## Supplementary Tables for "Impact of rare and common genetic variation on cell type-specific gene expression in human blood" (part 13 of 33)

### Sheet: Supplementary Table 4 (continued)
Supplementary Table 4. List of the top common variant eQTL for all significant eGenes (FDR<5%) with cell type specificity information. For each significant (common variant) eQTL the gene, variant and cell type are specified as well as the effect size, standard error and p-value. Then for each of the cell types the cell type specificity scenario (1-5, as defined in the main text) is specified. The final column is the gene-level aggregated score, obtained as the max of all pairwise scores (1-5). When applicable, PromoterAI and SpliceAI scores for the corresponding variant (and gene, for PromoterAI) were included also.
CD8_Proliferating	ENSG00000106153	7:56043268:C:CA	28	24	-0.151439	0.0254647	2.73051e-09	3	3	3	3	3	3	4	3	3	2	4	3	3		4	3	4	4	4	3	2	4	3	3	5	3	2	2	5
CD8_Proliferating	ENSG00000122515	7:44846066:G:C	28	11	1.05501	0.213961	8.1865e-07	3	3	2	3	2	2	2	3	2	2	3	2	2		3	2	2	3	3	3	2	3	2	2	2	2	2	2	3
CD8_Proliferating	ENSG00000127951	7:77199636:C:T	28	25	1.51251	0.179303	3.29785e-17	4	4	4	4	4	4	4	4	4	3	4	4	4		4	4	4	3	4	4	2	3	3	3	2	3	2	3	4	0.13845
CD8_Proliferating	ENSG00000135241	7:108384277:A:T	28	19	-0.172046	0.0434229	7.4292e-05	3	4	3	2	3	2	3	4	2	2	4	3	4		4	4	2	4	4	3	2	3	3	3	3	2	2	2	4
CD8_Proliferating	ENSG00000136238	7:6392302:C:G	28	27	0.121539	0.02619	3.47281e-06	3	3	3	3	3	3	3	3	4	2	3	3	3		3	3	3	3	3	3	3	3	3	3	3	3	3	3	4
CD8_Proliferating	ENSG00000136240	7:6482832:CAAAAAAAAAAAA:C	28	27	-0.258503	0.0473205	4.68652e-08	3	3	3	3	3	3	3	3	3	2	3	3	3		3	3	4	3	3	3	3	3	3	3	3	4	4	3	4
CD8_Proliferating	ENSG00000136250	7:36724067:C:T	28	26	-0.336407	0.0478578	2.07573e-12	3	3	3	3	3	3	4	3	3	4	4	3	3		4	4	4	3	3	3	3	4	3	3	2	3	4	2	4	-0.1046
CD8_Proliferating	ENSG00000146574	7:6781419:T:C	28	27	-0.299008	0.0603353	7.20436e-07	3	3	3	3	3	3	3	3	3	2	3	3	3		3	3	3	3	3	3	3	3	3	3	3	3	3	3	3
CD8_Proliferating	ENSG00000158525	7:130368174:T:C	7	7	1.45862	0.193312	4.50787e-14	4	1	1	1	4	3	1	1	4	1	1	3	4		1	1	1	1	1	1	1	1	1	1	1	1	1	1	4
CD8_Proliferating	ENSG00000164597	7:107561130:G:A	28	24	0.276732	0.0320104	5.37793e-18	4	4	4	4	4	3	4	4	3	2	3	3	4		3	3	3	4	4	4	2	3	3	4	4	2	3	2	4
CD8_Proliferating	ENSG00000164715	7:98100994:C:CT	28	23	-0.513076	0.0951218	6.89496e-08	3	3	3	3	3	4	3	3	4	2	3	3	4		3	3	4	3	3	3	2	3	3	3	2	3	2	2	4
CD8_Proliferating	ENSG00000188372	7:76514905:CA:C	28	27	-0.865002	0.150379	8.8119e-09	3	4	3	3	3	3	4	4	3	4	3	3	3		3	3	3	3	3	3	3	3	3	3	3	3	2	3	4
CD8_Proliferating	ENSG00000196262	7:44785719:G:A	28	26	0.152687	0.0353359	1.55321e-05	4	4	4	4	4	4	3	4	4	3	3	4	4		4	4	4	3	3	3	3	4	3	4	3	2	3	2	4
CD8_Proliferating	ENSG00000196683	7:22813516:C:T	28	27	-0.0954175	0.019938	1.70393e-06	4	4	4	4	3	4	4	4	4	4	3	4	3		4	4	4	3	3	4	2	4	4	4	3	4	3	4	4
CD8_Proliferating	ENSG00000198286	7:3096038:AAATAAT:A	28	21	0.160174	0.0326931	9.61654e-07	3	3	3	3	3	2	3	3	2	3	3	3	3		3	3	3	3	3	3	3	2	2	3	2	3	2	2	3
CD8_Proliferating	ENSG00000211697	7:38359810:A:G	6	5	1.14947	0.23371	8.72805e-07	1	1	1	1	1	1	3	3	1	1	3	1	1		1	1	1	1	1	1	1	1	1	1	3	1	1	2	3
CD8_Proliferating	ENSG00000211753	7:142798480:T:C	13	12	-0.635744	0.135039	2.50347e-06	3	3	3	1	3	2	3	3	3	1	1	3	3		1	1	3	1	1	1	1	1	1	1	1	1	3	1	3
CD8_Proliferating	ENSG00000227053	7:100991683:C:A	16	14	0.430585	0.0810638	1.08619e-07	3	1	4	1	4	4	3	4	4	1	4	1	4		4	1	4	1	1	1	2	1	1	3	1	3	2	1	4
CD8_Proliferating	ENSG00000227191	7:38233206:C:CTCCACCACCACCACTG	17	14	-0.608908	0.0987439	6.98015e-10	4	4	4	1	3	4	3	4	3	2	4	4	4		3	3	1	1	1	1	2	1	1	1	1	1	2	1	4
CD8_Proliferating	ENSG00000228049	7:102769647:C:T	27	23	2.58053	0.5078	3.73927e-07	3	3	3	1	3	3	3	3	3	2	3	3	3		3	3	3	3	3	3	2	3	3	3	3	2	3	2	3
CD8_Proliferating	ENSG00000228334	7:3118068:A:G	14	13	0.915509	0.130454	2.25246e-12	1	1	4	1	4	2	4	4	1	4	4	1	4		4	4	4	1	1	1	1	1	1	1	1	3	4	1	4
CD8_Proliferating	ENSG00000267368	7:102634311:C:T	28	28	-0.434681	0.0828539	1.55138e-07	3	3	3	3	3	3	4	3	3	3	3	3	3		3	3	3	3	3	3	3	3	3	3	3	3	3	3	4
CD8_Proliferating	ENSG00000272831	7:66753903:T:C	28	25	0.861635	0.17891	1.46438e-06	3	3	4	3	3	4	4	4	3	2	4	3	4		3	3	3	3	3	3	2	3	3	4	4	2	3	4	4
CD8_Proliferating	ENSG00000285437	7:102572311:G:T	27	26	-0.226143	0.0464457	1.12171e-06	4	4	3	1	4	3	4	3	3	2	4	3	3		3	3	4	4	4	4	3	3	4	4	3	3	4	3	4	-0.01255
CD8_Proliferating	ENSG00000290835	7:6793428:G:T	28	15	1.54786	0.302681	3.15667e-07	3	3	3	2	3	2	3	2	2	2	3	3	3		3	2	2	3	3	3	2	3	3	2	2	2	2	2	3
CD8_Proliferating	ENSG00000291037	7:5124187:CA:C	15	15	0.938887	0.184925	3.83209e-07	4	4	4	4	4	4	4	4	4	1	4	4	4		1	4	4	1	1	1	1	1	1	1	1	1	1	1	4
CD8_Proliferating	ENSG00000036448	8:2140945:T:G	23	20	1.60754	0.231545	3.84758e-12	3	3	3	3	3	3	1	3	1	4	1	3	3		1	3	3	3	3	1	3	3	3	3	3	2	2	2	4
CD8_Proliferating	ENSG00000076554	8:80135043:C:T	28	25	0.184297	0.0455253	5.16056e-05	4	4	4	4	3	3	4	4	3	4	4	4	3		4	4	4	3	2	3	3	3	2	3	3	2	5	3	5
CD8_Proliferating	ENSG00000078674	8:17993257:C:G	28	23	-0.12471	0.0280852	8.97937e-06	3	3	3	3	3	2	3	3	3	2	3	3	3		3	3	4	3	3	3	2	3	3	3	3	2	3	2	4
CD8_Proliferating	ENSG00000104518	8:143561645:G:T	28	19	0.293835	0.041582	1.59026e-12	3	3	3	3	3	2	3	3	2	2	3	3	3		3	3	2	3	3	3	2	3	3	4	2	2	2	2	4
CD8_Proliferating	ENSG00000104626	8:9009151:G:A	28	21	-0.213594	0.0487118	1.16067e-05	4	5	4	4	3	3	4	5	2	2	4	4	4		4	4	3	3	3	3	2	3	2	3	2	2	3	2	5
CD8_Proliferating	ENSG00000104691	8:30694897:C:CA	28	5	-0.412254	0.0932083	9.73687e-06	3	2	2	2	2	2	2	2	2	2	3	2	2		3	2	2	3	2	2	2	2	2	2	2	2	2	2	3
CD8_Proliferating	ENSG00000129422	8:17801242:G:A	17	17	2.23599	0.397068	1.78904e-08	4	4	4	4	4	4	4	4	4	1	4	4	4		1	1	4	1	1	1	4	1	1	4	1	1	4	1	4
CD8_Proliferating	ENSG00000147813	8:143599607:G:T	28	28	0.563089	0.0852941	4.0638e-11	3	3	4	3	3	4	3	4	4	3	4	3	4		4	4	4	4	4	4	4	3	4	4	4	3	4	3	4
CD8_Proliferating	ENSG00000160948	8:144413427:C:A	28	26	0.345357	0.0600418	8.82223e-09	4	4	4	4	4	3	4	4	4	2	4	4	4		4	4	4	4	4	4	4	4	4	4	4	4	4	2	4
CD8_Proliferating	ENSG00000161016	8:144792397:C:T	28	28	-0.0821157	0.0182336	6.68344e-06	4	4	4	4	4	3	4	4	4	3	4	4	4		4	4	3	4	4	4	3	4	3	4	4	4	3	3	4	0.321
CD8_Proliferating	ENSG00000169122	8:58303050:T:C	8	5	1.11806	0.176923	2.62474e-10	1	1	1	1	1	2	1	1	3	1	1	1	1		1	1	1	1	1	1	2	3	3	3	1	1	2	1	3
CD8_Proliferating	ENSG00000171033	8:78540049:C:T	27	20	-0.405254	0.0870756	3.25483e-06	3	3	4	4	3	3	4	3	4	3	4	3	3		3	4	4	3	3	3	2	1	2	2	2	2	2	2	4
CD8_Proliferating	ENSG00000172728	8:33506715:T:C	28	26	-0.361122	0.0837462	1.61713e-05	3	3	3	3	3	3	3	3	3	3	3	3	3		3	3	3	3	3	3	3	3	3	3	3	2	3	2	3
CD8_Proliferating	ENSG00000177570	8:118616847:A:G	28	25	-1.49146	0.183633	4.58605e-16	4	4	4	3	4	4	4	4	4	4	4	4	4		3	4	3	4	4	4	4	4	4	4	2	2	4	2	4
CD8_Proliferating	ENSG00000178764	8:122776913:C:T	28	9	0.246818	0.0523023	2.36928e-06	2	2	2	2	3	2	2	2	2	2	3	2	3		2	3	2	3	3	3	2	2	3	2	2	2	2	2	3
CD8_Proliferating	ENSG00000181135	8:143666844:CACATCCCATCCTGTGTCCCCGTGAGGCCTTCCTTCCCTCCATGTGCACACATATCCCATCCTGTGTCCCTACGTGGCCCTCCCTCCTCCGTGTGCATGT:C	28	13	1.77755	0.348183	3.30444e-07	3	3	3	3	2	2	3	3	2	2	3	3	2		3	2	2	2	2	2	2	3	3	3	2	2	2	2	3
CD8_Proliferating	ENSG00000184661	8:25497512:A:AAT	5	4	-0.266898	0.0644315	3.43777e-05	1	1	1	1	1	4	1	1	1	1	1	1	1		1	1	3	1	1	1	3	1	1	1	1	1	2	1	4
CD8_Proliferating	ENSG00000196378	8:144703435:G:GT	27	13	2.47295	0.47842	2.35351e-07	3	3	3	1	3	2	2	3	2	2	3	2	3		3	3	2	3	2	2	2	3	3	2	2	2	2	2	3
CD8_Proliferating	ENSG00000248318	8:120842513:A:ATTTTTTTTTTTTTT	25	3	2.93953	0.579917	4.00174e-07	2	2	2	2	1	2	2	3	2	2	2	2	2		2	2	2	1	2	2	2	3	2	2	2	1	2	2	3
CD8_Proliferating	ENSG00000253250	8:90974846:CATA:C	13	3	3.34586	0.676861	7.68519e-07	1	1	2	2	1	2	1	1	1	2	3	1	1		1	1	2	3	1	1	1	1	1	2	2	2	2	2	3
CD8_Proliferating	ENSG00000254556	8:11077499:A:AGGAG	23	6	5.55125	1.15271	1.46578e-06	3	3	2	2	1	2	3	2	2	2	2	3	2		2	2	2	2	3	2	2	1	1	2	2	1	2	1	3
CD8_Proliferating	ENSG00000264578	8:41699324:C:T	5	1	4.06005	0.855489	2.07595e-06	1	1	1	1	1	2	1	1	1	1	1	1	1		1	1	1	1	1	1	1	1	1	2	1	2	1	2	2
CD8_Proliferating	ENSG00000283674	8:12598486:C:G	28	24	0.615597	0.0816067	4.57653e-14	3	3	3	3	3	4	3	3	3	2	3	3	3		3	3	3	3	3	3	3	3	3	3	2	2	3	2	4
CD8_Proliferating	ENSG00000287222	8:143797941:A:G	4	1	7.86959	1.22262	1.22123e-10	1	1	1	1	1	2	1	1	1	1	1	1	1		1	1	1	1	1	1	1	1	1	1	1	2	2	1	2
CD8_Proliferating	ENSG00000106771	9:109168820:A:AC	28	25	0.177315	0.0366472	1.30874e-06	3	3	3	3	3	2	3	3	3	3	3	3	3		3	3	3	3	3	3	3	3	3	3	3	2	3	2	3
CD8_Proliferating	ENSG00000119471	9:112377996:G:A	28	24	-0.395182	0.0686139	8.43632e-09	4	4	4	4	4	4	4	4	3	4	4	4	4		4	4	3	4	4	4	2	4	4	4	2	3	2	2	4
CD8_Proliferating	ENSG00000136807	9:127843732:C:CATATATATATAT	28	2	1.551	0.288121	7.31897e-08	2	3	2	2	2	2	2	2	2	2	2	2	2		2	2	2	2	2	2	2	2	2	2	2	2	2	2	3
CD8_Proliferating	ENSG00000136819	9:129804387:G:A	28	24	-0.263879	0.0438343	1.74506e-09	3	3	3	3	3	2	3	3	3	2	3	3	3		3	3	3	3	3	3	3	3	3	3	3	2	3	2	3
CD8_Proliferating	ENSG00000137106	9:37422659:C:T	28	26	0.27386	0.0498792	4.00879e-08	4	4	4	3	3	3	4	4	3	2	3	3	4		4	3	4	4	4	3	3	4	3	3	4	3	3	2	4	0.7328
CD8_Proliferating	ENSG00000164978	9:34370703:TG:T	28	27	0.281872	0.057101	7.9589e-07	3	3	3	3	3	3	3	3	3	2	3	3	3		3	3	3	3	3	3	3	3	3	3	3	3	3	3	3
CD8_Proliferating	ENSG00000165025	9:90993001:CTGTGTGTGTG:C	18	13	9.09332	0.505269	2.05772e-72	1	1	1	1	1	2	3	1	1	3	1	1	1		3	3	3	3	3	3	2	3	3	3	3	2	2	2	3
CD8_Proliferating	ENSG00000173077	9:114935304:C:A	25	16	0.744671	0.12143	8.64934e-10	3	3	3	3	3	3	3	3	2	2	3	3	3		3	3	3	3	1	1	1	2	2	2	2	2	2	2	3
CD8_Proliferating	ENSG00000197958	9:127458394:C:A	28	28	0.0949173	0.0188874	5.02326e-07	3	3	3	3	3	4	3	3	4	3	3	3	3		3	3	3	3	4	3	4	4	4	4	3	4	3	4	4
CD8_Proliferating	ENSG00000213221	9:136363675:T:TCAGCAACCTCGGCGCGCCGCGCAGCGCAGTCCG	28	27	0.911203	0.135393	1.69612e-11	3	3	3	3	3	3	3	3	3	2	3	3	3		3	3	4	3	3	3	3	3	4	3	3	3	3	3	4
CD8_Proliferating	ENSG00000234160	9:37592942:A:AAATAAT	5	1	1.80003	0.403292	8.06916e-06	1	1	1	1	1	2	1	1	1	1	1	1	1		1	1	2	1	1	1	2	1	1	1	1	1	2	1	2
CD8_Proliferating	ENSG00000234665	9:62885682:A:G	18	18	2.16189	0.317396	9.67107e-12	1	1	1	1	1	3	4	4	1	3	1	4	4		1	4	4	4	4	4	4	1	3	3	1	3	4	3	4
CD8_Proliferating	ENSG00000234771	9:128024674:G:A	28	11	2.94231	0.628416	2.83947e-06	3	3	2	2	2	2	2	3	2	2	3	2	2		3	2	2	3	2	3	2	3	3	3	2	2	2	2	3
CD8_Proliferating	ENSG00000290588	9:138165078:A:AAAAAT	12	12	2.70926	0.467956	7.05672e-09	1	1	1	1	1	3	1	1	1	1	1	1	1		1	1	1	4	4	3	3	3	4	4	4	3	3	1	4
CD8_Proliferating	ENSG00000290972	9:64399535:T:C	10	9	1.5252	0.297396	2.92031e-07	1	1	1	1	1	2	1	1	4	1	1	1	1		1	1	4	1	1	1	4	1	1	4	4	4	4	4	4
CD8_Proliferating	ENSG00000291166	9:42830085:A:G	6	6	-2.12866	0.291188	2.66652e-13	1	1	1	1	1	4	1	1	1	1	1	1	1		1	1	4	1	1	1	1	1	1	1	4	4	4	1	4
CD8_Proliferating	ENSG00000291181	9:40098019:A:AGG	28	28	-0.617374	0.0848076	3.34557e-13	4	4	4	3	4	4	4	4	3	3	3	4	4		4	3	4	3	4	4	4	4	4	4	3	4	4	4	4
CD8_TCM	ENSG00000000457	1:169803836:C:T	28	12	-0.0578524	0.0133756	1.52371e-05	4	4	3	2	2	2	4	4	2	2	4	3		2	4	2	2	3	2	3	2	3	2	2	2	2	2	2	4
CD8_TCM	ENSG00000000460	1:169659921:A:C	28	17	-0.108131	0.0142176	2.84058e-14	3	3	3	3	4	2	3	3	2	2	3	3		2	3	3	2	4	3	2	2	3	3	3	2	2	2	2	4
CD8_TCM	ENSG00000000971	1:196850219:G:T	13	8	-0.102937	0.0278118	0.000214569	3	1	3	3	1	2	3	3	1	2	3	1		2	3	1	2	1	1	1	1	1	1	1	1	1	2	1	3
CD8_TCM	ENSG00000001461	1:24370317:C:CT	28	14	-0.0342944	0.00867743	7.74562e-05	3	3	3	3	3	2	3	2	2	2	3	3		2	3	2	2	3	3	3	2	3	2	2	2	2	2	2	3
CD8_TCM	ENSG00000008128	1:1689221:G:A	28	25	-0.567608	0.0280641	5.8461e-91	4	4	4	4	4	3	4	4	4	2	4	4		3	4	4	4	4	4	4	4	4	4	4	4	2	4	2	4
CD8_TCM	ENSG00000009724	1:11034982:C:T	28	21	-0.330122	0.037112	5.8263e-19	3	3	3	3	3	2	3	3	2	2	3	3		2	3	3	3	3	3	3	3	3	3	3	3	2	2	2	3
CD8_TCM	ENSG00000009790	1:209771784:T:C	28	17	-0.038617	0.0101193	0.000135533	3	3	3	3	3	2	3	3	2	2	3	3		2	3	3	2	3	3	3	2	3	3	2	2	2	2	2	3
CD8_TCM	ENSG00000010803	1:41244447:C:CTTTTTTTTTTTTTTTTTTTTTT	28	13	0.0925541	0.0248585	0.000196688	2	3	2	3	2	2	2	2	2	2	3	2		2	3	3	2	3	3	3	2	3	3	2	3	3	2	2	3
CD8_TCM	ENSG00000011021	1:11881427:G:T	28	14	0.0862209	0.0209139	3.74525e-05	3	3	3	2	3	2	2	2	2	2	3	3		2	3	2	2	3	3	3	2	3	3	3	2	2	2	2	3
CD8_TCM	ENSG00000020633	1:24866787:A:G	28	14	-0.0365433	0.00768748	1.99809e-06	3	3	3	2	3	3	2	3	2	2	3	2		2	3	2	2	2	3	2	3	3	2	3	2	2	2	3	3
CD8_TCM	ENSG00000023572	1:193042318:T:C	28	14	0.0880088	0.0165734	1.09488e-07	4	4	3	2	4	2	3	2	2	2	3	4		2	3	2	2	4	3	2	2	3	3	3	2	2	2	2	4
CD8_TCM	ENSG00000023902	1:150050916:T:TA	28	10	-0.0727708	0.0105509	5.3071e-12	4	4	4	2	4	2	2	2	2	2	2	4		2	5	2	2	2	5	3	2	2	3	2	2	2	2	2	5
CD8_TCM	ENSG00000023909	1:93790614:C:CTT	28	4	-0.0725592	0.019279	0.000167463	4	4	2	2	2	2	2	2	2	2	2	2		2	4	2	2	2	2	2	2	2	2	2	2	2	2	2	4
CD8_TCM	ENSG00000026751	1:160674942:A:T	21	10	-0.2059	0.0545254	0.000159227	1	1	3	3	1	2	3	3	2	2	3	1		2	2	2	2	1	3	3	3	1	3	2	2	2	1	2	3
CD8_TCM	ENSG00000027869	1:156815564:T:C	19	8	0.113612	0.0275535	3.73448e-05	3	3	3	3	3	2	2	2	2	2	3	3		2	2	2	2	1	1	1	2	1	1	1	1	1	2	1	3
CD8_TCM	ENSG00000028137	1:12157271:A:AT	28	11	-0.044048	0.0100921	1.27359e-05	3	3	2	2	5	2	2	2	2	2	3	3		2	3	2	2	3	3	3	2	2	3	2	2	2	2	2	5
CD8_TCM	ENSG00000033122	1:69588425:T:C	28	10	0.393385	0.028781	1.57174e-42	3	3	4	3	4	2	4	2	4	2	3	3		2	2	2	2	2	2	2	2	2	2	2	2	2	2	2	4
CD8_TCM	ENSG00000036549	1:77771206:G:A	28	9	0.029418	0.00669716	1.11997e-05	3	3	2	2	2	2	3	2	2	2	3	2		2	3	2	2	3	3	3	2	2	2	2	2	2	2	2	3
CD8_TCM	ENSG00000040487	1:19335611:A:G	28	10	-0.0852409	0.0220833	0.000113403	4	3	2	2	2	2	3	2	2	2	3	3		2	4	2	2	3	2	2	2	3	2	3	2	2	2	2	4
CD8_TCM	ENSG00000043514	1:39881555:CT:C	28	17	0.0746084	0.0134247	2.73586e-08	3	4	3	3	4	2	3	3	2	2	3	2		2	4	3	2	3	3	4	2	3	3	3	2	2	2	2	4
CD8_TCM	ENSG00000049239	1:9234724:CCGCCCCCGCCGCGCG:C	28	23	-0.153756	0.013752	5.07315e-29	4	4	4	4	4	3	4	4	4	2	4	4		2	4	4	4	4	4	4	2	4	4	4	4	3	2	2	4
CD8_TCM	ENSG00000049245	1:7783703:G:A	28	7	-0.185445	0.0453295	4.29429e-05	3	2	2	2	2	2	2	2	2	2	3	2		2	3	2	2	3	2	2	2	3	3	2	2	2	2	2	3
CD8_TCM	ENSG00000049246	1:7773891:T:G	28	15	0.122324	0.0215493	1.37492e-08	4	3	3	3	3	2	2	2	2	2	4	4		2	3	2	2	3	3	4	3	3	4	2	2	2	2	2	4
CD8_TCM	ENSG00000049247	1:7913283:G:GCCCTGCTCACTTCCTC	14	14	1.93908	0.107543	1.11593e-72	1	1	1	1	4	4	3	4	3	4	4	1		4	4	4	4	1	1	1	1	1	1	4	1	1	1	4	4
CD8_TCM	ENSG00000054116	1:36136601:T:C	28	17	0.280822	0.0315893	6.1229e-19	4	4	4	2	3	2	4	4	2	2	4	4		2	4	2	4	4	4	4	2	4	4	4	2	2	2	2	4
CD8_TCM	ENSG00000054118	1:36326235:T:TTTC	28	18	-0.0433763	0.00709238	9.60168e-10	3	3	3	3	3	2	3	3	2	2	3	4		2	3	3	2	3	3	3	2	4	3	3	2	2	2	2	4
CD8_TCM	ENSG00000054277	1:241647401:CAT:C	28	16	-0.116238	0.0249496	3.17877e-06	3	3	3	3	2	2	3	3	2	2	3	2		2	3	4	2	3	3	3	2	3	3	3	2	2	2	2	4
CD8_TCM	ENSG00000054282	1:243211108:C:CA	28	20	-0.041121	0.0107798	0.000136381	3	3	4	3	3	2	3	4	2	2	3	3		2	3	3	3	3	3	3	3	3	3	3	2	2	2	2	4
CD8_TCM	ENSG00000054392	1:210336287:ATT:A	28	16	-0.142178	0.0154701	3.91024e-20	3	3	3	3	5	2	3	4	2	2	3	3		2	3	2	2	3	5	5	2	3	3	2	2	2	2	2	5
CD8_TCM	ENSG00000054523	1:10385018:A:AT	28	16	-0.0910555	0.023662	0.000119	3	3	3	2	2	2	3	2	2	2	3	3		2	3	3	2	3	3	3	2	3	3	3	2	2	3	2	3
CD8_TCM	ENSG00000055732	1:84969712:T:TA	5	4	-0.17534	0.029004	1.49082e-09	4	4	4	1	1	1	1	1	1	1	1	1		2	1	1	1	1	1	1	1	1	1	1	1	1	1	1	4
CD8_TCM	ENSG00000057252	1:179287383:T:A	28	20	0.157917	0.00961734	1.3738e-60	4	4	4	4	4	2	4	4	3	2	4	3		2	3	3	2	4	4	4	4	2	3	2	4	3	2	2	4
CD8_TCM	ENSG00000057468	1:75779738:A:G	22	13	1.66745	0.156706	1.92854e-26	4	4	4	1	4	2	1	1	2	2	1	4		2	1	1	2	4	4	4	2	4	4	4	4	2	2	2	4
CD8_TCM	ENSG00000058453	1:16873360:G:A	28	23	-0.19808	0.0196328	6.16272e-24	3	3	3	3	3	2	3	3	3	2	3	3		2	3	3	3	3	3	3	3	3	3	4	3	3	2	2	4
CD8_TCM	ENSG00000058668	1:203674145:A:G	28	11	-0.0757792	0.00782727	3.61611e-22	4	4	4	4	2	2	3	2	2	2	4	4		2	3	2	2	2	2	2	2	2	2	3	2	2	3	2	4
CD8_TCM	ENSG00000059588	1:234474793:C:G	28	19	0.0540035	0.00924139	5.10669e-09	3	3	3	3	3	2	2	4	2	2	4	4		2	4	3	2	4	3	4	2	4	3	4	4	2	3	2	4
CD8_TCM	ENSG00000060688	1:31381053:AAAACAAAC:A	28	5	0.0385287	0.0102076	0.000160323	3	2	2	2	2	2	3	2	2	2	2	2		2	2	2	2	3	2	2	2	2	3	2	2	2	2	2	3
CD8_TCM	ENSG00000064703	1:111750514:C:T	28	19	0.108895	0.0218496	6.23302e-07	4	4	4	3	4	2	3	4	2	2	3	4		2	3	4	3	4	3	4	2	3	4	3	2	2	2	2	4
CD8_TCM	ENSG00000064886	1:111221100:C:CT	26	19	-0.117033	0.0250541	2.99406e-06	3	3	3	3	3	2	3	3	3	3	3	3		2	3	3	3	3	3	3	2	3	2	2	1	1	2	2	3
CD8_TCM	ENSG00000065183	1:117862590:T:C	28	17	0.381624	0.0370357	6.74334e-25	4	4	4	4	4	2	4	4	2	2	4	4		2	4	4	2	4	3	4	2	3	4	2	2	2	2	2	4
CD8_TCM	ENSG00000065243	1:88891120:C:CGG	28	14	0.0293127	0.00601559	1.10038e-06	3	3	3	2	2	2	2	3	2	2	3	3		2	3	2	2	3	3	3	2	3	3	3	2	2	2	2	3
CD8_TCM	ENSG00000065526	1:15988462:T:A	28	15	-0.0943136	0.0110363	1.27725e-17	3	4	3	3	3	2	2	4	2	2	3	3		2	3	2	2	4	3	3	2	3	2	3	2	2	2	2	4
CD8_TCM	ENSG00000065600	1:212459933:C:T	28	14	0.0747632	0.0150657	6.95953e-07	3	3	3	3	3	2	2	3	2	2	3	3		2	3	2	2	3	3	3	2	2	3	2	2	2	2	2	3
CD8_TCM	ENSG00000066027	1:212414864:C:G	28	15	0.0330623	0.00686792	1.47922e-06	3	3	3	3	2	2	3	3	2	2	3	3		2	3	3	2	4	3	2	2	3	3	2	2	2	2	2	4
CD8_TCM	ENSG00000066294	1:160572884:G:A	28	20	-0.0943439	0.0147744	1.70687e-10	4	4	4	3	3	2	3	4	2	2	3	4		2	4	3	2	3	3	3	3	3	3	3	3	2	2	2	4
CD8_TCM	ENSG00000067334	1:93849065:A:ATAT	28	18	-0.0471511	0.00827329	1.20374e-08	3	3	4	3	3	2	3	3	2	2	4	3		2	3	4	2	3	3	4	2	4	3	4	2	2	2	2	4
CD8_TCM	ENSG00000067606	1:2238256:G:T	28	12	0.123917	0.0308225	5.81124e-05	3	3	2	3	3	2	2	2	2	2	3	3		2	3	2	2	3	3	3	2	3	2	2	2	2	2	2	3
CD8_TCM	ENSG00000069275	1:205732742:C:T	28	19	-0.0521961	0.00554122	4.52861e-21	3	4	4	4	3	2	4	3	3	2	4	4		2	4	4	2	4	4	3	2	3	3	4	2	2	2	2	4
CD8_TCM	ENSG00000069424	1:6013814:G:A	28	20	0.190588	0.0123524	1.04112e-53	3	3	3	3	3	2	3	3	3	2	3	3		2	3	3	3	3	2	3	2	3	3	3	3	2	2	2	3
CD8_TCM	ENSG00000069702	1:91866932:C:T	28	12	-0.0387494	0.0101244	0.00012955	4	3	3	3	3	2	2	2	2	2	3	3		2	3	3	2	2	2	3	2	3	2	2	2	2	2	2	4
CD8_TCM	ENSG00000070759	1:45539015:AAAAAG:A	28	16	-0.073472	0.0155973	2.47043e-06	3	3	3	2	2	2	3	2	2	2	3	3		2	3	3	2	3	3	3	3	3	4	3	2	2	2	2	4
CD8_TCM	ENSG00000070785	1:44994922:T:C	28	13	0.0447953	0.0120727	0.000206869	3	3	3	2	3	2	2	2	2	2	3	3		2	3	2	2	3	3	2	2	3	3	3	2	2	2	2	3
CD8_TCM	ENSG00000070831	1:22094359:G:A	28	25	0.0738424	0.00579795	3.73249e-37	3	4	3	3	3	3	3	3	3	2	4	3		2	3	3	3	3	4	3	3	3	3	3	3	3	3	2	4
CD8_TCM	ENSG00000074800	1:8901032:C:CTT	28	21	-0.0393163	0.00717211	4.20938e-08	3	3	3	3	3	2	3	3	2	2	3	3		2	3	3	3	3	3	2	2	3	3	3	3	3	3	2	3
CD8_TCM	ENSG00000076321	1:173633489:AC:A	28	10	-0.0333218	0.00895211	0.000197469	4	4	4	2	4	2	2	2	2	2	3	4		2	3	2	2	2	2	2	2	3	3	2	2	2	2	2	4
CD8_TCM	ENSG00000077157	1:202348568:C:T	28	11	-0.0742913	0.014389	2.42939e-07	4	4	4	2	2	2	3	2	2	2	4	4		2	4	2	2	3	2	2	2	3	3	2	2	2	2	2	4	-0.03515
CD8_TCM	ENSG00000077585	1:236149026:C:T	28	17	-0.0970288	0.0117818	1.78868e-16	4	3	4	3	3	2	3	3	2	2	3	3		2	3	2	2	3	3	3	2	3	3	3	2	2	2	2	4
CD8_TCM	ENSG00000078369	1:1934666:C:G	28	6	0.0863159	0.0201967	1.92207e-05	3	3	3	2	3	2	2	2	2	2	2	2		2	2	3	2	2	2	2	2	2	2	2	2	2	2	2	3
CD8_TCM	ENSG00000078618	1:51826904:C:T	28	11	0.0828936	0.018794	1.03061e-05	3	3	3	3	3	2	3	2	2	2	4	2		2	3	2	2	2	2	3	2	3	2	2	2	2	2	2	4
CD8_TCM	ENSG00000078808	1:1188054:T:A	28	10	-0.0508276	0.0107464	2.24794e-06	4	3	4	3	2	2	2	2	2	2	3	2		2	3	2	2	3	2	3	2	3	2	2	2	2	2	2	4
CD8_TCM	ENSG00000079335	1:100394436:A:T	28	25	-0.0557031	0.00630181	9.6389e-19	4	3	4	4	3	4	4	4	4	2	4	4		4	4	4	4	3	3	4	4	3	5	2	3	3	3	2	5
CD8_TCM	ENSG00000079739	1:63589207:C:A	28	14	-0.130132	0.0326387	6.69031e-05	3	3	3	2	2	2	2	2	2	2	3	3		2	3	2	2	3	3	3	2	3	3	3	3	2	2	2	3
CD8_TCM	ENSG00000081026	1:113425273:ATT:A	28	14	-0.10372	0.022253	3.14783e-06	3	4	3	4	3	2	2	3	2	2	3	3		2	3	2	2	3	3	4	2	3	2	2	2	2	2	2	4
CD8_TCM	ENSG00000081237	1:198542217:GA:G	28	13	-0.0396558	0.0092283	1.72973e-05	3	3	3	2	3	2	2	3	2	2	3	3		2	3	3	2	3	2	2	2	2	3	2	3	2	2	2	3
CD8_TCM	ENSG00000081870	1:53945680:G:A	28	10	-0.121215	0.0320993	0.000159205	3	3	3	2	3	2	2	2	2	2	3	4		2	4	2	2	4	2	2	2	2	3	2	2	2	2	2	4	0.1774
CD8_TCM	ENSG00000081985	1:67330273:TAAAA:T	26	15	-0.193452	0.0249489	8.91007e-15	4	3	3	3	3	2	4	4	2	2	3	3		2	3	3	4	2	3	2	2	1	1	2	2	2	3	2	4
CD8_TCM	ENSG00000082512	1:211462379:G:A	28	11	0.0477717	0.0110766	1.61178e-05	3	3	3	2	2	2	3	3	2	2	3	3		2	3	2	2	2	3	2	2	3	2	2	2	2	2	2	3
CD8_TCM	ENSG00000084070	1:40372393:T:C	28	8	0.0265547	0.00693852	0.000129636	2	2	2	2	2	2	2	2	2	2	3	2		2	3	2	2	3	2	3	2	3	4	3	2	2	2	2	4
CD8_TCM	ENSG00000084072	1:39753393:C:T	28	18	0.106878	0.0101388	5.55946e-26	3	3	3	4	3	2	4	4	3	2	3	3		2	3	3	2	3	3	3	2	4	3	2	2	2	2	2	4
CD8_TCM	ENSG00000085491	1:108194964:C:T	28	23	0.130727	0.0117432	8.75353e-29	5	5	4	3	3	3	3	4	4	2	3	5		2	3	5	3	5	3	3	3	3	5	3	2	5	2	2	5
CD8_TCM	ENSG00000086619	1:236154739:G:A	28	17	-0.177125	0.0432391	4.19632e-05	3	3	3	2	3	2	3	3	2	2	3	3		2	3	3	2	3	3	3	2	3	3	3	2	2	2	2	3
CD8_TCM	ENSG00000088035	1:63432258:G:GT	28	13	0.0513239	0.0100693	3.4491e-07	4	3	3	2	3	2	2	3	2	2	3	2		2	4	2	2	3	3	3	2	5	5	2	2	2	2	2	5
CD8_TCM	ENSG00000090432	1:20522548:G:GC	28	20	0.152259	0.0249208	9.97955e-10	3	3	3	3	3	2	3	3	2	2	3	4		2	3	4	3	3	3	3	2	3	3	3	3	2	2	2	4
CD8_TCM	ENSG00000090621	1:39611908:T:C	28	10	0.093222	0.0234275	6.91557e-05	3	3	2	2	2	2	2	3	2	2	3	3		2	3	2	2	3	3	4	2	2	2	2	2	2	2	2	4
CD8_TCM	ENSG00000090686	1:21695683:T:G	28	16	0.0359166	0.00561101	1.54268e-10	3	3	3	2	3	2	2	3	2	2	4	3		2	3	3	2	3	3	3	3	3	3	2	2	2	2	2	4
CD8_TCM	ENSG00000092621	1:119712747:G:A	15	7	0.451833	0.0512937	1.26553e-18	1	4	1	1	1	2	3	1	2	1	1	4		2	1	1	3	1	1	4	2	1	1	4	2	2	2	2	4
CD8_TCM	ENSG00000094975	1:172642765:T:TACA	28	13	0.0401491	0.00773623	2.10579e-07	3	3	3	2	4	2	2	2	2	2	4	3		2	4	2	2	3	3	4	2	3	3	2	2	2	2	2	4
CD8_TCM	ENSG00000097033	1:86709798:A:G	28	14	0.181467	0.0134609	2.02316e-41	4	4	4	3	4	3	4	4	4	2	4	4		2	2	2	2	3	2	3	2	2	2	2	2	2	2	2	4
CD8_TCM	ENSG00000097046	1:91500888:A:G	27	21	-0.398034	0.0230533	8.50377e-67	4	3	4	4	3	3	4	4	3	2	4	4		3	4	4	3	4	4	4	2	3	1	4	2	2	2	2	4	-0.1978
CD8_TCM	ENSG00000097096	1:85200473:T:G	17	12	0.195276	0.0219197	5.16408e-19	4	4	4	1	4	2	4	4	2	4	4	4		2	1	1	1	1	3	4	1	1	1	1	1	2	2	1	4
CD8_TCM	ENSG00000116128	1:147555222:T:C	28	10	0.215568	0.042262	3.38319e-07	3	3	3	2	3	2	4	2	2	2	3	3		2	3	2	2	3	2	2	2	2	2	2	2	2	2	2	4
CD8_TCM	ENSG00000116138	1:15497644:G:GA	28	15	0.0625668	0.012952	1.36085e-06	4	4	4	4	4	2	3	2	3	2	4	3		2	4	2	2	3	3	3	2	2	3	2	2	2	2	2	4
CD8_TCM	ENSG00000116151	1:2424713:C:A	28	9	0.126769	0.028437	8.2774e-06	3	3	3	2	3	2	3	2	2	2	3	3		2	3	2	2	2	2	2	2	2	2	2	2	2	2	2	3
CD8_TCM	ENSG00000116157	1:52596569:G:C	26	20	0.149724	0.0160546	1.10066e-20	4	4	4	4	3	2	4	3	4	2	4	4		3	4	3	2	4	4	4	4	4	1	4	2	1	2	2	4
CD8_TCM	ENSG00000116161	1:174984044:G:T	28	15	-0.0291057	0.00835597	0.00049541	4	3	4	2	2	2	3	2	2	2	3	3		2	4	3	2	3	3	3	2	4	4	4	2	2	2	2	4
CD8_TCM	ENSG00000116171	1:52927236:A:G	28	21	0.0591773	0.007608	7.35049e-15	4	4	4	4	4	2	3	3	2	2	4	4		2	4	4	4	4	4	4	3	4	4	4	4	2	2	2	4	0.1353
CD8_TCM	ENSG00000116191	1:178896456:AT:A	27	9	-0.208493	0.0473941	1.08684e-05	3	3	3	2	2	2	2	2	2	2	3	2		1	3	2	2	3	2	2	2	3	3	2	2	2	2	2	3
CD8_TCM	ENSG00000116198	1:3774926:G:A	28	19	0.0489713	0.0113505	1.59997e-05	3	3	3	3	3	2	2	3	2	2	3	3		2	3	3	2	3	3	3	2	3	3	3	3	2	3	2	3
CD8_TCM	ENSG00000116199	1:179040984:C:G	28	11	0.0714361	0.0112511	2.16364e-10	4	4	3	2	2	2	2	3	2	2	3	3		2	3	2	2	3	4	3	2	2	2	2	2	2	2	2	4
CD8_TCM	ENSG00000116212	1:53943482:G:GGA	28	7	0.109339	0.0337465	0.0011952	3	2	2	2	2	2	2	2	2	2	4	2		2	4	2	2	4	2	2	2	3	3	2	2	2	2	2	4
CD8_TCM	ENSG00000116221	1:54214239:T:C	28	8	-0.0671284	0.016144	3.20914e-05	3	3	2	2	4	2	2	2	2	2	4	4		2	3	2	2	2	2	2	2	3	2	2	2	2	2	2	4
CD8_TCM	ENSG00000116237	1:6304393:C:CT	28	10	-0.110675	0.0319431	0.000530738	3	3	3	2	2	2	2	2	2	2	3	3		2	3	2	2	3	2	3	2	3	2	2	2	2	2	2	3
CD8_TCM	ENSG00000116288	1:7964630:T:C	28	26	0.0704039	0.00591216	1.07098e-32	4	3	3	3	3	2	3	3	4	2	3	4		3	3	3	4	3	3	4	4	4	3	3	3	4	3	5	5
CD8_TCM	ENSG00000116299	1:109114324:T:C	25	14	0.0965161	0.0145681	3.46822e-11	3	3	3	3	3	2	3	3	2	2	3	3		2	3	2	3	1	1	3	2	3	1	2	2	2	2	2	3	-0.01415
CD8_TCM	ENSG00000116353	1:29221792:C:T	28	7	0.292124	0.0752017	0.000102522	3	3	2	2	2	2	2	3	2	2	3	2		2	3	2	2	3	2	2	2	2	2	2	2	2	2	2	3
CD8_TCM	ENSG00000116396	1:110236123:C:G	27	14	-0.0751639	0.0197051	0.000136487	4	4	4	2	3	2	2	2	2	2	3	3		2	3	3	2	3	3	4	2	3	2	3	1	2	2	2	4
CD8_TCM	ENSG00000116406	1:184648881:T:C	28	14	0.032597	0.0074583	1.23924e-05	3	3	3	2	2	2	2	4	2	2	3	2		2	3	2	3	3	3	3	3	3	2	3	2	2	2	2	4
CD8_TCM	ENSG00000116473	1:111707261:C:T	28	13	-0.0809565	0.00808062	1.26277e-23	4	3	3	3	3	2	2	3	2	2	3	3		2	2	2	2	3	2	3	2	3	3	2	2	2	2	2	4
CD8_TCM	ENSG00000116489	1:112621288:AT:A	28	14	-0.0289099	0.00689519	2.75578e-05	4	4	3	2	4	2	3	3	2	2	4	3		2	3	2	2	4	4	2	2	3	3	2	2	2	2	2	4
CD8_TCM	ENSG00000116539	1:155465289:CA:C	28	7	-0.0192216	0.00493889	9.94652e-05	3	3	3	2	2	2	2	2	2	2	3	3		2	3	2	2	2	2	2	2	2	2	2	2	2	2	2	3
CD8_TCM	ENSG00000116574	1:228764588:A:T	20	11	-0.118416	0.0305856	0.000108107	3	1	4	4	1	2	3	4	1	2	4	1		2	1	3	2	1	1	1	2	3	3	3	2	2	2	2	4
CD8_TCM	ENSG00000116580	1:155907240:CT:C	28	4	-0.0709524	0.0195504	0.000284306	2	3	2	2	2	2	2	2	2	2	2	2		2	3	2	2	2	2	2	2	2	3	2	2	2	2	2	3
CD8_TCM	ENSG00000116641	1:62711868:G:T	28	21	0.1642	0.0165541	3.4425e-23	3	3	3	3	3	2	3	3	3	2	3	4		2	3	3	3	3	3	3	2	3	3	3	3	2	2	2	4
CD8_TCM	ENSG00000116652	1:63476111:T:C	22	10	0.301756	0.0848378	0.000375314	3	3	2	1	2	2	1	3	2	2	1	3		2	1	2	2	3	3	3	2	1	1	3	2	3	2	2	3
CD8_TCM	ENSG00000116661	1:11654826:G:GGCGGGGC	18	17	-0.601064	0.0336021	1.47106e-71	4	4	4	4	4	1	4	4	4	1	4	4		3	4	1	4	4	3	3	2	1	1	1	1	1	1	1	4
CD8_TCM	ENSG00000116663	1:11710921:C:CAAAAAA	28	16	-0.101469	0.0228055	8.61465e-06	3	3	3	3	3	2	3	3	2	2	3	3		2	3	3	3	3	2	3	2	2	2	3	2	2	2	2	3
CD8_TCM	ENSG00000116667	1:184375444:C:T	21	11	-0.317785	0.0364742	2.97016e-18	1	1	4	3	1	2	3	3	2	2	4	1		2	3	3	2	1	1	1	2	3	2	3	2	3	2	2	4
CD8_TCM	ENSG00000116675	1:65333757:C:T	21	6	-0.111082	0.0248785	8.00727e-06	3	3	2	3	3	2	2	2	1	2	3	2		2	1	2	2	1	1	2	2	1	1	1	2	2	2	2	3
CD8_TCM	ENSG00000116678	1:65420459:C:G	28	19	0.172835	0.0226727	2.47725e-14	4	4	4	3	4	2	3	3	2	2	4	3		2	4	3	2	3	4	3	2	3	3	3	3	2	2	2	4	-0.1634
CD8_TCM	ENSG00000116679	1:185395108:A:AC	28	15	-0.0624168	0.0126624	8.25274e-07	3	3	3	4	3	2	4	3	3	2	4	2		2	4	3	4	2	2	2	2	3	2	3	2	2	2	2	4
CD8_TCM	ENSG00000116698	1:183595152:C:T	28	16	0.0482701	0.00731731	4.20413e-11	4	4	3	3	3	2	2	2	2	2	3	4		2	3	3	2	3	3	3	2	3	3	3	2	2	2	2	4
CD8_TCM	ENSG00000116701	1:183606792:TAGCACTTTGGGAGGCTGTAATCTC:T	28	15	0.292774	0.0199804	1.28811e-48	4	4	4	4	4	2	2	2	2	2	4	4		2	4	2	2	3	3	3	2	3	3	4	2	2	2	2	4
CD8_TCM	ENSG00000116704	1:67053293:T:TA	28	18	-0.0902342	0.0112577	1.09868e-15	4	4	4	4	3	2	4	4	2	2	4	4		2	4	4	2	3	3	4	2	4	3	4	2	2	2	2	4
CD8_TCM	ENSG00000116731	1:13769962:T:A	28	9	0.0257617	0.0056294	4.73324e-06	4	3	4	2	2	2	2	4	2	2	2	4		2	2	2	2	2	3	3	2	2	3	2	2	2	2	2	4
CD8_TCM	ENSG00000116741	1:192794818:G:A	27	19	0.1223	0.0165175	1.31868e-13	4	4	4	4	4	2	4	4	2	2	4	4		2	3	4	2	4	4	4	4	1	3	4	4	2	2	2	4
CD8_TCM	ENSG00000116754	1:70258394:A:AC	28	11	-0.0296949	0.00869946	0.00064154	3	2	3	3	2	2	2	2	3	2	4	3		2	4	4	2	3	2	4	2	2	2	2	2	2	2	2	4
CD8_TCM	ENSG00000116761	1:70395503:G:T	27	18	-0.193899	0.024058	7.65051e-16	4	4	4	4	3	2	3	4	2	2	4	4		2	4	2	3	4	4	4	2	4	4	3	1	2	2	2	4
CD8_TCM	ENSG00000116783	1:74200497:CT:C	28	12	0.193386	0.0354834	5.03598e-08	4	4	2	2	3	2	2	2	2	2	4	4		2	4	2	2	4	4	3	2	3	3	2	2	2	2	2	4
CD8_TCM	ENSG00000116786	1:15723744:CAA:C	28	9	-0.0662513	0.0162356	4.49167e-05	3	4	2	2	2	2	3	2	2	2	3	2		2	3	2	2	3	3	2	2	2	3	2	2	2	2	2	4
CD8_TCM	ENSG00000116791	1:74735013:T:C	28	24	-0.362924	0.0211886	9.13454e-66	4	3	4	4	4	3	4	3	3	2	4	4		2	3	4	4	3	4	4	4	3	4	4	4	2	4	2	4
CD8_TCM	ENSG00000116793	1:113780893:T:G	28	10	-0.227042	0.0610807	0.000201537	4	4	3	3	4	2	2	4	2	2	3	2		2	3	2	2	2	2	2	2	3	2	2	2	2	2	2	4
CD8_TCM	ENSG00000116809	1:16012818:C:G	28	8	0.0434124	0.0130949	0.000915707	3	3	2	2	2	2	2	2	2	2	5	3		2	4	2	2	3	2	2	2	3	2	2	2	2	2	2	5
CD8_TCM	ENSG00000116830	1:117055183:CAAAAAA:C	28	17	-0.0614184	0.0122053	4.85126e-07	4	4	4	4	3	2	4	4	2	2	3	4		2	3	4	2	4	4	4	2	3	3	2	2	2	2	2	4
CD8_TCM	ENSG00000116857	1:201156198:T:C	28	14	0.0892433	0.0194573	4.50461e-06	3	4	3	2	3	2	2	4	2	2	3	3		2	3	2	2	3	3	2	2	3	3	3	2	2	2	2	4
CD8_TCM	ENSG00000116874	1:119128459:C:T	28	13	0.0518244	0.0114419	5.91582e-06	4	3	4	2	4	2	3	2	2	2	3	4		2	3	2	2	3	3	2	2	2	3	3	2	2	2	2	4
CD8_TCM	ENSG00000116906	1:231259647:C:CA	28	16	-0.041621	0.00976142	2.0095e-05	4	3	4	4	3	2	3	3	2	2	3	3		2	3	3	2	4	4	3	2	4	2	2	2	2	2	2	4
CD8_TCM	ENSG00000116922	1:37751222:G:A	28	9	0.0964332	0.0224506	1.74411e-05	3	3	2	2	2	2	3	2	2	2	3	3		2	3	2	2	3	2	2	2	2	3	2	2	2	2	2	3
CD8_TCM	ENSG00000116977	1:236524482:A:G	28	17	-0.108369	0.0179257	1.48984e-09	3	3	3	3	3	2	2	4	3	2	4	3		2	4	2	2	4	4	3	2	3	3	3	2	2	2	2	4
CD8_TCM	ENSG00000116983	1:39691836:A:C	8	6	0.374047	0.0275235	4.58456e-42	4	3	4	1	4	2	1	1	2	1	1	4		1	1	1	1	1	1	1	1	1	1	1	1	1	1	1	4	0.24945
CD8_TCM	ENSG00000116984	1:236819331:T:A	28	17	0.0505379	0.00608815	1.03225e-16	4	4	4	3	4	2	4	4	2	2	4	3		2	4	2	2	3	4	4	2	3	3	3	2	2	2	2	4
CD8_TCM	ENSG00000117010	1:40494255:AATTTTTTTT:A	28	7	-0.119798	0.0313869	0.000135192	3	2	2	2	2	2	2	2	2	2	3	2		2	4	3	2	2	2	2	2	3	3	2	2	2	2	2	4
CD8_TCM	ENSG00000117036	1:157100651:CTG:C	28	2	-0.253626	0.0653294	0.000103488	2	2	2	2	2	2	2	2	2	2	2	2		2	2	2	2	3	2	2	2	2	2	2	2	2	2	2	3
CD8_TCM	ENSG00000117054	1:75724352:C:G	28	15	-0.148222	0.0241913	8.95156e-10	4	4	4	2	3	2	3	2	2	2	4	4		2	3	2	2	3	3	3	2	3	3	2	2	2	3	2	4	-0.345
CD8_TCM	ENSG00000117090	1:160656271:A:G	25	16	-0.0728475	0.0112072	8.02768e-11	3	4	3	3	3	2	4	3	2	2	4	4		2	1	1	2	3	3	2	3	3	1	3	3	2	2	2	4
CD8_TCM	ENSG00000117091	1:160676567:T:C	28	22	-0.0222685	0.00602827	0.000220739	4	3	4	4	2	2	4	4	2	2	4	4		2	4	4	3	3	3	3	3	4	4	3	3	3	2	3	4
CD8_TCM	ENSG00000117151	1:84592800:A:AC	28	17	-0.0905493	0.0156007	6.46875e-09	4	4	3	4	3	2	3	4	2	2	4	3		2	4	2	2	4	4	3	2	3	3	3	2	2	2	2	4
CD8_TCM	ENSG00000117174	1:85711262:C:G	28	21	0.0867734	0.00891669	2.21141e-22	4	4	3	4	4	2	3	4	4	2	3	3		2	3	3	4	4	3	3	2	4	3	3	4	2	2	2	4
CD8_TCM	ENSG00000117222	1:205157761:C:CA	28	19	-0.0684653	0.0100474	9.47626e-12	3	3	4	3	3	2	4	3	2	2	4	3		2	4	2	3	4	3	3	2	3	3	3	3	2	2	2	4
CD8_TCM	ENSG00000117226	1:89006209:C:T	28	24	-0.227918	0.0134155	9.8822e-65	4	3	4	4	3	4	4	4	4	2	4	3		4	4	4	3	3	4	3	3	4	4	4	2	2	4	2	4
CD8_TCM	ENSG00000117228	1:89083237:T:C	27	17	0.0743412	0.017748	2.8056e-05	4	4	3	4	3	2	4	3	2	2	4	3		2	4	4	3	3	3	3	2	2	3	2	1	2	2	2	4
CD8_TCM	ENSG00000117242	1:20622814:C:T	28	15	0.106314	0.0224833	2.26095e-06	5	5	3	3	2	2	3	3	2	2	5	3		2	5	2	2	5	4	3	2	5	3	2	2	2	2	2	5
CD8_TCM	ENSG00000117262	1:145568001:T:C	28	17	0.144445	0.0238247	1.33759e-09	4	4	4	4	4	2	4	4	2	2	4	4		2	4	4	2	4	4	4	2	4	4	2	2	2	2	2	4
CD8_TCM	ENSG00000117280	1:205786023:C:T	28	17	0.0657635	0.0113243	6.34904e-09	3	4	3	3	3	2	3	3	2	2	3	3		2	3	4	2	3	3	3	2	4	3	2	2	2	2	2	4
CD8_TCM	ENSG00000117281	1:145716942:C:G	26	8	-0.22656	0.0270431	5.39507e-17	2	2	4	4	2	2	4	4	2	2	4	2		2	3	4	2	2	2	2	2	1	1	2	2	2	2	2	4
CD8_TCM	ENSG00000117305	1:23850316:C:CA	28	13	-0.0672219	0.0144524	3.2992e-06	3	3	3	3	2	2	3	2	2	2	3	3		2	3	2	2	3	3	3	2	2	3	2	2	2	2	2	3
CD8_TCM	ENSG00000117318	1:23559582:T:C	22	7	0.140858	0.0271427	2.10799e-07	4	4	4	1	4	2	2	1	2	2	1	4		2	1	1	2	2	2	2	2	3	2	2	2	2	2	1	4	0.0235
CD8_TCM	ENSG00000117360	1:150305181:G:GT	28	12	0.157545	0.0372219	2.31023e-05	3	3	3	3	3	2	3	2	2	2	3	3		2	3	2	2	3	2	2	2	2	2	3	2	2	2	2	3
CD8_TCM	ENSG00000117408	1:43857586:C:CCTTCCTT	28	3	-0.3079	0.0652916	2.40797e-06	3	2	2	2	2	2	3	2	2	2	2	2		2	2	2	2	2	2	2	2	2	2	2	2	2	2	2	3
CD8_TCM	ENSG00000117448	1:45509416:G:GTTTTTT	28	6	-0.0420055	0.00978887	1.77747e-05	2	2	2	3	2	2	2	2	2	2	4	2		2	4	2	2	2	2	2	2	4	3	2	2	2	2	2	4
CD8_TCM	ENSG00000117461	1:46054397:C:CAA	24	16	0.177753	0.037558	2.21492e-06	4	1	4	4	4	2	3	4	2	2	3	1		2	3	4	2	1	1	3	2	4	4	4	4	2	4	2	4
CD8_TCM	ENSG00000117475	1:169360857:TG:T	28	12	-0.0488197	0.0126635	0.000115655	4	4	4	2	3	2	2	2	2	2	4	4		2	4	2	2	4	4	2	2	4	4	2	2	2	2	2	4
CD8_TCM	ENSG00000117481	1:46370544:C:CTT	28	24	0.148294	0.0151373	1.16449e-22	3	3	3	3	3	4	4	3	3	2	3	3		4	3	3	4	3	3	3	4	3	3	3	2	2	3	2	4
CD8_TCM	ENSG00000117500	1:93175175:T:TTA	28	8	0.0705863	0.0191345	0.00022518	3	2	3	2	2	2	2	2	2	2	3	3		2	2	2	2	3	2	3	2	2	3	2	2	2	2	2	3
CD8_TCM	ENSG00000117505	1:93367149:CAAAAAAA:C	28	19	-0.0629049	0.00892997	1.86464e-12	3	4	4	4	3	2	3	3	2	2	4	3		2	4	3	3	4	4	3	2	4	4	4	2	2	2	2	4
CD8_TCM	ENSG00000117528	1:94501875:C:CT	28	18	-0.0497452	0.00936691	1.09182e-07	3	5	4	3	3	2	5	4	2	2	5	3		2	4	3	2	3	3	4	2	3	3	3	2	2	2	2	5
CD8_TCM	ENSG00000117533	1:171704609:AT:A	28	20	0.0826894	0.012201	1.22452e-11	4	4	4	3	3	2	4	4	2	2	4	3		2	4	2	3	4	4	4	4	3	4	4	2	2	4	2	4
CD8_TCM	ENSG00000117569	1:96746075:C:A	28	20	0.104405	0.00698621	1.69128e-50	4	4	4	3	3	2	3	3	4	2	4	3		2	3	4	2	4	3	3	2	4	5	3	3	2	2	2	5
CD8_TCM	ENSG00000117592	1:173551078:GC:G	28	15	-0.187826	0.00868061	7.98412e-104	4	4	3	4	4	2	3	4	2	2	4	4		2	3	3	2	2	2	3	2	3	3	2	2	2	2	2	4
CD8_TCM	ENSG00000117593	1:173838019:C:T	28	9	0.101609	0.0280422	0.000290731	3	4	3	2	4	2	2	2	2	2	3	3		2	3	2	2	4	2	2	2	2	2	2	2	2	2	2	4
CD8_TCM	ENSG00000117594	1:209767215:T:A	16	10	0.326232	0.0455335	7.79821e-13	3	1	3	2	4	2	3	3	2	1	3	3		2	3	3	2	1	1	1	2	1	1	1	1	1	1	1	4
CD8_TCM	ENSG00000117597	1:209827780:GC:G	28	19	-0.256331	0.0144229	1.15401e-70	3	4	3	3	4	2	4	4	4	2	3	3		2	3	3	2	3	4	3	2	3	4	3	2	2	2	2	4
CD8_TCM	ENSG00000117602	1:24512348:C:CA	28	14	-0.029949	0.00499526	2.02875e-09	4	3	4	2	3	2	2	3	2	2	3	3		2	2	2	2	3	3	3	2	3	3	3	2	2	2	2	4
CD8_TCM	ENSG00000117616	1:25235176:G:A	28	21	-0.105059	0.00514433	1.06065e-92	4	4	4	4	4	4	4	4	4	2	4	4		4	4	4	4	4	4	4	2	4	4	2	2	2	2	2	4
CD8_TCM	ENSG00000117620	1:100102675:C:CAAA	28	17	-0.0589774	0.0186197	0.00153772	3	3	3	3	3	2	3	2	2	2	3	3		2	3	3	2	3	3	3	2	3	3	2	3	2	2	2	3
CD8_TCM	ENSG00000117625	1:211271040:G:A	28	9	0.0322377	0.00771075	2.90396e-05	4	3	2	2	2	2	2	2	2	2	3	4		2	2	3	2	3	3	2	2	2	2	5	2	2	2	2	5
CD8_TCM	ENSG00000117632	1:25988806:CAA:C	28	15	-0.0790534	0.0189096	2.90747e-05	3	3	3	2	3	2	2	2	2	2	3	4		2	3	2	2	3	3	3	2	3	2	3	3	2	2	3	4
CD8_TCM	ENSG00000117643	1:25766124:C:T	26	12	-0.220827	0.0431784	3.14928e-07	4	4	3	2	2	2	3	3	2	2	3	3		2	3	3	2	2	2	1	2	3	3	2	1	2	2	2	4
CD8_TCM	ENSG00000117676	1:26512343:T:A	28	10	-0.0411842	0.0115048	0.000343944	4	3	2	2	3	2	3	3	2	2	3	2		2	3	2	2	2	2	2	2	3	3	2	2	2	2	2	4
CD8_TCM	ENSG00000117697	1:212829769:A:C	28	17	0.06973	0.0111131	3.50545e-10	3	3	4	3	3	2	3	3	2	2	3	4		2	3	4	2	3	3	3	2	3	3	2	2	2	2	2	4
CD8_TCM	ENSG00000117713	1:26677897:G:A	28	13	-0.0363146	0.00974487	0.000194131	4	4	4	4	2	2	4	4	2	2	4	2		2	3	4	2	3	3	2	2	2	3	2	2	2	2	2	4
CD8_TCM	ENSG00000117724	1:214602949:C:T	26	13	0.855269	0.105429	4.96952e-16	4	4	4	3	4	2	1	1	2	2	4	4		2	2	2	2	4	3	3	2	3	3	2	2	2	2	2	4	0.34895
CD8_TCM	ENSG00000117748	1:27890112:G:A	28	20	-0.07663	0.0106356	5.80284e-13	3	4	3	4	3	2	3	4	4	2	3	4		2	4	3	4	3	3	3	2	3	3	3	2	2	2	2	4
CD8_TCM	ENSG00000118197	1:200660656:T:C	28	18	-0.107062	0.0156908	8.90144e-12	3	3	3	3	3	2	3	3	3	2	3	3		2	3	2	2	3	3	3	2	3	3	3	2	2	2	2	3
CD8_TCM	ENSG00000118200	1:200864773:G:A	18	12	-0.404818	0.109464	0.000217139	3	3	3	1	3	2	1	1	1	1	1	3		2	1	1	1	1	3	3	2	3	3	3	2	2	2	3	3
CD8_TCM	ENSG00000118217	1:161770624:T:A	28	21	0.216533	0.0126529	1.18091e-65	4	4	3	3	4	2	3	3	2	3	3	4		2	3	4	4	3	3	3	2	4	3	4	2	2	4	2	4
CD8_TCM	ENSG00000120334	1:173834782:G:T	28	5	-0.238931	0.0720762	0.00091652	2	3	3	2	2	2	2	2	2	2	3	2		2	2	2	2	3	2	2	2	2	2	2	2	2	2	2	3
CD8_TCM	ENSG00000120370	1:170532380:AC:A	28	19	-0.255481	0.0231391	2.42046e-28	4	4	4	4	4	2	4	4	4	2	4	4		2	4	4	2	4	4	3	2	4	4	3	2	2	2	2	4
CD8_TCM	ENSG00000121310	1:52885310:T:TTTTTGTTTTG	28	24	0.055219	0.00845572	6.5606e-11	4	3	3	4	4	3	4	4	2	2	4	3		2	4	4	4	4	4	4	2	4	4	4	4	3	4	4	4
CD8_TCM	ENSG00000121454	1:180364736:C:CT	28	13	0.117078	0.0305856	0.000129245	3	3	2	3	3	2	3	2	2	2	3	3		2	3	2	2	3	3	2	2	3	3	2	2	2	2	2	3
CD8_TCM	ENSG00000121486	1:185215029:T:C	28	14	-0.168689	0.0456241	0.000217845	3	3	3	3	2	2	3	3	2	2	3	3		2	3	2	2	3	2	2	2	3	3	3	2	2	2	2	3
CD8_TCM	ENSG00000121764	1:31616184:G:A	11	5	-0.4653	0.0426657	1.08232e-27	1	1	1	1	1	2	1	1	3	2	1	1		2	1	1	3	1	1	1	1	1	1	3	2	3	2	2	3
CD8_TCM	ENSG00000121931	1:110962061:T:TACACAC	28	12	0.0649898	0.0155521	2.92981e-05	3	3	3	3	3	2	4	3	2	2	3	2		2	3	2	2	2	2	2	2	3	3	2	2	2	2	2	4
CD8_TCM	ENSG00000121940	1:108962531:G:C	28	13	0.0971899	0.02426	6.17077e-05	3	3	3	2	3	2	2	2	2	2	3	3		2	3	3	2	3	2	2	2	3	3	2	3	2	2	2	3
CD8_TCM	ENSG00000122188	1:203817530:CTTCT:C	25	17	-0.0920597	0.0171001	7.3018e-08	3	3	3	3	3	2	3	4	2	2	3	3		2	3	3	3	3	3	3	2	3	1	1	2	1	2	2	4
CD8_TCM	ENSG00000122223	1:160832950:CACACATACACAT:C	28	15	-0.084316	0.0232541	0.000288015	3	3	3	3	3	2	2	3	2	2	4	3		2	2	5	2	3	3	3	2	3	3	2	2	2	2	2	5
CD8_TCM	ENSG00000122224	1:160827894:A:G	28	17	-0.101343	0.0101491	1.76675e-23	4	4	3	4	3	2	4	3	2	2	3	3		2	3	3	2	3	3	3	3	2	3	2	2	2	2	2	4
CD8_TCM	ENSG00000122417	1:86418682:C:T	28	14	-0.0618033	0.0169749	0.000271721	3	3	3	3	3	2	2	3	2	2	3	3		2	3	2	2	3	2	3	2	3	3	2	2	2	2	2	3
CD8_TCM	ENSG00000122432	1:84546457:CAA:C	28	20	-0.104933	0.013827	3.22286e-14	3	3	3	3	3	2	3	3	2	2	3	3		2	3	3	3	3	3	3	2	3	4	3	4	2	2	2	4
CD8_TCM	ENSG00000122477	1:100102675:C:CAAA	28	9	0.186849	0.0525316	0.000375281	4	4	2	2	3	2	2	2	2	2	4	2		2	4	2	2	2	2	3	3	4	2	2	2	2	2	2	4
CD8_TCM	ENSG00000122481	1:95211401:C:T	28	19	-0.136302	0.0161362	2.99032e-17	3	3	3	3	3	2	3	4	2	2	4	4		2	4	4	2	4	3	3	2	3	3	3	2	2	3	2	4
CD8_TCM	ENSG00000122483	1:93139718:CA:C	28	14	0.0513568	0.0110442	3.31763e-06	4	4	4	3	2	2	2	2	2	2	4	3		2	3	2	2	3	3	4	2	3	3	3	2	2	2	2	4
CD8_TCM	ENSG00000123091	1:51145555:T:C	28	5	0.0522395	0.0133013	8.58667e-05	3	2	2	2	2	2	2	2	2	2	2	3		2	3	2	2	3	2	2	2	2	2	2	2	2	2	2	3
CD8_TCM	ENSG00000123473	1:47299116:G:A	28	16	-0.227585	0.0591523	0.000119357	3	3	3	3	3	2	2	2	2	2	3	3		2	3	2	3	3	3	2	2	3	3	3	3	2	2	2	3
CD8_TCM	ENSG00000123684	1:211741523:C:CA	28	18	-0.0558488	0.00858799	7.86676e-11	4	5	4	4	2	2	3	5	2	2	3	3		2	3	3	2	3	3	3	2	3	3	3	3	2	2	2	5
CD8_TCM	ENSG00000125703	1:62956268:C:CT	28	10	0.0661446	0.0158161	2.88824e-05	3	3	2	2	2	2	2	3	2	2	3	2		2	3	2	2	3	3	3	2	2	3	2	2	2	2	2	3
CD8_TCM	ENSG00000126698	1:28239356:T:TA	28	15	0.0232709	0.00692596	0.000779556	3	3	3	2	2	2	3	3	2	2	3	3		2	3	3	2	3	3	2	2	3	3	3	2	2	2	2	3
CD8_TCM	ENSG00000127054	1:1235720:T:G	28	10	0.144388	0.0302097	1.75716e-06	3	3	2	2	3	2	2	2	2	2	3	3		2	3	3	2	2	3	2	2	3	2	2	2	2	2	2	3
CD8_TCM	ENSG00000127124	1:41902364:A:G	28	19	-0.288991	0.01139	5.09622e-142	3	3	3	4	3	3	3	4	4	3	4	3		4	4	3	4	3	2	3	2	2	3	2	2	2	2	2	4
CD8_TCM	ENSG00000127483	1:20806082:C:T	28	6	-0.0583518	0.0147462	7.58778e-05	3	3	2	2	2	2	2	2	2	2	2	2		2	2	2	2	3	2	2	2	3	3	2	2	2	2	2	3
CD8_TCM	ENSG00000127603	1:39242736:CAA:C	28	20	0.0969971	0.00762101	4.15479e-37	3	3	3	3	3	2	3	3	3	2	3	3		2	3	3	3	3	3	3	3	4	3	2	2	2	2	2	4
CD8_TCM	ENSG00000130695	1:26229951:G:T	28	20	0.155769	0.0247719	3.2134e-10	3	3	3	3	3	3	4	2	2	2	3	3		2	3	3	3	3	3	4	2	3	3	3	4	2	2	2	4
CD8_TCM	ENSG00000130766	1:28216087:G:A	28	19	0.723358	0.0507577	4.4064e-46	3	3	3	3	3	2	3	4	3	2	4	4		2	3	3	2	4	4	4	2	3	3	3	2	2	2	2	4
CD8_TCM	ENSG00000130770	1:28310068:C:G	28	15	-0.0362659	0.00691429	1.56228e-07	3	3	3	3	3	2	3	4	2	2	3	3		2	3	2	2	3	2	2	2	3	2	3	3	2	2	2	4
CD8_TCM	ENSG00000130775	1:27886464:C:T	28	27	-0.472001	0.02226	8.77423e-100	4	4	4	3	4	3	3	4	4	4	4	3		4	4	4	4	3	3	4	3	3	3	4	3	4	2	3	4
CD8_TCM	ENSG00000130939	1:10142698:G:C	28	12	-0.0375279	0.0104921	0.000347862	3	3	2	2	3	2	2	3	2	2	3	4		2	3	3	2	3	2	2	2	3	4	2	2	2	2	2	4
CD8_TCM	ENSG00000131236	1:40089286:C:CAAAAAAAAAAAAAAAAA	28	10	-0.0516042	0.011456	6.65088e-06	3	3	2	3	2	2	3	2	3	2	3	3		2	3	2	2	2	2	3	2	2	2	2	2	2	2	2	3
CD8_TCM	ENSG00000131238	1:40096139:C:G	28	19	-0.202376	0.0262724	1.32921e-14	3	4	3	3	4	2	3	3	2	2	3	4		2	3	2	2	4	2	3	2	3	3	3	3	2	3	3	4
CD8_TCM	ENSG00000131686	1:8927538:C:T	7	5	-0.245226	0.0247671	4.11109e-23	3	4	1	1	4	2	1	1	2	1	1	3		1	1	1	1	1	1	1	1	1	1	1	1	1	1	1	4
CD8_TCM	ENSG00000131697	1:5992014:C:CCCA	28	12	-0.108096	0.0215849	5.50223e-07	3	3	3	2	3	2	2	2	2	2	4	3		2	3	2	2	3	3	3	2	3	2	2	2	2	2	2	4
CD8_TCM	ENSG00000131781	1:147174528:T:C	28	11	0.304936	0.0602396	4.14783e-07	4	3	4	2	2	2	2	2	2	2	4	4		2	4	2	2	3	3	3	2	3	2	2	2	2	2	2	4
CD8_TCM	ENSG00000131791	1:147072440:C:A	28	15	-0.107294	0.0179288	2.17091e-09	4	4	4	2	4	2	2	3	2	2	3	3		2	3	3	2	4	3	4	2	3	3	2	2	2	2	2	4
CD8_TCM	ENSG00000132122	1:48450340:GA:G	27	14	0.193499	0.0458935	2.48383e-05	3	3	3	2	2	2	2	2	1	2	3	3		2	3	3	2	3	3	3	2	3	3	3	2	2	2	2	3
CD8_TCM	ENSG00000132196	1:162788024:TAAAAA:T	28	19	0.220879	0.0588305	0.000173694	3	3	3	3	3	3	3	3	2	2	3	3		2	3	3	3	3	3	3	2	3	3	2	2	2	2	2	3
CD8_TCM	ENSG00000132718	1:155960482:A:AG	28	12	0.0615598	0.0124789	8.09335e-07	3	3	3	2	3	2	2	2	2	2	3	3		2	3	2	2	2	3	3	2	3	3	2	2	2	2	2	3
CD8_TCM	ENSG00000132849	1:62217214:A:AT	28	19	0.0241392	0.00645139	0.000182773	3	3	3	3	3	3	2	2	3	2	3	3		2	3	2	2	3	3	3	3	3	2	3	3	3	2	2	3
CD8_TCM	ENSG00000132879	1:11653506:G:A	28	9	-0.0868459	0.0211266	3.94397e-05	3	4	2	2	2	2	2	2	2	2	3	4		2	3	3	2	3	2	2	2	2	4	2	2	2	2	2	4
CD8_TCM	ENSG00000133056	1:204514717:CT:C	27	10	0.0474157	0.0142132	0.000849832	4	3	2	2	2	2	2	2	2	2	4	2		2	3	3	2	4	3	4	2	3	1	2	2	2	2	2	4
CD8_TCM	ENSG00000133065	1:205821209:C:CT	25	11	0.0608157	0.0165799	0.00024442	3	3	2	2	3	2	3	2	2	2	3	3		2	3	2	2	3	2	3	2	1	3	1	1	2	2	2	3
CD8_TCM	ENSG00000134186	1:108624446:A:AAC	28	7	0.0249801	0.00556728	7.22523e-06	2	4	2	2	2	2	3	3	2	2	2	2		2	3	2	2	2	2	2	2	3	3	2	2	2	2	2	4
CD8_TCM	ENSG00000134198	1:115026279:G:GTTTTTT	25	8	0.0863173	0.025104	0.00058519	3	2	3	3	2	2	2	3	3	2	3	2		2	3	2	2	1	1	2	2	2	1	2	2	2	2	2	3
CD8_TCM	ENSG00000134202	1:109740350:G:T	18	17	0.79873	0.032374	2.14075e-134	4	4	4	4	4	4	4	4	4	1	4	4		3	4	1	3	1	1	1	1	1	1	3	1	1	3	2	4
CD8_TCM	ENSG00000134215	1:107862596:T:G	28	19	-0.102294	0.0140742	3.64363e-13	3	3	3	3	3	2	3	3	2	2	3	3		2	3	3	3	3	3	3	2	3	3	3	2	2	2	2	3
CD8_TCM	ENSG00000134242	1:113906046:CTTTTT:C	28	17	0.0527396	0.0126449	3.03512e-05	4	4	3	3	3	2	3	2	2	2	3	3		2	3	2	2	3	3	3	2	3	3	3	3	2	2	2	4
CD8_TCM	ENSG00000134256	1:117014228:T:TGTGTGA	17	15	0.904099	0.0457575	6.78221e-87	3	4	4	1	3	3	1	4	3	1	3	4		4	1	1	3	1	1	1	1	3	3	3	1	2	1	2	4
CD8_TCM	ENSG00000134369	1:201742872:G:GC	28	16	-0.125281	0.0179823	3.23943e-12	3	3	3	2	3	2	2	3	2	2	3	3		2	3	2	2	3	3	2	2	3	3	3	3	3	2	2	3
CD8_TCM	ENSG00000134371	1:193295571:CAAA:C	28	15	-0.0207631	0.00583835	0.000376068	3	3	3	3	3	2	2	3	2	2	3	3		2	3	2	2	3	3	3	2	3	3	2	2	2	2	2	3
CD8_TCM	ENSG00000134709	1:59954588:C:CGG	24	15	-0.326946	0.0454565	6.3615e-13	3	4	3	3	3	2	3	3	2	2	3	3		2	3	3	2	3	3	3	2	1	1	1	2	2	2	1	4
CD8_TCM	ENSG00000134744	1:52505418:C:CT	28	16	0.0240372	0.00595678	5.45394e-05	3	3	3	3	3	2	3	3	2	2	3	3		2	3	2	2	3	3	3	2	3	3	2	2	2	2	2	3
CD8_TCM	ENSG00000134748	1:52318370:ATGTGTGTGTG:A	28	7	-0.0430869	0.0103174	2.965e-05	3	3	3	2	2	2	2	2	2	2	2	3		2	3	2	2	2	2	2	2	2	2	3	2	2	2	2	3
CD8_TCM	ENSG00000135749	1:233273318:C:T	28	11	0.0497718	0.0108548	4.53442e-06	3	3	2	2	3	2	2	2	2	2	3	3		2	3	3	2	3	2	2	2	3	2	3	2	2	2	2	3
CD8_TCM	ENSG00000135763	1:229717311:CTTT:C	28	8	-0.0946853	0.0251983	0.000171552	3	3	3	2	2	2	2	3	2	2	2	3		2	2	2	2	2	2	2	2	3	3	2	2	2	2	2	3
CD8_TCM	ENSG00000135775	1:230642497:AC:A	28	15	0.0649988	0.0116779	2.60716e-08	4	4	4	3	2	2	2	4	2	2	4	3		2	4	3	2	4	4	4	2	3	4	2	2	2	2	2	4
CD8_TCM	ENSG00000135778	1:232925755:G:T	28	28	0.405747	0.0193141	5.56254e-98	4	3	4	3	4	4	4	3	4	3	4	4		3	3	3	4	4	3	3	3	4	3	3	3	3	3	3	4
CD8_TCM	ENSG00000135821	1:182333395:A:C	28	13	0.117596	0.0280707	2.79839e-05	3	4	2	2	3	2	3	2	2	2	3	3		2	3	3	2	2	2	3	2	3	3	2	3	2	2	2	4
CD8_TCM	ENSG00000135842	1:184973539:G:A	27	22	-0.0875146	0.00950207	3.2594e-20	4	4	4	4	4	5	4	4	4	2	4	4		2	4	4	4	4	1	3	3	3	3	3	2	2	4	2	5
CD8_TCM	ENSG00000135845	1:172429223:TACACACAC:T	28	15	-0.0592789	0.0112841	1.49403e-07	4	3	3	3	3	2	3	3	2	2	3	4		2	3	2	2	3	2	2	2	3	3	3	2	2	2	2	4
CD8_TCM	ENSG00000136628	1:219963207:G:A	28	17	0.0334835	0.00705609	2.08168e-06	4	4	3	3	3	2	2	4	2	2	3	4		2	4	3	3	3	3	3	2	2	3	4	2	2	2	2	4
CD8_TCM	ENSG00000136631	1:150052823:C:CA	28	12	0.0958782	0.0137066	2.65227e-12	3	4	3	4	3	2	3	4	2	2	4	2		2	4	2	2	3	4	2	2	2	2	2	2	2	2	2	4
CD8_TCM	ENSG00000137936	1:93862097:CAA:C	28	11	-0.237022	0.0444308	9.57387e-08	3	3	3	2	2	2	2	2	2	2	3	3		2	3	3	2	3	3	2	2	3	2	2	2	2	2	2	3
CD8_TCM	ENSG00000137942	1:93538259:AT:A	20	11	-0.256503	0.0351418	2.89697e-13	3	3	1	1	3	2	1	1	1	2	1	3		2	1	3	2	3	3	3	2	3	1	2	3	2	2	2	3
CD8_TCM	ENSG00000137955	1:75804499:CT:C	28	16	0.0498983	0.0101936	9.82867e-07	3	3	3	3	3	2	3	3	2	2	3	3		2	3	3	2	3	3	2	2	3	3	2	2	2	2	2	3
CD8_TCM	ENSG00000137968	1:75384081:G:A	21	21	-1.00868	0.0493469	7.29473e-93	4	4	4	1	4	4	4	4	4	3	1	4		4	1	4	3	4	4	4	4	1	1	1	4	4	4	1	4
CD8_TCM	ENSG00000137996	1:100258911:T:C	28	18	-0.190566	0.0133418	2.77693e-46	4	4	4	4	4	2	4	4	2	2	3	3		2	3	3	3	3	3	4	2	4	4	2	2	2	2	2	4
CD8_TCM	ENSG00000142599	1:8441726:A:G	28	17	0.0288026	0.00616513	2.98484e-06	3	3	3	2	3	2	2	2	2	2	3	3		2	3	3	3	3	3	3	2	3	3	3	2	2	3	2	3
CD8_TCM	ENSG00000142632	1:16206527:C:T	27	17	-0.114073	0.029396	0.000104208	4	4	3	3	3	4	3	4	2	2	4	3		2	4	2	4	3	2	4	2	3	1	4	2	2	2	2	4
CD8_TCM	ENSG00000142634	1:15407856:C:T	28	11	0.0737174	0.0181012	4.65073e-05	2	2	4	4	2	2	4	4	2	2	4	2		2	4	4	2	2	2	2	2	3	3	3	2	2	2	2	4
CD8_TCM	ENSG00000142655	1:10540601:G:GA	28	11	-0.0355345	0.00783339	5.7254e-06	4	3	2	2	3	2	3	3	2	2	4	3		2	3	2	2	2	2	3	2	3	2	2	2	2	2	2	4
CD8_TCM	ENSG00000142657	1:10399079:C:T	28	12	0.346994	0.0785617	1.00154e-05	4	4	4	2	2	2	2	2	2	2	4	4		2	4	2	2	3	3	3	2	3	3	2	2	2	2	2	4	0.10995
CD8_TCM	ENSG00000142669	1:26306839:GGGT:G	28	15	-0.0581346	0.0142899	4.73731e-05	4	3	4	2	2	2	2	2	2	2	2	3		2	3	2	2	3	3	3	2	3	3	3	3	3	2	3	4
CD8_TCM	ENSG00000142676	1:23683674:C:CT	28	17	0.037492	0.00452957	1.26147e-16	4	4	4	4	4	2	4	4	2	2	3	4		2	4	4	2	3	3	3	2	3	2	3	2	2	2	2	4
CD8_TCM	ENSG00000142684	1:26170849:A:C	28	20	-0.219078	0.0216565	4.68859e-24	4	4	4	4	3	4	4	4	2	2	4	4		2	3	3	2	4	4	4	3	4	4	4	2	2	2	2	4
CD8_TCM	ENSG00000142733	1:27357345:C:G	26	17	1.23825	0.106026	1.63603e-31	4	4	4	4	4	2	4	4	2	2	4	4		2	4	4	2	1	4	4	2	3	3	3	1	2	2	2	4
CD8_TCM	ENSG00000142751	1:26942168:C:T	28	2	0.0923278	0.0270408	0.000639253	2	2	2	2	2	2	2	2	2	2	2	2		2	3	2	2	2	2	2	2	2	2	2	2	2	2	2	3
CD8_TCM	ENSG00000142794	1:21444851:G:A	28	25	-0.240469	0.0200738	4.56424e-33	3	3	3	3	3	3	4	5	2	2	3	3		3	3	3	3	3	3	3	4	3	4	3	3	3	3	2	5
CD8_TCM	ENSG00000142856	1:63489337:T:C	28	27	0.215323	0.0113965	1.28248e-79	4	4	3	4	4	5	3	3	4	3	4	3		5	4	4	3	3	4	4	4	3	3	4	3	4	3	2	5
CD8_TCM	ENSG00000142867	1:85260420:C:T	28	12	-0.0526237	0.0138063	0.000138084	4	3	3	2	2	2	2	3	2	2	3	2		2	3	2	2	4	3	3	2	3	3	2	2	2	2	2	4
CD8_TCM	ENSG00000142875	1:84067449:G:C	28	12	-0.0343093	0.00749563	4.71141e-06	3	3	4	2	2	2	3	4	2	2	3	3		2	2	2	2	3	4	3	2	2	2	2	2	2	3	2	4
CD8_TCM	ENSG00000142892	1:77130261:G:A	28	13	0.0606304	0.0119158	3.61412e-07	3	3	2	3	4	2	3	2	2	2	3	2		2	3	3	2	3	2	2	4	3	3	2	2	2	2	2	4
CD8_TCM	ENSG00000142920	1:33075512:G:A	20	7	0.108248	0.0211373	3.03653e-07	3	3	3	2	2	2	2	2	2	2	3	2		2	4	2	2	1	1	1	2	1	1	1	3	1	1	2	4
CD8_TCM	ENSG00000142937	1:44743989:A:G	28	24	-0.0897312	0.00566052	1.35959e-56	4	4	4	4	4	2	4	4	4	2	3	4		2	4	4	3	4	4	4	4	4	3	4	3	2	3	4	4
CD8_TCM	ENSG00000143013	1:87447315:C:A	28	12	-0.118557	0.0195555	1.33933e-09	3	3	2	2	3	2	2	2	2	2	2	3		2	3	2	2	3	4	3	2	3	3	3	2	2	2	2	4
CD8_TCM	ENSG00000143119	1:110787385:C:T	28	16	-0.0598853	0.00653175	4.80326e-20	4	4	3	2	4	2	3	4	4	2	4	4		2	3	3	2	4	4	4	2	2	2	2	4	2	2	2	4
CD8_TCM	ENSG00000143149	1:165698544:T:G	28	20	-0.117773	0.0134759	2.34151e-18	4	4	3	3	3	2	3	4	2	2	4	4		2	4	4	2	3	4	4	2	4	4	4	4	2	3	2	4	-0.28975
CD8_TCM	ENSG00000143153	1:169367143:T:TA	28	17	-0.079159	0.0147077	7.35992e-08	5	3	3	3	3	2	3	3	2	2	3	5		2	3	2	2	3	4	3	2	3	3	3	2	2	2	2	5
CD8_TCM	ENSG00000143155	1:168153906:C:CA	28	15	-0.0807235	0.0148517	5.47036e-08	3	3	4	3	3	2	3	3	2	2	3	3		2	3	2	2	3	3	3	2	2	3	2	2	2	2	2	4
CD8_TCM	ENSG00000143156	1:169350048:G:T	28	18	-0.120893	0.0120007	7.21271e-24	3	3	3	4	3	2	3	4	2	2	3	3		2	3	3	2	3	3	3	2	3	3	2	2	2	3	2	4
CD8_TCM	ENSG00000143158	1:167953615:C:T	28	8	-0.0458463	0.0122007	0.000171504	4	2	2	2	2	2	2	2	2	2	4	3		2	3	2	2	3	2	2	2	3	3	2	2	2	2	2	4
CD8_TCM	ENSG00000143162	1:167554150:T:C	28	20	0.19604	0.0287541	9.24279e-12	3	4	3	4	3	2	3	4	2	2	3	4		2	4	3	2	4	4	3	2	3	3	3	3	3	2	2	4	0.0002
CD8_TCM	ENSG00000143167	1:167090843:T:C	19	12	0.241136	0.0343807	2.32079e-12	3	5	3	3	2	2	4	1	2	1	3	2		2	4	1	2	3	1	1	1	1	3	3	1	2	3	1	5	0.04575
CD8_TCM	ENSG00000143178	1:168240174:CA:C	28	12	-0.100561	0.0237666	2.32465e-05	4	4	4	4	3	2	2	2	2	2	3	4		2	4	2	2	3	2	2	2	3	4	2	2	2	2	2	4
CD8_TCM	ENSG00000143179	1:165820389:G:GTATACTATATATATACTATAGTATAGTATATATATAGTATACTATATA	26	5	0.0903065	0.0233212	0.000107814	3	1	2	2	2	2	2	3	2	2	2	1		2	3	2	2	3	2	2	2	2	2	2	2	2	2	2	3
CD8_TCM	ENSG00000143183	1:165729103:TA:T	28	9	0.034191	0.00920577	0.000203938	4	4	3	2	2	2	2	2	2	2	4	3		2	3	2	2	4	2	2	2	2	3	2	2	2	2	2	4
CD8_TCM	ENSG00000143184	1:168544200:G:A	12	11	0.653798	0.0476525	7.69268e-43	1	1	4	4	1	1	4	3	1	3	4	1		4	4	3	4	1	1	1	1	1	1	1	1	1	2	1	4
CD8_TCM	ENSG00000143185	1:168544200:G:A	12	11	-0.57936	0.0446748	1.84857e-38	1	1	4	3	1	2	4	4	1	3	4	1		4	4	4	4	1	1	1	1	1	1	1	1	1	1	1	4	-0.0193
CD8_TCM	ENSG00000143198	1:165631686:G:GA	28	26	-0.102384	0.00827749	3.8463e-35	4	3	4	4	3	3	3	4	3	2	3	4		2	3	3	3	3	3	3	3	3	3	3	3	3	5	5	5
CD8_TCM	ENSG00000143207	1:176188834:T:TAC	28	19	-0.0265656	0.00423544	3.5596e-10	3	3	3	4	3	2	4	3	2	2	3	3		2	3	4	2	3	3	3	2	3	3	3	2	2	3	2	4
CD8_TCM	ENSG00000143222	1:161060596:CA:C	28	8	0.0452196	0.0113864	7.14594e-05	3	3	2	2	3	2	2	2	2	2	2	3		2	3	2	2	2	3	2	2	2	2	3	2	2	2	2	3
CD8_TCM	ENSG00000143228	1:163243672:T:G	28	14	-0.154028	0.0275974	2.38773e-08	4	4	4	4	2	2	2	2	2	2	3	3		2	4	3	2	4	4	4	2	3	3	2	2	2	2	2	4
CD8_TCM	ENSG00000143248	1:163246220:T:TAA	24	16	-0.373856	0.0476976	4.57584e-15	4	4	3	1	3	2	3	4	2	1	3	4		2	1	2	4	3	3	4	2	1	4	3	3	2	2	2	4
CD8_TCM	ENSG00000143252	1:161312456:C:A	28	12	-0.0622161	0.0142489	1.26318e-05	3	3	2	3	3	2	2	2	2	2	4	2		2	3	2	2	3	3	2	2	3	3	3	2	2	2	2	4
CD8_TCM	ENSG00000143303	1:156636411:CCTTTCTTTCTTTCTTTCTTT:C	28	11	0.226017	0.0518639	1.31324e-05	3	3	2	2	2	2	2	2	2	2	2	3		2	3	2	2	3	3	3	2	3	2	3	3	2	2	2	3
CD8_TCM	ENSG00000143322	1:179006799:G:T	28	11	-0.0831216	0.0210911	8.11185e-05	3	3	3	2	2	2	2	2	2	2	3	3		2	3	2	2	3	2	3	2	3	3	2	2	2	2	2	3
CD8_TCM	ENSG00000143324	1:180748400:CTTTTTTTTTTTTTTT:C	28	8	-0.0922635	0.0240519	0.000125045	3	3	2	2	2	2	2	2	2	2	3	3		2	3	2	2	3	2	3	2	2	2	2	2	2	2	2	3
CD8_TCM	ENSG00000143337	1:179831850:A:G	28	15	0.0289402	0.00756565	0.000130663	3	3	4	2	2	2	4	4	2	2	4	4		2	3	2	2	4	4	4	2	3	4	3	2	2	2	2	4
CD8_TCM	ENSG00000143344	1:183617230:A:T	28	12	-0.219124	0.0447799	9.91279e-07	3	3	4	3	3	2	2	2	2	2	3	3		2	3	2	2	3	2	2	2	2	3	2	3	2	2	2	4
CD8_TCM	ENSG00000143374	1:150433415:T:TAC	28	3	0.0502155	0.0151972	0.000952254	3	2	2	2	2	2	2	2	2	2	2	3		2	2	2	2	2	2	2	2	2	2	2	2	2	2	2	3
CD8_TCM	ENSG00000143379	1:150860218:C:CTTTTTT	28	16	-0.0435551	0.00999872	1.3242e-05	4	4	4	3	4	2	3	4	2	2	3	4		2	4	3	2	4	4	4	2	3	2	2	2	2	2	2	4
CD8_TCM	ENSG00000143384	1:150603278:C:T	27	17	-0.14203	0.0189585	6.80264e-14	3	3	4	3	3	2	3	3	2	2	3	3		2	3	3	2	3	3	4	2	1	3	3	2	2	2	2	4
CD8_TCM	ENSG00000143387	1:150709941:A:T	28	16	-0.247453	0.056613	1.23702e-05	3	3	3	3	2	2	3	3	2	2	3	3		2	3	3	2	3	3	2	2	3	3	3	2	2	2	2	3
CD8_TCM	ENSG00000143398	1:151349498:AACACACACACACACACAC:A	28	3	0.040811	0.0101258	5.56858e-05	3	2	2	2	2	2	2	2	2	2	2	2		2	2	2	2	2	2	2	2	2	3	2	2	2	2	2	3
CD8_TCM	ENSG00000143401	1:150222098:G:GAAATA	28	11	-0.080973	0.0205264	7.98576e-05	3	3	3	3	3	2	2	2	2	2	3	3		2	2	2	2	2	2	2	2	3	3	3	2	2	2	2	3
CD8_TCM	ENSG00000143409	1:151068955:G:T	25	3	-0.150195	0.0398495	0.000163866	3	2	2	2	2	2	1	1	2	2	1	2		2	2	2	2	2	2	3	2	2	2	2	2	2	2	2	3
CD8_TCM	ENSG00000143418	1:150978109:C:T	28	9	0.0554155	0.0128865	1.70586e-05	3	3	3	2	2	2	2	2	2	2	3	3		2	3	2	2	3	3	2	2	2	2	2	2	2	2	2	3
CD8_TCM	ENSG00000143436	1:151738771:AT:A	28	13	0.0416745	0.0106827	9.57535e-05	3	3	3	3	3	2	3	2	2	2	3	2		2	3	3	2	3	2	2	2	3	3	2	2	2	2	2	3
CD8_TCM	ENSG00000143442	1:151435958:C:CT	28	14	-0.0385735	0.00958992	5.7635e-05	3	3	4	4	4	2	3	4	2	2	4	2		2	3	2	2	2	3	2	2	3	3	3	2	2	2	2	4
CD8_TCM	ENSG00000143457	1:150693847:AT:A	28	13	-0.106948	0.0259281	3.71036e-05	3	3	3	3	2	2	2	3	2	2	3	3		2	3	2	2	3	3	2	2	3	3	2	2	2	2	2	3
CD8_TCM	ENSG00000143458	1:151029658:C:T	28	18	0.0625099	0.0111519	2.07869e-08	3	3	3	3	3	2	3	3	3	2	3	3		2	3	3	2	3	3	3	2	3	2	3	2	2	2	2	3
CD8_TCM	ENSG00000143473	1:210684880:C:T	12	6	-0.147504	0.0301687	1.01181e-06	4	1	4	1	1	1	1	3	1	1	4	1		2	1	1	1	1	2	4	2	1	1	1	2	1	2	2	4
CD8_TCM	ENSG00000143493	1:211899314:ATT:A	28	9	0.0705851	0.0151516	3.18367e-06	3	3	2	3	2	2	3	2	2	2	3	2		2	3	2	2	2	3	2	2	2	3	2	2	2	2	2	3
CD8_TCM	ENSG00000143498	1:222549975:CA:C	28	13	0.139984	0.0255631	4.34948e-08	3	3	3	2	2	2	2	2	2	2	3	3		2	4	2	2	3	3	3	2	4	4	2	3	2	2	2	4
CD8_TCM	ENSG00000143502	1:223406934:A:C	11	8	-0.166042	0.0208395	1.61703e-15	3	3	4	1	3	2	1	3	2	2	1	3		3	1	1	1	1	1	1	1	1	1	1	1	1	1	1	4
CD8_TCM	ENSG00000143507	1:221794475:G:A	28	9	0.0546194	0.0139386	8.90749e-05	3	2	3	2	2	2	2	2	2	2	3	2		2	3	2	2	4	3	3	2	2	3	2	2	2	2	2	4
CD8_TCM	ENSG00000143514	1:223836032:C:T	28	10	0.216236	0.0150998	1.62936e-46	4	4	4	4	4	2	4	3	2	2	4	2		2	2	2	2	3	2	2	2	2	2	2	2	2	2	2	4
CD8_TCM	ENSG00000143515	1:154356067:C:T	27	9	-0.0431724	0.00787366	4.17853e-08	3	3	3	2	3	2	2	3	2	2	3	3		2	3	2	2	2	2	2	2	2	1	2	2	2	2	2	3
CD8_TCM	ENSG00000143537	1:155096272:C:A	28	13	-0.104477	0.0236592	1.00573e-05	3	3	2	2	2	2	3	5	2	2	4	3		2	3	2	2	2	3	3	2	3	3	3	2	2	2	2	5
CD8_TCM	ENSG00000143549	1:154245644:G:A	28	16	-0.0604199	0.0161881	0.000189687	3	3	3	2	3	2	2	2	2	2	3	3		2	3	2	2	3	3	3	2	3	3	3	3	3	2	2	3
CD8_TCM	ENSG00000143552	1:154032950:G:GAAGAAAAGAA	28	12	0.15289	0.0369571	3.51955e-05	3	3	3	2	3	2	2	2	2	2	3	3		2	3	3	2	3	2	2	2	3	2	2	3	2	2	2	3
CD8_TCM	ENSG00000143554	1:153760232:CA:C	26	13	0.247589	0.0555418	8.28406e-06	3	1	4	2	3	2	2	3	2	2	4	3		2	2	2	2	1	3	4	3	3	4	3	2	2	2	2	4
CD8_TCM	ENSG00000143570	1:153955566:C:CA	28	13	0.09797	0.0188741	2.09509e-07	4	3	3	2	2	2	2	2	2	2	4	3		2	3	2	2	4	3	3	2	3	3	3	2	2	2	2	4
CD8_TCM	ENSG00000143575	1:154270621:G:A	28	17	0.0640139	0.00830097	1.24228e-14	4	4	4	4	4	2	4	4	2	2	4	4		2	4	4	2	4	4	3	2	3	4	2	2	2	2	2	4
CD8_TCM	ENSG00000143612	1:154265789:C:CAT	28	9	-0.0465767	0.0085112	4.43988e-08	3	3	2	2	4	2	4	2	2	2	3	4		2	3	2	2	3	2	2	2	2	2	2	2	2	2	2	4
CD8_TCM	ENSG00000143622	1:155922145:CTT:C	28	18	-0.0641571	0.0130745	9.24576e-07	3	3	3	3	4	2	3	2	2	2	4	3		2	3	3	2	4	4	4	2	4	3	3	4	2	2	2	4
CD8_TCM	ENSG00000143643	1:230955507:C:CA	28	18	-0.0590468	0.012239	1.40361e-06	3	3	4	3	4	2	4	3	2	2	3	3		2	3	2	2	3	3	3	2	3	3	3	3	2	2	2	4
CD8_TCM	ENSG00000143653	1:246699286:C:T	28	17	-0.163932	0.0170614	7.37333e-22	3	3	3	3	3	2	4	4	2	2	4	3		2	4	2	3	3	3	3	2	4	3	2	2	2	2	2	4
CD8_TCM	ENSG00000143669	1:235877492:T:C	28	19	-0.0973067	0.00857771	7.93113e-30	3	4	3	3	3	2	4	3	2	2	3	3		2	4	3	4	3	3	3	2	3	3	3	2	2	2	2	4
CD8_TCM	ENSG00000143702	1:243041736:GCACA:G	28	15	0.0969139	0.0106378	8.21151e-20	4	4	4	4	4	2	4	4	2	2	4	4		2	3	3	2	3	2	4	2	2	3	2	2	2	2	2	4
CD8_TCM	ENSG00000143748	1:224253338:C:T	28	14	-0.0523815	0.0105206	6.39338e-07	3	3	3	3	2	2	2	2	2	2	3	3		2	3	2	2	3	3	3	2	3	3	3	2	2	2	2	3
CD8_TCM	ENSG00000143751	1:225919095:G:A	28	3	0.124492	0.0353407	0.000427321	3	3	2	2	2	2	2	2	2	2	2	2		2	2	2	2	2	2	2	2	2	2	2	2	2	2	2	3
CD8_TCM	ENSG00000143753	1:224139752:A:ACATG	28	12	0.0772385	0.0223367	0.000544381	4	2	2	2	2	3	2	4	2	2	3	2		2	4	2	2	3	3	3	2	3	3	3	2	2	2	2	4
CD8_TCM	ENSG00000143771	1:224442013:A:ATTT	28	18	-0.0855271	0.01163	1.92357e-13	3	3	3	3	3	2	4	3	2	2	4	4		2	3	4	2	3	3	3	2	3	4	3	2	2	2	2	4
CD8_TCM	ENSG00000143772	1:226690531:CCTA:C	28	16	-0.191447	0.0115396	8.17073e-62	3	4	3	3	4	2	4	4	3	2	4	3		2	3	2	2	3	2	4	2	3	3	2	2	2	2	2	4
CD8_TCM	ENSG00000143776	1:227400504:A:ATTT	17	8	-0.498468	0.0435939	2.81641e-30	3	1	1	1	3	2	1	1	1	2	1	3		2	1	2	2	3	1	1	1	3	3	3	2	2	2	2	3
CD8_TCM	ENSG00000143799	1:226414514:C:T	28	22	0.105733	0.0103981	2.74211e-24	4	4	3	3	3	3	3	3	3	2	3	3		2	3	2	3	3	3	3	3	3	3	3	2	2	3	2	4
CD8_TCM	ENSG00000143801	1:226897761:T:C	22	12	0.176902	0.0332662	1.05054e-07	1	1	3	2	1	2	3	3	1	2	3	1		2	4	3	2	3	3	2	2	3	3	3	1	2	2	2	4
CD8_TCM	ENSG00000143811	1:225924245:T:C	28	14	0.151033	0.0272937	3.13689e-08	4	3	3	4	4	2	2	3	2	2	4	2		2	4	2	2	4	4	4	2	4	4	2	2	2	2	2	4	0.77235
CD8_TCM	ENSG00000143819	1:225834013:G:C	28	15	0.0655106	0.0168892	0.000104955	4	3	3	3	3	2	3	2	2	2	3	4		2	3	2	2	4	3	3	2	3	2	2	3	2	2	2	4
CD8_TCM	ENSG00000143851	1:202160077:G:A	28	15	-0.190336	0.0414049	4.28746e-06	4	3	2	3	3	2	3	3	2	2	4	4		2	4	2	2	4	4	2	3	4	2	4	2	2	2	2	4
CD8_TCM	ENSG00000149527	1:2416398:G:GCGACA	23	17	0.356103	0.0310122	1.61172e-30	3	4	3	4	4	2	3	3	3	2	3	4		2	4	3	2	3	4	4	2	1	1	1	1	2	1	3	4
CD8_TCM	ENSG00000151414	1:198159051:G:C	28	17	-0.0528773	0.00937432	1.69407e-08	3	4	4	4	2	2	4	4	3	2	4	4		2	3	3	2	3	3	2	2	3	3	3	2	2	2	2	4
CD8_TCM	ENSG00000152061	1:174699003:AT:A	28	21	0.0628118	0.00657238	1.21309e-21	3	3	4	3	3	2	3	3	2	2	3	3		2	3	3	3	3	3	3	2	3	3	3	3	2	2	3	4
CD8_TCM	ENSG00000152104	1:214346272:A:G	25	12	0.190607	0.0299523	1.96954e-10	4	3	3	2	3	2	3	4	3	2	4	4		2	3	2	2	1	4	2	2	1	1	2	2	2	2	2	4
CD8_TCM	ENSG00000152382	1:166875885:C:G	28	11	0.0645296	0.0138262	3.05309e-06	3	3	3	2	2	2	2	2	2	2	3	4		2	3	2	2	3	2	2	2	3	2	3	2	4	2	2	4	0.08015
CD8_TCM	ENSG00000153187	1:244864047:C:T	28	18	0.0344104	0.00514882	2.33856e-11	4	4	4	4	4	2	4	4	2	2	4	4		2	4	4	2	4	4	4	2	3	4	3	2	2	2	2	4	-0.10905
CD8_TCM	ENSG00000153898	1:84937462:C:T	28	23	-0.092929	0.0101118	3.9215e-20	3	4	3	4	3	2	3	4	2	2	3	3		2	3	3	3	3	3	3	2	3	3	3	3	3	3	3	4
CD8_TCM	ENSG00000153936	1:86984906:CAA:C	28	8	0.0448765	0.0118146	0.000145643	2	3	2	2	2	2	2	2	2	2	2	2		2	2	3	2	3	4	4	2	3	3	2	2	2	2	2	4
CD8_TCM	ENSG00000154027	1:77339644:CTT:C	26	14	-0.118077	0.0208514	1.48932e-08	3	3	3	3	3	2	3	2	3	2	3	3		2	3	3	3	1	2	2	2	2	1	3	2	2	2	2	3
CD8_TCM	ENSG00000154222	1:52347752:GT:G	28	17	0.163563	0.0274256	2.46317e-09	4	4	3	4	3	2	3	4	2	2	4	4		2	4	3	2	3	3	3	2	3	3	2	2	2	2	2	4
CD8_TCM	ENSG00000154305	1:222634869:A:G	28	9	-0.0697221	0.0175617	7.18348e-05	3	3	2	2	3	2	2	2	2	2	3	2		2	3	2	2	3	3	2	2	2	2	2	3	2	2	2	3
CD8_TCM	ENSG00000154309	1:222943545:C:T	28	17	0.115416	0.0249454	3.71469e-06	3	3	4	3	3	2	3	3	2	2	3	3		2	3	4	2	3	3	3	2	3	3	2	2	2	2	2	4
CD8_TCM	ENSG00000154358	1:228266322:G:T	28	17	-0.0896429	0.0161981	3.12707e-08	4	3	3	3	4	2	3	3	2	2	3	3		2	3	3	3	3	3	2	3	3	2	2	2	2	2	2	4
CD8_TCM	ENSG00000154429	1:229310580:T:C	28	23	-0.203078	0.0136921	9.12503e-50	4	4	4	4	3	2	3	3	4	4	3	4		2	4	4	3	3	3	3	2	3	4	4	3	4	2	2	4
CD8_TCM	ENSG00000154451	1:89276838:T:C	27	16	-0.314076	0.0154315	4.38279e-92	4	4	3	4	4	3	4	4	3	2	4	4		2	4	3	4	3	2	2	2	2	2	2	1	2	2	2	4
CD8_TCM	ENSG00000154511	1:92970120:G:GT	28	18	0.138452	0.01856	8.67011e-14	3	3	4	2	3	2	3	3	3	2	3	3		2	3	3	2	4	3	3	2	4	4	3	2	2	2	2	4
CD8_TCM	ENSG00000155363	1:112599059:C:CAAAAA	28	11	0.156624	0.0384064	4.54085e-05	3	3	3	3	2	2	2	3	2	2	3	2		2	3	2	2	3	2	2	2	3	3	2	2	2	2	2	3
CD8_TCM	ENSG00000155366	1:112704505:G:C	28	18	0.119359	0.01959	1.10898e-09	4	3	4	4	3	2	3	4	2	2	4	3		2	3	3	3	3	2	3	2	3	3	3	2	2	2	2	4
CD8_TCM	ENSG00000156171	1:111192559:A:G	28	21	0.0804849	0.00974422	1.45962e-16	3	3	3	3	3	2	3	3	3	2	3	3		2	3	3	2	3	3	3	3	3	3	3	2	2	3	2	3
CD8_TCM	ENSG00000156869	1:99758579:C:T	21	13	-0.289224	0.0432701	2.3226e-11	1	1	1	1	3	2	4	1	1	2	4	1		4	4	4	3	4	3	3	2	5	5	2	2	2	2	2	5
CD8_TCM	ENSG00000156875	1:100102675:CA:C	28	10	0.116552	0.0274123	2.12055e-05	3	4	3	2	3	2	3	3	2	2	4	3		2	3	2	2	2	2	2	2	2	2	2	2	2	2	2	4
CD8_TCM	ENSG00000156876	1:100130689:G:GAA	28	14	0.216741	0.0377207	9.14097e-09	4	3	3	4	3	2	3	2	2	2	4	4		2	4	2	2	3	4	3	2	3	2	2	2	2	2	2	4
CD8_TCM	ENSG00000157077	1:52133326:G:GGTGTGT	27	11	0.122711	0.0236822	2.20027e-07	3	3	2	2	3	2	2	2	2	2	2	3		2	3	3	2	3	3	3	2	2	1	2	2	2	3	2	3
CD8_TCM	ENSG00000157191	1:16441466:G:A	28	16	0.0814428	0.018429	9.90356e-06	4	4	4	4	4	2	4	4	2	2	4	3		2	3	4	2	2	3	2	2	3	3	3	2	2	2	2	4
CD8_TCM	ENSG00000157193	1:53347413:T:C	28	10	0.105273	0.0272968	0.000114974	3	3	2	2	2	2	2	2	2	2	3	2		2	3	2	2	3	3	4	2	3	2	2	3	2	2	2	4
CD8_TCM	ENSG00000157873	1:2556224:C:A	28	17	0.064257	0.00754901	1.71e-17	4	4	4	3	4	2	4	4	2	2	4	4		2	4	3	2	3	4	4	2	2	3	3	2	2	2	2	4	-0.01685
CD8_TCM	ENSG00000157933	1:2228865:C:G	28	14	0.105819	0.027788	0.000140055	3	3	3	2	2	2	2	2	2	2	3	3		2	3	3	2	3	3	3	2	3	3	3	2	2	2	2	3
CD8_TCM	ENSG00000157978	1:25563141:T:C	28	16	-0.134927	0.00960919	8.69452e-45	4	4	4	2	4	2	3	3	3	2	4	3		2	2	5	2	3	3	3	2	3	2	3	2	2	2	2	5
CD8_TCM	ENSG00000158006	1:25967031:C:CA	28	12	0.0967556	0.0220089	1.10161e-05	3	3	2	3	3	2	3	2	2	2	3	3		2	3	2	3	2	2	2	2	2	3	2	3	2	2	2	3
CD8_TCM	ENSG00000158286	1:6204536:C:CA	10	5	-0.196044	0.0359037	4.75447e-08	3	1	4	1	1	2	1	3	1	2	1	1		2	1	2	1	1	1	1	2	1	4	1	1	1	1	1	4
CD8_TCM	ENSG00000158615	1:204420186:C:T	28	17	-0.0830922	0.0149024	2.4647e-08	3	3	3	4	2	2	4	3	2	2	3	3		2	3	3	2	3	3	3	2	3	4	3	2	2	2	2	4
CD8_TCM	ENSG00000158710	1:159921173:G:GCC	28	14	0.0417386	0.00637457	5.84422e-11	5	5	5	5	5	2	5	4	2	2	5	5		2	5	3	2	3	2	2	2	2	3	2	2	2	2	2	5
CD8_TCM	ENSG00000158716	1:159786748:A:AAAAAG	28	4	-0.180282	0.0310116	6.1229e-09	3	3	2	2	2	2	2	2	2	2	2	2		2	3	2	2	2	2	2	2	2	2	2	2	2	2	2	3
CD8_TCM	ENSG00000158747	1:19562778:A:G	15	10	0.141559	0.0165852	1.39793e-17	4	3	4	1	1	2	3	3	2	2	3	3		2	1	3	3	1	1	1	1	1	1	1	1	1	2	1	4
CD8_TCM	ENSG00000158769	1:161014318:C:G	28	19	-0.140851	0.0155896	1.64111e-19	4	4	4	3	3	2	4	3	2	2	4	4		2	3	3	2	3	3	3	2	4	4	3	3	2	2	2	4
CD8_TCM	ENSG00000158773	1:161028889:TCACACA:T	28	20	0.395036	0.0512516	1.28022e-14	3	3	3	3	3	2	4	3	2	2	4	3		2	4	3	2	4	3	3	2	3	4	4	3	2	3	2	4
CD8_TCM	ENSG00000158793	1:161100460:C:A	28	10	0.213955	0.0557912	0.0001256	4	4	2	2	2	2	2	2	2	2	4	2		2	3	2	2	2	3	3	3	3	2	3	2	2	2	2	4
CD8_TCM	ENSG00000158828	1:20589587:C:G	28	11	-0.0791304	0.0171158	3.77808e-06	3	3	3	2	3	2	2	2	2	2	3	3		2	3	2	2	3	3	2	2	3	2	2	2	2	2	2	3
CD8_TCM	ENSG00000158864	1:161198214:C:T	28	10	0.0442685	0.0111114	6.77429e-05	3	3	2	2	2	2	2	2	2	2	2	2		2	3	2	2	3	3	3	2	3	3	3	2	2	2	2	3
CD8_TCM	ENSG00000158869	1:161215186:G:A	28	13	1.02317	0.102233	1.40247e-23	2	4	2	2	4	2	2	2	2	2	2	4		2	3	3	3	2	2	2	2	3	3	3	3	3	2	3	4	0.18675
CD8_TCM	ENSG00000159023	1:29136197:T:TA	28	10	-0.0195087	0.00547797	0.000369009	3	3	3	2	3	2	2	2	2	2	2	3		2	2	2	3	3	3	2	2	3	2	2	2	2	2	2	3
CD8_TCM	ENSG00000159339	1:17357969:C:T	20	14	-0.432435	0.0429576	7.76433e-24	1	3	1	1	3	2	3	1	3	2	1	3		1	3	4	3	3	3	1	1	3	3	3	2	2	2	2	4
CD8_TCM	ENSG00000159348	1:202955399:AT:A	28	5	-0.0548279	0.0149261	0.000239439	2	3	2	2	2	2	2	2	2	2	4	2		2	2	2	2	2	2	2	2	3	3	2	2	2	2	2	4
CD8_TCM	ENSG00000159445	1:151907323:C:T	28	19	0.28896	0.0157262	2.10438e-75	3	3	3	4	3	2	4	3	2	3	3	3		2	3	4	2	3	3	3	2	3	3	2	2	2	3	2	4
CD8_TCM	ENSG00000159479	1:43460634:T:C	28	20	-0.0886153	0.0149656	3.19452e-09	3	3	3	3	3	2	3	3	2	2	3	3		2	3	4	2	4	3	3	2	3	3	3	4	3	2	2	4
CD8_TCM	ENSG00000159658	1:46627828:T:C	28	10	-0.0379552	0.00937226	5.12742e-05	3	4	2	2	3	2	2	2	2	2	3	2		2	4	2	2	2	3	2	2	4	3	4	2	2	2	2	4
CD8_TCM	ENSG00000160049	1:10570848:G:GTTTGTTT	28	3	0.0456074	0.0121427	0.000172672	2	2	2	2	2	2	2	2	2	2	3	2		2	3	2	2	2	2	2	2	2	2	2	2	2	2	2	3
CD8_TCM	ENSG00000160050	1:32124004:T:A	28	2	0.107533	0.0254687	2.41947e-05	2	2	2	2	2	2	2	2	2	2	2	2		2	2	2	2	2	2	2	2	3	2	2	2	2	2	2	3
CD8_TCM	ENSG00000160072	1:1439581:C:T	28	19	-0.374284	0.0654981	1.10074e-08	4	4	4	3	4	2	3	3	2	2	4	4		2	3	4	3	4	4	4	2	4	4	4	2	2	2	2	4
CD8_TCM	ENSG00000160075	1:1639685:G:A	28	11	0.0250835	0.00664076	0.000158602	4	3	2	3	3	2	2	2	2	2	3	3		2	3	2	2	2	2	2	2	3	3	3	2	2	2	2	4
CD8_TCM	ENSG00000160087	1:1188054:T:A	28	4	-0.0423665	0.0119656	0.000399089	3	3	2	2	2	2	2	2	2	2	3	2		2	2	2	2	2	2	2	2	2	2	2	2	2	2	2	3
CD8_TCM	ENSG00000160691	1:154928774:A:AAAAT	28	9	0.0533448	0.0147319	0.000293435	3	3	3	2	3	2	3	2	2	2	3	3		2	3	2	2	2	2	2	2	2	2	2	2	2	2	2	3
CD8_TCM	ENSG00000160710	1:154627381:A:G	28	8	0.105117	0.025231	3.09717e-05	3	3	2	2	2	2	2	2	2	2	3	3		2	2	2	2	3	2	2	2	3	3	2	2	2	2	2	3
CD8_TCM	ENSG00000160712	1:154460401:C:G	24	12	-0.0614531	0.0118298	2.04956e-07	4	3	3	3	3	2	3	3	2	2	1	3		2	1	1	2	1	3	3	2	2	2	2	3	2	2	2	4
CD8_TCM	ENSG00000160856	1:157701026:A:G	18	17	0.533344	0.0411306	1.88056e-38	1	1	4	3	4	3	3	3	4	4	3	1		4	3	3	3	4	4	4	2	1	1	1	1	1	1	1	4	0.0439
CD8_TCM	ENSG00000162368	1:47398992:CTTTT:C	28	16	-0.0457224	0.0076361	2.12868e-09	3	3	3	3	3	2	3	3	2	2	3	3		2	3	2	2	3	3	3	2	3	3	2	2	2	2	2	3
CD8_TCM	ENSG00000162373	1:48764313:G:A	18	3	0.385693	0.0821578	2.67201e-06	1	3	1	1	1	2	1	1	2	2	1	2		2	1	2	2	3	2	2	2	1	1	2	2	2	2	2	3
CD8_TCM	ENSG00000162408	1:6540947:T:A	28	15	-0.230085	0.0149547	2.04867e-53	4	3	3	4	4	4	3	4	4	2	3	3		2	2	2	2	3	3	4	2	2	2	2	2	2	2	2	4
CD8_TCM	ENSG00000162413	1:6554170:G:A	28	4	-0.101711	0.025362	6.06267e-05	3	4	2	2	2	2	2	2	2	2	2	2		2	2	2	2	2	2	2	2	2	3	2	2	2	2	2	4
CD8_TCM	ENSG00000162415	1:45075877:A:ATT	28	17	-0.187092	0.0220325	2.03734e-17	3	3	4	3	3	2	3	4	2	4	3	4		2	3	3	2	3	3	3	2	2	3	2	2	2	2	2	4
CD8_TCM	ENSG00000162430	1:25860898:ATG:A	27	7	-0.0909859	0.0216843	2.71741e-05	3	3	2	2	2	2	2	2	2	2	3	3		2	3	2	2	2	2	2	1	2	3	2	2	2	2	2	3
CD8_TCM	ENSG00000162434	1:64982083:AAC:A	28	13	0.0431647	0.00581593	1.15532e-13	4	3	4	2	2	2	2	4	2	2	4	3		2	3	2	2	4	4	3	2	4	2	4	2	2	2	2	4
CD8_TCM	ENSG00000162437	1:64848529:C:A	28	23	0.743853	0.076092	1.43167e-22	3	3	3	3	4	2	4	4	3	3	3	3		2	3	3	3	3	3	3	4	3	3	3	4	2	2	2	4
CD8_TCM	ENSG00000162511	1:30742517:T:C	28	19	-0.0426572	0.00603823	1.61161e-12	4	4	4	3	4	2	4	4	2	2	4	3		2	3	3	2	3	3	3	2	3	3	3	3	2	2	2	4
CD8_TCM	ENSG00000162542	1:19689462:A:G	28	11	0.0502473	0.0107897	3.2093e-06	3	3	2	3	3	2	3	3	2	2	3	2		2	3	2	2	3	2	2	2	3	2	2	2	2	2	2	3
CD8_TCM	ENSG00000162545	1:20472127:A:G	17	10	-0.169185	0.0327968	2.48842e-07	4	4	4	3	2	2	3	2	1	2	4	2		2	4	1	2	1	3	3	1	1	1	1	1	1	1	1	4
CD8_TCM	ENSG00000162585	1:2173095:TCCAC:T	28	21	-0.132625	0.0107189	3.65576e-35	4	4	4	4	4	2	3	4	2	2	4	3		2	4	4	2	4	4	4	3	4	3	3	3	2	3	2	4
CD8_TCM	ENSG00000162591	1:3531796:G:A	22	12	-0.0829564	0.0173402	1.71791e-06	4	4	5	1	4	2	4	3	2	2	4	4		2	1	1	2	2	4	4	1	3	1	2	1	2	2	2	5
CD8_TCM	ENSG00000162600	1:58553972:C:T	28	19	-0.0958103	0.0139406	6.29738e-12	4	4	3	3	3	2	4	4	2	2	4	4		2	3	4	2	4	4	4	2	3	3	3	3	2	2	2	4
CD8_TCM	ENSG00000162601	1:58755975:C:T	28	10	0.0311122	0.00907487	0.000607161	3	3	3	2	2	2	2	2	2	2	3	2		2	3	2	2	3	3	3	2	3	2	2	2	2	2	2	3
CD8_TCM	ENSG00000162604	1:61723869:T:C	28	19	0.0666309	0.00921765	4.87918e-13	4	4	4	4	4	2	3	4	2	2	4	4		2	4	3	2	4	4	3	2	4	4	4	3	2	2	2	4
CD8_TCM	ENSG00000162613	1:77984833:C:A	28	23	-0.13306	0.0105359	1.45776e-36	4	3	3	3	4	3	3	4	3	2	3	4		2	3	3	3	3	3	3	3	3	3	3	3	2	2	2	4
CD8_TCM	ENSG00000162616	1:77911867:G:A	28	12	-0.343574	0.0854988	5.85767e-05	4	3	3	2	2	2	4	2	2	2	4	4		2	4	2	2	3	2	3	2	4	4	2	2	2	2	2	4
CD8_TCM	ENSG00000162620	1:74211471:A:G	25	21	-0.425815	0.0314306	8.16733e-42	3	4	3	4	4	3	4	3	2	2	4	4		2	4	5	3	3	3	4	4	1	1	5	3	2	3	1	5
CD8_TCM	ENSG00000162623	1:74727458:CA:C	28	15	0.0344716	0.00980796	0.000440321	4	4	4	3	5	2	3	4	2	2	4	4		2	4	2	2	4	2	3	2	2	4	4	2	2	2	2	5
CD8_TCM	ENSG00000162642	1:85259670:GCCGGAAA:G	28	16	-0.033206	0.0090145	0.000229939	4	3	4	3	3	2	2	4	2	2	4	4		2	4	3	2	4	4	4	2	3	2	3	2	2	2	2	4
CD8_TCM	ENSG00000162643	1:84982074:G:GT	20	12	-0.274735	0.020212	4.42677e-42	4	4	3	4	1	2	3	4	2	1	4	3		2	4	1	4	1	1	3	1	1	1	2	2	2	2	2	4
CD8_TCM	ENSG00000162645	1:89103270:C:T	28	18	0.0763466	0.0222225	0.000591357	3	3	3	3	3	2	3	3	2	2	3	3		2	3	3	2	3	3	3	2	2	3	3	3	2	2	2	3
CD8_TCM	ENSG00000162654	1:89272549:G:C	27	16	-0.0703848	0.0144527	1.11591e-06	4	3	3	2	4	2	3	4	3	2	3	4		2	4	2	2	3	3	2	2	3	3	3	1	2	2	2	4
CD8_TCM	ENSG00000162694	1:100889993:A:G	28	14	0.158859	0.0256205	5.62928e-10	3	3	4	3	2	2	3	3	2	2	3	4		2	3	2	2	3	3	3	2	3	2	2	2	2	2	2	4
CD8_TCM	ENSG00000162695	1:100896815:C:A	28	10	0.0370267	0.00884373	2.8295e-05	4	4	2	2	2	2	2	2	2	2	3	4		2	4	3	2	4	4	2	2	3	2	2	2	2	2	2	4
CD8_TCM	ENSG00000162704	1:183621896:A:G	28	24	0.112455	0.00820674	9.77497e-43	4	4	3	4	3	3	3	4	4	2	3	4		2	4	3	2	3	3	3	2	4	4	4	4	4	3	3	4
CD8_TCM	ENSG00000162714	1:247316190:GGTGTGTGTGTGTGCGCGCGCGTGCGCGT:G	28	15	-0.163297	0.0191237	1.35377e-17	4	4	3	4	2	2	3	2	3	2	4	3		2	3	3	2	2	2	2	2	3	3	3	2	2	4	2	4
CD8_TCM	ENSG00000162739	1:160446814:A:C	28	9	0.201808	0.0533951	0.000157127	3	3	3	2	3	2	2	2	2	2	3	3		2	3	2	2	3	2	2	2	2	2	2	2	2	2	2	3
CD8_TCM	ENSG00000162769	1:212894375:G:A	28	19	0.132425	0.0150106	1.1235e-18	4	3	4	3	4	3	3	3	5	2	3	3		2	3	2	3	3	2	2	2	3	3	3	3	2	2	2	5
CD8_TCM	ENSG00000162772	1:212539112:C:T	27	5	-0.126946	0.0373849	0.000684656	3	2	2	2	3	2	2	2	2	2	2	2		2	3	2	2	2	2	2	2	1	3	2	2	2	2	2	3
CD8_TCM	ENSG00000162777	1:111197723:C:G	28	16	0.109544	0.0136955	1.25893e-15	4	4	4	4	4	2	4	4	2	2	4	4		2	4	4	2	3	2	3	2	3	3	2	2	2	2	2	4
CD8_TCM	ENSG00000162779	1:179429438:C:T	24	14	0.984882	0.110801	6.18159e-19	3	3	3	1	4	2	3	4	2	1	1	3		2	1	3	2	3	3	2	2	3	3	3	2	2	2	2	4
CD8_TCM	ENSG00000162836	1:147647471:G:A	26	12	0.0846319	0.0197	1.73887e-05	3	4	3	3	2	2	2	5	2	2	3	4		2	3	1	2	3	2	2	2	3	1	2	2	2	3	2	5
CD8_TCM	ENSG00000162843	1:241678431:G:C	15	9	-0.227952	0.0429946	1.1462e-07	3	3	3	1	3	1	1	3	2	1	1	3		1	1	1	1	3	2	2	2	1	1	1	3	1	2	2	3
CD8_TCM	ENSG00000162851	1:246540558:ATCT:A	28	12	0.0606516	0.014078	1.64547e-05	4	4	3	2	2	2	2	4	2	2	4	3		2	3	2	2	4	3	4	2	2	3	2	2	2	2	2	4
CD8_TCM	ENSG00000162852	1:246577351:C:T	28	18	-0.0571261	0.00593536	6.2886e-22	4	3	4	2	3	2	3	3	2	2	3	3		2	3	3	3	3	3	3	2	3	3	3	2	2	2	2	4
CD8_TCM	ENSG00000162885	1:235504679:G:C	28	21	-0.136859	0.0176819	9.93616e-15	3	3	3	3	3	2	3	3	3	2	4	3		2	3	3	3	3	3	3	2	3	3	3	3	2	2	2	4	-0.1111
CD8_TCM	ENSG00000162888	1:206523405:AATATTAT:A	27	16	-0.145044	0.0209626	4.54281e-12	3	4	3	3	4	2	3	3	2	2	3	3		2	3	2	2	3	3	3	2	3	3	2	1	2	2	2	4
CD8_TCM	ENSG00000162892	1:206914310:TTTCCTTCCTTCCTTCCTTCCTTCC:T	17	14	-0.171729	0.0252252	9.90629e-12	4	3	3	1	4	2	3	4	2	1	4	4		1	3	3	1	3	4	3	2	1	1	1	1	1	1	1	4
CD8_TCM	ENSG00000162894	1:206907169:T:C	28	13	0.0378748	0.00905774	2.8961e-05	3	4	4	2	3	2	3	3	2	2	4	3		2	4	2	2	4	4	3	2	2	2	2	2	2	2	2	4
CD8_TCM	ENSG00000162909	1:223670024:G:A	28	18	-0.022594	0.00584358	0.000110425	3	3	3	3	2	2	3	3	2	2	3	3		2	3	3	2	3	3	3	2	3	3	3	3	2	2	2	3
CD8_TCM	ENSG00000162946	1:231672536:A:G	28	27	-0.269465	0.0111181	9.12478e-130	3	3	3	3	3	3	3	3	3	3	3	3		3	3	3	3	3	3	3	4	3	3	3	3	2	3	3	4
CD8_TCM	ENSG00000163125	1:150291493:C:CT	28	9	-0.0323656	0.0068871	2.60861e-06	3	3	2	2	2	2	2	2	2	2	3	3		2	3	2	2	3	4	2	2	3	2	2	2	2	2	2	4
CD8_TCM	ENSG00000163131	1:150713240:T:C	28	24	-0.0768333	0.0113649	1.37465e-11	4	4	4	4	4	3	3	4	4	2	4	4		2	3	3	3	4	4	4	3	3	4	4	4	2	2	3	4
CD8_TCM	ENSG00000163141	1:151041658:C:G	24	10	-0.169683	0.0397866	2.00064e-05	4	4	4	4	4	2	2	2	2	2	4	4		2	4	2	2	1	3	2	2	1	1	2	1	2	2	2	4
CD8_TCM	ENSG00000163346	1:154904956:CT:C	27	15	-0.0456221	0.00643068	1.29871e-12	4	4	4	3	4	2	3	4	2	2	3	3		2	4	3	2	4	1	2	2	4	3	2	2	2	2	2	4
CD8_TCM	ENSG00000163349	1:113915354:C:CT	27	7	-0.0267639	0.00753492	0.000382337	3	3	3	2	2	2	2	2	2	2	3	2		2	3	2	2	2	1	2	2	2	3	2	2	2	2	2	3
CD8_TCM	ENSG00000163393	1:115976190:C:A	23	16	0.447258	0.0379692	4.97914e-32	4	1	4	4	1	2	4	4	1	2	4	1		2	4	4	3	3	1	4	3	4	3	4	2	2	2	2	4	0.05845
CD8_TCM	ENSG00000163399	1:116347693:C:T	27	10	0.054496	0.0161477	0.000738565	3	3	3	3	3	2	2	2	2	2	3	2		2	3	2	2	2	1	3	2	2	3	2	2	2	2	2	3
CD8_TCM	ENSG00000163468	1:156327900:GCCCCGTCTGGGATGTGAGGAGCGCCTCTGCCCAGCCGCGA:G	27	19	-0.116051	0.00888196	5.15682e-39	3	3	3	3	3	2	3	4	2	2	3	3		2	4	3	2	3	1	4	2	3	3	4	3	2	3	2	4
CD8_TCM	ENSG00000163472	1:156271566:GTT:G	27	8	0.111515	0.0341459	0.00109142	3	3	3	2	2	2	2	2	2	2	3	3		2	2	2	2	2	1	3	2	3	2	2	2	2	2	2	3
CD8_TCM	ENSG00000163564	1:158939374:C:A	27	16	0.094219	0.0106397	8.33709e-19	4	3	4	4	4	2	4	4	3	2	4	3		2	4	3	2	3	1	3	3	2	2	2	2	2	2	2	4
CD8_TCM	ENSG00000163565	1:158917305:A:G	27	12	-0.0895611	0.0184842	1.26434e-06	3	3	2	2	3	2	3	2	2	2	3	3		2	3	2	3	2	1	3	2	3	3	2	2	2	2	2	3
CD8_TCM	ENSG00000163568	1:159093040:A:AAAATAAAT	22	13	-0.295886	0.0437512	1.35238e-11	3	1	3	3	3	2	3	3	2	1	3	1		2	3	1	2	2	1	3	3	3	3	2	1	2	2	2	3
CD8_TCM	ENSG00000163866	1:34850136:C:T	27	11	0.0702419	0.0116919	1.88156e-09	3	3	2	4	2	2	2	3	2	2	3	3		2	3	2	2	3	1	2	2	3	3	2	2	2	2	2	4
CD8_TCM	ENSG00000163874	1:37402798:A:G	28	2	-0.0829924	0.0192013	1.54456e-05	2	2	2	2	2	2	2	2	2	2	2	2		2	2	2	2	3	2	2	2	2	2	2	2	2	2	2	3
CD8_TCM	ENSG00000163875	1:37579524:G:C	28	20	0.0588457	0.00739315	1.72765e-15	3	3	4	4	3	2	3	4	3	2	3	3		2	3	3	2	3	3	3	2	3	3	3	3	2	2	2	4
CD8_TCM	ENSG00000164008	1:42751572:A:T	28	12	-0.0617367	0.0130693	2.31503e-06	4	4	4	3	3	2	3	2	2	2	4	4		2	4	2	2	3	2	2	2	2	3	2	2	2	2	2	4
CD8_TCM	ENSG00000168159	1:228486817:G:A	28	17	-0.0659115	0.0105505	4.17791e-10	4	4	3	3	3	4	4	4	2	2	4	3		2	3	2	2	3	2	3	2	4	4	3	2	2	2	2	4
CD8_TCM	ENSG00000168275	1:234314629:C:T	28	18	0.0909825	0.0153856	3.34944e-09	4	3	4	3	3	2	3	3	2	2	3	3		2	3	3	2	3	3	3	2	3	3	3	2	2	2	2	4
CD8_TCM	ENSG00000168653	1:39060546:CA:C	28	27	0.104081	0.00584959	8.01822e-71	3	3	3	4	3	3	3	3	3	2	3	3		3	4	3	3	3	3	3	4	3	3	3	3	3	3	3	4
CD8_TCM	ENSG00000168679	1:110307922:C:T	28	17	-0.0926553	0.0152846	1.34421e-09	3	3	3	2	5	2	4	3	2	2	4	3		2	4	3	2	3	3	3	2	4	5	3	2	2	2	2	5
CD8_TCM	ENSG00000168710	1:109931896:C:T	28	2	0.129722	0.0338951	0.00012963	2	2	2	2	2	2	2	2	2	2	2	2		2	2	2	2	2	2	2	2	2	3	2	2	2	2	2	3
CD8_TCM	ENSG00000168765	1:109656105:C:G	28	25	-0.658552	0.0330141	1.57244e-88	4	4	4	4	4	4	4	3	3	2	4	4		3	4	3	3	4	4	4	4	4	4	4	4	2	2	3	4	-0.55735
CD8_TCM	ENSG00000169442	1:26223104:T:TA	27	23	0.0540239	0.00545519	4.03111e-23	4	4	4	3	3	2	3	4	3	2	3	4		2	3	3	3	3	3	3	3	3	1	3	3	3	3	2	4
CD8_TCM	ENSG00000169504	1:24705040:ATT:A	28	13	0.162827	0.0342645	2.01362e-06	3	2	3	3	4	2	3	2	2	2	3	2		2	4	2	3	3	2	2	5	3	3	2	2	2	2	2	5
CD8_TCM	ENSG00000169641	1:23192835:C:CAA	28	10	0.0477225	0.0114362	3.00727e-05	3	4	4	2	3	2	2	3	3	2	2	3		2	3	2	2	3	2	2	2	2	2	2	2	2	2	2	4
CD8_TCM	ENSG00000169914	1:19854185:C:T	28	19	-0.0886531	0.0160762	3.49669e-08	4	4	4	4	3	2	4	4	3	2	4	4		2	4	3	2	4	4	4	2	4	4	3	2	2	2	2	4
CD8_TCM	ENSG00000169991	1:18934747:G:A	28	13	0.0690049	0.0104973	4.91129e-11	4	4	3	2	3	2	2	2	2	2	3	4		2	3	2	2	3	3	3	3	2	3	2	2	2	2	2	4
CD8_TCM	ENSG00000170385	1:211609099:T:TATATGTACATATATATATATATGTACATATATATACGTACATATATATATGTAC	27	6	-0.135985	0.0370557	0.000242791	2	3	3	3	2	2	2	2	2	2	3	2		2	2	2	2	1	2	2	2	3	2	2	2	2	2	2	3
CD8_TCM	ENSG00000171488	1:89669874:A:G	28	15	0.0205164	0.00654854	0.00173047	2	3	3	3	2	2	3	3	2	2	3	3		2	3	4	2	3	3	3	2	3	3	2	2	2	2	2	4
CD8_TCM	ENSG00000171492	1:89889580:T:TA	28	12	0.0777705	0.00968087	9.4792e-16	3	3	3	2	4	2	2	2	2	2	3	3		2	3	2	2	2	2	2	2	3	3	3	3	2	2	2	4
CD8_TCM	ENSG00000171517	1:84895289:C:T	6	3	0.515088	0.0434656	2.14006e-32	1	1	4	1	1	1	1	1	1	1	1	1		1	1	1	1	1	1	1	1	1	1	2	3	1	2	2	4
CD8_TCM	ENSG00000171608	1:9562049:C:CA	28	12	-0.0365563	0.00962516	0.000145869	3	3	2	2	3	2	3	2	2	2	2	3		2	3	2	2	3	3	3	2	3	3	2	2	2	2	2	3
CD8_TCM	ENSG00000171621	1:9289552:T:A	25	15	0.131981	0.0298019	9.48459e-06	4	3	3	3	3	2	3	3	2	2	3	2		2	3	3	2	3	3	2	2	3	3	2	1	1	2	1	4
CD8_TCM	ENSG00000171680	1:6522745:G:A	10	7	0.410304	0.0441177	1.4017e-20	4	3	4	1	4	2	1	3	2	1	1	3		1	1	1	1	1	1	1	2	1	1	1	1	1	1	1	4
CD8_TCM	ENSG00000171735	1:7738733:T:C	28	13	-0.0342328	0.00696079	8.74594e-07	3	3	3	3	3	2	2	3	2	2	3	2		2	3	2	2	3	3	3	2	3	2	2	2	2	2	2	3
CD8_TCM	ENSG00000171790	1:40987781:G:T	28	12	-0.0949131	0.0214897	1.00231e-05	3	4	2	3	3	2	3	2	2	2	3	3		2	3	2	2	3	2	2	2	2	3	3	2	2	2	2	4
CD8_TCM	ENSG00000171793	1:40990633:G:A	28	18	0.0478317	0.0112804	2.23289e-05	3	3	3	3	2	2	3	3	2	2	3	4		2	3	3	3	3	3	4	2	3	3	3	2	2	2	2	4
CD8_TCM	ENSG00000171806	1:169815024:G:T	28	22	-0.364371	0.0396236	3.72181e-20	4	4	4	4	3	2	3	4	2	3	4	3		2	4	4	3	4	4	3	3	3	3	3	3	2	2	2	4
CD8_TCM	ENSG00000171943	1:121375072:T:C	28	22	-0.204894	0.0115368	1.43902e-70	4	3	4	3	4	2	3	3	2	4	3	3		2	3	3	3	3	3	3	3	3	3	4	3	2	2	2	4
CD8_TCM	ENSG00000172456	1:59280282:T:A	28	16	0.144599	0.0203519	1.20394e-12	4	4	4	4	3	2	2	3	2	2	4	4		2	4	2	2	3	3	4	2	3	4	3	2	2	2	2	4
CD8_TCM	ENSG00000173218	1:115647697:G:T	19	8	0.806449	0.106714	4.12166e-14	1	1	1	2	3	2	2	1	2	2	3	1		2	3	2	2	1	1	1	2	3	1	3	2	3	3	2	3
CD8_TCM	ENSG00000173406	1:58533173:C:T	28	25	-0.536363	0.0256659	5.59989e-97	3	3	3	4	3	4	3	4	4	2	3	3		2	3	3	4	3	3	3	4	4	4	3	4	2	4	3	4
CD8_TCM	ENSG00000173436	1:19623568:T:C	28	8	0.0301742	0.00768263	8.58021e-05	3	3	3	2	3	2	2	2	2	2	2	3		2	3	2	2	2	3	2	2	2	2	2	2	2	2	2	3
CD8_TCM	ENSG00000173660	1:46309111:A:G	28	22	-0.102226	0.00874909	1.53521e-31	4	4	4	4	4	2	4	4	4	2	4	4		2	4	4	3	4	4	4	2	4	4	4	4	2	4	2	4
CD8_TCM	ENSG00000173726	1:235121197:C:CA	28	16	0.0408285	0.00528428	1.10621e-14	3	3	3	3	3	2	3	3	2	2	3	3		2	3	3	2	3	3	3	2	2	3	2	2	2	2	2	3
CD8_TCM	ENSG00000173846	1:44763809:G:A	28	13	0.0597715	0.0128101	3.072e-06	3	3	3	2	2	2	4	3	2	2	3	2		2	3	5	2	3	2	3	2	4	2	3	2	2	2	2	5
CD8_TCM	ENSG00000174021	1:84506150:G:C	28	18	0.109583	0.0147076	9.2799e-14	3	4	4	4	3	2	3	3	3	2	4	3		2	4	2	2	3	3	4	2	3	3	3	2	2	2	2	4	0.1538
CD8_TCM	ENSG00000174175	1:169698470:TTCTC:T	10	4	-0.324274	0.0381378	1.85256e-17	4	1	1	1	4	2	1	1	2	1	1	1		1	1	2	1	3	2	2	1	1	1	1	2	1	1	1	4
CD8_TCM	ENSG00000174514	1:205617507:A:T	28	17	-0.147017	0.0258539	1.29703e-08	4	3	3	3	3	2	3	3	2	2	4	3		2	3	2	2	3	3	4	2	3	3	3	2	2	2	2	4
CD8_TCM	ENSG00000174606	1:213034450:CA:C	28	18	0.0523568	0.00866038	1.48903e-09	3	3	3	3	3	2	3	4	2	2	4	4		2	3	4	2	3	3	3	2	3	3	3	2	2	2	2	4
CD8_TCM	ENSG00000174827	1:145571678:T:A	28	10	0.214707	0.0512403	2.78702e-05	4	4	2	2	2	2	2	4	2	2	4	4		2	4	2	2	4	2	4	2	4	2	2	2	2	2	2	4
CD8_TCM	ENSG00000175087	1:26069500:G:GT	28	11	0.0787624	0.021538	0.000255273	4	4	2	3	3	2	2	2	2	2	4	4		2	4	2	2	3	2	3	2	3	2	2	2	2	2	2	4
CD8_TCM	ENSG00000175137	1:248820444:A:G	28	2	0.15665	0.0458932	0.00064167	2	3	2	2	2	2	2	2	2	2	2	2		2	2	2	2	2	2	2	2	2	2	2	2	2	2	2	3
CD8_TCM	ENSG00000175279	1:10460530:CTT:C	27	8	-0.154054	0.0391828	8.43514e-05	3	3	3	2	2	2	2	2	2	2	3	3		2	3	2	2	3	2	2	2	1	2	2	2	2	2	2	3
CD8_TCM	ENSG00000175707	1:26929413:CA:C	3	1	-0.391624	0.074029	1.2222e-07	1	1	1	1	1	1	1	1	1	1	1	2		1	1	1	1	1	1	1	2	1	1	1	1	1	1	1	2
CD8_TCM	ENSG00000175984	1:114669904:A:G	27	20	0.656633	0.0649249	4.80187e-24	4	3	4	3	4	2	3	3	3	2	4	3		2	4	4	3	4	4	4	2	3	4	3	1	2	2	2	4	0.241
CD8_TCM	ENSG00000176083	1:26369267:A:T	12	8	-0.343689	0.0267888	1.12012e-37	1	1	4	4	1	2	3	1	1	2	3	1		2	4	3	3	1	1	1	1	1	1	1	1	1	2	1	4
CD8_TCM	ENSG00000176092	1:26292338:C:T	25	20	0.376323	0.02718	1.35261e-43	4	4	3	4	4	2	4	4	4	3	4	4		2	4	4	2	4	4	4	2	4	4	4	1	1	2	1	4
CD8_TCM	ENSG00000176393	1:201984840:T:C	28	19	0.0530806	0.0116115	4.84483e-06	3	3	3	4	4	2	3	4	2	2	4	2		2	3	2	2	4	3	4	2	3	3	3	2	3	3	3	4
CD8_TCM	ENSG00000177000	1:11838976:G:T	28	20	0.141149	0.0168631	5.74712e-17	3	3	4	3	3	2	3	3	2	2	3	4		2	3	3	2	3	3	3	3	3	3	3	4	2	2	2	4
CD8_TCM	ENSG00000177272	1:110640251:G:C	28	16	-0.0657922	0.0106192	5.8069e-10	4	4	4	4	2	2	4	4	2	2	4	4		2	4	2	2	3	3	3	2	5	2	5	2	2	5	2	5
CD8_TCM	ENSG00000177674	1:11756432:G:A	28	18	-0.192123	0.023773	6.39367e-16	3	3	3	3	4	2	4	3	2	2	3	3		3	3	4	2	2	2	3	3	3	3	3	2	2	2	2	4
CD8_TCM	ENSG00000177868	1:42766021:C:A	28	18	0.0646935	0.0133452	1.24906e-06	4	4	3	3	4	2	4	3	2	2	3	4		2	3	3	2	4	3	4	2	4	4	3	2	2	2	2	4
CD8_TCM	ENSG00000178028	1:44301263:C:T	28	17	0.0728478	0.0126355	8.14945e-09	3	3	3	3	3	2	2	2	3	2	3	3		2	4	3	2	3	3	3	2	3	3	4	2	2	2	2	4
CD8_TCM	ENSG00000178104	1:149084542:A:G	28	23	0.142849	0.0128096	7.02032e-29	3	3	3	4	3	2	3	4	3	2	4	3		2	4	4	3	3	3	3	3	3	3	3	3	3	2	2	4
CD8_TCM	ENSG00000178922	1:43509567:G:A	27	20	0.139318	0.0220001	2.41042e-10	3	3	3	3	3	3	3	3	1	2	3	3		2	3	2	2	3	3	3	4	3	3	3	3	2	2	2	4
CD8_TCM	ENSG00000179397	1:244489450:ATTTTTTT:A	28	10	0.125963	0.0220339	1.08544e-08	3	3	2	2	2	2	2	2	2	2	3	3		2	3	2	2	3	3	3	2	3	2	2	2	2	2	2	3
CD8_TCM	ENSG00000179456	1:244067271:G:A	27	10	-0.107963	0.0233526	3.77914e-06	3	4	3	2	2	2	2	2	2	2	3	4		2	3	2	2	3	1	3	2	3	2	2	2	2	2	2	4
CD8_TCM	ENSG00000179743	1:15813112:TG:T	27	15	-0.0888924	0.0137223	9.29847e-11	4	3	4	3	4	2	3	3	2	2	4	3		2	4	3	2	4	1	4	2	4	2	2	2	2	2	2	4
CD8_TCM	ENSG00000180198	1:28554198:C:CA	27	15	-0.133004	0.0310457	1.83467e-05	3	3	3	3	3	2	2	3	2	2	3	3		2	3	3	2	3	1	3	2	3	3	2	2	2	2	2	3
CD8_TCM	ENSG00000180488	1:77804993:CT:C	27	1	0.0287717	0.00777621	0.000215632	2	2	2	2	2	2	2	2	2	2	2	2		2	2	2	2	2	1	2	2	2	2	2	2	2	2	2	2
CD8_TCM	ENSG00000180667	1:206992754:C:A	27	4	0.259977	0.0654362	7.09779e-05	2	3	2	2	2	2	2	2	2	2	2	3		2	2	2	2	2	1	2	2	3	2	2	2	2	2	2	3
CD8_TCM	ENSG00000180875	1:240688779:A:G	10	7	0.243451	0.0370065	4.74874e-11	3	1	3	1	1	2	1	3	1	2	1	4		1	3	3	2	1	1	1	1	1	1	1	1	1	1	1	4
CD8_TCM	ENSG00000181036	1:159827874:A:G	16	10	-0.228734	0.0354715	1.1304e-10	1	1	4	3	1	2	4	3	1	2	3	1		2	4	3	2	1	1	1	2	1	1	3	1	3	1	2	4
CD8_TCM	ENSG00000181218	1:228475196:G:A	27	10	0.0918638	0.0215456	2.01069e-05	4	3	3	2	2	2	2	2	2	2	4	3		2	3	2	2	3	1	3	2	2	3	2	2	2	2	2	4
CD8_TCM	ENSG00000181450	1:227650813:G:A	27	15	-0.0906068	0.0170803	1.12825e-07	3	3	3	3	3	2	3	3	2	2	3	3		2	3	2	2	3	1	3	2	3	3	2	2	2	2	2	3
CD8_TCM	ENSG00000181817	1:36457408:G:A	27	12	-0.0610468	0.0118782	2.75593e-07	3	3	3	3	3	2	2	3	2	2	3	3		2	3	2	2	3	1	3	2	2	2	2	2	2	2	2	3
CD8_TCM	ENSG00000182118	1:231068336:ATTTTT:A	26	12	0.175806	0.0386939	5.53246e-06	3	3	2	2	2	2	2	2	2	1	3	3		2	3	2	2	3	1	3	2	3	3	3	2	2	3	2	3
CD8_TCM	ENSG00000182134	1:151772382:G:A	26	16	0.220741	0.0217682	3.65102e-24	5	3	5	5	3	2	5	3	2	2	3	5		2	3	5	2	3	1	3	2	1	3	2	2	2	2	3	5
CD8_TCM	ENSG00000182183	1:52635208:T:A	25	13	0.0694949	0.0116552	2.48296e-09	4	4	4	3	4	2	3	3	2	2	3	4		2	3	3	2	4	1	2	2	1	1	2	2	2	2	2	4
CD8_TCM	ENSG00000182749	1:25964574:C:G	24	8	0.123651	0.0342773	0.000309319	1	3	2	2	1	2	3	2	1	2	3	3		2	3	2	2	3	1	3	2	2	2	2	2	2	2	2	3
CD8_TCM	ENSG00000182827	1:226176429:C:CA	27	14	0.0430041	0.00827774	2.04559e-07	3	3	3	2	3	2	2	3	2	2	3	3		2	3	2	2	3	1	3	3	3	3	2	2	2	2	2	3
CD8_TCM	ENSG00000183155	1:202873807:C:T	27	6	0.0369003	0.0110679	0.000856082	3	2	2	2	2	2	2	3	2	2	3	2		2	2	2	2	3	1	2	2	3	2	2	2	2	2	2	3
CD8_TCM	ENSG00000183291	1:86863156:G:A	27	17	0.041382	0.00744131	2.68066e-08	4	3	4	4	4	2	4	3	2	2	4	4		2	4	3	2	4	1	4	2	3	4	3	2	2	2	2	4
CD8_TCM	ENSG00000183386	1:37995647:C:A	23	17	-0.515913	0.0345132	1.59824e-50	4	4	4	4	3	2	4	4	2	2	4	3		2	4	3	3	1	1	1	1	3	3	3	1	3	2	2	4
CD8_TCM	ENSG00000183431	1:37939585:T:C	27	13	-0.0348532	0.00821036	2.18569e-05	3	3	3	2	4	2	4	3	2	2	4	2		2	4	2	2	4	1	2	2	3	3	3	2	2	2	2	4
CD8_TCM	ENSG00000183508	1:117519604:T:C	26	11	-0.161243	0.0376448	1.84164e-05	3	3	2	2	2	2	3	3	2	2	3	3		2	3	2	2	3	1	3	2	2	1	2	2	2	3	2	3
CD8_TCM	ENSG00000183520	1:37997832:C:T	27	7	0.0623785	0.01685	0.000213913	3	3	2	2	2	2	2	2	2	2	3	3		2	3	2	2	2	1	2	2	3	2	2	2	2	2	2	3
CD8_TCM	ENSG00000183726	1:25257119:C:G	27	18	-0.109111	0.00670822	1.74178e-59	4	4	4	4	4	4	4	4	3	2	4	4		2	4	2	4	2	1	3	2	4	4	3	2	2	2	2	4
CD8_TCM	ENSG00000183780	1:234315413:A:T	15	11	1.25284	0.0508057	2.91718e-134	4	4	4	1	4	3	1	1	4	1	1	1		2	1	1	1	1	1	1	1	4	4	3	3	2	2	2	4
CD8_TCM	ENSG00000184005	1:76169678:G:A	24	16	-0.289584	0.0482114	1.89499e-09	3	3	3	1	3	2	1	1	3	2	3	3		2	1	3	2	3	3	3	2	3	3	3	2	2	3	2	3
CD8_TCM	ENSG00000184007	1:31848799:A:G	28	14	0.0273551	0.00574699	1.9368e-06	4	4	3	3	3	2	2	3	2	2	3	4		2	3	3	2	3	3	2	2	2	3	2	2	2	2	2	4
CD8_TCM	ENSG00000184588	1:66333880:G:A	28	17	0.064052	0.0125537	3.35647e-07	4	3	3	3	4	2	3	3	3	2	3	3		2	3	3	3	5	2	2	2	2	2	2	3	2	2	3	5
CD8_TCM	ENSG00000185420	1:246491544:TA:T	28	15	-0.0318485	0.00623769	3.2936e-07	3	3	4	2	3	2	2	2	2	2	3	3		2	3	3	2	3	3	3	2	3	3	3	2	2	2	2	4
CD8_TCM	ENSG00000185436	1:24186086:T:C	21	13	-0.359236	0.0450912	1.62741e-15	4	1	4	3	3	2	3	4	2	1	4	4		2	3	1	2	3	3	3	2	1	1	1	2	2	1	2	4
CD8_TCM	ENSG00000186056	1:30713377:GCA:G	25	6	-0.0941648	0.0241774	9.83032e-05	3	3	2	2	2	2	2	2	2	2	4	2		2	2	2	2	3	2	2	2	2	1	2	1	2	3	1	4
CD8_TCM	ENSG00000186141	1:145729135:A:G	28	2	-0.182436	0.0569833	0.00136683	3	2	2	2	2	2	2	2	2	2	2	2		2	2	2	2	2	2	2	2	2	2	2	2	2	2	2	3
CD8_TCM	ENSG00000186197	1:236465834:C:A	20	9	-0.180011	0.015016	4.10729e-33	4	1	4	5	4	2	4	4	2	2	4	1		2	5	2	2	1	1	1	1	1	1	2	2	2	2	2	5
CD8_TCM	ENSG00000186364	1:145809488:A:ATTTT	25	10	0.115128	0.0348477	0.000954011	3	3	1	1	2	2	3	2	2	1	3	3		2	3	2	2	2	2	3	2	3	3	2	2	2	2	2	3
CD8_TCM	ENSG00000186409	1:42621758:G:A	28	16	0.111094	0.0218873	3.86015e-07	3	3	3	2	3	2	3	3	2	2	3	3		2	3	3	2	3	3	3	2	3	3	2	2	2	2	2	3
CD8_TCM	ENSG00000186517	1:160960479:G:GCA	28	6	-0.0257141	0.00649909	7.60353e-05	3	3	2	2	2	2	2	2	2	2	2	3		2	3	2	2	2	2	2	2	2	2	2	3	2	2	2	3
CD8_TCM	ENSG00000186827	1:1230462:A:ATTT	18	11	-0.124729	0.0293235	2.10426e-05	4	3	4	4	3	2	3	3	1	2	1	1		2	3	4	2	1	1	1	3	1	1	1	2	1	2	2	4
CD8_TCM	ENSG00000186891	1:1188054:T:A	19	14	-0.265394	0.0354218	6.76282e-14	4	1	4	3	4	2	4	4	1	2	3	1		2	3	4	3	4	4	3	2	1	1	1	1	1	2	1	4
CD8_TCM	ENSG00000187010	1:25305488:C:CCGGAT	27	26	1.02161	0.0319273	1.15943e-224	3	3	3	3	3	3	3	4	3	4	3	3		4	3	3	4	4	3	3	3	1	4	3	3	3	4	2	4
CD8_TCM	ENSG00000187144	1:16403205:G:A	28	8	0.0709827	0.0163217	1.36779e-05	3	3	3	2	2	2	2	2	2	2	4	2		2	3	2	2	3	2	2	2	3	2	2	2	2	2	2	4
CD8_TCM	ENSG00000187554	1:223161017:G:A	10	4	-0.557676	0.128438	1.41203e-05	2	4	1	1	2	2	1	1	2	1	1	1		1	1	1	1	1	1	1	1	3	3	2	1	1	1	2	4
CD8_TCM	ENSG00000187583	1:953778:G:C	9	5	0.487715	0.089754	5.51316e-08	1	1	3	1	2	1	1	4	1	2	1	1		1	1	3	1	1	1	1	2	4	1	1	1	2	1	1	4
CD8_TCM	ENSG00000187608	1:1013490:C:G	28	23	0.459381	0.0413309	1.0638e-28	4	4	4	4	4	4	4	4	3	2	4	4		4	4	4	4	4	4	4	4	3	4	3	2	2	2	2	4	0.4199
CD8_TCM	ENSG00000187815	1:40493225:CAA:C	28	14	-0.247501	0.0686544	0.000312117	3	3	3	2	3	2	3	3	2	2	3	3		2	3	3	2	3	2	3	2	3	2	2	2	2	2	2	3
CD8_TCM	ENSG00000187862	1:156582056:A:G	15	9	-0.261045	0.0326693	1.34351e-15	1	1	1	1	1	2	4	1	2	1	4	4		2	1	4	3	4	4	1	1	1	1	1	4	2	2	2	4
CD8_TCM	ENSG00000188092	1:147920451:ATATATATAGATATATATATAGATATATATATATAGATATATAGATATATATATAGATCTATATATATAGATCTATATATAGATATATATAGAGATCTATATAGATC:A	28	18	0.0773485	0.0124618	5.40614e-10	4	4	4	4	4	2	4	4	2	2	4	4		2	4	3	3	3	4	4	2	3	3	2	2	2	2	2	4
CD8_TCM	ENSG00000188295	1:247129976:A:G	28	10	0.271315	0.076122	0.000364954	3	3	3	2	2	2	2	2	2	2	3	2		2	3	2	2	3	2	3	2	3	3	2	2	2	2	2	3
CD8_TCM	ENSG00000188404	1:169667840:C:T	27	21	0.067836	0.0108962	4.79516e-10	3	3	3	3	3	2	3	3	3	2	3	3		2	3	3	3	3	3	3	2	1	3	3	3	3	2	2	3
CD8_TCM	ENSG00000188529	1:23998388:G:A	28	19	0.0839291	0.0119643	2.29968e-12	3	3	3	3	3	2	3	3	2	2	3	3		2	3	4	2	3	3	3	2	3	3	3	4	2	2	2	4
CD8_TCM	ENSG00000188641	1:97225643:A:G	28	7	-0.0973248	0.0199864	1.11854e-06	2	2	2	2	2	2	2	2	2	2	2	2		2	3	2	2	3	2	3	2	2	2	3	3	3	2	2	3
CD8_TCM	ENSG00000188672	1:25397655:T:C	28	18	-0.201548	0.0256603	4.01504e-15	4	4	3	3	3	2	4	3	2	2	3	3		2	3	2	4	3	4	3	2	3	4	3	2	2	2	2	4
CD8_TCM	ENSG00000188859	1:166167103:T:C	11	4	0.707492	0.148696	1.95561e-06	4	1	1	1	3	2	1	1	2	2	1	1		1	1	1	1	1	2	4	2	1	1	1	2	1	1	2	4	0.1524
CD8_TCM	ENSG00000189171	1:153683929:C:G	25	18	-0.239792	0.0323702	1.28397e-13	3	1	1	1	3	2	3	3	2	3	3	3		2	3	3	3	3	3	3	2	3	3	3	2	2	3	2	3
CD8_TCM	ENSG00000189195	1:92219496:C:CTTTT	28	8	-0.0813556	0.0204096	6.71539e-05	3	3	2	2	2	2	2	3	2	2	3	2		2	3	3	2	3	2	2	2	2	2	2	2	2	2	2	3
CD8_TCM	ENSG00000189266	1:23948658:CA:C	28	17	-0.0428971	0.0118099	0.000280907	3	3	3	2	3	2	3	3	2	2	3	3		3	3	2	2	3	3	3	2	3	3	3	2	2	2	2	3
CD8_TCM	ENSG00000189339	1:1661420:C:A	28	22	0.152561	0.010375	6.0178e-49	4	3	3	3	4	2	3	3	3	2	3	3		2	3	3	3	3	3	3	3	3	3	3	3	2	2	2	4
CD8_TCM	ENSG00000189409	1:1659220:A:G	16	8	0.498028	0.0449008	1.37562e-28	1	1	1	3	1	2	3	4	2	2	3	1		2	3	3	2	1	1	1	2	1	1	1	3	1	2	2	4
CD8_TCM	ENSG00000196154	1:153523478:C:G	28	10	0.0897771	0.0227711	8.06078e-05	3	2	3	3	3	2	2	2	2	2	3	3		2	3	3	2	2	2	3	2	2	2	2	2	2	2	2	3
CD8_TCM	ENSG00000196187	1:225894114:GTTTT:G	28	15	0.0252677	0.00665383	0.000146177	3	3	3	3	2	2	3	3	2	2	3	3		2	3	2	2	3	3	3	2	3	3	2	2	2	2	2	3
CD8_TCM	ENSG00000196189	1:156238439:A:G	22	6	0.139991	0.0357708	9.09497e-05	2	1	1	2	2	2	2	2	2	2	3	1		2	1	1	2	2	2	1	3	3	3	3	2	2	2	2	3
CD8_TCM	ENSG00000196352	1:207310746:CT:C	28	21	-0.0535208	0.0110944	1.40633e-06	4	4	4	4	4	2	4	4	4	2	4	4		2	4	4	2	4	4	4	2	5	3	5	3	2	3	2	5
CD8_TCM	ENSG00000196418	1:247120018:A:G	28	20	-0.0885926	0.011027	9.42521e-16	4	4	4	4	4	2	4	4	2	2	4	4		2	4	4	2	4	3	3	2	3	3	4	3	2	4	2	4
CD8_TCM	ENSG00000196505	1:117866090:C:T	28	10	0.164825	0.0282169	5.17785e-09	3	3	3	2	2	2	2	3	2	2	3	2		2	3	2	2	4	3	2	2	3	2	2	2	2	2	2	4
CD8_TCM	ENSG00000197147	1:89559629:T:C	28	18	0.0809364	0.0191124	2.28805e-05	3	3	3	3	3	2	3	3	2	2	3	3		2	3	3	2	3	3	3	2	3	3	3	2	2	2	2	3
CD8_TCM	ENSG00000197312	1:15678931:CT:C	28	18	-0.101134	0.0126753	1.47712e-15	4	4	3	3	3	2	3	4	2	2	3	4		2	3	2	2	3	3	3	3	3	4	3	2	2	2	2	4
CD8_TCM	ENSG00000197323	1:114471443:C:CA	28	16	0.0291454	0.00645659	6.35998e-06	3	3	3	3	3	2	3	3	2	2	3	4		2	3	2	2	4	3	3	2	3	3	2	2	2	2	2	4
CD8_TCM	ENSG00000197530	1:1650688:T:A	28	18	0.146923	0.0123834	1.80903e-32	4	4	4	3	3	4	4	4	2	2	3	3		2	4	4	4	4	4	3	2	2	2	2	3	2	2	2	4
CD8_TCM	ENSG00000197568	1:70268504:A:G	28	12	0.100571	0.0275853	0.000266549	3	3	3	2	2	2	2	2	2	2	3	3		2	3	3	2	3	2	3	2	3	3	2	2	2	2	2	3
CD8_TCM	ENSG00000197622	1:151110005:AT:A	28	13	-0.0320355	0.00801691	6.44232e-05	3	3	3	2	3	2	2	2	2	2	3	3		2	3	2	2	3	3	3	2	3	3	2	2	2	2	2	3
CD8_TCM	ENSG00000197747	1:151886412:A:G	28	18	0.0311154	0.00572019	5.34093e-08	4	4	4	3	2	2	2	3	2	2	2	4		2	3	3	3	3	3	5	3	3	5	5	3	2	2	2	5
CD8_TCM	ENSG00000197780	1:109067915:C:T	28	13	0.0427578	0.012523	0.000639336	4	3	2	3	3	2	3	2	2	2	3	3		2	3	2	2	3	3	2	2	3	3	2	2	2	2	2	4
CD8_TCM	ENSG00000197852	1:111688026:CAAAAA:C	28	17	-0.167587	0.0202181	1.14243e-16	4	4	4	3	3	2	4	3	2	2	4	4		2	4	3	2	4	4	4	2	3	3	2	2	2	2	2	4
CD8_TCM	ENSG00000197880	1:23559582:T:C	14	10	-0.152409	0.0238282	1.5935e-10	4	4	4	1	4	2	1	2	2	1	1	4		2	1	1	1	3	3	3	3	1	1	1	1	1	1	1	4
CD8_TCM	ENSG00000197956	1:153450730:T:A	28	15	0.0875857	0.0185038	2.20796e-06	3	3	3	2	3	2	2	3	2	2	4	3		2	3	3	2	3	3	3	2	2	2	3	3	2	2	2	4
CD8_TCM	ENSG00000197959	1:171978176:G:T	28	17	0.100107	0.023167	1.5525e-05	3	3	3	3	3	2	2	3	2	2	3	3		2	3	3	2	3	3	3	2	3	3	2	2	2	3	2	3
CD8_TCM	ENSG00000197965	1:167721863:G:A	28	16	0.783162	0.13135	2.48559e-09	4	4	4	4	4	2	4	4	2	2	4	4		2	4	4	2	4	2	4	2	3	3	2	2	2	2	2	4	-0.23875
CD8_TCM	ENSG00000198160	1:66930811:C:T	28	16	-0.0773761	0.0180308	1.77617e-05	4	4	4	4	3	2	3	4	2	2	4	3		2	3	2	2	3	3	4	2	3	3	2	2	2	2	2	4
CD8_TCM	ENSG00000198162	1:117424980:T:A	28	17	0.0870043	0.00716083	5.73466e-34	3	3	4	3	3	2	4	4	3	2	4	3		2	3	2	2	3	3	3	2	3	2	2	2	2	3	2	4
CD8_TCM	ENSG00000198198	1:43327543:G:A	28	20	-0.082163	0.0107841	2.5584e-14	4	4	4	4	4	2	4	3	3	2	4	3		2	4	3	2	4	4	4	2	4	4	3	3	2	2	2	4
CD8_TCM	ENSG00000198468	1:212862181:A:G	28	23	0.47138	0.0280221	1.69246e-63	4	3	3	4	4	3	3	4	3	2	4	5		2	4	3	4	3	4	4	3	4	3	3	4	2	2	2	5
CD8_TCM	ENSG00000198520	1:44763809:G:A	28	10	-0.0920992	0.013746	2.08328e-11	3	3	3	2	3	2	2	4	3	2	3	3		2	2	2	2	3	2	2	2	2	2	2	2	2	2	2	4
CD8_TCM	ENSG00000198625	1:204581231:TA:T	28	19	-0.0431067	0.00550979	5.13122e-15	3	3	4	2	3	2	3	3	2	2	3	3		2	3	2	2	3	3	3	3	3	3	3	3	3	2	2	4
CD8_TCM	ENSG00000198734	1:169573893:G:A	10	6	-0.449649	0.0283757	1.49228e-56	3	3	1	1	3	4	1	1	2	1	1	1		2	1	1	2	1	1	1	1	3	1	2	1	1	1	1	4
CD8_TCM	ENSG00000198756	1:183964837:T:A	16	10	0.256575	0.0394967	8.24258e-11	1	1	4	4	1	2	4	4	2	1	4	1		2	4	4	4	1	1	1	1	1	1	3	2	1	2	2	4
CD8_TCM	ENSG00000198771	1:167625071:C:T	28	18	0.0663976	0.0061205	2.0298e-27	3	3	4	3	4	2	3	4	3	2	4	4		2	3	4	2	3	3	3	2	3	3	2	2	2	2	2	4
CD8_TCM	ENSG00000198821	1:167451062:G:A	28	13	0.0507707	0.00518663	1.25816e-22	4	4	4	5	4	2	2	2	3	5	4	4		2	4	2	2	2	2	3	2	2	2	2	3	2	2	2	5
CD8_TCM	ENSG00000198830	1:26429683:G:A	28	13	0.0317677	0.00577311	3.74008e-08	4	4	4	2	4	2	4	2	2	2	4	4		2	4	2	2	4	4	4	2	3	2	2	2	2	2	2	4
CD8_TCM	ENSG00000198841	1:52010455:CAAAAAAA:C	28	11	0.164916	0.0379247	1.3706e-05	4	4	3	2	3	2	2	4	2	2	3	4		2	3	2	2	4	2	4	2	2	2	2	2	2	2	2	4
CD8_TCM	ENSG00000198860	1:184111234:A:G	28	11	-0.0661893	0.0110912	2.40601e-09	3	3	4	2	2	2	3	2	2	2	3	3		2	3	3	2	3	2	4	2	2	2	2	2	2	2	2	4
CD8_TCM	ENSG00000198890	1:107080301:AT:A	28	10	0.11131	0.0294967	0.000160881	4	3	3	3	2	2	2	2	2	2	3	2		2	3	2	2	3	2	2	2	3	3	2	2	2	2	2	4
CD8_TCM	ENSG00000203288	1:151765927:G:A	21	6	-0.291997	0.0538963	6.0349e-08	3	1	2	2	3	2	2	2	2	2	4	3		2	4	2	2	1	1	2	2	1	1	1	2	2	2	1	4
CD8_TCM	ENSG00000203666	1:244961739:G:C	28	25	-0.0988787	0.0123941	1.48846e-15	3	3	3	3	3	3	3	3	3	2	3	3		4	3	3	4	3	3	3	2	3	3	3	3	3	4	2	4
CD8_TCM	ENSG00000203668	1:241640505:C:A	28	11	-0.339332	0.0801253	2.28528e-05	3	3	3	2	2	2	2	2	2	2	3	2		2	3	2	2	3	3	2	2	3	3	3	2	2	2	2	3	-0.70965
CD8_TCM	ENSG00000203705	1:212852962:T:C	28	20	-0.203093	0.0375941	6.58021e-08	3	3	3	3	4	2	3	4	2	2	3	3		2	3	3	2	3	3	3	3	3	3	3	3	2	2	2	4
CD8_TCM	ENSG00000203709	1:207763955:CT:C	28	17	0.0598483	0.00903444	3.48506e-11	3	3	4	4	3	2	4	4	2	2	4	5		2	4	4	3	3	2	2	2	4	4	4	2	2	2	2	5
CD8_TCM	ENSG00000203710	1:207499267:G:A	20	12	0.159949	0.0373124	1.81298e-05	3	3	3	1	1	1	2	4	1	2	1	3		2	1	1	2	3	3	3	2	3	4	3	1	2	2	2	4
CD8_TCM	ENSG00000203739	1:173502751:G:A	28	13	-0.106866	0.00985618	2.16298e-27	4	4	3	4	4	2	4	3	3	2	3	4		2	3	2	2	2	2	2	2	2	3	2	2	2	2	2	4
CD8_TCM	ENSG00000203814	1:149712185:T:C	28	6	0.358578	0.0905712	7.52413e-05	3	3	3	2	2	2	2	2	2	2	3	2		2	3	2	2	2	2	2	2	2	2	2	2	2	2	2	3
CD8_TCM	ENSG00000203865	1:116454593:G:A	28	8	0.115897	0.0322491	0.000325877	3	2	2	3	2	2	2	2	2	2	2	2		2	3	2	2	3	3	3	2	2	3	2	2	2	2	2	3
CD8_TCM	ENSG00000204084	1:37880724:C:T	28	19	-0.0980981	0.0114559	1.09884e-17	3	3	3	3	3	2	3	3	2	2	3	3		2	4	3	2	3	3	3	2	3	3	3	2	2	3	2	4
CD8_TCM	ENSG00000204138	1:28363821:A:G	28	23	-0.158224	0.0085464	1.60501e-76	3	4	4	4	4	3	4	3	3	2	4	4		2	3	4	3	4	3	3	2	3	3	4	3	2	4	2	4
CD8_TCM	ENSG00000204178	1:25341420:G:A	28	18	-0.0942558	0.00745875	1.3209e-36	3	4	3	5	5	2	3	3	2	2	4	4		2	4	3	2	4	4	5	2	3	5	5	2	2	2	2	5
CD8_TCM	ENSG00000204219	1:23446439:CTT:C	15	9	0.161128	0.0186443	5.51272e-18	3	3	4	1	4	2	4	1	2	2	1	4		2	1	1	4	1	1	1	1	1	1	3	1	2	1	2	4
CD8_TCM	ENSG00000213047	1:197754659:C:CAAAAA	28	10	0.0303481	0.00837787	0.000291873	3	3	3	2	2	2	2	2	2	2	3	3		2	3	3	2	2	2	2	2	3	2	3	2	2	2	2	3
CD8_TCM	ENSG00000213085	1:159993091:G:C	27	2	0.198708	0.0492687	5.50347e-05	2	2	2	2	2	2	2	2	2	2	3	2		2	1	2	2	2	2	2	2	2	2	2	2	2	2	2	3
CD8_TCM	ENSG00000213366	1:109688145:G:A	28	22	0.353826	0.0237766	4.35982e-50	4	3	3	4	3	2	3	4	3	2	4	3		2	3	3	4	4	4	3	2	3	3	4	4	2	3	2	4
CD8_TCM	ENSG00000213625	1:65420459:C:G	28	18	0.118359	0.0129162	5.01958e-20	4	4	4	4	4	2	4	3	2	2	3	4		2	4	4	2	4	4	4	2	4	4	4	2	2	2	2	4	-0.1634
CD8_TCM	ENSG00000215845	1:161038782:C:A	28	27	-0.164158	0.00968708	2.05706e-64	4	4	4	4	4	4	4	4	4	2	4	4		4	4	4	4	3	3	3	3	3	3	3	3	3	3	4	4	-0.12975
CD8_TCM	ENSG00000218510	1:22025615:C:T	28	21	0.282281	0.0184678	9.62138e-53	4	4	3	3	4	2	3	3	2	2	3	3		2	3	4	3	4	3	4	2	3	3	3	3	2	3	2	4
CD8_TCM	ENSG00000219481	1:16575894:G:C	28	21	0.278589	0.0289137	5.67822e-22	4	4	4	3	3	2	4	3	3	2	4	4		2	4	4	3	4	3	3	2	3	3	3	3	2	2	2	4
CD8_TCM	ENSG00000223390	1:52142437:G:C	27	3	-0.292177	0.0819278	0.000362091	3	3	2	2	2	2	2	2	2	2	2	2		2	2	2	2	2	2	2	2	1	2	2	2	2	2	2	3
CD8_TCM	ENSG00000223653	1:85276238:G:C	28	21	-0.238856	0.0374928	1.88147e-10	3	3	4	4	3	2	4	4	2	2	3	3		2	3	3	2	3	3	3	3	4	3	4	4	3	2	2	4
CD8_TCM	ENSG00000223745	1:93338159:C:T	28	22	0.1052	0.00898684	1.18786e-31	4	3	3	3	4	2	4	4	3	2	4	4		2	4	3	2	4	4	3	4	4	3	3	3	2	3	2	4
CD8_TCM	ENSG00000224051	1:1332815:G:A	28	13	0.418563	0.0643224	7.6529e-11	3	3	3	3	3	2	3	3	2	2	3	3		2	3	3	2	4	2	2	2	2	2	2	2	2	2	2	4
CD8_TCM	ENSG00000224358	1:165765366:T:C	23	7	-0.202302	0.0501835	5.54829e-05	3	3	2	1	3	2	2	2	1	2	4	2		2	3	2	2	1	1	2	2	4	1	2	2	2	2	2	4
CD8_TCM	ENSG00000224536	1:201511191:C:T	27	14	-0.0752384	0.0190749	8.00144e-05	4	3	4	2	2	2	2	2	3	2	3	3		2	3	2	2	3	3	3	2	3	3	3	1	2	2	2	4
CD8_TCM	ENSG00000224699	1:110320128:T:C	28	13	-0.057783	0.0128312	6.6901e-06	3	3	4	2	2	2	4	2	2	2	2	4		2	4	2	2	3	3	3	2	3	3	3	2	2	2	2	4
CD8_TCM	ENSG00000225265	1:222546244:T:C	22	7	-0.208577	0.0404277	2.47932e-07	4	4	2	2	2	2	2	4	2	2	4	4		2	1	2	2	1	3	2	2	1	1	1	2	2	2	1	4
CD8_TCM	ENSG00000225643	1:25540302:A:G	22	7	0.0673801	0.0190644	0.000408784	3	3	2	2	2	2	2	2	2	2	3	2		2	2	3	2	1	3	3	2	1	1	2	1	1	1	2	3
CD8_TCM	ENSG00000225762	1:47375432:C:T	28	18	0.244422	0.0401538	1.14938e-09	3	3	3	3	3	2	3	3	2	2	3	3		2	3	4	2	3	3	3	2	3	3	3	2	2	2	2	4
CD8_TCM	ENSG00000225880	1:790058:AATGGGATGGGATGGGATGGGATGCG:A	28	22	0.760507	0.0647789	7.94495e-32	3	4	4	4	3	2	4	3	4	2	4	3		2	3	3	3	4	4	4	2	3	3	3	3	2	3	2	4
CD8_TCM	ENSG00000225938	1:101235590:C:CT	19	7	0.089346	0.0199655	7.64075e-06	3	3	2	2	2	2	3	2	2	2	3	3		2	1	2	1	2	2	3	2	1	1	1	1	1	1	1	3
CD8_TCM	ENSG00000226029	1:16451317:G:C	28	18	-0.171894	0.0211979	5.10457e-16	4	4	4	3	3	2	4	4	2	2	4	4		2	4	2	3	4	4	4	2	3	4	3	2	2	2	2	4
CD8_TCM	ENSG00000226067	1:120942263:T:C	28	22	-0.316169	0.0124306	1.04079e-142	4	3	3	4	4	2	3	4	4	4	4	3		4	4	3	4	3	4	3	2	4	4	4	2	2	2	2	4
CD8_TCM	ENSG00000226251	1:212297058:C:T	28	23	0.29165	0.0365415	1.44754e-15	3	4	4	4	4	2	3	4	2	3	3	4		2	3	4	4	4	4	3	4	4	4	4	3	2	4	2	4
CD8_TCM	ENSG00000226419	1:112968134:A:G	28	16	-0.137228	0.0278873	8.61881e-07	4	3	4	4	4	2	2	3	2	2	4	3		2	3	3	2	4	3	4	2	3	3	2	2	2	2	2	4
CD8_TCM	ENSG00000226526	1:16980769:TGG:T	27	13	0.117461	0.0290847	5.37731e-05	3	4	3	2	2	2	3	2	2	2	3	3		2	3	2	2	4	4	2	2	3	3	2	4	1	2	2	4
CD8_TCM	ENSG00000226889	1:161756483:C:CTATA	27	10	0.471278	0.119172	7.66676e-05	3	3	2	3	1	2	2	2	2	2	3	3		2	3	2	2	2	3	2	2	3	3	2	2	2	2	2	3
CD8_TCM	ENSG00000227082	1:121476202:T:C	28	11	-0.0988465	0.0231778	2.00156e-05	3	3	2	2	3	2	2	3	2	2	3	3		2	3	2	2	3	2	2	2	3	3	2	2	2	2	2	3
CD8_TCM	ENSG00000227373	1:174160012:C:T	25	8	0.534343	0.102258	1.73728e-07	3	1	3	2	2	2	2	2	2	2	3	2		2	2	2	2	1	3	3	2	1	3	3	2	2	2	2	3
CD8_TCM	ENSG00000227533	1:42959141:C:G	24	18	0.586285	0.0548093	1.0535e-26	4	3	4	3	3	2	4	3	3	1	3	3		2	4	1	2	3	3	3	2	1	1	4	3	2	4	2	4
CD8_TCM	ENSG00000227591	1:209755699:C:G	22	14	0.382427	0.0388729	7.73199e-23	4	4	4	4	4	2	4	4	2	2	4	4		2	4	2	2	1	1	1	2	4	3	4	1	1	1	2	4
CD8_TCM	ENSG00000227712	1:119130721:G:A	16	9	-0.242165	0.0370312	6.17217e-11	4	4	1	1	3	2	1	1	1	1	1	4		2	1	1	1	3	3	4	2	1	1	3	2	2	2	2	4
CD8_TCM	ENSG00000227740	1:175965244:A:G	28	14	0.0803397	0.0204316	8.4196e-05	3	3	3	3	2	2	3	2	2	2	3	3		2	4	2	2	4	3	2	2	3	3	3	2	2	2	2	4
CD8_TCM	ENSG00000228037	1:2578436:C:G	12	6	-0.588973	0.107014	3.71879e-08	4	4	2	1	2	2	1	1	2	1	1	4		2	1	1	1	1	3	3	2	1	1	1	1	1	1	1	4
CD8_TCM	ENSG00000228086	1:100394436:A:T	28	17	-0.0605566	0.0166167	0.000268105	4	4	4	4	4	2	4	4	2	2	4	4		2	4	3	4	4	4	4	2	2	5	2	2	2	2	2	5
CD8_TCM	ENSG00000228237	1:46661897:C:T	27	19	0.328686	0.0359369	5.89715e-20	4	3	4	4	4	2	4	4	2	2	4	4		2	4	3	3	4	4	3	2	1	4	4	3	2	2	2	4
CD8_TCM	ENSG00000228309	1:185567177:C:T	18	12	0.257771	0.0336621	1.89456e-14	4	4	4	3	4	2	4	4	2	2	4	4		2	4	3	2	1	1	1	1	1	1	1	1	1	2	1	4
CD8_TCM	ENSG00000228548	1:226675127:CAA:C	27	10	-0.226926	0.0248259	6.20499e-20	3	3	4	2	3	2	2	2	2	2	4	3		2	3	2	2	3	2	2	2	3	2	2	1	2	2	2	4
CD8_TCM	ENSG00000228594	1:1669576:G:A	17	8	0.257979	0.0432594	2.46816e-09	3	3	3	2	1	2	2	1	1	1	1	3		2	3	2	2	1	1	1	1	3	3	2	1	2	2	1	3
CD8_TCM	ENSG00000228863	1:160648558:T:C	28	12	-0.247226	0.0362661	9.29587e-12	4	4	3	2	4	2	2	4	2	2	3	4		2	2	2	2	4	4	4	2	2	3	2	2	2	2	2	4
CD8_TCM	ENSG00000229294	1:65261990:A:G	13	4	-0.24716	0.0396325	4.48029e-10	1	3	3	4	1	1	2	2	1	1	2	2		2	1	1	1	1	1	1	2	1	1	1	2	2	2	1	4
CD8_TCM	ENSG00000229531	1:174911224:G:A	28	9	0.177746	0.046255	0.000121675	3	2	2	2	2	2	2	4	2	2	3	2		2	4	2	2	3	2	3	2	3	2	2	3	2	2	2	4
CD8_TCM	ENSG00000229739	1:186494136:ATG:A	28	22	0.445496	0.0358955	2.28031e-35	3	3	3	3	3	2	3	3	3	2	3	3		2	3	3	3	3	4	3	2	3	3	4	4	2	3	2	4
CD8_TCM	ENSG00000230124	1:180545527:T:C	28	3	-0.0475941	0.0129136	0.000228176	2	2	2	2	3	2	2	2	2	2	3	2		2	2	2	2	2	2	2	2	2	2	2	2	2	2	2	3
CD8_TCM	ENSG00000230426	1:187062603:T:G	28	17	0.63739	0.0732959	3.43414e-18	4	3	4	2	4	2	3	4	2	2	4	3		2	3	3	2	4	4	4	2	3	3	4	2	2	2	2	4
CD8_TCM	ENSG00000230806	1:121374827:A:G	27	20	-0.271239	0.0187856	2.95294e-47	3	3	3	3	4	2	4	4	2	2	4	3		2	3	4	4	3	1	3	4	4	4	3	3	2	2	2	4
CD8_TCM	ENSG00000230817	1:82838917:A:G	14	5	-0.545078	0.0647225	3.70818e-17	3	3	1	1	1	2	1	1	1	2	1	2		2	1	1	1	3	1	3	2	1	1	1	2	2	2	2	3
CD8_TCM	ENSG00000231064	1:155099112:T:A	16	8	-0.094857	0.0256523	0.000217476	3	3	3	1	3	2	3	3	2	2	1	3		2	1	1	2	1	1	1	1	1	1	2	1	1	2	2	3
CD8_TCM	ENSG00000231128	1:113864925:A:AC	28	18	0.116932	0.0205913	1.35716e-08	3	3	3	3	3	2	3	3	2	2	3	3		2	3	3	3	3	3	3	2	3	2	3	2	2	2	2	3
CD8_TCM	ENSG00000231365	1:119165121:G:A	28	24	-0.169761	0.013576	7.05371e-36	3	3	4	3	3	2	4	4	3	3	3	3		2	4	4	3	3	3	3	4	4	3	3	3	2	3	2	4
CD8_TCM	ENSG00000231663	1:234371254:A:C	28	21	0.36317	0.0276087	1.60944e-39	3	3	4	3	3	2	3	4	2	2	4	3		2	3	4	2	4	4	3	3	3	4	4	4	2	3	2	4
CD8_TCM	ENSG00000231789	1:9679063:C:CT	28	12	0.100933	0.0259587	0.000100985	3	3	2	2	2	2	3	2	2	2	3	3		2	3	3	2	3	4	3	2	2	3	2	2	2	2	2	4
CD8_TCM	ENSG00000231871	1:201727819:G:A	28	12	-0.142136	0.0255725	2.72619e-08	3	4	4	2	2	2	2	3	2	2	4	4		2	3	2	2	2	2	2	2	3	3	3	2	3	2	2	4
CD8_TCM	ENSG00000231999	1:89632084:G:C	28	12	0.200756	0.0511172	8.58797e-05	3	4	3	2	2	2	2	2	2	2	3	4		2	3	2	2	3	2	3	2	3	3	3	2	2	2	2	4
CD8_TCM	ENSG00000232811	1:110889113:AT:A	28	20	0.258489	0.0302059	1.15273e-17	4	4	4	4	3	2	4	4	2	2	4	3		2	4	4	2	3	3	3	2	3	4	4	3	2	2	3	4
CD8_TCM	ENSG00000232860	1:183514216:CA:C	18	8	0.246614	0.0513986	1.60204e-06	1	1	1	1	1	2	3	3	2	2	1	1		2	3	3	2	1	1	1	2	3	3	3	2	2	2	2	3
CD8_TCM	ENSG00000232912	1:8400187:TCA:T	26	11	0.171826	0.0328593	1.70315e-07	3	4	3	3	3	2	3	3	2	1	3	3		2	1	2	2	2	2	2	2	3	2	2	2	2	2	2	4
CD8_TCM	ENSG00000233008	1:83845095:T:TA	21	11	0.142782	0.0312481	4.89328e-06	3	3	3	1	3	2	1	1	2	2	1	3		1	1	2	1	3	3	3	2	2	3	2	3	2	2	2	3
CD8_TCM	ENSG00000233355	1:239715925:C:T	20	16	-0.624528	0.0404082	6.92761e-54	4	4	4	4	4	3	3	3	3	3	4	4		2	4	4	2	1	1	1	2	1	3	1	1	1	2	1	4
CD8_TCM	ENSG00000233478	1:25676094:G:A	18	12	0.180443	0.0241176	7.33036e-14	3	3	3	1	3	3	3	3	2	2	3	3		2	1	2	2	1	1	1	1	3	3	2	1	1	1	1	3
CD8_TCM	ENSG00000233621	1:37480825:GCTC:G	26	14	-0.213234	0.0252874	3.38623e-17	3	3	3	3	3	2	3	3	2	2	3	3		2	3	3	2	1	1	2	2	3	2	3	2	2	2	2	3
CD8_TCM	ENSG00000233730	1:115100657:A:T	27	17	-0.144144	0.0223144	1.04932e-10	4	3	4	3	4	2	4	3	2	2	4	4		2	4	4	3	4	4	4	2	3	1	2	2	2	2	2	4
CD8_TCM	ENSG00000234614	1:151843784:C:CT	16	10	-0.145826	0.0247121	3.6133e-09	4	1	3	4	4	2	4	4	1	2	4	1		2	1	4	2	1	1	1	2	1	1	1	3	1	2	1	4
CD8_TCM	ENSG00000234741	1:173877882:G:T	28	20	0.111673	0.00956236	1.64411e-31	4	4	4	3	3	4	4	4	3	2	4	3		2	4	3	2	3	4	4	2	4	3	4	2	2	2	2	4
CD8_TCM	ENSG00000234915	1:212243132:C:T	28	15	0.0597295	0.0119069	5.26573e-07	3	3	4	3	4	2	3	3	2	2	3	3		2	3	3	2	3	4	2	2	2	2	3	2	2	2	2	4
CD8_TCM	ENSG00000235527	1:113922729:CT:C	28	10	-0.0771858	0.0213959	0.000309148	3	3	2	3	4	2	2	2	2	2	3	3		2	3	2	2	3	2	2	2	3	2	2	2	2	2	2	4
CD8_TCM	ENSG00000235750	1:175175883:A:G	28	17	0.0802156	0.0117269	7.90206e-12	3	3	4	3	3	2	3	4	2	2	3	3		2	3	5	2	3	3	3	2	4	2	3	2	2	2	2	5
CD8_TCM	ENSG00000236137	1:117018196:A:G	19	11	0.314106	0.0315957	2.74863e-23	3	3	3	1	3	2	1	2	2	1	3	3		2	1	1	2	1	1	1	2	5	3	3	1	2	2	3	5
CD8_TCM	ENSG00000236266	1:7909546:CA:C	24	14	0.263589	0.0422722	4.50277e-10	3	3	1	1	3	2	3	3	3	2	3	3		2	3	2	2	1	3	1	2	3	3	3	2	2	2	2	3
CD8_TCM	ENSG00000236810	1:23830806:C:CT	28	17	-0.0708217	0.0127878	3.05545e-08	4	3	3	4	3	2	2	3	2	2	3	3		2	3	3	2	3	3	3	2	3	4	2	3	2	2	2	4
CD8_TCM	ENSG00000236911	1:207491262:C:T	9	7	0.235918	0.0584735	5.46937e-05	4	1	1	1	1	1	1	1	1	1	1	1		1	1	1	1	3	3	3	2	3	3	2	1	1	1	1	4
CD8_TCM	ENSG00000236915	1:86703435:T:C	28	17	0.36083	0.0391362	2.9753e-20	4	4	4	4	4	2	3	3	2	2	4	4		2	4	4	2	4	4	4	2	4	4	2	2	2	2	2	4
CD8_TCM	ENSG00000236948	1:5664204:C:T	10	8	0.306778	0.0419446	2.59518e-13	3	3	3	3	1	2	3	1	1	1	3	4		2	1	1	1	1	1	1	1	1	1	1	1	1	1	1	4
CD8_TCM	ENSG00000237188	1:147174528:T:C	28	18	0.244503	0.043437	1.81364e-08	3	3	3	4	4	2	3	3	2	2	3	4		2	3	3	2	4	3	3	2	4	3	4	2	2	2	2	4
CD8_TCM	ENSG00000237343	1:144484369:C:CA	21	9	0.50976	0.0803543	2.24024e-10	3	4	3	2	4	2	2	4	2	2	2	3		2	3	3	2	2	2	2	1	1	1	1	1	1	2	1	4
CD8_TCM	ENSG00000237491	1:791305:T:C	28	26	0.695332	0.0429559	6.21749e-59	4	4	3	3	4	2	3	3	3	4	3	3		4	3	3	4	4	3	4	4	3	3	3	3	4	4	2	4
CD8_TCM	ENSG00000237568	1:89253797:T:A	22	13	-0.335741	0.0276953	8.01348e-34	4	4	4	4	4	2	4	4	2	2	4	4		2	4	3	2	2	1	1	2	2	3	1	1	1	2	1	4
CD8_TCM	ENSG00000237899	1:40682741:C:CTTTTTTTTTTTTT	10	2	0.179166	0.0499001	0.000330048	3	1	1	1	2	2	1	1	1	1	1	1		2	1	1	2	1	1	1	1	2	1	2	1	2	2	1	3
CD8_TCM	ENSG00000238142	1:16877383:G:C	27	23	0.320461	0.0277065	6.10856e-31	4	4	4	3	4	2	4	4	3	2	4	3		2	4	3	3	4	4	4	1	3	3	3	3	3	2	3	4
CD8_TCM	ENSG00000238164	1:2557042:TGTCTCTGGGC:T	28	16	-0.218598	0.0283466	1.24232e-14	4	4	4	4	4	2	3	3	2	2	4	4		2	4	2	2	3	3	3	2	3	3	2	2	2	2	2	4
CD8_TCM	ENSG00000238198	1:112968134:A:G	28	12	-0.201144	0.0420489	1.72211e-06	4	4	4	2	3	2	2	4	2	2	4	2		2	3	2	2	4	3	4	2	3	2	2	2	2	2	2	4
CD8_TCM	ENSG00000238287	1:40498590:T:TG	28	20	-0.141217	0.02535	2.53718e-08	4	3	4	3	3	2	4	3	2	2	3	3		2	4	3	4	3	3	3	2	3	3	4	4	2	2	2	4
CD8_TCM	ENSG00000239636	1:35647931:C:CA	28	12	-0.174879	0.0460753	0.000147339	3	3	3	2	2	2	3	2	2	2	3	2		2	3	2	2	3	3	3	2	3	2	2	2	3	2	2	3
CD8_TCM	ENSG00000240710	1:204602943:G:A	27	17	0.193859	0.0281624	5.83619e-12	3	3	3	5	3	2	3	4	2	2	3	3		1	3	3	2	3	3	3	2	5	3	2	2	2	2	2	5
CD8_TCM	ENSG00000240963	1:244498175:C:T	28	9	-0.090104	0.0254137	0.000391879	3	3	2	3	2	2	2	2	2	2	3	2		2	3	2	2	3	2	2	2	3	3	2	2	2	2	2	3
CD8_TCM	ENSG00000241073	1:100029860:T:G	28	9	0.131993	0.0288738	4.8452e-06	3	3	3	2	2	2	3	2	2	2	3	3		2	3	2	2	3	2	2	2	2	2	2	2	2	2	2	3
CD8_TCM	ENSG00000241860	1:139213:A:G	28	16	-0.172681	0.0407014	2.20923e-05	4	4	4	2	3	2	4	3	2	2	4	4		2	4	2	2	4	4	3	2	3	3	3	2	2	2	2	4
CD8_TCM	ENSG00000242125	1:28448780:A:C	28	19	0.217823	0.0293663	1.19406e-13	4	4	4	4	3	2	4	4	2	2	4	4		2	4	4	2	4	4	4	3	3	4	4	2	2	2	2	4
CD8_TCM	ENSG00000242252	1:156271566:GTT:G	17	7	0.148235	0.044266	0.000811848	3	3	1	1	1	2	1	1	2	2	1	3		2	1	1	2	1	1	1	2	3	3	3	2	2	2	2	3
CD8_TCM	ENSG00000242485	1:1407014:G:A	28	17	-0.117519	0.0197805	2.82995e-09	4	3	3	3	4	2	4	3	2	2	4	3		2	4	2	2	3	3	3	2	3	4	4	2	2	2	2	4	-0.35185
CD8_TCM	ENSG00000243725	1:54730024:G:A	28	20	0.423884	0.0314356	1.93805e-41	3	3	4	3	3	2	3	4	2	2	3	3		2	3	4	2	3	3	4	2	3	4	3	2	2	3	4	4
CD8_TCM	ENSG00000243749	1:35063126:CT:C	28	8	-0.12087	0.0341323	0.000398281	3	3	2	2	2	2	2	3	2	2	3	2		2	3	2	2	2	2	2	2	4	3	2	2	2	2	2	4
CD8_TCM	ENSG00000244038	1:20597837:A:G	28	9	-0.0424187	0.0112157	0.000155519	4	3	2	3	2	2	2	2	2	2	4	2		2	4	2	2	3	2	4	2	2	4	2	2	2	2	2	4
CD8_TCM	ENSG00000248333	1:1689221:G:A	28	17	-0.0972293	0.0219815	9.72346e-06	3	4	4	3	3	2	3	3	2	2	4	4		2	3	2	2	3	3	3	2	3	4	3	2	2	2	2	4
CD8_TCM	ENSG00000254685	1:74204227:T:C	28	21	-0.202067	0.0190197	2.30284e-26	5	5	5	4	3	2	3	4	4	2	5	4		2	4	5	5	3	3	4	2	4	5	4	3	2	2	2	5
CD8_TCM	ENSG00000259865	1:247195238:CAA:C	28	20	0.134609	0.0199772	1.60461e-11	4	4	3	4	4	2	3	3	3	2	4	3		2	4	4	2	4	3	4	3	4	4	3	2	2	2	2	4
CD8_TCM	ENSG00000259943	1:40285093:TTTA:T	27	10	-0.110388	0.0269137	4.10404e-05	3	3	3	1	3	2	2	2	2	2	4	2		2	3	2	2	3	2	2	2	3	3	2	2	2	2	2	4
CD8_TCM	ENSG00000261000	1:206505690:T:A	8	5	0.380571	0.035291	4.10559e-27	3	1	1	1	3	2	1	1	2	1	1	4		2	1	1	1	1	1	1	1	4	1	1	1	1	1	1	4
CD8_TCM	ENSG00000261573	1:198711838:C:T	28	14	-0.0661149	0.0131741	5.20682e-07	3	3	3	3	3	2	2	3	2	2	3	3		2	3	2	2	3	3	3	2	2	2	3	2	2	2	2	3
CD8_TCM	ENSG00000263528	1:206470431:A:G	28	17	-0.128383	0.0122039	7.00169e-26	4	4	4	4	4	2	4	4	2	2	4	4		2	4	4	2	4	4	4	2	3	3	2	2	2	2	2	4	-0.20125
CD8_TCM	ENSG00000263956	1:148149391:G:C	28	21	-0.120553	0.0141172	1.34934e-17	3	3	3	3	4	2	4	3	2	2	3	4		2	3	3	3	3	3	3	2	3	3	4	3	3	2	2	4
CD8_TCM	ENSG00000264343	1:146055206:A:C	28	16	-0.102191	0.0172912	3.42146e-09	4	3	3	2	3	2	4	3	2	2	3	4		2	4	3	2	4	3	5	2	2	3	2	3	2	2	2	5
CD8_TCM	ENSG00000264522	1:149958322:C:CTT	22	14	0.162024	0.0261121	5.4713e-10	4	4	4	4	3	2	4	4	2	2	4	3		2	4	4	4	1	2	3	2	1	1	1	2	1	2	1	4
CD8_TCM	ENSG00000265241	1:145903002:GACACACACACACACACACACAT:G	28	13	-0.0456872	0.0119737	0.000135844	3	3	2	2	2	2	3	2	2	2	3	3		2	3	3	2	3	2	3	2	3	3	3	2	2	2	2	3
CD8_TCM	ENSG00000265491	1:145756804:C:CTGTGTTCA	28	14	-0.0352725	0.00820291	1.70797e-05	4	3	3	3	2	2	4	3	2	2	3	2		2	4	2	2	3	3	2	2	3	3	3	2	2	2	2	4
CD8_TCM	ENSG00000266094	1:206529765:C:CA	28	8	-0.0288182	0.00740867	0.000100331	3	3	2	2	3	2	2	3	2	2	3	2		2	3	2	2	3	2	2	2	2	2	2	2	2	2	2	3
CD8_TCM	ENSG00000266338	1:144544587:G:T	28	18	-0.308428	0.0458573	1.74601e-11	3	3	4	3	3	2	3	3	3	2	3	3		2	4	3	2	3	3	3	2	3	3	2	2	2	2	2	4
CD8_TCM	ENSG00000266472	1:150395513:C:CTT	28	20	-0.0445089	0.00614056	4.21911e-13	3	3	3	3	3	2	3	3	2	2	3	3		2	3	3	2	3	3	3	2	3	3	3	3	2	3	2	3
CD8_TCM	ENSG00000267734	1:86996442:CAA:C	21	8	-0.210953	0.0445864	2.23067e-06	3	3	1	1	1	2	3	1	2	2	1	4		2	1	3	2	3	2	2	2	1	3	2	2	2	2	2	4
CD8_TCM	ENSG00000268043	1:146989566:C:CT	28	23	0.11946	0.00902283	5.17368e-40	3	3	4	3	4	2	3	3	4	2	3	4		2	3	3	3	4	4	3	2	4	4	3	3	3	3	2	4
CD8_TCM	ENSG00000269621	1:151760549:T:C	23	11	0.250155	0.0392521	1.85307e-10	3	3	3	3	1	2	5	3	2	1	3	3		2	3	2	2	1	2	3	2	1	1	2	2	2	2	2	5
CD8_TCM	ENSG00000269713	1:149045701:C:A	28	15	-0.146958	0.0149607	8.96496e-23	4	4	3	2	4	2	2	2	2	2	3	4		2	3	3	2	4	4	4	2	4	4	4	2	2	2	2	4
CD8_TCM	ENSG00000269934	1:228263559:C:CA	16	7	0.149193	0.0343006	1.36401e-05	3	3	2	1	2	2	1	3	3	1	1	3		1	1	1	1	4	2	1	1	2	1	2	2	2	2	1	4
CD8_TCM	ENSG00000270231	1:120472418:C:CA	28	25	0.211511	0.0133262	9.93581e-57	4	3	4	3	3	3	3	3	3	2	3	4		4	4	3	3	3	3	3	3	3	3	4	3	2	3	2	4
CD8_TCM	ENSG00000270605	1:28307530:A:G	27	17	0.546247	0.139092	8.59282e-05	3	3	3	3	3	2	2	3	3	2	3	3		2	3	3	2	2	2	3	3	3	1	2	3	2	3	2	3
CD8_TCM	ENSG00000270629	1:148649612:G:A	28	21	-0.148639	0.0336501	9.99991e-06	3	3	3	3	3	2	3	3	3	2	3	3		2	3	4	2	3	3	3	2	3	3	3	3	2	3	2	4
CD8_TCM	ENSG00000271380	1:155010560:T:G	27	7	-0.242056	0.0583482	3.34702e-05	3	3	2	2	2	2	2	3	2	2	3	3		2	3	2	2	2	2	2	2	1	2	2	2	2	2	2	3
CD8_TCM	ENSG00000271383	1:149592535:C:G	28	20	-0.292012	0.022034	4.34757e-40	4	4	4	4	3	2	4	3	2	2	4	4		2	4	3	4	3	3	4	2	3	3	4	4	2	2	2	4
CD8_TCM	ENSG00000271425	1:146051718:A:G	28	23	-0.421386	0.0342711	9.55468e-35	4	4	4	3	4	2	4	3	3	2	4	3		2	4	3	2	4	4	4	4	3	3	3	4	2	3	3	4
CD8_TCM	ENSG00000271554	1:36003715:T:A	28	2	0.221748	0.0577501	0.000123139	2	2	2	2	2	2	3	2	2	2	2	2		2	2	2	2	2	2	2	2	2	2	2	2	2	2	2	3
CD8_TCM	ENSG00000271746	1:6440600:C:A	16	6	0.230584	0.0689039	0.000818508	3	3	1	1	2	2	1	1	1	2	1	3		2	1	2	2	3	1	1	1	1	3	2	2	1	2	2	3
CD8_TCM	ENSG00000272030	1:153632380:A:T	28	20	-0.191156	0.0330578	7.36051e-09	4	3	4	5	3	2	3	5	2	2	4	4		2	4	4	3	4	4	3	2	4	3	4	2	2	4	2	5
CD8_TCM	ENSG00000272106	1:1649954:C:CA	28	7	0.093625	0.0265678	0.000425082	3	3	2	2	2	2	2	2	2	2	2	2		2	2	3	2	2	2	3	2	3	2	2	2	2	2	3	3
CD8_TCM	ENSG00000272145	1:40760479:G:A	28	14	-0.139279	0.0260182	8.64461e-08	3	3	3	3	3	2	2	3	2	2	3	3		2	3	3	2	3	2	2	2	2	3	3	2	2	2	2	3
CD8_TCM	ENSG00000272195	1:245022320:A:AT	28	14	0.3526	0.0957041	0.000229358	3	3	3	2	2	2	2	3	2	2	3	3		2	3	2	2	3	3	3	2	3	3	3	2	2	2	2	3
CD8_TCM	ENSG00000272426	1:16873360:G:A	27	20	-0.267755	0.042136	2.0905e-10	4	3	4	3	3	2	3	3	2	2	3	3		2	3	3	3	3	3	3	1	3	3	3	3	2	2	2	4
CD8_TCM	ENSG00000272449	1:2609034:TACACACACACAC:T	28	11	-0.0835146	0.0221568	0.000163741	3	3	2	2	3	2	2	2	2	2	3	3		2	3	2	2	3	3	3	2	2	3	2	2	2	2	2	3
CD8_TCM	ENSG00000272583	1:121518467:C:G	19	8	-0.127936	0.0242191	1.27483e-07	3	3	3	2	4	2	2	3	2	2	3	2		2	1	1	2	4	2	1	1	1	1	2	1	1	2	1	4
CD8_TCM	ENSG00000273136	1:120941404:A:G	28	28	-0.544695	0.0240219	7.93068e-114	4	4	3	4	3	3	4	3	3	3	4	3		3	3	4	3	3	3	3	3	4	3	3	4	3	3	3	4
CD8_TCM	ENSG00000273175	1:244864047:C:T	28	19	0.165647	0.0356785	3.43762e-06	4	4	4	4	4	2	4	3	2	2	4	4		2	4	4	3	4	4	4	2	4	4	4	2	2	2	2	4
CD8_TCM	ENSG00000273221	1:111197723:C:G	28	7	0.118866	0.0250651	2.11332e-06	4	4	3	2	2	2	2	2	2	2	4	4		2	3	2	2	2	2	2	2	2	2	2	2	2	2	2	4
CD8_TCM	ENSG00000273338	1:78004822:C:T	28	18	-0.415867	0.0878765	2.21878e-06	3	3	4	3	4	2	3	4	2	2	3	3		2	3	3	2	3	4	4	2	3	3	4	2	2	2	2	4
CD8_TCM	ENSG00000273382	1:109090634:C:G	24	9	0.14813	0.0361287	4.13015e-05	3	3	4	1	4	2	1	4	2	2	1	3		2	1	2	2	3	2	2	2	3	2	2	2	2	2	2	4
CD8_TCM	ENSG00000274020	1:148393476:C:CA	28	17	-0.0894987	0.0196019	4.97555e-06	4	4	3	3	2	2	3	3	2	2	3	4		2	3	3	2	3	3	3	2	3	3	3	2	2	2	2	4
CD8_TCM	ENSG00000274265	1:149267943:A:G	28	21	-0.0429443	0.00958694	7.48329e-06	3	3	4	4	3	2	3	3	2	2	3	4		2	3	3	3	3	3	3	2	3	3	3	3	2	3	2	4
CD8_TCM	ENSG00000276216	1:145281303:A:G	28	21	0.419889	0.0492189	1.45026e-17	4	4	4	4	4	2	4	4	2	4	4	4		2	4	4	4	4	4	4	2	4	4	4	4	2	2	2	4
CD8_TCM	ENSG00000278811	1:147408084:G:A	28	13	0.499638	0.0832329	1.93827e-09	3	3	3	2	3	2	2	3	2	2	3	4		2	3	2	2	3	3	2	2	3	2	3	2	2	2	2	4
CD8_TCM	ENSG00000280670	1:45480982:T:C	17	13	0.942263	0.0431313	8.41706e-106	4	4	4	1	1	2	1	4	4	1	1	3		2	1	4	2	1	1	1	3	1	1	4	4	3	4	2	4
CD8_TCM	ENSG00000282111	1:229039568:A:G	1	1	-0.745507	0.0637398	1.33436e-31	1	1	1	1	1	1	1	1	1	1	1	1		1	1	1	1	1	1	1	1	1	1	1	1	1	1	1	1
CD8_TCM	ENSG00000283360	1:161333400:A:C	28	18	0.345332	0.0598752	8.0438e-09	4	4	4	4	4	2	4	3	2	2	4	3		2	4	3	4	4	3	4	2	4	4	2	2	2	2	2	4
CD8_TCM	ENSG00000283696	1:161366781:C:CT	28	17	0.370922	0.0534155	3.80936e-12	3	4	3	3	4	2	4	3	2	2	3	4		2	3	3	2	4	3	4	2	3	3	2	2	2	2	2	4
CD8_TCM	ENSG00000284719	1:39812375:TG:T	27	17	-0.233831	0.0311437	5.99692e-14	4	4	3	3	4	2	3	3	2	2	4	4		2	4	3	2	1	3	3	2	3	4	3	2	2	2	2	4
CD8_TCM	ENSG00000284734	1:89276878:A:G	18	10	-0.109876	0.0293429	0.000180721	3	3	3	3	3	2	2	3	2	1	3	3		2	3	2	2	2	1	1	1	1	1	1	1	1	2	1	3
CD8_TCM	ENSG00000284770	1:235398142:CT:C	28	17	0.104327	0.0156765	2.83343e-11	4	4	4	2	4	2	3	4	2	2	4	3		2	4	4	3	4	4	3	2	4	4	2	2	2	2	2	4
CD8_TCM	ENSG00000285210	1:86345010:T:C	14	8	0.352723	0.0422004	6.36405e-17	4	1	4	1	3	2	4	3	2	2	1	1		1	1	4	1	4	1	1	2	1	1	1	2	1	2	1	4
CD8_TCM	ENSG00000285280	1:192540938:C:T	28	7	0.0717582	0.0186052	0.000114841	2	3	4	3	2	2	2	2	2	2	3	2		2	2	2	2	2	2	2	2	3	2	3	2	2	2	2	4
CD8_TCM	ENSG00000285554	1:150114904:T:TAA	17	8	-0.46977	0.0539675	3.18473e-18	4	1	1	1	1	2	1	1	2	2	1	1		2	1	1	1	4	4	4	2	4	4	3	2	2	2	2	4
CD8_TCM	ENSG00000285646	1:11909934:C:T	27	21	-0.126438	0.0210911	2.03648e-09	3	4	3	5	3	2	3	5	2	2	3	4		2	3	3	3	3	3	1	3	3	3	3	3	2	3	2	5
CD8_TCM	ENSG00000285651	1:151902912:A:G	26	13	0.318994	0.030741	3.16184e-25	4	4	4	4	3	2	4	4	2	2	4	4		2	3	3	2	3	2	2	2	1	1	2	2	2	2	2	4
CD8_TCM	ENSG00000285752	1:22018513:T:C	28	7	-0.0846802	0.0227748	0.000200688	2	3	2	2	2	2	2	2	2	2	3	3		2	3	2	2	3	3	2	2	2	2	2	2	2	2	2	3
CD8_TCM	ENSG00000286071	1:231672536:A:G	28	20	-0.234538	0.0208783	2.78933e-29	4	4	3	3	4	2	3	3	2	2	3	3		2	3	3	3	4	3	3	2	3	4	4	4	2	2	2	4
CD8_TCM	ENSG00000286219	1:149410200:G:A	28	19	0.33648	0.0347725	3.79094e-22	3	4	4	4	4	2	3	3	2	2	3	4		2	3	4	2	4	4	3	2	3	4	4	4	2	2	2	4
CD8_TCM	ENSG00000286548	1:89529863:AT:A	21	11	0.301626	0.0731141	3.70077e-05	4	4	4	1	2	2	1	1	2	1	1	4		2	1	1	2	3	3	3	2	3	3	3	2	2	2	2	4
CD8_TCM	ENSG00000286619	1:205830859:T:A	25	25	1.2283	0.0386122	4.52935e-222	4	3	3	3	3	3	3	3	3	3	3	3		3	3	4	3	3	3	3	4	3	3	1	1	3	3	1	4
CD8_TCM	ENSG00000287807	1:113022161:C:CT	24	6	0.166875	0.0483292	0.000554637	3	3	2	2	2	2	2	2	2	1	3	2		2	3	1	2	3	2	2	2	1	1	2	2	2	2	2	3
CD8_TCM	ENSG00000287978	1:146384220:G:A	28	25	-0.608127	0.0250177	1.61932e-130	4	4	4	4	4	2	4	4	4	4	4	4		3	4	4	4	4	4	4	3	4	4	4	3	2	3	2	4
CD8_TCM	ENSG00000287979	1:120935444:C:CAA	27	27	-0.750768	0.0304257	1.96249e-134	3	3	4	4	4	4	4	4	4	4	3	4		3	3	4	4	3	3	3	4	1	3	4	3	4	4	4	4
CD8_TCM	ENSG00000288093	1:161378681:C:CAAAAAAAAAA	28	19	0.369576	0.0639331	7.44055e-09	3	3	3	3	3	2	4	3	2	2	3	3		2	3	3	3	3	3	4	2	3	4	2	3	2	2	2	4
CD8_TCM	ENSG00000288803	1:110634286:A:C	14	5	0.411295	0.107504	0.00013031	3	3	3	2	2	2	2	2	2	1	3	2		2	1	1	1	1	1	1	2	1	1	1	1	1	1	1	3
CD8_TCM	ENSG00000288826	1:100073359:A:G	28	7	0.236547	0.0738362	0.00135688	3	3	2	2	2	2	2	2	2	2	3	3		2	3	2	2	2	2	2	2	3	2	2	2	2	2	2	3
CD8_TCM	ENSG00000288934	1:204412433:G:A	28	11	-0.423737	0.102021	3.27539e-05	3	3	2	2	2	2	3	2	2	2	4	2		2	4	2	2	3	3	2	2	3	3	2	2	2	3	2	4
CD8_TCM	ENSG00000289121	1:161010441:C:CAAAAAAA	25	4	0.625568	0.140502	8.49301e-06	3	3	2	1	2	2	1	2	2	2	1	2		2	2	2	2	2	3	2	2	2	2	2	2	2	2	2	3
CD8_TCM	ENSG00000289544	1:93001720:A:G	21	7	-0.140677	0.0302115	3.21776e-06	3	3	2	2	3	2	2	2	2	2	3	3		2	3	2	2	1	2	2	2	1	1	1	1	2	1	1	3
CD8_TCM	ENSG00000289614	1:149105366:A:G	28	17	-0.0690452	0.0119867	8.40263e-09	3	3	4	3	3	2	4	3	2	2	5	3		2	3	4	2	3	3	3	2	4	4	2	2	2	2	2	5
CD8_TCM	ENSG00000290109	1:8928476:AG:A	8	6	-0.220236	0.023078	1.38602e-21	3	3	3	1	4	1	2	1	2	1	1	3		1	1	1	1	1	1	1	1	1	1	1	1	1	1	1	4
CD8_TCM	ENSG00000290115	1:161188883:A:AATATATATATATATATAT	28	2	-0.419347	0.106096	7.73258e-05	4	2	2	2	2	2	2	2	2	2	2	2		2	2	2	2	2	2	2	2	2	2	2	2	2	2	2	4
CD8_TCM	ENSG00000290121	1:144530724:A:G	24	8	-0.228131	0.0553389	3.74885e-05	3	3	3	2	2	2	2	2	2	2	3	3		2	1	1	2	3	2	2	2	3	1	2	2	1	2	2	3
CD8_TCM	ENSG00000290122	1:16891983:T:A	22	22	-1.40479	0.0659693	1.27495e-100	1	1	4	4	4	3	4	4	4	4	1	1		4	4	4	4	1	4	4	4	1	4	4	4	4	4	4	4
CD8_TCM	ENSG00000290569	1:120345914:C:G	28	23	-0.375375	0.0262228	1.76869e-46	3	3	3	4	4	2	4	3	3	3	3	3		2	3	4	3	3	3	3	4	3	4	3	2	2	3	2	4
CD8_TCM	ENSG00000290578	1:146325275:G:T	28	19	-0.109169	0.0174959	4.38488e-10	4	4	4	3	3	2	3	3	2	2	3	4		2	3	3	3	4	2	3	2	3	3	3	3	2	2	2	4
CD8_TCM	ENSG00000290683	1:247210326:T:C	28	17	-0.0640264	0.0114758	2.41535e-08	4	3	4	3	2	2	3	3	2	2	4	3		2	4	2	2	4	4	4	3	3	3	2	3	2	2	2	4
CD8_TCM	ENSG00000290705	1:147921193:A:AAG	27	12	0.134173	0.0256535	1.6932e-07	3	3	2	3	4	2	2	3	2	2	4	3		2	4	2	2	4	2	4	2	1	2	2	3	2	2	2	4
CD8_TCM	ENSG00000290784	1:777491:T:C	28	21	0.566574	0.0517858	7.36003e-28	4	3	4	4	4	2	3	4	3	2	4	3		2	4	4	2	3	3	3	2	3	3	3	3	2	3	2	4
CD8_TCM	ENSG00000290842	1:16439586:G:GA	28	16	0.0546894	0.0121433	6.67901e-06	4	4	4	3	4	2	4	3	2	2	4	3		2	3	2	2	4	3	3	2	4	3	2	2	2	2	2	4
CD8_TCM	ENSG00000290854	1:1689221:G:A	28	20	-0.425318	0.0343135	2.77919e-35	4	4	4	4	4	2	4	4	2	2	4	4		2	4	4	2	4	4	4	4	4	4	4	4	2	2	2	4
CD8_TCM	ENSG00000290867	1:145279003:A:AT	28	14	-0.157629	0.0348258	6.00498e-06	3	3	3	3	2	2	3	3	2	2	3	2		2	3	3	2	3	2	3	2	3	3	2	2	2	2	2	3
CD8_TCM	ENSG00000290989	1:223992875:C:T	28	17	0.155777	0.0146197	1.6475e-26	4	4	4	3	4	2	3	3	2	2	4	4		2	4	3	2	4	4	4	2	3	4	2	2	2	2	2	4
CD8_TCM	ENSG00000290999	1:120534762:A:G	27	18	-0.280928	0.024239	4.63703e-31	4	4	4	3	4	3	3	4	3	2	3	4		2	2	2	2	4	3	4	2	3	3	2	1	2	2	3	4
CD8_TCM	ENSG00000291068	1:223972828:A:C	28	15	0.102283	0.0188715	5.9613e-08	3	4	3	3	3	2	2	4	2	2	3	3		2	3	3	2	3	4	2	2	3	2	3	2	2	2	2	4
CD8_TCM	ENSG00000291072	1:16547148:C:T	28	23	-0.125544	0.0129539	3.27592e-22	4	4	3	4	4	2	4	4	3	2	4	4		2	4	3	3	3	3	3	2	3	4	3	3	3	3	2	4
CD8_TCM	ENSG00000291129	1:39554348:C:A	28	20	-0.255324	0.0401881	2.1085e-10	4	4	4	4	4	2	4	3	3	2	4	3		2	4	3	2	3	3	4	2	3	4	3	3	2	2	2	4
CD8_TCM	ENSG00000291137	1:155242619:A:AT	26	13	-0.151263	0.0339754	8.50285e-06	3	3	3	1	3	2	3	2	2	2	3	3		2	3	2	2	1	3	3	2	3	3	2	2	2	2	2	3
CD8_TCM	ENSG00000291138	1:46463041:T:C	10	7	0.128948	0.0281981	4.80987e-06	3	1	3	3	1	1	2	3	1	1	3	1		2	1	1	1	1	1	1	1	1	1	1	3	1	1	2	3
CD8_TCM	ENSG00000291141	1:121588578:A:C	26	18	0.31124	0.0224971	1.57433e-43	4	3	3	3	3	2	3	3	2	2	3	3		2	3	3	2	3	3	3	1	3	3	3	1	2	2	2	4
CD8_TCM	ENSG00000291158	1:149592535:C:G	28	19	-0.0936213	0.0104954	4.65454e-19	3	3	3	3	3	2	3	3	4	2	4	3		2	4	4	2	3	3	3	2	3	3	3	2	2	2	2	4
CD8_TCM	ENSG00000291215	1:766455:T:C	28	15	0.238853	0.0475338	5.0365e-07	4	4	3	3	4	2	2	2	2	2	3	3		2	4	2	2	4	4	4	2	3	3	4	2	2	2	2	4
CD8_TCM	ENSG00000291232	1:148482639:G:A	28	14	0.128074	0.0194401	4.45303e-11	3	3	3	3	3	2	3	3	2	2	3	3		2	3	2	2	3	3	3	2	2	2	2	2	2	2	2	3
CD8_TCM	ENSG00000291233	1:149185949:T:C	28	19	-0.327011	0.05612	5.64322e-09	3	3	4	3	3	2	3	3	2	2	3	3		2	3	3	2	3	4	3	2	3	3	4	2	2	3	2	4
CD8_TCM	ENSG00000012779	10:45375984:G:A	25	13	-0.253378	0.0361563	2.42021e-12	3	4	3	2	1	2	2	3	1	2	3	3		2	1	2	2	3	3	3	2	3	3	3	2	2	2	2	4
CD8_TCM	ENSG00000026025	10:17229401:G:C	27	17	0.0262563	0.00634904	3.54225e-05	3	3	3	3	3	2	3	3	1	2	4	3		2	3	3	2	4	4	4	2	3	3	2	2	2	2	2	4	-0.07075
CD8_TCM	ENSG00000026103	10:88999967:A:G	27	23	0.16395	0.010824	7.93185e-52	4	3	3	4	3	3	3	3	3	2	4	3		4	3	3	3	3	3	4	4	1	3	3	2	2	3	2	4
CD8_TCM	ENSG00000035403	10:74180209:TTA:T	28	18	-0.0615276	0.0125148	8.81473e-07	3	3	3	3	3	2	3	3	3	2	3	4		2	3	2	2	4	2	3	2	3	3	4	3	2	2	2	4
CD8_TCM	ENSG00000048740	10:11151988:A:G	28	18	0.0535512	0.00780934	7.01593e-12	3	3	3	3	2	2	3	3	3	2	3	3		2	3	3	2	3	3	3	2	3	2	2	3	3	2	2	3
CD8_TCM	ENSG00000052749	10:97363249:T:C	28	14	0.0490228	0.012577	9.70596e-05	4	3	4	3	2	2	2	2	3	2	3	3		2	5	2	2	3	4	4	2	4	4	2	2	2	2	2	5
CD8_TCM	ENSG00000057608	10:5808701:A:G	28	18	-0.0645352	0.00786576	2.31406e-16	3	4	4	3	4	2	2	4	2	2	4	4		2	3	3	2	4	3	3	2	4	3	3	3	2	2	2	4
CD8_TCM	ENSG00000062650	10:86519133:C:CA	28	12	-0.0302152	0.00631023	1.68214e-06	4	4	3	2	2	2	2	2	2	2	3	3		2	4	2	2	3	4	3	2	4	3	2	2	2	2	2	4
CD8_TCM	ENSG00000065613	10:104032319:A:G	28	12	0.0514776	0.0102937	5.7063e-07	3	3	3	3	2	2	3	3	2	2	3	3		2	3	2	2	4	2	2	2	3	2	2	2	2	2	2	4
CD8_TCM	ENSG00000065665	10:12129198:C:CA	28	13	0.0636667	0.0131574	1.30594e-06	4	4	3	2	2	2	2	3	2	2	4	4		2	4	2	2	3	3	3	2	4	2	4	2	2	2	2	4
CD8_TCM	ENSG00000065675	10:6504109:A:G	28	10	0.0324164	0.00582204	2.57873e-08	3	3	3	2	3	2	2	4	2	2	5	3		2	3	3	2	2	2	2	2	2	2	2	2	2	2	2	5
CD8_TCM	ENSG00000065809	10:14659679:T:C	28	23	0.0597455	0.0074905	1.50938e-15	4	4	4	3	3	2	3	4	2	2	3	4		2	3	4	3	3	3	3	3	3	3	3	3	3	2	3	4
CD8_TCM	ENSG00000067057	10:3068560:A:G	28	20	0.231176	0.0203418	6.27628e-30	4	4	3	3	4	2	3	4	3	2	3	4		2	3	3	2	4	3	3	2	3	3	3	4	2	2	2	4
CD8_TCM	ENSG00000067064	10:1106127:T:C	28	17	-0.0699293	0.00924376	3.87786e-14	3	3	3	3	3	2	3	3	3	2	3	3		2	3	3	3	3	3	3	2	2	2	2	2	2	2	2	3
CD8_TCM	ENSG00000067082	10:3758333:A:C	28	15	0.0576246	0.0116418	7.4294e-07	4	3	4	2	4	2	4	2	2	2	3	3		2	3	2	2	4	4	4	2	4	4	4	2	2	2	2	4
CD8_TCM	ENSG00000068383	10:132544853:C:T	28	16	-0.131901	0.0170115	8.93132e-15	4	4	4	2	4	2	4	2	4	2	4	4		2	4	2	2	3	3	3	2	3	3	3	2	2	2	2	4
CD8_TCM	ENSG00000072401	10:58384447:G:A	27	16	-0.109119	0.0123449	9.64267e-19	4	3	3	2	2	2	2	3	2	2	3	3		2	3	3	2	3	3	3	2	1	3	4	3	2	4	2	4
CD8_TCM	ENSG00000075407	10:38089418:C:CAAA	28	19	0.0513946	0.00925045	2.7618e-08	4	4	4	4	3	2	3	4	2	2	4	4		2	4	3	2	2	4	4	5	3	5	4	2	3	2	2	5
CD8_TCM	ENSG00000075826	10:100596618:T:TC	28	18	-0.0925955	0.0144312	1.39573e-10	3	3	3	3	3	2	3	3	3	2	3	3		2	3	2	2	3	3	3	2	3	3	3	2	2	2	2	3
CD8_TCM	ENSG00000076685	10:103193250:C:G	28	20	0.0588434	0.00814965	5.18478e-13	3	4	3	3	3	2	4	4	3	2	4	4		2	4	4	3	3	3	3	2	3	3	2	3	2	2	2	4	-0.03865
CD8_TCM	ENSG00000077147	10:96609499:C:T	28	14	-0.0346612	0.00612232	1.50099e-08	3	4	3	2	3	2	4	4	2	2	3	3		2	3	2	2	3	4	2	2	3	3	2	2	2	2	2	4
CD8_TCM	ENSG00000077327	10:22463928:G:A	28	8	-0.407647	0.101469	5.88271e-05	3	3	2	2	2	3	2	2	2	2	3	2		2	3	2	2	3	2	2	2	3	2	2	2	2	2	2	3
CD8_TCM	ENSG00000077420	10:26423144:A:G	28	19	-0.0245158	0.00522711	2.73033e-06	3	3	3	3	3	2	3	5	3	2	3	3		2	4	3	2	3	3	3	2	4	4	3	2	2	2	2	5
CD8_TCM	ENSG00000086475	10:13313602:C:G	28	13	-0.0664951	0.0114374	6.1053e-09	3	4	5	2	4	2	5	2	2	2	3	3		2	3	2	3	4	2	2	2	5	3	2	2	2	2	2	5
CD8_TCM	ENSG00000089876	10:125867769:GA:G	28	23	-0.357207	0.0197593	4.75537e-73	4	3	4	4	4	4	3	4	3	2	4	4		2	4	3	4	4	4	4	3	3	3	3	4	2	2	2	4
CD8_TCM	ENSG00000095464	10:93640297:C:G	21	8	0.174397	0.0427478	4.50979e-05	3	4	2	2	3	2	2	1	2	1	4	3		2	1	1	2	2	2	3	2	1	1	3	2	2	2	1	4
CD8_TCM	ENSG00000095485	10:100278176:T:C	28	16	0.043575	0.00898243	1.22759e-06	3	3	3	3	2	2	3	3	2	2	3	3		2	3	2	2	3	3	3	2	3	3	4	2	2	2	2	4
CD8_TCM	ENSG00000095637	10:95641499:G:GT	27	9	-0.109093	0.0252113	1.51059e-05	3	3	3	2	2	2	2	2	2	2	3	3		2	3	2	2	3	2	2	2	2	3	2	1	2	2	2	3
CD8_TCM	ENSG00000095794	10:35196865:C:CTTTTTT	28	18	-0.0607668	0.012945	2.67623e-06	3	3	4	3	3	2	4	3	2	2	4	4		2	4	2	2	3	3	3	2	3	2	3	3	3	2	2	4
CD8_TCM	ENSG00000096746	10:68322505:T:TA	28	7	0.0867701	0.0157142	3.35614e-08	3	3	2	2	2	2	2	2	2	2	2	2		2	3	2	2	2	2	2	2	3	3	3	2	2	2	2	3
CD8_TCM	ENSG00000099204	10:114523997:G:T	28	18	0.0683444	0.00814873	4.98171e-17	4	3	3	3	3	2	3	3	2	2	3	3		2	3	4	2	3	3	3	2	3	3	3	2	2	2	2	4
CD8_TCM	ENSG00000099246	10:27536072:ACT:A	28	8	0.0276027	0.00759633	0.0002794	2	4	3	2	2	2	4	3	2	2	3	4		2	2	2	2	2	2	2	2	3	2	2	2	2	2	2	4
CD8_TCM	ENSG00000099256	10:24895253:C:CTTTTTTTT	26	14	-0.271487	0.0356023	2.42982e-14	3	4	3	3	2	2	3	3	2	2	3	4		2	3	4	2	3	3	3	2	1	1	2	2	2	2	2	4
CD8_TCM	ENSG00000099290	10:50049568:C:T	28	21	0.0803749	0.0088004	6.65698e-20	4	4	4	3	3	2	4	3	3	2	4	4		2	4	3	3	4	4	4	2	5	5	5	3	2	2	2	5
CD8_TCM	ENSG00000107438	10:95240662:T:G	24	20	0.336735	0.0433008	7.44775e-15	3	1	3	3	1	2	3	1	3	2	3	1		2	3	3	3	3	3	3	3	3	3	3	3	3	3	2	3
CD8_TCM	ENSG00000107521	10:98436129:A:C	28	19	-0.11898	0.0124038	8.61776e-22	4	4	3	3	4	2	3	3	2	2	3	3		2	4	4	2	4	4	4	4	4	3	4	2	2	2	2	4
CD8_TCM	ENSG00000107537	10:13305742:T:C	28	7	-0.0673341	0.0155171	1.42909e-05	4	3	2	2	2	2	2	2	2	2	4	2		2	2	2	2	4	2	2	2	3	3	2	2	2	2	2	4
CD8_TCM	ENSG00000107560	10:117966667:G:GT	28	10	-0.148197	0.0425692	0.000498936	3	3	2	4	2	2	2	2	2	2	4	3		2	3	2	2	4	2	3	2	3	2	2	2	2	2	2	4
CD8_TCM	ENSG00000107581	10:119109216:C:CA	28	9	0.0224614	0.00483172	3.33972e-06	2	3	3	2	3	2	3	3	2	2	3	2		2	3	2	2	2	2	2	2	2	3	2	2	2	2	2	3
CD8_TCM	ENSG00000107611	10:17202899:C:T	28	20	0.163775	0.0121181	1.27673e-41	3	3	3	4	3	2	4	4	4	2	3	4		2	3	3	2	3	3	3	2	3	3	4	4	2	2	2	4
CD8_TCM	ENSG00000107614	10:17210159:T:C	28	22	0.129201	0.0108804	1.60378e-32	3	3	3	3	3	2	3	3	3	2	3	3		3	3	3	3	3	3	3	2	3	3	3	3	2	2	2	3
CD8_TCM	ENSG00000107651	10:119894915:T:A	28	8	-0.0605977	0.0169153	0.000340439	3	3	2	2	2	2	2	2	2	2	3	3		2	3	2	2	3	2	2	2	2	3	2	2	2	2	2	3
CD8_TCM	ENSG00000107679	10:122406099:G:A	28	19	-0.141245	0.00867441	1.30341e-59	4	3	4	3	3	2	3	3	2	2	3	3		2	3	3	3	3	3	3	2	3	3	3	2	2	2	2	4
CD8_TCM	ENSG00000107736	10:71749034:T:C	28	12	0.0718977	0.0160959	7.93868e-06	4	4	4	2	2	2	2	2	2	2	4	2		2	4	2	3	3	3	3	2	2	3	2	2	2	2	3	4
CD8_TCM	ENSG00000107738	10:71749034:T:C	28	15	0.0397041	0.00839832	2.27166e-06	4	4	4	4	4	2	4	4	2	2	4	4		2	4	3	2	3	3	3	2	2	2	2	2	2	2	2	4
CD8_TCM	ENSG00000107758	10:73378377:C:CAA	28	15	0.0619521	0.0142539	1.38435e-05	3	4	4	4	4	2	2	4	2	2	3	3		2	4	3	2	3	2	4	2	4	3	2	2	2	2	2	4
CD8_TCM	ENSG00000107771	10:84461450:G:A	28	23	-0.280802	0.00950518	8.31672e-192	3	3	3	3	4	3	3	3	2	3	3	3		4	3	3	3	3	3	3	3	3	3	3	2	2	2	2	4
CD8_TCM	ENSG00000107796	10:88995299:T:A	28	20	-0.113764	0.0149894	3.20743e-14	3	3	4	3	3	2	4	3	2	2	3	3		2	3	3	3	3	3	3	2	4	3	4	2	2	3	2	4
CD8_TCM	ENSG00000107798	10:89250400:A:G	28	17	-0.0661657	0.0114101	6.67638e-09	4	3	3	5	4	2	3	4	2	2	3	3		2	3	2	2	3	3	3	2	3	3	3	2	2	2	2	5
CD8_TCM	ENSG00000107819	10:101037502:C:T	28	17	0.0786361	0.0151195	1.9824e-07	4	4	4	4	3	2	3	4	2	2	4	3		2	4	2	2	3	3	4	2	4	3	4	2	2	2	2	4
CD8_TCM	ENSG00000107829	10:101519074:C:CT	28	5	-0.0211019	0.00672593	0.00170458	2	2	2	2	2	2	2	2	2	2	3	3		2	2	2	2	2	3	2	2	2	2	2	3	2	2	2	3
CD8_TCM	ENSG00000107854	10:91773334:AT:A	28	8	0.0422097	0.012415	0.000674117	3	3	2	2	2	2	2	2	2	2	3	2		2	3	2	2	3	3	3	2	2	2	2	2	2	2	2	3
CD8_TCM	ENSG00000107863	10:24622485:T:C	28	12	0.143418	0.0169124	2.2512e-17	3	3	4	4	4	2	4	2	2	2	4	3		2	2	2	2	3	3	3	2	2	2	2	2	2	2	2	4
CD8_TCM	ENSG00000107864	10:92059325:C:CAAAAAAAAAAA	28	17	0.048736	0.0140492	0.000522478	3	3	2	2	4	2	4	4	2	2	3	2		2	3	4	4	4	4	3	2	4	4	3	3	2	2	2	4
CD8_TCM	ENSG00000107882	10:102500600:C:CAAACAAAA	28	12	-0.0500219	0.0122388	4.3668e-05	3	3	2	2	2	2	3	2	2	2	3	2		2	3	3	2	3	3	2	2	3	3	3	2	2	2	2	3
CD8_TCM	ENSG00000107890	10:27156829:AT:A	28	19	0.0950735	0.0229003	3.30132e-05	3	3	3	3	3	3	3	3	3	2	3	4		2	3	2	2	3	3	3	2	3	4	3	2	2	2	2	4
CD8_TCM	ENSG00000107897	10:27191120:T:C	28	15	0.0364533	0.00890156	4.21885e-05	4	4	3	3	3	2	4	3	2	2	4	3		2	4	3	2	3	4	4	2	2	2	2	2	2	2	2	4
CD8_TCM	ENSG00000107937	10:988288:G:A	28	17	-0.0395971	0.00984802	5.79967e-05	3	4	3	3	4	2	3	3	2	2	3	3		2	3	3	3	3	4	3	2	3	2	2	2	2	2	2	4	0.0382
CD8_TCM	ENSG00000107954	10:103678354:T:C	28	15	0.211203	0.0293023	5.68994e-13	3	3	3	3	3	2	4	4	2	2	4	3		2	3	2	2	2	3	2	2	3	3	2	3	2	2	2	4
CD8_TCM	ENSG00000107957	10:103678354:T:C	28	16	0.170027	0.0193547	1.5661e-18	3	3	3	4	3	2	4	4	2	2	4	4		2	4	2	2	3	3	2	2	4	3	3	2	2	2	2	4
CD8_TCM	ENSG00000107959	10:3152981:G:C	28	15	0.0734106	0.0135568	6.127e-08	4	3	3	3	3	2	2	3	2	2	3	3		2	3	2	2	4	3	3	2	3	3	2	2	2	2	2	4
CD8_TCM	ENSG00000107960	10:103884089:CA:C	28	14	0.0396722	0.00865571	4.57572e-06	3	3	3	3	3	2	3	2	2	2	3	3		2	3	2	2	3	2	3	2	3	3	2	2	2	2	2	3
CD8_TCM	ENSG00000107968	10:30500897:C:CT	27	17	0.120806	0.0193324	4.13418e-10	3	3	4	3	4	2	3	3	2	2	3	3		2	3	3	2	3	3	3	2	1	3	3	2	2	2	2	4
CD8_TCM	ENSG00000108021	10:5685329:G:T	28	15	0.0468524	0.00934594	5.35523e-07	3	3	4	2	4	2	2	4	3	2	4	3		2	3	2	2	3	3	3	2	4	3	2	2	2	2	2	4	0.0893
CD8_TCM	ENSG00000108039	10:109896032:C:T	28	15	0.0988976	0.0127573	9.02888e-15	4	4	4	4	4	2	4	4	2	2	4	4		2	4	3	2	2	2	2	2	3	3	3	2	2	2	2	4
CD8_TCM	ENSG00000108064	10:58397579:C:T	28	14	-0.0371894	0.00933739	6.8094e-05	3	3	3	2	2	2	3	3	2	2	3	3		2	2	2	2	3	3	3	2	3	3	3	2	2	2	2	3
CD8_TCM	ENSG00000108094	10:35194901:CATT:C	28	17	-0.0533446	0.00917248	6.03728e-09	3	3	3	3	3	2	3	3	2	2	3	3		2	4	2	2	3	3	3	2	3	3	3	2	2	2	2	4
CD8_TCM	ENSG00000108179	10:79380031:A:G	28	7	-0.164422	0.0490969	0.000811237	3	3	2	2	2	2	2	2	2	2	3	3		2	3	2	2	3	2	2	2	2	2	2	2	2	2	2	3
CD8_TCM	ENSG00000119906	10:100907994:C:T	28	17	-0.0520362	0.00954089	4.92425e-08	3	3	3	3	3	2	3	4	2	2	3	3		2	3	4	2	3	3	3	2	3	3	2	2	2	2	2	4
CD8_TCM	ENSG00000119943	10:98422528:T:C	28	18	-0.176212	0.022265	2.48592e-15	3	3	3	3	3	2	3	3	2	2	3	3		2	3	3	2	3	3	3	2	4	3	3	2	2	2	2	4
CD8_TCM	ENSG00000119950	10:110212371:A:G	28	18	0.0910602	0.00956385	1.71032e-21	4	4	4	3	4	2	4	4	2	2	4	4		2	4	3	4	3	3	3	2	3	4	2	2	2	2	2	4
CD8_TCM	ENSG00000119965	10:122980723:C:CGCGGGGCGGGGCGGGGCGGGGCGGGGCGGG	28	11	-0.19855	0.0520943	0.000138212	3	3	2	2	2	2	2	2	2	2	3	3		2	3	3	3	3	3	2	2	2	3	2	2	2	2	2	3
CD8_TCM	ENSG00000119969	10:94545747:T:C	28	18	0.122504	0.0135216	1.30601e-19	3	4	3	3	3	2	4	3	2	4	4	4		2	4	3	2	4	4	3	2	3	3	2	2	2	2	2	4	-0.0262
CD8_TCM	ENSG00000119977	10:95742284:A:G	28	17	0.133964	0.0114331	1.03986e-31	3	3	3	4	4	4	3	3	4	2	4	3		2	3	2	2	2	3	3	2	3	2	4	2	2	2	2	4
CD8_TCM	ENSG00000119979	10:119108490:AAAAAAAAAG:A	28	21	-0.17397	0.0109121	3.19372e-57	3	3	3	4	3	3	3	3	3	2	3	3		2	3	3	2	3	3	3	2	4	3	4	2	2	4	2	4
CD8_TCM	ENSG00000120008	10:120907808:C:CT	28	16	0.0586432	0.00958782	9.56936e-10	4	3	3	2	3	2	2	2	3	2	3	3		2	3	3	2	3	3	2	3	3	3	3	2	2	2	2	4
CD8_TCM	ENSG00000120055	10:102449815:ATTTTTTT:A	26	15	-0.275898	0.0428876	1.2507e-10	4	4	4	3	3	2	3	4	2	2	3	4		2	4	4	2	4	4	4	2	1	1	2	2	2	2	2	4
CD8_TCM	ENSG00000120539	10:27156829:AT:A	28	23	-0.213224	0.0281778	3.81721e-14	3	3	3	3	3	2	3	3	3	2	3	3		3	3	3	3	3	3	3	3	3	3	3	2	2	3	2	3
CD8_TCM	ENSG00000120616	10:32357265:G:A	28	9	0.0501713	0.0128669	9.64907e-05	4	4	3	2	3	2	2	2	2	2	3	4		2	3	2	2	2	2	2	2	2	3	2	2	2	2	2	4
CD8_TCM	ENSG00000122359	10:80163700:G:C	28	22	0.0692683	0.0084774	3.06008e-16	4	4	3	3	4	2	4	4	2	3	4	3		2	3	3	4	4	3	4	2	3	3	3	4	3	2	2	4
CD8_TCM	ENSG00000122376	10:87037367:G:A	28	19	0.0625363	0.00755854	1.29985e-16	3	4	3	2	4	2	4	4	3	2	4	3		2	4	4	2	4	3	3	2	3	3	3	2	2	3	2	4
CD8_TCM	ENSG00000122378	10:80444796:ACACACACG:A	24	17	0.226447	0.0265141	1.33494e-17	3	3	3	1	3	2	3	3	2	1	5	3		2	5	1	2	3	3	3	3	3	1	3	3	2	2	2	5
CD8_TCM	ENSG00000122862	10:69098054:C:G	28	18	-0.0569544	0.0115096	7.48169e-07	3	3	3	3	2	2	3	3	2	4	3	3		2	3	2	2	3	3	3	2	3	3	2	3	2	3	2	4
CD8_TCM	ENSG00000122873	10:58294727:G:A	28	21	-0.125352	0.018002	3.3259e-12	3	3	3	3	3	2	3	3	3	2	3	3		2	3	3	3	3	3	4	2	3	3	3	3	2	2	2	4
CD8_TCM	ENSG00000122884	10:73070142:CTTTTTTTT:C	28	8	0.0634979	0.0205723	0.0020248	3	2	3	2	2	2	2	2	2	2	4	2		2	4	2	2	2	2	2	2	4	4	3	2	2	2	2	4
CD8_TCM	ENSG00000122912	10:68424541:C:T	28	11	0.0464934	0.0130867	0.000381248	3	3	3	2	2	2	2	2	2	2	3	2		2	3	2	2	3	3	4	2	3	2	3	2	2	2	2	4
CD8_TCM	ENSG00000122958	10:69039023:T:TTTTCTTTC	28	8	0.108771	0.026186	3.27015e-05	3	3	3	2	2	2	2	2	2	2	2	2		2	2	2	2	3	3	2	2	3	3	2	2	2	2	2	3
CD8_TCM	ENSG00000127884	10:133395264:G:A	28	12	0.103338	0.0263942	9.0334e-05	3	3	3	2	3	2	2	2	2	2	3	2		2	3	2	2	3	3	3	2	3	3	2	2	2	2	2	3
CD8_TCM	ENSG00000130640	10:133330223:G:A	28	16	-0.0461133	0.0116887	7.97569e-05	3	3	3	2	2	2	4	4	2	2	3	3		2	3	2	2	3	3	3	3	3	3	3	2	2	2	2	4
CD8_TCM	ENSG00000133678	10:80073738:A:AAAT	28	13	-0.0835281	0.0199835	2.91713e-05	3	3	3	3	2	2	2	3	2	2	3	2		2	3	2	2	3	3	3	2	3	3	2	2	2	2	2	3
CD8_TCM	ENSG00000134452	10:5928148:C:CTTT	28	19	-0.0550187	0.0120098	4.62432e-06	3	3	3	4	5	2	3	3	2	2	4	3		2	3	3	3	3	3	4	3	3	3	2	2	2	2	2	5
CD8_TCM	ENSG00000134453	10:6099915:C:T	28	11	-0.113017	0.02415	2.87177e-06	3	2	3	2	3	2	2	4	2	2	3	3		2	3	2	2	3	2	2	2	3	4	2	2	2	2	2	4
CD8_TCM	ENSG00000134460	10:6052734:C:T	18	11	0.16367	0.0246791	3.31388e-11	4	3	4	1	2	2	1	4	1	2	1	1		2	1	4	3	3	3	3	3	2	1	2	1	1	2	1	4
CD8_TCM	ENSG00000134470	10:5975875:A:G	26	16	-0.0733528	0.0153148	1.67065e-06	4	4	4	3	2	2	4	3	2	2	4	4		2	4	4	2	4	4	2	2	3	4	4	1	2	2	1	4
CD8_TCM	ENSG00000136738	10:17664114:G:T	28	14	-0.100221	0.0111341	2.2325e-19	5	3	3	3	3	2	3	2	2	2	3	2		2	3	3	2	5	3	2	2	2	3	3	2	2	2	2	5
CD8_TCM	ENSG00000136754	10:26836213:A:G	28	14	-0.0328979	0.00815119	5.43791e-05	3	3	4	3	3	2	3	2	2	2	3	3		2	3	3	2	3	3	3	2	2	2	2	2	2	2	2	4
CD8_TCM	ENSG00000136758	10:27100568:A:G	28	20	-0.0539852	0.00936527	8.19485e-09	4	4	3	3	4	2	4	3	2	2	3	4		2	3	4	3	4	3	3	2	4	4	3	4	2	2	2	4
CD8_TCM	ENSG00000138107	10:102474525:A:G	28	4	-0.112522	0.035311	0.00143955	2	2	2	2	2	2	2	2	2	2	2	2		2	3	2	2	3	2	2	2	3	2	2	2	2	2	2	3
CD8_TCM	ENSG00000138111	10:102476221:C:T	28	18	-0.177846	0.0230687	1.26394e-14	3	3	3	4	4	2	4	4	2	2	3	3		2	3	3	2	3	3	3	2	3	4	3	2	2	2	2	4
CD8_TCM	ENSG00000138134	10:88817059:T:C	28	14	0.0410615	0.00957964	1.81652e-05	3	3	3	2	3	2	3	2	2	2	3	3		2	3	2	2	3	3	3	2	3	2	2	3	2	2	2	3
CD8_TCM	ENSG00000138138	10:87724851:T:TACACACACACACACACACACACACAC	28	9	-0.0338458	0.00858326	8.03899e-05	3	3	2	2	2	2	2	2	2	2	3	3		2	3	3	2	3	2	2	2	2	2	3	2	2	2	2	3
CD8_TCM	ENSG00000138160	10:92521387:T:C	28	13	-0.184573	0.0451997	4.43612e-05	3	3	3	2	3	2	2	3	2	2	3	3		2	3	2	2	3	3	3	2	3	2	2	2	2	2	2	3
CD8_TCM	ENSG00000138172	10:103471557:G:A	25	13	-0.434898	0.0544777	1.42762e-15	4	1	4	4	4	2	4	4	2	2	4	1		2	4	2	2	1	3	3	2	4	3	2	2	2	2	2	4
CD8_TCM	ENSG00000138175	10:102804051:G:C	28	11	0.0720334	0.0168922	2.0053e-05	3	3	2	2	2	2	2	3	2	2	3	3		2	3	2	2	3	3	3	2	2	3	2	2	2	2	2	3
CD8_TCM	ENSG00000138182	10:89739660:C:CTTT	28	12	0.0452703	0.0126648	0.000350884	3	3	4	4	3	2	3	2	2	2	3	3		2	3	3	2	2	2	2	2	2	2	2	4	2	2	2	4
CD8_TCM	ENSG00000138185	10:95827110:A:T	25	21	0.752228	0.0367238	3.02627e-93	3	1	3	1	3	3	3	3	3	2	3	1		3	3	3	3	3	3	3	3	3	3	3	3	2	2	2	3
CD8_TCM	ENSG00000138193	10:94297590:T:TAA	28	9	0.158763	0.0404256	8.59074e-05	4	3	3	2	2	2	2	2	2	2	3	2		2	3	2	2	3	3	3	2	2	2	2	2	2	2	2	4
CD8_TCM	ENSG00000138286	10:73255627:T:TTTTGTTTG	28	14	0.173717	0.0522774	0.00089058	3	3	3	2	3	2	2	2	2	2	3	3		2	3	2	2	3	3	3	2	3	3	3	2	2	2	2	3
CD8_TCM	ENSG00000138303	10:72258305:TA:T	28	11	0.12943	0.0263583	9.08818e-07	4	3	3	2	2	2	3	2	2	2	3	3		2	3	3	2	3	2	2	2	3	2	2	2	2	2	2	4
CD8_TCM	ENSG00000138311	10:62329200:G:T	13	8	-0.326062	0.0631747	2.45277e-07	4	1	3	4	3	2	2	1	1	2	3	1		2	3	3	2	1	1	1	1	1	1	1	1	1	1	1	4
CD8_TCM	ENSG00000138326	10:78064571:CT:C	28	21	0.0397771	0.00420257	2.93758e-21	3	3	3	4	3	2	3	3	3	2	3	3		2	4	4	2	3	3	3	2	4	4	3	4	2	2	3	4
CD8_TCM	ENSG00000138346	10:68489899:C:CA	28	15	-0.335396	0.0797465	2.60185e-05	3	3	2	3	3	3	2	2	2	2	3	3		2	3	2	3	3	3	3	2	3	2	3	2	2	2	2	3
CD8_TCM	ENSG00000148426	10:11863881:T:G	18	9	-0.48145	0.0660382	3.08855e-13	4	4	4	1	1	2	1	3	1	2	1	1		2	1	3	2	1	1	1	2	3	3	3	2	2	2	2	4
CD8_TCM	ENSG00000148429	10:11686763:A:G	27	19	-0.293421	0.0277686	4.25434e-26	3	3	4	1	3	2	4	3	2	2	3	3		2	3	2	2	3	4	3	3	3	3	3	3	2	2	3	4
CD8_TCM	ENSG00000148459	10:26813385:TAGTC:T	28	12	-0.0547785	0.0144673	0.000152871	3	3	2	3	3	2	2	2	2	2	3	3		2	3	2	3	3	2	2	2	3	3	2	2	2	2	2	3
CD8_TCM	ENSG00000148468	10:15197499:A:G	16	8	-0.15752	0.0265337	2.91032e-09	4	3	3	1	3	2	3	2	2	2	3	3		2	1	1	2	1	1	1	2	1	1	1	1	1	2	1	4
CD8_TCM	ENSG00000148484	10:16829359:C:A	28	16	0.0377936	0.00735687	2.7888e-07	3	3	3	3	3	2	3	3	2	2	3	3		2	3	2	2	3	3	2	2	3	3	2	2	2	3	2	3
CD8_TCM	ENSG00000148516	10:31445131:G:A	28	11	-0.0484069	0.0143319	0.000731309	3	3	3	2	4	2	3	2	2	2	3	3		2	3	2	2	2	2	2	2	2	2	3	3	2	2	2	4
CD8_TCM	ENSG00000148572	10:63211823:CAAAAAA:C	28	12	-0.207242	0.0543004	0.00013531	3	3	2	2	2	2	3	2	2	2	3	2		2	3	2	2	3	2	3	2	3	3	3	2	3	2	2	3
CD8_TCM	ENSG00000148660	10:73829686:T:TATATA	28	7	0.0420524	0.00944293	8.45533e-06	4	3	4	2	3	2	2	3	2	2	2	2		2	2	2	2	2	2	2	2	2	2	2	2	4	2	2	4
CD8_TCM	ENSG00000148672	10:86973518:G:A	28	9	-0.0332082	0.00805295	3.72773e-05	3	3	4	2	2	2	2	2	2	2	3	3		2	3	2	2	3	2	3	2	2	2	2	2	2	2	2	4
CD8_TCM	ENSG00000148688	10:90863996:C:T	28	8	0.0489758	0.0138753	0.000416004	4	4	3	2	3	2	2	3	2	2	4	2		2	2	2	2	2	2	2	2	2	3	2	2	2	2	2	4
CD8_TCM	ENSG00000148700	10:110101296:T:C	28	20	0.0502833	0.00598905	4.62474e-17	4	3	3	3	3	2	4	3	3	2	3	3		2	4	3	2	4	3	4	2	3	3	3	3	2	2	2	4
CD8_TCM	ENSG00000148737	10:112927961:G:T	28	14	-0.173855	0.0224162	8.78111e-15	4	4	4	2	3	2	4	3	2	2	3	4		2	3	3	2	3	2	3	2	3	2	2	2	2	2	2	4
CD8_TCM	ENSG00000148814	10:132331235:G:A	28	16	0.52761	0.0529754	2.29149e-23	4	4	4	4	4	2	4	4	2	2	4	4		2	3	2	2	3	3	3	2	3	4	2	2	2	2	2	4
CD8_TCM	ENSG00000148832	10:133313218:A:T	28	14	0.169355	0.0450065	0.000167953	3	3	3	2	2	2	2	3	2	2	3	3		2	3	3	2	3	3	3	2	3	2	3	2	2	2	2	3
CD8_TCM	ENSG00000148834	10:104255006:CCGG:C	28	19	0.103019	0.0102463	8.79335e-24	4	4	4	3	4	2	4	3	2	2	4	4		2	4	4	2	4	3	4	2	3	3	3	2	2	3	2	4
CD8_TCM	ENSG00000148841	10:104249943:C:A	28	13	0.394545	0.065795	2.01511e-09	3	3	3	3	3	2	3	3	2	2	3	3		2	3	2	2	3	2	3	2	2	2	2	2	2	2	2	3
CD8_TCM	ENSG00000148908	10:119530851:C:T	28	19	-0.0774857	0.0116426	2.82592e-11	4	4	3	3	4	2	3	3	2	2	3	3		2	3	3	2	5	3	3	2	4	4	2	3	2	5	2	5
CD8_TCM	ENSG00000150054	10:28339323:T:C	28	16	0.0490984	0.00796733	7.16201e-10	3	3	3	3	3	2	3	3	2	2	3	4		2	3	2	2	3	3	3	2	3	3	2	2	2	2	2	4
CD8_TCM	ENSG00000150093	10:33083001:T:G	27	16	-0.0474353	0.008372	1.46214e-08	3	3	3	3	3	2	3	3	3	3	3	3		2	3	4	2	3	2	3	2	1	2	2	2	2	2	2	4
CD8_TCM	ENSG00000150347	10:62195767:A:G	28	16	0.0696957	0.0100219	3.54171e-12	3	3	3	3	3	2	3	3	2	2	4	3		2	4	3	2	3	3	3	2	2	2	2	3	2	2	2	4
CD8_TCM	ENSG00000150593	10:110810485:T:C	28	15	0.0384105	0.00535339	7.2307e-13	4	4	4	3	4	2	3	3	3	2	3	3		2	3	2	2	3	3	3	2	2	2	2	2	2	2	2	4
CD8_TCM	ENSG00000150867	10:22648678:C:A	28	18	-0.0784141	0.00721902	1.7457e-27	4	3	3	3	3	2	3	3	4	2	3	3		2	3	3	2	3	2	2	2	3	3	3	3	2	2	2	4
CD8_TCM	ENSG00000151023	10:24893457:G:GT	25	10	-0.228634	0.042116	5.67766e-08	4	3	3	2	2	2	3	3	2	2	3	3		2	4	4	2	1	2	2	2	1	1	2	2	2	2	2	4
CD8_TCM	ENSG00000151150	10:60726948:T:G	28	20	-0.379306	0.013031	2.83688e-186	3	3	3	4	4	4	4	4	4	3	4	4		4	4	3	4	3	4	4	2	2	2	2	2	2	2	2	4
CD8_TCM	ENSG00000151240	10:730129:T:TA	26	17	-0.145816	0.0191059	2.3112e-14	3	3	3	3	3	2	3	3	2	3	3	3		2	3	3	3	3	3	3	2	1	1	2	2	2	2	2	3
CD8_TCM	ENSG00000151461	10:12024931:C:CAAA	28	11	0.0240218	0.00590937	4.80257e-05	3	4	2	2	3	2	2	2	2	2	4	2		2	3	2	2	3	3	3	2	2	3	3	2	2	2	2	4
CD8_TCM	ENSG00000151893	10:118659547:A:T	28	18	0.0327797	0.00907091	0.000301838	3	3	3	3	3	2	3	2	2	2	3	3		2	3	3	3	3	3	3	2	3	3	3	2	2	2	2	3
CD8_TCM	ENSG00000152464	10:15197499:A:G	28	11	-0.104532	0.0110212	2.43222e-21	4	3	4	2	4	2	2	3	3	2	4	3		2	3	2	2	3	2	2	2	2	2	2	2	2	2	2	4
CD8_TCM	ENSG00000152465	10:15197499:A:G	28	18	-0.196739	0.0108043	4.34623e-74	4	3	4	3	4	2	4	4	4	2	4	3		2	3	3	2	3	3	3	2	3	3	2	2	2	2	2	4
CD8_TCM	ENSG00000152778	10:89401598:T:C	28	20	-0.207238	0.0190148	1.16857e-27	4	4	4	4	3	2	4	3	2	2	4	4		2	4	4	4	4	3	4	2	4	4	4	3	2	2	2	4
CD8_TCM	ENSG00000152782	10:89616471:A:G	18	6	0.226485	0.0351743	1.20325e-10	4	1	3	2	1	2	1	1	1	2	1	1		2	1	1	2	1	3	2	2	3	2	2	2	3	2	2	4
CD8_TCM	ENSG00000154473	10:123147873:T:C	28	16	0.0553566	0.0116552	2.03883e-06	4	4	4	4	4	2	4	4	2	2	4	3		2	4	4	2	4	4	3	2	2	4	2	2	2	2	2	4
CD8_TCM	ENSG00000154485	10:125738266:G:T	25	3	0.210186	0.0567156	0.000210595	2	2	2	2	2	2	2	3	2	1	2	2		2	3	2	2	2	2	2	2	1	1	2	2	2	2	2	3
CD8_TCM	ENSG00000155229	10:97457732:C:T	28	15	-0.0937051	0.0192796	1.17194e-06	3	3	3	3	3	2	2	3	2	2	3	3		2	3	2	2	3	3	2	2	3	3	2	3	2	2	2	3
CD8_TCM	ENSG00000155256	10:97744968:A:G	28	11	-0.0549617	0.0111094	7.52389e-07	3	3	3	2	2	2	4	2	2	2	3	3		2	4	3	2	2	2	2	2	4	2	3	2	2	2	2	4
CD8_TCM	ENSG00000155265	10:97850261:C:T	15	9	-0.199807	0.046571	1.78365e-05	4	4	4	2	4	2	2	4	2	1	4	4		2	4	1	2	1	1	1	1	1	1	1	1	1	1	1	4	-0.01965
CD8_TCM	ENSG00000155629	10:96651144:A:G	23	8	0.171701	0.0263888	7.68746e-11	1	1	2	2	2	2	2	4	1	2	4	1		2	3	2	3	2	3	2	2	1	3	3	2	2	2	2	4
CD8_TCM	ENSG00000156110	10:74245594:GT:G	28	13	0.0612865	0.0077224	2.08481e-15	4	3	3	2	2	2	3	3	2	2	3	3		2	3	2	2	2	2	2	2	3	3	3	3	2	2	2	4
CD8_TCM	ENSG00000156374	10:103237572:C:CT	28	5	-0.0637876	0.0193586	0.000984018	5	5	2	2	2	2	2	2	2	2	2	3		2	3	2	2	2	2	2	2	2	2	2	2	2	2	2	5
CD8_TCM	ENSG00000156398	10:102775117:C:CA	28	10	-0.0891607	0.0193099	3.88676e-06	3	3	3	2	2	2	3	2	2	2	3	3		2	3	2	2	2	2	2	2	3	2	3	2	2	2	2	3
CD8_TCM	ENSG00000156510	10:69237840:A:G	10	9	-0.842907	0.10041	4.67185e-17	3	4	3	1	3	2	3	3	3	1	1	4		1	1	1	1	1	1	1	1	1	1	1	1	1	1	1	4
CD8_TCM	ENSG00000156521	10:70188453:A:AC	28	11	-0.074291	0.0143089	2.08094e-07	3	3	3	2	3	2	3	2	2	2	3	3		2	3	2	2	3	2	3	2	2	2	2	2	2	2	2	3
CD8_TCM	ENSG00000165322	10:32007305:CTG:C	28	20	0.0929757	0.00910137	1.68884e-24	3	3	3	3	3	2	3	3	2	2	3	3		2	3	3	3	3	3	3	2	3	3	3	2	2	3	2	3
CD8_TCM	ENSG00000165338	10:91450679:GA:G	28	21	0.273508	0.060192	5.5215e-06	4	4	4	3	4	2	3	4	3	2	4	3		2	4	3	4	3	4	3	2	4	4	4	3	2	2	2	4
CD8_TCM	ENSG00000165406	10:45517098:A:G	28	18	-0.0415126	0.00969644	1.85873e-05	3	3	3	3	3	2	3	3	2	2	3	3		2	3	3	2	3	3	2	2	3	3	3	2	2	3	2	3
CD8_TCM	ENSG00000165568	10:4879013:C:A	18	9	-0.314426	0.0344762	7.50506e-20	3	3	3	1	3	2	1	1	2	2	1	3		2	1	1	2	1	1	1	1	3	3	3	2	2	2	2	3
CD8_TCM	ENSG00000165609	10:12177078:C:T	28	6	0.16466	0.0397686	3.46616e-05	3	2	2	2	2	2	2	2	2	2	3	2		2	3	2	2	2	2	2	2	3	2	3	2	2	2	2	3
CD8_TCM	ENSG00000165629	10:7711054:G:A	28	9	0.0762024	0.0215884	0.0004159	3	3	2	2	2	2	2	2	2	2	2	3		2	3	2	2	3	2	2	2	3	3	3	2	2	2	2	3
CD8_TCM	ENSG00000165630	10:13638079:A:G	28	17	0.038887	0.00686772	1.49366e-08	4	4	4	4	4	2	3	4	2	2	4	3		2	4	4	2	4	4	4	2	4	4	2	2	2	2	2	4
CD8_TCM	ENSG00000165637	10:75210855:G:C	28	16	-0.0359606	0.00687847	1.71354e-07	4	4	4	3	4	2	3	2	2	2	4	4		2	4	2	2	4	4	4	2	3	3	2	3	2	2	2	4	-0.0476
CD8_TCM	ENSG00000165644	10:75229161:A:AT	28	16	0.348945	0.0286211	3.43395e-34	3	3	4	4	4	2	3	4	2	2	4	4		2	3	2	2	2	3	2	2	3	3	3	2	2	4	2	4
CD8_TCM	ENSG00000165646	10:117260147:A:G	28	17	-0.153909	0.0196682	5.06673e-15	3	3	3	3	3	2	3	3	2	2	3	3		2	3	2	2	3	3	3	2	3	2	3	3	2	2	2	3
CD8_TCM	ENSG00000165650	10:117339128:CAAAAAAAAAA:C	28	15	0.146323	0.0125008	1.20065e-31	4	3	4	4	3	2	4	3	2	2	4	3		2	4	3	2	2	2	2	2	3	3	3	2	2	2	2	4
CD8_TCM	ENSG00000165660	10:124870593:C:T	28	3	-0.100218	0.0297419	0.000752775	3	2	2	2	2	2	2	2	2	2	2	3		2	2	2	2	2	2	2	2	2	2	2	2	2	2	2	3
CD8_TCM	ENSG00000165672	10:119177189:G:A	28	19	0.107538	0.0146593	2.20316e-13	4	3	4	4	4	2	4	3	3	2	3	4		2	4	3	2	4	4	3	2	3	3	3	2	2	2	2	4
CD8_TCM	ENSG00000165752	10:132255627:A:G	28	21	-0.104888	0.0174969	2.03921e-09	3	3	3	3	3	2	4	4	3	2	4	3		2	4	4	4	3	3	3	2	3	4	3	2	2	3	2	4
CD8_TCM	ENSG00000165806	10:113721259:C:T	28	20	-0.0930874	0.0144697	1.24912e-10	3	3	3	3	3	2	3	3	2	2	3	3		2	3	4	3	3	3	3	2	3	3	3	3	2	2	2	4
CD8_TCM	ENSG00000165879	10:97335451:A:G	28	16	-0.0823643	0.0177373	3.42462e-06	4	4	3	2	3	2	2	3	2	2	3	3		2	3	3	2	3	3	3	2	3	3	3	2	2	2	2	4
CD8_TCM	ENSG00000165983	10:16436279:T:C	28	18	0.0994447	0.0107941	3.1743e-20	4	3	3	4	3	2	4	4	2	2	4	4		2	3	5	2	3	4	5	2	5	3	5	2	2	2	2	5
CD8_TCM	ENSG00000165985	10:16512255:T:C	27	20	0.394624	0.0332224	1.53517e-32	4	4	4	4	4	2	4	4	2	2	4	4		2	4	4	4	4	4	4	2	1	4	3	5	2	4	2	5
CD8_TCM	ENSG00000165995	10:18565904:G:C	28	11	-0.0823351	0.0182156	6.18274e-06	3	3	3	2	3	2	3	3	2	2	3	3		2	3	2	2	3	2	2	2	2	2	2	2	2	2	2	3
CD8_TCM	ENSG00000165997	10:18570022:CATTCCATTCT:C	28	17	-0.075656	0.0187382	5.40167e-05	4	3	3	3	4	2	3	3	2	2	3	2		2	3	3	2	4	4	3	2	4	3	4	2	2	2	2	4
CD8_TCM	ENSG00000166024	10:98220370:C:CT	28	18	0.0472465	0.00736221	1.3859e-10	3	3	4	3	3	2	3	3	2	2	3	3		2	3	4	2	3	3	3	2	4	3	4	2	2	2	2	4
CD8_TCM	ENSG00000166136	10:100440288:G:GA	28	7	-0.0200387	0.00604211	0.000911495	3	4	2	2	2	2	2	5	2	2	2	2		2	3	2	2	3	2	2	2	2	3	2	2	2	2	2	5
CD8_TCM	ENSG00000166167	10:101508913:TAAA:T	28	9	-0.0554917	0.0137615	5.5211e-05	3	3	2	2	2	2	2	2	2	2	4	3		2	3	2	2	3	2	2	2	3	2	3	2	2	2	2	4
CD8_TCM	ENSG00000166272	10:102760373:TTTC:T	28	11	-0.0633585	0.0155812	4.77591e-05	3	3	2	3	3	2	2	3	2	2	3	2		2	3	2	2	2	2	3	2	3	3	2	2	2	2	2	3
CD8_TCM	ENSG00000166275	10:102852007:A:C	28	19	-0.104437	0.0113231	2.88052e-20	4	4	4	4	4	2	4	4	2	2	4	4		2	4	4	3	4	4	4	2	4	3	4	2	2	2	2	4
CD8_TCM	ENSG00000166295	10:72215256:G:A	28	19	-0.116598	0.0141564	1.77438e-16	4	4	4	4	4	2	4	4	2	2	4	4		2	4	4	2	4	4	4	2	4	4	4	4	2	2	2	4
CD8_TCM	ENSG00000168209	10:72271936:C:T	28	10	-0.0606803	0.0142072	1.94509e-05	3	3	3	4	2	2	3	2	2	2	3	3		2	3	2	2	2	2	2	2	3	2	2	2	2	2	2	4
CD8_TCM	ENSG00000169813	10:43420581:C:G	28	11	0.0283007	0.0075123	0.000165057	3	4	2	2	3	2	3	2	2	2	2	4		2	3	2	2	4	2	2	2	3	3	3	2	2	2	2	4
CD8_TCM	ENSG00000169826	10:43243357:G:A	28	19	0.0770493	0.0152963	4.72591e-07	3	3	3	3	3	2	3	2	2	2	3	2		2	3	3	3	3	3	3	3	3	3	3	2	3	2	2	3
CD8_TCM	ENSG00000170430	10:129467281:C:T	28	25	-0.282077	0.0170839	3.04625e-61	4	4	4	4	4	3	4	4	4	2	4	4		4	4	4	4	4	4	4	4	4	4	4	3	2	4	2	4	0.3093
CD8_TCM	ENSG00000170525	10:6168692:A:G	28	12	-0.137795	0.01561	1.0719e-18	3	3	4	2	3	2	3	3	2	2	3	3		2	3	2	2	3	2	3	2	2	2	2	2	2	2	2	4
CD8_TCM	ENSG00000170759	10:32147382:CT:C	28	20	-0.0688294	0.00836401	1.88417e-16	3	3	3	3	3	2	3	3	2	2	3	3		2	3	3	3	3	3	3	2	3	3	3	3	2	2	2	3
CD8_TCM	ENSG00000171224	10:69530779:ACT:A	14	5	0.373782	0.0874443	1.91552e-05	3	3	2	1	2	2	2	3	2	1	3	2		2	1	1	1	1	1	1	1	1	1	1	1	2	2	1	3
CD8_TCM	ENSG00000171988	10:63245133:CAAA:C	28	15	-0.0191913	0.00473055	4.97311e-05	5	3	4	2	3	2	3	3	2	2	4	3		2	3	3	2	3	3	3	2	2	2	3	2	2	2	2	5
CD8_TCM	ENSG00000172661	10:45739417:T:C	28	18	-0.0515402	0.00967994	1.01265e-07	3	3	3	3	2	2	3	3	2	2	3	3		2	3	3	2	4	3	3	2	3	3	3	2	2	3	2	4
CD8_TCM	ENSG00000172671	10:45687342:A:G	28	15	-0.154916	0.0325995	2.01332e-06	4	4	3	3	4	2	3	2	2	2	4	3		2	3	2	2	4	3	3	2	3	3	2	2	2	2	2	4
CD8_TCM	ENSG00000173145	10:94351055:T:C	28	18	0.106012	0.0134996	4.06177e-15	4	4	4	4	4	2	3	4	2	2	4	4		2	4	3	2	3	3	3	2	4	3	2	3	2	2	2	4
CD8_TCM	ENSG00000173848	10:5316883:GCA:G	28	8	-0.110464	0.0248429	8.72748e-06	3	3	2	2	2	2	2	2	2	2	4	3		2	3	2	2	3	2	2	2	2	3	2	2	2	2	2	4
CD8_TCM	ENSG00000173915	10:103314954:T:TA	28	12	-0.0283888	0.00654214	1.42889e-05	3	3	3	2	3	2	2	3	2	2	3	3		2	3	2	2	2	3	2	2	3	3	2	2	2	2	2	3
CD8_TCM	ENSG00000175470	10:131912596:A:G	28	16	0.123119	0.00809246	2.85395e-52	3	3	3	3	4	2	4	3	2	2	4	4		2	4	3	4	3	3	2	2	2	3	2	2	2	2	2	4
CD8_TCM	ENSG00000176171	10:131916667:T:C	28	13	0.0709763	0.0121747	5.54873e-09	3	3	3	3	2	2	4	4	2	2	4	3		2	4	2	2	2	2	3	2	4	3	2	2	2	2	2	4
CD8_TCM	ENSG00000176273	10:93931897:C:T	25	13	0.132399	0.0295177	7.27805e-06	3	3	3	3	3	2	2	3	2	2	3	3		2	3	2	3	1	3	2	2	3	1	2	1	2	2	2	3
CD8_TCM	ENSG00000177853	10:96150335:GA:G	28	19	-0.0504108	0.00910427	3.07612e-08	3	5	5	3	4	2	5	5	3	2	3	5		2	3	3	2	3	5	5	2	5	3	4	2	2	2	2	5
CD8_TCM	ENSG00000178217	10:80508146:C:T	16	5	0.454974	0.124688	0.000263367	3	1	3	2	2	2	2	2	1	2	3	1		2	3	1	2	1	1	1	2	2	2	1	1	1	1	1	3
CD8_TCM	ENSG00000180628	10:91169766:G:A	28	9	0.0226257	0.00597231	0.000151604	3	2	2	2	3	2	3	2	2	2	3	3		2	3	2	2	3	2	2	2	3	2	2	2	2	2	2	3
CD8_TCM	ENSG00000180644	10:70586304:T:G	28	10	0.0620261	0.0155726	6.8043e-05	3	3	3	2	2	2	3	3	2	2	3	3		2	3	3	2	2	2	2	2	2	2	2	2	2	2	2	3
CD8_TCM	ENSG00000180817	10:70233338:T:G	28	25	0.229763	0.00897318	1.32366e-144	4	4	4	3	4	4	3	4	4	2	4	4		2	4	3	3	4	4	4	3	3	3	3	3	2	4	3	4	0.22105
CD8_TCM	ENSG00000181274	10:97427222:G:C	28	7	0.16284	0.0533308	0.00226263	3	3	3	2	2	2	2	2	2	2	2	3		2	2	2	2	2	2	2	2	3	3	2	2	2	2	2	3
CD8_TCM	ENSG00000182010	10:62209552:C:T	15	8	-0.285743	0.0251022	5.06954e-30	4	3	3	1	3	2	4	4	2	2	1	3		2	1	1	2	1	1	1	2	1	1	1	1	1	2	1	4
CD8_TCM	ENSG00000183230	10:67579384:C:G	28	14	0.923228	0.0778997	2.11401e-32	3	3	3	3	4	2	3	3	2	2	3	4		2	3	2	2	2	2	2	2	3	2	3	2	2	3	2	4
CD8_TCM	ENSG00000183605	10:119161076:T:C	28	19	0.132865	0.0142613	1.20279e-20	4	4	4	4	4	2	5	4	2	2	4	4		2	4	5	2	4	4	4	3	4	3	3	2	2	2	2	5
CD8_TCM	ENSG00000183621	10:30989878:A:AT	28	20	-0.122474	0.0145085	3.13219e-17	3	4	3	3	3	2	4	3	2	2	3	3		2	3	3	3	3	3	3	2	3	4	3	4	2	2	2	4
CD8_TCM	ENSG00000185736	10:1240467:C:A	20	17	0.919593	0.0443733	2.10306e-95	4	4	4	4	4	2	4	4	3	4	4	4		2	4	4	4	3	3	1	1	1	1	1	1	1	2	1	4
CD8_TCM	ENSG00000185875	10:24996436:A:ATG	26	9	-0.094978	0.0258977	0.000245001	3	3	3	2	2	2	3	2	2	2	3	2		2	3	2	2	2	3	2	2	1	1	3	2	2	2	2	3
CD8_TCM	ENSG00000188649	10:96100385:TA:T	28	18	-0.242652	0.0414593	4.83434e-09	3	3	3	3	3	2	3	3	2	2	3	3		2	3	3	2	3	3	4	2	3	3	3	2	2	2	2	4
CD8_TCM	ENSG00000188690	10:125793568:C:T	28	20	-0.0613791	0.00968661	2.35063e-10	4	4	3	3	4	2	4	4	2	2	4	4		2	4	3	2	4	4	3	2	3	3	3	4	2	3	2	4
CD8_TCM	ENSG00000196072	10:100273835:C:CA	28	14	-0.0574914	0.0148422	0.000107275	3	3	3	3	2	2	2	3	2	2	3	3		2	3	2	2	3	3	2	2	3	3	3	2	2	2	2	3
CD8_TCM	ENSG00000196372	10:5667422:A:ACCTGTTT	20	10	0.435252	0.0687519	2.43955e-10	4	3	4	1	4	2	1	4	1	2	1	3		2	1	2	2	1	3	3	1	3	2	2	1	2	2	2	4
CD8_TCM	ENSG00000196693	10:42594517:G:A	28	18	-0.0837023	0.0125468	2.53666e-11	4	4	4	3	4	2	4	3	2	2	3	4		2	3	3	2	4	4	4	2	3	3	3	2	2	2	2	4
CD8_TCM	ENSG00000196968	10:73725657:G:A	28	10	0.18033	0.0494574	0.000266173	3	3	3	3	2	2	2	3	2	2	3	2		2	3	3	2	2	2	2	2	3	2	2	2	2	2	2	3
CD8_TCM	ENSG00000197142	10:112378914:G:A	28	17	-0.0462441	0.0110792	2.99351e-05	4	4	4	3	5	2	3	3	2	2	3	3		2	3	2	3	3	3	2	2	4	4	4	2	2	2	2	5
CD8_TCM	ENSG00000197321	10:29736748:C:T	28	20	0.128353	0.00949978	1.3448e-41	3	3	3	4	4	4	3	3	2	2	3	4		2	4	3	2	3	3	4	2	3	3	4	3	2	2	2	4
CD8_TCM	ENSG00000198408	10:101820036:AT:A	28	6	-0.0226818	0.00618336	0.00024426	2	2	2	2	2	2	2	3	2	2	3	3		2	2	2	2	3	2	2	2	3	2	2	2	2	2	2	3
CD8_TCM	ENSG00000198728	10:102106541:CAAAAAAAAAAAAAAAAAAAAAAA:C	28	13	0.314552	0.0565627	2.6805e-08	4	4	4	2	2	2	4	2	2	2	4	3		2	4	2	2	4	3	3	2	4	4	2	2	2	2	2	4
CD8_TCM	ENSG00000198873	10:119210515:G:A	28	16	0.0854457	0.0108732	3.89069e-15	3	3	3	3	3	2	3	3	2	2	3	3		2	3	2	2	3	3	3	2	3	3	2	2	2	2	2	3
CD8_TCM	ENSG00000198879	10:7476449:G:A	28	17	0.0699067	0.0109127	1.49383e-10	3	3	3	2	3	2	3	2	2	2	3	4		2	3	3	2	3	3	3	2	3	3	3	3	2	2	2	4
CD8_TCM	ENSG00000198915	10:43256713:C:T	22	10	0.104715	0.0298936	0.00046019	3	1	3	3	1	2	3	3	2	2	3	1		2	3	2	3	1	1	1	2	3	2	2	2	2	2	2	3
CD8_TCM	ENSG00000198964	10:50602084:A:G	28	18	-0.105835	0.00675824	2.83199e-55	4	4	4	3	3	2	3	4	2	2	3	4		2	4	3	2	3	3	3	2	3	3	3	2	2	2	2	4
CD8_TCM	ENSG00000203497	10:110803510:C:T	28	5	0.0846277	0.0232284	0.000269189	4	4	2	2	2	2	2	2	2	2	2	2		2	2	2	2	3	2	3	2	2	2	2	2	2	2	2	4
CD8_TCM	ENSG00000203780	10:125948937:A:G	10	3	-0.131119	0.0360006	0.000270375	4	1	1	1	4	2	1	1	1	1	1	1		2	1	1	2	1	1	1	1	1	1	2	1	2	2	2	4
CD8_TCM	ENSG00000203791	10:124769946:C:CAAA	28	15	-0.0551563	0.0088878	5.44069e-10	4	4	3	2	4	2	2	4	2	2	4	3		2	4	2	2	3	3	4	4	4	2	3	2	2	2	2	4
CD8_TCM	ENSG00000204147	10:50748756:C:T	19	8	-0.118364	0.0318689	0.000203921	3	4	3	3	2	2	3	2	2	1	3	4		2	1	2	2	1	2	1	2	1	1	1	2	1	2	1	4
CD8_TCM	ENSG00000204149	10:49931693:CA:C	28	18	-0.0805495	0.0127469	2.63038e-10	4	3	4	4	3	2	4	4	2	2	4	4		2	4	2	4	4	4	4	2	3	3	4	2	2	2	2	4
CD8_TCM	ENSG00000204152	10:49970481:CGCCCTGTCTGAGAAGTGAGGAGCCCCTCCGCCTGGCAGCT:C	28	9	0.148677	0.0417385	0.00036788	3	3	2	2	3	2	2	2	2	2	4	3		2	4	2	2	3	2	2	2	4	2	2	2	2	2	2	4
CD8_TCM	ENSG00000204161	10:49184350:A:T	21	15	-0.545589	0.027965	9.08558e-85	4	1	4	4	4	2	3	4	1	2	4	1		3	3	1	3	1	4	4	2	3	1	3	1	2	2	2	4
CD8_TCM	ENSG00000204172	10:47497158:C:T	28	25	-0.449509	0.0308278	3.69554e-48	4	4	4	4	4	2	4	4	4	2	4	4		4	4	4	4	4	3	4	3	4	4	4	4	4	4	2	4
CD8_TCM	ENSG00000214413	10:110898158:GT:G	28	16	0.0582539	0.0113087	2.58763e-07	3	3	3	3	3	2	2	4	2	2	3	3		2	3	4	2	3	3	3	2	3	3	2	2	2	2	2	4
CD8_TCM	ENSG00000214435	10:102859147:CT:C	26	20	-0.309301	0.0341785	1.43509e-19	3	4	3	4	3	2	3	3	3	1	3	4		2	4	4	3	4	4	4	2	3	3	4	2	1	2	2	4
CD8_TCM	ENSG00000215244	10:6171997:C:T	28	18	0.189428	0.0265592	9.86905e-13	4	4	4	3	4	2	3	3	2	2	3	4		2	3	3	2	3	3	3	2	3	3	3	2	2	2	2	4
CD8_TCM	ENSG00000216937	10:32827111:A:G	28	24	-0.233854	0.0132564	1.19751e-69	4	3	4	3	4	4	4	4	3	3	4	3		2	4	4	3	4	4	4	2	3	3	3	3	2	3	2	4
CD8_TCM	ENSG00000223482	10:87343048:G:GTCGCC	28	25	-0.190721	0.0156804	4.88919e-34	4	4	4	4	4	2	4	4	4	2	4	4		3	4	4	4	4	4	4	4	4	4	4	3	4	4	2	4
CD8_TCM	ENSG00000224914	10:87367434:T:C	28	22	-0.168128	0.0238483	1.79088e-12	3	3	3	3	3	2	3	3	2	2	3	3		2	3	3	3	3	3	3	3	3	3	3	2	3	3	2	3
CD8_TCM	ENSG00000225484	10:79758006:G:A	28	27	-0.256542	0.0101676	1.81844e-140	4	4	4	4	4	3	4	4	4	4	4	4		2	4	4	4	4	4	4	4	4	4	4	4	4	4	4	4
CD8_TCM	ENSG00000225830	10:49549458:G:A	28	16	0.0524827	0.01065	8.31048e-07	4	4	3	3	2	2	3	2	2	2	4	4		2	4	3	2	3	3	3	2	3	3	3	2	2	2	2	4
CD8_TCM	ENSG00000225948	10:6589261:C:G	7	6	-0.211451	0.0394286	8.19017e-08	3	3	3	1	3	1	1	1	2	1	1	3		1	1	1	1	1	1	1	1	1	1	1	1	1	1	1	3
CD8_TCM	ENSG00000226009	10:101730144:C:CAAAAAAAAA	26	7	-0.119568	0.0340338	0.000442698	2	3	2	2	2	2	2	2	2	1	3	3		2	3	1	2	3	2	3	2	2	2	2	2	2	2	2	3
CD8_TCM	ENSG00000226200	10:50614216:G:T	28	17	-0.175051	0.0224591	6.48097e-15	3	3	3	3	3	2	3	3	2	2	3	3		2	3	3	2	3	3	3	2	3	4	2	2	2	2	2	4
CD8_TCM	ENSG00000226647	10:5715235:A:T	28	18	0.0922219	0.0163754	1.78399e-08	4	4	4	4	4	2	3	4	2	2	4	4		2	4	3	2	4	4	4	2	4	4	3	2	2	2	2	4
CD8_TCM	ENSG00000226659	10:80535642:G:A	6	5	-0.514278	0.0432896	1.50456e-32	4	4	1	1	1	2	1	1	1	1	1	4		3	1	1	1	1	1	1	1	1	1	1	1	1	1	1	4
CD8_TCM	ENSG00000226688	10:96090339:G:C	28	21	-0.131538	0.0185145	1.20711e-12	3	3	4	3	3	3	4	4	2	2	4	3		2	4	4	3	3	3	3	3	3	4	3	2	2	2	2	4
CD8_TCM	ENSG00000226899	10:124943817:C:A	27	27	-1.17702	0.046984	1.68196e-138	4	4	3	4	3	3	4	3	4	3	3	4		3	4	4	3	4	4	4	4	1	4	4	3	4	3	3	4
CD8_TCM	ENSG00000227345	10:49794512:C:CA	28	17	0.0256888	0.00659036	9.70125e-05	3	3	3	3	2	2	3	3	2	2	3	3		2	3	3	2	3	3	3	2	3	3	3	2	2	2	2	3
CD8_TCM	ENSG00000228353	10:3729625:C:T	3	1	0.55973	0.135742	3.73185e-05	1	1	2	1	1	1	1	1	1	1	1	1		1	1	1	1	1	1	1	1	1	1	1	1	1	1	2	2
CD8_TCM	ENSG00000229124	10:17229401:G:C	28	15	0.0657932	0.0122767	8.3591e-08	4	4	4	4	4	2	3	2	2	2	3	4		2	4	4	2	4	4	4	2	3	2	2	2	2	2	2	4
CD8_TCM	ENSG00000229327	10:32382498:C:CT	28	15	-0.0506635	0.0117908	1.73237e-05	3	3	3	2	3	2	2	3	2	2	3	3		2	3	3	2	3	3	2	2	3	3	3	2	2	2	2	3
CD8_TCM	ENSG00000229656	10:33055233:C:CAATAATAAT	24	10	0.168098	0.0320093	1.50832e-07	3	3	3	3	3	2	2	3	2	2	3	1		2	3	3	2	1	2	2	2	2	2	2	1	2	2	1	3
CD8_TCM	ENSG00000230091	10:80078900:A:C	26	20	0.431809	0.0550813	4.52356e-15	4	4	4	4	3	2	4	3	3	2	4	4		2	4	4	3	4	3	3	4	1	1	4	2	2	4	2	4
CD8_TCM	ENSG00000230131	10:123274834:C:CAA	19	10	0.408935	0.0622699	5.12921e-11	3	1	3	4	3	2	2	3	2	1	3	3		2	3	1	2	1	2	1	2	1	1	1	3	1	2	2	4
CD8_TCM	ENSG00000230555	10:43429561:C:A	27	15	0.244087	0.0490362	6.43481e-07	4	4	4	2	1	2	4	3	2	2	4	3		2	4	2	2	4	4	3	2	3	3	4	2	2	2	2	4
CD8_TCM	ENSG00000231039	10:5293376:C:T	12	9	-0.602123	0.0394884	1.69432e-52	3	1	3	3	3	2	4	4	1	1	4	1		2	3	1	2	1	1	1	1	1	1	1	1	1	1	1	4
CD8_TCM	ENSG00000231964	10:45393266:G:A	14	5	0.488036	0.114646	2.07268e-05	4	1	1	1	1	1	1	1	1	2	1	1		1	1	2	1	4	2	4	2	4	2	2	1	2	2	2	4
CD8_TCM	ENSG00000232342	10:74543785:C:T	28	9	0.3168	0.0634573	5.96535e-07	3	3	2	2	2	2	2	2	2	2	3	3		2	2	2	2	3	2	2	2	3	3	3	2	2	2	2	3
CD8_TCM	ENSG00000232656	10:1034098:C:T	28	15	0.116351	0.0208194	2.28892e-08	4	3	4	3	4	2	3	2	2	2	3	4		2	3	3	2	4	4	4	2	3	2	2	2	2	2	2	4
CD8_TCM	ENSG00000232934	10:112419102:C:CTGTG	28	15	0.142964	0.0277386	2.55051e-07	3	3	2	3	3	2	3	3	2	2	3	3		2	3	2	2	4	3	2	2	3	3	3	2	2	2	2	4
CD8_TCM	ENSG00000233387	10:33083001:T:G	15	6	0.056075	0.0134319	2.98306e-05	3	3	2	2	3	2	2	1	2	2	3	1		2	1	1	2	1	1	3	2	1	1	1	1	1	1	1	3
CD8_TCM	ENSG00000234961	10:17180555:A:AC	28	11	-0.103014	0.0221668	3.36417e-06	5	5	3	2	2	2	3	3	2	2	3	5		2	3	3	2	3	2	2	2	2	2	2	2	2	2	2	5
CD8_TCM	ENSG00000235100	10:89730330:A:G	19	7	0.187724	0.0388296	1.33442e-06	4	3	3	2	2	2	2	2	2	2	3	3		2	1	1	2	1	1	1	2	1	1	1	2	3	2	1	4
CD8_TCM	ENSG00000235939	10:49549458:G:A	28	18	0.165769	0.0271253	9.88526e-10	4	4	4	3	4	2	4	4	2	2	4	4		2	4	4	2	4	3	3	2	3	4	4	2	2	2	2	4
CD8_TCM	ENSG00000236303	10:130188458:C:T	21	11	0.168555	0.0297583	1.4777e-08	4	4	4	2	4	2	4	2	2	1	4	3		2	4	2	2	1	3	3	2	1	1	1	1	2	2	1	4
CD8_TCM	ENSG00000237036	10:31221052:C:A	25	4	0.219208	0.0604747	0.000289205	3	3	2	2	2	2	2	2	2	2	2	2		2	1	2	2	2	3	2	2	1	1	2	2	2	2	2	3
CD8_TCM	ENSG00000237399	10:3153491:C:T	28	10	0.105054	0.0234798	7.66912e-06	4	3	2	3	2	2	3	3	2	2	3	2		2	3	2	2	2	3	2	2	3	2	2	2	2	2	2	4
CD8_TCM	ENSG00000237489	10:130062984:C:CA	28	15	0.111182	0.0192381	7.50304e-09	4	4	4	3	2	2	3	3	2	2	4	4		2	4	2	2	3	4	3	2	3	2	4	2	2	2	2	4
CD8_TCM	ENSG00000237943	10:6584252:G:A	28	13	-0.123561	0.00989896	9.33948e-36	4	4	3	3	3	2	3	3	2	2	3	4		2	3	2	2	3	2	2	2	2	2	2	2	2	3	2	4
CD8_TCM	ENSG00000240291	10:18634764:C:CAAACA	28	18	0.107086	0.0282576	0.000150874	3	3	3	3	3	2	3	3	2	2	3	3		2	3	3	2	3	3	3	2	3	3	2	3	2	2	2	3
CD8_TCM	ENSG00000249456	10:124988882:CT:C	28	7	-0.0479141	0.0133923	0.000346582	3	3	3	2	2	2	2	2	2	2	3	2		2	3	2	2	3	2	2	2	2	2	2	2	2	2	2	3
CD8_TCM	ENSG00000254635	10:28523573:GTTTTT:G	28	22	-0.131568	0.0114744	1.95068e-30	4	4	4	4	4	2	4	4	3	2	4	4		3	4	3	3	4	4	4	3	4	4	4	2	2	2	2	4
CD8_TCM	ENSG00000264006	10:5237959:C:CA	11	8	-0.481323	0.0554281	3.82972e-18	3	1	3	3	3	2	4	4	1	1	1	1		2	3	1	2	1	1	1	1	1	1	1	1	1	1	1	4
CD8_TCM	ENSG00000266412	10:46083417:T:TA	28	21	0.095271	0.00985958	4.33908e-22	5	5	5	3	3	3	4	5	2	2	5	5		2	5	5	2	5	5	5	3	3	3	3	2	2	5	2	5
CD8_TCM	ENSG00000269609	10:102455318:CTCTT:C	28	13	-0.120526	0.021102	1.11944e-08	4	4	4	2	2	2	3	2	2	2	4	3		2	4	2	2	4	4	4	2	4	3	2	2	2	2	2	4
CD8_TCM	ENSG00000271335	10:35414026:A:C	28	20	0.135763	0.0182722	1.08603e-13	3	3	3	3	3	2	3	3	2	2	4	3		2	3	3	4	4	3	4	3	3	3	3	2	2	2	2	4
CD8_TCM	ENSG00000272933	10:102555269:CAA:C	28	8	0.111477	0.0359496	0.00192923	3	3	3	2	2	2	2	2	2	2	4	3		2	2	2	2	2	2	2	2	4	4	2	2	2	2	2	4
CD8_TCM	ENSG00000273143	10:110526892:TTA:T	22	10	0.211149	0.0412262	3.02739e-07	3	1	3	4	2	2	2	2	3	1	3	1		2	3	1	2	3	3	1	2	2	3	2	2	1	2	2	4
CD8_TCM	ENSG00000280953	10:128191094:A:AT	19	13	0.416151	0.0538284	1.06657e-14	4	3	3	3	4	2	3	3	2	2	3	3		2	3	3	4	1	1	1	1	1	1	1	2	1	2	1	4
CD8_TCM	ENSG00000285551	10:62425524:C:T	16	9	0.188271	0.0274528	6.98433e-12	3	1	4	3	3	2	2	1	1	2	3	1		2	3	3	2	1	1	1	1	2	3	2	1	1	1	1	4
CD8_TCM	ENSG00000285803	10:49894204:A:AT	28	24	0.406262	0.0249023	7.81684e-60	3	4	3	3	3	2	4	4	3	2	4	3		4	4	4	4	4	3	4	4	4	3	3	4	2	3	2	4
CD8_TCM	ENSG00000285884	10:42659902:G:GT	20	11	-0.15107	0.0290799	2.04708e-07	3	3	3	2	3	2	3	4	2	2	3	3		2	1	1	2	3	2	3	2	1	1	1	1	1	2	1	4
CD8_TCM	ENSG00000285955	10:122394092:T:G	15	7	-0.137885	0.0295184	2.99533e-06	4	3	2	2	3	1	3	3	2	1	2	2		1	3	2	2	2	1	1	1	1	1	1	1	1	1	1	4
CD8_TCM	ENSG00000286116	10:88999192:T:TA	17	11	0.268262	0.0343115	5.34908e-15	4	1	4	4	4	2	3	2	2	1	3	1		2	1	1	2	1	1	3	5	3	4	2	1	1	1	1	5
CD8_TCM	ENSG00000286401	10:50342889:C:G	28	14	-0.100691	0.0242644	3.3287e-05	4	4	3	2	3	2	2	3	2	2	4	4		2	3	2	2	4	3	3	2	3	3	2	2	2	2	2	4
CD8_TCM	ENSG00000287077	10:87213071:CAAAA:C	28	14	-0.253799	0.0516593	8.97196e-07	3	4	3	3	3	2	4	4	2	2	3	3		2	4	2	2	4	3	3	2	2	2	2	2	2	2	2	4
CD8_TCM	ENSG00000287420	10:30533461:G:GA	27	16	-0.167163	0.0326807	3.13692e-07	3	3	4	3	3	2	3	3	2	2	3	3		2	3	3	3	4	4	3	2	2	1	2	2	2	2	2	4
CD8_TCM	ENSG00000287925	10:16514711:T:C	28	18	0.266075	0.029287	1.03626e-19	3	3	3	3	3	2	3	3	2	2	3	3		2	3	3	2	4	3	3	2	3	3	3	2	2	2	2	4
CD8_TCM	ENSG00000288107	10:133571242:A:C	28	23	-0.588422	0.0342847	5.04318e-66	4	4	4	4	4	2	4	4	4	2	4	4		2	4	4	4	4	4	4	4	3	4	4	3	2	4	2	4
CD8_TCM	ENSG00000288755	10:3786428:T:TA	27	13	0.124809	0.0200278	4.6116e-10	3	4	3	2	4	2	3	3	2	2	3	4		2	3	3	2	4	4	2	2	1	2	2	2	2	2	2	4
CD8_TCM	ENSG00000289400	10:129104968:C:T	8	6	0.307361	0.0455408	1.48735e-11	3	3	1	1	3	2	1	1	1	2	1	3		1	1	1	1	1	1	1	1	1	1	1	1	1	3	1	3
CD8_TCM	ENSG00000290439	10:38444230:G:GA	28	19	0.14212	0.0189014	5.51763e-14	3	3	3	4	4	3	3	4	2	2	4	3		2	3	3	2	4	3	5	2	4	3	3	2	2	2	2	5
CD8_TCM	ENSG00000290453	10:47497630:AAC:A	28	25	-0.450803	0.0241226	6.20128e-78	3	3	3	3	3	3	3	4	4	2	4	3		2	4	4	3	4	4	4	3	4	3	3	4	4	4	2	4
CD8_TCM	ENSG00000290535	10:38345331:C:CAAAA	28	13	0.128041	0.0247659	2.34017e-07	3	3	3	2	3	2	2	3	2	2	3	3		2	3	2	2	3	2	3	2	3	3	2	2	2	2	2	3
CD8_TCM	ENSG00000290737	10:73715004:CT:C	28	21	0.066284	0.0158867	3.01533e-05	4	4	3	3	3	2	3	4	2	2	4	3		2	4	3	2	4	4	3	4	4	3	3	4	2	3	2	4
CD8_TCM	ENSG00000290782	10:87836801:G:T	26	4	0.107366	0.0264151	4.81196e-05	3	2	2	3	2	2	2	2	2	2	3	2		2	2	2	2	2	2	2	2	1	1	2	2	2	2	2	3
CD8_TCM	ENSG00000290921	10:45855014:ACAT:A	28	19	0.348171	0.0363721	1.04362e-21	3	3	3	3	3	2	3	3	2	2	3	3		2	3	3	2	3	3	4	2	3	4	4	3	2	2	2	4
CD8_TCM	ENSG00000291056	10:38331759:C:CCCATTCCATATCATTAT	28	15	0.151194	0.0284409	1.06033e-07	3	3	4	4	5	2	2	5	2	2	4	4		2	3	3	2	3	3	5	2	2	4	2	2	2	2	2	5
CD8_TCM	ENSG00000291069	10:46807665:C:T	28	24	0.372884	0.0201291	1.30745e-76	4	4	4	4	4	2	4	3	3	4	4	3		2	4	4	3	3	4	4	4	4	3	4	4	2	3	2	4
CD8_TCM	ENSG00000291093	10:29496525:C:T	28	17	-0.105911	0.0159635	3.25543e-11	3	3	3	3	3	2	3	3	2	2	3	4		2	3	3	2	3	3	3	2	3	3	2	2	2	2	2	4
CD8_TCM	ENSG00000013725	11:61026176:C:T	28	15	-0.07781	0.00889018	2.08942e-18	3	3	3	3	3	2	3	3	3	2	3	3		2	3	2	2	3	3	3	2	2	2	2	2	2	2	2	3
CD8_TCM	ENSG00000020922	11:94457887:T:TCTCTCACACA	28	20	0.0838819	0.00957525	1.94764e-18	3	4	4	4	4	2	4	4	2	2	4	4		2	4	3	3	3	3	3	2	4	4	4	3	2	2	2	4
CD8_TCM	ENSG00000021300	11:73644340:C:CA	27	11	0.104067	0.0205131	3.91224e-07	4	4	4	2	2	2	3	4	2	2	4	4		2	4	2	2	3	2	2	2	2	1	3	2	2	2	2	4
CD8_TCM	ENSG00000021762	11:3171540:G:A	23	14	1.10658	0.100816	4.96988e-28	4	1	3	3	1	2	3	3	2	2	3	4		2	3	3	3	1	1	1	2	3	3	2	3	2	2	2	4
CD8_TCM	ENSG00000023171	11:123460024:T:G	27	19	0.278078	0.0202955	9.95149e-43	3	3	4	4	4	2	3	4	2	2	3	4		2	3	3	2	1	3	3	2	3	3	3	3	2	3	2	4
CD8_TCM	ENSG00000023191	11:510031:G:T	28	20	0.0686143	0.0106942	1.39883e-10	3	3	3	3	3	3	3	3	2	2	3	3		2	3	3	2	3	3	3	3	3	3	3	2	2	2	2	3
CD8_TCM	ENSG00000026508	11:35175864:CTTT:C	28	18	0.0583254	0.00848362	6.19666e-12	3	3	3	3	4	2	3	4	2	2	3	4		2	3	3	3	3	4	4	2	2	3	2	3	2	2	2	4
CD8_TCM	ENSG00000030066	11:47750381:C:CAA	28	17	0.0296567	0.00641901	3.83493e-06	3	3	3	3	3	2	2	4	2	2	4	4		2	4	2	2	3	4	3	2	4	4	3	4	2	2	2	4
CD8_TCM	ENSG00000033327	11:78322206:G:A	28	15	-0.222631	0.0208185	1.08678e-26	4	4	4	2	4	3	3	2	4	2	4	4		2	3	2	2	3	5	5	2	2	2	2	3	2	2	2	5
CD8_TCM	ENSG00000048649	11:77737492:A:AC	28	15	-0.0356468	0.00784737	5.55845e-06	4	4	4	4	3	2	3	2	2	2	4	4		2	3	3	2	4	2	4	2	2	4	4	2	2	2	2	4
CD8_TCM	ENSG00000049449	11:32092398:G:C	28	16	-0.112104	0.0256268	1.21728e-05	3	3	4	3	3	2	3	3	2	2	3	3		2	3	2	2	4	2	3	2	3	3	3	2	2	2	2	4
CD8_TCM	ENSG00000050165	11:11995853:T:A	13	6	0.412441	0.0394387	1.34988e-25	1	1	4	1	1	2	4	4	2	1	4	4		1	1	2	2	1	1	1	1	1	1	2	2	1	2	1	4
CD8_TCM	ENSG00000052841	11:43484157:T:G	28	11	-0.0255872	0.00628374	4.66166e-05	4	3	3	2	2	2	3	2	2	2	4	3		2	3	2	2	3	2	2	2	3	2	2	2	2	3	2	4
CD8_TCM	ENSG00000053918	11:2442795:C:A	26	12	-0.0663342	0.0121512	4.78655e-08	4	4	2	2	4	2	2	3	2	2	3	2		2	1	1	2	3	3	3	2	3	3	2	3	2	2	2	4
CD8_TCM	ENSG00000054965	11:73304017:C:CTTT	28	10	0.0713963	0.01827	9.31277e-05	3	3	2	3	2	2	3	2	2	2	3	2		2	3	2	2	3	3	3	2	2	2	2	2	2	2	2	3
CD8_TCM	ENSG00000060749	11:32823627:G:GA	28	17	0.181635	0.0333097	4.95562e-08	4	4	3	3	3	2	3	3	2	2	3	3		2	4	2	4	4	3	3	2	4	4	2	2	2	2	2	4
CD8_TCM	ENSG00000064201	11:2300420:A:G	28	24	0.207726	0.0114214	6.49709e-74	3	3	3	4	3	2	4	4	3	4	3	5		2	3	4	3	4	3	3	3	3	3	3	2	2	3	4	5
CD8_TCM	ENSG00000064309	11:126074237:G:T	9	5	0.189232	0.0425382	8.64612e-06	3	3	1	1	3	3	1	1	1	1	1	2		2	1	1	1	1	1	1	2	1	1	1	1	2	1	1	3
CD8_TCM	ENSG00000070047	11:571316:T:A	28	11	-0.0501474	0.0111346	6.67662e-06	3	3	4	2	2	2	2	2	2	2	3	4		2	3	2	2	3	2	3	2	3	3	2	2	2	2	2	4
CD8_TCM	ENSG00000070081	11:17276578:C:G	28	20	-0.12064	0.00922355	4.31092e-39	3	3	3	4	4	3	4	4	3	2	4	3		3	4	4	3	2	2	2	3	4	4	2	3	2	2	2	4	-0.3379
CD8_TCM	ENSG00000072518	11:63878359:C:CT	28	13	0.104676	0.0253359	3.60352e-05	3	3	3	3	2	2	3	4	2	2	4	3		3	3	3	2	2	2	3	2	2	2	2	2	2	2	2	4
CD8_TCM	ENSG00000074266	11:86237194:T:G	28	18	0.04379	0.0107379	4.54103e-05	3	3	3	3	3	2	3	3	2	2	3	3		2	3	3	2	3	3	3	3	3	3	2	2	2	2	2	3
CD8_TCM	ENSG00000074319	11:18526636:T:G	28	10	0.072155	0.00940946	1.74232e-14	4	4	3	2	3	2	2	4	2	2	3	4		2	2	2	2	2	2	2	2	3	3	2	2	2	2	2	4	0.08675
CD8_TCM	ENSG00000075239	11:108130987:C:A	28	20	-0.0758689	0.00981664	1.08733e-14	3	3	3	4	3	2	3	3	2	2	4	3		2	4	3	4	3	3	4	3	3	3	3	2	2	2	2	4
CD8_TCM	ENSG00000077514	11:74658050:T:G	28	6	-0.0610671	0.017079	0.000349474	3	3	3	2	2	2	2	2	2	2	3	2		2	2	2	2	2	2	2	2	3	2	2	2	2	2	2	3
CD8_TCM	ENSG00000078124	11:76862285:CAA:C	28	19	-0.0992329	0.0137911	6.22721e-13	4	4	3	4	4	2	4	4	3	2	3	3		2	3	2	2	3	3	4	2	3	3	3	2	3	2	2	4
CD8_TCM	ENSG00000078902	11:1175889:A:T	28	9	0.114209	0.0290354	8.37357e-05	3	3	2	2	3	2	2	2	2	2	3	3		2	3	2	2	3	2	2	2	2	3	2	2	2	2	2	3
CD8_TCM	ENSG00000080854	11:133876955:G:C	17	8	0.0680758	0.0164738	3.59065e-05	4	4	3	3	2	2	2	3	2	2	3	3		2	1	2	2	1	1	1	1	1	1	1	1	2	1	1	4
CD8_TCM	ENSG00000084207	11:67561866:G:A	28	20	-0.172263	0.00919827	2.94129e-78	4	4	4	4	4	2	3	4	3	3	4	4		2	5	3	2	3	2	3	2	5	4	3	2	2	4	2	5
CD8_TCM	ENSG00000085063	11:33757183:T:C	28	20	0.103087	0.0139912	1.73227e-13	3	3	3	3	3	2	3	3	2	2	3	4		2	3	3	2	3	4	3	4	3	3	3	4	2	2	2	4
CD8_TCM	ENSG00000085117	11:44615283:G:A	28	17	0.0999969	0.0135285	1.45104e-13	3	3	3	3	3	2	2	3	2	2	3	3		2	3	2	2	3	3	3	3	3	3	2	3	2	2	2	3
CD8_TCM	ENSG00000086848	11:111798535:T:A	28	8	0.112462	0.027743	5.04142e-05	3	3	3	2	2	2	2	2	2	2	3	3		2	3	2	2	2	2	3	2	2	2	2	2	2	2	2	3
CD8_TCM	ENSG00000087053	11:95980011:C:T	28	10	0.0910981	0.019241	2.19512e-06	3	3	3	2	3	2	2	2	2	2	2	3		2	2	2	2	3	2	3	2	3	2	3	2	2	2	2	3
CD8_TCM	ENSG00000095139	11:118581937:G:C	28	9	-0.0397824	0.0129001	0.0020431	3	3	2	2	2	2	2	2	2	2	4	2		2	3	2	2	3	3	2	2	2	3	4	2	2	2	2	4
CD8_TCM	ENSG00000109854	11:20365215:T:A	28	14	-0.0713142	0.0113373	3.16944e-10	3	3	3	2	2	2	3	3	2	2	4	3		2	3	3	2	3	3	3	2	5	2	2	2	2	2	2	5
CD8_TCM	ENSG00000109861	11:88440339:C:T	28	20	0.0446271	0.00964509	3.71134e-06	3	3	3	3	3	2	3	3	2	2	3	2		2	3	3	2	3	3	3	5	3	3	3	3	3	2	2	5
CD8_TCM	ENSG00000109917	11:116756019:T:C	28	6	-0.0470397	0.0114998	4.30469e-05	4	3	2	2	2	2	2	2	2	2	4	2		2	4	2	2	3	2	2	2	2	2	2	2	2	2	2	4
CD8_TCM	ENSG00000109919	11:47533808:C:A	28	14	0.0442227	0.0111795	7.6308e-05	3	4	4	4	3	2	4	4	2	2	4	3		2	4	2	2	4	3	2	2	3	2	2	2	2	2	2	4
CD8_TCM	ENSG00000109920	11:47806852:C:T	28	17	0.027905	0.00509091	4.22139e-08	4	4	4	3	3	2	4	2	2	2	4	3		2	5	3	2	4	4	3	2	3	4	3	2	2	2	2	5
CD8_TCM	ENSG00000109929	11:121315133:A:AT	28	19	-0.0775507	0.0148458	1.75335e-07	3	3	3	3	4	2	3	3	2	2	3	3		2	3	4	2	3	3	3	3	3	3	3	2	2	2	2	4
CD8_TCM	ENSG00000109943	11:122838365:TG:T	20	12	0.131926	0.0254438	2.16032e-07	1	3	2	3	1	2	3	3	2	3	3	4		2	3	3	2	1	1	1	1	3	3	2	1	2	1	2	4
CD8_TCM	ENSG00000109944	11:122865562:A:G	27	15	0.313691	0.0307116	1.71466e-24	4	4	4	4	4	2	4	4	2	2	4	4		2	4	2	2	4	4	4	2	3	1	2	2	2	2	2	4
CD8_TCM	ENSG00000110011	11:64174546:AT:A	28	6	-0.0556741	0.0162124	0.000594636	3	3	2	2	2	2	2	2	2	2	2	2		2	2	2	2	3	2	2	2	3	3	2	2	2	2	2	3
CD8_TCM	ENSG00000110047	11:64853046:G:A	28	14	-0.0485129	0.0109873	1.00843e-05	3	2	3	3	3	2	3	3	2	2	3	2		2	3	3	3	3	3	3	2	2	2	2	2	2	2	2	3
CD8_TCM	ENSG00000110060	11:125906823:C:CAA	28	11	-0.0687137	0.0190745	0.000315303	3	3	3	2	3	2	2	3	2	2	3	3		2	4	2	2	3	2	2	2	3	2	2	2	2	2	2	4
CD8_TCM	ENSG00000110063	11:126307850:G:A	28	13	-0.0776088	0.0149178	1.96698e-07	3	4	2	3	3	2	3	2	2	2	3	4		2	3	2	2	2	2	3	2	2	3	3	3	2	2	2	4
CD8_TCM	ENSG00000110074	11:126200719:C:T	28	19	0.0692259	0.0148198	2.99463e-06	4	3	3	4	4	3	3	3	2	2	4	4		2	4	4	3	4	4	4	2	3	4	2	2	2	2	2	4
CD8_TCM	ENSG00000110075	11:68507246:ATTT:A	28	11	-0.0285889	0.00533242	8.26069e-08	4	4	4	2	2	2	2	3	2	2	4	4		2	3	2	2	3	3	3	2	2	2	2	2	2	2	2	4
CD8_TCM	ENSG00000110104	11:60949370:AAG:A	28	3	-0.308482	0.0875943	0.000428765	2	2	2	2	2	2	2	2	2	2	2	2		2	2	2	2	2	2	2	2	2	3	3	2	2	2	2	3
CD8_TCM	ENSG00000110107	11:60910772:A:G	28	9	-0.0359634	0.0111687	0.00128182	4	4	4	2	2	2	2	3	2	2	3	4		2	2	2	2	4	2	2	2	3	2	2	2	2	2	2	4
CD8_TCM	ENSG00000110172	11:90220123:C:G	28	9	0.0656582	0.00897702	2.59242e-13	4	4	3	2	2	2	2	3	2	2	4	4		2	3	2	2	3	2	2	2	2	2	2	2	2	2	2	4
CD8_TCM	ENSG00000110218	11:94128854:C:T	28	20	0.129461	0.0179991	6.35446e-13	4	4	4	4	5	2	4	3	2	2	4	3		2	4	5	3	5	5	3	3	4	4	5	2	2	2	2	5	0.30045
CD8_TCM	ENSG00000110274	11:117390772:C:G	28	10	0.054401	0.0134215	5.05036e-05	4	4	2	2	4	2	2	3	2	2	4	2		2	4	2	2	2	2	2	2	3	3	3	2	2	2	2	4
CD8_TCM	ENSG00000110318	11:101915283:G:A	28	19	0.362556	0.0394992	4.35845e-20	4	4	4	4	4	4	3	3	2	2	4	4		2	3	3	2	4	4	4	2	2	4	3	3	2	2	2	4	0.10635
CD8_TCM	ENSG00000110324	11:118027750:G:A	28	18	-0.0938893	0.0129831	4.7705e-13	3	3	3	3	3	2	3	3	2	2	3	3		2	3	3	2	3	4	3	2	3	2	3	3	2	2	2	4
CD8_TCM	ENSG00000110429	11:33771431:G:A	28	16	0.0379617	0.00882269	1.68702e-05	4	3	4	3	3	2	3	4	4	2	4	3		2	3	3	2	3	3	4	2	2	2	2	2	2	2	2	4
CD8_TCM	ENSG00000110435	11:34939468:GGT:G	28	19	0.0960715	0.0114354	4.4176e-17	3	3	3	3	3	2	3	3	2	2	3	3		2	3	2	2	3	5	3	2	3	3	3	3	2	4	2	5
CD8_TCM	ENSG00000110448	11:61026176:C:T	27	15	-0.0567598	0.010025	1.49788e-08	4	3	3	3	3	2	2	3	2	2	3	3		2	3	1	2	3	3	2	2	2	3	3	2	2	3	2	4
CD8_TCM	ENSG00000110455	11:44066439:G:T	28	26	0.873172	0.0450606	1.19021e-83	4	4	4	4	4	4	4	4	4	4	4	4		4	4	4	4	4	4	4	4	4	4	4	4	2	4	2	4	0.64005
CD8_TCM	ENSG00000110619	11:3008487:C:T	28	13	-0.192261	0.011401	8.33819e-64	3	3	3	2	3	2	2	2	4	2	3	4		2	3	2	2	3	2	3	2	3	3	2	2	2	2	2	4
CD8_TCM	ENSG00000110628	11:2921363:G:A	27	18	-0.555335	0.0441678	2.96105e-36	4	3	4	4	3	2	4	4	4	2	4	4		2	4	3	2	1	4	3	2	3	3	3	2	2	2	2	4
CD8_TCM	ENSG00000110651	11:2299812:ATGCACACACATCCACGTCTGCACACGCATCCACGCC:A	28	19	-0.061419	0.00805992	2.53088e-14	4	3	4	3	4	2	3	3	2	2	3	3		2	3	3	3	3	4	4	2	3	3	3	2	2	2	2	4
CD8_TCM	ENSG00000110660	11:107869185:A:C	27	13	0.12615	0.0247235	3.35336e-07	3	3	3	3	3	2	2	3	2	2	3	2		2	3	2	2	3	2	2	3	3	1	4	2	2	2	2	4
CD8_TCM	ENSG00000110665	11:2307477:A:G	28	22	-0.264451	0.0290484	8.72105e-20	3	3	3	3	3	3	3	4	2	2	3	3		2	3	3	3	3	3	3	3	3	3	3	3	2	2	2	4
CD8_TCM	ENSG00000110693	11:16120561:C:CAT	28	8	-0.122933	0.0362534	0.000696531	3	3	2	2	2	2	2	3	2	2	2	3		2	3	2	2	2	2	2	2	2	2	3	2	2	3	2	3
CD8_TCM	ENSG00000110696	11:16617826:A:G	28	15	-0.0326684	0.00606984	7.36297e-08	4	3	3	4	3	2	3	2	2	2	4	3		2	3	2	2	3	4	4	2	3	3	2	2	2	2	2	4
CD8_TCM	ENSG00000110700	11:17050689:A:AC	28	18	0.127952	0.0204413	3.86266e-10	4	4	4	4	4	2	4	4	2	2	4	4		2	4	3	2	4	4	4	2	2	3	4	2	2	3	2	4
CD8_TCM	ENSG00000110713	11:3739302:C:T	28	15	0.0312246	0.00571323	4.621e-08	3	3	3	3	3	2	2	3	2	2	3	3		2	3	2	2	3	3	2	2	5	2	3	2	2	3	2	5
CD8_TCM	ENSG00000110719	11:68042874:A:G	28	20	0.0795416	0.0148433	8.38004e-08	3	3	3	3	4	2	3	2	2	3	3	3		2	3	3	3	4	3	3	2	3	3	3	3	2	2	2	4
CD8_TCM	ENSG00000110721	11:68149963:A:AC	28	16	-0.0893999	0.023714	0.000163305	3	2	3	3	3	2	3	3	2	2	3	3		2	3	3	2	3	3	2	2	3	2	3	3	2	2	2	3
CD8_TCM	ENSG00000110723	11:108593259:C:A	27	19	0.18534	0.0227836	4.12495e-16	3	5	3	3	3	2	3	3	2	2	3	3		2	3	3	2	3	5	3	3	3	1	3	3	2	2	2	5
CD8_TCM	ENSG00000110768	11:18345018:CT:C	28	18	0.0790748	0.0103003	1.62903e-14	3	3	3	4	3	2	3	3	2	2	4	3		2	4	3	2	4	4	2	2	3	4	3	2	2	3	2	4
CD8_TCM	ENSG00000118058	11:118359644:C:T	28	8	-0.0323128	0.00725174	8.35525e-06	3	3	3	2	2	2	2	2	2	2	2	4		2	2	3	2	2	2	3	2	3	2	2	2	2	2	2	4
CD8_TCM	ENSG00000118181	11:119018668:G:A	28	19	-0.0375844	0.00430724	2.64139e-18	3	3	3	4	3	2	3	4	3	2	4	3		2	3	4	2	4	3	3	2	3	3	2	3	2	2	2	4	0.09365
CD8_TCM	ENSG00000118363	11:74931131:C:CGTGTGTGT	28	16	0.032268	0.00625031	2.43518e-07	3	3	3	3	2	2	4	3	2	2	3	4		2	3	3	2	3	2	3	2	3	3	3	2	2	2	2	4
CD8_TCM	ENSG00000120451	11:130894114:CA:C	28	23	0.226489	0.0130718	2.96857e-67	4	4	4	4	4	2	4	4	4	2	4	4		2	4	4	3	4	4	4	4	4	4	4	4	2	4	2	4
CD8_TCM	ENSG00000121653	11:45873085:C:G	18	8	0.137143	0.0406703	0.000746076	1	1	1	1	1	3	3	1	2	2	1	1		2	1	2	2	1	3	3	2	3	4	3	2	2	2	2	4
CD8_TCM	ENSG00000121671	11:45853841:A:T	28	16	-0.0549446	0.013127	2.84375e-05	3	3	3	3	3	2	3	2	2	2	3	3		2	3	3	2	3	2	3	2	3	3	3	2	2	2	2	3
CD8_TCM	ENSG00000121691	11:34484308:C:T	28	20	-0.14758	0.0196545	5.97197e-14	3	3	3	3	3	2	3	3	3	2	3	3		2	3	3	2	3	3	3	2	3	3	3	2	2	3	2	3
CD8_TCM	ENSG00000124942	11:62426940:C:A	28	16	-0.0481368	0.00741545	8.50334e-11	3	3	3	3	3	2	3	3	2	2	3	3		2	3	3	2	3	3	3	2	2	3	2	2	2	2	2	3
CD8_TCM	ENSG00000126432	11:64311471:A:G	28	21	-0.126958	0.0169572	7.04877e-14	4	4	3	3	4	3	3	3	2	2	3	4		2	3	3	3	4	4	3	2	4	4	4	3	2	2	2	4
CD8_TCM	ENSG00000129083	11:14516209:CA:C	28	17	-0.0504093	0.00646777	6.49572e-15	3	4	4	3	3	2	4	3	2	2	3	4		2	3	2	2	3	4	2	3	5	3	4	2	2	2	2	5
CD8_TCM	ENSG00000129084	11:14617711:G:A	28	12	0.0331418	0.00600634	3.43267e-08	4	4	4	2	4	2	3	3	2	2	4	3		2	2	2	2	3	2	3	2	3	2	2	2	2	2	2	4
CD8_TCM	ENSG00000129167	11:18054001:ATTTATATAAATATATAAAATATATATAT:A	27	11	-0.230708	0.057912	6.78319e-05	3	3	3	2	2	2	2	2	2	2	3	3		2	3	3	2	3	3	3	2	1	2	2	2	2	2	2	3
CD8_TCM	ENSG00000130413	11:8526971:CT:C	19	14	0.446251	0.041546	6.52369e-27	1	1	1	1	1	2	4	1	3	2	3	3		2	1	3	3	3	3	3	3	1	1	3	2	2	3	3	4
CD8_TCM	ENSG00000130592	11:1852991:C:T	28	18	0.0285042	0.00769989	0.000213993	3	3	2	4	4	2	4	3	2	2	4	2		2	4	3	4	3	4	4	2	4	4	4	4	2	2	2	4	0.1949
CD8_TCM	ENSG00000131626	11:70354959:T:C	28	19	-0.079599	0.00867631	4.54519e-20	3	3	3	3	3	2	3	3	2	2	3	4		2	3	3	2	4	3	3	2	3	3	4	3	2	2	2	4
CD8_TCM	ENSG00000132256	11:5693060:A:T	28	9	-0.0459029	0.010653	1.64048e-05	4	3	2	2	2	2	2	2	2	2	3	2		2	3	2	2	3	3	3	2	3	2	2	2	2	2	2	4
CD8_TCM	ENSG00000132259	11:6193588:G:A	19	9	0.577563	0.11333	3.46387e-07	4	4	2	1	4	2	2	2	2	1	4	4		2	1	1	2	1	1	1	2	4	4	2	1	4	2	1	4
CD8_TCM	ENSG00000132274	11:5691030:G:A	28	10	-0.0756665	0.0168266	6.89699e-06	3	3	3	2	2	2	2	2	2	2	3	3		2	3	2	2	4	4	3	2	2	2	2	2	2	2	2	4
CD8_TCM	ENSG00000132286	11:6488511:C:G	28	14	-0.0613249	0.0124002	7.59579e-07	4	3	3	3	2	2	2	2	3	2	4	3		2	3	2	2	4	4	4	2	3	2	3	2	2	2	2	4
CD8_TCM	ENSG00000132740	11:68914301:A:AG	28	20	0.279541	0.0180821	6.50874e-54	4	4	4	3	3	3	3	3	3	2	4	4		2	4	4	2	4	3	4	2	4	4	3	2	2	2	2	4
CD8_TCM	ENSG00000133316	11:62787342:A:G	28	14	0.107281	0.0261784	4.166e-05	3	4	3	2	3	2	3	3	2	2	3	3		2	3	2	2	3	3	3	2	2	3	2	2	2	2	2	4
CD8_TCM	ENSG00000133321	11:63615044:A:ATGTATATATG	28	12	-0.0331289	0.00903954	0.000247448	3	3	3	2	2	2	2	2	2	2	3	2		2	3	2	2	3	3	3	2	3	3	3	2	2	2	2	3
CD8_TCM	ENSG00000133789	11:9701691:CTTTTT:C	28	17	0.26403	0.0605433	1.29464e-05	3	3	3	2	3	2	3	2	3	2	3	3		2	3	2	2	3	3	3	2	3	3	3	2	2	3	2	3
CD8_TCM	ENSG00000133794	11:13293658:T:C	28	20	0.0597261	0.0100431	2.73123e-09	3	3	3	3	3	2	3	4	3	2	3	3		2	3	4	2	3	3	3	2	3	3	3	2	2	3	2	4
CD8_TCM	ENSG00000133816	11:12200432:T:C	24	12	-0.111228	0.0302221	0.000232922	4	3	3	2	2	2	3	3	2	2	3	2		2	3	3	2	1	1	1	1	3	2	3	3	2	2	2	4
CD8_TCM	ENSG00000133818	11:14329068:TACAC:T	28	15	0.053423	0.00966642	3.26387e-08	3	3	3	3	3	2	3	3	3	2	3	2		2	3	4	2	3	3	3	2	2	2	2	2	2	2	2	4
CD8_TCM	ENSG00000133895	11:64857983:G:A	28	6	0.345048	0.0982383	0.000444155	3	3	2	2	2	2	2	3	2	2	2	2		2	3	2	2	2	3	2	2	2	2	2	2	2	2	2	3
CD8_TCM	ENSG00000134333	11:18366894:C:CA	28	11	0.0681442	0.00728891	8.84617e-21	4	3	3	3	2	2	2	2	2	2	3	2		2	2	2	2	2	3	2	2	3	3	3	2	3	2	2	4
CD8_TCM	ENSG00000134809	11:57516515:C:T	28	28	-0.381872	0.0174011	9.61259e-107	4	4	4	4	4	4	4	4	4	4	4	4		4	4	4	4	4	4	4	4	4	4	4	4	4	4	4	4
CD8_TCM	ENSG00000134824	11:61828092:C:T	27	24	1.2339	0.0499394	8.79336e-135	4	1	4	4	4	3	4	4	4	4	4	4		3	4	4	4	4	4	4	4	4	4	4	4	2	2	2	4	0.8123
CD8_TCM	ENSG00000134825	11:61792563:C:T	28	18	0.276795	0.0277533	1.99286e-23	3	3	4	3	3	2	4	4	2	2	4	3		2	4	3	2	3	3	3	2	3	3	3	2	2	2	2	4	0.0978
CD8_TCM	ENSG00000134909	11:129358443:G:T	28	19	0.494446	0.0304113	1.94082e-59	3	4	3	4	3	2	4	4	4	2	3	3		2	3	2	2	3	3	3	2	3	3	3	3	2	2	2	4
CD8_TCM	ENSG00000134954	11:128522042:C:T	28	17	0.0743962	0.00857316	4.03489e-18	4	4	4	4	4	2	4	4	2	3	4	4		2	4	4	2	4	4	4	2	2	3	2	2	2	2	2	4	-0.0215
CD8_TCM	ENSG00000135362	11:36331148:T:C	22	12	0.191373	0.0210227	8.77475e-20	4	1	3	3	1	2	3	3	2	2	3	1		2	3	3	2	3	1	1	1	3	3	2	2	2	2	2	4
CD8_TCM	ENSG00000135365	11:46108588:A:AT	28	10	0.030502	0.00793263	0.00012049	3	3	2	2	2	2	3	2	2	2	3	2		2	3	2	2	3	3	3	2	2	3	2	2	2	2	2	3
CD8_TCM	ENSG00000135387	11:34081206:C:CT	28	6	-0.0347859	0.0103027	0.000734435	3	2	3	4	2	2	2	2	2	2	4	2		2	4	2	2	2	2	2	2	2	2	2	2	2	2	2	4
CD8_TCM	ENSG00000137478	11:72872286:CT:C	28	8	0.10629	0.0270852	8.6989e-05	3	3	3	2	2	2	2	3	2	2	3	3		2	3	2	2	2	2	2	2	2	2	2	2	2	2	2	3
CD8_TCM	ENSG00000137486	11:75417295:C:G	27	12	-0.044899	0.0128352	0.000468551	3	3	3	3	2	2	3	3	2	2	3	2		2	3	2	2	1	3	3	2	2	3	2	2	2	2	2	3
CD8_TCM	ENSG00000137501	11:85771914:A:T	28	16	-0.411933	0.0386151	1.44194e-26	3	3	3	3	3	2	3	3	2	2	3	3		2	3	3	3	2	3	2	2	3	3	2	2	2	2	2	3
CD8_TCM	ENSG00000137502	11:83092766:A:G	28	15	-0.067747	0.0163123	3.27949e-05	3	3	3	3	3	2	2	3	2	2	3	3		2	3	3	2	4	3	3	2	2	2	3	2	2	2	2	4
CD8_TCM	ENSG00000137513	11:78566231:A:G	28	18	0.121634	0.0142353	1.29043e-17	4	4	3	3	3	2	3	4	2	2	4	4		2	3	4	2	3	4	4	2	4	3	3	2	2	2	2	4
CD8_TCM	ENSG00000137642	11:121353373:CTTTTTTT:C	28	13	0.0282442	0.00522813	6.57739e-08	4	3	4	2	3	2	2	3	2	2	3	3		2	2	3	2	5	5	5	2	2	2	2	3	2	2	2	5
CD8_TCM	ENSG00000137710	11:110263562:GAA:G	28	19	-0.059162	0.0117925	5.25023e-07	4	4	3	2	3	2	3	3	2	2	3	3		2	3	3	2	3	3	3	2	3	4	3	3	2	3	2	4
CD8_TCM	ENSG00000137713	11:111766393:T:TCCCGCCCCGCGCCCAGGC	28	18	-0.0653992	0.0106458	8.08862e-10	4	4	4	3	4	2	4	4	2	2	4	4		2	4	4	2	4	4	4	2	3	4	3	2	2	2	2	4
CD8_TCM	ENSG00000137714	11:110404277:G:A	28	17	0.101936	0.0104345	1.52721e-22	3	3	3	4	4	2	4	2	2	2	4	2		2	3	3	2	3	3	3	2	3	3	3	2	2	3	2	4
CD8_TCM	ENSG00000137720	11:111889128:C:CTT	28	10	-0.0613027	0.0119219	2.71784e-07	3	3	3	2	4	2	2	3	2	2	3	4		2	2	2	2	2	2	3	2	3	2	2	2	2	2	2	4
CD8_TCM	ENSG00000137731	11:117826778:G:GTCTA	18	12	-0.281577	0.0687103	4.16681e-05	3	3	3	1	3	2	3	3	3	2	3	3		2	1	3	1	1	1	1	1	2	1	1	2	1	3	2	3
CD8_TCM	ENSG00000137752	11:104927418:C:G	28	11	-0.0483684	0.0142585	0.000693206	3	3	2	2	3	2	3	3	3	2	3	3		2	3	2	2	2	3	2	2	2	2	2	2	2	2	2	3
CD8_TCM	ENSG00000137760	11:107517000:G:A	28	11	0.0636863	0.0123645	2.59464e-07	4	3	3	2	3	2	2	2	2	2	3	2		2	4	2	2	3	4	2	2	3	3	2	2	2	2	2	4
CD8_TCM	ENSG00000142082	11:212015:G:A	28	20	0.15963	0.0145034	3.55994e-28	4	4	4	4	3	2	4	4	4	2	4	4		2	3	3	4	3	3	4	2	3	3	3	2	2	2	2	4
CD8_TCM	ENSG00000142089	11:320394:C:T	27	19	-0.487651	0.0251451	8.75549e-84	4	4	3	3	3	2	4	4	2	4	3	4		2	4	4	4	3	3	2	2	1	4	4	2	2	3	2	4	-0.007
CD8_TCM	ENSG00000142102	11:292798:A:G	28	22	0.251992	0.0166089	5.41642e-52	4	3	4	3	4	2	3	3	3	2	3	4		2	3	4	3	4	4	4	2	4	3	3	3	2	3	2	4
CD8_TCM	ENSG00000148935	11:22645930:G:A	28	18	0.204473	0.0309281	3.81129e-11	4	3	4	4	3	2	3	3	2	2	4	4		2	4	4	2	3	3	3	2	3	4	3	2	2	2	2	4
CD8_TCM	ENSG00000148985	11:3802076:C:CTTT	28	12	0.0711141	0.016495	1.6234e-05	3	3	2	2	3	2	3	2	2	2	3	3		2	4	2	2	3	3	3	2	3	2	2	2	2	2	2	4
CD8_TCM	ENSG00000149084	11:43856384:C:A	28	19	-0.0802346	0.0148219	6.18943e-08	3	3	4	4	3	2	2	3	2	2	4	3		2	4	3	2	3	3	4	2	3	3	4	3	3	2	2	4
CD8_TCM	ENSG00000149089	11:34884733:A:ACC	28	25	0.184512	0.0121395	3.56865e-52	4	4	4	3	3	2	3	4	4	2	4	4		2	4	4	3	3	3	4	3	4	4	3	3	3	3	3	4
CD8_TCM	ENSG00000149179	11:46897355:TTTTTTTATTTTTA:T	28	11	0.0689425	0.0140028	8.50207e-07	4	3	3	2	2	2	2	3	2	2	3	2		2	3	2	2	4	3	3	2	4	2	2	2	2	2	2	4
CD8_TCM	ENSG00000149187	11:47454445:C:CT	28	12	0.0206372	0.00590316	0.000472376	3	4	2	3	2	2	2	2	2	2	4	3		2	3	2	2	3	3	3	2	2	3	3	2	2	2	2	4
CD8_TCM	ENSG00000149212	11:95147083:A:T	28	14	-0.0408069	0.0107391	0.000144794	3	3	3	3	2	2	3	3	2	2	3	2		2	3	2	2	2	2	3	3	3	3	3	2	2	2	2	3
CD8_TCM	ENSG00000149218	11:95127803:C:T	28	17	0.0950487	0.015591	1.08504e-09	4	3	3	5	2	2	3	4	2	2	3	3		2	3	3	2	3	3	3	3	3	3	2	2	2	2	2	5
CD8_TCM	ENSG00000149231	11:96364768:C:T	28	20	0.137066	0.0133102	7.20498e-25	4	4	4	3	3	3	3	4	3	2	4	4		2	3	3	2	4	4	4	2	4	4	3	2	2	2	2	4
CD8_TCM	ENSG00000149262	11:78000865:T:TTTG	28	13	0.0448549	0.0123588	0.000284102	3	4	3	3	3	2	2	2	2	2	3	3		2	3	2	2	3	3	3	2	2	3	2	2	2	2	2	4
CD8_TCM	ENSG00000149269	11:77297051:C:CA	28	17	0.285652	0.0693334	3.78918e-05	3	3	2	3	3	2	3	3	3	2	3	3		2	3	3	2	2	3	3	2	3	3	3	2	2	2	2	3
CD8_TCM	ENSG00000149273	11:75399545:A:G	28	18	-0.0428729	0.00996599	1.69322e-05	4	4	4	3	4	2	3	3	2	2	4	4		2	3	2	2	4	4	4	2	4	4	3	3	2	2	2	4	-0.3948
CD8_TCM	ENSG00000149292	11:113322484:C:G	28	19	0.334927	0.0197659	2.10625e-64	3	3	4	3	3	2	3	3	3	2	3	3		2	3	2	3	3	3	3	2	4	4	3	2	2	2	2	4
CD8_TCM	ENSG00000149308	11:108262920:A:G	28	16	0.0524967	0.00776351	1.36119e-11	3	3	3	2	3	2	3	2	5	2	3	4		2	5	2	2	4	4	4	2	3	2	5	3	2	2	2	5
CD8_TCM	ENSG00000149311	11:108391670:C:T	28	23	0.0322155	0.00487759	3.98092e-11	4	4	3	3	3	2	3	3	5	2	5	3		2	3	3	3	4	3	3	4	3	3	2	3	2	3	3	5
CD8_TCM	ENSG00000149380	11:74160848:T:C	28	6	-0.446377	0.116113	0.000120876	3	3	2	2	2	2	2	2	2	2	3	2		2	3	3	2	2	2	2	2	2	2	2	2	2	2	2	3
CD8_TCM	ENSG00000149485	11:61828092:C:T	27	20	0.588376	0.0442127	2.0836e-40	4	1	4	3	4	3	3	3	2	2	3	3		3	3	3	3	3	3	4	4	3	3	2	2	2	2	2	4
CD8_TCM	ENSG00000149506	11:60918598:C:CT	3	2	0.115957	0.0291871	7.1004e-05	1	1	1	1	1	1	1	1	1	2	1	1		1	1	1	1	1	1	1	1	1	1	1	3	1	1	1	3
CD8_TCM	ENSG00000149541	11:62673669:C:CT	28	10	0.0342158	0.00981704	0.000491492	3	3	3	3	2	2	2	2	2	2	3	2		2	3	2	2	3	2	2	2	3	3	2	2	2	2	2	3
CD8_TCM	ENSG00000149547	11:125568906:G:A	28	15	-0.0730659	0.0139658	1.67879e-07	4	4	3	3	3	2	4	3	2	2	4	4		2	4	2	2	3	4	2	2	4	3	2	2	2	2	2	4
CD8_TCM	ENSG00000149548	11:125055886:G:A	28	24	0.404997	0.039825	2.71569e-24	3	3	3	3	3	3	3	3	3	2	3	3		2	3	3	3	3	4	3	3	3	3	3	3	2	3	2	4
CD8_TCM	ENSG00000149557	11:125576747:A:G	28	12	-0.118878	0.0221252	7.74572e-08	4	4	2	2	3	2	2	3	2	2	2	3		2	3	2	2	3	4	3	2	3	3	2	2	2	2	2	4
CD8_TCM	ENSG00000149577	11:117185364:A:G	28	19	0.175306	0.0167181	1.00154e-25	4	4	3	3	4	2	4	3	2	2	3	4		2	3	3	2	4	3	3	2	4	4	4	3	2	2	2	4
CD8_TCM	ENSG00000149743	11:64191884:A:G	28	14	-0.0913409	0.0208617	1.19553e-05	3	3	3	3	2	2	3	2	2	2	3	3		2	3	2	2	3	3	3	2	3	3	2	2	2	2	2	3
CD8_TCM	ENSG00000149761	11:64174262:C:A	28	10	0.0511478	0.0114231	7.54889e-06	3	4	2	2	2	2	3	3	2	2	3	2		2	2	2	2	3	3	3	2	3	2	2	2	2	2	2	4
CD8_TCM	ENSG00000149806	11:65121562:G:A	28	14	0.0619822	0.0133512	3.44321e-06	4	3	4	2	4	2	3	3	2	2	3	4		2	3	3	2	3	2	4	2	2	2	3	2	2	2	2	4
CD8_TCM	ENSG00000149809	11:65116392:A:G	28	8	0.0642247	0.0193779	0.000918631	3	3	2	2	2	2	2	2	2	2	3	3		2	3	2	2	3	3	2	2	2	2	2	2	2	2	2	3
CD8_TCM	ENSG00000150433	11:125097259:G:T	28	12	0.0877127	0.0167882	1.74461e-07	4	4	4	2	2	2	4	2	2	2	4	3		2	4	2	2	3	4	3	2	3	2	2	2	2	2	2	4
CD8_TCM	ENSG00000150672	11:85670270:TC:T	27	14	-0.134689	0.0249475	6.70553e-08	3	3	3	2	3	2	3	3	2	2	3	3		2	3	2	2	3	1	3	2	3	3	2	2	2	2	2	3
CD8_TCM	ENSG00000150764	11:112026326:A:T	19	11	0.366628	0.0311026	4.51651e-32	3	4	3	3	3	2	3	3	2	1	3	4		2	1	1	2	1	1	1	2	3	1	2	1	2	2	1	4
CD8_TCM	ENSG00000150787	11:112250220:C:CTTT	28	13	0.0334913	0.00798609	2.74434e-05	3	3	3	3	3	2	2	2	2	2	3	3		2	3	2	2	3	3	3	2	3	2	2	2	2	2	2	3
CD8_TCM	ENSG00000151348	11:44066439:G:T	28	17	0.097282	0.0153664	2.43855e-10	4	4	4	3	4	2	2	4	2	2	3	4		2	3	3	2	3	3	4	2	4	4	3	2	2	2	2	4
CD8_TCM	ENSG00000151366	11:78149620:G:GA	28	21	-0.0703777	0.00914708	1.42595e-14	3	3	3	3	3	2	3	4	2	2	3	3		2	3	3	3	3	3	3	2	3	3	3	3	3	2	2	4
CD8_TCM	ENSG00000151376	11:86655733:A:C	23	15	-0.416439	0.0700239	2.72956e-09	3	4	3	3	1	2	3	3	2	2	3	4		2	3	3	3	1	1	1	1	4	4	3	2	2	2	2	4
CD8_TCM	ENSG00000151502	11:134235136:A:G	28	14	0.0508514	0.011947	2.07738e-05	4	4	3	4	2	2	3	2	2	2	4	4		2	4	3	2	4	2	2	2	3	3	2	2	3	2	2	4
CD8_TCM	ENSG00000151704	11:128808725:AT:A	23	15	-0.261733	0.0358113	2.69815e-13	4	1	3	4	1	2	4	3	1	2	3	1		2	3	3	2	4	4	4	2	4	3	4	2	2	1	2	4
CD8_TCM	ENSG00000151715	11:129853830:G:A	9	7	0.319274	0.0264591	1.58438e-33	4	3	4	1	3	2	1	1	2	1	1	3		1	1	1	1	1	1	1	1	3	1	1	1	1	1	1	4
CD8_TCM	ENSG00000152219	11:30312676:C:T	28	22	-0.189714	0.010725	5.0959e-70	4	4	4	3	4	3	4	4	3	2	4	3		2	4	3	3	4	4	4	2	3	3	3	4	2	2	2	4
CD8_TCM	ENSG00000152270	11:14654787:TAC:T	28	14	-0.0398163	0.0092034	1.51663e-05	3	3	3	2	3	2	3	3	2	2	3	3		2	3	2	2	3	3	3	2	2	3	2	2	2	2	2	3
CD8_TCM	ENSG00000152404	11:107256942:G:A	28	17	-0.0369088	0.00738072	5.71237e-07	4	3	4	3	3	2	2	3	2	2	3	3		2	3	4	3	4	3	2	2	3	3	2	3	2	2	2	4
CD8_TCM	ENSG00000152558	11:102342344:GTATA:G	28	14	-0.0981843	0.024687	6.97394e-05	3	3	3	2	3	2	3	2	2	2	3	3		2	3	3	2	3	3	3	2	2	3	2	2	2	2	2	3
CD8_TCM	ENSG00000154114	11:121137248:G:A	28	14	-0.0589358	0.017313	0.000663747	3	3	3	3	2	2	2	3	2	2	3	2		2	3	2	2	3	3	2	3	3	3	3	2	2	2	2	3
CD8_TCM	ENSG00000154127	11:122664700:T:C	28	17	0.0983683	0.0108976	1.77151e-19	3	3	3	3	3	2	2	2	2	2	3	3		2	3	3	2	3	3	3	2	5	4	3	2	3	2	2	5
CD8_TCM	ENSG00000154134	11:124876748:A:C	22	14	0.436666	0.0348561	5.26823e-36	4	4	4	3	1	2	4	4	2	2	4	4		2	3	4	2	1	1	1	1	3	1	3	4	2	2	2	4
CD8_TCM	ENSG00000154146	11:124744061:G:A	21	12	0.274282	0.0477313	9.1177e-09	4	4	4	1	1	2	3	2	1	1	1	4		2	1	1	2	4	3	3	2	3	3	3	2	2	2	2	4
CD8_TCM	ENSG00000156587	11:57590909:T:C	28	16	0.0553713	0.0134876	4.03722e-05	3	3	3	2	3	2	2	3	2	2	3	3		2	3	3	2	3	3	3	2	3	3	3	2	2	2	2	3
CD8_TCM	ENSG00000156603	11:57651876:G:T	28	19	0.0736933	0.0133093	3.07751e-08	4	4	4	3	4	2	3	3	2	2	4	4		2	4	3	2	3	3	3	3	3	4	3	2	2	2	2	4
CD8_TCM	ENSG00000156738	11:60459179:T:C	25	12	0.235053	0.0300299	4.98373e-15	3	1	3	3	4	2	2	4	2	2	3	1		3	1	2	2	3	3	3	2	2	2	2	2	2	2	4	4
CD8_TCM	ENSG00000158555	11:75508232:T:C	27	15	-0.433454	0.0212827	3.31627e-92	4	4	4	4	4	2	2	4	2	2	3	4		2	3	3	2	1	4	3	2	3	3	2	2	2	2	2	4
CD8_TCM	ENSG00000158636	11:76507837:AT:A	28	18	0.0572049	0.0110881	2.48094e-07	3	3	3	3	4	2	4	3	2	2	4	3		2	3	4	2	4	3	3	2	3	3	3	2	2	2	2	4
CD8_TCM	ENSG00000160584	11:116837304:A:G	28	15	0.034957	0.00761425	4.4112e-06	4	3	4	3	3	2	3	2	2	2	4	4		2	3	3	2	3	3	3	2	2	2	3	2	2	2	2	4
CD8_TCM	ENSG00000160588	11:118237616:C:A	28	16	0.0693419	0.0119464	6.45868e-09	4	3	5	2	4	2	3	3	2	2	3	4		2	5	3	2	2	3	2	2	3	3	4	2	3	2	2	5
CD8_TCM	ENSG00000160593	11:118234884:T:A	25	19	0.204375	0.0132704	1.61513e-53	3	4	3	4	4	2	3	4	4	2	4	4		2	3	3	2	1	1	1	2	3	3	3	3	3	4	2	4
CD8_TCM	ENSG00000160613	11:117227720:C:T	28	19	0.0572534	0.00774503	1.4433e-13	3	3	3	3	3	2	3	3	2	2	3	3		2	3	3	3	3	3	3	2	3	3	3	2	2	2	2	3
CD8_TCM	ENSG00000160654	11:118353344:A:G	28	12	-0.0451169	0.00845613	9.53301e-08	4	4	4	3	4	2	4	4	2	2	4	4		2	3	2	2	2	2	2	2	2	2	2	2	2	3	2	4
CD8_TCM	ENSG00000160683	11:118962214:G:C	21	8	-0.0898991	0.0245416	0.000249146	3	3	3	2	2	2	2	2	2	2	3	2		2	3	2	2	3	3	2	2	1	1	1	1	1	1	1	3
CD8_TCM	ENSG00000160695	11:119049741:T:C	28	12	0.065602	0.0180225	0.000272629	3	4	2	2	2	2	2	2	2	2	3	4		2	3	3	2	3	3	3	2	3	2	2	2	3	2	2	4
CD8_TCM	ENSG00000161328	11:537466:G:T	13	3	-0.284675	0.0585856	1.1791e-06	1	1	1	1	3	2	1	1	2	2	1	1		1	1	1	2	3	2	2	2	1	1	2	1	1	2	2	3	-0.16245
CD8_TCM	ENSG00000162129	11:72286800:CGT:C	28	8	0.207577	0.0509936	4.68807e-05	3	3	2	2	2	2	2	2	2	2	3	2		2	3	2	2	3	3	2	2	3	2	2	2	2	2	2	3
CD8_TCM	ENSG00000162194	11:62658636:G:GT	27	10	0.177832	0.0294501	1.55651e-09	4	3	4	2	2	2	2	2	2	2	4	3		2	3	3	2	3	2	3	2	2	1	2	2	2	2	2	4
CD8_TCM	ENSG00000162222	11:62763129:C:CT	28	19	0.0617753	0.0177531	0.000501985	3	3	3	3	3	2	3	3	2	2	3	3		2	3	3	3	3	3	3	2	3	3	3	2	2	2	2	3
CD8_TCM	ENSG00000162298	11:65093812:TATTTTAA:T	28	4	-0.323435	0.0805818	5.97637e-05	2	2	2	2	2	2	2	3	2	2	3	2		2	3	2	2	2	2	2	2	2	2	2	2	2	2	2	3
CD8_TCM	ENSG00000162341	11:69103076:C:T	28	13	-0.12117	0.018629	7.80322e-11	3	3	3	2	2	2	2	2	2	2	3	3		2	3	3	2	5	2	2	2	3	3	3	2	2	3	2	5
CD8_TCM	ENSG00000165526	11:126238972:C:CT	28	5	0.0640916	0.0154921	3.51805e-05	3	4	2	2	2	2	2	2	2	2	3	2		2	3	2	2	2	2	2	2	2	2	2	2	2	2	2	4
CD8_TCM	ENSG00000165905	11:45930192:G:A	14	9	-0.277623	0.0714006	0.000100974	4	1	3	1	1	2	4	2	1	2	4	4		2	1	1	1	4	3	3	1	1	1	1	1	2	1	1	4
CD8_TCM	ENSG00000165917	11:47547065:C:CAAAA	28	9	-0.136853	0.0397207	0.000570273	3	3	3	2	2	2	2	2	2	2	3	3		2	3	2	2	3	2	2	2	3	2	2	2	2	2	2	3
CD8_TCM	ENSG00000166002	11:93543186:CCCCGCCCGGTGCCCGGTGCCCCGTGCCCCGCG:C	21	13	0.547505	0.0596405	4.30765e-20	4	1	3	1	1	2	1	4	2	2	1	1		2	3	3	2	1	4	4	2	4	3	3	3	3	2	2	4
CD8_TCM	ENSG00000166012	11:93739961:C:CA	28	9	0.0291529	0.00717113	4.79664e-05	3	3	2	2	2	2	2	2	2	2	3	3		2	4	3	2	2	2	2	2	3	3	2	2	2	2	2	4
CD8_TCM	ENSG00000166037	11:95905331:GCACACA:G	28	13	-0.0790771	0.0177015	7.92275e-06	3	3	3	3	3	2	2	2	2	2	3	3		2	3	2	2	3	2	3	2	3	3	2	2	2	2	2	3
CD8_TCM	ENSG00000166086	11:134098482:C:T	26	13	0.173151	0.0341855	4.0831e-07	4	4	4	4	3	2	4	4	2	2	4	4		2	4	2	2	4	3	2	2	1	1	2	2	2	2	2	4
CD8_TCM	ENSG00000166105	11:134276512:G:C	6	2	0.133875	0.0368836	0.000283811	4	1	1	1	1	2	1	1	2	1	1	1		2	1	1	2	1	1	1	1	1	1	1	1	1	1	1	4	0.027
CD8_TCM	ENSG00000166199	11:43878810:C:T	28	13	0.0742915	0.0211757	0.000450932	3	3	3	2	4	2	3	2	2	2	4	2		2	4	2	2	3	2	3	2	3	3	2	2	2	2	3	4
CD8_TCM	ENSG00000166250	11:123107803:A:AT	28	5	0.0966327	0.0244392	7.68532e-05	3	3	2	2	2	2	2	2	2	2	2	2		2	3	2	2	3	2	2	2	2	2	2	2	2	2	2	3
CD8_TCM	ENSG00000166261	11:123744621:C:A	28	13	0.0943256	0.0263501	0.000343981	3	3	3	3	3	2	2	2	2	2	4	3		2	3	2	2	3	3	2	2	4	3	2	2	2	2	2	4
CD8_TCM	ENSG00000166266	11:108096328:T:TA	28	10	0.0361268	0.0089782	5.72581e-05	3	3	2	2	3	2	2	3	2	2	3	3		2	3	3	2	2	2	3	2	2	2	2	2	2	2	2	3
CD8_TCM	ENSG00000166323	11:108475450:T:C	28	14	-0.098191	0.0120476	3.63147e-16	3	3	3	2	3	2	2	2	3	2	3	3		2	3	2	2	3	4	3	2	2	2	3	3	2	2	2	4
CD8_TCM	ENSG00000166326	11:35841506:C:A	28	11	0.0307685	0.00723365	2.10434e-05	3	3	2	2	2	2	2	2	2	2	3	3		2	3	3	2	3	2	2	2	3	3	2	3	2	2	2	3
CD8_TCM	ENSG00000166333	11:6605759:G:A	28	19	0.145281	0.0125015	3.21939e-31	4	4	4	3	4	2	4	4	2	2	4	4		2	4	3	3	4	3	3	2	4	4	3	2	2	2	2	4
CD8_TCM	ENSG00000166337	11:6612377:G:T	28	10	-0.0358365	0.00852417	2.62119e-05	3	2	3	2	3	2	3	2	2	2	3	3		2	3	2	2	2	2	3	2	3	2	2	2	2	2	2	3	-0.0315
CD8_TCM	ENSG00000166340	11:6660073:C:T	28	10	0.0963226	0.0199683	1.40869e-06	3	3	3	3	2	2	2	2	2	2	3	2		2	3	2	2	2	2	2	2	3	3	3	2	2	2	2	3
CD8_TCM	ENSG00000166341	11:6673268:A:AT	9	5	0.209673	0.0381784	3.97555e-08	3	3	3	1	1	1	1	1	1	2	1	3		1	1	1	1	1	1	1	1	1	1	1	2	1	2	2	3
CD8_TCM	ENSG00000166387	11:7527192:G:A	28	22	0.753496	0.0289035	8.11842e-150	4	4	4	4	4	2	4	4	4	3	4	4		2	4	4	4	3	3	3	3	3	3	3	2	2	2	2	4
CD8_TCM	ENSG00000166402	11:8018970:G:C	8	5	0.375595	0.0347426	3.06015e-27	4	1	4	1	1	2	1	4	1	1	1	1		2	1	1	1	1	1	4	1	1	1	1	1	1	2	1	4
CD8_TCM	ENSG00000166405	11:8173677:CA:C	26	15	-0.287055	0.0427529	1.89016e-11	3	4	3	3	3	2	3	3	3	2	3	3		2	3	2	2	3	3	3	2	1	1	2	2	2	2	2	4
CD8_TCM	ENSG00000166435	11:74948744:G:C	28	28	0.494619	0.0147537	2.07428e-246	3	3	4	4	4	3	4	4	3	4	3	4		4	3	3	4	4	4	4	3	3	4	3	3	3	4	3	4	-0.02895
CD8_TCM	ENSG00000166436	11:8680289:C:T	28	27	0.214506	0.0128845	3.10965e-62	4	4	4	4	4	3	4	4	4	2	4	4		4	4	4	4	4	4	4	4	4	4	4	4	4	4	3	4
CD8_TCM	ENSG00000166439	11:74915321:G:A	28	18	0.10778	0.00808408	1.50017e-40	4	4	3	3	3	2	3	3	2	2	3	4		2	3	3	3	4	3	3	2	2	3	4	2	2	2	2	4
CD8_TCM	ENSG00000166444	11:8698137:C:CAA	17	4	0.2551	0.0591302	1.60179e-05	1	1	1	1	3	2	2	1	2	1	1	2		2	3	1	2	1	2	1	2	1	3	2	2	2	2	2	3
CD8_TCM	ENSG00000166452	11:8849822:C:CA	28	18	-0.0995567	0.0179035	2.68631e-08	3	3	5	3	4	3	4	5	2	2	4	3		2	3	3	2	3	3	5	2	4	3	2	2	2	2	2	5
CD8_TCM	ENSG00000166471	11:9314546:C:T	28	21	-0.186472	0.0117928	2.55854e-56	4	4	4	3	4	3	3	4	3	2	4	3		2	3	3	2	4	4	4	2	3	3	3	3	2	2	2	4	-0.66795
CD8_TCM	ENSG00000166478	11:9363857:C:CA	28	17	0.0732294	0.0186119	8.33523e-05	4	4	4	3	3	2	4	3	2	2	4	4		2	4	2	2	3	3	3	2	3	3	3	2	2	2	2	4
CD8_TCM	ENSG00000166483	11:9589650:CTGTT:C	25	9	0.132904	0.0254467	1.76194e-07	4	1	3	2	2	2	3	3	2	2	3	1		2	3	2	2	2	3	2	2	2	1	2	2	2	2	3	4
CD8_TCM	ENSG00000166575	11:87254349:A:G	28	19	0.0912868	0.00991156	3.2572e-20	4	3	4	4	4	2	4	3	2	2	4	4		2	4	4	2	4	3	4	2	4	3	3	4	2	2	2	4
CD8_TCM	ENSG00000166689	11:17006008:G:A	28	11	-0.0637119	0.0165542	0.000118757	4	4	4	2	3	2	4	3	3	2	3	2		2	2	2	2	2	2	3	3	2	2	2	2	2	2	2	4
CD8_TCM	ENSG00000166788	11:18119468:C:T	28	15	0.079862	0.0152459	1.62104e-07	3	3	3	3	2	2	3	2	2	2	3	3		2	4	3	2	3	5	3	2	3	3	2	2	2	2	2	5
CD8_TCM	ENSG00000166796	11:18412342:A:C	21	16	0.397313	0.0550265	5.18351e-13	4	4	3	4	3	3	3	3	3	1	4	3		2	1	4	4	1	1	1	2	1	1	2	3	2	3	2	4	0.35205
CD8_TCM	ENSG00000166833	11:19718484:T:C	18	8	-0.236179	0.0273504	5.85759e-18	3	1	3	2	3	2	4	2	1	2	1	3		2	1	2	2	2	3	3	1	1	1	2	1	1	2	1	4
CD8_TCM	ENSG00000166900	11:59803255:C:T	27	11	-0.232568	0.0523691	8.95659e-06	3	3	3	2	1	2	2	2	2	2	3	3		2	3	2	2	3	3	3	2	2	3	2	2	2	2	2	3
CD8_TCM	ENSG00000167283	11:118396547:C:CT	28	8	0.0213253	0.005195	4.04383e-05	4	3	2	2	2	2	2	2	2	2	3	2		2	4	2	2	3	2	2	2	2	3	4	2	2	2	2	4
CD8_TCM	ENSG00000167323	11:3909752:A:G	28	14	-0.0481788	0.0122906	8.85589e-05	3	3	4	2	2	2	2	3	2	2	3	3		2	3	2	2	3	2	3	2	3	3	3	3	2	2	2	4
CD8_TCM	ENSG00000167325	11:4094744:C:A	28	18	0.109213	0.010518	2.94821e-25	4	4	4	4	3	2	4	4	2	2	4	4		2	4	3	2	4	4	4	2	4	4	4	2	2	2	2	4	-0.0513
CD8_TCM	ENSG00000167792	11:67534398:GT:G	28	9	0.0511412	0.0155861	0.00103363	3	3	3	2	2	2	2	2	2	2	3	3		2	2	2	2	3	3	3	2	2	2	2	2	2	2	2	3
CD8_TCM	ENSG00000168000	11:62706280:C:T	28	24	0.472742	0.0455388	3.02323e-25	3	3	4	3	4	3	3	3	2	2	4	4		2	4	3	4	4	4	3	3	3	3	3	3	3	3	2	4	0.0514
CD8_TCM	ENSG00000168005	11:63814042:G:A	28	7	0.186386	0.046385	5.86368e-05	3	2	3	2	2	2	2	2	2	2	4	2		2	2	2	2	2	2	3	2	4	2	3	2	2	2	2	4
CD8_TCM	ENSG00000168040	11:70207441:C:T	28	8	0.0794199	0.019449	4.43642e-05	3	3	2	2	2	2	2	2	2	2	3	3		2	4	2	2	3	3	2	2	2	2	2	2	2	2	2	4
CD8_TCM	ENSG00000168056	11:65569780:A:T	28	15	0.13353	0.0167602	1.62509e-15	4	3	4	3	3	2	3	3	2	2	4	3		2	3	3	2	2	2	3	2	3	2	3	2	2	2	2	4
CD8_TCM	ENSG00000168061	11:65041209:AC:A	28	11	0.199015	0.0469861	2.27937e-05	3	4	2	2	2	2	2	2	2	2	3	3		2	3	2	2	3	3	3	2	4	3	2	2	2	2	2	4
CD8_TCM	ENSG00000168066	11:64761278:A:G	28	15	0.0394241	0.00864727	5.13646e-06	4	4	4	2	4	2	3	4	3	2	4	4		2	4	2	2	3	4	3	2	2	3	2	2	2	2	2	4
CD8_TCM	ENSG00000168071	11:64452543:A:C	28	16	-0.0405963	0.0116034	0.000467636	3	3	3	3	3	2	2	3	2	2	3	3		2	3	2	2	3	2	3	2	3	3	3	3	2	2	2	3
CD8_TCM	ENSG00000168092	11:117104988:T:G	28	16	0.0594137	0.0108094	3.87478e-08	4	4	4	3	4	2	4	4	3	2	4	4		2	4	3	2	2	3	2	3	3	2	2	2	2	2	2	4
CD8_TCM	ENSG00000168569	11:62682382:CAA:C	28	12	-0.0558923	0.0133636	2.88429e-05	3	3	3	3	2	2	2	3	2	2	3	3		2	3	2	2	3	2	3	2	2	3	2	2	2	2	2	3
CD8_TCM	ENSG00000169519	11:28089923:A:T	28	16	0.0910859	0.0230763	7.90834e-05	3	3	3	3	3	2	3	3	2	2	3	2		2	3	2	2	3	3	3	2	3	3	3	2	2	2	2	3
CD8_TCM	ENSG00000170145	11:111599843:C:T	28	11	0.0561413	0.0117454	1.75425e-06	4	4	3	2	4	2	2	2	2	2	2	4		2	3	2	2	4	4	4	2	2	4	2	2	2	2	2	4
CD8_TCM	ENSG00000170242	11:11892374:A:T	28	13	-0.0449936	0.00544113	1.34894e-16	4	4	3	4	3	2	3	3	2	2	4	4		2	4	4	3	2	2	2	2	2	2	2	2	2	2	2	4
CD8_TCM	ENSG00000170322	11:129884005:T:C	28	13	0.071409	0.0111847	1.71947e-10	5	5	3	3	3	2	2	2	2	2	5	5		2	5	2	2	3	3	2	2	3	3	2	2	2	2	2	5
CD8_TCM	ENSG00000170903	11:106002676:A:T	28	8	-0.0630865	0.0176041	0.000338859	3	3	3	2	2	2	2	2	2	2	3	3		2	3	2	2	2	2	2	2	3	2	2	2	2	2	2	3
CD8_TCM	ENSG00000170946	11:31397477:ATTT:A	28	13	-0.0436981	0.0118111	0.000215809	3	4	3	3	2	2	2	4	2	2	3	3		2	3	2	2	4	4	3	2	3	2	2	2	2	2	2	4
CD8_TCM	ENSG00000170959	11:31346463:CAAAAAAAAAA:C	9	5	0.286709	0.0381874	6.00618e-14	4	4	4	1	1	2	1	1	1	1	1	4		1	1	1	1	1	1	1	2	1	1	1	1	1	2	2	4
CD8_TCM	ENSG00000170962	11:104153092:C:G	19	9	0.490167	0.107412	5.03247e-06	1	1	4	3	1	2	3	3	1	2	3	1		2	4	4	2	1	2	3	2	1	1	2	1	2	2	2	4
CD8_TCM	ENSG00000171067	11:68275065:A:AT	28	22	0.174817	0.0271126	1.13471e-10	3	3	3	3	3	3	3	3	2	2	3	3		2	3	4	3	3	3	3	3	3	3	3	3	2	2	2	4
CD8_TCM	ENSG00000171202	11:85614330:T:A	28	10	0.0685786	0.0148834	4.07075e-06	4	4	4	4	2	2	2	4	2	2	4	2		2	4	2	2	3	2	2	2	4	2	2	2	2	2	2	4
CD8_TCM	ENSG00000172269	11:119093620:G:A	28	13	0.0979997	0.022357	1.16847e-05	4	4	3	2	2	2	2	2	2	2	4	3		2	4	4	2	4	4	3	2	4	3	2	2	2	2	2	4
CD8_TCM	ENSG00000172500	11:65810375:TCA:T	28	15	0.0789361	0.0132803	2.78402e-09	3	3	3	4	2	2	4	4	2	2	4	4		2	4	4	2	3	4	2	2	3	3	2	2	2	2	2	4
CD8_TCM	ENSG00000172508	11:67458626:C:T	20	3	0.200989	0.0529362	0.000146562	1	3	1	2	2	2	2	2	2	2	2	2		2	2	2	2	3	2	2	2	1	1	1	2	1	1	1	3
CD8_TCM	ENSG00000172543	11:65879789:A:G	28	23	0.571931	0.0179188	1.50598e-223	4	3	4	4	3	2	4	4	3	4	4	4		4	4	4	4	3	4	4	2	4	2	3	3	2	4	2	4	0.27425
CD8_TCM	ENSG00000172613	11:67269803:A:T	28	13	0.132733	0.0323199	4.01076e-05	3	3	3	2	2	2	2	4	2	2	4	3		3	3	2	2	3	3	2	2	4	3	2	2	2	2	2	4
CD8_TCM	ENSG00000172663	11:67479286:C:T	28	4	-0.0472792	0.0118211	6.34607e-05	3	3	2	2	2	2	2	2	2	2	3	2		2	2	2	2	2	2	2	2	2	2	2	2	2	2	2	3
CD8_TCM	ENSG00000172725	11:67438507:G:A	28	18	-0.243809	0.0122956	1.67319e-87	4	4	4	4	4	4	4	4	3	2	4	4		4	4	2	4	2	4	4	2	2	5	2	2	2	2	2	5
CD8_TCM	ENSG00000172757	11:65843220:CA:C	28	9	-0.0213006	0.00569789	0.000185248	3	3	3	2	2	2	2	2	2	2	3	2		2	2	2	2	3	2	3	2	3	3	2	2	2	2	2	3
CD8_TCM	ENSG00000172803	11:65894966:C:CT	28	12	0.183571	0.039765	3.90437e-06	3	3	4	2	2	2	2	3	2	2	4	2		2	3	2	2	3	4	3	3	3	2	2	2	2	2	2	4
CD8_TCM	ENSG00000172893	11:71418477:G:C	25	7	-0.136741	0.0344484	7.20392e-05	4	3	3	2	2	2	2	4	2	2	4	2		2	4	2	2	1	2	2	2	1	1	2	2	2	2	2	4
CD8_TCM	ENSG00000172922	11:65717747:G:A	28	21	-0.112816	0.00977508	8.17507e-31	4	4	4	3	3	2	4	3	2	2	4	4		2	3	3	4	4	4	3	2	4	3	3	3	2	3	2	4
CD8_TCM	ENSG00000172932	11:67254061:C:T	28	15	0.135477	0.0183257	1.43835e-13	4	4	4	4	3	2	2	4	2	2	4	4		2	4	2	2	4	3	4	2	2	3	2	3	2	2	2	4
CD8_TCM	ENSG00000172977	11:65613445:G:A	28	12	0.0511698	0.0120701	2.2414e-05	4	4	3	2	2	2	2	4	2	2	4	4		2	4	2	2	4	4	5	2	2	3	2	2	2	2	2	5
CD8_TCM	ENSG00000173113	11:64311471:A:G	28	24	-0.247544	0.0192573	8.11162e-38	4	4	4	3	4	4	3	3	2	4	4	4		3	3	3	4	4	4	4	3	4	4	3	4	2	2	2	4
CD8_TCM	ENSG00000173457	11:64251215:C:A	28	14	0.0802126	0.0118441	1.26694e-11	4	3	3	2	3	2	3	2	2	2	4	3		2	3	3	2	3	3	3	3	2	2	2	2	2	2	2	4
CD8_TCM	ENSG00000173511	11:64239437:T:G	28	19	0.10348	0.0105342	8.94271e-23	3	3	4	4	4	2	4	4	2	2	3	3		2	3	3	2	3	3	3	3	4	2	3	4	2	2	2	4
CD8_TCM	ENSG00000173621	11:66810897:A:AG	17	7	-0.119942	0.0346406	0.000535208	4	1	1	1	3	2	1	1	2	1	1	1		2	1	1	2	1	4	3	2	4	2	4	2	2	2	2	4
CD8_TCM	ENSG00000173992	11:66586975:GCTCTCC:G	28	22	0.112035	0.010392	4.24088e-27	4	4	4	3	3	2	4	4	2	2	4	4		2	4	4	4	3	3	4	2	3	3	4	4	5	4	2	5
CD8_TCM	ENSG00000174080	11:66568361:G:A	24	16	0.215975	0.025854	6.61822e-17	4	4	4	3	3	2	4	4	2	2	4	4		2	3	4	3	4	3	3	2	1	1	1	2	1	2	2	4	0.0508
CD8_TCM	ENSG00000174483	11:66474739:A:T	28	13	0.0829971	0.0170955	1.20448e-06	4	3	4	4	3	2	4	2	2	2	3	3		2	4	2	2	4	2	4	2	2	3	2	2	2	2	2	4
CD8_TCM	ENSG00000174885	11:223272:A:G	8	7	-0.340114	0.0364342	1.00991e-20	3	3	3	1	1	1	1	1	1	1	1	3		1	1	3	1	1	1	1	1	1	3	1	1	1	1	2	3
CD8_TCM	ENSG00000174915	11:492199:T:C	28	8	-0.0844361	0.0177242	1.89908e-06	3	4	2	2	2	2	2	3	2	2	3	4		2	3	2	2	3	2	2	2	2	2	2	2	2	2	2	4
CD8_TCM	ENSG00000175104	11:36492236:C:T	28	10	0.0635264	0.018459	0.000578522	4	3	2	3	2	2	2	2	2	2	3	3		2	3	2	2	4	4	3	2	2	2	2	2	2	2	2	4
CD8_TCM	ENSG00000175115	11:66243809:T:C	28	16	-0.0503517	0.00727399	4.4485e-12	3	3	3	3	3	2	3	3	2	2	3	3		2	3	3	2	3	3	3	2	3	2	2	2	2	2	2	3
CD8_TCM	ENSG00000175220	11:46703764:G:T	28	10	-0.0629009	0.0134327	2.83159e-06	3	3	3	2	3	2	2	2	2	2	3	3		2	3	2	2	2	2	2	2	3	3	2	2	2	2	2	3
CD8_TCM	ENSG00000175334	11:65975462:T:C	28	21	-0.0754653	0.0106561	1.42204e-12	4	3	3	4	3	2	4	4	3	2	3	4		2	3	2	3	3	4	3	3	3	3	4	3	2	2	2	4
CD8_TCM	ENSG00000175348	11:9027121:G:A	28	19	-0.0787367	0.0132559	2.85444e-09	3	3	3	3	3	2	3	3	2	2	3	3		2	3	3	2	3	3	3	2	3	3	3	3	2	2	2	3
CD8_TCM	ENSG00000175352	11:8979906:T:C	28	18	0.123953	0.0231339	8.41137e-08	3	3	3	3	3	2	3	3	2	2	4	3		2	4	3	2	3	3	4	3	3	2	3	2	2	2	2	4
CD8_TCM	ENSG00000175376	11:65975410:A:AT	28	15	-0.0632474	0.0138351	4.84181e-06	3	3	3	2	3	2	3	2	2	2	3	3		2	3	3	2	3	4	3	2	3	3	2	2	2	2	2	4
CD8_TCM	ENSG00000175390	11:7993327:G:C	28	17	0.0419744	0.00834625	4.92695e-07	3	3	3	2	3	2	3	2	2	2	3	3		2	3	3	2	3	3	3	2	4	3	3	3	2	2	2	4
CD8_TCM	ENSG00000175550	11:65972899:C:T	28	13	-0.0289902	0.00674995	1.74795e-05	3	4	3	2	4	2	2	4	2	2	3	3		2	3	2	2	3	2	3	2	3	4	2	2	2	2	2	4
CD8_TCM	ENSG00000175567	11:73971827:C:T	28	21	0.156032	0.0101599	3.15187e-53	4	4	4	4	4	2	3	4	4	3	4	4		2	4	4	4	4	4	4	2	4	4	4	2	2	2	2	4
CD8_TCM	ENSG00000175581	11:73769885:T:C	28	22	0.121434	0.0147818	2.12027e-16	4	4	4	3	4	3	4	4	3	2	3	4		2	3	3	3	4	4	4	3	4	4	4	2	2	2	2	4
CD8_TCM	ENSG00000175582	11:73695379:G:GT	28	16	0.035886	0.00684159	1.56049e-07	3	3	4	4	4	2	4	4	2	2	4	3		2	4	2	2	3	3	4	2	3	4	2	2	2	2	2	4
CD8_TCM	ENSG00000175592	11:65896076:A:G	28	5	-0.117425	0.0337503	0.000502868	3	3	2	2	2	2	2	2	2	2	3	2		2	3	2	2	2	2	2	2	2	2	2	2	2	2	2	3
CD8_TCM	ENSG00000175602	11:65832530:TCAGCTTCTCTCCACTCAACCTCAGCTTCTCATCACTGGTTCC:T	28	10	-0.0863045	0.0248857	0.000524266	3	3	3	2	2	2	2	2	2	2	3	3		2	3	2	2	4	2	2	2	3	3	2	2	2	2	2	4
CD8_TCM	ENSG00000175868	11:14820232:C:CT	21	9	-0.135341	0.0290008	3.05943e-06	3	3	5	2	3	2	2	2	2	2	3	4		2	3	2	2	2	1	1	2	1	1	3	2	1	1	1	5
CD8_TCM	ENSG00000176485	11:63606853:G:C	26	22	0.257958	0.018137	6.61716e-46	4	4	4	3	4	4	3	4	4	2	4	4		2	4	4	3	1	4	4	4	4	4	4	3	2	1	2	4
CD8_TCM	ENSG00000176973	11:65563039:C:T	28	7	-0.110843	0.02371	2.94007e-06	3	3	2	2	2	2	2	2	2	2	4	2		2	3	2	2	2	2	2	2	4	3	2	2	2	2	2	4
CD8_TCM	ENSG00000177030	11:670401:CTT:C	28	12	-0.0742953	0.0123914	2.02581e-09	4	4	3	2	4	2	2	2	4	2	3	4		2	3	2	2	4	3	3	2	2	2	2	2	2	2	2	4
CD8_TCM	ENSG00000177042	11:695842:G:A	28	22	0.216215	0.022846	2.96326e-21	3	3	4	4	3	2	4	3	2	2	4	3		2	4	3	3	4	4	4	3	4	4	4	4	2	4	2	4	0.07105
CD8_TCM	ENSG00000177103	11:117811711:C:T	14	11	0.221778	0.0264804	5.51426e-17	1	1	3	1	3	2	3	1	3	1	3	3		2	1	3	1	3	1	3	3	1	1	1	1	2	1	1	3
CD8_TCM	ENSG00000177106	11:723429:C:T	26	14	0.140346	0.0160959	2.79779e-18	4	4	4	4	4	2	4	4	2	2	4	4		2	4	2	2	3	3	2	2	1	1	2	3	2	2	2	4
CD8_TCM	ENSG00000177600	11:810009:TCTCCGCCGC:T	28	15	0.0484045	0.00390223	2.47606e-35	4	4	4	2	4	2	4	4	2	2	4	4		2	3	4	2	4	4	4	2	3	2	2	2	2	2	2	4
CD8_TCM	ENSG00000177697	11:833262:T:G	27	21	0.192394	0.0215653	4.60092e-19	3	3	4	3	3	2	3	4	2	2	3	3		2	4	4	3	1	3	3	3	3	3	4	2	4	2	3	4	0.18145
CD8_TCM	ENSG00000177700	11:891938:CAA:C	28	16	-0.0311701	0.00726902	1.80223e-05	3	3	4	2	2	2	3	3	2	2	3	3		2	3	3	2	3	2	3	3	3	3	3	2	2	2	2	4
CD8_TCM	ENSG00000177951	11:230211:C:CAA	28	18	-0.0682851	0.0131406	2.03072e-07	3	3	4	3	3	2	2	4	2	2	3	3		2	3	3	2	3	3	3	3	3	3	3	2	2	2	2	4
CD8_TCM	ENSG00000177963	11:223272:A:G	28	18	-0.104108	0.0137751	4.10397e-14	3	3	4	4	2	2	3	3	2	2	3	3		2	4	3	3	4	3	4	2	3	3	3	2	2	2	2	4
CD8_TCM	ENSG00000178105	11:108701675:CTT:C	28	7	0.0469223	0.0135677	0.000543455	4	3	4	2	2	3	2	2	2	2	2	2		2	3	2	2	2	2	2	2	2	4	2	2	2	2	2	4
CD8_TCM	ENSG00000178202	11:108523135:TA:T	28	16	-0.206584	0.0260648	2.26737e-15	3	3	3	4	3	2	3	3	2	2	3	4		2	3	2	2	3	3	3	2	3	3	2	2	2	2	2	4
CD8_TCM	ENSG00000178301	11:77639766:CAAAAAA:C	28	21	-0.228944	0.0300852	2.74414e-14	3	3	3	3	3	2	4	3	4	2	3	4		2	3	3	2	3	3	4	2	3	4	3	3	2	4	2	4
CD8_TCM	ENSG00000179057	11:18707103:T:C	13	10	0.338106	0.0328262	7.05545e-25	4	4	4	1	4	2	1	4	1	1	1	4		1	1	1	1	4	4	4	1	1	1	1	2	1	2	1	4
CD8_TCM	ENSG00000179119	11:18623473:C:CA	28	18	0.0627708	0.00884119	1.24924e-12	4	4	4	4	4	2	4	4	2	2	4	4		2	4	3	2	4	4	3	3	4	2	4	2	2	2	2	4
CD8_TCM	ENSG00000179532	11:6515610:C:CTT	28	18	-0.0606566	0.0120929	5.27918e-07	4	3	3	3	3	2	3	3	2	2	3	3		2	3	3	2	4	4	3	2	4	3	3	2	2	2	2	4
CD8_TCM	ENSG00000180425	11:114396308:T:C	28	17	-0.109352	0.0208872	1.64651e-07	4	4	4	4	4	2	2	4	2	2	3	3		2	4	2	2	4	4	4	3	3	4	5	2	2	2	2	5
CD8_TCM	ENSG00000180773	11:93233827:T:C	28	19	-0.126692	0.0182589	3.9595e-12	3	3	4	4	4	2	4	3	2	2	3	3		2	3	3	3	3	3	4	2	3	3	3	2	2	2	2	4
CD8_TCM	ENSG00000181649	11:2922441:G:C	7	4	0.255735	0.0483576	1.23391e-07	1	1	4	1	1	1	1	1	1	2	1	1		1	1	1	1	1	1	1	1	3	1	3	1	2	1	2	4
CD8_TCM	ENSG00000182359	11:106101287:G:A	28	9	0.0565276	0.0169264	0.000838977	4	3	2	2	2	2	2	2	2	2	4	3		2	4	2	2	3	3	2	2	3	2	2	2	2	2	2	4
CD8_TCM	ENSG00000182919	11:93774653:C:G	28	17	-0.0893063	0.0167665	1.00144e-07	3	3	3	2	2	3	3	3	2	2	3	3		2	3	3	2	3	2	3	2	3	3	3	3	2	2	2	3
CD8_TCM	ENSG00000183161	11:22586719:G:A	28	15	0.113092	0.021277	1.06522e-07	4	4	4	3	4	2	2	2	2	2	4	4		2	4	2	2	4	4	4	2	4	3	4	2	2	2	2	4
CD8_TCM	ENSG00000184014	11:9250319:C:A	28	13	0.182367	0.030297	1.75185e-09	3	3	3	2	2	2	2	3	2	2	3	3		2	3	2	2	3	3	3	2	3	2	3	2	2	2	2	3
CD8_TCM	ENSG00000184281	11:2402271:T:A	28	10	-0.107592	0.0269043	6.35908e-05	4	4	2	2	2	2	2	2	2	2	4	3		2	4	3	2	4	4	3	2	2	2	2	2	2	2	2	4
CD8_TCM	ENSG00000184545	11:1572429:C:CG	20	5	0.134268	0.0331831	5.20398e-05	3	3	2	2	2	2	2	2	2	2	3	2		2	3	1	2	2	2	2	1	2	1	1	1	1	1	1	3
CD8_TCM	ENSG00000184743	11:63615294:ATATG:A	28	17	0.0291225	0.00707235	3.82515e-05	3	3	2	3	3	2	3	3	2	2	3	3		2	3	3	2	3	3	3	2	3	3	2	2	2	2	3	3
CD8_TCM	ENSG00000184956	11:1024803:TG:T	28	19	-0.4021	0.0498326	7.08696e-16	3	3	3	3	3	2	3	4	2	2	3	3		3	3	4	2	4	3	3	2	3	3	3	2	2	2	2	4
CD8_TCM	ENSG00000185085	11:62656384:C:G	28	14	-0.36101	0.0246978	2.18558e-48	4	4	4	4	3	2	3	4	4	2	4	4		2	3	3	3	2	2	2	2	2	2	2	2	2	2	2	4
CD8_TCM	ENSG00000185187	11:415207:CGTGTGTGTGTGTGTGT:C	28	18	-0.0575164	0.00969331	2.96338e-09	3	3	3	3	2	2	3	4	2	2	3	3		2	3	3	2	3	3	3	2	3	3	3	3	2	2	2	4
CD8_TCM	ENSG00000185201	11:307726:A:G	28	26	0.170322	0.00899005	4.7948e-80	3	3	4	4	3	3	4	4	3	3	4	4		2	3	3	3	3	3	3	3	3	3	3	3	2	3	3	4	0.0125
CD8_TCM	ENSG00000185475	11:62819220:GAAAAAAAA:G	28	15	-0.0324101	0.00770918	2.62132e-05	3	3	3	2	3	2	3	2	2	2	3	3		2	3	3	2	2	3	3	2	3	3	3	2	2	2	2	3
CD8_TCM	ENSG00000185507	11:626220:C:G	28	17	-0.0918597	0.0208669	1.07169e-05	4	4	3	3	4	2	4	3	4	2	4	3		2	4	2	2	3	3	4	2	3	3	2	2	2	2	2	4
CD8_TCM	ENSG00000185627	11:214163:G:A	28	19	0.128411	0.00908032	2.10268e-45	4	4	4	4	3	2	3	3	3	2	4	4		2	3	4	4	3	3	4	2	4	2	3	2	2	2	2	4
CD8_TCM	ENSG00000185885	11:324170:A:G	26	17	0.0392939	0.00682982	8.75287e-09	3	3	3	4	3	1	3	3	2	2	3	3		2	3	3	3	3	3	3	2	1	3	2	2	2	2	2	4
CD8_TCM	ENSG00000186166	11:118998040:G:C	28	14	0.0493132	0.00907114	5.44084e-08	4	4	4	2	4	2	4	3	2	2	4	4		2	4	2	2	4	4	2	2	3	4	2	2	2	2	2	4	0.03245
CD8_TCM	ENSG00000187049	11:61423169:CT:C	28	17	-0.106768	0.021877	1.05881e-06	3	3	3	3	3	2	3	2	2	2	3	3		2	3	2	3	3	3	3	2	3	3	2	2	2	3	2	3
CD8_TCM	ENSG00000187240	11:103135207:A:G	28	7	0.131448	0.0306773	1.82844e-05	3	3	2	2	4	2	2	2	2	2	2	2		2	2	2	2	2	3	2	2	5	5	2	2	2	2	2	5
CD8_TCM	ENSG00000187726	11:73996468:T:TAA	13	6	0.26499	0.0415801	1.85355e-10	4	4	1	1	4	2	1	1	2	1	1	3		1	1	1	1	3	2	2	1	1	1	1	2	2	1	2	4
CD8_TCM	ENSG00000196323	11:130302051:CA:C	28	16	0.125927	0.0311791	5.37191e-05	3	3	4	3	4	2	4	4	2	2	3	3		2	4	3	2	4	3	3	2	2	4	2	2	2	2	2	4
CD8_TCM	ENSG00000196655	11:119022230:T:C	28	26	0.0991348	0.0134528	1.71781e-13	4	4	4	3	3	4	3	3	3	2	4	4		3	4	3	3	4	4	4	3	4	4	4	4	3	4	2	4
CD8_TCM	ENSG00000196914	11:120367353:CTTTTTT:C	28	16	0.13245	0.0263419	4.95313e-07	3	3	3	4	3	2	4	3	2	2	4	3		2	3	2	3	3	2	3	2	3	2	3	2	2	2	2	4
CD8_TCM	ENSG00000197345	11:68910881:CAA:C	28	25	-0.164451	0.0107575	9.32901e-53	3	3	3	4	3	4	3	3	4	2	3	3		3	3	3	2	3	3	3	3	3	3	3	3	3	4	2	4
CD8_TCM	ENSG00000197580	11:112133709:CT:C	28	14	-0.233284	0.0627638	0.000201721	3	3	3	3	2	2	2	2	2	2	3	3		2	3	3	2	3	2	3	2	3	3	3	2	2	2	2	3
CD8_TCM	ENSG00000197601	11:13701950:G:T	28	18	0.048581	0.00841454	7.76629e-09	3	3	3	3	3	2	3	3	2	2	4	3		2	3	3	2	3	3	3	2	4	3	3	2	2	2	2	4
CD8_TCM	ENSG00000198168	11:22824459:TAC:T	28	18	0.0812602	0.00676921	3.36942e-33	4	3	4	4	4	2	4	3	2	2	3	4		2	4	4	2	4	4	4	2	4	4	3	2	2	2	2	4
CD8_TCM	ENSG00000198382	11:75723045:T:A	28	17	0.0271105	0.00597305	5.65731e-06	3	3	3	3	3	2	3	3	2	2	3	3		2	3	2	2	3	3	3	2	3	3	2	3	2	2	2	3
CD8_TCM	ENSG00000198730	11:10743071:A:G	28	13	-0.0371404	0.00828458	7.35729e-06	4	4	4	2	2	2	2	3	2	2	3	2		2	3	2	2	3	3	3	2	3	3	2	2	2	2	3	4
CD8_TCM	ENSG00000198851	11:118286628:T:A	28	13	-0.0308661	0.00460414	2.02803e-11	3	3	3	2	4	2	3	3	2	5	3	3		2	5	5	5	2	2	2	2	2	2	2	2	2	2	2	5
CD8_TCM	ENSG00000204397	11:105091868:A:AGAG	28	12	0.0393404	0.0106133	0.000209966	3	4	3	3	2	2	2	3	2	2	3	3		2	3	2	2	2	2	2	2	3	3	3	2	2	2	2	4
CD8_TCM	ENSG00000205531	11:2973956:A:T	28	16	-0.0504027	0.00485064	2.72671e-25	4	4	3	3	3	2	2	3	2	2	3	4		2	3	3	2	3	3	3	2	3	2	5	2	2	2	2	5
CD8_TCM	ENSG00000213445	11:65664328:CTGTATTGTAT:C	28	13	-0.0555292	0.013032	2.03535e-05	3	3	3	2	3	2	2	2	2	2	4	3		2	3	2	3	2	2	3	2	3	3	4	2	2	2	2	4
CD8_TCM	ENSG00000213465	11:65022667:G:A	28	5	-0.0408874	0.00989473	3.5925e-05	3	2	2	2	2	2	2	2	2	2	3	2		2	3	2	2	2	2	2	2	3	2	2	2	2	2	2	3
CD8_TCM	ENSG00000213619	11:47673793:C:CA	28	2	-0.0329873	0.00945117	0.0004825	2	3	2	2	2	2	2	2	2	2	2	2		2	2	2	2	2	2	2	2	2	2	2	2	2	2	2	3
CD8_TCM	ENSG00000214026	11:1941470:C:T	28	28	-0.521846	0.0213997	2.42695e-131	4	4	4	4	4	4	4	4	4	3	4	4		4	4	4	4	4	4	4	3	4	4	4	4	4	4	4	4
CD8_TCM	ENSG00000214756	11:62658630:C:A	28	11	0.12152	0.0164708	1.60749e-13	3	3	4	3	2	2	3	3	2	2	4	3		2	3	4	2	2	2	2	2	2	2	2	2	2	2	2	4
CD8_TCM	ENSG00000214872	11:57528483:TTATATATA:T	28	15	0.140706	0.0312772	6.83806e-06	3	3	3	2	3	2	2	3	2	2	3	3		2	3	3	2	3	2	3	2	3	3	2	2	2	2	3	3
CD8_TCM	ENSG00000233930	11:1555271:T:A	14	9	0.195002	0.0526673	0.000213457	4	3	3	2	2	1	3	4	1	1	3	1		2	3	1	2	1	2	4	1	1	1	1	1	1	1	1	4
CD8_TCM	ENSG00000235910	11:116836685:G:A	28	17	-0.351181	0.0544682	1.13751e-10	3	3	3	4	3	2	3	3	2	2	3	3		2	3	4	2	3	3	3	2	3	3	2	2	2	2	2	4
CD8_TCM	ENSG00000236935	11:64338457:G:A	28	24	0.402263	0.0205632	3.24429e-85	4	4	4	4	4	2	4	3	4	4	4	4		3	4	3	3	4	4	4	3	4	4	4	3	2	2	2	4
CD8_TCM	ENSG00000238184	11:2335120:C:CTT	25	11	-0.16657	0.0378163	1.05923e-05	3	3	1	3	2	2	2	3	2	2	3	3		2	3	2	2	3	3	3	2	1	1	2	2	2	2	2	3
CD8_TCM	ENSG00000245156	11:66268137:A:C	28	10	0.108107	0.0266854	5.09663e-05	3	3	3	3	2	2	2	4	2	2	3	2		2	3	2	2	2	2	3	2	3	2	2	2	2	2	2	4
CD8_TCM	ENSG00000245552	11:95224992:T:C	28	15	0.113207	0.0279012	4.96125e-05	3	4	3	3	3	2	3	3	2	2	3	3		2	3	2	2	3	3	3	2	2	3	2	2	2	2	2	4
CD8_TCM	ENSG00000245573	11:27577310:ATGTGTGTGTGTG:A	28	10	0.0962678	0.0226281	2.09658e-05	3	3	5	2	2	2	2	2	2	2	3	3		2	3	2	2	3	2	2	2	3	2	3	2	2	2	2	5
CD8_TCM	ENSG00000246067	11:83076457:C:CT	28	16	0.0812175	0.0145471	2.36302e-08	3	3	2	3	4	2	4	4	2	2	3	4		2	4	2	2	3	4	4	2	3	4	3	2	2	2	2	4
CD8_TCM	ENSG00000246174	11:78141101:A:AAGC	21	20	-0.60863	0.0339658	8.39919e-72	3	3	4	3	3	3	4	4	4	1	4	3		3	1	3	4	1	3	4	3	1	1	1	3	1	4	2	4
CD8_TCM	ENSG00000246225	11:22829626:C:T	26	12	-0.124496	0.0198602	3.64272e-10	3	4	4	4	3	2	2	2	2	2	4	3		2	3	2	2	3	3	4	2	1	1	2	2	2	2	2	4
CD8_TCM	ENSG00000246250	11:43829758:G:T	28	16	-0.188122	0.0438085	1.75334e-05	3	3	3	3	3	2	3	2	2	2	3	3		2	3	2	2	3	3	3	2	3	3	3	2	2	2	2	3
CD8_TCM	ENSG00000246273	11:9910890:C:CA	28	6	-0.085341	0.0209777	4.73817e-05	3	3	2	2	2	2	2	2	2	2	3	3		2	2	2	2	3	2	2	2	2	2	2	2	2	2	2	3
CD8_TCM	ENSG00000246790	11:121419584:G:A	15	5	-0.121655	0.0232634	1.69983e-07	4	4	4	1	2	2	2	2	2	2	1	4		2	2	2	2	1	1	1	1	1	1	1	1	1	1	1	4
CD8_TCM	ENSG00000246889	11:70379457:C:CA	28	12	0.269243	0.0452046	2.58341e-09	4	3	3	2	3	2	2	2	2	2	4	3		2	3	2	2	3	2	2	2	3	3	2	2	2	2	3	4
CD8_TCM	ENSG00000247271	11:10879854:G:A	27	13	-0.248815	0.0604504	3.8546e-05	3	3	3	2	2	2	2	3	2	2	3	3		2	1	2	2	3	3	3	2	3	3	3	2	2	2	2	3
CD8_TCM	ENSG00000250303	11:112211352:A:T	28	16	0.105507	0.0153421	6.11407e-12	4	3	3	3	3	2	3	3	2	2	3	2		2	3	2	2	3	3	3	2	3	3	2	3	2	2	2	4
CD8_TCM	ENSG00000250519	11:94188065:C:T	24	14	0.484463	0.0947188	3.14164e-07	3	1	3	3	3	2	3	3	2	1	3	1		2	3	2	2	3	3	3	2	3	3	2	2	2	2	1	3
CD8_TCM	ENSG00000251194	11:35218360:C:T	28	13	-0.0708818	0.0178165	6.93676e-05	4	3	4	2	4	2	2	4	2	2	4	4		2	3	2	2	2	3	3	2	3	3	2	2	2	2	2	4
CD8_TCM	ENSG00000251323	11:78367821:CT:C	26	11	-0.185678	0.0488993	0.000146367	3	3	2	2	3	2	2	2	2	1	3	3		2	1	3	2	5	5	5	2	3	2	2	2	2	2	2	5
CD8_TCM	ENSG00000251562	11:65556913:G:A	28	17	0.151612	0.0239563	2.47242e-10	4	4	4	4	4	2	4	4	2	2	4	4		2	4	4	2	4	4	4	2	2	4	3	2	2	2	2	4
CD8_TCM	ENSG00000251637	11:67818378:G:A	9	7	0.600938	0.128292	2.8116e-06	3	3	3	3	3	2	1	3	1	1	1	1		2	1	1	1	1	1	1	1	1	1	1	1	1	1	1	3
CD8_TCM	ENSG00000251661	11:307912:T:C	21	17	0.545144	0.0260966	6.68049e-97	4	4	4	4	4	2	4	4	4	2	4	4		2	4	4	4	4	4	1	1	1	4	1	1	1	2	1	4
CD8_TCM	ENSG00000254397	11:9453842:A:AT	28	22	-0.315733	0.0266661	2.4178e-32	3	3	3	3	4	2	3	3	2	2	4	4		3	3	3	4	3	3	5	3	3	4	4	2	3	2	2	5
CD8_TCM	ENSG00000254418	11:14285034:G:A	21	16	0.162541	0.0328792	7.67054e-07	3	3	3	3	1	2	3	3	2	2	3	3		2	3	3	3	3	3	3	3	1	1	1	1	1	2	1	3
CD8_TCM	ENSG00000254420	11:78325661:C:T	27	14	-0.21009	0.0193163	1.49508e-27	4	4	4	2	4	2	4	3	2	2	4	4		2	3	3	4	5	5	2	2	2	1	2	2	2	2	2	5
CD8_TCM	ENSG00000254427	11:45356382:A:AT	11	7	0.601369	0.0497496	1.22328e-33	4	4	1	1	3	2	1	1	2	1	1	4		2	1	1	4	1	1	1	3	1	1	1	1	1	2	1	4
CD8_TCM	ENSG00000254428	11:118998040:G:C	28	13	0.132453	0.0265269	5.94063e-07	4	4	4	2	3	2	3	2	2	2	4	4		2	4	2	2	4	4	2	2	2	4	4	2	2	2	2	4
CD8_TCM	ENSG00000254459	11:77799504:C:CA	28	21	-0.247686	0.0229515	3.76787e-27	4	4	3	3	4	2	3	4	3	2	4	4		2	4	3	3	4	4	3	2	4	4	4	3	2	2	2	4
CD8_TCM	ENSG00000254604	11:70354959:T:C	28	20	-0.184369	0.0137656	6.60428e-41	4	4	4	3	3	2	4	4	3	2	3	3		2	3	4	2	3	3	3	2	4	3	3	4	2	2	2	4
CD8_TCM	ENSG00000254682	11:71453075:C:A	28	23	0.216247	0.0144424	1.10148e-50	4	4	4	4	4	4	4	3	4	2	4	3		2	3	3	3	4	3	3	2	3	2	3	4	4	3	2	4
CD8_TCM	ENSG00000254703	11:128695101:T:C	19	2	0.177831	0.0405191	1.13968e-05	1	1	2	2	1	2	2	3	1	2	1	1		2	2	2	2	1	1	1	2	2	2	2	2	2	2	2	3
CD8_TCM	ENSG00000254733	11:86547932:C:T	24	14	1.01906	0.187682	5.64379e-08	3	3	3	3	4	2	3	4	2	2	3	3		2	3	4	2	1	1	1	2	3	1	4	2	2	2	2	4
CD8_TCM	ENSG00000254772	11:62597206:C:CA	28	23	0.0443907	0.00505567	1.6294e-18	3	3	3	3	3	2	3	3	2	3	3	3		2	4	3	2	3	3	3	3	3	3	3	3	3	2	3	4
CD8_TCM	ENSG00000254860	11:8992911:C:CA	28	24	0.407607	0.0221248	8.57778e-76	3	3	3	3	4	2	3	3	3	2	3	3		3	3	3	3	3	3	3	2	3	3	3	3	3	3	2	4
CD8_TCM	ENSG00000254865	11:10156890:T:C	23	17	0.11904	0.0333286	0.000354678	4	4	4	4	1	1	4	4	1	2	4	3		1	4	3	2	3	4	3	1	4	4	4	2	2	2	2	4
CD8_TCM	ENSG00000254968	11:112402984:A:C	14	8	-0.175224	0.0413241	2.23277e-05	3	3	1	1	3	1	1	1	1	1	1	3		1	3	1	1	3	3	1	2	1	1	2	2	2	2	2	3
CD8_TCM	ENSG00000255026	11:291694:A:G	20	13	0.211628	0.018645	7.3851e-30	4	3	3	3	3	2	3	3	3	2	3	3		2	1	2	2	1	3	3	2	1	1	1	1	1	2	1	4
CD8_TCM	ENSG00000255135	11:76441471:C:T	28	11	-0.197927	0.0476357	3.25261e-05	4	4	4	2	2	2	2	4	2	2	3	4		2	3	2	2	4	2	3	2	2	2	3	2	2	2	2	4
CD8_TCM	ENSG00000255153	11:1275133:T:G	22	10	0.251574	0.062148	5.16612e-05	3	4	1	1	3	2	4	4	2	2	4	3		2	1	2	2	1	1	4	2	1	4	2	2	2	2	2	4
CD8_TCM	ENSG00000255158	11:660660:G:A	28	11	0.567989	0.117544	1.35084e-06	3	3	2	2	2	2	2	2	2	2	3	3		2	3	3	2	3	3	2	2	3	3	2	2	2	2	2	3
CD8_TCM	ENSG00000255274	11:117984175:G:GCA	17	5	-0.242678	0.0660942	0.000240942	1	1	1	3	2	2	1	1	2	1	4	1		2	1	2	2	1	2	1	2	3	3	2	2	2	1	2	4
CD8_TCM	ENSG00000255284	11:780827:C:T	28	24	0.196312	0.0153152	1.29732e-37	4	4	3	3	4	5	4	3	3	2	3	4		3	3	3	4	3	3	3	3	3	4	4	3	2	2	2	5
CD8_TCM	ENSG00000255320	11:66214032:C:CA	28	9	0.0742238	0.0196681	0.000160764	3	3	3	2	2	2	2	2	2	2	3	2		2	3	2	2	3	2	3	2	2	3	2	2	2	2	2	3
CD8_TCM	ENSG00000255328	11:327334:C:T	17	11	0.553508	0.0358694	1.0093e-53	4	4	1	1	1	2	1	1	4	2	1	4		1	1	3	2	4	3	1	1	1	4	4	4	2	2	2	4
CD8_TCM	ENSG00000255367	11:3502188:A:G	9	6	-0.270474	0.0504047	8.04794e-08	3	3	3	1	4	2	1	1	1	1	1	1		2	1	1	2	1	1	1	1	1	1	1	1	1	3	1	4
CD8_TCM	ENSG00000255468	11:66302675:A:C	25	13	0.108316	0.0235562	4.26159e-06	3	3	3	3	2	2	3	3	2	2	3	3		2	1	3	2	2	3	3	2	1	1	3	2	2	2	2	3
CD8_TCM	ENSG00000255484	11:112503788:G:A	2	2	-0.273015	0.0528138	2.34859e-07	3	1	1	1	1	1	1	1	1	1	1	1		1	1	1	1	1	1	1	1	1	1	1	1	1	1	1	3
CD8_TCM	ENSG00000255503	11:83024471:C:A	26	6	0.465434	0.117304	7.25484e-05	2	3	2	1	3	2	2	2	2	2	2	3		2	3	2	2	3	2	2	2	1	2	2	2	2	2	2	3
CD8_TCM	ENSG00000255517	11:66528968:C:CA	28	16	-0.115535	0.0209502	3.49298e-08	3	3	4	3	3	2	3	2	2	2	3	3		2	3	4	2	3	3	3	2	3	2	3	2	2	2	2	4
CD8_TCM	ENSG00000255580	11:115416698:T:TAC	11	2	0.12706	0.0312569	4.80239e-05	1	1	1	2	2	2	2	2	1	2	3	1		2	1	1	1	1	1	1	2	1	1	1	1	2	1	1	3
CD8_TCM	ENSG00000255847	11:73997476:C:T	28	19	0.177286	0.0206019	7.61114e-18	3	4	3	5	3	2	3	4	2	2	3	4		2	3	3	2	3	3	3	3	3	3	5	2	2	2	2	5
CD8_TCM	ENSG00000256116	11:64189367:A:T	27	10	-0.162626	0.0431974	0.000166736	3	3	2	2	1	2	3	2	2	2	4	4		2	4	2	2	3	2	2	2	3	4	2	2	2	2	2	4
CD8_TCM	ENSG00000256269	11:119066973:C:CT	28	17	0.0910839	0.0235747	0.000111715	4	3	3	3	3	2	2	2	2	2	4	4		2	3	3	2	4	3	4	2	3	3	3	2	4	2	2	4
CD8_TCM	ENSG00000256448	11:73337407:A:G	28	7	-0.440526	0.131662	0.0008202	3	3	2	2	2	2	2	2	2	2	3	3		2	3	2	2	2	2	2	2	3	2	2	2	2	2	2	3
CD8_TCM	ENSG00000256690	11:62843403:C:CAAAA	28	11	0.186699	0.0446002	2.83844e-05	4	3	2	2	2	2	3	2	2	2	4	4		2	3	2	2	3	4	3	2	2	2	2	3	2	2	2	4
CD8_TCM	ENSG00000257052	11:60843783:C:T	17	7	-0.216458	0.0582459	0.000202173	3	3	2	1	4	2	2	2	2	1	3	3		2	3	2	2	1	1	1	2	1	1	2	1	1	1	1	4
CD8_TCM	ENSG00000261098	11:107370011:C:T	28	18	-0.144464	0.0165988	3.22419e-18	3	3	3	3	3	2	4	3	2	2	3	3		2	3	3	2	3	3	3	2	3	3	3	2	2	2	2	4
CD8_TCM	ENSG00000261645	11:90207761:C:CAA	25	8	0.159193	0.0364446	1.25338e-05	3	3	2	2	3	2	2	2	2	2	2	3		2	3	2	2	3	2	3	2	1	1	2	2	1	2	2	3
CD8_TCM	ENSG00000262655	11:13927546:A:AC	22	18	-0.37637	0.0236491	5.00263e-57	4	3	3	3	3	2	3	3	2	2	3	3		2	3	3	3	3	3	3	3	1	1	1	1	1	3	1	4
CD8_TCM	ENSG00000269038	11:64705505:C:T	28	11	-0.160609	0.0382182	2.64076e-05	4	4	4	2	2	2	2	2	2	2	4	4		2	4	2	2	4	2	2	2	4	3	2	2	2	2	3	4
CD8_TCM	ENSG00000273415	11:128067178:A:T	14	10	0.155861	0.0189691	2.09415e-16	4	1	4	3	4	2	4	3	2	1	3	3		2	3	1	2	1	1	1	1	1	1	1	1	1	1	1	4
CD8_TCM	ENSG00000278376	11:118856246:CA:C	28	15	0.202401	0.0303279	2.49345e-11	3	3	3	3	3	2	2	2	2	2	3	3		2	3	2	2	3	3	3	2	3	3	3	2	2	2	2	3
CD8_TCM	ENSG00000278615	11:62658722:CCTCCCGGGTTCACACCATT:C	28	4	-0.129918	0.0327944	7.44514e-05	4	4	2	2	2	2	2	2	2	2	4	2		2	2	2	2	2	2	2	2	2	2	2	2	2	2	2	4
CD8_TCM	ENSG00000278768	11:117300741:CT:C	20	5	-0.178763	0.0420904	2.16529e-05	3	3	2	1	3	2	1	1	2	1	1	2		2	1	1	2	1	2	2	2	2	3	2	2	2	2	2	3
CD8_TCM	ENSG00000281386	11:129646328:C:CA	3	3	-0.267655	0.0666608	5.94003e-05	3	3	1	1	1	1	1	1	1	1	1	1		1	1	1	1	1	1	1	1	1	1	1	1	1	1	1	3
CD8_TCM	ENSG00000285533	11:65657025:T:TCAAA	28	15	0.0793484	0.0195399	4.88958e-05	4	4	4	5	2	2	3	3	2	2	4	5		2	4	3	2	3	2	4	2	4	3	2	2	2	2	2	5
CD8_TCM	ENSG00000285693	11:72811324:CTTTT:C	28	14	0.0877466	0.0246056	0.000362307	3	3	3	2	3	2	3	4	2	2	3	3		2	4	3	2	2	2	2	2	3	3	3	2	2	2	2	4
CD8_TCM	ENSG00000285696	11:108150499:A:ACT	28	18	0.154794	0.0193661	1.31672e-15	4	4	3	3	3	2	3	3	3	2	3	4		2	3	3	2	3	3	3	2	3	3	2	2	2	2	2	4
CD8_TCM	ENSG00000285842	11:95578258:T:C	9	7	0.422339	0.0349129	1.0963e-33	4	4	4	1	4	2	1	1	4	1	1	4		1	1	1	1	1	1	1	1	1	1	1	1	1	2	1	4
CD8_TCM	ENSG00000285909	11:122651173:G:GA	27	13	0.0751268	0.0154096	1.08633e-06	4	4	4	2	3	2	2	2	2	2	4	3		2	3	2	2	3	3	3	2	2	3	5	1	2	2	2	5
CD8_TCM	ENSG00000285921	11:96160467:A:G	28	8	0.084068	0.0216425	0.000102583	3	3	2	2	2	2	2	2	2	2	3	2		2	3	2	2	3	2	2	2	3	3	2	2	2	2	2	3
CD8_TCM	ENSG00000286044	11:121646904:A:G	23	11	0.365598	0.0585386	4.22684e-10	3	3	3	3	3	2	2	3	2	2	3	3		2	3	2	2	1	1	1	2	3	1	2	2	2	2	1	3
CD8_TCM	ENSG00000287425	11:74002397:T:C	28	16	0.24899	0.0264593	4.94738e-21	3	3	3	3	3	2	3	3	2	2	3	3		2	3	3	2	3	3	3	2	3	2	2	2	2	2	2	3
CD8_TCM	ENSG00000287426	11:129853970:C:T	8	6	0.335855	0.0230436	4.06396e-48	3	3	3	1	3	2	1	1	2	1	1	3		1	1	1	1	1	1	1	1	1	1	1	1	1	1	1	3
CD8_TCM	ENSG00000288018	11:88337904:A:G	28	19	0.688657	0.0696319	4.60158e-23	4	4	4	3	4	2	4	4	2	3	4	4		2	4	4	2	4	3	4	2	3	3	3	2	2	2	2	4
CD8_TCM	ENSG00000288033	11:505874:CTT:C	28	15	-0.213024	0.0412185	2.36397e-07	3	3	3	3	2	2	2	3	2	2	4	3		2	3	2	2	3	3	4	2	3	3	3	2	2	2	2	4
CD8_TCM	ENSG00000288528	11:102298604:A:G	28	6	0.094111	0.0197859	1.97019e-06	4	2	2	2	2	2	2	2	2	2	3	2		2	2	2	2	4	2	2	2	3	4	2	2	2	2	2	4
CD8_TCM	ENSG00000288675	11:834681:AGCT:A	19	2	-0.169686	0.0374882	6.00038e-06	1	1	1	2	1	2	2	1	2	1	3	2		2	2	2	2	2	2	2	2	1	1	2	1	2	2	2	3
CD8_TCM	ENSG00000288833	11:102410883:T:C	28	7	0.126293	0.0372557	0.000699183	3	3	2	2	2	2	2	2	2	2	2	3		2	2	2	2	4	2	3	2	3	2	2	2	2	2	2	4
CD8_TCM	ENSG00000288853	11:78322206:G:A	18	9	-0.363715	0.0407726	4.63906e-19	4	1	1	2	1	2	1	1	1	2	1	1		2	1	1	2	3	3	3	2	4	3	3	4	2	2	2	4
CD8_TCM	ENSG00000288907	11:125658496:A:G	28	12	0.132271	0.0255779	2.32437e-07	3	3	3	3	2	2	2	2	2	2	3	3		2	3	2	2	3	2	3	2	3	3	2	2	2	2	2	3
CD8_TCM	ENSG00000289339	11:65569780:A:T	28	19	-0.271768	0.0297442	6.43184e-20	4	4	4	4	3	2	4	4	2	2	4	4		2	4	3	3	3	4	3	2	3	3	3	2	2	2	2	4
CD8_TCM	ENSG00000289526	11:35025638:T:C	25	12	0.14434	0.0259694	2.7277e-08	4	4	4	2	4	2	2	3	2	2	3	4		2	3	2	2	3	3	2	1	3	2	2	1	1	2	2	4
CD8_TCM	ENSG00000291173	11:104899754:A:T	22	14	-0.112315	0.0154732	3.90976e-13	3	3	3	3	3	2	3	3	3	2	3	2		2	4	2	2	3	3	3	2	1	1	1	1	1	2	1	4
CD8_TCM	ENSG00000291186	11:71787134:T:C	25	17	-0.305847	0.0348891	1.84683e-18	4	3	3	3	4	2	3	3	2	2	4	3		2	1	3	3	1	3	3	3	1	4	4	2	2	2	2	4
CD8_TCM	ENSG00000002016	12:950390:C:G	28	13	-0.0625481	0.0138124	5.94292e-06	3	3	3	3	2	2	2	3	2	2	4	3		2	3	2	2	3	3	2	2	4	2	3	2	2	2	2	4
CD8_TCM	ENSG00000003056	12:8943309:T:TAC	28	24	0.0761906	0.00717583	2.46625e-26	4	5	3	4	3	3	4	3	4	4	3	4		2	5	5	3	3	3	3	3	4	3	4	3	2	2	2	5
CD8_TCM	ENSG00000004700	12:21507532:A:G	28	16	-0.0575583	0.0102114	1.73362e-08	4	3	4	3	4	2	4	3	2	2	4	4		2	3	2	2	3	2	3	2	3	3	3	2	2	2	2	4
CD8_TCM	ENSG00000006831	12:1695663:C:CAA	28	14	0.0454214	0.0103945	1.24386e-05	3	3	2	3	2	2	3	3	2	2	3	3		2	3	2	2	3	2	3	2	3	3	2	2	2	3	2	3
CD8_TCM	ENSG00000010219	12:4614503:A:T	28	15	0.0801735	0.0177808	6.51393e-06	3	3	3	4	3	2	2	3	2	2	3	3		2	3	3	2	2	2	2	2	3	3	3	3	2	2	2	4
CD8_TCM	ENSG00000010292	12:6534163:C:T	28	17	-0.0797717	0.0165882	1.51735e-06	3	3	3	3	3	2	3	3	2	2	3	4		2	3	3	3	3	3	2	2	3	3	2	2	2	2	2	4
CD8_TCM	ENSG00000010626	12:6775419:A:T	28	13	0.283223	0.0621476	5.18235e-06	3	3	3	2	3	2	3	3	2	2	3	3		2	3	3	2	3	2	2	2	3	2	2	2	2	2	2	3
CD8_TCM	ENSG00000013573	12:31103434:G:T	28	24	-0.622144	0.0231919	1.60955e-158	3	3	3	3	3	2	3	3	3	4	3	3		2	3	3	2	3	3	3	4	3	3	3	3	3	3	2	4
CD8_TCM	ENSG00000013583	12:13001171:A:T	28	17	-0.16089	0.018962	2.1591e-17	4	4	4	4	3	2	3	4	3	2	3	4		2	3	2	2	4	3	3	2	4	3	2	2	2	2	2	4
CD8_TCM	ENSG00000015153	12:42281467:C:A	28	20	-0.0536828	0.0070214	2.07975e-14	4	3	3	3	3	2	4	3	2	2	3	3		2	3	3	3	3	4	4	4	3	4	2	3	2	2	2	4
CD8_TCM	ENSG00000022840	12:120560154:G:GT	28	15	0.025134	0.00689348	0.000266299	3	3	3	2	3	2	2	3	2	2	3	3		2	3	2	2	3	3	3	4	3	3	2	2	2	2	2	4
CD8_TCM	ENSG00000023697	12:15892542:G:C	28	8	-0.30651	0.0625548	9.58999e-07	4	4	2	4	2	2	2	4	2	2	4	4		2	4	2	2	2	2	2	2	2	2	2	2	2	2	2	4
CD8_TCM	ENSG00000050405	12:50174482:G:T	28	13	-0.0556646	0.0143694	0.000107142	4	4	3	3	2	2	2	2	2	2	3	2		2	4	2	2	3	2	2	2	3	3	3	2	3	2	3	4
CD8_TCM	ENSG00000050426	12:51048114:G:A	28	12	0.11987	0.00964425	1.81556e-35	4	4	4	4	4	2	3	4	2	2	4	4		2	4	2	2	2	2	2	2	2	3	2	2	2	2	2	4	-0.0557
CD8_TCM	ENSG00000050438	12:51401847:T:C	28	14	0.365432	0.100463	0.000275333	3	3	3	2	3	2	3	3	2	2	3	2		2	3	3	2	3	3	2	2	3	3	2	2	2	2	2	3
CD8_TCM	ENSG00000051825	12:123157383:TA:T	28	18	-0.0668487	0.00890418	6.02376e-14	4	3	4	3	3	2	4	3	2	2	3	3		2	4	4	2	4	4	3	2	4	4	3	2	2	2	2	4
CD8_TCM	ENSG00000052126	12:19168513:CAAAA:C	25	17	0.354596	0.022091	5.57013e-58	3	3	4	3	3	2	3	3	2	2	3	3		2	3	4	3	1	1	1	2	3	3	3	3	2	2	2	4
CD8_TCM	ENSG00000059758	12:96434334:C:T	28	14	-0.136187	0.0193924	2.17587e-12	4	3	4	2	4	2	4	4	2	2	4	4		2	4	2	2	3	2	3	3	3	2	2	2	2	2	2	4
CD8_TCM	ENSG00000060138	12:10723329:A:C	27	19	0.30532	0.0266706	2.41095e-30	3	3	3	3	3	2	4	4	4	2	4	4		2	1	3	2	3	4	4	3	3	3	3	2	2	2	2	4	-0.0432
CD8_TCM	ENSG00000060140	12:10668177:C:T	10	6	0.216281	0.0293505	1.72052e-13	1	1	1	1	1	1	4	4	1	2	4	1		2	4	4	2	1	1	1	1	1	1	1	1	1	2	1	4
CD8_TCM	ENSG00000060237	12:757309:CTT:C	28	18	-0.0689895	0.00849338	4.55809e-16	3	3	3	3	4	2	3	3	2	2	3	4		2	3	4	2	3	3	3	2	4	3	4	2	2	2	2	4
CD8_TCM	ENSG00000062485	12:56336467:C:CAA	28	12	0.0683844	0.0178798	0.000130945	3	3	3	2	4	2	2	2	2	2	3	2		2	3	2	2	4	3	4	2	3	3	2	2	2	2	2	4
CD8_TCM	ENSG00000064115	12:26998958:C:T	28	14	-0.0610393	0.0107643	1.42355e-08	4	4	4	2	2	2	3	3	2	2	3	3		2	4	2	2	4	3	4	2	3	3	2	2	2	2	2	4
CD8_TCM	ENSG00000064763	12:29336225:C:CAACT	28	19	0.100575	0.0139272	5.14119e-13	3	4	4	4	3	2	4	3	2	2	4	4		2	4	3	3	4	4	3	2	2	3	2	4	2	3	2	4
CD8_TCM	ENSG00000067182	12:6330843:T:C	24	13	0.101022	0.0185975	5.57286e-08	4	4	4	4	4	2	4	4	2	3	4	4		2	4	2	2	1	1	1	1	3	2	2	2	2	2	2	4
CD8_TCM	ENSG00000069493	12:9639405:A:G	28	21	-0.0382696	0.00803076	1.88503e-06	3	3	3	3	4	2	4	3	3	2	3	3		2	3	3	2	3	3	3	2	5	5	3	3	2	5	2	5
CD8_TCM	ENSG00000070018	12:12267352:G:A	21	9	0.960062	0.130526	1.90462e-13	3	3	3	1	3	2	1	1	2	2	1	3		2	1	1	1	3	3	3	2	2	2	2	2	2	2	2	3	0.0418
CD8_TCM	ENSG00000072609	12:132787564:T:TC	28	12	-0.107125	0.0263901	4.92253e-05	3	3	3	2	2	2	2	2	2	2	3	3		2	3	2	2	3	2	3	2	3	3	3	2	2	2	2	3
CD8_TCM	ENSG00000073614	12:409629:A:G	28	17	0.0382547	0.00566603	1.46229e-11	3	3	3	3	3	2	3	3	2	2	3	3		2	3	4	2	2	3	2	2	3	3	2	3	2	2	3	4
CD8_TCM	ENSG00000075415	12:98593667:G:A	28	15	0.119791	0.0137401	2.824e-18	4	4	4	2	4	2	4	4	2	2	4	4		2	4	4	2	4	3	4	2	2	4	2	2	2	2	2	4	-0.0917
CD8_TCM	ENSG00000076067	12:56522830:T:C	28	22	-0.388821	0.0253098	2.92409e-53	4	4	4	3	4	2	4	3	3	2	4	3		2	4	3	4	4	3	3	2	3	4	3	3	4	2	2	4
CD8_TCM	ENSG00000076248	12:109099618:T:TTA	28	10	-0.150184	0.0223461	1.80696e-11	4	3	2	3	2	2	2	4	2	2	4	3		2	4	4	2	3	2	2	2	2	2	2	2	2	2	2	4
CD8_TCM	ENSG00000076555	12:109095614:C:T	28	18	-0.0986487	0.0136999	5.99194e-13	4	3	3	3	4	2	3	3	2	2	3	3		2	3	2	3	3	3	3	2	3	3	3	2	2	2	2	4
CD8_TCM	ENSG00000080371	12:71754903:A:G	28	2	-0.143043	0.0353	5.07392e-05	2	2	3	2	2	2	2	2	2	2	2	2		2	2	2	2	2	2	2	2	2	2	2	2	2	2	2	3	-0.1612
CD8_TCM	ENSG00000081760	12:125056604:CTT:C	28	14	-0.107983	0.0281185	0.000122895	4	4	3	2	4	2	2	4	2	2	4	3		2	3	2	2	4	3	3	2	3	3	2	2	2	2	2	4
CD8_TCM	ENSG00000082805	12:991471:G:C	28	19	0.0595023	0.00585183	2.75101e-24	4	3	4	4	4	2	4	4	2	2	4	4		2	4	4	4	3	3	4	2	3	3	3	2	2	2	2	4	-0.0001
CD8_TCM	ENSG00000086598	12:123540767:A:AT	28	12	-0.0905303	0.022378	5.22117e-05	3	3	3	2	2	2	2	3	2	2	4	3		2	4	2	2	3	2	3	2	4	2	2	3	2	2	2	4
CD8_TCM	ENSG00000087448	12:27805000:A:C	28	11	-0.0800666	0.0168501	2.01707e-06	4	4	2	2	4	2	2	4	2	2	3	4		2	3	2	2	3	2	3	2	3	2	2	2	2	2	2	4
CD8_TCM	ENSG00000087470	12:32762246:G:A	28	8	0.0532817	0.0138187	0.00011537	3	3	2	2	2	2	2	2	2	2	3	3		2	3	2	2	3	2	2	2	3	2	2	2	2	2	2	3
CD8_TCM	ENSG00000087502	12:29284928:A:G	28	18	0.0499627	0.00805699	5.60484e-10	4	4	4	3	2	2	4	3	2	2	4	4		2	4	4	2	4	4	4	2	3	3	3	2	3	2	2	4
CD8_TCM	ENSG00000088986	12:120386782:C:CAA	28	3	-0.115581	0.0305881	0.000157697	3	3	2	2	2	2	2	2	2	2	2	2		2	2	2	2	2	2	2	2	2	2	2	2	2	2	2	3
CD8_TCM	ENSG00000088992	12:117099969:A:AG	25	17	0.199031	0.0238659	7.45801e-17	4	1	4	3	3	2	4	4	3	2	4	1		2	3	3	2	1	3	3	2	3	3	3	2	2	3	2	4
CD8_TCM	ENSG00000089041	12:121079806:C:T	27	17	-0.292456	0.060824	1.52274e-06	3	3	3	3	4	2	3	4	2	2	3	3		2	3	2	2	3	4	3	2	1	3	3	3	2	2	2	4
CD8_TCM	ENSG00000089053	12:121353435:C:CTTTTGTTTTG	28	15	0.0277698	0.00625597	9.04045e-06	3	3	2	3	2	2	3	2	2	2	3	3		2	3	3	2	3	3	3	4	3	3	2	2	2	2	2	4
CD8_TCM	ENSG00000089248	12:111940561:A:G	28	16	-0.0325708	0.00801317	4.81021e-05	3	3	3	3	3	2	3	4	2	2	3	3		2	3	2	2	3	4	4	2	2	3	2	3	2	2	2	4
CD8_TCM	ENSG00000089693	12:6753093:G:C	28	20	-0.0650446	0.010183	1.68524e-10	4	4	4	4	4	2	4	4	2	2	4	4		2	4	4	4	4	4	4	2	4	4	3	2	2	2	3	4	-0.1024
CD8_TCM	ENSG00000090612	12:133128430:G:A	28	13	-0.0955377	0.0151343	2.74276e-10	3	4	4	2	3	2	2	4	2	2	4	4		2	4	4	2	3	3	4	2	2	2	2	2	2	2	2	4
CD8_TCM	ENSG00000094916	12:54368366:C:A	28	16	0.0390063	0.00932298	2.86561e-05	3	3	3	2	2	2	2	3	3	2	3	3		2	3	3	2	3	3	2	3	3	3	3	2	2	2	2	3
CD8_TCM	ENSG00000102189	12:92931810:A:G	28	13	0.155185	0.00973319	3.13943e-57	4	3	3	2	4	3	4	3	3	2	3	4		2	3	2	2	2	2	3	2	2	2	2	2	2	2	2	4
CD8_TCM	ENSG00000110844	12:49594524:T:G	28	9	-0.0727238	0.0152569	1.87337e-06	3	3	2	2	2	2	2	2	2	2	4	2		2	4	2	2	4	3	4	2	3	2	2	2	2	2	2	4
CD8_TCM	ENSG00000110848	12:9772380:CT:C	28	15	0.0443216	0.012076	0.000242354	3	3	4	2	2	2	2	3	2	2	4	3		2	3	3	2	3	3	3	2	3	3	3	2	2	2	2	4
CD8_TCM	ENSG00000110851	12:107695720:A:G	28	15	-0.241099	0.0594976	5.07279e-05	4	4	4	2	4	2	2	2	2	2	4	4		2	4	3	2	3	3	3	2	4	4	4	2	2	2	2	4
CD8_TCM	ENSG00000110852	12:9865180:CAAAA:C	28	17	-0.0421557	0.00790973	9.8426e-08	3	4	4	3	4	2	3	3	2	2	4	4		2	3	4	4	3	3	2	2	3	3	2	2	2	2	2	4
CD8_TCM	ENSG00000110871	12:120582447:A:T	28	19	0.119263	0.0185118	1.17505e-10	3	3	3	4	3	2	3	3	2	2	4	3		2	3	2	2	4	3	3	3	3	3	3	3	2	2	2	4
CD8_TCM	ENSG00000110876	12:108656178:G:A	28	8	-0.0327691	0.00898862	0.000266743	4	3	2	3	2	2	2	2	2	2	3	2		2	3	2	2	3	2	3	2	2	2	2	2	2	2	2	4
CD8_TCM	ENSG00000110880	12:108758793:T:TTTTTG	28	14	-0.136427	0.027541	7.2852e-07	3	3	3	3	3	2	2	4	2	2	3	3		2	3	2	2	3	3	3	2	2	3	2	2	2	2	2	4
CD8_TCM	ENSG00000110888	12:30701825:CAAAAAAA:C	28	15	0.238831	0.0563255	2.23328e-05	3	3	3	2	2	2	3	3	2	2	3	3		2	3	3	2	3	3	3	2	3	3	2	2	2	2	2	3
CD8_TCM	ENSG00000110906	12:109560024:C:T	28	14	0.085131	0.0223271	0.000137342	3	3	2	3	2	2	3	3	2	2	3	2		2	3	3	3	3	3	2	2	3	3	2	2	2	2	2	3
CD8_TCM	ENSG00000110911	12:51093502:TAAA:T	28	13	-0.038531	0.0105598	0.000263449	3	3	2	2	3	2	3	2	2	2	3	3		2	3	3	2	3	3	3	2	2	3	2	2	2	2	2	3
CD8_TCM	ENSG00000110925	12:51140445:C:CT	28	6	-0.0706818	0.014392	9.05198e-07	3	3	2	2	2	2	2	2	2	2	3	2		2	3	3	2	2	2	2	2	2	2	2	2	2	2	2	3
CD8_TCM	ENSG00000110934	12:51350524:T:C	28	18	-0.0267966	0.00489744	4.46103e-08	3	3	3	3	2	2	3	2	2	2	3	3		2	3	3	2	3	3	3	3	3	3	3	3	2	2	2	3
CD8_TCM	ENSG00000110958	12:56669969:T:TA	28	14	0.019487	0.00501962	0.000103528	3	3	3	2	3	2	4	2	2	2	4	3		2	2	2	2	2	3	3	2	3	3	3	5	2	2	2	5
CD8_TCM	ENSG00000110987	12:122016888:CTT:C	25	15	-0.186959	0.0249573	6.82762e-14	5	5	5	5	1	2	3	1	2	2	3	3		2	1	2	2	3	3	3	2	3	3	3	3	2	2	2	5
CD8_TCM	ENSG00000111011	12:122600289:A:G	28	23	-0.102258	0.00648164	4.50604e-56	3	3	3	3	4	2	3	4	3	2	3	4		2	3	3	3	3	3	3	4	3	3	3	3	2	4	2	4
CD8_TCM	ENSG00000111057	12:52913585:C:G	15	7	-0.170704	0.0412497	3.49886e-05	3	3	3	1	2	2	1	1	2	2	1	3		1	1	1	1	3	2	1	2	1	1	3	1	2	2	1	3
CD8_TCM	ENSG00000111196	12:10621439:T:A	28	8	-0.0452864	0.0116283	9.84062e-05	3	3	3	2	2	2	2	2	2	2	3	2		2	3	3	2	2	2	2	2	3	2	2	2	2	2	2	3
CD8_TCM	ENSG00000111203	12:2847280:C:A	28	16	0.0588751	0.0111802	1.39412e-07	3	3	3	3	3	2	3	3	2	2	3	3		2	3	4	2	3	2	3	2	3	4	2	2	2	2	2	4
CD8_TCM	ENSG00000111206	12:2862707:A:ATT	28	13	0.121935	0.0315669	0.000112118	3	3	2	3	3	2	2	2	2	2	3	3		2	3	3	2	3	2	2	2	3	3	3	2	2	2	2	3
CD8_TCM	ENSG00000111224	12:3875509:C:CT	28	14	0.0436932	0.008721	5.43987e-07	4	3	3	2	2	2	3	2	2	2	4	3		2	3	2	3	4	3	4	2	3	3	2	2	2	2	2	4
CD8_TCM	ENSG00000111231	12:110433511:G:GT	28	14	0.140788	0.0342024	3.84973e-05	3	3	3	2	2	2	2	3	2	2	3	3		2	3	2	2	3	3	3	2	3	3	3	2	2	2	2	3
CD8_TCM	ENSG00000111237	12:110491456:C:T	28	18	-0.0409766	0.00681258	1.8006e-09	3	3	3	2	3	2	3	3	2	2	3	3		2	3	2	2	3	3	3	2	3	3	3	3	2	2	3	3
CD8_TCM	ENSG00000111252	12:111333959:G:A	28	13	-0.0476019	0.0138858	0.000607823	3	3	2	2	2	2	3	3	2	2	3	3		2	3	2	2	3	2	2	2	3	3	3	3	2	2	2	3
CD8_TCM	ENSG00000111266	12:12452444:G:T	27	17	-0.304448	0.0271021	2.79574e-29	3	3	4	3	3	2	3	3	2	2	3	3		2	3	3	2	3	3	3	2	1	3	3	2	2	2	2	4
CD8_TCM	ENSG00000111300	12:111929606:G:A	28	8	0.044338	0.0128871	0.000580669	3	3	3	2	3	2	2	2	2	2	3	3		2	3	2	2	2	2	2	2	2	2	2	2	2	2	2	3
CD8_TCM	ENSG00000111328	12:123243529:CAAAAAA:C	28	20	-0.10284	0.0278305	0.000219706	4	3	3	4	2	2	3	4	2	2	4	3		2	4	4	3	3	3	3	2	4	4	4	2	3	2	3	4
CD8_TCM	ENSG00000111335	12:112947441:C:T	28	6	-0.049154	0.0151565	0.00118235	3	2	3	2	2	2	2	2	2	2	3	2		2	3	2	2	3	2	2	2	2	2	2	2	2	2	2	3
CD8_TCM	ENSG00000111348	12:14943391:TG:T	28	15	0.032832	0.00549292	2.27075e-09	3	3	3	4	2	2	4	3	2	2	4	4		2	3	3	2	3	3	3	2	3	2	2	2	2	2	2	4
CD8_TCM	ENSG00000111361	12:123620580:TTATATATATATATATATATATATATATATATA:T	28	9	0.0455723	0.0108955	2.88099e-05	3	3	3	2	2	2	2	3	2	2	3	3		2	3	2	2	2	2	2	2	3	2	2	2	2	2	2	3
CD8_TCM	ENSG00000111364	12:123613277:A:G	28	20	-0.0931053	0.0145865	1.73676e-10	3	3	3	3	3	2	3	3	2	2	3	3		2	3	3	2	3	3	3	2	3	3	3	3	2	3	2	3
CD8_TCM	ENSG00000111371	12:46214297:G:C	28	12	0.0390424	0.00603133	9.59086e-11	4	3	4	3	3	2	2	2	2	2	3	2		2	3	2	2	2	3	3	2	2	2	3	3	2	2	2	4
CD8_TCM	ENSG00000111450	12:130824160:CG:C	28	20	0.218461	0.0108373	2.27727e-90	3	4	4	3	4	2	4	3	3	2	4	4		2	4	3	3	4	3	3	2	4	3	4	2	2	2	2	4
CD8_TCM	ENSG00000111554	12:68332523:C:T	28	17	0.0787444	0.017536	7.10789e-06	4	4	4	3	3	2	2	4	2	2	4	4		2	4	2	2	4	3	4	2	3	3	4	2	2	3	2	4	0.01745
CD8_TCM	ENSG00000111581	12:68686990:T:C	28	18	-0.2803	0.0308952	1.16189e-19	4	4	4	4	4	2	4	4	2	2	4	4		2	4	4	2	4	4	4	2	4	4	4	2	2	2	2	4	-0.57285
CD8_TCM	ENSG00000111596	12:70183849:G:A	28	19	-0.0489433	0.0113014	1.48606e-05	4	4	4	3	3	2	3	3	2	2	3	4		2	3	4	2	4	3	4	2	4	3	3	2	2	3	2	4
CD8_TCM	ENSG00000111605	12:69251455:G:T	28	21	-0.0563928	0.0071648	3.52345e-15	3	3	3	3	3	2	4	5	2	2	3	4		2	3	4	4	4	5	3	2	3	3	3	3	2	4	2	5
CD8_TCM	ENSG00000111615	12:75496227:C:T	28	18	0.0465659	0.00762378	1.00899e-09	3	4	4	4	4	2	3	3	2	2	4	3		2	4	3	2	3	4	3	2	3	3	3	2	2	2	2	4
CD8_TCM	ENSG00000111639	12:6483402:A:G	28	14	-0.0906568	0.0119603	3.46023e-14	3	4	3	2	4	3	2	3	2	2	3	4		2	2	2	2	2	3	2	2	5	5	5	5	2	2	2	5
CD8_TCM	ENSG00000111666	12:101690000:A:C	28	26	0.436495	0.0178347	2.76176e-132	4	4	4	4	4	4	4	4	4	4	4	4		4	4	4	4	4	4	4	4	4	4	4	4	2	3	2	4
CD8_TCM	ENSG00000111669	12:6868195:A:G	28	19	-0.0664637	0.00868458	1.96236e-14	3	4	3	3	3	2	3	4	2	2	4	4		3	3	2	2	3	3	3	2	3	3	4	4	2	2	2	4
CD8_TCM	ENSG00000111670	12:101863231:G:A	28	13	0.0825924	0.0123649	2.39578e-11	3	3	3	2	3	2	3	3	3	2	3	3		2	3	3	2	3	2	2	2	2	2	2	2	2	2	2	3
CD8_TCM	ENSG00000111671	12:6905798:A:G	28	26	0.179509	0.0226665	2.38335e-15	3	3	3	3	3	3	4	3	3	3	3	3		2	3	3	3	3	3	3	3	3	3	3	3	2	3	3	4
CD8_TCM	ENSG00000111674	12:6901494:CA:C	21	9	-0.186328	0.046329	5.77422e-05	3	3	3	2	2	2	2	2	2	2	3	3		2	3	1	2	3	2	3	2	1	1	1	1	1	2	1	3
CD8_TCM	ENSG00000111678	12:7010768:T:G	28	18	0.0775726	0.0132892	5.30623e-09	3	3	3	3	3	2	3	3	2	2	3	3		2	3	3	2	3	3	3	2	3	3	3	2	2	2	2	3
CD8_TCM	ENSG00000111707	12:118383995:C:CT	28	12	-0.0505253	0.0115561	1.23013e-05	4	4	2	3	3	2	2	2	2	2	4	3		2	3	2	2	4	4	3	2	3	2	2	2	2	2	2	4
CD8_TCM	ENSG00000111716	12:21627917:A:C	28	15	0.0373115	0.0070454	1.18457e-07	4	4	3	4	3	2	3	3	3	2	4	4		2	2	2	2	3	3	3	2	2	3	2	2	2	2	2	4
CD8_TCM	ENSG00000111725	12:119620349:A:G	28	15	-0.0757285	0.0206218	0.000240418	4	3	3	3	3	2	2	3	2	2	4	3		2	4	4	2	4	4	2	2	4	3	2	2	2	2	2	4
CD8_TCM	ENSG00000111728	12:22250593:G:C	20	10	-0.227593	0.0427423	1.01087e-07	4	2	4	3	2	2	3	3	2	2	3	2		2	4	1	2	1	1	1	2	1	1	3	1	3	2	1	4
CD8_TCM	ENSG00000111731	12:22558332:C:T	28	18	0.0552704	0.0140131	8.00672e-05	4	4	3	2	4	2	3	3	2	2	4	3		2	3	3	2	3	3	3	2	4	4	3	2	2	3	2	4
CD8_TCM	ENSG00000111785	12:106951840:A:G	28	3	0.0562202	0.0142051	7.56643e-05	3	2	2	2	2	2	2	2	2	2	3	2		2	2	2	2	2	2	2	2	2	2	2	2	2	2	2	3
CD8_TCM	ENSG00000111790	12:26985806:GTT:G	28	6	0.0372976	0.00988852	0.000162066	3	3	2	2	2	2	2	2	2	2	2	2		2	3	2	2	3	3	2	2	2	2	2	2	2	2	2	3
CD8_TCM	ENSG00000111796	12:9583090:C:T	28	12	-0.174104	0.0245045	1.20332e-12	3	3	3	3	4	2	2	2	2	2	3	3		2	4	3	2	2	3	2	2	2	2	2	5	2	2	2	5
CD8_TCM	ENSG00000112787	12:132485339:A:G	28	14	0.108788	0.0306299	0.000382771	3	3	2	2	2	2	2	2	2	2	3	3		2	3	3	2	3	3	3	3	3	3	2	3	2	2	2	3
CD8_TCM	ENSG00000118307	12:25124359:C:CA	28	21	0.477993	0.0474009	6.49964e-24	4	4	4	4	3	2	4	4	3	2	4	4		2	4	4	2	3	3	3	2	4	3	3	3	2	4	2	4
CD8_TCM	ENSG00000118308	12:25059269:A:AT	28	15	0.0596769	0.0117753	4.02092e-07	4	4	2	2	2	2	4	3	2	2	4	3		2	3	2	2	3	4	4	3	3	3	3	2	2	2	2	4
CD8_TCM	ENSG00000118596	12:59553132:C:CGG	28	15	-0.041093	0.00856396	1.59965e-06	3	4	4	2	3	2	2	2	2	2	3	3		2	3	3	2	3	3	3	2	3	3	4	2	2	2	2	4
CD8_TCM	ENSG00000118600	12:63765125:C:A	28	7	-0.123184	0.027924	1.02703e-05	3	3	2	2	2	2	2	2	2	2	3	2		2	2	3	2	2	2	3	2	2	3	2	2	2	2	2	3
CD8_TCM	ENSG00000119242	12:124016178:T:C	28	18	0.0655436	0.0117783	2.62467e-08	3	3	3	3	3	2	3	3	2	2	3	3		2	3	3	2	3	3	3	2	3	3	3	2	2	2	2	3
CD8_TCM	ENSG00000120647	12:399693:G:T	28	20	0.150077	0.0164026	5.71321e-20	4	4	4	3	4	2	4	3	2	2	3	4		2	4	3	2	3	4	3	2	3	4	3	4	2	3	2	4
CD8_TCM	ENSG00000120798	12:95074452:C:A	28	5	0.0576155	0.0129371	8.44807e-06	3	3	2	2	2	2	2	2	2	2	2	2		2	3	2	2	2	2	2	2	4	2	2	2	2	2	2	4
CD8_TCM	ENSG00000120805	12:101318831:GA:G	28	9	-0.229469	0.0552205	3.24576e-05	3	3	3	2	2	2	2	2	2	2	3	3		2	3	2	2	2	2	2	2	3	3	2	2	2	2	2	3
CD8_TCM	ENSG00000120832	12:106987195:G:C	28	12	-0.131256	0.0359201	0.000258068	3	3	4	3	2	2	2	3	2	2	3	3		2	3	2	2	3	2	2	2	4	2	2	3	2	2	2	4	0.0505
CD8_TCM	ENSG00000120860	12:102122222:C:T	28	21	-0.0794471	0.00990269	1.0338e-15	3	4	3	3	4	2	4	3	3	2	3	4		2	3	4	3	3	3	3	4	3	3	3	2	2	2	2	4
CD8_TCM	ENSG00000121316	12:14505106:CTTTTTTT:C	28	22	-0.326713	0.0264338	4.31961e-35	3	3	4	3	3	2	4	3	3	2	4	3		2	4	3	4	3	4	4	2	3	3	3	3	2	3	2	4
CD8_TCM	ENSG00000121350	12:21441920:A:T	28	21	-0.0814824	0.00823894	4.60397e-23	4	4	4	4	4	5	4	3	4	2	4	3		2	4	4	4	3	4	3	2	3	4	2	3	2	2	2	5
CD8_TCM	ENSG00000121380	12:12267352:G:A	24	12	0.704022	0.130636	7.07704e-08	3	3	3	3	3	2	3	3	2	1	3	3		2	1	1	2	3	3	2	2	2	2	2	1	2	2	2	3
CD8_TCM	ENSG00000122971	12:120781573:T:G	28	10	0.186486	0.0539443	0.000546219	3	3	3	2	2	2	3	2	2	2	3	3		2	3	2	2	3	2	2	2	3	2	2	2	2	2	2	3
CD8_TCM	ENSG00000122986	12:110681826:C:T	28	16	-0.389833	0.0369949	5.80363e-26	4	4	3	4	4	2	4	3	2	2	4	3		2	4	4	3	3	2	2	2	3	2	2	3	2	2	2	4
CD8_TCM	ENSG00000123104	12:26849458:C:T	28	18	-0.0473385	0.00805483	4.17677e-09	3	3	3	3	3	2	3	3	2	2	3	3		2	3	3	2	3	3	3	2	3	3	3	2	2	2	2	3
CD8_TCM	ENSG00000123106	12:28250953:AGTGTGTGT:A	28	15	0.0332495	0.00501494	3.35518e-11	4	4	4	3	3	2	3	3	2	2	4	3		2	4	2	2	3	3	4	2	3	2	2	2	2	2	2	4
CD8_TCM	ENSG00000123268	12:50823617:TTATATTA:T	28	15	-0.0393873	0.00986763	6.56373e-05	3	3	3	3	2	2	3	2	2	2	3	3		2	3	2	2	3	3	2	2	3	3	3	3	2	2	2	3
CD8_TCM	ENSG00000123358	12:52085680:A:AACAGTACT	27	8	-0.105825	0.0263127	5.77481e-05	3	3	2	2	2	2	3	3	2	2	3	2		2	3	3	2	2	2	2	2	1	2	2	2	2	2	2	3
CD8_TCM	ENSG00000123415	12:54182016:C:A	28	18	0.155549	0.0191458	4.49296e-16	4	4	4	4	4	2	4	4	2	2	4	4		2	4	2	2	4	4	4	2	4	5	4	2	2	4	2	5
CD8_TCM	ENSG00000123416	12:49142532:TC:T	28	14	0.0411278	0.00925923	8.9202e-06	3	4	3	4	3	2	3	3	2	2	4	3		2	3	4	2	2	2	2	2	2	3	2	4	2	2	2	4
CD8_TCM	ENSG00000126746	12:6711772:GT:G	28	9	-0.0635881	0.0173123	0.000239715	3	3	3	2	2	2	2	3	2	2	3	2		2	3	2	2	3	2	2	2	2	3	2	2	2	2	2	3
CD8_TCM	ENSG00000126838	12:9060228:TA:T	25	17	-0.3246	0.0179754	6.83157e-73	3	3	3	4	3	2	3	4	4	3	3	3		3	3	3	1	3	2	3	2	1	1	2	2	2	2	2	4
CD8_TCM	ENSG00000127311	12:66302630:C:T	28	25	0.158041	0.00833376	3.38545e-80	3	3	4	4	4	4	3	3	4	2	4	3		2	4	3	4	4	4	4	3	3	4	4	3	5	3	2	5	-0.0001
CD8_TCM	ENSG00000127314	12:68690002:A:G	28	15	0.0173802	0.0042174	3.77138e-05	3	4	2	3	4	2	2	2	2	2	3	3		2	3	3	2	3	3	3	2	2	3	3	3	2	2	2	4
CD8_TCM	ENSG00000127328	12:69747325:TGTGTGTGA:T	28	21	-0.0788123	0.0120728	6.66196e-11	4	4	3	4	3	2	4	3	3	2	3	4		2	3	4	2	4	4	3	3	3	3	4	2	2	3	2	4
CD8_TCM	ENSG00000127337	12:69358729:G:T	28	22	-0.182647	0.0114419	2.31475e-57	4	4	4	3	4	5	4	4	3	2	4	4		2	4	4	3	4	4	4	2	4	4	4	5	2	2	2	5
CD8_TCM	ENSG00000129315	12:48802451:AGTGTGT:A	28	12	0.062718	0.0161314	0.000101096	3	3	3	2	3	2	2	2	2	2	2	3		2	3	2	2	3	3	3	2	3	3	2	2	2	2	2	3
CD8_TCM	ENSG00000129317	12:43668890:A:AAGAT	28	13	0.0612671	0.0151909	5.50341e-05	3	3	3	2	2	2	3	2	2	2	3	3		2	3	3	2	3	2	3	2	4	3	2	2	2	2	2	4
CD8_TCM	ENSG00000130035	12:4815224:G:A	20	11	0.241073	0.0623864	0.000111459	3	1	3	1	3	2	1	1	2	1	3	1		2	3	1	2	3	3	3	2	3	1	2	3	2	2	2	3
CD8_TCM	ENSG00000130038	12:3685507:G:A	28	19	0.116459	0.0104494	7.57394e-29	4	3	4	4	3	2	4	4	2	2	4	4		2	4	4	4	3	3	3	2	3	3	3	2	2	2	2	4
CD8_TCM	ENSG00000130779	12:122433131:T:TA	28	13	0.0428943	0.00735566	5.49393e-09	3	3	3	2	3	2	3	2	2	2	4	2		2	4	3	2	3	3	3	2	3	2	2	2	2	2	2	4
CD8_TCM	ENSG00000130921	12:123258371:AAAAAG:A	28	15	-0.0463213	0.0100578	4.11416e-06	4	3	3	2	2	2	3	3	2	2	3	3		2	3	2	3	3	3	3	2	3	3	2	2	2	2	2	4
CD8_TCM	ENSG00000133639	12:92160504:C:T	27	18	-0.0352171	0.00704054	5.67241e-07	4	3	3	3	4	2	2	3	2	2	3	3		2	3	3	3	3	3	3	2	1	3	3	3	2	2	2	4
CD8_TCM	ENSG00000133703	12:25215091:T:TA	28	14	0.0363786	0.00883131	3.80072e-05	3	3	3	3	2	2	3	2	2	2	3	3		2	3	2	2	3	3	3	2	3	4	2	2	2	2	2	4
CD8_TCM	ENSG00000133704	12:30647603:C:CAAA	28	10	0.0514992	0.0112835	5.01622e-06	3	3	3	2	2	2	2	2	2	2	3	2		2	3	4	2	3	3	3	2	2	2	2	2	2	2	2	4
CD8_TCM	ENSG00000133858	12:71645155:G:A	28	8	-0.0382672	0.0100139	0.000132688	2	3	2	2	2	2	2	2	2	2	3	3		2	3	2	2	2	3	3	2	3	2	2	2	2	2	2	3
CD8_TCM	ENSG00000134283	12:42460403:A:G	28	21	0.0358583	0.00494698	4.21341e-13	4	4	3	3	3	2	4	3	2	2	3	4		2	3	3	3	3	3	3	2	3	3	3	3	3	2	2	4
CD8_TCM	ENSG00000134285	12:48919221:CT:C	28	18	-0.0921482	0.00825188	5.91888e-29	4	4	4	4	4	2	3	4	3	2	4	4		2	4	3	3	4	4	4	2	3	2	2	2	2	2	2	4
CD8_TCM	ENSG00000134291	12:47959843:T:C	27	11	-0.0970435	0.0176294	3.69923e-08	4	4	3	2	3	2	2	2	2	2	3	4		2	3	3	2	2	2	4	2	3	2	2	1	2	2	2	4
CD8_TCM	ENSG00000134294	12:46300856:C:CA	27	13	-0.0385064	0.00799495	1.46211e-06	3	3	3	4	4	2	3	2	2	2	4	3		2	4	2	2	3	4	3	2	1	2	2	2	2	2	2	4
CD8_TCM	ENSG00000134531	12:13271995:C:T	14	4	0.132714	0.0353889	0.000176719	3	2	2	1	1	2	1	1	2	2	1	2		1	1	1	1	1	1	1	1	3	2	2	1	2	3	2	3
CD8_TCM	ENSG00000134539	12:10280932:A:G	28	15	0.422117	0.0194512	1.99471e-104	4	4	4	3	2	2	4	3	2	3	3	3		4	3	3	3	2	2	2	2	3	2	2	2	2	2	2	4
CD8_TCM	ENSG00000134545	12:10425733:TAC:T	11	9	-0.451721	0.0441855	1.55954e-24	1	1	1	1	1	2	4	3	1	3	4	3		2	4	3	4	1	1	1	1	1	1	1	1	1	1	1	4
CD8_TCM	ENSG00000135114	12:121000579:T:C	23	11	0.143695	0.0259097	2.92274e-08	3	1	3	3	2	2	3	3	2	2	3	2		2	3	3	3	1	1	1	2	3	2	2	1	2	2	2	3
CD8_TCM	ENSG00000135124	12:121219828:TTAGATAGA:T	28	18	-0.0811071	0.0117741	5.63477e-12	3	3	3	3	3	2	3	3	2	2	3	3		2	3	3	2	4	3	3	2	3	3	4	2	2	2	2	4
CD8_TCM	ENSG00000135390	12:53663283:A:AAAC	28	15	0.0431372	0.00513534	4.46208e-17	4	4	3	2	3	2	3	3	2	2	3	4		2	3	2	2	4	3	3	4	2	2	2	3	2	2	2	4
CD8_TCM	ENSG00000135426	12:54978455:A:G	28	16	-0.0465406	0.00730862	1.91628e-10	4	3	3	3	3	2	3	3	2	2	3	3		2	3	3	2	4	4	3	2	2	2	2	2	2	3	2	4
CD8_TCM	ENSG00000135437	12:55721801:C:T	28	20	-0.197693	0.0274334	5.74913e-13	4	4	4	4	4	2	4	4	2	2	4	4		2	4	4	2	4	4	4	2	4	4	3	3	2	2	3	4
CD8_TCM	ENSG00000135439	12:57691109:T:C	28	9	-0.0452782	0.012856	0.000428397	3	4	4	2	2	2	2	2	2	2	2	3		2	4	2	3	2	2	2	2	3	3	2	2	2	2	2	4
CD8_TCM	ENSG00000135452	12:57696518:G:A	28	10	-0.0753971	0.0166318	5.80689e-06	3	3	3	2	3	2	2	2	2	2	3	3		2	3	2	2	3	2	2	2	3	2	2	2	2	2	2	3
CD8_TCM	ENSG00000135457	12:51212776:C:CA	28	9	0.0401547	0.00888034	6.13295e-06	3	3	2	2	2	2	2	2	2	2	3	3		2	3	3	2	3	2	2	2	3	2	2	2	2	2	2	3
CD8_TCM	ENSG00000135519	12:49497723:C:G	18	5	0.386023	0.105847	0.000265315	3	3	1	1	2	2	1	1	2	1	1	3		2	1	2	2	1	1	1	2	2	2	3	2	2	2	2	3
CD8_TCM	ENSG00000135643	12:70283930:A:ATT	28	18	0.320704	0.0409013	4.47234e-15	4	4	4	4	4	2	4	4	2	2	4	4		2	4	2	2	3	3	3	3	4	4	4	2	2	2	2	4
CD8_TCM	ENSG00000135655	12:62217079:A:G	28	10	-0.0222339	0.00625499	0.000378563	3	3	2	2	3	2	3	2	2	2	3	3		2	2	2	2	3	2	2	2	3	3	2	2	2	2	2	3
CD8_TCM	ENSG00000135677	12:64834707:C:CT	28	8	-0.0554807	0.0130386	2.08947e-05	3	3	3	2	2	2	2	2	2	2	2	3		2	3	2	2	2	2	2	2	3	3	2	2	2	2	2	3
CD8_TCM	ENSG00000136003	12:108555507:C:T	28	18	-0.109427	0.010006	7.73927e-28	3	4	4	4	4	2	3	3	2	2	3	4		2	4	3	2	3	3	3	2	3	3	4	2	2	2	2	4
CD8_TCM	ENSG00000136014	12:95556354:G:T	21	15	-0.275709	0.0338128	3.52168e-16	3	3	3	3	2	2	3	3	4	2	3	3		3	3	1	2	5	5	3	2	1	1	1	1	1	2	1	5
CD8_TCM	ENSG00000136040	12:94227587:G:A	28	17	0.130733	0.0208784	3.80962e-10	4	3	3	3	2	2	2	3	2	2	3	4		2	3	2	2	3	3	3	2	3	3	3	3	3	2	2	4
CD8_TCM	ENSG00000136044	12:105125388:CTATT:C	28	22	-0.0851027	0.00908617	7.52024e-21	3	3	4	4	3	2	4	4	4	2	3	4		2	4	3	3	4	4	3	2	3	4	4	4	2	3	2	4
CD8_TCM	ENSG00000136045	12:107742763:C:CT	28	14	0.0492406	0.0101326	1.17625e-06	4	3	3	3	2	2	3	3	2	2	4	3		2	3	2	2	3	4	2	2	3	3	2	2	2	2	2	4
CD8_TCM	ENSG00000136048	12:101897519:C:CT	28	15	-0.150609	0.0393404	0.000129008	3	4	3	3	3	2	3	2	2	2	3	3		2	3	2	2	3	3	3	2	3	3	2	2	2	2	2	4
CD8_TCM	ENSG00000136051	12:105096544:C:CTT	28	16	-0.0478812	0.00874437	4.35895e-08	4	3	4	3	3	2	2	2	2	2	4	4		2	3	4	2	4	4	3	2	3	3	3	2	2	2	2	4
CD8_TCM	ENSG00000139044	12:553672:T:C	14	12	0.632827	0.0428769	2.68645e-49	4	1	4	3	1	2	4	4	1	4	4	1		2	4	3	3	1	1	1	3	1	1	1	1	1	1	1	4
CD8_TCM	ENSG00000139055	12:14932680:C:T	28	19	-0.0895758	0.0116254	1.30671e-14	4	3	3	3	3	2	3	3	4	2	3	3		2	3	3	2	3	3	3	2	3	4	3	2	2	2	2	4
CD8_TCM	ENSG00000139083	12:11968239:C:T	28	8	-0.0646828	0.0166554	0.000102924	3	3	4	2	2	2	2	2	2	2	3	3		2	2	2	2	2	3	2	2	2	3	2	2	2	2	2	4
CD8_TCM	ENSG00000139112	12:10270785:AT:A	27	17	-0.0987771	0.011946	1.3546e-16	3	3	3	4	3	2	3	3	2	3	3	3		2	3	3	2	3	2	1	2	3	3	3	2	2	2	2	4
CD8_TCM	ENSG00000139116	12:39423983:C:CA	24	9	-0.0612669	0.0162773	0.000167244	3	3	2	2	3	2	3	2	2	2	3	2		2	3	2	2	1	3	3	2	1	1	2	2	2	2	1	3
CD8_TCM	ENSG00000139117	12:38792297:GT:G	28	13	0.667663	0.0925424	5.40624e-13	3	3	3	4	4	2	2	3	2	2	3	3		2	4	2	2	3	3	3	2	2	2	2	2	2	2	2	4
CD8_TCM	ENSG00000139132	12:32305347:C:G	22	16	0.403184	0.0402542	1.29725e-23	4	1	4	1	4	2	1	1	2	3	1	4		2	1	3	2	3	3	3	3	3	3	3	3	2	3	2	4
CD8_TCM	ENSG00000139146	12:31309127:CAA:C	28	7	-0.0365784	0.00891358	4.0665e-05	3	3	4	2	2	2	2	2	2	2	2	4		2	4	2	2	3	2	2	2	2	2	2	2	2	2	2	4
CD8_TCM	ENSG00000139168	12:42303290:C:G	28	19	0.0575733	0.0092377	4.59274e-10	3	3	4	3	3	2	3	3	2	2	3	3		2	3	3	3	3	3	3	2	3	4	3	2	2	2	2	4
CD8_TCM	ENSG00000139173	12:43822522:G:T	27	15	-0.229568	0.0309143	1.11972e-13	4	4	3	2	4	2	3	2	2	2	3	4		2	3	3	2	3	3	3	2	4	4	2	2	2	2	1	4
CD8_TCM	ENSG00000139178	12:7139074:A:G	28	15	0.0533982	0.0121819	1.16849e-05	3	3	3	2	2	2	3	3	2	2	3	3		2	3	3	2	3	3	3	2	3	3	2	2	2	2	2	3
CD8_TCM	ENSG00000139180	12:4662290:G:A	28	15	0.0394894	0.0100878	9.05659e-05	3	3	3	2	3	2	2	3	3	2	3	4		2	3	2	2	3	2	3	2	3	3	2	4	2	2	2	4
CD8_TCM	ENSG00000139182	12:7131705:C:T	28	19	-0.162907	0.0143851	9.89813e-30	4	3	4	4	3	2	4	4	2	2	4	3		2	4	4	4	3	3	3	2	3	3	3	2	2	2	2	4
CD8_TCM	ENSG00000139187	12:9026082:T:C	28	21	-0.139914	0.0124816	3.65747e-29	4	3	4	3	3	2	3	3	3	2	3	4		3	3	3	3	3	3	2	2	3	2	3	2	3	3	2	4
CD8_TCM	ENSG00000139190	12:6472064:T:G	28	20	-0.147171	0.0153751	1.04795e-21	4	3	3	3	4	2	4	4	3	2	4	4		2	4	3	2	3	3	3	2	3	3	3	3	2	2	2	4
CD8_TCM	ENSG00000139192	12:6488747:GA:G	28	21	-0.0639131	0.0126975	4.81511e-07	3	3	3	3	3	2	3	3	2	2	3	3		2	3	3	3	3	3	3	3	3	3	3	3	2	2	2	3
CD8_TCM	ENSG00000139193	12:6425783:G:C	24	13	-0.0995769	0.0185216	7.60549e-08	3	3	3	2	3	2	3	3	2	2	3	3		2	3	3	2	1	3	3	2	1	1	1	2	2	2	2	3
CD8_TCM	ENSG00000139194	12:7109428:C:T	28	17	0.158429	0.0244941	9.92818e-11	3	4	4	3	3	2	4	3	2	2	3	3		2	4	2	2	3	3	4	2	3	3	3	2	2	2	2	4
CD8_TCM	ENSG00000139211	12:47077656:G:A	25	11	-0.0767177	0.0168973	5.61946e-06	4	3	4	2	2	2	2	2	2	2	4	3		2	3	2	2	4	3	4	2	1	1	2	3	1	2	2	4
CD8_TCM	ENSG00000139233	12:66110018:A:G	28	13	0.0459464	0.00947655	1.24444e-06	4	4	4	3	4	2	2	3	2	2	4	4		2	4	2	2	4	4	2	2	3	2	2	2	2	2	2	4
CD8_TCM	ENSG00000139278	12:75517538:C:T	28	18	-0.0654616	0.00816181	1.05342e-15	4	4	3	3	3	2	3	3	2	2	3	3		2	4	3	2	3	3	2	2	3	3	4	2	2	3	2	4
CD8_TCM	ENSG00000139323	12:89510753:T:C	28	13	0.0686545	0.0164928	3.14497e-05	3	3	3	3	2	2	2	3	2	2	3	3		2	3	3	2	3	2	2	2	3	2	3	2	2	2	2	3
CD8_TCM	ENSG00000139343	12:95803423:G:T	28	16	0.0316553	0.00689699	4.43811e-06	4	4	4	3	2	2	4	4	2	2	4	4		2	4	2	2	3	4	4	2	3	3	3	2	2	2	2	4
CD8_TCM	ENSG00000139344	12:95942616:G:C	25	17	0.205202	0.0317555	1.03369e-10	4	3	3	4	3	2	4	3	2	2	4	3		2	3	4	2	1	3	3	2	4	4	4	1	2	2	1	4
CD8_TCM	ENSG00000139350	12:96909176:C:CA	28	15	0.0702624	0.00954187	1.79036e-13	4	4	4	4	3	2	4	2	2	2	4	3		2	4	2	2	3	3	3	2	5	5	2	2	2	2	2	5
CD8_TCM	ENSG00000139351	12:101697601:C:G	28	15	0.262982	0.0337036	6.05483e-15	3	3	3	2	3	2	2	2	2	2	3	3		2	3	3	2	3	3	3	2	3	3	3	2	2	2	2	3
CD8_TCM	ENSG00000139370	12:128814182:A:AGACCTGAGCGCCGTATGATG	28	18	-0.0593474	0.012748	3.23317e-06	3	3	3	3	2	2	3	3	2	2	3	2		2	3	3	3	3	3	4	2	3	3	3	3	2	2	2	4
CD8_TCM	ENSG00000139372	12:103940359:T:C	28	15	0.109468	0.0158697	5.27695e-12	4	4	3	2	2	2	2	3	2	2	4	4		2	3	3	2	4	4	4	2	3	3	3	2	2	2	2	4
CD8_TCM	ENSG00000139428	12:109486580:CAAA:C	28	18	-0.0815992	0.019992	4.473e-05	4	4	4	3	2	2	4	4	2	2	3	3		2	4	2	3	3	4	3	2	4	4	4	4	2	2	2	4
CD8_TCM	ENSG00000139436	12:109857964:G:A	28	6	-0.0903693	0.024792	0.000267288	3	3	3	2	2	2	2	3	2	2	2	2		2	3	2	2	2	2	2	2	2	2	2	2	2	2	2	3
CD8_TCM	ENSG00000139437	12:110078572:C:CT	28	10	0.0987654	0.0244914	5.5151e-05	3	3	2	2	3	2	2	2	2	2	3	3		2	3	2	2	3	3	2	2	3	2	2	2	2	2	2	3
CD8_TCM	ENSG00000139537	12:48913133:C:CA	28	20	-0.0657634	0.0164894	6.65715e-05	3	4	4	4	2	2	3	3	2	2	3	3		2	3	3	3	3	3	4	2	3	4	3	3	3	2	2	4
CD8_TCM	ENSG00000139579	12:56152689:A:AGTGTGT	28	5	-0.26947	0.0770386	0.000469022	3	3	2	2	2	2	2	2	2	2	3	2		2	3	2	2	2	2	2	2	2	2	2	2	2	2	2	3
CD8_TCM	ENSG00000139613	12:56280438:C:A	28	2	-0.0601051	0.0162537	0.000217367	2	2	2	2	2	2	2	3	2	2	2	2		2	2	2	2	2	2	2	2	2	2	2	2	2	2	2	3
CD8_TCM	ENSG00000139620	12:48684632:G:A	28	17	-0.0645593	0.00805428	1.09665e-15	4	4	4	4	3	2	3	4	2	2	4	3		2	4	3	2	3	4	3	2	4	3	2	2	2	2	2	4
CD8_TCM	ENSG00000139624	12:50158060:C:CA	28	17	0.0555493	0.00822081	1.40733e-11	4	3	4	4	3	2	3	3	2	2	4	3		2	4	3	2	3	4	3	2	3	3	2	2	2	2	2	4
CD8_TCM	ENSG00000139625	12:53479671:G:GTTTTTTTTTTTTTTTGT	28	20	0.228968	0.0221063	3.86479e-25	4	4	4	4	4	2	4	4	3	2	4	4		2	4	4	4	4	4	4	2	4	4	4	2	2	2	2	4
CD8_TCM	ENSG00000139626	12:53198668:T:C	27	9	0.182215	0.0174792	1.9136e-25	4	4	4	2	3	2	2	2	2	2	2	4		2	3	4	2	4	2	2	2	2	1	2	2	2	2	2	4
CD8_TCM	ENSG00000139631	12:53172707:C:T	28	11	0.175759	0.0324758	6.23282e-08	3	3	2	2	2	2	2	2	2	2	3	3		2	3	2	2	4	4	3	2	3	3	2	2	2	2	2	4
CD8_TCM	ENSG00000139644	12:49672264:G:A	28	15	-0.0389481	0.0100198	0.000101444	3	4	3	4	2	2	4	3	2	2	3	2		2	3	2	2	2	3	4	2	3	3	3	3	2	2	2	4
CD8_TCM	ENSG00000139697	12:123240613:C:CA	28	15	0.0546594	0.0136224	6.00892e-05	3	3	3	3	3	2	2	2	2	2	3	3		2	3	2	2	3	4	3	2	3	3	3	2	2	2	2	4
CD8_TCM	ENSG00000139714	12:121671880:CA:C	28	19	0.21743	0.0138692	2.16563e-55	3	3	3	3	3	2	3	4	3	2	3	4		2	3	3	3	3	3	3	2	4	3	2	2	2	2	2	4
CD8_TCM	ENSG00000139719	12:122239745:GTC:G	28	19	0.132904	0.0176509	5.09081e-14	4	4	4	3	4	2	3	3	4	2	3	4		2	4	3	2	4	4	4	2	4	3	3	2	2	2	2	4
CD8_TCM	ENSG00000139725	12:121782004:A:G	28	19	-0.0728029	0.0108027	1.59127e-11	4	4	4	4	4	2	3	3	2	2	4	4		2	4	2	2	3	4	4	3	3	4	3	3	2	2	2	4
CD8_TCM	ENSG00000150967	12:122966471:G:C	28	8	-0.143829	0.0290137	7.14896e-07	4	4	4	2	4	2	2	2	2	2	4	3		2	4	2	2	2	2	2	2	2	2	2	2	2	2	2	4	-0.20645
CD8_TCM	ENSG00000150977	12:123439322:T:C	28	17	0.0957625	0.0114028	4.53425e-17	4	3	4	3	3	2	4	3	2	2	4	4		2	3	2	2	3	3	3	2	3	3	2	3	2	2	2	4
CD8_TCM	ENSG00000150991	12:124925673:CTTTTTTTTTT:C	28	20	0.0543322	0.0069433	5.07147e-15	3	3	3	3	3	2	3	3	2	2	3	3		2	3	3	3	3	3	4	2	3	3	3	4	2	2	2	4
CD8_TCM	ENSG00000151067	12:2363631:A:G	26	2	-0.21344	0.0298545	8.72016e-13	4	2	2	2	2	2	2	2	2	2	2	2		2	2	2	2	2	1	2	2	1	2	2	2	2	2	2	4
CD8_TCM	ENSG00000151135	12:106966468:T:C	28	19	-0.0936498	0.00921887	3.03737e-24	3	3	3	3	3	2	3	3	2	2	5	3		2	3	2	3	3	3	3	2	3	3	3	3	2	2	2	5
CD8_TCM	ENSG00000151229	12:40143401:T:C	28	13	-0.0549846	0.0146984	0.000183401	3	3	3	2	2	2	3	2	2	2	3	3		2	3	3	2	4	2	2	2	3	3	3	2	2	2	2	4
CD8_TCM	ENSG00000151233	12:42007312:G:C	28	17	0.0661786	0.0134131	8.06073e-07	3	3	3	3	3	2	3	3	2	2	3	3		2	3	3	2	4	3	3	2	3	3	2	2	2	2	2	4
CD8_TCM	ENSG00000151491	12:15788434:G:C	28	5	0.114106	0.020284	1.85064e-08	4	4	4	2	2	2	2	2	2	2	2	2		2	2	2	2	2	2	2	2	2	3	2	2	2	2	2	4
CD8_TCM	ENSG00000151746	12:32102752:A:AT	28	17	0.11615	0.0136899	2.16902e-17	4	3	4	3	3	2	2	3	3	2	4	4		2	4	3	2	3	3	3	2	3	4	2	2	2	2	2	4
CD8_TCM	ENSG00000152944	12:27079186:T:G	28	11	-0.0593813	0.0183117	0.0011836	3	3	3	2	3	2	2	2	2	2	3	3		2	3	2	2	3	3	2	2	2	3	2	2	2	2	2	3
CD8_TCM	ENSG00000155957	12:66121280:CT:C	28	20	-0.0522509	0.00694485	5.32513e-14	4	4	4	3	3	2	4	4	3	2	3	4		2	4	4	2	4	4	4	2	4	3	3	3	2	2	2	4
CD8_TCM	ENSG00000155974	12:66964786:C:T	27	14	-0.348251	0.03072	8.67665e-30	4	4	4	3	2	2	2	2	2	2	4	4		2	3	4	2	3	3	3	2	3	1	3	2	2	2	2	4
CD8_TCM	ENSG00000157837	12:120778108:G:A	28	20	-0.0459742	0.00662714	3.99761e-12	4	4	4	4	4	2	4	4	3	2	4	3		2	4	4	2	3	3	4	2	3	3	3	2	3	2	2	4
CD8_TCM	ENSG00000157895	12:120993469:T:A	28	11	0.0893941	0.0164182	5.18564e-08	3	4	3	2	2	2	3	2	2	2	3	4		2	4	2	2	2	3	2	2	3	3	2	2	2	2	2	4
CD8_TCM	ENSG00000158023	12:121952240:TAAAAAAAAAAA:T	18	9	-0.161201	0.03732	1.56427e-05	5	1	3	1	1	2	1	1	1	1	1	3		2	1	1	2	4	2	3	2	3	3	2	3	2	2	2	5
CD8_TCM	ENSG00000159335	12:6762725:C:T	25	9	-0.125064	0.0243444	2.78732e-07	4	1	4	3	2	2	3	3	2	2	3	1		2	3	2	2	1	2	2	2	2	2	2	3	2	2	2	4
CD8_TCM	ENSG00000161791	12:49716953:A:T	28	11	-0.129	0.0277329	3.29488e-06	3	3	4	3	2	2	2	3	2	2	3	3		2	3	3	2	2	2	2	2	2	2	2	3	2	2	2	4
CD8_TCM	ENSG00000165714	12:12418213:G:GT	28	21	-0.198174	0.0229465	5.80519e-18	4	3	3	3	3	2	3	3	3	2	3	3		3	3	3	3	3	3	3	3	2	3	3	2	2	2	2	4
CD8_TCM	ENSG00000165972	12:95878685:G:A	24	17	-0.379683	0.0475813	1.46711e-15	3	3	4	3	4	2	4	3	2	1	3	3		2	1	3	3	3	4	4	2	1	1	3	3	2	2	2	4
CD8_TCM	ENSG00000166046	12:106302779:G:C	28	11	0.0338131	0.00859798	8.40053e-05	4	4	4	4	4	2	2	2	2	2	3	3		2	3	2	2	2	2	2	2	4	4	2	2	2	2	2	4	-0.04535
CD8_TCM	ENSG00000166130	12:98647705:GT:G	28	16	0.159775	0.0194936	2.47915e-16	4	3	4	4	3	2	3	3	2	2	3	4		2	3	3	2	4	2	2	2	3	3	4	2	2	2	2	4
CD8_TCM	ENSG00000166153	12:100148826:C:CA	28	6	0.0964051	0.0257055	0.000176578	3	3	2	2	2	2	2	2	2	2	4	2		2	3	2	2	3	2	2	2	2	2	2	2	2	2	2	4
CD8_TCM	ENSG00000166225	12:69590682:CTTGA:C	28	12	0.155072	0.0306322	4.1404e-07	3	3	3	2	3	2	2	3	2	2	3	3		2	3	2	2	3	3	3	2	2	2	2	2	2	2	2	3
CD8_TCM	ENSG00000166532	12:8698715:C:CCGCCGCCCCTCA	28	14	-0.0751751	0.0177318	2.23947e-05	3	3	2	4	2	2	2	2	2	2	4	3		2	3	3	2	3	3	3	2	3	3	3	2	2	2	2	4
CD8_TCM	ENSG00000166598	12:103832428:C:T	27	21	-0.051077	0.00986932	2.27513e-07	3	3	3	3	3	2	3	3	2	2	3	3		2	3	3	2	3	3	3	1	3	3	3	3	3	3	2	3
CD8_TCM	ENSG00000166881	12:57078761:C:T	28	16	0.351523	0.0534492	4.80787e-11	4	4	3	4	4	2	4	3	2	2	4	4		2	4	2	2	4	4	4	2	4	4	2	2	2	2	2	4	-0.0081
CD8_TCM	ENSG00000166888	12:57115272:T:C	28	13	0.0407974	0.00934028	1.2545e-05	3	3	3	3	2	2	2	3	2	2	3	3		2	3	2	2	3	3	3	2	3	2	2	2	2	2	2	3
CD8_TCM	ENSG00000166896	12:57937731:C:CAAAAAACA	28	24	-0.227514	0.0190923	9.70974e-33	4	4	3	3	3	3	4	4	4	2	4	4		2	3	4	2	4	4	3	3	4	3	3	3	3	3	2	4
CD8_TCM	ENSG00000166986	12:57614154:G:T	28	14	-0.116111	0.0290154	6.28849e-05	3	3	3	3	2	2	2	3	2	2	3	3		2	3	2	2	2	2	3	3	3	3	2	3	2	2	2	3
CD8_TCM	ENSG00000167528	12:48381579:G:T	28	18	0.083348	0.0152444	4.56564e-08	3	3	3	3	3	2	3	3	3	2	3	3		2	3	2	2	3	3	3	2	3	3	3	2	2	2	2	3
CD8_TCM	ENSG00000167550	12:48988519:G:A	27	6	0.271096	0.0778962	0.000501013	3	2	2	2	2	2	2	2	2	2	3	2		2	3	2	2	4	3	2	2	1	2	2	2	2	2	2	4
CD8_TCM	ENSG00000167552	12:49137174:T:TACACAC	28	16	0.0510623	0.0101792	5.26621e-07	4	3	4	4	3	2	4	3	2	2	3	3		2	4	3	4	4	4	4	2	2	2	2	2	2	2	2	4
CD8_TCM	ENSG00000167553	12:49276706:T:C	28	12	0.0531039	0.0120533	1.05412e-05	4	3	3	2	3	2	3	3	2	2	3	2		2	4	2	2	3	4	2	2	3	2	2	2	2	2	2	4
CD8_TCM	ENSG00000167768	12:52677598:A:C	5	4	1.19288	0.0406947	7.09584e-189	4	1	1	1	1	3	1	1	1	3	1	1		1	1	1	1	1	1	1	1	1	1	1	1	1	2	1	4
CD8_TCM	ENSG00000167779	12:53154203:A:G	6	2	-0.168936	0.0467891	0.000305493	1	1	1	1	1	1	1	2	1	1	1	2		2	1	1	1	1	1	1	1	1	3	1	1	1	2	1	3
CD8_TCM	ENSG00000167780	12:53081590:C:G	3	3	0.630857	0.078745	1.13418e-15	1	1	1	1	1	1	1	4	1	1	1	4		1	1	1	1	1	1	1	1	1	1	1	1	1	1	1	4
CD8_TCM	ENSG00000168778	12:123729537:G:A	26	12	-0.405227	0.0630695	1.31796e-10	3	3	3	2	3	2	4	2	2	2	3	4		2	3	1	2	3	3	2	2	1	3	2	2	2	2	2	4
CD8_TCM	ENSG00000169372	12:93850077:C:T	27	7	0.0653439	0.014763	9.59164e-06	4	4	2	2	4	2	2	2	2	2	4	2		2	4	2	2	2	2	2	2	1	3	2	2	2	2	2	4
CD8_TCM	ENSG00000170486	12:52612354:A:C	8	8	-0.504861	0.051348	8.18506e-23	4	4	1	1	1	1	4	1	3	1	1	4		1	4	1	4	1	1	1	1	1	1	1	1	1	1	1	4
CD8_TCM	ENSG00000170545	12:51197115:TGCTGGATGGTTTCCAGGGCTAGGGGTCTACCGGCTGGATGGTTTCCAGGGCTAGGGGTCTACCG:T	28	13	-0.293695	0.0797627	0.000231311	3	3	3	2	2	2	3	2	2	2	3	2		2	3	2	2	3	3	3	2	3	3	3	2	2	2	2	3
CD8_TCM	ENSG00000170581	12:56352349:CT:C	28	8	0.0787319	0.0202772	0.000103266	3	4	2	2	2	2	2	2	2	2	2	3		2	2	2	2	2	3	3	2	5	5	2	2	2	2	2	5
CD8_TCM	ENSG00000170627	12:54359401:C:T	28	11	-0.0972694	0.0274954	0.000403686	3	3	2	2	2	2	2	2	2	2	3	3		2	3	2	2	3	3	3	2	3	3	2	2	2	2	2	3
CD8_TCM	ENSG00000170633	12:121386488:T:C	28	3	-0.0261514	0.00687771	0.000143339	2	2	2	2	2	2	2	2	2	2	2	3		2	2	2	2	2	2	2	2	3	2	2	2	2	2	2	3
CD8_TCM	ENSG00000170653	12:53649760:C:T	28	12	-0.0586916	0.0145459	5.46215e-05	3	3	2	3	2	2	2	2	2	2	3	2		2	3	2	2	3	3	3	2	3	3	3	2	2	2	2	3
CD8_TCM	ENSG00000171310	12:104521071:T:C	28	20	0.158081	0.0167437	3.68503e-21	3	3	3	2	3	3	2	3	3	2	3	3		2	3	3	2	3	3	3	3	3	3	3	3	2	2	2	3
CD8_TCM	ENSG00000171681	12:14354807:G:A	28	12	-0.0319114	0.00543786	4.40081e-09	3	3	4	2	5	2	5	5	2	2	3	3		2	3	2	2	3	4	2	2	2	2	2	2	2	2	2	5
CD8_TCM	ENSG00000171840	12:630843:C:G	28	18	-0.267618	0.0214222	8.20243e-36	3	4	3	2	3	3	4	4	3	2	4	4		3	4	2	2	4	2	4	2	3	4	3	2	2	2	2	4
CD8_TCM	ENSG00000172819	12:53222233:G:GAGAAAGAAAGAAAA	27	8	0.130845	0.0278751	2.67944e-06	3	4	2	3	2	2	2	2	2	2	3	2		2	3	3	2	1	2	2	2	3	2	2	2	2	2	2	4
CD8_TCM	ENSG00000173208	12:39594837:C:G	26	14	-0.0494975	0.0121072	4.34586e-05	4	4	4	3	4	2	4	3	2	2	3	2		2	3	2	2	2	3	4	4	1	1	3	2	2	2	2	4
CD8_TCM	ENSG00000173262	12:7929771:T:C	10	7	0.488488	0.0639621	2.22083e-14	4	4	1	1	4	2	1	1	1	1	1	4		2	1	1	1	1	1	1	1	4	1	4	1	1	2	1	4
CD8_TCM	ENSG00000173401	12:75429934:C:CT	27	16	0.277896	0.0334861	1.05118e-16	3	4	3	3	3	2	4	4	2	2	3	3		2	4	3	2	4	4	3	2	1	4	2	2	2	2	2	4
CD8_TCM	ENSG00000173588	12:94508651:T:TG	28	8	-0.0544181	0.0127747	2.04566e-05	3	3	2	3	2	2	2	2	2	2	3	2		2	3	2	2	3	2	2	2	2	3	2	2	2	2	2	3
CD8_TCM	ENSG00000173598	12:93402416:A:G	28	11	-0.0745676	0.0158668	2.60691e-06	3	3	3	2	2	2	3	3	2	2	3	3		2	3	2	2	3	2	3	2	2	2	2	2	2	2	2	3
CD8_TCM	ENSG00000174718	12:31894896:G:A	28	16	0.059064	0.00652716	1.44343e-19	4	3	3	3	4	2	3	3	2	2	3	4		2	3	3	2	3	3	2	2	3	3	2	2	2	2	2	4
CD8_TCM	ENSG00000174989	12:117056782:G:C	28	20	0.101142	0.0174369	6.61262e-09	3	3	4	3	3	2	3	3	2	2	3	3		2	3	3	3	3	3	3	3	3	3	3	2	2	2	2	4
CD8_TCM	ENSG00000175183	12:76853857:T:TA	18	4	-0.159307	0.0386312	3.72705e-05	1	4	1	1	2	2	2	1	2	2	1	2		1	1	2	1	4	2	4	2	1	1	2	2	2	2	2	4
CD8_TCM	ENSG00000175197	12:57476338:A:C	28	5	-0.116511	0.0365081	0.00141595	2	3	2	2	2	2	2	2	2	2	3	2		2	3	2	2	2	3	2	2	2	2	2	2	2	2	2	3
CD8_TCM	ENSG00000175548	12:38255793:GT:G	28	6	0.49158	0.112472	1.23848e-05	3	3	2	2	2	2	2	2	2	2	3	2		2	3	2	2	2	2	2	2	3	2	2	2	2	2	2	3
CD8_TCM	ENSG00000175727	12:122104575:CT:C	28	14	-0.0392885	0.00931725	2.47853e-05	4	4	4	3	2	2	2	3	2	2	3	3		2	3	3	2	3	3	2	2	3	3	2	2	2	2	2	4
CD8_TCM	ENSG00000175899	12:9023092:A:G	27	20	-0.354116	0.0169072	2.09828e-97	3	4	3	3	3	4	3	3	3	4	3	3		3	3	3	1	3	2	2	2	2	2	3	2	3	3	2	4
CD8_TCM	ENSG00000176422	12:56469780:A:AAC	28	24	-0.166965	0.0298259	2.16854e-08	4	4	3	3	3	3	3	4	4	2	4	4		4	4	3	4	4	4	4	2	3	4	3	4	3	2	2	4
CD8_TCM	ENSG00000176834	12:118123838:GTA:G	26	12	0.121311	0.0312385	0.00010301	3	4	3	3	2	2	2	3	2	2	3	4		2	1	2	2	4	3	3	2	3	1	2	2	2	2	2	4
CD8_TCM	ENSG00000177119	12:45249346:G:T	28	14	0.0638649	0.0157649	5.09787e-05	3	2	4	3	2	2	3	4	2	2	4	3		2	4	2	2	3	3	3	2	2	4	3	2	2	2	2	4
CD8_TCM	ENSG00000177406	12:630843:C:G	28	22	-0.339897	0.0267949	7.14828e-37	3	3	4	3	3	3	3	3	3	2	4	3		2	3	3	3	3	3	4	2	3	3	3	4	2	2	2	4
CD8_TCM	ENSG00000177425	12:79734215:A:G	23	5	-0.618858	0.176586	0.000457344	3	3	1	1	2	2	2	3	2	2	1	2		2	2	2	2	2	3	2	2	1	1	2	2	2	2	2	3
CD8_TCM	ENSG00000177990	12:63669662:C:A	13	10	-0.706917	0.0383089	4.92424e-76	1	1	1	1	3	2	4	4	3	2	4	4		2	1	1	3	1	1	1	1	1	1	1	1	4	4	1	4
CD8_TCM	ENSG00000178449	12:50129501:AT:A	28	20	0.0619948	0.00741963	6.51526e-17	4	4	3	4	4	2	3	4	2	2	4	4		2	4	3	2	4	4	4	3	4	4	4	4	2	2	2	4
CD8_TCM	ENSG00000178498	12:57583257:C:A	24	7	0.08563	0.0238363	0.000327617	4	4	3	2	3	2	2	2	2	2	3	2		2	3	2	2	1	2	2	2	1	1	1	2	2	2	2	4
CD8_TCM	ENSG00000178878	12:12730636:A:G	28	26	-0.287466	0.0152623	3.90011e-79	3	3	3	3	3	3	3	4	3	3	3	3		3	3	3	3	3	3	3	3	3	3	3	3	2	3	2	4
CD8_TCM	ENSG00000179088	12:103427295:GA:G	26	18	0.0895881	0.0174513	2.84256e-07	3	4	3	3	3	2	3	3	2	2	3	3		2	3	1	2	3	3	3	2	1	4	3	3	2	2	3	4
CD8_TCM	ENSG00000179104	12:82686969:AGCTGGG:A	28	11	-0.0903805	0.0174218	2.12814e-07	4	4	4	4	4	2	2	2	2	2	4	2		2	4	2	2	4	2	4	2	2	3	2	2	2	2	2	4
CD8_TCM	ENSG00000179295	12:112459908:TACAC:T	28	7	0.0508827	0.013797	0.000226056	3	4	2	2	2	2	2	2	2	2	3	4		2	3	2	2	2	2	2	2	3	2	2	2	2	2	2	4
CD8_TCM	ENSG00000179715	12:47092364:T:C	28	20	0.0428534	0.00601043	1.00488e-12	3	3	3	3	3	2	3	3	3	2	3	3		2	3	3	3	3	3	3	2	3	3	2	3	2	2	2	3
CD8_TCM	ENSG00000179912	12:57413331:T:C	28	8	0.0199521	0.00547674	0.000269414	3	3	2	2	2	2	2	2	2	2	3	3		2	3	2	2	3	2	2	2	2	3	2	2	2	2	2	3
CD8_TCM	ENSG00000180481	12:75394711:C:G	10	6	-0.568347	0.0395879	9.68999e-47	3	3	1	1	1	2	1	1	2	1	1	4		2	1	1	1	1	1	1	1	1	1	1	4	1	4	2	4
CD8_TCM	ENSG00000180881	12:75366523:C:T	28	18	0.241847	0.0194719	2.02759e-35	4	4	4	3	4	2	3	3	2	2	4	3		2	4	3	2	4	3	3	2	3	4	3	2	2	2	2	4
CD8_TCM	ENSG00000182196	12:123052784:G:GT	28	16	0.0326422	0.0063566	2.81888e-07	4	3	3	2	3	2	3	3	2	2	4	4		2	4	2	3	3	4	4	2	3	3	2	2	2	2	2	4
CD8_TCM	ENSG00000182199	12:57229308:CT:C	28	4	-0.0668546	0.0179133	0.000189873	3	2	2	2	3	2	2	2	2	2	2	2		2	2	2	2	2	2	3	2	2	2	2	2	2	2	2	3
CD8_TCM	ENSG00000182326	12:7030191:CA:C	28	13	-0.155977	0.0427165	0.000260765	3	3	3	2	2	2	3	3	2	2	3	3		2	3	2	2	3	3	2	2	3	3	2	2	2	2	2	3
CD8_TCM	ENSG00000182993	12:14783224:T:C	28	10	-0.0923179	0.0215806	1.88739e-05	2	3	2	2	3	2	2	2	2	2	3	2		2	3	2	2	3	3	3	2	3	3	2	2	2	2	2	3
CD8_TCM	ENSG00000183150	12:12674966:G:C	20	9	0.200462	0.035825	2.19877e-08	3	3	3	4	3	2	2	2	2	2	3	3		2	3	1	2	1	1	2	2	1	1	2	1	1	2	1	4
CD8_TCM	ENSG00000183283	12:51248117:C:CA	28	10	-0.0316035	0.00893887	0.000406974	3	3	3	4	2	2	2	3	2	2	3	2		2	3	2	2	3	2	2	2	2	3	2	2	2	2	2	4
CD8_TCM	ENSG00000183542	12:10444608:C:T	15	13	0.62617	0.0205335	3.02891e-204	1	1	1	3	1	2	4	4	4	2	4	4		3	3	3	3	1	1	1	1	1	1	1	3	1	1	3	4
CD8_TCM	ENSG00000183735	12:64369157:C:CAA	28	13	-0.0486903	0.0144318	0.000741335	3	3	3	2	3	2	3	2	2	2	3	3		2	3	3	2	3	3	3	2	2	2	2	2	2	2	2	3
CD8_TCM	ENSG00000184271	12:51209068:T:C	28	11	0.136652	0.0149717	7.02004e-20	3	3	4	2	4	2	2	3	2	2	4	4		2	3	2	2	4	3	2	2	2	2	2	2	2	2	2	4
CD8_TCM	ENSG00000184445	12:122634925:T:C	28	11	0.0707647	0.0165608	1.92853e-05	3	3	2	2	2	2	3	2	2	2	3	3		2	3	2	2	3	3	3	2	3	2	2	2	2	2	2	3
CD8_TCM	ENSG00000184574	12:6635698:G:C	24	8	0.102275	0.0214885	1.94064e-06	4	3	2	3	2	2	3	2	2	2	4	3		2	3	1	2	2	2	2	2	1	1	2	1	2	2	2	4	0.0618
CD8_TCM	ENSG00000184752	12:95003776:T:C	28	26	-0.165117	0.00955416	6.40398e-67	4	4	4	4	4	4	4	3	4	4	4	4		4	3	4	3	3	4	4	2	4	4	4	3	3	2	4	4	-0.0567
CD8_TCM	ENSG00000185432	12:50844438:A:G	23	13	-0.213931	0.0311475	6.49558e-12	1	1	1	1	4	2	4	4	1	2	4	3		2	3	3	2	3	3	3	2	3	3	2	2	2	2	2	4
CD8_TCM	ENSG00000185664	12:55957562:G:A	23	7	-0.107702	0.0259462	3.31075e-05	3	4	3	1	2	2	2	2	2	2	3	4		2	1	1	2	1	3	2	2	2	1	2	2	2	2	2	4
CD8_TCM	ENSG00000186815	12:113187757:C:CAAAA	28	7	0.218381	0.048456	6.58169e-06	3	2	2	2	2	2	2	2	2	2	3	2		2	3	2	2	3	2	3	2	3	2	2	2	2	2	2	3
CD8_TCM	ENSG00000186908	12:76825679:GA:G	28	10	-0.0263552	0.00790137	0.00085138	3	4	2	2	3	2	2	2	2	2	3	3		2	3	2	2	2	2	2	2	3	3	2	3	2	2	2	4
CD8_TCM	ENSG00000187109	12:76033767:C:CTTAAT	28	18	-0.0475275	0.00576166	1.59819e-16	4	4	4	2	4	2	3	4	2	2	4	4		2	3	3	2	4	4	4	2	3	4	4	2	2	3	2	4
CD8_TCM	ENSG00000187950	12:29414745:A:T	25	17	-0.296121	0.0666152	8.7792e-06	3	3	3	2	3	2	3	3	2	1	3	3		2	3	4	2	3	3	3	1	3	3	2	2	1	3	2	4
CD8_TCM	ENSG00000188735	12:121778130:A:G	28	19	0.101118	0.0183846	3.79491e-08	3	3	3	3	3	2	3	3	3	2	3	3		2	3	3	2	3	2	3	3	2	3	3	3	2	2	2	3
CD8_TCM	ENSG00000189046	12:109055400:A:ACATATATATATATATATATATATTTTTTT	28	5	-0.156461	0.042226	0.000211117	3	3	2	2	2	2	2	2	2	2	2	2		2	3	2	2	2	2	2	2	3	2	2	2	2	2	2	3
CD8_TCM	ENSG00000189079	12:45899741:T:A	28	6	0.0486542	0.0134274	0.000290644	3	3	2	2	2	2	2	2	2	2	2	3		2	3	2	2	2	2	2	2	2	3	2	2	2	2	2	3
CD8_TCM	ENSG00000189238	12:126770293:C:G	10	10	-1.04859	0.0709643	2.08128e-49	4	1	4	4	1	1	4	4	1	1	4	1		3	4	1	1	1	1	4	1	1	1	1	1	1	1	1	4
CD8_TCM	ENSG00000196458	12:132942252:G:A	28	19	0.134665	0.0214538	3.45227e-10	3	4	3	3	3	2	4	4	2	2	4	3		2	3	3	2	3	4	3	3	3	3	3	2	2	2	2	4
CD8_TCM	ENSG00000196498	12:124462365:C:T	28	8	-0.131225	0.0309499	2.23603e-05	3	3	2	2	3	2	2	2	2	2	2	2		2	3	2	2	2	3	2	2	2	3	2	3	2	2	2	3
CD8_TCM	ENSG00000196850	12:110493362:A:AT	28	14	-0.075764	0.0151096	5.32327e-07	4	4	4	4	4	2	4	2	4	2	3	3		2	3	2	2	2	2	3	2	3	3	2	2	2	2	2	4
CD8_TCM	ENSG00000196876	12:51593694:C:T	22	15	0.858173	0.0417451	6.59737e-94	4	4	4	4	3	3	3	4	1	1	4	3		2	4	3	2	3	3	1	2	1	1	1	2	2	2	2	4
CD8_TCM	ENSG00000197728	12:56042145:C:G	26	26	-0.923653	0.026681	1.33562e-262	4	1	4	4	4	4	4	4	4	4	4	4		4	4	4	4	4	4	4	4	4	1	4	4	4	4	4	4	-0.12915
CD8_TCM	ENSG00000197837	12:14722740:C:T	28	16	0.0754923	0.0175352	1.66847e-05	4	4	3	3	4	2	3	2	3	2	3	3		2	3	2	2	3	2	3	2	3	3	2	2	2	3	2	4
CD8_TCM	ENSG00000198015	12:93469632:T:TA	28	23	0.130011	0.00949063	1.03168e-42	4	3	4	4	3	2	4	4	3	2	4	4		2	4	4	3	4	4	4	3	4	4	3	4	2	3	2	4
CD8_TCM	ENSG00000198040	12:133037269:T:G	28	19	0.0818153	0.0107864	3.32322e-14	3	3	4	4	4	3	5	3	2	2	3	4		2	4	4	2	4	3	3	2	3	3	3	2	2	2	2	5	-0.0144
CD8_TCM	ENSG00000198056	12:56752285:T:G	28	9	-0.098474	0.0217315	5.85973e-06	3	4	2	2	2	2	2	3	2	2	4	3		2	3	2	3	2	2	2	2	2	3	2	2	2	2	2	4	-0.0298
CD8_TCM	ENSG00000198270	12:112098119:C:CAAA	28	19	0.0830505	0.0158021	1.47482e-07	3	3	3	3	3	3	3	3	2	2	3	3		2	3	3	2	3	3	3	2	3	3	3	2	2	2	2	3
CD8_TCM	ENSG00000198393	12:132970387:C:A	28	6	0.0333262	0.00872245	0.000133057	3	3	2	2	2	2	2	2	2	2	2	2		2	3	2	2	3	2	2	3	2	2	2	2	2	2	2	3
CD8_TCM	ENSG00000198431	12:104393380:A:G	28	10	0.0605824	0.0147347	3.9299e-05	3	3	3	2	2	2	3	2	2	2	3	2		2	3	3	2	2	2	2	2	2	3	3	2	2	2	2	3
CD8_TCM	ENSG00000198673	12:62197171:C:A	28	10	0.0842054	0.0224087	0.000171475	3	3	2	3	3	2	2	2	2	2	3	3		2	2	2	2	2	3	2	2	3	2	2	2	2	3	2	3
CD8_TCM	ENSG00000198707	12:88155591:T:A	28	9	-0.0596714	0.0184158	0.00119434	3	3	2	2	3	2	3	2	2	2	3	2		2	3	2	2	3	2	3	2	2	2	2	2	2	2	2	3
CD8_TCM	ENSG00000204842	12:111616956:TA:T	28	3	0.0418018	0.010283	4.80022e-05	2	2	2	2	2	2	2	2	2	2	3	2		2	3	2	2	2	2	2	2	2	2	2	2	2	2	2	3
CD8_TCM	ENSG00000204852	12:110678439:C:CT	28	12	0.316875	0.0781414	5.01018e-05	3	3	2	3	3	2	2	3	2	2	3	3		2	3	3	2	3	2	2	2	2	3	2	2	2	2	2	3
CD8_TCM	ENSG00000204856	12:110559412:A:AT	28	14	-0.0913605	0.026954	0.000700218	3	3	3	2	2	2	2	3	2	2	3	3		2	3	2	2	3	3	3	2	3	3	3	2	2	2	2	3
CD8_TCM	ENSG00000204954	12:103918153:CAA:C	28	13	-0.068768	0.0185312	0.000206495	3	4	3	2	4	2	2	2	2	2	3	4		2	3	2	2	3	3	3	2	3	2	2	4	2	2	2	4
CD8_TCM	ENSG00000205352	12:53446172:C:G	28	17	-0.0290745	0.00676777	1.73888e-05	4	2	3	3	3	2	4	4	2	2	3	3		2	4	4	3	3	3	3	2	4	4	2	2	2	2	2	4
CD8_TCM	ENSG00000205707	12:25174698:G:GATATCATATATATGGAATATAT	28	16	0.0596985	0.0112588	1.14289e-07	3	3	3	2	3	2	3	3	2	2	3	3		2	3	2	2	3	3	3	2	3	3	3	2	2	2	2	3
CD8_TCM	ENSG00000205809	12:10444914:ATT:A	11	9	-0.383919	0.0326067	5.30017e-32	1	1	1	1	1	2	3	4	1	3	3	3		2	3	3	3	1	1	1	1	1	1	1	1	1	1	1	4
CD8_TCM	ENSG00000205810	12:10426485:A:G	12	10	0.635036	0.0369025	2.29297e-66	1	1	1	1	1	2	3	3	3	3	3	3		2	4	3	4	1	1	1	1	1	1	1	1	1	1	1	4
CD8_TCM	ENSG00000205885	12:7114209:A:G	28	20	0.24911	0.0218806	4.96772e-30	3	4	3	3	3	2	3	3	2	3	3	4		2	3	3	3	3	4	4	2	4	4	4	2	2	2	2	4
CD8_TCM	ENSG00000211455	12:27182981:G:A	28	17	-0.0505494	0.0114636	1.03577e-05	4	4	4	3	3	2	3	3	3	2	3	4		2	3	3	2	4	3	2	2	3	3	2	2	2	2	2	4
CD8_TCM	ENSG00000212127	12:10873270:T:C	28	18	-0.233489	0.027921	6.13975e-17	3	3	3	3	4	2	3	3	2	2	3	4		2	4	3	2	3	3	3	2	3	3	3	2	2	2	2	4
CD8_TCM	ENSG00000212694	12:121796183:T:A	28	19	0.15076	0.0158054	1.44966e-21	4	4	3	4	4	2	4	4	2	2	4	3		2	4	2	2	3	4	4	4	4	4	3	2	2	4	2	4
CD8_TCM	ENSG00000213809	12:10379297:C:T	28	20	0.203283	0.00979328	1.05053e-95	4	2	3	3	2	2	4	4	3	3	4	4		2	3	3	2	3	3	3	2	2	3	5	5	2	3	3	5
CD8_TCM	ENSG00000214029	12:133080188:G:C	28	17	0.0869948	0.0163824	1.09462e-07	4	3	3	3	3	2	4	4	2	2	4	3		2	4	3	2	3	3	3	2	3	2	3	2	2	2	2	4
CD8_TCM	ENSG00000214772	12:14766571:A:T	28	20	0.260176	0.0231245	2.28798e-29	3	3	4	3	3	2	3	3	2	3	3	3		2	3	3	2	3	5	3	3	3	3	3	2	2	2	2	5
CD8_TCM	ENSG00000214851	12:9019736:C:G	20	17	-0.339306	0.0191031	1.39531e-70	4	3	3	3	3	2	3	3	4	2	3	4		3	3	3	1	1	1	1	2	1	1	3	1	3	3	1	4
CD8_TCM	ENSG00000215039	12:6451407:G:T	28	15	0.158514	0.0262679	1.59437e-09	4	2	4	4	2	2	2	3	2	2	4	2		2	4	3	2	4	3	3	2	4	4	4	4	2	2	2	4
CD8_TCM	ENSG00000226711	12:8166955:CT:C	27	16	0.109412	0.0266587	4.05735e-05	3	4	4	2	2	2	3	4	2	2	3	4		2	4	2	2	3	3	3	2	4	1	4	3	2	4	2	4
CD8_TCM	ENSG00000231887	12:11188513:C:T	28	20	-0.113867	0.0101177	2.20531e-29	3	3	4	3	3	2	3	3	3	2	3	3		2	3	3	2	3	3	3	2	3	3	4	2	3	2	2	4
CD8_TCM	ENSG00000234608	12:111894791:T:TGTGTGTGA	28	9	0.0797999	0.0227881	0.000462078	3	3	3	2	3	2	2	3	2	2	3	3		2	2	2	2	2	2	2	3	2	2	2	2	2	2	2	3
CD8_TCM	ENSG00000235162	12:105330697:C:T	28	23	-0.566734	0.0232775	6.2569e-131	4	4	4	4	4	4	4	4	4	4	4	4		4	4	4	4	4	4	4	4	2	4	4	2	2	4	2	4	-0.518
CD8_TCM	ENSG00000237248	12:9141795:G:T	23	14	-0.205382	0.018163	1.20169e-29	4	3	4	4	3	2	4	4	3	2	4	5		2	4	4	4	1	1	1	2	1	1	2	2	2	2	2	5
CD8_TCM	ENSG00000245105	12:9020641:G:A	23	18	-0.349258	0.0173452	3.59422e-90	4	3	3	3	3	2	3	3	3	4	3	4		3	3	3	1	1	1	1	2	3	1	3	2	3	2	2	4
CD8_TCM	ENSG00000245482	12:34073649:G:A	28	14	0.107522	0.0264021	4.65161e-05	3	3	3	3	3	2	3	2	2	2	3	3		2	4	2	2	3	3	4	2	3	2	2	2	2	2	2	4
CD8_TCM	ENSG00000245648	12:10427388:A:G	20	15	0.226268	0.0154424	1.30062e-48	1	1	3	4	1	2	3	4	2	3	4	4		3	3	5	2	3	1	1	1	3	1	5	3	1	2	2	5
CD8_TCM	ENSG00000245904	12:92145684:C:T	28	11	0.0904864	0.0199862	5.97018e-06	4	4	3	2	3	2	2	2	2	2	3	3		2	3	2	2	3	2	2	2	3	3	2	2	2	2	2	4
CD8_TCM	ENSG00000246705	12:14775261:T:C	28	18	-0.0712636	0.0114286	4.50233e-10	3	4	3	2	3	2	3	3	3	2	4	3		2	4	3	2	3	3	2	2	3	3	3	3	2	2	2	4
CD8_TCM	ENSG00000247131	12:69806570:G:GTT	24	8	-0.177476	0.027071	5.52906e-11	4	3	4	1	2	2	2	2	2	2	3	3		2	1	2	2	3	2	3	2	1	1	2	2	2	2	2	4
CD8_TCM	ENSG00000247157	12:11463244:T:C	27	16	0.202874	0.0428319	2.17418e-06	4	4	4	4	3	2	3	3	2	2	4	3		2	4	3	2	4	3	3	2	4	1	2	2	2	2	2	4
CD8_TCM	ENSG00000247363	12:68632140:T:G	25	10	-0.212615	0.0597746	0.0003752	4	4	2	2	2	2	2	2	2	2	4	4		3	4	2	2	4	3	3	2	1	1	1	2	2	2	2	4
CD8_TCM	ENSG00000247498	12:12940345:A:G	28	19	0.232929	0.040439	8.4106e-09	3	3	3	3	3	2	4	3	2	2	3	3		2	3	3	3	3	4	3	2	3	3	3	2	2	2	2	4
CD8_TCM	ENSG00000247774	12:47211997:C:A	28	20	-0.0330197	0.00689955	1.70333e-06	3	3	3	3	4	2	4	3	3	2	3	3		2	3	3	2	3	5	3	3	3	3	2	3	2	2	2	5
CD8_TCM	ENSG00000247934	12:28098307:G:A	14	5	-0.348675	0.0867695	5.85936e-05	3	3	2	1	2	2	1	2	2	1	1	3		2	1	1	1	3	1	1	1	1	1	1	2	2	2	1	3
CD8_TCM	ENSG00000251301	12:68451756:A:G	26	21	0.567113	0.0301677	7.74352e-79	4	1	3	4	2	2	3	3	2	3	3	1		4	4	3	3	3	3	3	3	4	3	3	3	2	3	2	4
CD8_TCM	ENSG00000255150	12:104380253:CAA:C	28	9	0.0712765	0.0179079	6.88693e-05	3	3	2	2	2	2	2	3	2	2	3	3		2	3	2	2	3	2	3	2	2	2	2	2	2	2	2	3
CD8_TCM	ENSG00000255621	12:13018990:G:GTT	23	12	0.195435	0.0470752	3.30236e-05	3	4	3	1	4	2	3	3	2	2	1	4		2	1	2	2	1	3	1	2	3	3	3	2	2	2	2	4
CD8_TCM	ENSG00000255670	12:12494674:A:G	28	18	0.183149	0.0365913	5.57901e-07	3	3	4	3	2	2	3	3	2	2	3	3		2	3	3	3	3	3	3	2	3	3	4	2	2	2	2	4
CD8_TCM	ENSG00000255733	12:68017126:T:C	24	18	0.489848	0.0280869	4.06631e-68	4	4	4	3	4	2	4	4	4	2	4	3		2	4	4	2	4	1	4	4	1	1	2	1	3	4	2	4
CD8_TCM	ENSG00000255760	12:31948873:G:GA	28	12	0.134708	0.0292917	4.24853e-06	3	3	2	2	3	2	2	2	2	2	3	2		2	3	3	2	3	3	3	2	3	3	2	2	2	2	2	3
CD8_TCM	ENSG00000255837	12:10995557:T:C	28	19	-0.216514	0.034037	2.00283e-10	3	4	5	4	4	2	3	3	2	2	3	4		2	3	4	2	3	4	3	2	3	3	3	2	2	3	2	5
CD8_TCM	ENSG00000255910	12:19793487:T:C	7	6	0.300786	0.0535054	1.89185e-08	1	1	1	1	1	1	3	3	1	2	1	3		1	3	3	1	1	1	1	1	1	1	1	1	1	1	1	3
CD8_TCM	ENSG00000255998	12:126771976:C:T	6	6	-0.991902	0.0828652	5.09831e-33	1	1	3	4	1	1	4	1	1	1	3	1		1	3	1	1	1	1	1	1	1	1	1	1	1	1	1	4
CD8_TCM	ENSG00000256039	12:10553236:C:T	13	9	-0.287623	0.0165251	7.52676e-68	1	1	1	4	1	2	4	4	2	2	4	3		2	4	3	4	1	1	1	1	1	1	1	1	1	1	1	4
CD8_TCM	ENSG00000256092	12:123364976:C:T	28	21	0.6177	0.0684737	1.86399e-19	4	4	4	4	4	2	4	4	4	2	4	4		3	4	3	2	4	4	4	3	4	3	3	2	2	2	2	4
CD8_TCM	ENSG00000256128	12:126771507:G:A	18	17	0.585309	0.0361424	5.50985e-59	4	1	3	3	4	3	4	3	4	2	3	1		4	4	3	3	1	4	4	3	1	1	1	1	1	1	1	4
CD8_TCM	ENSG00000256188	12:11042486:T:TAA	28	11	0.157855	0.0411025	0.000122766	4	4	4	2	2	2	2	2	2	2	4	2		2	4	2	2	4	4	4	2	3	4	2	2	2	2	2	4
CD8_TCM	ENSG00000256223	12:133140222:A:AG	28	22	-0.0808887	0.0111357	3.76066e-13	3	3	4	3	3	2	4	3	2	2	4	3		2	3	4	2	3	3	3	2	3	3	4	3	3	3	3	4
CD8_TCM	ENSG00000256234	12:26179813:T:C	26	4	0.491575	0.11124	9.91355e-06	2	3	2	3	2	2	2	2	2	2	2	2		2	2	2	2	2	2	2	2	3	1	2	2	1	2	2	3
CD8_TCM	ENSG00000256537	12:11189667:T:C	28	19	0.0861035	0.0100028	7.43813e-18	3	3	3	3	3	2	3	3	2	2	3	3		2	3	3	2	3	3	3	2	3	3	3	3	2	2	2	3
CD8_TCM	ENSG00000256576	12:132189816:C:G	23	11	0.100194	0.0228854	1.19728e-05	3	3	3	2	2	2	2	2	2	2	3	2		2	4	3	2	1	1	1	2	3	1	3	3	3	1	2	4
CD8_TCM	ENSG00000256582	12:9695861:A:C	18	12	-0.142711	0.0324694	1.10644e-05	5	5	4	3	3	2	3	2	2	1	3	3		2	4	1	2	3	5	1	2	1	1	1	1	1	1	1	5
CD8_TCM	ENSG00000256658	12:12725415:G:C	27	18	-0.156368	0.0223516	2.63653e-12	4	4	4	4	4	2	4	4	2	2	4	4		2	4	2	2	3	4	3	2	3	4	3	1	3	2	2	4
CD8_TCM	ENSG00000256661	12:8895524:CTTTTTTT:C	25	10	0.204389	0.0517967	7.94764e-05	3	3	2	2	2	2	2	2	1	2	3	3		2	3	3	2	3	2	3	1	1	3	2	2	2	2	2	3
CD8_TCM	ENSG00000256862	12:3905192:A:G	20	10	0.629678	0.031456	3.86156e-89	4	3	4	2	3	2	3	4	3	2	3	4		2	2	2	2	1	1	1	1	1	1	2	2	1	2	1	4
CD8_TCM	ENSG00000257027	12:9658707:G:A	28	19	-0.182329	0.0274948	3.32561e-11	3	4	4	4	3	2	3	3	2	2	3	4		2	3	3	2	3	3	3	2	3	3	3	3	2	2	2	4
CD8_TCM	ENSG00000257105	12:8983395:C:CT	14	9	-0.129727	0.0370897	0.000469356	3	1	3	3	1	2	3	3	1	2	3	1		2	3	1	3	1	1	1	1	1	1	1	1	2	2	1	3
CD8_TCM	ENSG00000257176	12:29284928:A:G	28	24	0.308058	0.0181876	2.36739e-64	4	4	4	4	4	2	4	4	4	2	4	4		4	4	4	4	4	4	4	4	4	4	4	4	2	3	2	4
CD8_TCM	ENSG00000257218	12:120519870:CAA:C	28	16	-0.0634845	0.0130561	1.15953e-06	4	3	4	3	4	2	4	3	2	2	3	3		2	4	2	2	4	4	4	2	3	3	2	2	2	2	2	4
CD8_TCM	ENSG00000257242	12:92132091:T:C	28	13	-0.038285	0.00831042	4.08784e-06	3	3	3	2	3	2	2	2	2	2	3	3		2	3	3	2	4	4	2	2	4	3	2	2	2	2	2	4
CD8_TCM	ENSG00000257261	12:46355182:C:G	28	26	0.671354	0.0248247	4.51376e-161	4	4	4	4	4	2	4	4	4	4	4	4		2	4	4	4	4	4	4	4	4	4	4	4	4	4	3	4
CD8_TCM	ENSG00000257279	12:117053031:C:A	28	19	-0.12419	0.0317621	9.22941e-05	3	3	3	3	3	2	3	3	2	2	3	4		2	3	3	3	3	3	3	2	3	3	3	2	2	2	2	4
CD8_TCM	ENSG00000257303	12:56300123:A:C	28	8	-0.298915	0.0462456	1.02221e-10	4	4	3	4	2	2	3	2	2	2	4	2		2	4	2	2	2	2	2	2	2	2	2	2	2	2	2	4
CD8_TCM	ENSG00000257337	12:53043769:T:C	28	18	0.15118	0.0230364	5.28599e-11	3	3	3	3	3	2	3	3	2	2	3	3		2	3	3	2	3	3	3	2	3	3	3	2	2	2	2	3
CD8_TCM	ENSG00000257342	12:57807992:G:A	28	10	0.0812807	0.02348	0.00053678	3	3	2	2	2	2	3	3	2	2	3	2		2	3	2	2	3	2	2	2	3	3	2	2	2	2	2	3
CD8_TCM	ENSG00000257433	12:47633764:T:C	28	22	0.608918	0.0581382	1.14177e-25	4	4	4	4	4	2	4	3	2	2	4	4		2	3	3	4	4	4	3	2	4	4	3	4	4	3	2	4
CD8_TCM	ENSG00000257452	12:113009394:GC:G	27	11	0.132755	0.0360333	0.000229387	3	3	2	2	2	2	2	2	2	2	3	2		2	3	2	2	3	3	3	2	3	3	3	2	1	2	2	3
CD8_TCM	ENSG00000257475	12:53101898:C:CA	27	5	-0.206029	0.0480718	1.82041e-05	3	2	2	2	2	2	2	2	2	2	2	2		2	2	3	2	1	2	2	2	2	3	2	2	2	3	2	3
CD8_TCM	ENSG00000257495	12:52614269:C:T	6	5	-0.3229	0.0389467	1.12471e-16	4	3	1	1	1	1	1	1	2	1	1	3		1	3	1	1	1	1	1	1	1	1	1	1	1	1	1	4
CD8_TCM	ENSG00000257496	12:46355182:C:G	28	24	0.6066	0.0249094	5.48368e-131	4	4	4	4	4	2	4	4	4	2	4	4		2	4	4	4	4	4	4	3	4	4	4	3	4	4	2	4
CD8_TCM	ENSG00000257526	12:76539049:T:TG	24	13	0.186567	0.040893	5.05925e-06	3	3	2	1	3	2	1	1	2	2	1	3		2	3	3	2	3	3	2	2	3	3	3	3	2	2	2	3
CD8_TCM	ENSG00000257594	12:89513250:G:GA	28	11	0.0954978	0.0231224	3.62615e-05	4	3	4	3	2	2	2	3	2	2	3	2		2	3	3	2	3	2	2	3	2	2	2	2	2	2	2	4
CD8_TCM	ENSG00000257599	12:29308711:C:T	24	15	0.425078	0.0640748	3.26506e-11	4	1	4	2	4	2	4	4	2	2	1	4		2	1	4	2	1	4	4	4	4	4	4	2	2	3	2	4
CD8_TCM	ENSG00000257698	12:57931817:G:T	28	16	-0.135946	0.0198093	6.75422e-12	4	4	3	2	4	2	3	4	2	2	4	4		2	3	4	2	3	3	2	2	4	3	4	2	2	2	2	4
CD8_TCM	ENSG00000257727	12:56229563:C:T	28	10	0.0593051	0.0142155	3.02108e-05	4	3	2	4	3	2	3	2	2	2	4	4		2	4	2	2	3	2	2	2	2	2	2	2	2	2	2	4
CD8_TCM	ENSG00000257815	12:70299380:C:A	28	21	-0.14596	0.0182756	1.38734e-15	3	4	3	4	4	2	3	3	2	2	3	3		2	3	3	2	3	3	4	3	3	3	3	3	2	3	2	4
CD8_TCM	ENSG00000257906	12:47353528:T:A	9	6	-0.200813	0.0324043	5.75065e-10	3	1	1	1	3	2	1	2	1	1	1	1		2	1	1	1	1	4	4	4	1	1	1	1	1	1	1	4
CD8_TCM	ENSG00000257924	12:47353528:T:A	10	7	-0.321704	0.0307461	1.27433e-25	3	1	1	1	3	2	1	1	1	2	1	3		2	1	1	1	1	4	4	3	1	1	1	1	1	1	1	4
CD8_TCM	ENSG00000257925	12:47251012:G:T	24	15	-0.225963	0.0249869	1.52098e-19	4	4	4	4	4	2	4	4	2	2	4	4		2	4	4	2	3	3	3	2	1	1	2	2	1	1	2	4
CD8_TCM	ENSG00000258181	12:47257302:T:C	26	18	-0.204458	0.0188955	2.75365e-27	4	4	3	4	4	2	4	3	4	4	4	3		2	4	3	2	4	3	4	2	1	1	2	3	2	2	2	4
CD8_TCM	ENSG00000258216	12:89707019:TA:T	28	15	0.162418	0.0303104	8.39264e-08	4	4	4	2	4	2	4	2	2	2	4	4		2	3	3	2	4	4	4	2	3	3	2	2	2	2	2	4
CD8_TCM	ENSG00000258285	12:117147309:A:G	27	12	0.303974	0.0670949	5.88419e-06	4	4	2	2	3	2	3	2	2	2	4	4		2	3	2	2	3	4	4	2	1	2	2	3	2	2	2	4
CD8_TCM	ENSG00000258302	12:89503611:C:T	28	12	0.0758391	0.0206709	0.000243618	4	3	3	3	2	2	3	3	2	2	3	3		2	3	2	2	3	3	2	2	2	2	2	2	2	2	2	4
CD8_TCM	ENSG00000258325	12:2806588:C:T	28	8	0.190239	0.052043	0.000256756	3	3	3	2	2	2	2	2	2	2	3	3		2	3	2	2	2	2	3	2	2	2	2	2	2	2	2	3
CD8_TCM	ENSG00000258763	12:55629085:A:G	1	1	-0.362255	0.0452106	1.12287e-15	1	1	1	1	1	1	1	1	1	1	1	1		1	1	1	1	1	1	1	1	1	1	1	1	1	1	1	1
CD8_TCM	ENSG00000260329	12:106998659:A:AAC	20	7	-0.203217	0.0477893	2.11537e-05	3	3	2	2	2	2	2	2	2	2	3	3		2	3	2	2	1	1	1	2	1	1	1	1	3	2	1	3
CD8_TCM	ENSG00000261324	12:14759928:TA:T	28	16	-0.117874	0.0178788	4.31166e-11	5	5	4	4	3	2	3	4	2	2	5	2		2	4	3	2	4	5	4	2	4	4	2	2	2	2	2	5
CD8_TCM	ENSG00000270344	12:89544813:G:A	28	20	0.178339	0.0178091	1.32458e-23	3	3	3	3	3	2	3	3	3	2	3	3		2	3	3	2	3	3	3	2	3	3	3	3	2	2	2	3
CD8_TCM	ENSG00000272368	12:50183134:A:G	28	19	-0.0582774	0.00780723	8.35926e-14	3	3	3	3	3	3	3	3	2	2	3	3		2	3	3	2	3	3	3	2	3	3	3	2	2	2	2	3
CD8_TCM	ENSG00000274315	12:29284928:A:G	28	14	0.111055	0.0319097	0.00050089	4	4	2	2	4	2	3	4	2	2	4	4		2	4	2	2	4	3	4	2	3	2	2	3	2	2	2	4
CD8_TCM	ENSG00000274591	12:46331704:C:T	22	4	-0.123643	0.037237	0.000898788	2	1	2	2	1	2	2	2	2	1	2	3		2	2	3	2	2	2	1	2	1	1	2	3	2	2	2	3
CD8_TCM	ENSG00000274979	12:69319238:G:A	6	5	-0.208095	0.0376819	3.34354e-08	5	4	1	1	4	2	1	1	1	1	1	4		1	1	1	1	1	1	1	1	1	1	1	1	1	1	1	5
CD8_TCM	ENSG00000275119	12:11177552:CA:C	28	25	0.353573	0.0188787	2.88784e-78	3	3	3	3	4	3	3	4	3	2	3	4		2	3	3	4	3	3	4	4	3	3	4	4	4	3	2	4
CD8_TCM	ENSG00000276045	12:121665764:C:CAA	28	18	0.0956576	0.0122385	5.44668e-15	3	3	3	3	4	2	3	3	2	2	3	3		2	3	3	2	4	3	3	2	3	3	3	2	2	2	2	4
CD8_TCM	ENSG00000276136	12:32005792:T:C	28	11	-0.0827519	0.0205091	5.46298e-05	3	3	2	3	3	2	2	2	2	2	3	3		2	3	2	2	3	3	3	2	2	2	2	2	2	2	2	3
CD8_TCM	ENSG00000277851	12:92346919:G:T	28	18	0.298177	0.0348764	1.23567e-17	4	4	4	4	4	2	4	4	2	2	4	4		2	4	4	2	4	4	4	2	4	4	4	2	2	2	2	4
CD8_TCM	ENSG00000278126	12:51218237:G:T	14	8	0.19209	0.0340744	1.72668e-08	3	3	3	2	2	1	2	3	1	1	3	3		1	1	1	1	1	3	2	2	1	1	1	1	1	2	1	3
CD8_TCM	ENSG00000278743	12:25398510:G:A	27	9	-0.0885254	0.0200584	1.01765e-05	3	3	3	2	3	2	2	2	2	2	3	3		2	3	2	2	3	2	2	2	1	2	2	2	2	2	2	3
CD8_TCM	ENSG00000283297	12:2853612:TG:T	18	8	0.231972	0.0545177	2.09059e-05	3	3	3	1	2	2	1	1	2	1	1	3		2	1	1	1	3	2	3	2	1	1	3	2	2	2	2	3
CD8_TCM	ENSG00000284634	12:9471646:A:C	28	26	-0.254747	0.019962	2.68735e-37	4	3	4	3	4	3	3	3	4	3	3	3		3	3	3	3	3	3	3	3	3	3	3	5	2	3	2	5
CD8_TCM	ENSG00000286563	12:67357241:G:GTT	24	12	-0.340321	0.0543487	3.80547e-10	4	3	4	3	2	2	3	4	2	2	4	4		2	1	2	2	4	4	3	2	1	1	1	2	2	2	2	4
CD8_TCM	ENSG00000286608	12:89258310:T:C	28	10	-0.122765	0.035881	0.000622856	3	3	2	2	3	2	2	2	3	2	3	3		2	3	2	2	3	2	3	2	2	2	2	2	2	2	2	3
CD8_TCM	ENSG00000286895	12:8243518:T:C	24	17	0.618708	0.0484278	2.23563e-37	4	4	3	3	3	2	1	4	2	1	3	4		2	1	1	2	4	3	4	2	3	3	3	3	2	4	2	4
CD8_TCM	ENSG00000288729	12:3905192:A:G	5	4	0.436125	0.0472979	2.94879e-20	3	3	1	1	1	2	1	1	1	1	1	4		1	1	1	1	1	1	1	1	1	1	1	1	1	1	1	4
CD8_TCM	ENSG00000288744	12:103957554:C:G	28	13	0.335043	0.0603605	2.8453e-08	4	2	4	3	2	2	3	2	2	2	4	3		2	4	2	2	4	2	3	2	4	3	4	2	2	2	2	4
CD8_TCM	ENSG00000289283	12:70234913:C:G	28	13	0.117931	0.0280258	2.57729e-05	3	3	3	3	3	2	2	3	2	2	3	3		2	3	2	2	3	2	2	2	2	4	4	2	2	2	2	4
CD8_TCM	ENSG00000289401	12:120534593:C:T	28	9	-0.0851816	0.0253804	0.000790225	3	3	3	3	2	2	2	2	2	2	3	2		2	3	2	2	2	2	2	2	3	2	3	2	2	2	2	3
CD8_TCM	ENSG00000289437	12:95316823:G:A	28	6	0.240493	0.0621822	0.000109932	3	3	2	2	2	2	2	2	2	2	3	2		2	3	3	2	2	2	2	2	2	2	2	2	2	2	2	3
CD8_TCM	ENSG00000289476	12:95216669:CAAA:C	25	12	-0.181273	0.0399138	5.58277e-06	4	4	4	3	4	2	4	4	2	2	4	4		2	1	2	2	1	2	3	2	2	1	2	2	2	2	3	4
CD8_TCM	ENSG00000289928	12:25388559:G:A	28	9	0.194576	0.0527027	0.000222542	3	3	3	3	2	2	3	3	2	2	4	2		2	4	2	2	2	2	2	2	2	2	2	2	2	2	2	4
CD8_TCM	ENSG00000290003	12:106431662:A:G	26	9	0.1008	0.0300862	0.000807015	3	4	3	2	2	2	2	2	2	2	3	2		2	3	2	1	3	2	3	2	3	2	2	1	2	2	2	4
CD8_TCM	ENSG00000290048	12:12485786:CTTTTTTTTT:C	28	16	0.2787	0.0196478	1.1377e-45	3	4	4	3	3	2	3	3	3	2	3	4		2	3	3	2	3	2	3	2	2	3	2	2	2	2	2	4
CD8_TCM	ENSG00000290285	12:353920:C:CA	28	10	0.0790893	0.0209641	0.000161548	3	4	3	2	3	2	2	2	2	2	3	3		2	3	2	2	3	2	2	2	3	2	2	2	2	2	2	4
CD8_TCM	ENSG00000291107	12:9651630:C:G	28	27	0.632826	0.0227245	1.14505e-170	4	4	4	4	4	4	4	4	4	4	4	4		4	4	4	4	4	4	4	4	4	4	4	4	4	4	2	4
CD8_TCM	ENSG00000291171	12:132099011:G:A	28	20	-0.229912	0.0183301	4.35231e-36	4	4	3	3	3	2	3	3	3	2	3	3		2	3	3	2	3	3	3	2	3	3	3	3	2	2	2	4
CD8_TCM	ENSG00000291182	12:11078741:C:T	28	22	0.173676	0.0232142	7.35197e-14	3	3	3	3	3	2	3	3	3	2	3	3		2	3	3	4	3	3	3	2	3	3	3	5	2	3	2	5
CD8_TCM	ENSG00000291190	12:9141795:G:T	19	13	-0.197853	0.0203721	2.68135e-22	3	3	4	3	3	2	4	3	2	2	3	3		2	3	3	3	1	1	1	1	1	1	1	1	2	2	1	4
CD8_TCM	ENSG00000291254	12:9152877:T:C	14	9	-0.209016	0.0309496	1.44402e-11	4	1	5	5	1	1	5	5	2	2	5	1		2	5	4	2	1	1	1	1	1	1	1	1	1	2	1	5
CD8_TCM	ENSG00000005812	13:76986960:G:C	28	13	0.114839	0.0341953	0.000784177	3	4	3	3	3	2	2	3	2	2	3	3		2	3	3	2	3	2	2	2	3	2	2	2	2	2	2	4
CD8_TCM	ENSG00000023516	13:42272080:AGGGGTGGGCAGGGCG:A	28	20	0.110056	0.0105531	1.83228e-25	4	3	4	4	3	4	2	3	2	2	3	3		2	3	3	3	3	3	3	4	4	4	4	2	2	2	2	4
CD8_TCM	ENSG00000032742	13:20602230:A:G	28	22	-0.189662	0.0130891	1.39926e-47	3	3	4	3	4	5	4	3	3	2	3	4		2	3	5	4	3	3	4	2	3	3	4	3	2	2	2	5
CD8_TCM	ENSG00000068650	13:112674211:A:G	28	14	0.0554051	0.0105699	1.59035e-07	3	3	2	2	3	2	3	2	2	2	3	3		2	3	2	2	3	3	3	2	3	3	2	3	2	2	2	3
CD8_TCM	ENSG00000073910	13:31917250:G:C	28	17	-0.228725	0.0143946	7.47332e-57	3	3	4	3	3	2	3	3	2	2	3	2		2	3	3	2	3	3	3	2	4	3	3	2	2	2	2	4
CD8_TCM	ENSG00000083544	13:60574357:CT:C	28	13	0.0402773	0.00919496	1.1848e-05	3	3	3	2	3	2	2	2	2	2	3	3		2	3	2	2	3	3	3	2	3	2	2	3	2	2	2	3
CD8_TCM	ENSG00000088387	13:99060062:CTTTTT:C	28	16	0.111639	0.0146619	2.65269e-14	3	4	3	3	3	2	3	3	2	2	3	3		2	3	3	2	3	3	3	2	2	3	2	2	2	2	2	4
CD8_TCM	ENSG00000088448	13:110919489:G:A	28	17	-0.047876	0.0070754	1.31899e-11	4	3	3	3	3	2	4	3	2	2	4	4		2	3	3	2	3	4	3	2	3	3	2	2	2	2	2	4
CD8_TCM	ENSG00000102524	13:108318901:T:C	28	18	0.881389	0.05064	7.56218e-68	4	3	4	3	4	3	2	3	2	2	3	4		3	3	3	2	3	3	2	2	3	3	3	2	2	2	2	4
CD8_TCM	ENSG00000102543	13:49256131:TA:T	28	17	0.0692591	0.0147388	2.61309e-06	4	4	3	3	2	2	3	4	2	2	4	3		2	4	2	2	3	4	4	2	3	3	4	3	2	2	2	4
CD8_TCM	ENSG00000102547	13:49463171:AT:A	28	11	-0.0706213	0.0192103	0.000236712	3	3	2	3	2	2	2	2	2	2	3	3		2	4	2	2	3	3	3	2	3	2	2	2	2	2	2	4
CD8_TCM	ENSG00000102554	13:73056934:G:GT	25	14	0.0892212	0.0227365	8.70431e-05	3	3	3	3	2	2	3	3	2	2	3	3		2	1	1	3	3	3	3	2	3	2	2	1	2	2	2	3
CD8_TCM	ENSG00000102572	13:98564048:G:C	28	11	-0.0274953	0.00668135	3.86785e-05	4	3	3	2	2	2	2	2	2	2	3	3		2	3	2	2	3	3	3	2	2	4	2	2	2	2	2	4
CD8_TCM	ENSG00000102580	13:95689768:G:T	28	7	-0.0418676	0.00643768	7.84606e-11	4	3	3	2	2	2	2	2	2	2	3	3		2	3	2	2	2	2	2	2	2	2	2	2	2	2	2	4
CD8_TCM	ENSG00000102606	13:111156080:CAAAA:C	28	16	0.0478624	0.00934127	2.99511e-07	3	3	3	3	3	2	3	2	2	2	3	3		2	3	2	2	3	3	3	2	3	3	3	2	2	2	2	3
CD8_TCM	ENSG00000102699	13:24452938:AT:A	28	18	-0.024423	0.00582495	2.75501e-05	3	3	4	3	3	2	3	4	2	2	4	3		2	4	3	2	3	3	3	2	3	4	3	2	2	2	2	4
CD8_TCM	ENSG00000102710	13:37069608:A:C	28	20	0.148742	0.0127217	1.40159e-31	3	3	3	3	3	2	3	3	2	2	3	3		2	3	3	2	3	4	3	3	4	3	3	3	2	2	2	4
CD8_TCM	ENSG00000102760	13:41371620:A:G	28	16	-0.467704	0.0227273	4.24005e-94	3	4	4	4	4	2	4	4	2	2	4	3		2	3	2	3	3	3	3	2	3	2	2	2	2	2	2	4
CD8_TCM	ENSG00000102805	13:77001261:G:A	28	18	0.130045	0.0193552	1.8312e-11	3	3	3	3	3	2	3	3	2	2	3	3		2	3	3	2	3	3	3	2	3	3	3	2	2	2	2	3
CD8_TCM	ENSG00000118922	13:74125684:A:G	28	19	-0.0648486	0.00568731	4.07068e-30	4	3	3	4	3	2	3	3	2	2	3	4		2	3	3	3	3	3	4	3	2	3	3	2	2	2	2	4
CD8_TCM	ENSG00000120659	13:42523423:G:A	8	1	0.220934	0.0609456	0.000288855	1	1	1	1	1	2	1	1	1	2	1	1		2	1	2	2	1	1	1	1	1	1	2	1	2	1	1	2
CD8_TCM	ENSG00000120662	13:41269185:G:T	28	9	0.148327	0.041183	0.000316192	3	3	2	3	2	2	2	2	2	2	3	3		2	2	2	2	3	2	3	2	2	3	2	2	2	2	2	3
CD8_TCM	ENSG00000120675	13:43023570:C:T	27	27	-0.419918	0.0136047	3.46224e-209	4	4	4	4	4	4	4	4	4	4	4	4		4	4	4	4	4	4	4	4	1	4	4	4	4	4	4	4	-0.46685
CD8_TCM	ENSG00000120685	13:38973190:A:G	28	5	0.0698744	0.0207295	0.000749574	3	4	2	2	2	2	2	2	2	2	3	2		2	3	2	2	2	2	2	2	2	2	2	2	2	2	2	4
CD8_TCM	ENSG00000120686	13:38364001:C:T	28	12	0.0898388	0.0180489	6.43997e-07	4	3	4	3	2	2	2	2	2	2	3	3		2	3	2	2	3	3	4	2	2	4	2	2	2	2	2	4
CD8_TCM	ENSG00000120694	13:31169931:TTGTTTTTTG:T	27	15	-0.0609979	0.0142559	1.87923e-05	3	4	3	2	3	2	4	3	2	2	3	3		2	4	3	2	3	4	3	2	1	2	3	2	2	2	2	4
CD8_TCM	ENSG00000121390	13:19777658:TAC:T	28	9	0.0553005	0.0131617	2.65014e-05	3	3	3	2	2	2	2	2	2	2	3	3		2	4	2	2	3	2	3	2	2	2	2	2	2	2	2	4
CD8_TCM	ENSG00000122033	13:27492321:T:C	28	19	-0.0340513	0.0079841	2.00005e-05	3	3	3	3	3	3	3	3	3	2	3	3		2	3	3	3	3	3	3	2	3	2	2	2	2	2	2	3
CD8_TCM	ENSG00000122034	13:27424632:T:C	28	23	0.0471365	0.0062172	3.41258e-14	4	4	4	4	4	4	3	4	4	2	4	4		2	3	3	4	4	4	4	3	4	4	3	3	2	2	2	4	0.00795
CD8_TCM	ENSG00000122042	13:29940923:C:T	28	12	-0.0316878	0.00851208	0.00019711	3	3	3	2	3	2	3	2	2	2	3	3		2	3	2	2	3	2	3	2	2	2	3	2	2	2	2	3
CD8_TCM	ENSG00000122043	13:29984314:T:G	7	4	0.106653	0.0296251	0.000318091	3	1	4	1	3	2	1	1	1	1	1	1		2	1	1	1	1	1	1	2	1	1	1	1	1	1	1	4
CD8_TCM	ENSG00000123179	13:49692438:A:C	28	26	-0.238297	0.0120491	4.68965e-87	4	4	4	4	3	3	4	3	3	3	4	3		2	3	3	4	3	3	4	3	3	3	3	3	4	3	2	4
CD8_TCM	ENSG00000123200	13:45957558:A:T	28	17	-0.0272644	0.00721557	0.000157742	3	4	3	2	3	2	3	4	2	2	3	4		2	3	3	2	3	4	4	2	3	3	3	2	2	2	2	4
CD8_TCM	ENSG00000125245	13:99169175:G:A	28	18	0.136217	0.0264011	2.47562e-07	3	3	3	3	4	2	4	4	2	2	3	4		2	4	3	2	3	3	3	2	3	3	3	2	2	2	2	4
CD8_TCM	ENSG00000125246	13:99657961:G:C	28	18	-0.0894626	0.0147659	1.37217e-09	3	3	3	3	3	2	3	3	2	2	3	3		2	3	2	2	3	3	3	2	4	3	3	3	2	2	2	4
CD8_TCM	ENSG00000125247	13:100700910:C:A	28	24	0.287814	0.019011	8.90848e-52	3	3	3	3	3	3	3	3	4	2	3	3		3	3	3	3	3	3	3	3	3	3	3	3	2	2	2	4
CD8_TCM	ENSG00000125249	13:97547011:G:C	28	14	-0.0573089	0.0133941	1.88022e-05	3	3	3	2	3	2	2	2	2	2	3	3		3	3	2	2	3	3	3	2	3	3	2	2	2	2	2	3
CD8_TCM	ENSG00000125257	13:95177265:G:C	28	12	0.057033	0.0106218	7.89976e-08	3	3	3	2	3	2	2	2	2	2	3	2		2	3	2	2	3	3	3	2	3	3	2	2	2	2	2	3
CD8_TCM	ENSG00000126217	13:112969197:G:T	19	13	0.199986	0.0318407	3.36756e-10	4	4	4	1	4	2	4	4	2	2	4	2		1	1	2	1	3	3	3	4	1	1	3	1	1	2	1	4	0.2822
CD8_TCM	ENSG00000126226	13:113215099:G:A	28	11	0.145184	0.0407149	0.000362666	3	3	3	3	3	2	2	3	2	2	3	3		2	3	2	2	2	2	2	2	2	3	2	2	2	2	2	3
CD8_TCM	ENSG00000130177	13:114241023:C:A	28	22	0.286068	0.0140507	3.80489e-92	3	4	3	3	3	4	3	3	4	2	3	4		3	4	4	4	3	4	3	2	3	4	3	2	2	2	2	4
CD8_TCM	ENSG00000132932	13:25902570:TA:T	19	8	0.152198	0.0431289	0.000417294	3	3	2	2	2	2	3	2	2	1	3	3		2	3	3	2	1	1	2	2	1	1	1	1	1	2	1	3
CD8_TCM	ENSG00000132938	13:28950693:T:G	12	3	-0.162785	0.0377344	1.60341e-05	3	1	1	1	1	2	1	2	1	1	1	1		2	1	1	2	1	1	3	2	1	1	2	1	2	2	2	3
CD8_TCM	ENSG00000132950	13:19853593:T:C	28	16	0.246504	0.0388982	2.34049e-10	4	4	3	4	2	2	4	2	2	2	3	4		2	4	3	2	3	3	3	2	3	3	4	2	2	2	2	4
CD8_TCM	ENSG00000132965	13:30738041:A:T	27	19	-0.0559605	0.0140472	6.78368e-05	3	4	3	3	3	2	4	3	3	2	3	3		2	3	3	2	3	3	4	2	5	1	5	2	2	3	2	5
CD8_TCM	ENSG00000133103	13:39735721:TTTTTG:T	28	20	-0.0888328	0.0104614	2.04011e-17	3	3	3	3	3	2	3	3	3	2	3	3		2	3	2	2	3	3	3	3	3	3	3	3	2	2	2	3
CD8_TCM	ENSG00000133104	13:36272054:G:A	28	16	0.103788	0.0222232	3.00844e-06	3	4	4	4	3	2	4	3	2	2	3	3		2	4	3	2	3	3	2	2	3	3	2	2	2	2	2	4
CD8_TCM	ENSG00000133106	13:42992237:A:C	28	24	-0.303561	0.0168876	3.03719e-72	4	4	4	4	4	4	3	3	4	3	4	4		3	4	4	4	4	4	4	2	4	4	4	2	2	4	2	4	-0.14705
CD8_TCM	ENSG00000133112	13:45415796:AT:A	27	17	0.0218663	0.00387966	1.73916e-08	3	4	3	3	3	2	3	3	2	2	3	3		2	3	3	2	3	3	3	2	1	3	3	2	2	2	2	4
CD8_TCM	ENSG00000134864	13:100628037:G:A	27	11	0.14822	0.0421001	0.000430476	3	3	3	2	2	2	3	3	2	2	3	2		2	3	2	2	1	2	2	2	3	3	3	2	2	2	2	3
CD8_TCM	ENSG00000134882	13:99247195:G:GT	28	15	-0.0281511	0.00673367	2.90669e-05	3	3	2	2	2	2	3	3	2	2	3	3		2	3	3	2	3	3	3	2	3	3	3	2	2	2	2	3
CD8_TCM	ENSG00000134897	13:102831873:CAAA:C	27	15	0.0923948	0.0167885	3.7242e-08	3	3	3	3	3	2	3	2	2	2	3	3		2	3	2	2	3	3	3	2	3	1	3	2	2	2	2	3
CD8_TCM	ENSG00000134900	13:102684480:C:CTT	28	8	-0.0188515	0.00546727	0.000564636	3	3	3	2	2	2	2	3	2	2	3	3		2	2	2	2	2	2	2	2	3	2	2	2	2	2	2	3
CD8_TCM	ENSG00000134905	13:110706621:CCAAA:C	28	18	0.0741654	0.00897978	1.46711e-16	3	3	3	2	4	2	3	3	2	2	3	4		2	3	3	2	3	3	3	2	3	3	3	3	2	2	2	4
CD8_TCM	ENSG00000136098	13:52159499:C:G	27	15	-0.0983976	0.0224803	1.20288e-05	3	4	3	2	3	2	2	4	2	2	4	1		2	4	2	2	3	3	3	3	3	3	3	2	2	2	2	4	-0.17595
CD8_TCM	ENSG00000136100	13:52507421:GTA:G	28	18	-0.0734017	0.0167784	1.21563e-05	3	4	3	3	3	2	3	3	2	2	3	3		2	3	2	2	3	3	3	2	3	3	3	3	2	2	2	4
CD8_TCM	ENSG00000136104	13:50965562:T:C	28	20	-0.13373	0.0220963	1.42923e-09	3	3	4	3	3	2	3	3	2	2	3	3		2	3	3	2	3	3	3	2	3	3	3	3	2	4	2	4
CD8_TCM	ENSG00000136108	13:52469638:A:G	28	23	-0.123234	0.0140728	2.00697e-18	4	4	4	4	3	2	3	4	2	2	4	3		2	4	4	3	3	4	3	4	3	3	3	3	3	4	2	4
CD8_TCM	ENSG00000136111	13:75311388:C:G	27	18	0.190316	0.0118665	6.93403e-58	4	5	3	3	3	2	3	4	4	2	4	5		2	3	5	2	3	1	3	2	3	3	2	3	2	2	2	5
CD8_TCM	ENSG00000136141	13:46669061:C:G	28	17	0.130034	0.017961	4.49478e-13	3	4	4	4	3	2	4	4	2	2	4	3		2	4	4	3	3	3	3	2	2	3	2	2	2	2	2	4
CD8_TCM	ENSG00000136143	13:48040600:A:AT	28	14	0.0548348	0.0128941	2.11203e-05	3	3	3	3	2	2	3	2	2	2	3	3		2	3	2	2	3	3	3	2	3	2	3	2	2	2	2	3
CD8_TCM	ENSG00000136144	13:49593793:T:A	28	20	0.136041	0.0142359	1.22211e-21	3	3	3	4	3	2	4	4	2	2	3	3		2	4	4	2	3	4	3	2	3	3	3	3	2	3	2	4
CD8_TCM	ENSG00000136146	13:47989402:A:G	28	21	-0.0872451	0.0121867	8.12363e-13	4	4	3	4	3	2	4	2	2	2	3	3		2	4	4	3	4	4	3	2	4	3	4	4	3	3	2	4
CD8_TCM	ENSG00000136156	13:48186490:G:A	28	23	-0.125145	0.0143955	3.51866e-18	4	4	4	3	4	2	4	4	2	2	3	4		2	4	3	2	3	3	3	3	3	3	3	3	3	3	3	4
CD8_TCM	ENSG00000136161	13:48493309:ACACACACTCTCTCTCTCT:A	28	11	-0.220561	0.0593592	0.000202642	3	3	2	3	2	2	3	2	2	2	4	3		2	3	2	2	3	2	2	2	3	3	2	2	2	2	2	4
CD8_TCM	ENSG00000136167	13:46136074:TACAC:T	28	10	-0.0221952	0.00558971	7.16556e-05	3	2	3	2	4	2	3	2	2	2	3	2		2	3	2	2	2	2	2	2	3	3	3	2	2	2	2	4
CD8_TCM	ENSG00000136169	13:49443083:T:TA	28	13	-0.0494396	0.0101338	1.06795e-06	4	4	3	2	3	2	2	2	2	2	2	4		2	4	2	2	3	3	4	2	5	3	5	2	2	2	2	5
CD8_TCM	ENSG00000139505	13:25276150:C:T	28	12	0.0632179	0.0155196	4.63291e-05	3	3	2	2	2	2	2	2	2	2	3	2		2	3	2	2	3	3	3	2	3	3	3	3	2	2	2	3
CD8_TCM	ENSG00000139508	13:28724181:C:CT	28	17	-0.0984085	0.0144064	8.43905e-12	4	4	4	3	3	2	3	3	2	2	4	3		2	3	3	2	4	4	4	2	3	3	2	2	2	2	2	4
CD8_TCM	ENSG00000139514	13:29657146:A:C	28	18	-0.139321	0.0159071	1.97971e-18	3	3	3	3	3	2	3	3	2	2	3	3		2	3	3	3	3	3	3	2	3	3	2	2	2	2	2	3
CD8_TCM	ENSG00000139517	13:27478747:T:C	28	9	0.105477	0.0175388	1.81054e-09	3	3	3	2	4	2	2	2	2	2	3	3		2	3	2	2	3	2	2	2	2	2	2	2	2	2	2	4
CD8_TCM	ENSG00000139618	13:32316090:G:T	28	15	-0.0828967	0.023573	0.000437122	4	3	4	2	4	2	2	2	2	2	4	3		2	4	2	3	3	3	3	2	4	3	4	2	2	2	2	4
CD8_TCM	ENSG00000139668	13:51517721:G:T	28	17	-0.0576941	0.0152667	0.0001574	4	3	4	4	2	2	4	4	2	3	4	3		2	4	4	3	3	3	3	2	2	3	2	2	2	2	2	4
CD8_TCM	ENSG00000139684	13:46797273:G:T	28	15	-0.0480287	0.00778188	6.74883e-10	4	4	4	4	2	2	3	3	2	2	4	3		2	3	2	2	3	3	3	2	3	4	2	2	2	2	2	4	0.026
CD8_TCM	ENSG00000139687	13:48270286:C:T	28	13	-0.0723603	0.0192838	0.00017516	3	3	2	3	2	2	2	3	2	2	3	3		2	3	2	2	3	3	3	2	2	3	3	2	2	2	2	3
CD8_TCM	ENSG00000139746	13:79375179:A:T	28	18	0.041169	0.0053021	8.1865e-15	4	4	4	3	5	2	3	3	2	2	3	4		2	3	3	2	3	3	3	2	3	3	3	2	2	2	2	5
CD8_TCM	ENSG00000139842	13:113154988:TTCTC:T	28	10	-0.0441312	0.00937663	2.51991e-06	4	3	4	2	2	2	2	2	2	2	4	2		2	3	3	2	2	2	3	2	3	4	2	2	2	2	2	4
CD8_TCM	ENSG00000150403	13:113552621:G:A	28	17	-0.0926774	0.0165226	2.03343e-08	3	3	3	3	3	2	3	3	2	2	3	3		2	3	3	2	3	3	3	2	3	3	2	2	2	2	2	3
CD8_TCM	ENSG00000150457	13:21070513:C:T	26	17	-0.229371	0.0264852	4.70382e-18	3	1	3	4	1	2	3	3	2	2	3	3		2	3	4	3	3	2	3	2	3	3	3	3	2	2	2	4
CD8_TCM	ENSG00000150459	13:21163205:A:AAAAG	28	12	-0.0281655	0.0063252	8.47185e-06	3	4	2	2	2	2	3	4	2	2	4	3		2	3	2	2	4	3	3	2	2	3	2	2	2	2	2	4
CD8_TCM	ENSG00000150907	13:40732994:GTT:G	28	14	0.0324246	0.00881547	0.000234931	3	3	3	2	3	2	3	3	2	2	3	3		2	3	3	2	2	2	2	2	3	3	3	2	2	2	2	3
CD8_TCM	ENSG00000151773	13:43894195:A:G	28	23	-0.364418	0.0227053	5.7247e-58	3	3	3	4	3	2	3	3	3	2	4	3		2	3	4	3	3	3	3	4	4	3	4	4	2	2	4	4
CD8_TCM	ENSG00000152207	13:48809175:AGAAACTTCCAACCGACAG:A	23	13	0.254744	0.06759	0.000163928	3	3	3	3	2	2	3	3	2	2	3	3		2	3	3	2	1	1	1	1	3	3	2	1	2	2	2	3
CD8_TCM	ENSG00000152520	13:28235696:T:TAC	28	17	-0.0245912	0.00480426	3.07778e-07	4	4	4	4	3	2	3	3	2	2	3	2		2	3	3	2	3	3	3	2	3	3	3	2	2	2	2	4
CD8_TCM	ENSG00000152749	13:94601666:T:G	28	20	0.192105	0.0174977	4.83223e-28	4	4	4	3	3	2	3	3	2	2	4	4		2	4	4	2	4	4	4	3	4	4	4	4	2	2	2	4	0.32995
CD8_TCM	ENSG00000152767	13:98476240:G:GCC	28	16	0.118364	0.0227379	1.93388e-07	3	3	4	3	2	2	2	3	2	2	3	4		2	4	3	2	3	3	3	2	3	3	2	2	2	3	2	4
CD8_TCM	ENSG00000153495	13:111318120:C:T	24	9	-0.165338	0.0412133	6.02654e-05	3	3	3	2	2	2	2	2	2	1	3	4		2	3	1	2	3	2	3	2	1	1	2	2	2	2	2	4
CD8_TCM	ENSG00000165416	13:52561018:TTTTG:T	28	14	0.076369	0.0179603	2.11776e-05	4	4	4	4	2	2	4	4	2	2	4	3		2	4	2	2	4	2	2	2	3	3	3	2	2	2	2	4
CD8_TCM	ENSG00000165475	13:20489385:A:G	28	14	-0.129464	0.0150079	6.33224e-18	4	4	3	2	4	2	2	2	2	2	3	4		2	3	3	2	3	2	4	2	3	3	2	4	2	2	2	4
CD8_TCM	ENSG00000165487	13:21536356:C:T	28	18	0.0259691	0.00643001	5.37393e-05	4	4	4	3	3	2	3	3	2	2	4	4		2	4	4	2	3	4	3	3	3	3	2	2	2	2	2	4
CD8_TCM	ENSG00000169062	13:114284383:A:ATG	28	21	0.156195	0.011841	9.88532e-40	3	3	3	3	3	2	4	3	3	2	3	3		2	3	3	3	3	3	3	2	3	3	3	2	2	3	2	4
CD8_TCM	ENSG00000169508	13:99347121:GA:G	28	19	-0.0669307	0.00969335	5.02717e-12	4	3	3	3	3	2	3	3	2	2	3	3		2	3	3	2	3	3	3	2	2	3	3	3	3	2	2	4
CD8_TCM	ENSG00000170919	13:45348915:CT:C	28	15	0.034584	0.00835139	3.45627e-05	3	3	3	3	3	3	3	2	2	2	5	3		2	5	2	2	3	2	3	2	3	3	2	2	2	2	2	5
CD8_TCM	ENSG00000172766	13:41299104:G:GGT	28	17	0.20646	0.0160503	7.23582e-38	4	3	4	3	4	2	3	3	2	2	3	3		2	3	3	2	3	3	5	2	5	5	2	2	2	2	2	5
CD8_TCM	ENSG00000172915	13:35016589:TAC:T	27	12	0.378859	0.0733993	2.44828e-07	3	3	3	1	3	2	2	3	2	2	3	3		2	3	2	2	2	2	2	2	3	3	3	2	2	2	2	3
CD8_TCM	ENSG00000173988	13:46204943:A:T	12	4	0.223328	0.0396548	1.78337e-08	4	3	3	1	1	2	1	2	1	2	1	2		2	1	1	2	1	1	1	1	1	1	1	2	1	2	1	4
CD8_TCM	ENSG00000176124	13:50185989:C:T	26	18	0.656665	0.0569003	8.23198e-31	3	3	4	4	3	2	4	1	4	2	4	4		2	1	4	3	3	4	4	2	3	3	3	2	2	2	2	4
CD8_TCM	ENSG00000178695	13:76922256:G:A	19	8	-0.144927	0.0371105	9.41116e-05	3	3	1	1	3	2	1	1	2	2	1	3		3	1	1	2	1	1	2	2	3	2	3	2	2	2	2	3
CD8_TCM	ENSG00000179630	13:43863675:TTG:T	21	10	0.244253	0.0345099	1.46498e-12	3	1	4	1	3	2	1	3	1	2	1	1		2	1	2	2	4	4	4	2	3	3	2	2	2	2	2	4
CD8_TCM	ENSG00000180776	13:21461956:CT:C	28	21	0.0698076	0.00693908	8.29379e-24	4	3	3	3	3	2	3	3	3	3	3	3		2	3	3	2	3	3	3	2	3	3	3	3	2	2	2	4
CD8_TCM	ENSG00000185989	13:114152456:C:G	28	20	0.0447128	0.00664479	1.70841e-11	5	5	5	3	5	2	5	3	2	2	5	3		2	5	3	5	3	3	3	2	5	3	3	3	2	2	2	5
CD8_TCM	ENSG00000186047	13:50556231:C:T	25	15	-0.256929	0.029562	3.58733e-18	3	1	3	3	3	2	3	1	3	2	3	3		2	1	3	2	3	3	3	2	3	3	2	2	2	2	2	3
CD8_TCM	ENSG00000186184	13:27621358:C:T	28	19	0.126837	0.00832188	1.8795e-52	4	4	4	4	4	2	4	4	4	2	4	4		2	4	3	2	4	4	4	2	4	4	3	2	2	2	2	4
CD8_TCM	ENSG00000188243	13:75531918:T:G	28	25	-0.0936131	0.00779698	3.29113e-33	4	4	3	3	4	2	4	3	3	4	4	4		2	4	3	4	3	4	3	3	3	3	4	3	2	4	3	4
CD8_TCM	ENSG00000188342	13:45120004:T:C	28	19	-0.0698904	0.0153165	5.04078e-06	4	4	4	4	4	2	3	4	2	2	4	4		2	4	3	2	4	4	4	3	4	4	4	2	2	2	2	4
CD8_TCM	ENSG00000196199	13:19677232:CAA:C	28	13	-0.0308243	0.00610289	4.40047e-07	3	3	3	2	4	2	2	2	2	2	3	3		2	3	3	2	3	3	3	2	3	2	2	2	2	2	2	4
CD8_TCM	ENSG00000198176	13:113636925:A:G	28	16	0.0547135	0.0109155	5.37362e-07	3	3	3	3	3	2	3	3	2	2	3	3		2	3	2	2	3	3	2	2	3	4	2	3	2	2	2	4
CD8_TCM	ENSG00000204899	13:72707010:C:CA	28	6	0.0442661	0.0124983	0.000397459	3	2	2	2	2	2	2	2	2	2	3	2		2	3	2	2	3	2	2	2	3	2	2	2	2	2	2	3
CD8_TCM	ENSG00000213995	13:110638017:C:A	28	16	-0.140863	0.0234167	1.79336e-09	3	3	3	2	4	2	3	3	2	2	3	4		2	4	3	2	3	4	3	2	4	3	2	2	2	2	2	4
CD8_TCM	ENSG00000223576	13:19912149:C:T	28	17	-0.154734	0.0352292	1.12207e-05	3	3	3	2	3	2	2	3	2	2	3	3		2	3	3	2	3	3	3	2	3	3	3	3	2	2	2	3
CD8_TCM	ENSG00000224429	13:21338646:C:T	28	21	-0.145537	0.0301561	1.39213e-06	3	3	3	3	3	2	3	3	2	2	3	3		2	3	3	2	3	3	3	3	3	3	3	2	3	3	2	3
CD8_TCM	ENSG00000226240	13:74441353:G:C	9	8	-0.3023	0.0474734	1.91795e-10	4	3	3	1	4	2	1	1	3	1	4	3		1	1	1	1	1	1	1	1	1	1	1	1	1	1	1	4
CD8_TCM	ENSG00000227354	13:79483696:C:T	27	18	0.409059	0.046837	2.46535e-18	3	3	3	3	3	2	3	3	3	2	3	3		2	3	3	2	3	3	3	2	1	3	3	2	2	2	2	3
CD8_TCM	ENSG00000228889	13:99166470:G:A	28	8	-0.0973878	0.0212165	4.42835e-06	3	4	2	2	2	2	2	2	2	2	3	3		2	3	2	2	3	2	2	2	2	3	2	2	2	2	2	4
CD8_TCM	ENSG00000229152	13:110944564:G:T	28	5	0.264948	0.0651136	4.72119e-05	2	2	3	2	2	2	2	2	2	2	2	2		2	3	2	2	3	2	2	2	3	2	2	2	2	2	2	3
CD8_TCM	ENSG00000230490	13:33676841:T:C	28	16	0.298307	0.0263821	1.20905e-29	4	3	4	4	4	2	4	4	2	2	4	2		2	4	4	4	2	2	2	4	4	4	3	2	2	2	2	4
CD8_TCM	ENSG00000231607	13:50153877:G:A	28	6	-0.0506291	0.0136692	0.000212328	3	3	2	2	2	2	2	2	2	2	2	2		2	3	2	2	3	3	2	2	2	2	2	2	2	2	2	3
CD8_TCM	ENSG00000232162	13:27166993:T:A	28	20	-0.254252	0.0196987	4.10701e-38	3	4	4	3	4	2	4	3	2	2	4	4		2	4	4	2	3	3	4	4	4	4	4	3	2	2	2	4
CD8_TCM	ENSG00000233672	13:50915050:G:A	27	17	-0.167803	0.029882	1.9596e-08	4	4	4	2	3	2	3	2	2	2	3	3		2	1	3	4	3	3	4	2	4	4	4	3	2	2	2	4
CD8_TCM	ENSG00000233695	13:113816921:T:C	23	15	0.416857	0.0308288	1.16472e-41	4	4	4	1	4	2	1	1	3	2	1	4		2	1	3	3	4	4	4	2	3	4	3	2	2	2	2	4
CD8_TCM	ENSG00000235280	13:112962708:C:T	7	5	0.20013	0.0362472	3.36581e-08	4	3	1	1	1	2	1	1	3	1	1	3		1	1	1	1	1	1	1	1	1	1	1	1	1	2	1	4
CD8_TCM	ENSG00000235903	13:46143863:A:G	28	20	-0.0974653	0.0148652	5.50465e-11	3	3	4	3	3	2	3	3	2	2	4	3		2	4	4	3	4	3	3	2	4	4	3	2	2	4	2	4
CD8_TCM	ENSG00000236778	13:51467760:C:A	28	13	-0.272892	0.0700515	9.79608e-05	3	3	2	2	3	2	3	2	2	2	3	3		2	3	2	2	3	3	3	2	3	3	2	2	2	2	2	3
CD8_TCM	ENSG00000237637	13:31925563:C:CT	17	10	-0.184551	0.0239193	1.20445e-14	4	1	1	4	1	2	1	1	1	2	1	1		2	4	3	2	1	3	3	1	3	3	3	1	2	2	2	4
CD8_TCM	ENSG00000238121	13:30372715:G:A	25	16	-0.162866	0.029182	2.39108e-08	3	3	3	3	3	2	3	3	2	2	3	3		2	3	3	2	3	3	3	3	1	1	1	2	2	2	2	3
CD8_TCM	ENSG00000244754	13:32634669:C:T	28	16	-0.0153002	0.00416252	0.000237193	3	3	3	3	3	2	3	3	2	2	3	3		2	3	2	2	3	3	3	2	3	3	2	2	2	2	2	3
CD8_TCM	ENSG00000251015	13:45489223:G:A	13	3	0.141532	0.0358687	7.95189e-05	1	1	1	1	1	2	2	1	1	1	3	3		2	1	1	2	1	1	1	2	1	1	2	2	2	2	2	3
CD8_TCM	ENSG00000260388	13:48031305:A:G	28	6	0.221024	0.0505904	1.24882e-05	3	3	2	2	2	2	2	2	2	2	3	2		2	2	2	2	3	2	2	2	3	2	2	2	2	2	2	3
CD8_TCM	ENSG00000260910	13:113955908:A:G	4	4	-0.236748	0.0375489	2.88084e-10	3	4	1	1	1	1	1	1	1	1	1	4		1	1	1	1	1	1	1	1	1	1	1	1	1	1	1	4
CD8_TCM	ENSG00000260992	13:99110565:G:T	12	9	-0.253346	0.0327213	9.74567e-15	3	3	3	1	3	2	1	3	3	1	1	3		2	1	1	2	1	1	3	1	1	1	1	1	1	1	1	3
CD8_TCM	ENSG00000272274	13:106567322:C:CTTAT	18	10	-0.271355	0.0382784	1.35093e-12	3	4	1	4	3	2	4	1	2	1	4	4		2	1	1	2	1	3	3	2	1	1	1	2	1	2	2	4
CD8_TCM	ENSG00000275202	13:48966591:C:A	28	15	0.146144	0.023845	8.84761e-10	4	4	4	4	3	2	2	4	2	2	4	4		2	4	2	2	4	4	4	2	4	4	2	2	2	2	2	4
CD8_TCM	ENSG00000275294	13:27268843:CA:C	28	12	-0.17815	0.0441671	5.49417e-05	3	3	2	2	3	2	2	2	2	2	3	3		2	3	2	2	3	3	3	2	3	3	2	2	2	2	2	3
CD8_TCM	ENSG00000275964	13:19906537:TA:T	28	11	0.138485	0.0350991	7.96204e-05	3	3	2	2	2	2	2	2	2	2	3	3		2	3	2	2	3	2	3	2	3	3	3	2	2	2	2	3
CD8_TCM	ENSG00000283199	13:113938640:A:G	25	11	-0.0851497	0.0219158	0.0001022	3	4	2	3	3	2	2	2	2	2	3	3		2	3	2	2	2	3	3	2	3	2	2	1	1	2	1	4
CD8_TCM	ENSG00000283361	13:114190406:TAATC:T	9	7	0.408046	0.034477	2.56398e-32	1	3	1	1	1	1	3	1	2	1	3	3		2	3	1	3	1	1	1	1	1	1	1	1	1	1	1	3
CD8_TCM	ENSG00000283554	13:42354633:TGTGGGCAGAGCCCAC:T	12	4	0.192222	0.0412784	3.21286e-06	3	1	1	1	3	2	1	1	2	1	1	1		2	1	1	2	1	2	3	2	1	1	1	2	1	1	2	3
CD8_TCM	ENSG00000285572	13:76536028:G:A	8	3	-0.323016	0.084228	0.000125552	1	1	1	1	2	1	1	1	1	1	1	1		1	1	1	1	1	1	1	1	3	3	2	2	2	1	2	3
CD8_TCM	ENSG00000286330	13:74255928:G:A	16	11	-0.50648	0.0422914	4.74945e-33	4	4	4	1	4	2	2	1	3	2	3	4		2	1	1	2	3	3	3	1	1	1	1	1	1	1	1	4
CD8_TCM	ENSG00000286334	13:97324188:A:G	28	17	0.138589	0.0262243	1.25859e-07	3	3	3	3	3	2	3	3	2	2	3	3		2	3	3	2	3	3	3	5	2	2	2	3	2	2	2	5
CD8_TCM	ENSG00000288016	13:84085259:A:G	24	16	-0.660556	0.0751311	1.46865e-18	4	4	4	4	4	2	4	4	3	2	4	4		2	4	4	2	4	4	1	1	1	1	3	2	2	2	2	4
CD8_TCM	ENSG00000288600	13:41472221:C:T	13	5	0.243791	0.0392042	5.01953e-10	3	4	4	1	2	2	1	1	2	1	1	4		2	1	1	1	1	1	1	2	1	1	2	1	2	1	2	4
CD8_TCM	ENSG00000290464	13:40928218:CAA:C	25	9	-0.174314	0.0383021	5.33838e-06	3	3	3	2	1	2	3	2	2	1	3	3		2	3	2	2	2	2	1	2	3	2	2	2	2	2	2	3
CD8_TCM	ENSG00000290856	13:52585825:G:T	28	15	-0.129035	0.026731	1.38499e-06	4	3	4	4	3	2	2	3	2	2	4	3		2	4	2	2	4	4	3	2	3	3	2	2	2	2	2	4
CD8_TCM	ENSG00000291046	13:21298170:C:G	28	18	0.755497	0.0651497	4.30086e-31	4	4	4	4	4	2	4	4	2	2	4	4		2	4	4	2	4	4	4	2	4	4	3	2	2	2	2	4
CD8_TCM	ENSG00000006432	14:70809489:A:C	25	20	-0.161363	0.0185262	3.03938e-18	4	4	3	3	3	2	3	3	2	4	4	4		2	3	3	4	3	3	3	2	1	1	3	1	3	4	2	4	0.08385
CD8_TCM	ENSG00000011114	14:93310770:C:CT	27	15	-0.0488673	0.0113749	1.73857e-05	3	3	3	2	3	2	3	2	2	2	4	3		2	4	2	2	3	3	3	1	3	3	3	2	2	2	2	4
CD8_TCM	ENSG00000012963	14:93192005:T:C	28	10	-0.0523467	0.0143025	0.000252237	3	3	2	2	2	2	2	2	2	2	3	3		2	2	2	2	3	3	3	2	3	3	2	2	2	2	2	3
CD8_TCM	ENSG00000012983	14:50326226:CA:C	28	15	-0.0254529	0.00734602	0.000530509	3	3	4	3	4	2	2	2	2	2	3	3		2	3	2	2	3	4	3	2	3	3	3	2	2	2	2	4
CD8_TCM	ENSG00000015133	14:91409490:CTT:C	28	18	-0.0599202	0.00677182	8.87288e-19	4	4	4	3	4	2	4	3	2	2	3	3		2	3	2	2	3	3	3	2	3	3	3	3	2	2	2	4
CD8_TCM	ENSG00000020426	14:60753983:CA:C	26	16	0.102231	0.0151108	1.32928e-11	4	3	4	4	1	2	4	4	2	2	4	4		2	4	4	1	4	3	2	2	2	3	4	4	2	2	2	4
CD8_TCM	ENSG00000023608	14:61858936:C:G	28	14	0.0835963	0.0138175	1.44821e-09	3	3	3	3	3	2	3	3	2	2	3	3		2	3	2	2	2	3	2	2	3	3	2	2	2	2	2	3
CD8_TCM	ENSG00000027075	14:61316049:A:C	26	13	0.0197578	0.0044304	8.21125e-06	3	3	3	4	1	2	3	3	2	2	3	3		2	3	2	1	2	2	2	2	3	3	2	3	2	2	2	4
CD8_TCM	ENSG00000033170	14:65326121:C:T	28	22	0.0933421	0.0107728	4.53067e-18	4	3	3	3	4	2	3	3	3	2	3	3		2	3	3	3	3	3	3	3	3	3	3	3	2	2	2	4
CD8_TCM	ENSG00000042317	14:88495043:GAGTGTC:G	28	19	-0.180676	0.0245567	1.87393e-13	3	3	3	3	3	2	4	3	2	2	3	3		2	3	3	2	3	3	3	2	3	3	3	2	2	3	2	4
CD8_TCM	ENSG00000054654	14:63799395:CT:C	27	16	-0.0259489	0.0051152	3.9178e-07	4	4	3	2	3	2	3	2	4	2	4	4		2	4	4	4	3	3	4	2	2	3	2	1	2	2	2	4
CD8_TCM	ENSG00000054983	14:87979796:T:C	28	18	-0.0916332	0.0171945	9.86397e-08	4	4	3	5	3	2	3	3	2	2	5	3		2	3	2	2	4	3	4	2	4	3	3	3	2	2	2	5
CD8_TCM	ENSG00000063761	14:77816592:G:A	28	17	0.636813	0.0537528	2.22888e-32	4	4	3	2	4	2	4	3	2	2	4	3		2	4	4	2	3	3	3	2	3	4	4	2	2	2	2	4
CD8_TCM	ENSG00000066739	14:96349017:G:C	28	18	0.0707591	0.00987747	7.85342e-13	3	3	3	4	3	2	3	4	2	2	3	3		2	3	4	2	3	3	4	2	3	3	3	2	2	2	2	4
CD8_TCM	ENSG00000070269	14:56631839:G:A	28	8	0.0403762	0.0106137	0.00014228	3	3	2	2	2	2	2	2	2	2	4	2		2	4	2	2	3	3	2	2	2	4	2	2	2	2	2	4
CD8_TCM	ENSG00000071246	14:76768421:C:T	23	18	-0.438736	0.0342926	1.77338e-37	4	1	4	4	4	2	3	4	1	2	4	4		2	4	4	2	1	3	1	1	3	3	3	3	3	2	3	4
CD8_TCM	ENSG00000072110	14:69000758:G:A	24	8	0.10866	0.0181032	1.94611e-09	4	3	3	2	1	2	2	2	2	2	4	3		2	3	2	2	1	1	1	2	3	2	2	2	2	2	2	4
CD8_TCM	ENSG00000072415	14:67347502:C:T	28	11	-0.0823847	0.017269	1.83607e-06	3	3	3	2	3	2	3	2	2	2	3	3		2	3	2	2	3	3	2	2	2	2	2	2	2	2	2	3
CD8_TCM	ENSG00000075413	14:103411811:G:T	28	25	0.0713046	0.00591583	1.86587e-33	4	4	4	4	4	3	3	4	3	3	4	4		2	4	4	3	3	4	3	3	3	4	3	4	2	3	2	4
CD8_TCM	ENSG00000078304	14:101723017:T:TA	28	11	0.0224609	0.00589	0.000137069	3	3	3	3	3	2	2	2	2	2	3	2		2	2	3	2	3	3	2	2	2	3	2	2	2	2	2	3
CD8_TCM	ENSG00000080815	14:73105126:C:CTTTTTTTT	28	15	-0.0365732	0.0115009	0.00147262	3	3	3	2	3	2	3	3	2	2	3	3		2	3	2	2	3	3	3	2	3	3	2	2	2	2	2	3
CD8_TCM	ENSG00000080824	14:102171238:C:T	26	14	0.0295909	0.00577642	3.01198e-07	3	3	3	3	3	3	3	3	2	2	3	3		2	3	1	2	3	2	2	2	1	2	3	2	2	2	2	3
CD8_TCM	ENSG00000081181	14:67694516:AT:A	28	16	0.131193	0.0207925	2.79715e-10	3	3	3	3	3	2	3	3	2	2	4	4		2	3	2	2	3	3	3	2	3	3	2	2	2	2	2	4
CD8_TCM	ENSG00000087301	14:52567551:A:C	27	12	-0.0696306	0.0138005	4.52294e-07	3	3	3	2	1	2	2	4	2	2	3	3		2	3	2	2	3	3	2	2	3	3	2	2	2	2	2	4
CD8_TCM	ENSG00000088808	14:103724190:A:G	28	9	-0.0400138	0.0109074	0.000243983	3	3	3	2	3	2	2	2	2	2	3	3		2	3	2	2	2	2	2	2	3	2	2	2	2	2	2	3
CD8_TCM	ENSG00000089723	14:94053358:CTTT:C	18	5	0.245336	0.0646176	0.000146611	3	3	2	1	3	2	2	1	2	1	3	2		1	1	1	1	1	2	2	2	1	2	2	1	2	2	2	3
CD8_TCM	ENSG00000089916	14:76140880:C:G	28	23	0.0978344	0.00862057	7.50602e-30	4	3	4	4	3	2	4	3	2	2	4	3		5	4	3	3	4	3	3	3	4	4	4	2	3	3	2	5
CD8_TCM	ENSG00000090060	14:96578834:G:C	28	12	-0.0297999	0.00651036	4.71015e-06	3	3	2	2	2	2	2	2	2	2	3	3		2	3	2	2	3	3	3	2	3	3	3	2	2	2	2	3
CD8_TCM	ENSG00000092020	14:35121104:C:T	28	17	-0.0445964	0.0115542	0.000113501	3	4	2	3	4	2	3	3	2	2	3	3		2	3	4	2	3	3	3	2	3	3	3	2	2	2	2	4
CD8_TCM	ENSG00000092036	14:22950128:CA:C	28	19	-0.0685155	0.013649	5.17159e-07	4	4	3	3	4	2	3	2	2	2	3	4		2	3	3	3	3	4	3	2	3	4	4	3	2	2	2	4
CD8_TCM	ENSG00000092094	14:20452590:C:G	27	19	0.0665717	0.00868978	1.84603e-14	3	3	3	3	3	2	4	3	2	2	4	3		2	3	3	3	4	3	3	1	3	3	3	2	2	2	2	4
CD8_TCM	ENSG00000092108	14:30713962:A:G	28	20	-0.0591272	0.00640681	2.73679e-20	4	3	3	3	3	2	3	4	2	2	3	4		2	3	3	2	3	3	3	2	3	3	3	3	3	2	2	4
CD8_TCM	ENSG00000092140	14:30654945:G:A	28	14	-0.195468	0.037812	2.34753e-07	3	3	3	3	4	2	3	4	2	2	3	3		2	3	3	2	3	3	2	2	2	2	2	2	2	2	2	4
CD8_TCM	ENSG00000092148	14:31124343:C:T	27	15	0.107848	0.0156588	5.6828e-12	4	3	4	4	3	2	4	3	2	2	4	3		2	3	2	3	2	2	2	1	3	3	3	2	2	2	2	4
CD8_TCM	ENSG00000100441	14:24427624:G:T	28	15	-0.109971	0.0192028	1.02341e-08	4	3	4	2	3	2	2	2	2	2	4	4		2	3	3	2	3	3	3	3	3	3	2	2	2	2	2	4
CD8_TCM	ENSG00000100442	14:45029223:G:A	28	5	-0.0564057	0.0141287	6.54453e-05	3	2	2	2	2	2	2	2	2	2	2	2		2	3	2	2	2	3	3	2	2	2	2	2	2	2	2	3
CD8_TCM	ENSG00000100445	14:24453482:G:T	27	19	0.141168	0.0215133	5.31215e-11	3	3	3	4	4	2	3	3	2	2	3	3		2	3	3	1	3	3	3	2	4	3	4	3	2	2	2	4
CD8_TCM	ENSG00000100461	14:22894897:G:A	28	19	-0.206782	0.0274139	4.59422e-14	4	4	4	4	4	2	4	4	2	2	4	4		2	4	4	4	4	4	4	2	4	3	4	2	2	2	2	4
CD8_TCM	ENSG00000100473	14:30921864:T:C	28	13	0.110446	0.0262998	2.67494e-05	3	3	3	2	3	2	3	2	2	2	3	3		2	3	2	2	3	3	3	2	3	2	2	2	2	2	2	3
CD8_TCM	ENSG00000100478	14:30999633:A:G	28	11	0.0598163	0.0126323	2.18848e-06	3	3	3	2	2	2	2	3	2	2	3	4		2	4	2	2	2	2	4	2	3	4	2	2	2	2	2	4
CD8_TCM	ENSG00000100483	14:50101707:T:TA	27	18	-0.0638976	0.0109329	5.0802e-09	3	3	3	3	4	2	4	4	2	2	4	3		2	3	2	2	3	3	3	2	3	3	3	1	2	3	2	4
CD8_TCM	ENSG00000100485	14:50227243:C:CTTT	28	15	-0.0741357	0.0126472	4.57744e-09	3	3	3	3	3	2	3	3	2	2	3	3		2	3	3	2	3	3	2	2	2	2	3	2	2	2	2	3
CD8_TCM	ENSG00000100490	14:50309688:C:CT	28	9	-0.0504608	0.0124861	5.31445e-05	4	3	2	2	2	2	2	2	2	2	3	3		2	3	2	2	3	3	2	2	4	2	2	2	2	2	2	4
CD8_TCM	ENSG00000100503	14:50813669:T:C	28	14	0.134182	0.0215498	4.76667e-10	4	4	4	4	4	2	2	4	2	2	4	4		2	4	5	2	3	3	2	2	2	2	2	3	2	2	2	5
CD8_TCM	ENSG00000100568	14:67745929:CAAAAAAAAAAAAA:C	27	11	-0.0299298	0.0082652	0.00029326	3	3	2	3	3	2	2	2	2	2	3	3		2	3	2	1	2	3	2	2	3	4	2	2	2	2	2	4
CD8_TCM	ENSG00000100577	14:77324529:T:A	28	13	0.0938915	0.0240749	9.62013e-05	3	3	2	2	2	2	3	2	2	2	3	4		2	3	2	2	3	3	3	2	3	3	4	2	2	2	2	4
CD8_TCM	ENSG00000100592	14:59157821:G:A	28	14	-0.32389	0.0554211	5.09083e-09	3	3	2	2	3	2	2	2	2	2	3	3		2	2	3	2	3	3	3	2	3	3	3	2	3	2	2	3
CD8_TCM	ENSG00000100599	14:92648090:C:CT	27	20	0.042154	0.00984152	1.84161e-05	3	3	3	3	3	2	3	3	2	2	3	3		2	3	3	3	3	3	3	2	1	3	3	3	2	3	2	3
CD8_TCM	ENSG00000100601	14:77640928:G:GC	28	15	0.0914441	0.0203542	7.03443e-06	4	4	4	2	3	2	4	2	2	2	4	4		2	4	4	2	4	4	3	2	4	3	2	2	2	2	2	4
CD8_TCM	ENSG00000100612	14:60151886:A:G	28	18	0.0739235	0.0104515	1.51645e-12	3	3	3	4	4	2	3	4	2	2	4	3		2	4	4	2	3	3	2	2	3	3	3	3	2	2	2	4
CD8_TCM	ENSG00000100614	14:60246469:C:T	28	14	0.0363481	0.0111211	0.00108156	3	4	4	2	2	2	4	2	2	2	4	3		2	4	3	2	4	3	3	2	3	3	2	2	2	2	2	4
CD8_TCM	ENSG00000100629	14:80954430:T:C	28	20	-0.101758	0.0109823	1.93931e-20	3	3	3	3	3	2	3	3	3	2	3	3		2	3	2	3	3	3	3	2	3	3	3	3	2	2	2	3
CD8_TCM	ENSG00000100644	14:61609695:G:T	28	13	0.118958	0.0217848	4.74569e-08	3	3	3	3	3	2	3	3	3	2	3	3		2	3	2	2	2	2	2	2	2	3	2	2	2	2	2	3
CD8_TCM	ENSG00000100652	14:69785753:A:G	28	16	0.106018	0.0222584	1.90664e-06	4	4	4	2	4	2	3	4	2	2	3	3		2	4	3	2	4	4	4	2	3	2	3	2	2	2	2	4
CD8_TCM	ENSG00000100714	14:64537734:TC:T	28	10	-0.0646558	0.0141311	4.75277e-06	3	3	3	2	2	2	4	2	2	2	3	4		2	3	2	2	3	2	3	2	2	2	2	2	2	2	2	4
CD8_TCM	ENSG00000100731	14:70885678:T:C	28	24	-0.0660871	0.00674129	1.08924e-22	3	3	4	4	3	3	4	4	3	3	4	3		2	4	4	4	3	3	3	2	3	3	3	3	2	2	3	4
CD8_TCM	ENSG00000100749	14:96753860:C:T	28	11	-0.0368245	0.00855617	1.67855e-05	3	3	2	2	2	2	2	2	2	2	3	2		2	3	3	2	3	3	2	3	3	3	2	2	2	2	2	3
CD8_TCM	ENSG00000100784	14:90988559:G:A	28	16	0.050097	0.00595805	4.16e-17	3	3	4	4	4	2	4	3	2	2	3	3		2	3	3	2	3	2	3	2	3	3	2	2	2	2	2	4
CD8_TCM	ENSG00000100804	14:23028146:A:AAAAC	28	18	-0.10133	0.0136804	1.29221e-13	4	4	3	3	4	2	3	3	2	2	4	3		2	4	3	2	4	3	3	2	3	3	3	2	2	2	2	4
CD8_TCM	ENSG00000100814	14:20338500:C:CAAAT	27	17	-0.0656971	0.0113386	6.86781e-09	4	3	3	3	3	2	3	3	2	2	3	3		2	3	1	2	3	3	3	2	3	4	3	2	2	2	2	4
CD8_TCM	ENSG00000100815	14:92076939:C:CAAAAAAAA	28	11	0.0381794	0.010381	0.00023524	3	3	2	3	2	2	2	2	2	2	3	3		2	3	2	2	3	2	3	2	3	3	2	2	2	2	2	3
CD8_TCM	ENSG00000100823	14:20501574:A:G	28	7	-0.0586832	0.0139738	2.67496e-05	2	2	2	2	2	2	2	3	2	2	2	2		2	3	2	2	3	2	2	2	3	2	3	2	2	2	3	3
CD8_TCM	ENSG00000100852	14:32186915:CT:C	28	18	0.0597962	0.0121047	7.81643e-07	4	3	4	4	3	2	3	2	2	2	3	3		2	3	3	2	3	3	4	2	3	3	2	3	3	2	2	4
CD8_TCM	ENSG00000100883	14:34962130:A:AT	28	20	0.0403668	0.00710304	1.32322e-08	4	3	4	3	4	2	3	3	3	2	4	3		2	4	4	3	4	3	3	2	3	3	2	3	2	2	2	4
CD8_TCM	ENSG00000100890	14:35150610:A:G	28	16	0.0561045	0.00916439	9.24022e-10	3	3	4	3	2	2	3	3	2	2	3	3		2	3	4	2	3	3	2	2	3	3	3	2	2	2	2	4
CD8_TCM	ENSG00000100934	14:39033422:A:AAATAGAAC	28	8	0.0350491	0.00907744	0.00011287	3	3	3	2	2	2	2	2	2	3	3	2		2	3	2	2	3	2	2	2	2	2	2	2	2	2	2	3
CD8_TCM	ENSG00000100941	14:39176717:G:GC	28	13	0.0385197	0.00737728	1.77583e-07	3	4	3	2	3	4	3	3	2	2	4	3		2	3	2	2	3	3	2	2	2	2	2	2	2	2	2	4
CD8_TCM	ENSG00000119599	14:72927170:G:A	28	19	0.20293	0.0174749	3.55221e-31	4	3	4	3	3	2	4	4	2	2	3	3		2	4	4	3	4	4	3	2	3	3	4	2	2	2	2	4
CD8_TCM	ENSG00000119632	14:94129652:T:C	27	18	-0.168698	0.0126579	1.60228e-40	4	4	4	4	4	4	2	4	2	2	3	4		2	3	3	2	5	3	5	2	4	4	4	1	2	2	2	5	-0.0995
CD8_TCM	ENSG00000119650	14:76055346:T:TA	28	6	-0.244417	0.0464088	1.38964e-07	3	3	2	2	2	2	2	2	2	2	3	2		2	3	2	2	3	2	2	2	2	2	2	2	2	2	2	3
CD8_TCM	ENSG00000119655	14:74495530:G:A	28	23	-0.223613	0.0118643	3.07988e-79	4	4	4	3	4	4	3	4	2	2	3	3		2	3	3	3	3	3	3	2	3	3	3	3	3	2	3	4
CD8_TCM	ENSG00000119661	14:73663202:AT:A	28	6	0.171079	0.0399736	1.87065e-05	3	2	2	3	2	2	2	2	2	2	2	2		2	3	2	2	2	2	2	2	2	2	3	2	3	2	2	3
CD8_TCM	ENSG00000119669	14:77013717:G:GA	28	10	0.108352	0.0226193	1.66552e-06	3	3	2	3	2	2	3	2	2	2	4	2		2	3	2	2	3	2	3	2	2	3	2	2	2	2	2	4
CD8_TCM	ENSG00000119673	14:73590290:G:T	27	16	-0.525956	0.0968078	5.54183e-08	3	3	3	3	3	2	3	1	2	2	3	3		2	3	3	2	3	4	4	2	3	2	3	2	2	2	2	4
CD8_TCM	ENSG00000119682	14:74734519:T:TA	27	11	0.0547723	0.0120688	5.66995e-06	2	3	4	3	1	2	2	2	2	2	3	2		2	3	3	2	3	2	3	2	3	3	2	2	2	2	2	4
CD8_TCM	ENSG00000119685	14:75662500:A:AT	28	16	0.063629	0.0126657	5.06798e-07	3	3	3	2	2	2	2	3	2	2	3	3		2	3	4	2	3	4	3	2	3	3	4	3	2	2	2	4
CD8_TCM	ENSG00000119689	14:74908196:C:T	26	11	0.0518684	0.00985444	1.41374e-07	3	3	3	2	1	2	2	2	2	2	3	4		2	3	2	2	3	3	3	1	2	3	2	2	2	2	2	4
CD8_TCM	ENSG00000119698	14:94349063:T:A	7	5	-0.247558	0.0348289	1.17873e-12	3	3	3	1	1	1	1	1	1	1	1	1		1	1	1	1	1	1	1	1	2	3	1	1	2	1	1	3
CD8_TCM	ENSG00000119699	14:75982578:G:A	26	13	-0.367003	0.0740395	7.16447e-07	4	4	4	4	4	2	4	4	2	2	4	4		2	4	2	2	4	2	3	2	1	1	2	2	2	2	2	4
CD8_TCM	ENSG00000119707	14:73009829:C:T	28	18	0.0590049	0.0125175	2.43164e-06	4	3	4	3	4	2	3	3	2	2	3	3		2	3	3	2	4	3	4	2	4	4	3	2	2	2	2	4
CD8_TCM	ENSG00000119718	14:75058136:G:A	28	19	-0.096668	0.0157191	7.76283e-10	3	3	3	3	3	2	3	3	3	2	3	4		2	3	3	2	3	3	3	2	3	3	3	2	2	2	2	4
CD8_TCM	ENSG00000119720	14:90268191:C:CT	28	14	0.0429512	0.00984913	1.29523e-05	5	5	3	3	2	2	3	2	2	2	5	3		2	5	2	2	3	4	2	2	4	3	3	2	2	2	2	5
CD8_TCM	ENSG00000119723	14:74007365:T:TA	28	15	-0.109248	0.0186256	4.47875e-09	3	3	3	2	3	2	3	3	2	2	3	3		2	3	2	2	3	3	2	2	3	3	3	2	2	2	2	3
CD8_TCM	ENSG00000125375	14:50328939:A:ATATG	26	12	-0.1531	0.0326308	2.70701e-06	3	3	4	2	3	2	2	1	2	2	4	3		2	4	1	2	3	3	3	2	4	2	2	2	2	2	2	4
CD8_TCM	ENSG00000125384	14:52308341:C:CTTT	23	14	-0.131038	0.0169969	1.26293e-14	4	3	4	4	4	2	4	4	2	2	4	3		2	4	3	2	1	1	1	2	3	4	2	1	2	2	1	4
CD8_TCM	ENSG00000125952	14:64998322:G:A	28	12	0.0225753	0.00535111	2.45599e-05	3	3	4	2	2	2	3	2	2	2	3	3		2	2	2	2	3	3	3	2	3	2	2	3	2	2	2	4
CD8_TCM	ENSG00000126214	14:103629694:C:T	28	20	0.0442895	0.00672823	4.62168e-11	3	4	4	3	3	2	3	4	3	2	4	4		2	3	3	2	4	3	4	2	3	4	3	3	2	2	2	4	-0.01705
CD8_TCM	ENSG00000126215	14:103638656:ATTT:A	28	16	-0.114923	0.0236334	1.15789e-06	3	3	4	4	2	2	3	2	2	2	4	3		2	3	4	3	3	3	3	2	3	3	2	2	2	2	2	4
CD8_TCM	ENSG00000126773	14:60017273:T:C	28	13	-0.0605128	0.0130609	3.60209e-06	4	3	4	4	2	2	4	3	2	2	4	3		2	4	2	2	2	2	2	2	3	2	3	5	2	2	2	5
CD8_TCM	ENSG00000126775	14:55402953:AT:A	27	10	-0.105147	0.0304946	0.000564651	2	2	2	2	3	2	2	2	2	2	3	3		2	3	3	2	3	3	3	1	2	3	2	2	2	2	2	3
CD8_TCM	ENSG00000126777	14:55757339:C:T	28	9	-0.065205	0.0190087	0.000602971	3	3	2	2	2	2	2	2	2	2	3	2		2	3	2	2	3	2	2	2	3	3	3	2	2	2	2	3
CD8_TCM	ENSG00000126790	14:59398503:G:A	28	13	0.096143	0.023	2.91344e-05	4	3	3	2	2	2	2	3	2	2	4	4		2	3	2	2	3	3	4	2	3	2	2	2	2	3	2	4
CD8_TCM	ENSG00000126803	14:64461573:C:CTTTT	21	8	-0.129773	0.0366223	0.000394759	4	3	3	2	3	2	3	2	2	1	4	2		2	3	2	2	1	1	1	2	1	1	2	1	2	2	2	4
CD8_TCM	ENSG00000126804	14:64534491:G:A	28	20	-0.0513698	0.00624337	1.90515e-16	3	3	3	3	3	2	3	3	2	3	3	3		2	3	3	2	3	3	3	2	3	3	3	3	2	2	2	3
CD8_TCM	ENSG00000126814	14:61030263:CTGTGTG:C	25	7	0.241581	0.062364	0.000107187	3	3	3	2	2	2	2	2	2	1	3	2		2	1	1	2	3	2	2	2	2	2	2	2	2	3	2	3
CD8_TCM	ENSG00000126822	14:64743149:C:T	18	11	-0.147785	0.0313628	2.45159e-06	3	1	3	2	3	2	3	3	1	2	3	1		2	3	2	3	1	1	1	1	3	3	2	1	1	1	2	3
CD8_TCM	ENSG00000127152	14:99271298:G:GCGCCGCTGC	28	10	0.0346276	0.00486662	1.11652e-12	3	3	3	2	3	2	3	3	2	2	4	3		2	3	2	2	2	2	2	2	2	2	2	2	2	2	2	4
CD8_TCM	ENSG00000129460	14:23478025:G:A	28	14	0.177653	0.0363715	1.03744e-06	3	3	3	2	3	2	3	2	2	2	3	3		2	3	3	2	3	3	2	2	4	4	2	2	2	2	2	4
CD8_TCM	ENSG00000129472	14:21388341:CAA:C	28	9	-0.177856	0.0461885	0.000117799	3	3	2	2	2	2	3	2	2	2	3	3		2	4	2	2	3	3	2	2	2	2	2	2	2	2	2	4
CD8_TCM	ENSG00000129515	14:34629138:C:CA	28	8	-0.0254579	0.00510726	6.20756e-07	4	4	2	2	2	2	2	2	2	2	3	4		2	3	2	2	2	2	2	2	3	3	2	2	2	2	2	4
CD8_TCM	ENSG00000129521	14:34022026:T:C	28	20	-0.467835	0.0283147	2.51772e-61	3	3	3	3	4	2	3	3	4	2	3	3		2	3	3	3	3	3	4	2	2	2	3	2	3	2	3	4
CD8_TCM	ENSG00000129534	14:45263617:A:G	28	16	-0.19402	0.0336577	8.18977e-09	3	3	3	2	3	2	3	3	2	2	3	3		2	3	3	2	3	3	3	2	3	3	2	2	2	2	2	3
CD8_TCM	ENSG00000129559	14:24243973:C:T	28	6	-0.0296231	0.0079135	0.000181576	3	4	2	2	2	2	3	2	2	2	4	2		2	3	2	2	2	2	2	2	2	2	2	2	2	2	2	4
CD8_TCM	ENSG00000129562	14:22557892:TAC:T	28	19	0.125428	0.0129298	2.99453e-22	4	4	4	4	4	2	4	4	2	2	4	4		2	4	4	2	4	4	4	2	4	4	4	4	2	2	2	4
CD8_TCM	ENSG00000129566	14:20423367:A:C	27	7	-0.0634978	0.0129421	9.28196e-07	3	3	2	2	2	2	2	2	2	2	3	2		2	3	1	2	2	2	2	2	3	3	2	2	2	2	2	3
CD8_TCM	ENSG00000131323	14:102775508:T:C	27	18	-0.0897422	0.00765598	9.85087e-32	4	4	4	4	4	2	4	4	3	2	4	4		2	4	4	2	4	3	3	1	2	4	2	3	2	2	2	4
CD8_TCM	ENSG00000131979	14:54897451:G:A	28	18	-0.0772764	0.0170722	5.99877e-06	4	3	3	3	3	2	4	3	2	2	3	4		2	4	3	2	4	4	3	2	4	2	3	2	2	3	2	4
CD8_TCM	ENSG00000131981	14:55107892:A:T	25	15	0.219686	0.0192201	2.96114e-30	4	1	4	4	4	2	3	3	2	2	4	1		2	3	4	2	1	3	3	2	3	4	3	2	2	2	2	4
CD8_TCM	ENSG00000133943	14:91112996:TAA:T	28	12	0.0307021	0.00815919	0.000167962	3	3	3	3	3	2	3	2	2	2	3	3		2	3	2	2	3	2	2	2	3	2	2	2	2	2	2	3
CD8_TCM	ENSG00000133962	14:91841976:C:CT	23	17	-0.247347	0.0137641	3.31879e-72	4	3	4	3	3	2	3	4	3	2	3	3		2	3	3	3	3	3	3	2	1	1	1	1	2	2	1	4
CD8_TCM	ENSG00000133985	14:70650422:C:CA	26	19	-0.0963207	0.0137136	2.16e-12	3	3	3	3	3	2	3	3	3	2	3	3		2	3	3	2	3	3	2	2	3	3	3	1	2	3	1	3
CD8_TCM	ENSG00000133997	14:70595119:T:C	28	8	-0.0697507	0.0140429	6.80055e-07	3	3	2	2	2	2	2	2	2	2	3	2		2	4	3	2	3	2	2	2	2	3	2	2	2	2	2	4
CD8_TCM	ENSG00000134001	14:67379654:C:CTTTTTTT	28	10	0.102646	0.0274003	0.000179568	3	3	3	2	2	2	3	3	2	2	4	3		2	3	2	2	4	2	2	2	2	2	2	2	2	2	2	4
CD8_TCM	ENSG00000136319	14:20299713:C:T	28	15	-0.136166	0.0218078	4.2675e-10	3	3	4	3	3	2	2	2	2	2	3	3		2	3	2	2	3	3	3	2	3	3	2	2	3	2	2	4
CD8_TCM	ENSG00000139921	14:51230674:C:A	28	16	0.0717429	0.0121855	3.91979e-09	4	3	3	3	3	2	3	3	2	2	3	3		2	3	2	2	4	4	4	2	3	2	3	2	2	2	2	4
CD8_TCM	ENSG00000139926	14:51652318:G:T	23	9	0.205146	0.0502945	4.5252e-05	3	3	3	2	2	2	2	2	2	2	3	3		2	3	2	2	1	1	1	2	3	3	1	1	2	2	2	3	-0.02775
CD8_TCM	ENSG00000139946	14:56122598:C:CT	27	19	0.0804914	0.0135741	3.03376e-09	3	3	3	3	3	2	3	3	5	2	3	3		3	3	3	3	3	3	3	2	3	2	2	1	2	2	2	5
CD8_TCM	ENSG00000139971	14:58034336:T:C	26	5	-0.0414774	0.00979642	2.29642e-05	2	3	2	2	2	2	2	1	2	2	2	2		2	2	1	2	3	3	3	2	2	2	2	2	2	2	2	3
CD8_TCM	ENSG00000139998	14:64949722:CA:C	28	16	-0.174512	0.0316969	3.6783e-08	3	3	3	3	3	2	3	2	2	2	3	3		2	3	2	2	3	3	3	2	3	3	2	3	2	2	2	3
CD8_TCM	ENSG00000140006	14:63575800:T:G	28	7	-0.104192	0.0255159	4.4381e-05	4	4	2	2	2	2	3	2	2	2	2	4		2	2	2	2	3	2	3	2	2	2	2	2	2	2	2	4
CD8_TCM	ENSG00000140009	14:64088236:G:A	26	15	-0.0780168	0.0206391	0.000156795	3	3	3	3	3	2	2	2	2	2	3	3		2	3	3	2	3	3	3	1	1	2	2	3	2	2	3	3
CD8_TCM	ENSG00000140030	14:88007778:T:C	28	20	0.0622247	0.010043	5.79751e-10	3	3	4	3	4	2	4	4	2	2	3	3		2	3	3	3	3	3	4	2	3	3	3	3	2	2	2	4
CD8_TCM	ENSG00000140043	14:73852011:A:G	28	20	-0.360773	0.0372706	3.6729e-22	4	4	4	4	4	2	4	4	2	2	4	4		2	4	4	3	4	4	4	2	4	4	4	4	2	2	2	4	-0.19405
CD8_TCM	ENSG00000140092	14:91873506:G:A	19	17	-0.407725	0.0200185	3.2514e-92	4	4	4	4	4	4	5	4	3	4	4	4		2	1	4	4	1	1	4	4	1	1	1	1	1	2	1	5
CD8_TCM	ENSG00000140105	14:100344256:G:T	27	22	-0.249172	0.0172514	2.75285e-47	4	4	3	4	3	3	3	3	2	2	3	4		3	3	3	4	4	3	4	3	1	3	4	4	2	2	2	4
CD8_TCM	ENSG00000140153	14:102302818:G:T	27	16	-0.0441312	0.0111657	7.73725e-05	3	3	3	2	3	2	3	1	2	2	3	3		2	3	3	3	3	3	3	2	3	3	2	2	2	2	2	3
CD8_TCM	ENSG00000151320	14:32239136:T:C	17	9	-0.251963	0.0286956	1.6267e-18	3	3	4	1	3	2	1	1	2	2	1	3		1	1	1	2	1	3	3	2	1	1	3	1	2	2	2	4
CD8_TCM	ENSG00000151327	14:35040282:C:CAAAA	28	16	0.0443828	0.00869089	3.27623e-07	3	3	4	3	4	2	3	3	2	2	4	3		2	3	3	2	4	2	3	2	3	2	3	2	2	2	2	4
CD8_TCM	ENSG00000151332	14:36376979:G:A	27	16	-0.159967	0.0261872	1.00513e-09	3	3	3	3	1	2	3	3	2	2	3	3		2	3	3	2	3	3	4	2	3	3	2	2	2	2	2	4
CD8_TCM	ENSG00000151413	14:31739222:A:C	28	21	0.0618947	0.00877334	1.72779e-12	3	3	4	4	3	3	3	3	2	2	3	3		2	3	3	2	4	4	3	2	4	3	3	3	3	2	2	4
CD8_TCM	ENSG00000151748	14:50733098:AT:A	28	14	-0.111296	0.0193877	9.43769e-09	3	3	3	3	3	2	2	3	2	2	3	3		2	3	2	2	3	3	3	2	3	2	2	2	2	2	2	3
CD8_TCM	ENSG00000155463	14:22731176:CT:C	28	16	-0.0546211	0.00942689	6.86543e-09	4	3	3	2	4	2	3	3	2	2	4	4		2	3	4	2	3	2	3	2	3	3	3	2	2	2	2	4
CD8_TCM	ENSG00000155465	14:22771119:T:A	25	14	-0.188865	0.0425494	9.04889e-06	3	3	3	2	3	2	3	3	2	2	1	2		2	1	1	2	3	3	3	3	3	3	3	2	2	2	2	3
CD8_TCM	ENSG00000156411	14:103915165:T:C	28	22	-0.0883755	0.0116096	2.69342e-14	3	4	4	3	3	3	3	4	2	2	3	4		2	3	3	3	3	3	3	2	3	3	3	3	2	3	2	4
CD8_TCM	ENSG00000157326	14:24017966:G:A	27	19	0.203333	0.031366	9.01557e-11	4	3	4	3	3	4	4	1	2	2	4	3		3	4	2	4	3	3	3	2	3	2	4	2	2	4	2	4
CD8_TCM	ENSG00000165355	14:39401964:T:C	28	17	0.0571333	0.0148035	0.000113644	3	3	3	3	3	2	3	3	2	2	3	3		2	3	3	2	4	3	3	2	3	3	2	2	2	2	2	4
CD8_TCM	ENSG00000165409	14:80967186:GTA:G	25	12	-0.238705	0.0416838	1.02484e-08	3	3	4	1	3	3	2	1	3	2	3	2		2	3	2	2	1	2	3	2	3	2	3	2	2	2	2	4
CD8_TCM	ENSG00000165410	14:34708524:AT:A	28	19	0.34647	0.0226085	5.22151e-53	4	4	3	4	4	2	4	3	2	2	4	4		2	3	3	2	4	4	4	3	4	4	3	2	2	2	2	4
CD8_TCM	ENSG00000165417	14:81141363:G:C	28	11	0.0357736	0.00966591	0.000214747	3	3	2	3	2	2	2	2	2	2	3	3		2	3	2	2	2	3	3	2	3	3	2	2	2	2	2	3
CD8_TCM	ENSG00000165502	14:49620639:C:G	28	27	0.175674	0.00668509	3.38035e-152	4	4	4	4	4	3	4	4	3	4	4	4		2	4	4	3	4	4	4	3	4	4	4	4	3	4	4	4	0.10625
CD8_TCM	ENSG00000165506	14:49608592:A:C	28	7	-0.0426172	0.013159	0.00120104	3	4	2	2	2	2	3	2	2	2	2	4		2	3	2	2	2	2	2	2	2	2	3	2	2	2	2	4
CD8_TCM	ENSG00000165521	14:88792946:G:GCGAGCCGAGC	26	8	0.361764	0.0733766	8.21293e-07	4	4	4	2	2	2	4	2	2	2	4	2		2	4	2	2	4	2	2	2	1	1	2	2	2	2	2	4
CD8_TCM	ENSG00000165555	14:77316566:TA:T	27	12	-0.140016	0.0350785	6.56577e-05	3	3	3	2	2	2	3	2	2	2	3	3		2	3	2	1	3	3	2	2	3	3	2	2	2	2	2	3
CD8_TCM	ENSG00000165819	14:21508334:C:T	28	8	0.0516987	0.0144015	0.000330908	3	3	2	2	2	2	2	2	2	2	3	3		2	3	2	2	3	2	3	2	2	2	2	2	2	2	2	3
CD8_TCM	ENSG00000165861	14:73032049:GTATA:G	28	9	0.0830878	0.0218569	0.00014386	3	3	4	2	2	2	3	2	2	2	3	3		2	3	2	2	2	2	2	2	3	2	2	2	2	2	2	4
CD8_TCM	ENSG00000165898	14:74495530:G:A	28	15	-0.203609	0.0140899	2.48233e-47	4	4	4	4	4	2	4	3	2	2	3	4		2	4	2	2	4	3	2	2	3	2	2	2	2	3	2	4
CD8_TCM	ENSG00000165914	14:90767093:C:T	19	9	0.381058	0.0945937	5.61673e-05	1	1	3	1	2	2	3	3	2	2	3	1		2	1	1	2	1	3	1	2	3	3	3	1	2	2	2	3
CD8_TCM	ENSG00000165929	14:91863772:C:T	26	18	-0.25496	0.00928494	5.35641e-166	4	4	4	3	4	3	3	4	3	3	3	4		2	3	1	1	3	3	3	2	2	2	2	2	2	3	2	4
CD8_TCM	ENSG00000165934	14:92114666:G:A	28	15	-0.0547116	0.0104588	1.68442e-07	4	4	4	4	3	2	2	3	2	2	4	4		2	4	2	2	4	3	4	2	4	3	2	2	2	2	2	4
CD8_TCM	ENSG00000165948	14:94093167:C:CT	28	19	0.114478	0.0211716	6.40384e-08	3	3	3	3	3	3	3	3	2	2	3	3		2	3	4	4	3	3	3	4	3	2	2	2	2	2	2	4
CD8_TCM	ENSG00000166126	14:102972688:CAAAAAAAAAAAAAAAAAAAAAAAAAAAAAAAA:C	11	6	0.131279	0.0351717	0.000189562	1	3	1	1	1	1	1	1	2	1	1	3		1	1	1	1	3	3	3	2	1	1	1	2	2	2	1	3
CD8_TCM	ENSG00000168229	14:52169924:C:T	15	12	-0.283125	0.0277577	1.98568e-24	3	1	4	4	1	2	3	3	3	3	4	1		2	3	3	3	1	1	1	1	1	1	1	1	1	2	1	4
CD8_TCM	ENSG00000170468	14:73495061:CA:C	27	13	0.0860517	0.0204207	2.50942e-05	3	3	3	3	3	2	2	1	2	3	3	2		2	3	3	2	3	3	4	2	2	2	2	2	2	2	2	4
CD8_TCM	ENSG00000170779	14:104992175:T:C	28	16	0.0651251	0.0183277	0.00038034	3	3	4	4	3	2	2	4	2	2	4	3		2	4	3	2	3	3	3	2	3	3	2	2	2	2	2	4
CD8_TCM	ENSG00000171723	14:67089122:TTTCTTTTTTTC:T	28	12	-0.182855	0.0363521	4.90192e-07	3	3	3	2	3	2	3	3	2	2	3	2		2	3	2	2	2	3	3	4	2	2	2	2	2	2	2	4
CD8_TCM	ENSG00000174373	14:35645391:A:G	28	12	0.0292557	0.00784477	0.000191993	3	4	3	2	3	2	2	2	2	2	4	3		2	3	3	2	3	3	2	2	2	2	3	2	2	2	2	4
CD8_TCM	ENSG00000175985	14:69385651:GA:G	16	8	-0.263059	0.0539735	1.09442e-06	1	1	1	4	1	2	2	1	2	1	4	1		2	4	1	3	1	2	1	2	4	3	2	3	1	1	2	4
CD8_TCM	ENSG00000176153	14:64932573:A:G	23	11	-0.144678	0.0423437	0.000633697	3	3	3	2	3	2	2	1	2	1	4	4		2	1	1	2	3	3	3	2	1	3	2	2	2	2	2	4
CD8_TCM	ENSG00000176438	14:95464150:T:C	28	17	0.0507527	0.0097286	1.81986e-07	3	3	4	3	4	2	2	2	2	2	3	3		2	3	3	2	3	3	3	2	3	3	3	3	2	2	2	4
CD8_TCM	ENSG00000176473	14:100335383:A:AT	28	16	0.0785073	0.0169322	3.54249e-06	4	4	3	3	3	2	4	2	2	2	4	3		2	4	2	2	3	3	3	2	4	3	5	2	2	2	2	5
CD8_TCM	ENSG00000176903	14:73717836:A:C	28	12	-0.0690745	0.0183041	0.000160832	3	3	2	2	2	2	3	3	2	2	3	2		2	3	2	2	2	2	3	2	3	3	3	2	3	2	2	3
CD8_TCM	ENSG00000178974	14:55329195:G:A	28	15	-0.073794	0.0078354	4.59646e-21	3	3	4	3	3	2	2	2	3	2	4	3		2	3	3	2	3	3	3	2	2	2	2	3	2	2	2	4
CD8_TCM	ENSG00000179933	14:23183137:T:TAA	28	8	-0.0566999	0.0159769	0.000386886	3	3	3	2	3	2	2	2	2	2	3	3		2	3	2	2	2	2	2	2	2	2	2	2	2	2	2	3
CD8_TCM	ENSG00000181619	14:59473093:GAAA:G	28	22	1.00075	0.0841351	1.26356e-32	3	3	4	3	3	2	3	4	3	2	3	4		2	3	4	2	4	4	4	2	3	3	4	3	3	3	2	4
CD8_TCM	ENSG00000182185	14:68127604:AACACACACACAC:A	26	10	0.0331142	0.0091103	0.000278184	3	3	2	3	1	2	2	2	2	2	3	2		2	3	3	1	3	2	2	2	3	3	2	2	2	2	2	3
CD8_TCM	ENSG00000182512	14:95536371:A:G	27	18	0.09684	0.00908883	1.65518e-26	3	3	3	3	1	2	3	3	2	2	3	3		2	3	3	2	3	4	3	2	4	3	3	2	2	3	2	4
CD8_TCM	ENSG00000182732	14:71842900:T:A	16	2	-0.662503	0.0529497	6.42509e-36	1	1	1	1	1	2	1	3	2	2	1	1		2	1	2	2	1	1	1	2	2	2	2	2	2	2	2	3
CD8_TCM	ENSG00000182809	14:105450460:G:A	23	12	0.229961	0.0186146	4.64622e-35	4	4	3	1	4	2	4	3	2	2	3	3		2	1	3	2	1	3	4	2	2	1	2	1	2	2	2	4
CD8_TCM	ENSG00000183484	14:105073522:T:C	28	8	0.0448349	0.0121729	0.000230339	4	3	2	2	3	2	2	2	2	2	2	2		2	3	2	3	2	2	2	2	5	3	2	2	2	2	2	5
CD8_TCM	ENSG00000183828	14:105164128:G:A	28	21	0.119804	0.0227956	1.47557e-07	3	3	4	4	3	2	3	2	2	3	4	3		2	4	3	4	4	3	3	2	4	4	4	3	4	2	2	4
CD8_TCM	ENSG00000184887	14:105260017:C:T	27	12	-0.178285	0.0459657	0.000105039	3	3	3	2	3	2	2	3	2	2	3	3		2	3	2	1	2	3	2	2	3	3	2	2	2	2	2	3
CD8_TCM	ENSG00000184986	14:105503059:A:G	21	17	-0.452658	0.032704	1.44056e-43	4	4	4	1	4	4	4	4	2	2	1	4		4	1	4	4	1	3	4	2	1	1	4	1	4	4	2	4
CD8_TCM	ENSG00000184990	14:104741720:C:T	28	19	-0.049558	0.00715491	4.31607e-12	4	4	4	3	3	2	4	3	2	2	4	4		2	4	4	2	3	3	3	2	4	4	2	5	2	2	3	5
CD8_TCM	ENSG00000185024	14:105206876:G:GGATTGTGGGCAGGCATGGCAGCCCCTCTACAGTTGGGGTACAA	28	15	0.05408	0.0150083	0.000314146	3	3	3	3	3	2	2	3	2	2	3	3		2	3	3	2	2	2	2	2	3	3	3	2	2	3	2	3
CD8_TCM	ENSG00000185650	14:68787267:G:T	28	18	0.0524172	0.00787051	2.73932e-11	4	4	4	4	4	2	4	4	2	2	4	3		2	4	4	2	4	4	4	2	3	3	3	2	2	2	2	4
CD8_TCM	ENSG00000186469	14:51866493:C:T	28	20	-0.161608	0.0131758	1.38836e-34	3	3	4	3	3	2	3	4	2	2	3	3		2	4	3	2	4	4	3	3	3	4	3	3	2	2	2	4
CD8_TCM	ENSG00000186615	14:55615892:T:TTCTC	25	14	-0.268862	0.0534728	4.95571e-07	3	3	3	3	3	2	3	3	2	2	3	3		2	1	2	2	3	3	2	2	1	1	2	3	2	2	3	3
CD8_TCM	ENSG00000187097	14:74056198:A:AT	28	15	-0.0744373	0.0200912	0.000211417	3	4	3	2	3	2	3	4	2	2	3	3		2	3	3	2	3	2	3	2	3	3	2	2	2	2	2	4
CD8_TCM	ENSG00000187630	14:24058463:G:A	27	19	0.126366	0.0106906	3.06862e-32	4	3	4	4	4	2	4	4	2	2	4	4		2	4	3	3	4	3	4	1	3	3	3	2	2	2	2	4
CD8_TCM	ENSG00000196405	14:100121942:T:C	28	14	-0.0171295	0.0046954	0.000264131	3	3	2	2	3	2	3	2	2	2	3	2		2	3	3	2	3	3	2	2	3	3	3	2	2	3	2	3
CD8_TCM	ENSG00000196553	14:66591049:T:C	25	7	0.230406	0.0692022	0.000870133	3	3	3	2	2	2	3	1	2	2	3	2		2	3	2	2	2	2	2	2	1	2	2	2	2	2	1	3
CD8_TCM	ENSG00000196792	14:30968972:G:A	28	13	0.0345611	0.00740734	3.07444e-06	3	3	4	2	3	2	2	2	2	2	3	4		2	4	2	2	4	4	3	2	3	4	2	2	2	2	2	4
CD8_TCM	ENSG00000197045	14:54409466:T:C	28	8	0.0521018	0.0134209	0.000103541	3	3	2	2	2	2	3	2	2	2	3	2		2	3	2	2	2	2	2	2	3	3	2	2	2	2	2	3
CD8_TCM	ENSG00000197119	14:100302826:C:T	28	26	0.79181	0.028759	7.15504e-167	4	4	4	4	4	4	4	4	4	4	4	4		4	4	4	3	4	4	4	4	3	3	4	2	2	4	3	4
CD8_TCM	ENSG00000197555	14:71762206:T:A	27	13	-0.0323041	0.0067362	1.62193e-06	3	3	3	3	3	2	3	3	2	2	3	3		2	3	2	2	3	3	2	2	1	2	2	2	2	2	2	3
CD8_TCM	ENSG00000197734	14:77810037:CAAAA:C	27	14	-0.148015	0.0245963	1.76828e-09	3	3	3	3	3	2	3	3	2	2	3	3		2	3	3	2	3	2	2	2	1	3	2	2	2	2	2	3
CD8_TCM	ENSG00000198133	14:67473949:G:C	27	14	0.21654	0.0486556	8.56862e-06	3	3	4	2	2	2	3	2	2	2	3	2		2	4	2	2	3	2	2	1	3	3	3	3	3	2	3	4
CD8_TCM	ENSG00000198252	14:52732266:C:CT	28	20	0.086476	0.00857117	6.169e-24	5	5	4	4	5	2	5	4	3	2	4	4		2	4	4	2	3	4	3	2	5	3	5	3	2	2	2	5
CD8_TCM	ENSG00000198554	14:54939405:A:G	28	10	0.0973701	0.0213615	5.15913e-06	4	3	2	2	2	2	3	3	2	2	3	3		2	3	2	2	3	2	2	2	3	2	2	2	2	2	2	4
CD8_TCM	ENSG00000198668	14:90453847:G:A	28	12	-0.0464862	0.0122027	0.000139248	3	3	2	2	2	2	3	3	2	2	3	2		2	3	2	2	3	2	3	2	3	3	3	2	2	2	2	3
CD8_TCM	ENSG00000198752	14:103057261:T:C	22	12	-0.0900448	0.0224722	6.15082e-05	4	4	3	1	3	2	1	1	1	2	1	4		2	1	2	2	3	4	4	2	3	3	3	2	2	2	2	4	0.03335
CD8_TCM	ENSG00000198894	14:77100240:C:CT	28	15	-0.182003	0.0273664	2.91885e-11	3	3	4	2	3	2	2	3	2	2	4	3		2	4	2	2	3	4	3	2	4	4	4	2	2	2	2	4
CD8_TCM	ENSG00000203485	14:104695580:A:ACACCC	23	15	-0.399941	0.0258012	3.42122e-54	4	4	4	1	4	2	4	1	4	2	1	4		2	1	4	2	4	4	4	3	4	1	4	2	2	2	2	4
CD8_TCM	ENSG00000205659	14:74179673:AAAAAAG:A	28	11	-0.0492475	0.0109912	7.44226e-06	3	3	3	2	3	2	2	2	2	2	3	3		2	3	2	2	3	2	2	2	3	3	2	2	2	2	2	3
CD8_TCM	ENSG00000211778	14:21736286:G:A	11	9	-0.319298	0.0326526	1.39096e-22	4	4	4	4	4	2	1	4	4	1	1	4		2	1	1	1	1	1	1	1	1	1	1	1	1	1	1	4
CD8_TCM	ENSG00000211786	14:21849059:GT:G	12	5	-0.170137	0.0383839	9.3142e-06	4	3	3	2	2	2	1	2	2	1	4	2		2	1	1	1	1	1	1	1	1	1	1	1	1	1	1	4
CD8_TCM	ENSG00000211792	14:21957619:A:C	8	5	-0.179787	0.0374113	1.54226e-06	1	1	3	3	1	2	1	1	4	1	3	2		2	1	1	1	1	1	1	1	1	1	1	1	1	1	1	4
CD8_TCM	ENSG00000211829	14:22446034:TG:T	18	7	-0.161556	0.0447034	0.000301564	3	3	2	1	2	2	3	3	2	2	2	2		2	3	2	3	1	1	1	2	1	1	1	1	1	2	1	3
CD8_TCM	ENSG00000213463	14:70285128:AACTC:A	27	10	-0.0586123	0.0159947	0.000247845	3	3	3	2	2	2	2	2	2	2	3	3		2	3	2	2	3	3	2	2	3	2	2	1	2	2	2	3
CD8_TCM	ENSG00000213903	14:24303386:AT:A	28	10	-0.112238	0.0268077	2.82942e-05	3	3	3	3	2	2	2	2	2	2	3	4		2	3	2	2	2	2	2	2	3	3	2	2	2	2	2	4
CD8_TCM	ENSG00000214900	14:49987647:C:CA	28	16	0.078736	0.0189855	3.3663e-05	3	3	3	3	2	2	3	3	2	2	3	3		2	3	3	2	3	3	3	2	3	3	2	2	2	2	2	3
CD8_TCM	ENSG00000215256	14:24056065:G:A	28	16	0.0815739	0.0127474	1.56116e-10	4	4	3	3	3	2	4	2	2	2	4	4		2	3	2	2	4	4	3	2	3	3	3	2	2	2	2	4
CD8_TCM	ENSG00000226174	14:105429279:C:T	27	2	0.530047	0.13571	9.39359e-05	2	3	2	1	2	2	2	2	2	2	2	2		2	2	2	2	2	2	2	2	2	2	2	2	2	2	2	3
CD8_TCM	ENSG00000227051	14:95995913:GT:G	4	4	-0.540743	0.078275	4.90694e-12	4	3	1	1	1	1	1	1	1	1	1	3		1	1	1	1	1	1	1	1	1	1	1	1	1	1	1	4
CD8_TCM	ENSG00000237356	14:53223055:A:ATTTTTT	27	19	0.132437	0.0158315	5.99153e-17	3	3	3	3	4	2	4	3	2	2	3	3		2	3	3	1	3	3	3	3	3	3	2	2	2	3	2	4
CD8_TCM	ENSG00000246084	14:97478176:G:A	19	13	0.096632	0.017496	3.33114e-08	3	3	3	3	3	2	3	3	2	2	4	3		2	3	3	2	1	1	1	1	1	3	1	1	1	2	1	4
CD8_TCM	ENSG00000246223	14:98039298:A:G	19	11	0.0840771	0.015477	5.56038e-08	3	3	3	3	3	2	3	3	2	2	3	3		2	3	1	2	1	1	1	2	1	1	1	1	2	2	1	3
CD8_TCM	ENSG00000246451	14:103700446:A:G	28	18	-0.195431	0.02178	2.88637e-19	4	3	4	4	4	2	3	3	2	2	3	4		2	4	3	2	3	3	3	2	3	3	3	2	2	2	2	4
CD8_TCM	ENSG00000246548	14:77016235:G:A	21	9	-0.250619	0.0585513	1.86607e-05	4	4	3	2	2	2	2	1	2	1	3	4		2	4	2	1	1	4	2	1	3	1	2	2	1	2	2	4
CD8_TCM	ENSG00000247970	14:99578107:AGT:A	18	4	0.250306	0.0606022	3.6226e-05	3	3	3	2	2	2	2	2	2	1	2	2		1	2	1	2	1	2	2	2	1	1	1	1	1	2	1	3
CD8_TCM	ENSG00000251363	14:40951007:C:T	12	5	0.883555	0.197505	7.69191e-06	3	1	1	1	1	2	3	1	2	2	1	3		1	1	2	1	1	1	3	2	1	1	1	2	1	2	1	3
CD8_TCM	ENSG00000254505	14:24205391:C:T	28	14	-0.0268733	0.00666641	5.55038e-05	4	4	3	3	2	2	3	2	2	2	4	3		2	4	2	2	3	3	3	2	4	3	2	2	2	2	2	4
CD8_TCM	ENSG00000256053	14:103564564:T:C	27	13	-0.0506976	0.0117015	1.47367e-05	3	3	3	2	1	2	4	3	2	2	3	3		2	3	2	2	2	3	2	2	3	3	3	2	2	2	2	4
CD8_TCM	ENSG00000257285	14:22913136:C:T	28	20	0.372555	0.0262402	9.44429e-46	4	4	4	4	4	2	4	4	4	2	4	4		2	4	4	3	3	3	3	3	3	3	2	2	2	2	2	4
CD8_TCM	ENSG00000257365	14:65023300:C:G	28	15	0.0695314	0.0134201	2.2053e-07	4	3	4	4	4	2	4	3	2	2	4	4		2	3	2	2	4	3	4	2	3	2	2	2	2	2	2	4
CD8_TCM	ENSG00000257621	14:58288856:C:A	26	17	-0.0503415	0.0130528	0.000114904	3	4	3	3	4	2	4	1	2	2	3	4		2	3	1	3	3	4	3	2	3	4	4	2	2	2	2	4
CD8_TCM	ENSG00000257636	14:30526753:A:G	28	11	-0.239521	0.0475599	4.74903e-07	4	3	2	2	2	2	2	2	2	2	3	3		2	3	3	2	3	3	4	2	3	2	2	2	2	2	2	4
CD8_TCM	ENSG00000257759	14:70584516:T:C	28	17	-0.249953	0.0286646	2.78395e-18	3	4	4	4	3	2	4	4	2	2	4	4		2	4	3	2	4	3	3	2	4	3	2	2	2	2	2	4
CD8_TCM	ENSG00000258289	14:64908380:T:TG	28	20	0.051356	0.00648394	2.3655e-15	3	3	3	3	3	5	3	3	2	2	3	4		2	3	3	2	3	4	3	5	4	4	3	2	2	2	2	5
CD8_TCM	ENSG00000258378	14:58357614:G:GT	28	9	0.0623175	0.0172187	0.000295537	4	4	3	2	3	2	2	2	2	2	2	2		2	3	2	2	3	2	2	2	3	3	2	2	2	2	2	4
CD8_TCM	ENSG00000258380	14:89401267:C:G	28	18	0.0862554	0.0187748	4.34401e-06	3	4	4	4	4	2	3	4	2	2	4	3		2	3	4	2	3	4	2	2	3	4	3	2	2	3	2	4
CD8_TCM	ENSG00000258404	14:101713044:G:A	13	7	-0.378954	0.103941	0.000266506	3	1	3	2	3	2	3	2	2	1	3	1		2	3	2	1	1	1	1	1	1	1	1	1	1	1	1	3
CD8_TCM	ENSG00000258455	14:55279373:T:C	28	21	-0.233156	0.0213561	9.50224e-28	3	4	4	3	4	2	3	4	2	2	3	3		4	4	3	2	4	4	4	2	4	4	4	3	2	3	2	4
CD8_TCM	ENSG00000258458	14:22778903:A:G	15	4	-0.226429	0.064324	0.000431336	1	3	1	1	1	2	1	1	1	2	1	3		2	1	1	2	3	2	2	2	1	1	2	2	2	2	1	3
CD8_TCM	ENSG00000258512	14:101689244:A:G	13	6	-0.382496	0.0708598	6.74167e-08	3	1	3	2	2	2	3	2	2	1	4	1		2	4	1	2	1	1	1	1	1	1	1	1	1	1	1	4
CD8_TCM	ENSG00000258520	14:69191047:CAAAAAA:C	11	3	-0.208135	0.0468491	8.8852e-06	1	3	1	1	1	1	1	1	1	2	1	2		1	1	3	1	1	1	1	2	1	1	2	2	2	2	2	3
CD8_TCM	ENSG00000258525	14:30890641:T:A	28	15	0.172629	0.0293321	3.97208e-09	3	3	3	3	3	2	3	2	2	2	3	3		2	3	2	2	3	3	3	2	3	4	2	2	2	2	2	4
CD8_TCM	ENSG00000258526	14:39930233:T:C	28	12	-0.218888	0.0491353	8.39761e-06	3	3	3	3	2	2	3	2	2	2	3	3		2	3	2	2	3	2	2	2	3	3	2	2	2	2	2	3
CD8_TCM	ENSG00000258553	14:60089721:G:GT	19	8	-0.511987	0.0706437	4.24696e-13	1	4	1	1	1	2	1	1	2	1	1	3		2	3	4	2	1	3	3	2	3	2	2	2	2	2	2	4
CD8_TCM	ENSG00000258560	14:100054049:CTTT:C	22	7	0.192552	0.0476516	5.3262e-05	3	2	2	2	2	2	3	3	2	2	4	2		2	3	2	2	1	1	1	1	1	3	2	1	2	2	2	4
CD8_TCM	ENSG00000258561	14:66183546:ATG:A	26	9	-0.138834	0.0295893	2.70506e-06	4	3	3	2	2	2	2	3	2	2	3	3		2	3	1	2	2	2	3	2	2	2	2	2	2	2	1	4
CD8_TCM	ENSG00000258603	14:73561352:C:T	28	16	-0.139836	0.0279355	5.56699e-07	4	4	3	3	4	2	3	3	2	2	4	4		2	4	3	2	4	3	4	2	2	2	2	2	3	2	2	4
CD8_TCM	ENSG00000258646	14:75028416:AT:A	24	16	0.177068	0.0339931	1.89929e-07	3	3	3	3	3	3	3	3	2	2	3	3		2	3	4	2	5	3	3	1	1	1	2	2	2	2	1	5
CD8_TCM	ENSG00000258658	14:58380261:A:G	28	20	0.141413	0.0163561	5.33677e-18	4	3	4	3	4	2	4	3	3	2	3	3		2	3	3	2	3	3	3	2	4	4	2	3	2	3	2	4
CD8_TCM	ENSG00000258666	14:100339126:C:CAT	27	17	0.239443	0.0311739	1.57994e-14	4	4	4	2	3	2	3	3	2	2	4	3		2	3	3	1	3	4	3	2	2	3	3	3	2	2	2	4
CD8_TCM	ENSG00000258667	14:61779708:G:GTT	27	11	-0.0866425	0.0193092	7.21982e-06	3	3	3	2	2	2	3	2	2	2	4	3		2	3	2	2	3	3	3	2	1	2	2	2	2	2	2	4
CD8_TCM	ENSG00000258695	14:73529354:C:CAA	20	8	0.148299	0.0412949	0.000329124	3	3	2	1	2	1	2	2	2	2	3	3		1	3	1	2	3	3	2	1	1	1	2	2	1	2	2	3
CD8_TCM	ENSG00000258727	14:23560778:CAA:C	27	11	0.18944	0.0503234	0.000166913	4	3	4	2	2	2	3	2	2	2	4	4		2	3	2	2	3	3	3	1	2	2	2	2	2	2	2	4
CD8_TCM	ENSG00000258733	14:85937742:C:A	28	19	0.204508	0.0202786	6.44287e-24	4	3	3	3	3	2	3	4	2	2	3	3		2	3	4	4	3	3	3	2	3	3	3	2	2	2	2	4
CD8_TCM	ENSG00000258752	14:89365072:G:A	28	7	-0.101729	0.0265675	0.000128628	3	3	2	2	2	2	2	2	2	2	3	4		2	3	2	2	2	2	2	2	3	2	2	2	2	2	2	4
CD8_TCM	ENSG00000258757	14:52603496:T:C	27	14	0.0839102	0.0187785	7.87996e-06	3	4	3	2	1	2	3	3	2	2	3	3		2	4	2	2	3	3	2	2	3	3	3	2	2	2	2	4
CD8_TCM	ENSG00000258760	14:65293825:C:A	15	8	-0.15589	0.0223298	2.92555e-12	4	4	4	1	1	2	1	1	2	2	1	4		2	1	1	2	3	3	3	2	1	1	1	1	2	1	1	4
CD8_TCM	ENSG00000258824	14:64466637:C:T	27	9	0.114027	0.01885	1.45604e-09	4	4	4	2	3	2	2	2	2	2	4	4		2	4	2	2	2	2	3	2	2	2	2	1	2	2	2	4
CD8_TCM	ENSG00000258851	14:103555787:G:C	26	18	-0.195731	0.0339358	8.03717e-09	4	4	4	4	4	2	3	3	2	2	4	4		2	4	3	4	1	4	3	2	4	3	3	1	2	2	2	4
CD8_TCM	ENSG00000258912	14:85918633:A:C	27	17	-0.233165	0.0411829	1.49885e-08	4	4	3	3	4	2	2	3	2	2	4	4		2	4	4	2	4	4	3	2	3	4	2	2	2	3	1	4
CD8_TCM	ENSG00000258926	14:61557049:T:C	20	8	-0.0855207	0.0230998	0.000213721	3	3	2	2	3	2	3	2	2	2	3	3		2	3	2	2	1	1	1	1	1	1	2	1	1	2	2	3
CD8_TCM	ENSG00000258957	14:69191047:CAAAAAA:C	26	4	0.139239	0.0335874	3.38968e-05	3	3	2	2	2	2	2	2	2	2	2	2		2	1	2	2	2	3	2	2	1	2	2	2	2	2	2	3
CD8_TCM	ENSG00000259001	14:20330340:G:A	27	20	0.37646	0.0397262	2.63318e-21	4	4	4	3	4	2	4	1	2	2	4	4		2	4	3	3	4	4	4	4	4	4	3	4	2	2	2	4
CD8_TCM	ENSG00000259033	14:70293194:TGTGC:T	27	13	0.1589	0.0395633	5.9111e-05	4	3	4	2	3	2	2	3	2	2	3	3		2	3	2	2	3	2	3	1	3	3	2	2	2	2	2	4
CD8_TCM	ENSG00000259048	14:38076909:T:TA	10	6	0.550267	0.042598	3.57763e-38	4	3	4	1	4	2	1	1	1	2	1	3		2	1	1	2	1	1	1	1	1	1	1	1	1	1	1	4
CD8_TCM	ENSG00000259052	14:100289251:G:A	17	2	0.491548	0.140584	0.000471469	1	1	1	2	1	2	3	1	2	1	2	1		2	1	1	2	1	2	2	1	2	2	2	2	2	2	2	3
CD8_TCM	ENSG00000259065	14:73787509:G:A	28	23	0.561682	0.0377332	4.08637e-50	4	4	4	4	4	2	4	4	4	2	4	4		4	4	4	4	4	4	4	2	4	4	4	4	2	4	2	4
CD8_TCM	ENSG00000259097	14:98204512:G:A	8	5	-0.274976	0.0435113	2.62165e-10	3	3	1	1	3	2	1	1	2	1	1	4		2	1	1	1	1	1	1	1	1	1	1	1	1	1	1	4
CD8_TCM	ENSG00000259116	14:64533252:T:A	28	19	-0.143836	0.0143246	1.00448e-23	4	4	3	4	3	2	4	4	2	2	4	4		2	4	3	2	4	3	4	2	3	3	4	3	2	2	2	4
CD8_TCM	ENSG00000259118	14:65089756:TAAAAAAAAAAAAAAAAAAAAAAAAAAAAAAAA:T	27	19	-0.308704	0.0257825	4.89908e-33	4	4	4	4	4	2	4	1	3	2	4	4		2	4	4	2	4	4	4	2	3	4	4	4	2	2	2	4
CD8_TCM	ENSG00000259138	14:75096829:C:CA	27	22	-0.413996	0.0287958	7.21956e-47	3	3	4	4	3	2	4	3	3	5	4	3		2	3	4	3	4	3	4	3	3	3	4	1	2	2	2	5
CD8_TCM	ENSG00000259153	14:70783461:C:CT	11	7	-0.205768	0.0390482	1.36736e-07	1	1	1	1	1	2	1	1	2	1	1	5		3	1	1	2	3	3	3	2	1	1	1	1	1	4	1	5
CD8_TCM	ENSG00000259719	14:56225400:A:C	23	17	0.853986	0.153441	2.61298e-08	4	4	4	4	1	1	4	4	2	2	4	4		1	4	3	2	4	4	4	1	4	4	3	1	2	2	2	4
CD8_TCM	ENSG00000260711	14:91775008:A:C	19	15	0.171193	0.01757	1.96669e-22	4	4	4	4	3	2	3	3	3	2	3	3		2	3	3	3	1	1	3	1	1	1	1	1	1	2	1	4
CD8_TCM	ENSG00000273783	14:81240713:C:T	16	3	-0.144944	0.0398278	0.000273398	3	3	2	1	2	2	1	1	1	2	1	2		2	1	1	2	1	1	1	2	2	1	2	1	2	2	2	3
CD8_TCM	ENSG00000274818	14:70883167:T:G	15	4	0.257042	0.0664781	0.000110379	3	3	1	1	2	2	1	1	2	2	1	2		2	1	1	2	3	1	1	2	1	1	1	2	1	2	2	3
CD8_TCM	ENSG00000275198	14:90397145:G:A	25	11	0.273103	0.0473056	7.77953e-09	3	3	4	2	4	2	2	3	2	2	4	4		2	4	2	2	1	1	4	2	4	1	2	2	2	2	2	4
CD8_TCM	ENSG00000278784	14:24178696:C:T	28	10	0.237793	0.0516424	4.13244e-06	4	4	2	2	2	2	4	2	2	2	4	3		2	4	2	2	4	4	2	2	2	3	2	2	2	2	2	4
CD8_TCM	ENSG00000284959	14:81174866:C:T	26	14	0.192579	0.0309293	4.77138e-10	3	3	4	4	3	2	4	2	2	2	3	3		2	4	2	2	2	2	4	1	3	3	4	1	2	2	2	4
CD8_TCM	ENSG00000285664	14:52727701:T:C	28	21	-0.412651	0.0300835	8.04899e-43	4	4	3	4	3	2	4	4	3	2	4	4		2	3	3	4	3	4	4	2	4	3	4	4	2	2	2	4
CD8_TCM	ENSG00000285830	14:39193272:G:C	28	16	0.183955	0.0352946	1.86829e-07	4	3	4	3	2	2	3	3	2	2	3	3		2	3	2	2	4	4	3	2	3	3	3	2	2	2	2	4
CD8_TCM	ENSG00000286861	14:67672447:C:CT	28	15	0.124224	0.026372	2.47158e-06	3	4	3	3	3	2	2	2	2	2	3	3		2	3	2	2	3	3	3	2	3	3	3	2	2	2	2	4
CD8_TCM	ENSG00000286931	14:23974546:A:C	28	18	-0.393903	0.0532566	1.40022e-13	3	3	3	3	3	2	3	3	2	2	3	3		2	3	3	2	3	3	3	2	3	4	3	2	2	2	2	4
CD8_TCM	ENSG00000287643	14:70894914:C:T	28	11	-0.132697	0.0310141	1.88074e-05	4	3	3	2	2	2	4	2	2	2	3	3		2	3	3	2	2	2	3	2	2	3	2	2	2	2	2	4
CD8_TCM	ENSG00000289180	14:68998982:TCAAAA:T	28	10	-0.0783481	0.0208155	0.000167258	3	3	3	2	2	2	2	2	2	2	3	3		2	3	3	2	3	3	2	2	2	2	2	2	2	2	2	3
CD8_TCM	ENSG00000289424	14:52311935:T:C	23	10	0.0759999	0.015042	4.36064e-07	3	3	3	3	2	2	2	2	2	2	3	4		2	3	3	2	1	1	1	1	3	2	2	1	2	2	2	4
CD8_TCM	ENSG00000034053	15:28936887:T:C	28	13	0.139476	0.0154807	2.06652e-19	4	3	4	4	3	2	3	4	2	2	4	3		2	3	3	2	2	2	2	2	2	2	2	2	2	2	3	4
CD8_TCM	ENSG00000035664	15:64036305:G:GTATATATA	22	11	0.256526	0.0486354	1.33146e-07	3	1	3	3	1	2	2	3	1	2	3	1		2	3	1	2	3	3	3	2	2	1	2	3	2	2	2	3
CD8_TCM	ENSG00000041357	15:78535289:C:CT	28	20	-0.0367819	0.0100219	0.000242411	4	4	4	3	3	2	4	3	2	2	3	3		2	4	3	2	3	3	3	2	3	3	3	3	2	4	2	4
CD8_TCM	ENSG00000067141	15:73051234:AACC:A	26	18	-0.291491	0.018726	1.23686e-54	4	4	4	3	4	2	3	3	3	2	4	4		2	3	3	3	4	4	4	4	1	1	2	2	2	2	2	4
CD8_TCM	ENSG00000067221	15:73953496:C:T	28	10	0.301263	0.0675684	8.2482e-06	3	3	3	2	2	2	2	2	2	2	3	3		2	3	2	2	2	3	2	2	3	3	2	2	2	2	2	3
CD8_TCM	ENSG00000067369	15:43609911:C:T	28	6	-0.0571669	0.0149462	0.000130857	3	3	2	2	2	2	2	3	2	2	2	2		2	2	2	2	2	3	3	2	2	2	2	2	2	2	2	3
CD8_TCM	ENSG00000069869	15:56031535:GGT:G	25	15	0.486332	0.0594117	2.70514e-16	3	3	3	3	3	2	3	3	2	2	3	3		2	3	3	3	1	1	1	2	3	3	2	2	2	2	2	3
CD8_TCM	ENSG00000069943	15:55357240:A:AAC	28	20	0.0464354	0.0100733	4.03163e-06	3	3	3	3	3	2	3	3	2	2	3	3		2	3	3	3	3	3	3	2	3	3	3	3	2	2	2	3
CD8_TCM	ENSG00000069966	15:52176984:A:C	27	21	-0.138692	0.0119425	3.52527e-31	4	4	4	3	4	2	3	3	2	2	3	3		2	3	3	3	3	3	4	1	3	3	3	4	2	3	2	4
CD8_TCM	ENSG00000069974	15:55194803:TACACACAC:T	28	14	-0.0536515	0.0116241	3.92041e-06	3	3	3	2	2	2	3	2	2	2	3	3		2	3	2	2	3	3	2	2	3	3	3	3	2	2	2	3
CD8_TCM	ENSG00000073417	15:84976426:C:T	28	18	-0.0525262	0.0115651	5.578e-06	4	4	3	4	4	4	4	3	2	2	4	4		2	4	4	3	3	4	3	2	3	2	2	2	2	2	2	4
CD8_TCM	ENSG00000074621	15:65557939:GT:G	28	17	0.0920994	0.0198196	3.36967e-06	4	3	4	2	3	2	3	4	2	2	3	4		2	3	4	2	3	3	3	2	3	3	3	2	2	2	2	4
CD8_TCM	ENSG00000074696	15:65580559:G:A	28	16	-0.0556361	0.0142437	9.38314e-05	3	3	3	4	3	3	3	2	3	2	3	2		4	3	2	3	3	2	2	2	3	3	2	2	2	2	2	4
CD8_TCM	ENSG00000075131	15:66452300:A:AAG	27	21	0.26162	0.0329783	2.13724e-15	3	3	4	4	3	2	3	3	3	2	3	3		2	3	3	3	3	3	3	2	3	3	4	1	2	3	2	4
CD8_TCM	ENSG00000081014	15:50984521:A:T	28	15	-0.0507989	0.0100665	4.50371e-07	3	3	3	3	2	2	3	2	2	2	3	3		2	3	3	2	3	3	3	2	3	3	2	2	2	2	2	3
CD8_TCM	ENSG00000086666	15:80074278:A:G	28	10	-0.0600545	0.0133561	6.91144e-06	3	3	2	2	2	2	3	2	2	2	3	2		2	3	2	2	3	3	3	2	2	3	2	2	2	2	2	3
CD8_TCM	ENSG00000090470	15:65119371:C:G	28	19	0.45114	0.0353999	3.36245e-37	4	4	4	4	4	2	3	4	2	2	4	4		2	4	4	2	3	4	4	2	4	3	4	3	2	2	2	4
CD8_TCM	ENSG00000090487	15:65075243:G:A	28	14	-0.0475541	0.0105921	7.13618e-06	3	3	3	2	2	2	2	2	2	2	3	3		2	3	3	2	3	3	3	2	3	3	3	2	2	2	2	3
CD8_TCM	ENSG00000092439	15:50777856:T:C	28	15	0.034887	0.00551827	2.58039e-10	3	3	3	4	3	2	4	4	2	2	3	3		2	3	2	2	3	3	2	2	4	2	3	2	2	2	2	4
CD8_TCM	ENSG00000103591	15:67234086:C:CAA	27	17	0.0751731	0.011055	1.04695e-11	4	4	4	3	3	2	3	4	2	2	3	4		2	3	3	2	3	4	3	1	4	4	2	2	2	2	2	4
CD8_TCM	ENSG00000103657	15:63786917:A:T	28	18	-0.0254338	0.00562017	6.02657e-06	4	4	3	3	3	2	4	3	2	2	3	3		2	3	3	2	3	3	4	2	3	3	3	2	2	2	2	4
CD8_TCM	ENSG00000103769	15:65802050:AAT:A	28	16	-0.0514818	0.0118483	1.39232e-05	3	3	4	3	2	2	3	3	2	3	3	3		2	3	3	2	3	2	2	2	3	3	2	3	2	2	2	4
CD8_TCM	ENSG00000103811	15:78936857:A:G	28	20	-0.290396	0.0279665	2.9414e-25	3	4	3	3	4	2	3	3	2	2	3	3		2	3	2	2	3	3	3	3	3	5	5	3	2	2	5	5
CD8_TCM	ENSG00000103876	15:80151611:T:G	21	11	0.169702	0.0376456	6.54763e-06	3	3	2	3	1	2	3	3	1	1	3	2		2	3	2	3	1	1	1	1	5	3	2	2	2	2	2	5
CD8_TCM	ENSG00000103932	15:41476096:G:A	28	10	-0.13098	0.0370622	0.000409216	3	3	3	2	2	2	3	2	2	2	3	3		2	3	2	2	3	3	2	2	2	2	2	2	2	2	2	3
CD8_TCM	ENSG00000103966	15:41963599:C:CA	28	13	-0.134376	0.0358928	0.000181247	4	4	4	2	3	2	3	2	2	2	4	4		2	4	2	2	3	2	4	2	3	3	2	2	2	2	2	4
CD8_TCM	ENSG00000103978	15:42209820:C:A	28	9	-0.0413406	0.00821496	4.84478e-07	4	4	4	2	4	2	2	2	2	2	4	4		2	2	2	2	4	4	2	2	2	2	2	2	2	2	2	4
CD8_TCM	ENSG00000103995	15:48808259:T:TA	28	18	0.336312	0.0414327	4.7752e-16	4	4	4	3	4	2	4	4	2	2	4	4		2	4	4	2	4	4	3	2	3	3	3	2	2	2	2	4
CD8_TCM	ENSG00000104043	15:50146014:C:CTTT	19	15	0.216959	0.0486848	8.33469e-06	1	1	1	3	1	3	3	1	2	3	5	1		2	3	3	1	1	1	2	2	3	3	3	3	3	3	3	5
CD8_TCM	ENSG00000104047	15:49738331:C:A	28	9	0.199119	0.0471097	2.37128e-05	3	3	2	2	2	2	3	2	2	2	3	3		2	3	2	2	3	2	2	2	3	2	2	2	2	2	2	3
CD8_TCM	ENSG00000104093	15:51533926:C:T	28	19	-0.161682	0.025219	1.44457e-10	4	3	3	3	2	2	3	3	2	2	3	3		2	3	2	4	2	3	3	2	3	3	4	3	2	3	3	4
CD8_TCM	ENSG00000104147	15:41250660:CA:C	27	16	0.128426	0.0269385	1.86657e-06	4	4	4	3	4	2	3	3	2	2	4	4		2	3	1	2	4	3	4	2	3	3	2	2	2	2	2	4
CD8_TCM	ENSG00000104177	15:48249830:G:A	28	11	-0.0873984	0.0192208	5.43976e-06	4	4	4	2	2	2	3	3	2	2	4	4		2	2	2	2	4	3	2	2	2	5	2	2	2	2	2	5
CD8_TCM	ENSG00000117899	15:80976374:A:G	28	17	-0.0477824	0.00975903	9.76974e-07	4	3	3	3	3	2	3	3	2	2	4	4		2	3	2	2	4	3	3	2	3	3	3	2	2	2	2	4
CD8_TCM	ENSG00000128731	15:28136390:T:C	28	16	0.170502	0.0189473	2.28271e-19	4	3	4	3	4	2	3	4	2	2	4	3		2	3	2	2	4	4	4	2	3	3	2	2	2	2	2	4
CD8_TCM	ENSG00000128739	15:24971011:C:T	27	17	0.0464584	0.00810475	9.91086e-09	3	3	3	4	4	2	3	1	2	2	3	3		2	3	2	2	3	3	3	2	3	3	3	3	2	2	2	4
CD8_TCM	ENSG00000128829	15:39934676:T:C	27	15	0.116182	0.0124149	8.10791e-21	3	3	4	3	4	2	3	1	2	2	3	4		2	3	4	2	4	4	3	2	2	3	2	2	2	2	2	4
CD8_TCM	ENSG00000128833	15:52295543:G:T	26	13	0.44672	0.0713818	3.89498e-10	4	4	3	2	4	2	2	2	2	2	3	3		2	3	3	2	3	3	4	1	2	1	3	2	2	2	2	4	0.2551
CD8_TCM	ENSG00000128872	15:51775569:C:T	26	17	0.078512	0.0152357	2.56118e-07	4	4	4	4	3	2	3	4	2	2	3	3		2	3	3	2	4	3	4	2	3	2	4	1	1	2	2	4
CD8_TCM	ENSG00000128881	15:42892704:CA:C	28	15	-0.0671146	0.0150592	8.32195e-06	3	3	3	2	3	2	3	3	2	2	3	3		2	3	3	2	3	2	2	2	3	3	3	2	2	2	2	3
CD8_TCM	ENSG00000128891	15:40553753:A:G	27	22	-0.123062	0.011466	7.14123e-27	4	4	4	4	1	2	4	3	2	2	4	3		2	4	4	5	4	4	4	5	4	3	4	4	4	3	2	5
CD8_TCM	ENSG00000128915	15:60385361:A:G	28	17	0.176852	0.0388557	5.32605e-06	3	3	3	3	2	2	3	3	2	2	3	3		2	3	3	2	3	3	3	2	3	3	3	2	2	2	2	3
CD8_TCM	ENSG00000128923	15:58786303:G:C	28	20	0.0827243	0.0111782	1.35682e-13	4	4	4	4	4	3	4	3	2	2	4	4		2	3	4	2	3	3	3	2	4	3	4	3	2	2	2	4
CD8_TCM	ENSG00000128928	15:40394823:T:TTTTTTTTG	28	20	-0.182837	0.0178626	1.37102e-24	4	4	3	4	3	2	3	4	2	2	4	4		2	4	3	4	3	3	4	2	4	4	3	3	2	2	2	4
CD8_TCM	ENSG00000128944	15:40358254:A:ACCG	28	18	0.189434	0.0440155	1.67895e-05	4	3	4	4	3	2	4	3	2	2	4	4		2	4	4	2	4	3	4	2	4	4	3	2	2	2	2	4
CD8_TCM	ENSG00000128951	15:48357141:CTGTG:C	28	18	-0.0811539	0.0114864	1.60333e-12	4	3	4	3	4	2	4	4	2	2	4	3		2	4	3	2	3	4	3	2	3	3	3	2	2	2	2	4
CD8_TCM	ENSG00000129003	15:62046263:C:G	27	19	-0.0264427	0.00473512	2.34539e-08	3	3	3	3	3	2	3	3	2	2	3	3		2	3	2	2	3	3	4	1	3	4	3	3	3	2	2	4
CD8_TCM	ENSG00000129007	15:68124406:G:GT	27	12	-0.0894523	0.0217666	3.96313e-05	5	5	5	2	1	2	2	3	2	2	5	3		2	5	2	2	3	3	2	2	3	3	2	2	2	2	2	5
CD8_TCM	ENSG00000129038	15:73928258:A:G	12	4	0.11936	0.0275659	1.49118e-05	4	1	2	2	4	2	2	2	1	2	4	1		2	1	1	1	1	1	1	1	1	1	1	1	1	2	1	4
CD8_TCM	ENSG00000131871	15:101257222:TTA:T	28	3	-0.169142	0.0427738	7.67507e-05	2	3	2	2	2	2	3	2	2	2	2	2		2	2	2	2	2	2	2	2	2	2	2	2	2	2	2	3
CD8_TCM	ENSG00000131876	15:101295485:C:T	27	14	0.0303633	0.00782816	0.000105007	3	3	3	3	2	2	3	2	2	1	3	3		2	3	3	2	3	3	3	2	2	4	2	2	2	2	2	4	-0.09195
CD8_TCM	ENSG00000134152	15:34180499:CCT:C	26	12	0.0519668	0.0120038	1.49658e-05	3	3	3	2	2	2	4	3	2	2	4	2		2	4	1	2	3	2	4	2	3	2	4	1	2	2	2	4
CD8_TCM	ENSG00000136371	15:79890207:CT:C	28	20	-0.0747456	0.0107179	3.08238e-12	4	4	3	3	3	2	3	3	2	2	3	3		2	3	3	3	3	3	3	3	3	3	3	2	2	2	2	4
CD8_TCM	ENSG00000136379	15:80718885:G:A	23	10	0.133466	0.0341206	9.16891e-05	4	1	4	2	1	2	3	2	2	2	3	1		2	3	2	2	1	3	1	3	3	4	2	2	2	2	2	4
CD8_TCM	ENSG00000136381	15:78486611:A:G	28	22	-0.082792	0.00947808	2.43427e-18	3	3	4	4	3	2	4	3	3	2	4	4		2	3	3	3	3	3	4	2	4	3	4	3	3	2	2	4
CD8_TCM	ENSG00000136404	15:83179853:G:A	15	8	0.799681	0.0794535	7.90742e-24	1	1	1	1	1	1	3	1	1	2	4	1		3	3	2	2	1	1	1	2	3	3	3	1	2	2	2	4
CD8_TCM	ENSG00000137764	15:67572708:T:TA	28	21	-0.0860537	0.00829245	3.14342e-25	4	4	3	3	3	2	3	3	2	2	3	3		2	3	4	2	3	3	3	3	4	4	3	3	2	2	3	4
CD8_TCM	ENSG00000137802	15:41808105:CT:C	28	7	0.0464191	0.0136482	0.000671112	3	3	3	2	2	2	2	2	2	2	3	2		2	3	2	2	3	2	2	2	2	2	2	2	2	2	2	3
CD8_TCM	ENSG00000137804	15:41336655:T:TGTTTTTTTTTTTTGTTTG	28	10	0.111809	0.0291452	0.000124908	4	3	3	2	2	2	2	2	2	2	3	3		2	4	2	2	4	3	2	2	4	2	2	2	2	2	2	4
CD8_TCM	ENSG00000137806	15:41498698:G:A	27	18	0.270773	0.040849	3.38821e-11	3	4	3	3	3	2	3	4	2	2	3	4		2	3	2	4	3	3	3	1	3	3	2	4	2	2	2	4
CD8_TCM	ENSG00000137814	15:42556850:CAAA:C	28	3	0.0565937	0.0167249	0.000714888	3	2	2	2	2	2	2	2	2	2	2	2		2	2	2	2	2	2	2	2	3	2	2	2	2	2	2	3
CD8_TCM	ENSG00000137815	15:41384093:CT:C	27	8	0.065401	0.015141	1.56411e-05	3	2	2	2	2	2	3	2	2	2	3	2		2	3	1	2	3	2	2	2	3	2	3	2	2	2	2	3
CD8_TCM	ENSG00000137818	15:69367409:A:C	26	9	0.0650242	0.0164956	8.08333e-05	4	4	4	2	2	2	2	3	1	2	4	3		2	2	2	2	3	2	3	2	1	2	2	2	2	2	2	4
CD8_TCM	ENSG00000137841	15:40307997:G:C	28	19	-0.218526	0.0177918	1.12548e-34	4	4	4	4	4	2	4	3	2	2	4	2		2	4	3	4	4	3	4	2	4	4	3	4	2	2	2	4	-0.4477
CD8_TCM	ENSG00000137842	15:43149506:A:AT	28	9	0.0487909	0.0126453	0.000114126	3	3	3	2	3	2	2	2	2	2	3	3		2	3	2	2	2	2	2	2	2	3	2	2	2	2	2	3
CD8_TCM	ENSG00000137845	15:58496743:C:CAAAAAAAA	28	19	0.323432	0.0172822	3.75751e-78	4	4	4	4	4	2	4	4	2	4	4	4		2	4	4	4	3	3	3	2	2	4	4	2	2	2	2	4
CD8_TCM	ENSG00000137857	15:45161251:C:CA	28	19	-0.168132	0.0307013	4.34156e-08	4	3	4	4	4	2	3	4	2	2	4	4		2	4	3	3	3	4	3	2	4	3	2	3	2	2	2	4
CD8_TCM	ENSG00000137876	15:55196784:G:GC	28	19	0.0899376	0.0158523	1.39933e-08	3	3	3	3	3	2	3	3	3	2	3	3		2	3	3	2	3	3	3	2	3	3	3	2	2	2	2	3
CD8_TCM	ENSG00000138592	15:50503906:T:A	28	19	0.0729008	0.00754476	4.35362e-22	3	3	4	3	3	2	3	3	2	2	3	4		2	4	4	2	3	3	3	2	3	3	3	3	2	2	2	4
CD8_TCM	ENSG00000138594	15:51920449:CA:C	28	12	-0.0367456	0.00528366	3.5365e-12	3	3	4	2	3	2	2	3	2	2	3	3		2	2	2	2	2	2	3	2	3	3	4	2	2	2	2	4
CD8_TCM	ENSG00000138600	15:50720517:C:CTT	28	18	-0.0687514	0.0102612	2.08192e-11	3	3	4	3	3	3	4	4	2	2	4	3		2	3	4	2	4	4	3	2	3	3	2	2	2	2	2	4
CD8_TCM	ENSG00000138604	15:69116352:A:G	28	14	0.0769219	0.0172746	8.47203e-06	3	3	2	3	3	2	3	2	2	2	3	2		2	3	2	3	2	3	2	2	3	3	3	3	2	2	2	3
CD8_TCM	ENSG00000138613	15:63277703:C:T	28	19	0.177043	0.0166486	2.0688e-26	4	4	4	4	4	2	4	4	2	2	4	4		2	4	4	2	4	4	4	2	4	4	4	3	2	2	2	4	-0.05585
CD8_TCM	ENSG00000138617	15:65328800:G:A	27	15	-0.0833279	0.013047	1.69428e-10	3	3	3	2	3	2	2	3	2	2	3	3		2	3	3	1	3	2	3	2	3	3	3	2	2	2	2	3
CD8_TCM	ENSG00000138621	15:74986899:T:G	28	14	0.126651	0.0231725	4.61443e-08	4	4	4	2	2	2	4	2	2	2	4	4		2	4	2	2	4	4	3	2	4	3	4	2	2	2	2	4
CD8_TCM	ENSG00000140157	15:22876831:T:TA	27	10	-0.0401286	0.0103646	0.000108086	3	3	3	2	2	2	2	2	2	2	3	2		2	3	2	2	3	3	3	1	3	2	2	2	2	2	2	3
CD8_TCM	ENSG00000140199	15:34308657:C:A	28	18	0.277599	0.0345575	9.5157e-16	4	3	4	2	3	2	2	4	4	2	3	4		2	3	3	2	3	3	3	3	3	3	2	2	2	3	2	4
CD8_TCM	ENSG00000140264	15:43734815:CT:C	28	9	0.020749	0.00552835	0.000174593	2	2	2	4	2	2	4	2	2	2	3	2		2	4	2	2	3	3	3	2	2	3	2	2	2	2	2	4
CD8_TCM	ENSG00000140265	15:43293912:C:CG	26	15	-0.127592	0.0230585	3.14049e-08	4	4	4	2	1	2	3	4	2	2	4	3		2	4	4	1	3	4	4	2	4	2	3	2	2	2	2	4
CD8_TCM	ENSG00000140284	15:50247952:CTT:C	12	2	-0.31808	0.0549222	6.97746e-09	1	1	1	1	1	2	2	1	3	2	1	1		2	1	2	2	1	1	2	2	1	1	1	1	2	2	1	3
CD8_TCM	ENSG00000140299	15:59705497:A:G	27	11	-0.0248144	0.00629728	8.13132e-05	3	3	2	2	3	2	2	1	2	2	3	2		2	3	2	2	3	3	3	2	3	3	2	2	2	2	2	3
CD8_TCM	ENSG00000140307	15:59646904:T:C	28	16	-0.0384457	0.00818193	2.61627e-06	4	3	4	3	2	2	3	2	2	2	4	2		2	3	3	2	2	3	4	2	4	4	4	2	4	3	2	4
CD8_TCM	ENSG00000140319	15:40036091:A:G	28	24	-0.0443067	0.00422121	8.99077e-26	4	4	4	4	4	3	4	4	4	2	4	4		2	4	4	4	4	4	4	3	4	4	4	4	2	4	2	4
CD8_TCM	ENSG00000140365	15:75336073:C:T	28	16	-0.203984	0.0357087	1.11369e-08	4	4	4	4	2	2	3	2	2	2	4	4		2	3	4	2	4	4	3	2	4	4	4	2	2	2	2	4	-0.19925
CD8_TCM	ENSG00000140368	15:77037329:TCTC:T	28	22	0.196786	0.0137009	8.83774e-47	4	4	4	4	4	4	4	4	3	2	4	4		4	4	4	4	4	4	4	2	4	4	4	2	2	2	2	4
CD8_TCM	ENSG00000140374	15:76316345:G:A	28	22	0.143134	0.0136453	9.64164e-26	3	3	3	4	3	3	3	3	2	2	3	4		2	4	3	3	3	4	3	3	4	3	3	3	2	2	2	4
CD8_TCM	ENSG00000140379	15:79972101:G:A	28	14	0.0588694	0.0136819	1.68724e-05	3	3	3	3	2	2	2	3	2	2	3	3		2	3	3	2	3	3	3	2	3	2	2	2	2	2	2	3
CD8_TCM	ENSG00000140382	15:77420624:T:TAA	28	16	0.159208	0.0144385	2.84332e-28	4	4	4	4	4	2	4	4	2	2	4	4		2	4	3	2	4	4	4	2	4	2	2	2	2	2	2	4
CD8_TCM	ENSG00000140386	15:76559802:C:T	28	20	-0.0721661	0.00615951	1.05274e-31	3	4	3	4	3	2	3	4	4	2	4	3		2	3	3	3	4	4	4	2	4	3	3	2	2	2	2	4
CD8_TCM	ENSG00000140391	15:77064970:G:C	28	17	0.172929	0.012	4.43331e-47	3	4	3	4	3	2	4	3	2	2	3	4		2	3	4	2	3	3	3	2	3	2	3	2	2	2	2	4
CD8_TCM	ENSG00000140400	15:75376859:TAAAAAA:T	28	19	0.0662125	0.014249	3.37087e-06	4	4	3	3	3	2	4	3	2	2	4	4		2	4	3	2	3	4	4	2	4	4	4	4	2	2	2	4
CD8_TCM	ENSG00000140403	15:78308752:T:G	27	14	-0.107149	0.022021	1.14011e-06	3	3	3	3	3	2	2	3	2	2	3	3		2	4	2	2	3	3	3	2	1	3	2	2	2	2	2	4
CD8_TCM	ENSG00000140416	15:63048790:C:CG	28	21	-0.1591	0.025153	2.5274e-10	3	3	3	3	4	2	4	4	2	2	3	3		2	4	3	3	3	3	4	2	3	3	3	3	2	2	3	4
CD8_TCM	ENSG00000140450	15:97994767:TGG:T	18	10	0.679934	0.0777355	2.19545e-18	4	3	1	1	1	1	1	1	1	2	1	3		1	2	2	2	3	3	3	1	3	3	3	2	2	2	2	4
CD8_TCM	ENSG00000140455	15:63644400:A:C	28	15	0.048644	0.0108957	8.02464e-06	3	3	3	3	3	2	2	3	2	2	3	3		2	3	3	2	3	3	2	2	3	2	2	2	3	2	2	3
CD8_TCM	ENSG00000140470	15:99930903:C:T	24	12	-0.130445	0.0145377	2.88942e-19	4	3	4	3	4	2	3	3	2	2	4	3		2	3	3	2	1	1	1	2	2	2	2	2	2	1	2	4
CD8_TCM	ENSG00000140471	15:100574435:T:C	28	23	-0.186975	0.0101279	4.22651e-76	4	4	3	4	3	2	4	3	4	2	4	4		3	3	3	3	3	3	4	3	3	4	3	3	2	2	2	4
CD8_TCM	ENSG00000140474	15:74930471:C:CA	28	13	-0.0766434	0.0183025	2.81921e-05	3	3	2	3	2	2	2	2	2	2	3	3		2	3	2	2	3	2	3	2	3	3	3	3	2	2	2	3
CD8_TCM	ENSG00000140479	15:101392593:C:CTTTTTT	25	10	0.271288	0.0502068	6.53855e-08	3	2	2	1	2	3	2	1	2	1	3	3		2	3	3	3	3	3	2	2	2	2	2	2	2	2	2	3
CD8_TCM	ENSG00000140497	15:74935628:T:A	28	15	0.0365175	0.00856543	2.01382e-05	4	3	3	2	4	2	3	3	2	2	3	4		2	3	3	2	3	3	2	2	3	3	2	2	2	2	2	4
CD8_TCM	ENSG00000140521	15:89323923:A:G	28	9	0.0386299	0.010155	0.000142355	3	4	2	3	2	2	2	2	2	2	3	2		2	2	2	2	4	2	3	2	4	4	2	2	2	2	2	4
CD8_TCM	ENSG00000140543	15:88488059:TGA:T	28	12	-0.0751958	0.0184371	4.53248e-05	3	3	2	2	2	2	3	2	2	2	3	3		2	3	2	2	3	3	3	2	3	3	2	2	2	2	2	3
CD8_TCM	ENSG00000140545	15:88918765:T:G	20	14	0.0775169	0.0157561	8.66302e-07	3	3	4	1	4	2	4	3	2	2	4	4		2	3	4	3	1	1	3	2	1	1	1	1	2	3	1	4
CD8_TCM	ENSG00000140563	15:94230241:G:A	27	17	-0.0456983	0.011577	7.90275e-05	2	3	3	3	2	2	3	3	3	3	3	2		2	3	3	3	3	3	3	2	1	3	2	2	2	3	2	3
CD8_TCM	ENSG00000140564	15:90819305:A:T	27	10	0.224218	0.0612409	0.000250995	3	4	2	2	2	2	2	3	2	2	2	3		2	3	3	1	2	2	2	2	3	3	2	3	2	2	2	4
CD8_TCM	ENSG00000140575	15:90466252:G:A	28	20	0.0442897	0.00514692	7.62537e-18	4	4	4	3	4	2	3	3	2	2	3	5		2	3	3	2	3	3	4	2	4	4	4	3	2	3	2	5
CD8_TCM	ENSG00000140598	15:82170106:CTTT:C	28	13	0.167037	0.0273003	9.4452e-10	3	3	3	4	2	2	2	2	2	2	3	2		2	4	3	2	3	3	3	2	3	2	3	2	2	2	2	4
CD8_TCM	ENSG00000151575	15:56149082:C:CA	25	9	-0.192031	0.0419481	4.69827e-06	4	3	3	2	2	2	3	2	2	2	3	3		2	1	2	2	2	3	3	2	1	1	2	2	2	2	2	4
CD8_TCM	ENSG00000154227	15:100600469:G:A	6	5	0.513958	0.0436033	4.54682e-32	4	4	1	1	3	1	1	1	2	1	1	4		1	1	1	1	1	1	1	1	1	1	1	1	1	1	1	4
CD8_TCM	ENSG00000156232	15:82710780:G:C	27	15	-0.126075	0.027201	3.57073e-06	3	3	3	3	1	2	2	3	2	2	3	3		2	3	3	2	3	3	4	2	3	2	3	2	2	2	2	4
CD8_TCM	ENSG00000156958	15:49324400:C:CAAAAAAAAAA	28	13	0.0744008	0.0109788	1.22906e-11	3	3	4	4	3	2	4	3	2	2	3	4		2	3	3	2	2	3	2	2	2	2	2	2	2	2	2	4
CD8_TCM	ENSG00000157823	15:89943306:G:T	28	9	-0.1314	0.0373738	0.000438397	3	3	3	2	2	2	2	2	2	2	3	2		2	2	2	2	2	3	2	2	3	3	3	2	2	2	2	3
CD8_TCM	ENSG00000159322	15:72713361:G:A	27	17	0.216948	0.019835	7.61989e-28	3	4	4	4	3	2	4	4	2	2	4	4		2	4	4	1	4	2	3	2	5	5	3	2	2	2	2	5
CD8_TCM	ENSG00000159433	15:42615013:A:ATT	27	14	0.0756915	0.0176994	1.89862e-05	3	3	3	3	3	2	3	1	2	2	3	2		2	3	2	2	3	3	3	2	2	2	3	3	2	2	2	3
CD8_TCM	ENSG00000166035	15:58478324:C:T	20	17	1.23991	0.0663362	5.82721e-78	4	4	4	4	4	4	4	4	4	2	4	4		2	4	4	4	1	1	1	1	3	4	1	1	1	2	1	4
CD8_TCM	ENSG00000166140	15:40832560:G:A	28	12	-0.0803269	0.0220751	0.000273911	4	3	2	2	3	2	3	3	2	2	4	3		2	3	3	2	3	2	2	2	3	2	2	2	2	2	2	4
CD8_TCM	ENSG00000166262	15:49323128:G:A	28	15	-0.0860796	0.014722	5.00541e-09	3	3	3	3	3	2	3	3	2	2	4	3		2	3	2	2	3	2	3	2	3	3	2	2	2	2	2	4
CD8_TCM	ENSG00000166477	15:51964547:T:TA	27	10	0.0358093	0.00912676	8.72534e-05	3	3	2	2	2	2	2	3	2	2	3	3		2	3	2	2	3	2	3	2	2	3	2	1	2	2	2	3
CD8_TCM	ENSG00000166503	15:83181209:C:T	25	20	0.748672	0.0459049	8.49247e-60	4	3	4	4	1	3	4	4	1	2	4	3		3	3	2	4	3	1	4	4	3	3	3	3	2	2	2	4
CD8_TCM	ENSG00000166716	15:84894901:T:C	27	14	0.087519	0.0247904	0.000414992	3	3	3	3	2	2	3	3	2	2	3	3		2	3	2	2	2	2	3	2	3	3	3	1	2	2	2	3
CD8_TCM	ENSG00000166762	15:43542666:G:T	28	18	-0.169959	0.0315362	7.07202e-08	4	3	4	3	4	2	4	2	2	2	3	4		2	4	4	2	4	4	4	2	4	4	3	4	2	2	2	4
CD8_TCM	ENSG00000166839	15:64893308:C:G	27	24	-0.566736	0.0212591	1.42578e-156	4	4	4	4	3	4	4	4	4	2	4	4		3	4	3	3	4	4	4	4	3	1	3	2	3	4	2	4
CD8_TCM	ENSG00000166912	15:30949143:G:A	28	15	0.0793974	0.0109302	3.75742e-13	3	3	3	3	3	2	2	4	2	2	3	4		2	3	2	2	3	3	3	2	3	2	2	4	2	2	2	4
CD8_TCM	ENSG00000166938	15:66293569:C:A	28	18	0.249515	0.026774	1.17084e-20	3	3	4	4	3	2	4	3	2	2	3	3		2	4	3	2	3	3	3	2	3	3	3	2	2	2	2	4	0.5252
CD8_TCM	ENSG00000166949	15:67121286:G:A	28	17	-0.146614	0.0293866	6.06461e-07	4	3	4	4	3	2	4	4	2	2	4	3		2	4	3	2	3	3	4	2	3	3	2	2	2	2	2	4
CD8_TCM	ENSG00000166963	15:43586949:G:GA	13	4	0.185497	0.0534148	0.000515117	3	2	2	1	1	2	1	1	1	2	1	2		2	1	3	2	1	1	1	1	1	1	1	3	1	2	2	3
CD8_TCM	ENSG00000166965	15:90935824:T:C	27	10	0.142031	0.0267219	1.0657e-07	3	3	2	2	2	2	2	2	2	2	3	3		2	3	1	2	3	3	3	2	3	2	2	2	2	2	2	3
CD8_TCM	ENSG00000167202	15:78029470:A:T	27	16	-0.0603236	0.00860134	2.32807e-12	4	4	4	3	4	2	3	3	2	2	3	4		2	3	1	3	3	3	3	2	2	3	2	2	2	2	2	4
CD8_TCM	ENSG00000168803	15:43329749:A:G	28	21	-0.187127	0.0285235	5.36445e-11	4	3	4	4	3	2	4	3	2	2	4	4		2	4	4	3	4	4	3	3	3	3	3	2	4	2	2	4
CD8_TCM	ENSG00000168806	15:43317178:C:CA	19	7	-0.224714	0.0596638	0.000165656	3	4	1	1	2	2	1	4	2	2	1	3		3	1	2	2	1	1	2	2	1	1	2	2	3	2	2	4
CD8_TCM	ENSG00000168904	15:99248042:C:T	28	15	-0.0698938	0.0136203	2.87303e-07	3	4	4	2	4	2	3	3	2	2	4	4		2	3	2	2	4	3	3	2	3	3	2	2	2	2	2	4
CD8_TCM	ENSG00000169032	15:66319952:T:TAAA	27	18	-0.115817	0.00956103	8.96571e-34	4	4	4	3	4	2	4	3	4	2	4	4		2	4	2	2	4	4	4	2	1	3	3	3	2	2	2	4
CD8_TCM	ENSG00000169118	15:64355987:C:T	27	17	-0.124436	0.0143419	4.08467e-18	4	4	4	4	4	2	4	4	2	2	4	3		2	4	1	2	4	4	4	2	4	4	4	2	2	2	2	4	-0.54345
CD8_TCM	ENSG00000169410	15:75605305:AT:A	28	8	0.0481658	0.0130428	0.000221717	3	3	2	2	2	2	2	2	2	2	3	3		2	3	2	2	2	3	3	2	2	2	2	2	2	2	2	3
CD8_TCM	ENSG00000169609	15:83003074:C:A	28	20	0.0901554	0.0121252	1.04254e-13	4	4	3	3	4	2	3	3	2	2	3	3		2	3	3	3	3	3	3	2	3	3	3	3	2	2	2	4
CD8_TCM	ENSG00000169926	15:31400174:C:T	27	14	0.0277918	0.00663336	2.79326e-05	3	3	3	3	2	2	3	3	2	2	3	3		2	3	3	1	2	2	2	3	3	3	2	2	2	2	2	3
CD8_TCM	ENSG00000170113	15:22782853:A:ATT	27	13	0.0780016	0.0151591	2.66744e-07	3	4	3	4	3	2	2	4	2	2	3	4		2	3	2	2	3	2	3	2	3	1	2	2	2	2	2	4
CD8_TCM	ENSG00000170776	15:85650525:G:A	28	18	-0.0350524	0.00431728	4.69646e-16	4	3	4	3	3	2	3	4	2	2	4	3		2	4	2	2	3	3	3	3	3	3	3	2	2	2	2	4
CD8_TCM	ENSG00000171262	15:38459752:C:G	28	10	0.0785719	0.0230557	0.000654619	3	3	3	2	3	2	3	2	2	2	3	3		2	3	2	2	3	2	2	2	2	2	2	2	2	2	2	3
CD8_TCM	ENSG00000171763	15:45380249:GAA:G	28	19	0.173621	0.0209191	1.0443e-16	4	3	4	3	3	2	3	3	2	2	3	4		2	3	2	2	3	3	4	3	4	3	3	4	2	2	2	4
CD8_TCM	ENSG00000171877	15:44172094:C:CT	25	4	0.23112	0.0569717	4.97603e-05	3	2	2	2	2	2	2	2	2	2	2	2		2	2	2	2	2	1	2	2	1	1	3	2	2	2	3	3
CD8_TCM	ENSG00000171914	15:62332185:C:T	26	7	0.814132	0.168604	1.37454e-06	3	1	3	2	1	2	2	2	2	2	3	2		2	3	2	2	3	2	2	2	2	3	2	2	2	2	2	3
CD8_TCM	ENSG00000172183	15:88630325:C:T	28	16	-0.0412128	0.0102746	6.04258e-05	3	3	2	3	3	2	3	2	2	2	4	3		2	4	3	2	3	3	2	2	3	3	3	3	2	2	2	4
CD8_TCM	ENSG00000172575	15:38565861:T:C	28	15	0.0342955	0.00669166	2.97368e-07	3	3	3	3	3	2	3	4	2	2	3	4		2	3	3	2	3	3	3	2	2	2	2	2	2	2	2	4
CD8_TCM	ENSG00000173517	15:77429664:G:A	28	16	0.225153	0.0153276	7.54271e-49	3	3	3	4	3	2	4	4	3	2	4	3		2	4	3	2	3	3	2	2	2	3	2	2	2	2	2	4
CD8_TCM	ENSG00000173575	15:93011969:G:A	28	11	-0.0228347	0.00559451	4.47202e-05	3	3	3	2	3	2	2	2	2	2	3	2		2	3	2	2	2	2	3	2	3	3	3	2	2	2	2	3
CD8_TCM	ENSG00000174171	15:41887513:C:T	21	13	0.672239	0.0652918	7.35205e-25	4	3	4	4	4	2	3	3	2	2	4	4		2	4	1	2	1	3	3	2	1	1	2	1	2	1	1	4
CD8_TCM	ENSG00000174444	15:66470091:CTTGT:C	27	9	-0.0647029	0.0163355	7.46707e-05	4	4	3	2	4	2	2	1	2	2	3	4		2	3	2	2	3	2	2	2	2	2	2	2	2	2	2	4
CD8_TCM	ENSG00000174485	15:65638545:A:G	28	18	-0.0360522	0.00711075	3.97617e-07	3	3	3	4	3	2	3	4	2	2	4	3		2	3	3	3	3	3	2	2	3	3	3	2	2	2	2	4
CD8_TCM	ENSG00000175265	15:34524964:T:C	28	27	0.185895	0.0125149	6.56176e-50	3	4	3	3	4	2	4	3	3	3	4	3		3	4	4	3	4	4	3	3	3	3	3	3	3	3	3	4
CD8_TCM	ENSG00000175779	15:38693221:C:T	23	9	0.18769	0.0357853	1.56379e-07	3	1	3	3	3	2	3	3	2	2	3	2		2	3	2	2	2	2	2	2	1	1	2	1	1	2	2	3
CD8_TCM	ENSG00000176463	15:92146242:G:C	27	10	-0.0365241	0.00889697	4.03915e-05	3	3	2	2	2	2	2	2	2	2	3	3		2	3	3	2	3	2	2	1	3	3	2	2	2	2	2	3
CD8_TCM	ENSG00000177082	15:84562455:T:C	28	16	-0.0834387	0.0145715	1.02738e-08	3	3	3	3	3	2	3	3	2	2	3	3		2	3	2	2	3	3	3	2	3	3	2	2	2	2	2	3
CD8_TCM	ENSG00000177971	15:75630356:C:T	28	16	-0.0813351	0.00959665	2.34345e-17	4	4	4	3	4	2	3	4	2	2	4	4		2	4	2	2	4	4	4	3	2	4	2	2	2	2	2	4
CD8_TCM	ENSG00000178741	15:74909395:CT:C	28	7	0.0326111	0.00759373	1.75102e-05	3	2	3	2	2	2	2	2	2	2	3	2		2	3	2	2	2	2	3	2	2	3	2	2	2	2	2	3
CD8_TCM	ENSG00000178761	15:74966994:C:A	27	9	0.0528473	0.0122175	1.52147e-05	3	3	3	2	2	2	2	1	2	2	3	2		2	3	2	2	3	3	2	2	2	3	2	2	2	2	2	3
CD8_TCM	ENSG00000178802	15:74847086:A:ATT	26	16	0.116715	0.0166352	2.28127e-12	4	4	3	2	3	2	3	2	2	1	4	4		2	3	4	2	3	3	3	1	3	2	3	3	2	2	2	4
CD8_TCM	ENSG00000179361	15:74675880:CA:C	28	11	-0.0894813	0.0151221	3.2737e-09	3	3	4	3	3	2	2	2	2	2	3	3		2	4	2	2	3	2	2	2	2	2	2	3	2	2	2	4
CD8_TCM	ENSG00000179455	15:23495446:A:G	12	3	0.159833	0.0383528	3.08032e-05	4	2	2	1	2	2	1	1	2	1	1	4		2	1	1	2	1	1	1	2	1	1	1	1	1	2	1	4
CD8_TCM	ENSG00000179523	15:44449988:C:CA	27	5	-0.0591864	0.0162514	0.000270608	3	3	2	2	2	2	2	2	2	2	3	2		2	3	2	2	2	2	2	2	2	2	2	1	2	2	2	3
CD8_TCM	ENSG00000180953	15:79914221:TA:T	28	20	-0.193708	0.0176771	6.07536e-28	3	3	3	4	4	2	4	3	2	2	3	3		2	4	3	3	3	4	3	2	3	3	3	2	2	3	2	4
CD8_TCM	ENSG00000180979	15:42576830:A:G	28	23	-0.15381	0.0165954	1.89271e-20	3	3	3	3	3	2	3	3	2	2	3	3		2	3	3	3	3	3	3	3	3	3	3	3	3	3	2	3
CD8_TCM	ENSG00000181026	15:88629905:A:C	28	10	0.0705499	0.0172051	4.12237e-05	4	3	4	2	2	2	2	2	2	2	3	3		2	3	2	2	3	2	3	2	2	3	2	2	2	2	2	4
CD8_TCM	ENSG00000181827	15:56196961:T:C	28	18	-0.135893	0.0108878	9.45472e-36	3	3	3	3	4	2	3	3	2	2	3	3		2	3	3	2	3	4	4	2	3	3	3	2	2	2	2	4
CD8_TCM	ENSG00000182054	15:90097680:AG:A	27	18	-0.0686575	0.00879286	5.79515e-15	4	4	4	3	3	2	3	1	4	2	4	3		2	4	2	2	3	4	4	2	5	5	5	5	2	2	2	5
CD8_TCM	ENSG00000182117	15:34338977:T:A	28	19	0.225377	0.0426143	1.2314e-07	3	3	4	4	4	2	3	3	2	2	4	4		2	3	3	2	3	3	3	2	3	3	3	3	2	2	2	4
CD8_TCM	ENSG00000182253	15:99107959:TTTGG:T	12	11	-0.445942	0.0408246	8.91381e-28	3	4	4	3	1	2	4	3	1	1	4	1		4	1	1	3	1	1	1	3	1	1	1	1	1	1	1	4
CD8_TCM	ENSG00000182718	15:60401359:CTT:C	27	22	-0.0671924	0.00769518	2.50741e-18	3	4	3	3	3	3	3	3	2	2	3	3		2	3	3	3	4	3	5	2	3	3	3	1	3	3	2	5
CD8_TCM	ENSG00000182774	15:82538000:C:G	28	20	-0.104094	0.00712517	2.44763e-48	4	4	4	4	4	2	4	4	4	2	4	4		2	4	4	2	4	4	4	2	4	4	4	2	2	4	2	4
CD8_TCM	ENSG00000183060	15:99733939:T:C	28	14	-0.110922	0.0238484	3.30124e-06	3	3	3	3	2	2	4	3	2	2	3	2		2	3	2	2	3	3	4	2	3	3	2	2	2	2	2	4
CD8_TCM	ENSG00000184056	15:91057136:TTC:T	27	9	0.255683	0.060156	2.13458e-05	3	3	3	2	1	2	2	2	2	2	3	3		2	3	3	2	2	3	2	2	2	2	2	2	2	2	2	3
CD8_TCM	ENSG00000184277	15:101661000:T:C	28	13	0.0440716	0.0113402	0.000101772	4	2	3	3	3	2	4	2	2	2	4	2		2	3	2	2	3	3	2	2	3	3	4	2	2	2	2	4
CD8_TCM	ENSG00000185043	15:90234089:G:A	28	24	-0.138089	0.00901589	5.95665e-53	4	4	3	4	3	2	4	4	4	2	4	4		3	3	3	3	3	3	3	2	3	3	3	4	3	4	2	4	0.0067
CD8_TCM	ENSG00000185088	15:63244031:C:A	27	9	0.0310459	0.00694757	7.87356e-06	3	3	2	2	1	2	3	2	2	2	3	3		2	3	2	2	3	3	2	2	2	2	2	2	2	2	2	3
CD8_TCM	ENSG00000185418	15:101766681:C:CATAT	28	14	-0.0464984	0.0128085	0.000283129	3	3	3	3	3	2	2	2	2	2	3	3		2	3	2	2	3	3	3	2	3	3	2	2	2	2	2	3
CD8_TCM	ENSG00000185787	15:78877113:ATTTTT:A	28	15	-0.0426391	0.00695937	8.96258e-10	4	4	4	4	4	3	4	4	2	2	4	3		2	4	2	4	4	2	2	2	2	4	2	2	2	2	2	4
CD8_TCM	ENSG00000185880	15:44740961:C:T	27	14	-0.193918	0.0378552	3.01299e-07	3	3	3	2	3	2	3	2	3	2	3	3		2	3	1	2	3	2	3	2	3	3	2	2	2	2	2	3
CD8_TCM	ENSG00000186073	15:36481091:G:A	28	11	0.0487798	0.0134951	0.000300779	3	2	2	2	2	2	2	2	2	2	3	3		2	3	3	3	3	2	2	2	3	3	3	2	2	2	2	3
CD8_TCM	ENSG00000188659	15:82201698:CAAAA:C	23	23	1.6095	0.0890677	5.43883e-73	4	4	1	1	1	4	4	3	4	4	3	4		4	4	4	4	3	4	3	4	1	1	4	4	3	3	4	4
CD8_TCM	ENSG00000189227	15:67532399:C:T	27	14	-0.106782	0.0178094	2.02472e-09	4	3	4	2	4	2	2	3	2	2	3	4		2	2	2	2	3	3	4	1	3	3	2	3	2	2	2	4
CD8_TCM	ENSG00000196547	15:90901343:T:G	27	11	-0.0649205	0.0145772	8.44525e-06	4	4	4	4	2	2	2	4	2	2	4	2		2	4	1	2	4	2	2	2	3	3	2	2	2	2	2	4
CD8_TCM	ENSG00000197361	15:63647278:G:GA	28	13	-0.159763	0.0257987	5.91609e-10	4	3	4	3	3	2	2	2	2	2	4	4		2	3	2	2	4	4	3	2	2	4	2	2	2	2	2	4
CD8_TCM	ENSG00000197535	15:52411537:CA:C	28	19	0.0664362	0.00869402	2.14557e-14	4	3	4	4	4	2	4	4	2	2	4	2		2	4	4	3	4	4	3	4	3	3	3	2	2	2	2	4
CD8_TCM	ENSG00000197696	15:84736380:A:AT	26	19	-0.176959	0.0345997	3.14658e-07	3	3	3	3	3	3	3	3	2	2	3	3		2	3	3	2	3	3	3	2	3	1	3	1	2	3	2	3
CD8_TCM	ENSG00000197978	15:82498834:C:A	25	17	-0.466609	0.0732018	1.83821e-10	3	3	3	3	1	3	3	3	2	2	3	3		2	3	3	2	3	3	3	3	1	1	3	2	2	2	2	3
CD8_TCM	ENSG00000198690	15:30823506:G:C	27	24	-0.33394	0.0153582	7.98331e-105	4	4	3	5	3	3	3	4	4	2	3	3		3	4	4	1	3	3	3	3	4	4	4	4	2	5	2	5
CD8_TCM	ENSG00000198826	15:32615511:C:T	27	18	-0.281681	0.0324137	3.61852e-18	4	4	4	4	4	2	4	4	2	1	4	4		2	4	4	4	3	3	3	2	3	2	4	2	2	2	2	4	-0.08915
CD8_TCM	ENSG00000198901	15:90977119:C:CAAAA	28	16	-0.143238	0.0294901	1.19073e-06	4	4	4	4	4	2	2	3	4	2	3	3		2	3	2	3	3	3	3	2	3	2	2	2	2	2	2	4
CD8_TCM	ENSG00000206190	15:25812475:G:T	28	19	-0.063209	0.00795177	1.8796e-15	4	4	3	3	3	2	3	3	2	2	3	3		2	3	3	2	3	2	3	2	3	3	3	3	2	3	2	4
CD8_TCM	ENSG00000214575	15:82560400:G:GT	4	2	0.209852	0.0405135	2.22119e-07	1	1	1	1	1	1	1	1	1	1	1	3		1	1	1	1	1	1	1	1	1	1	1	2	1	2	1	3
CD8_TCM	ENSG00000215252	15:34573632:A:T	28	28	-0.323905	0.014349	7.92284e-113	4	4	4	3	4	3	4	4	4	3	4	4		3	4	3	3	4	4	4	3	4	3	3	4	4	3	4	4
CD8_TCM	ENSG00000225973	15:55321746:G:A	28	17	0.191313	0.0239203	1.26542e-15	3	3	3	3	3	2	3	3	2	2	3	3		2	3	3	2	3	3	3	2	3	3	2	2	2	2	2	3
CD8_TCM	ENSG00000229474	15:44705554:T:C	27	16	0.165419	0.0309216	8.81303e-08	3	3	3	3	3	2	3	3	2	2	3	3		2	3	4	2	3	3	3	1	3	2	2	2	2	2	2	4
CD8_TCM	ENSG00000241839	15:64833130:T:C	26	9	-0.111607	0.0285209	9.10904e-05	4	1	3	2	2	2	2	2	2	2	3	1		2	3	2	2	3	3	3	2	3	2	2	2	2	2	2	4
CD8_TCM	ENSG00000243789	15:41827299:C:CA	28	15	0.104022	0.0188207	3.25765e-08	4	4	4	3	4	2	3	3	2	2	3	3		2	4	2	2	4	3	2	2	3	3	2	2	2	2	2	4
CD8_TCM	ENSG00000244879	15:50356142:T:C	27	27	0.437543	0.0135391	4.04146e-229	4	4	4	4	4	3	4	1	4	3	4	4		4	4	4	3	4	4	4	4	4	4	4	4	4	4	3	4
CD8_TCM	ENSG00000245849	15:40735591:T:C	28	17	0.0501144	0.0106878	2.74629e-06	3	4	3	3	3	2	4	3	2	2	3	3		3	3	3	2	3	2	3	2	4	3	2	2	2	2	2	4
CD8_TCM	ENSG00000246922	15:65185026:AC:A	28	18	0.502465	0.0651128	1.19254e-14	3	4	4	3	3	2	3	3	2	2	4	4		2	3	4	2	4	3	3	3	4	3	2	2	2	2	2	4
CD8_TCM	ENSG00000247556	15:41327465:C:G	27	19	0.101559	0.0207323	9.65226e-07	3	3	3	3	3	2	3	2	2	2	3	3		2	3	3	3	3	3	3	2	3	3	3	1	3	2	2	3
CD8_TCM	ENSG00000248508	15:40039346:TCA:T	28	19	0.111207	0.0176643	3.06287e-10	4	3	3	3	3	2	3	3	2	2	4	3		2	4	2	3	4	4	2	4	4	3	4	3	2	2	2	4
CD8_TCM	ENSG00000255529	15:57736127:A:T	28	7	-0.0405326	0.011413	0.000383141	3	3	2	2	2	2	2	2	2	2	2	3		2	2	2	2	3	2	2	2	3	3	2	2	2	2	2	3
CD8_TCM	ENSG00000258551	15:91485843:C:T	10	8	-0.639392	0.0326423	1.96336e-85	4	3	3	1	3	2	3	3	1	1	1	3		2	1	1	1	1	1	1	1	1	1	1	1	1	1	1	4
CD8_TCM	ENSG00000258725	15:90963972:G:C	27	12	-0.110686	0.025988	2.05249e-05	3	3	2	3	2	2	2	2	2	2	3	3		2	3	2	2	3	3	2	2	3	3	3	1	2	2	2	3
CD8_TCM	ENSG00000259248	15:63575985:C:CT	28	19	0.044095	0.00682825	1.06287e-10	3	3	4	4	4	2	3	3	2	2	4	4		2	3	3	2	3	4	4	2	4	3	4	2	3	2	2	4
CD8_TCM	ENSG00000259250	15:58496743:C:CAAAAAAAA	26	16	0.40855	0.0650465	3.36634e-10	4	4	3	3	4	2	3	3	2	2	4	4		2	3	4	1	3	3	3	2	1	3	2	2	2	2	2	4
CD8_TCM	ENSG00000259354	15:45507321:A:AAAATAAAT	21	3	-0.139264	0.0416658	0.000830531	1	1	1	2	1	2	2	2	1	2	3	1		2	2	2	2	2	2	2	2	3	2	2	1	2	2	2	3
CD8_TCM	ENSG00000259363	15:99796124:T:A	28	25	0.1714	0.0124576	4.51876e-43	4	4	4	3	4	4	3	3	4	2	3	3		3	3	3	4	4	3	4	3	3	3	3	4	2	3	2	4
CD8_TCM	ENSG00000259367	15:85645216:G:T	28	17	-0.0956402	0.00993971	6.45463e-22	3	3	4	3	3	2	4	4	2	2	3	3		2	4	3	3	3	3	3	2	3	2	2	2	2	2	2	4
CD8_TCM	ENSG00000259468	15:34255437:A:T	25	13	0.406395	0.101897	6.65547e-05	3	3	2	3	3	3	3	1	2	2	3	3		2	4	1	2	3	3	4	2	2	2	2	1	2	2	2	4
CD8_TCM	ENSG00000259488	15:48382861:T:A	11	4	0.202678	0.0493934	4.07222e-05	4	1	1	1	1	2	1	1	1	1	1	3		2	1	1	2	3	1	2	1	1	1	1	2	1	2	2	4
CD8_TCM	ENSG00000259520	15:45255254:G:GA	19	10	0.57112	0.048465	4.71004e-32	4	4	1	1	4	2	1	1	3	2	1	4		2	4	4	2	1	4	1	2	1	1	4	2	2	2	2	4
CD8_TCM	ENSG00000259521	15:40964910:G:A	28	17	0.0970064	0.0316198	0.00215571	4	3	4	3	3	2	4	2	2	2	4	3		2	4	4	2	4	3	3	2	4	4	3	2	2	2	2	4
CD8_TCM	ENSG00000259536	15:40554416:C:T	28	22	-0.27998	0.0220541	6.29433e-37	4	4	4	4	3	2	4	4	2	2	3	4		2	4	4	3	3	3	4	3	4	3	4	4	4	2	2	4
CD8_TCM	ENSG00000259577	15:52180076:G:C	26	15	-0.220634	0.0244458	1.78957e-19	4	3	4	3	3	2	3	3	2	2	3	4		2	3	3	2	4	4	4	2	1	1	2	2	2	2	2	4
CD8_TCM	ENSG00000259589	15:63805938:A:G	28	12	0.0417991	0.0113374	0.000227074	3	3	3	2	3	2	2	2	2	2	3	3		2	4	2	2	3	2	4	2	2	3	3	2	2	2	2	4
CD8_TCM	ENSG00000259692	15:81998764:C:T	18	13	1.03844	0.0629907	4.66009e-61	1	1	4	1	4	2	3	1	4	4	1	1		2	1	3	3	1	3	3	2	1	1	3	3	2	3	2	4
CD8_TCM	ENSG00000259709	15:52189534:C:T	26	15	-0.171453	0.0292412	4.53452e-09	3	3	3	3	3	2	3	4	2	2	3	3		2	3	3	2	3	3	3	2	1	1	2	2	2	2	2	4
CD8_TCM	ENSG00000259715	15:50297235:T:C	23	19	0.527837	0.0348697	9.17953e-52	4	4	4	1	4	2	4	4	3	3	1	4		2	1	4	2	4	4	4	2	1	1	3	4	4	4	3	4
CD8_TCM	ENSG00000259805	15:82977579:T:C	28	9	0.0918124	0.0256065	0.000336419	3	3	2	2	2	2	2	2	2	2	3	2		2	3	2	2	3	3	2	2	3	2	3	2	2	2	2	3
CD8_TCM	ENSG00000259986	15:83181209:C:T	21	14	0.546863	0.0560225	1.64722e-22	4	3	4	4	1	2	3	4	1	2	4	3		2	3	3	1	3	1	1	1	3	1	3	2	2	2	2	4
CD8_TCM	ENSG00000260274	15:75322724:A:AT	28	11	0.261945	0.0637217	3.94342e-05	3	3	2	2	3	2	2	3	2	2	3	3		2	3	2	2	3	2	3	2	2	3	2	2	2	2	2	3
CD8_TCM	ENSG00000260773	15:66380921:GTATT:G	28	7	0.527408	0.0804315	5.48159e-11	3	3	2	2	2	2	2	2	2	2	3	3		2	3	2	2	3	2	2	2	2	2	2	2	2	2	2	3
CD8_TCM	ENSG00000260916	15:55498100:A:G	28	17	0.0653316	0.0141892	4.13803e-06	3	4	3	3	3	2	3	2	2	2	3	2		2	3	3	2	3	3	3	3	3	3	3	2	2	2	2	4
CD8_TCM	ENSG00000261064	15:32606430:C:G	28	21	-0.14214	0.0204294	3.46043e-12	3	4	4	4	3	2	4	3	2	2	4	4		2	4	4	3	4	4	4	2	4	4	4	3	2	4	2	4
CD8_TCM	ENSG00000261544	15:65694449:CA:C	28	16	-0.0727183	0.0199233	0.000262335	3	3	3	4	2	2	3	2	2	2	4	3		2	3	3	3	3	3	3	2	3	2	3	2	2	2	2	4
CD8_TCM	ENSG00000261801	15:73923210:C:T	16	7	0.0745148	0.0191598	0.000100609	3	3	3	2	2	2	3	2	2	2	3	3		2	1	1	2	1	1	1	1	1	1	1	1	1	2	1	3
CD8_TCM	ENSG00000262728	15:32606430:C:G	28	18	-0.195228	0.030372	1.29391e-10	4	4	4	3	2	2	4	4	2	2	3	4		2	3	3	3	3	3	3	2	3	3	3	2	2	2	2	4
CD8_TCM	ENSG00000270055	15:30479876:A:G	28	22	-0.282846	0.0278916	3.63793e-24	4	4	4	3	3	2	4	4	2	2	4	4		2	4	4	4	4	4	4	3	3	4	3	4	2	3	2	4
CD8_TCM	ENSG00000270127	15:100553922:T:C	26	23	-0.47973	0.0245701	6.73637e-85	4	4	4	4	4	4	4	4	4	3	4	4		3	4	4	4	1	4	4	4	4	1	4	3	2	2	2	4
CD8_TCM	ENSG00000273674	15:50995980:CTT:C	28	18	0.381026	0.047939	1.89327e-15	3	3	4	3	3	2	3	3	2	2	3	3		2	3	3	2	3	3	3	2	3	3	3	2	2	2	2	4
CD8_TCM	ENSG00000274383	15:64937812:C:T	28	18	-0.132245	0.0270572	1.0207e-06	4	4	4	4	4	2	4	4	2	2	4	3		2	4	3	2	3	4	4	2	3	4	4	2	2	2	2	4
CD8_TCM	ENSG00000275120	15:84543451:C:T	27	18	-0.0920509	0.0234165	8.45833e-05	3	3	3	3	3	2	3	3	2	2	3	3		2	3	3	1	3	3	3	2	3	3	3	2	2	2	2	3
CD8_TCM	ENSG00000278600	15:79858015:C:CAAA	28	14	0.210253	0.0473095	8.82157e-06	3	3	2	3	3	2	2	2	2	2	3	3		2	3	3	2	3	3	3	2	3	3	2	2	2	2	2	3
CD8_TCM	ENSG00000285410	15:50313388:G:A	28	14	-0.0463396	0.0119367	0.000103549	3	4	3	4	3	2	2	2	2	2	4	3		2	3	2	2	3	3	4	2	3	4	2	2	2	2	2	4
CD8_TCM	ENSG00000286813	15:79879321:C:CT	27	15	0.0894736	0.0230639	0.000104725	3	3	4	2	2	2	3	2	2	2	4	3		2	3	3	2	3	3	3	2	3	3	3	1	2	2	2	4
CD8_TCM	ENSG00000287503	15:76212648:G:C	28	20	0.145506	0.0223311	7.22755e-11	4	4	4	3	3	2	4	4	2	2	3	3		2	3	3	4	3	3	3	2	3	3	3	3	2	2	2	4
CD8_TCM	ENSG00000287508	15:60666350:T:C	16	8	-0.189121	0.0404538	2.9399e-06	3	3	3	3	2	2	2	3	1	2	3	4		2	1	1	2	1	1	1	1	1	1	1	2	1	2	1	4
CD8_TCM	ENSG00000287950	15:94476158:G:A	22	11	-0.103746	0.0287913	0.000314124	3	4	4	2	1	2	2	4	2	2	3	4		2	3	3	2	3	3	2	2	1	2	1	1	1	2	1	4
CD8_TCM	ENSG00000288872	15:92881901:TG:T	28	13	0.104452	0.0283062	0.000224202	4	4	4	2	3	2	3	4	2	2	3	4		2	4	3	2	3	2	2	2	3	2	2	2	2	2	2	4
CD8_TCM	ENSG00000289017	15:92889485:A:AG	28	13	-0.0528049	0.0137217	0.000118953	3	4	4	4	2	2	2	2	2	2	4	4		2	2	3	2	4	4	4	2	2	3	4	2	2	2	2	4
CD8_TCM	ENSG00000289083	15:30445191:G:T	28	21	-0.240994	0.0309567	6.97736e-15	4	3	4	4	3	2	4	4	2	2	4	3		2	3	4	2	4	3	3	3	3	4	4	3	2	3	2	4
CD8_TCM	ENSG00000290376	15:20362392:G:T	28	26	-0.471405	0.0500466	4.54071e-21	3	3	3	3	4	3	3	3	4	3	3	3		2	3	3	3	3	3	3	3	3	3	3	3	3	3	2	4
CD8_TCM	ENSG00000290399	15:22672802:A:G	27	16	0.177458	0.0360514	8.55077e-07	4	4	4	4	4	2	2	2	2	2	4	4		2	4	1	2	4	4	4	2	4	4	4	4	2	2	2	4
CD8_TCM	ENSG00000290689	15:84229149:A:G	22	10	0.154252	0.0351219	1.12361e-05	4	4	3	2	1	2	2	2	1	2	4	3		2	4	2	2	4	4	4	2	1	1	1	1	2	2	2	4
CD8_TCM	ENSG00000290760	15:101704525:G:T	27	15	-0.215999	0.0293255	1.7641e-13	3	4	4	3	4	2	3	3	2	2	4	4		2	4	3	2	4	4	4	2	1	2	2	2	2	2	2	4
CD8_TCM	ENSG00000290767	15:99805325:TAA:T	28	21	-0.398137	0.0260153	7.19792e-53	4	4	4	4	4	2	4	3	2	2	4	4		2	4	4	4	4	4	4	2	3	4	3	3	2	4	2	4
CD8_TCM	ENSG00000290823	15:101935651:G:A	28	23	-0.120323	0.013097	4.0363e-20	4	4	4	3	4	2	3	3	3	2	4	4		2	4	3	3	4	4	3	3	4	4	4	3	2	3	2	4
CD8_TCM	ENSG00000290876	15:30491884:A:G	27	23	0.153238	0.0117705	9.55976e-39	5	3	3	3	1	3	3	3	3	2	3	5		2	3	3	3	3	4	3	5	4	3	3	3	2	3	2	5
CD8_TCM	ENSG00000290879	15:28738495:T:C	26	12	-0.108239	0.0248804	1.35916e-05	4	4	2	2	3	2	3	2	2	2	4	3		2	3	3	2	1	2	2	1	3	3	3	2	2	2	2	4
CD8_TCM	ENSG00000290912	15:23309494:G:A	27	19	0.669847	0.0952266	2.0035e-12	4	4	4	4	4	2	3	4	2	2	4	4		2	4	4	2	4	4	4	1	3	3	3	3	2	2	2	4
CD8_TCM	ENSG00000290945	15:82471910:G:A	28	23	-0.29984	0.0293793	1.86749e-24	3	3	3	3	3	3	3	3	3	2	3	3		2	3	3	3	3	3	3	3	3	3	3	2	3	2	2	3
CD8_TCM	ENSG00000290948	15:82384188:G:A	25	15	0.185104	0.0249919	1.29628e-13	4	4	3	3	3	2	3	2	2	2	3	4		2	3	3	2	4	4	3	2	1	1	3	1	2	2	2	4
CD8_TCM	ENSG00000291003	15:22590171:C:A	28	23	-0.241039	0.0221531	1.42589e-27	3	3	4	4	4	2	4	3	3	2	3	3		2	3	3	4	3	4	3	3	3	3	3	4	2	3	2	4
CD8_TCM	ENSG00000291027	15:84593453:C:T	28	18	-0.158645	0.0193659	2.56954e-16	3	3	4	3	3	2	4	3	2	2	3	3		2	3	3	2	3	3	3	2	3	3	3	2	2	2	2	4
CD8_TCM	ENSG00000291053	15:43827115:CA:C	28	16	0.157485	0.0269801	5.3121e-09	3	4	4	2	3	2	3	2	2	2	3	3		2	3	3	2	3	3	3	2	2	4	3	3	2	2	2	4
CD8_TCM	ENSG00000291082	15:28654046:A:T	28	18	-0.31768	0.0514147	6.45998e-10	4	4	4	4	4	2	3	3	2	2	4	4		2	4	4	2	4	3	4	2	4	3	4	2	2	2	2	4
CD8_TCM	ENSG00000291159	15:84635039:A:G	28	21	-0.143286	0.0132664	3.41447e-27	4	4	3	3	3	3	3	3	2	2	4	4		2	3	3	2	3	3	3	3	3	3	3	2	2	3	2	4
CD8_TCM	ENSG00000291210	15:85235254:T:G	16	9	-0.276542	0.0346816	1.53936e-15	1	1	3	3	1	2	4	3	1	2	3	3		2	1	3	2	1	1	1	2	1	1	4	1	2	2	1	4
CD8_TCM	ENSG00000291211	15:85233773:T:TAA	9	2	-0.165965	0.0436795	0.00014492	1	1	1	2	1	1	2	2	1	2	2	1		1	1	3	1	1	1	1	1	1	1	1	1	2	2	1	3
CD8_TCM	ENSG00000291225	15:101772037:GA:G	25	15	-0.229867	0.0340351	1.44014e-11	3	3	3	3	3	2	3	3	2	2	3	3		2	3	3	2	3	3	3	2	1	1	1	2	2	2	2	3
CD8_TCM	ENSG00000291259	15:28622361:C:T	28	18	-0.43083	0.0509555	2.79023e-17	4	4	3	4	4	2	3	3	2	2	4	4		2	4	4	2	4	4	4	2	4	4	4	2	2	2	2	4
CD8_TCM	ENSG00000005339	16:3817080:A:G	28	4	-0.0418725	0.00927901	6.40348e-06	2	4	2	2	2	2	2	2	2	2	2	2		2	4	2	2	2	2	2	2	3	2	2	2	2	2	2	4
CD8_TCM	ENSG00000007038	16:2842769:G:A	18	11	0.263527	0.0417888	2.86024e-10	1	1	1	3	1	2	3	3	1	1	3	3		2	1	4	2	1	3	1	2	3	3	1	2	2	2	3	4
CD8_TCM	ENSG00000007392	16:191618:A:G	28	8	-0.0248808	0.00694563	0.000340685	3	3	3	2	2	2	2	2	2	2	3	2		2	4	2	2	2	4	3	2	2	2	2	2	2	2	2	4
CD8_TCM	ENSG00000007516	16:1331916:C:A	13	9	-0.523625	0.0501237	1.51754e-25	4	1	4	1	1	2	4	4	1	3	1	1		2	1	4	1	1	4	4	2	1	1	1	1	1	2	1	4
CD8_TCM	ENSG00000008517	16:3073492:G:T	28	17	0.13271	0.0145264	6.49412e-20	3	3	4	4	4	3	3	4	3	3	3	4		2	3	3	3	2	2	2	2	2	3	2	2	2	2	2	4
CD8_TCM	ENSG00000010539	16:3307679:AT:A	28	9	0.481973	0.119151	5.23082e-05	3	3	2	2	3	2	3	2	2	2	3	2		2	3	2	2	3	3	2	2	2	2	2	2	2	2	2	3
CD8_TCM	ENSG00000011638	16:21155621:C:CA	28	16	0.105727	0.018006	4.31213e-09	4	4	3	3	3	2	4	3	2	2	3	3		2	3	2	2	3	3	3	2	4	3	2	2	2	2	2	4
CD8_TCM	ENSG00000013364	16:29721987:C:A	27	11	0.0447994	0.011409	8.61272e-05	4	2	4	3	2	2	3	3	2	1	3	2		2	3	3	2	3	2	2	2	3	2	2	2	2	2	2	4
CD8_TCM	ENSG00000034713	16:75637779:CAA:C	28	10	-0.0677176	0.0182654	0.000209381	3	2	3	3	2	2	3	3	2	2	2	2		2	3	2	2	2	3	2	2	2	3	3	2	2	2	2	3
CD8_TCM	ENSG00000039068	16:68803593:A:G	9	5	-0.225446	0.0372682	1.45484e-09	1	1	1	1	1	2	1	1	2	1	1	1		1	1	1	1	1	1	1	2	1	1	3	3	3	2	3	3
CD8_TCM	ENSG00000048471	16:12083305:C:CAA	28	15	0.0444469	0.00857872	2.20622e-07	4	4	3	3	2	2	2	2	2	2	3	3		2	3	2	2	3	3	3	3	3	3	2	3	2	2	2	4
CD8_TCM	ENSG00000051108	16:56895931:T:C	28	14	0.158903	0.0360555	1.04724e-05	3	3	3	2	3	2	2	3	2	2	3	3		2	3	3	2	3	3	3	2	2	2	2	3	2	2	2	3
CD8_TCM	ENSG00000051523	16:88650666:G:A	28	18	-0.0399761	0.00550165	3.69772e-13	4	4	4	3	4	2	3	2	2	2	3	4		2	3	3	2	4	4	4	2	3	4	3	2	3	2	2	4	-0.06205
CD8_TCM	ENSG00000059122	16:2942113:T:C	28	17	0.0806672	0.0135591	2.69273e-09	4	3	4	3	4	2	3	4	2	2	3	4		2	3	2	2	4	3	4	2	4	3	3	2	2	2	2	4
CD8_TCM	ENSG00000059145	16:1312889:A:G	28	3	-0.224	0.0507901	1.03219e-05	2	2	2	2	2	2	2	2	2	2	2	2		2	2	2	2	3	3	2	2	2	2	2	2	2	2	2	3
CD8_TCM	ENSG00000063854	16:1804244:CTCTATATATATATATATATATATATATATATATA:C	28	21	-0.153619	0.00963273	2.95776e-57	4	4	4	4	4	2	4	4	4	2	4	4		2	3	4	3	4	4	3	2	4	3	4	3	2	2	2	4
CD8_TCM	ENSG00000064270	16:84462155:G:C	5	1	-0.203666	0.0437084	3.1673e-06	1	1	1	1	1	2	1	1	2	1	1	1		2	1	1	1	1	1	1	1	1	1	1	1	2	1	1	2
CD8_TCM	ENSG00000065457	16:75646609:T:G	28	19	0.127565	0.0121608	9.61713e-26	3	3	3	3	3	2	3	3	2	2	3	3		2	3	3	2	4	3	3	2	4	3	3	3	2	2	2	4
CD8_TCM	ENSG00000066654	16:20697556:TACACACACAC:T	27	14	-0.031444	0.00775976	5.07399e-05	3	3	3	2	3	2	2	3	2	2	3	3		2	3	1	2	3	2	3	2	3	3	3	2	2	2	2	3
CD8_TCM	ENSG00000070761	16:58114342:G:A	28	21	-0.307171	0.0281793	1.14512e-27	4	4	4	4	4	2	4	4	4	2	4	4		2	4	4	2	4	4	4	2	4	3	3	4	2	2	4	4
CD8_TCM	ENSG00000072736	16:68168471:TTTA:T	27	15	0.058646	0.0109994	9.72607e-08	3	3	3	3	3	2	3	2	4	2	3	4		2	3	2	2	3	4	3	2	2	3	2	1	2	2	2	4
CD8_TCM	ENSG00000072864	16:15716524:G:T	27	9	0.0291224	0.00719099	5.12504e-05	3	4	3	2	2	2	2	2	2	2	4	2		2	3	2	2	4	2	3	1	3	2	2	2	2	2	2	4
CD8_TCM	ENSG00000074071	16:1811358:G:C	27	11	-0.0405055	0.00959268	2.41556e-05	3	3	3	2	3	2	2	2	2	1	3	3		2	3	2	2	2	3	3	2	2	2	3	2	2	2	2	3
CD8_TCM	ENSG00000075399	16:89735484:G:C	28	19	0.133761	0.0139441	8.5883e-22	3	3	3	4	3	2	4	3	3	2	4	3		2	4	3	2	4	4	3	2	3	3	3	2	2	2	2	4
CD8_TCM	ENSG00000077238	16:27327824:T:C	28	14	-0.0717381	0.00966352	1.13981e-13	4	3	3	2	2	2	2	2	2	2	3	3		2	3	3	2	3	4	3	2	3	5	3	2	2	2	2	5
CD8_TCM	ENSG00000083799	16:50681274:G:A	28	9	0.0312308	0.0056256	2.83154e-08	4	4	4	2	4	2	2	4	2	2	3	4		2	2	2	2	2	2	2	2	2	2	3	2	2	2	2	4
CD8_TCM	ENSG00000085644	16:3158895:C:T	27	16	0.120451	0.0237977	4.16107e-07	3	3	4	3	3	2	3	3	2	1	3	3		2	3	4	3	3	3	4	2	2	2	2	2	2	2	2	4
CD8_TCM	ENSG00000085721	16:15094055:G:C	28	18	-0.0877954	0.0116406	4.62258e-14	3	4	4	3	3	2	3	4	2	2	3	4		2	3	3	2	3	4	3	2	3	3	3	2	2	2	2	4	0.275
CD8_TCM	ENSG00000087258	16:56224390:A:G	14	9	-0.501227	0.0498261	8.33914e-24	3	1	4	3	1	2	4	3	1	1	4	1		2	4	1	2	1	3	1	2	1	1	1	1	2	1	1	4
CD8_TCM	ENSG00000089486	16:4512511:A:G	28	15	-0.0945214	0.0178555	1.19875e-07	4	4	4	2	4	2	2	2	3	2	2	4		2	2	2	2	3	5	5	3	3	5	2	3	2	3	2	5
CD8_TCM	ENSG00000090447	16:4267810:C:A	28	4	-0.0774842	0.0202826	0.000133329	2	2	2	2	3	2	2	2	2	2	3	2		2	4	2	2	2	2	2	2	2	2	2	2	2	2	2	4
CD8_TCM	ENSG00000090581	16:1337252:A:T	28	17	0.046171	0.0101981	5.97046e-06	3	3	3	3	3	2	3	3	2	2	3	3		2	3	3	2	3	3	3	2	3	3	2	2	2	2	2	3
CD8_TCM	ENSG00000090857	16:70152473:G:A	28	23	-0.210725	0.0174196	1.09502e-33	3	4	3	3	4	2	4	3	3	2	3	3		2	3	4	3	3	3	3	4	3	3	3	3	2	3	2	4
CD8_TCM	ENSG00000090905	16:24729684:TCGG:T	28	20	0.0343702	0.00556565	6.59889e-10	4	4	4	3	3	2	3	4	2	2	3	4		2	3	3	3	3	3	3	2	3	3	3	3	2	2	2	4
CD8_TCM	ENSG00000099385	16:30735567:C:CTTT	27	11	0.0385692	0.00961599	6.04776e-05	3	3	2	4	3	2	2	2	2	2	3	3		2	3	2	2	3	3	2	1	3	2	2	2	2	2	2	4
CD8_TCM	ENSG00000100726	16:1513915:T:C	28	10	-0.10056	0.0242309	3.32394e-05	3	3	3	2	2	2	2	2	2	2	3	2		2	3	2	2	3	2	3	2	3	4	2	2	2	2	2	4
CD8_TCM	ENSG00000102858	16:4774199:C:G	27	12	0.172093	0.0408967	2.57668e-05	3	3	3	2	1	3	2	3	2	2	3	3		2	2	2	2	2	3	3	2	3	3	2	2	2	2	2	3
CD8_TCM	ENSG00000102879	16:30169324:TG:T	28	15	-0.106087	0.0253152	2.78182e-05	3	4	2	2	3	2	3	2	2	2	3	3		2	3	3	2	4	4	2	2	3	3	3	2	3	2	2	4
CD8_TCM	ENSG00000102882	16:30068062:AT:A	28	19	-0.0793197	0.0144866	4.36604e-08	3	3	3	2	3	2	3	3	2	2	3	3		2	3	3	3	3	3	3	3	4	3	3	2	2	2	2	4
CD8_TCM	ENSG00000102900	16:56825304:C:T	28	9	0.0751704	0.0112789	2.65223e-11	4	4	2	2	4	2	2	2	2	2	3	3		2	2	2	2	4	4	4	2	2	2	2	2	2	2	2	4
CD8_TCM	ENSG00000102910	16:48356601:G:T	28	17	0.0331458	0.00542962	1.03045e-09	4	4	4	3	4	2	3	4	2	2	4	3		2	4	2	2	3	4	3	2	4	3	3	2	2	2	2	4
CD8_TCM	ENSG00000102921	16:48450960:G:T	28	13	-0.0412145	0.0103507	6.83964e-05	3	3	3	2	2	2	3	2	2	2	3	3		2	3	2	2	3	2	3	2	3	3	2	3	2	2	2	3
CD8_TCM	ENSG00000102967	16:72115943:CTTTTTT:C	27	11	0.0778847	0.0206711	0.000164684	3	3	3	2	2	2	3	3	2	2	3	2		2	3	1	2	3	3	2	2	2	3	2	2	2	2	2	3
CD8_TCM	ENSG00000102977	16:67643611:ATAATAATAATGAT:A	27	5	-0.140319	0.0438718	0.00138198	2	2	2	2	2	2	2	2	2	2	3	2		2	3	2	2	2	2	2	1	3	2	2	2	3	2	2	3
CD8_TCM	ENSG00000102978	16:57560699:C:T	28	6	0.115428	0.0286632	5.64859e-05	3	3	2	2	2	2	2	2	2	2	2	3		2	4	2	2	2	2	2	2	2	2	2	2	2	3	2	4
CD8_TCM	ENSG00000103024	16:1781911:G:C	28	12	-0.0377648	0.00875613	1.61088e-05	3	3	3	3	3	2	4	2	2	2	3	3		2	4	2	2	3	2	2	2	2	3	2	2	2	2	2	4
CD8_TCM	ENSG00000103037	16:58565939:C:CA	28	17	0.160283	0.0187722	1.36153e-17	3	3	3	3	4	2	4	3	2	2	3	4		2	3	3	2	3	3	4	2	3	3	2	2	2	2	2	4
CD8_TCM	ENSG00000103047	16:68780923:G:A	28	11	0.0299833	0.00827961	0.000293081	3	3	2	3	2	2	2	2	3	2	2	3		2	3	2	2	2	2	2	2	3	3	3	2	2	3	2	3
CD8_TCM	ENSG00000103064	16:68223894:C:CA	26	19	-0.0780534	0.0207085	0.000163807	3	3	3	3	2	2	3	3	2	2	3	3		2	3	1	1	3	3	3	2	3	3	3	3	3	2	3	3
CD8_TCM	ENSG00000103111	16:77222474:C:T	28	18	-0.103197	0.0191038	6.59431e-08	3	3	3	3	3	3	4	3	2	2	3	4		2	3	2	2	3	3	3	2	3	3	4	2	2	2	2	4
CD8_TCM	ENSG00000103121	16:81027156:T:C	28	11	-0.0470459	0.00932214	4.49555e-07	3	3	2	2	2	2	2	2	2	2	3	2		2	3	2	2	3	2	3	2	3	3	3	2	2	3	2	3
CD8_TCM	ENSG00000103126	16:355416:A:G	28	14	-0.0577993	0.0105986	4.9386e-08	4	3	4	2	2	2	4	4	2	2	4	3		2	3	3	3	2	2	2	2	3	3	3	2	2	2	2	4
CD8_TCM	ENSG00000103145	16:3028615:CATT:C	28	6	0.0616031	0.0149709	3.87433e-05	2	3	2	2	2	2	2	2	2	2	3	3		2	3	2	2	2	2	2	2	3	2	2	2	2	2	2	3
CD8_TCM	ENSG00000103148	16:138304:AGAGGAGGACGGAGCCGGAGGCGGAGGGGGCCT:A	27	17	-0.100412	0.0124122	5.97661e-16	4	4	3	4	4	2	2	1	2	2	4	4		2	3	3	2	4	4	3	2	3	3	3	3	2	2	2	4
CD8_TCM	ENSG00000103152	16:10928:G:A	28	12	0.118225	0.0290574	4.72796e-05	3	3	3	3	2	2	2	2	2	2	3	3		2	3	2	2	3	2	2	3	3	3	2	2	2	2	2	3
CD8_TCM	ENSG00000103168	16:84180359:G:A	27	16	-0.14365	0.0209444	6.95132e-12	3	3	3	4	4	2	4	3	2	2	4	3		2	3	1	2	3	3	4	2	3	3	2	2	2	2	2	4
CD8_TCM	ENSG00000103174	16:5052603:GA:G	28	11	0.0636445	0.0140007	5.47223e-06	3	3	3	3	3	2	2	3	2	2	3	2		2	3	2	2	3	2	2	2	3	2	2	2	2	2	2	3
CD8_TCM	ENSG00000103187	16:84520181:G:A	28	17	-0.0479531	0.0075801	2.51298e-10	3	3	4	3	3	2	3	3	2	2	3	3		2	3	3	2	3	3	3	3	2	3	2	2	2	2	2	4
CD8_TCM	ENSG00000103194	16:84770771:CCA:C	27	7	0.0494875	0.0120739	4.15466e-05	3	3	3	2	2	2	2	2	2	1	2	3		2	2	2	2	2	2	3	2	2	3	2	2	2	2	2	3
CD8_TCM	ENSG00000103202	16:397562:G:T	28	22	0.343347	0.0170867	8.25972e-90	3	3	3	3	4	3	3	3	2	3	3	3		2	3	4	3	3	3	3	3	3	3	3	2	2	2	2	4	-0.16035
CD8_TCM	ENSG00000103227	16:954554:C:T	28	19	0.0875739	0.0102282	1.10882e-17	3	3	3	3	3	2	3	3	2	2	3	4		2	3	2	2	4	4	3	4	3	4	3	3	2	2	2	4
CD8_TCM	ENSG00000103245	16:730339:A:G	28	16	0.121743	0.020557	3.17667e-09	4	4	4	2	3	2	4	4	2	2	4	4		2	4	2	2	3	4	4	2	4	4	2	3	2	2	2	4
CD8_TCM	ENSG00000103253	16:728024:T:C	27	18	0.120756	0.0185701	7.88981e-11	4	4	4	4	4	2	4	2	2	2	4	4		2	4	3	2	4	4	4	2	4	1	4	2	2	4	3	4
CD8_TCM	ENSG00000103254	16:731633:G:A	28	15	0.0651755	0.0139818	3.13968e-06	3	3	4	3	3	2	3	3	2	2	4	3		2	3	2	2	4	3	3	2	2	2	2	4	2	2	2	4
CD8_TCM	ENSG00000103257	16:87882686:G:C	28	22	-0.211106	0.0182294	5.16948e-31	3	3	4	3	3	2	4	3	2	2	3	3		4	3	3	3	3	3	3	3	3	3	3	2	2	3	2	4
CD8_TCM	ENSG00000103260	16:728024:T:C	27	17	0.13365	0.0168082	1.84257e-15	4	4	4	4	1	2	4	3	2	2	3	3		2	3	4	4	4	4	4	2	3	3	2	2	2	2	2	4
CD8_TCM	ENSG00000103269	16:661582:C:G	7	5	-0.245726	0.035279	3.279e-12	4	1	4	1	4	2	1	1	1	1	1	1		1	1	1	1	1	1	3	2	1	1	1	1	1	1	1	4
CD8_TCM	ENSG00000103275	16:1334219:A:G	28	19	-0.0430119	0.0108393	7.24296e-05	3	3	3	2	3	2	3	3	2	2	3	3		2	3	3	2	3	3	3	2	3	3	3	3	2	2	3	3
CD8_TCM	ENSG00000103326	16:536685:C:A	27	15	-0.124988	0.0226393	3.3735e-08	4	3	3	3	3	2	4	4	2	2	4	2		2	4	1	2	4	3	3	2	2	3	3	2	2	2	2	4
CD8_TCM	ENSG00000103335	16:88789962:C:T	27	18	-0.0633915	0.0100385	2.70459e-10	3	4	3	3	3	2	3	3	4	2	3	4		2	3	3	1	3	4	3	2	3	3	2	2	2	2	2	4
CD8_TCM	ENSG00000103342	16:11900798:G:C	28	14	0.0332028	0.00611709	5.703e-08	3	3	3	3	2	2	3	3	3	2	3	3		2	3	2	2	5	2	2	2	3	3	2	2	2	2	2	5
CD8_TCM	ENSG00000103351	16:3539024:AC:A	28	16	0.128181	0.0162663	3.2686e-15	3	3	4	3	4	2	3	3	2	2	4	3		2	4	4	3	4	3	2	2	3	2	2	2	2	2	2	4
CD8_TCM	ENSG00000103363	16:2752683:T:C	28	6	0.0867212	0.0241066	0.000321407	2	2	2	2	2	2	3	2	2	2	3	2		2	3	3	2	2	2	2	2	2	3	2	2	2	2	2	3
CD8_TCM	ENSG00000103365	16:23543117:C:CA	28	19	0.0689295	0.0105087	5.40646e-11	3	3	3	4	3	2	3	3	2	2	3	2		2	3	2	2	3	3	3	3	3	3	3	3	2	3	2	4
CD8_TCM	ENSG00000103381	16:12803801:T:G	28	21	0.264106	0.0679046	0.000100504	3	3	3	3	3	2	3	3	3	2	3	3		2	3	3	3	3	3	3	2	3	3	3	2	2	3	2	3	0.15545
CD8_TCM	ENSG00000103404	16:22978422:T:G	28	9	-0.114378	0.0290029	8.02478e-05	3	3	3	2	2	2	2	2	2	2	3	2		2	3	2	2	2	2	2	2	2	3	3	2	2	3	2	3
CD8_TCM	ENSG00000103415	16:4480918:C:T	27	16	-0.0575835	0.00925028	4.81374e-10	3	3	4	2	1	2	4	4	2	2	4	4		2	3	3	2	3	4	3	2	4	3	4	2	2	2	2	4
CD8_TCM	ENSG00000103423	16:4423903:T:C	28	24	0.850345	0.0454715	4.89271e-78	4	4	4	4	4	3	4	4	2	2	4	4		4	4	4	4	4	4	4	3	4	4	4	4	2	3	2	4
CD8_TCM	ENSG00000103479	16:53440196:C:T	27	17	-0.0516306	0.00512765	7.56976e-24	4	4	4	3	2	2	3	3	3	1	4	4		2	4	4	4	3	2	3	2	3	2	3	2	2	2	2	4
CD8_TCM	ENSG00000103489	16:17470801:G:C	26	18	-0.088938	0.0113873	5.70749e-15	3	3	3	4	4	2	3	3	2	2	3	3		2	4	3	1	3	3	3	2	1	3	3	3	2	2	2	4	0.07465
CD8_TCM	ENSG00000103496	16:30976059:GT:G	27	13	-0.0711501	0.0119786	2.85449e-09	4	4	4	4	2	2	4	2	3	1	4	4		2	4	2	2	2	2	3	2	4	4	2	2	2	2	2	4
CD8_TCM	ENSG00000103510	16:31056181:C:CT	27	12	-0.0298766	0.00995866	0.00269925	3	4	3	2	2	2	2	1	2	2	3	3		2	4	3	2	3	2	3	2	4	4	2	2	2	2	2	4
CD8_TCM	ENSG00000103512	16:14861837:AT:A	28	16	-0.0733289	0.0196856	0.000195318	4	3	3	3	3	2	2	2	2	2	4	3		2	4	2	2	3	3	3	3	3	3	3	2	2	2	2	4
CD8_TCM	ENSG00000103522	16:27402245:C:T	26	15	0.084616	0.0118649	9.92045e-13	4	4	3	2	3	2	3	5	2	2	3	4		2	3	1	2	3	3	2	1	3	3	2	5	2	2	2	5	0.03295
CD8_TCM	ENSG00000103540	16:19588158:A:AGTAT	27	10	0.102564	0.018847	5.27079e-08	3	3	3	4	2	2	3	1	2	2	3	3		2	3	2	2	3	2	2	2	2	2	2	2	2	2	2	4
CD8_TCM	ENSG00000103550	16:19707403:T:A	28	21	0.113624	0.016557	6.75971e-12	4	4	3	2	3	2	4	4	2	2	4	3		4	3	4	4	4	4	4	2	4	3	4	4	2	3	2	4
CD8_TCM	ENSG00000104731	16:87730661:A:T	28	23	0.223267	0.00991994	3.55689e-112	4	4	4	4	4	2	4	4	4	2	4	4		2	4	4	4	4	4	4	4	4	4	4	4	2	4	2	4
CD8_TCM	ENSG00000118894	16:5083605:G:T	28	14	-0.140796	0.0264445	1.014e-07	4	4	3	4	3	2	2	3	2	2	4	3		2	4	2	2	3	2	3	2	3	3	2	2	2	2	2	4
CD8_TCM	ENSG00000118900	16:4849949:C:CAAAAAAAAAA	28	13	-0.0547365	0.0115603	2.19192e-06	3	3	4	3	2	2	3	3	2	2	3	2		2	3	2	2	3	2	2	2	3	3	2	2	3	2	2	4
CD8_TCM	ENSG00000121274	16:50325014:G:C	28	18	0.131405	0.0109874	5.78427e-33	4	4	4	4	4	2	4	3	2	2	4	3		2	3	3	3	3	4	3	2	3	3	2	2	2	2	2	4
CD8_TCM	ENSG00000121281	16:50352701:GT:G	28	19	0.236475	0.014194	2.55227e-62	3	3	3	4	4	2	4	4	4	2	4	3		2	3	3	4	3	4	4	2	3	3	2	2	2	2	2	4
CD8_TCM	ENSG00000122390	16:3444254:G:C	28	14	0.087409	0.0194317	6.85065e-06	3	3	2	2	3	2	2	3	2	2	3	3		2	3	3	2	3	3	3	2	3	3	2	2	2	2	2	3
CD8_TCM	ENSG00000125124	16:56518768:A:G	28	22	-0.161952	0.0129595	7.77268e-36	3	3	3	3	3	2	3	4	3	2	3	3		2	4	3	3	4	3	4	2	3	3	3	3	2	3	2	4
CD8_TCM	ENSG00000125148	16:56610738:C:A	28	21	-0.316705	0.016825	4.85209e-79	4	4	4	4	4	4	4	4	4	2	4	4		4	4	4	4	2	3	3	2	3	3	3	2	2	2	2	4
CD8_TCM	ENSG00000126602	16:3673874:CA:C	28	14	0.0532719	0.0116231	4.57772e-06	4	3	3	3	2	2	3	2	2	2	4	4		2	4	2	2	3	4	4	2	3	3	2	2	2	2	2	4
CD8_TCM	ENSG00000127554	16:1982754:G:A	28	11	-0.0867817	0.0161742	8.07469e-08	3	4	2	2	2	2	2	2	2	2	3	3		2	4	2	2	3	3	3	2	4	3	2	2	2	2	2	4
CD8_TCM	ENSG00000127580	16:699057:G:A	28	8	0.134343	0.0355045	0.000154438	3	3	2	2	2	2	3	2	2	2	2	2		2	3	2	2	3	2	2	2	3	3	2	2	2	2	2	3
CD8_TCM	ENSG00000129636	16:47433857:AATAT:A	28	12	-0.0280437	0.00739914	0.000150568	3	3	3	3	2	2	2	3	2	2	3	2		2	3	2	2	3	2	3	2	3	2	3	2	2	2	2	3
CD8_TCM	ENSG00000129925	16:380292:C:G	27	21	-0.429126	0.0175611	7.06304e-132	4	4	4	4	3	3	3	4	4	2	4	4		3	4	3	1	3	2	2	2	3	3	3	3	3	2	2	4
CD8_TCM	ENSG00000130731	16:636337:G:A	27	19	0.144941	0.0125694	9.17393e-31	4	4	4	4	4	2	4	4	2	2	4	4		2	4	1	2	4	4	4	2	4	4	4	4	4	2	2	4	0.2153
CD8_TCM	ENSG00000131143	16:85793900:G:A	28	17	-0.0799162	0.0142979	2.27906e-08	4	4	3	2	3	2	3	3	2	2	4	4		2	3	4	2	4	4	4	2	3	2	3	4	2	2	2	4
CD8_TCM	ENSG00000131149	16:85744058:G:GA	27	9	-0.0451134	0.0106398	2.23476e-05	2	2	3	2	3	2	3	3	2	1	3	2		2	3	2	2	3	2	3	2	2	2	2	2	2	2	2	3
CD8_TCM	ENSG00000131634	16:1533633:T:C	26	23	0.383546	0.020548	9.38423e-78	4	4	4	4	4	4	4	4	4	4	4	4		2	4	4	4	4	4	4	3	1	4	4	1	2	3	2	4	0.20085
CD8_TCM	ENSG00000132600	16:68425533:C:T	28	14	-0.0588563	0.0125915	2.95e-06	3	3	3	3	3	2	2	3	2	2	3	3		2	3	2	2	3	3	3	2	2	3	2	2	2	2	2	3
CD8_TCM	ENSG00000133392	16:15727389:C:T	28	23	0.206974	0.0142217	5.55889e-48	3	3	4	3	3	2	3	3	4	2	4	3		2	3	3	4	3	3	4	3	4	4	4	2	3	3	2	4
CD8_TCM	ENSG00000133393	16:15876066:CA:C	28	18	0.139861	0.0272422	2.83679e-07	4	3	4	4	3	2	3	4	2	2	3	3		2	4	3	2	3	3	4	2	3	3	2	3	2	2	2	4
CD8_TCM	ENSG00000135686	16:84665202:T:G	27	9	-0.0410796	0.0111906	0.000241694	3	4	4	2	2	2	2	2	2	2	3	3		2	2	2	2	3	3	2	1	3	2	2	2	2	2	2	4
CD8_TCM	ENSG00000135698	16:82170181:C:G	28	24	-0.199313	0.0122348	1.14814e-59	4	4	4	4	4	2	4	4	4	3	4	4		2	4	4	4	4	4	4	3	4	4	4	4	2	3	2	4	-0.33055
CD8_TCM	ENSG00000135709	16:85030742:TA:T	25	12	0.15611	0.0223257	2.70222e-12	4	4	4	2	4	2	4	2	2	2	3	4		2	4	2	2	1	1	1	2	3	3	2	2	2	3	2	4
CD8_TCM	ENSG00000135720	16:66797623:C:CCACACA	28	8	-0.0358294	0.0105411	0.000676267	3	2	2	2	2	2	3	3	2	2	3	3		2	3	2	2	2	2	2	2	2	2	3	2	2	2	2	3
CD8_TCM	ENSG00000135736	16:57539820:GTA:G	23	12	-0.133977	0.0222691	1.78469e-09	4	3	4	3	1	2	3	3	2	2	3	3		2	3	2	2	4	3	2	2	1	1	1	2	1	2	2	4
CD8_TCM	ENSG00000140650	16:8836042:G:C	28	15	0.0449127	0.00855051	1.49942e-07	3	3	3	3	3	2	2	3	2	2	3	2		2	3	2	2	3	3	3	2	3	3	3	2	2	2	2	3
CD8_TCM	ENSG00000140718	16:54009552:T:A	27	11	-0.030308	0.00580441	1.7744e-07	4	4	4	2	2	2	2	1	2	2	4	3		2	3	3	2	3	2	2	2	3	3	2	2	2	2	2	4
CD8_TCM	ENSG00000140740	16:22071566:T:C	28	8	-0.0376065	0.00904575	3.21935e-05	3	3	2	2	2	2	2	2	2	2	3	3		2	2	2	2	2	3	2	2	2	3	3	2	2	2	2	3
CD8_TCM	ENSG00000140743	16:22293569:C:T	28	18	0.0882508	0.0142746	6.31555e-10	3	3	3	3	3	2	3	3	2	2	3	3		2	3	2	2	3	2	4	2	3	3	3	3	2	2	3	4
CD8_TCM	ENSG00000140750	16:25014996:A:G	28	11	0.0434298	0.0104669	3.33575e-05	4	3	3	4	3	2	2	2	2	2	3	2		2	4	2	2	3	2	2	2	3	3	2	2	2	2	2	4	0.07605
CD8_TCM	ENSG00000140807	16:50548270:C:CA	21	4	0.101862	0.0269708	0.000158884	2	3	2	2	2	2	2	2	2	2	3	2		2	4	2	2	1	1	1	1	1	1	2	1	2	2	2	4
CD8_TCM	ENSG00000140830	16:72046369:C:CATTATTATT	28	4	0.0895682	0.0250443	0.000348371	2	2	2	2	2	2	2	2	2	2	3	2		2	3	2	2	2	2	2	2	3	2	2	2	2	2	2	3
CD8_TCM	ENSG00000140848	16:57128744:G:A	20	10	-0.0892731	0.0214877	3.25844e-05	3	3	2	1	2	2	4	3	2	1	4	3		2	1	3	2	1	1	1	1	3	3	2	1	2	2	2	4
CD8_TCM	ENSG00000140853	16:57043182:C:T	28	17	0.0281532	0.00598934	2.59474e-06	3	3	3	4	3	2	3	3	3	2	3	3		2	3	3	2	3	2	3	2	3	3	2	2	2	2	2	4
CD8_TCM	ENSG00000140876	16:77720634:C:T	27	19	0.194859	0.0338675	8.73702e-09	3	3	4	2	3	2	2	3	2	1	3	4		2	3	3	2	3	3	4	3	3	3	3	3	2	3	2	4
CD8_TCM	ENSG00000140905	16:81068565:A:ATTTT	28	12	0.136288	0.0318706	1.90033e-05	4	4	2	2	2	3	2	2	2	2	3	3		2	2	2	2	3	4	4	2	3	3	3	2	2	2	2	4
CD8_TCM	ENSG00000140931	16:66683194:C:CAT	27	15	-0.0594285	0.0101796	5.28295e-09	3	3	3	3	4	2	3	3	2	2	3	3		2	3	2	1	3	2	2	2	3	4	3	2	2	2	2	4
CD8_TCM	ENSG00000140941	16:87358302:G:A	28	17	-0.0897365	0.0212524	2.41703e-05	3	3	4	3	3	2	3	2	2	2	3	3		2	3	3	2	3	3	3	2	3	3	3	2	2	2	2	4
CD8_TCM	ENSG00000140943	16:84058777:A:C	27	18	0.030832	0.00682622	6.28119e-06	3	3	3	3	3	2	3	3	2	2	3	3		2	3	1	2	3	3	3	3	3	3	2	3	2	2	2	3
CD8_TCM	ENSG00000140948	16:87346902:G:A	28	8	-0.143612	0.0456262	0.00164628	3	3	3	2	2	2	2	2	2	2	3	3		2	2	2	2	2	2	2	2	3	3	2	2	2	2	2	3
CD8_TCM	ENSG00000140950	16:84554187:T:C	28	19	0.298619	0.030272	5.93159e-23	4	4	4	3	4	3	2	3	4	2	3	3		2	3	3	2	3	3	3	2	3	3	3	2	2	2	2	4
CD8_TCM	ENSG00000140988	16:1960477:C:G	28	24	0.0571912	0.00754682	3.50434e-14	4	3	4	3	3	3	3	3	4	2	3	4		2	3	4	2	4	4	4	2	3	3	3	4	3	4	3	4
CD8_TCM	ENSG00000140990	16:1961125:A:G	28	14	0.0356774	0.00803414	8.96575e-06	4	3	3	2	4	2	3	3	2	2	4	3		2	4	2	2	2	3	3	2	2	4	4	2	2	2	2	4
CD8_TCM	ENSG00000140993	16:3289435:G:C	26	11	0.139217	0.0313417	8.91625e-06	3	3	4	3	4	2	3	3	2	2	4	2		2	4	2	1	2	2	2	1	3	2	2	2	2	2	2	4
CD8_TCM	ENSG00000140995	16:89932336:C:G	27	12	-0.101645	0.0269746	0.000164432	3	3	3	2	2	2	2	2	2	1	4	3		2	3	2	2	3	3	3	2	3	3	2	2	2	2	2	4
CD8_TCM	ENSG00000141002	16:89879305:G:A	28	16	0.0341662	0.00716204	1.83814e-06	3	4	3	3	3	2	3	2	2	2	3	3		2	3	3	3	4	3	3	2	3	2	2	2	2	2	2	4
CD8_TCM	ENSG00000141012	16:88843788:C:T	28	7	0.202082	0.0472811	1.91957e-05	3	3	2	2	2	2	2	2	2	2	2	3		2	3	2	2	3	2	2	2	3	2	2	2	2	2	2	3
CD8_TCM	ENSG00000141013	16:89997266:CA:C	20	7	0.214378	0.0520221	3.77391e-05	4	3	3	1	2	2	1	1	2	1	1	3		2	1	1	2	3	3	1	2	2	2	2	2	2	2	2	4
CD8_TCM	ENSG00000141076	16:69229473:A:AT	28	17	0.100821	0.0234511	1.71399e-05	3	3	3	3	3	2	3	3	2	2	3	3		2	3	2	2	3	3	3	2	3	3	3	2	2	2	2	3
CD8_TCM	ENSG00000153048	16:8834693:C:G	28	21	0.135447	0.0126798	1.23498e-26	4	3	4	3	3	2	3	4	3	2	4	3		2	4	3	3	3	3	3	2	3	3	3	3	2	2	2	4
CD8_TCM	ENSG00000153066	16:11581344:T:C	28	11	-0.0326173	0.0083917	0.000101551	3	3	2	2	3	2	2	2	2	2	3	2		2	3	3	2	3	2	2	3	3	3	2	2	2	2	2	3
CD8_TCM	ENSG00000153406	16:4478633:T:C	28	22	-0.0879163	0.0107014	2.11403e-16	3	3	3	3	3	2	3	3	3	2	3	3		2	3	3	3	3	3	3	4	4	3	4	3	2	2	2	4
CD8_TCM	ENSG00000153786	16:85010511:T:G	28	21	0.137147	0.0151272	1.23193e-19	4	4	4	3	3	2	3	3	3	2	4	3		2	4	3	4	4	4	4	3	3	3	3	2	2	2	2	4
CD8_TCM	ENSG00000154102	16:85729381:C:A	26	11	-0.247223	0.0669911	0.00022391	3	3	2	1	2	2	2	2	2	2	3	2		2	3	2	2	3	3	3	2	3	3	3	1	2	2	2	3
CD8_TCM	ENSG00000155393	16:50055088:GAT:G	27	22	0.174685	0.0166732	1.10208e-25	4	4	4	3	4	2	3	4	3	2	4	4		2	4	4	3	4	4	3	1	3	4	3	3	2	2	3	4
CD8_TCM	ENSG00000155592	16:25289195:A:AT	28	7	-0.10517	0.03516	0.00277891	3	3	2	3	2	2	2	2	2	2	3	2		2	3	2	2	2	2	2	2	2	3	2	2	2	2	2	3
CD8_TCM	ENSG00000155666	16:27127487:T:C	27	5	0.240134	0.0536341	7.56051e-06	3	3	2	2	2	2	2	2	2	2	3	2		2	3	2	2	2	2	2	1	2	2	2	2	2	2	2	3
CD8_TCM	ENSG00000157045	16:15072245:CA:C	28	14	-0.0692745	0.0115117	1.76879e-09	3	3	4	2	3	2	2	3	2	2	4	4		2	3	2	2	2	3	3	2	3	3	3	2	2	2	2	4
CD8_TCM	ENSG00000157106	16:18803815:CA:C	28	16	-0.0501415	0.00978636	2.99734e-07	3	3	3	3	3	2	3	4	2	2	3	3		2	3	3	2	3	3	3	2	2	2	3	2	2	2	2	4
CD8_TCM	ENSG00000157429	16:71394035:C:T	28	15	0.153045	0.041567	0.000231505	3	3	3	3	2	2	2	3	2	2	3	3		2	3	2	2	3	3	3	2	3	3	3	2	2	2	2	3
CD8_TCM	ENSG00000158545	16:88635372:C:A	28	8	0.0358023	0.00792834	6.30965e-06	3	3	2	2	3	2	3	2	2	2	2	2		2	3	2	2	3	2	2	2	3	2	2	2	2	2	2	3
CD8_TCM	ENSG00000158717	16:88694555:G:A	28	22	-0.142979	0.011778	6.5227e-34	4	3	4	4	4	4	4	4	3	2	4	4		2	4	4	3	3	3	4	3	4	4	4	2	2	2	2	4
CD8_TCM	ENSG00000158792	16:89693137:CA:C	28	15	-0.119869	0.0221689	6.40562e-08	3	3	4	4	2	2	4	4	2	2	4	2		2	4	3	3	3	3	2	2	3	3	2	2	2	2	2	4
CD8_TCM	ENSG00000158805	16:89812651:A:AC	28	19	0.0561619	0.00920282	1.04303e-09	3	3	3	3	3	2	3	3	2	2	3	3		2	3	3	3	3	3	3	2	3	3	3	2	2	2	2	3
CD8_TCM	ENSG00000158865	16:24831497:C:G	26	22	0.775695	0.0470444	4.43411e-61	3	3	3	3	3	3	3	4	2	1	3	3		4	3	1	4	3	4	4	3	3	3	4	3	2	2	2	4
CD8_TCM	ENSG00000159461	16:56425420:T:TCGCTGCCGCTGC	26	13	-0.0429591	0.00973284	1.01559e-05	4	4	2	2	2	2	3	1	2	2	3	3		2	2	2	1	3	3	3	3	3	3	3	2	2	2	2	4
CD8_TCM	ENSG00000159618	16:57539453:C:CT	24	17	-0.267123	0.0255697	1.51459e-25	3	1	3	4	1	2	4	3	1	2	4	4		2	3	3	4	4	4	4	3	4	1	4	2	2	2	2	4
CD8_TCM	ENSG00000159648	16:57985161:TG:T	7	6	0.428648	0.0426662	9.51364e-24	4	4	4	1	1	1	1	3	1	1	1	3		1	1	1	1	1	1	1	1	1	1	1	1	1	2	1	4
CD8_TCM	ENSG00000159720	16:67505119:T:C	28	16	0.0932852	0.0203032	4.33558e-06	4	3	4	3	4	2	2	3	2	2	3	3		2	3	2	2	3	3	3	2	3	3	3	2	2	2	2	4
CD8_TCM	ENSG00000161980	16:49353:A:G	27	17	0.0993579	0.0195087	3.52418e-07	4	4	4	3	4	2	4	1	2	2	4	3		2	4	4	2	2	3	3	2	3	3	3	2	3	2	2	4
CD8_TCM	ENSG00000161981	16:40538:T:C	28	22	0.223536	0.0242666	3.21126e-20	4	4	4	4	3	3	4	3	2	2	4	4		3	4	4	3	3	3	3	2	3	3	3	3	2	2	2	4
CD8_TCM	ENSG00000162076	16:2899268:C:CTT	28	18	-0.0579314	0.0123544	2.74357e-06	3	3	3	3	4	2	4	2	2	2	3	3		2	3	2	3	3	3	3	3	3	3	3	2	2	2	2	4
CD8_TCM	ENSG00000162086	16:3338110:G:A	26	10	0.0455806	0.0101976	7.8317e-06	3	3	3	3	2	2	3	1	2	2	3	3		2	3	2	2	3	2	2	2	2	2	2	1	2	2	2	3
CD8_TCM	ENSG00000162104	16:4060035:C:T	28	19	-0.16127	0.0148696	2.09216e-27	4	3	4	4	2	2	4	4	3	2	4	4		2	4	4	4	3	3	2	2	3	3	3	2	2	2	3	4
CD8_TCM	ENSG00000166164	16:50335977:C:T	28	23	0.374393	0.0130118	4.61864e-182	4	4	4	4	4	4	4	4	4	3	4	4		4	4	4	4	4	4	4	2	4	4	3	2	2	2	2	4
CD8_TCM	ENSG00000166446	16:80551090:T:G	27	13	-0.0540368	0.0139681	0.000109468	3	3	3	3	3	2	2	3	2	2	3	3		2	3	2	2	1	3	2	2	3	3	2	2	2	2	2	3
CD8_TCM	ENSG00000166451	16:81027156:T:C	27	16	-0.101372	0.0235108	1.61988e-05	3	3	3	3	2	3	3	2	2	2	4	2		2	3	3	3	3	2	3	2	3	3	2	1	2	3	2	4
CD8_TCM	ENSG00000166454	16:81016371:G:A	27	15	0.055863	0.0161503	0.000542296	3	3	4	3	2	2	3	2	2	2	3	3		2	3	2	1	3	3	3	2	3	3	3	2	2	2	2	4
CD8_TCM	ENSG00000166501	16:24041053:A:ATT	28	19	0.172517	0.010935	4.51363e-56	3	3	3	3	3	2	3	3	4	2	3	3		2	3	3	2	3	3	3	2	3	3	3	2	2	2	2	4
CD8_TCM	ENSG00000166546	16:66373541:G:A	22	9	0.304783	0.0830903	0.000244371	3	1	3	2	2	2	3	2	2	2	3	1		2	3	1	2	1	1	1	2	3	3	3	2	2	2	2	3
CD8_TCM	ENSG00000166548	16:66549744:A:G	28	17	0.141303	0.031597	7.74812e-06	3	3	3	3	2	2	3	2	2	2	3	3		2	3	4	2	3	2	3	4	4	4	4	3	2	2	2	4	0.05745
CD8_TCM	ENSG00000166669	16:10468881:G:T	27	19	0.104534	0.0109828	1.7655e-21	4	3	3	3	3	2	3	3	3	2	3	3		2	3	3	1	4	3	4	2	2	2	3	3	2	3	2	4
CD8_TCM	ENSG00000166747	16:71806170:A:T	27	14	-0.039601	0.00899576	1.07165e-05	3	3	3	3	2	2	3	3	2	2	3	2		2	3	2	1	3	3	3	2	3	3	2	2	2	2	2	3
CD8_TCM	ENSG00000166780	16:15509298:G:C	28	11	-0.159917	0.0144394	1.65852e-28	4	3	3	2	2	2	2	2	2	2	3	3		2	3	2	2	3	3	2	2	3	3	2	2	2	2	2	4
CD8_TCM	ENSG00000166822	16:75472695:G:A	28	13	-0.0496584	0.00962719	2.49422e-07	3	3	3	4	3	2	3	2	2	2	3	3		2	3	2	2	2	2	3	2	3	3	2	2	2	2	2	4
CD8_TCM	ENSG00000166847	16:23642022:C:T	28	25	0.194237	0.0142576	2.90965e-42	4	4	4	4	4	4	4	4	4	3	4	4		4	4	4	4	4	4	4	4	4	4	4	4	2	2	2	4
CD8_TCM	ENSG00000166848	16:75645843:CAAA:C	28	12	0.0763485	0.0206642	0.000220128	3	3	4	3	4	2	3	3	2	2	4	2		2	2	2	2	3	3	2	2	2	3	2	2	2	2	2	4
CD8_TCM	ENSG00000166971	16:53504109:T:A	28	10	-0.0372686	0.0100554	0.000210302	3	3	4	2	2	2	2	2	2	2	2	3		2	3	2	2	3	2	3	2	3	3	2	2	2	2	2	4
CD8_TCM	ENSG00000167186	16:19060999:CT:C	28	14	0.06475	0.015741	3.89749e-05	3	3	3	2	3	2	4	3	2	2	4	3		2	4	2	2	3	3	3	2	2	3	2	2	2	2	2	4
CD8_TCM	ENSG00000167207	16:50684130:G:A	20	10	0.296852	0.0348198	1.52334e-17	4	1	4	4	4	2	3	3	1	2	4	1		2	1	1	2	1	1	1	2	3	3	2	2	2	2	2	4
CD8_TCM	ENSG00000167208	16:50680422:C:G	28	12	0.0845629	0.013399	2.76975e-10	4	4	3	3	4	2	2	4	2	2	4	4		2	3	2	2	2	2	2	2	4	4	2	2	2	2	2	4
CD8_TCM	ENSG00000167261	16:67970916:T:C	27	13	0.0597512	0.0120284	6.78136e-07	4	3	4	3	2	2	2	2	2	2	3	3		2	3	2	2	3	3	3	2	3	3	2	1	2	2	2	4
CD8_TCM	ENSG00000167377	16:71452202:C:T	27	13	0.117988	0.0206822	1.16491e-08	3	3	3	3	1	2	2	3	2	2	3	3		2	4	2	2	3	3	3	2	3	2	2	2	2	2	2	4
CD8_TCM	ENSG00000167394	16:31068247:T:A	28	7	-0.158452	0.0415044	0.000134689	3	2	3	2	2	2	3	2	2	2	3	2		2	3	2	2	2	2	2	2	3	2	2	2	2	2	2	3
CD8_TCM	ENSG00000167508	16:88651549:G:A	28	18	-0.067622	0.0127419	1.11405e-07	4	3	3	3	2	2	3	3	2	2	3	3		2	3	3	3	3	3	3	2	3	4	2	3	2	2	2	4
CD8_TCM	ENSG00000167515	16:88862553:C:CCTGGGCCTTTGCTGACGCAGAACGCGGGAAGGACG	28	20	-0.107746	0.00992729	1.91959e-27	3	4	3	3	4	2	3	3	2	2	3	4		2	4	3	3	3	3	4	2	3	3	4	3	2	2	2	4
CD8_TCM	ENSG00000167523	16:89627348:C:T	28	19	0.134836	0.0191726	2.02523e-12	4	4	3	3	3	2	3	3	2	2	4	4		2	4	3	3	3	3	3	2	4	4	3	2	2	2	2	4
CD8_TCM	ENSG00000167526	16:89561973:C:T	27	23	-0.0400138	0.00508282	3.48021e-15	3	3	3	3	3	2	4	3	3	2	4	3		2	4	1	3	4	4	3	2	3	3	3	3	3	4	3	4
CD8_TCM	ENSG00000167965	16:2206325:C:T	28	13	0.0615289	0.0175356	0.000450148	4	4	5	3	4	2	2	3	2	2	4	4		2	4	2	2	4	3	2	2	2	3	2	2	2	2	2	5
CD8_TCM	ENSG00000167967	16:2226663:T:C	28	10	-0.328977	0.0693334	2.08658e-06	3	3	3	2	2	2	2	2	2	2	3	3		2	3	2	2	3	2	3	2	4	2	2	2	2	2	2	4
CD8_TCM	ENSG00000167984	16:3596823:G:GT	28	15	0.0937391	0.0149286	3.40435e-10	3	4	4	4	3	2	3	3	2	2	3	3		2	3	3	2	3	4	3	2	2	2	2	2	2	2	2	4
CD8_TCM	ENSG00000168140	16:4447814:C:CT	28	15	0.182215	0.0245811	1.23655e-13	3	3	4	4	4	2	2	4	2	2	3	3		2	3	2	2	3	3	3	3	2	2	2	2	2	3	2	4
CD8_TCM	ENSG00000168404	16:74701250:G:A	28	17	0.145796	0.0162701	3.21784e-19	4	4	4	4	4	2	4	4	2	2	4	4		2	4	3	2	4	4	4	2	2	4	4	2	2	2	2	4	0.2091
CD8_TCM	ENSG00000168411	16:74581534:T:TAA	27	22	0.122163	0.0155521	3.99444e-15	4	4	3	3	3	3	3	3	3	1	3	3		2	3	3	3	4	3	4	2	3	3	3	3	2	2	2	4
CD8_TCM	ENSG00000168434	16:23534052:CA:C	28	8	0.063192	0.0161266	8.91003e-05	3	3	2	2	2	2	3	2	2	2	3	3		2	3	2	2	2	2	2	2	2	3	2	2	2	2	2	3
CD8_TCM	ENSG00000168488	16:28852275:CAT:C	28	13	0.0463193	0.0143977	0.00129476	3	3	3	2	2	2	2	3	2	2	3	3		2	3	2	2	3	3	3	2	2	2	3	2	3	2	2	3
CD8_TCM	ENSG00000168807	16:69251430:T:C	28	13	-0.0551017	0.0141999	0.000104268	3	3	2	4	3	2	2	2	2	2	3	3		2	4	2	2	2	2	3	2	4	4	3	2	3	2	2	4
CD8_TCM	ENSG00000169180	16:28089747:CAA:C	28	15	-0.0243995	0.00554996	1.10098e-05	3	3	3	2	3	2	2	4	2	2	3	3		2	3	3	2	3	2	3	2	3	3	3	2	2	2	2	4
CD8_TCM	ENSG00000169181	16:28073253:T:C	13	8	-0.256045	0.0481647	1.06051e-07	3	1	4	3	1	2	3	3	1	1	4	1		2	3	1	2	1	1	1	1	1	1	1	2	1	1	2	4
CD8_TCM	ENSG00000169203	16:29590804:G:A	28	24	-0.365287	0.025717	8.63916e-46	4	4	4	4	3	2	4	4	3	2	4	4		2	4	4	3	3	3	3	3	4	3	3	3	2	4	3	4
CD8_TCM	ENSG00000169246	16:21506802:AT:A	27	12	-0.19364	0.0441325	1.14559e-05	3	3	3	2	3	2	2	2	2	2	3	2		2	3	2	2	3	3	3	1	3	3	2	2	2	2	2	3
CD8_TCM	ENSG00000169592	16:30004016:A:G	28	18	-0.0748429	0.011582	1.0332e-10	3	3	5	3	5	2	3	3	2	2	3	4		2	4	4	2	4	4	2	2	3	3	3	3	2	2	2	5
CD8_TCM	ENSG00000169682	16:28885249:CA:C	28	20	0.0831671	0.0144952	9.60512e-09	4	3	4	4	3	2	3	4	2	2	4	3		2	4	2	2	4	3	3	3	3	4	4	3	3	2	2	4
CD8_TCM	ENSG00000169715	16:56625613:C:G	20	19	0.487763	0.0276832	1.74572e-69	4	4	4	4	4	4	3	4	3	1	3	4		4	3	1	4	1	1	1	4	4	4	4	1	1	1	2	4	0.0972
CD8_TCM	ENSG00000169896	16:31365020:G:GAACA	24	10	-0.107486	0.0254647	2.43254e-05	3	1	3	2	2	2	2	2	1	2	3	1		2	2	3	2	3	3	3	2	2	3	2	1	2	3	2	3
CD8_TCM	ENSG00000172775	16:57139717:T:C	28	12	0.0592698	0.0124952	2.10137e-06	3	3	4	2	2	2	2	2	2	2	3	3		2	4	2	2	4	3	3	2	4	3	2	2	2	2	2	4
CD8_TCM	ENSG00000172831	16:66929003:G:GT	28	3	0.188516	0.0436838	1.59271e-05	3	2	2	2	2	2	2	2	2	2	2	2		2	2	2	2	3	2	2	2	2	2	2	2	2	2	2	3
CD8_TCM	ENSG00000175595	16:13978460:T:G	28	10	0.215431	0.0519241	3.34e-05	3	3	2	3	2	2	3	2	2	2	3	3		2	3	2	2	3	2	2	2	2	3	2	2	2	2	2	3
CD8_TCM	ENSG00000175643	16:11263474:A:C	28	19	0.341774	0.0280861	4.5592e-34	3	3	3	3	3	3	3	3	2	2	3	3		2	3	3	3	3	3	3	2	3	4	2	2	2	2	2	4
CD8_TCM	ENSG00000176476	16:28564578:C:T	28	16	-0.0371964	0.00987225	0.000164711	3	3	3	3	5	2	3	3	2	2	3	3		2	3	2	2	4	3	3	2	3	3	2	2	2	2	2	5
CD8_TCM	ENSG00000176715	16:89124686:A:G	28	18	-0.0484878	0.0122188	7.23882e-05	3	3	3	4	4	2	3	3	3	2	3	3		2	3	3	2	3	3	3	2	2	3	3	2	2	2	2	4
CD8_TCM	ENSG00000176953	16:28941155:C:CTTT	28	13	0.0307242	0.00770895	6.73313e-05	3	3	3	3	3	2	2	2	2	2	3	3		2	3	2	2	2	2	2	2	3	3	3	3	2	2	2	3
CD8_TCM	ENSG00000177200	16:53055692:C:T	28	14	-0.0297329	0.00715841	3.27341e-05	4	3	4	2	3	2	3	2	2	2	4	3		2	4	2	2	3	3	2	2	3	3	3	2	2	2	2	4
CD8_TCM	ENSG00000178188	16:28853200:CAT:C	28	8	-0.0505356	0.0125874	5.94994e-05	3	3	2	2	2	2	2	2	2	2	3	2		2	3	2	2	2	3	4	2	2	3	2	2	2	2	2	4
CD8_TCM	ENSG00000178952	16:28826194:T:C	28	27	0.195851	0.00964273	1.03324e-91	4	4	4	4	4	4	4	4	3	4	4	4		2	4	4	3	4	4	4	4	4	4	4	4	4	4	4	4
CD8_TCM	ENSG00000179583	16:10877045:G:A	25	16	-0.175362	0.0376517	3.20108e-06	4	1	4	3	4	2	4	4	2	2	4	1		2	4	3	1	3	3	3	2	2	5	3	3	2	2	2	5	-0.09085
CD8_TCM	ENSG00000179588	16:88476576:A:G	27	14	0.0870011	0.0127955	1.05083e-11	3	4	3	3	3	2	3	3	2	2	3	3		2	3	3	2	3	2	3	2	2	2	2	1	2	2	2	4
CD8_TCM	ENSG00000179889	16:14966055:A:G	28	21	-0.167314	0.0148528	1.95916e-29	4	4	4	4	4	2	4	4	3	2	4	4		2	4	4	4	4	3	4	3	4	3	4	2	2	2	2	4
CD8_TCM	ENSG00000180096	16:30422839:G:T	28	16	0.0430106	0.00733097	4.4382e-09	3	3	3	3	2	2	3	3	2	2	3	3		2	3	2	2	3	3	3	2	3	3	3	2	2	2	2	3
CD8_TCM	ENSG00000180185	16:1815932:ATT:A	28	18	0.150822	0.0275153	4.22003e-08	3	3	3	3	3	2	4	3	2	2	3	3		2	4	2	2	3	3	3	2	4	3	4	2	2	4	2	4
CD8_TCM	ENSG00000180917	16:71341559:G:A	27	12	0.0924558	0.019519	2.17223e-06	3	3	3	3	3	2	3	2	2	2	3	2		2	3	3	2	3	2	2	2	3	2	2	1	2	2	2	3
CD8_TCM	ENSG00000182108	16:10941076:A:G	28	14	-0.0715984	0.0150449	1.94557e-06	4	4	3	4	2	2	3	3	2	2	3	4		2	4	2	2	3	2	2	2	3	3	3	2	2	2	2	4
CD8_TCM	ENSG00000182810	16:68112268:C:CTTT	28	8	0.359739	0.0858849	2.80659e-05	3	3	2	2	2	2	2	2	2	2	3	3		2	3	2	2	3	2	2	2	3	2	2	2	2	2	2	3
CD8_TCM	ENSG00000182831	16:9065325:A:AAAAAAAAAAAAC	26	16	-0.120581	0.0312361	0.00011324	3	3	3	3	3	2	3	3	2	1	3	3		2	3	3	3	3	2	3	1	2	3	2	2	2	2	2	3
CD8_TCM	ENSG00000183044	16:8661342:G:A	28	17	0.0944409	0.0158748	2.69621e-09	3	3	4	3	3	2	3	4	2	2	3	3		2	3	2	2	3	3	3	2	3	3	3	2	2	2	2	4
CD8_TCM	ENSG00000183426	16:14838320:T:G	28	17	-0.100299	0.0237353	2.38172e-05	3	3	3	3	3	2	2	3	2	2	3	3		2	3	2	2	3	3	3	3	3	2	3	3	2	2	2	3
CD8_TCM	ENSG00000184207	16:2215070:C:G	28	16	-0.117016	0.0104165	2.78433e-29	4	4	4	4	4	2	4	4	2	2	4	4		2	4	2	2	4	4	4	2	3	3	2	2	2	2	2	4	0.0241
CD8_TCM	ENSG00000184517	16:75148456:G:C	28	16	-0.104852	0.0205364	3.29622e-07	4	3	4	4	4	2	4	4	2	2	4	3		2	4	2	2	3	3	4	2	4	4	2	2	2	2	2	4	-0.03195
CD8_TCM	ENSG00000184602	16:11718435:C:T	25	9	0.0993205	0.0228259	1.35378e-05	4	4	4	1	2	2	2	2	2	1	3	4		2	1	2	2	3	2	2	2	3	3	2	2	2	2	2	4
CD8_TCM	ENSG00000184730	16:28495107:C:T	25	11	-0.208357	0.0254959	3.02875e-16	4	4	3	2	3	2	2	3	2	2	3	4		2	2	2	2	1	1	1	2	3	3	4	2	2	2	2	4	-0.0014
CD8_TCM	ENSG00000184939	16:68539384:T:C	28	24	0.220742	0.0125129	1.19086e-69	3	3	3	4	3	3	3	4	3	2	3	4		2	4	4	3	3	3	3	3	3	3	4	4	2	4	2	4	0.03645
CD8_TCM	ENSG00000185164	16:18558037:C:T	27	16	-0.203542	0.040695	5.68406e-07	4	3	3	2	4	2	2	3	2	1	3	3		2	3	2	3	3	3	3	2	3	3	3	2	2	2	2	4
CD8_TCM	ENSG00000185324	16:89686659:GGGCCGTCCGCGTCTGCGCCTGCGCGCAAGAGA:G	27	18	-0.359293	0.0289035	1.7786e-35	4	4	4	4	4	2	4	4	2	2	4	4		2	4	1	2	4	4	4	2	4	4	3	4	2	2	2	4
CD8_TCM	ENSG00000185338	16:11336758:G:C	28	16	0.129089	0.0170142	3.27027e-14	3	3	4	3	3	2	3	3	2	2	3	3		2	3	2	3	3	3	2	2	4	3	2	2	2	2	2	4
CD8_TCM	ENSG00000185669	16:88682762:ATTTTTTTTTTTT:A	27	18	-0.127099	0.0244682	2.05306e-07	3	3	3	3	3	2	3	3	2	2	3	3		2	3	3	1	3	3	3	2	3	3	3	2	2	2	2	3
CD8_TCM	ENSG00000185864	16:21860989:T:C	28	20	0.138383	0.017439	2.10073e-15	4	4	4	4	4	2	4	3	3	2	4	4		2	4	4	2	4	4	4	2	4	4	4	3	2	2	2	4
CD8_TCM	ENSG00000185905	16:29701745:C:T	28	13	-0.12171	0.0146017	7.72635e-17	4	4	4	4	3	2	3	4	2	2	3	4		2	3	2	2	4	3	2	2	2	2	2	2	2	2	2	4
CD8_TCM	ENSG00000186153	16:78119174:G:A	28	19	-0.0817204	0.0102716	1.77802e-15	4	3	4	3	3	2	4	3	2	2	3	4		3	3	4	3	4	3	4	2	3	3	2	2	2	2	2	4
CD8_TCM	ENSG00000187193	16:56681950:C:A	27	20	-0.164185	0.0126393	1.39414e-38	4	4	4	4	4	4	4	4	4	2	4	4		2	3	3	2	1	4	4	4	3	4	4	2	2	2	2	4
CD8_TCM	ENSG00000187535	16:1533633:T:C	28	16	0.214201	0.0256352	6.50266e-17	4	4	4	4	4	2	4	3	2	2	4	4		2	4	3	2	4	3	3	2	2	4	2	2	2	2	2	4
CD8_TCM	ENSG00000187555	16:9024239:A:G	28	9	-0.0303583	0.00709645	1.8862e-05	2	3	2	2	2	2	3	2	2	2	3	2		2	3	2	2	3	3	2	2	3	2	2	3	2	2	2	3
CD8_TCM	ENSG00000187741	16:89801323:G:A	28	18	0.148598	0.018415	7.06401e-16	4	4	3	3	4	2	3	4	2	2	3	4		2	3	3	2	4	4	4	2	3	3	2	3	2	2	2	4
CD8_TCM	ENSG00000188322	16:28275156:C:T	20	13	-0.0878009	0.0139749	3.32608e-10	4	4	3	5	4	2	5	3	2	2	4	3		2	3	4	2	1	2	1	1	1	1	1	1	1	3	2	5
CD8_TCM	ENSG00000188603	16:28535503:T:TTTTC	28	15	-0.0815169	0.0182493	7.93821e-06	3	3	3	3	3	2	2	3	2	2	3	3		2	3	2	2	3	3	2	2	3	3	3	2	2	2	2	3
CD8_TCM	ENSG00000189067	16:11575712:G:A	28	20	-0.0628334	0.00760291	1.40419e-16	3	3	3	3	3	2	3	4	2	2	3	3		2	3	4	2	3	3	3	3	3	3	3	2	2	3	2	4
CD8_TCM	ENSG00000196436	16:74411343:T:C	28	22	-0.633517	0.0497075	3.32798e-37	4	4	3	3	4	2	3	3	3	2	3	4		2	4	4	3	3	3	3	3	4	4	3	2	2	3	2	4
CD8_TCM	ENSG00000196502	16:28598357:G:A	26	15	-0.400315	0.0781781	3.04633e-07	4	4	4	2	2	2	4	2	2	3	3	3		2	4	2	2	1	1	3	3	3	3	3	2	2	3	2	4
CD8_TCM	ENSG00000197302	16:31654294:C:T	28	15	-0.122384	0.0113714	5.17803e-27	4	4	4	4	4	2	2	4	2	2	4	4		2	3	2	2	5	3	3	2	3	3	2	2	2	2	2	5
CD8_TCM	ENSG00000197774	16:1765945:C:T	28	10	-0.0981208	0.0269545	0.000272389	3	4	2	2	3	2	2	2	2	2	3	3		2	2	2	2	3	2	2	2	3	3	3	2	2	2	2	4
CD8_TCM	ENSG00000197912	16:89519602:A:G	28	24	0.0791275	0.00695202	5.14427e-30	4	4	3	4	3	3	4	4	3	2	4	4		2	4	4	4	4	4	3	3	4	3	3	4	2	3	2	4
CD8_TCM	ENSG00000198064	16:30326165:GAGCC:G	27	24	0.113143	0.00853073	3.79678e-40	3	3	4	3	3	3	3	3	4	2	3	3		2	3	3	3	3	3	4	3	4	4	3	1	2	3	3	4
CD8_TCM	ENSG00000198373	16:69880917:A:G	28	19	-0.0737974	0.0128529	9.37358e-09	4	4	3	4	3	2	3	2	2	2	3	3		2	3	3	2	3	3	4	2	3	3	3	2	3	2	3	4
CD8_TCM	ENSG00000198417	16:56657000:G:A	24	20	0.18461	0.0151302	3.05451e-34	4	3	3	4	4	2	4	4	3	1	4	4		2	3	4	4	4	2	3	3	3	1	2	3	1	3	1	4
CD8_TCM	ENSG00000198931	16:88798332:T:C	28	13	-0.0382659	0.00955963	6.25795e-05	3	3	2	3	2	2	2	2	3	2	3	3		2	3	2	2	3	3	2	2	3	3	3	2	2	2	2	3
CD8_TCM	ENSG00000204991	16:89769915:C:T	24	14	0.16892	0.0402911	2.75907e-05	4	4	1	3	1	2	4	4	1	1	4	3		2	4	4	4	3	3	2	2	3	2	2	2	2	2	2	4
CD8_TCM	ENSG00000205078	16:77218839:C:T	28	19	-0.0891939	0.0157001	1.33829e-08	4	4	3	5	3	2	4	3	2	2	4	4		2	4	3	3	3	3	2	2	3	3	3	3	2	2	2	5
CD8_TCM	ENSG00000205084	16:75609502:T:A	25	8	0.397312	0.0755423	1.44478e-07	3	3	3	2	2	2	2	2	2	2	3	3		2	1	2	2	2	3	3	2	1	1	2	2	2	2	2	3
CD8_TCM	ENSG00000205336	16:57595888:C:CAGAG	16	6	0.145124	0.037323	0.000100944	1	1	2	3	1	2	3	2	1	2	3	1		2	3	3	2	1	1	1	2	1	1	1	2	1	2	2	3
CD8_TCM	ENSG00000205423	16:50013888:G:A	28	9	0.266371	0.0620507	1.76433e-05	4	2	2	2	2	2	4	2	2	2	4	2		2	4	2	2	4	2	4	2	2	3	4	2	2	2	2	4
CD8_TCM	ENSG00000205730	16:19119379:CAG:C	17	5	0.56145	0.157031	0.000349686	1	1	2	2	1	2	2	1	1	1	4	1		2	1	1	2	1	1	3	2	3	3	2	2	2	2	2	4
CD8_TCM	ENSG00000205937	16:2298207:G:C	28	10	0.0245786	0.00623942	8.17405e-05	3	3	3	2	3	2	2	3	2	2	3	4		2	3	2	2	3	2	2	2	2	2	2	2	2	2	2	4
CD8_TCM	ENSG00000213658	16:29047944:G:A	28	11	0.058994	0.0150613	8.96856e-05	3	3	3	2	3	2	3	3	2	2	3	3		2	3	2	2	2	2	2	2	3	2	2	2	2	2	2	3
CD8_TCM	ENSG00000217930	16:4383606:GC:G	28	11	0.0535127	0.0106664	5.25002e-07	4	3	4	2	2	2	2	2	2	2	3	3		2	3	2	2	3	3	4	2	2	2	3	2	2	2	2	4
CD8_TCM	ENSG00000223496	16:70282008:T:C	28	24	-0.12741	0.00847139	4.01057e-51	4	4	4	4	4	2	4	4	3	2	4	4		2	4	3	2	4	4	4	3	3	3	3	3	4	4	3	4
CD8_TCM	ENSG00000224470	16:71745407:G:T	28	9	-0.0789617	0.0200684	8.33289e-05	3	3	2	2	2	2	2	2	2	2	3	2		2	3	2	2	3	3	3	2	3	2	2	2	2	2	2	3
CD8_TCM	ENSG00000234719	16:11977484:T:C	28	23	0.516423	0.0310456	3.92956e-62	3	3	3	4	3	2	4	3	3	4	3	3		2	3	4	2	4	3	4	2	3	3	4	3	4	4	2	4
CD8_TCM	ENSG00000235560	16:30527098:G:A	24	4	0.106606	0.0295794	0.000313287	4	4	2	1	2	2	2	2	2	2	1	2		2	3	2	2	2	2	2	2	1	1	2	2	2	2	2	4
CD8_TCM	ENSG00000236481	16:26603726:G:A	3	2	-0.744494	0.046793	5.36879e-57	1	1	1	1	3	2	1	1	1	1	1	1		1	1	1	1	1	1	1	1	1	1	1	1	1	1	1	3
CD8_TCM	ENSG00000238045	16:29722691:A:ATT	28	6	-0.0828288	0.0198367	2.97283e-05	4	2	3	2	2	2	2	3	2	2	4	3		2	2	2	2	2	2	2	2	2	2	2	2	2	2	2	4
CD8_TCM	ENSG00000243716	16:22388292:A:G	28	18	-0.267928	0.0484422	3.18614e-08	4	3	4	4	3	2	3	3	2	2	4	3		2	4	4	2	4	4	4	2	4	4	4	2	2	2	2	4
CD8_TCM	ENSG00000245888	16:27291408:T:G	17	2	-0.109705	0.0305118	0.000323766	2	3	1	1	1	2	1	1	2	2	1	2		2	1	1	2	2	2	1	1	2	1	2	2	2	2	2	3
CD8_TCM	ENSG00000246898	16:66403228:A:T	20	16	-0.263361	0.0246477	1.19635e-26	4	4	4	4	4	2	4	4	4	2	4	4		4	1	3	4	1	1	1	3	1	1	4	2	1	1	2	4
CD8_TCM	ENSG00000247228	16:70147238:ATTTG:A	28	19	0.289799	0.034478	4.26612e-17	4	3	4	4	3	2	3	3	2	2	3	3		2	4	3	4	4	3	3	2	4	3	3	2	2	2	2	4
CD8_TCM	ENSG00000254206	16:29457915:C:T	28	16	0.252814	0.0740802	0.000643199	3	3	3	2	3	2	3	3	2	2	3	3		2	3	3	2	3	3	3	2	3	3	2	2	2	2	2	3
CD8_TCM	ENSG00000255198	16:1964978:G:T	28	11	0.0806576	0.0123823	7.31917e-11	4	4	4	2	4	2	2	4	2	2	4	4		2	2	2	2	2	4	2	3	2	2	2	3	2	2	2	4
CD8_TCM	ENSG00000258839	16:89869051:A:T	28	10	0.240494	0.0619402	0.000103315	3	3	2	3	2	2	3	2	2	2	3	2		2	3	2	3	2	3	2	3	2	2	2	2	2	2	2	3
CD8_TCM	ENSG00000259807	16:29139916:A:G	23	9	0.273273	0.0435383	3.4603e-10	4	1	4	2	2	2	2	1	2	2	3	1		2	3	2	2	1	3	1	2	3	3	3	2	2	2	2	4
CD8_TCM	ENSG00000259972	16:74365917:C:G	27	14	0.132461	0.0371032	0.000356881	3	3	3	2	2	2	2	3	2	1	3	3		2	3	3	2	3	3	2	2	3	3	3	2	2	2	2	3
CD8_TCM	ENSG00000260145	16:57057422:T:G	23	13	0.139942	0.0232264	1.68979e-09	5	3	3	3	3	2	5	3	2	1	5	3		2	3	2	2	1	3	3	2	1	2	2	1	2	1	2	5
CD8_TCM	ENSG00000260260	16:2143186:C:T	27	5	0.200058	0.0519674	0.000118274	3	3	2	2	2	2	2	2	2	2	3	2		2	3	1	2	2	2	2	2	2	2	2	2	2	2	2	3
CD8_TCM	ENSG00000260349	16:9148663:G:A	28	9	-0.071567	0.0193466	0.000216278	3	2	3	2	2	2	3	3	2	2	3	2		2	3	2	2	2	3	2	2	2	3	2	2	2	2	2	3
CD8_TCM	ENSG00000260352	16:18833257:C:G	27	7	0.303435	0.0751545	5.40291e-05	3	4	2	2	2	2	2	1	2	2	3	2		2	3	2	2	2	3	2	2	3	2	2	2	2	2	2	4
CD8_TCM	ENSG00000260496	16:996299:GT:G	11	9	-0.0988591	0.0143684	5.9729e-12	3	3	4	2	3	1	4	4	1	1	4	4		2	1	1	1	1	1	1	1	1	1	1	1	1	1	1	4
CD8_TCM	ENSG00000260528	16:90167682:C:T	27	21	0.444206	0.0430628	6.00938e-25	3	3	4	4	4	3	4	4	2	1	3	4		2	3	4	2	4	3	3	2	3	3	4	2	3	3	2	4
CD8_TCM	ENSG00000260565	16:2654940:A:G	28	19	0.105727	0.0145781	4.09343e-13	3	4	4	3	4	2	3	3	2	2	4	4		2	4	3	2	4	4	4	2	3	4	4	3	2	2	2	4
CD8_TCM	ENSG00000260630	16:88663262:G:T	28	13	0.137477	0.0297379	3.78325e-06	4	3	3	2	2	2	3	2	2	2	4	3		2	3	2	2	4	4	4	2	4	3	2	2	2	2	2	4
CD8_TCM	ENSG00000260664	16:72398725:T:C	24	4	-0.458397	0.101251	5.97296e-06	3	1	2	2	2	2	2	2	2	2	1	2		2	1	2	2	3	2	2	2	1	2	4	2	2	2	2	4
CD8_TCM	ENSG00000260733	16:78501191:C:CTT	28	12	0.176063	0.0410658	1.80831e-05	4	4	4	4	2	2	4	2	2	2	4	4		2	4	2	2	3	3	2	2	4	2	2	2	2	2	2	4
CD8_TCM	ENSG00000260778	16:2268334:A:G	26	12	0.152416	0.036249	2.61435e-05	4	4	1	4	2	2	2	4	2	2	4	3		2	4	3	2	1	4	2	2	4	4	2	2	2	2	2	4
CD8_TCM	ENSG00000260790	16:22277065:T:TAAAACA	27	14	-0.129611	0.0285604	5.67543e-06	3	3	3	3	3	2	2	2	2	2	3	3		2	3	3	3	3	2	3	2	2	3	2	1	2	2	2	3
CD8_TCM	ENSG00000260807	16:985077:C:T	7	7	-0.267871	0.0307657	3.1259e-18	3	3	3	1	3	1	1	3	1	1	1	3		1	1	1	1	1	1	1	1	1	1	1	1	1	1	1	3
CD8_TCM	ENSG00000260891	16:68265868:G:A	28	12	0.144158	0.0325157	9.27224e-06	3	3	3	3	2	2	2	2	2	2	3	3		2	3	2	2	3	3	3	2	3	2	2	2	2	2	2	3
CD8_TCM	ENSG00000260911	16:31103607:G:C	25	7	0.158419	0.0441694	0.00033498	3	1	2	2	1	2	2	2	2	3	3	4		2	3	1	2	2	2	2	2	3	2	2	2	2	2	2	4
CD8_TCM	ENSG00000260927	16:58163274:A:G	28	28	-0.414544	0.0263719	1.11828e-55	4	4	4	4	4	4	3	4	4	4	4	4		3	4	4	4	4	4	4	3	4	4	4	4	4	4	4	4
CD8_TCM	ENSG00000260999	16:69025313:A:G	27	11	-0.119808	0.0310653	0.000114955	3	4	3	2	4	2	2	2	2	1	3	3		2	3	2	2	3	3	2	2	2	3	2	2	2	2	2	4
CD8_TCM	ENSG00000261008	16:72551337:G:C	27	10	-0.337821	0.0554158	1.08675e-09	3	4	2	2	4	2	2	2	2	2	4	4		2	4	1	2	3	2	3	2	4	2	2	2	2	2	2	4
CD8_TCM	ENSG00000261079	16:74353181:G:A	26	15	0.191115	0.0496617	0.000118919	4	4	3	3	4	2	3	3	2	1	4	3		2	4	2	2	4	3	3	2	1	3	2	2	2	2	2	4
CD8_TCM	ENSG00000261118	16:89483154:T:C	16	8	0.147708	0.036222	4.54521e-05	1	4	1	1	3	2	1	1	2	1	1	5		3	1	1	2	1	1	1	2	5	4	4	2	2	2	2	5
CD8_TCM	ENSG00000261193	16:88039533:C:T	27	18	-0.238654	0.0363165	4.98078e-11	4	1	4	3	4	2	4	3	2	2	3	3		2	3	4	2	3	4	3	2	3	3	3	3	2	2	2	4
CD8_TCM	ENSG00000261216	16:11913578:G:A	26	22	-0.762056	0.0303765	6.88336e-139	4	4	4	4	4	3	4	4	4	2	4	4		2	4	3	3	1	3	4	3	1	4	3	2	3	3	2	4
CD8_TCM	ENSG00000261231	16:47690478:A:G	25	16	0.300984	0.0559777	7.57948e-08	3	1	4	4	3	2	4	2	2	1	4	1		2	4	4	2	4	4	4	4	4	4	4	2	2	2	2	4
CD8_TCM	ENSG00000261235	16:82139583:A:C	22	13	-0.727099	0.130343	2.42792e-08	3	4	3	3	3	2	3	3	2	2	3	3		2	3	2	2	1	1	3	2	3	1	2	1	1	2	1	4
CD8_TCM	ENSG00000261346	16:30463179:A:AAAAACAAAAAAACAAACAAAC	26	15	0.14146	0.0340064	3.18497e-05	3	3	3	3	1	3	3	3	2	2	3	3		2	3	3	2	1	2	3	2	3	3	2	2	2	2	2	3
CD8_TCM	ENSG00000261369	16:47316265:A:G	27	10	-0.364156	0.0698985	1.89065e-07	3	3	4	2	1	2	2	2	2	2	3	4		2	3	2	2	3	3	3	2	2	2	2	2	2	2	2	4
CD8_TCM	ENSG00000261404	16:74391650:A:G	28	9	-0.127961	0.0326239	8.77054e-05	3	3	2	2	2	2	2	3	2	2	3	2		2	3	2	2	2	2	2	2	3	2	2	3	2	2	3	3
CD8_TCM	ENSG00000261416	16:30284362:A:T	28	9	0.0660194	0.0164386	5.91627e-05	3	3	3	2	2	2	2	2	2	2	3	3		2	3	3	2	3	2	2	2	2	2	2	2	2	2	2	3
CD8_TCM	ENSG00000261505	16:1316316:A:G	28	19	0.302403	0.0367915	2.04585e-16	4	4	4	4	4	2	3	3	2	2	4	4		2	3	3	3	3	3	4	2	4	4	3	2	2	2	2	4
CD8_TCM	ENSG00000261560	16:11868359:G:GT	25	7	0.145733	0.0252835	8.21673e-09	4	4	4	2	2	2	2	2	2	2	3	3		2	1	2	2	1	1	2	2	2	2	2	2	2	3	2	4
CD8_TCM	ENSG00000261669	16:24766674:CT:C	27	17	-0.0786209	0.0183766	1.8831e-05	4	3	3	3	3	2	3	3	2	1	3	3		2	3	2	2	3	3	3	2	3	3	2	3	2	2	2	4
CD8_TCM	ENSG00000261971	16:3060521:T:A	28	17	-0.0903783	0.0120722	7.07524e-14	4	3	4	3	4	2	4	4	2	2	4	3		2	4	4	2	3	3	3	2	3	2	3	2	2	2	2	4
CD8_TCM	ENSG00000262136	16:69736129:G:A	27	8	0.214629	0.0397979	6.93009e-08	3	3	2	3	2	2	2	2	2	2	3	3		2	3	2	2	2	2	2	2	4	1	2	2	2	2	2	4
CD8_TCM	ENSG00000262155	16:25033128:T:C	28	19	-0.2862	0.0343769	8.40658e-17	3	4	4	4	3	2	4	4	2	2	4	4		2	4	3	2	3	4	3	2	3	3	2	3	2	3	2	4
CD8_TCM	ENSG00000262246	16:4428095:GCGCCCGC:G	28	18	0.126416	0.0080412	1.08478e-55	3	3	3	3	2	3	3	4	3	2	3	3		2	4	2	3	2	4	3	3	3	3	2	2	2	2	2	4
CD8_TCM	ENSG00000262370	16:3086918:T:C	23	19	0.463695	0.035893	3.52402e-38	4	4	4	4	4	4	4	4	4	4	4	1		4	4	4	4	1	1	1	1	3	3	3	2	2	2	2	4
CD8_TCM	ENSG00000263072	16:3108171:A:G	28	18	0.145388	0.0193004	4.96262e-14	4	4	3	4	3	2	4	4	2	2	4	3		2	4	4	2	3	3	3	2	3	4	3	2	2	2	2	4
CD8_TCM	ENSG00000263307	16:11843097:A:AT	27	14	-0.0907434	0.0194452	3.06185e-06	3	4	4	2	2	2	3	2	2	2	4	3		2	3	1	2	3	3	3	2	3	3	3	2	2	2	2	4
CD8_TCM	ENSG00000268218	16:89292602:C:T	27	15	0.0812021	0.016815	1.37119e-06	4	4	3	3	1	2	3	3	2	2	4	4		2	3	4	2	4	3	2	2	3	4	2	2	2	2	2	4
CD8_TCM	ENSG00000274925	16:25254962:A:T	27	10	-0.102359	0.0225911	5.87149e-06	4	3	2	2	2	2	2	1	3	2	4	4		2	4	2	2	2	3	4	2	3	2	2	2	2	2	2	4
CD8_TCM	ENSG00000276337	16:87499164:T:A	18	8	-0.253061	0.0647198	9.22583e-05	3	3	3	1	3	2	1	2	3	1	1	2		2	3	2	2	1	1	1	1	3	2	2	1	2	2	1	3
CD8_TCM	ENSG00000278133	16:31090086:G:GT	28	6	0.343818	0.0987873	0.000500697	3	3	2	2	2	2	2	2	2	2	3	2		2	3	2	2	3	2	2	2	2	2	2	2	2	2	2	3
CD8_TCM	ENSG00000281005	16:3252949:CA:C	27	6	-0.107527	0.0198519	6.07902e-08	3	2	2	3	2	2	2	2	2	2	3	2		2	3	2	2	3	2	2	1	2	2	2	2	2	2	2	3
CD8_TCM	ENSG00000284484	16:75735605:G:T	25	9	0.356126	0.110149	0.00122446	3	3	2	2	2	2	2	2	2	2	3	3		2	3	2	2	3	3	3	2	1	1	2	1	2	2	2	3
CD8_TCM	ENSG00000284685	16:29073261:T:C	28	21	0.0663454	0.0125239	1.17401e-07	4	4	5	3	4	2	4	3	3	2	4	3		2	4	3	2	3	3	3	2	3	3	3	3	3	2	2	5
CD8_TCM	ENSG00000287351	16:89452534:T:C	28	22	-0.0949882	0.014858	1.62569e-10	4	4	3	3	4	3	3	4	3	2	3	4		2	4	4	2	4	3	3	2	3	3	3	3	2	4	2	4
CD8_TCM	ENSG00000287855	16:954554:C:T	28	16	0.108124	0.0199586	6.04634e-08	3	3	3	3	3	2	3	3	2	2	3	3		2	3	2	2	3	3	3	2	4	3	2	2	2	2	2	4
CD8_TCM	ENSG00000289618	16:68007921:CT:C	18	10	0.324028	0.063045	2.75276e-07	3	4	3	1	3	3	3	1	2	1	1	4		1	4	2	2	2	2	1	1	2	3	2	1	1	1	2	4
CD8_TCM	ENSG00000290183	16:3252051:TAA:T	27	12	-0.10541	0.0189865	2.82662e-08	4	3	4	3	4	2	2	1	2	2	3	2		2	3	2	2	3	3	2	2	3	3	2	2	2	2	2	4
CD8_TCM	ENSG00000290192	16:21522817:T:C	28	16	0.115481	0.0239055	1.36029e-06	3	3	3	3	3	2	3	3	3	2	3	3		2	3	3	2	3	3	3	2	2	2	2	2	2	2	2	3
CD8_TCM	ENSG00000290383	16:18382480:G:A	27	10	-0.082345	0.0203632	5.25875e-05	3	4	2	2	2	2	2	2	2	2	3	3		2	3	2	1	3	3	3	2	2	3	2	2	2	2	2	4
CD8_TCM	ENSG00000290396	16:15075163:T:C	28	15	0.27347	0.0701898	9.7733e-05	3	3	3	2	2	2	2	3	2	2	3	3		2	3	2	2	3	3	3	3	3	3	3	2	2	2	2	3
CD8_TCM	ENSG00000290459	16:70037522:CAA:C	28	15	-0.127555	0.017453	2.70106e-13	4	3	4	4	4	2	3	2	2	2	4	4		2	3	3	2	4	4	4	2	3	2	2	2	2	2	2	4
CD8_TCM	ENSG00000290927	16:31686176:C:CA	24	21	-0.435197	0.0165873	1.01024e-151	3	4	4	3	3	3	4	4	3	4	3	3		2	3	3	4	4	4	3	2	1	1	1	2	1	4	3	4
CD8_TCM	ENSG00000291047	16:30281179:A:T	28	20	0.182058	0.0242033	5.39353e-14	4	4	3	3	4	2	3	4	4	2	3	5		2	4	3	2	4	4	3	4	4	4	3	2	2	2	2	5
CD8_TCM	ENSG00000291060	16:22545670:A:T	28	19	-0.163259	0.0213519	2.07119e-14	3	4	3	4	3	2	4	4	2	2	4	4		2	4	3	4	3	4	3	2	4	3	3	2	2	2	2	4
CD8_TCM	ENSG00000291066	16:21731369:T:C	28	18	0.10031	0.0215557	3.26276e-06	4	4	4	4	4	2	3	3	2	2	4	4		2	3	3	3	4	3	4	2	3	3	2	2	2	2	2	4
CD8_TCM	ENSG00000291073	16:21350608:C:T	28	20	-0.309563	0.0462951	2.28186e-11	3	4	4	3	3	2	4	3	3	2	4	4		2	4	3	2	3	3	3	2	3	3	4	4	2	2	2	4
CD8_TCM	ENSG00000291179	16:25108207:G:A	12	5	0.511146	0.13636	0.000177886	1	3	1	1	1	2	1	2	2	1	1	2		3	3	3	2	1	1	1	1	1	1	1	1	2	2	1	3
CD8_TCM	ENSG00000291188	16:29083604:C:T	28	20	-0.142061	0.0124702	4.57725e-30	3	4	4	5	3	2	4	5	4	2	4	4		2	4	4	3	3	4	3	2	3	3	3	2	2	2	2	5
CD8_TCM	ENSG00000291219	16:70261671:A:AT	28	16	-0.130122	0.0282411	4.07421e-06	4	3	4	4	3	2	2	3	2	2	5	3		2	3	2	2	4	2	3	2	4	5	3	3	2	2	2	5
CD8_TCM	ENSG00000291228	16:2684792:G:A	28	23	1.2369	0.0863687	1.61323e-46	4	4	4	4	4	4	4	4	4	2	4	4		2	4	4	3	4	4	4	2	4	4	4	3	2	4	2	4
CD8_TCM	ENSG00000291262	16:21986788:A:G	19	12	0.916252	0.151947	1.63898e-09	3	1	4	1	3	2	4	1	3	1	3	1		2	1	1	2	1	4	4	3	4	1	3	2	2	2	2	4
CD8_TCM	ENSG00000291263	16:70250123:AAATAAT:A	13	4	-0.171613	0.0381148	6.71476e-06	1	1	1	1	1	2	1	1	2	1	1	1		2	1	1	2	1	3	2	1	3	1	4	2	2	2	2	4
CD8_TCM	ENSG00000291266	16:30325319:T:TA	28	22	0.066645	0.0149655	8.45817e-06	3	3	4	3	4	3	3	3	2	2	4	3		2	4	3	3	3	4	3	3	3	3	4	4	2	2	2	4
CD8_TCM	ENSG00000002919	17:48047632:ACCGCCAACGTT:A	28	13	-0.0704767	0.0179157	8.36168e-05	3	4	3	2	2	2	2	2	2	2	3	3		2	3	2	2	3	3	3	2	3	3	3	2	2	2	2	4
CD8_TCM	ENSG00000004139	17:28440410:T:G	28	14	-0.14086	0.03278	1.73032e-05	3	3	3	2	3	2	2	2	2	2	3	3		2	3	3	2	3	3	3	2	3	3	2	2	2	2	2	3
CD8_TCM	ENSG00000004660	17:3887256:G:T	25	16	0.208349	0.0417003	5.84301e-07	3	3	3	3	3	2	3	3	1	2	3	3		2	1	1	2	3	3	3	2	3	3	3	2	2	2	2	3
CD8_TCM	ENSG00000004975	17:7189385:G:A	28	7	-0.0674936	0.0182653	0.000219726	3	3	2	2	2	2	2	2	3	2	3	2		2	3	2	2	2	2	2	2	3	2	2	2	2	2	2	3
CD8_TCM	ENSG00000005379	17:58397044:TA:T	28	8	0.0750086	0.0204728	0.00024849	3	2	2	3	2	2	2	3	2	2	3	3		2	3	2	2	2	2	2	2	3	2	2	2	2	2	2	3
CD8_TCM	ENSG00000005882	17:50106372:T:C	28	17	-0.108801	0.0198408	4.16442e-08	4	4	3	3	4	2	2	4	2	2	3	4		2	4	4	2	4	4	4	2	3	3	2	4	2	2	2	4
CD8_TCM	ENSG00000006125	17:35574898:TTAAG:T	28	17	0.038934	0.00589382	3.95125e-11	4	4	3	3	3	2	5	4	2	2	3	3		2	3	2	2	3	5	3	2	3	2	2	3	2	2	3	5
CD8_TCM	ENSG00000006282	17:50548567:C:G	28	25	-0.447641	0.0304672	7.19571e-49	3	3	4	3	3	2	3	3	4	2	3	4		2	3	4	4	3	4	3	4	3	3	3	3	4	4	3	4
CD8_TCM	ENSG00000006695	17:14069543:C:T	28	16	0.152868	0.0245424	4.70281e-10	3	3	3	2	3	2	3	2	2	3	3	3		2	3	3	2	3	3	3	2	4	3	2	2	2	2	2	4	0.0377
CD8_TCM	ENSG00000007312	17:64022371:CT:C	28	17	-0.0850016	0.0187233	5.62867e-06	3	3	3	3	2	2	3	3	2	2	3	3		2	3	3	2	3	3	3	2	3	3	3	2	2	2	2	3
CD8_TCM	ENSG00000008283	17:63440644:T:C	25	7	-0.0573928	0.0110523	2.0711e-07	3	2	2	2	1	2	2	4	1	2	4	2		2	3	4	2	3	2	2	2	2	2	2	1	2	2	2	4
CD8_TCM	ENSG00000008294	17:51092696:T:C	28	12	0.0273216	0.00714013	0.000129986	4	3	2	2	2	2	3	3	2	2	3	2		2	3	2	2	3	4	4	2	3	3	2	2	2	2	2	4
CD8_TCM	ENSG00000011028	17:62633502:CAA:C	17	5	-0.236194	0.0438289	7.08442e-08	3	3	1	1	3	2	1	1	2	2	1	4		2	1	1	2	1	2	1	2	1	1	2	2	2	2	2	4
CD8_TCM	ENSG00000011260	17:51338682:TATA:T	28	11	0.0417678	0.0105252	7.23657e-05	4	4	2	2	2	2	4	2	2	2	4	4		2	4	2	2	3	4	2	2	3	3	2	2	2	2	2	4
CD8_TCM	ENSG00000011295	17:15974060:GA:G	28	19	0.0377513	0.00532293	1.31994e-12	4	4	4	5	3	2	5	3	3	2	4	5		2	4	4	2	5	3	3	2	3	4	4	2	2	2	2	5
CD8_TCM	ENSG00000015532	17:50349830:C:T	28	22	-0.118092	0.0162434	3.59009e-13	4	4	4	3	4	3	4	3	2	3	4	4		2	4	4	2	4	3	3	4	4	3	3	2	2	3	2	4
CD8_TCM	ENSG00000030582	17:44442108:C:CAT	28	7	0.293854	0.0822659	0.00035427	4	3	2	2	2	2	2	2	2	2	4	2		2	4	2	2	2	2	2	2	3	3	2	2	2	2	2	4
CD8_TCM	ENSG00000037042	17:42627253:AAGAGAG:A	24	18	-0.0941491	0.0241617	9.75405e-05	3	3	3	3	2	3	3	3	2	1	3	3		2	3	1	3	1	3	3	3	3	1	3	5	2	2	2	5
CD8_TCM	ENSG00000040633	17:7230290:G:A	28	5	0.101	0.0196504	2.74937e-07	3	4	2	2	2	2	2	2	2	2	2	2		2	3	2	2	2	3	2	2	2	2	2	2	2	2	2	4
CD8_TCM	ENSG00000055483	17:78821331:G:A	28	13	-0.0496693	0.0102004	1.11967e-06	3	3	3	3	2	2	4	3	2	2	3	3		2	3	3	2	2	3	2	2	2	3	2	2	2	2	2	4
CD8_TCM	ENSG00000062716	17:59876924:C:T	28	3	0.0557167	0.0143684	0.000105441	2	2	2	2	2	2	2	2	2	2	3	2		2	2	2	2	2	2	2	2	2	3	2	2	2	2	2	3
CD8_TCM	ENSG00000062725	17:60527484:C:T	28	4	0.143792	0.0336138	1.88761e-05	3	2	2	2	2	2	2	2	2	2	3	2		2	3	2	2	2	2	2	2	2	2	2	2	2	2	2	3
CD8_TCM	ENSG00000068097	17:60078969:A:G	28	22	0.278104	0.027093	1.0153e-24	4	4	4	4	4	2	4	4	3	2	4	4		2	4	4	2	4	4	4	4	4	4	3	4	2	3	2	4	-0.03215
CD8_TCM	ENSG00000069188	17:73591438:G:A	22	16	-0.666333	0.035745	1.48578e-77	4	4	4	1	4	2	4	1	4	2	1	4		1	1	3	1	4	4	4	2	2	3	3	3	2	4	2	4
CD8_TCM	ENSG00000070444	17:2384597:C:CGTGTGT	28	13	-0.0629239	0.0148602	2.29159e-05	3	3	3	2	2	2	3	3	2	2	3	2		2	3	2	3	3	3	3	2	2	3	2	2	2	2	2	3
CD8_TCM	ENSG00000070495	17:76712478:A:AT	28	12	0.0611537	0.010206	2.07351e-09	3	3	2	3	3	2	2	2	2	2	5	4		2	2	3	2	2	2	3	2	4	3	4	2	2	2	2	5
CD8_TCM	ENSG00000070540	17:68447984:CA:C	28	17	-0.0773783	0.0157934	9.6125e-07	3	3	2	3	2	2	3	3	2	2	3	3		2	3	3	2	3	3	3	2	3	3	3	3	2	2	2	3
CD8_TCM	ENSG00000070731	17:76564297:T:TTA	12	9	-0.163346	0.0323979	4.61008e-07	1	1	3	3	1	1	3	3	1	1	3	1		2	1	1	1	1	1	1	1	3	3	3	1	2	2	1	3
CD8_TCM	ENSG00000072134	17:19340319:C:T	27	14	-0.139718	0.02396	5.49983e-09	3	4	3	3	2	2	4	3	2	2	3	3		2	3	1	2	3	4	3	2	2	3	2	2	2	2	2	4
CD8_TCM	ENSG00000072210	17:19666778:AAAATAAAT:A	28	20	-0.157513	0.0179571	1.7608e-18	3	3	4	3	3	3	3	3	3	2	3	3		2	3	3	2	3	3	3	3	3	3	2	2	2	2	2	4
CD8_TCM	ENSG00000072310	17:17849325:C:A	28	8	0.243542	0.0597077	4.52485e-05	4	4	2	2	2	2	2	2	2	2	3	4		2	2	2	2	2	3	2	2	3	3	2	2	2	2	2	4
CD8_TCM	ENSG00000072818	17:7336592:A:G	28	18	0.0412225	0.00672751	8.92944e-10	4	4	4	2	3	2	3	4	3	2	4	4		2	3	2	2	3	3	3	2	3	3	3	2	2	3	2	4	-0.0025
CD8_TCM	ENSG00000073536	17:35182091:CT:C	28	9	0.257899	0.0392974	5.28276e-11	3	3	2	2	3	2	2	2	3	2	3	3		2	3	3	2	2	2	2	2	2	2	2	2	2	2	2	3
CD8_TCM	ENSG00000073584	17:40619553:G:A	28	16	-0.0320376	0.00715042	7.44603e-06	4	4	3	3	3	2	3	2	2	2	4	4		2	4	3	2	4	5	4	2	5	2	4	2	2	2	2	5
CD8_TCM	ENSG00000073605	17:39863805:A:AC	28	19	-0.210989	0.016162	5.9763e-39	3	3	3	4	5	2	4	4	3	2	4	3		3	5	5	5	4	4	4	2	2	2	2	4	2	2	2	5
CD8_TCM	ENSG00000073861	17:47805104:GT:G	18	6	0.0784994	0.0198972	7.97185e-05	4	1	3	2	2	2	2	2	2	2	3	1		2	3	2	2	1	2	3	2	1	1	1	1	1	1	1	4
CD8_TCM	ENSG00000073969	17:46498659:G:A	28	24	0.146058	0.010271	6.85131e-46	3	3	3	3	3	3	3	4	4	2	4	3		2	3	3	4	3	3	3	3	3	3	3	3	4	2	2	4
CD8_TCM	ENSG00000074370	17:3933993:A:G	28	18	-0.0515544	0.0104215	7.54002e-07	3	3	3	3	3	2	3	3	3	2	3	3		2	3	2	2	3	3	3	2	3	3	2	3	2	2	2	3
CD8_TCM	ENSG00000083290	17:19886934:GT:G	28	14	-0.189336	0.0426057	8.83438e-06	3	3	3	2	3	2	3	2	2	2	3	3		2	3	2	2	3	2	3	3	3	3	2	2	2	2	2	3
CD8_TCM	ENSG00000083454	17:3716490:A:T	26	15	-0.136268	0.0207323	4.93886e-11	4	3	3	3	2	2	3	2	2	2	3	3		2	3	1	2	3	3	3	3	3	1	2	2	2	3	2	4
CD8_TCM	ENSG00000083457	17:3701703:A:AT	28	15	-0.0496178	0.0124187	6.45857e-05	4	3	3	3	2	2	3	2	2	2	3	2		2	5	3	3	3	3	3	2	2	3	2	2	2	4	2	5
CD8_TCM	ENSG00000091536	17:18169115:A:AAAT	28	11	-0.210441	0.0524898	6.09328e-05	3	3	3	2	2	2	2	2	2	2	3	3		2	3	2	2	3	2	3	2	3	3	2	2	2	2	2	3
CD8_TCM	ENSG00000091592	17:5584501:C:G	28	16	0.104752	0.0148021	1.47455e-12	4	4	4	2	4	2	3	3	3	2	4	4		2	4	4	2	3	4	4	2	3	2	2	2	2	2	2	4	-0.0367
CD8_TCM	ENSG00000091640	17:4959335:T:TCA	28	17	-0.0537762	0.0127695	2.539e-05	3	3	3	3	3	2	3	2	2	2	3	4		2	3	2	3	3	3	3	2	3	3	3	2	2	2	2	4
CD8_TCM	ENSG00000091947	17:44065145:C:CA	28	18	-0.335581	0.0368775	9.04332e-20	3	3	3	3	3	2	3	4	2	2	3	3		2	3	4	2	3	3	3	2	3	3	4	2	2	2	2	4
CD8_TCM	ENSG00000092871	17:35144209:G:GT	28	10	0.0400169	0.0108354	0.000221488	4	3	3	2	2	2	3	2	2	2	3	4		2	3	2	3	3	2	2	2	2	2	2	2	2	2	2	4
CD8_TCM	ENSG00000092931	17:76752247:T:C	28	14	0.235501	0.0205631	2.28297e-30	4	4	4	3	4	2	4	2	3	2	4	4		2	3	2	2	3	2	2	2	5	3	2	2	2	2	2	5
CD8_TCM	ENSG00000108262	17:29584935:G:C	28	16	-0.0732931	0.0133051	3.61598e-08	3	4	3	4	4	2	3	3	2	2	4	4		2	4	2	2	4	3	4	2	3	3	2	2	2	2	2	4
CD8_TCM	ENSG00000108344	17:40028327:C:T	28	13	-0.0452398	0.0108889	3.25759e-05	3	3	4	2	2	2	2	3	2	2	3	3		2	3	2	2	3	3	2	2	3	3	3	2	2	2	2	4
CD8_TCM	ENSG00000108349	17:40140348:A:C	28	12	-0.137625	0.034268	5.91631e-05	3	3	2	2	2	2	3	3	2	2	3	3		2	3	3	2	3	2	3	2	3	2	2	2	2	2	2	3	-0.01415
CD8_TCM	ENSG00000108352	17:40126583:T:C	28	13	0.355936	0.0823506	1.54477e-05	4	4	4	2	3	2	2	2	2	2	4	4		2	4	3	2	4	4	4	2	4	2	2	2	2	2	2	4
CD8_TCM	ENSG00000108375	17:58339641:A:G	27	15	0.0882971	0.0151163	5.18259e-09	4	4	4	4	3	2	3	3	2	2	4	3		2	4	3	2	3	3	2	2	1	3	2	2	2	2	2	4
CD8_TCM	ENSG00000108384	17:58692618:C:T	28	23	0.172904	0.0160912	6.23523e-27	4	4	3	4	4	4	4	4	4	2	4	4		2	4	4	4	4	3	4	3	4	4	4	3	2	2	2	4	0.3286
CD8_TCM	ENSG00000108395	17:58916540:T:C	28	18	0.0540708	0.00824882	5.5648e-11	4	4	4	3	4	2	4	3	2	2	4	4		2	4	4	2	4	3	3	2	4	4	4	2	2	2	2	4
CD8_TCM	ENSG00000108423	17:59944791:C:CTT	28	14	-0.0643263	0.0165193	9.8597e-05	3	3	2	3	4	2	2	3	2	2	4	4		2	3	2	2	3	3	3	2	3	4	2	2	2	2	2	4
CD8_TCM	ENSG00000108424	17:47562607:AGT:A	28	12	-0.0220064	0.0057506	0.000129821	4	3	4	2	4	2	2	2	2	2	3	3		2	4	2	2	3	3	2	2	4	4	2	2	2	2	2	4
CD8_TCM	ENSG00000108439	17:48030289:A:AACACACAC	28	6	0.133248	0.0346154	0.000118417	3	2	2	2	2	2	2	2	2	2	3	3		2	3	2	2	2	2	2	2	3	2	2	2	2	2	2	3
CD8_TCM	ENSG00000108443	17:59871960:A:AT	28	12	0.0493208	0.00887636	2.75363e-08	4	4	4	2	3	2	2	3	2	2	4	3		2	3	2	2	3	3	3	2	2	2	2	2	2	2	2	4
CD8_TCM	ENSG00000108465	17:47896919:C:T	28	18	-0.0402131	0.0103828	0.000107478	3	3	2	3	3	2	3	3	2	2	3	3		2	3	3	3	3	3	3	2	3	3	2	2	2	3	2	3
CD8_TCM	ENSG00000108468	17:48000963:C:T	28	15	0.072465	0.0197933	0.00025114	3	3	3	3	2	2	3	3	2	2	3	3		2	3	2	2	4	3	4	2	3	3	2	2	2	2	2	4
CD8_TCM	ENSG00000108509	17:4922687:C:T	28	15	0.23792	0.0407993	5.49417e-09	4	4	4	4	4	2	4	4	2	2	4	4		2	3	2	2	3	3	2	2	3	3	2	2	2	2	2	4
CD8_TCM	ENSG00000108510	17:62008016:C:CAAAAAA	28	10	-0.0336096	0.00757299	9.07615e-06	3	3	3	2	2	2	3	4	2	2	3	2		2	3	2	2	3	2	4	2	2	2	2	2	2	2	2	4
CD8_TCM	ENSG00000108523	17:4923407:ATT:A	28	14	0.0672706	0.0114009	3.62485e-09	4	4	4	3	3	2	3	3	2	2	4	3		2	4	2	2	2	2	4	2	4	3	2	2	2	2	2	4
CD8_TCM	ENSG00000108528	17:4919355:CA:C	28	7	0.0539959	0.0143057	0.000160381	3	3	2	2	2	2	2	2	2	2	3	2		2	4	2	2	3	2	4	2	2	2	2	2	2	2	2	4
CD8_TCM	ENSG00000108556	17:4849137:C:G	28	18	-0.0901017	0.0171686	1.53707e-07	3	4	3	4	3	2	3	4	2	2	3	3		2	4	3	2	4	3	3	2	4	4	3	2	2	2	2	4
CD8_TCM	ENSG00000108557	17:17661238:GCA:G	28	16	0.350852	0.0673153	1.86739e-07	4	3	3	4	4	2	3	4	2	2	4	3		2	4	2	2	4	3	4	2	3	3	2	2	2	2	2	4
CD8_TCM	ENSG00000108559	17:5383397:T:C	28	13	-0.0327942	0.00729485	6.93985e-06	4	4	4	4	2	3	2	2	2	2	3	2		2	4	2	2	4	3	4	4	4	2	2	2	2	2	2	4
CD8_TCM	ENSG00000108578	17:30323418:T:A	28	15	-0.114729	0.0110901	4.39983e-25	4	3	3	3	4	2	4	3	2	2	4	3		2	3	3	2	3	3	3	2	2	2	2	2	2	2	2	4
CD8_TCM	ENSG00000108588	17:63874508:G:A	28	16	0.0404307	0.00777157	1.9675e-07	3	3	3	3	3	2	3	2	2	2	3	3		2	3	3	2	3	3	3	2	3	2	3	2	2	2	2	3
CD8_TCM	ENSG00000108590	17:6633034:G:A	28	9	0.0665578	0.0132209	4.79604e-07	3	3	2	2	2	2	2	3	2	2	3	3		2	3	2	2	3	3	2	2	2	2	2	2	2	2	2	3
CD8_TCM	ENSG00000108591	17:18077775:T:C	28	6	0.0698035	0.020176	0.000540733	3	4	2	2	2	2	2	2	2	2	4	2		2	4	2	2	2	2	2	2	3	2	2	2	2	2	2	4
CD8_TCM	ENSG00000108592	17:63721414:CA:C	28	18	0.121027	0.0151952	1.65472e-15	3	4	4	4	4	2	3	3	2	2	4	3		2	4	3	2	4	3	3	2	3	4	4	2	2	2	2	4
CD8_TCM	ENSG00000108622	17:64022371:CT:C	28	14	-0.0524478	0.0098131	9.05787e-08	3	3	3	3	2	2	4	4	2	2	3	3		2	3	2	3	2	2	3	2	3	3	2	2	2	2	2	4
CD8_TCM	ENSG00000108639	17:78250841:G:A	28	13	0.181551	0.0438755	3.50551e-05	3	3	3	2	2	2	2	2	2	2	3	3		2	3	2	2	3	3	3	2	3	3	3	2	2	2	2	3
CD8_TCM	ENSG00000108654	17:64506317:A:G	28	23	-0.0792494	0.00591621	6.44265e-41	4	4	4	4	4	2	4	4	4	4	4	4		2	4	4	2	4	4	4	4	4	4	4	4	3	2	2	4	-0.2242
CD8_TCM	ENSG00000108669	17:78821331:G:A	28	13	-0.0285149	0.00611197	3.07977e-06	3	4	3	2	3	2	3	4	2	2	3	3		2	3	2	2	3	2	2	2	3	2	2	3	2	2	2	4
CD8_TCM	ENSG00000108679	17:78923125:G:A	23	8	0.197215	0.0515069	0.000128713	3	3	3	2	2	2	2	2	2	2	3	2		2	1	2	2	1	2	1	2	3	3	3	1	2	2	1	3
CD8_TCM	ENSG00000108771	17:42118035:C:A	28	14	-0.153037	0.0289606	1.26171e-07	3	3	3	2	3	2	3	2	2	2	3	3		2	3	2	2	3	3	3	2	3	2	3	2	2	2	2	3
CD8_TCM	ENSG00000108788	17:42546057:A:G	28	10	0.0424791	0.0124072	0.00061765	4	4	3	3	4	2	2	2	2	2	4	3		2	4	2	2	3	2	2	2	2	2	2	2	2	2	2	4
CD8_TCM	ENSG00000108797	17:42710629:G:T	27	5	-0.135866	0.0238287	1.18545e-08	4	2	2	1	2	2	2	2	2	2	2	2		2	2	2	2	2	3	3	2	2	2	2	3	2	2	2	4
CD8_TCM	ENSG00000108819	17:50163387:CAA:C	28	5	-0.0487759	0.0127415	0.000129121	2	3	2	2	2	2	2	2	2	2	3	3		2	3	2	2	2	2	2	2	2	2	2	2	2	2	2	3
CD8_TCM	ENSG00000108826	17:50360571:C:CT	28	11	0.053514	0.0124461	1.71059e-05	3	3	2	2	2	2	3	2	2	2	4	3		2	3	2	2	4	3	3	2	3	2	2	2	2	2	2	4
CD8_TCM	ENSG00000108828	17:42977692:A:AAAAG	28	11	-0.0854791	0.021048	4.88322e-05	3	3	4	2	2	3	3	3	2	2	3	4		2	3	2	2	2	2	2	2	4	2	2	2	2	2	2	4
CD8_TCM	ENSG00000108883	17:44908404:C:T	28	10	0.051713	0.0110409	2.81657e-06	3	3	2	2	2	2	2	3	2	2	3	2		2	3	2	2	3	2	3	2	3	3	2	2	2	2	2	3
CD8_TCM	ENSG00000108960	17:55381213:CTTTCCTTT:C	28	7	-0.270528	0.0585704	3.85854e-06	2	3	2	2	2	2	2	2	2	2	2	3		2	3	2	2	3	3	3	2	2	2	2	2	2	2	2	3
CD8_TCM	ENSG00000108963	17:2047114:G:T	28	20	-0.165361	0.0165008	1.22748e-23	3	3	3	3	3	2	3	3	2	2	3	3		2	3	3	2	3	3	3	3	3	3	3	3	2	2	2	3
CD8_TCM	ENSG00000109063	17:10647528:TTTTTG:T	28	8	-0.132825	0.033687	8.05e-05	4	2	2	2	2	2	2	2	2	2	3	3		2	3	2	2	3	2	2	2	3	3	2	2	2	2	2	4
CD8_TCM	ENSG00000109084	17:28311778:C:CT	28	17	-0.207222	0.0289034	7.52939e-13	3	4	4	3	3	2	4	4	2	2	4	4		2	4	2	2	4	4	4	2	4	3	3	2	2	2	2	4
CD8_TCM	ENSG00000109103	17:28640944:A:C	28	3	-0.0622949	0.0170194	0.000251984	3	2	3	2	2	2	2	2	2	2	2	2		2	2	2	2	2	2	2	2	2	2	2	2	2	2	2	3
CD8_TCM	ENSG00000109107	17:28477485:T:G	28	8	-0.339847	0.0974185	0.000485687	3	3	3	2	3	2	2	2	2	2	3	2		2	3	2	2	2	2	2	2	2	3	2	2	2	2	2	3
CD8_TCM	ENSG00000109113	17:28666412:A:G	24	15	0.741919	0.122667	1.46446e-09	3	3	4	4	4	2	4	1	2	1	4	4		2	1	1	4	4	4	3	2	3	4	2	2	2	2	2	4
CD8_TCM	ENSG00000120063	17:64966066:C:T	28	15	0.0712904	0.0120867	3.67345e-09	3	3	3	4	3	2	2	2	2	2	4	4		2	4	2	2	3	4	2	3	2	3	3	3	2	2	2	4
CD8_TCM	ENSG00000120071	17:45980506:T:TA	28	28	-0.18239	0.00745409	3.20046e-132	4	4	4	4	4	5	4	4	4	4	4	4		4	4	3	4	4	4	4	3	4	4	4	3	3	3	4	5
CD8_TCM	ENSG00000120093	17:48519988:GA:G	20	10	0.330051	0.0371333	6.20631e-19	5	3	3	3	3	2	3	4	1	1	3	1		2	4	2	2	1	1	1	2	1	1	2	2	2	2	2	5
CD8_TCM	ENSG00000121101	17:58634181:G:A	27	16	0.106003	0.0207707	3.33447e-07	1	3	3	3	3	2	3	4	2	2	4	3		2	3	3	2	3	3	4	2	3	2	2	5	2	2	2	5
CD8_TCM	ENSG00000121104	17:49885489:C:CT	28	12	0.03811	0.0100973	0.000160478	3	3	2	2	3	3	2	3	2	2	3	3		2	3	3	2	3	2	2	2	2	3	2	2	2	2	2	3
CD8_TCM	ENSG00000124422	17:20999755:C:A	28	18	0.0426265	0.0077653	4.03415e-08	3	3	3	3	3	2	3	3	2	2	3	3		2	3	4	2	3	3	3	2	3	3	3	2	2	2	2	4
CD8_TCM	ENSG00000125430	17:14206191:G:A	27	18	-0.203169	0.0201844	7.83774e-24	4	4	4	4	4	2	4	4	2	2	4	4		2	4	4	2	3	3	1	2	3	3	3	3	2	2	2	4
CD8_TCM	ENSG00000125434	17:8199461:A:AT	28	4	-0.192857	0.0503539	0.000128131	3	2	2	2	2	2	2	2	2	2	3	2		2	2	2	2	2	2	2	2	2	2	2	3	2	2	2	3
CD8_TCM	ENSG00000125457	17:75257288:C:CCA	28	14	-0.0595875	0.0133577	8.1617e-06	4	3	2	2	4	2	2	2	2	2	3	4		2	3	3	2	3	3	2	2	3	3	3	3	2	2	2	4
CD8_TCM	ENSG00000125458	17:75138410:AT:A	28	19	0.0696376	0.0105105	3.46083e-11	4	4	4	4	4	2	4	4	4	2	4	4		2	4	4	2	4	3	3	2	3	3	2	3	2	2	2	4
CD8_TCM	ENSG00000125686	17:39321795:A:T	28	4	0.0380236	0.0110873	0.000604752	2	2	2	2	2	2	2	2	2	2	3	2		2	3	2	2	4	2	2	2	2	2	2	2	2	2	2	4
CD8_TCM	ENSG00000126351	17:40096407:G:A	28	15	0.294587	0.0193067	1.45055e-52	4	4	4	4	4	2	4	4	2	2	4	4		2	4	2	2	3	2	4	2	3	4	2	2	2	2	2	4
CD8_TCM	ENSG00000126353	17:40608272:T:A	25	8	0.207616	0.0351405	3.45942e-09	4	3	4	1	4	2	2	4	2	2	4	2		2	1	3	2	2	2	2	2	2	1	2	2	2	2	2	4
CD8_TCM	ENSG00000126368	17:40096407:G:A	26	9	0.277438	0.0402833	5.69103e-12	4	4	4	4	3	2	2	2	2	2	4	4		2	2	1	2	1	2	2	2	2	3	2	2	2	2	2	4
CD8_TCM	ENSG00000126860	17:31389324:C:G	28	24	0.116554	0.00999758	2.08241e-31	3	3	4	3	3	3	3	4	4	2	3	3		2	3	4	3	4	3	3	4	3	3	3	3	2	3	2	4
CD8_TCM	ENSG00000126861	17:31348726:T:TAA	28	16	0.112825	0.0216679	1.91906e-07	4	4	4	4	3	2	4	3	2	2	3	4		2	3	3	2	3	4	3	2	2	2	4	2	2	2	2	4
CD8_TCM	ENSG00000128487	17:19994431:C:CG	28	17	0.186295	0.0226289	1.83211e-16	3	3	4	4	2	2	4	3	2	2	4	2		2	4	4	4	3	3	3	2	3	3	3	2	2	2	2	4
CD8_TCM	ENSG00000129197	17:5377514:TAA:T	28	13	0.0553079	0.0132034	2.80277e-05	3	3	3	2	3	2	2	2	2	2	3	3		2	3	3	2	3	3	2	2	3	3	2	2	2	2	2	3
CD8_TCM	ENSG00000129219	17:4811297:C:CTT	28	20	0.275478	0.0363564	3.53225e-14	4	3	3	3	4	2	3	3	2	2	4	3		2	3	4	3	3	3	3	2	3	3	3	2	2	3	2	4
CD8_TCM	ENSG00000129255	17:7629896:G:A	28	17	0.132866	0.0235614	1.70904e-08	4	3	3	3	3	2	3	3	2	2	3	3		2	4	3	2	3	3	3	2	3	4	2	2	2	2	2	4
CD8_TCM	ENSG00000129646	17:76253013:A:G	25	11	-0.116297	0.0326776	0.000372391	3	3	3	1	2	2	3	2	2	1	3	2		2	3	2	2	3	3	2	2	3	1	3	2	2	2	2	3
CD8_TCM	ENSG00000129657	17:77107614:T:TC	28	15	0.0713112	0.017683	5.51289e-05	4	3	3	3	4	2	3	3	2	2	3	3		2	3	2	2	3	3	3	2	2	3	2	2	2	2	2	4
CD8_TCM	ENSG00000131242	17:31494594:C:G	28	11	-0.104519	0.0226724	4.02772e-06	4	4	2	2	2	2	3	2	2	2	3	4		2	3	2	2	3	2	3	2	4	4	2	2	2	2	2	4
CD8_TCM	ENSG00000131467	17:42786153:A:G	28	1	0.200981	0.0557616	0.000313011	2	2	2	2	2	2	2	2	2	2	2	2		2	2	2	2	2	2	2	2	2	2	2	2	2	2	2	2
CD8_TCM	ENSG00000131899	17:18244365:C:A	25	18	0.415495	0.045398	5.57452e-20	3	4	4	3	4	2	4	4	2	2	3	4		2	4	4	3	1	1	3	3	4	4	4	1	2	2	2	4
CD8_TCM	ENSG00000132141	17:35042823:CA:C	28	17	-0.120574	0.0253657	1.9999e-06	4	4	3	3	4	2	4	3	2	2	3	3		2	3	2	4	3	3	3	2	2	3	3	2	2	2	2	4
CD8_TCM	ENSG00000132376	17:1491455:C:CCCCG	28	13	-0.142865	0.0331808	1.66497e-05	3	3	3	2	3	2	2	2	2	2	3	3		2	3	2	3	3	3	3	2	3	2	2	2	2	2	2	3
CD8_TCM	ENSG00000132383	17:1764954:C:T	28	14	0.064375	0.00919717	2.57006e-12	3	3	3	3	4	2	3	2	2	2	3	3		2	3	2	2	3	3	2	3	2	2	2	3	2	2	2	4
CD8_TCM	ENSG00000132386	17:1758535:T:C	17	11	0.277915	0.0356805	6.75445e-15	1	4	1	1	1	2	1	1	2	1	1	4		2	1	1	2	1	3	4	4	3	3	3	3	2	2	3	4
CD8_TCM	ENSG00000132388	17:4260618:C:CA	28	12	-0.0842962	0.0236123	0.00035697	3	3	3	3	2	2	3	2	2	2	3	3		2	3	2	2	3	3	3	2	2	2	2	2	2	2	2	3
CD8_TCM	ENSG00000132471	17:75855372:T:C	28	16	-0.21734	0.0415377	1.67372e-07	4	4	3	4	4	2	3	4	2	2	4	4		2	4	2	2	3	3	4	2	4	3	2	2	2	2	2	4	-0.128
CD8_TCM	ENSG00000132507	17:7312217:T:C	28	26	-0.118984	0.00705328	7.56707e-64	4	4	4	3	3	3	4	4	3	2	4	4		4	4	4	4	4	4	4	3	4	4	4	4	4	3	2	4
CD8_TCM	ENSG00000132530	17:6767713:A:G	28	15	0.0574539	0.0150391	0.000133294	3	3	3	3	3	2	4	2	2	3	3	4		2	4	3	2	3	2	3	2	2	2	4	2	2	2	2	4
CD8_TCM	ENSG00000132589	17:28879011:G:A	28	7	0.0340424	0.0106964	0.00145961	3	3	3	2	2	2	2	2	2	2	3	2		2	3	2	2	2	2	3	2	2	2	2	2	2	2	2	3
CD8_TCM	ENSG00000133030	17:17113953:T:G	28	17	-0.0475101	0.00715114	3.05897e-11	4	3	3	3	2	2	3	3	2	2	3	3		2	3	2	2	3	3	3	3	3	3	3	2	2	2	2	4
CD8_TCM	ENSG00000133193	17:73190977:C:CT	28	16	0.117269	0.0097401	2.19507e-33	4	3	4	4	3	2	4	4	2	2	4	4		2	4	4	2	3	2	2	2	4	3	4	2	2	2	2	4
CD8_TCM	ENSG00000133195	17:73092704:C:T	28	19	0.378256	0.0310096	3.18343e-34	4	4	4	4	4	2	4	4	4	2	4	4		2	4	4	2	4	4	4	2	4	4	4	2	2	2	2	4	0.4535
CD8_TCM	ENSG00000136444	17:50476174:GCAGCGCTCCTGCCCCCTTACCTCC:G	28	11	-0.0608475	0.0138234	1.07366e-05	3	3	3	2	3	2	2	2	2	2	3	3		2	3	3	2	3	2	3	2	2	2	2	2	2	2	2	3
CD8_TCM	ENSG00000136490	17:63615135:C:T	28	17	0.0291879	0.00730005	6.37938e-05	4	4	3	2	4	2	3	2	2	2	3	4		2	3	3	4	3	2	4	2	4	4	4	2	2	4	2	4
CD8_TCM	ENSG00000136492	17:61822429:G:T	27	11	0.10217	0.0223104	4.66166e-06	4	4	3	2	2	2	3	2	2	2	4	3		2	4	2	2	3	3	3	2	2	1	2	2	2	2	2	4
CD8_TCM	ENSG00000141127	17:18899519:GTT:G	28	16	-0.0873671	0.0138933	3.20689e-10	3	3	3	3	3	2	3	2	2	2	3	4		2	3	2	2	2	3	3	3	3	3	3	2	2	2	2	4
CD8_TCM	ENSG00000141194	17:58157366:T:A	17	11	0.346602	0.0402117	6.72812e-18	3	4	4	3	2	2	4	3	1	2	3	4		2	3	3	2	1	1	1	1	1	1	1	1	1	2	1	4
CD8_TCM	ENSG00000141198	17:54960128:C:T	28	19	0.27148	0.0264227	9.18149e-25	3	3	3	4	3	2	3	3	2	2	4	3		2	4	3	3	3	3	3	2	4	3	3	2	2	2	2	4
CD8_TCM	ENSG00000141219	17:73238613:G:A	28	14	0.105675	0.0208397	3.96074e-07	3	3	3	3	5	2	2	3	2	2	3	3		2	3	3	2	2	2	2	3	2	3	3	2	2	2	2	5
CD8_TCM	ENSG00000141232	17:50907274:C:T	28	16	-0.0874606	0.0118251	1.40161e-13	3	3	4	4	3	2	4	4	2	2	3	3		2	3	3	2	2	2	3	2	3	3	3	2	2	2	2	4
CD8_TCM	ENSG00000141252	17:699812:A:G	28	21	-0.0664478	0.0067262	5.13691e-23	3	3	4	3	4	3	4	3	3	2	4	3		2	4	3	3	3	3	3	2	3	3	3	2	2	2	2	4
CD8_TCM	ENSG00000141279	17:47469013:T:TA	28	12	-0.0341273	0.00869158	8.61977e-05	3	3	2	2	2	2	3	3	2	2	3	2		2	3	2	2	4	3	4	2	3	3	2	2	2	2	2	4
CD8_TCM	ENSG00000141293	17:48416210:A:AT	28	19	-0.067153	0.00460621	3.83267e-48	4	3	3	3	5	2	4	3	2	3	4	3		2	4	3	3	3	3	3	2	2	2	2	2	3	3	2	5
CD8_TCM	ENSG00000141295	17:47853173:G:T	28	18	-0.170932	0.0234616	3.20258e-13	3	3	3	3	3	2	3	3	2	2	3	4		2	3	3	2	3	3	3	2	3	3	3	2	2	2	2	4
CD8_TCM	ENSG00000141298	17:29743412:G:GT	28	18	-0.0285477	0.00492905	6.96671e-09	4	3	3	4	4	2	2	5	2	2	4	4		2	3	4	2	3	3	3	2	4	4	3	3	2	2	2	5
CD8_TCM	ENSG00000141349	17:44130102:T:TAATAAATA	28	7	0.198438	0.0456688	1.39172e-05	3	2	2	2	2	2	2	2	2	2	2	2		2	3	2	2	3	2	2	2	3	3	3	2	2	2	2	3
CD8_TCM	ENSG00000141367	17:59637698:CA:C	28	5	0.0309834	0.00865319	0.000342834	2	2	2	2	2	2	2	2	2	2	3	2		2	3	2	2	3	2	2	2	2	3	2	2	2	2	2	3
CD8_TCM	ENSG00000141376	17:60677901:C:A	28	18	-0.0874175	0.0116668	6.73859e-14	4	4	4	4	4	2	4	4	2	2	4	4		2	4	4	2	4	4	4	2	4	4	4	2	2	2	2	4	-0.2164
CD8_TCM	ENSG00000141378	17:59693360:CTT:C	28	13	-0.0628354	0.0127898	8.97248e-07	3	3	4	3	2	2	3	2	2	2	3	3		2	4	2	2	3	3	4	2	2	3	2	2	2	2	2	4
CD8_TCM	ENSG00000141480	17:4700928:C:CA	28	16	0.0449962	0.00789671	1.21159e-08	3	4	3	2	3	2	3	3	2	2	3	3		2	4	2	2	4	2	3	2	4	3	3	3	2	2	2	4
CD8_TCM	ENSG00000141503	17:4835663:C:T	28	18	-0.325786	0.0122447	5.75246e-156	4	4	4	4	4	4	4	4	4	2	4	4		4	4	4	2	4	4	4	2	2	2	2	2	2	2	2	4
CD8_TCM	ENSG00000141504	17:7626829:G:C	28	19	0.0957166	0.0105829	1.50374e-19	3	4	3	3	3	2	3	3	2	2	3	4		2	3	3	2	4	3	3	3	3	3	3	2	2	2	2	4
CD8_TCM	ENSG00000141506	17:8903512:A:C	28	16	-0.0463226	0.00705646	5.21816e-11	3	3	3	3	3	2	3	3	2	2	3	3		2	3	3	2	3	3	3	2	2	3	2	2	2	2	2	3
CD8_TCM	ENSG00000141524	17:78123849:T:C	28	15	0.0442964	0.00619843	8.90941e-13	4	3	4	3	4	2	3	3	2	2	3	3		2	3	3	2	3	2	2	2	3	2	3	2	2	2	2	4
CD8_TCM	ENSG00000141527	17:80245301:C:T	16	5	0.134375	0.0330269	4.72856e-05	3	3	2	2	4	2	2	2	2	1	3	2		1	1	1	1	1	1	1	2	2	2	2	1	1	1	1	4
CD8_TCM	ENSG00000141540	17:74281086:C:CAAA	25	13	0.106823	0.0242946	1.09755e-05	3	4	3	4	4	2	4	4	2	2	4	4		2	4	1	2	1	2	1	2	3	3	2	2	2	2	2	4
CD8_TCM	ENSG00000141543	17:80102647:G:A	28	9	0.196303	0.0544502	0.000311943	4	3	2	2	2	2	2	2	2	2	2	3		2	3	2	2	3	3	2	2	3	4	2	2	2	2	2	4
CD8_TCM	ENSG00000141556	17:82881534:C:T	28	17	0.148398	0.0124245	6.97828e-33	3	3	3	2	3	2	3	3	2	2	3	4		2	3	2	3	3	3	3	2	3	3	3	2	2	2	2	4
CD8_TCM	ENSG00000141560	17:82717862:A:G	28	17	0.0796495	0.0128674	6.01481e-10	3	3	3	3	3	2	3	3	2	2	3	5		2	3	2	3	3	3	2	2	4	4	3	2	2	2	2	5
CD8_TCM	ENSG00000141562	17:82425968:G:A	28	17	-0.0589691	0.00933682	2.68835e-10	3	4	3	2	4	2	3	2	4	2	2	4		2	5	5	2	2	4	3	2	4	4	3	3	2	3	2	5
CD8_TCM	ENSG00000141564	17:80684404:GTTTATTTATTTATTTA:G	28	16	-0.0387914	0.00728659	1.01691e-07	4	4	3	4	3	4	4	2	4	2	4	3		4	3	2	4	3	2	2	2	2	2	2	3	2	2	2	4
CD8_TCM	ENSG00000141568	17:82648488:A:ACGTGCGTG	28	18	0.0501529	0.0078674	1.83237e-10	4	4	4	3	3	2	3	3	2	2	3	4		2	3	3	2	4	3	4	2	3	3	4	2	2	2	2	4
CD8_TCM	ENSG00000141569	17:75882980:G:GA	28	14	-0.190571	0.0356802	9.23917e-08	4	4	4	2	2	2	4	3	2	2	4	4		2	4	2	2	3	3	4	2	4	3	2	2	2	2	2	4
CD8_TCM	ENSG00000141576	17:76243540:T:C	21	12	0.0692557	0.0108341	1.63314e-10	3	3	3	3	3	2	3	3	2	2	3	3		2	4	2	2	1	1	1	2	1	1	2	1	3	2	1	4
CD8_TCM	ENSG00000141580	17:82648488:A:ACGTGCGTG	28	22	0.142987	0.00956603	1.61933e-50	4	4	4	4	4	2	3	3	3	2	3	4		2	4	4	3	4	4	4	2	4	4	4	4	2	3	2	4
CD8_TCM	ENSG00000141698	17:41836371:T:G	28	27	-0.33186	0.0188907	4.37885e-69	3	4	3	4	3	4	3	3	3	2	3	3		4	3	3	4	4	3	3	3	3	4	4	4	3	3	3	4	-0.0363
CD8_TCM	ENSG00000141699	17:42596529:T:G	28	13	-0.0964773	0.023874	5.31985e-05	4	4	4	3	4	2	2	2	3	2	4	2		2	4	2	2	4	2	2	2	3	2	3	3	2	2	2	4
CD8_TCM	ENSG00000153933	17:56809820:TCACA:T	28	18	0.0877809	0.0139307	2.95241e-10	4	4	3	3	4	2	4	3	2	2	3	4		2	3	2	3	3	3	3	2	3	3	3	2	2	2	2	4
CD8_TCM	ENSG00000153944	17:57282835:C:CTTTTTTTTTT	28	12	-0.0263521	0.00565407	3.15072e-06	4	4	2	2	2	2	3	2	2	2	3	2		2	3	3	2	3	3	3	2	3	3	2	2	2	2	2	4
CD8_TCM	ENSG00000154217	17:67391210:G:A	28	20	0.0621042	0.00627042	3.98711e-23	4	3	4	2	3	2	4	3	3	4	3	4		2	3	3	4	3	3	3	2	3	3	3	2	2	2	2	4
CD8_TCM	ENSG00000154229	17:66377703:A:T	28	22	-0.122707	0.0126362	2.7133e-22	3	3	4	3	3	2	3	3	3	2	3	3		2	3	3	3	3	3	3	3	3	3	3	3	2	2	2	4
CD8_TCM	ENSG00000154240	17:66192315:C:T	26	17	0.278437	0.0249567	6.63424e-29	4	4	4	4	4	2	4	3	2	2	4	4		2	3	3	2	3	3	3	2	1	1	3	3	2	2	2	4	-0.0163
CD8_TCM	ENSG00000154265	17:69327145:G:GCCGCGCGCAC	28	16	0.0708079	0.0117612	1.73906e-09	4	4	3	3	4	2	3	2	2	2	3	3		2	4	4	2	4	3	3	2	4	3	2	2	2	2	2	4
CD8_TCM	ENSG00000154760	17:35478131:T:C	27	16	-0.10963	0.014222	1.27331e-14	3	3	3	3	3	2	3	4	2	2	3	3		2	3	3	2	3	3	3	2	3	1	2	2	2	2	2	4
CD8_TCM	ENSG00000154803	17:17218386:CT:C	28	15	-0.118124	0.0343895	0.000592781	3	3	3	3	2	2	3	2	2	2	3	4		2	3	2	2	3	3	3	2	3	3	3	2	2	2	2	4
CD8_TCM	ENSG00000157637	17:81300902:TACAC:T	28	19	0.119469	0.0157076	2.83062e-14	3	3	3	3	3	2	3	3	2	2	3	3		2	3	3	2	3	3	3	3	3	3	3	2	2	2	2	3
CD8_TCM	ENSG00000159111	17:47815179:T:C	28	16	-0.0911006	0.0138383	4.60432e-11	3	4	3	4	4	2	4	3	2	2	4	3		2	4	4	4	3	2	4	2	2	3	2	2	2	2	2	4
CD8_TCM	ENSG00000159202	17:48904274:C:CT	28	20	-0.0412521	0.0086444	1.82303e-06	4	3	4	4	3	2	5	4	2	2	4	3		2	4	3	4	4	3	3	2	4	4	4	3	2	2	2	5
CD8_TCM	ENSG00000159210	17:48989273:G:GAAATAAAT	28	8	0.0490804	0.0139938	0.000452672	3	3	2	2	2	2	2	3	2	2	3	2		2	3	2	2	3	2	2	2	2	3	2	2	2	2	2	3
CD8_TCM	ENSG00000159640	17:63488670:G:A	11	6	-0.0771467	0.0217416	0.000387656	3	1	3	1	1	2	2	3	1	1	1	1		2	1	1	1	1	3	1	1	1	3	1	1	2	2	1	3
CD8_TCM	ENSG00000160551	17:29553103:AAATAAAT:A	28	17	-0.0517592	0.00840993	7.52991e-10	3	3	3	3	4	2	2	3	2	2	3	3		2	4	3	2	4	3	3	2	4	3	3	2	2	2	2	4
CD8_TCM	ENSG00000161381	17:39120758:ATTT:A	18	12	0.13323	0.0240911	3.19751e-08	3	3	3	3	2	2	3	3	2	1	3	3		2	3	3	3	1	1	1	1	1	1	1	2	1	1	2	3
CD8_TCM	ENSG00000161405	17:39836028:C:T	28	10	0.030063	0.00783708	0.000125059	2	3	2	3	3	2	3	2	2	2	3	3		2	3	2	2	2	2	3	2	2	2	2	2	2	2	3	3
CD8_TCM	ENSG00000161526	17:75701311:C:T	28	10	0.0295712	0.00749725	8.00442e-05	3	3	3	2	3	2	2	2	2	2	4	3		2	3	2	2	2	2	2	2	3	3	2	2	2	2	2	4
CD8_TCM	ENSG00000161542	17:76287588:A:G	28	9	-0.0564154	0.0122608	4.19861e-06	4	4	2	2	3	2	2	2	2	2	2	3		2	3	2	2	4	4	2	2	3	2	2	2	2	2	2	4
CD8_TCM	ENSG00000161547	17:76737321:G:A	28	20	-0.071618	0.00731839	1.2927e-22	3	3	4	4	4	2	3	4	3	2	3	4		2	3	3	2	4	3	4	2	3	3	3	3	2	2	2	4	0.1822
CD8_TCM	ENSG00000161664	17:44232673:TTTTC:T	27	5	-0.135758	0.0383997	0.000407158	3	3	3	2	2	2	2	2	2	1	3	2		2	2	2	2	2	2	2	2	2	2	2	2	2	2	2	3
CD8_TCM	ENSG00000161692	17:44757994:C:G	28	17	-0.156897	0.0401031	9.14003e-05	4	3	2	3	3	2	3	2	2	2	3	3		2	3	3	2	3	3	3	2	3	3	3	3	2	2	2	4
CD8_TCM	ENSG00000161955	17:7557200:G:C	25	17	-0.343253	0.0361308	2.09305e-21	4	4	4	4	4	2	4	4	1	2	4	4		2	4	1	2	3	3	3	1	3	3	4	2	2	2	2	4
CD8_TCM	ENSG00000161956	17:7667260:TA:T	28	14	0.0704179	0.0184122	0.000131025	3	3	3	4	2	2	2	3	2	2	3	3		2	3	2	2	3	2	3	3	3	3	2	2	2	2	2	4
CD8_TCM	ENSG00000163597	17:76560433:T:TA	28	18	-0.0861362	0.0100036	7.27369e-18	4	3	3	3	4	2	3	3	2	2	3	3		2	3	3	2	4	3	3	2	3	3	3	2	2	2	2	4
CD8_TCM	ENSG00000166260	17:54961964:CT:C	28	15	-0.0425298	0.00918461	3.64696e-06	4	3	3	3	3	2	2	3	2	2	4	3		2	4	3	2	3	3	2	2	3	2	3	2	2	2	2	4
CD8_TCM	ENSG00000166263	17:54967996:C:CT	28	20	0.204139	0.0143357	5.18126e-46	4	4	4	4	4	2	4	4	3	2	4	4		2	3	3	3	3	3	4	2	3	3	2	3	2	2	2	4
CD8_TCM	ENSG00000166579	17:8437548:A:G	28	19	-0.0289077	0.00628748	4.27269e-06	4	4	3	3	4	2	4	4	2	2	4	4		2	4	3	2	3	3	4	2	3	4	4	2	2	4	2	4
CD8_TCM	ENSG00000166582	17:16310286:AGTGTGTGTGTGT:A	28	18	-0.0686976	0.0147374	3.13998e-06	3	3	3	3	2	2	3	3	2	2	3	3		2	3	3	2	3	3	3	2	3	3	3	3	2	2	2	3
CD8_TCM	ENSG00000166750	17:35236846:C:A	27	25	0.166443	0.00856409	3.9053e-84	4	3	3	4	3	4	3	4	4	3	3	3		3	3	3	4	4	4	4	5	1	3	3	4	4	2	2	5
CD8_TCM	ENSG00000167280	17:79086676:A:G	28	14	-0.25543	0.0389674	5.56483e-11	3	3	3	2	3	2	2	2	2	2	3	3		2	3	2	2	3	3	2	2	3	3	3	3	2	2	2	3
CD8_TCM	ENSG00000167291	17:80044952:G:T	28	15	-0.128061	0.0234189	4.54406e-08	3	3	3	3	3	2	3	3	2	2	3	3		2	3	3	2	3	2	2	2	3	3	2	2	2	2	2	3
CD8_TCM	ENSG00000167363	17:82739455:ATT:A	16	7	0.356617	0.0539911	3.97219e-11	3	3	3	1	1	1	1	3	1	1	1	3		2	3	2	2	1	1	1	2	1	1	2	2	2	2	2	3
CD8_TCM	ENSG00000167536	17:28964839:C:T	28	9	-0.0976662	0.0297933	0.001045	3	3	2	2	2	2	3	2	2	2	3	3		2	3	2	2	3	2	2	2	2	2	3	2	2	2	2	3
CD8_TCM	ENSG00000167716	17:1764380:C:T	28	15	0.120302	0.0167468	6.79247e-13	3	3	4	4	3	2	2	2	2	2	3	3		2	3	2	2	3	3	3	2	3	3	3	2	2	2	2	4
CD8_TCM	ENSG00000167720	17:2211666:TA:T	28	19	-0.101801	0.0193027	1.33541e-07	4	4	4	4	4	4	3	3	2	2	4	4		2	4	2	4	4	4	3	2	4	4	4	2	2	2	2	4
CD8_TCM	ENSG00000167740	17:4097476:GGA:G	28	3	0.0900098	0.0261566	0.00057915	4	2	2	2	2	2	2	2	2	2	2	2		2	2	3	2	2	2	2	2	2	2	2	2	2	2	2	4
CD8_TCM	ENSG00000167840	17:5115555:AAC:A	28	16	-0.226928	0.0484139	2.76889e-06	3	3	2	2	3	2	3	2	3	2	4	4		2	3	2	2	3	3	3	2	3	3	2	3	2	3	2	4
CD8_TCM	ENSG00000167851	17:74467365:A:G	26	20	-0.638528	0.0234571	3.65115e-163	4	5	3	3	1	2	3	3	3	2	3	4		3	3	3	3	1	3	3	4	5	5	3	2	2	2	2	5
CD8_TCM	ENSG00000167895	17:78122372:G:C	28	19	-0.052083	0.00713902	2.97456e-13	4	4	4	4	4	2	4	4	2	3	4	4		2	4	4	2	4	4	3	2	4	4	3	2	2	2	2	4
CD8_TCM	ENSG00000167920	17:40884625:G:A	28	18	0.149336	0.0275544	5.97128e-08	3	3	3	4	3	2	3	3	2	2	3	3		2	3	3	2	3	3	3	2	3	3	3	2	2	2	2	4
CD8_TCM	ENSG00000168646	17:65538420:C:A	19	9	-0.0970816	0.0137618	1.73294e-12	3	4	3	2	5	2	2	2	2	2	3	4		2	1	2	2	3	3	1	2	1	1	1	1	1	1	1	5
CD8_TCM	ENSG00000168792	17:29570113:C:T	28	11	-0.0753186	0.0217727	0.000541542	3	4	4	3	2	2	2	2	2	2	4	4		2	3	2	2	2	2	4	2	4	3	2	2	2	2	2	4
CD8_TCM	ENSG00000168961	17:27631765:C:T	28	17	-0.0659068	0.019187	0.000592608	3	3	3	3	3	2	2	2	2	2	3	2		2	3	3	4	3	3	3	2	3	3	3	2	3	2	2	4
CD8_TCM	ENSG00000169683	17:82023015:C:T	28	12	0.097218	0.0228864	2.15829e-05	4	4	3	2	3	2	2	2	2	2	3	3		2	3	2	2	4	2	4	2	3	3	2	2	2	2	2	4	0.00085
CD8_TCM	ENSG00000169689	17:82022880:C:A	28	15	0.0597152	0.0105101	1.33363e-08	3	3	4	2	2	2	3	4	2	2	3	4		2	4	4	2	4	3	4	2	3	2	3	2	2	2	2	4	0.12735
CD8_TCM	ENSG00000169710	17:82151438:T:C	28	16	0.129306	0.0185252	2.95115e-12	3	3	3	3	3	2	2	3	3	2	3	4		2	3	3	2	3	2	2	2	4	4	2	4	2	2	2	4
CD8_TCM	ENSG00000169738	17:82037444:A:G	28	26	0.293261	0.016371	9.26922e-72	4	4	4	4	4	2	4	4	3	3	4	4		2	4	4	3	4	4	4	3	4	4	4	3	3	4	4	4	0.2871
CD8_TCM	ENSG00000170160	17:16843567:C:T	27	25	0.950895	0.0392504	1.17345e-129	4	4	4	4	4	4	4	4	4	4	4	4		2	4	4	4	1	4	4	4	4	4	4	4	4	4	2	4
CD8_TCM	ENSG00000170175	17:7522442:ATTT:A	28	15	0.0668633	0.0206392	0.00119686	3	2	3	3	2	2	3	3	2	2	3	2		2	3	3	2	3	3	3	2	3	3	3	2	2	2	2	3
CD8_TCM	ENSG00000170222	17:10702151:T:C	28	16	-0.127874	0.0133158	7.75369e-22	4	4	4	2	3	2	2	4	2	2	3	3		2	3	3	2	3	3	2	2	3	3	3	2	2	4	2	4
CD8_TCM	ENSG00000170291	17:7254884:T:G	28	26	-0.202824	0.0132448	6.21755e-53	4	3	3	4	3	3	3	4	3	2	4	3		4	4	3	3	4	4	4	3	4	4	4	4	4	3	2	4
CD8_TCM	ENSG00000170296	17:7332805:G:A	28	4	0.0275627	0.00689722	6.43658e-05	3	3	2	2	2	2	2	2	2	2	2	2		2	2	2	2	3	2	2	2	2	2	2	2	2	2	2	3
CD8_TCM	ENSG00000170310	17:9575837:C:T	28	17	-0.358265	0.0330697	2.38535e-27	4	4	4	4	4	2	4	4	2	2	4	4		2	3	3	2	4	4	4	2	3	4	2	2	2	2	2	4	-0.63565
CD8_TCM	ENSG00000170921	17:62984218:C:G	28	19	0.107382	0.0112163	1.03053e-21	4	3	4	5	4	2	3	4	4	2	4	4		2	3	4	2	4	4	4	2	3	4	4	2	2	2	2	5
CD8_TCM	ENSG00000171298	17:80101663:G:C	28	24	-0.183104	0.0254403	6.13795e-13	4	4	4	4	4	2	4	3	2	2	4	4		2	4	3	3	3	3	3	3	3	3	3	3	3	3	3	4	-0.05225
CD8_TCM	ENSG00000171302	17:79009880:G:GT	28	10	-0.0910655	0.0241778	0.000165558	3	3	3	2	3	2	2	2	2	2	3	4		2	3	2	2	2	2	2	2	3	3	2	2	2	2	2	4
CD8_TCM	ENSG00000171475	17:40338706:C:CA	28	9	-0.067205	0.0139678	1.4985e-06	3	3	3	2	2	2	2	3	2	2	3	3		2	2	2	2	3	2	2	2	3	2	2	2	2	2	2	3
CD8_TCM	ENSG00000171595	17:74291867:A:AT	17	11	0.227638	0.0281992	6.88782e-16	3	1	3	3	3	2	3	3	2	1	3	1		2	3	1	3	1	1	1	1	1	1	3	1	2	2	2	3
CD8_TCM	ENSG00000171928	17:18780573:G:A	28	22	-0.0730664	0.0145959	5.55872e-07	4	3	3	4	4	2	4	3	2	2	4	3		3	4	3	2	3	3	4	5	4	3	3	3	2	3	2	5
CD8_TCM	ENSG00000171962	17:18089016:G:A	28	11	-0.16141	0.0416586	0.000106801	3	3	3	2	2	2	2	3	2	2	3	3		2	3	2	3	3	2	2	2	3	2	2	2	2	2	2	3
CD8_TCM	ENSG00000172057	17:39874777:G:A	28	22	-0.254266	0.0140488	3.25883e-73	3	3	4	5	4	4	3	4	4	2	4	3		4	5	3	4	3	3	3	2	2	3	3	4	2	2	2	5
CD8_TCM	ENSG00000172123	17:35532441:CA:C	28	19	-0.103394	0.0226176	4.84509e-06	3	3	3	3	3	2	3	3	2	2	3	3		2	3	3	3	3	3	3	2	3	3	3	2	2	2	2	3
CD8_TCM	ENSG00000172301	17:31863970:G:A	28	15	0.182849	0.0340834	8.10539e-08	3	4	3	3	2	2	4	4	2	2	4	4		2	4	3	2	4	4	3	2	3	2	2	2	2	2	2	4
CD8_TCM	ENSG00000172716	17:35372753:C:T	28	16	-0.101764	0.0140418	4.25579e-13	3	3	3	2	3	2	2	3	2	2	3	3		2	3	2	2	3	3	3	2	3	3	3	3	2	2	2	3
CD8_TCM	ENSG00000172992	17:45110447:G:GA	28	15	-0.0418314	0.0116024	0.000311674	3	3	3	2	3	2	4	2	2	2	3	3		2	3	3	2	3	3	3	2	3	3	2	2	2	2	2	4
CD8_TCM	ENSG00000173065	17:28692288:T:C	28	11	-0.07432	0.0171071	1.39658e-05	3	3	2	2	2	2	3	2	2	2	3	2		2	3	3	2	3	3	3	2	3	2	2	2	2	2	2	3
CD8_TCM	ENSG00000173757	17:42244092:CT:C	28	11	0.0253613	0.00605551	2.81257e-05	4	4	3	2	4	2	2	4	4	2	3	4		2	4	2	2	2	2	2	2	4	2	2	2	2	2	2	4
CD8_TCM	ENSG00000173762	17:82309750:A:C	28	13	-0.0540318	0.0110666	1.04798e-06	4	3	4	3	4	2	3	3	2	2	3	2		2	3	3	2	3	2	2	2	3	2	2	2	2	2	2	4
CD8_TCM	ENSG00000173812	17:41770646:C:G	27	6	-0.0575909	0.0159891	0.000315914	2	2	2	2	2	2	2	2	2	2	3	2		2	3	3	2	2	3	3	2	1	2	2	2	2	2	2	3
CD8_TCM	ENSG00000173917	17:48519686:C:T	27	24	0.46188	0.0243706	4.22531e-80	3	3	4	3	4	3	3	3	3	2	3	4		3	3	3	3	3	3	1	3	3	3	3	3	3	2	2	4
CD8_TCM	ENSG00000174282	17:7464491:G:A	28	8	-0.0672371	0.0184366	0.000265375	3	4	2	2	2	2	2	2	2	2	3	2		2	3	2	2	2	3	2	2	3	3	2	2	2	2	2	4
CD8_TCM	ENSG00000174292	17:7368039:C:CAAAAAAAAAAAA	14	4	0.215535	0.0502245	1.77527e-05	3	3	2	1	2	2	1	2	2	1	1	2		1	1	1	1	1	2	2	2	1	1	1	1	2	3	1	3
CD8_TCM	ENSG00000174326	17:7043038:C:A	13	8	-0.329368	0.0641104	2.78405e-07	1	3	1	1	1	1	2	2	1	1	4	2		2	4	3	2	3	3	3	1	1	1	1	1	1	1	1	4
CD8_TCM	ENSG00000175061	17:16439519:T:C	28	23	0.0980833	0.00684894	1.61888e-46	4	4	4	4	4	4	4	4	3	2	4	4		4	3	4	2	4	4	4	3	2	4	3	4	3	2	2	4
CD8_TCM	ENSG00000175106	17:15548994:C:T	28	20	-0.0845634	0.00924548	5.88307e-20	3	3	3	3	3	2	3	4	4	2	3	3		2	3	3	2	4	3	4	2	3	3	3	2	2	3	2	4
CD8_TCM	ENSG00000175155	17:59379856:T:TTTTTGTTTTGTTTTGTTTTG	28	12	-0.0502576	0.0120573	3.06966e-05	4	4	4	2	2	2	2	3	2	2	3	3		2	3	2	2	4	4	3	2	2	3	2	2	2	2	2	4
CD8_TCM	ENSG00000175175	17:58827914:T:A	23	7	-0.147587	0.0348414	2.27579e-05	3	3	2	2	2	2	2	2	2	1	3	3		2	1	1	2	3	3	2	2	1	1	2	2	2	2	2	3
CD8_TCM	ENSG00000175711	17:83043976:TAA:T	28	22	-0.188988	0.0159041	1.45097e-32	4	4	4	3	4	2	4	4	4	2	4	4		2	4	4	3	3	3	3	2	4	3	4	2	3	4	2	4
CD8_TCM	ENSG00000175866	17:81098962:GTCCCCCCATCCCCCCA:G	25	12	0.142119	0.0304005	2.94132e-06	4	3	2	3	2	2	4	3	2	2	3	2		2	3	2	2	1	1	1	2	3	3	3	3	2	2	2	4
CD8_TCM	ENSG00000175906	17:43395660:T:TA	26	11	0.308007	0.0724654	2.13388e-05	3	3	2	2	2	2	3	3	2	1	3	3		2	3	2	2	3	3	2	2	1	3	2	2	2	2	2	3
CD8_TCM	ENSG00000176155	17:82120174:A:T	28	16	-0.0487685	0.00913933	9.4961e-08	4	3	4	4	4	2	3	2	2	2	3	3		2	3	3	2	4	2	4	2	2	3	4	4	2	2	2	4
CD8_TCM	ENSG00000176358	17:49752189:G:A	28	12	-0.141928	0.0249855	1.34386e-08	3	3	3	2	3	2	2	3	2	2	3	3		2	3	2	2	3	2	2	2	3	3	2	2	2	2	2	3
CD8_TCM	ENSG00000176658	17:32687454:C:T	28	21	-0.0780231	0.0113053	5.14681e-12	3	3	3	3	3	2	3	3	2	2	3	3		2	3	3	2	3	3	3	2	3	3	3	3	3	3	2	3
CD8_TCM	ENSG00000176681	17:46329293:C:CTTTTTTTT	28	24	-0.222662	0.0210625	4.04126e-26	3	4	3	3	3	3	3	3	3	2	3	4		2	3	3	3	3	3	4	3	3	3	3	3	2	3	2	4
CD8_TCM	ENSG00000176749	17:32519606:C:G	23	15	0.376586	0.0370665	2.99835e-24	4	4	4	1	4	2	4	4	2	2	1	4		2	4	4	2	3	3	4	1	3	3	2	2	1	1	2	4
CD8_TCM	ENSG00000176809	17:64923543:T:A	28	28	0.418606	0.0220105	1.19927e-80	4	4	4	4	4	3	4	4	4	4	4	4		3	4	4	4	4	4	4	3	4	4	4	4	3	4	4	4
CD8_TCM	ENSG00000176845	17:83048410:G:A	26	14	0.200101	0.0256764	6.53508e-15	4	1	4	3	4	2	3	4	2	2	4	1		2	3	4	2	3	3	3	2	3	2	2	2	2	2	2	4
CD8_TCM	ENSG00000176927	17:30150684:GTT:G	28	15	0.100166	0.0248481	5.55101e-05	4	3	3	2	3	2	3	3	2	2	3	3		2	3	4	2	3	3	3	2	4	2	2	2	2	2	2	4
CD8_TCM	ENSG00000176974	17:18365785:C:G	28	24	0.185583	0.0190621	2.12273e-22	3	3	3	3	4	4	4	4	3	2	3	3		3	3	4	4	4	4	4	4	3	3	4	3	2	2	2	4
CD8_TCM	ENSG00000177370	17:1070558:C:T	28	12	0.265914	0.0611073	1.35151e-05	3	3	3	2	2	2	3	3	2	2	3	3		2	3	2	2	3	2	2	2	3	3	2	2	2	2	2	3
CD8_TCM	ENSG00000177885	17:75358719:A:C	28	16	0.0444854	0.00831041	8.65198e-08	3	4	3	3	4	2	2	2	2	2	3	3		2	3	2	2	3	3	3	2	3	3	3	3	2	2	2	4
CD8_TCM	ENSG00000178502	17:41773771:C:T	28	2	0.319793	0.0677773	2.3784e-06	2	3	2	2	2	2	2	2	2	2	2	2		2	2	2	2	2	2	2	2	2	2	2	2	2	2	2	3
CD8_TCM	ENSG00000178607	17:64053577:T:C	28	15	0.119871	0.0103471	4.90689e-31	3	4	4	4	3	2	4	4	2	4	4	4		2	4	4	4	2	2	2	2	2	2	2	4	2	2	2	4
CD8_TCM	ENSG00000178852	17:47308152:G:A	28	20	-0.356881	0.030223	3.53702e-32	4	4	4	4	3	2	4	4	2	2	4	4		2	4	3	2	4	4	4	2	4	4	3	3	3	2	2	4
CD8_TCM	ENSG00000178927	17:82447352:CAAAAAAA:C	28	17	-0.0848616	0.0174569	1.16677e-06	4	4	4	3	4	2	2	3	2	2	3	3		2	4	3	2	3	4	4	2	3	4	3	2	2	2	2	4
CD8_TCM	ENSG00000178971	17:8261034:A:C	28	21	-0.115146	0.0105643	1.15869e-27	3	3	3	3	3	3	3	4	3	2	3	3		2	3	3	4	3	4	3	2	3	3	4	2	2	2	2	4
CD8_TCM	ENSG00000179029	17:8152405:A:G	28	19	-0.104699	0.0161492	8.97896e-11	3	3	4	3	3	2	4	4	2	2	4	3		2	4	4	2	3	3	3	2	3	2	4	3	2	2	4	4
CD8_TCM	ENSG00000179094	17:8152405:A:G	28	21	-0.117802	0.0134581	2.07363e-18	4	4	3	3	4	2	3	3	4	4	4	3		2	4	4	4	4	3	4	2	4	4	2	4	2	2	2	4	0.0721
CD8_TCM	ENSG00000179598	17:17193385:ATT:A	17	11	0.210784	0.0407819	2.35892e-07	3	3	3	1	4	2	1	3	2	2	1	3		2	1	3	1	1	3	3	3	1	1	1	2	1	2	1	4
CD8_TCM	ENSG00000180336	17:44577348:A:C	28	3	-0.167222	0.0437822	0.000133777	3	2	2	2	2	2	2	2	2	2	3	2		2	2	2	2	2	2	2	2	2	2	2	2	2	2	2	3
CD8_TCM	ENSG00000181031	17:392044:T:G	28	18	-0.262336	0.040188	6.67777e-11	4	3	4	3	4	2	2	2	2	2	3	3		2	3	3	2	3	4	4	3	3	3	3	3	2	2	2	4
CD8_TCM	ENSG00000181222	17:7528037:A:T	28	19	-0.049875	0.00723056	5.28089e-12	3	3	3	3	3	2	3	3	3	2	3	3		2	3	3	3	3	3	3	2	3	3	2	2	2	2	2	3
CD8_TCM	ENSG00000181350	17:16452160:T:TGGGCAATATA	28	13	0.125776	0.0143906	2.32844e-18	3	3	3	2	3	2	2	3	2	2	3	3		2	3	3	2	3	4	3	2	2	2	2	2	2	2	2	4
CD8_TCM	ENSG00000181396	17:82418779:C:T	28	10	-0.097711	0.0154437	2.50113e-10	3	4	2	2	2	2	2	2	2	2	4	3		2	3	2	2	2	2	3	3	4	4	2	2	2	2	2	4	-0.22665
CD8_TCM	ENSG00000181513	17:45110447:G:A	28	10	0.15263	0.0365325	2.94181e-05	4	4	2	2	3	2	2	4	2	2	4	4		2	3	2	2	4	2	4	2	2	2	2	2	2	2	2	4
CD8_TCM	ENSG00000181885	17:7199755:G:A	8	5	-0.166808	0.0322893	2.39088e-07	1	1	1	1	1	1	1	3	1	2	1	4		1	1	1	1	1	1	1	1	3	1	3	1	2	2	1	4
CD8_TCM	ENSG00000182173	17:75520853:T:C	28	20	-0.113176	0.0168824	2.03061e-11	3	4	4	3	4	2	3	4	2	2	3	3		2	3	3	3	3	3	3	2	3	3	3	3	2	2	2	4
CD8_TCM	ENSG00000182224	17:7847529:T:C	27	6	-0.138537	0.0357288	0.000105552	4	4	4	2	2	2	2	2	2	2	3	2		2	1	2	2	4	2	2	2	2	2	2	2	2	2	2	4
CD8_TCM	ENSG00000182534	17:76708440:G:A	27	26	0.708585	0.0376135	3.64753e-79	4	4	4	4	3	3	4	4	4	2	4	4		4	4	3	4	4	4	4	3	4	1	4	3	4	4	4	4
CD8_TCM	ENSG00000182742	17:48520777:G:T	23	13	0.314132	0.0311288	6.03301e-24	4	3	3	3	5	2	3	3	1	2	5	1		2	3	3	4	1	3	2	2	1	1	2	2	2	2	2	5
CD8_TCM	ENSG00000183011	17:7877391:G:T	28	18	0.0688591	0.011099	5.50242e-10	3	4	4	2	4	3	3	4	2	2	3	4		2	3	3	3	3	3	2	2	3	3	4	2	2	2	2	4
CD8_TCM	ENSG00000183077	17:78186131:G:GGGGT	17	4	0.410462	0.101009	4.83211e-05	1	1	1	1	2	2	1	1	1	1	1	1		2	1	3	2	2	2	2	2	3	3	2	2	2	2	2	3
CD8_TCM	ENSG00000183688	17:509199:C:T	27	22	0.375205	0.03105	1.28456e-33	4	4	4	3	4	3	4	4	3	2	4	4		2	4	4	4	1	3	3	2	3	3	4	3	4	2	2	4
CD8_TCM	ENSG00000184361	17:45344830:TCA:T	24	8	0.121217	0.0326211	0.000202478	3	3	3	1	3	2	2	2	2	2	1	3		2	1	3	2	1	2	3	2	2	2	2	2	2	2	2	3
CD8_TCM	ENSG00000184451	17:42750490:G:A	11	3	-0.133611	0.0276546	1.35564e-06	3	1	1	1	2	2	1	1	1	1	1	1		2	1	1	2	1	2	1	3	1	1	2	2	1	1	2	3
CD8_TCM	ENSG00000184557	17:78364271:A:C	26	11	0.136297	0.0363182	0.000174839	3	1	3	2	3	2	2	2	2	2	3	3		2	3	3	2	2	1	3	2	3	2	3	2	2	2	2	3
CD8_TCM	ENSG00000184640	17:77339824:T:TG	28	18	0.0235173	0.00529988	9.10854e-06	3	3	3	3	4	2	3	3	2	2	3	3		2	3	3	2	3	3	3	2	3	3	3	2	2	2	2	4
CD8_TCM	ENSG00000185158	17:31994983:G:A	28	10	-0.10124	0.0241491	2.7616e-05	3	3	3	2	2	2	2	3	2	2	3	2		2	3	2	2	3	2	3	2	2	2	3	2	2	2	2	3
CD8_TCM	ENSG00000185298	17:81700633:GCCAGCC:G	28	19	-0.209877	0.0216404	3.06386e-22	4	4	4	3	3	2	3	4	2	2	3	4		2	3	3	2	3	4	3	2	3	3	3	3	2	2	2	4
CD8_TCM	ENSG00000185379	17:35170696:C:T	28	12	0.175563	0.0225642	7.21854e-15	4	4	3	3	4	2	3	3	2	2	4	4		2	3	2	2	2	2	2	2	2	3	2	2	2	2	2	4
CD8_TCM	ENSG00000185561	17:1765354:T:C	15	9	-0.11507	0.0253588	5.68831e-06	3	1	3	1	1	2	3	3	1	2	1	1		2	1	2	1	1	1	1	3	3	3	3	1	1	2	2	3
CD8_TCM	ENSG00000185722	17:4329827:C:CT	28	4	0.036345	0.0087526	3.28899e-05	3	3	2	2	2	2	2	2	2	2	2	2		2	3	2	2	2	2	2	2	2	2	2	2	2	2	2	3
CD8_TCM	ENSG00000185829	17:46493326:G:GTTT	27	27	0.465122	0.0180586	2.74144e-146	4	4	4	1	4	4	4	4	4	4	4	4		4	4	4	4	4	4	4	4	4	4	4	4	4	4	4	4
CD8_TCM	ENSG00000185862	17:31383672:A:G	28	14	-0.0490738	0.0116414	2.49263e-05	2	3	3	3	2	2	2	3	2	2	3	3		2	3	3	2	3	3	3	2	3	3	2	2	2	2	2	3
CD8_TCM	ENSG00000186395	17:40818851:A:AGCTGCCGCCGCCGTATCCGCCGCCGGAGCT	28	20	0.0810178	0.0108001	6.30661e-14	3	3	3	3	4	2	3	4	4	2	4	3		2	3	3	2	4	4	3	4	4	4	3	2	2	2	2	4
CD8_TCM	ENSG00000186532	17:1762309:G:A	28	15	0.060482	0.0131346	4.12881e-06	3	3	3	3	3	2	3	2	2	2	3	2		2	3	2	2	3	3	3	2	3	3	3	2	2	2	2	3
CD8_TCM	ENSG00000186834	17:45167253:A:G	28	14	0.0594826	0.011526	2.45981e-07	4	5	4	2	2	2	3	5	2	2	4	3		2	4	5	2	4	5	2	2	2	5	3	2	2	2	2	5
CD8_TCM	ENSG00000187607	17:15676726:C:T	28	16	0.0608479	0.0167613	0.000283146	4	4	4	2	3	2	4	3	2	2	4	4		2	4	4	2	4	4	4	2	4	2	2	3	2	2	2	4
CD8_TCM	ENSG00000187624	17:410351:G:T	27	23	0.49941	0.0335961	5.55227e-50	4	4	4	4	4	2	4	3	3	3	4	3		2	3	4	4	1	4	4	3	3	4	4	3	3	2	2	4	0.3029
CD8_TCM	ENSG00000187775	17:78427070:C:T	28	22	0.458187	0.0386471	2.01143e-32	3	4	3	3	4	2	4	4	3	2	4	4		2	4	4	3	4	3	4	3	4	4	4	4	2	2	2	4
CD8_TCM	ENSG00000187824	17:10696952:A:ATT	28	18	-0.175859	0.0189688	1.84484e-20	4	4	3	2	4	2	2	2	3	2	4	4		2	5	3	2	3	5	5	5	5	5	5	2	5	2	2	5
CD8_TCM	ENSG00000187838	17:7400226:A:G	28	14	0.109747	0.0132894	1.47815e-16	3	4	3	3	3	2	3	3	2	2	3	3		2	4	2	2	4	3	3	2	2	2	2	2	2	2	2	4
CD8_TCM	ENSG00000188554	17:43142962:GTGTGTATATATA:G	28	7	-0.0437794	0.00895534	1.01536e-06	4	4	4	2	2	2	2	2	2	2	3	4		2	4	2	2	2	2	2	2	2	2	2	2	2	2	2	4
CD8_TCM	ENSG00000188825	17:43359350:C:T	28	28	0.533094	0.0268622	1.20462e-87	4	4	4	3	4	4	4	4	4	3	4	3		4	3	3	4	3	3	3	4	3	4	3	3	4	3	3	4
CD8_TCM	ENSG00000188878	17:75916326:A:AT	28	10	0.0639524	0.0171032	0.000184603	3	4	3	2	2	2	2	2	2	2	3	3		2	3	2	2	3	2	3	2	4	2	2	2	2	2	2	4
CD8_TCM	ENSG00000188895	17:40194478:C:G	28	15	-0.0663615	0.0128154	2.2398e-07	3	3	3	3	3	2	2	4	2	2	3	3		2	3	2	2	3	4	3	2	3	2	3	2	2	2	2	4
CD8_TCM	ENSG00000189050	17:59968885:C:T	28	14	-0.0725926	0.0142861	3.74796e-07	4	3	3	3	2	2	2	3	2	2	3	3		2	3	2	2	3	3	3	2	3	3	2	2	2	2	2	4
CD8_TCM	ENSG00000189152	17:19249862:G:C	18	12	-0.227698	0.045509	5.63397e-07	4	4	3	1	3	2	1	1	3	1	1	3		2	1	1	1	3	3	3	2	4	1	2	1	2	2	3	4
CD8_TCM	ENSG00000196704	17:68206229:A:G	28	19	0.0878942	0.00982066	3.55694e-19	3	3	3	3	3	2	3	3	2	2	3	3		2	3	4	2	3	4	3	2	3	3	3	2	2	3	2	4
CD8_TCM	ENSG00000197879	17:1483904:T:C	24	8	-0.132645	0.0379656	0.000476161	3	3	2	4	2	2	2	2	2	1	3	1		2	1	1	2	2	2	2	2	3	3	3	2	2	2	2	4
CD8_TCM	ENSG00000198231	17:63677851:T:A	28	25	0.136797	0.00970648	4.17119e-45	3	4	3	3	4	4	4	4	3	2	3	4		2	3	3	3	3	3	3	3	3	3	4	4	2	4	4	4
CD8_TCM	ENSG00000198242	17:28708731:G:GAAAAAAAAAAAAA	28	22	-0.0907145	0.0110725	2.55224e-16	4	4	4	4	4	2	4	4	4	2	4	4		2	4	4	2	4	4	4	2	4	4	4	2	4	4	4	4
CD8_TCM	ENSG00000198265	17:67175499:C:T	28	10	0.0437994	0.0102374	1.8828e-05	3	2	3	2	2	2	3	3	2	2	3	2		2	3	3	3	3	2	2	2	2	2	2	2	2	2	2	3
CD8_TCM	ENSG00000198496	17:43214206:GAAAAAAA:G	28	17	-0.0670074	0.0173179	0.000109165	3	3	3	3	2	2	3	3	3	2	3	3		2	3	2	2	3	3	3	2	3	3	4	2	2	2	2	4
CD8_TCM	ENSG00000198740	17:49265209:CT:C	28	14	0.0303503	0.00829784	0.000254569	3	3	3	2	2	2	3	3	2	2	3	3		2	4	2	2	3	3	3	2	3	3	2	2	2	2	2	4
CD8_TCM	ENSG00000198909	17:63740147:T:C	28	8	0.0287432	0.00825381	0.000496916	3	3	2	2	2	2	2	2	2	2	3	2		2	3	2	2	3	2	2	2	3	2	3	2	2	2	2	3
CD8_TCM	ENSG00000198920	17:6651120:C:CAAAAAAAAA	28	13	0.118596	0.0230905	2.80454e-07	3	3	3	2	2	2	2	2	2	2	3	3		2	3	2	2	3	3	3	2	3	3	3	2	2	2	2	3
CD8_TCM	ENSG00000198933	17:47689554:T:C	19	14	-0.336699	0.0360575	9.83225e-21	1	1	4	4	1	2	4	4	1	2	4	1		3	4	4	3	1	4	1	1	4	1	4	2	4	2	2	4
CD8_TCM	ENSG00000204237	17:81663208:A:G	28	18	-0.199147	0.0117875	4.92273e-64	4	4	4	4	4	2	4	4	4	2	4	4		2	3	3	2	3	2	3	2	3	3	3	2	2	2	2	4
CD8_TCM	ENSG00000204316	17:75893943:A:G	28	7	-0.0966191	0.0250798	0.000116932	3	3	2	2	2	2	2	2	2	2	3	3		2	3	2	2	2	2	2	2	2	3	2	2	2	2	2	3
CD8_TCM	ENSG00000205045	17:35501014:C:T	28	20	0.100295	0.00766304	3.85168e-39	4	4	4	3	4	3	3	4	3	2	3	3		3	3	4	3	3	3	3	3	2	2	2	2	2	2	2	4
CD8_TCM	ENSG00000205309	17:17296143:A:G	23	15	0.504079	0.0707589	1.04922e-12	4	4	4	4	4	2	4	3	2	2	4	4		2	3	3	4	1	1	1	2	1	1	3	2	3	2	2	4
CD8_TCM	ENSG00000205544	17:7395985:C:CAA	28	15	-0.0474303	0.00928961	3.29517e-07	4	4	4	3	4	2	3	3	2	2	4	3		2	3	2	2	3	3	2	2	4	3	2	2	2	2	2	4
CD8_TCM	ENSG00000212719	17:21576641:G:GTC	27	15	0.137605	0.028087	9.62052e-07	3	3	3	3	3	2	2	3	2	1	3	3		2	3	2	2	3	2	2	2	3	3	3	3	2	2	2	3
CD8_TCM	ENSG00000213246	17:58342010:AAAGG:A	28	9	0.0467504	0.00950988	8.83378e-07	3	3	2	2	2	2	3	2	2	2	3	3		2	3	4	2	2	2	2	2	3	2	2	2	2	2	2	4
CD8_TCM	ENSG00000214087	17:81682485:G:A	28	28	-0.424977	0.0182778	1.38776e-119	4	4	4	4	4	3	4	4	3	3	4	4		3	4	4	3	4	3	4	4	4	3	3	3	3	3	3	4
CD8_TCM	ENSG00000214226	17:56866637:G:A	28	17	0.149297	0.0241119	5.94742e-10	3	3	3	3	3	2	3	3	2	2	3	3		2	3	3	2	3	3	3	2	3	3	2	2	2	2	2	3
CD8_TCM	ENSG00000214401	17:46277221:A:G	28	28	0.812385	0.0260597	2.39671e-213	3	3	3	3	3	4	3	4	3	4	3	3		3	3	4	4	3	4	3	3	3	3	4	3	3	4	4	4
CD8_TCM	ENSG00000214719	17:30601839:G:A	28	21	0.477854	0.0411922	4.09116e-31	4	3	4	3	4	2	3	4	3	2	4	3		2	3	3	3	4	3	4	2	3	3	3	4	2	2	2	4
CD8_TCM	ENSG00000215041	17:7318066:G:A	28	12	-0.120591	0.0273647	1.04901e-05	4	4	3	2	3	2	2	2	2	2	5	2		2	5	2	2	3	2	3	2	3	3	4	2	2	2	2	5
CD8_TCM	ENSG00000215067	17:6940222:G:A	28	18	0.11807	0.0211491	2.36747e-08	3	4	3	2	3	2	3	3	2	2	3	4		2	3	3	2	3	3	3	2	3	4	3	2	2	3	2	4
CD8_TCM	ENSG00000219200	17:7014764:C:T	28	19	-0.071046	0.00891684	1.61762e-15	3	3	3	3	3	2	3	3	2	2	3	4		2	3	3	2	3	4	3	2	3	3	3	3	2	2	2	4
CD8_TCM	ENSG00000220205	17:8173598:C:T	28	23	0.126982	0.00814065	7.44731e-55	4	3	4	3	4	2	3	4	3	2	3	3		2	4	3	3	4	4	3	4	4	4	4	4	2	4	2	4
CD8_TCM	ENSG00000221882	17:3386296:C:G	22	19	-0.813936	0.0427705	9.56373e-81	4	4	4	1	4	3	4	4	5	3	1	4		2	4	4	4	1	1	4	2	1	1	4	4	4	4	2	5	0.1235
CD8_TCM	ENSG00000221926	17:15684261:G:A	28	20	0.137887	0.0166488	1.21039e-16	3	4	4	3	3	2	4	3	2	2	4	4		2	3	4	2	4	3	4	4	5	4	4	3	2	2	2	5	0.09125
CD8_TCM	ENSG00000224877	17:81243202:A:G	28	23	0.079203	0.0081128	1.62732e-22	4	4	4	4	4	3	3	3	2	2	4	4		3	4	4	3	3	3	4	4	4	4	3	3	2	2	2	4
CD8_TCM	ENSG00000225190	17:45588989:A:ATTTTTTTTTTTTTTTTTT	28	7	0.159835	0.0394543	5.09651e-05	2	2	2	3	2	2	3	2	2	2	3	2		2	3	2	2	2	2	2	2	3	3	2	2	2	2	2	3
CD8_TCM	ENSG00000225751	17:9476430:G:A	28	14	0.105669	0.0254536	3.30391e-05	3	4	2	4	2	2	2	3	2	2	4	3		2	4	2	2	3	3	3	3	3	3	2	2	2	2	2	4
CD8_TCM	ENSG00000227036	17:72638213:G:A	15	6	0.637316	0.0509981	7.76619e-36	3	1	4	1	1	2	1	1	1	2	1	1		2	3	1	2	1	1	1	2	3	3	2	2	1	2	2	4
CD8_TCM	ENSG00000227517	17:69560001:A:C	14	7	0.362851	0.0414671	2.12713e-18	4	4	4	1	1	2	1	4	1	2	4	4		1	1	1	1	1	1	1	2	1	1	1	2	2	2	2	4
CD8_TCM	ENSG00000228696	17:46274783:CTTTT:C	27	27	1.16223	0.0379533	6.11125e-206	4	4	4	1	4	3	4	4	4	3	4	4		4	4	4	4	4	4	4	4	4	4	4	4	3	4	3	4
CD8_TCM	ENSG00000230148	17:48541740:C:A	25	19	0.409155	0.0254581	4.03103e-58	3	3	3	3	4	3	3	3	3	2	3	3		2	3	3	3	3	1	1	1	3	3	3	2	2	2	2	4
CD8_TCM	ENSG00000230532	17:48857995:A:AATAGG	28	13	0.42665	0.106787	6.46047e-05	3	3	3	2	2	2	3	2	2	2	3	2		2	3	3	2	3	2	3	2	3	3	3	2	2	2	2	3
CD8_TCM	ENSG00000230647	17:14345059:A:G	16	10	0.924187	0.115499	1.22728e-15	4	1	1	4	4	2	4	1	2	1	4	4		2	4	3	2	1	1	1	1	1	1	1	4	2	1	2	4
CD8_TCM	ENSG00000232300	17:46545734:G:T	28	25	0.282429	0.0190157	6.70903e-50	4	4	4	4	4	3	4	4	4	3	4	4		2	4	4	3	4	4	3	3	3	3	4	3	2	4	2	4
CD8_TCM	ENSG00000232859	17:27889371:A:G	28	17	0.145727	0.017204	2.44306e-17	3	4	4	2	3	2	4	4	2	2	4	4		2	4	4	2	4	3	3	2	3	3	3	2	2	2	2	4
CD8_TCM	ENSG00000233223	17:7580783:C:A	28	17	-0.245734	0.0332105	1.36925e-13	4	4	4	3	3	2	3	4	2	2	4	4		2	4	2	2	4	4	4	2	4	3	3	2	2	2	2	4
CD8_TCM	ENSG00000233635	17:63120806:C:T	28	15	0.122978	0.0187271	5.13945e-11	3	4	3	3	3	2	4	2	2	2	3	4		2	3	2	2	4	4	3	2	3	3	2	2	2	2	2	4
CD8_TCM	ENSG00000234327	17:5100803:C:T	28	20	-0.199241	0.0267716	9.89818e-14	4	3	4	3	4	2	4	3	2	2	4	4		2	4	4	3	4	3	3	2	3	3	4	4	2	2	2	4
CD8_TCM	ENSG00000234912	17:77181179:A:G	28	16	0.105471	0.0255763	3.72706e-05	3	3	3	3	2	2	2	3	3	2	3	2		2	3	3	2	3	3	3	2	3	3	3	2	2	2	2	3
CD8_TCM	ENSG00000235085	17:4639978:C:CT	28	8	-0.100246	0.0236395	2.22919e-05	3	3	2	2	3	2	2	2	2	2	3	3		2	3	2	2	3	2	2	2	2	2	2	2	2	2	2	3
CD8_TCM	ENSG00000235300	17:48398092:CT:C	21	12	-0.0958546	0.0136647	2.30326e-12	3	3	3	2	3	2	4	3	2	2	3	4		2	3	2	2	3	3	1	2	1	1	1	1	1	2	1	4
CD8_TCM	ENSG00000235530	17:21207996:CT:C	28	16	-0.228763	0.0381129	1.94612e-09	3	3	3	2	4	2	3	3	2	2	3	3		2	4	2	2	3	4	4	2	4	4	3	2	2	2	2	4
CD8_TCM	ENSG00000236088	17:13992648:G:A	28	24	0.221151	0.0155216	4.6173e-46	4	4	4	3	3	3	4	4	4	2	3	4		2	4	4	4	4	4	4	2	3	4	3	3	2	4	3	4
CD8_TCM	ENSG00000236194	17:42262934:G:GTA	17	6	-0.34863	0.0780621	7.96718e-06	3	1	2	3	2	2	3	2	2	1	3	1		2	1	1	2	1	1	1	1	3	2	2	1	1	2	2	3
CD8_TCM	ENSG00000236383	17:43164730:C:G	28	20	0.199057	0.020554	3.50704e-22	3	3	3	4	3	2	3	4	3	2	4	3		2	4	3	2	3	3	3	2	3	3	3	2	2	4	2	4
CD8_TCM	ENSG00000236618	17:1472068:GC:G	28	10	0.0689785	0.0171447	5.7386e-05	3	3	3	2	2	2	3	2	2	2	3	2		2	3	2	2	3	2	2	3	3	2	2	2	2	2	2	3
CD8_TCM	ENSG00000238083	17:46493326:G:GTT	28	26	-0.295016	0.0163704	1.32468e-72	4	4	4	4	4	3	4	4	4	2	4	4		3	3	3	3	3	4	3	3	3	3	4	3	2	3	3	4
CD8_TCM	ENSG00000239672	17:51153130:A:T	28	21	0.190728	0.0135096	2.9436e-45	4	4	4	4	3	2	3	3	4	2	4	4		2	4	4	2	4	3	3	2	3	4	4	3	2	2	3	4	-0.00055
CD8_TCM	ENSG00000239697	17:7550602:C:T	28	17	-0.0539874	0.0119365	6.10082e-06	3	3	3	3	2	2	2	3	2	2	3	3		2	3	3	3	3	4	3	2	3	3	3	2	2	2	2	4
CD8_TCM	ENSG00000239704	17:15489948:C:CTTTTTTTTTTTTTTTTTT	28	13	-0.189349	0.0446788	2.25506e-05	3	3	3	2	2	2	3	2	3	2	3	2		2	3	2	2	3	3	3	2	3	3	2	2	2	2	2	3
CD8_TCM	ENSG00000243678	17:51166498:G:A	28	28	-0.305531	0.0180262	1.94982e-64	4	4	3	3	4	3	4	4	4	3	3	3		3	4	3	3	3	3	3	3	4	3	4	4	4	3	3	4	-0.52755
CD8_TCM	ENSG00000244045	17:28391573:C:T	28	14	0.0579294	0.0150769	0.000121903	3	3	3	2	2	2	2	3	2	2	3	3		2	4	3	2	3	2	3	2	3	5	3	2	2	2	2	5
CD8_TCM	ENSG00000247011	17:50908283:C:T	5	3	-0.208692	0.0428812	1.13454e-06	1	3	1	1	1	2	1	1	1	1	1	3		2	1	1	1	1	1	1	1	1	1	1	1	1	1	1	3
CD8_TCM	ENSG00000256806	17:6654936:A:G	18	11	0.200416	0.0311887	1.31073e-10	3	4	4	1	4	2	1	4	2	2	1	5		2	1	1	1	4	4	4	2	1	1	3	1	2	2	1	5
CD8_TCM	ENSG00000257949	17:76001393:G:A	28	18	0.136675	0.0159106	8.68094e-18	4	3	4	3	4	2	3	3	2	2	4	4		2	4	4	2	4	4	4	2	4	4	4	2	2	2	2	4
CD8_TCM	ENSG00000258315	17:7017569:C:T	28	4	-0.0831323	0.0161911	2.83006e-07	3	3	2	2	2	2	2	2	2	2	2	3		2	2	2	2	2	2	2	2	2	2	2	2	2	2	2	3
CD8_TCM	ENSG00000258890	17:64506317:A:G	28	14	0.0527434	0.0100109	1.37466e-07	4	4	4	3	4	2	4	4	2	2	4	3		2	4	2	2	4	4	2	2	2	3	2	2	2	2	2	4
CD8_TCM	ENSG00000261371	17:64411599:C:T	28	13	-0.103634	0.0171424	1.48946e-09	3	3	3	2	2	2	3	3	2	2	3	2		2	3	2	2	3	2	2	2	2	3	3	3	2	2	3	3
CD8_TCM	ENSG00000261845	17:82603740:C:T	28	18	-0.18059	0.0338882	9.87646e-08	4	3	4	4	4	3	4	3	2	2	4	3		2	4	2	2	3	4	3	2	3	3	3	2	2	2	2	4
CD8_TCM	ENSG00000261879	17:5098804:C:A	28	12	-0.23901	0.0550672	1.42268e-05	3	3	2	2	2	2	2	2	2	2	3	3		2	3	3	3	3	3	3	2	2	3	2	2	2	2	2	3
CD8_TCM	ENSG00000262039	17:49275717:T:C	28	8	-0.157475	0.0404477	9.88931e-05	3	3	3	2	2	2	2	2	2	2	3	3		2	3	2	2	2	2	4	2	2	2	2	2	2	2	2	4
CD8_TCM	ENSG00000262202	17:19081652:G:A	28	18	0.325701	0.0713287	4.96659e-06	3	3	3	2	3	2	3	3	2	2	3	3		2	3	3	2	3	3	3	2	3	3	3	3	2	2	2	3
CD8_TCM	ENSG00000262580	17:80202779:C:G	25	19	-0.269909	0.0189607	5.53781e-46	4	4	4	4	4	2	4	4	4	2	4	3		2	4	4	2	4	4	4	2	4	4	4	1	1	1	2	4
CD8_TCM	ENSG00000262814	17:81646853:GTTTGTTTT:G	28	5	0.0498678	0.0142768	0.000477756	2	2	2	2	2	2	2	2	2	2	3	2		2	3	2	2	2	2	2	2	3	2	3	2	2	2	2	3
CD8_TCM	ENSG00000262879	17:47099954:G:GCGGCCC	28	21	-0.110263	0.0099283	1.17326e-28	4	3	3	4	3	2	4	3	4	2	4	3		2	4	3	4	3	3	4	2	4	4	3	3	2	2	2	4
CD8_TCM	ENSG00000262967	17:50730513:CA:C	28	15	0.111659	0.0288008	0.000105776	3	3	3	2	2	2	3	3	2	2	3	3		2	3	3	2	3	3	2	2	3	3	3	2	2	2	2	3
CD8_TCM	ENSG00000263272	17:5432738:G:A	28	26	0.454678	0.0375276	8.70858e-34	4	4	4	4	4	3	4	3	4	2	4	3		3	4	4	3	4	4	4	4	4	3	4	4	3	3	2	4
CD8_TCM	ENSG00000263300	17:607916:G:A	28	13	-0.0738802	0.0161385	4.69723e-06	3	3	2	2	4	2	3	3	2	2	3	3		2	3	2	2	3	3	2	2	3	3	2	2	2	2	2	4
CD8_TCM	ENSG00000263708	17:9204928:A:ATT	28	5	-0.0583755	0.0146382	6.6661e-05	2	2	2	2	3	2	2	2	2	2	3	2		2	3	2	2	2	4	2	2	2	2	2	2	2	2	2	4
CD8_TCM	ENSG00000263787	17:48292254:T:C	23	16	-0.0645542	0.00920087	2.28155e-12	3	3	4	3	4	2	3	3	2	2	3	3		2	3	3	2	3	3	3	2	1	1	1	1	3	2	1	4
CD8_TCM	ENSG00000263843	17:75276647:A:C	25	12	0.194153	0.046933	3.52174e-05	3	3	3	2	3	2	4	2	2	2	3	4		2	3	2	2	1	3	3	2	1	1	3	2	2	2	2	4
CD8_TCM	ENSG00000264031	17:29785491:AT:A	28	14	-0.0406299	0.0113603	0.000348243	3	3	3	3	2	2	3	3	2	2	3	2		2	3	2	2	3	2	3	2	3	5	3	2	2	2	2	5
CD8_TCM	ENSG00000264364	17:58100027:G:GT	28	12	0.0943575	0.0202301	3.09797e-06	3	3	3	2	2	2	2	4	2	2	3	3		2	3	2	2	3	3	3	2	2	2	3	2	2	2	2	4
CD8_TCM	ENSG00000264458	17:32620369:T:G	18	8	0.126407	0.0288944	1.21539e-05	3	1	3	2	2	2	2	3	1	1	3	1		2	3	1	2	1	2	2	2	1	1	3	1	2	3	1	3
CD8_TCM	ENSG00000264630	17:66377723:T:A	24	15	-0.1505	0.0249266	1.56292e-09	3	3	4	3	3	2	3	2	2	2	3	3		2	3	3	2	1	1	1	2	3	3	3	3	1	2	2	4
CD8_TCM	ENSG00000264895	17:51173093:C:T	28	8	-0.0793117	0.0233074	0.000666859	3	3	2	2	2	2	2	2	2	2	3	3		2	3	2	2	3	2	2	2	3	2	2	2	2	2	2	3
CD8_TCM	ENSG00000264920	17:47895785:G:C	28	24	0.487007	0.0483561	7.40149e-24	3	3	4	3	3	3	3	3	3	2	3	3		2	3	3	4	3	3	3	3	3	3	3	3	2	3	2	4
CD8_TCM	ENSG00000265100	17:68238547:T:G	28	8	0.103868	0.0282483	0.00023601	3	3	3	2	2	2	2	2	2	2	2	2		2	3	3	2	3	2	2	2	3	2	2	2	2	2	2	3
CD8_TCM	ENSG00000265148	17:58351733:A:G	28	22	-0.180222	0.011189	2.27135e-58	4	4	3	4	4	4	4	4	4	2	4	4		2	4	3	4	3	4	3	2	3	3	2	3	2	4	2	4
CD8_TCM	ENSG00000265206	17:58327342:A:G	28	11	-0.0784053	0.0216295	0.000289048	3	2	3	2	2	2	4	3	2	2	3	3		2	3	3	2	3	2	3	2	2	2	2	2	2	2	2	4
CD8_TCM	ENSG00000265218	17:64906733:A:T	28	24	0.744727	0.0496062	6.05375e-51	3	3	3	3	4	3	3	3	3	2	3	4		2	3	3	3	4	4	3	2	3	3	3	4	3	3	2	4
CD8_TCM	ENSG00000265334	17:30905520:C:CAAA	28	16	-0.228873	0.0354519	1.07601e-10	3	4	3	3	3	2	3	3	2	2	3	3		2	3	3	2	3	3	3	2	4	2	2	2	2	2	2	4
CD8_TCM	ENSG00000265458	17:82485433:G:A	28	15	0.2275	0.0323611	2.06492e-12	3	3	4	3	4	2	3	3	2	2	3	3		2	3	3	2	3	3	3	2	2	2	2	2	2	2	2	4
CD8_TCM	ENSG00000265739	17:30096674:TATA:T	28	15	-0.357538	0.0699103	3.15005e-07	4	3	4	3	2	2	3	3	2	2	4	3		2	3	2	2	3	3	4	2	3	3	2	2	2	2	2	4
CD8_TCM	ENSG00000266120	17:30226621:A:C	6	1	0.161735	0.0373037	1.45339e-05	1	1	1	1	1	2	1	1	1	1	1	1		2	1	1	2	1	1	1	2	1	1	1	1	1	2	1	2
CD8_TCM	ENSG00000266368	17:12073770:A:AT	28	8	0.114234	0.0268742	2.13094e-05	3	3	3	2	2	2	2	3	2	2	3	2		2	3	2	2	3	2	2	2	2	2	2	2	2	2	2	3
CD8_TCM	ENSG00000266402	17:64236233:G:C	27	10	-0.339705	0.0844911	5.80501e-05	3	3	3	2	3	2	2	4	2	2	4	3		2	3	2	2	3	2	2	2	1	2	2	2	2	2	2	4
CD8_TCM	ENSG00000266538	17:15551265:A:AT	28	17	-0.106612	0.0241529	1.01457e-05	3	3	4	3	4	2	4	4	2	2	4	3		2	3	4	2	4	4	2	2	3	2	4	2	2	3	2	4
CD8_TCM	ENSG00000266714	17:75588584:C:G	28	25	0.766831	0.0336665	7.69727e-115	4	4	4	4	4	3	3	3	3	2	4	3		3	3	4	4	3	3	3	3	3	3	3	3	3	2	2	4
CD8_TCM	ENSG00000266947	17:35212806:T:C	21	11	0.0703381	0.0168441	2.96905e-05	3	3	3	3	3	2	2	3	2	2	3	3		2	3	2	2	1	1	1	1	3	2	2	1	1	2	1	3
CD8_TCM	ENSG00000266998	17:77377118:T:C	22	11	-0.23671	0.0210069	1.88384e-29	3	3	3	3	1	2	4	4	1	2	4	4		2	3	3	2	1	1	1	2	1	2	2	2	2	2	2	4
CD8_TCM	ENSG00000267009	17:68432799:T:C	28	13	-0.0559794	0.0142355	8.41104e-05	3	3	3	3	2	2	3	2	2	2	3	4		2	3	2	2	3	3	2	2	3	3	2	2	2	2	2	4
CD8_TCM	ENSG00000267042	17:42694631:C:CA	11	6	-0.0955083	0.0261514	0.000260072	2	1	1	1	5	2	1	1	1	1	1	1		2	1	1	1	1	4	3	2	1	1	1	3	1	2	3	5
CD8_TCM	ENSG00000267080	17:44124588:C:A	28	17	0.111153	0.0155211	7.98389e-13	3	4	4	4	4	2	4	4	2	2	4	3		2	4	4	2	4	4	4	2	3	3	2	2	2	2	2	4
CD8_TCM	ENSG00000267121	17:45226241:A:G	28	7	0.0308232	0.00818294	0.000165378	4	4	2	2	3	2	2	2	2	2	2	2		2	5	2	2	3	2	2	2	2	5	2	2	2	2	2	5
CD8_TCM	ENSG00000267123	17:78632079:G:A	14	11	0.597909	0.0849658	1.96345e-12	4	1	1	3	1	2	3	3	1	1	3	1		2	4	1	2	1	1	4	3	4	4	1	1	1	1	1	4
CD8_TCM	ENSG00000267198	17:45586257:T:C	19	8	-0.226771	0.046332	9.85699e-07	3	1	3	1	3	2	1	1	2	1	1	1		2	1	2	2	3	3	3	2	1	3	2	2	2	2	2	3
CD8_TCM	ENSG00000267302	17:59989804:A:G	28	11	0.414	0.0795648	1.95771e-07	3	3	3	2	2	2	2	2	2	2	3	3		2	3	2	2	3	3	3	2	2	2	2	3	2	2	2	3
CD8_TCM	ENSG00000267364	17:35244290:G:T	21	15	-0.0750463	0.0140902	1.00332e-07	3	3	3	3	3	3	3	4	2	2	3	3		2	4	3	2	1	1	3	2	3	1	1	1	1	2	1	4
CD8_TCM	ENSG00000267653	17:69504162:T:TTTC	26	8	0.0877355	0.0232822	0.00016433	4	4	2	2	3	2	2	2	2	2	3	4		2	4	2	2	4	2	2	2	1	1	2	2	2	2	2	4
CD8_TCM	ENSG00000267765	17:42686735:C:G	28	12	0.242433	0.0600137	5.35364e-05	3	3	2	2	3	2	3	2	2	2	3	3		2	3	2	2	2	3	3	2	3	3	2	2	2	2	2	3
CD8_TCM	ENSG00000270379	17:35771007:T:C	12	3	0.214493	0.051955	3.65244e-05	1	1	2	2	1	2	2	2	2	1	4	1		2	4	2	2	1	1	1	1	1	1	1	1	1	1	1	4
CD8_TCM	ENSG00000270647	17:35770714:A:ATGTG	28	13	-0.0334768	0.0076543	1.22217e-05	4	4	4	3	4	2	2	3	2	2	4	3		2	4	2	2	2	2	2	2	3	3	3	2	2	2	2	4
CD8_TCM	ENSG00000270871	17:35790060:C:CTT	28	6	-0.117822	0.0315605	0.000189046	3	3	2	2	2	2	2	2	2	2	3	2		2	3	2	2	2	2	2	2	2	2	3	2	2	2	2	3
CD8_TCM	ENSG00000273018	17:18572316:T:C	26	26	-0.918512	0.0365196	1.3706e-139	4	4	4	4	4	4	4	4	4	3	4	4		4	4	4	4	1	1	4	4	4	4	4	4	4	4	5	5
CD8_TCM	ENSG00000273559	17:38830529:G:A	28	8	0.0411646	0.0106163	0.000105533	3	4	2	2	3	2	2	2	2	2	2	2		2	3	2	2	3	2	3	2	2	2	2	2	2	2	3	4
CD8_TCM	ENSG00000274561	17:68055314:CTTTTTTT:C	25	12	-0.257423	0.0402824	1.65389e-10	4	4	4	2	3	2	3	2	1	2	3	4		2	3	2	2	3	2	3	1	5	1	2	2	2	2	2	5
CD8_TCM	ENSG00000274767	17:36182815:G:A	16	14	1.09698	0.0592396	1.48672e-76	1	1	4	3	1	2	4	3	3	1	4	1		3	4	1	4	1	1	1	1	3	3	3	1	2	3	1	4
CD8_TCM	ENSG00000275066	17:37610290:ATT:A	28	8	-0.0326946	0.00725665	6.62276e-06	3	3	3	2	2	2	3	2	2	2	2	2		2	3	2	2	2	2	3	2	3	2	2	2	2	2	2	3
CD8_TCM	ENSG00000275302	17:36101458:G:A	27	15	0.35187	0.034417	1.55284e-24	3	3	4	4	3	2	4	4	2	2	3	2		2	4	3	3	4	3	2	2	1	2	3	2	2	2	2	4
CD8_TCM	ENSG00000275700	17:36949012:G:C	28	13	0.0417057	0.00633692	4.66062e-11	4	4	4	2	3	2	4	4	2	2	4	4		2	3	2	2	4	3	3	2	2	2	2	2	2	2	2	4	0.0329
CD8_TCM	ENSG00000276023	17:37485474:A:G	27	20	-0.122893	0.020058	8.96199e-10	3	4	4	3	3	2	3	4	2	2	4	4		2	4	3	4	4	4	4	2	4	1	4	3	3	2	2	4
CD8_TCM	ENSG00000276231	17:8881583:C:CAGTA	27	9	-0.124433	0.0321992	0.000111326	3	3	3	2	2	2	3	3	2	2	3	2		2	3	2	3	1	2	2	2	2	2	2	2	2	2	2	3
CD8_TCM	ENSG00000276234	17:37399875:T:A	28	19	-0.119775	0.012343	2.90075e-22	4	4	4	3	4	2	4	4	2	2	4	4		2	4	4	4	4	4	4	2	4	4	3	2	2	2	2	4
CD8_TCM	ENSG00000276728	17:45167024:C:CAAAAA	28	1	0.0830027	0.023828	0.000495068	2	2	2	2	2	2	2	2	2	2	2	2		2	2	2	2	2	2	2	2	2	2	2	2	2	2	2	2
CD8_TCM	ENSG00000277161	17:36518489:GAAAAA:G	28	8	0.297183	0.0756754	8.59846e-05	3	3	2	2	2	2	2	2	2	2	3	3		2	3	2	2	3	2	2	2	2	2	3	2	2	2	2	3
CD8_TCM	ENSG00000277511	17:32062905:GGAGAGAGA:G	28	9	0.298436	0.0774716	0.000117061	3	3	2	3	3	2	2	2	2	2	2	3		2	3	2	2	3	3	2	2	2	2	2	2	2	2	2	3
CD8_TCM	ENSG00000277791	17:38751154:C:A	28	18	-0.0788865	0.0139727	1.64465e-08	3	3	3	2	3	3	4	2	2	2	3	3		2	3	3	2	4	3	3	2	3	3	3	3	2	2	2	4
CD8_TCM	ENSG00000277972	17:38733726:C:T	28	17	-0.0563097	0.0136641	3.77238e-05	4	4	2	4	4	2	4	3	2	2	4	4		2	4	4	2	3	4	4	2	4	3	3	2	2	2	2	4
CD8_TCM	ENSG00000278259	17:36511076:A:G	28	15	-0.0456412	0.0104493	1.25462e-05	5	3	5	3	2	2	5	2	2	2	5	5		2	5	2	2	5	5	3	2	3	5	5	2	2	2	2	5
CD8_TCM	ENSG00000278311	17:36536524:C:CTT	28	19	0.0319325	0.00582251	4.15049e-08	4	3	3	5	4	4	5	3	2	2	5	4		2	5	3	3	4	3	4	2	3	5	2	2	2	2	2	5
CD8_TCM	ENSG00000278540	17:37421831:T:TATTATGAAAAGTTTTAAACTTAA	28	10	0.0311561	0.00798488	9.54457e-05	3	3	2	2	3	2	3	2	2	2	3	2		2	4	2	2	4	3	2	2	2	3	2	2	2	2	2	4
CD8_TCM	ENSG00000278730	17:68054289:C:T	28	18	0.209914	0.0217063	4.01675e-22	4	4	4	3	4	2	3	4	4	2	3	4		2	3	2	2	3	3	3	2	5	5	5	2	2	2	2	5
CD8_TCM	ENSG00000278740	17:68180420:A:G	18	12	-0.187297	0.0403349	3.42456e-06	4	1	3	2	4	2	3	3	2	1	3	1		2	3	3	2	3	3	3	1	1	1	1	2	1	1	1	4
CD8_TCM	ENSG00000279762	17:32328907:CA:C	20	8	-0.131188	0.0381848	0.000591203	3	3	3	2	3	1	2	3	2	2	3	2		2	3	2	1	1	2	2	2	1	1	1	2	1	2	1	3
CD8_TCM	ENSG00000284526	17:76560433:T:TA	28	12	-0.0956262	0.0219805	1.35828e-05	4	4	4	2	2	2	2	3	2	2	4	3		2	4	2	2	4	3	2	2	3	3	2	2	2	2	2	4
CD8_TCM	ENSG00000285535	17:77667951:A:AT	18	14	-0.593037	0.0334331	2.13393e-70	3	3	3	4	3	2	3	3	4	2	3	3		2	3	3	3	1	1	1	1	1	1	1	1	1	2	1	4
CD8_TCM	ENSG00000285879	17:62058539:A:AG	28	18	-0.30537	0.0376009	4.61004e-16	3	4	3	3	3	2	3	4	2	2	4	4		2	3	3	2	3	3	4	2	3	3	4	2	2	2	2	4
CD8_TCM	ENSG00000286629	17:64051157:G:GA	14	7	0.206286	0.0345001	2.24087e-09	3	1	4	4	1	2	4	3	1	2	3	1		2	1	1	2	1	1	1	2	1	1	1	2	1	1	2	4
CD8_TCM	ENSG00000289211	17:35280824:G:A	13	2	0.232081	0.0591141	8.63767e-05	1	1	1	2	2	2	2	2	2	2	2	1		2	3	2	2	1	1	1	1	1	1	1	1	1	1	1	3
CD8_TCM	ENSG00000289587	17:66377723:T:A	23	12	-0.137936	0.0328448	2.67342e-05	3	3	3	2	3	2	3	2	2	2	3	3		2	3	2	2	1	1	1	1	3	3	3	2	1	2	2	3
CD8_TCM	ENSG00000290039	17:58726454:ATATGTATATATGTGTATACGTATAGATGTATATACATATGTATATATGTGTATACGTATAGATGTATATACATATGTATATATGTGTATAAGTATAGATGTATATACATATGTATATATGTGTATACATATAGATGTATATATGTATATACGTG:A	27	15	0.11948	0.0324524	0.000231668	3	3	3	2	3	2	3	3	2	2	3	1		2	3	3	2	3	3	3	2	3	3	2	2	2	2	2	3
CD8_TCM	ENSG00000290366	17:6654816:A:C	15	11	0.153994	0.032627	2.36028e-06	5	2	4	1	3	2	1	3	2	1	1	5		2	1	1	1	4	4	4	5	1	1	1	1	3	1	1	5
CD8_TCM	ENSG00000290450	17:30611597:A:G	28	13	-0.452659	0.0965612	2.76165e-06	3	3	3	2	2	2	3	3	2	2	3	3		2	3	3	2	4	2	3	2	3	2	2	2	2	2	2	4
CD8_TCM	ENSG00000290457	17:64923543:T:A	27	27	2.00378	0.0692235	3.09833e-184	4	4	4	4	4	4	4	4	4	3	1	4		4	4	4	4	4	4	4	3	4	4	4	4	4	4	4	4
CD8_TCM	ENSG00000290646	17:68052346:G:T	28	17	-0.250201	0.0213684	1.14693e-31	4	4	4	4	3	2	4	4	2	2	3	4		2	3	2	2	3	3	4	2	5	5	3	2	2	2	2	5
CD8_TCM	ENSG00000290687	17:18683795:T:TTAAC	25	12	0.153381	0.0290141	1.24723e-07	5	5	2	2	2	2	4	3	2	2	3	3		2	5	3	2	5	5	5	2	1	1	2	2	2	2	1	5
CD8_TCM	ENSG00000290793	17:68207755:C:T	28	16	-0.201896	0.0265434	2.82161e-14	3	3	3	4	4	2	3	3	2	2	3	3		2	3	2	2	3	3	3	2	3	3	2	2	2	2	2	4
CD8_TCM	ENSG00000290928	17:30756617:T:C	28	19	-0.0763425	0.010571	5.12617e-13	3	3	3	3	3	2	3	3	2	2	3	3		2	3	3	2	4	4	3	2	3	3	3	3	2	2	2	4
CD8_TCM	ENSG00000290976	17:16843567:C:T	25	22	1.06117	0.0491853	3.08579e-103	4	4	4	4	4	3	4	4	3	2	4	4		2	4	4	4	1	1	1	4	4	4	4	4	4	4	2	4
CD8_TCM	ENSG00000291084	17:6937782:T:G	28	18	0.169727	0.0279143	1.19963e-09	4	4	3	2	3	2	3	3	2	2	3	4		2	3	3	3	3	3	3	2	4	4	2	2	2	3	2	4
CD8_TCM	ENSG00000291090	17:18603463:A:G	28	21	-0.191646	0.0206193	1.47905e-20	4	4	4	4	4	2	4	4	3	2	4	4		2	4	4	3	3	3	4	4	4	3	4	2	2	2	2	4
CD8_TCM	ENSG00000291110	17:18736727:C:G	26	17	0.190661	0.0345562	3.43997e-08	3	3	3	3	3	2	3	2	1	2	3	3		2	3	3	2	3	3	3	2	3	3	3	1	2	2	2	3
CD8_TCM	ENSG00000291117	17:64832399:T:A	28	20	-0.0882886	0.0132781	2.94743e-11	4	3	4	3	3	2	3	4	2	2	3	4		2	3	3	2	3	3	3	3	4	3	3	4	2	2	2	4
CD8_TCM	ENSG00000291140	17:64975479:G:A	28	23	0.619991	0.03019	1.02009e-93	4	4	4	4	4	2	4	4	4	2	4	4		2	4	4	4	4	4	4	4	4	4	4	4	4	2	2	4
CD8_TCM	ENSG00000291175	17:45577102:C:T	28	28	-0.383277	0.015115	7.44323e-142	4	4	4	4	4	3	4	4	4	4	4	4		4	4	3	3	4	3	3	4	3	3	3	4	4	4	4	4
CD8_TCM	ENSG00000291194	17:20506474:G:A	26	16	0.156287	0.0305226	3.04938e-07	3	3	3	3	3	2	3	3	2	2	3	3		2	3	3	3	1	1	2	2	3	3	3	2	2	2	2	3
CD8_TCM	ENSG00000291209	17:47033221:CAAAA:C	28	19	0.311682	0.0283956	4.96289e-28	4	4	4	4	4	2	4	4	2	2	4	4		2	4	4	4	4	4	3	2	4	4	4	2	2	2	2	4
CD8_TCM	ENSG00000291214	17:68101288:T:C	28	20	0.239243	0.0106777	3.44599e-111	4	4	4	3	4	3	3	3	3	2	4	3		2	3	2	2	3	3	3	3	5	5	3	2	2	2	2	5
CD8_TCM	ENSG00000017797	18:9438485:C:T	28	6	-0.0433782	0.0104567	3.34835e-05	3	3	2	2	2	2	2	2	2	2	2	2		2	3	2	2	2	2	2	2	3	3	2	2	2	2	2	3
CD8_TCM	ENSG00000041353	18:54722579:G:C	17	10	0.324626	0.0366892	8.9119e-19	3	3	3	2	1	2	3	3	2	2	3	1		2	3	3	2	1	1	1	1	1	1	1	2	1	3	1	3
CD8_TCM	ENSG00000049759	18:58310673:A:G	28	16	-0.377227	0.0254885	1.46669e-49	4	4	2	3	3	2	3	3	2	2	3	4		2	3	2	2	3	3	3	2	3	3	3	2	2	2	2	4
CD8_TCM	ENSG00000060069	18:79686446:T:A	28	21	0.116795	0.0118918	9.09504e-23	4	3	4	3	4	2	3	3	2	2	3	3		2	3	3	3	2	3	3	2	3	3	5	5	2	4	3	5
CD8_TCM	ENSG00000067900	18:20953571:T:A	28	7	0.0759925	0.0165705	4.51819e-06	4	4	2	2	2	2	2	2	2	2	4	2		2	4	2	2	2	2	2	2	3	4	2	2	2	2	2	4
CD8_TCM	ENSG00000074657	18:58982909:C:T	28	18	-0.212655	0.0535993	7.26317e-05	3	3	3	3	3	2	3	3	2	2	3	3		2	3	3	2	3	3	3	2	3	3	3	2	2	2	2	3
CD8_TCM	ENSG00000074695	18:59313615:G:T	28	18	0.0544912	0.00771487	1.62789e-12	4	4	4	3	4	2	2	4	2	2	3	3		2	4	4	4	4	3	4	2	4	4	4	2	2	2	2	4
CD8_TCM	ENSG00000078043	18:46785694:A:G	28	12	-0.108526	0.00887344	2.13833e-34	4	3	5	2	2	2	2	2	2	2	5	2		2	5	2	2	5	4	4	2	5	5	3	2	2	2	2	5
CD8_TCM	ENSG00000078142	18:41904119:A:G	28	16	-0.0638744	0.0103168	5.9678e-10	4	4	4	3	4	2	4	4	2	2	4	4		2	4	4	2	3	4	4	2	3	2	2	2	2	2	2	4
CD8_TCM	ENSG00000080986	18:2684700:A:AGTGTGTGT	24	7	-0.0710494	0.0168182	2.39425e-05	3	3	2	3	2	2	2	3	2	2	3	2		2	3	2	2	2	2	2	2	1	1	1	2	1	2	2	3
CD8_TCM	ENSG00000081913	18:62987340:G:A	28	17	-0.0563724	0.0135612	3.22598e-05	3	3	3	3	3	2	3	2	3	2	3	3		2	3	2	2	3	3	3	2	3	3	2	2	2	3	2	3
CD8_TCM	ENSG00000081923	18:57761112:TATAAAATAAA:T	28	15	-0.0579176	0.0114703	4.43267e-07	3	3	3	3	2	2	3	2	2	2	3	3		2	3	2	2	3	3	3	2	3	3	3	2	2	2	2	3
CD8_TCM	ENSG00000082212	18:50941261:C:CA	28	12	0.0556835	0.0160488	0.000521147	3	3	2	2	2	2	3	3	2	2	3	3		2	3	2	2	3	2	3	2	3	3	2	2	2	2	2	3
CD8_TCM	ENSG00000101493	18:76485916:A:AAAT	26	14	0.170371	0.025792	3.9596e-11	4	4	3	1	3	2	3	4	2	2	1	4		2	3	2	2	4	4	4	2	3	3	2	2	2	2	2	4
CD8_TCM	ENSG00000101546	18:80040239:A:ATTTTTT	28	15	-0.0581133	0.0132214	1.1057e-05	3	3	3	2	2	2	4	3	2	2	3	3		2	5	2	2	3	4	3	4	3	3	2	2	2	2	2	5
CD8_TCM	ENSG00000101557	18:99998:G:A	28	12	-0.0302437	0.00903912	0.000820247	3	3	3	2	2	2	2	3	2	2	3	3		2	3	3	2	3	2	2	3	3	2	2	2	2	2	2	3
CD8_TCM	ENSG00000101577	18:3059562:A:C	28	19	0.230001	0.00885713	1.14159e-148	4	3	4	4	4	2	4	4	3	3	4	3		2	4	3	2	3	3	4	2	3	3	2	2	2	2	2	4
CD8_TCM	ENSG00000101596	18:2643613:A:C	28	11	-0.0324619	0.00528297	8.01455e-10	3	3	3	3	3	2	2	2	2	2	3	3		2	3	2	2	3	2	2	2	2	3	2	2	2	2	2	3
CD8_TCM	ENSG00000101605	18:3247258:A:C	28	19	0.266641	0.0279549	1.45208e-21	4	4	4	3	3	2	3	4	2	2	3	4		2	3	3	3	4	4	4	2	4	3	3	2	2	2	2	4
CD8_TCM	ENSG00000101639	18:12989723:G:C	28	17	-0.0360675	0.00694627	2.07644e-07	4	4	4	2	4	2	2	4	3	2	3	3		2	3	3	2	3	3	3	2	3	5	3	2	2	2	2	5
CD8_TCM	ENSG00000101665	18:48819990:CG:C	28	9	-0.18509	0.0393569	2.56536e-06	4	3	4	2	2	2	2	4	2	2	4	3		2	2	2	2	2	2	2	2	3	3	2	2	2	2	2	4
CD8_TCM	ENSG00000101745	18:9165877:C:T	28	13	0.0226122	0.00428033	1.27212e-07	3	3	3	4	4	2	2	3	2	2	3	3		2	4	3	2	3	2	2	2	2	2	2	3	2	2	2	4
CD8_TCM	ENSG00000101751	18:54289198:G:GT	28	21	-0.205595	0.0185969	2.06525e-28	3	3	3	3	3	2	3	3	4	2	3	3		2	3	3	2	3	3	3	2	3	4	3	3	4	2	2	4
CD8_TCM	ENSG00000101752	18:21776139:G:A	28	11	-0.0724599	0.0120568	1.85681e-09	3	3	3	2	3	3	2	2	2	2	2	3		2	3	2	2	3	2	2	2	3	3	2	2	2	2	2	3
CD8_TCM	ENSG00000101773	18:23043665:C:CAAA	28	16	0.122111	0.0267257	4.89959e-06	4	3	3	3	3	2	2	3	2	2	3	3		2	3	3	2	3	3	3	2	3	3	2	2	2	2	2	4
CD8_TCM	ENSG00000118680	18:3258659:C:CAA	28	11	0.0400367	0.00840874	1.92333e-06	3	3	4	2	2	2	2	2	2	2	2	3		2	5	4	2	3	2	3	2	3	2	3	2	2	2	2	5
CD8_TCM	ENSG00000119537	18:63367187:T:G	28	16	0.0961827	0.0135982	1.514e-12	4	3	4	4	2	2	4	2	2	2	4	2		2	4	4	4	4	4	4	2	4	4	4	2	2	2	2	4	0.0742
CD8_TCM	ENSG00000119541	18:63443857:A:C	28	12	-0.028336	0.00699296	5.07652e-05	3	3	3	3	2	2	2	2	2	2	3	3		2	3	2	2	3	3	2	2	3	3	2	2	2	2	2	3
CD8_TCM	ENSG00000122490	18:79925520:A:G	28	9	0.0741352	0.011112	2.52981e-11	4	3	2	2	2	2	2	2	2	2	2	3		2	3	2	2	3	4	4	2	3	2	2	2	2	2	2	4
CD8_TCM	ENSG00000128791	18:9370315:T:TA	28	17	0.111271	0.0194092	9.87217e-09	3	3	3	3	3	2	2	3	2	2	3	3		2	3	2	2	3	3	3	2	3	3	3	2	2	3	2	3
CD8_TCM	ENSG00000131196	18:79526363:G:A	28	17	0.206759	0.0214265	4.93053e-22	3	3	4	3	3	2	3	3	2	2	3	3		2	3	2	2	3	3	3	2	3	3	3	2	2	2	2	4
CD8_TCM	ENSG00000132199	18:714666:G:A	28	19	-0.147463	0.00904314	8.84896e-60	4	4	4	4	4	2	4	4	2	2	4	4		2	4	4	2	4	4	4	2	4	4	4	4	2	2	2	4
CD8_TCM	ENSG00000132205	18:2762975:G:A	28	11	-0.468697	0.114022	3.9465e-05	3	3	3	2	2	2	2	2	2	2	3	3		2	3	2	2	3	3	3	2	2	3	2	2	2	2	2	3
CD8_TCM	ENSG00000133313	18:74569248:T:C	28	17	-0.0492836	0.011649	2.32934e-05	3	3	3	2	3	2	2	2	2	2	3	2		2	3	3	2	3	3	3	3	3	3	3	2	3	2	3	3
CD8_TCM	ENSG00000134030	18:48811352:A:AT	25	7	-0.270955	0.0568398	1.86995e-06	4	1	4	2	2	2	2	3	1	2	3	1		2	3	2	2	2	2	2	2	3	2	2	2	2	2	2	4
CD8_TCM	ENSG00000134265	18:10527640:A:G	28	22	-0.102908	0.00960435	8.68103e-27	3	3	3	3	3	3	4	3	3	2	3	4		2	3	5	2	3	3	4	2	4	3	3	3	2	2	3	5
CD8_TCM	ENSG00000134278	18:12707247:C:T	27	19	0.348794	0.0333741	1.44934e-25	3	3	3	4	4	2	3	3	2	2	3	4		2	3	3	2	4	3	3	2	1	3	3	2	3	3	2	4
CD8_TCM	ENSG00000134440	18:57634226:C:T	28	9	-0.0329608	0.00874092	0.000162686	3	3	3	2	2	2	2	3	2	2	3	3		2	3	2	2	2	3	2	2	2	2	2	2	2	2	2	3
CD8_TCM	ENSG00000134444	18:62213729:C:CAA	28	13	0.0325114	0.00794896	4.3135e-05	4	4	4	3	4	2	2	4	2	2	4	2		2	4	2	2	4	4	3	2	3	2	2	2	2	2	2	4
CD8_TCM	ENSG00000134489	18:24439636:CA:C	4	2	-0.264186	0.0369046	8.14961e-13	3	1	1	1	1	2	1	1	1	1	1	1		1	1	1	1	1	1	1	1	1	1	1	1	1	2	1	3
CD8_TCM	ENSG00000134490	18:23504301:T:A	28	13	0.183824	0.0504408	0.000268065	3	2	2	3	2	2	3	3	3	2	3	2		2	3	3	3	3	3	2	2	3	2	2	2	2	2	2	3
CD8_TCM	ENSG00000134758	18:32097064:AT:A	28	15	0.0551855	0.0113995	1.29174e-06	4	4	2	2	3	2	2	3	2	2	3	4		2	3	2	2	3	3	3	2	3	3	3	2	3	2	2	4
CD8_TCM	ENSG00000134759	18:36106240:A:G	28	20	0.0277617	0.00663621	2.87233e-05	3	4	2	2	3	2	3	3	2	2	4	3		2	3	3	2	3	3	3	2	3	3	3	3	3	3	3	4
CD8_TCM	ENSG00000134779	18:36781799:G:C	28	22	-0.175788	0.011535	1.93017e-52	4	4	4	4	4	4	4	4	4	2	4	4		2	4	4	4	4	4	4	2	4	4	4	2	2	4	2	4
CD8_TCM	ENSG00000141384	18:26323459:A:G	28	13	-0.0778857	0.0177764	1.17909e-05	3	3	3	3	2	2	3	2	2	2	3	2		2	3	3	2	3	3	3	3	2	2	2	2	2	2	2	3
CD8_TCM	ENSG00000141401	18:11973899:C:T	26	15	-0.358909	0.0603728	2.76649e-09	3	3	3	2	3	2	3	3	1	2	3	3		2	1	3	2	3	3	3	2	3	3	2	2	2	2	2	3
CD8_TCM	ENSG00000141404	18:11940262:A:AAAAGAAAG	28	11	0.151994	0.0335255	5.79603e-06	3	3	2	3	2	2	3	3	2	2	3	2		2	3	3	2	3	2	2	2	3	2	2	2	2	2	2	3
CD8_TCM	ENSG00000141425	18:36048063:CT:C	28	12	-0.0628659	0.0137278	4.66219e-06	3	3	3	2	2	2	3	3	2	2	3	2		2	3	2	2	3	2	3	2	3	3	2	2	2	2	2	3
CD8_TCM	ENSG00000141429	18:35704628:T:A	28	16	-0.130857	0.0193649	1.40453e-11	3	3	3	3	2	2	4	3	2	2	4	3		2	3	3	2	3	3	3	2	3	4	2	2	2	2	2	4
CD8_TCM	ENSG00000141441	18:32156853:C:CCTAA	28	3	0.0723018	0.0164729	1.138e-05	2	2	2	2	2	2	2	2	2	2	2	2		2	2	2	2	2	3	2	2	3	2	2	2	2	2	2	3
CD8_TCM	ENSG00000141446	18:21624704:AT:A	28	14	0.0317042	0.00772899	4.09624e-05	3	3	2	2	4	2	3	2	2	2	3	4		2	3	3	2	3	3	3	2	2	3	3	2	2	2	2	4
CD8_TCM	ENSG00000141447	18:24394823:G:GTA	25	16	-0.238645	0.0222372	7.21734e-27	4	3	4	3	3	2	3	3	2	2	4	3		2	1	3	2	3	1	3	2	1	3	3	2	2	3	2	4
CD8_TCM	ENSG00000141452	18:23532695:C:CT	28	14	-0.0532602	0.011713	5.43904e-06	4	3	4	3	4	2	3	4	2	2	3	2		2	3	3	2	3	2	3	2	2	3	2	2	2	2	2	4
CD8_TCM	ENSG00000141458	18:23557478:A:G	28	15	-0.0439983	0.00815413	6.82103e-08	3	3	3	4	3	2	3	3	2	2	4	3		2	4	3	3	3	5	2	2	2	2	2	2	2	2	2	5
CD8_TCM	ENSG00000141469	18:45664393:G:A	23	19	-0.211317	0.0221378	1.35402e-21	4	3	4	3	4	2	3	3	2	2	3	3		2	3	3	3	3	3	3	3	1	1	1	3	1	3	1	4
CD8_TCM	ENSG00000141622	18:46277411:AATATAT:A	12	3	-0.206667	0.0572822	0.000308722	1	1	1	2	1	1	2	3	1	2	1	1		2	3	2	2	1	1	1	1	1	1	1	2	1	2	2	3
CD8_TCM	ENSG00000141627	18:49080234:C:T	28	11	-0.0377837	0.00660434	1.05869e-08	4	3	4	2	2	2	2	2	2	2	3	3		2	3	2	2	4	3	2	2	3	3	2	2	2	2	2	4
CD8_TCM	ENSG00000141644	18:50278606:A:G	28	13	0.0382794	0.0104458	0.000247743	4	3	3	2	4	2	2	2	2	2	4	3		2	3	2	2	4	4	3	2	3	3	2	2	2	2	2	4
CD8_TCM	ENSG00000141655	18:62362334:TA:T	13	5	-0.284881	0.0682637	3.00294e-05	3	1	1	1	1	2	1	1	1	2	1	1		1	3	3	2	1	1	1	2	1	1	2	3	2	2	2	3
CD8_TCM	ENSG00000141664	18:62565172:C:T	28	14	0.0918657	0.0209699	1.18224e-05	3	3	3	2	2	2	2	3	2	2	3	3		2	3	3	2	3	3	2	2	3	3	3	2	2	2	2	3
CD8_TCM	ENSG00000141759	18:79964288:C:T	28	18	0.0660692	0.00839116	3.44406e-15	4	4	4	4	4	2	4	4	2	2	4	4		2	4	4	2	4	4	4	2	4	4	3	2	2	2	2	4
CD8_TCM	ENSG00000150477	18:36977895:T:C	28	18	0.111467	0.0104986	2.47448e-26	3	3	4	3	3	2	4	4	3	2	4	4		2	4	4	2	3	4	4	2	3	3	2	2	2	2	2	4
CD8_TCM	ENSG00000150636	18:69037978:A:C	28	4	-0.203235	0.0607544	0.000822246	2	3	2	2	2	2	2	2	2	2	2	2		2	3	2	2	2	2	2	2	3	2	2	2	2	2	2	3
CD8_TCM	ENSG00000150637	18:69859573:G:GA	28	15	-0.0967908	0.00665377	6.1231e-48	4	3	3	4	3	2	3	3	2	2	3	3		2	4	3	2	2	3	3	2	3	2	2	2	2	2	2	4
CD8_TCM	ENSG00000152229	18:45996815:G:A	26	16	-0.184761	0.0191321	4.58448e-22	4	4	4	3	4	2	4	4	2	2	4	4		2	4	3	3	1	3	1	2	3	3	2	2	2	2	2	4
CD8_TCM	ENSG00000152234	18:46156867:C:A	28	17	0.0240228	0.00603038	6.78675e-05	3	3	3	3	3	2	3	3	2	2	3	3		2	3	3	2	2	2	2	2	3	3	3	2	3	3	2	3
CD8_TCM	ENSG00000152240	18:46103376:G:A	28	16	0.215366	0.0247145	2.9288e-18	3	3	3	3	3	2	3	3	2	2	4	3		2	3	4	2	3	2	2	2	3	3	3	2	2	2	2	4
CD8_TCM	ENSG00000153339	18:31966371:C:T	28	12	-0.0719314	0.0202156	0.000373395	3	3	3	2	3	2	3	2	2	2	3	3		2	3	2	2	3	2	3	2	3	2	2	2	2	2	2	3
CD8_TCM	ENSG00000154611	18:26261172:ATTTTTTTT:A	19	7	0.347273	0.087086	6.67184e-05	1	3	1	1	1	2	2	3	2	1	3	3		2	3	2	2	2	3	2	2	1	1	1	2	2	1	2	3
CD8_TCM	ENSG00000154845	18:9600196:CAA:C	28	13	0.0391858	0.0109833	0.000360058	3	3	2	3	2	2	2	2	2	2	3	3		2	3	3	2	3	3	3	2	3	3	2	2	2	2	2	3
CD8_TCM	ENSG00000154889	18:11905954:C:T	28	18	-0.0873103	0.00988245	1.00199e-18	4	4	4	4	4	2	4	4	2	2	4	4		2	4	4	2	4	4	4	2	4	4	4	2	2	2	2	4
CD8_TCM	ENSG00000166347	18:74315914:C:T	28	19	0.153348	0.0337061	5.376e-06	3	3	3	3	3	2	3	3	2	2	3	3		2	3	2	3	3	3	3	2	3	3	3	3	2	2	2	3
CD8_TCM	ENSG00000166377	18:79104905:G:A	28	21	0.0645915	0.00894094	5.03913e-13	3	3	3	3	3	3	3	3	4	2	3	4		2	3	4	3	3	3	3	2	3	3	3	2	2	2	2	4
CD8_TCM	ENSG00000166401	18:63939080:CAGAG:C	28	16	-0.401376	0.093329	1.7029e-05	3	3	3	3	2	2	3	3	2	2	3	3		2	3	3	2	3	2	3	2	3	3	3	2	2	2	2	3
CD8_TCM	ENSG00000166479	18:68672208:T:C	28	16	0.0499662	0.013634	0.000247506	4	4	3	4	2	2	4	4	2	2	4	2		2	4	4	2	3	4	3	2	4	4	4	2	2	2	2	4
CD8_TCM	ENSG00000167088	18:21702554:A:ATTTTG	28	12	0.0309007	0.00643795	1.58845e-06	3	3	3	2	3	2	2	3	2	2	3	4		2	3	3	2	2	2	2	2	3	3	2	2	2	2	2	4
CD8_TCM	ENSG00000167216	18:47067850:G:A	28	16	0.267194	0.0379075	1.80762e-12	4	4	4	4	4	2	4	4	2	2	4	4		2	3	3	2	4	4	4	2	3	2	2	2	2	2	2	4
CD8_TCM	ENSG00000167315	18:49820533:C:T	28	12	0.175137	0.0255114	6.64659e-12	4	3	3	3	3	2	3	3	2	2	3	3		2	3	3	2	2	2	2	2	2	2	2	2	2	2	2	4
CD8_TCM	ENSG00000168234	18:23995280:T:C	27	16	-0.0902366	0.00742555	5.58597e-34	3	4	3	3	3	2	3	4	2	3	3	2		2	3	3	2	3	2	3	2	1	3	3	2	2	2	2	4
CD8_TCM	ENSG00000168675	18:13376353:C:T	28	17	-0.0817945	0.0131848	5.51442e-10	4	3	4	3	3	2	3	3	2	2	3	3		2	3	3	2	3	3	3	2	3	3	2	2	2	2	2	4
CD8_TCM	ENSG00000171451	18:67538586:A:C	17	7	0.119718	0.0255838	2.87666e-06	3	4	2	2	1	2	3	2	2	2	3	2		2	1	3	1	1	1	1	1	1	1	3	1	2	2	1	4
CD8_TCM	ENSG00000173482	18:7775415:C:T	26	21	0.562255	0.0526599	1.30265e-26	3	3	3	3	4	2	3	3	4	3	3	4		2	3	3	3	1	1	3	2	3	3	3	4	3	2	2	4
CD8_TCM	ENSG00000175322	18:14132403:G:C	28	18	0.153113	0.0173927	1.32858e-18	4	4	4	3	2	2	4	4	2	2	4	4		2	4	4	2	4	4	4	2	3	4	3	4	2	2	2	4	-0.02925
CD8_TCM	ENSG00000175354	18:12875317:T:TA	28	12	0.0254323	0.00565037	6.76339e-06	4	3	3	3	2	2	3	3	2	2	3	2		2	3	3	2	3	3	2	2	2	2	2	2	2	2	2	4
CD8_TCM	ENSG00000175387	18:47885132:TACACACACACAC:T	28	10	0.0290326	0.00679108	1.91046e-05	3	3	3	4	2	2	3	2	2	2	3	3		2	3	3	2	2	2	2	2	2	2	2	2	2	2	2	4
CD8_TCM	ENSG00000176014	18:12339236:CAA:C	28	17	-0.11719	0.0284947	3.91055e-05	3	3	2	2	2	2	2	2	2	2	2	2		2	3	3	3	3	3	3	3	3	3	3	3	3	3	3	3
CD8_TCM	ENSG00000176105	18:814989:G:A	27	15	-0.0909653	0.0124441	2.67259e-13	4	3	3	3	4	2	3	3	3	2	4	3		2	3	3	2	1	3	3	2	2	2	2	2	2	2	2	4
CD8_TCM	ENSG00000176624	18:51198426:G:GT	28	6	-0.0362793	0.0111145	0.00109798	4	3	3	2	2	2	2	2	2	2	2	3		2	2	2	2	2	2	2	2	3	2	2	2	2	2	2	4
CD8_TCM	ENSG00000176890	18:721198:G:A	19	7	-0.179519	0.0369472	1.18095e-06	3	3	1	1	3	3	2	2	2	2	1	4		2	1	2	3	1	1	1	2	1	1	2	2	2	2	2	4
CD8_TCM	ENSG00000177337	18:3609822:C:G	26	9	0.189102	0.0374985	4.58449e-07	3	3	3	2	3	2	2	2	2	2	3	3		2	3	2	2	2	2	2	1	3	2	2	2	2	2	1	3
CD8_TCM	ENSG00000177426	18:3448981:T:C	28	12	0.0812837	0.0127847	2.04513e-10	3	4	4	2	3	2	3	3	2	2	4	4		2	2	2	2	3	4	2	2	2	3	2	2	2	2	2	4
CD8_TCM	ENSG00000178127	18:9091839:GT:G	28	16	-0.0515005	0.0105823	1.13499e-06	3	3	3	2	3	2	3	3	2	2	3	3		2	3	3	2	3	3	3	2	3	2	3	2	2	2	2	3
CD8_TCM	ENSG00000178184	18:80175614:G:A	10	8	-0.523054	0.0381338	8.11376e-43	1	1	1	3	3	2	3	1	1	1	4	1		2	4	1	3	1	1	1	1	1	1	1	3	1	1	1	4
CD8_TCM	ENSG00000179981	18:75204009:A:G	27	13	-0.0386728	0.00946921	4.42556e-05	4	3	3	2	2	2	2	2	2	2	3	3		2	3	2	2	3	3	3	2	3	4	3	2	1	2	2	4
CD8_TCM	ENSG00000180011	18:75208110:G:A	27	18	-0.112089	0.0131188	1.29489e-17	4	3	3	3	4	2	3	3	2	2	4	3		3	4	2	2	3	3	3	2	4	3	4	2	1	2	2	4
CD8_TCM	ENSG00000197563	18:62252162:AT:A	27	19	-0.13536	0.019881	9.86047e-12	3	3	3	3	4	2	3	4	2	2	3	3		2	3	3	4	3	4	3	2	4	3	3	2	1	2	2	4
CD8_TCM	ENSG00000197971	18:77067658:C:A	27	19	0.047359	0.00525115	1.90195e-19	3	3	3	4	3	2	4	3	2	3	4	3		2	4	4	4	3	2	3	2	3	3	2	3	1	2	2	4
CD8_TCM	ENSG00000198796	18:58636193:C:A	11	5	0.234116	0.0391996	2.33788e-09	3	1	1	3	1	2	1	1	1	1	3	1		2	1	1	1	1	1	1	1	2	3	2	2	1	1	2	3
CD8_TCM	ENSG00000206052	18:69858790:T:C	21	18	-0.385021	0.0156595	1.73916e-133	4	4	3	1	4	4	4	4	3	4	4	4		3	4	3	4	1	1	2	2	1	1	3	1	1	3	2	4
CD8_TCM	ENSG00000226742	18:80065981:A:G	27	22	-0.0770578	0.0160537	1.58674e-06	3	3	3	3	3	2	3	3	3	2	3	3		2	3	3	3	3	3	3	3	3	3	3	3	1	2	2	3
CD8_TCM	ENSG00000260302	18:12750254:A:G	16	14	-0.233966	0.0281024	8.39819e-17	4	4	4	3	4	2	3	3	3	1	3	4		2	3	3	3	1	1	1	1	1	1	1	1	1	1	1	4
CD8_TCM	ENSG00000262001	18:3595799:T:TGGTA	21	11	0.120923	0.0329108	0.000238546	3	3	2	3	3	2	3	2	2	2	3	1		2	3	2	2	1	3	3	1	3	1	2	1	1	2	1	3
CD8_TCM	ENSG00000263393	18:32107510:TTTTGTTTG:T	27	18	-0.186275	0.0270542	5.76743e-12	3	3	4	3	3	2	3	4	2	3	3	4		2	3	2	2	4	4	3	2	3	4	3	2	1	2	2	4
CD8_TCM	ENSG00000263417	18:70696602:AT:A	7	5	0.249309	0.0516156	1.36455e-06	3	3	1	1	3	2	1	1	2	1	1	3		1	1	1	1	1	1	1	1	1	1	1	1	1	1	1	3
CD8_TCM	ENSG00000263753	18:5237824:G:A	27	20	0.172728	0.0167116	4.85147e-25	4	4	3	3	4	2	3	3	3	2	3	4		2	3	3	2	4	4	4	2	3	3	3	3	1	2	2	4
CD8_TCM	ENSG00000263847	18:9116356:C:CCTT	27	23	-0.269506	0.0179607	6.77291e-51	4	4	4	4	4	2	4	4	4	2	4	4		2	4	4	4	4	4	4	3	4	4	4	3	1	3	2	4
CD8_TCM	ENSG00000264247	18:74625893:C:T	28	9	-0.0775572	0.0180879	1.80452e-05	3	3	3	3	2	2	2	3	2	2	3	3		2	3	2	2	2	2	2	2	2	2	2	2	2	2	2	3
CD8_TCM	ENSG00000264745	18:23992873:C:G	10	8	-0.480405	0.0301174	2.80003e-57	3	1	3	1	4	2	3	3	1	4	4	1		2	1	1	1	1	1	1	1	1	1	1	1	1	1	1	4
CD8_TCM	ENSG00000265204	18:24096260:A:G	27	17	0.0733274	0.0113971	1.24411e-10	3	3	3	3	3	2	3	3	2	2	3	2		2	3	3	2	3	3	3	1	3	3	3	2	2	2	2	3
CD8_TCM	ENSG00000265681	18:49466373:T:C	27	14	-0.0491422	0.0130307	0.000162417	1	4	4	3	2	2	4	4	2	2	3	4		2	3	3	2	2	3	3	2	2	2	3	4	2	2	2	4
CD8_TCM	ENSG00000265752	18:23922100:G:A	8	6	0.32604	0.0558327	5.23277e-09	4	1	3	1	3	2	1	3	1	1	1	1		2	1	1	1	1	1	3	1	1	1	1	1	1	1	1	4
CD8_TCM	ENSG00000265907	18:3059562:A:C	27	14	0.278234	0.0185206	5.19151e-51	3	4	3	4	4	2	3	3	2	2	3	3		2	3	3	2	2	2	3	1	3	2	2	2	2	2	2	4
CD8_TCM	ENSG00000266049	18:2636606:C:T	28	16	0.0401958	0.010081	6.68375e-05	3	3	3	3	3	2	3	2	2	2	3	3		2	3	3	2	3	2	2	2	2	3	3	3	2	2	3	3
CD8_TCM	ENSG00000266397	18:3058318:C:T	27	13	0.267527	0.0212342	2.1413e-36	4	4	4	4	3	2	4	4	2	2	4	4		2	3	2	2	2	2	2	1	3	3	2	2	2	2	2	4
CD8_TCM	ENSG00000266957	18:47137316:C:T	28	18	0.317148	0.0509513	4.83036e-10	4	4	4	3	4	2	4	4	2	2	4	4		2	4	4	2	4	4	4	2	4	4	4	2	2	2	2	4
CD8_TCM	ENSG00000267039	18:36841434:C:T	28	16	-0.1842	0.0234896	4.44177e-15	4	3	4	4	3	2	3	4	2	2	4	3		2	3	2	2	4	3	3	2	3	3	2	2	2	2	2	4
CD8_TCM	ENSG00000267040	18:57703576:C:CA	28	10	0.0674814	0.0161375	2.89401e-05	3	3	3	2	2	2	2	3	2	2	3	3		2	2	2	2	3	3	2	2	3	2	2	2	2	2	2	3
CD8_TCM	ENSG00000267270	18:80165736:G:GA	12	4	-0.209722	0.0414765	4.27259e-07	1	1	1	1	1	2	1	1	2	1	1	1		2	1	1	2	1	1	1	2	4	3	4	1	2	2	2	4
CD8_TCM	ENSG00000267322	18:49846240:T:C	28	17	0.245734	0.0315976	7.42703e-15	3	3	3	3	3	2	3	3	2	2	3	3		2	3	3	2	3	3	3	2	3	3	2	2	2	2	2	3
CD8_TCM	ENSG00000267787	18:57658750:C:CA	28	14	0.0813672	0.0190486	1.9412e-05	3	3	4	2	3	2	3	3	2	2	3	3		2	3	2	2	3	3	3	2	3	2	2	2	2	2	2	4
CD8_TCM	ENSG00000272688	18:3247258:A:C	28	18	0.259409	0.0328195	2.69874e-15	4	4	4	4	4	2	4	4	2	2	4	4		2	4	4	2	4	4	4	2	4	4	4	2	2	2	2	4
CD8_TCM	ENSG00000273141	18:11908433:A:AGCCGCTTCGTCCGCCCGGC	27	6	0.159365	0.0388258	4.04979e-05	3	4	1	2	2	2	2	2	2	2	3	4		2	3	2	2	2	2	2	2	2	2	2	2	2	2	2	4
CD8_TCM	ENSG00000273348	18:22343817:T:C	7	6	-0.197667	0.0418739	2.35245e-06	1	1	1	1	1	1	4	2	1	1	4	4		1	4	3	1	1	1	1	1	1	1	1	1	1	1	1	4
CD8_TCM	ENSG00000274275	18:32047098:T:G	22	9	0.100074	0.0236946	2.40557e-05	3	2	3	3	2	2	3	3	2	2	3	2		2	3	3	2	1	1	1	2	1	1	2	2	1	2	2	3
CD8_TCM	ENSG00000277324	18:54250090:G:A	23	10	-0.210315	0.0371659	1.52419e-08	1	1	4	2	4	2	2	2	1	2	3	1		2	1	4	2	4	4	3	2	4	4	2	2	2	2	2	4
CD8_TCM	ENSG00000278330	18:77064992:C:T	18	6	-0.181948	0.0416927	1.27691e-05	3	1	1	3	2	2	3	1	1	1	3	1		2	3	2	2	1	1	1	1	2	2	2	2	2	2	2	3
CD8_TCM	ENSG00000283294	18:14279978:C:T	24	12	-0.156612	0.0233586	2.01815e-11	4	4	4	3	3	2	2	3	2	2	4	3		2	4	2	2	3	2	2	2	1	1	1	2	1	2	3	4
CD8_TCM	ENSG00000286186	18:79464345:G:T	26	20	0.543151	0.0365467	5.82957e-50	4	3	4	3	4	3	3	4	3	2	4	4		2	1	1	2	4	4	3	2	4	4	4	4	2	4	2	4
CD8_TCM	ENSG00000288545	18:45667566:T:G	22	16	-0.211901	0.0351163	1.59683e-09	3	3	3	3	3	2	3	2	2	1	3	3		2	3	3	3	3	3	3	2	1	1	1	3	1	2	1	3
CD8_TCM	ENSG00000288839	18:13771220:TAAAAAA:T	28	19	-0.232152	0.0187827	4.30865e-35	3	3	3	3	3	2	3	3	2	2	3	3		2	3	3	2	3	3	3	2	3	3	3	2	2	3	2	3
CD8_TCM	ENSG00000288939	18:9094217:A:T	15	4	-0.322287	0.0634565	3.79691e-07	4	4	2	1	2	2	1	1	1	1	1	4		2	1	1	2	1	1	1	1	2	1	2	2	2	2	2	4
CD8_TCM	ENSG00000289868	18:50983155:G:GTTT	22	2	0.32755	0.0981704	0.000848257	2	2	2	1	2	2	2	1	2	2	1	2		2	2	1	2	2	2	2	2	1	2	2	2	3	2	1	3
CD8_TCM	ENSG00000290461	18:14091221:T:C	24	7	0.0881755	0.0238498	0.000218068	3	3	2	2	3	2	2	2	2	2	3	2		2	3	2	2	3	2	2	2	1	1	1	2	1	2	2	3
CD8_TCM	ENSG00000004777	19:35770821:G:GA	25	10	-0.180207	0.0335459	7.78866e-08	4	4	3	2	4	2	2	2	2	1	4	4		2	4	2	2	1	2	4	2	1	3	2	2	2	2	2	4
CD8_TCM	ENSG00000006015	19:18621515:T:C	28	15	0.023393	0.00608693	0.000121465	3	3	2	2	2	2	2	2	2	2	2	3		2	3	2	2	3	3	3	3	3	3	3	3	3	2	3	3
CD8_TCM	ENSG00000007129	19:41459593:C:T	28	20	-0.459581	0.032707	7.54807e-45	4	4	4	4	4	2	4	4	4	2	4	4		2	4	4	4	3	3	3	2	3	3	3	2	2	2	2	4
CD8_TCM	ENSG00000007255	19:45131424:G:C	28	13	-0.0499757	0.00910233	4.00951e-08	4	3	4	2	3	2	2	2	2	2	4	4		2	3	2	2	3	3	4	2	2	4	3	2	2	2	2	4
CD8_TCM	ENSG00000007264	19:3812468:C:G	28	15	0.307045	0.028652	8.53053e-27	4	4	4	4	3	2	4	4	2	2	4	4		2	4	4	2	3	3	4	2	2	2	2	2	2	2	2	4
CD8_TCM	ENSG00000008382	19:4419029:A:AT	28	10	-0.0718771	0.0194371	0.000217353	3	3	3	2	2	2	2	2	2	2	3	2		2	3	2	2	3	2	2	2	3	3	3	2	2	2	2	3
CD8_TCM	ENSG00000010361	19:49805636:T:C	28	5	0.068947	0.0210567	0.00105904	3	3	2	2	2	2	2	2	2	2	2	3		2	2	2	2	3	2	2	2	2	2	2	2	2	2	2	3
CD8_TCM	ENSG00000011422	19:43705266:A:G	21	5	0.144778	0.0361304	6.1469e-05	2	2	2	3	1	2	2	2	1	2	3	2		2	3	1	2	1	1	1	1	3	2	2	2	2	2	2	3
CD8_TCM	ENSG00000011485	19:46350798:C:T	28	20	-0.134999	0.0157421	9.84733e-18	4	4	4	4	4	3	4	4	2	2	4	4		2	4	4	3	3	3	4	2	3	3	3	2	2	2	2	4
CD8_TCM	ENSG00000018869	19:56385205:A:G	28	9	0.314264	0.0679961	3.80441e-06	4	4	2	2	2	2	2	2	2	2	3	4		2	4	2	2	4	2	2	2	3	3	2	2	2	2	2	4
CD8_TCM	ENSG00000022556	19:54962842:G:A	26	24	0.575956	0.0366618	1.29225e-55	4	4	4	3	4	3	4	4	3	2	4	4		3	4	3	4	4	4	4	4	1	1	4	4	3	4	2	4
CD8_TCM	ENSG00000032444	19:7559192:C:T	28	9	0.0499439	0.0126085	7.45978e-05	3	4	2	2	2	2	2	2	2	2	4	2		2	3	2	2	3	2	2	2	4	3	2	2	2	3	2	4
CD8_TCM	ENSG00000037757	19:13763485:G:A	28	20	-0.468291	0.0545533	9.15577e-18	4	4	4	4	3	2	4	4	2	2	4	4		2	4	3	3	4	3	3	4	3	3	3	2	2	2	2	4
CD8_TCM	ENSG00000039650	19:49822242:A:G	28	13	-0.126832	0.0312173	4.84734e-05	4	4	4	2	2	2	2	2	4	2	4	4		2	4	2	2	4	4	3	2	3	3	2	2	2	2	2	4
CD8_TCM	ENSG00000042753	19:46834034:A:T	28	15	-0.0513699	0.0106681	1.47008e-06	4	4	4	4	2	2	2	4	2	2	4	4		2	4	2	2	4	4	4	2	3	3	4	2	2	2	2	4
CD8_TCM	ENSG00000060558	19:3142863:C:T	17	6	-0.210488	0.032332	7.50395e-11	4	1	4	1	2	2	1	3	1	2	1	1		2	1	2	2	1	1	1	1	3	2	2	3	2	2	2	4
CD8_TCM	ENSG00000063177	19:48611123:T:TCA	28	4	0.0200069	0.00540065	0.000211774	3	2	2	2	2	2	2	2	2	2	3	2		2	2	2	2	2	3	2	2	2	2	2	2	2	2	2	3
CD8_TCM	ENSG00000063180	19:48607746:C:CT	28	16	-0.119924	0.0284599	2.51112e-05	4	4	4	2	4	2	3	2	2	2	4	3		2	3	4	2	4	4	4	2	4	3	4	2	2	2	2	4
CD8_TCM	ENSG00000063244	19:55662011:G:C	28	8	0.101008	0.0262941	0.000122299	3	3	3	2	2	2	2	2	2	2	2	3		2	3	2	2	2	2	2	2	3	2	4	2	2	2	2	4
CD8_TCM	ENSG00000063245	19:55745506:G:T	28	9	-0.0472837	0.012341	0.000127397	3	3	3	2	2	2	2	2	2	2	3	2		2	3	2	2	2	2	3	2	3	3	2	2	2	2	2	3
CD8_TCM	ENSG00000063322	19:39403255:AG:A	28	8	-0.0385456	0.0109547	0.000433753	3	3	3	2	2	2	2	2	2	2	3	2		2	4	3	2	2	2	2	2	2	2	3	2	2	2	2	4
CD8_TCM	ENSG00000064666	19:1026478:G:T	28	23	-0.0779678	0.00761953	1.41623e-24	4	3	4	4	4	3	3	4	4	2	4	4		2	4	3	4	3	3	3	2	3	3	3	3	2	3	2	4	-0.14415
CD8_TCM	ENSG00000064687	19:1038290:A:C	28	18	-0.197727	0.0205232	5.72928e-22	4	4	4	4	3	2	2	3	2	2	4	4		2	4	4	2	4	4	4	2	4	4	4	3	2	2	2	4
CD8_TCM	ENSG00000064961	19:3601929:G:GAAAAC	28	4	0.0726219	0.0213866	0.000684615	3	3	2	2	2	2	2	2	2	2	2	2		2	3	2	2	2	2	2	2	2	2	2	2	2	2	2	3
CD8_TCM	ENSG00000065268	19:990645:G:A	28	21	0.278641	0.0282482	5.9606e-23	3	3	3	3	4	2	3	3	2	2	4	3		2	3	4	2	4	3	3	3	4	3	3	3	2	3	2	4
CD8_TCM	ENSG00000065989	19:10442942:C:T	26	14	0.125558	0.0208455	1.70915e-09	3	1	3	2	3	2	2	3	3	2	3	3		3	3	2	2	3	3	3	2	1	3	2	2	2	2	2	3
CD8_TCM	ENSG00000066044	19:8009532:TTTATTATTATTA:T	28	6	0.0693824	0.017269	5.8759e-05	3	3	2	2	2	2	3	2	2	2	2	2		2	3	2	2	2	2	2	2	3	2	2	2	2	2	2	3
CD8_TCM	ENSG00000070423	19:662327:G:C	28	13	-0.100534	0.0199743	4.82419e-07	4	4	4	4	4	2	4	4	2	2	4	2		2	4	4	2	4	4	2	2	2	2	2	2	2	2	2	4
CD8_TCM	ENSG00000072071	19:14149922:C:CT	25	14	0.0998858	0.0288894	0.000545154	3	3	3	3	2	2	3	3	2	2	3	3		2	3	3	2	1	1	1	2	2	3	2	3	2	2	3	3
CD8_TCM	ENSG00000073050	19:43656941:C:CT	28	7	-0.182263	0.0441579	3.6669e-05	3	3	2	3	2	2	2	2	2	2	3	2		2	3	2	2	3	2	2	2	2	2	2	2	2	2	2	3
CD8_TCM	ENSG00000074842	19:4673579:T:TA	28	8	-0.1275	0.030594	3.07991e-05	4	2	4	2	2	2	2	2	2	2	3	2		2	3	2	2	3	2	2	2	3	2	2	4	2	2	2	4
CD8_TCM	ENSG00000074855	19:17323311:CTG:C	23	18	1.06788	0.0893421	6.28403e-33	4	4	4	4	4	4	4	4	4	1	4	4		2	4	1	4	1	1	1	4	4	4	4	2	2	2	2	4
CD8_TCM	ENSG00000076662	19:10336221:C:A	28	17	-0.0363355	0.00812797	7.80659e-06	3	3	3	3	3	2	2	3	2	2	3	4		2	3	3	2	4	4	3	2	3	4	2	3	2	2	2	4
CD8_TCM	ENSG00000076924	19:7647275:C:T	28	8	-0.102634	0.0199619	2.7256e-07	4	3	2	2	2	2	2	2	2	2	3	3		2	3	2	2	3	2	2	2	3	2	2	2	2	2	2	4
CD8_TCM	ENSG00000077312	19:40750470:C:T	28	12	-0.0803118	0.0235537	0.000650278	4	3	4	4	2	2	2	2	2	2	4	4		2	3	2	2	4	3	3	2	2	3	2	2	2	2	2	4
CD8_TCM	ENSG00000079432	19:42328567:A:AGTGTGTGTGTGTGTGTGTGTGTGT	28	6	0.214312	0.0646889	0.000923112	3	3	2	2	2	2	2	2	2	2	3	2		2	3	2	2	3	2	2	2	2	2	2	2	2	2	2	3
CD8_TCM	ENSG00000081665	19:19817432:TG:T	28	22	0.0775776	0.00838418	2.18579e-20	3	3	4	5	4	2	4	4	3	2	4	3		2	4	4	4	4	4	3	4	4	4	3	4	2	2	2	5
CD8_TCM	ENSG00000083814	19:57782668:C:CTTT	28	5	-0.0900272	0.0213204	2.41522e-05	3	3	2	2	2	2	2	2	2	2	3	2		2	3	2	2	2	2	2	2	2	2	2	2	2	2	2	3
CD8_TCM	ENSG00000083828	19:57786321:G:A	28	28	-0.202205	0.0107656	1.05024e-78	4	4	4	4	3	3	4	4	4	3	4	4		3	4	3	3	4	3	4	3	3	4	4	3	3	3	3	4
CD8_TCM	ENSG00000083838	19:58521786:C:T	28	18	-0.170218	0.0264133	1.16061e-10	3	3	3	3	3	2	3	3	2	2	3	3		2	3	3	2	3	3	3	2	3	3	3	2	2	2	2	3
CD8_TCM	ENSG00000083845	19:58387069:T:C	28	25	-0.12842	0.00727985	1.20421e-69	4	4	4	4	4	3	4	4	4	4	4	4		2	4	4	4	4	4	4	2	4	4	4	4	2	4	4	4	-0.1968
CD8_TCM	ENSG00000087074	19:48871089:G:A	28	18	-0.0654372	0.0142442	4.34898e-06	3	3	3	3	3	2	3	3	2	2	3	4		2	4	4	2	2	3	3	2	3	3	3	3	2	2	2	4
CD8_TCM	ENSG00000087086	19:48962469:A:G	27	16	0.10086	0.0112664	3.48068e-19	4	4	4	4	4	4	4	4	2	2	4	3		2	4	4	2	2	2	2	2	1	3	3	3	2	2	2	4
CD8_TCM	ENSG00000088002	19:48589294:G:A	13	10	-0.291699	0.0236074	4.50677e-35	4	3	4	4	3	2	4	4	2	1	4	3		2	1	1	1	1	1	1	1	1	1	1	1	1	1	1	4
CD8_TCM	ENSG00000088053	19:55009414:T:G	28	27	0.409612	0.023189	7.92833e-70	3	3	3	4	3	3	4	4	3	2	3	3		3	3	3	4	3	3	3	3	4	3	4	3	3	3	3	4
CD8_TCM	ENSG00000089327	19:35176754:G:A	28	21	-0.0551171	0.0102143	6.81188e-08	3	3	4	3	3	2	3	2	2	3	3	3		2	3	3	3	3	3	3	3	3	3	3	3	2	2	2	4
CD8_TCM	ENSG00000089335	19:34715055:T:A	28	22	-0.224794	0.0176833	5.05755e-37	3	3	3	3	3	2	3	4	3	2	3	3		2	4	3	4	3	4	4	2	3	4	4	3	2	3	2	4
CD8_TCM	ENSG00000089351	19:34992554:C:T	28	20	0.0695074	0.0100473	4.57919e-12	3	3	3	4	3	2	3	3	3	2	4	3		2	3	4	2	3	3	3	2	3	5	3	3	2	2	2	5
CD8_TCM	ENSG00000089639	19:19642483:G:A	28	15	0.0707372	0.012638	2.17877e-08	3	3	3	3	2	2	3	4	2	2	4	3		2	4	3	3	3	2	2	2	2	2	3	3	2	2	2	4
CD8_TCM	ENSG00000090006	19:40596786:G:A	28	18	-0.0821412	0.014754	2.58591e-08	3	4	3	4	4	2	3	3	2	2	4	4		2	4	4	2	4	4	4	2	4	3	4	2	2	2	2	4
CD8_TCM	ENSG00000090013	19:40465814:A:G	28	8	0.253646	0.064481	8.36647e-05	4	4	2	2	2	2	2	2	2	2	3	2		2	2	2	2	4	2	2	2	3	3	3	2	2	2	2	4	0.15055
CD8_TCM	ENSG00000090554	19:49470648:C:CTT	28	8	0.0325228	0.00775129	2.71915e-05	4	2	2	2	4	2	2	2	2	2	3	3		2	2	2	2	2	2	2	3	3	3	2	2	2	2	2	4
CD8_TCM	ENSG00000090661	19:8297512:T:C	28	21	0.134644	0.0117968	3.57606e-30	3	3	3	3	3	2	3	4	4	2	3	3		2	3	3	3	3	3	3	2	3	3	3	3	2	2	2	4
CD8_TCM	ENSG00000090924	19:39430839:G:C	27	10	0.0981678	0.0197187	6.41108e-07	4	3	4	2	2	2	1	3	2	2	2	2		2	3	3	2	3	4	3	2	2	2	2	2	2	2	2	4
CD8_TCM	ENSG00000090971	19:55561697:CTA:C	24	5	0.582555	0.130472	8.00809e-06	1	1	1	2	1	2	2	2	2	2	3	2		2	2	2	2	3	2	2	2	3	2	2	2	3	2	2	3
CD8_TCM	ENSG00000096996	19:18092777:T:TA	28	15	-0.106881	0.0146404	2.86893e-13	3	3	3	3	3	2	3	3	2	2	3	3		2	3	3	2	3	2	3	2	3	2	2	2	2	2	2	3
CD8_TCM	ENSG00000099326	19:58586647:T:C	28	19	0.111356	0.0154925	6.59001e-13	3	3	4	3	3	2	3	3	3	2	3	3		2	3	3	2	3	3	3	2	3	3	2	2	2	3	2	4
CD8_TCM	ENSG00000099330	19:17226216:C:T	28	18	-0.207163	0.0210592	7.78532e-23	4	4	4	2	4	2	3	4	2	2	4	4		2	3	2	3	4	4	4	2	5	5	5	4	2	2	2	5	0.1007
CD8_TCM	ENSG00000099331	19:17077514:G:A	28	16	-0.0293796	0.00754649	9.89494e-05	3	3	3	2	2	2	3	3	2	2	4	3		2	4	3	2	3	3	3	2	3	3	3	2	2	2	2	4
CD8_TCM	ENSG00000099338	19:38336502:CGGCCGGGAGCAAGAGCAGGGGCGG:C	28	21	0.63927	0.0473227	1.38888e-41	4	4	4	4	4	4	4	4	4	2	4	4		2	4	4	2	4	4	4	2	4	3	4	4	2	2	2	4
CD8_TCM	ENSG00000099341	19:38430888:C:CA	28	12	-0.0330327	0.00908365	0.000276365	3	3	2	2	2	2	2	3	2	2	3	3		2	3	3	2	3	3	3	2	2	3	2	2	2	2	2	3
CD8_TCM	ENSG00000099785	19:8483291:A:C	28	22	-0.143735	0.0129486	1.24915e-28	3	4	3	3	3	2	3	3	3	2	3	3		2	3	3	4	3	3	3	3	3	3	3	3	2	2	2	4
CD8_TCM	ENSG00000099795	19:14609046:C:T	28	9	-0.0722389	0.0185677	0.000100006	2	2	2	3	2	2	3	3	2	2	3	2		2	3	3	2	3	3	2	2	2	2	2	2	2	2	2	3
CD8_TCM	ENSG00000099797	19:14505559:C:A	28	10	-0.0582965	0.0116463	5.56944e-07	4	4	2	3	2	2	3	4	2	2	3	3		2	3	3	2	2	2	2	2	2	2	2	2	2	2	2	4
CD8_TCM	ENSG00000099800	19:2421223:T:C	28	18	0.12684	0.0106773	1.5141e-32	4	4	4	4	4	2	4	4	2	2	4	4		2	4	3	2	4	4	4	2	3	4	2	3	2	2	2	4
CD8_TCM	ENSG00000099804	19:512016:C:T	28	14	0.127102	0.0174193	2.95098e-13	4	4	3	4	2	2	4	4	2	2	4	3		2	3	3	2	3	2	2	2	3	3	2	2	2	2	2	4
CD8_TCM	ENSG00000099817	19:1095824:T:A	28	16	-0.0588256	0.0109517	7.81451e-08	4	3	3	3	3	2	3	3	2	2	3	3		2	3	2	2	4	3	3	2	2	3	3	2	2	2	2	4	0.0195
CD8_TCM	ENSG00000099822	19:610243:C:G	16	5	-0.353523	0.0469982	5.39249e-14	4	1	4	1	4	2	2	1	2	2	1	1		2	1	2	2	1	1	4	2	1	2	1	2	1	1	2	4
CD8_TCM	ENSG00000099875	19:2041033:T:C	28	18	-0.0585506	0.00878006	2.58276e-11	3	3	3	3	4	2	3	4	2	2	3	3		2	3	3	2	4	4	4	2	3	3	3	2	2	2	2	4
CD8_TCM	ENSG00000102575	19:11587361:C:CA	27	17	0.250698	0.0310994	7.55671e-16	3	3	3	3	3	2	3	2	2	1	3	3		2	3	2	4	3	3	3	2	3	3	3	2	2	2	2	4
CD8_TCM	ENSG00000104783	19:43795146:C:T	20	14	0.248495	0.0218061	4.39337e-30	4	3	3	3	3	2	1	1	2	1	3	4		2	1	1	2	3	3	3	2	3	3	3	1	1	2	1	4
CD8_TCM	ENSG00000104805	19:48861194:A:T	28	15	-0.0482839	0.011006	1.14909e-05	3	3	3	3	2	2	2	2	2	2	3	3		2	3	2	2	3	3	3	2	3	3	3	3	2	2	2	3
CD8_TCM	ENSG00000104814	19:38588626:A:AC	28	9	-0.0468678	0.010496	7.99617e-06	3	2	3	3	3	2	2	2	2	2	3	2		2	3	2	2	2	2	2	2	3	3	2	2	2	2	2	3
CD8_TCM	ENSG00000104823	19:38816163:G:C	28	20	-0.0379504	0.00980839	0.000109202	4	4	3	3	3	2	3	4	2	2	4	4		2	4	4	4	4	4	4	3	3	3	4	2	2	2	2	4
CD8_TCM	ENSG00000104824	19:38804170:G:A	28	10	-0.0577543	0.0150304	0.00012179	3	3	3	2	3	2	2	2	2	2	2	3		2	3	2	2	3	2	3	2	2	3	2	2	2	2	2	3
CD8_TCM	ENSG00000104835	19:38944845:G:A	28	19	-0.223978	0.0229069	1.40309e-22	3	3	4	3	3	2	3	3	2	2	3	3		2	3	4	2	3	3	3	3	3	3	3	2	2	2	2	4
CD8_TCM	ENSG00000104852	19:49085489:C:T	28	18	-0.0506599	0.00682251	1.12438e-13	4	4	4	4	3	2	4	4	2	2	4	4		2	4	3	2	4	4	4	2	4	4	4	2	2	2	2	4	-0.3206
CD8_TCM	ENSG00000104866	19:45237985:G:A	28	7	0.0940561	0.023067	4.55197e-05	2	3	2	2	2	2	2	2	2	2	3	3		2	3	2	2	2	3	2	2	3	2	2	2	2	2	2	3
CD8_TCM	ENSG00000104870	19:49513502:C:T	28	15	0.123877	0.0183668	1.53407e-11	3	3	3	4	3	2	2	2	2	2	4	4		2	3	3	2	3	3	3	2	3	3	2	2	2	2	2	4
CD8_TCM	ENSG00000104880	19:7350159:G:A	28	17	-0.24008	0.0181992	9.77955e-40	4	4	4	4	4	2	4	4	4	4	4	4		2	4	4	4	3	2	2	2	4	2	2	2	2	2	2	4
CD8_TCM	ENSG00000104883	19:7432081:GT:G	28	16	-0.259959	0.0646734	5.83057e-05	3	3	3	2	3	2	3	2	2	2	3	3		2	3	2	2	3	3	3	3	3	3	3	2	2	2	2	3
CD8_TCM	ENSG00000104886	19:2174998:A:G	28	13	0.108998	0.0281605	0.000108574	4	3	3	3	2	2	2	3	2	2	3	4		2	4	2	2	3	3	3	2	2	3	2	2	2	2	2	4
CD8_TCM	ENSG00000104894	19:49333989:C:T	28	19	-0.0431622	0.00605073	9.79321e-13	4	4	4	4	4	2	4	3	2	2	4	4		2	4	4	2	4	4	4	2	4	3	3	2	2	3	2	4
CD8_TCM	ENSG00000104897	19:2155137:C:T	28	5	0.223249	0.0508278	1.12181e-05	4	2	2	2	2	2	2	2	2	2	3	3		2	3	2	2	2	2	2	2	2	2	2	2	2	2	2	4
CD8_TCM	ENSG00000104904	19:2279261:T:C	28	10	0.0649732	0.0140722	3.89067e-06	3	2	3	3	2	2	2	3	2	2	3	2		2	2	2	2	3	3	3	2	3	2	2	2	2	2	2	3
CD8_TCM	ENSG00000104907	19:13184800:T:TAAAC	28	1	0.0528217	0.0124917	2.35202e-05	2	2	2	2	2	2	2	2	2	2	2	2		2	2	2	2	2	2	2	2	2	2	2	2	2	2	2	2
CD8_TCM	ENSG00000104915	19:13114667:AT:A	28	14	0.176625	0.0466979	0.000155391	4	4	3	3	4	2	2	2	2	2	4	4		2	4	2	2	4	4	4	2	4	2	4	2	2	2	2	4
CD8_TCM	ENSG00000104936	19:45860129:CA:C	25	19	-0.135603	0.0361168	0.000173637	3	3	3	3	3	2	3	3	2	2	3	3		2	3	3	3	3	3	3	3	1	3	3	1	2	2	1	3
CD8_TCM	ENSG00000104951	19:49897475:GAC:G	18	6	-0.275134	0.0370047	1.0448e-13	3	1	4	2	1	2	2	4	1	2	1	1		2	1	2	2	1	1	1	2	3	4	1	2	2	2	2	4
CD8_TCM	ENSG00000104957	19:13722773:T:A	28	15	0.0461476	0.00980945	2.54613e-06	3	3	3	3	2	2	3	3	2	2	3	3		2	3	2	2	3	3	3	2	3	3	2	2	2	2	2	3
CD8_TCM	ENSG00000104964	19:3061346:G:A	28	16	-0.0236351	0.00455281	2.08823e-07	3	2	3	2	2	2	3	3	2	2	3	4		2	3	3	2	3	3	3	2	3	3	3	3	2	2	2	4
CD8_TCM	ENSG00000104979	19:13773655:G:GAACAA	28	16	-0.0306663	0.00605627	4.11499e-07	4	4	3	4	4	2	4	4	2	2	4	4		2	3	2	2	3	2	3	2	3	4	4	2	2	2	2	4
CD8_TCM	ENSG00000104998	19:14035246:T:C	28	16	-0.0414832	0.00922781	6.94201e-06	3	3	3	3	3	2	3	3	2	2	3	3		2	3	2	2	3	3	3	2	3	3	2	2	2	2	2	3
CD8_TCM	ENSG00000105011	19:14025819:C:CAAAAAA	16	4	0.72178	0.186498	0.000108756	1	1	1	1	3	2	2	1	2	1	3	1		2	2	2	2	1	1	1	2	3	2	2	1	2	2	1	3
CD8_TCM	ENSG00000105053	19:49974885:A:ACCG	28	17	-0.0831161	0.0152783	5.32365e-08	3	3	3	2	4	2	2	3	2	2	4	4		2	3	3	4	3	3	3	2	4	3	3	2	2	2	2	4
CD8_TCM	ENSG00000105088	19:9780060:G:T	25	7	-0.253529	0.0657131	0.000114267	3	3	2	2	2	2	2	2	2	2	3	2		2	3	2	2	1	1	1	2	3	3	2	2	2	2	2	3
CD8_TCM	ENSG00000105122	19:15458567:G:C	28	13	0.0769334	0.0174517	1.0416e-05	4	4	4	2	4	2	4	2	2	2	4	4		2	4	2	3	3	4	4	2	2	2	2	2	2	2	2	4
CD8_TCM	ENSG00000105135	19:15173045:C:CCT	28	9	0.0605317	0.0151154	6.21128e-05	3	3	2	2	3	2	2	2	2	2	2	3		2	3	3	2	2	2	3	2	3	2	2	2	2	2	2	3
CD8_TCM	ENSG00000105136	19:57508146:AAAAAAAAAAAAAC:A	28	9	0.10768	0.0281504	0.000130695	3	3	3	2	3	2	2	3	2	2	3	2		2	3	2	2	2	2	2	2	2	3	2	2	2	2	2	3
CD8_TCM	ENSG00000105185	19:32581212:C:G	28	20	0.0798718	0.0073396	1.39974e-27	4	4	4	4	4	2	4	4	2	2	4	4		2	4	4	2	3	4	4	4	3	3	3	4	2	2	2	4	-0.09995
CD8_TCM	ENSG00000105193	19:39491171:GT:G	28	22	0.0232661	0.00440463	1.27648e-07	3	3	3	3	3	3	3	3	3	2	4	2		2	3	3	2	3	3	3	4	3	3	3	2	3	3	2	4
CD8_TCM	ENSG00000105202	19:39846440:C:T	28	12	-0.0251251	0.00668821	0.000172215	3	4	2	2	3	2	2	3	2	2	4	3		2	3	2	2	3	4	3	2	2	3	2	2	2	2	2	4	0.13305
CD8_TCM	ENSG00000105223	19:40255438:A:AGT	28	15	-0.0836308	0.015246	4.12484e-08	4	4	4	4	2	2	2	4	2	2	4	4		2	4	2	2	4	3	3	2	3	3	4	2	2	2	2	4
CD8_TCM	ENSG00000105258	19:36108864:A:AC	28	20	-0.0582854	0.00785679	1.18475e-13	3	3	3	3	4	4	4	4	2	2	4	3		2	3	3	2	3	3	4	3	3	3	3	2	2	2	2	4
CD8_TCM	ENSG00000105270	19:36078903:C:CT	24	8	0.191402	0.0507123	0.000160479	4	4	2	1	2	2	3	2	2	1	4	3		2	1	2	3	3	2	2	2	1	2	2	2	2	2	2	4
CD8_TCM	ENSG00000105287	19:46784893:C:A	28	18	-0.0390469	0.00965043	5.20704e-05	3	3	3	3	3	2	2	3	2	2	3	3		2	3	3	2	3	3	3	2	3	3	3	3	2	2	2	3
CD8_TCM	ENSG00000105289	19:3722671:G:C	11	8	0.132094	0.0347464	0.000143728	3	3	4	3	2	1	3	2	2	1	3	3		1	1	1	1	1	1	1	1	1	1	1	1	1	1	1	4
CD8_TCM	ENSG00000105323	19:41255368:T:TTC	28	19	0.078145	0.00696012	2.98685e-29	3	3	4	3	3	2	4	3	2	2	3	3		2	4	3	3	3	3	3	2	3	3	3	2	2	2	2	4
CD8_TCM	ENSG00000105327	19:47159459:G:C	28	6	0.0771153	0.0220635	0.000473798	4	4	2	2	2	2	2	2	2	2	3	3		2	3	2	2	2	2	2	2	2	2	2	2	2	2	2	4
CD8_TCM	ENSG00000105329	19:41263199:A:C	28	18	0.0640593	0.00790522	5.34379e-16	3	3	3	3	4	2	4	3	3	2	4	3		2	4	3	2	4	3	3	2	2	3	3	2	2	2	2	4
CD8_TCM	ENSG00000105355	19:4910877:G:T	28	10	0.0649216	0.0143414	5.98682e-06	3	3	2	2	3	2	4	3	2	2	4	4		2	3	2	2	2	2	2	2	3	2	2	2	2	2	2	4
CD8_TCM	ENSG00000105364	19:10267209:G:A	28	13	0.0577006	0.0105497	4.51587e-08	3	3	3	2	2	2	2	4	2	2	3	4		2	4	3	2	3	2	2	2	3	3	3	2	2	2	2	4
CD8_TCM	ENSG00000105372	19:41870766:G:T	28	18	-0.0240655	0.00422237	1.20152e-08	3	3	5	3	3	2	3	3	2	2	3	5		2	5	3	2	3	3	3	2	3	3	3	2	2	2	2	5
CD8_TCM	ENSG00000105373	19:47751135:T:C	28	22	-0.0545729	0.00504628	2.93955e-27	4	4	3	3	4	2	3	4	3	2	3	3		2	3	3	3	3	4	3	2	3	4	3	3	2	3	2	4
CD8_TCM	ENSG00000105379	19:51366384:G:A	28	17	-0.125084	0.0210246	2.69094e-09	4	4	3	3	3	2	3	3	2	2	3	4		2	3	2	2	3	4	4	2	4	4	4	2	2	2	2	4	-0.0265
CD8_TCM	ENSG00000105393	19:17340822:C:T	28	14	0.0600101	0.0135427	9.37205e-06	3	3	3	3	2	2	3	3	2	2	3	3		2	3	2	2	3	3	2	2	3	3	2	2	2	2	2	3
CD8_TCM	ENSG00000105401	19:10481468:T:C	28	12	0.03759	0.00687009	4.46115e-08	3	3	3	2	3	2	3	2	2	2	3	3		2	3	2	2	3	2	2	2	3	3	2	2	2	2	2	3
CD8_TCM	ENSG00000105404	19:41924615:A:G	28	22	0.108216	0.00746337	1.21904e-47	4	4	4	4	4	3	4	4	4	2	4	4		2	4	4	4	4	4	4	2	3	2	4	4	2	4	2	4
CD8_TCM	ENSG00000105447	19:48402765:CGAGAGAGA:C	28	13	0.0771768	0.0203358	0.000147575	3	3	3	3	2	2	2	2	2	2	3	3		2	3	2	2	3	3	2	2	3	3	3	2	2	2	2	3
CD8_TCM	ENSG00000105472	19:50736171:G:C	21	11	-0.324982	0.042129	1.21954e-14	4	3	1	1	1	2	3	1	2	2	1	3		2	3	2	2	3	1	1	2	3	3	3	2	2	3	2	4
CD8_TCM	ENSG00000105483	19:48259000:T:C	28	18	0.0635451	0.00896654	1.37137e-12	4	3	4	3	4	2	3	3	2	2	3	3		2	3	3	2	3	3	3	2	3	3	3	2	2	2	2	4
CD8_TCM	ENSG00000105486	19:48109714:G:A	28	7	0.0443234	0.0118045	0.000173478	4	4	2	2	2	2	2	2	2	2	3	2		2	3	2	2	3	2	2	2	3	2	2	2	2	2	2	4
CD8_TCM	ENSG00000105519	19:5903925:T:C	28	12	0.0989949	0.0202672	1.03699e-06	4	3	3	3	4	2	2	2	2	2	4	4		2	3	2	2	3	3	4	2	2	2	2	2	2	2	2	4
CD8_TCM	ENSG00000105552	19:48881376:AT:A	28	9	0.0889193	0.0240082	0.000212471	3	3	2	3	2	2	2	2	2	2	3	3		2	3	2	2	3	2	2	2	3	2	2	2	2	2	2	3
CD8_TCM	ENSG00000105556	19:317519:T:A	28	8	-0.0937055	0.0266959	0.000447917	3	3	2	2	2	2	2	2	2	2	3	3		2	4	2	2	2	2	2	2	3	3	2	2	2	2	2	4
CD8_TCM	ENSG00000105583	19:12617345:C:A	28	18	-0.146917	0.0255714	9.17262e-09	4	4	4	4	4	2	4	3	2	2	4	4		2	4	4	2	3	4	4	2	4	4	4	2	2	2	2	4
CD8_TCM	ENSG00000105607	19:12964777:A:G	28	9	-0.251177	0.058231	1.60723e-05	4	3	2	2	3	2	2	2	2	2	3	3		2	3	2	2	2	3	2	2	2	2	3	2	2	2	2	4
CD8_TCM	ENSG00000105617	19:54159451:C:T	28	6	-0.0912776	0.0209333	1.29819e-05	4	3	2	2	2	2	2	2	2	2	4	3		2	4	2	2	2	2	2	2	2	2	2	2	2	2	2	4	-0.098
CD8_TCM	ENSG00000105619	19:54111244:G:A	28	16	-0.154701	0.0187921	1.83749e-16	3	4	4	4	4	2	4	3	2	2	4	4		2	4	4	2	2	2	3	2	4	4	3	2	2	2	2	4
CD8_TCM	ENSG00000105640	19:17876833:G:A	28	17	-0.102788	0.017959	1.04368e-08	4	4	4	3	3	2	3	3	2	2	3	4		2	3	4	2	3	4	3	2	3	2	3	2	2	2	2	4
CD8_TCM	ENSG00000105669	19:18904000:T:C	28	15	0.0285465	0.00579568	8.4154e-07	3	3	4	2	3	2	4	3	2	2	4	3		2	3	4	2	2	3	3	2	3	4	2	2	2	2	2	4
CD8_TCM	ENSG00000105672	19:35644377:C:CT	21	9	0.235949	0.0327314	5.65187e-13	4	1	4	4	1	2	2	4	2	1	4	1		2	4	1	2	1	1	2	3	3	2	2	2	2	2	2	4
CD8_TCM	ENSG00000105677	19:35547488:A:G	28	14	0.0660818	0.00980641	1.59878e-11	4	4	3	3	3	2	2	4	2	2	3	3		2	3	2	2	4	2	4	2	4	3	2	2	2	2	2	4
CD8_TCM	ENSG00000105699	19:35209957:G:GA	27	14	0.0617753	0.0116299	1.08571e-07	3	3	4	3	2	2	2	4	2	2	3	4		2	3	3	2	4	3	4	2	3	1	2	2	2	2	2	4
CD8_TCM	ENSG00000105700	19:18597431:C:CTTTTTTTTTTT	28	12	-0.0456125	0.0132901	0.000599017	3	3	3	3	2	2	3	3	2	2	3	2		2	3	2	2	3	2	3	2	2	3	2	2	2	2	2	3
CD8_TCM	ENSG00000105708	19:19709666:G:C	28	24	-0.216963	0.0125817	1.23521e-66	4	4	4	4	4	3	4	4	4	2	4	4		3	4	4	4	4	4	4	3	4	4	4	3	2	2	2	4
CD8_TCM	ENSG00000105717	19:19637763:G:A	28	13	-0.0663707	0.0109168	1.20398e-09	3	4	4	3	2	2	4	3	2	2	3	3		2	3	3	3	2	3	2	2	2	2	2	2	2	2	2	4
CD8_TCM	ENSG00000105732	19:42146046:A:AG	28	6	-0.10617	0.0302477	0.000448067	4	3	3	4	3	2	2	2	2	2	2	2		2	2	2	2	2	2	2	2	2	2	2	2	2	2	2	4
CD8_TCM	ENSG00000105750	19:20953173:T:C	28	24	0.200548	0.0263696	2.84283e-14	4	3	3	3	3	3	3	3	4	2	3	4		2	3	4	3	3	3	3	3	3	3	4	4	2	3	2	4
CD8_TCM	ENSG00000105755	19:43548464:T:C	28	18	-0.0584088	0.0135991	1.7466e-05	3	3	3	3	3	2	3	2	2	2	3	3		2	3	2	3	3	3	3	3	3	3	3	2	2	2	2	3
CD8_TCM	ENSG00000108107	19:55385959:A:G	28	27	-0.0937677	0.00433785	1.26566e-103	4	4	4	4	4	4	4	4	4	4	4	4		4	4	4	4	4	4	4	4	2	4	4	4	4	4	4	4	0.00675
CD8_TCM	ENSG00000116014	19:871987:G:A	7	4	0.589618	0.042738	2.68938e-43	4	4	1	1	1	2	1	1	1	1	1	1		1	1	1	1	1	1	4	2	1	1	1	1	2	1	1	4
CD8_TCM	ENSG00000118046	19:1225000:A:G	28	13	-0.0706705	0.0135245	1.738e-07	3	3	3	2	3	2	2	2	3	2	4	2		2	3	2	2	3	3	3	2	3	3	2	2	2	2	2	4
CD8_TCM	ENSG00000119574	19:58427452:C:CCTTTCCCTTCCTT	28	3	-0.313462	0.0953412	0.00100977	3	3	2	2	2	2	2	2	2	2	2	2		2	2	2	2	2	2	2	2	2	2	2	2	2	2	2	3
CD8_TCM	ENSG00000120784	19:37705680:C:G	28	18	0.142004	0.0186925	3.0341e-14	4	3	3	3	3	2	3	3	2	2	3	3		2	3	2	2	3	3	3	2	3	3	3	3	2	2	2	4
CD8_TCM	ENSG00000121410	19:58347686:A:G	27	18	0.112602	0.0102668	5.47136e-28	4	3	4	3	4	2	3	4	2	2	4	4		2	3	4	2	4	4	4	2	1	3	3	2	3	2	2	4
CD8_TCM	ENSG00000121413	19:58113903:A:G	27	17	0.197024	0.0216012	7.44655e-20	3	3	3	1	3	2	4	3	2	2	3	3		2	3	3	2	3	3	3	2	3	3	3	2	2	2	2	4
CD8_TCM	ENSG00000123143	19:14476257:A:C	28	12	0.0461499	0.0109839	2.65019e-05	3	3	2	3	2	2	3	3	2	2	3	3		2	3	3	2	3	3	2	2	2	2	2	2	2	2	2	3
CD8_TCM	ENSG00000123159	19:14510254:C:T	28	15	-0.0847112	0.0225232	0.000169193	4	3	3	2	2	2	3	2	2	2	3	3		2	3	3	2	3	3	3	2	3	3	3	2	2	2	2	4
CD8_TCM	ENSG00000124466	19:43470657:CT:C	11	6	-0.222442	0.0430984	2.45296e-07	3	3	1	1	2	2	1	1	2	1	1	3		1	1	1	1	1	1	1	1	3	1	3	1	1	2	2	3
CD8_TCM	ENSG00000125503	19:55064891:G:A	28	4	-0.111121	0.02592	1.81049e-05	2	2	2	2	2	2	2	2	2	2	2	2		2	2	2	2	3	2	3	2	3	2	2	2	2	2	2	3
CD8_TCM	ENSG00000125648	19:6449411:C:T	26	17	-0.240991	0.0577459	3.00212e-05	3	3	3	2	3	2	3	3	2	2	3	3		2	3	3	2	3	3	3	3	1	1	3	3	2	2	2	3
CD8_TCM	ENSG00000125651	19:6375820:G:A	28	14	-0.0619418	0.0122758	4.51498e-07	4	4	4	3	2	2	2	3	2	2	4	3		2	3	2	2	4	4	3	2	3	3	2	2	2	2	2	4
CD8_TCM	ENSG00000125652	19:6394740:CA:C	28	15	0.0777066	0.0129746	2.10948e-09	4	4	4	3	3	2	4	4	2	2	3	4		2	4	3	2	3	4	3	2	2	2	2	2	2	2	2	4
CD8_TCM	ENSG00000125726	19:6602937:T:C	20	13	-0.288746	0.0351176	1.99682e-16	4	1	4	4	4	2	4	4	3	2	4	1		2	4	3	2	1	4	4	2	1	1	2	1	2	1	1	4
CD8_TCM	ENSG00000125731	19:6771970:G:C	26	8	0.0569466	0.0155218	0.000243671	4	2	2	2	2	2	2	2	2	2	3	2		2	3	2	2	3	3	3	2	1	1	2	2	2	2	3	4
CD8_TCM	ENSG00000125734	19:6742300:G:T	28	13	-0.0612924	0.0130025	2.43039e-06	3	3	3	3	3	2	2	3	2	2	3	4		2	3	2	2	3	2	3	2	3	2	2	2	2	2	2	4
CD8_TCM	ENSG00000125743	19:45696845:G:A	28	20	-0.075744	0.00595779	4.9802e-37	4	4	3	4	3	2	4	4	4	2	3	3		2	3	3	2	3	3	3	2	3	3	3	2	2	3	2	4
CD8_TCM	ENSG00000125753	19:45534560:C:CAA	28	18	-0.056629	0.0117595	1.46771e-06	4	4	3	4	3	2	4	4	2	2	4	3		2	4	2	4	3	3	3	2	3	3	3	2	2	2	2	4
CD8_TCM	ENSG00000125755	19:45875768:C:CGTGT	28	14	-0.0434801	0.0122591	0.000389982	3	3	3	2	2	2	2	2	2	2	3	3		2	3	2	2	3	3	3	2	3	3	3	3	2	2	2	3
CD8_TCM	ENSG00000125910	19:3180473:T:A	28	12	-0.0571419	0.0133305	1.81463e-05	4	4	3	2	2	2	2	2	2	2	4	4		2	3	2	2	3	2	3	2	3	3	4	2	2	2	2	4
CD8_TCM	ENSG00000125912	19:3186495:T:C	28	17	-0.0509902	0.0119387	1.94593e-05	3	3	3	5	5	2	5	3	2	2	3	5		2	3	4	2	5	3	5	2	3	4	2	2	2	2	2	5
CD8_TCM	ENSG00000126243	19:35901771:A:G	19	3	0.257003	0.0598162	1.73474e-05	2	2	3	2	2	2	2	2	2	1	4	2		2	1	1	2	1	1	1	2	1	1	1	2	2	2	2	4
CD8_TCM	ENSG00000126246	19:35755517:C:G	28	27	-0.48134	0.0195794	1.87518e-133	3	3	3	3	4	3	3	3	3	2	3	3		3	3	3	3	3	3	3	3	3	3	3	3	3	3	3	4
CD8_TCM	ENSG00000126264	19:35905777:A:G	28	12	-0.111254	0.029212	0.000139816	4	4	4	2	4	2	2	3	2	2	4	2		2	3	2	2	2	2	3	2	3	4	3	2	2	2	2	4
CD8_TCM	ENSG00000126267	19:35658859:A:G	28	23	-0.0570123	0.00523015	1.14372e-27	4	4	4	4	4	2	4	4	2	3	4	4		2	4	4	4	4	4	4	3	4	4	4	3	2	4	2	4
CD8_TCM	ENSG00000126456	19:49673529:T:C	28	13	0.0337839	0.00861946	8.87363e-05	3	3	2	3	3	2	3	3	2	2	3	3		2	3	3	2	3	2	2	2	3	2	2	2	2	2	2	3
CD8_TCM	ENSG00000126457	19:49628263:A:AT	28	7	0.110968	0.0238949	3.41752e-06	4	3	2	2	2	2	2	3	2	2	3	2		2	3	2	2	2	2	3	2	2	2	2	2	2	2	2	4
CD8_TCM	ENSG00000126583	19:53879599:G:T	26	3	-0.331809	0.0646263	2.83251e-07	3	2	2	2	2	2	2	2	2	2	3	2		2	1	2	2	2	1	2	2	2	2	2	2	2	2	2	3
CD8_TCM	ENSG00000127526	19:16490357:G:A	28	13	0.0674379	0.0147347	4.72158e-06	3	3	3	2	2	2	2	4	2	2	3	3		2	3	2	2	4	3	2	2	4	3	2	3	2	2	2	4
CD8_TCM	ENSG00000127528	19:16333080:C:CA	28	18	-0.0645547	0.00851062	3.31981e-14	3	3	4	3	4	2	4	3	3	2	3	3		2	3	2	2	3	3	3	3	2	3	2	2	2	3	2	4
CD8_TCM	ENSG00000127540	19:1593239:C:G	28	15	0.0523769	0.00691369	3.5683e-14	4	4	4	3	3	2	3	4	2	2	4	4		2	4	2	2	4	3	4	2	2	2	4	2	2	2	2	4
CD8_TCM	ENSG00000127663	19:4945238:C:T	28	18	0.0574858	0.00951855	1.54743e-09	3	3	3	3	3	2	2	3	2	2	3	3		2	3	3	2	3	3	3	2	4	3	3	4	2	2	2	4
CD8_TCM	ENSG00000128016	19:39494375:C:T	28	7	0.0564865	0.0116523	1.24906e-06	4	2	3	2	2	2	2	2	2	2	2	2		2	2	2	2	2	3	2	2	3	3	3	2	2	2	2	4
CD8_TCM	ENSG00000129347	19:10565747:G:A	28	15	0.0654345	0.0121511	7.24241e-08	4	4	4	4	3	2	4	4	2	2	4	3		2	4	2	2	4	4	2	2	3	3	2	2	2	2	2	4	0.06625
CD8_TCM	ENSG00000129355	19:10522922:CA:C	28	13	-0.0377128	0.0101254	0.000195642	3	4	3	2	3	2	2	2	2	2	3	4		2	3	2	2	4	2	3	2	3	4	4	2	2	2	2	4
CD8_TCM	ENSG00000129932	19:3537431:C:T	28	10	0.38977	0.08944	1.31318e-05	3	3	2	3	2	2	2	3	2	2	3	3		2	3	2	2	3	2	3	2	2	2	2	2	2	2	2	3
CD8_TCM	ENSG00000129933	19:19374265:C:CT	28	17	-0.038133	0.00720179	1.1906e-07	3	3	3	3	3	2	3	4	2	2	3	3		2	3	3	2	3	3	3	2	3	3	2	2	2	2	2	4
CD8_TCM	ENSG00000129951	19:828932:G:A	27	7	0.134559	0.0296234	5.56371e-06	2	3	3	2	2	2	2	2	2	2	3	2		2	3	2	2	3	2	3	2	2	1	2	2	2	2	2	3
CD8_TCM	ENSG00000129968	19:1887683:T:G	28	15	-0.0869414	0.0163953	1.14016e-07	3	3	4	4	2	2	3	3	2	2	3	3		2	3	3	2	3	2	2	2	3	4	4	2	2	2	2	4
CD8_TCM	ENSG00000130164	19:11008973:C:CA	26	3	-0.125497	0.0379007	0.000928962	3	1	2	2	2	2	2	2	2	2	2	3		2	2	2	2	1	2	2	2	2	2	2	2	2	2	2	3
CD8_TCM	ENSG00000130175	19:11425755:T:C	28	11	0.0572322	0.0139324	3.99338e-05	3	3	2	2	2	2	2	3	2	2	4	2		2	3	2	2	4	4	3	2	2	3	3	2	2	2	2	4
CD8_TCM	ENSG00000130255	19:5637117:G:A	28	21	-0.114424	0.0175339	6.76151e-11	4	4	4	4	4	2	3	4	2	2	4	4		2	4	4	3	4	4	4	4	3	4	4	2	2	4	2	4
CD8_TCM	ENSG00000130303	19:17395367:T:C	28	18	0.085688	0.0127017	1.51769e-11	4	4	3	3	2	4	2	3	4	2	3	4		2	3	3	2	4	4	3	2	3	2	3	3	2	2	2	4
CD8_TCM	ENSG00000130304	19:17480686:T:A	28	14	0.204045	0.038602	1.25103e-07	3	3	3	3	2	2	3	3	2	2	3	3		2	3	3	3	3	2	2	2	3	2	2	2	2	2	2	3
CD8_TCM	ENSG00000130307	19:17283116:C:A	28	17	-0.0900459	0.0196751	4.725e-06	3	3	3	3	3	2	2	3	2	2	4	3		2	3	2	3	3	3	3	2	3	3	3	2	2	2	2	4
CD8_TCM	ENSG00000130311	19:17211373:G:A	28	10	0.0910147	0.0236615	0.0001198	3	3	3	2	2	2	2	3	2	2	2	3		2	2	3	2	3	3	3	2	2	2	2	2	2	2	2	3
CD8_TCM	ENSG00000130312	19:17301853:G:A	28	24	0.122411	0.00907532	1.83073e-41	4	4	4	4	4	2	4	4	4	2	4	4		4	4	4	4	4	4	4	4	4	4	4	4	2	3	2	4
CD8_TCM	ENSG00000130313	19:17517778:A:G	28	14	0.055162	0.00790305	2.95525e-12	4	4	4	4	2	2	3	4	2	2	4	3		2	4	3	2	4	4	4	2	2	2	2	2	2	2	2	4
CD8_TCM	ENSG00000130332	19:2353465:C:CGCAGGAGG	28	20	0.0707165	0.00610076	4.55554e-31	3	3	3	4	3	2	3	3	2	2	3	3		2	3	3	2	3	3	3	2	3	3	3	4	2	3	2	4
CD8_TCM	ENSG00000130402	19:38660394:G:T	28	18	0.079419	0.00865972	4.68301e-20	4	3	3	4	4	2	3	4	2	2	4	2		2	4	3	3	3	3	4	2	2	4	3	3	2	2	2	4
CD8_TCM	ENSG00000130511	19:18467063:G:C	28	16	-0.0934059	0.0104932	5.50537e-19	4	3	3	3	4	2	3	4	2	2	3	4		2	3	4	2	4	4	3	2	3	2	2	2	2	2	2	4
CD8_TCM	ENSG00000130517	19:18347193:C:T	28	16	-0.149663	0.016667	2.71852e-19	3	3	3	3	3	2	3	3	2	2	3	4		2	3	3	2	3	3	3	2	2	3	2	2	2	2	2	4
CD8_TCM	ENSG00000130518	19:18237891:A:C	28	18	0.0680829	0.0146576	3.4029e-06	3	3	3	3	3	2	4	3	2	2	3	3		2	3	3	3	4	3	4	2	2	3	3	2	2	2	2	4
CD8_TCM	ENSG00000130520	19:18314948:G:A	28	14	-0.0586784	0.0150487	9.65002e-05	4	3	2	4	2	2	3	2	2	2	4	3		2	3	3	2	3	3	2	2	3	3	3	2	2	2	2	4
CD8_TCM	ENSG00000130725	19:58493627:CAAAAAAAAAAAAA:C	28	10	-0.0293244	0.00893844	0.00103547	3	2	2	3	2	2	2	3	2	2	3	3		2	3	2	2	3	3	2	2	3	2	2	2	2	2	2	3
CD8_TCM	ENSG00000130726	19:58563286:T:C	28	7	0.0427653	0.0113767	0.000170575	3	4	2	2	3	2	2	2	2	2	3	3		2	3	2	2	2	2	2	2	2	2	2	2	2	2	2	4
CD8_TCM	ENSG00000130755	19:39358602:T:TA	28	12	0.0449291	0.0109717	4.22189e-05	3	3	3	2	2	2	2	2	2	2	3	3		2	2	3	2	3	3	3	2	3	3	2	2	2	2	2	3
CD8_TCM	ENSG00000130811	19:10115101:A:G	28	19	0.041042	0.00562988	3.09894e-13	4	3	5	3	3	2	5	3	5	2	3	4		2	3	5	3	4	4	4	2	3	2	4	2	2	2	2	5
CD8_TCM	ENSG00000130816	19:10124423:G:C	28	10	-0.0234249	0.00668272	0.000456102	4	4	5	2	3	2	2	3	2	2	2	5		2	4	2	2	2	3	2	2	3	2	2	2	2	2	2	5
CD8_TCM	ENSG00000131351	19:17043169:GA:G	28	12	0.0937801	0.0178623	1.51969e-07	3	3	3	2	2	2	2	2	2	2	3	2		2	3	2	2	3	3	3	2	3	3	3	2	2	2	2	3
CD8_TCM	ENSG00000131845	19:57441145:A:C	27	7	-0.121046	0.0326618	0.000210514	3	3	2	1	2	2	2	2	2	2	2	3		2	3	2	2	3	3	2	2	2	2	2	2	2	2	2	3
CD8_TCM	ENSG00000131943	19:29698699:A:G	28	15	0.0813041	0.0120624	1.58066e-11	3	3	3	3	4	2	3	3	2	2	3	4		2	3	2	4	4	2	3	2	3	2	2	2	2	2	2	4
CD8_TCM	ENSG00000131944	19:32883547:C:T	28	13	-0.218768	0.0472399	3.63889e-06	4	3	2	3	3	2	4	2	2	2	3	2		2	3	2	2	3	3	3	2	3	3	2	2	2	2	2	4
CD8_TCM	ENSG00000132002	19:14507084:A:C	27	10	-0.042186	0.00686356	7.92785e-10	4	4	4	2	2	2	3	4	2	2	3	4		2	3	2	2	2	2	2	2	1	3	2	2	2	2	2	4
CD8_TCM	ENSG00000132017	19:13954676:A:G	28	11	0.0480843	0.0103413	3.32361e-06	4	4	4	2	2	2	4	4	2	2	4	4		2	4	2	2	4	2	2	2	3	2	2	2	2	2	2	4
CD8_TCM	ENSG00000133243	19:2017121:T:TCAAA	28	9	-0.0657628	0.0135896	1.30355e-06	3	3	2	3	2	2	2	2	2	2	3	2		2	4	3	2	2	3	2	2	2	3	2	2	2	2	2	4
CD8_TCM	ENSG00000133247	19:55337948:G:A	28	11	0.110517	0.022667	1.08428e-06	4	4	3	3	4	2	3	2	2	2	4	4		2	4	2	2	2	2	2	2	3	2	2	2	2	2	2	4
CD8_TCM	ENSG00000133250	19:8510010:A:G	28	14	0.121935	0.0159912	2.43781e-14	4	3	3	2	3	2	4	4	2	2	4	3		2	4	2	2	3	4	4	2	3	2	2	2	2	2	2	4
CD8_TCM	ENSG00000134815	19:47368612:ATG:A	28	9	0.0911329	0.0225137	5.16832e-05	4	4	2	2	3	2	2	2	2	2	3	2		2	3	3	2	2	2	3	2	2	3	2	2	2	2	2	4
CD8_TCM	ENSG00000141933	19:522436:A:C	28	18	0.0932785	0.0106565	2.07447e-18	3	3	3	3	3	2	3	3	2	2	3	3		2	3	2	3	3	3	3	2	3	3	3	2	2	2	2	3
CD8_TCM	ENSG00000141968	19:6772096:G:A	28	7	-0.0979261	0.019173	3.26468e-07	3	3	2	2	2	2	3	2	2	2	3	2		2	3	2	2	2	2	3	2	2	2	2	2	2	2	2	3
CD8_TCM	ENSG00000141994	19:5777312:A:G	28	18	-0.128722	0.0166027	8.96704e-15	4	4	4	4	4	2	4	2	2	2	4	4		2	4	4	2	4	4	4	2	4	4	4	4	2	2	2	4
CD8_TCM	ENSG00000142039	19:41253726:ACCC:A	28	16	0.073723	0.0122344	1.68179e-09	4	4	3	3	4	2	3	3	2	2	4	3		2	4	3	2	3	4	3	2	2	2	3	2	2	2	2	4
CD8_TCM	ENSG00000142046	19:41372520:AT:A	28	13	-0.0445451	0.011631	0.000128217	3	3	3	2	4	2	2	3	2	2	2	3		2	3	2	2	3	4	3	2	3	3	2	2	2	2	2	4
CD8_TCM	ENSG00000142065	19:36254858:G:A	28	18	-0.0979229	0.012896	3.11892e-14	4	4	4	3	4	2	4	3	2	2	4	3		2	3	4	2	4	3	4	2	4	3	4	2	2	2	2	4
CD8_TCM	ENSG00000142227	19:48330549:C:G	28	19	-0.0607445	0.00592507	1.15786e-24	4	3	4	4	3	2	3	4	2	2	4	4		2	4	4	2	4	3	4	2	3	5	3	3	2	2	2	5
CD8_TCM	ENSG00000142252	19:45090912:A:G	28	18	-0.0958129	0.0247687	0.000109595	4	4	3	4	2	2	4	3	2	2	4	4		2	4	3	4	4	4	4	2	4	4	4	2	2	2	2	4
CD8_TCM	ENSG00000142303	19:8610807:T:C	21	16	0.23795	0.0336547	1.54543e-12	4	3	3	3	3	2	3	4	2	3	4	4		2	3	3	2	1	1	1	1	3	1	3	1	1	2	3	4	-0.0553
CD8_TCM	ENSG00000142347	19:8550705:A:G	28	17	0.0714151	0.0117886	1.37817e-09	4	3	4	4	2	2	4	4	2	2	4	3		2	4	4	2	3	3	4	2	3	3	2	2	3	2	2	4
CD8_TCM	ENSG00000142396	19:58316351:A:G	28	16	-0.0709231	0.011376	4.53363e-10	3	3	3	2	3	2	4	4	2	2	3	4		2	3	2	2	4	3	3	2	3	3	3	2	2	2	2	4
CD8_TCM	ENSG00000142453	19:10871589:A:AGCG	28	11	-0.104018	0.0250528	3.29652e-05	3	3	3	2	3	2	2	2	2	2	3	2		2	3	2	2	3	3	3	2	3	2	2	2	2	2	2	3
CD8_TCM	ENSG00000142459	19:7847930:C:T	28	15	0.0987068	0.0229093	1.64301e-05	4	4	4	2	2	2	2	4	2	2	4	4		2	4	4	2	3	2	3	3	3	3	3	2	2	2	2	4
CD8_TCM	ENSG00000142534	19:49496088:G:A	28	20	-0.0919751	0.00724951	6.9742e-37	4	4	4	4	4	2	4	4	3	2	4	4		2	4	4	2	4	4	4	3	2	2	4	4	2	4	2	4	-0.0049
CD8_TCM	ENSG00000142541	19:49411918:GGGAA:G	27	11	-0.0292996	0.0070059	2.88779e-05	1	3	2	3	4	2	2	2	2	2	3	2		2	3	3	2	3	2	3	2	3	3	2	2	2	2	2	4
CD8_TCM	ENSG00000142546	19:49556461:G:A	28	16	0.0572173	0.0137721	3.25871e-05	3	3	3	3	3	2	2	4	2	2	3	3		2	3	2	2	3	3	2	2	3	3	3	3	2	2	2	4
CD8_TCM	ENSG00000152439	19:57578153:G:C	28	7	-0.0942932	0.0246303	0.000129009	3	3	2	2	2	2	2	2	2	2	3	2		2	3	2	2	3	2	2	2	2	3	2	2	2	2	2	3
CD8_TCM	ENSG00000159882	19:44077072:A:G	28	11	-0.186757	0.0409477	5.09444e-06	3	3	3	3	2	2	3	2	2	2	3	4		2	4	2	2	3	3	2	2	2	2	2	2	2	2	2	4
CD8_TCM	ENSG00000159917	19:44389907:G:T	28	7	-0.13386	0.0390214	0.000602652	3	3	2	2	2	2	2	2	2	2	3	2		2	3	3	2	3	2	2	2	2	2	2	2	2	2	2	3
CD8_TCM	ENSG00000160014	19:46620145:T:G	28	18	-0.0261931	0.00698915	0.000178473	4	4	2	3	3	3	2	3	3	2	3	4		2	3	2	3	3	2	3	2	3	3	3	2	2	3	2	4
CD8_TCM	ENSG00000160113	19:17236255:G:GGGGAA	23	13	0.416149	0.0416559	1.68284e-23	4	4	4	1	4	2	1	4	2	2	1	4		2	1	4	2	1	4	4	2	4	3	3	2	2	2	2	4
CD8_TCM	ENSG00000160229	19:20847139:CAA:C	28	17	0.0529934	0.0109999	1.45273e-06	3	3	3	2	3	2	3	3	2	2	3	3		2	3	3	2	3	3	3	2	3	3	3	2	2	2	2	3
CD8_TCM	ENSG00000160318	19:51283651:TTTTGG:T	24	4	0.384465	0.080824	1.96667e-06	1	1	2	2	1	2	3	2	2	2	3	1		2	3	2	2	2	2	2	2	2	2	2	2	2	2	2	3
CD8_TCM	ENSG00000160321	19:22037673:C:CT	25	14	0.184819	0.0216954	1.61195e-17	3	4	4	2	3	2	3	3	2	2	3	3		2	3	3	2	3	3	3	2	1	1	1	2	2	2	2	4
CD8_TCM	ENSG00000160336	19:53433542:G:C	28	17	0.203146	0.0338414	1.93833e-09	4	3	4	2	3	2	3	3	2	2	4	3		2	4	3	2	3	4	3	2	3	4	3	2	2	2	2	4
CD8_TCM	ENSG00000160352	19:21112868:G:A	28	22	-0.124481	0.0204943	1.2483e-09	3	3	4	3	3	2	3	3	3	2	3	3		2	3	4	3	3	3	4	2	3	3	3	3	2	4	2	4
CD8_TCM	ENSG00000160439	19:55042708:G:A	28	20	0.203853	0.016852	1.0999e-33	4	4	3	3	3	2	3	3	2	3	4	4		2	3	4	2	3	3	3	3	3	3	3	2	2	2	2	4
CD8_TCM	ENSG00000160953	19:1354196:C:G	28	8	0.0611651	0.0138938	1.07102e-05	3	4	2	2	2	2	2	2	2	2	4	3		2	2	3	2	4	2	2	2	2	2	2	4	2	2	2	4
CD8_TCM	ENSG00000160961	19:14690167:C:CGGGAGGGCG	28	18	-0.115472	0.0177668	8.06948e-11	3	4	3	4	3	2	4	4	2	2	4	4		2	4	4	2	3	4	3	2	4	4	3	2	2	2	2	4
CD8_TCM	ENSG00000161091	19:3549537:A:T	28	12	0.0518883	0.012753	4.72729e-05	5	3	5	3	3	2	2	5	2	2	3	3		2	3	2	2	2	2	3	2	3	2	2	2	2	2	2	5
CD8_TCM	ENSG00000161265	19:35739273:T:C	28	21	0.227881	0.0164784	1.70146e-43	4	4	4	4	4	4	4	4	3	2	4	4		2	4	4	2	4	4	4	2	3	4	4	4	2	2	2	4
CD8_TCM	ENSG00000161860	19:12960268:G:A	28	11	0.0782802	0.0188706	3.34997e-05	3	4	3	2	3	2	2	2	2	2	3	3		2	3	2	2	3	2	3	2	2	2	3	2	2	2	2	4
CD8_TCM	ENSG00000166359	19:33154618:G:A	28	10	-0.114169	0.0277031	3.76953e-05	3	3	3	2	2	2	2	2	2	2	3	3		2	3	2	2	3	2	2	2	3	3	2	2	2	2	2	3
CD8_TCM	ENSG00000166398	19:34301513:CAAAAAAAAA:C	28	10	0.17955	0.0221923	5.93456e-16	3	4	3	2	3	2	2	4	2	2	4	4		2	3	2	2	2	2	2	2	2	3	2	2	2	2	2	4
CD8_TCM	ENSG00000167232	19:23410622:A:T	28	16	0.0426592	0.00727502	4.52415e-09	3	3	3	3	2	2	3	3	2	2	3	2		2	3	3	4	3	3	3	2	3	3	2	2	2	2	2	4
CD8_TCM	ENSG00000167380	19:44165808:G:T	28	13	-0.290516	0.0640696	5.77748e-06	4	4	3	2	4	2	2	2	2	2	4	4		2	4	2	2	4	4	4	2	4	2	3	2	2	2	2	4
CD8_TCM	ENSG00000167460	19:16080053:T:G	27	19	0.0943547	0.0134516	2.3099e-12	3	3	3	3	3	2	3	4	2	2	3	3		2	3	3	3	3	3	3	2	1	3	3	3	2	2	2	4
CD8_TCM	ENSG00000167461	19:16109533:C:T	28	11	0.0392576	0.0109075	0.000319292	3	3	2	3	2	2	3	3	2	2	4	3		2	4	2	2	4	2	2	2	2	3	2	2	2	2	2	4
CD8_TCM	ENSG00000167468	19:1095582:A:G	28	20	-0.0856956	0.00765769	4.52422e-29	4	4	4	4	3	2	3	3	2	2	3	4		2	3	3	3	3	3	3	2	3	3	3	2	2	3	2	4
CD8_TCM	ENSG00000167470	19:1300222:A:C	28	6	0.14506	0.0368589	8.30084e-05	4	2	2	2	2	2	2	2	2	2	2	2		2	4	2	2	2	3	2	2	3	2	3	2	2	2	2	4
CD8_TCM	ENSG00000167491	19:19415958:G:GT	28	8	0.0214781	0.00642976	0.000836507	3	2	2	2	2	2	2	3	2	2	2	3		2	3	3	2	2	2	2	2	3	2	2	5	2	2	2	5
CD8_TCM	ENSG00000167555	19:52395187:C:T	28	15	-0.151058	0.0280096	6.92634e-08	4	4	4	4	2	2	4	3	2	2	3	3		2	3	2	2	4	3	3	2	3	3	2	2	2	2	2	4
CD8_TCM	ENSG00000167562	19:52570311:G:T	28	16	-0.0763109	0.0177558	1.72505e-05	4	4	3	4	3	2	4	4	2	2	4	3		2	3	2	2	4	3	3	2	3	4	2	2	2	2	2	4	-0.1664
CD8_TCM	ENSG00000167565	19:40444153:G:T	28	18	-0.145056	0.0313606	3.73853e-06	3	3	3	3	2	2	3	3	2	2	3	3		2	3	3	2	3	3	3	2	3	3	3	2	2	3	2	3	-0.03165
CD8_TCM	ENSG00000167604	19:35824302:A:AAAT	27	5	0.119057	0.0287618	3.48223e-05	3	2	2	2	2	2	2	2	2	2	2	2		2	3	2	2	3	2	2	2	1	3	2	2	2	2	2	3
CD8_TCM	ENSG00000167608	19:54164753:T:C	24	15	0.416328	0.0355078	9.49391e-32	4	3	4	4	3	2	4	4	2	2	4	3		2	4	4	2	1	1	1	2	3	1	3	2	3	2	2	4
CD8_TCM	ENSG00000167613	19:54361936:C:T	27	20	-0.195009	0.0240859	5.66168e-16	3	3	4	4	3	3	4	4	4	2	4	3		2	4	4	4	3	4	4	2	3	3	2	2	1	2	2	4
CD8_TCM	ENSG00000167635	19:36181847:C:CT	28	8	-0.0339408	0.00940445	0.00030736	3	3	2	3	2	2	2	2	2	2	3	2		2	3	2	2	3	2	2	2	2	2	3	2	2	2	2	3
CD8_TCM	ENSG00000167642	19:38362881:T:G	26	18	0.180628	0.0383367	2.45749e-06	3	3	2	1	3	2	3	3	2	3	3	3		2	1	3	2	3	3	3	3	3	3	3	3	2	2	2	3
CD8_TCM	ENSG00000167645	19:38316353:AT:A	28	13	0.0611595	0.0166877	0.000247401	4	3	3	2	2	2	2	2	2	2	3	3		2	3	2	2	3	3	3	2	3	3	2	3	2	2	2	4
CD8_TCM	ENSG00000167670	19:4454739:C:T	28	16	-0.178102	0.019961	4.55767e-19	3	4	3	3	3	2	4	4	2	2	3	3		2	3	3	2	4	3	2	2	3	3	2	2	2	2	2	4
CD8_TCM	ENSG00000167671	19:4457521:C:G	28	19	-0.111901	0.0157622	1.25345e-12	3	3	3	4	3	2	3	4	2	2	3	3		2	3	2	2	3	3	3	3	3	3	3	3	2	2	2	4	-0.0139
CD8_TCM	ENSG00000167674	19:4500475:T:G	28	9	-0.0684106	0.0187875	0.000271287	3	3	3	2	2	2	2	2	2	2	3	3		2	3	2	2	3	2	2	2	3	2	2	2	2	2	2	3
CD8_TCM	ENSG00000167766	19:52618249:G:A	28	23	0.13304	0.00828685	5.33144e-58	3	3	4	4	3	2	3	3	3	2	4	3		2	3	4	3	4	4	3	3	3	3	3	3	2	4	2	4
CD8_TCM	ENSG00000167769	19:6335519:G:A	12	3	-0.178994	0.0426344	2.68881e-05	2	3	2	1	2	2	2	2	2	1	3	2		1	1	2	1	1	1	1	1	1	1	1	1	1	1	1	3
CD8_TCM	ENSG00000167775	19:8304337:G:C	28	16	-0.310205	0.0354926	2.33155e-18	3	4	3	3	3	2	3	3	2	2	3	4		2	3	3	3	4	4	4	2	2	2	2	2	2	2	2	4
CD8_TCM	ENSG00000167815	19:12766150:G:C	28	25	0.0685053	0.00703545	2.09339e-22	4	4	4	4	4	4	4	4	4	2	4	4		4	4	4	4	4	4	4	4	4	4	4	4	4	2	2	4
CD8_TCM	ENSG00000168661	19:34922051:G:A	26	10	-0.137722	0.0241743	1.21893e-08	4	4	3	2	4	2	2	3	2	2	4	3		2	4	2	2	2	3	2	2	1	1	2	2	2	2	2	4
CD8_TCM	ENSG00000170684	19:45127899:C:T	23	1	0.649989	0.177073	0.000241845	1	1	2	2	1	2	2	2	1	2	2	1		2	2	2	2	2	2	2	2	2	2	2	2	2	2	2	2
CD8_TCM	ENSG00000170889	19:54205575:G:T	27	25	-0.0984083	0.00580249	1.63251e-64	1	3	3	3	3	2	3	3	3	3	3	3		2	3	4	3	3	3	3	4	3	3	3	4	4	3	4	4
CD8_TCM	ENSG00000170892	19:54189042:TCTC:T	28	11	0.0651076	0.0169865	0.000126639	4	4	2	2	2	2	2	2	2	2	3	2		2	3	2	2	4	4	2	2	3	3	3	3	2	2	2	4
CD8_TCM	ENSG00000170906	19:54108427:A:G	28	25	0.176317	0.0162618	2.16742e-27	4	4	4	4	4	3	4	4	2	4	4	4		3	4	4	4	3	4	3	3	4	4	4	3	2	3	2	4
CD8_TCM	ENSG00000170949	19:53107405:G:T	28	12	0.0362347	0.00861562	2.60268e-05	3	3	3	2	3	2	2	2	2	2	3	3		2	3	2	2	3	3	2	2	3	3	2	2	2	2	2	3
CD8_TCM	ENSG00000171105	19:7298084:T:C	25	17	-0.612924	0.0548787	5.80223e-29	3	3	3	3	1	2	4	4	1	2	1	4		2	3	3	2	3	4	3	2	3	3	3	2	3	2	2	4
CD8_TCM	ENSG00000171291	19:11799463:C:T	28	13	-0.0945561	0.0240901	8.66925e-05	4	3	3	3	2	2	2	2	2	2	3	3		2	3	2	2	3	3	3	2	4	4	2	2	2	2	2	4
CD8_TCM	ENSG00000171425	19:55698293:A:G	28	3	-0.0818208	0.0214892	0.000140366	2	2	2	2	2	2	2	2	2	2	3	2		2	2	2	2	2	2	3	2	2	2	2	2	2	2	2	3
CD8_TCM	ENSG00000171469	19:9676155:C:CT	28	11	-0.0644342	0.0194662	0.000932783	4	3	2	2	2	2	2	2	2	2	3	3		2	3	2	2	4	3	3	2	3	4	2	2	2	2	2	4
CD8_TCM	ENSG00000171574	19:58401421:C:A	28	21	-0.242913	0.0235202	5.27328e-25	4	4	4	3	4	2	4	4	2	2	4	4		2	4	4	4	4	4	4	2	3	4	4	4	2	4	2	4
CD8_TCM	ENSG00000171649	19:57593078:G:C	23	6	-0.138962	0.0362063	0.000124004	3	3	4	1	2	2	1	2	2	2	1	2		2	2	2	2	2	2	3	2	1	1	2	2	2	3	2	4
CD8_TCM	ENSG00000171817	19:37664235:T:TA	26	9	-0.109704	0.0295175	0.000201951	4	3	2	2	2	2	3	2	2	2	3	3		2	3	3	2	2	3	2	2	1	1	2	2	2	2	2	4
CD8_TCM	ENSG00000171827	19:37471009:AT:A	28	7	-0.0932273	0.0213525	1.26481e-05	3	3	2	2	3	2	2	2	2	2	3	2		2	2	2	2	3	3	2	2	2	2	2	2	2	2	2	3
CD8_TCM	ENSG00000172081	19:2050597:G:A	28	12	-0.1182	0.0277672	2.07356e-05	3	3	2	2	2	2	2	2	2	2	3	3		2	3	2	2	3	3	3	2	3	3	3	2	2	2	2	3
CD8_TCM	ENSG00000172270	19:576748:CA:C	28	18	-0.0542985	0.00987006	3.76931e-08	3	4	3	3	4	2	3	3	2	2	3	3		2	4	3	2	3	3	3	2	3	4	4	2	2	2	2	4
CD8_TCM	ENSG00000172687	19:21281940:C:CTTT	28	18	0.0928559	0.014926	4.93754e-10	3	3	5	5	3	2	4	4	2	2	5	3		2	5	3	2	3	3	4	2	3	3	2	3	2	2	2	5
CD8_TCM	ENSG00000173480	19:57898228:G:A	28	16	-0.107231	0.0171067	3.64846e-10	4	4	4	3	3	2	4	3	2	2	4	3		2	4	2	2	3	4	4	2	3	4	2	2	2	2	2	4
CD8_TCM	ENSG00000174652	19:9400751:C:T	28	21	0.142816	0.0106392	4.40243e-41	3	4	4	4	4	2	4	4	3	2	4	4		2	4	4	3	4	3	4	3	3	3	4	2	2	2	2	4
CD8_TCM	ENSG00000174837	19:6931795:C:CA	18	9	0.313954	0.0267939	1.03856e-31	4	3	3	1	4	2	1	1	2	1	1	3		2	1	1	2	1	1	1	2	3	3	3	2	2	2	2	4
CD8_TCM	ENSG00000174886	19:5912166:CT:C	28	10	-0.0298434	0.00632632	2.38951e-06	4	3	2	3	2	2	4	2	2	2	3	2		3	4	2	2	2	3	2	2	2	2	2	3	2	2	2	4
CD8_TCM	ENSG00000174917	19:5580381:CTG:C	28	4	-0.0373727	0.00843964	9.5006e-06	2	3	2	2	3	2	2	2	2	2	2	2		2	3	2	2	2	2	2	2	2	2	2	2	2	2	2	3
CD8_TCM	ENSG00000175221	19:875389:G:A	28	22	0.288909	0.0173577	3.31986e-62	3	3	4	4	3	3	4	3	4	2	4	3		3	4	4	4	3	4	3	4	3	3	2	2	2	2	2	4
CD8_TCM	ENSG00000176396	19:39458231:CCCACCA:C	28	13	0.0607394	0.0161615	0.000171086	3	3	3	2	3	2	2	3	2	2	3	3		2	3	2	2	3	3	2	2	3	3	2	2	2	2	2	3
CD8_TCM	ENSG00000176472	19:43501293:C:T	28	10	0.151358	0.0326015	3.43928e-06	4	4	2	2	4	2	2	2	2	2	3	3		2	3	2	2	3	2	3	2	4	2	2	2	2	2	2	4
CD8_TCM	ENSG00000176531	19:43475437:G:T	28	21	-0.120206	0.0141868	2.39002e-17	3	3	3	3	3	3	3	3	2	2	4	4		2	3	3	2	3	3	3	3	3	3	3	3	2	2	2	4
CD8_TCM	ENSG00000176533	19:2433585:G:A	28	9	0.311201	0.0782719	7.01145e-05	3	3	2	2	2	2	2	2	2	2	2	3		2	2	2	2	3	3	3	2	3	2	3	2	2	2	2	3
CD8_TCM	ENSG00000176593	19:58003710:G:A	28	20	-0.178348	0.0214012	7.84458e-17	4	4	4	3	3	2	3	4	2	2	3	3		2	4	4	4	3	3	4	2	3	3	3	4	2	2	2	4
CD8_TCM	ENSG00000176619	19:2399798:G:A	28	4	-0.078467	0.0211126	0.000201923	3	2	2	2	2	2	2	2	2	2	2	2		2	3	2	2	3	2	2	2	2	2	2	2	2	2	2	3
CD8_TCM	ENSG00000177051	19:45752620:TG:T	28	11	-0.0703961	0.020231	0.000502129	3	3	2	3	2	2	3	2	2	2	3	2		2	3	2	2	3	3	2	2	3	3	2	2	2	2	2	3
CD8_TCM	ENSG00000178229	19:57320846:G:T	27	9	0.203733	0.0553247	0.000230969	3	3	3	1	2	2	2	2	2	2	3	2		2	3	2	2	3	3	2	2	2	2	2	3	2	2	2	3	0.02735
CD8_TCM	ENSG00000178297	19:2450117:T:TATATAC	28	11	0.165432	0.0322106	2.80706e-07	3	3	3	2	2	2	2	3	2	2	3	3		2	3	2	2	3	2	2	2	3	2	2	3	2	2	2	3
CD8_TCM	ENSG00000178935	19:57811211:T:C	28	18	-0.114365	0.015881	5.95995e-13	3	4	3	3	4	2	3	3	2	2	3	3		2	3	3	2	3	3	4	2	3	3	3	2	2	2	2	4
CD8_TCM	ENSG00000178980	19:47774766:AT:A	28	18	0.0481643	0.00652478	1.56231e-13	4	4	4	4	4	2	4	4	2	2	4	4		2	4	2	2	3	4	3	2	3	3	3	3	2	2	2	4
CD8_TCM	ENSG00000178982	19:38599648:G:C	28	18	0.0490906	0.0115809	2.24573e-05	4	4	4	3	3	2	4	3	2	2	3	4		2	3	3	2	4	3	4	2	4	4	3	2	2	2	2	4
CD8_TCM	ENSG00000179218	19:12920450:CT:C	28	6	0.0320348	0.00758191	2.38764e-05	3	2	2	2	2	2	2	2	2	2	2	4		2	2	2	2	4	2	4	2	2	3	2	2	2	2	2	4
CD8_TCM	ENSG00000179909	19:57709211:G:GCC	24	13	0.830644	0.0972088	1.28601e-17	3	4	4	1	4	2	2	4	2	2	1	4		2	3	3	2	4	4	4	2	1	1	4	2	2	2	2	4
CD8_TCM	ENSG00000180257	19:52947280:C:CT	28	12	0.1299	0.0296003	1.14157e-05	4	4	4	3	2	2	4	4	2	2	4	4		2	4	2	2	4	2	2	2	2	4	2	2	2	2	2	4
CD8_TCM	ENSG00000181007	19:36363189:C:CTTTTCTT	28	17	-0.204689	0.0240223	1.5846e-17	4	3	3	4	3	2	4	4	2	2	4	4		2	4	3	2	3	4	4	2	4	4	2	2	2	2	2	4
CD8_TCM	ENSG00000181027	19:46773772:G:C	28	19	-0.182158	0.0232074	4.1898e-15	3	3	3	3	3	2	3	3	2	2	3	3		2	3	3	2	3	3	3	2	3	3	3	4	2	2	2	4
CD8_TCM	ENSG00000181029	19:7682559:G:A	28	21	0.0747346	0.0102889	3.76949e-13	4	4	4	4	4	2	4	4	3	2	4	4		2	4	4	2	4	4	4	2	4	4	4	2	4	3	2	4
CD8_TCM	ENSG00000181035	19:18989978:C:A	28	10	0.0473253	0.013599	0.000501303	3	3	2	2	3	2	2	3	2	2	3	4		2	3	3	2	2	2	5	2	2	2	2	2	2	2	2	5
CD8_TCM	ENSG00000181666	19:37339544:G:GT	28	15	-0.0496705	0.0104685	2.08764e-06	3	3	4	2	3	2	2	2	2	2	3	3		2	3	3	2	5	3	3	2	3	4	3	2	2	2	2	5
CD8_TCM	ENSG00000181894	19:58147583:C:T	28	15	0.0894628	0.0182856	9.95435e-07	4	4	3	3	2	2	3	3	2	2	3	3		2	3	3	2	3	3	2	2	3	3	2	2	2	2	2	4
CD8_TCM	ENSG00000181896	19:19666603:T:C	28	13	0.1285	0.0206376	4.76876e-10	4	4	4	4	4	2	4	3	2	2	4	4		2	3	2	2	3	2	3	2	2	2	2	2	2	2	2	4
CD8_TCM	ENSG00000182087	19:915655:G:GA	28	14	-0.123583	0.0309563	6.54707e-05	3	3	3	2	3	2	2	3	2	2	3	3		2	3	2	2	3	3	3	2	3	3	2	2	2	2	2	3
CD8_TCM	ENSG00000182141	19:21284729:T:C	28	23	0.104138	0.00959656	1.96083e-27	4	4	3	3	4	2	3	4	3	2	4	4		2	4	3	4	4	4	4	3	3	3	4	3	2	3	2	4
CD8_TCM	ENSG00000182310	19:51676686:T:C	28	13	0.101053	0.0285055	0.000392548	3	3	3	2	2	2	2	3	2	2	3	3		2	3	2	2	3	3	3	2	3	3	2	2	2	2	2	3
CD8_TCM	ENSG00000182472	19:38729140:T:C	25	16	-0.251753	0.0207301	6.14895e-34	4	1	4	4	3	2	4	4	2	2	4	4		2	3	4	4	4	4	4	4	1	1	2	2	2	2	2	4
CD8_TCM	ENSG00000182986	19:52897507:C:A	28	19	-0.156591	0.0190265	1.87027e-16	3	3	4	3	4	2	4	4	2	3	4	3		2	4	4	2	4	4	4	2	4	4	4	2	2	2	2	4	-0.3393
CD8_TCM	ENSG00000183397	19:3548059:T:C	28	6	-0.148212	0.0331323	7.7014e-06	4	4	2	2	2	2	2	2	2	2	3	3		2	3	2	2	2	2	2	2	2	2	2	2	2	2	2	4
CD8_TCM	ENSG00000183617	19:3763577:G:C	28	24	0.107861	0.00773268	3.2022e-44	4	3	3	3	3	3	3	3	4	2	4	3		3	4	2	3	5	4	4	4	3	4	3	3	3	2	2	5
CD8_TCM	ENSG00000183647	19:57660243:A:T	27	8	-0.199995	0.0515523	0.000104685	3	2	3	2	1	2	2	2	2	2	3	2		2	3	2	2	3	2	3	2	2	2	3	2	2	2	2	3
CD8_TCM	ENSG00000184635	19:19871910:A:G	28	9	0.101253	0.0231554	1.22692e-05	3	3	2	2	2	2	2	2	2	2	3	3		2	4	2	2	2	2	3	2	3	3	2	2	2	2	2	4
CD8_TCM	ENSG00000185800	19:45812551:A:G	28	15	0.108648	0.0200058	5.6098e-08	3	3	3	3	3	2	3	3	2	2	3	3		2	3	3	2	2	3	2	2	3	3	2	2	2	2	2	3
CD8_TCM	ENSG00000185869	19:36847749:C:CA	26	7	0.11891	0.0233771	3.64551e-07	3	3	3	2	2	2	2	2	2	2	3	3		2	3	2	2	2	2	2	2	1	1	2	2	2	2	2	3
CD8_TCM	ENSG00000186017	19:36480542:C:T	28	16	-0.111614	0.0150412	1.16613e-13	3	3	4	3	4	2	2	3	2	2	3	4		2	3	3	2	4	3	3	2	3	3	2	2	2	2	2	4
CD8_TCM	ENSG00000186020	19:36534146:T:C	28	12	-0.134492	0.0321452	2.86584e-05	3	3	2	2	2	2	2	2	2	2	3	3		2	3	3	2	3	3	3	2	3	3	2	2	2	2	2	3
CD8_TCM	ENSG00000186026	19:44060903:G:A	28	9	0.528985	0.138712	0.000136979	3	3	3	3	2	2	2	2	2	2	3	2		2	3	2	2	2	2	2	2	3	3	2	2	2	2	2	3
CD8_TCM	ENSG00000186204	19:15791441:TAC:T	4	2	0.211186	0.0388592	5.49016e-08	3	2	1	1	1	1	1	1	1	1	1	2		1	1	1	1	1	1	1	1	1	1	1	1	1	1	1	3
CD8_TCM	ENSG00000186230	19:57438168:T:C	28	26	0.408367	0.0210624	9.65651e-84	4	4	4	4	4	4	3	4	4	2	4	4		4	4	3	3	4	4	4	4	4	3	4	3	3	3	2	4
CD8_TCM	ENSG00000186994	19:8346366:A:T	24	9	0.693948	0.123629	1.98663e-08	3	3	3	2	2	2	3	3	2	2	3	2		2	3	2	2	1	1	1	3	2	1	2	2	2	2	2	3
CD8_TCM	ENSG00000187650	19:5876818:G:A	28	12	0.0724659	0.0152719	2.08468e-06	4	4	4	3	3	2	4	2	2	2	3	3		2	3	3	2	3	2	2	2	2	2	2	2	2	2	2	4
CD8_TCM	ENSG00000187994	19:38871018:G:C	28	11	0.0778285	0.0139386	2.35486e-08	3	3	3	5	3	2	3	2	2	2	3	3		2	3	2	2	2	2	2	2	3	2	2	2	2	2	2	5
CD8_TCM	ENSG00000188033	19:12574011:C:G	28	17	-0.0714746	0.0124232	8.75173e-09	4	3	2	3	4	2	4	3	2	2	4	3		2	4	4	2	3	3	3	2	3	3	3	2	2	2	2	4
CD8_TCM	ENSG00000188171	19:20560578:C:T	28	20	-0.110531	0.0181148	1.04961e-09	4	4	4	3	3	2	3	3	2	2	3	3		2	4	3	3	3	3	3	2	3	3	3	2	2	3	2	4
CD8_TCM	ENSG00000188227	19:37412414:A:AT	26	19	0.270378	0.0253424	1.4211e-26	4	3	4	3	4	2	4	3	2	2	4	3		2	4	4	3	4	4	3	3	1	1	3	3	2	2	2	4
CD8_TCM	ENSG00000188321	19:9324196:C:T	28	20	-0.26742	0.0276535	4.02749e-22	4	4	4	4	4	3	4	4	2	2	4	4		2	4	4	2	4	4	4	2	4	4	4	2	2	4	2	4	-0.7162
CD8_TCM	ENSG00000188785	19:57353997:GT:G	28	17	0.137242	0.0189681	4.64015e-13	4	4	3	4	3	2	3	3	2	2	4	4		2	3	4	2	4	4	4	2	3	2	3	2	2	2	2	4
CD8_TCM	ENSG00000189042	19:36743343:C:CA	28	16	0.0495541	0.0115133	1.67685e-05	3	3	3	3	4	2	2	3	2	2	3	3		2	3	3	2	3	3	3	2	3	3	2	2	2	2	2	4
CD8_TCM	ENSG00000189114	19:45273369:G:C	28	6	0.168915	0.0438453	0.000116906	3	3	2	2	2	2	2	2	2	2	3	2		2	3	2	2	3	2	2	2	2	2	2	2	2	2	2	3
CD8_TCM	ENSG00000189144	19:37779523:A:C	28	14	-0.0539396	0.0132059	4.41686e-05	4	3	2	3	2	2	3	4	2	2	4	3		2	4	2	2	3	3	3	2	3	3	2	2	2	2	2	4	0.0933
CD8_TCM	ENSG00000189190	19:52786782:GCC:G	28	21	0.349771	0.0221006	2.04979e-56	4	4	4	3	4	2	3	3	3	2	3	4		2	3	3	3	4	3	3	2	4	4	3	3	2	2	2	4
CD8_TCM	ENSG00000196110	19:9339934:ATT:A	28	12	0.060373	0.0136322	9.48002e-06	3	5	5	2	3	2	2	2	2	2	3	3		2	5	2	3	3	2	3	2	2	2	3	2	2	2	2	5
CD8_TCM	ENSG00000196214	19:52348104:A:G	28	7	-0.0770339	0.0216778	0.000380031	3	3	2	2	2	2	2	3	2	2	3	2		2	3	2	2	3	2	2	2	2	2	2	2	2	2	2	3
CD8_TCM	ENSG00000196218	19:38549875:TTGTGTG:T	28	11	-0.218022	0.0467944	3.17518e-06	3	3	2	3	2	2	2	3	2	2	3	3		2	3	2	2	2	3	2	2	3	3	2	2	2	2	2	3
CD8_TCM	ENSG00000196235	19:39434842:A:T	28	15	0.0423485	0.00727576	5.86755e-09	4	4	4	3	2	2	3	2	2	2	3	3		2	3	2	2	3	3	3	2	3	3	2	3	2	2	2	4
CD8_TCM	ENSG00000196268	19:21440497:G:A	28	18	0.0813799	0.0115371	1.74144e-12	4	4	3	4	4	2	3	4	2	2	3	3		2	3	3	2	3	3	4	2	3	3	3	2	2	2	2	4
CD8_TCM	ENSG00000196417	19:53416354:C:T	28	13	-0.0835337	0.0152997	4.76615e-08	3	3	3	2	2	2	4	2	2	2	3	3		2	4	2	2	3	3	3	2	3	3	2	2	2	2	2	4
CD8_TCM	ENSG00000196605	19:9851429:CGTGT:C	28	17	-0.0575451	0.0146662	8.72146e-05	3	3	3	3	3	2	3	3	2	2	3	2		2	3	3	2	3	3	3	2	3	3	3	2	2	2	2	3
CD8_TCM	ENSG00000196705	19:21151200:C:T	28	22	0.36847	0.0306102	2.25733e-33	4	4	4	4	4	2	4	4	2	2	4	4		2	4	4	4	4	4	4	4	4	4	4	4	2	4	2	4
CD8_TCM	ENSG00000196757	19:11942504:A:G	28	18	-0.236997	0.0354895	2.42312e-11	4	4	4	3	4	2	4	4	2	2	4	4		2	4	4	2	4	4	4	2	4	4	4	2	2	2	2	4
CD8_TCM	ENSG00000196867	19:56552547:T:G	20	12	-0.220633	0.040125	3.82737e-08	4	4	4	1	3	3	1	4	1	2	1	3		1	4	2	2	3	3	4	1	1	1	2	2	2	2	2	4
CD8_TCM	ENSG00000196967	19:37217086:C:CAAAA	28	9	0.0671887	0.0179023	0.000174677	3	3	2	3	2	2	2	3	2	2	3	2		2	3	2	2	3	2	2	2	2	2	3	2	2	2	2	3
CD8_TCM	ENSG00000197013	19:21566233:T:C	28	24	-0.116006	0.0113773	2.0616e-24	4	3	4	4	3	3	4	3	3	2	4	3		2	4	3	3	3	3	4	3	3	4	3	4	2	3	2	4
CD8_TCM	ENSG00000197016	19:56572787:C:T	26	8	0.124369	0.037707	0.000972779	3	3	2	1	2	2	2	2	2	2	1	3		2	3	2	2	3	2	3	2	2	3	2	2	2	2	2	3
CD8_TCM	ENSG00000197019	19:40425961:A:G	28	13	0.132725	0.0326812	4.882e-05	4	3	2	4	4	2	4	4	2	2	4	2		2	4	4	2	2	3	4	2	2	3	2	2	2	2	2	4	-0.2824
CD8_TCM	ENSG00000197020	19:21767600:T:C	28	24	-0.410439	0.0160327	1.52324e-144	4	4	4	4	4	2	3	4	4	3	4	4		2	4	4	3	4	4	4	3	4	4	3	4	2	4	2	4	-0.05685
CD8_TCM	ENSG00000197054	19:11887364:A:G	28	12	-0.338082	0.0905739	0.000189464	3	3	3	2	2	2	2	3	2	2	3	3		2	3	2	2	3	3	3	2	3	2	2	2	2	2	2	3
CD8_TCM	ENSG00000197134	19:22049221:A:G	28	23	0.298187	0.0214518	6.30209e-44	4	4	3	3	4	3	4	4	3	2	4	3		2	4	3	3	3	4	4	3	3	3	3	3	2	2	2	4
CD8_TCM	ENSG00000197372	19:23692236:G:GTTT	28	19	0.0515082	0.0113833	6.04274e-06	3	4	3	3	3	2	3	3	2	2	3	3		2	4	3	2	3	3	3	2	3	3	3	3	2	2	2	4
CD8_TCM	ENSG00000197405	19:47268924:T:A	19	9	-0.266983	0.0377508	1.52448e-12	3	3	1	1	1	2	1	1	2	1	1	4		2	1	1	2	3	3	4	2	3	3	2	2	2	2	2	4
CD8_TCM	ENSG00000197446	19:41121018:T:C	11	8	0.423005	0.0640343	3.95085e-11	4	4	1	3	1	2	3	1	1	1	4	4		2	3	1	2	1	1	1	1	1	1	1	1	1	1	1	4
CD8_TCM	ENSG00000197497	19:53269955:T:G	28	11	0.109594	0.0295181	0.000204985	3	3	2	3	2	2	3	3	2	2	3	3		2	3	2	2	3	2	2	2	2	3	2	2	2	2	2	3
CD8_TCM	ENSG00000197540	19:541217:G:A	28	16	-0.159707	0.018461	5.10139e-18	4	4	4	4	4	2	3	3	4	2	3	4		2	4	3	4	2	3	2	2	2	2	2	3	2	2	2	4
CD8_TCM	ENSG00000197619	19:52056297:T:C	28	7	0.120688	0.0301304	6.18822e-05	3	3	2	2	3	2	3	2	2	2	2	3		2	2	2	2	2	2	2	2	3	2	2	2	2	2	2	3
CD8_TCM	ENSG00000197647	19:12067959:A:AAGGAAGGAAG	28	11	0.141704	0.0371107	0.000134307	3	3	2	2	2	2	2	2	2	2	2	3		2	3	2	2	3	3	3	2	3	3	2	3	2	2	2	3
CD8_TCM	ENSG00000197766	19:875389:G:A	27	24	0.713819	0.029753	3.41088e-127	4	3	3	4	3	4	3	3	3	2	4	3		4	4	1	3	4	4	3	4	3	3	3	2	3	2	3	4
CD8_TCM	ENSG00000197782	19:40067953:CA:C	28	19	0.193327	0.0355593	5.42643e-08	3	3	3	4	3	2	4	3	2	2	3	3		2	3	3	2	4	3	3	2	3	3	3	3	2	2	2	4
CD8_TCM	ENSG00000197857	19:12300348:CA:C	28	14	-0.0462405	0.0104536	9.71557e-06	3	3	4	3	3	2	4	3	2	2	4	3		2	3	4	2	2	2	2	2	3	3	2	2	2	2	2	4
CD8_TCM	ENSG00000197863	19:36781919:A:AT	28	17	-0.0657801	0.0172904	0.000142126	3	3	3	3	3	2	2	3	2	2	3	3		2	3	3	2	3	3	3	2	3	3	2	2	2	3	2	3
CD8_TCM	ENSG00000197928	19:53268867:A:C	27	19	-0.400559	0.029029	2.59858e-43	3	3	3	4	4	2	3	3	2	2	3	3		2	3	3	2	3	3	3	1	4	3	4	4	2	2	2	4
CD8_TCM	ENSG00000197933	19:11738921:C:T	28	19	0.428121	0.0543454	3.33259e-15	4	4	4	4	4	2	4	4	2	2	4	4		2	4	4	2	4	4	4	2	4	4	4	3	2	2	2	4	0.1729
CD8_TCM	ENSG00000197937	19:53161584:T:C	27	10	-0.170994	0.0356138	1.57599e-06	3	3	3	1	2	2	3	3	2	2	3	2		2	3	2	2	2	2	3	2	3	2	2	2	2	2	2	3
CD8_TCM	ENSG00000197961	19:9461514:G:C	28	20	0.151791	0.0165772	5.35464e-20	3	4	4	4	3	2	4	4	2	2	3	4		2	4	3	3	4	4	3	2	4	3	3	3	2	2	2	4
CD8_TCM	ENSG00000198131	19:58288023:CT:C	28	19	0.12829	0.0104354	9.78241e-35	3	3	3	3	3	2	3	3	3	2	3	3		2	3	3	2	3	3	4	2	4	4	3	2	2	2	2	4
CD8_TCM	ENSG00000198182	19:37789034:G:GT	25	9	0.152075	0.0278492	4.74407e-08	4	3	3	1	2	2	2	3	2	2	3	3		2	3	2	2	3	2	2	2	1	1	2	2	2	2	2	4
CD8_TCM	ENSG00000198346	19:53441144:T:C	28	14	-0.0873314	0.0214167	4.54772e-05	3	4	4	3	2	2	2	3	2	2	3	4		2	4	2	3	4	3	2	2	3	3	2	2	2	2	2	4
CD8_TCM	ENSG00000198429	19:11957091:G:T	28	15	-0.281307	0.0824258	0.000642874	3	3	3	4	3	2	3	4	2	2	3	4		2	3	2	2	3	3	2	2	4	2	3	2	2	2	2	4
CD8_TCM	ENSG00000198453	19:36987589:CTCAAGTCTTTGGGGTGCCT:C	28	20	0.0982331	0.0131341	7.47587e-14	3	3	4	2	4	2	4	3	2	2	4	4		2	3	4	3	3	3	4	3	3	3	4	4	2	2	2	4
CD8_TCM	ENSG00000198464	19:52308367:C:T	28	12	-0.156156	0.0311849	5.51656e-07	3	3	2	3	2	2	2	2	2	2	3	3		2	3	2	2	3	3	3	2	3	3	2	2	2	2	2	3
CD8_TCM	ENSG00000198466	19:57952783:C:CT	28	19	0.090722	0.0170515	1.03494e-07	3	3	3	3	3	3	3	3	2	2	3	4		2	3	3	2	3	3	3	2	3	3	3	2	2	2	2	4
CD8_TCM	ENSG00000198521	19:21806169:CTT:C	28	14	0.0414925	0.0112077	0.000213779	4	4	3	2	4	2	3	4	2	2	3	2		2	4	2	2	3	3	3	2	3	3	2	2	2	2	2	4
CD8_TCM	ENSG00000198538	19:52846597:C:T	28	16	0.0782569	0.0156721	5.93303e-07	3	3	3	3	3	2	3	2	2	2	3	3		2	3	3	2	3	3	3	2	3	4	2	2	2	2	2	4
CD8_TCM	ENSG00000198551	19:11537146:C:T	28	16	0.364191	0.0657792	3.08456e-08	3	3	4	2	4	2	4	3	2	2	4	4		2	3	3	2	3	2	3	2	3	3	2	3	2	2	2	4
CD8_TCM	ENSG00000198858	19:870489:A:G	28	19	0.0917193	0.0102608	3.93414e-19	4	3	4	4	4	3	4	4	2	2	4	4		2	4	3	4	3	4	3	2	3	4	2	2	2	2	2	4
CD8_TCM	ENSG00000203326	19:53365706:G:C	28	20	-0.164296	0.014274	1.17268e-30	4	4	4	4	4	2	4	4	4	2	4	4		2	4	4	2	4	4	4	4	4	3	4	2	2	2	2	4	-0.2101
CD8_TCM	ENSG00000204514	19:57791315:C:CT	28	14	-0.0728233	0.0117818	6.37046e-10	3	3	3	3	2	2	3	3	2	2	3	4		2	3	4	2	3	2	2	2	3	3	2	2	2	2	2	4
CD8_TCM	ENSG00000204519	19:57709211:G:GC	28	14	0.101092	0.0206	9.2309e-07	4	4	4	2	4	2	2	3	2	2	3	4		2	4	3	2	3	3	3	2	3	2	2	2	2	2	2	4
CD8_TCM	ENSG00000204524	19:57263738:G:A	28	10	0.0611166	0.0147139	3.27185e-05	3	3	3	2	2	2	2	2	2	2	3	3		2	3	2	2	3	2	2	2	3	2	3	2	2	2	2	3
CD8_TCM	ENSG00000204577	19:54212794:A:G	13	6	-0.581321	0.0392731	1.42154e-49	4	1	1	3	1	2	1	1	1	1	1	1		2	1	1	2	1	1	1	1	3	3	5	2	2	2	2	5
CD8_TCM	ENSG00000204673	19:49974885:A:ACCG	28	2	0.115634	0.0344184	0.000780382	3	2	2	2	2	2	2	2	2	2	2	2		2	2	2	2	2	2	2	2	2	2	2	2	2	2	2	3
CD8_TCM	ENSG00000204920	19:43984200:G:A	28	17	-0.314055	0.0511885	8.50224e-10	4	4	4	4	4	2	4	4	2	2	4	4		2	4	2	2	3	4	4	2	4	4	3	2	2	2	2	4	-0.8243
CD8_TCM	ENSG00000205209	19:34667902:T:A	28	13	-0.175547	0.0255585	6.49082e-12	4	4	4	2	2	2	4	2	2	2	4	4		2	4	2	2	3	3	4	2	3	3	2	2	2	2	2	4
CD8_TCM	ENSG00000205784	19:4892388:A:AT	28	17	0.0927218	0.0136954	1.28528e-11	3	3	3	3	3	2	3	3	2	2	3	4		2	3	3	2	3	3	3	2	3	3	2	2	2	2	2	4
CD8_TCM	ENSG00000213020	19:52724027:T:C	28	15	0.0589001	0.00947662	5.12239e-10	4	4	3	3	2	2	3	3	2	2	3	3		2	3	3	2	3	3	3	2	3	2	2	2	2	2	2	4
CD8_TCM	ENSG00000213793	19:52953737:T:TTA	28	16	0.145149	0.0265908	4.79788e-08	3	4	3	3	3	2	3	3	2	2	3	3		2	3	2	2	3	3	3	2	3	2	3	2	2	2	2	4
CD8_TCM	ENSG00000213965	19:32717249:C:T	28	19	-0.0811958	0.0167681	1.28351e-06	3	3	3	3	3	2	3	3	2	2	3	3		2	3	3	2	3	3	3	2	3	3	3	3	2	2	2	3
CD8_TCM	ENSG00000213967	19:23871828:C:CA	28	14	-0.132056	0.0356231	0.000209705	3	3	2	3	3	2	2	3	2	2	3	3		2	3	2	3	3	3	3	2	2	3	2	2	2	2	2	3
CD8_TCM	ENSG00000213988	19:20118132:A:G	28	15	-0.204375	0.0429919	1.99617e-06	4	4	3	3	2	2	3	3	2	2	3	4		2	4	2	4	4	4	2	2	3	3	2	2	2	2	2	4
CD8_TCM	ENSG00000213999	19:19158619:G:T	28	11	0.122771	0.03378	0.000278606	3	3	3	2	3	2	2	2	2	2	3	3		2	3	2	2	3	3	2	2	3	2	2	2	2	2	2	3
CD8_TCM	ENSG00000219665	19:12039778:G:A	28	15	-0.203386	0.0288026	1.64878e-12	3	4	3	2	3	2	3	3	2	2	3	4		2	3	2	2	2	3	3	2	3	3	3	2	2	2	2	4
CD8_TCM	ENSG00000221923	19:52378645:CAA:C	28	21	0.117378	0.0155742	4.82134e-14	3	4	4	2	3	3	4	3	2	2	4	3		2	4	3	3	3	4	4	2	4	4	4	4	4	2	2	4
CD8_TCM	ENSG00000221946	19:35194553:C:T	27	18	-0.0970158	0.0135988	9.73884e-13	3	3	3	3	3	2	3	2	2	3	3	3		2	3	3	3	3	3	3	2	3	3	2	2	1	2	2	3
CD8_TCM	ENSG00000223547	19:12059665:G:A	28	14	0.210728	0.0302827	3.43446e-12	3	4	4	3	3	2	2	3	2	2	3	3		2	3	2	2	2	2	3	2	3	3	3	2	2	2	2	4
CD8_TCM	ENSG00000225975	19:36614914:C:CTTTCCTTCCCT	28	10	-0.125795	0.03535	0.000372909	2	3	2	2	2	2	2	2	2	2	3	2		2	3	2	2	3	3	3	2	3	3	3	2	2	2	2	3
CD8_TCM	ENSG00000228300	19:1277276:G:C	28	18	0.081946	0.010588	9.97951e-15	3	3	3	3	3	2	3	4	2	2	3	4		2	3	3	2	3	4	3	2	4	3	4	2	2	2	2	4
CD8_TCM	ENSG00000228323	19:53874771:CT:C	27	12	-0.211703	0.0377172	1.98968e-08	3	3	3	2	3	2	2	2	2	2	3	3		2	3	2	2	3	1	2	2	3	3	2	2	3	2	2	3
CD8_TCM	ENSG00000229676	19:22683809:A:AT	21	15	-0.559495	0.0551486	3.48001e-24	3	3	3	1	3	2	1	1	3	2	1	3		2	3	3	3	3	3	3	1	1	1	3	2	2	3	2	3
CD8_TCM	ENSG00000229833	19:7620957:G:A	28	17	-0.0574643	0.0103277	2.6351e-08	3	3	3	2	4	2	4	3	2	3	3	3		2	3	2	2	4	3	3	2	3	3	4	2	2	2	2	4
CD8_TCM	ENSG00000232677	19:36258765:C:G	23	16	-0.426104	0.0403949	5.16336e-26	4	1	4	4	3	2	3	1	3	2	3	1		2	4	3	3	4	3	4	2	1	1	4	3	2	2	2	4
CD8_TCM	ENSG00000233493	19:55458532:C:CT	28	11	0.0916078	0.0232556	8.17612e-05	3	3	2	2	3	2	2	2	2	2	3	2		2	3	2	2	3	3	2	2	3	3	3	2	2	2	2	3
CD8_TCM	ENSG00000233527	19:36652500:C:CA	28	13	0.0915827	0.0174936	1.64801e-07	3	3	2	2	4	2	3	2	2	2	3	3		2	3	3	2	3	3	3	2	3	2	2	2	2	2	2	4
CD8_TCM	ENSG00000233927	19:8325296:C:CTTTTTTTT	27	9	-0.052688	0.012056	1.24104e-05	1	3	3	2	2	2	2	3	2	2	3	2		2	3	2	2	2	2	2	2	3	2	4	3	2	2	2	4
CD8_TCM	ENSG00000237440	19:20585219:G:A	28	15	0.0470058	0.0103533	5.62082e-06	3	3	3	4	2	2	3	2	2	2	4	3		2	3	3	2	3	3	3	2	2	3	3	2	2	2	2	4
CD8_TCM	ENSG00000245680	19:37176816:CTT:C	28	14	-0.0791375	0.0145888	5.81111e-08	4	4	2	4	4	2	3	3	2	2	4	4		2	4	2	2	4	3	2	2	3	2	2	3	2	2	2	4
CD8_TCM	ENSG00000248098	19:41426923:G:A	28	11	-0.0907057	0.0169687	9.01895e-08	3	3	3	2	2	2	2	2	3	2	3	2		2	3	2	2	3	3	3	2	3	2	2	2	2	2	2	3
CD8_TCM	ENSG00000248099	19:17824775:CAA:C	10	4	0.36947	0.0440666	5.10073e-17	4	4	1	1	1	2	1	1	2	1	1	4		2	1	1	1	1	1	1	1	1	1	2	1	1	2	2	4
CD8_TCM	ENSG00000251247	19:36854235:G:GT	28	13	0.0559962	0.0145246	0.000115604	3	3	3	3	2	2	3	2	2	2	3	3		2	3	3	2	3	2	2	2	3	3	2	2	2	2	2	3
CD8_TCM	ENSG00000251369	19:57573562:G:A	28	10	0.15756	0.0244836	1.23205e-10	3	3	3	2	2	2	2	4	2	2	4	3		2	3	2	2	2	2	2	4	3	2	2	2	2	2	2	4
CD8_TCM	ENSG00000254004	19:36568477:T:TC	28	14	0.0920616	0.0201573	4.94405e-06	3	3	3	4	3	2	3	3	2	2	3	3		2	3	3	2	3	2	2	2	3	2	2	2	2	2	2	4
CD8_TCM	ENSG00000256060	19:57363731:C:CCCA	28	18	0.122213	0.0204298	2.20237e-09	3	3	3	3	3	2	3	4	2	2	4	3		2	4	3	2	3	3	3	2	3	3	3	2	2	2	2	4
CD8_TCM	ENSG00000256229	19:20155663:AACCTCTTATCTCTGTGCCCCAATCCCTTATTTCTGCACCCTG:A	28	17	-0.144332	0.0300439	1.55494e-06	4	3	4	3	3	2	2	2	2	2	3	3		2	3	3	2	3	3	4	3	3	3	3	2	2	2	2	4
CD8_TCM	ENSG00000256683	19:52010086:A:AT	28	7	-0.0770655	0.0195044	7.77626e-05	3	3	3	2	2	2	2	3	2	2	2	2		2	3	2	2	3	2	2	2	2	2	2	2	2	2	2	3
CD8_TCM	ENSG00000256771	19:19963329:CACA:C	28	19	-0.0799093	0.0166433	1.57656e-06	3	3	3	2	3	2	3	3	2	2	3	3		2	3	3	3	3	3	3	2	3	3	3	3	2	2	2	3
CD8_TCM	ENSG00000257103	19:34146663:G:C	28	16	0.0459788	0.00701936	5.74275e-11	4	4	4	3	3	2	3	3	2	2	4	4		2	4	2	2	4	4	4	2	4	4	2	2	2	2	2	4
CD8_TCM	ENSG00000257704	19:47253864:A:ATTAT	28	18	0.208195	0.0276568	5.161e-14	4	4	4	3	4	2	4	2	2	2	4	4		2	4	3	4	4	3	3	2	3	3	3	2	2	2	2	4
CD8_TCM	ENSG00000261824	19:27774807:C:CAG	28	13	-0.0833254	0.0145036	9.1846e-09	5	3	3	2	3	2	2	3	2	2	4	4		2	3	2	2	3	2	2	2	3	3	3	2	2	2	2	5
CD8_TCM	ENSG00000266904	19:19775388:A:G	25	14	-0.110813	0.0311535	0.000375105	3	3	3	3	3	2	2	2	2	2	3	3		2	3	3	2	3	4	4	2	1	1	2	2	3	2	1	4
CD8_TCM	ENSG00000266964	19:35183698:ATTTT:A	25	14	-0.0878444	0.0187097	2.66445e-06	3	3	2	3	3	2	3	2	2	2	3	3		2	1	3	2	3	3	3	3	1	3	2	2	1	2	2	3
CD8_TCM	ENSG00000267011	19:4493198:GTGTC:G	23	8	0.268032	0.0607667	1.02968e-05	3	3	3	2	2	2	2	3	2	2	4	3		2	3	2	2	1	1	1	2	1	1	2	2	2	2	2	4
CD8_TCM	ENSG00000267041	19:36701440:C:T	28	11	0.091068	0.0191035	1.86905e-06	4	3	2	3	2	2	2	2	2	2	3	3		2	3	2	2	3	3	3	2	2	3	2	2	2	2	2	4
CD8_TCM	ENSG00000267100	19:10669874:G:T	28	19	0.225314	0.0235387	1.04787e-21	4	4	3	4	4	2	3	3	2	2	4	3		2	3	3	4	3	4	4	2	4	3	3	2	2	2	2	4
CD8_TCM	ENSG00000267106	19:9684112:CT:C	28	10	0.10919	0.0277066	8.11699e-05	3	3	2	3	3	2	2	2	2	2	3	2		2	3	2	2	2	2	3	2	3	3	2	2	2	2	2	3
CD8_TCM	ENSG00000267191	19:43942587:G:GTT	27	9	0.0972092	0.0299364	0.00116548	3	3	3	2	2	2	2	3	2	2	3	3		2	3	2	2	3	2	2	2	1	2	2	2	2	2	2	3
CD8_TCM	ENSG00000267254	19:36900847:G:GA	28	13	-0.0830848	0.0195967	2.23791e-05	3	3	3	3	2	2	3	3	2	2	3	3		2	3	2	2	3	2	3	2	3	2	2	2	2	2	2	3
CD8_TCM	ENSG00000267265	19:54962842:G:A	28	28	0.275658	0.0148373	4.77657e-77	3	3	3	4	3	4	3	3	3	3	3	3		3	3	4	3	4	4	4	4	4	4	4	4	3	3	4	4
CD8_TCM	ENSG00000267275	19:16322139:C:CTT	28	14	0.100275	0.0221627	6.05414e-06	4	4	4	2	3	2	4	2	2	2	4	4		2	4	4	2	4	4	4	2	2	4	2	2	2	2	2	4
CD8_TCM	ENSG00000267379	19:14403864:CTTTTTTTTTTTTTT:C	27	17	-0.264545	0.0279382	2.8279e-21	4	4	4	4	4	2	4	4	2	2	4	4		2	4	4	2	4	4	4	2	1	4	4	2	2	2	2	4
CD8_TCM	ENSG00000267383	19:20358503:T:TACATATAC	28	15	0.134299	0.0272747	8.48198e-07	3	3	3	3	3	2	2	2	2	2	3	3		2	3	2	3	3	3	3	2	3	3	2	2	2	2	2	3
CD8_TCM	ENSG00000267454	19:56394206:CTT:C	14	11	-0.261317	0.0359322	3.52882e-13	4	4	4	1	1	1	1	4	1	2	1	4		1	4	5	1	4	4	4	1	1	1	1	2	1	2	1	5
CD8_TCM	ENSG00000267571	19:5884662:C:T	28	18	0.111042	0.0159946	3.8531e-12	4	4	4	3	4	2	4	3	2	2	3	4		2	4	3	2	4	3	4	2	3	3	3	2	2	2	2	4
CD8_TCM	ENSG00000267575	19:27806217:TTTCC:T	28	19	0.268476	0.0404131	3.06791e-11	3	4	4	4	4	2	3	4	2	2	4	4		2	4	3	2	3	3	3	2	3	3	3	3	2	2	2	4
CD8_TCM	ENSG00000267672	19:37041310:C:CA	28	15	0.137981	0.0289333	1.85192e-06	4	3	3	5	3	2	4	2	2	2	4	3		2	3	3	2	3	3	2	2	3	2	3	2	2	2	2	5
CD8_TCM	ENSG00000267751	19:565641:T:C	19	8	0.124865	0.0330846	0.000160587	1	3	1	1	1	2	3	2	2	2	1	3		2	3	3	2	1	1	1	2	3	1	3	2	2	2	2	3
CD8_TCM	ENSG00000267757	19:45641767:G:T	25	19	-0.4331	0.0334181	2.06121e-38	4	1	4	4	4	2	4	4	2	2	4	4		2	4	4	4	1	4	4	4	4	4	4	1	2	4	2	4
CD8_TCM	ENSG00000267767	19:34854070:T:C	19	11	0.163185	0.032745	6.24414e-07	3	3	3	3	3	2	2	2	2	2	3	3		2	3	3	2	1	1	3	1	1	1	1	1	1	2	1	3
CD8_TCM	ENSG00000267796	19:35795632:C:T	28	7	0.0737221	0.0197093	0.000183674	3	3	2	2	2	2	2	2	2	2	3	3		2	2	2	2	3	2	2	2	3	2	2	2	2	2	2	3
CD8_TCM	ENSG00000267852	19:7350159:G:A	28	10	-0.281077	0.0450365	4.34525e-10	4	4	4	4	2	2	2	4	2	2	4	4		2	4	2	2	2	2	2	2	2	3	2	2	2	2	2	4
CD8_TCM	ENSG00000267855	19:8276294:G:A	28	17	-0.0538837	0.00788989	8.52301e-12	4	4	3	3	4	2	3	3	2	2	4	3		2	3	2	2	3	3	3	2	3	3	3	2	2	2	2	4
CD8_TCM	ENSG00000267924	19:23811006:C:CT	12	6	-0.241292	0.0521879	3.77275e-06	4	4	4	1	3	1	1	2	2	2	1	3		1	1	2	2	1	1	1	1	1	1	1	1	1	2	1	4
CD8_TCM	ENSG00000268001	19:48255449:G:A	28	20	-0.399648	0.0244292	3.72752e-60	4	4	4	4	4	2	3	4	4	2	4	4		2	4	3	2	3	3	5	2	5	3	5	3	2	2	2	5
CD8_TCM	ENSG00000268015	19:52233604:G:GT	28	15	-0.157301	0.0370652	2.19664e-05	3	3	3	3	3	2	2	3	2	2	4	3		2	3	2	2	3	4	3	2	3	3	2	2	2	2	2	4
CD8_TCM	ENSG00000268027	19:41459593:C:T	26	16	-0.454254	0.0360975	2.58361e-36	4	4	4	4	4	2	4	4	2	2	4	4		2	4	4	4	4	3	4	2	1	1	2	2	2	2	2	4
CD8_TCM	ENSG00000268030	19:18560714:CT:C	28	17	-0.102974	0.0230849	8.1708e-06	3	4	4	4	3	2	4	4	2	2	4	3		2	4	3	2	4	4	3	2	4	2	4	2	2	2	2	4
CD8_TCM	ENSG00000268081	19:21552736:CT:C	28	25	0.543192	0.0266381	1.98843e-92	4	3	3	4	4	3	3	3	4	3	4	3		2	4	3	3	4	4	4	3	3	4	4	3	2	3	2	4
CD8_TCM	ENSG00000268205	19:57304865:T:C	28	4	-0.0562437	0.0137724	4.43081e-05	3	2	2	2	2	2	2	2	2	2	2	2		2	3	2	2	3	2	2	2	2	2	2	2	2	2	2	3
CD8_TCM	ENSG00000268362	19:24049081:ACTAC:A	28	20	0.150617	0.0213642	1.78931e-12	3	3	4	4	4	3	4	4	2	2	4	4		2	3	3	2	3	3	4	2	3	3	3	2	4	2	2	4
CD8_TCM	ENSG00000268480	19:8666050:T:G	10	5	-0.272262	0.0522667	1.89766e-07	1	1	1	1	1	1	4	1	1	2	4	1		1	4	4	2	1	1	1	1	2	1	2	1	1	2	1	4
CD8_TCM	ENSG00000268516	19:58288023:CT:C	28	19	0.171279	0.0155783	4.05225e-28	3	3	3	3	3	2	3	4	4	2	3	4		2	3	3	2	4	4	3	2	3	3	3	2	2	2	2	4
CD8_TCM	ENSG00000268895	19:58347310:A:G	28	16	0.204983	0.0396829	2.3977e-07	4	3	4	3	2	2	4	2	2	2	4	3		2	4	3	2	4	4	4	2	3	3	3	2	2	2	2	4
CD8_TCM	ENSG00000269043	19:20557618:ATT:A	26	16	0.159656	0.0209238	2.34129e-14	4	4	3	3	4	2	4	5	2	2	4	4		2	4	3	3	4	3	4	2	1	1	2	2	2	2	2	5
CD8_TCM	ENSG00000269343	19:57750432:C:CA	28	18	-0.086374	0.0121009	9.48073e-13	3	3	3	4	3	2	3	3	2	2	3	3		2	3	4	2	3	3	3	2	3	3	3	2	2	2	2	4
CD8_TCM	ENSG00000269481	19:17408829:CT:C	28	11	-0.164155	0.0442924	0.000210422	4	3	3	2	2	2	3	2	2	2	3	3		2	4	2	2	2	3	2	2	3	3	2	2	2	2	2	4
CD8_TCM	ENSG00000269604	19:4773554:G:T	28	12	-0.0966584	0.0238433	5.03691e-05	3	3	2	2	2	2	3	3	2	2	3	3		2	3	2	2	3	3	3	2	3	2	2	2	2	2	2	3
CD8_TCM	ENSG00000269688	19:38832760:CA:C	28	15	0.100838	0.0247521	4.62338e-05	4	4	4	2	3	2	2	2	2	2	4	4		2	3	4	2	3	4	4	2	4	4	3	2	2	2	2	4
CD8_TCM	ENSG00000269806	19:47659685:T:TAC	28	11	-0.11608	0.0309706	0.000178188	3	3	3	3	2	2	2	2	2	2	3	2		2	3	2	2	3	2	3	2	3	3	2	2	2	2	2	3
CD8_TCM	ENSG00000269825	19:52690517:A:G	27	16	-0.142731	0.0277733	2.76008e-07	4	4	4	3	4	2	2	3	2	2	4	4		2	4	3	2	4	4	4	3	3	1	2	2	2	2	2	4	-0.08235
CD8_TCM	ENSG00000269834	19:52394860:GA:G	28	17	-0.44035	0.0456729	5.34614e-22	4	4	4	4	4	2	4	4	2	2	4	4		2	4	4	2	4	4	4	2	4	4	2	2	2	2	2	4
CD8_TCM	ENSG00000269858	19:40753296:A:G	28	10	0.198971	0.0476345	2.95346e-05	2	2	2	2	2	2	2	2	2	2	3	2		2	3	3	2	3	3	3	2	3	3	3	2	2	2	2	3
CD8_TCM	ENSG00000271109	19:34852018:T:C	26	15	0.0616562	0.00993801	5.50175e-10	3	3	3	3	3	2	3	3	2	2	3	3		2	3	4	2	4	4	4	2	1	1	2	2	2	2	2	4
CD8_TCM	ENSG00000271717	19:8276294:G:A	28	17	0.210413	0.0143005	5.26302e-49	3	3	3	3	3	2	4	3	3	2	4	4		2	4	2	2	3	2	2	2	3	3	3	3	2	2	2	4
CD8_TCM	ENSG00000274104	19:34658820:A:C	28	3	0.122147	0.0267808	5.09146e-06	2	3	2	2	2	2	2	2	2	2	2	2		2	3	2	2	2	2	2	2	2	2	2	2	2	2	2	3
CD8_TCM	ENSG00000275395	19:39894940:C:A	19	16	0.316803	0.0227901	6.25678e-44	3	3	3	1	1	2	4	4	3	2	4	3		2	3	3	3	3	3	1	1	1	3	3	1	1	1	1	4
CD8_TCM	ENSG00000276043	19:5041038:C:T	28	9	0.0888485	0.0210309	2.39295e-05	3	3	3	2	3	2	2	2	2	2	3	2		2	3	2	2	2	3	2	2	2	3	2	2	2	2	2	3
CD8_TCM	ENSG00000278129	19:58266212:C:CAAA	28	9	0.0656338	0.0180834	0.00028396	3	3	3	2	3	2	2	2	2	2	2	3		2	2	2	2	3	2	2	2	3	3	2	2	2	2	2	3
CD8_TCM	ENSG00000282851	19:17417901:CT:C	28	17	0.175291	0.0205951	1.71982e-17	3	3	3	3	3	2	3	3	2	2	3	3		2	3	3	2	4	4	3	2	2	3	2	2	2	2	3	4
CD8_TCM	ENSG00000282951	19:40763171:T:C	26	15	-0.168522	0.039414	1.9054e-05	3	1	3	3	2	2	4	3	2	2	3	4		2	3	3	2	3	3	3	1	3	2	3	2	2	2	2	4
CD8_TCM	ENSG00000283103	19:58326586:TCACCCTCAGCCTCACACAGGCACCCTCAGCTCTCACACAGGCACCCTCAGCCCTCACACAGCCGCCCTCACCCTCAGCCTCACACAGG:T	28	18	0.272821	0.031096	1.73199e-18	4	4	4	3	4	2	4	4	2	2	3	4		2	4	4	2	4	4	3	2	4	2	4	4	2	2	2	4
CD8_TCM	ENSG00000284428	19:23268745:C:CAA	28	9	0.0524981	0.0151786	0.000542823	3	3	2	2	2	2	2	3	2	2	4	3		2	4	2	2	3	2	2	2	3	2	2	2	2	2	2	4
CD8_TCM	ENSG00000286177	19:41264985:A:G	28	7	0.0757115	0.0204945	0.000220549	3	3	2	2	2	2	3	2	2	2	3	3		2	2	2	2	2	2	2	2	2	2	3	2	2	2	2	3
CD8_TCM	ENSG00000287533	19:19774042:G:A	21	14	0.2969	0.060589	9.57232e-07	4	4	3	3	3	2	3	3	2	2	3	4		1	3	2	2	4	3	4	1	1	1	1	2	1	2	1	4
CD8_TCM	ENSG00000287603	19:48589294:G:A	16	10	-0.273216	0.0223796	2.80908e-34	4	3	4	4	3	2	4	4	2	1	4	3		2	1	1	2	1	1	1	2	1	1	1	1	2	1	1	4
CD8_TCM	ENSG00000288827	19:47345398:C:A	28	10	0.175581	0.0360878	1.14231e-06	4	4	3	2	2	2	2	3	2	2	4	4		2	3	3	2	2	4	2	2	2	2	2	2	2	2	2	4
CD8_TCM	ENSG00000288899	19:57279152:CAAAAAAA:C	28	16	-0.112848	0.0148066	2.5083e-14	3	3	4	3	4	2	3	3	2	2	3	4		2	3	3	2	3	4	3	2	2	4	2	2	2	2	2	4
CD8_TCM	ENSG00000289115	19:42072800:G:C	28	19	-0.479654	0.0490187	1.30432e-22	4	4	3	4	4	2	4	4	2	2	4	3		2	4	4	2	4	4	4	2	4	3	3	3	2	2	2	4
CD8_TCM	ENSG00000289298	19:41554242:T:A	27	18	-0.422933	0.0686883	7.40048e-10	4	4	4	4	4	2	3	4	2	2	4	4		2	4	4	3	3	3	3	2	1	3	3	2	2	2	2	4
CD8_TCM	ENSG00000290073	19:52647078:A:G	28	17	0.1431	0.0211179	1.23352e-11	3	3	3	3	3	2	3	3	2	2	3	3		2	3	3	2	3	3	3	2	3	3	2	2	2	2	2	3
CD8_TCM	ENSG00000290988	19:37697332:T:G	19	15	-0.194951	0.0303984	1.4248e-10	4	3	3	1	3	1	3	3	2	2	3	3		1	3	3	4	3	3	3	1	1	1	1	1	2	2	1	4
CD8_TCM	ENSG00000291130	19:20444982:CAGAG:C	28	12	0.115513	0.0292255	7.73467e-05	3	3	3	3	3	2	2	2	2	2	3	3		2	3	2	2	3	2	2	2	3	3	2	2	2	2	2	3
CD8_TCM	ENSG00000291131	19:53197554:T:C	28	21	-0.288031	0.0241257	7.43504e-33	3	4	3	4	4	2	3	4	2	2	4	4		2	3	3	4	3	3	4	2	3	3	3	3	2	3	2	4
CD8_TCM	ENSG00000291177	19:19836738:ATTCCATTTTTTTT:A	28	15	0.0542296	0.00987416	3.97242e-08	4	4	3	2	3	2	2	2	2	2	3	4		2	3	3	2	4	3	3	2	3	4	2	3	2	2	2	4
CD8_TCM	ENSG00000003393	2:201774475:A:G	28	19	0.217389	0.0221214	8.60681e-23	3	3	4	4	3	2	4	4	4	2	4	3		2	4	3	2	4	4	3	2	4	4	3	2	2	2	2	4
CD8_TCM	ENSG00000003402	2:201220328:TG:T	28	17	-0.0365296	0.00489906	8.88848e-14	3	3	3	3	3	2	3	3	2	2	3	3		2	3	3	2	3	3	3	2	3	3	2	2	2	2	2	3
CD8_TCM	ENSG00000003509	2:37262902:C:CCG	28	12	-0.0761584	0.0204755	0.00019962	3	3	2	2	2	2	3	3	2	2	3	3		2	3	3	2	3	2	2	2	3	3	2	2	2	2	2	3
CD8_TCM	ENSG00000005436	2:75673085:C:T	28	11	0.0436317	0.0113799	0.00012603	4	3	2	2	4	2	2	2	2	2	4	4		2	3	2	2	3	2	2	2	3	3	3	2	2	2	2	4
CD8_TCM	ENSG00000006607	2:241386408:A:G	28	20	0.134359	0.015703	1.1656e-17	4	4	3	3	3	2	3	3	2	2	3	4		2	4	3	3	4	4	4	2	4	3	3	3	2	2	2	4
CD8_TCM	ENSG00000007001	2:157881592:G:A	17	6	-0.559391	0.137942	5.00768e-05	3	3	3	2	3	2	1	2	2	2	1	1		2	1	2	1	1	1	2	2	1	1	3	2	1	2	1	3
CD8_TCM	ENSG00000011523	2:65076995:C:CT	28	17	0.0473394	0.00894006	1.18886e-07	3	3	4	4	3	2	3	2	2	2	3	3		2	3	2	2	3	3	3	2	3	3	2	3	2	3	2	4
CD8_TCM	ENSG00000013441	2:200929796:GA:G	28	9	0.0395696	0.0105693	0.000181234	3	3	3	2	2	2	3	3	2	2	3	3		2	3	2	2	2	2	2	2	2	2	2	2	2	2	2	3
CD8_TCM	ENSG00000014641	2:63651474:G:C	28	16	-0.0537881	0.00866794	5.45568e-10	3	3	3	4	3	2	4	4	2	2	3	4		2	4	2	2	3	2	4	4	3	3	2	2	2	2	2	4
CD8_TCM	ENSG00000018280	2:218397456:G:C	27	9	0.172614	0.0355445	1.1962e-06	3	3	2	2	2	2	2	2	2	2	3	2		2	3	2	2	1	3	3	2	3	3	2	2	2	2	2	3
CD8_TCM	ENSG00000023228	2:206165101:C:T	28	12	0.0364808	0.00949282	0.000121545	3	3	3	2	2	2	3	3	2	2	3	3		2	3	3	2	2	2	2	2	3	3	2	2	2	2	2	3
CD8_TCM	ENSG00000030419	2:213092108:A:C	28	13	0.178516	0.0370593	1.45697e-06	4	3	3	2	2	2	3	3	3	2	2	4		2	3	3	2	3	3	3	2	2	2	2	2	2	2	2	4
CD8_TCM	ENSG00000032389	2:3417903:C:T	28	8	-0.052282	0.0111856	2.95332e-06	3	3	3	2	2	2	2	2	2	2	3	3		2	2	3	2	2	2	2	2	4	2	2	2	2	2	2	4
CD8_TCM	ENSG00000034510	2:84855402:T:G	28	17	-0.101402	0.0162314	4.17675e-10	4	3	4	4	2	2	3	4	2	2	4	4		2	3	3	2	2	3	2	2	3	2	3	3	3	2	3	4
CD8_TCM	ENSG00000035115	2:274672:C:G	28	22	-0.356754	0.0130005	8.74581e-166	3	3	3	3	3	4	3	3	3	2	3	3		2	3	3	2	3	3	3	2	3	3	3	3	3	2	2	4
CD8_TCM	ENSG00000035141	2:70257600:C:CTTTTTTTTTT	28	7	0.119615	0.0258687	3.76563e-06	4	3	2	2	2	2	2	2	2	2	3	3		2	4	2	2	2	2	3	2	2	2	2	2	2	2	2	4
CD8_TCM	ENSG00000036257	2:224487744:C:G	28	15	0.0283191	0.00572845	7.66967e-07	4	4	4	4	3	2	4	4	2	2	4	3		2	3	3	2	3	2	2	2	3	2	3	2	2	2	2	4
CD8_TCM	ENSG00000040933	2:98529076:CA:C	28	14	0.0280547	0.00646329	1.42077e-05	4	3	3	2	2	2	2	3	2	2	2	3		2	3	3	2	4	3	2	2	3	3	3	4	2	2	2	4
CD8_TCM	ENSG00000042493	2:85397704:AAAAG:A	27	25	0.27531	0.0165171	2.23263e-62	4	4	4	4	4	4	3	3	3	4	3	4		2	1	3	3	4	4	4	4	3	3	4	4	4	4	2	4
CD8_TCM	ENSG00000054219	2:159903827:G:A	28	19	0.08101	0.00716633	1.25029e-29	3	4	3	4	3	2	4	4	2	2	3	3		2	3	3	4	4	4	3	2	4	4	2	4	2	2	2	4
CD8_TCM	ENSG00000055332	2:37149566:T:TG	28	13	0.0420972	0.0103906	5.08944e-05	5	4	5	5	5	2	3	2	2	2	3	2		2	3	3	2	3	3	2	2	2	2	2	2	2	3	2	5
CD8_TCM	ENSG00000057935	2:42434666:C:CA	28	9	0.057936	0.0156956	0.000223178	2	3	2	2	2	2	2	2	2	2	2	3		2	2	2	2	3	3	3	2	3	2	3	3	2	2	2	3
CD8_TCM	ENSG00000061676	2:182946739:C:CAA	17	11	0.227605	0.0318163	8.44473e-13	4	4	3	4	3	2	4	4	2	2	3	1		2	4	3	2	1	1	1	1	1	1	1	1	1	2	1	4
CD8_TCM	ENSG00000064012	2:201314288:T:A	28	15	0.0509116	0.00685278	1.09146e-13	4	3	3	3	4	2	4	3	2	2	3	3		2	4	4	2	3	3	2	2	3	2	2	2	2	2	2	4
CD8_TCM	ENSG00000064933	2:189822449:G:GT	28	15	0.15675	0.0129523	1.02923e-33	3	3	3	3	3	2	3	3	2	2	3	3		2	4	2	2	3	2	4	2	3	4	2	2	2	2	2	4
CD8_TCM	ENSG00000065413	2:197199213:G:GA	28	16	0.0224445	0.0043066	1.87174e-07	4	3	3	3	3	2	3	2	2	2	3	4		2	3	2	2	3	4	3	2	3	3	2	3	2	2	2	4
CD8_TCM	ENSG00000067066	2:230467181:G:A	28	18	0.0288784	0.005772	5.63917e-07	4	4	3	3	3	2	3	3	2	2	3	4		2	3	4	2	3	4	4	3	4	4	2	2	2	2	2	4
CD8_TCM	ENSG00000068024	2:239321283:G:A	28	19	-0.0653199	0.00776572	4.0548e-17	5	4	5	5	3	2	4	5	2	2	4	3		2	5	2	3	3	3	3	2	3	3	3	4	2	2	2	5
CD8_TCM	ENSG00000068654	2:86088618:C:T	28	18	0.110078	0.0161158	8.4668e-12	4	4	4	4	4	2	4	4	2	2	4	3		2	3	3	2	3	3	3	2	4	3	4	2	2	2	2	4
CD8_TCM	ENSG00000068784	2:45545283:TAAAAAAAAAAA:T	28	8	-0.0409051	0.00980507	3.02164e-05	4	5	2	2	3	2	2	2	2	2	3	4		2	4	2	2	2	3	2	2	2	2	2	2	2	2	2	5
CD8_TCM	ENSG00000068878	2:54003658:C:A	28	18	-0.104861	0.00634786	2.67195e-61	4	3	3	4	4	3	3	4	2	2	3	3		2	3	3	3	4	4	3	2	2	3	2	2	2	2	2	4
CD8_TCM	ENSG00000071051	2:105799655:A:G	28	17	-0.0746428	0.00658014	7.975e-30	4	4	4	4	4	2	3	3	2	2	4	4		2	3	3	2	3	3	3	2	3	3	2	2	2	2	2	4
CD8_TCM	ENSG00000071054	2:101803245:A:ATGTGTG	27	14	0.0307804	0.00702706	1.18534e-05	2	3	3	3	2	2	3	2	2	2	4	3		2	3	2	2	3	3	3	3	1	3	3	2	2	2	2	4
CD8_TCM	ENSG00000071073	2:98665029:A:C	28	20	0.0517339	0.00554686	1.09215e-20	3	3	3	3	3	2	4	3	3	2	3	3		2	3	3	3	3	3	3	2	3	2	3	3	2	2	2	4
CD8_TCM	ENSG00000071575	2:12717952:G:A	24	11	0.089181	0.0162481	4.04884e-08	4	4	4	4	4	2	2	2	2	2	4	3		2	3	2	2	3	3	2	2	1	1	2	1	1	2	2	4
CD8_TCM	ENSG00000072163	2:127634972:A:C	15	9	-0.212225	0.0404303	1.52788e-07	3	3	1	1	3	3	1	1	2	1	1	3		2	1	1	2	3	3	3	2	1	1	1	1	1	2	2	3
CD8_TCM	ENSG00000074054	2:121378967:T:TAA	28	10	-0.0493947	0.0153206	0.00126387	3	3	2	2	2	2	2	3	2	2	3	2		2	3	2	2	3	3	3	3	2	2	2	2	2	2	2	3
CD8_TCM	ENSG00000075292	2:71383560:GTT:G	28	17	-0.072387	0.00534508	8.74735e-42	3	3	3	3	4	2	4	3	2	2	3	3		2	4	3	2	4	4	3	2	3	3	2	2	2	2	2	4
CD8_TCM	ENSG00000075568	2:97832004:C:CAAAAAAAA	28	11	0.03821	0.0101797	0.000174338	3	3	3	2	2	2	2	2	2	2	3	3		2	3	3	2	2	3	2	2	3	2	2	3	2	2	2	3
CD8_TCM	ENSG00000075884	2:143249147:G:T	28	20	-0.129526	0.00661978	2.98888e-85	4	3	4	3	3	2	4	3	3	2	3	3		2	3	3	3	3	3	3	3	3	3	2	2	2	2	2	4
CD8_TCM	ENSG00000076003	2:135882339:TG:T	28	16	0.0668897	0.0147561	5.81448e-06	3	3	4	3	3	2	3	3	2	2	3	3		2	3	2	2	4	3	3	2	3	2	2	3	2	2	2	4
CD8_TCM	ENSG00000077232	2:182814694:G:A	28	14	0.0608279	0.010281	3.28852e-09	3	3	3	3	3	2	3	3	2	2	3	3		2	3	2	2	3	3	3	2	2	2	2	2	2	2	2	3
CD8_TCM	ENSG00000077380	2:171833670:T:C	28	19	0.108243	0.0116564	1.59966e-20	4	3	4	3	3	2	3	3	2	2	3	3		2	3	3	2	3	3	3	2	3	3	2	3	2	3	2	4
CD8_TCM	ENSG00000079246	2:216108009:G:T	28	19	-0.0309682	0.00457828	1.34096e-11	4	4	4	4	4	2	4	3	2	2	4	4		2	4	5	2	4	4	4	2	4	3	3	3	2	2	2	5
CD8_TCM	ENSG00000079263	2:230322207:G:A	28	14	0.077402	0.011596	2.47418e-11	3	3	3	3	3	2	3	3	2	2	3	3		2	3	3	2	2	3	3	2	2	2	2	2	2	2	2	3
CD8_TCM	ENSG00000079785	2:15590752:CT:C	28	17	0.0437617	0.0081484	7.84806e-08	4	4	4	2	4	2	4	3	2	2	4	2		2	4	2	3	3	4	4	4	3	4	3	2	2	2	2	4
CD8_TCM	ENSG00000080345	2:151439972:C:CAAAAAAA	28	8	0.0283748	0.00786289	0.000307731	3	3	2	2	2	2	2	2	2	2	3	3		2	3	3	2	3	2	2	2	2	2	2	2	2	2	2	3
CD8_TCM	ENSG00000081320	2:196112919:G:GTTAT	28	12	0.0367679	0.00988301	0.000198973	3	3	2	2	2	2	2	2	2	2	2	3		2	2	2	2	3	3	2	2	3	3	3	3	3	2	3	3
CD8_TCM	ENSG00000082146	2:201439317:C:T	28	11	-0.0675052	0.0127353	1.15401e-07	4	3	4	2	3	2	2	2	2	2	3	2		2	3	2	2	4	3	3	2	2	3	2	2	2	2	2	4
CD8_TCM	ENSG00000082258	2:134903897:A:ATTTTTTTTTTT	28	13	0.112308	0.0298317	0.000166723	3	3	3	2	3	2	3	3	2	2	3	3		2	3	2	2	3	2	2	2	3	2	3	2	2	2	2	3
CD8_TCM	ENSG00000082898	2:61614991:T:A	28	17	0.0351901	0.00644019	4.6513e-08	3	3	3	3	4	2	2	3	3	2	3	3		2	3	3	2	3	3	3	2	3	3	2	2	2	2	2	4
CD8_TCM	ENSG00000084090	2:96208853:T:C	28	17	0.0616683	0.00943773	6.39378e-11	4	4	4	3	3	2	4	4	2	2	4	4		2	4	3	2	4	3	3	2	4	3	2	2	2	2	2	4	0.3342
CD8_TCM	ENSG00000085449	2:223933346:A:ATT	28	12	0.130042	0.0256788	4.10185e-07	3	3	3	2	2	2	3	3	2	2	3	3		2	3	3	2	3	2	2	2	2	3	2	2	2	2	2	3
CD8_TCM	ENSG00000085760	2:55276264:T:C	28	8	-0.186048	0.0398229	2.98436e-06	4	3	3	2	2	2	2	2	2	2	3	4		2	4	2	2	2	2	2	2	3	2	2	2	2	2	2	4
CD8_TCM	ENSG00000085978	2:233241521:AG:A	28	12	0.0389725	0.00808754	1.44398e-06	4	3	3	3	2	2	2	2	2	2	3	2		2	3	2	2	3	3	3	2	3	3	2	2	2	2	2	4
CD8_TCM	ENSG00000085982	2:233566769:G:A	28	20	-0.284344	0.0203246	1.79119e-44	4	4	4	4	3	2	4	4	4	2	4	4		2	4	3	4	4	4	3	3	3	2	3	2	2	2	2	4	0.08825
CD8_TCM	ENSG00000087338	2:69856640:CT:C	28	16	0.0451802	0.0092247	9.69447e-07	3	3	3	3	3	2	4	4	2	2	3	3		2	4	4	2	3	3	3	2	2	2	2	3	2	2	2	4
CD8_TCM	ENSG00000088179	2:119825495:C:CT	28	11	-0.0634064	0.00693686	6.21599e-20	3	3	3	3	3	2	2	2	2	2	2	3		2	4	2	2	2	3	2	2	2	3	3	2	2	2	2	4
CD8_TCM	ENSG00000091436	2:173039301:CA:C	26	21	-0.468563	0.0456814	1.09852e-24	3	1	4	4	3	2	4	3	2	2	4	1		3	4	4	4	4	3	4	3	4	4	4	4	4	2	2	4
CD8_TCM	ENSG00000095002	2:47386731:T:C	28	18	0.0986422	0.0171899	9.55875e-09	4	4	4	4	4	2	4	3	2	2	4	3		2	3	3	2	4	4	3	2	4	4	3	2	2	2	2	4
CD8_TCM	ENSG00000114933	2:206013848:TAA:T	28	13	-0.0334184	0.00731938	4.97733e-06	4	4	4	4	2	2	2	3	2	2	4	4		2	3	2	2	3	4	3	2	2	3	2	2	2	2	2	4
CD8_TCM	ENSG00000114948	2:206356649:T:C	6	4	0.104879	0.0261535	6.06827e-05	3	1	3	1	1	1	1	2	1	2	1	1		1	1	1	1	3	1	1	1	1	1	1	1	1	1	1	3
CD8_TCM	ENSG00000114978	2:74175606:A:G	28	20	0.0495337	0.0104334	2.0585e-06	3	3	3	4	4	2	3	3	2	2	3	3		2	3	3	2	3	3	3	2	4	4	3	3	3	2	2	4
CD8_TCM	ENSG00000115020	2:208264168:G:A	28	19	0.129945	0.0120079	2.71942e-27	4	4	4	4	4	2	4	4	4	2	4	4		2	4	2	2	3	4	4	3	5	5	2	3	2	2	2	5
CD8_TCM	ENSG00000115053	2:231448257:C:G	28	15	-0.0464224	0.00836005	2.80994e-08	4	4	4	3	2	2	3	4	2	2	3	4		2	3	3	3	4	2	2	2	4	2	3	2	2	2	2	4
CD8_TCM	ENSG00000115073	2:97683538:T:TA	28	9	-0.0410064	0.0102552	6.37241e-05	3	3	3	2	2	2	2	2	2	2	3	3		2	3	2	2	2	3	2	2	2	2	3	2	2	2	2	3
CD8_TCM	ENSG00000115084	2:113715733:G:A	28	12	-0.0448669	0.0111368	5.6082e-05	3	3	3	2	4	2	2	2	2	2	4	3		2	4	3	2	3	2	4	2	2	4	2	2	2	2	2	4
CD8_TCM	ENSG00000115085	2:97756156:A:ATGAT	28	10	0.0626749	0.0122005	2.79036e-07	4	4	3	3	4	2	2	2	2	2	4	4		2	3	2	2	3	2	2	2	2	2	2	2	2	2	2	4
CD8_TCM	ENSG00000115091	2:113914614:C:CA	28	14	0.0312556	0.00966942	0.00122749	4	4	4	2	2	2	2	3	2	2	4	4		2	4	2	2	3	4	2	4	3	3	4	2	2	2	2	4
CD8_TCM	ENSG00000115138	2:25161587:C:CGCCGCTGCT	28	22	0.67535	0.0437852	1.12611e-53	4	4	4	4	4	2	4	4	4	2	4	4		2	4	4	4	4	4	4	4	4	4	4	4	2	2	2	4
CD8_TCM	ENSG00000115145	2:152115016:C:CAAAA	28	12	0.0530424	0.0150138	0.000411016	3	3	2	2	3	2	2	3	2	2	3	3		2	3	2	2	3	3	2	2	3	2	3	2	2	2	2	3
CD8_TCM	ENSG00000115163	2:26671349:C:T	28	4	0.14555	0.0346682	2.68853e-05	2	2	2	2	3	2	2	2	2	2	2	2		2	3	2	2	2	2	2	2	2	3	2	2	2	2	2	3
CD8_TCM	ENSG00000115170	2:157897792:C:CT	28	10	-0.0970716	0.0211451	4.41683e-06	4	3	3	2	2	2	2	2	2	2	3	3		2	3	2	2	3	3	3	2	2	2	2	2	2	2	2	4
CD8_TCM	ENSG00000115232	2:181546719:G:A	27	19	-0.0443508	0.00816362	5.54967e-08	3	3	3	3	3	2	3	3	2	2	3	3		2	3	3	2	3	3	3	3	1	3	3	3	2	2	2	3
CD8_TCM	ENSG00000115239	2:53548474:A:C	28	12	0.0321867	0.00794984	5.14989e-05	3	3	3	2	2	2	3	3	2	2	3	3		2	3	2	2	3	2	2	2	2	3	3	2	2	2	2	3
CD8_TCM	ENSG00000115274	2:74418700:A:AT	28	20	-0.151669	0.0254954	2.69972e-09	4	4	3	3	4	2	4	4	2	2	4	4		2	4	4	4	4	3	3	2	3	4	3	4	2	2	2	4
CD8_TCM	ENSG00000115275	2:74528984:G:GA	28	18	0.0929789	0.0142947	7.8e-11	3	3	3	3	3	2	4	3	2	2	3	3		2	3	3	2	3	4	3	2	3	3	3	2	2	2	2	4
CD8_TCM	ENSG00000115282	2:74452214:CAAAAAAAAAAAA:C	28	6	0.128733	0.0321537	6.23651e-05	3	3	3	2	2	2	2	2	2	2	2	2		2	3	2	2	2	3	2	2	2	2	2	2	2	2	2	3
CD8_TCM	ENSG00000115295	2:29003693:C:T	27	16	-0.0446685	0.0108035	3.55514e-05	4	3	3	3	3	2	3	3	2	2	3	3		2	3	3	2	3	2	2	3	1	3	3	2	2	2	2	4
CD8_TCM	ENSG00000115306	2:54572422:C:T	28	21	-0.17659	0.0100075	1.09785e-69	4	4	4	4	3	2	4	4	4	2	4	3		3	4	3	4	3	3	3	2	3	3	3	2	2	2	2	4
CD8_TCM	ENSG00000115310	2:54964946:A:G	28	16	0.0406018	0.00750432	6.28665e-08	4	4	4	2	4	2	2	3	2	2	2	3		2	4	4	2	3	3	2	2	3	3	3	3	2	2	3	4
CD8_TCM	ENSG00000115339	2:165864109:C:T	27	7	0.198658	0.034336	7.22071e-09	3	1	4	2	4	2	2	2	2	2	3	3		2	2	2	2	2	4	2	2	2	2	2	2	2	2	2	4
CD8_TCM	ENSG00000115350	2:74958729:G:T	28	21	0.0608354	0.00842054	5.02418e-13	4	4	4	4	4	2	4	4	2	2	4	4		2	4	3	4	4	4	4	3	3	3	4	4	2	2	2	4	0.3287
CD8_TCM	ENSG00000115353	2:74956809:C:T	28	15	0.193266	0.0224237	6.76369e-18	4	4	4	2	4	2	4	3	2	2	4	4		2	4	2	2	4	4	4	2	3	3	2	2	2	2	2	4
CD8_TCM	ENSG00000115364	2:75627495:TTATATATATATATATATATA:T	28	13	-0.0737275	0.0177475	3.26347e-05	3	3	3	3	3	2	3	3	2	2	3	3		2	3	2	2	3	3	2	2	2	2	2	2	2	2	2	3
CD8_TCM	ENSG00000115368	2:189420083:AGAAG:A	28	13	-0.0347983	0.00863075	5.53272e-05	3	3	4	2	2	2	3	3	2	2	3	3		2	3	3	2	3	3	2	2	3	2	2	2	2	2	2	4
CD8_TCM	ENSG00000115392	2:58241434:G:C	28	20	0.813568	0.0618265	1.51299e-39	4	4	4	4	4	4	3	4	3	2	4	4		2	4	4	2	4	4	4	2	4	4	4	2	2	2	2	4	0.07465
CD8_TCM	ENSG00000115414	2:215300521:T:C	25	12	-0.135256	0.0302949	8.02022e-06	3	3	3	2	3	2	3	2	2	3	3	3		2	1	2	2	4	3	3	2	1	1	2	2	2	2	2	4
CD8_TCM	ENSG00000115419	2:190973115:T:C	28	16	0.0336842	0.0055054	9.45224e-10	4	3	3	3	3	2	3	2	2	2	3	4		2	4	2	2	3	4	2	2	3	3	2	2	3	3	2	4
CD8_TCM	ENSG00000115423	2:84745449:G:A	26	18	-0.114882	0.0258561	8.86636e-06	3	3	3	2	3	2	3	3	2	2	3	3		2	3	3	3	3	3	3	3	1	1	2	3	2	3	2	3
CD8_TCM	ENSG00000115459	2:85378082:C:T	28	12	-0.0488583	0.0118044	3.4885e-05	4	3	2	2	2	2	2	2	2	3	2	3		2	2	4	2	4	4	4	2	3	3	2	4	2	2	2	4
CD8_TCM	ENSG00000115464	2:61559250:A:T	28	17	0.0187665	0.00368103	3.42954e-07	3	3	3	3	3	2	3	3	2	2	3	3		2	3	3	2	3	3	3	2	3	3	2	2	2	2	2	3
CD8_TCM	ENSG00000115484	2:61881258:C:A	28	17	0.0458384	0.00886444	2.3279e-07	3	3	3	3	2	2	3	3	2	2	3	3		2	3	3	2	3	3	3	2	3	3	3	2	2	2	2	3
CD8_TCM	ENSG00000115523	2:85704879:GT:G	27	18	0.392656	0.0361334	1.65827e-27	4	2	4	3	3	1	4	4	2	4	4	3		4	4	3	4	3	3	3	2	3	2	2	2	2	2	2	4
CD8_TCM	ENSG00000115524	2:197381241:C:T	28	19	-0.0368176	0.00522771	1.8845e-12	3	3	4	3	3	2	4	3	4	2	3	4		2	4	4	2	3	3	3	2	3	3	3	2	2	2	2	4
CD8_TCM	ENSG00000115525	2:85861645:T:TAAA	28	20	-0.126624	0.0125976	9.05859e-24	3	3	3	3	4	2	3	3	3	2	3	3		2	3	3	3	3	3	3	2	2	2	3	3	2	2	3	4
CD8_TCM	ENSG00000115541	2:197472800:C:CA	28	12	-0.0406949	0.00812683	5.51489e-07	3	3	3	3	2	2	3	3	2	2	3	3		2	3	2	2	2	3	2	2	2	3	2	2	2	2	2	3
CD8_TCM	ENSG00000115604	2:102362568:C:T	25	20	0.232795	0.0214695	2.1515e-27	4	4	3	3	4	2	3	3	3	3	3	4		2	3	3	3	1	4	4	2	1	1	3	3	3	2	2	4
CD8_TCM	ENSG00000115607	2:102353146:A:C	16	10	0.177422	0.0342716	2.2554e-07	1	1	3	3	1	2	3	3	1	2	3	1		2	3	3	3	1	1	1	1	1	1	3	2	2	1	2	3
CD8_TCM	ENSG00000115652	2:106215690:A:AC	28	10	-0.0570161	0.0107502	1.13471e-07	3	3	3	2	2	2	2	3	2	2	3	2		2	3	3	2	3	3	2	2	2	2	2	2	2	2	2	3
CD8_TCM	ENSG00000115677	2:241258346:C:CA	28	11	-0.0380489	0.0102007	0.000191455	3	3	3	2	2	2	3	2	2	2	3	3		2	3	2	2	3	2	2	2	3	3	2	2	2	2	2	3
CD8_TCM	ENSG00000115687	2:241108335:A:G	28	14	-0.302249	0.019385	8.26411e-55	4	3	4	2	4	2	4	4	3	2	4	4		2	3	2	2	3	4	3	2	2	2	2	2	2	2	2	4
CD8_TCM	ENSG00000115738	2:8605801:C:T	28	3	0.0590109	0.0149478	7.88714e-05	3	3	2	2	2	2	2	2	2	2	2	2		2	2	2	2	2	2	2	2	2	2	2	2	2	2	2	3
CD8_TCM	ENSG00000115750	2:9843557:G:T	28	24	0.130169	0.00976595	1.57181e-40	4	4	4	4	4	4	4	4	4	2	4	4		2	3	4	3	3	3	4	4	4	4	4	4	2	4	2	4	0.22245
CD8_TCM	ENSG00000115756	2:10344903:TTC:T	28	16	0.0485026	0.0111511	1.36404e-05	3	3	3	3	3	2	3	3	2	2	3	3		2	3	2	2	3	3	3	2	3	3	2	2	2	2	2	3
CD8_TCM	ENSG00000115758	2:10433555:CTA:C	28	13	0.0404989	0.00983145	3.79997e-05	3	3	4	2	3	2	2	3	2	2	4	3		2	4	2	2	3	3	3	2	2	4	2	2	2	2	2	4
CD8_TCM	ENSG00000115762	2:131125714:TA:T	28	15	-0.122301	0.0274995	8.69235e-06	3	3	3	2	2	2	3	3	2	2	3	3		2	3	3	2	3	3	2	2	3	3	2	2	2	3	2	3
CD8_TCM	ENSG00000115806	2:171059985:C:A	28	17	-0.0752265	0.0174824	1.68506e-05	3	3	3	3	3	2	3	3	2	2	3	3		2	3	3	2	3	2	3	2	3	3	3	2	2	2	2	3
CD8_TCM	ENSG00000115816	2:37249570:C:G	28	23	-0.0787561	0.00784494	1.0261e-23	3	3	3	3	3	3	3	3	3	2	3	3		2	3	3	3	3	3	3	4	4	4	4	3	2	2	2	4
CD8_TCM	ENSG00000115825	2:37365901:G:A	28	20	0.223892	0.0228496	1.14262e-22	3	3	3	3	4	2	3	3	2	2	4	3		4	3	4	2	3	3	3	3	3	3	2	2	2	2	3	4
CD8_TCM	ENSG00000115840	2:171996257:C:G	28	17	-0.0472415	0.011599	4.64349e-05	3	3	3	3	3	2	3	3	2	2	3	3		2	3	3	2	3	3	3	2	3	3	2	2	2	2	2	3
CD8_TCM	ENSG00000115841	2:37925698:C:G	28	17	0.253343	0.0326493	8.52514e-15	4	4	4	4	4	2	4	2	2	2	4	4		2	4	4	2	4	4	4	2	3	3	3	2	2	2	2	4	-0.02135
CD8_TCM	ENSG00000115866	2:135838805:C:CA	28	20	0.0548866	0.00990771	3.02832e-08	4	4	4	3	3	2	4	3	2	2	3	3		2	4	4	2	4	3	4	4	3	3	3	2	2	2	4	4
CD8_TCM	ENSG00000115875	2:38748800:AT:A	28	13	-0.0774214	0.0158464	1.03038e-06	4	4	3	3	4	2	2	2	2	2	3	4		2	3	2	2	4	3	3	2	2	4	2	2	2	2	2	4
CD8_TCM	ENSG00000115896	2:197732059:C:A	28	20	0.145929	0.019513	7.5131e-14	4	3	3	3	4	2	3	3	3	2	3	4		2	3	3	3	2	3	2	2	3	3	3	2	2	3	3	4
CD8_TCM	ENSG00000115902	2:65004111:A:G	28	20	0.236237	0.0343468	6.07005e-12	3	3	3	3	3	3	3	3	2	2	3	3		2	3	3	2	3	3	3	2	3	3	3	3	2	2	2	3
CD8_TCM	ENSG00000115904	2:39217094:C:G	27	12	0.0771106	0.0106622	4.7554e-13	4	3	3	3	3	2	3	3	2	2	3	3		2	4	2	2	2	2	2	2	1	3	2	2	2	2	2	4
CD8_TCM	ENSG00000115935	2:174515934:C:CTTTTTTTTT	28	12	0.0214675	0.00505516	2.16986e-05	3	3	3	2	2	2	3	2	2	2	3	2		2	3	2	2	3	3	3	2	3	2	3	2	2	2	2	3
CD8_TCM	ENSG00000115944	2:42345535:A:T	28	20	-0.0585908	0.00619923	3.34624e-21	4	4	4	4	4	2	4	4	2	2	4	4		2	4	4	2	4	4	3	4	4	4	4	2	3	2	2	4
CD8_TCM	ENSG00000115947	2:147844409:T:TGCCGCC	28	10	-0.0391673	0.0105657	0.000209723	3	3	3	2	2	2	2	2	2	2	3	2		2	3	4	2	3	3	2	2	3	2	2	2	2	2	2	4
CD8_TCM	ENSG00000115956	2:68378062:A:C	27	19	0.74282	0.0286634	4.47658e-148	3	1	3	3	2	3	3	3	2	2	4	2		2	3	3	3	3	3	3	2	3	4	3	2	4	3	2	4
CD8_TCM	ENSG00000115966	2:175085553:TACAC:T	28	17	0.0347798	0.0100691	0.000552072	3	3	3	3	3	2	3	2	3	2	3	3		2	3	3	2	3	3	3	2	3	3	2	2	2	2	2	3
CD8_TCM	ENSG00000115977	2:69424878:C:CT	28	13	-0.022273	0.00433318	2.74573e-07	4	3	3	4	2	2	2	3	2	2	4	4		2	4	4	2	3	2	2	2	3	2	3	2	2	2	2	4
CD8_TCM	ENSG00000115998	2:70283122:A:AAAAAAC	28	8	0.0647432	0.0190563	0.000680106	3	3	2	2	3	2	2	2	2	2	3	3		2	3	2	2	3	2	2	2	2	2	2	2	2	2	2	3
CD8_TCM	ENSG00000116001	2:70205691:CA:C	28	10	-0.0369708	0.00994468	0.00020109	3	3	2	2	2	2	2	3	2	2	3	3		2	3	3	2	2	4	2	2	2	2	3	2	2	2	2	4
CD8_TCM	ENSG00000116005	2:70317061:TA:T	28	10	-0.0671293	0.0166378	5.46587e-05	3	3	2	3	2	2	2	3	2	2	3	3		2	3	3	2	2	2	2	2	3	2	2	2	2	2	2	3
CD8_TCM	ENSG00000116044	2:177360753:A:ATT	28	8	-0.0369569	0.00770261	1.60284e-06	3	3	4	3	2	2	2	3	2	2	3	3		2	2	2	2	2	2	2	2	2	2	2	2	2	2	2	4
CD8_TCM	ENSG00000116062	2:47817633:C:T	28	14	-0.0513968	0.0103227	6.39123e-07	3	3	3	2	3	2	2	2	2	2	3	3		2	3	3	2	3	3	3	2	3	3	2	2	2	2	2	3
CD8_TCM	ENSG00000116095	2:178489451:CT:C	28	11	-0.0532001	0.0107496	7.45792e-07	3	4	2	3	2	2	2	2	2	2	4	4		2	4	2	2	3	3	4	2	3	2	2	2	2	2	2	4
CD8_TCM	ENSG00000116106	2:221532180:T:C	26	16	0.140394	0.00956216	8.37925e-49	3	4	3	4	3	2	3	4	4	2	4	3		2	3	3	3	3	2	3	2	1	1	2	2	2	2	2	4
CD8_TCM	ENSG00000116117	2:204829998:C:CAA	19	7	0.379119	0.0780619	1.1939e-06	3	3	2	3	2	2	2	1	2	2	1	3		2	2	2	3	1	1	1	1	1	1	3	1	2	2	2	3
CD8_TCM	ENSG00000116120	2:222739192:G:A	28	12	0.0433243	0.0106465	4.71468e-05	3	3	3	3	3	2	2	2	2	2	3	2		2	3	2	2	3	3	2	2	3	3	2	2	2	2	2	3
CD8_TCM	ENSG00000116127	2:73382800:G:A	28	23	0.135359	0.00909309	4.06635e-50	4	4	4	3	4	3	4	4	4	2	4	3		2	4	4	3	4	4	4	4	4	3	3	3	2	2	2	4
CD8_TCM	ENSG00000118242	2:215956873:T:G	28	16	0.0958476	0.0231892	3.576e-05	3	3	3	3	3	2	3	3	2	2	3	3		2	3	2	3	3	3	3	2	2	3	2	2	2	2	2	3
CD8_TCM	ENSG00000118246	2:206765614:C:T	28	10	-0.0495562	0.011023	6.93404e-06	4	4	2	4	2	2	3	2	2	2	4	3		2	4	2	2	2	2	2	2	3	3	2	2	2	2	2	4	-0.2025
CD8_TCM	ENSG00000118263	2:207217531:ATT:A	28	20	-0.121356	0.0211942	1.02871e-08	3	3	3	3	3	2	3	3	2	2	3	3		2	3	3	3	3	3	3	2	3	3	3	3	2	2	2	3
CD8_TCM	ENSG00000118640	2:85574841:T:A	28	18	0.0489392	0.00825912	3.11397e-09	4	4	4	3	3	2	3	3	2	2	3	3		2	4	3	2	4	4	4	2	3	3	3	2	2	2	2	4
CD8_TCM	ENSG00000118960	2:20590593:C:T	28	9	0.0871623	0.020906	3.05596e-05	3	3	2	2	2	2	2	2	2	2	3	2		2	3	2	2	2	3	3	2	3	3	2	2	2	2	2	3
CD8_TCM	ENSG00000118965	2:19979772:TAC:T	28	14	0.0674366	0.0184047	0.000248223	3	3	2	2	3	2	2	3	2	2	3	3		2	3	3	2	3	3	3	2	3	3	2	2	2	2	2	3
CD8_TCM	ENSG00000119013	2:201033194:T:A	28	14	-0.0623738	0.0151205	3.70548e-05	4	3	3	2	4	2	2	2	2	2	4	3		2	3	3	2	3	2	4	2	4	4	3	2	2	2	2	4
CD8_TCM	ENSG00000119041	2:196799713:C:T	28	17	-0.192556	0.0243428	2.56985e-15	4	4	3	4	4	2	4	4	2	2	4	4		2	4	4	2	4	4	4	2	4	4	2	2	2	2	2	4	-0.2273
CD8_TCM	ENSG00000119147	2:106073280:G:A	6	5	-0.357353	0.0415276	7.61916e-18	4	4	4	1	1	2	1	1	1	1	1	4		1	1	1	1	1	1	1	1	1	1	1	1	1	1	1	4
CD8_TCM	ENSG00000119185	2:9318881:G:C	28	20	-0.178087	0.034161	1.85647e-07	4	4	4	4	2	3	3	4	2	2	4	4		2	3	2	3	3	3	3	2	3	4	3	2	3	2	3	4
CD8_TCM	ENSG00000119203	2:9509837:A:G	28	12	0.0451336	0.0130124	0.000523348	3	3	2	2	2	2	3	3	2	2	3	3		2	3	2	2	3	3	3	2	3	2	2	2	2	2	2	3
CD8_TCM	ENSG00000119787	2:38378869:A:G	28	11	-0.0418439	0.00802297	1.83304e-07	3	3	4	2	3	2	2	3	2	2	3	4		2	2	3	2	3	2	3	2	2	2	2	2	2	2	2	4
CD8_TCM	ENSG00000119878	2:46617930:G:C	28	12	-0.0492726	0.009925	6.88802e-07	4	4	4	2	3	2	3	2	2	2	3	4		2	3	2	2	4	3	3	2	2	2	2	2	2	2	2	4
CD8_TCM	ENSG00000121989	2:147970615:C:CA	28	19	0.113326	0.0110619	1.25023e-24	3	4	3	3	3	2	3	3	2	2	4	4		2	4	4	2	4	3	3	2	4	3	4	3	2	2	2	4
CD8_TCM	ENSG00000122085	2:241079873:C:T	28	16	-0.0815869	0.00927569	1.42061e-18	4	4	4	2	4	2	3	4	4	2	4	4		2	3	2	2	4	4	4	2	3	5	2	2	2	2	2	5
CD8_TCM	ENSG00000123607	2:165969725:TAAATA:T	28	10	0.0979123	0.0262628	0.000192873	3	3	2	2	3	2	2	2	2	2	2	3		2	3	2	2	3	2	3	2	3	3	2	2	2	2	2	3
CD8_TCM	ENSG00000123609	2:151280592:C:T	28	23	0.171718	0.0105243	7.56129e-60	4	4	3	4	3	2	4	3	3	4	4	3		2	4	4	3	4	4	3	3	4	3	3	3	2	2	2	4
CD8_TCM	ENSG00000123612	2:157587377:G:A	16	11	0.152716	0.0213659	8.82683e-13	4	4	4	3	3	2	3	3	2	1	3	3		2	1	1	1	1	1	3	2	1	1	1	1	1	2	1	4
CD8_TCM	ENSG00000123636	2:159606922:A:AT	28	17	0.0689757	0.0077931	8.68444e-19	3	4	3	3	3	2	3	3	2	2	3	3		2	3	3	2	5	3	3	2	5	4	2	2	2	2	2	5
CD8_TCM	ENSG00000123989	2:219573246:A:AC	18	9	0.189832	0.0351394	6.58079e-08	3	1	3	3	1	2	3	3	2	2	3	1		2	3	3	2	1	1	1	2	1	1	1	2	1	2	2	3
CD8_TCM	ENSG00000123992	2:219388094:A:C	28	14	-0.226244	0.0402563	1.90859e-08	3	3	3	2	3	2	2	3	2	2	3	3		2	3	2	2	3	3	3	2	3	2	3	2	2	2	2	3	-0.0106
CD8_TCM	ENSG00000124380	2:69877706:TTGTG:T	28	16	0.0545921	0.0112152	1.12907e-06	3	4	4	4	2	2	3	4	2	2	3	3		2	3	2	2	4	3	3	2	3	3	3	2	2	2	2	4
CD8_TCM	ENSG00000124383	2:71135770:T:G	28	16	-0.0560911	0.00939892	2.40437e-09	4	4	3	4	2	2	3	3	2	2	3	4		2	4	4	2	4	3	4	2	4	2	3	2	2	2	2	4
CD8_TCM	ENSG00000125611	2:112525271:C:T	28	11	-0.0419791	0.0116033	0.000297046	3	4	2	2	2	2	2	4	2	2	4	3		2	3	2	2	3	3	3	2	3	2	2	2	2	2	2	4
CD8_TCM	ENSG00000125630	2:112544150:G:A	28	17	0.193616	0.0241502	1.08207e-15	4	3	4	3	3	2	3	3	2	2	3	3		2	3	3	2	3	3	3	2	4	2	3	2	2	2	2	4
CD8_TCM	ENSG00000125637	2:113185893:A:G	28	21	0.158125	0.0119824	9.20072e-40	4	4	4	4	4	2	4	4	4	2	4	4		2	4	4	4	4	4	4	2	4	4	4	4	2	2	2	4
CD8_TCM	ENSG00000128656	2:174797161:A:ATT	28	9	-0.184563	0.0265488	3.60573e-12	4	4	4	2	4	2	2	2	2	2	3	3		2	3	2	2	3	2	2	2	2	2	2	2	2	2	2	4
CD8_TCM	ENSG00000130414	2:240024509:G:T	28	21	-0.051838	0.00732801	1.50572e-12	3	3	3	3	3	3	3	3	2	2	3	4		2	3	3	2	3	3	3	2	3	3	3	2	3	3	2	4
CD8_TCM	ENSG00000132305	2:86195673:A:AGCT	28	27	-0.116596	0.00795792	1.31631e-48	4	4	4	4	4	3	3	3	3	2	3	4		3	4	3	3	3	4	3	3	4	4	3	3	5	3	3	5
CD8_TCM	ENSG00000132313	2:86142057:AG:A	28	10	-0.0906515	0.0223861	5.1338e-05	3	3	3	2	2	2	2	2	2	2	3	2		2	4	2	2	3	3	3	2	2	2	2	2	2	3	2	4
CD8_TCM	ENSG00000132321	2:236366778:C:CCTCCCTCTCCCTCTCCCTCCCTCCCTCCCTCTCCCT	5	2	-0.240767	0.0567624	2.21866e-05	1	1	1	1	1	1	1	1	1	1	1	4		1	1	2	1	1	1	1	2	1	1	1	1	1	2	1	4
CD8_TCM	ENSG00000132323	2:238183833:C:T	28	15	-0.0334969	0.00774835	1.53855e-05	3	3	3	3	3	2	3	3	2	2	4	3		2	3	3	2	3	3	3	2	2	2	2	2	2	2	2	4
CD8_TCM	ENSG00000132330	2:238095908:C:CT	28	11	-0.0703356	0.0152716	4.11209e-06	3	3	2	3	2	2	3	2	2	2	3	3		2	3	2	2	4	3	2	2	3	2	2	2	2	2	2	4
CD8_TCM	ENSG00000134308	2:9729721:G:A	28	14	-0.0484087	0.00808001	2.08342e-09	4	3	4	4	3	2	3	2	2	2	3	2		2	3	3	2	3	3	3	2	3	2	2	2	2	2	2	4
CD8_TCM	ENSG00000134313	2:8838792:T:C	28	12	-0.0337774	0.00715084	2.3175e-06	3	3	2	2	2	2	2	3	2	2	3	3		2	3	2	2	3	3	3	2	3	3	2	2	2	2	2	3
CD8_TCM	ENSG00000134324	2:11784290:TGAGA:T	28	16	-0.0760941	0.00987441	1.29625e-14	4	4	4	4	4	2	4	3	2	2	4	4		2	4	4	2	3	2	4	2	3	3	2	2	2	2	2	4
CD8_TCM	ENSG00000134330	2:9555759:G:T	28	9	-0.0464444	0.0107027	1.42799e-05	3	3	2	2	2	2	2	3	2	2	3	2		2	2	2	2	3	2	3	2	3	3	2	2	2	2	2	3
CD8_TCM	ENSG00000135631	2:73100669:A:G	17	11	0.211929	0.0367504	8.08375e-09	4	3	3	3	4	2	4	2	1	2	4	3		2	4	1	3	1	2	1	1	1	1	1	1	1	2	1	4
CD8_TCM	ENSG00000135632	2:73133369:TAAAA:T	28	6	-0.0686094	0.0190978	0.000327476	3	3	2	2	2	2	2	2	2	2	3	2		2	2	2	2	3	2	3	2	2	2	2	2	2	2	2	3
CD8_TCM	ENSG00000135636	2:71441110:C:CTTT	14	10	0.310422	0.0460397	1.557e-11	1	1	1	3	1	1	4	4	1	2	3	2		2	3	3	3	1	1	1	1	1	3	3	1	2	1	1	4
CD8_TCM	ENSG00000135898	2:230949431:A:G	15	6	0.121935	0.0310066	8.40541e-05	3	1	1	3	2	2	1	1	2	1	3	3		2	1	3	1	1	1	2	2	1	1	2	2	2	1	1	3
CD8_TCM	ENSG00000135899	2:230235868:GTT:G	28	11	0.0497064	0.00766202	8.73444e-11	3	3	3	3	3	2	3	2	2	2	3	3		2	3	2	2	2	2	2	2	2	3	2	2	2	2	2	3
CD8_TCM	ENSG00000135905	2:225071343:CACACACAT:C	28	23	-0.0456402	0.00537802	2.13086e-17	3	3	3	3	3	3	3	3	3	2	3	3		2	3	3	4	3	3	3	2	3	3	3	3	3	2	2	4
CD8_TCM	ENSG00000135912	2:218649059:T:C	28	12	0.141543	0.0319059	9.15392e-06	3	3	2	2	2	2	2	2	2	2	3	4		2	4	2	2	3	3	4	2	3	3	3	2	2	2	2	4
CD8_TCM	ENSG00000135913	2:218571574:C:CT	28	20	-0.118699	0.0119374	2.69194e-23	4	4	4	4	4	2	4	4	3	2	3	4		2	4	4	4	4	4	4	2	4	3	3	2	2	2	2	4
CD8_TCM	ENSG00000135914	2:231165024:TTATATATATTTATATATATATATATATATATATATATA:T	28	3	0.367808	0.0934751	8.32572e-05	3	2	2	2	2	2	2	2	3	2	2	2		2	2	2	2	2	2	2	2	2	2	2	2	2	2	2	3
CD8_TCM	ENSG00000135916	2:230877996:T:G	26	18	0.305215	0.0195725	7.98392e-55	3	4	4	5	3	2	2	3	2	4	3	4		2	1	2	2	3	3	3	2	3	1	3	3	4	4	2	5
CD8_TCM	ENSG00000135926	2:218285488:A:G	28	14	-0.0824147	0.0112078	1.93363e-13	4	4	4	4	3	2	3	4	2	2	4	4		2	3	4	2	2	2	2	2	3	4	2	2	2	2	2	4
CD8_TCM	ENSG00000135930	2:232558423:T:TA	28	19	-0.082776	0.00987641	5.23996e-17	4	4	3	4	4	2	4	4	2	2	4	4		2	4	2	2	4	4	4	2	4	4	4	3	2	3	2	4
CD8_TCM	ENSG00000135932	2:230782811:TTC:T	28	18	-0.059248	0.0103981	1.21244e-08	3	3	3	3	3	2	3	3	2	2	3	3		2	3	3	2	3	3	3	2	3	3	2	2	2	3	2	3
CD8_TCM	ENSG00000135940	2:97747815:G:GT	28	4	0.0287256	0.0083034	0.000541183	3	3	2	2	3	2	2	2	2	2	2	2		2	2	2	2	2	2	2	2	2	2	2	2	2	2	2	3
CD8_TCM	ENSG00000135951	2:99141557:G:GCGCAGGCGCACGCCCA	28	24	0.230296	0.012373	2.53085e-77	4	4	4	4	4	2	4	4	4	2	4	4		2	4	4	4	4	4	4	3	4	4	4	4	4	4	2	4
CD8_TCM	ENSG00000135956	2:96329558:A:AT	28	17	0.0679667	0.0131684	2.45155e-07	3	3	4	3	3	2	3	3	2	2	3	3		2	3	2	2	3	3	3	2	3	3	3	2	2	2	2	4
CD8_TCM	ENSG00000135966	2:105278068:ATGTGTGTG:A	28	6	0.0824728	0.0163959	4.90225e-07	3	3	2	2	3	2	2	2	2	2	2	3		2	2	2	2	2	2	2	2	3	2	2	2	2	2	2	3
CD8_TCM	ENSG00000135968	2:108429182:T:C	28	24	0.209085	0.00744452	1.45919e-173	4	4	4	4	4	2	4	4	4	4	4	4		4	4	4	4	4	4	4	4	4	4	4	2	2	4	2	4
CD8_TCM	ENSG00000135972	2:105170696:G:A	28	16	-0.146336	0.0416252	0.000438828	3	3	3	3	3	2	2	3	2	2	3	3		2	3	2	3	3	3	3	2	3	3	2	2	2	2	2	3
CD8_TCM	ENSG00000135976	2:97286212:A:G	28	27	0.104665	0.00826881	1.01258e-36	4	4	4	4	4	4	4	4	4	2	4	4		4	4	4	4	4	4	4	4	3	3	3	3	4	4	3	4
CD8_TCM	ENSG00000136682	2:113488603:TA:T	28	23	-0.167721	0.0142703	6.8039e-32	3	3	3	3	4	2	3	3	3	2	3	3		2	3	3	3	3	3	3	3	3	3	3	4	2	3	2	4
CD8_TCM	ENSG00000136710	2:130337101:C:CA	28	12	0.0532882	0.0136015	8.93555e-05	4	4	2	3	2	2	2	3	2	2	3	3		2	4	3	2	3	3	2	2	3	2	2	2	2	2	2	4
CD8_TCM	ENSG00000136717	2:127081898:G:A	28	22	0.140847	0.00806524	2.71824e-68	4	4	4	4	4	2	4	4	4	2	4	4		2	4	4	4	3	3	4	3	3	3	3	3	2	2	2	4
CD8_TCM	ENSG00000136718	2:130336826:G:A	28	14	0.0685724	0.0173254	7.56044e-05	3	3	3	3	2	2	2	4	2	2	3	3		2	3	2	2	3	3	2	2	3	3	3	2	2	2	2	4
CD8_TCM	ENSG00000136720	2:128305373:C:T	28	17	0.141391	0.0242805	5.77277e-09	4	4	3	4	4	2	3	4	2	2	3	3		2	3	3	2	4	3	3	2	4	3	2	2	2	2	2	4
CD8_TCM	ENSG00000136732	2:126765756:C:G	28	20	0.0923269	0.00765237	1.614e-33	3	3	4	3	3	2	3	3	2	2	3	3		2	3	3	2	3	3	3	3	3	3	3	3	2	2	2	4
CD8_TCM	ENSG00000138029	2:26168095:C:T	28	15	-0.0602777	0.0087137	4.59438e-12	4	4	4	4	4	2	4	3	2	2	4	3		2	4	3	2	3	4	2	2	3	2	2	2	2	2	2	4
CD8_TCM	ENSG00000138030	2:27125063:C:A	26	17	0.159325	0.0310868	2.9725e-07	3	3	3	3	3	2	3	4	3	2	3	3		2	3	3	2	1	1	3	2	3	3	3	2	2	2	2	4
CD8_TCM	ENSG00000138031	2:24935412:C:T	28	15	-0.0919914	0.0147813	4.86197e-10	3	3	3	3	3	2	2	2	2	2	3	4		2	2	3	2	3	3	3	3	3	3	2	2	2	2	2	4
CD8_TCM	ENSG00000138036	2:43717638:G:C	28	17	-0.526781	0.096483	4.76569e-08	4	4	4	2	2	2	3	3	2	2	4	4		2	4	4	2	4	3	4	2	4	3	4	3	2	2	2	4
CD8_TCM	ENSG00000138071	2:65256874:TA:T	28	19	-0.0455173	0.0056787	1.09746e-15	4	4	4	3	4	2	4	4	2	2	3	3		2	3	3	2	3	3	4	2	3	4	3	3	2	2	2	4
CD8_TCM	ENSG00000138078	2:44400948:ATATATATATATATG:A	28	5	-0.0640692	0.0171584	0.000188478	2	2	2	2	2	2	2	2	2	2	2	2		2	3	2	2	3	4	2	2	3	2	2	2	2	2	2	4
CD8_TCM	ENSG00000138079	2:44355774:TATATAC:T	28	16	0.107648	0.0179201	1.88899e-09	3	3	3	3	3	2	3	3	2	2	3	3		2	3	3	2	3	3	3	2	4	2	2	2	2	2	2	4
CD8_TCM	ENSG00000138085	2:27125819:T:C	28	11	0.0322805	0.00766461	2.53539e-05	3	3	3	2	3	2	3	2	2	2	3	3		2	3	2	2	2	2	2	2	3	3	2	2	2	2	2	3
CD8_TCM	ENSG00000138092	2:24843117:C:T	28	11	0.220279	0.0471541	2.99052e-06	3	3	4	3	3	2	2	2	2	2	2	2		2	3	2	2	3	3	3	2	2	3	2	2	2	2	2	4
CD8_TCM	ENSG00000138095	2:44067241:A:G	28	10	0.0655809	0.0149123	1.09369e-05	3	4	3	2	2	2	2	2	2	2	3	3		2	3	2	2	3	2	3	2	2	2	3	2	2	2	2	4
CD8_TCM	ENSG00000138101	2:25673085:G:T	28	17	-0.0613546	0.0101232	1.35436e-09	3	3	3	3	3	2	3	3	2	2	3	3		2	3	3	2	3	3	3	2	3	3	2	2	2	2	2	3	-0.0669
CD8_TCM	ENSG00000138363	2:215311082:C:CAAAAAAAA	28	16	0.055052	0.0110273	5.96584e-07	3	4	3	3	3	2	2	3	2	2	3	4		2	3	3	2	3	2	3	2	3	3	3	2	2	2	2	4
CD8_TCM	ENSG00000138375	2:216461055:GGT:G	28	13	0.0632577	0.0142615	9.18397e-06	3	3	4	2	3	2	3	3	3	2	3	2		2	3	2	2	3	2	3	2	2	2	3	2	2	2	2	4
CD8_TCM	ENSG00000138376	2:214808716:T:C	28	18	0.190434	0.017859	1.51306e-26	4	4	4	4	3	2	4	4	2	2	4	4		2	4	3	2	4	4	3	2	4	4	4	2	2	2	2	4
CD8_TCM	ENSG00000138378	2:191042929:G:A	28	18	0.0228799	0.00619504	0.00022139	3	3	3	2	3	2	3	3	2	2	3	3		2	3	3	2	3	3	3	2	3	3	3	3	2	2	2	3
CD8_TCM	ENSG00000138380	2:202976087:A:C	28	12	-0.111193	0.0239426	3.41446e-06	3	3	2	2	3	2	2	2	2	2	3	3		2	3	3	2	4	3	3	2	3	2	2	2	2	2	2	4
CD8_TCM	ENSG00000138381	2:189663461:C:T	28	18	0.117119	0.0155603	5.19984e-14	3	4	4	3	3	2	3	4	4	2	3	3		2	4	4	2	4	4	4	2	3	3	2	2	2	2	2	4
CD8_TCM	ENSG00000138386	2:190611751:C:T	28	12	-0.111699	0.0234667	1.93675e-06	3	3	4	3	2	2	3	2	2	2	3	4		2	3	2	2	3	2	3	2	3	2	2	2	2	2	2	4
CD8_TCM	ENSG00000138398	2:169592303:CT:C	28	22	-0.0661616	0.00786268	3.94117e-17	3	3	4	4	4	2	4	4	2	2	3	4		2	3	4	4	3	3	3	4	4	4	3	4	2	4	2	4
CD8_TCM	ENSG00000138399	2:169577357:A:G	28	19	0.23994	0.02062	2.69608e-31	4	4	4	4	4	2	3	3	3	2	4	3		2	4	3	2	4	3	3	2	4	4	4	2	2	2	2	4
CD8_TCM	ENSG00000138430	2:174244783:T:C	28	15	-0.0302729	0.00656795	4.04248e-06	4	3	4	2	4	2	4	3	2	2	3	4		2	4	2	2	3	3	3	2	4	4	2	2	2	2	2	4
CD8_TCM	ENSG00000138433	2:174297248:G:A	28	10	0.0302193	0.00677907	8.28318e-06	3	4	3	2	2	2	2	2	2	2	3	2		2	4	2	2	3	3	2	2	2	3	3	2	2	2	2	4
CD8_TCM	ENSG00000138435	2:174740053:C:T	7	4	-0.320306	0.0606352	1.27425e-07	1	1	3	1	1	2	1	1	1	1	1	1		2	1	1	1	1	3	2	3	1	1	1	1	1	1	1	3
CD8_TCM	ENSG00000138439	2:202741492:G:A	27	17	-0.0701425	0.00873842	9.99538e-16	5	4	3	2	2	2	3	5	3	2	3	4		2	3	3	2	3	3	3	2	1	3	3	2	2	2	3	5
CD8_TCM	ENSG00000138442	2:202935324:TTATA:T	28	3	-0.112293	0.0245018	4.58205e-06	3	3	2	2	2	2	2	2	2	2	2	2		2	2	2	2	2	2	2	2	2	2	2	2	2	2	2	3
CD8_TCM	ENSG00000142330	2:240586842:T:A	28	14	-0.120982	0.0204853	3.50913e-09	4	4	3	4	3	2	2	4	2	2	4	3		2	4	2	2	3	2	3	2	4	3	2	2	2	2	2	4	-0.0797
CD8_TCM	ENSG00000143727	2:256414:G:A	28	18	0.104835	0.0132953	3.14238e-15	4	4	4	4	3	2	4	3	2	2	4	4		2	4	3	2	3	3	4	2	4	3	4	2	2	2	2	4
CD8_TCM	ENSG00000143797	2:9051203:T:C	17	5	-0.451601	0.0526816	1.01464e-17	4	1	2	2	1	2	2	1	1	2	1	1		2	2	3	2	1	1	1	1	3	2	3	1	2	2	2	4
CD8_TCM	ENSG00000143870	2:10809495:G:A	28	18	-0.109767	0.00905405	7.92375e-34	3	3	3	3	3	2	3	3	2	2	3	3		2	3	3	3	3	3	3	2	2	3	3	2	2	2	2	3
CD8_TCM	ENSG00000143878	2:20446871:G:A	28	13	0.153335	0.0297931	2.65152e-07	4	3	4	2	4	2	2	4	2	2	4	4		2	3	3	2	4	3	2	2	2	3	2	2	2	2	2	4	0.05065
CD8_TCM	ENSG00000143889	2:38672013:A:C	27	16	-0.112345	0.012464	1.99443e-19	3	3	3	3	3	2	3	3	3	2	3	3		2	3	3	2	3	2	1	2	3	3	2	2	2	2	2	3
CD8_TCM	ENSG00000143891	2:38766858:G:C	27	13	-0.0811746	0.0137892	3.93632e-09	4	4	3	2	4	3	4	2	2	2	3	3		2	3	3	2	3	2	4	2	1	2	2	2	2	2	2	4
CD8_TCM	ENSG00000143919	2:44402310:C:A	28	14	0.0334464	0.00657982	3.71152e-07	3	3	3	3	3	2	2	2	2	2	3	3		2	3	2	2	3	3	3	2	3	3	2	2	2	2	2	3
CD8_TCM	ENSG00000143924	2:42106205:G:A	27	23	-0.0464851	0.00590889	3.63327e-15	4	4	4	3	4	3	4	3	3	2	4	4		2	4	3	4	4	4	4	3	1	3	3	3	2	2	3	4
CD8_TCM	ENSG00000143933	2:47164253:G:A	28	15	0.0360242	0.0069554	2.22708e-07	4	3	3	3	3	2	2	2	2	2	3	3		2	3	3	2	3	4	4	2	3	3	2	2	2	2	2	4
CD8_TCM	ENSG00000143947	2:55223500:C:G	28	14	-0.0562229	0.0130811	1.72327e-05	3	3	3	3	3	2	3	3	2	2	3	3		2	3	3	2	2	3	2	2	2	2	3	2	2	2	2	3
CD8_TCM	ENSG00000144026	2:95071933:T:C	28	17	-0.25469	0.0458592	2.79634e-08	3	4	4	3	2	2	4	3	3	2	4	4		2	4	2	2	3	3	3	2	3	3	3	2	2	2	2	4
CD8_TCM	ENSG00000144028	2:96403108:C:CT	28	7	0.0227165	0.00655642	0.000530677	4	2	2	3	2	2	2	2	2	2	3	2		2	3	2	2	2	2	2	2	3	3	2	2	2	2	2	4
CD8_TCM	ENSG00000144120	2:119693702:A:T	25	12	0.2725	0.038345	1.18995e-12	3	3	3	3	4	2	3	2	2	2	3	3		2	1	2	2	3	4	3	2	1	1	2	2	2	2	2	4
CD8_TCM	ENSG00000144134	2:113627627:T:C	28	19	-0.124372	0.0158558	4.3655e-15	4	3	3	3	4	2	3	3	2	2	4	4		2	4	3	2	3	4	4	3	3	4	3	2	2	2	2	4	0.00655
CD8_TCM	ENSG00000144136	2:112648276:C:A	28	16	0.0625042	0.0112173	2.51647e-08	3	3	3	3	2	2	3	3	2	2	3	3		2	3	3	2	3	2	3	2	3	3	3	2	2	2	2	3
CD8_TCM	ENSG00000144152	2:112172487:C:T	10	5	0.166214	0.0517708	0.00132468	3	3	3	1	3	2	1	1	2	1	1	2		2	1	1	1	1	1	1	1	1	1	1	2	1	1	1	3
CD8_TCM	ENSG00000144182	2:99181603:CT:C	28	17	0.0980478	0.0173134	1.48639e-08	3	3	4	3	3	2	3	3	2	2	3	3		2	3	3	2	3	3	4	2	4	3	2	2	2	2	2	4
CD8_TCM	ENSG00000144214	2:99228711:G:GA	27	10	0.441978	0.120537	0.00024566	3	3	2	2	2	2	3	2	2	2	3	3		2	3	2	2	3	2	3	2	3	1	2	2	2	2	2	3
CD8_TCM	ENSG00000144218	2:99956121:C:CT	27	20	0.536778	0.123943	1.48537e-05	3	3	3	2	3	2	3	1	3	2	3	3		2	3	3	2	3	3	3	2	3	3	3	3	3	3	2	3
CD8_TCM	ENSG00000144231	2:127862798:T:C	28	14	0.0627688	0.0117615	9.45865e-08	3	3	2	3	3	2	3	2	2	2	3	3		2	3	3	2	3	3	3	2	2	2	3	2	2	2	2	3
CD8_TCM	ENSG00000144283	2:158724233:G:T	28	11	-0.114448	0.026482	1.54805e-05	3	3	3	2	3	2	2	2	2	2	2	3		2	3	3	2	3	2	2	2	3	3	2	2	2	2	2	3
CD8_TCM	ENSG00000144290	2:161830161:CAAAA:C	13	5	-0.268271	0.0810165	0.000928589	2	3	3	1	1	1	3	2	1	2	1	1		2	3	2	2	1	1	1	1	1	1	1	1	2	1	2	3
CD8_TCM	ENSG00000144306	2:174354770:A:T	28	12	0.0571369	0.0139071	3.98296e-05	4	4	4	2	4	2	2	4	2	2	4	4		2	3	2	2	3	3	4	2	2	2	2	2	2	2	2	4
CD8_TCM	ENSG00000144320	2:176002403:G:A	28	21	0.234689	0.0106148	2.55145e-108	4	4	4	3	4	4	4	4	3	2	4	3		3	3	3	3	3	3	3	2	5	5	2	2	2	2	2	5	-0.04775
CD8_TCM	ENSG00000144354	2:173355546:C:T	19	5	-0.141581	0.0300552	2.46888e-06	3	1	2	2	4	2	1	1	2	2	3	1		2	1	2	2	1	1	2	2	3	1	2	1	2	2	2	4
CD8_TCM	ENSG00000144357	2:169844007:C:CTT	28	17	-0.0308668	0.00553553	2.45933e-08	3	3	3	2	4	2	2	3	2	2	3	2		2	3	3	2	3	3	3	3	4	3	3	3	2	2	2	4
CD8_TCM	ENSG00000144362	2:169701783:AAAAAG:A	26	15	-0.180497	0.031407	9.08184e-09	3	4	4	3	3	2	2	3	2	2	3	3		2	3	3	2	4	3	4	2	1	1	2	2	2	3	2	4
CD8_TCM	ENSG00000144381	2:197395374:A:T	27	16	-0.0516574	0.00804932	1.3843e-10	4	4	4	4	4	2	4	4	2	2	4	4		2	3	3	2	4	4	4	2	1	4	2	2	2	2	2	4
CD8_TCM	ENSG00000144401	2:207576241:CT:C	28	10	0.0614296	0.012953	2.1109e-06	3	3	3	2	2	2	2	2	2	2	2	3		2	3	2	2	3	2	3	3	3	2	2	2	2	2	2	3
CD8_TCM	ENSG00000144426	2:202959815:CA:C	28	11	0.052491	0.0124576	2.51374e-05	3	3	3	2	2	2	2	4	2	2	3	2		2	3	2	2	4	2	3	2	3	3	2	2	2	2	2	4
CD8_TCM	ENSG00000144504	2:240521955:T:A	28	24	0.282855	0.0146867	1.1817e-82	4	4	4	4	4	2	4	4	4	4	4	4		2	4	4	4	4	4	4	2	4	4	4	4	3	4	2	4
CD8_TCM	ENSG00000144580	2:218624254:T:C	28	18	0.0865701	0.0083083	2.01569e-25	3	3	3	3	3	2	3	3	3	2	3	3		2	3	2	3	3	3	3	2	2	3	2	3	2	2	2	3
CD8_TCM	ENSG00000150938	2:36553406:G:A	28	19	-0.114134	0.0194876	4.71971e-09	4	4	3	3	4	2	3	3	2	2	3	4		2	3	3	2	3	3	3	2	3	4	3	3	2	2	2	4
CD8_TCM	ENSG00000151353	2:674963:G:A	28	20	-0.132255	0.0113641	2.6429e-31	4	4	4	4	4	4	4	4	2	2	4	4		2	4	3	2	4	3	4	3	3	3	3	2	2	2	2	4
CD8_TCM	ENSG00000151687	2:189820056:A:G	28	17	-0.0702228	0.013222	1.08986e-07	3	3	3	3	3	2	3	4	2	2	3	3		2	3	2	3	4	3	3	2	3	3	2	2	2	2	2	4
CD8_TCM	ENSG00000151689	2:190354948:ATTT:A	28	17	-0.32806	0.0602363	5.1452e-08	3	4	3	4	4	2	4	4	2	2	4	2		2	3	3	2	3	4	3	2	3	3	3	2	2	2	2	4
CD8_TCM	ENSG00000151690	2:190583523:T:C	28	20	-0.0445374	0.00809105	3.70168e-08	3	3	3	3	3	2	3	3	2	2	3	3		2	3	3	2	3	3	3	3	3	3	3	3	2	2	2	3
CD8_TCM	ENSG00000151692	2:6908110:G:A	27	13	0.10955	0.0137669	1.75523e-15	3	3	4	2	3	2	3	3	2	2	3	3		2	3	2	2	1	3	2	2	3	2	3	2	2	2	2	4
CD8_TCM	ENSG00000152056	2:223782085:T:C	28	19	-0.12257	0.0253383	1.31591e-06	3	4	4	4	2	2	2	4	2	2	3	4		2	3	3	2	3	3	3	3	2	3	3	3	3	2	3	4
CD8_TCM	ENSG00000152082	2:130166308:CAA:C	28	17	0.0331909	0.00476376	3.22897e-12	3	3	4	3	3	2	3	3	2	2	3	3		2	3	2	2	3	3	3	2	4	4	3	2	2	2	2	4
CD8_TCM	ENSG00000152127	2:134325011:A:T	28	21	-0.140272	0.0134337	1.59782e-25	3	3	4	3	2	2	3	3	2	3	3	3		2	3	3	3	3	3	4	3	3	3	3	3	2	2	2	4
CD8_TCM	ENSG00000152128	2:134628904:A:C	25	17	-0.265669	0.029254	1.0715e-19	4	4	3	3	3	2	3	3	1	2	3	1		5	5	3	3	3	3	3	2	3	1	2	2	2	2	2	5
CD8_TCM	ENSG00000152256	2:172535958:GAA:G	28	15	0.118503	0.0253384	2.91402e-06	3	4	3	2	3	2	2	2	2	2	3	3		2	3	2	2	3	3	3	2	3	3	3	2	2	3	2	4
CD8_TCM	ENSG00000152291	2:85324421:C:CA	28	15	0.120119	0.025037	1.60534e-06	3	3	3	2	2	2	3	2	2	2	3	3		2	3	3	2	3	3	3	2	3	4	3	2	2	2	2	4
CD8_TCM	ENSG00000152518	2:43224005:T:G	27	9	-0.130203	0.0332579	9.0422e-05	3	3	2	2	3	2	2	2	2	2	3	3		2	2	3	2	2	2	2	2	1	3	3	2	2	2	2	3
CD8_TCM	ENSG00000152527	2:43637387:A:G	13	11	-0.405231	0.0346705	1.46668e-31	3	3	4	1	3	2	4	3	3	1	4	3		2	1	1	1	1	1	3	1	1	1	1	1	1	1	1	4	0.2105
CD8_TCM	ENSG00000152683	2:32200834:G:GAAA	28	4	0.0383287	0.0105225	0.000269965	3	2	2	2	2	2	2	2	2	2	2	2		2	3	2	2	3	2	2	2	2	2	2	2	2	2	2	3
CD8_TCM	ENSG00000152689	2:33478150:C:G	28	17	-0.164634	0.0345045	1.82967e-06	3	3	3	2	3	2	3	3	2	2	3	3		2	3	2	2	2	3	2	3	3	3	3	2	3	2	3	3
CD8_TCM	ENSG00000153086	2:134854811:AT:A	27	15	0.23247	0.0414787	2.08769e-08	4	4	3	2	4	2	4	3	2	2	4	4		2	3	3	2	3	3	3	2	1	2	2	3	2	2	2	4
CD8_TCM	ENSG00000153093	2:110828637:C:T	10	2	0.225527	0.050417	7.70433e-06	1	1	1	1	2	2	1	2	2	1	1	2		2	1	3	1	1	1	1	2	1	1	1	1	1	2	1	3
CD8_TCM	ENSG00000153214	2:112039292:T:A	28	17	0.17295	0.0102477	6.643e-64	4	4	4	2	4	2	2	3	4	2	3	3		2	3	2	2	4	4	3	2	3	3	3	4	2	2	2	4
CD8_TCM	ENSG00000153250	2:160458796:C:CA	28	12	-0.0664236	0.0083301	1.53703e-15	3	4	3	3	3	2	3	2	2	2	3	4		2	3	2	2	3	2	2	2	3	2	2	2	2	2	2	4
CD8_TCM	ENSG00000153561	2:86744993:ATTTG:A	28	19	-0.06171	0.00859017	6.78054e-13	4	4	4	3	4	2	4	4	3	2	4	4		2	4	4	4	4	2	3	2	3	4	3	2	2	2	2	4
CD8_TCM	ENSG00000153563	2:86782619:T:C	19	8	-0.0260336	0.00684577	0.000143029	3	1	2	2	2	2	3	3	2	2	3	3		2	3	3	1	1	1	1	2	1	1	2	1	2	2	1	3
CD8_TCM	ENSG00000153574	2:88706703:T:TA	28	21	-0.24849	0.0292771	2.11085e-17	3	4	4	4	3	4	3	3	2	2	4	4		4	3	3	2	3	3	3	2	3	3	3	3	2	2	2	4
CD8_TCM	ENSG00000153827	2:230013473:A:G	28	15	0.020026	0.00571889	0.000462241	3	3	3	3	2	2	3	3	2	2	3	3		2	3	2	2	3	3	3	2	3	3	2	2	2	2	2	3
CD8_TCM	ENSG00000153832	2:229831887:G:GT	28	6	0.102777	0.0254915	5.5352e-05	4	3	2	2	3	2	2	2	2	2	2	2		2	5	2	2	3	2	2	2	2	2	2	2	2	2	2	5
CD8_TCM	ENSG00000154479	2:169694622:G:A	28	19	0.229095	0.0371706	7.12185e-10	3	3	3	3	3	2	3	4	3	2	4	4		2	3	3	2	3	3	3	2	3	3	3	2	2	2	2	4	-0.00165
CD8_TCM	ENSG00000154518	2:175190064:A:T	28	18	-0.0757052	0.00911442	9.8904e-17	4	3	4	3	3	2	3	3	2	2	3	3		2	4	3	2	3	3	3	2	4	4	4	2	2	2	2	4
CD8_TCM	ENSG00000155657	2:178832688:T:C	28	12	0.093809	0.0157954	2.86771e-09	3	3	3	2	2	2	3	3	2	2	3	3		2	3	2	2	3	3	3	2	2	2	2	2	2	2	2	3
CD8_TCM	ENSG00000155744	2:201138447:A:G	28	9	-0.0325363	0.0090057	0.000302846	3	3	2	2	3	2	2	2	2	2	4	3		2	3	2	2	3	2	3	2	2	2	2	2	2	2	2	4
CD8_TCM	ENSG00000155749	2:201377184:T:G	28	14	-0.102191	0.0182427	2.12176e-08	4	3	3	3	3	2	2	3	2	2	3	3		2	3	2	2	4	2	4	2	3	3	2	2	2	2	2	4
CD8_TCM	ENSG00000156973	2:231884752:A:G	28	6	-0.0569456	0.015677	0.000280758	3	3	2	2	2	2	2	2	2	2	3	2		2	3	2	2	2	3	2	2	2	2	2	2	2	2	2	3
CD8_TCM	ENSG00000157827	2:152406226:G:C	25	13	-0.154334	0.0364268	2.26697e-05	3	3	3	4	2	2	2	2	2	2	1	3		2	1	3	2	3	3	3	2	1	3	2	3	2	2	3	4
CD8_TCM	ENSG00000157985	2:236046414:C:G	20	10	-0.623783	0.160439	0.00010108	3	1	3	3	1	2	3	3	2	2	3	3		2	3	2	3	1	1	1	2	1	1	2	1	2	2	2	3
CD8_TCM	ENSG00000157992	2:27402806:CAATAAATAAATA:C	28	15	0.231995	0.0232146	1.62712e-23	4	4	4	2	3	2	2	4	2	2	3	3		2	5	2	2	4	4	3	3	3	2	2	2	2	2	3	5
CD8_TCM	ENSG00000158158	2:96797792:G:A	28	10	-0.0679651	0.0180942	0.000172517	3	3	3	2	2	2	2	2	2	2	4	2		2	3	2	2	3	2	3	2	3	3	2	2	2	2	2	4
CD8_TCM	ENSG00000158435	2:101302981:TAA:T	28	17	0.0417456	0.008631	1.32007e-06	3	4	3	3	2	2	3	3	2	2	3	3		2	3	3	2	3	3	3	2	3	3	2	3	2	2	2	4
CD8_TCM	ENSG00000158552	2:219283974:G:A	28	8	0.0391902	0.0100431	9.53214e-05	3	3	2	2	2	2	2	3	2	2	3	2		2	3	2	2	2	2	2	2	3	3	2	2	2	2	2	3
CD8_TCM	ENSG00000159399	2:74847805:A:C	23	10	0.149942	0.0295432	3.86778e-07	4	4	2	1	3	2	1	4	2	2	1	3		2	1	2	2	3	2	2	2	1	3	3	3	2	2	2	4
CD8_TCM	ENSG00000162804	2:241063411:C:T	28	18	0.110264	0.0129265	1.46221e-17	3	3	3	4	3	2	3	3	3	2	3	3		2	3	3	2	3	3	3	2	3	3	2	2	2	2	2	4
CD8_TCM	ENSG00000162869	2:48441151:C:T	28	15	-0.11646	0.0160744	4.32252e-13	4	4	4	2	4	2	3	2	2	2	4	4		2	4	2	2	3	3	3	3	3	3	2	2	2	2	2	4	-0.19845
CD8_TCM	ENSG00000162882	2:42701291:C:CA	23	8	-0.145243	0.0385071	0.000162042	1	3	2	2	1	2	2	3	2	1	3	2		2	1	1	2	3	2	3	2	3	2	3	2	2	2	2	3
CD8_TCM	ENSG00000162924	2:60906857:ATGTG:A	28	16	0.0513759	0.0081888	3.52066e-10	3	3	4	2	4	2	4	2	2	2	3	3		2	3	2	2	3	3	3	2	3	3	3	2	2	3	2	4
CD8_TCM	ENSG00000162927	2:61027338:C:CA	28	8	0.108161	0.0216311	5.72626e-07	3	4	3	2	2	2	2	2	2	2	3	2		2	3	2	2	3	2	2	2	4	2	2	2	2	2	2	4
CD8_TCM	ENSG00000162944	2:197640744:C:T	15	11	0.553643	0.0323834	1.57563e-65	4	4	4	4	4	2	4	4	3	2	4	4		2	1	1	1	1	1	1	1	1	1	1	1	1	2	1	4
CD8_TCM	ENSG00000162971	2:199903117:T:C	28	13	-0.168725	0.0488001	0.000545256	3	3	2	2	2	2	3	3	2	2	3	2		2	3	2	3	3	3	3	2	3	3	2	2	2	2	2	3
CD8_TCM	ENSG00000162976	2:11164580:T:C	28	20	0.150341	0.0172534	2.94071e-18	3	3	4	3	3	2	3	4	2	2	3	4		2	3	4	4	4	3	4	4	3	4	3	2	2	2	2	4
CD8_TCM	ENSG00000162980	2:151762672:A:G	28	16	0.105933	0.0239483	9.7153e-06	4	3	3	3	2	2	3	2	2	2	3	4		2	3	3	2	3	3	3	2	3	3	3	2	2	2	2	4
CD8_TCM	ENSG00000162994	2:55232237:T:G	28	22	0.479596	0.0270018	1.40168e-70	4	4	4	4	4	2	4	4	3	2	4	4		2	4	4	4	4	4	4	2	4	4	4	4	2	4	2	4	0.12895
CD8_TCM	ENSG00000163001	2:55439522:C:CT	28	10	0.071721	0.00779342	3.48855e-20	4	3	3	2	4	2	2	3	2	2	3	3		2	3	2	2	2	2	2	2	2	2	3	2	2	2	2	4
CD8_TCM	ENSG00000163002	2:183121915:T:TTTATTATTA	28	11	-0.126254	0.0212806	2.97769e-09	3	4	3	2	2	2	2	3	2	2	4	2		2	3	2	2	4	3	2	2	3	2	2	3	2	2	2	4
CD8_TCM	ENSG00000163029	2:17810968:G:T	28	11	0.0603316	0.0112812	8.89463e-08	3	3	3	2	2	2	2	2	2	2	2	3		2	3	2	2	3	3	3	3	2	2	2	3	2	2	2	3
CD8_TCM	ENSG00000163082	2:222423832:A:G	26	11	0.139166	0.0304217	4.77226e-06	4	3	3	2	3	2	4	3	2	2	3	3		2	1	2	2	3	2	3	2	2	1	2	2	2	2	2	4
CD8_TCM	ENSG00000163126	2:96834655:A:AAG	28	9	-0.0443089	0.0119721	0.000214742	3	4	2	2	2	2	2	3	2	2	4	2		2	4	2	2	2	3	2	2	3	3	2	2	2	2	2	4
CD8_TCM	ENSG00000163161	2:127344488:CAA:C	28	5	0.0433968	0.01215	0.000354604	3	2	3	2	2	2	3	2	2	2	3	2		2	2	2	2	2	2	2	2	2	2	2	2	2	2	2	3
CD8_TCM	ENSG00000163162	2:101327298:A:ACATATCGACTTTTTTTTTTTTTTTAATAC	28	11	-0.0264501	0.007094	0.000192608	3	3	3	2	2	2	2	2	2	2	3	3		2	3	2	2	3	2	3	2	3	3	2	2	2	2	2	3
CD8_TCM	ENSG00000163166	2:127401061:C:T	28	8	-0.0324328	0.00812914	6.61579e-05	3	3	2	2	2	2	2	2	2	2	3	2		2	3	2	2	3	2	2	2	3	3	2	2	2	2	2	3
CD8_TCM	ENSG00000163171	2:37594516:T:G	28	15	-0.0730652	0.00899042	4.40007e-16	4	4	4	4	4	2	4	4	2	2	4	4		2	4	4	2	3	2	2	2	3	3	2	2	2	2	2	4
CD8_TCM	ENSG00000163214	2:38935644:CT:C	28	16	-0.100009	0.0128764	8.04841e-15	3	3	3	3	3	2	3	3	2	2	3	3		2	3	2	2	3	3	2	2	3	3	3	2	2	2	2	3
CD8_TCM	ENSG00000163219	2:68753904:A:AT	28	17	-0.0340724	0.00691218	8.2511e-07	3	3	3	4	4	2	2	4	2	2	3	4		2	3	3	2	3	3	2	2	4	3	3	3	2	2	2	4
CD8_TCM	ENSG00000163249	2:207744228:T:TTGTGTGTG	28	8	-0.102871	0.0275963	0.000193212	3	3	2	2	2	2	2	2	2	2	2	2		2	2	2	2	3	3	2	2	3	3	3	2	2	2	2	3
CD8_TCM	ENSG00000163466	2:218248739:G:A	28	16	-0.0418698	0.0117087	0.000348972	3	3	3	3	3	2	3	2	2	2	3	3		2	3	2	2	3	3	3	3	3	3	2	2	2	2	2	3
CD8_TCM	ENSG00000163482	2:218707000:C:CA	23	3	-0.114234	0.0354958	0.00128984	3	1	2	2	1	2	2	2	2	1	2	1		2	2	2	2	1	3	2	2	2	2	2	2	2	2	2	3
CD8_TCM	ENSG00000163492	2:179012734:G:A	22	14	0.205451	0.0208814	7.65252e-23	4	4	4	1	4	2	4	1	2	2	4	4		2	4	4	2	3	3	3	2	1	1	2	1	1	2	3	4
CD8_TCM	ENSG00000163510	2:180056407:G:A	28	6	0.0554026	0.0145143	0.000135029	3	3	2	2	2	2	2	2	2	2	2	2		2	2	2	2	2	2	2	2	3	3	3	2	2	2	2	3
CD8_TCM	ENSG00000163596	2:202757033:C:T	28	19	-0.0932627	0.0128988	4.81864e-13	5	4	3	3	4	2	3	2	3	2	3	4		2	3	4	2	4	3	4	2	3	3	3	2	2	3	2	5
CD8_TCM	ENSG00000163599	2:203857436:A:T	15	6	0.122178	0.0259229	2.43949e-06	3	3	2	2	3	2	1	1	2	1	3	3		2	1	1	2	1	2	1	1	1	1	2	1	2	1	1	3
CD8_TCM	ENSG00000163798	2:27664167:C:A	28	12	0.0320808	0.0101543	0.00158133	4	4	3	3	4	2	2	3	2	2	4	2		2	3	2	2	2	3	3	2	3	2	2	2	2	2	2	4	0.0015
CD8_TCM	ENSG00000163806	2:28715678:CT:C	28	13	0.117258	0.020136	5.76933e-09	4	3	3	2	2	2	2	3	2	2	3	4		2	3	2	3	3	2	2	2	4	3	3	2	2	2	2	4
CD8_TCM	ENSG00000168280	2:149037408:CGTGTGTGT:C	27	14	0.110231	0.0280917	8.71058e-05	3	3	3	3	3	2	3	2	2	2	3	3		2	3	2	2	3	3	3	2	1	3	2	2	2	2	2	3
CD8_TCM	ENSG00000168385	2:241316356:G:GCCCGACAAACACTTAGAGCTTGTGTGGCCATCTTGTCTTT	28	28	0.295668	0.0127234	1.87474e-119	4	4	4	4	4	3	4	4	3	4	4	4		4	4	4	4	4	4	4	4	4	4	4	4	4	4	4	4
CD8_TCM	ENSG00000168395	2:241727645:C:A	28	19	-0.0709912	0.00856923	1.18675e-16	3	4	3	3	3	2	4	3	2	2	4	3		2	3	3	2	3	3	3	2	3	3	3	2	2	4	2	4
CD8_TCM	ENSG00000168397	2:241638250:C:T	28	17	0.108294	0.0156803	4.97269e-12	4	4	4	4	4	2	4	4	2	2	4	4		2	4	4	2	4	4	4	4	3	2	2	2	2	2	2	4
CD8_TCM	ENSG00000168763	2:96905846:A:ATG	28	6	-0.119445	0.0313685	0.000140219	3	3	2	2	2	2	2	2	2	2	3	2		2	3	2	2	2	2	3	2	2	2	2	2	2	2	2	3
CD8_TCM	ENSG00000168899	2:85577287:TAA:T	28	23	-0.237126	0.0153233	5.12554e-54	4	4	3	4	4	3	3	3	3	2	3	3		3	3	3	3	3	3	4	4	4	3	3	2	2	2	2	4
CD8_TCM	ENSG00000168906	2:85575948:AT:A	28	1	-0.152437	0.042948	0.000386204	2	2	2	2	2	2	2	2	2	2	2	2		2	2	2	2	2	2	2	2	2	2	2	2	2	2	2	2
CD8_TCM	ENSG00000168918	2:233103702:C:CT	28	17	0.0564859	0.0135218	2.94888e-05	3	3	3	3	2	2	3	3	2	2	3	3		2	3	3	2	3	3	3	2	3	3	3	2	2	2	2	3
CD8_TCM	ENSG00000168958	2:227373708:A:G	28	19	-0.0628098	0.0113683	3.29521e-08	3	3	3	3	3	2	3	3	2	2	4	3		2	3	3	2	3	3	3	3	3	3	3	2	2	2	2	4
CD8_TCM	ENSG00000169554	2:144541730:A:C	28	4	-0.0650427	0.0182196	0.000357084	3	2	2	2	2	2	2	3	2	2	2	2		2	2	2	2	2	2	2	2	2	3	2	2	2	2	2	3
CD8_TCM	ENSG00000169599	2:69488713:T:C	28	13	0.0440308	0.00954947	4.01102e-06	4	3	3	4	3	2	3	2	2	2	3	4		2	3	3	2	2	2	2	2	3	3	2	2	2	2	2	4
CD8_TCM	ENSG00000169621	2:68551603:C:CTT	28	11	0.13663	0.0304807	7.37724e-06	3	3	3	2	3	2	2	2	2	2	3	3		2	4	2	2	3	2	2	2	3	3	2	2	2	2	2	4
CD8_TCM	ENSG00000169629	2:112432634:A:T	28	27	-0.369037	0.0208021	2.04698e-70	3	3	3	4	4	3	4	3	3	3	3	3		3	3	4	4	4	4	3	3	4	4	4	4	3	4	2	4
CD8_TCM	ENSG00000169756	2:108680365:C:CA	28	21	0.0687744	0.00975519	1.78879e-12	4	3	4	3	3	2	3	3	3	2	3	3		2	3	3	2	3	4	3	2	3	3	3	2	2	3	3	4
CD8_TCM	ENSG00000169764	2:63847942:A:C	28	8	0.0401476	0.00944413	2.12755e-05	4	3	3	2	2	2	2	3	2	2	3	2		2	4	2	2	2	2	3	2	2	2	2	2	2	2	2	4
CD8_TCM	ENSG00000170035	2:181021632:T:TTTCCTTCC	28	16	-0.0548062	0.0143158	0.000129001	3	3	3	4	3	2	3	3	2	2	3	3		2	3	3	2	3	2	2	2	3	3	3	2	2	2	2	4
CD8_TCM	ENSG00000170340	2:62324337:A:G	28	12	0.0771932	0.0109202	1.56204e-12	3	3	2	2	3	2	3	4	2	2	4	3		2	4	4	2	2	2	2	2	3	2	2	2	2	3	2	4
CD8_TCM	ENSG00000170500	2:100289175:CCAT:C	5	2	0.837578	0.0530082	3.06651e-56	1	1	1	1	1	2	1	1	1	1	1	1		2	1	1	1	1	1	1	1	1	1	1	3	1	2	1	3
CD8_TCM	ENSG00000170634	2:53969635:T:G	28	21	-0.0911288	0.012323	1.41395e-13	4	4	4	3	4	2	4	3	3	2	4	3		2	3	3	3	4	4	3	2	4	3	2	4	2	3	2	4
CD8_TCM	ENSG00000170802	2:48344277:C:T	27	15	-0.0989337	0.011479	6.77356e-18	4	3	4	4	3	2	3	3	2	2	4	3		2	3	2	2	3	3	3	2	1	3	2	2	2	2	2	4
CD8_TCM	ENSG00000171055	2:36552512:A:AACTT	28	16	-0.103915	0.0119931	4.53135e-18	3	3	4	3	3	2	2	3	2	2	4	4		2	4	2	2	3	3	4	2	3	4	5	2	2	2	2	5
CD8_TCM	ENSG00000171094	2:29149728:TAA:T	24	11	0.0815924	0.0201402	5.09496e-05	4	4	4	4	2	2	3	2	2	2	3	4		2	4	2	2	1	1	2	2	3	3	2	1	2	2	1	4
CD8_TCM	ENSG00000171103	2:28762284:CTAAA:C	28	10	-0.0495787	0.0102502	1.31908e-06	4	3	4	2	2	2	4	3	2	2	4	3		2	4	2	2	2	2	2	2	3	2	2	2	2	2	2	4
CD8_TCM	ENSG00000171132	2:45657870:A:C	28	12	-0.0368975	0.00868898	2.17162e-05	3	3	3	3	2	2	2	2	2	2	3	2		2	4	3	2	3	3	3	2	2	3	2	2	2	2	2	4
CD8_TCM	ENSG00000171863	2:3576293:C:T	28	21	-0.0917018	0.00896553	1.48148e-24	4	4	3	3	4	2	4	4	4	2	3	4		2	4	4	2	4	4	4	3	4	4	4	4	2	2	2	4
CD8_TCM	ENSG00000172005	2:95131927:A:G	22	12	-0.110347	0.00944707	1.60295e-31	4	3	3	2	3	4	4	3	2	2	3	3		2	1	3	2	1	1	3	2	1	1	2	2	2	2	1	4
CD8_TCM	ENSG00000172059	2:10029295:A:G	28	19	0.188671	0.0221247	1.49399e-17	4	3	4	3	3	2	4	4	2	2	4	3		2	3	3	3	3	4	3	2	3	3	2	3	2	2	2	4
CD8_TCM	ENSG00000172071	2:88677032:A:G	28	10	0.169261	0.0368532	4.37208e-06	3	3	3	2	2	2	2	4	2	2	3	3		2	3	2	2	2	2	3	2	3	2	2	2	2	2	2	4
CD8_TCM	ENSG00000172086	2:87984929:CAAA:C	28	13	0.0471292	0.0114957	4.13648e-05	3	4	2	2	4	2	4	2	2	2	3	3		2	3	3	2	4	4	2	2	4	3	2	2	2	2	2	4
CD8_TCM	ENSG00000172116	2:86825623:T:G	19	8	-0.107018	0.0096301	1.08594e-28	2	3	2	2	2	2	3	4	4	2	4	3		2	3	2	1	1	1	1	2	1	1	1	1	2	1	2	4
CD8_TCM	ENSG00000172292	2:168749621:AGAATATGGTAGCGTGCGCTACCATGCCTAGCTAATTTTTTATTTTTTGTAGAGACGGGGTCTTGCTGTGATACCTC:A	28	18	-0.097829	0.0202899	1.42436e-06	3	3	3	3	2	2	3	3	2	2	3	3		2	3	3	2	3	2	3	3	3	3	3	3	2	2	2	3
CD8_TCM	ENSG00000172554	2:985801:G:A	11	9	-0.307507	0.0235943	7.92813e-39	3	3	3	1	3	2	3	1	2	1	3	3		1	1	1	1	3	1	1	1	1	1	1	1	1	1	1	3
CD8_TCM	ENSG00000172845	2:173874223:C:T	28	16	-0.0223048	0.00593655	0.000171828	4	4	3	3	2	2	2	3	2	2	3	3		2	3	2	3	3	3	3	2	3	3	2	3	2	2	2	4
CD8_TCM	ENSG00000172878	2:172045771:G:GTA	27	9	0.0475006	0.0143211	0.00091046	3	3	2	2	2	2	2	2	2	2	3	2		2	2	2	2	3	2	3	2	3	3	3	1	2	2	2	3
CD8_TCM	ENSG00000172954	2:30454012:A:G	28	23	0.514895	0.0156499	2.13378e-237	3	3	4	4	3	3	3	3	3	2	4	3		2	4	4	4	4	3	4	3	3	3	4	3	2	2	2	4
CD8_TCM	ENSG00000172965	2:111415431:G:GGTGT	28	18	0.338448	0.0481076	1.98938e-12	4	4	3	3	3	2	3	3	2	2	3	3		2	3	2	3	3	3	2	2	3	3	3	3	2	2	2	4
CD8_TCM	ENSG00000173272	2:131504846:A:AG	28	28	0.229052	0.00982059	2.55504e-120	4	4	4	4	4	3	4	4	4	3	4	4		3	4	3	4	4	4	4	3	3	3	3	3	3	4	3	4
CD8_TCM	ENSG00000173349	2:127778155:G:C	28	5	-0.116741	0.0312415	0.000186436	3	2	2	2	2	2	2	2	2	2	2	3		2	3	2	2	2	2	2	2	3	2	2	2	2	2	2	3
CD8_TCM	ENSG00000173559	2:191628876:C:CTT	28	15	-0.0526903	0.0106013	6.68941e-07	3	3	3	3	3	2	3	3	2	2	3	3		2	3	3	2	3	3	2	2	3	2	2	2	2	2	2	3
CD8_TCM	ENSG00000173960	2:24100740:T:C	28	15	-0.0393631	0.00809257	1.14979e-06	3	3	3	3	3	2	3	3	2	2	3	3		2	3	2	2	2	2	3	2	3	3	2	2	2	3	2	3
CD8_TCM	ENSG00000174453	2:214662488:C:A	11	7	-0.435275	0.0623305	2.88231e-12	4	1	1	1	4	1	4	1	1	2	4	1		1	1	2	1	1	4	4	2	1	1	1	1	1	2	1	4
CD8_TCM	ENSG00000174501	2:96012440:C:CTTTTTTT	28	19	0.0447625	0.00871055	2.76379e-07	3	3	3	3	3	2	3	3	2	2	3	3		2	3	3	2	3	3	3	2	3	3	3	2	2	4	2	4
CD8_TCM	ENSG00000176946	2:241638250:C:T	28	23	0.501861	0.0298262	1.56868e-63	4	4	4	4	4	3	4	4	2	2	4	4		3	4	4	4	4	4	4	2	4	3	4	4	2	4	2	4
CD8_TCM	ENSG00000177483	2:237774727:A:G	28	23	0.201729	0.0258362	5.81082e-15	4	4	4	4	4	3	4	4	4	2	4	4		2	4	4	4	4	4	4	2	3	4	4	4	4	2	2	4
CD8_TCM	ENSG00000178562	2:203821861:C:CT	20	4	-0.0393672	0.00827361	1.95357e-06	2	2	3	2	2	2	2	2	2	2	3	3		2	1	1	2	1	1	1	2	1	1	2	2	2	2	1	3
CD8_TCM	ENSG00000178623	2:240621671:G:T	24	12	-0.169827	0.0308777	3.79809e-08	4	4	4	3	1	2	2	3	2	2	4	4		2	4	2	2	1	1	1	2	3	3	3	2	2	2	2	4
CD8_TCM	ENSG00000179818	2:70107803:C:CA	28	18	-0.130267	0.0161454	7.12398e-16	3	3	3	3	4	2	3	4	2	2	3	4		2	3	3	2	3	3	3	2	4	4	3	2	2	2	2	4
CD8_TCM	ENSG00000180228	2:178462949:G:A	28	18	0.132913	0.0257797	2.52632e-07	3	3	3	4	3	2	4	4	2	2	3	4		2	4	4	2	4	3	4	2	4	2	4	3	2	2	2	4
CD8_TCM	ENSG00000180902	2:241759225:G:A	28	21	0.180314	0.014461	1.10214e-35	4	3	4	4	4	3	4	4	2	2	3	3		2	3	3	3	3	3	3	2	3	3	3	3	2	2	2	4
CD8_TCM	ENSG00000182551	2:3499795:T:A	28	19	-0.0628422	0.0138635	5.81731e-06	3	3	3	4	4	3	2	4	2	2	4	4		2	4	2	3	3	3	3	2	3	3	3	3	2	2	2	4
CD8_TCM	ENSG00000183091	2:151789847:C:T	28	17	-0.526402	0.0663711	2.17047e-15	3	3	3	4	4	2	4	4	2	2	4	3		2	3	2	2	3	3	4	2	4	3	3	2	2	2	2	4
CD8_TCM	ENSG00000183281	2:87050079:T:C	28	22	0.293519	0.0236147	1.8079e-35	4	3	4	4	3	3	4	4	3	2	4	4		2	4	4	4	4	3	4	2	4	4	3	4	2	2	2	4
CD8_TCM	ENSG00000183513	2:98576186:T:C	28	6	0.0429787	0.0129641	0.000915771	3	3	2	2	2	2	2	2	2	2	3	3		2	2	2	2	3	2	2	2	2	2	2	2	2	2	2	3
CD8_TCM	ENSG00000183891	2:19893060:CA:C	28	20	0.29299	0.0225504	1.34636e-38	3	3	4	4	3	2	4	4	2	2	4	3		2	3	3	4	3	3	4	2	3	3	4	4	2	2	2	4
CD8_TCM	ENSG00000184182	2:238105200:C:T	28	22	-0.100866	0.0155284	8.26987e-11	3	3	3	3	3	2	3	3	2	2	3	3		2	3	3	2	3	3	3	3	3	3	3	3	3	3	2	3
CD8_TCM	ENSG00000184261	2:47520173:C:G	23	12	0.0877487	0.021577	4.76686e-05	3	2	3	3	2	2	3	3	2	2	4	3		2	3	3	3	4	2	2	2	1	1	1	1	1	2	2	4
CD8_TCM	ENSG00000184898	2:151261757:G:A	28	22	-0.280271	0.0142474	3.76697e-86	4	4	4	4	4	2	3	4	3	4	4	4		2	4	4	3	3	3	4	2	4	3	3	2	2	4	2	4	-0.08435
CD8_TCM	ENSG00000184924	2:24732300:A:AGT	28	4	0.0791759	0.0221648	0.000354065	3	2	2	2	2	2	2	2	2	2	2	2		2	2	2	2	5	2	3	2	2	2	2	2	2	2	2	5
CD8_TCM	ENSG00000185304	2:87822373:G:A	26	22	0.583102	0.0574534	3.34353e-24	4	4	4	4	4	2	4	4	3	3	4	4		2	1	4	4	4	1	4	3	4	3	4	4	2	3	2	4
CD8_TCM	ENSG00000185404	2:230323393:G:A	28	20	0.126613	0.0109489	6.27074e-31	3	3	3	4	3	3	4	4	3	2	3	3		2	3	3	2	3	3	3	3	3	3	2	2	2	2	2	4
CD8_TCM	ENSG00000185414	2:99207551:TG:T	28	11	0.0507443	0.0142331	0.000363549	3	3	3	2	2	2	3	2	2	2	4	3		2	3	2	2	3	2	2	2	3	3	2	2	2	2	2	4
CD8_TCM	ENSG00000185674	2:99165061:C:T	26	7	-0.125751	0.031162	5.45143e-05	3	3	3	2	2	2	2	2	2	2	3	2		2	3	2	2	3	2	2	2	1	1	2	2	2	2	2	3
CD8_TCM	ENSG00000186522	2:109632818:C:CA	10	6	-0.250767	0.0393695	1.89552e-10	4	3	1	1	4	2	1	1	1	1	1	1		2	1	1	1	1	1	1	2	3	3	2	1	1	1	1	4
CD8_TCM	ENSG00000186854	2:84846304:G:A	28	17	-0.402378	0.0306821	2.72201e-39	3	3	4	4	3	2	3	3	2	2	4	4		2	3	3	2	3	3	3	2	2	3	5	2	2	2	2	5
CD8_TCM	ENSG00000187231	2:179259177:T:C	27	19	0.635945	0.03079	8.93675e-95	3	3	3	3	4	4	3	1	3	2	3	4		2	3	3	3	3	3	3	2	3	3	2	2	2	2	2	4
CD8_TCM	ENSG00000187627	2:87025880:C:T	28	20	0.219412	0.0392723	2.31101e-08	4	4	4	3	4	2	3	3	2	2	3	3		2	3	3	3	3	4	4	2	3	3	3	3	2	2	2	4
CD8_TCM	ENSG00000188010	2:38886953:C:CA	28	5	-0.109721	0.0313088	0.000457487	3	2	2	2	2	2	2	2	2	2	2	3		2	3	2	2	2	2	3	2	2	2	2	2	2	2	2	3
CD8_TCM	ENSG00000188042	2:234439758:A:C	28	12	0.0290962	0.00647943	7.10387e-06	3	3	3	2	3	2	2	2	2	2	2	3		2	2	2	2	3	3	2	2	3	3	3	3	2	2	2	3
CD8_TCM	ENSG00000188177	2:112275894:G:A	28	12	-0.231548	0.0403701	9.71428e-09	4	4	4	4	2	2	2	2	2	2	4	4		2	4	2	2	4	4	4	2	4	2	2	2	2	2	2	4	-0.04335
CD8_TCM	ENSG00000188452	2:181526602:A:G	28	17	-0.151882	0.0349793	1.41162e-05	3	3	4	3	2	2	3	3	2	2	3	3		2	3	3	2	3	3	3	2	4	3	3	2	2	2	2	4
CD8_TCM	ENSG00000188687	2:74361478:G:A	28	16	0.260287	0.0390165	2.53701e-11	4	4	4	4	4	2	4	4	2	2	4	3		2	4	2	2	4	4	4	2	4	4	2	2	2	2	2	4
CD8_TCM	ENSG00000188738	2:185896770:C:T	18	8	-0.140937	0.0400708	0.000436126	4	3	1	1	2	2	1	1	2	2	1	3		1	1	2	1	3	3	3	2	1	1	2	3	2	2	2	4
CD8_TCM	ENSG00000189223	2:113235767:A:C	28	28	-0.807394	0.0301209	2.81618e-158	4	4	4	4	4	4	4	3	3	3	4	4		3	4	4	4	4	4	4	3	4	4	4	3	4	4	4	4
CD8_TCM	ENSG00000189350	2:29011101:T:C	24	17	-0.172926	0.0275902	3.66527e-10	4	1	4	4	3	2	4	4	3	2	4	4		2	4	3	2	1	1	1	2	3	3	3	2	2	3	3	4
CD8_TCM	ENSG00000189362	2:190406331:CA:C	28	22	-0.0840566	0.0143068	4.22125e-09	3	3	3	3	4	2	3	4	4	2	3	3		2	3	3	3	3	3	4	2	3	3	3	4	2	4	2	4
CD8_TCM	ENSG00000196141	2:200327860:G:GCA	25	17	0.269294	0.0267899	8.99634e-24	3	3	3	3	3	3	3	3	2	2	3	1		2	3	3	3	1	3	1	2	3	3	3	2	2	2	2	3
CD8_TCM	ENSG00000196151	2:159266569:C:A	28	23	-0.32765	0.0217488	2.7439e-51	4	4	4	4	4	3	3	3	4	2	4	4		2	4	3	2	3	3	3	3	3	3	3	3	2	3	2	4
CD8_TCM	ENSG00000196460	2:101466931:T:C	11	4	-0.23458	0.0461516	3.7189e-07	4	1	1	1	4	2	1	1	2	1	1	1		2	1	1	2	1	1	1	1	3	1	2	1	1	2	2	4
CD8_TCM	ENSG00000196504	2:152717014:C:T	28	17	-0.0374777	0.00554981	1.44851e-11	4	4	4	4	4	2	3	4	2	2	4	4		2	4	2	2	3	3	4	2	4	4	4	2	2	2	2	4	-0.07665
CD8_TCM	ENSG00000196843	2:96535945:G:A	28	10	-0.0363496	0.00919036	7.64742e-05	3	2	2	2	2	2	2	4	2	2	4	2		2	2	2	2	3	3	3	2	3	3	3	2	2	2	2	4
CD8_TCM	ENSG00000196912	2:97588001:C:T	28	24	-0.286373	0.0118092	6.60227e-130	3	3	3	3	3	2	3	3	3	3	3	3		2	3	3	3	3	3	3	3	3	3	3	3	2	3	2	3
CD8_TCM	ENSG00000196950	2:195747202:C:G	28	17	0.0460742	0.00821052	2.00454e-08	3	3	3	3	3	2	3	3	2	2	3	3		2	3	3	2	3	3	2	2	3	3	3	2	2	2	2	3
CD8_TCM	ENSG00000196975	2:69593876:A:C	28	14	-0.0765027	0.0190437	5.8888e-05	3	3	3	3	2	2	2	3	2	2	3	2		2	3	2	2	3	3	3	2	3	3	3	2	2	2	2	3
CD8_TCM	ENSG00000197329	2:64080914:T:C	26	13	0.0738844	0.0115918	1.84364e-10	4	4	3	3	2	2	3	3	2	2	3	4		2	3	3	2	1	2	3	2	1	3	2	2	2	2	2	4
CD8_TCM	ENSG00000197585	2:214684205:G:C	24	15	0.525147	0.0457141	1.52222e-30	4	4	4	4	4	2	4	4	2	2	3	4		2	4	3	2	1	3	3	2	1	4	2	2	1	2	1	4
CD8_TCM	ENSG00000197635	2:162074215:T:G	21	11	-0.0428771	0.0121798	0.000430976	4	4	3	3	3	2	3	3	2	2	3	3		2	1	3	2	1	1	1	1	1	1	2	2	2	2	2	4	0.0071
CD8_TCM	ENSG00000197756	2:216448321:C:T	28	12	-0.151874	0.033356	5.28561e-06	4	4	4	2	4	2	2	4	2	2	4	4		2	2	2	2	4	3	4	2	2	3	2	2	2	2	2	4
CD8_TCM	ENSG00000197872	2:16640670:C:A	23	13	0.183187	0.04506	4.79483e-05	1	1	3	4	1	2	4	3	1	2	4	1		2	3	2	2	3	3	3	2	2	3	2	3	3	2	2	4
CD8_TCM	ENSG00000198130	2:190343621:G:A	28	17	0.0457701	0.00978037	2.87159e-06	3	3	3	2	3	2	3	2	3	2	3	4		2	3	3	2	3	3	3	3	3	3	2	2	2	2	2	4
CD8_TCM	ENSG00000198380	2:69323678:AT:A	28	20	-0.0729053	0.00849083	8.97765e-18	4	4	3	4	4	2	3	3	3	2	4	3		2	4	3	2	3	4	3	2	3	4	4	4	2	2	2	4
CD8_TCM	ENSG00000198399	2:24370473:CA:C	28	9	-0.0801764	0.0129743	6.42531e-10	3	3	3	2	3	2	2	3	2	2	3	3		2	3	2	2	2	2	2	2	2	2	2	2	2	2	2	3
CD8_TCM	ENSG00000198522	2:27539565:T:C	28	9	0.204417	0.0500554	4.43038e-05	3	3	3	3	3	2	2	2	2	2	3	2		2	3	2	2	2	2	2	2	3	2	2	2	2	2	2	3
CD8_TCM	ENSG00000198586	2:171325782:G:A	28	15	-0.0538755	0.00639147	3.47762e-17	4	3	4	2	4	2	2	3	2	2	3	3		2	3	2	2	4	3	3	2	3	3	3	2	2	2	2	4
CD8_TCM	ENSG00000198648	2:168235918:T:A	28	19	-0.0708679	0.00811409	2.45975e-18	4	3	4	3	3	2	3	4	2	2	4	4		2	3	3	2	4	4	3	3	3	3	3	2	2	2	2	4
CD8_TCM	ENSG00000198885	2:96325754:A:G	20	10	0.154169	0.0232142	3.11244e-11	4	1	4	4	3	2	4	3	2	1	4	1		2	4	2	2	1	1	3	2	1	1	2	1	2	2	2	4	0.0047
CD8_TCM	ENSG00000204186	2:206250370:C:CT	26	11	0.119198	0.0300495	7.28678e-05	3	3	3	2	3	2	2	2	2	2	3	2		2	3	3	2	2	3	3	3	1	1	2	2	2	2	2	3
CD8_TCM	ENSG00000204217	2:202309122:CA:C	28	16	0.0614723	0.0122363	5.06681e-07	4	3	3	2	4	2	2	3	2	2	4	3		2	3	3	2	3	3	3	2	3	4	3	2	2	2	2	4
CD8_TCM	ENSG00000204406	2:148132331:CAT:C	28	16	0.0560828	0.00878133	1.69616e-10	3	3	3	2	4	2	3	3	2	2	3	3		2	3	2	2	3	3	3	2	3	3	3	2	2	2	2	4
CD8_TCM	ENSG00000204634	2:101266584:A:G	27	13	-0.0971523	0.0173266	2.05731e-08	4	4	3	4	2	2	2	2	2	2	3	4		2	4	2	2	3	3	2	2	1	3	3	3	2	2	2	4
CD8_TCM	ENSG00000205111	2:39241535:T:G	19	6	0.483117	0.0557055	4.22011e-18	4	3	2	1	4	2	1	1	2	2	1	2		2	1	1	2	1	3	1	2	2	1	3	2	2	2	2	4
CD8_TCM	ENSG00000212978	2:61231071:A:T	28	23	0.138952	0.0257567	6.86044e-08	3	3	3	3	3	3	3	3	3	2	3	2		5	3	3	3	3	3	3	3	3	3	3	2	3	2	2	5
CD8_TCM	ENSG00000213160	2:169694622:G:A	28	13	-0.162651	0.0341184	1.86744e-06	3	3	2	2	2	2	2	2	2	2	4	3		2	3	4	2	4	3	3	2	3	3	2	3	2	2	2	4
CD8_TCM	ENSG00000213626	2:30422274:G:GA	28	15	-0.064075	0.0113905	1.85178e-08	3	3	3	3	3	2	3	3	2	2	3	3		2	3	2	2	3	3	3	2	2	3	2	2	2	2	2	3
CD8_TCM	ENSG00000213639	2:28753215:T:TC	28	20	0.0797853	0.00768451	2.97516e-25	4	3	4	4	4	2	3	4	3	2	4	4		2	3	3	2	3	4	4	2	4	4	4	4	2	2	2	4
CD8_TCM	ENSG00000213963	2:177389754:A:AT	27	12	-0.200415	0.0319631	3.60607e-10	4	4	4	2	2	2	3	3	2	2	4	4		2	3	2	2	4	4	4	2	2	2	2	1	2	2	2	4
CD8_TCM	ENSG00000214184	2:108612043:CACACACACACATAT:C	28	16	0.250311	0.0386762	9.67338e-11	3	3	3	3	3	2	3	4	2	2	3	3		2	3	2	2	3	3	3	2	3	3	2	2	2	2	2	4
CD8_TCM	ENSG00000214595	2:54724978:C:T	27	13	0.251333	0.0499466	4.85281e-07	4	1	4	4	2	2	3	3	3	2	3	3		2	3	2	2	3	3	3	2	2	2	2	2	2	2	2	4
CD8_TCM	ENSG00000217702	2:74119352:CA:C	28	23	0.422987	0.037797	4.51118e-29	3	4	4	3	3	2	4	3	4	2	3	4		4	3	3	4	4	4	4	3	3	2	3	3	2	3	2	4
CD8_TCM	ENSG00000218739	2:37196690:A:AGGCGGCCGTGGTCT	28	15	-0.125695	0.0158369	2.0738e-15	4	4	4	4	4	2	4	4	2	2	4	4		2	4	2	2	4	3	3	2	3	2	2	2	2	2	2	4
CD8_TCM	ENSG00000221823	2:68181594:C:CT	28	19	-0.0660747	0.00778968	2.20711e-17	4	4	4	4	3	2	3	3	2	2	4	4		2	3	3	2	3	4	3	2	4	4	4	2	3	2	2	4
CD8_TCM	ENSG00000222017	2:197640744:C:T	28	17	0.44662	0.0231286	4.4042e-83	4	4	4	3	4	4	4	3	4	2	4	4		2	4	3	2	3	2	4	2	3	2	2	2	2	2	2	4
CD8_TCM	ENSG00000222020	2:239403447:G:C	28	15	0.0859981	0.0206581	3.14204e-05	3	3	3	3	2	2	4	3	2	2	3	3		2	3	2	2	3	3	3	2	3	3	2	2	2	2	2	4
CD8_TCM	ENSG00000222041	2:87563456:A:C	27	20	0.259129	0.0338146	1.81328e-14	4	3	4	3	3	2	3	4	2	2	3	3		2	3	4	3	3	3	3	2	1	3	3	3	3	2	2	4
CD8_TCM	ENSG00000222043	2:177264662:TGGC:T	27	5	-0.109258	0.030131	0.000287738	3	3	2	2	2	2	2	2	1	2	2	2		2	3	2	2	2	2	2	2	2	3	2	2	2	2	2	3
CD8_TCM	ENSG00000223884	2:7045902:G:GC	20	11	-0.0782815	0.0184575	2.22346e-05	4	4	3	2	3	2	4	5	2	2	3	5		2	3	4	2	1	1	1	1	1	1	2	1	1	2	2	5
CD8_TCM	ENSG00000223960	2:178412584:GT:G	28	15	0.0675796	0.0159122	2.1663e-05	3	3	3	3	2	2	3	3	2	2	3	3		2	3	3	2	3	3	3	2	3	2	2	2	2	2	2	3
CD8_TCM	ENSG00000224043	2:134895328:T:TTACATATATAATATATATATATGTTATATA	28	18	0.169823	0.0192925	1.33757e-18	3	3	3	3	3	2	3	3	2	2	3	3		2	3	3	2	3	4	3	2	3	3	3	2	2	2	2	4
CD8_TCM	ENSG00000224467	2:161200792:C:CT	28	9	-0.0710315	0.0210423	0.000736418	4	3	4	2	2	2	2	2	2	2	2	3		2	2	3	2	4	2	3	2	2	2	3	2	2	2	2	4
CD8_TCM	ENSG00000224490	2:166039403:CTT:C	27	9	-0.119955	0.0291942	3.97588e-05	3	3	3	2	3	2	2	2	2	2	3	3		2	3	2	2	3	2	2	2	1	2	2	2	2	2	2	3
CD8_TCM	ENSG00000225521	2:241012034:G:A	28	18	0.126554	0.0172373	2.10675e-13	3	3	3	3	3	2	3	3	2	2	3	3		2	3	3	2	3	3	3	2	3	3	2	2	2	3	2	3
CD8_TCM	ENSG00000225889	2:64214242:T:C	21	11	0.426027	0.0951573	7.56722e-06	3	3	3	1	3	2	1	1	2	1	1	3		2	1	1	2	3	3	4	2	3	4	2	2	2	2	2	4
CD8_TCM	ENSG00000225963	2:230168108:CAAAAAAAAAAAA:C	28	22	-0.46286	0.0249455	7.44994e-77	4	4	4	4	4	2	4	4	4	2	4	4		2	4	4	4	4	4	4	2	4	4	4	4	2	4	2	4
CD8_TCM	ENSG00000226124	2:199913481:A:AAT	27	17	0.171113	0.0282751	1.43305e-09	3	4	3	3	3	2	3	3	2	2	3	3		2	1	3	2	4	3	3	2	3	3	3	2	2	2	2	4
CD8_TCM	ENSG00000226266	2:159679287:A:AAC	28	17	0.148211	0.0367399	5.48185e-05	3	3	4	4	3	2	3	2	2	2	4	3		2	4	2	3	3	3	2	2	4	3	3	3	2	2	2	4
CD8_TCM	ENSG00000226312	2:201215587:A:C	28	17	-0.122146	0.023248	1.48792e-07	3	3	4	4	3	2	3	4	2	2	4	3		2	4	4	2	3	4	3	2	3	3	2	2	2	2	2	4
CD8_TCM	ENSG00000226383	2:156313435:C:T	18	17	0.646145	0.0319489	5.98058e-91	3	3	4	4	3	3	3	4	3	3	3	4		3	1	1	3	1	1	4	1	1	1	1	1	2	3	1	4
CD8_TCM	ENSG00000226833	2:28719206:G:A	28	11	0.237103	0.0608027	9.63692e-05	4	3	4	2	2	2	2	2	2	2	4	3		2	4	2	2	4	3	2	2	3	3	2	2	2	2	2	4
CD8_TCM	ENSG00000226856	2:118186225:T:A	15	14	1.37184	0.137107	1.44052e-23	3	4	4	4	3	4	1	3	2	1	4	4		4	1	1	4	1	1	1	4	1	1	1	1	1	4	1	4
CD8_TCM	ENSG00000227403	2:161244750:G:A	25	18	-0.307674	0.0218589	5.3766e-45	4	4	4	4	4	2	4	4	4	2	4	4		2	1	4	4	4	4	2	2	1	1	4	4	2	4	2	4
CD8_TCM	ENSG00000228162	2:234448445:C:CT	20	9	-0.201161	0.0280837	7.89908e-13	4	4	3	2	3	2	2	4	2	2	3	3		2	5	1	2	1	1	1	1	1	1	2	2	2	1	2	5
CD8_TCM	ENSG00000228329	2:68773879:G:A	17	5	-0.150121	0.041999	0.000351038	3	1	2	2	2	2	2	1	2	1	3	1		3	1	1	1	1	2	2	1	3	2	2	1	1	2	2	3
CD8_TCM	ENSG00000228363	2:86575492:AT:A	28	15	-0.0669211	0.0166644	5.92397e-05	5	3	5	4	5	2	3	5	2	2	4	3		2	3	2	2	3	2	4	2	3	3	2	2	2	2	2	5
CD8_TCM	ENSG00000228474	2:27163858:A:C	28	10	0.0204527	0.00538027	0.000143866	3	3	3	3	2	2	2	2	2	2	3	3		2	3	2	2	2	2	2	2	3	2	3	2	2	2	2	3
CD8_TCM	ENSG00000228486	2:97663552:C:T	28	15	0.469095	0.0901209	1.93815e-07	4	4	4	4	4	2	3	2	2	2	4	4		2	4	2	2	4	4	4	2	3	3	2	2	2	2	2	4
CD8_TCM	ENSG00000228509	2:190942620:T:A	28	17	0.226247	0.028058	7.41227e-16	3	3	4	3	4	2	3	3	2	2	3	3		2	3	3	2	3	3	3	2	3	3	2	2	2	2	2	4
CD8_TCM	ENSG00000228655	2:143230923:C:T	27	11	-0.145208	0.0126068	1.06881e-30	4	4	3	1	3	2	4	4	2	2	3	3		2	3	3	2	2	2	2	2	2	2	2	2	2	2	2	4
CD8_TCM	ENSG00000228784	2:19877892:C:G	28	16	-0.260288	0.0265175	9.63795e-23	4	4	3	3	4	2	2	3	2	2	3	4		2	4	2	2	4	4	4	2	4	4	4	2	2	2	2	4
CD8_TCM	ENSG00000228857	2:113943952:C:G	28	17	0.501864	0.062786	1.31438e-15	3	3	3	3	3	2	3	3	2	2	3	3		2	3	2	2	3	3	3	2	3	3	2	3	2	2	2	3
CD8_TCM	ENSG00000229195	2:165796877:C:A	28	18	0.472663	0.0448186	5.29331e-26	4	4	4	4	4	2	4	3	2	2	4	4		2	4	4	2	4	4	4	2	4	4	4	2	2	2	2	4
CD8_TCM	ENSG00000229267	2:214742902:C:T	27	16	0.472038	0.123783	0.000137053	2	2	2	1	3	3	3	2	3	2	3	2		3	3	3	3	3	3	3	3	2	2	2	3	2	3	2	3
CD8_TCM	ENSG00000229337	2:177206221:GGTGTGT:G	28	12	0.138882	0.0295196	2.54205e-06	3	3	2	3	2	2	3	4	2	2	3	2		2	4	3	2	3	2	3	2	4	2	2	2	2	2	2	4
CD8_TCM	ENSG00000229727	2:7512636:A:C	4	2	-0.151943	0.0394355	0.000116698	1	1	1	3	1	1	1	1	1	1	1	2		1	1	1	1	1	1	1	1	1	1	1	1	1	2	1	3
CD8_TCM	ENSG00000230587	2:43146430:TTTA:T	28	16	-0.0910719	0.0138406	4.70249e-11	4	3	3	2	3	2	3	3	2	2	3	3		2	3	3	2	3	3	3	2	3	3	2	2	2	2	2	4
CD8_TCM	ENSG00000230606	2:97490471:G:T	27	20	-0.209119	0.0157354	2.65489e-40	4	4	4	4	4	2	3	4	3	3	4	4		2	4	4	4	3	3	3	3	3	1	2	2	2	2	2	4
CD8_TCM	ENSG00000231079	2:148980671:T:TTTGC	14	8	0.296446	0.0895299	0.000929156	3	3	3	1	2	2	2	2	1	2	1	3		2	1	1	1	1	3	3	1	1	3	1	1	1	1	1	3
CD8_TCM	ENSG00000231312	2:39494324:T:C	28	16	0.0948673	0.0149887	2.46334e-10	3	3	3	2	4	2	3	4	2	2	3	3		2	3	2	2	3	3	3	2	3	4	3	2	2	2	2	4
CD8_TCM	ENSG00000231327	2:70072896:T:TA	27	16	0.451934	0.070259	1.25609e-10	3	3	3	3	4	2	3	3	2	2	3	3		2	3	1	2	3	3	3	2	3	3	2	2	2	2	2	4
CD8_TCM	ENSG00000231621	2:197296471:A:G	27	18	0.426258	0.0176031	1.55076e-129	4	4	4	4	4	2	3	4	3	2	4	4		2	3	3	4	3	3	4	2	1	4	2	2	2	2	2	4
CD8_TCM	ENSG00000231646	2:185896770:C:T	16	8	-0.180734	0.0436808	3.50957e-05	3	3	1	1	2	1	1	1	1	2	1	3		1	1	3	1	3	3	3	2	1	1	2	2	2	2	2	3
CD8_TCM	ENSG00000231672	2:217772648:G:T	28	18	0.24126	0.0190965	1.3758e-36	4	3	4	3	3	2	3	3	2	2	3	3		2	3	3	2	3	3	3	2	3	3	3	2	2	2	2	4
CD8_TCM	ENSG00000231682	2:234451617:T:C	25	14	-0.324907	0.0220573	4.12864e-49	4	4	4	3	4	2	4	4	3	2	3	4		2	3	2	3	2	3	1	2	1	1	2	2	2	2	2	4
CD8_TCM	ENSG00000231826	2:43139735:T:C	9	6	-0.390048	0.0520446	6.65541e-14	1	1	1	1	1	1	4	1	1	1	4	3		1	3	1	1	1	1	1	1	1	3	2	1	1	2	2	4
CD8_TCM	ENSG00000231851	2:105025561:CA:C	25	11	-0.138409	0.0412719	0.000797743	4	4	2	3	1	2	4	3	2	2	4	2		2	3	2	2	4	4	3	2	1	1	2	2	2	2	2	4
CD8_TCM	ENSG00000231890	2:135955705:T:A	26	12	-0.169574	0.0476041	0.000367798	3	4	4	2	3	2	2	2	2	1	4	3		2	1	4	2	3	4	2	2	3	3	2	2	2	2	2	4
CD8_TCM	ENSG00000232931	2:95757191:T:C	28	20	0.0448007	0.00888699	4.62739e-07	4	4	4	4	4	2	3	4	2	4	4	3		2	4	3	2	4	4	4	2	4	4	4	2	2	2	4	4
CD8_TCM	ENSG00000233339	2:106215690:A:AC	24	6	-0.155995	0.046291	0.000752023	3	3	3	1	2	2	2	1	2	2	3	2		2	1	2	2	3	2	1	2	2	2	2	2	2	2	2	3
CD8_TCM	ENSG00000233654	2:190511553:ATTT:A	27	18	-0.165717	0.039187	2.34872e-05	4	4	2	3	4	2	3	4	2	2	3	4		2	3	3	3	4	4	4	2	1	3	4	4	2	2	2	4
CD8_TCM	ENSG00000233806	2:242134509:T:C	28	21	-0.488885	0.031011	5.42434e-56	4	3	4	3	4	2	4	4	3	2	4	4		2	3	4	3	3	4	4	2	4	3	3	4	2	2	2	4
CD8_TCM	ENSG00000233850	2:95038849:CGAGTGACTGAGT:C	5	4	-0.106988	0.0341345	0.00172267	3	2	1	1	3	1	1	1	1	1	1	3		1	1	1	1	1	1	1	1	1	1	1	1	1	1	1	3
CD8_TCM	ENSG00000234162	2:105880936:ATTTTTTTTTTTTT:A	28	19	-0.169115	0.0163962	6.07467e-25	4	4	4	3	3	2	4	3	3	2	4	4		2	4	3	2	3	4	3	2	3	3	3	2	2	2	2	4
CD8_TCM	ENSG00000234171	2:3561474:G:A	28	18	-0.12858	0.0214954	2.20737e-09	4	4	4	3	3	2	4	4	2	2	4	3		2	4	3	2	4	3	3	2	3	3	4	2	2	2	2	4
CD8_TCM	ENSG00000234199	2:113993055:C:A	28	17	0.285611	0.0427433	2.35671e-11	3	3	3	3	3	2	4	4	2	2	3	3		2	3	2	2	4	3	3	2	3	3	3	2	2	2	2	4
CD8_TCM	ENSG00000234281	2:210399444:A:C	27	10	-0.0865978	0.0196661	1.06566e-05	4	4	2	2	2	2	2	4	2	2	3	5		2	3	2	2	3	3	3	2	1	2	2	2	2	2	2	5
CD8_TCM	ENSG00000234663	2:181233267:T:A	28	12	0.10764	0.0128786	6.37784e-17	4	3	4	3	3	2	3	2	2	2	4	3		2	3	2	2	2	2	3	2	2	3	2	2	2	2	2	4
CD8_TCM	ENSG00000234936	2:43229595:A:G	26	15	0.337008	0.045377	1.11219e-13	3	4	4	1	4	2	4	3	2	2	4	4		2	4	2	2	3	4	4	2	4	2	4	2	1	2	2	4
CD8_TCM	ENSG00000235419	2:230480845:C:A	28	17	0.120924	0.017726	8.98868e-12	4	3	4	3	3	2	3	4	2	2	4	3		2	4	3	2	3	4	3	2	3	3	2	2	2	2	2	4
CD8_TCM	ENSG00000235522	2:105781775:C:T	28	15	-0.11832	0.017067	4.1295e-12	4	4	3	3	3	2	3	3	2	2	3	3		2	3	2	2	3	3	2	2	3	3	2	2	2	2	2	4
CD8_TCM	ENSG00000235688	2:981620:T:C	4	4	-0.328705	0.0305155	4.6792e-27	3	1	1	1	1	1	1	1	1	1	1	4		1	1	1	1	3	1	1	1	1	1	1	1	1	1	1	4
CD8_TCM	ENSG00000235724	2:161244750:G:A	28	14	-0.148321	0.0199556	1.06519e-13	4	4	4	2	4	2	4	4	2	2	4	4		2	4	4	2	4	3	2	2	2	2	2	2	2	4	2	4
CD8_TCM	ENSG00000236213	2:37597922:C:T	20	16	-0.351458	0.0260834	2.21313e-41	4	3	3	3	3	3	4	3	2	2	4	4		2	3	3	3	1	3	3	2	1	1	1	1	1	1	1	4
CD8_TCM	ENSG00000236255	2:117754692:G:T	27	14	-0.326394	0.0642734	3.80991e-07	3	3	3	3	3	2	3	3	2	1	3	3		2	3	2	2	3	4	2	2	4	2	2	2	2	2	2	4
CD8_TCM	ENSG00000236449	2:174684706:T:G	28	13	0.0412194	0.00921432	7.69837e-06	3	3	3	3	2	2	2	2	2	2	3	3		2	3	2	2	3	3	3	2	2	3	3	2	2	2	2	3
CD8_TCM	ENSG00000236498	2:61846088:CA:C	28	14	0.0883281	0.0188982	2.95556e-06	3	3	2	3	3	3	2	4	2	2	4	3		2	3	3	2	3	2	2	2	3	3	2	2	2	2	2	4
CD8_TCM	ENSG00000236682	2:127398733:TTC:T	28	14	-0.140465	0.029322	1.66412e-06	3	3	3	2	2	2	2	2	2	2	3	3		2	3	2	2	3	3	3	3	2	2	3	3	2	3	2	3
CD8_TCM	ENSG00000237298	2:178521125:A:G	28	18	-0.0987513	0.0158572	4.73772e-10	4	4	4	2	3	2	4	4	2	2	4	3		2	4	4	4	3	3	3	2	4	3	4	2	2	2	2	4
CD8_TCM	ENSG00000237638	2:64989609:C:T	28	13	0.118453	0.0326949	0.000291246	3	3	2	2	3	2	2	2	2	2	3	3		2	3	2	2	3	3	3	3	3	3	2	2	2	2	2	3
CD8_TCM	ENSG00000237651	2:61145372:A:G	28	26	0.345832	0.0171318	1.28474e-90	4	3	3	4	3	3	4	4	3	3	3	4		2	3	4	4	4	4	3	3	4	3	4	4	4	3	2	4	0.0004
CD8_TCM	ENSG00000237877	2:186406833:C:CG	28	18	0.0748031	0.010698	2.70545e-12	3	4	4	3	3	2	4	4	2	2	3	3		2	4	3	2	4	4	3	2	3	4	3	2	2	2	2	4
CD8_TCM	ENSG00000238018	2:54575559:T:G	25	13	-0.174004	0.0332751	1.70191e-07	3	3	3	3	3	2	4	3	2	2	3	2		2	3	3	2	3	3	2	2	1	1	1	2	2	2	2	4
CD8_TCM	ENSG00000239305	2:86554816:CGT:C	28	6	0.12117	0.026568	5.09767e-06	3	3	2	2	2	2	2	2	2	2	3	2		2	3	2	2	2	2	3	2	2	2	2	2	2	2	2	3
CD8_TCM	ENSG00000240344	2:200889340:T:C	28	21	-0.152522	0.01214	3.35007e-36	4	4	4	3	3	2	4	4	4	2	4	3		2	4	4	4	4	3	3	2	4	4	4	2	2	3	2	4	-0.14315
CD8_TCM	ENSG00000240401	2:55282342:A:G	28	12	0.197199	0.0477863	3.68022e-05	4	4	2	2	3	2	2	2	2	2	4	3		2	4	2	2	3	3	3	2	3	3	2	2	2	2	2	4
CD8_TCM	ENSG00000241399	2:159805547:T:C	28	17	0.0910727	0.0145122	3.48297e-10	4	3	3	4	3	2	2	3	2	2	4	3		2	3	2	2	4	3	3	2	3	3	3	3	2	2	2	4
CD8_TCM	ENSG00000241409	2:232762238:GT:G	21	10	-0.171956	0.042821	5.92731e-05	4	4	4	1	3	2	1	1	2	2	1	3		2	1	3	2	3	4	3	2	1	1	2	2	2	2	2	4
CD8_TCM	ENSG00000243244	2:48441151:C:T	28	17	-0.212864	0.0376907	1.62641e-08	3	3	3	2	4	2	2	3	2	2	3	3		2	3	3	2	3	3	3	3	3	3	3	2	2	2	2	4
CD8_TCM	ENSG00000243389	2:112637602:ATG:A	28	13	0.124987	0.035184	0.00038175	3	3	3	2	3	2	3	3	2	2	3	3		2	3	2	2	3	2	2	2	3	3	2	2	2	2	2	3
CD8_TCM	ENSG00000247626	2:197638311:G:A	26	7	0.144995	0.0274106	1.22484e-07	4	3	4	2	2	2	2	2	2	2	4	3		2	3	2	2	1	2	2	2	1	2	2	2	2	2	2	4
CD8_TCM	ENSG00000250565	2:46537795:G:A	28	18	0.103849	0.0161451	1.25743e-10	4	3	3	4	4	2	3	3	2	2	3	3		2	3	2	2	3	3	3	2	3	3	3	2	2	3	2	4
CD8_TCM	ENSG00000257277	2:143730892:TAA:T	28	9	0.175561	0.0403929	1.38439e-05	3	3	3	2	3	2	2	2	2	2	4	3		2	3	2	2	3	2	2	2	2	2	2	2	2	2	2	4
CD8_TCM	ENSG00000260077	2:10056907:A:T	24	16	0.280178	0.0504765	2.84584e-08	1	1	3	3	3	2	3	4	1	2	3	1		2	3	3	3	3	3	3	2	3	2	3	2	2	3	2	4
CD8_TCM	ENSG00000261338	2:218289625:G:GAA	24	15	-0.222666	0.033494	2.9721e-11	3	1	4	3	4	2	3	3	2	1	3	1		2	3	3	2	1	4	3	2	4	4	4	2	2	2	2	4
CD8_TCM	ENSG00000269973	2:9843557:G:T	28	13	0.105853	0.0267355	7.51832e-05	4	4	3	2	3	2	3	2	2	2	3	3		2	3	2	2	4	4	2	2	4	3	2	2	2	2	2	4
CD8_TCM	ENSG00000272211	2:196147590:A:T	28	27	0.27696	0.013626	7.60213e-92	4	4	4	3	3	3	4	3	3	4	4	3		2	3	3	3	3	3	3	3	4	4	3	3	4	3	4	4
CD8_TCM	ENSG00000272606	2:55633662:AAAAG:A	28	13	0.22481	0.0429591	1.66681e-07	3	4	3	2	2	2	2	3	2	2	3	4		2	4	2	2	4	3	3	2	4	3	2	2	2	2	2	4
CD8_TCM	ENSG00000272800	2:183190801:CTTTT:C	28	18	0.252823	0.039727	1.96559e-10	3	3	3	3	3	2	3	3	2	2	3	3		2	3	3	2	3	4	3	2	3	3	3	2	2	2	2	4
CD8_TCM	ENSG00000272994	2:105300178:A:T	28	17	-0.128234	0.0234279	4.41074e-08	4	4	4	3	4	2	4	3	2	2	4	4		2	4	4	2	3	3	3	2	4	4	2	2	2	2	2	4
CD8_TCM	ENSG00000273045	2:99207551:TG:T	23	15	-0.221452	0.0344318	1.26253e-10	3	3	3	3	3	2	3	4	2	2	3	3		2	3	3	2	3	3	3	2	1	1	1	1	2	2	1	4
CD8_TCM	ENSG00000273080	2:86145494:CAAA:C	28	19	0.172574	0.0282525	1.00718e-09	5	4	4	4	3	2	3	3	2	2	5	4		2	4	5	4	3	5	3	2	3	4	4	2	2	2	2	5
CD8_TCM	ENSG00000273445	2:87476237:A:G	7	6	-0.368312	0.0352847	1.65778e-25	3	3	4	1	4	1	1	1	4	1	1	1		1	1	1	1	1	1	1	2	1	1	1	1	1	1	1	4
CD8_TCM	ENSG00000273456	2:202427358:C:CA	28	12	-0.188943	0.0493585	0.000129203	3	3	3	2	2	2	2	2	2	2	3	2		2	3	3	2	3	3	3	2	3	3	2	2	2	2	2	3
CD8_TCM	ENSG00000274629	2:224418682:A:AT	27	14	-0.512457	0.12909	7.19423e-05	3	3	3	3	3	2	3	3	2	2	3	3		2	3	2	2	3	3	3	2	1	2	2	2	2	2	2	3
CD8_TCM	ENSG00000275052	2:55557066:A:AACG	28	18	0.0348118	0.00681719	3.28225e-07	4	3	3	2	3	2	3	4	2	2	3	3		2	3	4	2	3	3	4	2	3	3	3	3	2	2	2	4
CD8_TCM	ENSG00000277701	2:97260388:A:G	25	11	0.120133	0.0355956	0.000738334	3	3	3	3	3	2	2	4	2	2	3	3		2	3	2	2	3	2	2	2	1	1	1	2	2	2	2	4
CD8_TCM	ENSG00000280721	2:87503173:A:G	21	8	0.284823	0.0572459	6.50988e-07	3	1	3	3	3	2	2	2	2	1	3	1		2	3	1	2	1	1	1	2	2	2	2	2	3	2	2	3
CD8_TCM	ENSG00000280878	2:111458870:T:C	21	11	0.467673	0.0485905	6.28483e-22	4	1	4	3	3	2	3	2	2	1	4	1		2	3	1	2	1	1	1	2	3	3	3	2	2	2	2	4
CD8_TCM	ENSG00000286145	2:127387155:T:C	28	19	0.0711774	0.00819945	3.93161e-18	3	3	3	3	3	2	3	3	2	2	4	3		2	3	3	2	3	3	3	2	3	3	3	3	2	2	2	4
CD8_TCM	ENSG00000286223	2:202302087:T:C	27	14	-0.183503	0.0315105	5.76142e-09	4	4	4	3	4	2	3	4	2	2	4	4		2	3	2	2	4	4	2	2	1	4	2	2	2	2	2	4
CD8_TCM	ENSG00000286307	2:239119488:A:G	25	15	-0.243589	0.0355814	7.59708e-12	3	3	3	3	3	2	3	3	2	2	3	3		2	3	4	2	1	1	1	2	3	3	3	2	2	2	2	4
CD8_TCM	ENSG00000286480	2:63255644:A:G	28	12	-0.0926102	0.0221224	2.83575e-05	3	3	3	3	3	2	2	2	2	2	3	3		2	3	3	2	3	2	2	2	2	3	2	2	2	2	2	3
CD8_TCM	ENSG00000286481	2:121927463:T:TGTAACAGGCCTCCTGGAAAACCACTGATGGTTTTCA	23	13	-0.29666	0.0481162	7.02655e-10	3	3	1	1	3	2	3	3	2	2	3	3		2	3	1	2	3	3	4	2	1	1	2	2	3	2	2	4
CD8_TCM	ENSG00000286797	2:185449561:A:C	15	9	0.406694	0.0502586	5.86826e-16	3	3	1	1	1	2	1	1	2	2	1	3		1	1	3	3	1	1	3	2	1	1	1	3	2	3	2	3
CD8_TCM	ENSG00000287149	2:179012734:G:A	19	11	0.194637	0.0272842	9.7714e-13	4	4	1	1	3	2	3	1	2	2	4	4		2	1	2	2	4	3	3	2	1	1	1	1	1	2	3	4
CD8_TCM	ENSG00000287151	2:131682500:G:C	28	27	0.758665	0.0288386	1.58218e-152	4	4	4	4	4	4	4	4	4	4	4	4		4	4	4	4	4	4	4	4	4	4	4	4	4	4	2	4
CD8_TCM	ENSG00000287621	2:183214236:G:A	26	14	-0.23942	0.0314845	2.86264e-14	4	4	3	4	3	2	2	3	2	2	3	4		2	3	2	2	3	4	3	2	1	1	2	3	2	2	2	4
CD8_TCM	ENSG00000287625	2:84920444:A:C	28	16	-0.0584301	0.014354	4.68813e-05	3	3	3	3	3	2	3	3	2	2	3	3		2	3	2	2	3	3	3	2	3	2	3	2	2	2	2	3
CD8_TCM	ENSG00000287763	2:87345349:G:A	16	13	-0.695882	0.0572615	5.5493e-34	4	4	4	4	3	2	1	1	4	1	4	1		2	1	1	4	1	1	1	3	1	4	5	1	2	4	1	5
CD8_TCM	ENSG00000288064	2:191042929:G:A	22	12	0.0449691	0.0115567	9.97599e-05	4	4	4	2	3	2	4	3	2	2	3	3		2	4	3	2	1	1	1	2	1	1	2	3	1	2	2	4
CD8_TCM	ENSG00000288066	2:151747302:A:G	28	8	0.145217	0.0345037	2.56792e-05	3	3	2	2	2	2	2	2	2	2	2	3		2	3	2	2	3	2	3	2	2	3	2	2	2	2	2	3
CD8_TCM	ENSG00000288937	2:31977514:A:T	23	6	0.322439	0.0803376	5.98118e-05	3	3	2	3	2	2	2	2	2	1	3	2		2	2	2	2	3	1	1	2	1	1	2	2	2	2	2	3
CD8_TCM	ENSG00000289156	2:68255216:T:C	28	24	0.293126	0.024214	9.86236e-34	4	4	4	3	3	2	3	4	3	2	3	3		2	3	3	3	4	3	3	3	3	4	3	4	3	3	2	4
CD8_TCM	ENSG00000289191	2:8304365:C:G	13	8	0.184288	0.0327401	1.81443e-08	1	1	1	5	1	2	4	4	1	2	3	1		2	3	4	4	1	1	1	1	1	1	1	1	2	2	1	5
CD8_TCM	ENSG00000289253	2:241105495:GT:G	9	6	-0.201504	0.0480644	2.76045e-05	4	4	1	1	3	2	1	1	2	1	1	4		1	1	1	1	1	1	4	2	1	1	1	1	1	1	1	4
CD8_TCM	ENSG00000289389	2:181233267:T:A	9	4	0.127763	0.034844	0.000245698	1	1	3	1	1	2	1	1	2	1	3	1		2	1	1	2	1	1	1	2	1	1	3	1	1	1	1	3
CD8_TCM	ENSG00000289410	2:61773444:C:T	28	16	-0.168471	0.0311785	6.53772e-08	4	4	3	3	3	2	3	4	2	2	4	4		2	3	2	2	4	4	3	2	3	3	2	2	2	2	2	4
CD8_TCM	ENSG00000289463	2:71421361:AT:A	28	14	0.132199	0.0254339	2.01721e-07	3	3	3	3	3	2	3	2	2	2	4	3		2	3	3	2	3	3	3	2	2	2	2	2	2	2	2	4
CD8_TCM	ENSG00000289534	2:134203518:G:A	19	8	-0.253202	0.0487714	2.08477e-07	3	1	3	1	2	2	1	3	2	2	1	4		1	1	2	1	3	3	3	2	1	1	2	2	2	2	2	4
CD8_TCM	ENSG00000289545	2:37608800:A:G	19	14	-0.168098	0.0218088	1.28018e-14	3	1	3	4	3	2	4	3	2	2	3	3		2	3	4	3	1	3	3	2	1	1	1	1	1	1	1	4
CD8_TCM	ENSG00000289627	2:54572422:C:T	22	14	-0.289282	0.0262229	2.68808e-28	4	4	4	4	4	2	3	4	2	2	4	4		2	1	3	2	3	3	3	2	1	1	1	2	1	2	1	4
CD8_TCM	ENSG00000289698	2:201286716:G:C	28	23	-0.280085	0.0173063	6.54495e-59	4	4	4	4	4	4	4	4	4	2	4	3		2	4	4	3	4	4	4	2	3	3	4	4	2	3	2	4
CD8_TCM	ENSG00000289727	2:32218800:A:G	18	6	0.223278	0.0441776	4.32409e-07	1	3	1	1	2	2	1	1	2	1	1	4		2	1	1	1	4	3	3	2	2	2	2	2	2	2	2	4
CD8_TCM	ENSG00000289855	2:61747487:A:G	24	16	-0.187311	0.0400354	2.88778e-06	4	4	4	1	3	2	4	4	4	2	1	4		2	1	4	2	4	4	3	1	4	3	3	2	2	2	2	4
CD8_TCM	ENSG00000290100	2:37597922:C:T	27	16	-0.317055	0.0328456	4.77928e-22	4	3	4	3	4	2	3	3	2	2	4	4		2	3	3	2	3	2	3	2	3	3	2	1	2	2	2	4
CD8_TCM	ENSG00000290110	2:85298191:C:CAAAAAAAAAAAAAAA	28	15	-0.218499	0.0522223	2.8641e-05	3	3	3	2	4	2	2	3	2	2	4	4		2	4	3	2	3	3	3	2	3	3	2	2	2	2	2	4
CD8_TCM	ENSG00000290119	2:105786856:A:AGCCTTAG	25	14	-0.194186	0.0263555	1.73265e-13	3	3	3	3	3	2	3	4	2	2	3	3		2	3	2	2	4	4	4	2	1	1	2	1	2	2	2	4
CD8_TCM	ENSG00000291013	2:86863598:T:C	5	2	0.165943	0.027842	2.51998e-09	1	1	1	1	1	1	1	1	2	1	4	2		2	1	1	1	1	1	1	1	1	1	1	1	1	1	1	4
CD8_TCM	ENSG00000291127	2:88825485:C:T	11	7	0.193674	0.0483486	6.18136e-05	3	3	1	1	3	2	1	1	2	1	1	2		1	1	1	1	1	1	1	3	1	1	1	3	1	2	3	3
CD8_TCM	ENSG00000291134	2:113583497:C:T	28	24	0.261948	0.0215758	6.41913e-34	3	3	3	3	4	2	3	4	3	3	3	3		2	3	3	3	3	3	3	3	3	3	3	3	3	2	2	4
CD8_TCM	ENSG00000291147	2:242122263:C:T	28	20	-0.303258	0.0351072	5.71864e-18	4	4	4	4	4	2	4	4	2	2	4	4		2	4	4	4	3	3	3	2	4	4	4	3	2	2	2	4
CD8_TCM	ENSG00000291176	2:96076196:G:A	28	15	0.109105	0.0185371	3.96213e-09	3	3	3	3	3	2	4	3	2	2	3	4		2	3	2	2	2	3	3	2	2	3	2	2	3	2	2	4
CD8_TCM	ENSG00000025293	20:35793995:C:CAAAAAAAAAA	28	13	0.0639366	0.0179652	0.000372382	4	3	3	2	2	2	2	2	2	2	2	3		2	3	3	2	4	4	3	2	4	4	3	2	2	2	2	4
CD8_TCM	ENSG00000025772	20:45011731:T:TATATATA	28	16	0.176837	0.040408	1.20718e-05	3	3	3	3	2	2	3	3	2	2	3	3		2	3	2	2	3	3	3	2	3	3	3	2	2	2	2	3
CD8_TCM	ENSG00000064601	20:45874460:T:C	28	12	-0.0555394	0.0116429	1.84014e-06	4	2	4	2	2	2	2	4	2	2	3	2		2	3	3	2	5	3	3	2	3	3	2	2	2	2	2	5
CD8_TCM	ENSG00000064787	20:54062115:A:G	8	4	-0.566098	0.0518322	9.07394e-28	1	1	1	1	3	2	1	1	1	2	1	1		1	1	1	2	1	3	3	2	1	1	1	1	1	1	1	3
CD8_TCM	ENSG00000077984	20:24949060:G:A	28	15	-0.287195	0.0293238	1.19565e-22	3	2	4	3	3	2	4	3	4	2	3	2		2	3	3	3	2	3	2	2	2	2	3	2	2	3	2	4	-0.04065
CD8_TCM	ENSG00000078699	20:33446572:A:T	28	8	0.108453	0.0254953	2.10152e-05	4	2	3	2	2	2	2	2	2	2	4	2		2	3	2	2	3	2	2	2	3	4	2	2	2	2	2	4
CD8_TCM	ENSG00000078747	20:34590577:G:GTAACATAACA	28	16	-0.039024	0.00981103	6.96246e-05	3	3	3	3	2	2	3	3	2	2	3	3		2	3	3	3	3	3	3	2	2	3	2	2	2	2	2	3
CD8_TCM	ENSG00000078804	20:34632266:T:C	28	9	0.0775003	0.0214295	0.000298589	3	3	2	2	2	2	2	2	2	2	3	2		2	4	2	2	3	2	3	2	3	3	2	2	2	2	2	4
CD8_TCM	ENSG00000080189	20:46358679:C:G	28	14	0.0653616	0.00873394	7.22965e-14	4	4	4	4	2	2	4	4	2	2	4	4		2	4	2	2	4	4	4	2	4	2	2	2	2	2	2	4
CD8_TCM	ENSG00000080839	20:37043162:G:GCACA	28	18	-0.0577809	0.00957994	1.62499e-09	3	4	3	3	3	2	3	3	2	2	4	4		2	4	3	2	3	2	4	2	4	4	3	3	2	2	2	4
CD8_TCM	ENSG00000087460	20:58893066:CTTTTTTTTTTT:C	28	7	-0.0555158	0.0112662	8.32335e-07	4	4	3	2	2	2	2	2	2	2	3	2		2	3	2	2	2	2	2	2	3	2	2	2	2	2	2	4
CD8_TCM	ENSG00000087589	20:56429075:G:A	26	17	-0.0879653	0.0169641	2.15562e-07	4	3	3	3	3	2	3	3	2	2	3	3		2	5	5	5	1	2	1	2	3	3	3	3	2	2	2	5
CD8_TCM	ENSG00000088766	20:6019512:CTT:C	28	17	-0.0709485	0.0105692	1.90998e-11	3	4	4	3	4	2	3	3	2	2	3	3		2	4	4	2	4	3	3	2	3	4	2	2	2	2	2	4
CD8_TCM	ENSG00000088812	20:3412899:C:CT	28	5	0.146708	0.0388835	0.000161283	2	2	2	2	2	2	2	2	2	2	2	2		2	3	2	2	2	3	2	2	3	2	3	2	2	2	2	3
CD8_TCM	ENSG00000088854	20:3254263:C:G	28	20	-0.106388	0.0121059	1.52138e-18	4	4	3	3	4	2	3	3	3	2	3	3		2	3	3	2	4	4	3	2	3	4	3	3	2	2	2	4
CD8_TCM	ENSG00000088899	20:3182989:G:A	12	5	0.126576	0.0315667	6.07749e-05	3	3	1	1	2	1	1	1	2	1	1	2		2	1	1	1	3	3	2	2	1	1	1	1	1	2	1	3
CD8_TCM	ENSG00000089006	20:18029987:G:A	28	16	0.032043	0.00936603	0.00062348	3	2	3	3	2	2	3	3	2	2	3	3		2	3	3	3	3	3	2	2	3	3	2	3	2	2	2	3
CD8_TCM	ENSG00000089012	20:1645833:T:C	19	12	-0.173071	0.0134246	4.98794e-38	3	4	3	3	4	2	3	3	4	2	3	3		2	1	4	2	1	1	1	1	1	1	2	2	1	1	2	4
CD8_TCM	ENSG00000089050	20:18486182:A:ATC	28	9	-0.101372	0.0269054	0.000164739	3	3	3	2	2	2	2	2	2	2	3	2		2	3	2	2	3	2	3	2	3	2	2	2	2	2	2	3
CD8_TCM	ENSG00000089057	20:4999556:AT:A	28	18	-0.0618964	0.00896955	5.17365e-12	4	4	4	4	4	2	4	4	2	2	4	4		2	3	4	2	3	3	3	3	3	3	2	2	2	2	2	4
CD8_TCM	ENSG00000089063	20:5084447:C:T	28	20	0.0634573	0.00710711	4.31029e-19	3	4	5	4	4	2	4	4	2	2	4	4		2	4	3	4	4	4	4	2	3	3	4	3	2	2	2	5
CD8_TCM	ENSG00000089177	20:16567884:G:A	28	24	-0.508094	0.0204828	7.7387e-136	4	4	3	3	4	3	4	4	3	2	4	4		4	3	4	3	3	3	3	3	3	3	4	3	2	2	2	4
CD8_TCM	ENSG00000100991	20:35080805:T:TTTTG	28	15	0.0391795	0.00714263	4.12755e-08	4	3	3	3	3	2	3	3	2	2	3	2		2	3	2	2	3	3	5	2	3	3	2	2	2	2	2	5
CD8_TCM	ENSG00000100994	20:25269941:T:C	28	22	0.141667	0.0133676	3.05159e-26	3	3	4	4	3	2	3	3	3	2	3	3		3	3	3	2	3	3	3	3	3	3	4	4	2	2	2	4
CD8_TCM	ENSG00000100997	20:25352553:G:C	28	13	-0.0516085	0.0108606	2.01504e-06	3	4	4	2	4	2	2	3	2	2	3	4		2	3	3	2	2	2	2	2	2	3	3	2	2	3	2	4
CD8_TCM	ENSG00000101000	20:35261795:C:CTT	28	16	0.159287	0.0265619	2.01217e-09	3	3	3	3	2	2	3	3	2	2	3	3		2	3	3	2	3	3	3	2	3	2	3	2	2	2	2	3
CD8_TCM	ENSG00000101004	20:25455830:C:T	19	12	0.513878	0.046129	8.01004e-29	4	4	3	3	1	2	3	4	2	1	4	4		2	4	1	3	1	3	2	2	1	1	1	2	1	2	1	4
CD8_TCM	ENSG00000101019	20:35321285:C:T	28	11	0.0368125	0.00913909	5.6247e-05	4	4	2	2	3	3	2	2	2	2	3	3		2	5	3	2	5	2	2	2	2	3	2	2	2	2	2	5
CD8_TCM	ENSG00000101084	20:36595200:T:C	28	14	-0.0965638	0.0238869	5.28732e-05	3	2	4	2	2	2	3	3	2	2	3	3		2	3	3	2	2	3	3	2	3	3	3	2	2	2	2	4
CD8_TCM	ENSG00000101109	20:45054608:C:T	28	20	0.0509488	0.00602368	2.71785e-17	3	3	4	4	3	2	3	4	3	2	4	3		2	4	3	2	3	3	3	2	4	3	4	2	3	2	2	4
CD8_TCM	ENSG00000101126	20:50895823:G:A	28	10	0.0292299	0.00677375	1.59471e-05	4	3	4	2	2	2	4	2	2	2	4	2		2	4	2	2	3	3	3	2	2	2	2	2	2	2	2	4
CD8_TCM	ENSG00000101132	20:54245918:G:A	28	5	-0.0563585	0.0150607	0.000182498	3	3	2	2	2	2	2	2	2	2	2	3		2	2	2	2	2	2	2	2	2	3	2	2	2	2	2	3
CD8_TCM	ENSG00000101146	20:57386494:T:C	28	10	-0.054663	0.0123887	1.0226e-05	3	3	3	2	2	2	2	3	2	2	3	3		2	3	2	2	3	2	3	2	2	2	2	2	2	2	2	3
CD8_TCM	ENSG00000101152	20:63945066:A:G	28	14	-0.0699401	0.0179076	9.39864e-05	3	3	3	3	3	2	2	3	2	2	3	3		2	4	2	2	3	2	3	2	3	3	2	2	2	2	2	4
CD8_TCM	ENSG00000101158	20:58989640:C:T	28	19	-0.0966161	0.0170871	1.56467e-08	3	4	3	3	3	2	4	4	2	2	3	3		2	3	3	4	3	3	4	2	4	3	3	2	2	2	2	4
CD8_TCM	ENSG00000101160	20:58970955:G:GA	28	18	-0.0993718	0.0161486	7.57514e-10	3	3	3	3	3	2	3	3	2	2	3	3		2	3	2	2	3	3	3	3	3	3	3	2	2	2	2	3
CD8_TCM	ENSG00000101161	20:64006347:T:C	28	11	-0.0902879	0.00965866	8.94295e-21	3	3	4	3	3	2	2	4	2	2	3	4		2	2	3	2	3	2	2	2	2	2	2	2	2	2	2	4
CD8_TCM	ENSG00000101181	20:62212891:TGGGGGGTAAGGAGAGGGGGGATGGGTGGGGGAAGGAGAGCAGGGATG:T	28	16	0.1309	0.0299876	1.27031e-05	3	3	3	2	3	2	3	3	2	2	3	3		2	3	2	2	3	2	3	3	3	3	3	2	2	2	2	3
CD8_TCM	ENSG00000101213	20:63516771:A:T	20	9	-0.166699	0.0395196	2.46337e-05	3	3	3	1	3	2	1	1	1	1	1	3		2	1	1	2	3	4	3	2	2	2	2	2	2	2	2	4
CD8_TCM	ENSG00000101220	20:3753520:T:C	28	19	-0.221342	0.0278773	2.02398e-15	4	4	4	4	4	2	4	4	2	2	4	4		2	4	2	2	4	4	4	2	3	3	3	2	3	2	3	4
CD8_TCM	ENSG00000101224	20:3803463:C:T	28	16	-0.0414238	0.0101304	4.33131e-05	3	3	3	3	2	2	4	3	2	2	3	3		2	3	2	2	3	3	3	2	3	3	3	2	2	2	2	4
CD8_TCM	ENSG00000101230	20:13232425:C:T	16	6	-0.376651	0.0277983	7.98842e-42	3	3	4	1	3	2	1	1	2	2	1	3		2	1	1	2	1	1	1	2	1	1	1	2	2	2	2	4
CD8_TCM	ENSG00000101236	20:4080065:C:G	28	17	0.0892986	0.010503	1.86058e-17	3	3	4	5	4	3	2	2	4	2	5	3		2	3	2	2	3	3	3	2	3	3	2	2	2	5	2	5
CD8_TCM	ENSG00000101247	20:13759985:T:A	28	18	0.179288	0.0192546	1.26118e-20	4	4	3	4	4	2	4	4	2	2	4	4		2	4	3	2	4	4	4	2	4	4	3	2	2	2	2	4
CD8_TCM	ENSG00000101255	20:374900:C:G	28	15	0.15603	0.0350083	8.31335e-06	4	3	3	2	2	2	3	2	2	2	3	4		2	3	3	2	3	3	3	2	4	4	4	2	2	2	2	4
CD8_TCM	ENSG00000101265	20:4814343:G:A	28	17	0.100271	0.0124335	7.34519e-16	4	4	4	3	4	2	4	3	2	2	4	4		2	3	2	2	3	3	4	2	3	3	3	2	2	2	2	4
CD8_TCM	ENSG00000101298	20:1289798:CA:C	7	4	0.204765	0.047445	1.58993e-05	3	3	1	1	1	2	1	1	2	1	1	4		2	1	1	1	1	1	1	1	1	1	1	1	1	1	1	4
CD8_TCM	ENSG00000101307	20:1630144:G:A	14	11	0.412943	0.0422959	1.61955e-22	4	3	1	1	3	2	1	1	3	1	1	3		2	1	1	1	1	1	1	1	3	3	3	3	2	1	3	4
CD8_TCM	ENSG00000101310	20:18584780:C:CA	28	19	0.194824	0.0223543	2.90025e-18	3	3	3	4	3	2	3	3	2	2	3	3		2	3	3	2	3	3	3	4	3	3	2	4	2	2	2	4
CD8_TCM	ENSG00000101337	20:32112693:C:CA	28	14	0.0457037	0.00836432	4.65214e-08	4	4	4	4	2	2	2	4	2	2	4	4		2	3	2	2	4	4	3	2	4	3	2	2	2	2	2	4
CD8_TCM	ENSG00000101346	20:32175353:C:CCTCCCT	28	9	0.184178	0.0452771	4.74611e-05	3	3	2	2	2	2	2	2	2	2	3	3		2	3	2	2	3	3	2	2	2	3	2	2	2	2	2	3
CD8_TCM	ENSG00000101347	20:36907539:C:CT	28	16	0.0348271	0.00741733	2.66121e-06	3	3	3	3	3	2	3	3	2	2	3	3		2	3	3	3	2	3	3	2	2	2	3	2	2	2	2	3
CD8_TCM	ENSG00000101361	20:2616352:G:A	28	13	0.0296292	0.00825595	0.000332165	3	3	3	4	2	2	2	2	2	2	3	3		2	3	3	2	3	2	2	2	3	3	3	2	2	2	2	4
CD8_TCM	ENSG00000101367	20:32847454:T:G	28	16	-0.0589613	0.00782605	4.92133e-14	3	3	4	3	3	2	3	3	2	2	4	3		2	3	2	3	3	4	4	2	5	2	2	2	2	2	2	5
CD8_TCM	ENSG00000101400	20:33446572:A:T	26	10	0.666801	0.0802384	9.55061e-17	4	4	4	4	2	2	4	4	2	2	4	4		2	4	2	2	2	2	2	2	1	1	2	2	2	2	2	4
CD8_TCM	ENSG00000101442	20:38784684:CA:C	28	18	-0.185882	0.0171032	1.63308e-27	3	3	3	3	4	2	4	3	2	2	4	3		2	3	3	2	3	3	3	2	3	3	3	2	2	2	2	4
CD8_TCM	ENSG00000101445	20:38748031:AGGTGCGCGCCCGGCCGAC:A	27	8	0.0369207	0.0106694	0.000539331	4	3	2	2	2	2	2	2	2	2	2	1		2	3	2	2	4	2	2	2	3	3	3	2	2	2	2	4
CD8_TCM	ENSG00000101447	20:38868719:T:C	27	8	0.0978788	0.0235849	3.32379e-05	3	3	3	2	2	2	2	2	2	2	3	3		2	3	2	2	2	2	2	2	1	3	2	2	2	2	2	3
CD8_TCM	ENSG00000101452	20:39078262:C:T	28	16	-0.0847247	0.0155183	4.7706e-08	3	3	3	4	3	2	3	3	2	2	3	3		2	3	3	2	3	3	3	2	2	2	2	3	2	2	2	4
CD8_TCM	ENSG00000101457	20:45815127:A:G	28	18	0.113466	0.0156228	3.79091e-13	4	3	4	3	3	2	3	3	2	2	3	4		2	3	3	2	3	3	4	2	3	3	3	2	2	2	2	4
CD8_TCM	ENSG00000101460	20:34535576:G:A	28	13	0.618548	0.0809728	2.18989e-14	4	4	4	2	4	2	3	3	2	2	3	3		2	3	2	2	3	3	3	2	2	2	2	2	2	2	2	4
CD8_TCM	ENSG00000101470	20:45861426:TA:T	15	4	0.140132	0.0347861	5.61608e-05	1	1	1	1	2	2	1	1	2	1	1	1		2	1	1	1	1	3	3	2	3	2	2	2	2	2	2	3
CD8_TCM	ENSG00000101474	20:24949060:G:A	28	13	-0.0865149	0.0227975	0.000147685	4	3	2	3	3	2	3	3	2	2	3	2		2	3	3	3	2	2	2	2	3	2	2	3	2	2	2	4
CD8_TCM	ENSG00000124098	20:56363408:A:G	28	12	-0.121851	0.025186	1.31124e-06	3	3	3	2	2	2	3	3	2	2	3	3		2	3	3	2	2	2	2	2	3	3	2	2	2	2	2	3
CD8_TCM	ENSG00000124104	20:45772367:ATTTTT:A	22	5	-0.237968	0.0632291	0.00016749	2	3	1	1	2	2	1	1	2	2	1	2		2	3	2	2	1	2	2	2	3	3	2	2	2	2	2	3
CD8_TCM	ENSG00000124126	20:48882525:A:AAG	28	14	-0.157336	0.0266981	3.7893e-09	3	3	3	2	2	2	2	2	2	2	4	4		2	3	3	2	3	3	3	2	3	3	3	2	2	2	2	4
CD8_TCM	ENSG00000124151	20:47614073:A:G	28	16	0.0376531	0.00685087	3.88262e-08	3	3	4	2	3	2	3	2	2	2	4	3		2	3	4	3	3	3	3	2	2	3	3	2	2	2	2	4
CD8_TCM	ENSG00000124164	20:58399713:CA:C	28	10	0.0430558	0.0107565	6.26031e-05	3	3	2	2	4	2	3	3	2	2	3	2		2	3	2	2	3	3	2	2	2	2	2	2	2	2	2	4
CD8_TCM	ENSG00000124172	20:59028710:T:C	28	19	-0.207332	0.0322129	1.22429e-10	3	4	4	4	3	2	3	4	2	2	3	4		2	4	4	2	3	4	3	3	4	4	4	2	2	2	2	4
CD8_TCM	ENSG00000124177	20:41498807:ATGTATGTGTGTGTGTG:A	28	12	-0.0291541	0.00793308	0.000237849	3	4	4	3	4	2	4	3	2	2	4	2		2	3	2	2	4	4	2	2	2	2	2	2	2	2	2	4
CD8_TCM	ENSG00000124194	20:44275857:C:T	27	10	-0.138577	0.0333308	3.21589e-05	3	3	3	2	2	2	2	3	2	2	3	3		2	3	2	2	3	2	3	2	1	2	2	2	2	2	2	3
CD8_TCM	ENSG00000124203	20:59197952:T:C	28	13	-0.0396299	0.0102775	0.000115254	4	3	3	4	3	2	3	3	2	2	3	3		2	3	3	2	3	2	2	2	2	2	2	2	2	2	2	4
CD8_TCM	ENSG00000124205	20:59249905:T:C	1	1	0.838983	0.0467702	5.91428e-72	1	1	1	1	1	1	1	1	1	1	1	1		1	1	1	1	1	1	1	1	1	1	1	1	1	1	1	1
CD8_TCM	ENSG00000124207	20:49005958:T:C	28	17	0.14039	0.0276929	3.98745e-07	4	4	3	3	4	2	2	3	2	2	4	4		2	4	2	2	3	4	3	2	4	4	3	3	2	2	2	4
CD8_TCM	ENSG00000124209	20:58448506:A:G	28	15	0.0406962	0.0105899	0.000121575	3	3	3	2	3	2	3	3	2	2	3	3		2	3	2	2	3	3	2	2	3	2	3	3	2	2	2	3
CD8_TCM	ENSG00000124216	20:49981637:TTTATAGTC:T	16	7	0.287883	0.0533682	6.88014e-08	1	3	1	1	1	2	3	4	2	1	4	3		2	1	1	2	1	1	1	1	3	1	2	2	2	2	2	4
CD8_TCM	ENSG00000124226	20:49892979:G:C	28	16	-0.0732788	0.0110301	3.06243e-11	4	4	3	2	4	2	4	4	2	2	4	4		2	3	4	2	3	4	4	2	3	4	2	2	2	2	2	4
CD8_TCM	ENSG00000124228	20:49232763:C:CAAA	28	7	0.120802	0.0304722	7.3598e-05	3	3	2	2	2	2	2	3	2	2	3	2		2	2	2	2	3	2	2	2	3	2	2	2	2	2	2	3
CD8_TCM	ENSG00000124243	20:50814221:G:A	28	16	0.249974	0.0159912	4.40759e-55	3	4	3	2	3	2	2	3	3	2	3	4		2	3	3	2	3	3	3	2	3	3	2	2	2	2	2	4
CD8_TCM	ENSG00000124251	20:45362347:TTTTATTTA:T	28	16	0.145444	0.0237829	9.62679e-10	3	4	3	3	3	2	3	4	2	2	3	4		2	3	2	2	3	2	3	2	3	3	4	2	2	2	2	4
CD8_TCM	ENSG00000124256	20:57634157:A:C	28	10	-0.0735208	0.0178431	3.78203e-05	4	4	4	2	2	2	2	3	2	2	3	2		2	3	3	2	3	2	2	2	2	3	2	2	2	2	2	4
CD8_TCM	ENSG00000125520	20:63761781:C:CAA	28	14	-0.0489885	0.00913936	8.31433e-08	3	3	3	2	2	2	3	2	2	2	3	3		2	3	3	2	3	3	3	2	3	3	2	2	2	2	2	3
CD8_TCM	ENSG00000125534	20:63521166:C:G	28	28	-0.28445	0.0124087	2.71726e-116	4	4	4	4	4	4	4	4	4	4	4	4		3	4	4	4	4	4	4	3	4	4	4	3	4	4	4	4	-0.4208
CD8_TCM	ENSG00000125772	20:5593013:A:G	28	17	-0.0649182	0.00610575	2.10822e-26	4	4	4	3	4	2	4	4	2	2	4	4		2	3	3	2	3	3	3	2	3	2	3	2	2	2	2	4
CD8_TCM	ENSG00000125775	20:1352198:CTTCT:C	27	7	-0.305008	0.0815602	0.000184262	3	3	2	2	3	2	2	2	2	2	3	3		2	3	2	2	1	2	2	2	2	2	2	2	2	2	2	3
CD8_TCM	ENSG00000125779	20:3918362:G:GT	28	14	-0.0648181	0.0100636	1.1882e-10	4	3	3	2	4	2	3	2	2	2	3	3		2	3	2	2	3	2	2	2	3	3	3	2	2	4	2	4
CD8_TCM	ENSG00000125814	20:23418157:G:C	28	17	0.239007	0.0281816	2.2337e-17	4	4	3	3	3	2	4	4	3	2	4	4		2	3	2	2	3	3	3	2	3	3	2	2	2	2	2	4
CD8_TCM	ENSG00000125821	20:18554826:C:CAA	28	18	-0.0418985	0.00981235	1.9549e-05	3	3	4	4	3	2	3	4	2	2	3	3		2	4	3	2	3	3	3	2	3	3	3	2	2	2	2	4
CD8_TCM	ENSG00000125826	20:405155:T:TCACACA	28	15	0.0761787	0.0187812	4.98966e-05	3	3	3	3	3	2	2	2	2	2	3	3		2	3	2	2	3	3	3	2	3	3	3	2	2	2	2	3
CD8_TCM	ENSG00000125827	20:7983194:G:C	28	16	0.163982	0.0315158	1.95926e-07	4	3	4	3	4	2	4	2	2	2	4	2		2	4	3	2	3	5	5	3	3	3	2	2	2	2	2	5
CD8_TCM	ENSG00000125834	20:2065972:C:CAAAAAAAAAA	28	5	-0.133939	0.0363335	0.000227481	2	3	2	2	2	2	2	2	2	2	2	2		2	3	2	2	2	2	2	2	3	2	3	2	2	2	2	3
CD8_TCM	ENSG00000125863	20:10434849:T:C	28	18	-0.113799	0.0191827	2.98592e-09	3	3	3	5	3	2	3	4	3	2	3	3		2	3	2	2	3	3	4	2	3	2	3	3	2	2	2	5
CD8_TCM	ENSG00000125864	20:17504721:T:G	12	5	0.261617	0.0383614	9.1175e-12	1	1	1	3	1	2	3	1	1	2	3	1		2	3	1	2	1	1	1	1	1	1	2	1	2	2	1	3
CD8_TCM	ENSG00000125868	20:17474540:G:A	28	22	0.0462549	0.00739129	3.8988e-10	4	3	3	3	3	2	3	3	3	2	3	3		2	3	3	3	3	2	2	2	3	3	3	3	3	3	3	4
CD8_TCM	ENSG00000125870	20:16672137:AG:A	28	7	-0.0298216	0.00741029	5.7135e-05	2	3	3	3	2	2	2	2	2	2	3	2		2	4	2	2	2	2	3	2	2	2	2	2	2	2	2	4
CD8_TCM	ENSG00000125871	20:17937750:T:A	28	18	-0.088144	0.0143002	7.10027e-10	3	4	4	3	3	2	3	3	2	2	3	4		2	3	3	2	2	3	3	2	3	3	3	3	2	2	2	4
CD8_TCM	ENSG00000125875	20:454614:T:A	28	14	-0.0472603	0.0113523	3.14007e-05	4	4	4	3	2	2	2	2	2	2	3	4		2	4	4	2	4	4	3	2	4	4	2	2	2	2	2	4
CD8_TCM	ENSG00000125877	20:3213041:C:T	28	23	-0.105408	0.0140806	7.09958e-14	3	3	3	4	3	3	3	3	3	2	3	4		3	3	4	3	3	3	3	3	3	3	4	2	2	2	2	4
CD8_TCM	ENSG00000125966	20:35241975:G:C	28	13	-0.0691994	0.0192433	0.000323108	2	2	4	4	2	2	4	3	2	2	4	3		2	3	2	3	3	2	2	2	3	4	3	2	2	2	2	4
CD8_TCM	ENSG00000125968	20:31507014:CTT:C	28	7	-0.234975	0.0497288	2.29972e-06	4	4	4	2	2	2	2	2	2	2	3	4		2	2	2	2	4	2	2	2	2	2	2	2	2	2	2	4
CD8_TCM	ENSG00000125971	20:34544560:C:T	28	11	-0.0220453	0.00654473	0.000756047	3	3	2	4	3	2	3	3	2	2	3	3		2	3	2	2	2	3	2	2	2	2	2	2	2	2	2	4
CD8_TCM	ENSG00000125991	20:35562439:G:GAA	28	14	0.0809556	0.0115379	2.2751e-12	4	4	4	3	2	2	4	4	2	2	4	4		2	4	4	2	4	4	3	2	2	2	2	2	2	2	2	4
CD8_TCM	ENSG00000126005	20:35259351:G:A	28	15	0.0850516	0.0144466	3.92541e-09	4	3	3	3	3	2	2	2	2	2	3	4		2	3	3	2	3	2	4	2	3	3	3	2	2	2	2	4
CD8_TCM	ENSG00000130584	20:63843006:T:G	15	5	0.191052	0.0369366	2.3107e-07	3	1	1	1	3	2	1	1	1	2	1	1		2	1	3	2	1	1	1	1	2	2	3	2	2	2	2	3
CD8_TCM	ENSG00000130589	20:63567333:G:A	26	14	0.213405	0.0361742	3.64888e-09	4	4	4	2	4	2	4	3	2	2	4	3		2	4	2	2	4	2	4	2	3	4	2	1	2	2	1	4
CD8_TCM	ENSG00000130590	20:63995584:C:T	26	7	0.214042	0.0329168	7.89928e-11	3	3	3	2	2	2	2	4	2	2	2	3		2	2	2	2	2	2	3	2	1	1	2	2	2	2	2	4
CD8_TCM	ENSG00000130684	20:25671183:T:TA	28	17	-0.0926145	0.0267372	0.000532436	3	4	4	3	3	2	3	3	4	2	3	4		2	3	2	2	3	3	3	2	3	3	2	2	2	2	2	4
CD8_TCM	ENSG00000130703	20:62369202:G:A	28	10	0.0436781	0.0131438	0.000890209	3	3	2	3	2	2	2	3	2	2	3	2		2	3	2	2	3	2	2	2	3	3	2	2	2	2	2	3
CD8_TCM	ENSG00000131043	20:36242364:TTTGTTG:T	28	15	-0.20317	0.034065	2.4585e-09	3	3	3	2	4	2	4	3	2	2	3	4		2	3	2	2	3	4	3	2	3	4	2	2	2	2	2	4
CD8_TCM	ENSG00000131051	20:35783952:T:A	28	7	-0.0229486	0.00469126	9.99263e-07	3	3	4	2	2	2	2	2	2	2	2	2		2	2	2	2	4	2	4	2	3	2	2	2	2	2	2	4
CD8_TCM	ENSG00000131067	20:34900337:AT:A	28	18	-0.0692197	0.0140237	7.97848e-07	4	4	4	3	3	2	3	4	2	2	3	4		2	3	2	2	3	3	3	2	3	3	4	3	2	2	2	4
CD8_TCM	ENSG00000131069	20:34900337:AT:A	27	11	-0.0895405	0.0255946	0.000468038	3	3	3	3	2	2	4	3	2	2	3	3		2	3	1	2	2	2	2	2	3	2	2	2	2	2	2	4
CD8_TCM	ENSG00000132623	20:10035081:C:A	25	15	-0.254441	0.0348173	2.7137e-13	4	4	4	4	4	2	2	4	2	2	4	4		2	4	2	3	4	4	4	4	1	1	1	2	2	2	2	4	-0.05695
CD8_TCM	ENSG00000132670	20:2910600:G:T	28	20	-0.0194847	0.00400938	1.17518e-06	5	3	5	3	2	2	3	3	3	2	3	3		2	3	3	3	3	5	3	2	3	5	3	5	2	2	2	5
CD8_TCM	ENSG00000132823	20:44210764:A:G	28	11	-0.0492966	0.0119628	3.77514e-05	4	3	4	2	2	2	2	2	2	2	4	3		2	4	2	2	4	2	2	2	3	3	2	2	2	3	2	4	-0.0428
CD8_TCM	ENSG00000132824	20:44521668:G:A	28	17	-0.0916947	0.0170582	7.64132e-08	4	4	3	4	4	2	4	4	2	2	4	2		2	4	4	2	4	4	4	2	4	4	4	2	2	2	2	4	-0.4449
CD8_TCM	ENSG00000149346	20:10434703:T:C	28	11	-0.0574909	0.0106803	7.32904e-08	5	5	3	2	2	2	2	2	2	2	3	3		2	3	3	2	4	3	2	2	2	3	2	2	2	2	2	5
CD8_TCM	ENSG00000149474	20:18140117:G:A	28	7	0.0612742	0.0146246	2.79182e-05	3	4	2	2	2	2	2	2	2	2	3	2		2	3	2	2	3	2	2	2	3	2	2	2	2	2	2	4
CD8_TCM	ENSG00000149600	20:32712750:CTTT:C	28	18	0.0461969	0.00948236	1.10546e-06	3	3	3	3	3	2	3	3	3	2	3	3		2	3	3	2	3	3	3	2	3	3	2	2	2	2	2	3
CD8_TCM	ENSG00000149636	20:36773873:ACATGCGTACACCGCCGCCCGACGCG:A	28	10	-0.255032	0.0482847	1.27893e-07	4	4	4	4	2	2	3	2	2	2	4	2		2	4	2	2	3	2	4	2	2	2	2	2	2	2	2	4
CD8_TCM	ENSG00000158480	20:49970100:C:T	28	7	0.111851	0.0307823	0.000279463	3	3	3	2	2	2	2	2	2	2	2	2		2	3	2	2	3	2	2	2	2	2	3	2	2	2	2	3
CD8_TCM	ENSG00000166619	20:37398002:A:C	28	4	0.0892818	0.02352	0.000147049	3	2	2	2	2	2	2	2	2	2	3	2		2	2	2	2	3	2	2	2	2	2	2	2	2	2	2	3
CD8_TCM	ENSG00000166913	20:44932919:C:T	28	19	0.118103	0.0180074	5.43286e-11	3	3	3	3	4	2	3	3	2	2	3	4		2	3	3	3	3	3	3	2	3	4	3	2	2	2	2	4
CD8_TCM	ENSG00000168734	20:44529032:C:CTTTT	28	14	0.361153	0.044236	3.23451e-16	3	3	3	2	3	2	3	3	2	2	3	3		2	3	3	2	3	3	3	2	2	2	2	2	2	2	2	3
CD8_TCM	ENSG00000171222	20:36030108:C:A	28	17	-0.0839592	0.0240149	0.000472055	3	3	3	3	3	3	3	3	3	2	3	3		2	3	2	2	2	2	2	2	3	3	3	3	2	2	2	3
CD8_TCM	ENSG00000171456	20:32319561:G:GT	28	12	0.0209101	0.00568673	0.000235999	3	4	3	3	2	2	2	4	2	2	4	4		2	3	2	2	2	3	3	2	2	3	2	2	2	2	2	4
CD8_TCM	ENSG00000171552	20:31698388:A:G	28	8	0.0727059	0.0115339	2.90655e-10	3	3	3	2	2	2	2	2	2	2	4	3		2	3	2	2	2	5	2	2	2	2	2	2	2	2	2	5
CD8_TCM	ENSG00000171867	20:4661572:G:C	28	14	-0.0534988	0.00919866	6.02933e-09	4	3	3	2	3	2	2	4	2	2	3	3		2	3	2	2	3	3	3	2	3	3	2	2	2	2	2	4
CD8_TCM	ENSG00000171940	20:53558238:A:G	27	16	-0.0293239	0.00680442	1.63595e-05	3	3	3	3	2	2	3	2	2	2	3	3		2	3	3	2	3	4	3	2	1	3	3	3	2	2	2	4
CD8_TCM	ENSG00000171984	20:5745210:C:CT	28	19	-0.0769279	0.0116699	4.3403e-11	4	3	4	3	3	2	4	4	2	2	4	4		2	4	4	2	3	3	3	2	3	4	3	4	2	2	2	4
CD8_TCM	ENSG00000177410	20:49262572:C:T	28	20	0.083737	0.00613328	1.94043e-42	4	4	3	4	4	2	3	3	3	2	3	3		2	3	3	3	3	4	3	2	4	4	3	2	2	2	2	4
CD8_TCM	ENSG00000177732	20:284724:A:G	26	6	0.117425	0.0302654	0.000104522	3	3	1	2	2	2	2	2	2	2	3	3		2	3	2	2	2	2	2	2	2	1	2	2	2	2	2	3
CD8_TCM	ENSG00000179253	20:61719332:C:T	18	13	-0.272379	0.0333496	3.15157e-16	4	4	5	4	4	2	3	5	2	2	3	4		2	3	3	2	1	1	1	1	1	1	1	1	1	3	1	5
CD8_TCM	ENSG00000182463	20:52972308:T:C	27	15	0.389653	0.0541761	6.36892e-13	4	4	4	3	4	2	2	3	3	2	3	4		2	3	3	2	4	1	3	2	2	2	2	2	2	3	2	4	0.27595
CD8_TCM	ENSG00000182621	20:8152462:G:T	28	15	-0.143316	0.0210266	9.36495e-12	3	4	3	3	2	2	3	3	2	2	3	4		2	3	3	2	2	3	2	2	3	3	3	2	2	2	2	4
CD8_TCM	ENSG00000185019	20:3152182:T:G	28	15	0.077812	0.0183063	2.13246e-05	3	4	3	2	3	2	3	2	2	2	3	3		2	3	2	2	4	3	3	2	3	3	3	2	2	2	2	4
CD8_TCM	ENSG00000196421	20:63976725:T:G	9	7	1.12932	0.0427322	6.54627e-154	1	1	3	1	4	4	1	4	1	4	1	4		2	1	1	1	1	1	1	1	1	1	1	2	1	1	1	4
CD8_TCM	ENSG00000196562	20:47560968:C:CT	28	24	-0.323079	0.0186168	1.83619e-67	4	4	4	4	4	3	4	4	3	2	4	4		2	4	4	2	4	4	4	4	3	3	3	3	3	2	3	4
CD8_TCM	ENSG00000196700	20:63963816:A:G	27	14	-0.142282	0.0187828	3.58752e-14	4	4	4	2	4	2	2	4	2	2	2	3		2	4	4	3	4	3	3	2	3	1	2	2	2	2	2	4
CD8_TCM	ENSG00000196756	20:38430252:T:C	28	26	0.274885	0.0164625	1.36255e-62	4	4	4	4	4	3	3	3	3	2	4	4		3	4	3	4	4	4	4	3	4	4	4	4	3	3	2	4
CD8_TCM	ENSG00000196839	20:44648047:A:G	28	18	0.143246	0.0164678	3.36021e-18	3	3	4	4	3	2	3	4	3	2	3	4		2	3	3	2	3	3	3	2	3	3	2	2	2	2	2	4
CD8_TCM	ENSG00000197457	20:63641058:G:A	28	18	-0.168131	0.0106656	5.51557e-56	4	4	4	3	3	2	3	3	3	2	3	4		2	3	2	3	4	4	3	2	3	2	3	2	2	2	2	4
CD8_TCM	ENSG00000197670	20:53566986:CA:C	28	17	-0.128125	0.0253078	4.1345e-07	4	4	3	3	3	2	4	3	2	2	4	4		2	4	4	2	4	4	4	2	3	3	2	2	2	2	2	4
CD8_TCM	ENSG00000198026	20:45918537:T:C	28	10	0.0442606	0.00904614	9.94301e-07	5	3	2	3	3	2	3	4	3	2	4	2		2	2	2	2	2	2	2	2	3	2	2	2	2	2	2	5
CD8_TCM	ENSG00000198171	20:3209393:C:G	28	20	-0.08709	0.0123995	2.1612e-12	4	4	4	3	4	2	3	3	2	2	3	4		2	3	2	2	4	4	4	3	3	3	3	3	2	3	2	4
CD8_TCM	ENSG00000198276	20:63881643:A:G	28	13	0.0651225	0.014752	1.01258e-05	3	3	2	2	3	2	2	2	2	2	3	3		2	3	3	2	3	3	3	2	3	2	3	2	2	2	2	3
CD8_TCM	ENSG00000198646	20:34817118:A:G	28	7	-0.0251053	0.00737012	0.000658342	3	3	3	2	2	2	3	2	2	2	3	2		2	3	2	2	2	2	2	2	2	2	2	2	2	2	2	3
CD8_TCM	ENSG00000203896	20:63732650:A:ATG	28	17	-0.0618661	0.00596832	3.54982e-25	4	3	4	3	3	2	4	3	2	2	3	3		2	3	4	2	3	3	4	2	2	3	2	3	2	2	2	4
CD8_TCM	ENSG00000204070	20:45396535:A:G	28	18	0.0681553	0.0129669	1.47155e-07	4	3	4	2	3	2	4	4	2	2	4	3		2	3	3	2	4	3	3	2	4	3	3	3	2	2	2	4
CD8_TCM	ENSG00000205181	20:5570426:C:CAA	19	7	-0.203347	0.0453232	7.23699e-06	3	1	4	2	1	2	2	1	2	1	3	1		2	4	1	2	1	2	1	2	4	3	2	2	2	2	1	4
CD8_TCM	ENSG00000213742	20:25673820:C:T	28	12	-0.301425	0.0729759	3.62017e-05	3	3	3	2	2	2	2	3	2	2	3	3		2	3	2	2	3	3	3	2	3	2	2	2	2	2	2	3
CD8_TCM	ENSG00000214078	20:35624405:C:A	28	26	-0.231912	0.0136238	5.59264e-65	3	4	3	3	3	3	4	4	4	3	3	4		2	4	4	3	4	4	4	4	3	3	4	4	4	4	2	4
CD8_TCM	ENSG00000215529	20:32765121:T:C	26	16	-0.122952	0.0288468	2.02395e-05	3	3	2	4	4	2	2	3	2	2	3	3		2	4	3	2	3	3	3	1	3	3	2	3	1	2	2	4
CD8_TCM	ENSG00000223891	20:44211379:A:G	28	16	0.129576	0.0213231	1.22621e-09	4	4	3	3	4	2	3	4	2	2	4	4		2	3	2	2	4	3	3	2	3	3	2	2	2	2	2	4
CD8_TCM	ENSG00000225978	20:63102838:G:A	15	11	-0.302632	0.032822	2.96028e-20	4	4	4	4	4	2	4	4	1	1	4	4		2	4	2	2	1	1	1	1	1	1	1	1	1	1	1	4
CD8_TCM	ENSG00000226465	20:25779279:G:A	26	9	-0.295611	0.0857213	0.000563679	3	3	3	2	2	2	2	3	2	2	3	3		2	3	2	2	3	2	2	2	1	1	2	2	2	2	2	3
CD8_TCM	ENSG00000228340	20:60138799:G:A	27	17	-0.230093	0.0229697	1.28034e-23	4	4	4	3	4	2	3	4	2	2	4	4		2	3	4	2	4	4	4	2	1	4	4	2	2	2	2	4
CD8_TCM	ENSG00000228386	20:33929435:T:A	28	21	0.198681	0.0274446	4.50855e-13	3	3	3	5	4	2	5	5	2	2	3	3		2	3	3	3	3	4	3	2	3	5	3	5	2	4	2	5
CD8_TCM	ENSG00000230010	20:18209173:CCCACACCCACACGAACCTAGATGAATTCCTTCCACACCTTCTCCACACCCACACGAACCTAGACGATTCCTTCCACACCTTCCCCACACCCATTCT:C	27	5	0.477151	0.113582	2.6582e-05	3	3	2	2	2	2	2	2	2	2	3	3		2	2	2	2	2	2	2	2	1	2	2	2	2	2	2	3
CD8_TCM	ENSG00000231133	20:63102366:T:C	15	11	-0.284168	0.0329475	6.41607e-18	4	4	4	2	3	2	4	4	1	1	4	4		2	4	3	2	1	1	1	1	1	1	1	1	1	1	1	4
CD8_TCM	ENSG00000232388	20:18548261:TA:T	28	19	-0.0576931	0.00889137	8.66023e-11	4	4	3	4	4	2	4	4	2	2	4	4		2	4	3	2	3	3	4	2	3	3	3	3	2	2	2	4
CD8_TCM	ENSG00000234684	20:1325648:T:C	28	14	-0.0947392	0.0199488	2.04301e-06	3	3	4	4	2	2	2	2	2	2	3	3		2	3	2	2	3	3	4	2	4	4	4	2	2	2	2	4
CD8_TCM	ENSG00000234948	20:52424327:G:A	15	9	0.184589	0.0288122	1.48786e-10	3	3	3	3	3	2	2	3	2	2	3	3		2	1	1	2	1	1	1	1	1	1	1	1	1	1	1	3
CD8_TCM	ENSG00000235820	20:5604774:T:TACACACACACACAC	27	15	-0.346689	0.0764499	5.76434e-06	3	3	3	3	3	2	3	2	2	2	3	3		2	3	2	2	3	3	2	2	3	3	3	1	2	2	2	3
CD8_TCM	ENSG00000236388	20:34499228:A:C	24	18	0.379184	0.0416364	8.46657e-20	1	1	3	3	1	2	3	3	2	3	3	1		2	3	3	3	3	3	3	3	3	3	3	3	2	2	2	3
CD8_TCM	ENSG00000236559	20:31663207:T:A	28	10	0.112634	0.0161542	3.11558e-12	4	4	4	3	2	2	2	2	2	2	4	4		2	4	2	2	5	2	2	2	2	2	2	4	2	2	2	5
CD8_TCM	ENSG00000242372	20:35269908:A:C	28	20	0.0559248	0.0123382	5.82456e-06	4	3	3	4	2	2	3	4	2	2	4	4		2	4	2	4	3	4	4	4	3	3	4	2	4	3	2	4
CD8_TCM	ENSG00000244274	20:45444442:CTTCATGGGCTGAGGCCATTCCA:C	24	9	-0.126926	0.0286439	9.37327e-06	3	3	2	3	3	2	2	3	2	2	3	3		2	2	2	2	1	1	1	1	3	2	2	2	2	2	2	3
CD8_TCM	ENSG00000244687	20:50088785:C:CA	28	17	-0.0408607	0.00664298	7.70182e-10	4	4	4	4	3	2	4	3	2	2	4	3		2	3	2	2	4	3	3	2	3	2	3	2	2	3	2	4
CD8_TCM	ENSG00000260032	20:36139051:C:A	28	10	0.06253	0.0152178	3.97348e-05	4	3	4	2	4	2	2	2	2	2	3	3		2	2	2	2	3	4	2	2	3	2	2	2	2	2	2	4
CD8_TCM	ENSG00000260536	20:32832951:T:A	28	13	-0.0721692	0.013681	1.3266e-07	4	4	4	2	3	2	2	3	2	2	3	4		2	3	2	2	3	3	3	2	3	2	2	2	2	2	2	4
CD8_TCM	ENSG00000271303	20:653324:G:A	19	11	-0.305085	0.0379861	9.62949e-16	1	1	4	2	1	2	3	3	2	1	3	1		2	3	3	2	1	1	1	2	4	4	4	1	2	2	3	4	-0.00325
CD8_TCM	ENSG00000273148	20:18800945:CT:C	28	17	0.155127	0.0289758	8.61938e-08	3	3	3	3	4	2	3	3	2	2	4	3		2	4	3	2	4	4	3	2	3	3	2	2	2	2	2	4
CD8_TCM	ENSG00000273828	20:46422897:C:CA	28	6	-0.128525	0.0372136	0.000552946	3	4	2	2	2	2	2	2	2	2	2	2		2	2	2	2	2	3	3	2	2	3	2	2	2	2	2	4
CD8_TCM	ENSG00000275491	20:3807832:C:T	17	13	0.332769	0.0277866	4.75486e-33	4	4	4	4	4	2	4	4	3	2	4	4		2	1	4	2	1	1	1	3	1	1	1	1	1	1	1	4
CD8_TCM	ENSG00000277022	20:45428330:GTC:G	11	5	-0.225242	0.0500887	6.89635e-06	1	3	1	1	1	2	1	1	1	1	1	3		1	1	1	1	3	3	1	1	1	1	2	2	2	2	2	3
CD8_TCM	ENSG00000277301	20:32509517:C:CA	19	7	-0.181365	0.0307825	3.81949e-09	4	3	3	2	3	2	2	3	2	2	2	4		2	2	2	2	1	1	1	1	1	2	1	1	1	2	1	4
CD8_TCM	ENSG00000279082	20:21546627:A:C	9	6	-0.29064	0.0264103	3.62343e-28	4	4	4	1	4	2	1	1	4	1	1	1		2	1	1	1	1	1	1	2	1	1	1	1	1	1	1	4
CD8_TCM	ENSG00000285230	20:33957582:CAAA:C	28	10	-0.114232	0.0325193	0.000443499	3	3	2	2	2	2	2	3	2	2	3	3		2	3	2	2	3	2	2	3	3	2	2	2	2	2	2	3
CD8_TCM	ENSG00000286159	20:48652267:TA:T	27	16	-0.159822	0.0298543	8.6323e-08	3	1	3	3	4	2	4	3	2	2	3	4		2	4	3	2	3	4	4	2	3	3	2	2	2	2	2	4
CD8_TCM	ENSG00000286803	20:34817157:G:A	28	14	-0.0943256	0.0174217	6.15381e-08	3	3	3	3	3	2	3	2	2	2	3	3		2	3	2	2	3	2	2	2	3	3	3	2	2	2	2	3
CD8_TCM	ENSG00000289837	20:59010734:T:C	23	6	0.107594	0.0304373	0.000407893	3	3	3	2	2	2	2	2	2	2	4	2		2	4	2	2	1	1	1	2	1	1	2	2	2	2	2	4
CD8_TCM	ENSG00000289872	20:35647314:C:CA	28	12	0.117889	0.0253572	3.33342e-06	4	4	4	4	4	2	2	3	2	2	4	3		2	4	2	2	3	2	2	2	3	2	2	2	2	2	2	4
CD8_TCM	ENSG00000291067	20:58329056:C:CT	28	16	0.121248	0.0179854	1.56817e-11	3	4	3	3	3	2	2	3	3	2	3	3		2	3	3	2	3	3	2	2	2	3	2	3	2	2	2	4
CD8_TCM	ENSG00000141956	21:41855617:G:C	28	12	-0.0802123	0.0176464	5.47961e-06	3	3	2	3	2	2	3	2	2	2	3	3		2	3	3	2	3	2	3	2	3	2	2	2	2	2	2	3
CD8_TCM	ENSG00000142156	21:45886600:CGTGGTGAGGTGTGGAGGAGGCCTCATTGCCCCGGGTACCAAGGGCAGAGGAT:C	6	4	0.270559	0.0410769	4.49863e-11	1	3	1	1	1	1	3	2	1	1	1	4		1	1	1	1	1	1	1	1	1	1	1	1	1	2	1	4
CD8_TCM	ENSG00000142166	21:33338426:T:C	28	21	0.105336	0.0085971	1.62986e-34	3	3	3	3	3	3	3	3	3	2	3	3		2	3	4	3	3	3	3	2	3	2	4	3	2	2	2	4
CD8_TCM	ENSG00000142168	21:31746847:A:AT	28	7	-0.0297	0.0065657	6.08229e-06	3	3	2	2	2	2	3	2	2	2	3	2		2	3	2	2	2	2	2	2	2	3	2	2	2	2	2	3
CD8_TCM	ENSG00000142173	21:46093563:T:C	18	12	-0.32798	0.0258764	8.15309e-37	3	3	4	3	3	2	3	3	2	2	3	3		2	3	3	2	1	1	1	1	1	1	1	1	1	2	1	4
CD8_TCM	ENSG00000142178	21:43438624:G:T	28	14	-0.121702	0.0169572	7.12623e-13	4	4	4	2	4	2	3	2	2	2	4	3		2	3	3	2	3	2	2	2	3	3	3	2	2	2	2	4
CD8_TCM	ENSG00000142188	21:33453568:G:A	28	22	-0.199454	0.00926164	7.24185e-103	3	3	3	4	3	2	4	4	4	2	3	3		2	3	4	4	3	3	3	4	3	4	3	5	2	2	2	5
CD8_TCM	ENSG00000142197	21:36173978:C:T	27	18	-0.247748	0.0402345	7.38539e-10	4	1	4	4	4	2	4	4	2	2	4	3		2	4	4	2	3	3	3	3	3	3	3	2	2	2	2	4
CD8_TCM	ENSG00000142207	21:32402386:CT:C	28	9	0.21386	0.0500549	1.93286e-05	3	2	3	2	2	2	2	2	2	2	3	2		2	3	2	2	3	2	3	2	3	3	2	2	2	2	2	3
CD8_TCM	ENSG00000154642	21:17784313:G:C	28	16	0.0586708	0.0102324	9.81764e-09	3	4	3	2	4	2	2	2	2	2	3	3		2	3	2	2	4	3	4	2	5	3	5	3	2	5	2	5
CD8_TCM	ENSG00000154645	21:17819418:T:G	25	18	0.434425	0.0280256	3.41652e-54	4	4	4	3	4	2	3	4	4	2	3	4		2	3	3	2	4	4	3	3	1	1	3	2	2	1	2	4
CD8_TCM	ENSG00000154719	21:25615134:TTCTCTCTC:T	28	21	0.0806574	0.0155191	2.02211e-07	3	3	3	3	3	3	3	3	2	2	3	4		2	3	3	3	3	3	3	3	3	3	2	2	3	2	2	4
CD8_TCM	ENSG00000155307	21:14545240:A:T	27	22	0.12966	0.0131705	7.22249e-23	4	3	4	3	4	4	3	3	3	2	3	3		4	3	3	3	3	3	3	2	1	4	4	4	2	2	2	4
CD8_TCM	ENSG00000156253	21:29011361:G:C	28	15	-0.148405	0.0338332	1.15253e-05	3	3	3	2	3	2	3	2	2	2	3	3		2	3	3	2	3	2	3	2	3	3	3	2	2	2	2	3
CD8_TCM	ENSG00000156261	21:29073453:G:C	28	26	0.214014	0.0109787	1.24674e-84	4	4	4	3	3	3	4	4	2	3	4	4		2	3	4	4	4	4	3	3	4	3	3	3	3	3	3	4	0.0903
CD8_TCM	ENSG00000156265	21:29057655:TATATG:T	28	17	-0.156761	0.0171103	5.10439e-20	4	4	4	3	3	2	2	3	2	2	4	3		2	3	4	2	3	5	3	2	5	5	5	2	2	2	2	5
CD8_TCM	ENSG00000156273	21:29449447:C:G	28	18	0.476843	0.0178185	9.15924e-158	4	3	4	4	4	2	4	4	3	2	4	3		3	4	2	3	2	2	2	2	3	3	3	2	3	2	2	4
CD8_TCM	ENSG00000156299	21:31546187:TAA:T	26	15	0.0533321	0.0113804	2.78179e-06	4	3	3	1	2	4	3	3	2	2	4	3		2	3	3	4	2	2	4	2	1	3	3	2	2	2	2	4
CD8_TCM	ENSG00000157578	21:39401561:C:T	25	17	-0.340118	0.0353554	6.58535e-22	3	3	4	3	3	2	3	3	1	2	3	3		2	3	3	2	1	3	3	2	1	3	3	2	2	3	2	4
CD8_TCM	ENSG00000157601	21:41426246:A:C	28	20	-0.153993	0.016443	7.58637e-21	3	3	3	3	3	2	4	4	2	2	4	4		2	3	4	4	3	3	3	2	3	4	4	3	2	2	2	4	-0.20715
CD8_TCM	ENSG00000157617	21:41914181:G:A	28	13	-0.109832	0.0206034	9.78011e-08	3	3	3	2	2	2	2	2	2	3	3	3		2	3	3	2	3	2	3	2	3	3	2	2	2	2	2	3
CD8_TCM	ENSG00000159082	21:32708282:G:A	28	7	0.229984	0.0385126	2.34855e-09	4	4	3	2	2	2	2	2	2	2	3	4		2	3	2	2	2	2	2	2	2	2	2	2	2	2	2	4
CD8_TCM	ENSG00000159086	21:32792917:T:TA	28	14	-0.0283438	0.00858044	0.00095551	3	4	3	2	3	2	2	3	2	2	3	3		2	3	4	2	3	3	2	2	3	3	2	2	2	2	2	4
CD8_TCM	ENSG00000159110	21:33217358:CAA:C	28	20	0.0581686	0.00736983	2.95496e-15	3	3	3	3	3	2	3	3	2	2	3	3		2	3	3	2	3	3	3	2	3	3	3	3	2	3	2	3
CD8_TCM	ENSG00000159128	21:33512763:AT:A	28	18	-0.0605903	0.0116375	1.92485e-07	3	3	4	3	3	2	4	3	2	2	3	3		2	3	4	2	3	3	3	2	3	3	3	2	2	2	2	4
CD8_TCM	ENSG00000159228	21:36080401:C:A	28	19	-0.463176	0.065439	1.46277e-12	3	3	3	3	3	2	3	4	2	2	4	3		2	4	2	4	3	3	3	2	3	3	3	3	2	2	2	4
CD8_TCM	ENSG00000159231	21:36112764:A:C	27	20	-0.226486	0.0171336	6.83135e-40	4	4	4	3	4	2	4	3	4	2	3	4		2	3	4	3	3	3	3	1	3	3	3	2	2	2	2	4
CD8_TCM	ENSG00000159256	21:36298399:C:A	28	16	0.087817	0.00929403	3.42898e-21	4	4	4	4	4	2	4	3	2	2	4	4		2	4	2	2	4	3	4	2	2	3	3	2	2	2	2	4
CD8_TCM	ENSG00000159267	21:36966723:G:A	28	20	-0.116094	0.0106208	8.20667e-28	3	3	3	4	3	2	3	3	3	2	4	3		2	4	4	3	3	4	4	2	3	3	3	2	2	2	2	4	0.1773
CD8_TCM	ENSG00000160185	21:42434957:A:C	19	13	0.158173	0.0112078	3.1672e-45	4	4	4	4	4	2	4	4	4	2	4	4		2	4	3	2	1	1	1	2	1	1	1	1	1	2	1	4
CD8_TCM	ENSG00000160191	21:42738295:C:A	12	8	-0.423136	0.0300043	3.66573e-45	4	4	4	1	4	2	4	1	2	2	1	4		1	1	3	1	1	1	1	1	1	1	1	1	1	2	1	4
CD8_TCM	ENSG00000160193	21:42781659:A:C	28	10	0.0534635	0.0137843	0.000105063	3	3	2	2	2	2	2	2	2	2	3	2		2	3	2	2	3	3	3	2	3	3	2	2	2	2	2	3
CD8_TCM	ENSG00000160194	21:42903610:C:T	28	21	-0.149046	0.0189654	3.87689e-15	4	4	4	3	3	2	4	4	2	2	4	4		2	4	4	2	4	4	4	3	4	4	4	3	4	2	2	4
CD8_TCM	ENSG00000160201	21:43117124:C:G	28	19	-0.0423351	0.00677104	4.04259e-10	4	4	4	3	3	2	4	4	2	2	4	4		2	4	3	2	4	4	4	2	4	4	4	4	2	2	2	4
CD8_TCM	ENSG00000160208	21:43582028:C:A	28	7	0.0381972	0.0100073	0.000135122	3	3	3	2	2	2	2	2	2	2	2	2		2	2	2	2	3	3	2	2	2	3	2	2	2	2	2	3
CD8_TCM	ENSG00000160209	21:43734293:CAG:C	28	16	0.277993	0.016582	4.41842e-63	4	4	4	3	3	3	4	3	3	2	3	4		2	4	3	2	2	2	3	2	2	3	2	2	2	2	2	4
CD8_TCM	ENSG00000160213	21:43776442:CGCGCGGGGCGGG:C	28	28	-0.159335	0.00954092	1.30655e-62	4	4	4	4	4	4	4	4	4	4	4	4		4	4	4	4	4	4	4	4	3	3	3	4	3	4	4	4
CD8_TCM	ENSG00000160218	21:44007465:G:A	28	11	-0.0293608	0.00826736	0.000383172	4	4	4	3	3	2	4	4	2	2	4	3		2	4	2	2	2	2	2	2	2	2	2	2	2	2	2	4
CD8_TCM	ENSG00000160221	21:44070803:G:A	28	26	0.318031	0.0180855	3.21622e-69	3	3	3	3	3	3	3	3	4	3	3	3		3	3	4	4	3	3	4	4	4	4	3	4	2	4	2	4
CD8_TCM	ENSG00000160223	21:44264446:G:GTTTTTC	22	11	-0.110712	0.0259974	2.05729e-05	4	3	3	1	3	2	1	1	2	2	1	3		2	1	1	2	3	3	3	2	3	3	2	2	2	2	2	4
CD8_TCM	ENSG00000160224	21:44294637:T:C	5	2	-0.366526	0.0756708	1.27445e-06	3	1	1	1	1	2	1	1	1	1	1	1		2	1	1	1	1	1	1	2	1	1	1	1	1	1	1	3
CD8_TCM	ENSG00000160255	21:44908184:T:C	28	27	-0.301462	0.0125048	2.07181e-128	4	4	4	4	4	4	4	4	4	4	4	4		4	4	4	4	4	4	4	4	4	4	4	4	4	2	4	4
CD8_TCM	ENSG00000160256	21:44984812:C:T	28	12	-0.128501	0.0213565	1.77749e-09	4	4	3	2	2	2	2	2	2	2	4	3		2	4	2	2	3	2	3	2	4	3	3	2	2	2	2	4
CD8_TCM	ENSG00000160284	21:46184081:A:G	28	24	-0.650806	0.0319922	5.39446e-92	4	4	4	4	4	2	4	4	3	3	4	4		2	4	3	3	3	3	3	3	3	3	3	4	2	3	2	4	-0.024
CD8_TCM	ENSG00000160285	21:46237431:G:T	28	21	-0.186886	0.0223691	6.56181e-17	3	3	4	3	3	2	3	3	2	2	4	3		2	3	4	4	3	3	4	4	3	3	3	5	2	2	2	5
CD8_TCM	ENSG00000160294	21:46274798:G:A	28	19	0.0826836	0.00933636	8.28731e-19	4	4	3	4	4	2	3	4	4	2	4	4		2	3	2	2	4	3	3	2	4	4	4	3	2	2	2	4
CD8_TCM	ENSG00000160299	21:46347890:G:A	28	18	0.177532	0.0322895	3.83841e-08	3	3	3	3	2	2	3	3	2	2	3	4		2	3	3	3	3	3	3	2	3	3	2	3	2	2	2	4
CD8_TCM	ENSG00000160305	21:46544730:A:C	28	22	0.211254	0.00957455	6.99963e-108	3	3	4	3	3	2	3	3	3	3	3	3		3	3	3	3	3	3	3	2	2	3	2	3	3	2	2	4
CD8_TCM	ENSG00000160307	21:46619455:A:G	15	10	-0.776056	0.0521706	4.76495e-50	1	4	1	1	1	1	1	3	4	2	1	4		2	1	3	3	1	1	1	1	1	4	3	2	3	2	2	4
CD8_TCM	ENSG00000160310	21:46540580:T:C	28	25	0.162424	0.00965223	1.53061e-63	3	3	4	4	3	3	4	4	3	4	4	4		3	4	4	4	3	3	3	2	3	3	3	2	3	2	3	4
CD8_TCM	ENSG00000166979	21:32569787:C:T	28	17	0.30548	0.0283038	3.71793e-27	4	4	4	3	4	2	3	3	4	2	3	4		2	3	3	3	2	2	3	2	3	3	2	2	2	2	2	4
CD8_TCM	ENSG00000171189	21:29449447:C:G	28	19	0.827381	0.0375876	2.20657e-107	4	3	4	4	4	4	4	4	3	2	4	3		2	3	2	2	3	3	3	2	3	3	3	2	2	2	2	4
CD8_TCM	ENSG00000173276	21:41979620:C:T	28	13	-0.0450831	0.0111775	5.49827e-05	3	4	4	3	4	2	2	2	2	2	4	2		2	4	2	2	4	3	4	2	3	3	2	2	2	2	2	4
CD8_TCM	ENSG00000173638	21:45482059:A:C	25	10	-0.192265	0.0324968	3.29041e-09	4	4	2	1	3	2	2	2	2	2	1	4		2	1	3	2	3	2	3	2	3	3	2	2	2	2	2	4
CD8_TCM	ENSG00000177398	21:41969059:G:C	12	8	0.128024	0.0341523	0.000177806	3	3	1	1	3	3	1	1	2	1	1	3		2	1	1	1	1	1	3	2	1	3	1	1	1	2	1	3
CD8_TCM	ENSG00000180530	21:15068968:A:C	28	12	0.0747485	0.0119383	3.8198e-10	3	3	3	3	2	2	4	3	2	2	3	2		2	3	2	2	3	2	2	2	3	3	2	2	2	2	2	4
CD8_TCM	ENSG00000182093	21:39392060:T:G	28	22	-0.191333	0.0170606	3.44371e-29	4	4	4	4	3	2	4	3	3	2	4	3		2	4	4	3	4	4	3	2	4	4	4	3	2	3	2	4
CD8_TCM	ENSG00000182362	21:46326968:A:G	28	25	-0.314453	0.0192012	2.80428e-60	4	3	4	4	3	2	4	3	4	3	4	3		2	4	3	3	3	4	4	3	4	4	4	3	4	3	2	4
CD8_TCM	ENSG00000182586	21:45234269:AGAAGCGGCAGGCG:A	18	16	0.929531	0.0850515	8.37247e-28	4	4	4	4	4	2	4	4	4	1	4	4		2	1	4	3	1	1	4	3	1	1	1	4	1	1	1	4
CD8_TCM	ENSG00000182670	21:37068252:T:G	28	19	-0.0763916	0.00721921	3.62233e-26	4	4	4	4	4	2	4	4	2	2	4	4		2	3	3	2	3	3	4	2	3	3	3	3	2	2	2	4
CD8_TCM	ENSG00000182871	21:45479529:A:G	25	22	1.16841	0.0553013	4.39815e-99	3	3	4	1	4	4	4	4	4	2	4	3		2	3	3	3	1	3	3	3	3	3	3	3	1	3	2	4
CD8_TCM	ENSG00000183255	21:44857176:T:C	28	19	0.0592178	0.00997711	2.93188e-09	3	4	4	3	3	2	4	4	2	2	3	4		2	4	4	2	4	4	4	2	3	3	3	3	2	2	2	4
CD8_TCM	ENSG00000183486	21:41370285:C:A	28	20	-0.0515823	0.0115395	7.81961e-06	3	4	3	4	3	2	4	4	2	2	4	4		2	4	4	4	3	3	3	2	3	3	2	4	2	4	2	4
CD8_TCM	ENSG00000183527	21:39279638:CA:C	28	18	0.136418	0.0176003	9.12629e-15	3	3	4	3	3	4	3	3	2	2	4	3		2	3	3	2	3	2	2	2	3	3	3	3	2	2	2	4
CD8_TCM	ENSG00000183570	21:45868078:A:G	25	16	0.365357	0.0415513	1.45727e-18	3	3	4	1	3	2	3	3	2	3	1	3		2	1	3	2	3	3	3	3	3	3	2	2	2	2	2	4
CD8_TCM	ENSG00000184787	21:44801579:G:C	28	15	0.0357916	0.00813857	1.09362e-05	4	4	4	4	3	2	2	4	2	2	4	4		2	4	2	2	4	3	4	2	4	3	2	2	2	2	2	4	0.02005
CD8_TCM	ENSG00000185272	21:14241439:C:T	12	8	0.265793	0.0293638	1.40724e-19	4	4	3	1	4	1	1	1	2	1	1	4		1	1	2	1	3	2	3	1	1	1	1	1	1	2	1	4
CD8_TCM	ENSG00000185658	21:39337386:A:AT	28	14	0.0163459	0.00468553	0.000485583	3	3	3	3	2	2	3	2	2	2	3	3		2	3	2	2	3	3	2	2	3	3	3	2	2	2	2	3
CD8_TCM	ENSG00000185808	21:37073754:T:C	28	22	-0.147664	0.0131638	3.35015e-29	3	3	3	3	3	2	4	3	2	2	3	4		3	3	4	3	4	3	3	2	4	3	4	4	2	4	2	4
CD8_TCM	ENSG00000186866	21:45168189:A:T	28	7	-0.0663806	0.0168575	8.2249e-05	3	3	3	2	4	2	2	2	2	2	2	3		2	3	2	2	2	2	2	2	2	2	2	2	2	2	2	4
CD8_TCM	ENSG00000197381	21:45073088:G:A	28	17	-0.0516433	0.00972343	1.08894e-07	4	3	4	4	3	2	3	3	2	2	4	3		2	4	3	2	3	2	3	3	3	3	2	2	2	2	2	4
CD8_TCM	ENSG00000198743	21:33981946:A:C	28	21	-0.117443	0.0139058	3.02437e-17	3	3	3	3	4	2	3	3	3	2	3	3		2	3	3	2	3	3	3	3	3	3	3	3	2	2	2	4
CD8_TCM	ENSG00000205581	21:39424825:T:C	28	18	0.0457423	0.00715096	1.58815e-10	3	3	3	3	3	2	3	3	2	2	3	3		2	3	3	2	4	3	3	2	3	3	3	2	2	2	2	4
CD8_TCM	ENSG00000205670	21:34369403:A:G	28	5	-0.118436	0.0317895	0.000194839	4	2	2	2	2	2	2	2	2	2	4	2		2	4	2	2	2	2	2	2	2	2	3	2	2	2	2	4
CD8_TCM	ENSG00000205929	21:32731795:T:A	12	6	0.196733	0.0622425	0.00157366	3	3	3	1	3	2	1	1	2	1	1	2		1	1	2	1	1	3	1	1	1	1	1	2	1	2	1	3
CD8_TCM	ENSG00000205930	21:32772234:A:G	28	16	0.117726	0.0205738	1.05197e-08	4	4	4	4	3	2	4	2	2	2	4	3		2	4	3	2	3	3	3	2	3	3	2	2	2	2	2	4
CD8_TCM	ENSG00000214955	21:34224969:T:C	25	7	-0.162938	0.0407744	6.43959e-05	3	1	2	2	2	2	2	2	2	2	3	3		2	3	2	2	1	3	3	2	2	1	2	2	2	2	2	3
CD8_TCM	ENSG00000215424	21:46285612:T:TA	27	14	0.10194	0.0183342	2.69585e-08	1	3	4	3	2	2	2	4	2	2	4	3		2	3	2	2	3	4	4	2	3	4	2	3	2	2	2	4
CD8_TCM	ENSG00000223768	21:45229893:G:A	28	12	-0.131193	0.0205068	1.57891e-10	3	3	3	3	3	2	3	3	2	2	3	3		2	3	2	2	2	2	2	2	3	2	2	2	2	2	2	3
CD8_TCM	ENSG00000223799	21:33239687:A:G	28	10	-0.142766	0.0303855	2.62117e-06	4	4	3	2	3	2	2	2	2	2	4	3		2	3	2	2	2	2	2	2	3	3	2	2	2	2	2	4
CD8_TCM	ENSG00000224905	21:13940467:C:T	28	20	0.540122	0.0475108	6.00717e-30	4	4	4	4	4	2	4	4	2	2	4	4		2	4	4	4	4	4	2	4	4	4	4	3	2	2	2	4
CD8_TCM	ENSG00000225218	21:42849131:C:CCTCA	28	18	0.145119	0.0228049	1.9724e-10	3	4	3	2	4	2	4	3	2	2	3	3		2	3	3	3	3	3	3	2	3	3	3	2	2	2	2	4
CD8_TCM	ENSG00000225331	21:44075815:C:T	22	9	0.334857	0.0901519	0.00020372	3	3	3	1	2	2	1	2	2	2	1	3		2	1	1	1	3	3	2	2	3	3	2	2	2	2	2	3
CD8_TCM	ENSG00000227039	21:44929116:T:C	28	18	0.117451	0.013557	4.57514e-18	3	3	3	3	3	2	3	4	2	2	3	4		2	3	3	2	3	3	3	2	4	4	3	2	2	2	2	4
CD8_TCM	ENSG00000228318	21:41426246:A:C	27	11	-0.20403	0.0316449	1.1373e-10	4	3	2	3	2	2	2	2	2	1	4	2		2	3	2	2	2	2	3	2	4	3	4	3	2	2	2	4
CD8_TCM	ENSG00000228677	21:37278233:G:GC	27	16	0.100488	0.0266201	0.000160077	3	3	3	2	2	2	3	3	2	2	3	3		2	3	3	3	3	3	3	2	1	3	3	2	2	2	2	3
CD8_TCM	ENSG00000230212	21:36175752:T:C	8	7	-0.473883	0.0626409	3.87648e-14	3	3	1	1	1	1	1	1	1	2	1	3		1	1	1	1	1	3	3	1	1	1	3	1	1	1	1	3
CD8_TCM	ENSG00000232855	21:28727731:G:T	28	18	0.176481	0.0180256	1.23622e-22	3	3	4	3	4	2	4	3	2	2	4	3		2	3	3	3	3	4	3	2	2	4	2	3	2	2	2	4
CD8_TCM	ENSG00000236830	21:36155066:TA:T	28	13	-0.0943299	0.0148522	2.13592e-10	3	3	5	3	3	2	2	2	2	2	3	3		2	3	2	2	3	3	2	2	3	3	2	2	2	2	2	5
CD8_TCM	ENSG00000237232	21:42008342:C:CA	28	7	-0.0901665	0.0216202	3.03966e-05	3	3	2	2	2	2	2	2	2	2	2	3		2	2	2	2	3	2	2	2	3	3	2	2	2	2	2	3
CD8_TCM	ENSG00000237484	21:24340506:A:G	28	8	-0.208757	0.057289	0.0002685	3	3	2	2	2	2	2	2	2	2	3	2		2	3	2	2	3	3	3	2	2	2	2	2	2	2	2	3
CD8_TCM	ENSG00000237945	21:33931656:T:C	28	20	0.233312	0.0121342	2.1723e-82	4	4	4	4	4	4	4	4	4	2	4	4		3	3	3	3	2	3	3	2	3	3	2	2	2	2	2	4
CD8_TCM	ENSG00000240770	21:17784313:G:C	22	12	0.255118	0.0270097	3.53998e-21	4	3	3	3	3	2	3	3	2	2	3	4		2	3	1	2	1	1	1	2	3	1	2	1	2	2	2	4
CD8_TCM	ENSG00000241837	21:33902895:G:A	28	17	0.0347665	0.00625595	2.73891e-08	4	3	4	3	3	2	2	3	2	2	3	3		2	4	3	2	4	4	4	2	4	4	4	2	2	2	2	4
CD8_TCM	ENSG00000241945	21:44088801:G:A	28	11	0.11561	0.0277691	3.13747e-05	3	3	2	2	2	2	3	3	3	2	3	2		2	3	2	2	3	2	2	2	4	3	2	2	2	2	2	4
CD8_TCM	ENSG00000242220	21:32569787:C:T	26	18	0.728174	0.0400529	7.39413e-74	4	4	4	1	4	4	4	4	4	4	4	4		2	4	4	4	1	3	3	2	3	2	2	2	2	2	2	4
CD8_TCM	ENSG00000243646	21:33262748:G:GT	28	23	0.0894584	0.0108231	1.39074e-16	3	4	3	3	4	2	3	3	4	2	4	3		2	4	4	3	3	3	3	3	3	3	3	4	2	3	2	4
CD8_TCM	ENSG00000243927	21:33981946:A:C	28	21	-0.0871446	0.00997617	2.43069e-18	4	3	3	3	3	4	3	3	3	2	3	3		2	3	3	2	3	3	3	3	3	3	2	3	2	2	2	4
CD8_TCM	ENSG00000256073	21:32400936:C:T	28	15	0.286032	0.0426379	1.96775e-11	3	3	3	3	3	2	3	3	2	2	3	4		2	3	3	2	2	3	2	2	3	3	2	2	2	2	2	4
CD8_TCM	ENSG00000273199	21:36407192:C:T	17	5	-0.200852	0.0414618	1.27083e-06	3	3	1	1	2	2	1	1	2	1	1	2		2	3	1	2	1	1	1	2	3	1	2	2	2	2	2	3
CD8_TCM	ENSG00000278932	21:9366796:A:G	28	18	0.217086	0.0378783	9.97594e-09	4	4	4	4	4	2	3	4	2	2	4	4		2	4	4	2	4	3	3	2	3	4	4	2	2	2	2	4
CD8_TCM	ENSG00000286018	21:29118852:G:T	27	10	-0.0707443	0.0222595	0.00148214	3	5	2	2	3	2	2	2	2	2	3	3		2	3	2	2	3	2	3	3	1	2	2	2	2	2	2	5
CD8_TCM	ENSG00000286153	21:34898114:C:T	28	15	-0.0931362	0.0143304	8.07471e-11	4	4	3	3	3	2	3	4	2	2	3	3		2	3	3	2	3	3	3	2	2	2	2	2	2	2	2	4
CD8_TCM	ENSG00000289001	21:36087703:C:T	22	12	0.174451	0.0329165	1.15928e-07	3	3	3	3	3	2	3	3	2	2	3	3		2	3	2	2	1	1	1	2	1	3	2	1	2	2	1	3
CD8_TCM	ENSG00000291050	21:9105776:C:CA	25	20	0.209406	0.0223305	6.75014e-21	4	1	4	1	3	2	4	3	4	2	1	3		2	4	3	3	4	3	3	3	4	3	4	4	2	4	2	4
CD8_TCM	ENSG00000291280	21:13980370:C:T	21	20	0.471436	0.038701	3.90083e-34	4	4	4	1	3	3	3	4	4	3	1	4		3	1	3	3	4	4	3	3	1	1	1	3	3	2	1	4
CD8_TCM	ENSG00000025708	22:50526017:A:T	27	21	0.253575	0.0224042	1.06649e-29	1	4	4	4	3	2	4	4	2	2	4	4		2	4	3	2	4	3	3	3	3	3	3	3	3	4	2	4
CD8_TCM	ENSG00000054611	22:46789129:C:CT	28	12	0.0211254	0.00483326	1.23764e-05	3	3	2	3	2	2	3	3	2	2	3	2		2	3	3	2	5	3	4	2	2	2	2	2	2	2	2	5
CD8_TCM	ENSG00000069998	22:17149499:G:C	28	18	0.194774	0.0145758	9.97438e-41	4	4	4	4	5	2	4	4	2	2	4	4		2	4	5	2	4	4	4	2	4	4	3	2	2	2	2	5
CD8_TCM	ENSG00000070413	22:19095223:G:A	26	16	0.0835911	0.00992682	3.74126e-17	1	4	4	1	3	2	3	3	2	2	4	4		2	3	3	2	4	3	3	2	3	3	3	2	2	2	2	4
CD8_TCM	ENSG00000075240	22:46669187:A:C	28	19	-0.126819	0.0294449	1.65476e-05	3	3	4	3	3	2	3	2	2	3	3	2		2	3	3	3	3	3	3	2	3	3	3	3	2	2	2	4
CD8_TCM	ENSG00000075275	22:46364806:G:C	19	9	0.754314	0.0721303	1.35148e-25	3	3	3	1	1	1	2	4	1	2	1	1		2	1	3	2	4	3	4	2	1	1	2	2	2	2	2	4
CD8_TCM	ENSG00000079974	22:50781400:A:AAG	26	15	0.223537	0.0251382	5.98394e-19	4	4	4	1	3	2	3	4	2	2	3	4		2	4	3	2	1	3	4	2	4	4	2	2	2	2	2	4
CD8_TCM	ENSG00000093000	22:45168898:A:T	26	12	0.0606802	0.0125997	1.46455e-06	3	3	1	2	3	2	3	2	2	3	3	3		2	1	2	2	2	3	2	2	3	3	4	2	2	2	2	4
CD8_TCM	ENSG00000093010	22:19951909:G:A	27	13	-0.0402065	0.0101519	7.47912e-05	3	3	2	2	2	2	2	2	2	2	2	4		2	3	3	2	3	3	3	3	1	3	3	3	2	2	2	4
CD8_TCM	ENSG00000099901	22:20131820:T:TCCG	28	5	0.0586845	0.0151476	0.000106979	3	3	2	2	2	2	2	2	2	2	2	2		2	2	2	2	2	3	2	2	2	3	2	2	2	2	2	3
CD8_TCM	ENSG00000099917	22:20570393:CT:C	28	13	-0.0314684	0.00619427	3.76952e-07	3	3	3	2	3	2	2	3	2	2	3	2		2	3	3	2	3	3	2	2	4	3	2	2	2	2	2	4
CD8_TCM	ENSG00000099937	22:20857802:C:G	27	20	0.26177	0.0341004	1.63534e-14	3	3	3	3	3	2	3	3	2	3	3	3		2	4	3	3	1	3	3	2	3	3	3	3	2	2	2	4
CD8_TCM	ENSG00000099940	22:20941503:GTGTGTT:G	28	18	0.0768165	0.013529	1.36361e-08	3	3	3	3	3	2	3	3	2	2	4	2		2	3	3	3	3	3	3	2	3	3	3	2	2	2	2	4
CD8_TCM	ENSG00000099956	22:23818135:T:TGG	28	17	-0.0910444	0.0158492	9.22413e-09	3	3	3	4	3	3	2	2	2	2	3	3		2	3	3	2	3	3	3	2	4	3	2	3	2	2	2	4
CD8_TCM	ENSG00000099968	22:17751769:G:A	27	11	0.0464053	0.0119731	0.000106281	3	3	2	3	2	2	2	2	2	2	1	2		2	3	2	2	2	3	3	2	3	3	3	3	2	2	2	3
CD8_TCM	ENSG00000099977	22:23993034:C:A	27	23	0.0968586	0.00784762	5.35178e-35	4	3	3	3	3	2	4	4	3	2	3	3		2	1	3	3	3	3	3	2	3	3	3	3	3	3	3	4
CD8_TCM	ENSG00000099985	22:30300755:C:A	19	10	-0.24246	0.0318986	2.9393e-14	4	3	4	3	2	2	4	4	1	2	4	3		2	3	2	2	1	1	1	1	2	1	2	1	1	2	1	4
CD8_TCM	ENSG00000099991	22:23943487:G:A	26	10	0.0262125	0.00632423	3.40138e-05	3	1	3	2	2	2	2	2	2	2	3	3		2	1	3	2	4	3	3	2	2	3	2	2	2	2	2	4
CD8_TCM	ENSG00000099992	22:30401680:A:ATTT	26	10	-0.112784	0.0149359	4.31239e-14	4	4	4	1	4	2	3	3	2	2	4	3		2	3	2	2	1	2	2	2	2	2	2	2	2	2	2	4
CD8_TCM	ENSG00000099995	22:30394246:GT:G	26	8	0.0421598	0.00916322	4.20502e-06	4	4	2	1	4	2	2	3	2	2	3	2		2	3	2	2	2	3	2	2	1	2	2	2	2	2	2	4
CD8_TCM	ENSG00000099999	22:30401186:G:GATTT	27	11	-0.0892927	0.0185431	1.46898e-06	3	3	3	1	2	2	2	3	2	2	3	3		2	3	2	2	3	3	3	2	2	2	2	2	2	2	2	3
CD8_TCM	ENSG00000100003	22:30342598:T:C	28	15	-0.113761	0.0163192	3.14685e-12	4	4	4	3	4	2	3	3	2	2	3	4		2	3	2	2	3	3	2	2	3	3	2	2	2	2	2	4
CD8_TCM	ENSG00000100014	22:24271081:C:T	27	16	0.0981287	0.0162807	1.66715e-09	4	4	1	4	4	2	4	4	2	2	4	4		2	4	2	2	3	3	4	2	4	4	3	2	2	2	2	4	0.06085
CD8_TCM	ENSG00000100023	22:21659370:TAAA:T	27	14	-0.0410042	0.0122355	0.000804464	3	4	3	3	2	2	3	3	3	2	3	2		2	3	3	3	3	2	2	2	3	1	2	2	2	2	2	4
CD8_TCM	ENSG00000100024	22:24452492:A:G	19	13	-0.382971	0.0344116	9.05001e-29	4	4	1	1	4	1	3	3	3	1	4	4		2	1	1	2	4	3	4	2	1	3	2	1	1	2	2	4
CD8_TCM	ENSG00000100027	22:21735566:CCA:C	28	17	-0.158018	0.0210829	6.62428e-14	3	4	3	3	4	2	2	4	3	2	3	3		2	3	3	2	3	3	3	2	2	5	2	3	2	2	2	5
CD8_TCM	ENSG00000100028	22:24580142:C:A	27	17	0.0320764	0.00845506	0.000148388	3	1	3	3	3	2	3	3	2	2	3	3		2	3	3	2	3	3	3	2	3	4	3	2	2	2	2	4
CD8_TCM	ENSG00000100031	22:24607967:G:A	26	17	-0.183888	0.0252059	2.97692e-13	4	3	4	3	4	4	3	4	2	2	1	2		2	4	3	4	1	3	4	2	3	4	4	2	2	2	2	4	-0.0745
CD8_TCM	ENSG00000100036	22:30653977:G:T	28	15	-0.166854	0.0389196	1.80974e-05	3	3	4	2	4	2	3	3	2	2	3	2		2	3	2	2	3	2	3	2	4	3	4	2	4	2	2	4
CD8_TCM	ENSG00000100055	22:37284947:TG:T	28	16	-0.055234	0.0105498	1.64499e-07	4	4	4	3	4	2	3	2	2	2	3	3		2	3	3	2	3	3	3	2	3	3	2	2	2	2	2	4
CD8_TCM	ENSG00000100056	22:19145591:C:A	28	11	0.0832302	0.0212949	9.28852e-05	4	3	2	2	3	2	2	2	2	2	4	4		2	4	2	2	3	3	2	2	3	3	2	2	2	2	2	4
CD8_TCM	ENSG00000100075	22:19181103:T:C	28	19	-0.116827	0.0155776	6.39778e-14	4	3	3	4	4	2	4	4	3	2	3	4		2	3	3	4	3	3	3	2	2	3	5	2	2	2	2	5
CD8_TCM	ENSG00000100077	22:25474070:C:G	27	14	-0.397983	0.0541244	1.93635e-13	3	3	3	4	3	2	3	3	2	2	1	2		2	3	2	2	3	3	3	2	3	3	2	2	2	2	2	4
CD8_TCM	ENSG00000100083	22:37655198:G:A	27	12	0.0523766	0.00979926	9.04416e-08	3	3	2	2	3	2	4	2	2	2	3	3		2	1	3	2	2	3	3	2	3	3	2	2	2	2	2	4
CD8_TCM	ENSG00000100084	22:19531908:CA:C	27	7	-0.056346	0.0156796	0.000326167	3	3	2	2	3	2	3	2	2	2	1	2		2	3	2	2	3	2	2	2	2	2	2	2	2	2	2	3
CD8_TCM	ENSG00000100092	22:37607635:CT:C	28	18	-0.0463185	0.0120984	0.000128939	3	3	3	3	2	2	3	3	2	2	3	3		2	3	3	3	3	3	2	2	3	3	3	2	3	2	2	3
CD8_TCM	ENSG00000100097	22:37682195:G:A	27	19	0.139475	0.0313034	8.36591e-06	3	3	3	3	3	2	3	3	3	2	3	3		2	1	3	2	3	2	3	2	3	3	3	2	3	3	2	3
CD8_TCM	ENSG00000100100	22:31356075:C:G	27	12	-0.0671948	0.00811969	1.27884e-16	3	3	3	2	3	2	2	2	4	2	3	3		2	3	3	2	1	2	3	2	4	2	2	2	2	2	2	4
CD8_TCM	ENSG00000100106	22:37845021:CA:C	27	17	0.0799556	0.0126053	2.2532e-10	3	3	1	3	3	2	3	3	2	2	3	3		2	3	3	2	4	3	3	2	3	3	3	2	2	2	2	4
CD8_TCM	ENSG00000100109	22:26513892:C:CA	28	20	-0.184501	0.0192943	1.14986e-21	3	3	3	3	3	2	3	4	2	2	3	3		2	3	3	3	4	4	3	2	3	4	3	3	2	2	2	4
CD8_TCM	ENSG00000100124	22:37844361:G:C	26	13	0.15374	0.0335455	4.58285e-06	4	4	1	2	3	2	4	2	2	2	3	4		2	1	2	2	3	4	4	2	4	4	4	2	2	2	2	4	0.59405
CD8_TCM	ENSG00000100129	22:37985818:AACACAC:A	28	11	-0.0206369	0.00606774	0.000671192	3	2	2	2	2	2	2	3	2	2	3	2		2	3	2	2	3	3	3	2	3	3	3	2	2	2	2	3
CD8_TCM	ENSG00000100138	22:41712249:C:T	26	16	-0.028083	0.00599484	2.80608e-06	3	3	3	3	4	1	4	4	2	2	4	4		2	3	4	2	3	3	2	2	3	1	2	2	2	3	2	4
CD8_TCM	ENSG00000100147	22:41837858:CA:C	28	16	0.0525466	0.0110279	1.88983e-06	3	3	3	3	2	2	2	3	2	2	3	2		2	2	3	2	3	3	3	3	3	3	3	3	2	2	2	3
CD8_TCM	ENSG00000100154	22:28674265:G:GTT	27	24	0.692088	0.046671	9.50545e-50	3	3	4	3	3	2	3	4	4	2	1	3		2	3	3	3	4	3	3	3	3	3	3	4	3	3	3	4
CD8_TCM	ENSG00000100162	22:41948293:G:A	23	16	-0.106888	0.0212872	5.13416e-07	3	3	3	3	3	3	2	3	2	1	3	3		2	3	2	3	4	3	3	3	1	1	1	1	2	2	2	4
CD8_TCM	ENSG00000100201	22:38481770:AC:A	28	23	-0.0418576	0.00449083	1.15596e-20	3	3	3	4	3	2	3	4	4	2	4	3		2	4	3	4	3	4	4	4	4	4	3	3	4	2	2	4
CD8_TCM	ENSG00000100207	22:42423725:C:CTT	28	12	-0.0343686	0.0089619	0.000125582	3	2	3	3	3	2	3	3	2	2	3	2		2	3	2	3	3	2	3	2	2	2	2	2	2	2	2	3
CD8_TCM	ENSG00000100216	22:38626865:C:CAAAAAA	28	4	-0.112126	0.0265245	2.36536e-05	3	3	2	2	2	2	2	2	2	2	2	2		2	2	2	3	2	2	2	2	2	2	2	2	2	2	2	3
CD8_TCM	ENSG00000100218	22:23070353:T:TGGCGGCG	25	6	0.127254	0.0293837	1.48602e-05	3	3	2	2	2	2	2	2	2	2	3	2		2	3	2	2	3	2	2	2	1	1	2	1	2	2	2	3
CD8_TCM	ENSG00000100219	22:28809088:A:G	27	18	0.0860417	0.0084324	1.90856e-24	3	3	3	4	4	2	4	3	3	2	1	3		2	4	2	3	3	3	3	2	5	3	2	3	2	2	2	5
CD8_TCM	ENSG00000100221	22:38725247:A:G	26	15	-0.0423322	0.00959959	1.03471e-05	1	3	4	3	3	3	3	3	2	2	3	3		2	3	2	3	3	3	2	2	1	2	3	2	2	2	2	4
CD8_TCM	ENSG00000100225	22:32498964:GTTTGT:G	27	15	0.0547104	0.00818349	2.30196e-11	4	4	4	3	3	1	3	4	2	2	3	3		2	3	3	2	4	2	2	2	4	4	2	2	2	2	2	4
CD8_TCM	ENSG00000100226	22:38678574:GT:G	28	18	0.0891941	0.0222232	5.9811e-05	4	4	3	3	3	2	3	3	2	2	3	3		2	3	3	3	3	3	3	2	3	3	2	2	2	2	2	4
CD8_TCM	ENSG00000100227	22:42655695:C:CACACACACACACAT	27	9	-0.0428309	0.0118535	0.000302263	3	3	3	3	2	2	3	2	2	2	3	2		2	1	2	2	3	2	2	2	2	3	2	2	2	2	2	3
CD8_TCM	ENSG00000100239	22:50394600:TA:T	28	16	0.0281781	0.00619864	5.47143e-06	3	3	3	3	2	2	3	3	3	2	3	3		2	3	2	3	3	2	2	2	3	3	3	2	2	2	2	3
CD8_TCM	ENSG00000100242	22:38702180:CT:C	28	12	0.0301053	0.00688306	1.2209e-05	3	4	4	3	4	2	2	2	2	2	4	3		2	4	2	2	4	2	2	2	3	2	2	4	2	2	2	4
CD8_TCM	ENSG00000100246	22:38751230:A:C	27	3	0.142323	0.0407017	0.000471006	3	2	2	2	2	2	2	2	2	2	1	2		2	3	2	2	2	2	2	2	2	2	2	2	2	2	2	3
CD8_TCM	ENSG00000100266	22:43014354:ACACACACACACCACCCCCCCCCC:A	28	19	-0.108927	0.00931553	1.38319e-31	3	4	3	3	3	2	4	3	3	2	4	4		2	4	3	3	3	2	3	2	2	3	2	3	2	3	2	4
CD8_TCM	ENSG00000100271	22:43082706:ACT:A	27	11	-0.111482	0.0176226	2.515e-10	3	3	1	3	3	2	3	3	2	2	4	3		2	4	2	2	2	2	2	2	2	3	2	2	2	2	2	4
CD8_TCM	ENSG00000100281	22:35246344:G:A	27	6	0.0455882	0.0113143	5.59535e-05	3	4	2	2	2	2	2	2	2	2	4	2		2	4	2	2	2	2	2	2	3	1	2	2	2	2	2	4
CD8_TCM	ENSG00000100290	22:43110747:C:A	16	6	-0.23506	0.0341168	5.58509e-12	4	1	4	1	1	2	1	3	2	1	1	4		2	1	1	2	1	1	2	3	1	1	2	2	2	2	2	4	-0.14655
CD8_TCM	ENSG00000100294	22:43137509:A:C	27	17	-0.175033	0.0270822	1.02629e-10	3	3	3	2	3	2	3	4	2	2	3	4		2	1	3	3	3	3	3	2	3	3	3	2	2	2	2	4
CD8_TCM	ENSG00000100296	22:29576013:C:CT	28	9	-0.054073	0.0131514	3.92977e-05	3	4	2	2	2	2	2	2	2	2	3	3		2	3	2	2	2	2	4	2	3	3	2	2	2	2	2	4
CD8_TCM	ENSG00000100298	22:39097351:C:T	18	11	-0.354795	0.0483213	2.09782e-13	4	1	4	3	2	2	3	3	3	2	4	1		2	3	3	2	1	1	3	2	1	1	1	1	2	1	1	4	-0.17995
CD8_TCM	ENSG00000100299	22:50625049:T:C	28	19	-0.276354	0.0337642	2.72726e-16	4	4	4	4	4	2	3	4	2	2	4	4		2	4	3	2	4	4	4	3	4	4	4	2	2	2	2	4
CD8_TCM	ENSG00000100300	22:43153733:T:A	27	22	-0.0823577	0.00689877	7.49688e-33	4	1	4	3	4	3	3	4	3	2	3	4		3	3	3	3	4	3	3	3	5	3	3	2	2	2	2	5
CD8_TCM	ENSG00000100304	22:43187592:T:C	28	16	-0.129039	0.0235045	4.02031e-08	4	4	4	4	3	2	2	4	2	2	4	4		2	3	2	2	3	3	4	2	3	3	3	2	2	2	2	4	0.02825
CD8_TCM	ENSG00000100311	22:39240923:A:G	11	10	0.207027	0.034958	3.17723e-09	4	1	4	3	4	1	3	4	1	1	3	1		1	1	1	1	1	1	1	1	1	1	3	3	1	1	2	4
CD8_TCM	ENSG00000100321	22:39351666:T:A	20	18	1.02591	0.0474903	1.69867e-103	1	1	1	3	1	1	4	4	1	2	1	4		3	4	4	3	3	3	3	3	1	3	3	4	4	4	2	4
CD8_TCM	ENSG00000100324	22:39441069:CA:C	27	9	0.10725	0.0164683	7.38926e-11	1	3	3	3	2	2	2	3	2	2	3	3		2	3	2	2	2	2	3	2	2	2	2	2	2	2	2	3
CD8_TCM	ENSG00000100347	22:43955471:T:C	28	16	-0.125052	0.0180533	4.30371e-12	3	4	4	4	2	2	3	4	2	2	4	4		2	4	2	2	4	4	4	2	4	4	4	2	2	2	2	4	0.0363
CD8_TCM	ENSG00000100348	22:36495739:G:C	27	16	-0.0758667	0.00983264	1.20229e-14	3	3	3	4	2	2	3	3	2	2	3	3		2	3	3	2	3	3	3	2	3	1	3	2	2	2	2	4
CD8_TCM	ENSG00000100351	22:39940383:GT:G	27	14	0.0534961	0.00648001	1.51188e-16	3	3	3	3	4	1	3	3	2	2	3	3		2	3	2	2	3	3	2	2	2	2	2	2	2	3	2	4
CD8_TCM	ENSG00000100360	22:36821807:G:T	28	18	-0.0958445	0.0198812	1.42942e-06	3	3	3	3	3	2	3	3	2	2	3	3		2	3	2	3	3	3	3	2	3	3	3	2	2	2	2	3
CD8_TCM	ENSG00000100364	22:45246980:G:T	28	22	0.285265	0.0197209	2.01267e-47	3	3	4	4	3	3	4	4	4	2	4	3		4	3	3	2	3	4	3	2	3	3	3	3	2	2	2	4
CD8_TCM	ENSG00000100365	22:36874083:C:T	23	16	-0.302741	0.0228395	4.21396e-40	3	1	3	3	3	1	3	3	1	2	4	1		2	1	3	2	3	3	3	2	3	3	3	2	2	3	2	4
CD8_TCM	ENSG00000100372	22:40819179:A:G	28	10	-0.131526	0.0326764	5.69489e-05	4	3	2	2	2	2	2	2	2	2	4	3		2	4	2	2	3	3	4	2	3	2	2	2	2	2	2	4	-0.0682
CD8_TCM	ENSG00000100376	22:45340272:G:A	26	25	-0.639559	0.0218401	1.67264e-188	3	1	3	3	3	2	3	3	3	4	3	3		4	1	3	4	3	3	3	4	3	3	3	4	3	4	4	4
CD8_TCM	ENSG00000100387	22:40976692:T:C	28	6	0.029353	0.00622465	2.40986e-06	3	2	3	2	2	2	2	2	2	2	4	2		2	3	2	2	2	2	2	2	2	4	2	2	2	2	2	4
CD8_TCM	ENSG00000100395	22:41185618:C:CAA	27	8	0.0538308	0.0132955	5.14822e-05	3	3	2	2	2	1	2	2	2	2	3	3		2	3	2	2	2	2	2	2	4	2	3	2	2	2	2	4
CD8_TCM	ENSG00000100410	22:41389512:T:TG	27	17	0.0546347	0.0122729	8.52086e-06	4	4	3	2	3	2	3	4	2	2	4	3		2	3	4	2	4	4	4	3	3	1	3	2	2	2	2	4
CD8_TCM	ENSG00000100417	22:41562406:C:CA	28	16	0.0614631	0.0137498	7.8184e-06	3	3	3	3	2	2	3	3	2	2	3	2		2	3	3	2	3	3	3	2	3	3	3	2	2	2	2	3
CD8_TCM	ENSG00000100422	22:46749381:G:A	26	15	-0.0785897	0.00856974	4.70341e-20	1	1	4	4	4	2	3	4	2	2	4	4		2	4	4	2	3	4	3	2	3	3	2	2	2	2	2	4
CD8_TCM	ENSG00000100425	22:49837842:C:T	28	19	-0.0695786	0.0130315	9.33158e-08	4	4	3	3	3	2	3	2	2	2	3	3		2	3	3	3	3	3	4	2	3	3	3	3	2	2	2	4
CD8_TCM	ENSG00000128191	22:20074530:A:ATT	28	9	0.211951	0.0282375	6.09631e-14	3	3	2	3	2	2	4	2	2	2	4	3		2	4	2	2	3	2	2	2	2	2	2	2	2	2	2	4
CD8_TCM	ENSG00000128245	22:31964774:T:TTTGTTTG	27	18	0.135408	0.012458	1.61679e-27	3	3	3	4	3	2	3	3	3	2	4	3		2	4	4	2	3	3	3	2	3	1	2	4	2	2	2	4
CD8_TCM	ENSG00000128253	22:32182239:C:A	2	2	-0.323437	0.0348084	1.51528e-20	4	1	1	1	1	1	1	1	1	1	1	1		1	1	1	1	1	1	1	1	1	1	1	1	1	1	1	4
CD8_TCM	ENSG00000128271	22:24382704:CAAAAAA:C	24	5	0.234089	0.0764566	0.00220069	3	3	1	2	2	2	2	2	2	2	3	2		2	1	2	2	2	2	3	2	2	1	2	2	2	2	1	3
CD8_TCM	ENSG00000128272	22:39526734:A:G	27	15	0.0385241	0.00914085	2.50337e-05	1	3	4	2	4	2	3	4	2	2	3	3		2	3	2	3	2	3	4	2	3	3	2	2	2	3	2	4
CD8_TCM	ENSG00000128309	22:37006341:C:A	26	5	-0.372454	0.0797566	3.01372e-06	3	1	2	2	2	2	2	3	2	2	4	1		2	3	2	2	2	2	2	2	2	2	2	2	2	2	2	4
CD8_TCM	ENSG00000128340	22:37220594:A:G	27	18	0.0484463	0.01137	2.03628e-05	3	3	3	3	3	2	3	3	3	2	3	4		2	4	2	2	3	4	3	3	3	1	3	2	2	2	2	4
CD8_TCM	ENSG00000128394	22:39057005:G:GTTT	26	12	0.0801512	0.0199901	6.08345e-05	3	3	3	2	2	2	3	2	2	2	1	3		2	3	2	2	3	3	3	2	1	3	2	3	2	2	2	3
CD8_TCM	ENSG00000130638	22:45695646:G:A	27	18	-0.0604271	0.00934499	1.0046e-10	3	1	3	3	4	2	3	3	2	2	3	3		2	4	3	3	3	3	4	2	4	4	3	2	2	2	2	4
CD8_TCM	ENSG00000133422	22:31034454:C:CA	27	7	0.0517916	0.011506	6.75452e-06	3	3	2	2	2	2	2	3	2	2	3	3		2	3	2	2	2	2	2	2	1	2	2	2	2	2	2	3
CD8_TCM	ENSG00000133424	22:33931287:C:G	28	17	0.136144	0.0293111	3.40425e-06	3	4	3	2	2	2	3	2	2	2	3	3		2	3	3	4	3	3	4	3	3	3	2	2	2	3	2	4
CD8_TCM	ENSG00000133460	22:23851812:C:G	26	15	-0.164637	0.0282629	5.70458e-09	4	4	1	4	2	1	4	4	2	2	4	4		2	4	2	2	4	4	4	2	4	4	2	3	2	2	2	4
CD8_TCM	ENSG00000133466	22:37189882:T:C	26	16	-0.197818	0.0288395	6.92184e-12	3	3	1	3	4	2	3	3	2	2	3	3		2	3	3	2	3	3	3	3	3	1	2	2	2	2	2	4
CD8_TCM	ENSG00000138964	22:44171026:G:A	28	15	0.119196	0.0230488	2.32267e-07	3	4	3	2	3	2	4	2	2	2	3	4		2	4	3	2	3	4	4	4	3	2	2	2	2	2	2	4
CD8_TCM	ENSG00000159496	22:23695438:T:TCTGTTG	27	6	-0.0621891	0.0166006	0.000179532	3	2	2	3	2	2	2	3	2	2	3	2		2	3	2	2	2	2	2	2	2	1	2	2	2	2	2	3
CD8_TCM	ENSG00000159958	22:41926850:G:T	21	12	-0.54245	0.0643956	3.64746e-17	4	4	4	1	3	2	2	4	2	1	4	3		2	1	1	2	4	4	4	4	1	1	1	2	2	2	2	4	-0.7514
CD8_TCM	ENSG00000167037	22:24809133:C:T	22	13	0.360572	0.0504319	8.69848e-13	3	3	3	2	2	2	3	3	2	2	3	3		2	3	2	2	3	1	3	1	1	1	1	1	2	3	3	3
CD8_TCM	ENSG00000167065	22:30680503:C:T	28	15	0.070379	0.0175737	6.20725e-05	3	3	4	2	2	2	2	3	2	2	3	3		2	4	2	2	3	3	3	2	3	3	3	2	3	2	2	4
CD8_TCM	ENSG00000167074	22:41405597:CA:C	25	16	-0.238876	0.036242	4.36448e-11	3	3	3	3	3	1	3	3	2	2	3	3		2	3	1	2	1	4	3	2	3	3	3	2	2	2	2	4
CD8_TCM	ENSG00000167077	22:41798225:G:GCACA	27	20	0.0892675	0.0125908	1.3422e-12	4	4	3	3	4	2	3	3	3	2	3	3		2	3	3	2	1	3	3	3	3	4	3	3	2	2	2	4
CD8_TCM	ENSG00000170638	22:50190508:G:A	27	16	-0.104833	0.0177951	3.83535e-09	3	3	4	2	3	1	4	4	2	2	4	4		2	4	3	2	4	4	4	2	4	3	2	2	2	2	2	4
CD8_TCM	ENSG00000177663	22:17068951:A:T	28	21	-0.0455799	0.0089003	3.03662e-07	3	3	4	3	4	2	3	4	2	2	4	3		2	3	3	3	3	3	4	3	3	3	3	3	2	2	2	4
CD8_TCM	ENSG00000178803	22:24446484:T:G	28	13	-0.0977266	0.0222844	1.1576e-05	4	4	3	2	4	2	4	4	2	2	4	3		2	3	2	2	4	4	2	2	2	3	2	2	2	2	2	4
CD8_TCM	ENSG00000182541	22:31252590:G:T	28	16	0.12618	0.0136191	1.95166e-20	4	3	3	3	4	2	3	3	2	2	3	3		2	3	2	2	3	3	3	2	3	3	2	2	2	2	2	4
CD8_TCM	ENSG00000182858	22:49908782:C:T	27	14	0.0814513	0.0216192	0.00016486	3	4	3	1	3	2	3	3	2	2	3	3		2	4	4	2	3	2	3	2	4	2	2	2	2	2	2	4
CD8_TCM	ENSG00000183066	22:42009653:C:G	28	19	-0.122829	0.0216729	1.44994e-08	4	3	4	3	4	2	3	3	2	2	4	3		2	3	3	3	4	4	3	3	3	3	2	2	2	2	2	4
CD8_TCM	ENSG00000183172	22:42069570:G:A	27	27	0.522575	0.013919	0	3	3	4	4	4	4	4	4	4	4	4	4		4	4	4	4	4	4	4	3	1	4	4	3	3	4	3	4
CD8_TCM	ENSG00000183569	22:42617145:ACGCCTGTAATCCC:A	28	15	-0.438065	0.0908062	1.40584e-06	3	3	3	3	4	2	2	3	2	2	3	3		2	3	2	2	3	3	3	2	3	3	2	2	2	2	2	4
CD8_TCM	ENSG00000183597	22:19952421:T:C	27	9	-0.207633	0.0484415	1.8171e-05	3	3	2	1	2	2	2	2	2	2	3	2		2	3	2	2	3	2	3	2	3	3	2	2	2	2	2	3
CD8_TCM	ENSG00000183765	22:28652090:T:C	27	11	0.133897	0.0336124	6.78919e-05	3	4	2	1	3	2	4	2	2	3	3	4		2	4	2	2	3	3	2	2	2	2	2	2	2	2	2	4
CD8_TCM	ENSG00000184068	22:41830391:C:T	28	10	0.0784956	0.0183359	1.86065e-05	5	5	3	2	3	2	2	2	2	2	5	5		2	5	2	2	5	2	2	2	3	2	2	2	2	2	2	5
CD8_TCM	ENSG00000184117	22:29670312:TTTTC:T	26	10	0.0423798	0.0120264	0.000425258	1	3	2	1	3	2	2	2	2	2	3	3		2	3	4	2	3	3	2	2	3	2	2	2	2	2	2	4
CD8_TCM	ENSG00000184164	22:49901758:T:TATGCATGGTGTGTGCACGTGTGCACTGTGGTGTGTATGCATGGTGTGTGCATGTGCATTGTGTGG	27	17	0.0972871	0.0152054	1.57244e-10	4	4	4	3	3	2	4	4	2	2	4	4		2	3	3	2	2	5	3	4	1	3	2	4	2	2	2	5
CD8_TCM	ENSG00000184381	22:38193568:CA:C	28	16	-0.137667	0.0219125	3.32976e-10	3	3	3	3	2	2	3	3	2	2	3	3		2	3	3	3	3	2	2	2	3	2	3	2	3	2	2	3
CD8_TCM	ENSG00000184470	22:19900623:G:A	27	9	-0.0886414	0.0207116	1.8706e-05	3	4	2	1	3	2	2	2	2	2	3	3		2	3	2	2	3	2	2	2	3	2	2	2	2	2	2	4
CD8_TCM	ENSG00000184792	22:30730716:G:GTCTCTCTCTCTC	28	14	0.38967	0.090138	1.53899e-05	3	3	3	2	3	2	3	3	3	2	3	2		2	3	2	3	3	2	2	2	3	2	3	2	2	2	2	3
CD8_TCM	ENSG00000184983	22:42090076:G:A	27	25	0.28424	0.0192944	4.03297e-49	4	4	1	4	4	4	3	3	3	2	4	4		4	4	3	3	4	4	3	4	4	4	4	4	4	2	3	4
CD8_TCM	ENSG00000185022	22:38201305:T:TATCTATC	26	18	-0.152692	0.0174963	2.61386e-18	3	1	4	3	3	2	3	3	5	3	1	4		2	3	4	3	2	3	2	2	3	3	3	2	5	2	2	5
CD8_TCM	ENSG00000185252	22:20361820:C:T	26	10	0.127288	0.0287669	9.65324e-06	3	3	2	1	2	2	3	3	2	2	3	3		2	3	2	2	1	2	3	2	3	2	2	2	2	2	2	3
CD8_TCM	ENSG00000185651	22:21585900:T:G	28	17	-0.0410489	0.00736287	2.47358e-08	3	4	4	3	4	2	3	2	2	2	3	3		2	3	2	4	2	3	3	3	3	3	3	2	2	2	2	4
CD8_TCM	ENSG00000185838	22:19857760:G:C	28	12	0.0821443	0.0205044	6.17098e-05	4	4	3	2	4	2	2	3	2	2	3	3		2	3	2	2	3	4	2	2	2	3	2	2	2	2	2	4
CD8_TCM	ENSG00000186716	22:23208015:C:T	25	17	0.338955	0.051318	3.97529e-11	3	1	3	3	3	3	3	3	2	2	3	3		2	1	3	3	3	3	3	2	3	1	3	2	2	2	2	3
CD8_TCM	ENSG00000186976	22:43818104:G:A	13	3	-0.188253	0.0523882	0.000326365	1	3	1	1	1	2	1	1	1	1	1	4		2	1	2	2	1	1	1	2	1	1	2	2	2	2	2	4
CD8_TCM	ENSG00000188511	22:49657211:G:A	27	27	-0.68394	0.0212333	1.25042e-227	4	4	4	3	3	1	4	3	4	3	3	3		3	4	4	3	3	3	4	3	3	4	4	3	4	3	4	4
CD8_TCM	ENSG00000188636	22:44455578:A:G	21	12	0.228468	0.0265896	8.51771e-18	4	1	4	3	1	3	4	4	4	2	4	3		2	3	2	2	1	1	1	1	2	2	2	1	2	2	3	4
CD8_TCM	ENSG00000188677	22:44028043:C:G	26	19	-0.506986	0.0301854	2.62046e-63	3	3	1	3	3	2	3	3	3	2	3	3		2	3	3	3	3	3	3	2	3	1	3	2	3	2	2	3
CD8_TCM	ENSG00000189306	22:42551836:GGAGA:G	27	25	0.217813	0.0158683	7.06026e-43	3	3	3	4	3	3	3	3	3	2	3	3		3	3	3	3	3	3	3	3	3	1	3	3	3	3	2	4
CD8_TCM	ENSG00000196236	22:40993781:C:T	27	11	0.118281	0.0240552	8.78491e-07	3	3	3	3	2	1	2	2	2	2	3	3		2	3	2	2	2	2	3	2	3	3	2	2	2	2	2	3
CD8_TCM	ENSG00000196588	22:40489971:C:CAAAAA	26	14	0.035229	0.00833849	2.39079e-05	3	3	3	1	2	2	2	3	2	2	3	2		2	3	3	2	3	3	3	2	1	3	3	2	2	2	3	3
CD8_TCM	ENSG00000197077	22:25068343:A:G	20	12	0.225556	0.0362742	5.03244e-10	4	4	4	4	1	2	4	4	1	2	4	4		2	4	4	3	1	1	1	1	2	1	2	1	2	2	2	4
CD8_TCM	ENSG00000197182	22:46054899:GTATC:G	26	11	-0.0888846	0.0162004	4.0982e-08	4	1	1	3	2	2	3	3	2	2	4	4		2	3	2	2	2	3	3	2	2	3	2	2	2	2	2	4
CD8_TCM	ENSG00000198089	22:31608647:TAAAG:T	27	12	0.0519177	0.00736897	1.8487e-12	3	3	3	2	3	2	3	4	2	2	3	3		2	3	2	2	2	4	2	2	3	1	2	2	2	2	2	4
CD8_TCM	ENSG00000198355	22:49992985:C:T	26	10	0.0538547	0.0124758	1.58361e-05	1	3	2	2	2	2	2	2	2	2	1	2		2	3	3	2	3	3	3	2	3	3	3	2	2	2	2	3
CD8_TCM	ENSG00000198792	22:38343984:GA:G	28	7	-0.159111	0.0381695	3.06552e-05	3	3	2	2	2	2	2	2	2	2	3	2		2	3	2	2	2	2	2	3	2	2	2	3	2	2	2	3
CD8_TCM	ENSG00000198832	22:31107583:G:GCCCCGCCCCCGC	27	18	-0.118738	0.010774	3.03352e-28	4	4	4	3	3	2	3	3	2	2	3	4		2	3	3	2	3	3	3	3	3	3	2	1	2	2	2	4
CD8_TCM	ENSG00000198951	22:41973503:CAA:C	27	18	0.140323	0.025531	3.88096e-08	4	3	4	4	3	2	3	3	2	2	4	4		2	4	3	2	3	3	3	2	3	1	3	3	2	2	2	4
CD8_TCM	ENSG00000205560	22:50575035:T:C	27	15	-0.272926	0.0314898	4.43163e-18	3	3	3	1	3	2	3	3	2	2	3	3		2	3	2	2	3	3	3	2	3	3	2	2	2	2	2	3
CD8_TCM	ENSG00000205593	22:50327459:C:T	25	15	0.153277	0.0257214	2.53623e-09	3	3	3	1	3	2	3	3	2	2	4	2		2	3	2	2	1	3	5	2	1	4	4	3	3	2	2	5	-0.07055
CD8_TCM	ENSG00000206140	22:21407137:A:C	27	14	-0.173015	0.0387962	8.21184e-06	3	3	3	3	3	2	3	3	2	2	3	3		2	3	3	2	1	4	3	2	2	2	2	2	2	2	2	4
CD8_TCM	ENSG00000212939	22:49633562:C:T	28	26	-0.796405	0.0428921	5.87419e-77	4	4	4	4	4	3	4	4	3	2	4	4		3	4	4	3	4	4	4	4	4	4	4	3	3	3	2	4
CD8_TCM	ENSG00000221890	22:38818141:T:A	14	11	-0.285762	0.034711	1.83185e-16	4	4	4	1	1	2	4	4	1	2	4	3		2	4	4	3	1	1	1	1	1	1	1	1	1	1	1	4
CD8_TCM	ENSG00000223704	22:26779033:G:A	27	19	0.196011	0.0190323	7.12986e-25	4	1	4	4	4	2	4	4	2	2	4	4		2	4	4	4	4	4	4	2	4	4	4	3	2	2	2	4
CD8_TCM	ENSG00000225450	22:38743587:C:CA	28	17	0.0940366	0.0152662	7.28395e-10	3	4	4	3	3	2	3	3	2	2	3	4		2	4	3	2	3	3	3	2	3	3	2	2	2	2	2	4
CD8_TCM	ENSG00000225465	22:29497757:C:CAA	11	4	0.201401	0.0479936	2.71189e-05	1	1	1	2	1	1	2	1	1	1	3	1		2	1	1	2	1	1	1	1	3	3	2	1	2	2	1	3
CD8_TCM	ENSG00000225528	22:39890016:G:A	19	6	0.0613316	0.0144327	2.14263e-05	3	3	2	2	3	2	2	2	2	2	3	4		2	2	1	2	1	2	1	1	1	1	1	1	2	2	1	4
CD8_TCM	ENSG00000225783	22:26672739:C:A	27	17	0.145625	0.0158742	4.57227e-20	4	3	4	4	4	2	4	4	3	2	1	4		2	4	2	4	3	3	4	2	3	3	2	2	2	2	2	4
CD8_TCM	ENSG00000226328	22:45163860:G:T	27	19	-0.22288	0.0181008	7.68404e-35	4	4	4	4	4	2	4	4	2	2	4	3		2	1	3	3	4	4	4	2	3	3	3	2	2	3	2	4
CD8_TCM	ENSG00000226471	22:28802669:CT:C	27	19	-0.0892482	0.0105373	2.45938e-17	4	4	3	3	3	2	3	3	2	2	1	3		2	3	3	4	3	3	3	2	3	3	3	4	2	2	2	4
CD8_TCM	ENSG00000228839	22:31348516:C:CA	27	8	-0.113128	0.0142653	2.18636e-15	4	4	4	2	4	2	2	2	2	2	3	4		2	2	2	2	1	2	2	2	3	2	2	2	2	2	2	4
CD8_TCM	ENSG00000229999	22:40344082:A:AAAAG	27	12	-0.146702	0.0296699	7.6351e-07	4	4	3	2	2	1	2	2	2	2	3	4		2	4	2	2	4	4	3	2	3	3	2	2	2	2	2	4
CD8_TCM	ENSG00000230513	22:21010982:G:A	27	18	-0.256457	0.0253756	5.17355e-24	3	4	3	4	3	2	3	4	2	2	3	3		2	3	4	2	1	3	3	3	3	3	3	2	2	2	2	4
CD8_TCM	ENSG00000235111	22:49629192:TG:T	26	25	-0.541363	0.0258691	3.04174e-97	1	4	3	4	3	3	4	4	4	3	4	4		4	4	3	3	4	3	3	4	1	3	4	4	3	2	3	4
CD8_TCM	ENSG00000235954	22:27920185:G:A	27	20	0.216422	0.0216528	1.60065e-23	1	3	3	4	3	2	4	4	3	2	4	4		2	3	4	2	3	3	4	2	3	3	4	4	2	3	2	4
CD8_TCM	ENSG00000235989	22:30912030:ATGTG:A	26	12	-0.112594	0.0188595	2.37062e-09	3	3	3	1	4	2	3	3	2	2	3	3		2	4	2	2	3	3	2	2	1	2	2	2	2	2	2	4
CD8_TCM	ENSG00000236540	22:20168143:G:A	27	10	0.103133	0.0280967	0.000241928	3	3	3	2	2	2	2	2	2	2	3	3		2	3	2	2	1	2	3	2	3	3	2	2	2	2	2	3
CD8_TCM	ENSG00000237037	22:42201830:C:G	27	12	0.0635695	0.017606	0.000305407	3	3	3	3	2	2	2	2	2	2	3	3		2	1	3	2	3	3	2	2	3	2	3	2	2	2	2	3
CD8_TCM	ENSG00000239282	22:30363683:CT:C	28	10	-0.100206	0.02613	0.000125615	3	3	3	3	3	2	2	3	2	2	3	2		2	3	2	2	2	2	2	2	3	2	2	2	2	2	2	3
CD8_TCM	ENSG00000239713	22:39086804:G:A	27	17	-0.191087	0.0206838	2.50019e-20	4	3	4	1	4	2	4	4	2	2	4	3		2	4	3	4	3	3	3	3	2	3	2	2	2	2	2	4
CD8_TCM	ENSG00000239900	22:40253336:T:C	27	10	0.0423719	0.00980079	1.53706e-05	3	3	3	1	3	2	2	3	2	2	3	2		2	3	3	2	2	3	2	2	2	2	2	2	2	2	2	3
CD8_TCM	ENSG00000240972	22:23892672:A:G	27	24	-0.0593557	0.00614193	4.28694e-22	4	4	4	3	4	1	4	4	3	2	4	4		2	3	4	3	4	4	4	2	3	3	3	3	3	3	3	4
CD8_TCM	ENSG00000241973	22:20803793:C:T	28	15	-0.0243416	0.00629796	0.000111093	3	3	4	3	2	2	3	3	2	2	5	3		2	3	3	2	3	3	2	2	3	3	2	2	2	2	2	5
CD8_TCM	ENSG00000241990	22:46058328:G:A	28	13	0.149333	0.0303723	8.79861e-07	4	4	4	4	2	2	3	2	2	2	3	3		2	3	2	2	4	3	3	2	3	2	2	2	2	2	2	4
CD8_TCM	ENSG00000242082	22:32221142:T:C	11	8	-0.414296	0.0888623	3.1282e-06	3	3	3	1	1	1	1	3	2	1	1	2		2	1	1	1	1	1	1	1	3	3	3	1	1	1	1	3
CD8_TCM	ENSG00000242114	22:30424719:A:G	28	14	-0.155958	0.0155118	8.80812e-24	4	3	4	4	3	2	4	4	2	2	4	3		2	3	2	2	3	3	3	2	2	2	2	2	2	2	2	4
CD8_TCM	ENSG00000243156	22:17996811:A:G	27	21	-0.342258	0.0456049	6.1501e-14	3	3	4	1	4	2	3	3	2	2	3	3		2	3	3	3	3	3	3	2	3	3	3	3	3	2	3	4
CD8_TCM	ENSG00000243811	22:39102962:CAAAAAAAAAA:C	27	13	0.0646696	0.0168941	0.000129223	3	3	3	3	2	2	2	2	2	2	1	3		2	3	2	2	3	3	3	3	3	3	2	2	2	2	2	3
CD8_TCM	ENSG00000244509	22:39014495:C:G	28	17	0.0484951	0.011308	1.79845e-05	3	3	3	3	2	2	4	4	2	2	4	3		2	4	4	2	3	3	3	2	4	4	4	2	2	2	2	4	-0.01725
CD8_TCM	ENSG00000244625	22:26693692:G:T	28	18	0.0670914	0.00823415	3.70148e-16	4	4	3	3	3	2	4	3	2	2	3	4		2	3	3	2	3	3	4	2	3	3	3	2	2	2	2	4
CD8_TCM	ENSG00000250479	22:23719909:CA:C	26	13	0.0498959	0.0123209	5.12837e-05	3	3	3	2	3	2	2	3	2	2	3	3		2	1	2	2	3	3	3	2	3	1	3	2	2	2	2	3
CD8_TCM	ENSG00000260708	22:46762282:G:A	27	23	-0.318504	0.0164438	1.40194e-83	4	4	4	4	4	3	4	3	3	2	1	4		2	4	3	4	4	4	4	3	3	4	3	3	2	4	2	4
CD8_TCM	ENSG00000273032	22:19049826:CAA:C	27	17	-0.171605	0.0351664	1.06198e-06	1	3	4	3	3	2	3	4	2	2	3	3		2	3	3	2	3	3	4	2	3	4	3	2	2	2	2	4
CD8_TCM	ENSG00000273253	22:50200073:T:C	23	12	-0.360891	0.0698295	2.36393e-07	4	4	3	1	1	2	4	3	2	1	1	4		2	4	2	2	4	4	4	3	1	2	2	2	2	2	2	4
CD8_TCM	ENSG00000273899	22:37691477:CCAGCTGCCTTTGCCTGGGGT:C	26	7	-0.0459114	0.0117364	9.15737e-05	4	1	3	4	2	2	2	3	2	2	3	2		2	1	2	2	3	2	2	2	2	2	2	2	2	2	2	4
CD8_TCM	ENSG00000274422	22:22303535:A:G	27	26	0.439023	0.0242127	1.7849e-73	3	3	3	3	4	3	4	4	4	3	3	3		3	1	3	3	3	3	3	3	3	4	3	3	3	3	2	4
CD8_TCM	ENSG00000279159	22:30014502:CT:C	27	13	0.0613098	0.0169316	0.000293447	3	3	3	1	3	2	2	3	2	2	3	3		2	3	2	2	3	3	3	2	3	2	2	2	2	2	2	3
CD8_TCM	ENSG00000279278	22:22278739:G:C	27	22	0.473676	0.0365309	1.89625e-38	4	4	4	4	3	4	4	4	2	2	3	4		2	3	4	4	3	3	4	4	1	3	3	3	2	3	2	4
CD8_TCM	ENSG00000279345	22:49766569:T:G	27	15	-0.205124	0.0421443	1.13194e-06	3	3	3	4	2	2	4	3	2	2	1	3		2	4	4	2	3	3	3	2	3	3	2	2	2	2	2	4
CD8_TCM	ENSG00000280011	22:44198704:C:G	25	7	0.153847	0.0307921	5.84346e-07	5	1	3	2	2	2	2	2	2	2	3	5		2	1	2	2	3	2	2	1	5	2	2	2	2	2	2	5
CD8_TCM	ENSG00000280434	22:44039672:G:A	21	9	-0.309652	0.0431273	6.97373e-13	3	1	1	1	4	3	1	3	2	2	1	1		2	1	2	2	3	2	3	2	3	3	2	2	2	2	2	4
CD8_TCM	ENSG00000284194	22:50538110:A:AACTC	27	12	0.11965	0.0274046	1.26502e-05	3	3	3	2	2	2	2	2	2	2	3	3		2	3	2	2	3	3	3	2	1	3	3	2	2	2	2	3
CD8_TCM	ENSG00000284633	22:39240925:A:G	16	11	0.163397	0.0278212	4.27699e-09	4	4	4	1	4	1	3	3	2	1	3	3		2	1	1	1	1	1	1	1	3	1	3	2	2	1	2	4
CD8_TCM	ENSG00000288861	22:22758670:A:G	11	11	-1.15455	0.0439547	4.57701e-152	1	1	3	3	1	3	3	3	1	3	1	1		4	3	3	3	1	1	1	1	1	1	1	1	1	1	1	4
CD8_TCM	ENSG00000288871	22:50244603:A:AT	26	12	0.131152	0.0299108	1.16103e-05	1	4	3	2	2	1	4	3	2	2	4	3		2	4	3	2	4	3	4	2	2	2	2	2	2	2	2	4
CD8_TCM	ENSG00000289120	22:22815507:G:A	10	6	-0.155154	0.0293971	1.30708e-07	1	1	1	3	1	1	3	3	1	1	3	1		2	1	2	2	1	1	3	2	1	1	1	1	1	1	1	3
CD8_TCM	ENSG00000289564	22:21723833:T:C	26	14	0.0644091	0.0141039	4.95321e-06	3	3	3	3	3	2	3	3	2	2	3	3		2	1	2	2	1	3	3	2	2	3	2	3	2	2	2	3
CD8_TCM	ENSG00000289873	22:32274258:T:G	2	2	0.324188	0.061418	1.30319e-07	1	1	1	1	1	1	1	1	3	1	1	1		1	1	1	1	1	1	1	1	1	1	1	1	1	1	1	3
CD8_TCM	ENSG00000290425	22:18540119:A:G	28	28	-0.631314	0.0263377	5.71842e-127	4	4	4	4	4	3	4	4	4	4	4	4		4	4	4	4	4	4	4	4	4	4	4	4	4	4	3	4
CD8_TCM	ENSG00000290796	22:25412762:C:CG	26	14	0.117659	0.0246482	1.81029e-06	4	1	3	4	4	2	4	3	2	2	3	2		2	1	3	2	3	3	3	2	2	3	3	2	2	2	2	4
CD8_TCM	ENSG00000290931	22:17043679:C:T	25	10	0.213458	0.0497836	1.80508e-05	1	4	3	3	2	2	2	1	2	1	3	2		2	3	2	2	2	3	5	3	3	2	2	2	2	2	2	5
CD8_TCM	ENSG00000291015	22:38362984:G:A	27	16	0.213034	0.0253787	4.68973e-17	1	3	4	3	3	2	3	4	2	2	4	3		4	3	3	2	3	3	3	2	2	3	2	2	2	2	2	4
CD8_TCM	ENSG00000291035	22:42594311:G:A	27	19	-0.569647	0.0542568	8.72208e-26	4	4	1	4	4	2	4	4	2	2	4	4		2	4	3	4	4	4	4	3	3	3	4	2	2	2	2	4
CD8_TCM	ENSG00000291064	22:50774690:A:G	27	13	-0.107279	0.0283113	0.000151089	4	4	3	1	4	2	3	4	2	2	4	2		2	4	2	2	2	3	3	2	3	3	2	2	2	2	2	4
CD8_TCM	ENSG00000291087	22:25442965:T:C	26	12	0.107231	0.0263604	4.74469e-05	3	1	1	2	3	3	2	2	2	2	3	2		2	3	2	2	3	3	3	2	3	2	3	3	2	2	2	3
CD8_TCM	ENSG00000291299	22:23671101:G:A	27	21	-0.206774	0.014529	5.81506e-46	4	4	1	3	3	2	5	4	2	2	4	3		2	4	3	5	4	3	4	3	4	3	3	3	2	3	2	5
CD8_TCM	ENSG00000004399	3:129614826:G:A	23	11	0.154752	0.0360432	1.75873e-05	3	1	3	3	1	2	2	2	2	2	3	1		2	3	3	2	1	3	2	1	3	3	3	2	2	2	2	3
CD8_TCM	ENSG00000004534	3:49952502:GT:G	28	19	-0.0383975	0.00568099	1.38987e-11	4	4	4	4	4	2	4	4	2	2	4	4		2	4	3	2	4	4	4	2	4	4	4	4	2	2	2	4
CD8_TCM	ENSG00000007402	3:50568725:CAA:C	15	5	-0.158644	0.0458491	0.000539912	1	1	3	2	1	2	2	2	1	2	4	2		2	3	2	2	1	1	1	1	1	1	3	1	1	2	1	4
CD8_TCM	ENSG00000008226	3:38080802:C:CTT	28	8	-0.0902438	0.023847	0.000154154	3	3	3	2	3	2	2	2	2	2	3	2		2	3	2	2	2	3	2	2	2	2	2	2	2	2	2	3
CD8_TCM	ENSG00000010322	3:52496960:G:A	28	10	-0.064752	0.0169751	0.000136448	3	3	2	2	2	2	2	2	2	2	3	4		2	3	3	2	3	2	3	2	3	2	2	2	2	2	2	4
CD8_TCM	ENSG00000011376	3:45429231:G:T	28	12	-0.0532148	0.0141713	0.000173272	3	3	4	3	2	2	2	3	2	2	3	2		2	3	2	2	3	2	3	2	3	2	3	2	2	2	2	4
CD8_TCM	ENSG00000016864	3:52747942:C:CA	28	16	0.0765586	0.0128152	2.31429e-09	3	4	3	2	4	2	2	4	2	2	3	3		2	3	3	2	4	3	3	2	4	3	3	2	2	2	2	4
CD8_TCM	ENSG00000017260	3:130906944:C:A	28	10	0.0539768	0.00870144	5.53227e-10	4	3	2	2	3	2	3	3	2	2	3	3		2	3	2	2	3	2	2	2	2	2	2	2	2	2	2	4
CD8_TCM	ENSG00000018408	3:149504015:TAC:T	28	10	-0.0961459	0.0243079	7.64254e-05	3	3	3	3	3	2	2	2	2	2	3	2		2	3	2	2	3	2	3	2	2	2	2	2	2	2	2	3
CD8_TCM	ENSG00000033867	3:27470641:T:TA	28	19	-0.045333	0.00650475	3.18695e-12	3	3	4	2	3	2	3	3	2	2	3	3		2	3	4	2	3	3	3	2	3	3	3	3	2	2	3	4
CD8_TCM	ENSG00000041802	3:194648850:C:A	28	20	0.130733	0.0133716	1.41478e-22	4	4	4	4	4	2	4	4	3	2	4	4		2	4	4	2	4	4	4	2	3	4	3	4	2	2	2	4
CD8_TCM	ENSG00000041880	3:51858643:C:T	25	4	0.613108	0.145832	2.61988e-05	3	3	2	1	2	2	2	2	2	1	2	3		2	1	2	2	2	2	2	2	2	2	2	2	2	2	2	3
CD8_TCM	ENSG00000043093	3:182911271:G:GCCCC	28	3	-0.053078	0.0144327	0.000235411	3	2	2	2	2	2	2	2	2	2	3	2		2	2	2	2	2	2	2	2	2	2	2	2	2	2	2	3
CD8_TCM	ENSG00000047457	3:149135532:A:G	28	17	0.15725	0.0301249	1.79001e-07	3	3	3	4	3	2	3	4	2	2	4	3		2	4	2	2	4	4	3	2	3	4	2	3	2	2	2	4
CD8_TCM	ENSG00000047849	3:48038087:C:G	28	22	0.0524595	0.00688602	2.57128e-14	4	4	4	3	3	4	3	3	2	2	4	4		4	4	3	3	3	4	4	2	3	3	3	2	2	3	2	4
CD8_TCM	ENSG00000051382	3:138826499:GT:G	28	14	0.0317879	0.00784838	5.11627e-05	3	2	3	3	2	2	3	3	2	2	3	2		2	3	3	2	2	2	2	2	3	3	3	3	2	4	2	4
CD8_TCM	ENSG00000053524	3:183428645:C:G	27	21	-0.242996	0.0130973	7.69988e-77	4	4	4	4	4	2	4	4	4	2	4	4		2	4	4	4	1	4	4	3	3	3	3	3	2	2	2	4	0.0176
CD8_TCM	ENSG00000055955	3:52830677:T:G	28	18	0.136882	0.024516	2.35901e-08	4	4	4	3	4	2	3	3	2	2	4	3		2	3	4	2	3	3	4	2	4	3	3	2	2	2	2	4	0.05335
CD8_TCM	ENSG00000057019	3:98996791:C:T	20	12	0.77823	0.0710287	6.18122e-28	3	3	1	3	3	2	1	1	1	2	1	3		2	1	3	2	3	3	1	1	3	3	3	2	2	2	2	3
CD8_TCM	ENSG00000058056	3:179653366:C:T	28	15	-0.0986835	0.0182708	6.62138e-08	4	4	4	2	4	2	3	2	2	2	4	4		2	4	4	2	4	4	2	2	4	4	4	2	2	2	2	4	-0.0939
CD8_TCM	ENSG00000060971	3:38178617:TA:T	28	15	-0.108466	0.0251106	1.56357e-05	3	3	3	2	2	2	2	3	2	2	3	3		2	3	3	2	4	3	2	2	4	3	3	2	3	2	2	4
CD8_TCM	ENSG00000061938	3:195888082:G:C	28	10	-0.0556186	0.0135058	3.81958e-05	4	4	2	2	2	2	2	2	2	2	3	3		2	3	2	2	2	3	3	2	3	3	2	2	2	2	2	4
CD8_TCM	ENSG00000065534	3:123821035:A:C	14	3	0.198602	0.0510847	0.000101201	1	1	1	1	1	2	1	1	1	1	1	2		1	1	2	1	2	2	2	2	3	1	2	3	2	2	2	3
CD8_TCM	ENSG00000068745	3:48694528:A:G	28	10	0.0735309	0.0154924	2.07222e-06	3	4	3	4	3	2	2	3	2	2	3	2		2	4	2	2	4	2	2	2	2	2	2	2	2	2	2	4
CD8_TCM	ENSG00000069849	3:141890092:T:TC	26	16	0.201107	0.0174066	7.08531e-31	3	3	4	3	3	2	3	3	2	2	4	1		2	4	3	2	3	4	4	2	1	3	3	2	2	2	2	4
CD8_TCM	ENSG00000070087	3:149971224:C:T	27	17	0.174895	0.0269717	8.90849e-11	4	4	4	3	3	2	3	4	1	2	4	4		2	3	2	2	3	3	3	2	3	3	3	2	2	2	2	4	-0.01035
CD8_TCM	ENSG00000070476	3:126492122:T:C	28	15	-0.0545647	0.0150336	0.000283952	3	3	3	2	2	2	2	2	2	2	3	3		2	3	3	2	3	3	3	2	3	3	3	3	2	2	2	3
CD8_TCM	ENSG00000070950	3:8966232:A:G	28	8	-0.058737	0.0149982	8.99318e-05	3	3	3	2	2	2	2	2	2	2	3	3		2	3	2	2	2	2	2	2	2	2	2	3	2	2	2	3
CD8_TCM	ENSG00000071794	3:149037467:C:CA	28	14	0.0691304	0.0142142	1.15351e-06	4	4	4	2	3	2	2	3	2	2	4	3		2	3	2	2	3	3	3	2	3	3	2	2	2	2	2	4
CD8_TCM	ENSG00000072274	3:196084408:AAG:A	28	18	-0.0803778	0.00904475	6.29613e-19	5	3	4	3	3	2	5	3	2	2	3	5		2	3	3	2	3	3	3	2	3	3	3	2	2	2	2	5
CD8_TCM	ENSG00000072756	3:3128598:C:CAA	28	14	0.0520785	0.0088211	3.55095e-09	4	4	3	2	3	2	2	2	2	2	4	3		2	4	2	2	4	3	3	2	3	3	2	3	2	2	2	4
CD8_TCM	ENSG00000072858	3:113532232:G:A	28	24	-0.134146	0.00726214	3.47288e-76	4	4	4	4	4	4	4	3	4	2	4	4		3	4	4	4	4	4	4	4	4	4	4	4	2	2	2	4	-0.5528
CD8_TCM	ENSG00000073111	3:127694286:A:ATATAT	23	1	0.46903	0.123399	0.000144155	1	1	1	2	2	2	2	2	2	2	2	2		2	2	2	2	2	2	2	2	1	1	2	2	2	2	2	2
CD8_TCM	ENSG00000073711	3:136072540:T:C	28	16	0.0814645	0.0192981	2.42822e-05	4	3	4	2	3	2	4	3	2	2	3	4		2	3	3	2	3	3	3	2	3	3	2	2	2	2	2	4
CD8_TCM	ENSG00000073849	3:187042062:G:A	28	22	-0.0921908	0.00993689	1.73293e-20	3	3	3	3	3	2	3	3	3	3	3	3		2	3	3	3	4	3	3	2	3	3	3	3	2	2	2	4
CD8_TCM	ENSG00000074416	3:128042114:T:C	28	16	-0.105875	0.0261741	5.23133e-05	4	3	4	4	3	2	2	3	2	2	4	4		2	4	2	2	3	2	2	2	3	3	3	3	3	2	2	4
CD8_TCM	ENSG00000075420	3:172411108:G:A	28	11	-0.0338915	0.00848315	6.46516e-05	3	3	2	3	2	2	3	2	2	2	3	3		2	3	2	2	3	2	2	2	3	3	2	2	2	2	2	3
CD8_TCM	ENSG00000075651	3:171828069:G:C	21	14	0.575944	0.0532386	2.82354e-27	4	1	4	3	3	2	3	4	1	2	3	1		2	3	3	3	1	1	1	1	3	3	3	2	2	2	2	4
CD8_TCM	ENSG00000075711	3:197038137:CA:C	28	15	-0.060148	0.0131014	4.41197e-06	3	3	3	2	3	2	2	3	2	2	3	3		2	3	3	2	3	3	3	2	3	3	2	2	2	2	2	3
CD8_TCM	ENSG00000075785	3:128805117:T:TTTTG	28	8	-0.0429022	0.0118608	0.000297886	3	3	2	2	2	2	2	2	2	2	3	3		2	4	3	2	3	2	2	2	2	2	2	2	2	2	2	4
CD8_TCM	ENSG00000075914	3:44901612:G:C	28	13	0.074235	0.0164454	6.36113e-06	3	3	2	2	2	2	2	3	2	2	3	3		2	3	2	3	2	3	3	2	3	3	3	2	2	2	2	3
CD8_TCM	ENSG00000076242	3:36993455:G:A	28	19	0.114439	0.0121868	5.97636e-21	3	3	4	3	3	2	3	4	2	2	4	3		2	4	3	2	4	4	4	2	4	4	4	2	2	2	3	4	0.01585
CD8_TCM	ENSG00000078081	3:183119716:T:TA	15	7	-0.21597	0.0559986	0.000114922	3	3	3	1	3	2	1	2	2	2	1	3		2	1	1	2	1	1	1	3	1	1	2	1	2	1	1	3
CD8_TCM	ENSG00000079257	3:158621918:A:AC	28	18	0.127841	0.0200757	1.91534e-10	3	4	4	3	3	2	4	3	2	2	4	3		2	4	2	2	4	3	2	3	3	4	3	2	2	3	2	4
CD8_TCM	ENSG00000080819	3:98594312:C:A	28	13	0.0560652	0.0160526	0.000478365	3	4	4	2	3	2	2	3	2	2	4	3		2	3	2	2	4	3	3	2	4	2	2	2	2	2	2	4
CD8_TCM	ENSG00000080822	3:98566199:G:A	28	12	-0.0399196	0.010144	8.31009e-05	3	3	3	2	3	2	3	3	2	2	3	3		2	3	3	2	2	2	2	2	3	2	2	2	2	2	2	3
CD8_TCM	ENSG00000081148	3:101402616:C:CA	28	13	0.0941619	0.0183755	2.98615e-07	3	3	3	3	2	2	2	3	2	2	3	4		2	4	3	2	4	3	2	2	3	2	2	2	2	2	2	4
CD8_TCM	ENSG00000081154	3:101621040:G:GAA	28	12	0.0354416	0.00898986	8.06712e-05	3	3	3	2	3	2	2	3	2	2	2	3		2	3	2	2	3	3	2	2	3	2	3	2	2	2	2	3
CD8_TCM	ENSG00000082701	3:119821018:CA:C	28	11	-0.0240486	0.00639747	0.000170538	3	3	3	2	2	2	2	2	2	2	3	3		2	3	2	2	2	3	3	2	3	3	2	2	2	2	2	3
CD8_TCM	ENSG00000082996	3:149766817:A:AAGCAGCAGCAGCAGCAGC	28	12	0.116194	0.0279147	3.14819e-05	3	3	2	2	2	2	2	2	2	2	3	3		2	3	2	2	3	3	3	2	3	3	3	2	2	2	2	3
CD8_TCM	ENSG00000083937	3:87255411:G:A	28	17	0.0652804	0.0101228	1.12719e-10	3	3	4	3	4	2	3	4	2	2	3	3		2	4	2	2	3	3	3	2	3	4	3	2	2	2	2	4
CD8_TCM	ENSG00000088538	3:50699453:AT:A	27	13	-0.104861	0.0234125	7.50541e-06	3	3	3	3	4	2	2	2	2	2	3	4		2	3	3	2	1	2	2	2	3	3	2	2	2	4	2	4
CD8_TCM	ENSG00000090520	3:186569308:T:TTTATTTATTTATTTA	28	12	0.0955769	0.0196103	1.09465e-06	3	3	3	2	3	2	3	2	2	2	3	3		2	3	2	2	3	2	2	2	3	2	3	2	2	2	2	3
CD8_TCM	ENSG00000091181	3:3106774:T:C	20	8	0.099685	0.0249546	6.47876e-05	3	1	2	2	1	2	3	2	1	2	3	1		2	3	1	2	1	3	3	2	1	1	2	3	2	2	2	3
CD8_TCM	ENSG00000091527	3:133582180:G:A	28	17	0.0221934	0.00564644	8.47673e-05	3	3	3	3	3	2	3	3	2	2	3	3		2	3	3	2	3	3	3	2	3	3	2	2	2	2	2	3
CD8_TCM	ENSG00000093217	3:38420888:A:G	26	14	-0.521994	0.0332936	2.12141e-55	4	4	4	2	4	3	2	4	4	2	3	4		2	3	2	2	1	1	3	2	2	3	2	3	2	2	2	4
CD8_TCM	ENSG00000113812	3:53866654:TATATTTTTA:T	28	18	-0.0746733	0.0159151	2.70574e-06	4	3	4	3	3	2	4	3	2	2	4	4		2	4	3	2	4	4	3	2	4	3	3	2	2	2	2	4
CD8_TCM	ENSG00000113851	3:3178734:T:G	28	8	-0.0456555	0.00778185	4.43969e-09	3	2	3	2	3	2	3	2	2	2	3	2		2	3	2	2	2	2	2	2	2	4	2	2	2	2	2	4
CD8_TCM	ENSG00000113924	3:120774633:CA:C	25	6	-0.10206	0.0256186	6.78187e-05	3	3	2	3	2	2	2	2	2	2	2	2		2	1	1	3	3	2	2	2	2	1	2	2	2	2	2	3
CD8_TCM	ENSG00000113971	3:132709272:CTTTT:C	28	15	-0.0656268	0.0129757	4.24381e-07	4	4	4	2	4	2	3	2	2	2	3	4		2	3	2	2	4	3	3	2	3	3	3	2	2	2	2	4
CD8_TCM	ENSG00000114026	3:9748794:G:A	28	10	0.0886305	0.0184016	1.46134e-06	4	3	2	3	2	2	2	2	2	2	4	3		2	4	2	2	4	3	4	2	2	2	2	2	2	2	2	4
CD8_TCM	ENSG00000114030	3:122479385:C:G	28	27	0.148688	0.0115752	9.13473e-38	4	3	4	4	4	4	4	4	3	4	4	3		2	4	4	3	4	3	3	4	3	3	4	3	3	4	4	4
CD8_TCM	ENSG00000114054	3:136235640:AAAG:A	28	16	-0.0543748	0.0129365	2.63143e-05	4	3	4	5	3	2	3	3	2	2	4	4		2	4	3	2	4	3	2	2	4	3	2	2	2	2	2	5
CD8_TCM	ENSG00000114098	3:138212308:C:CT	28	2	0.0709828	0.0171526	3.49878e-05	2	2	2	3	2	2	2	2	2	2	2	2		2	2	2	2	2	2	2	2	2	2	2	2	2	2	2	3
CD8_TCM	ENSG00000114124	3:141742223:CTT:C	28	18	0.205665	0.02777	1.30126e-13	3	3	3	3	3	2	3	4	2	2	3	3		2	3	4	2	3	3	3	2	3	4	3	2	2	2	2	4
CD8_TCM	ENSG00000114126	3:142149569:A:T	28	14	0.113057	0.0174093	8.35474e-11	4	4	4	2	4	2	2	2	2	2	4	4		2	3	2	2	4	3	3	2	4	4	4	2	2	2	2	4
CD8_TCM	ENSG00000114166	3:20076202:C:G	28	20	-0.096161	0.00912517	5.77147e-26	3	4	3	3	3	2	3	3	2	2	3	3		2	3	3	3	4	4	4	2	3	3	4	3	2	2	2	4
CD8_TCM	ENSG00000114316	3:49185999:CT:C	28	5	0.0408287	0.0122173	0.000832109	2	2	2	2	2	2	2	2	2	2	3	2		2	3	2	2	3	2	2	2	2	3	2	2	2	2	2	3
CD8_TCM	ENSG00000114354	3:100624895:A:G	28	18	0.262978	0.0397283	3.60614e-11	4	4	4	4	4	2	4	4	2	2	4	4		2	4	2	2	4	4	4	2	3	3	4	2	3	2	2	4
CD8_TCM	ENSG00000114405	3:62319398:G:C	19	11	-0.333697	0.0428584	6.91442e-15	4	1	4	4	3	2	1	1	2	1	1	1		2	1	1	2	1	4	4	2	3	4	4	3	2	2	2	4	-0.1074
CD8_TCM	ENSG00000114423	3:105776997:A:C	28	13	-0.0298556	0.00654916	5.14752e-06	3	4	2	2	2	2	2	3	2	2	3	3		2	5	4	2	3	2	3	3	2	2	3	3	2	2	2	5
CD8_TCM	ENSG00000114439	3:107696890:G:C	28	16	-0.018871	0.00520455	0.000287997	3	3	3	2	3	2	3	3	2	2	3	3		2	3	2	2	3	3	3	2	3	3	3	2	2	2	2	3
CD8_TCM	ENSG00000114450	3:179342295:CA:C	27	9	0.239779	0.0592502	5.19016e-05	3	3	2	2	2	2	2	1	3	2	3	2		2	3	2	2	3	3	3	2	2	2	2	2	2	2	2	3
CD8_TCM	ENSG00000114491	3:124738640:C:T	28	18	0.104178	0.0134356	8.91257e-15	4	4	3	3	3	2	3	3	2	2	4	3		2	3	3	2	3	4	3	2	4	3	3	2	2	2	2	4
CD8_TCM	ENSG00000114520	3:125520901:G:T	28	12	-0.0484336	0.0137613	0.000432273	4	4	3	2	4	2	3	2	2	2	4	4		2	4	2	2	3	3	2	2	3	2	2	2	2	2	2	4
CD8_TCM	ENSG00000114529	3:112145663:G:C	7	3	-0.26251	0.0756415	0.000519578	3	3	1	1	1	2	1	1	1	1	1	1		2	1	1	1	1	1	1	2	1	1	1	1	2	1	1	3
CD8_TCM	ENSG00000114541	3:69240161:T:C	25	19	0.192569	0.0220901	2.84634e-18	4	4	4	3	4	2	3	3	3	2	3	4		2	3	3	3	1	1	1	2	3	3	3	3	2	2	3	4
CD8_TCM	ENSG00000114544	3:126086498:CTGTGTGTGTGTGTGTGTGTG:C	28	18	-0.0900978	0.015297	3.86459e-09	3	3	3	4	4	2	3	2	3	2	3	4		2	3	3	2	3	3	3	2	3	3	3	2	2	2	2	4
CD8_TCM	ENSG00000114573	3:113666248:C:CT	28	12	0.0504603	0.0134854	0.000182668	4	4	3	3	2	2	2	3	2	2	3	2		2	3	2	2	4	4	4	2	2	3	2	2	2	2	2	4
CD8_TCM	ENSG00000114626	3:127668101:C:CGT	28	9	-0.075923	0.0189989	6.43762e-05	3	3	3	2	2	2	2	2	2	2	3	2		2	3	2	2	2	2	2	2	3	3	3	2	2	2	2	3
CD8_TCM	ENSG00000114631	3:127614989:A:T	19	7	-0.134868	0.0355009	0.000145275	3	3	2	1	1	2	1	2	1	1	1	2		2	2	1	2	3	3	4	2	1	1	3	2	2	2	2	4
CD8_TCM	ENSG00000114650	3:47482128:C:CA	28	14	0.056037	0.010091	2.80521e-08	3	4	3	2	4	2	2	2	2	2	4	3		2	3	2	2	3	3	4	2	3	3	3	2	2	2	2	4
CD8_TCM	ENSG00000114656	3:128943748:A:G	28	15	-0.120831	0.0201792	2.12585e-09	3	3	3	2	3	2	2	3	2	2	3	3		2	3	3	2	3	3	3	2	3	3	2	2	2	2	2	3
CD8_TCM	ENSG00000114670	3:131041780:C:T	28	16	0.190386	0.0229477	1.07178e-16	4	3	3	2	4	2	3	3	2	2	3	3		2	2	2	2	3	4	4	2	3	2	4	3	3	2	2	4
CD8_TCM	ENSG00000114735	3:50518040:ATTTT:A	28	10	-0.0811868	0.020391	6.84832e-05	3	3	3	2	2	2	2	2	2	2	3	2		2	3	2	2	3	3	3	2	3	2	2	2	2	2	2	3
CD8_TCM	ENSG00000114739	3:38420888:A:G	26	10	-0.248347	0.0224815	2.27348e-28	4	4	4	2	4	2	2	2	3	2	3	4		2	3	2	2	1	1	2	2	3	2	2	2	2	2	2	4
CD8_TCM	ENSG00000114745	3:39152253:G:C	28	11	0.14689	0.0354552	3.42837e-05	3	3	4	2	2	2	3	3	2	2	3	2		2	3	3	2	2	3	2	2	2	3	2	2	2	2	2	4
CD8_TCM	ENSG00000114770	3:183957527:T:C	28	18	-0.0783492	0.013436	5.49977e-09	4	4	5	4	4	2	5	4	2	2	4	3		2	4	2	2	3	5	4	2	5	5	5	2	2	3	2	5
CD8_TCM	ENSG00000114779	3:51970081:C:CG	28	10	-0.168396	0.0470917	0.000348989	4	4	2	4	2	2	2	2	2	2	4	4		2	4	2	2	2	4	2	2	4	3	2	2	2	2	2	4
CD8_TCM	ENSG00000114784	3:40402111:C:CTT	27	12	-0.0383119	0.00851335	6.78859e-06	3	3	3	2	3	2	3	3	2	2	3	3		2	3	2	2	3	3	2	2	1	2	2	2	2	2	2	3
CD8_TCM	ENSG00000114790	3:154121418:C:G	22	10	0.259891	0.0567888	4.72935e-06	4	4	1	1	4	2	4	1	2	1	4	4		2	1	2	2	4	4	2	2	1	3	2	2	2	2	2	4	-0.125
CD8_TCM	ENSG00000114796	3:183662247:G:A	28	11	-0.0321264	0.00670644	1.66469e-06	3	3	3	2	3	2	2	2	2	2	3	3		2	3	2	2	4	2	3	2	4	2	2	2	2	2	2	4
CD8_TCM	ENSG00000114812	3:42524878:T:C	17	12	0.117539	0.016074	2.62458e-13	3	3	3	1	3	2	2	3	2	1	1	3		2	1	1	1	1	1	1	3	3	3	3	1	2	1	3	3
CD8_TCM	ENSG00000114850	3:156560517:T:C	28	10	-0.0340308	0.00707596	1.51426e-06	3	3	3	2	2	2	2	2	2	2	3	2		2	2	3	2	2	2	3	3	3	3	2	2	2	2	2	3
CD8_TCM	ENSG00000114857	3:42660697:C:A	28	17	-0.0286855	0.00601937	1.88363e-06	3	3	3	2	2	2	4	3	2	2	3	3		2	3	3	2	3	3	3	2	3	4	4	3	2	2	2	4
CD8_TCM	ENSG00000114861	3:71496647:C:A	28	12	-0.0263024	0.00403144	6.8308e-11	3	3	3	3	3	2	2	2	2	2	3	4		2	3	2	2	3	3	3	2	2	2	2	2	2	2	2	4
CD8_TCM	ENSG00000114902	3:52638986:T:G	28	13	0.0251564	0.00661885	0.000144275	3	3	3	2	3	2	3	2	2	2	3	3		2	3	2	2	3	2	4	2	3	2	4	2	2	2	2	4
CD8_TCM	ENSG00000118007	3:136724600:T:TA	28	10	-0.0163723	0.00486097	0.000756868	3	4	2	2	2	2	2	2	2	2	3	3		2	3	2	2	3	2	3	2	2	3	3	2	2	2	2	4
CD8_TCM	ENSG00000118855	3:158826381:G:A	28	14	-0.0488819	0.0118816	3.8873e-05	5	3	3	3	2	2	2	3	2	2	4	5		2	3	2	2	3	2	3	2	3	4	3	2	2	2	2	5
CD8_TCM	ENSG00000120742	3:150637652:C:T	28	14	0.03595	0.00592492	1.29847e-09	3	3	3	3	3	2	2	4	2	3	3	3		2	3	2	2	3	3	3	2	2	2	2	2	2	2	2	4
CD8_TCM	ENSG00000120756	3:142528875:A:ATTTTTT	22	5	-0.439039	0.127564	0.000578016	3	3	2	2	2	2	2	2	1	2	3	2		2	3	2	2	1	1	1	2	1	1	2	2	2	2	2	3
CD8_TCM	ENSG00000121542	3:123260213:A:G	28	20	-0.132073	0.0139566	2.98863e-21	3	3	3	3	3	2	3	3	3	2	3	3		2	3	3	3	4	3	3	2	3	3	3	2	2	2	2	4
CD8_TCM	ENSG00000121578	3:119242155:C:T	28	20	0.266419	0.018168	1.09357e-48	3	3	3	3	3	3	3	3	2	2	3	3		2	3	4	4	3	3	3	3	3	4	2	2	2	2	2	4
CD8_TCM	ENSG00000121807	3:46291133:AT:A	15	8	-0.279191	0.0366127	2.43044e-14	3	1	4	3	1	2	3	3	1	2	1	1		2	1	1	2	1	1	1	2	1	1	2	3	2	1	3	4
CD8_TCM	ENSG00000121858	3:172520036:T:G	28	18	-0.118046	0.0176444	2.22712e-11	4	4	4	4	4	2	3	3	2	2	4	4		2	4	4	2	3	3	3	2	3	3	3	2	2	2	2	4
CD8_TCM	ENSG00000121879	3:179303185:A:AAAAAAATATATATATAT	28	15	-0.097417	0.026602	0.00025024	3	3	3	2	3	2	3	2	2	2	3	3		2	3	2	2	3	3	3	2	3	3	3	2	2	2	2	3
CD8_TCM	ENSG00000125037	3:9932085:C:T	28	15	-0.13098	0.0373241	0.000449345	3	3	2	3	3	2	2	2	2	2	3	2		2	3	3	2	3	3	3	2	3	3	3	3	2	2	2	3
CD8_TCM	ENSG00000127249	3:193667487:A:G	27	16	-0.19821	0.0222395	4.98862e-19	3	3	3	3	3	2	3	3	2	2	3	3		2	3	4	2	3	3	4	2	1	3	2	2	2	2	2	4
CD8_TCM	ENSG00000129055	3:134552390:G:A	28	24	0.182621	0.0134408	4.77612e-42	3	4	3	3	3	4	3	3	2	4	3	3		2	4	3	3	4	4	3	3	3	3	3	2	3	3	2	4
CD8_TCM	ENSG00000129810	3:20263009:T:G	26	10	0.0989525	0.0268122	0.000223744	3	3	3	3	2	2	3	3	2	2	3	3		2	3	2	2	2	2	2	2	1	1	2	2	2	2	2	3
CD8_TCM	ENSG00000131370	3:15301426:T:C	28	21	0.0922572	0.00960558	7.64941e-22	4	4	4	4	4	2	4	4	4	2	4	4		2	4	4	4	3	3	4	2	3	3	3	3	2	2	2	4
CD8_TCM	ENSG00000131375	3:15163231:TA:T	28	12	0.0308039	0.00636017	1.27738e-06	3	3	3	2	2	2	3	2	2	2	4	3		2	3	2	3	3	3	3	2	2	2	2	2	2	2	2	4
CD8_TCM	ENSG00000131378	3:16508387:C:G	28	20	0.0708049	0.00789386	2.97545e-19	4	3	4	4	4	2	4	4	2	2	4	4		2	3	4	3	3	3	3	2	3	3	4	4	2	2	2	4
CD8_TCM	ENSG00000131379	3:14660765:G:A	28	22	-0.354238	0.0238163	4.8814e-50	4	4	4	4	4	2	4	4	4	2	4	4		2	4	4	4	4	4	4	4	4	4	3	2	2	4	2	4
CD8_TCM	ENSG00000132155	3:12576497:G:A	28	14	-0.039673	0.00714384	2.80078e-08	3	4	3	2	3	2	2	3	2	2	3	3		2	3	2	2	3	2	4	2	3	3	2	3	2	2	2	4
CD8_TCM	ENSG00000132394	3:128121710:CA:C	28	18	-0.0726769	0.00872943	8.39671e-17	4	3	3	4	4	2	4	4	2	2	4	3		2	4	2	2	3	3	3	2	3	3	3	2	2	2	3	4
CD8_TCM	ENSG00000133657	3:194485876:C:T	28	13	0.0872909	0.0188483	3.63481e-06	3	3	3	2	4	2	3	2	2	2	3	2		2	3	2	2	3	2	3	2	3	3	3	2	2	2	2	4
CD8_TCM	ENSG00000134077	3:9364020:T:C	28	16	-0.0725457	0.0157334	4.00847e-06	3	3	4	3	3	2	3	4	2	2	3	3		2	3	2	2	4	3	2	2	3	4	4	2	2	2	2	4
CD8_TCM	ENSG00000134108	3:5223716:C:CTT	28	13	0.0258015	0.0068115	0.000151909	3	3	3	3	2	2	3	2	2	2	3	2		2	3	2	2	3	3	2	2	3	3	3	2	2	2	2	3
CD8_TCM	ENSG00000134109	3:5114381:C:G	28	8	0.0569795	0.0133954	2.10316e-05	3	2	2	2	2	2	2	2	2	2	3	3		2	3	2	2	3	2	2	2	2	3	3	2	2	2	2	3
CD8_TCM	ENSG00000136059	3:38006116:A:C	28	10	0.077817	0.0200584	0.00010466	3	4	2	2	3	2	2	2	2	2	4	4		2	3	2	2	3	4	2	2	2	2	3	2	2	2	2	4
CD8_TCM	ENSG00000136514	3:187371243:C:A	25	10	0.119265	0.0317722	0.000174199	3	3	3	4	2	2	3	2	2	2	3	4		2	3	2	2	2	2	2	2	3	2	2	1	1	2	1	4
CD8_TCM	ENSG00000136527	3:185957195:A:G	28	19	0.0850265	0.0135234	3.2292e-10	3	4	4	3	4	2	4	3	2	2	4	4		2	4	4	2	4	3	3	2	3	4	3	3	2	2	2	4
CD8_TCM	ENSG00000138246	3:132352361:C:CTTT	28	5	-0.0319526	0.0100721	0.00151183	3	2	2	2	2	2	2	2	2	2	2	2		2	2	2	2	3	2	2	2	3	3	2	2	2	2	2	3
CD8_TCM	ENSG00000138463	3:122697145:A:G	28	11	0.0641982	0.012911	6.61369e-07	3	4	2	2	2	2	2	2	2	2	3	3		2	3	3	2	3	2	2	2	3	3	3	2	2	2	2	4
CD8_TCM	ENSG00000138468	3:101586234:G:A	28	18	-0.0336643	0.00683655	8.47213e-07	3	3	3	3	3	2	3	3	2	2	3	3		2	3	3	3	3	3	4	2	3	3	2	2	2	2	2	4
CD8_TCM	ENSG00000138495	3:119679473:G:A	28	14	0.0364312	0.00858272	2.18869e-05	3	3	3	2	3	2	2	3	2	2	3	2		2	3	3	2	3	4	3	2	3	2	3	2	2	2	2	4
CD8_TCM	ENSG00000144455	3:4361853:C:T	28	26	0.205109	0.00978892	1.75401e-97	4	4	4	4	4	4	4	4	4	2	4	4		2	4	4	5	4	4	4	4	4	4	4	4	5	5	5	5
CD8_TCM	ENSG00000144559	3:11846785:C:G	28	18	-0.064074	0.00909295	1.83395e-12	4	4	3	3	4	2	4	4	2	2	4	4		2	3	4	2	4	3	3	2	4	3	3	2	2	2	2	4	0.01985
CD8_TCM	ENSG00000144647	3:43053609:A:G	26	11	-0.134858	0.0299443	6.6801e-06	3	3	3	2	1	2	2	2	2	2	3	3		2	3	3	2	3	1	3	2	3	2	2	2	2	2	2	3
CD8_TCM	ENSG00000144655	3:39135911:C:T	28	5	0.0930506	0.0226324	3.93276e-05	2	2	2	2	2	2	2	2	2	2	3	3		2	3	2	2	2	2	2	3	2	2	2	2	2	2	2	3
CD8_TCM	ENSG00000144711	3:13016484:C:T	28	19	-0.0539287	0.00933983	7.73866e-09	4	3	3	3	3	2	3	3	2	2	3	3		2	3	3	2	3	3	3	2	3	3	4	3	2	2	2	4
CD8_TCM	ENSG00000144712	3:12787541:G:T	16	11	0.498409	0.080863	7.10965e-10	4	4	3	1	1	3	3	4	1	1	3	4		2	1	1	2	1	3	1	1	1	1	1	2	2	2	3	4
CD8_TCM	ENSG00000144713	3:12841572:T:A	28	19	0.0255003	0.00494318	2.48697e-07	4	4	4	4	3	2	4	4	2	2	4	4		2	4	4	2	4	4	4	2	3	3	4	4	2	2	2	4	0.2487
CD8_TCM	ENSG00000144736	3:72824787:C:CTT	28	8	-0.0648308	0.0157906	4.03153e-05	3	3	2	2	3	2	2	2	2	2	2	2		2	3	2	2	2	3	2	2	3	3	2	2	2	2	2	3
CD8_TCM	ENSG00000144746	3:69099320:G:A	28	18	0.0387896	0.00718668	6.75991e-08	4	4	4	4	4	2	4	3	2	2	4	4		2	4	3	2	4	4	4	2	4	4	4	2	2	2	2	4
CD8_TCM	ENSG00000144747	3:69114785:C:T	28	8	-0.0319288	0.00677154	2.41546e-06	4	2	2	2	2	2	3	2	2	2	3	3		2	3	2	2	3	3	2	2	2	2	2	2	2	2	2	4
CD8_TCM	ENSG00000144791	3:45737131:G:A	28	20	0.052873	0.010962	1.412e-06	3	3	3	3	3	2	2	3	3	2	3	3		2	3	3	2	3	3	3	3	3	3	3	3	2	2	2	3
CD8_TCM	ENSG00000144815	3:101779233:A:G	28	18	-0.210237	0.0207489	3.96764e-24	4	4	4	3	4	2	3	4	2	2	4	4		2	4	3	2	4	4	4	2	4	4	4	2	2	2	2	4	-0.3079
CD8_TCM	ENSG00000144824	3:111832455:C:G	25	18	0.156314	0.0304936	2.95764e-07	3	1	4	3	3	2	3	3	2	2	3	3		2	3	3	2	3	3	3	2	1	1	3	3	2	3	3	4
CD8_TCM	ENSG00000144827	3:112001336:G:A	28	9	-0.0556608	0.0159161	0.000470271	3	3	2	2	2	2	2	2	2	2	3	3		2	3	2	2	3	2	3	2	2	3	2	2	2	2	2	3
CD8_TCM	ENSG00000144840	3:120742174:T:A	28	18	0.177644	0.03406	1.83187e-07	3	3	3	2	3	2	3	3	2	2	4	3		2	3	4	4	3	4	4	2	4	4	2	2	2	3	2	4	0.0296
CD8_TCM	ENSG00000144867	3:133834683:C:T	28	8	-0.0394233	0.0108034	0.000263119	3	2	3	2	2	2	2	2	2	2	3	2		3	3	2	2	3	2	3	2	2	2	2	2	2	2	2	3
CD8_TCM	ENSG00000144895	3:150637652:C:T	28	19	0.0512017	0.00783589	6.39247e-11	4	3	3	3	3	2	4	4	3	2	3	3		2	4	2	2	3	3	3	2	3	3	4	2	2	3	2	4
CD8_TCM	ENSG00000144909	3:125595329:C:G	28	13	-0.104966	0.0174922	1.9648e-09	4	3	4	2	3	2	2	4	2	2	4	3		2	4	2	2	3	2	3	2	3	3	2	2	2	2	2	4	0.05435
CD8_TCM	ENSG00000145012	3:188349165:T:G	28	16	0.0351114	0.00552183	2.03532e-10	3	3	3	2	3	2	3	2	2	2	3	3		2	3	4	2	3	3	3	2	3	3	3	2	2	2	2	4
CD8_TCM	ENSG00000145014	3:194500404:GA:G	20	8	0.240302	0.0638445	0.000167313	1	1	1	3	1	2	3	1	2	2	3	1		2	3	2	2	1	3	3	2	1	3	2	2	2	2	2	3
CD8_TCM	ENSG00000145020	3:49440910:CA:C	28	11	-0.164782	0.0342818	1.53453e-06	4	4	3	2	2	2	2	2	2	2	4	3		2	4	2	2	4	3	2	2	3	3	2	2	2	2	2	4
CD8_TCM	ENSG00000145022	3:49317542:GT:G	28	16	0.0615209	0.0161911	0.000144882	4	4	4	3	4	2	4	2	2	2	4	4		2	3	2	2	4	4	4	2	4	3	3	2	2	2	2	4
CD8_TCM	ENSG00000145050	3:51395464:T:C	28	13	0.0585281	0.0138508	2.383e-05	3	4	4	2	2	2	4	4	2	2	3	3		2	4	2	2	4	2	4	4	2	3	2	2	2	2	2	4
CD8_TCM	ENSG00000145088	3:121787189:T:TA	28	19	0.0850872	0.0175573	1.25812e-06	4	4	4	3	3	2	4	4	2	2	4	4		2	4	2	2	3	3	3	3	3	3	3	2	2	2	3	4
CD8_TCM	ENSG00000151093	3:25862421:T:G	28	7	-0.115074	0.0294726	9.44436e-05	3	3	2	2	2	2	2	2	2	2	3	2		2	2	2	2	3	3	2	2	3	2	2	2	2	2	2	3
CD8_TCM	ENSG00000152492	3:191328981:G:A	27	22	-0.510888	0.0350583	4.2005e-48	3	3	4	4	3	3	4	4	2	2	4	1		3	4	4	4	3	5	3	3	3	3	3	5	2	2	2	5	-0.33775
CD8_TCM	ENSG00000152601	3:152196177:C:T	28	16	-0.0317953	0.00593669	8.52108e-08	4	3	3	3	4	2	3	3	2	2	3	3		2	3	2	2	3	2	3	3	3	3	2	2	2	2	2	4
CD8_TCM	ENSG00000152642	3:32111815:CT:C	28	16	-0.155575	0.0282634	3.70295e-08	4	4	4	2	3	2	3	3	2	2	3	4		2	3	3	2	3	2	2	2	3	4	3	3	2	2	2	4
CD8_TCM	ENSG00000153283	3:111535946:G:A	26	13	0.0202595	0.00508438	6.75771e-05	4	4	3	2	4	4	3	3	2	2	3	3		2	3	3	2	1	1	3	2	2	2	2	2	2	2	2	4
CD8_TCM	ENSG00000153551	3:32463787:C:T	28	20	-0.113184	0.0129798	2.78253e-18	3	3	3	3	3	2	4	3	3	2	3	3		2	3	3	3	3	3	3	2	3	3	3	2	2	2	2	4
CD8_TCM	ENSG00000153558	3:33401398:A:G	28	11	-0.152269	0.0322187	2.28881e-06	4	4	3	4	2	2	2	3	2	2	4	4		2	3	2	2	2	2	2	2	3	4	2	2	2	2	2	4
CD8_TCM	ENSG00000153560	3:33479677:G:A	28	9	-0.040618	0.0103234	8.33453e-05	3	2	4	3	2	2	2	2	2	2	3	2		2	2	2	2	3	3	2	2	3	3	2	2	2	2	2	4
CD8_TCM	ENSG00000154175	3:100704875:C:CTT	25	9	0.467534	0.115366	5.06495e-05	3	3	2	2	2	2	2	2	2	2	3	3		2	1	1	2	3	3	2	2	1	3	3	2	2	2	2	3
CD8_TCM	ENSG00000154310	3:171462601:ATT:A	28	16	0.0464522	0.0066761	3.45165e-12	3	4	3	3	3	2	2	3	2	2	3	4		2	3	3	2	3	3	3	2	3	3	2	2	2	2	2	4
CD8_TCM	ENSG00000154743	3:12502689:G:GT	28	18	0.140202	0.0249245	1.85415e-08	3	4	3	3	3	2	4	3	2	2	4	4		2	3	2	3	4	3	3	2	3	3	3	2	2	2	2	4
CD8_TCM	ENSG00000154764	3:13770097:G:T	8	5	0.0770455	0.0197121	9.2855e-05	4	4	4	2	2	1	1	1	2	1	1	3		1	1	1	1	1	1	1	1	1	1	1	1	1	1	1	4
CD8_TCM	ENSG00000154767	3:14189837:A:G	28	18	-0.044428	0.00606533	2.39063e-13	3	3	3	3	3	2	3	3	2	2	3	3		2	3	3	2	3	3	3	2	3	3	2	3	2	2	2	3
CD8_TCM	ENSG00000154781	3:14651063:AT:A	28	21	0.130661	0.0096181	4.92023e-42	3	4	4	4	3	2	3	4	3	4	3	3		2	4	3	2	3	3	4	4	3	2	3	3	2	2	2	4
CD8_TCM	ENSG00000154813	3:16282820:C:CT	28	12	-0.0565537	0.0120845	2.87092e-06	4	4	2	4	4	2	3	3	2	2	4	3		2	3	2	2	2	2	2	2	3	3	2	2	2	2	2	4
CD8_TCM	ENSG00000154814	3:16265536:C:T	28	20	0.105605	0.0064	3.61805e-61	4	3	3	5	4	4	4	3	3	2	5	3		3	5	5	4	3	3	3	2	2	2	3	2	2	2	2	5	0.02635
CD8_TCM	ENSG00000154822	3:16937150:T:C	28	19	-0.0613746	0.00538023	3.83932e-30	5	3	3	3	3	4	5	5	2	2	5	4		2	3	5	2	5	3	3	2	3	3	3	2	2	2	2	5
CD8_TCM	ENSG00000155893	3:141266855:G:A	28	13	-0.161367	0.0171817	5.89899e-21	4	4	3	3	4	2	2	2	2	2	3	4		2	3	2	2	3	2	2	2	3	3	3	2	2	2	2	4
CD8_TCM	ENSG00000157014	3:10328802:G:C	28	8	-0.0501593	0.0137539	0.000265418	3	3	2	2	2	2	2	2	2	2	3	3		3	3	2	2	3	2	2	2	2	2	2	2	2	2	2	3
CD8_TCM	ENSG00000157017	3:10275593:G:A	28	16	0.114011	0.0270904	2.57041e-05	5	4	4	3	3	2	2	3	2	2	4	4		2	4	2	2	4	3	3	2	3	4	3	2	2	2	2	5
CD8_TCM	ENSG00000157020	3:10282120:GT:G	28	18	0.101752	0.00861421	3.37759e-32	3	3	3	4	4	2	3	3	2	2	3	3		2	3	3	2	3	3	3	2	3	3	3	2	2	2	2	4
CD8_TCM	ENSG00000158092	3:136907060:C:T	28	16	0.0267219	0.00657938	4.87659e-05	3	3	4	3	3	2	4	2	2	2	4	4		2	3	2	2	3	3	4	2	3	3	4	2	2	2	2	4
CD8_TCM	ENSG00000158234	3:138515467:C:CA	28	12	-0.0689016	0.0143635	1.61079e-06	4	4	3	2	5	2	2	4	2	2	4	4		2	3	2	2	4	4	2	2	2	4	2	2	2	2	2	5
CD8_TCM	ENSG00000160124	3:122376166:C:CAA	28	16	0.0837207	0.0150965	2.92779e-08	4	3	4	4	4	2	4	3	3	2	4	4		2	3	2	2	3	2	3	2	3	3	2	2	2	2	2	4
CD8_TCM	ENSG00000160145	3:124619482:CTTT:C	15	8	-0.196111	0.028066	2.79862e-12	3	3	3	1	4	2	2	1	2	1	1	3		2	3	3	2	1	1	1	1	1	1	1	1	2	2	1	4
CD8_TCM	ENSG00000160796	3:46978582:G:A	28	14	0.0991169	0.0127975	9.55737e-15	4	3	4	4	2	2	3	3	2	2	3	4		2	4	4	4	2	2	2	2	3	2	2	2	4	2	2	4
CD8_TCM	ENSG00000160799	3:47036905:T:TAAAAAAAAAAAAA	28	13	0.0296463	0.00666863	8.76339e-06	3	3	3	3	3	2	3	3	2	2	3	2		2	3	3	2	2	2	2	2	2	2	3	2	3	2	2	3
CD8_TCM	ENSG00000161203	3:184091778:C:A	28	7	0.0707658	0.0183778	0.000117826	3	2	2	2	2	2	2	3	2	2	3	2		2	3	2	2	2	2	2	2	3	3	2	2	2	2	2	3
CD8_TCM	ENSG00000161217	3:196332848:A:AT	28	13	0.0564239	0.0131871	1.8797e-05	3	3	3	3	2	2	2	2	2	2	3	2		2	3	2	2	3	3	3	2	3	3	3	2	2	2	2	3
CD8_TCM	ENSG00000161267	3:197545813:C:T	28	18	0.10184	0.0146379	3.4692e-12	3	3	3	3	3	2	3	3	2	2	3	3		2	3	3	2	3	4	3	2	3	2	3	3	2	2	2	4
CD8_TCM	ENSG00000162244	3:51993837:TCCTTGG:T	28	26	-0.228345	0.0144721	4.38452e-56	4	4	4	4	4	4	4	4	4	4	3	4		2	4	4	4	4	4	4	2	4	4	4	4	4	4	4	4
CD8_TCM	ENSG00000163320	3:88147061:A:C	28	18	-0.0367787	0.00715815	2.77655e-07	4	3	4	3	3	2	4	4	2	2	3	3		2	4	4	2	4	4	3	2	3	3	3	2	2	2	2	4
CD8_TCM	ENSG00000163380	3:69096792:C:T	27	2	0.323568	0.0866961	0.000189808	3	2	2	2	2	2	2	2	2	2	2	2		2	2	2	2	1	2	2	2	2	2	2	2	2	2	2	3
CD8_TCM	ENSG00000163389	3:119468016:A:G	28	20	-0.090979	0.0117363	9.04962e-15	3	3	4	4	3	2	4	3	2	2	4	3		2	3	3	3	3	3	4	2	3	3	3	3	2	2	2	4
CD8_TCM	ENSG00000163406	3:121807190:T:G	20	10	0.12566	0.0391403	0.00132505	3	3	1	1	1	2	1	1	1	2	1	2		2	1	2	2	3	3	3	3	3	3	2	3	2	2	2	3
CD8_TCM	ENSG00000163412	3:71722064:T:TG	28	24	0.20653	0.0082325	6.86588e-139	4	4	4	4	4	4	4	4	4	2	4	4		4	4	4	4	3	3	4	2	4	4	3	2	3	3	2	4
CD8_TCM	ENSG00000163512	3:28285364:G:GAAAA	28	16	-0.0656491	0.0105015	4.06821e-10	3	3	3	3	2	2	3	3	2	2	3	3		2	4	2	2	4	3	3	2	3	3	3	2	2	2	2	4
CD8_TCM	ENSG00000163517	3:13431855:A:T	21	6	-0.186811	0.0428545	1.30539e-05	3	2	2	2	1	1	2	2	2	2	3	2		3	3	2	2	1	1	1	2	3	1	2	1	2	2	2	3
CD8_TCM	ENSG00000163519	3:108794798:CT:C	19	10	0.0725894	0.0132213	4.01167e-08	3	4	4	3	3	2	2	3	2	2	3	4		2	3	2	2	1	1	1	2	1	1	1	1	2	1	1	4
CD8_TCM	ENSG00000163527	3:31457288:T:C	28	14	-0.0592014	0.00809218	2.55709e-13	4	4	4	3	2	2	3	3	2	2	3	4		2	3	3	3	3	2	3	2	2	2	2	2	2	2	2	4
CD8_TCM	ENSG00000163558	3:170248934:A:G	28	15	0.053785	0.0119413	6.66523e-06	4	4	3	2	2	2	4	4	2	2	4	3		2	4	3	2	3	3	2	3	3	2	2	2	2	3	2	4
CD8_TCM	ENSG00000163584	3:170866275:A:C	28	25	-0.103974	0.00881477	4.12054e-32	4	4	3	3	4	3	4	4	4	2	3	3		2	3	4	4	3	3	3	3	3	3	3	4	2	3	4	4
CD8_TCM	ENSG00000163602	3:72341922:G:C	28	8	0.0412299	0.0112947	0.000261845	3	3	3	2	3	2	2	2	2	2	2	2		2	3	2	2	2	2	2	2	2	3	3	2	2	2	2	3
CD8_TCM	ENSG00000163605	3:72914618:A:G	28	11	-0.0361909	0.0105689	0.00061646	3	3	3	2	3	2	2	2	2	2	3	2		2	3	2	2	3	2	2	2	3	3	3	2	2	2	2	3
CD8_TCM	ENSG00000163606	3:113007564:G:A	24	15	0.0979131	0.0212953	4.26821e-06	3	3	3	3	3	2	3	3	2	2	3	3		2	1	3	2	1	3	3	2	3	1	3	1	2	2	2	3
CD8_TCM	ENSG00000163607	3:112909109:TAA:T	28	20	-0.0723034	0.0152642	2.17129e-06	3	3	3	3	3	2	3	3	2	2	3	3		2	3	3	2	3	3	3	2	3	3	3	3	2	3	2	3
CD8_TCM	ENSG00000163608	3:113021298:C:T	28	15	0.0609186	0.0124412	9.75524e-07	4	3	3	3	4	2	4	3	2	2	3	3		2	3	3	2	3	3	2	2	2	3	2	2	2	2	2	4
CD8_TCM	ENSG00000163617	3:114119520:C:T	28	5	0.0903715	0.0217083	3.14106e-05	3	3	2	2	2	2	2	2	2	2	2	2		2	2	2	2	3	2	3	2	2	2	2	2	2	2	2	3
CD8_TCM	ENSG00000163632	3:63781518:T:A	23	8	0.187711	0.0461875	4.8217e-05	3	3	2	2	2	2	2	2	2	2	3	3		2	1	2	2	3	3	3	1	1	1	2	2	1	2	2	3
CD8_TCM	ENSG00000163634	3:63847374:C:T	28	15	0.0400388	0.00742274	6.88787e-08	4	4	3	3	3	2	3	2	2	2	3	4		2	3	2	2	3	4	4	2	2	3	3	2	2	2	2	4
CD8_TCM	ENSG00000163635	3:63957270:CTG:C	28	9	0.0308763	0.00861152	0.000336474	3	3	3	3	2	2	2	2	2	2	3	2		2	3	2	2	3	2	3	2	2	2	2	2	2	2	2	3
CD8_TCM	ENSG00000163645	3:150717119:C:T	23	7	0.240043	0.0432236	2.79977e-08	1	1	1	2	1	2	3	2	2	2	4	4		2	3	2	2	4	2	2	2	3	2	2	2	1	2	2	4
CD8_TCM	ENSG00000163659	3:156688482:G:GC	28	8	0.0473472	0.0096924	1.03437e-06	3	3	2	3	2	2	2	2	2	2	3	3		2	3	2	2	3	2	2	2	2	2	2	2	2	2	2	3
CD8_TCM	ENSG00000163686	3:58233690:A:G	28	16	0.134733	0.0227075	2.96719e-09	4	4	4	2	3	2	3	4	2	2	4	4		2	4	4	2	4	4	4	2	3	3	2	2	2	2	2	4
CD8_TCM	ENSG00000163689	3:59049699:C:A	14	3	-0.33588	0.0871867	0.000116954	3	1	1	1	1	2	1	1	1	2	1	1		2	1	1	2	3	2	2	2	1	1	2	1	2	2	2	3	-0.00015
CD8_TCM	ENSG00000163702	3:9983709:T:C	26	9	-0.327001	0.0783726	3.01424e-05	3	3	2	3	3	2	2	2	2	2	2	2		2	2	2	2	1	1	2	2	3	3	3	2	3	2	2	3
CD8_TCM	ENSG00000163703	3:9939140:AAAAT:A	28	19	-0.106302	0.0188439	1.68891e-08	3	3	3	3	3	2	3	3	2	2	3	3		2	3	3	3	3	3	3	3	3	3	2	2	2	2	2	3
CD8_TCM	ENSG00000163704	3:9946491:C:T	28	9	0.327514	0.0662261	7.59931e-07	4	4	4	2	2	2	2	4	2	2	4	4		2	4	2	2	2	2	2	2	2	3	2	2	2	2	2	4
CD8_TCM	ENSG00000163714	3:143044289:CT:C	28	15	0.0262536	0.00532779	8.32177e-07	4	3	4	3	3	2	3	3	2	2	3	4		2	3	2	2	4	4	4	2	4	2	2	2	2	2	2	4
CD8_TCM	ENSG00000163754	3:149117374:T:C	28	21	-0.135996	0.0145063	6.92162e-21	3	4	4	3	3	2	3	3	3	2	3	4		2	3	3	3	4	4	3	2	3	3	3	4	2	2	2	4
CD8_TCM	ENSG00000163755	3:149183074:A:C	28	15	0.101799	0.0217511	2.86663e-06	3	3	3	2	3	2	3	2	2	2	3	3		2	3	2	2	3	3	3	2	3	3	3	2	2	2	2	3
CD8_TCM	ENSG00000163807	3:44790695:CT:C	28	13	0.0789978	0.0181584	1.35843e-05	4	3	2	3	2	2	2	2	2	2	3	3		2	3	2	2	3	3	3	2	3	3	3	2	2	2	2	4
CD8_TCM	ENSG00000163812	3:45004555:GT:G	28	7	-0.0674068	0.0176227	0.000130767	3	2	2	2	2	2	2	2	2	2	3	2		2	3	2	2	2	2	2	2	3	3	3	2	2	2	2	3
CD8_TCM	ENSG00000163818	3:45924937:AT:A	28	19	-0.145137	0.0174094	7.63807e-17	3	3	3	3	3	2	3	3	3	2	3	3		2	3	2	3	4	3	3	2	3	3	3	2	2	2	2	4
CD8_TCM	ENSG00000163820	3:45995500:G:A	28	13	0.0533153	0.010413	3.05408e-07	3	3	3	3	3	2	3	3	2	2	3	3		2	3	2	2	3	2	2	2	2	2	3	2	2	2	2	3	0.0397
CD8_TCM	ENSG00000163840	3:122593124:G:GTATC	28	6	-0.0491804	0.0134215	0.00024803	3	3	2	2	2	2	2	2	2	2	3	2		2	3	2	2	2	3	2	2	2	2	2	2	2	2	2	3
CD8_TCM	ENSG00000163864	3:139686500:T:C	28	19	-0.259785	0.0351344	1.42445e-13	4	4	3	3	3	2	3	4	2	2	3	4		2	3	3	2	3	3	3	2	3	3	3	2	3	2	2	4
CD8_TCM	ENSG00000163870	3:127658829:C:CT	28	17	0.190131	0.0333118	1.14567e-08	3	3	3	3	4	2	4	3	2	2	4	3		2	3	3	2	3	4	4	2	3	3	2	2	2	2	2	4
CD8_TCM	ENSG00000163872	3:183871539:G:T	28	13	-0.0463905	0.0123538	0.000173229	3	3	3	3	2	2	3	3	2	2	3	3		2	3	2	3	2	2	2	2	3	2	3	2	2	2	2	3
CD8_TCM	ENSG00000163885	3:126437054:C:CG	28	18	-0.153446	0.022276	5.64271e-12	4	4	4	4	3	2	3	4	2	2	4	4		2	4	3	2	4	3	3	2	4	4	4	2	2	2	2	4
CD8_TCM	ENSG00000163902	3:128694744:C:A	28	20	-0.0582921	0.00732261	1.71266e-15	4	3	3	4	3	2	4	3	2	2	4	3		2	4	3	2	4	3	3	2	3	4	4	2	3	3	2	4
CD8_TCM	ENSG00000163918	3:186780747:G:C	28	12	-0.0674202	0.0182436	0.000219403	3	4	4	2	2	2	2	4	2	2	4	4		2	4	3	2	4	4	4	2	2	2	2	2	2	2	2	4
CD8_TCM	ENSG00000163931	3:53268745:A:AT	28	12	-0.0460213	0.0104668	1.09814e-05	4	3	4	2	2	2	2	2	2	2	2	2		2	2	2	2	4	3	3	2	3	3	3	3	2	3	2	4
CD8_TCM	ENSG00000163935	3:53000262:C:CT	28	15	-0.0371157	0.0081941	5.91052e-06	3	3	2	2	2	2	2	4	2	2	3	2		2	4	3	2	4	3	4	2	4	4	4	4	2	4	2	4
CD8_TCM	ENSG00000163939	3:52636858:T:TA	28	16	-0.0243106	0.00515447	2.40054e-06	5	5	5	5	2	2	4	2	2	2	5	5		2	5	3	2	5	3	3	2	5	3	5	2	2	2	2	5
CD8_TCM	ENSG00000163946	3:56583999:C:T	28	13	-0.0687821	0.017912	0.000123035	3	3	3	2	2	2	3	2	2	2	3	2		2	3	2	2	3	3	3	2	3	3	3	2	2	2	2	3
CD8_TCM	ENSG00000163959	3:196269317:C:T	28	17	-0.120289	0.0166433	4.91994e-13	4	4	3	3	4	2	4	4	2	2	4	4		2	3	3	2	4	3	3	2	3	3	2	2	2	2	2	4
CD8_TCM	ENSG00000163960	3:196331924:A:C	28	8	0.0279789	0.00742329	0.000163856	3	3	2	2	2	2	2	2	2	2	3	3		2	3	2	2	3	2	2	2	3	2	2	2	2	2	2	3
CD8_TCM	ENSG00000163961	3:196503920:G:T	28	18	-0.14821	0.0101262	1.64897e-48	4	4	4	4	4	2	4	4	2	2	4	4		2	3	3	2	4	3	4	2	4	4	4	2	2	2	2	4	-0.06185
CD8_TCM	ENSG00000163964	3:196662179:GACAAGGATTTCATAGCAGGACGACGAC:G	27	18	-0.0615368	0.0123776	6.63969e-07	4	3	4	4	4	2	3	3	2	2	4	3		2	3	4	3	3	4	4	2	1	3	4	2	2	2	2	4
CD8_TCM	ENSG00000164048	3:48238500:CA:C	28	19	0.132657	0.0136588	2.67553e-22	4	3	3	2	4	2	4	3	3	2	3	3		2	3	3	2	4	3	4	2	3	4	4	3	2	2	2	4
CD8_TCM	ENSG00000164088	3:52239405:G:A	28	18	0.158261	0.016099	8.31877e-23	4	4	4	4	4	3	4	4	5	2	4	4		2	4	4	2	3	2	3	3	3	2	2	2	2	2	2	5
CD8_TCM	ENSG00000164091	3:52234850:T:C	28	9	0.0300973	0.00649783	3.62324e-06	4	4	3	4	2	2	4	2	2	2	4	4		2	3	2	2	2	2	2	2	2	2	2	2	2	2	2	4
CD8_TCM	ENSG00000168028	3:39409101:A:G	28	24	-0.0755318	0.00565182	9.79316e-41	3	4	4	4	3	3	4	4	3	2	4	4		4	3	3	3	3	3	4	4	3	3	4	3	2	2	2	4
CD8_TCM	ENSG00000168038	3:41828435:A:G	28	22	0.128122	0.0094777	1.22005e-41	3	3	3	3	4	4	3	4	4	2	3	3		2	3	4	3	4	4	3	2	3	4	4	2	2	4	2	4
CD8_TCM	ENSG00000168237	3:52299655:C:G	28	10	-0.0862347	0.0185244	3.23691e-06	4	3	3	3	2	2	2	2	2	2	3	3		2	3	3	2	2	2	2	2	3	2	2	2	2	2	2	4
CD8_TCM	ENSG00000168374	3:57692264:C:A	28	20	0.0410336	0.00733471	2.21333e-08	4	3	4	3	3	2	3	3	2	2	3	3		2	3	3	2	3	3	3	3	3	3	3	3	2	2	2	4
CD8_TCM	ENSG00000168386	3:100021915:TTGTGTGTGTG:T	28	17	-0.0502924	0.0118029	2.03506e-05	3	3	3	3	3	2	3	4	2	2	3	3		2	3	3	2	3	3	3	2	3	3	2	2	2	2	2	4
CD8_TCM	ENSG00000168917	3:136851496:C:CA	28	12	0.155126	0.035162	1.02544e-05	3	3	3	2	3	2	3	4	2	2	3	3		2	2	2	2	3	3	2	2	3	2	2	2	2	2	2	4
CD8_TCM	ENSG00000169087	3:122799952:G:A	28	20	-0.125465	0.0129153	2.61582e-22	3	3	4	3	4	2	3	3	2	2	3	3		2	3	4	2	3	3	3	3	3	3	3	3	2	2	2	4
CD8_TCM	ENSG00000169251	3:161060251:AG:A	28	14	-0.0509624	0.0119971	2.15776e-05	3	4	2	2	3	2	2	2	2	2	4	4		2	4	3	2	4	4	4	2	4	4	4	2	2	2	2	4
CD8_TCM	ENSG00000169282	3:156533086:A:G	17	7	0.217907	0.0530923	4.05528e-05	3	1	3	2	1	2	4	3	1	2	4	1		1	1	1	2	1	1	1	2	1	4	2	2	2	2	2	4
CD8_TCM	ENSG00000169814	3:15646391:G:A	28	14	0.0886755	0.0161651	4.11992e-08	4	4	4	4	2	2	4	3	2	2	4	4		2	4	3	2	3	2	3	2	2	2	3	2	2	2	2	4
CD8_TCM	ENSG00000170011	3:40326787:AT:A	28	17	0.212731	0.024206	1.51761e-18	3	4	3	4	4	2	3	3	2	2	3	3		2	3	2	2	3	3	3	2	4	3	3	2	2	2	2	4
CD8_TCM	ENSG00000170017	3:105377083:C:T	28	18	-0.111408	0.0136248	2.91455e-16	4	3	4	3	3	2	3	3	2	2	3	3		2	3	2	2	3	3	3	2	3	3	3	3	2	2	2	4
CD8_TCM	ENSG00000170248	3:33761771:G:A	28	13	-0.0739064	0.0205428	0.000321072	3	2	2	3	3	2	2	2	2	2	3	2		2	3	3	2	3	3	3	2	3	3	3	2	2	2	2	3
CD8_TCM	ENSG00000170266	3:33045708:A:C	28	18	0.141267	0.0134992	1.25288e-25	3	3	4	4	3	2	4	3	2	2	3	4		2	4	3	2	3	3	3	2	3	4	3	2	2	2	2	4
CD8_TCM	ENSG00000170275	3:33060348:A:G	28	8	-0.220072	0.0373754	3.90534e-09	4	4	2	2	2	2	2	2	2	2	4	4		2	2	2	2	4	2	2	2	3	3	2	2	2	2	2	4
CD8_TCM	ENSG00000170293	3:32245299:G:A	27	17	-0.469698	0.0212497	2.90919e-108	4	4	3	2	4	3	4	4	4	2	4	4		2	3	3	2	3	2	2	2	3	1	3	2	2	2	3	4
CD8_TCM	ENSG00000170364	3:4368850:C:T	28	16	0.115127	0.0177865	9.62419e-11	4	4	3	3	3	2	3	5	2	2	3	3		2	4	2	2	3	3	2	2	3	3	3	2	2	2	2	5
CD8_TCM	ENSG00000170819	3:133490397:GTAGTTAAGT:G	13	6	-0.137172	0.0318814	1.68829e-05	3	1	1	1	2	2	1	1	1	1	1	3		2	1	1	1	1	3	3	3	1	1	1	2	2	2	2	3
CD8_TCM	ENSG00000170854	3:97851082:G:A	28	10	-0.175263	0.0434206	5.42757e-05	3	3	3	2	2	2	2	2	2	2	2	3		2	3	2	2	3	3	3	2	3	2	2	2	2	2	2	3
CD8_TCM	ENSG00000171109	3:179348516:T:C	28	21	0.322281	0.0238987	1.90893e-41	4	4	4	4	4	2	4	4	4	2	4	4		2	4	4	4	3	3	2	4	4	4	4	4	2	2	2	4
CD8_TCM	ENSG00000171148	3:9748794:G:A	28	18	0.079313	0.0131261	1.5184e-09	4	3	3	4	3	2	4	2	2	2	3	4		2	3	4	3	3	4	3	2	3	3	3	2	2	2	2	4
CD8_TCM	ENSG00000172113	3:48307537:CCCCA:C	28	19	-0.0674046	0.0162915	3.51263e-05	3	3	3	4	4	2	2	3	2	2	4	3		2	3	3	3	4	4	3	3	3	2	3	2	2	3	2	4
CD8_TCM	ENSG00000172340	3:67589967:ACTTGATAC:A	28	17	-0.0187062	0.00476814	8.73938e-05	4	3	4	3	4	2	2	2	2	2	4	3		2	4	2	2	3	4	3	3	3	4	4	4	2	2	2	4
CD8_TCM	ENSG00000172888	3:40495741:T:TA	28	6	-0.168995	0.0373444	6.03103e-06	3	3	2	2	2	2	2	2	2	2	3	2		2	3	2	2	2	2	2	2	3	2	2	2	2	2	2	3
CD8_TCM	ENSG00000172939	3:38289577:A:C	28	15	-0.0563704	0.0133016	2.25652e-05	3	3	3	3	3	2	2	4	2	2	3	3		2	3	2	2	4	3	3	2	3	2	3	2	2	2	2	4
CD8_TCM	ENSG00000173193	3:122736160:T:G	28	22	-0.190877	0.0156708	3.95241e-34	3	3	4	3	3	3	3	4	3	2	3	3		2	3	4	3	3	3	3	2	4	4	4	2	2	4	2	4
CD8_TCM	ENSG00000173200	3:122577987:A:G	28	21	0.127078	0.00790052	3.26149e-58	4	3	4	4	4	2	4	4	3	2	4	3		2	4	4	4	3	3	3	2	4	4	4	4	2	2	2	4	0.03285
CD8_TCM	ENSG00000173226	3:121804097:C:T	28	22	0.123017	0.00898287	1.09397e-42	3	3	3	3	3	2	4	3	3	2	4	4		2	4	3	4	3	3	3	2	3	3	3	4	2	3	2	4
CD8_TCM	ENSG00000173402	3:49380674:AAATAATAAT:A	28	10	-0.0864414	0.0164821	1.56656e-07	3	3	2	3	2	2	3	2	2	2	3	3		2	4	2	2	3	3	2	2	2	2	2	2	2	2	2	4
CD8_TCM	ENSG00000173473	3:47782059:C:T	28	12	-0.0795816	0.0189309	2.62479e-05	4	4	4	4	2	2	4	2	2	2	4	2		2	4	3	2	3	3	3	2	2	2	2	2	2	2	2	4	-0.32625
CD8_TCM	ENSG00000173540	3:49736770:AT:A	28	11	-0.103924	0.0242419	1.8113e-05	3	3	3	2	2	2	2	4	2	2	3	3		2	4	2	2	2	5	2	2	3	3	2	2	2	2	2	5
CD8_TCM	ENSG00000173585	3:45910155:G:A	24	12	0.186235	0.0435547	1.90379e-05	4	1	4	3	3	2	3	3	2	2	4	1		2	3	1	2	3	3	3	2	1	2	2	2	2	2	2	4
CD8_TCM	ENSG00000173706	3:125017864:T:TA	28	19	0.0969475	0.0254132	0.000136267	3	3	2	3	2	2	3	3	2	2	3	3		2	3	3	3	3	3	3	3	3	3	2	3	3	2	2	3
CD8_TCM	ENSG00000173890	3:170027739:A:G	28	18	0.208379	0.0194338	7.97949e-27	4	4	4	3	3	2	4	4	2	2	3	4		2	3	2	2	3	3	3	2	3	2	3	4	2	2	4	4
CD8_TCM	ENSG00000173950	3:195274025:G:A	28	13	0.0719601	0.0160074	6.94294e-06	3	3	3	2	2	2	3	2	2	2	3	3		2	3	2	2	3	2	3	2	3	4	2	3	2	2	2	4
CD8_TCM	ENSG00000174004	3:196659296:CTTT:C	24	9	0.236473	0.0617691	0.000129013	3	1	1	2	2	3	2	1	2	2	3	1		2	3	3	2	2	2	2	2	3	3	3	2	2	2	2	3
CD8_TCM	ENSG00000174255	3:114234633:T:G	9	5	-0.312477	0.086106	0.000284537	1	1	1	1	3	2	3	1	2	1	3	1		2	3	1	2	1	1	1	1	1	1	1	1	1	1	1	3
CD8_TCM	ENSG00000174500	3:112092014:GAA:G	23	11	-0.210659	0.041997	5.2742e-07	4	4	3	1	2	2	2	1	2	2	3	4		2	3	1	2	3	3	3	2	1	1	2	3	2	2	2	4
CD8_TCM	ENSG00000174738	3:23952725:C:CA	28	17	0.0569219	0.0118044	1.42062e-06	3	3	3	3	3	2	3	3	2	2	3	3		2	3	2	3	4	3	4	2	3	3	2	2	2	2	2	4
CD8_TCM	ENSG00000174891	3:158379480:A:G	28	15	-0.0228414	0.00599633	0.000139399	3	4	3	3	2	2	2	3	2	2	3	4		2	3	2	2	3	3	3	2	3	3	3	2	2	2	2	4
CD8_TCM	ENSG00000174944	3:151206071:A:AT	19	10	0.203212	0.050277	5.30332e-05	3	1	2	1	3	2	1	3	1	2	1	1		1	1	2	2	3	3	3	2	2	1	3	2	3	2	3	3
CD8_TCM	ENSG00000174946	3:151197527:G:A	23	14	-0.172629	0.0497527	0.000520959	3	3	3	2	3	2	3	3	2	2	3	2		2	3	3	2	3	1	1	1	1	1	2	3	2	3	3	3
CD8_TCM	ENSG00000175054	3:142473941:AT:A	28	13	-0.0240135	0.00586643	4.25128e-05	4	3	2	3	2	2	2	3	2	2	3	4		2	4	3	2	4	3	2	2	2	3	3	2	2	2	2	4
CD8_TCM	ENSG00000175105	3:88161359:C:CT	28	9	0.0727641	0.0195625	0.000199562	3	3	2	2	2	2	3	2	2	2	3	2		2	3	2	2	3	2	2	2	2	3	3	2	2	2	2	3
CD8_TCM	ENSG00000175161	3:85547985:G:A	24	22	-0.706557	0.0475091	5.00788e-50	3	3	4	3	3	2	3	3	3	4	1	3		3	1	3	3	3	3	4	4	1	4	3	1	2	3	3	4
CD8_TCM	ENSG00000175166	3:184296693:T:C	28	18	0.0647077	0.00992188	6.95081e-11	3	3	3	3	3	2	4	3	2	2	3	3		2	3	3	2	3	3	3	2	4	3	3	2	2	2	2	4
CD8_TCM	ENSG00000175455	3:123964997:G:C	28	10	-0.0493242	0.0132721	0.000202094	3	3	2	2	2	3	2	2	2	2	2	3		2	3	2	2	3	3	3	2	3	2	2	2	2	2	2	3
CD8_TCM	ENSG00000175697	3:120310800:G:A	20	13	0.376854	0.0573288	4.91257e-11	4	1	4	4	3	2	4	3	1	1	4	3		2	1	1	2	3	4	3	2	1	3	1	2	1	2	2	4
CD8_TCM	ENSG00000176597	3:183393075:A:G	23	12	-0.168907	0.0260948	9.61844e-11	4	1	4	4	2	2	4	2	2	2	4	1		2	4	2	2	1	1	1	2	3	3	3	3	2	3	2	4
CD8_TCM	ENSG00000176945	3:195728741:T:TC	28	21	-0.461001	0.0367387	4.07065e-36	4	4	3	3	4	2	4	3	4	2	4	4		2	3	3	2	3	3	4	3	3	3	3	3	2	2	2	4
CD8_TCM	ENSG00000177311	3:141375927:C:A	28	20	0.06739	0.00826774	3.61056e-16	4	4	3	3	3	2	3	3	2	2	3	4		3	4	3	2	4	4	4	2	4	4	4	2	2	4	2	4
CD8_TCM	ENSG00000177383	3:184711930:A:G	26	14	-0.112467	0.0176975	2.08451e-10	4	3	3	2	2	2	3	2	2	2	4	3		2	3	3	2	3	4	3	2	3	1	3	1	2	2	2	4	-0.00785
CD8_TCM	ENSG00000177646	3:128836388:G:T	28	8	0.192546	0.0501667	0.000123982	4	4	2	2	2	2	4	2	2	2	4	3		2	3	2	2	2	2	2	2	3	2	2	2	2	2	2	4
CD8_TCM	ENSG00000177873	3:40502564:CT:C	27	5	0.154472	0.0398147	0.000104558	2	1	2	2	2	3	2	3	2	2	2	2		2	3	2	2	2	2	2	2	2	2	2	2	2	2	3	3
CD8_TCM	ENSG00000178053	3:158530903:A:T	28	18	-0.173741	0.0350281	7.04748e-07	4	3	3	3	3	2	3	3	3	2	3	3		2	3	3	2	3	2	3	2	3	3	3	2	2	2	2	4
CD8_TCM	ENSG00000178057	3:48978480:TATA:T	28	1	-0.0670065	0.0173309	0.000110503	2	2	2	2	2	2	2	2	2	2	2	2		2	2	2	2	2	2	2	2	2	2	2	2	2	2	2	2
CD8_TCM	ENSG00000178149	3:49079237:A:C	28	8	-0.117751	0.0306068	0.000119472	3	3	3	2	3	2	2	2	2	2	3	2		2	3	2	2	3	2	2	2	2	2	2	2	2	2	2	3
CD8_TCM	ENSG00000178252	3:48933235:GGTGTGTGTGTGT:G	28	17	-0.168019	0.0449109	0.000183166	3	3	3	3	3	2	3	3	2	2	3	3		2	3	2	3	3	3	2	2	3	3	3	2	2	2	2	3
CD8_TCM	ENSG00000178467	3:48895044:C:CTT	28	8	0.0664315	0.0150939	1.07644e-05	4	2	2	3	2	2	2	4	2	2	3	3		2	3	2	2	2	3	2	2	2	2	2	2	2	2	2	4
CD8_TCM	ENSG00000178537	3:48890288:G:A	28	1	0.341799	0.0857504	6.72039e-05	2	2	2	2	2	2	2	2	2	2	2	2		2	2	2	2	2	2	2	2	2	2	2	2	2	2	2	2
CD8_TCM	ENSG00000178567	3:36993455:G:A	28	11	0.0487684	0.0117633	3.38613e-05	3	3	3	3	3	2	2	3	2	2	4	2		2	4	2	2	2	2	2	2	4	3	2	2	2	2	2	4	0.04785
CD8_TCM	ENSG00000178700	3:93971355:CTAAA:C	28	16	-0.144279	0.0254835	1.49897e-08	3	3	4	3	3	2	2	3	3	2	3	3		2	3	2	2	4	4	3	2	3	3	2	2	2	2	2	4
CD8_TCM	ENSG00000179021	3:88051478:C:CATAA	28	13	0.0582475	0.01388	2.71049e-05	4	4	4	3	2	2	4	4	2	2	4	3		2	4	2	2	4	3	4	2	2	2	2	2	2	2	2	4
CD8_TCM	ENSG00000179152	3:44352923:C:CTTT	28	19	-0.100426	0.015315	5.478e-11	3	3	4	3	3	2	3	5	2	2	5	3		2	5	3	2	3	4	3	2	3	3	2	5	2	3	2	5
CD8_TCM	ENSG00000180353	3:121632410:C:T	28	19	-0.0709774	0.00918023	1.06242e-14	3	3	3	3	3	2	3	3	2	2	3	3		2	3	2	2	3	3	3	3	3	3	3	2	3	2	2	3
CD8_TCM	ENSG00000180370	3:196740732:T:G	28	20	0.0453361	0.00570964	2.01745e-15	3	4	3	3	4	2	3	3	3	2	3	4		2	4	2	2	4	4	4	2	4	4	3	3	3	2	2	4
CD8_TCM	ENSG00000180376	3:56571910:AG:A	28	20	0.147085	0.0122685	4.06614e-33	3	4	4	4	4	2	3	4	2	2	4	4		2	3	4	2	4	4	3	2	3	4	4	3	2	4	2	4
CD8_TCM	ENSG00000180611	3:192893803:C:G	24	15	0.160101	0.0246843	8.81799e-11	3	3	3	1	3	2	3	3	2	2	1	3		2	1	3	2	1	3	3	3	3	3	3	2	2	2	2	3
CD8_TCM	ENSG00000181467	3:153215155:C:G	28	9	0.0525207	0.0142467	0.000227341	3	3	2	2	2	2	2	2	2	2	3	3		2	3	2	2	2	2	2	2	3	3	3	2	2	2	2	3
CD8_TCM	ENSG00000181744	3:144141901:T:TCTGTCTCTCTCTTC	28	13	0.0603256	0.0163096	0.00021664	3	2	3	3	2	2	3	3	2	2	3	2		2	3	3	3	3	3	2	2	2	2	3	2	2	2	2	3
CD8_TCM	ENSG00000181789	3:129222805:CT:C	28	10	0.0691038	0.018268	0.000155083	3	3	2	3	2	2	3	3	2	2	3	2		2	3	3	2	2	2	2	2	2	3	2	2	2	2	2	3
CD8_TCM	ENSG00000181804	3:143917579:A:G	28	18	0.0315403	0.00798508	7.81804e-05	4	3	4	4	4	2	4	4	2	2	4	2		2	3	4	2	3	3	3	2	2	3	3	2	3	2	3	4
CD8_TCM	ENSG00000181847	3:114295233:A:C	25	9	0.0869728	0.0165435	1.46256e-07	3	2	4	3	3	2	4	3	2	2	4	2		2	4	2	2	2	2	2	2	1	1	1	2	2	2	2	4
CD8_TCM	ENSG00000182179	3:49893910:A:T	28	16	-0.0618558	0.0158602	9.61719e-05	3	3	3	3	3	2	3	3	2	2	3	3		2	3	2	2	3	3	3	2	3	2	3	2	2	2	2	3
CD8_TCM	ENSG00000182247	3:23203537:C:T	27	16	0.303074	0.0432145	2.32846e-12	4	3	3	3	3	2	4	4	3	2	1	3		2	4	2	2	3	3	3	2	3	3	2	2	2	2	2	4	0.02155
CD8_TCM	ENSG00000182568	3:18386432:G:T	28	8	-0.0334471	0.00842648	7.2088e-05	3	4	4	2	4	2	2	2	2	2	2	3		2	3	2	2	2	2	2	2	2	3	2	2	2	2	2	4
CD8_TCM	ENSG00000182923	3:134494092:A:ATATT	28	16	-0.0816666	0.0185036	1.01693e-05	3	3	3	4	3	2	3	3	2	2	3	3		2	3	2	2	3	2	2	2	4	3	3	2	3	2	2	4
CD8_TCM	ENSG00000183662	3:68057841:T:A	21	14	-0.633714	0.0357177	1.97675e-70	3	3	3	4	3	2	4	3	3	2	4	3		2	4	4	1	1	1	1	2	1	1	2	1	2	2	3	4
CD8_TCM	ENSG00000183813	3:33004988:C:T	8	4	-0.121871	0.0166422	2.42388e-13	4	1	3	1	4	2	1	1	1	2	1	1		2	1	1	2	1	1	1	1	1	1	1	1	1	1	1	4
CD8_TCM	ENSG00000183977	3:20062048:CATATA:C	28	8	0.106101	0.0266292	6.7654e-05	3	3	2	2	2	2	3	2	2	2	3	3		2	3	2	2	3	2	2	2	2	2	2	2	2	2	2	3
CD8_TCM	ENSG00000184203	3:195508656:T:C	28	14	0.0581896	0.0145865	6.62751e-05	3	3	3	2	3	2	3	3	2	2	3	3		2	3	3	2	3	3	3	2	2	2	2	2	2	2	2	3
CD8_TCM	ENSG00000184220	3:99983446:GTATATATATATATGTGTGTATATATATATATATATATATATATA:G	28	18	0.0640856	0.00985001	7.71013e-11	3	3	3	3	3	2	3	3	2	2	3	3		2	3	3	3	3	3	2	2	3	3	3	2	2	2	2	3
CD8_TCM	ENSG00000184307	3:113913429:CAA:C	25	3	0.14798	0.0390138	0.000148831	3	1	2	2	2	2	2	2	2	2	3	2		2	1	2	2	2	2	2	2	1	2	2	2	2	2	2	3
CD8_TCM	ENSG00000184432	3:139449551:C:T	28	13	0.061222	0.0128548	1.91132e-06	3	3	3	2	3	2	2	2	2	2	3	3		2	3	3	2	3	3	3	2	2	3	2	2	2	2	2	3
CD8_TCM	ENSG00000184897	3:129282298:A:C	28	17	0.084954	0.0141129	1.7485e-09	4	4	4	3	4	2	3	2	4	2	3	4		2	3	3	4	3	3	3	2	3	2	2	2	2	2	2	4
CD8_TCM	ENSG00000185112	3:194687975:A:G	26	19	-0.463382	0.0337876	8.3093e-43	3	1	4	3	4	2	3	3	2	2	3	1		2	3	3	3	3	3	3	3	4	3	4	3	2	2	2	4
CD8_TCM	ENSG00000185219	3:44510750:CGGCGGGCGGCGGGCGGCGGGCGGCGGGGCTTGT:C	28	12	0.0867245	0.0162095	8.78478e-08	3	3	2	3	3	2	2	2	2	2	3	3		2	3	2	2	3	3	3	2	2	2	4	2	2	2	2	4
CD8_TCM	ENSG00000186448	3:44656393:AT:A	28	18	-0.11985	0.0200672	2.33767e-09	4	4	3	4	3	2	3	4	2	2	3	3		2	4	2	3	3	4	3	2	3	3	3	2	2	2	2	4
CD8_TCM	ENSG00000187118	3:28254162:C:T	28	18	0.158327	0.0143044	1.78488e-28	3	3	3	4	3	2	4	4	2	2	3	3		2	3	3	2	3	3	3	2	3	3	3	2	2	2	2	4
CD8_TCM	ENSG00000188001	3:189156473:A:G	25	8	-0.0806017	0.0192017	2.69712e-05	3	1	3	2	2	2	2	2	2	2	3	1		2	2	2	2	3	2	3	2	2	3	3	2	2	1	2	3
CD8_TCM	ENSG00000188313	3:146556043:G:C	28	17	-0.195287	0.0338566	8.01807e-09	3	3	4	3	3	2	2	4	2	2	4	3		2	4	3	2	4	3	3	2	3	3	3	2	2	2	2	4
CD8_TCM	ENSG00000188846	3:40468633:ATATGT:A	28	21	-0.0511122	0.00426182	3.86475e-33	4	3	3	3	3	3	3	3	3	2	4	3		2	3	4	4	4	3	4	2	2	3	4	3	2	2	2	4
CD8_TCM	ENSG00000189283	3:60053762:T:C	28	14	-0.1404	0.0175959	1.47407e-15	3	3	3	3	3	2	2	3	2	2	3	3		2	3	2	2	3	3	3	2	3	2	2	2	2	2	2	3
CD8_TCM	ENSG00000196220	3:9362966:C:G	24	13	0.28753	0.0447294	1.29112e-10	3	3	1	1	4	2	4	1	2	2	1	3		2	4	2	2	3	4	4	4	3	3	2	2	2	2	2	4
CD8_TCM	ENSG00000196455	3:130675884:C:T	28	14	0.0892933	0.0153503	5.99014e-09	3	3	3	3	2	2	3	4	2	2	3	3		2	3	2	2	3	2	4	2	4	4	2	2	2	2	2	4
CD8_TCM	ENSG00000196653	3:44721338:A:G	24	17	0.637107	0.0412799	9.69387e-54	4	4	4	1	4	2	4	4	2	2	1	4		2	4	4	3	4	4	4	1	1	4	4	4	2	2	2	4
CD8_TCM	ENSG00000196776	3:108122230:T:C	28	19	0.037671	0.00803057	2.71941e-06	3	3	3	3	3	2	3	3	2	2	3	3		2	3	3	3	2	3	2	2	3	3	3	3	2	3	2	3
CD8_TCM	ENSG00000197548	3:11240639:TTAAGCCA:T	28	22	0.126424	0.00758168	1.99338e-62	4	4	4	4	3	2	4	4	3	2	4	4		2	4	3	3	4	4	3	4	4	3	3	3	2	2	2	4
CD8_TCM	ENSG00000197980	3:156826795:C:T	28	23	0.472385	0.0334162	2.26506e-45	4	4	4	4	4	2	4	4	4	2	4	4		2	4	4	4	4	4	4	4	4	4	4	4	2	3	2	4	0.3476
CD8_TCM	ENSG00000198919	3:108603965:T:C	28	20	-0.272322	0.0185453	8.14086e-49	3	4	3	3	3	2	3	3	3	2	3	3		3	3	3	3	4	3	4	2	3	3	2	2	2	2	2	4
CD8_TCM	ENSG00000206527	3:123631396:CAA:C	28	16	-0.0850853	0.0204509	3.17611e-05	3	3	3	3	3	2	3	3	2	2	3	3		2	3	2	2	3	2	3	2	3	3	3	2	2	2	2	3
CD8_TCM	ENSG00000206530	3:113418057:A:AATTTATTTATTT	28	15	-0.0734033	0.0176549	3.2152e-05	4	3	3	2	3	2	3	3	2	3	3	3		2	3	2	2	3	2	3	2	3	4	2	2	2	2	2	4
CD8_TCM	ENSG00000206535	3:100333980:T:TA	9	4	-0.162195	0.0425073	0.000135795	1	3	1	1	1	2	1	1	1	1	1	3		2	1	1	2	1	1	1	3	1	1	1	2	1	2	1	3
CD8_TCM	ENSG00000206560	3:15646391:G:A	27	17	0.167703	0.018219	3.42164e-20	4	3	4	4	3	2	4	4	2	2	4	3		2	4	3	2	3	3	3	2	1	3	4	2	2	2	2	4
CD8_TCM	ENSG00000206561	3:15544630:G:GTTTT	28	14	0.208318	0.0544689	0.000131019	3	3	3	2	2	2	3	3	2	2	3	3		2	3	3	2	3	3	3	2	3	2	2	2	2	2	2	3
CD8_TCM	ENSG00000206573	3:9366759:A:C	28	18	0.0567215	0.00759006	7.8316e-14	4	4	4	2	3	2	4	3	2	2	4	4		2	4	4	2	4	4	4	2	4	4	4	4	2	2	2	4
CD8_TCM	ENSG00000211456	3:45684080:CAG:C	28	20	0.118772	0.0111596	1.87999e-26	4	4	4	3	4	2	3	3	4	3	3	4		2	3	3	3	3	3	2	2	3	3	3	2	2	2	2	4
CD8_TCM	ENSG00000213533	3:52902747:C:T	28	17	-0.0638976	0.0134986	2.20535e-06	3	3	3	2	3	2	3	3	2	2	3	3		2	3	2	2	3	3	3	3	3	3	3	2	2	2	2	3
CD8_TCM	ENSG00000213672	3:48764407:C:T	28	10	0.0942459	0.0246085	0.000128238	3	4	2	2	2	2	2	3	2	2	3	4		2	3	2	2	2	2	3	2	3	3	2	2	2	2	2	4
CD8_TCM	ENSG00000214021	3:9787542:A:C	28	11	0.0468499	0.0110967	2.42193e-05	4	4	2	3	2	2	3	2	2	2	3	2		2	3	4	2	3	2	2	2	2	3	4	2	2	2	2	4
CD8_TCM	ENSG00000223711	3:195519917:TAA:T	26	5	0.0933638	0.0244057	0.000130514	3	3	2	1	2	2	2	2	2	2	3	2		2	1	2	2	3	2	2	2	2	2	2	2	2	2	2	3
CD8_TCM	ENSG00000223797	3:40479827:C:G	28	23	0.316629	0.0201138	7.81046e-56	3	3	3	3	3	2	3	4	3	2	3	3		2	3	3	3	3	3	3	3	3	3	3	4	2	4	2	4
CD8_TCM	ENSG00000224563	3:188552679:T:C	19	11	0.320993	0.0399447	9.28757e-16	4	1	3	1	1	2	4	4	1	2	4	1		1	4	2	2	3	3	3	1	1	4	2	1	2	2	2	4
CD8_TCM	ENSG00000224855	3:193676291:A:G	28	22	-0.268388	0.0217184	4.42873e-35	3	4	3	3	3	2	3	3	2	2	3	3		2	3	3	3	3	3	3	4	3	4	3	3	2	3	2	4
CD8_TCM	ENSG00000225548	3:27901878:C:T	12	5	-0.155944	0.035508	1.1241e-05	3	4	2	1	3	2	1	1	2	2	1	3		2	1	2	1	1	1	1	1	1	1	1	1	1	2	1	4
CD8_TCM	ENSG00000225733	3:14962655:CT:C	28	20	0.0806852	0.0147818	4.80423e-08	3	4	4	3	3	2	3	4	2	2	3	3		3	3	4	3	4	4	3	2	3	3	3	2	2	2	2	4
CD8_TCM	ENSG00000227110	3:8502569:TACACACACACACACACACAC:T	16	8	0.259169	0.0459864	1.74263e-08	5	1	1	3	4	2	1	1	1	1	1	1		2	1	1	2	1	1	4	2	4	4	4	2	2	2	2	5
CD8_TCM	ENSG00000227124	3:75659821:T:A	28	15	-0.0920508	0.0231679	7.09109e-05	3	3	3	3	3	2	2	3	2	2	3	3		2	4	2	2	3	3	3	2	3	2	3	2	2	2	2	4
CD8_TCM	ENSG00000227398	3:47200040:CAA:C	28	11	0.0586055	0.0138286	2.25544e-05	3	3	3	3	2	2	2	4	2	2	4	3		2	4	2	2	2	3	2	2	3	2	2	2	2	2	2	4
CD8_TCM	ENSG00000229334	3:194653515:C:CA	28	17	0.182172	0.0310655	4.51496e-09	4	4	4	2	3	2	3	4	2	2	4	4		2	4	4	2	4	4	4	2	4	3	3	2	2	2	2	4
CD8_TCM	ENSG00000230082	3:9880070:TA:T	28	9	0.154102	0.0432141	0.000362449	2	3	3	2	2	3	2	2	2	2	3	2		3	3	2	2	2	3	2	2	3	2	2	2	2	2	2	3
CD8_TCM	ENSG00000230084	3:42607051:ATTAG:A	28	20	-0.141629	0.0122146	4.36881e-31	4	4	4	3	4	2	4	4	2	2	4	4		2	4	4	2	3	4	4	2	3	4	4	4	2	3	2	4
CD8_TCM	ENSG00000230732	3:196813372:T:C	28	6	0.0835701	0.0196921	2.1973e-05	2	2	2	2	2	2	2	2	2	2	2	2		2	2	2	3	3	3	2	2	3	2	3	2	2	2	2	3
CD8_TCM	ENSG00000231304	3:20186517:T:C	28	26	0.590195	0.022653	1.22146e-149	4	4	4	4	4	3	4	4	4	3	4	4		3	4	4	3	4	4	4	3	4	3	4	4	2	3	2	4
CD8_TCM	ENSG00000231770	3:194581640:G:A	28	13	0.118371	0.0242848	1.09194e-06	4	3	4	2	2	2	2	3	2	2	4	3		2	3	2	2	4	3	2	2	3	4	4	2	2	2	2	4
CD8_TCM	ENSG00000232112	3:48385338:TTGTGTG:T	28	11	0.0326262	0.00619577	1.39517e-07	4	4	4	4	3	2	3	2	2	2	4	2		2	4	2	2	2	2	2	2	4	3	2	2	2	2	2	4
CD8_TCM	ENSG00000232455	3:45462429:A:G	27	13	0.126187	0.0346117	0.000266576	4	4	4	2	2	2	2	4	2	2	4	3		2	4	2	2	3	3	3	3	1	2	4	2	2	2	2	4
CD8_TCM	ENSG00000233058	3:194487896:T:C	21	10	0.495673	0.0697863	1.22318e-12	4	4	4	1	4	2	1	1	2	2	1	4		2	1	3	2	1	3	2	2	3	1	2	2	2	3	2	4
CD8_TCM	ENSG00000235831	3:4983850:G:GTA	27	10	-0.172616	0.0368559	2.81956e-06	3	3	3	2	2	2	2	3	1	2	3	2		2	3	2	2	2	3	2	2	3	3	2	2	2	2	2	3
CD8_TCM	ENSG00000235897	3:196229689:T:TAAAAAAAAAAAA	24	9	0.721019	0.170698	2.40052e-05	3	3	1	3	2	2	2	3	2	2	3	2		2	3	2	2	1	3	3	2	1	1	2	2	2	2	2	3
CD8_TCM	ENSG00000235978	3:4814550:G:A	28	11	0.0590027	0.0121526	1.20294e-06	3	3	3	2	2	2	2	2	2	2	3	2		2	3	2	2	5	3	3	2	3	3	2	2	2	2	2	5
CD8_TCM	ENSG00000236869	3:44721338:A:G	28	17	0.172962	0.031047	2.53335e-08	4	4	4	3	4	2	2	3	2	2	4	4		2	4	4	2	4	4	2	2	4	4	3	4	2	2	2	4
CD8_TCM	ENSG00000239213	3:136826029:C:CTTTAT	28	18	-0.151693	0.0210432	5.65091e-13	4	4	4	3	3	2	3	3	2	2	4	4		2	4	3	2	3	4	3	2	3	3	3	2	2	2	2	4
CD8_TCM	ENSG00000239388	3:57301677:TACACACACACACAC:T	28	12	0.127799	0.0325601	8.67237e-05	3	3	3	2	3	2	2	2	2	2	3	3		2	3	2	2	3	3	3	2	3	2	2	2	2	2	2	3
CD8_TCM	ENSG00000239453	3:113557534:G:C	23	16	0.174965	0.0214011	2.94627e-16	3	3	3	3	3	2	3	3	2	2	4	4		2	4	3	2	4	3	3	4	1	1	1	2	1	2	1	4
CD8_TCM	ENSG00000239653	3:63996617:TAA:T	28	14	-0.0631912	0.0162078	9.66642e-05	3	3	2	2	2	2	3	4	2	2	4	3		2	3	3	2	3	3	3	2	3	3	2	2	2	2	2	4
CD8_TCM	ENSG00000239941	3:152145703:T:C	16	4	-0.198234	0.0539331	0.000237325	3	3	2	1	2	2	1	1	1	1	1	1		1	1	2	1	3	2	2	1	2	2	2	2	2	2	1	3
CD8_TCM	ENSG00000240057	3:113019471:C:T	28	17	-0.293176	0.0246974	1.68076e-32	4	4	4	4	4	2	4	4	2	2	4	4		2	4	4	4	3	4	4	2	4	2	2	2	2	2	2	4
CD8_TCM	ENSG00000240137	3:150704682:G:A	28	17	0.223245	0.021255	8.35492e-26	4	4	4	4	4	2	3	4	4	2	3	4		2	4	4	2	4	4	2	2	3	3	2	2	2	2	2	4
CD8_TCM	ENSG00000240254	3:119249883:C:A	28	19	0.362167	0.0272123	2.0537e-40	3	3	3	3	3	2	3	3	2	2	3	4		2	3	3	2	3	3	3	3	3	4	3	2	2	2	2	4
CD8_TCM	ENSG00000240288	3:10247280:CTT:C	27	19	0.289092	0.0356854	5.4446e-16	3	3	3	3	3	2	3	4	2	3	3	4		2	3	3	3	1	3	3	2	3	3	3	2	2	2	2	4
CD8_TCM	ENSG00000240682	3:129138086:T:C	28	12	-0.160526	0.0412438	9.93726e-05	3	3	3	2	3	2	3	2	2	2	3	3		2	3	2	2	3	3	3	2	2	2	2	2	2	2	2	3
CD8_TCM	ENSG00000240875	3:156821625:CA:C	28	21	0.289067	0.0256311	1.68614e-29	3	3	3	4	4	2	3	3	3	2	3	3		2	3	3	4	4	3	4	2	3	3	3	2	2	3	2	4
CD8_TCM	ENSG00000241219	3:113014633:A:G	26	16	-0.318771	0.0375601	2.12119e-17	4	4	3	4	3	2	3	4	2	2	4	3		2	4	4	4	3	4	4	2	1	1	2	2	2	2	2	4
CD8_TCM	ENSG00000241288	3:125825647:A:C	27	16	0.337609	0.0323121	1.49047e-25	4	4	3	3	3	2	3	4	2	2	3	3		2	3	3	2	3	3	3	3	1	2	2	2	2	2	2	4
CD8_TCM	ENSG00000241490	3:114214357:G:A	21	12	-0.14215	0.0294001	1.33145e-06	4	4	4	2	4	2	4	2	2	2	4	4		2	4	3	2	3	3	2	2	1	1	1	1	1	1	1	4
CD8_TCM	ENSG00000242029	3:109553769:A:G	3	3	1.31199	0.0740232	2.73755e-70	1	1	1	1	1	1	4	4	1	1	1	1		1	1	1	1	1	1	1	1	1	1	1	1	1	1	1	4
CD8_TCM	ENSG00000242622	3:120217644:C:T	28	5	0.360128	0.0853523	2.45053e-05	3	3	2	2	2	2	2	2	2	2	3	2		2	3	2	2	2	2	2	2	2	2	2	2	2	2	2	3
CD8_TCM	ENSG00000242880	3:115350451:TC:T	28	15	0.273098	0.0560383	1.09684e-06	3	3	3	2	4	2	3	3	3	2	3	3		2	3	2	2	3	3	3	2	3	2	2	2	2	2	2	4
CD8_TCM	ENSG00000243150	3:158457740:G:GT	28	15	-0.177205	0.0396619	7.89956e-06	3	3	3	3	4	2	2	2	2	2	3	3		2	3	2	2	3	3	3	2	3	3	3	2	2	2	2	4
CD8_TCM	ENSG00000243305	3:152422268:C:CA	28	19	-0.0922801	0.0190376	1.2519e-06	3	3	4	3	3	2	3	3	3	2	3	3		2	3	3	2	3	3	3	2	3	3	3	2	2	2	2	4
CD8_TCM	ENSG00000243410	3:64012220:G:A	28	13	-0.130641	0.0241642	6.43078e-08	4	4	4	3	3	2	2	3	2	2	3	4		2	4	2	2	4	2	2	2	4	4	2	2	2	2	2	4
CD8_TCM	ENSG00000243926	3:156672158:T:C	28	19	-0.301933	0.0283786	1.95282e-26	4	4	4	4	4	2	4	4	2	2	4	4		2	4	4	2	4	4	3	2	4	4	4	2	2	4	2	4
CD8_TCM	ENSG00000244203	3:71274706:G:A	28	16	-0.121671	0.0152961	1.80015e-15	4	4	4	4	3	2	2	3	2	2	4	3		2	4	2	2	4	4	2	3	3	3	4	2	2	2	2	4
CD8_TCM	ENSG00000247596	3:52299655:C:G	28	14	-0.0704107	0.00973912	4.84144e-13	3	3	3	4	3	2	4	3	2	2	3	3		2	3	3	2	2	2	3	2	2	2	3	2	2	2	2	4
CD8_TCM	ENSG00000248487	3:51973218:G:GT	28	7	-0.115997	0.0260553	8.50862e-06	3	4	4	2	2	2	2	2	2	2	3	4		2	4	2	2	2	2	2	2	2	2	2	2	2	2	2	4
CD8_TCM	ENSG00000248932	3:139515496:G:C	28	17	0.103919	0.0168197	6.47469e-10	3	3	3	3	4	2	2	3	2	2	3	3		2	3	2	2	3	3	3	2	3	3	4	2	2	3	2	4
CD8_TCM	ENSG00000249417	3:141248867:G:GTA	20	7	-0.136437	0.0295346	3.84584e-06	4	4	2	2	3	2	2	2	2	2	2	4		3	3	2	2	1	1	1	2	1	1	1	2	2	1	1	4
CD8_TCM	ENSG00000249846	3:130107551:T:C	16	14	-0.468451	0.0410636	3.81624e-30	1	1	1	1	1	1	1	3	4	1	1	4		1	1	3	2	4	4	4	4	3	1	3	4	3	3	2	4
CD8_TCM	ENSG00000251287	3:130094458:G:A	20	18	-0.408475	0.0390319	1.24861e-25	4	3	4	1	3	2	1	4	1	3	1	4		1	1	3	3	3	4	4	3	1	1	4	4	4	4	2	4
CD8_TCM	ENSG00000254999	3:10123732:C:CTTT	28	22	-0.091246	0.013369	8.77966e-12	3	3	3	3	3	2	3	3	2	2	3	3		2	3	3	2	3	4	3	4	3	3	4	3	4	3	2	4
CD8_TCM	ENSG00000259956	3:51403873:G:A	28	5	0.11671	0.0203763	1.01792e-08	4	3	2	2	4	2	2	2	2	2	2	2		2	2	3	2	2	2	2	2	2	2	2	2	2	2	2	4
CD8_TCM	ENSG00000261468	3:30798765:C:CA	22	6	0.124137	0.0355081	0.000472232	3	3	2	2	1	2	2	2	2	1	3	2		2	3	1	2	2	2	2	1	3	2	2	2	1	1	2	3
CD8_TCM	ENSG00000270170	3:196926481:CA:C	28	10	0.0325434	0.00897458	0.000287652	5	3	3	2	3	2	2	2	2	2	5	5		2	2	3	2	3	3	2	2	2	2	2	2	2	2	2	5
CD8_TCM	ENSG00000271856	3:108209916:A:ATG	28	9	0.0391999	0.0101014	0.000104184	3	3	2	2	2	2	2	2	2	2	2	3		2	3	3	2	3	3	3	2	2	2	2	2	2	2	2	3
CD8_TCM	ENSG00000271964	3:16273384:G:GT	14	11	-0.0897285	0.0236808	0.000151199	4	3	4	5	3	2	4	3	2	1	5	3		2	1	3	1	1	1	1	1	1	1	1	1	1	1	1	5
CD8_TCM	ENSG00000272146	3:57601743:CTT:C	28	11	0.0826235	0.0193313	1.91937e-05	3	3	3	3	3	2	2	2	2	2	3	3		2	3	2	2	3	2	2	2	3	2	2	2	2	2	2	3
CD8_TCM	ENSG00000272282	3:27713235:G:C	13	8	0.203121	0.0308364	4.48608e-11	1	1	4	4	1	2	4	4	2	2	4	1		2	4	4	2	1	1	1	1	1	1	1	1	1	1	1	4
CD8_TCM	ENSG00000272529	3:16256358:TA:T	9	7	-0.198216	0.031368	2.63184e-10	4	3	4	1	3	2	1	3	2	1	1	3		1	1	1	1	1	1	1	1	1	1	1	1	1	1	1	4
CD8_TCM	ENSG00000272690	3:75358968:ATATCACAGTGGGTGTACACTCTGTGATATTATTTGTACTATCCTAGAGAGATATTGCTCCCAG:A	28	18	-0.718048	0.0637307	1.9114e-29	4	4	4	4	4	2	4	4	2	2	4	4		2	4	2	2	4	4	4	2	4	4	3	4	2	2	2	4
CD8_TCM	ENSG00000272758	3:122420780:ATTTTTTTTTTTTTTTTT:A	28	19	0.117766	0.0158334	1.02347e-13	4	3	4	3	4	2	4	3	2	2	4	3		2	4	4	2	3	4	4	2	3	4	3	2	2	4	2	4
CD8_TCM	ENSG00000272990	3:156525579:G:A	26	12	-0.177865	0.0349652	3.63945e-07	4	1	3	2	2	2	3	3	2	2	4	4		2	4	3	2	1	2	2	2	4	3	4	2	2	2	2	4
CD8_TCM	ENSG00000273356	3:50635920:CA:C	13	4	-0.244451	0.0624907	9.16147e-05	3	1	1	1	2	1	1	1	1	2	1	1		1	1	2	1	1	1	1	2	3	3	2	2	2	2	2	3
CD8_TCM	ENSG00000277855	3:71722064:T:TG	28	13	0.197417	0.0162862	8.10142e-34	4	4	4	4	4	2	4	4	2	2	4	4		2	4	2	2	2	3	4	2	2	2	2	2	2	2	2	4
CD8_TCM	ENSG00000280739	3:40391446:A:G	28	19	0.213381	0.0182236	1.14581e-31	3	3	3	3	3	2	3	4	2	2	3	3		2	3	3	3	3	3	3	2	3	3	3	2	2	2	2	4
CD8_TCM	ENSG00000281691	3:50142006:TTTTCTTTC:T	28	3	0.514878	0.117762	1.23005e-05	2	2	2	2	2	2	2	2	2	2	2	3		2	2	2	2	2	2	2	2	2	2	3	2	2	2	2	3
CD8_TCM	ENSG00000284624	3:125770414:C:T	20	19	-0.725499	0.0390325	4.091e-77	3	1	3	3	3	3	3	3	1	3	3	1		3	3	3	3	3	3	3	2	1	1	1	1	3	3	1	3
CD8_TCM	ENSG00000285619	3:128121710:CA:C	27	4	-0.138899	0.0352525	8.1442e-05	4	2	2	2	2	2	2	2	2	2	4	2		2	3	2	2	2	2	2	2	1	2	2	2	2	2	2	4
CD8_TCM	ENSG00000286004	3:195898455:A:G	28	17	-0.144202	0.0266431	6.21987e-08	3	4	3	3	3	2	3	3	2	2	4	4		2	3	2	2	3	3	3	2	3	3	3	2	2	2	2	4
CD8_TCM	ENSG00000286584	3:119688375:CAGTT:C	27	15	-0.176089	0.0332438	1.17798e-07	3	3	3	3	3	2	3	2	2	2	3	3		2	3	3	2	3	3	3	2	1	2	2	2	2	2	3	3
CD8_TCM	ENSG00000286602	3:98572921:T:C	7	2	0.22773	0.0475852	1.7036e-06	1	1	1	1	3	2	1	1	2	1	1	1		2	1	1	2	1	1	1	2	1	1	1	1	1	1	1	3
CD8_TCM	ENSG00000286781	3:39386750:C:T	5	2	-0.312003	0.0421657	1.3675e-13	1	1	1	1	1	2	1	1	1	1	1	4		2	1	1	1	1	1	1	2	1	1	1	1	1	1	1	4
CD8_TCM	ENSG00000286856	3:171046160:A:G	17	8	-0.16632	0.0316162	1.43591e-07	4	4	4	3	2	2	2	2	2	1	3	3		2	3	2	2	1	1	1	1	1	1	1	1	1	2	1	4
CD8_TCM	ENSG00000287042	3:15810715:T:C	26	15	0.269682	0.0356898	4.14775e-14	3	3	3	2	3	2	3	3	4	2	3	3		2	3	3	2	3	3	3	2	1	1	2	2	2	2	2	4
CD8_TCM	ENSG00000287110	3:128924474:C:T	28	17	0.145673	0.0360155	5.2385e-05	3	4	4	3	3	2	2	4	2	2	3	4		2	4	2	2	3	3	3	4	3	4	2	2	2	3	2	4
CD8_TCM	ENSG00000287286	3:197667056:C:A	28	15	-0.114064	0.0290258	8.50365e-05	4	3	3	2	2	2	4	3	2	2	3	3		2	3	2	2	4	3	3	2	4	2	3	4	2	2	2	4
CD8_TCM	ENSG00000287348	3:27365610:G:GT	23	8	0.16377	0.0444705	0.000230806	3	3	2	3	2	2	2	2	3	2	3	2		2	1	2	2	3	2	2	1	1	1	3	2	2	1	2	3
CD8_TCM	ENSG00000287377	3:16282820:C:CT	22	7	-0.0993118	0.0265694	0.000185621	4	3	2	2	2	2	3	3	2	1	3	2		2	3	2	2	1	1	1	2	1	2	2	2	2	1	2	4
CD8_TCM	ENSG00000287378	3:100089960:A:T	27	12	-0.130745	0.0256402	3.41088e-07	3	4	3	5	2	2	2	2	2	2	4	3		2	3	2	2	3	2	3	2	1	3	3	2	2	2	2	5
CD8_TCM	ENSG00000287421	3:106132825:T:C	14	6	0.188879	0.0407672	3.60209e-06	1	1	3	1	2	2	4	3	2	2	3	1		2	4	1	2	1	2	2	1	1	1	1	1	1	1	1	4
CD8_TCM	ENSG00000287720	3:4145475:C:A	28	15	-0.133153	0.0309702	1.71267e-05	3	3	3	2	2	2	3	3	2	2	3	3		2	3	2	2	3	3	3	2	3	3	3	2	2	2	2	3
CD8_TCM	ENSG00000287780	3:39403212:C:CA	26	20	0.193829	0.0199239	2.28008e-22	3	3	4	4	3	2	3	4	2	2	3	3		2	3	4	3	3	3	3	4	1	1	4	4	2	3	2	4
CD8_TCM	ENSG00000287916	3:156541559:G:A	28	16	0.126963	0.0207724	9.83467e-10	4	4	4	3	2	2	4	3	2	2	4	3		2	3	3	2	3	2	3	2	3	3	3	2	2	2	2	4
CD8_TCM	ENSG00000288794	3:188348649:C:G	26	17	0.244456	0.0324214	4.7012e-14	3	1	3	4	3	2	4	4	2	2	4	1		2	3	4	3	3	3	3	2	4	4	4	2	2	2	2	4
CD8_TCM	ENSG00000289138	3:20037997:G:C	28	15	0.109999	0.0191833	9.80383e-09	3	3	3	3	3	2	2	2	2	2	3	3		2	3	3	2	3	3	3	2	3	3	2	2	2	2	2	3
CD8_TCM	ENSG00000289396	3:197131967:C:T	28	15	-0.273281	0.0428747	1.84216e-10	3	3	3	3	4	2	3	4	2	2	3	4		2	3	3	2	3	4	3	2	2	2	2	2	2	2	2	4
CD8_TCM	ENSG00000289574	3:179348516:T:C	28	20	0.384153	0.0509662	4.79411e-14	4	3	4	3	3	2	4	3	2	2	4	3		2	3	3	3	3	3	3	2	4	4	4	3	2	2	2	4
CD8_TCM	ENSG00000290044	3:14137068:G:GGGGTTAGCTGTGACCTT	21	6	-0.232783	0.0601767	0.000109589	3	1	3	3	1	2	2	2	2	2	3	1		2	3	2	2	1	1	1	1	2	2	2	2	2	2	2	3
CD8_TCM	ENSG00000290762	3:195977662:G:A	28	14	0.178828	0.0304741	4.40572e-09	3	3	3	2	3	2	3	2	2	2	3	3		2	3	2	2	3	3	2	2	3	3	3	2	2	2	2	3
CD8_TCM	ENSG00000290763	3:196023145:T:A	28	22	0.147081	0.0128083	1.60222e-30	3	3	3	3	3	2	3	3	3	2	4	3		2	3	3	3	3	3	3	3	4	3	3	3	2	2	2	4
CD8_TCM	ENSG00000290993	3:129376047:T:TAAAA	28	17	0.104233	0.0200218	1.92992e-07	4	4	4	2	3	2	3	3	2	2	3	4		2	4	4	2	3	4	4	2	3	3	2	2	2	3	2	4
CD8_TCM	ENSG00000291081	3:130094458:G:A	22	13	-0.164893	0.0378321	1.30925e-05	3	3	3	1	3	2	1	2	2	2	1	3		2	1	4	2	3	4	3	2	1	1	3	3	2	2	3	4
CD8_TCM	ENSG00000291091	3:197627986:C:A	28	18	0.0583527	0.0119939	1.14345e-06	4	3	4	4	2	2	2	4	2	2	4	3		2	3	3	2	4	4	4	2	4	3	4	4	2	4	2	4
CD8_TCM	ENSG00000291096	3:126036607:C:T	25	19	0.433288	0.0333723	1.51846e-38	3	3	3	3	4	2	3	3	3	2	3	3		2	3	3	3	3	3	3	3	1	1	2	2	2	3	1	4
CD8_TCM	ENSG00000291106	3:183456211:A:G	25	12	0.223706	0.0306798	3.06187e-13	3	1	4	3	3	2	4	3	1	2	3	3		2	3	3	2	1	3	2	2	2	2	2	2	2	2	2	4
CD8_TCM	ENSG00000291223	3:75358968:ATATCACAGTGGGTGTACACTCTGTGATATTATTTGTACTATCCTAGAGAGATATTGCTCCCAG:A	28	20	-0.561972	0.0543179	4.36417e-25	4	4	4	4	4	2	4	3	2	2	4	4		3	4	4	2	4	4	4	2	4	4	4	3	2	2	2	4
CD8_TCM	ENSG00000291224	3:10031376:A:G	28	9	-0.215654	0.052181	3.58368e-05	3	3	2	2	2	2	2	2	2	2	3	3		2	3	2	2	3	3	3	2	2	2	2	2	2	2	2	3
CD8_TCM	ENSG00000005059	4:109642984:G:A	28	13	-0.0357148	0.00492635	4.17538e-13	3	5	4	3	3	2	2	2	3	2	3	5		2	3	2	2	2	2	2	2	3	3	2	3	2	2	2	5
CD8_TCM	ENSG00000013810	4:1743254:CAAAAAA:C	28	17	-0.0504448	0.0110177	4.68291e-06	4	3	3	3	3	2	4	3	2	2	3	3		2	4	2	2	3	3	3	2	3	3	3	2	2	2	2	4
CD8_TCM	ENSG00000014824	4:41990735:G:C	28	14	-0.103256	0.0235277	1.14031e-05	4	4	4	2	4	2	2	2	2	2	4	4		2	4	2	2	4	4	4	2	4	4	2	2	3	2	2	4	-0.26175
CD8_TCM	ENSG00000018189	4:70809671:AC:A	28	10	0.118724	0.0288458	3.85829e-05	3	3	2	2	2	2	2	2	2	2	3	2		2	3	2	2	3	3	3	2	3	3	2	2	2	2	2	3
CD8_TCM	ENSG00000035720	4:67608800:AT:A	23	13	-0.179652	0.0381896	2.54826e-06	3	3	3	1	4	2	1	3	2	2	1	4		2	3	2	2	3	5	5	3	1	1	4	2	2	2	2	5
CD8_TCM	ENSG00000035928	4:39456544:TTAAA:T	28	9	0.0592931	0.0129914	5.01786e-06	3	3	2	2	2	2	3	2	2	2	3	2		2	3	2	2	3	2	2	2	3	3	2	2	2	2	2	3
CD8_TCM	ENSG00000038002	4:177442224:G:A	28	21	0.167371	0.0128482	8.6111e-39	4	3	3	4	3	2	3	3	2	2	4	3		2	4	3	3	3	4	4	3	4	4	4	3	2	2	2	4	0.00035
CD8_TCM	ENSG00000038210	4:25160758:G:T	28	18	-0.088838	0.0144992	8.94868e-10	4	3	3	4	3	2	4	4	2	2	3	3		2	4	3	2	3	3	3	2	3	3	3	2	2	2	2	4
CD8_TCM	ENSG00000038219	4:13641813:G:A	28	12	0.0445633	0.0105682	2.47864e-05	3	3	3	2	3	2	2	2	2	2	3	3		2	3	2	2	3	3	3	2	2	3	2	2	2	2	2	3
CD8_TCM	ENSG00000047315	4:57036595:C:T	28	18	0.0379084	0.00616871	7.98273e-10	3	3	3	2	3	2	2	3	2	2	3	3		2	3	3	2	3	3	3	3	3	3	3	3	2	2	2	3
CD8_TCM	ENSG00000047365	4:36087606:CA:C	27	13	-0.110425	0.0291623	0.000152741	3	3	3	2	2	2	3	2	2	2	3	3		2	3	2	2	3	3	3	2	1	3	3	2	2	2	2	3
CD8_TCM	ENSG00000047662	4:17626233:G:A	28	27	-0.371296	0.0202423	3.78359e-75	3	4	3	4	3	3	3	3	3	3	4	4		2	3	3	4	3	3	4	3	3	3	3	4	4	4	3	4
CD8_TCM	ENSG00000048342	4:15591241:C:T	28	19	0.196757	0.0179242	4.92325e-28	4	4	4	4	4	2	3	4	2	2	4	4		2	4	3	4	4	4	4	2	5	4	5	2	2	2	2	5
CD8_TCM	ENSG00000050730	4:121223617:TA:T	17	9	0.113388	0.0326555	0.000516091	3	3	2	3	2	2	2	2	2	1	3	3		3	3	1	1	1	1	1	2	3	1	2	1	1	1	1	3
CD8_TCM	ENSG00000052795	4:158827064:C:T	25	11	-0.236296	0.0228725	5.10097e-25	4	3	3	2	3	2	2	2	2	2	3	3		2	3	2	2	1	1	1	2	3	3	3	2	2	2	2	4
CD8_TCM	ENSG00000052802	4:165264710:A:G	28	7	0.0814528	0.0239479	0.000670764	4	3	2	2	2	2	2	2	2	2	3	3		2	3	2	2	2	2	2	2	2	3	2	2	2	2	2	4
CD8_TCM	ENSG00000053900	4:25389159:A:AT	28	14	-0.0443379	0.00948472	2.94428e-06	4	3	3	4	4	2	2	4	2	2	4	3		2	4	3	2	4	2	2	2	4	3	2	2	2	2	2	4
CD8_TCM	ENSG00000063978	4:2590483:AAAC:A	28	8	0.0501701	0.0119911	2.86481e-05	3	3	3	2	2	2	2	2	2	2	3	2		2	3	2	2	3	2	2	2	2	3	2	2	2	2	2	3
CD8_TCM	ENSG00000065882	4:37929192:C:T	28	20	-0.063898	0.00800858	1.47892e-15	3	3	4	3	3	2	3	3	2	2	3	3		2	3	3	2	3	3	3	2	3	3	3	3	2	3	2	4
CD8_TCM	ENSG00000070190	4:99832951:C:T	28	17	0.0739989	0.0116976	2.51629e-10	3	3	3	3	2	2	3	3	2	2	3	3		2	3	3	2	3	3	3	2	3	3	3	2	2	2	2	3
CD8_TCM	ENSG00000072201	4:53363826:C:CA	26	11	0.146086	0.0319214	4.72988e-06	3	3	3	2	2	2	2	2	2	2	3	2		2	3	3	2	3	2	3	2	1	1	3	2	2	3	2	3
CD8_TCM	ENSG00000072840	4:5659689:T:C	11	4	0.395572	0.0808518	9.95332e-07	1	1	1	1	3	2	1	1	1	1	1	1		2	1	1	2	1	1	1	2	3	1	1	3	2	2	2	3
CD8_TCM	ENSG00000073331	4:112297329:G:GT	28	15	0.0621548	0.015027	3.53108e-05	3	3	4	2	3	2	2	4	2	2	3	3		2	3	2	2	3	4	4	2	3	4	3	2	2	2	2	4
CD8_TCM	ENSG00000074966	4:48129862:C:G	28	19	0.11701	0.0139264	4.3876e-17	4	4	4	4	4	2	4	4	4	2	4	3		2	4	4	4	3	3	3	2	3	2	3	2	2	2	2	4
CD8_TCM	ENSG00000075539	4:48736850:G:GAA	28	18	-0.023949	0.00498941	1.58683e-06	5	5	5	3	3	2	3	4	2	2	5	5		2	5	3	2	3	3	3	2	3	3	5	2	2	2	2	5
CD8_TCM	ENSG00000077684	4:128836737:G:GT	28	17	0.0585167	0.00783965	8.38058e-14	3	3	4	3	3	2	3	3	2	2	3	3		2	4	2	2	3	3	3	3	3	3	2	2	2	2	2	4
CD8_TCM	ENSG00000078140	4:39681205:CA:C	28	13	-0.0282539	0.00487947	7.02319e-09	3	3	3	2	2	2	2	2	2	2	3	3		2	3	2	2	3	3	4	2	3	3	3	2	2	2	2	4
CD8_TCM	ENSG00000078177	4:40102147:G:T	28	18	0.0921793	0.0111495	1.36692e-16	3	3	4	3	3	2	2	3	2	2	3	3		2	3	3	2	3	3	3	3	3	3	3	2	2	2	2	4
CD8_TCM	ENSG00000084093	4:56915220:T:TTGTGTG	28	16	-0.123498	0.0286704	1.65094e-05	3	3	3	2	3	2	3	3	2	2	3	3		2	3	3	2	3	3	3	2	3	3	2	2	2	2	2	3
CD8_TCM	ENSG00000085871	4:139666260:A:C	26	16	-0.401614	0.0376021	1.25404e-26	3	3	3	4	4	4	4	4	2	2	4	3		2	4	2	2	3	1	1	2	3	3	3	2	2	2	2	4	0.0397
CD8_TCM	ENSG00000087128	4:68438260:A:G	2	1	0.794448	0.0521544	2.1482e-52	1	1	1	1	1	1	1	1	1	2	1	1		1	1	1	1	1	1	1	1	1	1	1	1	1	1	1	2
CD8_TCM	ENSG00000087266	4:2798529:G:A	28	14	-0.0922097	0.0170455	6.31599e-08	3	3	4	2	2	2	2	3	2	2	3	2		2	3	2	3	3	3	3	2	3	3	3	2	2	2	2	4
CD8_TCM	ENSG00000090989	4:55908177:AT:A	28	11	-0.0571366	0.0139306	4.10472e-05	4	3	3	2	4	2	2	2	2	2	3	2		2	3	3	2	2	2	4	2	3	2	2	3	2	2	2	4
CD8_TCM	ENSG00000109171	4:48366942:T:C	28	17	-0.0452086	0.0075026	1.68352e-09	3	3	4	2	3	2	3	3	2	2	4	4		2	3	2	3	3	4	3	2	3	3	4	2	2	2	2	4
CD8_TCM	ENSG00000109189	4:52578475:T:C	28	10	0.11686	0.0290979	5.91732e-05	4	3	2	2	3	2	2	2	2	2	3	2		2	3	2	2	3	3	2	2	3	3	2	2	2	2	2	4
CD8_TCM	ENSG00000109320	4:102561279:T:G	28	10	0.0467928	0.00769727	1.20827e-09	3	3	3	2	3	2	2	2	2	2	3	3		2	3	3	2	3	2	2	2	2	2	2	2	2	2	2	3
CD8_TCM	ENSG00000109321	4:74399146:G:A	23	13	0.170323	0.0251206	1.19989e-11	1	1	3	3	3	2	3	4	2	2	3	4		2	3	3	2	3	3	3	2	1	2	1	1	2	2	2	4
CD8_TCM	ENSG00000109323	4:102670154:CAAAAAAAAAAA:C	28	15	0.0463839	0.00785717	3.56134e-09	3	3	5	3	3	2	3	3	2	2	3	3		2	3	2	2	3	3	3	2	3	2	2	2	2	2	2	5
CD8_TCM	ENSG00000109332	4:102732819:T:C	28	5	-0.0163235	0.00391212	3.01207e-05	4	3	3	2	2	2	2	2	2	2	2	3		2	2	2	2	2	2	2	2	2	2	2	2	2	2	2	4
CD8_TCM	ENSG00000109381	4:139047214:C:G	28	9	0.0263568	0.00677492	0.000100104	4	3	2	2	4	2	2	2	2	2	2	4		2	3	2	3	2	2	2	2	3	3	2	2	2	2	2	4
CD8_TCM	ENSG00000109390	4:139308151:C:T	28	14	0.0477004	0.0104897	5.43225e-06	4	4	3	3	3	2	2	2	2	2	4	4		2	4	2	2	4	4	3	2	4	3	2	2	2	2	2	4
CD8_TCM	ENSG00000109445	4:141309629:C:CATCTTGTGGGACATGGACTCCTGTCTTTCAAGAGTCTTTCATCATCTTTCATGAGCTCCTT	28	12	0.0926043	0.0205399	6.5282e-06	3	3	3	2	2	2	2	2	2	2	3	3		2	2	2	2	3	2	3	3	3	3	3	2	2	2	2	3
CD8_TCM	ENSG00000109452	4:142704109:G:A	28	15	0.119921	0.00823582	4.97671e-48	4	4	4	3	4	2	4	3	4	2	3	4		2	3	4	2	3	2	3	2	2	2	2	2	2	2	2	4
CD8_TCM	ENSG00000109466	4:165311016:G:A	28	15	-0.0465308	0.0105342	1.00036e-05	3	3	2	3	3	2	3	2	3	2	3	3		2	2	2	2	3	3	3	2	3	3	3	2	2	2	2	3
CD8_TCM	ENSG00000109471	4:122548160:C:CTGTGTGTGTGTGTGTGTG	2	1	0.584887	0.142276	3.94053e-05	1	1	1	1	1	2	1	1	1	1	1	1		1	1	1	1	1	1	1	1	1	1	1	1	1	1	1	2
CD8_TCM	ENSG00000109536	4:189952827:A:G	28	6	-0.098812	0.0296392	0.000856591	3	3	2	2	2	2	2	2	2	2	3	3		2	2	2	2	2	2	2	2	2	2	3	2	2	2	2	3
CD8_TCM	ENSG00000109586	4:173165525:A:G	28	13	-0.0345053	0.00921594	0.000181048	3	3	3	3	3	2	2	3	2	2	3	3		2	3	2	2	3	2	2	2	3	2	2	3	2	2	2	3
CD8_TCM	ENSG00000109667	4:10065246:A:G	28	20	0.36629	0.0296824	5.4943e-35	4	4	4	4	4	2	4	3	2	2	4	4		2	4	2	4	4	3	4	2	3	3	3	3	2	3	2	4
CD8_TCM	ENSG00000109686	4:151116140:T:TAA	28	21	-0.235276	0.0270843	3.72707e-18	4	4	4	4	4	2	3	4	3	2	4	4		2	3	4	2	4	4	4	3	4	3	3	3	2	2	2	4
CD8_TCM	ENSG00000109689	4:26884674:C:T	28	24	0.140117	0.0077683	9.97008e-73	3	3	4	4	3	3	4	4	4	2	4	3		4	4	4	4	4	4	4	3	3	3	3	3	2	2	2	4
CD8_TCM	ENSG00000109736	4:2934847:G:GGCCACGCCCGGCCAC	28	14	-0.128004	0.0344287	0.000200845	4	4	3	3	3	2	3	3	2	2	3	2		2	3	3	2	2	2	2	2	3	3	3	2	2	2	2	4
CD8_TCM	ENSG00000109756	4:159154505:C:CT	28	15	0.0697238	0.010251	1.03425e-11	3	3	4	3	3	2	3	3	2	2	3	3		2	3	3	2	3	2	2	2	3	3	2	2	2	2	2	4
CD8_TCM	ENSG00000109762	4:185263738:A:C	28	20	0.179572	0.00922078	1.80127e-84	3	3	4	3	3	2	3	4	4	2	3	4		2	4	3	3	3	3	3	2	3	3	2	3	2	2	2	4
CD8_TCM	ENSG00000109771	4:185265566:CTG:C	28	16	0.0972103	0.0135008	6.00553e-13	3	3	4	3	3	2	3	3	2	2	3	3		2	3	2	2	3	3	4	2	3	3	2	2	2	2	2	4
CD8_TCM	ENSG00000109775	4:185428909:C:T	28	16	0.0749952	0.0113717	4.25617e-11	3	3	4	3	2	2	3	3	2	2	3	3		2	3	2	2	2	4	3	3	3	5	3	2	2	2	2	5
CD8_TCM	ENSG00000109787	4:38665102:A:G	28	16	0.134084	0.0335245	6.34562e-05	3	3	3	3	3	2	3	3	2	2	3	3		2	3	3	2	3	3	3	2	3	2	2	2	2	2	2	3
CD8_TCM	ENSG00000109790	4:38956783:T:C	28	20	0.337852	0.0305385	1.89289e-28	4	4	4	3	4	2	3	3	2	2	3	3		2	3	3	2	3	3	3	3	3	3	3	2	2	3	2	4
CD8_TCM	ENSG00000109814	4:39536118:T:C	28	17	0.104082	0.0204701	3.68414e-07	3	3	3	3	3	2	3	3	2	2	3	4		2	3	2	2	3	3	3	2	3	4	3	2	2	2	2	4
CD8_TCM	ENSG00000118564	4:15699113:AC:A	28	18	0.0495884	0.00987556	5.13172e-07	4	4	4	3	4	2	4	4	2	2	3	4		2	3	3	2	3	4	3	2	3	3	3	2	2	2	2	4
CD8_TCM	ENSG00000118762	4:88006137:C:A	28	23	0.689561	0.0466568	1.98837e-49	4	4	4	4	4	3	4	4	3	2	4	4		2	4	4	4	4	4	4	2	4	4	3	3	2	3	2	4
CD8_TCM	ENSG00000118777	4:88229026:C:G	17	13	1.02413	0.0450282	1.63708e-114	4	4	4	1	1	3	4	4	4	2	1	4		2	4	4	3	1	1	1	2	1	1	1	4	1	2	1	4
CD8_TCM	ENSG00000121892	4:40055669:C:T	28	18	-0.0197456	0.00469234	2.57594e-05	4	4	3	2	3	2	3	3	2	2	3	3		2	3	4	2	3	3	3	2	4	4	4	2	2	3	2	4
CD8_TCM	ENSG00000121895	4:38957631:A:G	28	22	0.537565	0.0414077	1.54325e-38	4	4	4	3	4	3	3	3	3	2	3	3		2	3	3	3	3	3	3	3	3	2	3	3	2	2	2	4
CD8_TCM	ENSG00000123737	4:121773341:T:TAAAAAAAAAAAAAAAAA	28	9	-0.0512189	0.0113501	6.40291e-06	2	2	3	3	2	2	2	2	2	2	3	2		2	3	2	2	3	2	2	2	3	3	3	2	2	2	2	3
CD8_TCM	ENSG00000123933	4:2309774:G:A	28	9	-0.123497	0.0334809	0.000225496	3	2	2	2	2	2	3	2	2	2	3	2		2	3	2	2	3	3	2	2	3	3	2	2	2	2	2	3
CD8_TCM	ENSG00000124406	4:42671734:C:T	28	22	0.626225	0.0228625	3.52011e-165	4	3	3	4	4	4	4	4	3	4	4	4		4	4	3	3	3	3	3	2	3	3	2	2	2	2	2	4
CD8_TCM	ENSG00000125089	4:8228729:T:G	28	20	0.364102	0.0295953	8.75937e-35	3	3	4	3	3	2	3	3	2	2	3	3		3	3	3	3	3	3	3	4	3	2	3	2	2	2	2	4
CD8_TCM	ENSG00000125388	4:2992043:CT:C	28	17	-0.174545	0.0319095	4.50008e-08	3	3	3	3	3	2	3	3	2	2	3	3		2	3	2	2	3	3	3	2	3	4	3	2	2	2	2	4
CD8_TCM	ENSG00000127415	4:989272:T:C	28	16	0.103078	0.0223411	3.95338e-06	3	4	3	3	2	2	4	2	2	2	4	3		2	3	3	2	3	3	3	2	3	3	3	2	2	2	2	4
CD8_TCM	ENSG00000128039	4:55346203:G:GCGCGTCCCCGCCCCGCGC	28	22	0.58888	0.0357658	6.55863e-61	4	4	4	4	4	4	4	4	4	2	4	4		2	4	4	4	4	4	4	2	4	4	4	3	2	2	2	4
CD8_TCM	ENSG00000128040	4:56822812:CT:C	16	9	0.713823	0.0810599	1.29553e-18	3	3	3	1	3	2	1	1	1	2	1	3		2	1	3	1	3	1	3	2	1	1	1	1	2	2	2	3
CD8_TCM	ENSG00000129128	4:176348252:T:C	28	20	-0.0809706	0.00902251	2.8519e-19	3	3	3	3	3	2	3	3	2	2	3	3		2	3	3	2	3	3	3	2	3	3	4	3	2	3	2	4
CD8_TCM	ENSG00000129187	4:182916085:C:T	28	11	0.112136	0.0231571	1.28278e-06	3	3	2	3	2	2	2	2	2	2	3	3		2	3	2	2	3	3	2	2	3	2	3	2	2	2	2	3
CD8_TCM	ENSG00000131127	4:456050:T:TTTTATTTA	28	19	0.0707866	0.0158844	8.33647e-06	3	3	3	3	3	2	3	3	2	2	3	3		2	3	3	2	3	3	3	2	3	3	3	3	2	2	2	3
CD8_TCM	ENSG00000132405	4:6945785:A:G	28	16	-0.0705297	0.0139075	3.95037e-07	3	3	3	3	3	2	3	3	2	2	3	3		2	3	3	2	3	3	3	2	2	3	2	2	2	2	2	3
CD8_TCM	ENSG00000132406	4:4245700:C:T	28	19	-0.177965	0.0137197	1.77685e-38	4	4	4	4	3	2	4	4	2	2	4	4		2	4	4	2	4	4	4	2	4	4	4	3	2	2	2	4
CD8_TCM	ENSG00000132466	4:73259310:G:T	28	16	-0.0238494	0.00546486	1.27623e-05	3	3	3	2	3	2	3	3	2	2	3	4		2	3	5	2	3	3	3	2	2	3	3	2	2	2	2	5
CD8_TCM	ENSG00000134851	4:55372680:G:A	28	11	0.0265626	0.00722476	0.000236351	4	4	3	2	2	2	4	2	2	2	3	4		2	3	2	2	4	4	3	2	2	2	2	2	2	2	2	4
CD8_TCM	ENSG00000134852	4:55457922:A:G	28	23	0.122773	0.0105765	3.74805e-31	4	4	3	3	4	2	4	4	3	2	4	4		2	4	4	4	4	4	4	4	4	4	4	4	2	3	2	4
CD8_TCM	ENSG00000137449	4:15028330:A:AT	27	18	-0.1119	0.0154829	4.92669e-13	4	4	4	4	4	2	3	3	2	2	3	3		2	4	2	2	3	3	4	2	1	3	4	4	2	2	3	4
CD8_TCM	ENSG00000137601	4:169612585:G:T	28	18	0.152583	0.0132656	1.28737e-30	4	4	4	3	4	2	4	4	2	2	4	4		2	3	3	2	4	4	4	2	4	4	3	2	2	2	2	4	0.0241
CD8_TCM	ENSG00000138640	4:88928854:C:T	28	19	-0.278799	0.023875	1.66248e-31	3	4	3	3	3	3	3	3	3	2	3	3		2	3	3	2	3	2	3	2	3	3	2	3	2	2	2	4
CD8_TCM	ENSG00000138658	4:112529950:G:T	28	18	-0.0915111	0.0223617	4.27103e-05	5	5	2	4	3	2	4	5	2	2	5	5		2	5	4	3	5	5	3	2	3	5	5	2	2	2	2	5
CD8_TCM	ENSG00000138663	4:83001916:AGGG:A	28	7	0.0868489	0.0176836	9.04953e-07	3	3	3	3	2	2	2	2	2	2	2	3		2	2	2	2	3	2	2	2	2	2	2	2	2	2	2	3
CD8_TCM	ENSG00000138668	4:82331115:TTA:T	28	8	0.017274	0.00465984	0.00020974	3	3	2	2	2	2	2	2	2	2	5	3		2	3	2	2	2	3	2	2	5	2	2	2	2	2	2	5
CD8_TCM	ENSG00000138669	4:81162291:T:C	22	16	-0.519798	0.046435	4.3585e-29	3	3	3	3	4	2	4	3	2	2	3	3		2	3	3	2	3	3	3	1	1	1	1	3	1	2	1	4
CD8_TCM	ENSG00000138678	4:83529469:CAAAAAA:C	20	13	0.093346	0.0240425	0.000103374	4	3	3	2	4	2	2	3	1	2	3	3		2	1	1	2	1	1	1	1	3	3	3	1	3	3	2	4
CD8_TCM	ENSG00000138688	4:122352606:C:T	28	18	0.0980843	0.0193266	3.8729e-07	3	3	4	3	3	2	3	3	2	2	4	3		2	3	3	3	3	3	3	2	4	2	3	2	2	2	2	4
CD8_TCM	ENSG00000138698	4:98208272:T:TA	28	14	0.0736381	0.0129161	1.18907e-08	4	4	3	2	4	3	2	2	4	2	3	4		2	3	2	2	3	3	2	2	3	5	2	2	2	2	2	5
CD8_TCM	ENSG00000138735	4:119445772:G:A	28	20	-0.138189	0.014555	2.21711e-21	3	4	4	3	4	2	3	3	2	2	3	4		2	3	3	3	3	3	3	2	3	3	3	3	2	2	2	4
CD8_TCM	ENSG00000138744	4:75949076:C:T	28	23	0.0941789	0.00783598	2.83101e-33	3	3	3	3	4	2	3	4	3	2	3	3		2	3	3	3	3	3	3	4	3	3	4	4	2	4	2	4
CD8_TCM	ENSG00000138757	4:75653589:T:TA	28	20	-0.0755676	0.00625386	1.29349e-33	4	4	4	4	4	2	4	4	2	2	4	4		2	4	4	2	4	3	4	2	3	4	4	3	3	2	2	4
CD8_TCM	ENSG00000138758	4:76971991:A:G	28	15	0.0478744	0.0101528	2.41271e-06	3	3	3	3	2	2	2	3	2	3	3	2		2	3	3	2	3	2	2	2	3	3	2	4	2	3	2	4
CD8_TCM	ENSG00000138760	4:76213864:T:G	28	15	0.128191	0.0354126	0.00029467	3	3	4	2	3	2	4	2	2	2	4	3		2	4	2	2	3	3	3	3	3	3	2	2	2	2	2	4	-0.06125
CD8_TCM	ENSG00000138767	4:77880495:CT:C	28	8	-0.0518378	0.0141408	0.000246533	3	3	2	2	2	2	2	2	2	2	3	2		2	3	2	2	3	3	2	2	2	2	2	3	2	2	2	3
CD8_TCM	ENSG00000138769	4:75596001:GAAGGAAGGAAGGAAGGAAGGAAGGAAGGAAGA:G	15	6	-0.235755	0.0487024	1.29368e-06	3	3	2	1	3	2	1	3	2	1	1	3		2	1	1	2	1	1	1	2	1	1	1	1	2	2	2	3
CD8_TCM	ENSG00000138777	4:105475407:A:C	28	19	0.0504728	0.00683701	1.55584e-13	3	3	4	4	3	2	3	3	2	2	3	3		2	3	3	2	3	3	3	3	3	3	3	2	2	2	2	4
CD8_TCM	ENSG00000138780	4:105632207:G:C	28	20	0.151067	0.0228899	4.11868e-11	4	3	3	3	3	2	3	3	2	2	3	3		2	3	3	3	3	3	3	2	3	3	3	3	2	2	2	4
CD8_TCM	ENSG00000138794	4:109664422:C:CT	28	6	-0.0413083	0.0114383	0.000304535	4	2	3	2	2	2	2	2	2	2	2	3		2	2	2	2	2	2	2	2	2	3	2	3	2	2	2	4
CD8_TCM	ENSG00000138796	4:108131069:G:A	28	14	0.11734	0.0234558	5.6561e-07	3	3	2	2	2	2	2	3	2	2	3	3		2	3	3	2	3	3	3	2	2	3	3	3	2	2	2	3
CD8_TCM	ENSG00000138801	4:107719719:C:T	28	19	0.114856	0.0133333	7.03951e-18	4	3	3	3	3	2	3	3	3	2	3	3		2	3	2	2	3	3	3	2	3	3	3	3	2	2	2	4
CD8_TCM	ENSG00000138802	4:109376157:CT:C	28	17	0.0310939	0.0075801	4.09503e-05	3	3	3	3	3	2	3	3	2	2	3	3		2	3	2	2	3	4	3	2	3	3	3	2	2	2	2	4
CD8_TCM	ENSG00000138814	4:101021230:T:C	28	17	0.0536726	0.00756591	1.30294e-12	4	3	4	4	3	2	4	4	3	2	4	3		2	3	3	2	3	3	3	2	2	3	2	2	2	2	2	4
CD8_TCM	ENSG00000145214	4:976936:A:T	28	22	0.253453	0.0193613	3.72087e-39	3	3	3	3	3	3	3	3	3	2	3	3		2	3	3	4	3	4	3	2	3	3	3	3	2	2	2	4
CD8_TCM	ENSG00000145220	4:4270107:C:T	28	19	-0.132444	0.011703	1.07972e-29	3	3	4	4	2	2	3	4	4	2	4	3		2	4	4	4	3	3	3	2	3	3	3	2	2	2	2	4
CD8_TCM	ENSG00000145241	4:67545510:C:T	28	20	-0.12877	0.0109409	5.60015e-32	4	4	4	4	4	2	4	4	3	2	4	4		2	4	3	2	4	4	3	2	3	4	3	3	2	2	2	4	-0.7518
CD8_TCM	ENSG00000145246	4:47510347:C:G	28	15	0.259376	0.0303973	1.42752e-17	4	3	4	2	4	2	3	3	2	2	4	4		2	4	3	2	3	3	3	2	2	3	2	2	2	2	2	4
CD8_TCM	ENSG00000145247	4:48878610:C:G	27	12	-0.0316345	0.00666953	2.10427e-06	4	2	4	4	3	2	4	3	2	2	4	3		2	3	2	2	3	4	2	2	2	1	2	2	2	2	2	4
CD8_TCM	ENSG00000145284	4:82805324:T:C	19	16	-1.20587	0.0505858	1.34532e-125	1	1	3	4	1	4	3	4	4	3	3	1		4	3	3	3	1	1	1	4	5	1	2	2	1	3	2	5
CD8_TCM	ENSG00000145287	4:83084262:C:T	28	18	-0.127977	0.0128542	2.37374e-23	4	3	4	4	4	2	4	2	2	2	4	3		2	4	2	2	3	3	4	2	3	3	3	3	2	2	3	4
CD8_TCM	ENSG00000145332	4:87228225:G:A	28	19	0.0788137	0.0130771	1.67192e-09	3	3	3	3	3	2	3	3	2	2	3	3		2	3	3	2	3	3	3	2	3	4	3	3	2	2	2	4
CD8_TCM	ENSG00000145348	4:106316238:C:T	28	20	-0.0922421	0.0100374	3.93416e-20	3	4	4	3	3	2	4	3	3	2	3	4		2	3	3	4	3	3	3	2	3	4	4	2	2	2	2	4	-0.43975
CD8_TCM	ENSG00000145354	4:102788918:C:CTGTG	28	18	0.031299	0.00896324	0.000479544	3	3	3	3	4	2	4	3	2	2	3	3		2	3	3	2	2	2	3	2	3	3	3	4	2	3	2	4
CD8_TCM	ENSG00000145365	4:112202676:G:A	28	17	-0.142664	0.01497	1.57251e-21	4	3	4	5	4	2	5	3	2	2	5	2		2	5	5	2	4	4	4	5	2	3	2	3	2	2	2	5
CD8_TCM	ENSG00000145375	4:123251962:A:G	28	16	0.0488066	0.00900444	5.95064e-08	4	3	3	3	3	2	2	3	2	2	3	3		2	3	2	2	3	3	3	2	3	3	3	2	2	2	2	4
CD8_TCM	ENSG00000145388	4:118777092:A:ATTATTTAT	28	7	0.0387166	0.011573	0.000821563	3	3	2	2	3	2	2	2	2	2	3	3		2	3	2	2	2	2	2	2	2	2	2	2	2	2	2	3
CD8_TCM	ENSG00000145390	4:119216809:A:G	28	24	0.320056	0.0148614	7.14836e-103	3	3	3	3	3	2	3	3	3	3	3	3		2	3	3	4	3	3	3	3	3	3	4	3	2	4	2	4
CD8_TCM	ENSG00000145414	4:163106594:T:TC	28	15	-0.0801982	0.0129051	5.15052e-10	4	4	4	4	4	2	2	3	2	2	4	4		2	4	4	2	4	3	2	2	3	4	2	2	2	2	2	4
CD8_TCM	ENSG00000145416	4:163498286:AT:A	28	15	-0.120131	0.0225384	9.81706e-08	3	3	3	2	4	2	3	2	2	2	3	3		2	3	2	2	3	3	3	2	3	3	3	2	2	2	2	4
CD8_TCM	ENSG00000145425	4:151109188:C:T	28	28	-0.232481	0.0134262	3.59725e-67	3	3	3	3	4	4	4	4	4	4	4	3		4	3	4	3	4	4	4	4	3	3	3	4	4	3	4	4
CD8_TCM	ENSG00000145476	4:186202630:T:C	28	24	-0.213904	0.0152225	7.50654e-45	4	4	3	3	3	3	3	3	2	2	3	4		2	3	3	3	3	3	3	3	3	3	3	3	3	3	2	4
CD8_TCM	ENSG00000150961	4:118835626:T:G	28	18	0.15384	0.0235662	6.66484e-11	3	3	4	3	3	2	3	4	3	2	3	3		2	4	3	4	3	4	3	2	2	4	2	2	2	2	2	4	0.0912
CD8_TCM	ENSG00000151247	4:98895198:G:A	28	12	0.0414166	0.0087224	2.05131e-06	3	3	3	4	2	2	3	2	2	2	3	4		2	4	2	2	4	3	4	2	2	2	2	2	2	2	2	4
CD8_TCM	ENSG00000151470	4:129143723:C:A	28	19	-0.0737307	0.0181816	5.0083e-05	3	3	3	3	3	2	4	3	3	2	3	3		2	3	2	3	3	4	3	2	3	3	3	2	2	2	2	4
CD8_TCM	ENSG00000151552	4:17524756:T:TA	28	21	-0.158172	0.0152486	3.29231e-25	3	3	3	3	3	4	3	3	2	2	3	3		2	3	3	3	4	3	3	3	3	3	3	2	2	2	2	4
CD8_TCM	ENSG00000151612	4:145870698:A:T	26	9	-0.0410777	0.0113549	0.000297336	3	3	2	3	2	2	2	2	2	2	3	3		2	2	2	2	3	3	3	2	1	1	2	2	2	2	2	3
CD8_TCM	ENSG00000151623	4:148071638:C:CA	28	9	0.0417293	0.00742162	1.88033e-08	3	3	3	2	3	2	2	3	2	2	2	3		2	3	3	2	2	2	2	2	2	2	2	2	2	2	2	3
CD8_TCM	ENSG00000151718	4:183098706:C:T	23	13	0.28686	0.0459674	4.36126e-10	4	3	4	4	2	1	3	3	2	2	3	3		2	3	2	2	1	1	1	1	4	3	4	2	2	2	2	4
CD8_TCM	ENSG00000151725	4:184673230:C:T	28	18	0.251966	0.043706	8.16527e-09	3	3	4	3	2	2	3	4	2	2	3	3		3	4	3	3	3	3	3	2	3	3	2	2	2	2	2	4
CD8_TCM	ENSG00000151726	4:184823875:C:T	28	19	-0.0916604	0.0151066	1.29851e-09	4	4	3	3	4	2	4	4	2	2	4	3		2	3	3	2	3	4	4	2	3	2	3	3	2	3	2	4
CD8_TCM	ENSG00000151729	4:185136869:T:A	25	7	-0.0691999	0.0179572	0.000116395	3	3	3	2	2	2	2	2	2	2	3	2		2	3	2	2	2	2	2	2	1	1	1	2	2	2	3	3
CD8_TCM	ENSG00000152784	4:80183870:GCGGCCC:G	27	12	0.0689214	0.0181097	0.000141359	3	3	2	3	3	2	2	4	2	2	3	2		2	4	4	2	4	4	2	2	4	1	2	2	2	2	2	4
CD8_TCM	ENSG00000152969	4:6177984:C:T	15	12	-0.2498	0.0235102	2.27622e-26	3	1	3	4	3	2	3	4	3	1	4	1		2	4	3	4	1	1	1	2	1	1	1	1	1	1	1	4
CD8_TCM	ENSG00000153064	4:101352508:A:AT	27	14	1.05975	0.119999	1.03428e-18	4	2	4	2	2	1	4	4	2	2	3	3		2	4	2	2	3	3	3	3	3	2	3	2	2	2	2	4
CD8_TCM	ENSG00000153130	4:140370894:CT:C	28	17	0.116771	0.0172011	1.13225e-11	3	3	3	3	3	2	4	3	2	2	3	3		2	3	2	2	3	3	3	2	3	4	4	2	2	2	2	4
CD8_TCM	ENSG00000154274	4:37398588:A:G	26	7	-0.233785	0.0566814	3.71482e-05	3	3	2	2	2	2	2	2	2	2	3	3		2	3	2	2	1	1	2	2	3	2	2	2	2	2	2	3
CD8_TCM	ENSG00000155016	4:107941612:C:CT	28	12	0.0982276	0.0237124	3.43595e-05	3	3	2	2	2	2	2	2	2	2	3	2		2	3	3	2	3	2	3	2	3	3	3	3	2	2	2	3
CD8_TCM	ENSG00000156219	4:76099924:G:A	27	13	-0.129346	0.0340743	0.000147052	3	3	3	3	2	2	3	3	2	2	3	4		2	3	3	2	3	3	2	2	1	2	2	2	2	2	2	4
CD8_TCM	ENSG00000157426	4:56441101:G:A	28	15	0.167046	0.0363251	4.25247e-06	3	3	3	3	3	2	2	3	2	2	3	3		2	3	2	2	3	3	3	2	3	3	2	2	2	2	2	3
CD8_TCM	ENSG00000157796	4:39131017:A:AT	28	20	0.10687	0.0157598	1.19213e-11	4	3	4	4	3	2	4	4	2	2	3	3		2	4	2	4	3	3	3	3	3	4	3	4	2	2	2	4
CD8_TCM	ENSG00000159733	4:2410454:CTT:C	28	17	0.0717257	0.0105404	1.01172e-11	4	4	4	4	4	2	3	4	2	2	4	3		2	4	2	2	3	3	3	2	4	4	3	2	2	2	2	4
CD8_TCM	ENSG00000159788	4:3324371:A:C	27	15	-0.300959	0.0271475	1.46531e-28	3	3	3	3	4	2	2	1	4	2	3	4		2	3	2	2	3	3	3	2	3	3	2	2	2	2	2	4
CD8_TCM	ENSG00000163069	4:51947489:C:G	27	7	0.244159	0.0664479	0.000238378	2	2	2	2	2	2	2	2	2	2	3	2		2	2	1	2	3	3	2	2	3	3	3	2	2	2	2	3
CD8_TCM	ENSG00000163138	4:20731493:CTGTT:C	28	9	0.238082	0.0628222	0.000150789	3	2	2	2	2	2	2	3	2	2	3	3		2	3	2	2	3	2	2	2	3	3	2	2	2	2	2	3
CD8_TCM	ENSG00000163145	4:15539986:G:A	25	20	-0.487572	0.0370666	1.61542e-39	3	3	3	3	3	1	3	3	1	2	3	3		1	4	3	3	3	3	4	2	3	4	3	3	2	2	2	4
CD8_TCM	ENSG00000163257	4:17853045:CTTGATTTT:C	28	10	-0.051414	0.01458	0.000421348	4	3	2	2	2	2	2	4	2	2	3	2		2	3	2	2	3	3	2	2	3	2	3	2	2	2	2	4
CD8_TCM	ENSG00000163297	4:79976099:A:C	28	15	0.0654076	0.0106156	7.20669e-10	4	5	5	3	5	2	4	5	2	2	4	5		2	4	2	2	3	3	3	2	2	2	3	2	2	2	2	5
CD8_TCM	ENSG00000163319	4:83446606:A:T	28	19	0.139609	0.011662	5.02572e-33	3	3	4	4	3	2	3	4	2	2	3	3		2	4	4	3	3	3	4	2	4	4	4	2	2	2	2	4
CD8_TCM	ENSG00000163322	4:83408906:A:G	28	8	-0.0557474	0.0166302	0.00080177	3	3	2	2	2	2	2	2	2	2	3	2		2	4	2	2	3	2	2	2	3	3	2	2	2	2	2	4
CD8_TCM	ENSG00000163644	4:88229026:C:G	28	16	0.0791012	0.0100337	3.18263e-15	4	4	3	2	3	2	3	3	2	2	3	4		2	3	2	2	3	3	3	2	3	3	3	2	2	2	2	4
CD8_TCM	ENSG00000163682	4:39438124:G:A	28	15	-0.0346193	0.0092907	0.000194365	3	3	2	3	2	2	3	3	2	2	3	3		2	3	3	2	3	2	3	2	3	3	3	2	2	2	2	3
CD8_TCM	ENSG00000163694	4:40563452:C:A	17	4	0.627356	0.063445	4.68446e-23	1	2	1	1	1	2	1	1	1	2	1	1		2	1	1	2	3	2	2	2	2	3	2	3	2	2	2	3
CD8_TCM	ENSG00000163738	4:74185180:T:A	28	14	0.218744	0.0390839	2.18345e-08	3	3	3	3	2	2	2	3	2	2	3	3		2	3	4	2	3	3	2	2	4	3	2	2	2	2	2	4
CD8_TCM	ENSG00000163945	4:1259144:T:TA	28	24	0.43117	0.0287484	7.55682e-51	4	4	4	4	4	2	4	4	4	2	4	4		2	4	4	4	4	4	4	4	4	4	4	4	3	4	2	4
CD8_TCM	ENSG00000163950	4:1758287:G:A	28	13	0.0606189	0.0121444	5.9912e-07	3	4	4	3	2	2	3	3	2	2	3	4		2	4	2	2	3	3	3	2	2	2	2	2	2	2	2	4
CD8_TCM	ENSG00000163956	4:3486789:C:T	28	18	-0.0387896	0.00965216	5.8509e-05	4	3	3	2	3	2	3	3	2	2	3	3		2	3	3	2	3	3	3	2	4	4	4	2	2	3	2	4
CD8_TCM	ENSG00000164024	4:98940273:T:TA	28	11	-0.039087	0.0098392	7.11e-05	4	4	2	2	2	2	4	2	2	2	4	4		2	4	2	2	4	4	2	2	2	3	3	2	2	2	2	4
CD8_TCM	ENSG00000164032	4:100033894:C:T	28	21	-0.0625705	0.0110671	1.57005e-08	4	3	3	3	3	2	3	3	2	2	3	4		2	3	3	3	4	3	3	2	3	2	3	3	3	2	3	4
CD8_TCM	ENSG00000164037	4:102965784:TA:T	28	17	0.136897	0.0171312	1.33742e-15	4	3	3	3	3	2	3	2	2	2	3	3		2	3	2	2	3	3	5	3	3	3	3	2	2	2	2	5
CD8_TCM	ENSG00000164038	4:103045620:G:C	27	16	0.15146	0.0393191	0.000117127	4	3	3	4	3	2	3	3	2	2	3	3		2	3	4	2	4	4	2	2	3	1	4	2	2	2	2	4
CD8_TCM	ENSG00000164039	4:103163996:A:G	28	20	0.19542	0.0156616	9.88878e-36	3	3	3	3	3	2	4	4	2	2	4	3		2	3	4	3	4	3	3	2	3	3	3	3	2	2	2	4
CD8_TCM	ENSG00000164056	4:123438454:A:G	16	4	-0.172489	0.0409954	2.58191e-05	3	1	2	1	2	2	1	3	2	2	1	3		2	1	2	2	2	1	1	1	2	1	1	2	1	2	1	3
CD8_TCM	ENSG00000164109	4:120066840:C:A	27	13	0.455109	0.0660189	5.43902e-12	4	4	4	4	4	2	3	4	2	2	4	4		2	4	2	2	4	4	2	2	1	2	2	2	2	2	2	4	0.0481
CD8_TCM	ENSG00000164111	4:121705915:G:A	28	26	-0.0755575	0.00820191	3.19564e-20	3	3	3	3	4	4	3	3	3	2	3	3		2	3	3	3	3	3	3	3	3	3	3	3	3	3	3	4
CD8_TCM	ENSG00000164114	4:155283524:G:C	26	14	0.0641402	0.0125605	3.28175e-07	5	5	3	2	4	2	5	4	2	2	4	5		2	5	5	2	5	5	3	2	1	1	2	2	2	2	2	5
CD8_TCM	ENSG00000164118	4:174239836:A:T	28	12	-0.083502	0.0185171	6.49919e-06	4	4	4	2	3	2	4	4	2	2	4	2		2	4	2	2	3	2	4	2	4	2	2	2	2	2	2	4
CD8_TCM	ENSG00000164120	4:174520910:T:C	21	17	0.354442	0.0276483	1.27241e-37	4	1	4	4	3	2	4	4	3	2	4	3		2	4	3	4	1	1	1	2	3	3	3	1	1	3	1	4
CD8_TCM	ENSG00000164123	4:159131519:A:AT	24	6	-0.275744	0.065044	2.24164e-05	3	3	3	2	1	2	2	2	2	2	3	2		2	3	2	2	1	1	1	2	2	2	2	2	2	2	2	3
CD8_TCM	ENSG00000164134	4:139433771:C:CA	28	18	0.0401796	0.00637008	2.83474e-10	4	3	4	3	4	2	4	4	2	2	3	4		2	4	4	2	3	4	4	2	3	3	4	2	2	2	2	4
CD8_TCM	ENSG00000164142	4:151377674:C:CAA	20	13	-0.200357	0.02633	2.75282e-14	4	4	4	1	3	2	2	3	2	2	1	4		1	1	1	1	1	3	4	1	5	5	5	2	3	2	2	5
CD8_TCM	ENSG00000164144	4:152779978:C:T	28	18	0.128681	0.011933	4.11364e-27	4	3	4	4	3	2	4	4	2	2	4	4		2	4	4	2	4	4	4	2	4	4	4	2	2	2	2	4	-0.001
CD8_TCM	ENSG00000164167	4:146134466:A:G	28	18	0.049023	0.00913025	7.9047e-08	4	4	4	4	4	2	4	3	2	2	4	3		2	4	4	2	4	4	4	2	3	3	3	2	2	2	2	4
CD8_TCM	ENSG00000164306	4:184649611:GCGCGCCCCGCCCC:G	28	18	-0.422579	0.0680735	5.37703e-10	4	4	4	3	3	2	3	4	2	2	4	3		2	3	3	3	3	3	3	2	3	3	2	2	2	2	2	4
CD8_TCM	ENSG00000164323	4:185208468:A:G	28	20	-0.14705	0.00854755	2.48657e-66	3	3	3	3	4	2	3	3	2	2	3	3		2	3	3	2	3	3	3	2	3	3	3	2	3	3	2	4
CD8_TCM	ENSG00000164344	4:186197204:C:T	21	16	0.354428	0.0434298	3.32457e-16	4	4	4	4	4	2	4	3	3	1	4	4		2	4	1	4	1	3	3	2	1	1	1	4	2	2	1	4
CD8_TCM	ENSG00000168152	4:82858341:C:T	28	9	0.0931419	0.0212736	1.19619e-05	3	3	4	2	2	2	2	2	2	2	4	3		2	3	2	2	3	2	3	2	2	2	2	2	2	2	2	4
CD8_TCM	ENSG00000168214	4:26167654:G:A	28	11	-0.042145	0.00903063	3.05785e-06	3	3	3	2	2	2	3	2	2	2	3	2		2	3	3	2	3	3	3	2	2	2	2	2	2	2	2	3
CD8_TCM	ENSG00000168421	4:40258109:G:A	28	16	-0.0363478	0.00864077	2.59295e-05	3	3	3	3	3	2	3	3	2	2	3	3		2	3	3	2	3	3	3	2	3	2	2	2	2	2	2	3
CD8_TCM	ENSG00000168564	4:183542516:G:A	28	5	-0.0798583	0.0210712	0.000150689	3	3	2	2	2	2	2	2	2	2	2	2		2	3	2	2	2	2	2	2	3	2	2	2	2	2	2	3
CD8_TCM	ENSG00000168785	4:98658009:C:A	28	15	-0.119828	0.0233534	2.88096e-07	3	4	3	3	3	2	4	3	2	2	4	4		2	4	3	2	4	3	3	2	2	2	2	2	2	2	2	4
CD8_TCM	ENSG00000168824	4:4351504:CTT:C	19	14	0.669131	0.0242589	1.7827e-167	3	3	3	3	1	2	3	3	3	2	3	4		2	3	3	3	1	1	1	1	1	1	1	2	2	1	3	4
CD8_TCM	ENSG00000168826	4:4348438:G:A	28	12	-0.0777619	0.022978	0.000713899	4	3	3	3	2	2	3	2	2	2	3	4		2	3	3	2	2	2	2	2	3	3	2	2	2	2	2	4
CD8_TCM	ENSG00000169019	4:47414591:G:A	28	7	0.0447413	0.0126877	0.000421312	4	3	2	2	2	2	2	2	2	2	4	3		2	4	2	2	4	2	2	2	2	2	2	2	2	2	2	4
CD8_TCM	ENSG00000170006	4:152651184:AT:A	28	14	0.114988	0.0197969	6.30844e-09	4	3	3	4	3	2	3	3	2	2	4	3		2	3	2	2	3	2	3	2	2	3	2	2	2	2	2	4
CD8_TCM	ENSG00000170448	4:47822874:G:A	28	11	0.0449788	0.0110002	4.33382e-05	3	4	3	2	3	2	2	2	2	2	4	2		2	4	2	2	3	2	2	2	4	4	4	2	2	2	2	4
CD8_TCM	ENSG00000170509	4:87357986:G:C	28	21	-0.338061	0.0429096	3.31437e-15	3	3	3	4	4	2	3	3	2	2	3	3		2	3	3	4	3	3	4	2	3	3	3	3	2	4	2	4
CD8_TCM	ENSG00000170522	4:110153543:T:C	23	14	-0.462114	0.0614965	5.71384e-14	4	4	4	4	4	2	4	3	2	3	4	4		2	3	3	2	1	1	2	2	1	1	2	1	2	2	3	4
CD8_TCM	ENSG00000170846	4:6676861:CG:C	28	17	-0.0674395	0.0121573	2.90192e-08	4	3	3	3	3	2	3	3	2	2	3	3		2	3	2	2	3	3	4	2	3	3	3	2	2	2	2	4
CD8_TCM	ENSG00000170917	4:122965796:A:C	26	15	0.325639	0.0492616	3.83261e-11	3	3	3	4	4	2	3	2	2	1	3	4		2	3	2	2	1	3	4	2	3	4	3	2	2	2	2	4
CD8_TCM	ENSG00000171476	4:56750271:AAAAAAAAG:A	27	16	-0.185633	0.0191135	2.67593e-22	4	3	4	3	4	2	4	4	2	2	4	3		2	3	2	3	3	3	3	2	2	3	2	1	2	2	2	4
CD8_TCM	ENSG00000171497	4:158700098:C:T	28	16	-0.0525007	0.0103888	4.33571e-07	4	4	4	2	4	2	3	3	3	2	4	4		2	4	2	2	2	4	4	2	4	3	4	2	2	2	2	4
CD8_TCM	ENSG00000171503	4:158623996:G:A	28	18	-0.124689	0.0184281	1.32179e-11	4	4	4	4	4	2	3	4	3	2	3	4		2	3	3	2	4	4	2	2	4	4	4	2	2	2	2	4
CD8_TCM	ENSG00000172007	4:139440644:G:A	28	11	-0.0591234	0.0141521	2.9446e-05	3	3	2	2	2	2	3	3	2	2	4	2		2	2	2	2	4	3	3	2	3	2	2	2	2	3	2	4
CD8_TCM	ENSG00000172403	4:118845180:GT:G	24	18	0.297469	0.0249712	1.01863e-32	4	4	4	4	4	2	4	4	3	2	4	3		2	4	4	3	4	3	4	2	2	1	2	1	1	4	1	4
CD8_TCM	ENSG00000172493	4:86936370:A:G	28	20	-0.0772003	0.00964985	1.24261e-15	4	3	3	3	3	2	3	3	3	2	3	3		2	3	4	2	4	4	4	4	4	4	4	2	2	2	2	4
CD8_TCM	ENSG00000173040	4:5708528:C:T	22	15	0.38908	0.0449631	5.00196e-18	4	1	3	4	3	2	4	4	2	1	4	1		2	3	1	3	1	3	3	4	4	1	2	3	2	2	2	4	0.028
CD8_TCM	ENSG00000173597	4:69684832:C:CAT	19	8	-0.148897	0.0377255	7.91832e-05	3	3	1	2	2	2	2	1	2	2	1	3		2	3	2	2	1	1	1	1	3	3	3	1	1	2	2	3
CD8_TCM	ENSG00000174125	4:38808165:T:C	28	16	0.302611	0.0335134	1.72393e-19	3	3	3	3	3	2	3	3	4	2	3	3		2	3	3	2	3	2	3	2	2	2	2	3	2	2	2	4
CD8_TCM	ENSG00000174137	4:1649962:TTGAC:T	23	12	0.692648	0.158044	1.1725e-05	3	3	1	1	3	2	2	1	2	2	1	2		2	1	2	2	3	3	3	2	3	3	3	3	2	2	3	3
CD8_TCM	ENSG00000174227	4:495331:C:CAA	28	7	-0.0978571	0.0233895	2.86662e-05	3	2	2	2	2	2	2	2	2	2	3	3		2	3	2	2	3	2	2	2	2	2	2	3	2	2	2	3
CD8_TCM	ENSG00000174749	4:112183886:A:T	28	16	-0.11693	0.0140471	8.4928e-17	3	3	3	2	4	2	3	3	2	2	3	3		2	3	3	2	3	2	4	2	3	3	3	2	2	2	2	4
CD8_TCM	ENSG00000174799	4:55927758:C:T	28	15	-0.065877	0.0113911	7.32859e-09	4	4	4	2	3	2	2	4	2	2	3	4		2	3	3	2	3	3	4	2	4	3	2	2	2	2	2	4
CD8_TCM	ENSG00000178163	4:10347094:G:GT	28	15	0.0868145	0.0166299	1.78557e-07	3	3	3	3	4	2	2	3	2	2	3	3		2	3	2	2	3	3	3	2	3	3	2	2	2	2	2	4
CD8_TCM	ENSG00000178222	4:1148530:A:T	21	9	-0.252655	0.0401197	3.02415e-10	3	3	4	1	2	2	3	4	2	1	1	3		2	4	2	2	4	2	1	1	1	1	2	2	2	2	2	4
CD8_TCM	ENSG00000179010	4:6628867:A:AGGGAGGGGAAGGGAG	28	9	-0.042256	0.011052	0.000131632	3	4	4	2	3	2	2	2	2	2	4	4		2	2	2	2	4	2	4	2	2	2	2	2	2	2	2	4
CD8_TCM	ENSG00000179387	4:140485810:T:TAAAAA	28	7	0.159908	0.0385835	3.40624e-05	3	3	3	2	2	2	2	2	2	2	3	3		2	3	2	2	2	2	2	2	2	2	2	2	2	2	2	3
CD8_TCM	ENSG00000181004	4:122719054:C:T	23	7	0.211539	0.0572798	0.000221551	3	3	2	2	1	2	2	2	2	2	3	3		2	1	1	2	3	3	2	2	1	2	2	2	1	2	2	3
CD8_TCM	ENSG00000181215	4:6187627:G:C	11	8	0.245553	0.0391625	3.60845e-10	1	1	3	3	3	2	3	3	1	1	3	1		2	3	1	2	1	1	1	1	1	1	1	1	1	1	1	3
CD8_TCM	ENSG00000181381	4:168479777:GC:G	28	17	0.0539937	0.00844971	1.65875e-10	3	5	3	3	4	2	3	3	2	2	3	4		2	5	2	2	4	3	3	2	3	3	3	2	2	2	2	5
CD8_TCM	ENSG00000181826	4:37653344:CTCAATACAAGTATTGAAACCTCAATAT:C	28	9	0.0307192	0.00754747	4.69874e-05	4	3	2	2	2	2	2	2	2	2	4	2		2	3	2	2	3	2	3	2	3	3	2	2	2	2	2	4
CD8_TCM	ENSG00000182552	4:183553912:T:A	28	8	-0.141922	0.0355197	6.45379e-05	3	3	2	2	2	2	2	2	2	2	3	2		2	3	2	2	3	2	3	2	3	2	2	2	2	2	2	3
CD8_TCM	ENSG00000182903	4:431001:C:CT	28	15	-0.037758	0.010295	0.000244828	3	3	2	3	2	2	2	3	2	2	3	3		2	3	3	2	3	3	3	2	3	3	3	2	2	2	2	3
CD8_TCM	ENSG00000183090	4:143571222:T:C	12	9	0.748205	0.0443305	6.54662e-64	3	3	3	1	3	2	1	1	1	2	1	4		1	1	3	1	1	3	4	1	1	1	1	1	1	2	1	4
CD8_TCM	ENSG00000183439	4:164957010:T:C	21	11	0.370646	0.0511705	4.37751e-13	1	3	1	1	1	2	3	3	2	1	3	3		2	3	2	2	3	3	3	2	1	1	2	3	2	2	2	3
CD8_TCM	ENSG00000185477	4:89284015:C:T	27	13	0.0606845	0.0088766	8.1174e-12	4	3	3	3	4	2	3	2	2	2	3	3		2	3	2	2	2	1	4	2	3	3	2	2	2	2	2	4
CD8_TCM	ENSG00000185619	4:729876:C:T	28	17	-0.101134	0.0205353	8.44133e-07	3	3	3	3	3	2	2	2	2	2	3	4		2	3	4	2	3	3	4	2	3	3	3	2	2	3	2	4
CD8_TCM	ENSG00000185774	4:21241758:G:C	28	8	0.328657	0.0698723	2.55506e-06	3	3	2	2	3	2	2	2	3	2	3	3		2	3	2	2	2	2	2	2	2	2	2	2	2	2	2	3
CD8_TCM	ENSG00000186222	4:6721973:G:GCA	28	12	-0.0496383	0.0120239	3.65463e-05	3	3	2	3	3	2	2	3	2	2	3	3		2	3	2	2	3	2	3	2	3	2	2	2	2	2	2	3
CD8_TCM	ENSG00000188981	4:3238049:C:T	21	3	-0.219368	0.0592645	0.000214318	3	1	2	2	1	2	2	2	2	1	2	1		2	1	1	2	1	3	2	2	2	2	2	2	2	2	2	3
CD8_TCM	ENSG00000196526	4:7758677:G:C	22	15	-0.189276	0.0245804	1.35783e-14	3	3	3	3	3	2	3	3	3	2	3	3		2	3	2	2	1	1	1	3	3	3	2	1	2	1	1	3
CD8_TCM	ENSG00000196810	4:1250089:C:T	28	23	0.175795	0.0143258	1.29313e-34	4	3	4	4	4	2	4	4	3	2	4	5		4	4	4	3	4	4	3	3	4	3	4	3	2	2	2	5
CD8_TCM	ENSG00000196951	4:140346786:A:G	28	6	-0.222723	0.0665521	0.000818124	4	4	2	2	2	2	2	2	2	2	3	3		2	3	2	2	2	2	2	2	2	2	2	2	2	2	2	4
CD8_TCM	ENSG00000197386	4:3163321:A:G	28	16	0.128894	0.0356757	0.000302736	3	3	3	2	3	2	3	2	2	2	3	3		2	3	3	2	3	3	3	2	3	3	3	2	2	2	2	3
CD8_TCM	ENSG00000197465	4:143917893:C:A	21	15	0.95161	0.0445496	3.10056e-101	1	3	1	1	4	4	1	1	3	2	1	3		4	3	2	3	3	3	3	2	1	3	3	4	2	2	2	4
CD8_TCM	ENSG00000198189	4:87354949:C:CA	28	16	0.0663851	0.0114613	6.95175e-09	4	3	3	2	3	2	3	4	2	2	3	3		2	3	2	2	3	4	3	2	4	4	3	2	2	2	2	4
CD8_TCM	ENSG00000198498	4:163538328:AT:A	28	17	0.0779743	0.016691	2.98792e-06	3	3	3	3	3	2	3	3	2	2	4	3		2	4	3	2	3	3	3	2	3	3	2	2	2	2	2	4
CD8_TCM	ENSG00000205129	4:185447186:CT:C	28	18	-0.161223	0.0249416	1.01964e-10	3	3	3	2	3	2	3	3	2	2	3	3		2	3	3	3	3	3	4	2	3	3	4	2	2	2	2	4
CD8_TCM	ENSG00000215375	4:729099:CAAAAAAAAAAAAA:C	28	14	0.690127	0.118113	5.12876e-09	3	3	4	2	3	2	3	2	2	2	3	3		2	3	2	2	3	3	3	2	3	2	3	2	2	2	2	4
CD8_TCM	ENSG00000226950	4:52671811:CAT:C	28	17	-0.023928	0.00739561	0.00121459	3	3	3	2	3	2	3	3	2	2	3	3		2	3	3	2	3	3	3	2	3	3	3	2	2	2	2	3
CD8_TCM	ENSG00000231160	4:38607291:A:T	28	18	0.143272	0.0190171	4.92556e-14	3	4	4	3	3	2	4	3	3	2	3	4		2	3	3	2	4	3	3	2	5	3	2	2	2	2	2	5
CD8_TCM	ENSG00000232021	4:108157166:C:CTA	17	5	0.148991	0.0374823	7.03905e-05	4	4	2	1	4	2	2	1	2	2	2	4		2	1	2	2	1	1	1	2	1	1	1	1	2	2	1	4
CD8_TCM	ENSG00000234492	4:108620847:T:C	28	20	-0.261562	0.0180833	2.03743e-47	3	4	4	3	3	2	4	3	3	2	4	3		2	4	3	2	3	3	3	2	3	4	3	2	3	2	2	4
CD8_TCM	ENSG00000237765	4:15721771:G:A	28	8	-0.0525506	0.0140295	0.000179873	3	3	2	2	2	2	2	2	2	2	2	2		2	2	2	3	3	2	2	2	3	3	2	3	2	2	2	3
CD8_TCM	ENSG00000244459	4:1604073:C:T	28	13	0.269636	0.0190979	2.91729e-45	4	4	4	2	4	2	2	3	3	2	4	4		2	2	2	2	2	4	3	2	3	3	2	2	2	2	2	4
CD8_TCM	ENSG00000245293	4:108041376:A:G	28	7	0.203087	0.0590229	0.000579972	3	3	2	2	2	2	2	3	2	2	3	2		2	3	2	2	3	2	2	2	2	2	2	2	2	2	2	3
CD8_TCM	ENSG00000245685	4:189940928:T:C	28	24	0.590618	0.0303358	1.99934e-84	3	4	4	3	4	2	4	3	3	2	4	4		3	3	3	3	4	3	4	4	3	3	4	3	2	3	2	4
CD8_TCM	ENSG00000245954	4:152101223:G:A	16	15	-0.608268	0.0234978	9.51966e-148	4	4	4	3	3	4	4	4	3	2	4	4		4	1	4	4	1	1	1	1	1	1	1	1	1	1	1	4
CD8_TCM	ENSG00000246090	4:99226414:G:T	24	15	0.463391	0.0603619	1.63009e-14	3	3	3	3	3	2	3	3	2	2	3	3		2	3	3	2	3	3	3	2	1	1	1	2	2	2	1	3
CD8_TCM	ENSG00000246526	4:6694797:T:C	15	11	0.107192	0.0224038	1.71379e-06	3	1	3	4	1	2	4	3	2	2	4	4		2	4	4	4	1	1	1	1	1	1	1	1	1	1	1	4
CD8_TCM	ENSG00000246560	4:102905209:G:GTTTATTTATTTATTTATTTA	28	8	-0.0885277	0.0242766	0.000265704	3	3	3	2	3	2	2	2	2	2	3	2		2	3	2	2	2	2	2	2	2	3	2	2	2	2	2	3
CD8_TCM	ENSG00000248049	4:67616066:T:G	28	28	0.691803	0.0283777	2.89974e-131	3	4	4	4	3	3	4	4	3	3	4	4		3	3	4	3	3	3	4	3	4	4	3	4	4	3	3	4
CD8_TCM	ENSG00000248256	4:48866870:C:T	27	10	-0.279469	0.080583	0.000524164	3	3	2	2	3	2	3	2	2	2	3	2		2	3	2	2	3	2	2	2	1	3	3	2	2	2	2	3
CD8_TCM	ENSG00000248774	4:173240658:C:T	27	5	0.469226	0.110539	2.18691e-05	2	2	2	2	2	2	2	2	2	2	3	3		2	3	1	2	3	2	2	2	2	2	2	2	2	2	2	3
CD8_TCM	ENSG00000248980	4:176278438:T:G	28	11	-0.13767	0.0284666	1.32359e-06	3	3	2	2	3	2	2	2	2	2	3	3		2	3	3	2	3	2	3	2	3	2	2	2	2	2	2	3
CD8_TCM	ENSG00000249207	4:38974207:CT:C	28	21	0.334822	0.0437934	2.08126e-14	3	4	3	3	4	2	3	3	2	2	3	3		2	3	3	2	3	3	3	2	3	3	3	3	3	3	2	4
CD8_TCM	ENSG00000249242	4:82471199:T:C	26	18	-0.304416	0.0316627	6.95706e-22	3	3	3	3	4	2	3	3	3	2	4	3		2	3	3	3	4	3	4	2	1	1	3	2	2	2	2	4
CD8_TCM	ENSG00000249252	4:15522985:A:G	28	18	-0.176941	0.0188988	7.78138e-21	4	4	4	4	4	2	3	4	2	2	4	3		2	4	2	4	3	3	3	2	4	4	4	2	2	2	2	4
CD8_TCM	ENSG00000249307	4:78908648:G:C	26	9	0.303777	0.0581454	1.74694e-07	3	3	2	2	2	2	2	2	2	2	3	3		2	3	2	2	1	2	2	1	3	3	3	2	2	2	2	3
CD8_TCM	ENSG00000249667	4:38500268:T:C	15	8	-0.125162	0.0287723	1.36096e-05	4	4	4	2	4	2	2	4	2	2	4	4		2	1	2	1	1	1	1	1	1	1	1	1	1	1	1	4
CD8_TCM	ENSG00000249806	4:142704109:G:A	21	11	0.254701	0.0169848	7.82145e-51	4	4	4	3	4	2	3	3	2	2	3	4		2	1	3	2	1	1	1	2	1	1	2	2	1	2	2	4
CD8_TCM	ENSG00000250027	4:163160548:G:A	8	4	0.778053	0.172894	6.79012e-06	3	3	1	1	1	1	1	1	2	1	1	3		1	1	1	1	1	1	1	1	1	1	1	2	1	2	2	3
CD8_TCM	ENSG00000250075	4:67385058:A:T	28	23	0.129579	0.0130146	2.36359e-23	4	4	4	4	4	3	3	3	3	2	3	4		2	3	4	3	3	3	3	2	3	3	3	3	2	3	2	4
CD8_TCM	ENSG00000250131	4:177445468:C:G	28	16	0.33084	0.0416681	2.02394e-15	4	3	4	2	4	2	4	2	3	2	4	4		2	4	3	2	4	4	4	2	3	3	2	2	2	2	2	4
CD8_TCM	ENSG00000250220	4:73268126:C:T	28	19	-0.179541	0.018416	1.85973e-22	3	3	3	3	3	2	4	4	2	2	4	3		2	3	3	2	3	3	3	2	3	4	4	2	2	3	2	4
CD8_TCM	ENSG00000250302	4:52744105:C:T	15	5	0.210154	0.05822	0.000306603	3	3	2	1	1	2	1	1	1	1	1	3		2	1	1	1	1	3	2	2	1	1	2	2	2	2	2	3
CD8_TCM	ENSG00000250312	4:113662:CAA:C	28	26	0.205128	0.0138391	1.05004e-49	4	3	4	4	3	3	4	4	3	3	4	3		2	4	4	3	3	3	3	3	3	3	3	3	3	3	2	4
CD8_TCM	ENSG00000250317	4:25904442:C:T	28	14	-0.080066	0.0198333	5.41528e-05	4	3	2	3	2	2	3	3	2	2	3	2		2	3	2	2	3	3	3	2	3	3	3	2	2	2	2	4
CD8_TCM	ENSG00000250326	4:143192550:C:CTT	27	19	-0.108778	0.0199428	4.91141e-08	4	3	3	2	3	2	4	3	2	2	4	4		2	1	3	2	4	3	3	3	4	4	4	4	2	3	2	4
CD8_TCM	ENSG00000250354	4:148066279:A:G	16	4	0.0795794	0.0185053	1.70525e-05	3	3	2	2	2	1	2	2	2	2	2	3		2	1	1	1	2	2	2	1	1	1	1	1	1	1	1	3
CD8_TCM	ENSG00000250410	4:185282110:A:G	25	14	0.151381	0.0223962	1.38712e-11	4	4	4	2	4	2	3	4	4	2	4	4		2	4	2	2	3	3	4	2	1	1	1	2	2	2	2	4
CD8_TCM	ENSG00000250541	4:25771449:C:A	23	8	-0.130423	0.0367456	0.000386176	4	1	3	2	2	2	3	2	2	2	4	1		2	1	2	2	3	3	3	2	1	1	2	2	2	2	2	4
CD8_TCM	ENSG00000250938	4:120121673:AT:A	28	16	0.391354	0.0893875	1.19681e-05	3	3	3	3	4	2	3	3	2	2	3	3		2	3	3	2	4	4	3	2	2	3	2	2	2	2	2	4
CD8_TCM	ENSG00000251022	4:82974858:CA:C	28	21	0.10874	0.0153339	1.3269e-12	3	3	4	4	3	3	3	4	2	2	3	3		2	3	3	3	3	3	3	2	2	3	3	3	2	3	2	4
CD8_TCM	ENSG00000251139	4:184809596:T:C	28	16	-0.147036	0.0448007	0.00103073	4	3	3	2	2	2	4	3	2	2	3	2		2	3	2	2	3	3	3	2	3	3	3	3	2	3	2	4
CD8_TCM	ENSG00000251148	4:2406061:A:AG	16	8	0.0994965	0.0268673	0.000212848	4	1	4	3	4	2	2	2	1	2	4	3		2	3	1	2	1	1	1	1	1	1	1	1	2	1	2	4
CD8_TCM	ENSG00000251432	4:128320916:G:A	28	12	0.128389	0.0289224	9.03387e-06	3	4	3	3	4	2	2	3	2	2	3	3		2	3	2	2	3	2	2	2	3	2	2	2	2	2	2	4
CD8_TCM	ENSG00000251580	4:6674758:G:A	28	20	-0.373871	0.0274631	3.32601e-42	4	4	4	4	4	2	4	4	3	2	4	4		2	4	3	2	4	4	4	2	4	4	4	2	2	4	2	4
CD8_TCM	ENSG00000251598	4:132135025:G:A	14	10	0.40777	0.0570738	9.02558e-13	3	1	3	3	4	2	3	1	1	1	3	1		2	1	1	2	1	4	3	3	1	1	1	1	1	2	1	4
CD8_TCM	ENSG00000251600	4:143575127:A:G	27	23	0.74808	0.0274055	4.64243e-164	3	4	3	3	3	3	3	3	3	2	3	3		3	3	3	3	3	3	3	3	1	3	2	3	2	3	2	4
CD8_TCM	ENSG00000251652	4:1185708:C:CAAAAAAAAAAAAA	28	14	0.136922	0.0251472	5.18588e-08	3	3	3	2	3	2	2	3	2	2	3	3		2	3	2	2	3	3	3	2	3	2	3	2	2	2	2	3
CD8_TCM	ENSG00000254531	4:101445372:C:A	26	14	-0.178517	0.0330584	6.66217e-08	3	1	3	3	3	2	3	3	2	2	3	1		2	3	2	2	3	3	3	2	3	4	2	2	2	2	2	4
CD8_TCM	ENSG00000260296	4:40146869:CT:C	21	5	0.140262	0.0333574	2.61273e-05	3	3	2	1	2	2	2	1	2	2	1	3		2	3	2	2	1	2	1	2	1	1	2	2	2	2	2	3
CD8_TCM	ENSG00000263327	4:16193044:G:A	28	19	-0.108682	0.0246867	1.07029e-05	4	4	3	4	4	2	3	2	2	2	4	4		2	3	3	3	4	3	4	2	4	3	4	3	2	2	2	4
CD8_TCM	ENSG00000269893	4:118302491:A:C	28	28	0.323596	0.0111768	2.61447e-184	4	3	3	4	4	3	3	3	4	4	4	4		3	3	4	4	4	3	3	3	3	3	3	4	4	3	3	4
CD8_TCM	ENSG00000270681	4:151152516:C:CT	28	16	-0.30384	0.0686113	9.49252e-06	3	3	3	3	3	2	3	3	2	2	4	3		2	3	2	2	4	3	2	2	3	4	3	2	2	2	2	4
CD8_TCM	ENSG00000272602	4:173807:A:G	28	21	0.259992	0.0279404	1.33676e-20	3	3	3	3	3	2	3	3	2	2	3	3		2	3	3	3	3	3	3	3	3	3	3	3	2	2	2	3
CD8_TCM	ENSG00000272927	4:656087:C:T	26	13	0.19251	0.0350686	4.03038e-08	4	4	3	3	2	2	3	4	2	2	4	4		2	4	2	2	4	4	3	2	1	1	2	2	2	2	2	4
CD8_TCM	ENSG00000273156	4:82407146:C:T	28	9	-0.130281	0.0266337	1.00031e-06	3	3	2	2	2	2	3	2	2	2	3	3		2	3	2	2	3	2	3	2	2	2	2	2	2	2	2	3
CD8_TCM	ENSG00000273247	4:139466221:C:T	28	13	-0.0437713	0.00921792	2.04926e-06	3	3	3	4	3	2	3	2	2	2	4	3		2	3	2	2	3	2	2	2	3	2	3	2	2	2	2	4
CD8_TCM	ENSG00000281016	4:446381:CT:C	27	13	-0.193495	0.0300718	1.23938e-10	3	3	3	2	3	2	4	2	2	2	3	3		2	3	2	2	3	3	3	2	1	3	2	2	2	2	2	4
CD8_TCM	ENSG00000281501	4:25160758:G:T	28	24	-0.634467	0.0379422	9.07147e-63	4	4	4	4	4	3	4	4	3	2	4	4		2	4	4	4	4	4	4	3	4	3	4	4	2	3	2	4
CD8_TCM	ENSG00000284968	4:87027784:GT:G	28	15	-0.296076	0.0528899	2.16868e-08	3	3	3	3	3	2	2	2	2	2	3	3		2	3	2	2	3	3	3	2	3	3	3	2	2	2	2	3
CD8_TCM	ENSG00000286035	4:83084262:C:T	28	11	-0.105725	0.024615	1.74573e-05	3	3	3	3	2	2	2	2	2	2	3	3		2	3	2	2	3	3	3	2	2	2	2	2	2	2	2	3
CD8_TCM	ENSG00000286089	4:40194137:T:C	22	8	-0.36723	0.0936967	8.87865e-05	3	3	2	1	2	2	2	1	2	2	1	3		2	3	2	2	3	3	1	2	1	1	2	3	2	2	2	3
CD8_TCM	ENSG00000286242	4:102918000:A:G	28	19	0.0678671	0.0124391	4.87079e-08	3	3	3	3	3	2	3	3	2	2	3	3		2	3	3	3	4	3	3	2	3	3	3	2	2	2	2	4
CD8_TCM	ENSG00000286292	4:184482400:CTTT:C	24	10	-0.124016	0.0341002	0.000276044	3	3	2	1	3	2	2	2	2	2	3	3		2	3	2	2	3	3	3	2	1	2	2	1	2	2	1	3
CD8_TCM	ENSG00000286302	4:169568937:C:CA	13	5	-0.290407	0.0729686	6.89475e-05	1	1	1	1	1	2	3	1	2	1	1	3		2	1	1	2	3	3	1	2	1	1	2	1	2	2	1	3
CD8_TCM	ENSG00000286705	4:347339:G:GTT	17	7	0.629065	0.0973581	1.03767e-10	3	3	1	1	2	2	1	1	2	2	1	3		1	3	2	1	3	2	4	1	1	1	2	1	2	2	2	4
CD8_TCM	ENSG00000287104	4:6932928:A:G	28	17	0.111822	0.0227326	8.69714e-07	3	3	3	3	3	2	4	2	2	2	4	3		2	4	3	2	3	3	5	2	4	3	5	2	2	2	2	5
CD8_TCM	ENSG00000287117	4:9648892:G:A	25	19	-0.382359	0.0332213	1.18223e-30	3	3	3	3	4	2	3	3	2	2	3	3		2	3	3	2	1	1	1	3	4	4	3	3	3	3	2	4
CD8_TCM	ENSG00000287216	4:153633359:G:A	27	10	-0.490723	0.108827	6.50691e-06	4	4	3	2	2	2	2	2	2	2	4	4		2	2	2	2	4	2	4	2	3	3	2	1	2	2	2	4
CD8_TCM	ENSG00000287292	4:148528873:A:AAAAG	23	14	-0.200312	0.0210101	1.51276e-21	4	3	4	4	3	2	3	3	2	2	3	3		2	1	2	2	3	3	4	2	1	1	1	2	1	2	3	4
CD8_TCM	ENSG00000288025	4:173327958:C:CT	16	1	0.167307	0.0361998	3.80472e-06	1	1	2	2	1	2	2	1	1	1	2	1		2	1	1	2	1	1	1	2	2	2	2	2	2	2	2	2
CD8_TCM	ENSG00000288075	4:9139847:T:C	28	23	0.400235	0.0260609	3.14643e-53	4	4	4	3	4	2	4	4	3	2	4	3		2	4	4	3	4	4	4	2	4	4	4	4	3	3	2	4
CD8_TCM	ENSG00000288785	4:139309455:G:A	24	9	-0.188552	0.0447665	2.53217e-05	3	3	2	2	2	2	2	2	1	1	3	3		2	1	2	2	3	2	2	1	3	3	2	3	2	2	2	3
CD8_TCM	ENSG00000288998	4:146522300:C:A	28	14	-0.161264	0.0348326	3.66236e-06	4	4	4	3	2	2	2	2	2	2	4	4		2	4	4	2	4	4	4	2	4	4	2	2	2	2	2	4
CD8_TCM	ENSG00000289515	4:76370990:CA:C	11	7	0.240479	0.0376709	1.72874e-10	3	1	3	3	1	2	1	1	1	1	1	1		2	1	3	1	1	1	1	2	4	1	4	1	1	2	1	4
CD8_TCM	ENSG00000289520	4:176315892:T:C	13	3	-0.186985	0.038886	1.52041e-06	1	1	1	1	1	2	1	3	1	1	1	1		2	1	2	2	1	1	1	2	1	2	4	2	2	2	2	4
CD8_TCM	ENSG00000290374	4:3955677:T:C	19	9	0.185838	0.0316308	4.22261e-09	3	3	5	1	3	2	1	3	2	2	1	5		2	1	1	2	1	1	3	2	1	1	5	2	2	2	2	5
CD8_TCM	ENSG00000290382	4:143625:G:A	27	17	0.308282	0.0314764	1.19407e-22	3	3	4	3	3	2	4	3	2	2	3	3		2	3	2	4	5	3	2	2	4	1	4	4	2	2	2	5
CD8_TCM	ENSG00000290817	4:56318231:A:G	22	9	-0.172965	0.0348977	7.18313e-07	5	5	1	3	2	2	4	1	2	2	4	4		2	1	2	2	1	4	4	2	1	1	2	2	2	2	2	5
CD8_TCM	ENSG00000291201	4:118535951:AAAATAAAT:A	28	18	-0.0759954	0.0151014	4.845e-07	3	3	3	4	4	2	3	4	2	2	3	4		2	4	3	2	3	4	3	2	4	4	3	2	2	2	2	4
CD8_TCM	ENSG00000291202	4:119409224:T:C	28	24	0.379021	0.023346	2.8573e-59	3	3	4	4	4	4	4	4	3	2	4	3		3	3	3	3	3	3	3	4	4	3	4	3	2	2	2	4
CD8_TCM	ENSG00000291203	4:119438560:G:GGAAAGAGA	28	19	-0.107107	0.00842707	5.2094e-37	3	3	4	3	3	2	3	3	2	2	3	3		2	3	4	2	4	3	4	2	3	3	3	3	2	2	2	4
CD8_TCM	ENSG00000006837	5:134221871:T:C	28	6	0.125745	0.0301988	3.12847e-05	3	3	3	3	2	2	2	2	2	2	2	2		2	3	2	2	2	2	2	2	2	2	2	2	2	2	2	3
CD8_TCM	ENSG00000013561	5:141980686:CAG:C	28	20	-0.0795191	0.0155052	2.91992e-07	4	3	3	4	4	2	4	3	4	2	3	3		2	4	3	3	3	3	3	2	4	2	3	3	2	2	2	4
CD8_TCM	ENSG00000027847	5:177603743:G:C	28	16	-0.0811369	0.0186661	1.38164e-05	4	4	3	2	2	2	4	5	2	2	4	4		2	4	2	2	3	5	2	5	3	4	5	3	2	2	2	5
CD8_TCM	ENSG00000031003	5:138052565:CA:C	28	12	-0.0250635	0.00615927	4.7169e-05	3	3	2	4	2	2	2	3	2	2	3	2		2	3	2	2	3	3	3	2	3	3	2	2	2	2	2	4
CD8_TCM	ENSG00000037474	5:6612351:A:G	28	18	-0.147558	0.011087	2.04844e-40	3	3	3	4	4	2	3	3	2	2	4	3		2	3	3	2	4	4	3	2	3	3	3	2	2	2	2	4
CD8_TCM	ENSG00000037749	5:154015698:T:C	28	7	-0.10526	0.0321404	0.00105663	3	3	3	3	2	2	2	2	2	2	3	2		2	3	2	2	2	2	2	2	2	2	2	2	2	2	2	3
CD8_TCM	ENSG00000038274	5:163445620:A:ATTTTTT	28	4	0.0532179	0.0146655	0.000284763	2	3	2	2	2	2	2	2	2	2	2	4		2	2	2	2	2	3	2	2	2	2	2	2	2	2	2	4
CD8_TCM	ENSG00000038382	5:14294281:G:A	28	15	-0.134553	0.0255804	1.44056e-07	3	3	3	2	3	2	3	3	2	2	3	3		2	3	3	2	3	3	3	2	2	2	3	2	2	2	2	3
CD8_TCM	ENSG00000039319	5:80385653:G:A	28	14	-0.073798	0.0196629	0.000174618	3	3	3	2	3	2	3	2	2	2	3	3		2	3	2	2	3	3	2	2	3	3	3	2	2	2	2	3
CD8_TCM	ENSG00000040275	5:169587297:C:T	28	19	-0.188986	0.0248015	2.53735e-14	4	4	4	3	3	3	4	4	2	2	4	4		2	4	4	3	4	4	3	2	4	4	2	2	2	2	2	4
CD8_TCM	ENSG00000044115	5:138791787:C:CT	28	16	0.126463	0.0185096	8.35449e-12	3	3	2	4	4	2	3	3	2	2	3	5		2	4	2	2	4	4	4	2	3	4	4	2	2	2	2	5
CD8_TCM	ENSG00000047188	5:113613505:G:A	28	20	0.0558579	0.00906543	7.19977e-10	3	3	3	3	3	2	3	3	3	2	3	3		2	3	3	3	3	3	3	2	3	3	3	2	2	2	2	3
CD8_TCM	ENSG00000048140	5:176671248:ATTTTTTTT:A	28	9	-0.0697157	0.0201092	0.000526583	3	3	2	3	2	2	2	2	2	2	3	3		2	3	2	2	3	2	2	2	2	3	2	2	2	2	2	3
CD8_TCM	ENSG00000048162	5:176393317:C:T	28	16	0.175036	0.0329092	1.04485e-07	3	3	3	3	2	2	3	4	2	2	3	3		2	3	2	2	3	3	4	2	3	3	3	2	2	2	2	4
CD8_TCM	ENSG00000049167	5:61035424:GT:G	28	15	0.10208	0.0249784	4.37466e-05	3	3	3	2	3	2	2	2	2	2	3	3		2	3	2	2	3	3	3	2	3	3	3	3	2	2	2	3
CD8_TCM	ENSG00000049192	5:65506219:TA:T	24	16	0.391885	0.0237469	3.51629e-61	4	4	4	4	4	2	4	4	4	2	4	4		2	4	2	3	3	3	3	2	1	1	2	2	1	2	1	4
CD8_TCM	ENSG00000050748	5:180332928:T:C	28	16	-0.0476431	0.0111914	2.07092e-05	3	3	2	3	2	2	3	3	2	2	3	3		2	3	3	2	3	3	3	2	3	3	3	2	2	2	2	3
CD8_TCM	ENSG00000051596	5:176085397:C:T	28	22	-0.103424	0.0125615	1.81898e-16	3	3	3	3	4	3	3	3	2	2	3	3		2	3	3	3	3	3	3	3	3	3	3	2	2	3	2	4
CD8_TCM	ENSG00000058729	5:97180890:T:A	28	18	-0.0902248	0.0135644	2.8994e-11	3	4	3	3	4	2	2	4	2	2	4	3		2	3	3	2	3	4	4	2	3	3	3	3	2	2	2	4
CD8_TCM	ENSG00000062194	5:57183765:A:AT	28	7	-0.0225101	0.00603746	0.000192701	4	4	2	2	3	2	2	2	2	2	2	4		2	2	2	2	3	2	2	3	2	2	2	2	2	2	2	4
CD8_TCM	ENSG00000064651	5:128083164:GAAAAA:G	28	11	0.107766	0.0299461	0.000319834	3	3	2	3	2	2	2	3	2	2	3	3		2	3	2	2	2	2	2	2	3	3	2	3	2	2	2	3
CD8_TCM	ENSG00000064652	5:122752015:T:C	28	19	0.126392	0.0230284	4.0535e-08	3	3	3	3	2	2	3	4	2	2	4	3		2	4	4	3	3	4	3	3	4	4	2	2	2	4	2	4
CD8_TCM	ENSG00000067113	5:55402442:G:A	28	14	-0.0822283	0.0174406	2.41995e-06	4	4	4	4	4	2	2	2	2	2	4	4		2	3	3	2	3	3	4	2	2	3	2	2	2	2	2	4
CD8_TCM	ENSG00000068796	5:62279441:G:C	28	17	0.0217522	0.00545766	6.73005e-05	4	3	3	3	3	2	3	3	2	2	3	3		2	3	3	3	3	3	2	3	2	2	2	3	2	2	2	4
CD8_TCM	ENSG00000069020	5:67005958:C:A	27	18	0.332911	0.0160689	2.39947e-95	4	4	4	3	4	2	3	3	2	2	3	3		2	3	3	2	3	3	3	2	3	1	3	2	3	2	2	4
CD8_TCM	ENSG00000072364	5:132841812:C:CTTTTT	28	13	0.0313966	0.00654453	1.60751e-06	3	3	3	2	2	2	3	3	2	2	3	3		2	4	2	2	3	3	3	2	2	2	3	2	2	2	2	4
CD8_TCM	ENSG00000072786	5:172108406:G:A	28	14	-0.0421332	0.00869975	1.27872e-06	3	3	4	3	2	2	4	3	2	2	3	4		2	4	3	2	5	5	2	2	2	3	2	2	2	2	2	5
CD8_TCM	ENSG00000078795	5:137910795:C:CA	28	19	0.0930815	0.014697	2.3984e-10	4	4	4	3	4	2	3	3	2	2	4	3		2	4	3	2	4	4	4	2	3	4	3	4	2	2	2	4
CD8_TCM	ENSG00000081791	5:141877503:G:A	28	17	0.367991	0.0493401	8.76732e-14	4	4	4	4	4	2	4	4	3	2	4	4		2	4	2	2	4	4	4	2	4	4	2	2	2	2	2	4
CD8_TCM	ENSG00000082074	5:39213594:A:G	27	19	0.0680886	0.00969555	2.17678e-12	3	3	3	4	4	2	3	3	3	2	3	3		2	3	4	3	2	3	3	2	1	4	3	3	2	2	2	4
CD8_TCM	ENSG00000082213	5:31524370:A:G	28	16	0.107838	0.0202797	1.0518e-07	4	4	4	4	4	2	4	3	2	2	4	3		2	4	2	2	4	4	4	2	4	3	2	2	2	2	2	4
CD8_TCM	ENSG00000083312	5:72767192:TA:T	28	16	0.0374032	0.00934364	6.25263e-05	4	3	3	2	3	2	4	3	2	2	4	3		2	4	3	2	3	3	3	2	3	3	2	2	2	2	2	4
CD8_TCM	ENSG00000083720	5:41811081:GA:G	28	18	0.0491522	0.00777572	2.59471e-10	3	3	4	3	4	2	3	4	2	2	4	3		2	3	3	2	4	4	4	2	3	4	3	2	2	2	2	4
CD8_TCM	ENSG00000085365	5:78504013:C:T	28	13	-0.0390291	0.00839062	3.295e-06	3	3	3	2	3	2	2	3	2	2	3	3		2	3	2	2	2	2	2	2	3	3	3	2	2	2	3	3
CD8_TCM	ENSG00000086189	5:62396136:C:A	28	18	-0.0475783	0.011586	4.01625e-05	4	4	3	3	3	2	3	3	2	2	3	3		2	4	3	2	3	4	3	2	3	4	3	2	2	2	2	4
CD8_TCM	ENSG00000086200	5:62435188:A:ATG	28	12	-0.0448519	0.01147	9.21586e-05	3	3	2	2	2	2	2	3	2	2	3	3		2	4	2	2	3	3	3	2	3	3	2	2	2	2	2	4
CD8_TCM	ENSG00000087206	5:177024200:C:CTTT	28	16	-0.0361887	0.00664237	5.0893e-08	3	3	3	3	3	2	3	2	2	2	3	3		2	3	3	2	4	3	3	2	3	3	2	2	2	2	2	4
CD8_TCM	ENSG00000092421	5:116383895:G:T	28	15	-0.177234	0.0349252	3.88165e-07	3	3	3	2	3	2	3	3	2	2	3	3		2	3	2	2	3	3	3	2	3	3	2	2	2	2	2	3
CD8_TCM	ENSG00000095015	5:56926478:A:G	28	12	0.10725	0.0144804	1.29617e-13	4	3	3	3	4	3	2	3	2	2	3	3		2	3	2	2	2	2	2	2	3	2	2	2	2	2	2	4
CD8_TCM	ENSG00000112851	5:65901693:T:G	28	10	0.0551782	0.0125179	1.04359e-05	3	3	3	3	2	2	3	2	2	2	3	3		2	3	2	2	2	2	2	2	2	3	2	2	2	2	2	3
CD8_TCM	ENSG00000112893	5:109690784:C:G	28	20	0.0890305	0.00970833	4.70717e-20	4	3	4	4	4	2	4	4	2	2	4	4		2	4	3	3	3	3	3	2	3	3	4	2	2	3	2	4
CD8_TCM	ENSG00000112902	5:9553098:C:T	8	4	0.178814	0.024594	3.57828e-13	3	1	1	1	1	2	1	1	1	3	1	1		2	1	1	1	1	1	1	1	1	1	1	3	1	2	2	3
CD8_TCM	ENSG00000112941	5:6627299:T:C	28	19	-0.0842331	0.0193101	1.28803e-05	3	3	3	3	3	2	3	2	2	2	3	3		2	3	3	2	3	3	3	3	3	3	3	3	2	2	2	3
CD8_TCM	ENSG00000112977	5:10680885:G:A	28	17	0.0843328	0.0169604	6.61536e-07	3	3	3	3	3	2	3	4	2	2	3	3		2	3	2	2	3	3	3	2	3	3	3	2	2	2	2	4
CD8_TCM	ENSG00000112992	5:43674744:C:T	28	17	-0.0318078	0.00846232	0.000170757	3	3	3	3	3	2	3	3	2	2	3	3		2	3	2	2	3	3	3	2	3	3	3	2	2	2	2	3
CD8_TCM	ENSG00000112996	5:44744061:T:TCTCTCA	28	14	-0.0398758	0.0108669	0.000243061	4	4	3	2	3	2	2	3	2	2	4	4		2	2	4	2	4	3	3	2	2	3	4	2	2	2	2	4
CD8_TCM	ENSG00000113119	5:140733252:A:AACACACACACACACACAC	28	4	0.0907213	0.0253293	0.000341404	3	3	2	2	2	2	2	2	2	2	2	2		2	4	2	2	2	2	2	2	2	2	2	2	2	2	2	4
CD8_TCM	ENSG00000113141	5:140680907:T:A	28	14	0.0255001	0.00583909	1.25889e-05	3	3	3	3	2	2	2	2	2	2	3	3		2	3	3	3	3	3	2	2	3	4	2	2	2	2	2	4
CD8_TCM	ENSG00000113161	5:75462990:C:CA	28	4	0.228971	0.0568758	5.67786e-05	3	3	2	2	2	2	2	2	2	2	2	2		2	2	2	2	2	3	2	2	2	2	2	2	2	2	2	3
CD8_TCM	ENSG00000113163	5:75319329:C:CTT	28	8	-0.0431932	0.0117076	0.000224851	3	3	2	2	4	2	2	2	2	2	3	2		2	3	2	2	2	3	2	2	3	2	2	2	2	2	2	4
CD8_TCM	ENSG00000113249	5:157048162:A:G	17	12	-0.183488	0.0306315	2.09641e-09	3	3	3	1	4	2	1	1	2	1	1	4		2	3	3	2	1	1	1	1	3	3	3	1	3	1	2	4
CD8_TCM	ENSG00000113263	5:157194322:A:G	28	12	-0.0661713	0.0105964	4.24674e-10	3	3	3	3	3	2	3	3	2	2	3	3		2	3	2	3	2	2	2	2	2	2	2	2	2	2	2	3
CD8_TCM	ENSG00000113269	5:180072103:T:C	28	16	-0.10824	0.0235253	4.20488e-06	4	4	4	4	2	2	4	4	2	2	4	3		2	4	3	2	4	3	4	2	3	4	2	2	2	2	2	4	-0.3556
CD8_TCM	ENSG00000113300	5:180555278:G:A	28	14	-0.202855	0.01571	3.82833e-38	3	4	3	2	4	2	3	3	3	2	3	4		2	3	2	2	2	3	2	2	3	3	2	2	2	2	2	4
CD8_TCM	ENSG00000113312	5:160005664:A:C	28	15	-0.0484951	0.0108865	8.40401e-06	4	4	4	3	3	2	2	2	2	2	4	3		2	3	3	2	4	4	4	2	4	3	2	2	2	2	2	4
CD8_TCM	ENSG00000113318	5:80617456:G:A	28	25	0.125768	0.00948927	4.2932e-40	4	3	4	3	3	3	4	4	3	2	4	3		2	4	4	3	3	3	3	4	4	4	4	3	3	3	2	4
CD8_TCM	ENSG00000113319	5:81096805:T:C	27	12	0.0439336	0.0097498	6.60298e-06	4	3	4	3	3	2	1	4	3	2	3	3		2	3	2	2	2	2	2	2	3	2	2	2	2	2	2	4
CD8_TCM	ENSG00000113328	5:163472728:C:A	28	9	0.0629912	0.0100373	3.48101e-10	3	3	3	2	3	2	2	2	2	2	3	3		2	3	2	2	3	2	2	2	2	2	2	2	2	2	2	3
CD8_TCM	ENSG00000113368	5:126798762:A:AGTGTGTGTGT	28	17	0.0897326	0.0172035	1.8287e-07	3	3	3	3	2	2	3	3	3	2	3	3		2	3	3	2	3	3	3	2	3	3	2	2	2	2	2	3
CD8_TCM	ENSG00000113369	5:91351210:AACACAC:A	28	5	0.0576042	0.0149083	0.000111585	4	4	2	2	2	2	2	2	2	2	4	2		2	2	2	2	2	2	2	2	3	2	2	2	2	2	2	4
CD8_TCM	ENSG00000113387	5:32485793:CT:C	28	14	-0.0302243	0.0054307	2.61472e-08	3	3	3	4	3	2	3	3	2	2	3	3		2	3	2	2	3	2	3	2	3	2	2	2	2	2	2	4
CD8_TCM	ENSG00000113456	5:34927006:A:C	28	9	-0.0850019	0.0222855	0.000136607	3	3	2	2	2	2	2	2	2	2	3	3		2	3	2	2	3	3	2	2	2	3	2	2	2	2	2	3
CD8_TCM	ENSG00000113504	5:1104823:C:T	28	25	-0.746659	0.0253394	7.78788e-191	4	4	4	4	4	4	4	4	4	4	4	4		4	4	4	4	4	4	4	2	4	4	4	4	2	4	2	4
CD8_TCM	ENSG00000113532	5:100747770:A:T	27	18	0.0667494	0.00902092	1.36797e-13	4	4	3	4	3	2	4	4	3	2	3	4		2	4	3	2	4	4	3	2	1	3	2	3	2	2	2	4
CD8_TCM	ENSG00000113552	5:141976776:CTTTTTTTTTTTTT:C	28	9	-0.0606424	0.0161419	0.00017207	4	4	3	2	2	2	2	3	2	2	3	3		2	3	2	2	2	2	2	2	3	2	2	2	2	2	2	4
CD8_TCM	ENSG00000113558	5:134211640:AT:A	28	12	0.0293187	0.0073725	6.98593e-05	3	3	2	3	2	2	2	2	2	2	3	3		2	3	2	2	3	3	3	2	3	3	2	2	2	2	2	3
CD8_TCM	ENSG00000113580	5:143413085:A:G	28	9	0.0399675	0.00718582	2.66718e-08	4	3	3	3	4	2	2	2	2	2	3	3		2	3	2	2	2	2	2	2	2	2	2	2	2	2	2	4
CD8_TCM	ENSG00000113593	5:65653884:C:T	28	18	-0.0891346	0.00704218	1.02018e-36	3	3	3	3	3	2	4	4	4	2	3	3		2	3	3	3	3	3	3	2	3	2	2	2	2	2	2	4
CD8_TCM	ENSG00000113621	5:134973426:G:A	28	22	0.217273	0.0145788	3.13337e-50	3	3	3	3	3	2	3	3	3	2	3	3		2	3	3	2	3	3	3	3	3	3	3	3	2	3	2	3
CD8_TCM	ENSG00000113638	5:40750020:A:G	28	12	-0.0618679	0.0100447	7.3096e-10	3	3	3	2	4	2	2	2	2	2	3	3		2	3	2	2	3	3	3	2	3	2	2	2	2	2	2	4
CD8_TCM	ENSG00000113643	5:168486598:C:T	28	18	-0.0708974	0.00986276	6.55542e-13	4	3	3	4	4	2	4	3	2	2	4	3		2	4	3	2	3	3	4	2	4	3	3	2	2	2	2	4	0.02005
CD8_TCM	ENSG00000113648	5:135376876:C:T	28	14	0.129391	0.0232417	2.58899e-08	4	4	4	4	2	2	2	2	2	2	3	4		2	3	2	2	4	4	4	3	3	2	2	2	2	3	2	4
CD8_TCM	ENSG00000113649	5:146544721:A:G	28	11	0.0402947	0.00961675	2.7889e-05	3	3	3	2	3	2	2	2	2	2	3	2		2	3	2	2	3	2	2	2	3	3	3	2	2	2	2	3
CD8_TCM	ENSG00000113658	5:136137306:C:T	28	12	0.134146	0.0146537	5.46621e-20	3	3	3	3	4	2	2	3	4	2	3	3		2	2	2	2	3	2	2	2	2	3	2	2	2	2	2	4
CD8_TCM	ENSG00000113712	5:149565829:A:ATTTTTTTT	28	9	-0.0421802	0.0100459	2.68378e-05	3	3	3	2	2	2	2	3	2	2	3	2		2	3	3	2	2	2	2	2	2	2	3	2	2	2	2	3
CD8_TCM	ENSG00000113732	5:172964281:C:CCTTTTT	28	5	0.0292291	0.00680167	1.72862e-05	2	2	2	2	2	2	2	2	2	2	3	2		2	2	3	2	3	2	2	2	2	3	2	2	2	2	2	3
CD8_TCM	ENSG00000113742	5:173967972:AT:A	28	12	-0.0379255	0.00990797	0.000129308	3	3	2	2	3	2	3	3	2	2	3	3		2	3	2	2	2	3	2	2	3	3	2	2	2	2	2	3
CD8_TCM	ENSG00000113749	5:175642387:C:T	17	7	0.149446	0.0236771	2.75727e-10	3	3	3	1	3	2	1	1	2	1	1	2		2	1	1	2	1	1	1	1	2	3	2	3	2	2	2	3
CD8_TCM	ENSG00000119048	5:134371109:A:C	28	15	-0.211704	0.0237835	5.51971e-19	4	4	4	4	4	2	4	4	2	2	4	4		2	4	2	2	4	4	2	2	3	4	2	2	2	2	2	4	-0.0326
CD8_TCM	ENSG00000120129	5:172769994:T:C	28	16	0.0783114	0.0159848	9.62674e-07	4	4	3	3	2	2	4	4	2	2	4	3		2	4	2	2	4	3	4	2	4	3	2	3	2	2	2	4
CD8_TCM	ENSG00000120306	5:140272363:A:ATT	28	16	-0.0423146	0.00988787	1.87357e-05	3	3	4	2	3	2	3	2	2	2	3	3		2	3	2	2	4	4	3	2	3	3	3	4	2	2	2	4
CD8_TCM	ENSG00000120314	5:140737079:G:A	28	9	0.0604638	0.0128633	2.59516e-06	4	4	2	3	3	2	2	2	2	2	4	3		2	4	2	2	3	2	2	2	2	2	2	2	2	2	2	4
CD8_TCM	ENSG00000120705	5:138586578:CA:C	28	8	-0.0597584	0.0165752	0.00031179	3	3	3	2	3	2	2	2	2	2	3	2		2	3	2	2	2	3	2	2	2	2	2	2	2	2	2	3
CD8_TCM	ENSG00000120733	5:138313235:C:T	28	21	0.279215	0.0272674	1.31406e-24	3	3	3	4	3	2	3	3	2	2	3	3		2	4	3	3	3	3	3	2	3	4	4	3	2	3	2	4
CD8_TCM	ENSG00000122008	5:75526194:A:C	28	12	-0.128778	0.0277276	3.41059e-06	3	3	3	3	3	2	2	3	2	2	3	3		2	3	2	2	2	2	3	2	3	2	2	2	2	2	2	3
CD8_TCM	ENSG00000122203	5:176338795:TA:T	28	12	0.0433151	0.013326	0.00115232	4	4	4	4	2	2	2	2	2	2	3	4		2	3	2	2	3	3	3	2	3	2	2	2	2	2	2	4
CD8_TCM	ENSG00000123219	5:65612284:T:G	28	24	-0.714427	0.0212362	4.10189e-248	3	3	3	3	3	3	3	3	3	2	3	3		3	3	3	3	3	3	3	3	3	3	3	3	2	2	2	3
CD8_TCM	ENSG00000123643	5:151468222:G:A	28	19	-0.281404	0.0238378	3.68003e-32	4	3	4	4	4	2	4	4	2	2	4	3		2	4	4	2	4	3	4	2	3	4	3	2	2	3	2	4
CD8_TCM	ENSG00000124275	5:7947552:A:G	28	11	0.205804	0.0402039	3.07171e-07	4	3	4	2	2	2	2	2	2	2	3	2		2	3	2	2	3	3	2	3	3	3	2	2	2	2	2	4
CD8_TCM	ENSG00000124279	5:7920569:C:CT	28	7	0.27375	0.0694846	8.15744e-05	3	3	2	2	2	2	2	3	2	2	3	3		2	3	2	2	2	2	2	2	2	2	2	2	2	2	2	3
CD8_TCM	ENSG00000125347	5:132451361:A:G	27	17	-0.0357703	0.00830356	1.64868e-05	3	3	3	3	3	2	3	4	2	2	3	3		2	3	3	2	3	3	3	2	1	3	3	2	2	2	2	4
CD8_TCM	ENSG00000129595	5:112420365:G:C	21	14	0.210051	0.0479707	1.19369e-05	4	1	3	3	1	2	3	3	1	2	1	1		3	3	2	2	3	3	3	3	1	3	3	1	2	2	2	4
CD8_TCM	ENSG00000129596	5:115795209:C:T	1	1	-1.25592	0.0747304	2.20393e-63	1	1	1	1	1	1	1	1	1	1	1	1		1	1	1	1	1	1	1	1	1	1	1	1	1	1	1	1
CD8_TCM	ENSG00000129625	5:112862374:AAGG:A	28	22	-0.0824625	0.00728602	1.06991e-29	3	4	3	3	4	2	4	4	4	2	3	4		2	4	3	2	3	4	3	2	3	4	4	3	3	3	2	4
CD8_TCM	ENSG00000130449	5:61537559:T:TA	28	8	0.0325066	0.00789216	3.80771e-05	3	2	2	2	3	2	2	2	2	2	2	2		2	2	2	2	3	2	3	2	3	3	2	3	2	2	2	3
CD8_TCM	ENSG00000131446	5:180794401:T:A	28	18	-0.0979919	0.0144809	1.31497e-11	4	4	4	4	3	2	4	4	2	2	4	4		2	4	2	2	3	3	3	2	3	3	3	3	2	2	2	4
CD8_TCM	ENSG00000131459	5:180342964:G:A	7	5	0.180582	0.0496546	0.000276075	1	1	1	3	1	1	3	3	1	1	3	1		2	1	1	2	1	1	1	1	1	1	1	1	1	1	1	3
CD8_TCM	ENSG00000131495	5:140649788:G:A	28	18	-0.0346916	0.00759331	4.90747e-06	4	4	3	3	2	2	3	3	2	2	3	3		2	3	3	2	3	3	3	3	3	3	3	2	2	2	2	4
CD8_TCM	ENSG00000131504	5:141511203:G:A	28	8	-0.0386806	0.00765253	4.31252e-07	4	3	4	4	2	2	2	2	2	2	4	3		2	2	2	2	2	2	2	2	2	3	2	2	2	2	2	4
CD8_TCM	ENSG00000131507	5:142088291:C:A	28	18	-0.0676964	0.00719948	5.30499e-21	4	4	4	4	4	3	3	3	3	2	4	4		2	3	4	2	3	3	2	2	3	4	2	2	2	2	2	4
CD8_TCM	ENSG00000131730	5:81305595:C:CAA	25	15	-0.237089	0.0463951	3.21785e-07	3	4	4	4	4	2	3	3	2	2	4	3		2	1	3	2	3	4	3	2	1	1	2	2	2	3	2	4
CD8_TCM	ENSG00000131844	5:71594985:G:GC	28	13	0.071526	0.0119152	1.93825e-09	3	4	3	2	3	2	3	3	2	2	4	3		2	4	2	2	2	3	2	2	3	2	3	2	2	2	2	4
CD8_TCM	ENSG00000132357	5:40945875:CATATAT:C	23	11	-0.184229	0.0456843	5.51494e-05	3	1	3	3	3	2	3	1	2	2	1	1		2	3	2	2	3	3	1	2	3	2	3	2	2	2	2	3
CD8_TCM	ENSG00000132570	5:134905755:G:A	28	8	-0.0420127	0.00979845	1.80544e-05	4	4	2	2	2	2	2	2	2	2	4	5		2	3	2	2	5	2	3	2	2	2	2	2	2	2	2	5
CD8_TCM	ENSG00000132837	5:79236056:G:GCGC	28	21	0.167139	0.0203164	1.92301e-16	4	3	4	4	4	2	3	4	4	2	3	4		2	4	4	3	4	4	3	3	4	4	3	2	2	2	2	4
CD8_TCM	ENSG00000133398	5:6395647:G:A	28	12	0.0475707	0.00797667	2.46541e-09	3	3	3	2	3	2	2	3	2	2	3	3		2	2	2	2	3	3	3	2	3	2	2	2	2	2	2	3
CD8_TCM	ENSG00000133706	5:146175540:CA:C	28	17	0.0817725	0.00856338	1.3084e-21	3	3	3	4	3	2	4	3	2	2	4	3		2	3	3	2	2	4	3	3	3	2	2	2	2	3	2	4
CD8_TCM	ENSG00000133835	5:119550737:G:A	28	14	0.0558472	0.012728	1.14523e-05	3	3	2	2	3	2	2	3	2	2	3	3		2	3	2	2	3	3	3	2	3	3	3	2	2	2	2	3
CD8_TCM	ENSG00000134056	5:69200615:T:C	28	13	-0.0580263	0.0130465	8.68177e-06	4	4	3	2	4	2	2	2	2	2	4	3		2	3	2	2	3	4	3	3	2	2	3	2	2	2	2	4
CD8_TCM	ENSG00000134352	5:56013133:AT:A	28	14	0.031749	0.00750387	2.32642e-05	2	3	3	2	3	2	2	2	2	2	3	3		2	3	3	3	3	3	3	2	3	3	2	2	2	2	2	3
CD8_TCM	ENSG00000134480	5:87374462:T:A	28	13	0.0657281	0.0175449	0.000179472	3	3	2	3	3	2	2	2	2	2	3	3		2	3	2	2	3	3	3	2	3	3	2	2	2	2	2	3
CD8_TCM	ENSG00000134516	5:169915281:G:A	28	14	0.0197927	0.00444242	8.37371e-06	3	3	2	2	3	2	3	2	2	2	3	3		2	3	3	2	3	3	3	2	2	3	3	2	2	2	2	3
CD8_TCM	ENSG00000134982	5:112608735:C:T	28	16	0.267763	0.0231241	5.23993e-31	4	3	4	4	2	2	4	4	2	2	4	2		2	4	4	2	3	4	3	2	3	3	3	2	2	2	2	4
CD8_TCM	ENSG00000134987	5:111101822:A:C	28	14	0.193153	0.0379439	3.57175e-07	4	4	4	2	2	2	3	4	2	2	4	3		2	4	3	2	4	4	3	2	4	2	2	2	2	2	2	4
CD8_TCM	ENSG00000145569	5:14603666:G:GT	26	10	-0.0737606	0.015979	3.9101e-06	3	4	2	2	3	2	2	4	2	2	4	3		2	3	2	2	4	1	1	2	3	2	2	2	2	2	2	4
CD8_TCM	ENSG00000145649	5:55147423:TA:T	27	11	-0.22049	0.0326038	1.35444e-11	3	3	3	3	3	2	2	3	3	2	3	1		3	3	2	2	2	2	2	2	2	2	2	2	2	2	2	3
CD8_TCM	ENSG00000145675	5:68275442:C:T	28	11	0.0335754	0.00910931	0.000227955	2	3	3	2	3	2	2	4	2	2	3	3		2	3	3	2	3	2	2	2	3	2	2	2	2	2	2	4
CD8_TCM	ENSG00000145685	5:78767463:C:T	22	14	0.236666	0.0414942	1.17307e-08	4	1	4	1	1	2	4	4	1	1	4	4		2	4	1	2	3	3	3	2	4	3	4	2	2	2	2	4
CD8_TCM	ENSG00000145687	5:81710242:C:T	28	10	0.0343858	0.00918239	0.000180571	3	3	2	2	2	2	2	2	2	2	2	3		2	3	2	2	3	3	3	2	3	3	2	2	2	2	2	3
CD8_TCM	ENSG00000145703	5:76400832:A:G	28	17	-0.0438008	0.00438288	1.62577e-23	4	4	3	4	4	2	3	3	2	2	3	4		2	3	4	2	3	3	3	2	5	5	2	2	2	2	2	5
CD8_TCM	ENSG00000145730	5:102753471:G:C	27	18	0.110948	0.00950379	1.72956e-31	3	3	3	4	3	3	4	3	3	2	4	3		2	3	5	2	3	3	3	2	1	4	2	2	2	2	2	5
CD8_TCM	ENSG00000145736	5:71044045:G:T	28	27	-0.237254	0.0167431	1.40096e-45	4	4	4	4	4	3	4	4	4	3	4	4		4	4	4	4	4	4	4	3	4	4	3	4	4	4	2	4
CD8_TCM	ENSG00000145741	5:73453609:C:T	28	15	-0.0981246	0.0115943	2.60273e-17	4	4	4	3	4	2	2	4	2	2	3	4		2	2	2	2	4	4	4	2	4	3	3	2	2	2	2	4
CD8_TCM	ENSG00000145743	5:108415421:C:T	28	15	-0.0374578	0.00758822	7.96133e-07	3	3	3	2	2	2	3	3	2	2	3	3		2	4	2	2	3	3	4	2	3	4	3	2	2	2	2	4
CD8_TCM	ENSG00000145780	5:115497998:C:G	28	16	-0.0527063	0.0130554	5.41124e-05	4	4	4	2	4	2	4	2	2	2	4	4		2	4	2	2	4	4	4	3	3	3	3	2	2	2	2	4
CD8_TCM	ENSG00000145781	5:116328266:T:A	28	20	0.0662126	0.00861452	1.51615e-14	3	3	3	3	3	2	4	3	2	2	3	4		2	3	3	4	4	3	3	2	4	3	3	3	2	2	2	4
CD8_TCM	ENSG00000145817	5:144170653:G:T	28	15	-0.100256	0.0147653	1.12141e-11	4	4	4	3	4	2	4	3	2	2	4	3		2	4	2	2	2	2	3	2	4	4	4	2	2	2	2	4	-0.05305
CD8_TCM	ENSG00000145819	5:142771032:C:T	28	15	0.11558	0.0264885	1.28064e-05	4	4	4	2	4	2	3	3	2	2	3	4		2	4	2	2	4	4	4	2	3	3	2	2	2	2	2	4
CD8_TCM	ENSG00000145850	5:157050389:T:G	12	6	-0.189642	0.0343998	3.52983e-08	1	4	1	1	4	2	1	1	3	1	1	4		2	3	1	2	1	1	1	2	1	1	2	1	2	1	1	4
CD8_TCM	ENSG00000145860	5:159198239:CTAAATAAA:C	28	12	-0.0393423	0.00708143	2.7649e-08	3	3	3	2	2	2	2	3	2	2	4	4		2	4	2	2	2	3	3	2	4	4	2	2	2	2	2	4
CD8_TCM	ENSG00000145901	5:151156083:G:A	28	13	0.0350959	0.00740582	2.1482e-06	4	3	3	2	2	2	2	3	2	2	3	3		2	3	2	2	3	4	3	2	3	3	2	2	2	2	2	4
CD8_TCM	ENSG00000145911	5:178122801:C:G	18	2	-0.16753	0.0452443	0.000213244	1	1	2	1	1	2	1	2	1	2	1	4		2	1	2	2	2	2	2	2	1	1	2	2	2	2	2	4
CD8_TCM	ENSG00000145920	5:175919148:CTTA:C	13	11	0.580103	0.0325194	3.53968e-71	4	4	4	3	4	2	4	4	1	1	4	4		2	1	1	1	1	1	1	4	1	1	1	1	1	1	1	4
CD8_TCM	ENSG00000146007	5:140680907:T:A	28	16	0.0312741	0.00837982	0.000189911	4	3	4	2	3	2	3	3	2	2	3	3		2	3	4	2	3	3	4	2	3	2	4	2	2	2	2	4
CD8_TCM	ENSG00000146021	5:137783479:G:A	28	8	0.0779882	0.0171933	5.73373e-06	3	3	3	2	3	2	2	2	2	2	4	3		2	3	2	2	2	2	2	2	2	2	2	2	2	2	2	4
CD8_TCM	ENSG00000146063	5:181218425:C:T	28	9	-0.0695333	0.0184345	0.000162002	4	4	2	2	2	2	4	2	2	2	3	3		2	3	2	2	3	4	2	2	2	2	2	2	2	2	2	4
CD8_TCM	ENSG00000146066	5:176383834:C:T	28	23	-0.17032	0.0112951	2.22121e-51	4	4	4	4	4	3	4	4	3	2	4	4		2	4	4	2	4	4	4	3	4	4	4	2	4	4	2	4
CD8_TCM	ENSG00000150712	5:32281899:C:CAA	28	16	-0.0577059	0.0113307	3.52618e-07	4	4	3	3	2	2	3	3	2	2	3	3		2	3	2	2	3	3	3	2	3	4	2	3	2	2	2	4
CD8_TCM	ENSG00000150753	5:10291267:C:G	28	16	-0.0589333	0.0129419	5.27156e-06	3	3	3	3	2	2	3	3	2	2	4	3		2	3	3	2	3	3	3	2	3	3	2	2	2	2	2	4
CD8_TCM	ENSG00000150756	5:10129075:T:C	28	14	0.0843235	0.0200694	2.65031e-05	3	3	3	2	2	2	3	2	2	2	3	3		2	3	2	2	3	3	3	2	3	3	3	2	2	2	2	3
CD8_TCM	ENSG00000151882	5:43307067:AT:A	28	5	0.0460299	0.0112532	4.30682e-05	4	2	2	5	2	2	2	2	2	2	4	2		2	4	2	2	2	2	2	2	2	2	2	2	2	2	2	5
CD8_TCM	ENSG00000151883	5:50657869:C:T	28	23	0.0551444	0.00955234	7.79336e-09	3	3	3	3	3	2	4	3	3	3	3	4		2	3	3	3	3	2	2	2	3	3	3	3	4	3	3	4
CD8_TCM	ENSG00000152348	5:81982556:T:C	28	27	0.145127	0.0112511	4.56632e-38	3	4	3	3	4	3	3	3	4	2	3	3		3	3	3	3	4	4	4	3	3	3	4	3	3	3	3	4
CD8_TCM	ENSG00000152359	5:75693184:CTAA:C	28	19	0.129471	0.0149643	5.06187e-18	4	4	3	3	4	2	4	3	2	2	4	4		2	4	4	2	4	4	4	2	4	4	4	4	2	2	2	4
CD8_TCM	ENSG00000152422	5:83127608:T:C	28	7	0.0829821	0.0226759	0.000252732	3	3	2	2	2	2	3	2	2	2	3	2		2	3	2	2	2	3	2	2	2	2	2	2	2	2	2	3
CD8_TCM	ENSG00000152495	5:111230662:C:T	27	16	-0.168636	0.0103086	3.76998e-60	4	4	4	3	4	2	3	4	2	2	3	4		2	3	4	3	3	1	3	2	2	2	2	3	2	2	2	4
CD8_TCM	ENSG00000152620	5:36242252:A:G	28	17	-0.132296	0.0147728	3.38523e-19	4	4	4	4	4	2	3	3	3	2	4	4		2	4	2	2	4	4	4	2	3	3	2	2	2	2	2	4	0.03915
CD8_TCM	ENSG00000152684	5:52721515:T:C	28	16	-0.144573	0.0284929	3.89485e-07	3	3	3	3	2	2	3	3	2	2	3	3		2	3	3	2	3	3	3	2	3	3	2	2	2	2	2	3
CD8_TCM	ENSG00000152700	5:134616437:C:CA	28	5	0.100432	0.0267961	0.000178246	3	3	2	2	2	2	2	2	2	2	2	2		2	2	2	2	2	2	3	2	3	2	2	2	2	2	2	3
CD8_TCM	ENSG00000153006	5:64840388:AAAAAAAATAT:A	28	7	-0.1574	0.0400611	8.52982e-05	3	3	3	2	2	2	2	2	2	2	3	3		2	2	2	2	3	2	2	2	2	2	2	2	2	2	2	3
CD8_TCM	ENSG00000153037	5:112897350:ATCACACACACAC:A	28	18	0.0257131	0.00694768	0.000214786	3	4	2	3	3	2	3	3	2	2	3	4		2	4	3	2	3	3	3	3	3	3	3	2	2	2	2	4
CD8_TCM	ENSG00000153113	5:96695865:A:G	28	22	0.0915791	0.00821131	6.93918e-29	3	3	3	3	3	2	3	3	2	2	3	4		2	3	3	3	3	3	3	2	3	3	3	3	2	3	3	4
CD8_TCM	ENSG00000153347	5:95463438:T:C	26	14	0.191261	0.0414412	3.92628e-06	4	4	4	4	2	2	3	2	2	2	4	4		2	4	4	2	4	4	4	2	1	1	3	2	2	2	2	4
CD8_TCM	ENSG00000153395	5:1518964:C:T	28	17	0.19778	0.0255627	1.01741e-14	4	4	4	4	2	2	4	4	2	2	4	3		2	4	4	2	3	3	3	2	3	3	3	2	2	2	2	4
CD8_TCM	ENSG00000154122	5:14871511:AGGGGCGAC:A	28	18	0.0674173	0.00646513	1.85062e-25	4	4	4	4	4	2	4	2	2	2	4	4		2	3	3	2	3	3	3	2	3	3	3	3	2	2	2	4
CD8_TCM	ENSG00000154124	5:14664429:C:G	28	11	0.195998	0.0315475	5.20489e-10	4	3	4	4	3	2	2	4	2	2	4	2		2	4	2	2	4	2	2	2	2	2	3	2	2	2	2	4	0.127
CD8_TCM	ENSG00000154153	5:16622575:G:A	28	18	0.0536087	0.010764	6.34632e-07	4	4	3	3	4	2	3	3	4	2	3	4		2	3	2	2	3	3	3	2	5	5	5	2	2	2	2	5
CD8_TCM	ENSG00000155542	5:56909530:A:G	28	23	0.358907	0.0355661	6.03857e-24	4	4	4	4	4	3	4	3	2	2	4	4		3	4	4	4	4	4	4	2	4	4	4	4	2	3	2	4	0.6787
CD8_TCM	ENSG00000155846	5:149732045:GGTGTGTGT:G	28	12	-0.0972432	0.027086	0.000330463	3	3	2	2	2	2	2	3	2	2	3	3		2	3	2	2	3	3	2	2	4	3	3	2	2	2	2	4
CD8_TCM	ENSG00000156475	5:146860880:C:T	27	13	-0.0745122	0.0150699	7.63626e-07	3	4	4	3	4	2	3	4	2	2	3	4		2	3	3	2	1	3	2	2	2	2	2	2	2	2	2	4
CD8_TCM	ENSG00000157107	5:72959981:T:C	26	21	-0.234618	0.0242433	3.75219e-22	4	1	4	4	3	2	4	4	1	2	3	4		2	4	3	3	3	3	3	3	3	4	4	3	4	2	2	4
CD8_TCM	ENSG00000158985	5:131453005:C:T	28	16	-0.0253958	0.00569216	8.13752e-06	4	3	4	3	3	2	4	2	2	2	4	3		2	3	2	2	3	3	3	2	3	2	3	2	3	2	2	4
CD8_TCM	ENSG00000158987	5:131420699:G:GA	28	13	0.0539464	0.00781959	5.24161e-12	4	3	4	3	4	2	4	3	2	2	4	3		2	4	3	2	2	2	2	2	2	4	2	2	2	2	2	4
CD8_TCM	ENSG00000161010	5:179858428:C:G	28	19	-0.188788	0.0269016	2.25469e-12	4	3	3	3	3	2	3	3	2	2	3	3		2	3	3	2	3	3	3	2	3	3	2	3	2	2	3	4	0.02205
CD8_TCM	ENSG00000161013	5:179742100:TGACCTCAGGTGATCCACCCGCCTC:T	28	15	-0.387355	0.0777892	6.37348e-07	4	4	4	4	4	2	4	4	2	2	4	4		2	4	2	2	4	3	2	2	4	4	2	2	2	2	2	4
CD8_TCM	ENSG00000164171	5:53040751:A:C	8	3	-0.363405	0.0431819	3.90647e-17	4	1	4	1	1	2	1	1	1	1	1	1		2	1	1	2	1	1	1	1	1	1	1	1	2	2	1	4
CD8_TCM	ENSG00000164182	5:61092751:A:T	28	18	-0.0288688	0.00777676	0.000205473	4	4	3	2	3	3	2	2	2	2	3	3		2	4	3	2	3	3	3	2	3	3	3	3	2	3	2	4
CD8_TCM	ENSG00000164187	5:36074789:A:G	28	16	0.126628	0.0269712	2.66703e-06	4	4	4	3	3	2	3	4	2	2	4	4		2	4	2	2	4	3	4	2	3	4	2	2	2	2	2	4
CD8_TCM	ENSG00000164211	5:111509560:G:T	28	17	-0.117391	0.0237734	7.89627e-07	4	4	4	4	3	2	4	3	2	2	4	3		2	4	2	2	4	4	4	4	4	3	2	2	2	2	2	4
CD8_TCM	ENSG00000164221	5:115296315:C:G	28	12	-0.136137	0.0265944	3.07146e-07	4	4	4	3	3	2	2	2	2	2	3	3		2	3	2	2	3	2	2	2	3	3	2	2	2	2	2	4	-0.01795
CD8_TCM	ENSG00000164241	5:127065878:T:C	26	13	0.162366	0.0212482	2.14845e-14	4	4	4	4	3	2	2	3	2	2	3	3		2	3	2	2	3	3	3	2	1	1	2	2	2	2	2	4
CD8_TCM	ENSG00000164252	5:77109927:GTTTTT:G	28	8	0.0627727	0.0152523	3.86149e-05	3	3	2	2	2	2	2	2	2	2	3	2		2	3	2	2	3	2	2	2	3	3	2	2	2	2	2	3
CD8_TCM	ENSG00000164253	5:77480825:TAA:T	28	23	-0.181892	0.0161872	2.68906e-29	4	4	4	4	4	2	3	4	4	2	4	4		2	4	3	4	4	3	3	2	4	4	3	3	2	3	3	4
CD8_TCM	ENSG00000164258	5:53482432:T:G	28	12	0.175014	0.0266578	5.19578e-11	4	4	4	2	4	2	2	2	2	2	3	4		2	3	2	2	2	2	3	2	3	3	3	2	2	2	2	4
CD8_TCM	ENSG00000164284	5:149346599:G:A	28	8	-0.0813548	0.0184815	1.07283e-05	3	3	2	2	2	2	2	2	2	2	3	3		2	3	2	2	2	2	2	2	2	3	2	2	2	3	2	3
CD8_TCM	ENSG00000164292	5:95810345:C:A	28	13	0.472531	0.10913	1.49115e-05	3	3	3	3	3	2	3	3	2	2	3	2		2	3	2	2	3	3	2	2	3	2	2	2	2	2	2	3
CD8_TCM	ENSG00000164300	5:80140363:A:G	28	20	-0.0629813	0.00520301	9.96431e-34	4	3	4	4	3	2	3	3	4	2	4	3		3	3	3	2	3	3	3	2	3	3	3	2	2	2	2	4
CD8_TCM	ENSG00000164307	5:96791751:A:G	28	18	-0.0752984	0.00814295	2.30733e-20	3	4	4	3	3	2	3	4	2	2	3	4		2	3	4	2	3	3	3	2	3	3	3	2	2	2	2	4
CD8_TCM	ENSG00000164308	5:96916728:G:A	28	28	0.356148	0.0110966	5.13345e-226	4	4	4	4	4	4	4	4	4	4	4	4		4	4	4	4	4	4	4	4	4	4	4	3	4	4	4	4
CD8_TCM	ENSG00000164329	5:79630817:G:GT	28	17	-0.0412439	0.00995855	3.44951e-05	4	4	2	3	2	3	3	3	2	2	3	4		2	5	2	2	4	4	4	2	4	3	4	3	2	2	2	5
CD8_TCM	ENSG00000164330	5:158678273:C:CA	14	10	-0.368647	0.0630004	4.87143e-09	3	1	1	1	1	2	1	1	1	1	1	3		3	1	1	1	3	3	3	2	3	1	2	1	3	2	3	3
CD8_TCM	ENSG00000164332	5:159273834:TCACACA:T	28	16	0.0932861	0.0164541	1.43247e-08	4	3	4	4	3	2	4	3	2	2	4	4		2	4	2	2	4	4	3	2	4	3	2	2	2	2	2	4
CD8_TCM	ENSG00000164346	5:74711051:T:C	28	27	0.21551	0.00994742	4.40005e-104	3	4	3	4	3	4	4	4	3	4	3	4		2	3	4	3	4	4	3	3	4	4	4	3	3	4	4	4
CD8_TCM	ENSG00000164366	5:273028:A:G	28	10	-0.10643	0.0216741	9.0855e-07	3	3	3	2	3	2	3	2	2	2	3	3		2	2	2	2	2	2	2	2	3	3	2	2	2	2	2	3
CD8_TCM	ENSG00000164398	5:131986801:C:T	16	8	-0.0954774	0.0148625	1.32715e-10	4	4	4	2	2	2	3	2	2	2	3	4		2	1	3	2	1	1	1	1	1	1	1	1	1	1	1	4
CD8_TCM	ENSG00000164405	5:132922760:T:C	28	11	-0.0337171	0.00707891	1.90708e-06	3	3	2	3	3	2	2	2	2	2	3	4		2	4	2	2	4	2	2	2	3	3	2	2	2	2	2	4
CD8_TCM	ENSG00000164463	5:173195330:C:CA	28	11	-0.0250467	0.00592418	2.35903e-05	3	3	2	2	3	2	2	3	2	2	3	2		2	3	2	2	3	3	3	2	3	2	2	2	2	2	2	3
CD8_TCM	ENSG00000164466	5:175480396:G:A	28	12	0.108826	0.0143538	3.41127e-14	3	3	4	4	4	2	3	3	2	2	4	3		2	3	2	2	2	2	2	2	3	2	2	2	2	2	2	4
CD8_TCM	ENSG00000164574	5:154094777:A:C	28	20	0.0863021	0.0100378	8.13097e-18	3	3	4	3	4	2	3	3	3	2	3	4		2	3	3	2	3	3	3	3	3	3	3	2	2	2	2	4
CD8_TCM	ENSG00000164587	5:150449760:C:CG	28	13	-0.0848459	0.0203767	3.12908e-05	4	4	4	2	2	2	4	4	2	2	4	4		2	2	3	2	3	4	3	2	2	2	3	2	2	2	2	4
CD8_TCM	ENSG00000164609	5:160436281:G:T	28	17	-0.0823594	0.0169886	1.24761e-06	3	3	3	3	2	2	3	3	2	2	3	3		2	3	3	2	3	3	3	2	3	3	3	2	2	2	2	3
CD8_TCM	ENSG00000164611	5:160425975:A:T	28	9	-0.141818	0.0296862	1.7773e-06	3	3	2	3	2	2	2	3	2	2	3	3		2	3	2	2	3	2	2	2	2	2	2	2	2	2	2	3
CD8_TCM	ENSG00000164615	5:134741122:G:A	28	20	0.0755122	0.00995406	3.29765e-14	4	3	3	4	3	2	3	3	2	2	4	4		2	4	3	3	4	3	3	2	3	4	3	2	2	3	2	4
CD8_TCM	ENSG00000164620	5:141639543:C:A	27	12	-0.0880314	0.0176988	6.56357e-07	3	3	3	2	3	2	3	2	2	2	3	3		2	3	1	2	3	3	3	2	2	2	2	2	2	2	2	3
CD8_TCM	ENSG00000168685	5:35875491:A:T	27	8	0.0267791	0.00538521	6.60211e-07	3	3	3	2	4	2	3	2	2	2	3	3		2	1	2	2	2	2	2	2	2	2	2	2	2	2	2	4
CD8_TCM	ENSG00000168944	5:123482575:CT:C	28	15	-0.0398705	0.00917774	1.39748e-05	3	3	3	3	3	2	3	3	2	2	3	3		2	3	2	2	3	3	3	2	2	3	2	2	2	2	2	3
CD8_TCM	ENSG00000169045	5:179543971:C:CT	28	20	0.051447	0.0066591	1.11134e-14	4	4	4	4	4	2	4	4	2	2	4	4		2	4	3	4	4	4	4	2	2	3	3	3	2	3	2	4
CD8_TCM	ENSG00000169131	5:178727174:A:G	28	19	0.141468	0.0169911	8.36195e-17	4	4	4	4	4	2	4	4	2	2	4	4		2	4	4	3	4	4	3	2	3	3	2	3	2	2	2	4
CD8_TCM	ENSG00000169220	5:177371039:T:G	28	11	-0.106519	0.0138347	1.36746e-14	4	4	4	2	4	2	2	4	4	2	2	4		2	2	2	2	2	2	2	2	3	5	3	2	2	2	2	5
CD8_TCM	ENSG00000169228	5:177303677:C:G	28	12	0.131608	0.0337561	9.66701e-05	4	4	3	2	2	2	3	2	2	2	4	3		2	3	2	2	3	3	3	2	2	3	2	2	2	2	2	4	0.0122
CD8_TCM	ENSG00000169230	5:177303774:A:T	28	21	0.106517	0.0086432	6.7451e-35	4	4	4	4	3	2	4	4	2	2	4	4		2	4	4	2	3	3	4	4	3	3	4	4	3	2	2	4	0.08585
CD8_TCM	ENSG00000169567	5:131244726:G:A	28	17	-0.0902781	0.0129089	2.68111e-12	3	3	4	3	3	2	4	3	2	2	4	3		2	4	3	2	3	3	3	2	2	2	3	2	2	3	2	4
CD8_TCM	ENSG00000169570	5:118987426:T:C	28	19	0.116892	0.0162655	6.64816e-13	3	4	3	3	3	2	3	3	2	2	3	4		2	3	3	2	3	4	3	2	3	3	3	3	2	2	2	4
CD8_TCM	ENSG00000170074	5:177790995:A:C	18	14	-0.342745	0.0209206	2.52608e-60	4	3	3	1	4	3	3	3	3	2	3	3		2	1	1	1	3	1	3	2	1	1	1	2	1	3	1	4
CD8_TCM	ENSG00000170085	5:176184140:A:ACCT	28	20	0.226989	0.0566288	6.11422e-05	3	3	3	3	3	2	3	3	2	2	3	3		2	3	3	3	3	3	3	2	3	3	3	2	3	2	2	3
CD8_TCM	ENSG00000170234	5:160137155:C:A	28	12	0.0448448	0.00990711	5.9962e-06	3	3	3	3	3	2	2	2	2	2	3	3		2	3	2	2	3	2	2	2	3	2	3	2	2	2	2	3
CD8_TCM	ENSG00000170464	5:139436515:CT:C	28	17	0.11998	0.0215519	2.59126e-08	4	4	3	2	2	2	3	3	2	2	4	3		2	3	3	2	3	4	3	4	4	4	4	2	2	2	2	4
CD8_TCM	ENSG00000170469	5:139447881:C:T	26	8	0.431425	0.117198	0.000232164	3	3	2	3	2	2	2	2	2	3	1	2		2	1	2	2	3	3	2	2	3	2	2	2	2	2	2	3
CD8_TCM	ENSG00000170571	5:50440533:CAAAAAAAA:C	28	23	0.0974671	0.00995888	1.28096e-22	3	3	4	3	3	3	3	4	2	2	3	3		2	3	4	4	3	3	3	3	3	3	3	3	3	2	2	4
CD8_TCM	ENSG00000170606	5:133045648:C:A	28	22	-0.0870252	0.00965674	2.02583e-19	4	4	3	3	3	2	4	3	4	2	4	4		2	4	3	3	4	4	4	4	4	4	3	4	2	2	2	4
CD8_TCM	ENSG00000171368	5:708860:G:A	7	3	-0.218572	0.0382008	1.05495e-08	4	1	3	1	1	2	1	1	1	2	1	1		2	1	1	1	1	1	1	1	1	1	1	1	1	2	1	4
CD8_TCM	ENSG00000171421	5:1793947:T:C	28	22	-0.0467115	0.0122402	0.000135504	3	3	3	3	2	3	4	3	2	2	3	3		2	3	4	3	3	4	3	3	4	4	4	3	2	3	2	4
CD8_TCM	ENSG00000171444	5:113022796:G:A	27	18	-0.501389	0.0233162	1.43243e-102	4	3	4	3	4	3	3	3	3	2	4	3		2	4	4	2	3	2	2	2	1	3	3	3	2	2	2	4
CD8_TCM	ENSG00000171522	5:40624480:A:G	28	11	-0.0805677	0.0146995	4.22979e-08	4	3	4	2	2	2	2	3	2	2	3	3		2	3	2	2	3	3	3	2	2	2	2	2	2	2	2	4
CD8_TCM	ENSG00000171530	5:77775879:G:T	28	19	-0.0833411	0.00684044	3.80165e-34	4	4	3	4	3	2	4	4	2	2	4	4		2	3	3	2	3	3	3	2	3	3	3	5	2	2	2	5	0.1526
CD8_TCM	ENSG00000171604	5:139572510:C:T	23	11	0.707742	0.142689	7.04765e-07	1	1	1	1	4	2	4	2	2	2	4	1		2	4	2	2	4	4	4	2	3	3	3	2	2	2	2	4
CD8_TCM	ENSG00000171617	5:74649172:G:A	27	20	0.520062	0.0618621	4.21383e-17	3	3	3	3	1	2	3	3	3	2	3	3		2	3	3	3	3	3	3	2	3	3	4	2	3	2	2	4
CD8_TCM	ENSG00000172262	5:42967415:TAA:T	28	18	-0.0201487	0.00561379	0.000331767	3	3	3	3	3	2	3	4	3	2	3	3		2	4	3	2	3	2	2	2	3	3	3	2	2	3	2	4
CD8_TCM	ENSG00000172795	5:113022796:G:A	28	16	-0.156253	0.00925381	5.77343e-64	4	3	3	4	3	2	4	3	3	2	3	3		2	3	2	2	3	3	3	2	2	3	2	2	2	2	2	4
CD8_TCM	ENSG00000173221	5:95834683:C:CTTTTTT	28	17	0.102736	0.0240366	1.91851e-05	3	3	3	3	3	2	3	3	2	2	3	3		2	3	3	2	3	2	3	2	3	3	3	2	2	2	2	3
CD8_TCM	ENSG00000173926	5:126853951:T:A	28	18	-0.181357	0.0229326	2.60967e-15	3	3	3	2	3	2	4	4	3	2	4	4		2	3	4	2	3	3	3	3	2	3	2	3	2	2	2	4
CD8_TCM	ENSG00000174132	5:100448317:A:AC	28	9	0.177269	0.0427143	3.32312e-05	3	3	2	2	2	2	2	2	2	2	3	2		2	3	2	2	3	2	3	2	3	2	3	2	2	2	2	3
CD8_TCM	ENSG00000174136	5:98773054:C:G	14	5	0.0675942	0.0197948	0.0006384	3	3	2	1	2	2	1	2	2	1	1	2		2	1	1	1	3	2	3	2	1	1	1	1	1	1	1	3
CD8_TCM	ENSG00000174695	5:83103009:G:GATATATATATATAT	28	5	0.0985527	0.0241273	4.41336e-05	3	2	2	2	2	2	2	2	2	2	3	2		2	2	2	2	2	2	2	2	2	3	2	3	2	2	2	3
CD8_TCM	ENSG00000175309	5:178233080:C:T	28	14	-0.0521072	0.00760161	7.14319e-12	3	4	4	4	3	2	3	3	2	2	3	4		2	3	2	2	3	2	2	2	3	3	2	2	2	2	2	4	0.0098
CD8_TCM	ENSG00000175449	5:95648989:C:T	23	4	-0.139796	0.0407511	0.000602498	3	3	2	2	2	2	2	2	2	2	2	3		2	2	2	2	1	2	2	2	1	1	1	2	2	2	1	3
CD8_TCM	ENSG00000175471	5:94629414:CA:C	28	9	0.115887	0.0321943	0.000318696	4	3	2	2	2	2	2	2	2	2	3	2		2	3	2	2	3	2	2	2	3	3	2	2	2	3	2	4
CD8_TCM	ENSG00000176018	5:90502804:C:T	28	17	0.0615207	0.0111953	3.90186e-08	4	4	4	4	4	2	4	3	2	2	4	4		2	3	3	2	4	3	3	2	3	2	2	2	2	3	2	4
CD8_TCM	ENSG00000176049	5:147782912:G:A	27	23	0.553677	0.0207989	3.93235e-156	4	4	4	4	4	4	4	4	4	4	4	4		4	4	4	3	4	4	4	2	1	4	4	4	2	2	2	4	0.058
CD8_TCM	ENSG00000176783	5:179607706:C:T	28	18	0.103321	0.0140034	1.6041e-13	3	3	3	3	3	2	3	3	2	2	3	3		2	3	3	2	3	3	3	2	3	3	2	2	2	3	2	3
CD8_TCM	ENSG00000176928	5:75054710:G:A	17	9	-0.0881573	0.0189461	3.27064e-06	3	3	3	2	3	2	2	3	2	2	3	3		2	1	1	2	1	1	1	1	1	3	1	1	1	2	1	3
CD8_TCM	ENSG00000177034	5:80002745:GAAAAAAA:G	28	14	-0.0903993	0.0185243	1.06065e-06	3	3	3	3	3	2	2	3	2	2	3	3		2	3	2	2	3	3	3	2	3	2	2	2	2	2	2	3
CD8_TCM	ENSG00000177556	5:151769323:C:CT	28	16	-0.0504339	0.010491	1.52949e-06	4	3	3	2	3	2	2	4	2	2	3	4		2	3	4	2	4	3	4	2	4	3	3	2	2	2	2	4
CD8_TCM	ENSG00000177721	5:43054656:G:C	28	17	0.0460977	0.00974827	2.25845e-06	4	4	3	3	3	2	3	4	2	2	3	3		2	4	3	2	3	3	3	2	3	3	2	2	2	2	2	4
CD8_TCM	ENSG00000177733	5:137818107:A:G	28	9	0.040073	0.00755381	1.12667e-07	3	3	3	3	3	2	2	2	2	2	3	3		2	3	2	2	2	2	2	2	2	2	2	2	2	2	2	3
CD8_TCM	ENSG00000177738	5:43100342:T:TTTTA	28	15	0.0422542	0.00958552	1.04267e-05	3	3	3	3	3	2	3	2	2	2	3	3		2	3	2	2	3	3	3	2	2	3	2	2	2	3	2	3
CD8_TCM	ENSG00000178338	5:178860538:C:T	28	10	-0.0847351	0.01688	5.17084e-07	3	3	2	3	3	2	2	2	2	2	3	2		2	3	2	2	3	3	2	2	3	2	2	2	2	2	2	3
CD8_TCM	ENSG00000178996	5:54646119:TGA:T	28	16	0.088418	0.0190631	3.51507e-06	4	4	3	4	2	2	3	2	2	2	3	3		2	4	4	3	4	3	3	2	3	3	2	2	2	2	2	4
CD8_TCM	ENSG00000180104	5:477576:G:A	28	13	-0.0489998	0.0103626	2.26136e-06	3	3	3	2	2	2	3	2	2	2	3	3		2	3	2	2	3	3	2	2	3	3	3	2	2	2	2	3
CD8_TCM	ENSG00000183474	5:69573145:T:TACAC	28	18	-0.0674243	0.01547	1.31025e-05	3	3	3	3	3	2	3	3	2	2	3	3		2	3	3	2	3	3	3	2	3	3	3	2	2	2	2	3
CD8_TCM	ENSG00000184584	5:139437986:C:T	25	9	0.0709801	0.0172058	3.70157e-05	3	2	2	3	2	2	2	3	2	2	3	3		2	3	2	2	1	1	1	2	3	2	3	2	2	2	2	3
CD8_TCM	ENSG00000184840	5:177630436:C:T	28	20	0.0525529	0.00835703	3.20616e-10	3	3	3	3	5	2	4	3	2	2	3	3		2	3	3	3	3	3	3	2	3	3	3	3	2	2	2	5
CD8_TCM	ENSG00000185261	5:94697464:T:G	28	18	0.143003	0.0244253	4.77828e-09	3	3	3	3	3	2	3	3	2	2	3	3		2	3	3	2	3	3	3	2	3	3	3	2	2	2	2	3
CD8_TCM	ENSG00000185305	5:54310465:T:C	28	15	-0.0478929	0.00785487	1.07924e-09	3	4	3	2	3	2	4	3	2	2	4	4		2	4	4	2	3	2	2	2	3	3	3	2	2	2	2	4	-0.0102
CD8_TCM	ENSG00000186314	5:145741141:G:A	24	15	-0.310483	0.0559749	2.90885e-08	4	1	3	4	3	2	2	1	1	2	3	1		2	3	4	2	3	4	4	2	4	4	4	2	2	4	2	4
CD8_TCM	ENSG00000186468	5:82297835:C:T	28	17	0.024053	0.00421754	1.17665e-08	4	4	4	3	2	2	3	4	2	2	4	4		2	3	4	2	2	3	3	3	3	3	3	2	2	2	2	4
CD8_TCM	ENSG00000186687	5:131138716:T:G	28	6	-0.0514872	0.0128085	5.82563e-05	3	3	2	2	2	2	2	2	2	2	2	3		2	2	2	2	2	2	2	2	3	2	3	2	2	2	2	3
CD8_TCM	ENSG00000186952	5:110741315:A:G	24	12	-0.326819	0.043012	2.99993e-14	3	3	3	1	3	2	2	3	2	2	3	3		2	1	3	2	3	3	3	2	1	1	2	2	2	2	2	3
CD8_TCM	ENSG00000188818	5:761633:G:A	10	3	0.313017	0.0401987	6.87573e-15	4	1	4	1	1	2	1	1	1	1	1	1		2	1	1	2	1	1	1	2	1	1	1	2	1	2	2	4
CD8_TCM	ENSG00000189045	5:75527678:A:C	28	18	0.392719	0.0428009	4.49529e-20	4	4	4	4	4	2	4	2	2	2	4	4		2	4	4	2	4	4	3	2	3	4	4	3	2	2	2	4
CD8_TCM	ENSG00000196670	5:180869516:A:G	28	17	-0.0739149	0.0136934	6.74486e-08	3	3	3	3	3	2	3	3	2	2	3	3		2	3	3	2	3	3	3	2	2	3	3	2	2	2	2	3
CD8_TCM	ENSG00000196743	5:151233007:A:G	28	14	-0.124551	0.0307235	5.03612e-05	3	3	3	2	2	2	2	2	2	2	3	3		2	3	2	2	3	3	3	2	3	3	3	3	2	2	2	3
CD8_TCM	ENSG00000197043	5:151155701:C:T	28	27	0.111573	0.00894117	9.76749e-36	4	4	4	3	4	3	3	4	3	3	4	3		3	4	3	3	3	3	3	3	3	3	3	3	3	2	3	4
CD8_TCM	ENSG00000197208	5:132294079:C:G	15	9	0.284282	0.0389358	2.85008e-13	4	4	1	1	1	1	1	4	1	1	1	4		1	1	1	1	4	4	4	1	4	2	2	2	2	2	2	4	0.2073
CD8_TCM	ENSG00000197226	5:179907857:A:G	28	20	0.241761	0.0200934	2.4167e-33	4	4	4	4	4	2	4	4	2	2	4	4		2	4	4	4	4	4	4	2	4	4	4	3	2	2	2	4	0.25435
CD8_TCM	ENSG00000197375	5:132369766:C:G	28	20	0.267581	0.0190931	1.26926e-44	4	4	3	4	4	2	4	3	2	2	3	4		2	4	3	4	3	4	4	4	4	4	4	2	2	2	2	4	0.5509
CD8_TCM	ENSG00000197451	5:178198480:C:A	28	4	-0.0460282	0.00919646	5.58662e-07	4	2	2	2	2	2	2	2	2	2	2	2		2	3	2	2	2	2	2	2	2	3	2	2	2	2	2	4
CD8_TCM	ENSG00000197822	5:69594436:TAC:T	28	22	-0.41413	0.0317301	6.21855e-39	4	4	3	4	4	2	4	3	4	2	4	4		2	4	4	4	4	4	3	3	3	4	4	3	2	2	2	4
CD8_TCM	ENSG00000197860	5:65709040:CA:C	28	14	-0.0430538	0.00901339	1.78237e-06	4	3	3	3	4	2	2	3	3	2	3	3		2	3	2	2	3	2	2	2	3	3	2	2	2	2	2	4
CD8_TCM	ENSG00000198624	5:151239432:C:T	28	14	-0.056319	0.0100638	2.19129e-08	3	4	3	2	2	2	3	2	2	2	3	4		2	3	3	2	4	3	3	2	4	3	2	2	2	2	2	4
CD8_TCM	ENSG00000198677	5:95463438:T:C	28	24	0.06791	0.0110696	8.52642e-10	4	4	4	4	3	3	4	3	4	2	4	4		2	4	4	4	4	4	4	4	4	4	4	3	2	2	3	4
CD8_TCM	ENSG00000198780	5:74754305:GA:G	26	13	-0.0691737	0.013593	3.60124e-07	3	3	4	3	3	2	3	3	3	2	3	2		2	3	2	2	3	3	2	2	1	1	2	2	2	2	2	4
CD8_TCM	ENSG00000198865	5:42808919:CA:C	27	20	0.189231	0.0201594	6.18841e-21	4	3	4	3	4	2	3	3	4	2	3	3		2	3	3	2	3	3	3	3	1	4	3	3	2	2	2	4
CD8_TCM	ENSG00000198961	5:109409205:GCTAA:G	28	19	0.0887566	0.0117684	4.63083e-14	4	4	4	3	3	2	4	3	2	2	4	4		2	4	3	2	4	3	3	2	3	3	3	4	2	2	2	4
CD8_TCM	ENSG00000204628	5:181236941:G:GT	28	7	-0.0397248	0.010002	7.13718e-05	2	3	4	3	2	2	2	2	2	2	3	2		2	3	2	2	2	2	3	2	2	2	2	2	2	2	2	4
CD8_TCM	ENSG00000204677	5:178006823:A:G	28	12	-0.318983	0.0239689	2.07462e-40	4	4	4	2	4	2	3	4	3	2	3	3		2	2	2	2	3	2	2	2	2	2	2	2	2	3	2	4
CD8_TCM	ENSG00000204767	5:169947845:C:A	28	8	-0.0516401	0.0110918	3.22897e-06	2	3	3	2	2	2	2	2	2	2	3	3		2	2	2	2	3	2	3	2	2	3	2	2	2	2	2	3
CD8_TCM	ENSG00000205571	5:70021889:C:T	28	21	-0.326397	0.0450632	4.38544e-13	4	4	4	4	4	2	4	3	2	2	4	4		2	4	4	3	4	4	4	4	4	4	4	3	2	2	2	4
CD8_TCM	ENSG00000205572	5:70029444:C:CT	25	10	0.264845	0.056079	2.32724e-06	3	3	1	3	2	2	2	2	2	2	3	3		2	3	2	2	3	3	3	2	1	1	2	2	2	2	2	3
CD8_TCM	ENSG00000206077	5:731387:C:T	14	8	-0.30176	0.0298959	5.89046e-24	3	1	3	3	3	2	3	3	1	2	3	1		2	1	1	2	1	1	1	2	1	1	1	1	1	2	1	3
CD8_TCM	ENSG00000213347	5:177354208:G:A	28	12	-0.134721	0.0288276	2.96362e-06	4	3	3	2	2	2	2	2	2	2	3	3		2	3	3	2	3	2	3	2	3	3	2	2	2	2	2	4
CD8_TCM	ENSG00000213523	5:140473026:CT:C	28	18	0.0409479	0.00914748	7.59062e-06	4	4	4	4	4	2	3	3	2	2	4	4		2	3	3	2	4	3	4	2	3	4	3	2	2	2	2	4
CD8_TCM	ENSG00000213585	5:133984419:CGTGTGTGTGTGTGTGTGT:C	28	9	0.0346413	0.00829238	2.94755e-05	4	3	2	2	2	2	3	2	2	2	3	2		2	4	2	2	4	2	2	2	4	3	2	2	2	2	2	4
CD8_TCM	ENSG00000213949	5:52734016:C:CTTT	14	9	-0.283787	0.0228315	1.80404e-35	3	1	3	1	1	2	3	3	1	2	3	2		2	1	1	3	1	1	1	1	3	1	3	1	2	1	1	3
CD8_TCM	ENSG00000217128	5:131655942:C:A	28	10	-0.0422023	0.00794732	1.09475e-07	4	4	4	2	2	2	3	4	2	2	3	2		2	3	3	2	3	2	2	2	2	2	2	2	2	2	2	4
CD8_TCM	ENSG00000221990	5:515754:C:T	28	16	0.221583	0.0512124	1.51326e-05	3	3	3	2	2	2	3	3	2	2	3	3		2	3	2	3	3	3	3	2	3	3	2	2	2	2	3	3
CD8_TCM	ENSG00000224032	5:112173646:GT:G	28	8	-0.0300813	0.00785358	0.000128008	3	3	2	2	3	2	2	2	2	2	3	3		2	3	2	2	2	3	2	2	2	2	2	2	2	2	2	3
CD8_TCM	ENSG00000225138	5:473465:C:T	24	19	0.640016	0.0406393	7.01008e-56	3	3	4	1	4	3	3	4	3	2	1	4		2	4	4	4	1	4	3	4	3	3	1	2	2	3	2	4
CD8_TCM	ENSG00000228716	5:80654962:A:G	22	16	0.145598	0.0232077	3.52648e-10	1	1	3	3	3	3	3	3	2	2	1	3		2	1	3	3	1	3	3	3	1	3	3	2	2	3	2	3	0.1697
CD8_TCM	ENSG00000230561	5:127756394:G:T	23	12	0.26502	0.032631	4.59629e-16	3	3	3	3	3	2	4	3	2	1	1	3		2	1	2	2	3	3	3	2	1	1	2	2	2	2	2	4
CD8_TCM	ENSG00000233006	5:132369105:C:CT	28	23	0.25628	0.0228264	2.99386e-29	4	4	4	4	4	2	4	4	4	4	4	4		2	4	3	3	3	3	3	3	3	3	4	3	2	2	2	4
CD8_TCM	ENSG00000234284	5:179017473:G:A	27	18	-0.15859	0.0381143	3.1698e-05	3	4	4	3	4	2	3	3	2	2	4	4		2	3	3	2	4	4	4	1	4	4	3	2	2	2	2	4
CD8_TCM	ENSG00000234511	5:170239183:C:A	24	16	0.218706	0.0236294	2.12871e-20	4	4	4	4	5	2	4	4	2	2	4	4		2	4	3	4	1	1	1	1	3	4	2	2	2	2	5	5
CD8_TCM	ENSG00000235635	5:56951702:GGGGGCTCCGCCGGTTTCCACCCACCCGGGCCC:G	28	12	0.276153	0.0590955	2.96836e-06	3	3	3	2	2	2	3	2	2	2	3	3		2	3	2	2	3	3	3	2	2	3	2	2	2	2	2	3
CD8_TCM	ENSG00000237190	5:134422369:A:AAAAG	28	16	0.152459	0.0284074	8.01179e-08	3	3	3	2	3	2	3	4	2	2	3	4		2	4	2	2	4	4	2	2	3	4	4	2	2	3	2	4
CD8_TCM	ENSG00000237693	5:150845637:C:T	19	12	-0.323829	0.050384	1.29952e-10	4	3	4	3	4	2	3	3	2	2	3	2		2	3	3	2	4	1	1	1	1	1	1	1	1	2	1	4
CD8_TCM	ENSG00000237705	5:56892976:T:A	28	11	-0.0891105	0.0168183	1.16804e-07	4	4	3	2	4	2	2	2	2	2	3	3		2	3	2	2	3	3	4	2	2	2	2	2	2	2	2	4
CD8_TCM	ENSG00000238160	5:132395211:C:CT	26	16	-0.320474	0.063801	5.08629e-07	3	3	4	3	3	2	3	4	2	2	3	1		2	4	4	3	3	3	3	2	2	3	2	2	2	2	1	4
CD8_TCM	ENSG00000239642	5:131947848:GA:G	17	15	0.368894	0.0330126	5.44427e-29	3	4	3	1	3	2	3	3	3	1	3	4		2	1	3	1	1	4	1	1	4	4	3	1	1	1	1	4
CD8_TCM	ENSG00000243056	5:140503553:C:CTT	28	8	-0.195468	0.0432496	6.19756e-06	3	3	2	2	3	2	2	2	2	2	3	2		2	3	2	2	2	2	2	2	3	2	2	2	2	3	2	3
CD8_TCM	ENSG00000244945	5:179596273:A:G	28	17	0.196701	0.0346695	1.39828e-08	4	4	4	4	4	2	3	3	2	2	4	4		2	4	2	2	4	3	3	2	4	3	3	2	2	2	2	4
CD8_TCM	ENSG00000245060	5:180832891:C:T	28	17	0.362162	0.0530011	8.30971e-12	3	3	3	3	4	2	3	3	2	2	4	3		2	3	3	2	4	3	2	2	3	3	4	2	2	2	2	4
CD8_TCM	ENSG00000245275	5:154253002:GTT:G	28	10	0.134153	0.0252714	1.10532e-07	4	3	2	2	2	2	3	2	2	2	3	3		2	3	2	2	3	2	2	3	3	2	2	2	2	2	2	4
CD8_TCM	ENSG00000245556	5:78347725:C:CT	28	17	-0.14867	0.0324891	4.73946e-06	4	4	4	3	3	2	2	3	2	2	4	4		2	4	3	2	4	4	3	2	3	4	2	4	2	2	2	4
CD8_TCM	ENSG00000245937	5:128098477:G:GT	28	19	0.0575557	0.00854875	1.66615e-11	4	4	4	4	4	2	4	3	2	2	3	4		2	4	3	3	3	4	3	2	3	3	4	2	2	2	2	4
CD8_TCM	ENSG00000246334	5:177445493:A:G	28	26	0.450489	0.0262716	6.57127e-66	4	3	4	4	3	3	4	4	3	3	4	4		2	4	4	4	3	3	3	4	3	4	4	4	3	3	2	4
CD8_TCM	ENSG00000246422	5:141527139:G:C	28	23	0.543372	0.0397478	1.52356e-42	4	4	4	4	4	4	4	4	2	3	4	4		4	4	4	4	3	4	4	4	4	4	4	2	2	2	2	4
CD8_TCM	ENSG00000246859	5:111512492:G:A	28	11	0.132955	0.0290376	4.67811e-06	4	4	3	2	4	2	2	3	2	2	4	4		2	3	3	2	2	2	2	2	2	2	2	3	2	2	2	4
CD8_TCM	ENSG00000247516	5:8457376:A:ACGC	26	7	-0.718447	0.142477	4.59344e-07	4	4	4	1	2	2	2	2	2	2	1	2		2	4	2	2	4	2	2	2	3	2	2	2	2	2	2	4
CD8_TCM	ENSG00000247572	5:81322468:C:CAAAA	28	21	-0.259391	0.0192638	2.50454e-41	3	3	3	4	4	2	3	3	2	2	3	4		2	3	4	3	3	3	3	2	3	3	3	3	2	3	2	4
CD8_TCM	ENSG00000247679	5:177605049:C:G	28	7	0.100722	0.0259578	0.000104369	3	3	2	2	2	2	2	2	2	2	2	3		2	2	2	2	3	3	3	2	2	2	2	2	2	2	2	3
CD8_TCM	ENSG00000247828	5:88410112:A:C	28	15	0.0830336	0.0119684	3.98434e-12	3	3	3	3	3	2	3	4	2	2	4	3		2	3	3	2	3	3	3	2	2	2	2	2	2	2	2	4
CD8_TCM	ENSG00000248268	5:111230662:C:T	17	9	-0.135842	0.0269235	4.52411e-07	4	4	4	3	2	2	2	4	2	2	3	4		2	1	1	2	1	1	3	2	1	1	1	1	1	1	1	4
CD8_TCM	ENSG00000248275	5:181259493:AG:A	28	19	-0.162516	0.0150975	5.06479e-27	4	4	3	4	4	2	4	4	2	2	4	4		2	4	4	4	4	4	4	2	4	4	4	2	2	2	2	4
CD8_TCM	ENSG00000248367	5:180293429:T:G	28	15	-0.136678	0.0211855	1.10753e-10	4	4	4	4	4	2	4	3	2	2	4	4		2	4	3	2	4	3	4	2	2	2	2	2	2	2	2	4
CD8_TCM	ENSG00000248445	5:116366450:C:CA	28	17	-0.111498	0.0206841	7.02491e-08	3	3	3	3	3	2	3	3	2	2	3	3		2	3	2	2	3	3	3	2	3	3	3	2	2	2	2	3
CD8_TCM	ENSG00000248473	5:181193631:T:C	17	11	-0.278014	0.037432	1.10944e-13	4	4	3	4	3	2	3	2	2	1	3	4		2	3	1	2	1	1	4	1	1	1	1	1	1	2	1	4
CD8_TCM	ENSG00000248559	5:134393783:T:C	28	8	0.460985	0.10204	6.25235e-06	3	3	3	2	2	2	2	2	2	2	4	2		2	4	2	2	2	2	2	2	4	4	2	2	2	2	2	4
CD8_TCM	ENSG00000248693	5:18712250:T:A	28	8	-0.068143	0.0177297	0.000121328	3	2	4	2	2	2	2	3	2	2	4	2		2	4	4	2	2	2	3	2	2	2	2	2	2	2	2	4
CD8_TCM	ENSG00000248727	5:56487559:T:C	17	6	-0.277548	0.061648	6.72732e-06	3	3	2	1	3	2	1	1	1	2	1	1		2	1	1	1	3	2	2	2	3	2	2	1	2	1	2	3
CD8_TCM	ENSG00000248734	5:96778789:T:C	28	18	-0.128959	0.0247082	1.79607e-07	3	3	3	3	3	2	4	3	2	2	3	3		2	4	2	2	3	3	3	2	3	3	3	2	2	3	2	4
CD8_TCM	ENSG00000248898	5:52721515:T:C	9	2	-0.297823	0.0519774	1.00515e-08	1	3	1	1	1	2	1	1	1	1	1	2		2	1	1	1	1	1	1	2	1	1	2	2	2	1	1	3
CD8_TCM	ENSG00000249186	5:177840838:T:C	4	4	-0.28365	0.0413158	6.63024e-12	3	4	1	1	1	1	1	1	1	1	1	4		1	1	1	1	1	1	1	1	1	1	1	1	1	1	1	4
CD8_TCM	ENSG00000249236	5:56210560:CA:C	28	12	-0.143672	0.0403656	0.000371899	3	3	2	2	3	2	2	2	2	2	3	3		2	3	2	2	3	3	3	2	3	2	3	2	2	2	2	3
CD8_TCM	ENSG00000249306	5:174451281:T:C	3	2	-0.171686	0.0428778	6.2263e-05	3	1	1	1	1	2	1	1	1	1	1	1		1	1	1	1	1	1	1	1	1	1	1	1	1	1	1	3
CD8_TCM	ENSG00000249437	5:71056858:G:C	28	20	0.237824	0.0158649	8.46084e-51	4	4	4	4	4	2	4	4	4	2	4	4		2	4	4	2	4	3	4	2	3	3	3	4	2	2	2	4
CD8_TCM	ENSG00000249476	5:109327935:G:A	28	21	0.186433	0.0176802	5.37025e-26	4	4	4	4	3	2	4	3	2	2	4	4		2	4	4	4	4	3	4	4	4	4	4	4	2	2	2	4
CD8_TCM	ENSG00000249492	5:43459874:G:A	28	11	0.236663	0.0547478	1.54077e-05	3	4	2	2	2	2	2	2	2	2	3	4		2	3	2	2	4	4	2	2	3	3	3	2	2	2	2	4
CD8_TCM	ENSG00000249494	5:119060533:C:T	23	9	-0.277043	0.0529667	1.69037e-07	4	4	2	1	2	2	3	2	2	2	1	4		2	1	2	2	4	4	4	2	1	1	4	2	2	2	2	4
CD8_TCM	ENSG00000249738	5:159512113:T:C	19	7	-0.434231	0.0916049	2.1344e-06	3	1	3	1	1	2	1	3	3	2	1	1		2	1	1	2	2	3	3	2	2	2	2	1	2	2	2	3
CD8_TCM	ENSG00000249825	5:80117642:G:GAA	14	8	0.0935217	0.0183276	3.34697e-07	3	3	3	1	2	2	3	1	2	2	1	3		2	1	1	1	1	1	1	1	3	1	3	1	1	2	1	3
CD8_TCM	ENSG00000249856	5:75036241:A:C	12	10	-0.412077	0.0446957	2.98205e-20	4	3	3	4	2	1	4	3	2	1	3	3		1	1	3	1	1	1	1	1	1	1	1	1	1	1	1	4
CD8_TCM	ENSG00000249899	5:52833173:C:T	3	2	-0.273834	0.0429148	1.76081e-10	1	1	3	1	1	1	1	1	1	1	1	1		2	1	1	1	1	1	1	1	1	1	1	1	1	1	1	3
CD8_TCM	ENSG00000249915	5:308981:A:C	28	19	-0.0421114	0.0067739	5.07685e-10	3	4	3	3	3	2	4	3	3	2	3	3		2	3	3	2	3	4	3	2	3	4	3	2	2	2	2	4
CD8_TCM	ENSG00000250015	5:116225354:A:ATT	27	11	0.129238	0.0373885	0.00054699	3	4	2	2	4	2	3	2	2	2	4	3		2	3	2	2	3	3	4	2	1	2	2	2	2	2	2	4
CD8_TCM	ENSG00000250069	5:140175281:G:C	12	5	0.389307	0.0633534	7.99607e-10	1	1	1	1	1	2	1	1	1	1	1	1		2	1	1	1	1	4	4	2	4	1	2	2	2	2	3	4
CD8_TCM	ENSG00000250101	5:177959659:ACT:A	26	12	0.107022	0.015643	7.83374e-12	4	3	4	2	3	2	2	3	2	2	3	4		2	3	2	2	3	4	3	2	1	1	2	2	2	2	2	4
CD8_TCM	ENSG00000250159	5:137863840:T:C	28	8	0.166846	0.0414744	5.74968e-05	3	3	2	2	2	2	2	2	2	2	3	3		2	3	2	2	3	2	2	2	2	2	2	3	2	2	2	3
CD8_TCM	ENSG00000250722	5:42982279:T:C	20	9	-0.143041	0.037969	0.000165014	3	4	2	3	2	2	3	2	2	2	3	3		1	3	2	2	3	1	1	1	1	1	1	2	1	2	2	4
CD8_TCM	ENSG00000250786	5:9545523:G:A	3	3	0.393058	0.0773933	3.80022e-07	3	1	1	1	1	1	1	1	1	1	1	1		1	1	1	1	1	1	1	1	1	1	1	3	1	1	1	3
CD8_TCM	ENSG00000250801	5:175939574:C:T	4	4	0.364568	0.0608036	2.02448e-09	3	3	1	1	1	1	1	1	1	1	1	4		1	1	1	1	1	1	1	1	1	1	1	1	1	1	1	4
CD8_TCM	ENSG00000250820	5:176019484:T:C	25	12	0.0853884	0.0215686	7.5287e-05	4	4	4	3	4	2	2	3	2	2	3	3		2	1	1	2	3	2	3	2	1	2	2	2	3	2	2	4
CD8_TCM	ENSG00000250909	5:176294959:C:T	25	15	0.272873	0.0432933	2.92134e-10	4	4	4	4	4	2	3	3	2	1	4	4		2	4	2	2	4	4	4	3	1	1	2	2	2	2	2	4
CD8_TCM	ENSG00000250992	5:176043690:A:G	5	5	-0.649786	0.0648287	1.20644e-23	3	3	1	1	4	1	1	1	1	1	1	3		1	1	1	1	1	1	1	1	1	1	1	1	1	1	1	4
CD8_TCM	ENSG00000251414	5:176355417:A:AG	26	16	-0.402784	0.0364945	2.5381e-28	4	3	3	3	3	2	3	3	2	2	4	3		2	4	3	2	4	3	3	2	1	1	3	2	2	2	2	4
CD8_TCM	ENSG00000251513	5:97183223:C:G	28	24	0.922506	0.0485245	1.37896e-80	3	3	3	3	3	2	3	4	2	2	4	4		2	3	3	4	3	3	3	3	3	3	3	3	3	4	3	4
CD8_TCM	ENSG00000251556	5:146115581:C:CAA	28	17	-0.170335	0.0423016	5.65704e-05	3	3	3	2	3	2	3	3	2	2	3	3		2	3	2	2	3	3	3	2	3	2	3	3	2	3	2	3
CD8_TCM	ENSG00000251675	5:80160964:G:GTA	28	16	-0.0708618	0.011782	1.80533e-09	3	3	3	3	3	2	3	3	2	2	3	3		2	3	2	2	3	2	3	2	3	3	3	2	2	2	2	3
CD8_TCM	ENSG00000253251	5:65645198:C:CAAAAAAA	28	11	0.0936798	0.0256144	0.000254881	3	3	3	2	3	2	2	2	2	2	3	3		2	3	2	2	3	3	2	2	3	2	2	2	2	2	2	3
CD8_TCM	ENSG00000253295	5:172745060:C:CT	15	5	0.219911	0.0479969	4.61024e-06	3	3	2	1	2	1	1	3	2	1	1	2		2	1	1	1	1	1	1	1	3	2	2	1	2	2	2	3
CD8_TCM	ENSG00000253653	5:157265153:AT:A	19	7	0.233207	0.0599565	0.00010041	1	3	1	1	3	2	2	1	2	1	2	4		2	3	2	2	3	3	2	2	1	1	1	2	1	2	2	4
CD8_TCM	ENSG00000253980	5:157132003:G:A	19	11	-0.0923831	0.0158709	5.85288e-09	3	4	4	4	4	2	4	3	2	2	3	4		2	3	2	2	1	1	1	2	1	1	1	1	1	2	1	4
CD8_TCM	ENSG00000254099	5:141969631:A:G	24	19	-0.477431	0.0400735	1.00184e-32	4	4	4	3	4	3	4	1	2	1	4	4		2	4	3	4	4	3	4	1	1	4	4	2	2	3	2	4
CD8_TCM	ENSG00000254186	5:163482169:G:A	28	9	0.346142	0.0544255	2.01854e-10	3	4	3	2	3	2	2	2	2	2	3	3		2	3	2	2	3	2	2	2	2	2	2	2	2	2	2	4
CD8_TCM	ENSG00000272109	5:96758990:T:G	25	17	-0.198908	0.0352937	1.74254e-08	4	4	4	4	3	2	4	4	2	2	4	4		2	4	3	2	1	4	4	3	3	1	4	2	2	2	1	4
CD8_TCM	ENSG00000278970	5:180825030:C:T	28	14	-0.13682	0.0310983	1.08457e-05	4	3	4	4	2	2	3	4	2	2	4	2		2	4	2	2	4	4	4	2	4	4	2	2	2	2	2	4
CD8_TCM	ENSG00000280780	5:147782912:G:A	16	11	0.535384	0.0330561	5.36214e-59	4	1	4	4	4	2	4	4	1	2	4	1		2	4	4	3	1	1	1	1	1	1	1	2	1	2	1	4
CD8_TCM	ENSG00000285967	5:36925272:C:CT	28	20	0.106928	0.0160464	2.67077e-11	3	3	3	4	3	2	4	4	2	2	3	3		2	3	4	3	4	4	3	2	4	4	3	2	3	2	2	4
CD8_TCM	ENSG00000286134	5:24171189:T:C	10	8	1.54159	0.140905	7.37106e-28	1	1	1	1	1	1	1	4	1	4	1	4		1	1	4	4	1	1	1	1	1	1	1	4	2	4	2	4
CD8_TCM	ENSG00000286271	5:42744255:T:C	23	10	0.119348	0.0307968	0.000106479	3	4	2	2	2	2	3	2	2	2	3	3		2	3	2	2	4	4	4	1	1	1	1	2	1	2	2	4
CD8_TCM	ENSG00000286656	5:43001499:T:C	28	20	0.215772	0.0168337	1.30243e-37	3	3	4	3	4	2	3	3	3	2	4	4		2	3	3	2	3	3	3	3	3	3	3	2	2	2	2	4
CD8_TCM	ENSG00000286809	5:39106998:A:G	22	12	-0.118411	0.0176752	2.09483e-11	3	4	3	4	4	2	3	3	2	2	3	3		2	4	2	2	1	1	1	1	3	2	2	2	1	1	2	4
CD8_TCM	ENSG00000287180	5:93682242:TAA:T	28	6	-0.0598073	0.01621	0.000224662	3	3	4	2	2	2	2	2	2	2	3	2		2	2	2	2	2	2	2	2	2	4	2	2	2	2	2	4
CD8_TCM	ENSG00000287263	5:42973430:A:T	28	21	-0.0633061	0.00988757	1.52767e-10	4	4	4	4	4	2	4	4	4	2	4	4		2	4	4	4	3	4	4	2	3	3	5	2	2	4	2	5
CD8_TCM	ENSG00000288911	5:40845025:G:A	8	4	0.242756	0.0617196	8.38215e-05	1	3	1	1	1	3	1	1	1	1	1	3		2	1	2	2	1	1	1	1	1	1	1	1	1	2	1	3
CD8_TCM	ENSG00000288957	5:54328075:A:C	27	7	0.129768	0.0349401	0.000203989	3	3	3	2	2	2	3	2	2	2	3	2		2	4	2	2	2	2	2	2	2	1	2	2	2	2	2	4
CD8_TCM	ENSG00000288965	5:111185441:C:T	16	10	0.107006	0.015429	4.05198e-12	3	3	3	3	3	2	2	3	2	1	3	3		2	1	1	2	1	1	3	2	1	1	1	1	1	1	1	3
CD8_TCM	ENSG00000289056	5:50692759:G:T	26	15	0.208133	0.0337333	6.83023e-10	3	4	3	4	3	2	2	3	2	2	3	3		2	3	2	2	4	4	3	2	3	1	4	2	2	2	1	4
CD8_TCM	ENSG00000289085	5:173874424:G:A	28	10	-0.128744	0.0287601	7.58797e-06	4	3	2	4	2	2	2	3	2	2	4	2		2	4	2	2	3	2	2	2	3	3	2	2	2	2	2	4
CD8_TCM	ENSG00000289155	5:138601278:C:CAA	28	2	-0.077827	0.0224149	0.00051637	2	2	2	2	2	2	2	2	2	2	2	3		2	2	2	2	2	2	2	2	2	2	2	2	2	2	2	3
CD8_TCM	ENSG00000289540	5:40662846:TTATTAAATA:T	15	7	-0.158991	0.0302695	1.50045e-07	4	3	3	1	1	2	1	1	2	2	1	3		2	1	1	1	1	1	1	1	3	2	3	1	2	2	2	4
CD8_TCM	ENSG00000289731	5:176085397:C:T	15	10	-0.548015	0.0217316	2.58204e-140	4	4	4	1	3	2	4	3	4	2	1	4		2	1	1	1	1	1	1	1	1	1	1	2	1	2	3	4
CD8_TCM	ENSG00000290548	5:34148691:C:G	28	25	0.125294	0.00829756	1.61757e-51	4	4	4	4	4	2	4	4	4	4	4	4		2	4	4	4	4	4	4	3	4	4	4	4	4	4	2	4
CD8_TCM	ENSG00000290560	5:69633356:C:G	28	23	0.117482	0.0129506	1.17325e-19	4	3	4	4	3	2	3	4	3	2	3	3		2	3	3	3	3	4	3	3	4	3	4	3	2	3	2	4
CD8_TCM	ENSG00000290968	5:177688631:T:C	28	17	-0.11125	0.0140567	2.48494e-15	5	5	5	2	5	2	3	3	2	2	3	5		2	3	3	2	3	3	4	2	3	3	3	2	2	2	2	5
CD8_TCM	ENSG00000291055	5:1591279:A:T	28	18	-0.137259	0.0213738	1.34622e-10	3	4	3	3	3	2	3	4	2	2	4	3		2	4	4	2	4	4	4	2	3	3	3	2	2	2	2	4
CD8_TCM	ENSG00000291079	5:1593941:A:G	28	19	-0.152025	0.0155516	1.43399e-22	3	4	4	3	3	2	4	4	2	2	4	4		2	4	4	3	4	4	4	2	3	3	3	2	2	2	2	4
CD8_TCM	ENSG00000291102	5:21489132:A:AAT	28	24	0.115285	0.0083673	3.45552e-43	4	4	4	3	4	2	4	3	4	3	4	3		2	4	4	3	4	3	4	3	4	4	4	4	2	4	2	4
CD8_TCM	ENSG00000291113	5:177755266:G:A	28	24	-0.110395	0.00868598	5.22924e-37	4	5	4	3	4	3	3	3	2	2	3	4		3	3	3	3	3	3	3	3	3	3	3	3	2	3	2	5
CD8_TCM	ENSG00000291220	5:70443184:G:C	28	27	-0.58616	0.0296603	6.26838e-87	4	3	3	4	3	4	3	3	3	4	4	3		3	4	4	3	4	3	3	3	3	4	3	3	3	4	2	4
CD8_TCM	ENSG00000291283	5:177724455:C:T	28	20	0.148358	0.0155138	1.14453e-21	3	3	4	3	3	2	3	3	3	2	3	3		2	3	3	2	3	3	3	2	3	3	3	3	2	2	2	4
CD8_TCM	ENSG00000001561	6:46088161:C:CTG	28	20	0.199903	0.0528253	0.000154189	3	3	3	3	3	2	3	2	2	2	3	3		2	3	3	3	3	3	3	3	3	3	3	3	2	2	2	3
CD8_TCM	ENSG00000007944	6:16099711:A:AGAAG	28	16	0.112422	0.0302731	0.000204339	3	3	2	2	3	2	3	3	2	2	3	3		2	3	3	2	3	3	3	2	3	3	3	2	2	2	2	3
CD8_TCM	ENSG00000009844	6:142208068:G:A	28	9	0.0297155	0.00937846	0.00153234	3	4	4	2	2	2	2	2	2	2	4	4		2	3	2	2	3	2	2	2	3	2	2	2	2	2	2	4
CD8_TCM	ENSG00000010810	6:111835829:T:TG	28	17	-0.0999785	0.0245588	4.68136e-05	3	3	3	4	3	2	4	2	2	2	3	3		2	3	3	2	3	3	2	2	3	3	3	2	2	3	2	4
CD8_TCM	ENSG00000010818	6:142895995:A:G	27	17	-0.0455129	0.00996485	4.93947e-06	4	3	3	3	4	2	3	3	2	2	3	3		2	3	3	2	3	3	3	2	1	3	4	2	2	2	2	4
CD8_TCM	ENSG00000012660	6:53261977:C:CG	28	20	0.112284	0.00754695	4.57185e-50	4	4	4	3	3	2	4	4	5	2	4	4		2	3	3	2	3	3	3	2	3	3	3	2	2	5	2	5
CD8_TCM	ENSG00000014123	6:96521661:C:A	28	19	-0.0758409	0.00778172	1.91815e-22	4	4	3	4	3	2	3	4	2	2	4	3		2	4	3	3	4	3	3	2	3	3	2	3	2	2	2	4	-0.0481
CD8_TCM	ENSG00000021355	6:2873604:G:C	28	21	0.031333	0.00678878	3.92334e-06	3	3	3	3	3	2	3	3	2	2	3	3		2	3	3	2	3	3	3	3	3	3	3	2	3	3	2	3
CD8_TCM	ENSG00000023892	6:35249492:C:CA	28	16	-0.0680315	0.0194223	0.00046048	3	3	2	2	2	2	2	3	2	2	3	3		2	3	3	2	3	3	3	2	3	3	3	3	3	2	2	3
CD8_TCM	ENSG00000025796	6:107964281:C:CAAAAAAAAA	28	7	0.109941	0.0257058	1.89502e-05	3	2	3	2	2	2	2	2	2	2	3	2		2	3	2	2	3	2	2	2	3	2	2	2	2	2	2	3
CD8_TCM	ENSG00000026297	6:166976754:A:G	28	27	-0.237135	0.00889365	1.25286e-156	4	4	3	3	4	4	3	4	3	3	3	4		3	4	4	4	3	3	3	3	3	3	4	3	4	4	2	4
CD8_TCM	ENSG00000026652	6:161272606:A:T	28	8	-0.0632243	0.0140967	7.29022e-06	3	3	4	2	2	2	2	3	2	2	2	2		2	2	2	2	3	3	2	2	2	3	2	2	2	2	2	4
CD8_TCM	ENSG00000026950	6:26414197:C:T	28	21	0.0958213	0.00753576	4.84698e-37	3	4	3	3	3	2	3	3	3	2	3	3		2	3	3	2	4	3	3	3	3	3	3	2	2	4	2	4
CD8_TCM	ENSG00000027697	6:137219383:A:G	28	18	-0.0808972	0.0104944	1.27163e-14	3	4	4	3	3	2	3	3	2	2	4	3		2	4	4	2	3	3	3	2	4	4	3	2	2	2	2	4	0.02365
CD8_TCM	ENSG00000029639	6:155266970:C:CT	28	17	-0.0780339	0.0204725	0.000138044	3	3	3	2	3	2	3	3	2	2	3	3		2	3	3	2	3	3	3	2	3	3	3	2	2	2	2	3
CD8_TCM	ENSG00000030110	6:33573730:A:G	28	13	-0.104423	0.0188651	3.10845e-08	4	4	3	3	2	4	3	2	2	2	4	2		2	3	2	2	2	2	2	4	4	3	3	2	2	2	2	4
CD8_TCM	ENSG00000031691	6:49459819:C:A	28	19	0.732297	0.113151	9.68049e-11	4	4	4	3	4	2	4	3	2	2	4	4		2	4	3	4	4	4	3	3	3	3	2	2	2	2	2	4
CD8_TCM	ENSG00000044090	6:43047968:G:A	28	8	-0.248237	0.0649621	0.000132771	4	3	2	2	2	2	2	2	2	2	3	2		2	4	2	2	3	2	2	2	4	4	2	2	2	2	2	4
CD8_TCM	ENSG00000047579	6:15662660:G:A	28	20	0.12316	0.0135227	8.41643e-20	4	4	4	3	4	2	3	3	2	2	3	4		2	3	3	3	4	4	4	2	4	4	4	3	2	2	2	4	0.4558
CD8_TCM	ENSG00000048544	6:42194837:A:G	28	17	0.105974	0.0140848	5.31023e-14	4	4	4	2	4	2	3	4	2	2	4	3		2	4	3	2	4	4	4	2	3	4	3	2	2	2	2	4
CD8_TCM	ENSG00000051620	6:138400627:T:C	28	26	-0.284498	0.0176199	1.2032e-58	4	4	4	4	4	3	4	4	4	2	4	3		3	4	4	3	3	4	4	4	3	4	3	3	3	2	3	4
CD8_TCM	ENSG00000053328	6:110280206:T:C	28	16	-0.374514	0.0640882	5.1047e-09	3	3	4	4	2	2	3	3	2	2	4	3		2	4	3	2	4	3	3	2	3	3	2	2	2	2	2	4
CD8_TCM	ENSG00000055208	6:149138082:A:T	28	14	0.0511237	0.00679148	5.16715e-14	3	3	4	3	3	2	3	3	2	2	3	3		2	3	2	2	2	2	2	2	3	3	3	2	2	2	2	4
CD8_TCM	ENSG00000055211	6:149617989:A:T	28	19	-0.101073	0.0106234	1.83097e-21	3	4	3	3	3	2	4	3	3	2	3	4		2	3	3	2	3	3	3	2	3	4	3	2	2	2	2	4
CD8_TCM	ENSG00000056972	6:111537535:T:TTC	28	11	0.0717505	0.0171068	2.73763e-05	3	3	3	2	2	2	3	2	2	2	3	3		2	3	2	2	3	3	3	2	2	2	2	2	2	2	2	3
CD8_TCM	ENSG00000060762	6:166296015:T:C	28	16	0.0346629	0.00853125	4.84345e-05	3	3	2	2	2	2	3	3	2	2	3	3		2	3	3	2	3	2	3	2	3	3	3	3	2	3	2	3
CD8_TCM	ENSG00000065060	6:34776357:A:G	28	18	0.118432	0.0142057	7.62412e-17	4	3	4	3	4	2	3	3	3	2	4	4		2	4	2	2	2	4	4	2	4	4	3	3	2	2	2	4
CD8_TCM	ENSG00000066379	6:29980292:G:A	28	23	-0.0906054	0.0115333	3.96754e-15	3	3	3	3	3	3	3	3	2	2	3	3		3	3	3	3	3	3	3	3	3	3	3	2	3	2	2	3
CD8_TCM	ENSG00000066651	6:126038437:C:CA	28	7	-0.0384425	0.00916257	2.72151e-05	3	3	2	2	4	2	2	2	2	2	3	2		2	3	2	2	2	2	4	2	2	2	2	2	2	2	2	4
CD8_TCM	ENSG00000071242	6:166963191:TG:T	28	23	0.24903	0.0167089	3.10162e-50	4	4	4	4	3	2	4	4	4	2	4	3		2	4	4	3	3	3	3	2	4	3	4	4	3	4	2	4
CD8_TCM	ENSG00000071994	6:170495873:G:C	28	7	0.144584	0.03359	1.67462e-05	3	3	2	2	2	2	2	2	2	2	3	2		2	3	2	2	2	2	2	2	3	3	2	2	2	2	2	3
CD8_TCM	ENSG00000074935	6:112114709:A:T	28	11	-0.0505318	0.0143203	0.000417653	3	3	3	2	2	2	4	2	2	2	3	3		2	3	2	2	4	3	2	2	3	2	2	2	2	2	2	4
CD8_TCM	ENSG00000078269	6:158047739:C:T	28	14	0.043537	0.0112755	0.000112834	3	4	3	2	3	2	3	3	2	2	3	2		2	3	2	2	3	3	2	2	3	3	3	2	2	2	2	4
CD8_TCM	ENSG00000079691	6:25405803:T:C	27	25	0.700542	0.0250963	1.79882e-171	4	4	4	4	4	3	3	4	4	3	4	4		3	4	4	4	3	1	3	3	3	3	3	3	2	3	2	4
CD8_TCM	ENSG00000079950	6:132396252:A:G	28	10	0.0516786	0.0113193	4.98238e-06	3	2	2	3	3	2	3	2	2	2	3	2		2	3	2	2	3	3	3	2	2	2	2	2	2	2	2	3
CD8_TCM	ENSG00000080007	6:73394834:C:G	28	17	0.173636	0.0313178	2.95091e-08	4	4	4	3	4	2	4	3	2	2	4	4		2	4	2	2	4	3	3	2	4	4	2	2	3	2	2	4	0.08305
CD8_TCM	ENSG00000082269	6:70544108:T:TA	28	12	-0.0795117	0.0169243	2.62614e-06	4	4	3	3	3	2	2	3	2	2	3	3		2	4	2	2	3	3	2	2	2	2	2	2	2	2	2	4
CD8_TCM	ENSG00000083097	6:83078292:G:A	28	21	-0.144002	0.0127467	1.35458e-29	3	3	4	4	3	2	3	4	3	2	4	3		2	4	3	2	4	4	4	4	4	4	4	3	2	2	2	4
CD8_TCM	ENSG00000083123	6:80086018:CACAT:C	28	6	-0.0328613	0.0096259	0.000640537	3	2	3	2	2	2	2	2	2	2	3	2		2	3	2	2	2	2	2	2	3	2	2	2	2	2	2	3
CD8_TCM	ENSG00000085382	6:104727835:T:A	28	12	-0.0526117	0.0147388	0.000357518	4	3	2	2	3	2	2	2	2	2	3	2		2	3	2	3	3	4	4	2	3	2	2	3	2	2	2	4
CD8_TCM	ENSG00000091831	6:151691712:C:CTT	28	16	-0.189368	0.0330906	1.04833e-08	3	4	4	3	3	2	4	3	2	2	4	3		2	3	2	2	4	2	3	5	3	2	3	2	2	2	2	5
CD8_TCM	ENSG00000092820	6:158813554:GA:G	28	15	-0.0673717	0.0110924	1.25015e-09	3	3	3	2	4	2	2	3	2	2	3	3		2	3	3	2	3	2	3	2	3	3	3	2	2	2	2	4
CD8_TCM	ENSG00000093144	6:127380002:GAA:G	28	10	-0.0287703	0.00818098	0.000436893	3	3	2	2	2	2	2	2	2	2	3	2		2	3	2	2	3	3	3	2	4	2	3	2	2	2	2	4
CD8_TCM	ENSG00000095951	6:12001558:T:TACACACACAC	28	17	-0.0557429	0.011778	2.21469e-06	4	4	4	3	4	2	4	3	2	2	4	4		2	4	2	2	3	4	3	2	3	3	3	2	2	2	2	4
CD8_TCM	ENSG00000096060	6:35600543:T:TA	26	9	-0.0562746	0.0147392	0.000134528	3	4	3	2	2	2	2	2	2	2	3	3		2	2	2	2	1	2	3	2	1	3	2	3	2	2	2	4
CD8_TCM	ENSG00000096093	6:52403210:T:G	28	13	-0.111851	0.0205886	5.55249e-08	4	4	4	3	3	2	2	2	2	2	3	3		2	3	2	2	3	2	3	2	3	2	3	2	2	2	2	4
CD8_TCM	ENSG00000096433	6:33638747:G:C	26	17	0.0686004	0.0164121	2.91676e-05	4	3	3	3	4	2	3	3	2	2	3	3		3	3	3	2	3	3	3	2	3	1	2	1	2	2	2	4
CD8_TCM	ENSG00000096654	6:27462593:A:G	28	6	-0.0795595	0.0233941	0.000671811	4	4	2	2	2	2	2	2	2	2	3	2		2	3	2	2	4	2	2	2	2	2	2	2	2	2	2	4
CD8_TCM	ENSG00000111801	6:26345191:CCCTT:C	28	12	0.060113	0.0157171	0.000130943	3	3	3	2	3	2	3	2	2	2	3	3		2	3	3	2	2	2	3	2	3	2	2	2	2	2	2	3
CD8_TCM	ENSG00000111802	6:24681183:CT:C	28	17	0.067464	0.0103001	5.75911e-11	3	3	3	3	3	2	3	3	2	2	3	3		2	3	4	2	3	3	2	2	3	4	3	2	2	2	2	4
CD8_TCM	ENSG00000111817	6:116389949:GT:G	28	15	0.158921	0.0242328	5.44966e-11	4	3	4	4	2	2	4	4	2	2	4	2		2	4	3	2	3	3	3	2	3	3	2	2	2	2	2	4
CD8_TCM	ENSG00000111832	6:116544346:C:A	28	19	0.120811	0.0143692	4.18471e-17	4	4	3	4	4	2	4	3	2	2	4	3		2	4	3	2	4	3	3	2	4	3	4	2	4	2	2	4
CD8_TCM	ENSG00000111837	6:10758934:TTG:T	28	16	-0.121207	0.0284489	2.03949e-05	4	4	4	4	2	2	3	3	2	2	4	4		2	4	4	2	4	4	3	2	3	3	2	2	2	2	2	4
CD8_TCM	ENSG00000111843	6:10723216:A:C	28	20	0.166593	0.0143334	3.16087e-31	4	4	4	4	4	2	4	4	2	2	4	4		2	4	4	2	4	4	4	2	4	4	4	4	2	4	2	4	0.165
CD8_TCM	ENSG00000111850	6:87338996:G:A	28	21	-0.15173	0.0127218	8.58344e-33	3	3	4	4	4	2	4	3	3	2	3	4		2	3	3	2	3	3	3	2	3	4	4	3	2	5	2	5
CD8_TCM	ENSG00000111859	6:11441485:G:A	28	12	-0.0327726	0.0083295	8.3362e-05	3	3	3	2	3	2	2	3	2	2	3	2		2	3	2	2	3	3	2	2	3	3	2	2	2	2	2	3
CD8_TCM	ENSG00000111860	6:118725159:C:T	28	19	0.0320681	0.00533889	1.89553e-09	4	3	3	3	4	2	3	3	2	2	3	3		2	3	3	2	3	3	3	2	3	3	3	2	3	2	2	4
CD8_TCM	ENSG00000111863	6:11713964:G:GA	15	8	0.364217	0.0448514	4.64168e-16	4	4	4	1	4	2	1	1	2	1	1	4		1	1	1	1	1	4	1	2	2	3	2	2	1	1	2	4
CD8_TCM	ENSG00000111875	6:118809867:T:A	28	15	0.0703808	0.0143016	8.60271e-07	4	4	3	2	4	2	4	4	2	2	4	4		2	4	2	2	4	4	4	2	4	4	2	2	2	2	2	4
CD8_TCM	ENSG00000111877	6:118894738:C:G	28	16	0.0583805	0.0109147	8.85486e-08	4	4	4	2	4	2	3	4	2	2	3	3		2	4	4	2	4	3	3	2	4	4	2	2	2	2	2	4
CD8_TCM	ENSG00000111880	6:88963194:C:CCAAA	28	16	0.0821678	0.0110915	1.28025e-13	4	4	4	4	4	2	4	4	2	2	4	4		2	4	2	2	3	3	3	2	3	4	2	2	2	2	2	4
CD8_TCM	ENSG00000111885	6:119332122:T:C	28	16	0.122265	0.0127624	9.69861e-22	4	4	4	4	4	2	4	4	2	2	4	4		2	4	2	2	3	3	3	2	3	3	2	2	2	2	2	4
CD8_TCM	ENSG00000111897	6:122362295:C:A	28	16	0.057959	0.00867455	2.36509e-11	4	4	3	3	3	2	3	3	2	2	3	4		2	4	3	2	4	4	4	2	2	3	2	2	2	2	2	4
CD8_TCM	ENSG00000111906	6:125315260:A:C	28	20	-0.0812532	0.0101382	1.10529e-15	3	3	3	3	3	2	3	3	2	2	3	3		2	3	3	3	3	3	3	2	3	3	3	3	2	2	2	3
CD8_TCM	ENSG00000111912	6:125826336:GA:G	28	20	0.078433	0.00655565	5.47351e-33	4	4	4	4	3	2	4	4	2	2	4	4		2	4	4	3	3	3	3	2	3	3	3	3	2	2	2	4
CD8_TCM	ENSG00000111913	6:25005694:GAT:G	27	17	-0.0802811	0.0181833	1.00959e-05	4	3	3	3	4	2	3	3	4	2	3	3		2	3	3	2	3	2	4	2	1	3	3	2	2	2	2	4
CD8_TCM	ENSG00000111962	6:148756850:T:G	28	20	-0.218521	0.0190311	1.61961e-30	4	3	4	3	3	2	3	3	2	2	3	3		2	3	3	3	3	3	3	2	3	3	2	3	3	2	2	4
CD8_TCM	ENSG00000112031	6:153023651:T:A	28	15	-0.0572115	0.0144259	7.31221e-05	3	3	3	3	3	2	2	3	2	2	3	3		2	3	2	2	3	3	3	2	3	3	2	2	2	2	2	3
CD8_TCM	ENSG00000112062	6:36064064:TTG:T	28	11	-0.0266353	0.00676771	8.29746e-05	3	3	3	2	2	2	2	2	2	2	3	3		2	3	2	2	4	2	3	2	3	3	2	2	2	2	2	4
CD8_TCM	ENSG00000112078	6:36508815:A:G	28	14	0.0405634	0.00757666	8.61572e-08	3	3	3	2	4	2	2	3	2	2	3	3		2	3	2	2	3	3	3	2	3	3	2	2	2	2	2	4
CD8_TCM	ENSG00000112079	6:36449886:C:T	28	17	-0.029783	0.00864565	0.000571362	3	3	3	3	3	2	3	2	2	2	3	3		2	3	3	2	3	3	3	2	3	3	3	2	2	2	2	3
CD8_TCM	ENSG00000112081	6:36579555:C:CA	28	8	-0.0252803	0.00596445	2.25031e-05	3	3	3	2	3	2	2	3	2	2	4	3		2	2	2	2	2	2	2	2	2	2	2	2	2	2	2	4
CD8_TCM	ENSG00000112110	6:159790522:T:G	28	19	-0.118995	0.0131511	1.45187e-19	3	4	4	3	3	2	4	4	2	3	3	3		2	3	3	2	3	3	3	2	3	3	3	2	2	2	2	4	0.0465
CD8_TCM	ENSG00000112130	6:37380540:A:G	28	18	-0.0818111	0.0132076	5.85667e-10	4	4	4	4	4	2	3	4	2	2	4	4		2	4	3	2	3	4	3	2	3	3	2	2	2	3	2	4
CD8_TCM	ENSG00000112137	6:13242863:TATTG:T	28	18	0.477329	0.0899629	1.12156e-07	3	4	4	3	3	2	3	3	2	2	3	3		2	3	2	2	3	3	3	2	3	3	3	3	2	2	2	4
CD8_TCM	ENSG00000112139	6:37695848:T:C	22	22	-0.965079	0.033718	3.5722e-180	4	4	4	4	4	5	4	4	4	3	4	4		4	4	4	4	4	4	4	4	1	1	1	1	1	4	1	5
CD8_TCM	ENSG00000112144	6:53072932:G:A	28	2	-0.305749	0.0722519	2.31925e-05	2	3	2	2	2	2	2	2	2	2	2	2		2	2	2	2	2	2	2	2	2	2	2	2	2	2	2	3
CD8_TCM	ENSG00000112146	6:52997060:A:T	28	11	-0.0395381	0.00917649	1.64273e-05	4	4	4	2	2	2	2	2	2	2	3	3		2	3	3	2	3	3	3	2	2	2	2	2	2	2	2	4
CD8_TCM	ENSG00000112167	6:39111327:G:A	28	16	-0.145161	0.0169915	1.30612e-17	4	4	4	3	3	2	3	3	2	2	4	4		2	3	2	2	3	2	3	2	3	3	3	2	2	2	2	4
CD8_TCM	ENSG00000112182	6:90288603:A:G	28	17	-0.0737942	0.00811277	9.36658e-20	3	3	3	2	3	2	3	5	3	2	2	3		2	3	2	2	3	3	2	3	3	3	3	3	2	2	2	5
CD8_TCM	ENSG00000112208	6:57138777:A:G	28	8	0.0911922	0.0189454	1.48365e-06	4	3	3	2	2	2	2	3	2	2	3	3		2	4	2	2	2	2	2	2	2	2	2	2	2	2	2	4
CD8_TCM	ENSG00000112210	6:57087470:G:A	20	10	0.19258	0.0458947	2.71517e-05	1	4	1	4	1	2	4	1	2	1	4	3		2	4	2	2	1	2	4	2	1	1	3	4	2	2	2	4
CD8_TCM	ENSG00000112218	6:96832432:C:CT	7	3	0.306858	0.0377261	4.15905e-16	4	1	3	1	1	2	1	1	1	1	1	1		2	1	1	1	1	1	1	2	1	1	1	1	1	2	1	4
CD8_TCM	ENSG00000112234	6:98910945:G:A	28	18	0.0576725	0.008989	1.40001e-10	3	5	3	3	3	2	3	3	2	2	3	3		2	3	3	2	3	3	3	2	3	3	2	2	2	3	2	5
CD8_TCM	ENSG00000112249	6:100697545:TA:T	28	15	-0.0342248	0.00577841	3.16356e-09	3	3	3	3	3	2	5	2	2	2	5	3		2	5	2	2	3	3	2	2	3	3	2	3	2	2	2	5
CD8_TCM	ENSG00000112282	6:131578186:T:TA	28	9	0.034141	0.00772505	9.89229e-06	3	3	3	2	3	2	3	2	2	2	3	2		2	2	3	2	2	3	2	2	2	2	2	2	2	2	2	3
CD8_TCM	ENSG00000112290	6:110124216:TC:T	17	9	-0.332318	0.0895387	0.000206075	1	1	1	1	1	2	1	3	1	2	1	3		1	1	2	1	3	4	3	2	4	3	2	3	2	2	2	4
CD8_TCM	ENSG00000112294	6:24494747:C:G	26	11	-0.089916	0.0172861	1.97557e-07	3	3	4	2	2	2	2	2	2	2	3	3		2	3	3	2	3	3	2	2	1	1	2	3	2	2	2	4	-0.0987
CD8_TCM	ENSG00000112297	6:106534857:C:T	28	15	-0.0603224	0.00886887	1.03471e-11	3	3	3	2	2	2	3	3	2	2	3	3		2	3	3	2	3	3	3	2	3	3	2	2	2	2	2	3
CD8_TCM	ENSG00000112303	6:132755292:C:CT	28	19	-0.109007	0.0170433	1.59603e-10	3	4	3	3	3	2	3	3	2	2	3	3		2	5	4	2	4	3	3	2	3	3	3	2	3	2	2	5
CD8_TCM	ENSG00000112304	6:24705073:GA:G	28	17	-0.0999624	0.0128137	6.13237e-15	4	4	4	3	4	2	4	4	2	2	4	4		2	4	2	2	3	3	4	2	3	3	3	2	2	2	2	4
CD8_TCM	ENSG00000112305	6:70724151:G:T	28	22	0.0523735	0.00615133	1.67779e-17	3	3	3	4	3	2	4	3	3	2	4	3		3	3	5	5	3	3	3	2	3	3	3	4	2	2	2	5
CD8_TCM	ENSG00000112306	6:132814557:T:G	28	17	0.0851608	0.0159003	8.51127e-08	4	4	3	3	3	2	4	4	4	2	4	4		2	4	4	2	4	4	4	2	2	2	3	2	2	2	2	4	0.02065
CD8_TCM	ENSG00000112308	6:24788819:T:C	28	17	0.0388475	0.00776742	5.69341e-07	3	3	3	3	3	2	2	3	2	2	3	3		2	3	3	2	3	3	3	2	3	3	3	2	2	2	2	3
CD8_TCM	ENSG00000112309	6:70790123:G:A	28	16	-0.218781	0.0397395	3.68369e-08	4	4	4	3	3	2	4	4	2	2	3	3		2	4	3	2	4	4	4	2	2	3	2	2	2	2	2	4
CD8_TCM	ENSG00000112312	6:24802852:C:T	28	5	-0.109298	0.0297526	0.000239176	3	3	2	2	2	2	2	2	2	2	3	2		2	3	2	2	2	2	2	2	2	2	2	2	2	2	2	3
CD8_TCM	ENSG00000112339	6:135000222:A:ATTTT	28	19	-0.0685833	0.00775999	9.73848e-19	4	3	4	4	4	2	4	4	2	2	4	3		2	4	4	2	3	3	4	2	3	4	3	2	2	3	2	4
CD8_TCM	ENSG00000112357	6:136782055:GA:G	28	11	0.133658	0.0383361	0.000489432	3	3	4	2	2	2	2	2	2	2	3	2		2	3	2	2	3	3	3	2	3	3	2	2	2	2	2	4
CD8_TCM	ENSG00000112365	6:109378243:A:T	28	8	0.0518506	0.0100518	2.49146e-07	4	4	4	2	2	2	2	2	2	2	3	2		2	3	2	2	5	3	2	2	2	2	2	2	2	2	2	5
CD8_TCM	ENSG00000112378	6:138141336:A:G	17	9	0.0851922	0.0188301	6.06118e-06	3	1	3	3	3	2	2	3	1	2	3	3		2	3	2	2	1	1	2	2	1	1	1	1	1	1	1	3
CD8_TCM	ENSG00000112406	6:139164332:T:G	28	12	-0.0385282	0.00847092	5.40817e-06	3	4	3	2	3	2	2	2	2	2	3	4		2	3	2	2	3	3	2	2	3	3	2	2	2	2	2	4
CD8_TCM	ENSG00000112419	6:143574533:T:C	28	16	-0.0858856	0.0128039	1.9765e-11	3	3	3	2	3	2	2	3	2	2	3	3		2	3	2	2	3	3	3	2	3	3	3	2	3	2	2	3
CD8_TCM	ENSG00000112425	6:145736338:A:AT	28	17	0.161064	0.0170844	4.19895e-21	3	3	4	3	3	2	3	4	2	2	3	3		2	3	2	3	3	3	2	2	3	2	3	2	2	3	2	4
CD8_TCM	ENSG00000112486	6:167045359:G:GC	19	11	0.262953	0.0338259	7.62143e-15	3	1	3	1	4	2	4	3	1	2	1	1		2	1	1	2	4	4	4	2	1	1	4	2	4	2	2	4
CD8_TCM	ENSG00000112514	6:33374646:CT:C	28	18	-0.0432792	0.00912741	2.11959e-06	4	3	4	4	3	2	3	3	2	2	4	3		2	4	3	2	3	3	3	2	3	4	3	2	2	2	2	4
CD8_TCM	ENSG00000112561	6:41738453:C:T	28	10	-0.0960868	0.0206476	3.2611e-06	4	4	2	2	2	2	2	2	2	2	3	3		2	3	3	2	3	2	2	2	3	3	2	2	2	2	2	4
CD8_TCM	ENSG00000112576	6:42064956:CA:C	28	13	-0.0505445	0.007798	9.06802e-11	3	3	3	3	3	2	2	2	2	2	3	3		2	3	3	2	2	2	2	2	3	2	3	3	2	2	2	3
CD8_TCM	ENSG00000112578	6:41934917:C:T	28	15	-0.260129	0.0246195	4.28409e-26	3	3	3	3	3	2	3	3	2	2	3	4		2	3	4	2	3	3	3	2	2	2	2	2	2	2	2	4
CD8_TCM	ENSG00000112584	6:170333717:C:T	28	19	0.0697412	0.00703927	3.86349e-23	4	4	4	4	4	2	3	4	2	2	4	4		2	4	4	2	4	4	3	2	3	3	4	3	2	2	2	4
CD8_TCM	ENSG00000112599	6:42182474:A:G	28	15	0.36537	0.0513353	1.10044e-12	4	3	3	3	2	2	2	2	2	2	3	3		2	3	2	2	3	4	3	3	3	4	3	2	2	2	2	4
CD8_TCM	ENSG00000112619	6:42757782:C:T	22	8	-0.244956	0.059651	4.01717e-05	3	1	3	2	2	2	3	2	2	1	3	3		2	1	2	2	1	1	3	2	3	1	2	2	2	2	2	3
CD8_TCM	ENSG00000112624	6:42949325:CA:C	28	11	0.0302306	0.00674252	7.34018e-06	3	3	3	2	3	2	3	2	2	2	3	3		2	3	2	2	3	2	2	2	2	3	2	2	2	2	2	3
CD8_TCM	ENSG00000112640	6:43004569:CT:C	28	16	-0.107352	0.0237081	5.95162e-06	3	3	3	3	3	2	3	3	2	2	3	3		2	3	2	2	3	3	3	2	3	3	2	2	2	2	2	3
CD8_TCM	ENSG00000112667	6:43242726:C:CAAAAAAAA	28	16	-0.080443	0.0197655	4.70394e-05	3	3	3	2	3	3	2	3	2	2	4	3		2	3	2	2	3	3	3	2	3	3	3	2	2	2	2	4
CD8_TCM	ENSG00000112679	6:252503:C:T	28	15	-0.130181	0.0259932	5.4921e-07	4	4	4	2	2	2	2	2	2	2	3	4		2	3	2	2	3	3	3	3	3	3	3	3	2	2	2	4
CD8_TCM	ENSG00000112685	6:692700:T:G	28	19	-0.074663	0.00892442	5.9531e-17	4	4	3	4	4	2	3	3	2	2	3	3		2	3	4	2	3	3	4	2	3	3	3	3	2	2	2	4	-0.06875
CD8_TCM	ENSG00000112697	6:75231023:G:C	28	9	0.0883496	0.0227681	0.000104277	3	4	2	2	2	2	2	2	2	2	4	4		2	3	2	2	2	3	2	2	2	3	2	2	3	2	2	4
CD8_TCM	ENSG00000112701	6:75546606:T:TA	28	18	0.0374526	0.00502481	9.08781e-14	4	4	3	4	3	2	4	4	2	2	4	4		2	4	3	2	3	3	4	2	3	3	3	2	2	2	2	4
CD8_TCM	ENSG00000112739	6:4063447:G:A	28	16	0.034177	0.00729858	2.8313e-06	3	3	3	2	3	2	2	2	2	2	3	3		2	3	2	2	3	3	3	3	3	3	3	2	2	3	2	3
CD8_TCM	ENSG00000112763	6:26438589:T:G	28	20	0.0914193	0.0116349	3.9237e-15	4	3	4	3	5	3	3	4	2	2	4	3		2	4	3	3	3	5	4	2	3	3	3	2	2	2	2	5
CD8_TCM	ENSG00000112773	6:81755270:G:A	28	15	-0.163685	0.0308982	1.17369e-07	3	3	4	3	3	2	3	2	2	2	3	2		2	3	2	2	3	3	3	3	3	3	2	2	2	2	2	4
CD8_TCM	ENSG00000112782	6:46020716:T:C	21	10	0.088549	0.0205211	1.59584e-05	3	4	3	3	3	2	3	2	2	2	3	3		2	3	2	2	1	2	2	2	1	1	1	1	1	2	1	4
CD8_TCM	ENSG00000112796	6:46159599:T:TA	11	9	0.145855	0.0337111	1.51415e-05	1	1	3	3	1	1	3	3	1	1	4	1		2	3	3	3	1	1	1	1	1	1	1	1	1	2	1	4
CD8_TCM	ENSG00000118418	6:79205617:A:G	28	18	-0.0575737	0.00690628	7.65732e-17	3	4	3	3	3	2	3	4	4	2	4	3		2	3	2	2	4	3	3	2	3	3	3	2	2	2	2	4
CD8_TCM	ENSG00000118495	6:144056533:T:C	28	17	0.204428	0.0301183	1.14097e-11	3	3	3	3	4	2	3	3	2	2	3	3		2	3	3	2	3	2	3	2	3	3	3	2	2	2	2	4
CD8_TCM	ENSG00000118503	6:137921501:A:C	28	10	0.0840849	0.0214076	8.5728e-05	4	4	2	2	4	2	2	2	2	2	4	3		2	3	3	2	3	3	2	2	2	2	2	2	2	2	2	4
CD8_TCM	ENSG00000118507	6:131135593:G:C	28	19	-0.0925966	0.013672	1.26384e-11	3	3	3	4	3	2	3	3	2	2	3	3		2	3	4	3	3	4	3	2	3	3	3	2	2	2	2	4
CD8_TCM	ENSG00000118514	6:135047176:G:A	24	16	-0.187902	0.0273497	6.40509e-12	3	3	3	3	3	2	3	3	2	1	3	3		2	3	3	2	3	1	1	2	3	1	3	3	2	2	2	3
CD8_TCM	ENSG00000119899	6:73654484:CTT:C	28	12	-0.0647609	0.0143876	6.75775e-06	3	4	3	2	2	2	2	2	2	2	3	4		2	3	2	2	3	2	3	2	3	3	3	2	2	2	2	4
CD8_TCM	ENSG00000120278	6:150648024:G:A	24	15	-0.441107	0.050995	5.14942e-18	3	1	4	3	3	2	4	3	2	2	4	1		2	3	1	3	3	5	3	2	1	3	2	2	2	2	3	5
CD8_TCM	ENSG00000120437	6:159765888:A:C	28	16	-0.1194	0.0114701	2.23876e-25	4	3	3	4	4	2	4	3	2	2	3	3		2	3	2	2	3	3	3	2	3	3	2	2	2	2	2	4
CD8_TCM	ENSG00000122335	6:158168007:G:T	28	20	0.247857	0.0317147	5.48771e-15	4	4	3	3	3	2	3	3	2	2	3	4		2	4	4	4	4	4	4	4	3	3	3	2	2	2	2	4	0.25345
CD8_TCM	ENSG00000123505	6:110994736:C:T	28	16	-0.0556079	0.0104998	1.1831e-07	3	4	4	3	3	2	2	2	2	2	4	3		2	3	3	2	3	3	4	3	2	3	2	2	2	3	2	4
CD8_TCM	ENSG00000123545	6:96840246:AT:A	28	8	0.251372	0.0543389	3.72773e-06	3	3	2	2	2	2	3	2	2	2	3	2		2	3	2	2	3	2	3	2	2	2	2	2	2	2	2	3
CD8_TCM	ENSG00000123552	6:99345351:C:T	28	14	-0.0428237	0.0113745	0.000166633	3	3	2	3	3	2	2	3	2	2	3	3		2	3	2	2	3	3	3	2	3	2	3	2	2	2	2	3
CD8_TCM	ENSG00000124508	6:26374201:TAAAAAAAAAAAAAAAAAAA:T	28	19	0.175297	0.0282692	5.61086e-10	4	4	3	3	3	2	3	3	2	2	3	3		2	3	2	2	3	3	3	3	3	3	3	2	3	2	2	4
CD8_TCM	ENSG00000124541	6:42979882:C:G	28	6	-0.187185	0.0384561	1.13024e-06	4	3	2	3	2	2	2	2	2	2	3	2		2	3	2	2	2	2	2	2	2	2	2	2	2	2	2	4
CD8_TCM	ENSG00000124562	6:34700858:C:T	28	18	0.0817028	0.00833787	1.1371e-22	4	3	3	4	4	2	4	4	2	2	4	4		2	4	3	2	4	4	3	2	3	3	3	2	2	2	2	4
CD8_TCM	ENSG00000124570	6:2937113:G:A	28	25	-0.246537	0.0143446	3.33551e-66	3	3	3	4	3	2	4	4	3	2	4	3		2	4	3	3	3	3	3	3	3	3	3	3	3	3	3	4
CD8_TCM	ENSG00000124575	6:26212735:A:C	27	24	0.282526	0.024438	6.49857e-31	4	4	4	4	4	3	4	4	3	3	4	4		2	4	4	1	4	4	4	3	3	3	4	3	2	4	2	4
CD8_TCM	ENSG00000124587	6:42953823:A:G	28	25	0.208263	0.0125493	7.49614e-62	3	4	3	4	4	3	4	4	4	3	4	4		2	4	3	3	4	3	4	3	4	4	3	3	2	5	2	5
CD8_TCM	ENSG00000124588	6:3024349:T:G	27	25	-0.288444	0.0187061	1.20542e-53	4	4	3	3	4	3	3	3	2	2	3	4		3	3	3	3	3	3	4	4	1	3	3	3	3	3	4	4
CD8_TCM	ENSG00000124610	6:25989510:C:T	21	9	-0.36675	0.0711298	2.52201e-07	3	3	3	3	3	2	2	3	2	1	3	2		2	3	2	2	1	1	1	2	1	1	2	2	2	2	1	3
CD8_TCM	ENSG00000124614	6:34421366:T:C	28	27	-0.124605	0.00744332	6.63955e-63	3	4	4	4	3	3	3	4	4	3	4	3		2	4	4	3	3	3	3	3	3	3	3	4	3	3	3	4
CD8_TCM	ENSG00000124635	6:27120052:G:A	26	3	-0.219168	0.0543388	5.49865e-05	4	2	2	2	3	2	2	2	2	2	2	2		2	2	2	2	2	2	2	2	1	1	2	2	2	2	2	4
CD8_TCM	ENSG00000124641	6:41840613:A:G	28	17	-0.305049	0.0254724	4.76682e-33	5	3	3	3	3	2	3	4	3	2	5	4		2	5	5	2	4	3	3	2	3	2	2	2	2	2	2	5
CD8_TCM	ENSG00000124701	6:41137266:A:G	28	5	0.314883	0.0918328	0.000606097	2	3	2	2	2	2	2	2	2	2	3	3		2	2	2	2	3	2	2	2	2	2	2	2	2	2	2	3
CD8_TCM	ENSG00000124767	6:38694694:C:T	28	18	-0.054819	0.00961285	1.1794e-08	4	4	4	4	4	2	5	4	2	2	5	4		2	4	4	2	4	3	3	2	4	4	3	2	2	2	2	5
CD8_TCM	ENSG00000124786	6:8421217:T:G	28	16	-0.0977672	0.0124228	3.5465e-15	4	4	4	3	4	2	4	4	2	2	4	4		2	4	4	2	4	3	4	2	3	2	2	2	2	2	2	4
CD8_TCM	ENSG00000124787	6:4959971:C:CAA	27	4	0.190656	0.0433777	1.1065e-05	3	3	2	2	2	2	2	2	2	2	2	2		2	1	2	2	3	2	2	2	2	2	2	2	2	2	2	3
CD8_TCM	ENSG00000124788	6:16433552:A:G	27	16	0.0286296	0.0047674	1.90985e-09	3	3	3	3	3	2	2	3	2	2	3	3		2	3	3	2	1	3	3	2	3	3	2	3	2	2	2	3
CD8_TCM	ENSG00000124789	6:17618274:C:T	28	11	-0.0329846	0.00920584	0.000339667	3	4	2	2	3	2	2	3	2	2	3	3		2	3	3	2	4	3	2	2	2	2	2	2	2	2	2	4
CD8_TCM	ENSG00000124795	6:18220410:A:G	28	7	-0.0454809	0.0113527	6.17131e-05	2	2	2	2	2	2	2	2	2	2	2	2		2	3	3	2	3	3	3	2	3	2	2	2	2	2	2	3
CD8_TCM	ENSG00000124813	6:45589590:C:T	28	16	-0.0843204	0.0127077	3.23724e-11	4	3	4	4	4	2	4	3	2	2	4	3		2	3	3	3	3	3	2	2	2	3	2	2	2	2	2	4
CD8_TCM	ENSG00000130024	6:169675268:A:G	28	17	0.0453646	0.00916955	7.52461e-07	4	4	4	3	3	2	4	4	2	2	4	3		2	4	4	2	3	4	2	2	4	4	3	2	2	2	2	4
CD8_TCM	ENSG00000130338	6:158252077:T:A	28	21	0.054845	0.0102687	9.24551e-08	3	3	3	3	3	2	3	3	3	2	3	3		2	3	3	2	3	3	3	2	3	3	3	3	2	3	2	3
CD8_TCM	ENSG00000130340	6:157809262:A:G	27	15	0.0529614	0.0130094	4.68114e-05	3	2	3	3	2	2	3	3	2	2	3	2		2	3	3	3	1	3	3	2	2	3	2	3	2	2	3	3
CD8_TCM	ENSG00000130347	6:106565320:C:CA	28	15	-0.101389	0.0190989	1.10449e-07	3	3	3	3	3	2	3	3	2	2	3	3		2	3	3	2	3	2	2	2	3	4	2	2	2	2	2	4
CD8_TCM	ENSG00000130348	6:106629627:G:A	28	21	-0.107302	0.0135669	2.59231e-15	4	4	4	4	4	2	4	4	4	2	4	4		2	4	4	2	4	3	3	2	4	4	4	4	2	4	2	4	0.10065
CD8_TCM	ENSG00000130349	6:107043596:TAAGG:T	28	13	0.091384	0.0139101	5.04436e-11	4	4	4	3	3	2	2	2	2	2	4	4		2	4	2	2	4	4	4	2	4	2	2	2	2	2	2	4
CD8_TCM	ENSG00000130363	6:158957808:CTTTA:C	28	17	-0.530954	0.0803279	3.84733e-11	4	4	4	4	2	2	4	3	2	2	4	3		2	4	2	2	3	3	4	2	4	4	3	3	2	2	2	4
CD8_TCM	ENSG00000130396	6:167832156:A:G	28	19	0.394541	0.0234941	2.73843e-63	3	4	3	3	3	2	3	3	2	2	3	3		2	3	3	2	3	4	4	2	3	3	3	2	2	3	2	4
CD8_TCM	ENSG00000131013	6:149529762:CA:C	28	17	-0.072318	0.00906228	1.46208e-15	3	3	3	3	3	2	4	3	2	2	3	3		2	3	4	2	3	3	3	2	2	2	4	3	2	2	2	4
CD8_TCM	ENSG00000131016	6:151289591:G:A	5	2	1.01738	0.0909283	4.62571e-29	4	1	1	1	1	2	1	1	1	1	1	1		1	1	1	1	1	1	1	1	1	1	2	1	1	2	1	4
CD8_TCM	ENSG00000131018	6:152596266:GTTTGT:G	28	16	0.0794366	0.0111963	1.29467e-12	3	3	3	3	3	2	3	3	2	2	3	3		2	3	3	3	3	2	2	2	3	3	2	2	2	2	2	3
CD8_TCM	ENSG00000131023	6:149645947:T:C	28	17	-0.0415013	0.00776861	9.18363e-08	4	4	3	4	3	2	3	3	2	2	4	3		2	3	3	2	4	3	4	2	4	4	2	2	2	2	2	4
CD8_TCM	ENSG00000135299	6:89433451:G:T	28	13	0.0994884	0.022239	7.69119e-06	4	4	2	2	2	2	2	2	2	2	4	4		2	4	4	4	4	3	3	2	3	3	2	2	2	2	2	4	0.0431
CD8_TCM	ENSG00000135314	6:73304093:C:T	26	7	0.348539	0.0874527	6.73497e-05	3	3	2	2	2	2	2	2	2	2	2	2		2	3	2	2	3	3	3	2	1	1	2	2	2	2	2	3
CD8_TCM	ENSG00000135316	6:85660949:AT:A	28	2	-0.0335717	0.00807002	3.18183e-05	2	2	2	2	2	2	2	2	2	2	2	2		2	2	2	2	3	2	2	2	2	2	2	2	2	2	2	3
CD8_TCM	ENSG00000135317	6:85524190:AAAAGAAAG:A	28	15	0.108981	0.0207008	1.40514e-07	4	4	4	4	2	2	4	4	2	2	4	4		2	4	3	2	3	2	4	2	3	3	2	2	2	2	2	4
CD8_TCM	ENSG00000135318	6:85405884:G:C	22	13	-0.313623	0.0302928	4.05313e-25	3	4	4	4	4	2	4	4	2	2	3	4		2	1	1	2	4	4	4	2	2	1	1	1	1	2	2	4
CD8_TCM	ENSG00000135341	6:90502319:A:AAAAAC	28	11	0.0350065	0.00791577	9.7623e-06	3	4	2	3	2	2	2	3	2	2	3	3		2	3	2	2	3	2	3	2	2	2	2	2	2	3	2	4
CD8_TCM	ENSG00000135525	6:136550534:A:G	22	12	-0.209094	0.0480419	1.34698e-05	3	1	4	1	3	2	2	3	2	2	1	1		2	1	3	2	1	3	3	2	3	3	3	2	3	2	2	4	-0.01905
CD8_TCM	ENSG00000135535	6:109424139:A:G	28	18	0.0459056	0.00645753	1.17022e-12	3	3	4	2	2	2	3	3	2	2	3	3		2	3	4	2	3	3	4	2	5	3	3	3	2	3	2	5
CD8_TCM	ENSG00000135540	6:138693037:T:C	19	7	0.379311	0.0788764	1.51739e-06	3	1	4	2	1	2	1	4	1	2	1	1		2	1	2	2	1	1	2	2	3	3	3	2	2	2	2	4
CD8_TCM	ENSG00000135541	6:135497759:C:A	28	27	-0.380746	0.0146401	4.1252e-149	4	4	4	4	4	3	4	4	4	2	4	4		3	4	3	4	4	4	4	4	4	4	4	3	3	3	4	4	-0.20295
CD8_TCM	ENSG00000135587	6:109458123:G:GA	28	15	0.0806098	0.0235206	0.000609829	4	4	3	2	3	2	2	2	2	2	4	3		2	3	4	2	3	3	3	2	3	3	3	2	2	2	2	4
CD8_TCM	ENSG00000135596	6:109375627:A:AAAAAAG	28	20	-0.0844577	0.013592	5.17246e-10	3	4	4	3	3	2	3	3	2	2	3	4		2	4	3	4	4	3	4	2	3	3	3	2	2	4	2	4
CD8_TCM	ENSG00000137161	6:42929974:C:T	28	10	-0.0399131	0.00818754	1.08885e-06	4	3	2	2	2	2	2	4	2	2	4	4		2	4	2	2	2	2	2	2	5	3	5	2	2	2	2	5	-0.0806
CD8_TCM	ENSG00000137166	6:41578069:C:T	26	7	0.316617	0.0867377	0.000261958	3	1	2	2	2	2	2	2	2	2	3	1		2	3	2	2	3	2	3	2	2	2	3	2	2	2	2	3
CD8_TCM	ENSG00000137177	6:17987176:T:C	24	14	0.628645	0.103459	1.23006e-09	4	1	3	2	1	2	2	3	1	2	3	1		2	3	3	3	3	3	3	2	3	3	3	2	2	2	2	4	-0.0107
CD8_TCM	ENSG00000137185	6:28225193:G:A	24	11	0.708425	0.0934576	3.45103e-14	1	1	4	3	4	2	3	3	1	2	4	1		2	4	2	2	3	2	2	2	3	4	2	2	2	2	2	4	0.1336
CD8_TCM	ENSG00000137198	6:16211382:T:C	24	15	0.226064	0.0506892	8.20373e-06	3	1	3	2	2	2	4	4	2	2	4	4		2	4	4	4	1	1	1	2	4	4	4	3	4	2	2	4
CD8_TCM	ENSG00000137200	6:37518762:C:A	28	10	0.0701664	0.0111744	3.40316e-10	4	4	3	2	3	2	3	3	2	2	4	3		2	3	2	2	2	2	2	2	2	2	2	2	2	2	2	4
CD8_TCM	ENSG00000137210	6:10805571:G:GA	28	12	0.0895585	0.0217572	3.85046e-05	3	3	3	2	2	2	3	3	2	2	3	3		2	3	2	2	3	3	3	2	2	2	2	2	2	2	2	3
CD8_TCM	ENSG00000137266	6:3358701:G:T	26	14	-0.250359	0.0211148	1.97954e-32	4	3	3	3	3	2	2	2	2	2	3	3		2	1	2	2	4	3	2	2	1	3	3	3	3	2	2	4
CD8_TCM	ENSG00000137267	6:3157208:C:G	27	19	0.243169	0.0204442	1.2674e-32	3	4	3	3	4	2	4	3	2	2	4	3		2	4	4	4	4	3	3	2	3	4	4	1	2	2	2	4	0.06995
CD8_TCM	ENSG00000137275	6:3021933:T:C	28	10	-0.0275985	0.0078197	0.000416571	3	3	2	2	2	2	2	3	2	2	3	3		2	3	2	2	2	3	2	2	3	2	3	2	2	2	2	3
CD8_TCM	ENSG00000137288	6:33709779:C:A	28	16	-0.0853743	0.0133513	1.61128e-10	4	3	3	2	2	2	4	4	2	2	3	3		2	3	2	3	4	3	3	2	3	3	3	2	2	2	2	4
CD8_TCM	ENSG00000137310	6:31158455:C:T	25	14	0.320303	0.0608904	1.43801e-07	4	3	4	4	3	2	4	4	2	1	4	4		2	4	2	2	3	3	4	2	1	1	2	2	2	2	2	4	0.05065
CD8_TCM	ENSG00000137312	6:30835749:A:G	28	19	0.168533	0.0168223	1.26508e-23	3	3	3	3	3	2	3	3	2	2	3	3		2	3	3	2	3	3	3	2	3	3	3	3	2	2	2	3
CD8_TCM	ENSG00000137331	6:30730764:A:G	27	11	0.122102	0.0293984	3.27621e-05	4	3	4	2	4	2	2	2	2	2	3	3		2	3	2	2	1	2	2	2	3	3	3	2	2	2	2	4
CD8_TCM	ENSG00000137337	6:30693762:C:CAA	28	17	0.39351	0.0642214	8.93347e-10	3	3	3	4	3	2	4	4	2	2	3	3		2	4	2	2	4	3	3	3	3	3	2	2	2	2	2	4
CD8_TCM	ENSG00000137364	6:18153099:T:A	28	17	0.0531001	0.0124226	1.91581e-05	3	3	3	4	2	2	4	3	2	2	3	3		2	5	3	2	3	3	2	2	3	4	5	2	2	3	2	5
CD8_TCM	ENSG00000137411	6:30926982:G:A	28	20	0.175759	0.0288988	1.18793e-09	4	4	4	4	3	3	4	3	2	2	4	3		2	3	4	2	4	3	4	2	4	4	4	5	2	2	2	5
CD8_TCM	ENSG00000137414	6:17617465:T:TA	28	13	0.0518009	0.0122981	2.53002e-05	3	3	3	2	3	2	2	2	2	2	3	3		2	3	2	2	3	3	3	2	5	4	2	2	2	2	2	5
CD8_TCM	ENSG00000145945	6:3850959:C:G	27	9	-0.230806	0.0477472	1.33874e-06	4	4	2	2	2	2	2	4	2	2	1	2		2	3	2	2	4	2	4	3	3	2	2	2	2	2	2	4
CD8_TCM	ENSG00000145975	6:4038121:T:C	28	13	-0.115947	0.02912	6.84269e-05	4	4	3	3	2	2	2	4	2	2	4	2		2	4	3	2	3	4	2	2	3	2	3	2	2	2	2	4
CD8_TCM	ENSG00000145979	6:13332235:G:A	28	21	0.162771	0.0193175	3.57444e-17	4	3	4	4	3	2	3	4	2	2	3	3		2	3	3	2	4	3	4	3	4	3	4	3	2	4	2	4
CD8_TCM	ENSG00000145982	6:5261233:GAGGCCGCGTTGCCCGGGTTACCGA:G	28	23	0.232583	0.0170394	2.02733e-42	4	4	4	3	4	2	4	4	4	2	4	4		2	3	3	3	4	3	3	3	3	4	3	4	3	2	2	4
CD8_TCM	ENSG00000145990	6:13458757:CA:C	27	11	0.192891	0.0531907	0.000287406	3	1	2	2	2	2	3	2	2	2	3	2		2	3	3	2	3	3	3	2	3	3	2	2	2	2	2	3
CD8_TCM	ENSG00000146085	6:49486568:C:T	28	21	-0.0970882	0.0174435	2.60843e-08	4	3	3	3	3	2	3	3	2	2	3	3		2	3	2	3	3	3	3	4	3	3	3	3	2	3	2	4
CD8_TCM	ENSG00000146223	6:42873068:C:CAA	28	17	0.0772986	0.015335	4.63904e-07	4	3	4	3	4	2	4	3	2	2	4	3		2	3	2	2	3	4	2	2	3	3	4	2	2	3	2	4
CD8_TCM	ENSG00000146243	6:78867927:A:C	28	18	-0.268968	0.0233673	1.16863e-30	3	4	3	4	4	2	3	3	4	2	4	4		2	3	3	2	4	4	4	2	4	2	4	2	2	2	2	4	-0.14765
CD8_TCM	ENSG00000146247	6:78856004:G:A	28	14	-0.028494	0.005437	1.59911e-07	5	5	5	2	4	2	2	3	2	2	2	5		2	4	3	2	5	4	5	2	5	4	2	2	2	2	2	5
CD8_TCM	ENSG00000146263	6:97282077:C:A	28	17	-0.0930889	0.0147883	3.07828e-10	4	4	4	3	3	2	3	2	2	2	4	4		2	4	3	2	4	3	3	2	4	3	2	4	2	2	2	4
CD8_TCM	ENSG00000146278	6:89116774:TA:T	28	13	0.0277323	0.00467898	3.08537e-09	4	4	3	2	4	2	4	2	2	2	2	2		2	4	3	2	4	3	2	2	3	3	3	2	2	2	2	4
CD8_TCM	ENSG00000146282	6:87673853:A:G	28	15	-0.0344375	0.00652908	1.33135e-07	3	3	3	3	3	2	2	3	2	2	5	5		2	3	3	2	3	5	2	2	3	3	2	2	2	2	2	5
CD8_TCM	ENSG00000146285	6:107788572:G:A	28	15	-0.0510349	0.006593	9.8814e-15	4	4	3	3	2	2	3	3	2	2	4	4		2	4	4	2	3	4	3	2	2	3	2	2	2	2	2	4
CD8_TCM	ENSG00000146350	6:121156143:C:CT	28	18	0.0817909	0.0196996	3.29709e-05	3	3	3	2	3	2	3	3	2	2	3	4		2	3	3	2	3	3	3	2	3	3	3	3	2	2	2	4
CD8_TCM	ENSG00000146376	6:129707245:G:A	28	12	-0.0997619	0.0242006	3.75137e-05	4	4	3	2	2	2	2	2	2	2	4	2		2	4	2	2	3	3	3	2	4	4	3	2	2	2	2	4
CD8_TCM	ENSG00000146386	6:139019700:CAA:C	28	22	-0.0800867	0.00932838	9.06209e-18	3	3	3	4	4	4	3	3	3	2	4	3		2	3	3	4	3	3	3	2	4	4	4	3	2	2	2	4
CD8_TCM	ENSG00000146409	6:132798677:G:A	28	23	-0.280398	0.0261199	6.96943e-27	4	4	4	4	4	2	3	3	3	2	4	4		2	4	4	3	4	4	3	3	3	4	4	4	2	2	4	4	-0.5215
CD8_TCM	ENSG00000146425	6:158566771:A:G	28	13	0.0395504	0.0118161	0.00081646	3	4	3	4	4	2	2	2	3	2	3	3		2	4	2	2	4	3	2	2	2	3	2	2	2	2	2	4
CD8_TCM	ENSG00000146426	6:154732839:T:C	28	16	-0.0483329	0.00930704	2.06759e-07	4	4	4	3	3	2	3	4	2	2	4	4		2	4	3	2	4	3	3	2	4	2	2	2	2	2	2	4
CD8_TCM	ENSG00000146433	6:158606281:C:CGCTAGAGCCACGGAGCTGGAGGGAGGGGCGTGGGCGCTAGAGCCACAAGGAGCTGGAGGGAAGCGCGTGGGT	28	11	0.0597462	0.0124698	1.65721e-06	3	2	2	3	2	2	2	2	2	2	3	2		2	3	3	2	3	3	2	2	3	3	3	2	2	2	2	3
CD8_TCM	ENSG00000146457	6:159702642:G:A	28	25	0.0666778	0.00771137	5.30158e-18	4	4	4	4	4	3	4	4	3	2	4	3		2	4	3	3	4	4	4	3	4	4	4	3	3	4	2	4
CD8_TCM	ENSG00000151914	6:56886012:C:A	21	14	-0.477605	0.0514305	1.59587e-20	4	4	1	1	3	2	1	1	1	2	1	5		2	5	5	5	1	3	2	2	5	3	5	5	2	2	5	5
CD8_TCM	ENSG00000152894	6:127981729:A:G	20	4	-0.120041	0.0244078	8.73734e-07	2	3	2	2	1	2	1	1	2	2	3	4		2	1	2	2	2	2	2	2	1	1	1	1	2	2	2	4
CD8_TCM	ENSG00000153046	6:4748656:G:GACACACACACAC	28	8	0.149914	0.0343213	1.25414e-05	3	3	2	2	3	2	2	2	2	2	3	3		2	3	3	2	2	2	2	2	2	2	2	2	2	2	2	3
CD8_TCM	ENSG00000153989	6:117722934:C:T	28	15	0.146725	0.0126346	3.54139e-31	3	3	3	3	2	2	3	4	2	2	3	3		2	3	2	2	3	4	2	3	3	2	2	3	2	2	2	4
CD8_TCM	ENSG00000154079	6:70683165:CT:C	28	11	-0.0613736	0.0169815	0.000301346	3	3	2	3	2	2	2	2	2	2	3	3		2	3	2	2	3	3	2	2	3	3	2	2	2	2	2	3
CD8_TCM	ENSG00000155085	6:109718537:G:T	28	18	-0.17093	0.0344004	6.73597e-07	3	3	3	3	3	2	3	3	2	2	3	3		2	3	3	2	3	3	3	2	3	3	3	2	2	2	2	3
CD8_TCM	ENSG00000155111	6:110895450:TTTTTG:T	28	14	0.0361907	0.0105952	0.000636024	3	3	3	2	2	2	3	3	2	2	3	3		2	3	3	2	3	3	2	2	3	3	2	2	2	2	2	3
CD8_TCM	ENSG00000155906	6:151425946:C:CT	28	16	-0.0444381	0.011946	0.000199304	3	3	3	3	2	2	3	3	2	2	4	3		2	3	2	3	3	3	3	2	3	3	2	2	2	2	2	4
CD8_TCM	ENSG00000156535	6:73748110:T:G	18	9	-0.241484	0.0446577	6.39278e-08	3	3	1	3	1	3	1	1	2	2	1	1		2	3	2	2	1	1	1	1	3	3	3	2	2	2	2	3
CD8_TCM	ENSG00000156639	6:38154830:C:T	28	16	-0.0309888	0.00845806	0.000248484	3	3	3	3	3	2	2	2	2	2	3	3		2	3	3	3	3	3	3	2	2	3	3	2	2	2	2	3
CD8_TCM	ENSG00000158691	6:28489077:A:G	28	8	0.129603	0.0353975	0.000250865	3	3	2	2	2	2	2	2	2	2	3	3		2	3	2	2	2	2	2	2	3	3	2	2	2	2	2	3
CD8_TCM	ENSG00000164418	6:100929896:G:A	28	23	0.862642	0.0859368	1.03655e-23	3	3	3	3	3	2	3	3	4	2	3	3		2	3	3	4	3	3	3	3	3	3	4	3	2	4	2	4
CD8_TCM	ENSG00000164440	6:139292082:G:A	28	17	-0.203203	0.0383461	1.16325e-07	4	3	3	2	3	2	3	3	2	2	3	3		2	3	3	2	4	3	3	3	3	2	3	2	2	2	2	4	0.0218
CD8_TCM	ENSG00000164465	6:117549729:A:G	27	17	0.201603	0.024916	5.90309e-16	4	4	4	3	3	2	5	3	2	2	5	4		2	5	3	3	1	2	2	2	3	3	3	3	2	2	2	5
CD8_TCM	ENSG00000164483	6:130184229:A:C	27	16	-0.252343	0.011608	8.83347e-105	4	4	4	4	3	2	4	4	4	2	4	4		2	4	4	2	3	3	3	2	1	2	2	2	2	2	2	4
CD8_TCM	ENSG00000164484	6:130513837:G:T	12	5	0.347691	0.045475	2.07707e-14	4	1	4	1	1	2	1	2	1	2	1	1		2	1	2	2	1	1	3	3	1	1	1	1	1	2	1	4
CD8_TCM	ENSG00000164530	6:36948628:TTCC:T	11	6	0.247837	0.0224723	2.78382e-28	4	4	4	1	3	2	1	1	1	2	1	3		2	1	2	2	1	1	1	1	1	1	1	1	1	1	1	4
CD8_TCM	ENSG00000164663	6:41812258:T:C	28	17	0.212318	0.0199175	1.56816e-26	4	3	3	4	3	2	4	4	2	2	4	3		2	3	3	2	4	3	3	2	3	3	2	2	2	2	2	4
CD8_TCM	ENSG00000165097	6:18102797:C:G	28	11	-0.129207	0.0342275	0.000160038	4	3	2	2	2	2	2	3	2	2	4	2		2	3	2	2	3	2	3	2	3	3	3	2	2	2	2	4
CD8_TCM	ENSG00000168216	6:69665428:T:C	28	12	0.0223493	0.00583518	0.00012809	4	4	4	2	3	2	2	2	2	2	4	4		2	4	2	2	5	5	3	2	5	2	2	2	2	2	2	5
CD8_TCM	ENSG00000168394	6:32875841:T:A	28	11	-0.0467431	0.0108774	1.72905e-05	3	3	2	2	3	2	2	2	2	2	3	3		2	3	2	2	3	3	3	2	3	2	2	2	2	2	2	3
CD8_TCM	ENSG00000168438	6:110295794:A:AAAGGAAGG	28	11	-0.0998263	0.0250325	6.66716e-05	3	2	3	2	2	2	2	3	2	2	3	2		2	3	2	2	3	3	3	2	2	3	3	2	2	2	2	3
CD8_TCM	ENSG00000168477	6:32029352:G:C	27	6	0.0986812	0.0273441	0.000307539	3	3	2	2	3	2	2	2	2	2	3	2		2	3	2	2	1	2	2	2	2	2	2	2	2	2	2	3
CD8_TCM	ENSG00000170542	6:2858330:CTT:C	28	23	0.139696	0.00923275	1.01968e-51	4	4	4	4	4	4	3	3	3	2	3	4		2	3	3	3	4	3	3	3	3	3	3	3	2	2	2	4
CD8_TCM	ENSG00000170915	6:52334004:T:C	25	13	0.124122	0.0262437	2.24972e-06	3	3	4	3	3	2	2	4	2	2	3	3		3	1	2	2	1	2	3	1	3	3	2	2	2	2	2	4
CD8_TCM	ENSG00000171217	6:155240743:C:T	28	11	-0.22586	0.0627086	0.000316101	3	3	3	2	2	2	2	2	2	2	3	3		2	3	2	2	3	3	2	2	3	3	2	2	2	2	2	3
CD8_TCM	ENSG00000171408	6:135792044:C:CAG	27	9	0.165139	0.0402456	4.07324e-05	4	3	2	2	3	2	2	1	2	2	2	2		2	3	3	2	3	2	5	2	2	3	2	2	2	2	2	5
CD8_TCM	ENSG00000171453	6:43557783:TA:T	28	14	-0.0391686	0.0101144	0.000107695	3	3	3	2	3	2	3	2	2	2	3	3		2	3	2	2	3	3	2	2	3	3	3	2	2	2	2	3
CD8_TCM	ENSG00000171467	6:43331694:C:T	28	17	0.148919	0.032317	4.0643e-06	3	3	3	3	3	2	3	3	2	2	3	3		2	3	3	2	3	2	3	2	3	3	3	2	2	2	2	3
CD8_TCM	ENSG00000172197	6:20217099:G:C	28	21	0.467933	0.0451483	3.6019e-25	4	4	4	3	3	2	4	3	4	2	4	3		2	4	4	4	3	3	3	3	3	3	3	2	2	2	2	4
CD8_TCM	ENSG00000172469	6:95610934:C:T	28	19	-0.121789	0.0174212	2.73232e-12	3	4	4	3	3	2	3	3	2	4	3	3		2	3	3	2	3	3	4	2	3	4	3	2	2	2	2	4
CD8_TCM	ENSG00000172673	6:127739751:G:C	27	11	0.0653501	0.0101044	9.963e-11	3	4	3	3	3	2	4	4	2	2	3	4		2	3	2	1	2	2	2	2	2	2	2	2	2	2	2	4
CD8_TCM	ENSG00000173214	6:111293203:CAAAA:C	28	14	-0.0501128	0.0116917	1.81784e-05	3	4	4	3	2	2	2	3	2	2	3	4		2	4	2	2	3	3	3	2	3	3	2	2	2	2	2	4
CD8_TCM	ENSG00000175003	6:160108663:C:T	19	11	-0.166265	0.041523	6.22368e-05	3	1	4	4	3	2	3	3	2	1	3	1		2	3	1	2	1	3	1	2	3	1	1	2	2	1	2	4
CD8_TCM	ENSG00000177688	6:149412119:A:T	28	9	-0.0802258	0.0176696	5.61671e-06	3	3	3	2	2	2	2	2	2	2	3	3		2	3	2	2	2	2	2	2	3	3	2	2	2	2	2	3
CD8_TCM	ENSG00000178199	6:149493522:T:C	27	14	0.082162	0.0124551	4.20506e-11	3	3	3	2	3	2	2	2	4	2	3	2		2	3	1	2	4	3	3	3	3	3	2	2	2	2	2	4
CD8_TCM	ENSG00000178425	6:116039943:T:TA	28	17	0.0612919	0.0123717	7.263e-07	4	4	3	3	4	2	4	3	2	2	4	3		2	4	2	2	4	3	4	2	3	3	3	2	2	2	2	4
CD8_TCM	ENSG00000179344	6:32639249:A:G	27	27	-0.501732	0.0274161	8.17592e-75	4	3	4	3	3	3	3	3	3	3	3	3		3	3	3	3	3	3	3	3	1	3	3	3	3	3	3	4
CD8_TCM	ENSG00000180573	6:26092173:TA:T	28	13	-0.109029	0.0179481	1.24212e-09	4	4	4	4	4	2	4	4	2	2	4	4		2	4	2	2	2	2	2	2	2	2	2	4	2	4	2	4
CD8_TCM	ENSG00000180596	6:26126557:T:TC	28	11	0.0909252	0.0216843	2.75122e-05	3	3	3	3	3	2	2	2	2	2	3	3		2	3	2	2	2	3	3	2	2	2	2	2	2	2	2	3
CD8_TCM	ENSG00000180822	6:3251077:C:A	28	17	0.0816916	0.0122058	2.1888e-11	4	4	4	4	4	2	3	3	2	2	4	4		2	4	4	2	4	4	4	2	3	2	3	2	2	2	2	4
CD8_TCM	ENSG00000180992	6:44133807:C:T	28	21	-0.0658701	0.0106007	5.17363e-10	3	3	4	3	2	3	4	3	2	2	3	3		3	4	3	2	3	4	3	3	3	3	3	3	2	2	2	4
CD8_TCM	ENSG00000182952	6:26539634:TA:T	28	19	-0.0500576	0.0078484	1.79344e-10	3	3	3	3	3	2	3	3	2	2	3	3		2	3	3	3	3	3	3	2	5	3	3	2	2	2	2	5
CD8_TCM	ENSG00000183137	6:109055830:C:A	28	14	-0.109994	0.0263058	2.89745e-05	3	3	3	2	3	2	2	2	2	2	3	3		2	3	3	2	4	4	2	2	3	3	4	2	2	2	2	4
CD8_TCM	ENSG00000184465	6:169727512:G:T	28	18	0.0966081	0.0196084	8.35516e-07	3	3	4	4	3	2	4	3	2	2	4	3		2	3	3	3	3	3	2	2	3	3	3	2	2	2	2	4
CD8_TCM	ENSG00000184786	6:169652419:T:C	28	5	0.178131	0.0481398	0.00021535	3	3	2	3	2	2	2	2	2	2	2	2		2	2	2	2	2	2	2	2	2	3	2	2	2	2	2	3
CD8_TCM	ENSG00000185760	6:72613587:C:A	28	16	0.276037	0.0246596	4.36815e-29	4	4	3	3	4	2	3	3	4	2	3	4		2	3	2	2	3	3	3	2	2	2	3	2	2	2	2	4
CD8_TCM	ENSG00000186231	6:96965739:C:A	25	10	0.086104	0.0201966	2.01441e-05	3	4	3	2	2	2	2	2	2	2	3	4		2	3	3	2	3	2	3	2	1	1	1	2	2	2	2	4
CD8_TCM	ENSG00000186470	6:26365474:CTGTGTGTGTGTGTGTGTGTG:C	28	26	-0.594704	0.0199277	1.07962e-195	4	4	3	3	4	4	4	4	4	4	3	4		4	4	3	4	4	4	4	3	3	4	3	4	2	4	2	4
CD8_TCM	ENSG00000187189	6:116321361:TG:T	28	13	0.0728955	0.0118434	7.51007e-10	3	4	3	3	3	2	2	3	2	2	3	3		2	3	2	2	3	2	2	2	3	2	3	2	2	2	2	4
CD8_TCM	ENSG00000188112	6:42077626:G:A	21	8	-0.258402	0.0634862	4.69726e-05	1	4	1	1	1	2	2	1	2	2	4	4		2	4	1	2	1	4	2	2	3	2	3	2	2	2	2	4
CD8_TCM	ENSG00000188428	6:8016902:T:G	28	14	0.0417493	0.0104226	6.18509e-05	3	3	2	3	2	2	3	3	2	2	3	4		2	3	3	2	3	3	2	2	3	2	3	2	2	2	2	4
CD8_TCM	ENSG00000188820	6:116476251:T:TG	26	25	0.940621	0.0491002	8.43137e-82	4	4	3	3	4	2	3	3	1	3	3	4		3	3	3	3	3	3	3	3	1	3	3	3	3	3	3	4
CD8_TCM	ENSG00000189007	6:143425351:CAA:C	28	19	0.0789851	0.0127422	5.69318e-10	4	4	3	3	4	2	4	4	2	2	4	4		2	4	4	2	3	4	3	2	3	3	4	2	2	3	2	4
CD8_TCM	ENSG00000189367	6:127515357:C:A	9	5	-0.121111	0.0283564	1.94589e-05	4	4	4	1	2	2	1	1	1	1	1	1		2	1	1	1	1	3	2	1	1	1	1	1	1	1	1	4
CD8_TCM	ENSG00000196126	6:32604534:T:C	27	27	-0.366045	0.0214722	3.65409e-65	4	3	4	3	3	3	3	3	3	3	3	3		4	4	4	4	3	3	3	3	1	3	3	3	3	4	4	4
CD8_TCM	ENSG00000196284	6:44979544:G:T	28	22	0.069975	0.00632844	2.02261e-28	3	3	4	3	3	3	5	3	4	2	5	4		3	5	3	2	3	3	5	2	3	5	3	2	2	3	2	5
CD8_TCM	ENSG00000196586	6:75902511:G:A	23	12	0.127926	0.0172691	1.28414e-13	3	3	3	3	3	2	4	3	2	2	3	3		2	3	2	2	1	2	3	2	1	1	1	2	2	2	1	4
CD8_TCM	ENSG00000196735	6:32610855:C:T	25	24	0.422102	0.0349495	1.3891e-33	4	1	4	4	3	3	4	3	4	2	3	1		3	3	3	3	3	3	3	3	1	3	3	3	3	3	3	4
CD8_TCM	ENSG00000196821	6:34681845:ATT:A	28	13	0.0402671	0.0110183	0.000257624	3	3	3	2	3	2	3	3	2	2	3	2		2	3	2	2	3	2	3	3	2	3	2	2	2	2	2	3
CD8_TCM	ENSG00000197062	6:28255953:T:C	28	11	0.053433	0.0147744	0.000298513	3	3	3	2	2	2	2	2	2	2	3	3		2	3	2	2	3	4	2	2	3	3	2	2	2	2	2	4
CD8_TCM	ENSG00000197081	6:160021742:G:A	28	11	-0.0447634	0.00734492	1.09804e-09	3	4	3	3	2	2	2	3	2	2	3	4		2	3	2	2	3	2	2	2	2	2	3	2	2	2	2	4
CD8_TCM	ENSG00000197238	6:27820739:CAA:C	27	7	-0.486894	0.125509	0.000104734	3	3	2	2	2	2	3	2	2	2	2	3		2	3	2	2	2	2	2	2	1	3	2	2	2	2	2	3
CD8_TCM	ENSG00000197279	6:28080543:ATTT:A	19	9	0.180867	0.051412	0.000434843	3	3	3	1	1	2	1	2	1	2	1	3		2	1	1	1	3	3	3	2	3	1	2	2	2	2	2	3
CD8_TCM	ENSG00000197409	6:26159243:GTTT:G	28	6	0.211486	0.048138	1.11628e-05	3	3	2	2	2	2	2	2	2	2	3	2		2	3	2	2	2	2	3	2	2	2	2	2	2	2	2	3
CD8_TCM	ENSG00000197442	6:136761810:A:G	28	20	-0.10334	0.00712156	1.03427e-47	4	4	4	4	4	2	4	4	2	4	4	3		2	4	4	4	3	3	3	2	3	4	4	2	2	2	2	4
CD8_TCM	ENSG00000197753	6:35797374:T:C	28	11	0.0816992	0.0195477	2.92178e-05	3	3	3	3	3	2	3	2	2	2	3	2		2	3	2	2	3	2	3	2	2	2	2	2	2	2	2	3
CD8_TCM	ENSG00000198087	6:47471709:C:CA	28	19	-0.0313405	0.00737219	2.12647e-05	4	3	2	4	3	2	4	4	2	3	4	2		2	4	3	3	4	4	4	2	3	3	3	3	2	2	2	4
CD8_TCM	ENSG00000198315	6:28054700:A:AAGTC	28	12	0.0632044	0.0159141	7.13895e-05	3	4	2	2	4	2	2	3	2	2	3	4		2	3	2	2	3	4	3	2	3	2	2	2	2	2	2	4
CD8_TCM	ENSG00000198478	6:79669452:C:CTT	6	2	-0.428088	0.0616061	3.68435e-12	1	1	1	1	1	2	1	1	2	1	1	3		1	1	1	1	1	1	1	1	1	1	1	2	1	2	1	3
CD8_TCM	ENSG00000198502	6:32541145:T:C	24	24	-1.00633	0.0551856	2.70746e-74	4	1	3	3	4	3	4	3	4	4	3	1		4	3	4	4	3	3	3	3	1	1	3	4	3	3	4	4
CD8_TCM	ENSG00000198523	6:118514524:C:CA	28	14	-0.0974917	0.0189684	2.75195e-07	3	3	3	2	3	2	2	3	2	2	3	3		2	3	2	2	3	3	3	2	3	2	2	3	2	2	2	3
CD8_TCM	ENSG00000198563	6:31494179:A:T	28	17	-0.0315934	0.00703193	7.02788e-06	3	3	3	3	3	2	3	2	2	2	3	3		2	3	3	2	3	3	3	2	3	3	3	2	2	2	2	3
CD8_TCM	ENSG00000198663	6:36939818:G:A	28	9	-0.057226	0.0152693	0.000178409	3	3	2	2	3	2	3	2	2	2	2	2		2	3	2	2	3	3	3	2	2	2	2	2	2	2	2	3
CD8_TCM	ENSG00000198719	6:170339778:CA:C	11	5	-0.186369	0.0453392	3.94723e-05	1	3	1	1	1	1	1	1	1	2	1	3		1	3	3	2	2	2	1	1	1	2	1	1	1	2	1	3
CD8_TCM	ENSG00000198721	6:4104932:C:CA	28	18	-0.112734	0.0102817	5.66118e-28	4	4	4	4	4	2	4	4	2	2	4	4		2	4	4	2	4	4	4	4	3	3	2	2	2	2	2	4
CD8_TCM	ENSG00000198755	6:35472155:T:C	28	19	-0.0470768	0.00493199	1.3585e-21	4	3	3	3	3	2	3	3	2	2	3	3		2	3	3	2	3	3	3	2	3	3	3	3	2	2	2	4
CD8_TCM	ENSG00000198818	6:166319136:C:G	28	24	0.149204	0.0130708	3.51728e-30	3	3	4	4	4	4	3	4	2	4	4	3		4	4	4	4	3	3	4	2	4	4	4	4	2	3	2	4
CD8_TCM	ENSG00000198833	6:89300782:A:G	28	14	0.0586482	0.0100421	5.21346e-09	4	3	3	3	3	2	2	3	2	2	4	3		2	3	3	2	3	3	3	2	2	2	2	2	2	2	2	4
CD8_TCM	ENSG00000198937	6:37517194:A:C	28	17	0.342832	0.013268	3.23226e-147	4	4	4	4	4	3	4	4	2	2	4	4		2	3	2	2	3	3	3	2	3	3	2	2	2	2	2	4
CD8_TCM	ENSG00000198945	6:130053316:T:A	28	21	-0.172573	0.0105256	2.05848e-60	4	4	4	4	4	2	4	4	4	2	4	4		2	4	4	3	4	4	4	2	3	4	3	4	2	2	2	4
CD8_TCM	ENSG00000203734	6:138917061:G:C	28	12	-0.0743114	0.01912	0.00010167	3	4	3	2	2	2	2	3	2	2	4	4		2	3	2	2	3	3	2	2	3	3	2	2	2	2	2	4
CD8_TCM	ENSG00000203756	6:129836536:G:A	10	6	-0.280291	0.067436	3.23306e-05	3	1	3	2	3	2	3	1	1	1	3	1		2	1	1	2	1	1	1	1	1	1	1	1	1	1	1	3
CD8_TCM	ENSG00000203875	6:85678170:G:T	28	28	0.443913	0.0122341	2.81216e-288	4	3	4	4	4	4	4	4	4	4	4	4		4	4	4	4	4	4	4	4	4	4	4	4	4	4	4	4
CD8_TCM	ENSG00000204110	6:37516953:G:A	15	14	-0.776207	0.0271801	2.23685e-179	4	4	4	4	4	3	4	4	4	2	4	4		3	1	1	4	1	1	1	1	1	1	1	1	1	1	1	4
CD8_TCM	ENSG00000204209	6:33344678:G:A	28	16	-0.0737309	0.0154435	1.80388e-06	3	3	3	3	2	2	3	3	2	2	3	3		2	3	3	3	3	3	3	2	2	2	3	2	2	2	2	3
CD8_TCM	ENSG00000204228	6:33198913:CAA:C	28	15	-0.0819545	0.0167234	9.5556e-07	3	3	3	2	3	2	3	3	2	2	3	3		2	3	2	2	3	3	2	3	4	3	2	2	2	2	2	4
CD8_TCM	ENSG00000204257	6:32946949:G:C	28	20	1.0072	0.0394483	8.68375e-144	4	4	4	4	4	2	4	4	2	4	4	4		2	4	4	4	3	3	3	2	4	4	3	2	2	2	2	4
CD8_TCM	ENSG00000204261	6:32846882:A:G	28	18	-0.0895215	0.0134288	2.6217e-11	4	3	3	4	4	2	4	4	2	2	4	4		2	4	4	4	4	4	4	2	4	2	4	2	2	2	2	4
CD8_TCM	ENSG00000204264	6:32809975:T:C	28	20	0.102711	0.0172251	2.47891e-09	3	3	3	3	3	2	3	3	2	2	3	3		2	3	3	2	3	3	3	2	3	3	3	3	3	2	2	3
CD8_TCM	ENSG00000204267	6:32829907:A:G	28	22	-0.0943689	0.00929033	3.06035e-24	3	3	3	4	3	2	3	3	3	2	3	3		2	4	3	3	3	3	3	2	3	3	3	3	3	2	2	4
CD8_TCM	ENSG00000204287	6:32345526:G:GTT	28	13	0.129418	0.0304126	2.08666e-05	2	3	2	2	3	2	2	2	2	2	2	2		2	3	3	2	3	3	3	2	3	3	3	3	2	3	2	3
CD8_TCM	ENSG00000204308	6:32179919:G:A	28	17	0.101731	0.0179144	1.35712e-08	4	4	3	3	2	2	4	3	2	2	4	3		2	3	2	2	4	3	3	2	3	3	3	3	2	2	2	4
CD8_TCM	ENSG00000204348	6:32067132:G:GAAGGAAGA	28	6	0.248764	0.0613616	5.03343e-05	3	3	2	3	2	2	2	2	2	2	3	2		2	2	3	2	2	2	2	2	2	2	2	2	2	2	2	3
CD8_TCM	ENSG00000204351	6:31954477:A:C	28	16	0.071318	0.0171753	3.29075e-05	3	3	3	3	4	2	3	4	2	2	3	3		2	3	2	2	3	2	3	2	3	4	3	2	2	2	2	4
CD8_TCM	ENSG00000204387	6:31834688:C:G	28	18	-0.0945668	0.0112868	5.36007e-17	3	4	3	2	3	2	4	3	2	2	4	3		2	3	4	2	4	4	3	2	4	4	3	2	2	3	2	4
CD8_TCM	ENSG00000204392	6:31841727:G:A	28	12	-0.117701	0.0310866	0.00015294	3	3	4	4	2	2	2	4	2	2	4	4		2	4	2	2	3	2	3	2	3	2	2	2	2	2	2	4
CD8_TCM	ENSG00000204410	6:31703780:C:A	28	10	-0.114633	0.0304162	0.000164018	4	4	3	2	2	2	2	2	2	2	3	3		2	3	2	2	3	2	2	2	3	3	2	2	2	2	2	4
CD8_TCM	ENSG00000204428	6:31707724:G:A	25	11	-0.18154	0.0528548	0.00059324	3	3	2	3	3	2	2	2	2	2	3	3		2	3	2	2	1	1	1	2	3	3	3	2	2	2	2	3
CD8_TCM	ENSG00000204435	6:31642036:C:T	28	17	-0.0363683	0.00872633	3.07762e-05	3	3	3	2	3	2	3	3	2	2	3	3		2	3	3	2	3	3	3	2	3	3	3	2	2	2	2	3
CD8_TCM	ENSG00000204438	6:31735807:C:CCACA	28	10	-0.0547667	0.0132546	3.59753e-05	3	3	3	2	3	2	2	2	2	2	3	3		2	3	2	2	3	2	3	2	2	2	2	2	2	2	2	3
CD8_TCM	ENSG00000204472	6:31616050:T:G	28	23	0.342415	0.0179627	5.17264e-81	5	3	5	2	4	3	4	3	4	2	3	3		2	4	3	3	3	3	3	2	3	3	3	3	3	3	2	5
CD8_TCM	ENSG00000204475	6:31595463:C:A	23	16	-0.251284	0.0321924	5.91814e-15	3	3	3	3	3	2	3	3	2	2	3	3		2	3	3	3	3	3	3	2	1	2	1	1	1	2	1	3
CD8_TCM	ENSG00000204482	6:31587353:A:G	28	20	0.114764	0.0122879	9.6699e-21	3	3	4	2	3	2	4	4	2	2	3	3		2	3	4	2	4	4	4	2	4	3	4	3	3	4	2	4
CD8_TCM	ENSG00000204516	6:31496314:G:A	28	19	-0.33548	0.0456333	1.95768e-13	3	4	3	3	4	2	3	3	2	2	3	3		3	3	3	2	3	3	4	2	3	3	3	2	2	2	2	4
CD8_TCM	ENSG00000204520	6:31412380:TGCTG:T	28	21	-0.264821	0.0265266	1.80494e-23	3	3	4	4	3	2	4	4	3	2	4	3		2	3	3	3	4	3	3	2	3	4	3	3	2	2	2	4
CD8_TCM	ENSG00000204525	6:31254158:GAC:G	27	27	0.275363	0.0128024	1.29097e-102	4	3	4	4	4	3	4	4	3	4	4	4		3	4	4	3	3	3	3	1	4	4	3	3	3	3	3	4
CD8_TCM	ENSG00000204564	6:30721365:CG:C	28	6	0.222112	0.0648154	0.000610648	3	3	2	2	2	2	2	3	2	2	2	3		2	3	2	2	2	2	2	2	2	2	2	2	2	2	2	3
CD8_TCM	ENSG00000204574	6:30641108:T:C	28	14	-0.113125	0.0325888	0.00051798	3	3	3	2	2	2	3	3	2	2	3	3		2	3	2	2	3	3	3	2	2	3	3	2	2	2	2	3
CD8_TCM	ENSG00000204592	6:30490287:G:A	28	18	0.0339848	0.0047977	1.40502e-12	4	4	4	4	4	4	4	4	2	2	4	4		2	4	2	2	4	3	4	2	3	3	2	2	2	3	2	4
CD8_TCM	ENSG00000204642	6:29712321:A:G	28	26	-0.105429	0.00760809	1.14641e-43	3	3	3	3	3	3	4	3	2	3	3	3		3	3	3	3	3	3	3	3	3	3	3	3	2	3	3	4
CD8_TCM	ENSG00000204681	6:29712244:C:T	28	13	0.0723304	0.0159197	5.53395e-06	3	3	3	2	3	2	3	2	2	2	3	2		2	3	3	2	3	2	2	2	3	3	3	2	2	2	2	3
CD8_TCM	ENSG00000206337	6:31466032:T:G	28	19	0.156694	0.0272191	8.57536e-09	3	3	4	3	3	2	3	3	2	2	3	3		2	3	3	2	4	3	3	2	3	3	3	2	2	2	3	4
CD8_TCM	ENSG00000206344	6:31275990:G:C	28	18	0.119193	0.0186287	1.5705e-10	3	3	3	3	3	2	3	3	2	2	3	3		2	3	3	2	3	3	3	2	3	3	3	2	2	2	2	3
CD8_TCM	ENSG00000206503	6:29911650:G:C	28	28	0.0813321	0.00540741	3.96352e-51	3	3	4	3	3	3	4	4	3	3	3	3		3	3	4	3	3	3	3	3	3	3	3	3	3	3	3	4
CD8_TCM	ENSG00000213066	6:167084123:G:C	28	18	-0.110843	0.024861	8.25319e-06	3	3	4	3	4	2	3	3	3	2	3	3		2	3	2	2	3	2	2	2	3	3	3	3	3	2	2	4
CD8_TCM	ENSG00000213719	6:31736288:GTTC:G	28	18	0.151377	0.0203175	9.29199e-14	4	4	4	4	3	2	3	4	2	2	3	4		2	3	3	3	4	4	4	2	2	3	3	2	2	2	2	4
CD8_TCM	ENSG00000213722	6:31711840:GACACAC:G	28	16	0.156845	0.0322312	1.13735e-06	3	3	3	4	2	2	4	4	2	2	4	3		2	4	3	2	3	3	3	2	3	3	2	2	2	2	2	4
CD8_TCM	ENSG00000213760	6:31537319:G:A	19	14	0.581803	0.126159	3.99426e-06	3	3	3	3	3	2	3	3	2	1	3	3		2	3	1	2	3	4	3	1	1	1	1	1	1	2	1	4
CD8_TCM	ENSG00000213780	6:30838137:T:A	28	12	0.492376	0.113553	1.45031e-05	4	4	3	2	2	2	2	4	2	2	4	4		2	4	2	2	4	4	4	2	4	2	2	2	2	2	2	4
CD8_TCM	ENSG00000214113	6:5260461:C:T	28	21	0.423726	0.0209201	3.24083e-91	4	4	4	4	4	2	4	4	3	2	4	4		2	4	4	2	4	4	4	2	3	3	3	4	3	2	2	4	0.03445
CD8_TCM	ENSG00000214338	6:127459702:G:A	15	10	0.154711	0.0267205	7.03947e-09	3	3	3	3	3	2	1	1	2	1	4	4		2	1	1	2	1	3	3	1	1	1	1	1	1	2	1	4
CD8_TCM	ENSG00000214894	6:30924744:G:A	22	19	0.217116	0.0143051	4.98663e-52	3	3	3	3	3	3	3	3	3	3	3	3		3	3	3	3	1	1	1	1	3	1	3	2	2	2	1	3
CD8_TCM	ENSG00000214922	6:29750974:C:CA	28	20	0.177428	0.0148672	7.85106e-33	4	3	3	4	3	2	4	3	2	2	3	3		2	4	3	3	3	3	3	2	4	3	3	3	2	2	2	4
CD8_TCM	ENSG00000215712	6:157324127:C:G	28	16	-0.0703999	0.011325	5.09008e-10	4	3	3	3	2	2	3	2	2	2	3	3		2	4	3	2	3	3	4	2	3	3	3	2	2	2	2	4
CD8_TCM	ENSG00000221821	6:42904085:T:A	28	15	-0.0591451	0.0130752	6.08403e-06	3	3	3	4	2	2	3	3	2	2	3	3		2	3	2	2	3	3	3	2	2	3	4	2	2	2	2	4
CD8_TCM	ENSG00000221988	6:32228158:T:C	17	6	-0.144307	0.0389852	0.000214257	1	3	1	1	1	2	2	2	2	1	3	3		2	3	2	2	1	1	1	2	1	1	1	2	3	2	2	3
CD8_TCM	ENSG00000223865	6:33055946:G:C	28	21	-0.119903	0.0201371	2.61176e-09	3	3	3	3	3	2	3	3	2	2	3	3		2	3	3	2	3	3	3	2	3	3	3	3	3	2	3	3
CD8_TCM	ENSG00000224164	6:24722602:A:C	18	11	-0.222028	0.0381321	5.79404e-09	3	4	3	2	3	2	3	3	1	2	4	3		2	4	1	2	1	1	1	1	1	1	3	2	2	1	1	4
CD8_TCM	ENSG00000225921	6:13615352:G:A	28	8	-0.11565	0.0232747	6.73231e-07	4	4	2	2	3	2	2	2	2	2	4	4		2	4	2	2	4	2	2	2	2	2	2	2	2	2	2	4	-0.16785
CD8_TCM	ENSG00000225945	6:37785942:T:A	25	7	0.493767	0.15313	0.00126197	3	3	2	1	2	2	2	2	2	2	3	2		2	3	2	2	3	3	2	2	2	2	2	2	1	2	1	3
CD8_TCM	ENSG00000226571	6:139544289:CT:C	28	11	0.134949	0.0275304	9.49562e-07	3	3	2	2	2	2	2	2	2	2	3	3		2	3	2	2	3	3	3	3	3	2	2	2	2	2	2	3
CD8_TCM	ENSG00000227507	6:31513758:C:G	28	6	-0.0345477	0.00835977	3.58663e-05	3	3	3	2	2	2	2	2	2	2	3	2		2	2	2	2	2	2	2	2	2	2	2	3	2	2	2	3
CD8_TCM	ENSG00000227627	6:152902822:C:T	28	10	0.113773	0.0310777	0.00025132	3	3	3	2	2	2	2	2	2	2	3	3		2	3	2	2	3	2	2	2	3	3	2	2	2	2	2	3
CD8_TCM	ENSG00000227678	6:130184229:A:C	27	13	-0.144131	0.0170102	2.3874e-17	4	4	3	3	3	2	3	3	2	2	3	4		2	3	3	2	3	2	2	2	1	2	2	2	2	2	2	4
CD8_TCM	ENSG00000227803	6:20217180:G:A	25	14	0.218537	0.0361193	1.44464e-09	3	4	3	4	3	2	3	3	2	2	3	1		2	1	3	2	1	3	4	2	3	3	2	2	2	2	2	4
CD8_TCM	ENSG00000227945	6:127981729:A:G	9	3	-0.146566	0.0255778	1.00304e-08	1	1	1	1	1	2	1	1	2	1	3	4		2	1	1	1	2	2	2	1	1	1	1	1	1	1	1	4
CD8_TCM	ENSG00000228223	6:26527390:A:AAAG	28	17	-0.268986	0.0247384	1.54651e-27	4	3	3	4	3	2	3	3	2	2	3	4		2	3	2	2	3	3	3	2	3	3	3	2	2	2	2	4
CD8_TCM	ENSG00000228506	6:99456132:C:T	28	11	0.0856348	0.0176536	1.22936e-06	3	3	3	2	2	2	2	4	2	2	3	3		2	3	2	2	2	2	2	2	3	3	3	2	2	2	2	4
CD8_TCM	ENSG00000229852	6:73247855:C:CAAAA	26	10	0.169236	0.0366447	3.86922e-06	4	3	3	2	3	2	2	2	2	2	3	2		2	3	2	2	3	3	3	2	1	1	2	2	2	2	2	4
CD8_TCM	ENSG00000230438	6:2860549:G:A	28	20	0.247827	0.0173919	4.5109e-46	3	3	4	3	3	2	3	3	2	2	3	4		2	3	3	2	4	4	4	3	3	3	3	2	2	3	2	4
CD8_TCM	ENSG00000231074	6:30289974:T:C	28	15	-0.179683	0.0352345	3.40342e-07	4	3	3	2	3	2	3	3	2	2	3	3		2	3	3	2	3	3	2	2	3	3	2	2	2	2	2	4
CD8_TCM	ENSG00000231113	6:42948182:T:C	28	20	-0.0785488	0.0151627	2.21428e-07	3	3	3	3	3	2	3	3	5	2	3	3		2	3	3	2	3	4	3	2	3	4	3	3	2	2	2	5
CD8_TCM	ENSG00000231329	6:139193658:CT:C	28	18	-0.0972627	0.0097263	1.52441e-23	4	4	4	3	4	2	4	3	2	2	4	4		2	3	4	2	4	3	3	2	3	3	3	2	2	2	2	4
CD8_TCM	ENSG00000231389	6:33071758:A:T	28	22	-0.200138	0.0193605	4.77099e-25	4	4	4	4	4	2	4	4	2	2	4	3		2	4	4	4	3	3	3	2	3	3	3	3	3	2	3	4
CD8_TCM	ENSG00000231500	6:33272092:C:T	28	25	-0.262064	0.00953961	3.88952e-166	4	4	4	4	4	2	4	4	4	4	4	4		2	4	4	4	4	4	4	2	4	4	4	4	4	4	4	4	-0.29405
CD8_TCM	ENSG00000231769	6:46139378:A:AT	24	19	0.122143	0.0229008	9.63143e-08	3	3	3	3	3	2	3	4	1	2	3	5		3	3	3	3	3	5	4	3	1	1	2	3	2	2	1	5
CD8_TCM	ENSG00000231889	6:111483738:A:G	28	15	-0.197682	0.0324857	1.16358e-09	4	4	4	3	3	2	3	3	2	2	4	3		2	4	2	2	3	4	3	2	3	2	2	2	2	2	2	4
CD8_TCM	ENSG00000231925	6:33343884:C:CA	28	18	-0.0505269	0.00624845	6.14997e-16	3	3	4	3	3	2	3	3	2	2	3	3		2	3	3	2	3	3	3	2	3	3	3	2	2	2	2	4
CD8_TCM	ENSG00000232131	6:125832107:T:C	26	13	0.177614	0.0226509	4.45791e-15	3	3	4	4	2	2	4	4	2	2	4	3		2	4	2	3	1	3	3	2	1	2	2	2	2	2	2	4
CD8_TCM	ENSG00000232810	6:31569794:CAA:C	28	4	-0.110731	0.0252101	1.12156e-05	3	3	2	2	2	2	2	2	2	2	3	2		2	2	2	2	2	2	2	2	2	2	2	2	2	2	2	3
CD8_TCM	ENSG00000233822	6:27913369:A:T	28	9	0.337581	0.0887424	0.000142348	3	3	3	2	3	2	2	2	2	2	3	3		2	3	2	2	3	2	2	2	2	2	2	2	2	2	2	3
CD8_TCM	ENSG00000234127	6:30110027:T:TAA	28	14	-0.0379764	0.00937204	5.07615e-05	3	3	2	2	3	2	2	2	2	2	3	2		2	3	3	2	3	3	3	2	4	3	3	2	3	2	2	4
CD8_TCM	ENSG00000234263	6:136734681:G:T	28	12	-0.0988275	0.0190626	2.16753e-07	4	4	3	4	2	2	3	4	2	2	4	2		2	3	3	2	3	2	3	2	2	2	2	2	2	2	2	4
CD8_TCM	ENSG00000234745	6:31270370:C:G	28	28	0.142116	0.00634751	5.00947e-111	4	4	4	4	4	3	4	4	3	3	4	4		3	3	3	3	4	4	4	3	4	4	4	3	3	3	4	4
CD8_TCM	ENSG00000235652	6:145849889:AT:A	28	12	-0.0807941	0.0244044	0.000930824	3	3	2	2	3	2	2	2	2	2	4	3		2	3	2	2	2	2	3	2	3	3	3	3	2	2	2	4
CD8_TCM	ENSG00000235740	6:143551823:G:A	24	12	-0.102178	0.0226529	6.46522e-06	3	3	4	2	4	2	2	4	2	2	3	1		2	3	3	2	1	2	2	1	4	3	3	1	2	2	2	4
CD8_TCM	ENSG00000235863	6:33263275:A:AC	28	11	0.111634	0.0232579	1.58784e-06	4	3	3	4	2	2	2	2	2	2	4	3		2	4	2	2	4	2	4	2	3	2	2	2	2	2	2	4
CD8_TCM	ENSG00000236324	6:157915822:C:CAAAAAAAAAAAAAAAA	27	12	-0.143767	0.0391029	0.000236331	3	3	3	1	3	2	3	3	2	2	3	3		2	3	2	2	3	3	2	2	2	2	2	2	2	2	2	3
CD8_TCM	ENSG00000237499	6:137864285:T:C	28	13	-0.054047	0.0138554	9.58782e-05	4	4	4	2	4	2	3	3	2	2	3	4		2	3	2	2	3	2	2	2	4	2	2	3	2	2	2	4
CD8_TCM	ENSG00000237541	6:32641702:C:A	22	22	1.55058	0.0615094	3.20554e-140	1	1	1	4	4	4	4	4	4	4	3	1		4	4	4	4	1	3	3	4	3	1	3	4	3	4	3	4
CD8_TCM	ENSG00000239264	6:7906535:C:CAA	28	14	-0.100263	0.0233054	1.69157e-05	3	3	3	3	3	2	2	3	2	2	3	3		2	3	2	2	3	3	3	2	3	2	2	2	2	2	2	3
CD8_TCM	ENSG00000240053	6:31681068:CA:C	28	13	-0.118244	0.0250112	2.27142e-06	4	4	4	4	3	2	2	2	2	2	4	3		2	4	2	2	3	4	3	2	2	3	2	2	2	2	2	4
CD8_TCM	ENSG00000240065	6:32900883:CT:C	28	26	0.0339405	0.00840251	5.36053e-05	3	3	4	3	3	3	4	3	4	2	3	3		3	3	3	4	3	3	3	4	3	3	3	4	3	2	3	4
CD8_TCM	ENSG00000241106	6:32829016:G:A	28	24	1.14035	0.0663854	3.90168e-66	4	4	4	4	4	4	4	4	4	2	4	4		2	3	4	3	3	3	3	3	3	4	3	4	3	2	2	4
CD8_TCM	ENSG00000244041	6:2990172:C:T	22	12	0.209288	0.0327104	1.57189e-10	4	4	3	1	3	2	2	3	2	2	1	3		2	3	4	2	1	1	3	1	3	2	3	2	2	2	1	4
CD8_TCM	ENSG00000245261	6:43252182:CTG:C	16	2	-0.302222	0.0769489	8.58089e-05	2	2	1	1	2	2	1	1	2	1	1	2		2	1	1	1	1	2	3	2	1	1	2	2	2	2	2	3
CD8_TCM	ENSG00000246982	6:36222433:CT:C	28	15	-0.199003	0.0317397	3.61352e-10	3	3	3	3	3	2	3	3	2	2	3	3		2	3	2	2	3	3	4	2	2	2	3	2	2	2	2	4
CD8_TCM	ENSG00000250903	6:2260467:A:T	28	19	0.155447	0.0178753	3.43243e-18	3	4	3	3	3	2	4	3	3	2	3	4		2	4	3	2	3	3	3	4	3	2	2	3	2	2	2	4
CD8_TCM	ENSG00000253194	6:118951946:C:A	28	23	0.416015	0.0239411	1.24074e-67	3	3	4	3	3	2	3	3	3	3	3	3		2	3	3	3	4	4	3	2	3	3	3	3	2	3	2	4
CD8_TCM	ENSG00000260273	6:109339681:C:A	21	12	0.227685	0.0404817	1.86162e-08	1	4	1	1	1	2	2	1	1	2	1	4		2	4	3	2	4	4	4	2	4	4	3	2	2	4	2	4
CD8_TCM	ENSG00000269293	6:28177300:T:TA	28	20	0.0900271	0.011744	1.7773e-14	3	3	3	3	3	2	3	3	2	2	4	3		2	3	4	2	4	3	4	2	4	3	4	3	2	3	2	4
CD8_TCM	ENSG00000269985	6:5449352:C:CAA	24	14	0.25417	0.0435997	5.55495e-09	4	4	4	3	3	2	4	1	2	1	3	3		2	1	2	2	4	4	3	2	1	3	2	2	3	2	2	4
CD8_TCM	ENSG00000270604	6:30297817:T:C	28	20	-0.218576	0.0174963	8.18241e-36	3	3	3	4	3	2	3	3	2	2	3	4		2	3	4	2	3	3	3	2	4	3	3	3	2	4	2	4
CD8_TCM	ENSG00000271857	6:45444920:G:A	20	5	0.0771262	0.0256399	0.00262931	3	1	2	3	2	2	1	2	2	2	3	3		2	1	2	2	1	1	1	2	1	1	2	2	2	2	2	3
CD8_TCM	ENSG00000272008	6:87127435:C:A	24	3	-0.126187	0.0359656	0.000450537	3	2	2	3	2	2	2	2	1	2	2	2		2	2	2	2	2	2	2	2	1	1	2	1	2	2	2	3
CD8_TCM	ENSG00000272009	6:28035040:C:T	28	16	0.105387	0.0169198	4.70529e-10	4	3	4	4	4	2	2	4	2	2	4	4		2	4	2	2	3	4	4	2	3	3	3	2	2	2	2	4
CD8_TCM	ENSG00000272047	6:158203619:GTAAATAAATAAA:G	28	20	-0.087833	0.0120666	3.36211e-13	4	4	4	3	3	3	3	4	3	2	3	4		2	3	2	2	3	3	3	2	3	3	3	4	2	2	2	4
CD8_TCM	ENSG00000272221	6:31395102:C:T	21	15	-0.661609	0.0483613	1.32686e-42	4	3	3	1	3	3	1	3	1	1	1	3		2	1	1	2	3	3	3	2	4	3	4	3	2	2	2	4
CD8_TCM	ENSG00000272277	6:3068823:C:T	28	21	-0.382666	0.0294792	1.57048e-38	4	4	4	4	4	2	4	4	4	2	4	4		2	4	4	2	4	3	4	2	4	3	4	4	2	3	2	4
CD8_TCM	ENSG00000272463	6:711150:A:C	18	11	0.349024	0.0417941	6.76676e-17	4	4	4	1	1	2	4	1	1	1	4	4		2	1	1	2	4	1	1	2	1	4	3	2	2	4	2	4
CD8_TCM	ENSG00000272501	6:31188371:G:T	28	28	0.71394	0.0250156	3.76285e-179	3	3	4	4	4	3	4	3	4	4	4	4		3	3	4	4	3	4	4	4	4	4	4	3	4	4	3	4
CD8_TCM	ENSG00000274618	6:26253932:G:T	14	5	0.438484	0.0542317	6.19744e-16	1	1	1	1	1	2	4	3	2	1	3	1		2	1	1	2	1	1	1	2	1	1	3	2	2	2	2	4
CD8_TCM	ENSG00000275221	6:27831692:A:G	28	9	-0.150074	0.0467918	0.00134005	3	3	2	3	3	2	2	3	2	2	3	3		2	3	2	2	2	2	2	2	2	2	2	2	2	2	2	3
CD8_TCM	ENSG00000276368	6:27883876:GT:G	21	16	-0.502064	0.0624304	8.84018e-16	3	1	3	4	4	3	3	3	2	1	3	1		2	3	3	3	1	3	3	4	1	1	3	1	2	2	2	4
CD8_TCM	ENSG00000276410	6:26014759:A:G	22	13	-0.247671	0.0386401	1.4582e-10	4	4	4	2	4	2	4	3	2	2	4	4		2	4	4	2	1	1	1	2	1	1	4	1	2	3	2	4
CD8_TCM	ENSG00000277075	6:26205128:T:A	28	10	-0.156882	0.0438953	0.000351552	4	4	4	2	2	2	2	4	2	2	4	4		2	3	4	2	4	2	2	2	2	2	2	2	2	2	2	4
CD8_TCM	ENSG00000278463	6:25957198:T:C	19	9	0.228339	0.063466	0.000320902	3	3	3	1	3	2	3	2	2	1	3	3		2	3	2	2	1	1	1	2	1	1	2	1	2	2	1	3
CD8_TCM	ENSG00000278637	6:26118018:T:A	26	6	-0.121666	0.0320469	0.000146758	3	3	2	1	2	2	2	2	2	2	3	2		2	3	2	2	3	2	2	2	2	1	2	2	2	2	2	3
CD8_TCM	ENSG00000278677	6:27826891:GGGGGGCTGACCCCCCCACCTCCCTCCCGGACGGGGCGGCTGGCCGGGTT:G	28	3	0.387914	0.106762	0.000279663	3	2	3	2	2	2	2	2	2	2	2	2		2	2	2	2	2	2	2	2	2	2	2	2	2	2	2	3
CD8_TCM	ENSG00000279170	6:99520976:G:GAGGGCGCCGGAGAGCCTGGAGC	28	23	-0.178958	0.0112944	1.52479e-56	4	4	4	4	4	3	4	4	4	2	4	4		2	4	4	3	4	4	4	3	4	4	3	3	2	2	2	4
CD8_TCM	ENSG00000279968	6:138767319:A:C	19	10	0.259601	0.042266	8.14587e-10	3	4	1	1	3	2	1	1	3	1	1	4		2	1	2	2	4	4	4	2	1	1	4	2	2	2	2	4
CD8_TCM	ENSG00000281021	6:149645947:T:C	28	15	-0.110422	0.0183945	1.93669e-09	3	3	3	2	4	2	3	2	2	2	4	3		2	3	3	2	3	3	3	2	3	3	2	2	2	2	2	4
CD8_TCM	ENSG00000281248	6:127666418:T:TTACTC	11	8	0.236235	0.0320191	1.60768e-13	4	4	4	4	1	2	1	3	2	1	4	4		2	1	1	1	1	1	1	1	1	1	1	1	1	1	1	4
CD8_TCM	ENSG00000284825	6:167077457:G:A	11	6	0.336681	0.0453504	1.13645e-13	4	1	5	1	5	2	1	4	1	2	1	1		2	1	1	1	4	2	2	1	1	1	1	1	1	1	1	5
CD8_TCM	ENSG00000285219	6:8427838:CAT:C	27	19	-0.365968	0.0424855	7.05739e-18	4	3	4	4	3	2	3	3	3	2	1	4		2	3	3	2	3	3	4	2	4	3	3	3	2	2	2	4
CD8_TCM	ENSG00000285642	6:158000064:CTTTTTTTTTTTTTTTTTTTTTTTTT:C	18	12	-0.540179	0.0356716	8.41388e-52	4	4	4	1	4	4	1	4	2	2	1	4		2	1	1	2	4	4	3	2	1	1	4	1	1	2	1	4
CD8_TCM	ENSG00000285761	6:29745089:T:C	20	15	0.493827	0.0552813	4.14688e-19	1	1	3	4	1	3	3	4	1	1	4	1		2	3	4	4	1	4	4	2	4	4	4	1	2	2	2	4
CD8_TCM	ENSG00000285797	6:156400084:C:T	10	8	0.29026	0.0445635	7.34685e-11	3	3	1	1	3	2	1	1	1	1	1	3		1	1	1	1	1	3	3	3	1	1	1	1	1	2	1	3
CD8_TCM	ENSG00000286313	6:135874991:C:T	22	5	-0.310009	0.0752563	3.79897e-05	4	4	4	1	2	2	1	1	2	2	1	2		2	1	2	2	2	2	3	1	2	2	2	2	2	2	2	4
CD8_TCM	ENSG00000286339	6:118591344:A:G	28	15	-0.163813	0.0266372	7.75895e-10	3	3	4	2	4	2	2	3	2	2	3	4		2	3	2	2	4	3	3	3	4	4	2	2	2	2	2	4
CD8_TCM	ENSG00000286417	6:44877468:CA:C	26	16	0.127482	0.015004	1.95304e-17	4	4	4	3	4	2	3	3	4	2	3	4		2	3	3	2	3	2	3	2	1	1	2	3	2	2	2	4
CD8_TCM	ENSG00000286512	6:2260467:A:T	28	11	0.231296	0.0467603	7.55946e-07	4	4	4	2	2	2	3	2	2	2	4	4		2	4	2	2	3	2	2	2	2	2	2	4	3	2	2	4
CD8_TCM	ENSG00000286533	6:159698571:CAAAAAAAAAA:C	26	18	-0.245074	0.0284593	7.21965e-18	5	3	3	3	5	2	4	3	2	2	4	5		2	4	4	2	3	3	4	2	1	4	3	2	1	3	2	5
CD8_TCM	ENSG00000286646	6:136779442:C:CA	28	14	0.0666432	0.0214956	0.00193316	3	3	2	4	2	2	4	4	2	2	4	3		2	3	2	2	3	2	3	2	5	3	5	2	2	2	2	5
CD8_TCM	ENSG00000286652	6:27391201:C:CTTTT	28	11	0.0847621	0.0237259	0.000353514	3	3	3	2	2	2	2	2	2	2	3	3		2	3	2	2	3	3	2	2	2	3	2	2	3	2	2	3
CD8_TCM	ENSG00000286885	6:17592501:C:T	16	9	0.153495	0.0371774	3.64786e-05	1	4	2	4	1	2	4	2	4	1	4	3		2	4	4	2	1	1	1	2	1	1	1	1	1	2	1	4
CD8_TCM	ENSG00000286940	6:31485407:G:A	28	18	-0.224676	0.0406974	3.37779e-08	3	3	3	3	3	2	3	3	2	2	3	3		2	3	2	2	3	3	3	2	3	3	3	3	2	2	2	3
CD8_TCM	ENSG00000287092	6:156397888:A:G	26	15	0.283228	0.0261395	2.34367e-27	3	3	4	2	3	3	3	4	3	2	3	3		2	2	2	2	1	1	3	3	2	2	2	4	3	2	2	4
CD8_TCM	ENSG00000287100	6:119346656:C:T	28	20	0.378412	0.0474269	1.4769e-15	4	4	3	3	4	2	3	4	2	2	4	3		2	4	4	3	4	4	4	2	4	3	4	3	2	2	2	4
CD8_TCM	ENSG00000287265	6:284613:A:G	28	15	-0.152884	0.0420647	0.000278513	3	3	4	3	2	2	2	2	2	2	4	4		2	3	2	2	4	3	3	3	3	3	3	2	2	2	2	4
CD8_TCM	ENSG00000287825	6:42966967:GTT:G	28	15	0.108064	0.0203225	1.05234e-07	3	3	3	2	3	2	3	3	2	2	3	3		2	3	3	2	3	3	3	2	3	2	2	2	2	2	2	3
CD8_TCM	ENSG00000288829	6:170572042:T:C	24	6	-0.112429	0.0342729	0.00103656	5	1	2	2	1	2	2	2	2	1	3	2		2	3	2	2	1	2	2	2	3	3	2	2	2	2	2	5
CD8_TCM	ENSG00000288887	6:25043131:T:C	25	14	-0.120434	0.030647	8.50479e-05	4	3	3	3	2	2	4	4	2	2	4	3		2	4	4	2	3	3	3	2	1	1	2	1	2	2	2	4
CD8_TCM	ENSG00000288910	6:157083522:A:C	28	10	0.0860606	0.0248991	0.000547495	3	3	3	2	2	2	2	2	2	2	3	3		2	3	2	2	3	3	3	2	2	2	2	2	2	2	2	3
CD8_TCM	ENSG00000289045	6:149492804:C:G	23	8	-0.16292	0.0410455	7.20994e-05	3	4	3	4	2	2	2	2	2	1	4	3		2	1	1	1	2	2	2	1	3	2	2	2	2	2	2	4
CD8_TCM	ENSG00000289047	6:32886275:T:C	28	11	-0.154197	0.0377034	4.31853e-05	4	4	4	2	2	2	2	2	2	2	4	4		2	2	2	2	3	3	3	2	3	3	2	2	2	2	2	4
CD8_TCM	ENSG00000289100	6:33343884:C:CA	28	22	-0.0714505	0.00853506	5.69342e-17	3	3	3	3	4	2	3	3	3	2	3	3		2	3	4	3	3	3	3	4	3	3	3	3	2	2	2	4
CD8_TCM	ENSG00000289359	6:149154002:C:T	18	14	0.298836	0.0196255	2.34474e-52	4	3	3	3	3	2	3	3	2	3	3	3		2	5	3	3	1	1	1	1	1	1	1	1	1	2	1	5
CD8_TCM	ENSG00000289447	6:26233175:C:CT	19	7	0.311392	0.0849217	0.000245595	1	3	1	1	2	2	2	2	2	1	3	2		2	3	2	3	3	3	2	2	1	1	2	2	1	1	1	3
CD8_TCM	ENSG00000290032	6:27064584:ATGTG:A	28	16	0.201449	0.0362058	2.63682e-08	4	3	3	4	3	2	3	2	2	2	4	3		2	4	4	4	3	3	4	2	3	2	2	2	2	2	2	4
CD8_TCM	ENSG00000290067	6:131196554:G:A	28	17	0.330906	0.0205909	4.10366e-58	4	4	4	3	3	2	4	4	3	2	3	3		2	3	2	2	4	4	3	2	3	3	2	2	2	2	2	4
CD8_TCM	ENSG00000290474	6:26939010:A:G	28	26	-0.58476	0.0255541	6.83084e-116	4	4	4	4	4	3	4	4	3	4	4	4		2	4	4	4	4	4	4	4	4	4	4	4	4	3	2	4
CD8_TCM	ENSG00000290555	6:57891979:A:G	28	18	-0.132146	0.015046	1.59443e-18	4	4	4	3	4	2	4	4	2	2	4	4		2	4	4	2	4	3	3	2	4	4	4	2	2	2	2	4
CD8_TCM	ENSG00000290574	6:29918616:A:G	22	18	-0.36513	0.074773	1.04392e-06	3	4	3	3	1	2	3	3	2	1	3	3		3	3	3	3	1	3	3	3	1	3	3	1	2	1	2	4
CD8_TCM	ENSG00000290710	6:29894337:T:G	26	26	1.67002	0.105364	1.40635e-56	4	1	3	3	4	3	3	3	3	3	3	4		3	1	3	3	4	3	3	3	3	3	3	3	4	3	3	4
CD8_TCM	ENSG00000290870	6:29869411:C:T	24	22	-0.695312	0.0369639	6.1861e-79	3	3	4	4	3	2	4	4	1	3	3	3		2	4	4	3	3	3	4	3	3	3	3	1	1	3	1	4
CD8_TCM	ENSG00000290878	6:32643580:C:T	23	23	1.0672	0.0458102	4.84675e-120	3	1	3	3	3	3	3	3	4	3	3	1		3	3	3	3	1	3	3	3	1	3	1	3	3	3	3	4
CD8_TCM	ENSG00000291097	6:30320702:G:GGT	28	24	-0.352546	0.0301079	1.14103e-31	3	3	3	3	3	2	3	3	3	2	3	3		2	3	3	4	3	3	3	4	3	3	3	3	3	2	3	4
CD8_TCM	ENSG00000291112	6:27258950:CA:C	20	13	-0.160599	0.0303417	1.2032e-07	4	4	4	4	3	2	3	2	2	2	3	3		2	3	2	1	3	3	3	1	1	1	1	1	1	2	1	4
CD8_TCM	ENSG00000291237	6:159705462:T:C	28	19	-0.0521159	0.00681422	2.03961e-14	3	3	3	3	3	2	3	3	2	2	3	5		2	3	3	3	3	3	3	2	3	3	3	2	2	2	2	5
CD8_TCM	ENSG00000001629	7:92311724:CCA:C	28	14	0.0405288	0.0110287	0.000238005	4	3	4	2	2	2	4	3	2	2	3	3		2	3	2	2	3	4	4	2	3	3	2	2	2	2	2	4
CD8_TCM	ENSG00000001630	7:92018433:CACACACACAG:C	28	10	-0.120095	0.0361903	0.000905223	3	3	2	2	2	2	3	3	2	2	3	3		2	3	3	2	2	2	2	2	3	2	2	2	2	2	2	3
CD8_TCM	ENSG00000002822	7:1992828:CGGCAGG:C	28	16	0.168658	0.0252257	2.29456e-11	3	3	3	3	3	2	4	3	2	2	3	3		2	3	2	2	3	3	3	2	3	3	2	2	2	2	2	4
CD8_TCM	ENSG00000005020	7:26864711:C:G	28	22	0.458208	0.0212284	2.50121e-103	4	4	4	3	4	4	4	4	4	2	4	4		3	4	3	3	4	4	4	2	5	3	3	2	2	2	2	5	0.0144
CD8_TCM	ENSG00000005075	7:102458736:C:CA	28	19	0.0655925	0.00740851	8.4694e-19	4	4	4	4	4	2	4	4	2	2	4	4		2	4	4	2	4	4	4	2	4	4	4	4	2	2	2	4
CD8_TCM	ENSG00000005249	7:106990951:C:CA	28	11	0.407266	0.0995537	4.29671e-05	3	3	3	2	2	2	2	2	2	2	3	3		2	3	3	2	3	3	2	2	3	2	2	2	2	2	2	3
CD8_TCM	ENSG00000005469	7:87319784:T:C	28	14	-0.227175	0.0400021	1.35425e-08	3	3	3	3	3	2	4	3	2	2	4	3		2	4	2	2	3	3	2	2	3	2	2	2	2	2	2	4
CD8_TCM	ENSG00000005483	7:104968949:AT:A	28	21	0.0327531	0.00514112	1.88018e-10	4	4	3	4	3	2	3	4	4	2	3	4		4	4	4	2	4	3	4	2	3	3	4	4	2	2	2	4
CD8_TCM	ENSG00000006453	7:98331465:C:CT	28	6	0.0939986	0.0237598	7.61502e-05	3	2	2	2	3	2	2	2	2	2	2	2		2	2	2	2	3	2	2	2	2	3	2	3	2	2	2	3
CD8_TCM	ENSG00000006576	7:77795514:TA:T	28	15	0.0277174	0.00726252	0.000135354	3	3	2	3	3	2	3	3	2	2	3	3		2	3	2	2	3	3	3	2	3	3	2	2	2	2	2	3
CD8_TCM	ENSG00000006625	7:30537425:G:C	28	16	-0.0570518	0.0138362	3.73344e-05	4	3	3	2	3	2	3	2	2	2	4	3		2	4	4	2	3	2	4	2	4	4	3	2	2	3	2	4
CD8_TCM	ENSG00000008277	7:88038451:CT:C	26	11	0.0665868	0.0147891	6.71822e-06	3	3	2	2	3	2	3	4	2	2	3	3		2	3	3	2	2	2	2	2	1	1	2	3	2	2	2	4
CD8_TCM	ENSG00000008282	7:106025684:G:C	28	10	0.0586044	0.012383	2.21586e-06	3	3	3	2	2	2	3	3	2	2	3	2		2	3	2	2	2	3	3	2	2	2	2	2	2	2	2	3
CD8_TCM	ENSG00000008311	7:122144387:G:A	26	16	-0.381245	0.0626172	1.1397e-09	4	4	4	4	3	2	4	4	2	2	4	4		2	4	4	2	4	4	4	2	1	1	2	4	2	2	2	4	-0.257
CD8_TCM	ENSG00000009335	7:157175137:C:CTTTT	28	11	0.0849245	0.00968698	1.83697e-18	3	3	3	2	4	2	2	4	2	2	3	4		2	3	2	2	3	2	2	2	2	2	3	2	2	2	2	4
CD8_TCM	ENSG00000010270	7:38324771:G:GA	28	12	-0.135901	0.0371563	0.000254638	3	3	3	3	2	2	3	2	2	2	3	2		2	3	3	2	3	2	2	2	3	2	3	2	2	2	2	3
CD8_TCM	ENSG00000011275	7:5794456:T:C	28	11	0.0481107	0.00943496	3.41094e-07	3	3	4	3	2	2	2	4	2	2	3	3		2	4	2	2	3	3	2	2	2	2	2	2	2	2	2	4
CD8_TCM	ENSG00000015676	7:44343801:AG:A	28	17	0.0415555	0.00850342	1.02428e-06	4	4	3	3	3	2	3	4	2	2	4	4		2	4	2	4	3	4	3	2	4	4	2	2	2	2	2	4
CD8_TCM	ENSG00000033050	7:151224864:A:G	28	11	-0.0701717	0.0170705	3.94455e-05	3	4	3	2	2	2	3	2	2	2	3	4		2	3	2	2	4	2	2	2	3	3	2	2	2	2	2	4
CD8_TCM	ENSG00000048405	7:127322485:T:C	28	16	0.0315164	0.00782697	5.6579e-05	3	4	4	4	4	2	4	3	2	2	3	4		2	3	2	2	3	3	3	2	2	4	2	3	2	2	2	4
CD8_TCM	ENSG00000050327	7:144354840:ACAACAACAACAACAACAT:A	19	14	0.367706	0.0405558	1.22702e-19	3	3	4	3	4	2	3	1	2	1	3	3		2	1	1	3	3	3	3	2	1	1	1	1	2	3	1	4
CD8_TCM	ENSG00000055609	7:152443171:A:G	28	10	0.0278945	0.0043207	1.07499e-10	4	3	3	3	3	2	2	2	2	2	3	3		2	3	3	2	2	2	2	2	2	2	2	2	2	2	2	4
CD8_TCM	ENSG00000059377	7:139697576:GT:G	28	15	0.0877325	0.0236228	0.000204101	4	3	3	4	4	2	3	2	2	2	4	3		2	3	2	2	3	3	3	2	3	3	2	2	2	2	2	4
CD8_TCM	ENSG00000059378	7:140031909:G:A	28	13	0.0625012	0.0107035	5.24103e-09	4	3	3	4	3	2	3	2	2	2	3	3		2	3	2	2	3	3	2	2	2	3	2	2	2	2	2	4
CD8_TCM	ENSG00000064393	7:139762694:A:G	27	17	0.0728665	0.0105535	5.03956e-12	4	4	4	3	4	2	3	3	2	2	4	4		2	3	3	2	3	3	4	2	1	3	2	4	2	2	2	4
CD8_TCM	ENSG00000064419	7:129070934:T:C	28	8	-0.0390418	0.0084411	3.74233e-06	3	3	2	2	2	2	2	2	2	2	2	2		2	3	2	2	3	3	2	2	3	3	2	2	2	2	2	3
CD8_TCM	ENSG00000065883	7:40036173:TAC:T	28	14	-0.0190713	0.00447968	2.06906e-05	3	3	3	2	3	2	2	3	2	2	3	3		2	3	2	2	3	3	3	3	2	3	2	2	2	2	2	3
CD8_TCM	ENSG00000066923	7:100222221:G:A	26	15	-0.13777	0.0265083	2.02269e-07	3	3	3	3	3	2	3	3	2	2	3	3		2	3	2	2	3	4	3	2	1	1	2	2	2	2	3	4
CD8_TCM	ENSG00000070882	7:25030715:G:C	28	21	-0.124226	0.0086238	4.80961e-47	4	4	4	3	4	2	3	4	3	2	4	3		2	4	4	2	3	3	3	2	3	3	3	3	3	2	2	4
CD8_TCM	ENSG00000071189	7:17992397:C:CT	28	14	0.0318122	0.00723969	1.11213e-05	3	3	3	4	2	2	2	2	2	2	3	3		2	3	3	2	3	3	2	2	3	3	3	2	2	2	2	4
CD8_TCM	ENSG00000071462	7:73662663:C:CTTT	28	17	0.164415	0.0214756	1.92005e-14	4	4	4	3	4	2	4	3	2	2	4	4		2	4	2	2	4	4	4	2	4	4	3	2	2	2	2	4
CD8_TCM	ENSG00000075142	7:88204266:A:G	28	18	0.0506097	0.00777332	7.48052e-11	4	4	4	2	4	2	4	4	2	2	4	4		2	3	3	2	3	4	3	2	3	3	3	2	2	2	3	4
CD8_TCM	ENSG00000075618	7:5644100:G:GT	21	7	0.910637	0.122591	1.10065e-13	4	3	3	1	1	2	2	2	2	2	3	2		2	1	2	2	1	1	2	2	3	1	3	1	2	2	2	4
CD8_TCM	ENSG00000075624	7:5574964:C:A	28	5	0.0787121	0.0190361	3.55142e-05	4	3	2	2	4	2	2	2	2	2	2	2		2	2	2	2	2	2	2	2	2	3	2	2	2	2	2	4
CD8_TCM	ENSG00000075790	7:107546435:G:GT	28	11	-0.0712858	0.0131504	5.93258e-08	3	3	2	2	2	2	2	3	2	2	3	3		2	5	2	2	4	2	2	2	3	3	3	2	2	2	2	5
CD8_TCM	ENSG00000078053	7:38344941:A:C	24	17	-0.363547	0.0327192	1.10781e-28	4	4	4	4	4	2	4	3	3	2	4	4		2	4	3	3	1	1	1	3	2	1	3	4	2	2	2	4
CD8_TCM	ENSG00000078487	7:100438228:C:CT	28	13	-0.0714041	0.0197443	0.000298683	3	4	4	2	3	2	2	2	2	2	3	4		2	4	2	2	4	3	4	2	3	3	2	2	2	2	2	4
CD8_TCM	ENSG00000086232	7:6025563:G:A	28	18	0.110171	0.00803075	7.85272e-43	4	4	4	4	4	2	4	4	2	2	4	4		2	4	4	2	4	4	4	2	3	4	4	2	2	2	2	4
CD8_TCM	ENSG00000086300	7:26369295:A:G	28	11	0.124312	0.0281308	9.91231e-06	3	3	4	2	2	2	2	3	2	2	2	2		2	2	2	2	3	3	3	2	3	3	3	2	2	2	2	4
CD8_TCM	ENSG00000086730	7:74240521:A:G	28	8	0.140479	0.0336828	3.03734e-05	2	2	2	2	2	2	2	2	2	2	2	2		2	4	2	2	3	3	4	2	5	3	5	2	2	2	2	5
CD8_TCM	ENSG00000087077	7:100918625:G:T	19	11	0.778871	0.127386	9.70143e-10	3	3	1	1	1	2	1	1	2	1	1	3		2	1	1	2	3	3	3	2	3	3	3	2	3	2	2	3
CD8_TCM	ENSG00000087087	7:100927996:A:C	28	7	0.130234	0.032357	5.70007e-05	2	3	2	2	2	2	3	2	2	2	3	2		2	2	2	2	2	3	2	2	3	3	2	2	2	2	2	3
CD8_TCM	ENSG00000090263	7:141065223:T:TC	28	13	0.0561993	0.0126758	9.26766e-06	3	4	3	3	3	2	3	2	2	2	3	3		2	3	2	2	2	2	2	2	3	3	3	2	2	2	2	4
CD8_TCM	ENSG00000090266	7:140656752:A:G	28	18	-0.0660421	0.0122941	7.79371e-08	4	4	3	4	2	2	3	4	2	2	3	4		2	3	3	2	3	3	3	3	4	3	3	2	2	2	2	4
CD8_TCM	ENSG00000091073	7:76460172:T:TC	28	16	-0.0997078	0.0262174	0.00014289	3	3	3	3	2	2	2	3	2	2	3	2		2	3	3	3	3	3	3	2	2	3	3	3	2	2	2	3
CD8_TCM	ENSG00000091127	7:105521846:C:G	28	18	0.219866	0.0191802	2.01976e-30	4	4	4	4	4	2	4	4	2	2	4	4		2	4	4	2	4	4	4	2	4	4	4	2	2	2	2	4	0.23515
CD8_TCM	ENSG00000091136	7:107937003:CT:C	28	16	-0.179848	0.0218218	1.698e-16	3	3	3	3	3	2	3	4	2	2	3	3		2	4	2	2	3	3	3	2	3	3	2	2	2	2	2	4
CD8_TCM	ENSG00000091140	7:107950923:G:GGTGTGT	28	10	-0.12685	0.0283205	7.49679e-06	3	3	2	2	2	2	2	2	2	2	3	3		2	3	2	2	3	3	3	2	3	2	2	2	2	2	2	3
CD8_TCM	ENSG00000105778	7:32484258:G:T	28	14	-0.0280934	0.00676857	3.31645e-05	4	4	2	4	2	2	4	4	2	2	4	4		2	4	3	2	3	3	2	2	3	3	2	2	2	2	2	4
CD8_TCM	ENSG00000105784	7:87708196:C:A	28	10	0.523349	0.0959866	4.97195e-08	3	4	3	3	2	2	3	2	2	2	3	3		2	3	2	2	3	2	2	2	2	2	2	2	2	2	2	4
CD8_TCM	ENSG00000105793	7:90372518:A:C	28	20	0.129757	0.0118903	1.00031e-27	4	4	4	4	3	2	4	4	4	2	4	4		2	4	4	2	4	4	4	2	3	3	4	4	2	2	2	4
CD8_TCM	ENSG00000105808	7:102542568:G:A	22	14	-0.206362	0.0463835	8.62514e-06	3	3	3	1	3	2	1	3	2	1	1	3		2	1	1	2	3	3	3	2	3	3	3	3	2	2	2	3
CD8_TCM	ENSG00000105835	7:106289573:T:G	28	11	0.070165	0.0112593	4.6124e-10	3	3	2	2	3	2	2	3	2	2	2	3		2	3	2	2	3	3	3	2	2	2	3	2	2	2	2	3
CD8_TCM	ENSG00000105854	7:95329000:G:A	28	15	-0.146135	0.0298027	9.41861e-07	3	3	3	3	2	2	3	3	2	2	3	3		2	3	3	2	3	2	2	2	3	3	3	2	2	2	2	3
CD8_TCM	ENSG00000105856	7:107150586:CAG:C	28	18	-0.0406317	0.00853506	1.93053e-06	3	3	4	3	3	2	3	3	2	2	3	3		2	3	3	2	4	4	4	2	4	3	3	2	2	2	2	4
CD8_TCM	ENSG00000105875	7:135100194:A:T	28	11	-0.053243	0.0156458	0.000666467	3	3	3	2	2	2	2	5	2	2	3	3		2	3	2	2	5	2	3	2	3	2	2	2	2	2	2	5
CD8_TCM	ENSG00000105879	7:107743864:C:G	28	16	-0.0576241	0.0100097	8.57056e-09	4	4	4	3	4	2	4	4	2	2	4	4		2	4	2	2	3	4	3	2	4	4	2	2	2	2	2	4	-0.01895
CD8_TCM	ENSG00000105939	7:139096303:C:T	28	15	-0.0921973	0.00654677	4.84159e-45	4	4	4	3	4	2	3	4	4	2	4	3		2	3	2	2	3	2	2	2	3	2	3	2	2	2	2	4
CD8_TCM	ENSG00000105953	7:44616805:ATG:A	28	20	0.0486315	0.0112327	1.49465e-05	3	3	4	2	4	2	3	3	2	2	4	3		2	4	4	2	3	3	3	2	3	3	3	3	4	2	3	4
CD8_TCM	ENSG00000105968	7:44915187:G:A	28	18	-0.0437761	0.00534149	2.49596e-16	4	5	4	3	3	2	2	3	2	2	3	4		2	3	3	2	3	3	3	2	5	3	3	2	2	3	2	5
CD8_TCM	ENSG00000105982	7:156775071:C:T	28	12	-0.124878	0.0283201	1.036e-05	3	4	3	3	3	2	2	2	2	2	3	3		2	3	2	2	3	3	3	2	2	2	2	2	2	2	2	4
CD8_TCM	ENSG00000105983	7:156866605:A:ATT	28	21	-0.16271	0.0118669	8.7052e-43	4	4	4	4	3	2	3	3	3	2	4	4		2	4	3	3	4	4	3	2	3	3	3	2	2	2	3	4
CD8_TCM	ENSG00000106009	7:2556079:T:A	28	12	0.130615	0.0306144	1.98607e-05	3	4	2	2	3	2	3	2	2	2	3	2		2	3	2	2	3	3	3	2	3	3	2	2	2	2	2	4
CD8_TCM	ENSG00000106049	7:27605515:G:A	28	18	0.0810787	0.0121539	2.54063e-11	4	3	4	3	3	2	3	4	2	2	4	3		2	4	2	2	4	2	3	3	4	4	4	2	2	3	2	4
CD8_TCM	ENSG00000106052	7:27748084:T:A	28	12	-0.0199782	0.00470897	2.20958e-05	3	4	3	3	2	2	3	4	2	2	3	3		2	3	3	2	3	2	2	2	2	2	2	2	2	2	2	4
CD8_TCM	ENSG00000106069	7:29291911:T:C	27	12	0.053975	0.0114032	2.20878e-06	3	3	3	2	2	2	2	2	2	2	3	3		2	2	2	2	2	3	2	2	1	3	3	3	3	2	3	3
CD8_TCM	ENSG00000106070	7:50740336:T:C	15	8	0.61708	0.045249	2.39899e-42	4	4	4	1	1	2	1	1	1	2	1	4		2	1	1	1	1	1	1	1	3	3	2	3	2	2	2	4
CD8_TCM	ENSG00000106086	7:30027732:T:C	28	16	0.0836617	0.0167483	5.87607e-07	4	4	3	2	2	2	2	3	2	2	4	4		2	4	2	2	3	3	4	3	3	3	4	3	2	2	2	4
CD8_TCM	ENSG00000106100	7:30454406:T:A	28	9	-0.0483664	0.0133601	0.000294365	3	3	2	2	2	2	2	2	2	2	3	2		2	3	2	2	4	3	3	2	2	3	2	2	2	2	2	4
CD8_TCM	ENSG00000106123	7:142812665:G:A	28	14	-0.152539	0.0280703	5.50566e-08	3	3	3	2	3	2	3	2	2	2	3	3		2	3	2	2	3	4	3	2	3	3	2	2	2	2	2	4
CD8_TCM	ENSG00000106153	7:56013124:C:T	28	24	0.0635849	0.00612334	2.93173e-25	4	4	4	4	4	3	3	4	4	2	3	4		3	3	3	3	3	3	4	2	3	4	3	3	3	2	2	4
CD8_TCM	ENSG00000106211	7:76274479:A:G	27	13	-0.368601	0.0405897	1.0743e-19	4	4	4	2	4	2	4	4	2	2	4	4		2	3	3	2	4	2	2	2	1	2	3	2	2	2	2	4
CD8_TCM	ENSG00000106246	7:99360940:C:CA	28	7	0.0802827	0.0228384	0.000439343	3	2	3	2	3	2	2	2	2	2	3	2		2	3	2	3	2	2	2	2	2	2	2	2	2	2	2	3
CD8_TCM	ENSG00000106290	7:100153394:A:G	28	8	-0.0657202	0.0148863	1.01099e-05	3	4	2	2	2	2	2	3	2	2	3	2		2	3	2	2	2	2	2	2	3	4	2	2	2	2	2	4
CD8_TCM	ENSG00000106299	7:123667470:ATTTT:A	28	14	-0.0533754	0.0117032	5.09722e-06	4	3	4	2	2	2	3	2	2	2	4	3		2	4	3	2	3	3	3	2	4	3	2	2	2	2	2	4
CD8_TCM	ENSG00000106305	7:6040320:C:T	28	12	0.0840212	0.0146166	9.01251e-09	4	4	3	2	2	2	2	3	2	2	3	3		2	3	2	2	4	3	2	2	3	3	2	2	2	2	2	4
CD8_TCM	ENSG00000106327	7:100619463:C:CTT	26	14	-0.178413	0.0317731	1.9631e-08	4	3	4	4	3	2	4	4	3	1	4	3		2	4	2	2	3	3	2	2	1	2	2	2	2	2	2	4
CD8_TCM	ENSG00000106348	7:128464681:GAGGAAGGAAGGTAGGAAGGAAGGA:G	28	10	0.295125	0.0759622	0.000102266	2	2	2	3	2	2	3	3	2	2	3	2		2	3	3	2	3	2	2	2	3	3	2	2	2	2	2	3
CD8_TCM	ENSG00000106351	7:100643779:A:G	28	7	0.153081	0.0364484	2.66985e-05	3	3	2	2	2	2	2	3	2	2	3	3		2	3	2	2	2	2	2	2	2	2	2	2	2	2	2	3
CD8_TCM	ENSG00000106367	7:101147131:G:A	28	13	-0.0743738	0.0179765	3.51458e-05	3	3	4	3	2	2	3	3	2	2	3	4		2	3	2	2	3	3	3	2	2	2	2	2	2	2	2	4
CD8_TCM	ENSG00000106392	7:7213889:C:T	28	21	0.0846602	0.0113007	6.80346e-14	3	3	3	3	4	2	3	3	2	2	4	4		2	3	3	2	3	4	3	3	3	3	3	3	2	3	2	4
CD8_TCM	ENSG00000106400	7:101217932:T:C	28	15	0.0552702	0.00958386	8.06907e-09	4	4	4	4	2	2	4	3	2	2	3	3		2	4	3	2	3	4	2	2	2	4	4	2	2	2	2	4	0.07165
CD8_TCM	ENSG00000106404	7:101253460:CT:C	28	13	0.244938	0.0686408	0.00035916	3	3	2	2	3	2	2	2	2	2	3	3		2	3	3	2	3	3	3	2	3	3	2	2	2	2	2	3
CD8_TCM	ENSG00000106459	7:129754464:T:TAAAAAAAAA	28	7	-0.0261121	0.00631779	3.57905e-05	4	3	3	2	2	2	2	2	2	2	3	2		2	2	2	2	3	2	3	2	2	2	2	2	2	2	2	4
CD8_TCM	ENSG00000106460	7:12218102:T:C	28	14	-0.0576549	0.00837176	5.7048e-12	3	4	3	2	3	2	2	2	3	2	4	3		2	3	2	2	3	2	2	2	3	3	3	3	2	2	2	4
CD8_TCM	ENSG00000106477	7:130472236:CCCTCCCTCCCTCCCTCCCTT:C	28	9	0.157526	0.0440397	0.000347673	2	3	2	3	2	2	3	2	2	2	3	3		2	3	3	2	3	2	2	2	2	2	2	2	2	2	2	3
CD8_TCM	ENSG00000106546	7:17298523:C:T	28	18	-0.0907355	0.0124502	3.14923e-13	4	4	4	4	4	2	4	4	2	2	4	4		2	4	4	2	4	4	4	2	3	3	3	2	2	2	2	4	-0.2355
CD8_TCM	ENSG00000106560	7:150682351:C:G	28	15	-0.0905715	0.016183	2.18467e-08	3	3	4	3	3	2	3	4	2	2	3	3		2	3	3	3	3	2	2	2	3	2	2	2	2	2	2	4
CD8_TCM	ENSG00000106588	7:42833146:A:G	28	11	0.0535846	0.0129825	3.66836e-05	4	3	2	3	2	2	2	2	3	2	4	3		2	4	3	2	2	2	2	2	3	4	2	2	2	2	2	4
CD8_TCM	ENSG00000106591	7:42914218:TTG:T	28	20	-0.0852384	0.0159161	8.53343e-08	4	4	4	4	4	2	4	4	2	2	4	4		2	4	4	3	4	4	4	4	4	3	3	2	2	2	2	4
CD8_TCM	ENSG00000106603	7:43647697:C:T	28	18	-0.0322314	0.00579228	2.62843e-08	4	4	4	3	4	2	3	3	2	2	4	3		2	4	4	2	4	4	4	2	3	3	4	2	2	2	2	4
CD8_TCM	ENSG00000106605	7:43840323:C:CTTTT	28	17	0.0949928	0.0152475	4.66213e-10	3	3	3	3	3	2	4	3	2	2	3	3		2	3	2	2	3	3	3	2	3	3	3	2	2	2	2	4
CD8_TCM	ENSG00000106608	7:43916714:C:CT	28	12	0.0530702	0.0101662	1.78684e-07	4	4	4	3	2	2	2	2	2	2	4	3		2	3	2	2	4	2	5	2	3	2	3	2	2	2	2	5
CD8_TCM	ENSG00000106609	7:67014861:C:G	28	16	0.0768097	0.0158182	1.19908e-06	3	3	3	2	3	2	3	2	2	2	3	3		2	3	3	2	3	3	3	2	3	3	2	3	2	2	2	3
CD8_TCM	ENSG00000106617	7:151881046:G:C	28	18	-0.207486	0.0151498	1.07734e-42	3	3	3	3	3	2	3	4	2	2	3	3		2	3	3	2	3	4	3	2	3	3	3	2	2	2	2	4
CD8_TCM	ENSG00000106628	7:44132289:A:C	28	8	-0.2267	0.0520901	1.34859e-05	3	3	2	2	2	2	2	2	2	2	2	4		2	3	3	2	4	2	2	2	3	2	2	2	2	2	2	4
CD8_TCM	ENSG00000106635	7:73616848:C:CA	28	14	-0.06213	0.0115337	7.17118e-08	3	3	4	2	3	3	2	3	2	2	3	3		2	3	2	2	3	3	2	2	3	3	2	2	2	2	2	4
CD8_TCM	ENSG00000106638	7:73592353:C:T	28	16	0.459154	0.0466644	7.60938e-23	4	3	3	3	3	2	3	4	2	2	3	3		2	3	2	2	4	4	3	2	4	3	2	2	2	2	2	4
CD8_TCM	ENSG00000117868	7:158744017:T:C	28	18	0.05122	0.00694915	1.69754e-13	4	4	3	4	4	2	3	3	3	2	3	4		2	4	3	2	3	3	3	3	2	3	2	2	2	2	2	4
CD8_TCM	ENSG00000121716	7:100355347:A:G	28	23	0.160586	0.0122746	4.12882e-39	4	4	4	3	3	2	3	3	3	2	4	3		2	3	3	3	3	3	3	3	3	3	4	4	2	3	2	4
CD8_TCM	ENSG00000122507	7:33636187:G:A	28	17	-0.0568434	0.0086727	5.59075e-11	3	3	3	3	4	2	3	3	2	2	3	3		2	3	3	2	3	3	3	2	3	3	2	2	2	2	2	4
CD8_TCM	ENSG00000122512	7:6053667:C:CT	28	17	-0.0646551	0.016064	5.70147e-05	3	3	3	3	3	2	3	3	2	2	3	3		2	3	2	2	3	3	4	2	3	3	3	2	2	2	2	4
CD8_TCM	ENSG00000122543	7:5848292:CT:C	13	8	0.408952	0.0560552	2.97514e-13	4	4	4	1	4	2	1	1	2	2	1	4		1	1	1	1	1	1	1	1	3	4	2	1	1	2	1	4
CD8_TCM	ENSG00000122545	7:35718048:A:T	28	14	0.0183524	0.00386096	2.00097e-06	3	3	3	2	3	2	2	3	2	2	3	3		2	3	2	2	2	3	3	2	3	3	3	2	2	2	2	3
CD8_TCM	ENSG00000122547	7:36286444:C:A	25	16	0.132862	0.0207772	1.60946e-10	4	4	4	4	3	2	4	4	3	2	4	3		2	1	4	2	1	1	4	2	3	3	3	2	2	2	2	4
CD8_TCM	ENSG00000122550	7:23219595:C:CAAAACAA	28	8	-0.0451653	0.0121195	0.000194021	3	3	2	2	2	2	3	2	2	2	3	2		2	3	2	2	2	2	2	2	3	2	3	2	2	2	2	3
CD8_TCM	ENSG00000122557	7:35632246:TTATATAATCATATATAAATCATATATATAATCATATA:T	28	16	0.0439594	0.012766	0.000574305	3	3	2	3	2	2	3	3	2	2	3	3		2	3	3	2	3	3	3	2	3	3	3	2	2	2	2	3
CD8_TCM	ENSG00000122591	7:22971677:CA:C	27	17	0.0786921	0.0121039	7.95871e-11	4	3	3	4	4	2	3	3	2	2	3	3		2	3	3	2	3	3	3	2	1	3	3	2	2	2	2	4
CD8_TCM	ENSG00000122643	7:33020775:A:AT	28	21	-0.0561009	0.00764825	2.215e-13	4	4	4	4	3	2	3	4	3	2	4	3		2	4	3	4	3	3	3	4	4	4	3	2	2	2	2	4
CD8_TCM	ENSG00000122644	7:12707302:TACACACACACAC:T	28	12	-0.0539029	0.0148561	0.000285247	3	3	2	3	2	2	2	3	2	2	3	3		2	3	2	2	3	2	2	2	3	3	2	2	3	2	2	3
CD8_TCM	ENSG00000122674	7:5927045:G:GTGTA	28	21	-0.115792	0.0139773	1.18848e-16	3	3	3	3	3	2	3	3	3	2	3	3		2	3	3	3	3	3	3	2	3	3	3	2	2	3	2	3
CD8_TCM	ENSG00000122678	7:44077165:T:C	28	22	0.274674	0.02177	1.7e-36	3	4	3	3	4	2	4	4	4	2	4	3		2	4	3	2	4	4	4	3	4	3	3	4	2	3	2	4
CD8_TCM	ENSG00000122687	7:2323329:C:CA	28	10	0.0770871	0.0171241	6.74193e-06	3	3	3	3	2	2	2	2	2	2	3	2		2	3	2	2	2	2	3	2	2	3	3	2	2	2	2	3
CD8_TCM	ENSG00000122783	7:135122979:G:A	28	19	0.0555632	0.0109915	4.30167e-07	5	3	3	5	5	2	2	3	2	2	4	3		2	5	5	2	4	3	3	2	3	3	4	3	5	2	2	5
CD8_TCM	ENSG00000122786	7:134864399:C:A	26	9	0.128652	0.0285998	6.84774e-06	4	4	4	2	4	2	2	3	2	2	3	4		2	3	2	2	1	2	2	2	1	2	2	2	2	2	2	4
CD8_TCM	ENSG00000126522	7:66067737:G:C	28	18	0.165124	0.0165402	1.80469e-23	4	4	4	3	4	2	4	3	2	2	3	4		2	4	3	2	4	3	5	2	4	4	3	2	2	2	2	5
CD8_TCM	ENSG00000126524	7:66899234:C:CT	28	7	-0.0685479	0.0173505	7.7903e-05	3	4	2	4	2	2	2	2	2	2	3	4		2	4	2	2	2	2	2	2	2	2	2	2	2	2	2	4
CD8_TCM	ENSG00000126870	7:158883658:CTT:C	28	19	-0.164016	0.0239778	7.90198e-12	3	3	3	3	3	2	3	3	2	2	3	3		2	3	3	2	3	3	3	2	3	3	3	4	2	2	2	4
CD8_TCM	ENSG00000127364	7:141828765:C:T	11	3	-0.202882	0.0556994	0.000270063	3	3	1	1	1	1	1	1	2	1	1	2		1	1	1	1	1	2	1	1	1	1	2	2	2	2	2	3
CD8_TCM	ENSG00000127399	7:150310947:G:A	27	20	0.141581	0.0251274	1.75537e-08	4	4	4	3	3	2	4	4	2	2	4	4		2	4	4	4	4	3	4	3	4	1	2	3	2	4	2	4
CD8_TCM	ENSG00000127914	7:92081495:A:T	28	11	-0.0175573	0.0053651	0.00106599	3	3	4	3	3	2	2	2	2	2	2	3		2	3	2	2	4	2	2	2	2	3	3	2	2	2	2	4
CD8_TCM	ENSG00000127946	7:75727232:G:A	28	24	0.362386	0.0308196	6.40111e-32	4	4	4	4	3	2	4	4	4	2	4	4		2	4	3	3	3	3	3	3	3	3	3	3	3	2	3	4
CD8_TCM	ENSG00000127947	7:77507728:TG:T	28	14	-0.0582468	0.0151359	0.000118958	4	3	3	2	2	2	2	2	2	2	3	3		2	3	3	2	3	3	3	2	3	4	3	2	2	2	2	4
CD8_TCM	ENSG00000127948	7:76026520:A:G	28	19	0.17437	0.016436	2.70608e-26	3	3	3	3	3	2	3	3	2	2	3	3		2	3	3	2	3	3	3	2	2	3	4	3	2	3	2	4
CD8_TCM	ENSG00000127951	7:77199958:A:G	28	25	1.33175	0.0591502	2.97526e-112	4	4	4	4	4	4	3	4	3	3	4	4		3	4	4	4	3	3	3	2	3	3	3	2	3	2	3	4	0.1116
CD8_TCM	ENSG00000127952	7:75974524:CT:C	28	16	0.0855772	0.0247297	0.000539165	4	4	3	4	3	2	3	4	2	2	4	3		2	4	2	2	3	3	3	2	3	3	2	2	2	2	2	4
CD8_TCM	ENSG00000127980	7:92573163:C:CT	28	12	-0.0564923	0.0165682	0.000650393	3	3	3	3	2	2	2	3	2	2	3	3		2	3	2	2	3	3	2	2	2	3	2	2	2	2	2	3
CD8_TCM	ENSG00000127989	7:91848756:G:A	28	19	0.10526	0.0123415	1.47681e-17	4	4	5	5	3	2	5	3	2	2	3	4		2	3	3	2	4	4	3	2	3	4	4	5	2	2	2	5
CD8_TCM	ENSG00000127990	7:94440239:A:G	28	14	-0.217609	0.0588814	0.000219267	3	3	3	2	2	2	3	3	2	2	3	3		2	3	3	2	3	2	3	2	3	3	2	2	2	2	2	3
CD8_TCM	ENSG00000128513	7:124798575:CT:C	28	6	0.0407129	0.0130973	0.00188043	3	3	2	2	3	2	2	2	2	2	2	2		2	3	2	2	3	2	2	2	2	2	2	2	2	2	2	3
CD8_TCM	ENSG00000128524	7:128864231:G:C	28	13	-0.0388645	0.00957957	4.97019e-05	4	3	2	3	2	2	4	3	2	2	4	3		2	4	2	2	4	2	3	2	2	3	4	2	2	2	2	4
CD8_TCM	ENSG00000128534	7:118219090:CTGTG:C	28	20	-0.0883326	0.00676913	6.41153e-39	3	3	4	4	3	2	4	4	4	2	3	3		2	4	3	2	3	3	3	2	4	4	3	2	2	3	2	4
CD8_TCM	ENSG00000128563	7:102418022:TTTCTTC:T	28	10	-0.0486083	0.0117474	3.5065e-05	3	3	3	2	2	2	3	3	2	2	3	2		2	3	2	2	3	2	2	2	3	2	2	2	2	2	2	3
CD8_TCM	ENSG00000128590	7:108519111:A:G	28	11	-0.0351037	0.00888437	7.77691e-05	3	3	3	2	2	2	2	3	2	2	2	3		2	3	2	2	3	3	2	2	3	2	3	2	2	2	2	3
CD8_TCM	ENSG00000129103	7:56039774:CA:C	28	18	-0.0365849	0.00795099	4.19849e-06	3	3	3	3	3	2	3	3	2	2	3	3		2	3	3	2	3	3	3	2	3	3	3	2	2	2	2	3
CD8_TCM	ENSG00000130226	7:153995358:G:A	26	11	0.606287	0.124398	1.09491e-06	4	4	4	2	2	2	2	4	2	2	4	2		2	4	2	2	2	4	3	2	1	1	2	2	3	2	3	4
CD8_TCM	ENSG00000130429	7:99321293:C:T	28	20	-0.146729	0.0194215	4.18839e-14	3	3	4	4	3	2	4	3	3	2	4	3		2	4	4	3	4	4	4	2	3	3	3	2	2	2	2	4
CD8_TCM	ENSG00000131558	7:133245820:T:C	28	18	-0.0759159	0.0113382	2.14846e-11	4	4	4	4	4	2	4	4	2	2	4	4		2	4	3	2	4	4	3	2	3	3	3	2	2	2	2	4
CD8_TCM	ENSG00000132434	7:55470847:G:A	28	18	0.0900166	0.0157892	1.19006e-08	3	3	3	2	3	2	3	3	2	2	3	3		2	3	3	2	3	3	3	2	3	3	3	3	2	2	2	3
CD8_TCM	ENSG00000132436	7:50421340:C:T	28	23	0.248015	0.0188444	1.4675e-39	4	4	4	3	3	3	3	4	5	2	4	4		2	3	4	4	4	4	4	2	4	3	4	3	2	5	2	5
CD8_TCM	ENSG00000133561	7:150637574:CAAAA:C	21	11	-0.0809272	0.0141065	9.64429e-09	3	3	3	3	3	2	2	2	2	2	3	3		2	3	2	2	1	1	1	1	3	3	2	1	1	2	1	3
CD8_TCM	ENSG00000133574	7:150600767:CA:C	27	20	-0.0640467	0.0152637	2.71643e-05	4	3	4	3	3	2	3	3	3	3	3	3		2	3	3	3	1	2	3	2	3	3	3	2	2	3	2	4
CD8_TCM	ENSG00000133606	7:140472307:A:G	28	22	-0.0990345	0.0114141	4.08062e-18	4	4	4	3	4	4	3	3	3	2	4	4		2	4	3	3	3	3	3	2	3	3	3	3	2	2	2	4
CD8_TCM	ENSG00000133612	7:151087173:G:A	27	12	0.213501	0.0554577	0.000118212	2	3	2	2	3	2	3	2	2	2	3	3		2	3	2	2	1	3	4	2	3	2	3	3	2	2	2	4
CD8_TCM	ENSG00000135185	7:87203287:G:A	28	7	0.032828	0.00725672	6.07347e-06	3	3	3	2	3	2	2	2	2	2	2	3		2	3	2	2	2	2	2	2	2	2	2	2	2	2	2	3
CD8_TCM	ENSG00000135205	7:77155117:C:T	28	21	-0.177302	0.0124872	9.32451e-46	4	4	3	3	3	2	3	3	3	2	4	4		2	3	3	3	3	3	3	2	3	3	3	3	2	2	2	4
CD8_TCM	ENSG00000135211	7:77898139:A:G	28	13	0.094138	0.0224747	2.80662e-05	3	3	3	2	2	2	2	3	2	2	3	3		2	3	2	2	3	3	3	2	3	3	2	2	2	2	2	3
CD8_TCM	ENSG00000135241	7:108509793:A:G	28	19	-0.0452977	0.00818449	3.11963e-08	4	3	4	2	4	2	4	3	2	2	3	4		3	3	3	2	3	3	4	2	4	4	4	3	2	2	2	4
CD8_TCM	ENSG00000135250	7:105124640:T:TAAAAAAAAA	28	17	-0.0322695	0.00609141	1.17367e-07	3	3	3	3	2	2	3	3	2	2	3	3		2	3	3	3	3	2	3	2	3	3	3	2	2	2	2	3
CD8_TCM	ENSG00000135253	7:128883449:T:C	19	5	-0.170105	0.0466261	0.000264002	1	1	1	2	1	2	2	3	1	1	2	1		2	3	1	2	3	2	3	2	2	2	2	1	2	2	2	3
CD8_TCM	ENSG00000135269	7:116211123:G:A	28	18	-0.302158	0.0330901	6.76284e-20	4	4	4	3	4	2	3	4	2	2	3	4		2	3	3	2	4	3	4	2	4	4	4	2	2	2	2	4
CD8_TCM	ENSG00000135272	7:114983511:A:G	28	16	-0.0545309	0.00813113	1.9943e-11	3	3	3	3	2	2	2	3	2	2	3	3		2	3	2	2	3	2	3	2	3	3	4	3	2	3	2	4
CD8_TCM	ENSG00000136193	7:30009197:T:A	23	11	0.704902	0.186933	0.000162677	1	1	3	1	1	2	2	3	2	2	1	3		2	3	2	2	3	3	3	2	3	3	3	2	2	2	2	3
CD8_TCM	ENSG00000136206	7:43987424:CAA:C	28	15	0.100464	0.0185415	6.0161e-08	3	4	4	2	3	2	3	2	2	2	4	4		2	3	4	2	3	4	4	2	3	3	2	2	2	2	2	4
CD8_TCM	ENSG00000136238	7:6398212:T:TTGTC	28	27	0.0873372	0.0069373	2.41187e-36	4	4	4	3	4	3	4	3	3	2	4	4		3	4	4	3	3	4	3	3	3	4	3	3	3	4	3	4
CD8_TCM	ENSG00000136240	7:6462736:T:C	28	27	-0.203918	0.0125401	1.85794e-59	4	4	4	4	4	4	4	4	4	2	4	4		4	4	4	4	4	4	4	4	4	4	4	4	4	4	4	4
CD8_TCM	ENSG00000136247	7:6577616:C:G	28	15	0.0648963	0.0150497	1.61688e-05	4	4	4	2	3	2	4	4	2	2	4	4		2	4	2	2	4	4	3	2	4	3	2	2	2	2	2	4	0.0068
CD8_TCM	ENSG00000136250	7:36713312:AC:A	28	26	-0.483624	0.0208223	2.47116e-119	4	4	4	3	4	3	3	3	4	3	3	4		3	3	3	3	3	4	3	3	3	4	3	2	3	3	2	4
CD8_TCM	ENSG00000136270	7:45035917:A:G	28	9	0.0859775	0.0189151	5.48234e-06	3	3	4	2	2	2	2	2	2	2	3	3		2	3	2	2	4	2	2	2	3	2	2	2	2	2	2	4
CD8_TCM	ENSG00000136271	7:44561096:G:A	28	9	-0.0552319	0.0121073	5.07025e-06	3	4	3	2	2	2	2	2	2	2	3	2		2	5	3	2	5	2	2	2	3	2	2	2	2	2	2	5
CD8_TCM	ENSG00000136273	7:47950709:C:CA	28	11	0.0598683	0.015583	0.000122085	3	3	3	2	3	2	2	2	2	2	3	2		2	3	2	2	3	2	3	2	3	3	2	2	2	2	2	3
CD8_TCM	ENSG00000136279	7:44043771:GTCGATCTCGTGACCCCTTGAT:G	28	12	-0.0588485	0.0126452	3.25818e-06	4	4	2	2	3	2	2	2	2	2	3	4		2	3	2	2	4	3	3	2	3	3	2	2	2	2	2	4
CD8_TCM	ENSG00000136280	7:45042265:C:CAAAAAAAAAAAAAAAA	28	20	0.0637147	0.00941255	1.29567e-11	3	3	4	4	3	2	3	3	2	2	4	4		2	4	3	2	5	5	3	5	3	4	3	3	2	2	2	5
CD8_TCM	ENSG00000136286	7:44982515:C:CAAA	28	14	-0.0469764	0.0091197	2.58979e-07	4	3	3	3	3	2	2	2	2	2	3	2		2	3	2	2	2	3	3	2	3	3	3	3	2	2	2	4
CD8_TCM	ENSG00000146530	7:12404312:G:GA	11	9	0.745034	0.0340511	4.04097e-106	4	4	4	1	4	4	1	1	1	2	1	4		2	1	4	1	1	1	1	1	1	1	1	1	1	3	1	4
CD8_TCM	ENSG00000146535	7:2790864:C:T	28	16	0.0775947	0.0118867	6.6726e-11	3	3	4	2	3	2	2	2	4	2	2	3		2	2	2	2	4	4	4	3	3	3	4	3	2	3	2	4
CD8_TCM	ENSG00000146540	7:1041926:G:C	28	20	0.0546426	0.0101329	6.94492e-08	3	3	3	3	3	2	3	4	2	2	3	3		2	3	3	2	3	3	3	2	3	3	3	3	2	2	3	4
CD8_TCM	ENSG00000146574	7:6829673:C:T	28	27	-0.130834	0.0112267	2.19528e-31	3	3	3	4	3	4	3	3	4	2	3	3		3	4	4	4	3	3	4	4	4	4	4	4	4	4	4	4
CD8_TCM	ENSG00000146587	7:5135108:C:T	28	13	0.117947	0.0151113	5.9389e-15	4	4	3	3	3	2	2	3	2	2	3	4		2	3	2	2	3	2	3	2	3	2	2	2	2	2	2	4
CD8_TCM	ENSG00000146674	7:45918079:T:C	13	10	0.209825	0.0313492	2.18422e-11	3	1	3	3	1	1	3	3	1	1	4	3		2	3	1	2	1	1	1	1	1	1	1	3	1	1	2	4
CD8_TCM	ENSG00000146676	7:44915187:G:A	28	13	-0.0802053	0.0118302	1.20398e-11	4	4	4	2	4	2	2	3	2	2	3	4		2	2	2	2	5	4	3	2	4	2	4	2	2	2	2	5
CD8_TCM	ENSG00000146701	7:76068557:AAAC:A	28	12	0.0366793	0.00774832	2.20314e-06	4	4	3	2	4	2	2	2	2	2	3	4		2	2	3	2	3	4	4	2	2	3	2	2	2	2	2	4
CD8_TCM	ENSG00000146707	7:76569615:G:A	28	23	-0.261394	0.0161434	5.73727e-59	4	4	3	3	4	2	4	4	4	2	4	3		2	4	3	3	4	4	3	3	3	4	4	3	2	4	2	4
CD8_TCM	ENSG00000146731	7:56128940:G:C	28	9	-0.0372071	0.00800743	3.37489e-06	3	3	2	2	2	2	3	2	2	2	4	2		2	3	2	2	2	3	2	2	3	3	2	2	2	2	2	4
CD8_TCM	ENSG00000146830	7:100693577:C:T	28	18	-0.0687242	0.0162805	2.42928e-05	3	3	3	3	3	2	4	3	2	2	3	3		2	4	2	2	3	3	3	3	3	3	3	2	2	2	2	4
CD8_TCM	ENSG00000146833	7:99886108:CTT:C	28	18	-0.100464	0.00887036	9.78382e-30	4	3	4	4	3	2	4	3	3	2	4	4		2	4	3	2	3	3	4	2	4	4	2	2	2	2	2	4
CD8_TCM	ENSG00000146834	7:100457801:A:ATGTGTGTGTG	28	4	-0.121679	0.030897	8.20946e-05	2	2	2	2	2	2	2	2	2	2	3	2		2	3	2	2	2	2	2	2	3	2	2	2	2	2	2	3
CD8_TCM	ENSG00000146842	7:130220804:A:G	28	18	-0.110265	0.0222033	6.82873e-07	3	3	3	3	3	2	3	3	2	2	3	3		2	3	2	3	3	4	3	2	3	4	3	2	2	2	2	4
CD8_TCM	ENSG00000146856	7:135192118:T:TG	28	10	-0.0632513	0.0143793	1.08856e-05	3	3	3	2	2	2	4	2	2	2	3	3		2	2	3	2	3	2	2	2	2	2	3	2	2	2	2	4
CD8_TCM	ENSG00000146858	7:139030774:A:G	12	3	0.176886	0.0366179	1.36129e-06	1	1	1	1	1	2	1	1	1	2	1	1		2	1	1	2	1	1	5	2	1	1	5	2	2	2	2	5
CD8_TCM	ENSG00000146859	7:135079012:C:T	28	20	-0.130067	0.0134072	2.97773e-22	4	4	3	3	3	2	4	3	3	2	3	4		2	4	3	3	4	3	4	2	5	4	3	2	2	2	2	5
CD8_TCM	ENSG00000146904	7:143407723:G:A	12	7	-0.340514	0.0456068	8.24745e-14	4	4	1	1	4	1	1	1	1	1	1	4		1	1	1	1	1	1	1	1	3	3	2	2	2	2	2	4
CD8_TCM	ENSG00000146918	7:158685999:C:T	26	16	0.840967	0.0455798	5.17111e-76	1	1	4	3	4	2	4	3	3	3	4	3		2	4	3	2	3	3	2	2	3	3	2	2	2	2	2	4
CD8_TCM	ENSG00000146963	7:139362640:T:TA	28	18	-0.0463959	0.00730457	2.13065e-10	3	3	4	4	3	2	4	4	2	2	3	4		2	4	4	2	3	3	4	2	4	4	4	2	2	2	2	4
CD8_TCM	ENSG00000146966	7:140665254:T:C	20	4	-0.228942	0.0615566	0.00019985	4	4	3	1	2	2	1	2	2	1	1	2		2	1	1	2	2	2	2	2	1	1	2	2	2	2	2	4
CD8_TCM	ENSG00000152926	7:65026331:CAAAA:C	28	16	-0.245073	0.0413401	3.06277e-09	3	3	4	3	3	2	3	3	2	2	3	3		2	3	2	2	3	3	2	2	3	3	3	2	2	2	2	4
CD8_TCM	ENSG00000153790	7:25122022:C:CAA	28	7	0.0894895	0.0238148	0.000171469	3	3	2	2	2	2	2	2	2	2	3	2		2	2	2	2	3	2	2	3	2	2	2	3	2	2	2	3
CD8_TCM	ENSG00000153814	7:28207274:AT:A	28	12	0.0646012	0.0164917	8.95822e-05	3	3	3	2	3	2	2	2	3	2	2	3		2	3	2	2	2	3	2	2	3	3	3	2	2	2	2	3
CD8_TCM	ENSG00000154710	7:66689531:G:C	28	21	0.0767207	0.0130068	3.66802e-09	3	3	4	3	3	2	4	4	2	2	3	3		2	4	3	3	3	3	3	3	3	3	3	3	2	2	2	4
CD8_TCM	ENSG00000154978	7:55473014:G:A	28	23	0.094602	0.00797429	1.8341e-32	4	3	4	4	4	2	4	4	2	4	4	3		2	4	4	4	4	4	4	4	3	4	4	3	4	2	2	4
CD8_TCM	ENSG00000155034	7:5464663:C:CA	28	14	0.0734444	0.0190992	0.000120343	3	3	2	3	3	2	3	2	2	2	3	3		2	3	2	2	3	3	3	2	3	3	2	2	2	2	2	3
CD8_TCM	ENSG00000155093	7:157564130:G:GA	28	20	-0.635377	0.0534895	1.53027e-32	3	4	3	4	3	2	4	3	4	2	4	4		2	3	2	2	4	3	3	3	4	3	4	3	2	2	2	4
CD8_TCM	ENSG00000155530	7:134067149:CAAAAAAAAAA:C	28	22	-0.539432	0.0412395	4.25831e-39	3	3	3	4	3	2	3	3	2	2	4	3		2	4	4	3	3	3	3	3	4	4	4	4	2	3	2	4
CD8_TCM	ENSG00000155561	7:135554086:C:T	28	9	0.0424774	0.00927242	4.62652e-06	3	3	2	3	3	2	2	3	2	2	3	2		2	2	2	2	2	2	3	2	3	2	2	2	2	2	2	3
CD8_TCM	ENSG00000155849	7:37342861:T:G	28	21	-0.136844	0.00828189	2.4957e-61	4	3	4	3	4	2	3	4	4	2	3	4		2	5	3	2	3	4	3	2	3	3	3	2	3	4	2	5
CD8_TCM	ENSG00000157259	7:92437914:C:CAAAAA	28	9	-0.104396	0.0291314	0.000338851	3	3	3	2	2	2	2	3	2	2	3	2		2	3	2	2	3	2	2	2	3	2	2	2	2	2	2	3
CD8_TCM	ENSG00000157741	7:139208515:T:TG	28	8	0.09794	0.0270176	0.000288909	3	3	2	2	2	2	2	2	2	2	3	2		2	3	2	2	2	3	2	2	3	3	2	2	2	2	2	3
CD8_TCM	ENSG00000157778	7:1563037:G:A	28	6	0.0548339	0.01329	3.69176e-05	4	4	2	2	2	2	2	2	2	2	4	2		2	4	2	2	4	2	2	2	2	2	2	2	2	2	2	4
CD8_TCM	ENSG00000157800	7:140381498:C:A	28	11	-0.0626174	0.013397	2.95388e-06	4	4	4	2	3	2	2	2	2	2	4	4		2	3	2	2	4	2	2	2	3	3	2	2	2	2	2	4
CD8_TCM	ENSG00000157954	7:5132927:C:T	28	17	0.101921	0.00845244	1.75716e-33	4	3	4	3	3	2	3	4	3	2	4	3		2	3	4	2	3	3	2	2	2	3	3	2	2	2	2	4
CD8_TCM	ENSG00000158321	7:70661454:G:T	28	18	0.189927	0.032661	6.05999e-09	3	3	3	3	2	2	3	3	2	2	3	2		2	3	3	3	3	3	2	2	3	3	3	3	3	2	2	3
CD8_TCM	ENSG00000158467	7:129276736:C:CA	28	16	-0.0399705	0.0101405	8.09144e-05	4	4	2	3	2	2	3	3	2	2	3	3		2	3	3	2	3	4	3	2	3	4	3	2	2	2	2	4
CD8_TCM	ENSG00000158525	7:130368174:T:C	7	7	1.32965	0.0533199	2.93806e-137	4	1	1	1	4	3	1	1	4	1	1	3		4	1	1	1	1	1	1	1	1	1	1	1	1	1	1	4
CD8_TCM	ENSG00000158604	7:44621655:T:C	28	14	0.0298835	0.00682728	1.20285e-05	3	3	3	2	3	2	3	2	2	2	3	3		2	3	2	2	3	2	3	3	3	2	3	2	2	2	2	3
CD8_TCM	ENSG00000159840	7:143389739:T:C	28	13	0.0426726	0.00947173	6.62927e-06	3	3	2	2	3	2	3	3	2	2	3	3		2	3	2	2	2	2	2	2	3	3	3	3	2	2	2	3
CD8_TCM	ENSG00000160813	7:100508154:AAAT:A	28	4	-0.0464544	0.0107441	1.53429e-05	4	3	2	2	2	2	2	2	2	2	2	2		2	2	3	2	2	2	2	2	2	2	2	2	2	2	2	4
CD8_TCM	ENSG00000160991	7:102433548:G:A	28	18	0.0824744	0.0131277	3.33218e-10	3	3	4	4	3	2	4	3	2	2	4	4		2	3	4	2	3	3	3	2	3	3	3	2	2	2	2	4	-0.1314
CD8_TCM	ENSG00000161036	7:102472646:T:C	28	16	-0.172397	0.0292228	3.64809e-09	4	3	3	4	2	2	4	2	2	2	4	3		2	4	3	2	3	4	3	3	4	4	2	2	2	2	2	4
CD8_TCM	ENSG00000164542	7:36378908:G:T	23	4	0.36479	0.0817587	8.12772e-06	4	4	2	1	1	2	2	2	2	2	1	4		2	1	2	2	2	2	2	2	2	1	2	2	2	2	2	4
CD8_TCM	ENSG00000164543	7:43651921:C:T	28	20	-0.168562	0.0142179	2.01337e-32	4	3	4	3	4	2	3	3	4	2	3	3		2	3	3	2	4	3	4	3	3	3	2	3	2	2	2	4
CD8_TCM	ENSG00000164597	7:107561130:G:A	28	24	0.242292	0.00818179	1.00061e-192	4	4	4	4	4	3	4	4	3	2	3	3		4	3	3	3	4	4	4	2	3	3	4	4	2	3	2	4
CD8_TCM	ENSG00000164631	7:6701951:CAAAAA:C	28	11	-0.12815	0.0231605	3.14564e-08	3	3	4	2	2	2	2	2	2	2	3	3		2	3	2	2	3	3	3	2	3	2	2	2	2	2	2	4
CD8_TCM	ENSG00000164649	7:21880084:CA:C	22	12	0.255793	0.0420807	1.21224e-09	3	3	3	1	3	2	1	1	2	2	1	3		2	1	1	2	3	3	3	2	3	3	3	2	2	2	2	3
CD8_TCM	ENSG00000164659	7:87037573:C:G	28	19	-0.274307	0.046333	3.21293e-09	3	3	3	3	3	2	3	3	2	2	3	3		2	3	3	3	3	3	3	2	3	3	3	2	2	2	2	3
CD8_TCM	ENSG00000164707	7:135655870:C:T	28	17	0.295488	0.0377442	4.92941e-15	4	4	4	4	3	2	3	3	2	2	4	4		2	4	4	2	4	4	3	2	3	2	4	2	2	2	2	4
CD8_TCM	ENSG00000164715	7:98102388:G:A	28	23	-0.268768	0.0224665	5.54846e-33	3	3	3	3	3	4	3	3	4	2	3	3		3	3	3	4	3	3	3	2	3	3	3	2	3	2	2	4
CD8_TCM	ENSG00000164776	7:56095676:CT:C	28	17	-0.102052	0.0179852	1.39317e-08	3	3	3	3	3	2	3	3	2	2	3	3		2	3	2	2	3	3	3	2	3	3	3	2	2	2	2	3
CD8_TCM	ENSG00000164828	7:835579:C:G	28	8	-0.088239	0.0134541	5.43415e-11	4	3	3	2	3	2	2	2	2	2	2	3		2	3	2	2	3	2	2	2	2	2	2	2	2	2	2	4
CD8_TCM	ENSG00000164849	7:1136664:T:C	19	8	-0.105917	0.0222615	1.95663e-06	3	3	3	1	3	2	1	2	1	2	1	3		2	1	1	3	2	2	1	2	1	1	3	2	2	2	2	3
CD8_TCM	ENSG00000164880	7:1465340:C:T	28	18	-0.0549958	0.0147405	0.00019078	4	4	4	4	4	2	4	3	2	2	4	4		2	4	3	2	4	4	4	2	4	4	2	2	2	2	3	4
CD8_TCM	ENSG00000164916	7:4745021:T:C	28	10	-0.0579049	0.00768596	4.92636e-14	4	4	3	3	4	2	2	2	2	2	3	4		2	4	2	2	2	2	2	2	2	3	2	2	2	2	2	4
CD8_TCM	ENSG00000165055	7:128501969:A:T	28	18	-0.106661	0.0126098	2.70614e-17	4	4	4	4	4	2	4	3	2	2	4	4		2	4	3	2	4	4	4	2	4	4	4	2	2	2	2	4
CD8_TCM	ENSG00000166529	7:100131788:GTTTCTTTGTTTCTTTCTTTCTTTC:G	28	17	-0.301835	0.0745895	5.19626e-05	3	3	3	2	3	2	3	3	3	2	3	3		2	3	3	2	3	3	2	2	3	3	2	3	2	2	2	3
CD8_TCM	ENSG00000166925	7:100376482:G:GTT	28	8	-0.0528394	0.013122	5.65444e-05	3	2	2	2	2	2	3	2	2	2	3	3		2	3	2	2	2	2	2	2	3	2	3	2	2	2	2	3
CD8_TCM	ENSG00000166997	7:100060858:C:CA	28	9	-0.060839	0.0161679	0.000167915	3	3	3	3	2	2	3	3	2	2	3	2		2	3	2	2	2	2	2	2	2	2	2	2	2	2	2	3
CD8_TCM	ENSG00000168090	7:100055642:CT:C	28	12	-0.0706767	0.0181383	9.75787e-05	3	3	3	4	4	2	2	2	2	2	4	4		2	4	2	2	4	2	2	2	4	4	2	2	2	2	2	4
CD8_TCM	ENSG00000170092	7:75518475:T:C	28	23	-0.22971	0.0217401	4.27497e-26	3	3	3	4	3	2	3	3	3	2	3	3		2	3	3	3	3	3	3	3	3	3	3	2	3	4	2	4
CD8_TCM	ENSG00000170260	7:149267422:A:G	28	18	-0.0926235	0.0145154	1.75875e-10	3	3	4	3	4	2	4	3	2	2	4	3		2	4	3	2	4	4	3	2	3	3	4	2	2	2	2	4
CD8_TCM	ENSG00000170379	7:143707329:C:CA	27	15	-0.11853	0.0158404	7.2777e-14	3	3	3	4	4	2	3	3	2	2	4	4		2	3	2	2	4	3	4	2	3	1	2	2	2	2	2	4
CD8_TCM	ENSG00000170615	7:103446574:A:C	28	12	1.17626	0.0524428	2.03663e-111	4	4	3	4	4	2	4	4	4	2	4	4		2	2	2	2	2	2	2	2	3	2	2	2	2	2	2	4	-0.00625
CD8_TCM	ENSG00000170667	7:102491708:G:C	28	21	0.168413	0.0255432	4.30312e-11	3	3	3	3	3	2	3	3	3	2	3	3		2	3	3	2	3	3	3	2	3	3	3	3	3	2	2	3
CD8_TCM	ENSG00000170807	7:123761219:ATT:A	27	5	-0.105934	0.0327727	0.00122762	2	2	2	2	2	2	2	2	2	2	3	3		2	3	2	2	3	2	2	2	2	1	2	2	2	2	2	3
CD8_TCM	ENSG00000171115	7:150359924:C:CCA	25	10	-0.0606721	0.0159506	0.000142522	3	3	2	3	3	2	2	2	2	2	3	3		2	3	2	2	1	2	2	2	3	3	2	2	1	2	1	3
CD8_TCM	ENSG00000171130	7:149862750:G:A	28	21	-0.173688	0.0112279	5.58513e-54	4	4	4	4	4	2	3	3	3	2	4	4		2	3	3	2	3	3	3	3	3	3	3	3	2	2	2	4
CD8_TCM	ENSG00000173678	7:102572618:A:T	28	19	-0.458967	0.0466537	7.74248e-23	3	4	3	3	3	2	3	3	2	2	3	3		2	4	3	3	4	3	3	2	3	3	3	2	2	2	2	4
CD8_TCM	ENSG00000173852	7:34952051:T:TTGA	28	21	-0.125364	0.0140041	3.49206e-19	5	4	3	4	3	2	3	3	4	2	5	3		2	4	3	3	4	3	4	2	4	4	4	3	2	2	2	5
CD8_TCM	ENSG00000174428	7:75001194:T:C	28	18	0.0837091	0.0151963	3.61852e-08	3	3	4	3	3	2	4	3	2	2	4	3		2	4	3	2	3	3	3	2	3	3	3	2	2	2	2	4
CD8_TCM	ENSG00000174945	7:2749278:T:C	28	20	0.197854	0.0230809	1.01498e-17	3	4	4	2	4	4	3	2	3	2	4	3		2	3	3	2	3	3	4	3	3	4	4	3	2	2	2	4
CD8_TCM	ENSG00000175600	7:40588331:G:A	28	5	-0.153209	0.0394945	0.000104781	3	2	2	2	2	2	2	2	2	2	2	2		2	2	2	3	3	3	2	2	2	2	2	2	2	2	2	3
CD8_TCM	ENSG00000176410	7:73633347:GT:G	28	9	0.0773999	0.0217705	0.000377598	3	3	2	3	2	2	2	2	2	2	3	2		2	3	2	2	3	3	3	2	2	2	2	2	2	2	2	3
CD8_TCM	ENSG00000177409	7:93144478:G:A	28	19	-0.269387	0.0292915	3.68933e-20	4	4	4	3	4	2	4	4	2	4	4	3		2	4	4	4	3	4	4	2	3	3	2	2	2	2	2	4
CD8_TCM	ENSG00000177683	7:108569179:T:C	28	18	0.0687031	0.0155868	1.04435e-05	4	4	4	3	3	2	3	3	2	2	3	3		2	3	2	2	3	3	3	3	3	3	3	2	2	2	2	4
CD8_TCM	ENSG00000178665	7:55920756:CTTTATTTATTTA:C	28	20	0.340852	0.0492053	4.2944e-12	3	3	3	3	3	2	3	4	2	2	3	3		2	3	3	2	3	3	3	2	3	3	3	3	2	3	2	4
CD8_TCM	ENSG00000179144	7:150519083:T:G	27	15	-0.093667	0.0157217	2.55648e-09	4	4	4	3	3	2	4	3	2	2	3	3		2	3	4	2	2	2	2	2	4	4	3	2	2	2	1	4
CD8_TCM	ENSG00000179406	7:66529435:T:TG	28	19	0.206663	0.026992	1.91113e-14	4	3	3	3	3	2	3	3	2	2	4	3		2	3	3	2	3	3	4	2	3	4	3	3	2	2	2	4
CD8_TCM	ENSG00000180354	7:30167786:G:A	28	16	-0.0819125	0.0165443	7.37986e-07	3	3	3	3	3	2	3	2	2	2	4	3		2	4	4	2	3	3	3	2	3	3	2	2	2	2	2	4
CD8_TCM	ENSG00000182165	7:87340243:C:T	28	18	0.103801	0.0117891	1.31092e-18	4	4	4	4	4	2	4	4	2	2	4	4		2	4	3	2	4	3	4	2	4	3	3	2	2	2	2	4
CD8_TCM	ENSG00000182648	7:156651215:C:CTT	25	11	0.298485	0.0512754	5.84191e-09	4	3	3	2	3	2	1	3	2	2	1	4		2	1	2	2	3	3	2	2	3	3	2	2	2	2	2	4
CD8_TCM	ENSG00000183696	7:48067694:A:G	28	9	0.0393385	0.00879188	7.66229e-06	3	2	2	2	2	2	2	3	2	2	2	3		2	2	2	2	3	2	2	2	5	5	5	2	2	2	4	5
CD8_TCM	ENSG00000184863	7:155572691:C:T	28	13	0.022786	0.00693878	0.00102397	3	3	3	2	2	2	3	2	2	2	3	3		2	3	3	2	3	2	2	2	3	3	3	2	2	2	2	3
CD8_TCM	ENSG00000184903	7:111290505:A:T	28	21	0.0813613	0.0066909	5.07582e-34	4	4	4	5	4	2	4	4	3	2	4	4		2	4	4	3	4	3	4	2	3	4	4	4	2	2	2	5
CD8_TCM	ENSG00000185040	7:76460518:AT:A	28	19	-0.325934	0.0389436	5.79188e-17	4	4	3	3	4	2	4	4	2	2	3	3		2	4	4	2	4	3	3	2	3	3	4	3	2	2	2	4
CD8_TCM	ENSG00000185811	7:50306538:C:T	27	16	-0.033497	0.00481394	3.44318e-12	3	4	3	3	3	2	3	3	2	2	3	3		2	4	4	2	3	3	3	2	1	2	2	3	2	2	2	4
CD8_TCM	ENSG00000186088	7:77416489:G:C	28	21	0.124411	0.0125944	5.17002e-23	4	4	4	4	4	2	4	4	2	2	4	4		2	3	4	3	3	4	3	4	3	3	3	3	2	2	2	4	0.11125
CD8_TCM	ENSG00000186645	7:77007439:G:A	28	22	0.646339	0.0405206	2.80956e-57	4	4	4	4	3	2	4	4	3	3	4	4		2	3	3	4	4	4	4	2	3	3	4	3	2	2	2	4
CD8_TCM	ENSG00000187260	7:151398045:G:A	21	11	0.164121	0.0171735	1.21656e-21	4	1	4	4	1	2	3	3	1	2	4	3		2	1	2	2	3	2	2	1	1	4	1	3	2	2	2	4
CD8_TCM	ENSG00000188185	7:39769767:T:C	28	13	-0.0859462	0.0230241	0.000189307	3	3	3	2	3	2	2	2	2	2	2	3		2	3	3	2	2	2	3	2	3	4	3	2	3	2	2	4
CD8_TCM	ENSG00000188186	7:100149507:G:A	28	18	-0.0559379	0.00573444	1.76085e-22	4	3	3	3	4	2	5	4	2	2	4	4		2	3	3	2	4	4	3	2	3	3	3	2	2	2	2	5
CD8_TCM	ENSG00000188191	7:630950:A:AT	28	19	0.240489	0.0157467	1.16928e-52	3	3	3	3	3	3	3	3	3	3	4	3		2	3	2	2	3	3	3	2	3	3	2	2	2	2	2	4
CD8_TCM	ENSG00000188372	7:76510136:C:T	28	27	-0.432409	0.0277181	7.25305e-55	4	4	4	3	4	3	4	4	3	4	4	4		4	4	4	3	3	3	4	3	3	4	3	4	3	2	3	4
CD8_TCM	ENSG00000188732	7:23708429:G:A	28	16	0.0958303	0.0246328	0.000100097	3	3	3	2	3	2	4	3	2	2	3	3		2	3	2	3	4	4	3	2	3	2	2	3	2	2	2	4
CD8_TCM	ENSG00000189077	7:76009103:G:A	28	13	0.428652	0.0285106	4.34259e-51	4	4	4	4	2	2	4	4	2	2	4	3		2	4	4	2	2	2	2	2	2	5	2	2	2	4	2	5
CD8_TCM	ENSG00000196204	7:5132875:A:T	28	19	0.0573744	0.00790954	4.05182e-13	3	3	3	3	3	2	3	3	2	2	3	3		2	3	3	2	3	3	3	2	3	3	3	3	2	2	2	3
CD8_TCM	ENSG00000196247	7:64665066:G:A	28	20	0.0782723	0.00829793	3.99478e-21	3	4	3	4	3	2	3	3	2	3	3	3		2	3	3	2	5	5	5	2	3	3	3	5	2	2	2	5
CD8_TCM	ENSG00000196262	7:44796715:A:G	28	26	0.100119	0.00684891	2.15084e-48	4	4	4	4	4	4	3	4	4	3	3	4		3	4	4	4	3	3	3	3	4	3	4	3	2	3	2	4	-0.01855
CD8_TCM	ENSG00000196275	7:74793229:G:A	28	19	-0.172088	0.015799	1.25383e-27	4	4	4	4	3	2	4	3	2	2	4	4		2	4	3	4	4	3	4	2	4	2	3	2	2	4	2	4
CD8_TCM	ENSG00000196295	7:30630517:CT:C	28	20	-0.175633	0.018909	1.56741e-20	3	3	3	3	3	2	3	3	3	2	3	3		2	3	3	2	3	3	4	3	3	3	3	2	2	2	2	4
CD8_TCM	ENSG00000196329	7:150754150:AG:A	23	15	-0.103089	0.0109422	4.45891e-21	4	3	4	3	3	3	3	3	4	2	4	3		2	3	4	2	1	1	1	2	2	3	2	1	2	2	1	4
CD8_TCM	ENSG00000196367	7:99023775:C:CT	28	12	0.0573877	0.011617	7.81294e-07	3	3	3	2	3	2	2	2	2	2	3	3		2	3	2	2	3	3	3	3	2	2	2	2	2	2	2	3
CD8_TCM	ENSG00000196511	7:144831518:A:T	28	21	-0.104999	0.00761287	2.8379e-43	4	4	4	3	4	2	4	4	3	2	4	4		2	4	4	4	4	4	4	2	4	4	4	2	2	4	2	4
CD8_TCM	ENSG00000196652	7:99472126:AT:A	28	5	-0.103561	0.0277429	0.000189289	3	3	3	2	2	2	2	2	2	2	2	2		2	2	2	2	2	2	3	2	2	2	2	2	2	2	2	3
CD8_TCM	ENSG00000196683	7:22809368:GT:G	28	27	-0.114188	0.00598199	3.13841e-81	4	4	4	4	4	4	4	4	4	4	4	4		4	4	4	4	4	4	4	2	4	4	4	4	4	4	4	4
CD8_TCM	ENSG00000196937	7:121407442:T:C	28	16	0.0731082	0.0126035	6.60698e-09	4	4	4	3	4	2	3	3	2	2	3	4		2	3	3	2	3	2	3	2	3	3	2	2	2	2	2	4
CD8_TCM	ENSG00000197008	7:64827111:AT:A	28	20	0.0493092	0.00959265	2.74289e-07	3	3	3	3	3	2	3	3	2	2	3	3		2	3	3	3	3	3	3	2	3	3	2	3	2	4	2	4
CD8_TCM	ENSG00000197157	7:127577744:A:G	28	12	0.0193082	0.00525527	0.000238725	3	3	2	2	3	2	2	2	2	2	3	3		2	3	2	2	3	3	3	2	3	2	3	2	2	2	2	3
CD8_TCM	ENSG00000197343	7:99574403:A:C	28	10	-0.0964828	0.0299116	0.00125712	3	3	2	3	2	2	2	2	2	2	3	2		2	3	2	2	3	2	3	2	3	3	2	2	2	2	2	3
CD8_TCM	ENSG00000197362	7:149173785:CTTT:C	28	16	0.0863387	0.0171803	5.02267e-07	3	3	3	4	3	2	2	2	3	2	3	3		2	3	2	2	3	3	3	2	3	3	3	2	2	2	2	4
CD8_TCM	ENSG00000197448	7:143212238:G:A	28	17	-0.0673452	0.0108929	6.30971e-10	4	4	4	3	3	2	4	4	2	2	4	4		2	3	2	2	4	4	3	2	4	4	4	2	2	2	2	4
CD8_TCM	ENSG00000198039	7:64897718:T:C	28	16	-0.664167	0.0736461	1.9093e-19	4	4	4	4	4	2	4	4	2	2	4	4		2	4	2	2	4	4	4	2	4	4	2	2	2	2	2	4
CD8_TCM	ENSG00000198286	7:3118068:A:G	28	21	0.0774096	0.006902	3.42077e-29	4	3	4	4	3	2	4	4	2	3	4	4		3	3	4	3	3	3	3	3	2	2	3	2	3	2	2	4
CD8_TCM	ENSG00000198420	7:143789655:TATC:T	28	16	0.167255	0.015009	7.69081e-29	4	4	4	4	4	2	4	4	2	2	4	4		2	4	2	2	3	4	4	2	3	3	2	2	2	2	2	4
CD8_TCM	ENSG00000198742	7:99175485:CTTTATTTA:C	28	18	0.0565169	0.0122136	3.7036e-06	3	3	3	3	3	2	2	3	2	2	3	3		2	3	3	2	3	3	3	2	3	3	3	3	2	2	2	3
CD8_TCM	ENSG00000198839	7:112289892:AT:A	28	16	-0.241135	0.0484026	6.29792e-07	3	4	4	3	3	2	4	2	2	2	4	4		2	3	2	2	4	3	3	2	3	3	3	2	2	2	2	4
CD8_TCM	ENSG00000198874	7:67021557:C:T	28	16	0.0714621	0.00939678	2.85005e-14	3	3	3	3	3	2	3	3	2	2	3	3		2	3	3	2	3	2	3	2	3	3	2	2	2	2	2	3
CD8_TCM	ENSG00000198898	7:116927207:T:C	28	4	-0.0377246	0.00971015	0.000102303	3	3	2	2	2	2	2	2	2	2	2	3		2	2	2	2	2	2	2	2	2	2	2	2	2	2	2	3
CD8_TCM	ENSG00000204934	7:149863696:C:A	10	5	-0.15827	0.0313954	4.62666e-07	3	3	1	1	3	2	1	1	1	2	1	3		2	1	1	2	1	1	1	1	1	1	1	1	1	2	1	3
CD8_TCM	ENSG00000204946	7:149323784:T:C	28	5	0.0791654	0.0212207	0.000191041	2	2	2	2	2	2	2	2	2	2	3	2		2	3	2	2	2	2	2	2	3	2	2	3	2	2	2	3
CD8_TCM	ENSG00000205085	7:128731152:G:A	28	13	-0.0998197	0.0241993	3.7091e-05	3	3	2	2	2	2	3	3	2	2	3	3		2	3	3	2	3	3	3	2	3	2	2	2	2	2	2	3
CD8_TCM	ENSG00000205238	7:102555633:C:A	28	26	0.300746	0.0186793	2.52994e-58	4	4	4	4	4	3	4	4	4	4	4	4		2	4	4	3	4	4	4	4	4	4	4	3	3	4	2	4
CD8_TCM	ENSG00000205356	7:98213356:G:T	28	13	0.0503553	0.0121497	3.40454e-05	3	3	3	2	3	2	3	2	2	2	3	2		2	3	2	2	3	2	3	2	3	3	3	2	2	2	2	3
CD8_TCM	ENSG00000205482	7:77059892:T:C	28	24	-0.239516	0.0184561	1.6386e-38	4	4	3	3	4	2	4	3	4	2	4	4		2	4	4	3	4	4	3	3	4	4	4	3	3	3	2	4
CD8_TCM	ENSG00000211689	7:38268517:C:T	12	9	0.636966	0.0581775	6.74448e-28	1	1	1	3	1	2	3	3	1	3	3	1		2	4	3	3	1	1	1	1	1	1	1	1	1	2	1	4
CD8_TCM	ENSG00000211694	7:38233206:C:CTCCACCACCACCACTG	14	8	-0.469577	0.0408397	1.34943e-30	4	1	4	1	1	2	4	3	2	2	4	3		2	4	2	2	1	1	1	1	1	1	1	1	1	1	1	4
CD8_TCM	ENSG00000211699	7:38342761:A:G	10	5	-0.315987	0.04284	1.63146e-13	1	1	1	1	1	2	3	3	2	1	3	1		2	1	1	2	1	1	1	1	1	1	1	4	1	1	2	4
CD8_TCM	ENSG00000211751	7:142796922:C:G	27	13	0.105484	0.00935586	1.75009e-29	3	3	3	1	3	2	3	3	3	2	4	3		2	3	3	5	2	2	2	2	2	2	2	2	2	2	2	5
CD8_TCM	ENSG00000211753	7:142707664:T:C	13	12	0.816606	0.0389697	1.6921e-97	4	4	4	1	4	2	4	4	4	1	1	4		3	1	1	3	1	1	1	1	1	1	1	1	1	4	1	4
CD8_TCM	ENSG00000211772	7:142726593:A:C	27	14	-0.0389674	0.00661293	3.80156e-09	3	3	4	1	3	2	3	2	2	2	4	3		2	3	3	2	3	3	3	3	2	2	2	2	2	2	2	4
CD8_TCM	ENSG00000213203	7:150706930:C:G	27	12	-0.0645753	0.0118779	5.43115e-08	4	4	4	1	3	2	4	4	2	2	4	2		2	4	3	2	2	2	2	2	3	2	3	2	2	2	2	4
CD8_TCM	ENSG00000213214	7:144258507:A:G	20	12	0.27922	0.0437356	1.72206e-10	3	3	3	1	3	2	3	1	2	3	4	3		2	1	1	2	3	3	3	2	1	1	1	1	2	2	2	4
CD8_TCM	ENSG00000213413	7:100242838:A:G	21	15	-0.0839706	0.0194354	1.55679e-05	3	4	3	1	3	2	3	3	2	2	4	3		2	3	3	3	3	3	3	2	1	1	1	1	1	2	1	4
CD8_TCM	ENSG00000213420	7:100246101:CT:C	13	5	-0.150694	0.036861	4.34809e-05	3	3	1	1	2	2	1	1	2	1	1	3		1	1	1	2	3	1	1	1	1	1	1	2	2	2	2	3
CD8_TCM	ENSG00000213462	7:64963909:G:A	27	13	0.0734271	0.0162661	6.35784e-06	4	3	3	1	2	2	2	2	2	2	3	3		2	4	2	2	3	3	3	2	3	3	3	2	2	2	2	4
CD8_TCM	ENSG00000214106	7:154926852:T:A	27	19	0.107475	0.0140953	2.44191e-14	4	3	4	1	3	2	4	4	2	2	4	3		2	3	3	2	4	4	4	3	4	4	4	2	2	3	2	4
CD8_TCM	ENSG00000214253	7:101254362:T:G	27	22	-0.177213	0.0147333	2.53183e-33	3	3	3	1	3	2	3	3	3	2	3	3		2	3	3	3	3	3	3	3	3	3	3	3	2	4	2	4
CD8_TCM	ENSG00000214293	7:77745262:CA:C	27	10	0.143024	0.0381047	0.000174429	3	3	2	1	2	2	2	2	2	2	3	2		2	3	3	2	2	3	3	2	3	2	3	2	2	2	2	3
CD8_TCM	ENSG00000214300	7:100230791:C:CA	27	8	-0.152149	0.0433863	0.000453463	3	3	2	1	2	2	2	3	2	2	3	4		2	3	2	2	3	2	2	2	2	2	2	2	2	2	2	4
CD8_TCM	ENSG00000214960	7:16420718:G:A	27	19	-0.631141	0.0386765	7.2948e-60	4	4	4	1	4	2	4	4	2	2	4	4		2	4	4	4	4	4	4	2	4	3	3	4	2	2	2	4
CD8_TCM	ENSG00000219545	7:7691359:C:T	27	14	0.0621469	0.0111545	2.52583e-08	4	4	3	1	4	2	3	2	2	2	4	3		2	4	2	2	4	3	4	2	3	2	3	2	2	2	2	4
CD8_TCM	ENSG00000221838	7:100137038:G:A	27	16	0.134812	0.0265008	3.63594e-07	3	3	4	1	3	2	3	3	2	2	3	3		2	3	3	2	3	2	3	2	3	3	3	2	2	2	2	4
CD8_TCM	ENSG00000221866	7:132487165:T:G	13	8	0.246067	0.0578051	2.07341e-05	3	3	1	1	1	1	2	1	1	2	1	3		1	3	2	2	1	1	1	1	1	1	3	3	1	2	3	3
CD8_TCM	ENSG00000222011	7:102788248:A:C	27	9	0.164675	0.0455976	0.000304459	3	3	2	1	2	2	2	2	2	2	3	3		2	3	2	2	3	2	3	2	3	2	2	2	2	2	2	3
CD8_TCM	ENSG00000226581	7:63872338:T:C	18	9	0.235375	0.0492092	1.72569e-06	4	4	2	1	3	1	3	3	2	2	1	3		1	4	2	2	3	1	1	1	1	1	1	2	2	2	2	4
CD8_TCM	ENSG00000226824	7:66667525:T:C	27	21	0.103865	0.0105085	4.88809e-23	4	4	4	1	3	2	3	3	3	2	4	4		2	3	4	3	3	3	3	2	3	3	3	3	3	2	2	4
CD8_TCM	ENSG00000227053	7:101015436:T:C	16	14	0.220722	0.0267748	1.67019e-16	3	1	4	1	4	3	3	3	3	1	4	1		3	3	1	3	1	1	1	2	1	1	3	1	3	2	1	4
CD8_TCM	ENSG00000227191	7:38233206:C:CTCCACCACCACCACTG	17	14	-0.565245	0.0279996	1.25712e-90	4	4	4	1	3	4	3	4	3	2	4	4		4	3	3	1	1	1	1	2	1	1	1	1	1	2	1	4
CD8_TCM	ENSG00000228010	7:6717855:A:G	27	16	-0.126483	0.0162163	6.20484e-15	3	3	3	1	3	2	3	4	2	2	3	3		2	3	4	2	3	3	3	2	3	3	2	2	2	2	2	4
CD8_TCM	ENSG00000228049	7:102714871:A:C	27	23	-0.6241	0.0405362	1.73751e-53	3	3	4	1	4	3	3	4	3	2	3	3		3	3	3	3	4	3	3	2	3	3	3	4	2	3	2	4
CD8_TCM	ENSG00000228334	7:3118068:A:G	14	13	0.97109	0.0397599	9.53705e-132	1	1	4	1	4	2	4	4	1	4	4	1		4	4	4	4	1	1	1	1	1	1	1	1	3	4	1	4
CD8_TCM	ENSG00000228393	7:105105371:G:A	27	18	0.0767434	0.00971922	2.87885e-15	3	3	3	1	4	2	3	3	2	2	3	3		2	3	3	2	3	3	3	2	3	3	3	3	2	2	2	4
CD8_TCM	ENSG00000228434	7:43963767:A:C	27	10	0.127231	0.0273934	3.40754e-06	4	4	2	1	3	2	2	2	4	2	3	3		2	3	2	2	2	2	2	2	3	4	2	2	2	2	2	4
CD8_TCM	ENSG00000228649	7:22847959:C:A	27	13	-0.241261	0.0440376	4.28877e-08	3	3	3	1	2	2	2	2	2	2	3	3		2	3	2	2	3	3	3	2	3	3	3	2	2	2	2	3
CD8_TCM	ENSG00000228775	7:141738137:T:TTTCCAAACTTGAAACC	27	23	-0.265957	0.0236096	1.95808e-29	4	4	4	1	4	3	4	3	3	2	4	4		2	4	4	4	4	3	4	4	4	4	4	4	2	4	2	4
CD8_TCM	ENSG00000229043	7:1169377:A:G	27	20	-0.287516	0.0312845	3.91567e-20	3	4	4	1	4	2	4	4	2	2	4	4		2	3	4	3	4	4	4	4	4	4	4	3	2	2	2	4
CD8_TCM	ENSG00000229153	7:143407723:G:A	28	15	-0.414692	0.0268089	5.66745e-54	4	4	4	3	4	2	2	3	2	2	3	4		2	3	2	2	3	2	3	2	3	3	3	2	2	2	2	4
CD8_TCM	ENSG00000229618	7:12686825:A:G	22	8	-0.645296	0.138215	3.03009e-06	1	1	3	3	3	2	2	3	2	2	3	1		2	1	2	2	1	2	3	2	3	1	2	2	2	2	2	3
CD8_TCM	ENSG00000229628	7:45940269:C:T	17	13	0.442004	0.0347266	4.12658e-37	4	4	3	3	4	1	3	3	2	1	3	4		2	3	1	2	1	4	1	1	1	1	1	3	1	1	2	4
CD8_TCM	ENSG00000230358	7:67286609:A:G	28	14	-0.109629	0.0206932	1.17177e-07	3	3	3	3	3	2	2	3	2	2	4	3		2	4	2	2	4	4	3	2	3	2	2	2	2	2	2	4
CD8_TCM	ENSG00000230487	7:1570965:C:G	28	10	0.254626	0.0486735	1.68306e-07	4	3	2	2	2	2	2	2	2	2	4	3		2	4	2	2	3	3	3	2	4	2	2	2	2	2	2	4
CD8_TCM	ENSG00000230649	7:135977500:G:T	28	14	-0.159295	0.0319617	6.23064e-07	4	3	2	3	2	2	3	2	2	2	3	3		2	3	3	2	3	3	2	2	3	3	3	2	2	2	2	4
CD8_TCM	ENSG00000230825	7:7259316:C:CAAAAAAA	28	11	0.279145	0.0693533	5.69818e-05	3	3	3	2	2	2	2	2	2	2	3	3		2	3	2	2	3	3	3	2	3	2	2	2	2	2	2	3
CD8_TCM	ENSG00000231794	7:135216831:CTTTTTTTTTTTT:C	23	14	0.242711	0.041778	6.26397e-09	1	4	1	3	1	2	4	3	2	1	3	3		2	1	3	2	3	4	3	2	3	3	3	2	2	2	2	4
CD8_TCM	ENSG00000232053	7:135999992:C:T	28	20	0.0973559	0.0191074	3.48375e-07	3	3	3	3	3	2	3	3	2	2	3	3		2	3	3	2	3	3	3	2	3	3	3	2	3	3	2	3
CD8_TCM	ENSG00000232956	7:44974053:T:C	28	19	0.0516827	0.00978409	1.27556e-07	3	3	3	4	3	2	3	3	2	2	4	3		2	3	3	2	3	4	4	2	3	3	3	3	2	2	2	4
CD8_TCM	ENSG00000233429	7:27057396:C:CT	28	18	0.0923229	0.0148817	5.51174e-10	3	3	3	3	3	2	4	4	2	2	3	4		2	3	3	2	3	3	3	2	3	3	3	2	2	2	2	4
CD8_TCM	ENSG00000233559	7:130923020:G:A	28	15	0.100836	0.0178303	1.55574e-08	4	4	3	2	3	2	4	3	2	2	3	4		2	4	3	2	4	3	3	2	2	3	2	2	2	2	2	4
CD8_TCM	ENSG00000234183	7:44920337:A:G	23	11	-0.272125	0.0264282	7.28732e-25	3	4	3	2	3	2	2	4	2	2	3	3		2	3	3	2	1	1	1	2	1	1	4	2	2	2	2	4
CD8_TCM	ENSG00000234444	7:64343959:T:A	28	20	-0.1532	0.0116818	2.72345e-39	3	3	3	3	3	2	3	3	3	2	3	3		2	3	3	2	3	4	3	2	4	3	3	4	2	2	2	4
CD8_TCM	ENSG00000236609	7:6558666:C:CA	19	8	-0.209186	0.046925	8.27765e-06	1	2	3	2	1	1	2	3	2	2	3	4		2	3	2	2	3	3	2	1	1	1	1	2	1	2	1	4
CD8_TCM	ENSG00000237181	7:627644:T:C	28	7	-0.187104	0.022186	3.3567e-17	3	2	2	2	3	2	3	2	2	2	3	2		2	3	2	2	2	2	2	2	3	2	2	2	2	2	2	3
CD8_TCM	ENSG00000237310	7:66518542:G:A	28	20	0.15102	0.0195959	1.29115e-14	4	4	3	3	3	2	4	3	3	2	3	3		2	3	2	2	4	3	3	2	3	3	4	3	2	3	2	4
CD8_TCM	ENSG00000237400	7:36563858:A:G	18	6	-0.245708	0.0520611	2.36299e-06	1	3	1	3	1	1	2	2	1	2	3	3		2	3	2	2	1	1	1	1	2	2	2	1	2	2	2	3
CD8_TCM	ENSG00000237471	7:45939968:T:G	16	11	0.392698	0.0425026	2.47925e-20	4	4	3	3	1	2	3	3	2	1	3	3		2	3	1	2	1	1	1	1	1	1	1	3	1	1	2	4
CD8_TCM	ENSG00000237773	7:17363009:A:G	28	16	0.241176	0.0478246	4.58476e-07	3	4	3	3	3	2	3	2	2	2	3	3		2	3	3	2	3	3	2	2	3	3	3	2	2	2	2	4
CD8_TCM	ENSG00000239480	7:102437791:G:A	18	7	-0.170559	0.0364573	2.89214e-06	3	1	3	1	1	2	2	3	1	2	1	3		2	1	1	2	1	2	3	2	3	1	2	1	2	2	2	3
CD8_TCM	ENSG00000239911	7:151876710:C:A	28	15	-0.292945	0.0456625	1.40412e-10	4	4	4	4	4	2	4	4	2	2	4	4		2	4	2	2	4	3	4	2	2	3	2	2	2	2	2	4
CD8_TCM	ENSG00000240204	7:129535857:CAAA:C	17	9	0.194807	0.0356206	4.52772e-08	1	2	4	2	1	2	3	4	1	1	3	3		2	3	4	2	1	2	3	2	1	1	1	1	1	2	1	4
CD8_TCM	ENSG00000240571	7:130196326:CT:C	28	14	-0.0817495	0.0186887	1.21843e-05	4	3	3	3	2	2	2	2	2	2	3	4		2	3	2	2	3	4	3	2	4	3	3	2	2	2	2	4
CD8_TCM	ENSG00000240790	7:127704626:G:A	15	6	-0.211186	0.0354743	2.62933e-09	3	1	1	1	1	2	1	3	1	2	1	4		2	1	1	2	1	1	3	2	3	1	2	2	1	2	2	4
CD8_TCM	ENSG00000241258	7:66060401:CAA:C	28	19	-0.0650954	0.0148945	1.23998e-05	3	3	3	3	2	2	3	3	2	2	3	3		2	3	3	3	3	3	3	3	3	3	3	2	2	2	2	3
CD8_TCM	ENSG00000242798	7:100058940:C:G	28	9	-0.254958	0.0650277	8.82721e-05	3	3	3	2	2	2	2	3	3	2	3	2		2	3	2	2	2	2	2	2	3	2	2	2	2	2	2	3
CD8_TCM	ENSG00000243317	7:135650121:G:GT	28	18	0.046163	0.00776889	2.81512e-09	4	4	3	3	4	3	4	2	2	2	3	4		2	3	2	2	3	4	3	2	3	3	3	2	2	3	2	4
CD8_TCM	ENSG00000243335	7:66604796:C:CAAAAAAAA	28	21	0.102927	0.0202784	3.86143e-07	3	3	4	3	4	2	3	4	2	2	3	3		2	4	3	3	3	3	3	2	3	3	3	3	2	3	2	4
CD8_TCM	ENSG00000243836	7:151398045:G:A	12	9	0.192285	0.0144522	2.16901e-40	4	1	3	4	1	4	3	3	1	2	4	1		2	1	3	2	1	1	1	1	1	1	1	1	1	1	1	4
CD8_TCM	ENSG00000244055	7:92584267:A:G	28	16	0.13706	0.032492	2.46176e-05	3	3	3	2	3	2	2	3	2	2	3	3		2	4	3	2	3	3	3	2	3	3	3	2	2	2	2	4
CD8_TCM	ENSG00000244198	7:144370468:A:T	24	15	-0.248452	0.027989	6.88175e-19	4	3	3	3	3	2	4	3	3	2	4	3		2	1	1	2	3	3	3	2	1	1	2	2	2	3	2	4
CD8_TCM	ENSG00000244479	7:144270763:C:T	24	15	0.159568	0.019723	5.94323e-16	4	4	4	4	4	2	3	3	3	2	4	4		2	1	1	2	3	3	3	2	1	1	2	2	2	3	2	4
CD8_TCM	ENSG00000244701	7:141656384:T:C	28	12	-0.419463	0.0824329	3.60823e-07	3	3	3	2	2	2	2	3	2	2	3	3		2	3	2	2	3	3	3	2	3	2	2	2	2	2	2	3
CD8_TCM	ENSG00000257093	7:141658644:A:T	28	12	-0.078083	0.0182888	1.95959e-05	3	3	3	2	2	2	3	3	2	2	3	3		2	3	3	2	3	3	2	2	2	2	2	2	2	2	2	3
CD8_TCM	ENSG00000257923	7:101988210:C:CA	28	9	0.0342382	0.00703846	1.14776e-06	3	3	3	3	2	2	2	2	2	2	2	3		2	3	2	2	2	2	2	2	3	3	2	2	2	2	2	3
CD8_TCM	ENSG00000260097	7:102355539:C:CTT	28	16	0.195946	0.0437755	7.60005e-06	4	4	4	2	3	2	4	4	2	2	4	4		2	4	2	2	3	4	4	2	4	4	4	2	2	2	2	4
CD8_TCM	ENSG00000260997	7:44949751:C:T	28	15	0.156573	0.0334249	2.80906e-06	4	4	4	4	2	2	4	4	2	2	4	3		2	4	2	2	3	4	2	2	3	4	3	2	2	2	2	4
CD8_TCM	ENSG00000261115	7:141049994:C:A	13	8	0.296399	0.0345602	9.79588e-18	4	1	4	1	1	2	4	1	1	2	4	1		2	1	4	2	1	3	3	2	1	1	1	1	1	1	1	4
CD8_TCM	ENSG00000261455	7:152458656:C:CA	28	16	-0.105335	0.018767	1.9912e-08	3	4	3	3	2	2	4	3	2	2	4	3		2	3	3	2	4	2	3	2	3	3	4	2	2	2	2	4
CD8_TCM	ENSG00000267368	7:102572311:G:T	28	28	-0.47978	0.0287511	1.61989e-62	3	3	4	3	3	3	3	3	3	3	3	3		3	4	3	3	3	3	3	3	3	4	3	3	3	4	3	4
CD8_TCM	ENSG00000271122	7:35685325:GT:G	24	10	0.127948	0.0331693	0.000114595	3	4	2	2	2	2	4	2	2	2	3	3		2	3	2	2	1	1	1	2	4	3	5	1	2	2	2	5
CD8_TCM	ENSG00000271204	7:130942189:C:T	28	14	0.153524	0.0159808	7.48524e-22	4	3	4	3	4	2	2	4	2	2	4	3		2	3	2	2	3	4	3	2	3	2	2	2	2	2	2	4
CD8_TCM	ENSG00000271553	7:128576852:GCCGGGCGGGGAGCTGACCCCCCCACCTCCCTC:G	23	12	0.33961	0.0550907	7.06757e-10	4	3	3	1	3	2	3	2	2	1	4	3		2	1	2	1	3	4	4	2	3	1	2	2	2	2	2	4
CD8_TCM	ENSG00000272391	7:75501863:C:T	28	20	0.0986561	0.0138389	1.01195e-12	3	3	4	3	3	2	3	3	2	2	3	3		2	3	3	3	4	3	3	2	3	3	3	3	2	2	2	4
CD8_TCM	ENSG00000272768	7:44915187:G:A	28	17	-0.275954	0.0268159	7.76179e-25	4	4	4	2	4	3	2	4	2	2	3	4		2	4	4	2	4	4	4	2	4	4	4	2	2	2	2	4
CD8_TCM	ENSG00000272831	7:66820186:T:A	28	25	0.392171	0.0325764	2.22961e-33	3	3	3	3	3	4	3	3	3	2	3	3		3	3	3	3	3	3	3	2	3	3	3	4	2	3	3	4
CD8_TCM	ENSG00000272918	7:105075188:CT:C	28	11	-0.257311	0.0762197	0.000735718	3	3	2	2	2	2	2	3	2	2	3	3		2	3	2	2	3	3	3	2	3	2	2	2	2	2	2	3
CD8_TCM	ENSG00000273117	7:155297238:G:C	27	15	0.106523	0.019658	6.00007e-08	4	4	4	1	3	2	4	3	2	2	4	4		2	4	2	2	3	3	2	2	3	4	3	2	2	2	2	4
CD8_TCM	ENSG00000273270	7:128605775:G:C	27	16	0.177782	0.0282205	2.98092e-10	3	3	3	1	3	2	3	3	2	2	3	3		2	4	3	2	2	3	3	2	3	3	4	2	2	2	2	4
CD8_TCM	ENSG00000273319	7:130942189:C:T	27	11	0.125192	0.0141837	1.08028e-18	4	3	4	1	4	2	2	4	2	2	4	2		2	2	2	2	3	4	4	4	2	2	2	2	2	2	2	4
CD8_TCM	ENSG00000273329	7:129561316:G:A	27	16	0.161397	0.0278161	6.54124e-09	4	4	4	1	3	2	4	2	2	2	4	3		2	4	3	2	4	4	4	2	4	4	4	2	2	2	2	4
CD8_TCM	ENSG00000273344	7:155053797:A:G	27	13	-0.0652944	0.0142663	4.72046e-06	3	3	4	1	3	2	2	2	2	2	3	2		2	3	2	2	3	3	3	3	3	3	2	2	2	2	2	4
CD8_TCM	ENSG00000273391	7:139436561:T:C	26	6	-0.158655	0.0373143	2.12004e-05	3	3	2	1	2	2	2	2	2	2	2	2		2	3	2	2	1	2	2	3	3	2	2	2	2	2	2	3
CD8_TCM	ENSG00000273448	7:67266492:ATTTT:A	27	13	-0.143301	0.0378052	0.000150342	3	3	3	1	2	2	2	2	2	2	3	3		2	3	2	2	3	3	3	2	3	3	3	2	2	2	2	3
CD8_TCM	ENSG00000274523	7:75102755:C:T	27	14	-0.0596162	0.0149458	6.63988e-05	3	3	3	1	3	2	3	3	2	2	3	2		2	4	3	2	3	3	2	2	3	3	2	2	2	2	2	4
CD8_TCM	ENSG00000274570	7:73237482:G:GA	25	13	0.958617	0.131871	3.61212e-13	4	4	4	1	4	2	2	2	2	2	4	4		2	4	2	2	4	4	4	2	1	1	4	4	2	2	2	4
CD8_TCM	ENSG00000277149	7:72737787:C:CT	27	17	-0.0549302	0.0110904	7.30907e-07	3	3	3	1	3	2	3	2	3	2	4	3		2	4	4	2	3	3	3	2	2	3	3	4	2	2	2	4
CD8_TCM	ENSG00000279168	7:102679473:T:TTTTA	27	22	-0.23154	0.0236864	1.43837e-22	3	3	3	1	3	2	3	3	3	2	3	3		2	3	3	3	3	3	3	3	3	3	3	3	2	3	2	3
CD8_TCM	ENSG00000281103	7:38348562:A:G	27	26	-0.153959	0.00986257	6.18033e-55	4	4	4	1	4	3	3	3	3	3	3	3		2	3	3	3	3	3	4	3	3	3	3	4	3	4	3	4
CD8_TCM	ENSG00000281404	7:30385223:C:CA	27	15	0.300609	0.0792009	0.000147334	3	3	3	1	3	2	2	3	2	2	3	3		2	3	3	2	3	3	3	2	3	3	2	2	2	2	2	3
CD8_TCM	ENSG00000283063	7:142348672:C:A	10	8	0.435716	0.0436575	1.85851e-23	4	4	4	1	4	2	1	4	5	1	1	4		2	1	1	1	1	1	1	1	1	1	1	1	1	1	1	5
CD8_TCM	ENSG00000284707	7:97970379:ATTT:A	27	21	-0.0377127	0.00713147	1.23517e-07	3	3	4	1	4	3	3	3	4	2	3	3		2	3	3	2	3	3	4	4	3	3	4	4	2	2	2	4
CD8_TCM	ENSG00000284981	7:102618354:A:G	18	11	1.0141	0.125419	6.18349e-16	4	4	1	1	1	2	1	1	2	1	1	4		2	1	3	4	1	4	1	2	3	4	4	2	2	3	2	4
CD8_TCM	ENSG00000285437	7:102572618:A:T	27	26	-0.229882	0.0162682	2.45334e-45	3	3	4	1	3	3	3	4	3	2	3	4		3	4	4	3	3	3	3	4	4	3	3	4	4	3	3	4	-0.12655
CD8_TCM	ENSG00000286214	7:130513349:GTGTGTGTGTGTATATATATATATATA:G	27	13	-0.0885016	0.0292289	0.00246277	3	3	3	1	3	2	2	3	2	2	3	5		2	3	2	2	3	3	3	2	2	3	2	2	2	2	2	5
CD8_TCM	ENSG00000286478	7:27526696:T:A	28	17	0.150106	0.0218381	6.26128e-12	4	4	3	2	3	2	3	3	2	2	3	3		2	3	4	2	3	3	2	2	3	3	3	2	3	2	2	4
CD8_TCM	ENSG00000287580	7:64794084:G:T	26	17	0.268836	0.0353027	2.63354e-14	3	3	4	3	4	2	3	3	3	2	3	4		2	3	3	2	3	3	3	2	1	1	3	2	2	2	2	4
CD8_TCM	ENSG00000287733	7:135131459:T:TA	28	18	0.161092	0.0204859	3.73409e-15	3	3	3	3	3	2	3	3	2	2	3	3		2	3	3	2	3	3	4	2	4	3	2	2	3	2	2	4
CD8_TCM	ENSG00000287799	7:16513855:AT:A	22	3	0.148153	0.0376321	8.25471e-05	1	1	1	2	2	2	2	2	2	2	3	1		2	2	2	2	1	3	2	2	1	2	2	2	2	2	2	3
CD8_TCM	ENSG00000289015	7:66772921:T:A	28	13	0.0730786	0.0184369	7.37962e-05	3	3	2	3	2	2	3	2	2	2	3	3		2	3	2	3	3	3	3	2	3	2	2	2	2	2	2	3
CD8_TCM	ENSG00000289108	7:65184215:C:T	14	10	-0.28278	0.0388164	3.21482e-13	3	1	4	4	1	2	3	4	1	2	3	1		2	3	1	2	1	3	3	1	1	1	1	1	1	1	1	4
CD8_TCM	ENSG00000289177	7:66824628:A:G	28	21	-0.257797	0.0265674	2.91366e-22	4	3	3	4	4	2	3	4	4	2	4	4		2	4	4	2	3	3	3	4	4	3	4	4	2	2	2	4
CD8_TCM	ENSG00000289269	7:39996976:AG:A	28	13	-0.153769	0.0380927	5.42103e-05	4	4	3	2	3	2	2	2	2	2	4	3		2	4	2	2	3	3	4	2	3	3	2	2	2	2	2	4
CD8_TCM	ENSG00000289600	7:136006652:A:G	28	17	0.0894619	0.0175079	3.22496e-07	3	3	3	3	4	2	3	3	2	2	3	3		2	4	3	2	3	3	2	2	3	3	3	2	2	2	2	4
CD8_TCM	ENSG00000289746	7:38242529:G:GGT	14	8	0.314823	0.0330837	1.80055e-21	4	1	4	4	1	2	4	4	2	2	4	1		2	3	2	2	1	1	1	1	1	1	1	1	1	1	1	4
CD8_TCM	ENSG00000289938	7:142805592:G:T	21	12	0.104848	0.0269085	9.76078e-05	3	3	2	3	3	2	2	3	2	2	3	3		2	3	1	2	3	3	3	2	1	1	1	1	1	2	1	3
CD8_TCM	ENSG00000289956	7:103226577:G:GAAA	28	19	-0.446927	0.0938843	1.93206e-06	4	3	3	3	3	2	3	3	3	2	4	3		2	3	3	3	3	4	3	2	3	3	2	2	2	2	2	4
CD8_TCM	ENSG00000290673	7:5131430:T:C	9	9	1.35154	0.0506582	8.1056e-157	4	4	4	1	4	1	4	4	4	1	1	4		1	1	1	1	1	1	1	1	1	1	1	1	1	1	1	4
CD8_TCM	ENSG00000290682	7:100441539:C:CA	28	19	0.0522743	0.00971108	7.32721e-08	3	3	3	3	3	2	3	3	2	2	3	3		2	3	3	2	3	3	3	2	3	3	3	2	3	2	2	3
CD8_TCM	ENSG00000290758	7:44081516:C:T	28	21	0.133604	0.0203372	5.0512e-11	3	3	3	3	3	2	3	3	2	2	3	3		2	3	3	3	3	3	3	3	3	3	3	2	2	3	2	3
CD8_TCM	ENSG00000290832	7:72974541:ACTT:A	28	17	-0.131662	0.0243215	6.1836e-08	3	3	3	2	3	2	4	3	2	2	3	3		2	3	3	2	3	3	3	2	3	3	2	2	2	3	2	4
CD8_TCM	ENSG00000290833	7:74933716:CT:C	28	19	0.185928	0.023144	9.47094e-16	4	4	4	4	4	2	4	3	2	2	4	4		2	4	4	2	4	4	4	2	4	4	3	2	2	3	2	4
CD8_TCM	ENSG00000290835	7:6725309:G:A	28	15	-0.177719	0.0299256	2.87298e-09	4	3	4	2	3	2	4	2	2	2	4	3		3	4	2	2	4	3	4	2	4	3	2	2	2	2	2	4
CD8_TCM	ENSG00000290860	7:65087344:G:GATA	28	24	-0.164026	0.015023	9.42549e-28	3	3	3	3	3	2	3	3	3	3	3	3		2	3	3	3	3	4	3	3	3	3	3	3	3	2	2	4
CD8_TCM	ENSG00000290872	7:44089465:C:CT	28	10	0.0866059	0.0207567	3.01377e-05	4	3	3	2	2	2	2	2	2	2	3	3		2	3	2	2	3	2	2	2	3	2	3	2	2	2	2	4
CD8_TCM	ENSG00000290873	7:76569615:G:A	28	26	-0.155664	0.00817353	7.24533e-81	4	4	4	4	4	3	4	3	4	5	4	4		2	4	4	3	4	4	4	4	4	4	4	3	4	3	2	5
CD8_TCM	ENSG00000290926	7:65757023:T:G	28	18	0.202676	0.0251156	7.04577e-16	3	3	3	3	3	2	4	3	2	2	3	3		2	3	3	2	3	3	4	2	3	3	3	2	2	2	2	4
CD8_TCM	ENSG00000290951	7:75415153:T:C	28	21	-0.223812	0.0194803	1.49561e-30	4	4	3	3	4	2	4	4	3	2	4	4		2	3	3	3	4	4	3	2	3	4	3	4	2	2	2	4
CD8_TCM	ENSG00000291037	7:5132151:C:G	15	15	1.21256	0.0434815	3.8536e-171	4	4	4	4	4	4	4	4	3	1	4	4		3	1	4	4	1	1	1	1	1	1	1	1	1	1	1	4
CD8_TCM	ENSG00000291099	7:5823199:C:G	28	20	0.304957	0.0149459	1.54056e-92	4	4	4	4	4	3	4	4	3	2	4	4		2	4	4	3	4	4	4	2	3	2	3	2	2	2	2	4
CD8_TCM	ENSG00000291118	7:149600241:C:T	28	21	-0.110129	0.00899296	1.7622e-34	3	3	4	3	4	2	3	3	3	2	4	2		2	3	3	3	3	3	3	3	3	2	3	5	3	2	2	5
CD8_TCM	ENSG00000291121	7:77099621:C:T	28	20	-0.143175	0.0151747	3.90568e-21	4	4	3	3	4	2	3	3	2	2	3	4		2	3	3	2	3	4	3	3	3	3	3	3	2	2	2	4
CD8_TCM	ENSG00000291122	7:100217776:T:A	28	19	-0.140939	0.0113163	1.32138e-35	4	3	3	3	3	2	3	3	3	2	4	3		2	3	4	3	4	4	4	2	4	2	2	3	2	2	2	4
CD8_TCM	ENSG00000291124	7:65751069:A:G	28	18	0.321435	0.0373922	8.23181e-18	4	4	3	4	3	2	4	3	2	3	4	4		2	4	3	2	3	3	3	2	3	3	2	2	2	2	2	4
CD8_TCM	ENSG00000291136	7:66538468:CA:C	28	18	-0.0559136	0.00999289	2.20184e-08	4	4	4	2	2	2	3	4	2	2	4	4		2	3	3	2	4	4	4	2	3	3	3	3	2	3	2	4
CD8_TCM	ENSG00000291146	7:32990926:AT:A	26	14	-0.179019	0.0344873	2.09333e-07	3	3	3	2	1	2	2	3	1	2	3	3		2	3	3	2	3	3	2	2	3	3	3	2	2	2	2	3
CD8_TCM	ENSG00000291149	7:143789655:TATC:T	28	20	0.152274	0.0119538	3.61075e-37	4	4	4	4	4	3	4	4	3	2	4	4		2	4	3	4	4	3	3	3	2	3	2	2	2	2	2	4
CD8_TCM	ENSG00000291151	7:75441969:CCAAG:C	28	15	-0.0514665	0.012341	3.04088e-05	3	3	3	2	4	2	3	2	2	2	3	3		2	3	3	3	3	3	3	2	3	2	2	2	2	2	2	4
CD8_TCM	ENSG00000291153	7:67336297:G:GT	28	15	-0.0497274	0.0102655	1.27158e-06	3	3	4	3	2	2	3	2	2	2	3	3		2	3	2	2	3	3	3	2	3	3	3	2	2	2	2	4
CD8_TCM	ENSG00000291154	7:67257384:C:T	28	16	-0.0757327	0.0129128	4.49346e-09	4	3	3	3	3	2	3	2	2	2	3	3		2	3	3	2	3	3	3	2	4	3	2	2	2	2	2	4
CD8_TCM	ENSG00000291178	7:100351080:G:T	28	12	-0.0741204	0.0198488	0.000188274	3	3	2	3	2	2	3	3	2	2	3	3		2	3	2	2	3	2	2	3	3	2	2	2	2	2	2	3
CD8_TCM	ENSG00000291207	7:45768833:A:G	28	19	0.0759279	0.00947934	1.14868e-15	4	4	3	3	3	2	3	3	2	2	4	4		2	4	3	2	4	3	3	3	3	3	3	2	2	2	2	4
CD8_TCM	ENSG00000008988	8:56092751:TTCCC:T	28	17	-0.156138	0.0229229	9.66293e-12	4	4	4	4	4	2	4	4	2	2	4	4		2	4	3	2	4	4	4	2	3	2	4	2	2	2	2	4
CD8_TCM	ENSG00000014164	8:143528700:G:A	28	12	-0.197921	0.0414025	1.74933e-06	3	3	3	2	2	2	2	3	2	2	3	2		2	3	2	2	3	3	3	2	3	3	2	2	2	2	2	3
CD8_TCM	ENSG00000029534	8:41766587:C:T	20	8	0.233037	0.0295848	3.35562e-15	4	2	3	1	4	2	2	3	2	1	1	1		2	1	1	2	3	3	3	2	1	1	2	2	2	2	2	4
CD8_TCM	ENSG00000034677	8:100429499:AT:A	28	9	-0.0544462	0.0128133	2.14549e-05	4	3	2	2	2	2	3	2	2	2	4	2		2	3	2	2	3	3	3	2	2	2	2	2	2	2	2	4
CD8_TCM	ENSG00000035681	8:58643534:CT:C	28	8	0.026208	0.00762591	0.000588824	3	3	3	2	2	2	2	2	2	2	3	2		2	2	2	2	3	3	2	2	3	2	2	2	2	2	2	3
CD8_TCM	ENSG00000036448	8:2125728:C:T	23	20	0.75792	0.0434232	3.19447e-68	3	3	3	3	3	3	1	3	1	3	1	3		3	1	3	3	3	3	1	3	3	3	3	3	2	2	2	3
CD8_TCM	ENSG00000042832	8:133072028:G:A	28	22	-0.146291	0.0182506	1.09525e-15	3	3	3	3	3	2	3	3	3	2	3	3		2	3	4	2	3	3	3	3	4	3	3	3	2	4	2	4
CD8_TCM	ENSG00000048392	8:102322661:T:C	28	11	0.0800721	0.0217725	0.000235366	4	4	3	2	3	2	2	2	2	2	3	3		2	3	2	2	3	3	3	2	2	2	2	2	2	2	2	4
CD8_TCM	ENSG00000064313	8:119779249:G:GAC	28	17	-0.0432459	0.00795612	5.46271e-08	4	4	4	3	3	2	3	2	2	2	4	3		2	4	4	3	3	2	3	2	3	3	2	2	3	2	2	4
CD8_TCM	ENSG00000066777	8:67218208:AT:A	28	10	0.0212272	0.00487838	1.35343e-05	3	3	3	2	3	2	2	3	2	2	3	3		2	3	2	2	2	3	2	2	2	2	2	2	2	2	2	3
CD8_TCM	ENSG00000066855	8:65702263:TTTTCTTTTCTTTG:T	28	22	0.13564	0.0140867	6.0356e-22	4	3	3	3	4	3	3	4	3	2	4	3		2	4	4	4	3	3	4	2	3	3	4	3	2	2	2	4
CD8_TCM	ENSG00000067167	8:70645751:G:T	28	19	0.0894953	0.0126605	1.56189e-12	3	3	3	3	3	2	3	3	3	2	3	4		2	3	3	2	3	3	3	2	3	3	3	2	2	2	2	4
CD8_TCM	ENSG00000070756	8:100812734:C:T	28	13	0.0357436	0.00695055	2.71024e-07	3	3	4	3	3	2	3	3	2	2	3	2		2	3	3	2	2	2	2	2	2	3	3	2	2	2	2	4
CD8_TCM	ENSG00000071894	8:144395081:C:G	28	19	-0.136399	0.0149657	7.92853e-20	4	4	3	3	4	2	3	3	2	2	4	4		2	3	3	2	3	3	4	2	4	4	3	2	2	3	2	4
CD8_TCM	ENSG00000076554	8:80128494:C:CAAAAAAAAAA	28	25	-0.182816	0.0180246	3.57667e-24	3	3	3	3	3	3	3	3	3	3	3	3		3	3	3	3	3	2	3	3	3	2	3	3	2	3	3	3
CD8_TCM	ENSG00000076641	8:81146943:T:C	28	20	-0.0475037	0.00637632	9.33251e-14	3	3	3	3	3	2	3	3	2	2	3	3		2	3	3	3	3	3	3	2	3	3	3	3	2	2	2	3
CD8_TCM	ENSG00000077782	8:38460819:G:C	26	19	-0.176267	0.0158041	6.90718e-29	4	3	4	3	3	2	3	3	3	2	5	3		2	5	5	5	3	5	3	2	3	1	2	1	2	2	3	5
CD8_TCM	ENSG00000078668	8:42421866:C:CT	28	8	0.0608895	0.0170358	0.000351294	2	3	2	2	2	2	2	3	2	2	3	2		2	3	2	2	3	3	3	2	2	2	2	2	2	2	2	3
CD8_TCM	ENSG00000078674	8:17928695:T:G	28	23	-0.11649	0.0061509	5.48006e-80	4	4	4	4	4	2	4	3	4	2	4	4		3	3	4	3	3	3	4	2	3	3	3	3	2	3	2	4
CD8_TCM	ENSG00000079459	8:11820396:A:C	28	22	-0.355099	0.0141211	1.53679e-139	4	4	4	4	4	2	4	4	4	4	4	4		2	4	4	3	4	4	4	2	3	4	3	2	3	2	2	4
CD8_TCM	ENSG00000085719	8:86539660:G:GTT	28	19	0.0540939	0.00879755	7.80969e-10	4	3	3	3	3	2	3	3	2	2	3	3		2	3	4	2	3	3	3	2	3	2	3	3	2	3	2	4
CD8_TCM	ENSG00000085788	8:38157027:CTCTT:C	28	16	0.0674325	0.0107089	3.03784e-10	4	4	4	4	3	2	4	3	2	2	4	3		2	4	3	2	3	4	4	2	3	2	2	2	2	2	2	4
CD8_TCM	ENSG00000091879	8:6629928:G:A	28	18	0.0909769	0.0126903	7.55574e-13	3	3	3	3	3	2	3	3	2	2	3	3		2	3	3	2	3	3	3	2	3	3	3	2	2	2	2	3
CD8_TCM	ENSG00000092964	8:26579954:GCC:G	28	13	0.077689	0.0161359	1.47442e-06	4	3	3	3	3	2	2	3	2	2	3	3		2	3	2	2	3	3	2	2	2	2	2	3	2	2	2	4
CD8_TCM	ENSG00000104205	8:66797196:A:G	28	13	-0.0920696	0.0240799	0.000131567	3	3	3	3	2	2	2	3	3	2	2	3		2	3	3	2	3	2	2	2	3	3	2	2	2	2	2	3
CD8_TCM	ENSG00000104219	8:17154741:T:C	28	17	-0.0732824	0.0106073	4.89156e-12	4	3	4	2	3	2	3	4	2	2	4	3		2	4	4	2	3	4	4	2	3	4	4	2	2	2	2	4
CD8_TCM	ENSG00000104228	8:27306629:T:C	28	14	-0.184171	0.0162865	1.19474e-29	3	3	3	4	4	2	3	3	2	2	3	4		2	3	3	2	3	2	2	2	3	2	2	2	2	2	2	4
CD8_TCM	ENSG00000104290	8:28492211:CTTT:C	28	14	0.159315	0.0278847	1.10777e-08	4	4	4	4	4	2	2	3	2	2	4	3		2	3	2	2	3	3	4	2	3	2	2	2	2	2	2	4
CD8_TCM	ENSG00000104312	8:89784141:T:TA	28	8	-0.0832914	0.0197918	2.57218e-05	3	3	2	2	3	2	2	3	2	2	3	3		2	3	2	2	2	2	2	2	2	2	2	2	2	2	2	3
CD8_TCM	ENSG00000104320	8:89941111:G:C	28	8	0.0338434	0.0096452	0.000450069	4	4	3	2	2	2	2	3	2	2	4	2		2	3	2	2	2	2	2	2	2	3	2	2	2	2	2	4
CD8_TCM	ENSG00000104324	8:96645666:G:A	28	18	0.263834	0.0192701	1.14358e-42	3	3	3	3	3	2	3	3	2	2	3	3		2	3	3	3	3	3	4	2	3	3	2	2	2	2	2	4	-0.2163
CD8_TCM	ENSG00000104341	8:97776033:G:T	28	18	-0.428122	0.0391328	7.4019e-28	3	3	3	3	3	2	3	3	2	2	3	4		2	4	3	2	4	4	3	2	3	3	2	3	2	2	2	4	0.08105
CD8_TCM	ENSG00000104361	8:98293135:G:A	25	21	-0.559921	0.0780107	7.10023e-13	4	1	4	4	4	2	4	4	1	2	4	1		2	4	4	4	4	4	4	4	4	4	4	4	3	3	2	4
CD8_TCM	ENSG00000104368	8:42172358:A:AT	8	5	-0.215167	0.0436962	8.47201e-07	3	4	4	1	2	2	1	1	1	1	1	1		2	1	1	1	1	1	1	1	1	1	1	1	3	1	1	4
CD8_TCM	ENSG00000104375	8:98730715:C:CA	28	12	0.361795	0.0838067	1.58156e-05	3	3	3	2	3	2	2	2	2	2	3	3		2	3	2	2	3	3	2	2	3	3	2	2	2	2	2	3
CD8_TCM	ENSG00000104412	8:108570854:AAG:A	28	12	0.0404274	0.0110134	0.000241844	3	3	3	2	3	2	3	3	2	2	3	2		2	3	2	2	2	2	4	2	3	3	2	2	2	2	2	4
CD8_TCM	ENSG00000104427	8:78695658:A:C	23	15	0.235819	0.0267127	1.0657e-18	4	3	4	2	3	2	1	1	1	2	1	4		2	1	3	3	3	3	3	3	3	3	3	2	2	2	2	4
CD8_TCM	ENSG00000104432	8:78667959:A:AT	25	14	0.158389	0.0352254	6.90963e-06	3	4	3	3	4	2	2	1	1	2	2	1		2	3	4	2	4	3	3	2	3	3	3	2	2	2	2	4
CD8_TCM	ENSG00000104447	8:115460892:T:C	28	12	0.0533237	0.0130889	4.62189e-05	2	3	2	4	3	2	2	3	2	2	3	3		2	3	2	2	3	2	2	2	4	3	3	2	2	2	2	4
CD8_TCM	ENSG00000104450	8:100244901:C:CT	28	20	0.17117	0.0147188	2.92451e-31	3	3	3	3	3	3	3	4	3	2	4	4		2	4	3	4	3	3	3	2	3	2	3	2	2	2	2	4
CD8_TCM	ENSG00000104472	8:140502973:C:G	28	13	0.0632434	0.0133551	2.1849e-06	4	4	4	2	2	2	2	4	2	2	4	4		2	4	2	2	4	3	4	2	4	3	2	2	2	2	2	4
CD8_TCM	ENSG00000104490	8:101887222:T:C	28	17	-0.103835	0.0107325	3.8568e-22	4	3	4	3	4	2	4	3	2	2	4	3		2	4	3	3	2	2	3	2	3	3	3	2	2	2	2	4
CD8_TCM	ENSG00000104497	8:81881027:TA:T	28	20	-0.233755	0.0259028	1.80844e-19	3	3	3	3	3	2	3	3	2	2	3	3		2	3	3	2	3	3	3	3	3	3	3	3	2	2	2	3
CD8_TCM	ENSG00000104499	8:142845511:G:T	11	6	-0.124679	0.0185324	1.72459e-11	1	1	4	4	1	2	4	5	2	2	4	1		2	1	1	2	1	1	1	1	1	1	1	1	1	1	1	5
CD8_TCM	ENSG00000104517	8:102378656:G:GA	28	10	0.0208185	0.00498968	3.01522e-05	3	3	3	2	2	2	3	2	2	2	3	2		2	3	2	2	3	3	3	2	2	2	2	2	2	2	2	3
CD8_TCM	ENSG00000104518	8:143547719:G:A	28	19	-0.0620192	0.0100127	5.86488e-10	3	4	3	3	3	2	3	3	2	2	3	3		3	3	3	2	3	3	3	2	3	3	3	2	2	2	2	4
CD8_TCM	ENSG00000104529	8:143578087:G:T	28	13	-0.0437335	0.00769438	1.31719e-08	4	3	3	2	4	2	4	4	2	2	4	4		2	2	2	2	4	4	4	2	2	3	2	2	2	2	2	4
CD8_TCM	ENSG00000104613	8:19760357:C:CAA	28	7	0.0679225	0.0151	6.85368e-06	3	3	2	2	2	2	2	2	2	2	3	2		2	3	2	2	2	2	2	2	3	3	2	2	2	2	2	3
CD8_TCM	ENSG00000104626	8:9027149:A:G	28	21	-0.14286	0.0153436	1.26906e-20	4	5	4	3	3	3	4	3	2	2	3	4		3	3	3	3	3	3	3	2	3	2	3	2	2	3	2	5
CD8_TCM	ENSG00000104687	8:30721064:C:A	28	14	0.139687	0.0247515	1.6656e-08	4	4	4	2	4	2	4	4	2	2	4	3		2	4	2	2	3	3	2	2	3	3	2	2	2	2	2	4
CD8_TCM	ENSG00000104689	8:23201767:G:T	27	21	-0.0505454	0.0114581	1.02749e-05	4	3	3	3	3	2	3	3	2	2	3	3		2	3	3	3	4	4	4	2	3	3	3	1	3	3	2	4
CD8_TCM	ENSG00000104695	8:30822507:A:ATT	28	19	0.345372	0.0309827	7.38395e-29	3	3	3	3	3	3	3	3	2	2	3	4		2	3	4	4	3	3	3	2	3	3	2	2	2	2	2	4
CD8_TCM	ENSG00000104714	8:656452:T:A	28	20	-0.060729	0.00663732	5.71291e-20	3	3	3	3	3	2	3	3	2	2	3	3		2	3	3	2	3	3	3	2	3	3	3	3	2	3	2	3
CD8_TCM	ENSG00000104728	8:1858759:G:A	23	11	0.366692	0.0473693	9.85342e-15	4	4	4	1	4	2	3	1	1	2	1	4		2	3	3	2	2	1	2	2	3	3	2	2	2	2	2	4
CD8_TCM	ENSG00000104756	8:25441159:A:G	28	13	0.071656	0.0121903	4.14906e-09	4	4	3	4	3	2	4	3	2	2	4	2		2	3	2	3	2	2	2	2	2	3	2	3	2	2	2	4
CD8_TCM	ENSG00000104763	8:18075269:A:C	28	19	-0.104659	0.0178736	4.75518e-09	3	3	3	3	3	2	3	3	2	2	4	3		2	3	3	4	3	3	3	2	2	3	3	2	2	3	2	4
CD8_TCM	ENSG00000104765	8:26377820:CA:C	28	12	-0.0607813	0.0150469	5.35764e-05	3	3	2	2	2	2	2	2	2	2	3	2		2	3	3	2	3	3	3	2	3	3	3	2	2	2	2	3
CD8_TCM	ENSG00000105339	8:141129152:T:C	28	20	-0.181359	0.0204362	7.03182e-19	3	3	3	3	3	2	3	3	2	2	3	3		2	3	3	3	3	3	3	3	3	3	3	2	2	2	2	3
CD8_TCM	ENSG00000120875	8:29408609:A:G	21	12	0.19907	0.0242265	2.08627e-16	4	1	4	3	3	2	4	1	2	2	4	1		2	1	4	3	1	3	3	2	1	1	2	3	2	2	2	4
CD8_TCM	ENSG00000120889	8:23106209:C:CA	28	18	0.0553129	0.0125109	9.81691e-06	3	3	3	3	3	2	3	3	2	2	3	3		2	3	2	2	3	3	3	2	3	3	3	2	2	3	2	3
CD8_TCM	ENSG00000120899	8:27319643:CA:C	27	18	-0.0377491	0.00971667	0.000102339	3	3	3	2	3	2	3	3	2	2	3	3		2	3	2	2	3	3	3	2	1	3	3	3	2	3	3	3
CD8_TCM	ENSG00000120910	8:22546692:A:G	28	14	-0.0310086	0.00518724	2.26081e-09	3	3	4	2	3	2	2	3	2	2	3	3		2	3	2	2	3	3	3	2	3	3	2	2	2	2	2	4
CD8_TCM	ENSG00000120915	8:27494633:T:C	21	13	0.197609	0.0216435	6.83945e-20	4	4	3	2	3	2	3	3	3	2	3	4		2	3	2	2	1	4	4	2	1	1	1	1	1	2	1	4
CD8_TCM	ENSG00000120963	8:101215695:A:C	28	12	0.0348089	0.00739967	2.54963e-06	3	3	3	2	2	2	2	2	2	2	3	3		2	3	2	2	3	3	4	2	3	3	2	2	2	2	2	4
CD8_TCM	ENSG00000123124	8:86344348:C:T	28	16	-0.226982	0.0202004	2.699e-29	4	3	4	4	4	2	4	4	4	2	4	3		2	4	4	2	3	2	2	2	3	2	3	2	2	2	2	4
CD8_TCM	ENSG00000129292	8:132762801:G:T	28	9	0.0432992	0.0116209	0.00019455	4	4	2	2	2	2	2	2	2	2	4	3		2	4	2	2	3	3	3	2	2	2	2	2	2	2	2	4
CD8_TCM	ENSG00000129295	8:132706302:A:G	22	17	-0.416547	0.0289374	5.57958e-47	4	4	4	4	1	2	4	4	4	2	4	4		2	3	4	3	1	4	1	1	4	4	4	1	1	2	2	4
CD8_TCM	ENSG00000129422	8:17801242:G:A	17	17	1.47311	0.0720817	7.90009e-93	4	4	4	4	4	4	4	4	4	1	4	4		4	1	1	4	1	1	1	4	1	1	4	1	1	4	1	4
CD8_TCM	ENSG00000130193	8:142732208:T:A	28	12	-0.141464	0.0372494	0.000146011	3	3	3	2	3	2	2	3	2	2	3	3		2	3	3	2	3	2	2	2	2	3	2	2	2	2	2	3
CD8_TCM	ENSG00000130227	8:22010323:A:G	28	17	-0.0392128	0.00856381	4.67451e-06	3	3	3	3	2	2	3	3	2	2	3	3		2	3	3	2	3	3	3	2	3	3	4	2	2	2	2	4
CD8_TCM	ENSG00000132541	8:98114491:A:AT	28	10	0.105875	0.0191849	3.41639e-08	3	4	3	2	2	2	2	2	2	2	4	3		2	3	2	2	4	2	2	2	4	4	2	2	2	2	2	4
CD8_TCM	ENSG00000133731	8:81604450:C:CA	28	16	-0.0918606	0.0162229	1.49282e-08	4	3	4	3	3	2	2	3	2	2	4	3		2	4	2	2	4	4	4	2	3	4	3	2	2	2	2	4
CD8_TCM	ENSG00000133739	8:85145172:G:C	28	16	0.153531	0.0274406	2.20578e-08	3	4	3	3	3	2	3	2	2	2	3	3		2	4	2	2	3	3	4	2	3	3	4	2	2	2	2	4
CD8_TCM	ENSG00000133740	8:85149050:TCAAAG:T	26	13	-0.128803	0.029679	1.42574e-05	3	4	3	1	3	2	3	3	2	2	4	3		2	3	2	2	3	3	3	2	1	2	2	2	2	2	2	4
CD8_TCM	ENSG00000134013	8:23420365:G:A	27	19	-0.240244	0.0242086	3.2763e-23	4	4	3	1	4	2	3	3	2	2	4	4		2	4	3	2	4	3	4	3	3	3	3	2	3	2	2	4
CD8_TCM	ENSG00000134014	8:28090482:G:GTGTGTGT	27	10	-0.0809304	0.0186978	1.50235e-05	3	2	3	1	3	2	3	2	2	2	3	2		2	3	2	2	3	2	2	2	3	3	2	2	2	2	2	3
CD8_TCM	ENSG00000136573	8:11494976:A:G	20	15	-0.618788	0.0432362	1.84663e-46	3	3	3	1	3	2	3	3	2	1	3	3		2	1	1	2	3	3	3	4	1	1	1	3	3	1	2	4
CD8_TCM	ENSG00000136960	8:119653642:T:TAGTTTATGCAGGACCC	24	14	0.176962	0.0468686	0.000159554	3	3	3	1	2	2	2	2	2	2	3	3		2	1	3	2	1	1	3	2	3	3	3	3	3	3	2	3
CD8_TCM	ENSG00000136986	8:123042353:C:T	27	9	-0.211228	0.0319253	3.68248e-11	4	4	4	1	2	2	2	4	2	2	4	4		2	3	2	2	2	2	2	3	2	2	2	2	2	2	2	4	0.0262
CD8_TCM	ENSG00000137574	8:55754795:A:ATATAT	27	15	0.0574738	0.0113966	4.58156e-07	4	3	3	1	2	2	4	3	2	2	4	4		2	4	2	2	4	4	3	2	4	4	2	4	2	2	2	4
CD8_TCM	ENSG00000137575	8:58506292:T:C	27	16	0.0355317	0.00848847	2.84058e-05	3	3	3	1	3	2	3	3	4	2	3	3		2	3	2	2	4	4	4	2	3	2	4	2	2	2	2	4
CD8_TCM	ENSG00000147316	8:6617592:G:A	27	15	0.0376548	0.0069839	6.98094e-08	3	4	4	1	2	2	2	3	2	2	4	4		2	3	4	2	3	3	3	2	3	3	3	2	2	2	2	4
CD8_TCM	ENSG00000147324	8:8848822:A:C	27	19	0.120678	0.012114	2.23704e-23	4	3	4	1	4	3	3	3	2	2	3	3		2	3	3	2	3	3	3	2	3	3	3	3	2	2	2	4
CD8_TCM	ENSG00000147364	8:374447:C:T	27	13	0.0669498	0.014549	4.19076e-06	3	4	3	1	2	2	2	3	2	2	3	3		2	3	2	2	3	3	2	2	3	2	3	3	2	2	2	4
CD8_TCM	ENSG00000147408	8:19756553:C:G	27	25	0.1494	0.0112682	4.02837e-40	4	4	4	1	3	2	3	3	4	3	3	4		2	3	3	3	3	3	3	3	3	3	3	3	3	3	3	4
CD8_TCM	ENSG00000147419	8:27841836:T:C	27	21	0.0424534	0.00918693	3.81779e-06	3	3	3	1	3	3	3	3	3	2	3	3		2	3	3	3	3	3	3	2	3	3	3	2	3	2	2	3
CD8_TCM	ENSG00000147421	8:29052006:C:T	27	14	-0.0457675	0.00882441	2.14319e-07	4	3	4	1	3	2	2	4	2	2	3	3		2	3	3	2	3	2	3	2	4	3	2	2	2	2	2	4
CD8_TCM	ENSG00000147439	8:22685400:G:GGTGTGT	27	12	0.194081	0.0448786	1.52822e-05	3	3	3	1	2	2	2	2	2	2	3	3		2	3	2	2	3	2	3	2	3	3	3	2	2	2	2	3
CD8_TCM	ENSG00000147459	8:25319739:G:GT	19	9	-0.455066	0.0820204	2.88616e-08	1	1	3	3	1	2	1	3	2	2	1	1		2	3	3	3	1	1	1	2	2	2	3	3	2	2	2	3
CD8_TCM	ENSG00000147471	8:37778131:A:G	28	13	0.0917951	0.0141839	9.68416e-11	4	4	4	4	4	2	4	2	2	2	4	4		2	4	2	2	4	4	4	2	2	2	2	2	2	2	2	4
CD8_TCM	ENSG00000147485	8:51735535:T:TG	28	14	0.114175	0.0303707	0.000170343	3	3	3	2	4	2	2	2	2	2	3	3		2	3	2	2	3	3	3	2	3	3	2	3	2	2	2	4
CD8_TCM	ENSG00000147509	8:53952681:G:A	28	11	0.11346	0.0245682	3.8715e-06	3	3	3	2	2	2	3	3	2	2	3	3		2	3	2	2	3	3	2	2	2	2	2	2	2	2	2	3
CD8_TCM	ENSG00000147526	8:38787396:A:G	28	7	-0.0313112	0.00691506	5.95525e-06	4	4	3	2	2	2	2	2	2	2	2	4		2	2	2	2	4	2	4	2	2	2	2	2	2	2	2	4	-0.09495
CD8_TCM	ENSG00000147533	8:41388281:GA:G	28	14	0.0951034	0.0255594	0.000198535	3	3	4	2	4	2	3	3	2	2	3	2		2	3	3	2	3	2	4	2	3	3	2	2	2	2	2	4
CD8_TCM	ENSG00000147535	8:38349601:C:T	28	8	0.123596	0.0342076	0.00030254	3	3	2	2	2	2	2	2	2	2	3	2		2	3	2	2	3	3	3	2	2	2	2	2	2	2	2	3
CD8_TCM	ENSG00000147548	8:38434318:T:C	28	11	0.0231438	0.0057674	5.99847e-05	3	3	3	2	3	2	2	2	3	2	3	2		2	3	2	2	2	2	2	2	3	3	3	2	2	2	2	3
CD8_TCM	ENSG00000147576	8:66358123:C:CA	28	19	0.149844	0.0159749	6.59913e-21	4	3	4	4	4	2	4	4	4	2	4	4		2	4	4	3	3	2	3	2	3	2	3	3	2	2	2	4
CD8_TCM	ENSG00000147592	8:70754562:C:CAG	28	17	0.107538	0.0170519	2.85389e-10	3	3	3	3	3	2	3	3	2	2	3	3		2	3	2	2	3	3	2	2	3	3	3	3	2	2	2	3
CD8_TCM	ENSG00000147601	8:72926940:C:T	28	9	0.0328891	0.00851075	0.000111353	2	3	3	3	2	2	2	2	3	2	3	2		2	3	2	2	3	3	2	2	2	2	2	2	2	2	2	3
CD8_TCM	ENSG00000147606	8:91110512:A:G	9	5	0.33698	0.0394798	1.3953e-17	4	4	1	1	1	1	1	1	2	1	1	4		1	1	1	1	1	4	1	2	1	1	1	2	1	1	2	4
CD8_TCM	ENSG00000147649	8:97626015:G:A	28	15	0.034242	0.0089138	0.000122304	4	3	3	2	3	2	2	3	2	2	3	3		2	3	2	2	3	3	3	3	3	4	2	2	2	2	2	4
CD8_TCM	ENSG00000147654	8:109584860:A:C	28	10	-0.141426	0.038161	0.000210521	3	3	2	2	2	2	2	2	2	2	3	3		2	3	2	2	3	3	3	2	3	2	2	2	2	2	2	3
CD8_TCM	ENSG00000147687	8:124482943:A:T	28	7	-0.043966	0.0106756	3.81591e-05	3	3	2	3	2	2	2	2	2	2	3	2		2	2	2	2	3	3	2	2	2	2	2	2	2	2	2	3
CD8_TCM	ENSG00000147804	8:144413722:T:C	28	16	0.160175	0.0344566	3.3416e-06	4	4	3	4	4	2	3	4	2	2	4	4		2	4	3	2	4	2	2	2	4	4	3	2	2	2	2	4
CD8_TCM	ENSG00000147813	8:143601764:C:T	28	28	0.548646	0.0242847	5.1659e-113	3	3	4	3	3	3	3	4	3	3	4	3		3	4	4	4	4	4	4	3	3	3	4	4	3	4	3	4
CD8_TCM	ENSG00000153310	8:129974738:C:G	28	14	0.0238224	0.00492924	1.34574e-06	4	4	3	3	3	2	4	3	2	3	4	3		2	4	3	2	3	2	2	2	2	2	2	2	2	2	2	4
CD8_TCM	ENSG00000153317	8:130389765:G:A	28	18	0.096837	0.0143408	1.45289e-11	3	3	4	3	3	2	2	2	2	2	3	3		2	4	3	2	3	4	3	2	3	3	4	2	2	3	3	4
CD8_TCM	ENSG00000154328	8:11775318:AAGC:A	28	16	0.139929	0.0173719	7.95331e-16	3	3	3	3	3	2	3	3	2	2	3	3		2	3	2	2	3	3	2	2	3	3	3	2	2	2	2	3
CD8_TCM	ENSG00000154582	8:73967468:C:CT	28	18	0.0440099	0.00737212	2.37589e-09	4	3	4	3	3	2	3	4	2	2	4	4		2	4	2	2	3	4	3	2	4	3	4	3	2	2	2	4
CD8_TCM	ENSG00000154589	8:73964093:C:CA	24	17	0.14432	0.0271875	1.10639e-07	3	3	4	3	4	2	1	1	2	2	4	4		2	1	1	2	4	4	4	2	4	4	4	4	4	2	4	4
CD8_TCM	ENSG00000155090	8:102645781:GA:G	28	11	-0.231881	0.0522117	8.94713e-06	4	3	4	4	2	2	2	2	2	2	4	4		2	4	2	2	3	4	2	2	2	3	2	2	2	2	2	4
CD8_TCM	ENSG00000155096	8:102902138:A:C	28	14	-0.0551012	0.00978207	1.77227e-08	3	3	3	3	3	2	3	3	2	2	3	3		2	3	2	2	3	3	3	2	2	2	2	2	2	2	2	3
CD8_TCM	ENSG00000155099	8:91042248:A:C	28	14	-0.0843967	0.0213604	7.77953e-05	3	3	3	4	2	2	3	4	2	2	3	3		2	3	3	2	5	2	2	2	3	2	2	3	2	2	2	5
CD8_TCM	ENSG00000155100	8:91084834:G:A	28	15	0.165123	0.0403008	4.18044e-05	3	4	3	3	3	2	2	2	2	2	3	4		2	3	4	2	4	2	4	2	3	3	2	3	2	2	2	4
CD8_TCM	ENSG00000155189	8:6714488:G:C	28	18	0.177706	0.0280128	2.24249e-10	3	3	3	3	3	2	4	3	2	2	4	3		2	4	3	2	3	3	3	2	3	3	3	2	2	2	2	4
CD8_TCM	ENSG00000155792	8:119874801:G:A	25	14	0.34479	0.0383801	2.6212e-19	3	3	3	4	4	2	4	3	2	2	3	3		2	1	4	3	4	1	4	2	2	1	2	2	2	2	2	4
CD8_TCM	ENSG00000155926	8:133050026:T:G	27	18	0.208226	0.0345061	1.59497e-09	4	4	4	3	4	2	4	4	2	2	4	4		2	4	4	2	4	4	4	2	1	3	4	2	2	3	2	4
CD8_TCM	ENSG00000155970	8:17106546:CTTT:C	25	14	0.191265	0.0184164	2.88442e-25	4	4	3	1	3	2	3	3	2	2	3	4		2	3	3	2	3	4	4	2	1	1	2	2	2	2	2	4
CD8_TCM	ENSG00000156011	8:18762785:C:G	19	9	0.736221	0.172204	1.90902e-05	3	3	1	1	2	2	1	2	2	2	1	1		2	1	1	2	3	3	3	2	3	3	3	1	2	2	1	3
CD8_TCM	ENSG00000156162	8:94682932:A:T	28	8	0.0955579	0.0235689	5.02617e-05	3	3	2	2	2	2	2	2	2	2	3	3		2	3	2	2	3	2	2	2	3	2	2	2	2	2	2	3
CD8_TCM	ENSG00000156170	8:94967940:CA:C	28	17	0.110187	0.0101988	3.29941e-27	3	3	3	3	3	2	3	3	2	2	3	4		2	3	4	2	3	3	3	2	3	3	2	2	2	2	2	4
CD8_TCM	ENSG00000156467	8:96250615:C:CAGA	28	15	-0.0713794	0.0127042	1.92557e-08	4	4	4	4	4	2	4	4	2	2	4	4		2	4	4	2	3	4	3	2	2	2	2	2	2	2	2	4
CD8_TCM	ENSG00000156469	8:96261285:C:T	28	11	-0.079388	0.0150561	1.34335e-07	3	3	3	3	2	2	2	2	2	2	3	4		2	3	2	2	3	3	3	2	2	2	2	2	2	2	2	4	0.07435
CD8_TCM	ENSG00000156482	8:98091935:TC:T	28	4	-0.0202751	0.00510349	7.10338e-05	3	2	2	2	2	2	2	2	2	2	2	2		2	2	2	2	3	2	2	2	2	2	2	2	3	2	2	3
CD8_TCM	ENSG00000156675	8:37891959:A:G	28	16	0.135993	0.0180551	4.99179e-14	4	4	4	4	4	2	3	3	2	2	3	4		2	3	3	2	3	3	3	2	2	3	2	2	2	2	2	4
CD8_TCM	ENSG00000156787	8:123042353:C:T	28	12	0.278316	0.0513586	5.99077e-08	4	3	2	2	3	2	3	3	2	2	3	3		2	3	2	3	3	2	2	2	3	2	2	2	2	2	2	4
CD8_TCM	ENSG00000156795	8:123458063:A:T	28	20	-0.134435	0.0169498	2.16755e-15	3	3	4	3	3	2	3	3	3	2	3	3		2	3	3	3	3	4	3	2	3	3	3	2	2	2	2	4
CD8_TCM	ENSG00000156802	8:123419773:T:TTCCCTCCCTCCC	28	7	0.0862691	0.0177034	1.09904e-06	3	3	2	2	2	2	2	2	2	2	3	3		2	3	2	2	3	2	2	2	2	2	2	2	2	2	2	3
CD8_TCM	ENSG00000156804	8:123535826:G:GTTT	28	15	0.100095	0.0170111	4.00188e-09	3	3	4	3	2	2	3	3	2	2	3	3		2	3	2	2	3	3	2	2	3	3	3	2	2	2	2	4
CD8_TCM	ENSG00000157110	8:30666912:C:A	28	20	-0.215217	0.031334	6.48814e-12	3	3	3	3	3	2	3	3	2	2	3	3		2	3	2	3	3	3	3	2	3	3	3	3	2	3	2	3
CD8_TCM	ENSG00000158106	8:143435879:C:T	16	9	0.150578	0.0321673	2.85345e-06	3	3	3	1	3	2	1	3	2	2	1	3		2	1	1	1	1	1	1	1	1	1	3	3	2	2	2	3
CD8_TCM	ENSG00000158669	8:41545223:G:C	28	15	-0.0479994	0.0108487	9.66963e-06	4	3	3	2	2	2	2	3	2	2	3	4		2	3	3	2	3	3	3	2	3	3	5	2	2	2	2	5
CD8_TCM	ENSG00000158856	8:22157897:A:T	16	9	0.0700685	0.018911	0.000211247	3	3	3	2	3	2	3	2	1	1	3	3		2	3	2	2	1	1	1	1	1	1	1	1	1	2	1	3
CD8_TCM	ENSG00000158941	8:22648136:C:CA	28	11	-0.054932	0.0123377	8.49259e-06	3	4	2	2	3	2	3	2	2	2	3	3		2	3	2	3	2	2	2	3	2	3	2	2	2	2	2	4
CD8_TCM	ENSG00000160948	8:144428520:G:C	28	26	0.250031	0.015167	4.69145e-61	4	4	4	4	4	3	4	4	4	2	4	4		3	4	4	3	4	4	4	3	4	4	4	4	4	4	2	4	-0.01215
CD8_TCM	ENSG00000160959	8:144495487:G:A	28	15	-0.157887	0.0180643	2.32506e-18	5	5	5	4	5	2	4	3	2	2	5	5		2	5	3	2	5	4	5	2	2	2	2	2	2	2	2	5
CD8_TCM	ENSG00000160972	8:144511657:C:T	28	17	-0.163095	0.0289117	1.68912e-08	3	3	3	3	3	2	4	3	2	2	3	3		2	3	2	2	3	3	5	2	3	3	3	2	2	2	2	5
CD8_TCM	ENSG00000161016	8:144792397:C:T	28	28	-0.123019	0.0053344	1.1282e-117	4	4	4	4	4	3	4	4	4	3	4	4		4	4	4	3	4	4	4	3	4	3	4	4	4	3	3	4	0.321
CD8_TCM	ENSG00000164684	8:80841164:T:G	16	8	-0.383647	0.0680197	1.69816e-08	4	1	3	1	1	2	1	1	2	2	1	4		2	1	3	2	1	1	1	1	1	3	4	2	2	4	2	4
CD8_TCM	ENSG00000164687	8:81281047:C:A	28	18	-0.27982	0.0351025	1.56722e-15	3	3	3	4	4	2	3	4	2	2	4	3		2	3	4	2	3	3	3	2	4	3	3	2	2	2	2	4
CD8_TCM	ENSG00000164733	8:11820396:A:C	28	19	-0.146776	0.0160475	5.88916e-20	3	4	3	3	4	2	4	3	2	2	3	3		2	4	2	2	3	3	3	2	5	3	5	5	2	3	2	5
CD8_TCM	ENSG00000164751	8:77008246:G:A	28	15	0.0586808	0.0100525	5.30166e-09	3	4	4	4	4	2	4	2	2	2	4	3		2	3	2	2	4	4	2	2	3	3	2	3	2	2	2	4
CD8_TCM	ENSG00000164758	8:117505776:T:G	28	16	0.0672356	0.0140022	1.57267e-06	4	4	4	4	3	2	4	4	2	2	4	3		2	4	4	2	4	3	3	2	3	2	2	2	2	2	2	4
CD8_TCM	ENSG00000164808	8:47393673:TTTTCCTTTCCTTTCC:T	28	18	0.0240932	0.00597556	5.53146e-05	3	3	3	3	3	2	3	3	2	3	3	3		2	3	2	2	3	3	3	2	3	3	3	2	2	2	2	3
CD8_TCM	ENSG00000164823	8:89928672:A:T	28	17	0.069806	0.0131493	1.10392e-07	3	3	3	3	3	2	2	3	2	2	3	3		2	3	3	2	3	3	3	2	3	3	3	2	2	2	2	3
CD8_TCM	ENSG00000164830	8:106658417:TC:T	28	17	-0.288183	0.0293512	9.37727e-23	4	3	4	4	4	2	4	4	2	2	4	3		2	4	3	2	3	2	3	2	3	3	2	3	2	2	2	4
CD8_TCM	ENSG00000164924	8:100957392:A:G	27	18	0.0236471	0.0043986	7.61415e-08	3	3	3	3	3	2	3	3	2	2	3	3		2	3	3	2	3	3	3	2	1	3	3	2	3	2	2	3
CD8_TCM	ENSG00000164930	8:103298773:CCCGCCGCCGCCG:C	25	17	-0.280522	0.0254129	2.48967e-28	4	4	4	3	4	2	3	1	2	2	4	4		2	3	3	3	4	3	4	4	1	1	2	3	2	2	2	4
CD8_TCM	ENSG00000164933	8:103404605:A:C	28	14	0.0634224	0.0159282	6.84055e-05	3	3	3	2	3	2	2	3	2	2	3	3		2	3	2	2	3	3	3	2	3	3	2	2	2	2	2	3
CD8_TCM	ENSG00000164938	8:94967940:CA:C	28	17	0.180385	0.0166951	3.27061e-27	4	4	4	4	3	2	3	3	2	2	3	3		2	3	4	2	3	3	2	2	3	3	3	2	2	2	2	4
CD8_TCM	ENSG00000164944	8:94391581:GAC:G	28	13	0.0893185	0.0193317	3.83144e-06	3	3	3	3	3	2	3	2	2	2	3	2		2	3	2	2	3	2	2	2	3	3	3	2	2	2	2	3
CD8_TCM	ENSG00000164983	8:124362662:C:CAAAAAAAAAAAAA	28	18	-0.0467937	0.00792068	3.46747e-09	3	3	3	2	3	2	3	3	2	2	3	3		2	3	3	2	3	3	3	2	3	3	3	2	3	2	2	3
CD8_TCM	ENSG00000165046	8:38381746:GCACACACACA:G	28	10	0.106103	0.0232063	4.8272e-06	4	4	4	2	4	2	2	4	2	2	3	3		2	4	3	2	2	2	2	2	2	2	2	2	2	2	2	4
CD8_TCM	ENSG00000165071	8:132763491:C:A	28	17	0.0948279	0.009874	7.70485e-22	4	3	4	3	3	2	3	3	2	2	4	3		2	4	4	2	3	3	2	2	3	4	3	2	2	2	2	4
CD8_TCM	ENSG00000165102	8:43126695:GT:G	28	10	0.0928642	0.0241165	0.000117807	3	3	3	4	2	2	2	2	2	2	3	3		2	3	2	2	3	2	2	2	3	2	2	2	2	2	2	4
CD8_TCM	ENSG00000167632	8:140457748:G:A	28	18	-0.0743138	0.00951437	5.68722e-15	4	3	3	3	4	2	3	3	2	2	4	3		2	3	2	2	3	4	3	2	3	4	3	4	2	2	2	4	-0.11975
CD8_TCM	ENSG00000168172	8:43088419:C:CA	28	12	-0.0562969	0.0165128	0.000651319	3	3	3	3	2	2	2	2	2	2	3	3		2	3	2	2	3	3	3	2	2	3	2	2	2	2	2	3
CD8_TCM	ENSG00000168300	8:51894122:C:T	28	20	0.0587761	0.00744246	2.84786e-15	4	3	3	3	4	2	3	4	4	2	3	4		2	4	4	3	3	3	3	2	3	3	3	2	2	2	2	4
CD8_TCM	ENSG00000168476	8:22137438:C:T	27	11	0.205441	0.0367904	2.34925e-08	4	4	4	4	4	2	4	4	2	2	4	2		2	4	2	2	1	2	2	2	2	4	2	2	2	2	2	4
CD8_TCM	ENSG00000168575	8:42542982:T:TAAA	28	18	-0.0613572	0.00787572	6.66526e-15	4	4	4	4	3	2	4	3	2	2	4	4		2	4	4	2	3	3	3	2	3	4	4	2	2	2	2	4
CD8_TCM	ENSG00000168672	8:126508130:C:T	20	12	-0.258263	0.0304953	2.47664e-17	3	3	3	3	3	2	4	3	3	2	3	2		2	3	2	2	3	2	1	1	1	1	1	1	1	2	1	4
CD8_TCM	ENSG00000169398	8:140647892:C:A	26	12	-0.161452	0.0366466	1.05468e-05	3	3	3	1	2	2	2	2	2	2	2	2		2	3	3	2	3	3	2	2	1	3	3	3	3	2	2	3
CD8_TCM	ENSG00000169495	8:38901064:G:A	24	8	-0.58121	0.150068	0.000107515	3	1	2	2	3	2	2	2	1	2	3	1		2	2	1	2	3	3	2	2	3	3	2	2	2	2	2	3
CD8_TCM	ENSG00000169499	8:38879546:G:T	28	11	0.0803537	0.0230644	0.000494193	3	3	3	2	2	2	2	2	2	2	3	2		2	3	2	2	3	3	3	2	3	3	2	2	2	2	2	3
CD8_TCM	ENSG00000170619	8:144847375:G:A	28	19	0.139295	0.0166385	5.67428e-17	4	4	3	4	4	2	4	4	2	2	3	3		2	4	3	2	4	3	3	2	3	3	4	2	2	3	2	4
CD8_TCM	ENSG00000170631	8:144950882:C:G	28	6	-0.380866	0.0891467	1.93426e-05	4	4	4	2	2	2	3	2	2	2	4	2		2	2	2	2	2	2	2	2	2	2	2	2	2	2	2	4	-0.61075
CD8_TCM	ENSG00000170873	8:124672961:C:T	27	20	0.273781	0.0531349	2.56934e-07	3	3	3	3	3	2	3	3	2	2	3	3		2	3	3	3	3	3	3	3	3	3	3	2	1	2	2	3
CD8_TCM	ENSG00000171033	8:78525868:G:T	27	20	-0.302859	0.0157193	1.02232e-82	4	4	4	4	4	3	4	4	4	3	4	4		4	4	4	4	3	3	3	2	1	2	2	2	2	2	2	4
CD8_TCM	ENSG00000171044	8:11097873:GT:G	28	16	-0.0463577	0.00763472	1.26354e-09	3	4	4	2	4	2	3	4	2	2	4	3		2	4	4	2	3	4	3	2	3	3	2	2	2	2	2	4
CD8_TCM	ENSG00000171045	8:142403025:C:T	28	21	-0.135996	0.0127026	9.52382e-27	3	3	3	4	3	2	4	4	2	2	3	3		2	3	3	4	3	3	3	4	3	3	3	3	2	2	2	4	-0.0032
CD8_TCM	ENSG00000172728	8:33478688:T:C	28	26	-0.366966	0.0220554	3.67675e-62	3	3	4	4	4	4	3	3	3	3	3	3		4	3	3	4	3	3	3	3	3	3	3	4	2	4	2	4
CD8_TCM	ENSG00000173281	8:9178818:T:TA	28	17	0.137991	0.0297577	3.53252e-06	3	3	3	3	3	2	3	3	2	2	3	2		2	3	2	3	3	3	2	2	3	3	3	3	2	2	2	3
CD8_TCM	ENSG00000175324	8:38180522:C:CAAAAAAAAAAAA	28	12	0.0496344	0.0154746	0.00133905	3	3	3	2	3	2	2	2	2	2	3	2		2	3	3	2	3	3	3	2	3	2	2	2	2	2	2	3
CD8_TCM	ENSG00000175806	8:10054107:C:T	28	16	0.0955954	0.0121031	2.82447e-15	3	4	4	4	4	2	3	3	2	2	4	3		2	4	2	3	4	4	4	2	4	2	2	2	2	2	2	4	-0.024
CD8_TCM	ENSG00000176209	8:42530605:A:C	28	22	-0.0714704	0.00886178	7.32296e-16	4	4	4	4	3	2	3	4	2	2	3	4		2	4	3	3	4	3	4	2	4	3	4	4	4	2	4	4
CD8_TCM	ENSG00000176406	8:103459521:G:A	3	1	0.454973	0.067225	1.3065e-11	1	1	1	1	1	2	1	1	1	1	1	1		2	1	1	1	1	1	1	1	1	1	1	1	1	1	1	2
CD8_TCM	ENSG00000176595	8:1974370:G:A	15	10	-0.515403	0.037207	1.23201e-43	4	3	3	1	4	2	1	4	2	1	1	3		1	1	1	1	1	1	1	1	3	3	3	1	2	2	2	4
CD8_TCM	ENSG00000176731	8:85276262:G:C	28	19	0.0384752	0.00645232	2.4765e-09	3	3	3	3	3	2	3	3	2	2	3	3		2	3	3	2	3	3	3	2	4	3	4	4	2	2	2	4
CD8_TCM	ENSG00000177570	8:118626538:T:C	28	25	-0.651215	0.0265558	8.49199e-133	4	3	3	3	4	4	4	4	4	3	4	4		3	3	3	3	3	4	4	3	3	3	3	2	2	4	2	4
CD8_TCM	ENSG00000178209	8:143972494:C:T	28	20	-0.103095	0.0100948	1.73916e-24	3	3	3	3	3	2	3	3	3	3	3	3		2	3	3	2	3	3	3	2	3	3	3	2	2	2	2	3
CD8_TCM	ENSG00000178685	8:143983700:A:G	28	12	-0.0535372	0.0133517	6.07759e-05	4	4	4	2	2	2	2	2	2	2	2	5		2	3	3	2	4	3	3	2	3	2	3	2	2	2	2	5
CD8_TCM	ENSG00000178764	8:122781992:G:A	28	9	-0.0511439	0.0126253	5.10224e-05	2	2	2	2	3	2	2	2	2	2	3	2		3	2	3	2	3	3	3	2	2	3	2	2	2	2	2	3	-0.0227
CD8_TCM	ENSG00000179632	8:144094401:C:A	28	19	0.160972	0.0161462	2.06934e-23	4	4	4	4	3	2	4	4	3	2	4	4		2	4	3	2	3	3	4	2	3	3	3	2	2	2	2	4
CD8_TCM	ENSG00000181690	8:56191808:GA:G	25	3	-0.353836	0.0955617	0.000213323	2	2	2	1	2	2	2	1	2	2	1	3		2	3	2	2	2	2	2	2	2	2	2	2	2	2	2	3
CD8_TCM	ENSG00000182197	8:118116980:TCACA:T	27	17	-0.0665595	0.0171781	0.000106764	3	3	3	3	3	2	3	3	2	2	3	3		2	3	3	2	3	3	2	2	1	3	3	3	2	2	2	3
CD8_TCM	ENSG00000182307	8:145021866:T:C	28	9	0.0464038	0.0146785	0.00157049	4	4	2	3	2	2	2	4	2	2	4	2		2	4	2	2	2	3	3	2	2	2	2	2	2	2	2	4
CD8_TCM	ENSG00000182372	8:1760666:C:G	28	18	0.165449	0.0363682	5.38317e-06	4	3	4	4	3	2	4	3	2	2	4	3		2	3	2	2	3	3	3	2	3	3	3	3	2	2	2	4
CD8_TCM	ENSG00000183309	8:143644299:T:A	28	14	0.115656	0.0205715	1.88612e-08	3	4	3	3	3	2	2	2	2	2	4	3		2	3	2	2	4	4	2	2	4	4	3	2	2	2	2	4
CD8_TCM	ENSG00000183665	8:124449880:A:G	28	19	0.130714	0.021824	2.10552e-09	4	4	4	3	4	2	4	4	3	2	4	4		2	4	4	2	4	4	3	2	3	3	3	2	2	2	2	4
CD8_TCM	ENSG00000184156	8:132482307:G:A	9	5	-0.291224	0.0562652	2.26797e-07	4	1	4	1	1	2	1	3	1	1	1	1		2	1	1	2	1	1	1	1	1	1	1	1	1	2	3	4
CD8_TCM	ENSG00000184489	8:141406946:G:A	24	14	0.327714	0.0238195	4.54624e-43	3	3	3	3	3	2	4	4	2	2	3	2		2	1	3	2	1	2	3	3	3	3	1	2	1	2	2	4
CD8_TCM	ENSG00000185000	8:144313642:T:G	28	7	-0.0505591	0.0140998	0.000336043	3	2	3	2	2	2	2	2	2	2	3	2		2	3	2	2	2	2	2	3	3	2	2	2	2	2	2	3
CD8_TCM	ENSG00000185122	8:144298812:C:T	28	12	0.0564545	0.00950274	2.83525e-09	3	3	2	2	3	2	2	2	2	2	4	3		2	4	2	2	4	4	3	2	3	4	2	2	2	2	2	4
CD8_TCM	ENSG00000185697	8:66466150:T:C	28	12	0.065428	0.0110604	3.30844e-09	4	3	4	4	4	2	4	4	2	2	4	3		2	4	2	4	2	2	2	2	2	2	2	2	2	2	2	4
CD8_TCM	ENSG00000185728	8:63281415:C:T	28	12	-0.067639	0.0166789	5.00569e-05	3	3	2	2	3	2	2	2	3	2	3	2		2	3	2	3	2	3	2	2	3	3	2	3	2	2	2	3
CD8_TCM	ENSG00000185730	8:143296014:C:G	27	15	0.191925	0.028575	1.86103e-11	4	4	4	1	4	2	4	4	2	2	3	4		2	4	3	2	3	3	4	2	3	2	2	2	2	2	2	4
CD8_TCM	ENSG00000188343	8:93682665:C:CAA	27	11	0.175785	0.0299732	4.49829e-09	4	3	2	1	3	2	3	2	3	2	3	3		2	2	2	2	2	3	2	2	3	3	2	2	2	2	2	4
CD8_TCM	ENSG00000189233	8:28078074:C:G	14	11	0.409657	0.0784093	1.74539e-07	4	1	4	1	1	2	4	4	1	1	4	1		2	4	1	2	3	4	4	3	1	1	1	1	1	1	1	4
CD8_TCM	ENSG00000196378	8:144858403:C:T	27	13	-0.109711	0.0290916	0.000162441	3	3	3	1	3	2	2	3	2	2	3	2		3	3	3	2	3	2	2	2	3	3	2	2	2	2	2	3
CD8_TCM	ENSG00000197265	8:30588976:G:A	27	15	-0.0429334	0.00822318	1.77945e-07	3	4	3	1	3	2	4	3	3	2	4	4		2	3	2	2	3	3	3	2	2	3	2	2	2	2	2	4
CD8_TCM	ENSG00000197275	8:94420055:T:C	23	14	0.366184	0.0373937	1.21074e-22	4	4	4	1	3	2	3	3	2	2	3	4		2	3	4	2	5	3	3	2	1	1	1	2	2	2	1	5
CD8_TCM	ENSG00000198169	8:144782842:C:CAAAAA	27	7	0.160913	0.0475556	0.000715187	3	3	2	1	2	2	2	2	2	2	3	3		2	3	2	2	2	2	2	2	2	3	2	2	2	2	2	3
CD8_TCM	ENSG00000198791	8:17207185:T:C	27	15	0.0617208	0.0150519	4.12181e-05	4	4	3	1	4	2	3	3	2	2	3	4		2	3	3	2	3	4	3	2	3	2	2	2	2	2	2	4
CD8_TCM	ENSG00000198846	8:58997011:C:G	27	8	-0.192921	0.0507852	0.000145418	3	2	2	1	2	2	3	3	2	2	3	2		2	3	3	3	2	2	2	2	2	2	2	2	2	2	2	3
CD8_TCM	ENSG00000205268	8:65887471:A:G	28	19	0.0656389	0.00668877	9.86879e-23	3	4	3	4	4	2	4	4	2	2	4	4		2	4	4	2	3	3	4	4	3	3	3	2	2	2	2	4
CD8_TCM	ENSG00000213563	8:144464284:C:G	28	7	-0.222523	0.0593177	0.000175865	3	3	2	2	2	2	2	2	2	2	2	3		2	3	2	2	3	3	2	2	2	2	2	2	2	2	2	3
CD8_TCM	ENSG00000214803	8:124259003:G:A	15	6	-0.138845	0.0364544	0.000139682	3	1	3	1	4	2	1	3	1	2	1	1		2	1	2	1	1	1	1	2	1	1	4	2	2	2	2	4
CD8_TCM	ENSG00000215374	8:7351199:C:G	16	9	-0.193669	0.0471066	3.93456e-05	3	3	3	1	2	2	2	2	1	1	3	3		2	1	1	2	3	3	3	1	1	1	1	1	1	2	1	3
CD8_TCM	ENSG00000221947	8:70765604:G:C	21	18	0.890754	0.0304125	1.42898e-188	3	4	3	3	3	3	4	3	3	1	4	3		2	1	1	3	3	3	4	3	1	2	2	1	1	3	1	4
CD8_TCM	ENSG00000225885	8:118449947:C:T	28	17	0.277089	0.030893	2.98369e-19	4	4	4	3	4	2	4	4	2	2	3	4		2	4	4	3	4	4	4	2	3	2	2	2	2	2	2	4
CD8_TCM	ENSG00000228801	8:51934214:G:A	28	10	0.237952	0.0639284	0.000197521	3	3	2	2	3	2	2	2	2	2	3	3		2	3	2	2	3	2	3	2	3	2	2	2	2	2	2	3
