## Supplementary Tables for "Impact of rare and common genetic variation on cell type-specific gene expression in human blood" (part 14 of 33)

### Sheet: Supplementary Table 4 (continued)
Supplementary Table 4. List of the top common variant eQTL for all significant eGenes (FDR<5%) with cell type specificity information. For each significant (common variant) eQTL the gene, variant and cell type are specified as well as the effect size, standard error and p-value. Then for each of the cell types the cell type specificity scenario (1-5, as defined in the main text) is specified. The final column is the gene-level aggregated score, obtained as the max of all pairwise scores (1-5). When applicable, PromoterAI and SpliceAI scores for the corresponding variant (and gene, for PromoterAI) were included also.
CD8_TCM	ENSG00000235531	8:71840740:C:A	19	13	-0.45179	0.0362027	9.66391e-36	3	1	3	4	3	2	4	3	1	2	4	1		2	1	1	2	1	3	3	2	3	3	1	3	1	1	2	4
CD8_TCM	ENSG00000245970	8:98042608:C:CAAAA	27	14	0.165536	0.0327992	4.48905e-07	4	4	3	3	3	2	2	3	2	2	4	3		2	4	4	2	4	4	4	2	1	2	2	2	2	2	2	4
CD8_TCM	ENSG00000246089	8:6402938:G:T	28	12	-0.178689	0.0339331	1.39493e-07	4	3	2	4	3	2	3	4	2	2	4	2		2	4	2	2	3	4	2	2	4	2	2	2	2	2	2	4
CD8_TCM	ENSG00000246263	8:102239769:G:A	28	18	0.136753	0.02519	5.671e-08	3	4	4	2	2	2	3	3	2	2	4	4		2	4	4	2	4	4	4	2	4	4	4	3	2	4	2	4
CD8_TCM	ENSG00000246366	8:70627863:G:C	27	13	0.136678	0.0192403	1.21445e-12	4	5	5	2	5	2	2	3	2	2	3	3		2	3	2	2	3	4	4	2	1	3	2	2	2	2	2	5
CD8_TCM	ENSG00000246582	8:23222622:G:A	18	12	0.167787	0.0353496	2.06956e-06	3	3	4	1	4	2	1	1	1	2	1	3		2	1	1	1	3	3	3	2	3	3	3	1	2	2	1	4
CD8_TCM	ENSG00000247081	8:103150333:C:CTGTGTGTG	16	5	0.347945	0.0825388	2.49182e-05	3	1	1	1	1	2	1	1	2	2	1	1		2	3	2	2	1	1	3	2	1	1	2	2	2	3	2	3
CD8_TCM	ENSG00000247317	8:143016954:ATG:A	13	8	-0.301967	0.0375306	8.56258e-16	3	3	1	1	1	2	1	1	2	1	1	3		2	1	3	1	3	3	2	1	1	3	1	1	1	2	1	3
CD8_TCM	ENSG00000248896	8:10735361:G:C	11	3	0.159497	0.043823	0.000273089	1	1	1	1	1	2	3	3	1	1	1	2		2	1	1	2	1	1	1	2	1	1	1	1	2	2	2	3
CD8_TCM	ENSG00000249258	8:17106546:CTTT:C	16	10	0.209551	0.0348915	1.90389e-09	3	3	1	1	3	1	1	1	2	2	1	3		1	3	2	2	4	4	3	1	1	1	1	2	3	2	1	4
CD8_TCM	ENSG00000249859	8:127973511:A:C	28	17	-0.0456571	0.00886302	2.58526e-07	3	3	3	3	3	2	3	3	3	2	3	3		2	3	3	3	3	3	2	2	2	3	2	2	2	2	2	3
CD8_TCM	ENSG00000251136	8:89757019:TAAGA:T	28	20	-0.299366	0.0384037	6.42932e-15	4	4	4	3	3	2	3	3	2	2	4	3		2	4	3	2	4	4	3	2	4	4	3	3	2	3	2	4
CD8_TCM	ENSG00000253106	8:124471544:T:TCA	27	5	0.205111	0.0553052	0.00020832	3	3	2	2	2	2	2	2	2	2	3	2		2	3	2	2	1	2	2	2	2	2	2	2	2	2	2	3
CD8_TCM	ENSG00000253200	8:22686645:A:G	28	11	0.107877	0.0269774	6.36669e-05	3	3	3	2	2	2	3	2	2	2	3	3		2	3	2	2	3	2	2	2	3	3	2	2	2	2	2	3
CD8_TCM	ENSG00000253210	8:141126298:G:A	24	16	-0.383522	0.0587053	6.44595e-11	3	1	4	4	1	2	4	4	1	2	4	1		2	4	4	2	3	3	3	3	4	3	4	2	2	2	2	4
CD8_TCM	ENSG00000253270	8:19756553:C:G	12	8	0.213024	0.0388885	4.30597e-08	4	4	1	1	3	2	1	1	1	2	1	4		2	1	1	1	4	3	3	2	1	1	1	1	1	1	1	4
CD8_TCM	ENSG00000253320	8:102888920:CAAAAA:C	28	15	-0.200633	0.0260044	1.20656e-14	3	4	4	3	3	2	3	4	2	2	3	3		2	4	2	2	3	3	3	2	2	2	3	2	2	2	2	4
CD8_TCM	ENSG00000253394	8:90152098:A:G	28	15	-0.192921	0.0371251	2.03053e-07	3	3	3	2	3	2	4	4	2	2	3	3		2	4	3	2	4	4	2	2	3	3	2	2	2	2	2	4
CD8_TCM	ENSG00000253438	8:126498453:GA:G	28	15	-0.265725	0.0156687	1.6533e-64	4	3	4	4	4	2	4	3	4	2	4	3		2	3	4	2	3	2	2	2	3	2	2	2	2	2	2	4
CD8_TCM	ENSG00000253607	8:123042353:C:T	28	8	-0.256515	0.0456676	1.94307e-08	4	4	4	2	2	2	2	4	2	2	4	4		2	2	2	2	4	2	2	2	2	2	2	2	2	2	2	4
CD8_TCM	ENSG00000253704	8:94607923:A:G	26	15	0.138388	0.0308439	7.23314e-06	3	3	3	3	3	2	3	2	2	2	3	3		2	3	3	2	3	3	3	2	1	1	2	3	2	2	2	3
CD8_TCM	ENSG00000253708	8:30129711:TCACA:T	15	2	0.466761	0.114846	4.81907e-05	3	1	1	1	2	2	1	1	2	2	1	2		2	1	2	1	1	1	1	2	1	1	2	2	2	2	2	3
CD8_TCM	ENSG00000253716	8:143278620:G:T	28	19	0.129434	0.0187462	5.03587e-12	3	5	4	3	3	2	3	3	2	2	3	4		2	3	5	2	3	5	3	2	3	3	5	2	2	5	2	5
CD8_TCM	ENSG00000253720	8:129908916:T:C	28	14	-0.100933	0.0223993	6.60321e-06	4	3	3	2	2	2	3	3	2	2	4	3		2	4	2	2	3	4	2	2	3	4	2	2	2	2	3	4
CD8_TCM	ENSG00000253738	8:91147286:CAT:C	28	19	0.171491	0.0165605	3.95322e-25	3	3	3	3	3	2	3	3	2	2	3	4		2	3	3	2	3	3	3	2	3	4	3	3	2	2	2	4
CD8_TCM	ENSG00000253773	8:95268895:G:C	27	17	-0.51158	0.069169	1.40267e-13	4	4	4	3	4	2	4	3	2	2	4	4		2	4	2	3	4	4	4	2	1	3	3	2	2	2	2	4
CD8_TCM	ENSG00000253829	8:38773601:T:G	27	5	-0.147118	0.0403609	0.00026732	3	1	2	2	2	2	2	2	2	2	2	2		2	2	2	2	3	2	3	2	2	3	2	2	2	2	2	3
CD8_TCM	ENSG00000253893	8:8178269:C:A	28	19	-0.282112	0.0642541	1.13055e-05	3	3	3	2	3	2	3	3	2	2	3	3		2	3	3	3	3	3	3	3	3	3	3	2	2	2	2	3
CD8_TCM	ENSG00000253982	8:1761806:A:G	28	21	0.236594	0.0232069	2.08768e-24	4	3	3	3	3	2	3	3	3	2	3	4		2	4	4	2	4	3	3	2	3	3	3	4	2	3	2	4
CD8_TCM	ENSG00000254064	8:22256236:T:TTC	28	11	-0.202026	0.0608182	0.000894401	3	3	3	2	2	2	2	3	2	2	3	4		2	4	2	2	4	4	2	2	3	2	2	2	2	2	2	4
CD8_TCM	ENSG00000254101	8:136533583:T:G	23	4	-0.307868	0.0554115	2.75964e-08	3	1	2	2	2	2	2	2	2	2	1	4		2	1	2	2	2	2	3	2	1	1	2	2	2	2	2	4
CD8_TCM	ENSG00000254177	8:81164268:C:T	28	13	-0.0644459	0.0147637	1.27037e-05	3	3	4	3	3	2	3	2	2	2	3	3		2	3	2	2	3	2	2	2	3	2	2	3	2	2	2	4
CD8_TCM	ENSG00000254180	8:90294007:T:A	22	10	0.502771	0.123273	4.53241e-05	3	1	3	2	1	2	2	3	2	1	3	3		1	3	2	2	3	2	2	2	1	3	3	1	2	2	2	3
CD8_TCM	ENSG00000254266	8:78431684:G:C	23	13	0.743763	0.0386532	1.64868e-82	4	4	4	4	4	2	3	1	3	2	4	4		2	1	2	2	3	3	4	2	1	1	2	2	1	2	2	4
CD8_TCM	ENSG00000254319	8:2733915:GTTC:G	14	8	0.473816	0.0519586	7.57401e-20	3	1	1	1	4	2	1	1	1	2	1	1		2	1	4	4	1	1	1	3	1	1	3	4	2	2	2	4
CD8_TCM	ENSG00000254349	8:74639814:C:CT	7	5	1.04882	0.0913866	1.72627e-30	1	1	1	1	1	2	1	1	1	1	1	1		2	1	1	1	1	3	3	3	1	1	1	1	1	4	1	4
CD8_TCM	ENSG00000254777	8:60916351:T:A	26	13	-0.192514	0.0305531	2.95772e-10	4	3	4	2	1	2	3	3	2	2	3	3		2	3	2	2	3	2	3	3	3	1	2	2	2	2	2	4
CD8_TCM	ENSG00000255046	8:11804221:C:G	23	10	0.20269	0.047599	2.06002e-05	3	3	1	1	2	2	2	3	2	1	4	3		2	3	2	2	3	2	3	2	1	1	3	2	2	2	2	4
CD8_TCM	ENSG00000255052	8:12185178:C:A	23	17	0.371837	0.0395524	5.39767e-21	4	3	3	3	3	2	3	3	2	1	3	3		2	4	3	2	3	3	3	3	1	1	1	1	2	3	2	4
CD8_TCM	ENSG00000255321	8:60501422:C:CAT	28	17	-0.176736	0.0276553	1.65161e-10	4	4	4	4	3	2	4	4	2	2	3	4		2	4	4	2	4	3	3	2	4	4	2	2	2	2	2	4
CD8_TCM	ENSG00000255495	8:12197675:ACTTTC:A	14	12	-0.316306	0.037537	3.56155e-17	4	3	3	1	3	1	3	3	1	1	3	3		1	1	1	1	1	1	1	1	1	3	3	2	2	3	1	4
CD8_TCM	ENSG00000261220	8:133576767:C:T	24	12	0.181146	0.0307518	3.84841e-09	3	3	4	5	1	2	5	5	2	2	5	3		2	3	3	2	1	1	1	5	2	2	2	2	2	2	2	5
CD8_TCM	ENSG00000269918	8:11117791:T:A	26	12	-0.105172	0.0224437	2.78549e-06	3	4	3	2	4	2	2	4	2	2	3	3		2	3	2	2	3	4	3	2	1	1	2	2	2	2	2	4
CD8_TCM	ENSG00000270673	8:63188703:T:A	28	7	0.310213	0.0681621	5.33633e-06	3	3	2	2	2	2	2	2	2	2	3	2		2	3	2	2	3	2	2	2	2	3	2	2	2	2	2	3
CD8_TCM	ENSG00000271938	8:42145300:A:G	20	8	0.0972783	0.0193989	5.31388e-07	3	3	3	2	2	2	2	2	2	2	3	3		2	3	2	2	4	1	2	1	1	1	1	1	1	2	1	4
CD8_TCM	ENSG00000275074	8:22110345:A:C	28	17	-0.193633	0.0218017	6.59264e-19	4	4	3	3	4	2	3	3	2	2	3	3		2	4	2	2	3	3	3	2	3	3	4	2	2	2	2	4
CD8_TCM	ENSG00000275342	8:8365790:C:CTATA	28	19	0.117287	0.0249331	2.55016e-06	4	4	3	4	4	2	3	4	2	2	3	4		2	3	2	2	4	4	3	2	4	4	4	4	2	2	4	4
CD8_TCM	ENSG00000277586	8:24981763:TTCTTTC:T	4	3	-0.305392	0.051254	2.5471e-09	3	3	1	1	1	1	1	1	1	2	1	1		1	1	1	1	1	1	1	1	1	1	1	1	1	1	1	3
CD8_TCM	ENSG00000283674	8:12599902:A:G	28	24	0.267993	0.0188346	6.06988e-46	4	4	4	4	4	3	4	4	3	2	4	3		3	3	3	3	3	3	3	3	3	3	3	2	2	3	2	4
CD8_TCM	ENSG00000286122	8:125946052:G:A	25	9	0.0710316	0.0157344	6.34917e-06	4	4	4	2	4	2	3	2	2	2	4	4		2	4	2	2	1	1	2	2	2	2	2	1	2	2	2	4
CD8_TCM	ENSG00000287095	8:132720610:C:T	23	17	0.187406	0.0310409	1.56624e-09	4	4	4	3	3	2	3	4	2	2	4	3		2	4	3	2	3	3	1	1	3	3	3	1	1	2	1	4
CD8_TCM	ENSG00000287127	8:66466497:T:C	24	9	0.0932275	0.0209878	8.91286e-06	4	3	3	2	2	2	3	3	2	2	3	2		2	5	2	2	1	1	1	2	3	1	2	2	2	2	2	5
CD8_TCM	ENSG00000287736	8:133075620:G:A	26	18	0.252248	0.029566	1.44242e-17	3	3	3	3	3	2	4	3	2	2	3	4		2	3	4	2	3	3	1	3	3	3	3	1	2	2	2	4
CD8_TCM	ENSG00000287975	8:60910376:C:G	7	4	-0.193717	0.0441357	1.13804e-05	4	3	1	1	1	1	1	1	1	1	1	1		1	1	1	1	3	2	2	2	1	1	1	1	1	1	1	4
CD8_TCM	ENSG00000288596	8:66781232:C:A	28	8	-0.100762	0.0260533	0.000109933	3	3	2	2	2	2	2	2	2	2	3	3		2	3	2	2	3	2	2	2	2	3	2	2	2	2	2	3
CD8_TCM	ENSG00000288752	8:98046165:A:C	28	19	0.261794	0.0295372	7.77473e-19	3	3	3	3	3	2	3	3	2	2	3	3		2	3	3	2	3	4	3	3	3	3	3	2	2	2	2	4
CD8_TCM	ENSG00000288756	8:77020455:C:T	23	15	-0.197866	0.0257942	1.70711e-14	4	3	3	3	4	2	4	4	2	2	4	3		2	3	1	2	3	4	4	2	1	1	1	4	2	2	1	4
CD8_TCM	ENSG00000288782	8:2195475:G:C	10	10	-0.555903	0.0398891	3.81672e-44	4	3	4	1	4	3	1	1	1	1	1	3		1	3	3	3	1	1	1	1	1	1	1	1	1	1	1	4
CD8_TCM	ENSG00000289145	8:17222730:TGATCACCTACATTATCTGTCTATAA:T	28	17	-0.272943	0.0419366	7.59283e-11	4	4	3	3	4	2	4	4	2	2	4	4		2	4	4	2	4	4	3	2	3	3	2	2	2	2	2	4
CD8_TCM	ENSG00000289405	8:134826501:C:A	28	12	0.0548785	0.0131806	3.13293e-05	3	3	3	2	2	2	2	3	2	2	3	3		2	3	2	2	3	3	2	2	3	3	2	2	2	2	2	3
CD8_TCM	ENSG00000005238	9:35114617:A:G	27	8	0.120544	0.0255307	2.34066e-06	3	3	2	3	2	2	3	2	2	2	3	2		2	3	2	2	1	2	2	2	3	2	2	2	2	2	2	3
CD8_TCM	ENSG00000048828	9:93440460:C:CTT	28	10	0.0222235	0.0061027	0.000270968	3	3	2	2	2	2	2	2	3	2	3	2		2	3	2	2	2	2	3	2	3	3	3	2	2	2	2	3
CD8_TCM	ENSG00000054148	9:136886047:G:A	28	21	-0.048576	0.010653	5.11906e-06	4	4	4	3	3	2	4	4	2	3	4	4		2	4	3	3	3	3	3	2	3	3	3	3	2	2	2	4
CD8_TCM	ENSG00000056558	9:120928679:C:T	27	11	0.0756277	0.0104294	4.12415e-13	4	3	3	2	2	2	2	3	2	2	2	3		2	5	3	2	3	3	2	2	1	3	2	2	2	2	2	5	-0.08275
CD8_TCM	ENSG00000066697	9:100438427:A:AGTGTGTGT	28	17	-0.179306	0.0199956	3.04011e-19	4	4	4	3	3	2	4	3	2	2	4	4		2	3	3	2	4	2	3	2	3	2	4	4	2	2	2	4
CD8_TCM	ENSG00000070061	9:109008152:CT:C	28	10	-0.0495743	0.0108006	4.43299e-06	3	3	3	3	2	2	3	2	2	2	3	2		2	3	2	2	3	3	2	2	2	2	2	2	2	2	2	3
CD8_TCM	ENSG00000080608	9:2809260:G:C	28	17	0.0569489	0.00721893	3.0505e-15	5	3	5	4	3	2	3	3	2	2	3	3		2	3	2	2	3	3	4	2	3	3	3	2	2	2	2	5
CD8_TCM	ENSG00000086062	9:33119243:C:T	28	18	0.124421	0.00865924	8.15431e-47	4	4	4	4	4	2	4	3	4	2	4	4		2	4	3	2	5	3	5	2	2	3	3	2	2	2	2	5
CD8_TCM	ENSG00000086102	9:33263783:AC:A	28	18	-0.0469161	0.0086971	6.87294e-08	3	5	4	3	3	2	3	4	2	2	4	3		2	4	3	2	3	3	3	4	3	3	2	2	2	2	2	5
CD8_TCM	ENSG00000095261	9:120848010:C:T	28	13	0.104521	0.0101058	4.51904e-25	3	3	3	2	3	2	2	2	2	2	3	3		2	3	2	2	5	3	3	2	3	2	5	2	2	2	2	5
CD8_TCM	ENSG00000095380	9:98068828:TA:T	28	14	0.051641	0.0112038	4.04103e-06	3	3	2	3	2	2	3	2	2	2	3	4		2	3	3	2	4	4	3	2	3	4	2	2	2	2	2	4
CD8_TCM	ENSG00000095397	9:114505496:T:A	27	16	0.324144	0.046159	2.18183e-12	4	4	4	4	3	2	4	4	2	2	4	4		2	4	3	2	3	3	3	2	4	1	2	2	2	2	2	4	0.41495
CD8_TCM	ENSG00000099139	9:76028040:T:A	25	15	-0.151561	0.014524	1.71237e-25	4	3	4	3	3	2	3	4	2	2	3	3		2	3	2	3	1	1	1	2	3	3	3	2	2	2	2	4
CD8_TCM	ENSG00000099219	9:5842434:CA:C	28	16	0.0422989	0.00933018	5.79991e-06	3	3	3	3	3	2	3	3	2	2	3	3		2	3	3	3	3	3	3	2	2	2	2	2	2	2	2	3
CD8_TCM	ENSG00000099810	9:21727964:T:C	28	17	0.0339319	0.0084653	6.11443e-05	3	3	3	3	3	2	3	3	2	2	3	3		2	3	2	2	3	3	3	2	4	3	3	2	2	2	2	4
CD8_TCM	ENSG00000106686	9:4657757:G:C	18	13	0.192639	0.024577	4.57091e-15	3	3	3	3	3	2	3	3	2	1	3	3		2	3	1	3	1	1	3	2	1	1	1	1	1	2	1	3
CD8_TCM	ENSG00000106688	9:4606160:T:C	14	9	-0.32919	0.0614444	8.43688e-08	3	3	1	1	3	2	3	3	2	1	3	3		2	1	1	2	1	1	3	2	1	1	1	1	1	1	1	3
CD8_TCM	ENSG00000106723	9:88446408:G:GT	28	11	0.0640599	0.0134892	2.04439e-06	3	3	3	3	4	2	2	3	3	2	3	3		2	3	2	2	2	2	2	2	2	2	2	2	2	2	2	4
CD8_TCM	ENSG00000106733	9:75092384:A:T	28	24	-0.191642	0.0101241	6.54244e-80	4	4	3	4	4	2	4	3	4	2	4	4		2	4	3	4	4	4	4	4	4	4	4	4	4	3	2	4
CD8_TCM	ENSG00000106771	9:109119576:T:C	28	25	0.163016	0.00730627	2.83938e-110	4	4	4	3	4	2	3	4	3	3	4	4		4	4	3	3	4	4	4	3	4	3	3	3	2	3	2	4	0.39365
CD8_TCM	ENSG00000106772	9:76730818:G:T	17	12	0.46364	0.0560283	1.28333e-16	3	1	1	1	1	2	3	1	1	1	1	1		2	3	3	2	3	3	1	1	3	3	3	3	2	3	2	3
CD8_TCM	ENSG00000106780	9:120665211:CT:C	28	18	0.154602	0.0133223	3.89662e-31	4	3	3	4	4	2	4	4	2	2	4	4		2	4	2	2	3	4	3	3	4	3	4	2	2	2	2	4
CD8_TCM	ENSG00000106785	9:98114386:T:C	28	17	-0.0376966	0.0078307	1.47973e-06	3	3	5	5	3	2	5	3	2	2	5	3		2	5	2	2	3	3	3	2	3	3	2	3	2	2	2	5
CD8_TCM	ENSG00000106789	9:98192147:G:A	28	17	0.240507	0.0207895	5.94244e-31	4	4	4	4	3	2	4	4	2	2	4	4		2	3	2	2	4	4	4	2	3	3	3	2	2	2	2	4	0.03705
CD8_TCM	ENSG00000106799	9:99206600:C:CA	28	17	-0.064522	0.0185262	0.000496313	3	3	3	2	3	2	3	3	2	2	3	3		2	3	3	3	3	3	2	2	3	3	3	2	2	2	2	3
CD8_TCM	ENSG00000106803	9:99223398:CT:C	28	18	-0.0670774	0.0108943	7.40931e-10	4	4	4	3	2	2	3	4	2	2	4	4		2	4	3	2	4	4	3	2	3	3	4	4	2	2	2	4
CD8_TCM	ENSG00000106804	9:120993421:T:TTA	28	15	0.151528	0.0246178	7.49827e-10	4	4	4	2	3	2	3	2	2	2	3	4		2	3	2	2	4	4	3	2	4	3	3	2	2	2	2	4
CD8_TCM	ENSG00000106809	9:92445524:T:A	28	19	0.51946	0.0407813	3.64932e-37	3	3	3	3	3	2	4	3	2	2	3	3		2	3	3	2	3	3	3	2	3	3	3	3	2	2	2	4
CD8_TCM	ENSG00000106819	9:92405296:A:T	28	19	0.571956	0.0433763	1.0577e-39	4	4	4	4	4	2	4	4	2	2	4	4		2	4	4	2	4	4	4	2	4	4	4	3	2	2	2	4
CD8_TCM	ENSG00000106823	9:92405296:A:T	28	19	0.516216	0.0409905	2.29069e-36	4	4	4	4	4	2	4	4	4	2	4	4		2	4	4	2	4	4	4	2	4	4	4	2	2	2	2	4
CD8_TCM	ENSG00000106829	9:79572180:G:A	28	19	0.0872478	0.00637928	1.39808e-42	4	4	4	4	4	2	4	4	4	2	4	4		2	4	4	4	4	4	4	2	2	4	3	2	2	2	2	4	0.00725
CD8_TCM	ENSG00000106868	9:112175572:A:G	28	20	-0.0880818	0.0162517	5.9645e-08	3	3	4	3	3	2	3	3	3	2	4	2		2	4	3	3	3	3	3	2	3	3	3	3	2	2	2	4	-0.11265
CD8_TCM	ENSG00000106948	9:114395736:TAA:T	28	11	-0.02653	0.00707904	0.000178473	4	3	3	2	3	2	2	2	2	2	3	3		2	3	2	2	4	3	2	2	3	2	2	2	2	2	2	4
CD8_TCM	ENSG00000106952	9:114930602:C:T	28	19	-0.0863512	0.0135397	1.79854e-10	3	3	4	4	3	2	4	4	2	2	4	3		2	4	3	2	4	4	4	2	4	3	4	3	2	2	2	4	0.0109
CD8_TCM	ENSG00000106992	9:127906678:A:G	24	12	-0.158379	0.0295511	8.34502e-08	4	4	4	4	4	2	4	4	2	2	4	4		2	3	2	2	1	2	2	2	1	1	2	2	3	2	1	4
CD8_TCM	ENSG00000106993	9:4718907:C:T	28	13	0.0577446	0.0109618	1.38052e-07	3	3	3	4	3	2	2	3	2	2	3	3		2	3	2	2	3	3	2	2	3	2	2	2	2	2	2	4
CD8_TCM	ENSG00000107018	9:5332620:CTT:C	9	3	0.233367	0.0428049	4.98418e-08	1	4	1	1	1	2	1	2	1	2	1	4		2	1	2	1	1	1	1	1	1	1	1	1	1	2	1	4
CD8_TCM	ENSG00000107020	9:5381870:A:G	28	17	-0.0391659	0.00969891	5.3868e-05	4	4	3	4	3	2	2	3	2	2	4	4		2	4	2	3	3	4	4	2	4	3	4	2	2	2	2	4
CD8_TCM	ENSG00000107077	9:7035335:A:AT	28	14	0.0154623	0.00359144	1.66753e-05	3	3	3	2	3	2	3	2	2	2	3	3		2	4	2	2	3	3	3	2	3	3	2	2	2	2	2	4
CD8_TCM	ENSG00000107099	9:277776:C:T	28	26	-0.164465	0.00759403	5.21016e-104	4	4	4	3	4	4	3	4	4	3	4	4		2	3	3	4	4	4	3	3	3	3	3	3	2	4	3	4
CD8_TCM	ENSG00000107104	9:518755:G:A	28	21	-0.27119	0.0180967	9.11584e-51	3	3	4	3	4	2	3	3	3	2	3	4		2	3	3	2	3	3	3	3	3	3	3	3	2	2	2	4
CD8_TCM	ENSG00000107201	9:32510930:G:A	28	17	-0.0812142	0.0109402	1.14118e-13	3	3	3	3	4	2	3	4	2	2	3	4		2	3	2	2	3	3	3	2	3	3	4	2	2	2	2	4
CD8_TCM	ENSG00000107223	9:136918254:TATATTTATTTAA:T	28	6	0.0188488	0.00488867	0.00011544	2	3	2	2	2	2	2	2	2	2	2	3		2	3	2	2	2	4	2	2	2	2	2	3	2	2	2	4
CD8_TCM	ENSG00000107242	9:68787002:A:G	25	15	0.322593	0.0529277	1.0945e-09	4	4	3	2	3	2	1	1	2	2	1	4		2	3	2	2	3	3	3	3	3	3	3	3	2	2	2	4
CD8_TCM	ENSG00000107249	9:4321089:T:C	12	8	-0.296169	0.0651703	5.50575e-06	3	3	1	1	2	2	1	3	2	1	1	3		1	1	3	1	1	1	1	2	3	3	1	1	1	1	1	3
CD8_TCM	ENSG00000107262	9:33258201:CAGG:C	28	4	-0.0503913	0.0103596	1.14899e-06	3	3	2	2	2	2	2	2	2	2	2	3		2	2	2	2	2	2	2	2	2	2	2	2	2	2	2	3
CD8_TCM	ENSG00000107263	9:131714705:CTTT:C	28	13	0.0381561	0.00619129	7.14386e-10	3	3	3	2	3	2	2	3	2	2	3	3		2	3	2	2	2	2	3	2	3	3	3	2	2	2	2	3
CD8_TCM	ENSG00000107281	9:137044745:T:C	20	10	0.342663	0.0270209	7.49859e-37	4	3	3	3	3	2	3	3	2	2	3	3		2	1	1	2	1	1	1	2	1	1	2	2	1	2	2	4
CD8_TCM	ENSG00000107317	9:136975462:G:A	12	8	0.437053	0.0315564	1.27395e-43	4	1	4	3	1	2	1	4	1	1	1	1		2	3	1	3	1	1	1	2	1	1	1	5	1	1	2	5
CD8_TCM	ENSG00000107331	9:137028813:A:G	25	11	0.109367	0.0184055	2.81404e-09	3	3	4	2	4	2	3	4	2	2	3	3		2	4	4	2	1	2	2	1	2	1	2	2	2	2	2	4
CD8_TCM	ENSG00000107338	9:38084434:A:T	23	12	0.148608	0.0375204	7.47262e-05	3	3	3	3	1	2	2	2	1	2	3	3		2	3	2	3	1	1	1	2	3	3	3	2	2	2	2	3
CD8_TCM	ENSG00000119138	9:70416149:T:A	28	15	0.0401825	0.011149	0.000313207	3	3	3	2	3	2	2	2	2	2	3	3		2	3	3	2	3	3	3	2	3	3	3	2	2	2	2	3
CD8_TCM	ENSG00000119139	9:69075459:C:CAAAT	28	21	0.140043	0.0235746	2.84291e-09	4	3	3	3	3	2	3	4	4	2	3	3		2	4	2	2	3	3	5	2	3	3	3	3	3	3	2	5
CD8_TCM	ENSG00000119318	9:107343365:CTT:C	28	9	-0.0305285	0.00801623	0.000139906	3	3	3	3	2	2	2	2	2	2	3	3		2	3	2	2	2	3	2	2	2	2	2	2	2	2	2	3
CD8_TCM	ENSG00000119326	9:109013476:G:C	28	21	0.801145	0.079427	6.33522e-24	4	3	4	3	3	2	4	4	2	2	4	4		2	4	4	3	4	4	4	2	3	3	4	4	3	2	2	4	0.3855
CD8_TCM	ENSG00000119335	9:128642453:CAA:C	28	6	0.0232769	0.00585562	7.03351e-05	3	3	2	2	2	2	2	2	2	2	3	3		2	2	2	2	3	2	2	2	2	2	2	2	2	2	2	3
CD8_TCM	ENSG00000119383	9:129100451:C:T	28	14	0.0518311	0.0145059	0.000352757	4	4	3	3	2	2	2	3	2	2	4	4		2	4	2	2	3	2	4	2	4	3	4	2	2	2	2	4
CD8_TCM	ENSG00000119392	9:128437397:ATG:A	28	13	-0.161744	0.0405965	6.77123e-05	3	3	3	2	2	2	3	2	2	2	3	4		2	3	2	2	3	3	3	2	3	3	2	2	2	2	2	4
CD8_TCM	ENSG00000119397	9:121070384:GATATATATATATATAT:G	28	13	0.0293363	0.0058887	6.29966e-07	4	4	3	3	2	2	2	2	2	2	3	4		2	3	2	2	3	3	3	2	3	3	2	2	2	2	2	4
CD8_TCM	ENSG00000119402	9:120722260:C:CT	28	13	0.0369811	0.00849886	1.35333e-05	3	3	2	2	3	2	2	2	2	2	3	3		2	3	2	2	3	3	3	2	2	3	3	3	2	2	2	3
CD8_TCM	ENSG00000119403	9:120882842:C:CA	28	16	0.067866	0.00991871	7.7977e-12	4	4	4	3	3	2	4	4	2	2	3	4		2	3	2	2	3	2	2	2	3	3	3	2	2	3	2	4
CD8_TCM	ENSG00000119408	9:124269346:C:T	25	10	-0.106998	0.0220288	1.19065e-06	3	1	3	2	3	2	2	2	1	2	3	1		2	3	3	2	2	2	2	2	3	3	2	3	2	2	2	3
CD8_TCM	ENSG00000119431	9:113375393:A:C	27	19	-0.230118	0.0184776	1.33206e-35	3	3	3	3	4	2	4	4	4	2	4	3		2	4	4	4	4	4	4	2	4	1	4	2	2	2	2	4
CD8_TCM	ENSG00000119446	9:122235205:C:CTT	28	8	-0.0420843	0.0126258	0.000858572	4	4	3	2	2	2	4	2	2	2	4	3		2	4	2	2	2	2	2	2	2	2	2	2	2	2	2	4
CD8_TCM	ENSG00000119471	9:112383825:C:T	28	24	0.151911	0.0146768	4.16635e-25	3	3	3	3	3	3	3	3	3	3	3	3		3	3	3	3	3	3	3	2	3	3	3	2	3	2	2	3
CD8_TCM	ENSG00000119487	9:125487615:T:TA	28	13	0.0248831	0.0070258	0.000397582	3	3	3	2	2	2	2	3	2	2	2	3		2	3	3	2	4	3	3	2	3	3	2	2	2	2	2	4
CD8_TCM	ENSG00000119509	9:100079943:CA:C	28	18	0.0866983	0.00996102	3.21083e-18	4	4	4	4	4	2	4	4	2	2	4	4		2	4	4	2	3	4	4	2	4	4	3	2	2	2	2	4
CD8_TCM	ENSG00000119522	9:123921676:T:C	28	14	0.0455346	0.00791152	8.63964e-09	4	4	3	2	3	2	2	2	2	2	3	3		2	3	3	2	3	4	3	2	2	3	3	2	2	2	2	4
CD8_TCM	ENSG00000120210	9:5280843:G:T	28	19	0.0698461	0.0176832	7.81968e-05	3	3	3	3	3	2	2	3	2	2	3	3		2	3	3	2	3	3	3	2	3	3	3	3	2	2	3	3
CD8_TCM	ENSG00000120217	9:5477636:C:T	22	4	-0.187192	0.0545593	0.000601387	3	3	2	2	2	2	2	2	2	2	2	2		2	2	2	2	1	3	2	2	2	1	2	1	1	1	1	3
CD8_TCM	ENSG00000122694	9:36187024:CTT:C	28	10	-0.0372116	0.00907856	4.15224e-05	3	2	3	2	2	2	2	2	2	2	3	2		2	3	2	2	2	3	3	2	3	3	3	2	2	2	2	3
CD8_TCM	ENSG00000122705	9:36321193:TG:T	28	17	-0.0849257	0.0208946	4.81388e-05	3	3	3	3	3	2	3	2	2	2	3	3		2	3	3	2	3	3	3	2	3	3	3	2	2	2	2	3
CD8_TCM	ENSG00000123453	9:133702706:TGGCAAAATCTC:T	12	7	0.453374	0.0341027	2.49551e-40	4	4	4	1	4	2	1	1	2	1	1	4		2	3	1	2	1	1	1	1	1	1	1	1	1	2	1	4
CD8_TCM	ENSG00000123975	9:89310447:C:A	28	17	0.120536	0.0314406	0.000126202	3	3	3	3	2	2	3	2	2	2	3	3		2	3	2	2	3	3	3	2	2	3	4	4	3	2	3	4
CD8_TCM	ENSG00000125485	9:132608334:G:T	28	13	-0.04577	0.0108415	2.42444e-05	3	3	3	3	3	2	2	2	2	2	3	5		2	3	2	2	3	3	3	2	3	2	2	2	2	2	2	5
CD8_TCM	ENSG00000127080	9:92551916:G:GGTGT	28	15	0.113327	0.022547	5.00162e-07	4	3	3	4	3	2	3	2	2	2	3	3		2	3	2	2	3	4	4	2	3	3	2	2	2	2	2	4
CD8_TCM	ENSG00000127081	9:92878077:A:C	28	17	-0.20845	0.0436612	1.80373e-06	3	4	3	3	3	2	3	3	2	2	3	4		2	4	3	2	4	4	3	2	4	3	2	2	2	2	2	4	-0.70615
CD8_TCM	ENSG00000127083	9:92419299:CT:C	28	20	0.479412	0.0349291	7.16423e-43	3	3	4	4	4	2	4	4	4	2	3	3		2	3	4	2	4	4	3	2	3	4	3	3	2	2	2	4
CD8_TCM	ENSG00000127084	9:93027715:CTTTT:C	28	12	-0.036953	0.00947614	9.63592e-05	3	3	2	2	2	2	2	3	2	2	3	3		2	3	2	2	3	3	3	2	3	3	2	2	2	2	2	3
CD8_TCM	ENSG00000127191	9:136865979:G:A	28	7	-0.0611211	0.0164597	0.000204517	4	3	2	2	2	2	2	2	2	2	4	3		2	4	2	2	2	2	2	2	2	2	2	5	2	2	2	5
CD8_TCM	ENSG00000130222	9:89609636:T:C	22	15	0.227846	0.0264966	8.03805e-18	3	3	3	4	5	2	3	3	2	2	3	3		2	3	3	2	3	1	1	1	3	1	3	2	1	2	1	5
CD8_TCM	ENSG00000130560	9:135966523:C:T	28	16	0.0576054	0.012423	3.53535e-06	4	4	4	3	2	2	4	3	2	2	4	3		2	3	2	2	3	3	3	2	4	3	3	2	2	2	2	4
CD8_TCM	ENSG00000130653	9:137549626:T:C	28	17	0.172106	0.0229802	6.92307e-14	4	4	4	3	5	2	4	4	2	3	4	4		2	4	4	2	3	3	3	2	2	4	2	2	2	2	2	5
CD8_TCM	ENSG00000130714	9:131543882:C:CT	28	10	0.0679446	0.0149562	5.54824e-06	3	3	3	2	2	2	2	3	2	2	3	2		2	4	3	2	2	2	2	2	2	3	2	2	2	3	2	4
CD8_TCM	ENSG00000130717	9:131467552:A:G	28	7	0.135224	0.0273501	7.64559e-07	3	4	2	2	3	2	2	2	2	2	3	2		2	4	2	2	4	2	2	2	2	2	2	2	2	2	2	4
CD8_TCM	ENSG00000130948	9:96303251:T:C	6	3	0.199352	0.032671	1.04874e-09	3	1	1	1	2	1	1	1	1	1	1	4		1	1	1	1	1	1	1	2	1	1	1	1	1	2	1	4
CD8_TCM	ENSG00000130956	9:96374995:C:CT	28	11	-0.0486074	0.0122683	7.43109e-05	2	2	3	4	3	2	4	4	2	2	4	3		2	4	4	2	2	2	3	2	2	2	2	2	2	2	2	4
CD8_TCM	ENSG00000130958	9:96417444:C:CCT	28	13	-0.0772545	0.011753	4.92553e-11	4	3	3	3	3	2	2	3	2	2	4	3		2	3	2	2	3	4	2	2	3	2	2	2	2	2	2	4
CD8_TCM	ENSG00000131669	9:93121503:T:C	28	19	-0.151626	0.0168725	2.55073e-19	4	4	4	4	4	2	4	4	2	2	4	3		2	4	4	4	3	3	3	2	4	4	3	2	2	2	2	4
CD8_TCM	ENSG00000134996	9:75149920:C:T	28	19	-0.0595394	0.00940574	2.44971e-10	3	3	3	4	2	2	4	3	3	2	4	3		2	4	4	4	3	3	3	2	3	3	3	2	2	2	2	4
CD8_TCM	ENSG00000135045	9:74943000:A:C	28	10	0.129944	0.0288089	6.46537e-06	3	3	2	2	2	2	2	2	2	2	3	3		2	3	2	2	3	2	2	2	4	3	2	2	2	3	2	4
CD8_TCM	ENSG00000135046	9:73130532:T:C	27	18	0.0633667	0.0153243	3.54872e-05	3	3	3	3	3	2	3	2	3	3	3	3		2	3	3	3	2	2	2	2	1	3	3	2	3	2	3	3
CD8_TCM	ENSG00000135048	9:71766683:A:G	28	15	-0.0491414	0.0133535	0.000233193	4	3	4	2	4	2	3	3	2	2	3	3		2	3	3	2	3	3	3	2	2	3	2	2	2	2	2	4
CD8_TCM	ENSG00000135049	9:85585967:C:G	28	17	-0.0243998	0.00650972	0.000178098	3	3	3	3	3	2	3	3	2	2	3	3		2	3	2	2	3	3	3	2	3	3	3	2	2	2	2	3
CD8_TCM	ENSG00000135069	9:78352000:C:T	15	8	-0.305811	0.0437183	2.65212e-12	4	4	1	2	4	2	2	1	4	1	3	4		2	3	1	2	1	1	2	2	1	1	1	1	1	1	1	4
CD8_TCM	ENSG00000135070	9:86276897:G:T	28	15	0.050787	0.00837147	1.30587e-09	4	3	3	4	4	2	4	4	2	2	4	4		2	4	2	2	4	4	4	2	2	2	3	2	2	2	2	4
CD8_TCM	ENSG00000136783	9:104778528:A:G	28	19	-0.131455	0.0195629	1.82219e-11	3	4	3	4	3	2	3	4	2	2	3	4		2	3	3	2	4	4	4	2	3	3	3	3	2	2	2	4
CD8_TCM	ENSG00000136810	9:110256475:T:C	27	16	-0.108785	0.0120164	1.39023e-19	4	3	3	3	3	2	4	4	2	2	4	3		2	2	2	2	4	3	4	2	3	5	1	3	2	2	2	5	0.29865
CD8_TCM	ENSG00000136811	9:128487807:ACAC:A	28	7	0.0499281	0.0143348	0.000495849	3	4	3	2	2	2	2	2	2	2	3	4		2	2	2	2	2	3	2	2	2	2	2	2	2	2	2	4
CD8_TCM	ENSG00000136813	9:111536942:T:C	28	11	-0.05632	0.00849961	3.44489e-11	4	3	4	3	2	2	3	4	2	2	4	2		2	4	2	3	3	2	2	2	2	2	2	2	2	2	2	4
CD8_TCM	ENSG00000136816	9:129794020:C:CA	28	16	0.168597	0.0295205	1.12188e-08	4	4	3	2	3	2	4	3	2	2	4	3		2	4	2	2	3	4	4	2	3	3	3	2	2	2	2	4
CD8_TCM	ENSG00000136819	9:129839594:C:A	28	24	-0.117759	0.00709642	7.69185e-62	4	4	4	3	4	2	4	4	3	2	3	3		3	4	3	3	3	4	3	3	3	3	4	4	2	3	2	4
CD8_TCM	ENSG00000136824	9:104149665:G:A	28	13	0.0902889	0.0168264	8.0542e-08	3	4	4	2	2	2	4	5	2	2	4	3		2	3	3	3	2	2	2	2	3	2	4	2	2	2	2	5
CD8_TCM	ENSG00000136828	9:127024036:C:CAAAAAAA	28	22	0.135641	0.0161205	3.95651e-17	3	3	4	3	3	2	3	3	3	3	3	3		2	3	3	3	3	4	3	2	3	3	3	3	2	2	2	4
CD8_TCM	ENSG00000136830	9:127573085:T:C	17	3	0.116386	0.0338659	0.000588879	4	1	2	2	2	2	2	2	1	2	1	1		2	1	1	2	1	1	1	1	2	4	2	1	2	2	2	4
CD8_TCM	ENSG00000136842	9:97575272:G:A	27	19	-0.329956	0.036277	9.42004e-20	3	3	3	3	4	2	4	3	2	2	4	4		2	3	3	3	3	3	3	2	3	3	3	1	2	2	2	4
CD8_TCM	ENSG00000136861	9:120575720:C:G	28	14	-0.077299	0.0161859	1.79075e-06	3	3	3	3	2	2	3	3	2	2	3	3		2	4	2	2	3	3	2	2	3	3	2	2	2	2	2	4
CD8_TCM	ENSG00000136866	9:113025953:A:G	24	13	0.383	0.0833775	4.35726e-06	3	3	4	3	3	2	3	2	2	2	3	2		2	3	2	2	3	3	4	2	1	1	3	1	2	2	1	4
CD8_TCM	ENSG00000136867	9:113155503:C:T	25	12	-0.148845	0.0318779	3.0233e-06	4	3	3	2	3	2	2	3	2	2	3	3		2	3	2	2	1	1	1	2	3	3	4	2	2	2	2	4
CD8_TCM	ENSG00000136874	9:99967464:A:AC	28	18	-0.0399253	0.00718123	2.70269e-08	3	3	3	3	3	2	4	3	2	2	3	3		2	3	3	2	3	3	3	2	4	3	4	2	2	2	2	4
CD8_TCM	ENSG00000136877	9:127795734:CAAA:C	28	10	0.0412538	0.0117153	0.000429341	3	3	2	3	2	2	2	3	2	2	3	3		2	3	2	2	2	2	3	2	2	2	2	4	2	2	2	4
CD8_TCM	ENSG00000136891	9:100329523:A:G	28	15	0.0762536	0.0125493	1.22954e-09	4	4	3	3	3	2	4	3	2	2	4	4		2	4	2	2	3	4	4	2	2	3	2	2	2	2	2	4
CD8_TCM	ENSG00000136908	9:128013537:G:A	28	9	-0.0694677	0.019047	0.000265135	3	3	2	2	2	2	2	2	2	2	3	3		2	3	2	2	2	2	2	2	3	3	2	3	2	2	2	3
CD8_TCM	ENSG00000136932	9:97957771:G:A	28	21	0.127133	0.0107579	3.16442e-32	3	3	3	3	3	2	3	3	2	2	3	3		2	3	3	2	3	3	3	3	3	3	3	3	2	3	2	3
CD8_TCM	ENSG00000136938	9:97983620:A:G	28	14	-0.0311204	0.00530246	4.38286e-09	4	3	4	4	3	2	2	4	2	2	4	3		2	4	4	2	3	3	3	2	2	2	2	2	2	2	2	4	-0.0107
CD8_TCM	ENSG00000136940	9:122812352:GA:G	28	13	-0.118357	0.0164839	6.96108e-13	4	3	4	4	4	2	2	3	2	2	4	3		2	4	2	2	3	2	2	2	4	4	2	2	2	2	2	4
CD8_TCM	ENSG00000136943	9:97240255:C:T	24	14	-0.173028	0.0294874	4.41394e-09	3	3	3	3	3	2	3	4	2	1	3	3		2	1	4	2	3	3	3	2	1	1	2	2	2	2	2	4
CD8_TCM	ENSG00000136950	9:124977707:G:A	28	8	0.0405377	0.00827394	9.61065e-07	3	3	3	2	2	2	2	2	2	2	3	2		2	3	2	2	3	2	3	2	2	2	2	2	2	2	2	3
CD8_TCM	ENSG00000137040	9:6015953:G:A	28	5	-0.0613053	0.0142694	1.73695e-05	3	3	2	2	2	2	2	2	2	2	2	2		2	3	2	2	2	2	2	2	2	3	2	2	2	2	2	3	0.0156
CD8_TCM	ENSG00000137054	9:37505481:C:CTTT	28	14	-0.0955647	0.0150381	2.08657e-10	3	3	3	3	3	2	2	2	2	2	3	3		2	2	2	2	4	3	4	2	3	3	2	2	2	3	2	4
CD8_TCM	ENSG00000137070	9:34693222:C:T	28	14	0.164432	0.0273853	1.92027e-09	3	3	3	3	3	2	3	3	2	2	3	3		2	3	2	2	3	2	2	2	3	3	2	2	2	2	2	3
CD8_TCM	ENSG00000137073	9:33985467:G:C	28	11	0.0335082	0.00858549	9.50538e-05	3	3	4	2	2	2	2	3	2	2	3	3		2	4	2	2	5	2	2	2	4	4	2	2	2	2	2	5
CD8_TCM	ENSG00000137074	9:33018570:G:GA	28	21	-0.079241	0.00958644	1.38596e-16	3	3	3	4	3	3	3	4	2	2	3	3		2	3	3	2	3	3	3	2	3	4	3	3	2	3	2	4
CD8_TCM	ENSG00000137076	9:35765800:GT:G	28	8	0.0732346	0.0180924	5.16985e-05	2	2	2	2	2	2	2	2	2	2	3	2		2	2	2	2	3	3	3	2	3	3	3	2	2	2	2	3
CD8_TCM	ENSG00000137101	9:35637124:C:T	28	12	-0.205645	0.0459021	7.46186e-06	4	3	4	3	2	2	4	3	2	2	4	2		2	4	2	2	3	3	3	2	2	2	2	2	2	2	2	4
CD8_TCM	ENSG00000137106	9:37422659:C:T	28	26	0.237664	0.0129123	1.1749e-75	4	4	4	3	3	3	4	4	3	2	3	3		4	4	3	4	4	4	3	3	4	3	3	4	3	3	2	4	0.7328
CD8_TCM	ENSG00000137145	9:19234530:G:GT	28	21	-0.0398864	0.00590351	1.41465e-11	3	3	3	3	3	2	3	3	3	2	3	3		2	3	3	2	3	3	3	2	3	3	3	3	2	2	3	3
CD8_TCM	ENSG00000137154	9:19375840:TGGTATCCACTAAAACTA:T	28	18	-0.0622704	0.00699557	5.5146e-19	4	4	4	3	3	2	3	3	3	2	3	4		2	3	4	2	3	4	3	2	2	3	3	2	2	2	2	4
CD8_TCM	ENSG00000147853	9:4741308:C:G	28	18	-0.190397	0.0225183	2.78527e-17	4	4	4	4	4	2	4	4	2	2	4	4		2	4	3	2	4	4	4	2	4	3	2	2	2	3	2	4	-0.5806
CD8_TCM	ENSG00000147872	9:19173720:G:T	28	18	-0.0734294	0.012241	1.98976e-09	4	3	3	3	3	2	3	3	2	2	3	3		2	3	3	2	3	3	3	2	3	3	3	2	2	2	2	4
CD8_TCM	ENSG00000147889	9:22019733:A:G	22	9	-0.0967993	0.0221046	1.19148e-05	3	1	4	2	3	2	2	2	2	1	3	1		2	3	2	2	2	3	2	2	3	3	2	1	1	1	2	4
CD8_TCM	ENSG00000147894	9:27569190:T:C	28	21	-0.068368	0.0102533	2.59527e-11	4	3	4	4	3	2	3	3	3	2	4	3		2	3	3	2	4	3	4	2	4	3	3	3	2	3	2	4
CD8_TCM	ENSG00000147905	9:37110803:C:CT	28	17	0.0685709	0.00534496	1.12682e-37	4	4	4	4	4	2	4	4	4	2	4	4		2	3	3	2	4	3	3	2	3	2	2	2	2	2	2	4
CD8_TCM	ENSG00000147912	9:37527703:T:C	28	12	0.272153	0.0374858	3.86604e-13	4	3	4	3	2	2	2	2	2	2	3	2		2	3	2	2	3	3	3	3	3	2	2	2	2	2	2	4
CD8_TCM	ENSG00000147955	9:34587243:C:A	28	10	-0.100639	0.0267604	0.000169394	3	3	3	3	2	2	2	2	2	2	3	3		2	3	2	2	3	2	2	2	3	2	2	2	2	2	2	3
CD8_TCM	ENSG00000147996	9:65810014:ATTC:A	28	18	0.0999004	0.0122347	3.20525e-16	3	3	3	3	4	2	3	3	2	2	3	4		2	3	3	2	3	3	4	2	4	4	3	2	2	2	2	4
CD8_TCM	ENSG00000148019	9:78212925:TAA:T	28	13	0.123169	0.0317103	0.000102673	3	3	3	3	3	2	3	3	3	2	3	2		2	3	3	3	2	2	2	2	2	2	2	2	2	2	2	3
CD8_TCM	ENSG00000148057	9:83684806:G:A	28	8	-0.0554807	0.0157214	0.000417153	3	3	2	2	3	2	2	2	2	2	3	3		2	2	2	2	2	2	2	2	3	3	2	2	2	2	2	3
CD8_TCM	ENSG00000148120	9:94722960:C:CT	28	22	0.391808	0.0224171	2.10414e-68	3	3	4	3	4	4	4	4	4	2	3	4		2	4	4	3	4	4	4	3	3	3	3	2	2	2	2	4
CD8_TCM	ENSG00000148219	9:116675402:G:T	28	6	-0.114052	0.0265415	1.73028e-05	3	3	2	2	2	2	2	2	2	2	3	2		2	3	2	2	3	2	2	2	2	2	2	2	2	2	2	3
CD8_TCM	ENSG00000148229	9:113405473:C:CA	28	17	-0.0690984	0.0168169	3.97594e-05	4	4	4	4	4	2	4	3	2	2	4	3		2	4	2	2	4	4	4	2	4	4	4	2	2	2	2	4
CD8_TCM	ENSG00000148290	9:133425943:T:C	28	24	0.0901801	0.00843167	1.06952e-26	4	4	4	5	4	5	4	4	3	2	5	4		2	5	3	4	5	5	5	3	3	5	3	5	2	3	2	5
CD8_TCM	ENSG00000148296	9:133317477:G:T	28	16	0.0847477	0.0212811	6.82534e-05	3	3	3	2	2	2	2	3	2	2	3	3		2	3	3	2	4	3	3	2	3	3	4	3	2	2	2	4
CD8_TCM	ENSG00000148331	9:129642439:C:T	28	6	0.0766899	0.0196001	9.1258e-05	3	3	2	2	2	2	2	2	2	2	3	3		2	3	2	2	2	2	2	2	2	2	2	2	2	2	2	3	-0.18905
CD8_TCM	ENSG00000148335	9:129626258:C:G	28	9	0.230893	0.0580179	6.90052e-05	4	4	2	3	2	2	2	4	2	2	4	2		2	4	2	2	3	2	2	2	3	2	2	2	2	2	2	4	0.1438
CD8_TCM	ENSG00000148341	9:129020206:C:CAA	28	15	-0.0500395	0.0110021	5.41118e-06	5	4	5	2	3	2	5	3	2	2	5	4		2	5	2	2	4	4	3	2	4	3	2	2	2	2	2	5
CD8_TCM	ENSG00000148356	9:127378587:CAA:C	28	14	0.0468741	0.0130344	0.000322934	3	3	2	2	3	2	3	2	2	2	3	3		2	3	2	2	3	3	3	2	3	3	2	3	2	2	2	3
CD8_TCM	ENSG00000148362	9:136964414:A:G	28	13	-0.0343364	0.00670802	3.07644e-07	3	3	3	3	3	2	2	3	2	2	3	3		2	3	2	2	2	2	2	3	3	3	2	2	2	2	2	3
CD8_TCM	ENSG00000148411	9:136107296:G:T	26	10	0.291877	0.0570905	3.17867e-07	3	3	2	3	2	2	2	2	2	2	3	2		2	3	2	2	1	3	1	2	3	3	3	2	2	2	2	3
CD8_TCM	ENSG00000155158	9:15296528:C:T	28	22	-0.185727	0.0108897	3.19517e-65	3	3	4	3	4	3	4	4	3	2	3	3		2	4	3	4	3	3	3	2	3	3	3	2	3	2	2	4
CD8_TCM	ENSG00000155875	9:19030016:G:A	24	14	-0.259895	0.0292459	6.30525e-19	4	4	4	2	4	2	4	3	2	2	4	4		2	4	4	2	4	4	4	2	1	1	2	2	1	2	1	4
CD8_TCM	ENSG00000156052	9:78106527:T:C	27	17	0.151477	0.016876	2.81051e-19	4	3	3	3	3	2	3	3	2	2	3	3		2	3	2	3	3	1	3	2	3	3	2	3	2	2	2	4
CD8_TCM	ENSG00000157303	9:93056359:C:T	27	14	0.0908638	0.0166786	5.09595e-08	4	4	4	2	3	2	3	2	2	2	3	4		2	1	2	2	3	3	3	2	3	4	3	2	2	2	2	4
CD8_TCM	ENSG00000157654	9:110005565:A:G	28	15	-0.143374	0.0221257	9.17424e-11	3	3	3	3	3	2	3	3	2	2	3	3		2	3	3	2	3	3	3	2	2	2	2	2	2	2	2	3
CD8_TCM	ENSG00000157693	9:114624977:A:G	28	11	-0.104965	0.0281344	0.000190831	3	3	3	2	3	2	2	2	2	2	3	3		2	3	2	2	3	2	3	2	2	2	2	3	2	2	2	3
CD8_TCM	ENSG00000159884	9:35674193:CGGAGAGGAGGATCTACCT:C	28	14	-0.0987211	0.0275802	0.000344359	3	3	3	3	2	2	3	3	2	2	3	4		2	3	2	2	4	3	3	2	2	3	2	2	2	2	2	4
CD8_TCM	ENSG00000159921	9:36126330:C:G	28	7	-0.0423385	0.0116466	0.000277698	3	3	2	2	3	2	2	2	2	2	3	2		2	3	2	2	2	2	2	2	3	2	2	2	2	2	2	3
CD8_TCM	ENSG00000160271	9:133131971:A:C	28	18	-0.100293	0.00895142	3.88988e-29	4	4	3	4	3	2	4	4	2	2	4	3		2	4	4	3	3	3	4	2	3	2	3	2	2	2	2	4
CD8_TCM	ENSG00000160293	9:133957396:G:A	24	14	0.212039	0.0419039	4.18967e-07	1	1	3	4	1	2	4	3	1	2	4	2		2	3	2	2	3	3	3	2	3	3	3	3	2	2	2	4
CD8_TCM	ENSG00000160326	9:133374318:T:C	21	6	0.174846	0.0382065	4.73167e-06	1	1	1	1	1	2	2	1	2	2	3	5		2	3	1	2	3	2	2	2	2	3	2	2	2	2	2	5
CD8_TCM	ENSG00000160408	9:127906678:A:G	28	14	-0.182623	0.0190737	1.02289e-21	4	4	4	4	4	2	4	4	2	2	4	4		2	3	2	2	4	2	2	2	3	3	2	2	2	2	2	4
CD8_TCM	ENSG00000164967	9:34595838:C:CA	28	14	0.189867	0.0366993	2.2963e-07	4	3	2	2	3	2	2	3	2	2	3	3		2	3	2	2	4	2	3	2	3	4	4	2	4	2	2	4
CD8_TCM	ENSG00000164975	9:15501840:CAT:C	28	11	-0.0477446	0.0120298	7.22193e-05	3	3	2	2	2	2	3	3	2	2	3	2		2	3	2	2	3	3	2	2	3	3	2	2	2	2	2	3
CD8_TCM	ENSG00000164978	9:34353881:G:T	28	27	0.28481	0.0167843	1.39725e-64	3	3	4	3	4	3	3	3	3	2	3	3		3	3	3	3	3	3	4	3	3	3	3	4	4	4	3	4
CD8_TCM	ENSG00000164989	9:15574497:G:T	28	21	0.557287	0.0498471	5.11322e-29	4	4	4	3	4	2	3	4	3	2	4	3		2	3	3	3	4	4	4	2	3	3	3	4	2	2	2	4
CD8_TCM	ENSG00000165006	9:34274299:T:TTGTTTGTTTGTTTGTTTG	28	15	-0.032022	0.00822873	9.96301e-05	3	3	2	3	3	2	3	3	2	2	3	3		2	3	2	2	3	3	2	2	3	3	3	2	2	2	2	3
CD8_TCM	ENSG00000165029	9:104926611:C:T	26	15	0.363163	0.0618646	4.35008e-09	4	3	3	1	4	2	3	3	2	2	4	3		2	1	3	2	3	3	3	2	3	2	2	3	2	2	2	4
CD8_TCM	ENSG00000165113	9:83804502:CCGCCCCGTCCGGGAGGGAGGTGGGGGGGTCAGCCCCCCGCCCAGCCAGA:C	28	16	-0.0461013	0.012691	0.000280596	4	3	3	3	3	2	2	4	2	2	4	3		2	3	4	2	3	4	3	2	4	4	2	2	2	2	2	4
CD8_TCM	ENSG00000165115	9:83891964:G:GCCAAAAGC	28	22	1.0136	0.0646489	2.12221e-55	4	4	4	4	4	4	4	4	4	2	4	4		2	4	4	4	4	4	4	2	4	4	4	4	2	2	2	4
CD8_TCM	ENSG00000165138	9:98799308:G:C	28	9	0.147567	0.0302645	1.08314e-06	3	4	2	2	3	2	2	2	2	2	3	4		2	3	2	2	3	3	2	2	2	2	2	2	2	2	2	4
CD8_TCM	ENSG00000165140	9:94637224:T:C	25	19	0.48255	0.0579625	8.41807e-17	3	3	3	3	1	1	3	3	2	2	3	3		1	3	3	3	3	4	3	2	3	3	3	3	2	2	2	4
CD8_TCM	ENSG00000165181	9:111665983:G:T	28	17	0.218314	0.0208785	1.37e-25	3	3	3	4	3	2	3	3	2	2	4	4		2	3	3	2	3	4	3	2	4	3	2	2	2	2	2	4
CD8_TCM	ENSG00000165219	9:125252119:AT:A	28	6	-0.0215245	0.00632107	0.000661144	4	4	4	2	2	2	2	3	2	2	2	4		2	2	2	2	2	2	2	2	2	2	2	2	2	2	2	4
CD8_TCM	ENSG00000165233	9:93098727:G:A	28	17	0.290084	0.0476688	1.162e-09	3	3	3	3	3	2	4	4	2	2	4	4		2	3	3	2	3	3	2	2	3	3	3	2	2	2	2	4
CD8_TCM	ENSG00000165244	9:96412697:C:CT	28	10	-0.0856276	0.0189348	6.11916e-06	4	3	3	4	4	2	2	3	2	2	4	2		2	3	2	2	3	2	2	2	2	2	2	2	2	2	2	4
CD8_TCM	ENSG00000165272	9:33424757:C:CTT	21	11	0.104636	0.0142123	1.80715e-13	4	3	3	2	3	2	3	3	2	2	3	3		2	1	2	2	1	1	3	2	1	1	1	3	2	2	1	4
CD8_TCM	ENSG00000165275	9:37871451:A:T	28	14	-0.0434022	0.0104296	3.16222e-05	3	3	3	3	2	2	2	2	2	2	3	3		2	3	2	2	4	3	3	2	3	3	3	2	2	2	2	4
CD8_TCM	ENSG00000165280	9:35107319:CAA:C	28	15	0.0267988	0.00700337	0.000129948	3	3	3	2	3	2	2	3	2	2	3	3		2	3	2	2	3	3	3	2	3	3	3	2	2	2	2	3
CD8_TCM	ENSG00000165282	9:35103725:C:G	28	5	-0.0723346	0.0190878	0.000150907	3	3	2	2	2	2	2	2	2	2	3	2		2	2	2	2	2	2	2	2	3	2	2	2	2	2	2	3
CD8_TCM	ENSG00000165661	9:136229894:A:C	28	11	0.128702	0.0178831	6.16345e-13	3	3	4	2	3	2	2	4	2	2	4	3		2	4	3	2	5	2	2	2	2	2	2	2	2	2	2	5
CD8_TCM	ENSG00000165684	9:136362314:G:A	28	15	0.113152	0.0219426	2.51311e-07	3	3	3	3	2	2	3	3	2	2	3	3		2	3	3	2	3	3	2	2	3	3	2	2	2	2	2	3
CD8_TCM	ENSG00000165689	9:136408323:T:TA	28	18	-0.250704	0.0316145	2.19092e-15	3	3	3	3	3	2	3	3	2	2	4	3		2	3	4	2	4	3	3	2	3	3	3	2	2	2	2	4
CD8_TCM	ENSG00000165802	9:137442557:C:CT	28	15	0.0872098	0.0174692	5.96955e-07	4	3	3	2	3	2	3	3	2	2	3	4		2	3	3	2	3	2	2	2	3	4	4	2	2	2	2	4
CD8_TCM	ENSG00000167081	9:125753285:CT:C	28	17	0.0635301	0.00929435	8.18096e-12	4	4	4	3	2	2	4	4	2	2	4	4		2	4	4	2	3	3	3	2	4	4	2	2	2	3	2	4
CD8_TCM	ENSG00000167094	9:127716374:G:A	15	11	0.13792	0.0203318	1.17302e-11	3	4	3	3	3	2	3	3	2	2	3	4		2	5	1	1	1	1	1	1	1	1	1	1	1	1	1	5	-0.00725
CD8_TCM	ENSG00000167106	9:128031205:C:T	28	11	0.0472958	0.0108726	1.36145e-05	3	3	3	3	3	2	2	2	2	2	3	3		2	3	2	2	3	2	3	2	2	2	2	2	2	2	2	3
CD8_TCM	ENSG00000167113	9:128229600:C:CAAA	28	8	0.0791783	0.0235808	0.000785805	3	3	3	2	2	2	2	2	2	2	3	3		2	2	2	2	2	2	3	2	3	2	2	2	2	2	2	3
CD8_TCM	ENSG00000167136	9:128836234:T:TTTCC	28	20	0.215549	0.0184782	1.92306e-31	3	3	3	3	4	2	3	3	2	2	3	3		2	3	3	3	3	4	3	2	3	3	3	2	2	3	2	4
CD8_TCM	ENSG00000169583	9:136961416:ACAGGGCTGCGAGGGGACTGCCTG:A	21	13	-0.144093	0.0178928	8.06829e-16	4	1	3	3	1	2	3	3	2	4	3	4		2	4	4	4	1	1	1	2	1	1	2	3	2	2	2	4
CD8_TCM	ENSG00000171159	9:128155030:G:A	28	18	0.0939526	0.0140603	2.35553e-11	3	3	3	3	3	2	4	4	2	2	3	4		2	4	4	2	3	3	3	2	3	2	3	2	3	2	2	4
CD8_TCM	ENSG00000171843	9:20249840:G:C	28	11	-0.0327148	0.00731582	7.75683e-06	3	3	3	2	3	2	2	2	2	2	3	3		2	3	2	2	3	2	2	2	3	3	2	2	2	2	2	3
CD8_TCM	ENSG00000172159	9:83593688:CT:C	28	11	-0.109483	0.0246979	9.29853e-06	3	3	3	2	2	2	2	3	2	2	3	2		2	3	2	2	3	2	3	2	3	3	2	2	2	2	2	3
CD8_TCM	ENSG00000172785	9:141638:C:G	28	23	-0.109251	0.01375	1.93437e-15	3	3	3	3	3	3	3	3	2	2	3	4		2	3	3	3	3	3	3	3	3	3	3	2	3	3	2	4
CD8_TCM	ENSG00000173077	9:114903290:C:G	25	16	0.363933	0.0206674	2.09826e-69	4	3	3	3	4	3	3	3	2	2	3	3		4	3	3	3	3	1	1	1	2	2	2	2	2	2	2	4
CD8_TCM	ENSG00000173258	9:111543296:C:T	23	10	0.0913789	0.0138137	3.71363e-11	3	4	3	2	2	2	2	2	2	2	3	3		2	3	3	2	3	4	2	2	1	1	1	2	1	2	1	4
CD8_TCM	ENSG00000175164	9:133251979:C:T	11	10	1.61311	0.0871959	2.06942e-76	4	4	1	1	1	3	1	1	1	4	1	4		1	1	1	1	1	1	1	1	3	3	3	1	2	3	1	4
CD8_TCM	ENSG00000175611	9:95873567:G:GA	28	22	0.201761	0.0150494	5.53355e-41	4	4	4	4	3	2	3	4	3	2	3	4		2	4	4	3	4	4	3	2	4	3	3	3	2	4	2	4
CD8_TCM	ENSG00000175768	9:37550169:GTTTTT:G	28	7	0.0558806	0.0130725	1.91431e-05	3	2	3	3	2	2	2	2	2	2	3	2		2	3	2	2	2	2	3	2	2	2	2	2	2	2	2	3
CD8_TCM	ENSG00000175787	9:94260812:ATT:A	28	7	-0.0477113	0.0132328	0.000311507	3	3	2	2	2	2	2	2	2	2	3	2		2	3	2	2	3	2	2	2	3	2	2	2	2	2	2	3
CD8_TCM	ENSG00000175893	9:14693272:G:A	28	23	0.144404	0.0125209	8.98801e-31	4	3	4	4	4	2	3	3	3	2	4	3		2	3	3	3	3	3	3	3	4	4	4	3	2	3	2	4	-0.1679
CD8_TCM	ENSG00000176386	9:113264864:C:CAA	28	16	-0.055995	0.011237	6.25729e-07	3	4	3	4	2	2	3	4	2	2	4	4		2	3	3	2	4	3	2	2	4	3	3	2	2	2	2	4
CD8_TCM	ENSG00000176868	9:131564265:C:T	20	7	-0.130179	0.03316	8.64455e-05	3	3	3	1	1	2	2	2	1	1	3	2		2	1	3	2	1	2	2	2	1	1	2	3	2	2	2	3
CD8_TCM	ENSG00000176978	9:137099650:G:A	28	18	-0.0548393	0.00827209	3.36969e-11	4	3	4	4	4	2	4	4	2	2	4	3		2	4	4	2	4	4	4	2	3	3	3	2	2	2	2	4
CD8_TCM	ENSG00000177239	9:137137745:C:T	28	6	-0.0436013	0.0118726	0.000240241	3	3	2	2	2	2	2	2	2	2	3	2		2	2	2	2	2	2	2	2	3	3	2	2	2	2	2	3
CD8_TCM	ENSG00000180071	9:38621347:G:A	14	11	-0.211585	0.0188666	3.4495e-29	4	4	4	4	4	2	4	4	3	1	4	4		2	1	1	2	1	1	1	1	1	1	1	1	1	1	1	4
CD8_TCM	ENSG00000181404	9:47242:C:T	28	23	-0.30063	0.0196633	9.06589e-53	4	4	4	4	4	2	4	4	4	2	4	4		2	4	4	3	3	3	4	4	4	3	4	3	2	3	2	4
CD8_TCM	ENSG00000182150	9:95864396:C:T	28	17	0.20624	0.013335	5.87839e-54	4	3	3	4	4	2	3	3	2	2	4	4		2	3	3	2	3	2	2	3	3	3	2	2	2	3	2	4
CD8_TCM	ENSG00000182154	9:137551734:A:G	28	18	-0.045074	0.00824585	4.59625e-08	3	4	3	3	3	2	3	3	2	2	3	3		2	3	3	3	3	3	3	2	3	2	3	2	2	2	2	4	0.00465
CD8_TCM	ENSG00000182752	9:116193351:G:A	15	6	-0.595028	0.142984	3.16149e-05	3	3	2	2	2	2	3	2	1	1	3	3		2	1	1	2	1	1	1	2	1	1	1	1	1	2	1	3
CD8_TCM	ENSG00000183354	9:5958840:A:G	28	10	0.0220184	0.00555671	7.41748e-05	3	3	2	3	2	2	3	2	2	2	3	2		2	3	2	2	3	2	2	2	3	3	2	2	2	2	2	3
CD8_TCM	ENSG00000185920	9:95494027:G:A	21	15	0.207833	0.024429	1.77481e-17	3	3	3	2	4	2	4	2	3	2	4	3		2	3	1	2	3	3	3	3	1	1	1	1	1	3	1	4
CD8_TCM	ENSG00000186350	9:134426332:C:T	28	8	0.085031	0.0196604	1.52542e-05	3	3	2	2	2	2	2	2	2	2	3	2		2	3	2	2	3	3	3	2	2	2	2	2	2	2	2	3
CD8_TCM	ENSG00000187210	9:76516776:G:T	28	17	-0.17998	0.0212357	2.34317e-17	4	2	4	4	4	2	4	3	2	2	4	2		2	4	3	4	4	4	3	2	4	3	4	2	2	2	2	4
CD8_TCM	ENSG00000187239	9:130052908:A:G	28	15	-0.0458052	0.0103896	1.03978e-05	4	4	3	3	4	2	3	3	2	2	4	3		2	3	4	2	2	3	2	2	4	3	2	2	2	2	2	4
CD8_TCM	ENSG00000187609	9:137390119:C:CAAA	28	10	0.0883534	0.0198686	8.71225e-06	3	3	3	2	3	2	2	2	2	2	3	3		2	3	2	2	2	2	2	2	2	3	3	2	2	2	2	3
CD8_TCM	ENSG00000187764	9:89469170:TCAA:T	28	22	-0.141633	0.00734936	9.32628e-83	4	3	3	3	4	4	4	4	4	2	3	3		2	3	3	3	3	3	3	2	3	3	3	3	2	2	2	4
CD8_TCM	ENSG00000188312	9:92283167:C:T	28	23	0.505728	0.0245892	5.40941e-94	4	4	4	4	4	2	4	4	4	4	4	4		2	4	4	2	4	4	4	4	4	4	4	3	4	2	2	4
CD8_TCM	ENSG00000188647	9:69692435:G:T	28	13	-0.0329931	0.00823196	6.12526e-05	4	4	4	4	3	2	2	2	2	2	3	3		2	3	2	2	3	3	2	2	2	3	2	2	2	3	2	4
CD8_TCM	ENSG00000188747	9:137423527:G:T	26	16	-0.206047	0.0386751	9.95031e-08	4	4	4	2	3	1	4	3	2	2	4	3		2	4	4	2	4	2	4	2	3	3	4	1	2	2	2	4	-0.27295
CD8_TCM	ENSG00000188921	9:21008726:A:G	28	19	-0.0921988	0.00888145	3.02434e-25	4	4	4	3	3	2	3	3	2	2	3	3		2	3	3	2	3	3	3	3	3	3	3	2	2	2	2	4
CD8_TCM	ENSG00000188938	9:93539437:G:C	28	15	0.0799583	0.0124723	1.44706e-10	3	3	3	2	3	2	2	3	2	2	3	4		2	3	3	2	3	3	3	2	3	2	3	2	2	2	2	4
CD8_TCM	ENSG00000196358	9:132259260:G:C	27	12	-0.242232	0.0687383	0.000425134	3	3	2	2	2	2	2	2	2	2	3	2		2	3	2	2	3	3	3	2	3	3	3	3	1	2	2	3
CD8_TCM	ENSG00000196363	9:134064834:G:A	28	2	0.231613	0.0571625	5.08179e-05	2	2	2	2	2	2	2	2	2	2	3	2		2	2	2	2	2	2	2	2	2	2	2	2	2	2	2	3
CD8_TCM	ENSG00000196597	9:96898125:T:C	28	15	0.134708	0.0210913	1.69293e-10	4	4	4	3	4	2	3	2	2	2	3	4		2	4	2	2	4	4	4	2	4	2	4	2	2	2	2	4
CD8_TCM	ENSG00000196781	9:81680015:TA:T	26	16	0.491293	0.0869478	1.60035e-08	4	4	3	4	1	2	3	3	1	2	4	4		2	3	2	2	3	3	3	2	3	3	2	3	2	2	2	4
CD8_TCM	ENSG00000196814	9:126432494:A:G	28	20	0.124459	0.0129912	9.67792e-22	4	4	5	5	5	2	4	5	2	2	4	4		2	5	3	4	3	5	2	2	3	3	3	3	3	2	2	5
CD8_TCM	ENSG00000196873	9:68303731:C:A	28	11	-0.146143	0.0304774	1.62569e-06	3	3	3	3	2	2	2	3	2	2	3	3		2	3	2	2	3	3	2	2	2	2	2	2	2	2	2	3
CD8_TCM	ENSG00000197070	9:137605991:G:A	28	12	0.15961	0.035159	5.63449e-06	4	4	4	2	2	2	2	2	2	2	4	4		2	4	2	2	4	4	4	2	4	4	2	2	2	2	2	4	-0.0084
CD8_TCM	ENSG00000197724	9:93616129:T:A	28	13	-0.0664594	0.0144456	4.2115e-06	3	3	3	3	2	2	2	2	2	2	3	3		2	3	2	3	3	3	3	2	3	2	2	2	2	2	2	3
CD8_TCM	ENSG00000197816	9:97382072:CA:C	27	19	-0.153361	0.0198611	1.14818e-14	3	3	3	3	3	2	4	3	3	2	3	3		2	3	4	2	3	3	3	3	3	3	2	1	2	2	2	4
CD8_TCM	ENSG00000197958	9:127453000:G:A	28	28	0.0948806	0.00409043	5.02879e-119	3	3	3	3	3	4	4	3	4	3	3	3		4	4	3	4	4	4	3	4	4	4	4	3	4	4	4	4
CD8_TCM	ENSG00000197969	9:77136860:A:T	28	17	-0.0649739	0.0131396	7.6181e-07	3	3	4	3	3	2	3	2	2	2	3	3		2	3	3	2	3	3	3	2	3	3	3	2	2	2	2	4
CD8_TCM	ENSG00000198000	9:92256022:T:TA	28	12	-0.0632814	0.0164748	0.000122487	3	3	3	2	3	2	2	2	2	2	3	2		2	3	2	2	3	3	2	3	3	3	2	2	2	2	2	3
CD8_TCM	ENSG00000198467	9:35686379:G:A	22	13	0.242483	0.0339883	9.7283e-13	4	4	4	4	4	2	4	4	2	2	4	4		2	4	4	2	1	1	1	1	1	1	2	3	2	2	2	4
CD8_TCM	ENSG00000198642	9:21372722:T:G	28	9	0.0644218	0.0161359	6.53954e-05	3	3	2	2	3	2	3	2	2	2	3	3		2	3	2	2	3	2	2	2	2	2	2	2	2	2	2	3
CD8_TCM	ENSG00000198785	9:101532248:T:C	26	11	-0.12616	0.0299097	2.46467e-05	4	4	3	2	3	2	2	3	2	2	3	2		2	3	2	2	3	3	2	2	1	3	2	2	1	2	2	4
CD8_TCM	ENSG00000203279	9:97309707:T:G	24	15	-0.2287	0.0350003	6.39471e-11	3	3	3	3	3	2	3	3	2	2	3	3		2	3	3	2	3	3	3	2	1	1	1	1	2	2	2	3
CD8_TCM	ENSG00000203321	9:74951230:A:G	28	19	-0.161585	0.0206202	4.64182e-15	4	4	4	3	4	2	3	4	2	2	4	4		2	4	3	3	4	4	4	2	4	4	3	2	2	2	2	4
CD8_TCM	ENSG00000203993	9:137672517:C:CAT	28	5	-0.078734	0.0210332	0.000181608	3	3	2	2	2	2	2	2	2	2	3	2		2	3	2	2	2	2	2	2	2	2	2	2	2	2	2	3
CD8_TCM	ENSG00000204054	9:129453159:G:A	24	12	0.118418	0.0234094	4.22439e-07	4	4	4	2	3	2	3	2	2	2	3	1		2	3	3	2	1	1	1	2	3	3	3	2	2	2	2	4
CD8_TCM	ENSG00000204711	9:69818165:G:A	3	3	1.49514	0.0721145	1.75174e-95	1	1	1	1	1	3	1	1	1	1	1	4		1	1	1	1	1	1	1	1	1	1	1	1	1	1	1	4
CD8_TCM	ENSG00000204860	9:38628332:G:C	4	2	-0.267315	0.0393571	1.10552e-11	3	1	1	1	1	2	1	1	2	1	1	1		1	1	1	1	1	1	1	1	1	1	1	1	1	1	1	3
CD8_TCM	ENSG00000213221	9:136363745:GGCCCC:G	28	27	0.592769	0.0303417	5.37737e-85	4	4	4	4	4	3	3	4	4	2	4	3		3	4	3	3	3	4	4	4	4	3	3	3	3	3	3	4
CD8_TCM	ENSG00000214402	9:136951025:G:GGGAGGAGGT	9	7	-0.350667	0.0353305	3.23064e-23	1	1	1	1	1	1	4	3	1	1	4	4		1	4	1	4	1	1	1	1	1	1	1	2	1	1	2	4
CD8_TCM	ENSG00000215126	9:41294193:A:G	28	20	-0.321896	0.0393195	2.68529e-16	3	4	3	4	3	2	3	3	2	2	4	4		2	3	3	2	3	4	3	3	3	3	3	3	2	2	2	4
CD8_TCM	ENSG00000223478	9:128727341:C:T	28	14	0.277449	0.0236661	9.66643e-32	4	4	4	3	4	2	3	2	4	2	3	4		2	3	2	2	3	2	2	2	3	3	2	2	2	2	2	4
CD8_TCM	ENSG00000224848	9:96715561:T:C	28	12	-0.131775	0.0272828	1.36544e-06	4	3	3	2	2	2	2	3	2	2	3	3		2	4	2	3	3	3	3	2	2	2	2	2	2	2	2	4
CD8_TCM	ENSG00000225032	9:127820895:A:G	28	6	0.115343	0.0235005	9.19591e-07	3	3	2	2	2	2	2	2	2	2	2	3		2	3	2	2	2	3	2	2	2	2	2	2	2	2	2	3
CD8_TCM	ENSG00000227155	9:538315:C:A	28	15	-0.0984184	0.0226007	1.33279e-05	3	3	3	3	3	2	3	3	2	2	3	3		2	3	3	2	3	3	3	2	2	2	2	2	2	2	2	3
CD8_TCM	ENSG00000227355	9:121402638:C:T	23	17	-0.404742	0.0433364	9.67573e-21	3	3	1	1	4	2	4	1	1	2	1	3		2	4	3	3	3	4	3	2	4	3	3	3	2	4	2	4
CD8_TCM	ENSG00000227518	9:103189:A:C	26	4	0.125969	0.0343347	0.000243657	3	3	2	2	2	2	2	2	2	1	2	2		2	3	2	2	2	2	2	2	1	2	2	2	2	2	2	3
CD8_TCM	ENSG00000227619	9:129584986:T:G	4	1	-0.34626	0.0564205	8.4022e-10	1	1	1	1	1	1	1	1	1	2	1	1		1	1	2	1	1	1	1	2	1	1	1	1	1	1	1	2
CD8_TCM	ENSG00000229105	9:116634967:GA:G	18	5	-0.239025	0.0540621	9.81016e-06	4	3	2	2	2	2	2	2	2	1	3	2		2	4	1	2	1	2	2	2	1	1	1	1	1	1	1	4
CD8_TCM	ENSG00000230074	9:34687819:G:C	28	10	0.145212	0.0210852	5.70119e-12	3	3	3	2	3	2	2	2	2	2	3	3		2	2	2	2	3	3	2	2	3	2	2	2	2	2	2	3
CD8_TCM	ENSG00000230185	9:112491342:T:A	28	11	-0.126612	0.0351855	0.000320176	3	3	2	3	2	2	2	2	2	2	3	3		2	3	2	2	3	3	2	2	3	3	2	2	2	2	2	3
CD8_TCM	ENSG00000230684	9:129925589:CTTTT:C	28	8	-0.148997	0.0315662	2.35681e-06	3	3	3	2	2	2	2	2	2	2	3	2		2	3	2	2	2	2	3	2	2	3	2	2	2	2	2	3
CD8_TCM	ENSG00000232104	9:3532618:A:G	28	23	0.24409	0.019518	6.93391e-36	4	4	4	4	3	2	4	4	3	2	3	4		2	3	4	4	4	4	4	3	4	4	4	3	2	4	2	4
CD8_TCM	ENSG00000233016	9:136727975:G:GGCCCCCATCCCGCGGCTCGC	28	25	-0.313674	0.0142287	1.06454e-107	4	4	4	3	4	4	3	3	3	2	3	4		2	3	3	3	4	4	4	3	4	3	4	4	4	4	2	4
CD8_TCM	ENSG00000234156	9:122406599:C:T	20	18	1.32178	0.0569876	5.22356e-119	4	4	4	1	4	4	1	1	4	4	1	4		2	1	1	4	4	4	4	4	1	1	4	3	4	4	2	4
CD8_TCM	ENSG00000234665	9:62885682:A:G	18	18	1.7912	0.0753334	5.77384e-125	1	1	1	1	1	3	4	4	1	3	1	4		4	1	4	4	4	4	4	4	1	3	3	1	3	4	3	4
CD8_TCM	ENSG00000235453	9:32563491:C:CTTTTTTTTTTTTT	28	9	0.0361294	0.0103816	0.000501175	4	4	2	2	4	2	2	2	2	2	3	3		2	3	2	2	3	2	2	2	2	4	2	2	2	2	2	4
CD8_TCM	ENSG00000235481	9:33757489:T:C	28	8	0.529636	0.11556	4.5786e-06	3	2	3	3	2	2	2	3	2	2	3	2		2	3	2	2	2	3	2	2	2	2	2	2	2	2	2	3
CD8_TCM	ENSG00000235880	9:281845:A:G	27	19	-0.329893	0.0417227	2.64104e-15	3	4	4	4	3	2	4	4	2	2	4	4		2	3	3	2	3	3	3	3	3	3	3	1	2	2	2	4
CD8_TCM	ENSG00000236130	9:97907457:C:G	17	11	-0.290955	0.0350996	1.13823e-16	3	3	3	4	3	1	4	3	2	1	3	4		1	1	2	1	1	3	1	2	1	2	1	2	1	2	1	4
CD8_TCM	ENSG00000238113	9:62838417:T:G	22	9	-0.268468	0.0443309	1.39544e-09	1	1	1	2	1	2	2	2	1	2	3	1		2	3	2	2	3	3	3	2	3	3	3	2	2	2	2	3
CD8_TCM	ENSG00000238227	9:136114289:G:GA	28	9	0.150115	0.036977	4.91377e-05	3	3	3	2	2	2	2	2	2	2	3	3		2	3	2	2	3	2	3	2	2	2	2	2	2	2	2	3
CD8_TCM	ENSG00000242616	9:111658755:T:G	28	13	0.0606614	0.0099782	1.20636e-09	4	4	4	2	2	2	2	3	2	2	3	4		2	3	2	2	3	3	3	2	2	3	3	2	2	2	2	4
CD8_TCM	ENSG00000246851	9:131141138:C:CA	28	11	-0.0718902	0.0174621	3.83953e-05	3	3	3	2	2	2	2	2	2	2	3	3		2	3	2	2	3	2	3	2	3	3	2	2	2	2	2	3
CD8_TCM	ENSG00000254571	9:99928760:CTTCT:C	25	10	0.1492	0.0371029	5.78879e-05	4	4	4	4	2	2	2	2	2	1	4	4		2	4	2	2	4	3	2	2	1	1	2	2	2	2	2	4
CD8_TCM	ENSG00000255145	9:99881038:CCCA:C	28	3	-0.304377	0.0614439	7.28031e-07	2	3	2	2	2	2	2	4	2	2	2	2		2	2	2	2	2	2	2	2	2	2	2	2	2	2	2	4
CD8_TCM	ENSG00000268996	9:137081303:G:A	28	7	-0.10107	0.0244544	3.58081e-05	2	3	2	2	2	2	2	2	2	2	3	4		2	3	2	2	2	2	2	2	3	3	2	2	2	2	2	4
CD8_TCM	ENSG00000273061	9:4679078:C:G	28	11	0.137032	0.0281506	1.12836e-06	3	3	3	3	3	2	2	2	2	2	3	2		2	3	2	2	3	2	2	2	3	3	2	2	2	2	2	3
CD8_TCM	ENSG00000274349	9:66883165:C:T	23	8	-0.294441	0.0749504	8.54848e-05	3	3	2	1	2	2	3	1	2	1	3	2		2	1	1	2	3	2	2	2	3	3	2	2	2	2	2	3
CD8_TCM	ENSG00000278175	9:39807014:G:C	22	6	-0.368669	0.0866907	2.11208e-05	1	1	1	2	1	2	2	1	2	2	3	1		2	3	2	2	3	3	3	2	2	2	2	2	2	2	2	3
CD8_TCM	ENSG00000281649	9:37074539:G:A	28	10	0.0520135	0.0135889	0.000129369	4	3	3	2	2	2	2	2	2	2	3	3		2	3	2	2	3	2	3	2	2	3	2	2	2	2	2	4
CD8_TCM	ENSG00000285688	9:7173215:A:G	28	21	-0.593078	0.0349331	1.20391e-64	4	4	4	4	4	2	3	4	3	2	4	4		2	4	4	2	4	4	4	3	4	3	4	4	2	2	2	4
CD8_TCM	ENSG00000286162	9:5607774:A:C	28	18	0.205046	0.0230495	5.79474e-19	3	4	3	3	3	2	3	3	3	2	4	3		2	3	4	2	4	3	3	2	3	3	2	2	2	2	2	4
CD8_TCM	ENSG00000286835	9:96410561:CA:C	27	6	-0.117737	0.0345112	0.000645898	3	3	2	2	2	2	2	2	2	2	5	2		2	3	2	2	2	2	2	2	1	2	2	2	3	2	2	5
CD8_TCM	ENSG00000287070	9:97945283:T:C	28	14	0.079837	0.019421	3.94198e-05	3	3	3	3	3	2	3	3	2	2	3	3		2	3	3	2	3	2	2	2	2	3	2	2	2	2	2	3
CD8_TCM	ENSG00000287168	9:62829649:A:G	19	10	-0.316515	0.0549473	8.39452e-09	1	1	1	2	1	2	3	3	1	1	3	1		2	1	1	2	3	3	3	2	3	3	3	2	2	2	2	3
CD8_TCM	ENSG00000288891	9:41294272:T:A	28	25	-0.516994	0.0397945	1.36536e-38	3	4	3	3	4	2	3	4	3	2	4	3		2	4	4	3	3	4	3	3	3	4	3	3	3	3	3	4
CD8_TCM	ENSG00000290549	9:63273931:A:G	21	17	-0.540693	0.0534488	4.68723e-24	4	1	4	1	3	2	1	1	4	3	1	1		2	4	3	3	4	4	4	4	1	4	4	4	2	3	2	4
CD8_TCM	ENSG00000290770	9:96952403:CAAA:C	28	7	-0.0801291	0.0170836	2.72659e-06	3	3	2	2	2	2	2	2	2	2	3	3		2	3	2	3	2	2	2	2	2	2	2	2	2	2	2	3
CD8_TCM	ENSG00000290848	9:41320274:G:GA	23	13	0.258997	0.0315997	2.48115e-16	4	4	4	1	3	2	3	4	2	1	4	4		2	1	1	2	4	3	4	2	3	1	2	2	2	2	2	4
CD8_TCM	ENSG00000290923	9:40982708:G:C	28	19	-0.16718	0.0299541	2.38855e-08	3	3	3	3	3	2	3	3	2	2	3	3		2	3	3	2	3	3	3	2	3	3	3	2	2	3	2	3
CD8_TCM	ENSG00000290924	9:85851642:CTT:C	28	8	-0.114622	0.0227044	4.45439e-07	3	2	3	2	2	2	2	2	2	2	3	2		2	4	2	2	3	2	2	2	2	3	3	2	2	2	2	4
CD8_TCM	ENSG00000291011	9:62373844:A:G	17	11	0.279551	0.0294031	1.9526e-21	5	5	1	1	5	2	5	5	2	2	1	5		2	1	5	1	1	1	5	2	1	1	5	1	2	5	1	5
CD8_TCM	ENSG00000291075	9:41002279:G:T	28	21	-0.102506	0.0137016	7.35658e-14	3	3	3	3	3	3	3	3	3	2	3	3		2	3	3	3	3	3	3	2	4	4	3	2	2	2	2	4
CD8_TCM	ENSG00000291168	9:92844801:C:T	24	16	-0.408427	0.0308917	6.61694e-40	3	4	4	4	3	2	4	4	2	2	3	3		2	3	4	2	4	4	4	1	1	1	4	2	1	2	2	4
CD8_TCM	ENSG00000291181	9:40099730:T:C	28	28	-0.293934	0.0171489	7.4515e-66	4	4	4	3	4	3	4	4	3	3	3	4		3	4	3	4	3	4	4	4	4	4	4	3	4	4	4	4
CD8_TEM	ENSG00000000457	1:169926680:TGTAC:T	28	12	0.0746076	0.00836776	4.8309e-19	3	3	3	2	2	2	4	3	2	2		3	3	2	4	2	2	3	2	3	2	3	2	2	2	2	2	2	4
CD8_TEM	ENSG00000000460	1:169708152:C:T	28	17	0.135612	0.0149401	1.11549e-19	4	3	3	3	3	2	3	3	2	2		3	3	2	3	3	2	3	3	2	2	3	3	3	2	2	2	2	4
CD8_TEM	ENSG00000000938	1:27600462:C:CA	22	7	0.0908306	0.02877	0.0015933	1	1	1	2	1	2	2	2	2	2		1	1	2	3	2	2	5	5	3	2	3	2	3	2	2	2	2	5
CD8_TEM	ENSG00000000971	1:196752801:A:T	13	8	0.158829	0.0280096	1.42373e-08	3	1	4	3	1	2	4	3	1	2		1	3	2	4	1	2	1	1	1	1	1	1	1	1	1	2	1	4
CD8_TEM	ENSG00000001460	1:24438888:TA:T	26	7	-0.0579805	0.0149696	0.00010741	3	3	2	3	2	2	3	2	2	2		2	2	2	1	1	2	3	2	3	2	2	2	2	2	2	2	2	3
CD8_TEM	ENSG00000001461	1:24386996:C:CCAT	28	14	-0.0470127	0.00956155	8.79492e-07	3	3	3	3	3	2	3	2	2	2		3	3	2	4	2	2	3	3	3	2	3	2	2	2	2	2	2	4
CD8_TEM	ENSG00000004487	1:23061449:T:G	28	1	0.0555851	0.014834	0.000178852	2	2	2	2	2	2	2	2	2	2		2	2	2	2	2	2	2	2	2	2	2	2	2	2	2	2	2	2
CD8_TEM	ENSG00000006555	1:54787921:G:A	22	4	0.0712065	0.0163418	1.31671e-05	3	3	2	2	2	2	2	2	2	2		2	2	2	2	2	2	1	2	3	2	1	1	1	1	2	2	1	3
CD8_TEM	ENSG00000007341	1:112638507:G:T	28	8	-0.0427269	0.0119022	0.00033089	3	3	2	3	2	2	2	2	2	2		3	2	2	3	2	2	2	2	2	2	3	3	2	2	2	2	2	3
CD8_TEM	ENSG00000008128	1:1689221:G:A	28	25	-0.6191	0.0233463	5.998e-155	4	4	4	4	4	3	4	4	4	2		4	4	3	4	4	4	4	4	4	4	4	4	4	4	2	4	2	4
CD8_TEM	ENSG00000008130	1:1806932:C:T	28	4	0.0476265	0.0114165	3.02278e-05	3	2	2	2	2	2	2	2	2	2		2	2	2	3	2	2	2	2	2	2	2	2	2	3	2	2	2	3
CD8_TEM	ENSG00000009724	1:11033572:C:G	28	21	-0.370476	0.024026	1.20455e-53	3	3	3	3	3	2	4	4	2	2		3	4	2	3	3	3	3	3	3	3	3	3	3	3	2	2	2	4
CD8_TEM	ENSG00000009790	1:209793057:AAG:A	28	17	0.0399095	0.00638865	4.18573e-10	4	3	3	4	4	2	3	3	2	2		3	3	2	3	3	2	3	3	3	2	3	3	2	2	2	2	2	4
CD8_TEM	ENSG00000010165	1:171776367:C:CT	28	10	0.0716298	0.0117772	1.1863e-09	4	3	3	3	3	2	3	2	2	3		3	2	2	4	2	2	2	2	2	2	2	2	2	2	2	2	2	4
CD8_TEM	ENSG00000010803	1:41281642:A:G	28	13	0.0244648	0.00541939	6.35259e-06	2	3	2	3	2	2	2	2	2	2		2	3	2	3	3	2	3	3	3	2	3	3	2	3	3	2	2	3
CD8_TEM	ENSG00000011009	1:23741323:T:C	28	3	0.0671992	0.0204448	0.00101314	3	2	2	2	3	2	2	2	2	2		2	2	2	2	2	2	2	2	2	2	2	2	2	2	2	2	2	3
CD8_TEM	ENSG00000011021	1:11797469:A:T	28	14	-0.104028	0.015717	3.62164e-11	4	4	3	2	3	2	2	2	2	2		4	3	2	4	2	2	3	3	3	2	3	3	3	2	2	2	2	4
CD8_TEM	ENSG00000020633	1:25062427:A:T	28	14	0.0228624	0.00648784	0.000425264	3	3	3	2	3	3	2	3	2	2		2	3	2	3	2	2	2	3	2	3	3	2	3	2	2	2	3	3
CD8_TEM	ENSG00000023572	1:193104590:G:C	28	14	-0.141867	0.0272861	2.00089e-07	3	3	3	2	3	2	3	2	2	2		3	3	2	4	2	2	3	3	2	2	3	4	3	2	2	2	2	4
CD8_TEM	ENSG00000025800	1:32119028:A:T	28	6	0.024581	0.00808794	0.00237198	3	3	3	2	3	2	2	2	2	2		2	2	2	2	2	2	2	2	2	2	2	3	2	2	2	2	2	3
CD8_TEM	ENSG00000026751	1:160741687:C:T	21	10	-0.0522026	0.00745879	2.58156e-12	1	1	4	3	1	2	4	4	2	2		1	3	2	2	2	2	1	3	3	3	1	3	2	2	2	1	2	4
CD8_TEM	ENSG00000027869	1:156816782:T:A	19	8	-0.116796	0.0231952	4.76957e-07	3	3	3	3	3	2	2	2	2	2		3	3	2	2	2	2	1	1	1	2	1	1	1	1	1	2	1	3	0.0406
CD8_TEM	ENSG00000028137	1:12153280:A:G	28	11	-0.0303192	0.00678986	7.99319e-06	3	3	2	2	5	2	2	2	2	2		3	4	2	3	2	2	3	3	3	2	2	3	2	2	2	2	2	5
CD8_TEM	ENSG00000031698	1:109173328:G:A	28	6	0.0444444	0.0110528	5.7929e-05	3	3	2	2	2	2	2	2	2	2		3	2	2	4	2	2	3	2	2	2	2	2	2	2	2	2	2	4
CD8_TEM	ENSG00000033122	1:69479410:C:T	28	10	-0.134901	0.0354913	0.000144142	3	3	3	3	3	2	3	2	3	2		3	3	2	2	2	2	2	2	2	2	2	2	2	2	2	2	2	3
CD8_TEM	ENSG00000035687	1:244324435:G:A	28	11	-0.0669074	0.00714871	8.02195e-21	2	2	3	4	2	2	4	4	2	2		2	2	2	4	3	2	3	2	2	2	4	4	4	2	2	2	2	4
CD8_TEM	ENSG00000036549	1:77747240:CT:C	28	9	-0.0559344	0.0122007	4.5502e-06	3	3	2	2	2	2	3	2	2	2		2	3	2	3	2	2	3	3	3	2	2	2	2	2	2	2	2	3
CD8_TEM	ENSG00000037637	1:16270674:C:CAAA	28	7	-0.0259691	0.0062762	3.50774e-05	3	3	2	2	2	2	2	2	2	2		2	2	2	3	2	2	2	2	2	2	3	3	3	2	2	2	2	3
CD8_TEM	ENSG00000040487	1:19319605:G:GTTTTT	28	10	-0.0729952	0.0177412	3.88093e-05	3	3	2	2	2	2	4	2	2	2		3	3	2	3	2	2	3	2	2	2	3	2	3	2	2	2	2	4
CD8_TEM	ENSG00000043514	1:39879942:T:C	28	17	0.0884557	0.00728483	6.29143e-34	3	4	3	3	4	2	3	3	2	2		2	4	2	4	3	2	3	3	4	2	3	3	3	2	2	2	2	4
CD8_TEM	ENSG00000049239	1:9234724:CCGCCCCCGCCGCGCG:C	28	23	-0.154668	0.00848869	3.54868e-74	4	4	4	4	4	3	4	4	4	2		4	4	2	4	4	4	4	4	4	2	4	4	4	4	3	2	2	4
CD8_TEM	ENSG00000049245	1:7813741:G:A	28	7	-0.0941285	0.0197269	1.82783e-06	3	2	2	2	2	2	2	2	2	2		2	3	2	3	2	2	3	2	2	2	3	3	2	2	2	2	2	3
CD8_TEM	ENSG00000049246	1:7848807:G:A	28	15	0.090553	0.0139258	7.89672e-11	3	3	3	3	3	2	2	2	2	2		4	3	2	3	2	2	3	3	4	3	3	3	2	2	2	2	2	4
CD8_TEM	ENSG00000049247	1:7915535:A:G	14	14	1.31069	0.0738384	1.69774e-70	1	1	1	1	3	3	3	3	3	3		1	3	4	3	3	3	1	1	1	1	1	1	3	1	1	1	3	4
CD8_TEM	ENSG00000049249	1:7931143:G:A	12	7	0.250729	0.0191263	2.92009e-39	1	1	1	1	3	2	4	1	2	2		1	1	2	4	3	2	1	1	1	1	4	1	3	1	1	1	1	4
CD8_TEM	ENSG00000052723	1:114793304:C:T	28	4	0.0297242	0.00760334	9.25416e-05	3	3	2	2	2	2	2	2	2	2		2	2	2	3	2	2	2	2	2	2	2	2	2	2	2	2	2	3
CD8_TEM	ENSG00000053371	1:19311815:A:G	28	11	0.0503695	0.00901824	2.3331e-08	3	3	3	3	2	2	2	2	2	2		3	2	2	4	2	2	3	2	3	2	3	3	2	2	2	2	2	4	0.1046
CD8_TEM	ENSG00000053372	1:19255403:TA:T	28	11	-0.036236	0.00780891	3.47839e-06	3	3	3	3	2	2	2	3	2	2		3	2	2	3	2	2	3	3	2	2	2	3	2	2	2	2	2	3
CD8_TEM	ENSG00000054116	1:36136601:T:C	28	17	0.232226	0.019358	3.71139e-33	4	4	4	2	3	2	4	4	2	2		4	4	2	4	2	4	4	4	4	2	4	4	4	2	2	2	2	4
CD8_TEM	ENSG00000054118	1:36220283:G:A	28	18	0.0424764	0.00507364	5.66652e-17	4	4	3	4	3	2	4	4	2	2		4	4	2	3	4	2	5	5	5	2	3	3	4	2	2	2	2	5
CD8_TEM	ENSG00000054267	1:235309489:G:A	28	10	0.0167962	0.00322694	1.93994e-07	3	3	2	4	2	2	3	2	2	2		3	2	2	4	2	2	2	3	2	2	3	2	2	2	2	3	2	4
CD8_TEM	ENSG00000054277	1:241640334:T:C	28	16	0.0962307	0.0139343	4.98494e-12	4	3	3	3	2	2	3	3	2	2		2	3	2	4	3	2	3	3	3	2	3	3	4	2	2	2	2	4	0.06135
CD8_TEM	ENSG00000054282	1:243268352:T:C	28	20	0.0681335	0.00565045	1.75875e-33	4	4	3	3	3	2	4	3	2	2		4	3	2	3	3	3	4	3	3	3	3	4	3	2	2	2	2	4
CD8_TEM	ENSG00000054392	1:210335318:G:GAA	28	16	-0.180256	0.012135	6.53714e-50	3	3	3	4	5	2	3	4	2	2		3	4	2	3	2	2	3	5	5	2	3	3	2	2	2	2	2	5
CD8_TEM	ENSG00000054523	1:10259153:C:CT	28	16	0.0404061	0.00713149	1.46287e-08	3	3	3	2	2	2	3	2	2	2		3	3	2	4	3	2	3	3	3	2	3	3	3	2	2	3	2	4
CD8_TEM	ENSG00000057252	1:179289180:A:AT	28	20	0.14479	0.00595712	1.72029e-130	4	4	4	4	4	2	4	4	4	2		3	3	2	3	3	2	4	4	4	4	2	3	2	4	3	2	2	4
CD8_TEM	ENSG00000057757	1:23851383:CACAT:C	28	9	-0.0201142	0.0047184	2.01759e-05	3	3	2	2	2	2	2	3	2	2		3	2	2	3	2	2	4	2	3	2	2	3	2	2	2	2	2	4
CD8_TEM	ENSG00000058453	1:16918742:TTG:T	28	23	0.194824	0.0152799	3.10125e-37	4	3	3	3	3	2	3	3	3	2		3	3	2	4	3	3	3	3	4	3	4	4	3	3	3	2	2	4
CD8_TEM	ENSG00000058668	1:203674145:A:G	28	11	-0.0581222	0.00643821	1.75336e-19	4	4	4	4	2	2	3	2	2	2		4	4	2	3	2	2	2	2	2	2	2	2	3	2	2	3	2	4
CD8_TEM	ENSG00000058804	1:53693828:G:A	28	4	0.114327	0.030014	0.00013947	2	2	2	2	2	2	2	2	2	2		2	2	2	3	2	2	2	2	3	2	2	3	2	2	2	2	2	3
CD8_TEM	ENSG00000059588	1:234487507:C:T	28	19	0.0534864	0.00659838	5.23195e-16	3	3	3	3	3	2	2	3	2	2		3	3	2	3	3	2	3	3	3	2	4	3	3	3	2	4	2	4
CD8_TEM	ENSG00000064703	1:111744570:C:CTTT	28	19	0.133463	0.0134282	2.81626e-23	4	4	4	3	4	2	3	4	2	2		4	4	2	3	4	3	4	3	3	2	3	4	3	2	2	2	2	4
CD8_TEM	ENSG00000064886	1:111223049:C:A	26	19	0.679192	0.0260897	2.10058e-149	3	3	3	4	3	2	4	4	3	4		3	3	2	4	4	4	3	3	3	2	4	2	2	1	1	2	2	4
CD8_TEM	ENSG00000065183	1:117862590:T:C	28	17	0.303186	0.0242818	8.88575e-36	4	4	4	4	4	2	4	4	2	2		4	4	2	4	4	2	4	3	4	2	3	4	2	2	2	2	2	4
CD8_TEM	ENSG00000065243	1:88827682:C:A	28	14	0.0183682	0.00320217	9.68394e-09	3	3	4	2	2	2	2	4	2	2		5	3	2	3	2	2	3	3	4	2	5	3	3	2	2	2	2	5
CD8_TEM	ENSG00000065526	1:15898173:TTGTGTGTGTGTG:T	28	15	0.0380686	0.00712802	9.25908e-08	3	4	4	3	4	2	2	4	2	2		3	4	2	3	2	2	4	4	4	2	3	2	3	2	2	2	2	4
CD8_TEM	ENSG00000065600	1:212430277:G:T	28	14	-0.0644165	0.00899596	8.0319e-13	3	3	3	3	3	2	2	3	2	2		3	3	2	3	2	2	3	3	3	2	2	3	2	2	2	2	2	3
CD8_TEM	ENSG00000065978	1:42593993:C:G	28	4	-0.038097	0.00331674	1.54605e-30	2	2	2	2	2	2	2	2	2	2		2	2	2	3	2	2	3	2	2	2	2	3	2	2	2	2	2	3
CD8_TEM	ENSG00000066027	1:212226507:G:A	28	15	0.0582745	0.00392306	6.5179e-50	3	3	4	3	2	2	3	3	2	2		3	3	2	3	3	2	3	3	2	2	3	5	2	2	2	2	2	5
CD8_TEM	ENSG00000066135	1:43667357:G:A	28	3	0.0202381	0.00544247	0.000200373	2	3	2	2	2	2	2	2	2	2		2	2	2	2	2	2	2	3	2	2	2	2	2	2	2	2	2	3
CD8_TEM	ENSG00000066136	1:40771716:A:G	28	12	-0.0323749	0.00528657	9.12545e-10	3	3	2	2	3	2	2	2	2	2		3	2	2	3	2	2	3	3	3	2	3	3	3	2	2	2	2	3
CD8_TEM	ENSG00000066294	1:160591371:A:T	28	20	-0.0494132	0.00640661	1.23043e-14	3	3	3	4	3	2	3	3	2	2		3	3	2	3	3	2	4	3	3	3	3	3	3	3	2	2	2	4
CD8_TEM	ENSG00000067208	1:92468864:C:T	28	12	-0.31574	0.0480417	4.95775e-11	3	3	3	2	4	2	4	2	2	2		2	2	2	4	2	2	3	3	3	2	3	3	2	2	2	2	2	4
CD8_TEM	ENSG00000067334	1:93849065:A:ATAT	28	18	-0.0234136	0.00521308	7.07865e-06	3	3	4	3	3	2	3	3	2	2		3	4	2	3	4	2	3	3	4	2	4	3	4	2	2	2	2	4
CD8_TEM	ENSG00000067606	1:2050447:C:G	28	12	-0.163862	0.0151699	3.3757e-27	3	3	2	4	3	2	2	2	2	2		3	3	2	3	2	2	3	3	3	2	3	2	2	2	2	2	2	4
CD8_TEM	ENSG00000069248	1:229449879:T:A	28	8	0.0278881	0.00782703	0.000366567	4	4	2	2	2	2	2	2	2	2		4	2	2	4	3	2	3	3	2	2	2	2	2	2	2	2	2	4
CD8_TEM	ENSG00000069275	1:205741205:CAGG:C	28	19	-0.0520508	0.00477535	1.15376e-27	3	4	4	4	3	2	3	3	3	2		4	3	2	4	4	2	4	4	3	2	3	3	3	2	2	2	2	4
CD8_TEM	ENSG00000069424	1:6000587:C:T	28	20	0.155429	0.0101964	1.81822e-52	4	3	4	4	3	2	3	3	3	2		4	4	2	4	3	3	3	2	3	2	3	3	3	3	2	2	2	4
CD8_TEM	ENSG00000069702	1:91932636:C:CTT	28	12	0.152475	0.0334832	5.26882e-06	3	3	3	3	3	2	2	2	2	2		3	3	2	3	3	2	2	2	3	2	3	2	2	2	2	2	2	3
CD8_TEM	ENSG00000070759	1:45520812:A:G	28	16	-0.0568952	0.00929476	9.28677e-10	3	4	3	2	2	2	3	2	2	2		3	3	2	3	3	2	3	3	3	3	3	3	3	2	2	2	2	4
CD8_TEM	ENSG00000070785	1:44752133:A:AT	28	13	-0.0347074	0.00726087	1.75242e-06	3	3	3	2	3	2	2	2	2	2		3	3	2	4	2	2	3	3	2	2	3	4	3	2	2	2	2	4
CD8_TEM	ENSG00000070831	1:22094359:G:A	28	25	0.0664831	0.00499562	2.07188e-40	3	4	3	3	3	3	3	3	3	2		3	4	2	3	3	3	3	4	3	3	3	3	3	3	3	3	2	4
CD8_TEM	ENSG00000074800	1:8960789:C:CACACACACACACACATATATATAT	28	21	-0.0678848	0.00895364	3.40762e-14	3	3	3	3	3	2	3	3	2	2		3	3	2	3	3	3	3	3	2	2	3	3	3	3	3	3	2	3
CD8_TEM	ENSG00000075151	1:21189614:A:T	28	15	0.119584	0.005583	8.83306e-102	3	3	3	4	2	2	3	3	2	2		3	2	2	4	3	4	2	3	2	2	3	3	3	2	2	2	2	4
CD8_TEM	ENSG00000075945	1:170168131:G:GTT	28	12	0.056313	0.011441	8.56388e-07	3	3	3	3	2	2	2	2	2	2		3	2	2	3	2	2	3	3	2	2	3	3	2	2	2	3	2	3
CD8_TEM	ENSG00000076258	1:171314054:A:G	28	7	0.205547	0.0389777	1.33883e-07	4	4	2	2	2	2	3	2	2	2		2	2	2	4	2	2	4	2	2	2	3	2	2	2	2	2	2	4	0.36145
CD8_TEM	ENSG00000076321	1:173875116:ATGTGTGTG:A	28	10	0.0294854	0.00721192	4.34319e-05	3	3	3	2	3	2	2	2	2	2		3	3	2	3	2	2	2	2	2	2	3	3	2	2	2	2	2	3
CD8_TEM	ENSG00000076356	1:208236360:C:A	16	6	0.218151	0.0221068	5.7254e-23	1	1	4	2	1	2	4	3	1	2		1	1	2	4	1	2	3	1	1	1	2	2	2	1	2	1	2	4
CD8_TEM	ENSG00000077152	1:202322217:G:A	24	6	-0.077977	0.0139274	2.15822e-08	3	3	2	3	2	2	2	2	2	1		3	2	2	3	1	2	1	2	2	2	1	2	2	2	2	2	2	3
CD8_TEM	ENSG00000077157	1:202348568:C:T	28	11	-0.0622071	0.00749461	1.03888e-16	4	4	4	2	2	2	3	2	2	2		4	4	2	4	2	2	3	2	2	2	3	3	2	2	2	2	2	4	-0.03515
CD8_TEM	ENSG00000077549	1:19464212:G:T	28	10	0.019665	0.00406665	1.32701e-06	3	3	3	2	2	2	2	3	2	2		2	2	2	3	2	2	3	4	3	2	2	3	2	2	2	2	2	4
CD8_TEM	ENSG00000077585	1:236128007:G:A	28	17	0.0992409	0.00892033	9.45367e-29	3	3	3	4	3	2	3	3	2	2		3	3	2	3	2	2	3	3	3	2	3	3	3	2	2	2	2	4
CD8_TEM	ENSG00000078618	1:51961615:A:G	28	11	0.0493185	0.0112752	1.21956e-05	3	3	3	3	3	2	3	2	2	2		2	3	2	3	2	2	2	2	3	2	3	2	2	2	2	2	2	3
CD8_TEM	ENSG00000078808	1:1284756:A:G	28	10	-0.0554086	0.0115242	1.52429e-06	3	3	3	3	2	2	2	2	2	2		2	3	2	3	2	2	3	2	3	2	3	2	2	2	2	2	2	3
CD8_TEM	ENSG00000079277	1:46570318:G:A	28	11	-0.124268	0.00660859	6.99357e-79	4	3	4	4	2	2	4	4	2	2		2	2	2	4	2	4	2	2	2	2	3	3	2	2	2	2	2	4
CD8_TEM	ENSG00000079335	1:100394436:A:T	28	25	-0.316889	0.00926954	3.89506e-256	4	3	4	4	3	4	4	4	4	2		4	4	4	4	4	4	3	3	4	4	3	5	2	3	3	3	2	5
CD8_TEM	ENSG00000079739	1:63605743:T:C	28	14	-0.0527019	0.00926185	1.26878e-08	3	4	3	2	2	2	2	2	2	2		3	3	2	3	2	2	3	3	4	2	3	3	3	3	2	2	2	4
CD8_TEM	ENSG00000081019	1:113888841:G:A	28	12	-0.0324164	0.00592703	4.51953e-08	3	3	3	4	3	2	3	2	2	2		3	2	2	3	2	2	3	3	2	2	3	2	2	2	2	2	2	4
CD8_TEM	ENSG00000081026	1:113384243:C:T	28	14	-0.14809	0.0232457	1.88241e-10	3	4	3	4	3	2	2	3	2	2		3	4	2	3	2	2	4	3	4	2	3	2	2	2	2	2	2	4
CD8_TEM	ENSG00000081237	1:198540036:T:G	28	13	-0.0360242	0.00923908	9.65448e-05	3	3	3	2	3	2	2	3	2	2		3	4	2	3	3	2	3	2	2	2	2	3	2	3	2	2	2	4
CD8_TEM	ENSG00000081721	1:161762658:C:T	28	3	-0.062837	0.0179675	0.000470074	2	2	2	2	2	2	2	2	2	2		2	2	2	3	2	2	2	2	2	2	3	2	2	2	2	2	2	3
CD8_TEM	ENSG00000081870	1:53942878:C:T	28	10	-0.0647974	0.00830826	6.23229e-15	4	4	3	2	3	2	2	2	2	2		3	3	2	3	2	2	3	2	2	2	2	3	2	2	2	2	2	4
CD8_TEM	ENSG00000081985	1:67326053:A:C	26	15	-0.247802	0.0273877	1.45732e-19	4	3	4	4	3	2	4	4	2	2		3	4	2	3	3	4	2	4	2	2	1	1	2	2	2	3	2	4
CD8_TEM	ENSG00000082512	1:211356227:T:C	28	11	-0.0398803	0.00508631	4.4805e-15	3	3	3	2	2	2	3	3	2	2		3	3	2	3	2	2	2	3	2	2	3	2	2	2	2	2	2	3
CD8_TEM	ENSG00000083444	1:11958321:C:G	21	9	-0.414163	0.0156154	5.30093e-155	1	1	1	4	1	2	4	4	2	1		1	1	2	3	4	3	2	2	2	2	3	2	3	2	2	2	2	4
CD8_TEM	ENSG00000084070	1:40389918:C:T	28	8	-0.0361867	0.0101146	0.000346675	2	2	2	2	2	2	2	2	2	2		2	3	2	3	2	2	3	2	3	2	3	3	5	2	2	2	2	5
CD8_TEM	ENSG00000084072	1:39751586:T:C	28	18	0.116394	0.00595045	3.35735e-85	3	3	3	4	3	2	4	4	3	2		3	4	2	3	3	2	3	3	3	2	4	3	2	2	2	2	2	4
CD8_TEM	ENSG00000084652	1:32214950:C:T	28	2	-0.0852843	0.0277375	0.00210717	2	3	2	2	2	2	2	2	2	2		2	2	2	2	2	2	2	2	2	2	2	2	2	2	2	2	2	3
CD8_TEM	ENSG00000085491	1:108196158:T:C	28	23	0.144486	0.00816315	4.20438e-70	3	3	3	4	4	3	4	3	3	2		3	3	2	4	3	4	3	3	3	3	4	3	3	2	3	2	2	4
CD8_TEM	ENSG00000086619	1:236281579:G:GGCCCGGCCCT	28	17	0.0321592	0.00437585	1.99327e-13	4	4	3	2	3	2	4	4	2	2		4	3	2	4	3	2	3	4	4	2	3	3	3	2	2	2	2	4
CD8_TEM	ENSG00000088035	1:63438623:T:C	28	13	0.0493485	0.00549285	2.60766e-19	3	4	3	2	4	2	2	3	2	2		2	3	2	3	2	2	3	4	3	2	3	3	2	2	2	2	2	4
CD8_TEM	ENSG00000090104	1:192566423:G:A	28	15	0.140494	0.0206938	1.12763e-11	3	2	3	2	2	2	3	3	2	2		2	2	2	3	5	2	5	5	3	2	5	5	5	3	2	3	2	5
CD8_TEM	ENSG00000090432	1:20508117:C:A	28	20	0.164416	0.0142838	1.16519e-30	4	4	4	4	4	2	4	3	2	2		4	4	2	4	4	4	4	4	4	2	4	4	4	3	2	2	2	4	-0.01145
CD8_TEM	ENSG00000090621	1:39513339:TAAAG:T	28	10	0.091359	0.0220956	3.5539e-05	3	4	2	2	2	2	2	3	2	2		3	4	2	3	2	2	4	4	4	2	2	2	2	2	2	2	2	4
CD8_TEM	ENSG00000090686	1:21695683:T:G	28	16	0.0187851	0.00298176	2.97612e-10	3	3	3	2	3	2	2	3	2	2		3	4	2	3	3	2	3	3	3	3	3	3	2	2	2	2	2	4
CD8_TEM	ENSG00000092853	1:35765994:C:CTCT	24	5	0.121034	0.0366436	0.000956588	4	1	2	2	3	2	3	2	2	2		1	2	2	4	2	2	1	1	2	2	2	2	2	2	2	2	2	4
CD8_TEM	ENSG00000092978	1:217613828:C:T	28	8	-0.0748083	0.020031	0.000187996	4	3	2	2	3	2	2	2	2	2		2	2	2	3	2	2	3	3	2	2	3	2	2	2	2	2	2	4
CD8_TEM	ENSG00000094975	1:172642765:T:TACA	28	13	0.0277525	0.00534454	2.07296e-07	3	3	3	2	4	2	2	2	2	2		3	4	2	4	2	2	3	3	4	2	3	3	2	2	2	2	2	4
CD8_TEM	ENSG00000097033	1:86738694:G:C	28	14	0.0918326	0.0085622	7.73905e-27	3	3	3	3	3	3	4	3	4	2		3	3	2	2	2	2	3	2	3	2	2	2	2	2	2	2	2	4
CD8_TEM	ENSG00000097046	1:91517617:G:A	27	21	-0.417027	0.014843	1.10288e-173	3	3	4	3	3	3	4	4	3	2		4	3	3	4	3	3	4	4	4	2	3	1	4	2	2	2	2	4
CD8_TEM	ENSG00000097096	1:85200473:T:G	17	12	0.265081	0.018804	3.95873e-45	4	4	4	1	4	2	4	4	2	4		4	4	2	1	1	1	1	3	4	1	1	1	1	1	2	2	1	4
CD8_TEM	ENSG00000116128	1:147545345:G:GTGT	28	10	0.312519	0.0402946	8.77437e-15	4	4	4	2	4	2	4	2	2	2		4	4	2	4	2	2	3	2	2	2	2	2	2	2	2	2	2	4
CD8_TEM	ENSG00000116133	1:54801172:C:T	17	4	-0.0601339	0.0149422	5.71137e-05	1	1	1	2	1	2	2	1	1	3		1	1	2	3	2	2	1	2	2	2	1	1	3	2	2	2	2	3
CD8_TEM	ENSG00000116138	1:15555045:TTG:T	28	15	0.0672797	0.00702095	9.45412e-22	3	4	4	4	4	2	4	2	3	2		3	3	2	4	2	2	3	3	3	2	2	3	2	2	2	2	2	4
CD8_TEM	ENSG00000116151	1:2391602:T:C	28	9	-0.120524	0.0129563	1.37338e-20	3	3	3	2	4	2	3	2	2	2		3	3	2	4	2	2	2	2	2	2	2	2	2	2	2	2	2	4	-0.13495
CD8_TEM	ENSG00000116157	1:52607725:G:T	26	20	-0.104983	0.00898613	1.56174e-31	4	3	4	4	3	2	3	3	4	2		4	3	3	3	3	2	3	4	3	3	3	1	4	2	1	2	2	4
CD8_TEM	ENSG00000116161	1:174954209:T:C	28	15	-0.0324401	0.00552331	4.2721e-09	3	3	4	2	2	2	3	2	2	2		3	4	2	4	3	2	3	3	3	2	4	4	3	2	2	2	2	4
CD8_TEM	ENSG00000116171	1:52967114:T:C	28	21	-0.0541623	0.00454458	9.53818e-33	4	4	3	3	3	2	3	3	2	2		3	3	2	3	4	3	3	3	4	3	3	3	3	3	2	2	2	4
CD8_TEM	ENSG00000116191	1:178699977:A:T	27	9	0.114535	0.0243705	2.60509e-06	4	3	3	2	2	2	2	2	2	2		2	3	1	3	2	2	3	2	2	2	3	3	2	2	2	2	2	4
CD8_TEM	ENSG00000116198	1:3830776:CA:C	28	19	0.0422043	0.00596696	1.51616e-12	3	3	3	3	3	2	2	3	2	2		3	3	2	3	3	2	3	3	4	2	3	3	4	3	2	3	2	4
CD8_TEM	ENSG00000116199	1:179015793:C:CTT	28	11	0.0298403	0.00638463	2.95717e-06	3	3	3	2	2	2	2	3	2	2		4	3	2	4	2	2	4	3	3	2	2	2	2	2	2	2	2	4
CD8_TEM	ENSG00000116205	1:54057347:AT:A	28	5	-0.0450268	0.010116	8.54591e-06	3	3	2	2	3	2	2	2	2	2		2	2	2	3	2	2	2	2	2	2	2	2	2	2	2	2	2	3
CD8_TEM	ENSG00000116209	1:54057347:AT:A	28	4	0.0160316	0.00494619	0.00119026	3	2	2	2	2	2	3	2	2	2		2	2	2	4	2	2	2	2	2	2	2	2	2	2	2	2	2	4
CD8_TEM	ENSG00000116212	1:53945868:CCTCCACCGAGTTCCCGGGCGCGCTCG:C	28	7	0.0452179	0.0132034	0.000615449	3	2	2	2	2	2	2	2	2	2		2	3	2	4	2	2	4	2	2	2	3	3	2	2	2	2	2	4
CD8_TEM	ENSG00000116213	1:3642737:CA:C	28	7	0.0374604	0.00682932	4.12945e-08	3	3	2	2	2	2	2	2	2	2		2	2	2	4	2	2	3	2	3	2	3	2	2	2	2	2	2	4
CD8_TEM	ENSG00000116221	1:54216247:G:C	28	8	-0.0509888	0.00910134	2.11478e-08	3	3	2	2	4	2	2	2	2	2		4	3	2	3	2	2	2	2	2	2	3	2	2	2	2	2	2	4
CD8_TEM	ENSG00000116237	1:6237541:C:CG	28	10	-0.174096	0.0223517	6.75904e-15	3	4	3	2	2	2	2	2	2	2		3	3	2	3	2	2	3	2	3	2	3	2	2	2	2	2	2	4
CD8_TEM	ENSG00000116251	1:6118702:CTT:C	28	4	-0.0183717	0.00140805	6.55889e-39	2	2	2	2	2	2	2	2	2	2		3	2	2	3	2	2	3	2	2	2	2	2	2	2	2	2	2	3
CD8_TEM	ENSG00000116260	1:180160927:G:A	28	9	0.042649	0.0105693	5.4559e-05	3	3	2	2	2	2	2	2	2	2		2	2	2	3	2	2	3	2	3	2	3	3	3	2	2	2	2	3
CD8_TEM	ENSG00000116266	1:108740029:T:TAAAA	28	10	-0.0236747	0.0041089	8.32138e-09	4	4	2	2	2	2	2	2	2	2		2	2	2	3	4	2	3	2	3	2	3	3	3	2	2	2	2	4
CD8_TEM	ENSG00000116285	1:8101183:T:TTATTATTA	22	7	0.0729158	0.0212829	0.000612493	3	3	2	2	3	2	2	2	1	2		2	2	2	3	1	3	1	2	2	1	1	2	2	2	3	1	2	3
CD8_TEM	ENSG00000116288	1:7963819:CT:C	28	26	0.0653585	0.00455077	8.95043e-47	4	4	3	3	3	2	3	4	4	2		4	4	3	4	4	4	4	3	4	4	4	3	3	3	4	4	5	5
CD8_TEM	ENSG00000116299	1:109100821:CT:C	25	14	0.31565	0.0207338	2.45372e-52	4	3	4	3	4	2	4	4	2	2		4	3	2	4	2	3	1	1	3	2	3	1	2	2	2	2	2	4
CD8_TEM	ENSG00000116337	1:109581891:A:AAAAAC	28	2	0.0553738	0.0145227	0.000137331	2	2	2	2	2	2	2	2	2	2		2	2	2	2	2	2	2	2	2	2	3	2	2	2	2	2	2	3
CD8_TEM	ENSG00000116350	1:29220754:C:T	28	5	-0.0518349	0.0163181	0.00149046	3	2	2	3	2	2	2	2	2	2		2	2	2	3	2	2	2	2	2	2	3	2	2	2	2	2	2	3
CD8_TEM	ENSG00000116353	1:29232885:A:G	28	7	0.0674365	0.015256	9.8558e-06	3	3	2	2	2	2	2	3	2	2		2	3	2	3	2	2	3	2	2	2	2	2	2	2	2	2	2	3
CD8_TEM	ENSG00000116396	1:110248453:G:GT	27	14	-0.0724775	0.0139077	1.87503e-07	4	4	3	2	3	2	2	2	2	2		3	3	2	4	3	2	3	3	3	2	3	2	3	1	2	2	2	4
CD8_TEM	ENSG00000116406	1:184757966:A:G	28	14	0.0354535	0.00726198	1.0498e-06	3	3	3	2	2	2	2	3	2	2		2	3	2	3	2	3	3	3	3	3	3	2	3	2	2	2	2	3
CD8_TEM	ENSG00000116459	1:111529959:C:T	28	5	0.0714048	0.0190244	0.000174502	3	3	3	2	2	2	2	2	2	2		2	2	2	3	2	2	2	2	2	2	2	2	2	2	2	2	2	3
CD8_TEM	ENSG00000116473	1:111699463:CTTTT:C	28	13	-0.0300128	0.00563919	1.02527e-07	4	3	3	3	3	2	2	3	2	2		3	4	2	2	2	2	4	2	3	2	3	3	2	2	2	2	2	4
CD8_TEM	ENSG00000116489	1:112621288:AT:A	28	14	-0.0214529	0.00478494	7.34575e-06	4	4	3	2	4	2	3	3	2	2		3	4	2	3	2	2	4	4	2	2	3	3	2	2	2	2	2	4
CD8_TEM	ENSG00000116497	1:32770050:A:G	28	12	-0.039231	0.010005	8.8139e-05	3	3	4	2	2	2	2	4	2	2		3	2	2	2	3	2	4	3	2	2	3	3	4	2	2	2	2	4
CD8_TEM	ENSG00000116514	1:32978970:T:G	28	5	-0.117322	0.0271205	1.51868e-05	4	2	2	3	2	2	2	2	2	2		2	2	2	4	2	2	2	2	3	2	2	2	2	2	2	2	2	4
CD8_TEM	ENSG00000116521	1:155259431:G:A	28	13	-0.0486493	0.00670397	3.96396e-13	4	4	4	3	2	2	2	4	2	2		3	2	2	3	2	2	4	4	4	2	4	4	2	2	2	2	2	4
CD8_TEM	ENSG00000116539	1:155610096:G:A	28	7	-0.0471837	0.0135005	0.000474157	3	3	3	2	2	2	2	2	2	2		3	3	2	3	2	2	2	2	2	2	2	2	2	2	2	2	2	3
CD8_TEM	ENSG00000116560	1:35183225:CTTTTT:C	28	10	-0.0589353	0.0120099	9.23775e-07	4	4	4	2	4	2	2	2	2	2		2	2	2	4	2	2	4	2	2	2	4	4	3	2	2	2	2	4
CD8_TEM	ENSG00000116574	1:228765516:A:G	20	11	-0.184288	0.0182708	6.34111e-24	3	1	4	4	1	2	3	4	1	2		1	3	2	1	3	2	1	1	1	2	3	3	3	2	2	2	2	4
CD8_TEM	ENSG00000116604	1:156450222:TA:T	28	6	-0.0476705	0.0124321	0.000125832	3	2	2	2	2	3	2	2	2	2		2	2	2	3	2	2	2	2	2	2	2	3	3	2	2	2	2	3
CD8_TEM	ENSG00000116641	1:62688282:C:T	28	21	-0.163297	0.0122107	8.66785e-41	3	3	3	3	3	2	4	3	3	2		3	3	2	4	3	3	3	4	3	2	3	3	3	3	2	2	2	4	0.02335
CD8_TEM	ENSG00000116661	1:11654826:G:GGCGGGGC	18	17	-0.552254	0.0218962	2.33407e-140	4	4	4	4	4	1	4	4	4	1		4	4	3	4	1	4	4	3	3	2	1	1	1	1	1	1	1	4
CD8_TEM	ENSG00000116663	1:11666442:T:C	28	16	-0.0893634	0.00940352	2.03562e-21	3	3	4	3	3	2	3	3	2	2		3	3	2	3	3	3	3	2	3	2	2	2	3	2	2	2	2	4
CD8_TEM	ENSG00000116667	1:184377634:A:C	21	11	-0.0738592	0.00732992	7.0258e-24	1	1	4	3	1	2	3	3	2	2		1	3	2	3	3	2	1	1	1	2	3	2	3	2	3	2	2	4
CD8_TEM	ENSG00000116668	1:185101832:G:GTTTT	28	6	-0.122057	0.0322663	0.00015508	3	3	2	2	2	2	2	2	2	2		2	2	2	3	2	2	3	2	3	2	2	2	2	2	2	2	2	3
CD8_TEM	ENSG00000116670	1:11688560:CA:C	28	8	-0.0343032	0.00682104	4.92986e-07	4	3	2	2	3	2	3	2	2	2		3	2	2	3	2	2	2	2	2	2	2	3	2	2	2	2	2	4
CD8_TEM	ENSG00000116675	1:65287557:A:G	21	6	-0.0549576	0.0150305	0.000255783	3	3	2	3	3	2	2	2	1	2		2	3	2	1	2	2	1	1	2	2	1	1	1	2	2	2	2	3
CD8_TEM	ENSG00000116678	1:65424549:A:AT	28	19	0.162281	0.0117552	2.37477e-43	3	3	3	3	3	2	3	3	2	2		3	3	2	3	3	2	3	3	3	2	3	3	3	3	2	2	2	3
CD8_TEM	ENSG00000116679	1:185403872:G:A	28	15	-0.116295	0.0106782	1.27379e-27	3	3	3	4	3	2	4	3	3	2		2	3	2	4	3	4	2	2	2	2	3	2	3	2	2	2	2	4
CD8_TEM	ENSG00000116685	1:11955097:G:A	28	7	-0.0829561	0.00802436	4.74189e-25	2	2	2	3	3	2	3	2	2	2		2	2	2	4	4	2	2	2	3	2	2	2	2	2	2	2	2	4
CD8_TEM	ENSG00000116691	1:12019290:C:T	28	14	0.229088	0.0409746	2.25794e-08	3	3	3	2	2	2	3	3	2	2		3	2	2	3	3	2	3	3	3	2	3	3	2	2	2	2	2	3	0.17265
CD8_TEM	ENSG00000116698	1:183542925:ATATGTGTGTGTGTGTG:A	28	16	-0.0239307	0.00424619	1.7424e-08	3	3	3	3	3	2	2	2	2	2		3	3	2	3	3	2	4	3	3	2	3	3	3	2	2	2	2	4
CD8_TEM	ENSG00000116701	1:183647970:A:G	28	15	0.0545692	0.0129986	2.69184e-05	3	3	3	3	3	2	2	2	2	2		3	3	2	3	2	2	3	3	3	2	3	3	3	2	2	2	2	3
CD8_TEM	ENSG00000116704	1:67053305:C:A	28	18	-0.0773134	0.00679141	5.02365e-30	4	4	4	4	4	2	4	4	2	2		3	3	2	4	3	2	4	3	3	2	4	3	4	2	2	2	2	4
CD8_TEM	ENSG00000116741	1:192808677:G:C	27	19	0.126914	0.0123813	1.17813e-24	3	4	3	3	4	2	4	4	2	2		3	3	2	3	4	2	3	3	3	3	1	3	4	4	2	2	2	4	0.03095
CD8_TEM	ENSG00000116747	1:193055513:C:T	28	2	-0.0453877	0.0125943	0.000313575	2	2	2	2	2	2	2	2	2	2		2	2	2	2	2	2	2	3	2	2	2	2	2	2	2	2	2	3
CD8_TEM	ENSG00000116750	1:193085355:T:C	28	6	-0.0188684	0.00550971	0.000615787	2	2	2	2	2	2	3	2	2	2		2	2	2	3	2	2	2	2	2	2	3	3	3	2	2	2	2	3
CD8_TEM	ENSG00000116754	1:70295556:C:T	28	11	-0.0237968	0.00646373	0.000231782	3	2	3	3	2	2	2	2	3	2		3	3	2	4	3	2	3	2	4	2	2	2	2	2	2	2	2	4
CD8_TEM	ENSG00000116761	1:70401318:T:TA	27	18	0.171475	0.0139718	1.26467e-34	4	4	3	4	3	2	3	3	2	2		3	3	2	4	2	3	4	4	3	2	4	4	3	1	2	2	2	4
CD8_TEM	ENSG00000116771	1:15673542:G:A	28	8	-0.106749	0.0368417	0.00376149	3	3	3	2	2	2	2	2	2	2		3	2	2	3	2	2	2	2	2	2	3	3	2	2	2	2	2	3
CD8_TEM	ENSG00000116783	1:74222177:GT:G	28	12	-0.172965	0.0184995	8.78752e-21	4	4	2	2	3	2	2	2	2	2		4	3	2	4	2	2	4	3	3	2	3	3	2	2	2	2	2	4
CD8_TEM	ENSG00000116786	1:15675728:C:G	28	9	-0.0531901	0.012708	2.84463e-05	3	4	2	2	2	2	4	2	2	2		2	4	2	3	2	2	4	4	2	2	2	3	2	2	2	2	2	4
CD8_TEM	ENSG00000116791	1:74748142:G:GACAACTTA	28	24	-0.304065	0.0121736	1.07637e-137	3	3	3	3	3	3	4	3	3	2		3	3	2	3	3	3	3	3	4	3	3	4	3	4	2	4	2	4
CD8_TEM	ENSG00000116793	1:113609225:C:A	28	10	-0.061089	0.00882385	4.41642e-12	3	3	4	3	3	2	2	3	2	2		2	3	2	4	2	2	2	2	2	2	4	2	2	2	2	2	2	4
CD8_TEM	ENSG00000116809	1:16021447:C:T	28	8	-0.0330082	0.00663898	6.63075e-07	3	3	2	2	2	2	2	2	2	2		3	3	2	3	2	2	3	2	2	2	5	2	2	2	2	2	2	5
CD8_TEM	ENSG00000116815	1:116502695:C:A	28	9	0.0429897	0.0117073	0.000240612	3	3	2	2	2	2	2	2	2	2		2	2	2	3	2	2	3	2	3	2	3	3	3	2	2	2	2	3
CD8_TEM	ENSG00000116830	1:117053447:T:C	28	17	0.180979	0.0184681	1.1312e-22	3	3	3	3	3	2	3	3	2	2		3	3	2	4	3	2	3	3	3	2	4	4	2	2	2	2	2	4
CD8_TEM	ENSG00000116857	1:201154617:C:G	28	14	0.0813586	0.0107749	4.32786e-14	4	4	3	2	3	2	2	4	2	2		4	4	2	3	2	2	3	3	2	2	4	4	3	2	2	2	2	4	0.01905
CD8_TEM	ENSG00000116871	1:36128255:T:C	28	10	-0.031673	0.00705436	7.1274e-06	3	2	4	2	2	2	3	2	2	2		2	2	2	4	2	2	4	4	4	2	4	3	2	2	2	2	2	4
CD8_TEM	ENSG00000116874	1:119012932:C:CT	28	13	0.110056	0.0240253	4.63161e-06	3	3	3	2	3	2	3	2	2	2		3	3	2	3	2	2	3	3	2	2	2	3	3	2	2	2	2	3
CD8_TEM	ENSG00000116898	1:36455807:G:A	28	8	0.0839834	0.0216619	0.000105749	3	4	2	2	2	2	2	4	2	2		2	2	2	3	2	2	2	2	2	2	3	3	3	2	2	2	2	4
CD8_TEM	ENSG00000116906	1:231255156:A:G	28	16	-0.0495501	0.00501657	5.22284e-23	4	3	4	4	3	2	3	3	2	2		3	4	2	4	5	2	4	4	3	2	4	2	2	2	2	2	2	5
CD8_TEM	ENSG00000116922	1:37687110:G:A	28	9	0.0360366	0.00931445	0.000109331	4	4	2	2	2	2	3	2	2	2		4	3	2	3	2	2	3	2	2	2	2	3	2	2	2	2	2	4
CD8_TEM	ENSG00000116954	1:38942689:C:A	28	6	0.116903	0.0296572	8.08703e-05	3	3	2	2	2	2	2	2	2	2		2	2	2	2	2	2	3	2	2	2	2	2	3	3	2	2	2	3
CD8_TEM	ENSG00000116977	1:236524482:A:G	28	17	-0.129612	0.0113573	3.6318e-30	3	3	3	3	3	2	2	4	3	2		3	4	2	4	2	2	4	4	3	2	3	3	3	2	2	2	2	4
CD8_TEM	ENSG00000116984	1:236850614:CTGA:C	28	17	0.0440065	0.00441735	2.23079e-23	4	3	4	3	3	2	3	4	2	2		3	3	2	4	2	2	3	4	4	2	3	3	3	2	2	2	2	4
CD8_TEM	ENSG00000116991	1:232584455:G:A	20	10	0.104632	0.020695	4.28353e-07	3	1	3	3	1	2	2	5	1	2		1	2	2	1	3	2	1	1	1	2	3	3	3	3	2	2	2	5
CD8_TEM	ENSG00000117010	1:40478122:T:TCACACACACACA	28	7	-0.0720817	0.012666	1.26331e-08	3	2	2	2	2	2	2	2	2	2		2	3	2	4	3	2	2	2	2	2	3	3	2	2	2	2	2	4
CD8_TEM	ENSG00000117054	1:75724352:C:G	28	15	-0.104224	0.0152514	8.27379e-12	4	4	4	2	3	2	3	2	2	2		4	4	2	3	2	2	3	3	3	2	3	3	2	2	2	3	2	4	-0.345
CD8_TEM	ENSG00000117090	1:160656271:A:G	25	16	-0.143619	0.0139603	8.01174e-25	3	4	3	3	3	2	4	3	2	2		4	4	2	1	1	2	3	3	2	3	3	1	3	3	2	2	2	4
CD8_TEM	ENSG00000117091	1:160676771:G:A	28	22	-0.0548426	0.00615452	5.06045e-19	4	3	4	4	2	2	4	4	2	2		3	3	2	4	4	3	3	3	3	3	4	4	3	3	3	2	3	4
CD8_TEM	ENSG00000117118	1:17054158:C:A	28	5	-0.109875	0.0267057	3.88354e-05	3	2	2	2	2	2	2	2	2	2		2	2	2	3	2	2	2	2	2	2	4	4	2	2	2	2	2	4	-0.5773
CD8_TEM	ENSG00000117133	1:84507855:G:GAA	28	7	-0.0571578	0.0170761	0.000816212	2	3	2	2	2	2	2	2	2	2		2	2	2	2	2	2	3	2	4	2	3	3	3	2	2	2	2	4
CD8_TEM	ENSG00000117139	1:202786166:A:AT	28	9	0.0391667	0.00718551	5.01461e-08	3	3	3	2	3	2	2	3	2	2		2	2	2	3	2	2	2	2	2	2	3	3	2	2	2	2	2	3
CD8_TEM	ENSG00000117143	1:162548136:AAGTC:A	28	11	-0.118498	0.00730518	3.57922e-59	3	2	2	4	2	2	4	4	2	2		2	2	2	4	3	4	3	3	2	2	3	2	2	2	2	2	2	4
CD8_TEM	ENSG00000117151	1:84611944:G:A	28	17	-0.104824	0.0116888	3.02396e-19	3	4	3	3	3	2	3	3	2	2		3	3	2	3	2	2	3	4	3	2	3	3	3	2	2	2	2	4
CD8_TEM	ENSG00000117155	1:84678189:T:C	28	4	0.0482986	0.00885143	4.85374e-08	2	3	2	2	2	2	2	2	2	2		2	2	2	3	2	2	2	2	2	2	2	2	2	2	2	3	2	3
CD8_TEM	ENSG00000117174	1:85644893:G:C	28	21	0.0800136	0.00609264	2.13554e-39	4	4	3	4	4	2	4	3	4	2		4	4	2	4	4	4	4	4	4	2	3	3	4	3	2	2	2	4
CD8_TEM	ENSG00000117222	1:205207080:C:CT	28	19	-0.0541192	0.00541931	1.74861e-23	3	3	3	3	3	2	3	3	2	2		3	3	2	3	2	3	4	3	3	2	3	3	3	3	2	2	2	4
CD8_TEM	ENSG00000117226	1:89010159:A:G	28	24	-0.230862	0.00874413	1.30157e-153	3	3	3	4	3	3	4	3	4	2		3	3	4	4	4	3	3	4	3	3	4	4	4	2	2	4	2	4
CD8_TEM	ENSG00000117228	1:89083237:T:C	27	17	0.0915912	0.0134527	9.86916e-12	4	4	3	4	3	2	4	3	2	2		3	4	2	4	4	3	3	3	3	2	2	3	2	1	2	2	2	4
CD8_TEM	ENSG00000117242	1:20655178:T:G	28	15	0.091523	0.012533	2.82357e-13	4	3	4	3	2	2	3	3	2	2		3	3	2	3	2	2	3	3	4	2	4	3	2	2	2	2	2	4
CD8_TEM	ENSG00000117262	1:145568001:T:C	28	17	0.15919	0.0139452	3.50346e-30	4	4	4	4	4	2	4	4	2	2		4	4	2	4	4	2	4	4	4	2	4	4	2	2	2	2	2	4
CD8_TEM	ENSG00000117280	1:205788671:C:CTTTT	28	17	0.0474728	0.00593838	1.30384e-15	3	3	3	3	3	2	3	3	2	2		3	3	2	3	3	2	3	4	4	2	3	3	2	2	2	2	2	4
CD8_TEM	ENSG00000117281	1:145716953:T:C	26	8	-0.22984	0.0144596	6.83308e-57	2	2	4	4	2	2	3	4	2	2		2	3	2	3	3	2	2	2	2	2	1	1	2	2	2	2	2	4
CD8_TEM	ENSG00000117298	1:21367279:C:CA	28	12	0.0538791	0.0131854	4.3835e-05	3	3	2	2	3	2	2	4	2	2		2	2	2	3	2	2	3	3	3	2	3	3	2	3	2	2	2	4
CD8_TEM	ENSG00000117305	1:23783400:C:CAT	28	13	-0.0625298	0.00755203	1.23314e-16	4	3	3	4	2	2	3	2	2	2		3	4	2	4	2	2	4	3	3	2	2	4	2	2	2	2	2	4
CD8_TEM	ENSG00000117335	1:207843629:G:A	28	12	0.0336797	0.00674812	6.00753e-07	3	3	2	2	3	2	2	3	2	2		3	2	2	4	3	2	3	3	2	2	3	3	2	2	2	2	2	4
CD8_TEM	ENSG00000117360	1:150450605:CA:C	28	12	0.0204071	0.00456366	7.76161e-06	3	3	3	3	3	2	4	2	2	2		3	3	2	3	2	2	3	2	2	2	2	2	3	2	2	2	2	4
CD8_TEM	ENSG00000117394	1:42956285:CGCCTGTAATCCCAG:C	27	10	0.0294571	0.00871369	0.000723396	3	2	2	2	2	2	3	2	2	2		2	2	2	4	2	2	3	3	3	2	2	1	4	2	3	2	4	4
CD8_TEM	ENSG00000117410	1:43984012:T:G	28	4	0.0401911	0.0121186	0.000911595	3	2	2	2	2	2	2	2	2	2		2	2	2	2	2	2	2	2	2	2	3	2	3	2	2	2	2	3
CD8_TEM	ENSG00000117419	1:44278477:G:GA	28	3	0.0344448	0.0089279	0.000114268	3	2	2	2	2	2	2	2	2	2		2	2	2	2	2	2	2	3	2	2	2	2	2	2	2	2	2	3
CD8_TEM	ENSG00000117425	1:44812786:CGT:C	28	5	0.0654349	0.019304	0.000699664	3	3	2	2	2	2	2	2	2	2		3	2	2	3	2	2	2	2	2	2	2	2	2	2	2	2	2	3
CD8_TEM	ENSG00000117448	1:45545333:C:T	28	6	-0.0256658	0.00633142	5.04102e-05	2	2	2	3	2	2	2	2	2	2		2	3	2	4	2	2	2	2	2	2	3	3	2	2	2	2	2	4
CD8_TEM	ENSG00000117450	1:45521902:C:A	28	11	-0.0680065	0.0112823	1.66318e-09	4	2	4	2	2	2	2	2	2	2		4	2	2	4	4	2	2	2	4	2	4	4	4	4	2	2	2	4	-0.0893
CD8_TEM	ENSG00000117461	1:45966861:CTT:C	24	16	-0.10909	0.0108799	1.16304e-23	3	1	3	3	3	2	4	3	2	2		1	3	2	3	3	2	1	1	3	2	3	3	3	3	2	3	2	4
CD8_TEM	ENSG00000117475	1:169423078:T:TA	28	12	-0.0538201	0.0069933	1.40449e-14	3	3	3	2	3	2	2	2	2	2		3	3	2	3	2	2	4	4	2	2	3	3	2	2	2	2	2	4
CD8_TEM	ENSG00000117479	1:169370248:A:G	28	7	-0.132623	0.0375208	0.000408301	3	3	2	2	2	2	2	2	2	2		2	2	2	3	2	2	3	2	2	2	3	3	2	2	2	2	2	3
CD8_TEM	ENSG00000117481	1:46340570:G:T	28	24	0.26486	0.010621	2.92825e-137	4	4	4	4	4	3	3	4	4	2		4	3	3	4	4	3	4	4	4	3	4	4	4	2	2	4	2	4	-0.0181
CD8_TEM	ENSG00000117500	1:93163346:C:CT	28	8	-0.0267954	0.00840909	0.00144016	3	2	3	2	2	2	2	2	2	2		3	3	2	2	2	2	3	2	3	2	2	3	2	2	2	2	2	3
CD8_TEM	ENSG00000117505	1:93380117:A:C	28	19	-0.0473468	0.00527917	3.00329e-19	3	3	4	3	3	2	3	3	2	2		3	3	2	3	3	3	4	4	3	2	4	4	4	2	2	2	2	4
CD8_TEM	ENSG00000117528	1:94507140:C:A	28	18	-0.0581666	0.00474147	1.35177e-34	3	4	3	3	3	2	4	3	2	2		3	3	2	3	3	2	3	3	3	2	3	3	3	2	2	2	2	4
CD8_TEM	ENSG00000117533	1:171751838:T:C	28	20	0.0609504	0.00650424	7.19369e-21	3	4	4	3	3	2	3	3	2	2		3	3	2	4	2	3	3	3	3	4	3	3	3	2	2	4	2	4
CD8_TEM	ENSG00000117543	1:100993559:A:AATAT	28	8	0.0253046	0.00784734	0.00126147	3	3	3	2	2	2	2	2	2	2		3	2	2	3	2	2	3	2	2	2	2	3	2	2	2	2	2	3
CD8_TEM	ENSG00000117569	1:96746075:C:A	28	20	0.100827	0.005125	3.6379e-86	4	4	4	3	3	2	3	3	4	2		3	4	2	3	4	2	4	3	3	2	4	5	3	3	2	2	2	5
CD8_TEM	ENSG00000117592	1:173551078:GC:G	28	15	-0.0891182	0.00545605	5.6714e-60	4	4	3	4	4	2	3	4	2	2		4	4	2	3	3	2	2	2	3	2	3	3	2	2	2	2	2	4
CD8_TEM	ENSG00000117593	1:173788448:C:CTTTTTTTT	28	9	0.0958634	0.0173822	3.48734e-08	3	4	3	2	4	2	2	2	2	2		3	4	2	3	2	2	4	2	2	2	2	2	2	2	2	2	2	4
CD8_TEM	ENSG00000117594	1:209757240:G:C	16	10	0.200094	0.022435	4.71319e-19	4	1	4	2	4	2	3	3	2	1		3	4	2	3	3	2	1	1	1	2	1	1	1	1	1	1	1	4
CD8_TEM	ENSG00000117597	1:209826285:A:G	28	19	-0.150802	0.00779654	2.37231e-83	4	4	3	3	4	2	4	4	4	2		3	4	2	3	3	2	3	4	3	2	3	4	3	2	2	2	2	4
CD8_TEM	ENSG00000117602	1:24546053:C:G	28	14	-0.0267228	0.00746897	0.000346438	3	3	3	2	3	2	2	3	2	2		3	3	2	2	2	2	3	3	3	2	3	3	3	2	2	2	2	3
CD8_TEM	ENSG00000117616	1:25235176:G:A	28	21	-0.118231	0.00434706	6.87866e-163	4	4	4	4	4	4	4	4	4	2		4	4	4	4	4	4	4	4	4	2	4	4	2	2	2	2	2	4
CD8_TEM	ENSG00000117620	1:99979430:CT:C	28	17	-0.0597002	0.00770103	9.02883e-15	4	4	4	3	4	2	3	2	2	2		4	3	2	3	3	2	3	3	3	2	4	3	2	3	2	2	2	4
CD8_TEM	ENSG00000117625	1:211251568:CT:C	28	9	-0.0184164	0.00414197	8.73689e-06	4	3	2	2	2	2	2	2	2	2		4	4	2	2	3	2	3	3	2	2	2	2	5	2	2	2	2	5
CD8_TEM	ENSG00000117632	1:25921387:T:A	28	15	0.223221	0.0412507	6.2555e-08	3	3	3	2	3	2	2	2	2	2		3	3	2	3	2	2	3	3	3	2	3	2	3	3	2	2	3	3
CD8_TEM	ENSG00000117643	1:25730925:A:C	26	12	-0.249704	0.0283387	1.2359e-18	3	3	3	2	2	2	3	4	2	2		4	3	2	4	4	2	2	2	1	2	4	4	2	1	2	2	2	4
CD8_TEM	ENSG00000117676	1:26639339:A:C	28	10	-0.0701798	0.016347	1.76178e-05	3	3	2	2	3	2	3	3	2	2		2	3	2	3	2	2	2	2	2	2	3	3	2	2	2	2	2	3
CD8_TEM	ENSG00000117682	1:26458737:C:CA	28	5	0.0278896	0.00671995	3.32082e-05	3	2	2	3	2	2	3	2	2	2		2	2	2	3	2	2	2	2	2	2	2	2	2	2	2	2	2	3
CD8_TEM	ENSG00000117691	1:212440986:T:G	28	8	-0.0316674	0.00561917	1.74452e-08	4	3	2	3	2	2	2	2	2	2		2	2	2	3	2	2	3	3	2	2	2	3	2	2	2	2	2	4
CD8_TEM	ENSG00000117697	1:212829129:G:C	28	17	0.0627087	0.00659899	2.04396e-21	3	3	4	3	3	2	3	3	2	2		4	4	2	3	4	2	3	3	3	2	3	3	2	2	2	2	2	4
CD8_TEM	ENSG00000117713	1:26863833:C:T	28	13	-0.0594197	0.00892655	2.80407e-11	3	3	3	3	2	2	3	3	2	2		2	3	2	4	3	2	3	3	2	2	2	3	2	2	2	2	2	4
CD8_TEM	ENSG00000117724	1:214640352:A:C	26	13	0.551181	0.088722	5.21652e-10	4	3	3	3	4	2	1	1	2	2		3	3	2	2	2	2	3	3	3	2	3	3	2	2	2	2	2	4
CD8_TEM	ENSG00000117748	1:27887472:G:C	28	20	-0.134487	0.00688679	6.3113e-85	3	4	3	4	3	2	4	4	4	2		4	4	2	4	3	4	3	3	3	2	3	3	3	2	2	2	2	4
CD8_TEM	ENSG00000117758	1:27868305:C:CA	28	1	-0.0293396	0.00758149	0.000108882	2	2	2	2	2	2	2	2	2	2		2	2	2	2	2	2	2	2	2	2	2	2	2	2	2	2	2	2
CD8_TEM	ENSG00000117862	1:52055186:CACA:C	28	11	-0.0653965	0.0105372	5.42539e-10	4	4	4	2	4	2	3	2	2	2		4	2	2	4	2	2	4	2	2	2	4	4	2	2	2	2	2	4
CD8_TEM	ENSG00000118197	1:200679513:C:CAT	28	18	-0.0538641	0.00557291	4.23208e-22	4	3	3	4	3	2	3	3	4	2		4	3	2	3	2	2	4	3	3	2	4	4	3	2	2	2	2	4
CD8_TEM	ENSG00000118217	1:161805810:CA:C	28	21	0.0727598	0.00552265	1.22557e-39	3	3	3	4	3	2	3	3	2	3		3	3	2	4	3	3	3	3	3	2	3	3	3	2	2	3	2	4
CD8_TEM	ENSG00000118454	1:70302493:A:G	28	11	-0.0242094	0.00646466	0.000180473	3	3	3	2	2	2	2	3	2	2		2	2	2	2	2	2	4	3	3	2	3	4	4	2	2	2	2	4
CD8_TEM	ENSG00000118873	1:220128904:A:AT	28	7	0.0195707	0.00361546	6.1959e-08	2	2	2	2	2	2	3	2	2	2		2	2	2	3	2	2	2	3	3	2	3	3	2	2	2	2	2	3
CD8_TEM	ENSG00000119285	1:236610627:AACACACACACACACACAC:A	28	12	0.0211574	0.00529919	6.53599e-05	3	3	2	3	2	2	2	2	2	2		3	2	2	3	3	2	3	3	3	2	3	3	2	2	2	2	2	3
CD8_TEM	ENSG00000120333	1:174919019:CT:C	28	7	0.036618	0.00800548	4.78236e-06	2	2	3	2	2	2	2	2	2	2		2	2	2	4	2	2	2	2	3	2	4	3	3	2	2	2	2	4
CD8_TEM	ENSG00000120334	1:173924851:T:C	28	5	0.070032	0.0199382	0.000443973	2	3	3	2	2	2	2	2	2	2		2	3	2	2	2	2	3	2	2	2	2	2	2	2	2	2	2	3
CD8_TEM	ENSG00000120370	1:170532380:AC:A	28	19	-0.21677	0.0144341	5.60651e-51	4	4	4	4	4	2	4	4	4	2		4	4	2	4	4	2	4	4	3	2	4	4	3	2	2	2	2	4
CD8_TEM	ENSG00000120948	1:11028724:T:G	28	6	-0.0433058	0.00997038	1.40263e-05	3	3	2	2	2	2	2	3	2	2		2	2	2	2	2	2	3	2	2	2	3	2	2	2	2	2	2	3
CD8_TEM	ENSG00000121310	1:52967114:T:C	28	24	-0.0899362	0.00620738	1.4308e-47	3	3	3	3	3	3	3	3	2	2		3	3	2	3	3	3	3	3	3	2	3	3	3	3	3	3	3	3
CD8_TEM	ENSG00000121454	1:180272696:C:T	28	13	-0.159606	0.0268396	2.73697e-09	3	3	2	3	3	2	3	2	2	2		3	3	2	3	2	2	3	4	2	2	3	3	2	2	2	2	2	4
CD8_TEM	ENSG00000121481	1:185025232:T:C	28	6	-0.0667744	0.0181601	0.000236011	3	4	2	2	2	2	2	2	2	2		2	2	2	3	2	2	2	3	3	2	2	2	2	2	2	2	2	4
CD8_TEM	ENSG00000121486	1:185025444:G:T	28	14	-0.108559	0.0181307	2.13029e-09	4	4	4	4	2	2	3	3	2	2		4	3	2	4	2	2	3	2	2	2	3	3	4	2	2	2	2	4
CD8_TEM	ENSG00000121644	1:244673660:T:G	28	7	0.03454	0.00966189	0.0003504	3	3	2	2	2	2	2	2	2	2		2	2	2	3	2	2	3	2	2	2	3	3	2	2	2	2	2	3
CD8_TEM	ENSG00000121775	1:32087319:C:CAA	28	6	-0.080255	0.0200903	6.47731e-05	4	3	2	2	2	2	2	2	2	2		4	2	2	4	2	2	2	2	2	2	4	2	2	2	2	2	2	4
CD8_TEM	ENSG00000121931	1:110976364:A:T	28	12	0.0471142	0.00687888	7.43128e-12	3	3	3	3	3	2	3	3	2	2		2	3	2	3	2	2	2	2	2	2	3	3	2	2	2	2	2	3
CD8_TEM	ENSG00000121940	1:108963765:A:G	28	13	0.0611937	0.0113951	7.86572e-08	3	3	3	2	3	2	2	2	2	2		3	3	2	3	3	2	3	2	2	2	3	3	2	3	2	2	2	3	-0.00895
CD8_TEM	ENSG00000121957	1:108997310:G:A	28	11	0.0642437	0.0143673	7.76614e-06	3	3	3	2	3	2	2	2	2	2		2	2	2	3	3	2	3	2	3	2	2	2	2	3	2	3	2	3
CD8_TEM	ENSG00000122188	1:203781771:G:GGT	25	17	-0.0800147	0.00907665	1.19207e-18	3	3	3	3	3	2	3	4	2	2		3	4	2	3	3	3	3	3	3	2	3	1	1	2	1	2	2	4
CD8_TEM	ENSG00000122218	1:160228092:A:AT	28	14	-0.0322272	0.00711722	5.95285e-06	4	3	2	5	2	2	2	2	2	2		3	2	2	4	3	2	4	4	4	2	4	5	4	4	2	2	2	5
CD8_TEM	ENSG00000122223	1:160854022:T:C	28	15	0.0545476	0.00726203	5.8521e-14	3	3	3	3	3	2	2	3	2	2		3	3	2	2	3	2	3	3	3	2	3	3	2	2	2	2	2	3
CD8_TEM	ENSG00000122224	1:160824919:A:G	28	17	-0.0909304	0.00608755	1.89001e-50	4	4	3	4	4	2	4	3	2	2		4	4	2	3	3	2	3	3	3	3	2	3	2	2	2	2	2	4
CD8_TEM	ENSG00000122406	1:92755072:T:TG	28	2	-0.0156719	0.00126966	5.29039e-35	2	2	2	2	2	2	2	2	2	2		2	2	2	2	2	2	3	2	2	2	2	2	2	2	2	2	2	3
CD8_TEM	ENSG00000122417	1:86394840:C:CTT	28	14	-0.0292352	0.00606758	1.44819e-06	3	3	3	3	3	2	2	3	2	2		3	3	2	3	2	2	3	2	3	2	3	3	2	2	2	2	2	3
CD8_TEM	ENSG00000122432	1:84492158:CA:C	28	20	-0.108702	0.00936149	3.59584e-31	4	4	4	4	3	2	4	4	2	2		4	4	2	4	4	3	4	4	4	2	4	4	4	3	2	2	2	4
CD8_TEM	ENSG00000122435	1:100185167:C:CT	28	5	0.0303348	0.00686485	9.92218e-06	3	2	4	3	2	2	2	2	2	2		2	2	2	3	2	2	2	2	2	2	2	2	2	2	2	2	2	4
CD8_TEM	ENSG00000122477	1:100146507:CT:C	28	9	0.125344	0.027003	3.45274e-06	4	4	2	2	3	2	2	2	2	2		2	3	2	4	2	2	2	2	3	3	3	2	2	2	2	2	2	4
CD8_TEM	ENSG00000122481	1:95220735:T:C	28	19	-0.127526	0.0108608	7.76999e-32	3	3	3	3	3	2	3	4	2	2		4	3	2	4	4	2	4	3	3	2	3	3	3	2	2	3	2	4
CD8_TEM	ENSG00000122482	1:91049104:G:GAA	28	11	0.0352105	0.00668711	1.39857e-07	3	3	3	3	3	2	2	3	2	2		3	2	2	3	2	2	2	3	2	2	2	3	2	2	2	2	2	3
CD8_TEM	ENSG00000122483	1:93139718:CA:C	28	14	0.0411906	0.00649417	2.25767e-10	4	4	4	3	2	2	2	2	2	2		3	4	2	3	2	2	3	3	4	2	3	3	3	2	2	2	2	4
CD8_TEM	ENSG00000123473	1:47359085:G:A	28	16	-0.0886697	0.0161902	4.33187e-08	4	4	3	3	3	2	2	2	2	2		3	3	2	4	2	3	3	4	2	2	3	4	3	3	2	2	2	4
CD8_TEM	ENSG00000123684	1:211654792:A:G	28	18	-0.0329443	0.00511069	1.14723e-10	3	3	3	3	2	2	3	3	2	2		3	3	2	3	3	2	3	3	3	2	3	3	3	3	2	2	2	3
CD8_TEM	ENSG00000123836	1:207069797:C:G	28	8	0.0708255	0.016403	1.5757e-05	3	3	2	3	2	2	2	3	2	2		3	2	2	4	2	2	3	2	2	2	2	2	2	2	2	2	2	4
CD8_TEM	ENSG00000125703	1:62801989:AAAAAG:A	28	10	0.0675459	0.0122743	3.73351e-08	4	4	2	2	2	2	2	4	2	2		2	3	2	3	2	2	4	4	4	2	2	3	2	2	2	2	2	4
CD8_TEM	ENSG00000126067	1:35738121:T:A	28	3	-0.0244128	0.00555459	1.1074e-05	3	2	2	2	2	2	2	2	2	2		2	2	2	3	2	2	2	2	2	2	2	2	2	2	2	2	2	3
CD8_TEM	ENSG00000126091	1:43698215:G:T	28	11	-0.0230597	0.00538115	1.82507e-05	3	3	3	2	3	2	2	2	2	2		3	2	2	3	2	2	4	4	3	2	3	2	2	2	2	2	2	4
CD8_TEM	ENSG00000126698	1:28212272:CTTTTTTT:C	28	15	0.024654	0.00449747	4.21107e-08	4	4	3	2	2	2	4	3	2	2		4	4	2	4	3	2	4	4	2	2	3	3	5	2	2	2	2	5
CD8_TEM	ENSG00000126709	1:27676895:ATT:A	28	4	0.113283	0.034539	0.00103859	2	2	2	2	2	2	4	2	2	2		2	2	2	3	2	2	2	2	2	2	2	3	2	2	2	2	2	4
CD8_TEM	ENSG00000127054	1:1362470:A:T	28	10	-0.0706669	0.0133061	1.09097e-07	4	3	2	2	3	2	2	2	2	2		3	3	2	4	3	2	2	3	2	2	3	2	2	2	2	2	2	4
CD8_TEM	ENSG00000127124	1:41905116:C:T	28	19	-0.131885	0.00529098	3.85835e-137	3	3	3	4	3	3	3	4	4	3		3	3	4	4	3	4	3	2	3	2	2	3	2	2	2	2	2	4
CD8_TEM	ENSG00000127463	1:19190312:A:T	28	4	0.0753286	0.0177873	2.28599e-05	2	3	2	2	2	2	2	2	2	2		2	2	2	3	2	2	2	2	2	2	2	2	3	2	2	2	2	3
CD8_TEM	ENSG00000127481	1:19246729:A:G	28	6	-0.0166484	0.00372219	7.72212e-06	2	3	2	2	2	2	2	2	2	2		2	2	2	3	2	2	3	2	2	2	3	3	2	2	2	2	2	3
CD8_TEM	ENSG00000127603	1:39096212:G:A	28	20	0.0594971	0.00505142	5.05114e-32	3	3	4	3	3	2	4	3	4	2		4	4	2	3	3	3	3	3	3	3	4	4	2	2	2	2	2	4
CD8_TEM	ENSG00000130695	1:26219373:T:C	28	20	0.136088	0.0111497	2.9033e-34	3	3	4	4	4	3	3	2	2	2		4	4	2	4	3	3	3	4	4	2	4	4	3	4	2	2	2	4
CD8_TEM	ENSG00000130764	1:3780974:C:CA	28	12	0.0573658	0.0104875	4.50264e-08	4	3	4	4	3	2	4	3	2	2		4	2	2	3	2	2	4	2	2	2	2	4	2	2	2	2	2	4
CD8_TEM	ENSG00000130766	1:28219868:G:A	28	19	0.276463	0.021803	7.62751e-37	3	3	3	3	3	2	3	3	3	2		3	3	2	3	3	2	4	3	4	2	3	3	3	2	2	2	2	4
CD8_TEM	ENSG00000130770	1:28184082:GTTT:G	28	15	-0.0262558	0.0044531	3.72258e-09	4	4	4	3	4	2	3	3	2	2		3	3	2	3	2	2	5	2	2	2	4	2	5	5	2	2	2	5
CD8_TEM	ENSG00000130772	1:28338149:A:ATTT	28	8	-0.0490586	0.0150843	0.00114473	3	3	3	2	2	2	2	3	2	2		3	2	2	3	2	2	2	2	2	2	2	3	2	2	2	2	2	3
CD8_TEM	ENSG00000130775	1:27887472:G:C	28	27	-0.754987	0.0214365	1.00083e-271	4	4	4	3	4	3	3	3	4	4		4	3	4	4	3	4	3	3	4	3	3	3	4	3	4	2	3	4
CD8_TEM	ENSG00000130939	1:10135882:G:A	28	12	-0.0349066	0.00600034	5.97553e-09	3	3	2	2	3	2	2	3	2	2		4	4	2	3	3	2	3	2	2	2	3	4	2	2	2	2	2	4
CD8_TEM	ENSG00000130940	1:10536967:A:G	28	7	0.0481836	0.00847322	1.29609e-08	3	3	2	4	2	2	2	2	2	2		3	2	2	4	2	2	2	2	2	2	3	2	2	2	2	2	2	4
CD8_TEM	ENSG00000131236	1:40054222:A:G	28	10	-0.0575108	0.00753469	2.29701e-14	3	3	2	3	2	2	3	2	3	2		3	4	2	3	2	2	2	2	3	2	2	2	2	2	2	2	2	4
CD8_TEM	ENSG00000131238	1:40097321:T:C	28	19	-0.107353	0.0136582	3.84319e-15	5	3	3	3	3	2	3	3	2	2		3	3	2	3	2	2	3	2	3	2	3	3	3	3	2	3	3	5	-0.01285
CD8_TEM	ENSG00000131584	1:1284756:A:G	28	6	-0.0818544	0.0236875	0.000549083	3	3	2	2	3	2	2	2	2	2		2	2	2	3	2	2	3	2	2	2	2	2	2	2	2	2	2	3
CD8_TEM	ENSG00000131591	1:1092879:C:T	28	8	0.0503729	0.01247	5.35576e-05	3	5	2	2	2	2	2	2	2	2		5	2	2	4	2	2	3	2	2	2	4	3	2	2	2	2	2	5
CD8_TEM	ENSG00000131697	1:5999169:T:G	28	12	-0.0551497	0.0129279	1.99066e-05	3	3	3	2	3	2	2	2	2	2		3	3	2	3	2	2	3	3	3	2	3	2	2	2	2	2	2	3
CD8_TEM	ENSG00000131778	1:147209437:C:CAAA	27	9	0.0816128	0.0185288	1.05958e-05	3	3	3	2	1	2	2	2	2	2		3	2	2	3	2	2	3	2	2	2	3	2	3	2	2	2	2	3
CD8_TEM	ENSG00000131781	1:147174528:T:C	28	11	0.183291	0.0283183	9.63806e-11	4	3	4	2	2	2	2	2	2	2		4	4	2	4	2	2	3	3	3	2	3	2	2	2	2	2	2	4
CD8_TEM	ENSG00000131791	1:147148574:T:C	28	15	-0.0555062	0.00812942	8.6218e-12	3	3	3	2	3	2	2	4	2	2		3	3	2	3	3	2	3	3	3	2	4	3	2	2	2	2	2	4
CD8_TEM	ENSG00000132122	1:48472019:A:T	27	14	0.111338	0.0232272	1.63968e-06	3	3	3	2	2	2	2	2	1	2		3	3	2	3	3	2	3	3	3	2	3	3	3	2	2	2	2	3	-0.01655
CD8_TEM	ENSG00000132196	1:162842089:C:T	28	19	0.297634	0.029551	7.35705e-24	3	3	3	3	3	3	3	3	2	2		3	3	2	3	3	3	3	3	3	2	3	3	2	2	2	2	2	3
CD8_TEM	ENSG00000132485	1:71162447:T:TACACAC	28	7	0.0283974	0.00820369	0.000537101	3	3	2	2	2	2	2	2	2	2		2	2	2	3	2	2	3	2	2	2	3	3	2	2	2	2	2	3
CD8_TEM	ENSG00000132680	1:155959705:T:C	28	8	-0.0640999	0.0118582	6.46148e-08	3	3	3	4	2	2	3	2	2	2		2	2	2	3	2	2	2	2	2	2	2	2	5	2	2	2	2	5
CD8_TEM	ENSG00000132716	1:160351390:C:G	28	7	-0.0365681	0.0088769	3.79757e-05	2	4	2	2	3	2	2	2	2	2		2	2	2	3	2	2	3	3	3	2	2	2	2	2	2	2	2	4
CD8_TEM	ENSG00000132718	1:155827699:CAA:C	28	12	0.033668	0.00576997	5.37811e-09	3	3	4	2	3	2	2	2	2	2		4	4	2	4	2	2	2	4	3	2	3	4	2	2	2	2	2	4
CD8_TEM	ENSG00000132780	1:45497708:GA:G	28	9	0.0420517	0.00987169	2.04585e-05	4	4	4	2	2	2	2	2	2	2		2	2	2	4	4	2	3	4	4	2	2	2	2	2	2	2	2	4
CD8_TEM	ENSG00000132781	1:45301340:A:G	28	6	0.0402685	0.0106587	0.000158093	3	3	3	2	2	2	2	2	2	2		3	2	2	3	2	2	2	2	2	2	2	2	2	2	2	2	2	3
CD8_TEM	ENSG00000132849	1:61742713:G:A	28	19	0.0559424	0.0107464	1.93284e-07	4	4	3	4	3	4	2	2	4	2		4	3	2	4	2	2	3	4	4	3	4	2	4	4	4	2	2	4	0.7549
CD8_TEM	ENSG00000132879	1:11745326:C:G	28	9	-0.0975257	0.0170013	9.67279e-09	3	3	2	2	2	2	2	2	2	2		3	3	2	3	3	2	3	2	2	2	2	3	2	2	2	2	2	3
CD8_TEM	ENSG00000132881	1:16190596:G:GTT	22	4	-0.0630975	0.0186958	0.000738261	1	1	1	2	1	2	2	3	2	1		2	2	2	3	2	2	1	2	2	2	2	3	2	2	2	2	2	3
CD8_TEM	ENSG00000132906	1:15555045:TTG:T	28	11	0.0578964	0.00984021	4.01296e-09	3	3	2	4	2	2	2	2	2	2		2	2	2	4	2	2	3	2	2	2	3	4	4	4	4	2	2	4
CD8_TEM	ENSG00000133056	1:204587862:C:CCTT	27	10	-0.0381159	0.0093761	4.79873e-05	3	3	2	2	2	2	2	2	2	2		2	3	2	3	3	2	3	3	3	2	3	1	2	2	2	2	2	3
CD8_TEM	ENSG00000133059	1:205085733:C:CAAA	28	11	-0.0290955	0.00684337	2.12214e-05	3	3	3	2	3	2	2	2	2	2		2	2	2	3	2	2	3	3	2	2	3	3	3	2	2	2	2	3
CD8_TEM	ENSG00000133065	1:205805769:C:T	25	11	0.0278135	0.00735019	0.000154291	3	3	2	2	3	2	4	2	2	2		3	3	2	3	2	2	3	2	3	2	1	3	1	1	2	2	2	4
CD8_TEM	ENSG00000133067	1:202205666:C:T	10	6	-0.138124	0.011405	9.25362e-34	1	1	3	3	1	1	3	3	2	2		1	1	2	3	1	1	1	1	1	1	1	1	1	1	1	2	1	3
CD8_TEM	ENSG00000133069	1:205220945:T:TTTATTA	12	4	-0.126691	0.0254573	6.47166e-07	1	1	1	3	1	2	2	3	1	1		2	1	2	1	1	2	1	1	3	2	1	1	2	1	1	2	1	3
CD8_TEM	ENSG00000133226	1:24612018:G:A	28	4	0.0333677	0.00802081	3.18044e-05	3	3	2	2	2	2	3	2	2	2		2	2	2	2	2	2	2	2	2	2	2	2	2	2	2	2	2	3
CD8_TEM	ENSG00000134198	1:115106580:C:CTTTTTTTT	25	8	0.0639503	0.00994947	1.29716e-10	3	2	3	3	2	2	2	3	3	2		2	3	2	3	2	2	1	1	2	2	2	1	2	2	2	2	2	3
CD8_TEM	ENSG00000134202	1:109740350:G:T	18	17	0.878857	0.0283997	2.87285e-210	4	4	4	4	4	4	4	4	4	1		4	4	3	4	1	3	1	1	1	1	1	1	3	1	1	3	2	4
CD8_TEM	ENSG00000134215	1:107770150:T:C	28	19	-0.535632	0.035586	3.36159e-51	3	3	4	4	3	2	4	4	2	2		3	3	2	4	3	4	3	3	3	2	3	3	3	2	2	2	2	4
CD8_TEM	ENSG00000134242	1:113881031:C:T	28	17	-0.0356813	0.00633765	1.80148e-08	3	3	4	4	3	2	4	2	2	2		3	3	2	3	2	2	3	3	3	2	3	3	3	3	2	2	2	4
CD8_TEM	ENSG00000134248	1:110401465:A:G	28	8	0.0867692	0.0212759	4.53702e-05	4	4	2	2	2	2	2	2	2	2		2	2	2	2	2	2	3	3	3	2	3	3	2	2	2	2	2	4
CD8_TEM	ENSG00000134250	1:119813549:C:T	28	12	-0.030491	0.00853146	0.00035164	3	3	3	3	3	2	3	2	2	2		3	2	2	3	2	2	3	3	3	2	2	2	2	2	2	2	2	3
CD8_TEM	ENSG00000134255	1:111197723:C:G	28	14	-0.0452738	0.00589592	1.60536e-14	4	4	4	4	2	2	4	2	2	2		4	2	2	4	4	2	4	4	4	2	3	3	2	2	2	2	2	4
CD8_TEM	ENSG00000134256	1:117009362:G:A	17	15	1.01208	0.043416	3.41161e-120	4	3	3	1	4	4	1	3	4	1		3	3	3	1	1	4	1	1	1	1	3	3	3	1	2	1	2	4
CD8_TEM	ENSG00000134262	1:113904943:G:A	28	9	-0.0517268	0.0078767	5.13151e-11	4	2	3	2	2	2	2	3	2	2		2	2	2	4	2	2	3	3	3	2	3	2	2	2	2	2	2	4	-0.033
CD8_TEM	ENSG00000134369	1:201521611:G:A	28	16	0.196556	0.0227967	6.57346e-18	3	3	3	2	3	2	2	3	2	2		3	3	2	3	2	2	3	3	2	2	3	3	3	3	3	2	2	3
CD8_TEM	ENSG00000134371	1:193121390:G:GT	28	15	0.0167401	0.00403889	3.40212e-05	4	4	4	4	4	2	2	3	2	2		4	4	2	4	2	2	3	4	3	2	3	4	2	2	2	2	2	4
CD8_TEM	ENSG00000134375	1:201957258:C:CT	28	7	-0.038816	0.00761863	3.48961e-07	3	2	3	2	3	2	2	2	2	2		2	2	2	3	2	2	2	2	2	2	3	3	2	2	2	2	2	3
CD8_TEM	ENSG00000134376	1:197274441:A:C	24	6	0.184448	0.0515217	0.000343586	2	3	3	1	2	2	2	2	2	2		2	2	2	3	2	2	2	4	3	1	1	1	2	2	2	2	2	4
CD8_TEM	ENSG00000134644	1:31057405:C:CA	28	6	-0.0134877	0.00338318	6.69982e-05	3	2	2	2	2	2	2	2	2	2		2	2	2	3	3	2	2	2	2	2	3	2	3	2	2	2	2	3
CD8_TEM	ENSG00000134684	1:32770050:A:G	28	7	-0.0384174	0.00887892	1.51285e-05	2	3	4	3	2	2	2	4	2	2		2	2	2	3	4	2	2	2	2	2	2	2	2	2	2	2	2	4
CD8_TEM	ENSG00000134686	1:33389072:A:AAG	28	3	0.0191149	0.00577245	0.000928298	2	2	2	2	2	2	2	2	2	2		2	2	2	2	2	2	3	2	2	2	2	2	3	2	2	2	2	3
CD8_TEM	ENSG00000134690	1:37687110:G:A	11	2	0.117461	0.0184958	2.14341e-10	1	1	1	2	1	2	2	1	2	1		1	1	2	2	1	2	1	1	1	2	1	3	1	1	1	2	1	3
CD8_TEM	ENSG00000134697	1:37596105:G:C	28	12	-0.0336941	0.00574908	4.60719e-09	3	3	2	2	2	2	2	4	2	2		3	2	2	3	2	2	3	3	3	2	4	3	3	2	2	2	2	4	0.1032
CD8_TEM	ENSG00000134698	1:35722253:CT:C	28	9	0.0351102	0.0125057	0.00499233	3	3	3	2	2	2	2	2	2	2		3	2	2	3	2	2	3	2	3	2	3	2	2	2	2	2	2	3
CD8_TEM	ENSG00000134709	1:59814748:C:T	24	15	-0.450066	0.0470635	1.14464e-21	4	4	4	3	3	2	3	4	2	2		3	4	2	3	4	2	3	3	4	2	1	1	1	2	2	2	1	4	0.18175
CD8_TEM	ENSG00000134717	1:52148647:C:CT	28	8	0.0951877	0.0249212	0.000133694	3	2	3	2	2	2	2	2	2	2		2	2	2	3	3	2	3	2	3	2	2	2	2	2	2	2	3	3
CD8_TEM	ENSG00000134744	1:52571161:C:CT	28	16	0.0468565	0.00720307	7.76577e-11	3	3	4	3	3	2	3	4	2	2		3	3	2	3	2	2	4	3	3	2	3	3	2	2	2	2	2	4
CD8_TEM	ENSG00000135749	1:233128854:C:T	28	11	-0.0777003	0.0189035	3.95053e-05	3	3	2	2	3	2	2	2	2	2		3	3	2	3	3	2	3	2	2	2	3	2	3	2	2	2	2	3
CD8_TEM	ENSG00000135766	1:231358501:C:CAAAAAAAAA	28	10	-0.0176479	0.00545758	0.00122221	3	4	3	2	2	2	2	2	2	2		4	2	2	2	2	2	3	2	3	2	4	3	3	2	2	2	2	4
CD8_TEM	ENSG00000135775	1:230660629:A:C	28	15	0.061794	0.00645892	1.09812e-21	3	4	3	3	2	2	2	3	2	2		3	3	2	3	3	2	3	4	4	2	3	3	2	2	2	2	2	4
CD8_TEM	ENSG00000135776	1:229506752:T:A	28	6	0.0179135	0.00632234	0.00460606	2	2	2	2	3	2	2	2	2	2		3	2	2	2	2	2	3	2	2	2	3	3	2	2	2	2	2	3
CD8_TEM	ENSG00000135778	1:232934627:T:C	28	28	0.285073	0.010876	1.97535e-151	4	4	3	3	3	3	4	4	3	3		4	3	3	4	3	4	4	4	3	4	3	3	4	4	3	3	3	4
CD8_TEM	ENSG00000135821	1:182392495:C:A	28	13	0.0518017	0.00839861	6.92093e-10	3	3	2	2	3	2	4	2	2	2		3	3	2	3	4	2	2	2	3	2	3	3	2	3	2	2	2	4
CD8_TEM	ENSG00000135823	1:180971776:G:A	28	8	-0.0624628	0.0115945	7.15255e-08	3	4	4	2	2	2	2	2	2	2		2	2	2	3	2	2	2	4	2	2	3	4	2	2	2	2	2	4
CD8_TEM	ENSG00000135842	1:184973539:G:A	27	22	-0.118445	0.00693075	1.76954e-65	4	4	4	4	4	5	4	4	4	2		4	4	2	4	4	4	4	1	3	3	3	3	3	2	2	4	2	5
CD8_TEM	ENSG00000135845	1:172442628:T:C	28	15	0.0484011	0.00677471	9.04049e-13	3	3	3	3	3	2	3	3	2	2		3	3	2	4	2	2	3	2	2	2	4	3	3	2	2	2	2	4
CD8_TEM	ENSG00000135870	1:173977487:G:T	28	6	0.0543712	0.0151498	0.000332067	4	2	2	2	2	2	2	2	2	2		2	2	2	4	2	2	3	2	2	2	3	3	2	2	2	2	2	4
CD8_TEM	ENSG00000136628	1:220027589:C:CAAAA	28	17	0.0263726	0.00482429	4.58695e-08	3	3	5	3	4	2	2	3	2	2		3	3	2	3	3	3	3	3	3	2	2	3	3	2	2	2	2	5
CD8_TEM	ENSG00000136631	1:150171390:A:ATT	28	12	0.0484403	0.00760015	1.84649e-10	3	3	3	4	3	2	3	4	2	2		2	3	2	3	2	2	3	4	2	2	2	2	2	2	2	2	2	4
CD8_TEM	ENSG00000136643	1:212985419:C:CT	28	5	0.0363966	0.0102773	0.000397901	3	3	2	3	2	2	2	2	2	2		2	2	2	3	2	2	2	2	2	2	2	2	2	2	2	2	2	3
CD8_TEM	ENSG00000137936	1:93845501:T:TGTTGTC	28	11	0.0920352	0.0248096	0.000207533	3	3	3	2	2	2	2	2	2	2		3	3	2	3	3	2	3	3	2	2	3	2	2	2	2	2	2	3
CD8_TEM	ENSG00000137944	1:89059536:CT:C	28	9	0.0479997	0.00853241	1.8489e-08	3	3	3	2	2	2	3	2	2	2		2	2	2	3	2	2	3	2	2	2	3	3	2	2	2	2	2	3
CD8_TEM	ENSG00000137955	1:75786650:A:G	28	16	-0.0549515	0.00597777	3.83317e-20	3	3	3	4	3	2	3	3	2	2		3	4	2	4	4	2	4	3	2	2	4	4	2	2	2	2	2	4	0.04535
CD8_TEM	ENSG00000137965	1:78646006:G:A	28	3	-0.0604397	0.0169148	0.000352671	3	3	2	2	2	2	2	2	2	2		2	2	2	2	2	2	2	2	2	2	2	2	2	2	2	2	2	3
CD8_TEM	ENSG00000137996	1:100247744:G:T	28	18	-0.141717	0.0080666	4.29833e-69	4	4	3	4	4	2	4	4	2	2		4	4	2	3	3	3	4	4	4	2	3	3	2	2	2	2	2	4
CD8_TEM	ENSG00000142599	1:8594658:A:C	28	17	0.0285282	0.00502999	1.4144e-08	3	3	3	2	3	2	2	2	2	2		3	3	2	3	3	3	3	3	3	2	3	3	3	2	2	3	2	3
CD8_TEM	ENSG00000142621	1:15341780:G:A	13	8	0.526812	0.021596	1.98131e-131	1	1	1	4	1	1	4	4	1	1		1	1	2	4	1	2	1	1	1	2	3	3	3	1	2	2	1	4
CD8_TEM	ENSG00000142632	1:16210794:T:G	27	17	-0.132635	0.0138376	9.2384e-22	4	3	3	3	3	4	3	4	2	2		3	3	2	4	2	4	3	2	4	2	3	1	3	2	2	2	2	4
CD8_TEM	ENSG00000142634	1:15407856:C:T	28	11	0.102748	0.00860284	7.023e-33	2	2	4	4	2	2	4	4	2	2		2	4	2	4	4	2	2	2	2	2	3	3	3	2	2	2	2	4
CD8_TEM	ENSG00000142655	1:10554720:C:CT	28	11	0.02632	0.0046337	1.34601e-08	4	3	2	2	3	2	3	3	2	2		3	3	2	3	2	2	2	2	3	2	3	2	2	2	2	2	2	4
CD8_TEM	ENSG00000142657	1:10399079:C:T	28	12	0.27033	0.039851	1.17293e-11	4	4	4	2	2	2	2	2	2	2		4	4	2	4	2	2	3	3	3	2	3	3	2	2	2	2	2	4	0.10995
CD8_TEM	ENSG00000142676	1:23679956:G:A	28	17	-0.0504897	0.00112788	0	4	4	4	4	4	2	4	4	2	2		4	4	2	4	4	2	3	3	4	2	3	2	3	2	2	2	2	4
CD8_TEM	ENSG00000142684	1:26170849:A:C	28	20	-0.190582	0.0130718	3.78846e-48	4	4	4	4	3	4	4	4	2	2		4	4	2	3	3	2	4	4	4	3	4	4	4	2	2	2	2	4
CD8_TEM	ENSG00000142686	1:35670979:GAC:G	25	8	-0.0613999	0.0174862	0.000445873	2	1	2	2	2	2	2	2	2	3		1	2	2	3	2	2	1	3	3	2	3	3	3	2	2	2	2	3
CD8_TEM	ENSG00000142687	1:35389781:A:ATGTG	28	8	-0.0787394	0.0136326	7.65713e-09	3	2	2	2	2	2	2	2	2	2		3	2	2	4	4	2	2	2	3	2	4	4	2	2	2	2	2	4
CD8_TEM	ENSG00000142694	1:36229401:TTTTTTTTTTTG:T	22	8	-0.0636719	0.012923	8.34953e-07	3	1	2	2	2	2	2	3	2	2		1	2	2	3	3	2	1	1	1	2	3	3	3	1	2	2	2	3
CD8_TEM	ENSG00000142733	1:27357345:C:G	26	17	0.756282	0.0581065	9.99553e-39	4	4	4	4	4	2	4	4	2	2		4	4	2	4	4	2	1	4	4	2	3	3	3	1	2	2	2	4
CD8_TEM	ENSG00000142765	1:27307465:C:T	28	9	0.0769534	0.0188416	4.42218e-05	3	3	2	2	2	2	2	2	2	2		3	2	2	3	2	2	3	2	3	2	3	3	2	2	2	2	2	3
CD8_TEM	ENSG00000142784	1:27226263:G:GTTTTT	28	7	-0.0329231	0.00974279	0.000726882	3	3	3	2	2	2	2	3	2	2		2	2	2	3	2	2	3	2	2	2	2	2	2	2	2	2	2	3
CD8_TEM	ENSG00000142794	1:21440112:TGCAGGC:T	28	25	-0.270378	0.011503	3.62899e-122	4	4	3	4	4	4	4	5	2	2		4	4	4	4	4	4	4	4	4	4	4	4	3	3	4	4	2	5
CD8_TEM	ENSG00000142856	1:63543803:G:T	28	27	-0.161664	0.00673858	3.4755e-127	3	3	3	3	4	5	3	3	4	3		3	3	3	3	4	3	3	3	3	3	3	3	4	4	3	3	2	5
CD8_TEM	ENSG00000142864	1:67330958:ATTAAC:A	28	4	0.024302	0.0053248	5.02058e-06	3	4	2	2	2	2	2	2	2	2		2	2	2	3	2	2	2	2	2	2	2	2	2	2	2	2	2	4
CD8_TEM	ENSG00000142867	1:85192019:A:AC	28	12	0.0300928	0.00811016	0.000206843	3	3	3	2	2	2	2	3	2	2		2	3	2	3	2	2	3	3	3	2	3	3	2	2	2	2	2	3
CD8_TEM	ENSG00000142875	1:84072330:G:T	28	12	-0.0225179	0.00651082	0.000543122	3	3	3	2	2	2	3	3	2	2		3	3	2	2	2	2	3	3	3	2	2	2	2	2	2	3	2	3
CD8_TEM	ENSG00000142892	1:77092372:G:C	28	13	0.0445223	0.0075189	3.1924e-09	4	3	2	4	4	2	3	2	2	2		2	4	2	4	3	2	3	2	2	4	3	3	2	2	2	2	2	4
CD8_TEM	ENSG00000142920	1:33129611:T:G	20	7	0.0725197	0.0139892	2.17184e-07	3	3	3	2	2	2	2	2	2	2		2	3	2	3	2	2	1	1	1	2	1	1	1	3	1	1	2	3
CD8_TEM	ENSG00000142937	1:44700615:CA:C	28	24	-0.0664025	0.00149356	0	3	3	3	3	3	2	3	3	3	2		3	3	2	3	3	3	3	3	3	3	3	3	3	3	2	3	3	3
CD8_TEM	ENSG00000143093	1:110062646:G:C	28	6	0.0219821	0.00702049	0.00174135	3	3	2	2	2	2	3	2	2	2		2	2	2	2	2	2	3	2	3	2	2	2	2	2	2	2	2	3
CD8_TEM	ENSG00000143110	1:111469460:T:TA	28	12	0.14838	0.0161537	4.096e-20	3	3	3	3	2	2	4	3	2	2		3	2	2	2	2	2	5	2	2	2	5	3	2	4	2	2	2	5
CD8_TEM	ENSG00000143119	1:110787385:C:T	28	16	-0.0197417	0.00414382	1.89674e-06	4	4	3	2	4	2	3	4	4	2		4	4	2	3	3	2	4	4	4	2	2	2	2	4	2	2	2	4
CD8_TEM	ENSG00000143149	1:165698544:T:G	28	20	-0.10101	0.00731127	2.05064e-43	4	4	3	3	3	2	3	4	2	2		4	4	2	4	4	2	3	4	4	2	4	4	4	4	2	3	2	4	-0.28975
CD8_TEM	ENSG00000143153	1:169228041:TACAC:T	28	17	-0.0654269	0.0109563	2.3494e-09	3	3	3	3	3	2	3	3	2	2		3	3	2	3	2	2	3	3	3	2	3	3	3	2	2	2	2	3
CD8_TEM	ENSG00000143155	1:168152056:GT:G	28	15	-0.108742	0.0117289	1.83882e-20	4	4	3	3	4	2	4	4	2	2		4	3	2	4	2	2	4	4	4	2	2	3	2	2	2	2	2	4
CD8_TEM	ENSG00000143156	1:169336230:A:G	28	18	-0.133031	0.00756299	2.9537e-69	3	3	3	4	3	2	3	4	2	2		3	4	2	3	3	2	3	3	3	2	3	3	2	2	2	3	2	4
CD8_TEM	ENSG00000143157	1:166844696:C:A	28	8	0.0265944	0.00629921	2.42291e-05	3	3	2	2	2	2	2	2	2	2		3	2	2	2	2	2	3	2	3	2	3	2	2	3	2	2	2	3
CD8_TEM	ENSG00000143158	1:168019352:A:T	28	8	-0.0390777	0.00854242	4.77243e-06	3	2	2	2	2	2	2	2	2	2		3	3	2	3	2	2	3	2	2	2	3	3	2	2	2	2	2	3
CD8_TEM	ENSG00000143162	1:167553792:C:T	28	20	0.166048	0.0171482	3.55745e-22	4	4	4	4	3	2	4	4	2	2		4	4	2	4	4	2	4	4	3	2	3	3	3	3	3	2	2	4	0.00855
CD8_TEM	ENSG00000143164	1:168171581:G:T	28	4	-0.0262651	0.00643941	4.52676e-05	3	2	2	2	2	2	2	2	2	2		2	2	2	2	2	2	2	3	2	2	3	2	2	2	2	2	2	3
CD8_TEM	ENSG00000143167	1:167090099:C:T	19	12	0.327619	0.020226	5.21404e-59	3	5	4	4	2	2	3	1	2	1		2	4	2	4	1	2	3	1	1	1	1	5	5	1	2	3	1	5	-0.03045
CD8_TEM	ENSG00000143178	1:168233725:T:C	28	12	-0.112743	0.0113548	3.11094e-23	4	4	4	4	3	2	2	2	2	2		4	4	2	4	2	2	4	2	2	2	3	4	2	2	2	2	2	4
CD8_TEM	ENSG00000143183	1:165746063:C:T	28	9	0.0301425	0.00620914	1.20671e-06	4	3	3	2	2	2	2	2	2	2		3	3	2	3	2	2	3	2	2	2	2	3	2	2	2	2	2	4
CD8_TEM	ENSG00000143184	1:168544200:G:A	12	11	0.812175	0.032289	1.29889e-139	1	1	4	4	1	1	4	3	1	3		1	4	4	4	3	4	1	1	1	1	1	1	1	1	1	2	1	4
CD8_TEM	ENSG00000143185	1:168544200:G:A	12	11	-0.871712	0.0286288	1.24467e-203	1	1	4	3	1	2	4	4	1	3		1	4	4	4	4	4	1	1	1	1	1	1	1	1	1	1	1	4	-0.0193
CD8_TEM	ENSG00000143190	1:167224825:C:CT	28	14	-0.035761	0.00618921	7.56137e-09	4	4	2	2	2	2	2	3	2	2		4	2	2	4	4	2	4	4	3	2	4	4	3	3	2	2	2	4
CD8_TEM	ENSG00000143198	1:165631255:G:T	28	26	-0.330488	0.0212337	1.27298e-54	3	4	3	3	3	3	3	3	3	2		3	3	2	3	3	3	3	3	3	3	3	3	3	3	3	3	3	4	-0.1909
CD8_TEM	ENSG00000143207	1:176002636:T:G	28	19	-0.0290471	0.00301142	5.12865e-22	4	4	3	4	3	2	4	4	2	2		4	4	2	4	4	2	4	3	4	2	3	4	4	2	2	4	2	4
CD8_TEM	ENSG00000143228	1:163231754:T:TAAAAAA	28	14	-0.121301	0.0147132	1.66015e-16	4	4	4	4	2	2	2	2	2	2		3	4	2	4	3	2	4	4	4	2	3	4	2	2	2	2	2	4
CD8_TEM	ENSG00000143248	1:163227318:G:A	24	16	-0.374677	0.028134	1.82939e-40	4	4	4	1	3	2	3	4	2	1		4	4	2	1	2	4	4	4	4	2	1	4	3	3	2	2	2	4
CD8_TEM	ENSG00000143252	1:161350591:A:T	28	12	-0.045807	0.00905276	4.19245e-07	3	3	2	3	3	2	2	2	2	2		2	3	2	3	2	2	3	3	2	2	3	3	3	2	2	2	2	3
CD8_TEM	ENSG00000143294	1:156787450:GATATATATATATATATATATAT:G	28	9	-0.0323983	0.00858691	0.000161306	3	2	3	2	3	2	2	2	2	2		3	2	2	3	2	2	3	2	3	2	3	2	2	2	2	2	2	3
CD8_TEM	ENSG00000143314	1:156731580:T:C	28	12	-0.0549656	0.00997021	3.52802e-08	4	3	4	2	3	2	2	4	2	2		4	2	2	3	2	2	4	3	3	2	2	2	2	2	2	3	2	4
CD8_TEM	ENSG00000143315	1:160029892:A:AT	28	7	-0.037275	0.0127457	0.00344988	2	3	3	2	2	2	2	2	2	2		2	2	2	2	2	2	3	2	2	2	3	3	3	2	2	2	2	3
CD8_TEM	ENSG00000143321	1:156827270:A:AT	28	4	-0.0217987	0.00625988	0.000497144	3	2	2	2	2	2	2	2	2	2		2	2	2	2	2	3	2	2	2	2	2	3	2	2	2	2	2	3
CD8_TEM	ENSG00000143322	1:179237832:TAAAAA:T	28	11	-0.060124	0.00930139	1.01986e-10	3	3	3	2	2	2	2	2	2	2		3	3	2	3	2	2	3	2	3	2	3	3	2	2	2	2	2	3
CD8_TEM	ENSG00000143324	1:180696220:A:G	28	8	0.0320154	0.00926162	0.000546665	3	3	2	2	2	2	2	2	2	2		3	3	2	3	2	2	3	2	3	2	2	2	2	2	2	2	2	3
CD8_TEM	ENSG00000143337	1:179888646:A:G	28	15	-0.0230017	0.00522957	1.09058e-05	3	3	3	2	2	2	4	3	2	2		3	3	2	3	2	2	3	4	4	2	3	4	3	2	2	2	2	4
CD8_TEM	ENSG00000143344	1:183636091:T:C	28	12	0.395057	0.0660856	2.25941e-09	3	3	3	3	3	2	2	2	2	2		3	3	2	3	2	2	4	2	2	2	2	3	2	3	2	2	2	4
CD8_TEM	ENSG00000143353	1:219152001:C:G	28	10	0.0364972	0.00671929	5.58197e-08	3	3	2	3	2	2	3	2	2	2		3	2	2	5	3	2	3	2	3	2	2	2	2	2	2	2	2	5
CD8_TEM	ENSG00000143363	1:151075722:C:CA	28	2	0.0387036	0.0107707	0.00032637	2	3	2	2	2	2	2	2	2	2		2	2	2	2	2	2	2	2	2	2	2	2	2	2	2	2	2	3
CD8_TEM	ENSG00000143368	1:149875751:C:T	28	6	0.0598292	0.0122118	9.61896e-07	3	3	2	2	2	2	2	4	2	2		3	2	2	3	2	2	2	2	2	2	2	2	2	2	2	2	2	4
CD8_TEM	ENSG00000143376	1:151528162:TGTTTCACCGTGAAACATG:T	28	4	0.05954	0.0175114	0.000673694	2	3	2	2	2	2	2	2	2	2		2	2	2	2	2	2	2	2	2	2	3	3	2	2	2	2	2	3
CD8_TEM	ENSG00000143379	1:150848455:CA:C	28	16	-0.0557326	0.00545713	1.73767e-24	4	3	3	3	4	2	4	4	2	2		4	4	2	4	4	2	4	4	4	2	3	2	2	2	2	2	2	4
CD8_TEM	ENSG00000143382	1:150555699:GCA:G	17	7	-0.0863975	0.0227538	0.000146424	3	1	3	2	2	2	1	2	1	1		1	2	3	1	1	1	1	1	1	2	3	3	3	2	2	2	2	3
CD8_TEM	ENSG00000143384	1:150571427:T:TA	27	17	-0.125772	0.0134077	6.56393e-21	4	3	4	3	4	2	4	4	2	2		3	4	2	4	3	2	4	4	4	2	1	3	3	2	2	2	2	4
CD8_TEM	ENSG00000143387	1:150909187:G:A	28	16	-0.0801839	0.0101424	2.66113e-15	3	3	3	3	2	2	3	3	2	2		3	3	2	3	3	2	3	3	2	2	3	3	3	2	2	2	2	3
CD8_TEM	ENSG00000143401	1:150312295:T:TTTTGTG	28	11	-0.018169	0.00551543	0.000986997	3	3	3	3	3	2	2	2	2	2		3	3	2	2	2	2	2	2	2	2	3	3	3	2	2	2	2	3
CD8_TEM	ENSG00000143418	1:150871294:GT:G	28	9	0.0347177	0.00735001	2.31822e-06	4	4	3	2	2	2	2	2	2	2		4	4	2	3	2	2	4	3	2	2	2	2	2	2	2	2	2	4
CD8_TEM	ENSG00000143420	1:150721107:CTT:C	28	9	-0.0148279	0.00406058	0.00026053	3	3	3	2	2	2	4	2	2	2		2	2	2	3	3	2	2	2	2	2	3	2	3	2	2	2	2	4
CD8_TEM	ENSG00000143436	1:151762965:G:A	28	13	0.0522751	0.0086797	1.71553e-09	3	3	3	3	3	2	4	2	2	2		2	3	2	3	3	2	3	2	2	2	3	3	2	2	2	2	2	4
CD8_TEM	ENSG00000143437	1:150779199:G:A	28	5	0.0231532	0.00539176	1.75338e-05	3	2	2	2	2	2	2	2	2	2		2	2	2	3	2	2	3	3	2	2	2	2	2	2	2	2	2	3
CD8_TEM	ENSG00000143442	1:151476662:G:A	28	14	-0.035966	0.00562478	1.61388e-10	3	3	3	3	3	2	3	3	2	2		2	3	2	3	2	2	2	3	2	2	3	3	3	2	2	2	2	3
CD8_TEM	ENSG00000143457	1:150761178:CAA:C	28	13	-0.0524853	0.00993294	1.2642e-07	3	3	3	3	2	2	2	3	2	2		3	3	2	3	2	2	3	3	2	2	3	3	2	2	2	2	2	3
CD8_TEM	ENSG00000143458	1:151056453:C:T	28	18	-0.055969	0.00577549	3.30015e-22	4	4	4	4	3	2	3	3	3	2		4	3	2	3	4	2	4	4	3	2	3	2	3	2	2	2	2	4
CD8_TEM	ENSG00000143473	1:210696502:C:A	12	6	-0.217734	0.0203443	9.9126e-27	4	1	4	1	1	1	1	3	1	1		1	3	2	1	1	1	1	2	4	2	1	1	1	2	1	2	2	4
CD8_TEM	ENSG00000143479	1:206762921:C:CCTTCCTTTCTTTCTTT	21	3	0.0736745	0.0208766	0.000417071	3	3	2	2	1	2	2	2	1	2		2	2	2	1	2	2	1	1	1	2	1	2	2	2	2	2	2	3
CD8_TEM	ENSG00000143486	1:206611456:T:C	28	6	0.0652991	0.0103029	2.32838e-10	3	3	4	2	2	2	2	2	2	2		3	2	2	4	2	2	2	2	2	2	2	2	2	2	2	2	2	4
CD8_TEM	ENSG00000143493	1:212108874:ACT:A	28	9	0.107863	0.022028	9.75043e-07	3	3	2	3	2	2	3	2	2	2		2	3	2	3	2	2	2	3	2	2	2	3	2	2	2	2	2	3
CD8_TEM	ENSG00000143498	1:222547946:C:T	28	13	0.0528174	0.0116714	6.02852e-06	3	3	3	2	2	2	2	2	2	2		3	4	2	4	2	2	3	3	3	2	4	4	2	3	2	2	2	4
CD8_TEM	ENSG00000143499	1:214280352:CTT:C	28	13	-0.0620366	0.00661323	6.55489e-21	3	4	3	2	3	3	2	2	2	2		3	2	2	3	2	2	4	3	4	3	3	2	2	2	2	2	2	4
CD8_TEM	ENSG00000143507	1:221713474:A:G	28	9	-0.0420097	0.0113401	0.000211788	3	2	3	2	2	2	2	2	2	2		2	3	2	3	2	2	3	3	3	2	2	3	2	2	2	2	2	3
CD8_TEM	ENSG00000143514	1:223836032:C:T	28	10	0.164816	0.0100487	1.86203e-60	4	4	4	4	4	2	4	3	2	2		2	4	2	2	2	2	3	2	2	2	2	2	2	2	2	2	2	4
CD8_TEM	ENSG00000143515	1:154336794:CTT:C	27	9	0.0445975	0.00682151	6.24394e-11	3	3	4	2	3	2	2	3	2	2		4	3	2	4	2	2	2	2	2	2	2	1	2	2	2	2	2	4
CD8_TEM	ENSG00000143537	1:155099112:T:A	28	13	-0.0560075	0.0123448	5.70795e-06	3	3	2	2	2	2	3	3	2	2		3	3	2	3	2	2	2	3	3	2	3	3	3	2	2	2	2	3
CD8_TEM	ENSG00000143543	1:154036314:A:ATG	28	5	-0.0446865	0.0110241	5.04469e-05	3	2	2	3	2	2	2	2	2	2		2	2	2	3	2	2	2	3	2	2	2	2	2	2	2	2	2	3
CD8_TEM	ENSG00000143549	1:154174364:A:ATG	28	16	0.0170024	0.00122565	9.33601e-44	3	3	3	2	3	2	2	2	2	2		3	3	2	3	2	2	3	3	3	2	3	3	3	3	3	2	2	3
CD8_TEM	ENSG00000143552	1:154073814:CAATA:C	28	12	0.0530729	0.0137095	0.000108281	3	3	3	2	3	2	2	2	2	2		3	3	2	3	3	2	3	2	2	2	3	2	2	3	2	2	2	3
CD8_TEM	ENSG00000143554	1:153771473:T:C	26	13	0.0739953	0.0197607	0.000180707	4	1	3	2	3	2	2	3	2	2		3	3	2	2	2	2	1	3	4	3	3	4	3	2	2	2	2	4
CD8_TEM	ENSG00000143569	1:154138257:G:GA	28	2	-0.066378	0.0192309	0.000557219	2	2	2	2	2	2	2	2	2	2		3	2	2	2	2	2	2	2	2	2	2	2	2	2	2	2	2	3
CD8_TEM	ENSG00000143570	1:153985724:C:CGG	28	13	0.0721504	0.0105054	6.51427e-12	3	3	3	2	2	2	2	2	2	2		3	3	2	3	2	2	3	3	4	2	3	3	3	2	2	2	2	4
CD8_TEM	ENSG00000143575	1:154280755:GT:G	28	17	0.0563	0.00572157	7.57454e-23	3	3	3	4	3	2	3	3	2	2		4	3	2	4	3	2	4	4	3	2	3	4	2	2	2	2	2	4
CD8_TEM	ENSG00000143578	1:153999734:CA:C	22	6	0.0620248	0.0176669	0.00044678	1	1	1	1	1	2	2	2	2	2		4	2	2	3	2	2	3	3	2	2	3	1	2	2	2	2	2	4
CD8_TEM	ENSG00000143612	1:154248617:C:A	28	9	0.0280196	0.0057516	1.10692e-06	4	3	2	2	4	2	4	2	2	2		4	4	2	3	2	2	3	2	2	2	2	2	2	2	2	2	2	4
CD8_TEM	ENSG00000143622	1:155971894:A:T	28	18	-0.0390676	0.00575295	1.11449e-11	3	3	3	3	3	2	3	2	2	2		3	3	2	3	3	2	3	4	4	2	3	3	3	4	2	2	2	4
CD8_TEM	ENSG00000143624	1:153753956:CT:C	28	5	0.0349701	0.00739782	2.27763e-06	3	3	2	2	2	2	2	2	2	2		3	2	2	2	2	2	2	2	2	2	2	3	2	2	2	2	2	3
CD8_TEM	ENSG00000143633	1:231241060:G:C	28	6	-0.0445281	0.0106554	2.92878e-05	4	2	2	2	2	2	2	2	3	2		2	2	2	4	2	2	3	2	2	2	2	3	2	2	2	2	2	4	-0.03605
CD8_TEM	ENSG00000143641	1:230091461:C:G	28	13	-0.0291512	0.00644904	6.17715e-06	3	3	2	2	3	2	3	2	2	2		3	2	2	3	3	3	3	3	2	2	3	3	2	2	2	2	2	3
CD8_TEM	ENSG00000143643	1:230919226:A:G	28	18	0.0614952	0.00716214	8.99345e-18	4	4	4	3	4	2	4	4	2	2		4	4	2	4	2	2	3	3	3	2	3	3	3	3	2	2	2	4
CD8_TEM	ENSG00000143653	1:246699286:C:T	28	17	-0.244533	0.0135858	1.97767e-72	3	3	3	3	3	2	4	4	2	2		3	4	2	4	2	3	3	3	3	2	4	3	2	2	2	2	2	4
CD8_TEM	ENSG00000143669	1:235870974:T:C	28	19	-0.12034	0.00744207	8.17311e-59	3	4	4	3	3	2	4	4	2	2		3	4	2	4	3	4	3	3	3	2	3	3	3	2	2	2	2	4
CD8_TEM	ENSG00000143674	1:233355495:A:G	22	8	0.147069	0.0369105	6.76303e-05	2	1	2	2	1	2	1	2	1	2		1	2	2	1	2	2	3	3	2	2	3	3	3	3	2	2	3	3
CD8_TEM	ENSG00000143702	1:243098829:C:G	28	15	0.105923	0.00782161	8.78589e-42	3	4	3	3	3	2	3	3	2	2		4	3	2	3	3	2	3	2	3	2	2	3	2	2	2	2	2	4
CD8_TEM	ENSG00000143740	1:227833433:G:A	28	7	-0.10311	0.0171663	1.89504e-09	3	3	3	2	2	2	3	2	2	2		2	2	2	3	2	2	2	2	2	2	2	2	3	2	2	2	2	3
CD8_TEM	ENSG00000143748	1:224321755:CAA:C	28	14	0.0988159	0.0108345	7.47997e-20	4	3	3	3	2	2	2	2	2	2		4	3	2	3	2	2	3	3	3	2	4	3	3	2	2	2	2	4
CD8_TEM	ENSG00000143753	1:224200907:C:CA	28	12	0.0494262	0.0129016	0.000127623	3	2	2	2	2	3	2	3	2	2		2	3	2	3	2	2	3	3	3	2	3	3	3	2	2	2	2	3
CD8_TEM	ENSG00000143771	1:224452521:C:T	28	18	-0.0674163	0.00656514	9.73795e-25	3	3	3	3	3	2	3	3	2	2		4	3	2	3	4	2	3	3	3	2	3	4	3	2	2	2	2	4
CD8_TEM	ENSG00000143772	1:226692380:G:A	28	16	-0.0788919	0.00918106	8.48049e-18	3	3	3	3	3	2	4	4	3	2		3	3	2	3	2	2	3	2	4	2	3	3	2	2	2	2	2	4
CD8_TEM	ENSG00000143774	1:228073027:C:T	28	3	-0.0234598	0.00786241	0.00284701	2	3	2	2	2	2	2	2	2	2		2	2	2	3	2	2	2	2	2	2	2	2	2	2	2	2	2	3
CD8_TEM	ENSG00000143793	1:228182192:CTTCA:C	28	2	-0.0194516	0.00635768	0.00221681	2	2	2	2	2	2	2	2	2	2		2	2	2	2	2	2	2	2	3	2	2	2	2	2	2	2	2	3
CD8_TEM	ENSG00000143799	1:226396412:C:CAAAA	28	22	0.0931251	0.00716656	1.31639e-38	4	4	4	3	3	4	4	3	3	2		3	4	2	3	2	3	3	4	4	3	3	3	5	2	2	4	2	5
CD8_TEM	ENSG00000143801	1:226870643:A:G	22	12	0.114488	0.0144933	2.80251e-15	1	1	4	2	1	2	3	3	1	2		1	3	2	3	3	2	3	3	2	2	4	4	4	1	2	2	2	4	0.127
CD8_TEM	ENSG00000143811	1:225924245:T:C	28	14	0.145487	0.0159985	9.56318e-20	4	3	3	4	4	2	2	3	2	2		2	4	2	4	2	2	4	4	4	2	4	4	2	2	2	2	2	4	0.77235
CD8_TEM	ENSG00000143815	1:225412649:T:TA	28	9	-0.0242886	0.00629433	0.000113942	3	3	2	2	3	2	2	2	2	2		2	2	2	3	2	2	3	3	3	2	2	2	2	3	2	2	2	3
CD8_TEM	ENSG00000143819	1:225841856:A:G	28	15	-0.0545955	0.0132829	3.95325e-05	3	3	3	3	3	2	3	2	2	2		3	3	2	3	2	2	3	3	3	2	3	2	2	3	2	2	2	3
CD8_TEM	ENSG00000143842	1:204101504:T:TAAAAAA	12	2	0.0486268	0.0101819	1.78998e-06	2	1	2	2	1	1	2	2	1	2		1	2	2	3	2	2	1	1	1	1	1	1	1	1	1	1	1	3
CD8_TEM	ENSG00000143851	1:202160077:G:A	28	15	-0.147839	0.023975	6.9874e-10	4	3	2	3	3	2	3	3	2	2		4	4	2	4	2	2	4	4	2	3	4	2	4	2	2	2	2	4
CD8_TEM	ENSG00000143858	1:202535409:TC:T	26	6	-0.109396	0.0300838	0.000276494	3	2	3	2	3	2	2	2	2	2		2	2	2	3	2	2	2	3	2	2	1	1	2	2	2	2	2	3
CD8_TEM	ENSG00000149527	1:2416027:C:T	23	17	0.353257	0.0188911	4.97782e-78	4	4	4	4	4	2	4	4	4	2		4	4	2	4	4	2	4	4	4	2	1	1	1	1	2	1	3	4
CD8_TEM	ENSG00000151414	1:198196637:C:A	28	17	-0.0787662	0.00750282	8.80359e-26	4	3	4	3	2	2	3	3	3	2		3	3	2	3	3	2	3	3	2	2	3	3	3	2	2	2	2	4
CD8_TEM	ENSG00000152061	1:174649207:G:C	28	21	0.133398	0.0109482	3.76344e-34	3	3	3	3	3	2	4	3	2	2		3	3	2	3	3	4	3	3	3	2	3	3	3	3	2	2	3	4
CD8_TEM	ENSG00000152104	1:214346272:A:G	25	12	0.188392	0.0186401	5.15493e-24	4	3	3	2	3	2	3	4	3	2		4	4	2	3	2	2	1	4	2	2	1	1	2	2	2	2	2	4
CD8_TEM	ENSG00000152332	1:162479342:G:A	28	9	0.0390877	0.00879006	8.71551e-06	2	3	2	4	2	2	3	2	3	2		2	2	2	4	2	2	3	2	2	2	4	3	2	2	2	2	2	4
CD8_TEM	ENSG00000152382	1:166830941:C:T	28	11	0.0260209	0.00771972	0.000749759	3	3	3	2	2	2	2	2	2	2		3	3	2	3	2	2	3	2	2	2	3	2	3	2	3	2	2	3
CD8_TEM	ENSG00000152763	1:66919417:A:C	28	9	0.149411	0.0366727	4.61773e-05	4	4	3	2	4	2	2	2	2	2		3	2	2	4	2	2	2	2	3	2	3	2	2	2	2	2	2	4
CD8_TEM	ENSG00000152904	1:235352830:A:G	28	15	0.0375852	0.00668092	1.84714e-08	4	4	2	3	4	2	3	3	2	2		3	2	2	3	2	2	3	3	3	2	3	3	3	2	2	2	2	4
CD8_TEM	ENSG00000153029	1:181053254:C:T	28	8	0.0277513	0.00686138	5.24189e-05	3	3	2	2	3	2	2	2	2	2		2	2	2	3	2	2	2	2	2	2	4	4	4	2	2	2	2	4
CD8_TEM	ENSG00000153187	1:244865207:G:T	28	18	0.040953	0.0041274	3.33254e-23	3	3	4	4	4	2	4	3	2	2		3	3	2	4	4	2	4	4	4	2	3	4	3	2	2	2	2	4
CD8_TEM	ENSG00000153363	1:211292208:T:C	28	14	0.111779	0.0229276	1.08649e-06	3	3	3	3	3	2	2	2	2	2		2	2	2	3	2	2	3	3	3	3	3	3	3	2	2	2	2	3
CD8_TEM	ENSG00000153898	1:84940204:A:G	28	23	-0.0740697	0.00832634	5.79843e-19	3	3	3	3	3	2	3	3	2	2		3	3	2	3	3	3	3	3	3	2	3	3	3	3	3	3	3	3
CD8_TEM	ENSG00000154027	1:77432003:T:C	26	14	0.669056	0.0386203	3.1039e-67	4	4	3	4	3	2	4	2	3	2		3	3	2	4	3	4	1	2	2	2	2	1	3	2	2	2	2	4
CD8_TEM	ENSG00000154222	1:52462175:C:CTT	28	17	0.127892	0.0162787	3.95321e-15	3	3	3	3	3	2	3	3	2	2		3	3	2	3	3	2	3	3	3	2	3	3	2	2	2	2	2	3
CD8_TEM	ENSG00000154305	1:222630704:G:A	28	9	-0.0239338	0.00622028	0.000119231	4	3	2	2	3	2	2	2	2	2		2	3	2	4	2	2	3	3	2	2	2	2	2	3	2	2	2	4
CD8_TEM	ENSG00000154309	1:222936999:T:G	28	17	0.111744	0.0122348	6.64443e-20	3	3	4	3	3	2	3	3	2	2		3	4	2	3	4	2	3	3	3	2	3	3	2	2	2	2	2	4
CD8_TEM	ENSG00000154358	1:228198673:C:T	28	17	0.223153	0.0135218	3.48011e-61	3	3	3	4	3	2	4	3	2	2		3	3	2	3	4	4	3	4	2	3	3	2	2	2	2	2	2	4
CD8_TEM	ENSG00000154429	1:229291238:A:T	28	23	-0.102347	0.00834284	1.35153e-34	4	4	4	4	3	2	4	4	4	4		3	4	2	4	4	4	4	3	4	2	3	4	4	4	4	2	2	4
CD8_TEM	ENSG00000154451	1:89276838:T:C	27	16	-0.200485	0.00959095	4.97094e-97	4	4	3	4	4	3	4	4	3	2		4	4	2	4	3	4	3	2	2	2	2	2	2	1	2	2	2	4
CD8_TEM	ENSG00000154511	1:92960610:G:A	28	18	0.12849	0.0144241	5.19414e-19	4	4	4	2	4	2	4	4	3	2		4	4	2	4	4	2	4	3	3	2	4	4	4	2	2	2	2	4
CD8_TEM	ENSG00000155363	1:112693666:GTT:G	28	11	0.0532461	0.00937533	1.35178e-08	3	3	3	3	2	2	2	3	2	2		2	3	2	3	2	2	3	2	2	2	3	3	2	2	2	2	2	3
CD8_TEM	ENSG00000155366	1:112704505:G:C	28	18	0.0988582	0.00826897	6.08989e-33	4	3	4	4	3	2	3	4	2	2		3	4	2	3	3	3	3	2	3	2	3	3	3	2	2	2	2	4
CD8_TEM	ENSG00000155380	1:112861454:C:CAAAAAAAA	28	8	-0.0461389	0.0148372	0.00187287	2	2	2	2	3	2	2	3	2	2		3	2	2	3	2	2	2	2	2	2	3	3	3	2	2	2	2	3
CD8_TEM	ENSG00000156171	1:111197723:C:G	28	21	-0.0822038	0.0072552	9.28587e-30	3	4	3	3	4	2	4	3	3	2		4	3	2	4	4	2	3	3	3	3	3	3	3	2	2	3	2	4
CD8_TEM	ENSG00000156869	1:99774494:A:G	21	13	-0.417625	0.0252289	1.51264e-61	1	1	1	1	3	2	3	1	1	2		1	3	4	3	4	3	3	3	3	2	3	3	2	2	2	2	2	4
CD8_TEM	ENSG00000156875	1:100122549:C:CTTTT	28	10	0.0677863	0.0208386	0.00114226	3	4	3	2	3	2	3	3	2	2		3	3	2	3	2	2	2	2	2	2	2	2	2	2	2	2	2	4
CD8_TEM	ENSG00000156876	1:100151954:AAAAC:A	28	14	0.150317	0.0166637	1.87039e-19	4	3	3	4	3	2	3	2	2	2		4	3	2	4	2	2	3	4	3	2	3	2	2	2	2	2	2	4
CD8_TEM	ENSG00000157181	1:186365102:C:CTTTTTTT	28	7	0.0220859	0.00555819	7.08005e-05	3	3	3	2	2	2	2	2	2	2		2	2	2	4	2	2	3	2	2	2	2	2	3	2	2	2	2	4
CD8_TEM	ENSG00000157184	1:53231467:A:G	28	7	-0.0507496	0.0115939	1.20171e-05	3	3	2	2	3	2	2	2	2	2		2	2	2	3	2	2	3	2	2	2	3	2	2	2	2	2	2	3
CD8_TEM	ENSG00000157191	1:16441466:G:A	28	16	0.142212	0.0138212	7.86613e-25	4	4	4	4	4	2	4	4	2	2		3	4	2	3	4	2	2	3	2	2	3	3	3	2	2	2	2	4
CD8_TEM	ENSG00000157193	1:53428433:T:C	28	10	0.073784	0.0157594	2.84238e-06	3	3	2	2	2	2	2	2	2	2		2	3	2	3	2	2	3	3	3	2	3	2	2	3	2	2	2	3
CD8_TEM	ENSG00000157216	1:54480776:G:A	28	13	0.0375933	0.00583729	1.19315e-10	5	3	2	3	2	2	2	3	2	2		3	2	2	4	2	2	3	4	3	2	3	3	3	2	2	2	2	5
CD8_TEM	ENSG00000157873	1:2565210:C:G	28	17	0.0751268	0.00536613	1.55479e-44	4	4	4	3	4	2	4	3	2	2		3	3	2	4	3	2	3	4	4	2	2	3	3	2	2	2	2	4
CD8_TEM	ENSG00000157881	1:2505866:G:A	28	4	-0.0747017	0.0173362	1.63994e-05	4	4	2	2	2	2	2	2	2	2		2	2	2	3	2	2	2	2	2	2	2	2	2	2	2	2	2	4
CD8_TEM	ENSG00000157933	1:2314848:G:C	28	14	-0.053092	0.0112288	2.26506e-06	3	3	3	2	2	2	2	2	2	2		4	3	2	4	3	2	3	3	4	2	3	3	3	2	2	2	2	4
CD8_TEM	ENSG00000157978	1:25565480:C:T	28	16	0.0525724	0.00649675	5.86464e-16	4	3	4	2	3	2	3	3	3	2		3	3	2	2	3	2	3	3	3	2	3	2	3	2	2	2	2	4
CD8_TEM	ENSG00000158006	1:26011814:A:G	28	12	-0.063989	0.00889483	6.29455e-13	3	3	2	4	3	2	3	2	2	2		3	3	2	3	2	3	2	2	2	2	2	3	2	3	2	2	2	4
CD8_TEM	ENSG00000158062	1:26304752:C:T	28	14	-0.0730949	0.00966215	3.87641e-14	3	4	2	3	3	2	3	2	2	2		3	2	2	4	2	2	3	4	3	2	3	3	3	2	2	2	2	4
CD8_TEM	ENSG00000158109	1:3644444:C:T	28	11	-0.0229292	0.00669607	0.000616447	3	3	3	3	2	2	2	2	2	2		2	2	2	3	2	2	3	2	2	2	3	3	3	3	2	2	2	3
CD8_TEM	ENSG00000158156	1:27935898:A:T	28	9	0.0691356	0.0135557	3.39433e-07	3	3	2	2	2	2	2	2	2	2		3	2	2	3	2	2	3	2	3	2	3	2	3	2	2	2	2	3
CD8_TEM	ENSG00000158161	1:28078065:A:G	28	8	0.0979107	0.0292588	0.000818792	3	2	2	2	3	2	2	2	2	2		2	2	2	3	2	2	3	2	2	2	3	3	3	2	2	2	2	3
CD8_TEM	ENSG00000158292	1:6285768:ATGCTTCAGGG:A	10	4	-0.23014	0.0443574	2.12216e-07	1	1	1	2	1	1	2	1	1	1		1	1	2	4	3	2	1	1	1	1	1	3	1	2	1	1	2	4
CD8_TEM	ENSG00000158315	1:38915904:T:C	28	4	0.0915082	0.0219054	2.94833e-05	3	3	2	2	2	2	2	2	2	2		2	2	2	2	2	2	3	2	2	2	2	2	2	2	2	2	2	3
CD8_TEM	ENSG00000158615	1:204406576:C:G	28	17	-0.0879152	0.0110522	1.79822e-15	4	4	4	4	2	2	4	4	2	2		4	4	2	4	4	2	4	4	3	2	4	4	4	2	2	2	2	4
CD8_TEM	ENSG00000158710	1:159922127:C:T	28	14	0.0734936	0.00627254	1.04632e-31	4	4	4	4	4	2	4	3	2	2		4	3	2	4	3	2	3	2	2	2	2	3	2	2	2	2	2	4
CD8_TEM	ENSG00000158711	1:205582704:C:G	28	10	-0.0224961	0.00526498	1.93047e-05	3	3	2	2	3	2	2	2	2	2		3	2	2	3	2	2	3	2	3	2	2	3	2	2	2	2	3	3
CD8_TEM	ENSG00000158714	1:159827874:A:G	10	5	-0.195028	0.0213559	6.70806e-20	1	1	1	2	1	2	4	1	1	1		1	1	2	1	4	2	1	1	1	1	3	1	3	1	2	1	1	4
CD8_TEM	ENSG00000158747	1:19644233:C:G	15	10	-0.314496	0.0279053	1.8433e-29	3	4	3	1	1	2	3	4	2	2		4	3	2	1	3	4	1	1	1	1	1	1	1	1	1	2	1	4	-0.4944
CD8_TEM	ENSG00000158769	1:161030674:C:G	28	19	-0.142498	0.0101419	7.66098e-45	3	4	4	3	3	2	4	3	2	2		3	3	2	3	3	2	3	3	3	2	3	3	3	3	2	2	2	4
CD8_TEM	ENSG00000158773	1:161039272:TAAAAAAAAAAAAAAAAAAA:T	28	20	0.321564	0.0288154	6.43854e-29	3	3	3	3	3	2	4	3	2	2		3	3	2	4	3	2	4	3	3	2	3	4	4	3	2	3	2	4
CD8_TEM	ENSG00000158793	1:161100460:C:A	28	10	0.157914	0.0264847	2.48438e-09	4	4	2	2	2	2	2	2	2	2		2	4	2	3	2	2	2	3	3	3	3	2	3	2	2	2	2	4
CD8_TEM	ENSG00000158828	1:20612942:CA:C	28	11	-0.0544421	0.0084724	1.31161e-10	3	3	3	2	3	2	2	2	2	2		3	3	2	3	2	2	3	3	2	2	3	2	2	2	2	2	2	3
CD8_TEM	ENSG00000158882	1:161262433:C:CAA	20	5	0.264348	0.066902	7.77356e-05	1	1	1	3	1	2	2	1	2	2		2	2	2	3	2	2	1	1	1	2	3	3	2	2	2	2	2	3
CD8_TEM	ENSG00000159164	1:149843756:A:G	14	2	0.101639	0.0253102	5.92582e-05	3	1	2	2	2	2	2	2	1	2		1	2	2	1	2	2	1	1	1	1	1	1	1	1	1	2	1	3
CD8_TEM	ENSG00000159346	1:202899832:A:T	28	5	0.0225469	0.00558959	5.48998e-05	3	2	3	3	2	2	2	2	2	2		2	2	2	3	2	2	2	2	2	2	2	2	2	2	2	2	2	3
CD8_TEM	ENSG00000159348	1:202967673:G:C	28	5	-0.030637	0.00869341	0.000424824	2	3	2	2	2	2	2	2	2	2		2	3	2	2	2	2	2	2	2	2	3	3	2	2	2	2	2	3	-0.02765
CD8_TEM	ENSG00000159363	1:17010896:G:A	28	4	-0.0321097	0.00910077	0.00041833	2	3	2	2	2	2	2	2	2	2		2	2	2	3	2	2	2	2	2	2	2	2	2	3	2	2	2	3
CD8_TEM	ENSG00000159445	1:151902912:A:G	28	19	0.28183	0.0150347	2.11588e-78	4	4	4	4	3	2	4	3	2	3		3	4	2	3	4	2	3	3	3	2	3	3	2	2	2	3	2	4
CD8_TEM	ENSG00000159479	1:43396487:A:G	28	20	-0.0897624	0.00796355	1.81125e-29	3	3	4	3	3	2	3	4	2	2		3	4	2	4	4	2	4	3	3	2	3	3	3	4	3	2	2	4
CD8_TEM	ENSG00000159592	1:45577616:G:A	28	5	-0.0490958	0.0157031	0.00176901	3	3	2	2	2	2	2	2	2	2		2	2	2	3	2	2	3	2	2	2	2	2	2	2	2	2	2	3
CD8_TEM	ENSG00000159596	1:45685881:T:C	28	6	-0.131794	0.0325055	5.02407e-05	4	3	2	3	2	2	2	2	2	2		2	2	2	3	2	2	3	2	2	2	2	2	2	2	2	2	2	4
CD8_TEM	ENSG00000159658	1:46652205:CA:C	28	10	0.0200429	0.00499327	5.97045e-05	3	3	2	2	4	2	2	2	2	2		2	3	2	3	2	2	2	3	2	2	3	3	3	2	2	2	2	4
CD8_TEM	ENSG00000160049	1:10535925:A:G	28	3	-0.0539555	0.014717	0.00024618	2	2	2	2	2	2	2	2	2	2		2	3	2	3	2	2	2	2	2	2	2	2	2	2	2	2	2	3
CD8_TEM	ENSG00000160062	1:32663925:AT:A	17	3	0.178549	0.0509613	0.000458979	1	1	1	3	1	2	2	1	1	2		1	1	2	2	2	2	1	1	1	2	2	3	2	2	2	2	2	3
CD8_TEM	ENSG00000160072	1:1439581:C:T	28	19	-0.565575	0.0453644	1.12476e-35	4	4	4	3	4	2	3	3	2	2		4	4	2	3	4	3	4	4	4	2	4	4	4	2	2	2	2	4
CD8_TEM	ENSG00000160075	1:1577491:A:AC	28	11	0.033217	0.00476439	3.12593e-12	3	3	2	4	3	2	2	2	2	2		3	3	2	3	2	2	2	2	2	2	3	3	3	2	2	2	2	4
CD8_TEM	ENSG00000160087	1:1171566:G:A	28	4	-0.0505044	0.0151614	0.000864962	3	3	2	2	2	2	2	2	2	2		2	3	2	2	2	2	2	2	2	2	2	2	2	2	2	2	2	3
CD8_TEM	ENSG00000160094	1:33257610:G:A	28	9	0.0574969	0.00779582	1.63907e-13	4	3	3	3	2	2	3	2	2	2		2	2	2	4	2	2	3	2	2	2	3	2	2	2	2	2	2	4
CD8_TEM	ENSG00000160679	1:153631946:T:C	28	9	0.0256854	0.00504897	3.633e-07	4	4	2	2	2	2	2	2	2	2		3	2	2	4	4	2	5	2	5	2	4	2	2	2	2	2	2	5
CD8_TEM	ENSG00000160688	1:154898606:CT:C	28	1	-0.074019	0.0178919	3.51847e-05	2	2	2	2	2	2	2	2	2	2		2	2	2	2	2	2	2	2	2	2	2	2	2	2	2	2	2	2
CD8_TEM	ENSG00000160691	1:154992453:T:TAGAC	28	9	0.112614	0.0202845	2.82857e-08	3	3	3	2	3	2	3	2	2	2		4	3	2	3	2	2	2	2	2	2	2	2	2	2	2	2	2	4
CD8_TEM	ENSG00000160710	1:154606935:T:TA	28	8	0.0504946	0.0126452	6.51938e-05	3	3	2	2	2	2	2	2	2	2		3	3	2	2	2	2	3	2	2	2	3	3	2	2	2	2	2	3
CD8_TEM	ENSG00000160741	1:153926790:ATT:A	28	15	0.0683509	0.010081	1.20031e-11	3	3	4	2	4	2	3	2	2	2		4	2	2	4	3	2	3	3	3	2	4	3	3	2	2	2	2	4
CD8_TEM	ENSG00000160783	1:156217246:GA:G	28	14	-0.0320252	0.0049165	7.32585e-11	4	4	4	3	2	2	2	3	2	2		3	2	2	3	4	2	3	4	2	4	3	4	2	2	2	2	2	4
CD8_TEM	ENSG00000160785	1:156228575:G:A	28	6	-0.030918	0.00807939	0.000129831	3	3	2	3	2	2	2	2	2	2		2	2	2	3	2	2	2	3	2	2	2	2	2	2	2	2	2	3
CD8_TEM	ENSG00000160789	1:156092741:G:A	27	10	0.128766	0.0188411	8.24143e-12	2	3	2	4	2	2	2	4	2	2		2	2	2	3	4	2	2	3	1	2	3	3	3	2	2	2	2	4
CD8_TEM	ENSG00000160803	1:156109820:A:G	28	3	0.0283287	0.00829389	0.00063638	2	4	2	2	2	2	2	2	2	2		2	2	2	3	2	2	2	2	2	2	2	2	2	2	2	2	2	4
CD8_TEM	ENSG00000160856	1:157699203:C:T	18	17	0.316159	0.011593	9.21067e-164	1	1	4	4	4	4	4	3	4	4		1	4	4	4	4	4	4	4	4	2	1	1	1	1	1	1	1	4
CD8_TEM	ENSG00000162368	1:47318294:C:G	28	16	0.0483898	0.00505832	1.10727e-21	4	4	3	3	4	2	3	4	2	2		3	4	2	4	2	2	3	3	3	2	3	4	2	2	2	2	2	4
CD8_TEM	ENSG00000162377	1:52677599:C:T	28	8	-0.0389356	0.0110206	0.000410917	3	3	3	2	2	2	2	3	2	2		2	2	2	3	2	2	3	2	2	2	2	2	2	5	2	2	2	5
CD8_TEM	ENSG00000162378	1:52729809:G:T	28	15	0.0721311	0.0068687	8.50804e-26	3	3	4	3	2	2	4	4	2	2		3	2	2	3	4	3	2	3	3	2	4	4	2	2	2	2	2	4
CD8_TEM	ENSG00000162383	1:53141555:A:C	6	4	-0.230888	0.0223306	4.66888e-25	1	1	1	4	1	1	3	1	1	1		1	1	2	3	1	2	1	1	1	1	1	1	1	1	1	1	1	4
CD8_TEM	ENSG00000162384	1:53218853:C:G	28	8	-0.0310104	0.00664859	3.09823e-06	3	3	2	2	2	2	2	3	2	2		2	2	2	3	2	2	3	4	3	2	2	2	2	2	2	2	2	4
CD8_TEM	ENSG00000162398	1:54807749:A:T	11	5	0.188826	0.0153791	1.18827e-34	1	1	1	4	1	2	3	2	1	2		1	1	2	4	4	2	1	1	1	2	1	1	1	1	1	1	1	4
CD8_TEM	ENSG00000162408	1:6429094:GGGGA:G	28	15	0.0687468	0.0164476	2.91835e-05	3	3	3	3	3	3	3	3	3	2		3	3	2	2	2	2	3	3	3	2	2	2	2	2	2	2	2	3
CD8_TEM	ENSG00000162415	1:45064021:G:A	28	17	-0.0943704	0.015612	1.49665e-09	4	3	4	3	3	2	3	4	2	4		4	4	2	3	3	2	3	3	3	2	2	3	2	2	2	2	2	4
CD8_TEM	ENSG00000162426	1:8358590:T:C	8	2	0.0707956	0.0194355	0.000269899	1	1	1	2	1	2	2	1	1	1		1	1	2	1	1	1	1	1	1	1	1	3	1	1	2	2	1	3
CD8_TEM	ENSG00000162430	1:25730925:A:C	27	7	-0.206964	0.0408496	4.05217e-07	3	3	2	2	2	2	2	2	2	2		3	3	2	3	2	2	2	2	2	1	2	3	2	2	2	2	2	3
CD8_TEM	ENSG00000162434	1:64999336:T:C	28	13	0.0252881	0.00469636	7.26031e-08	3	3	3	2	2	2	2	4	2	2		3	3	2	3	2	2	4	3	3	2	4	2	4	2	2	2	2	4
CD8_TEM	ENSG00000162437	1:64745107:C:T	28	23	0.844347	0.0513377	8.82137e-61	4	4	4	4	4	2	4	4	4	3		4	4	2	4	4	4	4	4	4	4	4	4	4	4	2	2	2	4	0.784
CD8_TEM	ENSG00000162438	1:15430548:A:G	13	4	-0.0911091	0.0192272	2.15237e-06	1	1	1	2	1	2	2	2	1	1		1	1	2	4	1	2	1	1	1	1	4	2	3	1	2	1	2	4
CD8_TEM	ENSG00000162441	1:10012539:T:C	28	11	0.026857	0.00655561	4.18911e-05	3	3	2	2	2	2	3	2	2	2		3	2	2	3	3	2	3	3	3	2	2	4	2	2	2	2	2	4
CD8_TEM	ENSG00000162490	1:11659667:A:T	8	6	-0.274068	0.0354751	1.11306e-14	1	1	1	3	1	1	4	2	1	1		1	1	2	4	4	4	1	1	1	1	1	1	1	1	1	1	1	4
CD8_TEM	ENSG00000162496	1:12607847:A:G	24	9	0.0799819	0.0182637	1.19074e-05	3	3	2	2	3	2	2	2	2	2		3	2	2	3	2	2	1	1	1	2	3	2	3	1	3	2	2	3
CD8_TEM	ENSG00000162511	1:30742517:T:C	28	19	-0.0312983	0.00427171	2.35562e-13	4	4	4	3	4	2	4	4	2	2		3	4	2	3	3	2	3	3	3	2	3	3	3	3	2	2	2	4
CD8_TEM	ENSG00000162517	1:31707338:C:CCTTTTCTTTTCTTTT	28	4	-0.0302928	0.00844705	0.000335538	3	2	2	2	2	2	2	2	2	2		2	2	2	3	2	2	2	2	3	2	2	2	2	2	2	2	2	3
CD8_TEM	ENSG00000162542	1:19688246:C:T	28	11	0.0515452	0.00644999	1.33298e-15	4	3	2	3	3	2	3	3	2	2		2	4	2	3	2	2	3	2	2	2	3	2	2	2	2	2	2	4
CD8_TEM	ENSG00000162545	1:20508117:C:A	17	10	-0.128139	0.0164166	5.92712e-15	4	4	3	3	2	2	4	2	1	2		2	3	2	4	1	2	1	3	3	1	1	1	1	1	1	1	1	4
CD8_TEM	ENSG00000162585	1:2179409:T:G	28	21	-0.0830682	0.00654288	6.22503e-37	4	4	4	3	4	2	3	3	2	2		3	3	2	4	4	2	4	4	4	3	4	3	3	3	2	3	2	4
CD8_TEM	ENSG00000162591	1:3531796:G:A	22	12	-0.203854	0.0175413	3.20808e-31	4	4	5	1	4	2	4	3	2	2		4	4	2	1	1	2	2	4	4	1	3	1	2	1	2	2	2	5
CD8_TEM	ENSG00000162599	1:61139878:C:CA	28	5	-0.0597436	0.0143589	3.17217e-05	3	2	2	2	2	2	2	2	2	2		2	2	2	3	2	2	2	2	2	2	3	3	2	2	2	2	2	3
CD8_TEM	ENSG00000162600	1:58556224:A:T	28	19	-0.125801	0.00894808	6.78042e-45	4	4	3	3	3	2	4	4	2	2		4	3	2	3	4	2	4	4	4	2	3	3	3	3	2	2	2	4
CD8_TEM	ENSG00000162601	1:58561596:T:C	28	10	-0.0255926	0.00530618	1.41296e-06	4	4	4	2	2	2	2	2	2	2		2	3	2	4	2	2	3	3	3	2	3	2	2	2	2	2	2	4
CD8_TEM	ENSG00000162604	1:61723869:T:C	28	19	0.0575124	0.00530293	2.09724e-27	4	4	4	4	4	2	3	4	2	2		4	4	2	4	3	2	4	4	3	2	4	4	4	3	2	2	2	4
CD8_TEM	ENSG00000162613	1:77883782:T:TCAGCCTCCTGAGTAGCTGGGATTA	28	23	-0.125003	0.0100548	1.74835e-35	4	4	4	4	4	4	4	4	4	2		4	4	2	4	4	4	4	4	4	4	4	4	4	4	2	2	2	4
CD8_TEM	ENSG00000162614	1:77980339:ATGTG:A	28	7	0.0949947	0.0234572	5.12811e-05	2	3	2	2	2	2	2	2	2	2		3	2	2	3	2	2	2	3	3	2	3	2	2	2	2	2	2	3
CD8_TEM	ENSG00000162616	1:78004822:C:T	28	12	-0.414746	0.0549835	4.58916e-14	4	3	3	2	2	2	4	2	2	2		3	3	2	4	2	2	3	2	3	2	4	4	2	2	2	2	2	4	-0.7812
CD8_TEM	ENSG00000162620	1:74214176:A:G	25	21	-0.474993	0.0210249	5.19948e-113	3	4	3	3	3	3	4	3	2	2		3	3	2	4	5	3	3	3	4	3	1	1	5	3	2	3	1	5
CD8_TEM	ENSG00000162623	1:74747404:G:A	28	15	-0.049734	0.00593142	5.07936e-17	4	4	3	3	3	2	3	3	2	2		4	3	2	4	2	2	3	2	3	2	2	3	3	2	2	2	2	4
CD8_TEM	ENSG00000162636	1:108618836:C:CA	28	8	0.0506012	0.010814	2.8794e-06	3	3	3	2	2	2	2	2	2	2		2	2	2	4	2	2	3	3	2	2	2	2	3	2	2	2	2	4
CD8_TEM	ENSG00000162639	1:108644973:T:G	28	9	-0.0650381	0.00788556	1.61411e-16	2	2	4	3	2	2	3	2	2	2		2	2	2	3	3	2	2	3	2	2	3	3	2	2	2	2	2	4
CD8_TEM	ENSG00000162642	1:85259670:GCCGGAAA:G	28	16	-0.0460918	0.00549866	5.18735e-17	4	3	4	3	3	2	2	4	2	2		4	4	2	4	3	2	4	4	4	2	3	2	3	2	2	2	2	4
CD8_TEM	ENSG00000162643	1:84999343:G:A	20	12	-0.505101	0.01952	1.23715e-147	4	4	3	4	1	2	3	4	2	1		3	3	2	3	1	3	1	1	3	1	1	1	2	2	2	2	2	4
CD8_TEM	ENSG00000162645	1:89106147:A:AT	28	18	-0.0502056	0.00688232	2.98965e-13	4	3	3	4	3	2	4	3	2	2		3	3	2	4	3	2	3	3	3	2	2	3	3	3	2	2	2	4
CD8_TEM	ENSG00000162654	1:89253797:T:A	27	16	-0.0441256	0.0100334	1.09327e-05	4	3	3	2	4	2	4	4	3	2		4	4	2	4	2	2	3	3	2	2	3	3	3	1	2	2	2	4
CD8_TEM	ENSG00000162676	1:92496649:A:AT	22	6	0.0587892	0.00906422	8.82345e-11	3	3	2	3	2	2	2	2	2	2		2	2	2	4	3	2	1	1	1	2	1	1	2	2	1	2	2	4
CD8_TEM	ENSG00000162688	1:99862716:G:A	28	10	0.0271441	0.00574899	2.34057e-06	3	4	3	3	3	2	2	2	2	2		3	2	2	4	2	2	3	2	3	2	2	2	2	2	2	2	2	4
CD8_TEM	ENSG00000162694	1:100894659:C:T	28	14	-0.238641	0.0179074	1.62648e-40	4	4	3	4	2	2	4	4	2	2		3	3	2	4	2	2	4	4	4	2	4	2	2	2	2	2	2	4	-0.1046
CD8_TEM	ENSG00000162695	1:100812808:A:G	28	10	0.0667863	0.016713	6.4402e-05	3	3	2	2	2	2	2	2	2	2		3	3	2	3	3	2	3	3	2	2	3	2	2	2	2	2	2	3
CD8_TEM	ENSG00000162704	1:183614802:A:C	28	24	0.06673	0.00576015	4.9232e-31	3	3	4	3	4	3	4	4	3	2		4	4	2	3	4	2	4	4	4	2	3	3	3	4	4	3	4	4
CD8_TEM	ENSG00000162714	1:247324079:G:GA	28	15	0.0634917	0.00963149	4.33665e-11	3	3	3	3	2	2	3	2	3	2		3	3	2	3	3	2	2	2	2	2	3	3	3	2	2	3	2	3
CD8_TEM	ENSG00000162729	1:160102029:T:C	28	12	-0.0833594	0.0121876	7.93546e-12	3	3	3	2	4	2	2	3	2	2		4	2	2	2	2	2	3	3	3	2	3	3	2	2	2	2	2	4
CD8_TEM	ENSG00000162733	1:162541739:C:A	23	8	-0.153317	0.0151569	4.72527e-24	3	3	2	3	1	2	4	4	2	2		2	2	2	4	1	2	1	2	3	2	1	1	2	2	2	2	2	4
CD8_TEM	ENSG00000162734	1:160205420:A:AGCG	28	12	0.0662148	0.00970791	9.05947e-12	5	4	4	5	4	2	4	4	2	2		2	2	2	4	2	2	2	2	2	2	3	3	3	2	2	2	2	5
CD8_TEM	ENSG00000162736	1:160318652:A:C	28	11	0.0392132	0.00747501	1.55514e-07	4	3	2	2	2	2	2	3	2	2		2	2	2	3	2	2	5	3	3	2	5	3	3	2	2	2	2	5
CD8_TEM	ENSG00000162739	1:160621558:CAA:C	28	9	0.0336759	0.00969422	0.000513117	3	3	3	2	3	2	2	2	2	2		3	3	2	3	2	2	3	2	2	2	2	2	2	2	2	2	2	3
CD8_TEM	ENSG00000162746	1:161733408:T:C	14	6	-0.0568986	0.0149221	0.000137268	1	1	1	3	1	2	2	2	1	1		1	1	2	3	2	2	3	2	3	2	1	1	3	1	1	1	1	3
CD8_TEM	ENSG00000162769	1:212885550:C:CTTTTTTT	28	19	0.102103	0.00806005	8.92398e-37	4	3	4	4	4	3	4	3	3	2		3	4	2	4	2	3	3	2	2	2	3	3	3	3	2	2	2	4
CD8_TEM	ENSG00000162777	1:111197723:C:G	28	16	0.0848358	0.0106615	1.75965e-15	4	4	4	4	4	2	4	4	2	2		4	4	2	4	4	2	3	2	3	2	3	3	2	2	2	2	2	4
CD8_TEM	ENSG00000162819	1:222793068:C:T	28	6	-0.0353073	0.0105261	0.0007958	3	3	2	2	2	2	2	2	2	2		2	2	2	3	2	2	3	2	2	2	2	2	2	3	2	2	2	3
CD8_TEM	ENSG00000162825	1:145482675:C:G	28	9	-0.065243	0.015059	1.47431e-05	3	4	2	2	2	2	2	2	2	2		4	2	2	2	2	2	3	2	2	2	3	3	3	3	2	2	2	4
CD8_TEM	ENSG00000162836	1:147691824:T:A	26	12	-0.295268	0.0590365	5.6901e-07	3	3	3	3	2	2	2	3	2	2		3	3	2	3	1	2	3	2	2	2	3	1	2	2	2	3	2	3
CD8_TEM	ENSG00000162849	1:245744740:A:C	24	6	-0.0982893	0.0224617	1.20951e-05	3	3	1	2	1	2	2	1	2	2		2	2	2	3	3	2	2	2	2	2	3	1	2	2	2	2	2	3
CD8_TEM	ENSG00000162851	1:246544863:C:T	28	12	-0.0474711	0.00827145	9.51512e-09	3	4	3	2	2	2	2	4	2	2		3	3	2	3	2	2	3	3	3	2	2	3	2	2	2	2	2	4
CD8_TEM	ENSG00000162852	1:246586109:ATATGTG:A	28	18	0.0512931	0.00627457	2.9647e-16	3	4	3	2	3	2	3	3	2	2		3	3	2	3	3	4	4	4	3	2	3	3	4	2	2	2	2	4
CD8_TEM	ENSG00000162885	1:235504679:G:C	28	21	-0.0868918	0.00865684	1.04435e-23	3	3	3	3	3	2	3	3	3	2		3	4	2	3	3	3	3	3	3	2	3	3	3	3	2	2	2	4	-0.1111
CD8_TEM	ENSG00000162888	1:206494906:G:A	27	16	-0.121829	0.0140493	4.26274e-18	4	4	4	3	4	2	4	3	2	2		4	4	2	4	2	2	3	4	3	2	3	3	2	1	2	2	2	4
CD8_TEM	ENSG00000162889	1:206724549:C:CT	28	11	-0.0389041	0.00516974	5.25823e-14	4	3	3	2	2	2	3	2	2	2		3	2	2	4	4	2	3	2	2	2	3	3	2	2	2	2	2	4
CD8_TEM	ENSG00000162892	1:206922278:C:G	17	14	-0.186595	0.0166069	2.71433e-29	4	3	3	1	4	2	3	4	2	1		4	3	1	3	3	1	3	4	3	2	1	1	1	1	1	1	1	4
CD8_TEM	ENSG00000162894	1:206926983:CAAAAAAAAAAAAAAAAA:C	28	13	0.0343337	0.00660862	2.04401e-07	3	3	3	2	3	2	3	3	2	2		3	3	2	3	2	2	3	3	3	2	2	2	2	2	2	2	2	3
CD8_TEM	ENSG00000162909	1:223716079:A:G	28	18	0.0504717	0.00548698	3.63138e-20	4	3	3	3	2	2	3	4	2	2		3	3	2	3	4	2	4	3	4	2	3	4	3	4	2	2	2	4
CD8_TEM	ENSG00000162910	1:228026136:AT:A	28	7	0.0230362	0.00575723	6.3006e-05	4	3	2	2	2	2	2	2	2	2		4	2	2	4	2	2	4	2	3	2	2	2	2	2	2	2	2	4
CD8_TEM	ENSG00000162946	1:231631484:G:A	28	27	-0.387607	0.013134	2.03371e-191	4	4	4	3	4	3	4	4	3	4		4	4	3	4	4	3	4	3	4	4	3	3	4	3	2	4	3	4
CD8_TEM	ENSG00000163041	1:226150055:A:AT	28	4	-0.0291899	0.00869924	0.000792362	2	3	2	2	2	2	2	2	2	2		2	2	2	3	2	2	2	2	2	2	2	3	2	2	2	2	2	3
CD8_TEM	ENSG00000163050	1:226988461:C:G	28	12	0.0480651	0.00814963	3.68316e-09	4	3	3	2	2	2	2	2	2	2		3	2	2	3	3	2	3	3	2	2	3	3	3	2	2	2	2	4
CD8_TEM	ENSG00000163125	1:150285535:T:TAA	28	9	-0.0261851	0.00459498	1.20766e-08	4	3	2	2	2	2	2	2	2	2		3	4	2	5	2	2	4	4	2	2	3	2	2	2	2	2	2	5
CD8_TEM	ENSG00000163131	1:150713240:T:C	28	24	-0.084967	0.00782487	1.81542e-27	4	4	4	4	4	3	3	4	4	2		4	4	2	3	3	3	4	4	4	3	3	4	4	4	2	2	3	4
CD8_TEM	ENSG00000163141	1:151041658:C:G	24	10	-0.197441	0.0238132	1.12075e-16	4	4	4	4	4	2	2	2	2	2		4	4	2	4	2	2	1	3	2	2	1	1	2	1	2	2	2	4
CD8_TEM	ENSG00000163154	1:151157351:G:A	26	8	-0.363754	0.0696024	1.73055e-07	4	4	2	2	3	2	2	2	2	2		3	2	2	4	2	2	1	3	1	2	2	3	2	2	2	2	2	4
CD8_TEM	ENSG00000163191	1:152037840:A:G	28	14	0.18172	0.027312	2.86278e-11	2	4	2	4	3	2	4	2	3	2		4	2	3	4	3	2	4	3	3	2	2	4	2	2	2	2	2	4
CD8_TEM	ENSG00000163344	1:154868939:TCTCTCTCTCTCACA:T	27	6	-0.0431164	0.00707963	1.12769e-09	4	2	3	3	2	2	2	2	2	2		2	2	2	4	2	2	3	1	2	2	2	2	2	2	2	2	2	4
CD8_TEM	ENSG00000163346	1:154898606:C:CTT	27	15	-0.0434392	0.00617892	2.06215e-12	4	4	4	3	4	2	3	4	2	2		3	4	2	4	3	2	4	1	2	2	4	3	2	2	2	2	2	4
CD8_TEM	ENSG00000163349	1:113959268:C:T	27	7	0.0410256	0.0100923	4.80214e-05	3	3	3	2	2	2	2	2	2	2		2	3	2	3	2	2	2	1	2	2	2	3	2	2	2	2	2	3
CD8_TEM	ENSG00000163382	1:156591765:G:GGGGTCGGGCC	27	8	-0.0322583	0.00705195	4.77633e-06	4	4	2	2	2	2	2	3	2	2		2	2	2	3	2	2	4	1	2	2	3	4	2	2	2	2	2	4
CD8_TEM	ENSG00000163393	1:116016532:G:A	23	16	0.464455	0.0253164	3.55325e-75	3	1	3	3	1	2	3	3	1	2		1	3	2	3	3	3	3	1	3	3	3	3	3	2	2	2	2	3
CD8_TEM	ENSG00000163399	1:116389941:T:A	27	10	0.0291261	0.0053986	6.84763e-08	3	3	4	3	3	2	2	2	2	2		2	3	2	3	2	2	2	1	3	2	2	3	2	2	2	2	2	4
CD8_TEM	ENSG00000163463	1:155161430:A:ATTT	27	11	-0.0179782	0.00431916	3.14892e-05	4	3	3	2	3	2	5	5	2	2		2	2	2	3	2	2	3	1	2	2	3	2	3	2	2	2	2	5
CD8_TEM	ENSG00000163468	1:156278474:C:T	27	19	-0.0726054	0.00629798	9.49402e-31	4	4	4	3	3	2	3	4	2	2		4	4	2	4	4	2	4	1	4	2	3	3	4	3	2	4	2	4
CD8_TEM	ENSG00000163472	1:156222800:A:AGCCACC	27	8	-0.0469547	0.0143648	0.00108028	3	3	4	2	2	2	2	2	2	2		3	3	2	2	2	2	2	1	3	2	3	2	2	2	2	2	2	4
CD8_TEM	ENSG00000163545	1:205319953:C:A	27	13	-0.0924574	0.0155839	2.97674e-09	3	4	3	2	2	2	3	2	2	2		3	2	2	3	3	2	3	1	3	2	3	3	3	2	2	2	2	4
CD8_TEM	ENSG00000163563	1:158817749:A:G	15	8	0.77468	0.0699431	1.64288e-28	1	1	1	1	1	2	4	3	1	1		1	1	2	1	1	2	3	1	3	2	3	3	3	2	2	1	2	4
CD8_TEM	ENSG00000163564	1:158940404:G:A	27	16	-0.0741415	0.0072258	1.05976e-24	3	3	3	4	3	2	3	3	3	2		3	3	2	4	3	2	3	1	3	3	2	2	2	2	2	2	2	4
CD8_TEM	ENSG00000163565	1:158976868:CTATATATATATATATATATATATATATA:C	27	12	-0.0274853	0.00518728	1.1669e-07	4	3	2	2	3	2	3	2	2	2		3	3	2	4	2	3	2	1	3	2	3	3	2	2	2	2	2	4
CD8_TEM	ENSG00000163568	1:159075403:G:GA	22	13	-0.368633	0.0296765	1.99225e-35	3	1	4	4	4	2	4	4	2	1		1	4	2	3	1	2	2	1	4	4	3	4	2	1	2	2	2	4
CD8_TEM	ENSG00000163866	1:34848325:TCA:T	27	11	0.0401714	0.00664254	1.47024e-09	4	4	2	3	2	2	2	3	2	2		3	4	2	4	2	2	4	1	2	2	4	4	2	2	2	2	2	4
CD8_TEM	ENSG00000163867	1:35097605:C:G	28	11	-0.0420843	0.00780723	7.02901e-08	3	3	4	2	2	2	2	4	2	2		4	2	2	3	2	2	3	3	4	2	3	2	2	2	2	2	2	4
CD8_TEM	ENSG00000163875	1:37500173:G:A	28	20	-0.0847485	0.00831714	2.20631e-24	3	3	3	3	3	2	3	3	4	2		3	3	2	4	3	2	4	3	3	2	3	4	4	3	2	2	2	4
CD8_TEM	ENSG00000163877	1:37548744:GA:G	28	7	-0.0371809	0.00886972	2.76643e-05	4	3	3	3	2	2	2	2	2	2		2	2	2	4	2	2	3	2	2	2	2	2	2	2	2	2	2	4
CD8_TEM	ENSG00000164002	1:40494255:AATTTTTT:A	26	8	0.265907	0.04246	3.78775e-10	3	1	1	4	2	2	2	2	2	2		3	2	2	3	2	2	4	2	2	2	3	3	2	2	2	2	2	4
CD8_TEM	ENSG00000164008	1:42780276:A:AT	28	12	-0.058744	0.00746366	3.5276e-15	3	4	4	3	3	2	3	2	2	2		4	3	2	3	2	2	3	2	2	2	2	3	2	2	2	2	2	4
CD8_TEM	ENSG00000164010	1:42729449:A:T	28	7	-0.0410534	0.01107	0.000208459	3	3	2	2	2	2	2	2	2	2		3	2	2	3	2	2	3	2	2	2	3	2	2	2	2	2	2	3
CD8_TEM	ENSG00000168159	1:228486817:G:A	28	17	-0.0689994	0.00621769	1.29329e-28	4	4	3	3	3	4	4	4	2	2		3	4	2	3	2	2	3	2	3	2	4	4	3	2	2	2	2	4
CD8_TEM	ENSG00000168264	1:234593671:T:C	28	4	-0.0198202	0.00516433	0.000124095	2	3	2	2	2	2	2	2	2	2		2	2	2	3	2	2	2	2	3	2	2	2	2	2	2	2	2	3
CD8_TEM	ENSG00000168275	1:234392246:A:G	28	18	0.0779475	0.00814169	1.0297e-21	3	3	3	3	3	2	3	3	2	2		3	3	2	3	3	2	3	4	3	2	3	3	3	2	2	2	2	4
CD8_TEM	ENSG00000168653	1:38991334:C:T	28	27	-0.132203	0.00501768	5.48531e-153	4	4	4	3	4	5	4	4	5	2		4	3	3	3	4	3	4	3	4	3	4	4	4	4	4	4	3	5
CD8_TEM	ENSG00000168679	1:110308160:C:T	28	17	-0.0793709	0.00984328	7.41634e-16	3	3	3	2	5	2	3	3	2	2		3	3	2	4	3	2	3	3	3	2	4	5	3	2	2	2	2	5
CD8_TEM	ENSG00000168765	1:109656105:C:G	28	25	-0.638862	0.0209104	5.26161e-205	4	4	4	4	4	4	4	3	3	2		4	4	3	4	3	3	4	4	4	4	4	4	4	4	2	2	3	4	-0.55735
CD8_TEM	ENSG00000169231	1:155151361:G:C	28	5	-0.0581052	0.0134007	1.45121e-05	4	2	2	2	2	2	2	2	2	2		2	2	2	4	2	2	3	2	2	2	4	2	2	2	2	2	2	4
CD8_TEM	ENSG00000169241	1:155101217:AT:A	28	8	-0.076632	0.0230602	0.000890166	2	2	2	2	2	2	2	2	2	2		3	2	2	3	2	2	3	3	2	2	3	3	3	2	2	2	2	3
CD8_TEM	ENSG00000169442	1:26235567:C:CTT	27	23	0.0310099	0.00530624	5.09457e-09	3	3	3	3	3	2	3	3	3	2		3	3	2	3	3	3	3	3	3	3	3	1	3	3	3	3	2	3
CD8_TEM	ENSG00000169504	1:24694546:A:C	28	13	0.425372	0.0221803	5.65675e-82	3	2	3	4	3	2	4	2	2	2		2	4	2	4	2	4	3	2	2	5	3	3	2	2	2	2	2	5
CD8_TEM	ENSG00000169598	1:3896143:G:C	28	8	-0.0560619	0.0120027	3.00082e-06	3	3	2	2	2	2	2	3	2	2		2	2	2	3	2	2	3	2	3	2	3	2	2	2	2	2	2	3
CD8_TEM	ENSG00000169914	1:19881129:C:T	28	19	-0.0944495	0.00769498	1.24659e-34	4	4	4	4	3	2	4	3	3	2		4	3	2	4	3	2	3	4	3	2	4	3	3	2	2	2	2	4
CD8_TEM	ENSG00000169991	1:18933903:G:A	28	13	0.0290578	0.00728268	6.60758e-05	4	4	3	2	3	2	2	2	2	2		4	4	2	3	2	2	3	3	3	3	2	3	2	2	2	2	2	4
CD8_TEM	ENSG00000170385	1:211579541:C:CTTCCGCG	27	6	0.0474297	0.0141737	0.000818932	2	3	3	3	2	2	2	2	2	2		2	3	2	2	2	2	1	2	2	2	3	2	2	2	2	2	2	3
CD8_TEM	ENSG00000170989	1:101286231:A:G	24	11	-0.0765559	0.00847551	1.67641e-19	3	3	3	3	3	2	4	2	2	2		2	2	2	3	2	2	3	3	2	2	1	3	1	1	2	2	1	4
CD8_TEM	ENSG00000171163	1:248928126:C:A	28	3	0.0847043	0.0261922	0.00122089	2	2	2	2	2	2	2	2	2	2		2	2	2	3	2	2	3	2	2	2	2	2	2	2	2	2	2	3
CD8_TEM	ENSG00000171488	1:89720996:T:TA	28	15	0.0612777	0.00973396	3.06905e-10	2	5	3	4	2	2	4	3	2	2		5	3	2	3	3	2	3	3	3	2	3	3	2	2	2	2	2	5
CD8_TEM	ENSG00000171492	1:89821077:TGCTGCC:T	28	12	-0.0655768	0.0197536	0.000901016	3	3	3	2	3	2	2	2	2	2		3	3	2	3	2	2	2	2	2	2	3	3	3	3	2	2	2	3
CD8_TEM	ENSG00000171603	1:9769606:G:A	28	9	-0.0862127	0.0159554	6.54096e-08	3	3	2	2	2	2	2	4	2	2		2	2	2	3	2	2	3	3	3	2	3	2	2	2	2	2	2	4
CD8_TEM	ENSG00000171621	1:9284356:C:G	25	15	0.481522	0.0209931	1.98048e-116	3	3	3	4	4	2	4	3	2	2		2	3	2	4	4	2	3	3	2	2	3	3	2	1	1	2	1	4
CD8_TEM	ENSG00000171735	1:6785504:G:A	28	13	0.0520265	0.0073245	1.22008e-12	4	4	4	4	3	2	2	3	2	2		2	3	2	4	2	2	3	3	3	2	3	2	2	2	2	2	2	4	0.07965
CD8_TEM	ENSG00000171790	1:40980559:T:G	28	12	0.115051	0.0137318	5.36466e-17	3	3	2	3	3	2	3	2	2	2		3	3	2	3	2	2	3	2	2	2	2	3	3	2	2	2	2	3
CD8_TEM	ENSG00000171793	1:40980198:GC:G	28	18	0.117999	0.00816028	2.16223e-47	3	3	3	4	2	2	4	4	2	2		3	3	2	4	4	3	4	4	3	2	3	3	4	2	2	2	2	4
CD8_TEM	ENSG00000171806	1:169815295:C:CA	28	22	-0.296616	0.0198916	2.76714e-50	3	4	4	4	3	2	3	4	2	3		3	3	2	4	4	3	4	4	3	3	4	3	3	4	2	2	2	4
CD8_TEM	ENSG00000171943	1:121263386:A:G	28	22	-0.14884	0.00947062	1.17635e-55	4	4	3	4	3	2	3	4	2	4		4	4	2	4	4	3	4	4	4	3	4	4	3	3	2	2	2	4
CD8_TEM	ENSG00000171960	1:42641215:TTG:T	28	4	0.0178839	0.00638654	0.00510633	3	3	2	2	2	2	2	2	2	2		2	2	2	2	2	2	2	2	3	2	2	2	2	2	2	2	2	3
CD8_TEM	ENSG00000172031	1:92046601:CT:C	10	7	0.652166	0.0457533	4.23431e-46	1	1	3	3	1	2	3	3	4	1		1	1	2	3	1	2	1	1	1	1	1	1	1	1	1	1	1	4
CD8_TEM	ENSG00000172456	1:59284243:C:A	28	16	0.0902842	0.0116301	8.29805e-15	4	4	4	4	3	2	2	3	2	2		4	3	2	4	2	2	3	3	4	2	3	4	3	2	2	2	2	4
CD8_TEM	ENSG00000173218	1:115646511:T:G	19	8	0.144737	0.0190671	3.1771e-14	1	1	1	2	3	2	2	1	2	2		1	3	2	3	2	2	1	1	1	2	3	1	3	2	3	3	2	3
CD8_TEM	ENSG00000173406	1:58493590:T:A	28	25	-0.665701	0.0237139	2.14144e-173	4	3	4	3	3	4	3	3	4	2		3	4	2	4	3	3	3	3	4	4	3	3	4	4	2	3	4	4
CD8_TEM	ENSG00000173409	1:230943635:A:G	28	12	0.0722995	0.0137697	1.51574e-07	3	3	2	3	2	2	3	2	2	2		3	2	2	3	2	2	3	3	3	2	3	4	2	2	2	2	2	4
CD8_TEM	ENSG00000173614	1:9926769:CT:C	28	8	0.275756	0.0594347	3.48992e-06	4	4	2	2	2	2	2	4	2	2		2	2	2	4	3	2	3	2	2	2	4	2	2	2	2	2	2	4
CD8_TEM	ENSG00000173660	1:46309111:A:G	28	22	-0.0976503	0.00297425	2.06608e-236	4	4	4	4	4	2	4	4	4	2		4	4	2	4	4	3	4	4	4	2	4	4	4	4	2	4	2	4
CD8_TEM	ENSG00000173726	1:235112052:G:A	28	16	0.158361	0.0199485	2.04597e-15	4	4	4	4	3	2	3	4	2	2		4	3	2	3	3	2	4	4	4	2	2	3	2	2	2	2	2	4
CD8_TEM	ENSG00000173728	1:244372724:C:T	17	4	-0.386233	0.0939023	3.90317e-05	3	3	2	2	2	1	2	2	2	1		2	2	2	3	2	2	1	2	2	1	1	1	1	1	1	1	1	3
CD8_TEM	ENSG00000173846	1:44870656:G:GT	28	13	0.0479702	0.0123469	0.000102252	3	3	3	2	2	2	3	3	2	2		2	3	2	5	3	2	3	2	3	2	3	2	3	2	2	2	2	5
CD8_TEM	ENSG00000174021	1:84506150:G:C	28	18	0.0972011	0.0102428	2.31657e-21	3	4	4	4	3	2	3	3	3	2		3	4	2	4	2	2	3	3	4	2	3	3	3	2	2	2	2	4	0.1538
CD8_TEM	ENSG00000174151	1:109510370:TACACAC:T	28	3	0.0303758	0.00824425	0.000229163	3	2	2	2	2	2	2	2	2	2		2	2	2	3	2	2	2	2	2	2	2	2	2	2	2	2	2	3
CD8_TEM	ENSG00000174514	1:205629747:GA:G	28	17	-0.151854	0.0155915	2.04502e-22	4	3	3	3	3	2	3	3	2	2		3	3	2	3	2	2	3	3	4	2	3	3	3	2	2	2	2	4
CD8_TEM	ENSG00000174574	1:39027858:G:A	28	14	0.0332966	0.00627633	1.12606e-07	3	3	3	2	2	2	3	3	2	2		3	2	2	3	2	2	3	3	3	2	3	2	3	3	2	2	2	3
CD8_TEM	ENSG00000174606	1:213038582:CTTTTTTTTTTTTTTTTTTTTTTT:C	28	18	-0.0409217	0.00457104	3.47901e-19	3	3	3	3	3	2	3	3	2	2		4	3	2	3	3	2	3	3	3	2	3	3	3	2	2	2	2	4
CD8_TEM	ENSG00000174827	1:145654417:G:A	28	10	0.193284	0.0244247	2.50261e-15	4	3	2	2	2	2	2	4	2	2		3	3	2	3	2	2	4	2	3	2	3	2	2	2	2	2	2	4
CD8_TEM	ENSG00000175087	1:26110376:G:GT	28	11	-0.048999	0.0119459	4.10049e-05	3	4	2	3	3	2	2	2	2	2		3	3	2	4	2	2	3	2	3	2	3	2	2	2	2	2	2	4
CD8_TEM	ENSG00000175130	1:32412724:T:C	28	4	0.166766	0.0461429	0.00030136	3	3	2	2	2	2	2	2	2	2		2	2	2	3	2	2	2	2	2	2	2	2	2	2	2	2	2	3
CD8_TEM	ENSG00000175279	1:10452452:T:C	27	8	-0.149106	0.0272363	4.3867e-08	4	3	3	2	2	2	2	2	2	2		3	3	2	3	2	2	3	2	2	2	1	2	2	2	2	2	2	4
CD8_TEM	ENSG00000175756	1:1293731:A:ACGCCCCTGCCCTGGAGGCCC	28	6	0.0217564	0.00610723	0.000367474	3	3	2	2	3	2	2	2	2	2		3	2	2	2	2	2	3	2	2	2	2	2	2	2	2	2	2	3
CD8_TEM	ENSG00000175984	1:114669904:A:G	27	20	0.779084	0.0443031	3.19303e-69	4	3	4	3	4	2	3	3	3	2		3	4	2	4	4	3	4	4	4	2	3	4	3	1	2	2	2	4	0.241
CD8_TEM	ENSG00000176022	1:1240580:G:GC	28	7	-0.0595152	0.0159205	0.000185287	3	4	2	2	3	2	2	2	2	2		3	2	2	3	3	2	2	2	2	2	2	2	2	2	2	2	2	4
CD8_TEM	ENSG00000176083	1:26370891:G:A	12	8	-0.29012	0.0307186	3.57304e-21	1	1	3	3	1	2	3	1	1	2		1	3	2	3	3	3	1	1	1	1	1	1	1	1	1	2	1	3	0.0082
CD8_TEM	ENSG00000176092	1:26310620:C:T	25	20	0.371911	0.0195118	5.33942e-81	4	4	3	3	4	2	3	4	4	3		4	3	2	4	4	2	4	4	4	2	4	4	4	1	1	2	1	4
CD8_TEM	ENSG00000176261	1:32661870:CTTTT:C	28	5	-0.0149128	0.003987	0.000183759	3	2	2	2	2	2	2	2	2	2		2	2	2	3	2	2	3	2	2	2	2	2	3	2	2	2	2	3
CD8_TEM	ENSG00000176393	1:201986536:C:CTTTCT	28	19	-0.0412661	0.00650734	2.27575e-10	3	3	3	3	3	2	3	4	2	2		2	3	2	3	2	2	3	3	4	2	3	3	3	2	3	3	3	4
CD8_TEM	ENSG00000177000	1:11781909:CA:C	28	20	0.0800485	0.00812506	6.71603e-23	4	4	4	4	3	2	4	3	2	2		4	4	2	4	3	2	4	4	4	3	3	3	3	3	2	2	2	4
CD8_TEM	ENSG00000177272	1:110666096:A:T	28	16	-0.0787861	0.00838646	5.75227e-21	3	3	3	3	2	2	3	3	2	2		3	3	2	3	2	2	3	3	3	2	3	2	5	2	2	3	2	5
CD8_TEM	ENSG00000177628	1:155180069:G:T	28	5	0.138026	0.0426137	0.00119948	3	2	2	2	2	2	2	3	2	2		3	2	2	3	2	2	2	2	2	2	2	2	2	2	2	2	2	3
CD8_TEM	ENSG00000177674	1:11751216:T:G	28	18	-0.166107	0.0118753	1.85532e-44	3	3	4	3	4	2	4	3	2	2		3	4	3	3	4	2	2	2	3	3	3	3	3	2	2	2	2	4
CD8_TEM	ENSG00000177868	1:42766015:CCG:C	28	18	0.0625207	0.0076855	4.12339e-16	4	4	4	4	4	2	4	3	2	2		4	4	2	4	4	2	4	3	4	2	4	4	3	2	2	2	2	4
CD8_TEM	ENSG00000178028	1:44158293:C:A	28	17	0.0517952	0.00649574	1.5397e-15	3	4	3	3	3	2	2	2	3	2		4	4	2	4	4	2	3	4	3	2	3	4	4	2	2	2	2	4
CD8_TEM	ENSG00000178104	1:149127724:AT:A	28	23	0.200563	0.00958386	3.02781e-97	3	3	3	4	3	2	3	3	3	2		3	3	2	4	4	3	3	3	3	3	3	3	3	3	3	2	2	4
CD8_TEM	ENSG00000178585	1:9927468:AT:A	28	6	0.0862546	0.0229504	0.000171068	2	2	3	2	3	2	2	2	2	2		2	2	2	2	2	2	3	2	2	2	2	3	3	2	2	2	2	3
CD8_TEM	ENSG00000178922	1:43453861:C:CGGGCGG	27	20	0.521836	0.0537348	2.69815e-22	4	4	4	3	3	3	4	3	1	2		3	3	2	4	2	2	4	4	4	3	4	4	4	3	2	2	2	4
CD8_TEM	ENSG00000179051	1:17450916:CAAAAAAAAAAAAAA:C	28	13	0.0477645	0.0118839	5.83763e-05	3	3	2	3	2	2	2	2	2	2		3	2	2	3	4	2	3	3	3	2	3	3	3	2	2	2	2	4
CD8_TEM	ENSG00000179085	1:155237942:C:T	28	6	-0.0674928	0.0159817	2.40925e-05	3	2	3	2	2	2	2	2	2	2		2	2	2	2	2	2	2	2	2	2	3	3	3	2	2	2	2	3
CD8_TEM	ENSG00000179163	1:23853422:C:T	28	12	0.0876724	0.0158656	3.27731e-08	3	3	2	3	3	2	2	2	2	2		2	2	2	3	2	2	3	3	3	2	3	3	2	2	3	2	2	3
CD8_TEM	ENSG00000179397	1:244451195:G:A	28	10	0.0716767	0.0126511	1.46479e-08	4	4	2	2	2	2	2	2	2	2		4	3	2	3	2	2	4	3	4	2	3	2	2	2	2	2	2	4
CD8_TEM	ENSG00000179456	1:244048944:G:A	27	10	0.104275	0.0210567	7.34239e-07	3	3	3	2	2	2	2	2	2	2		3	3	2	4	2	2	3	1	3	2	3	2	2	2	2	2	2	4
CD8_TEM	ENSG00000179743	1:15848609:CT:C	27	15	-0.0710956	0.00888636	1.23884e-15	3	4	3	3	3	2	4	3	2	2		3	3	2	3	3	2	3	1	3	2	3	2	2	2	2	2	2	4
CD8_TEM	ENSG00000180098	1:28569467:G:A	27	5	0.0701172	0.0207132	0.000711394	2	3	2	2	2	2	2	2	2	2		3	2	2	3	3	2	2	1	2	2	2	2	2	2	2	2	2	3
CD8_TEM	ENSG00000180198	1:28499011:T:A	27	15	-0.0515272	0.0103333	6.14817e-07	3	3	3	3	3	2	2	3	2	2		3	3	2	4	3	2	3	1	3	2	3	3	2	2	2	2	2	4
CD8_TEM	ENSG00000180758	1:9128618:T:C	25	3	0.465007	0.0643972	5.1637e-13	3	2	2	2	2	2	2	2	2	2		3	2	2	1	2	2	2	1	2	2	2	2	2	1	2	2	2	3	0.1995
CD8_TEM	ENSG00000181036	1:159809839:T:G	16	10	0.129519	0.0173351	7.92823e-14	1	1	3	3	1	2	3	3	1	2		1	3	2	3	3	2	1	1	1	2	1	1	3	1	3	1	2	3
CD8_TEM	ENSG00000181218	1:228487869:G:C	27	10	0.0640645	0.0128428	6.08913e-07	4	3	3	2	2	2	2	2	2	2		3	3	2	3	2	2	3	1	3	2	2	3	2	2	2	2	2	4
CD8_TEM	ENSG00000181450	1:227507785:G:A	27	15	-0.060179	0.00827256	3.47633e-13	4	4	4	4	3	2	4	3	2	2		4	4	2	4	2	2	4	1	3	2	3	4	2	2	2	2	2	4
CD8_TEM	ENSG00000181754	1:109509517:A:G	11	7	0.117691	0.0175347	1.92071e-11	4	4	3	1	3	1	5	2	2	1		2	2	1	1	3	1	1	1	1	1	1	1	1	1	1	1	1	5	0.3634
CD8_TEM	ENSG00000181817	1:36396223:CAAAAAA:C	27	12	-0.0520091	0.00759906	7.69343e-12	4	4	4	3	3	2	2	4	2	2		4	4	2	4	2	2	4	1	3	2	2	2	2	2	2	2	2	4
CD8_TEM	ENSG00000181873	1:228100517:A:T	27	9	-0.0619915	0.0102748	1.60622e-09	4	3	4	3	2	2	2	2	2	2		3	2	2	4	2	2	4	1	2	2	3	2	2	2	2	2	2	4
CD8_TEM	ENSG00000182004	1:203890298:A:ATATATATATATTTTTT	27	5	-0.0924797	0.00843089	5.37757e-28	3	2	2	2	3	2	2	3	2	2		2	2	2	3	2	2	2	1	2	2	2	2	2	2	2	2	2	3
CD8_TEM	ENSG00000182118	1:231052378:A:AATATATGTAATATATATTTTAT	26	12	0.0707689	0.015825	7.75e-06	3	3	2	2	2	2	2	2	2	1		3	3	2	3	2	2	3	1	3	2	3	3	3	2	2	3	2	3
CD8_TEM	ENSG00000182134	1:151770484:G:A	26	16	-0.183481	0.0116143	3.22016e-56	4	3	4	4	3	2	4	3	2	2		4	5	2	4	4	2	3	1	3	2	1	3	2	2	2	2	3	5
CD8_TEM	ENSG00000182183	1:52638007:T:C	25	13	0.122095	0.014229	9.42941e-18	3	3	3	3	3	2	3	3	2	2		3	3	2	3	3	2	3	1	2	2	1	1	2	2	2	2	2	3
CD8_TEM	ENSG00000182749	1:25875935:C:T	24	8	0.157027	0.0163855	9.40399e-22	1	4	2	2	1	2	3	2	1	2		3	3	2	4	2	2	4	1	4	2	2	2	2	2	2	2	2	4	0.07605
CD8_TEM	ENSG00000182827	1:226164797:T:G	27	14	-0.0347985	0.0054554	1.78579e-10	4	4	3	2	3	2	2	3	2	2		4	4	2	4	2	2	3	1	4	4	4	3	2	2	2	2	2	4
CD8_TEM	ENSG00000183155	1:202978591:T:A	27	6	-0.019233	0.00559433	0.000586162	3	2	2	2	2	2	2	3	2	2		2	3	2	2	2	2	3	1	2	2	3	2	2	2	2	2	2	3
CD8_TEM	ENSG00000183291	1:86907998:CA:C	27	17	0.0492118	0.00601092	2.67656e-16	3	3	4	4	3	2	4	3	2	2		4	3	2	4	4	2	4	1	3	2	3	3	3	2	2	2	2	4
CD8_TEM	ENSG00000183386	1:37996149:C:T	23	17	-0.503023	0.0202848	9.42592e-136	4	3	4	4	3	2	4	4	2	2		3	3	2	4	3	3	1	1	1	1	3	3	3	1	3	2	2	4
CD8_TEM	ENSG00000183431	1:37988881:A:G	27	13	0.0251459	0.00458846	4.24716e-08	3	3	3	2	4	2	4	3	2	2		2	3	2	4	2	2	4	1	2	2	3	3	3	2	2	2	2	4
CD8_TEM	ENSG00000183508	1:117512750:T:TACACACACACAC	26	11	-0.153098	0.0425367	0.000319214	3	3	2	2	2	2	3	3	2	2		3	3	2	3	2	2	3	1	3	2	2	1	2	2	2	3	2	3
CD8_TEM	ENSG00000183520	1:37995647:C:A	27	7	-0.0427481	0.00910269	2.6504e-06	3	3	2	2	2	2	2	2	2	2		3	4	2	3	2	2	2	1	2	2	3	2	2	2	2	2	2	4
CD8_TEM	ENSG00000183726	1:25257119:C:G	27	18	-0.107592	0.00477749	2.6131e-112	4	4	4	4	4	4	4	4	3	2		4	4	2	4	2	4	2	1	3	2	4	4	3	2	2	2	2	4
CD8_TEM	ENSG00000183814	1:226187661:T:TTG	28	5	0.233743	0.047896	1.05967e-06	3	3	2	2	2	2	2	2	2	2		2	2	2	2	2	2	3	2	2	2	2	3	2	2	2	2	2	3
CD8_TEM	ENSG00000184005	1:76187272:G:T	24	16	0.421782	0.0274154	2.06777e-53	3	3	3	1	3	2	1	1	3	2		3	3	2	1	3	2	3	3	3	2	3	3	3	2	2	3	2	3
CD8_TEM	ENSG00000184007	1:31908236:GT:G	28	14	0.0336414	0.00738833	5.28062e-06	3	3	3	4	4	2	2	3	2	2		3	3	2	3	3	2	3	3	2	2	2	3	2	2	2	2	2	4
CD8_TEM	ENSG00000184371	1:109823461:T:C	13	1	0.162521	0.0211683	1.62093e-14	2	1	2	1	2	2	2	2	1	2		1	2	2	1	1	2	1	1	1	1	2	1	1	1	1	2	1	2
CD8_TEM	ENSG00000184588	1:66288272:C:T	28	17	0.15142	0.0112376	2.2134e-41	3	3	3	4	3	2	4	4	4	2		3	3	2	4	4	4	3	2	2	2	2	2	2	3	2	2	3	4
CD8_TEM	ENSG00000185220	1:248896933:T:C	28	5	-0.198121	0.0530058	0.000185692	3	3	3	2	2	2	2	2	2	2		2	2	2	2	2	2	3	2	2	2	2	2	2	2	2	2	2	3
CD8_TEM	ENSG00000185278	1:173875159:T:C	28	8	0.0528613	0.0110837	1.84878e-06	3	3	2	2	2	2	2	2	2	2		3	2	2	4	2	2	3	3	2	2	5	2	2	2	2	2	2	5
CD8_TEM	ENSG00000185420	1:246503513:G:C	28	15	0.0237858	0.00402781	3.51784e-09	3	3	3	2	3	2	2	2	2	2		3	3	2	3	3	2	3	3	3	2	3	3	3	2	2	2	2	3
CD8_TEM	ENSG00000185436	1:24187123:C:A	21	13	0.180815	0.0192258	5.21312e-21	4	1	4	3	3	2	3	4	2	1		4	3	2	3	1	2	3	3	3	2	1	1	1	2	2	1	2	4	-0.04985
CD8_TEM	ENSG00000185842	1:225423959:C:T	28	10	0.0903225	0.0178546	4.21938e-07	4	4	2	4	2	2	2	2	2	2		4	2	2	4	3	2	3	4	4	2	2	2	2	2	2	2	2	4
CD8_TEM	ENSG00000185946	1:103635070:C:CA	28	6	0.0263296	0.00782523	0.000766264	3	3	3	2	2	2	2	2	2	2		2	2	2	2	2	2	2	3	2	2	2	2	2	2	2	3	2	3
CD8_TEM	ENSG00000186056	1:30713377:GCA:G	25	6	-0.0594435	0.0150057	7.45138e-05	3	3	2	2	2	2	2	2	2	2		2	4	2	2	2	2	3	2	2	2	2	1	2	1	2	3	1	4
CD8_TEM	ENSG00000186063	1:222655962:C:CTT	28	9	-0.0657413	0.0185773	0.000401942	3	3	3	2	2	2	2	2	2	2		3	2	2	3	2	2	3	3	2	2	2	3	2	2	2	2	2	3
CD8_TEM	ENSG00000186094	1:49011886:TG:T	18	7	0.13725	0.0261946	1.60876e-07	1	1	4	2	1	2	2	1	1	1		1	2	2	1	2	2	5	5	5	3	1	1	2	5	2	2	2	5
CD8_TEM	ENSG00000186197	1:236465834:C:A	20	9	-0.152532	0.0124511	1.6703e-34	4	1	4	5	4	2	4	4	2	2		1	4	2	5	2	2	1	1	1	1	1	1	2	2	2	2	2	5
CD8_TEM	ENSG00000186283	1:179095990:C:T	28	14	-0.0646631	0.00883787	2.54352e-13	4	4	3	3	2	2	3	2	2	2		2	2	2	4	2	2	3	3	4	3	3	4	4	2	2	2	2	4
CD8_TEM	ENSG00000186364	1:145804499:GCACACA:G	25	10	0.07281	0.0170051	1.85515e-05	3	3	1	1	2	2	3	2	2	1		3	4	2	3	2	2	2	2	3	2	3	3	2	2	2	2	2	4
CD8_TEM	ENSG00000186409	1:42446634:A:C	28	16	-0.0920923	0.0107944	1.44492e-17	3	3	4	2	4	2	3	3	2	2		4	3	2	4	3	2	4	3	3	2	3	4	2	2	2	2	2	4
CD8_TEM	ENSG00000186891	1:1217251:C:A	19	14	-0.389074	0.0549158	1.39121e-12	3	1	3	4	3	2	3	4	1	2		1	3	2	4	4	4	3	3	3	2	1	1	1	1	1	2	1	4
CD8_TEM	ENSG00000187010	1:25268907:C:A	27	26	1.3052	0.0343736	0	4	4	4	3	3	3	3	4	3	4		3	4	4	4	3	4	4	3	3	3	1	4	3	3	3	4	2	4
CD8_TEM	ENSG00000187144	1:16403205:G:A	28	8	0.0444453	0.0112158	7.40917e-05	3	3	3	2	2	2	2	2	2	2		2	4	2	3	2	2	3	2	2	2	3	2	2	2	2	2	2	4
CD8_TEM	ENSG00000187608	1:1013490:C:G	28	23	0.535409	0.0309892	6.97407e-67	4	4	4	4	4	4	4	4	3	2		4	4	4	4	4	4	4	4	4	4	3	4	3	2	2	2	2	4	0.4199
CD8_TEM	ENSG00000187801	1:40474990:TAC:T	26	6	0.177364	0.0482519	0.000237101	3	3	2	1	2	2	2	2	2	2		3	2	2	3	2	2	2	3	2	2	1	2	2	2	2	2	2	3
CD8_TEM	ENSG00000187815	1:40555947:T:G	28	14	-0.0483076	0.0135029	0.000346786	3	3	3	2	4	2	3	3	2	2		4	3	2	4	3	2	3	2	3	2	3	2	2	2	2	2	2	4
CD8_TEM	ENSG00000187862	1:156582056:A:G	15	9	-0.388029	0.0205262	1.056e-79	1	1	1	1	1	2	4	1	2	1		4	4	2	1	4	3	4	4	1	1	1	1	1	4	2	2	2	4
CD8_TEM	ENSG00000187961	1:950669:ACAG:A	21	5	0.132386	0.0329626	5.91284e-05	3	1	2	2	2	2	2	3	2	1		1	2	2	3	2	2	1	1	1	2	3	2	2	2	2	1	2	3
CD8_TEM	ENSG00000188004	1:159854415:C:T	17	5	-0.138887	0.0188677	1.82389e-13	1	3	3	2	1	2	2	2	1	2		4	2	2	3	2	2	1	1	1	1	1	1	2	1	2	2	1	4
CD8_TEM	ENSG00000188092	1:147920451:ATATATATAGATATATATATAGATATATATATATAGATATATAGATATATATATAGATCTATATATATAGATCTATATATAGATATATATAGAGATCTATATAGATC:A	28	18	0.106222	0.00790017	3.2716e-41	4	4	4	4	4	2	4	4	2	2		4	4	2	4	3	3	3	4	4	2	3	3	2	2	2	2	2	4
CD8_TEM	ENSG00000188295	1:247091236:C:T	28	10	0.0493857	0.0103159	1.69001e-06	3	3	3	2	2	2	2	2	2	2		2	3	2	3	2	2	3	2	3	2	4	3	2	2	2	2	2	4
CD8_TEM	ENSG00000188404	1:169692359:C:T	27	21	0.48615	0.0403634	2.07724e-33	3	3	3	4	3	2	3	3	3	2		3	3	2	4	4	4	3	3	4	2	1	3	3	3	3	2	2	4
CD8_TEM	ENSG00000188529	1:23982540:C:A	28	19	-0.133848	0.0161575	1.1915e-16	3	4	3	3	4	2	3	3	2	2		3	3	2	3	3	2	3	3	3	2	3	4	3	3	2	2	2	4
CD8_TEM	ENSG00000188672	1:25397514:C:T	28	18	-0.204103	0.0167552	3.89942e-34	4	4	3	3	3	2	4	3	2	2		3	4	2	3	2	4	3	4	3	2	3	4	3	2	2	2	2	4
CD8_TEM	ENSG00000188739	1:235166699:C:CA	28	5	-0.0417059	0.0132523	0.00164915	2	2	2	2	3	2	2	2	2	2		2	2	2	3	2	2	3	2	3	2	2	2	2	2	2	2	2	3
CD8_TEM	ENSG00000188761	1:113894438:C:T	17	5	-0.145086	0.0223137	7.91989e-11	3	1	1	1	1	2	3	1	2	1		1	2	2	4	1	2	1	2	1	2	3	1	2	2	2	2	2	4
CD8_TEM	ENSG00000188786	1:37903726:CA:C	28	7	-0.0303861	0.00683466	8.75337e-06	3	2	2	2	2	2	3	2	2	2		2	2	2	3	2	2	2	2	4	2	3	3	2	2	2	2	2	4
CD8_TEM	ENSG00000188822	1:23903577:C:CAA	22	9	0.0850449	0.0201309	2.39361e-05	1	1	1	2	1	2	2	2	2	2		1	1	2	3	2	2	3	3	3	2	3	3	3	2	3	2	2	3
CD8_TEM	ENSG00000188976	1:957347:T:C	28	8	0.0851637	0.0221456	0.000120245	4	4	2	2	2	2	2	2	2	2		3	2	2	4	2	2	4	2	2	2	3	3	2	2	2	2	2	4
CD8_TEM	ENSG00000189171	1:153644656:C:A	25	18	-0.157829	0.0180565	2.3142e-18	4	1	1	1	4	2	4	4	2	3		3	4	2	3	3	3	3	4	3	2	4	3	3	2	2	4	2	4
CD8_TEM	ENSG00000189195	1:92030457:C:CGTGTGTGTGTGTGTGTGT	28	8	0.130309	0.0354924	0.000241178	3	3	2	2	2	2	2	3	2	2		2	3	2	3	3	2	3	2	2	2	2	2	2	2	2	2	2	3
CD8_TEM	ENSG00000189266	1:23997582:G:A	28	17	-0.0379369	0.00602845	3.11437e-10	3	3	3	2	3	2	3	3	2	2		3	3	3	3	2	2	3	3	3	2	3	3	3	2	2	2	2	3
CD8_TEM	ENSG00000189337	1:14075184:C:A	28	5	0.0827069	0.020097	3.86543e-05	3	3	3	2	2	2	2	2	2	2		2	2	2	3	2	2	2	2	2	2	2	2	2	2	2	2	2	3
CD8_TEM	ENSG00000189339	1:1688586:C:T	28	22	-0.0732535	0.0064013	2.53309e-30	3	4	3	4	3	2	3	3	3	2		3	3	2	3	3	4	4	3	3	3	4	4	4	3	2	2	2	4
CD8_TEM	ENSG00000189409	1:1651785:C:A	16	8	0.164753	0.0119734	4.44209e-43	1	1	1	3	1	2	4	4	2	2		1	4	2	3	4	2	1	1	1	2	1	1	1	3	1	2	2	4
CD8_TEM	ENSG00000196154	1:153450730:T:A	28	10	0.074849	0.0206431	0.000287999	3	2	3	3	3	2	2	2	2	2		3	4	2	4	3	2	2	2	3	2	2	2	2	2	2	2	2	4
CD8_TEM	ENSG00000196187	1:225850913:A:T	28	15	0.0561065	0.00598278	6.72358e-21	3	3	3	3	2	2	3	3	2	2		4	4	2	3	2	2	3	3	3	2	3	3	2	2	2	2	2	4
CD8_TEM	ENSG00000196189	1:156177535:T:C	22	6	0.0981879	0.0272588	0.00031571	2	1	1	2	2	2	2	2	2	2		1	3	2	1	1	2	2	2	1	3	3	3	4	2	2	2	2	4
CD8_TEM	ENSG00000196352	1:207326948:C:T	28	21	-0.126996	0.0119411	2.04224e-26	3	3	3	3	4	2	4	3	3	2		4	3	2	4	4	2	4	4	4	2	3	3	3	3	2	3	2	4
CD8_TEM	ENSG00000196369	1:144883409:G:T	28	6	-0.0584365	0.0156745	0.000192907	3	2	2	2	2	2	2	2	2	2		2	2	2	3	2	2	2	2	2	2	3	3	3	2	2	2	2	3
CD8_TEM	ENSG00000196418	1:247124299:G:A	28	20	-0.0921352	0.00653572	3.95352e-45	4	4	4	4	3	2	3	3	2	2		3	3	2	4	4	2	4	3	3	2	3	3	3	3	2	4	2	4
CD8_TEM	ENSG00000196449	1:37851859:TA:T	28	10	0.036898	0.0100955	0.000257292	4	3	2	2	2	2	2	2	2	2		3	2	2	3	2	2	4	2	3	2	3	4	3	2	2	2	2	4
CD8_TEM	ENSG00000196505	1:117804597:A:G	28	10	0.131041	0.0158605	1.4308e-16	4	4	4	2	2	2	2	4	2	2		2	4	2	4	2	2	4	3	2	2	3	2	2	2	2	2	2	4
CD8_TEM	ENSG00000196890	1:228399128:T:C	20	4	0.139892	0.034119	4.1296e-05	3	3	2	1	3	2	2	2	2	1		2	2	2	2	1	2	1	1	2	2	1	2	2	1	1	2	2	3
CD8_TEM	ENSG00000197056	1:35160575:C:CTT	28	6	-0.0283409	0.00953918	0.00296838	3	3	3	2	2	2	2	2	2	2		2	2	2	2	2	2	3	2	2	2	3	2	2	2	2	2	2	3
CD8_TEM	ENSG00000197147	1:89532389:T:C	28	18	0.19288	0.020301	2.07937e-21	4	3	4	3	4	2	4	3	2	2		3	4	2	3	3	2	3	3	3	2	3	3	3	2	2	2	2	4
CD8_TEM	ENSG00000197312	1:15623563:A:C	28	18	-0.0752082	0.00821751	5.57934e-20	3	4	3	4	4	2	4	3	2	2		4	4	2	3	2	2	3	4	4	3	3	4	3	2	2	2	2	4
CD8_TEM	ENSG00000197323	1:114435877:C:CTT	28	16	0.0334839	0.00388257	6.45727e-18	3	3	3	4	3	2	3	3	2	2		4	4	2	3	2	2	4	3	4	2	4	3	2	2	2	2	2	4
CD8_TEM	ENSG00000197429	1:45635764:G:A	28	7	0.105695	0.0318502	0.000905019	3	3	2	2	2	2	2	2	2	2		2	2	2	3	3	2	3	3	2	2	2	2	2	2	2	2	2	3
CD8_TEM	ENSG00000197530	1:1638879:C:T	28	18	0.0407543	0.00595963	8.00791e-12	4	4	4	4	4	3	4	4	2	2		4	4	2	4	3	3	3	4	3	2	2	2	2	3	2	2	2	4
CD8_TEM	ENSG00000197568	1:70362560:G:A	28	12	-0.0997314	0.0164767	1.42295e-09	4	4	4	2	2	2	2	2	2	2		4	3	2	4	4	2	3	2	3	2	3	3	2	2	2	2	2	4
CD8_TEM	ENSG00000197622	1:151109353:T:TACACAA	28	13	-0.0201126	0.00418583	1.54801e-06	3	3	3	2	3	2	2	2	2	2		3	3	2	3	2	2	3	3	3	2	3	4	2	2	2	2	2	4
CD8_TEM	ENSG00000197780	1:109080933:A:G	28	13	-0.0488323	0.0104519	2.98134e-06	3	3	2	3	3	2	3	2	2	2		3	3	2	4	2	2	3	3	2	2	3	3	2	2	2	2	2	4
CD8_TEM	ENSG00000197852	1:111688810:TTTTTTTTTTTTG:T	28	17	-0.0843211	0.0120961	3.14855e-12	4	4	4	3	3	2	4	3	2	2		4	3	2	4	3	2	4	4	4	2	3	3	2	2	2	2	2	4
CD8_TEM	ENSG00000197956	1:153523478:C:G	28	15	0.0927296	0.0165295	2.02408e-08	3	3	3	2	3	2	2	3	2	2		3	3	2	3	3	2	3	3	3	2	2	2	3	3	2	2	2	3
CD8_TEM	ENSG00000197959	1:172397922:A:G	28	17	0.113318	0.0129753	2.47269e-18	3	3	3	3	3	2	2	3	2	2		3	3	2	3	3	2	3	3	3	2	3	3	2	2	2	3	2	3
CD8_TEM	ENSG00000197965	1:167721863:G:A	28	16	0.880981	0.0590181	2.18895e-50	4	4	4	4	4	2	4	4	2	2		4	4	2	4	4	2	4	2	4	2	3	3	2	2	2	2	2	4	-0.23875
CD8_TEM	ENSG00000197982	1:37819951:C:CA	28	10	0.0391482	0.0113228	0.000545277	2	3	2	3	2	2	2	2	2	2		2	2	2	3	2	2	3	3	3	2	3	3	3	2	2	2	2	3
CD8_TEM	ENSG00000198160	1:66930811:C:T	28	16	-0.0964097	0.01339	6.01531e-13	4	4	4	4	3	2	3	4	2	2		3	4	2	3	2	2	3	3	4	2	3	3	2	2	2	2	2	4
CD8_TEM	ENSG00000198162	1:117509816:CA:C	28	17	0.0447408	0.00415016	4.25577e-27	3	3	4	3	3	2	4	4	3	2		3	3	2	3	2	2	3	3	3	2	3	2	2	2	2	3	2	4
CD8_TEM	ENSG00000198198	1:43389907:G:C	28	20	-0.0822484	0.00618593	2.44032e-40	4	3	3	4	3	2	4	3	3	2		3	3	2	4	3	2	3	4	4	2	3	4	3	4	2	2	2	4	-0.1276
CD8_TEM	ENSG00000198400	1:156815190:T:C	19	7	-0.112857	0.017649	1.61082e-10	3	5	2	2	2	2	3	3	2	2		3	2	2	4	2	2	1	1	1	1	1	1	1	2	1	2	1	5
CD8_TEM	ENSG00000198468	1:212862181:A:G	28	23	0.40852	0.0169865	8.41987e-128	4	3	3	4	4	3	3	4	3	2		5	4	2	4	3	4	3	4	4	3	4	3	3	4	2	2	2	5
CD8_TEM	ENSG00000198483	1:145811883:C:CA	11	2	0.146284	0.0480764	0.00234428	1	1	1	1	1	2	2	1	1	1		1	1	2	2	1	2	1	1	1	1	3	1	1	2	2	2	2	3
CD8_TEM	ENSG00000198492	1:28745724:G:GC	28	8	0.0176899	0.0043789	5.34969e-05	3	3	2	2	2	2	2	2	2	2		3	2	2	3	2	2	2	3	2	2	4	3	2	2	2	2	2	4
CD8_TEM	ENSG00000198520	1:44743989:A:G	28	10	0.0925654	0.0188385	8.94059e-07	3	3	3	2	3	2	2	3	3	2		3	3	2	2	2	2	3	2	2	2	2	2	2	2	2	2	2	3
CD8_TEM	ENSG00000198625	1:204513466:C:T	28	19	-0.0242713	0.00400607	1.37282e-09	4	4	4	2	3	2	3	4	2	2		4	4	2	4	2	2	3	3	4	3	4	4	4	3	3	2	2	4
CD8_TEM	ENSG00000198715	1:156228256:A:ATTTTTTTTTTTT	27	8	0.125983	0.0376027	0.000806997	3	3	2	2	2	2	2	2	2	2		3	2	2	3	2	2	1	2	2	2	3	3	3	2	2	2	2	3
CD8_TEM	ENSG00000198756	1:183968146:A:G	16	10	0.587702	0.0205742	1.82962e-179	1	1	3	3	1	2	4	3	2	1		1	3	2	4	4	4	1	1	1	1	1	1	3	2	1	2	2	4
CD8_TEM	ENSG00000198771	1:167629579:TTCC:T	28	18	0.0456255	0.00510238	3.82185e-19	3	3	3	3	3	2	3	4	3	2		3	3	2	3	4	2	3	3	3	2	3	3	2	2	2	2	2	4
CD8_TEM	ENSG00000198793	1:11334189:G:A	28	9	-0.0613496	0.0184866	0.000904699	3	3	2	2	2	2	3	2	2	2		3	2	2	3	3	2	3	2	2	2	2	3	2	2	2	2	2	3
CD8_TEM	ENSG00000198799	1:113078234:T:C	28	4	0.0612354	0.015977	0.000126736	3	2	2	2	2	2	2	2	2	2		2	2	2	3	2	2	2	3	2	2	2	2	2	2	2	2	2	3
CD8_TEM	ENSG00000198815	1:42237911:T:TACACAC	28	4	0.035296	0.00972728	0.000285012	2	2	2	2	2	2	2	2	2	2		2	2	2	2	2	2	3	2	3	2	2	2	2	3	2	2	2	3
CD8_TEM	ENSG00000198821	1:167458010:C:T	28	13	-0.0249735	0.00459716	5.56103e-08	3	3	3	5	3	2	2	2	3	5		3	3	2	3	2	2	2	2	3	2	2	2	2	3	2	2	2	5
CD8_TEM	ENSG00000198830	1:26499414:T:C	28	13	0.028232	0.00442553	1.77832e-10	4	3	4	2	4	2	3	2	2	2		4	3	2	3	2	2	3	3	3	2	3	2	2	2	2	2	2	4
CD8_TEM	ENSG00000198841	1:52019179:T:G	28	11	0.126757	0.029682	1.95024e-05	4	3	3	2	3	2	2	3	2	2		3	3	2	4	2	2	3	2	4	2	2	2	2	2	2	2	2	4
CD8_TEM	ENSG00000198860	1:184045459:G:C	28	11	-0.0461487	0.00603877	2.13741e-14	3	4	4	2	2	2	3	2	2	2		3	4	2	3	3	2	3	2	4	2	2	2	2	2	2	2	2	4
CD8_TEM	ENSG00000198890	1:107075085:G:A	28	10	0.10945	0.0167916	7.1179e-11	4	4	3	3	2	2	2	2	2	2		2	4	2	3	2	2	3	2	2	2	3	3	2	2	2	2	2	4
CD8_TEM	ENSG00000198912	1:3891607:T:C	28	13	0.059257	0.00811412	2.81518e-13	4	3	3	4	3	2	2	2	2	2		4	2	2	4	2	2	4	4	4	2	4	3	2	2	2	2	2	4
CD8_TEM	ENSG00000203288	1:151780632:C:T	21	6	-0.176696	0.0230502	1.77872e-14	3	1	2	2	3	2	2	2	2	2		3	3	2	4	2	2	1	1	2	2	1	1	1	2	2	2	1	4
CD8_TEM	ENSG00000203666	1:244970360:G:C	28	25	-0.134197	0.00889538	1.99615e-51	3	3	3	4	3	3	3	5	5	2		3	3	5	4	5	3	5	4	4	2	3	5	4	4	3	3	2	5
CD8_TEM	ENSG00000203668	1:241641753:T:A	28	11	0.082866	0.0148453	2.37794e-08	3	3	4	2	2	2	2	2	2	2		2	3	2	4	2	2	3	3	2	2	3	3	3	2	2	2	2	4
CD8_TEM	ENSG00000203705	1:212791942:C:G	28	20	-0.126505	0.0116625	2.05653e-27	4	3	3	4	3	2	3	3	2	2		3	3	2	4	3	2	3	4	4	3	3	4	4	4	2	2	2	4	-0.05135
CD8_TEM	ENSG00000203709	1:207768582:A:G	28	17	0.0688244	0.00589719	1.79902e-31	3	3	3	4	3	2	4	4	2	2		5	3	2	4	4	3	3	2	2	2	4	4	3	2	2	2	2	5
CD8_TEM	ENSG00000203739	1:173509444:C:CA	28	13	0.0538289	0.00626986	9.05722e-18	3	3	4	3	3	2	3	4	4	2		3	3	2	4	2	2	2	2	2	2	2	3	2	2	2	2	2	4
CD8_TEM	ENSG00000203747	1:161522854:C:G	20	7	0.115911	0.0128451	1.81814e-19	1	1	2	4	1	2	3	2	2	2		1	2	2	3	2	3	1	1	1	2	2	3	2	2	3	2	1	4
CD8_TEM	ENSG00000203814	1:149865955:GAAGAAAGAAAGA:G	28	6	0.0828435	0.0227145	0.000265154	3	3	3	2	2	2	2	2	2	2		2	3	2	4	2	2	2	2	2	2	2	2	2	2	2	2	2	4
CD8_TEM	ENSG00000204084	1:37876744:C:T	28	19	0.0839891	0.0073734	4.64559e-30	3	3	3	3	3	2	3	3	2	2		3	3	2	3	4	2	3	3	4	2	4	3	3	2	2	3	2	4
CD8_TEM	ENSG00000204138	1:28367096:G:A	28	23	-0.134779	0.0053549	8.69413e-140	3	4	4	3	3	4	3	3	3	2		4	3	2	3	3	4	4	4	3	2	3	3	3	3	2	4	2	4
CD8_TEM	ENSG00000204160	1:26875936:A:G	28	11	0.0302855	0.0064492	2.65288e-06	3	3	2	2	2	2	2	3	2	2		2	2	2	3	2	2	3	3	3	2	3	3	3	2	2	2	2	3
CD8_TEM	ENSG00000204178	1:25382613:C:G	28	18	-0.0752529	0.00518169	8.6823e-48	3	4	3	5	5	2	3	4	2	2		4	3	2	4	3	2	4	4	5	2	3	5	5	2	2	2	2	5
CD8_TEM	ENSG00000211452	1:53876844:T:C	18	1	-0.100014	0.031678	0.00159291	1	1	1	2	1	2	2	1	2	1		1	1	2	2	2	2	1	2	1	2	2	2	2	2	2	2	2	2
CD8_TEM	ENSG00000213047	1:197858314:A:C	28	10	0.0297773	0.00606508	9.12472e-07	3	4	3	2	2	2	2	2	2	2		3	3	2	3	3	2	2	2	2	2	3	2	3	2	2	2	2	4
CD8_TEM	ENSG00000213064	1:168339665:G:A	28	13	-0.0450948	0.00638678	1.65735e-12	3	3	3	3	2	2	3	3	2	2		2	2	2	3	2	2	3	2	2	2	3	3	3	2	3	2	2	3
CD8_TEM	ENSG00000213085	1:159919896:G:A	27	2	-0.0855503	0.0188121	5.42557e-06	2	2	2	2	2	2	2	2	2	2		2	3	2	1	2	2	2	2	2	2	2	2	2	2	2	2	2	3
CD8_TEM	ENSG00000213366	1:109695103:A:G	28	22	0.422047	0.0203839	3.12888e-95	4	3	3	4	3	2	3	3	3	2		3	3	2	3	3	4	4	3	3	2	3	3	4	3	2	3	2	4
CD8_TEM	ENSG00000213516	1:89026473:A:T	28	12	0.0369139	0.00932506	7.54009e-05	3	3	3	2	3	2	2	3	2	2		4	2	2	3	2	2	3	2	3	2	3	3	2	2	2	2	2	4
CD8_TEM	ENSG00000213625	1:65419886:G:C	28	18	0.112604	0.0074321	7.46554e-52	4	4	4	4	4	2	4	3	2	2		4	4	2	4	4	2	4	4	4	2	4	4	4	2	2	2	2	4
CD8_TEM	ENSG00000215717	1:109121057:C:T	28	5	0.0501542	0.011773	2.0434e-05	3	4	2	2	2	2	2	3	2	2		2	2	2	2	2	2	2	2	2	2	3	2	2	2	2	2	2	4
CD8_TEM	ENSG00000215788	1:6460608:A:C	24	13	-0.172346	0.0373678	3.98505e-06	3	3	3	4	2	2	4	4	2	2		3	2	2	4	3	2	1	1	3	2	1	3	3	1	2	2	2	4
CD8_TEM	ENSG00000215845	1:161038782:C:A	28	27	-0.19754	0.00854384	2.86196e-118	4	4	4	4	4	4	4	4	4	2		4	4	4	4	4	4	3	3	3	3	3	3	3	3	3	3	4	4	-0.12975
CD8_TEM	ENSG00000215883	1:54199451:T:C	28	9	0.121284	0.02711	7.68502e-06	4	3	2	2	2	2	2	2	2	2		3	2	2	4	2	2	3	3	2	2	3	3	2	2	2	2	2	4
CD8_TEM	ENSG00000218510	1:22023672:G:A	28	21	0.228315	0.0113986	3.01408e-89	4	4	3	4	4	2	3	4	2	2		3	4	2	3	4	4	4	4	4	2	3	3	3	3	2	3	2	4
CD8_TEM	ENSG00000219481	1:16576021:T:C	28	21	0.300673	0.0171951	1.83517e-68	4	4	4	3	3	2	4	3	3	2		4	3	2	4	4	3	4	3	3	2	3	3	3	3	2	2	2	4
CD8_TEM	ENSG00000222009	1:44812786:CGTGTGTGTGT:C	22	1	-0.396621	0.0952527	3.12887e-05	2	2	2	2	2	2	1	2	2	2		2	2	2	1	1	2	1	1	1	2	2	2	2	2	2	2	2	2
CD8_TEM	ENSG00000223525	1:174925886:TG:T	23	2	-0.0848236	0.0195668	1.45708e-05	3	1	2	2	1	2	2	1	2	1		1	2	2	2	2	2	2	2	2	2	2	2	2	2	2	2	2	3
CD8_TEM	ENSG00000223653	1:85242596:C:T	28	21	0.292254	0.0234927	1.58147e-35	4	4	4	4	4	2	4	4	2	2		3	4	2	3	4	2	3	4	3	4	4	4	4	4	4	2	2	4
CD8_TEM	ENSG00000223745	1:93388277:T:G	28	22	0.110443	0.00681194	4.0748e-59	3	3	3	3	3	2	3	3	3	2		4	3	2	3	3	2	4	4	3	3	3	3	3	3	2	3	2	4
CD8_TEM	ENSG00000224051	1:1329159:G:C	28	13	-0.310764	0.0281411	2.36881e-28	3	3	4	3	3	2	3	4	2	2		4	3	2	4	3	2	3	2	2	2	2	2	2	2	2	2	2	4
CD8_TEM	ENSG00000224358	1:165765366:T:C	23	7	-0.193201	0.0267276	4.88314e-13	3	3	2	1	3	2	2	2	1	2		2	4	2	3	2	2	1	1	2	2	4	1	2	2	2	2	2	4
CD8_TEM	ENSG00000224363	1:145005365:G:C	22	4	0.146239	0.0276669	1.2524e-07	4	1	3	2	2	2	2	1	2	1		1	2	2	1	1	2	2	2	3	2	2	2	2	2	2	2	2	4
CD8_TEM	ENSG00000224536	1:201505554:A:G	27	14	-0.0754938	0.0115346	5.95086e-11	4	3	3	2	2	2	2	2	3	2		4	4	2	3	2	2	3	3	3	2	4	4	3	1	2	2	2	4
CD8_TEM	ENSG00000224616	1:100283160:C:CT	28	8	-0.130697	0.0273308	1.73514e-06	3	3	2	2	2	2	2	2	2	2		2	2	2	3	2	2	2	3	3	2	3	3	2	2	2	2	2	3
CD8_TEM	ENSG00000224870	1:1400626:C:T	28	11	-0.191819	0.0211737	1.31278e-19	3	4	4	3	2	2	2	2	2	2		3	2	2	4	2	2	3	3	2	2	4	2	4	2	2	2	2	4
CD8_TEM	ENSG00000224901	1:197703332:C:CA	22	5	-0.207993	0.0582639	0.000357203	3	1	2	2	2	2	2	1	1	2		1	2	2	3	3	2	1	3	2	2	1	2	2	2	2	2	2	3
CD8_TEM	ENSG00000224950	1:116507775:T:C	21	5	0.0849664	0.0206649	3.9287e-05	3	1	2	2	2	2	2	1	2	2		1	2	2	3	1	2	1	1	3	2	3	2	2	1	2	2	2	3
CD8_TEM	ENSG00000225265	1:222552508:T:C	22	7	-0.126809	0.0215814	4.20648e-09	3	3	2	2	2	2	2	3	2	2		4	3	2	1	2	2	1	3	2	2	1	1	1	2	2	2	1	4
CD8_TEM	ENSG00000225313	1:33322554:A:T	28	7	-0.0358399	0.010765	0.000870608	3	3	2	2	2	2	2	2	2	2		2	2	2	3	2	2	2	2	2	2	3	3	3	2	2	2	2	3
CD8_TEM	ENSG00000225643	1:25661467:C:A	22	7	-0.23038	0.0582516	7.65655e-05	3	3	2	2	2	2	2	2	2	2		2	3	2	2	3	2	1	3	3	2	1	1	2	1	1	1	2	3
CD8_TEM	ENSG00000225762	1:47378792:G:A	28	18	-0.165609	0.0138289	4.77091e-33	3	3	3	3	4	2	3	3	2	2		3	3	2	3	3	2	4	3	3	2	3	3	3	2	2	2	2	4
CD8_TEM	ENSG00000225880	1:791414:C:G	28	22	0.672499	0.0338113	4.99148e-88	3	4	4	4	3	2	4	3	4	2		3	3	2	3	3	3	4	4	4	2	3	3	3	3	2	3	2	4
CD8_TEM	ENSG00000225938	1:101236367:C:G	19	7	-0.0854866	0.0165432	2.37271e-07	4	3	2	2	2	2	3	2	2	2		3	3	2	1	2	1	2	2	3	2	1	1	1	1	1	1	1	4
CD8_TEM	ENSG00000226029	1:16451317:G:C	28	18	-0.118799	0.0129318	4.05474e-20	4	4	4	3	3	2	4	4	2	2		4	4	2	4	2	3	4	4	4	2	3	4	3	2	2	2	2	4
CD8_TEM	ENSG00000226067	1:120947504:A:AT	28	22	-0.357826	0.0109129	8.41862e-236	4	3	3	3	3	2	3	3	4	3		3	3	4	4	3	4	3	3	3	2	4	3	4	2	2	2	2	4
CD8_TEM	ENSG00000226167	1:113840221:CA:C	28	5	0.17748	0.0485791	0.000258762	4	2	2	2	2	2	3	2	2	2		2	2	2	2	2	2	3	3	2	2	2	2	2	2	2	2	2	4
CD8_TEM	ENSG00000226251	1:212277511:C:T	28	23	0.27512	0.0210563	5.15499e-39	4	4	4	4	3	2	4	3	2	3		4	4	2	4	3	3	4	4	4	4	4	4	4	3	2	3	2	4
CD8_TEM	ENSG00000226330	1:204415772:C:T	28	5	-0.0428098	0.01157	0.000215541	3	2	2	2	2	2	3	2	2	2		3	2	2	3	2	2	2	2	2	2	2	2	2	2	2	2	2	3
CD8_TEM	ENSG00000226419	1:112968134:A:G	28	16	-0.132607	0.0179052	1.30099e-13	4	3	4	4	4	2	2	3	2	2		3	4	2	3	3	2	4	3	4	2	3	3	2	2	2	2	2	4
CD8_TEM	ENSG00000226526	1:17001806:T:C	27	13	0.0616316	0.0122746	5.13864e-07	4	4	3	2	2	2	3	2	2	2		3	3	2	3	2	2	3	3	2	2	4	3	2	3	1	2	2	4
CD8_TEM	ENSG00000226889	1:161837622:A:AT	27	10	0.104314	0.0199517	1.71062e-07	3	3	2	3	1	2	2	2	2	2		3	3	2	3	2	2	2	3	2	2	3	3	2	2	2	2	2	3
CD8_TEM	ENSG00000227006	1:230261081:CT:C	28	6	-0.0674705	0.0159629	2.3713e-05	2	4	2	2	3	2	2	2	2	2		3	2	2	3	2	2	3	2	2	2	2	2	2	2	2	2	2	4
CD8_TEM	ENSG00000227070	1:51608006:C:T	25	8	0.0744439	0.0214235	0.000511092	3	3	3	2	2	2	2	2	2	2		2	2	2	3	2	3	3	2	3	2	1	1	2	2	2	2	1	3
CD8_TEM	ENSG00000227082	1:121314684:T:A	28	11	-0.0973526	0.0195483	6.35485e-07	3	3	2	2	4	2	2	4	2	2		3	4	2	4	2	2	4	2	2	2	4	4	2	2	2	2	2	4
CD8_TEM	ENSG00000227217	1:157701026:A:G	13	12	0.350804	0.0159576	4.13597e-107	1	1	1	4	4	1	4	1	3	3		1	1	2	3	3	3	4	4	4	1	1	1	1	1	1	1	1	4
CD8_TEM	ENSG00000227373	1:174090455:C:T	25	8	-0.185308	0.0530456	0.000476979	3	1	3	2	2	2	2	2	2	2		2	3	2	2	2	2	1	3	3	2	1	3	3	2	2	2	2	3
CD8_TEM	ENSG00000227533	1:42943693:T:C	24	18	0.281017	0.0246785	4.84702e-30	4	4	4	4	3	2	4	4	3	1		4	4	2	4	1	2	4	4	4	2	1	1	4	4	2	4	2	4
CD8_TEM	ENSG00000227591	1:209764037:C:T	22	14	-0.224667	0.0179676	7.09887e-36	3	3	3	3	3	2	4	3	2	2		3	3	2	3	2	2	1	1	1	2	4	3	4	1	1	1	2	4
CD8_TEM	ENSG00000227740	1:175944692:C:T	28	14	0.0994151	0.0127302	5.74669e-15	4	4	3	4	2	2	4	2	2	2		4	4	2	4	2	2	4	4	2	2	3	3	3	2	2	2	2	4
CD8_TEM	ENSG00000227963	1:110343539:G:GA	28	6	-0.0373765	0.0114109	0.00105471	3	3	2	2	2	2	2	3	2	2		2	2	2	3	2	2	2	2	2	2	3	2	2	2	2	2	2	3
CD8_TEM	ENSG00000228086	1:100394436:A:T	28	17	-0.36886	0.0160217	2.77391e-117	4	4	4	4	4	2	4	4	2	2		4	4	2	4	3	4	4	4	4	2	2	5	2	2	2	2	2	5
CD8_TEM	ENSG00000228140	1:15407856:C:T	12	4	0.231232	0.0320064	5.02742e-13	1	1	1	4	1	2	2	4	1	2		1	1	2	4	2	2	1	1	1	1	2	1	1	1	1	2	1	4
CD8_TEM	ENSG00000228237	1:46664956:C:T	27	19	0.260755	0.0193712	2.6542e-41	4	3	3	4	4	2	4	4	2	2		4	3	2	4	3	3	4	4	3	2	1	3	4	3	2	2	2	4
CD8_TEM	ENSG00000228309	1:185573939:G:A	18	12	0.320006	0.029198	5.95878e-28	3	4	4	3	4	2	4	4	2	2		4	3	2	3	3	2	1	1	1	1	1	1	1	1	1	2	1	4
CD8_TEM	ENSG00000228548	1:226692380:G:A	27	10	-0.0872085	0.018456	2.29891e-06	3	3	4	2	3	2	2	2	2	2		3	3	2	3	2	2	3	2	2	2	3	2	2	1	2	2	2	4
CD8_TEM	ENSG00000228606	1:160269999:A:AT	23	10	-0.0880577	0.0166657	1.26547e-07	5	5	5	2	2	2	3	3	2	2		5	2	2	3	2	2	5	2	3	2	1	1	1	2	1	2	1	5
CD8_TEM	ENSG00000228794	1:841166:A:G	28	12	0.0452845	0.00942239	1.53943e-06	4	4	3	2	2	2	2	3	3	2		4	2	2	4	2	2	3	2	2	2	3	3	3	2	2	2	2	4
CD8_TEM	ENSG00000228863	1:160647810:G:A	28	12	-0.152795	0.0311146	9.07454e-07	3	3	4	2	3	2	2	3	2	2		3	3	2	2	2	2	3	3	3	2	2	3	2	2	2	2	2	4
CD8_TEM	ENSG00000229021	1:151993772:C:CGCTGGGCGA	22	5	0.128562	0.0419022	0.00215397	3	1	2	2	2	2	2	2	2	2		1	2	2	2	2	2	1	1	2	2	3	3	3	1	1	2	2	3
CD8_TEM	ENSG00000229531	1:174848771:C:G	28	9	0.123771	0.0210834	4.34303e-09	3	2	2	2	2	2	2	4	2	2		2	4	2	4	2	2	3	2	3	2	3	2	2	3	2	2	2	4
CD8_TEM	ENSG00000229739	1:186466755:C:A	28	22	0.460478	0.0238953	9.47556e-83	4	3	3	4	3	2	3	3	3	2		4	4	2	3	4	3	3	4	3	2	4	4	4	4	2	3	2	4
CD8_TEM	ENSG00000230068	1:22064197:CAAAAA:C	28	7	-0.298275	0.0586101	3.59677e-07	4	4	2	2	2	2	2	2	2	2		2	2	2	4	2	2	4	2	2	2	4	2	4	2	2	2	2	4
CD8_TEM	ENSG00000230124	1:180229963:GA:G	28	3	0.024645	0.00682874	0.000307372	2	2	2	2	3	2	2	2	2	2		2	3	2	2	2	2	2	2	2	2	2	2	2	2	2	2	2	3
CD8_TEM	ENSG00000230426	1:187062603:T:G	28	17	0.592721	0.0727684	3.78312e-16	4	3	4	2	4	2	3	4	2	2		3	4	2	3	3	2	4	4	4	2	3	3	4	2	2	2	2	4
CD8_TEM	ENSG00000230489	1:107959271:A:T	14	6	0.0802908	0.0215403	0.00019341	1	1	1	1	2	1	2	1	1	1		1	1	1	3	2	2	3	1	3	1	3	1	3	2	2	2	2	3
CD8_TEM	ENSG00000230623	1:200378824:C:CTTTTTTTT	27	4	-0.262331	0.0642523	4.44916e-05	2	2	2	2	3	2	3	2	2	2		2	2	2	2	2	2	2	1	2	2	3	2	2	2	2	2	2	3
CD8_TEM	ENSG00000230806	1:121374827:A:G	27	20	-0.23769	0.0133687	1.0171e-70	3	3	3	3	4	2	4	4	2	2		3	4	2	3	4	4	3	1	3	4	4	4	3	3	2	2	2	4
CD8_TEM	ENSG00000231090	1:55220296:CA:C	15	12	-0.616024	0.0261537	1.14245e-122	1	3	1	4	1	3	4	1	3	1		3	1	2	4	1	3	3	4	4	1	1	1	1	2	1	1	2	4
CD8_TEM	ENSG00000231105	1:21263361:A:AT	22	3	0.111217	0.0296394	0.000175192	2	2	3	1	2	2	2	2	2	2		2	2	2	1	1	2	2	2	2	2	2	1	1	3	2	1	2	3
CD8_TEM	ENSG00000231128	1:113843099:C:CAAAAAAAAAA	28	18	0.100834	0.0116371	4.51855e-18	4	4	3	4	3	2	4	4	2	2		4	4	2	4	4	4	3	4	4	2	3	2	3	2	2	2	2	4
CD8_TEM	ENSG00000231365	1:119130721:G:A	28	24	-0.153375	0.0083508	2.43722e-75	4	4	4	3	4	2	3	4	4	4		4	4	2	4	4	4	4	4	4	4	4	4	4	4	2	3	2	4
CD8_TEM	ENSG00000231663	1:234377572:C:T	28	21	0.358704	0.0206106	7.71381e-68	3	3	3	3	3	2	3	4	2	2		3	3	2	3	3	2	4	3	3	3	3	3	4	3	2	3	2	4
CD8_TEM	ENSG00000231789	1:9675786:A:G	28	12	0.101038	0.0168024	1.81778e-09	3	3	2	2	2	2	3	2	2	2		3	4	2	4	3	2	3	4	3	2	2	3	2	2	2	2	2	4
CD8_TEM	ENSG00000231871	1:201735156:A:G	28	12	-0.0648489	0.0134312	1.37767e-06	3	3	4	2	2	2	2	3	2	2		3	3	2	3	2	2	2	2	2	2	3	3	3	2	3	2	2	4
CD8_TEM	ENSG00000231999	1:89609408:G:T	28	12	0.119859	0.0276099	1.41723e-05	3	3	3	2	2	2	2	2	2	2		3	3	2	3	2	2	3	2	3	2	3	3	3	2	2	2	2	3
CD8_TEM	ENSG00000232811	1:110896905:A:G	28	20	0.316337	0.0190122	3.65788e-62	4	4	3	3	3	2	4	4	2	2		3	3	2	4	3	2	3	3	3	2	3	4	4	3	2	2	3	4
CD8_TEM	ENSG00000232878	1:97168848:A:AT	27	4	-0.0314711	0.00861596	0.00025955	2	3	2	2	2	2	2	2	2	2		2	2	2	3	2	2	2	2	3	2	2	1	2	2	2	2	2	3
CD8_TEM	ENSG00000232912	1:8441726:A:G	26	11	0.140117	0.0177857	3.32496e-15	4	3	4	4	3	2	3	3	2	1		3	3	2	1	2	2	2	2	2	2	3	2	2	2	2	2	2	4
CD8_TEM	ENSG00000233355	1:239719146:C:T	20	16	-0.530476	0.0412016	6.21256e-38	4	4	4	4	4	3	3	3	3	3		4	3	2	4	4	2	1	1	1	2	1	3	1	1	1	2	1	4
CD8_TEM	ENSG00000233461	1:231594375:C:T	27	5	-0.0786037	0.0183669	1.87192e-05	3	2	2	2	2	2	2	1	2	2		2	2	2	3	2	2	3	2	2	2	2	2	2	3	2	2	2	3
CD8_TEM	ENSG00000233478	1:25652436:G:A	18	12	0.162614	0.0236258	5.86443e-12	3	3	3	1	4	3	3	3	2	2		4	4	2	1	2	2	1	1	1	1	4	3	2	1	1	1	1	4
CD8_TEM	ENSG00000233621	1:37478905:G:A	26	14	-0.143813	0.0125978	3.48844e-30	3	3	3	3	4	2	3	4	2	2		3	4	2	4	3	2	1	1	2	2	3	2	3	2	2	2	2	4
CD8_TEM	ENSG00000233730	1:115100657:A:T	27	17	-0.15098	0.0186376	5.45922e-16	4	3	4	3	4	2	4	3	2	2		4	4	2	4	4	3	4	4	4	2	3	1	2	2	2	2	2	4
CD8_TEM	ENSG00000233755	1:25065873:G:A	10	7	0.197909	0.0140175	2.91056e-45	1	1	1	3	1	3	4	3	1	1		1	1	2	4	3	2	1	1	1	1	1	1	1	1	1	2	1	4
CD8_TEM	ENSG00000234425	1:160546004:C:T	17	5	-0.0992702	0.023594	2.5829e-05	3	1	2	2	4	2	2	2	2	1		4	2	2	1	1	2	1	4	1	1	1	1	1	2	2	2	1	4
CD8_TEM	ENSG00000234614	1:151843875:C:T	16	10	0.198514	0.0164778	2.00344e-33	3	1	3	4	3	2	3	3	1	2		1	3	2	1	3	2	1	1	1	2	1	1	1	3	1	2	1	4
CD8_TEM	ENSG00000234678	1:201998230:C:CT	28	11	0.0876548	0.0134682	7.60121e-11	3	3	2	3	3	2	2	2	2	2		2	2	2	3	2	2	3	3	2	2	3	3	3	2	2	2	2	3
CD8_TEM	ENSG00000234741	1:173878635:CTTCCACCTCATAAATTCAAGA:C	28	20	0.111173	0.00966589	1.29481e-30	3	3	4	3	3	3	4	4	3	2		3	3	2	4	3	2	3	4	3	2	3	3	3	2	2	2	2	4
CD8_TEM	ENSG00000234807	1:58998473:T:C	28	11	-0.0760172	0.00989546	1.56591e-14	3	3	2	4	3	2	4	3	2	2		2	2	2	3	4	2	3	2	2	2	3	2	2	2	2	2	2	4
CD8_TEM	ENSG00000234915	1:212428834:G:T	28	15	0.0696542	0.0085186	2.91687e-16	3	3	3	4	3	2	3	3	2	2		3	3	2	3	3	2	4	3	2	2	2	2	3	2	2	2	2	4
CD8_TEM	ENSG00000235527	1:113916886:AAAAG:A	28	10	-0.0876979	0.0178874	9.44998e-07	4	4	2	3	3	2	2	2	2	2		4	3	2	3	2	2	4	2	2	2	4	2	2	2	2	2	2	4
CD8_TEM	ENSG00000235750	1:175160555:G:T	28	17	0.0884439	0.00863213	1.23468e-24	4	3	4	3	4	2	3	4	2	2		4	4	2	3	5	2	4	4	3	2	4	2	4	2	2	2	2	5
CD8_TEM	ENSG00000236021	1:176308351:CA:C	28	6	-0.0552476	0.0171443	0.00127071	3	3	2	2	2	2	2	2	2	2		2	2	2	3	2	2	2	2	3	2	2	2	3	2	2	2	2	3
CD8_TEM	ENSG00000236065	1:33057464:CTT:C	28	3	0.0484228	0.0137482	0.000428101	2	3	2	2	2	2	2	2	2	2		2	2	2	3	2	2	2	2	2	2	2	2	2	2	2	2	2	3
CD8_TEM	ENSG00000236137	1:117015407:G:GAGATTATGAGTAAT	19	11	0.561492	0.0284697	1.38502e-86	3	3	3	1	4	2	1	2	2	1		3	4	2	1	1	2	1	1	1	2	5	3	3	1	2	2	3	5
CD8_TEM	ENSG00000236200	1:43774079:AAGAC:A	28	5	-0.035653	0.0119441	0.00283588	3	3	2	2	2	2	2	2	2	2		3	2	2	2	2	2	2	2	2	2	3	2	2	2	2	2	2	3
CD8_TEM	ENSG00000236266	1:7768218:CA:C	24	14	0.288964	0.0301106	8.25234e-22	4	3	1	1	3	2	3	3	3	2		3	3	2	4	2	2	1	3	1	2	3	4	3	2	2	2	2	4
CD8_TEM	ENSG00000236810	1:23781462:C:CA	28	17	0.0526769	0.00718776	2.32402e-13	4	4	4	4	4	2	2	3	2	2		4	4	2	4	3	2	3	3	4	2	4	4	2	3	2	2	2	4
CD8_TEM	ENSG00000236915	1:86703435:T:C	28	17	0.329249	0.0254673	3.11715e-38	4	4	4	4	4	2	3	3	2	2		4	4	2	4	4	2	4	4	4	2	4	4	2	2	2	2	2	4
CD8_TEM	ENSG00000236948	1:5730128:G:A	10	8	0.396771	0.0405724	1.38094e-22	4	3	4	3	1	2	3	1	1	1		3	3	2	1	1	1	1	1	1	1	1	1	1	1	1	1	1	4
CD8_TEM	ENSG00000237188	1:147110642:G:C	28	18	0.234387	0.0238491	8.53875e-23	4	4	3	4	4	2	3	4	2	2		4	4	2	4	3	2	4	3	3	2	4	3	4	2	2	2	2	4
CD8_TEM	ENSG00000237491	1:826578:C:T	28	26	0.556256	0.0255685	6.12443e-105	3	3	3	3	3	2	3	3	3	3		3	3	3	3	3	3	3	3	3	3	3	3	3	3	3	3	2	3
CD8_TEM	ENSG00000237505	1:88579008:A:AG	28	5	-0.237118	0.0577258	3.99686e-05	4	3	2	3	2	2	2	2	2	2		2	2	2	2	2	2	2	2	2	2	3	2	2	2	2	2	2	4
CD8_TEM	ENSG00000237568	1:89276834:C:T	22	13	-0.228824	0.0156387	1.75874e-48	4	3	4	3	4	2	4	3	2	2		3	3	2	4	3	2	2	1	1	2	2	3	1	1	1	2	1	4
CD8_TEM	ENSG00000237781	1:150591257:GTT:G	18	5	0.192742	0.0364567	1.24422e-07	3	1	3	2	2	2	2	2	1	1		1	2	2	1	1	1	1	1	1	2	3	3	2	2	2	2	2	3
CD8_TEM	ENSG00000237975	1:152201496:C:T	13	8	0.922694	0.0367086	2.02938e-139	1	1	1	1	1	2	3	1	4	1		3	1	2	3	4	3	1	1	1	1	1	1	1	3	2	2	2	4
CD8_TEM	ENSG00000238140	1:51454049:CAAA:C	23	6	-0.210438	0.0361581	5.88625e-09	1	1	3	2	2	2	2	2	1	2		1	2	2	3	2	2	4	3	2	2	1	3	2	2	2	2	2	4
CD8_TEM	ENSG00000238142	1:16877383:G:C	27	23	0.343184	0.0212005	6.1779e-59	4	4	4	3	4	2	4	4	3	2		3	4	2	4	3	3	4	4	4	1	3	3	3	3	3	2	3	4
CD8_TEM	ENSG00000238164	1:2557042:TGTCTCTGGGC:T	28	16	-0.151034	0.0171448	1.25906e-18	4	4	4	4	4	2	3	3	2	2		4	4	2	4	2	2	3	3	3	2	3	3	2	2	2	2	2	4
CD8_TEM	ENSG00000238198	1:112968134:A:G	28	12	-0.1565	0.0238884	5.70461e-11	4	4	4	2	3	2	2	4	2	2		2	4	2	3	2	2	4	3	4	2	3	2	2	2	2	2	2	4
CD8_TEM	ENSG00000238287	1:40492570:G:A	28	20	-0.138986	0.0109548	6.95712e-37	4	3	4	3	4	2	3	4	2	2		4	4	2	4	3	4	4	4	3	2	4	3	4	3	2	2	2	4
CD8_TEM	ENSG00000239636	1:35669474:CT:C	28	12	-0.217712	0.0374295	6.00597e-09	3	3	3	2	2	2	3	2	2	2		2	3	2	3	2	2	3	3	3	2	3	2	2	2	3	2	2	3
CD8_TEM	ENSG00000240038	1:103570536:C:T	28	11	0.050745	0.0120923	2.71086e-05	3	3	3	3	2	2	2	2	2	2		3	2	2	3	2	2	2	3	3	2	4	4	2	2	2	2	2	4
CD8_TEM	ENSG00000240553	1:23119251:C:CT	28	4	0.0533284	0.0124764	1.91712e-05	2	3	2	2	2	2	3	2	2	2		2	2	2	2	2	3	2	2	2	2	2	2	2	2	2	2	2	3
CD8_TEM	ENSG00000240710	1:204597995:GTTTTTTTTTTT:G	27	17	0.141079	0.0166174	2.0688e-17	4	3	3	5	3	2	3	4	2	2		3	4	1	3	3	2	3	3	3	2	5	3	2	2	2	2	2	5
CD8_TEM	ENSG00000240963	1:244324435:G:A	28	9	-0.0716586	0.012474	9.21188e-09	3	3	2	4	2	2	2	2	2	2		2	3	2	4	2	2	3	2	2	2	4	3	2	2	2	2	2	4
CD8_TEM	ENSG00000241073	1:100092501:C:G	28	9	0.167219	0.0376444	8.91032e-06	4	3	4	2	2	2	4	2	2	2		4	3	2	3	2	2	4	2	2	2	2	2	2	2	2	2	2	4
CD8_TEM	ENSG00000241860	1:139233:C:A	28	16	-0.16216	0.0253575	1.60571e-10	4	4	4	2	3	2	4	3	2	2		3	3	2	3	2	2	3	3	3	2	3	3	3	2	2	2	2	4
CD8_TEM	ENSG00000242125	1:28459395:CTT:C	28	19	0.173533	0.0241691	6.97331e-13	3	4	3	4	3	2	4	4	2	2		4	3	2	4	4	2	4	4	4	3	3	3	4	2	2	2	2	4
CD8_TEM	ENSG00000242485	1:1407014:G:A	28	17	-0.104505	0.0125778	9.67588e-17	4	3	3	3	4	2	4	3	2	2		3	4	2	4	2	2	3	3	3	2	3	4	4	2	2	2	2	4	-0.35185
CD8_TEM	ENSG00000242861	1:225839366:G:GGTGT	28	9	-0.0364188	0.00955832	0.00013887	3	3	2	2	2	2	2	3	2	2		3	2	2	3	2	2	3	3	3	2	2	2	2	2	2	2	2	3
CD8_TEM	ENSG00000243364	1:155085023:A:G	26	2	-0.0713816	0.0162849	1.1689e-05	2	2	2	2	2	2	2	2	2	1		2	2	2	3	1	2	2	2	2	2	2	2	2	2	2	2	2	3
CD8_TEM	ENSG00000243725	1:54711973:T:C	28	20	0.45465	0.0196424	1.58314e-118	4	4	3	4	4	2	4	3	2	2		4	4	2	4	4	2	4	4	3	2	4	3	4	2	2	4	3	4
CD8_TEM	ENSG00000243749	1:35043815:C:T	28	8	-0.107755	0.0246805	1.26559e-05	3	3	2	2	2	2	2	3	2	2		2	4	2	3	2	2	2	2	2	2	4	3	2	2	2	2	2	4
CD8_TEM	ENSG00000244038	1:20605335:A:T	28	9	0.0350103	0.00607359	8.19739e-09	4	3	2	4	2	2	2	2	2	2		2	3	2	4	2	2	4	2	3	2	2	3	2	2	2	2	2	4
CD8_TEM	ENSG00000248333	1:1689221:G:A	28	17	-0.090911	0.0151904	2.1667e-09	3	4	4	3	3	2	3	3	2	2		4	4	2	3	2	2	3	3	3	2	3	4	3	2	2	2	2	4
CD8_TEM	ENSG00000254685	1:74222177:GT:G	28	21	-0.20931	0.0111679	2.24379e-78	4	4	4	3	3	2	3	3	3	2		3	3	2	3	4	4	3	3	5	2	3	3	3	3	2	2	2	5
CD8_TEM	ENSG00000259865	1:247210592:T:C	28	20	0.119385	0.0112132	1.80357e-26	4	4	4	3	4	2	3	3	3	2		3	3	2	3	3	2	4	3	4	3	3	4	3	2	2	2	2	4
CD8_TEM	ENSG00000259943	1:40285093:TTTA:T	27	10	-0.0861924	0.0175878	9.55001e-07	3	3	3	1	3	2	2	2	2	2		2	4	2	3	2	2	3	2	2	2	3	3	2	2	2	2	2	4
CD8_TEM	ENSG00000261573	1:198612041:C:CTT	28	14	-0.137333	0.0301503	5.24011e-06	3	3	3	3	3	2	2	4	2	2		3	3	2	3	2	2	4	3	4	2	2	2	3	2	2	2	2	4
CD8_TEM	ENSG00000261654	1:110896905:A:G	17	6	0.150661	0.0230587	6.4121e-11	1	1	1	2	1	2	4	1	2	1		1	1	2	4	2	2	4	3	4	2	1	1	2	1	2	2	2	4
CD8_TEM	ENSG00000263528	1:206470431:A:G	28	17	-0.113032	0.00804932	8.5676e-45	4	4	4	4	4	2	4	4	2	2		4	4	2	4	4	2	4	4	4	2	3	3	2	2	2	2	2	4	-0.20125
CD8_TEM	ENSG00000263956	1:148122570:A:G	28	21	-0.122108	0.0090923	4.04113e-41	4	4	4	4	4	2	4	3	2	2		4	4	2	4	4	3	4	3	4	2	4	3	4	3	4	2	2	4
CD8_TEM	ENSG00000264343	1:146052798:CATATATATATATATATATATAT:C	28	16	-0.0745097	0.00987281	4.45528e-14	4	3	4	2	3	2	4	3	2	2		4	4	2	4	3	2	4	3	5	2	2	3	2	4	2	2	2	5
CD8_TEM	ENSG00000264522	1:150010529:C:T	22	14	0.176975	0.0118174	1.05648e-50	4	4	4	3	4	2	4	4	2	2		3	3	2	4	4	4	1	2	3	2	1	1	1	2	1	2	1	4	0.09895
CD8_TEM	ENSG00000265241	1:145927447:C:T	28	13	-0.0542934	0.0156516	0.000522655	4	3	2	2	2	2	3	2	2	2		3	3	2	4	4	2	4	2	4	2	4	3	4	2	2	2	2	4	-0.0027
CD8_TEM	ENSG00000265491	1:145767331:T:C	28	14	-0.0484518	0.00575506	3.79726e-17	3	3	4	4	2	2	3	3	2	2		2	3	2	3	2	2	3	3	2	2	3	3	3	2	2	2	2	4
CD8_TEM	ENSG00000265808	1:120160910:A:C	28	3	-0.018678	0.00634857	0.00326022	3	4	2	2	2	2	2	2	2	2		2	2	2	2	2	2	2	2	2	2	2	2	2	2	2	2	2	4
CD8_TEM	ENSG00000266028	1:206248624:G:T	28	4	0.0963294	0.0175631	4.14014e-08	2	2	2	2	2	2	2	3	2	2		2	2	2	3	2	2	2	2	2	2	2	2	3	2	2	2	2	3
CD8_TEM	ENSG00000266094	1:206575513:A:T	28	8	-0.0293777	0.00497971	3.64662e-09	3	3	2	2	3	2	2	3	2	2		2	3	2	3	2	2	3	2	2	2	2	2	2	2	2	2	2	3
CD8_TEM	ENSG00000266338	1:144463792:G:C	28	18	-0.461206	0.047445	2.45725e-22	3	3	4	3	3	2	3	4	3	2		3	4	2	4	3	2	3	4	3	2	3	3	2	2	2	2	2	4
CD8_TEM	ENSG00000266472	1:150293937:C:CT	28	20	-0.133231	0.014418	2.45233e-20	3	4	4	3	3	2	3	3	2	2		4	3	2	3	4	2	3	3	3	2	3	3	3	3	2	3	2	4
CD8_TEM	ENSG00000268043	1:146986679:G:T	28	23	-0.16476	0.00809077	3.48845e-92	3	3	3	4	3	2	3	3	3	2		3	3	2	3	3	4	3	3	3	2	3	3	3	3	3	3	2	4
CD8_TEM	ENSG00000269621	1:151751670:C:T	23	11	0.148409	0.0200382	1.29856e-13	4	3	3	3	1	2	5	3	2	1		4	4	2	3	2	2	1	2	4	2	1	1	2	2	2	2	2	5
CD8_TEM	ENSG00000269713	1:149023063:C:G	28	15	0.168815	0.0192944	2.14478e-18	3	3	4	2	3	2	2	2	2	2		3	3	2	4	3	2	3	3	3	2	3	3	3	2	2	2	2	4
CD8_TEM	ENSG00000269956	1:46590675:C:T	28	7	0.153563	0.0168467	7.84558e-20	3	2	3	4	2	2	3	3	2	2		2	2	2	3	2	2	2	2	2	2	2	2	2	2	2	2	2	4
CD8_TEM	ENSG00000269967	1:31933389:C:G	28	6	0.185472	0.0357853	2.1845e-07	3	3	2	2	2	2	2	4	2	2		3	2	2	3	2	2	2	2	2	2	2	2	2	2	2	2	2	4
CD8_TEM	ENSG00000270231	1:120418603:T:A	28	25	0.433633	0.0143589	2.40644e-200	3	3	3	4	5	5	4	4	4	2		3	3	3	3	5	3	3	3	3	5	4	4	3	5	2	4	2	5
CD8_TEM	ENSG00000270361	1:154855385:C:G	27	5	-0.0569716	0.0163847	0.000506839	3	3	2	2	2	2	2	2	2	2		2	2	2	3	2	2	2	2	2	2	2	1	3	2	2	2	2	3
CD8_TEM	ENSG00000270605	1:28234140:G:GGTTTT	27	17	0.107269	0.0159574	1.78958e-11	3	3	3	4	3	2	2	3	3	2		3	3	2	4	3	2	2	2	3	3	3	1	2	3	2	4	2	4
CD8_TEM	ENSG00000270629	1:148510226:T:C	28	21	-0.121	0.0154661	5.13472e-15	3	3	4	3	3	2	3	3	3	2		3	4	2	3	4	2	3	3	3	2	3	3	3	3	2	3	2	4
CD8_TEM	ENSG00000271380	1:154962777:G:C	27	7	-0.189168	0.0434029	1.31006e-05	4	4	2	2	2	2	2	3	2	2		3	3	2	4	2	2	2	2	2	2	1	2	2	2	2	2	2	4
CD8_TEM	ENSG00000271383	1:149592535:C:G	28	20	-0.307126	0.0184955	6.3662e-62	4	4	4	4	3	2	4	3	2	2		4	4	2	4	3	4	3	3	4	2	3	3	4	4	2	2	2	4
CD8_TEM	ENSG00000271425	1:146051718:A:G	28	23	-0.329154	0.0204463	2.61352e-58	4	4	4	3	4	2	4	3	3	2		3	4	2	4	3	2	4	4	4	4	3	3	3	4	2	3	3	4
CD8_TEM	ENSG00000271576	1:84014693:A:G	16	3	0.0782629	0.0167249	2.87666e-06	1	1	1	1	1	2	2	1	2	1		2	2	2	1	3	2	3	2	2	2	1	1	1	2	2	2	1	3
CD8_TEM	ENSG00000272030	1:153651210:G:T	28	20	-0.203869	0.01643	2.35445e-35	3	4	3	5	3	2	3	3	2	2		3	3	2	3	4	3	3	3	4	2	3	3	4	2	2	4	2	5
CD8_TEM	ENSG00000272078	1:10610372:T:TACAC	9	2	0.248641	0.0525297	2.2086e-06	1	1	1	1	1	2	2	1	2	1		1	1	2	2	1	2	3	1	1	1	1	1	1	2	1	1	1	3
CD8_TEM	ENSG00000272145	1:40731719:C:G	28	14	-0.0915521	0.014549	3.12048e-10	3	4	3	3	3	2	2	3	2	2		4	4	2	3	3	2	3	2	2	2	2	3	3	2	2	2	2	4
CD8_TEM	ENSG00000272195	1:244966670:A:AT	28	14	0.108218	0.0155636	3.56944e-12	4	4	4	2	2	2	2	4	2	2		4	3	2	4	2	2	4	3	4	2	4	4	4	2	2	2	2	4
CD8_TEM	ENSG00000272426	1:16870119:C:T	27	20	0.303178	0.0241309	3.33568e-36	3	3	3	3	4	2	3	4	2	2		3	3	2	4	3	3	3	3	3	1	4	3	3	3	2	2	2	4
CD8_TEM	ENSG00000272449	1:2430715:G:A	28	11	-0.0832653	0.0262376	0.00150607	3	3	2	2	3	2	2	2	2	2		3	3	2	3	2	2	3	3	3	2	2	3	2	2	2	2	2	3
CD8_TEM	ENSG00000272583	1:121431989:T:C	19	8	-0.127171	0.018018	1.68961e-12	3	3	3	2	4	2	2	4	2	2		2	4	2	1	1	2	4	2	1	1	1	1	2	1	1	2	1	4
CD8_TEM	ENSG00000272755	1:149183886:T:C	14	6	0.159353	0.0291206	4.44513e-08	1	1	3	2	1	1	3	3	2	2		1	1	2	4	2	2	1	1	3	2	1	1	1	1	1	2	1	4
CD8_TEM	ENSG00000273136	1:120941404:A:G	28	28	-0.529435	0.0185584	5.26052e-179	4	4	3	4	3	3	4	3	3	3		3	4	3	3	4	3	3	3	3	3	4	3	3	4	3	3	3	4
CD8_TEM	ENSG00000273175	1:244864047:C:T	28	19	0.22397	0.0207721	4.17566e-27	4	4	4	4	4	2	4	3	2	2		4	4	2	4	4	3	4	4	4	2	4	4	4	2	2	2	2	4
CD8_TEM	ENSG00000273221	1:111197723:C:G	28	7	0.0659738	0.0143418	4.22269e-06	4	4	3	2	2	2	2	2	2	2		4	4	2	3	2	2	2	2	2	2	2	2	2	2	2	2	2	4
CD8_TEM	ENSG00000273338	1:77951260:T:C	28	18	-0.549215	0.0705148	6.77289e-15	4	3	4	4	4	2	4	4	2	2		3	4	2	4	3	2	3	4	4	2	4	3	4	2	2	2	2	4
CD8_TEM	ENSG00000274020	1:148434963:TGCATTGCGAGGCGCCGGGCCTCCC:T	28	17	-0.0474702	0.00445548	1.66399e-26	3	3	3	3	2	2	3	3	2	2		3	3	2	3	3	2	3	3	3	2	3	3	3	2	2	2	2	3
CD8_TEM	ENSG00000274265	1:149190537:G:T	28	21	-0.0758614	0.00832932	8.4105e-20	3	3	3	3	4	2	4	3	2	2		3	3	2	4	3	3	3	3	3	2	3	3	3	3	2	3	2	4
CD8_TEM	ENSG00000274386	1:42745638:TAC:T	28	2	-0.107494	0.0345825	0.00188143	2	2	2	2	2	2	2	2	2	2		2	2	2	2	2	2	2	2	2	2	2	2	3	2	2	2	2	3
CD8_TEM	ENSG00000276216	1:145281303:A:G	28	21	0.442116	0.042937	7.28e-25	4	4	4	4	4	2	4	4	2	4		4	4	2	4	4	4	4	4	4	2	4	4	4	4	2	2	2	4
CD8_TEM	ENSG00000277462	1:247080978:T:C	28	14	-0.126752	0.0184052	5.7077e-12	4	3	3	2	3	2	3	3	2	2		3	2	2	3	2	2	3	3	2	2	3	3	3	2	2	2	2	4
CD8_TEM	ENSG00000278811	1:147355845:G:T	28	13	0.0932837	0.0145074	1.27555e-10	3	3	3	2	3	2	2	3	2	2		3	3	2	3	2	2	3	3	2	2	3	2	3	2	2	2	2	3
CD8_TEM	ENSG00000281207	1:41097414:C:T	28	11	-0.0520955	0.0108268	1.49632e-06	3	3	3	2	2	2	2	3	2	2		2	2	2	3	2	2	3	3	2	2	3	3	2	2	2	3	2	3
CD8_TEM	ENSG00000283360	1:161336453:C:CA	28	18	0.393221	0.0252852	1.55592e-54	4	4	4	3	4	2	4	3	2	2		3	3	2	4	3	4	4	4	4	2	4	4	2	2	2	2	2	4
CD8_TEM	ENSG00000283696	1:161326576:TA:T	28	17	0.319933	0.0203958	1.8789e-55	4	4	4	4	3	2	3	4	2	2		3	4	2	3	4	2	3	3	4	2	4	4	2	2	2	2	2	4
CD8_TEM	ENSG00000284719	1:39812375:TG:T	27	17	-0.16883	0.0153371	3.49848e-28	4	4	3	3	4	2	3	3	2	2		4	4	2	4	3	2	1	3	3	2	3	4	3	2	2	2	2	4
CD8_TEM	ENSG00000284734	1:89140263:A:G	18	10	0.0596352	0.0144963	3.89182e-05	3	3	3	4	4	2	2	4	2	1		3	3	2	3	2	2	2	1	1	1	1	1	1	1	1	2	1	4
CD8_TEM	ENSG00000284738	1:153839108:CAAAAAAA:C	28	9	0.0709138	0.011621	1.04596e-09	4	4	4	2	2	2	2	4	2	2		4	2	2	4	2	2	4	2	3	2	2	2	2	2	2	2	2	4
CD8_TEM	ENSG00000284770	1:235398142:CT:C	28	17	0.102276	0.00832528	1.09042e-34	4	4	4	2	4	2	3	4	2	2		3	4	2	4	4	3	4	4	3	2	4	4	2	2	2	2	2	4
CD8_TEM	ENSG00000285280	1:192516086:G:A	28	7	0.0656319	0.0119517	3.98708e-08	2	3	4	3	2	2	2	2	2	2		2	4	2	2	2	2	2	2	2	2	3	2	3	2	2	2	2	4
CD8_TEM	ENSG00000285530	1:100332581:G:A	28	4	-0.0521856	0.0140933	0.000213172	2	2	2	2	2	2	2	2	2	2		3	2	2	2	2	2	2	2	2	2	3	3	2	2	2	2	2	3
CD8_TEM	ENSG00000285646	1:11896172:C:T	27	21	-0.140517	0.0191655	2.27181e-13	4	4	4	5	4	2	3	5	2	2		4	4	2	4	5	5	3	5	1	5	3	4	4	4	2	4	2	5
CD8_TEM	ENSG00000285651	1:151902912:A:G	26	13	0.322095	0.0256129	2.87911e-36	4	4	4	4	3	2	4	4	2	2		4	4	2	3	3	2	3	2	2	2	1	1	2	2	2	2	2	4
CD8_TEM	ENSG00000285752	1:21947916:G:GAAAA	28	7	-0.0563626	0.0142895	8.00188e-05	2	3	2	2	2	2	2	2	2	2		3	3	2	3	2	2	3	3	2	2	2	2	2	2	2	2	2	3
CD8_TEM	ENSG00000285812	1:1125882:A:G	21	4	-0.109995	0.0297883	0.000221999	3	3	1	2	1	2	2	2	1	1		3	2	2	1	2	2	1	2	2	2	1	2	2	2	2	2	2	3
CD8_TEM	ENSG00000285847	1:184579494:CT:C	12	3	0.0687752	0.0129587	1.11282e-07	1	1	1	2	1	1	2	2	1	2		1	1	2	4	3	2	1	1	1	1	1	1	1	1	2	2	2	4
CD8_TEM	ENSG00000286061	1:24486305:G:A	27	9	-0.0889713	0.0263424	0.000731486	4	2	3	2	2	2	2	2	2	2		2	2	2	1	2	2	5	3	3	2	3	3	3	2	2	2	2	5
CD8_TEM	ENSG00000286071	1:231670540:G:C	28	20	-0.36512	0.0185613	3.81961e-86	4	4	4	3	4	2	3	4	2	2		3	4	2	4	3	3	4	4	3	2	3	4	4	4	2	2	2	4
CD8_TEM	ENSG00000286219	1:149561429:C:CTATTTATT	28	19	-0.249712	0.0196262	4.38291e-37	3	3	3	3	3	2	4	4	2	2		3	3	2	4	3	2	3	3	3	2	3	3	3	3	2	2	2	4
CD8_TEM	ENSG00000286581	1:151916971:T:C	21	5	0.107842	0.0328504	0.00102774	3	1	2	2	3	2	2	2	2	2		1	2	2	1	1	2	1	1	3	2	2	2	3	1	2	2	2	3
CD8_TEM	ENSG00000286619	1:205824729:ATT:A	25	25	1.2428	0.0378596	2.4605e-236	4	3	3	3	3	3	3	3	3	3		3	4	4	3	4	3	3	3	3	4	4	4	1	1	3	3	1	4
CD8_TEM	ENSG00000286655	1:184054395:A:C	13	5	-0.23028	0.0206583	7.39877e-29	1	1	1	3	1	2	4	1	1	1		1	1	2	3	3	2	1	1	1	2	1	1	2	2	1	2	2	4
CD8_TEM	ENSG00000287190	1:146045252:CA:C	28	3	0.0576965	0.0188584	0.00221738	2	2	2	2	2	2	2	2	2	2		2	2	2	2	2	2	2	2	2	2	4	3	2	2	2	2	2	4
CD8_TEM	ENSG00000287691	1:32981277:T:G	28	8	0.0439674	0.0105775	3.22873e-05	2	4	2	2	2	2	3	2	2	2		2	2	2	3	2	2	2	3	3	2	2	3	2	3	2	2	2	4
CD8_TEM	ENSG00000287724	1:54807749:A:T	8	5	0.197729	0.0253008	5.49027e-15	1	1	1	3	1	1	3	1	1	1		1	1	2	4	3	2	1	1	1	2	1	1	1	1	1	1	1	4
CD8_TEM	ENSG00000287807	1:113028133:G:A	24	6	-0.165691	0.0371678	8.27626e-06	3	3	2	2	2	2	2	2	2	1		2	3	2	3	1	2	4	2	2	2	1	1	2	2	2	2	2	4
CD8_TEM	ENSG00000287808	1:182797034:C:CAAAAAAAAAA	27	3	0.173642	0.040007	1.42286e-05	2	3	2	2	2	2	2	2	2	1		2	2	2	2	2	2	2	2	3	2	2	2	2	2	2	2	2	3
CD8_TEM	ENSG00000287839	1:155527531:CTT:C	28	5	-0.0351253	0.0107941	0.00113749	3	3	2	2	2	2	2	2	2	2		2	2	2	3	2	2	2	2	3	2	2	2	2	2	2	2	2	3
CD8_TEM	ENSG00000287978	1:146394545:C:G	28	25	-0.70099	0.0215341	1.9235e-232	4	4	4	4	4	2	4	4	3	4		4	3	3	4	4	4	4	4	3	3	3	4	3	3	2	3	2	4
CD8_TEM	ENSG00000287979	1:120854570:CT:C	27	27	0.960378	0.0339748	8.70251e-176	4	4	3	3	3	3	3	3	3	3		3	3	3	4	3	3	4	4	4	3	1	3	3	3	3	3	3	4
CD8_TEM	ENSG00000287989	1:198495423:T:TA	15	12	0.270339	0.0204598	7.36028e-40	3	3	3	4	3	2	4	3	3	1		1	1	2	4	1	2	1	3	3	1	1	1	1	1	1	1	1	4
CD8_TEM	ENSG00000288093	1:161323518:C:T	28	19	0.294418	0.0228957	7.64607e-38	3	4	4	4	4	2	4	3	2	2		4	4	2	4	4	3	4	4	4	2	3	4	2	3	2	2	2	4
CD8_TEM	ENSG00000288803	1:110685571:C:T	14	5	-0.127772	0.0217055	3.94151e-09	3	3	3	2	2	2	2	2	2	1		2	3	2	1	1	1	1	1	1	2	1	1	1	1	1	1	1	3
CD8_TEM	ENSG00000288826	1:99989277:T:TTTTTG	28	7	0.134419	0.0338301	7.0869e-05	4	4	2	2	2	2	2	2	2	2		3	3	2	3	2	2	2	2	2	2	3	2	2	2	2	2	2	4
CD8_TEM	ENSG00000288880	1:150556409:G:A	28	3	0.0966189	0.0289028	0.000829092	2	3	2	2	2	2	2	3	2	2		2	2	2	2	2	2	2	2	2	2	2	2	2	2	2	2	2	3
CD8_TEM	ENSG00000288934	1:204412433:G:A	28	11	-0.203554	0.0511878	6.99057e-05	3	3	2	2	2	2	3	2	2	2		2	4	2	4	2	2	3	3	2	2	3	3	2	2	2	3	2	4
CD8_TEM	ENSG00000289425	1:175008365:A:G	28	8	0.112045	0.0297688	0.000167314	3	3	3	2	2	2	2	2	2	2		2	2	2	3	2	2	3	3	2	2	3	2	2	2	2	2	2	3
CD8_TEM	ENSG00000289439	1:244325113:G:A	18	18	0.936428	0.0329538	1.26765e-177	1	1	4	3	1	4	3	4	4	3		1	1	4	4	4	3	1	1	1	4	4	4	4	1	4	4	1	4
CD8_TEM	ENSG00000289544	1:93049137:G:A	21	7	0.0598207	0.0190827	0.00171965	3	3	2	2	3	2	2	2	2	2		3	3	2	3	2	2	1	2	2	2	1	1	1	1	2	1	1	3
CD8_TEM	ENSG00000289582	1:89127354:G:T	16	5	-0.138258	0.0362008	0.000133889	3	3	2	2	2	2	2	2	1	1		2	2	2	4	1	2	1	1	1	1	3	2	1	1	1	1	1	4
CD8_TEM	ENSG00000289614	1:149141333:T:C	28	17	-0.0625877	0.0114848	5.0478e-08	3	3	3	3	3	2	5	3	2	2		3	3	2	3	3	2	3	3	3	2	5	3	2	2	2	2	2	5
CD8_TEM	ENSG00000289721	1:158976868:CTATATATATATATATATATATATATATA:C	9	4	-0.0995105	0.0162681	9.54063e-10	1	1	1	2	2	2	3	3	1	1		1	1	2	4	1	2	1	1	1	1	1	1	1	1	1	1	1	4
CD8_TEM	ENSG00000290121	1:144546714:G:T	24	8	0.155268	0.0307816	4.5544e-07	3	3	3	2	2	2	2	2	2	2		4	3	2	1	1	2	3	2	2	2	4	1	2	2	1	2	2	4
CD8_TEM	ENSG00000290127	1:197167649:T:TA	25	6	-0.22034	0.0596138	0.000218919	3	4	2	2	3	3	2	2	2	2		2	2	2	3	2	2	2	2	2	1	1	1	2	2	2	2	2	4
CD8_TEM	ENSG00000290569	1:120345755:T:G	28	23	-0.45141	0.0234002	6.41146e-83	3	3	3	4	4	2	4	3	3	3		3	4	2	3	4	3	4	4	4	4	3	4	3	2	2	3	2	4
CD8_TEM	ENSG00000290578	1:146399659:ATT:A	28	19	0.458657	0.0442512	3.58282e-25	3	3	3	4	3	2	3	3	2	2		3	3	2	3	3	3	3	2	3	2	3	3	3	3	2	2	2	4
CD8_TEM	ENSG00000290683	1:247210326:T:C	28	17	-0.0486563	0.00662162	2.01039e-13	4	3	4	3	2	2	3	3	2	2		3	4	2	4	2	2	4	4	4	3	3	3	2	3	2	2	2	4
CD8_TEM	ENSG00000290705	1:147928277:GCCCCTAATAAGCCCCGC:G	27	12	0.131787	0.0141429	1.18288e-20	3	3	2	3	4	2	2	3	2	2		3	3	2	4	2	2	3	2	3	2	1	2	2	3	2	2	2	4
CD8_TEM	ENSG00000290784	1:778534:A:G	28	21	0.561059	0.0318786	2.47064e-69	4	3	4	4	4	2	3	4	4	2		4	3	2	4	4	2	3	3	3	2	3	3	3	3	2	3	2	4
CD8_TEM	ENSG00000290791	1:149877335:C:G	28	7	-0.161759	0.0369395	1.19216e-05	3	2	2	2	2	2	2	3	2	2		2	2	2	3	2	2	3	2	2	2	3	3	2	2	2	2	2	3
CD8_TEM	ENSG00000290842	1:16453613:T:C	28	16	-0.0443608	0.00632701	2.36051e-12	3	3	4	3	4	2	3	3	2	2		3	3	2	3	2	2	4	3	3	2	3	3	2	2	2	2	2	4
CD8_TEM	ENSG00000290854	1:1689221:G:A	28	20	-0.44907	0.0261859	6.36221e-66	4	4	4	4	4	2	4	4	2	2		4	4	2	4	4	2	4	4	4	4	4	4	4	4	2	2	2	4
CD8_TEM	ENSG00000290867	1:145281664:C:G	28	14	-0.136087	0.0205607	3.62191e-11	4	3	3	4	2	2	3	4	2	2		2	3	2	4	4	2	4	2	4	2	4	3	2	2	2	2	2	4
CD8_TEM	ENSG00000290989	1:223992875:C:T	28	17	0.134037	0.00884861	7.82815e-52	4	4	4	3	4	2	3	3	2	2		4	4	2	4	3	2	4	4	4	2	3	4	2	2	2	2	2	4
CD8_TEM	ENSG00000290999	1:120484651:C:A	27	18	-0.0952057	0.0167434	1.29931e-08	3	3	3	3	3	3	3	3	3	2		3	3	2	2	2	2	3	3	3	2	3	3	2	1	2	2	3	3
CD8_TEM	ENSG00000291068	1:223937919:C:T	28	15	-0.101813	0.0126777	9.67964e-16	4	4	3	3	4	2	2	4	2	2		4	4	2	4	4	2	4	4	2	2	3	2	3	2	2	2	2	4
CD8_TEM	ENSG00000291072	1:16547148:C:T	28	23	-0.129752	0.0083775	4.17298e-54	4	4	3	4	4	2	4	4	3	2		4	4	2	4	3	3	3	3	3	2	3	4	3	3	3	3	2	4
CD8_TEM	ENSG00000291129	1:39554348:C:A	28	20	-0.376453	0.029604	4.8031e-37	4	4	4	4	4	2	4	3	3	2		3	4	2	4	3	2	3	3	4	2	3	4	3	3	2	2	2	4
CD8_TEM	ENSG00000291137	1:155199409:CA:C	26	13	-0.200108	0.0182153	4.47487e-28	4	4	5	1	4	2	3	2	2	2		3	3	2	4	2	2	1	3	5	2	4	4	2	2	2	2	2	5
CD8_TEM	ENSG00000291138	1:46340061:CTTTTT:C	10	7	0.268808	0.0322734	8.14759e-17	3	1	3	4	1	1	2	3	1	1		1	3	2	1	1	1	1	1	1	1	1	1	1	3	1	1	2	4
CD8_TEM	ENSG00000291141	1:121526477:GC:G	26	18	0.309519	0.0205881	4.40701e-51	4	4	4	4	4	2	4	4	2	2		3	4	2	3	3	2	4	4	4	1	4	3	4	1	2	2	2	4
CD8_TEM	ENSG00000291157	1:41306454:G:A	6	5	1.14637	0.0441343	9.57496e-149	1	1	1	1	1	1	4	1	1	2		1	1	1	3	4	3	1	1	1	1	1	1	1	1	1	1	1	4
CD8_TEM	ENSG00000291158	1:149592535:C:G	28	19	-0.120546	0.00790331	1.58329e-52	3	3	3	3	3	2	3	3	4	2		3	4	2	4	4	2	3	3	3	2	3	3	3	2	2	2	2	4
CD8_TEM	ENSG00000291215	1:819291:A:G	28	15	0.212935	0.0274292	8.28998e-15	3	3	4	3	3	2	2	2	2	2		3	3	2	3	2	2	3	3	3	2	3	3	3	2	2	2	2	4
CD8_TEM	ENSG00000291232	1:148416498:TA:T	28	14	-0.0692663	0.00796983	3.59063e-18	4	4	3	4	4	2	3	3	2	2		4	3	2	4	2	2	4	3	3	2	2	2	2	2	2	2	2	4
CD8_TEM	ENSG00000291233	1:149190537:G:T	28	19	-0.166896	0.0109827	3.7428e-52	3	4	3	3	3	2	3	3	2	2		3	3	2	3	4	2	3	3	3	2	4	4	3	2	2	4	2	4
CD8_TEM	ENSG00000012779	10:45432938:G:A	25	13	0.289895	0.0634594	4.91949e-06	3	3	3	2	1	2	2	3	1	2		3	3	2	1	2	2	3	3	3	2	3	3	3	2	2	2	2	3
CD8_TEM	ENSG00000014919	10:99725290:T:G	28	11	0.0410263	0.00631708	8.33115e-11	3	3	3	2	2	2	3	4	2	2		3	2	2	3	2	2	5	3	2	2	2	3	2	2	2	2	2	5
CD8_TEM	ENSG00000019995	10:124933234:TCAAGC:T	28	11	-0.0433519	0.00830786	1.80697e-07	4	4	3	2	3	2	3	2	2	2		4	2	2	4	2	2	4	2	3	2	4	2	2	2	2	2	2	4
CD8_TEM	ENSG00000023041	10:112446925:C:T	28	11	-0.050022	0.00857272	5.37836e-09	4	3	3	2	3	2	2	2	2	2		3	2	2	3	2	2	3	4	3	2	3	2	2	2	2	2	2	4	-0.068
CD8_TEM	ENSG00000026025	10:17264342:ATTTTTTTTTTTTTTTTT:A	27	17	0.0416131	0.0013108	3.5642e-221	3	3	3	3	3	2	3	3	1	2		3	3	2	3	3	2	3	3	3	2	3	3	2	2	2	2	2	3
CD8_TEM	ENSG00000026103	10:88999967:A:G	27	23	0.123924	0.00720426	2.58993e-66	4	3	3	4	3	3	3	3	3	2		3	4	4	3	3	3	3	3	4	4	1	3	3	2	2	3	2	4
CD8_TEM	ENSG00000035403	10:73940775:C:A	28	18	-0.189635	0.0251614	4.81771e-14	3	3	3	3	3	2	4	3	3	2		3	3	2	4	2	2	3	2	3	2	3	3	3	3	2	2	2	4
CD8_TEM	ENSG00000042286	10:70130874:T:C	26	11	0.121854	0.0179322	1.08129e-11	3	3	3	2	3	2	2	2	2	2		2	2	2	3	2	2	3	3	3	2	3	3	2	1	2	2	1	3
CD8_TEM	ENSG00000047056	10:976876:T:C	28	15	-0.124951	0.00578164	1.39632e-103	3	3	2	4	2	2	3	4	2	2		3	2	2	3	3	3	3	3	3	2	3	3	2	2	2	2	2	4
CD8_TEM	ENSG00000048740	10:11163756:A:G	28	18	0.025291	0.0041342	9.50481e-10	3	4	3	4	2	2	3	3	3	2		3	3	2	3	3	2	4	3	3	2	4	2	2	3	5	2	2	5
CD8_TEM	ENSG00000052749	10:97359884:C:A	28	14	0.0746461	0.0159684	2.94504e-06	3	3	3	3	2	2	2	2	3	2		3	3	2	3	2	2	4	3	3	2	3	3	2	2	2	2	2	4
CD8_TEM	ENSG00000057608	10:5813440:G:C	28	18	-0.0481751	0.00548645	1.62405e-18	3	4	3	3	3	2	2	4	2	2		4	3	2	3	3	2	3	3	3	2	4	3	3	3	2	2	2	4	-0.0105
CD8_TEM	ENSG00000059573	10:95590161:C:CAAA	28	10	-0.0873737	0.0141517	6.65427e-10	3	3	3	3	3	2	2	2	2	2		3	2	2	2	2	2	3	2	3	2	2	3	2	2	2	2	2	3
CD8_TEM	ENSG00000062650	10:86421757:T:TAA	28	12	-0.0179118	0.00364756	9.07896e-07	4	4	3	2	2	2	2	2	2	2		4	4	2	4	2	2	3	4	3	2	4	4	2	2	2	2	2	4
CD8_TEM	ENSG00000065154	10:124418937:A:C	28	8	0.0354446	0.00766295	3.73778e-06	3	3	2	2	2	2	2	2	2	2		2	2	2	4	4	2	2	2	2	2	3	3	3	2	2	2	2	4	0.3157
CD8_TEM	ENSG00000065613	10:103916188:T:C	28	12	-0.0321596	0.00715685	7.00457e-06	3	3	3	4	2	2	3	3	2	2		3	3	2	3	2	2	3	2	2	2	3	2	2	2	2	2	2	4
CD8_TEM	ENSG00000065621	10:104267428:A:T	28	9	0.468887	0.0647817	4.55498e-13	4	4	3	2	2	2	2	2	2	2		2	2	2	4	2	2	3	2	4	2	4	4	2	2	2	2	2	4
CD8_TEM	ENSG00000065665	10:12129198:C:CA	28	13	0.0395311	0.00638553	5.98884e-10	4	4	3	2	2	2	2	3	2	2		4	4	2	4	2	2	3	3	3	2	4	2	4	2	2	2	2	4
CD8_TEM	ENSG00000065675	10:6517820:TG:T	28	10	0.0232042	0.00445902	1.95177e-07	3	3	3	2	3	2	2	3	2	2		3	3	2	3	3	2	2	2	2	2	2	2	2	2	2	2	2	3
CD8_TEM	ENSG00000065809	10:14582111:T:C	28	23	0.0537247	0.00530532	4.2113e-24	3	3	3	4	3	2	3	3	2	2		3	3	2	3	3	3	3	3	3	3	3	3	3	3	3	2	3	4
CD8_TEM	ENSG00000066468	10:121516577:G:A	5	2	-0.722057	0.0431668	8.31496e-63	1	1	1	4	1	2	1	1	1	1		1	1	2	1	1	1	1	1	1	1	1	1	1	1	1	2	1	4
CD8_TEM	ENSG00000067057	10:3095817:C:T	28	20	0.114965	0.00727497	2.97767e-56	3	3	3	4	3	2	4	3	3	2		3	3	2	3	3	2	3	3	3	2	4	4	3	3	2	2	2	4
CD8_TEM	ENSG00000067064	10:976876:T:C	28	17	-0.184091	0.00805855	1.66996e-115	3	3	3	4	3	2	4	4	3	2		3	3	2	3	3	3	3	3	3	2	2	2	2	2	2	2	2	4
CD8_TEM	ENSG00000067082	10:3807416:C:A	28	15	0.0480321	0.00886686	6.05966e-08	3	3	3	2	3	2	3	2	2	2		3	3	2	4	2	2	3	3	3	2	3	3	3	2	2	2	2	4
CD8_TEM	ENSG00000068383	10:132698238:G:A	28	16	-0.062928	0.0117563	8.66414e-08	3	3	3	2	3	2	3	2	3	2		3	3	2	3	2	2	3	3	3	2	3	3	3	2	2	2	2	3
CD8_TEM	ENSG00000072401	10:58358921:T:C	27	16	-0.0229314	0.0064389	0.000368912	3	3	3	2	2	2	2	3	2	2		3	3	2	3	3	2	3	3	3	2	1	3	3	3	2	3	2	3
CD8_TEM	ENSG00000075407	10:38104255:A:C	28	19	0.071064	0.00586249	8.09398e-34	4	3	3	3	4	2	3	4	2	2		4	3	2	3	4	2	2	4	3	3	3	5	3	2	3	2	2	5
CD8_TEM	ENSG00000075826	10:100516648:CAA:C	28	18	-0.0975521	0.0084279	5.52407e-31	4	3	4	4	3	2	4	4	4	2		3	4	2	3	2	2	3	3	4	2	4	4	4	2	2	2	2	4
CD8_TEM	ENSG00000076685	10:103193250:C:G	28	20	0.0774282	0.00494018	2.30906e-55	3	4	3	3	3	2	4	4	3	2		4	4	2	4	4	3	3	3	3	2	3	3	2	3	2	2	2	4	-0.03865
CD8_TEM	ENSG00000077147	10:96567084:C:CTT	28	14	-0.0273817	0.00456681	2.02485e-09	4	4	4	2	4	2	4	4	2	2		4	4	2	3	2	2	3	4	2	2	3	3	2	2	2	2	2	4
CD8_TEM	ENSG00000077327	10:22474780:A:G	28	8	-0.140008	0.0298444	2.71506e-06	3	3	2	2	2	3	2	2	2	2		2	3	2	3	2	2	3	2	2	2	3	2	2	2	2	2	2	3
CD8_TEM	ENSG00000077420	10:26419369:G:A	28	19	0.0306108	0.00492825	5.25514e-10	4	4	3	3	3	2	3	3	3	2		4	3	2	3	3	2	3	3	4	2	3	3	3	2	2	2	2	4
CD8_TEM	ENSG00000078403	10:21673303:C:A	28	10	-0.0542465	0.0149524	0.000285675	3	3	2	2	2	2	2	2	2	2		3	2	2	3	2	2	3	3	3	2	3	3	2	2	2	2	2	3
CD8_TEM	ENSG00000079332	10:70189031:T:C	28	10	-0.0259807	0.0052027	5.92345e-07	3	3	4	2	3	2	2	2	2	2		2	2	2	3	3	2	3	3	2	2	2	3	2	2	2	2	2	4
CD8_TEM	ENSG00000086475	10:13308797:T:C	28	13	-0.0488551	0.00599907	3.83146e-16	3	5	4	2	5	2	4	2	2	2		3	5	2	3	2	3	5	2	2	2	4	3	2	2	2	2	2	5
CD8_TEM	ENSG00000089876	10:125884204:A:G	28	23	-0.351282	0.0171325	1.9914e-93	4	3	4	4	4	4	3	4	3	2		4	3	2	3	3	4	3	4	4	3	4	3	3	4	2	2	2	4
CD8_TEM	ENSG00000095464	10:93710484:G:A	21	8	0.158607	0.025329	3.80427e-10	3	4	2	2	3	2	2	1	2	1		3	3	2	1	1	2	2	2	3	2	1	1	3	2	2	2	1	4
CD8_TEM	ENSG00000095485	10:100277993:T:C	28	16	0.0399267	0.00670584	2.61638e-09	3	3	3	3	2	2	3	3	2	2		4	4	2	3	2	2	3	3	3	2	3	4	4	2	2	2	2	4
CD8_TEM	ENSG00000095564	10:91978814:G:GT	28	9	-0.0165319	0.00500906	0.000965485	2	3	2	2	2	2	3	3	2	2		2	2	2	4	2	2	3	3	3	2	3	2	2	2	2	2	2	4
CD8_TEM	ENSG00000095574	10:122961996:GA:G	28	4	0.0185632	0.00566591	0.00105176	2	2	2	2	2	2	3	2	2	2		3	2	2	2	2	2	3	2	2	2	2	2	2	2	2	2	2	3
CD8_TEM	ENSG00000095637	10:95648320:TTCATCATCATCA:T	27	9	0.0656874	0.0126293	1.98005e-07	3	3	3	2	2	2	2	2	2	2		3	3	2	3	2	2	3	2	2	2	2	3	2	1	2	2	2	3
CD8_TEM	ENSG00000095794	10:35196865:C:CTTTTTT	28	18	-0.047008	0.00990398	2.07091e-06	3	3	4	3	3	2	4	3	2	2		4	4	2	4	2	2	3	3	3	2	3	2	3	3	3	2	2	4
CD8_TEM	ENSG00000096717	10:67885941:CT:C	28	10	-0.02784	0.00891644	0.0017943	2	2	2	2	2	2	2	2	2	2		3	2	2	3	2	2	3	3	3	2	3	3	3	2	2	2	3	3
CD8_TEM	ENSG00000099204	10:114527840:G:GT	28	18	0.104819	0.0092079	5.04576e-30	3	3	3	4	3	2	3	3	2	2		3	3	2	3	3	2	3	3	3	2	3	3	3	2	2	2	2	4
CD8_TEM	ENSG00000099246	10:27557558:A:ATTTTTTTTTTTTTTT	28	8	-0.0595088	0.00944808	3.00526e-10	2	3	3	2	2	2	3	3	2	2		3	3	2	2	2	2	2	2	2	2	3	2	2	2	2	2	2	3
CD8_TEM	ENSG00000099256	10:24893457:G:GT	26	14	-0.160905	0.0164865	1.67533e-22	4	4	4	3	2	2	3	4	2	2		4	4	2	4	4	2	3	3	3	2	1	1	2	2	2	2	2	4
CD8_TEM	ENSG00000099284	10:70165264:CA:C	27	9	-0.0449755	0.0104505	1.67988e-05	3	3	2	2	2	2	2	2	2	2		2	2	2	3	2	2	3	3	3	2	3	3	2	1	2	2	2	3
CD8_TEM	ENSG00000099290	10:50082211:T:A	28	21	-0.0600227	0.0054944	8.8173e-28	3	3	3	3	3	2	3	3	5	2		3	3	2	4	3	3	4	3	3	2	3	3	5	4	2	2	2	5
CD8_TEM	ENSG00000107438	10:95291326:C:G	24	20	-0.166203	0.0165597	1.0524e-23	3	1	3	3	1	2	3	1	3	2		1	3	2	3	3	4	3	3	4	3	4	4	4	3	4	3	2	4	-0.32515
CD8_TEM	ENSG00000107443	10:95971388:C:CA	28	8	0.0389274	0.00978749	6.97143e-05	3	3	2	2	2	2	2	3	2	2		2	2	2	3	3	2	2	2	2	2	3	3	2	2	2	2	2	3
CD8_TEM	ENSG00000107485	10:8057214:C:T	22	3	0.0403657	0.00953922	2.32086e-05	2	2	2	2	2	2	2	2	2	2		2	2	2	4	2	2	1	1	3	2	1	1	2	1	2	2	1	4
CD8_TEM	ENSG00000107521	10:98433800:T:C	28	19	-0.118341	0.00684503	5.72939e-67	4	4	3	3	4	2	4	4	2	2		3	4	2	4	4	2	4	4	4	4	4	3	4	2	2	2	2	4
CD8_TEM	ENSG00000107537	10:13308927:C:CA	28	7	-0.053904	0.00972234	2.95066e-08	3	3	2	2	2	2	2	2	2	2		2	3	2	2	2	2	3	2	2	2	3	3	2	2	2	2	2	3
CD8_TEM	ENSG00000107551	10:44958969:A:G	16	8	0.337285	0.0642729	1.54005e-07	1	1	1	2	1	1	3	1	1	2		1	1	2	3	2	2	1	1	1	2	3	3	3	3	3	2	2	3
CD8_TEM	ENSG00000107554	10:100009981:T:G	28	14	-0.478113	0.0384255	1.53416e-35	4	4	4	4	2	2	4	4	2	2		2	2	2	4	2	2	3	3	3	2	4	4	4	2	2	2	2	4	-0.5956
CD8_TEM	ENSG00000107560	10:118046889:C:G	28	10	-0.129132	0.0253278	3.4251e-07	3	3	2	3	2	2	2	2	2	2		3	3	2	3	2	2	4	2	3	2	3	2	2	2	2	2	2	4	-0.2912
CD8_TEM	ENSG00000107581	10:119062521:T:G	28	9	-0.0145963	0.00337116	1.49271e-05	2	4	4	2	3	2	4	3	2	2		2	4	2	3	2	2	2	2	2	2	2	3	2	2	2	2	2	4
CD8_TEM	ENSG00000107611	10:17139178:C:T	28	20	0.21261	0.0100957	1.87468e-98	4	4	4	3	4	2	4	3	4	2		3	4	2	4	4	2	4	3	4	2	3	4	4	4	2	2	2	4
CD8_TEM	ENSG00000107614	10:17201444:G:GCCGCCCCACAGTGT	28	22	0.146697	0.00766438	1.17043e-81	4	4	4	4	4	2	3	4	4	2		4	4	4	4	3	4	4	4	4	2	3	3	3	3	2	2	2	4
CD8_TEM	ENSG00000107625	10:68908637:C:CT	28	9	0.0271463	0.00657665	3.66441e-05	3	3	3	2	2	2	3	2	2	2		3	2	2	3	2	2	3	3	2	2	2	2	2	2	2	2	2	3
CD8_TEM	ENSG00000107643	10:48348950:CA:C	28	10	0.02215	0.0046769	2.17922e-06	4	3	3	4	2	2	4	3	2	2		2	2	2	4	2	2	4	2	2	2	3	2	2	2	2	2	2	4
CD8_TEM	ENSG00000107651	10:119947961:ATGTT:A	28	8	-0.0358544	0.00605972	3.28179e-09	4	4	2	2	2	2	2	2	2	2		3	3	2	3	2	2	3	2	2	2	2	3	2	2	2	2	2	4
CD8_TEM	ENSG00000107669	10:121952916:TA:T	28	11	0.0251829	0.00394324	1.69905e-10	3	3	4	2	2	2	2	3	2	2		3	2	2	3	3	2	4	2	3	2	3	2	2	2	2	2	2	4
CD8_TEM	ENSG00000107679	10:122395110:C:T	28	19	0.0672133	0.00553687	6.54324e-34	3	3	3	4	3	2	4	4	2	2		3	3	2	4	3	3	4	4	3	2	3	3	3	2	2	2	2	4
CD8_TEM	ENSG00000107719	10:70601840:A:AAAAAAAAAAGAGAAAGAAAAAAAAG	26	15	-0.0838492	0.00907282	2.42375e-20	3	1	3	4	3	2	4	4	2	2		3	2	2	4	2	2	3	3	3	2	3	1	3	3	2	2	2	4
CD8_TEM	ENSG00000107736	10:71749034:T:C	28	12	0.0746389	0.0109788	1.05739e-11	4	4	4	2	2	2	2	2	2	2		2	4	2	4	2	3	3	3	3	2	2	3	2	2	2	2	3	4
CD8_TEM	ENSG00000107738	10:71749034:T:C	28	15	0.0701411	0.00580885	1.43404e-33	4	4	4	4	4	2	4	4	2	2		4	4	2	4	3	2	3	3	3	2	2	2	2	2	2	2	2	4
CD8_TEM	ENSG00000107742	10:72089994:C:T	28	14	-0.0551185	0.00505246	1.04136e-27	3	3	2	4	2	2	4	3	2	2		3	2	2	4	3	4	3	3	3	2	2	2	2	2	2	3	2	4
CD8_TEM	ENSG00000107758	10:73372795:C:G	28	15	0.0697659	0.00847899	1.90224e-16	3	4	4	3	4	2	2	3	2	2		4	4	2	4	4	2	4	2	4	2	4	4	2	2	2	2	2	4
CD8_TEM	ENSG00000107771	10:84312540:C:T	28	23	-0.212446	0.00691122	1.70207e-207	4	4	4	4	3	3	4	4	2	3		4	3	3	4	4	4	3	3	3	3	3	3	3	2	2	2	2	4
CD8_TEM	ENSG00000107796	10:88993305:A:ATT	28	20	-0.150308	0.00942746	3.15268e-57	3	3	4	3	4	2	4	4	2	2		3	4	2	4	3	3	3	3	3	2	4	3	4	2	2	3	2	4
CD8_TEM	ENSG00000107798	10:89427986:G:C	28	17	-0.0769709	0.00852208	1.68645e-19	3	4	3	3	3	2	3	3	2	2		3	3	2	3	2	2	4	3	3	2	3	3	3	2	2	2	2	4
CD8_TEM	ENSG00000107816	10:101004754:G:A	27	5	-0.0719814	0.0207897	0.000535458	3	4	2	2	3	2	2	2	2	2		2	2	2	3	2	2	2	2	2	2	2	1	2	2	2	2	2	4
CD8_TEM	ENSG00000107819	10:101037502:C:T	28	17	0.0899532	0.00774427	3.43995e-31	4	4	4	4	3	2	3	4	2	2		3	4	2	4	2	2	3	3	4	2	4	3	4	2	2	2	2	4
CD8_TEM	ENSG00000107829	10:101736502:C:CA	28	5	0.0583692	0.0148781	8.73922e-05	2	2	2	2	2	2	2	2	2	2		3	3	2	2	2	2	2	3	2	2	2	2	2	3	2	2	2	3
CD8_TEM	ENSG00000107833	10:101830769:T:TACACAC	28	8	0.0950702	0.0213968	8.86287e-06	3	3	2	2	2	2	2	2	2	2		3	2	2	3	2	2	3	3	2	2	3	2	2	2	2	2	2	3
CD8_TEM	ENSG00000107854	10:91805107:C:CT	28	8	-0.0504383	0.0118964	2.23743e-05	3	3	2	2	2	2	2	2	2	2		2	3	2	4	2	2	3	3	3	2	2	2	2	2	2	2	2	4
CD8_TEM	ENSG00000107862	10:102387975:C:CAAAT	28	9	0.097572	0.0224315	1.3628e-05	3	3	3	3	2	2	2	3	2	2		2	2	2	3	2	2	2	3	2	2	3	2	2	2	2	2	2	3
CD8_TEM	ENSG00000107863	10:24696764:G:A	28	12	0.0935574	0.0100789	1.65606e-20	3	3	3	3	3	2	4	2	2	2		3	3	2	2	2	2	3	3	3	2	2	2	2	2	2	2	2	4
CD8_TEM	ENSG00000107864	10:92232757:CA:C	28	17	0.0736611	0.00724877	2.93398e-24	3	3	2	2	3	2	3	3	2	2		2	3	2	4	3	3	3	3	3	2	3	3	4	4	2	2	2	4
CD8_TEM	ENSG00000107872	10:102440177:C:CAA	28	13	0.0964677	0.0220544	1.21944e-05	4	3	2	2	3	2	3	2	2	2		2	2	2	3	3	2	3	3	3	2	3	3	2	2	3	2	2	4
CD8_TEM	ENSG00000107882	10:102690295:CT:C	28	12	0.035606	0.00715138	6.39444e-07	3	3	2	2	2	2	3	2	2	2		2	3	2	3	3	2	4	3	2	2	3	3	3	2	2	2	2	4
CD8_TEM	ENSG00000107890	10:27118982:C:T	28	19	0.237211	0.0165319	1.08658e-46	3	3	3	4	4	3	4	3	4	2		4	4	2	3	2	2	3	4	4	2	3	4	4	2	2	2	2	4
CD8_TEM	ENSG00000107897	10:27206814:T:C	28	15	0.0540866	0.00536767	7.02809e-24	3	4	3	3	3	2	4	3	2	2		3	3	2	4	3	2	3	4	3	2	2	2	2	2	2	2	2	4
CD8_TEM	ENSG00000107902	10:124585615:TA:T	28	15	-0.0753547	0.0127589	3.5039e-09	3	3	3	2	3	2	3	2	2	2		3	2	2	3	2	2	3	3	3	2	3	3	3	3	2	2	2	3
CD8_TEM	ENSG00000107929	10:972014:CCTCT:C	28	12	-0.052223	0.00411262	6.04715e-37	3	3	3	4	3	2	4	2	2	2		2	2	2	3	3	2	2	2	2	2	2	3	3	3	2	2	2	4
CD8_TEM	ENSG00000107937	10:1011614:C:A	28	17	0.329469	0.0132143	3.28818e-137	3	3	3	3	3	2	3	3	2	2		3	3	2	4	4	3	3	3	3	2	3	2	2	2	2	2	2	4
CD8_TEM	ENSG00000107954	10:103678354:T:C	28	15	0.308051	0.0253717	6.36354e-34	3	3	3	3	3	2	4	4	2	2		3	4	2	3	2	2	2	3	2	2	3	3	2	3	2	2	2	4
CD8_TEM	ENSG00000107957	10:103678354:T:C	28	16	0.259805	0.0166262	4.82546e-55	3	3	3	4	3	2	4	4	2	2		4	4	2	4	2	2	3	3	2	2	4	3	3	2	2	2	2	4
CD8_TEM	ENSG00000107959	10:3173156:A:G	28	15	0.0710711	0.00813528	2.41173e-18	3	3	3	3	3	2	2	3	2	2		4	3	2	3	2	2	3	3	3	2	3	3	2	2	2	2	2	4	0.0036
CD8_TEM	ENSG00000107960	10:103937587:A:G	28	14	-0.07698	0.0152133	4.19157e-07	3	3	3	3	3	2	3	2	2	2		3	3	2	3	2	2	3	2	3	2	3	3	2	2	2	2	2	3
CD8_TEM	ENSG00000107968	10:30499906:G:A	27	17	-0.122518	0.00947532	3.03954e-38	3	3	3	3	3	2	4	4	2	2		3	3	2	4	4	2	3	3	3	2	1	3	3	2	2	2	2	4
CD8_TEM	ENSG00000108010	10:130188209:T:TTC	28	7	0.021249	0.00531353	6.35988e-05	4	2	2	2	2	2	2	2	2	2		2	2	2	3	3	2	3	2	3	2	3	2	2	2	2	2	2	4
CD8_TEM	ENSG00000108021	10:5685329:G:T	28	15	0.0296959	0.00587715	4.3543e-07	3	3	4	2	4	2	2	4	3	2		3	4	2	3	2	2	3	3	3	2	4	3	2	2	2	2	2	4	0.0893
CD8_TEM	ENSG00000108039	10:109920932:C:T	28	15	0.0750684	0.00595518	1.9677e-36	3	3	4	3	3	2	4	3	2	2		4	3	2	3	3	2	2	2	2	2	3	3	3	2	2	2	2	4
CD8_TEM	ENSG00000108064	10:58397749:T:TTG	28	14	-0.0259293	0.00798716	0.00116886	3	3	3	2	2	2	3	3	2	2		3	3	2	2	2	2	3	3	3	2	3	3	3	2	2	2	2	3
CD8_TEM	ENSG00000108094	10:35044051:CAA:C	28	17	-0.0538546	0.00563718	1.25439e-21	4	4	3	3	3	2	4	4	2	2		3	4	2	3	2	2	3	3	3	2	3	4	4	2	2	2	2	4
CD8_TEM	ENSG00000108100	10:35171161:C:CTTT	28	7	-0.0220708	0.00505044	1.24201e-05	2	2	3	2	2	2	2	3	2	2		2	2	2	4	3	2	2	3	2	2	2	4	2	2	2	2	2	4
CD8_TEM	ENSG00000108175	10:79287585:A:C	28	11	0.0809018	0.0100578	8.71795e-16	3	3	4	2	2	2	2	2	2	2		2	2	2	4	3	2	3	4	3	2	2	3	4	2	2	2	2	4
CD8_TEM	ENSG00000108179	10:79377944:GAT:G	28	7	-0.0507612	0.0107628	2.40123e-06	3	3	2	2	2	2	2	2	2	2		3	3	2	3	2	2	3	2	2	2	2	2	2	2	2	2	2	3
CD8_TEM	ENSG00000108219	10:80489996:G:A	28	11	-0.0322567	0.00825921	9.40119e-05	2	2	3	3	3	2	2	3	2	2		2	2	2	3	3	2	3	2	3	2	3	3	2	2	2	2	2	3
CD8_TEM	ENSG00000119906	10:100996022:T:C	28	17	-0.0550011	0.00453176	6.74231e-34	4	3	3	3	3	2	4	3	2	2		3	3	2	3	3	2	3	4	3	2	3	3	2	2	2	2	2	4
CD8_TEM	ENSG00000119912	10:92597950:A:AT	28	8	-0.0534403	0.0111334	1.58672e-06	3	3	2	2	3	2	2	2	2	2		2	2	2	3	2	2	3	3	2	2	2	3	2	2	2	2	2	3
CD8_TEM	ENSG00000119917	10:89398480:T:C	26	7	-0.0869208	0.0181826	1.74914e-06	3	3	2	2	2	2	2	2	2	2		2	2	2	3	2	2	3	3	2	2	1	3	2	2	2	2	1	3
CD8_TEM	ENSG00000119927	10:112153464:T:C	28	6	-0.0431373	0.0108491	7.00508e-05	4	3	2	2	2	2	2	2	2	2		2	2	2	4	2	2	2	4	2	2	2	2	2	2	2	3	2	4
CD8_TEM	ENSG00000119943	10:98419517:C:T	28	18	-0.0769958	0.0115933	3.10675e-11	3	3	3	3	3	2	3	4	2	2		3	3	2	3	3	2	3	3	3	2	3	3	3	2	2	2	2	4
CD8_TEM	ENSG00000119950	10:110212371:A:G	28	18	0.125203	0.00855335	1.6103e-48	4	4	4	3	4	2	4	4	2	2		4	4	2	4	3	4	3	3	3	2	3	4	2	2	2	2	2	4
CD8_TEM	ENSG00000119953	10:110264076:A:AGT	28	1	0.0197375	0.00507618	0.000100966	2	2	2	2	2	2	2	2	2	2		2	2	2	2	2	2	2	2	2	2	2	2	2	2	2	2	2	2
CD8_TEM	ENSG00000119965	10:122945179:C:T	28	11	0.0377626	0.00817711	3.87287e-06	3	3	2	2	2	2	2	2	2	2		3	3	2	3	3	3	3	3	2	2	2	3	2	2	2	2	2	3
CD8_TEM	ENSG00000119969	10:94609673:G:A	28	18	0.204813	0.0118314	3.89182e-67	3	3	3	3	3	2	3	3	2	3		3	3	2	3	3	2	3	3	3	2	3	3	2	2	2	2	2	3
CD8_TEM	ENSG00000119977	10:95762658:T:C	28	17	0.105251	0.00722917	5.10069e-48	3	3	3	3	4	4	3	3	4	2		3	3	2	3	2	2	2	3	3	2	3	2	4	2	2	2	2	4
CD8_TEM	ENSG00000119979	10:119091119:A:G	28	21	-0.119882	0.0067696	3.58613e-70	4	3	3	4	4	3	3	3	4	2		4	4	2	4	4	2	4	4	4	2	3	4	3	2	2	3	2	4
CD8_TEM	ENSG00000119986	10:97721113:CTT:C	27	4	-0.082066	0.023955	0.000612913	3	2	2	2	2	2	2	2	2	2		2	2	2	3	2	2	2	2	2	2	1	2	2	3	2	2	2	3
CD8_TEM	ENSG00000120008	10:120874222:G:GT	28	16	0.0352865	0.0063146	2.29598e-08	3	3	3	2	3	2	2	2	3	2		3	3	2	4	4	2	3	3	2	3	3	3	4	2	2	2	2	4
CD8_TEM	ENSG00000120029	10:102072932:G:C	28	11	-0.0218871	0.0037806	7.0677e-09	3	3	2	2	2	2	2	2	2	2		2	2	2	3	3	2	3	3	3	2	3	3	3	2	2	2	2	3
CD8_TEM	ENSG00000120055	10:102437842:A:G	26	15	-0.321153	0.0252508	4.6656e-37	4	4	4	3	3	2	3	4	2	2		4	4	2	4	4	2	4	4	4	2	1	1	2	2	2	2	2	4
CD8_TEM	ENSG00000120539	10:27178081:A:G	28	23	0.16502	0.00917169	2.23911e-72	4	4	4	4	3	2	3	4	3	2		3	3	4	3	3	3	4	3	3	3	3	3	4	2	2	4	2	4
CD8_TEM	ENSG00000120616	10:32327062:G:GACAC	28	9	0.0196183	0.00506575	0.000107619	3	3	4	2	3	2	2	2	2	2		3	3	2	3	2	2	2	2	2	2	2	3	2	2	2	2	2	4
CD8_TEM	ENSG00000122359	10:80163700:G:C	28	22	0.0842125	0.00625776	2.7898e-41	4	4	3	3	4	2	4	4	2	3		3	4	2	3	3	4	4	3	4	2	3	3	3	4	3	2	2	4
CD8_TEM	ENSG00000122376	10:87102483:A:G	28	19	0.046854	0.00490656	1.30646e-21	4	4	3	2	3	2	4	4	4	2		3	3	2	4	3	2	3	3	3	2	3	3	3	2	2	3	2	4
CD8_TEM	ENSG00000122378	10:80445429:G:A	24	17	0.200183	0.0166805	3.50741e-33	3	3	3	1	3	2	3	3	2	1		3	3	2	4	1	2	3	3	3	3	3	1	3	3	2	2	2	4
CD8_TEM	ENSG00000122862	10:69090524:C:T	28	18	-0.0508192	0.00782328	8.25378e-11	3	3	3	3	2	2	3	3	2	4		3	4	2	3	2	2	3	3	3	2	3	3	2	3	2	3	2	4
CD8_TEM	ENSG00000122873	10:58268940:TGCCCCTCGGCTTCAGGGCCCC:T	28	21	-0.127365	0.0101061	2.03955e-36	4	3	3	3	3	2	3	4	3	2		3	4	2	3	3	3	3	3	4	2	3	3	3	3	2	2	2	4
CD8_TEM	ENSG00000122882	10:73199197:T:TTTGTTG	28	5	0.0522385	0.0142912	0.000256899	4	2	3	2	3	2	2	2	2	2		3	2	2	2	2	2	2	2	2	2	2	2	2	2	2	2	2	4
CD8_TEM	ENSG00000122884	10:73078068:C:CAAAA	28	8	0.0403602	0.0105442	0.000129339	3	2	3	2	2	2	2	2	2	2		2	3	2	4	2	2	2	2	2	2	4	4	3	2	2	2	2	4
CD8_TEM	ENSG00000122912	10:68521582:CTTT:C	28	11	0.0699521	0.0130475	8.26028e-08	3	3	3	2	2	2	2	2	2	2		2	3	2	3	2	2	3	3	3	2	3	2	3	2	2	2	2	3
CD8_TEM	ENSG00000123240	10:13130872:G:A	28	13	-0.0499397	0.00508571	9.26941e-23	2	3	2	4	2	2	3	2	2	2		2	2	2	3	3	2	3	3	3	2	3	3	3	3	2	2	2	4
CD8_TEM	ENSG00000127884	10:133373008:AGGGTGCGGGGTCAGGTGGGG:A	28	12	0.0865109	0.0176969	1.01621e-06	3	3	3	2	3	2	2	2	2	2		2	4	2	4	2	2	3	3	3	2	3	3	2	2	2	2	2	4
CD8_TEM	ENSG00000130640	10:133259076:T:C	28	16	0.0567977	0.00680917	7.3439e-17	4	4	4	2	2	2	3	3	2	2		4	3	2	4	2	2	4	4	4	3	3	3	4	2	2	2	2	4
CD8_TEM	ENSG00000132334	10:128042196:G:A	28	11	-0.0839649	0.0103546	5.10526e-16	3	4	2	4	3	2	3	2	2	2		2	2	2	4	3	2	2	2	2	2	3	3	3	2	2	2	2	4
CD8_TEM	ENSG00000133678	10:80048175:C:A	28	13	0.0704891	0.009722	4.15309e-13	4	3	3	3	2	2	2	3	2	2		2	3	2	4	2	2	3	3	3	2	4	3	2	2	2	2	2	4
CD8_TEM	ENSG00000134452	10:5935972:T:C	28	19	-0.0685899	0.00649381	4.45358e-26	3	3	3	3	3	2	3	3	2	2		3	3	2	3	3	3	3	3	4	3	3	3	2	2	2	2	2	4
CD8_TEM	ENSG00000134453	10:6141059:C:T	28	11	-0.0668106	0.0120534	2.97494e-08	3	2	3	2	3	2	2	3	2	2		3	3	2	3	2	2	3	2	2	2	3	3	2	2	2	2	2	3
CD8_TEM	ENSG00000134470	10:5977285:C:T	26	16	0.0915769	0.00811494	1.55694e-29	3	3	4	3	2	2	4	3	2	2		4	3	2	3	3	2	3	3	2	2	3	3	4	1	2	2	1	4	0.0278
CD8_TEM	ENSG00000136738	10:17715502:A:AT	28	14	0.100686	0.0100831	1.76216e-23	3	3	3	3	3	2	3	2	2	2		2	3	2	4	3	2	3	3	2	2	2	3	3	2	2	2	2	4
CD8_TEM	ENSG00000136754	10:26742001:G:A	28	14	0.0353161	0.00585069	1.57753e-09	3	3	3	3	3	2	3	2	2	2		3	3	2	4	4	2	4	4	4	2	2	2	2	2	2	2	2	4
CD8_TEM	ENSG00000136758	10:27079396:G:A	28	20	-0.0476219	0.00885277	7.47668e-08	4	4	3	3	4	2	4	3	2	2		4	4	2	3	4	3	4	3	3	2	4	4	3	4	2	2	2	4
CD8_TEM	ENSG00000138111	10:102464074:G:A	28	18	-0.153326	0.0111341	3.81829e-43	4	4	4	3	3	2	3	3	2	2		4	4	2	4	4	2	4	4	4	2	3	3	4	2	2	2	2	4
CD8_TEM	ENSG00000138134	10:88824734:C:A	28	14	-0.0528385	0.0060094	1.46076e-18	3	3	3	2	3	2	3	2	2	2		4	3	2	4	2	2	3	3	3	2	3	2	2	3	2	2	2	4
CD8_TEM	ENSG00000138138	10:87829237:A:T	28	9	0.0321605	0.00887718	0.000291403	3	3	2	2	2	2	2	2	2	2		3	3	2	3	3	2	3	2	2	2	2	2	3	2	2	2	2	3
CD8_TEM	ENSG00000138160	10:92544375:C:T	28	13	0.0900836	0.0165037	4.80496e-08	4	3	3	2	3	2	2	4	2	2		3	3	2	3	2	2	3	3	3	2	4	2	2	2	2	2	2	4
CD8_TEM	ENSG00000138172	10:103471557:G:A	25	13	-0.425093	0.0299353	9.11057e-46	4	1	4	4	4	2	4	4	2	2		1	4	2	4	2	2	1	3	3	2	4	3	2	2	2	2	2	4
CD8_TEM	ENSG00000138175	10:102705930:G:C	28	11	0.0679423	0.00790795	8.57332e-18	3	3	2	2	2	2	2	3	2	2		3	3	2	3	2	2	3	3	3	2	2	3	2	2	2	2	2	3
CD8_TEM	ENSG00000138182	10:89708214:AT:A	28	12	-0.0319254	0.00649692	8.92704e-07	3	3	3	3	4	2	3	2	2	2		3	3	2	3	3	2	2	2	2	2	2	2	2	3	2	2	2	4
CD8_TEM	ENSG00000138185	10:95762658:T:C	25	21	0.571537	0.0288624	2.85561e-87	4	1	3	1	4	3	3	3	4	2		1	4	4	3	3	4	3	4	3	4	3	3	3	3	2	2	2	4
CD8_TEM	ENSG00000138190	10:92850696:C:A	28	5	-0.0168434	0.00433864	0.000103528	3	2	2	2	3	2	2	2	2	2		2	2	2	3	2	2	2	3	2	2	2	2	2	2	2	2	2	3
CD8_TEM	ENSG00000138193	10:94234751:C:T	28	9	-0.205291	0.0452329	5.66502e-06	3	3	3	2	2	2	2	2	2	2		2	3	2	3	2	2	3	3	3	2	2	2	2	2	2	2	2	3
CD8_TEM	ENSG00000138279	10:73413361:G:C	28	6	-0.0815985	0.0155437	1.52408e-07	4	4	4	2	2	2	2	2	2	2		2	2	2	4	2	2	3	2	2	2	2	2	2	2	2	2	2	4
CD8_TEM	ENSG00000138286	10:73215396:T:A	28	14	0.106632	0.015068	1.47605e-12	4	3	3	2	4	2	2	2	2	2		4	3	2	3	2	2	3	4	3	2	3	3	3	2	2	2	2	4
CD8_TEM	ENSG00000138303	10:72231476:ACT:A	28	11	0.114322	0.0168062	1.0292e-11	4	3	3	2	2	2	3	2	2	2		3	4	2	3	3	2	3	2	2	2	3	2	2	2	2	2	2	4
CD8_TEM	ENSG00000138311	10:62320527:A:G	13	8	0.275796	0.0658402	2.80345e-05	3	1	3	3	3	2	2	1	1	2		1	3	2	3	3	2	1	1	1	1	1	1	1	1	1	1	1	3
CD8_TEM	ENSG00000138326	10:77983572:C:T	28	21	0.0422061	0.000870995	0	4	3	4	3	4	2	4	4	3	2		3	4	2	4	4	2	3	3	4	2	3	3	4	4	2	2	4	4
CD8_TEM	ENSG00000138336	10:68581733:T:A	28	7	-0.159415	0.0261584	1.09982e-09	3	3	2	2	3	2	2	3	2	2		2	2	2	4	2	2	3	2	2	2	2	2	2	2	2	2	2	4
CD8_TEM	ENSG00000138346	10:68471756:G:T	28	15	0.208115	0.0425227	9.86959e-07	3	3	2	3	3	3	2	2	2	2		3	3	2	3	2	3	3	3	3	2	3	2	3	2	2	2	2	3	0.7151
CD8_TEM	ENSG00000148429	10:11684640:G:A	27	19	-0.234159	0.0237434	6.07849e-23	3	4	4	1	3	2	4	4	2	2		4	4	2	3	2	2	4	4	3	3	3	3	3	3	2	2	3	4
CD8_TEM	ENSG00000148450	10:23134573:G:GAAAGAAAGAAAGAAAGAAAGAAGGAAAGAAAGAA	28	7	-0.0594883	0.0169916	0.000463456	3	3	2	2	2	2	2	2	2	2		2	2	2	3	2	2	2	2	2	2	3	3	3	2	2	2	2	3
CD8_TEM	ENSG00000148459	10:26737722:CAAAAAAAAAAAAAA:C	28	12	-0.0417711	0.00840706	6.74447e-07	4	4	2	4	3	2	2	2	2	2		4	3	2	3	2	3	3	2	2	2	3	3	2	2	2	2	2	4
CD8_TEM	ENSG00000148468	10:15261335:T:C	16	8	0.23842	0.0247212	5.19349e-22	3	3	3	1	3	2	3	2	2	2		3	3	2	1	1	2	1	1	1	2	1	1	1	1	1	2	1	3
CD8_TEM	ENSG00000148481	10:15860304:A:G	28	6	-0.0238142	0.00529526	6.88312e-06	3	2	2	2	2	2	2	2	2	2		2	2	2	3	2	2	4	2	2	2	4	4	2	2	2	2	2	4	-0.04035
CD8_TEM	ENSG00000148484	10:16817401:G:C	28	16	0.061625	0.00668976	3.2057e-20	3	4	4	4	4	2	4	3	2	2		3	3	2	3	2	2	4	3	2	2	3	3	2	2	2	3	2	4	-0.07325
CD8_TEM	ENSG00000148488	10:17506610:G:C	18	11	-0.299055	0.0228369	3.50633e-39	4	4	3	4	4	2	4	2	1	2		1	1	2	3	3	2	1	1	1	1	3	1	3	1	1	2	2	4
CD8_TEM	ENSG00000148516	10:31270432:G:GTATATATATA	28	11	-0.116919	0.0215088	5.45362e-08	3	3	4	2	3	2	3	2	2	2		3	3	2	3	2	2	2	2	2	2	2	2	3	3	2	2	2	4
CD8_TEM	ENSG00000148572	10:63174788:C:T	28	12	0.0330509	0.00682976	1.30336e-06	3	3	2	2	2	2	4	2	2	2		2	3	2	5	2	2	5	2	3	2	3	3	3	2	3	2	2	5
CD8_TEM	ENSG00000148606	10:78032648:C:CTTT	28	6	-0.030903	0.0059653	2.21328e-07	3	3	3	2	2	2	2	2	2	2		2	2	2	3	2	2	2	3	2	2	2	2	2	2	2	2	2	3
CD8_TEM	ENSG00000148672	10:87060835:A:T	28	9	0.0497137	0.0103087	1.41787e-06	3	3	3	2	2	2	2	2	2	2		3	3	2	3	2	2	3	2	3	2	2	2	2	2	2	2	2	3
CD8_TEM	ENSG00000148688	10:90886968:G:T	28	8	0.0353827	0.00733605	1.41321e-06	3	4	3	2	3	2	2	3	2	2		2	3	2	2	2	2	2	2	2	2	2	3	2	2	2	2	2	4
CD8_TEM	ENSG00000148690	10:93689059:GGTT:G	28	18	-0.0706232	0.010186	4.10944e-12	4	4	4	3	2	3	2	3	3	2		3	2	2	4	2	2	3	3	3	2	3	3	3	3	2	3	2	4
CD8_TEM	ENSG00000148700	10:109982888:CA:C	28	20	0.0649734	0.0050511	7.25073e-38	4	3	4	4	4	2	3	4	3	2		4	4	2	4	4	2	3	4	3	2	4	4	4	3	2	2	2	4
CD8_TEM	ENSG00000148719	10:72346996:A:G	28	5	0.0701793	0.0191944	0.000255944	2	3	2	2	3	2	2	2	2	2		2	2	2	3	2	2	4	2	2	2	2	2	2	2	2	2	2	4
CD8_TEM	ENSG00000148737	10:112952124:G:A	28	14	-0.0746796	0.0107665	4.02539e-12	4	3	3	2	4	2	3	4	2	2		3	3	2	4	3	2	3	2	3	2	3	2	2	2	2	2	2	4
CD8_TEM	ENSG00000148803	10:133435998:G:A	28	12	0.121577	0.0266612	5.1132e-06	3	3	3	2	2	2	2	2	2	2		2	2	2	4	3	2	3	3	3	2	3	3	3	2	2	2	2	4
CD8_TEM	ENSG00000148814	10:132332580:C:T	28	16	0.325712	0.0260101	5.62058e-36	4	4	4	3	4	2	3	3	2	2		4	3	2	3	2	2	3	3	3	2	3	4	2	2	2	2	2	4	0.24345
CD8_TEM	ENSG00000148824	10:133476143:G:A	28	9	0.102443	0.0178385	9.31314e-09	3	4	3	2	2	2	2	2	2	2		3	2	2	3	2	2	2	2	2	3	2	3	3	2	2	2	2	4
CD8_TEM	ENSG00000148832	10:133390126:T:G	28	14	0.109349	0.0201307	5.57472e-08	3	4	3	2	2	2	2	3	2	2		4	3	2	4	4	2	3	3	3	2	3	2	3	2	2	2	2	4
CD8_TEM	ENSG00000148834	10:104263031:C:A	28	19	0.107461	0.00850753	1.41906e-36	3	3	3	3	3	2	4	3	2	2		3	3	2	3	4	2	3	3	4	2	3	3	3	2	2	3	2	4
CD8_TEM	ENSG00000148841	10:104329043:G:GCA	28	13	-0.0816113	0.00937133	3.07615e-18	4	3	4	3	3	2	4	4	2	2		4	3	2	4	2	2	4	2	3	2	2	2	2	2	2	2	2	4
CD8_TEM	ENSG00000148842	10:102922328:A:AT	28	8	0.0493644	0.00813946	1.32094e-09	3	3	2	2	2	2	2	3	2	2		2	2	2	4	3	2	3	2	2	2	2	3	2	2	2	2	2	4
CD8_TEM	ENSG00000148908	10:119498674:C:T	28	19	-0.192974	0.0133978	4.92819e-47	3	3	3	4	3	2	4	3	2	2		3	3	2	3	3	2	3	3	3	2	3	3	2	4	2	3	2	4
CD8_TEM	ENSG00000150054	10:28334391:A:G	28	16	-0.0757824	0.007478	3.90132e-24	3	3	3	3	3	2	3	3	2	2		3	3	2	4	2	2	3	3	4	2	3	3	2	2	2	2	2	4
CD8_TEM	ENSG00000150093	10:32983205:G:A	27	16	-0.0581013	0.00955594	1.20085e-09	3	3	3	3	3	2	3	3	3	3		3	3	2	4	3	2	3	2	3	2	1	2	2	2	2	2	2	4
CD8_TEM	ENSG00000150347	10:62195767:A:G	28	16	0.0794779	0.0122257	7.98497e-11	3	3	3	3	3	2	3	3	2	2		3	4	2	4	3	2	3	3	3	2	2	2	2	3	2	2	2	4
CD8_TEM	ENSG00000150593	10:110956897:T:A	28	15	-0.0337567	0.00513011	4.70071e-11	3	3	3	3	3	2	3	3	3	2		3	3	2	3	2	2	3	3	3	2	2	2	2	2	2	2	2	3
CD8_TEM	ENSG00000150867	10:22631691:G:A	28	18	-0.0651055	0.0059716	1.12113e-27	4	3	3	3	3	2	3	4	4	2		3	4	2	3	3	2	3	2	2	2	3	4	3	3	2	2	2	4
CD8_TEM	ENSG00000151023	10:24893779:A:G	25	10	-0.133041	0.0194129	7.22081e-12	3	3	4	2	2	2	3	3	2	2		3	3	2	3	3	2	1	2	2	2	1	1	2	2	2	2	2	4
CD8_TEM	ENSG00000151150	10:60726948:T:G	28	20	-0.569295	0.0179892	8.46685e-220	3	3	3	4	4	4	4	4	4	3		4	4	4	4	3	4	3	4	4	2	2	2	2	2	2	2	2	4
CD8_TEM	ENSG00000151151	10:58294727:G:A	28	15	-0.0668391	0.00751289	5.75907e-19	3	3	3	3	2	2	3	3	2	2		3	2	2	3	2	2	3	3	3	2	3	3	3	2	2	2	2	3
CD8_TEM	ENSG00000151208	10:77877857:A:AGCAGGGCCGGCC	18	9	-0.297275	0.0137436	9.37658e-104	1	1	3	3	1	2	3	3	1	2		1	1	2	4	2	3	1	1	1	2	3	1	2	3	2	2	2	4
CD8_TEM	ENSG00000151240	10:484835:G:A	26	17	-0.286098	0.0352104	4.46019e-16	3	3	3	3	3	2	3	3	2	3		3	3	2	3	3	3	3	3	3	2	1	1	2	2	2	2	2	3
CD8_TEM	ENSG00000151461	10:12024931:C:CAAA	28	11	0.0154411	0.00393637	8.75701e-05	3	4	2	2	3	2	2	2	2	2		2	4	2	3	2	2	3	3	3	2	2	3	3	2	2	2	2	4
CD8_TEM	ENSG00000151468	10:13138287:T:G	18	6	-0.158726	0.0203652	6.49408e-15	3	1	3	2	2	2	2	2	2	1		1	2	2	3	3	2	1	4	1	2	1	1	1	2	1	2	1	4
CD8_TEM	ENSG00000151474	10:13632143:C:G	28	10	-0.0796099	0.0124419	1.5688e-10	3	3	3	2	3	2	2	2	2	2		2	2	2	3	2	2	3	3	3	2	2	2	3	2	2	2	2	3
CD8_TEM	ENSG00000151553	10:114839881:CAA:C	28	9	0.0305907	0.00621724	8.64109e-07	3	3	2	3	2	2	4	3	2	2		2	2	2	4	2	2	3	4	2	2	2	2	2	2	2	2	2	4
CD8_TEM	ENSG00000151651	10:133337300:AACACACCCCAGACAC:A	28	7	-0.0724687	0.0129436	2.1582e-08	3	3	2	2	2	2	2	2	2	2		2	2	2	3	2	2	3	2	2	2	3	3	2	2	2	2	2	3
CD8_TEM	ENSG00000151657	10:7776546:C:T	28	5	-0.0347317	0.00685308	4.01929e-07	4	4	3	2	2	2	2	2	2	2		2	2	2	2	2	2	2	2	3	2	2	2	2	2	2	2	2	4
CD8_TEM	ENSG00000151893	10:118756671:CCTCT:C	28	18	-0.0461095	0.00476018	3.4414e-22	3	3	3	4	3	2	3	2	2	2		3	3	2	4	3	4	3	3	3	2	3	3	3	2	2	2	2	4
CD8_TEM	ENSG00000151923	10:119640096:C:CT	28	9	0.0179564	0.00491603	0.000259577	3	3	4	3	2	2	2	2	2	2		3	2	2	4	2	2	3	2	2	2	2	3	2	2	2	2	2	4
CD8_TEM	ENSG00000151929	10:119652349:C:T	27	6	0.0954151	0.0227897	2.82951e-05	3	3	2	2	3	2	2	2	2	2		3	2	2	2	3	2	2	2	2	2	1	2	2	2	2	2	2	3
CD8_TEM	ENSG00000152455	10:14910778:A:AGC	28	8	-0.0776653	0.0219659	0.000406666	3	3	2	2	2	2	2	2	2	3		2	2	2	3	2	2	3	3	3	2	2	2	2	2	2	2	2	3
CD8_TEM	ENSG00000152457	10:14878686:T:TG	28	4	-0.0266983	0.00752141	0.000385766	3	4	2	2	2	2	2	2	2	2		2	2	2	3	2	2	2	2	2	2	2	2	2	2	2	2	2	4
CD8_TEM	ENSG00000152464	10:15197499:A:G	28	11	-0.0379812	0.00625455	1.25884e-09	4	3	4	2	4	2	2	3	3	2		3	4	2	3	2	2	3	2	2	2	2	2	2	2	2	2	2	4
CD8_TEM	ENSG00000152465	10:15197499:A:G	28	18	-0.089234	0.00682305	4.38048e-39	4	3	4	3	4	2	4	4	4	2		3	4	2	3	3	2	3	3	3	2	3	3	2	2	2	2	2	4
CD8_TEM	ENSG00000152778	10:89401598:T:C	28	20	-0.171486	0.0117872	5.96698e-48	4	4	4	4	3	2	4	3	2	2		4	4	2	4	4	4	4	3	4	2	4	4	4	3	2	2	2	4
CD8_TEM	ENSG00000154473	10:123147873:T:C	28	16	0.0658595	0.00708967	1.55003e-20	4	4	4	4	4	2	4	4	2	2		3	4	2	4	4	2	4	4	3	2	2	4	2	2	2	2	2	4
CD8_TEM	ENSG00000155229	10:97498268:C:A	28	15	-0.150038	0.0195046	1.44354e-14	3	4	4	3	3	2	2	3	2	2		3	3	2	4	2	2	3	4	2	2	4	3	2	3	2	2	2	4	-0.26115
CD8_TEM	ENSG00000155252	10:97569678:T:C	28	8	0.123871	0.0284459	1.33293e-05	3	2	3	2	2	2	2	3	2	2		2	2	2	3	2	2	3	3	3	2	2	2	2	2	2	2	2	3
CD8_TEM	ENSG00000155256	10:97745024:C:T	28	11	-0.0472897	0.00735381	1.2707e-10	3	3	3	2	2	2	3	2	2	2		3	3	2	3	3	2	2	2	2	2	3	2	3	2	2	2	2	3
CD8_TEM	ENSG00000155265	10:97850261:C:T	15	9	-0.322421	0.0361377	4.57909e-19	4	4	4	2	4	2	2	4	2	1		4	4	2	4	1	2	1	1	1	1	1	1	1	1	1	1	1	4	-0.01965
CD8_TEM	ENSG00000155629	10:96651144:A:G	23	8	0.0629686	0.00882268	9.52989e-13	1	1	2	2	2	2	2	4	1	2		1	4	2	3	2	3	2	3	2	2	1	3	3	2	2	2	2	4
CD8_TEM	ENSG00000156042	10:73327487:G:A	28	5	0.293802	0.0644607	5.16789e-06	4	4	2	2	2	2	2	2	2	2		2	2	2	4	2	2	2	2	2	2	2	4	2	2	2	2	2	4
CD8_TEM	ENSG00000156110	10:74139221:A:C	28	13	0.0299216	0.00410049	2.94068e-13	3	3	3	2	2	2	3	3	2	2		3	3	2	3	2	2	2	2	2	2	3	3	3	5	2	2	2	5
CD8_TEM	ENSG00000156398	10:102769359:TC:T	28	10	0.0894856	0.011746	2.56872e-14	4	3	3	2	2	2	3	2	2	2		3	3	2	3	2	2	2	2	2	2	3	2	3	2	2	2	2	4
CD8_TEM	ENSG00000156502	10:69227010:G:A	28	8	-0.0346655	0.008793	8.0671e-05	3	3	3	3	2	2	2	3	2	2		2	2	2	3	2	2	3	2	2	2	2	2	2	2	2	2	2	3
CD8_TEM	ENSG00000156515	10:69223873:A:G	28	15	-0.0575248	0.00566039	2.90939e-24	3	3	3	4	3	2	3	3	2	2		3	2	2	4	2	2	3	3	3	2	3	3	2	2	2	2	2	4
CD8_TEM	ENSG00000156521	10:70140970:GT:G	28	11	-0.060143	0.00936097	1.31982e-10	3	3	3	2	3	2	3	2	2	2		4	3	2	3	2	2	3	2	3	2	2	2	2	2	2	2	2	4
CD8_TEM	ENSG00000156650	10:74735671:T:C	28	8	0.0314659	0.00425365	1.38895e-13	2	3	3	3	2	2	2	4	2	2		2	2	2	4	2	2	3	2	2	2	2	4	2	2	2	2	2	4
CD8_TEM	ENSG00000165312	10:23439027:C:A	28	10	-0.271506	0.0376837	5.8103e-13	4	4	3	2	2	2	4	2	2	2		4	2	2	4	2	2	3	3	3	2	2	2	2	2	2	2	2	4	-0.49775
CD8_TEM	ENSG00000165322	10:31949010:G:A	28	20	-0.102654	0.00542196	6.09863e-80	3	3	3	4	3	2	4	4	2	2		3	4	2	4	3	3	3	3	3	2	3	4	3	2	2	3	2	4
CD8_TEM	ENSG00000165338	10:91519447:T:C	28	21	0.178631	0.0223845	1.4618e-15	3	4	3	3	3	2	3	3	3	2		3	3	2	4	3	3	3	3	3	2	3	3	3	4	2	2	2	4
CD8_TEM	ENSG00000165406	10:45473142:T:A	28	18	-0.0752853	0.00920372	2.84144e-16	3	3	3	3	3	2	4	3	2	2		3	3	2	4	3	2	3	3	2	2	3	3	5	2	2	3	2	5
CD8_TEM	ENSG00000165424	10:79445140:A:ACGGTGGGG	20	3	0.0666653	0.0159476	2.91165e-05	1	1	1	2	1	2	2	2	1	2		1	1	2	3	2	2	1	2	2	2	3	2	2	2	2	2	2	3
CD8_TEM	ENSG00000165476	10:63511728:A:T	28	9	0.0201083	0.00625645	0.00130893	4	4	5	2	4	2	2	2	2	2		3	2	2	3	2	2	3	2	2	2	3	2	2	2	2	2	2	5
CD8_TEM	ENSG00000165609	10:12128712:AAAAG:A	28	6	-0.0256113	0.00511968	5.65842e-07	5	2	2	2	2	2	2	2	2	2		2	3	2	4	2	2	2	2	2	2	4	2	3	2	2	2	2	5
CD8_TEM	ENSG00000165630	10:13639519:C:CA	28	17	0.0409398	0.00396142	4.91227e-25	4	4	4	3	4	2	3	4	2	2		3	3	2	4	4	2	3	4	3	2	4	4	2	2	2	2	2	4
CD8_TEM	ENSG00000165637	10:75210855:G:C	28	16	-0.0287745	0.00448819	1.44421e-10	4	4	4	3	4	2	3	2	2	2		4	4	2	4	2	2	4	4	4	2	3	3	2	3	2	2	2	4	-0.0476
CD8_TEM	ENSG00000165644	10:75229161:A:AT	28	16	0.126471	0.0182816	4.58238e-12	3	3	4	4	4	2	3	4	2	2		4	4	2	3	2	2	2	3	2	2	3	3	3	2	2	4	2	4
CD8_TEM	ENSG00000165646	10:117345482:G:T	28	17	0.221302	0.0249528	7.39348e-19	3	3	3	3	3	2	3	3	2	2		3	3	2	3	2	2	3	3	3	2	3	2	3	3	2	2	2	3
CD8_TEM	ENSG00000165650	10:117344292:G:T	28	15	0.185082	0.00869343	1.4104e-100	4	3	4	4	3	2	4	3	2	2		3	3	2	4	3	2	2	2	2	2	3	3	3	2	2	2	2	4
CD8_TEM	ENSG00000165672	10:119173439:G:A	28	19	0.0823772	0.00925658	5.61966e-19	4	3	4	4	3	2	3	3	4	2		4	4	2	4	3	2	3	4	3	2	3	4	3	2	2	2	2	4
CD8_TEM	ENSG00000165678	10:84121272:A:G	28	14	-0.0276897	0.00429586	1.15085e-10	3	3	4	3	3	2	4	2	2	2		3	2	2	3	2	2	3	3	3	2	3	3	2	2	2	2	2	4
CD8_TEM	ENSG00000165752	10:132255627:A:G	28	21	-0.126911	0.0107201	2.46366e-32	3	3	3	3	3	2	4	4	3	2		3	4	2	4	4	4	3	3	3	2	3	4	3	2	2	3	2	4
CD8_TEM	ENSG00000165806	10:113707898:C:T	28	20	0.0810288	0.00787336	7.69531e-25	3	3	3	3	3	2	3	3	2	2		3	3	2	3	3	3	3	3	3	2	3	3	3	3	2	2	2	3
CD8_TEM	ENSG00000165813	10:114089637:CA:C	28	6	-0.0200945	0.00503203	6.51562e-05	3	2	2	2	2	2	2	2	2	2		2	2	2	3	2	2	2	2	2	2	3	3	2	3	2	2	2	3
CD8_TEM	ENSG00000165832	10:114958731:A:G	28	8	0.102266	0.0236342	1.51118e-05	4	2	2	2	2	2	3	2	2	2		2	2	2	3	2	2	4	4	3	2	2	3	2	2	2	2	2	4
CD8_TEM	ENSG00000165879	10:97332408:CG:C	28	16	-0.0633038	0.00902644	2.33003e-12	4	4	4	2	3	2	2	3	2	2		3	4	2	4	3	2	3	3	3	2	3	3	3	2	2	2	2	4
CD8_TEM	ENSG00000165983	10:16442889:C:T	28	18	0.0685138	0.0059376	8.39389e-31	4	3	3	4	3	2	4	4	2	2		3	3	2	3	5	2	3	4	5	2	3	3	3	2	2	2	2	5
CD8_TEM	ENSG00000165985	10:16512724:A:T	27	20	0.356019	0.0193441	1.20779e-75	4	4	4	4	4	2	4	4	2	2		4	3	2	4	3	3	4	4	4	2	1	4	3	3	2	4	2	4
CD8_TEM	ENSG00000165995	10:18522877:CAAAAAAA:C	28	11	0.156701	0.0369631	2.24131e-05	3	3	3	2	3	2	3	3	2	2		3	3	2	3	2	2	3	2	2	2	2	2	2	2	2	2	2	3
CD8_TEM	ENSG00000165997	10:18564773:TTCCATTC:T	28	17	0.0355884	0.0099854	0.000365193	3	3	3	3	3	2	3	3	2	2		2	3	2	4	3	2	3	3	3	2	3	3	3	2	2	2	2	4
CD8_TEM	ENSG00000166024	10:98200255:TTGAG:T	28	18	0.0338481	0.00454095	9.05752e-14	3	3	4	3	3	2	3	3	2	2		3	4	2	3	4	2	3	3	3	2	4	3	4	2	2	2	2	4
CD8_TEM	ENSG00000166167	10:101619640:T:C	28	9	-0.0359418	0.00707117	3.71783e-07	3	3	2	2	2	2	2	2	2	2		3	3	2	3	2	2	3	2	2	2	3	2	3	2	2	2	2	3
CD8_TEM	ENSG00000166169	10:101632876:A:T	28	11	-0.064759	0.0100769	1.30571e-10	4	3	2	3	2	2	2	3	2	2		2	2	2	3	2	2	3	3	3	2	3	3	2	2	2	2	2	4
CD8_TEM	ENSG00000166189	10:102127020:C:T	28	7	0.136471	0.0468809	0.0036026	4	2	2	2	2	2	2	2	2	2		2	2	2	3	2	3	2	2	3	2	3	3	2	2	2	2	2	4
CD8_TEM	ENSG00000166224	10:70951469:G:A	28	5	-0.0318109	0.00813195	9.15959e-05	3	2	2	2	2	2	2	2	2	2		2	2	2	3	2	2	3	2	2	2	3	2	2	2	2	2	2	3
CD8_TEM	ENSG00000166228	10:70784268:T:C	28	13	0.0736098	0.0172828	2.05216e-05	3	3	3	2	2	2	2	2	2	2		3	2	2	3	2	2	3	3	3	2	3	3	3	2	2	2	3	3
CD8_TEM	ENSG00000166272	10:102859691:A:G	28	11	-0.0277785	0.0061542	6.36898e-06	3	3	2	3	3	2	2	3	2	2		2	3	2	3	2	2	2	2	3	2	3	3	2	2	2	2	2	3
CD8_TEM	ENSG00000166275	10:102863296:C:G	28	19	-0.109948	0.00731446	4.55649e-51	4	4	4	4	3	2	4	4	2	2		4	3	2	4	3	3	4	4	4	2	4	3	4	2	2	2	2	4
CD8_TEM	ENSG00000166295	10:72215256:G:A	28	19	-0.127687	0.01176	1.83109e-27	4	4	4	4	4	2	4	4	2	2		4	4	2	4	4	2	4	4	4	2	4	4	4	4	2	2	2	4
CD8_TEM	ENSG00000166321	10:73070142:CTTTTTTTT:C	28	7	-0.0868925	0.0257063	0.000724317	2	3	3	2	2	2	2	2	2	2		2	2	2	4	2	2	3	3	2	2	3	2	2	2	2	2	2	4
CD8_TEM	ENSG00000166507	10:73739148:C:CT	28	5	0.0264283	0.00767229	0.000571812	3	4	2	2	2	2	2	3	2	2		2	2	2	2	2	2	2	2	2	2	3	2	2	2	2	2	2	4
CD8_TEM	ENSG00000168209	10:72258685:T:G	28	10	-0.0671326	0.0139714	1.54759e-06	3	3	3	4	2	2	4	2	2	2		3	4	2	4	2	2	2	2	2	2	3	2	2	2	2	2	2	4
CD8_TEM	ENSG00000169740	10:43602214:A:G	28	10	-0.0382373	0.00742909	2.64734e-07	3	3	3	3	2	2	2	2	2	2		2	2	2	3	3	2	3	2	2	2	3	2	3	2	2	2	2	3
CD8_TEM	ENSG00000169826	10:43138327:A:C	28	19	0.0851845	0.00925257	3.36685e-20	3	3	4	4	4	2	4	2	2	2		2	4	2	4	3	3	3	3	3	3	3	3	3	2	3	2	2	4	0.09895
CD8_TEM	ENSG00000170430	10:129467281:C:T	28	25	-0.441989	0.0149747	1.80816e-191	4	4	4	4	4	3	4	4	4	2		4	4	4	4	4	4	4	4	4	4	4	4	4	3	2	4	2	4	0.3093
CD8_TEM	ENSG00000170525	10:6274137:C:A	28	12	-0.0632529	0.00902178	2.364e-12	3	3	3	2	3	2	3	4	2	2		3	3	2	3	2	2	3	2	3	2	2	2	2	2	2	2	2	4
CD8_TEM	ENSG00000170759	10:31920449:C:CAAA	28	20	-0.0354472	0.00448057	2.54686e-15	3	3	3	3	3	2	3	3	2	2		3	3	2	4	3	3	3	4	4	2	3	3	3	3	2	2	2	4
CD8_TEM	ENSG00000171206	10:102643346:C:CA	28	8	-0.0402021	0.0115629	0.000507382	3	3	2	2	2	2	2	2	2	2		3	2	2	2	2	2	3	3	3	2	2	3	2	2	2	2	2	3
CD8_TEM	ENSG00000171224	10:69634941:TAA:T	14	5	-0.127836	0.01978	1.02725e-10	3	4	2	1	2	2	2	4	2	1		2	3	2	1	1	1	1	1	1	1	1	1	1	1	2	2	1	4
CD8_TEM	ENSG00000171307	10:97530933:G:A	28	3	-0.0456396	0.0136046	0.000794418	3	3	2	2	2	2	2	2	2	2		2	2	2	2	2	2	2	2	2	2	2	2	2	2	2	2	2	3
CD8_TEM	ENSG00000171311	10:97439414:A:C	28	5	0.0385036	0.0106204	0.00028848	3	2	2	2	2	2	2	2	2	2		2	2	2	3	2	2	3	2	2	2	3	2	2	2	2	2	2	3
CD8_TEM	ENSG00000171813	10:132441843:T:C	25	7	-0.189245	0.0450298	2.63791e-05	4	3	2	2	1	2	2	2	1	2		4	2	2	3	2	2	2	2	3	1	2	3	2	2	2	2	2	4
CD8_TEM	ENSG00000171988	10:63389329:G:A	28	15	0.0159511	0.00278065	9.66808e-09	3	3	4	2	3	2	3	3	2	2		3	3	2	3	3	2	3	3	4	2	2	2	3	2	2	2	2	4
CD8_TEM	ENSG00000172586	10:73689444:GC:G	28	4	-0.1501	0.0404966	0.000210164	2	3	2	2	2	2	2	2	2	2		2	2	2	3	3	2	2	2	2	2	2	2	2	2	2	2	2	3
CD8_TEM	ENSG00000172650	10:73676308:AG:A	28	6	0.0513782	0.0148995	0.000564092	3	3	2	3	2	2	2	2	2	2		2	2	2	3	2	2	3	2	2	2	2	2	2	2	2	2	2	3
CD8_TEM	ENSG00000172661	10:45711015:C:T	28	18	-0.0803851	0.00738178	1.29117e-27	4	3	3	3	2	2	3	4	2	2		4	3	2	3	3	2	3	3	4	2	3	3	3	2	2	3	2	4
CD8_TEM	ENSG00000172671	10:45741459:C:T	28	15	-0.0936223	0.0176139	1.06514e-07	3	3	3	3	3	2	3	2	2	2		3	3	2	3	2	2	3	3	3	2	3	3	2	2	2	2	2	3
CD8_TEM	ENSG00000173145	10:94361265:A:G	28	18	0.0732727	0.00749607	1.44424e-22	4	4	4	4	3	2	3	4	2	2		4	3	2	4	3	2	3	3	3	2	4	3	2	3	2	2	2	4
CD8_TEM	ENSG00000173848	10:5316883:GCA:G	28	8	-0.0830272	0.0191932	1.51931e-05	3	3	2	2	2	2	2	2	2	2		3	4	2	3	2	2	3	2	2	2	2	3	2	2	2	2	2	4
CD8_TEM	ENSG00000173915	10:103312959:TCAAAAA:T	28	12	-0.0325279	0.00607391	8.53961e-08	4	3	4	2	3	2	2	3	2	2		3	3	2	4	2	2	2	3	2	2	3	4	2	2	2	2	2	4
CD8_TEM	ENSG00000174721	10:91903436:CT:C	28	7	0.0841861	0.023537	0.000347887	4	3	2	2	2	2	2	2	2	3		2	2	2	3	2	2	2	2	2	2	2	3	3	2	2	2	2	4
CD8_TEM	ENSG00000175029	10:125065338:C:CTG	28	9	0.254836	0.0226207	1.93918e-29	2	2	3	3	2	2	3	3	2	2		2	2	2	3	3	2	2	2	2	2	3	3	2	2	2	2	2	3
CD8_TEM	ENSG00000175470	10:131953951:A:C	28	16	0.111447	0.00525836	1.07903e-99	3	3	3	3	4	2	4	3	2	2		4	3	2	4	3	4	3	3	2	2	2	3	2	2	2	2	2	4
CD8_TEM	ENSG00000176171	10:131973517:G:A	28	13	0.0761104	0.00804565	3.08453e-21	3	3	3	3	2	2	3	3	2	2		3	3	2	3	2	2	2	2	3	2	3	3	2	2	2	2	2	3
CD8_TEM	ENSG00000176273	10:93892730:A:G	25	13	0.0975917	0.0168617	7.13326e-09	4	4	3	3	4	2	2	4	2	2		3	4	2	3	2	3	1	4	2	2	3	1	2	1	2	2	2	4
CD8_TEM	ENSG00000176769	10:131326698:A:G	8	2	0.317495	0.0295152	5.49392e-27	1	1	1	3	1	2	2	1	2	1		1	1	2	1	1	2	1	1	1	1	1	1	1	2	1	1	1	3
CD8_TEM	ENSG00000176986	10:73759933:C:A	28	9	0.0947291	0.0165042	9.48381e-09	4	4	4	2	2	2	2	2	2	2		2	2	2	4	2	2	4	2	2	3	4	4	2	2	2	2	2	4
CD8_TEM	ENSG00000177613	10:51709918:GCAA:G	28	5	0.0665614	0.0162042	3.99675e-05	3	3	2	2	2	2	2	2	2	2		3	2	2	3	2	2	2	2	2	2	2	2	2	2	2	2	2	3
CD8_TEM	ENSG00000177853	10:96121588:CTTTCTTTCTTCT:C	28	19	0.0559322	0.0052873	3.74483e-26	4	4	4	3	5	2	3	4	3	2		3	5	2	4	4	2	4	4	4	2	4	3	5	2	2	2	2	5
CD8_TEM	ENSG00000178217	10:80551198:A:G	16	5	-0.0597864	0.0170087	0.000439681	3	1	3	2	2	2	2	2	1	2		1	3	2	3	1	2	1	1	1	2	2	2	1	1	1	1	1	3
CD8_TEM	ENSG00000180628	10:91312968:A:G	28	9	-0.0522335	0.0152973	0.000638859	3	2	2	2	3	2	3	2	2	2		3	3	2	3	2	2	3	2	2	2	3	2	2	2	2	2	2	3
CD8_TEM	ENSG00000180644	10:70590465:C:T	28	10	-0.200093	0.0316316	2.52025e-10	3	3	4	2	2	2	4	3	2	2		3	3	2	4	3	2	2	2	2	2	2	2	2	2	2	2	2	4
CD8_TEM	ENSG00000180817	10:70233338:T:G	28	25	0.216227	0.00850808	1.7496e-142	4	4	4	3	4	4	3	4	4	2		4	4	2	4	3	3	4	4	4	3	3	3	3	3	2	4	3	4	0.22105
CD8_TEM	ENSG00000181192	10:12074172:T:TTTTTG	28	10	0.0340697	0.0093797	0.000280926	3	2	2	3	3	2	2	2	2	2		2	2	2	3	2	2	4	3	3	3	3	2	2	2	2	2	2	4
CD8_TEM	ENSG00000181800	10:11318710:A:G	18	5	-0.0887184	0.0208198	2.03293e-05	4	1	1	2	1	2	2	2	2	2		1	1	3	4	1	2	1	4	1	1	1	2	2	2	2	2	2	4
CD8_TEM	ENSG00000181915	10:62729227:T:TTTCC	28	5	0.137252	0.0483479	0.00452791	2	3	2	2	2	2	2	2	2	2		2	2	2	3	3	2	2	2	2	2	3	2	2	2	2	2	2	3
CD8_TEM	ENSG00000183049	10:12355506:TGGG:T	28	12	0.0360612	0.00694344	2.0631e-07	2	3	2	3	2	2	2	2	2	2		2	2	2	3	3	2	3	3	3	2	3	3	3	2	2	3	2	3
CD8_TEM	ENSG00000183230	10:67571244:T:C	28	14	1.06152	0.0551119	1.13632e-82	3	3	3	3	4	2	3	4	2	2		4	4	2	3	2	2	2	2	2	2	3	2	3	2	2	3	2	4
CD8_TEM	ENSG00000183605	10:119161076:T:C	28	19	0.15049	0.010225	4.94574e-49	4	4	4	4	4	2	5	4	2	2		4	4	2	4	5	2	4	4	4	3	4	3	3	2	2	2	2	5
CD8_TEM	ENSG00000183621	10:30987048:A:C	28	20	-0.0975888	0.00800897	3.7393e-34	4	4	3	3	3	2	4	3	2	2		3	4	2	3	3	3	3	3	3	2	3	4	3	4	2	2	2	4
CD8_TEM	ENSG00000184719	10:88628443:T:C	28	8	-0.0492037	0.0118758	3.42524e-05	4	3	2	2	2	2	2	2	2	2		2	2	2	3	2	2	3	4	3	2	3	2	2	2	2	2	2	4
CD8_TEM	ENSG00000185009	10:74177944:TA:T	28	4	0.0410904	0.0099006	3.32053e-05	3	3	2	2	2	2	2	2	2	2		2	2	2	2	2	2	2	2	3	2	2	2	2	2	2	2	2	3
CD8_TEM	ENSG00000185736	10:1240467:C:A	20	17	1.00177	0.0387745	3.52274e-147	4	4	4	4	4	2	4	4	3	4		4	4	2	4	4	4	3	3	1	1	1	1	1	1	1	2	1	4
CD8_TEM	ENSG00000185745	10:89387317:C:CAA	23	12	-0.235178	0.0280589	5.22176e-17	3	4	3	2	4	2	3	4	2	1		3	2	2	4	1	2	3	3	4	2	2	2	2	1	1	2	1	4
CD8_TEM	ENSG00000185875	10:24924950:C:G	26	9	-0.17874	0.024274	1.79261e-13	4	3	3	2	2	2	4	2	2	2		2	3	2	4	2	2	2	3	2	2	1	1	3	2	2	2	2	4
CD8_TEM	ENSG00000187522	10:14814546:AT:A	28	4	-0.0498808	0.0114813	1.39584e-05	4	4	2	2	3	2	2	2	2	2		2	2	2	2	2	2	2	2	2	2	2	2	2	2	2	2	2	4
CD8_TEM	ENSG00000188234	10:45831842:C:T	28	10	0.040737	0.00918514	9.20297e-06	3	3	3	2	2	2	2	2	2	2		3	2	2	3	2	2	3	2	2	2	3	3	4	2	2	2	2	4
CD8_TEM	ENSG00000188649	10:96041538:C:T	28	18	-0.275295	0.023407	6.18286e-32	4	4	4	4	3	2	4	4	2	2		4	4	2	4	3	2	4	3	4	2	3	4	3	2	2	2	2	4
CD8_TEM	ENSG00000188690	10:125808382:CA:C	28	20	-0.0428926	0.00538356	1.6215e-15	3	4	3	3	3	2	3	3	2	2		3	3	2	3	4	2	4	4	3	2	3	3	3	4	2	4	2	4
CD8_TEM	ENSG00000189319	10:124669394:C:A	28	14	0.0921021	0.00925138	2.38633e-23	3	3	2	4	3	2	4	4	2	2		3	2	2	4	3	4	3	3	3	2	2	2	2	2	2	2	2	4
CD8_TEM	ENSG00000196072	10:100211879:ATT:A	28	14	-0.0527541	0.0108485	1.15736e-06	3	4	3	3	2	2	2	3	2	2		4	4	2	4	2	2	3	3	2	2	3	5	3	2	2	2	2	5
CD8_TEM	ENSG00000196139	10:5176762:T:A	19	11	0.315855	0.0347608	1.02246e-19	4	4	4	3	3	2	4	3	2	2		1	1	2	3	2	2	1	1	1	1	1	1	3	3	1	2	2	4
CD8_TEM	ENSG00000196177	10:122983486:A:G	28	10	0.110985	0.0283979	9.29797e-05	3	3	2	2	2	2	2	2	2	2		3	2	2	3	2	2	2	3	3	2	3	3	3	2	2	2	2	3
CD8_TEM	ENSG00000196233	10:96841362:C:CT	28	6	0.0190983	0.00414438	4.06115e-06	3	3	2	2	2	2	2	2	2	2		3	2	2	3	2	2	2	3	2	2	2	2	2	2	2	2	2	3
CD8_TEM	ENSG00000196693	10:42592201:A:G	28	18	-0.105524	0.00837123	1.96726e-36	4	4	4	3	4	2	4	3	2	2		4	4	2	3	3	2	4	4	4	2	3	3	3	2	2	2	2	4
CD8_TEM	ENSG00000196865	10:113900538:C:T	28	3	0.0232948	0.00660695	0.000422211	3	2	2	2	2	2	2	2	2	2		2	2	2	2	2	2	2	2	2	2	2	2	2	2	2	3	2	3
CD8_TEM	ENSG00000196968	10:73738084:AT:A	28	10	0.017102	0.00571446	0.00276468	3	3	3	3	2	2	2	3	2	2		2	3	2	3	4	2	2	2	2	2	3	2	2	2	2	2	2	4
CD8_TEM	ENSG00000197142	10:112364418:T:C	28	17	-0.100667	0.00556602	4.10927e-73	3	3	3	4	3	2	4	3	2	2		3	3	2	3	2	3	3	3	2	2	3	3	3	2	2	2	2	4
CD8_TEM	ENSG00000197321	10:29648206:C:T	28	20	-0.1817	0.0136814	2.99022e-40	3	3	4	3	3	3	4	3	2	2		3	3	2	3	4	2	3	5	3	2	3	3	3	3	2	2	2	5
CD8_TEM	ENSG00000197746	10:71819125:T:C	28	14	0.029861	0.00446928	2.36674e-11	3	3	2	3	2	2	2	2	2	2		2	2	2	4	2	2	3	3	3	3	4	4	4	3	3	2	2	4
CD8_TEM	ENSG00000197771	10:119859275:TAC:T	28	10	-0.0318809	0.00558743	1.1578e-08	3	3	4	2	2	2	2	2	2	2		2	2	2	4	2	2	3	3	2	2	4	3	3	2	2	2	2	4
CD8_TEM	ENSG00000198018	10:99700394:GTGTGTGTGTGTGTGTGTGTA:G	28	11	0.050131	0.00910142	3.6286e-08	3	3	2	2	2	2	2	2	2	2		3	2	2	3	2	2	3	3	2	2	3	3	3	3	2	2	2	3
CD8_TEM	ENSG00000198060	10:92396228:CAA:C	28	6	-0.0222031	0.00593084	0.000181351	2	2	2	2	2	2	3	2	2	2		2	2	2	2	2	2	3	3	2	2	4	2	3	2	2	2	2	4
CD8_TEM	ENSG00000198105	10:37882916:TA:T	28	8	0.033661	0.00908939	0.000212786	3	3	3	3	2	2	2	2	2	2		3	2	2	3	2	2	2	2	2	2	2	2	3	2	2	2	2	3
CD8_TEM	ENSG00000198246	10:71314553:C:T	28	8	-0.0612555	0.0118902	2.58052e-07	3	3	2	2	2	2	2	3	2	2		4	2	2	4	2	2	2	2	2	2	3	2	3	2	2	2	2	4
CD8_TEM	ENSG00000198298	10:43604155:C:CT	26	6	-0.135945	0.0347744	9.25537e-05	3	2	2	2	2	2	2	2	2	3		2	2	2	3	3	2	2	2	2	3	1	1	2	2	2	2	2	3
CD8_TEM	ENSG00000198408	10:101744905:G:T	28	6	-0.0286887	0.00923736	0.00189813	2	2	2	2	2	2	2	3	2	2		4	3	2	2	2	2	3	2	2	2	3	2	2	2	2	2	2	4
CD8_TEM	ENSG00000198728	10:102106541:CAAAAAAAAAAAAAAAAAAAAAAA:C	28	13	0.196505	0.0313189	3.51108e-10	4	4	4	2	2	2	4	2	2	2		3	4	2	4	2	2	4	3	3	2	4	4	2	2	2	2	2	4
CD8_TEM	ENSG00000198873	10:119292646:C:T	28	16	0.116014	0.0101782	4.26698e-30	3	3	3	3	3	2	3	3	2	2		3	3	2	3	2	2	3	3	3	2	3	3	2	2	2	2	2	3
CD8_TEM	ENSG00000198879	10:7457270:G:GA	28	17	0.0361166	0.00667208	6.19468e-08	3	3	3	2	3	2	4	2	2	2		3	3	2	3	3	2	3	3	3	2	3	3	3	3	2	2	2	4
CD8_TEM	ENSG00000198915	10:43226033:T:G	22	10	0.162343	0.0106491	1.78408e-52	3	1	3	4	1	2	3	3	2	2		1	3	2	3	2	4	1	1	1	2	3	2	2	2	2	2	2	4
CD8_TEM	ENSG00000198924	10:113925877:T:G	21	3	-0.0745168	0.0167624	8.77025e-06	1	1	2	2	2	2	2	2	2	1		1	2	2	3	2	2	1	1	2	2	3	1	2	2	2	2	2	3
CD8_TEM	ENSG00000198954	10:68996157:CA:C	28	5	-0.0326431	0.00880566	0.000209684	3	3	2	2	2	2	2	5	2	2		2	2	2	5	2	2	2	2	2	2	2	2	2	2	2	2	2	5
CD8_TEM	ENSG00000198964	10:50597396:A:G	28	18	-0.0650182	0.00561419	5.1414e-31	4	4	4	4	3	2	3	4	2	2		4	4	2	4	4	2	3	3	3	2	3	3	3	2	2	2	2	4
CD8_TEM	ENSG00000203791	10:124825317:C:CA	28	15	-0.0386133	0.00483377	1.36881e-15	3	3	3	2	3	2	2	4	2	2		3	3	2	3	2	2	3	3	3	3	4	2	3	2	2	2	2	4
CD8_TEM	ENSG00000203876	10:109921957:G:C	27	4	0.273242	0.0792462	0.000564721	2	2	3	2	2	2	2	2	2	2		2	2	2	3	2	2	2	2	2	2	2	2	2	2	2	3	1	3
CD8_TEM	ENSG00000204147	10:50731457:C:CTTTT	19	8	0.12006	0.0154029	6.45969e-15	4	3	3	3	2	2	3	2	2	1		3	3	2	1	2	2	1	2	1	2	1	1	1	2	1	2	1	4
CD8_TEM	ENSG00000204149	10:50010039:C:T	28	18	-0.0563149	0.0073312	1.57193e-14	4	3	3	3	3	2	3	4	2	2		3	3	2	3	2	4	3	4	3	2	3	3	3	2	2	2	2	4
CD8_TEM	ENSG00000204152	10:49970481:CGCCCTGTCTGAGAAGTGAGGAGCCCCTCCGCCTGGCAGCT:C	28	9	0.149026	0.0266859	2.34443e-08	3	3	2	2	3	2	2	2	2	2		3	4	2	4	2	2	3	2	2	2	4	2	2	2	2	2	2	4
CD8_TEM	ENSG00000204161	10:49184350:A:T	21	15	-0.475136	0.0231052	5.76148e-94	4	1	4	4	4	2	3	4	1	2		1	4	3	3	1	3	1	4	4	2	3	1	3	1	2	2	2	4
CD8_TEM	ENSG00000204172	10:47497158:C:T	28	25	-0.44315	0.020319	1.87935e-105	4	4	4	4	4	2	4	4	4	2		4	4	4	4	4	4	4	3	4	3	4	4	4	4	4	4	2	4
CD8_TEM	ENSG00000204832	10:17491085:C:G	11	5	-0.314603	0.0332246	2.82578e-21	1	1	1	3	4	2	4	1	1	1		1	1	2	4	2	2	1	1	1	1	1	1	2	1	1	2	1	4
CD8_TEM	ENSG00000213185	10:122808525:G:A	28	8	0.120259	0.0340656	0.00041522	3	4	2	2	4	2	3	2	2	2		3	2	2	2	2	2	3	2	3	2	2	2	2	2	2	2	2	4
CD8_TEM	ENSG00000213341	10:100211240:A:G	28	8	0.0251188	0.0062355	5.61677e-05	5	3	2	2	2	2	2	2	2	2		4	2	2	4	2	2	3	3	3	2	2	2	2	2	2	2	2	5
CD8_TEM	ENSG00000213390	10:97220213:T:G	28	11	0.0776282	0.012478	4.93415e-10	4	4	4	4	3	2	3	2	2	2		3	2	2	3	2	2	3	2	2	2	2	4	2	2	2	2	2	4
CD8_TEM	ENSG00000214279	10:133422386:T:C	27	14	-0.171681	0.0182069	4.1216e-21	3	4	3	2	3	2	2	3	3	3		4	2	2	4	2	2	3	3	4	2	1	3	2	2	2	2	2	4
CD8_TEM	ENSG00000214413	10:110901247:C:T	28	16	0.138623	0.025209	3.82037e-08	4	4	3	4	3	2	2	3	2	2		4	3	2	4	3	2	3	3	3	2	3	3	2	2	2	2	2	4
CD8_TEM	ENSG00000214435	10:102858938:A:G	26	20	-0.331779	0.0196488	5.75636e-64	3	4	3	4	4	2	3	4	3	1		4	4	2	4	4	3	4	4	4	2	3	3	4	2	1	2	2	4
CD8_TEM	ENSG00000214655	10:73779563:C:CA	28	7	-0.0245738	0.0067787	0.000288803	4	3	2	2	2	2	2	2	2	2		2	2	2	3	2	2	3	2	2	2	4	4	2	2	2	2	2	4
CD8_TEM	ENSG00000215244	10:6233639:C:T	28	18	0.123793	0.0139909	8.90115e-19	3	3	3	3	3	2	3	3	2	2		3	3	2	3	3	2	3	3	4	2	4	4	3	2	2	2	2	4
CD8_TEM	ENSG00000216937	10:32834572:T:G	28	24	-0.254815	0.0113115	2.25512e-112	4	3	4	3	4	4	4	3	3	3		3	3	2	4	4	3	4	3	4	2	3	3	3	3	2	3	2	4
CD8_TEM	ENSG00000221817	10:73611628:TA:T	28	6	-0.0564019	0.0175823	0.00133716	3	3	2	2	3	2	2	2	2	2		2	2	2	3	2	2	3	2	2	2	2	2	2	2	2	2	2	3
CD8_TEM	ENSG00000223482	10:87343048:G:GTCGCC	28	25	-0.199388	0.0136904	4.75529e-48	4	4	4	4	4	2	4	4	4	2		4	4	3	4	4	4	4	4	4	4	4	4	4	3	4	4	2	4
CD8_TEM	ENSG00000224812	10:44959192:A:G	28	7	-0.0513379	0.0135222	0.000146709	3	3	2	2	3	2	2	2	2	2		3	2	2	3	2	2	2	2	2	2	2	2	2	3	2	2	2	3
CD8_TEM	ENSG00000224914	10:87349465:C:T	28	22	0.115273	0.0138663	9.31889e-17	3	3	4	3	3	2	3	3	2	2		3	3	2	3	3	4	3	3	4	3	4	3	4	2	3	3	2	4
CD8_TEM	ENSG00000225292	10:112846660:A:G	15	3	-0.0888721	0.0201265	1.00691e-05	1	1	1	2	1	2	3	2	1	1		1	1	1	3	1	2	1	2	1	2	2	1	2	2	2	2	2	3
CD8_TEM	ENSG00000225484	10:79758006:G:A	28	27	-0.242603	0.00832629	1.22284e-186	4	4	4	4	4	3	4	4	4	4		4	4	2	4	4	4	4	4	4	4	4	4	4	4	4	4	4	4
CD8_TEM	ENSG00000225830	10:49560550:T:G	28	16	0.0495826	0.00549631	1.86242e-19	3	3	3	3	2	2	3	2	2	2		4	3	2	3	3	2	3	3	3	2	3	3	3	2	2	2	2	4
CD8_TEM	ENSG00000226009	10:101894870:C:CA	26	7	0.0915589	0.0208458	1.12205e-05	2	3	2	2	2	2	2	2	2	1		4	3	2	3	1	2	3	2	3	2	2	2	2	2	2	2	2	4
CD8_TEM	ENSG00000226200	10:50624494:GA:G	28	17	-0.142479	0.0164569	4.81391e-18	4	4	3	3	3	2	3	3	2	2		3	3	2	3	3	2	4	4	4	2	3	3	2	2	2	2	2	4
CD8_TEM	ENSG00000226647	10:5715235:A:T	28	18	0.098055	0.0110808	8.82558e-19	4	4	4	4	4	2	3	4	2	2		4	4	2	4	3	2	4	4	4	2	4	4	3	2	2	2	2	4
CD8_TEM	ENSG00000226688	10:96091675:G:A	28	21	-0.15965	0.0112472	9.89318e-46	3	3	3	3	3	3	4	4	2	2		3	3	2	4	3	3	3	3	3	3	3	4	3	2	2	2	2	4
CD8_TEM	ENSG00000226899	10:124938711:T:C	27	27	-1.07156	0.0356567	2.04943e-198	4	4	3	4	4	3	4	4	4	3		4	4	3	4	4	3	4	4	4	4	1	4	4	3	4	3	3	4
CD8_TEM	ENSG00000226990	10:8418974:C:T	14	7	-0.25304	0.0216866	1.85655e-31	3	1	3	3	2	2	4	4	1	2		1	2	2	3	2	2	1	1	1	1	1	1	1	1	1	1	1	4
CD8_TEM	ENSG00000227345	10:49889059:G:GTT	28	17	-0.0346094	0.00490873	1.78163e-12	3	3	3	3	2	2	4	3	2	2		3	3	2	4	3	2	4	4	3	2	3	3	3	2	2	2	2	4
CD8_TEM	ENSG00000227695	10:100009981:T:G	22	8	-0.460932	0.082682	2.47872e-08	1	1	1	2	1	2	2	2	2	2		1	1	2	4	3	2	2	3	3	2	3	3	3	2	2	2	2	4
CD8_TEM	ENSG00000228748	10:77886954:C:T	8	4	-0.24061	0.0233847	7.88293e-25	1	1	1	4	1	1	3	2	1	1		1	1	2	3	2	2	1	1	1	1	1	1	1	1	1	1	1	4
CD8_TEM	ENSG00000229124	10:17236172:C:G	28	15	-0.0777228	0.00655821	2.12077e-32	3	3	3	3	3	2	3	2	2	2		3	3	2	3	3	2	3	3	3	2	3	2	2	2	2	2	2	3
CD8_TEM	ENSG00000229327	10:32435462:C:CA	28	15	-0.0644352	0.011973	7.3778e-08	3	3	3	2	3	2	2	3	2	2		3	3	2	4	4	2	3	3	2	2	4	3	3	2	2	2	2	4
CD8_TEM	ENSG00000229656	10:33147634:C:CT	24	10	0.105632	0.0197661	9.08729e-08	3	3	3	3	3	2	2	3	2	2		1	3	2	3	3	2	1	2	2	2	2	2	2	1	2	2	1	3
CD8_TEM	ENSG00000230091	10:80078900:A:C	26	20	0.566364	0.0334083	1.83471e-64	4	4	4	4	3	2	4	3	3	2		4	4	2	4	4	3	4	3	3	4	1	1	4	2	2	4	2	4
CD8_TEM	ENSG00000230131	10:123299692:C:A	19	10	0.120238	0.0184509	7.19003e-11	3	1	3	3	3	2	2	3	2	1		3	3	2	3	1	2	1	2	1	2	1	1	1	3	1	2	2	3
CD8_TEM	ENSG00000230555	10:43463713:T:TTTC	27	15	0.175931	0.0210894	7.29304e-17	3	4	4	2	1	2	3	3	2	2		3	3	2	3	2	2	4	3	3	2	3	3	4	2	2	2	2	4
CD8_TEM	ENSG00000231039	10:5293376:C:T	12	9	-0.596752	0.0314587	3.05415e-80	3	1	3	3	3	2	4	4	1	1		1	4	2	3	1	2	1	1	1	1	1	1	1	1	1	1	1	4
CD8_TEM	ENSG00000231104	10:118101433:A:G	28	6	-0.149334	0.0463546	0.00127498	3	3	3	2	2	2	2	2	2	2		2	2	2	2	2	2	2	3	3	2	2	2	2	2	2	2	2	3
CD8_TEM	ENSG00000231970	10:97518512:T:C	27	8	0.0815809	0.0189054	1.59453e-05	3	2	2	2	2	2	2	2	2	2		2	2	2	3	2	2	1	3	3	2	3	3	3	2	2	2	2	3
CD8_TEM	ENSG00000232342	10:74458299:G:GTT	28	9	0.101529	0.023847	2.06716e-05	4	4	2	2	2	2	2	2	2	2		3	3	2	2	2	2	3	2	2	2	3	3	3	2	2	2	2	4
CD8_TEM	ENSG00000232656	10:1008067:G:T	28	15	0.227562	0.0220071	4.62691e-25	3	3	3	3	3	2	3	2	2	2		3	3	2	4	4	2	3	3	3	2	3	2	2	2	2	2	2	4
CD8_TEM	ENSG00000232682	10:60052345:C:G	16	6	-0.31914	0.0748601	2.01566e-05	3	3	2	3	1	1	2	3	2	1		2	2	1	1	1	1	1	2	2	1	1	1	2	3	2	1	2	3
CD8_TEM	ENSG00000232934	10:112392740:C:CA	28	15	-0.0820346	0.00991691	1.31514e-16	3	3	2	3	3	2	4	4	2	2		3	3	2	3	2	2	3	3	2	2	3	3	3	2	2	2	2	4
CD8_TEM	ENSG00000233334	10:124638785:A:G	26	9	-0.125937	0.0185762	1.20621e-11	3	3	2	3	2	2	3	2	2	2		1	2	2	4	1	2	3	2	3	2	2	3	2	2	2	2	2	4
CD8_TEM	ENSG00000233340	10:112676800:C:T	28	11	0.122483	0.0162993	5.70735e-14	3	4	2	2	2	2	2	3	2	2		2	2	2	4	2	2	3	3	2	4	4	4	2	2	2	3	2	4
CD8_TEM	ENSG00000233387	10:33161530:G:A	15	6	-0.130453	0.0289475	6.58952e-06	3	3	2	2	3	2	2	1	2	2		1	3	2	1	1	2	1	1	3	2	1	1	1	1	1	1	1	3
CD8_TEM	ENSG00000234149	10:74912375:G:GATAGATA	28	3	-0.219066	0.0546706	6.14933e-05	2	3	2	2	2	2	2	2	2	2		2	2	2	3	2	2	2	2	2	2	2	2	2	2	2	2	2	3
CD8_TEM	ENSG00000234961	10:17177180:T:TTTTATTTATTTATTTATTTA	28	11	0.10538	0.0203269	2.16872e-07	3	3	3	2	2	2	3	3	2	2		3	3	2	4	3	2	3	2	2	2	2	2	2	2	2	2	2	4
CD8_TEM	ENSG00000235100	10:89640627:T:C	19	7	0.122762	0.0235389	1.83527e-07	3	3	3	2	2	2	2	2	2	2		3	3	2	1	1	2	1	1	1	2	1	1	1	2	3	2	1	3
CD8_TEM	ENSG00000235823	10:100373575:C:CT	25	10	-0.13055	0.0281226	3.44752e-06	3	4	3	3	2	2	4	3	3	2		3	2	2	4	2	2	2	2	1	2	1	1	2	2	2	2	2	4
CD8_TEM	ENSG00000235939	10:49563373:A:G	28	18	-0.186372	0.0169744	4.79018e-28	3	3	3	3	3	2	3	3	2	2		3	3	2	3	3	2	3	3	3	2	3	3	3	2	2	2	2	3
CD8_TEM	ENSG00000236303	10:130188458:C:T	21	11	0.160871	0.0175195	4.21422e-20	4	4	4	2	4	2	4	2	2	1		3	4	2	4	2	2	1	3	3	2	1	1	1	1	2	2	1	4
CD8_TEM	ENSG00000236426	10:119253905:A:G	17	5	-0.126588	0.0260705	1.20026e-06	3	3	2	1	2	2	2	1	2	1		1	2	2	3	1	2	3	2	2	2	1	2	1	1	1	1	1	3
CD8_TEM	ENSG00000236514	10:37766054:T:C	28	9	0.103714	0.0210147	8.0031e-07	3	3	3	3	2	2	3	2	2	2		2	2	2	3	2	2	2	3	3	2	2	2	2	2	2	2	2	3
CD8_TEM	ENSG00000236756	10:73249890:CGGTGAAACCCCATCTCTACTAAAAATACAAAAATTTGCCCGGGCGGTGGCTCACGCCTATAATCCCAGCACTTTTGGGAGGCCAAGGCGGGCGGATCACGAGGTCAGGAGATCAAAACCATCCTGGATAACAT:C	23	6	0.4069	0.0893061	5.20777e-06	4	4	2	1	2	2	2	2	2	2		4	2	2	1	2	2	1	4	2	2	1	1	3	2	2	2	2	4
CD8_TEM	ENSG00000237399	10:3178667:G:A	28	10	0.0729309	0.0136823	9.80541e-08	3	3	2	3	2	2	3	3	2	2		2	3	2	3	2	2	2	3	2	2	3	2	2	2	2	2	2	3
CD8_TEM	ENSG00000237489	10:130106022:G:A	28	15	0.0984763	0.0104516	4.4188e-21	3	3	3	3	2	2	3	3	2	2		3	3	2	4	2	2	3	3	3	2	3	2	4	2	2	2	2	4
CD8_TEM	ENSG00000237943	10:6580132:C:T	28	13	-0.0904416	0.00837103	3.29117e-27	3	3	3	4	3	2	3	3	2	2		3	3	2	4	2	2	3	2	2	2	2	2	2	2	2	3	2	4
CD8_TEM	ENSG00000240291	10:18597627:A:G	28	18	0.0859954	0.00933364	3.15696e-20	3	3	3	3	3	2	3	3	2	2		3	3	2	3	4	2	5	3	4	2	4	3	2	3	2	2	2	5
CD8_TEM	ENSG00000241058	10:18578231:A:ATT	28	13	0.0385686	0.00731038	1.32136e-07	3	3	3	2	3	2	2	3	2	2		3	2	2	3	2	2	3	3	3	2	3	3	2	2	2	2	2	3
CD8_TEM	ENSG00000243660	10:43393596:C:CA	28	11	0.0928878	0.0236721	8.71152e-05	3	3	2	2	2	2	2	2	2	2		3	2	2	3	2	2	3	3	3	2	3	3	2	3	2	2	2	3
CD8_TEM	ENSG00000249456	10:124922295:TGTAAA:T	28	7	-0.0228221	0.00595337	0.000126348	3	4	3	2	2	2	2	2	2	2		2	3	2	3	2	2	3	2	2	2	2	2	2	2	2	2	2	4
CD8_TEM	ENSG00000253626	10:79428355:G:GA	28	4	0.091741	0.0241299	0.000143551	2	3	2	3	2	2	2	2	2	2		2	2	2	3	2	2	2	2	2	2	2	2	2	2	2	2	2	3
CD8_TEM	ENSG00000254635	10:28523585:T:G	28	22	-0.126435	0.00724656	3.58638e-68	3	3	3	4	4	2	4	3	3	2		3	3	3	3	3	3	4	4	3	3	4	3	3	2	2	2	2	4
CD8_TEM	ENSG00000265354	10:45901516:T:C	28	4	-0.0251973	0.00802081	0.0016809	3	4	2	2	2	2	2	2	2	2		2	2	2	3	2	2	2	2	2	2	2	2	2	2	2	2	2	4
CD8_TEM	ENSG00000266412	10:46097803:C:G	28	21	-0.0500587	0.0057673	3.96618e-18	3	3	3	3	3	3	3	3	2	2		4	3	2	3	3	2	4	4	3	3	3	3	3	2	2	3	2	4
CD8_TEM	ENSG00000268584	10:73633450:C:T	28	9	0.240789	0.0558365	1.61499e-05	3	3	3	2	2	2	2	2	2	2		2	2	2	3	2	2	2	3	3	2	2	3	3	2	2	2	2	3
CD8_TEM	ENSG00000269609	10:102455318:CTCTT:C	28	13	-0.122759	0.0136302	2.12897e-19	4	4	4	2	2	2	3	2	2	2		3	4	2	4	2	2	4	4	4	2	4	3	2	2	2	2	2	4
CD8_TEM	ENSG00000271335	10:35434501:T:C	28	20	0.127464	0.0104371	2.66256e-34	3	3	3	3	3	2	3	3	2	2		3	3	2	3	3	3	4	3	3	3	3	3	3	2	2	2	2	4
CD8_TEM	ENSG00000272933	10:102578188:A:G	28	8	0.0600155	0.0167603	0.000342539	3	3	3	2	2	2	2	2	2	2		3	3	2	2	2	2	2	2	2	2	4	3	2	2	2	2	2	4
CD8_TEM	ENSG00000273143	10:110509043:C:T	22	10	0.110087	0.0189989	6.85761e-09	3	1	3	4	2	2	2	2	3	1		1	4	2	3	1	2	3	3	1	2	2	3	2	2	1	2	2	4
CD8_TEM	ENSG00000280953	10:128181106:A:G	19	13	-0.487743	0.0425085	1.78195e-30	4	3	3	3	4	2	3	3	2	2		3	4	2	3	3	4	1	1	1	1	1	1	1	2	1	2	1	4
CD8_TEM	ENSG00000282996	10:28405045:GA:G	19	6	-0.0655114	0.0198094	0.000942709	3	3	2	2	2	2	2	2	2	2		3	2	2	1	2	2	1	1	1	1	3	1	3	1	1	2	1	3
CD8_TEM	ENSG00000283141	10:129698092:G:T	28	9	0.0646378	0.0144418	7.6148e-06	3	4	2	2	2	2	3	2	2	2		3	2	2	4	2	2	3	3	3	2	2	2	2	2	2	2	2	4
CD8_TEM	ENSG00000285551	10:62423215:T:TAA	16	9	0.105587	0.0203181	2.02853e-07	4	1	4	3	3	2	2	1	1	2		1	4	2	3	3	2	1	1	1	1	2	3	2	1	1	1	1	4
CD8_TEM	ENSG00000285737	10:27562814:A:T	28	7	-0.0969314	0.0191805	4.33444e-07	3	4	2	2	2	2	2	3	2	2		3	2	2	2	2	2	2	2	2	2	3	3	2	2	2	2	2	4
CD8_TEM	ENSG00000285803	10:49948927:T:C	28	24	0.33768	0.0143989	1.26956e-121	4	3	3	4	4	2	3	3	3	2		4	3	3	4	3	3	3	4	3	3	3	4	3	4	2	4	2	4
CD8_TEM	ENSG00000285884	10:42601908:CTT:C	20	11	-0.155745	0.0185199	4.11305e-17	4	4	3	2	3	2	4	4	2	2		3	4	2	1	1	2	3	2	3	2	1	1	1	1	1	2	1	4
CD8_TEM	ENSG00000286116	10:88999160:T:A	17	11	0.20935	0.019734	2.71723e-26	4	1	4	4	4	2	4	2	2	1		1	4	2	1	1	2	1	1	3	3	3	4	2	1	1	1	1	4
CD8_TEM	ENSG00000286401	10:50342889:C:G	28	14	-0.104444	0.0165296	2.6396e-10	4	4	3	2	3	2	2	3	2	2		4	4	2	3	2	2	4	3	3	2	3	3	2	2	2	2	2	4
CD8_TEM	ENSG00000286409	10:32511261:C:CGG	25	4	0.0711743	0.0185821	0.000128013	3	2	2	2	2	2	3	2	2	2		2	2	2	2	2	2	3	2	2	2	2	1	2	2	1	2	1	3
CD8_TEM	ENSG00000287077	10:87207856:C:T	28	14	-0.187914	0.0230292	3.35439e-16	3	4	3	3	4	2	4	4	2	2		3	4	2	4	2	2	4	4	3	2	2	2	2	2	2	2	2	4
CD8_TEM	ENSG00000287124	10:23439027:C:A	28	5	-0.265746	0.0496694	8.78117e-08	2	2	2	2	3	2	2	2	2	2		2	2	2	4	2	2	2	2	3	2	3	2	2	2	2	2	2	4
CD8_TEM	ENSG00000287175	10:3748427:C:A	16	3	0.379374	0.0876261	1.4947e-05	3	1	2	2	2	2	2	2	2	2		1	2	2	3	2	2	1	1	1	1	2	1	1	1	1	1	1	3
CD8_TEM	ENSG00000287420	10:30529714:C:T	27	16	-0.220453	0.0124526	3.95162e-70	4	4	4	4	4	2	4	4	2	2		5	4	2	4	4	4	4	4	4	2	2	1	2	2	2	2	2	5
CD8_TEM	ENSG00000287925	10:16513432:A:T	28	18	0.278536	0.015417	5.82207e-73	3	3	3	3	3	2	3	4	2	2		3	4	2	3	3	2	4	3	3	2	3	4	3	2	2	2	2	4
CD8_TEM	ENSG00000288107	10:133571242:A:C	28	23	-0.589549	0.0258299	2.63432e-115	4	4	4	4	4	2	4	4	4	2		4	4	2	4	4	4	4	4	4	4	3	4	4	3	2	4	2	4
CD8_TEM	ENSG00000288755	10:3784601:C:CA	27	13	0.11238	0.0185612	1.40812e-09	4	4	4	2	4	2	4	4	2	2		4	4	2	4	4	2	4	4	2	2	1	2	2	2	2	2	2	4
CD8_TEM	ENSG00000288915	10:6589102:CA:C	10	4	-0.108935	0.0135081	7.35754e-16	1	1	2	3	1	2	3	2	2	1		1	2	2	3	1	1	1	1	1	1	1	1	1	1	1	1	1	3
CD8_TEM	ENSG00000289412	10:31759452:C:CGGAGAGCACA	21	4	-0.0868205	0.018701	3.44106e-06	3	3	2	2	2	2	2	2	2	2		3	2	2	1	2	2	1	1	1	1	2	2	2	1	2	2	1	3
CD8_TEM	ENSG00000289528	10:21696941:C:T	28	7	0.122735	0.0339995	0.000306294	3	3	2	2	2	2	2	2	3	2		2	2	2	3	2	2	2	2	3	2	3	2	2	2	2	2	2	3
CD8_TEM	ENSG00000290439	10:38462521:C:T	28	19	0.140493	0.0116241	1.24635e-33	3	3	3	3	3	3	3	3	2	2		3	3	2	3	3	2	4	3	3	2	4	3	3	2	2	2	2	4
CD8_TEM	ENSG00000290444	10:26596562:AT:A	28	11	0.0393651	0.0093198	2.402e-05	3	3	3	2	3	2	2	2	2	2		3	2	2	4	2	2	3	2	3	2	3	3	2	2	2	2	2	4
CD8_TEM	ENSG00000290453	10:47560074:C:T	28	25	-0.430003	0.0181863	1.34781e-123	3	3	3	3	3	3	3	3	3	2		3	3	2	4	3	3	4	4	4	3	4	3	3	4	3	3	2	4
CD8_TEM	ENSG00000290535	10:38524276:A:T	28	13	0.0765751	0.0149719	3.14436e-07	3	3	3	2	3	2	2	3	2	2		3	3	2	3	2	2	4	2	4	2	3	3	2	2	2	2	2	4
CD8_TEM	ENSG00000290737	10:73811446:C:CG	28	21	0.0566911	0.0080458	1.84076e-12	3	3	3	3	3	2	3	3	2	2		3	3	2	3	3	2	4	3	3	3	3	3	3	4	2	3	2	4
CD8_TEM	ENSG00000290782	10:87771754:TA:T	26	4	0.255628	0.0623822	4.17142e-05	3	2	2	4	2	2	2	2	2	2		2	3	2	2	2	2	2	2	2	2	1	1	2	2	2	2	2	4
CD8_TEM	ENSG00000290921	10:46007795:C:G	28	19	0.37393	0.0257502	8.85984e-48	4	4	4	3	4	2	4	4	2	2		4	3	2	4	3	2	4	4	3	2	4	3	3	4	2	2	2	4
CD8_TEM	ENSG00000291056	10:38430136:C:T	28	15	0.126528	0.0161567	4.82735e-15	3	4	4	4	5	2	2	3	2	2		4	3	2	4	3	2	3	3	5	2	2	3	2	2	2	2	2	5
CD8_TEM	ENSG00000291065	10:42332503:G:A	18	14	0.87711	0.0359154	1.00906e-131	1	1	1	3	1	3	4	1	1	2		1	1	2	3	4	3	3	4	4	3	1	1	3	3	2	3	2	4
CD8_TEM	ENSG00000291069	10:46816380:G:T	28	24	0.357699	0.0145144	4.22474e-134	4	4	3	4	3	2	4	3	3	4		3	3	2	4	3	3	3	4	4	4	4	3	4	4	2	3	2	4
CD8_TEM	ENSG00000291093	10:29389014:C:G	28	17	-0.123287	0.0104637	4.81211e-32	4	4	4	4	4	2	4	4	2	2		3	3	2	4	3	2	4	4	3	2	4	4	2	2	2	2	2	4
CD8_TEM	ENSG00000005801	11:3344521:A:T	28	8	0.045924	0.0094872	1.2943e-06	3	3	2	2	2	2	2	3	2	2		2	2	2	3	2	2	3	2	3	2	3	2	2	2	2	2	2	3
CD8_TEM	ENSG00000011405	11:17005323:G:A	28	6	-0.0197152	0.00490562	5.84676e-05	3	2	2	2	2	2	2	2	2	2		2	2	2	3	2	2	2	2	2	2	3	2	3	3	2	2	2	3
CD8_TEM	ENSG00000013725	11:60983636:T:G	28	15	-0.203022	0.0217299	9.36895e-21	3	3	4	3	3	2	4	4	3	2		3	3	2	3	2	2	3	3	3	2	2	2	2	2	2	2	2	4
CD8_TEM	ENSG00000014138	11:65337504:T:G	28	5	-0.033969	0.00858872	7.65103e-05	3	3	2	2	2	2	2	2	2	2		3	2	2	2	2	2	2	2	2	2	3	2	2	2	2	2	2	3
CD8_TEM	ENSG00000014216	11:65161697:CA:C	28	7	0.0299223	0.00675372	9.40199e-06	3	3	2	2	2	2	2	2	2	2		3	2	2	3	3	2	2	2	2	2	2	3	2	2	2	2	2	3
CD8_TEM	ENSG00000019485	11:45103016:C:CAG	28	10	0.15456	0.0116045	1.79523e-40	2	3	2	3	2	2	3	2	2	2		2	2	2	3	2	2	2	3	3	2	2	3	2	3	2	2	3	3
CD8_TEM	ENSG00000020922	11:94484490:T:C	28	20	0.0861122	0.00509478	4.34595e-64	3	3	3	4	3	2	3	4	2	2		4	3	2	4	3	3	3	3	3	2	4	3	4	3	2	2	2	4
CD8_TEM	ENSG00000021300	11:73647618:G:C	27	11	0.0974004	0.0184223	1.24268e-07	4	4	4	2	2	2	3	4	2	2		4	3	2	4	2	2	3	2	2	2	2	1	3	2	2	2	2	4	0.0592
CD8_TEM	ENSG00000021762	11:3164967:T:C	23	14	0.178048	0.0106138	3.71109e-63	3	1	4	4	1	2	4	4	2	2		3	3	2	4	3	4	1	1	1	2	3	3	2	3	2	2	2	4	0.11595
CD8_TEM	ENSG00000023171	11:123459208:AT:A	27	19	0.345433	0.0177059	9.12897e-85	4	4	4	4	4	2	4	4	2	2		4	4	2	4	3	2	1	3	3	2	3	3	3	3	2	3	2	4
CD8_TEM	ENSG00000023191	11:500282:G:A	28	20	-0.0766588	0.00819474	8.38949e-21	3	4	3	3	3	3	3	3	2	2		3	3	2	3	3	2	4	4	3	4	4	3	3	2	2	2	2	4
CD8_TEM	ENSG00000025434	11:47238117:T:C	23	8	0.0866713	0.0197013	1.08611e-05	3	3	3	2	2	2	2	1	2	2		4	2	2	3	2	2	1	1	1	2	3	2	3	1	2	2	2	4
CD8_TEM	ENSG00000026508	11:35148308:G:A	28	18	0.0426093	0.00485518	1.69296e-18	3	3	3	4	3	2	4	3	2	2		3	3	2	3	3	3	3	3	3	2	2	3	2	3	2	2	2	4
CD8_TEM	ENSG00000030066	11:47774334:A:ATAAT	28	17	0.019579	0.0045866	1.96589e-05	4	3	5	3	3	2	2	4	2	2		4	3	2	4	2	2	4	4	3	2	4	4	3	3	2	2	2	5
CD8_TEM	ENSG00000033327	11:78370256:CAA:C	28	15	-0.0687077	0.0136061	4.42307e-07	3	4	4	2	4	3	3	2	3	2		3	3	2	3	2	2	5	3	3	2	2	2	2	3	2	2	2	5
CD8_TEM	ENSG00000048649	11:77759855:T:TA	28	15	0.0224398	0.00426733	1.45232e-07	4	4	4	4	3	2	3	2	2	2		3	3	2	3	3	2	4	2	4	2	2	4	3	2	2	2	2	4
CD8_TEM	ENSG00000049449	11:32122390:G:C	28	16	-0.325667	0.0117267	9.59921e-170	3	3	3	4	4	2	4	4	2	2		3	3	2	4	2	2	3	2	3	2	3	3	3	2	2	2	2	4
CD8_TEM	ENSG00000050165	11:11995853:T:A	13	6	0.438213	0.0245564	3.15055e-71	1	1	4	1	1	2	4	4	2	1		4	4	1	1	2	2	1	1	1	1	1	1	2	2	1	2	1	4
CD8_TEM	ENSG00000051009	11:6257188:T:C	28	5	0.110592	0.0167248	3.7797e-11	4	3	2	2	2	2	2	2	2	2		2	2	2	3	2	2	2	2	2	2	3	2	2	2	2	2	2	4
CD8_TEM	ENSG00000052841	11:43484157:T:G	28	11	-0.0170317	0.00410659	3.36252e-05	4	3	3	2	2	2	3	2	2	2		3	4	2	3	2	2	3	2	2	2	3	2	2	2	2	3	2	4
CD8_TEM	ENSG00000053918	11:2484206:C:T	26	12	-0.204336	0.0436268	2.81708e-06	3	3	2	2	3	2	2	3	2	2		2	3	2	1	1	2	3	3	3	2	3	3	2	3	2	2	2	3
CD8_TEM	ENSG00000054965	11:73598517:G:GTCTCTCCC	28	10	-0.0390362	0.00664631	4.27026e-09	4	4	2	3	2	2	3	2	2	2		2	3	2	4	2	2	3	3	3	2	2	2	2	2	2	2	2	4
CD8_TEM	ENSG00000054967	11:73373507:A:AT	28	11	-0.0551376	0.0140437	8.63153e-05	3	3	2	3	3	2	2	2	2	2		3	2	2	3	2	2	3	3	3	2	2	2	2	2	2	3	2	3
CD8_TEM	ENSG00000060749	11:33004195:C:CT	28	17	-0.355698	0.0310245	1.97578e-30	3	3	4	3	4	2	3	3	2	2		3	3	2	3	2	3	3	3	3	2	3	3	2	2	2	2	2	4
CD8_TEM	ENSG00000064201	11:2299812:ATGCACACACATCCACGTCTGCACACGCATCCACGCC:A	28	24	-0.160534	0.0083852	1.06693e-81	3	4	3	4	3	2	4	4	4	4		3	4	2	4	4	3	4	3	3	3	4	3	4	2	2	3	4	4
CD8_TEM	ENSG00000068831	11:64817487:T:C	28	4	-0.0379547	0.0102006	0.000198579	2	3	2	2	2	2	2	2	2	2		2	2	2	3	2	2	3	2	2	2	2	2	2	2	2	2	2	3
CD8_TEM	ENSG00000068976	11:64749793:A:AT	28	2	0.0707599	0.021309	0.000898082	2	2	2	2	3	2	2	2	2	2		2	2	2	2	2	2	2	2	2	2	2	2	2	2	2	2	2	3
CD8_TEM	ENSG00000070047	11:554047:G:A	28	11	-0.0417996	0.00705085	3.06079e-09	4	4	4	2	2	2	2	2	2	2		3	3	2	3	2	2	4	2	3	2	3	4	2	2	2	2	2	4
CD8_TEM	ENSG00000070081	11:17277312:G:C	28	20	-0.287451	0.00896871	2.16359e-225	3	3	3	4	3	3	4	4	3	2		3	3	3	4	3	3	2	2	2	3	3	4	2	3	2	2	2	4
CD8_TEM	ENSG00000072518	11:63880122:G:GT	28	13	0.112478	0.0133403	3.41442e-17	3	3	3	3	2	2	3	4	2	2		3	3	3	3	3	2	2	2	3	2	2	2	2	2	2	2	2	4
CD8_TEM	ENSG00000073921	11:86132304:C:CA	28	15	0.0263817	0.00352374	7.05505e-14	3	3	3	3	2	2	3	3	2	2		3	2	2	3	3	2	2	3	2	2	4	4	4	3	2	2	2	4
CD8_TEM	ENSG00000074201	11:77575662:G:GAA	28	11	-0.0282462	0.00744842	0.000149294	3	3	4	2	2	2	2	2	2	2		3	2	2	4	2	2	3	4	3	2	3	2	4	2	2	2	2	4
CD8_TEM	ENSG00000074266	11:86228905:C:T	28	18	0.0711406	0.00583817	3.71707e-34	3	4	4	3	4	2	4	3	2	2		3	3	2	4	3	2	4	4	4	4	3	3	2	2	2	2	2	4
CD8_TEM	ENSG00000074319	11:18444604:GTA:G	28	10	0.0386592	0.0100414	0.000118122	3	3	3	2	3	2	2	3	2	2		3	3	2	2	2	2	2	2	2	2	3	3	2	2	2	2	2	3
CD8_TEM	ENSG00000075239	11:108130987:C:A	28	20	-0.0639078	0.00658757	2.97764e-22	3	3	3	4	3	2	3	3	2	2		3	4	2	4	3	4	3	3	4	3	3	3	3	2	2	2	2	4
CD8_TEM	ENSG00000077458	11:95774957:A:G	28	9	-0.0286389	0.00586263	1.03435e-06	3	3	3	5	2	2	2	2	2	2		2	2	2	4	3	2	2	2	2	2	3	2	4	2	2	2	2	5
CD8_TEM	ENSG00000077514	11:74658084:T:C	28	6	0.0989241	0.0248752	6.98441e-05	3	3	3	2	2	2	2	2	2	2		2	3	2	2	2	2	2	2	2	2	3	2	2	2	2	2	2	3
CD8_TEM	ENSG00000078124	11:76855276:CTT:C	28	19	-0.0679043	0.0058838	8.20707e-31	4	4	4	4	4	2	4	4	4	2		3	4	2	3	2	2	3	3	4	2	3	3	3	2	3	2	2	4
CD8_TEM	ENSG00000078902	11:1297667:C:T	28	9	-0.0405573	0.00838162	1.30596e-06	3	3	2	2	3	2	2	2	2	2		3	3	2	3	2	2	3	2	2	2	2	3	2	2	2	2	2	3
CD8_TEM	ENSG00000080854	11:133947142:C:T	17	8	0.116872	0.0156751	8.92551e-14	3	3	3	3	2	2	2	3	2	2		3	3	2	1	2	2	1	1	1	1	1	1	1	1	2	1	1	3
CD8_TEM	ENSG00000084207	11:67561866:G:A	28	20	-0.0925279	0.00600893	1.67749e-53	4	4	4	4	4	2	3	4	3	3		4	4	2	5	3	2	3	2	3	2	5	4	3	2	2	4	2	5
CD8_TEM	ENSG00000084234	11:130044511:T:A	28	13	0.0823148	0.0209214	8.33784e-05	3	3	3	2	3	2	2	3	2	2		3	2	2	3	3	2	3	3	3	2	2	2	3	2	2	2	2	3
CD8_TEM	ENSG00000085063	11:33733809:G:T	28	20	-0.0660392	0.00909375	3.81268e-13	3	4	3	3	3	2	3	4	2	2		4	4	2	4	3	2	4	3	4	3	3	3	4	4	2	2	2	4
CD8_TEM	ENSG00000085117	11:44596685:G:C	28	17	-0.0812788	0.010976	1.31034e-13	3	3	3	4	3	2	2	3	2	2		4	3	2	3	2	2	3	3	3	4	3	3	2	3	2	2	2	4
CD8_TEM	ENSG00000086848	11:111888076:GT:G	28	8	-0.0342436	0.00577382	3.01372e-09	3	4	3	2	2	2	2	2	2	2		3	3	2	3	2	2	2	2	4	2	2	2	2	2	2	2	2	4
CD8_TEM	ENSG00000087884	11:77995862:T:TA	28	8	0.0269068	0.00850716	0.00156237	2	3	2	2	2	2	2	2	2	2		2	2	2	3	2	2	3	3	2	2	3	3	3	2	2	2	2	3
CD8_TEM	ENSG00000089597	11:62654288:T:G	28	5	-0.036652	0.00880472	3.14417e-05	3	2	2	2	2	2	2	2	2	2		2	2	2	3	2	2	3	2	2	2	3	2	2	2	2	2	2	3
CD8_TEM	ENSG00000095139	11:118581937:G:C	28	9	-0.0384922	0.00840865	4.70131e-06	3	3	2	2	2	2	2	2	2	2		2	4	2	3	2	2	3	3	2	2	2	3	4	2	2	2	2	4
CD8_TEM	ENSG00000109854	11:20365215:T:A	28	14	-0.0416091	0.0068154	1.02697e-09	3	3	3	2	2	2	3	3	2	2		3	4	2	3	3	2	3	3	3	2	5	2	2	2	2	2	2	5
CD8_TEM	ENSG00000109861	11:88419589:A:G	28	20	0.043326	0.00607466	9.87452e-13	3	3	3	4	3	2	3	3	2	2		2	4	2	3	3	2	3	3	3	5	3	3	3	3	3	2	2	5
CD8_TEM	ENSG00000109911	11:31548843:A:C	28	4	0.017883	0.00550183	0.00115254	3	4	2	2	2	2	2	2	2	2		2	2	2	2	2	2	2	3	2	2	2	2	2	2	2	2	2	4
CD8_TEM	ENSG00000109917	11:116756019:T:C	28	6	-0.0246575	0.005866	2.6287e-05	4	3	2	2	2	2	2	2	2	2		2	4	2	4	2	2	3	2	2	2	2	2	2	2	2	2	2	4
CD8_TEM	ENSG00000109919	11:47609626:CAAAAAAAAA:C	28	14	-0.0462688	0.00601953	1.51275e-14	3	3	4	4	3	2	3	3	2	2		4	3	2	4	2	2	3	3	2	2	3	2	2	2	2	2	2	4
CD8_TEM	ENSG00000109920	11:47806852:C:T	28	17	0.0335764	0.00392643	1.21612e-17	4	4	4	3	3	2	4	2	2	2		3	4	2	5	3	2	4	4	3	2	3	4	3	2	2	2	2	5
CD8_TEM	ENSG00000109929	11:121293341:C:T	28	19	0.229245	0.0189183	8.52223e-34	4	4	4	4	3	2	3	3	2	2		4	3	2	4	3	2	4	3	3	4	4	4	3	2	2	2	2	4
CD8_TEM	ENSG00000109943	11:122841007:G:T	20	12	-0.0634915	0.0114958	3.33223e-08	1	3	2	3	1	2	4	3	2	3		3	3	2	3	3	2	1	1	1	1	3	3	2	1	2	1	2	4
CD8_TEM	ENSG00000109944	11:122875190:T:A	27	15	0.270773	0.016063	9.3192e-64	4	4	4	3	4	2	4	4	2	2		3	3	2	4	2	2	3	3	4	2	3	1	2	2	2	2	2	4
CD8_TEM	ENSG00000109956	11:134402250:G:A	8	5	-0.306055	0.0181691	1.14611e-63	1	1	1	3	1	2	3	1	2	1		1	1	2	4	1	4	1	1	1	1	1	1	1	1	1	1	1	4
CD8_TEM	ENSG00000109971	11:123081862:G:GA	28	4	-0.0632226	0.0179076	0.00041478	3	3	2	2	2	2	2	2	2	2		3	2	2	2	2	2	2	2	2	2	2	2	2	2	2	2	2	3
CD8_TEM	ENSG00000110025	11:65075515:C:T	28	9	0.0373659	0.00870218	1.75593e-05	3	3	2	2	3	2	2	2	2	2		2	2	2	2	2	2	3	3	3	2	3	3	2	2	2	2	2	3
CD8_TEM	ENSG00000110046	11:64859879:T:A	28	7	0.142325	0.0411959	0.00055063	3	3	4	2	3	2	2	2	2	2		3	2	2	4	2	2	2	2	2	2	2	2	2	2	2	2	2	4
CD8_TEM	ENSG00000110047	11:64886706:GTA:G	28	14	-0.0604422	0.00766809	3.21414e-15	3	2	3	3	3	2	3	3	2	2		2	3	2	3	3	3	3	4	3	2	2	2	2	2	2	2	2	4
CD8_TEM	ENSG00000110048	11:59699820:G:A	28	2	-0.0288619	0.00740311	9.67427e-05	2	4	2	2	2	2	2	2	2	2		2	2	2	2	2	2	2	2	2	2	2	2	2	2	2	2	2	4
CD8_TEM	ENSG00000110060	11:125891483:G:GA	28	11	0.0976406	0.0163323	2.25364e-09	4	4	4	2	3	2	2	3	2	2		3	3	2	3	2	2	3	2	2	2	3	2	2	2	2	2	2	4
CD8_TEM	ENSG00000110063	11:126321179:T:C	28	13	-0.0628089	0.00620278	4.2394e-24	3	3	2	5	3	2	3	2	2	2		3	3	2	3	2	2	2	2	3	2	2	3	3	3	2	2	2	5
CD8_TEM	ENSG00000110074	11:126223322:C:T	28	19	-0.0839775	0.00866699	3.34676e-22	4	3	3	4	4	4	3	4	2	2		4	3	2	4	4	3	4	4	4	2	3	3	2	2	2	2	2	4
CD8_TEM	ENSG00000110075	11:68637279:C:T	28	11	-0.0162489	0.00316951	2.94985e-07	3	3	3	2	2	2	2	3	2	2		3	3	2	3	2	2	3	3	3	2	2	2	2	2	2	2	2	3
CD8_TEM	ENSG00000110080	11:126306481:A:T	27	12	-0.0749274	0.010876	5.60918e-12	3	3	2	2	2	2	4	2	2	2		3	2	2	4	3	2	1	3	2	2	3	3	3	3	2	2	2	4
CD8_TEM	ENSG00000110107	11:60884094:A:C	28	9	-0.0289288	0.00650384	8.66926e-06	4	4	4	2	2	2	2	3	2	2		4	4	2	2	2	2	4	2	2	2	3	2	2	2	2	2	2	4
CD8_TEM	ENSG00000110108	11:60908445:G:A	28	8	-0.0399705	0.00623152	1.41525e-10	4	3	3	3	2	2	2	2	2	2		3	2	2	3	2	2	2	2	3	2	2	2	2	2	2	2	2	4
CD8_TEM	ENSG00000110171	11:6485257:G:A	27	6	0.0620935	0.0142936	1.39812e-05	4	3	2	2	2	2	3	2	1	2		2	2	2	4	2	2	2	2	2	2	2	2	3	2	2	2	2	4
CD8_TEM	ENSG00000110172	11:90221224:C:T	28	9	0.0376702	0.00537229	2.35029e-12	4	4	3	2	2	2	2	3	2	2		4	3	2	3	2	2	3	2	2	2	2	2	2	2	2	2	2	4
CD8_TEM	ENSG00000110200	11:72044667:C:CT	28	6	-0.0797955	0.0229893	0.000518549	2	2	2	2	3	2	2	2	2	2		3	2	2	3	2	2	2	2	2	2	3	3	2	2	2	2	2	3
CD8_TEM	ENSG00000110218	11:94128854:C:T	28	20	0.0966479	0.00861732	3.42125e-29	4	4	4	4	5	2	4	3	2	2		3	4	2	4	5	3	5	5	3	3	4	4	5	2	2	2	2	5	0.30045
CD8_TEM	ENSG00000110274	11:117390772:C:G	28	10	0.0478535	0.00748366	1.61189e-10	4	4	2	2	4	2	2	3	2	2		2	4	2	4	2	2	2	2	2	2	3	3	3	2	2	2	2	4
CD8_TEM	ENSG00000110315	11:10541133:G:A	28	12	-0.116835	0.02592	6.55954e-06	3	3	3	2	3	2	2	2	2	2		2	2	2	3	2	2	3	3	3	2	3	3	3	2	2	2	2	3	-0.22155
CD8_TEM	ENSG00000110318	11:101915283:G:A	28	19	0.212785	0.0196103	1.97958e-27	4	4	4	4	4	4	3	3	2	2		4	4	2	3	3	2	4	4	4	2	2	4	3	3	2	2	2	4	0.10635
CD8_TEM	ENSG00000110321	11:10880256:G:GAA	28	9	-0.0185437	0.00545374	0.000673439	3	3	3	2	2	2	2	3	2	2		2	2	2	3	2	2	2	3	2	2	3	3	2	2	2	2	2	3
CD8_TEM	ENSG00000110324	11:118055878:A:G	28	18	-0.0455435	0.00563101	6.06603e-16	3	3	3	4	3	2	3	3	2	2		3	3	2	3	3	2	3	3	3	2	3	2	3	3	2	2	2	4
CD8_TEM	ENSG00000110344	11:118347139:G:T	28	8	0.0295058	0.00778176	0.000149642	4	4	4	2	3	2	2	2	2	2		4	2	2	3	2	2	3	2	2	2	2	2	2	2	2	2	2	4
CD8_TEM	ENSG00000110367	11:118777240:CAT:C	28	13	0.0246182	0.00497499	7.48317e-07	3	3	2	3	2	2	3	2	2	2		3	2	2	3	2	2	3	3	3	2	3	3	3	2	2	2	2	3
CD8_TEM	ENSG00000110375	11:118877104:A:G	25	6	0.0523239	0.0148708	0.000433882	3	3	2	2	2	2	2	2	2	2		2	2	2	3	2	2	2	2	2	1	3	1	3	2	1	2	2	3
CD8_TEM	ENSG00000110395	11:119229731:GT:G	28	12	-0.0721451	0.00626139	1.01944e-30	4	2	2	4	2	2	3	4	2	2		2	2	2	4	3	2	3	4	3	2	2	4	3	2	2	2	2	4
CD8_TEM	ENSG00000110422	11:33317274:A:ATTT	28	10	0.0217732	0.0045762	1.95602e-06	3	3	3	2	2	2	2	3	2	2		2	2	2	4	2	2	2	3	3	2	3	3	2	2	2	2	2	4
CD8_TEM	ENSG00000110429	11:33775616:G:A	28	16	0.0661698	0.00615682	6.09595e-27	4	3	4	3	3	2	3	4	4	2		3	3	2	3	3	2	3	3	4	2	2	2	2	2	2	2	2	4
CD8_TEM	ENSG00000110435	11:34863963:C:A	28	19	-0.0755029	0.00760824	3.2794e-23	4	3	3	3	3	2	4	3	2	2		3	3	2	4	2	2	3	3	4	2	4	3	3	4	2	3	2	4
CD8_TEM	ENSG00000110442	11:36351296:TTA:T	28	4	-0.0242637	0.00669832	0.00029194	3	3	2	2	2	2	2	2	2	2		2	2	2	3	2	2	2	2	2	2	2	2	2	2	2	2	2	3
CD8_TEM	ENSG00000110448	11:61025858:C:T	27	15	-0.0452879	0.00861811	1.48054e-07	4	3	3	3	3	2	2	3	2	2		3	4	2	3	1	2	3	3	2	2	2	3	3	2	2	3	2	4
CD8_TEM	ENSG00000110455	11:44066439:G:T	28	26	0.802291	0.0293744	3.00489e-164	4	4	4	4	4	4	4	4	4	4		4	4	4	4	4	4	4	4	4	4	4	4	4	4	2	4	2	4	0.64005
CD8_TEM	ENSG00000110497	11:46327553:G:A	28	5	-0.0240909	0.00519734	3.56534e-06	2	3	3	2	2	2	2	2	2	2		3	2	2	3	2	2	2	2	2	2	2	2	2	2	2	2	2	3
CD8_TEM	ENSG00000110583	11:63932584:C:T	28	11	0.0358053	0.00908914	8.1704e-05	5	4	2	3	2	2	3	2	2	2		2	2	2	5	3	2	3	2	3	2	4	3	2	2	2	2	2	5
CD8_TEM	ENSG00000110619	11:3066937:A:T	28	13	-0.0361367	0.00631436	1.04694e-08	3	3	3	2	3	2	2	2	3	2		3	3	2	3	2	2	3	2	3	2	3	3	2	2	2	2	2	3
CD8_TEM	ENSG00000110628	11:2921363:G:A	27	18	-0.420184	0.0226557	8.69455e-77	4	3	4	4	3	2	4	4	4	2		4	4	2	4	3	2	1	4	3	2	3	3	3	2	2	2	2	4
CD8_TEM	ENSG00000110651	11:2296721:C:T	28	19	-0.0587162	0.00622987	4.30288e-21	4	4	4	3	4	2	3	4	2	2		3	4	2	3	3	3	3	4	4	2	3	3	3	2	2	2	2	4
CD8_TEM	ENSG00000110660	11:107840938:A:G	27	13	0.0975616	0.0160256	1.14441e-09	4	4	4	3	4	2	2	3	2	2		2	4	2	3	2	2	3	2	2	3	3	1	4	2	2	2	2	4
CD8_TEM	ENSG00000110665	11:2298125:C:T	28	22	-0.184621	0.0107985	1.56628e-65	3	3	3	3	4	3	4	3	2	2		3	3	2	3	3	3	3	3	3	3	3	3	3	3	2	2	2	4
CD8_TEM	ENSG00000110696	11:16682382:C:A	28	15	0.0201306	0.00413378	1.11726e-06	4	3	3	4	3	2	3	2	2	2		3	3	2	3	2	2	3	3	4	2	3	3	2	2	2	2	2	4
CD8_TEM	ENSG00000110700	11:17077077:T:C	28	18	0.112671	0.00437118	1.65389e-146	4	4	4	4	4	2	4	4	2	2		4	3	2	4	3	2	4	4	4	2	2	3	4	2	2	3	2	4
CD8_TEM	ENSG00000110713	11:3736076:T:TTG	28	15	0.0208315	0.00437465	1.91813e-06	3	3	3	3	3	2	2	3	2	2		3	5	2	3	2	2	3	3	2	2	3	2	3	2	2	3	2	5
CD8_TEM	ENSG00000110717	11:68036689:C:T	28	14	0.0451519	0.00571402	2.74582e-15	3	2	3	4	2	2	4	3	2	2		3	2	2	4	4	2	3	3	2	2	3	3	4	2	2	2	2	4
CD8_TEM	ENSG00000110719	11:68036689:C:T	28	20	0.0972464	0.00880289	2.26416e-28	3	3	3	4	3	2	4	2	2	3		3	3	2	4	4	4	3	3	3	2	3	4	4	3	2	2	2	4
CD8_TEM	ENSG00000110721	11:68100600:AATAC:A	28	16	-0.181632	0.0144578	3.37472e-36	3	2	3	4	3	2	3	3	2	2		3	4	2	4	3	2	5	5	2	2	3	2	3	3	2	2	2	5
CD8_TEM	ENSG00000110723	11:108572406:GT:G	27	19	-0.247861	0.01864	2.40245e-40	4	4	3	5	5	2	5	3	2	2		4	5	2	5	5	2	4	4	3	5	4	1	3	5	2	2	2	5
CD8_TEM	ENSG00000110756	11:18356787:GT:G	28	6	-0.0252034	0.006864	0.000240823	3	2	2	2	2	2	2	2	2	2		2	2	2	2	2	2	3	3	3	2	2	3	2	2	2	2	2	3
CD8_TEM	ENSG00000110768	11:18359780:T:C	28	18	0.0624544	0.00613368	2.38094e-24	3	3	3	3	3	2	3	3	2	2		3	3	2	4	3	2	4	3	2	2	3	3	3	2	2	3	2	4
CD8_TEM	ENSG00000117984	11:1762527:A:G	28	13	-0.0541816	0.00952664	1.29005e-08	3	3	3	2	2	2	2	2	2	2		3	2	2	3	3	2	2	3	2	2	3	3	3	3	2	3	2	3
CD8_TEM	ENSG00000118137	11:116857220:A:T	14	3	0.163085	0.0242862	1.87884e-11	1	1	1	1	1	2	2	1	2	1		2	2	2	3	1	2	1	1	1	1	1	1	4	2	2	2	2	4
CD8_TEM	ENSG00000118181	11:119018668:G:A	28	19	-0.0502355	0.0041807	2.92636e-33	3	3	3	4	3	2	3	4	3	2		3	4	2	3	4	2	4	3	3	2	3	3	2	3	2	2	2	4	0.09365
CD8_TEM	ENSG00000118363	11:74912052:G:C	28	16	0.0345778	0.00421395	2.29528e-16	4	3	4	3	2	2	4	4	2	2		4	4	2	4	3	2	3	2	3	2	3	3	3	2	2	2	2	4
CD8_TEM	ENSG00000120451	11:130912192:G:C	28	23	0.281235	0.0113401	8.9531e-136	3	3	3	4	3	2	3	3	3	2		4	3	2	3	3	3	3	3	3	3	3	3	3	4	2	3	2	4
CD8_TEM	ENSG00000121671	11:45834194:C:T	28	16	-0.0504584	0.00838671	1.78256e-09	3	3	3	4	3	2	3	2	2	2		3	4	2	3	3	2	3	2	3	2	3	3	3	2	2	2	2	4
CD8_TEM	ENSG00000121691	11:34427542:A:G	28	20	-0.0990741	0.00786649	2.26528e-36	3	4	3	3	3	2	4	3	3	2		4	3	2	4	4	2	3	3	3	2	3	3	3	2	2	3	2	4
CD8_TEM	ENSG00000123892	11:88252955:C:A	19	10	0.686867	0.0597695	1.4482e-30	1	1	1	4	1	2	4	4	2	2		1	1	2	4	3	2	1	1	1	2	4	3	3	3	2	2	2	4
CD8_TEM	ENSG00000124942	11:62426962:A:G	28	16	0.0687367	0.010849	2.3619e-10	3	4	4	4	3	2	3	4	2	2		4	3	2	3	4	2	3	3	3	2	2	3	2	2	2	2	2	4
CD8_TEM	ENSG00000126432	11:64303468:T:C	28	21	-0.15552	0.00694291	3.94744e-111	3	3	3	4	3	3	4	4	2	2		3	3	2	4	3	4	3	3	3	2	3	3	3	3	2	2	2	4
CD8_TEM	ENSG00000129083	11:14418382:CT:C	28	17	-0.0353233	0.00392193	2.12536e-19	4	3	4	4	4	2	4	4	2	2		3	4	2	4	2	2	3	3	2	4	5	5	4	2	2	2	2	5
CD8_TEM	ENSG00000129084	11:14633871:G:A	28	12	0.0574025	0.00636816	1.98688e-19	4	4	4	2	4	2	3	3	2	2		3	3	2	2	2	2	3	2	3	2	3	2	2	2	2	2	2	4
CD8_TEM	ENSG00000129158	11:18012651:T:C	28	9	0.0390233	0.00468974	8.72364e-17	4	3	2	3	2	2	2	3	2	2		2	2	2	3	4	2	3	2	2	2	3	2	2	2	2	2	2	4	0.0814
CD8_TEM	ENSG00000129159	11:17914419:A:ATTTAT	28	3	-0.0357866	0.0114234	0.00173178	2	2	2	2	2	2	2	2	2	2		3	2	2	5	2	2	2	2	2	2	2	2	2	2	2	2	2	5
CD8_TEM	ENSG00000129167	11:18084324:C:T	27	11	-0.104261	0.0171232	1.13724e-09	3	3	3	2	2	2	2	2	2	2		4	3	2	4	3	2	4	4	3	2	1	2	2	2	2	2	2	4
CD8_TEM	ENSG00000130413	11:8594339:C:T	19	14	-0.709223	0.0545919	1.36971e-38	1	1	1	1	1	2	3	1	3	2		3	3	2	1	4	3	4	4	4	4	1	1	3	2	2	3	3	4	0.02755
CD8_TEM	ENSG00000130592	11:1852991:C:T	28	18	0.0485733	0.00581453	6.61124e-17	3	3	2	4	4	2	4	3	2	2		2	4	2	4	3	4	3	4	4	2	4	4	4	4	2	2	2	4	0.1949
CD8_TEM	ENSG00000131626	11:70260516:A:C	28	19	-0.0736196	0.00545519	1.66601e-41	4	4	4	4	4	2	4	4	2	2		3	4	2	4	4	2	3	4	4	2	4	4	3	3	2	2	2	4
CD8_TEM	ENSG00000132109	11:4395071:AG:A	28	6	0.0410412	0.0102565	6.29449e-05	2	4	3	3	2	2	2	2	2	2		2	2	2	3	2	2	2	2	2	2	3	2	2	2	2	2	2	4
CD8_TEM	ENSG00000132256	11:5703607:G:A	28	9	-0.0448499	0.0110645	5.04587e-05	3	3	2	2	2	2	2	2	2	2		2	3	2	3	2	2	3	3	3	2	3	2	2	2	2	2	2	3
CD8_TEM	ENSG00000132259	11:6235438:A:G	19	9	0.601377	0.0681661	1.12206e-18	4	4	2	1	3	2	2	2	2	1		4	3	2	1	1	2	1	1	1	2	3	4	2	1	4	2	1	4
CD8_TEM	ENSG00000132274	11:5686054:T:C	28	10	-0.0458085	0.0107344	1.97731e-05	4	4	4	2	2	2	2	2	2	2		4	4	2	3	2	2	4	4	4	2	2	2	2	2	2	2	2	4
CD8_TEM	ENSG00000132286	11:6520350:T:G	28	14	-0.0304293	0.00686889	9.4226e-06	3	3	3	3	2	2	2	2	3	2		3	3	2	3	2	2	4	3	3	2	3	2	3	2	2	2	2	4
CD8_TEM	ENSG00000132740	11:68914301:A:AG	28	20	0.210977	0.00990157	9.6946e-101	4	4	4	3	3	3	3	3	3	2		4	4	2	4	4	2	4	3	4	2	4	4	3	2	2	2	2	4
CD8_TEM	ENSG00000132749	11:68684660:C:T	22	3	0.0921705	0.0199031	3.63962e-06	4	4	2	2	2	2	2	2	2	1		2	2	2	1	1	2	1	2	2	2	2	2	2	1	2	2	1	4
CD8_TEM	ENSG00000133315	11:64196395:C:CA	27	3	-0.0678823	0.0148271	4.68871e-06	2	2	2	2	2	2	2	2	2	2		3	2	2	2	2	2	2	2	4	2	2	2	2	1	2	2	2	4
CD8_TEM	ENSG00000133316	11:62780893:C:T	28	14	0.0946034	0.0229135	3.64774e-05	4	4	4	2	4	2	3	3	2	2		3	4	2	3	2	2	4	3	3	2	2	3	2	2	2	2	2	4
CD8_TEM	ENSG00000133318	11:63615017:A:AATATATATATATATATAT	28	10	-0.0607211	0.0165154	0.000236329	3	3	3	2	2	2	2	2	2	2		3	2	2	3	2	2	3	3	2	2	3	3	2	2	2	2	2	3
CD8_TEM	ENSG00000133321	11:63571936:AAAAG:A	28	12	-0.0603223	0.0141456	2.00455e-05	3	4	3	2	2	2	2	2	2	2		2	3	2	3	2	2	3	3	3	2	3	3	3	2	2	2	2	4
CD8_TEM	ENSG00000133328	11:63596237:C:CA	10	7	1.00008	0.0875638	3.27717e-30	1	1	1	3	1	2	3	4	1	1		1	1	2	4	4	3	1	1	1	2	1	1	1	1	1	1	1	4
CD8_TEM	ENSG00000133789	11:9664023:T:C	28	17	0.178961	0.0299357	2.25641e-09	3	3	4	2	3	2	3	2	3	2		3	3	2	4	2	2	3	3	3	2	3	3	3	2	2	3	2	4	-0.04155
CD8_TEM	ENSG00000133794	11:13267338:A:C	28	20	0.0376479	0.00572868	4.9702e-11	4	4	4	4	4	2	3	3	4	2		3	4	2	4	4	2	4	3	4	2	5	3	5	2	2	3	2	5
CD8_TEM	ENSG00000133805	11:10449340:A:G	28	13	0.0974028	0.0144748	1.70653e-11	3	3	3	3	2	2	2	3	2	2		2	2	2	3	2	2	3	3	3	2	3	3	3	2	2	2	2	3
CD8_TEM	ENSG00000133812	11:10277132:CAAA:C	28	13	0.0540402	0.00956898	1.62855e-08	3	3	2	3	2	2	3	2	2	2		3	2	2	4	2	2	3	3	3	2	3	3	3	2	2	2	2	4
CD8_TEM	ENSG00000133816	11:12224657:G:A	24	12	-0.0803407	0.0132902	1.49298e-09	3	3	3	2	2	2	3	3	2	2		2	3	2	3	3	2	1	1	1	1	3	2	3	3	2	2	2	3
CD8_TEM	ENSG00000133818	11:14308714:C:T	28	15	0.108716	0.00959834	9.69563e-30	3	3	4	4	3	2	4	4	3	2		2	3	2	4	3	2	3	3	3	2	2	2	2	2	2	2	2	4
CD8_TEM	ENSG00000133884	11:65448038:T:C	28	10	0.0293891	0.0067959	1.52851e-05	3	3	3	2	2	2	2	3	2	2		3	2	2	3	3	2	2	3	2	2	3	2	2	2	2	2	2	3
CD8_TEM	ENSG00000134333	11:18464987:G:T	28	11	0.0256961	0.00678632	0.000152807	3	3	3	3	2	2	2	2	2	2		2	3	2	2	2	2	2	3	2	2	3	3	3	2	3	2	2	3
CD8_TEM	ENSG00000134574	11:47119681:G:A	27	12	-0.0602779	0.00785297	1.6437e-14	2	3	3	4	2	2	4	2	2	2		2	2	2	4	3	2	4	4	2	2	3	3	3	1	2	2	2	4
CD8_TEM	ENSG00000134575	11:47224252:A:G	26	12	0.147214	0.0173301	1.98527e-17	4	4	3	4	2	2	3	2	2	2		2	2	2	4	2	2	1	3	2	2	3	4	4	1	2	2	3	4
CD8_TEM	ENSG00000134627	11:94457174:T:C	27	5	-0.140463	0.043804	0.00134308	4	2	2	2	2	2	2	2	2	2		2	2	2	3	2	2	2	2	1	2	3	3	2	2	2	2	2	4
CD8_TEM	ENSG00000134809	11:57516515:C:T	28	28	-0.343031	0.0124344	1.57815e-167	4	4	4	4	4	4	4	4	4	4		4	4	4	4	4	4	4	4	4	4	4	4	4	4	4	4	4	4
CD8_TEM	ENSG00000134824	11:61828092:C:T	27	24	0.900051	0.0302195	6.32993e-195	4	1	4	4	4	3	4	4	4	4		4	4	3	4	4	4	4	4	4	4	4	4	4	4	2	2	2	4	0.8123
CD8_TEM	ENSG00000134825	11:61792563:C:T	28	18	0.22943	0.0235567	2.04615e-22	3	3	4	3	3	2	4	4	2	2		3	4	2	4	3	2	3	3	3	2	3	3	3	2	2	2	2	4	0.0978
CD8_TEM	ENSG00000134909	11:129340054:A:T	28	19	0.414544	0.0256353	8.09927e-59	4	4	4	4	4	2	4	4	4	2		4	4	2	3	2	2	3	3	3	2	5	3	3	3	2	2	2	5
CD8_TEM	ENSG00000134910	11:125592740:C:T	28	11	0.0615837	0.0116401	1.21888e-07	4	4	3	3	2	2	2	2	2	2		4	2	2	4	2	2	4	2	3	2	2	3	3	2	2	2	2	4	-0.0983
CD8_TEM	ENSG00000134954	11:128522042:C:T	28	17	0.0723623	0.00845632	1.15652e-17	4	4	4	4	4	2	4	4	2	3		4	4	2	4	4	2	4	4	4	2	2	3	2	2	2	2	2	4	-0.0215
CD8_TEM	ENSG00000135362	11:36410400:T:C	22	12	-0.106115	0.0118182	2.73364e-19	3	1	3	4	1	2	3	3	2	2		1	3	2	4	3	2	3	1	1	1	3	3	2	2	2	2	2	4
CD8_TEM	ENSG00000135365	11:46154662:AT:A	28	10	0.0158366	0.00381414	3.29485e-05	3	3	2	2	2	2	3	2	2	2		2	3	2	3	2	2	3	3	3	2	2	3	2	2	2	2	2	3
CD8_TEM	ENSG00000135387	11:34118954:A:G	28	6	-0.0431239	0.00678726	2.10264e-10	3	2	3	3	2	2	2	2	2	2		2	3	2	3	2	2	2	2	2	2	2	2	2	2	2	2	2	3
CD8_TEM	ENSG00000137478	11:72913835:C:A	28	8	-0.101948	0.0203396	5.37811e-07	4	3	4	2	2	2	2	3	2	2		3	3	2	3	2	2	2	2	2	2	2	2	2	2	2	2	2	4
CD8_TEM	ENSG00000137486	11:75367969:C:CTT	27	12	0.147044	0.0149193	6.45952e-23	3	3	3	3	2	2	4	3	2	2		2	3	2	3	2	2	1	3	3	2	2	3	2	2	2	2	2	4
CD8_TEM	ENSG00000137494	11:83315352:A:G	28	7	0.0547122	0.00792529	5.07406e-12	3	3	3	2	2	2	2	2	2	2		2	2	2	3	2	2	3	4	2	2	2	2	2	2	2	2	2	4
CD8_TEM	ENSG00000137496	11:72073048:C:CAAAAAAAAAAAA	28	3	-0.0454499	0.0134535	0.000729379	3	2	2	2	2	2	2	2	2	2		2	2	2	3	2	2	2	2	2	2	2	2	2	2	2	2	2	3
CD8_TEM	ENSG00000137497	11:72041114:T:G	28	8	-0.0446332	0.00515723	4.95087e-18	3	4	3	2	2	2	4	3	2	2		2	2	2	3	2	2	2	2	4	2	2	2	2	2	2	2	2	4
CD8_TEM	ENSG00000137501	11:85740895:A:C	28	16	0.14411	0.0104368	2.28369e-43	3	3	3	3	3	2	3	3	2	2		3	3	2	3	3	3	2	3	2	2	3	3	2	2	2	2	2	3
CD8_TEM	ENSG00000137502	11:83075469:A:T	28	15	-0.0781103	0.0109233	8.62824e-13	4	3	3	3	3	2	2	3	2	2		3	4	2	3	3	2	4	3	3	2	2	2	3	2	2	2	2	4
CD8_TEM	ENSG00000137504	11:85774592:GAGACC:G	28	3	0.0358532	0.00852277	2.59064e-05	2	2	2	2	2	2	2	2	2	2		3	2	2	3	2	2	2	2	2	2	2	2	2	2	2	2	2	3
CD8_TEM	ENSG00000137509	11:82929959:C:A	28	11	-0.0430886	0.00919562	2.789e-06	3	4	2	3	2	2	3	2	2	2		3	2	2	3	2	2	3	3	2	2	3	3	2	2	2	2	2	4
CD8_TEM	ENSG00000137513	11:78574051:T:G	28	18	0.104385	0.00983439	2.5587e-26	3	3	3	3	3	2	3	3	2	2		4	3	2	3	4	2	3	3	4	2	3	3	3	2	2	2	2	4
CD8_TEM	ENSG00000137522	11:71928177:A:C	28	9	0.127546	0.0167679	2.8157e-14	4	4	3	2	2	2	3	3	2	2		2	2	2	4	4	2	3	2	2	2	2	2	2	2	2	2	2	4
CD8_TEM	ENSG00000137642	11:121352383:G:T	28	13	0.0437797	0.0115408	0.000148559	3	3	3	2	3	2	2	3	2	2		3	3	2	2	3	2	3	3	3	2	2	2	2	3	2	2	2	3
CD8_TEM	ENSG00000137656	11:116707507:C:T	28	5	0.0402508	0.0103915	0.000107312	3	3	2	2	2	2	2	2	2	2		2	2	2	3	2	2	4	2	2	2	2	2	2	2	2	2	2	4
CD8_TEM	ENSG00000137692	11:103023670:C:CTT	28	4	-0.0761159	0.0214185	0.000379795	2	2	2	2	2	2	2	2	2	2		2	2	2	3	2	2	2	2	2	2	3	3	2	2	2	2	2	3
CD8_TEM	ENSG00000137700	11:119014958:T:TAAAA	27	3	0.0629602	0.0210893	0.00283196	3	2	2	2	2	2	4	2	2	2		2	2	2	2	2	2	2	2	2	2	2	2	2	1	2	2	2	4
CD8_TEM	ENSG00000137710	11:110204514:CTT:C	28	19	0.0460141	0.00601995	2.11247e-14	3	3	3	2	3	2	3	3	2	2		3	3	2	3	4	2	3	4	3	2	3	3	3	3	2	3	2	4
CD8_TEM	ENSG00000137713	11:111766393:T:TCCCGCCCCGCGCCCAGGC	28	18	-0.0511237	0.00573498	4.90654e-19	4	4	4	3	4	2	4	4	2	2		4	4	2	4	4	2	4	4	4	2	3	4	3	2	2	2	2	4
CD8_TEM	ENSG00000137714	11:110404277:G:A	28	17	0.069318	0.00677994	1.54842e-24	3	3	3	4	4	2	4	2	2	2		2	4	2	3	3	2	3	3	3	2	3	3	3	2	2	3	2	4
CD8_TEM	ENSG00000137720	11:111854095:C:CT	28	10	-0.0374826	0.00784724	1.78343e-06	3	4	3	2	4	2	2	3	2	2		4	4	2	2	2	2	2	2	3	2	3	2	2	2	2	2	2	4
CD8_TEM	ENSG00000137731	11:117838041:TCA:T	18	12	0.189106	0.0214602	1.22994e-18	3	3	3	1	3	2	3	4	3	2		3	3	2	1	4	1	1	1	1	1	2	1	1	2	1	3	2	4
CD8_TEM	ENSG00000137752	11:105126434:A:G	28	11	-0.14968	0.034436	1.38252e-05	4	3	2	2	4	2	3	3	3	2		3	3	2	3	2	2	2	3	2	2	2	2	2	2	2	2	2	4
CD8_TEM	ENSG00000137760	11:107516930:G:A	28	11	0.0399783	0.00630129	2.23209e-10	4	4	3	2	3	2	2	2	2	2		2	4	2	4	2	2	3	4	2	2	3	3	2	2	2	2	2	4
CD8_TEM	ENSG00000142082	11:225171:C:T	28	20	-0.147877	0.00869644	7.63068e-65	4	3	4	4	3	2	3	3	4	2		4	3	2	3	3	4	3	3	3	2	3	3	3	2	2	2	2	4
CD8_TEM	ENSG00000142089	11:306920:T:A	27	19	0.47469	0.0255914	8.34298e-77	3	3	5	5	5	2	3	3	2	3		3	3	2	3	3	3	3	5	2	2	1	3	3	2	2	3	2	5
CD8_TEM	ENSG00000142102	11:289553:G:C	28	22	0.285372	0.0123207	1.09936e-118	3	3	3	4	3	2	3	3	3	2		3	3	2	4	3	4	3	3	3	2	3	3	3	4	2	3	2	4	-0.0367
CD8_TEM	ENSG00000148925	11:13288935:C:T	28	8	0.0816567	0.0214156	0.000137312	3	3	2	2	2	2	2	2	2	2		2	2	2	3	2	2	2	3	2	2	3	3	3	2	2	2	2	3
CD8_TEM	ENSG00000148935	11:22652464:C:T	28	18	0.218135	0.0175685	2.13431e-35	3	3	4	4	3	2	3	3	2	2		4	3	2	4	4	2	3	3	3	2	3	4	3	2	2	2	2	4
CD8_TEM	ENSG00000148950	11:31599522:CAAAAAA:C	28	5	0.0175156	0.00564741	0.0019252	4	3	2	2	2	2	2	2	2	2		2	2	2	2	2	3	2	3	2	2	2	2	2	2	2	2	2	4
CD8_TEM	ENSG00000148985	11:3818062:T:TAA	28	12	0.0518064	0.00877658	3.57379e-09	3	3	2	2	4	2	3	2	2	2		3	3	2	3	2	2	3	3	3	2	3	2	2	2	2	2	2	4
CD8_TEM	ENSG00000149084	11:43856909:G:A	28	19	-0.0873288	0.00905217	5.04803e-22	3	3	3	4	3	2	2	3	2	2		3	3	2	3	3	2	3	3	3	2	3	3	3	3	3	2	2	4
CD8_TEM	ENSG00000149089	11:34915273:C:A	28	25	0.203442	0.00837321	2.12119e-130	3	3	4	3	4	2	4	3	3	2		3	3	2	3	4	3	4	4	3	3	3	3	4	3	3	3	3	4
CD8_TEM	ENSG00000149091	11:46390181:C:A	28	7	-0.0697258	0.0157597	9.67515e-06	3	3	3	2	2	2	2	2	2	2		3	2	2	4	2	2	2	2	2	2	2	3	2	2	2	2	2	4
CD8_TEM	ENSG00000149100	11:32699885:T:A	28	6	0.0174675	0.00447948	9.64165e-05	3	3	2	4	2	2	2	2	2	2		3	2	2	3	2	2	2	2	2	2	2	2	2	2	2	2	2	4
CD8_TEM	ENSG00000149150	11:57566947:GC:G	24	4	0.0402466	0.0118595	0.00068973	2	2	2	2	3	2	2	2	2	2		2	2	2	3	2	2	1	1	1	2	3	1	2	2	2	2	2	3
CD8_TEM	ENSG00000149177	11:48117540:CAAAA:C	28	14	-0.0584204	0.0155002	0.000163899	3	3	2	2	2	2	3	2	2	2		3	2	2	3	2	2	3	2	3	2	3	3	3	3	3	2	3	3
CD8_TEM	ENSG00000149179	11:47238442:G:A	28	11	0.0341374	0.00681631	5.49452e-07	3	3	3	2	2	2	2	3	2	2		2	3	2	3	2	2	3	3	3	2	3	2	2	2	2	2	2	3
CD8_TEM	ENSG00000149182	11:47117877:CT:C	28	6	-0.0209233	0.00563853	0.000206622	3	2	2	2	2	2	2	2	2	2		3	2	2	4	2	2	3	2	2	2	2	3	2	2	2	2	2	4
CD8_TEM	ENSG00000149187	11:47585491:C:CT	28	12	0.0173404	0.00416915	3.19336e-05	3	4	2	3	2	2	2	2	2	2		3	3	2	3	2	2	3	3	3	2	2	3	3	2	2	2	2	4
CD8_TEM	ENSG00000149196	11:86319242:A:ATT	28	7	0.0431099	0.00787491	4.39134e-08	3	3	2	4	2	2	2	2	2	2		2	2	2	4	2	2	2	2	4	2	2	2	3	2	2	2	2	4
CD8_TEM	ENSG00000149212	11:95232553:A:C	28	14	-0.0891085	0.0100084	5.41949e-19	3	3	3	3	2	2	3	3	2	2		2	3	2	4	2	2	2	2	3	3	3	3	3	2	2	2	2	4
CD8_TEM	ENSG00000149218	11:95099481:A:G	28	17	0.0885807	0.0103924	1.54661e-17	3	3	3	3	2	2	4	3	2	2		3	3	2	3	3	2	3	5	3	3	3	3	2	2	2	2	2	5
CD8_TEM	ENSG00000149231	11:96382580:C:T	28	20	0.132751	0.00726693	1.49299e-74	4	3	4	3	3	3	3	4	3	2		4	3	2	3	3	2	4	3	3	2	3	4	3	2	2	2	2	4
CD8_TEM	ENSG00000149262	11:77994688:C:CG	28	13	0.045994	0.00629277	2.69076e-13	3	4	4	3	4	2	2	2	2	2		4	4	2	4	2	2	3	3	3	2	2	4	2	2	2	2	2	4
CD8_TEM	ENSG00000149269	11:77426078:CT:C	28	17	0.0781699	0.00899324	3.55879e-18	3	3	2	3	3	2	3	3	3	2		3	3	2	3	3	2	2	3	3	2	3	3	3	2	2	2	2	3
CD8_TEM	ENSG00000149273	11:75399545:A:G	28	18	-0.0453699	0.0094324	1.50929e-06	4	4	4	3	4	2	3	3	2	2		4	4	2	3	2	2	4	4	4	2	4	4	3	3	2	2	2	4	-0.3948
CD8_TEM	ENSG00000149292	11:113317227:A:G	28	19	0.395852	0.0167992	9.09625e-123	4	4	4	4	4	2	4	4	4	2		4	4	2	4	2	4	4	3	4	2	4	4	4	2	2	2	2	4
CD8_TEM	ENSG00000149294	11:112871983:T:G	17	7	-0.443623	0.0877579	4.30224e-07	1	1	1	2	1	2	4	4	1	2		1	1	2	4	4	3	1	1	1	2	3	1	2	2	2	2	2	4
CD8_TEM	ENSG00000149308	11:108132853:C:CA	28	16	-0.0243807	0.0064585	0.000160017	3	3	3	2	3	2	3	2	3	2		3	3	2	3	2	2	3	3	3	2	3	2	3	3	2	2	2	3
CD8_TEM	ENSG00000149311	11:108411176:C:T	28	23	-0.0480134	0.00357301	3.62982e-41	3	3	3	3	3	2	3	3	3	2		3	3	2	3	3	3	3	3	3	3	3	3	2	3	2	3	3	3
CD8_TEM	ENSG00000149313	11:106110691:G:T	28	7	0.0457296	0.00985104	3.44876e-06	3	4	2	2	2	2	3	2	2	2		4	2	2	3	2	2	3	2	2	2	2	2	2	2	2	2	2	4
CD8_TEM	ENSG00000149328	11:134341931:ACACCGGCTCCTGCCCCGGACTCAGCCACCCAG:A	8	3	0.0813624	0.0184586	1.04407e-05	1	1	1	3	1	2	2	1	1	1		1	1	2	3	1	2	1	1	1	2	1	1	1	1	1	1	1	3
CD8_TEM	ENSG00000149380	11:74164572:C:T	28	6	0.101963	0.0256839	7.19019e-05	3	3	2	2	2	2	2	2	2	2		2	3	2	3	3	2	2	2	2	2	2	2	2	2	2	2	2	3
CD8_TEM	ENSG00000149428	11:119033360:G:GT	28	3	-0.0263849	0.00705796	0.000185257	2	2	5	2	2	2	2	2	2	2		2	2	2	5	2	2	2	2	2	2	2	2	2	2	2	2	2	5
CD8_TEM	ENSG00000149480	11:62551058:C:A	28	9	-0.039563	0.00648636	1.06452e-09	4	4	2	2	2	2	4	2	2	2		3	2	2	4	2	2	3	2	3	2	5	2	2	2	2	2	2	5
CD8_TEM	ENSG00000149483	11:61360077:T:TA	28	4	0.0540244	0.0155803	0.000525361	2	2	2	2	2	2	2	2	2	2		2	2	2	3	3	2	2	2	3	2	2	2	2	2	2	2	2	3
CD8_TEM	ENSG00000149485	11:61808335:CA:C	27	20	0.340203	0.0179104	1.88691e-80	3	1	3	4	3	3	3	3	2	2		3	3	4	4	3	4	4	3	3	3	3	3	2	2	2	2	2	4
CD8_TEM	ENSG00000149499	11:62704369:TAAA:T	28	6	0.0668147	0.0221049	0.002506	3	3	2	2	2	2	2	2	2	2		2	2	2	3	2	2	2	2	2	2	3	3	2	2	2	2	2	3
CD8_TEM	ENSG00000149503	11:62139370:C:T	28	9	0.137574	0.0240366	1.04339e-08	4	3	3	3	2	2	2	2	2	2		2	2	2	3	2	2	3	2	2	2	3	3	2	2	2	2	2	4
CD8_TEM	ENSG00000149541	11:62622196:A:AC	28	10	0.0992797	0.0162167	9.23654e-10	3	3	3	3	2	2	2	2	2	2		2	3	2	3	2	2	3	2	2	2	3	3	2	2	2	2	2	3
CD8_TEM	ENSG00000149547	11:125568906:G:A	28	15	-0.0738069	0.00808131	6.66052e-20	4	4	3	3	3	2	4	3	2	2		4	4	2	4	2	2	3	4	2	2	4	3	2	2	2	2	2	4
CD8_TEM	ENSG00000149548	11:124995915:C:T	28	24	0.238875	0.0167864	5.94704e-46	4	4	3	3	3	3	3	4	3	2		3	4	2	3	4	3	3	4	4	4	3	3	4	3	2	3	2	4
CD8_TEM	ENSG00000149554	11:125726521:A:G	28	6	-0.11045	0.0205287	7.43806e-08	3	3	2	2	3	2	2	2	2	2		2	2	2	4	2	2	2	2	2	2	3	2	2	2	2	2	2	4
CD8_TEM	ENSG00000149577	11:117164013:T:C	28	19	0.156504	0.0102387	9.55517e-53	4	3	4	3	4	2	3	3	2	2		4	4	2	4	3	2	4	4	4	2	3	4	3	4	2	2	2	4
CD8_TEM	ENSG00000149582	11:118522681:A:G	26	4	0.071605	0.0182614	8.81424e-05	3	3	2	2	2	2	2	2	2	2		2	2	2	3	2	2	2	2	2	2	1	1	2	2	2	2	2	3
CD8_TEM	ENSG00000149716	11:69663767:TG:T	28	5	0.094724	0.0268141	0.000411456	3	3	2	2	2	2	2	2	2	2		2	2	2	2	2	2	3	2	2	2	3	2	2	2	2	2	2	3
CD8_TEM	ENSG00000149743	11:64173638:A:G	28	14	0.159618	0.0178083	3.15729e-19	4	4	4	4	2	2	3	2	2	2		4	3	2	4	2	2	4	4	4	2	4	4	2	2	2	2	2	4
CD8_TEM	ENSG00000149761	11:64264326:G:C	28	10	0.0258183	0.00745076	0.000529866	3	3	2	2	2	2	3	3	2	2		2	3	2	2	2	2	3	3	3	2	3	2	2	2	2	2	2	3
CD8_TEM	ENSG00000149806	11:65129981:C:T	28	14	0.0200158	0.000884019	1.68023e-113	3	3	3	2	3	2	4	4	2	2		3	3	2	4	3	2	3	2	3	2	2	2	3	2	2	2	2	4
CD8_TEM	ENSG00000149809	11:65148883:C:T	28	8	-0.141347	0.0300592	2.57258e-06	3	3	2	2	2	2	2	2	2	2		3	3	2	4	2	2	3	3	2	2	2	2	2	2	2	2	2	4
CD8_TEM	ENSG00000150433	11:125097259:G:T	28	12	0.0791653	0.00924034	1.05887e-17	4	4	4	2	2	2	4	2	2	2		3	4	2	4	2	2	3	4	3	2	3	2	2	2	2	2	2	4
CD8_TEM	ENSG00000150455	11:126210551:C:CACA	28	9	-0.0351069	0.0108443	0.0012064	3	3	2	2	2	2	2	2	2	2		3	2	2	3	3	2	3	2	2	2	3	3	2	2	2	2	2	3
CD8_TEM	ENSG00000150672	11:85659438:C:T	27	14	-0.14471	0.0167552	5.78571e-18	3	3	3	2	3	2	3	3	2	2		3	4	2	3	2	2	3	1	3	2	3	3	2	2	2	2	2	4
CD8_TEM	ENSG00000150687	11:86701640:C:T	13	2	0.0619452	0.0115588	8.36248e-08	1	1	1	2	1	2	2	2	1	2		1	1	2	4	2	2	1	1	1	2	1	1	1	1	2	2	1	4
CD8_TEM	ENSG00000150764	11:111936936:C:T	19	11	0.86987	0.0599754	1.14654e-47	4	3	4	4	4	2	3	4	2	1		3	3	2	1	1	2	1	1	1	2	4	1	2	1	2	2	1	4
CD8_TEM	ENSG00000150768	11:112013321:T:TG	28	4	0.0317983	0.00972458	0.00107589	2	3	2	2	2	2	2	2	2	2		3	2	2	2	2	2	2	2	2	2	2	2	3	2	2	2	2	3
CD8_TEM	ENSG00000150782	11:112144038:G:T	28	14	0.0642188	0.0146985	1.24781e-05	3	4	2	2	3	2	2	2	2	2		2	2	2	4	3	3	3	3	2	2	3	3	3	3	2	3	2	4
CD8_TEM	ENSG00000150787	11:112247886:TACACACACAC:T	28	13	0.0198232	0.00564223	0.000442477	3	3	3	3	3	2	2	2	2	2		3	3	2	3	2	2	3	3	4	2	3	2	2	2	2	2	2	4
CD8_TEM	ENSG00000151116	11:18484935:C:CT	28	9	0.0686121	0.0111766	8.30894e-10	3	4	3	3	2	2	2	3	2	2		4	2	2	3	2	2	3	2	2	2	2	2	2	2	2	2	2	4
CD8_TEM	ENSG00000151348	11:44119128:A:T	28	17	-0.0603021	0.00591405	2.05723e-24	3	3	3	3	3	2	2	3	2	2		3	3	2	4	3	2	3	3	3	2	3	3	3	2	2	2	2	4
CD8_TEM	ENSG00000151366	11:78061219:G:T	28	21	0.0451705	0.00522819	5.63054e-18	4	4	4	4	4	2	4	3	2	2		4	3	2	4	3	3	3	3	3	2	3	4	4	3	3	2	2	4
CD8_TEM	ENSG00000151376	11:86628829:T:C	23	15	0.188274	0.0163846	1.46529e-30	3	3	4	4	1	2	4	4	2	2		3	3	2	4	4	3	1	1	1	1	3	3	3	2	2	2	2	4
CD8_TEM	ENSG00000151500	11:134269328:G:GA	28	5	-0.0350449	0.00751118	3.07565e-06	2	3	2	2	2	2	2	2	2	2		2	2	2	2	2	2	2	2	2	2	3	3	3	2	2	2	2	3
CD8_TEM	ENSG00000151502	11:134235136:A:G	28	14	0.0468655	0.00574802	3.5404e-16	4	4	3	4	2	2	3	2	2	2		4	4	2	4	3	2	4	2	2	2	3	3	2	2	3	2	2	4
CD8_TEM	ENSG00000151503	11:134184810:TACAC:T	28	9	0.047451	0.00945112	5.14893e-07	4	4	2	2	2	2	2	2	2	2		3	2	2	4	2	2	3	2	2	2	3	3	2	2	3	2	2	4
CD8_TEM	ENSG00000151704	11:128794343:G:A	23	15	-0.260205	0.0181092	8.13278e-47	4	1	4	4	1	2	4	4	1	2		1	4	2	4	4	2	4	4	4	2	4	4	4	2	2	1	2	4
CD8_TEM	ENSG00000152219	11:30333160:G:T	28	22	-0.156797	0.00769646	2.92368e-92	3	3	3	3	3	3	4	4	3	2		3	3	2	3	3	3	3	3	3	2	3	4	3	4	2	2	2	4
CD8_TEM	ENSG00000152270	11:14854961:A:T	28	14	0.0781932	0.0134706	6.44753e-09	4	4	3	2	3	2	4	3	2	2		3	3	2	3	2	2	3	3	3	2	2	3	2	2	2	2	2	4
CD8_TEM	ENSG00000152404	11:107396629:T:A	28	17	-0.0273066	0.00564029	1.28956e-06	3	3	3	3	3	2	2	3	2	2		3	3	2	3	3	4	3	3	2	2	3	3	2	3	2	2	2	4
CD8_TEM	ENSG00000152558	11:102540314:GA:G	28	14	0.0302814	0.00809615	0.000183861	3	3	3	2	3	2	3	2	2	2		3	3	2	3	3	2	3	3	3	2	2	3	2	2	2	2	2	3
CD8_TEM	ENSG00000154114	11:121070831:A:AT	28	14	0.0451749	0.00877682	2.64584e-07	3	3	3	3	2	2	2	3	2	2		2	3	2	3	2	2	3	3	2	3	3	3	3	2	2	2	2	3
CD8_TEM	ENSG00000154127	11:122652888:G:A	28	17	0.108982	0.012602	5.24231e-18	4	4	4	4	4	2	2	2	2	2		3	4	2	3	3	2	3	3	4	2	5	3	5	2	3	2	2	5
CD8_TEM	ENSG00000154134	11:124876748:A:C	22	14	0.26396	0.0200825	1.84842e-39	4	4	4	3	1	2	4	4	2	2		4	4	2	3	4	2	1	1	1	1	3	1	3	4	2	2	2	4
CD8_TEM	ENSG00000156587	11:57521486:T:A	28	16	0.0767518	0.0137176	2.20471e-08	3	4	3	2	3	2	2	3	2	2		3	3	2	3	3	2	3	3	3	2	3	4	4	2	2	2	2	4
CD8_TEM	ENSG00000156599	11:57748564:G:GA	28	9	0.0280498	0.00525867	9.60624e-08	3	3	3	2	2	2	2	2	2	2		2	2	2	3	2	2	3	3	2	2	3	3	2	2	2	2	2	3
CD8_TEM	ENSG00000156603	11:57695795:C:CAA	28	19	0.0677948	0.0078409	5.31914e-18	4	4	4	4	4	2	4	3	2	2		4	3	2	4	3	2	3	3	3	3	4	4	4	2	2	2	2	4
CD8_TEM	ENSG00000156738	11:60455545:G:A	25	12	0.102405	0.0137993	1.16246e-13	4	1	4	3	4	2	2	4	2	2		1	4	3	1	2	2	3	3	3	2	2	2	2	2	2	2	4	4	0.00475
CD8_TEM	ENSG00000158555	11:75505983:T:C	27	15	-0.197679	0.0165902	9.83733e-33	4	4	4	4	4	2	2	4	2	2		4	4	2	3	3	2	1	4	3	2	3	3	2	2	2	2	2	4
CD8_TEM	ENSG00000158636	11:76555515:A:G	28	18	0.0459189	0.00596772	1.42001e-14	3	3	3	3	3	2	4	3	2	2		3	3	2	3	4	2	3	3	3	2	3	3	3	2	2	2	2	4
CD8_TEM	ENSG00000159063	11:78057383:C:CAAA	28	14	-0.0619098	0.0110266	1.97048e-08	4	3	3	2	3	2	2	3	2	2		3	2	2	3	2	2	3	3	3	2	3	3	2	2	2	3	2	4
CD8_TEM	ENSG00000160584	11:116849373:T:C	28	15	0.0429479	0.00585986	2.31579e-13	4	3	4	4	3	2	3	2	2	2		4	3	2	3	3	2	3	4	4	2	2	2	3	2	2	2	2	4
CD8_TEM	ENSG00000160588	11:118219717:G:A	28	16	0.0585713	0.00805988	3.67523e-13	4	3	5	2	4	2	4	4	2	2		4	4	2	5	3	2	2	3	2	2	4	3	4	2	3	2	2	5
CD8_TEM	ENSG00000160593	11:118237964:C:G	25	19	0.386232	0.0202241	2.64261e-81	3	4	3	4	3	2	3	4	4	2		4	3	2	3	3	2	1	1	1	2	3	3	3	3	3	4	2	4
CD8_TEM	ENSG00000160613	11:117215342:C:T	28	19	0.0639063	0.0057	3.57523e-29	3	3	4	4	3	2	3	4	2	2		4	4	2	4	4	4	3	4	4	2	4	4	3	2	2	2	2	4
CD8_TEM	ENSG00000160654	11:118353344:A:G	28	12	-0.0411941	0.00733667	1.9676e-08	4	4	4	3	4	2	4	4	2	2		4	4	2	3	2	2	2	2	2	2	2	2	2	2	2	3	2	4
CD8_TEM	ENSG00000160683	11:118868498:TA:T	21	8	0.0869243	0.0156271	2.66091e-08	3	3	4	2	2	2	2	2	2	2		2	3	2	3	2	2	3	3	2	2	1	1	1	1	1	1	1	4
CD8_TEM	ENSG00000160695	11:119090521:T:C	28	12	-0.0249016	0.00704732	0.000410114	3	3	2	2	2	2	2	2	2	2		3	3	2	3	3	2	3	3	3	2	3	2	2	2	3	2	2	3
CD8_TEM	ENSG00000162129	11:72442714:CA:C	28	8	0.0698098	0.0164685	2.24531e-05	3	3	2	2	2	2	2	2	2	2		2	3	2	4	2	2	3	3	2	2	5	2	2	2	2	2	2	5
CD8_TEM	ENSG00000162144	11:61387252:G:T	28	1	-0.0683805	0.0209369	0.00109066	2	2	2	2	2	2	2	2	2	2		2	2	2	2	2	2	2	2	2	2	2	2	2	2	2	2	2	2
CD8_TEM	ENSG00000162174	11:62317199:AAAAC:A	17	10	0.330509	0.0321695	9.23138e-25	1	1	1	1	1	4	4	1	2	1		3	1	2	4	2	4	1	1	1	4	5	3	5	2	2	2	2	5
CD8_TEM	ENSG00000162194	11:62658636:G:GT	27	10	0.0996984	0.0148554	1.92934e-11	4	3	4	2	2	2	2	2	2	2		3	4	2	3	3	2	3	2	3	2	2	1	2	2	2	2	2	4
CD8_TEM	ENSG00000162222	11:62703150:CA:C	28	19	-0.0919595	0.00990123	1.57676e-20	3	3	3	4	4	2	3	4	2	2		4	3	2	4	4	4	4	3	3	2	3	4	4	2	2	2	2	4
CD8_TEM	ENSG00000162227	11:62870867:T:A	28	1	0.125518	0.0331791	0.00015493	2	2	2	2	2	2	2	2	2	2		2	2	2	2	2	2	2	2	2	2	2	2	2	2	2	2	2	2
CD8_TEM	ENSG00000162241	11:65376230:CT:C	28	9	-0.0289869	0.00690416	2.68732e-05	3	3	3	2	2	2	2	2	2	2		3	2	2	3	2	3	2	2	3	2	2	3	2	2	2	2	2	3
CD8_TEM	ENSG00000162298	11:65167297:G:GT	28	4	-0.037727	0.0109224	0.000552153	2	2	2	2	2	2	2	3	2	2		2	3	2	3	2	2	2	2	2	2	2	2	2	2	2	2	2	3
CD8_TEM	ENSG00000162300	11:65033543:CA:C	28	3	-0.0305499	0.00805836	0.000149989	2	2	2	2	2	2	2	3	2	2		2	2	2	3	2	2	2	2	2	2	2	2	2	2	2	2	2	3
CD8_TEM	ENSG00000162341	11:69087895:G:A	28	13	-0.0989639	0.0117093	2.86981e-17	4	4	4	2	2	2	2	2	2	2		3	3	2	5	3	2	5	2	2	2	3	3	4	2	2	3	2	5
CD8_TEM	ENSG00000165526	11:126194669:G:GGAC	28	5	0.0399748	0.0083082	1.49813e-06	3	3	2	2	2	2	2	2	2	2		2	3	2	3	2	2	2	2	2	2	2	2	2	2	2	2	2	3
CD8_TEM	ENSG00000165895	11:100681155:C:T	17	8	1.02702	0.106162	3.88416e-22	1	1	1	1	1	2	3	1	1	2		1	1	2	3	3	2	3	3	3	3	1	1	2	2	2	2	2	3
CD8_TEM	ENSG00000165905	11:45930192:G:A	14	9	-0.384293	0.0545302	1.82375e-12	4	1	3	1	1	2	4	2	1	2		4	4	2	1	1	1	4	3	3	1	1	1	1	1	2	1	1	4
CD8_TEM	ENSG00000165916	11:47432586:CA:C	28	7	0.0463414	0.0134315	0.000560155	3	3	2	2	2	2	2	2	2	2		2	2	2	3	2	2	3	2	2	2	3	3	2	2	2	2	2	3
CD8_TEM	ENSG00000165917	11:47517260:GA:G	28	9	0.0819532	0.0232484	0.000423292	4	4	3	2	2	2	2	2	2	2		3	3	2	3	2	2	3	2	2	2	3	2	2	2	2	2	2	4
CD8_TEM	ENSG00000166004	11:93741625:G:T	28	4	-0.134803	0.0322764	2.95999e-05	3	2	2	2	2	2	2	2	2	2		2	2	2	2	2	2	2	2	3	2	3	2	2	2	2	2	2	3
CD8_TEM	ENSG00000166012	11:93721665:GGT:G	28	9	-0.0302453	0.0063601	1.97978e-06	4	3	2	2	2	2	2	2	2	2		3	3	2	3	4	2	2	2	2	2	3	3	2	2	2	2	2	4
CD8_TEM	ENSG00000166037	11:95927391:TA:T	28	13	-0.0360465	0.00714656	4.56127e-07	3	3	3	3	3	2	2	2	2	2		3	3	2	3	2	2	3	2	3	2	3	3	2	2	2	2	2	3
CD8_TEM	ENSG00000166086	11:134144778:C:CCTT	26	13	0.18745	0.0250429	7.14736e-14	4	4	4	4	3	2	4	4	2	2		4	3	2	4	2	2	4	3	2	2	1	1	2	2	2	2	2	4
CD8_TEM	ENSG00000166181	11:43412981:GACACACAC:G	28	9	0.0214375	0.00459962	3.15106e-06	3	3	3	2	2	2	2	2	2	2		3	2	2	3	2	2	3	4	3	2	2	2	2	2	2	2	2	4
CD8_TEM	ENSG00000166199	11:43926227:T:C	28	13	-0.0801213	0.0115866	4.67818e-12	3	3	3	2	3	2	3	2	2	2		2	3	2	3	2	2	3	2	3	2	3	3	2	2	2	2	3	3
CD8_TEM	ENSG00000166261	11:123764914:C:T	28	13	-0.0925127	0.0124143	9.18463e-14	3	3	5	3	3	2	2	2	2	2		3	3	2	3	2	2	3	3	2	2	3	3	2	2	2	2	2	5
CD8_TEM	ENSG00000166266	11:108130853:A:T	28	10	-0.0727731	0.020353	0.000349493	4	4	2	2	3	2	2	3	2	2		3	3	2	3	3	2	2	2	3	2	2	2	2	2	2	2	2	4
CD8_TEM	ENSG00000166311	11:6390705:TGCTGGC:T	28	3	0.0432214	0.00920396	2.65368e-06	2	3	2	2	2	2	2	2	2	2		2	2	2	2	2	2	2	2	3	2	2	2	2	2	2	2	2	3
CD8_TEM	ENSG00000166323	11:108437110:A:AG	28	14	-0.0465407	0.0113965	4.43093e-05	3	3	3	2	3	2	2	2	3	2		3	3	2	3	2	2	3	3	3	2	2	2	3	3	2	2	2	3
CD8_TEM	ENSG00000166326	11:35805196:T:C	28	11	-0.0237617	0.00471634	4.7001e-07	4	3	2	2	2	2	2	2	2	2		3	3	2	3	3	2	3	2	2	2	3	3	2	3	2	2	2	4
CD8_TEM	ENSG00000166333	11:6605759:G:A	28	19	0.129779	0.00839868	7.27788e-54	4	4	4	3	4	2	4	4	2	2		4	4	2	4	3	3	4	3	3	2	4	4	3	2	2	2	2	4
CD8_TEM	ENSG00000166337	11:6616943:A:G	28	10	0.0396206	0.00644637	7.93659e-10	3	2	3	2	4	2	3	2	2	2		3	3	2	3	2	2	2	2	3	2	3	2	2	2	2	2	2	4
CD8_TEM	ENSG00000166340	11:6671943:CTTT:C	28	10	0.0354022	0.00691028	3.0053e-07	3	3	3	3	2	2	2	2	2	2		2	3	2	3	2	2	2	2	2	2	3	3	3	2	2	2	2	3
CD8_TEM	ENSG00000166387	11:7527192:G:A	28	22	0.616603	0.0215917	2.26951e-179	4	4	4	4	4	2	4	4	4	3		4	4	2	4	4	4	3	3	3	3	3	3	3	2	2	2	2	4
CD8_TEM	ENSG00000166405	11:8169050:C:T	26	15	-0.367113	0.0533217	5.78442e-12	3	3	3	3	3	2	3	3	3	2		3	3	2	3	2	2	4	3	3	2	1	1	2	2	2	2	2	4	-0.1801
CD8_TEM	ENSG00000166435	11:74870974:T:C	28	28	0.442147	0.0117782	0	3	3	4	4	4	3	4	4	4	4		4	4	4	4	4	4	4	4	4	3	4	4	4	3	4	4	4	4
CD8_TEM	ENSG00000166436	11:8683418:C:T	28	27	0.217784	0.0086445	4.74251e-140	3	3	3	4	3	3	3	3	3	2		3	3	4	4	4	3	3	3	4	3	3	3	3	3	3	4	3	4
CD8_TEM	ENSG00000166439	11:74907656:C:G	28	18	0.0976179	0.00511981	4.77656e-81	4	4	3	3	3	2	3	3	2	2		4	4	2	3	3	3	4	3	3	2	2	3	4	2	2	2	2	4
CD8_TEM	ENSG00000166452	11:8869047:G:A	28	18	-0.0815101	0.0095916	1.9277e-17	4	3	3	3	4	3	4	3	2	2		3	3	2	3	3	2	3	3	5	2	4	3	2	2	2	2	2	5
CD8_TEM	ENSG00000166471	11:9314546:C:T	28	21	-0.173817	0.0090099	6.29664e-83	4	4	4	3	4	3	3	4	3	2		3	4	2	3	3	2	4	4	4	2	3	3	3	3	2	2	2	4	-0.66795
CD8_TEM	ENSG00000166478	11:9500308:A:G	28	17	0.0621452	0.0102098	1.15165e-09	3	4	3	3	3	2	4	3	2	2		3	3	2	3	2	2	4	3	3	2	3	3	4	2	2	2	2	4
CD8_TEM	ENSG00000166483	11:9578106:G:A	25	9	-0.110196	0.0115392	1.29991e-21	3	1	4	2	2	2	3	4	2	2		1	3	2	4	2	2	2	3	2	2	2	1	2	2	2	2	3	4
CD8_TEM	ENSG00000166575	11:87282257:AT:A	28	19	0.0640588	0.005987	1.02152e-26	3	4	3	3	3	2	3	3	2	2		3	3	2	3	3	2	3	4	3	2	4	4	4	3	2	2	2	4
CD8_TEM	ENSG00000166689	11:16979317:C:T	28	11	-0.0642671	0.0162502	7.65822e-05	3	3	3	2	3	2	3	4	3	2		2	3	2	2	2	2	2	2	3	3	2	2	2	2	2	2	2	4
CD8_TEM	ENSG00000166788	11:18101450:G:A	28	15	-0.0397373	0.00833921	1.88741e-06	3	3	3	4	2	2	3	2	2	2		3	3	2	3	3	2	3	3	3	2	3	3	2	2	2	2	2	4
CD8_TEM	ENSG00000166796	11:18412342:A:C	21	16	0.635173	0.0396358	8.5189e-58	4	4	3	4	3	3	3	3	3	1		3	4	2	1	4	4	1	1	1	2	1	1	2	3	2	3	2	4	0.35205
CD8_TEM	ENSG00000166800	11:18456406:C:CCT	27	7	0.131386	0.0232491	1.59321e-08	4	3	3	2	2	2	2	2	2	2		3	2	2	3	3	2	2	2	2	2	1	2	2	2	2	2	2	4
CD8_TEM	ENSG00000166900	11:59765943:A:G	27	11	-0.136565	0.0295518	3.81523e-06	3	4	3	2	1	2	2	2	2	2		3	3	2	3	2	2	3	3	3	2	2	3	2	2	2	2	2	4
CD8_TEM	ENSG00000167257	11:117266931:G:A	28	7	-0.0308426	0.00594869	2.16279e-07	3	4	2	2	2	2	2	2	2	2		2	2	2	4	2	2	3	2	2	2	4	3	2	2	2	2	2	4
CD8_TEM	ENSG00000167283	11:118333633:G:A	28	8	-0.0525793	0.00397867	7.16021e-40	3	3	2	2	2	2	2	2	2	2		2	3	2	3	2	2	3	2	2	2	2	3	3	2	2	2	2	3
CD8_TEM	ENSG00000167286	11:118333633:G:A	28	6	-0.0480775	0.013758	0.000474926	3	2	2	2	3	2	2	3	2	2		3	2	2	2	2	2	2	2	3	2	2	2	2	2	2	2	2	3
CD8_TEM	ENSG00000167323	11:3894905:A:AT	28	14	0.0185786	0.00397667	2.98414e-06	3	3	3	2	2	2	2	3	2	2		3	3	2	4	2	2	3	2	3	2	3	3	3	3	2	2	2	4
CD8_TEM	ENSG00000167325	11:4094744:C:A	28	18	0.109299	0.00687933	7.67738e-57	4	4	4	4	3	2	4	4	2	2		4	4	2	4	3	2	4	4	4	2	4	4	4	2	2	2	2	4	-0.0513
CD8_TEM	ENSG00000167333	11:4631203:GAAA:G	28	5	0.157428	0.0272842	7.92965e-09	3	3	2	2	2	2	2	2	2	2		2	2	2	4	2	2	2	2	2	2	2	3	2	2	2	2	2	4
CD8_TEM	ENSG00000167792	11:67590605:G:T	28	9	0.0210636	0.00532977	7.74806e-05	4	4	3	2	2	2	2	2	2	2		4	3	2	2	2	2	4	3	4	2	2	2	2	2	2	2	2	4
CD8_TEM	ENSG00000167986	11:61382754:A:G	28	3	-0.0411057	0.0108195	0.000145155	4	2	2	2	2	2	2	2	2	2		2	2	2	2	2	2	2	2	2	2	3	2	2	2	2	2	2	4
CD8_TEM	ENSG00000167995	11:62056760:A:T	27	11	0.0700572	0.0196515	0.00036389	3	3	3	2	3	2	2	3	2	2		2	2	2	2	1	2	3	2	2	2	3	3	3	2	3	2	2	3
CD8_TEM	ENSG00000167996	11:61934442:G:GTGTGTGTA	28	10	-0.0533894	0.0147049	0.000282629	3	3	2	2	2	2	2	2	2	2		3	2	2	3	2	3	3	4	2	2	3	2	3	2	2	2	2	4
CD8_TEM	ENSG00000168000	11:62706280:C:T	28	24	0.649608	0.0309462	7.83394e-98	3	3	4	3	4	3	3	3	2	2		4	4	2	4	3	4	4	4	3	3	3	3	3	3	3	3	2	4	0.0514
CD8_TEM	ENSG00000168002	11:62822675:C:CT	28	2	-0.0386967	0.0114239	0.000705744	2	2	2	2	2	2	2	2	2	2		2	2	2	2	2	2	2	2	3	2	2	2	2	2	2	2	2	3
CD8_TEM	ENSG00000168005	11:63814042:G:A	28	7	0.0816257	0.0195711	3.03626e-05	3	2	3	2	2	2	2	2	2	2		2	4	2	2	2	2	2	2	3	2	4	2	3	2	2	2	2	4
CD8_TEM	ENSG00000168010	11:72866462:G:A	28	9	-0.0574736	0.0129187	8.63269e-06	3	3	2	2	2	2	2	2	2	2		3	2	2	3	2	2	2	2	2	2	3	3	2	3	2	3	2	3
CD8_TEM	ENSG00000168014	11:74012175:AT:A	28	8	0.03528	0.00979721	0.00031697	3	3	4	2	2	2	2	2	2	2		2	2	2	3	2	2	2	2	3	2	3	3	2	2	2	2	2	4
CD8_TEM	ENSG00000168040	11:70207381:C:T	28	8	0.0648164	0.0107967	1.93294e-09	3	3	2	2	2	2	2	2	2	2		3	5	2	5	2	2	3	3	2	2	2	2	2	2	2	2	2	5
CD8_TEM	ENSG00000168056	11:65577974:G:C	28	15	0.11576	0.00999092	4.82581e-31	3	3	3	3	3	2	3	3	2	2		3	3	2	3	3	2	2	2	3	2	3	2	3	2	2	2	2	3
CD8_TEM	ENSG00000168061	11:65028688:T:TA	28	11	0.0764947	0.0161044	2.03486e-06	4	3	2	2	2	2	2	2	2	2		3	3	2	4	2	2	3	4	4	2	3	4	2	2	2	2	2	4
CD8_TEM	ENSG00000168066	11:64794436:T:C	28	15	-0.0357756	0.0067585	1.20047e-07	4	3	4	2	4	2	3	3	3	2		3	3	2	3	2	2	3	4	3	2	2	3	2	2	2	2	2	4
CD8_TEM	ENSG00000168071	11:64321967:GT:G	28	16	0.0460724	0.00791419	5.83223e-09	3	3	3	3	3	2	2	4	2	2		3	3	2	3	2	2	3	2	3	2	3	3	3	3	2	2	2	4
CD8_TEM	ENSG00000168092	11:117104988:T:G	28	16	0.0684985	0.00579341	2.95089e-32	4	4	4	3	4	2	4	4	3	2		4	4	2	4	3	2	2	3	2	3	3	2	2	2	2	2	2	4
CD8_TEM	ENSG00000168569	11:62791879:T:C	28	12	0.114772	0.0202409	1.42556e-08	3	3	3	3	2	2	2	3	2	2		3	3	2	4	2	2	4	2	3	2	2	3	2	2	2	2	2	4	0.07465
CD8_TEM	ENSG00000168876	11:94407106:A:ATATT	28	1	-0.0250361	0.00855869	0.00344202	2	2	2	2	2	2	2	2	2	2		2	2	2	2	2	2	2	2	2	2	2	2	2	2	2	2	2	2
CD8_TEM	ENSG00000169519	11:28163553:G:C	28	16	0.0388498	0.00664016	4.89426e-09	4	3	3	3	3	2	3	4	2	2		2	3	2	4	2	2	3	3	3	2	4	3	3	2	2	2	2	4
CD8_TEM	ENSG00000170242	11:11908087:C:CA	28	13	0.0321848	0.00392869	2.56429e-16	3	4	3	4	3	2	3	3	2	2		4	3	2	4	4	3	2	2	2	2	2	2	2	2	2	2	2	4
CD8_TEM	ENSG00000170322	11:129894970:C:G	28	13	0.0413856	0.00602879	6.66489e-12	4	4	3	3	3	2	2	2	2	2		4	3	2	4	2	2	3	3	2	2	3	3	2	2	2	2	2	4
CD8_TEM	ENSG00000170903	11:106025597:CATATGT:C	28	8	0.0756065	0.0150378	4.96194e-07	3	3	3	2	2	2	2	2	2	2		3	3	2	4	2	2	2	2	2	2	3	2	2	2	2	2	2	4
CD8_TEM	ENSG00000170946	11:31372070:G:A	28	13	-0.0466582	0.00632014	1.5538e-13	4	4	3	4	2	2	2	4	2	2		3	4	2	3	2	2	4	4	3	2	3	2	2	2	2	2	2	4
CD8_TEM	ENSG00000170962	11:104112710:T:C	19	9	0.216849	0.0257735	3.97536e-17	1	1	4	3	1	2	4	4	1	2		1	4	2	4	4	2	1	2	3	2	1	1	2	1	2	2	2	4
CD8_TEM	ENSG00000171067	11:68262705:C:A	28	22	0.216663	0.0137296	4.22079e-56	3	3	3	4	4	3	3	3	2	2		4	3	2	3	3	3	4	3	3	4	3	4	4	4	2	2	2	4
CD8_TEM	ENSG00000171202	11:85648050:A:AGACC	28	10	0.0422497	0.00738938	1.08023e-08	4	3	4	3	2	2	2	3	2	2		2	3	2	4	2	2	3	2	2	2	3	2	2	2	2	2	2	4
CD8_TEM	ENSG00000171204	11:85559818:T:TGATA	28	4	0.0183184	0.00532987	0.000588357	3	3	2	2	2	2	2	2	2	2		2	2	2	2	2	2	2	2	2	2	2	2	3	2	2	2	2	3
CD8_TEM	ENSG00000171219	11:64861899:T:A	23	6	0.0927081	0.026776	0.000535458	3	3	2	2	3	2	2	3	2	2		2	2	2	3	2	2	1	2	2	2	2	1	1	2	1	2	1	3
CD8_TEM	ENSG00000172269	11:119095811:C:T	28	13	0.061942	0.0115259	7.69337e-08	4	4	3	2	2	2	2	2	2	2		3	3	2	4	4	2	4	4	3	2	4	3	2	2	2	2	2	4
CD8_TEM	ENSG00000172273	11:119099780:CAAAAAA:C	28	9	0.0438113	0.00917446	1.79387e-06	3	4	2	2	2	2	2	2	2	2		4	2	2	4	4	2	4	4	2	2	3	2	2	2	2	2	2	4
CD8_TEM	ENSG00000172375	11:119137828:G:A	28	8	0.0613317	0.0116899	1.54966e-07	5	3	3	2	2	2	2	3	2	2		5	2	2	3	2	2	2	2	2	2	3	2	2	2	2	2	2	5
CD8_TEM	ENSG00000172409	11:57657756:G:A	28	9	-0.0959548	0.0274635	0.000476018	3	4	3	2	2	2	2	2	2	2		2	2	2	2	2	2	3	3	3	2	3	3	2	2	2	2	2	4	0.01135
CD8_TEM	ENSG00000172500	11:65877883:A:G	28	15	-0.124517	0.00893705	4.01322e-44	3	3	3	4	2	2	4	4	2	2		3	3	2	4	4	2	3	4	2	2	3	3	2	2	2	2	2	4
CD8_TEM	ENSG00000172543	11:65879789:A:G	28	23	0.406371	0.0123502	1.9315e-237	4	3	4	4	3	2	4	4	3	4		4	4	4	4	4	4	3	4	4	2	4	2	3	3	2	4	2	4	0.27425
CD8_TEM	ENSG00000172613	11:67376898:A:G	28	13	0.135677	0.0215754	3.20586e-10	3	3	3	2	2	2	2	3	2	2		3	3	3	3	2	2	3	3	2	2	3	3	2	2	2	2	2	3
CD8_TEM	ENSG00000172663	11:67532148:A:ATATATATATATATATAAAT	28	4	-0.071379	0.0173949	4.07063e-05	3	3	2	2	2	2	2	2	2	2		2	3	2	2	2	2	2	2	2	2	2	2	2	2	2	2	2	3
CD8_TEM	ENSG00000172725	11:67438507:G:A	28	18	-0.404702	0.0123534	2.16045e-235	4	4	4	4	4	4	4	4	3	2		4	4	4	4	2	4	2	4	4	2	2	5	2	2	2	2	2	5
CD8_TEM	ENSG00000172757	11:65812907:CAA:C	28	9	-0.0762431	0.00510814	2.23862e-50	3	3	3	2	2	2	2	2	2	2		2	3	2	2	2	2	3	2	3	2	3	3	2	2	2	2	2	3
CD8_TEM	ENSG00000172803	11:65894966:C:CT	28	12	0.157088	0.0285504	3.75253e-08	3	3	4	2	2	2	2	3	2	2		2	4	2	3	2	2	3	4	3	3	3	2	2	2	2	2	2	4
CD8_TEM	ENSG00000172893	11:71517071:A:G	25	7	-0.0737126	0.0169063	1.30018e-05	3	3	3	2	2	2	2	3	2	2		2	3	2	4	2	2	1	2	2	2	1	1	2	2	2	2	2	4
CD8_TEM	ENSG00000172922	11:65717747:G:A	28	21	-0.104353	0.0066334	9.2052e-56	4	4	4	3	3	2	4	3	2	2		4	4	2	3	3	4	4	4	3	2	4	3	3	3	2	3	2	4
CD8_TEM	ENSG00000172932	11:67254061:C:T	28	15	0.121227	0.0134977	2.67586e-19	4	4	4	4	3	2	2	4	2	2		4	4	2	4	2	2	4	3	4	2	2	3	2	3	2	2	2	4
CD8_TEM	ENSG00000172977	11:65697731:CTCTT:C	28	12	0.0327316	0.00712377	4.33375e-06	4	4	3	2	2	2	2	3	2	2		4	3	2	4	2	2	4	4	3	2	2	3	2	2	2	2	2	4
CD8_TEM	ENSG00000173039	11:65756204:A:AT	28	7	0.055872	0.014381	0.00010228	3	3	3	2	2	2	2	2	2	2		3	2	2	3	2	2	2	2	3	2	2	2	2	2	2	2	2	3
CD8_TEM	ENSG00000173113	11:64311471:A:G	28	24	-0.22734	0.0158778	1.68668e-46	4	4	4	3	4	4	3	3	2	4		4	4	3	3	3	4	4	4	4	3	4	4	3	4	2	2	2	4
CD8_TEM	ENSG00000173153	11:64274992:C:CAAA	28	5	-0.0603442	0.0112721	8.63013e-08	2	2	2	4	2	2	2	3	2	2		3	2	2	4	2	2	2	2	2	2	2	2	2	2	2	2	2	4
CD8_TEM	ENSG00000173327	11:65623014:A:C	28	9	-0.0326903	0.00716236	5.01441e-06	3	4	2	2	2	2	2	2	2	2		3	2	2	2	2	2	4	5	4	2	4	3	2	2	2	2	2	5
CD8_TEM	ENSG00000173442	11:65594294:T:C	28	7	-0.0353617	0.00677815	1.81831e-07	3	3	2	2	2	2	2	2	2	2		3	2	2	3	2	2	3	2	3	2	2	2	2	2	2	2	2	3
CD8_TEM	ENSG00000173456	11:119242537:C:CA	28	2	0.0468803	0.0142309	0.000986815	2	3	2	2	2	2	2	2	2	2		2	2	2	2	2	2	2	2	2	2	2	2	2	2	2	2	2	3
CD8_TEM	ENSG00000173457	11:64251534:TGGCG:T	28	14	0.0818364	0.0109267	6.91e-14	3	3	3	2	3	2	3	2	2	2		3	3	2	3	3	2	3	3	3	3	2	2	2	2	2	2	2	3
CD8_TEM	ENSG00000173465	11:65574288:TC:T	28	3	0.0308659	0.008645	0.000356477	2	2	2	2	3	2	2	2	2	2		2	2	2	3	2	2	2	2	2	2	2	2	2	2	2	2	2	3
CD8_TEM	ENSG00000173486	11:64256997:C:CTTTTTTTTTTTTTTTTTTTT	28	3	0.386237	0.0865584	8.11415e-06	2	2	2	2	2	2	2	2	2	2		2	2	2	4	2	2	2	2	3	2	2	2	2	2	2	2	2	4
CD8_TEM	ENSG00000173511	11:64236765:C:T	28	19	-0.0921546	0.00723752	3.8817e-37	4	4	4	4	4	2	4	4	2	2		4	4	2	4	4	2	4	4	4	3	4	2	3	4	2	2	2	4
CD8_TEM	ENSG00000173653	11:66923884:CA:C	28	3	0.0312061	0.00962125	0.00118088	2	2	2	3	2	2	2	2	2	2		2	2	2	2	2	2	2	2	2	2	2	3	2	2	2	2	2	3
CD8_TEM	ENSG00000173715	11:66680573:A:G	28	9	-0.0326561	0.00767505	2.09195e-05	3	3	3	2	2	2	2	3	2	2		3	2	2	3	2	2	2	2	3	2	3	2	2	2	2	2	2	3
CD8_TEM	ENSG00000173933	11:66636327:T:G	28	1	0.0610156	0.0130382	2.87221e-06	2	2	2	2	2	2	2	2	2	2		2	2	2	2	2	2	2	2	2	2	2	2	2	2	2	2	2	2
CD8_TEM	ENSG00000173992	11:66674223:T:C	28	22	0.0652582	0.00630193	3.96028e-25	3	3	4	3	5	2	3	3	2	2		3	3	2	3	3	3	3	3	3	2	3	3	3	3	3	3	2	5
CD8_TEM	ENSG00000174080	11:66568361:G:A	24	16	0.19323	0.0149168	2.23468e-38	4	4	4	3	3	2	4	4	2	2		4	4	2	3	4	3	4	3	3	2	1	1	1	2	1	2	2	4	0.0508
CD8_TEM	ENSG00000174483	11:66430885:C:CA	28	13	0.0606911	0.00971585	4.19457e-10	3	3	3	3	3	2	3	2	2	2		3	3	2	3	2	2	3	2	3	2	2	3	2	2	2	2	2	3
CD8_TEM	ENSG00000174547	11:66552870:TCTCTCTCTCTCA:T	28	7	-0.114149	0.0277504	3.89865e-05	3	3	2	2	3	2	2	2	2	2		3	2	2	2	2	3	2	3	2	2	2	2	2	2	2	2	2	3
CD8_TEM	ENSG00000174669	11:66377870:TTTTATTTA:T	22	6	0.0638849	0.0165658	0.000115058	3	4	2	2	2	2	2	2	2	1		2	2	2	1	1	2	3	3	2	2	1	1	1	2	2	3	2	4
CD8_TEM	ENSG00000174684	11:66309084:CT:C	20	3	-0.0829883	0.0209381	7.38594e-05	2	2	2	2	1	2	2	2	2	1		2	2	2	4	1	2	1	1	1	2	1	1	3	2	2	2	2	4
CD8_TEM	ENSG00000174744	11:66348690:CT:C	28	5	-0.0213254	0.00649683	0.00102917	3	3	2	2	2	2	2	2	2	2		3	2	2	2	2	2	2	2	2	2	2	3	2	2	2	2	2	3
CD8_TEM	ENSG00000174775	11:456170:C:CTTTT	28	11	-0.0591113	0.0121569	1.15982e-06	3	3	3	3	2	2	3	2	2	2		3	2	2	3	2	2	3	2	2	2	4	3	2	2	2	2	2	4
CD8_TEM	ENSG00000174851	11:66277047:C:T	28	2	-0.146179	0.0376258	0.000102297	2	2	2	2	2	2	2	2	2	2		2	2	2	3	2	2	2	2	2	2	2	2	2	2	2	2	2	3
CD8_TEM	ENSG00000174903	11:66224195:C:CAA	28	5	0.0907332	0.0258324	0.000444115	3	3	3	2	2	2	2	2	2	2		3	2	2	2	2	2	2	2	2	2	2	2	2	2	2	2	2	3
CD8_TEM	ENSG00000174915	11:361828:T:C	28	8	-0.0575384	0.0137833	2.98647e-05	3	3	2	2	2	2	2	3	2	2		3	3	2	3	2	2	3	2	2	2	2	2	2	2	2	2	2	3
CD8_TEM	ENSG00000175104	11:36457561:G:T	28	10	-0.157933	0.034928	6.13516e-06	3	3	2	3	2	2	2	2	2	2		3	3	2	3	2	2	3	3	3	2	2	2	2	2	2	2	2	3
CD8_TEM	ENSG00000175115	11:66273608:G:A	28	16	0.0420013	0.00496366	2.63371e-17	3	3	3	3	4	2	3	3	2	2		3	3	2	4	3	2	3	3	3	2	3	2	2	2	2	2	2	4
CD8_TEM	ENSG00000175216	11:46902358:CA:C	28	4	0.0248326	0.00710412	0.000473139	3	3	2	2	2	2	2	2	2	2		2	2	2	3	2	2	2	2	2	2	2	2	2	2	2	2	2	3
CD8_TEM	ENSG00000175220	11:46671139:C:T	28	10	0.0522425	0.00950191	3.83881e-08	3	3	3	2	3	2	2	2	2	2		3	3	2	4	2	2	2	2	2	2	4	3	2	2	2	2	2	4
CD8_TEM	ENSG00000175224	11:46533116:T:C	28	1	0.0821733	0.0233887	0.000442448	2	2	2	2	2	2	2	2	2	2		2	2	2	2	2	2	2	2	2	2	2	2	2	2	2	2	2	2
CD8_TEM	ENSG00000175274	11:44981043:G:A	26	13	0.170715	0.0189267	1.88407e-19	3	3	2	3	2	2	3	3	1	2		1	2	3	3	3	2	2	3	3	2	3	3	2	2	2	2	2	3
CD8_TEM	ENSG00000175334	11:65959830:A:G	28	21	-0.0566883	0.00704962	8.88668e-16	4	4	3	4	3	2	4	4	3	2		4	4	2	4	2	3	3	4	3	3	3	3	4	3	2	2	2	4
CD8_TEM	ENSG00000175348	11:8991249:C:T	28	19	-0.0705956	0.0100842	2.54872e-12	3	3	3	3	3	2	3	3	2	2		3	3	2	4	4	2	3	4	3	2	4	4	4	3	2	2	2	4
CD8_TEM	ENSG00000175352	11:8992911:C:CA	28	18	0.15971	0.0172536	2.11004e-20	3	3	3	3	3	2	3	3	2	2		3	3	2	3	3	2	3	3	3	3	3	2	3	2	2	2	2	3
CD8_TEM	ENSG00000175376	11:65993975:C:T	28	15	-0.0441724	0.00686385	1.23058e-10	3	4	3	2	3	2	4	2	2	2		3	3	2	3	3	2	4	3	3	2	3	3	2	2	2	2	2	4
CD8_TEM	ENSG00000175390	11:7980757:C:CT	28	17	0.0214022	0.00186711	2.03045e-30	3	3	3	2	3	2	5	2	2	2		3	3	2	4	3	2	3	3	3	2	3	3	3	3	2	2	2	5
CD8_TEM	ENSG00000175482	11:67274495:C:CTTTTTTT	28	7	-0.0944825	0.02557	0.00021984	2	3	2	2	2	2	2	2	2	2		2	2	2	3	2	2	2	2	2	2	3	3	3	2	3	2	2	3
CD8_TEM	ENSG00000175536	11:74507599:G:C	27	9	-0.0584797	0.0153677	0.000141593	3	4	3	2	2	2	2	2	2	2		4	2	2	3	3	2	3	2	3	2	1	2	2	2	2	2	2	4
CD8_TEM	ENSG00000175544	11:67540138:CAA:C	27	7	0.0706062	0.0188248	0.000176337	2	3	2	2	2	2	2	2	2	2		3	2	2	3	3	2	2	4	3	2	1	2	2	2	2	2	2	4
CD8_TEM	ENSG00000175550	11:65950560:AT:A	28	13	0.0598886	0.0148313	5.39112e-05	3	3	3	2	3	2	2	3	2	2		3	3	2	3	2	2	4	2	4	2	3	3	2	2	2	2	2	4
CD8_TEM	ENSG00000175567	11:73971827:C:T	28	21	0.120214	0.00813791	2.21728e-49	4	4	4	4	4	2	3	4	4	3		4	4	2	4	4	4	4	4	4	2	4	4	4	2	2	2	2	4
CD8_TEM	ENSG00000175573	11:65919002:C:A	28	7	0.174002	0.0353972	8.84621e-07	3	3	2	2	2	2	2	2	2	2		2	2	2	4	2	2	3	2	2	2	3	3	2	2	2	2	2	4	-0.0012
CD8_TEM	ENSG00000175575	11:73935467:C:CT	28	5	-0.0350615	0.00833061	2.56777e-05	3	3	2	2	2	2	2	2	2	2		2	2	2	3	2	2	3	2	2	2	2	2	2	2	2	2	2	3
CD8_TEM	ENSG00000175581	11:73843239:C:T	28	22	0.134657	0.00790405	4.40792e-65	3	3	3	3	3	3	3	3	3	2		3	3	2	3	3	4	3	3	3	3	3	3	3	2	2	2	2	4
CD8_TEM	ENSG00000175582	11:73695379:G:GT	28	16	0.052158	0.00387444	2.61406e-41	3	3	4	4	4	2	4	4	2	2		3	4	2	4	2	2	3	3	4	2	3	4	2	2	2	2	2	4
CD8_TEM	ENSG00000175592	11:65996392:CA:C	28	5	-0.10116	0.018552	4.95828e-08	3	3	2	2	2	2	2	2	2	2		2	3	2	3	2	2	2	2	2	2	2	2	2	2	2	2	2	3
CD8_TEM	ENSG00000175602	11:65828226:G:A	28	10	0.0239837	0.00710406	0.000735336	3	3	3	2	2	2	2	2	2	2		3	3	2	4	2	2	3	2	2	2	3	3	2	2	2	2	2	4
CD8_TEM	ENSG00000175868	11:14816426:A:AT	21	9	-0.0782885	0.0186856	2.79222e-05	3	3	5	2	3	2	2	2	2	2		4	4	2	4	2	2	2	1	1	2	1	1	3	2	1	1	1	5
CD8_TEM	ENSG00000176102	11:33172524:A:AAAAT	28	6	0.0309002	0.00599915	2.59433e-07	3	3	2	2	2	2	2	2	2	2		2	2	2	3	2	2	3	2	2	2	2	2	2	3	2	2	2	3
CD8_TEM	ENSG00000176148	11:33024802:CTGTGTGTG:C	28	13	-0.0250955	0.00559016	7.14806e-06	3	5	2	2	2	2	2	4	2	2		2	2	2	4	4	2	3	3	3	2	3	3	3	3	2	2	2	5
CD8_TEM	ENSG00000176340	11:63990585:T:TAAAAAAAAAAAA	28	7	-0.0846299	0.00776239	1.12063e-27	3	3	2	2	2	2	2	2	2	2		3	2	2	2	2	2	3	2	2	2	3	2	3	2	2	2	2	3
CD8_TEM	ENSG00000176485	11:63616890:A:G	26	22	0.15692	0.00810376	1.55782e-83	3	4	3	3	3	3	3	3	3	2		3	3	2	4	4	3	1	3	3	3	3	3	3	3	2	1	2	4
CD8_TEM	ENSG00000176973	11:65571473:T:G	28	7	-0.0724359	0.017056	2.16715e-05	3	3	2	2	2	2	2	2	2	2		2	3	2	3	2	2	2	2	2	2	3	3	2	2	2	2	2	3
CD8_TEM	ENSG00000177030	11:696720:G:GTC	28	12	0.0374507	0.00929485	5.59689e-05	3	3	3	2	3	2	2	2	3	2		3	3	2	4	2	2	3	3	3	2	2	2	2	2	2	2	2	4
CD8_TEM	ENSG00000177042	11:695842:G:A	28	22	0.205069	0.0133787	4.97083e-53	3	3	4	4	3	2	4	3	2	2		3	4	2	4	3	3	4	4	4	3	4	4	4	4	2	4	2	4	0.07105
CD8_TEM	ENSG00000177103	11:117817551:G:GCATGA	14	11	0.728351	0.046197	5.31653e-56	1	1	3	1	4	2	4	1	3	1		3	3	2	1	3	1	3	1	4	4	1	1	1	1	2	1	1	4
CD8_TEM	ENSG00000177106	11:723429:C:T	26	14	0.215182	0.0128879	1.39054e-62	4	4	4	4	4	2	4	4	2	2		4	4	2	4	2	2	3	3	2	2	1	1	2	3	2	2	2	4
CD8_TEM	ENSG00000177156	11:701715:A:G	28	5	0.0268392	0.00703906	0.000137344	3	3	2	2	2	2	2	2	2	2		2	2	2	3	2	2	2	2	2	2	2	3	2	2	2	2	2	3
CD8_TEM	ENSG00000177595	11:810882:G:T	28	9	0.0789998	0.0112028	1.7664e-12	3	3	3	2	4	2	2	2	2	2		2	2	2	3	2	4	3	2	3	2	2	2	2	2	2	2	2	4
CD8_TEM	ENSG00000177600	11:810009:TCTCCGCCGC:T	28	15	0.0190857	0.000805362	3.75869e-124	4	4	4	2	4	2	4	4	2	2		4	4	2	3	4	2	4	4	4	2	3	2	2	2	2	2	2	4
CD8_TEM	ENSG00000177666	11:744465:A:C	28	6	-0.10176	0.027903	0.000265412	2	2	2	2	2	2	2	2	2	2		3	2	2	3	2	2	2	2	3	2	3	3	2	2	2	2	2	3
CD8_TEM	ENSG00000177697	11:833070:G:GGCGAGGGGGGCGAGGGGC	27	21	0.306024	0.0200401	1.20061e-52	3	3	3	3	3	2	4	3	2	2		3	3	2	3	3	3	1	3	3	3	3	3	3	2	3	2	3	4
CD8_TEM	ENSG00000177700	11:866499:G:A	28	16	0.0322205	0.00636187	4.09198e-07	3	3	3	2	2	2	3	3	2	2		3	3	2	3	3	2	3	2	3	3	3	3	3	2	2	2	2	3
CD8_TEM	ENSG00000177830	11:870524:G:A	28	7	-0.044393	0.00918968	1.36021e-06	4	3	2	2	2	2	2	2	2	2		4	2	2	3	2	2	3	3	2	2	2	2	2	2	2	2	2	4
CD8_TEM	ENSG00000177951	11:224393:A:G	28	18	0.0864835	0.00910919	2.22134e-21	3	3	3	3	3	2	2	3	2	2		3	3	2	4	3	2	4	3	3	3	3	3	3	2	2	2	2	4
CD8_TEM	ENSG00000177963	11:219398:G:A	28	18	-0.153493	0.00861259	4.77176e-71	3	4	4	4	2	2	3	3	2	2		3	4	2	4	4	4	4	3	4	2	3	3	3	2	2	2	2	4
CD8_TEM	ENSG00000178202	11:108498446:G:A	28	16	-0.130175	0.0143077	9.17881e-20	4	4	4	4	4	2	4	4	2	2		4	4	2	4	2	2	4	4	4	2	4	4	2	2	2	2	2	4	-0.41545
CD8_TEM	ENSG00000178301	11:77575662:G:GAA	28	21	-0.214398	0.0181468	3.28049e-32	4	4	4	4	4	2	3	4	3	2		3	4	2	4	3	2	4	4	3	2	4	4	3	4	2	3	2	4
CD8_TEM	ENSG00000179119	11:18632165:A:G	28	18	0.0520168	0.00534706	2.28794e-22	3	4	4	4	4	2	4	4	2	2		4	3	2	4	3	2	4	4	3	3	4	2	4	2	2	2	2	4
CD8_TEM	ENSG00000179532	11:6601627:G:A	28	18	-0.0644958	0.00688795	7.70941e-21	3	3	3	3	3	2	3	3	2	2		3	3	2	3	3	2	3	3	3	2	3	3	3	2	2	2	2	3
CD8_TEM	ENSG00000180423	11:46617547:C:CG	28	7	-0.0877355	0.0222862	8.25888e-05	4	3	2	2	2	2	2	2	2	2		3	2	2	4	2	2	4	2	3	2	2	2	2	2	2	2	2	4
CD8_TEM	ENSG00000180425	11:114392165:A:G	28	17	-0.0934678	0.0110753	3.19265e-17	4	4	4	4	4	2	2	4	2	2		4	4	2	4	2	2	4	4	4	3	4	4	5	2	2	2	2	5
CD8_TEM	ENSG00000180773	11:93197480:T:C	28	19	-0.107332	0.00811951	6.81592e-40	4	4	3	3	3	2	3	4	2	2		4	3	2	4	4	4	4	4	3	2	4	4	4	2	2	2	2	4
CD8_TEM	ENSG00000181830	11:45810744:A:G	28	11	0.0790467	0.0160889	8.96451e-07	3	3	3	2	2	2	2	2	2	2		4	2	2	4	2	2	3	2	3	2	4	3	4	2	2	2	2	4
CD8_TEM	ENSG00000182208	11:1473545:T:C	28	8	0.0227589	0.00508591	7.64473e-06	3	3	2	2	3	2	3	2	2	2		2	2	2	4	2	2	3	3	2	2	2	2	2	2	2	2	2	4
CD8_TEM	ENSG00000182359	11:106101287:G:A	28	9	0.0550016	0.00885717	5.30391e-10	4	3	2	2	2	2	2	2	2	2		3	4	2	4	2	2	3	3	2	2	3	2	2	2	2	2	2	4
CD8_TEM	ENSG00000182919	11:93756489:TA:T	28	17	-0.0545225	0.00578715	4.45585e-21	4	3	3	2	2	3	4	4	2	2		4	3	2	3	3	2	3	2	3	2	4	4	3	3	2	2	2	4
CD8_TEM	ENSG00000182934	11:126212766:C:T	28	8	0.0287719	0.00656056	1.15676e-05	3	4	4	2	2	2	3	2	2	2		2	2	2	3	2	2	3	2	3	2	2	2	2	2	2	2	2	4
CD8_TEM	ENSG00000182985	11:115216701:A:G	20	10	0.250975	0.0189838	6.68539e-40	4	1	4	4	4	2	4	4	2	2		1	2	2	1	1	2	1	3	3	2	1	1	2	1	2	3	2	4
CD8_TEM	ENSG00000183020	11:1009606:TCTGGAGGGGCGGCCCC:T	28	16	0.172214	0.0290382	3.01806e-09	3	3	2	2	2	2	4	2	2	2		3	2	2	3	3	3	3	2	3	2	3	3	3	3	2	3	3	4
CD8_TEM	ENSG00000183161	11:22627297:A:G	28	15	0.0705926	0.0125822	2.01725e-08	3	4	3	3	3	2	2	2	2	2		4	3	2	4	2	2	3	3	4	2	3	3	4	2	2	2	2	4
CD8_TEM	ENSG00000183734	11:2298301:A:T	19	13	0.223978	0.0118842	3.12878e-79	1	1	1	4	1	2	4	4	4	2		1	1	2	4	3	3	1	4	4	1	3	3	3	1	2	2	2	4
CD8_TEM	ENSG00000184014	11:9245022:T:C	28	13	-0.0921883	0.0137076	1.75192e-11	3	3	3	2	2	2	2	3	2	2		3	3	2	4	2	2	3	3	3	2	3	2	3	2	2	2	2	4
CD8_TEM	ENSG00000184281	11:2402271:T:A	28	10	-0.108804	0.0164672	3.91293e-11	4	4	2	2	2	2	2	2	2	2		3	4	2	4	3	2	4	4	3	2	2	2	2	2	2	2	2	4
CD8_TEM	ENSG00000184384	11:96223227:T:C	27	12	-0.0379761	0.00694787	4.60641e-08	3	3	3	2	2	2	2	2	2	2		2	2	2	3	3	2	3	3	3	2	1	2	3	2	3	2	3	3
CD8_TEM	ENSG00000184545	11:1480867:A:G	20	5	0.0770112	0.0175605	1.15726e-05	3	3	2	2	2	2	2	2	2	2		2	3	2	3	1	2	2	2	2	1	2	1	1	1	1	1	1	3
CD8_TEM	ENSG00000184743	11:63670827:T:A	28	17	0.054858	0.00776678	1.62765e-12	4	3	2	3	3	2	3	4	2	2		3	3	2	3	3	2	3	3	4	2	3	3	2	2	2	2	3	4
CD8_TEM	ENSG00000184956	11:1023496:G:C	28	19	-0.338407	0.0299759	1.48212e-29	4	3	3	4	3	2	3	4	2	2		4	4	3	3	4	2	4	3	3	2	3	3	3	2	2	2	2	4
CD8_TEM	ENSG00000185085	11:62675149:T:A	28	14	0.189816	0.0137285	1.76515e-43	3	4	3	3	3	2	3	3	3	2		3	3	2	3	3	3	2	2	2	2	2	2	2	2	2	2	2	4
CD8_TEM	ENSG00000185101	11:439205:C:A	27	12	-0.120547	0.0147514	3.03472e-16	3	3	3	3	2	2	3	2	2	2		3	2	2	3	3	2	3	3	3	2	1	2	2	2	2	2	2	3
CD8_TEM	ENSG00000185187	11:403545:C:T	28	18	-0.0500237	0.00611204	2.73541e-16	4	4	3	3	2	2	3	4	2	2		4	4	2	4	4	2	4	4	4	2	4	3	3	3	2	2	2	4
CD8_TEM	ENSG00000185201	11:307726:A:G	28	26	0.139862	0.00904193	5.69485e-54	3	3	4	4	3	3	4	4	3	3		4	4	2	3	3	3	3	3	3	3	3	3	3	3	2	3	3	4	0.0125
CD8_TEM	ENSG00000185238	11:20321860:AGTGTGTGTGT:A	28	2	0.0685291	0.0178085	0.000119036	2	3	2	2	2	2	2	2	2	2		2	2	2	2	2	2	2	2	2	2	2	2	2	2	2	2	2	3
CD8_TEM	ENSG00000185475	11:62787770:A:G	28	15	0.0319686	0.00600727	1.02832e-07	4	4	3	2	3	2	3	2	2	2		4	3	2	4	3	2	2	4	4	2	4	3	3	2	2	2	2	4	-0.0015
CD8_TEM	ENSG00000185507	11:630124:A:G	28	17	-0.121167	0.0129633	9.02355e-21	4	3	3	3	4	2	4	3	4	2		3	3	2	4	2	2	3	3	4	2	3	3	2	2	2	2	2	4
CD8_TEM	ENSG00000185627	11:240867:T:G	28	19	-0.125019	0.00614736	6.03799e-92	3	4	4	3	4	2	4	3	3	2		3	3	2	3	3	3	3	4	3	2	3	2	3	2	2	2	2	4
CD8_TEM	ENSG00000185670	11:62654401:TGAG:T	28	6	0.189161	0.0563721	0.00079197	3	2	2	2	2	2	2	2	3	2		3	2	2	2	2	2	3	2	3	2	2	2	2	2	2	2	2	3
CD8_TEM	ENSG00000185885	11:350917:G:A	26	17	0.0735929	0.00691179	1.79236e-26	3	3	3	3	3	1	3	3	2	2		3	3	2	4	3	4	3	3	3	2	1	3	2	2	2	2	2	4
CD8_TEM	ENSG00000186166	11:119006853:C:T	28	14	0.0489612	0.00591752	1.29599e-16	4	4	4	2	4	2	4	3	2	2		4	3	2	4	2	2	4	3	2	2	3	3	2	2	2	2	2	4
CD8_TEM	ENSG00000186174	11:118874619:T:TA	28	8	0.0271624	0.00611104	8.79671e-06	3	3	3	2	2	2	3	2	2	2		2	2	2	3	2	2	2	2	2	2	3	3	2	2	2	2	2	3
CD8_TEM	ENSG00000186635	11:72739046:T:A	28	5	0.0917542	0.0178012	2.54473e-07	2	2	2	2	2	2	2	2	2	2		2	2	2	3	3	2	2	2	2	2	3	3	2	2	2	2	2	3
CD8_TEM	ENSG00000186642	11:72647773:T:C	26	7	-0.110576	0.0225233	9.13481e-07	3	1	2	2	3	2	2	2	2	2		1	2	2	4	2	2	2	2	2	2	3	3	3	2	2	2	2	4
CD8_TEM	ENSG00000187049	11:61427074:T:C	28	17	-0.105343	0.0147289	8.54662e-13	3	4	3	3	3	2	3	2	2	2		3	3	2	3	2	3	3	3	3	2	3	3	2	2	2	3	2	4
CD8_TEM	ENSG00000188211	11:17395790:C:T	21	8	-0.134975	0.0258207	1.7192e-07	1	1	3	3	1	2	2	3	2	2		2	2	2	3	2	2	3	1	1	1	2	2	3	3	1	2	2	3
CD8_TEM	ENSG00000188486	11:119094628:T:A	28	6	-0.0405902	0.0117883	0.000574722	3	3	2	2	2	2	2	2	2	2		3	2	2	2	2	2	4	3	2	2	2	2	2	2	2	2	2	4
CD8_TEM	ENSG00000188771	11:112245561:G:GA	28	7	-0.289529	0.0499088	6.58536e-09	3	4	2	2	3	2	2	2	2	2		2	2	2	4	2	2	3	2	3	2	2	2	2	2	2	2	2	4
CD8_TEM	ENSG00000188997	11:78132833:AT:A	27	7	-0.0766924	0.0177615	1.57523e-05	3	4	2	2	2	2	2	2	2	2		3	2	2	3	2	2	3	2	2	2	2	3	2	1	2	2	2	4
CD8_TEM	ENSG00000196323	11:130222002:A:G	28	16	0.135112	0.0218452	6.21087e-10	4	4	4	3	4	2	4	4	2	2		4	4	2	4	3	2	4	4	3	2	2	4	2	2	2	2	2	4
CD8_TEM	ENSG00000196655	11:119023168:T:C	28	26	0.123556	0.00816937	1.11981e-51	4	4	4	3	3	4	3	3	3	2		4	3	3	4	3	3	3	3	3	3	4	4	4	4	3	4	2	4
CD8_TEM	ENSG00000196914	11:120467606:C:CTT	28	16	0.0990475	0.0134996	2.18343e-13	3	3	3	3	3	2	3	3	2	2		3	3	2	3	2	3	3	2	3	2	3	2	3	2	2	2	2	3
CD8_TEM	ENSG00000196954	11:104944366:C:CTG	28	14	-0.0601041	0.0107916	2.55447e-08	4	3	3	3	2	2	3	2	2	2		4	2	2	4	2	2	4	3	3	2	3	3	3	2	2	2	2	4
CD8_TEM	ENSG00000197345	11:68861275:A:G	28	25	-0.101391	0.00669823	9.22691e-52	4	3	3	3	4	3	4	3	3	2		4	3	3	4	3	2	4	4	3	3	4	3	3	4	4	3	2	4
CD8_TEM	ENSG00000197580	11:112197496:C:T	28	14	-0.120241	0.0159672	5.05379e-14	4	3	3	3	2	2	2	2	2	2		3	3	2	4	3	2	3	2	3	2	3	4	3	2	2	2	2	4
CD8_TEM	ENSG00000197601	11:13721257:G:C	28	18	0.0376603	0.00581076	9.10338e-11	3	3	3	3	3	2	3	3	2	2		3	3	2	3	3	2	3	3	3	2	4	3	3	2	2	2	2	4
CD8_TEM	ENSG00000198168	11:22832005:A:C	28	18	0.087308	0.00618317	2.84874e-45	3	3	3	3	3	2	3	4	2	2		3	3	2	3	3	2	3	3	3	2	3	3	3	2	2	2	2	4
CD8_TEM	ENSG00000198382	11:75824697:G:A	28	17	0.0455531	0.00465128	1.19866e-22	4	3	4	3	4	2	4	4	2	2		3	3	2	3	2	2	4	4	4	2	3	3	2	3	2	2	2	4
CD8_TEM	ENSG00000198561	11:57837749:AT:A	28	13	-0.0284526	0.00698294	4.60957e-05	3	3	2	2	2	2	2	2	2	2		3	2	2	3	2	2	3	3	3	2	4	3	3	4	2	3	2	4
CD8_TEM	ENSG00000198730	11:10737471:C:G	28	13	-0.0229969	0.00486962	2.32944e-06	4	4	4	2	2	2	2	3	2	2		2	4	2	4	2	2	4	3	3	2	3	3	2	2	2	2	3	4
CD8_TEM	ENSG00000198851	11:118277556:C:T	28	13	-0.0185392	0.00418189	9.28402e-06	3	3	3	2	3	2	4	4	2	3		3	3	2	3	3	3	2	2	2	2	2	2	2	2	2	2	2	4
CD8_TEM	ENSG00000204370	11:111993877:C:T	28	5	0.0423417	0.0121539	0.000494338	3	2	2	2	2	2	2	2	2	2		3	2	2	3	2	2	2	2	3	2	2	2	2	2	2	2	2	3
CD8_TEM	ENSG00000204397	11:105024698:T:TAAAA	28	12	-0.0514997	0.0112067	4.31859e-06	4	3	4	3	2	2	2	3	2	2		3	3	2	3	2	2	2	2	2	2	3	4	3	2	2	2	2	4
CD8_TEM	ENSG00000205339	11:9349939:T:C	28	7	0.021269	0.00468603	5.65719e-06	3	3	2	2	2	2	2	3	2	2		2	2	2	3	2	2	2	3	3	2	2	2	2	2	2	2	2	3
CD8_TEM	ENSG00000205531	11:2986263:A:T	28	16	-0.0341447	0.00609661	2.13609e-08	3	3	3	3	3	2	2	3	2	2		3	3	2	3	3	2	3	3	3	2	3	2	3	2	2	2	2	3
CD8_TEM	ENSG00000211450	11:57668373:G:A	28	6	-0.0907148	0.0222925	4.7156e-05	4	2	2	2	2	2	2	2	2	2		2	2	2	3	2	2	3	2	2	2	3	3	2	2	2	2	2	4
CD8_TEM	ENSG00000213445	11:65706327:C:A	28	13	0.0238339	0.00610094	9.36081e-05	3	3	3	2	3	2	2	2	2	2		3	3	2	3	2	3	2	2	3	2	3	3	3	2	2	2	2	3
CD8_TEM	ENSG00000213465	11:65021722:T:C	28	5	-0.0268116	0.00716491	0.000182507	3	2	2	2	2	2	2	2	2	2		2	4	2	4	2	2	2	2	2	2	3	2	2	2	2	2	2	4
CD8_TEM	ENSG00000213593	11:57664389:C:T	28	8	0.0262635	0.0076762	0.000622958	4	4	2	2	2	2	3	2	2	2		4	2	2	2	4	2	3	2	2	2	2	3	2	2	2	2	2	4
CD8_TEM	ENSG00000214026	11:1941470:C:T	28	28	-0.562022	0.0187459	1.73678e-197	4	4	4	4	4	4	4	4	4	3		4	4	4	4	4	4	4	4	4	3	4	4	4	4	4	4	4	4
CD8_TEM	ENSG00000214063	11:872529:C:T	25	9	-0.0789432	0.0188996	2.95402e-05	3	3	2	1	1	2	2	2	2	2		2	2	2	3	3	2	3	1	2	2	3	3	3	2	2	2	2	3
CD8_TEM	ENSG00000214517	11:74353184:G:T	28	4	-0.031446	0.00802497	8.90961e-05	2	2	2	2	2	2	2	3	2	2		3	2	2	3	2	2	2	2	2	2	2	2	2	2	2	2	2	3
CD8_TEM	ENSG00000214530	11:72792041:AT:A	27	10	-0.0904226	0.0149338	1.40519e-09	3	3	2	3	2	2	2	2	2	2		2	2	2	3	3	2	3	3	2	2	3	1	3	2	2	2	2	3
CD8_TEM	ENSG00000214753	11:62779666:T:TA	28	3	0.0719722	0.0180233	6.51649e-05	4	2	2	2	2	2	2	3	2	2		2	2	2	2	2	2	2	2	2	2	2	2	2	2	2	2	2	4
CD8_TEM	ENSG00000214756	11:62658630:C:A	28	11	0.106881	0.0126801	3.48468e-17	3	3	4	3	2	2	3	3	2	2		3	4	2	3	4	2	2	2	2	2	2	2	2	2	2	2	2	4
CD8_TEM	ENSG00000214872	11:57538030:A:AT	28	15	0.115671	0.0166296	3.5064e-12	4	4	3	2	3	2	2	3	2	2		4	3	2	4	3	2	3	2	4	2	3	3	2	2	2	2	3	4
CD8_TEM	ENSG00000228061	11:31770644:A:G	28	7	0.0361756	0.00895664	5.3687e-05	2	3	2	3	2	2	2	2	2	2		2	2	2	3	3	2	3	2	3	2	2	2	2	2	2	2	2	3
CD8_TEM	ENSG00000233930	11:1473545:T:C	14	9	0.0700557	0.0116964	2.10506e-09	3	3	3	2	2	1	4	3	1	1		1	3	2	4	1	2	1	2	3	1	1	1	1	1	1	1	1	4
CD8_TEM	ENSG00000235910	11:116840252:A:G	28	17	-0.162231	0.0158141	1.08204e-24	4	4	4	3	3	2	4	4	2	2		3	3	2	4	3	2	4	4	4	2	3	4	2	2	2	2	2	4
CD8_TEM	ENSG00000236287	11:10858021:G:C	28	9	-0.202054	0.0253158	1.44713e-15	3	2	2	4	2	2	2	4	2	2		2	2	2	4	2	2	3	3	2	2	3	3	2	2	2	2	2	4	0.0984
CD8_TEM	ENSG00000236935	11:64340005:T:C	28	24	0.415861	0.0146229	6.66117e-178	4	3	3	4	3	2	4	3	4	4		4	3	3	4	3	3	4	4	4	3	4	4	4	3	2	2	2	4
CD8_TEM	ENSG00000238184	11:2378019:G:C	25	11	0.454072	0.0530832	1.18939e-17	4	3	1	3	2	2	2	4	2	2		3	3	2	3	2	2	4	4	4	2	1	1	2	2	2	2	2	4
CD8_TEM	ENSG00000245156	11:66275782:T:C	28	10	-0.104423	0.0152383	7.24774e-12	3	3	4	3	2	2	2	3	2	2		2	3	2	3	2	2	2	2	4	2	3	2	2	2	2	2	2	4
CD8_TEM	ENSG00000245532	11:65443921:G:A	27	13	0.0503461	0.00835492	1.68151e-09	3	3	4	3	2	2	4	3	2	2		3	2	2	4	2	3	3	3	2	2	1	3	2	2	2	2	2	4
CD8_TEM	ENSG00000245552	11:95153299:G:A	28	15	0.0713489	0.00913193	5.57901e-15	3	3	3	3	3	2	3	3	2	2		3	3	2	4	2	2	3	3	3	2	2	3	2	2	2	2	2	4
CD8_TEM	ENSG00000245573	11:27445562:A:C	28	10	0.0848757	0.0161185	1.39624e-07	3	3	3	2	2	2	2	2	2	2		3	3	2	3	2	2	3	2	2	2	3	2	3	2	2	2	2	3
CD8_TEM	ENSG00000246067	11:83072772:C:T	28	16	-0.0774819	0.014146	4.31868e-08	4	3	2	4	3	2	3	3	2	2		3	3	2	3	2	2	4	3	3	2	4	3	3	2	2	2	2	4
CD8_TEM	ENSG00000246174	11:78142850:C:T	21	20	-0.661941	0.0233663	1.5244e-176	3	3	4	3	3	3	3	4	4	1		3	3	3	1	3	4	1	3	4	3	1	1	1	3	1	4	2	4
CD8_TEM	ENSG00000246225	11:22829626:C:T	26	12	-0.135888	0.0157398	5.9535e-18	3	4	4	4	3	2	2	2	2	2		3	4	2	3	2	2	3	3	4	2	1	1	2	2	2	2	2	4
CD8_TEM	ENSG00000246250	11:43822029:C:G	28	16	-0.120188	0.0175592	7.66188e-12	4	3	4	3	3	2	3	2	2	2		4	3	2	3	2	2	3	3	3	2	3	3	4	2	2	2	2	4
CD8_TEM	ENSG00000246273	11:9867704:C:T	28	6	0.0453543	0.0111163	4.50405e-05	3	3	2	2	2	2	2	2	2	2		3	3	2	2	2	2	3	2	2	2	2	2	2	2	2	2	2	3
CD8_TEM	ENSG00000246889	11:70398294:C:T	28	12	0.151663	0.0236027	1.31302e-10	3	3	4	2	3	2	2	2	2	2		3	3	2	3	2	2	3	2	2	2	3	3	2	2	2	2	3	4
CD8_TEM	ENSG00000247271	11:10858021:G:C	27	13	-0.244632	0.0492567	6.81787e-07	3	3	3	2	2	2	2	4	2	2		3	4	2	1	2	2	3	3	3	2	3	3	3	2	2	2	2	4
CD8_TEM	ENSG00000247595	11:18545076:T:TATATA	27	6	-0.102634	0.0239141	1.77262e-05	3	1	2	2	2	2	2	3	2	2		2	2	2	3	2	2	2	2	2	2	3	2	3	2	2	2	2	3
CD8_TEM	ENSG00000248671	11:71787415:C:CGCTCTCCTCCT	28	11	-0.124081	0.0150347	1.54442e-16	4	4	3	2	5	2	4	3	2	2		3	2	2	4	2	2	2	3	3	2	2	2	2	2	2	2	2	5
CD8_TEM	ENSG00000250303	11:112225877:T:TAAAAAAAA	28	16	0.757523	0.0534913	1.58278e-45	3	3	3	4	3	2	4	3	2	2		2	3	2	3	2	2	3	3	3	2	3	3	2	3	2	2	2	4
CD8_TEM	ENSG00000250519	11:94175706:T:C	24	14	-0.215294	0.0201429	1.15401e-26	4	1	4	4	4	2	4	4	2	1		1	3	2	4	2	2	4	4	4	2	4	4	2	2	2	2	1	4
CD8_TEM	ENSG00000251143	11:72055459:A:G	25	3	-0.292281	0.0858973	0.000667295	2	2	2	2	2	2	2	1	2	2		2	2	2	2	2	2	1	2	2	2	3	2	2	2	1	2	3	3
CD8_TEM	ENSG00000251194	11:35218360:C:T	28	13	-0.073825	0.0123849	2.50878e-09	4	3	4	2	4	2	2	4	2	2		4	4	2	3	2	2	2	3	3	2	3	3	2	2	2	2	2	4
CD8_TEM	ENSG00000251323	11:78494469:C:CT	26	11	0.0999403	0.0211924	2.40689e-06	3	4	2	2	3	2	2	2	2	1		3	3	2	1	3	2	3	5	5	2	3	2	2	2	2	2	2	5
CD8_TEM	ENSG00000251562	11:65556913:G:A	28	17	0.126394	0.0212308	2.62731e-09	4	4	4	4	4	2	4	4	2	2		4	4	2	4	4	2	4	4	4	2	2	4	3	2	2	2	2	4
CD8_TEM	ENSG00000251661	11:307912:T:C	21	17	0.590281	0.0226563	1.2192e-149	4	4	4	4	4	2	4	4	4	2		4	4	2	4	4	4	4	4	1	1	1	4	1	1	1	2	1	4
CD8_TEM	ENSG00000254397	11:9453993:A:C	28	22	-0.31961	0.016171	6.03602e-87	3	3	3	3	4	2	3	3	2	2		4	3	3	3	3	3	3	3	5	3	3	4	4	2	3	2	2	5
CD8_TEM	ENSG00000254418	11:14276326:A:C	21	16	0.210977	0.0132673	6.12567e-57	3	3	4	4	1	2	3	3	2	2		4	3	2	3	4	3	3	3	4	3	1	1	1	1	1	2	1	4
CD8_TEM	ENSG00000254420	11:78422406:T:G	27	14	-0.0814749	0.0150851	6.62658e-08	3	3	3	2	3	2	3	3	2	2		3	3	2	3	3	4	5	5	2	2	2	1	2	2	2	2	2	5
CD8_TEM	ENSG00000254428	11:119014016:T:C	28	13	0.0841736	0.0140564	2.12064e-09	4	3	4	2	3	2	3	2	2	2		3	3	2	3	2	2	3	4	2	2	2	3	3	2	2	2	2	4
CD8_TEM	ENSG00000254459	11:77803170:G:T	28	21	-0.21662	0.0151516	2.28973e-46	4	4	3	3	4	2	4	4	3	2		4	3	2	4	3	3	4	4	3	2	4	4	4	3	2	2	2	4
CD8_TEM	ENSG00000254469	11:71940674:A:G	28	7	-0.0688563	0.0203071	0.000696997	3	3	2	2	3	2	2	2	2	2		2	2	2	2	2	2	3	2	2	2	3	3	2	2	2	2	2	3
CD8_TEM	ENSG00000254470	11:65750673:C:CT	28	10	0.0493034	0.010291	1.66012e-06	3	3	2	2	2	2	2	2	2	2		3	2	2	3	2	2	3	3	3	2	3	3	2	2	2	2	2	3
CD8_TEM	ENSG00000254604	11:70329459:A:T	28	20	-0.168792	0.00965696	2.07824e-68	4	4	4	4	3	2	4	4	3	2		3	4	2	3	4	2	3	4	3	2	4	3	3	4	2	2	2	4
CD8_TEM	ENSG00000254682	11:71456719:C:T	28	23	0.246945	0.0105618	6.6912e-121	4	4	4	4	3	4	3	3	4	2		3	3	2	3	3	3	3	3	3	2	3	2	3	4	4	3	2	4
CD8_TEM	ENSG00000254733	11:86431368:C:A	24	14	0.672266	0.0846597	2.00871e-15	4	4	4	3	4	2	3	4	2	2		3	4	2	3	4	2	1	1	1	2	4	1	4	2	2	2	2	4
CD8_TEM	ENSG00000254772	11:62564538:G:A	28	23	0.0312975	0.00482863	9.07264e-11	4	3	4	4	4	2	3	4	2	3		4	4	2	4	4	2	3	3	3	4	4	4	4	3	4	2	3	4
CD8_TEM	ENSG00000254791	11:13616113:G:A	24	10	0.122457	0.0202392	1.44388e-09	4	1	1	3	1	2	2	1	2	2		3	2	2	4	2	2	4	4	4	2	3	4	2	2	2	2	2	4
CD8_TEM	ENSG00000254837	11:74420787:C:CA	26	9	-0.0567983	0.0162835	0.00048648	3	3	2	3	2	2	2	2	2	2		3	2	2	3	2	2	1	3	2	2	1	3	3	2	2	2	2	3
CD8_TEM	ENSG00000254842	11:130903181:G:A	28	9	-0.110424	0.0189068	5.20617e-09	3	3	2	3	2	2	3	3	2	2		3	2	2	3	2	2	3	2	2	2	2	2	2	2	2	2	2	3
CD8_TEM	ENSG00000254860	11:8965891:C:T	28	24	0.494153	0.018064	9.23847e-165	4	4	4	3	4	2	4	4	4	2		4	4	3	4	4	4	4	4	4	2	4	4	4	4	3	3	2	4
CD8_TEM	ENSG00000254865	11:10161816:T:A	23	17	0.192632	0.0190278	4.33709e-24	4	4	4	4	1	1	4	4	1	2		3	3	1	4	3	2	3	4	3	1	4	3	4	2	2	2	2	4
CD8_TEM	ENSG00000254986	11:66524089:A:G	28	6	-0.0322928	0.00897169	0.000318944	2	3	2	2	2	2	2	3	3	2		2	2	2	2	2	2	2	3	2	2	3	2	2	2	2	2	2	3
CD8_TEM	ENSG00000254987	11:103938157:C:T	11	5	-0.111886	0.0165986	1.57634e-11	1	1	1	3	1	1	3	3	1	2		1	1	2	3	2	2	1	1	1	2	1	1	1	1	1	2	1	3
CD8_TEM	ENSG00000254988	11:76962216:A:AT	22	7	0.0992091	0.0239019	3.31479e-05	1	1	1	2	1	2	2	2	1	2		1	2	2	3	3	2	4	2	2	2	3	3	3	2	2	2	2	4
CD8_TEM	ENSG00000255026	11:287959:G:A	20	13	0.245537	0.0175509	1.79562e-44	3	4	4	4	4	2	4	4	3	2		4	3	2	1	2	2	1	4	4	2	1	1	1	1	1	2	1	4
CD8_TEM	ENSG00000255031	11:68037340:G:A	27	10	0.097318	0.0199695	1.09728e-06	3	3	2	2	2	2	2	2	2	2		3	2	2	3	4	2	1	2	2	2	3	3	3	2	2	3	2	4
CD8_TEM	ENSG00000255062	11:126212323:C:T	28	3	-0.0521704	0.0146111	0.000356173	3	2	2	2	2	2	2	2	2	2		2	2	2	3	2	2	2	2	2	2	2	2	2	2	2	2	2	3
CD8_TEM	ENSG00000255135	11:76371018:A:G	28	11	-0.108666	0.0265865	4.36501e-05	4	4	4	2	2	2	2	4	2	2		4	4	2	3	2	2	4	2	3	2	2	2	3	2	2	2	2	4
CD8_TEM	ENSG00000255153	11:1289039:G:A	22	10	0.310392	0.0392335	2.5453e-15	3	4	1	1	3	2	4	4	2	2		3	3	2	1	2	2	1	1	4	2	1	4	2	2	2	2	2	4
CD8_TEM	ENSG00000255158	11:636199:C:T	28	11	0.0628003	0.0149338	2.60795e-05	3	3	2	2	2	2	2	2	2	2		3	3	2	3	3	2	3	3	2	2	3	3	2	2	2	2	2	3
CD8_TEM	ENSG00000255274	11:118027055:C:G	17	5	-0.159098	0.0398847	6.63675e-05	1	1	1	3	2	2	1	1	2	1		1	3	2	1	2	2	1	2	1	2	3	3	2	2	2	1	2	3
CD8_TEM	ENSG00000255284	11:780321:C:CTG	28	24	-0.237408	0.0105601	6.29549e-112	4	4	4	4	4	5	4	4	3	2		4	4	3	4	4	4	4	4	4	3	4	4	4	3	2	2	2	5
CD8_TEM	ENSG00000255320	11:66254664:T:TAA	28	9	0.0715966	0.0151039	2.13427e-06	3	3	3	2	2	2	2	2	2	2		2	3	2	3	2	2	3	2	3	2	2	3	2	2	2	2	2	3
CD8_TEM	ENSG00000255443	11:35181914:T:TTATATTTATATATTATAATATATATATTA	28	11	0.0811499	0.0194752	3.08856e-05	3	3	2	2	3	2	2	3	2	2		2	2	2	3	2	2	3	3	3	2	3	3	2	2	2	2	2	3
CD8_TEM	ENSG00000255468	11:66353437:A:AT	25	13	0.111732	0.0143501	6.91059e-15	4	3	4	3	2	2	3	3	2	2		4	3	2	1	3	2	2	3	3	2	1	1	3	2	2	2	2	4
CD8_TEM	ENSG00000255471	11:86886500:T:G	6	2	0.109524	0.0309734	0.000406117	1	1	1	2	1	1	2	1	1	1		1	1	1	3	2	2	1	1	1	1	1	1	1	1	1	1	1	3
CD8_TEM	ENSG00000255476	11:9899338:T:TAA	28	12	0.197345	0.0306382	1.18577e-10	3	4	4	3	2	2	2	3	2	2		3	2	2	4	2	2	3	2	3	2	4	3	2	2	2	2	2	4
CD8_TEM	ENSG00000255517	11:66501825:C:CAAAAAAAA	28	16	-0.133458	0.0131136	2.50938e-24	3	3	4	4	3	2	3	2	2	2		3	4	2	4	4	2	4	4	3	2	3	2	3	2	2	2	2	4
CD8_TEM	ENSG00000255520	11:47147828:C:T	17	1	0.164503	0.0506489	0.00116252	1	1	1	2	1	2	2	1	2	1		1	1	2	2	2	2	1	2	2	2	1	1	2	2	2	2	2	2
CD8_TEM	ENSG00000255545	11:134412835:T:C	6	5	-0.343435	0.0208233	4.13474e-61	1	1	1	4	1	1	4	1	3	1		1	1	2	4	1	1	1	1	1	1	1	1	1	1	1	1	1	4
CD8_TEM	ENSG00000255561	11:111884473:C:CA	28	4	0.188021	0.0525216	0.000343752	2	3	2	2	2	2	2	2	2	2		3	2	2	3	2	2	2	2	2	2	2	2	2	2	2	2	2	3
CD8_TEM	ENSG00000255580	11:115333399:T:C	11	2	0.223687	0.0395601	1.56444e-08	1	1	1	2	2	2	2	2	1	2		1	3	2	1	1	1	1	1	1	2	1	1	1	1	2	1	1	3
CD8_TEM	ENSG00000255717	11:62862333:C:CAAA	28	3	0.0873485	0.0238694	0.000252769	3	3	2	2	2	2	2	2	2	2		2	2	2	2	2	2	2	2	2	2	2	2	2	2	2	2	2	3
CD8_TEM	ENSG00000255847	11:73993622:C:T	28	19	0.124665	0.015379	5.22393e-16	5	5	4	4	3	2	4	5	2	2		5	5	2	3	3	2	3	3	3	3	3	3	4	2	2	2	2	5
CD8_TEM	ENSG00000256116	11:64245934:G:A	27	10	-0.121862	0.0211995	9.01184e-09	3	3	2	2	1	2	3	2	2	2		3	3	2	4	2	2	4	2	2	2	3	4	2	2	2	2	2	4
CD8_TEM	ENSG00000256269	11:119081661:A:G	28	17	0.100581	0.0138333	3.56871e-13	3	3	3	3	3	2	2	2	2	2		3	3	2	3	3	2	3	3	4	2	3	3	3	2	4	2	2	4
CD8_TEM	ENSG00000256448	11:73426703:C:CTGTGTGTGTGTGTG	28	7	0.108356	0.0335409	0.00123544	3	3	2	2	2	2	2	2	2	2		3	3	2	3	2	2	2	2	2	2	3	2	2	2	2	2	2	3
CD8_TEM	ENSG00000256469	11:94925158:G:A	18	3	-0.281449	0.0476082	3.38429e-09	4	2	2	2	3	2	2	1	2	2		2	2	2	2	1	2	1	1	1	1	1	1	1	2	1	2	2	4
CD8_TEM	ENSG00000256690	11:62843403:C:CAAAA	28	11	0.168839	0.0330776	3.31994e-07	4	3	2	2	2	2	3	2	2	2		4	4	2	3	2	2	3	4	3	2	2	2	2	3	2	2	2	4
CD8_TEM	ENSG00000257052	11:60921973:T:C	17	7	-0.101772	0.0260137	9.14455e-05	4	3	2	1	3	2	2	2	2	1		3	3	2	4	2	2	1	1	1	2	1	1	2	1	1	1	1	4
CD8_TEM	ENSG00000258659	11:5623105:CT:C	28	8	0.0461005	0.0104694	1.06585e-05	4	4	2	2	2	2	2	2	2	2		2	2	2	3	3	3	3	2	2	2	3	2	2	2	2	2	2	4
CD8_TEM	ENSG00000261098	11:107315616:C:CT	28	18	-0.108756	0.0109063	2.02476e-23	4	4	3	4	3	2	4	3	2	2		3	4	2	4	3	2	3	4	3	2	3	3	3	2	2	2	2	4
CD8_TEM	ENSG00000262655	11:14283555:C:T	22	18	0.231596	0.0145838	8.6713e-57	3	3	3	3	3	2	3	3	2	2		3	3	2	3	3	4	3	3	3	3	1	1	1	1	1	3	1	4
CD8_TEM	ENSG00000269038	11:64782906:C:CTT	28	11	-0.089909	0.0204701	1.1221e-05	3	3	3	2	2	2	2	2	2	2		3	3	2	3	2	2	3	2	2	2	3	3	2	2	2	2	3	3
CD8_TEM	ENSG00000269821	11:2699641:G:GAGA	28	7	0.0472949	0.0120707	8.92255e-05	3	2	2	2	2	2	2	2	2	2		2	2	2	4	2	2	3	3	2	2	3	2	2	3	2	2	2	4
CD8_TEM	ENSG00000273415	11:128122427:C:T	14	10	0.111117	0.0151718	2.40861e-13	3	1	3	3	3	2	3	3	2	1		3	3	2	4	1	2	1	1	1	1	1	1	1	1	1	1	1	4
CD8_TEM	ENSG00000278376	11:118758434:T:C	28	15	-0.173216	0.0198919	3.0961e-18	4	4	4	3	4	2	2	2	2	2		4	3	2	4	2	2	4	4	3	2	3	3	4	2	2	2	2	4
CD8_TEM	ENSG00000278615	11:62662109:T:A	28	4	0.090634	0.0202838	7.88465e-06	3	3	2	2	2	2	2	2	2	2		2	3	2	2	2	2	2	2	2	2	2	2	2	2	2	2	2	3
CD8_TEM	ENSG00000280798	11:33021249:C:CA	27	8	-0.0996379	0.0181057	3.73127e-08	4	1	2	2	2	2	2	2	2	2		3	2	2	4	2	2	3	2	2	2	3	3	3	2	2	2	2	4
CD8_TEM	ENSG00000280832	11:126343067:CA:C	13	1	-0.0851722	0.0182608	3.09788e-06	1	1	1	1	1	2	2	2	1	1		1	1	2	2	1	2	1	1	1	2	1	1	2	2	2	2	2	2
CD8_TEM	ENSG00000285533	11:65657025:T:TCAAA	28	15	0.0608607	0.0101282	1.86631e-09	4	4	4	5	2	2	3	3	2	2		5	4	2	4	3	2	3	2	4	2	4	3	2	2	2	2	2	5
CD8_TEM	ENSG00000285658	11:46670187:A:G	28	11	0.0418334	0.00836622	5.72488e-07	3	3	4	2	2	2	3	3	2	2		2	2	2	3	3	2	3	2	2	3	2	3	2	2	2	2	2	4
CD8_TEM	ENSG00000285693	11:72815042:T:C	28	14	0.0712076	0.0113881	4.03134e-10	3	3	3	2	3	2	3	3	2	2		3	3	2	3	3	2	2	2	2	2	3	3	3	2	2	2	2	3
CD8_TEM	ENSG00000285696	11:108145780:C:A	28	18	0.1101	0.0163653	1.72456e-11	3	3	3	3	3	2	3	3	3	2		3	3	2	3	4	2	3	4	3	2	4	3	2	2	2	2	2	4
CD8_TEM	ENSG00000285909	11:122662432:C:T	27	13	0.0507876	0.0111677	5.42322e-06	3	3	4	2	3	2	2	2	2	2		3	3	2	3	2	2	3	3	3	2	2	3	3	1	2	2	2	4
CD8_TEM	ENSG00000285921	11:96199523:A:AT	28	8	0.133689	0.0323316	3.55059e-05	3	3	2	2	2	2	2	2	2	2		2	3	2	3	2	2	3	2	2	2	3	3	2	2	2	2	2	3
CD8_TEM	ENSG00000286044	11:121630697:T:C	23	11	-0.0833049	0.0156494	1.01947e-07	3	3	4	3	3	2	2	3	2	2		3	3	2	4	2	2	1	1	1	2	3	1	2	2	2	2	1	4
CD8_TEM	ENSG00000286561	11:10063858:C:CACACAG	21	5	0.182355	0.0559994	0.00112843	3	2	2	1	1	1	2	2	1	2		2	2	1	3	2	1	2	2	2	1	3	3	2	2	2	2	2	3
CD8_TEM	ENSG00000287425	11:73996468:T:TAA	28	16	0.247054	0.0202662	3.49387e-34	3	3	3	4	4	2	3	3	2	2		4	4	2	4	4	2	4	3	3	2	3	2	2	2	2	2	2	4
CD8_TEM	ENSG00000288018	11:88337904:A:G	28	19	0.566419	0.0373561	6.24685e-52	4	4	4	3	4	2	4	4	2	3		4	4	2	4	4	2	4	3	4	2	3	3	3	2	2	2	2	4
CD8_TEM	ENSG00000288033	11:524371:C:T	28	15	-0.136688	0.0198407	5.60685e-12	3	3	3	3	2	2	2	3	2	2		3	3	2	3	2	2	3	3	4	2	3	3	3	2	2	2	2	4
CD8_TEM	ENSG00000288061	11:123074173:C:CTT	28	8	0.197781	0.037407	1.24152e-07	3	3	3	2	4	2	2	2	2	2		2	2	2	3	2	2	3	2	2	2	3	2	2	2	2	2	2	4
CD8_TEM	ENSG00000288528	11:102372532:T:C	28	6	-0.0724221	0.0207292	0.000476348	3	2	2	2	2	2	2	2	2	2		2	3	2	2	2	2	3	2	2	2	3	3	2	2	2	2	2	3
CD8_TEM	ENSG00000288675	11:835477:C:T	19	2	0.205805	0.0564607	0.000267295	1	1	1	2	1	2	2	1	2	1		2	3	2	2	2	2	2	2	2	2	1	1	2	1	2	2	2	3
CD8_TEM	ENSG00000288907	11:125625626:G:T	28	12	-0.100386	0.018155	3.2132e-08	4	3	4	3	2	2	2	2	2	2		3	3	2	4	2	2	4	2	3	2	4	3	2	2	2	2	2	4
CD8_TEM	ENSG00000289093	11:128298736:C:A	17	10	-0.232423	0.0218482	1.98218e-26	3	3	3	4	3	2	3	4	2	2		3	2	2	3	2	2	1	1	1	1	1	1	1	1	1	1	1	4
CD8_TEM	ENSG00000289194	11:62107369:C:G	16	3	0.200061	0.0405882	8.26348e-07	1	1	1	1	1	2	2	1	2	1		1	1	2	4	2	2	1	1	1	2	4	2	2	2	2	2	2	4
CD8_TEM	ENSG00000289339	11:65569780:A:T	28	19	-0.317814	0.0183701	4.65077e-67	4	4	4	4	3	2	4	4	2	2		4	4	2	4	3	3	3	4	3	2	3	3	3	2	2	2	2	4
CD8_TEM	ENSG00000289399	11:134276512:G:C	13	3	0.0686795	0.0179451	0.000129607	3	3	2	2	2	2	2	1	2	1		2	2	2	1	1	2	1	1	1	1	1	1	1	1	1	1	1	3
CD8_TEM	ENSG00000289526	11:35077839:C:T	25	12	-0.106589	0.0219117	1.14754e-06	3	3	3	2	3	2	2	3	2	2		3	3	2	4	2	2	3	3	2	1	3	2	2	1	1	2	2	4
CD8_TEM	ENSG00000291143	11:6789654:AAAAC:A	28	9	-0.0242206	0.00627481	0.0001134	2	3	3	2	3	2	2	2	2	2		3	2	2	3	2	2	2	2	2	2	3	3	3	2	2	2	2	3
CD8_TEM	ENSG00000291173	11:104943559:T:C	22	14	-0.0864104	0.010028	6.87837e-18	4	3	3	3	3	2	3	3	3	2		2	3	2	3	2	2	3	3	3	2	1	1	1	1	1	2	1	4
CD8_TEM	ENSG00000291186	11:71787317:C:A	25	17	-0.34417	0.0191778	5.13559e-72	4	3	3	3	3	2	3	3	2	2		3	3	2	1	3	3	1	3	3	3	1	4	4	2	2	2	2	4
CD8_TEM	ENSG00000002016	12:950390:C:G	28	13	-0.0514009	0.00956634	7.73934e-08	3	3	3	3	2	2	2	3	2	2		3	4	2	3	2	2	3	3	2	2	4	2	3	2	2	2	2	4
CD8_TEM	ENSG00000003056	12:8942874:G:GA	28	24	0.0660993	0.0052072	6.39896e-37	4	5	3	4	3	3	4	3	4	4		4	4	2	5	3	3	3	4	3	3	4	4	4	3	2	2	2	5
CD8_TEM	ENSG00000004700	12:21507532:A:G	28	16	-0.0558015	0.0062874	6.98491e-19	4	3	4	3	4	2	4	3	2	2		4	4	2	3	2	2	3	2	3	2	3	3	3	2	2	2	2	4
CD8_TEM	ENSG00000005175	12:47634079:C:T	28	14	0.0677422	0.0073066	1.83766e-20	3	3	3	5	2	2	4	5	2	2		4	2	2	3	2	2	3	3	3	2	3	3	2	2	2	2	2	5
CD8_TEM	ENSG00000006831	12:1694355:G:A	28	14	0.0892858	0.00651133	8.56144e-43	3	3	2	3	2	2	4	3	2	2		3	3	2	3	2	2	3	2	3	2	3	3	2	2	2	3	2	4
CD8_TEM	ENSG00000008323	12:6312008:A:T	21	5	0.127138	0.0188105	1.39034e-11	1	4	2	2	2	2	3	2	2	1		4	2	2	4	1	2	1	1	1	1	2	2	2	2	2	2	2	4
CD8_TEM	ENSG00000010219	12:4604842:T:G	28	15	0.0850411	0.00944255	2.1339e-19	4	4	3	4	4	2	2	3	2	2		3	4	2	4	3	2	2	2	2	2	3	3	3	3	2	2	2	4
CD8_TEM	ENSG00000010292	12:6488747:GA:G	28	17	-0.0985171	0.00711435	1.31423e-43	3	3	3	4	3	2	3	3	2	2		3	3	2	4	4	3	4	3	2	2	3	3	2	2	2	2	2	4
CD8_TEM	ENSG00000010295	12:6600779:G:A	28	5	-0.0346601	0.00930665	0.000195912	3	2	2	2	2	2	2	2	2	2		2	2	2	2	2	2	3	2	2	2	3	3	2	2	2	2	2	3
CD8_TEM	ENSG00000010610	12:6800905:T:A	23	10	-0.108308	0.0271311	6.55172e-05	3	3	3	2	3	2	2	2	2	2		2	2	2	1	1	2	1	1	1	2	3	3	3	3	2	2	3	3
CD8_TEM	ENSG00000010626	12:6878817:C:T	28	13	-0.0401672	0.0089378	6.98715e-06	4	4	4	2	4	2	3	3	2	2		4	3	2	3	4	2	3	2	2	2	3	2	2	2	2	2	2	4
CD8_TEM	ENSG00000012822	12:53727801:A:G	28	3	0.148616	0.0120933	1.03708e-34	2	2	2	2	2	2	2	2	2	2		2	2	2	4	3	2	2	2	2	2	2	2	2	2	2	2	2	4	0.0463
CD8_TEM	ENSG00000013573	12:31073901:T:A	28	24	-0.609751	0.0173976	4.16957e-269	4	4	4	4	4	2	4	4	4	3		4	3	2	3	4	2	3	4	4	3	3	3	4	4	3	3	2	4	-0.66955
CD8_TEM	ENSG00000013583	12:12993486:CCTCTCTCTCTCT:C	28	17	-0.104148	0.0122834	2.27636e-17	4	4	4	4	3	2	3	4	3	2		4	4	2	3	2	2	4	4	3	2	4	4	2	2	2	2	2	4
CD8_TEM	ENSG00000015153	12:42261018:A:G	28	20	-0.0600461	0.00470945	3.11205e-37	4	3	3	3	4	2	4	3	2	2		3	4	2	4	3	3	3	4	4	4	3	4	2	3	2	2	2	4
CD8_TEM	ENSG00000022840	12:120551290:G:GT	28	15	0.0221847	0.00403476	3.83271e-08	3	3	3	2	3	2	2	3	2	2		3	4	2	3	2	2	3	4	3	4	3	3	2	2	2	2	2	4
CD8_TEM	ENSG00000023697	12:15892542:G:C	28	8	-0.254199	0.0318279	1.38641e-15	4	4	2	4	2	2	2	4	2	2		4	4	2	4	2	2	2	2	2	2	2	2	2	2	2	2	2	4
CD8_TEM	ENSG00000028203	12:95117809:C:T	28	8	0.0533916	0.01131	2.34984e-06	4	3	2	2	3	2	2	2	2	2		2	2	2	3	2	2	3	2	3	2	2	3	2	2	2	2	2	4
CD8_TEM	ENSG00000033030	12:122427170:C:CAATA	28	10	0.0172931	0.00480707	0.000321362	3	3	3	2	2	2	3	2	2	2		2	2	2	3	3	2	3	3	3	2	2	2	2	2	2	2	2	3
CD8_TEM	ENSG00000050405	12:50379472:AC:A	28	13	0.048935	0.00778246	3.21879e-10	3	3	3	3	2	2	2	2	2	2		2	3	2	3	2	2	3	2	2	2	3	3	3	2	3	2	3	3
CD8_TEM	ENSG00000050426	12:51109715:AT:A	28	12	0.0674703	0.00594436	7.39166e-30	3	3	3	3	3	2	3	3	2	2		4	3	2	4	2	2	2	2	2	2	2	3	2	2	2	2	2	4
CD8_TEM	ENSG00000050438	12:51397730:TA:T	28	14	0.103336	0.0124004	7.8644e-17	3	3	3	2	3	2	3	3	2	2		2	3	2	3	3	2	3	3	2	2	3	3	2	2	2	2	2	3
CD8_TEM	ENSG00000051825	12:123154992:T:TA	28	18	-0.0485761	0.00523994	1.85507e-20	4	3	4	3	3	2	4	3	2	2		3	4	2	4	4	2	4	4	3	2	3	4	3	2	2	2	2	4
CD8_TEM	ENSG00000052126	12:19129736:C:T	25	17	0.202739	0.012706	2.58321e-57	4	4	3	3	4	2	4	3	2	2		4	3	2	3	3	3	1	1	1	2	4	4	3	3	2	2	2	4	0.10555
CD8_TEM	ENSG00000057704	12:94704012:T:C	22	8	-0.152731	0.0143297	1.59418e-26	1	1	4	4	1	2	4	4	1	2		1	2	2	4	2	2	3	2	2	2	1	3	2	2	2	2	2	4
CD8_TEM	ENSG00000059758	12:96434334:C:T	28	14	-0.11552	0.0135843	1.83236e-17	4	3	4	2	4	2	4	4	2	2		4	4	2	4	2	2	3	2	3	3	3	2	2	2	2	2	2	4
CD8_TEM	ENSG00000059804	12:7933570:A:G	26	8	0.065897	0.0109778	1.94028e-09	3	1	2	4	2	2	2	2	2	2		1	2	2	4	2	2	4	2	2	2	3	3	3	2	2	2	2	4
CD8_TEM	ENSG00000060138	12:10723329:A:C	27	19	0.312068	0.0233293	8.27693e-41	3	3	3	3	3	2	4	4	4	2		4	4	2	1	3	2	3	4	4	3	3	3	3	2	2	2	2	4	-0.0432
CD8_TEM	ENSG00000060140	12:10672256:A:T	10	6	0.25889	0.0163601	2.10873e-56	1	1	1	1	1	1	4	4	1	2		1	3	2	3	3	2	1	1	1	1	1	1	1	1	1	2	1	4
CD8_TEM	ENSG00000060237	12:680115:G:T	28	18	-0.0630706	0.00711133	7.37867e-19	3	3	3	3	3	2	3	3	2	2		3	3	2	3	3	2	3	4	4	2	3	3	3	2	2	2	2	4
CD8_TEM	ENSG00000061273	12:47800652:C:T	28	12	-0.0365904	0.00893895	4.25162e-05	3	3	3	2	3	2	2	2	2	2		3	2	2	3	2	2	4	4	4	2	4	4	2	2	2	2	2	4
CD8_TEM	ENSG00000061794	12:27826170:C:T	28	8	0.0902724	0.0254872	0.0003973	3	3	2	3	2	2	2	2	2	2		2	2	2	2	2	2	3	2	2	2	3	3	3	2	2	2	2	3
CD8_TEM	ENSG00000061936	12:131897753:GAA:G	28	6	0.0234783	0.00542478	1.50487e-05	3	3	2	2	2	2	2	2	2	2		2	2	2	3	2	2	3	2	2	2	3	2	2	2	2	2	2	3
CD8_TEM	ENSG00000061987	12:62595330:A:C	28	11	-0.0182439	0.00339978	8.04165e-08	3	3	2	3	2	2	3	3	2	2		2	2	2	4	2	2	3	2	3	2	3	3	2	2	2	2	2	4
CD8_TEM	ENSG00000062485	12:56277202:TA:T	28	12	-0.0403565	0.0105302	0.000126874	4	4	3	2	4	2	2	2	2	2		2	4	2	3	2	2	4	3	4	2	3	3	2	2	2	2	2	4
CD8_TEM	ENSG00000063046	12:52978115:TTTGTTG:T	28	2	-0.0437904	0.0127579	0.000598263	3	2	2	2	2	2	2	2	2	2		2	2	2	2	2	2	2	2	2	2	2	2	2	2	2	2	2	3
CD8_TEM	ENSG00000064102	12:26895496:G:GTA	28	4	-0.0476296	0.00819129	6.07558e-09	3	2	2	2	2	2	2	2	2	2		3	2	2	3	2	2	2	2	2	2	2	2	2	2	2	2	2	3
CD8_TEM	ENSG00000064115	12:27016068:CA:C	28	14	0.0374105	0.00517106	4.66905e-13	3	3	3	2	2	2	3	5	2	2		3	3	2	3	2	2	3	3	3	2	3	3	2	2	2	2	2	5
CD8_TEM	ENSG00000064763	12:29338595:A:G	28	19	0.136587	0.0113555	2.52452e-33	3	4	4	4	3	2	4	3	2	2		3	3	2	3	3	3	3	3	3	2	2	3	2	4	2	3	2	4
CD8_TEM	ENSG00000066084	12:50709637:CA:C	28	18	-0.0375669	0.0042327	6.96806e-19	3	3	3	4	3	2	3	3	3	2		3	2	2	3	3	3	3	3	3	2	3	5	2	2	2	2	2	5
CD8_TEM	ENSG00000066117	12:50047968:A:T	28	3	0.0344738	0.00865001	6.73656e-05	2	3	2	2	2	2	2	2	3	2		2	2	2	2	2	2	2	2	2	2	2	2	2	2	2	2	2	3
CD8_TEM	ENSG00000067182	12:6332000:C:CAA	24	13	0.0762611	0.00855916	5.10842e-19	3	4	4	4	3	2	4	3	2	3		3	3	2	3	2	2	1	1	1	1	3	2	2	2	2	2	2	4
CD8_TEM	ENSG00000069493	12:9712224:T:C	28	21	-0.0769727	0.00970287	2.13943e-15	3	3	3	3	3	2	3	3	3	2		3	3	2	3	3	2	3	3	3	2	3	3	3	3	2	3	2	3
CD8_TEM	ENSG00000070961	12:89776816:G:A	28	9	-0.0573353	0.00735747	6.5539e-15	2	3	3	3	2	2	3	3	2	2		2	2	2	3	2	2	3	2	3	2	2	2	2	2	2	2	2	3
CD8_TEM	ENSG00000072609	12:132887189:C:T	28	12	0.0796221	0.0117829	1.40452e-11	3	3	3	2	2	2	2	2	2	2		3	3	2	4	2	2	4	2	3	2	3	4	4	2	2	2	2	4	0.04985
CD8_TEM	ENSG00000073614	12:388744:T:G	28	17	0.0223193	0.0037912	3.92979e-09	4	4	3	3	4	2	3	4	2	2		4	4	2	4	4	2	2	3	2	2	3	4	2	5	2	2	5	5
CD8_TEM	ENSG00000074527	12:95708858:T:C	8	3	0.144076	0.0405445	0.000380084	3	1	2	2	1	1	2	2	1	1		3	1	2	1	1	1	1	1	1	1	1	1	1	1	1	1	1	3
CD8_TEM	ENSG00000074590	12:106073301:C:T	6	5	-0.607951	0.0478536	5.58951e-37	1	1	1	3	1	1	3	1	1	1		1	1	2	3	1	3	1	1	1	1	1	1	1	1	1	1	1	3
CD8_TEM	ENSG00000075415	12:98593667:G:A	28	15	0.0852614	0.0103153	1.39119e-16	4	4	4	2	4	2	4	4	2	2		4	4	2	4	4	2	4	3	4	2	2	4	2	2	2	2	2	4	-0.0917
CD8_TEM	ENSG00000075856	12:108530564:T:C	28	12	-0.0539683	0.00715819	4.722e-14	4	4	2	4	2	2	4	4	4	2		2	2	2	4	2	2	4	2	3	2	4	4	2	2	2	2	2	4
CD8_TEM	ENSG00000076067	12:56522830:T:C	28	22	-0.432376	0.0175503	5.15092e-134	4	4	4	3	4	2	4	3	3	2		3	4	2	4	3	4	4	3	3	2	3	4	3	3	4	2	2	4
CD8_TEM	ENSG00000076248	12:109099618:T:TTA	28	10	-0.156602	0.0120553	1.39012e-38	4	3	2	3	2	2	2	4	2	2		3	4	2	4	4	2	3	2	2	2	2	2	2	2	2	2	2	4
CD8_TEM	ENSG00000076555	12:109154678:T:C	28	18	-0.224307	0.0117014	6.6864e-82	3	3	3	3	3	2	4	4	2	2		4	3	2	3	2	3	4	4	4	2	3	3	3	2	2	2	2	4
CD8_TEM	ENSG00000078246	12:2948628:C:T	28	5	-0.0344868	0.00905782	0.000140434	3	2	2	2	2	2	2	2	2	2		3	2	2	2	2	2	3	2	2	2	3	2	2	2	2	2	2	3
CD8_TEM	ENSG00000079387	12:48083414:C:T	28	10	-0.0274039	0.00543148	4.5261e-07	3	3	3	2	3	2	2	3	2	2		2	2	2	3	2	2	3	3	2	2	2	3	2	2	2	2	2	3
CD8_TEM	ENSG00000081760	12:125070767:A:C	28	14	-0.0979479	0.014093	3.64933e-12	3	4	3	2	3	2	2	3	2	2		3	3	2	3	2	2	4	3	3	2	3	3	2	2	2	2	2	4
CD8_TEM	ENSG00000082805	12:991471:G:C	28	19	0.0835261	0.00480271	9.57865e-68	4	3	4	4	4	2	4	4	2	2		4	4	2	4	4	4	3	3	4	2	3	3	3	2	2	2	2	4	-0.0001
CD8_TEM	ENSG00000084112	12:108796558:T:C	28	9	-0.141967	0.0237235	2.1739e-09	3	2	2	2	2	2	2	2	2	2		2	2	2	4	2	2	3	3	3	2	3	3	2	3	2	2	2	4
CD8_TEM	ENSG00000084444	12:13080671:G:T	28	6	0.178936	0.0360938	7.13945e-07	3	3	3	2	2	2	2	2	2	2		2	2	2	3	2	2	2	3	2	2	2	2	2	2	2	2	2	3
CD8_TEM	ENSG00000084463	12:14831897:G:T	28	7	-0.0201463	0.00524766	0.000123481	3	3	2	2	2	2	2	3	2	2		2	2	2	3	2	2	3	3	2	2	2	2	2	2	2	2	2	3
CD8_TEM	ENSG00000086598	12:123696174:A:AT	28	12	-0.087829	0.0172271	3.42706e-07	3	3	3	2	2	2	2	3	2	2		3	3	2	3	2	2	3	2	3	2	3	2	2	3	2	2	2	3
CD8_TEM	ENSG00000087448	12:27776424:G:A	28	11	-0.0263736	0.00643994	4.21595e-05	3	3	2	2	3	2	2	3	2	2		3	3	2	4	2	2	3	2	3	2	3	2	2	2	2	2	2	4
CD8_TEM	ENSG00000087470	12:32676347:CTTT:C	28	8	0.0851963	0.0202849	2.6693e-05	3	3	2	2	2	2	2	2	2	2		3	3	2	3	2	2	3	2	2	2	3	2	2	2	2	2	2	3
CD8_TEM	ENSG00000087502	12:29338595:A:G	28	18	0.0467156	0.00499006	7.84454e-21	4	3	4	3	2	2	3	3	2	2		4	3	2	3	4	2	3	4	4	2	3	3	3	2	3	2	2	4
CD8_TEM	ENSG00000088992	12:117110171:A:G	25	17	0.0923696	0.0095022	2.45678e-22	3	1	4	3	3	2	3	3	3	2		1	3	2	3	3	2	1	3	3	2	3	3	3	2	2	3	2	4
CD8_TEM	ENSG00000089009	12:112391315:TATATATATATAAAGAC:T	28	1	-0.0535679	0.00391178	1.10312e-42	2	2	2	2	2	2	2	2	2	2		2	2	2	2	2	2	2	2	2	2	2	2	2	2	2	2	2	2
CD8_TEM	ENSG00000089022	12:111848412:A:AT	28	10	-0.0461706	0.00833374	3.02118e-08	4	3	4	2	2	2	2	2	2	2		2	2	2	4	2	2	4	3	3	2	4	3	2	2	2	2	2	4
CD8_TEM	ENSG00000089041	12:121161590:G:A	27	17	-0.610449	0.0669111	7.28876e-20	3	3	3	3	3	2	3	3	2	2		3	3	2	3	2	2	3	3	3	2	1	4	3	3	2	2	2	4
CD8_TEM	ENSG00000089053	12:121352124:C:A	28	15	0.0346715	0.00352442	7.76067e-23	4	3	2	3	2	2	4	2	2	2		3	3	2	4	3	2	3	3	3	3	3	3	2	2	2	2	2	4	0.0199
CD8_TEM	ENSG00000089094	12:121587314:A:G	28	11	-0.0327851	0.00700917	2.90452e-06	4	4	4	2	4	2	2	2	2	2		3	2	2	4	2	2	3	4	3	2	2	3	2	2	2	2	2	4
CD8_TEM	ENSG00000089127	12:112857149:TCA:T	28	10	0.229533	0.0685202	0.00080851	3	2	2	2	3	2	2	2	2	2		2	2	2	3	2	2	3	3	2	3	3	3	2	2	3	2	2	3
CD8_TEM	ENSG00000089157	12:120201102:C:A	28	12	-0.04523	0.0130162	0.000511042	4	4	4	2	3	2	3	3	2	2		4	2	2	4	4	2	4	2	2	3	2	2	2	2	2	2	2	4	0.02685
CD8_TEM	ENSG00000089159	12:120113191:C:CT	28	3	-0.051576	0.0136078	0.000150541	3	2	2	2	2	2	2	2	2	2		2	2	2	2	2	2	2	2	2	2	3	2	2	2	2	2	2	3
CD8_TEM	ENSG00000089220	12:118054217:CA:C	28	2	-0.12312	0.0215955	1.18958e-08	2	2	2	2	2	2	2	2	2	2		2	2	2	2	2	2	3	2	2	2	2	2	2	2	2	2	2	3
CD8_TEM	ENSG00000089248	12:111998391:C:T	28	16	-0.0366992	0.00818041	7.24936e-06	4	4	4	3	3	2	4	4	2	2		4	3	2	3	2	2	4	3	4	2	2	4	2	3	2	2	2	4
CD8_TEM	ENSG00000089692	12:6739068:G:T	16	3	0.068851	0.0215978	0.00143329	3	1	3	2	1	2	2	2	2	1		2	2	2	2	1	2	1	1	1	1	1	1	1	1	2	2	2	3
CD8_TEM	ENSG00000089693	12:6753093:G:C	28	20	-0.0858988	0.00676905	6.72368e-37	4	4	4	4	4	2	4	4	2	2		4	4	2	4	4	4	4	4	4	2	4	4	3	2	2	2	3	4	-0.1024
CD8_TEM	ENSG00000090612	12:133129502:C:CAA	28	13	-0.0752894	0.00955178	3.21581e-15	3	4	4	2	3	2	2	4	2	2		3	3	2	4	4	2	3	3	4	2	2	2	2	2	2	2	2	4
CD8_TEM	ENSG00000090615	12:132760783:C:A	28	7	-0.0281479	0.00632363	8.53792e-06	3	3	2	2	2	2	2	2	2	2		3	2	2	2	2	2	3	3	3	2	2	2	2	2	2	2	2	3
CD8_TEM	ENSG00000091039	12:76410050:G:GA	28	16	0.0299532	0.00421614	1.2085e-12	3	3	3	4	3	2	3	3	2	2		2	2	2	4	2	2	3	3	3	2	3	3	3	2	2	3	2	4
CD8_TEM	ENSG00000092841	12:56233264:CAAAA:C	28	5	-0.0724707	0.0184055	8.23535e-05	2	2	2	2	2	2	2	2	3	2		2	2	2	3	2	2	2	2	2	2	2	3	3	2	2	2	2	3
CD8_TEM	ENSG00000094916	12:54307830:CT:C	28	16	0.0447691	0.00719871	5.00194e-10	3	3	3	2	2	2	2	3	3	2		3	3	2	3	3	2	3	3	2	3	4	3	3	2	2	2	2	4
CD8_TEM	ENSG00000102189	12:92882421:T:C	28	13	-0.0464459	0.00558592	9.19001e-17	5	3	4	2	5	3	5	5	3	2		5	5	2	4	2	2	2	2	3	2	2	2	2	2	2	2	2	5
CD8_TEM	ENSG00000110801	12:121872076:CA:C	28	11	0.0176682	0.00512951	0.000572278	5	5	3	2	3	2	2	2	2	2		3	2	2	2	2	2	3	3	2	2	2	4	4	5	2	2	2	5
CD8_TEM	ENSG00000110844	12:49594524:T:G	28	9	-0.0702859	0.00852737	1.68817e-16	3	3	2	2	2	2	2	2	2	2		2	4	2	4	2	2	4	3	4	2	3	2	2	2	2	2	2	4
CD8_TEM	ENSG00000110848	12:9772380:CT:C	28	15	0.0590011	0.0128414	4.33618e-06	3	3	4	2	2	2	2	3	2	2		3	4	2	3	3	2	3	3	3	2	3	3	3	2	2	2	2	4
CD8_TEM	ENSG00000110851	12:107695720:A:G	28	15	-0.266495	0.0316336	3.62534e-17	4	4	4	2	4	2	2	2	2	2		4	4	2	4	3	2	3	3	3	2	4	4	4	2	2	2	2	4
CD8_TEM	ENSG00000110852	12:9865180:CAAAA:C	28	17	-0.041291	0.004945	6.82316e-17	3	4	4	3	4	2	3	3	2	2		4	4	2	3	4	4	3	3	2	2	3	3	2	2	2	2	2	4
CD8_TEM	ENSG00000110871	12:120592529:T:A	28	19	0.112304	0.00966461	3.25506e-31	3	3	3	3	3	2	3	3	2	2		3	3	2	3	2	2	3	3	3	3	3	3	3	3	2	2	2	3
CD8_TEM	ENSG00000110876	12:108644013:G:A	28	8	-0.022821	0.00585255	9.64615e-05	5	5	2	3	2	2	2	2	2	2		2	5	2	3	2	2	4	2	3	2	2	2	2	2	2	2	2	5
CD8_TEM	ENSG00000110880	12:108732212:T:G	28	14	-0.0986242	0.0114528	7.21928e-18	4	3	4	3	3	2	2	4	2	2		4	4	2	4	2	2	3	3	3	2	2	3	2	2	2	2	2	4
CD8_TEM	ENSG00000110888	12:30703768:C:T	28	15	-0.0870528	0.0117998	1.61328e-13	4	4	4	2	2	2	3	3	2	2		4	3	2	4	3	2	4	4	3	2	3	3	2	2	2	2	2	4
CD8_TEM	ENSG00000110906	12:109451308:C:T	28	14	0.341531	0.0162085	1.46256e-98	3	3	2	3	2	2	4	3	2	2		2	3	2	4	4	4	3	3	2	2	3	3	2	2	2	2	2	4
CD8_TEM	ENSG00000110911	12:51008252:A:C	28	13	-0.0306999	0.00860513	0.000360237	3	3	2	2	3	2	3	2	2	2		3	3	2	3	3	2	3	3	3	2	2	3	2	2	2	2	2	3
CD8_TEM	ENSG00000110921	12:109515120:A:C	28	4	0.0517747	0.0136138	0.000142897	3	3	3	2	2	2	2	2	2	2		2	2	2	2	2	2	2	2	2	2	2	2	2	2	2	2	2	3
CD8_TEM	ENSG00000110925	12:51085518:A:G	28	6	-0.0904112	0.025971	0.000499118	3	3	2	2	2	2	2	2	2	2		2	3	2	3	3	2	2	2	2	2	2	2	2	2	2	2	2	3
CD8_TEM	ENSG00000110931	12:121251826:CA:C	28	10	-0.0482804	0.00865111	2.39375e-08	3	3	2	2	2	2	2	3	2	2		2	2	2	3	3	2	2	2	3	2	3	3	3	2	2	2	2	3
CD8_TEM	ENSG00000110934	12:51322797:CTT:C	28	18	0.0199501	0.00323038	6.58439e-10	4	3	3	3	2	2	4	2	2	2		3	5	2	4	3	2	5	3	3	3	5	3	5	3	2	2	2	5
CD8_TEM	ENSG00000110958	12:56699312:A:G	28	14	0.0139787	0.00402756	0.000519007	3	3	3	2	3	2	3	2	2	2		3	3	2	2	2	2	2	3	3	2	3	3	3	5	2	2	2	5
CD8_TEM	ENSG00000110987	12:122013281:A:G	25	15	-0.236963	0.0222932	2.17481e-26	4	4	4	4	1	2	3	1	2	2		3	5	2	1	2	2	3	3	3	2	3	3	3	3	2	2	2	5
CD8_TEM	ENSG00000111011	12:122506931:C:G	28	23	-0.127072	0.00526081	6.71138e-129	4	4	4	4	4	2	4	4	4	2		4	4	2	4	4	3	4	4	4	4	3	4	4	3	2	4	2	4
CD8_TEM	ENSG00000111087	12:57475693:G:A	15	2	0.0937108	0.0225556	3.25773e-05	1	1	1	1	2	2	2	1	2	1		2	1	2	3	2	2	2	2	2	1	1	1	1	2	1	2	1	3
CD8_TEM	ENSG00000111144	12:96010116:C:T	28	11	-0.0429792	0.0102313	2.66021e-05	2	3	3	2	2	2	2	2	2	2		4	2	2	2	3	2	4	4	4	2	4	3	3	2	2	2	2	4
CD8_TEM	ENSG00000111196	12:10610158:C:T	28	8	0.0329289	0.00593506	2.88625e-08	3	3	3	2	2	2	2	2	2	2		2	3	2	4	3	2	2	2	2	2	4	2	2	2	2	2	2	4
CD8_TEM	ENSG00000111203	12:2819626:C:CA	28	16	0.0467176	0.00671299	3.42015e-12	4	4	3	3	4	2	4	3	2	2		4	4	2	3	4	2	3	2	4	2	4	4	2	2	2	2	2	4
CD8_TEM	ENSG00000111206	12:2826204:TA:T	28	13	0.175639	0.0211615	1.04164e-16	4	4	2	4	3	2	2	2	2	2		4	3	2	4	3	2	4	2	2	2	4	4	4	2	2	2	2	4
CD8_TEM	ENSG00000111224	12:3875509:C:CT	28	14	0.0443111	0.00541819	2.88075e-16	4	3	3	2	2	2	3	2	2	2		3	4	2	3	2	3	4	3	4	2	3	3	2	2	2	2	2	4
CD8_TEM	ENSG00000111231	12:110411219:C:CT	28	14	0.118473	0.0393573	0.0026108	4	3	3	2	2	2	2	3	2	2		3	3	2	4	2	2	3	3	4	2	3	3	3	2	2	2	2	4
CD8_TEM	ENSG00000111237	12:110541734:C:T	28	18	-0.0356228	0.00518783	6.57482e-12	3	3	3	2	3	2	3	3	2	2		3	3	2	4	2	2	3	4	3	2	3	3	3	4	2	2	3	4
CD8_TEM	ENSG00000111252	12:111306326:GT:G	28	13	-0.0347831	0.00973984	0.000355327	3	4	2	2	2	2	3	3	2	2		3	4	2	3	2	2	3	2	2	2	3	3	3	3	2	2	2	4
CD8_TEM	ENSG00000111266	12:12398269:A:G	27	17	-0.28856	0.0238118	8.44396e-34	3	3	4	3	3	2	4	4	2	2		3	4	2	3	3	2	3	3	3	2	1	3	3	2	2	2	2	4
CD8_TEM	ENSG00000111269	12:12697153:T:TAAAAAAAAA	28	6	-0.043643	0.0119784	0.000268993	3	3	2	2	2	2	2	2	2	2		2	2	2	3	2	2	2	2	2	2	3	3	2	2	2	2	2	3
CD8_TEM	ENSG00000111271	12:111641405:G:GT	28	6	0.0443895	0.0120066	0.000218079	3	2	2	2	2	2	2	2	2	2		3	2	2	3	3	2	2	2	2	2	3	2	2	2	2	2	2	3
CD8_TEM	ENSG00000111276	12:12696892:A:G	28	5	0.0318047	0.00980094	0.00117422	2	3	2	2	2	2	2	2	2	2		3	2	2	3	2	2	3	2	2	2	2	2	2	2	2	2	2	3
CD8_TEM	ENSG00000111300	12:111939451:CA:C	28	8	0.0180081	0.00444785	5.14984e-05	4	4	3	2	4	2	2	2	2	2		3	3	2	3	2	2	2	2	2	2	2	2	2	2	2	2	2	4
CD8_TEM	ENSG00000111325	12:122898094:G:A	28	3	0.0706795	0.0224897	0.00167373	3	2	2	2	2	2	2	2	2	2		2	2	2	2	2	2	2	2	2	2	3	2	2	2	2	2	2	3
CD8_TEM	ENSG00000111328	12:123311720:CTATATATATA:C	28	20	-0.122067	0.0143614	1.9015e-17	3	3	3	3	2	2	3	3	2	2		3	3	2	3	4	3	3	3	3	2	3	3	3	2	3	2	3	4
CD8_TEM	ENSG00000111331	12:112933718:G:C	28	16	0.13545	0.0139094	2.07652e-22	3	3	3	4	2	2	3	2	2	2		3	2	2	3	2	2	3	3	3	4	4	4	2	3	3	2	2	4
CD8_TEM	ENSG00000111335	12:112982583:TG:T	28	6	0.0561666	0.0100854	2.56046e-08	4	2	3	2	2	2	2	2	2	2		2	3	2	4	2	2	3	2	2	2	2	2	2	2	2	2	2	4
CD8_TEM	ENSG00000111348	12:14952277:C:CAA	28	15	0.0211439	0.00423931	6.11419e-07	3	3	3	4	2	2	4	3	2	2		3	3	2	3	3	2	3	3	3	2	3	2	2	2	2	2	2	4
CD8_TEM	ENSG00000111358	12:123665668:C:CA	28	5	0.0383153	0.0120574	0.00148429	3	2	2	2	2	2	2	3	2	2		2	2	2	3	2	2	2	2	2	2	2	2	3	2	2	2	2	3
CD8_TEM	ENSG00000111361	12:123693018:CTT:C	28	9	0.0233374	0.00753871	0.00196365	3	3	3	2	2	2	2	3	2	2		3	3	2	3	2	2	2	2	2	2	3	2	2	2	2	2	2	3
CD8_TEM	ENSG00000111364	12:123577208:A:AT	28	20	-0.0879603	0.00935703	5.43275e-21	4	4	4	3	4	2	3	3	2	2		3	4	2	4	3	2	3	3	4	2	4	3	4	3	2	3	2	4
CD8_TEM	ENSG00000111371	12:46168891:A:C	28	12	-0.0182452	0.00401603	5.54343e-06	3	4	3	3	3	2	2	2	2	2		2	3	2	3	2	2	2	3	3	2	2	2	3	3	2	2	2	4
CD8_TEM	ENSG00000111412	12:116736112:GA:G	28	9	0.0376885	0.0071048	1.12885e-07	3	2	2	2	2	2	2	2	2	2		2	2	2	3	3	2	3	3	3	2	3	3	2	2	2	2	2	3
CD8_TEM	ENSG00000111445	12:118034574:G:GCTCTCTCTCTCTCTCTCTCTCT	28	7	0.11817	0.0221547	9.61636e-08	3	3	2	2	2	2	2	2	2	2		2	2	2	3	2	2	3	2	2	2	3	2	3	2	2	2	2	3
CD8_TEM	ENSG00000111450	12:130824160:CG:C	28	20	0.191912	0.00741682	1.26519e-147	3	4	4	3	4	2	4	3	3	2		4	4	2	4	3	3	4	3	3	2	4	3	4	2	2	2	2	4
CD8_TEM	ENSG00000111481	12:54339257:T:TA	28	8	0.0508621	0.0126901	6.12266e-05	3	3	3	2	2	2	2	2	2	2		3	2	2	4	3	2	2	3	2	2	2	2	2	2	2	2	2	4
CD8_TEM	ENSG00000111490	12:64771003:C:T	16	6	0.142111	0.0214191	3.24972e-11	1	1	1	1	1	2	3	1	2	1		3	1	2	4	2	2	1	1	1	2	3	3	2	2	1	2	2	4
CD8_TEM	ENSG00000111530	12:67386971:C:T	28	12	0.016875	0.00382387	1.01918e-05	3	3	4	2	3	2	2	3	2	2		3	2	2	3	2	2	3	3	3	2	3	2	2	2	2	2	2	4
CD8_TEM	ENSG00000111536	12:68108032:C:G	17	9	-0.23166	0.0321168	5.47146e-13	3	1	4	3	1	2	2	3	2	2		1	2	2	1	3	1	4	3	3	2	1	1	1	1	1	2	1	4
CD8_TEM	ENSG00000111554	12:68332523:C:T	28	17	0.0890263	0.00932779	1.37161e-21	4	4	4	3	3	2	2	4	2	2		4	4	2	4	2	2	4	3	4	2	3	3	4	2	2	3	2	4	0.01745
CD8_TEM	ENSG00000111581	12:68686990:T:C	28	18	-0.285724	0.0184869	6.92882e-54	4	4	4	4	4	2	4	4	2	2		4	4	2	4	4	2	4	4	4	2	4	4	4	2	2	2	2	4	-0.57285
CD8_TEM	ENSG00000111596	12:70164160:G:A	28	19	-0.0890105	0.00824564	3.64046e-27	4	4	4	4	3	2	3	4	2	2		4	4	2	4	4	2	4	4	3	2	4	3	3	2	2	3	2	4
CD8_TEM	ENSG00000111605	12:69244695:CT:C	28	21	-0.0525316	0.0058417	2.4165e-19	4	4	4	3	3	2	5	4	2	2		3	5	2	4	5	3	5	4	3	2	3	3	4	3	2	3	2	5
CD8_TEM	ENSG00000111615	12:75606837:T:C	28	18	-0.0320295	0.00529434	1.45063e-09	3	4	3	3	3	2	3	3	2	2		4	3	2	4	3	2	3	4	3	2	3	3	3	2	2	2	2	4
CD8_TEM	ENSG00000111639	12:6491162:GT:G	28	14	-0.0337653	0.0100229	0.000754933	3	3	3	2	3	3	2	3	2	2		3	3	2	2	2	2	2	3	2	2	3	3	3	3	2	2	2	3
CD8_TEM	ENSG00000111640	12:6534761:T:G	28	12	0.0223699	0.00612118	0.000257675	2	5	2	4	2	2	2	2	2	2		5	2	2	3	2	2	3	3	3	2	5	5	5	3	2	2	2	5	-0.05805
CD8_TEM	ENSG00000111647	12:100123751:C:CT	28	9	0.0453615	0.00983804	4.01062e-06	4	3	2	2	2	2	2	2	2	2		3	2	2	3	4	2	3	3	2	2	2	2	2	3	2	2	2	4
CD8_TEM	ENSG00000111652	12:6722287:TAAAA:T	28	4	0.0456767	0.0123955	0.000228744	3	4	2	2	2	2	2	2	2	2		2	2	2	4	2	2	2	2	2	2	2	2	2	2	2	2	2	4
CD8_TEM	ENSG00000111653	12:6659812:CA:C	28	9	0.0909961	0.0146486	5.23424e-10	3	3	3	2	2	2	2	2	2	2		3	2	2	3	2	2	3	2	2	2	3	3	2	2	2	2	2	3
CD8_TEM	ENSG00000111666	12:101690227:G:A	28	26	0.244713	0.0108653	2.49939e-112	4	4	3	4	4	4	4	4	4	3		4	3	4	4	3	4	4	4	4	4	4	4	4	4	2	3	2	4
CD8_TEM	ENSG00000111669	12:6920372:TG:T	28	19	-0.0450926	0.00687764	5.51178e-11	3	3	3	3	3	2	3	3	2	2		3	3	3	3	2	2	3	3	3	2	3	3	3	3	2	2	2	3
CD8_TEM	ENSG00000111670	12:101810396:CATATATAT:C	28	13	-0.0351312	0.00643462	4.76884e-08	3	3	4	2	3	2	3	3	3	2		3	3	2	4	3	2	3	2	2	2	2	2	2	2	2	2	2	4
CD8_TEM	ENSG00000111671	12:6875100:A:T	28	26	0.309006	0.0148865	1.04952e-95	3	4	4	4	3	3	4	3	4	3		3	4	2	4	4	3	3	4	4	3	3	3	4	3	2	3	4	4
CD8_TEM	ENSG00000111674	12:6914113:G:A	21	9	-0.102785	0.0272132	0.000158702	3	3	3	2	2	2	2	2	2	2		3	3	2	3	1	2	3	2	3	2	1	1	1	1	1	2	1	3	-0.0295
CD8_TEM	ENSG00000111678	12:6924660:T:C	28	18	-0.048649	0.00611962	1.87e-15	3	3	4	4	3	2	3	3	2	2		3	3	2	4	3	2	5	5	5	2	3	4	3	2	2	2	2	5
CD8_TEM	ENSG00000111707	12:118383995:C:CT	28	12	-0.0355234	0.00641555	3.07543e-08	4	4	2	3	3	2	2	2	2	2		3	4	2	3	2	2	4	4	3	2	3	2	2	2	2	2	2	4
CD8_TEM	ENSG00000111711	12:21507532:A:G	28	10	0.0357559	0.00794247	6.7361e-06	3	3	2	3	3	2	2	3	2	2		2	2	2	3	2	3	2	2	2	2	3	2	3	2	2	2	2	3
CD8_TEM	ENSG00000111716	12:21689887:T:G	28	15	-0.0390641	0.00218509	1.76337e-71	3	3	3	3	3	2	3	3	3	2		3	3	2	2	2	2	3	3	3	2	2	3	2	2	2	2	2	3
CD8_TEM	ENSG00000111725	12:119667935:C:A	28	15	-0.0675484	0.0108103	4.14403e-10	3	3	3	3	3	2	2	3	2	2		3	3	2	3	4	2	3	3	2	2	4	3	2	2	2	2	2	4	-0.1398
CD8_TEM	ENSG00000111726	12:22062260:CTTT:C	28	7	0.0354118	0.00942826	0.000172707	3	3	2	4	2	2	2	2	2	2		2	2	2	3	2	2	2	2	3	2	2	2	2	2	3	2	2	4
CD8_TEM	ENSG00000111728	12:22341532:C:CAA	20	10	-0.126315	0.0224845	1.93309e-08	3	2	3	3	2	2	3	4	2	2		2	3	2	3	1	2	1	1	1	2	1	1	3	1	3	2	1	4
CD8_TEM	ENSG00000111729	12:8116213:C:T	28	13	-0.132844	0.0170244	6.0368e-15	4	3	3	2	3	2	2	2	2	2		3	2	2	3	2	2	3	3	3	3	3	2	2	3	2	2	2	4
CD8_TEM	ENSG00000111731	12:22582992:C:CA	28	18	0.0701806	0.00881072	1.64737e-15	3	3	4	2	3	2	3	3	2	2		3	3	2	3	3	2	3	3	3	2	3	3	3	2	2	3	2	4
CD8_TEM	ENSG00000111737	12:120054600:T:C	28	6	0.0349742	0.00744692	2.647e-06	3	4	2	2	2	2	2	2	2	2		2	2	2	4	2	2	2	2	2	2	2	3	3	2	2	2	2	4
CD8_TEM	ENSG00000111752	12:9029813:A:G	28	14	0.067844	0.0102986	4.46724e-11	3	3	3	3	3	2	3	2	2	2		2	2	2	3	3	2	3	3	2	2	3	3	3	2	2	2	2	3
CD8_TEM	ENSG00000111775	12:120487272:CTTTTTT:C	28	7	-0.0467974	0.00437132	9.58432e-27	4	2	2	2	2	2	2	2	2	2		2	2	2	2	2	2	3	2	3	2	3	3	3	2	2	2	2	4
CD8_TEM	ENSG00000111785	12:106739406:T:C	28	3	0.0476469	0.00889366	8.44244e-08	3	2	2	2	2	2	2	2	2	2		2	3	2	2	2	2	2	2	2	2	2	2	2	2	2	2	2	3
CD8_TEM	ENSG00000111786	12:120487272:CTTTTTT:C	28	3	-0.0535536	0.0137897	0.000102919	3	2	2	2	2	2	2	2	2	2		2	2	2	3	2	2	2	2	2	2	2	2	2	2	2	2	2	3
CD8_TEM	ENSG00000111796	12:9607731:G:A	28	12	0.456047	0.0776989	4.37351e-09	3	3	3	4	3	2	2	2	2	2		3	3	2	3	3	2	2	3	2	2	2	2	2	3	2	2	2	4	-0.0218
CD8_TEM	ENSG00000112787	12:132497066:C:T	28	14	-0.0320796	0.00693451	3.72645e-06	3	4	2	2	2	2	2	2	2	2		4	3	2	4	3	2	3	3	3	3	3	3	2	3	2	2	2	4
CD8_TEM	ENSG00000118307	12:25124359:C:CA	28	21	0.396759	0.0313457	1.01655e-36	4	4	4	4	3	2	4	4	3	2		4	4	2	4	4	2	3	3	3	2	4	3	3	3	2	4	2	4
CD8_TEM	ENSG00000118308	12:25059269:A:AT	28	15	0.0316644	0.00589082	7.6496e-08	4	4	2	2	2	2	4	3	2	2		3	4	2	3	2	2	3	4	4	3	3	3	3	2	2	2	2	4
CD8_TEM	ENSG00000118596	12:59549028:G:GT	28	15	-0.105914	0.0167955	2.86188e-10	3	3	3	2	3	2	2	2	2	2		4	3	2	4	3	2	4	3	4	2	3	3	3	2	2	2	2	4
CD8_TEM	ENSG00000118600	12:63738113:G:C	28	7	-0.0452875	0.0122323	0.000213662	4	3	2	2	2	2	2	2	2	2		2	3	2	2	3	2	2	2	3	2	2	3	2	2	2	2	2	4
CD8_TEM	ENSG00000119242	12:123988766:AT:A	28	18	0.0521032	0.00538445	3.79081e-22	3	3	3	3	4	2	3	3	2	2		3	4	2	4	3	2	3	4	3	2	3	3	3	2	2	2	2	4
CD8_TEM	ENSG00000120647	12:389569:C:CGGG	28	20	0.174212	0.00972939	1.06418e-71	4	4	4	4	4	2	4	4	2	2		4	4	2	4	4	2	3	4	3	2	4	4	4	4	2	3	2	4
CD8_TEM	ENSG00000120802	12:98520630:C:CT	28	12	-0.0352595	0.0080714	1.25131e-05	4	3	3	3	2	2	4	2	2	2		3	2	2	4	2	2	3	3	2	2	2	3	3	2	2	2	2	4
CD8_TEM	ENSG00000120805	12:101429934:A:G	28	9	0.0472676	0.00716828	4.28161e-11	4	3	3	2	2	2	2	2	2	2		3	3	2	4	2	2	2	2	2	2	3	3	2	2	2	2	2	4
CD8_TEM	ENSG00000120832	12:106987127:G:C	28	12	0.0543294	0.0105172	2.39471e-07	4	3	3	3	2	2	2	3	2	2		3	3	2	4	2	2	4	2	2	2	3	2	2	3	2	2	2	4	-0.0704
CD8_TEM	ENSG00000120833	12:93631620:G:C	20	5	0.151455	0.0399861	0.000152056	3	3	2	2	2	2	3	2	2	2		2	2	2	3	2	2	1	1	1	2	1	1	1	2	1	2	1	3
CD8_TEM	ENSG00000120860	12:102078324:CT:C	28	21	-0.0719303	0.00658344	8.66353e-28	4	4	4	4	4	2	4	3	3	2		3	4	2	3	4	3	4	4	4	4	4	4	4	2	2	2	2	4
CD8_TEM	ENSG00000120868	12:98756727:C:CT	28	7	0.0297941	0.00672482	9.40275e-06	3	3	2	2	2	2	2	2	2	2		2	2	2	3	2	2	2	3	2	2	3	3	2	2	2	2	2	3
CD8_TEM	ENSG00000121316	12:14505106:CTTTTTTT:C	28	22	-0.346241	0.0199085	9.55316e-68	3	3	4	3	3	2	4	3	3	2		3	4	2	4	3	4	3	4	4	2	3	3	3	3	2	3	2	4
CD8_TEM	ENSG00000121350	12:21453508:CCTTT:C	28	21	-0.0806235	0.00558674	3.29235e-47	4	4	4	4	4	5	4	3	4	2		3	3	2	4	3	3	3	4	3	2	3	3	2	3	2	2	2	5
CD8_TEM	ENSG00000121380	12:12111384:C:T	24	12	0.587737	0.0391615	6.50614e-51	3	3	4	3	3	2	3	3	2	1		3	3	2	1	1	2	3	3	2	2	2	2	2	1	2	2	2	4
CD8_TEM	ENSG00000122965	12:113902598:CA:C	28	6	-0.10074	0.021074	1.7505e-06	4	4	4	2	2	2	2	2	2	2		2	2	2	4	2	2	2	2	2	2	2	3	2	2	2	2	2	4
CD8_TEM	ENSG00000122971	12:120707699:T:TA	28	10	-0.0618897	0.0109991	1.83571e-08	4	4	3	2	2	2	3	2	2	2		3	3	2	4	2	2	3	2	2	2	3	2	2	2	2	2	2	4
CD8_TEM	ENSG00000122986	12:110687969:C:G	28	16	-0.34653	0.0213002	1.64047e-59	4	4	3	4	4	2	4	3	2	2		3	3	2	4	4	3	3	2	2	2	3	2	2	3	2	2	2	4
CD8_TEM	ENSG00000123064	12:113085214:A:T	28	5	-0.033165	0.00897363	0.000219171	3	3	2	2	2	2	2	3	2	2		2	2	2	3	2	2	2	2	2	2	2	2	2	2	2	2	2	3
CD8_TEM	ENSG00000123104	12:26833078:G:T	28	18	-0.0477713	0.00485717	7.94014e-23	4	4	4	3	4	2	4	3	2	2		3	4	2	4	4	2	3	4	4	2	3	3	3	2	2	2	2	4	-0.03415
CD8_TEM	ENSG00000123106	12:28250953:AGTGTGTGT:A	28	15	0.0192289	0.00378229	3.69711e-07	4	4	4	3	3	2	3	3	2	2		3	4	2	4	2	2	3	3	4	2	3	2	2	2	2	2	2	4
CD8_TEM	ENSG00000123268	12:50823401:G:C	28	15	0.0729565	0.00732385	2.24658e-23	4	3	3	3	2	2	3	2	2	2		3	3	2	4	2	2	3	3	2	2	3	3	3	3	2	2	2	4
CD8_TEM	ENSG00000123297	12:57707929:G:GA	28	2	0.0283423	0.00801533	0.000406225	2	2	2	2	2	2	2	2	2	2		2	2	2	3	2	2	2	2	2	2	2	2	2	2	2	2	2	3
CD8_TEM	ENSG00000123329	12:57476865:A:G	28	13	0.12292	0.0168013	2.55317e-13	4	4	4	2	4	2	2	4	2	2		4	2	2	4	2	2	4	2	2	2	4	3	3	3	2	2	2	4
CD8_TEM	ENSG00000123338	12:54502706:G:A	28	6	0.0228357	0.00418519	4.86132e-08	3	2	3	4	2	2	2	2	2	2		2	2	2	2	2	2	2	3	2	2	3	2	2	2	2	2	2	4
CD8_TEM	ENSG00000123349	12:53386891:C:T	28	4	-0.0620923	0.00419537	1.4603e-49	2	3	2	2	3	2	2	2	2	2		2	2	2	2	2	2	3	2	2	2	2	2	2	2	2	2	2	3
CD8_TEM	ENSG00000123358	12:52050993:A:G	27	8	0.125834	0.0203841	6.69556e-10	4	4	2	2	2	2	4	4	2	2		2	4	2	4	4	2	2	2	2	2	1	2	2	2	2	2	2	4	0.03005
CD8_TEM	ENSG00000123360	12:54587866:G:A	28	6	0.0823573	0.0209493	8.44967e-05	3	3	2	2	2	2	2	2	2	2		2	2	3	3	2	2	3	2	2	2	2	2	2	2	2	2	2	3
CD8_TEM	ENSG00000123374	12:55905905:A:AGATATATATATTATTATATATATCTATTAGATATATATATTATTATATATATCTAT	27	1	0.136917	0.0414096	0.000945018	2	2	2	2	2	2	2	2	2	2		2	2	2	2	2	2	2	2	2	2	2	1	2	2	2	2	2	2
CD8_TEM	ENSG00000123395	12:52087533:C:T	28	7	-0.0457403	0.0105958	1.58284e-05	3	2	2	2	2	2	2	3	2	2		2	2	2	3	2	2	3	3	3	2	2	2	2	2	2	2	2	3
CD8_TEM	ENSG00000123411	12:56021294:T:A	27	8	0.225079	0.0275495	3.08446e-16	3	3	2	2	3	2	2	1	2	2		2	2	2	4	2	2	2	4	2	2	3	3	2	2	2	2	2	4	-0.0226
CD8_TEM	ENSG00000123415	12:54182016:C:A	28	18	0.162309	0.00909727	3.36784e-71	4	4	4	4	4	2	4	4	2	2		4	4	2	4	2	2	4	4	4	2	4	5	4	2	2	4	2	5
CD8_TEM	ENSG00000123416	12:49166489:CA:C	28	14	0.069715	0.00691539	6.69419e-24	3	3	3	4	3	2	3	3	2	2		3	3	2	3	4	2	2	2	2	2	2	3	2	3	2	2	2	4
CD8_TEM	ENSG00000125084	12:48932227:T:TTATATTTA	6	1	0.291215	0.0802718	0.000285779	1	1	2	2	1	1	2	2	1	1		1	1	2	1	1	1	1	1	1	1	1	1	1	1	1	1	1	2
CD8_TEM	ENSG00000126746	12:6689466:A:C	28	9	0.067304	0.0130555	2.53326e-07	4	3	4	2	2	2	2	4	2	2		2	3	2	4	2	2	3	2	2	2	2	4	2	2	2	2	2	4	0.03455
CD8_TEM	ENSG00000126749	12:6997010:GA:G	28	4	0.0521645	0.0125219	3.10175e-05	3	2	2	2	2	2	2	2	2	2		2	2	2	2	2	2	2	2	2	2	2	3	3	2	2	2	2	3
CD8_TEM	ENSG00000126838	12:9054562:TTG:T	25	17	-0.390282	0.0136295	2.46195e-180	4	3	4	4	3	2	4	4	4	3		3	4	3	4	4	1	3	2	3	2	1	1	2	2	2	2	2	4
CD8_TEM	ENSG00000127311	12:66304364:A:G	28	25	0.182918	0.0073346	2.80148e-137	3	3	3	3	4	4	3	3	3	2		3	3	2	3	3	4	3	3	3	3	3	3	3	3	5	3	2	5
CD8_TEM	ENSG00000127314	12:68545734:G:A	28	15	0.0259445	0.00689151	0.000166748	3	3	2	3	3	2	2	2	2	2		3	3	2	3	3	2	3	3	3	2	2	3	3	3	2	2	2	3
CD8_TEM	ENSG00000127328	12:69716383:AT:A	28	21	-0.113015	0.00958155	4.13864e-32	4	4	3	4	3	2	4	3	3	2		4	4	2	4	3	2	4	4	4	3	3	3	4	2	2	4	2	4
CD8_TEM	ENSG00000127337	12:69358729:G:T	28	22	-0.265135	0.00924312	5.94291e-181	4	4	4	3	4	5	4	4	3	2		4	4	2	4	4	3	4	4	4	2	4	4	4	5	2	2	2	5
CD8_TEM	ENSG00000127720	12:82373134:G:A	28	6	-0.0528496	0.0149848	0.000420474	4	3	2	2	2	2	2	2	2	2		2	2	2	4	2	2	3	2	2	2	4	2	2	2	2	2	2	4
CD8_TEM	ENSG00000129317	12:43760894:T:C	28	13	0.0562513	0.00987019	1.20437e-08	3	3	3	2	2	2	3	2	2	2		3	3	2	3	3	2	3	2	3	2	3	3	2	2	2	2	2	3
CD8_TEM	ENSG00000130035	12:4676736:G:A	20	11	-0.422477	0.0508512	9.72459e-17	4	1	3	1	4	2	1	1	2	1		1	3	2	4	1	2	4	4	3	2	4	1	2	4	2	2	2	4
CD8_TEM	ENSG00000130038	12:3728318:C:A	28	19	0.223956	0.00768012	6.14525e-187	4	3	4	3	3	2	4	4	2	2		4	3	2	4	4	4	3	3	3	2	3	3	3	2	2	2	2	4
CD8_TEM	ENSG00000130779	12:122450182:AT:A	28	13	0.0276888	0.00419912	4.28293e-11	3	3	3	2	3	2	3	2	2	2		2	3	2	4	3	2	3	3	3	2	3	2	2	2	2	2	2	4
CD8_TEM	ENSG00000130783	12:122772887:T:TTTTGTTTG	28	4	0.0759227	0.0161688	2.65783e-06	2	2	2	2	2	2	2	2	2	2		3	2	2	2	2	2	3	2	2	2	3	2	2	2	2	2	2	3
CD8_TEM	ENSG00000130787	12:122885680:AT:A	23	9	0.106063	0.0248778	2.01358e-05	3	3	3	3	2	2	2	2	2	2		2	2	2	3	2	2	3	3	3	2	1	1	1	1	2	2	1	3
CD8_TEM	ENSG00000130921	12:123244721:C:T	28	15	-0.0504732	0.00754698	2.26445e-11	4	3	3	2	2	2	3	3	2	2		3	4	2	3	2	3	3	3	3	2	3	3	2	2	2	2	2	4
CD8_TEM	ENSG00000133639	12:92131044:GA:G	27	18	-0.03515	0.00657515	8.99775e-08	3	3	3	4	3	2	2	4	2	2		3	3	2	4	4	4	4	3	3	2	1	4	3	3	2	2	2	4
CD8_TEM	ENSG00000133703	12:25319354:C:CA	28	14	0.0266998	0.00626605	2.03494e-05	3	3	3	3	2	2	3	2	2	2		3	3	2	3	2	2	3	3	3	2	3	3	2	2	2	2	2	3
CD8_TEM	ENSG00000133704	12:30621086:GA:G	28	10	0.0350423	0.00622472	1.80697e-08	3	3	4	2	2	2	2	2	2	2		2	4	2	4	4	2	4	4	4	2	2	2	2	2	2	2	2	4
CD8_TEM	ENSG00000133858	12:71676279:T:C	28	8	-0.0274738	0.00589529	3.15742e-06	2	3	2	2	2	2	2	2	2	2		3	3	2	3	2	2	2	3	3	2	3	2	2	2	2	2	2	3
CD8_TEM	ENSG00000134283	12:42304888:G:C	28	21	0.0341064	0.00349812	1.84604e-22	3	3	3	3	4	2	3	4	2	2		3	3	2	3	5	3	4	4	4	2	3	4	5	3	3	2	2	5
CD8_TEM	ENSG00000134285	12:48924763:G:A	28	18	-0.110723	0.00703635	8.58811e-56	4	3	4	4	4	2	3	4	3	2		4	3	2	4	3	3	4	4	4	2	3	2	2	2	2	2	2	4
CD8_TEM	ENSG00000134291	12:47938941:T:C	27	11	0.050184	0.008734	9.14784e-09	3	3	3	2	3	2	2	2	2	2		3	3	2	3	3	2	2	2	3	2	3	2	2	1	2	2	2	3
CD8_TEM	ENSG00000134294	12:46380988:A:G	27	13	-0.0539303	0.00677071	1.64904e-15	3	3	3	3	3	2	3	2	2	2		3	3	2	3	2	2	3	3	3	2	1	2	2	2	2	2	2	3
CD8_TEM	ENSG00000134539	12:10276695:CA:C	28	15	-0.145087	0.0108434	7.89518e-41	4	4	4	3	2	2	4	3	2	3		3	4	4	3	3	3	2	2	2	2	3	2	2	2	2	2	2	4
CD8_TEM	ENSG00000134545	12:10440442:T:C	11	9	0.578026	0.0545748	3.26521e-26	1	1	1	1	1	2	3	3	1	3		3	3	2	3	3	3	1	1	1	1	1	1	1	1	1	1	1	3
CD8_TEM	ENSG00000135090	12:118450046:A:C	28	11	0.0200027	0.00385703	2.1482e-07	3	3	2	2	2	3	3	3	2	2		3	2	2	3	2	2	3	3	2	2	3	2	2	2	2	2	2	3
CD8_TEM	ENSG00000135093	12:109040547:C:T	28	11	-0.0707877	0.0121782	6.14895e-09	3	4	2	2	2	2	3	2	2	2		3	2	2	3	3	2	3	3	2	2	5	3	2	2	2	2	2	5
CD8_TEM	ENSG00000135114	12:121034128:C:T	23	11	-0.248698	0.0169262	7.1391e-49	3	1	3	3	2	2	3	4	2	2		2	3	2	3	3	3	1	1	1	2	3	2	2	1	2	2	2	4
CD8_TEM	ENSG00000135124	12:121210487:A:G	28	18	-0.0773958	0.00784753	6.05607e-23	3	3	3	3	3	2	3	3	2	2		3	3	2	3	3	2	3	3	4	2	3	3	3	2	2	2	2	4	-0.02325
CD8_TEM	ENSG00000135390	12:53555490:A:AT	28	15	-0.0563526	0.00469105	3.04431e-33	3	3	3	2	3	2	3	3	2	2		3	3	2	3	2	2	3	3	3	3	2	2	2	3	2	2	2	3
CD8_TEM	ENSG00000135392	12:55763308:C:CT	28	2	-0.0930207	0.0204269	5.26751e-06	4	2	2	2	2	2	2	2	2	2		2	2	2	2	2	2	2	2	2	2	2	2	2	2	2	2	2	4
CD8_TEM	ENSG00000135404	12:55635413:C:CTT	28	11	-0.0977048	0.0267968	0.000266208	2	3	2	2	2	2	2	2	2	2		2	2	2	3	2	2	3	3	3	2	3	3	3	3	2	2	3	3
CD8_TEM	ENSG00000135407	12:57747819:C:T	28	5	-0.0655391	0.0190226	0.000570353	4	3	2	2	2	2	3	2	2	2		2	2	2	2	2	2	2	2	2	2	2	3	2	2	2	2	2	4
CD8_TEM	ENSG00000135426	12:54848335:T:A	28	16	0.123986	0.0105598	7.8324e-32	3	3	3	4	3	2	3	3	2	2		3	3	2	4	3	2	3	3	3	2	2	2	2	2	2	3	2	4
CD8_TEM	ENSG00000135437	12:55721801:C:T	28	20	-0.207299	0.0153703	1.86609e-41	4	4	4	4	4	2	4	4	2	2		4	4	2	4	4	2	4	4	4	2	4	4	3	3	2	2	3	4
CD8_TEM	ENSG00000135441	12:55722315:T:A	28	15	0.0353703	0.00442908	1.39482e-15	3	3	3	3	2	2	3	2	2	2		2	2	2	4	2	2	3	3	3	2	3	3	3	3	3	2	2	4
CD8_TEM	ENSG00000135446	12:57658719:CAA:C	28	4	0.0325259	0.00805287	5.36693e-05	2	2	2	2	2	2	2	2	2	2		2	2	2	3	2	2	3	2	2	2	2	3	2	2	2	2	2	3
CD8_TEM	ENSG00000135452	12:57745373:AGAG:A	28	10	-0.118151	0.0130473	1.35754e-19	4	4	4	2	4	2	2	2	2	2		3	3	2	4	2	2	3	2	2	2	3	2	2	2	2	2	2	4
CD8_TEM	ENSG00000135457	12:51226269:CATATAT:C	28	9	-0.0677364	0.0182767	0.000210424	3	3	2	2	2	2	2	2	2	2		3	3	2	3	3	2	3	2	2	2	3	2	2	2	2	2	2	3
CD8_TEM	ENSG00000135469	12:56271104:C:T	28	5	-0.0677777	0.0142765	2.05964e-06	3	3	2	2	2	2	2	2	2	2		3	2	2	2	2	2	2	2	2	2	3	2	2	2	2	2	2	3
CD8_TEM	ENSG00000135486	12:54326124:A:AATTATTATTATTATTATTATT	28	3	-0.0449913	0.00479036	5.88432e-21	2	2	2	2	2	2	2	2	2	2		2	2	2	3	2	2	3	2	2	2	2	2	2	2	2	2	2	3
CD8_TEM	ENSG00000135503	12:51918755:T:C	28	4	-0.128262	0.0358886	0.00035171	2	3	2	2	2	3	2	2	2	2		2	2	2	2	2	2	2	3	2	2	2	2	2	2	2	2	2	3
CD8_TEM	ENSG00000135506	12:57785193:C:T	28	5	0.0164871	0.00469514	0.000445547	3	2	2	2	2	2	2	2	2	2		2	2	2	3	2	2	2	2	2	2	3	3	2	2	2	2	2	3
CD8_TEM	ENSG00000135643	12:70355084:T:C	28	18	0.470635	0.0360388	5.63715e-39	4	4	3	4	3	2	4	3	2	2		4	3	2	4	2	2	3	3	3	3	3	3	3	2	2	2	2	4
CD8_TEM	ENSG00000135655	12:62384327:GTTT:G	28	10	-0.0142451	0.00329172	1.50768e-05	3	3	2	2	3	2	3	2	2	2		3	3	2	2	2	2	3	2	2	2	3	3	2	2	2	2	2	3
CD8_TEM	ENSG00000135678	12:68847147:C:CAT	28	9	0.0941466	0.0159798	3.82522e-09	3	4	2	2	3	2	2	2	2	2		3	2	2	3	2	2	3	2	2	2	3	3	2	2	2	2	2	4
CD8_TEM	ENSG00000136003	12:108531637:GCA:G	28	18	-0.0651814	0.00724422	2.30464e-19	4	4	4	4	4	2	4	4	2	2		4	4	2	4	4	2	4	4	4	2	4	4	4	2	2	2	2	4
CD8_TEM	ENSG00000136014	12:95552363:A:C	21	15	-0.401997	0.03215	7.11901e-36	3	4	3	3	2	2	3	3	4	2		4	4	3	3	1	2	5	5	3	2	1	1	1	1	1	2	1	5
CD8_TEM	ENSG00000136026	12:106242679:C:G	27	14	-0.0941392	0.0154304	1.05466e-09	3	3	3	3	2	2	3	2	2	2		3	2	2	3	2	2	3	3	3	3	3	3	2	1	2	2	2	3
CD8_TEM	ENSG00000136040	12:94150744:G:A	28	17	0.19248	0.0241488	1.57896e-15	3	3	3	4	2	2	2	4	2	2		3	3	2	4	2	2	3	3	3	2	3	3	3	3	3	2	2	4
CD8_TEM	ENSG00000136044	12:105123096:G:A	28	22	-0.0710812	0.00518973	1.06505e-42	4	4	4	4	3	2	4	4	4	2		4	4	2	4	3	3	4	3	3	2	3	4	4	4	2	3	2	4
CD8_TEM	ENSG00000136045	12:107743748:C:T	28	14	0.0523029	0.0060891	8.72822e-18	3	3	3	3	2	2	3	3	2	2		3	3	2	3	2	2	3	4	2	2	3	3	2	2	2	2	2	4
CD8_TEM	ENSG00000136048	12:101890749:ATTT:A	28	15	-0.0967013	0.0153669	3.11741e-10	3	4	3	3	4	2	3	2	2	2		3	4	2	3	2	2	3	3	3	2	3	3	2	2	2	2	2	4
CD8_TEM	ENSG00000136051	12:105096544:C:CTT	28	16	-0.0352805	0.00499879	1.69146e-12	4	3	4	3	3	2	2	2	2	2		4	4	2	3	4	2	4	4	3	2	3	3	3	2	2	2	2	4
CD8_TEM	ENSG00000136052	12:104965077:A:G	25	11	-0.124748	0.0324554	0.000121204	3	1	3	2	2	2	2	2	2	2		1	2	2	1	3	2	3	3	2	3	3	2	3	3	3	2	2	3
CD8_TEM	ENSG00000139044	12:553672:T:C	14	12	0.374942	0.0202758	2.39255e-76	4	1	4	3	1	2	4	4	1	4		1	4	2	4	3	3	1	1	1	3	1	1	1	1	1	1	1	4
CD8_TEM	ENSG00000139055	12:14925848:C:T	28	19	0.0765218	0.00804112	1.79446e-21	3	4	4	4	4	2	4	3	4	2		4	4	2	4	3	2	4	3	3	2	3	4	3	2	2	2	2	4
CD8_TEM	ENSG00000139083	12:11965834:G:A	28	8	-0.0452558	0.0112748	5.97243e-05	3	3	4	2	2	2	2	2	2	2		3	4	2	2	2	2	2	3	2	2	2	3	2	2	2	2	2	4
CD8_TEM	ENSG00000139112	12:10212975:C:G	27	17	0.0773052	0.00747034	4.26056e-25	4	4	3	3	3	2	3	3	2	3		3	3	2	4	3	2	3	2	1	2	3	4	3	2	2	2	2	4	-0.1811
CD8_TEM	ENSG00000139116	12:39414928:AT:A	24	9	-0.107257	0.0227504	2.42312e-06	3	3	2	2	3	2	4	2	2	2		2	3	2	3	2	2	1	3	3	2	1	1	2	2	2	2	1	4
CD8_TEM	ENSG00000139117	12:38767265:A:C	28	13	0.306881	0.0472662	8.43628e-11	4	4	3	4	4	2	2	3	2	2		3	4	2	4	2	2	3	3	3	2	2	2	2	2	2	2	2	4
CD8_TEM	ENSG00000139131	12:32647507:G:A	28	2	0.057799	0.0128986	7.42876e-06	2	3	2	2	2	2	2	2	2	2		2	2	2	2	2	2	2	2	2	2	2	2	2	2	2	2	2	3
CD8_TEM	ENSG00000139133	12:33976713:A:G	28	4	-0.0589819	0.0135096	1.26576e-05	3	4	2	2	2	2	2	2	2	2		2	2	2	4	2	2	2	2	2	2	2	2	2	2	2	2	2	4
CD8_TEM	ENSG00000139154	12:19565305:C:CTTTTTTTTT	28	9	0.0196108	0.00486213	5.49795e-05	4	3	3	2	2	2	2	2	2	2		3	2	2	3	2	2	3	3	2	2	3	2	2	2	2	2	2	4
CD8_TEM	ENSG00000139163	12:22558237:A:T	28	7	-0.0450017	0.0103825	1.46167e-05	4	4	2	2	4	2	2	2	2	2		2	2	2	3	2	2	2	2	2	2	3	2	2	3	2	2	2	4
CD8_TEM	ENSG00000139168	12:42306339:T:C	28	19	-0.0648136	0.00585508	1.7612e-28	3	3	3	3	4	2	3	3	2	2		3	3	2	4	3	4	4	3	3	2	4	3	4	2	2	2	2	4
CD8_TEM	ENSG00000139173	12:43808972:GAAAAC:G	27	15	-0.043273	0.00751764	8.60305e-09	3	3	3	2	3	2	3	2	2	2		3	3	2	4	3	2	3	4	3	2	3	3	2	2	2	2	1	4
CD8_TEM	ENSG00000139178	12:7111611:A:C	28	15	0.103172	0.0131996	5.43987e-15	3	3	3	2	2	2	3	3	2	2		3	3	2	4	3	2	3	3	4	2	3	3	2	2	2	2	2	4
CD8_TEM	ENSG00000139180	12:4662516:G:A	28	15	-0.0290348	0.00595372	1.07852e-06	4	3	3	2	3	2	2	3	3	2		3	3	2	3	2	2	3	2	3	2	3	3	2	3	2	2	2	4
CD8_TEM	ENSG00000139182	12:7131705:C:T	28	19	-0.240304	0.00928466	1.06668e-147	4	3	4	4	3	2	4	4	2	2		3	4	2	4	4	4	3	3	3	2	3	3	3	2	2	2	2	4
CD8_TEM	ENSG00000139187	12:9008253:T:C	28	21	-0.252076	0.0100077	5.39659e-140	4	3	4	3	3	2	4	3	4	2		4	4	3	4	4	3	3	3	2	2	3	2	3	2	3	3	2	4
CD8_TEM	ENSG00000139190	12:6473112:T:C	28	20	-0.0979103	0.008745	4.25861e-29	4	3	3	3	4	2	4	4	3	2		3	3	2	4	3	2	3	3	3	2	3	3	3	3	2	2	2	4
CD8_TEM	ENSG00000139192	12:6463421:G:C	28	21	0.112575	0.00800252	6.02108e-45	3	3	3	3	4	2	3	4	2	2		3	3	2	3	3	3	3	3	4	4	3	3	4	4	2	2	2	4
CD8_TEM	ENSG00000139193	12:6447520:T:A	24	13	-0.0777936	0.0148803	1.7138e-07	3	3	3	2	3	2	3	3	2	2		3	3	2	3	4	2	1	3	4	2	1	1	1	2	2	2	2	4
CD8_TEM	ENSG00000139194	12:7099054:A:T	28	17	-0.319235	0.0249235	1.46786e-37	4	3	3	4	3	2	3	4	2	2		4	3	2	3	2	2	4	4	3	2	4	3	3	2	2	2	2	4
CD8_TEM	ENSG00000139211	12:47079559:T:C	25	11	-0.0486684	0.00940683	2.29459e-07	4	3	4	2	2	2	2	2	2	2		3	3	2	3	2	2	4	3	4	2	1	1	2	3	1	2	2	4	-0.02565
CD8_TEM	ENSG00000139218	12:45999556:C:G	28	7	0.0119279	0.00331755	0.000323906	4	3	2	2	2	2	2	3	2	2		3	2	2	4	2	2	2	2	2	2	2	3	2	2	2	2	2	4
CD8_TEM	ENSG00000139233	12:66146717:T:C	28	13	0.0451661	0.00605472	8.67566e-14	4	4	3	3	3	2	2	3	2	2		3	3	2	3	2	2	4	4	2	2	3	2	2	2	2	2	2	4
CD8_TEM	ENSG00000139266	12:57745946:G:A	28	5	-0.081678	0.02543	0.00131873	3	3	2	2	2	2	2	2	2	2		2	2	2	3	2	2	2	3	2	2	2	2	2	2	2	2	2	3
CD8_TEM	ENSG00000139278	12:75506922:G:A	28	18	-0.0507783	0.00588429	6.16383e-18	4	4	3	4	3	2	3	3	2	2		3	4	2	4	3	2	3	3	2	2	3	3	4	2	2	3	2	4
CD8_TEM	ENSG00000139289	12:76026618:C:CAA	23	7	-0.0787063	0.01951	5.47989e-05	3	1	3	2	3	2	2	3	2	2		2	2	2	3	2	2	1	1	1	2	2	3	2	1	2	2	2	3
CD8_TEM	ENSG00000139318	12:89327247:T:C	27	10	-0.130199	0.027082	1.52761e-06	3	3	3	2	3	2	2	4	2	2		2	2	2	3	2	2	3	3	3	2	1	2	2	2	2	2	2	4
CD8_TEM	ENSG00000139323	12:89535776:ATT:A	28	13	0.0499591	0.00512408	1.84707e-22	3	3	3	3	2	2	2	3	2	2		3	3	2	3	3	2	3	2	2	2	3	2	3	2	2	2	2	3
CD8_TEM	ENSG00000139324	12:88288090:G:A	28	5	0.0304634	0.00923783	0.00097488	3	3	2	2	2	2	2	2	2	2		2	2	2	3	2	2	2	3	2	2	2	2	2	2	2	2	2	3
CD8_TEM	ENSG00000139343	12:95860852:C:CT	28	16	0.0499083	0.00547429	7.73274e-20	4	4	4	3	2	2	3	3	2	2		4	3	2	4	2	2	3	3	3	2	3	3	3	2	2	2	2	4
CD8_TEM	ENSG00000139344	12:95944219:A:G	25	17	0.228688	0.0158813	5.18679e-47	4	3	3	3	3	2	3	3	2	2		3	3	2	3	4	2	1	3	3	2	4	4	4	1	2	2	1	4
CD8_TEM	ENSG00000139350	12:96921662:A:ATT	28	15	0.0339628	0.00575684	3.64465e-09	4	4	4	4	3	2	4	2	2	2		3	3	2	3	2	2	3	3	3	2	5	5	2	2	2	2	2	5
CD8_TEM	ENSG00000139351	12:101690227:G:A	28	15	0.0808195	0.0156206	2.29262e-07	4	4	3	2	4	2	2	2	2	2		4	4	2	3	3	2	3	3	3	2	3	3	3	2	2	2	2	4
CD8_TEM	ENSG00000139370	12:128745540:A:G	28	18	-0.256459	0.01606	2.10893e-57	3	3	3	4	2	2	4	4	2	2		2	3	2	4	4	4	3	3	3	2	3	3	3	3	2	2	2	4
CD8_TEM	ENSG00000139372	12:103992226:C:A	28	15	0.0823267	0.00979809	4.37759e-17	4	4	3	2	2	2	2	3	2	2		3	3	2	3	3	2	3	4	3	2	3	3	3	2	2	2	2	4
CD8_TEM	ENSG00000139405	12:113206218:CA:C	28	9	-0.0671465	0.0177603	0.000156388	3	3	3	2	3	2	2	2	2	2		2	2	2	3	2	2	3	2	2	2	3	3	2	2	2	2	2	3
CD8_TEM	ENSG00000139428	12:109608299:G:A	28	18	-0.0716861	0.010135	1.51522e-12	3	3	3	3	2	2	3	3	2	2		3	3	2	3	2	4	3	3	3	2	3	3	3	3	2	2	2	4
CD8_TEM	ENSG00000139433	12:109945859:G:T	28	9	0.0261839	0.00602034	1.3661e-05	3	3	3	2	2	2	2	2	2	2		3	2	2	3	3	2	2	2	2	2	3	3	2	2	2	2	2	3
CD8_TEM	ENSG00000139437	12:110066696:G:GA	28	10	-0.0166045	0.00474258	0.000463259	3	3	2	2	3	2	2	2	2	2		3	3	2	3	2	2	3	3	2	2	3	2	2	2	2	2	2	3
CD8_TEM	ENSG00000139438	12:109633412:C:T	26	6	0.216416	0.0569699	0.000145412	3	2	2	3	2	2	2	2	2	2		2	2	2	3	2	2	3	3	2	2	1	2	2	2	1	2	2	3
CD8_TEM	ENSG00000139537	12:48959218:GTGTTTGTT:G	28	20	-0.125698	0.0150321	6.16667e-17	3	3	3	3	2	2	3	3	2	2		3	3	2	4	3	3	3	3	3	2	3	3	3	3	3	2	2	4
CD8_TEM	ENSG00000139579	12:56151220:A:ATTTTTT	28	5	-0.109283	0.0322043	0.000690236	3	3	2	2	2	2	2	2	2	2		2	3	2	3	2	2	2	2	2	2	2	2	2	2	2	2	2	3
CD8_TEM	ENSG00000139620	12:48704723:C:T	28	17	-0.0707777	0.00612765	7.33468e-31	4	4	4	4	3	2	3	4	2	2		3	3	2	4	3	2	3	3	3	2	3	3	2	2	2	2	2	4
CD8_TEM	ENSG00000139624	12:50158060:C:CA	28	17	0.0367817	0.00510002	5.51081e-13	4	3	4	4	3	2	3	3	2	2		3	4	2	4	3	2	3	4	3	2	3	3	2	2	2	2	2	4
CD8_TEM	ENSG00000139625	12:53479671:G:GTTTTTTTTTTTTTTTGT	28	20	0.230059	0.0148402	3.33805e-54	4	4	4	4	4	2	4	4	3	2		4	4	2	4	4	4	4	4	4	2	4	4	4	2	2	2	2	4
CD8_TEM	ENSG00000139629	12:51420636:C:T	28	6	0.0396243	0.0103053	0.000120537	2	2	2	2	2	2	2	2	2	2		2	2	2	3	2	2	3	2	2	2	3	3	2	3	2	2	2	3
CD8_TEM	ENSG00000139631	12:53137027:C:CT	28	11	0.119384	0.0192582	5.67743e-10	4	4	2	2	2	2	2	2	2	2		4	4	2	4	2	2	4	4	3	2	3	3	2	2	2	2	2	4
CD8_TEM	ENSG00000139636	12:49008779:T:G	28	7	0.0557114	0.0159757	0.000488004	3	3	2	3	3	2	2	2	2	2		2	2	2	3	2	2	2	2	2	2	2	3	2	2	2	2	2	3
CD8_TEM	ENSG00000139641	12:56126356:C:G	28	5	-0.0752278	0.0225666	0.000857325	3	3	2	2	2	2	2	2	2	2		2	2	2	3	2	2	2	2	3	2	2	2	2	2	2	2	2	3
CD8_TEM	ENSG00000139644	12:49752390:C:CT	28	15	-0.0414276	0.00623542	3.05451e-11	3	3	3	3	2	2	3	3	2	2		2	3	2	4	2	2	2	3	3	2	3	3	3	3	2	2	2	4
CD8_TEM	ENSG00000139645	12:56312113:A:C	28	2	-0.055521	0.015901	0.000480012	3	2	2	2	2	2	2	2	2	2		2	2	2	2	2	2	2	2	2	2	2	2	2	2	2	2	2	3
CD8_TEM	ENSG00000139651	12:53184140:TGTGTGTGTGTGC:T	28	6	0.0473	0.0116613	4.98907e-05	3	3	3	2	2	2	2	2	2	2		2	2	2	3	2	2	3	2	2	2	2	2	2	2	2	2	2	3
CD8_TEM	ENSG00000139697	12:123280840:G:A	28	15	-0.0395	0.0085007	3.3733e-06	4	4	3	3	4	2	2	2	2	2		3	3	2	3	2	2	3	3	3	2	3	3	3	2	2	2	2	4
CD8_TEM	ENSG00000139714	12:121646075:C:T	28	19	0.147565	0.0108717	5.76651e-42	3	3	3	3	3	2	3	3	4	2		3	3	2	3	4	3	4	3	3	2	3	3	2	2	2	2	2	4
CD8_TEM	ENSG00000139718	12:121758840:T:C	28	5	0.0472346	0.0145615	0.00117949	3	3	3	2	2	2	2	2	2	2		2	2	2	2	2	2	2	2	2	2	3	2	2	2	2	2	2	3
CD8_TEM	ENSG00000139719	12:122296846:A:C	28	19	0.113432	0.0103741	7.90898e-28	3	3	3	3	3	2	3	3	3	2		3	3	2	3	3	2	3	3	3	2	3	3	3	2	2	2	2	3
CD8_TEM	ENSG00000139722	12:122906322:T:G	28	10	-0.0804469	0.0210429	0.00013184	4	4	2	2	2	2	2	2	2	2		3	2	2	3	2	2	3	2	2	2	3	3	2	3	3	2	2	4
CD8_TEM	ENSG00000139725	12:121787514:T:C	28	19	-0.0694678	0.00689343	6.95552e-24	4	4	3	4	4	2	3	3	2	2		4	3	2	3	2	2	3	3	4	3	3	4	3	3	2	2	2	4
CD8_TEM	ENSG00000150045	12:9895466:A:C	28	5	0.134987	0.034471	9.00472e-05	2	2	2	2	2	2	2	2	2	2		2	2	2	2	2	2	3	3	3	2	2	3	2	2	2	2	2	3
CD8_TEM	ENSG00000150967	12:123051909:C:CT	28	8	-0.0974501	0.0176976	3.66205e-08	3	3	3	2	4	2	2	2	2	2		3	3	2	4	2	2	2	2	2	2	2	2	2	2	2	2	2	4
CD8_TEM	ENSG00000150977	12:123444111:CA:C	28	17	0.076423	0.0071232	7.46033e-27	4	3	4	3	3	2	3	3	2	2		3	3	2	3	2	2	3	3	3	2	3	3	2	3	2	2	2	4
CD8_TEM	ENSG00000150991	12:124892315:G:A	28	20	0.137298	0.0139266	6.28647e-23	4	3	3	4	4	2	4	4	2	2		3	3	2	4	4	4	4	4	3	2	4	4	3	3	2	2	2	4
CD8_TEM	ENSG00000151065	12:1981846:A:C	28	7	0.0621572	0.0116931	1.06236e-07	4	3	2	2	4	2	4	2	2	2		2	2	2	2	2	2	2	3	2	2	2	2	2	2	2	2	3	4
CD8_TEM	ENSG00000151131	12:105031637:T:C	28	9	-0.0260326	0.00794241	0.00104669	3	3	3	2	2	2	2	2	2	2		3	2	2	2	2	2	3	3	2	2	2	2	2	3	3	2	2	3
CD8_TEM	ENSG00000151135	12:106971095:C:T	28	19	-0.0594459	0.0054899	2.52996e-27	3	3	3	3	3	2	3	3	2	2		3	3	2	3	2	3	3	3	3	2	3	3	3	3	2	2	2	3
CD8_TEM	ENSG00000151136	12:107309327:G:T	26	12	0.167413	0.0326485	2.93225e-07	3	3	2	4	3	2	2	2	2	2		3	2	2	4	2	2	3	1	1	2	3	3	3	2	2	3	2	4
CD8_TEM	ENSG00000151148	12:109453654:C:T	28	12	0.0939534	0.0122222	1.50465e-14	3	3	4	2	2	2	3	2	2	2		2	2	2	4	4	3	3	2	3	2	3	3	2	2	2	2	2	4
CD8_TEM	ENSG00000151164	12:110596771:A:AT	28	8	0.221886	0.0742738	0.00281353	3	3	2	2	2	2	2	2	2	2		2	2	2	3	2	2	2	2	2	2	3	3	3	3	2	2	2	3
CD8_TEM	ENSG00000151176	12:113358594:T:C	28	9	0.0731224	0.0114108	1.47277e-10	3	3	2	2	2	2	3	4	2	2		2	2	2	4	2	2	3	2	2	2	3	2	3	2	2	2	2	4	0.0943
CD8_TEM	ENSG00000151229	12:40106142:T:A	28	13	0.0759702	0.00840576	1.59753e-19	3	3	3	2	2	2	4	2	2	2		4	4	2	3	3	2	3	2	2	2	3	3	3	2	2	2	2	4	-0.0398
CD8_TEM	ENSG00000151233	12:42219488:T:G	28	17	-0.0528575	0.00597781	9.37802e-19	3	3	3	3	3	2	3	3	2	2		3	3	2	3	3	2	3	3	3	2	3	3	2	2	2	2	2	3
CD8_TEM	ENSG00000151239	12:43743247:T:C	28	5	0.0609036	0.0208125	0.00343017	3	3	2	2	2	2	2	2	2	2		2	2	2	2	2	2	3	2	2	2	2	3	2	2	2	2	2	3
CD8_TEM	ENSG00000151743	12:31746799:C:T	28	10	0.0443015	0.00766966	7.64033e-09	3	3	2	2	2	2	3	2	2	2		3	2	2	4	2	2	3	3	3	2	3	2	2	2	2	2	2	4
CD8_TEM	ENSG00000151746	12:32103916:A:G	28	17	0.110078	0.00847316	1.36865e-38	4	3	3	3	3	2	2	3	3	2		3	3	2	3	3	2	3	3	3	2	3	3	2	2	2	2	2	4
CD8_TEM	ENSG00000152556	12:48030714:C:G	28	4	0.103138	0.0163996	3.1944e-10	2	2	2	2	2	2	2	2	2	2		2	2	2	4	2	2	3	3	2	2	2	2	2	2	2	2	2	4
CD8_TEM	ENSG00000152944	12:27012995:C:CAA	28	11	-0.0435631	0.00977202	8.2751e-06	3	4	3	2	4	2	2	2	2	2		4	3	2	4	2	2	3	4	2	2	2	4	2	2	2	2	2	4
CD8_TEM	ENSG00000153179	12:64689791:C:CTTTTTTTTTTTT	27	10	-0.0241405	0.00534895	6.3877e-06	3	3	3	2	2	2	2	2	2	2		3	2	2	3	2	2	3	3	3	2	1	3	2	2	2	2	2	3
CD8_TEM	ENSG00000155957	12:66114529:GT:G	28	20	-0.0426977	0.00481438	7.39519e-19	4	4	4	3	4	2	4	4	3	2		4	4	2	4	4	2	4	4	4	2	4	3	4	3	2	2	2	4
CD8_TEM	ENSG00000155974	12:66964786:C:T	27	14	-0.0776565	0.0186718	3.19603e-05	4	4	4	3	2	2	2	2	2	2		4	4	2	3	4	2	3	3	3	2	3	1	3	2	2	2	2	4
CD8_TEM	ENSG00000157837	12:120812106:G:GA	28	20	-0.0580473	0.00463242	5.07309e-36	3	3	3	4	3	2	4	3	3	2		3	3	2	4	3	2	3	3	3	2	3	3	3	2	3	2	2	4
CD8_TEM	ENSG00000157895	12:121000339:C:T	28	11	0.0890629	0.0121673	2.48206e-13	3	3	3	2	2	2	3	2	2	2		3	3	2	3	2	2	2	3	2	2	3	3	2	2	2	2	2	3
CD8_TEM	ENSG00000159335	12:6721080:G:T	25	9	-0.0823449	0.0120724	9.04406e-12	3	1	4	4	2	2	3	3	2	2		1	3	2	3	2	2	1	2	2	2	2	2	2	3	2	2	2	4
CD8_TEM	ENSG00000161638	12:54413420:T:C	24	3	-0.133331	0.0347905	0.000126901	4	2	2	2	2	2	2	2	2	2		2	2	2	4	2	2	1	1	1	1	2	2	2	2	2	2	2	4
CD8_TEM	ENSG00000161791	12:49563320:A:G	28	11	-0.0694738	0.0131099	1.1622e-07	4	4	3	4	2	2	2	3	2	2		4	4	2	3	3	2	2	2	2	2	2	2	2	4	2	2	2	4
CD8_TEM	ENSG00000161813	12:50560410:G:A	28	5	-0.0543684	0.0136276	6.61901e-05	3	3	2	2	2	2	2	2	2	2		2	2	2	3	2	2	2	2	2	2	2	2	3	2	2	2	2	3
CD8_TEM	ENSG00000165714	12:12368217:C:A	28	21	0.743103	0.0301215	2.23771e-134	3	3	3	4	3	2	4	4	4	2		3	3	4	4	4	4	3	3	3	3	2	3	3	2	2	2	2	4
CD8_TEM	ENSG00000165972	12:95838649:CTTTTT:C	24	17	-0.266176	0.0278306	1.13158e-21	4	4	4	4	4	2	4	4	2	1		4	4	2	1	4	3	4	4	4	2	1	1	3	3	2	2	2	4
CD8_TEM	ENSG00000166046	12:106312894:T:A	28	11	-0.0997674	0.0164623	1.35829e-09	3	3	3	3	3	2	2	2	2	2		3	3	2	4	2	2	2	2	2	2	3	3	2	2	2	2	2	4
CD8_TEM	ENSG00000166130	12:98629376:TCAAA:T	28	16	0.0808244	0.00878305	3.50319e-20	4	4	4	3	4	2	3	4	2	2		4	4	2	4	3	2	4	2	2	2	3	3	4	2	2	2	2	4
CD8_TEM	ENSG00000166153	12:100157127:T:TCCACCCTCCACCCCC	28	6	0.0586253	0.015209	0.000115901	3	3	2	2	2	2	2	2	2	2		2	3	2	3	2	2	3	2	2	2	2	2	2	2	2	2	2	3
CD8_TEM	ENSG00000166225	12:69527325:GT:G	28	12	0.0803868	0.0154221	1.86363e-07	3	4	3	2	3	2	2	3	2	2		3	4	2	4	2	2	4	3	3	2	2	2	2	2	2	2	2	4
CD8_TEM	ENSG00000166226	12:69491505:AT:A	28	13	-0.0229964	0.0051959	9.60505e-06	3	3	4	2	3	2	2	2	2	2		4	2	2	3	2	2	4	3	3	2	3	3	3	2	2	2	2	4
CD8_TEM	ENSG00000166532	12:8779605:T:G	28	14	-0.055281	0.0114167	1.28459e-06	3	3	2	3	2	2	2	2	2	2		3	3	2	3	3	2	3	3	3	2	3	3	3	2	2	2	2	3
CD8_TEM	ENSG00000166598	12:103931871:T:G	27	21	-0.0283856	0.00441097	1.23284e-10	3	3	3	3	3	2	4	3	2	2		3	3	2	3	3	2	3	3	3	1	3	3	3	3	3	3	2	4
CD8_TEM	ENSG00000166881	12:57078761:C:T	28	16	0.27654	0.0284129	2.18232e-22	4	4	3	4	4	2	4	3	2	2		4	4	2	4	2	2	4	4	4	2	4	4	2	2	2	2	2	4	-0.0081
CD8_TEM	ENSG00000166888	12:57095865:C:T	28	13	0.0340229	0.00652414	1.83895e-07	4	4	4	3	2	2	2	3	2	2		3	3	2	4	2	2	3	3	3	2	3	2	2	2	2	2	2	4
CD8_TEM	ENSG00000166896	12:57948413:G:A	28	24	-0.231392	0.0110329	1.15856e-97	4	4	3	3	3	3	3	3	4	2		3	3	2	3	4	2	3	4	3	3	3	3	3	3	3	3	2	4
CD8_TEM	ENSG00000166908	12:57588810:G:A	28	7	0.0930842	0.0195729	1.97689e-06	3	4	2	2	2	2	2	3	2	2		2	2	2	4	2	2	3	2	2	2	2	2	2	4	2	2	2	4
CD8_TEM	ENSG00000166986	12:57476680:AG:A	28	14	-0.0347535	0.00537004	9.68848e-11	4	4	3	3	2	2	2	3	2	2		4	3	2	3	2	2	2	2	3	3	3	3	2	3	2	2	2	4
CD8_TEM	ENSG00000167272	12:120598594:CA:C	28	14	0.042429	0.00732117	6.81666e-09	3	3	3	2	3	2	2	3	2	2		3	2	2	3	3	2	3	3	3	2	4	3	2	2	2	2	2	4
CD8_TEM	ENSG00000167528	12:48353466:T:G	28	18	-0.075614	0.0079202	1.33541e-21	3	3	4	3	3	2	3	3	3	2		4	4	2	3	2	2	3	3	3	2	3	3	3	2	2	2	2	4
CD8_TEM	ENSG00000167535	12:48803044:C:T	13	3	0.178933	0.0201181	5.88939e-19	1	1	2	4	1	2	2	2	1	1		1	1	2	1	1	2	1	1	1	2	3	1	2	1	1	2	2	4
CD8_TEM	ENSG00000167550	12:48995537:A:C	27	6	0.0485518	0.0105383	4.08124e-06	3	2	2	2	2	2	2	2	2	2		2	3	2	4	2	2	3	3	2	2	1	2	2	2	2	2	2	4
CD8_TEM	ENSG00000167552	12:49119146:A:G	28	16	0.0488139	0.00711267	6.74514e-12	4	4	4	4	3	2	4	3	2	2		4	4	2	4	3	3	4	4	4	2	2	2	2	2	2	2	2	4
CD8_TEM	ENSG00000167553	12:49274138:T:C	28	12	0.0573902	0.00876875	5.95509e-11	4	3	3	2	3	2	3	3	2	2		2	4	2	4	2	2	3	4	2	2	3	2	2	2	2	2	2	4
CD8_TEM	ENSG00000168778	12:123671186:C:A	26	12	-0.424327	0.0302307	9.34895e-45	4	4	4	2	4	2	4	2	2	2		4	4	2	4	1	2	4	3	2	2	1	3	2	2	2	2	2	4	-0.2019
CD8_TEM	ENSG00000169372	12:93850077:C:T	27	7	0.0321142	0.00689201	3.16772e-06	4	4	2	2	4	2	2	2	2	2		2	4	2	4	2	2	2	2	2	2	1	3	2	2	2	2	2	4
CD8_TEM	ENSG00000169884	12:48977748:TCACACACACA:T	8	2	-0.0936354	0.0248739	0.00016695	1	1	2	2	1	1	2	3	2	1		1	1	2	1	1	1	1	1	1	2	1	1	1	1	1	1	1	3
CD8_TEM	ENSG00000170545	12:51322614:T:G	28	13	-0.0640763	0.0104131	7.58171e-10	3	3	3	2	2	2	4	2	2	2		2	3	2	4	2	2	3	3	3	2	3	3	3	2	2	2	2	4
CD8_TEM	ENSG00000170627	12:54514326:C:CT	28	11	0.0861231	0.0209483	3.93563e-05	3	3	2	2	2	2	2	2	2	2		3	3	2	3	2	2	3	3	3	2	3	3	2	2	2	2	2	3
CD8_TEM	ENSG00000170653	12:53481617:G:A	28	12	0.0417047	0.0126529	0.000980531	3	3	2	3	2	2	2	2	2	2		2	3	2	3	2	2	3	3	3	2	3	3	3	2	2	2	2	3
CD8_TEM	ENSG00000170855	12:120482326:AT:A	28	5	-0.0365605	0.00773784	2.30235e-06	2	2	2	2	2	2	2	4	2	2		2	2	2	4	2	2	4	3	2	2	2	2	2	2	2	2	2	4
CD8_TEM	ENSG00000171310	12:104497909:C:CTT	28	20	0.0827002	0.0203215	4.70941e-05	3	3	4	2	3	3	2	3	3	2		3	4	2	3	3	2	3	3	3	3	3	3	3	3	2	2	2	4
CD8_TEM	ENSG00000171681	12:14335980:T:G	28	12	-0.0368458	0.00389153	2.84736e-21	3	5	4	2	5	2	3	5	2	2		3	4	2	3	2	2	3	4	2	2	2	2	2	2	2	2	2	5
CD8_TEM	ENSG00000171792	12:2872736:C:A	28	15	-0.0704106	0.00927427	3.14927e-14	4	4	3	4	3	2	4	4	2	2		3	2	2	4	2	2	4	4	3	2	4	4	2	2	2	2	2	4
CD8_TEM	ENSG00000171840	12:630843:C:G	28	18	-0.156286	0.0105675	1.71659e-49	3	4	3	2	3	3	4	4	3	2		4	4	3	4	2	2	4	2	4	2	3	4	3	2	2	2	2	4
CD8_TEM	ENSG00000171860	12:8065148:CA:C	14	7	0.114559	0.0153366	8.04073e-14	1	1	3	2	1	2	4	2	2	1		1	1	2	3	1	2	1	1	1	1	3	3	3	1	1	1	2	4
CD8_TEM	ENSG00000172602	12:48866017:C:T	23	10	0.567608	0.0832647	9.30168e-12	3	4	4	2	2	2	2	2	2	1		3	2	2	4	1	4	4	3	4	2	1	1	2	1	2	2	2	4	0.23875
CD8_TEM	ENSG00000172819	12:53186347:T:C	27	8	-0.148904	0.0243782	1.00822e-09	3	3	2	3	2	2	2	2	2	2		2	3	2	3	3	2	1	2	2	2	3	2	2	2	2	2	2	3
CD8_TEM	ENSG00000173208	12:39711836:TGTGTATACACATGCATGTGTATGTGTATACAC:T	26	14	-0.0406694	0.0090305	6.6824e-06	3	3	3	3	3	2	3	3	2	2		2	3	2	3	2	2	2	3	3	3	1	1	3	2	2	2	2	3
CD8_TEM	ENSG00000173401	12:75376972:T:G	27	16	0.197837	0.0166209	1.14244e-32	4	4	3	3	4	2	4	4	2	2		3	4	2	4	3	2	4	3	4	2	1	4	2	2	2	2	2	4
CD8_TEM	ENSG00000173451	12:71612181:AT:A	28	9	0.0825986	0.0163669	4.49534e-07	3	4	2	2	2	2	2	2	2	2		4	2	2	2	4	2	3	3	3	2	2	2	2	2	2	2	3	4
CD8_TEM	ENSG00000173588	12:94444597:AC:A	28	8	-0.05621	0.0106709	1.3821e-07	4	4	2	3	2	2	2	2	2	2		2	3	2	3	2	2	3	2	2	2	2	3	2	2	2	2	2	4
CD8_TEM	ENSG00000173598	12:93398338:C:CA	28	11	-0.0408305	0.00698902	5.15464e-09	4	4	3	2	2	2	3	3	2	2		4	3	2	3	2	2	3	2	3	2	2	2	2	2	2	2	2	4
CD8_TEM	ENSG00000174437	12:110399794:C:CA	28	7	0.113702	0.0205532	3.16433e-08	4	3	3	2	2	2	2	3	2	2		3	2	2	3	2	2	2	2	2	2	2	2	2	2	2	2	2	4
CD8_TEM	ENSG00000174456	12:110040074:T:G	28	6	-0.0378558	0.0119428	0.00152564	3	3	2	2	2	2	2	3	2	2		2	2	2	2	2	2	3	2	2	2	3	2	2	2	2	2	2	3
CD8_TEM	ENSG00000174527	12:109486580:CAAAAAAAA:C	27	13	0.50244	0.0352643	4.62388e-46	3	3	3	4	2	2	4	4	2	2		2	2	2	3	4	3	2	2	3	2	1	3	2	2	2	3	2	4
CD8_TEM	ENSG00000174600	12:108313910:A:G	11	7	-0.137927	0.0150865	6.10518e-20	1	1	1	3	1	1	4	1	1	1		1	1	2	3	1	2	1	1	1	1	3	3	2	3	1	1	2	4
CD8_TEM	ENSG00000174718	12:31971477:C:T	28	16	-0.0565474	0.00638759	8.54238e-19	3	3	4	3	3	2	4	4	2	2		3	3	2	3	4	2	3	3	2	2	3	3	2	2	2	2	2	4
CD8_TEM	ENSG00000174989	12:116927701:G:A	28	20	-0.151034	0.0102619	4.9434e-49	3	3	4	3	4	2	4	3	2	2		4	4	2	4	4	3	4	4	4	3	3	3	3	2	2	2	2	4
CD8_TEM	ENSG00000175197	12:57533770:CA:C	28	5	-0.0528719	0.0133169	7.17839e-05	2	3	2	2	2	2	2	2	2	2		2	3	2	3	2	2	2	3	2	2	2	2	2	2	2	2	2	3
CD8_TEM	ENSG00000175215	12:57832790:T:TAAAAA	28	3	-0.0222112	0.0068967	0.0012794	3	3	2	2	2	2	2	2	2	2		2	2	2	2	2	2	2	2	2	2	2	2	2	2	2	2	2	3
CD8_TEM	ENSG00000175548	12:38409009:T:C	28	6	0.219788	0.0361057	1.14783e-09	3	3	2	2	2	2	2	2	2	2		2	3	2	3	2	2	2	2	2	2	3	2	2	2	2	2	2	3
CD8_TEM	ENSG00000175727	12:122075726:CTG:C	28	14	-0.0374891	0.00578474	9.1301e-11	4	4	4	3	2	2	2	3	2	2		3	4	2	3	4	2	3	3	2	2	3	4	2	2	2	2	2	4
CD8_TEM	ENSG00000175782	12:68688186:GTT:G	28	13	-0.0907385	0.0227576	6.68626e-05	3	3	3	2	3	2	3	3	2	2		2	2	2	3	2	2	3	3	3	2	3	3	2	2	2	2	2	3
CD8_TEM	ENSG00000175899	12:9010463:G:A	27	20	-0.389001	0.0132176	2.2287e-190	4	4	4	3	3	4	4	4	3	4		4	4	3	4	4	1	3	2	2	2	2	2	3	2	3	3	2	4
CD8_TEM	ENSG00000175970	12:120707698:GTT:G	28	4	0.118672	0.0330981	0.000336474	2	2	2	2	2	2	2	2	2	2		2	2	2	2	2	2	2	2	2	2	3	2	3	2	2	3	2	3
CD8_TEM	ENSG00000176422	12:56472550:T:A	28	24	0.180751	0.0152739	2.60428e-32	4	4	3	3	3	3	3	3	4	2		4	3	4	3	3	3	3	4	4	2	3	3	3	4	3	2	2	4
CD8_TEM	ENSG00000176834	12:118135862:T:A	26	12	-0.165337	0.0218387	3.70782e-14	4	3	4	4	2	2	2	3	2	2		3	3	2	1	2	2	3	4	3	2	3	1	2	2	2	2	2	4
CD8_TEM	ENSG00000176871	12:118045236:T:C	28	7	0.107914	0.0280903	0.000122195	3	3	2	2	2	2	2	2	2	2		2	2	2	4	2	2	3	2	2	2	4	4	2	2	2	2	2	4
CD8_TEM	ENSG00000176915	12:132760292:A:G	28	11	0.0228574	0.00501824	5.24172e-06	3	4	3	2	2	2	2	2	2	2		3	2	2	3	2	2	3	3	2	2	3	3	3	2	2	2	2	4
CD8_TEM	ENSG00000177119	12:45249346:G:T	28	14	0.0874788	0.0109332	1.23239e-15	3	2	4	3	2	2	3	4	2	2		3	4	2	4	2	2	3	3	3	2	2	4	3	2	2	2	2	4
CD8_TEM	ENSG00000177169	12:131922121:G:C	28	7	0.0592402	0.0139932	2.30079e-05	2	3	2	3	2	2	3	2	2	2		2	2	2	3	2	2	2	3	2	2	2	3	2	2	2	2	2	3
CD8_TEM	ENSG00000177406	12:630843:C:G	28	22	-0.221633	0.0133152	3.28453e-62	3	3	4	3	3	3	3	3	3	2		3	4	2	3	3	3	3	3	4	2	3	3	3	4	2	2	2	4
CD8_TEM	ENSG00000177990	12:63669662:C:A	13	10	-0.76432	0.0334497	1.46726e-115	1	1	1	1	3	2	4	4	3	2		4	4	2	1	1	3	1	1	1	1	1	1	1	1	4	4	1	4
CD8_TEM	ENSG00000178449	12:50129501:AT:A	28	20	0.057649	0.00550163	1.08416e-25	4	4	3	4	4	2	3	4	2	2		4	4	2	4	3	2	4	4	4	3	4	4	4	4	2	2	2	4
CD8_TEM	ENSG00000178498	12:57529425:C:CCA	24	7	0.148375	0.0429081	0.000544248	3	3	3	2	3	2	2	2	2	2		2	3	2	3	2	2	1	2	2	2	1	1	1	2	2	2	2	3
CD8_TEM	ENSG00000178878	12:12726123:G:A	28	26	-0.236772	0.012009	1.56546e-86	4	3	4	4	5	3	5	4	3	3		3	4	3	4	5	3	3	4	4	4	3	3	3	3	2	3	2	5
CD8_TEM	ENSG00000179088	12:103441538:A:G	26	18	0.184493	0.031672	5.7068e-09	3	3	3	3	4	2	4	3	2	2		3	3	2	3	1	2	4	4	4	2	1	3	3	3	2	2	3	4
CD8_TEM	ENSG00000179104	12:82687295:G:T	28	11	-0.143598	0.0142132	5.35052e-24	3	3	4	4	3	2	2	2	2	2		2	3	2	3	2	2	4	2	4	2	2	3	2	2	2	2	2	4	-0.09835
CD8_TEM	ENSG00000179195	12:124000096:C:G	28	8	-0.0343389	0.00924588	0.000204035	3	4	3	2	2	2	2	2	2	2		3	2	2	2	2	2	2	2	2	2	3	3	3	2	2	2	2	4
CD8_TEM	ENSG00000179295	12:112363992:C:CA	28	7	0.0310915	0.00724603	1.78009e-05	3	4	2	2	2	2	2	2	2	2		4	4	2	3	2	2	2	2	2	2	3	2	2	2	2	2	2	4
CD8_TEM	ENSG00000179715	12:47218718:G:C	28	20	-0.0368732	0.00420103	1.67624e-18	3	3	3	3	3	2	4	3	3	2		3	3	2	3	3	3	3	3	3	2	3	3	2	3	2	2	2	4
CD8_TEM	ENSG00000179912	12:57256816:A:ATCTC	28	8	-0.019542	0.00367226	1.02904e-07	3	4	2	2	2	2	2	2	2	2		3	4	2	3	2	2	4	2	2	2	2	3	2	2	2	2	2	4
CD8_TEM	ENSG00000180116	12:39960668:C:T	28	11	0.0451601	0.00921129	9.45356e-07	3	3	2	3	2	2	2	3	2	2		2	2	2	3	3	2	2	2	2	2	3	3	3	2	2	3	2	3
CD8_TEM	ENSG00000180263	12:95250232:T:C	28	8	0.0846423	0.0149757	1.58606e-08	2	2	2	2	2	2	2	2	2	2		2	2	2	3	4	2	2	3	3	2	3	3	3	2	2	2	2	4
CD8_TEM	ENSG00000180881	12:75442307:C:A	28	18	0.162888	0.0100075	1.44554e-59	3	3	3	3	3	2	3	4	2	2		3	3	2	3	3	2	3	4	4	2	4	3	4	2	2	2	2	4
CD8_TEM	ENSG00000182196	12:123052784:G:GT	28	16	0.0246361	0.00519528	2.11592e-06	4	3	3	2	3	2	3	3	2	2		4	4	2	4	2	3	3	4	4	2	3	3	2	2	2	2	2	4
CD8_TEM	ENSG00000182326	12:7007493:CT:C	28	13	-0.149367	0.0261733	1.15091e-08	3	4	3	2	2	2	3	3	2	2		4	4	2	4	2	2	3	4	2	2	3	3	2	2	2	2	2	4
CD8_TEM	ENSG00000182544	12:53252585:T:G	28	9	0.0551831	0.0107645	2.95359e-07	3	3	2	2	2	2	2	3	2	2		3	2	2	4	2	2	3	2	2	2	3	3	2	2	2	2	2	4	0.06155
CD8_TEM	ENSG00000182993	12:14745182:C:T	28	10	-0.0940059	0.0200746	2.82943e-06	2	3	2	2	3	2	2	2	2	2		2	3	2	3	2	2	3	3	3	2	3	3	2	2	2	2	2	3
CD8_TEM	ENSG00000183150	12:12699459:T:TG	20	9	0.144507	0.0173233	7.32147e-17	4	3	3	3	4	2	2	2	2	2		4	3	2	4	1	2	1	1	2	2	1	1	2	1	1	2	1	4
CD8_TEM	ENSG00000183283	12:51239478:G:GA	28	10	0.0150868	0.0039011	0.000110036	3	3	3	3	2	2	2	3	2	2		2	3	2	4	2	2	3	2	2	2	2	3	2	2	2	2	2	4
CD8_TEM	ENSG00000183542	12:10444608:C:T	15	13	0.501662	0.0160917	2.30402e-213	1	1	1	3	1	2	4	4	4	2		4	4	3	3	3	3	1	1	1	1	1	1	1	3	1	1	3	4
CD8_TEM	ENSG00000183735	12:64379051:CA:C	28	13	-0.0232826	0.00482824	1.42007e-06	4	3	3	2	3	2	3	2	2	2		3	3	2	3	3	2	3	3	3	2	2	2	2	2	2	2	2	4
CD8_TEM	ENSG00000183955	12:123362768:CAAA:C	28	8	0.025408	0.00658668	0.000114563	2	3	2	2	3	2	2	2	2	2		2	2	2	3	2	2	3	3	3	2	3	2	2	2	2	2	2	3
CD8_TEM	ENSG00000184209	12:123509292:G:A	28	7	-0.029333	0.00779652	0.000168342	2	3	2	2	2	2	2	3	2	2		2	2	2	3	2	2	2	3	2	2	3	2	3	2	2	2	2	3
CD8_TEM	ENSG00000184271	12:51212063:T:G	28	11	0.0568721	0.0101528	2.12333e-08	3	3	3	2	3	2	2	3	2	2		4	3	2	3	2	2	4	3	2	2	2	2	2	2	2	2	2	4
CD8_TEM	ENSG00000184445	12:122632430:C:CAG	28	11	0.0377337	0.00908471	3.27375e-05	3	3	2	2	2	2	4	2	2	2		3	4	2	3	2	2	3	3	4	2	3	2	2	2	2	2	2	4
CD8_TEM	ENSG00000184574	12:6635698:G:C	24	8	0.0924383	0.0139094	3.01713e-11	4	3	2	3	2	2	3	2	2	2		3	4	2	3	1	2	2	2	2	2	1	1	2	1	2	2	2	4	0.0618
CD8_TEM	ENSG00000184575	12:64503836:T:TA	28	5	-0.0380615	0.00936034	4.77763e-05	3	3	3	2	2	2	2	2	2	2		2	2	2	3	2	2	2	2	2	2	2	2	2	2	2	2	2	3
CD8_TEM	ENSG00000184613	12:44848030:C:CA	28	12	-0.10164	0.0141844	7.74351e-13	4	4	4	4	4	2	2	3	2	2		3	2	2	3	3	2	2	2	3	2	2	2	2	2	3	2	2	4
CD8_TEM	ENSG00000184752	12:95003776:T:C	28	26	-0.0896889	0.00581967	1.37316e-53	4	4	4	4	4	4	4	3	4	4		4	4	4	3	4	3	3	4	4	2	4	4	4	3	3	2	4	4	-0.0567
CD8_TEM	ENSG00000184967	12:132154873:A:G	28	6	-0.0401313	0.00920172	1.29301e-05	3	2	2	2	2	2	2	3	2	2		2	2	2	4	2	2	3	2	4	2	2	2	2	2	2	2	2	4
CD8_TEM	ENSG00000185344	12:123735508:T:C	28	11	-0.0249864	0.00485486	2.65131e-07	4	3	2	3	2	2	2	2	2	2		3	2	2	3	2	2	3	3	2	3	3	3	2	2	2	2	2	4
CD8_TEM	ENSG00000185432	12:50848185:GA:G	23	13	-0.212921	0.0202047	5.76079e-26	1	1	1	1	4	2	4	4	1	2		3	3	2	3	3	2	3	3	3	2	3	3	2	2	2	2	2	4
CD8_TEM	ENSG00000185480	12:102211104:C:CA	28	9	0.0442963	0.0117771	0.000169086	2	3	2	2	3	2	2	4	2	2		3	2	2	3	2	2	3	2	2	2	3	2	2	2	3	2	2	4
CD8_TEM	ENSG00000185591	12:53412930:CTGTGTGTG:C	28	3	0.0246098	0.00833738	0.00315991	2	3	2	2	2	2	2	2	2	2		2	2	2	2	2	2	2	2	2	2	3	2	2	2	2	2	2	3
CD8_TEM	ENSG00000185664	12:55907097:CATAT:C	23	7	-0.0780172	0.0199633	9.3047e-05	3	3	3	1	2	2	2	2	2	2		3	3	2	1	1	2	1	3	2	2	2	1	2	2	2	2	2	3
CD8_TEM	ENSG00000186815	12:113187757:C:CAAA	28	7	0.102742	0.022076	3.25551e-06	3	2	2	2	2	2	2	2	2	2		2	3	2	3	2	2	4	2	4	2	3	2	2	2	2	2	2	4
CD8_TEM	ENSG00000186908	12:76800885:C:CTT	28	10	-0.0281593	0.00610992	4.0503e-06	3	3	2	2	3	2	2	2	2	2		3	3	2	3	2	2	2	2	2	2	3	3	2	3	2	2	2	3
CD8_TEM	ENSG00000187109	12:76033767:C:CTTAAT	28	18	-0.0295792	0.00473853	4.31246e-10	4	4	4	2	4	2	3	4	2	2		4	4	2	3	3	2	4	4	4	2	3	4	4	2	2	3	2	4
CD8_TEM	ENSG00000187950	12:29387176:TTGTGTGTGTGTGTGTG:T	25	17	0.404106	0.0676569	2.33109e-09	3	3	3	2	3	2	4	3	2	1		3	3	2	3	3	2	3	3	3	1	3	3	2	2	1	3	2	4
CD8_TEM	ENSG00000188026	12:123444119:A:C	28	11	-0.0395375	0.0100663	8.57535e-05	3	3	3	2	3	2	3	2	2	2		3	2	2	3	2	2	3	3	3	2	2	2	2	2	2	2	2	3
CD8_TEM	ENSG00000188596	12:96504941:CTTTCTTTCTT:C	25	3	-0.169154	0.0406762	3.20273e-05	3	3	2	2	2	2	2	2	2	2		2	2	2	2	2	2	1	2	2	2	1	1	2	2	2	2	2	3
CD8_TEM	ENSG00000188735	12:121777614:T:C	28	19	0.109074	0.0102116	1.24506e-26	4	3	3	4	3	2	3	4	3	2		3	4	2	3	3	2	3	2	3	3	2	3	3	3	2	2	2	4
CD8_TEM	ENSG00000189238	12:126771507:G:A	10	10	0.817495	0.0379681	7.9592e-103	3	1	3	4	1	1	4	3	1	1		1	3	3	4	1	1	1	1	4	1	1	1	1	1	1	1	1	4
CD8_TEM	ENSG00000196387	12:133109011:G:T	28	7	0.135384	0.0393958	0.000589243	3	3	2	3	2	2	2	2	2	2		2	2	2	3	2	2	3	2	2	2	3	2	2	2	2	2	2	3
CD8_TEM	ENSG00000196458	12:132944223:CT:C	28	19	0.123796	0.012676	1.57339e-22	3	3	3	3	3	2	4	4	2	2		3	3	2	3	3	2	3	4	3	3	3	3	3	2	2	2	2	4
CD8_TEM	ENSG00000196465	12:56068752:CTT:C	28	3	0.0452614	0.0119061	0.000143802	3	2	2	2	2	2	2	2	2	2		2	2	2	3	2	2	2	2	2	2	2	2	2	2	2	2	2	3
CD8_TEM	ENSG00000196510	12:110381954:GA:G	28	9	0.0194634	0.00522696	0.000196355	3	3	2	2	2	2	2	2	2	2		3	2	2	3	2	2	3	2	2	2	3	3	3	2	2	2	2	3
CD8_TEM	ENSG00000196531	12:56816798:C:T	28	4	0.0203123	0.00161023	1.75479e-36	2	2	2	2	2	2	2	2	2	2		2	2	2	2	2	2	3	2	3	2	2	2	2	3	2	2	2	3
CD8_TEM	ENSG00000196850	12:110444287:AT:A	28	14	-0.0727577	0.00921455	2.88086e-15	4	4	4	4	4	2	4	2	4	2		3	4	2	3	2	2	2	2	3	2	4	3	2	2	2	2	2	4
CD8_TEM	ENSG00000196876	12:51593694:C:T	22	15	0.38019	0.0202843	2.20687e-78	4	4	4	4	3	3	3	4	1	1		3	4	2	4	3	2	3	3	1	2	1	1	1	2	2	2	2	4
CD8_TEM	ENSG00000196935	12:63745877:CAA:C	23	6	-0.195685	0.0475217	3.82511e-05	3	3	2	1	2	2	2	4	2	2		2	2	2	1	2	2	2	2	4	2	1	3	1	1	2	2	2	4
CD8_TEM	ENSG00000197111	12:53449760:C:A	28	9	-0.0147487	0.0044364	0.000885832	3	3	4	2	2	2	2	4	2	2		3	2	2	3	2	2	3	2	2	2	4	2	2	2	2	2	2	4
CD8_TEM	ENSG00000197653	12:123886494:CGT:C	16	2	-0.103569	0.0265076	9.34006e-05	1	1	1	1	1	2	2	1	1	1		1	1	2	2	2	2	2	2	2	2	1	1	2	2	3	2	2	3
CD8_TEM	ENSG00000197728	12:56042145:C:G	26	26	-0.786112	0.0224039	1.01791e-269	4	1	4	4	4	4	4	4	4	4		4	4	4	4	4	4	4	4	4	4	4	1	4	4	4	4	4	4	-0.12915
CD8_TEM	ENSG00000197837	12:14769306:C:CAA	28	16	0.154526	0.0157114	7.93034e-23	3	3	3	4	3	2	3	2	3	2		3	3	2	4	2	2	3	2	3	2	3	4	2	2	2	3	2	4
CD8_TEM	ENSG00000198015	12:93475663:A:T	28	23	0.123714	0.00613018	1.43188e-90	3	3	3	4	3	2	3	3	3	2		3	3	2	3	3	3	3	3	3	4	3	3	3	3	2	3	2	4
CD8_TEM	ENSG00000198040	12:133033066:A:T	28	19	0.0867363	0.00651613	1.99737e-40	4	4	4	4	4	3	5	3	2	2		4	4	2	4	4	2	4	5	3	2	3	3	3	2	2	2	2	5
CD8_TEM	ENSG00000198056	12:56752285:T:G	28	9	-0.0541032	0.0145247	0.000195385	3	4	2	2	2	2	2	3	2	2		3	4	2	3	2	3	2	2	2	2	2	3	2	2	2	2	2	4	-0.0298
CD8_TEM	ENSG00000198270	12:111868708:C:CT	28	19	0.0852881	0.00890394	9.82838e-22	3	3	3	4	3	4	4	4	2	2		4	3	2	4	3	2	3	3	3	2	3	3	3	2	2	2	2	4
CD8_TEM	ENSG00000198353	12:53991815:C:T	10	3	0.0503134	0.0138439	0.000278694	1	1	1	1	1	2	2	2	1	1		1	1	2	3	1	2	1	3	2	2	1	1	1	1	1	1	1	3
CD8_TEM	ENSG00000198431	12:104303324:G:T	28	10	-0.0522577	0.0077998	2.08599e-11	3	3	3	2	2	2	3	2	2	2		2	3	2	3	4	2	2	2	2	2	2	3	3	2	2	2	2	4
CD8_TEM	ENSG00000198673	12:62215680:G:GAACTTGTTTCTCTTGCTTAAGAGAAAC	28	10	0.0460696	0.00863793	9.63855e-08	3	3	2	3	4	2	2	2	2	2		3	3	2	2	2	2	2	3	2	2	3	2	2	2	2	3	2	4
CD8_TEM	ENSG00000198707	12:88131237:A:T	28	9	0.0569351	0.0149917	0.000146005	4	4	2	2	3	2	4	2	2	2		2	3	2	4	2	2	4	2	3	2	2	2	2	2	2	2	2	4
CD8_TEM	ENSG00000198855	12:108541781:A:G	28	2	0.0656567	0.0168668	9.91512e-05	2	2	2	2	2	2	2	2	2	2		2	2	2	3	2	2	2	2	2	2	2	2	2	2	2	2	2	3
CD8_TEM	ENSG00000204842	12:111379119:GGTGTGT:G	28	3	-0.0243926	0.0068163	0.000345482	2	2	2	2	2	2	2	2	2	2		2	3	2	3	2	2	2	2	2	2	2	2	2	2	2	2	2	3
CD8_TEM	ENSG00000204852	12:110520628:C:CTT	28	12	-0.133014	0.0215222	6.39789e-10	4	4	2	3	4	2	2	4	2	2		4	3	2	4	3	2	3	2	2	2	2	5	2	2	2	2	2	5
CD8_TEM	ENSG00000204856	12:110381954:GAA:G	28	14	-0.0834269	0.0197285	2.34995e-05	4	3	4	2	2	2	2	4	2	2		3	3	2	4	2	2	3	3	3	2	3	3	4	2	2	2	2	4
CD8_TEM	ENSG00000204954	12:103957554:C:G	28	13	0.257251	0.0320244	9.51275e-16	4	3	3	2	3	2	2	2	2	2		3	3	2	4	2	2	3	3	3	2	3	2	2	3	2	2	2	4	0.30305
CD8_TEM	ENSG00000205352	12:53438312:G:GA	28	17	-0.0302838	0.00495664	9.97996e-10	4	2	3	3	3	2	4	4	2	2		3	4	2	4	4	3	3	3	4	2	4	4	2	2	2	2	2	4
CD8_TEM	ENSG00000205707	12:25117938:C:CT	28	16	0.0429522	0.00892077	1.47304e-06	3	3	3	2	3	2	3	3	2	2		3	3	2	3	2	2	3	3	3	2	3	3	3	2	2	2	2	3
CD8_TEM	ENSG00000205809	12:10444712:A:T	11	9	-0.58337	0.034592	8.23639e-64	1	1	1	1	1	2	3	3	1	3		5	3	2	3	3	3	1	1	1	1	1	1	1	1	1	1	1	5
CD8_TEM	ENSG00000205810	12:10417656:A:AC	12	10	-0.280218	0.0227052	5.40996e-35	1	1	1	1	1	2	3	3	3	4		3	4	2	4	4	4	1	1	1	1	1	1	1	1	1	1	1	4
CD8_TEM	ENSG00000205885	12:7111103:A:G	28	20	0.229004	0.0127353	2.69942e-72	4	4	3	4	3	2	3	3	2	3		4	4	2	4	3	3	3	4	4	2	4	4	4	2	2	2	2	4
CD8_TEM	ENSG00000211455	12:27169696:T:G	28	17	-0.0574416	0.00609651	4.4243e-21	3	3	5	4	3	2	3	3	3	2		3	5	2	3	3	2	3	4	2	2	3	3	2	2	2	2	2	5
CD8_TEM	ENSG00000212127	12:11187882:A:ATT	28	18	-0.152432	0.0148244	8.44844e-25	3	3	3	3	3	2	3	3	2	2		3	3	2	3	3	2	3	3	3	2	3	3	3	2	2	2	2	3
CD8_TEM	ENSG00000212694	12:121805689:ATT:A	28	19	0.10477	0.0107586	2.07169e-22	4	3	3	4	4	2	3	4	2	2		3	3	2	4	2	2	3	3	4	4	4	4	3	2	2	4	2	4
CD8_TEM	ENSG00000213782	12:12907854:A:G	28	3	0.0451735	0.0139379	0.00119092	3	3	2	2	2	2	2	2	2	2		2	2	2	2	2	2	2	2	2	2	2	2	2	2	2	2	2	3
CD8_TEM	ENSG00000213809	12:10395153:T:TACCC	28	20	0.163903	0.00712667	4.81809e-117	4	2	3	3	2	2	3	3	3	5		3	3	2	3	3	2	5	3	3	2	2	3	3	5	2	3	3	5
CD8_TEM	ENSG00000214029	12:133097642:CA:C	28	17	0.0820269	0.00969971	2.75203e-17	4	3	3	3	3	2	3	3	2	2		3	3	2	4	3	2	4	3	3	2	3	2	3	2	2	2	2	4
CD8_TEM	ENSG00000214772	12:14750611:CA:C	28	20	0.350951	0.0199221	1.85214e-69	3	4	3	4	3	2	3	3	2	4		3	3	2	4	3	2	4	3	4	3	3	3	3	2	2	2	2	4
CD8_TEM	ENSG00000214851	12:9010463:G:A	20	17	-0.39011	0.0133936	1.65559e-186	4	3	4	3	3	2	4	4	4	2		4	4	3	4	4	1	1	1	1	2	1	1	3	1	3	3	1	4
CD8_TEM	ENSG00000215039	12:6451407:G:T	28	15	0.131054	0.013192	2.9523e-23	4	2	4	4	2	2	2	3	2	2		2	4	2	4	3	2	4	3	3	2	4	4	4	4	2	2	2	4
CD8_TEM	ENSG00000226711	12:8194513:C:G	27	16	0.215521	0.054892	8.62709e-05	3	3	3	2	2	2	3	3	2	2		3	3	2	3	2	2	3	3	3	2	3	1	3	3	2	3	2	3
CD8_TEM	ENSG00000231887	12:11171340:G:C	28	20	-0.119363	0.00697275	1.08078e-65	4	3	4	4	3	2	4	3	3	2		4	4	2	4	4	2	3	4	4	2	4	3	4	2	3	2	2	4
CD8_TEM	ENSG00000234608	12:111835695:C:T	28	9	-0.022924	0.00667149	0.000590108	3	3	3	2	3	2	2	3	2	2		3	3	2	2	2	2	2	2	2	3	2	2	2	2	2	2	2	3
CD8_TEM	ENSG00000235162	12:105330697:C:T	28	23	-0.39486	0.0135541	1.4085e-186	4	4	4	4	4	4	4	4	4	4		4	4	4	4	4	4	4	4	4	4	2	4	4	2	2	4	2	4	-0.518
CD8_TEM	ENSG00000237248	12:9145942:A:G	23	14	-0.245395	0.0128478	2.52121e-81	4	3	4	4	3	2	3	4	3	2		5	3	2	4	4	4	1	1	1	2	1	1	2	2	2	2	2	5
CD8_TEM	ENSG00000245105	12:9008253:T:C	23	18	-0.37928	0.0116691	9.6722e-232	4	3	4	4	3	2	4	4	4	4		4	4	3	4	4	1	1	1	1	2	3	1	3	2	3	2	2	4
CD8_TEM	ENSG00000245482	12:34007791:A:T	28	14	0.0923793	0.0156953	3.96123e-09	4	3	3	3	3	2	3	2	2	2		3	4	2	4	2	2	4	3	4	2	3	2	2	2	2	2	2	4
CD8_TEM	ENSG00000245648	12:10444608:C:T	20	15	0.19001	0.01243	9.41799e-53	1	1	3	4	1	2	3	4	2	3		3	3	3	3	5	2	3	1	1	1	3	1	5	3	1	2	2	5
CD8_TEM	ENSG00000245904	12:92135826:C:CA	28	11	0.067105	0.0135454	7.26761e-07	4	4	3	2	4	2	2	2	2	2		4	4	2	3	2	2	3	2	2	2	3	3	2	2	2	2	2	4
CD8_TEM	ENSG00000246627	12:2675368:A:G	10	1	0.100738	0.0241931	3.12864e-05	1	2	2	1	1	2	2	2	1	1		2	1	1	1	2	2	1	1	1	1	1	1	1	1	1	2	1	2
CD8_TEM	ENSG00000246705	12:14779321:ATTT:A	28	18	-0.0440717	0.00885621	6.47893e-07	3	3	3	2	3	2	3	3	3	2		3	3	2	4	3	2	3	3	2	2	3	3	3	3	2	2	2	4
CD8_TEM	ENSG00000246985	12:93570188:C:T	18	5	-0.0907777	0.0236553	0.000124286	3	3	2	2	2	2	2	2	1	2		4	2	2	3	2	2	1	1	1	2	1	1	1	1	1	2	1	4
CD8_TEM	ENSG00000247077	12:132699526:CTT:C	28	10	0.0570132	0.0101045	1.67739e-08	3	3	3	3	2	2	2	3	2	2		2	2	2	3	2	2	2	3	3	2	3	2	2	2	2	2	2	3
CD8_TEM	ENSG00000247131	12:69773399:C:CTTT	24	8	-0.0899599	0.0242411	0.000206398	3	3	3	1	2	2	2	2	2	2		3	3	2	1	2	2	3	2	3	2	1	1	2	2	2	2	2	3
CD8_TEM	ENSG00000247157	12:11463244:T:C	27	16	0.186537	0.0292027	1.68443e-10	4	4	4	4	3	2	3	3	2	2		3	4	2	4	3	2	4	3	3	2	4	1	2	2	2	2	2	4
CD8_TEM	ENSG00000247363	12:68632140:T:G	25	10	-0.218747	0.0343644	1.9465e-10	4	4	2	2	2	2	2	2	2	2		4	4	3	4	2	2	4	3	3	2	1	1	1	2	2	2	2	4
CD8_TEM	ENSG00000247498	12:12934856:G:C	28	19	0.277748	0.0350779	2.41327e-15	4	4	4	3	3	2	4	3	2	2		3	4	2	4	3	3	3	4	4	2	3	3	3	2	2	2	2	4
CD8_TEM	ENSG00000247774	12:47204280:T:TTATATG	28	20	-0.0560604	0.00470556	1.0047e-32	3	3	4	4	4	2	4	3	3	2		3	4	2	3	3	2	3	5	3	3	3	3	2	3	2	2	2	5
CD8_TEM	ENSG00000251301	12:68450785:T:A	26	21	0.766758	0.0222183	5.64016e-261	4	1	4	4	2	2	4	4	2	3		1	4	4	4	4	4	4	3	3	3	4	3	3	3	2	4	2	4
CD8_TEM	ENSG00000253719	12:74572257:C:A	28	9	-0.0397989	0.00872173	5.03824e-06	3	3	3	2	2	2	2	2	2	2		3	2	2	4	3	2	3	2	2	2	2	2	3	2	2	2	2	4
CD8_TEM	ENSG00000255150	12:104292685:C:T	28	9	-0.215184	0.0572019	0.000168667	3	3	2	2	2	2	2	3	2	2		3	3	2	3	2	2	3	2	3	2	2	2	2	2	2	2	2	3
CD8_TEM	ENSG00000255650	12:109702967:A:C	8	3	-0.176724	0.0413925	1.95937e-05	1	1	1	1	1	2	3	1	1	1		1	2	2	3	1	2	1	1	1	1	1	2	1	1	1	1	1	3
CD8_TEM	ENSG00000255670	12:12478762:C:T	28	18	0.460053	0.0360046	2.18602e-37	3	3	3	4	2	2	4	3	2	2		3	3	2	3	4	4	3	3	3	2	3	3	3	2	2	2	2	4
CD8_TEM	ENSG00000255733	12:68033256:G:T	24	18	-0.444858	0.0147107	6.9572e-201	3	3	3	3	3	2	4	4	3	2		3	3	2	3	3	2	3	1	3	4	1	1	2	1	3	3	2	4
CD8_TEM	ENSG00000255760	12:31956805:ATAT:A	28	12	-0.072184	0.0137453	1.50819e-07	4	4	2	2	4	2	2	2	2	2		2	3	2	3	3	2	3	3	3	2	3	3	2	2	2	2	2	4
CD8_TEM	ENSG00000255837	12:10978613:G:T	28	19	-0.202068	0.0178601	1.11974e-29	3	4	3	3	4	2	3	3	2	2		4	4	2	4	4	2	4	3	3	2	3	4	4	2	2	3	2	4
CD8_TEM	ENSG00000255882	12:9853179:A:G	23	6	0.120659	0.0201531	2.13626e-09	5	2	5	2	2	2	2	2	2	2		3	1	2	4	2	2	3	1	1	2	1	2	2	2	2	2	1	5
CD8_TEM	ENSG00000255946	12:120779820:C:CAAA	27	5	-0.31168	0.064373	1.28678e-06	3	3	2	2	2	2	3	3	2	2		2	2	2	1	2	2	2	2	2	2	2	2	2	2	2	2	2	3
CD8_TEM	ENSG00000255998	12:126771507:G:A	6	6	0.777903	0.0427554	5.73275e-74	1	1	3	4	1	1	4	1	1	1		1	4	1	3	1	1	1	1	1	1	1	1	1	1	1	1	1	4
CD8_TEM	ENSG00000256039	12:10553236:C:T	13	9	-0.402903	0.0288356	2.29601e-44	1	1	1	4	1	2	4	4	2	2		3	4	2	4	3	4	1	1	1	1	1	1	1	1	1	1	1	4
CD8_TEM	ENSG00000256092	12:123364976:C:T	28	21	0.516124	0.0411797	4.89935e-36	4	4	4	4	4	2	4	4	4	2		4	4	3	4	3	2	4	4	4	3	4	3	3	2	2	2	2	4
CD8_TEM	ENSG00000256128	12:126770293:C:G	18	17	-0.471043	0.0217164	2.51319e-104	4	1	4	4	4	3	4	4	4	2		1	4	4	4	3	3	1	4	4	4	1	1	1	1	1	1	1	4
CD8_TEM	ENSG00000256188	12:11178359:G:A	28	11	-0.0898692	0.0180001	5.95403e-07	3	3	3	2	2	2	2	2	2	2		2	3	2	3	2	2	4	3	3	2	3	3	2	2	2	2	2	4
CD8_TEM	ENSG00000256223	12:133229294:G:A	28	22	-0.0662909	0.00811377	3.0797e-16	3	3	3	3	3	2	3	3	2	2		3	3	2	3	3	2	3	3	3	2	3	3	3	3	3	3	3	3
CD8_TEM	ENSG00000256262	12:109050938:C:T	28	12	-0.116167	0.0352175	0.000971837	3	3	2	2	3	2	2	2	2	2		3	2	2	3	3	2	3	3	3	2	3	3	2	2	2	2	2	3
CD8_TEM	ENSG00000256271	12:2685625:T:G	18	3	-0.128256	0.0203705	3.05098e-10	2	3	2	2	2	2	2	2	2	2		2	2	2	4	2	2	1	1	1	1	1	1	1	1	1	2	1	4
CD8_TEM	ENSG00000256537	12:11118055:A:C	28	19	-0.100722	0.00839905	3.90968e-33	3	3	3	4	3	2	3	4	2	2		3	3	2	4	3	2	3	4	3	2	4	3	3	4	2	2	2	4
CD8_TEM	ENSG00000256576	12:132177711:TAAGAATGTTTTCTTACTTTTTCTA:T	23	11	0.0701192	0.0127572	3.87563e-08	3	3	3	2	2	2	2	2	2	2		2	3	2	3	3	2	1	1	1	2	3	1	3	3	3	1	2	3
CD8_TEM	ENSG00000256582	12:9693925:C:G	18	12	0.172189	0.0164578	1.28448e-25	4	4	5	3	3	2	3	2	2	1		3	5	2	5	1	2	3	4	1	2	1	1	1	1	1	1	1	5
CD8_TEM	ENSG00000256658	12:12725638:CGGCCCCAGCCCCCGCGCCCGCCCGG:C	27	18	-0.150204	0.0190481	3.13318e-15	4	4	4	4	4	2	4	4	2	2		4	3	2	3	2	2	3	3	3	2	3	4	3	1	3	2	2	4
CD8_TEM	ENSG00000256661	12:8901272:C:CT	25	10	0.10466	0.0179051	5.05815e-09	3	3	2	2	2	2	2	2	1	2		3	3	2	3	5	2	3	2	3	1	1	3	2	2	2	2	2	5
CD8_TEM	ENSG00000256862	12:3962735:T:G	20	10	-0.0752996	0.0186783	5.54484e-05	3	3	3	2	3	2	3	3	3	2		3	3	2	2	2	2	1	1	1	1	1	1	2	2	1	2	1	3
CD8_TEM	ENSG00000257027	12:9650807:T:TA	28	19	-0.198661	0.0164235	1.10721e-33	4	4	4	4	4	2	4	4	2	2		4	4	2	4	3	2	4	4	3	2	4	4	3	3	2	2	2	4
CD8_TEM	ENSG00000257097	12:122440749:C:A	19	4	0.109398	0.0203298	7.39951e-08	3	1	1	2	2	2	1	1	2	1		1	1	2	1	2	2	1	3	3	2	2	2	2	2	2	2	2	3
CD8_TEM	ENSG00000257105	12:9043928:C:G	14	9	-0.330507	0.0158109	4.95795e-97	3	1	3	3	1	2	4	3	1	2		1	3	2	3	1	4	1	1	1	1	1	1	1	1	2	2	1	4
CD8_TEM	ENSG00000257176	12:29338595:A:G	28	24	0.332221	0.0135334	4.52617e-133	4	3	4	4	4	2	4	4	3	2		3	3	3	4	3	3	4	4	4	3	3	3	3	4	2	3	2	4
CD8_TEM	ENSG00000257218	12:120451876:T:TTTTTTTTTTTTC	28	16	-0.0552929	0.00682852	5.61716e-16	4	4	4	4	4	2	4	3	2	2		4	4	2	4	2	2	4	4	4	2	3	3	2	2	2	2	2	4
CD8_TEM	ENSG00000257242	12:92215844:G:T	28	13	0.0427208	0.00923855	3.76072e-06	4	4	4	2	3	2	2	2	2	2		3	3	2	4	3	2	3	3	2	2	3	3	2	2	2	2	2	4
CD8_TEM	ENSG00000257261	12:46355182:C:G	28	26	0.532905	0.0203219	1.44567e-151	4	4	4	4	4	2	4	4	4	4		4	4	2	4	4	4	4	4	4	4	4	4	4	4	4	4	3	4
CD8_TEM	ENSG00000257279	12:116914752:G:A	28	19	-0.180448	0.0193504	1.10712e-20	4	4	3	4	3	2	4	3	2	2		3	3	2	3	3	3	4	3	4	2	3	3	4	2	2	2	2	4
CD8_TEM	ENSG00000257283	12:93845188:G:A	9	2	-0.0952994	0.0219349	1.39501e-05	1	1	1	2	1	1	2	2	1	1		1	1	2	3	1	1	1	1	1	2	1	1	1	2	1	2	1	3
CD8_TEM	ENSG00000257303	12:56300123:A:C	28	8	-0.217797	0.0278393	5.14217e-15	4	4	3	4	2	2	3	2	2	2		2	4	2	4	2	2	2	2	2	2	2	2	2	2	2	2	2	4
CD8_TEM	ENSG00000257337	12:53033334:C:CT	28	18	0.144067	0.0149263	4.82738e-22	3	3	3	3	3	2	4	3	2	2		3	4	2	3	3	2	3	3	3	2	3	3	3	2	2	2	2	4
CD8_TEM	ENSG00000257342	12:57722691:TA:T	28	10	0.0289523	0.00796682	0.000278947	3	3	2	2	2	2	5	3	2	2		2	3	2	3	2	2	3	2	2	2	3	3	2	2	2	2	2	5
CD8_TEM	ENSG00000257354	12:62589744:TA:T	28	8	-0.0304955	0.00709315	1.71348e-05	4	3	3	2	3	2	2	2	2	2		2	2	2	3	3	2	3	2	2	2	2	2	2	2	2	2	2	4
CD8_TEM	ENSG00000257433	12:47682680:T:TA	28	22	0.517255	0.0310134	1.88143e-62	4	4	3	3	4	2	4	3	2	2		4	3	2	3	3	4	3	4	3	2	3	3	3	3	4	3	2	4
CD8_TEM	ENSG00000257452	12:112945315:GAAAA:G	27	11	0.0851011	0.017297	8.65515e-07	3	4	2	2	2	2	2	2	2	2		2	3	2	4	2	2	3	3	3	2	3	3	3	2	1	2	2	4
CD8_TEM	ENSG00000257496	12:46355182:C:G	28	24	0.541679	0.0214658	1.6746e-140	4	4	4	4	4	2	4	4	4	2		4	4	2	4	4	4	4	4	4	3	4	4	4	3	4	4	2	4
CD8_TEM	ENSG00000257497	12:75509780:C:G	28	14	-0.108552	0.0149056	3.27382e-13	4	3	3	2	3	2	3	3	2	2		3	2	2	3	2	2	3	4	3	2	4	3	2	2	2	2	2	4
CD8_TEM	ENSG00000257545	12:106803214:T:TAAAAAA	26	6	0.0730428	0.0200378	0.000267127	3	3	2	2	3	2	2	2	3	2		2	2	2	3	2	2	1	2	2	2	1	2	2	2	2	2	2	3
CD8_TEM	ENSG00000257548	12:107029606:CA:C	17	4	0.0848585	0.0180237	2.49962e-06	4	3	2	2	2	2	2	2	2	2		2	2	2	3	1	2	1	1	1	1	1	1	1	1	1	2	1	4
CD8_TEM	ENSG00000257594	12:89456006:T:TTTG	28	11	0.0519116	0.0114989	6.34736e-06	3	3	3	3	2	2	2	3	2	2		2	3	2	3	3	2	3	2	2	3	2	2	2	2	2	2	2	3
CD8_TEM	ENSG00000257642	12:105330697:C:T	8	3	-0.469457	0.0489932	9.51098e-22	1	1	1	4	1	2	2	1	1	1		1	1	2	4	1	2	1	1	1	1	1	1	1	2	1	1	1	4
CD8_TEM	ENSG00000257698	12:57941347:G:A	28	16	-0.0969533	0.0111667	3.8766e-18	3	3	4	2	4	2	3	4	2	2		4	3	2	3	4	2	3	3	2	2	4	3	4	2	2	2	2	4
CD8_TEM	ENSG00000257727	12:56236980:G:A	28	10	0.0466547	0.00875297	9.81291e-08	4	3	2	4	3	2	3	2	2	2		4	3	2	4	2	2	3	2	2	2	2	2	2	2	2	2	2	4
CD8_TEM	ENSG00000257815	12:70210201:C:CTT	28	21	0.10209	0.0125849	4.97534e-16	3	3	3	3	3	2	4	3	2	2		4	3	2	4	3	2	4	4	3	4	4	3	3	4	2	3	2	4
CD8_TEM	ENSG00000257839	12:76100159:G:C	19	4	-0.118964	0.0208481	1.15496e-08	3	1	3	2	2	2	2	2	2	2		1	2	2	2	2	2	1	1	1	2	4	1	2	1	2	1	1	4
CD8_TEM	ENSG00000257925	12:47254807:C:T	24	15	-0.206224	0.0152392	1.00544e-41	4	4	3	3	4	2	4	4	2	2		4	3	2	4	3	2	3	3	3	2	1	1	2	2	1	1	2	4
CD8_TEM	ENSG00000258017	12:49191709:CTT:C	28	11	-0.0534288	0.00993548	7.54929e-08	2	4	2	3	3	2	3	2	2	2		2	2	2	3	3	2	3	2	2	2	3	4	3	2	2	2	2	4
CD8_TEM	ENSG00000258048	12:79801387:C:G	28	1	0.115715	0.0331854	0.000488607	2	2	2	2	2	2	2	2	2	2		2	2	2	2	2	2	2	2	2	2	2	2	2	2	2	2	2	2
CD8_TEM	ENSG00000258096	12:46333074:GC:G	22	3	-0.0757338	0.0210177	0.00031416	2	2	2	2	2	2	3	2	2	1		2	2	2	3	2	2	1	1	1	2	1	1	2	2	2	2	2	3
CD8_TEM	ENSG00000258136	12:107772242:G:A	28	7	0.109277	0.0285723	0.000131001	3	3	2	2	2	2	2	2	2	2		2	2	2	3	2	2	3	3	3	2	2	2	2	2	2	2	2	3
CD8_TEM	ENSG00000258181	12:47257302:T:C	26	18	-0.149638	0.0112754	3.40335e-40	4	4	3	4	4	2	4	3	4	4		3	4	2	4	3	2	4	3	4	2	1	1	2	3	2	2	2	4
CD8_TEM	ENSG00000258216	12:89719293:T:G	28	15	-0.136437	0.0240372	1.37816e-08	4	4	3	2	4	2	4	2	2	2		3	3	2	3	3	2	3	3	3	2	3	3	2	2	2	2	2	4
CD8_TEM	ENSG00000258272	12:96434334:C:T	14	3	-0.292118	0.0660897	9.86926e-06	4	1	2	2	2	2	2	2	2	1		1	2	2	4	2	2	1	1	1	1	1	1	1	1	1	1	1	4
CD8_TEM	ENSG00000258285	12:117150871:C:CTGTGTGTG	27	12	0.258092	0.04033	1.55895e-10	3	3	2	2	3	2	3	2	2	2		3	3	2	4	2	2	3	3	3	2	1	2	2	4	2	2	2	4
CD8_TEM	ENSG00000258302	12:89499520:GA:G	28	12	0.13168	0.0145124	1.15111e-19	4	4	3	3	2	2	3	3	2	2		3	4	2	4	2	2	3	3	2	2	2	2	2	2	2	2	2	4
CD8_TEM	ENSG00000258325	12:2812140:A:T	28	8	0.052377	0.0135833	0.000115263	3	3	4	2	2	2	2	2	2	2		4	3	2	3	2	2	2	2	3	2	2	2	2	2	2	2	2	4
CD8_TEM	ENSG00000260329	12:106930474:C:T	20	7	0.199637	0.0371027	7.421e-08	4	3	2	2	2	2	2	2	2	2		3	3	2	3	2	2	1	1	1	2	1	1	1	1	3	2	1	4
CD8_TEM	ENSG00000261324	12:14766572:T:TA	28	16	0.140456	0.0121051	3.97651e-31	3	3	3	5	3	2	3	5	2	2		2	3	2	3	3	2	3	3	3	2	5	5	2	2	2	2	2	5
CD8_TEM	ENSG00000269514	12:48125621:C:CA	28	9	-0.0837083	0.0177077	2.27615e-06	3	3	3	2	2	2	2	2	2	2		3	2	2	4	2	2	2	2	2	2	3	3	3	2	2	2	2	4
CD8_TEM	ENSG00000270344	12:89452453:C:T	28	20	0.192543	0.0118044	8.22373e-60	4	4	4	3	4	2	3	4	4	2		4	4	2	3	4	2	3	4	4	2	3	4	4	4	2	2	2	4
CD8_TEM	ENSG00000271614	12:89811888:A:G	27	8	-0.0597589	0.0126096	2.14624e-06	3	3	2	2	2	2	3	2	2	2		2	2	2	3	2	2	3	3	3	2	1	2	2	2	2	2	2	3
CD8_TEM	ENSG00000272368	12:50119904:C:T	28	19	-0.053875	0.00558438	5.03937e-22	3	3	4	3	3	3	4	3	2	2		4	3	2	4	4	2	3	3	3	2	4	3	4	2	2	2	2	4
CD8_TEM	ENSG00000274315	12:29284928:A:G	28	14	0.160969	0.0187926	1.0758e-17	4	4	2	2	4	2	3	4	2	2		4	4	2	4	2	2	4	3	4	2	3	2	2	3	2	2	2	4
CD8_TEM	ENSG00000275119	12:11171745:C:T	28	25	-0.372577	0.0131849	1.13744e-175	4	4	3	4	3	3	3	4	3	2		4	4	2	4	3	4	3	4	4	4	4	4	4	4	4	4	2	4
CD8_TEM	ENSG00000275764	12:27039529:C:CAA	28	9	-0.0849987	0.0152289	2.38576e-08	4	4	3	2	2	2	3	2	2	2		2	2	2	3	2	2	4	2	3	2	3	2	2	2	2	2	2	4
CD8_TEM	ENSG00000276045	12:121654917:C:T	28	18	0.0813301	0.00745233	9.94896e-28	3	3	4	4	4	2	4	3	2	2		4	4	2	3	4	2	4	3	3	2	3	3	3	2	2	2	2	4
CD8_TEM	ENSG00000276136	12:32051506:AAAAAT:A	28	11	0.145281	0.025128	7.39807e-09	3	3	2	3	3	2	2	2	2	2		3	3	2	3	2	2	3	3	3	2	2	2	2	2	2	2	2	3
CD8_TEM	ENSG00000277283	12:120125170:C:T	27	5	-0.0762944	0.0156986	1.17419e-06	3	3	2	2	2	2	2	2	2	2		4	2	2	3	2	2	1	2	2	2	2	2	2	2	2	2	2	4
CD8_TEM	ENSG00000277851	12:92363687:T:C	28	18	0.462053	0.0265497	7.79066e-68	4	4	4	4	4	2	4	4	2	2		4	3	2	4	4	2	4	4	4	2	4	4	3	2	2	2	2	4
CD8_TEM	ENSG00000278126	12:51193512:A:G	14	8	0.0808576	0.0193959	3.06219e-05	4	3	4	2	2	1	2	3	1	1		4	4	1	1	1	1	1	3	2	2	1	1	1	1	1	2	1	4
CD8_TEM	ENSG00000278743	12:25391694:T:C	27	9	0.0946716	0.0187151	4.22393e-07	4	4	4	2	4	2	2	2	2	2		4	3	2	3	2	2	4	2	2	2	1	2	2	2	2	2	2	4
CD8_TEM	ENSG00000281344	12:102211104:C:CA	26	2	0.0966398	0.0203076	1.94758e-06	4	1	2	2	2	2	2	1	2	2		2	2	2	2	2	2	2	2	2	2	2	2	2	2	2	2	2	4
CD8_TEM	ENSG00000284634	12:9467109:C:T	28	26	0.262689	0.0132129	5.92354e-88	4	3	4	3	4	3	3	4	4	3		3	4	3	3	3	3	3	3	3	3	3	3	3	5	2	3	2	5
CD8_TEM	ENSG00000285627	12:1729617:GTTTTTTTTTTT:G	16	3	0.147515	0.0189915	8.01029e-15	1	1	1	2	1	2	2	1	2	2		1	1	2	3	2	2	1	1	1	2	1	2	3	1	2	2	2	3
CD8_TEM	ENSG00000285692	12:53586410:TA:T	28	13	0.0463264	0.0104856	9.95804e-06	3	3	3	3	2	2	2	2	2	2		3	2	2	3	3	2	3	3	3	2	3	3	2	2	2	2	2	3
CD8_TEM	ENSG00000286563	12:67357241:G:GTT	24	12	-0.352205	0.0367911	1.03746e-21	4	3	4	3	2	2	3	4	2	2		4	4	2	1	2	2	4	4	3	2	1	1	1	2	2	2	2	4
CD8_TEM	ENSG00000286608	12:89392271:G:A	28	10	0.139733	0.0304556	4.47321e-06	3	3	2	2	3	2	2	2	3	2		3	3	2	3	2	2	4	2	3	2	2	2	2	2	2	2	2	4
CD8_TEM	ENSG00000286895	12:8242346:T:G	24	17	0.453287	0.0291567	1.67839e-54	4	4	3	3	3	2	1	4	2	1		4	4	2	1	1	2	4	4	4	2	3	4	3	4	2	4	2	4
CD8_TEM	ENSG00000287202	12:108530564:T:C	28	9	-0.0924477	0.0148399	4.67421e-10	4	4	2	2	3	2	2	2	3	2		3	2	2	4	2	2	2	2	2	2	2	3	3	2	2	2	2	4
CD8_TEM	ENSG00000287957	12:106944474:C:CTT	18	2	-0.113358	0.0317446	0.000355726	3	1	2	2	1	2	2	2	2	1		1	2	2	1	2	2	1	1	1	2	1	1	2	2	2	2	2	3
CD8_TEM	ENSG00000288043	12:7917439:C:CTTTT	26	5	-0.405485	0.0906866	7.7755e-06	3	3	2	2	2	2	2	2	2	2		2	2	2	2	2	2	3	2	2	2	3	1	2	1	2	2	2	3
CD8_TEM	ENSG00000288744	12:103957554:C:G	28	13	0.19614	0.0331476	3.27506e-09	4	2	4	3	2	2	3	2	2	2		3	4	2	4	2	2	4	2	3	2	4	3	4	2	2	2	2	4
CD8_TEM	ENSG00000289283	12:70408475:A:G	28	13	-0.0617767	0.0116534	1.15058e-07	3	3	4	4	3	2	2	3	2	2		3	3	2	4	2	2	3	2	2	2	2	3	3	2	2	2	2	4
CD8_TEM	ENSG00000289401	12:120545436:C:T	28	9	0.0816963	0.0198386	3.82082e-05	4	4	3	3	2	2	2	2	2	2		2	3	2	4	2	2	2	2	2	2	4	2	3	2	2	2	2	4
CD8_TEM	ENSG00000289437	12:95322218:T:C	28	6	0.0802896	0.0165964	1.313e-06	3	3	2	2	2	2	2	2	2	2		2	3	2	3	3	2	2	2	2	2	2	2	2	2	2	2	2	3
CD8_TEM	ENSG00000289476	12:95216669:CAAA:C	25	12	-0.154142	0.0211371	3.04353e-13	4	4	4	3	4	2	4	4	2	2		4	4	2	1	2	2	1	2	3	2	2	1	2	2	2	2	3	4
CD8_TEM	ENSG00000289928	12:25388559:G:A	28	9	0.213449	0.0316335	1.50377e-11	3	3	3	3	2	2	3	3	2	2		2	4	2	4	2	2	2	2	2	2	2	2	2	2	2	2	2	4
CD8_TEM	ENSG00000290003	12:106319479:C:T	26	9	-0.0844581	0.0270379	0.001786	3	3	3	2	2	2	2	2	2	2		2	3	2	3	2	1	3	2	3	2	3	2	2	1	2	2	2	3
CD8_TEM	ENSG00000290036	12:10302651:C:G	9	6	-0.212192	0.0199109	1.61614e-26	1	1	1	3	1	1	4	4	1	2		1	1	2	4	3	2	1	1	1	1	1	1	1	1	1	1	1	4
CD8_TEM	ENSG00000290040	12:14354614:G:A	28	4	0.122273	0.0304824	6.03938e-05	3	3	3	2	2	2	2	2	2	2		2	2	2	2	2	2	2	2	2	2	2	2	2	2	2	2	2	3
CD8_TEM	ENSG00000290048	12:12504709:A:AAAG	28	16	0.503562	0.0547794	3.83705e-20	3	3	3	4	3	2	4	3	3	2		3	3	2	3	3	2	3	2	3	2	2	3	2	2	2	2	2	4
CD8_TEM	ENSG00000290285	12:339178:CA:C	28	10	-0.0666553	0.0167456	6.87792e-05	3	4	3	2	3	2	2	2	2	2		3	4	2	3	2	2	3	2	2	2	3	2	2	2	2	2	2	4
CD8_TEM	ENSG00000290537	12:10593291:G:A	26	7	0.118046	0.0128537	4.16139e-20	3	3	2	2	2	2	2	2	2	2		3	2	2	3	2	1	2	2	3	2	2	1	2	2	2	2	3	3
CD8_TEM	ENSG00000290571	12:100170190:G:GAC	25	10	0.0733618	0.0178293	3.87741e-05	3	3	2	3	3	2	2	2	2	2		3	2	2	3	2	2	3	3	2	2	1	1	1	3	2	2	2	3
CD8_TEM	ENSG00000291107	12:9653536:T:A	28	27	0.672176	0.0208205	1.16333e-228	4	4	4	4	4	4	4	4	3	3		4	3	4	4	4	4	4	4	3	4	4	4	4	4	4	4	2	4
CD8_TEM	ENSG00000291171	12:132093505:C:T	28	20	-0.17519	0.0118644	2.42708e-49	4	4	4	3	4	2	4	4	3	2		4	4	2	4	3	2	4	4	3	2	3	3	4	3	2	2	2	4
CD8_TEM	ENSG00000291180	12:54081034:T:A	20	5	-0.0712666	0.0132053	6.78387e-08	1	4	1	3	1	2	2	2	2	2		2	2	2	2	2	2	3	2	2	2	1	1	1	2	1	3	1	4
CD8_TEM	ENSG00000291182	12:10995557:T:C	28	22	0.239683	0.0184835	1.8733e-38	4	4	3	4	3	2	3	3	4	2		4	3	2	4	4	3	4	4	4	2	3	3	4	3	2	4	2	4
CD8_TEM	ENSG00000291190	12:9139850:A:AT	19	13	-0.247981	0.013027	8.60147e-81	4	3	4	4	3	2	4	4	2	2		3	4	2	4	3	4	1	1	1	1	1	1	1	1	2	2	1	4
CD8_TEM	ENSG00000291254	12:9158757:CTTTT:C	14	9	-0.232938	0.0167735	7.56831e-44	3	1	4	4	1	1	4	4	2	2		1	3	2	4	3	2	1	1	1	1	1	1	1	1	1	2	1	4
CD8_TEM	ENSG00000005810	13:77379055:C:T	28	11	0.076993	0.013505	1.19055e-08	3	2	3	2	3	2	4	3	2	2		2	2	2	3	2	2	3	3	3	2	2	3	2	2	2	2	2	4
CD8_TEM	ENSG00000005812	13:77015146:TC:T	28	13	0.117627	0.022213	1.18766e-07	3	3	3	4	3	2	2	3	2	2		3	3	2	4	3	2	3	2	2	2	3	2	2	2	2	2	2	4
CD8_TEM	ENSG00000023516	13:42269494:G:A	28	20	0.0701053	0.00669997	1.27029e-25	4	3	4	4	3	4	2	3	2	2		3	4	2	3	3	3	3	3	3	4	4	3	4	2	2	2	2	4
CD8_TEM	ENSG00000032742	13:20567343:G:A	28	22	-0.180124	0.00833337	1.30401e-103	4	4	4	4	3	3	4	4	3	2		3	4	2	4	5	4	4	4	4	2	4	4	4	4	2	2	2	5	-0.18935
CD8_TEM	ENSG00000068650	13:112708728:C:T	28	14	0.0376119	0.00613147	8.55681e-10	3	3	2	2	3	2	3	2	2	2		3	3	2	3	2	2	3	3	3	2	3	3	2	3	2	2	2	3
CD8_TEM	ENSG00000073910	13:31927369:C:T	28	17	0.202376	0.0146827	3.21337e-43	3	3	3	3	3	2	3	4	2	2		2	3	2	3	3	2	3	3	3	2	3	3	3	2	2	2	2	4
CD8_TEM	ENSG00000083520	13:72767612:A:G	28	6	0.0215179	0.00608738	0.000408018	3	3	3	2	2	2	2	2	2	2		2	2	2	3	2	2	2	2	2	2	3	2	2	2	2	2	2	3
CD8_TEM	ENSG00000083544	13:60460133:C:CTGAAAATGAATTCAGAATTA	28	13	-0.0501742	0.0123231	4.67026e-05	3	3	3	2	3	2	2	2	2	2		3	3	2	3	2	2	3	3	3	2	3	2	2	3	2	2	2	3
CD8_TEM	ENSG00000088387	13:99047517:CT:C	28	16	0.0650067	0.00724983	3.05661e-19	4	3	4	3	3	2	4	4	2	2		4	3	2	3	3	2	3	3	3	2	2	3	2	2	2	2	2	4
CD8_TEM	ENSG00000088448	13:110921091:G:C	28	17	-0.0470402	0.00437433	5.69364e-27	4	3	3	3	3	2	3	3	2	2		4	3	2	3	3	2	3	4	3	2	3	3	2	2	2	2	2	4
CD8_TEM	ENSG00000102524	13:108261424:T:G	28	18	-0.207552	0.0358554	7.0988e-09	3	3	3	3	3	3	2	3	2	2		3	3	3	3	3	2	4	3	2	2	3	3	3	2	2	2	2	4
CD8_TEM	ENSG00000102531	13:49290420:G:T	28	3	0.0148167	0.00393332	0.000165244	2	2	2	2	2	2	2	2	2	2		2	2	2	2	2	2	2	2	2	2	3	3	2	2	2	2	2	3
CD8_TEM	ENSG00000102543	13:49293126:C:A	28	17	0.0682394	0.00826692	1.52531e-16	4	3	3	3	2	2	3	4	2	2		3	3	2	3	2	2	3	4	4	2	4	3	3	3	2	2	2	4
CD8_TEM	ENSG00000102547	13:49447953:G:C	28	11	-0.0295968	0.0088355	0.000808806	3	4	2	4	2	2	2	2	2	2		4	4	2	4	2	2	3	4	3	2	3	2	2	2	2	2	2	4
CD8_TEM	ENSG00000102554	13:73013731:CAAAAAAAAAAA:C	25	14	0.220237	0.0210679	1.40949e-25	4	3	3	3	2	2	3	4	2	2		3	3	2	1	1	3	3	4	3	2	3	2	2	1	2	2	2	4
CD8_TEM	ENSG00000102572	13:98596156:T:TCTCC	28	11	-0.0198099	0.0049875	7.12953e-05	3	3	3	2	2	2	2	2	2	2		3	3	2	4	2	2	3	3	3	2	2	3	2	2	2	2	2	4
CD8_TEM	ENSG00000102580	13:95779119:C:CT	28	7	0.0506011	0.00968912	1.76555e-07	3	3	4	2	2	2	2	2	2	2		3	3	2	3	2	2	2	2	2	2	2	2	2	2	2	2	2	4
CD8_TEM	ENSG00000102606	13:111153898:A:G	28	16	0.0416574	0.00475986	2.09949e-18	4	4	4	3	3	2	4	2	2	2		4	3	2	3	2	2	3	3	3	2	3	4	4	2	2	2	2	4
CD8_TEM	ENSG00000102678	13:21750551:C:CT	12	4	0.0782819	0.0183613	2.01325e-05	2	2	2	1	1	1	3	3	1	1		2	2	2	1	1	2	1	1	3	1	1	1	2	1	1	1	1	3
CD8_TEM	ENSG00000102699	13:24510979:GT:G	28	18	0.0328331	0.003667	3.43877e-19	3	3	3	3	3	2	3	3	2	2		3	3	2	4	3	2	3	3	3	2	3	4	3	2	2	2	2	4
CD8_TEM	ENSG00000102710	13:37021036:G:GT	28	20	0.141514	0.00889941	6.1909e-57	4	4	4	4	4	2	4	4	2	2		3	4	2	4	4	2	4	3	4	3	4	4	3	3	2	2	2	4
CD8_TEM	ENSG00000102738	13:40684639:AT:A	28	10	-0.0523088	0.0100203	1.78653e-07	4	4	4	2	4	2	2	3	2	2		2	2	2	4	2	2	4	3	2	2	3	2	2	2	2	2	2	4
CD8_TEM	ENSG00000102743	13:40784229:CT:C	28	8	0.0864816	0.0116141	9.6039e-14	4	4	2	2	2	2	4	2	2	2		2	2	2	4	2	2	4	5	2	2	3	2	2	2	2	2	2	5
CD8_TEM	ENSG00000102753	13:49754620:CAA:C	28	8	-0.108146	0.0254073	2.0767e-05	2	3	2	2	2	2	2	2	2	2		2	2	2	3	2	2	3	2	3	2	3	3	3	2	2	2	2	3
CD8_TEM	ENSG00000102760	13:41388729:A:G	28	16	-0.24045	0.0221013	1.44446e-27	3	3	3	3	3	2	4	3	2	2		3	3	2	3	2	3	3	3	3	2	3	2	2	2	2	2	2	4
CD8_TEM	ENSG00000102763	13:41838036:T:C	28	12	0.0667313	0.00545069	1.83735e-34	3	4	3	4	2	2	3	4	2	2		3	2	2	3	4	2	2	2	2	2	3	3	2	2	2	2	2	4
CD8_TEM	ENSG00000102780	13:41977454:T:TCCAGGAAGA	27	12	0.0776403	0.00923683	4.26017e-17	3	3	3	4	3	2	4	3	3	2		2	2	2	4	2	3	1	2	3	2	2	2	2	2	2	2	2	4
CD8_TEM	ENSG00000102781	13:30306453:AG:A	28	12	-0.0497435	0.00850875	5.03051e-09	3	3	2	3	3	2	2	3	2	2		3	2	2	3	2	3	3	2	2	2	4	3	2	2	2	2	2	4
CD8_TEM	ENSG00000102796	13:51764914:A:G	28	6	-0.0427284	0.00895538	1.83079e-06	3	3	2	2	2	2	3	2	2	2		2	2	2	3	2	2	2	3	2	2	2	2	2	2	2	2	2	3
CD8_TEM	ENSG00000102805	13:77045711:G:A	28	18	0.270226	0.0389645	4.05645e-12	3	3	3	4	3	2	3	3	2	2		3	3	2	3	3	2	3	3	3	2	3	3	3	2	2	2	2	4
CD8_TEM	ENSG00000118922	13:74119264:G:A	28	19	-0.0566018	0.00486372	2.65536e-31	4	3	3	4	3	2	3	3	2	2		4	4	2	3	3	4	3	4	4	3	2	3	4	2	2	2	2	4
CD8_TEM	ENSG00000118939	13:75463317:G:T	28	9	0.0256286	0.00637935	5.88359e-05	3	3	2	2	3	2	2	2	2	2		2	2	2	3	2	2	3	2	2	2	3	3	2	3	2	2	2	3
CD8_TEM	ENSG00000120662	13:41271054:TACAC:T	28	9	0.0485891	0.0133463	0.000271944	3	3	2	3	2	2	2	2	2	2		3	3	2	2	2	2	3	2	3	2	2	3	2	2	2	2	2	3
CD8_TEM	ENSG00000120675	13:43023570:C:T	27	27	-0.431877	0.0116395	2.39565e-301	4	4	4	4	4	4	4	4	4	4		4	4	4	4	4	4	4	4	4	4	1	4	4	4	4	4	4	4	-0.46685
CD8_TEM	ENSG00000120685	13:39056460:C:CA	28	5	-0.0288126	0.00815629	0.000411553	3	3	2	2	2	2	2	2	2	2		2	3	2	3	2	2	2	2	2	2	2	2	2	2	2	2	2	3
CD8_TEM	ENSG00000120686	13:38321858:C:CAAAAAA	28	12	-0.0709303	0.0132125	7.94267e-08	3	4	4	4	2	2	2	2	2	2		4	4	2	4	2	2	4	3	4	2	2	4	2	2	2	2	2	4
CD8_TEM	ENSG00000120688	13:41110170:G:A	28	10	0.0736711	0.0118655	5.33793e-10	3	3	3	2	2	2	2	2	2	2		2	2	2	3	2	2	3	3	3	2	3	3	2	2	2	2	2	3
CD8_TEM	ENSG00000120694	13:31131018:A:G	27	15	0.0650112	0.00924183	2.00049e-12	3	4	4	2	3	2	3	4	2	2		3	4	2	4	4	2	3	4	4	2	1	2	3	2	2	2	2	4
CD8_TEM	ENSG00000120696	13:41191390:G:GT	28	8	-0.091334	0.0193493	2.35519e-06	3	3	3	2	2	2	2	2	2	2		2	2	2	4	2	2	2	2	2	2	3	4	3	2	2	2	2	4
CD8_TEM	ENSG00000120697	13:37057524:TA:T	28	7	-0.0207876	0.00682765	0.0023297	3	3	2	2	2	3	2	2	2	2		2	2	2	3	2	2	3	2	2	2	3	2	2	2	2	2	2	3
CD8_TEM	ENSG00000120699	13:36941819:CA:C	28	15	-0.0452562	0.0083911	6.91526e-08	3	4	3	2	3	2	2	3	2	2		4	2	2	3	3	2	4	3	3	2	3	3	3	2	2	2	2	4
CD8_TEM	ENSG00000121390	13:19834994:CT:C	28	9	-0.021295	0.00412756	2.47984e-07	3	3	3	2	2	2	2	2	2	2		3	3	2	3	2	2	3	2	4	2	2	2	2	2	2	2	2	4
CD8_TEM	ENSG00000121741	13:20178726:CCTCT:C	28	10	0.0331788	0.00837854	7.496e-05	3	3	3	2	3	2	2	3	2	2		2	2	2	3	2	2	3	2	2	2	3	3	2	2	2	2	2	3
CD8_TEM	ENSG00000122026	13:27192229:AATATATATAT:A	28	5	-0.0668948	0.0159392	2.70616e-05	2	3	2	2	2	2	2	2	2	2		2	2	2	3	2	2	2	2	2	2	3	3	2	2	2	2	2	3
CD8_TEM	ENSG00000122033	13:27426529:A:C	28	19	-0.0362467	0.00481132	4.93544e-14	4	4	4	3	4	3	4	4	4	2		3	3	2	3	3	5	3	3	3	2	3	2	2	2	2	2	2	5
CD8_TEM	ENSG00000122034	13:27425320:T:C	28	23	-0.0425293	0.00229984	2.38074e-76	3	3	3	3	4	4	3	3	3	2		3	3	2	3	3	3	3	4	4	3	3	4	3	3	2	2	2	4
CD8_TEM	ENSG00000122042	13:29935760:G:A	28	12	-0.0377859	0.00589721	1.47997e-10	4	3	4	2	4	2	3	2	2	2		3	4	2	3	2	2	3	2	3	2	2	2	3	2	2	2	2	4
CD8_TEM	ENSG00000123179	13:49692438:A:C	28	26	-0.243847	0.00975774	7.83558e-138	4	4	4	4	3	3	4	3	3	3		3	4	2	3	3	4	3	3	4	3	3	3	3	3	4	3	2	4
CD8_TEM	ENSG00000123200	13:46016926:T:C	28	17	0.0267055	0.00453763	3.9722e-09	3	3	4	2	4	2	3	3	2	2		3	3	2	4	4	2	3	3	3	2	4	4	4	2	2	2	2	4
CD8_TEM	ENSG00000125245	13:99326818:C:G	28	18	-0.11973	0.0158432	4.11861e-14	3	4	4	3	3	2	3	3	2	2		3	3	2	3	3	2	3	3	3	2	3	3	3	2	2	2	2	4
CD8_TEM	ENSG00000125246	13:99644004:CA:C	28	18	-0.0513794	0.00670151	1.76284e-14	3	3	3	3	3	2	3	3	2	2		3	3	2	3	2	2	3	3	4	2	3	3	3	3	2	2	2	4
CD8_TEM	ENSG00000125247	13:100685305:T:C	28	24	0.28737	0.0115532	1.43991e-136	3	3	3	4	3	3	3	3	4	2		3	4	3	4	3	4	3	3	3	3	4	3	3	3	2	2	2	4
CD8_TEM	ENSG00000125249	13:97500521:CAA:C	28	14	0.0290419	0.00677085	1.79272e-05	3	3	3	2	3	2	2	2	2	2		3	3	3	3	2	2	3	3	3	2	3	3	2	2	2	2	2	3
CD8_TEM	ENSG00000125257	13:95301035:C:A	28	12	-0.0393642	0.00595871	3.94424e-11	3	3	3	2	3	2	2	2	2	2		2	3	2	3	2	2	3	3	3	2	3	3	2	2	2	2	2	3	-0.1396
CD8_TEM	ENSG00000125304	13:99575673:C:T	28	8	0.016861	0.00384749	1.17406e-05	4	4	2	2	2	2	2	2	2	2		2	2	2	3	2	2	3	3	3	2	2	3	2	2	2	2	2	4
CD8_TEM	ENSG00000126216	13:112577164:C:A	28	10	0.0265133	0.00562063	2.39178e-06	3	3	3	2	2	2	2	2	2	2		2	2	2	3	2	2	3	2	3	2	3	3	2	2	3	2	2	3
CD8_TEM	ENSG00000126217	13:112969197:G:T	19	13	0.4709	0.0273091	1.25588e-66	4	4	4	1	4	2	4	4	2	2		2	4	1	1	2	1	3	3	3	4	1	1	3	1	1	2	1	4	0.2822
CD8_TEM	ENSG00000126226	13:113205987:G:A	28	11	-0.0474299	0.00806061	4.00075e-09	4	4	3	3	4	2	2	3	2	2		4	3	2	3	2	2	2	2	2	2	2	3	2	2	2	2	2	4
CD8_TEM	ENSG00000127870	13:26208959:A:G	28	5	-0.0241048	0.00608378	7.42829e-05	3	5	2	2	2	2	2	2	2	2		2	2	2	3	2	2	3	2	2	2	2	2	2	2	2	2	2	5
CD8_TEM	ENSG00000130177	13:114233320:C:T	28	22	0.21969	0.00815036	5.03963e-160	4	4	4	4	4	4	4	4	4	2		4	4	3	4	4	4	4	4	4	2	4	4	4	2	2	2	2	4
CD8_TEM	ENSG00000132932	13:25737972:T:C	19	8	-0.230044	0.0209685	5.27384e-28	3	3	2	2	2	2	4	2	2	1		3	3	2	4	4	2	1	1	2	2	1	1	1	1	1	2	1	4
CD8_TEM	ENSG00000132950	13:19753615:T:C	28	16	0.209313	0.0227225	3.20991e-20	4	4	3	4	2	2	4	2	2	2		4	4	2	4	3	2	4	3	4	2	3	3	4	2	2	2	2	4
CD8_TEM	ENSG00000132952	13:30699460:G:C	28	10	0.10857	0.0262147	3.44924e-05	4	4	3	2	2	2	2	3	2	2		3	2	2	2	2	2	3	4	4	2	2	3	2	2	2	2	2	4
CD8_TEM	ENSG00000132953	13:20893744:C:CTGGG	28	11	0.0250986	0.00389332	1.14412e-10	3	3	2	3	2	2	3	3	2	2		3	2	2	3	3	3	2	2	2	2	3	2	2	2	2	2	2	3
CD8_TEM	ENSG00000132965	13:30705726:G:GA	27	19	0.113706	0.017305	5.00763e-11	3	3	3	3	3	2	3	3	3	2		3	3	2	3	3	2	3	3	3	2	3	1	3	2	2	3	2	3
CD8_TEM	ENSG00000133103	13:39715274:T:TAC	28	20	-0.0651372	0.00523925	1.7399e-35	3	3	3	3	3	2	3	3	3	2		3	4	2	3	2	2	3	3	3	4	3	3	3	3	2	2	2	4
CD8_TEM	ENSG00000133104	13:36344824:C:T	28	16	-0.134804	0.0182144	1.35207e-13	3	3	3	3	3	2	3	3	2	2		3	3	2	3	3	2	3	3	2	2	3	3	2	2	2	2	2	3
CD8_TEM	ENSG00000133106	13:42992237:A:C	28	24	-0.367784	0.0142282	2.49834e-147	4	4	4	4	4	4	3	3	4	3		4	4	3	4	4	4	4	4	4	2	4	4	4	2	2	4	2	4	-0.14705
CD8_TEM	ENSG00000133112	13:45334032:C:T	27	17	0.0261567	0.000726207	4.33562e-284	4	4	4	4	4	2	4	4	2	2		3	4	2	4	3	2	3	3	4	2	1	3	3	2	2	2	2	4
CD8_TEM	ENSG00000133119	13:33853235:A:G	28	6	-0.129053	0.0346342	0.000194406	3	2	2	2	2	2	2	2	2	2		2	2	2	3	2	2	3	2	2	2	3	2	3	2	2	2	2	3
CD8_TEM	ENSG00000134864	13:100537450:C:T	27	11	-0.107351	0.0138064	7.51779e-15	4	3	3	2	2	2	3	3	2	2		2	3	2	4	2	2	1	2	2	2	4	4	3	2	2	2	2	4
CD8_TEM	ENSG00000134882	13:99430457:C:G	28	15	0.0305549	0.00526998	6.71429e-09	3	3	2	2	2	2	3	3	2	2		3	3	2	3	3	2	3	3	3	2	3	3	3	2	2	2	2	3
CD8_TEM	ENSG00000134884	13:106562006:T:C	28	5	0.0145756	0.00430777	0.000715492	4	2	2	3	2	2	2	2	2	2		2	2	2	3	2	2	2	2	2	2	3	2	2	2	2	2	2	4
CD8_TEM	ENSG00000134897	13:102787044:T:G	27	15	-0.0941056	0.0126355	9.49539e-14	3	3	3	3	3	2	3	2	2	2		4	4	2	3	2	2	4	4	4	2	4	1	4	2	2	2	2	4
CD8_TEM	ENSG00000134899	13:102893381:C:T	28	6	-0.0173882	0.00534831	0.00114935	3	2	2	3	2	2	3	2	2	2		2	2	2	3	2	2	2	2	2	2	3	2	2	2	2	2	2	3
CD8_TEM	ENSG00000134900	13:102616891:A:G	28	8	-0.0159386	0.00424673	0.000174621	3	3	3	2	2	2	2	3	2	2		3	5	2	2	2	2	2	2	2	2	4	2	2	2	2	2	2	5
CD8_TEM	ENSG00000134905	13:110706141:G:A	28	18	0.0563254	0.00541047	2.22163e-25	4	4	3	2	4	2	3	4	2	2		4	4	2	4	3	2	3	3	3	2	3	3	3	3	2	2	2	4	0.36865
CD8_TEM	ENSG00000136098	13:52205031:A:G	27	15	-0.1031	0.0148577	3.94448e-12	3	3	3	2	3	2	2	3	2	2		1	3	2	3	2	2	3	3	3	3	3	3	3	2	2	2	2	3
CD8_TEM	ENSG00000136100	13:52337605:G:A	28	18	-0.0736333	0.00892547	1.58666e-16	3	4	4	3	4	2	3	3	2	2		4	4	2	3	2	2	4	4	3	2	3	3	3	4	2	2	2	4
CD8_TEM	ENSG00000136104	13:50909048:T:C	28	20	-0.211468	0.0166408	5.35099e-37	4	4	4	3	3	2	3	3	2	2		4	4	2	4	4	2	4	3	4	2	4	4	3	3	2	4	2	4
CD8_TEM	ENSG00000136108	13:52469638:A:G	28	23	-0.137322	0.011525	9.87162e-33	4	4	4	4	3	2	3	4	2	2		3	4	2	4	4	3	3	4	3	4	3	3	3	3	3	4	2	4
CD8_TEM	ENSG00000136111	13:75331845:G:GA	27	18	0.208735	0.0124735	7.37177e-63	3	3	3	3	3	2	3	3	3	2		3	3	2	3	5	2	3	1	3	2	3	3	2	3	2	2	2	5
CD8_TEM	ENSG00000136122	13:72722674:G:T	28	13	-0.32551	0.0292771	1.02287e-28	4	4	4	4	2	2	2	3	2	2		2	2	2	4	2	2	4	4	4	2	4	4	4	2	2	2	2	4
CD8_TEM	ENSG00000136141	13:46688439:A:G	28	17	0.170475	0.0130513	5.43386e-39	3	4	4	4	3	2	4	3	2	2		3	3	2	4	4	3	3	3	3	2	2	3	2	2	2	2	2	4
CD8_TEM	ENSG00000136143	13:47939530:T:C	28	14	0.0463426	0.00799611	6.80594e-09	4	4	4	3	2	2	4	2	2	2		4	4	2	4	2	2	4	4	4	2	4	2	3	2	2	2	2	4
CD8_TEM	ENSG00000136144	13:49585356:T:A	28	20	0.105797	0.00781359	9.06373e-42	4	4	3	4	4	2	4	4	2	2		3	4	2	4	4	2	3	4	3	2	3	3	3	3	2	3	2	4	-0.0039
CD8_TEM	ENSG00000136146	13:48130802:A:G	28	21	-0.0859262	0.00762195	1.77357e-29	3	3	3	3	3	2	3	2	2	2		4	3	2	3	3	3	3	3	3	2	3	3	3	3	4	3	2	4
CD8_TEM	ENSG00000136147	13:49551151:A:G	28	12	-0.0266899	0.00815724	0.00106818	3	3	2	2	2	2	2	3	2	2		3	2	2	3	2	2	3	3	3	2	3	3	3	2	2	2	2	3
CD8_TEM	ENSG00000136152	13:45380398:T:TG	28	6	0.0261808	0.00518761	4.4927e-07	3	3	3	2	2	2	2	2	2	2		2	2	2	4	2	2	3	2	2	2	2	2	2	2	2	2	2	4
CD8_TEM	ENSG00000136153	13:75663408:T:TTTTCTTTCTTTC	28	10	0.0445834	0.0112283	7.16849e-05	3	3	3	2	2	2	2	2	2	2		2	2	2	3	2	2	3	3	3	2	3	2	3	2	2	2	2	3
CD8_TEM	ENSG00000136156	13:48324850:TTTTG:T	28	23	0.036068	0.00472828	2.38186e-14	3	3	3	4	3	2	3	3	2	2		3	3	2	3	3	2	3	3	3	3	3	3	3	3	3	3	3	4
CD8_TEM	ENSG00000136159	13:48051447:T:C	28	4	0.153604	0.0391489	8.72381e-05	4	2	2	2	2	2	2	3	2	2		2	2	2	4	2	2	2	2	2	2	2	2	2	2	2	2	2	4
CD8_TEM	ENSG00000136161	13:48557360:G:A	28	11	-0.136338	0.036189	0.000164954	3	3	2	3	2	2	3	2	2	2		3	3	2	3	2	2	3	2	2	2	3	4	2	2	2	2	2	4
CD8_TEM	ENSG00000136167	13:46135125:A:AAG	28	10	-0.018848	0.00494575	0.000138433	3	2	3	2	4	2	3	2	2	2		2	4	2	3	2	2	2	2	2	2	3	3	3	2	2	2	2	4
CD8_TEM	ENSG00000139505	13:25273525:AT:A	28	12	0.0449145	0.00999788	7.04259e-06	3	4	2	2	2	2	2	2	2	2		2	4	2	3	2	2	3	3	3	2	3	3	3	3	2	2	2	4
CD8_TEM	ENSG00000139508	13:28732369:G:A	28	17	0.115181	0.00860151	6.84868e-41	4	3	4	3	3	2	3	3	2	2		3	3	2	3	3	2	4	3	3	2	3	3	2	2	2	2	2	4
CD8_TEM	ENSG00000139514	13:29595724:C:A	28	18	-0.124708	0.00851149	1.31313e-48	3	3	3	3	3	2	3	3	2	2		3	3	2	3	3	4	4	3	4	2	4	3	2	2	2	2	2	4	-0.0573
CD8_TEM	ENSG00000139517	13:27565499:G:C	28	9	-0.0294867	0.00674916	1.2485e-05	3	3	3	2	3	2	2	2	2	2		3	3	2	3	2	2	3	2	2	2	2	2	2	2	2	2	2	3
CD8_TEM	ENSG00000139618	13:32316435:G:A	28	15	-0.102681	0.012852	1.35461e-15	3	3	4	2	3	2	2	2	2	2		3	3	2	4	2	3	3	3	3	2	4	3	4	2	2	2	2	4
CD8_TEM	ENSG00000139668	13:51534516:A:G	28	17	-0.053635	0.0077944	5.934e-12	4	3	4	4	2	2	3	4	2	3		3	3	2	4	4	3	3	3	3	2	2	3	2	2	2	2	2	4
CD8_TEM	ENSG00000139675	13:52611528:C:A	28	7	-0.131088	0.0343009	0.000132531	3	3	2	2	2	2	2	4	2	2		3	2	2	4	2	2	2	2	3	2	2	2	2	2	2	2	2	4
CD8_TEM	ENSG00000139679	13:48483981:C:CT	27	9	0.138694	0.0365424	0.00014739	3	3	3	2	2	2	2	2	2	2		3	2	2	2	2	2	3	4	3	2	1	2	4	2	2	2	2	4
CD8_TEM	ENSG00000139684	13:46797273:G:T	28	15	-0.0573144	0.0063777	2.54813e-19	4	4	4	4	2	2	3	3	2	2		3	4	2	3	2	2	3	3	3	2	3	4	2	2	2	2	2	4	0.026
CD8_TEM	ENSG00000139687	13:48307604:T:C	28	13	-0.0551799	0.014689	0.000172279	4	3	2	3	2	2	2	3	2	2		3	3	2	4	2	2	3	3	3	2	2	3	3	2	2	2	2	4
CD8_TEM	ENSG00000139737	13:77705047:G:T	28	8	-0.0370975	0.00969126	0.000129225	3	3	2	2	2	2	2	2	2	2		3	2	2	3	2	2	3	2	3	2	3	2	2	2	2	2	2	3
CD8_TEM	ENSG00000139746	13:79406205:C:T	28	18	0.0634673	0.00632953	1.15794e-23	3	3	3	4	3	2	4	3	2	2		3	3	2	3	3	2	3	3	3	2	4	4	3	2	2	2	2	4	-0.02085
CD8_TEM	ENSG00000139793	13:97224628:CAA:C	28	13	-0.0187562	0.00396772	2.27631e-06	3	3	3	3	2	2	2	2	2	2		3	2	2	3	2	2	3	3	3	2	3	3	3	2	2	2	2	3
CD8_TEM	ENSG00000139826	13:108167357:G:A	28	11	0.104088	0.0297715	0.000471891	3	3	3	2	2	2	2	3	2	2		3	2	2	3	2	2	3	3	3	2	3	2	2	2	2	2	2	3
CD8_TEM	ENSG00000139842	13:113155872:T:C	28	10	0.0274302	0.00530803	2.37024e-07	4	3	4	2	2	2	2	2	2	2		2	3	2	3	3	2	2	2	3	2	3	4	2	2	2	2	2	4
CD8_TEM	ENSG00000150401	13:113476508:T:C	28	7	0.0608756	0.0111822	5.21018e-08	4	3	2	2	2	2	2	2	2	2		2	2	2	4	2	2	3	2	2	2	3	3	2	2	2	2	2	4
CD8_TEM	ENSG00000150403	13:113491133:A:G	28	17	-0.126276	0.0150979	6.07306e-17	3	3	3	4	3	2	3	3	2	2		3	3	2	3	3	2	4	4	3	2	3	3	2	2	2	2	2	4	-0.0307
CD8_TEM	ENSG00000150456	13:20726923:A:AT	28	9	0.0637608	0.0141941	7.05405e-06	4	4	3	3	2	2	2	2	2	2		4	2	2	4	2	2	3	2	2	2	3	2	2	2	2	2	2	4
CD8_TEM	ENSG00000150457	13:21064559:C:CA	26	17	-0.347647	0.0163087	7.9514e-101	3	1	4	4	1	2	4	3	2	2		3	4	2	4	4	4	3	2	3	2	3	3	3	3	2	2	2	4
CD8_TEM	ENSG00000150459	13:21163205:A:AAAAG	28	12	-0.022196	0.00460292	1.4201e-06	3	4	2	2	2	2	3	4	2	2		3	4	2	3	2	2	4	3	3	2	2	3	2	2	2	2	2	4
CD8_TEM	ENSG00000150907	13:40462953:T:C	28	14	0.0258589	0.00574747	6.82169e-06	3	3	3	2	3	2	3	3	2	2		3	3	2	3	3	2	2	2	2	2	3	3	3	2	2	2	2	3
CD8_TEM	ENSG00000151287	13:102722027:C:T	28	7	0.0454688	0.0109307	3.18607e-05	3	3	2	2	2	2	2	2	2	2		3	2	2	3	2	2	2	2	2	2	3	2	2	2	3	2	2	3
CD8_TEM	ENSG00000151773	13:43896715:AT:A	28	23	0.447797	0.0185853	2.88045e-128	3	3	3	4	3	2	3	3	3	2		3	3	2	3	4	4	3	3	3	3	4	3	3	4	2	2	4	4
CD8_TEM	ENSG00000151835	13:23392939:C:T	28	7	-0.0254951	0.00627755	4.87974e-05	3	3	2	2	2	2	2	2	2	2		3	2	2	3	2	2	3	3	2	2	2	2	2	2	2	2	2	3
CD8_TEM	ENSG00000152193	13:78710830:C:G	28	7	-0.132869	0.0329881	5.63027e-05	2	2	3	2	2	2	3	3	2	2		2	2	2	3	2	2	3	2	2	2	2	3	2	2	2	2	2	3
CD8_TEM	ENSG00000152207	13:48629048:CAAA:C	23	13	0.125215	0.0167667	8.13965e-14	3	3	3	4	2	2	4	4	2	2		4	3	2	3	4	2	1	1	1	1	3	3	2	1	2	2	2	4
CD8_TEM	ENSG00000152484	13:27056239:C:T	28	11	-0.0428848	0.0111322	0.000116999	3	3	2	2	2	2	2	2	2	2		2	2	2	4	2	2	3	3	3	3	4	3	3	2	2	2	2	4
CD8_TEM	ENSG00000152520	13:28290511:A:G	28	17	0.0269282	0.0039997	1.66707e-11	3	3	3	3	3	2	3	3	2	2		2	3	2	3	3	2	3	3	3	2	3	3	3	2	2	2	2	3
CD8_TEM	ENSG00000152749	13:94601666:T:G	28	20	0.210989	0.00961279	8.88489e-107	4	4	4	3	3	2	3	3	2	2		4	4	2	4	4	2	4	4	4	3	4	4	4	4	2	2	2	4	0.32995
CD8_TEM	ENSG00000152767	13:98469543:C:G	28	16	0.108139	0.0143215	4.32478e-14	3	3	4	3	2	2	2	3	2	2		4	4	2	4	3	2	3	3	3	2	3	3	2	2	2	3	2	4
CD8_TEM	ENSG00000153487	13:110699187:G:A	28	11	-0.041368	0.0075751	4.73312e-08	3	4	2	3	3	2	2	2	2	2		2	2	2	3	3	2	2	2	3	2	3	3	3	2	2	2	2	4
CD8_TEM	ENSG00000153495	13:111298622:C:T	24	9	0.186804	0.0287071	7.65372e-11	3	3	3	2	2	2	2	2	2	1		3	3	2	3	1	2	3	2	3	2	1	1	2	2	2	2	2	3
CD8_TEM	ENSG00000165416	13:52684420:TG:T	28	14	-0.0600645	0.00919183	6.37988e-11	4	3	4	3	2	2	4	4	2	2		3	3	2	3	2	2	4	2	2	2	3	3	3	2	2	2	2	4
CD8_TEM	ENSG00000165475	13:20547559:A:G	28	14	0.0269651	0.00813718	0.000920311	3	3	3	2	3	2	2	2	2	2		3	3	2	3	3	2	3	2	3	2	3	3	2	3	2	2	2	3
CD8_TEM	ENSG00000165487	13:21539530:C:T	28	18	0.0287992	0.00382432	5.05287e-14	3	4	4	3	3	2	3	3	2	2		4	3	2	4	4	2	3	3	3	3	3	3	2	2	2	2	2	4
CD8_TEM	ENSG00000165572	13:41133512:A:AT	24	1	-0.101687	0.0309148	0.00100452	2	2	2	2	2	2	2	2	2	2		2	2	2	1	2	2	1	1	1	2	2	2	2	2	2	2	2	2
CD8_TEM	ENSG00000169062	13:114299007:G:A	28	21	0.0784658	0.00738119	2.14949e-26	3	3	3	3	3	2	3	3	3	2		3	3	2	4	3	3	3	3	3	2	3	4	3	2	2	3	2	4
CD8_TEM	ENSG00000169508	13:99323407:C:A	28	19	-0.0706886	0.0121486	5.93227e-09	3	3	3	3	3	2	3	3	2	2		3	3	2	3	3	2	4	3	3	2	2	3	3	3	3	2	2	4
CD8_TEM	ENSG00000170919	13:45354527:GT:G	28	15	0.0381872	0.00505728	4.32164e-14	3	3	3	3	3	4	5	2	2	2		3	3	2	4	2	2	3	2	3	2	3	3	2	2	2	2	2	5
CD8_TEM	ENSG00000172766	13:41324363:CTTTTTTT:C	28	17	-0.0565467	0.00704553	1.00787e-15	3	3	3	4	3	2	3	3	2	2		3	3	2	3	3	2	3	3	3	2	3	3	2	2	2	2	2	4
CD8_TEM	ENSG00000172915	13:34939349:C:CA	27	12	0.455271	0.101095	6.68702e-06	4	4	3	1	3	2	2	4	2	2		3	3	2	3	2	2	2	2	2	2	3	3	3	2	2	2	2	4
CD8_TEM	ENSG00000173141	13:21174410:GA:G	28	2	-0.0177524	0.00528513	0.000782418	2	3	2	2	2	2	2	2	2	2		2	2	2	2	2	2	2	2	2	2	2	2	2	2	2	2	2	3
CD8_TEM	ENSG00000174032	13:45321056:G:A	28	6	0.151781	0.0363072	2.90912e-05	3	3	2	2	2	2	2	2	2	2		3	2	2	4	2	2	2	2	2	2	3	2	2	2	2	2	2	4
CD8_TEM	ENSG00000174405	13:108194439:A:G	28	9	-0.0771053	0.0142628	6.44366e-08	2	3	2	2	2	2	3	2	2	2		3	2	2	3	2	2	3	3	3	2	2	3	2	2	2	2	2	3
CD8_TEM	ENSG00000175198	13:100515681:G:C	28	9	0.0209116	0.00409348	3.2471e-07	3	3	2	3	2	2	2	2	2	2		2	2	2	3	3	2	2	2	2	2	3	3	3	2	2	2	2	3
CD8_TEM	ENSG00000176124	13:50185989:C:T	26	18	0.681108	0.0446823	1.8227e-52	3	3	4	4	3	2	4	1	4	2		4	4	2	1	4	3	3	4	4	2	3	3	3	2	2	2	2	4
CD8_TEM	ENSG00000179399	13:91410370:A:G	18	4	-0.156673	0.0325877	1.52658e-06	1	1	3	2	1	2	1	2	1	2		1	1	2	1	3	2	2	2	2	1	1	3	2	2	2	2	2	3
CD8_TEM	ENSG00000180776	13:21459544:C:A	28	21	0.0612275	0.00501986	3.22345e-34	4	3	4	3	4	2	3	3	3	3		3	4	2	4	3	2	3	3	3	2	3	3	3	3	2	2	2	4	0.1554
CD8_TEM	ENSG00000182957	13:24254458:T:C	28	14	-0.0289779	0.00533827	5.68874e-08	3	3	3	2	2	2	2	2	2	2		3	2	2	4	3	2	3	3	3	2	3	3	3	3	2	2	2	4
CD8_TEM	ENSG00000185896	13:113377499:CT:C	28	3	0.0237738	0.00620233	0.000126564	2	2	2	3	2	2	2	2	2	2		2	2	2	2	2	2	2	2	2	2	3	2	2	2	2	2	2	3
CD8_TEM	ENSG00000185950	13:109778551:A:G	28	6	0.196459	0.0359822	4.76405e-08	2	2	2	4	2	2	3	2	2	2		2	2	2	3	2	2	3	2	3	2	2	2	2	2	2	2	2	4
CD8_TEM	ENSG00000185989	13:114180497:T:C	28	20	0.0929556	0.00563634	4.17553e-61	4	4	4	3	4	2	4	3	2	2		3	3	2	3	3	4	3	3	3	2	3	3	3	3	2	2	2	4
CD8_TEM	ENSG00000186047	13:50556238:T:TC	25	15	0.204538	0.0210596	2.67163e-22	3	1	4	3	3	2	4	1	4	2		3	3	2	1	3	2	3	3	3	2	3	3	2	2	2	2	2	4
CD8_TEM	ENSG00000186184	13:27621358:C:T	28	19	0.0839751	0.00545244	1.60228e-53	4	4	4	4	4	2	4	4	4	2		4	4	2	4	3	2	4	4	4	2	4	4	3	2	2	2	2	4
CD8_TEM	ENSG00000188243	13:75531918:T:G	28	25	-0.0748012	0.00658395	6.52919e-30	4	4	3	3	4	2	4	3	3	4		4	4	2	4	3	4	3	4	3	3	3	3	4	3	2	4	3	4
CD8_TEM	ENSG00000188342	13:45120004:T:C	28	19	-0.125796	0.00961896	4.40032e-39	4	4	4	4	4	2	3	4	2	2		4	4	2	4	3	2	4	4	4	3	4	4	4	2	2	2	2	4
CD8_TEM	ENSG00000189403	13:30469704:C:T	28	12	0.0124574	0.00357839	0.000499004	2	3	2	2	2	2	2	3	2	2		3	2	2	4	3	2	3	3	3	2	3	3	2	3	2	2	2	4
CD8_TEM	ENSG00000196199	13:19636755:G:A	28	13	-0.022326	0.00399099	2.2178e-08	3	3	3	2	4	2	2	2	2	2		3	4	2	3	3	2	3	3	3	2	3	2	2	2	2	2	2	4
CD8_TEM	ENSG00000198176	13:113618571:G:A	28	16	0.0561623	0.00749473	6.70231e-14	3	3	3	3	3	2	3	3	2	2		3	4	2	3	2	2	3	3	2	2	3	4	2	3	2	2	2	4
CD8_TEM	ENSG00000198824	13:114246321:G:A	28	9	0.0911961	0.0217766	2.81661e-05	4	3	2	2	2	2	2	2	2	2		2	2	2	3	2	2	3	3	3	2	3	3	2	2	2	2	2	4
CD8_TEM	ENSG00000204899	13:72790510:CATAGATAGATAGATAGATAG:C	28	6	-0.0324542	0.00926977	0.000463379	3	2	2	2	2	2	2	2	2	2		2	3	2	3	2	2	4	2	2	2	3	2	2	2	2	2	2	4
CD8_TEM	ENSG00000204977	13:50065187:ATAT:A	28	10	-0.110708	0.0240615	4.20368e-06	4	3	3	2	4	2	2	2	2	2		3	2	2	3	2	2	3	3	3	2	2	2	2	2	2	2	2	4
CD8_TEM	ENSG00000213995	13:110611666:G:C	28	16	-0.1355	0.0124002	8.54334e-28	4	3	4	2	4	2	4	4	2	2		4	4	2	4	4	2	4	4	3	2	4	3	2	2	2	2	2	4
CD8_TEM	ENSG00000223576	13:19753615:T:C	28	17	0.4916	0.0668194	1.87895e-13	4	4	3	2	3	2	2	3	2	2		3	3	2	4	4	2	4	3	4	2	4	3	4	3	2	2	2	4
CD8_TEM	ENSG00000223685	13:38083969:TACAC:T	28	1	-0.0638118	0.0175338	0.000273309	2	2	2	2	2	2	2	2	2	2		2	2	2	2	2	2	2	2	2	2	2	2	2	2	2	2	2	2
CD8_TEM	ENSG00000224429	13:21307499:C:G	28	21	-0.169184	0.0153069	2.12494e-28	3	3	3	3	3	2	3	3	2	2		3	3	2	3	3	2	3	3	3	3	3	3	3	2	3	3	2	3
CD8_TEM	ENSG00000225579	13:77724744:CT:C	22	5	0.16663	0.0272844	1.01409e-09	4	3	3	2	2	2	2	2	2	1		2	2	2	3	1	2	2	2	2	2	1	1	1	2	1	2	2	4
CD8_TEM	ENSG00000226240	13:74447223:A:G	9	8	-0.252002	0.0484053	1.92882e-07	4	3	3	1	4	2	1	1	3	1		3	3	1	1	1	1	1	1	1	1	1	1	1	1	1	1	1	4
CD8_TEM	ENSG00000227354	13:79338764:T:C	27	18	0.417556	0.0296085	3.66239e-45	3	4	3	4	4	2	4	4	4	2		4	4	2	4	4	2	4	4	4	2	1	4	4	2	2	2	2	4
CD8_TEM	ENSG00000228889	13:99189309:C:CAAAAAAAAAAAA	28	8	-0.104887	0.0214142	9.67963e-07	3	3	2	2	2	2	2	2	2	2		3	3	2	4	2	2	3	2	2	2	2	3	2	2	2	2	2	4
CD8_TEM	ENSG00000229111	13:48146012:G:GAA	27	7	-0.0875638	0.0210062	3.06642e-05	3	3	2	2	2	2	2	3	2	2		2	2	2	3	2	2	3	2	2	2	1	3	2	2	2	2	2	3
CD8_TEM	ENSG00000230490	13:33676841:T:C	28	16	0.321589	0.0181917	6.21708e-70	4	3	4	4	4	2	4	4	2	2		2	4	2	4	4	4	2	2	2	4	4	4	3	2	2	2	2	4
CD8_TEM	ENSG00000232162	13:27166993:T:A	28	20	-0.236308	0.0126274	3.81694e-78	3	4	4	3	4	2	4	3	2	2		4	4	2	4	4	2	3	3	4	4	4	4	4	3	2	2	2	4
CD8_TEM	ENSG00000233672	13:50908576:C:T	27	17	-0.202729	0.0224694	1.83963e-19	4	4	4	2	4	2	3	2	2	2		4	4	2	1	4	4	3	3	4	2	4	4	4	3	2	2	2	4
CD8_TEM	ENSG00000234650	13:100524983:GGATAGATA:G	27	4	-0.148186	0.0314385	2.43485e-06	2	3	2	2	2	2	3	2	2	2		2	2	2	3	2	2	2	2	2	2	2	2	2	1	2	2	2	3
CD8_TEM	ENSG00000235903	13:46143863:A:G	28	20	-0.102963	0.0116659	1.08515e-18	3	3	4	3	3	2	3	3	2	2		3	4	2	4	4	3	4	3	3	2	4	4	3	2	2	4	2	4
CD8_TEM	ENSG00000236051	13:76964894:GTT:G	28	4	0.124023	0.0311904	6.9995e-05	4	3	2	2	2	2	2	2	2	2		2	2	2	3	2	2	2	2	2	2	2	2	2	2	2	2	2	4
CD8_TEM	ENSG00000236778	13:51461027:A:G	28	13	0.0734666	0.0122462	1.98384e-09	4	4	2	2	3	2	3	2	2	2		4	3	2	4	2	2	4	4	3	2	3	3	2	2	2	2	2	4
CD8_TEM	ENSG00000238121	13:30376849:G:A	25	16	0.21642	0.0118847	4.30046e-74	3	3	3	4	3	2	3	3	2	2		3	3	2	4	3	2	3	4	3	3	1	1	1	2	2	2	2	4
CD8_TEM	ENSG00000244754	13:32465094:G:T	28	16	-0.0207975	0.00311101	2.30733e-11	4	4	4	4	4	2	4	3	2	2		4	3	2	4	2	2	3	3	4	2	3	3	2	2	2	2	2	4
CD8_TEM	ENSG00000247400	13:95734816:C:CT	28	7	0.186366	0.0302537	7.26928e-10	3	3	2	2	2	2	2	2	2	3		2	2	2	3	2	2	3	2	2	2	2	2	3	2	2	2	2	3
CD8_TEM	ENSG00000251015	13:45453204:C:T	13	3	0.112117	0.0212504	1.32044e-07	1	1	1	1	1	2	2	1	1	1		3	4	2	1	1	2	1	1	1	2	1	1	2	2	2	2	2	4
CD8_TEM	ENSG00000253710	13:51923482:G:GC	28	10	0.0357715	0.00872111	4.10092e-05	3	3	3	2	2	2	2	3	2	2		2	2	2	3	2	2	3	3	2	2	3	3	2	2	2	2	2	3
CD8_TEM	ENSG00000260388	13:47945162:T:C	28	6	0.26153	0.0617515	2.2834e-05	3	3	2	2	2	2	2	2	2	2		2	3	2	2	2	2	3	2	2	2	3	2	2	2	2	2	2	3
CD8_TEM	ENSG00000261105	13:75636606:A:C	28	12	-0.0913204	0.0159997	1.14552e-08	3	3	3	2	3	2	2	3	2	2		3	2	2	2	2	2	3	2	4	2	3	3	2	3	2	2	2	4
CD8_TEM	ENSG00000272274	13:106567322:C:CTTAT	18	10	-0.254836	0.0200516	5.2708e-37	3	4	1	4	3	2	4	1	2	1		4	4	2	1	1	2	1	3	3	2	1	1	1	2	1	2	2	4
CD8_TEM	ENSG00000273507	13:39112968:C:T	28	2	0.186201	0.0524853	0.000388638	3	2	2	2	2	2	2	2	2	2		2	2	2	2	2	2	2	2	2	2	2	2	2	2	2	2	2	3
CD8_TEM	ENSG00000275202	13:48975435:C:G	28	15	-0.120607	0.012888	8.11932e-21	4	4	3	4	3	2	2	4	2	2		4	3	2	4	2	2	3	4	4	2	3	4	2	2	2	2	2	4
CD8_TEM	ENSG00000275294	13:27175939:T:A	28	12	0.15816	0.023551	1.87221e-11	4	4	2	2	3	2	2	2	2	2		3	4	2	4	2	2	4	4	4	2	4	3	2	2	2	2	2	4
CD8_TEM	ENSG00000275964	13:19853593:T:C	28	11	0.48476	0.055985	4.76955e-18	4	4	2	2	2	2	2	2	2	2		3	3	2	4	2	2	4	2	3	2	4	3	4	2	2	2	2	4
CD8_TEM	ENSG00000278238	13:52466687:A:G	27	9	0.105578	0.0156695	1.60774e-11	3	4	2	4	3	2	2	3	2	2		3	2	2	3	2	2	3	2	2	2	1	2	2	2	2	2	2	4
CD8_TEM	ENSG00000278390	13:41060941:CGCCGCT:C	28	6	0.115735	0.0332946	0.000508781	3	2	3	2	2	2	2	2	2	2		2	2	2	3	2	2	2	2	2	2	3	3	2	2	2	2	2	3
CD8_TEM	ENSG00000281026	13:32496369:G:A	28	11	-0.0643777	0.0115695	2.63026e-08	3	3	2	2	3	2	3	2	2	2		4	2	2	4	2	2	3	2	3	2	3	3	2	2	2	2	2	4
CD8_TEM	ENSG00000283199	13:114059917:A:G	25	11	0.0743485	0.0114137	7.31872e-11	3	3	2	3	3	2	2	2	2	2		3	3	2	3	2	2	2	3	3	2	3	2	2	1	1	2	1	3
CD8_TEM	ENSG00000283361	13:114180497:T:C	9	7	0.854434	0.0390242	2.8995e-106	1	3	1	1	1	1	3	1	2	1		3	5	2	4	1	3	1	1	1	1	1	1	1	1	1	1	1	5
CD8_TEM	ENSG00000286330	13:74253704:C:T	16	11	-0.328391	0.0434666	4.1877e-14	4	4	4	1	4	2	2	1	3	2		4	4	2	1	1	2	3	3	3	1	1	1	1	1	1	1	1	4
CD8_TEM	ENSG00000286334	13:97287918:G:GT	28	17	-0.140606	0.015082	1.13299e-20	3	3	4	4	4	2	3	3	2	2		3	5	2	4	4	2	4	3	4	4	2	2	2	3	2	2	2	5
CD8_TEM	ENSG00000288016	13:84131371:G:T	24	16	-0.615839	0.0642703	9.51644e-22	4	4	4	4	3	2	4	4	3	2		3	3	2	4	3	2	4	3	1	1	1	1	3	2	2	2	2	4
CD8_TEM	ENSG00000289827	13:27449057:T:A	28	7	-0.113799	0.0212908	9.04358e-08	3	3	2	2	2	2	2	4	2	2		3	2	2	4	2	2	3	2	2	2	2	2	2	2	2	2	2	4
CD8_TEM	ENSG00000289904	13:114241023:C:A	14	8	0.217973	0.0200356	1.44662e-27	1	1	4	3	4	2	3	4	1	1		1	1	2	4	1	2	1	2	1	3	1	1	1	2	1	1	2	4
CD8_TEM	ENSG00000290464	13:40909812:G:A	25	9	-0.092902	0.0180525	2.65787e-07	3	3	3	2	1	2	3	2	2	1		3	4	2	3	2	2	2	2	1	2	3	2	2	2	2	2	2	4
CD8_TEM	ENSG00000290476	13:40823059:T:C	28	13	-0.0398905	0.00698636	1.1313e-08	3	3	3	2	3	2	2	3	3	2		3	2	2	3	2	2	3	3	2	2	3	3	2	2	2	2	2	3
CD8_TEM	ENSG00000290856	13:52709765:G:A	28	15	0.0913115	0.0157999	7.50285e-09	3	3	3	4	3	2	2	3	2	2		3	3	2	3	2	2	3	3	3	2	3	3	2	2	2	2	2	4
CD8_TEM	ENSG00000291010	13:52292935:C:T	28	5	-0.0279629	0.0075131	0.000197738	2	2	3	2	3	2	2	2	2	2		2	2	2	3	2	2	2	2	2	2	2	3	2	2	2	2	2	3
CD8_TEM	ENSG00000291046	13:21298170:C:G	28	18	0.687771	0.0353568	2.78574e-84	4	4	4	4	4	2	4	4	2	2		4	4	2	4	4	2	4	4	4	2	4	4	3	2	2	2	2	4
CD8_TEM	ENSG00000006432	14:70846261:A:G	25	20	0.125532	0.0123588	3.07403e-24	3	3	3	3	3	2	3	3	2	3		3	3	2	3	3	3	3	3	3	2	1	1	3	1	3	3	2	3
CD8_TEM	ENSG00000011114	14:93360917:C:A	27	15	-0.0388983	0.00647799	1.91698e-09	3	3	3	2	3	2	3	2	2	2		3	3	2	3	2	2	3	3	3	1	3	3	3	2	2	2	2	3
CD8_TEM	ENSG00000012963	14:93180064:T:C	28	10	-0.0265462	0.00727787	0.000264789	3	3	2	2	2	2	2	2	2	2		3	3	2	2	2	2	3	3	3	2	3	4	2	2	2	2	2	4
CD8_TEM	ENSG00000012983	14:50627630:C:T	28	15	0.0511797	0.00844417	1.35322e-09	3	3	3	3	3	2	2	2	2	2		3	3	2	3	2	2	3	3	3	2	3	3	3	2	2	2	2	3
CD8_TEM	ENSG00000015133	14:91401332:T:TTA	28	18	-0.0293191	0.00431651	1.1035e-11	3	3	3	3	3	2	3	3	2	2		3	3	2	3	2	2	3	3	3	2	3	3	3	3	2	2	2	3
CD8_TEM	ENSG00000020426	14:60753983:CA:C	26	16	0.228814	0.0110074	5.63168e-96	4	3	4	4	1	2	4	4	2	2		4	4	2	4	4	1	4	3	2	2	2	3	4	4	2	2	2	4
CD8_TEM	ENSG00000020577	14:54674396:C:T	25	10	0.0962273	0.0209923	4.56291e-06	3	3	2	2	3	2	2	2	2	2		2	2	2	1	1	2	3	3	3	2	3	3	3	1	2	2	2	3
CD8_TEM	ENSG00000023608	14:61762213:C:T	28	14	0.127087	0.0095589	2.47098e-40	4	4	4	4	4	2	3	4	2	2		3	3	2	4	2	2	2	3	2	2	3	3	2	2	2	2	2	4	0.0519
CD8_TEM	ENSG00000027075	14:61383648:T:G	26	13	-0.0198731	0.00466237	2.02193e-05	3	3	3	3	1	2	3	4	2	2		3	3	2	3	2	1	2	2	2	2	3	3	2	3	2	2	2	4
CD8_TEM	ENSG00000029364	14:69485573:TA:T	28	8	0.0346938	0.00568827	1.06608e-09	3	3	2	2	2	2	3	2	2	2		2	2	2	3	2	2	3	2	2	2	3	3	2	2	2	2	2	3
CD8_TEM	ENSG00000033170	14:65430650:T:A	28	22	0.123651	0.00747021	1.53433e-61	3	3	3	4	3	2	4	4	4	2		4	3	2	4	4	4	3	3	3	3	3	3	4	4	2	2	2	4
CD8_TEM	ENSG00000042088	14:90087129:CAT:C	28	9	-0.0672868	0.0186142	0.000300566	2	3	2	2	2	2	3	2	2	2		3	2	2	3	2	2	3	3	2	2	3	3	2	2	2	2	2	3
CD8_TEM	ENSG00000042317	14:88391886:A:G	28	19	0.131023	0.0120749	1.97603e-27	4	4	4	3	3	2	4	4	2	2		3	4	2	3	4	2	3	3	4	2	3	3	4	2	2	4	2	4
CD8_TEM	ENSG00000050130	14:59391770:T:TG	28	8	-0.0293794	0.00639029	4.27561e-06	3	3	2	2	2	2	3	2	2	2		2	2	2	2	2	2	3	2	2	2	3	3	2	3	2	2	2	3
CD8_TEM	ENSG00000053254	14:89359769:C:T	28	13	-0.0156374	0.0040498	0.000112798	3	3	2	3	3	2	2	3	2	2		3	2	2	3	2	2	3	2	3	2	2	3	2	3	3	2	2	3
CD8_TEM	ENSG00000053770	14:57199086:C:CTTT	28	5	-0.0623678	0.0135311	4.04212e-06	4	4	2	2	2	2	2	2	2	2		4	2	2	4	2	2	2	2	2	2	2	2	2	2	2	2	2	4
CD8_TEM	ENSG00000054654	14:63873452:A:G	27	16	-0.015817	0.00372753	2.20256e-05	3	3	3	2	3	2	3	2	3	2		3	3	2	3	3	4	3	3	3	2	2	3	2	1	2	2	2	4
CD8_TEM	ENSG00000054983	14:87979796:T:C	28	18	0.0559322	0.00992235	1.73051e-08	5	5	3	4	3	2	3	3	2	2		3	5	2	3	2	2	5	3	5	2	5	3	3	3	2	2	2	5
CD8_TEM	ENSG00000063761	14:77877331:C:T	28	17	0.214011	0.0262435	3.49745e-16	3	3	3	2	3	2	3	3	2	2		3	3	2	3	3	2	3	3	3	2	3	4	4	2	2	2	2	4
CD8_TEM	ENSG00000066427	14:92084314:G:A	27	11	-0.0251244	0.00473578	1.12534e-07	4	4	2	2	2	2	3	3	2	2		3	2	2	4	2	1	3	2	2	3	3	3	2	2	2	2	2	4
CD8_TEM	ENSG00000066455	14:92794340:G:A	28	5	0.127168	0.0318067	6.3841e-05	4	4	2	2	2	2	2	2	2	2		2	2	2	2	2	2	2	2	2	2	3	3	2	2	2	2	2	4	-0.25485
CD8_TEM	ENSG00000066739	14:96330051:G:GA	28	18	0.0514206	0.00718107	8.03368e-13	3	3	3	3	3	2	3	3	2	2		3	3	2	3	3	2	3	3	3	2	3	3	3	2	2	2	2	3
CD8_TEM	ENSG00000070182	14:64735022:A:G	10	2	0.127067	0.0256247	7.09437e-07	1	1	1	2	1	2	2	2	1	2		1	1	2	3	2	2	1	1	1	1	1	1	1	1	1	1	1	3
CD8_TEM	ENSG00000070269	14:56631839:G:A	28	8	0.0359746	0.0062176	7.21125e-09	3	3	2	2	2	2	2	2	2	2		2	4	2	4	2	2	3	3	2	2	2	4	2	2	2	2	2	4
CD8_TEM	ENSG00000070367	14:57191423:A:G	28	3	-0.021423	0.00738481	0.00372028	4	2	2	2	2	2	2	2	2	2		2	2	2	3	2	2	2	2	2	2	2	2	2	2	2	2	2	4
CD8_TEM	ENSG00000071246	14:76768421:C:T	23	18	-0.348175	0.0248768	1.64878e-44	4	1	4	4	4	2	3	4	1	2		4	4	2	4	4	2	1	3	1	1	3	3	3	3	3	2	3	4
CD8_TEM	ENSG00000072042	14:67632808:A:AT	28	3	0.0373793	0.00954326	8.97241e-05	2	2	2	2	2	2	2	2	2	2		2	2	2	3	2	2	3	2	2	2	2	2	2	2	2	2	2	3
CD8_TEM	ENSG00000072110	14:69000758:G:A	24	8	0.0903097	0.0211505	1.95588e-05	4	3	3	2	1	2	2	2	2	2		3	4	2	3	2	2	1	1	1	2	3	2	2	2	2	2	2	4
CD8_TEM	ENSG00000072121	14:67777491:C:T	28	3	-0.100503	0.0265466	0.000153151	2	3	2	2	2	2	2	2	2	2		2	2	2	2	2	2	2	2	2	2	3	2	2	2	2	2	2	3
CD8_TEM	ENSG00000072415	14:67150440:C:CAAAAA	28	11	-0.0887374	0.016846	1.38236e-07	4	3	4	2	3	2	4	2	2	2		3	3	2	3	2	2	4	4	2	2	2	2	2	2	2	2	2	4
CD8_TEM	ENSG00000075413	14:103518200:T:C	28	25	0.0573504	0.00392489	2.35607e-48	3	3	3	3	3	4	3	3	3	4		3	3	2	3	3	3	3	3	3	3	3	3	3	3	2	3	2	4
CD8_TEM	ENSG00000078304	14:101869469:G:GT	28	11	0.0607795	0.0170964	0.000377823	3	3	3	3	3	2	2	2	2	2		2	3	2	2	3	2	3	3	2	2	2	3	2	2	2	2	2	3
CD8_TEM	ENSG00000080815	14:73296441:CA:C	28	15	-0.0259627	0.00535569	1.24916e-06	3	3	3	2	3	2	3	3	2	2		3	3	2	3	2	2	3	3	3	2	3	3	2	2	2	2	2	3
CD8_TEM	ENSG00000080823	14:102264210:CAA:C	28	5	-0.085646	0.0258239	0.000911416	2	2	2	2	2	2	2	2	2	2		2	2	2	3	2	2	3	2	3	2	2	3	2	2	2	2	2	3
CD8_TEM	ENSG00000080824	14:102046749:G:A	26	14	0.0166208	0.004106	5.16709e-05	3	3	3	3	3	3	3	3	2	2		3	3	2	3	1	2	3	2	2	2	1	2	3	2	2	2	2	3
CD8_TEM	ENSG00000081181	14:67708794:C:CT	28	16	0.0891559	0.0121425	2.09694e-13	3	3	3	3	3	2	3	3	2	2		4	3	2	3	2	2	3	3	3	2	3	3	2	2	2	2	2	4
CD8_TEM	ENSG00000087299	14:50267564:T:G	28	8	0.0473893	0.00884478	8.42049e-08	3	3	2	3	2	2	2	2	2	2		3	2	2	3	2	2	3	2	2	2	2	3	2	2	2	2	2	3
CD8_TEM	ENSG00000087301	14:52554713:TA:T	27	12	-0.0397814	0.00563117	1.61196e-12	3	4	3	2	1	2	2	3	2	2		3	3	2	4	2	2	3	3	2	2	3	3	2	2	2	2	2	4
CD8_TEM	ENSG00000088808	14:103847746:G:A	28	9	0.0892371	0.0135688	4.81167e-11	3	4	3	2	4	2	2	2	2	2		3	3	2	4	2	2	2	2	2	2	3	2	2	2	2	2	2	4	0.41695
CD8_TEM	ENSG00000089723	14:94066833:A:C	18	5	0.437298	0.0825491	1.1745e-07	4	3	2	1	3	2	2	1	2	1		2	3	1	1	1	1	1	2	2	2	1	2	2	1	2	2	2	4
CD8_TEM	ENSG00000089737	14:94080599:G:A	28	13	-0.0893899	0.0140976	2.28597e-10	4	3	4	4	2	2	2	3	2	2		3	2	2	4	2	2	3	3	3	2	4	4	2	2	2	2	2	4
CD8_TEM	ENSG00000089902	14:102719262:A:T	28	11	0.0198398	0.00559276	0.000389047	3	3	2	2	3	2	2	2	2	2		3	2	2	3	2	2	3	2	3	2	3	3	2	3	2	2	2	3
CD8_TEM	ENSG00000089916	14:76151998:G:A	28	23	0.104542	0.00531955	5.51163e-86	3	3	4	4	3	2	4	4	2	2		3	3	5	4	3	3	4	3	4	3	3	3	3	2	3	3	2	5	0.1183
CD8_TEM	ENSG00000090060	14:96553895:T:C	28	12	-0.0174247	0.00417011	2.93477e-05	3	3	2	2	2	2	2	2	2	2		3	4	2	3	2	2	3	4	3	2	4	4	3	2	2	2	2	4
CD8_TEM	ENSG00000092010	14:24174184:T:A	26	5	-0.0236887	0.00679938	0.000494071	2	4	2	2	2	2	2	2	2	2		2	2	2	3	1	2	4	3	2	2	2	2	2	1	2	2	2	4
CD8_TEM	ENSG00000092020	14:35121615:C:G	28	17	-0.0696292	0.00523385	2.20505e-40	3	3	2	3	3	2	3	3	2	2		3	3	2	4	3	2	3	3	3	2	4	4	3	2	2	2	2	4	0.00455
CD8_TEM	ENSG00000092036	14:22914323:C:CA	28	19	-0.0578607	0.00867231	2.52524e-11	4	4	3	4	4	2	3	2	2	2		4	4	2	4	3	4	4	3	4	2	3	4	4	3	2	2	2	4
CD8_TEM	ENSG00000092094	14:20452708:CT:C	27	19	0.0684007	0.00542877	2.12019e-36	3	3	3	3	3	2	3	3	2	2		3	3	2	3	3	3	3	3	3	1	3	3	3	2	2	2	2	3
CD8_TEM	ENSG00000092098	14:24154982:G:A	28	8	-0.025489	0.00750818	0.000686699	3	3	2	2	2	2	2	2	2	2		3	2	2	3	2	2	2	3	2	2	4	2	3	2	2	2	2	4
CD8_TEM	ENSG00000092108	14:30701606:T:G	28	20	-0.0458144	0.00375071	2.58916e-34	4	4	3	3	3	2	3	4	2	2		4	4	2	4	3	2	3	3	3	2	3	3	3	3	3	2	2	4
CD8_TEM	ENSG00000092140	14:30567683:G:C	28	14	-0.210264	0.027793	3.86783e-14	4	3	3	4	4	2	4	4	2	2		3	4	2	4	4	2	4	4	2	2	2	2	2	2	2	2	2	4
CD8_TEM	ENSG00000092148	14:31124343:C:T	27	15	0.0917357	0.00888133	5.20709e-25	4	3	4	4	3	2	4	3	2	2		3	4	2	3	2	3	2	2	2	1	3	3	3	2	2	2	2	4
CD8_TEM	ENSG00000092199	14:21249420:CA:C	28	13	-0.030159	0.00545834	3.28932e-08	4	3	4	3	3	2	4	2	2	2		4	2	2	4	2	2	3	3	4	2	2	3	2	2	2	2	2	4
CD8_TEM	ENSG00000092201	14:21455388:C:A	28	5	0.0385221	0.00996641	0.000111	2	3	2	2	2	2	2	2	2	2		3	2	2	2	2	2	2	2	2	2	3	2	4	2	2	2	2	4
CD8_TEM	ENSG00000092208	14:39073570:A:C	28	7	-0.0673833	0.015627	1.61807e-05	3	3	4	2	2	2	2	2	2	2		2	2	2	3	2	2	4	2	2	2	4	2	2	2	2	2	2	4
CD8_TEM	ENSG00000100441	14:24427624:G:T	28	15	-0.077482	0.0103303	6.35774e-14	4	3	4	2	3	2	2	2	2	2		4	4	2	3	3	2	3	3	3	3	3	3	2	2	2	2	2	4
CD8_TEM	ENSG00000100445	14:24450021:GT:G	27	19	0.152956	0.0121732	3.28884e-36	4	3	3	4	4	2	3	3	2	2		3	4	2	3	4	1	3	3	3	2	4	3	4	3	2	2	2	4
CD8_TEM	ENSG00000100450	14:24607097:C:G	28	9	-0.342352	0.0267313	1.49495e-37	2	2	2	4	2	2	4	3	2	2		2	2	3	3	3	3	2	2	2	2	2	3	2	2	2	2	2	4
CD8_TEM	ENSG00000100453	14:24610137:C:T	28	10	-0.0826738	0.0102754	8.57073e-16	2	2	2	3	2	2	3	4	2	2		2	2	2	3	3	3	2	2	2	2	3	2	2	3	2	2	3	4
CD8_TEM	ENSG00000100461	14:22894897:G:A	28	19	-0.222862	0.0183319	5.26315e-34	4	4	4	4	4	2	4	4	2	2		4	4	2	4	4	4	4	4	4	2	4	3	4	2	2	2	2	4
CD8_TEM	ENSG00000100462	14:22910151:C:CAAAAAAAAAAAAAA	27	8	-0.136255	0.0358914	0.000146867	3	3	3	2	2	2	2	2	2	2		3	2	2	2	2	1	3	3	2	3	2	2	2	2	2	2	2	3
CD8_TEM	ENSG00000100473	14:30889818:A:T	28	13	-0.136396	0.0177167	1.37411e-14	4	4	4	2	4	2	4	2	2	2		3	3	2	4	2	2	3	3	3	2	4	2	2	2	2	2	2	4
CD8_TEM	ENSG00000100478	14:31124343:C:T	28	11	0.0955132	0.0143033	2.42718e-11	3	3	4	2	2	2	2	3	2	2		3	3	2	3	2	2	2	2	3	2	3	3	2	2	2	2	2	4
CD8_TEM	ENSG00000100479	14:49764736:A:C	28	5	0.112074	0.0311729	0.000324072	3	3	2	2	2	2	2	2	2	2		3	2	2	2	2	3	2	2	2	2	2	2	2	2	2	2	2	3
CD8_TEM	ENSG00000100483	14:50137618:A:G	27	18	-0.067169	0.00637685	6.06998e-26	3	3	3	3	3	2	4	4	2	2		3	3	2	3	2	2	3	3	3	2	3	3	3	1	2	3	2	4
CD8_TEM	ENSG00000100485	14:50197999:C:CT	28	15	-0.0403312	0.00574808	2.27554e-12	3	3	3	3	3	2	3	3	2	2		3	3	2	3	4	2	3	3	2	2	2	2	3	2	2	2	2	4
CD8_TEM	ENSG00000100490	14:50328350:A:C	28	9	-0.0364821	0.0072163	4.29216e-07	3	4	2	2	2	2	2	2	2	2		3	3	2	3	2	2	3	3	2	2	3	2	2	2	2	2	2	4
CD8_TEM	ENSG00000100503	14:50814622:C:T	28	14	0.0979451	0.0169769	7.95995e-09	3	3	3	3	4	2	2	3	2	2		3	3	2	3	5	2	3	3	2	2	2	2	2	3	2	2	2	5
CD8_TEM	ENSG00000100519	14:52789986:CAAAAAA:C	28	12	-0.0234636	0.00465965	4.76646e-07	4	4	2	2	3	2	2	3	2	2		4	2	2	3	2	2	3	4	2	2	3	3	3	2	2	2	2	4
CD8_TEM	ENSG00000100523	14:53080715:C:CCCTT	28	12	0.0176286	0.00386081	4.97022e-06	3	3	2	3	3	2	2	2	2	2		3	2	2	3	3	2	3	3	3	2	2	3	2	2	2	2	2	3
CD8_TEM	ENSG00000100526	14:54392954:C:T	27	4	-0.0824344	0.0261572	0.00162434	2	3	2	2	2	2	2	2	2	2		2	2	2	2	2	2	1	2	2	2	3	2	3	2	2	2	2	3
CD8_TEM	ENSG00000100528	14:54441145:C:G	28	10	0.0465827	0.00846451	3.72754e-08	4	3	3	2	3	2	2	3	2	2		2	2	2	3	2	2	3	3	3	2	2	2	2	2	2	2	2	4	-0.02735
CD8_TEM	ENSG00000100554	14:67289769:C:T	28	8	-0.0536679	0.0155328	0.000550041	4	3	2	2	2	2	2	2	2	2		3	2	2	3	2	2	4	2	2	2	3	4	2	2	2	2	2	4
CD8_TEM	ENSG00000100568	14:67668727:C:A	27	11	0.109174	0.0187478	5.77018e-09	3	3	2	3	3	2	2	2	2	2		3	3	2	4	2	1	2	3	2	2	3	3	2	2	2	2	2	4
CD8_TEM	ENSG00000100577	14:77310158:T:A	28	13	0.0649691	0.0127556	3.51708e-07	3	4	2	2	2	2	3	2	2	2		4	4	2	3	2	2	4	4	3	2	4	4	3	2	2	2	2	4
CD8_TEM	ENSG00000100578	14:58543131:C:CA	28	4	-0.0169328	0.00460317	0.000234605	2	2	2	2	2	2	2	2	2	2		3	2	2	3	2	2	3	2	2	2	2	2	2	2	2	2	2	3
CD8_TEM	ENSG00000100580	14:77377471:T:C	28	15	0.0706795	0.00832618	2.08734e-17	3	4	3	2	3	2	4	2	2	2		3	2	2	4	4	2	3	3	3	2	4	3	4	2	2	2	2	4	0.0309
CD8_TEM	ENSG00000100591	14:77372640:A:C	28	4	-0.0563084	0.0139135	5.18732e-05	2	2	2	2	2	2	2	2	2	2		2	2	2	3	2	2	3	2	2	2	2	3	2	2	2	2	2	3
CD8_TEM	ENSG00000100592	14:59136576:C:T	28	14	-0.0221088	0.0070129	0.00161831	3	3	2	2	3	2	2	2	2	2		3	3	2	2	3	2	3	3	3	2	3	3	3	2	3	2	2	3
CD8_TEM	ENSG00000100596	14:77542079:C:A	28	18	0.0231775	0.00578915	6.23839e-05	3	3	3	2	2	2	3	2	2	2		3	2	2	3	3	3	3	3	3	2	3	3	3	3	3	3	2	3
CD8_TEM	ENSG00000100599	14:92548584:G:A	27	20	-0.0824687	0.00571122	2.90882e-47	3	5	3	3	3	2	4	4	2	2		3	3	2	4	4	3	3	3	3	2	1	3	3	3	2	3	2	5
CD8_TEM	ENSG00000100600	14:92694212:G:A	26	14	0.106106	0.0260584	4.6638e-05	3	3	2	1	3	2	2	1	2	2		3	2	2	4	2	2	3	3	3	3	3	3	3	3	2	2	2	4
CD8_TEM	ENSG00000100601	14:77728051:T:TAA	28	15	0.084052	0.0121444	4.48382e-12	4	3	3	2	3	2	4	2	2	2		3	3	2	4	4	2	3	4	3	2	4	3	2	2	2	2	2	4
CD8_TEM	ENSG00000100612	14:60190408:G:T	28	18	-0.0929463	0.00742709	6.22011e-36	3	3	3	3	4	2	3	4	2	2		3	3	2	3	3	2	3	3	2	2	3	3	3	3	2	2	2	4
CD8_TEM	ENSG00000100614	14:60246469:C:T	28	14	0.0433793	0.00713856	1.22634e-09	3	4	4	2	2	2	4	2	2	2		3	4	2	4	3	2	4	3	3	2	3	3	2	2	2	2	2	4
CD8_TEM	ENSG00000100628	14:93961657:A:C	20	7	-0.0879625	0.0152041	7.23115e-09	1	1	2	2	2	2	3	4	2	2		1	2	2	4	1	2	1	1	3	2	3	3	2	1	2	1	2	4
CD8_TEM	ENSG00000100629	14:80820761:A:T	28	20	0.123638	0.0062979	8.3004e-86	4	3	3	5	5	2	4	4	3	2		3	3	2	3	2	3	5	5	5	2	3	3	5	3	2	2	2	5
CD8_TEM	ENSG00000100644	14:61672510:T:TACAC	28	13	0.0377633	0.00641869	4.02076e-09	3	3	4	3	3	2	3	3	4	2		4	3	2	3	2	2	2	2	2	2	2	3	2	2	2	2	2	4
CD8_TEM	ENSG00000100647	14:69638423:A:AGTGTGTGT	28	5	0.0227236	0.00590621	0.000119374	3	3	2	2	3	2	2	2	2	2		2	2	2	2	2	2	2	2	2	2	3	2	2	2	2	2	2	3
CD8_TEM	ENSG00000100652	14:69762774:C:A	28	16	0.0941677	0.0174677	7.00781e-08	4	4	4	2	4	2	4	4	2	2		3	4	2	4	3	2	4	4	4	2	3	2	3	2	2	2	2	4
CD8_TEM	ENSG00000100714	14:64494761:A:C	28	10	-0.0335886	0.0078866	2.05396e-05	3	3	3	2	2	2	3	2	2	2		3	3	2	3	2	2	3	2	3	2	2	2	2	2	2	2	2	3
CD8_TEM	ENSG00000100731	14:70886488:T:G	28	24	-0.10294	0.00575321	1.34534e-71	3	3	3	3	3	3	3	3	3	3		3	3	2	4	4	4	3	3	3	2	3	3	3	3	2	2	3	4
CD8_TEM	ENSG00000100744	14:96274887:C:A	28	10	0.0341667	0.00797659	1.84078e-05	3	3	3	3	2	2	2	2	2	2		2	2	2	4	3	2	2	2	2	2	4	3	2	3	2	2	2	4
CD8_TEM	ENSG00000100749	14:96794612:C:T	28	11	-0.0241686	0.00589915	4.18619e-05	4	3	2	2	2	2	2	2	2	2		2	3	2	3	3	2	4	3	2	3	3	4	2	2	2	2	2	4
CD8_TEM	ENSG00000100784	14:91050206:T:C	28	16	-0.0676292	0.00911311	1.16158e-13	4	3	3	3	3	2	3	3	2	2		4	3	2	3	3	2	3	2	3	2	3	3	2	2	2	2	2	4
CD8_TEM	ENSG00000100796	14:91446260:C:A	26	10	-0.021286	0.0043659	1.08525e-06	3	4	2	2	2	2	3	2	4	2		3	2	2	4	1	2	3	2	3	2	1	4	2	2	2	2	2	4
CD8_TEM	ENSG00000100804	14:23028146:A:AAAAC	28	18	-0.0782021	0.00820029	1.47729e-21	4	4	3	3	4	2	3	3	2	2		3	4	2	4	3	2	4	3	3	2	3	3	3	2	2	2	2	4
CD8_TEM	ENSG00000100811	14:100211569:G:C	28	5	-0.0105148	0.00319249	0.000989147	3	2	2	2	2	2	2	2	2	2		2	2	2	4	2	2	3	3	2	2	2	2	2	2	2	2	2	4
CD8_TEM	ENSG00000100813	14:23091567:GAA:G	28	14	-0.0283854	0.00419838	1.37022e-11	4	4	4	4	4	2	3	2	2	2		4	2	2	4	2	2	4	3	3	2	3	3	2	2	2	2	2	4
CD8_TEM	ENSG00000100814	14:20329677:G:A	27	17	-0.0706613	0.00654751	3.75139e-27	4	4	3	3	3	2	3	4	2	2		3	4	2	3	1	2	3	3	3	2	3	4	3	2	2	2	2	4
CD8_TEM	ENSG00000100815	14:92069371:C:CT	28	11	0.026357	0.00559303	2.4473e-06	3	4	2	3	2	2	2	2	2	2		3	3	2	4	2	2	4	2	4	2	3	3	2	2	2	2	2	4
CD8_TEM	ENSG00000100852	14:32224970:G:A	28	18	0.0624143	0.0107482	6.36137e-09	3	3	3	3	3	2	3	2	2	2		3	3	2	3	3	2	3	3	3	2	3	3	2	3	3	2	2	3
CD8_TEM	ENSG00000100865	14:102412123:CTT:C	28	6	-0.0244828	0.00695582	0.000431934	3	2	2	3	2	2	2	2	2	2		2	2	2	3	2	2	3	2	2	2	3	2	2	2	2	2	2	3
CD8_TEM	ENSG00000100883	14:34983096:G:A	28	20	0.0521914	0.00588248	7.1624e-19	4	3	4	3	3	2	4	4	4	2		4	3	2	4	4	3	4	3	4	2	3	3	2	3	2	2	2	4	-0.086
CD8_TEM	ENSG00000100889	14:24103603:G:A	28	7	0.0827052	0.0187664	1.04771e-05	3	3	2	2	2	2	2	2	2	2		2	2	2	3	2	2	3	2	2	2	3	3	2	2	2	2	2	3
CD8_TEM	ENSG00000100890	14:35058817:A:G	28	16	0.0536102	0.00539878	3.0809e-23	4	4	3	4	2	2	4	4	2	2		3	4	2	4	3	2	3	3	2	2	3	3	3	2	2	2	2	4
CD8_TEM	ENSG00000100902	14:35331013:G:A	28	7	-0.0234656	0.00545397	1.68891e-05	3	2	3	3	2	2	2	2	2	2		2	2	2	3	2	2	2	2	2	2	3	3	2	2	2	2	2	3
CD8_TEM	ENSG00000100906	14:35381840:C:CATATACACACATATGTGTGTAT	26	5	0.0833059	0.0224263	0.000203488	2	2	2	4	1	2	2	2	2	2		1	2	2	4	3	2	2	2	2	2	2	3	2	2	2	2	2	4
CD8_TEM	ENSG00000100908	14:24141524:T:C	28	10	-0.109238	0.0122193	3.899e-19	4	2	3	2	2	2	3	3	2	2		2	2	2	4	2	2	3	2	2	4	2	2	4	3	2	2	2	4	-0.0105
CD8_TEM	ENSG00000100911	14:24126890:CA:C	27	11	-0.111136	0.0272472	4.52656e-05	4	4	3	2	2	2	3	3	2	2		2	2	2	4	2	2	3	3	3	2	3	2	2	1	2	2	2	4
CD8_TEM	ENSG00000100916	14:36011027:TTG:T	28	2	0.0396255	0.00912811	1.41808e-05	3	2	2	2	2	2	2	2	2	2		2	2	2	2	2	2	2	2	2	2	2	2	2	2	2	2	2	3
CD8_TEM	ENSG00000100918	14:24238781:C:T	28	5	0.15496	0.0477463	0.00117247	3	3	2	2	2	2	2	2	2	2		2	2	2	2	3	2	2	2	2	2	2	3	2	2	2	2	2	3
CD8_TEM	ENSG00000100926	14:24219783:C:T	27	2	-0.153111	0.0359332	2.03538e-05	3	2	2	2	1	2	2	2	2	2		2	2	2	2	2	2	2	2	2	2	2	2	2	2	2	2	2	3
CD8_TEM	ENSG00000100934	14:39201250:CA:C	28	8	-0.0327017	0.00695359	2.56562e-06	3	3	3	2	2	2	2	2	2	3		2	3	2	3	2	2	3	2	2	2	2	2	2	2	2	2	2	3
CD8_TEM	ENSG00000100938	14:24237974:G:A	28	4	-0.0369903	0.00936082	7.76266e-05	3	3	2	2	2	2	2	2	2	2		2	2	2	3	2	2	2	2	2	2	2	2	2	2	2	2	2	3
CD8_TEM	ENSG00000100941	14:39176717:G:GC	28	13	0.0242033	0.0062943	0.000120416	3	4	3	2	3	4	3	3	2	2		3	4	2	3	2	2	3	3	2	2	2	2	2	2	2	2	2	4
CD8_TEM	ENSG00000100949	14:24269849:T:G	28	9	-0.0343181	0.00960834	0.000354673	3	4	4	3	2	2	2	2	2	2		4	2	2	3	2	2	2	4	2	2	2	3	2	2	2	2	2	4
CD8_TEM	ENSG00000119596	14:74865162:G:GA	28	12	-0.0194769	0.00434181	7.26082e-06	3	3	2	2	2	2	3	3	2	2		2	2	2	3	2	2	3	3	3	2	5	3	3	2	2	2	2	5
CD8_TEM	ENSG00000119599	14:72952691:C:CT	28	19	-0.185402	0.0116412	4.15529e-57	3	4	3	4	3	2	3	3	2	2		4	3	2	3	3	3	3	3	4	2	3	3	3	2	2	2	2	4
CD8_TEM	ENSG00000119616	14:74808596:A:G	28	7	0.103041	0.0297682	0.000537321	3	3	2	2	2	2	3	2	2	2		3	2	2	2	2	2	3	2	2	2	3	2	2	2	2	2	2	3
CD8_TEM	ENSG00000119632	14:94038937:C:G	27	18	0.0337477	0.00672628	5.24065e-07	3	3	3	3	3	3	2	3	2	2		3	3	2	3	3	2	3	3	3	2	3	3	3	1	2	2	2	3
CD8_TEM	ENSG00000119638	14:75035537:C:A	28	6	-0.0226086	0.0054312	3.14463e-05	4	2	3	2	2	2	2	2	2	2		2	2	2	2	2	2	3	4	2	2	2	3	2	2	2	2	2	4
CD8_TEM	ENSG00000119640	14:75037056:G:GA	27	7	0.0269776	0.0071889	0.000174958	3	3	2	2	2	2	2	2	2	2		2	2	2	3	2	2	2	2	3	2	3	2	3	1	2	2	2	3
CD8_TEM	ENSG00000119650	14:76045455:A:G	28	6	-0.0616393	0.0114529	7.36781e-08	3	3	2	2	2	2	2	2	2	2		2	3	2	3	2	2	3	2	2	2	2	2	2	2	2	2	2	3
CD8_TEM	ENSG00000119655	14:74458694:A:G	28	23	-0.108112	0.00766045	3.15654e-45	5	5	5	5	5	5	4	5	2	2		5	5	2	4	3	3	4	3	3	2	3	3	4	3	3	2	3	5
CD8_TEM	ENSG00000119669	14:77033792:T:TA	28	10	-0.0845643	0.0161328	1.59057e-07	3	3	2	3	2	2	3	2	2	2		2	3	2	3	2	2	3	2	3	2	2	3	2	2	2	2	2	3
CD8_TEM	ENSG00000119673	14:73566791:C:T	27	16	-0.143401	0.0132649	3.0684e-27	4	3	4	3	3	2	4	1	2	2		3	3	2	3	3	2	4	3	3	2	3	2	3	2	2	2	2	4
CD8_TEM	ENSG00000119682	14:74694990:GA:G	27	11	0.029642	0.00608127	1.09187e-06	2	3	4	3	1	2	2	2	2	2		2	4	2	3	3	2	4	2	3	2	4	3	2	2	2	2	2	4
CD8_TEM	ENSG00000119684	14:74967399:A:G	28	12	-0.0359099	0.00593311	1.42645e-09	5	5	5	2	3	2	2	5	2	2		5	2	2	5	2	2	3	2	5	2	2	3	3	2	2	2	2	5
CD8_TEM	ENSG00000119685	14:75687553:C:T	28	16	0.0396956	0.00606006	5.73961e-11	3	4	3	2	2	2	2	3	2	2		3	3	2	4	3	2	4	3	3	2	3	4	3	3	2	2	2	4
CD8_TEM	ENSG00000119686	14:75508032:A:G	17	3	0.258356	0.0729648	0.000398867	2	1	1	2	2	2	2	1	2	1		1	1	2	2	2	2	1	2	1	1	3	1	3	1	2	2	2	3
CD8_TEM	ENSG00000119688	14:74322862:G:A	28	8	-0.0259819	0.00622224	2.97143e-05	3	3	2	2	2	2	3	2	3	2		5	2	2	2	2	2	2	2	2	2	5	3	2	2	2	2	2	5
CD8_TEM	ENSG00000119689	14:74901844:AT:A	26	11	0.0314237	0.00561973	2.24889e-08	3	3	3	2	1	2	2	2	2	2		3	4	2	4	2	2	3	3	3	1	2	3	2	2	2	2	2	4
CD8_TEM	ENSG00000119699	14:75982578:G:A	26	13	-0.410505	0.0322657	4.42508e-37	4	4	4	4	4	2	4	4	2	2		4	4	2	4	2	2	4	2	3	2	1	1	2	2	2	2	2	4
CD8_TEM	ENSG00000119705	14:77785574:T:C	28	4	0.0195297	0.00512413	0.000138223	4	2	2	2	2	2	2	2	2	2		2	2	2	3	2	2	2	3	2	2	2	2	2	2	2	2	2	4
CD8_TEM	ENSG00000119707	14:73044251:GT:G	28	18	0.0325773	0.00483739	1.64521e-11	3	3	3	3	3	2	3	3	2	2		3	3	2	3	4	2	3	3	3	2	3	3	3	2	2	2	2	4
CD8_TEM	ENSG00000119711	14:73979621:A:G	28	6	0.0342494	0.0111014	0.00203461	3	3	3	2	2	2	2	2	2	2		2	2	2	3	2	2	2	2	3	2	2	2	2	2	2	2	2	3
CD8_TEM	ENSG00000119714	14:91263014:A:AG	26	7	-0.0798797	0.0165933	1.47962e-06	4	4	3	2	2	2	3	2	2	2		2	2	2	3	2	2	2	2	2	2	2	1	2	2	1	2	3	4
CD8_TEM	ENSG00000119718	14:75018152:C:CA	28	19	0.0745816	0.00770852	3.84279e-22	4	3	3	4	3	2	3	3	4	2		4	4	2	3	4	2	3	4	4	2	3	4	3	2	2	2	2	4
CD8_TEM	ENSG00000119720	14:90269379:C:CT	28	14	0.0317154	0.00529813	2.14874e-09	4	4	3	3	2	2	3	2	2	2		3	3	2	3	2	2	3	3	2	2	5	3	3	2	2	2	2	5
CD8_TEM	ENSG00000119723	14:73996504:T:TA	28	15	-0.0704923	0.0095979	2.06436e-13	3	3	4	2	3	2	3	4	2	2		3	4	2	3	2	2	3	3	2	2	3	3	3	2	2	2	2	4
CD8_TEM	ENSG00000119725	14:73947385:C:A	28	9	0.0611868	0.0177479	0.000565693	3	3	2	2	2	2	2	3	2	2		2	2	2	3	3	2	3	2	2	2	3	3	2	2	2	2	2	3
CD8_TEM	ENSG00000125375	14:50328939:A:ATATG	26	12	-0.143794	0.019596	2.16936e-13	3	3	4	2	3	2	2	1	2	2		3	4	2	4	1	2	3	3	3	2	4	2	2	2	2	2	2	4
CD8_TEM	ENSG00000125384	14:52313541:T:C	23	14	0.104642	0.0121653	7.85576e-18	4	4	4	4	4	2	4	4	2	2		4	3	2	4	3	2	1	1	1	2	3	4	2	1	2	2	1	4
CD8_TEM	ENSG00000125952	14:65070841:T:A	28	12	0.0189024	0.00447871	2.43749e-05	4	4	3	2	2	2	4	2	2	2		4	3	2	2	2	2	4	3	4	2	5	2	2	5	2	2	2	5
CD8_TEM	ENSG00000126214	14:103703651:CCT:C	28	20	0.0527948	0.0041553	5.51793e-37	3	3	4	3	3	2	3	3	3	2		3	3	2	3	3	2	3	3	4	2	3	4	3	3	2	2	2	4
CD8_TEM	ENSG00000126215	14:103689065:G:GGT	28	16	0.101299	0.011794	8.77041e-18	3	3	4	4	2	2	3	2	2	2		3	3	2	3	3	3	3	3	3	2	3	3	2	2	2	2	2	4
CD8_TEM	ENSG00000126773	14:60150194:G:GGCA	28	13	0.0514634	0.00662069	7.65807e-15	4	3	4	3	2	2	4	3	2	2		3	3	2	4	2	2	2	2	2	2	3	2	3	5	2	2	2	5
CD8_TEM	ENSG00000126775	14:55410680:A:T	27	10	0.0253741	0.00739613	0.000601963	2	2	2	2	3	2	2	2	2	2		3	3	2	3	3	2	3	3	3	1	2	3	2	2	2	2	2	3
CD8_TEM	ENSG00000126777	14:55543600:T:C	28	9	0.0772082	0.0168736	4.74683e-06	4	4	2	2	2	2	2	2	2	2		2	3	2	3	2	2	3	2	2	2	3	3	3	2	2	2	2	4
CD8_TEM	ENSG00000126790	14:59409898:A:C	28	13	0.0985969	0.0125496	3.94688e-15	4	3	3	2	2	2	2	3	2	2		4	3	2	3	2	2	3	3	4	2	3	2	2	2	2	3	2	4
CD8_TEM	ENSG00000126803	14:64489663:G:A	21	8	-0.110564	0.022597	9.9365e-07	4	3	3	2	3	2	3	2	2	1		2	3	2	3	2	2	1	1	1	2	1	1	2	1	2	2	2	4
CD8_TEM	ENSG00000126804	14:64475471:TAA:T	28	20	-0.0491637	0.00489205	9.21319e-24	4	3	4	3	4	2	4	4	2	4		4	3	2	4	4	2	4	3	4	2	3	4	4	3	2	2	2	4
CD8_TEM	ENSG00000126814	14:60963631:A:T	25	7	-0.155968	0.0464812	0.00079218	3	3	3	2	2	2	2	2	2	1		2	3	2	1	1	2	3	2	2	2	2	2	2	2	2	3	2	3
CD8_TEM	ENSG00000126821	14:63804339:C:T	28	11	-0.0450559	0.0157447	0.00421443	3	3	3	2	3	2	2	2	3	2		2	2	2	2	2	2	3	3	3	2	3	3	2	2	2	2	2	3
CD8_TEM	ENSG00000126822	14:64735022:A:G	18	11	0.174806	0.0126733	2.7995e-43	3	1	3	2	3	2	3	3	1	2		1	3	2	4	2	3	1	1	1	1	3	3	2	1	1	1	2	4
CD8_TEM	ENSG00000127152	14:99271298:G:GCGCCGCTGC	28	10	0.0265496	0.00502107	1.23907e-07	3	3	3	2	3	2	3	3	2	2		3	4	2	3	2	2	2	2	2	2	2	2	2	2	2	2	2	4
CD8_TEM	ENSG00000129460	14:23478804:C:CAAA	28	14	-0.0351297	0.00635487	3.23917e-08	3	3	3	2	3	2	3	2	2	2		3	3	2	3	3	2	3	3	2	2	3	3	2	2	2	2	2	3
CD8_TEM	ENSG00000129472	14:21508334:C:T	28	9	-0.0281109	0.00616818	5.17891e-06	3	3	2	2	2	2	3	2	2	2		3	3	2	3	2	2	3	3	2	2	2	2	2	2	2	2	2	3
CD8_TEM	ENSG00000129480	14:31436717:CT:C	28	12	0.0407649	0.00863871	2.37168e-06	3	3	3	2	2	2	2	2	2	2		4	2	2	4	4	2	3	3	3	2	3	2	3	2	2	2	2	4
CD8_TEM	ENSG00000129484	14:20343445:T:C	27	8	-0.0957968	0.0170272	1.84315e-08	4	3	2	2	2	2	2	2	2	2		3	2	2	3	2	2	4	2	4	1	2	3	2	2	2	2	2	4	0.0064
CD8_TEM	ENSG00000129493	14:31362918:C:T	28	4	-0.0238222	0.00592995	5.88745e-05	2	3	3	2	2	2	2	2	2	2		2	2	2	4	2	2	2	2	2	2	2	2	2	2	2	2	2	4
CD8_TEM	ENSG00000129515	14:34576448:ATATATT:A	28	8	-0.0148754	0.0032478	4.64662e-06	4	4	2	2	2	2	2	2	2	2		4	4	2	3	2	2	2	2	2	2	3	3	2	2	2	2	2	4
CD8_TEM	ENSG00000129518	14:34599773:C:CAA	27	8	-0.020564	0.00532884	0.000113851	3	3	3	2	2	2	2	2	2	2		3	2	2	3	1	2	3	2	2	2	3	2	2	2	2	2	2	3
CD8_TEM	ENSG00000129521	14:34019104:C:A	28	20	-0.460899	0.0287746	9.63796e-58	4	4	4	4	4	2	4	4	4	2		4	4	2	4	4	3	4	4	4	2	2	2	3	2	3	2	3	4
CD8_TEM	ENSG00000129534	14:45253380:CA:C	28	16	0.104563	0.020107	1.98959e-07	3	3	3	2	3	2	3	3	2	2		3	3	2	3	3	2	3	3	3	2	3	3	2	2	2	2	2	3
CD8_TEM	ENSG00000129535	14:24106720:C:CAA	27	3	-0.0763199	0.0198165	0.000117473	3	2	2	2	2	2	2	2	2	2		2	2	2	3	1	2	2	2	2	2	2	2	2	2	2	2	2	3
CD8_TEM	ENSG00000129559	14:24243973:C:T	28	6	-0.021312	0.00573002	0.000199723	3	4	2	2	2	2	3	2	2	2		2	4	2	3	2	2	2	2	2	2	2	2	2	2	2	2	2	4
CD8_TEM	ENSG00000129562	14:22579220:C:CA	28	19	0.130898	0.01052	1.53195e-35	4	4	4	3	4	2	4	3	2	2		4	3	2	4	3	2	4	4	4	2	4	3	3	4	2	2	2	4
CD8_TEM	ENSG00000129566	14:20413368:T:C	27	7	-0.0271921	0.00585808	3.45364e-06	3	3	2	2	2	2	2	2	2	2		2	3	2	3	1	2	2	2	2	2	3	4	2	2	2	2	2	4	-0.49355
CD8_TEM	ENSG00000131323	14:102780133:A:G	27	18	-0.069977	0.00670159	1.59652e-25	4	3	4	3	4	2	4	4	3	2		3	3	2	4	3	2	4	3	3	1	2	3	2	3	2	2	2	4
CD8_TEM	ENSG00000131966	14:58221280:TAA:T	28	10	0.0264417	0.00538316	9.01865e-07	3	3	2	2	3	2	2	3	2	2		2	2	2	3	2	2	3	3	3	2	2	3	2	2	2	2	2	3
CD8_TEM	ENSG00000131979	14:54880055:C:T	28	18	-0.0838367	0.0112053	7.32717e-14	4	3	4	3	4	2	4	3	2	2		4	4	2	4	4	2	3	4	3	2	4	2	3	2	2	3	2	4
CD8_TEM	ENSG00000131981	14:55121706:A:ATT	25	15	0.204386	0.0194625	8.49566e-26	3	1	3	4	4	2	3	3	2	2		1	3	2	3	4	2	1	3	3	2	3	4	3	2	2	2	2	4
CD8_TEM	ENSG00000133935	14:75709222:C:A	28	5	0.0236537	0.00711918	0.000892038	2	2	2	3	2	2	2	2	2	2		2	2	2	3	2	2	3	2	2	2	3	2	2	2	2	2	2	3
CD8_TEM	ENSG00000133943	14:91102743:ATGTGTG:A	28	12	0.0902786	0.0121471	1.06879e-13	4	4	3	4	4	2	3	2	2	2		3	3	2	4	2	2	4	2	2	2	4	2	2	2	2	2	2	4
CD8_TEM	ENSG00000133961	14:73401563:A:AT	27	11	0.0429337	0.0133297	0.00127784	3	2	3	2	3	2	3	2	2	2		2	2	2	3	1	2	3	3	3	2	3	2	3	2	2	2	2	3
CD8_TEM	ENSG00000133962	14:91859926:A:G	23	17	-0.253499	0.0109383	8.09112e-119	3	3	3	4	3	2	4	3	3	2		3	3	2	4	3	3	3	3	3	2	1	1	1	1	2	2	1	4
CD8_TEM	ENSG00000133985	14:70642559:G:T	26	19	0.278455	0.0179934	5.08606e-54	3	3	3	4	3	2	3	3	3	2		3	3	2	4	3	2	3	3	2	2	3	3	3	1	2	3	1	4
CD8_TEM	ENSG00000133997	14:70512939:G:C	28	8	0.0341232	0.00964591	0.000403807	3	3	2	2	2	2	2	2	2	2		2	3	2	3	3	2	3	2	2	2	2	3	2	2	2	2	2	3
CD8_TEM	ENSG00000134001	14:67379654:C:CTTTTTTT	28	10	0.122897	0.0170349	5.41532e-13	3	3	3	2	2	2	3	3	2	2		3	4	2	3	2	2	4	2	2	2	2	2	2	2	2	2	2	4
CD8_TEM	ENSG00000136319	14:20280813:G:A	28	15	-0.104464	0.0106007	6.5588e-23	4	4	4	3	4	2	2	2	2	2		4	4	2	4	2	2	3	4	3	2	4	3	2	2	3	2	2	4
CD8_TEM	ENSG00000139921	14:51230937:A:G	28	16	-0.0446254	0.00648108	5.75918e-12	3	3	3	3	3	2	3	4	2	2		3	3	2	4	2	2	3	3	3	2	3	2	4	2	2	2	2	4
CD8_TEM	ENSG00000139926	14:51617489:A:G	23	9	-0.122001	0.0219329	2.65984e-08	3	3	3	2	2	2	2	2	2	2		3	3	2	3	2	2	1	1	1	2	3	3	1	1	2	2	2	3
CD8_TEM	ENSG00000139946	14:56083924:G:A	27	19	0.253236	0.013376	6.19797e-80	4	4	4	4	5	2	4	5	3	2		3	3	4	4	4	4	5	4	4	2	3	2	2	1	2	2	2	5
CD8_TEM	ENSG00000139974	14:61028235:G:A	28	10	0.0858289	0.0154253	2.63402e-08	3	3	3	2	2	2	2	2	2	2		3	2	2	4	2	2	3	2	2	2	3	3	3	2	2	2	2	4
CD8_TEM	ENSG00000139977	14:57390444:G:C	28	8	-0.0361331	0.00707193	3.23231e-07	4	4	4	3	3	2	2	2	2	2		2	2	2	3	2	2	2	2	2	2	3	2	2	2	2	2	2	4	-0.13455
CD8_TEM	ENSG00000139990	14:69033351:G:A	28	8	0.0165787	0.00365622	5.77709e-06	3	3	2	3	2	2	2	2	2	2		3	2	2	3	2	2	2	2	2	2	4	3	2	2	2	2	2	4
CD8_TEM	ENSG00000139998	14:64912900:C:A	28	16	-0.125706	0.0183251	6.89787e-12	4	3	3	3	3	2	3	2	2	2		3	4	2	3	2	2	3	3	4	2	3	3	2	3	2	2	2	4
CD8_TEM	ENSG00000140009	14:64354297:T:C	26	15	0.0749353	0.0182885	4.17816e-05	3	3	3	3	3	2	2	2	2	2		3	3	2	3	3	2	3	3	3	1	1	2	2	3	2	2	3	3
CD8_TEM	ENSG00000140025	14:89937528:C:CAT	28	8	0.164428	0.0480884	0.00062785	3	3	2	2	2	2	3	2	2	2		2	2	2	3	2	2	2	3	2	2	3	2	3	2	2	2	2	3
CD8_TEM	ENSG00000140030	14:88013047:C:CT	28	20	0.043745	0.00741753	3.69034e-09	3	3	3	3	3	2	3	3	2	2		3	3	2	4	3	3	3	3	3	2	3	3	3	3	2	2	2	4
CD8_TEM	ENSG00000140043	14:73852011:A:G	28	20	-0.389551	0.0235851	2.7742e-61	4	4	4	4	4	2	4	4	2	2		4	4	2	4	4	3	4	4	4	2	4	4	4	4	2	2	2	4	-0.19405
CD8_TEM	ENSG00000140092	14:91873564:C:T	19	17	-0.370541	0.0186908	1.82086e-87	3	3	4	4	4	4	5	4	3	4		3	3	2	1	4	4	1	1	4	4	1	1	1	1	1	2	1	5
CD8_TEM	ENSG00000140104	14:104987076:G:C	26	11	0.19437	0.0228543	1.81981e-17	3	3	4	4	2	2	4	2	2	2		2	2	2	3	2	3	1	1	2	2	3	3	2	2	2	2	3	4
CD8_TEM	ENSG00000140105	14:100341818:G:A	27	22	-0.208189	0.0097871	2.07324e-100	4	4	3	4	3	3	3	3	2	2		4	4	3	4	3	3	4	3	4	3	1	3	4	4	2	2	2	4
CD8_TEM	ENSG00000140153	14:102274255:AT:A	27	16	-0.035709	0.00526087	1.13974e-11	3	4	3	2	3	2	3	1	2	2		3	3	2	4	3	3	3	3	3	2	3	3	2	2	2	2	2	4
CD8_TEM	ENSG00000142208	14:104832975:CAA:C	28	7	-0.0380704	0.00749535	3.79011e-07	4	3	2	2	2	2	2	3	2	2		2	2	2	3	2	2	3	2	2	2	3	2	2	2	2	2	2	4
CD8_TEM	ENSG00000150527	14:39315120:TAAAAAAAA:T	28	10	0.0185498	0.00427198	1.41067e-05	3	3	2	3	2	2	2	4	3	2		3	2	2	3	2	2	3	2	2	2	2	3	2	2	2	2	2	4
CD8_TEM	ENSG00000151327	14:35061030:T:C	28	16	0.0361805	0.00698826	2.25089e-07	3	3	3	3	4	2	3	3	2	2		3	3	2	3	3	2	4	2	3	2	3	2	3	2	2	2	2	4
CD8_TEM	ENSG00000151332	14:36328923:T:A	27	16	-0.169975	0.0184039	2.5633e-20	4	3	3	3	1	2	3	4	2	2		4	4	2	4	4	2	4	4	4	2	3	3	2	2	2	2	2	4
CD8_TEM	ENSG00000151413	14:31693855:TTC:T	28	21	0.0585559	0.00547697	1.11805e-26	3	3	4	4	3	3	4	3	2	2		3	4	2	4	3	2	4	4	3	2	4	3	3	3	3	2	2	4
CD8_TEM	ENSG00000151445	14:77494916:C:T	28	7	0.0913219	0.024855	0.000238607	3	3	2	2	3	2	2	2	2	2		3	2	2	3	2	2	3	2	2	2	2	2	2	2	2	2	2	3
CD8_TEM	ENSG00000151748	14:50715494:C:CT	28	14	-0.0957785	0.010146	3.72751e-21	4	3	4	4	3	2	2	3	2	2		3	4	2	3	2	2	3	3	3	2	3	2	2	2	2	2	2	4
CD8_TEM	ENSG00000153485	14:93185647:T:C	27	7	-0.0504517	0.0138588	0.000272198	3	3	3	2	3	2	2	2	2	2		2	2	2	3	2	2	2	2	2	1	2	2	3	2	2	2	2	3	0.0223
CD8_TEM	ENSG00000154001	14:63544119:A:G	28	10	-0.0294321	0.003608	3.42132e-16	3	3	4	2	2	2	2	3	2	2		2	2	2	3	2	2	3	3	2	2	2	4	3	2	2	2	2	4
CD8_TEM	ENSG00000155463	14:22751937:C:CT	28	16	-0.037306	0.00533036	2.58213e-12	4	3	3	2	4	2	3	3	2	2		3	3	2	3	4	2	3	2	3	2	3	3	5	2	2	2	2	5
CD8_TEM	ENSG00000156030	14:73857664:GTTTTTT:G	28	8	0.0886916	0.019883	8.16987e-06	3	3	2	2	3	2	2	2	2	2		3	2	2	2	2	2	3	3	2	2	3	2	2	2	2	2	2	3
CD8_TEM	ENSG00000156050	14:73949519:A:AT	27	11	-0.0457449	0.0105982	1.58677e-05	3	3	3	2	2	2	3	2	2	2		2	2	2	3	2	1	3	3	3	2	2	3	3	2	2	2	2	3
CD8_TEM	ENSG00000156127	14:75502265:A:G	26	7	-0.0553182	0.00908898	1.15552e-09	3	1	3	2	2	2	2	2	2	2		1	2	2	4	2	2	3	2	2	2	3	3	2	2	2	2	2	4
CD8_TEM	ENSG00000156411	14:103922357:T:C	28	22	-0.140168	0.0145306	5.0905e-22	3	3	3	3	3	4	3	3	2	2		3	3	2	3	4	3	4	3	3	2	3	3	3	3	2	3	2	4
CD8_TEM	ENSG00000157306	14:23478025:G:A	28	7	0.219219	0.0429632	3.35246e-07	3	4	4	4	2	2	2	2	2	2		2	2	2	3	2	2	2	2	2	2	3	2	2	2	2	2	2	4
CD8_TEM	ENSG00000157326	14:24023945:G:C	27	19	0.243566	0.0177444	7.06159e-43	4	3	3	3	3	3	4	1	2	2		3	3	3	4	2	4	3	3	3	2	3	2	3	2	2	4	2	4
CD8_TEM	ENSG00000157379	14:24284817:G:A	28	14	0.0601003	0.0103965	7.43316e-09	3	3	4	2	2	2	4	4	2	2		3	2	3	3	2	2	3	4	2	2	3	3	3	2	2	2	2	4
CD8_TEM	ENSG00000165355	14:39401813:T:C	28	17	0.0629631	0.0111717	1.74114e-08	3	3	3	3	3	2	3	3	2	2		3	4	2	3	3	2	4	3	3	2	3	3	2	2	2	2	2	4
CD8_TEM	ENSG00000165409	14:81022106:C:CA	25	12	0.146895	0.0226064	8.14271e-11	3	3	3	1	3	3	2	1	3	2		2	3	2	3	2	2	1	2	3	2	3	2	3	2	2	2	2	3
CD8_TEM	ENSG00000165410	14:34714682:C:G	28	19	0.171394	0.0132786	4.08004e-38	4	4	3	4	4	2	3	3	2	2		3	3	2	3	3	2	4	4	3	3	4	4	3	2	2	2	2	4	0.3477
CD8_TEM	ENSG00000165417	14:81241685:GTATATATATA:G	28	11	0.0180062	0.00494542	0.000271595	3	3	2	3	2	2	2	2	2	2		3	3	2	3	2	2	2	3	3	2	3	3	2	2	2	2	2	3
CD8_TEM	ENSG00000165502	14:49620639:C:G	28	27	0.146134	0.00561488	2.50885e-149	4	4	4	4	4	3	4	4	3	4		4	4	2	4	4	3	4	4	4	3	4	4	4	4	3	4	4	4	0.10625
CD8_TEM	ENSG00000165521	14:88792946:G:GCGAGCCGAGC	26	8	0.430634	0.0592379	3.60618e-13	4	4	4	2	2	2	4	2	2	2		2	4	2	4	2	2	4	2	2	2	1	1	2	2	2	2	2	4
CD8_TEM	ENSG00000165527	14:49806232:G:GTATATATATA	28	6	-0.052231	0.0174569	0.00277164	2	2	3	2	2	2	3	2	2	2		2	2	2	2	2	2	3	2	3	2	3	2	2	2	2	2	2	3
CD8_TEM	ENSG00000165548	14:77177478:G:C	20	14	-0.304637	0.023861	2.50218e-37	3	1	3	4	1	2	3	3	1	2		1	1	2	1	3	2	3	3	3	1	3	3	3	1	2	2	3	4
CD8_TEM	ENSG00000165555	14:77391329:C:CT	27	12	-0.100552	0.0194521	2.35083e-07	3	4	3	2	2	2	3	2	2	2		3	3	2	3	2	1	3	3	2	2	3	3	2	2	2	2	2	4
CD8_TEM	ENSG00000165782	14:20441405:T:C	28	1	0.0333208	0.00843951	7.87449e-05	2	2	2	2	2	2	2	2	2	2		2	2	2	2	2	2	2	2	2	2	2	2	2	2	2	2	2	2
CD8_TEM	ENSG00000165792	14:20990830:T:TTTG	28	7	-0.0303821	0.00641517	2.1801e-06	3	3	3	2	2	2	2	2	2	2		2	2	2	3	2	2	2	2	2	2	3	3	2	2	2	2	2	3
CD8_TEM	ENSG00000165795	14:20923566:A:C	24	3	0.107291	0.0284555	0.000162926	2	2	2	2	2	2	2	2	2	2		2	2	2	2	2	2	1	2	1	2	3	1	3	1	2	2	2	3
CD8_TEM	ENSG00000165819	14:21494667:G:A	28	8	-0.0438082	0.00692896	2.5741e-10	4	4	2	2	2	2	2	2	2	2		3	3	2	3	2	2	4	2	3	2	2	2	2	2	2	2	2	4
CD8_TEM	ENSG00000165861	14:73094810:GGTGT:G	28	9	0.0290676	0.00748183	0.000102293	4	3	3	2	2	2	3	2	2	2		3	3	2	3	2	2	2	2	2	2	3	2	2	2	2	2	2	4
CD8_TEM	ENSG00000165898	14:74493665:TGG:T	28	15	-0.138098	0.0085287	5.73511e-59	4	4	4	4	4	2	4	3	2	2		4	4	2	4	2	2	4	3	2	2	3	2	2	2	2	3	2	4
CD8_TEM	ENSG00000165914	14:90816531:A:G	19	9	0.199697	0.0221141	1.71156e-19	1	1	3	1	2	2	4	3	2	2		1	3	2	1	1	2	1	3	1	2	3	3	4	1	2	2	2	4	0.06705
CD8_TEM	ENSG00000165929	14:91866204:C:A	26	18	0.265423	0.0104318	8.29456e-143	3	3	3	4	3	3	4	3	3	3		3	3	2	4	1	1	3	3	3	2	2	2	2	2	2	3	2	4
CD8_TEM	ENSG00000165934	14:92120933:G:T	28	15	-0.0681192	0.00659124	4.90424e-25	4	4	4	4	3	2	2	3	2	2		3	3	2	4	2	2	3	3	4	2	4	3	2	2	2	2	2	4
CD8_TEM	ENSG00000165948	14:94106350:T:C	28	19	0.0998474	0.0103655	5.81757e-22	3	3	3	3	3	3	3	3	2	2		3	3	2	3	3	3	3	3	3	3	3	2	2	2	2	2	2	3
CD8_TEM	ENSG00000166165	14:103520968:C:A	10	6	0.485941	0.0264811	3.27356e-75	1	1	1	1	1	2	1	1	1	1		1	1	2	1	1	2	1	1	1	4	3	3	4	1	2	4	1	4
CD8_TEM	ENSG00000168175	14:55009696:G:T	28	8	-0.154817	0.0302677	3.13887e-07	4	4	2	2	2	2	2	4	2	2		4	2	2	4	2	2	3	4	2	2	2	2	2	2	2	2	2	4
CD8_TEM	ENSG00000168229	14:52169924:C:T	15	12	-0.274283	0.0120508	1.12822e-114	3	1	4	4	1	2	3	3	3	3		1	4	2	3	3	3	1	1	1	1	1	1	1	1	1	2	1	4
CD8_TEM	ENSG00000168282	14:49630669:C:CCACACACACA	28	5	0.14188	0.0362902	9.24557e-05	3	3	2	2	2	2	2	2	2	2		2	2	2	3	2	2	2	3	2	2	2	2	2	2	2	2	2	3
CD8_TEM	ENSG00000168350	14:100069728:C:T	26	6	0.096662	0.0282257	0.000615682	3	3	2	2	2	2	2	2	3	2		2	2	2	3	2	2	2	3	2	2	1	2	2	1	2	2	2	3
CD8_TEM	ENSG00000168952	14:25032567:C:T	10	5	-0.65677	0.0497582	8.86452e-40	1	1	1	3	1	1	3	1	1	1		1	1	2	1	1	2	1	1	3	2	1	1	1	3	1	2	2	3
CD8_TEM	ENSG00000170345	14:75226898:A:T	27	6	-0.0930988	0.0210557	9.79941e-06	3	2	4	2	2	2	3	2	2	2		2	2	2	4	2	2	2	2	2	2	1	3	2	2	2	2	2	4
CD8_TEM	ENSG00000170348	14:75230348:A:G	28	8	-0.0274418	0.00516935	1.10488e-07	2	3	2	2	2	2	2	2	2	2		2	2	2	4	2	2	3	3	2	2	2	3	3	2	3	2	2	4
CD8_TEM	ENSG00000170468	14:73490317:T:A	27	13	0.0847404	0.0124749	1.0991e-11	3	4	3	4	4	2	2	1	2	3		2	4	2	3	3	2	3	4	4	2	2	2	2	2	2	2	2	4
CD8_TEM	ENSG00000170779	14:105032633:C:A	28	16	0.0904224	0.0101877	6.95256e-19	3	3	3	3	3	2	2	4	2	2		3	3	2	3	3	2	3	3	3	2	3	3	2	2	2	2	2	4
CD8_TEM	ENSG00000171723	14:67056811:T:TG	28	12	-0.19904	0.0403375	8.04137e-07	3	3	4	2	3	2	3	3	2	2		2	3	2	3	2	2	2	3	3	3	2	2	2	2	2	2	2	4
CD8_TEM	ENSG00000174373	14:35828471:C:CTT	28	12	0.0211229	0.0055812	0.000153928	3	3	3	2	3	2	2	2	2	2		3	3	2	3	3	2	3	3	2	2	2	2	3	2	2	2	2	3
CD8_TEM	ENSG00000175985	14:69469678:G:A	16	8	-0.195322	0.0253686	1.36754e-14	1	1	1	3	1	2	2	1	2	1		1	3	2	3	1	3	1	2	1	2	3	3	2	3	1	1	2	3
CD8_TEM	ENSG00000176153	14:64938664:G:A	23	11	-0.186013	0.0260488	9.2679e-13	3	3	3	2	3	2	2	1	2	1		3	3	2	1	1	2	3	3	3	2	1	3	2	2	2	2	2	3
CD8_TEM	ENSG00000176438	14:95442735:C:T	28	17	-0.0457689	0.00865363	1.22997e-07	3	3	3	4	3	2	2	2	2	2		3	3	2	3	3	2	3	3	3	2	3	3	3	3	2	2	2	4
CD8_TEM	ENSG00000176473	14:100355657:A:G	28	16	0.0796626	0.00860302	2.04736e-20	3	3	3	4	4	2	3	2	2	2		3	3	2	4	2	2	3	3	3	2	4	4	3	2	2	2	2	4
CD8_TEM	ENSG00000176903	14:73709615:T:C	28	12	-0.072577	0.0120703	1.82291e-09	3	4	2	2	2	2	3	3	2	2		2	4	2	3	2	2	2	2	3	2	3	3	3	2	3	2	2	4
CD8_TEM	ENSG00000178974	14:55393209:G:A	28	15	-0.0305052	0.00506596	1.72697e-09	3	3	3	3	3	2	2	2	3	2		3	3	2	3	3	2	3	3	3	2	2	2	2	3	2	2	2	3
CD8_TEM	ENSG00000179841	14:64435775:T:C	25	9	0.0999365	0.0203332	8.88144e-07	4	4	4	2	3	2	2	3	2	2		4	2	2	3	2	2	4	2	2	2	1	1	2	2	2	2	1	4
CD8_TEM	ENSG00000179933	14:23064896:C:CAAAAAAAA	28	8	-0.057171	0.0114091	5.41522e-07	3	3	3	2	3	2	2	2	2	2		3	3	2	3	2	2	2	2	2	2	2	2	2	2	2	2	2	3
CD8_TEM	ENSG00000180008	14:55044646:T:TTTTTC	28	7	-0.0248867	0.00770163	0.00123205	2	3	2	3	2	2	2	2	2	2		4	2	2	3	2	2	4	3	2	2	2	2	2	2	2	2	2	4
CD8_TEM	ENSG00000180998	14:52497880:C:CA	28	5	0.11044	0.0321996	0.000603933	3	2	2	2	2	2	3	3	2	2		2	2	2	3	2	2	2	2	2	2	2	2	2	2	2	2	2	3
CD8_TEM	ENSG00000181619	14:59479381:T:C	28	22	0.235538	0.0159209	1.59444e-49	3	3	3	3	3	2	4	3	3	2		3	3	2	4	3	2	3	3	3	2	4	4	3	3	3	4	2	4
CD8_TEM	ENSG00000182185	14:67930917:C:CT	26	10	0.0268435	0.00529807	4.04868e-07	4	3	2	3	1	2	2	2	2	2		2	4	2	3	3	1	4	2	2	2	4	3	2	2	2	2	2	4
CD8_TEM	ENSG00000182400	14:39194416:C:A	28	7	0.0590322	0.0115235	3.01049e-07	3	3	2	2	2	2	2	2	2	2		3	2	2	4	2	2	3	2	3	2	2	2	2	2	2	2	2	4
CD8_TEM	ENSG00000182512	14:95527049:A:C	27	18	0.0712265	0.00617861	9.54193e-31	4	4	4	4	1	2	4	4	2	2		4	4	2	4	3	2	4	4	4	2	4	3	4	2	2	4	2	4
CD8_TEM	ENSG00000182809	14:105451479:G:C	23	12	0.335055	0.0299179	4.11784e-29	3	3	4	1	3	2	3	3	2	2		3	3	2	1	3	2	1	3	3	2	2	1	2	1	2	2	2	4
CD8_TEM	ENSG00000182979	14:105502032:C:CT	28	1	-0.0471513	0.0100606	2.77618e-06	2	2	2	2	2	2	2	2	2	2		2	2	2	2	2	2	2	2	2	2	2	2	2	2	2	2	2	2
CD8_TEM	ENSG00000183576	14:99410168:A:G	28	7	-0.0186158	0.0053858	0.000547312	5	3	2	2	2	2	2	2	2	2		2	2	2	3	2	2	2	2	2	2	5	5	5	2	2	2	2	5
CD8_TEM	ENSG00000183828	14:105172594:T:C	28	21	0.194976	0.0150461	2.10212e-38	3	3	4	4	3	2	3	2	2	3		3	3	2	4	4	4	4	3	3	2	4	4	4	4	4	2	2	4
CD8_TEM	ENSG00000184887	14:105248990:A:C	27	12	0.0388445	0.00848683	4.71605e-06	3	4	4	2	3	2	2	3	2	2		4	3	2	3	2	1	2	4	2	2	3	3	2	2	2	2	2	4	-0.0251
CD8_TEM	ENSG00000184990	14:104767071:G:A	28	19	-0.0440892	0.00504413	2.31691e-18	3	4	4	3	3	2	3	3	2	2		4	3	2	4	4	2	3	3	3	2	4	4	2	3	2	2	3	4
CD8_TEM	ENSG00000185024	14:105293424:C:A	28	15	-0.0799776	0.00781005	1.30774e-24	3	3	3	3	3	2	2	3	2	2		3	3	2	4	3	2	2	2	2	2	3	3	3	2	2	5	2	5
CD8_TEM	ENSG00000185347	14:105513593:T:A	28	5	0.165176	0.0415753	7.09944e-05	3	3	2	2	2	2	2	2	2	2		2	2	2	3	2	2	2	2	2	2	2	3	2	2	2	2	2	3
CD8_TEM	ENSG00000185650	14:68787930:C:CT	28	18	0.0510523	0.00637972	1.22138e-15	4	4	4	4	4	2	4	4	2	2		3	3	2	4	3	2	4	4	4	2	3	3	3	2	2	2	2	4
CD8_TEM	ENSG00000186469	14:51865949:GAA:G	28	20	-0.0614195	0.00842854	3.16733e-13	4	4	4	3	3	2	3	4	2	2		4	4	2	4	3	2	4	4	3	3	4	4	3	4	2	2	2	4
CD8_TEM	ENSG00000186615	14:55578693:C:T	25	14	-0.248476	0.0318608	6.24898e-15	4	4	4	4	4	2	4	3	2	2		3	4	2	1	2	2	3	3	2	2	1	1	2	3	2	2	3	4
CD8_TEM	ENSG00000187097	14:73951980:CAAA:C	28	15	-0.0730732	0.0107893	1.26377e-11	4	4	4	2	3	2	3	4	2	2		4	4	2	4	3	2	3	2	3	2	3	3	2	2	2	2	2	4
CD8_TEM	ENSG00000187105	14:73423966:CA:C	28	5	0.0754106	0.0131508	9.79291e-09	3	3	2	2	2	2	2	2	2	2		3	2	2	2	2	2	3	2	2	2	2	2	2	2	2	2	2	3
CD8_TEM	ENSG00000187630	14:24058463:G:A	27	19	0.110457	0.00712527	3.35878e-54	4	3	4	4	4	2	4	4	2	2		4	4	2	4	3	3	4	3	4	1	3	3	3	2	2	2	2	4
CD8_TEM	ENSG00000187790	14:45075434:G:GA	28	5	0.0672817	0.0174643	0.000116903	3	3	2	2	2	2	2	2	2	2		2	2	2	3	2	2	2	2	2	2	2	3	2	2	2	2	2	3
CD8_TEM	ENSG00000196405	14:100069728:C:T	28	14	0.0726074	0.00780591	1.38367e-20	3	3	2	2	3	2	4	2	2	2		2	3	2	3	3	2	3	3	2	2	3	5	3	2	2	3	2	5
CD8_TEM	ENSG00000196497	14:24252695:A:G	28	3	-0.0775962	0.0204421	0.000147111	2	2	2	2	3	2	2	2	2	2		2	2	2	2	2	2	2	2	2	2	2	2	3	2	2	2	2	3
CD8_TEM	ENSG00000196553	14:66338023:A:T	25	7	-0.430643	0.0939996	4.62041e-06	4	4	3	2	2	2	3	1	2	2		2	3	2	3	2	2	2	2	2	2	1	2	2	2	2	2	1	4
CD8_TEM	ENSG00000196663	14:102343222:A:G	27	5	0.0444488	0.00832423	9.31083e-08	3	4	2	3	2	2	2	2	2	2		2	2	2	3	2	2	2	2	2	1	2	2	2	2	2	2	2	4
CD8_TEM	ENSG00000196792	14:30927379:A:T	28	13	-0.0241911	0.00462337	1.67357e-07	3	4	4	2	3	2	2	2	2	2		4	4	2	4	2	2	4	4	3	2	3	4	2	2	2	2	2	4
CD8_TEM	ENSG00000197045	14:54487655:A:G	28	8	0.0392487	0.00943294	3.17118e-05	3	4	2	2	2	2	3	2	2	2		2	3	2	3	2	2	2	2	2	2	4	3	2	2	2	2	2	4
CD8_TEM	ENSG00000197119	14:100302826:C:T	28	26	0.777901	0.0234368	1.42875e-241	4	4	4	4	4	4	4	4	4	4		4	4	4	4	4	3	4	4	4	4	3	3	4	2	2	4	3	4
CD8_TEM	ENSG00000197555	14:71613871:AAGG:A	27	13	-0.0413474	0.00454905	9.97295e-20	3	3	3	3	3	2	3	3	2	2		3	3	2	3	2	2	3	3	2	2	1	2	2	2	2	2	2	3
CD8_TEM	ENSG00000197734	14:77716330:CAAAA:C	27	14	-0.140459	0.0150234	8.82006e-21	4	4	4	4	4	2	3	3	2	2		4	4	2	3	3	2	3	2	2	2	1	3	2	2	2	2	2	4
CD8_TEM	ENSG00000197776	14:49613287:C:T	27	9	0.0509831	0.0157696	0.00122503	3	3	2	3	2	2	2	2	2	2		2	2	2	3	2	2	3	2	3	1	3	3	2	2	2	2	2	3
CD8_TEM	ENSG00000198133	14:67519714:GT:G	27	14	0.0328168	0.00813297	5.45952e-05	3	3	3	2	2	2	3	2	2	2		2	3	2	3	2	2	3	2	2	1	3	3	3	3	3	2	3	3
CD8_TEM	ENSG00000198252	14:52785914:G:A	28	20	-0.0839701	0.00535996	2.57573e-55	3	3	3	4	3	2	3	3	4	2		4	3	2	4	4	2	3	3	3	2	3	3	3	3	2	2	2	4
CD8_TEM	ENSG00000198513	14:50732899:A:G	27	5	-0.0611484	0.018091	0.000724725	3	3	2	2	2	2	2	1	2	2		2	2	2	3	2	2	3	2	2	2	2	2	2	2	2	2	2	3
CD8_TEM	ENSG00000198554	14:55080915:T:TA	28	10	0.0655772	0.00968623	1.28649e-11	3	3	2	2	2	2	3	4	2	2		3	3	2	3	2	2	3	2	2	2	3	2	2	2	2	2	2	4
CD8_TEM	ENSG00000198604	14:34824408:CA:C	28	13	0.0214296	0.00492084	1.33154e-05	3	3	3	2	3	2	3	3	2	2		3	2	2	3	3	2	3	2	2	2	3	3	2	2	2	2	2	3
CD8_TEM	ENSG00000198668	14:90398012:C:T	28	12	-0.059506	0.00845542	1.9555e-12	3	3	2	2	2	2	4	3	2	2		2	3	2	4	2	2	3	2	3	2	3	3	3	2	2	2	2	4
CD8_TEM	ENSG00000198718	14:44909461:CT:C	28	6	-0.0346395	0.0105294	0.00100264	3	4	2	3	2	2	2	2	2	2		2	2	2	3	2	2	2	2	3	2	2	2	2	2	2	2	2	4
CD8_TEM	ENSG00000198805	14:20477329:T:C	28	14	0.257655	0.0242621	2.41512e-26	4	4	2	4	3	2	4	4	2	2		4	2	2	4	4	2	3	2	2	2	3	3	3	2	2	2	2	4
CD8_TEM	ENSG00000198894	14:77122260:A:T	28	15	0.100361	0.0136491	1.93834e-13	3	3	3	2	3	2	2	3	2	2		3	3	2	3	2	2	3	3	3	2	3	3	3	2	2	2	2	3
CD8_TEM	ENSG00000205476	14:99591734:C:CT	28	3	-0.0398089	0.0123284	0.00124206	2	3	2	2	2	2	2	2	2	2		3	2	2	2	2	2	2	2	2	2	2	2	2	2	2	2	2	3
CD8_TEM	ENSG00000205659	14:74017326:AAG:A	28	11	0.03532	0.00542486	7.47683e-11	3	3	3	2	3	2	2	2	2	2		3	4	2	3	2	2	3	2	2	2	3	3	2	2	2	2	2	4
CD8_TEM	ENSG00000205683	14:72891313:C:CTTT	20	7	-0.152788	0.0281894	5.95854e-08	3	1	1	2	1	2	2	1	1	2		1	2	2	3	3	2	3	3	3	2	1	2	1	2	2	2	2	3
CD8_TEM	ENSG00000211786	14:21849065:T:C	12	5	-0.118552	0.0336954	0.000434247	4	3	3	2	2	2	1	2	2	1		2	3	2	1	1	1	1	1	1	1	1	1	1	1	1	1	1	4
CD8_TEM	ENSG00000211792	14:21949175:A:G	8	5	-0.201167	0.0401258	5.34728e-07	1	1	3	3	1	2	1	1	4	1		2	4	2	1	1	1	1	1	1	1	1	1	1	1	1	1	1	4
CD8_TEM	ENSG00000211799	14:22009176:G:A	6	2	-0.390317	0.0534883	2.93729e-13	1	1	1	1	1	2	1	1	2	1		3	2	2	1	1	1	1	1	1	1	1	1	1	1	1	1	1	3
CD8_TEM	ENSG00000213145	14:105488368:C:T	28	12	-0.0441968	0.00770407	9.64747e-09	4	3	4	2	2	2	4	3	3	2		3	2	2	3	3	2	3	2	2	2	2	2	3	2	2	2	2	4
CD8_TEM	ENSG00000213463	14:70402666:TA:T	27	10	0.0400766	0.0070102	1.0849e-08	4	3	3	2	2	2	2	2	2	2		3	3	2	3	2	2	4	3	2	2	3	2	2	1	2	2	2	4
CD8_TEM	ENSG00000213903	14:24313752:T:A	28	10	0.0728888	0.0103815	2.20271e-12	4	4	3	4	2	2	2	2	2	2		3	3	2	4	2	2	2	2	2	2	3	4	2	2	2	2	2	4
CD8_TEM	ENSG00000213983	14:23562882:G:C	27	8	-0.0961426	0.0136358	1.77937e-12	5	5	2	3	2	2	2	1	2	2		5	2	2	4	2	2	2	3	2	2	2	2	4	2	2	2	2	5
CD8_TEM	ENSG00000214900	14:50138789:T:TA	28	16	-0.0814891	0.00998342	3.28328e-16	3	4	4	3	2	2	4	3	2	2		4	3	2	4	3	2	3	3	3	2	4	3	2	2	2	2	2	4
CD8_TEM	ENSG00000215256	14:24058463:G:A	28	16	0.0762293	0.00707404	4.47256e-27	4	4	3	3	3	2	4	2	2	2		4	3	2	3	2	2	4	4	3	2	3	3	3	2	2	2	2	4
CD8_TEM	ENSG00000232774	14:61547116:G:C	23	5	0.0908581	0.0197637	4.2815e-06	2	2	3	2	2	2	2	3	2	2		2	2	2	4	2	2	1	1	1	1	3	1	2	2	2	2	2	4
CD8_TEM	ENSG00000235194	14:23299955:C:T	28	1	0.0539902	0.0152014	0.000382816	2	2	2	2	2	2	2	2	2	2		2	2	2	2	2	2	2	2	2	2	2	2	2	2	2	2	2	2
CD8_TEM	ENSG00000235706	14:95081729:G:A	26	3	-0.0987258	0.0268181	0.000232042	2	3	2	2	1	2	2	2	2	2		2	2	3	2	2	2	2	2	2	2	2	2	2	1	2	2	2	3
CD8_TEM	ENSG00000235785	14:99243533:G:A	12	3	0.194683	0.0491032	7.34658e-05	3	3	2	1	2	2	2	2	2	1		2	2	2	1	1	1	1	1	1	1	1	1	1	1	1	1	1	3
CD8_TEM	ENSG00000237356	14:53217646:A:G	27	19	0.101515	0.00768555	7.83441e-40	4	3	3	3	3	2	4	4	2	2		3	4	2	3	4	1	4	3	3	3	3	3	2	2	2	3	2	4
CD8_TEM	ENSG00000246084	14:97484134:T:C	19	13	0.101625	0.0149848	1.18615e-11	3	3	3	3	3	2	3	3	2	2		3	3	2	3	3	2	1	1	1	1	1	3	1	1	1	2	1	3
CD8_TEM	ENSG00000246223	14:97976104:T:TGTGTGTGAGAGTGTGGGTGAGTGA	19	11	-0.065166	0.00917412	1.2186e-12	4	3	5	3	5	2	3	3	2	2		3	3	2	3	1	2	1	1	1	2	1	1	1	1	2	2	1	5
CD8_TEM	ENSG00000246451	14:103682784:AT:A	28	18	-0.210428	0.0141727	7.2223e-50	4	4	4	4	4	2	3	4	2	2		4	4	2	4	3	2	4	4	3	2	4	4	4	2	2	2	2	4
CD8_TEM	ENSG00000246548	14:77012599:G:C	21	9	-0.181264	0.0345984	1.6138e-07	4	4	3	2	2	2	2	1	2	1		4	4	2	4	2	1	1	4	2	1	4	1	2	2	1	2	2	4
CD8_TEM	ENSG00000247287	14:61282034:T:TC	21	6	0.0508337	0.0107786	2.40352e-06	3	3	4	3	2	2	2	2	2	2		2	2	2	4	2	2	1	1	1	1	1	1	2	2	2	2	1	4
CD8_TEM	ENSG00000250365	14:31436717:CT:C	25	8	0.0970798	0.0173992	2.41138e-08	4	4	3	2	2	2	2	2	2	2		2	2	2	5	4	2	4	4	2	1	1	1	2	2	2	2	2	5
CD8_TEM	ENSG00000250548	14:61560118:C:G	23	5	-0.0959134	0.0221467	1.48555e-05	2	4	2	2	2	2	2	2	2	2		2	2	2	4	3	2	1	1	1	1	3	1	2	2	2	2	2	4
CD8_TEM	ENSG00000254505	14:24206363:A:G	28	14	-0.0354923	0.00492836	5.94857e-13	4	4	3	3	2	2	3	2	2	2		3	3	2	4	2	2	3	3	3	2	4	3	2	2	2	2	2	4
CD8_TEM	ENSG00000256053	14:103555469:G:A	27	13	-0.049877	0.00645576	1.10997e-14	3	3	3	2	1	2	4	3	2	2		3	4	2	3	2	2	2	3	2	2	3	3	3	2	2	2	2	4
CD8_TEM	ENSG00000257285	14:22917560:T:TTTC	28	20	0.321039	0.0153373	2.74068e-97	4	4	4	3	4	2	4	3	3	2		4	3	2	3	3	3	3	4	3	3	3	3	2	2	2	2	2	4
CD8_TEM	ENSG00000257365	14:65055194:ATG:A	28	15	0.0631783	0.00805343	4.33313e-15	4	3	3	4	4	2	3	3	2	2		4	3	2	3	2	2	4	3	4	2	3	2	2	2	2	2	2	4
CD8_TEM	ENSG00000257621	14:58215977:T:C	26	17	0.0533727	0.00816066	6.14183e-11	4	3	4	4	3	2	3	1	2	2		3	3	2	4	1	3	3	3	3	2	4	3	3	2	2	2	2	4
CD8_TEM	ENSG00000257636	14:30577223:C:CAA	28	11	-0.0673117	0.0137198	9.2868e-07	3	4	2	2	2	2	2	2	2	2		4	3	2	3	4	2	4	3	3	2	3	2	2	2	2	2	2	4
CD8_TEM	ENSG00000257759	14:70612044:ATATATGTGTG:A	28	17	-0.32858	0.0224764	2.12812e-48	4	3	3	4	3	2	4	4	2	2		4	3	2	3	3	2	4	3	4	2	4	3	2	2	2	2	2	4
CD8_TEM	ENSG00000257831	14:31311018:AAACCAACCAACCAACC:A	28	11	-0.108322	0.0179662	1.64737e-09	4	3	3	2	2	2	2	2	2	2		3	2	2	4	3	2	2	4	2	2	3	3	3	2	2	2	2	4
CD8_TEM	ENSG00000258289	14:64900542:A:T	28	20	-0.0504648	0.00475643	2.68316e-26	4	3	4	3	3	5	4	3	2	2		4	4	2	4	3	2	3	3	3	5	4	4	3	2	2	2	2	5
CD8_TEM	ENSG00000258380	14:89406401:C:CAG	28	18	0.0879642	0.0115274	2.33105e-14	3	3	4	4	3	2	3	4	2	2		3	3	2	3	3	2	3	3	2	2	3	3	3	2	2	3	2	4
CD8_TEM	ENSG00000258404	14:101731014:AAAC:A	13	7	-0.154739	0.0247451	4.01849e-10	4	1	3	2	3	2	3	2	2	1		1	3	2	4	2	1	1	1	1	1	1	1	1	1	1	1	1	4
CD8_TEM	ENSG00000258455	14:55340977:A:T	28	21	-0.167009	0.0130227	1.19653e-37	4	3	3	3	3	2	4	3	2	2		4	3	3	3	3	2	3	3	3	2	3	3	3	3	2	3	2	4
CD8_TEM	ENSG00000258512	14:101731014:AAAC:A	13	6	-0.225323	0.029046	8.66532e-15	3	1	3	2	2	2	3	2	2	1		1	3	2	4	1	2	1	1	1	1	1	1	1	1	1	1	1	4
CD8_TEM	ENSG00000258525	14:30889818:A:T	28	15	-0.172202	0.0187897	4.9688e-20	4	4	4	4	4	2	4	2	2	2		4	4	2	4	2	2	4	3	3	2	4	4	2	2	2	2	2	4
CD8_TEM	ENSG00000258526	14:39395898:TGGGGGGGG:T	28	12	-0.102277	0.0143423	9.95575e-13	3	3	3	3	2	2	3	2	2	2		3	3	2	3	2	2	3	2	2	2	3	3	2	2	2	2	2	3
CD8_TEM	ENSG00000258537	14:51642357:T:A	23	7	0.124254	0.0219119	1.42293e-08	3	3	2	2	2	2	2	2	2	2		3	2	2	3	2	2	1	1	1	2	3	3	2	1	2	2	1	3
CD8_TEM	ENSG00000258560	14:100084052:C:CTT	22	7	0.155172	0.025668	1.49077e-09	3	2	2	2	2	2	3	3	2	2		2	3	2	3	2	2	1	1	1	1	1	3	2	1	2	2	2	3
CD8_TEM	ENSG00000258561	14:66162571:G:GAAA	26	9	-0.109232	0.0278046	8.54623e-05	3	3	3	2	2	2	2	3	2	2		3	4	2	3	1	2	2	2	3	2	2	2	2	2	2	2	1	4
CD8_TEM	ENSG00000258603	14:73572381:A:T	28	16	-0.110942	0.0142875	8.16734e-15	3	4	4	3	3	2	3	4	2	2		3	3	2	3	3	2	3	3	3	2	2	2	2	2	3	2	2	4
CD8_TEM	ENSG00000258646	14:75012879:T:G	24	16	-0.188028	0.0172749	1.36769e-27	3	3	3	3	3	3	4	3	2	2		3	4	2	3	4	2	5	4	3	1	1	1	2	2	2	2	1	5
CD8_TEM	ENSG00000258657	14:24634456:T:C	9	4	0.0796814	0.0145411	4.25996e-08	1	1	1	2	1	1	3	1	1	1		1	1	2	3	2	2	1	1	1	1	1	1	1	3	1	1	2	3
CD8_TEM	ENSG00000258658	14:58379033:G:A	28	20	0.152707	0.0119293	1.61906e-37	4	3	4	3	4	2	4	3	3	2		3	4	2	3	3	2	3	3	3	2	4	4	2	3	2	3	2	4
CD8_TEM	ENSG00000258666	14:100350399:G:GAAAAAAA	27	17	0.124567	0.0164061	3.13167e-14	4	4	3	2	3	2	3	3	2	2		3	3	2	3	3	1	3	4	3	2	2	3	3	3	2	2	2	4
CD8_TEM	ENSG00000258667	14:61779708:G:GTT	27	11	-0.0545514	0.0143997	0.000151648	3	3	3	2	2	2	3	2	2	2		3	4	2	3	2	2	3	3	3	2	1	2	2	2	2	2	2	4
CD8_TEM	ENSG00000258695	14:73528392:C:CAA	20	8	0.103434	0.0217465	1.97117e-06	4	4	2	1	2	1	2	2	2	2		3	3	1	4	1	2	3	3	2	1	1	1	2	2	1	2	2	4
CD8_TEM	ENSG00000258727	14:23567689:G:GCAGCGGCAGCGGCAGCGA	27	11	0.162588	0.0231294	2.07245e-12	4	3	3	2	2	2	3	2	2	2		4	3	2	3	2	2	3	3	3	1	2	2	2	2	2	2	2	4
CD8_TEM	ENSG00000258733	14:85935570:G:C	28	19	0.194812	0.0126755	2.63751e-53	4	3	3	3	4	2	4	4	2	2		3	4	2	3	4	4	3	4	3	2	3	3	3	2	2	2	2	4
CD8_TEM	ENSG00000258738	14:34877239:CAA:C	28	9	0.096031	0.0218834	1.14235e-05	3	3	3	2	2	2	2	2	3	2		2	2	2	2	2	2	3	2	3	2	3	3	2	2	2	2	2	3
CD8_TEM	ENSG00000258752	14:89363947:AATATATATAT:A	28	7	-0.0766469	0.017507	1.19733e-05	3	3	2	2	2	2	2	2	2	2		3	3	2	3	2	2	2	2	2	2	3	2	2	2	2	2	2	3
CD8_TEM	ENSG00000258757	14:52641445:C:CAA	27	14	0.107157	0.021701	7.89823e-07	4	3	3	2	1	2	3	3	2	2		3	3	2	3	2	2	3	3	2	2	3	3	3	2	2	2	2	4
CD8_TEM	ENSG00000258824	14:64538148:T:C	27	9	-0.0681063	0.0111499	1.00739e-09	3	3	4	2	3	2	2	2	2	2		3	3	2	3	2	2	2	2	3	2	2	2	2	1	2	2	2	4
CD8_TEM	ENSG00000258851	14:103559000:CT:C	26	18	-0.16973	0.0173381	1.25002e-22	4	4	4	4	4	2	3	3	2	2		4	3	2	4	3	4	1	4	3	2	4	3	3	1	2	2	2	4
CD8_TEM	ENSG00000258867	14:87960174:G:T	26	12	0.118158	0.025553	3.76312e-06	4	4	2	2	1	2	2	2	2	2		3	2	2	3	3	2	4	3	4	2	3	3	2	3	2	1	2	4
CD8_TEM	ENSG00000258869	14:97706246:T:C	7	2	0.330901	0.0546551	1.40992e-09	1	1	1	2	1	1	2	2	1	1		1	1	2	3	1	2	1	1	1	1	1	1	1	1	1	1	1	3
CD8_TEM	ENSG00000258875	14:91212658:C:T	18	5	0.170855	0.0436954	9.22427e-05	4	1	3	2	2	2	2	3	2	2		1	2	2	3	2	2	1	1	2	2	1	1	2	1	1	1	1	4
CD8_TEM	ENSG00000258891	14:73918997:CTTTT:C	28	3	0.0372072	0.0121384	0.00217487	2	2	2	2	3	2	2	2	2	2		3	2	2	2	2	2	2	2	2	2	2	2	2	2	2	2	2	3
CD8_TEM	ENSG00000258912	14:85939868:A:G	27	17	0.225215	0.0250338	2.33145e-19	4	3	3	3	4	2	2	3	2	2		4	3	2	4	3	2	3	3	3	2	3	3	2	2	2	3	1	4
CD8_TEM	ENSG00000258920	14:89417678:A:C	21	6	0.119992	0.0192399	4.47148e-10	1	1	1	1	1	2	2	1	2	2		4	1	2	4	2	2	3	2	2	2	3	3	2	2	2	2	2	4
CD8_TEM	ENSG00000258926	14:61539701:C:CT	20	8	0.195949	0.0359673	5.0945e-08	4	4	2	2	3	2	3	2	2	2		3	3	2	4	2	2	1	1	1	1	1	1	2	1	1	2	2	4
CD8_TEM	ENSG00000259001	14:20343418:A:C	27	20	0.312407	0.0258746	1.45134e-33	3	4	4	3	4	2	4	1	2	2		3	3	2	4	3	3	3	4	3	4	4	4	3	4	2	2	2	4
CD8_TEM	ENSG00000259033	14:70247245:T:C	27	13	0.212051	0.0288134	1.84663e-13	4	3	4	2	4	2	2	3	2	2		3	4	2	4	2	2	3	2	3	1	3	3	2	2	2	2	2	4
CD8_TEM	ENSG00000259065	14:73787509:G:A	28	23	0.522698	0.0230305	4.91495e-114	4	4	4	4	4	2	4	4	4	2		4	4	4	4	4	4	4	4	4	2	4	4	4	4	2	4	2	4
CD8_TEM	ENSG00000259088	14:101761781:G:GGGC	28	3	0.0893982	0.0176951	4.3687e-07	2	2	2	4	2	2	2	2	2	2		2	2	2	3	2	2	2	2	2	2	2	2	2	2	2	2	2	4
CD8_TEM	ENSG00000259103	14:75855171:T:A	28	2	0.0909397	0.0272608	0.000850186	2	2	2	2	2	2	2	2	2	2		2	2	2	2	2	2	3	2	2	2	2	2	2	2	2	2	2	3
CD8_TEM	ENSG00000259116	14:64533252:T:A	28	19	-0.111335	0.0105364	4.25298e-26	4	4	3	4	3	2	4	4	2	2		4	4	2	4	3	2	4	3	4	2	3	3	4	3	2	2	2	4
CD8_TEM	ENSG00000259118	14:65089756:TAAAAAAAAAAAAAAAAAAAAAAAAAAAAAAAA:T	27	19	-0.344054	0.0215144	1.4584e-57	4	4	4	4	4	2	4	1	3	2		4	4	2	4	4	2	4	4	4	2	3	4	4	4	2	2	2	4
CD8_TEM	ENSG00000259133	14:56766005:G:A	26	5	-0.229248	0.0570728	5.90042e-05	3	3	2	2	2	2	2	1	2	2		2	2	2	3	3	2	2	2	2	2	1	2	2	2	2	2	2	3
CD8_TEM	ENSG00000259138	14:75163675:G:A	27	22	0.426195	0.018482	1.16695e-117	3	3	3	4	3	2	3	3	5	3		3	3	2	3	3	4	3	3	3	4	4	4	3	1	2	2	2	5
CD8_TEM	ENSG00000259687	14:75230348:A:G	27	6	-0.13517	0.0242091	2.35776e-08	3	2	2	1	2	2	4	2	2	2		2	2	2	3	2	2	3	2	2	2	3	2	2	2	2	2	2	4
CD8_TEM	ENSG00000259719	14:56225400:A:C	23	17	0.737712	0.101772	4.20956e-13	4	4	4	4	1	1	4	4	2	2		4	4	1	4	3	2	4	4	4	1	4	4	3	1	2	2	2	4
CD8_TEM	ENSG00000260711	14:91856072:T:C	19	15	-0.16693	0.0106819	4.74506e-55	3	3	3	3	3	2	4	3	3	2		3	3	2	4	3	3	1	1	3	1	1	1	1	1	1	2	1	4
CD8_TEM	ENSG00000269940	14:103622904:C:CATATATAT	27	7	-0.183716	0.0473741	0.000105327	3	3	2	2	1	2	3	2	2	2		2	2	2	3	2	2	3	2	2	2	3	2	2	2	2	2	2	3
CD8_TEM	ENSG00000269958	14:103680024:A:G	28	11	0.0877519	0.0170188	2.52037e-07	3	3	3	2	2	2	3	2	2	2		2	2	2	4	2	2	3	4	2	2	3	3	3	2	2	2	2	4
CD8_TEM	ENSG00000270062	14:50810230:C:CA	27	11	0.0741151	0.0208751	0.000384645	3	3	3	2	3	2	2	3	2	2		3	2	2	3	1	2	3	2	3	2	3	2	2	2	2	2	2	3
CD8_TEM	ENSG00000273729	14:77020744:T:C	27	7	0.0743217	0.0125737	3.40248e-09	3	3	2	2	2	2	3	2	2	2		2	2	2	4	1	2	3	2	2	2	2	3	2	2	2	2	2	4
CD8_TEM	ENSG00000275198	14:90398074:A:C	25	11	0.222464	0.0302911	2.07001e-13	3	3	3	2	3	2	2	3	2	2		4	3	2	3	2	2	1	1	4	2	3	1	2	2	2	2	2	4
CD8_TEM	ENSG00000277734	14:22551978:C:G	28	9	-0.0299811	0.00793688	0.000158445	3	4	3	2	3	2	2	2	2	2		3	2	2	3	2	2	2	3	3	2	2	2	2	2	2	2	2	4
CD8_TEM	ENSG00000278002	14:49806123:G:T	27	4	-0.19774	0.0515778	0.000126174	3	3	2	2	2	2	2	2	2	2		2	2	2	3	2	2	2	2	2	2	2	2	2	1	2	2	2	3
CD8_TEM	ENSG00000278784	14:24200700:C:T	28	10	0.0974202	0.0261681	0.000196974	3	3	2	2	2	2	3	2	2	2		4	3	2	3	2	2	3	3	2	2	2	3	2	2	2	2	2	4
CD8_TEM	ENSG00000284959	14:81169544:C:T	26	14	0.171359	0.0169836	6.1371e-24	4	4	4	4	3	2	4	2	2	2		3	4	2	4	2	2	2	2	4	1	4	3	4	1	2	2	2	4
CD8_TEM	ENSG00000285664	14:52739379:T:G	28	21	-0.314978	0.0184864	4.26623e-65	3	4	3	4	4	2	3	4	4	2		3	3	2	4	4	4	4	4	3	2	4	4	4	4	2	2	2	4
CD8_TEM	ENSG00000285830	14:39118780:A:AT	28	16	0.239831	0.0229989	1.84856e-25	4	4	4	4	2	2	4	4	2	2		4	4	2	4	2	2	4	4	4	2	4	4	4	2	2	2	2	4
CD8_TEM	ENSG00000286861	14:67694477:T:TAC	28	15	0.0885577	0.0132038	1.98661e-11	3	3	3	3	3	2	2	2	2	2		3	3	2	3	2	2	3	4	3	2	3	3	3	2	2	2	2	4
CD8_TEM	ENSG00000286931	14:24038223:T:G	28	18	-0.562797	0.0456188	5.72887e-35	4	4	4	4	4	2	3	3	2	2		4	3	2	4	3	2	4	4	4	2	4	3	3	2	2	2	2	4
CD8_TEM	ENSG00000287643	14:70886346:A:C	28	11	-0.0797573	0.0143721	2.86553e-08	3	3	4	2	2	2	3	2	2	2		3	3	2	3	4	2	2	2	3	2	2	3	2	2	2	2	2	4
CD8_TEM	ENSG00000288044	14:24289357:G:A	28	10	0.0400246	0.00922203	1.42411e-05	3	4	2	2	4	2	2	3	2	2		2	2	2	3	2	2	3	2	2	2	4	3	4	2	2	2	2	4
CD8_TEM	ENSG00000289049	14:101860454:A:G	7	3	0.220635	0.0446801	7.88844e-07	1	1	1	2	1	2	2	3	1	1		1	1	1	3	1	2	1	1	1	1	1	1	1	1	1	1	1	3
CD8_TEM	ENSG00000289137	14:99287455:G:A	15	6	0.0899144	0.00868036	3.83447e-25	1	1	2	4	1	2	3	3	2	2		1	2	2	4	3	2	1	2	1	2	1	1	1	1	1	1	1	4
CD8_TEM	ENSG00000289180	14:68983038:A:C	28	10	-0.0440354	0.012282	0.000336599	3	3	3	2	2	2	2	2	2	2		3	4	2	4	3	2	3	3	2	2	2	2	2	2	2	2	2	4
CD8_TEM	ENSG00000289340	14:75235532:G:A	28	6	0.100994	0.021443	2.47847e-06	2	2	3	3	2	2	2	3	2	2		2	2	2	2	2	2	2	2	3	2	2	2	3	2	2	2	2	3
CD8_TEM	ENSG00000289347	14:77016507:G:C	26	6	0.0994993	0.0279174	0.00036516	3	3	2	2	2	2	2	2	2	2		2	2	2	3	2	2	3	2	3	1	2	2	2	2	1	2	2	3
CD8_TEM	ENSG00000289424	14:52313073:A:G	23	10	0.1161	0.0251502	3.90672e-06	3	3	3	3	2	2	2	2	2	2		3	3	2	3	3	2	1	1	1	1	3	2	2	1	2	2	2	3
CD8_TEM	ENSG00000289523	14:55066900:AT:A	28	11	0.0984245	0.0188314	1.72632e-07	3	4	3	3	3	2	2	2	2	2		3	2	2	3	2	2	3	2	2	2	4	4	2	2	2	2	2	4
CD8_TEM	ENSG00000289583	14:68714421:G:A	10	1	-0.111505	0.0265709	2.71071e-05	1	1	2	2	2	2	2	2	1	1		1	2	2	1	1	2	1	1	1	1	1	1	1	1	1	1	1	2
CD8_TEM	ENSG00000028528	15:63999014:C:G	28	6	-0.0351453	0.00912195	0.000116764	2	3	2	2	3	2	2	2	2	2		2	2	2	2	2	2	3	2	2	2	2	4	3	2	2	2	2	4
CD8_TEM	ENSG00000034053	15:28969304:A:C	28	13	0.214606	0.0198379	2.82976e-27	4	3	4	4	3	2	3	4	2	2		3	3	2	3	3	2	2	2	2	2	2	2	2	2	2	2	3	4
CD8_TEM	ENSG00000035664	15:64046373:C:A	22	11	0.159154	0.0270725	4.13271e-09	3	1	3	3	1	2	2	3	1	2		1	3	2	3	1	2	3	3	3	2	2	1	2	3	2	2	2	3	-0.0409
CD8_TEM	ENSG00000041357	15:78550493:G:GT	28	20	-0.0492181	0.00566244	3.55993e-18	3	3	3	3	3	2	3	3	2	2		3	3	2	3	4	2	3	4	3	2	3	3	3	3	2	3	2	4
CD8_TEM	ENSG00000051180	15:40741620:AT:A	28	8	0.184352	0.0455604	5.20299e-05	3	4	2	2	2	2	2	3	2	2		2	2	2	3	2	3	3	2	2	2	3	2	2	2	2	2	2	4
CD8_TEM	ENSG00000067141	15:73051855:C:G	26	18	-0.288001	0.0146265	2.60877e-86	4	4	4	3	4	2	3	3	3	2		3	3	2	3	3	3	4	4	3	4	1	1	2	2	2	2	2	4
CD8_TEM	ENSG00000067221	15:73964066:A:G	28	10	-0.0694004	0.0167821	3.54365e-05	4	4	4	2	2	2	2	2	2	2		4	3	2	3	2	2	2	4	2	2	3	3	2	2	2	2	2	4
CD8_TEM	ENSG00000067225	15:72255784:CTTT:C	28	5	-0.0186776	0.00605438	0.00203575	2	2	2	2	2	2	2	2	2	2		2	2	2	3	2	2	2	2	2	2	2	3	3	3	2	2	2	3
CD8_TEM	ENSG00000068305	15:99565348:C:A	28	12	-0.0298466	0.00413436	5.23062e-13	3	3	3	2	2	2	2	2	2	2		3	2	2	3	3	2	3	3	3	2	3	3	2	2	2	2	2	3
CD8_TEM	ENSG00000069667	15:60479090:A:G	26	9	0.0620314	0.00714733	3.994e-18	2	3	2	3	2	2	2	2	2	2		3	2	2	4	3	2	3	1	3	2	2	2	2	1	2	3	2	4
CD8_TEM	ENSG00000069869	15:56011094:C:CA	25	15	0.371723	0.0242462	4.73408e-53	3	3	3	4	3	2	4	3	2	2		3	3	2	4	4	4	1	1	1	2	3	3	2	2	2	2	2	4
CD8_TEM	ENSG00000069943	15:55332404:G:C	28	20	0.112811	0.00645525	2.18631e-68	3	3	3	3	3	2	3	3	2	2		3	4	2	3	3	3	3	3	3	2	3	3	3	3	2	2	2	4
CD8_TEM	ENSG00000069956	15:51956422:C:CA	28	13	0.0325271	0.00664839	9.95759e-07	3	3	3	3	2	2	3	3	2	2		3	2	2	4	3	2	4	3	4	2	2	2	2	2	2	2	2	4
CD8_TEM	ENSG00000069966	15:52199598:G:C	27	21	0.211583	0.0138977	2.43843e-52	3	3	3	3	3	2	4	3	2	2		3	3	2	3	3	3	3	3	3	1	3	3	3	3	2	3	2	4
CD8_TEM	ENSG00000069974	15:55208137:A:G	28	14	-0.0258324	0.00653546	7.72886e-05	3	3	3	2	2	2	3	2	2	2		3	3	2	3	2	2	3	3	2	2	5	3	3	3	2	2	2	5
CD8_TEM	ENSG00000073417	15:84984922:CA:C	28	18	-0.121013	0.00982617	7.48511e-35	4	4	3	4	3	3	3	4	2	2		3	3	2	3	4	3	4	4	4	2	3	2	2	2	2	2	2	4
CD8_TEM	ENSG00000074603	15:65530439:C:T	28	9	0.0574713	0.00531936	3.28877e-27	3	2	2	4	3	2	4	2	3	2		2	2	2	3	2	2	3	2	2	2	3	2	2	2	2	2	2	4
CD8_TEM	ENSG00000074621	15:65539829:CAAAT:C	28	17	0.122043	0.0183203	2.70807e-11	3	3	3	2	4	2	3	3	2	2		3	3	2	3	3	2	3	3	3	2	3	4	3	2	2	2	2	4
CD8_TEM	ENSG00000074696	15:65497051:G:A	28	16	0.13102	0.00670072	3.87693e-85	3	3	4	3	3	4	3	2	4	2		2	3	3	3	2	4	3	2	2	2	3	3	2	2	2	2	2	4
CD8_TEM	ENSG00000075131	15:66313799:A:G	27	21	0.307928	0.0191638	4.26232e-58	4	4	3	3	3	2	4	3	4	2		4	3	2	4	4	3	4	4	4	2	3	3	3	1	2	3	2	4
CD8_TEM	ENSG00000081014	15:50906587:G:A	28	15	0.0568034	0.00723254	4.03439e-15	3	3	3	3	2	2	4	2	2	2		3	3	2	4	3	2	4	4	3	2	3	3	2	2	2	2	2	4
CD8_TEM	ENSG00000086666	15:80023074:G:T	28	10	0.0249068	0.00505829	8.48116e-07	3	3	2	2	2	2	3	2	2	2		2	3	2	3	2	2	3	3	4	2	2	3	2	2	2	2	2	4
CD8_TEM	ENSG00000090470	15:65119371:C:G	28	19	0.408707	0.023229	2.70546e-69	4	4	4	4	4	2	3	4	2	2		4	4	2	4	4	2	3	4	4	2	4	3	4	3	2	2	2	4
CD8_TEM	ENSG00000090487	15:64943665:T:TC	28	14	0.0275318	0.00574931	1.67861e-06	3	4	3	2	2	2	2	2	2	2		5	3	2	3	3	2	3	3	3	2	4	4	4	2	2	2	2	5
CD8_TEM	ENSG00000092439	15:50775876:C:T	28	15	0.0268078	0.00347067	1.12641e-14	3	3	4	4	3	2	4	4	2	2		3	4	2	4	2	2	3	3	2	2	4	2	3	2	2	2	2	4
CD8_TEM	ENSG00000092529	15:42334756:G:GA	28	11	0.100644	0.0243407	3.55286e-05	3	3	2	2	2	2	2	2	3	2		3	2	2	3	2	2	3	3	3	2	3	2	3	2	2	2	2	3
CD8_TEM	ENSG00000092531	15:42598000:A:ATGTGTGTG	28	7	-0.0595771	0.0163311	0.000264209	2	3	2	2	2	2	2	3	2	2		2	2	2	2	2	2	2	3	3	2	3	3	2	2	2	2	2	3
CD8_TEM	ENSG00000103591	15:67229800:C:G	27	17	0.0558853	0.00589956	2.72479e-21	4	4	4	3	3	2	3	4	2	2		4	4	2	3	3	2	3	4	3	1	4	4	2	2	2	2	2	4
CD8_TEM	ENSG00000103599	15:67442885:A:T	28	13	0.128187	0.017308	1.29962e-13	3	3	2	3	2	2	2	3	2	2		3	2	2	3	2	2	3	3	3	2	3	3	3	2	2	2	2	3
CD8_TEM	ENSG00000103642	15:63219004:A:ATT	27	10	-0.0405766	0.0121125	0.000808192	3	3	2	2	2	2	2	2	2	2		3	2	2	3	2	3	3	2	2	1	3	3	3	2	2	2	2	3
CD8_TEM	ENSG00000103657	15:63808124:C:CA	28	18	0.0182855	0.00333239	4.08352e-08	3	3	3	3	3	2	3	3	2	2		3	3	2	4	3	2	3	3	3	2	3	3	3	2	2	2	2	4
CD8_TEM	ENSG00000103707	15:65017104:A:T	28	9	0.0312208	0.0067423	3.64644e-06	4	2	3	2	3	2	2	2	2	2		3	2	2	3	2	2	3	2	2	2	3	2	3	2	2	2	2	4
CD8_TEM	ENSG00000103769	15:65638545:A:G	28	16	-0.048908	0.00720166	1.11192e-11	3	3	3	4	2	2	3	3	2	3		3	3	2	3	3	2	3	2	2	2	3	3	2	3	2	2	2	4
CD8_TEM	ENSG00000103811	15:78940537:CAA:C	28	20	-0.16904	0.0146166	6.2036e-31	3	3	3	3	3	2	3	3	2	2		3	3	2	4	2	2	3	4	3	3	3	3	3	3	2	2	3	4
CD8_TEM	ENSG00000103876	15:80161600:A:G	21	11	-0.326274	0.0175373	2.95016e-77	3	3	2	3	1	2	4	4	1	1		2	3	2	4	2	3	1	1	1	1	3	3	2	2	2	2	2	4
CD8_TEM	ENSG00000103888	15:80948108:G:A	28	5	-0.184736	0.0405513	5.2232e-06	3	3	4	2	2	2	2	2	2	2		2	2	2	4	2	2	2	2	2	2	2	2	2	2	2	2	2	4
CD8_TEM	ENSG00000103932	15:41516315:C:CA	28	10	-0.0509277	0.00802578	2.21672e-10	4	3	4	2	2	2	3	2	2	2		3	3	2	4	2	2	3	3	2	2	2	2	2	2	2	2	2	4
CD8_TEM	ENSG00000103966	15:41972754:G:A	28	13	-0.162834	0.0248729	5.88344e-11	3	3	4	2	3	2	3	2	2	2		4	3	2	4	2	2	3	2	3	2	3	3	2	2	2	2	2	4	-0.23935
CD8_TEM	ENSG00000103978	15:42273390:C:A	28	9	0.0355916	0.00755491	2.46435e-06	3	4	3	2	4	2	2	2	2	2		3	3	2	2	2	2	4	3	2	2	2	2	2	2	2	2	2	4	0.0175
CD8_TEM	ENSG00000103995	15:48808259:T:TA	28	18	0.354179	0.0240989	6.74809e-49	4	4	4	3	4	2	4	4	2	2		4	4	2	4	4	2	4	4	3	2	3	3	3	2	2	2	2	4
CD8_TEM	ENSG00000104043	15:50149144:C:T	19	15	0.322092	0.0309865	2.62399e-25	1	1	1	3	1	3	3	1	2	3		1	3	2	3	3	1	1	1	2	2	3	3	3	3	3	3	3	3
CD8_TEM	ENSG00000104047	15:49650091:T:C	28	9	-0.137498	0.0235198	5.03356e-09	3	3	2	2	2	2	3	2	2	2		3	3	2	3	2	2	3	2	2	2	3	2	2	2	2	2	2	3
CD8_TEM	ENSG00000104064	15:50393492:ATGTATATATATG:A	27	5	-0.0407806	0.00961161	2.20704e-05	2	2	2	2	2	2	2	2	2	2		2	2	2	3	2	1	3	2	2	2	3	3	2	2	2	2	2	3
CD8_TEM	ENSG00000104093	15:51444836:T:C	28	19	-0.240788	0.018453	6.4605e-39	3	4	3	4	2	2	3	3	2	2		3	3	2	4	2	3	2	3	3	2	3	3	3	3	2	3	3	4
CD8_TEM	ENSG00000104131	15:44485708:A:C	27	4	0.0472302	0.0138475	0.000647883	4	2	4	2	2	2	2	2	2	2		2	2	2	3	2	2	2	2	2	1	2	2	2	2	2	2	2	4
CD8_TEM	ENSG00000104133	15:44676932:G:A	28	8	0.165669	0.0130713	8.21045e-37	3	3	2	3	2	2	4	2	2	2		3	2	2	4	2	2	2	2	3	2	2	2	2	2	2	2	2	4
CD8_TEM	ENSG00000104142	15:40955185:G:A	28	3	0.12876	0.0307746	2.86447e-05	2	2	3	2	2	2	2	2	2	2		2	2	2	3	2	2	2	2	2	2	2	2	2	2	2	2	2	3
CD8_TEM	ENSG00000104147	15:41341872:C:G	27	16	0.153099	0.0161521	2.57758e-21	3	3	4	3	3	2	3	3	2	2		3	3	2	3	1	2	4	4	3	2	3	3	2	2	2	2	2	4
CD8_TEM	ENSG00000104154	15:45434735:C:CTT	25	6	-0.0677945	0.013112	2.33558e-07	3	3	2	2	1	2	2	2	2	2		2	2	2	3	2	2	2	2	2	2	3	3	2	1	2	2	1	3
CD8_TEM	ENSG00000104177	15:48249830:G:A	28	11	-0.0517585	0.0139099	0.00019844	4	4	4	2	2	2	3	3	2	2		4	4	2	2	2	2	4	3	2	2	2	5	2	2	2	2	2	5
CD8_TEM	ENSG00000114062	15:25235813:G:A	27	4	-0.0623599	0.0158457	8.30456e-05	2	2	2	2	2	2	2	1	2	2		3	2	2	2	2	2	2	4	2	2	3	2	2	2	2	2	2	4
CD8_TEM	ENSG00000117899	15:80979731:G:A	28	17	-0.0503901	0.00617502	3.34159e-16	4	3	3	3	3	2	3	3	2	2		4	3	2	3	2	2	4	3	3	2	3	3	3	2	2	2	2	4
CD8_TEM	ENSG00000128463	15:34191154:C:CATATATAT	28	7	-0.0901421	0.02275	7.42309e-05	3	3	2	2	2	2	2	2	2	2		3	2	2	3	2	2	3	2	3	2	2	2	2	2	2	2	2	3
CD8_TEM	ENSG00000128731	15:28314863:GA:G	28	16	-0.0639199	0.00900414	1.25714e-12	3	3	4	3	3	2	3	3	2	2		3	3	2	3	2	2	3	3	4	2	3	3	2	2	2	2	2	4
CD8_TEM	ENSG00000128739	15:24958486:GTTTTTTT:G	27	17	0.0455346	0.00606715	6.13799e-14	4	4	4	4	3	2	4	1	2	2		4	4	2	4	2	2	4	4	4	2	3	3	3	3	2	2	2	4
CD8_TEM	ENSG00000128829	15:39933264:A:G	27	15	0.082821	0.00680877	4.84102e-34	4	4	4	3	4	2	3	1	2	2		4	4	2	4	4	2	4	4	3	2	2	3	2	2	2	2	2	4
CD8_TEM	ENSG00000128833	15:52393286:G:A	26	13	0.0986776	0.0202383	1.08372e-06	3	3	3	2	3	2	2	2	2	2		3	3	2	3	3	2	3	3	3	1	2	1	3	2	2	2	2	3
CD8_TEM	ENSG00000128872	15:51768460:C:CT	26	17	0.0574847	0.00950232	1.45251e-09	4	4	4	4	3	2	3	4	2	2		3	4	2	3	3	2	4	3	3	2	3	2	4	1	1	2	2	4
CD8_TEM	ENSG00000128881	15:42928587:T:G	28	15	0.0524832	0.00589237	5.24466e-19	4	4	3	2	4	2	4	4	2	2		4	3	2	4	3	2	4	2	2	2	3	4	3	2	2	2	2	4
CD8_TEM	ENSG00000128891	15:40553753:A:G	27	22	-0.124893	0.00677861	8.34617e-76	4	4	4	4	1	2	4	3	2	2		3	4	2	4	4	5	4	4	4	5	4	3	4	4	4	3	2	5
CD8_TEM	ENSG00000128915	15:60479239:G:GC	28	17	0.143082	0.0076958	3.71437e-77	3	3	3	4	2	2	4	3	2	2		3	3	2	4	3	2	3	3	3	2	3	3	3	2	2	2	2	4
CD8_TEM	ENSG00000128923	15:58787703:G:C	28	20	0.0563025	0.00552277	2.09593e-24	4	4	4	4	3	3	4	3	2	2		4	3	2	3	4	2	3	3	3	2	4	3	3	3	2	2	2	4
CD8_TEM	ENSG00000128928	15:40409403:G:GA	28	20	-0.163254	0.0091729	7.39213e-71	4	4	3	4	3	2	3	4	2	2		4	3	2	4	3	3	3	3	4	2	4	3	3	3	2	2	2	4
CD8_TEM	ENSG00000128944	15:40383128:A:G	28	18	0.232213	0.0217992	1.69989e-26	4	3	3	4	3	2	4	3	2	2		4	3	2	4	4	2	4	3	4	2	4	4	3	2	2	2	2	4	0.0053
CD8_TEM	ENSG00000128951	15:48357141:CTGTG:C	28	18	-0.0949798	0.00856727	1.46121e-28	4	3	4	3	4	2	4	4	2	2		3	4	2	4	3	2	3	4	3	2	3	3	3	2	2	2	2	4
CD8_TEM	ENSG00000128973	15:68193806:T:TAAAATCAATACAAATCTTTTATTA	28	9	-0.106435	0.0302958	0.000442778	3	3	2	2	2	2	2	2	2	2		3	2	2	3	2	2	2	2	3	2	3	3	3	2	2	2	2	3
CD8_TEM	ENSG00000128989	15:52560413:T:C	27	5	-0.0199566	0.00535069	0.000191687	2	2	2	2	2	2	2	2	2	2		2	2	2	3	1	2	2	2	2	2	3	3	3	2	2	2	2	3
CD8_TEM	ENSG00000129003	15:62018235:C:G	27	19	-0.0652821	0.00660642	5.00177e-23	3	3	4	4	4	2	3	3	2	2		3	3	2	3	2	2	3	3	3	1	3	3	3	3	3	2	2	4
CD8_TEM	ENSG00000129007	15:68222218:G:A	27	12	-0.0621871	0.0122611	3.93858e-07	3	3	3	2	1	2	2	3	2	2		3	3	2	3	2	2	3	3	2	2	3	3	2	2	2	2	2	3
CD8_TEM	ENSG00000129038	15:73931089:C:G	12	4	-0.0981545	0.0203021	1.33354e-06	3	1	2	2	3	2	2	2	1	2		1	3	2	1	1	1	1	1	1	1	1	1	1	1	1	2	1	3
CD8_TEM	ENSG00000131873	15:101181274:A:G	28	10	0.0542896	0.00792068	7.17295e-12	3	2	3	2	2	2	2	2	2	2		2	2	2	3	4	2	3	3	2	2	3	3	3	2	2	2	2	4
CD8_TEM	ENSG00000131876	15:101284066:C:T	27	14	0.022248	0.0048217	3.94728e-06	4	4	3	4	2	2	4	2	2	1		4	4	2	4	4	2	4	4	4	2	2	4	2	2	2	2	2	4
CD8_TEM	ENSG00000134146	15:35259490:A:T	28	6	0.041268	0.0105512	9.18264e-05	3	3	2	2	2	2	2	2	2	2		3	2	2	2	2	2	3	2	2	2	3	2	2	2	2	2	2	3
CD8_TEM	ENSG00000134152	15:34209757:A:G	26	12	-0.0455363	0.00621488	2.35398e-13	3	3	3	2	2	2	3	3	2	2		2	3	2	3	1	2	3	2	4	2	3	2	3	1	2	2	2	4	0.0184
CD8_TEM	ENSG00000136371	15:79918324:G:A	28	20	0.115714	0.0101292	3.18202e-30	3	3	4	3	3	2	3	3	2	2		3	3	2	4	3	3	3	4	4	3	3	4	3	2	2	2	2	4
CD8_TEM	ENSG00000136379	15:80700936:AAC:A	23	10	0.068399	0.0104215	5.26487e-11	5	1	5	2	1	2	3	2	2	2		1	5	2	3	2	2	1	3	1	3	3	5	2	2	2	2	2	5
CD8_TEM	ENSG00000136381	15:78506718:ACT:A	28	22	-0.108797	0.00706304	1.54542e-53	3	3	3	4	3	2	3	3	3	2		3	3	2	3	3	3	3	3	3	2	3	3	3	3	3	2	2	4
CD8_TEM	ENSG00000136383	15:84795896:C:G	14	4	0.428391	0.0947031	6.08191e-06	1	1	1	3	1	2	4	1	1	1		1	2	2	1	1	2	1	1	1	1	4	2	2	2	2	2	2	4
CD8_TEM	ENSG00000136404	15:83179853:G:A	15	8	0.563749	0.0451619	9.2622e-36	1	1	1	1	1	1	3	1	1	2		1	4	3	3	2	2	1	1	1	2	3	3	3	1	2	2	2	4
CD8_TEM	ENSG00000136425	15:78131254:A:C	13	8	0.148148	0.0216269	7.37585e-12	1	1	1	1	1	2	3	1	1	1		3	1	2	1	1	1	1	3	4	3	1	1	4	3	2	2	2	4	0.24665
CD8_TEM	ENSG00000137764	15:67542721:TCGCCGCTACCGCCGTCGCCGC:T	28	21	-0.110462	0.00533173	2.39294e-95	4	4	3	3	3	2	4	3	2	2		3	4	2	4	4	2	4	3	4	3	4	4	3	3	2	2	3	4
CD8_TEM	ENSG00000137767	15:45668143:G:A	28	12	0.0274841	0.00685591	6.1022e-05	3	2	2	2	3	3	2	2	2	2		4	2	2	3	2	2	3	3	3	2	3	3	3	2	2	2	2	4
CD8_TEM	ENSG00000137770	15:44369693:T:TAC	28	5	0.0223452	0.00502026	8.54721e-06	3	2	2	2	2	2	3	2	2	2		2	2	2	3	2	2	2	2	2	2	2	2	3	2	2	2	2	3
CD8_TEM	ENSG00000137776	15:59033591:C:T	28	8	0.0137376	0.00332867	3.67454e-05	3	2	3	2	2	2	3	2	2	2		2	2	2	3	2	2	3	3	2	2	2	3	2	2	2	2	2	3
CD8_TEM	ENSG00000137802	15:41718307:A:G	28	7	-0.0859141	0.0239166	0.000327861	3	3	3	2	2	2	2	2	2	2		2	3	2	3	2	2	3	2	2	2	2	2	2	2	2	2	2	3
CD8_TEM	ENSG00000137804	15:41409520:CAA:C	28	10	-0.132264	0.0335975	8.2599e-05	3	3	3	2	2	2	2	2	2	2		3	3	2	3	2	2	3	3	2	2	3	2	2	2	2	2	2	3
CD8_TEM	ENSG00000137806	15:41402441:G:A	27	18	0.328839	0.0227602	2.58077e-47	4	4	4	3	4	2	4	4	2	2		4	4	2	4	2	4	4	3	4	1	4	4	2	4	2	2	2	4	0.1575
CD8_TEM	ENSG00000137812	15:40602303:A:ATT	25	7	-0.0765554	0.0204489	0.0001813	3	1	3	2	2	2	2	1	2	2		1	2	2	3	2	2	3	2	2	2	3	3	2	2	2	2	2	3
CD8_TEM	ENSG00000137815	15:41417094:A:AG	27	8	-0.0774526	0.0150938	2.87556e-07	4	2	2	2	2	2	3	2	2	2		2	3	2	4	1	2	3	2	2	2	3	2	3	2	2	2	2	4
CD8_TEM	ENSG00000137818	15:69367409:A:C	26	9	0.059554	0.0178952	0.000874904	4	4	4	2	2	2	2	3	1	2		3	4	2	2	2	2	3	2	3	2	1	2	2	2	2	2	2	4
CD8_TEM	ENSG00000137822	15:43392942:A:C	28	7	-0.0296104	0.00726945	4.63576e-05	3	3	2	2	2	2	2	2	2	2		2	2	2	3	2	2	2	3	2	2	3	3	2	2	2	2	2	3
CD8_TEM	ENSG00000137824	15:40745412:C:CTT	28	4	-0.0460313	0.00987166	3.11675e-06	3	2	2	2	2	2	2	2	2	2		2	2	2	3	3	2	2	2	2	2	2	2	2	2	2	2	2	3
CD8_TEM	ENSG00000137841	15:40307997:G:C	28	19	-0.17933	0.00895231	2.91565e-89	4	4	4	4	4	2	4	3	2	2		2	4	2	4	3	4	4	3	4	2	4	4	3	4	2	2	2	4	-0.4477
CD8_TEM	ENSG00000137842	15:43114192:CAA:C	28	9	0.0497304	0.0133285	0.00019062	3	3	3	2	3	2	2	2	2	2		3	3	2	3	2	2	2	2	2	2	2	3	2	2	2	2	2	3
CD8_TEM	ENSG00000137845	15:58496743:C:CAAAAAAAA	28	19	0.190965	0.00956277	1.01292e-88	4	4	4	4	4	2	4	4	2	4		4	4	2	4	4	4	3	3	3	2	2	4	4	2	2	2	2	4
CD8_TEM	ENSG00000137857	15:45172836:G:C	28	19	0.226609	0.0182464	2.05255e-35	4	3	4	3	4	2	3	4	2	2		3	3	2	4	3	3	3	3	3	2	3	3	2	3	2	2	2	4
CD8_TEM	ENSG00000137871	15:56704984:TA:T	28	12	0.0311142	0.0083985	0.000211612	3	3	2	2	2	2	2	3	2	2		3	2	2	3	3	2	3	3	3	2	3	2	3	2	2	2	2	3
CD8_TEM	ENSG00000137876	15:55183197:G:A	28	19	0.05408	0.00574368	4.70554e-21	4	3	4	3	3	2	4	4	4	2		3	3	2	4	3	2	4	4	3	2	4	4	4	2	2	2	2	4
CD8_TEM	ENSG00000137880	15:40765309:C:T	28	17	-0.252368	0.0158034	2.09483e-57	5	2	2	4	5	2	4	4	2	2		3	2	2	4	4	4	2	4	3	2	3	3	3	3	2	2	3	5
CD8_TEM	ENSG00000138592	15:50424436:G:C	28	19	0.0600374	0.0045452	7.78857e-40	4	4	3	4	4	2	3	4	2	2		4	4	2	4	4	2	4	4	4	2	4	4	4	4	2	2	2	4	-0.00765
CD8_TEM	ENSG00000138593	15:48997729:C:T	28	5	0.020958	0.00563367	0.000199117	3	3	2	2	3	2	2	2	2	2		2	2	2	4	2	2	2	2	2	2	2	2	2	2	2	2	2	4
CD8_TEM	ENSG00000138594	15:51757401:CA:C	28	12	0.0213481	0.00475706	7.20051e-06	3	3	3	2	3	2	2	4	2	2		3	3	2	2	2	2	2	2	3	2	3	3	3	2	2	2	2	4
CD8_TEM	ENSG00000138600	15:50753367:C:T	28	18	-0.0758002	0.00630158	2.50897e-33	3	3	4	3	3	3	3	3	2	2		3	3	2	3	3	2	4	4	3	2	3	3	2	2	2	2	2	4
CD8_TEM	ENSG00000138604	15:69154522:T:C	28	14	0.371775	0.0426792	3.01385e-18	3	4	2	4	3	2	3	2	2	2		2	3	2	4	2	4	2	3	2	2	3	3	3	3	2	2	2	4
CD8_TEM	ENSG00000138606	15:45166143:CT:C	28	6	0.100531	0.0230958	1.34415e-05	4	2	3	2	2	2	2	2	2	2		2	2	2	4	2	2	2	2	2	2	4	2	2	2	3	2	2	4
CD8_TEM	ENSG00000138613	15:63277703:C:T	28	19	0.194717	0.0109697	1.71205e-70	4	4	4	4	4	2	4	4	2	2		4	4	2	4	4	2	4	4	4	2	4	4	4	3	2	2	2	4	-0.05585
CD8_TEM	ENSG00000138614	15:65600311:T:TAAAAC	27	6	0.0566849	0.0133431	2.15439e-05	3	3	2	2	3	2	2	2	2	2		2	2	2	2	2	1	3	4	2	2	2	2	2	2	2	2	2	4
CD8_TEM	ENSG00000138617	15:65313981:A:G	27	15	0.065631	0.00754465	3.34771e-18	3	3	3	2	4	2	2	4	2	2		4	4	2	3	3	1	3	2	3	2	3	3	3	2	2	2	2	4
CD8_TEM	ENSG00000138621	15:75024910:C:CT	28	14	0.0797943	0.0131452	1.27727e-09	3	3	3	2	2	2	3	2	2	2		3	3	2	3	2	2	3	3	3	2	4	3	4	2	2	2	2	4
CD8_TEM	ENSG00000138629	15:74436657:C:G	27	8	0.0820609	0.0218217	0.000169561	3	3	2	2	2	2	2	2	2	2		3	2	2	4	2	2	3	4	2	2	2	3	2	1	2	2	2	4
CD8_TEM	ENSG00000140157	15:22873211:C:T	27	10	0.0535966	0.0126398	2.2323e-05	3	3	3	2	2	2	2	2	2	2		2	3	2	4	2	2	3	3	3	1	3	2	2	2	2	2	2	4
CD8_TEM	ENSG00000140199	15:34316711:T:C	28	18	-0.0370361	0.00682644	5.78279e-08	3	3	3	2	3	2	2	3	3	2		3	3	2	4	3	2	3	4	4	3	3	3	2	2	2	3	2	4
CD8_TEM	ENSG00000140259	15:43720979:T:C	28	6	-0.0301633	0.0101913	0.00307924	4	4	2	2	2	2	2	2	2	2		3	2	2	4	2	2	3	2	2	2	2	2	2	2	2	2	2	4
CD8_TEM	ENSG00000140263	15:45034034:G:A	26	9	-0.304418	0.0786487	0.000108565	3	3	2	2	2	2	2	2	2	1		3	2	2	1	2	2	3	3	3	2	3	3	2	2	2	2	2	3
CD8_TEM	ENSG00000140264	15:43713274:C:T	28	9	-0.0239343	0.00138346	4.67516e-67	2	2	2	4	2	2	4	2	2	2		2	4	2	4	2	2	3	3	3	2	2	3	2	2	2	2	2	4
CD8_TEM	ENSG00000140265	15:43301629:C:CA	26	15	-0.0939309	0.0121955	1.33885e-14	3	4	4	2	1	2	3	4	2	2		3	3	2	4	4	1	3	4	4	2	4	2	3	2	2	2	2	4
CD8_TEM	ENSG00000140280	15:51764085:TA:T	27	11	-0.0299308	0.00682577	1.16002e-05	3	4	3	2	1	2	2	2	2	2		2	2	2	3	2	2	3	3	2	2	3	3	2	4	2	2	3	4
CD8_TEM	ENSG00000140299	15:59639464:A:ATT	27	11	0.0198231	0.00463154	1.86874e-05	4	3	2	2	3	2	2	1	2	2		2	3	2	3	2	2	3	3	3	2	3	3	2	2	2	2	2	4
CD8_TEM	ENSG00000140307	15:59653612:ACT:A	28	16	0.0447095	0.00566526	2.97689e-15	3	3	4	3	2	2	3	2	2	2		2	3	2	3	3	2	2	3	4	2	4	4	4	2	4	3	2	4
CD8_TEM	ENSG00000140319	15:40036091:A:G	28	24	-0.0466318	0.00125196	1.18649e-303	4	4	4	4	4	3	4	4	4	2		4	4	2	4	4	4	4	4	4	3	4	4	4	4	2	4	2	4
CD8_TEM	ENSG00000140320	15:40552481:CAAA:C	26	4	0.0316665	0.00730142	1.44417e-05	3	3	2	2	1	2	2	2	2	2		2	2	2	3	2	1	2	2	2	2	2	2	2	2	2	2	2	3
CD8_TEM	ENSG00000140326	15:42815947:T:TATA	28	3	-0.0642828	0.0172324	0.000191211	3	3	2	2	2	2	2	2	2	2		2	2	2	2	2	2	2	2	2	2	2	2	2	2	2	2	2	3
CD8_TEM	ENSG00000140365	15:75363621:C:T	28	16	-0.135389	0.0198552	9.17703e-12	3	4	3	3	2	2	3	2	2	2		3	3	2	3	4	2	3	4	3	2	3	3	3	2	2	2	2	4
CD8_TEM	ENSG00000140367	15:75751958:C:G	27	15	0.0997422	0.00598708	2.57941e-62	3	3	3	4	1	2	3	3	2	2		3	2	2	4	4	4	3	3	2	2	3	2	3	2	2	2	2	4
CD8_TEM	ENSG00000140368	15:77037329:TCTC:T	28	22	0.174203	0.00876141	5.71415e-88	4	4	4	4	4	4	4	4	3	2		4	4	4	4	4	4	4	4	4	2	4	4	4	2	2	2	2	4
CD8_TEM	ENSG00000140374	15:76310005:G:A	28	22	0.132714	0.00827117	6.15471e-58	4	4	4	4	4	4	4	4	2	2		4	4	2	4	4	4	3	4	4	4	4	4	4	4	2	2	2	4
CD8_TEM	ENSG00000140379	15:79971375:C:T	28	14	-0.189959	0.026717	1.1602e-12	4	4	4	4	2	2	2	4	2	2		4	3	2	4	4	2	3	3	3	2	3	2	2	2	2	2	2	4	-0.3785
CD8_TEM	ENSG00000140382	15:77420624:T:TAA	28	16	0.112696	0.00784984	9.70566e-47	4	4	4	4	4	2	4	4	2	2		4	4	2	4	3	2	4	4	4	2	4	2	2	2	2	2	2	4
CD8_TEM	ENSG00000140386	15:76695596:C:CA	28	20	0.0602192	0.0050213	3.87831e-33	3	4	3	4	3	2	3	4	4	2		3	3	2	3	3	3	4	4	4	2	4	3	3	2	2	2	2	4
CD8_TEM	ENSG00000140391	15:77037329:TCTC:T	28	17	-0.215245	0.0113176	1.19477e-80	4	3	4	3	4	2	3	4	2	2		3	3	2	4	3	2	3	3	3	2	4	2	3	2	2	2	2	4
CD8_TEM	ENSG00000140398	15:75342068:CA:C	28	10	-0.0500616	0.0166245	0.00260117	3	3	2	2	2	2	3	2	2	2		2	2	2	3	3	2	3	3	3	2	3	2	2	2	2	2	2	3
CD8_TEM	ENSG00000140400	15:75376859:TAAAAAA:T	28	19	0.0951472	0.0082039	4.2278e-31	4	4	3	3	3	2	4	3	2	2		4	4	2	4	3	2	3	4	4	2	4	4	4	4	2	2	2	4
CD8_TEM	ENSG00000140403	15:78269549:A:G	27	14	-0.119521	0.0147113	4.49514e-16	3	3	3	4	3	2	2	3	2	2		3	3	2	3	2	2	3	3	3	2	1	3	2	2	2	2	2	4
CD8_TEM	ENSG00000140416	15:63045346:CT:C	28	21	-0.239505	0.0139483	4.38706e-66	4	3	4	4	4	2	4	4	2	2		4	4	2	4	4	3	4	4	4	2	3	3	3	3	2	2	3	4
CD8_TEM	ENSG00000140443	15:98860792:C:A	28	13	0.226317	0.0227032	2.09324e-23	4	2	4	3	2	2	4	4	2	2		2	2	2	3	4	2	3	3	3	2	3	3	2	2	2	2	2	4
CD8_TEM	ENSG00000140451	15:64822634:G:A	12	5	0.214126	0.0231828	2.54835e-20	1	1	1	1	1	2	3	1	1	1		1	1	2	3	1	2	1	3	3	2	1	1	1	2	2	1	2	3
CD8_TEM	ENSG00000140455	15:63498443:T:C	28	15	0.0169574	0.00385137	1.0679e-05	3	3	3	3	3	2	2	3	2	2		3	3	2	4	4	2	3	3	2	2	4	2	2	2	3	2	2	4
CD8_TEM	ENSG00000140463	15:72686211:C:T	28	12	-0.0549441	0.0127773	1.70691e-05	3	3	3	2	3	2	2	2	2	2		3	2	2	4	2	2	3	3	3	2	3	3	2	2	2	2	2	4	0.0212
CD8_TEM	ENSG00000140470	15:99930903:C:T	24	12	-0.123346	0.0143326	7.56416e-18	4	3	4	3	4	2	3	3	2	2		3	4	2	3	3	2	1	1	1	2	2	2	2	2	2	1	2	4
CD8_TEM	ENSG00000140471	15:100574435:T:C	28	23	-0.202278	0.00806935	1.12612e-138	4	4	3	4	3	2	4	3	4	2		4	4	3	3	3	3	3	3	4	3	3	4	3	3	2	2	2	4
CD8_TEM	ENSG00000140474	15:74843106:T:C	28	13	-0.0724182	0.00995768	3.52623e-13	4	3	2	4	2	2	2	2	2	2		4	4	2	3	2	2	4	2	3	2	3	3	3	3	2	2	2	4	-0.22465
CD8_TEM	ENSG00000140479	15:101392427:G:A	25	10	0.237149	0.0258789	5.00971e-20	3	2	2	1	2	3	2	1	2	1		4	4	2	3	4	3	3	3	2	2	2	2	2	2	2	2	2	4
CD8_TEM	ENSG00000140488	15:72336426:T:C	28	6	-0.161767	0.0431738	0.000179053	3	2	2	2	2	2	2	2	2	2		3	2	2	3	2	2	2	2	2	2	2	3	4	2	2	2	2	4
CD8_TEM	ENSG00000140497	15:74909260:GACTTTAC:G	28	15	0.0280942	0.00486781	7.86077e-09	4	3	3	2	4	2	3	4	2	2		4	4	2	4	3	2	3	3	2	2	3	3	2	2	2	2	2	4
CD8_TEM	ENSG00000140521	15:89253792:G:T	28	9	0.0217287	0.00479521	5.86118e-06	4	4	2	3	2	2	2	2	2	2		2	4	2	2	2	2	4	2	3	2	4	4	2	2	2	2	2	4
CD8_TEM	ENSG00000140526	15:89087901:C:A	28	12	-0.0232063	0.00658548	0.0004253	3	4	2	2	2	2	3	2	2	2		4	2	2	3	3	2	4	4	3	2	3	3	2	2	2	2	2	4
CD8_TEM	ENSG00000140543	15:88517224:G:GTT	28	12	-0.104686	0.0208273	4.99825e-07	3	3	2	2	2	2	3	2	2	2		4	3	2	4	2	2	3	3	4	2	4	3	2	2	2	2	2	4
CD8_TEM	ENSG00000140545	15:88920992:CAAA:C	20	14	0.125641	0.0198932	2.68829e-10	3	3	4	1	3	2	4	3	2	2		4	3	2	3	4	3	1	1	3	2	1	1	1	1	2	4	1	4
CD8_TEM	ENSG00000140548	15:90016302:C:G	28	9	-0.13594	0.0201551	1.53365e-11	3	3	2	2	2	2	3	2	2	2		3	2	2	4	2	2	3	2	2	2	2	3	3	2	2	2	2	4
CD8_TEM	ENSG00000140563	15:94270004:A:G	27	17	0.0815818	0.005224	5.60085e-55	2	3	4	4	2	2	3	4	4	3		2	3	2	4	3	3	3	3	3	2	1	3	2	2	2	3	2	4
CD8_TEM	ENSG00000140575	15:90489125:CT:C	28	20	0.0326324	0.00382755	1.51952e-17	3	3	3	4	3	2	3	3	2	2		4	3	2	4	3	2	3	3	3	2	3	3	3	3	2	3	2	4
CD8_TEM	ENSG00000140577	15:90590629:G:A	28	17	-0.0466823	0.00634501	1.87639e-13	4	4	4	2	4	2	3	4	2	2		3	2	2	4	4	2	3	3	3	2	3	3	3	3	2	2	2	4
CD8_TEM	ENSG00000140598	15:82129527:G:A	28	13	0.0724428	0.0125958	8.85449e-09	3	3	3	3	2	2	2	2	2	2		2	3	2	4	3	2	3	3	3	2	3	2	3	2	2	2	2	4
CD8_TEM	ENSG00000140612	15:84661210:C:G	28	8	-0.0195499	0.00513993	0.000142651	4	3	2	2	2	2	2	2	2	2		2	2	2	2	2	2	3	4	3	2	3	3	2	2	2	2	2	4
CD8_TEM	ENSG00000150667	15:39618230:A:G	22	7	-0.110106	0.0148808	1.36962e-13	3	1	3	3	1	2	4	4	2	2		1	2	2	4	2	2	1	1	2	2	2	2	2	1	2	2	2	4
CD8_TEM	ENSG00000151575	15:56187730:C:A	25	9	0.407493	0.0868236	2.6877e-06	3	4	3	2	2	2	3	2	2	2		4	3	2	1	2	2	2	3	3	2	1	1	2	2	2	2	2	4
CD8_TEM	ENSG00000156232	15:82808000:T:C	27	15	0.0436505	0.0096047	5.50129e-06	3	3	3	3	1	2	2	3	2	2		3	3	2	3	3	2	4	3	3	2	3	2	3	2	2	2	2	4
CD8_TEM	ENSG00000156642	15:73595890:CAT:C	28	4	-0.0298698	0.00822934	0.000283774	2	2	2	2	2	2	2	2	2	2		2	2	2	2	2	2	3	3	2	2	2	3	2	2	2	2	2	3
CD8_TEM	ENSG00000156958	15:49169895:A:G	28	13	0.0662354	0.00744353	5.66629e-19	4	4	4	4	3	2	4	4	2	2		4	4	2	4	3	2	2	3	2	2	2	2	2	2	2	2	2	4	0.03285
CD8_TEM	ENSG00000157823	15:89757749:A:ATATATATATATATATATATATTTTTTTT	28	9	0.0989425	0.0268113	0.00022396	3	3	3	2	2	2	2	2	2	2		2	3	2	2	2	2	2	3	2	2	3	3	3	2	2	2	2	3
CD8_TEM	ENSG00000159322	15:72733581:C:CT	27	17	0.206582	0.0125566	8.11237e-61	3	3	4	4	3	2	4	4	2	2		4	3	2	3	4	1	3	2	3	2	5	5	3	2	2	2	2	5
CD8_TEM	ENSG00000159433	15:42593876:G:A	27	14	0.0853295	0.00776182	4.1071e-28	3	3	3	3	3	2	3	1	2	2		2	4	2	3	2	2	3	3	3	2	2	2	3	3	2	2	2	4
CD8_TEM	ENSG00000159459	15:42973885:G:GT	27	7	0.028008	0.00929267	0.00257839	3	3	2	2	2	2	2	1	2	2		3	2	2	3	2	2	3	2	2	2	2	3	2	2	2	2	2	3
CD8_TEM	ENSG00000166035	15:58478324:C:T	20	17	1.03422	0.0528571	2.9982e-85	4	4	4	4	4	4	4	4	4	2		4	4	2	4	4	4	1	1	1	1	3	4	1	1	1	2	1	4
CD8_TEM	ENSG00000166128	15:63218103:T:C	28	10	-0.104188	0.0225017	3.65255e-06	3	3	4	2	2	2	2	3	2	2		2	2	2	3	3	2	3	2	2	2	3	3	2	2	2	2	2	4
CD8_TEM	ENSG00000166140	15:40832560:G:A	28	12	-0.0823761	0.0110066	7.19544e-14	4	3	2	2	3	2	3	3	2	2		3	4	2	3	3	2	3	2	2	2	3	2	2	2	2	2	2	4
CD8_TEM	ENSG00000166262	15:49360367:A:G	28	15	-0.0849406	0.00933488	9.09363e-20	3	3	3	3	3	2	3	3	2	2		3	3	2	3	2	2	3	2	3	2	3	3	2	2	2	2	2	3
CD8_TEM	ENSG00000166411	15:78157828:T:C	28	15	-0.0502695	0.00679713	1.40669e-13	4	4	3	3	4	2	4	4	2	2		3	2	2	4	2	2	4	2	3	2	5	5	2	3	2	2	2	5
CD8_TEM	ENSG00000166477	15:51882368:A:G	27	10	0.0237145	0.00473184	5.39578e-07	3	4	2	2	2	2	2	3	2	2		4	4	2	3	2	2	4	2	3	2	2	3	2	1	2	2	2	4
CD8_TEM	ENSG00000166503	15:83181209:C:T	25	20	0.751066	0.0386179	2.99212e-84	4	3	4	4	1	3	4	4	1	2		3	4	3	3	2	4	3	1	4	4	3	3	3	3	2	2	2	4
CD8_TEM	ENSG00000166557	15:79326290:A:G	28	10	0.0370208	0.00690732	8.33813e-08	3	3	2	2	3	2	2	2	2	2		3	2	2	2	2	2	3	3	3	2	3	3	2	2	2	2	2	3
CD8_TEM	ENSG00000166710	15:44768654:C:CATATATATATATATATATATATATATATATATATAT	28	4	-0.0423462	0.0110559	0.000128044	4	2	2	2	2	2	2	2	2	2		2	2	2	3	2	2	2	2	2	3	2	2	2	2	2	2	2	4
CD8_TEM	ENSG00000166716	15:84845373:T:C	27	14	0.0353435	0.00720939	9.46596e-07	3	3	3	3	2	2	3	3	2	2		3	3	2	3	2	2	2	2	3	2	3	3	3	1	2	2	2	3
CD8_TEM	ENSG00000166734	15:44431724:T:G	27	6	-0.0305018	0.00821105	0.000203429	3	3	2	2	2	2	2	2	2	2		2	2	2	3	2	2	2	2	2	2	3	3	2	1	2	2	2	3
CD8_TEM	ENSG00000166762	15:43638286:CT:C	28	18	0.0932698	0.0126039	1.36131e-13	3	4	3	3	3	2	3	2	2	2		3	3	2	3	3	2	3	3	3	2	3	3	3	3	2	2	2	4
CD8_TEM	ENSG00000166794	15:64144390:C:T	27	4	-0.0256084	0.0028509	2.6453e-19	3	3	2	2	2	2	2	2	2	2		3	2	2	2	2	2	2	2	2	1	2	2	2	2	2	2	2	3
CD8_TEM	ENSG00000166797	15:64063922:AACACAC:A	28	3	0.0287163	0.00661085	1.4003e-05	2	3	2	2	2	2	2	2	2	2		2	2	2	2	2	2	2	2	2	2	2	2	4	2	2	2	2	4
CD8_TEM	ENSG00000166803	15:64309954:C:CT	17	2	-0.119665	0.0290559	3.81464e-05	1	1	1	1	2	2	2	1	2	2		1	1	2	2	2	2	1	1	2	2	1	1	3	2	2	2	2	3
CD8_TEM	ENSG00000166821	15:89697878:AT:A	14	5	0.244734	0.0223793	7.7797e-28	1	1	1	3	1	2	3	1	1	1		1	1	2	3	3	2	1	1	1	2	1	1	2	2	2	2	2	3
CD8_TEM	ENSG00000166839	15:64895021:T:C	27	24	-0.278007	0.0110596	1.95759e-139	4	4	4	4	3	4	4	4	4	2		4	3	3	4	3	3	4	4	4	4	3	1	3	2	3	4	2	4
CD8_TEM	ENSG00000166912	15:30896921:C:CA	28	15	0.0411336	0.00565147	3.37808e-13	3	3	4	3	4	2	2	4	2	2		4	3	2	5	2	2	3	5	3	2	4	2	2	4	2	2	2	5
CD8_TEM	ENSG00000166938	15:66280354:A:G	28	18	0.196646	0.0137866	3.69148e-46	4	4	4	4	3	2	4	4	2	2		4	4	2	4	4	2	4	4	4	2	3	3	3	2	2	2	2	4
CD8_TEM	ENSG00000166946	15:43194046:C:CT	27	4	-0.019355	0.00501607	0.000114036	2	3	2	2	2	2	2	2	2	2		2	2	2	2	2	1	2	2	2	2	3	4	2	2	2	2	2	4
CD8_TEM	ENSG00000166949	15:67121286:G:A	28	17	-0.144291	0.0200222	5.73907e-13	4	3	4	4	3	2	4	4	2	2		3	4	2	4	3	2	3	3	4	2	3	3	2	2	2	2	2	4
CD8_TEM	ENSG00000166965	15:90980483:C:G	27	10	0.125478	0.0192368	6.8987e-11	4	4	2	2	2	2	2	2	2	2		3	3	2	3	1	2	3	3	3	2	3	2	2	2	2	2	2	4
CD8_TEM	ENSG00000167173	15:75106723:G:GTTCT	26	6	0.0860297	0.0135814	2.38311e-10	2	2	2	2	2	2	2	1	2	2		2	2	2	3	2	2	1	2	2	2	3	3	3	3	2	2	2	3
CD8_TEM	ENSG00000167196	15:75807168:C:CTG	28	8	0.036573	0.00675431	6.13669e-08	3	3	3	2	2	2	2	2	2	2		3	2	2	4	2	2	3	2	2	2	3	2	2	2	2	2	2	4
CD8_TEM	ENSG00000167202	15:77954970:G:C	27	16	-0.0620373	0.00838315	1.35932e-13	3	3	3	3	3	2	4	3	2	2		3	3	2	4	1	3	3	3	3	2	2	4	2	2	2	2	2	4
CD8_TEM	ENSG00000168803	15:43329749:A:G	28	21	-0.223502	0.0154036	1.05195e-47	4	3	4	4	3	2	4	3	2	2		4	4	2	4	4	3	4	4	3	3	3	3	3	2	4	2	2	4
CD8_TEM	ENSG00000168904	15:99248042:C:T	28	15	-0.0457706	0.00681334	1.84496e-11	3	4	4	2	4	2	3	3	2	2		4	4	2	3	2	2	4	3	3	2	3	3	2	2	2	2	2	4
CD8_TEM	ENSG00000169032	15:66387263:G:C	27	18	-0.107812	0.00677196	4.57839e-57	3	3	3	4	4	2	3	4	3	2		3	3	2	3	2	2	4	3	4	2	1	3	3	3	2	2	2	4	0.098
CD8_TEM	ENSG00000169105	15:40422791:G:A	24	2	0.247408	0.0630456	8.69899e-05	1	1	1	2	2	2	2	2	2	2		1	2	2	2	2	2	2	2	2	2	2	3	2	2	2	2	2	3
CD8_TEM	ENSG00000169118	15:64355987:C:T	27	17	-0.153523	0.0099831	2.29046e-53	4	4	4	4	4	2	4	4	2	2		3	4	2	4	1	2	4	4	4	2	4	4	4	2	2	2	2	4	-0.54345
CD8_TEM	ENSG00000169410	15:75504783:C:T	28	8	0.0299152	0.00712446	2.68164e-05	3	3	2	2	2	2	2	2	2	2		3	4	2	3	2	2	2	3	3	2	2	2	2	2	2	2	2	4
CD8_TEM	ENSG00000169609	15:83011535:A:G	28	20	0.0775948	0.00661185	8.3618e-32	3	3	3	3	3	2	3	4	2	2		3	3	2	3	3	3	4	3	3	2	3	3	3	3	2	2	2	4	0.1278
CD8_TEM	ENSG00000169612	15:82891705:C:A	27	10	-0.181905	0.0355168	3.02844e-07	4	3	4	2	1	2	3	2	2	2		2	2	2	3	2	2	3	3	2	2	4	3	2	2	2	2	2	4
CD8_TEM	ENSG00000169752	15:76152542:T:C	28	7	-0.0565139	0.0160147	0.000417332	3	3	3	2	2	2	2	2	2	2		2	2	2	3	2	2	3	2	2	2	3	2	2	2	2	2	2	3
CD8_TEM	ENSG00000169758	15:76180607:C:CTT	28	8	0.0592464	0.0146282	5.11835e-05	3	3	2	2	2	2	2	2	2	2		3	2	2	3	3	2	3	2	2	2	2	3	2	2	2	2	2	3
CD8_TEM	ENSG00000169783	15:77897202:C:T	27	7	0.118699	0.0352959	0.000771056	3	3	2	2	2	2	2	2	2	2		3	2	2	3	2	2	3	3	2	2	1	2	2	2	2	2	2	3
CD8_TEM	ENSG00000169857	15:33988879:C:A	28	9	0.0424573	0.00697188	1.13052e-09	3	3	2	2	2	2	2	2	2	2		5	2	2	4	2	2	5	2	2	2	3	3	2	2	2	3	2	5
CD8_TEM	ENSG00000169918	15:31901441:C:T	28	7	0.0535086	0.0136972	9.36327e-05	3	3	2	2	2	2	2	2	2	2		2	2	2	2	3	2	3	2	2	3	2	3	2	2	2	2	2	3
CD8_TEM	ENSG00000169926	15:31358122:G:C	27	14	0.0987357	0.0069673	1.3793e-45	3	3	3	4	2	2	4	4	2	2		3	3	2	4	4	1	2	2	2	3	3	3	2	2	2	2	2	4
CD8_TEM	ENSG00000170113	15:22788307:CTG:C	27	13	-0.264534	0.0306098	5.51621e-18	4	3	3	3	4	2	2	3	2	2		3	3	2	3	2	2	3	2	4	2	3	1	2	2	2	2	2	4
CD8_TEM	ENSG00000170236	15:50552995:ATTTTTTT:A	28	8	0.074414	0.0162394	4.59873e-06	3	3	3	2	2	2	2	2	2	2		3	2	2	4	2	2	3	2	2	2	2	4	2	2	2	2	2	4
CD8_TEM	ENSG00000170776	15:85650525:G:A	28	18	-0.0583318	0.00420154	7.98107e-44	4	3	4	3	3	2	3	4	2	2		3	4	2	4	2	2	3	3	3	3	3	3	3	2	2	2	2	4
CD8_TEM	ENSG00000171262	15:38515910:A:AGAGTGTGT	28	10	0.0361325	0.00800251	6.32756e-06	3	4	3	2	3	2	3	2	2	2		3	3	2	3	2	2	3	2	2	2	2	2	2	2	2	2	2	4
CD8_TEM	ENSG00000171763	15:45373455:C:A	28	19	0.158506	0.0114028	6.27522e-44	4	4	4	3	3	2	3	3	2	2		4	4	2	3	2	2	3	3	4	3	4	3	3	4	2	2	2	4
CD8_TEM	ENSG00000171914	15:62378794:AAAGG:A	26	7	0.122239	0.0209636	5.50859e-09	4	1	3	2	1	2	2	2	2	2		2	3	2	4	2	2	3	2	2	2	2	3	2	2	2	2	2	4
CD8_TEM	ENSG00000172183	15:88630325:C:T	28	16	-0.0622016	0.0109225	1.23511e-08	3	3	2	3	3	2	3	2	2	2		3	4	2	4	3	2	3	3	2	2	3	3	3	3	2	2	2	4
CD8_TEM	ENSG00000172345	15:81324218:C:T	27	12	0.212147	0.0419224	4.18204e-07	3	3	2	3	2	2	2	1	2	2		3	2	2	3	2	2	3	3	3	2	3	3	2	2	2	3	2	3	-0.07655
CD8_TEM	ENSG00000172349	15:81308981:A:G	27	13	0.0324982	0.00918948	0.000405538	3	3	2	2	2	2	2	3	2	1		3	2	2	4	2	2	4	3	3	3	4	3	2	3	2	2	2	4
CD8_TEM	ENSG00000172575	15:38576587:A:C	28	15	0.0387216	0.00496235	6.04212e-15	3	3	4	4	3	2	3	3	2	2		3	3	2	3	3	2	3	3	3	2	2	2	2	2	2	2	2	4
CD8_TEM	ENSG00000173517	15:77431061:T:G	28	16	0.196604	0.0085087	4.011e-118	3	3	3	4	3	2	3	4	3	2		3	3	2	4	3	2	3	3	2	2	2	3	2	2	2	2	2	4
CD8_TEM	ENSG00000173575	15:92905575:T:C	28	11	-0.0164751	0.00382259	1.63311e-05	3	3	3	2	4	2	2	2	2	2		2	3	2	3	2	2	2	2	3	2	3	3	3	2	2	2	2	4
CD8_TEM	ENSG00000174171	15:41892485:G:A	21	13	0.696647	0.0611944	5.01469e-30	4	3	4	4	4	2	3	3	2	2		3	3	2	4	1	2	1	3	3	2	1	1	2	1	2	1	1	4
CD8_TEM	ENSG00000174442	15:66509822:CATATATATATAT:C	28	6	0.0621101	0.0152955	4.89297e-05	3	3	2	2	2	2	2	2	2	2		3	2	2	3	2	2	3	2	2	2	2	2	2	2	2	2	2	3
CD8_TEM	ENSG00000174444	15:66517455:T:TATATATATATATATATATATAG	27	9	-0.0520504	0.00285014	1.64928e-74	3	3	3	2	3	2	2	1	2	2		3	3	2	3	2	2	3	2	2	2	2	2	2	2	2	2	2	3
CD8_TEM	ENSG00000174446	15:66428271:CGTGTGTGTGT:C	27	8	0.0264274	0.00821599	0.00129726	3	3	3	3	2	2	2	2	2	2		2	2	2	3	2	2	2	2	2	2	3	3	2	1	2	2	2	3
CD8_TEM	ENSG00000174485	15:65639570:A:ACTGAGGC	28	18	-0.0381378	0.00480278	2.00898e-15	3	3	3	4	3	2	3	4	2	2		3	3	2	3	3	3	3	3	2	2	3	3	3	2	2	2	2	4
CD8_TEM	ENSG00000175265	15:34524964:T:C	28	27	0.182125	0.011587	1.13793e-55	3	4	3	3	4	2	4	3	3	3		3	4	3	4	4	3	4	4	3	3	3	3	3	3	3	3	3	4
CD8_TEM	ENSG00000175779	15:38695896:G:T	23	9	0.423309	0.0194373	3.74034e-105	3	1	3	4	5	2	3	3	2	2		2	3	2	4	2	2	2	2	2	2	1	1	2	1	1	2	2	5
CD8_TEM	ENSG00000176371	15:84613343:C:T	27	11	-0.0539976	0.010133	9.88177e-08	3	3	2	4	2	2	2	2	2	2		3	2	2	4	1	2	3	3	3	2	5	5	2	2	2	2	2	5
CD8_TEM	ENSG00000176454	15:34364426:CT:C	28	10	0.0351235	0.00868767	5.27904e-05	3	3	3	3	3	2	3	2	2	2		2	2	2	3	2	2	2	3	2	2	3	2	2	2	2	2	2	3
CD8_TEM	ENSG00000176463	15:91871754:GT:G	27	10	0.024583	0.00526302	2.99884e-06	3	3	2	2	2	2	2	2	2	2		3	3	2	4	3	2	3	2	2	1	3	3	2	2	2	2	2	4
CD8_TEM	ENSG00000177082	15:84635403:A:ATT	28	16	-0.0530285	0.00776983	8.79744e-12	3	3	3	3	3	2	3	3	2	2		3	3	2	3	2	2	3	3	3	2	3	3	2	2	2	2	2	3
CD8_TEM	ENSG00000177971	15:75639788:G:T	28	16	-0.0426898	0.00624615	8.22465e-12	3	3	3	3	3	2	3	3	2	2		4	3	2	4	2	2	4	3	4	3	2	3	2	2	2	2	2	4	-0.07715
CD8_TEM	ENSG00000178741	15:75037818:T:G	28	7	0.0168208	0.00465406	0.000301264	3	2	3	2	2	2	2	2	2	2		2	3	2	3	2	2	2	2	3	2	2	3	2	2	2	2	2	3
CD8_TEM	ENSG00000178761	15:74823826:C:T	27	9	0.031885	0.00615012	2.16651e-07	3	4	3	2	2	2	2	1	2	2		2	4	2	4	2	2	3	3	2	2	2	3	2	2	2	2	2	4
CD8_TEM	ENSG00000178802	15:74878050:CG:C	26	16	0.0784813	0.0101788	1.25518e-14	4	4	4	2	3	2	3	2	2	1		4	3	2	3	4	2	3	4	4	1	3	2	3	3	2	2	2	4
CD8_TEM	ENSG00000179151	15:74645564:T:TGG	28	3	-0.155115	0.0478477	0.00118753	2	2	2	2	2	2	2	2	2	2		2	2	2	3	2	2	2	3	2	2	2	2	2	2	2	2	2	3
CD8_TEM	ENSG00000179335	15:74649860:AG:A	27	7	-0.0298751	0.0074478	6.03942e-05	3	3	3	2	2	2	2	3	2	2		3	2	2	3	2	2	2	2	2	2	2	2	2	1	2	2	2	3
CD8_TEM	ENSG00000179361	15:74512843:C:CAA	28	11	-0.0863793	0.0107811	1.12769e-15	4	4	4	3	3	2	2	2	2	2		4	4	2	4	2	2	3	2	2	2	2	2	2	4	2	2	2	4
CD8_TEM	ENSG00000179523	15:44435832:C:G	27	5	0.0645353	0.0211549	0.00228373	3	4	2	2	2	2	2	2	2	2		2	3	2	4	2	2	2	2	2	2	2	2	2	1	2	2	2	4
CD8_TEM	ENSG00000180304	15:64621767:CTTT:C	28	3	0.0809284	0.0220359	0.000240122	2	2	2	2	2	2	2	2	2	2		2	2	2	3	2	2	2	2	2	2	2	3	2	2	2	2	2	3
CD8_TEM	ENSG00000180357	15:64383371:G:GT	27	5	0.0542199	0.0104357	2.04037e-07	2	2	2	3	2	2	3	2	2	2		2	2	2	4	1	2	2	2	2	2	2	3	2	2	2	2	2	4
CD8_TEM	ENSG00000180953	15:79914169:T:TTAATC	28	20	-0.166493	0.0100584	1.53318e-61	4	4	4	4	4	2	4	4	2	2		4	4	2	4	3	4	4	4	4	2	3	3	4	2	2	3	2	4
CD8_TEM	ENSG00000180979	15:42545300:T:A	28	23	0.234255	0.0129744	7.18221e-73	3	4	3	4	3	2	4	4	2	2		3	3	2	4	4	3	4	4	4	3	4	4	3	3	3	4	2	4
CD8_TEM	ENSG00000181026	15:88621350:C:G	28	10	0.243846	0.0353061	4.96338e-12	3	3	3	2	2	2	2	2	2	2		3	3	2	4	2	2	3	2	3	2	2	4	2	2	2	2	2	4	0.1231
CD8_TEM	ENSG00000181827	15:56231397:C:T	28	18	-0.0470162	0.00446886	6.92379e-26	3	3	3	3	3	2	3	3	2	2		3	3	2	4	3	2	3	3	3	2	3	3	4	2	2	2	2	4
CD8_TEM	ENSG00000182054	15:90097766:C:T	27	18	-0.0471793	0.00571245	1.46859e-16	4	3	4	3	3	2	3	1	4	2		3	3	2	4	2	2	3	4	4	2	5	5	5	5	2	2	2	5
CD8_TEM	ENSG00000182117	15:34338977:T:A	28	19	0.219831	0.032111	7.59575e-12	3	3	4	4	4	2	3	3	2	2		4	4	2	3	3	2	3	3	3	2	3	3	3	3	2	2	2	4
CD8_TEM	ENSG00000182253	15:99107959:TTTGG:T	12	11	-0.515581	0.0231347	5.04925e-110	3	4	4	3	1	2	4	3	1	1		1	4	4	1	1	3	1	1	1	3	1	1	1	1	1	1	1	4
CD8_TEM	ENSG00000182405	15:34031119:GT:G	28	6	-0.0778843	0.0236813	0.00100595	3	3	2	2	3	2	2	2	2	2		2	2	2	4	2	2	2	2	2	2	4	2	2	2	2	2	2	4
CD8_TEM	ENSG00000182718	15:60399210:CGTGTGT:C	27	22	-0.0552273	0.00648382	1.62739e-17	4	4	4	3	4	3	4	3	2	2		3	4	2	3	3	4	4	3	5	2	3	3	3	1	3	3	2	5
CD8_TEM	ENSG00000182768	15:90265975:C:G	28	14	-0.156923	0.0268351	4.98432e-09	3	3	3	2	2	2	2	3	2	2		3	2	2	3	3	2	3	3	3	2	3	3	3	2	2	2	2	3	-0.16425
CD8_TEM	ENSG00000182774	15:82538000:C:G	28	20	-0.0627296	0.00598603	1.07505e-25	4	4	4	4	4	2	4	4	4	2		4	4	2	4	4	2	4	4	4	2	4	4	4	2	2	4	2	4
CD8_TEM	ENSG00000183060	15:99733402:G:C	28	14	-0.156698	0.0132487	2.81422e-32	4	4	4	4	2	2	4	3	2	2		2	4	2	4	2	2	4	4	4	2	3	4	2	2	2	2	2	4	0.0348
CD8_TEM	ENSG00000183208	15:90254202:TA:T	27	7	-0.0779153	0.0184705	2.4608e-05	4	3	2	2	2	2	2	1	2	2		2	2	2	3	2	2	3	3	3	2	2	2	2	2	2	2	2	4
CD8_TEM	ENSG00000183324	15:73508674:T:G	23	4	-0.267305	0.0647961	3.70214e-05	3	1	1	3	2	2	2	1	2	2		2	2	2	2	1	2	2	3	2	2	1	2	2	2	2	2	2	3
CD8_TEM	ENSG00000183655	15:85732198:C:T	28	7	0.0558875	0.0111592	5.49439e-07	3	3	2	2	2	2	2	3	2	2		3	2	2	3	2	2	2	2	2	2	2	2	3	2	2	2	2	3
CD8_TEM	ENSG00000184056	15:91017952:C:T	27	9	-0.0484701	0.0123781	9.01101e-05	3	3	3	2	1	2	2	2	2	2		3	3	2	3	3	2	2	3	2	2	2	2	2	2	2	2	2	3
CD8_TEM	ENSG00000184277	15:101694619:C:T	28	13	0.039276	0.0063097	4.82481e-10	3	2	3	3	3	2	4	2	2	2		2	3	2	3	2	2	3	3	2	2	3	3	4	2	2	2	2	4
CD8_TEM	ENSG00000184508	15:90972214:C:CA	27	6	0.0799552	0.02207	0.00029144	2	3	3	2	2	2	2	2	2	2		3	2	2	3	2	1	2	2	2	2	3	2	2	2	2	2	2	3
CD8_TEM	ENSG00000184984	15:34085837:CT:C	28	10	0.0900236	0.0156413	8.63868e-09	3	3	3	2	2	2	2	3	2	2		2	2	2	3	3	2	3	3	2	2	2	3	2	2	2	2	2	3
CD8_TEM	ENSG00000185033	15:90294459:C:G	28	6	0.0419719	0.0119021	0.000421207	2	2	2	2	2	2	2	3	2	2		2	2	2	2	2	2	2	2	3	2	3	3	3	2	2	2	2	3
CD8_TEM	ENSG00000185043	15:90234089:G:A	28	24	-0.129726	0.00697357	3.06691e-77	4	4	3	4	3	2	4	4	4	2		4	4	3	3	3	3	3	3	3	2	3	3	3	4	3	4	2	4	0.0067
CD8_TEM	ENSG00000185088	15:63142139:CTTTTTTT:C	27	9	-0.050372	0.00904932	2.60083e-08	3	3	2	2	1	2	3	2	2	2		4	3	2	3	2	2	4	3	2	2	2	2	2	2	2	2	2	4
CD8_TEM	ENSG00000185418	15:101783488:A:C	28	14	0.0298862	0.0052135	9.89881e-09	3	3	3	3	3	2	2	2	2	2		3	3	2	3	2	2	3	3	3	2	3	3	2	2	2	2	2	3
CD8_TEM	ENSG00000185787	15:78877113:ATTTTT:A	28	15	-0.0429999	0.00519308	1.22931e-16	4	4	4	4	4	3	4	4	2	2		3	4	2	4	2	4	4	2	2	2	2	4	2	2	2	2	2	4
CD8_TEM	ENSG00000185880	15:44739724:G:A	27	14	0.125717	0.016612	3.79511e-14	4	4	3	2	4	2	3	2	4	2		4	3	2	3	1	2	3	2	3	2	3	3	2	2	2	2	2	4
CD8_TEM	ENSG00000186073	15:36810036:T:TAC	28	11	-0.0578396	0.0144181	6.03104e-05	3	2	2	2	2	2	2	2	2	2		3	3	2	3	3	3	3	2	2	2	3	3	3	2	2	2	2	3
CD8_TEM	ENSG00000186399	15:30493391:G:A	15	12	0.711457	0.0334443	2.02499e-100	1	1	1	4	1	1	4	4	1	3		1	1	1	3	4	3	1	1	1	1	4	2	4	3	2	3	2	4
CD8_TEM	ENSG00000187446	15:41192592:GCATT:G	28	4	-0.0251543	0.00751724	0.000819229	3	2	2	2	2	2	2	2	2	2		2	2	2	3	2	2	3	2	2	2	2	2	2	2	2	2	2	3
CD8_TEM	ENSG00000188659	15:82164714:G:A	23	23	1.27443	0.0592798	1.60707e-102	4	4	1	1	1	4	4	4	3	4		4	4	4	4	4	4	4	4	4	4	1	1	3	4	3	4	4	4
CD8_TEM	ENSG00000189227	15:67576932:T:A	27	14	-0.0240489	0.0067733	0.000384437	3	3	3	2	3	2	2	3	2	2		3	3	2	2	2	2	3	3	3	1	3	3	2	3	2	2	2	3
CD8_TEM	ENSG00000196547	15:90919176:A:G	27	11	-0.0569078	0.0079373	7.5179e-13	3	3	3	3	2	2	2	3	2	2		2	3	2	3	1	2	3	2	2	2	3	3	2	2	2	2	2	3
CD8_TEM	ENSG00000197361	15:63698419:C:CA	28	13	-0.126795	0.0172099	1.738e-13	3	3	3	3	3	2	2	2	2	2		3	3	2	3	2	2	3	3	3	2	2	3	2	2	2	2	2	3
CD8_TEM	ENSG00000197535	15:52491768:T:C	28	19	0.0833531	0.00525163	9.9285e-57	4	3	3	3	3	2	3	3	2	2		2	3	2	4	3	3	3	4	3	3	3	3	3	2	2	2	2	4
CD8_TEM	ENSG00000197696	15:84704985:T:C	26	19	-0.110121	0.0130764	3.72051e-17	3	3	3	4	3	3	4	4	2	2		3	4	2	4	4	2	4	3	4	2	3	1	3	1	2	4	2	4
CD8_TEM	ENSG00000197978	15:82376200:T:A	25	17	0.258768	0.0188503	6.94298e-43	3	3	3	3	1	4	3	4	2	2		3	3	2	4	3	2	3	4	3	3	1	1	4	2	2	2	2	4
CD8_TEM	ENSG00000198690	15:30851569:T:C	27	24	-0.374813	0.0170391	3.05579e-107	3	3	3	3	3	3	3	3	3	2		3	3	4	3	3	1	4	3	3	3	3	3	3	3	2	3	2	4
CD8_TEM	ENSG00000198826	15:32618904:T:C	27	18	-0.466355	0.0204278	2.3394e-115	4	4	3	3	3	2	4	4	2	1		3	3	2	4	4	4	3	3	3	2	3	2	4	2	2	2	2	4
CD8_TEM	ENSG00000198901	15:90959619:G:A	28	16	-0.127329	0.0158348	8.90446e-16	4	4	4	4	4	2	2	3	4	2		3	4	2	4	2	4	4	3	3	2	4	2	2	2	2	2	2	4
CD8_TEM	ENSG00000206190	15:25860999:C:T	28	19	-0.0819799	0.00878187	1.00871e-20	3	3	3	3	4	2	3	4	2	2		3	3	2	4	3	2	3	2	3	2	3	3	3	3	2	3	2	4
CD8_TEM	ENSG00000214013	15:42415739:GTTTT:G	28	5	-0.0636609	0.0118943	8.68911e-08	3	3	2	2	2	2	2	2	2	2		2	2	2	3	2	2	2	3	2	2	2	2	2	2	2	2	2	3
CD8_TEM	ENSG00000215252	15:34574740:C:T	28	28	-0.324814	0.0119191	1.59497e-163	4	4	4	3	4	3	4	4	4	3		4	3	3	4	3	3	4	4	4	3	4	3	3	3	4	3	3	4
CD8_TEM	ENSG00000225973	15:55289150:T:C	28	17	0.138032	0.0131372	8.023e-26	4	3	4	4	4	2	3	3	2	2		4	4	2	3	4	2	4	4	4	2	4	3	2	2	2	2	2	4
CD8_TEM	ENSG00000229474	15:44676932:G:A	27	16	0.396874	0.0244375	2.61146e-59	3	3	3	3	3	2	4	4	2	2		3	4	2	4	4	2	3	3	3	1	3	2	2	2	2	2	2	4
CD8_TEM	ENSG00000232653	15:32592299:C:G	15	9	-0.164477	0.0254542	1.03551e-10	1	1	1	3	1	1	3	3	1	2		1	1	1	3	3	3	1	1	1	1	3	2	3	2	2	2	2	3
CD8_TEM	ENSG00000241839	15:64840131:CCTTT:C	26	9	0.0453006	0.0105441	1.73658e-05	3	1	3	2	2	2	2	2	2	2		1	3	2	3	2	2	3	3	3	2	3	2	2	2	2	2	2	3
CD8_TEM	ENSG00000243708	15:41877905:G:A	28	6	0.059527	0.0137246	1.4428e-05	3	3	2	2	2	2	2	2	2	2		3	2	2	3	2	2	2	3	2	2	2	2	2	2	2	2	2	3
CD8_TEM	ENSG00000243789	15:41780332:C:G	28	15	0.0928065	0.00943852	8.13743e-23	4	4	4	3	4	2	3	4	2	2		3	4	2	4	2	2	4	3	2	2	4	3	2	2	2	2	2	4
CD8_TEM	ENSG00000244879	15:50356142:T:C	27	27	0.417954	0.0130597	9.82546e-225	4	4	4	4	4	3	4	1	4	3		4	4	4	4	4	3	4	4	4	4	4	4	4	4	4	4	3	4
CD8_TEM	ENSG00000245534	15:60456369:C:T	27	17	-0.0809622	0.0101624	1.62747e-15	3	3	3	4	3	2	4	1	2	2		2	2	2	4	4	2	4	3	4	2	3	3	4	2	3	4	2	4
CD8_TEM	ENSG00000245750	15:69718133:A:G	25	9	0.461049	0.0317116	6.8805e-48	3	1	2	2	2	2	3	2	3	2		2	2	2	3	2	4	1	3	1	2	3	3	2	2	2	2	2	4
CD8_TEM	ENSG00000245849	15:40713562:G:GTTTC	28	17	0.0551506	0.00651363	2.51895e-17	3	4	3	3	3	2	4	3	2	2		3	4	3	3	3	2	3	2	3	2	4	4	2	2	2	2	2	4
CD8_TEM	ENSG00000246922	15:65185026:AC:A	28	18	0.533413	0.036037	1.42561e-49	3	4	4	3	3	2	3	3	2	2		4	4	2	3	4	2	4	3	3	3	4	3	2	2	2	2	2	4
CD8_TEM	ENSG00000247240	15:74437507:C:T	28	6	-0.0444464	0.012267	0.000290931	4	4	2	2	2	2	2	2	2	2		4	2	2	2	2	2	3	2	3	2	2	2	2	2	2	2	2	4
CD8_TEM	ENSG00000247556	15:41401257:G:T	27	19	0.0579823	0.00630046	3.4854e-20	3	3	3	3	3	2	3	2	2	2		3	3	2	3	4	3	3	3	3	2	3	3	3	1	3	2	2	4
CD8_TEM	ENSG00000247982	15:57309682:T:A	28	8	-0.0732306	0.0152877	1.66634e-06	3	3	2	2	2	2	2	2	2	2		2	2	2	3	2	2	3	3	3	2	2	3	2	2	2	2	2	3
CD8_TEM	ENSG00000248508	15:40039346:TCA:T	28	19	0.124481	0.0104026	5.33353e-33	4	3	3	3	3	2	3	3	2	2		3	4	2	4	2	3	4	4	2	4	4	3	4	3	2	2	2	4
CD8_TEM	ENSG00000248905	15:33103716:A:G	22	17	1.12002	0.0473409	9.64027e-124	1	1	1	4	4	4	4	4	4	3		4	1	4	4	3	4	3	3	2	1	1	2	3	3	2	2	2	4
CD8_TEM	ENSG00000255571	15:89362897:G:T	13	5	0.185423	0.0244247	3.15899e-14	1	1	1	1	1	2	3	1	2	1		2	1	2	3	2	2	1	1	1	2	1	1	1	3	3	1	2	3
CD8_TEM	ENSG00000258725	15:90962549:G:C	27	12	-0.113369	0.0199149	1.25088e-08	4	3	2	3	2	2	2	2	2	2		4	3	2	3	2	2	4	4	2	2	3	3	3	1	2	2	2	4
CD8_TEM	ENSG00000259177	15:90395419:A:C	28	7	-0.103527	0.0234996	1.05544e-05	3	3	2	2	2	2	2	2	2	2		2	2	2	3	2	2	3	3	2	2	2	4	2	2	2	2	2	4
CD8_TEM	ENSG00000259248	15:63575985:C:CT	28	19	0.0481812	0.00602739	1.30944e-15	3	3	4	4	4	2	3	3	2	2		4	4	2	3	3	2	3	4	4	2	4	3	4	2	3	2	2	4
CD8_TEM	ENSG00000259250	15:58500207:C:A	26	16	0.321655	0.0386444	8.543e-17	3	3	3	3	3	2	3	3	2	2		3	3	2	3	3	1	3	3	3	2	1	3	2	2	2	2	2	3
CD8_TEM	ENSG00000259330	15:40317530:GA:G	17	5	0.0902905	0.0168503	8.39643e-08	1	1	1	2	1	2	4	1	1	2		1	1	2	4	2	1	1	4	1	2	2	2	3	2	2	2	2	4
CD8_TEM	ENSG00000259343	15:81324351:G:A	24	5	-0.167362	0.0455186	0.000236195	4	2	2	1	2	2	2	2	2	2		2	2	2	1	3	2	3	3	2	2	1	1	2	2	2	2	2	4
CD8_TEM	ENSG00000259354	15:45400966:C:CT	21	3	-0.0685676	0.022161	0.0019743	1	1	1	2	1	2	2	2	1	2		1	3	2	2	2	2	2	2	2	2	3	2	2	1	2	2	2	3
CD8_TEM	ENSG00000259363	15:99776833:CA:C	28	25	0.201343	0.0104819	3.13308e-82	4	4	4	4	4	4	4	4	4	2		3	4	3	4	3	4	4	4	4	3	3	3	3	4	2	3	2	4
CD8_TEM	ENSG00000259367	15:85624555:T:A	28	17	-0.153747	0.00860935	2.49581e-71	4	3	4	3	3	2	4	4	2	2		3	4	2	4	3	3	3	3	3	2	3	2	2	2	2	2	2	4
CD8_TEM	ENSG00000259408	15:33847091:T:G	26	9	0.108807	0.0177358	8.52111e-10	4	4	2	2	1	2	2	3	2	2		2	2	2	4	3	2	4	3	2	2	3	1	2	2	2	2	2	4
CD8_TEM	ENSG00000259442	15:82747452:A:G	28	8	-0.088696	0.0176869	5.3092e-07	3	3	2	2	2	2	3	4	2	2		2	2	2	4	2	2	3	3	2	2	2	2	2	2	2	2	2	4
CD8_TEM	ENSG00000259448	15:31216207:GAGGGGGAGGCGGAGGGGA:G	23	6	-0.114984	0.0255744	6.92248e-06	3	1	1	1	2	2	2	1	1	2		2	2	2	3	2	2	3	2	2	2	3	3	2	2	2	2	2	3
CD8_TEM	ENSG00000259468	15:34223894:T:C	25	13	0.360071	0.075912	2.10296e-06	3	3	2	3	4	3	3	1	2	2		3	4	2	4	1	2	4	3	4	2	2	2	2	1	2	2	2	4
CD8_TEM	ENSG00000259521	15:40969623:T:A	28	17	-0.129528	0.0162398	1.51176e-15	3	3	4	5	3	2	4	2	2	2		3	3	2	4	4	2	3	3	4	2	4	4	3	2	2	2	2	5
CD8_TEM	ENSG00000259536	15:40553753:A:G	28	22	-0.25537	0.0128171	2.51537e-88	4	4	4	4	4	2	4	4	2	2		4	4	2	4	4	3	3	4	4	4	4	4	4	4	4	2	2	4
CD8_TEM	ENSG00000259539	15:45172836:G:C	28	9	0.152041	0.0195143	6.63518e-15	3	4	3	2	2	2	4	3	2	2		2	2	2	3	2	2	3	2	2	2	3	2	2	2	2	2	2	4
CD8_TEM	ENSG00000259577	15:52176984:A:C	26	15	-0.167646	0.0176117	1.74767e-21	4	3	4	3	3	2	3	3	2	2		4	4	2	3	3	2	4	4	4	2	1	1	2	2	2	2	2	4
CD8_TEM	ENSG00000259589	15:63690166:C:CA	28	12	0.0408048	0.00797422	3.10291e-07	3	3	3	2	3	2	2	2	2	2		3	4	2	4	2	2	3	2	4	2	2	4	3	2	2	2	2	4
CD8_TEM	ENSG00000259598	15:38576587:A:C	20	4	0.0504374	0.0121389	3.25253e-05	3	2	2	2	2	2	2	2	2	2		2	2	2	4	2	2	1	2	4	2	1	1	1	1	1	1	1	4
CD8_TEM	ENSG00000259617	15:41007765:C:CAAA	28	3	0.0455674	0.0131301	0.000519595	3	2	2	2	2	2	2	2	2	2		2	2	2	3	2	2	2	2	2	2	2	2	2	2	2	2	2	3
CD8_TEM	ENSG00000259635	15:64614810:C:CTT	28	4	0.212634	0.0605227	0.000442585	2	2	2	3	2	2	3	2	2	2		2	2	2	3	2	2	2	2	2	2	2	2	2	2	2	2	2	3
CD8_TEM	ENSG00000259673	15:67517325:G:A	28	13	-0.10528	0.0100272	8.69322e-26	3	3	2	3	2	2	4	2	2	2		2	2	2	4	3	2	3	3	3	2	4	3	4	2	2	2	2	4
CD8_TEM	ENSG00000259709	15:52124005:CA:C	26	15	-0.11276	0.014101	1.27919e-15	3	3	4	3	3	2	4	3	2	2		3	3	2	3	3	2	3	3	3	2	1	1	2	2	2	2	2	4
CD8_TEM	ENSG00000259736	15:90744181:A:G	28	5	-0.0519592	0.0148642	0.000473009	3	3	2	2	2	2	3	2	2	2		2	2	2	2	2	2	3	2	2	2	2	2	2	2	2	2	2	3
CD8_TEM	ENSG00000259805	15:82910937:G:GA	28	9	0.0666457	0.0139979	1.92527e-06	5	5	2	2	2	2	2	2	2	2		2	5	2	3	2	2	3	3	2	2	3	2	3	2	2	2	2	5
CD8_TEM	ENSG00000259986	15:83181209:C:T	21	14	0.61729	0.0425699	1.20051e-47	4	3	4	4	1	2	3	4	1	2		3	4	2	3	3	1	3	1	1	1	3	1	3	2	2	2	2	4
CD8_TEM	ENSG00000260274	15:75307595:C:CA	28	11	0.0789638	0.0162655	1.20579e-06	3	4	2	2	3	2	2	3	2	2		3	3	2	4	2	2	3	2	3	2	2	3	2	2	2	2	2	4
CD8_TEM	ENSG00000260661	15:92160081:A:G	22	7	0.104952	0.0244674	1.791e-05	3	4	2	2	1	2	2	2	2	2		3	2	2	4	2	2	1	1	1	2	4	2	4	1	2	2	1	4
CD8_TEM	ENSG00000260773	15:66293569:C:A	28	7	0.173319	0.0341269	3.80113e-07	4	4	2	2	2	2	2	2	2	2		3	3	2	4	2	2	3	2	2	2	2	2	2	2	2	2	2	4
CD8_TEM	ENSG00000260916	15:55396154:CA:C	28	17	-0.03197	0.00418162	2.08388e-14	4	3	4	3	3	2	4	2	2	2		2	3	2	3	3	2	3	3	3	3	3	3	3	2	2	2	2	4
CD8_TEM	ENSG00000261064	15:32606430:C:G	28	21	-0.171054	0.0122927	5.13186e-44	3	4	4	4	3	2	4	3	2	2		4	4	2	4	4	3	4	4	4	2	4	4	4	3	2	4	2	4
CD8_TEM	ENSG00000261191	15:36584404:C:T	26	7	-0.189629	0.0420574	6.51888e-06	4	4	2	3	4	2	2	2	2	2		2	2	2	3	3	2	2	2	2	2	1	1	2	2	2	2	2	4
CD8_TEM	ENSG00000261460	15:72339800:C:A	27	7	0.0767853	0.0188508	4.63462e-05	4	2	4	2	2	2	2	2	2	2		2	2	2	4	1	2	3	2	2	2	3	3	2	2	2	2	2	4
CD8_TEM	ENSG00000261544	15:65694449:CA:C	28	16	-0.0775378	0.013067	2.95882e-09	3	3	3	4	2	2	3	2	2	2		3	4	2	3	3	3	3	3	3	2	3	2	3	2	2	2	2	4
CD8_TEM	ENSG00000261684	15:42444575:A:ACCCCTTTCTTGCTGT	28	11	-0.0535655	0.00868959	7.07826e-10	3	3	2	2	3	2	2	3	2	2		4	2	2	3	2	2	3	2	3	2	3	2	3	2	2	2	2	4
CD8_TEM	ENSG00000261801	15:73927659:C:T	16	7	0.172654	0.0298818	7.56467e-09	3	3	4	2	2	2	3	2	2	2		3	3	2	1	1	2	1	1	1	1	1	1	1	1	1	2	1	4
CD8_TEM	ENSG00000262728	15:32595777:C:CA	28	18	-0.165887	0.014613	7.24657e-30	4	4	4	4	2	2	4	4	2	2		4	4	2	3	3	3	3	4	4	2	4	3	3	2	2	2	2	4
CD8_TEM	ENSG00000270055	15:30479876:A:G	28	22	-0.250444	0.0188919	4.12872e-40	4	4	4	3	3	2	4	4	2	2		4	4	2	4	4	4	4	4	4	3	3	4	3	4	2	3	2	4
CD8_TEM	ENSG00000270127	15:100553922:T:C	26	23	-0.538487	0.0202424	6.45426e-156	4	4	4	4	4	4	4	4	4	3		4	4	3	4	4	4	1	4	4	4	4	1	4	3	2	2	2	4
CD8_TEM	ENSG00000272888	15:92856593:T:G	28	7	0.0320084	0.00818409	9.1894e-05	2	3	4	2	2	2	2	2	2	2		2	2	2	2	2	2	4	3	3	2	3	2	2	2	2	2	2	4
CD8_TEM	ENSG00000273674	15:50838478:A:AT	28	18	-0.123654	0.0127879	4.05752e-22	3	3	3	3	3	2	3	4	2	2		3	3	2	3	3	2	3	3	3	2	3	3	3	2	2	2	2	4
CD8_TEM	ENSG00000273749	15:23009251:C:A	27	12	0.168162	0.0240637	2.78454e-12	3	4	2	2	4	2	2	2	2	2		3	2	2	4	1	2	3	3	3	2	3	3	3	2	2	2	2	4
CD8_TEM	ENSG00000274383	15:64942672:CT:C	28	18	-0.153222	0.0155744	7.71958e-23	4	4	4	4	3	2	4	4	2	2		4	3	2	4	4	2	4	4	4	2	4	4	3	2	2	2	2	4
CD8_TEM	ENSG00000275120	15:84650354:ATTTTCT:A	27	18	-0.0963952	0.0102308	4.42463e-21	3	3	3	3	3	2	3	5	2	2		3	3	2	3	4	1	3	3	4	2	3	3	3	2	2	2	2	5
CD8_TEM	ENSG00000275454	15:75680745:T:C	16	5	-0.0762392	0.0258866	0.00322823	3	3	3	1	2	2	2	2	1	1		2	2	2	1	1	2	1	1	1	2	1	2	3	1	2	1	1	3
CD8_TEM	ENSG00000275835	15:23056952:C:CA	28	8	-0.0535413	0.00958171	2.29872e-08	3	3	3	2	2	2	2	2	2	2		2	2	2	4	2	2	3	3	2	2	3	2	2	2	2	2	2	4
CD8_TEM	ENSG00000276533	15:55377911:T:TACAA	24	2	-0.0498739	0.0137163	0.000276787	3	2	2	2	2	2	2	2	2	2		2	2	2	2	2	2	2	1	2	2	2	2	2	1	1	2	1	3
CD8_TEM	ENSG00000278600	15:79872103:C:CAA	28	14	0.117603	0.019536	1.74638e-09	3	3	2	3	3	2	2	2	2	2		3	3	2	3	3	2	3	3	3	2	3	3	2	2	2	2	2	3
CD8_TEM	ENSG00000279145	15:55119361:T:TTA	25	13	-0.0970508	0.0224371	1.52207e-05	4	4	3	3	3	3	3	2	4	1		2	2	2	1	1	2	4	3	2	2	3	3	2	2	2	2	2	4
CD8_TEM	ENSG00000285077	15:30736048:A:G	27	4	-0.147637	0.0381272	0.000107849	2	4	2	3	1	2	2	2	2	2		3	2	2	2	2	2	2	2	2	2	2	2	2	2	2	2	2	4
CD8_TEM	ENSG00000285080	15:43279192:C:G	28	10	-0.036738	0.008339	1.05508e-05	3	3	2	2	3	2	3	2	3	2		3	2	2	3	2	2	3	3	2	2	2	2	2	2	2	2	2	3
CD8_TEM	ENSG00000285331	15:56768154:C:T	28	6	0.0522389	0.0129281	5.32851e-05	3	3	2	2	2	2	2	2	2	2		3	2	2	2	2	2	2	2	2	2	3	3	2	2	2	2	2	3
CD8_TEM	ENSG00000285410	15:50336518:A:T	28	14	-0.0665896	0.00937782	1.24079e-12	3	3	3	4	3	2	2	2	2	2		3	3	2	3	2	2	3	3	3	2	3	3	2	2	2	2	2	4
CD8_TEM	ENSG00000285667	15:84820990:C:CT	28	7	0.0650683	0.0143178	5.50477e-06	3	3	2	3	2	2	2	2	2	2		2	2	2	3	2	2	3	2	2	2	3	2	2	2	2	2	2	3
CD8_TEM	ENSG00000286813	15:79879321:C:CT	27	15	0.109429	0.0134927	5.05082e-16	3	3	4	2	2	2	3	2	2	2		3	4	2	3	3	2	3	3	3	2	3	3	3	1	2	2	2	4
CD8_TEM	ENSG00000286817	15:82800691:CA:C	25	5	-0.118048	0.0312051	0.000154978	3	3	2	1	2	2	2	2	2	2		3	2	2	3	2	2	2	2	2	2	1	1	2	2	2	2	2	3
CD8_TEM	ENSG00000287503	15:76317364:A:G	28	20	0.251226	0.0179966	2.74991e-44	3	3	3	3	4	2	3	3	2	2		3	3	2	4	3	3	3	4	3	2	3	4	3	3	2	2	2	4
CD8_TEM	ENSG00000287508	15:60661058:C:CA	16	8	-0.191935	0.0330485	6.33414e-09	3	4	3	3	2	2	2	3	1	2		4	4	2	1	1	2	1	1	1	1	1	1	1	2	1	2	1	4
CD8_TEM	ENSG00000287950	15:94473956:AT:A	22	11	-0.0784639	0.0139751	1.97077e-08	4	4	4	2	1	2	2	4	2	2		4	4	2	4	3	2	4	4	2	2	1	2	1	1	1	2	1	4
CD8_TEM	ENSG00000288872	15:92874379:CTT:C	28	13	0.0904328	0.0190316	2.01694e-06	3	3	3	2	3	2	3	3	2	2		3	3	2	3	3	2	3	2	2	2	3	2	2	2	2	2	2	3
CD8_TEM	ENSG00000289017	15:92891995:C:T	28	13	-0.0444393	0.0100273	9.34322e-06	3	4	4	3	2	2	2	2	2	2		4	3	2	2	3	2	4	4	4	2	2	3	4	2	2	2	2	4
CD8_TEM	ENSG00000289083	15:30445287:T:G	28	21	-0.228087	0.0201888	1.34714e-29	3	3	3	3	3	2	4	3	2	2		3	3	2	3	4	2	3	3	3	3	3	3	4	3	2	3	2	4
CD8_TEM	ENSG00000289277	15:44344211:G:T	26	11	0.185796	0.0573194	0.00118941	3	3	3	2	2	2	2	2	2	2		3	2	2	3	2	2	3	3	3	2	1	3	3	2	1	2	2	3
CD8_TEM	ENSG00000289704	15:82140374:T:C	17	5	0.0697167	0.020004	0.000491894	1	1	1	2	1	2	2	1	1	1		1	2	2	1	2	2	4	3	3	1	1	2	3	2	2	2	2	4
CD8_TEM	ENSG00000290376	15:20403251:T:C	28	26	-0.544333	0.0478763	5.92791e-30	3	3	4	4	3	4	3	3	3	3		3	3	2	3	3	3	3	3	3	3	3	3	3	3	3	3	2	4
CD8_TEM	ENSG00000290399	15:22672802:A:G	27	16	0.216141	0.026274	1.92893e-16	4	4	4	4	4	2	2	2	2	2		4	4	2	4	1	2	4	4	4	2	4	4	4	4	2	2	2	4
CD8_TEM	ENSG00000290689	15:84229149:A:G	22	10	0.173743	0.0216637	1.05726e-15	4	4	3	2	1	2	2	2	1	2		3	4	2	4	2	2	4	4	4	2	1	1	1	1	2	2	2	4
CD8_TEM	ENSG00000290760	15:101712649:A:C	27	15	-0.168134	0.0141586	1.59528e-32	3	4	4	3	4	2	3	3	2	2		4	3	2	4	3	2	4	4	4	2	1	2	2	2	2	2	2	4
CD8_TEM	ENSG00000290767	15:99805325:TAA:T	28	21	-0.390819	0.0170005	6.05381e-117	4	4	4	4	4	2	4	3	2	2		4	4	2	4	4	4	4	4	4	2	3	4	3	3	2	4	2	4
CD8_TEM	ENSG00000290823	15:101935651:G:A	28	23	-0.132078	0.00954167	1.41738e-43	4	4	4	3	4	2	3	3	3	2		4	4	2	4	3	3	4	4	3	3	4	4	4	3	2	3	2	4
CD8_TEM	ENSG00000290876	15:30486148:T:C	27	23	0.157463	0.00905826	1.1023e-67	3	3	4	4	1	4	3	3	4	2		3	4	2	4	3	3	3	4	5	5	4	3	4	4	2	3	2	5
CD8_TEM	ENSG00000290879	15:28738956:A:G	26	12	-0.113219	0.0166579	1.07059e-11	3	3	2	2	3	2	3	2	2	2		3	3	2	3	3	2	1	2	2	1	3	3	3	2	2	2	2	3
CD8_TEM	ENSG00000290912	15:23309494:G:A	27	19	0.825258	0.0645085	1.79366e-37	4	4	4	4	4	2	3	4	2	2		4	4	2	4	4	2	4	4	4	1	3	3	3	3	2	2	2	4
CD8_TEM	ENSG00000290945	15:82376200:T:A	28	23	0.337724	0.012881	1.62406e-151	3	4	3	3	3	4	3	4	3	2		3	3	2	3	3	3	3	4	3	3	4	3	3	2	3	2	2	4
CD8_TEM	ENSG00000290948	15:82530966:G:A	25	15	0.19757	0.0236866	7.36566e-17	3	3	3	3	3	2	3	2	2	2		3	3	2	3	3	2	3	3	3	2	1	1	3	1	2	2	2	3
CD8_TEM	ENSG00000291003	15:22574358:G:GTGAAGGGTGGC	28	23	-0.213473	0.0129212	2.58367e-61	4	3	4	4	4	2	4	4	4	2		4	4	2	4	4	4	4	4	3	4	4	4	3	4	2	3	2	4
CD8_TEM	ENSG00000291027	15:84553803:G:T	28	18	-0.122608	0.0100616	3.70595e-34	4	3	4	3	4	2	4	3	2	2		3	4	2	3	3	2	3	3	3	2	3	3	4	2	2	2	2	4
CD8_TEM	ENSG00000291053	15:43764537:G:A	28	16	-0.11704	0.014785	2.44981e-15	3	4	4	2	3	2	3	2	2	2		3	4	2	3	3	2	4	4	4	2	2	4	3	3	2	2	2	4
CD8_TEM	ENSG00000291082	15:28687611:C:T	28	18	-0.354668	0.0257389	3.38773e-43	3	4	3	3	3	2	3	3	2	2		4	3	2	4	4	2	4	3	3	2	3	3	3	2	2	2	2	4
CD8_TEM	ENSG00000291159	15:84650354:ATTTTCT:A	28	21	-0.124727	0.00789647	3.35324e-56	3	3	3	3	3	3	3	3	2	2		3	3	2	3	3	2	3	3	3	3	3	3	3	2	2	3	2	3
CD8_TEM	ENSG00000291210	15:85183059:A:G	16	9	-0.229712	0.0223521	8.94564e-25	1	1	4	3	1	2	4	4	1	2		4	4	2	1	4	2	1	1	1	2	1	1	4	1	2	2	1	4
CD8_TEM	ENSG00000291225	15:101675926:GAGA:G	25	15	0.267684	0.0369479	4.32783e-13	3	3	3	3	3	2	3	3	2	2		3	3	2	3	3	2	3	3	3	2	1	1	1	2	2	2	2	3
CD8_TEM	ENSG00000291259	15:28633215:G:A	28	18	-0.312712	0.0234105	1.06739e-40	4	4	4	3	4	2	4	3	2	2		4	3	2	4	3	2	4	4	4	2	4	3	4	2	2	2	2	4
CD8_TEM	ENSG00000005187	16:20886346:A:G	28	7	-0.0492218	0.00998698	8.28224e-07	4	4	2	2	2	2	2	3	2	2		3	2	2	3	2	2	2	2	2	2	2	2	2	2	2	2	3	4
CD8_TEM	ENSG00000006007	16:19493229:A:G	28	11	-0.0742705	0.00844223	1.399e-18	3	3	4	4	2	2	2	3	2	2		2	2	2	3	2	2	4	2	2	2	3	5	3	2	2	2	2	5
CD8_TEM	ENSG00000006194	16:3288343:G:C	28	6	0.0741396	0.011135	2.77109e-11	4	3	2	2	2	2	2	2	2	2		3	2	2	4	2	2	2	3	2	2	2	2	2	2	2	2	2	4
CD8_TEM	ENSG00000007038	16:2817449:G:C	18	11	-0.217537	0.0302814	6.77804e-13	1	1	1	4	1	2	3	3	1	1		4	3	2	1	3	2	1	4	1	2	4	3	1	2	2	2	3	4	0.09705
CD8_TEM	ENSG00000007392	16:182967:C:CA	28	8	-0.013387	0.00388315	0.000565913	4	4	3	2	2	2	2	2	2	2		2	4	2	4	2	2	2	4	4	2	2	2	2	2	2	2	2	4
CD8_TEM	ENSG00000007520	16:1339992:T:C	28	4	-0.0279086	0.00687192	4.881e-05	2	2	3	3	2	2	2	2	2	2		2	2	2	3	2	2	2	2	2	2	2	2	2	2	2	2	2	3
CD8_TEM	ENSG00000007541	16:583706:C:T	28	6	0.0460323	0.0149101	0.00201969	3	2	2	2	2	2	2	2	2	2		3	2	2	3	2	2	2	3	2	2	3	2	2	2	2	2	2	3
CD8_TEM	ENSG00000007545	16:1634026:CA:C	28	7	0.157068	0.0145639	4.06203e-27	3	2	2	4	2	2	4	2	2	2		2	2	2	4	3	2	3	2	2	2	2	2	2	2	2	2	2	4
CD8_TEM	ENSG00000008516	16:3068864:T:C	20	7	-0.0645628	0.0152799	2.38569e-05	3	3	2	2	1	2	2	2	1	2		3	2	2	3	3	2	1	1	1	1	3	1	2	2	2	1	2	3
CD8_TEM	ENSG00000008517	16:3053366:C:T	28	17	0.0780563	0.00678112	1.16365e-30	4	4	3	3	3	4	4	3	4	3		3	3	2	4	3	4	2	2	2	2	2	3	2	2	2	2	2	4
CD8_TEM	ENSG00000008710	16:2129718:G:A	27	10	-0.0701911	0.0154343	5.42246e-06	4	3	3	2	2	2	2	3	2	2		3	2	2	3	2	2	2	3	2	2	3	3	2	1	2	2	2	4
CD8_TEM	ENSG00000010539	16:3221645:T:C	28	9	0.302016	0.0417	4.4022e-13	3	3	2	2	3	2	3	2	2	2		2	3	2	4	2	2	3	3	2	2	2	2	2	2	2	2	2	4
CD8_TEM	ENSG00000011638	16:21153714:G:A	28	16	0.101988	0.0101849	1.32813e-23	4	4	3	4	3	2	4	4	2	2		3	4	2	3	2	2	3	4	3	2	4	3	2	2	2	2	2	4
CD8_TEM	ENSG00000013364	16:29795728:CTTCA:C	27	11	-0.134229	0.0203553	4.27275e-11	3	2	3	3	2	2	3	3	2	1		2	3	2	3	3	2	3	2	2	2	3	2	2	2	2	2	2	3
CD8_TEM	ENSG00000038532	16:10882709:G:A	26	9	0.0276399	0.00563073	9.16568e-07	3	3	2	2	2	2	2	1	2	2		2	2	2	3	2	2	3	3	3	2	3	2	3	1	2	2	2	3
CD8_TEM	ENSG00000039523	16:67513460:C:T	28	7	0.205557	0.0499476	3.86418e-05	3	2	2	2	2	2	2	2	2	2		2	2	2	3	2	2	3	2	3	2	3	2	3	2	2	2	2	3
CD8_TEM	ENSG00000040199	16:71623209:CAAAAAAAAAAAAAAAAAAA:C	28	17	-0.0602701	0.00882725	8.62688e-12	3	2	4	3	4	2	3	3	2	2		2	2	2	3	3	2	3	4	4	3	3	3	3	4	2	2	2	4
CD8_TEM	ENSG00000048471	16:12073915:T:G	28	15	0.0396148	0.00523725	3.9071e-14	4	4	3	3	2	2	2	2	2	2		3	4	2	3	2	2	3	3	3	3	3	3	2	3	2	2	2	4
CD8_TEM	ENSG00000051108	16:56948637:C:T	28	14	0.0428478	0.0107915	7.17154e-05	3	3	3	2	3	2	2	3	2	2		3	3	2	3	3	2	3	3	3	2	2	2	2	3	2	2	2	3
CD8_TEM	ENSG00000051523	16:88549745:G:A	28	18	-0.0271648	0.00471759	8.50143e-09	3	3	3	5	3	2	4	2	2	2		3	3	2	3	3	2	3	3	3	2	3	3	3	2	3	2	2	5
CD8_TEM	ENSG00000059122	16:2936322:T:C	28	17	0.0970058	0.00766308	9.99419e-37	5	4	5	4	5	2	4	5	2	2		5	5	2	4	2	2	5	4	5	2	5	3	5	2	2	2	2	5
CD8_TEM	ENSG00000063854	16:1826948:G:C	28	21	0.146135	0.006738	2.65258e-104	4	4	4	3	3	2	4	3	3	2		4	3	2	3	4	3	4	4	4	2	4	3	4	3	2	2	2	4	-0.17305
CD8_TEM	ENSG00000065457	16:75542165:A:G	28	19	0.125602	0.00773072	2.34159e-59	4	4	3	4	4	2	4	4	2	2		4	4	2	3	3	2	4	4	4	2	4	4	3	4	2	2	2	4
CD8_TEM	ENSG00000066654	16:20750844:G:GTTTTTTT	27	14	-0.0250672	0.0044243	1.46334e-08	4	4	3	2	5	2	2	3	2	2		4	3	2	3	1	2	5	2	5	2	3	5	3	2	2	2	2	5
CD8_TEM	ENSG00000067836	16:4766101:T:C	28	11	0.0865927	0.0175926	8.56143e-07	3	3	2	2	2	2	2	2	2	2		3	2	2	3	2	2	3	3	3	2	3	3	3	2	2	2	2	3
CD8_TEM	ENSG00000069345	16:47030240:T:TG	28	4	0.0237653	0.00769318	0.00200741	3	2	2	2	2	2	2	2	2	2		2	2	2	4	2	2	2	3	2	2	2	2	2	2	2	2	2	4
CD8_TEM	ENSG00000069764	16:14774315:A:G	22	5	0.0621997	0.018768	0.000919246	3	3	2	3	1	2	3	2	2	1		2	2	1	2	2	2	2	2	2	1	1	1	2	2	2	2	2	3
CD8_TEM	ENSG00000070761	16:58127070:A:G	28	21	-0.271392	0.0191936	2.16217e-45	4	4	4	4	4	2	4	4	4	2		4	3	2	4	3	2	3	3	4	2	3	3	3	4	2	2	4	4
CD8_TEM	ENSG00000070770	16:58261294:C:T	27	6	-0.0292744	0.0046637	3.45015e-10	3	2	2	4	2	2	2	2	2	2		2	2	2	4	3	2	2	2	2	1	2	3	2	2	2	2	2	4
CD8_TEM	ENSG00000072736	16:68092732:C:A	27	15	0.0507022	0.00884964	1.00847e-08	4	3	3	3	4	2	4	2	4	2		4	4	2	3	2	2	3	4	4	2	2	3	2	1	2	2	2	4
CD8_TEM	ENSG00000072864	16:15760105:AAAAC:A	27	9	0.0220768	0.00516442	1.91323e-05	3	3	3	2	2	2	2	2	2	2		2	3	2	3	2	2	3	2	3	1	3	2	2	2	2	2	2	3
CD8_TEM	ENSG00000074071	16:1830917:T:TACACACACACACAC	27	11	0.0548499	0.0158382	0.000533887	3	3	3	2	3	2	2	2	2	1		3	3	2	3	2	2	2	3	3	2	2	2	3	2	2	2	2	3
CD8_TEM	ENSG00000075399	16:89735484:G:C	28	19	0.121771	0.00897329	5.99838e-42	3	3	3	4	3	2	4	3	3	2		3	4	2	4	3	2	4	4	3	2	3	3	3	2	2	2	2	4
CD8_TEM	ENSG00000077235	16:27418131:G:A	28	5	0.0776141	0.022647	0.000609993	2	3	2	2	2	2	2	3	2	2		2	2	2	3	2	2	2	2	2	2	2	3	2	2	2	2	2	3
CD8_TEM	ENSG00000077238	16:27276428:T:C	28	14	0.0290166	0.00879648	0.000971469	3	3	3	2	2	2	2	2	2	2		3	3	2	3	3	2	3	3	3	2	3	3	3	2	2	2	2	3
CD8_TEM	ENSG00000079616	16:29693061:CAA:C	28	6	-0.0430331	0.00738962	5.76444e-09	4	2	4	3	2	2	2	3	2	2		2	2	2	4	2	2	2	2	2	2	2	2	2	2	2	2	2	4
CD8_TEM	ENSG00000083093	16:23701127:G:T	28	2	-0.0454279	0.0113573	6.3377e-05	2	2	2	2	2	2	2	2	2	2		2	2	2	2	2	2	2	2	2	2	3	2	2	2	2	2	2	3
CD8_TEM	ENSG00000083799	16:50684130:G:A	28	9	0.0306327	0.00608553	4.81102e-07	3	3	3	2	3	2	2	3	2	2		3	3	2	2	2	2	2	2	2	2	2	2	3	2	2	2	2	3
CD8_TEM	ENSG00000085644	16:3131536:A:G	27	16	0.12269	0.0155809	3.42474e-15	4	3	4	3	3	2	3	3	2	1		3	4	2	4	4	3	4	3	4	2	2	2	2	2	2	2	2	4
CD8_TEM	ENSG00000085721	16:15035301:A:G	28	18	-0.053186	0.00637921	7.59416e-17	4	3	4	3	4	2	4	4	2	2		3	3	2	4	3	2	3	4	3	2	3	3	3	2	2	2	2	4
CD8_TEM	ENSG00000086504	16:377013:G:C	28	11	0.0305985	0.00687444	8.54537e-06	4	4	4	4	2	2	2	2	2	2		4	2	2	3	3	2	3	3	2	2	2	2	4	2	2	2	2	4
CD8_TEM	ENSG00000087258	16:56224390:A:G	14	9	-0.462789	0.0253638	2.22552e-74	3	1	4	3	1	2	4	3	1	1		1	4	2	4	1	2	1	3	1	2	1	1	1	1	2	1	1	4
CD8_TEM	ENSG00000087263	16:56509646:A:G	27	6	-0.0275963	0.00703699	8.79604e-05	3	3	2	2	2	2	2	2	2	2		2	2	2	3	2	1	2	2	2	2	3	2	3	2	2	2	2	3
CD8_TEM	ENSG00000088682	16:57475660:A:ATCTCTCTCTCTCTC	28	5	0.117062	0.0334846	0.000472285	3	3	2	2	2	2	2	2	2	2		2	2	2	3	2	2	2	3	2	2	2	2	2	2	2	2	2	3
CD8_TEM	ENSG00000089280	16:31169640:CCCCCCGCCCGGCCAGCCGCCCCGTCCGGGAGGGAGGTGGGGGGGGTCAGT:C	28	4	-0.0176132	0.00406673	1.48405e-05	2	2	2	2	2	2	2	2	2	2		2	2	2	2	2	2	3	3	2	2	3	2	2	2	2	2	2	3
CD8_TEM	ENSG00000089505	16:66540173:CT:C	22	4	0.154322	0.0244588	2.79997e-10	4	1	2	2	2	2	2	2	2	2		1	2	2	4	1	2	1	1	1	2	3	2	2	2	2	2	2	4
CD8_TEM	ENSG00000090238	16:30007661:C:G	28	16	0.0314142	0.00514534	1.02558e-09	5	5	3	3	5	2	3	4	3	2		3	2	2	4	3	2	5	5	5	2	2	4	2	2	2	2	2	5
CD8_TEM	ENSG00000090447	16:4268205:A:G	28	4	-0.0438361	0.0124617	0.000435335	2	2	2	2	3	2	2	2	2	2		2	3	2	3	2	2	2	2	2	2	2	2	2	2	2	2	2	3
CD8_TEM	ENSG00000090565	16:448738:GA:G	26	9	0.026894	0.00601755	7.8488e-06	4	3	2	2	2	2	2	2	2	2		2	2	2	3	2	1	4	2	2	2	3	3	3	1	2	5	2	5
CD8_TEM	ENSG00000090581	16:1355536:C:T	28	17	0.0561281	0.00589297	1.65697e-21	4	4	4	3	3	2	4	3	2	2		4	3	2	4	4	2	4	4	4	2	3	3	2	2	2	2	2	4
CD8_TEM	ENSG00000090857	16:70143674:G:A	28	23	-0.185172	0.0123141	4.17285e-51	4	4	4	3	4	2	4	4	3	2		4	4	2	4	4	3	3	4	4	4	4	3	4	3	2	3	2	4
CD8_TEM	ENSG00000090861	16:70309817:C:CAAAAAAA	28	4	-0.0324033	0.00878577	0.000225882	3	3	2	2	2	2	2	2	2	2		2	2	2	3	2	2	2	2	2	2	2	2	2	2	2	2	2	3
CD8_TEM	ENSG00000090863	16:74572523:C:A	27	15	-0.0356797	0.00342357	1.97212e-25	2	3	2	3	2	2	4	1	2	2		3	2	2	4	4	3	3	3	3	2	3	3	4	3	2	2	2	4
CD8_TEM	ENSG00000090905	16:24759176:AATTCCATAACATGATGTAGTATGCAGTGGTGGT:A	28	20	-0.0667249	0.00662311	7.15862e-24	3	3	3	4	3	2	4	3	2	2		3	3	2	4	4	4	3	4	4	2	4	4	4	4	2	2	2	4
CD8_TEM	ENSG00000091262	16:16069538:C:T	21	2	0.330319	0.0833532	7.40501e-05	2	2	2	1	2	2	2	1	2	1		2	2	2	1	1	1	1	2	2	2	3	2	2	2	2	2	2	3
CD8_TEM	ENSG00000095906	16:1806367:G:C	27	5	-0.0486431	0.00860636	1.58589e-08	3	3	2	2	2	2	2	1	2	2		2	2	2	3	2	2	4	2	2	2	2	2	2	2	2	2	2	4
CD8_TEM	ENSG00000099381	16:30880543:CA:C	28	4	-0.0361935	0.0104646	0.000542846	3	3	2	2	2	2	2	2	2	2		2	2	2	2	2	2	2	2	4	2	2	2	2	2	2	2	2	4
CD8_TEM	ENSG00000099385	16:30867542:C:T	27	11	-0.0207133	0.00540071	0.000125416	3	3	2	3	3	2	2	2	2	2		3	3	2	3	2	2	3	3	2	1	3	2	2	2	2	2	2	3
CD8_TEM	ENSG00000100726	16:1505197:G:A	28	10	-0.132945	0.0227909	5.43608e-09	3	4	4	2	2	2	2	2	2	2		2	3	2	3	2	2	4	2	3	2	3	3	2	2	2	2	2	4
CD8_TEM	ENSG00000102858	16:4648273:A:G	27	12	-0.123775	0.0310124	6.57552e-05	3	3	3	2	1	3	2	3	2	2		3	3	2	2	2	2	2	3	3	2	3	3	2	2	2	2	2	3
CD8_TEM	ENSG00000102879	16:30281796:CT:C	28	15	-0.0281523	0.00717993	8.81911e-05	3	3	2	2	3	2	3	2	2	2		3	3	2	3	4	2	3	3	2	2	3	3	3	2	3	2	2	4
CD8_TEM	ENSG00000102882	16:30114519:G:C	28	19	0.0699204	0.00881127	2.09938e-15	4	4	4	2	3	2	3	5	2	2		3	3	2	3	4	4	3	4	4	4	3	4	4	2	2	2	2	5
CD8_TEM	ENSG00000102897	16:20904292:C:T	28	11	0.0243004	0.00647035	0.000172888	4	4	4	2	2	2	2	2	2	2		2	2	2	3	2	2	3	5	5	2	5	3	3	2	2	2	2	5
CD8_TEM	ENSG00000102898	16:67775790:TA:T	28	11	-0.0405034	0.00922226	1.12352e-05	4	4	2	3	2	2	2	3	2	2		4	2	2	3	2	2	4	4	4	2	3	2	2	2	2	2	2	4
CD8_TEM	ENSG00000102900	16:56701405:C:T	28	9	0.0360885	0.00576078	3.73963e-10	3	3	2	2	3	2	2	2	2	2		3	3	2	2	2	2	3	3	3	2	2	2	2	2	2	2	2	3
CD8_TEM	ENSG00000102908	16:69469464:C:T	28	12	-0.02933	0.00476806	7.68306e-10	3	3	4	2	3	2	3	2	2	2		4	2	2	3	4	2	4	4	3	2	2	2	2	2	2	2	2	4
CD8_TEM	ENSG00000102910	16:48356601:G:T	28	17	0.0295138	0.00314452	6.24603e-21	4	4	4	3	4	2	3	4	2	2		3	4	2	4	2	2	3	4	3	2	4	3	3	2	2	2	2	4
CD8_TEM	ENSG00000102921	16:48617466:A:T	28	13	-0.0201163	0.00502216	6.18847e-05	4	3	4	2	2	2	3	2	2	2		3	3	2	3	2	2	3	2	5	2	3	4	2	3	2	2	2	5
CD8_TEM	ENSG00000102967	16:72078581:C:T	27	11	-0.0749955	0.0122031	7.96519e-10	3	3	3	2	2	2	3	3	2	2		2	3	2	3	1	2	3	3	2	2	2	3	2	2	2	2	2	3
CD8_TEM	ENSG00000102974	16:67632074:C:CAAAAAAA	28	3	0.022987	0.00569217	5.3827e-05	2	3	2	2	2	2	2	2	2	2		3	2	2	2	2	2	2	2	2	2	2	2	2	2	2	2	2	3
CD8_TEM	ENSG00000102977	16:67654080:CGG:C	27	5	0.150569	0.0385065	9.22123e-05	2	2	2	2	2	2	2	2	2	2		2	3	2	3	2	2	2	2	2	1	3	2	2	2	3	2	2	3
CD8_TEM	ENSG00000102984	16:71967515:A:C	27	5	0.0748778	0.0210133	0.00036615	2	3	2	2	2	2	3	2	2	2		2	2	2	3	2	1	3	2	2	2	2	2	2	2	2	2	2	3
CD8_TEM	ENSG00000103005	16:58015080:AAAATAAAT:A	27	2	0.0477412	0.00896766	1.01674e-07	2	3	2	2	2	2	2	2	2	2		2	2	2	2	2	2	2	2	2	1	2	2	2	2	2	2	2	3
CD8_TEM	ENSG00000103024	16:1773443:C:G	28	12	-0.0522772	0.006042	5.04748e-18	3	3	3	3	3	2	3	2	2	2		3	4	2	4	2	2	4	2	2	2	2	3	2	2	2	2	2	4
CD8_TEM	ENSG00000103037	16:58531705:T:TA	28	17	-0.135121	0.0110871	3.63774e-34	4	4	3	3	4	2	4	3	2	2		4	4	2	3	3	2	3	3	4	2	3	3	2	2	2	2	2	4
CD8_TEM	ENSG00000103056	16:68360348:TA:T	18	10	0.208371	0.0209974	3.28487e-23	1	1	1	4	4	2	4	1	1	1		1	1	2	3	1	2	1	3	3	2	2	3	2	3	2	2	3	4
CD8_TEM	ENSG00000103061	16:68226914:AAAAAAAAAAG:A	28	14	-0.0476463	0.0075377	2.5975e-10	3	3	3	2	3	2	2	2	2	2		3	2	2	3	2	2	3	3	3	2	3	3	3	3	2	2	2	3
CD8_TEM	ENSG00000103064	16:68264121:G:C	26	19	0.0600571	0.00720881	8.01174e-17	4	4	3	4	2	2	4	4	2	2		3	3	2	4	1	1	3	3	3	2	4	4	4	3	4	2	4	4	0.0027
CD8_TEM	ENSG00000103091	16:74982767:T:C	27	9	-0.0645679	0.0146492	1.04517e-05	3	3	3	2	2	2	2	1	2	2		2	2	2	3	2	2	3	2	3	2	3	3	2	2	2	2	2	3
CD8_TEM	ENSG00000103111	16:77190930:C:T	28	18	-0.0946926	0.00846607	4.83147e-29	4	4	4	4	3	3	3	4	2	2		4	4	2	4	2	2	4	4	4	2	4	3	4	2	2	2	2	4	-0.0255
CD8_TEM	ENSG00000103121	16:80908316:C:G	28	11	0.080459	0.0198105	4.87712e-05	3	3	2	2	2	2	2	2	2	2		2	3	2	3	2	2	3	2	3	2	3	3	3	2	2	3	2	3
CD8_TEM	ENSG00000103126	16:355416:A:G	28	14	-0.0586562	0.00598958	1.20612e-22	4	3	4	2	2	2	4	4	2	2		3	4	2	3	3	3	2	2	2	2	3	3	3	2	2	2	2	4
CD8_TEM	ENSG00000103145	16:3019363:T:C	28	6	0.0347699	0.00858418	5.11167e-05	2	3	2	2	2	2	2	2	2	2		3	3	2	3	2	2	2	2	2	2	3	2	2	2	2	2	2	3
CD8_TEM	ENSG00000103148	16:138304:AGAGGAGGACGGAGCCGGAGGCGGAGGGGGCCT:A	27	17	-0.0616645	0.0079163	6.72419e-15	4	4	3	4	4	2	2	1	2	2		4	4	2	3	3	2	4	4	3	2	3	3	3	3	2	2	2	4
CD8_TEM	ENSG00000103152	16:88387:CAAAAAAA:C	28	12	0.0365977	0.00757661	1.36294e-06	3	3	4	3	2	2	2	2	2	2		3	3	2	3	2	2	3	2	2	3	3	3	2	2	2	2	2	4
CD8_TEM	ENSG00000103160	16:84137154:C:A	28	9	0.055982	0.00975834	9.64606e-09	3	3	2	2	2	2	2	2	2	2		2	2	2	3	2	2	3	3	3	2	3	3	2	2	2	2	2	3
CD8_TEM	ENSG00000103168	16:84180359:G:A	27	16	-0.127389	0.0110611	1.08514e-30	3	3	3	4	4	2	4	3	2	2		3	4	2	3	1	2	3	3	4	2	3	3	2	2	2	2	2	4
CD8_TEM	ENSG00000103174	16:5024424:A:G	28	11	-0.0574932	0.00851998	1.49855e-11	4	4	3	3	3	2	2	3	2	2		2	3	2	3	2	2	4	2	2	2	4	2	2	2	2	2	2	4
CD8_TEM	ENSG00000103187	16:84610986:A:G	28	17	-0.156542	0.0217345	5.91249e-13	3	3	3	3	3	2	3	3	2	2		3	3	2	3	3	2	3	3	3	3	2	3	2	2	2	2	2	3
CD8_TEM	ENSG00000103199	16:4791379:T:C	28	12	0.0671376	0.0127794	1.49153e-07	3	3	3	2	2	2	2	2	2	2		3	2	2	3	2	2	3	3	2	3	3	3	3	2	2	2	2	3
CD8_TEM	ENSG00000103202	16:396095:T:G	28	22	0.42307	0.0151701	3.68749e-171	4	3	4	4	4	3	3	3	2	3		3	4	2	4	4	4	3	4	4	4	3	3	3	2	2	2	2	4
CD8_TEM	ENSG00000103222	16:16025448:G:C	28	17	0.157132	0.0123421	3.96066e-37	3	3	3	4	3	2	4	3	2	2		3	2	2	4	3	3	3	2	3	2	3	3	2	3	2	2	2	4
CD8_TEM	ENSG00000103226	16:16221475:C:A	28	14	-0.299323	0.0263587	6.94265e-30	3	4	2	4	2	2	4	4	2	2		4	2	2	4	4	2	4	4	2	2	3	4	3	2	2	2	2	4
CD8_TEM	ENSG00000103227	16:924411:T:A	28	19	0.0846631	0.00654715	2.99737e-38	4	4	4	3	4	2	3	4	2	2		4	4	2	4	2	2	4	4	4	4	3	4	3	3	2	2	2	4
CD8_TEM	ENSG00000103245	16:733004:T:C	28	16	0.0995219	0.0110837	2.72839e-19	4	4	3	2	3	2	3	3	2	2		4	3	2	4	2	2	3	4	4	2	4	3	2	3	2	2	2	4
CD8_TEM	ENSG00000103248	16:86562964:G:C	27	10	0.0995198	0.0202232	8.60703e-07	3	3	2	2	2	2	2	1	2	2		3	2	2	3	3	2	3	3	4	2	3	2	2	2	2	2	2	4
CD8_TEM	ENSG00000103249	16:1530024:A:G	28	13	-0.0431901	0.0110398	9.14455e-05	3	3	3	2	2	2	2	3	2	2		2	2	2	3	2	3	3	3	3	2	3	3	3	2	2	2	2	3
CD8_TEM	ENSG00000103253	16:728158:C:G	27	18	0.134547	0.0117395	2.06942e-30	4	4	4	4	4	2	4	2	2	2		4	3	2	4	3	2	4	4	4	2	4	1	4	2	2	4	3	4
CD8_TEM	ENSG00000103254	16:732644:C:CT	28	15	0.0587018	0.00882702	2.92618e-11	3	3	4	3	3	2	3	3	2	2		3	3	2	3	2	2	4	3	3	2	2	2	2	4	2	2	2	4
CD8_TEM	ENSG00000103257	16:87869663:T:G	28	22	-0.129815	0.0128124	3.98462e-24	3	3	3	4	3	2	3	3	2	2		3	3	3	3	3	3	4	3	3	3	3	4	3	2	2	3	2	4	0.019
CD8_TEM	ENSG00000103260	16:717426:T:TG	27	17	0.110324	0.00984838	3.9756e-29	4	4	4	4	1	2	4	3	2	2		3	4	2	4	4	4	4	4	4	2	3	3	2	2	2	2	2	4
CD8_TEM	ENSG00000103264	16:87458096:T:C	28	9	0.108325	0.0323556	0.000814136	2	2	2	2	3	2	2	3	2	2		2	2	2	3	2	2	3	2	3	2	3	3	3	2	2	2	2	3
CD8_TEM	ENSG00000103266	16:707891:T:C	28	2	0.0208073	0.00513523	5.08114e-05	2	2	3	2	2	2	2	2	2	2		2	2	2	2	2	2	2	2	2	2	2	2	2	2	2	2	2	3
CD8_TEM	ENSG00000103275	16:1319175:G:A	28	19	-0.039036	0.00646301	1.54191e-09	4	3	3	2	3	2	3	4	2	2		4	4	2	3	3	2	3	3	3	2	3	3	3	3	2	2	3	4
CD8_TEM	ENSG00000103319	16:22220237:G:A	28	8	0.189461	0.0269788	2.17794e-12	3	3	3	2	2	2	2	2	2	2		3	2	2	4	2	2	2	2	3	2	2	3	2	2	2	2	2	4
CD8_TEM	ENSG00000103326	16:538512:C:A	27	15	-0.118699	0.0128545	2.60601e-20	4	3	3	3	3	2	4	4	2	2		2	3	2	3	1	2	3	3	3	2	2	3	3	2	2	2	2	4
CD8_TEM	ENSG00000103335	16:88774657:T:G	27	18	0.0475768	0.00711676	2.3065e-11	4	3	4	3	3	2	4	3	3	2		3	3	2	4	3	1	3	3	4	2	3	4	2	2	2	2	2	4
CD8_TEM	ENSG00000103342	16:11836153:T:C	28	14	0.0269092	0.00478573	1.87885e-08	3	3	3	3	2	2	3	4	3	2		3	3	2	4	2	2	3	2	2	2	4	3	2	2	2	2	2	4
CD8_TEM	ENSG00000103351	16:3539024:AC:A	28	16	0.123951	0.0122549	4.76998e-24	3	3	4	3	4	2	3	3	2	2		3	4	2	4	4	3	4	3	2	2	3	2	2	2	2	2	2	4
CD8_TEM	ENSG00000103363	16:2778171:T:G	28	6	-0.0211782	0.00417943	4.03601e-07	2	2	2	2	2	2	3	2	2	2		2	3	2	4	3	2	2	2	2	2	2	4	2	2	2	2	2	4
CD8_TEM	ENSG00000103365	16:23516011:A:AT	28	19	0.0759548	0.00840327	1.58524e-19	3	3	4	4	3	2	4	4	2	2		2	4	2	3	2	2	4	3	3	3	4	3	4	4	2	3	2	4
CD8_TEM	ENSG00000103381	16:12768958:T:C	28	21	0.0779089	0.00979019	1.75057e-15	3	3	3	3	3	2	3	4	3	2		3	3	2	3	3	3	3	3	3	2	3	3	3	2	2	3	2	4
CD8_TEM	ENSG00000103404	16:23011478:T:A	28	9	0.0759818	0.0214309	0.000391966	3	3	3	2	2	2	2	2	2	2		2	3	2	3	2	2	2	2	2	2	2	3	3	2	2	3	2	3
CD8_TEM	ENSG00000103415	16:4484365:G:C	27	16	-0.0588335	0.00644629	7.06021e-20	3	3	4	2	1	2	4	4	2	2		3	3	2	3	3	2	3	3	3	2	4	3	4	2	2	2	2	4
CD8_TEM	ENSG00000103423	16:4437485:G:A	28	24	0.805041	0.0322075	6.85041e-138	4	4	3	3	3	3	3	3	2	2		3	3	4	3	3	4	4	3	3	3	4	4	4	4	2	3	2	4
CD8_TEM	ENSG00000103479	16:53440781:C:T	27	17	-0.0701745	0.00403918	1.31101e-67	4	3	4	3	2	2	3	3	3	1		4	3	2	3	4	4	3	2	3	2	3	2	3	2	2	2	2	4
CD8_TEM	ENSG00000103485	16:29663502:A:G	23	7	-0.12472	0.0274602	5.57645e-06	2	1	4	2	3	2	2	2	2	2		1	2	2	4	2	2	1	1	1	2	3	3	2	3	2	2	2	4
CD8_TEM	ENSG00000103489	16:17469026:C:G	26	18	-0.0818134	0.0079851	1.23651e-24	3	3	3	4	4	2	3	3	2	2		3	4	2	4	3	1	3	3	3	2	1	3	3	3	2	2	2	4
CD8_TEM	ENSG00000103490	16:31258718:A:ACACAC	28	6	0.060601	0.0129852	3.05727e-06	3	3	2	2	3	2	2	3	2	2		2	2	2	3	2	2	2	2	2	2	2	2	2	2	2	2	2	3
CD8_TEM	ENSG00000103495	16:29728860:CTT:C	27	6	-0.0262027	0.00792112	0.000939818	3	2	3	2	2	2	2	3	2	1		2	2	2	3	2	2	2	2	2	3	2	2	2	2	2	2	2	3
CD8_TEM	ENSG00000103496	16:30994892:CTTTTT:C	27	13	0.0796251	0.00626517	5.25862e-37	4	4	4	4	2	2	4	2	3	1		4	3	2	4	2	2	2	2	3	2	4	4	2	2	2	2	2	4
CD8_TEM	ENSG00000103502	16:29858427:G:C	26	7	0.0829456	0.0137866	1.78335e-09	4	2	2	2	3	2	2	1	2	2		3	2	2	4	1	2	2	2	3	2	2	4	2	2	2	2	2	4
CD8_TEM	ENSG00000103510	16:31051380:C:A	27	12	-0.0303512	0.00584089	2.03263e-07	3	4	3	2	2	2	2	1	2	2		3	4	2	4	3	2	3	2	3	2	4	4	2	2	2	2	2	4
CD8_TEM	ENSG00000103512	16:14884350:T:C	28	16	-0.0771094	0.0114165	1.43615e-11	4	3	3	4	3	2	2	2	2	2		3	3	2	4	2	2	3	3	3	3	3	3	3	2	2	2	2	4
CD8_TEM	ENSG00000103522	16:27377265:CA:C	26	15	-0.0362771	0.00941631	0.000116878	3	3	3	2	3	2	3	3	2	2		3	3	2	4	1	2	3	3	2	1	3	3	2	3	2	2	2	4
CD8_TEM	ENSG00000103540	16:19500171:A:G	27	10	-0.0712629	0.00911564	5.38193e-15	4	4	3	4	2	2	4	1	2	2		3	4	2	4	2	2	3	2	2	2	2	2	2	2	2	2	2	4
CD8_TEM	ENSG00000103550	16:19708624:C:A	28	21	0.119373	0.0105317	8.84472e-30	4	4	3	2	4	2	4	4	2	2		3	3	4	3	4	4	4	4	4	2	4	3	3	3	2	3	2	4
CD8_TEM	ENSG00000104731	16:87730661:A:T	28	23	0.217228	0.00694741	1.2928e-214	4	4	4	4	4	2	4	4	4	2		4	4	2	4	4	4	4	4	4	4	4	4	4	4	2	4	2	4
CD8_TEM	ENSG00000118894	16:5085379:A:G	28	14	-0.0777022	0.0127181	9.99044e-10	4	4	3	4	3	2	2	3	2	2		3	3	2	4	2	2	3	2	3	2	3	3	2	2	2	2	2	4
CD8_TEM	ENSG00000118898	16:4894255:C:T	28	6	-0.107667	0.019176	1.96958e-08	4	3	2	2	2	2	2	2	2	2		3	2	2	3	2	2	3	2	2	2	2	2	2	2	2	2	2	4
CD8_TEM	ENSG00000118900	16:4772156:T:C	28	13	-0.0473469	0.0065181	3.76025e-13	4	3	4	3	2	2	3	4	2	2		2	4	2	4	2	2	3	2	2	2	5	5	2	2	5	2	2	5
CD8_TEM	ENSG00000121274	16:50331225:C:T	28	18	0.144905	0.00859387	8.6472e-64	3	3	3	3	4	2	3	3	2	2		3	3	2	3	3	3	3	3	3	2	3	3	2	2	2	2	2	4
CD8_TEM	ENSG00000121281	16:50357853:C:T	28	19	0.240315	0.00880657	5.85618e-164	3	3	3	4	4	2	3	3	4	2		3	3	2	3	3	4	3	4	4	2	3	3	2	2	2	2	2	4
CD8_TEM	ENSG00000122257	16:24609584:C:CAGAGAGAG	28	6	0.032226	0.00865707	0.00019726	3	3	2	2	2	2	2	2	2	2		3	2	2	3	2	2	2	2	2	2	2	3	2	2	2	2	2	3
CD8_TEM	ENSG00000122299	16:11783991:C:CTGGG	28	14	0.0719601	0.00578366	1.54646e-35	3	3	3	4	3	2	4	4	2	2		3	2	2	4	3	2	3	3	3	2	2	2	2	2	2	2	2	4
CD8_TEM	ENSG00000122390	16:3469230:CCCCAGCACTGCCCTGGTACCCATCCTGTTTAGAGGGCTCAGAGCAGAGAGCACCTGCCTGGCAGGGCCCGTCTCTGACTTTGCCTTGCTGCTCCT:C	28	14	-0.0700328	0.0149732	2.90818e-06	3	3	2	2	3	2	2	3	2	2		3	3	2	4	4	2	3	4	3	2	3	3	2	2	2	2	2	4
CD8_TEM	ENSG00000125124	16:56472214:C:A	28	22	-0.17265	0.00835952	9.1607e-95	3	3	4	3	3	2	4	4	3	2		3	4	2	4	3	3	4	3	4	2	3	3	3	4	2	3	2	4
CD8_TEM	ENSG00000125148	16:56610738:C:A	28	21	-0.502209	0.0150222	4.83227e-245	4	4	4	4	4	4	4	4	4	2		4	4	4	4	4	4	2	3	3	2	3	3	3	2	2	2	2	4
CD8_TEM	ENSG00000125149	16:67058128:G:GGTT	28	2	0.127711	0.0321693	7.18808e-05	2	2	2	2	2	2	2	2	2	2		2	2	2	3	2	2	2	2	2	2	2	2	2	2	2	2	2	3
CD8_TEM	ENSG00000125166	16:58726483:C:CTTTATTTA	28	9	-0.0264896	0.00641637	3.65224e-05	3	3	3	2	2	3	2	2	2	2		3	2	2	4	2	2	2	3	2	2	3	2	2	2	2	2	2	4
CD8_TEM	ENSG00000126602	16:3678516:C:T	28	14	0.0605041	0.00785432	1.32615e-14	4	4	4	3	2	2	3	2	2	2		4	3	2	4	2	2	3	4	4	2	3	3	2	2	2	2	2	4
CD8_TEM	ENSG00000127554	16:2001427:G:A	28	11	-0.0494584	0.00871016	1.36086e-08	3	3	2	2	2	2	2	2	2	2		3	3	2	3	2	2	3	3	3	2	4	3	2	2	2	2	2	4
CD8_TEM	ENSG00000127585	16:695356:C:T	16	6	0.404013	0.0796457	3.92349e-07	3	3	2	2	2	2	2	2	2	3		2	2	3	1	1	1	1	1	3	2	1	1	1	1	1	1	1	3
CD8_TEM	ENSG00000127586	16:808723:C:T	28	4	-0.0822014	0.0187581	1.17501e-05	3	3	2	2	2	2	2	2	2	2		2	2	2	2	2	2	2	2	2	2	3	2	2	2	2	2	2	3
CD8_TEM	ENSG00000129636	16:47338670:A:T	28	12	-0.0379109	0.00869233	1.29218e-05	3	3	3	3	2	2	2	3	2	2		2	3	2	3	2	2	4	2	4	2	3	2	3	2	2	2	2	4
CD8_TEM	ENSG00000129925	16:380292:C:G	27	21	-0.322074	0.0112475	2.452e-180	4	4	4	4	3	3	3	4	4	2		4	4	3	4	3	1	3	2	2	2	3	3	3	3	3	2	2	4
CD8_TEM	ENSG00000130731	16:636337:G:A	27	19	0.164715	0.00888914	1.18491e-76	4	4	4	4	4	2	4	4	2	2		4	4	2	4	1	2	4	4	4	2	4	4	4	4	4	2	2	4	0.2153
CD8_TEM	ENSG00000131143	16:85793900:G:A	28	17	-0.0937667	0.0043305	5.73996e-104	4	4	3	2	3	2	3	3	2	2		4	4	2	3	4	2	4	4	4	2	3	2	3	4	2	2	2	4
CD8_TEM	ENSG00000131148	16:85782598:C:G	27	5	-0.0318302	0.00903238	0.000425059	3	3	2	2	2	2	2	1	2	2		2	2	2	2	2	2	4	2	2	2	3	2	2	2	2	2	2	4
CD8_TEM	ENSG00000131149	16:85517460:G:C	27	9	-0.0524222	0.00721658	3.75411e-13	2	2	3	2	3	2	4	4	2	1		2	3	2	4	2	2	3	2	3	2	2	2	2	2	2	2	2	4
CD8_TEM	ENSG00000131153	16:85672441:A:C	21	14	-0.228172	0.0231931	7.72765e-23	3	1	1	3	3	3	4	1	2	2		1	1	2	4	2	3	3	3	3	3	1	3	3	1	2	2	2	4
CD8_TEM	ENSG00000131165	16:89712731:AGCT:A	28	8	0.0580653	0.0128807	6.54661e-06	3	3	2	2	2	2	3	2	2	2		3	2	2	3	3	2	3	2	2	2	2	2	2	2	2	2	2	3
CD8_TEM	ENSG00000131634	16:1533633:T:C	26	23	0.64526	0.0239	1.54725e-160	4	4	4	4	4	4	4	4	4	4		4	4	2	4	4	4	4	4	4	3	1	4	4	1	2	3	2	4	0.20085
CD8_TEM	ENSG00000132600	16:68355869:C:T	28	14	-0.0390606	0.00592441	4.30533e-11	4	3	4	4	4	2	2	3	2	2		3	3	2	4	2	2	4	4	4	2	2	3	2	2	2	2	2	4
CD8_TEM	ENSG00000132603	16:69249023:CT:C	28	4	-0.0348424	0.00858826	4.97115e-05	3	3	2	2	2	2	3	2	2	2		2	2	2	2	2	2	2	2	2	2	2	2	2	2	2	2	2	3
CD8_TEM	ENSG00000132604	16:69349994:G:A	28	5	0.0408128	0.0097914	3.06975e-05	4	3	2	2	2	2	2	2	2	2		2	2	2	4	3	2	2	2	2	2	2	2	2	2	2	2	2	4
CD8_TEM	ENSG00000132612	16:69284493:T:G	26	10	0.0270127	0.00549734	8.93405e-07	3	4	2	2	2	2	2	1	2	1		3	2	2	4	2	2	3	3	2	2	4	2	3	2	3	2	2	4
CD8_TEM	ENSG00000133392	16:15727389:C:T	28	23	0.227157	0.0116514	1.18192e-84	3	3	4	3	3	2	3	3	4	2		3	4	2	3	3	4	3	3	4	3	4	4	4	2	3	3	2	4
CD8_TEM	ENSG00000133393	16:15865498:T:C	28	18	0.126706	0.0135034	6.39824e-21	4	4	3	4	3	2	4	4	2	2		4	4	2	4	3	2	3	3	3	2	3	3	2	4	2	2	2	4
CD8_TEM	ENSG00000135686	16:84653308:C:T	27	9	-0.0546969	0.0137286	6.77192e-05	4	3	3	2	2	2	2	2	2	2		3	3	2	2	2	2	4	3	2	1	3	2	2	2	2	2	2	4
CD8_TEM	ENSG00000135698	16:82170181:C:G	28	24	-0.21393	0.00865831	8.77323e-135	4	4	4	4	4	2	4	4	4	3		4	4	2	4	4	4	4	4	4	3	4	4	4	4	2	3	2	4	-0.33055
CD8_TEM	ENSG00000135709	16:85028924:G:A	25	12	0.0867409	0.0148671	5.39736e-09	4	4	4	2	4	2	4	2	2	2		4	4	2	4	2	2	1	1	1	2	3	3	2	2	2	3	2	4
CD8_TEM	ENSG00000135720	16:66836450:G:GTT	28	8	-0.0225993	0.00549438	3.90264e-05	4	2	2	2	2	2	3	3	2	2		3	3	2	3	2	2	2	2	2	2	2	2	3	2	2	2	2	4
CD8_TEM	ENSG00000135736	16:57532928:G:T	23	12	-0.241934	0.027536	1.5486e-18	3	3	3	4	1	2	4	3	2	2		3	3	2	4	2	2	3	3	2	2	1	1	1	2	1	2	2	4
CD8_TEM	ENSG00000135740	16:67331069:AAG:A	26	4	-0.0641203	0.0170482	0.000169148	3	3	2	2	2	2	2	2	2	2		2	2	2	3	2	2	1	2	2	2	2	1	2	2	2	2	2	3
CD8_TEM	ENSG00000140632	16:4828334:G:A	28	6	-0.0276179	0.00691633	6.52012e-05	3	2	2	2	2	2	2	2	2	2		2	2	2	2	2	2	3	2	2	2	4	3	4	2	2	2	2	4
CD8_TEM	ENSG00000140650	16:8835037:C:T	28	15	-0.0351355	0.00496766	1.51784e-12	3	3	3	3	3	2	2	3	2	2		2	5	2	3	2	2	3	3	3	2	3	3	3	2	2	2	2	5
CD8_TEM	ENSG00000140678	16:31349738:C:T	17	10	0.154265	0.0265957	6.61651e-09	1	1	1	1	1	2	3	1	1	2		1	1	2	3	3	1	1	3	3	2	3	3	3	2	3	2	2	3
CD8_TEM	ENSG00000140691	16:31563234:C:T	28	4	0.205229	0.0532579	0.000116443	3	3	2	2	2	2	2	2	2	2		2	2	2	2	2	2	2	3	2	2	2	2	2	2	2	2	2	3
CD8_TEM	ENSG00000140694	16:14396654:G:C	28	9	-0.0241799	0.00459132	1.39104e-07	3	3	2	2	2	2	3	2	2	2		3	2	2	3	2	2	3	3	2	2	3	2	2	2	2	2	2	3
CD8_TEM	ENSG00000140718	16:54048458:A:G	27	11	-0.0171849	0.00334453	2.77346e-07	3	3	3	2	2	2	2	1	2	2		3	3	2	3	3	2	3	2	2	2	3	3	2	2	2	2	2	3
CD8_TEM	ENSG00000140740	16:22011932:T:TA	28	8	-0.0304791	0.00954733	0.00141083	3	3	2	2	2	2	2	2	2	2		3	3	2	2	2	2	2	4	2	2	2	3	3	2	2	2	2	4
CD8_TEM	ENSG00000140743	16:22413518:CT:C	28	18	0.0749542	0.0105407	1.15266e-12	3	3	3	4	3	2	3	3	2	2		3	3	2	3	2	2	3	2	3	2	3	4	3	3	2	2	3	4
CD8_TEM	ENSG00000140749	16:21582935:A:T	28	7	0.246363	0.0631526	9.57662e-05	3	2	2	2	2	2	2	2	2	2		3	2	2	2	2	2	2	2	2	2	3	3	3	3	2	2	2	3
CD8_TEM	ENSG00000140750	16:25030510:TA:T	28	11	0.0316876	0.00440004	5.94786e-13	3	4	3	3	3	2	2	2	2	2		2	3	2	3	2	2	3	2	2	2	3	3	2	2	2	2	2	4
CD8_TEM	ENSG00000140807	16:50536561:G:A	21	4	0.241853	0.0640328	0.000158721	2	4	2	2	2	2	2	2	2	2		2	3	2	3	2	2	1	1	1	1	1	1	2	1	2	2	2	4
CD8_TEM	ENSG00000140830	16:72054753:C:T	28	4	0.0404057	0.00970977	3.1637e-05	2	2	2	2	2	2	2	2	2	2		2	3	2	3	2	2	2	2	2	2	3	2	2	2	2	2	2	3
CD8_TEM	ENSG00000140836	16:73123206:T:TA	28	15	-0.146152	0.023034	2.22369e-10	3	3	3	4	2	2	3	4	2	2		3	2	2	4	3	2	3	2	3	2	4	3	4	2	2	2	2	4
CD8_TEM	ENSG00000140848	16:57128744:G:A	20	10	-0.0755214	0.016137	2.86859e-06	3	3	2	1	2	2	4	3	2	1		3	4	2	1	3	2	1	1	1	1	3	3	2	1	2	2	2	4
CD8_TEM	ENSG00000140853	16:57039771:G:C	28	17	0.0511859	0.00667326	1.71594e-14	3	3	3	3	3	2	4	3	3	2		3	3	2	4	4	2	3	2	3	2	3	3	2	2	2	2	2	4
CD8_TEM	ENSG00000140854	16:57644835:T:TCA	28	3	-0.0615517	0.0163466	0.000166274	2	3	2	2	2	2	2	2	2	2		2	2	2	2	2	2	2	2	2	2	2	3	2	2	2	2	2	3
CD8_TEM	ENSG00000140859	16:57816237:C:G	13	4	0.102176	0.020507	6.27631e-07	1	1	1	2	1	2	2	2	1	2		1	1	2	3	3	2	1	1	1	1	3	1	2	1	1	2	1	3
CD8_TEM	ENSG00000140876	16:77723374:G:T	27	19	-0.154885	0.015642	4.08645e-23	3	3	3	2	3	2	2	3	2	1		3	3	2	3	3	2	3	3	3	3	3	3	3	3	2	3	2	3
CD8_TEM	ENSG00000140905	16:81122071:G:A	28	12	0.0619878	0.0159485	0.000101596	3	3	2	2	2	3	2	2	2	2		3	3	2	2	2	2	3	3	3	2	3	3	3	2	2	2	2	3
CD8_TEM	ENSG00000140931	16:66612688:C:T	27	15	-0.0571869	0.00609652	6.581e-21	4	3	4	3	4	2	4	3	2	2		3	4	2	4	2	1	3	2	2	2	4	4	3	2	2	2	2	4
CD8_TEM	ENSG00000140941	16:87392701:T:C	28	17	-0.0160719	0.00369823	1.38743e-05	3	3	3	4	3	2	3	2	2	2		3	3	2	4	3	2	3	4	3	2	3	3	3	2	2	2	2	4	-0.2202
CD8_TEM	ENSG00000140943	16:84062189:C:T	27	18	0.0322078	0.00453403	1.21581e-12	4	3	3	4	3	2	3	3	2	2		3	3	2	3	1	2	3	3	3	3	3	3	2	3	2	2	2	4
CD8_TEM	ENSG00000140948	16:87478797:G:C	28	8	-0.0657931	0.0129235	3.56214e-07	4	4	4	2	2	2	2	2	2	2		3	3	2	2	2	2	2	2	2	2	3	3	2	2	2	2	2	4
CD8_TEM	ENSG00000140950	16:84552388:C:T	28	19	-0.287161	0.0289725	3.711e-23	4	4	4	3	4	4	2	3	4	2		3	4	2	3	3	2	3	3	3	2	3	3	3	2	2	2	2	4
CD8_TEM	ENSG00000140968	16:85985638:GA:G	23	7	-0.13088	0.0286178	4.79877e-06	1	3	1	1	1	2	2	2	2	2		2	1	2	3	2	2	3	3	3	2	3	2	2	2	2	2	2	3
CD8_TEM	ENSG00000140987	16:3367441:C:G	28	6	-0.0547216	0.013208	3.42694e-05	3	2	2	2	2	2	2	2	2	2		2	2	2	3	2	2	3	3	2	2	2	3	2	2	2	2	2	3
CD8_TEM	ENSG00000140988	16:1958094:G:A	28	24	0.0576229	0.00736236	5.00879e-15	4	4	4	3	3	3	4	4	4	2		4	4	2	4	4	2	4	4	4	2	4	3	3	4	3	4	4	4
CD8_TEM	ENSG00000140990	16:1965551:TGGC:T	28	14	0.0477979	0.00588236	4.4504e-16	3	3	3	2	4	2	3	3	2	2		3	3	2	3	2	2	2	3	3	2	2	3	3	2	2	2	2	4
CD8_TEM	ENSG00000140993	16:3290845:C:T	26	11	0.205835	0.0182211	1.36581e-29	3	3	4	3	4	2	3	3	2	2		2	3	2	4	2	1	2	2	2	1	3	2	2	2	2	2	2	4
CD8_TEM	ENSG00000140995	16:89938122:G:A	27	12	-0.0856152	0.0146364	4.93174e-09	3	3	3	2	2	2	2	2	2	1		3	3	2	3	2	2	3	3	3	2	3	3	2	2	2	2	2	3
CD8_TEM	ENSG00000141002	16:89900288:G:GGGTGGGCTGCTCGGAAACTCGCGCGGC	28	16	0.0977113	0.00679918	7.86218e-47	3	3	3	3	3	2	4	2	2	2		5	3	2	4	3	4	3	3	3	2	3	2	2	2	2	2	2	5
CD8_TEM	ENSG00000141076	16:69208971:A:AGT	28	17	0.0899792	0.0131145	6.83515e-12	3	3	3	3	3	2	3	3	2	2		3	4	2	3	2	2	3	3	3	2	3	3	3	2	2	2	2	4
CD8_TEM	ENSG00000141086	16:67842920:ACAG:A	26	4	0.0700196	0.0220537	0.00149858	4	4	2	2	1	2	2	1	2	2		2	2	2	2	2	2	2	2	2	2	2	3	2	2	2	2	2	4
CD8_TEM	ENSG00000141098	16:67792561:C:CA	28	9	0.0983059	0.018463	1.01238e-07	3	4	3	3	2	2	2	2	2	2		2	2	2	3	2	2	3	2	2	2	3	3	2	2	2	2	2	4
CD8_TEM	ENSG00000141101	16:69786137:CT:C	28	5	0.0205449	0.00598048	0.000591822	3	3	2	2	2	2	2	3	2	2		2	2	2	2	2	2	2	2	3	2	2	2	2	2	2	2	2	3
CD8_TEM	ENSG00000149925	16:30067171:G:C	28	3	-0.0293231	0.00890188	0.000987618	3	2	2	2	2	2	2	2	2	2		2	2	2	3	2	2	2	2	2	2	2	2	2	2	2	2	2	3
CD8_TEM	ENSG00000149932	16:30016037:ATATATATATATATATATATTT:A	26	2	-0.0691742	0.0184079	0.000171382	2	2	2	2	2	2	2	1	2	2		2	2	2	3	1	2	2	2	2	2	2	2	2	2	2	2	2	3
CD8_TEM	ENSG00000153048	16:8848822:A:G	28	21	0.131786	0.00787316	6.85442e-63	3	3	3	3	3	2	3	3	3	2		3	3	2	3	3	3	3	3	3	2	3	3	3	3	2	2	2	3
CD8_TEM	ENSG00000153066	16:11759055:T:C	28	11	0.0775603	0.0243432	0.00144198	3	3	2	2	3	2	2	2	2	2		2	3	2	3	3	2	3	2	2	3	3	3	2	2	2	2	2	3
CD8_TEM	ENSG00000153406	16:4472159:C:T	28	22	-0.17891	0.016067	8.44973e-29	4	4	4	3	3	2	4	3	3	2		4	3	2	4	3	4	4	3	4	3	3	3	3	3	2	2	2	4
CD8_TEM	ENSG00000153774	16:75320443:T:TA	28	8	-0.0259071	0.0047068	3.70859e-08	3	3	4	2	2	2	2	2	2	2		2	2	2	4	2	4	2	2	2	2	4	2	3	2	2	2	2	4
CD8_TEM	ENSG00000153786	16:85011497:G:A	28	21	0.134394	0.0101515	5.23725e-40	4	4	4	3	3	2	3	3	3	2		3	3	2	4	3	4	3	4	4	3	3	3	3	2	2	2	2	4	0.3609
CD8_TEM	ENSG00000154102	16:85744311:G:C	26	11	0.272646	0.0173831	1.92881e-55	3	3	2	1	2	2	2	2	2	2		2	3	2	3	2	2	3	3	3	2	3	3	3	1	2	2	2	3
CD8_TEM	ENSG00000154118	16:87737106:C:CAA	11	5	0.179466	0.0207891	5.99256e-18	1	1	1	3	1	2	3	4	1	1		1	1	1	3	2	2	1	1	1	2	1	1	1	2	1	2	1	4
CD8_TEM	ENSG00000155393	16:50058380:G:A	27	22	0.185219	0.00941639	3.90973e-86	3	4	3	3	3	2	3	3	3	2		3	3	2	3	3	3	4	4	3	1	3	4	3	3	2	2	4	4
CD8_TEM	ENSG00000155592	16:25354248:C:CA	28	7	0.0937857	0.0243462	0.000117079	3	3	2	3	2	2	2	2	2	2		2	3	2	3	2	2	2	2	2	2	2	3	2	2	2	2	2	3
CD8_TEM	ENSG00000155666	16:27214785:G:A	27	5	-0.0621219	0.014257	1.31678e-05	3	4	2	2	2	2	2	2	2	2		2	3	2	3	2	2	2	2	2	1	2	2	2	2	2	2	2	4
CD8_TEM	ENSG00000156853	16:30707837:T:C	28	2	-0.140127	0.0425637	0.000994192	2	2	2	2	2	2	2	2	2	2		2	2	2	2	2	2	2	2	3	2	2	2	2	2	2	2	2	3
CD8_TEM	ENSG00000156858	16:30632924:G:GTT	28	3	-0.0327241	0.0088943	0.000233949	2	2	3	2	2	2	2	2	2	2		2	2	2	3	2	2	2	2	2	2	2	2	2	2	2	2	2	3
CD8_TEM	ENSG00000156860	16:30770119:A:ATGGATTTTTTTTTTTTTTTTT	28	10	-0.0177653	0.00546512	0.00115131	3	3	3	2	2	2	3	2	2	2		2	2	2	3	2	2	3	3	3	2	3	2	2	2	2	2	2	3
CD8_TEM	ENSG00000156873	16:30735136:ATTTTT:A	28	4	-0.0406376	0.0081875	6.92801e-07	3	2	2	2	4	2	2	2	2	2		2	2	2	3	2	2	2	2	2	2	2	2	2	2	2	2	2	4
CD8_TEM	ENSG00000156886	16:31393181:G:A	7	5	1.18421	0.0634356	9.01717e-78	1	1	1	1	1	1	4	1	1	2		1	1	2	4	4	4	1	1	1	1	1	1	1	1	1	1	1	4	0.0269
CD8_TEM	ENSG00000157045	16:15104741:C:T	28	14	-0.0521778	0.00611736	1.47029e-17	3	3	3	2	3	2	2	3	2	2		4	3	2	3	2	2	2	3	3	2	3	3	3	2	2	2	2	4
CD8_TEM	ENSG00000157106	16:18772988:C:T	28	16	-0.0262061	0.0029722	1.17491e-18	5	3	3	3	5	2	5	3	2	2		3	3	2	4	4	2	5	4	4	2	2	2	3	2	2	2	2	5
CD8_TEM	ENSG00000157349	16:70410808:G:GT	28	2	-0.0299012	0.00940728	0.00148029	2	2	2	2	2	2	2	2	2	2		2	2	2	3	2	2	2	2	2	2	2	2	2	2	2	2	2	3
CD8_TEM	ENSG00000157429	16:71526250:T:C	28	15	0.12612	0.0227969	3.16015e-08	3	3	3	3	2	2	2	3	2	2		3	3	2	3	2	2	3	4	4	2	4	3	3	2	2	2	2	4
CD8_TEM	ENSG00000158717	16:88696535:A:T	28	22	0.122221	0.00799071	8.20268e-53	4	3	4	3	4	3	4	4	3	2		4	3	2	4	4	3	3	3	4	3	4	4	4	2	2	2	2	4
CD8_TEM	ENSG00000158792	16:89701648:C:G	28	15	-0.119929	0.0123071	1.9433e-22	3	3	3	4	2	2	4	4	2	2		2	3	2	4	3	4	3	3	2	2	3	5	2	2	2	2	2	5	-0.0121
CD8_TEM	ENSG00000158805	16:89739939:A:T	28	19	0.0512601	0.00538388	1.71446e-21	3	3	4	4	3	2	3	4	2	2		3	4	2	4	4	3	3	4	3	2	3	3	3	2	2	2	2	4
CD8_TEM	ENSG00000158865	16:24823847:G:A	26	22	0.706286	0.0294638	5.53588e-127	4	4	4	3	3	3	4	4	2	1		3	4	4	3	1	4	3	4	4	3	4	3	4	3	2	2	2	4
CD8_TEM	ENSG00000159461	16:56361753:TAAAAAAAAAA:T	26	13	-0.0269723	0.00606041	8.56403e-06	4	4	2	2	2	2	3	1	2	2		3	4	2	2	2	1	3	3	3	3	3	3	3	2	2	2	2	4
CD8_TEM	ENSG00000159593	16:66814592:C:CAA	28	9	-0.0225966	0.00569564	7.2676e-05	2	3	4	2	2	3	3	2	2	2		2	2	2	3	2	2	3	4	3	2	2	2	2	2	2	2	2	4
CD8_TEM	ENSG00000159618	16:57551020:C:T	24	17	-0.124187	0.00773703	5.63009e-58	3	1	3	3	1	2	3	3	1	2		3	3	2	3	3	3	4	3	3	3	3	1	3	2	2	2	2	4
CD8_TEM	ENSG00000159720	16:67425175:C:G	28	16	0.0921037	0.014043	5.42862e-11	4	4	4	4	4	2	2	3	2	2		4	4	2	4	2	2	5	5	5	2	5	3	3	2	2	2	2	5
CD8_TEM	ENSG00000161980	16:49353:A:G	27	17	0.113697	0.012357	3.54687e-20	4	4	4	3	4	2	4	1	2	2		3	4	2	4	4	2	2	3	3	2	3	3	3	2	3	2	2	4
CD8_TEM	ENSG00000161981	16:53009:A:T	28	22	-0.195445	0.0132353	2.39469e-49	4	4	4	4	3	3	3	3	2	2		4	3	3	4	4	3	3	3	3	2	3	3	3	3	2	2	2	4
CD8_TEM	ENSG00000161999	16:687269:C:T	27	6	0.0515468	0.0111294	3.62835e-06	4	3	2	2	1	2	2	3	2	2		2	2	2	3	2	2	2	2	2	2	3	2	2	2	2	2	2	4
CD8_TEM	ENSG00000162063	16:2556357:A:AT	24	3	-0.136385	0.0428409	0.00145499	2	1	1	3	2	2	2	1	2	2		1	2	2	2	2	2	2	2	2	3	2	2	2	2	2	2	2	3
CD8_TEM	ENSG00000162065	16:2414887:CTT:C	28	5	-0.0418359	0.013969	0.00274531	2	3	2	2	2	2	2	2	2	2		3	2	2	3	2	2	3	2	2	2	2	2	2	2	2	2	2	3
CD8_TEM	ENSG00000162066	16:2454826:G:A	28	9	-0.0457177	0.0120241	0.000143423	3	3	2	2	2	2	2	2	2	2		2	2	2	3	2	2	3	3	2	2	3	3	3	2	2	2	2	3
CD8_TEM	ENSG00000162076	16:2905879:A:C	28	18	-0.0541631	0.00714167	3.34793e-14	3	3	3	3	3	2	3	2	2	2		3	3	2	3	2	3	3	3	4	3	4	3	3	2	2	2	2	4
CD8_TEM	ENSG00000162086	16:3312323:G:A	26	10	0.0819794	0.0080304	1.81406e-24	3	3	3	3	2	2	4	1	2	2		3	3	2	3	2	2	3	2	2	2	2	2	2	1	2	2	2	4
CD8_TEM	ENSG00000162104	16:4060035:C:T	28	19	-0.343339	0.0114263	2.31241e-198	4	3	4	4	2	2	4	4	3	2		4	4	2	4	4	4	3	3	2	2	3	3	3	2	2	2	3	4
CD8_TEM	ENSG00000166164	16:50335977:C:T	28	23	0.430298	0.0124471	7.08638e-262	4	4	4	4	4	4	4	4	4	3		4	4	4	4	4	4	4	4	4	2	4	4	3	2	2	2	2	4
CD8_TEM	ENSG00000166188	16:57965123:TACTC:T	28	5	-0.0791956	0.0159656	7.03467e-07	2	2	2	3	2	2	2	2	2	2		2	2	2	3	2	2	2	2	2	2	3	2	2	2	2	2	3	3
CD8_TEM	ENSG00000166446	16:80824208:G:A	27	13	-0.0606757	0.0168016	0.000304671	3	3	3	3	3	2	2	3	2	2		3	3	2	3	2	2	1	3	2	2	3	3	2	2	2	2	2	3
CD8_TEM	ENSG00000166451	16:81029544:C:T	27	16	-0.0805021	0.0128711	3.98796e-10	3	3	3	3	2	3	3	2	2	2		2	3	2	3	3	3	3	2	3	2	3	3	2	1	2	3	2	3
CD8_TEM	ENSG00000166454	16:81033536:T:TA	27	15	0.0984359	0.0125274	3.91484e-15	4	4	4	4	2	2	3	2	2	2		4	3	2	3	2	1	4	4	4	2	4	4	4	2	2	2	2	4
CD8_TEM	ENSG00000166455	16:81135221:A:T	27	4	-0.0747135	0.019996	0.00018666	3	3	2	2	1	2	2	2	2	2		2	2	2	2	2	2	2	2	2	2	3	2	2	2	2	2	2	3
CD8_TEM	ENSG00000166501	16:24035950:C:T	28	19	0.109269	0.00774149	3.08161e-45	3	3	3	3	3	2	4	3	4	2		3	4	2	4	4	2	3	3	3	2	3	3	3	2	2	2	2	4
CD8_TEM	ENSG00000166546	16:66573683:C:CTT	22	9	0.389349	0.0614591	2.37194e-10	3	1	3	2	2	2	3	2	2	2		1	3	2	3	1	2	1	1	1	2	3	3	3	2	2	2	2	3
CD8_TEM	ENSG00000166548	16:66575974:T:C	28	17	0.24438	0.0322022	3.22584e-14	3	3	3	3	2	2	4	2	2	2		3	3	2	4	3	2	3	2	4	3	3	3	3	4	2	2	2	4
CD8_TEM	ENSG00000166669	16:10448989:G:A	27	19	0.0744591	0.00947192	3.80975e-15	4	3	3	3	3	2	3	3	3	2		3	4	2	3	3	1	4	3	4	2	2	2	3	3	2	3	2	4
CD8_TEM	ENSG00000166747	16:71797019:T:C	27	14	-0.0217281	0.00434668	5.76951e-07	3	4	3	3	2	2	3	3	2	2		2	3	2	3	2	1	4	4	4	2	3	3	2	2	2	2	2	4
CD8_TEM	ENSG00000166780	16:15370156:G:A	28	11	0.191466	0.0532069	0.000320027	3	3	3	2	2	2	2	2	2	2		3	3	2	3	2	2	3	3	2	2	3	3	2	2	2	2	2	3
CD8_TEM	ENSG00000166783	16:15707959:CAAA:C	28	7	-0.0198285	0.00506772	9.12693e-05	3	2	3	2	2	2	2	2	2	2		2	2	2	3	2	2	3	3	3	2	2	2	2	2	2	2	2	3
CD8_TEM	ENSG00000166822	16:75352007:CAAAAAAAAA:C	28	13	-0.0344208	0.0047614	4.86059e-13	4	3	4	3	4	2	3	2	2	2		3	3	2	3	2	2	2	2	3	2	3	5	2	2	2	2	2	5
CD8_TEM	ENSG00000166847	16:23642022:C:T	28	25	0.170797	0.00829197	2.87022e-94	4	4	4	4	4	4	4	4	4	3		4	4	4	4	4	4	4	4	4	4	4	4	4	4	2	2	2	4
CD8_TEM	ENSG00000166848	16:75645843:CAAA:C	28	12	0.0957578	0.0156693	9.88935e-10	3	3	4	3	4	2	3	3	2	2		2	4	2	2	2	2	3	3	2	2	2	3	2	2	2	2	2	4
CD8_TEM	ENSG00000167005	16:56540679:AT:A	28	7	0.036698	0.0116824	0.00168191	2	3	2	2	2	2	3	2	2	2		2	2	2	2	3	2	3	3	3	2	2	2	2	2	2	2	2	3
CD8_TEM	ENSG00000167186	16:19067270:TA:T	28	14	-0.0541641	0.00931825	6.14788e-09	4	4	3	2	3	2	4	3	2	2		3	3	2	4	2	2	4	3	3	2	2	3	2	2	2	2	2	4
CD8_TEM	ENSG00000167207	16:50684130:G:A	20	10	0.255387	0.0217346	7.03974e-32	4	1	4	4	4	2	3	3	1	2		1	4	2	1	1	2	1	1	1	2	3	3	2	2	2	2	2	4
CD8_TEM	ENSG00000167208	16:50682487:T:G	28	12	0.0694543	0.00771706	2.25517e-19	4	4	3	3	4	2	2	4	2	2		4	3	2	3	2	2	2	2	2	2	4	4	2	2	2	2	2	4
CD8_TEM	ENSG00000167261	16:68015387:CA:C	27	13	0.0730358	0.0169411	1.62408e-05	3	3	3	3	2	2	2	2	2	2		3	3	2	3	2	2	3	3	3	2	3	3	2	1	2	2	2	3
CD8_TEM	ENSG00000167264	16:67986938:G:GA	28	11	0.0321187	0.00879361	0.000259697	3	3	2	2	2	2	2	2	2	2		3	2	2	3	2	2	4	4	4	2	4	3	4	2	2	2	2	4
CD8_TEM	ENSG00000167377	16:71450718:CA:C	27	13	0.0878265	0.0106228	1.36523e-16	4	3	3	3	1	2	2	3	2	2		3	4	2	4	2	2	3	3	3	2	3	2	2	2	2	2	2	4
CD8_TEM	ENSG00000167394	16:31160059:AT:A	28	7	0.0542772	0.0107256	4.18136e-07	3	2	3	2	2	2	3	2	2	2		2	3	2	3	2	2	2	2	2	2	3	2	2	2	2	2	2	3
CD8_TEM	ENSG00000167397	16:31069454:G:A	28	9	0.038539	0.00982443	8.75347e-05	3	3	2	2	2	2	2	2	2	2		2	2	2	3	2	2	3	3	2	2	3	3	3	2	2	2	2	3
CD8_TEM	ENSG00000167508	16:88650126:A:G	28	18	-0.0567042	0.00823311	5.68458e-12	3	3	3	3	2	2	4	3	2	2		3	3	2	3	3	3	3	3	3	2	3	3	2	3	2	2	2	4
CD8_TEM	ENSG00000167515	16:88860813:T:C	28	20	-0.1037	0.00617673	2.94591e-63	4	4	4	3	4	2	3	3	2	2		4	4	2	4	3	3	4	4	4	2	4	4	4	4	2	2	2	4
CD8_TEM	ENSG00000167523	16:89671868:G:C	28	19	-0.0872959	0.0102651	1.82995e-17	4	4	5	5	3	2	3	3	2	2		4	3	2	4	3	3	4	3	4	2	4	4	5	2	2	2	2	5
CD8_TEM	ENSG00000167526	16:89563372:G:A	27	23	-0.0465792	0.0051157	8.61506e-20	3	3	3	3	3	2	3	3	3	2		3	3	2	4	1	3	4	4	3	2	3	3	3	3	3	4	3	4
CD8_TEM	ENSG00000167930	16:248138:A:C	28	10	-0.0806482	0.0161446	5.8727e-07	4	4	3	2	2	2	2	2	2	2		3	2	2	3	2	2	3	4	2	2	4	3	2	2	2	2	2	4
CD8_TEM	ENSG00000167962	16:1994636:T:C	26	3	-0.0311507	0.00899963	0.00053752	2	2	2	2	2	2	2	2	2	2		2	2	2	3	2	1	2	2	2	1	3	2	2	2	2	2	2	3
CD8_TEM	ENSG00000167964	16:2066651:C:CT	25	6	-0.0882423	0.0189364	3.16297e-06	3	3	2	3	2	2	2	3	2	2		3	2	2	1	2	2	2	2	2	2	1	1	2	2	2	2	2	3
CD8_TEM	ENSG00000167965	16:2206325:C:T	28	13	0.0495515	0.00901942	3.93224e-08	4	4	5	3	4	2	2	3	2	2		4	4	2	4	2	2	4	3	2	2	2	3	2	2	2	2	2	5
CD8_TEM	ENSG00000167967	16:2221330:T:G	28	10	-0.224695	0.0323908	4.00555e-12	4	4	4	2	2	2	2	2	2	2		4	4	2	4	2	2	4	2	4	2	4	2	2	2	2	2	2	4
CD8_TEM	ENSG00000167969	16:2251271:G:T	27	12	-0.0404507	0.00906421	8.09412e-06	3	4	4	3	1	2	2	2	2	2		4	2	2	3	2	2	3	4	3	2	4	3	2	2	2	2	2	4	-0.00745
CD8_TEM	ENSG00000167972	16:2337259:G:A	27	3	-0.0613312	0.0141787	1.52132e-05	2	2	2	2	1	2	2	2	2	2		3	2	2	2	2	2	2	2	2	2	2	3	2	2	2	2	2	3
CD8_TEM	ENSG00000167977	16:2684792:G:A	28	5	0.163879	0.0363125	6.39082e-06	4	3	2	2	3	2	2	2	2	2		2	2	2	2	2	2	2	2	2	2	3	2	2	2	2	2	2	4
CD8_TEM	ENSG00000167978	16:2748171:G:A	28	10	-0.103135	0.0223289	3.8577e-06	3	3	3	3	3	2	3	2	2	2		3	2	2	3	2	2	3	2	2	2	2	2	2	2	2	2	2	3
CD8_TEM	ENSG00000167984	16:3572085:T:C	28	15	0.120315	0.0107424	4.07709e-29	3	4	4	4	3	2	3	3	2	2		3	4	2	4	3	2	3	4	3	2	2	2	2	2	2	2	2	4
CD8_TEM	ENSG00000168101	16:4687578:T:TAC	28	2	0.0461956	0.00893939	2.37061e-07	2	2	2	2	2	2	2	2	2	2		2	2	2	3	2	2	2	2	2	2	2	2	2	2	2	2	2	3
CD8_TEM	ENSG00000168140	16:4420026:G:T	28	15	0.134293	0.0181901	1.55049e-13	4	3	4	4	4	2	2	4	2	2		4	4	2	3	2	2	4	3	3	3	2	2	2	2	2	3	2	4
CD8_TEM	ENSG00000168404	16:74701250:G:A	28	17	0.0997853	0.00774959	6.12693e-38	4	4	4	4	4	2	4	4	2	2		4	4	2	4	3	2	4	4	4	2	2	4	4	2	2	2	2	4	0.2091
CD8_TEM	ENSG00000168411	16:74663061:C:T	27	22	0.121527	0.00722956	2.06998e-63	3	3	3	3	4	4	3	3	3	1		3	3	2	4	4	4	3	4	3	2	4	4	4	3	2	2	2	4
CD8_TEM	ENSG00000168434	16:23426817:A:AC	28	8	-0.0321777	0.0087081	0.000219766	3	3	2	2	2	2	3	2	2	2		3	3	2	3	2	2	2	2	2	2	2	3	2	2	2	2	2	3
CD8_TEM	ENSG00000168488	16:28725765:C:CA	28	13	0.023169	0.00794358	0.00353758	3	3	3	2	2	2	2	3	2	2		3	3	2	3	2	2	3	3	3	2	2	2	3	2	3	2	2	3
CD8_TEM	ENSG00000168701	16:67245762:G:A	28	3	-0.0667635	0.0187896	0.000380562	2	2	2	2	2	2	2	2	2	2		2	2	2	3	2	2	2	3	2	2	2	2	2	2	2	2	2	3
CD8_TEM	ENSG00000168807	16:69151315:CT:C	28	13	-0.0472793	0.00966262	9.93078e-07	3	3	2	4	3	2	2	2	2	2		3	3	2	4	2	2	2	2	3	2	4	4	3	2	3	2	2	4
CD8_TEM	ENSG00000169180	16:28241741:C:CCG	28	15	-0.0145463	0.00418768	0.000513519	3	3	3	2	3	2	2	3	2	2		3	3	2	3	3	2	3	2	3	2	3	3	3	2	2	2	2	3
CD8_TEM	ENSG00000169181	16:28074343:G:A	13	8	-0.33621	0.0285588	5.40685e-32	3	1	3	3	1	2	3	3	1	1		1	3	2	3	1	2	1	1	1	1	1	1	1	2	1	1	2	3
CD8_TEM	ENSG00000169189	16:27224774:C:T	28	8	0.0253882	0.00581562	1.26818e-05	3	3	3	3	2	2	2	2	2	2		2	2	2	3	2	2	2	3	2	2	2	3	2	2	2	2	2	3
CD8_TEM	ENSG00000169203	16:29590804:G:A	28	24	-0.365763	0.0158533	8.90614e-118	4	4	4	4	3	2	4	4	3	2		4	4	2	4	4	3	3	3	3	3	4	3	3	3	2	4	3	4
CD8_TEM	ENSG00000169217	16:30389816:G:GTTTTTTTTT	27	4	-0.0506444	0.0158906	0.00143721	2	3	2	2	2	2	2	2	2	2		2	2	2	2	2	2	3	2	2	2	2	3	2	1	2	2	2	3
CD8_TEM	ENSG00000169221	16:30342200:A:AT	28	4	-0.0386623	0.00869784	8.7871e-06	2	2	2	2	2	2	2	3	2	2		2	2	2	3	3	2	2	2	2	2	2	2	2	2	2	2	2	3
CD8_TEM	ENSG00000169246	16:21475764:A:AAC	27	12	-0.0603488	0.0121704	7.0985e-07	3	3	3	2	3	2	2	2	2	2		2	3	2	3	2	2	3	3	3	1	3	3	2	2	2	2	2	3
CD8_TEM	ENSG00000169592	16:29967739:ACC:A	28	18	-0.0573158	0.00732704	5.17821e-15	3	3	3	3	3	2	3	3	2	2		5	5	2	5	5	2	5	5	2	2	3	3	4	4	2	2	2	5
CD8_TEM	ENSG00000169627	16:30115073:CA:C	28	5	-0.197189	0.0470565	2.78367e-05	3	2	2	2	2	2	2	2	2	2		2	2	2	4	2	2	3	2	3	2	2	2	2	2	2	2	2	4
CD8_TEM	ENSG00000169682	16:28965699:G:A	28	20	-0.0682567	0.00916752	9.6584e-14	4	3	3	3	3	2	4	3	2	2		4	3	2	3	2	2	3	3	3	3	4	3	4	4	4	2	2	4
CD8_TEM	ENSG00000169715	16:56610738:C:A	20	19	-0.524429	0.019115	1.03516e-165	3	3	3	3	3	3	4	3	3	1		3	3	3	4	1	3	1	1	1	3	3	3	3	1	1	1	2	4
CD8_TEM	ENSG00000169896	16:31373233:T:C	24	10	-0.049534	0.00965809	2.91657e-07	3	1	3	2	2	2	2	2	1	2		1	3	2	2	3	2	3	3	3	2	2	3	2	1	2	3	2	3
CD8_TEM	ENSG00000170100	16:89205448:A:AT	28	7	-0.0339653	0.0083834	5.08915e-05	3	3	2	2	2	2	2	2	2	2		3	2	2	3	2	2	3	2	2	2	3	2	2	2	2	2	2	3
CD8_TEM	ENSG00000170540	16:18856329:ATT:A	28	10	-0.0273213	0.00576743	2.16727e-06	3	3	3	2	3	2	4	2	3	2		2	2	2	3	2	2	3	2	2	2	3	2	2	2	2	2	2	4
CD8_TEM	ENSG00000171490	16:11902366:G:A	28	6	-0.067211	0.0180079	0.000189726	3	3	2	2	2	2	3	2	2	2		3	2	2	3	2	2	2	2	2	2	2	2	2	2	2	2	2	3
CD8_TEM	ENSG00000172366	16:641819:G:A	28	7	-0.136472	0.0327601	3.10247e-05	4	4	2	2	2	2	2	2	2	2		3	2	2	3	3	2	3	2	2	2	2	2	2	2	2	2	2	4	-0.39715
CD8_TEM	ENSG00000172530	16:88063462:A:C	28	15	0.159493	0.0259645	8.11256e-10	3	3	3	3	3	2	3	2	2	2		3	2	2	3	2	2	3	3	2	2	3	3	3	3	2	2	2	3
CD8_TEM	ENSG00000172775	16:57138652:A:AC	28	12	0.0640664	0.00894153	7.77696e-13	4	3	4	2	2	2	2	2	2	2		3	4	2	4	2	2	4	3	3	2	4	3	2	2	2	2	2	4
CD8_TEM	ENSG00000172840	16:66812822:G:A	24	2	-0.140895	0.034243	3.87912e-05	2	3	2	2	2	2	2	1	2	2		2	2	2	2	2	2	2	2	2	2	1	1	2	2	2	2	1	3
CD8_TEM	ENSG00000174177	16:88711587:C:T	28	7	-0.0647916	0.0113206	1.04443e-08	3	5	2	2	2	2	3	2	2	2		3	2	2	4	2	2	3	2	2	2	2	2	2	2	2	2	2	5
CD8_TEM	ENSG00000174939	16:29866840:A:T	27	4	0.0420205	0.0103964	5.30381e-05	4	2	2	2	2	2	2	2	2	2		2	2	2	3	2	2	2	2	2	1	3	2	2	2	2	2	2	4
CD8_TEM	ENSG00000175595	16:13920421:G:A	28	10	-0.0685676	0.0128535	9.5779e-08	4	4	2	3	2	2	3	2	2	2		4	3	2	3	2	2	4	2	2	2	2	3	2	2	2	2	2	4	-0.1423
CD8_TEM	ENSG00000175643	16:11269532:C:G	28	19	-0.278082	0.0175881	2.62281e-56	3	4	3	3	3	5	3	3	2	2		4	3	2	3	3	3	4	3	3	2	4	3	2	2	2	2	2	5
CD8_TEM	ENSG00000175938	16:30992090:G:GAC	28	6	-0.0385326	0.0113301	0.000671643	3	3	2	2	2	2	2	2	2	2		3	2	2	3	2	2	2	3	2	2	2	2	2	2	2	2	2	3
CD8_TEM	ENSG00000176476	16:28530851:T:C	28	16	-0.0377214	0.00626174	1.70043e-09	4	4	3	3	4	2	3	3	2	2		4	5	2	3	2	2	5	4	3	2	4	3	2	2	2	2	2	5
CD8_TEM	ENSG00000176715	16:89113466:A:G	28	18	-0.0804712	0.00828565	2.67732e-22	3	3	3	4	4	2	3	3	3	2		3	4	2	3	3	2	3	3	3	2	2	3	3	2	2	2	2	4
CD8_TEM	ENSG00000176953	16:28933379:G:T	28	13	0.0250867	0.00450932	2.64727e-08	4	4	3	4	4	2	2	2	2	2		3	3	2	3	2	2	2	2	2	2	3	3	5	3	2	2	2	5
CD8_TEM	ENSG00000177200	16:53055692:C:T	28	14	-0.0245826	0.00506524	1.21493e-06	4	3	4	2	3	2	3	2	2	2		3	4	2	4	2	2	3	3	2	2	3	3	3	2	2	2	2	4
CD8_TEM	ENSG00000177548	16:28859879:CCG:C	28	6	0.0288517	0.00670526	1.68622e-05	3	3	2	2	2	2	2	2	2	2		2	2	2	3	2	2	2	2	2	2	3	2	3	2	2	2	2	3
CD8_TEM	ENSG00000178188	16:28821908:AT:A	28	8	-0.0289902	0.006576	1.04094e-05	3	4	2	2	2	2	2	2	2	2		2	4	2	3	2	2	2	3	4	2	2	3	2	2	2	2	2	4
CD8_TEM	ENSG00000178952	16:28826194:T:C	28	27	0.159807	0.00708133	9.06644e-113	4	4	4	4	4	4	4	4	3	4		4	4	2	4	4	3	4	4	4	4	4	4	4	4	4	4	4	4
CD8_TEM	ENSG00000179583	16:10877045:G:A	25	16	-0.358053	0.018261	1.33386e-85	4	1	4	3	4	2	4	4	2	2		1	4	2	4	3	1	3	3	3	2	2	5	3	3	2	2	2	5	-0.09085
CD8_TEM	ENSG00000179588	16:88552349:T:C	27	14	0.185703	0.00898106	5.56022e-95	3	3	3	4	3	2	3	3	2	2		3	3	2	3	3	2	3	2	3	2	2	2	2	1	2	2	2	4
CD8_TEM	ENSG00000179889	16:14966055:A:G	28	21	-0.140101	0.0110545	8.27558e-37	4	4	4	4	4	2	4	4	3	2		4	4	2	4	4	4	4	3	4	3	4	3	4	2	2	2	2	4
CD8_TEM	ENSG00000179958	16:30520277:T:A	27	2	-0.125802	0.0342249	0.000237149	2	2	2	2	1	2	2	2	2	2		2	2	2	2	2	2	2	2	2	2	2	3	2	2	2	2	2	3
CD8_TEM	ENSG00000179965	16:30325887:T:A	26	4	-0.0543446	0.0138309	8.52213e-05	3	2	2	2	2	2	2	3	2	2		2	2	2	3	2	2	2	2	2	2	1	1	2	2	2	2	2	3
CD8_TEM	ENSG00000180096	16:30385580:A:AC	28	16	0.0569018	0.00550454	4.78073e-25	4	4	4	4	2	2	3	4	2	2		4	4	2	4	2	2	4	3	3	2	3	3	4	2	2	2	2	4
CD8_TEM	ENSG00000180185	16:1831144:G:C	28	18	0.113881	0.0114081	1.81787e-23	3	4	3	4	3	2	3	4	2	2		4	3	2	3	2	2	4	3	3	2	3	3	3	2	2	3	2	4
CD8_TEM	ENSG00000180917	16:71245607:A:G	27	12	0.340588	0.029139	1.46126e-31	3	3	3	3	3	2	4	2	2	2		2	3	2	3	3	2	3	2	2	2	3	2	2	1	2	2	2	4
CD8_TEM	ENSG00000181019	16:69735552:ATT:A	28	7	0.0726784	0.0160224	5.73182e-06	4	3	2	2	2	2	2	2	2	2		3	2	2	3	2	2	3	2	2	2	3	2	2	2	2	2	2	4
CD8_TEM	ENSG00000182108	16:11018748:C:CAAAAAAAAAA	28	14	0.0614638	0.0103134	2.52867e-09	3	3	3	3	2	2	3	3	2	2		3	3	2	3	2	2	3	2	2	2	3	3	3	2	2	2	2	3
CD8_TEM	ENSG00000182810	16:67980836:T:TATTTCATTTCATTTCATTTCATTTC	28	8	-0.0851073	0.0267842	0.00148541	3	3	2	2	2	2	2	2	2	2		3	3	2	3	2	2	3	2	2	2	3	2	2	2	2	2	2	3
CD8_TEM	ENSG00000182831	16:9082656:C:G	26	16	-0.118126	0.00597249	4.56944e-87	3	3	3	3	3	2	4	4	2	1		3	3	2	4	3	3	3	2	3	1	2	3	2	2	2	2	2	4
CD8_TEM	ENSG00000182885	16:57664589:G:A	9	4	0.235657	0.0179473	2.20112e-39	1	1	1	4	1	1	4	1	1	2		1	1	2	4	2	2	1	1	1	1	1	1	1	1	1	2	1	4
CD8_TEM	ENSG00000183044	16:8658164:T:C	28	17	0.0626574	0.00792851	2.72734e-15	4	3	3	3	3	2	3	3	2	2		3	4	2	4	2	2	3	3	3	2	4	3	3	2	2	2	2	4
CD8_TEM	ENSG00000183426	16:15034211:G:T	28	17	0.566467	0.0587443	5.26663e-22	4	4	4	3	3	2	2	3	2	2		4	3	2	4	2	2	3	3	4	3	3	2	3	3	2	2	2	4
CD8_TEM	ENSG00000183723	16:66630282:T:C	21	2	-0.238225	0.0685925	0.000514582	2	2	2	2	1	2	2	2	1	1		2	2	2	4	2	2	1	1	1	2	2	2	2	1	2	2	2	4
CD8_TEM	ENSG00000184110	16:28827026:CAG:C	28	12	-0.317546	0.0467587	1.11225e-11	3	4	3	2	2	2	2	2	2	2		4	2	2	4	2	2	4	3	2	2	3	3	3	2	2	2	3	4
CD8_TEM	ENSG00000184207	16:2216172:T:C	28	16	-0.081532	0.00636021	1.28239e-37	3	3	3	4	3	2	4	3	2	2		3	3	2	4	2	2	3	4	4	2	3	3	2	2	2	2	2	4
CD8_TEM	ENSG00000184517	16:75148456:G:C	28	16	-0.102512	0.0102104	1.01768e-23	4	3	4	4	4	2	4	4	2	2		3	4	2	4	2	2	3	3	4	2	4	4	2	2	2	2	2	4	-0.03195
CD8_TEM	ENSG00000184602	16:11757523:G:C	25	9	-0.117628	0.0295053	6.701e-05	3	3	3	1	2	2	2	2	2	1		3	3	2	1	2	2	3	2	2	2	3	3	2	2	2	2	2	3
CD8_TEM	ENSG00000184730	16:28470329:C:T	25	11	0.0464319	0.0147351	0.00162657	3	3	3	2	3	2	2	3	2	2		3	3	2	2	2	2	1	1	1	2	3	3	3	2	2	2	2	3
CD8_TEM	ENSG00000184857	16:8787790:A:G	28	3	-0.117747	0.034736	0.000699549	2	3	2	2	2	2	2	2	2	2		2	2	2	4	2	2	2	2	2	2	2	2	2	2	2	2	2	4
CD8_TEM	ENSG00000184939	16:68526282:A:G	28	24	0.325606	0.0103727	2.70931e-216	4	4	4	3	4	3	4	3	3	2		3	4	2	3	3	3	4	4	4	3	4	3	3	3	2	3	2	4
CD8_TEM	ENSG00000185164	16:18528849:T:C	27	16	0.222537	0.0299352	1.05411e-13	3	3	4	2	3	2	2	3	2	1		3	3	2	4	2	3	3	3	4	2	4	3	4	2	2	2	2	4
CD8_TEM	ENSG00000185324	16:89686659:GGGCCGTCCGCGTCTGCGCCTGCGCGCAAGAGA:G	27	18	-0.378064	0.0185989	7.38684e-92	4	4	4	4	4	2	4	4	2	2		4	4	2	4	1	2	4	4	4	2	4	4	3	4	2	2	2	4
CD8_TEM	ENSG00000185338	16:11270222:A:T	28	16	0.161349	0.0127944	1.83836e-36	3	3	3	4	4	2	4	4	2	2		3	3	2	3	2	3	3	4	2	2	4	4	2	2	2	2	2	4
CD8_TEM	ENSG00000185669	16:88701361:G:C	27	18	-0.117502	0.0123464	1.78057e-21	3	3	3	3	4	2	4	3	2	2		3	3	2	4	3	1	3	3	3	2	3	3	3	2	2	2	2	4
CD8_TEM	ENSG00000185864	16:21860989:T:C	28	20	0.146286	0.0129317	1.14283e-29	4	4	4	4	4	2	4	3	3	2		4	4	2	4	4	2	4	4	4	2	4	4	4	3	2	2	2	4
CD8_TEM	ENSG00000185883	16:2519809:G:C	28	14	0.0843324	0.0154604	4.90509e-08	4	4	4	2	3	2	4	3	2	2		4	2	2	4	2	2	2	2	4	2	4	4	3	4	2	2	2	4
CD8_TEM	ENSG00000185905	16:29700022:C:T	28	13	-0.106501	0.0121763	2.20002e-18	4	4	4	4	3	2	3	4	2	2		4	4	2	4	2	2	4	3	2	2	2	2	2	2	2	2	2	4
CD8_TEM	ENSG00000185947	16:31976610:G:A	28	7	0.0516624	0.0119997	1.66739e-05	3	3	4	2	2	2	3	2	2	2		2	2	2	3	2	2	2	2	2	2	2	2	3	2	2	2	2	4
CD8_TEM	ENSG00000186153	16:78278600:C:A	28	19	0.0552296	0.00479068	9.47236e-31	3	3	3	3	3	2	3	4	2	2		3	3	3	4	3	3	3	3	3	2	3	4	2	2	2	2	2	4
CD8_TEM	ENSG00000186187	16:75050280:C:A	23	8	0.487804	0.0686193	1.17016e-12	3	3	2	2	2	2	2	3	1	2		4	2	2	4	2	2	1	1	1	1	3	2	3	2	2	2	2	4
CD8_TEM	ENSG00000186260	16:14099670:CT:C	27	6	0.0531281	0.0133182	6.63139e-05	3	4	2	3	1	2	2	2	2	2		2	2	2	4	2	2	3	2	2	2	2	2	2	2	2	2	2	4
CD8_TEM	ENSG00000187193	16:56681950:C:A	27	20	-0.125272	0.00849656	3.36984e-49	4	4	4	4	4	4	4	4	4	2		4	4	2	3	3	2	1	4	4	4	3	4	4	2	2	2	2	4
CD8_TEM	ENSG00000187535	16:1533633:T:C	28	16	0.396996	0.0213025	1.63596e-77	4	4	4	4	4	2	4	3	2	2		4	4	2	4	3	2	4	3	3	2	2	4	2	2	2	2	2	4
CD8_TEM	ENSG00000187555	16:9068850:A:G	28	9	-0.0244004	0.00411916	3.14923e-09	2	3	2	2	2	2	3	2	2	2		2	3	2	4	2	2	3	3	2	2	3	2	2	3	2	2	2	4
CD8_TEM	ENSG00000187741	16:89763487:C:T	28	18	0.105967	0.00923455	1.76132e-30	4	4	4	4	4	2	3	4	2	2		4	4	2	3	3	2	4	4	4	2	3	3	2	4	2	2	2	4
CD8_TEM	ENSG00000188322	16:28276962:G:C	20	13	0.0616761	0.00688511	3.30957e-19	4	3	3	5	4	2	5	3	2	2		3	3	2	3	4	2	1	2	1	1	1	1	1	1	1	3	2	5
CD8_TEM	ENSG00000188603	16:28550464:T:A	28	15	0.050264	0.0071543	2.12991e-12	3	3	3	3	3	2	2	3	2	2		4	3	2	3	2	2	4	3	2	2	3	3	3	2	2	2	2	4
CD8_TEM	ENSG00000188897	16:11550246:G:T	28	15	0.198027	0.0280067	1.54139e-12	3	3	3	3	3	2	4	3	2	2		3	2	2	4	3	2	3	2	2	2	3	3	3	2	2	2	2	4
CD8_TEM	ENSG00000189067	16:11556201:T:C	28	20	-0.0366485	0.00579172	2.48777e-10	3	3	3	3	3	2	4	3	2	2		3	3	2	4	3	2	3	3	3	3	3	3	3	2	2	3	2	4
CD8_TEM	ENSG00000196296	16:28882088:T:C	28	13	0.1163	0.0181919	1.62707e-10	3	3	3	2	2	2	3	3	2	2		4	2	2	3	3	2	4	4	4	2	2	2	2	2	2	3	2	4
CD8_TEM	ENSG00000196436	16:74413616:T:C	28	22	0.690195	0.0435886	1.80498e-56	3	3	3	3	3	2	3	3	4	2		3	3	2	3	3	4	3	3	3	3	3	3	3	2	2	4	2	4
CD8_TEM	ENSG00000196470	16:48517939:CA:C	28	5	-0.0244544	0.0070859	0.000558238	2	3	2	2	2	2	2	2	2	2		2	2	2	2	2	2	3	3	3	2	2	2	2	2	2	2	2	3
CD8_TEM	ENSG00000196502	16:28543840:C:T	26	15	-0.518327	0.0672134	1.2419e-14	4	4	4	2	2	2	4	2	2	3		4	4	2	4	2	2	1	1	3	3	3	3	3	2	2	3	2	4
CD8_TEM	ENSG00000197006	16:21595608:C:CTTTTTTT	27	11	-0.0599219	0.012753	2.61907e-06	4	4	2	2	2	2	2	2	2	2		4	2	2	4	2	2	4	2	2	1	3	3	3	3	2	2	3	4
CD8_TEM	ENSG00000197302	16:31654294:C:T	28	15	-0.0259439	0.00572433	5.83678e-06	4	4	4	4	4	2	2	4	2	2		4	4	2	3	2	2	5	3	3	2	3	3	2	2	2	2	2	5
CD8_TEM	ENSG00000197471	16:29653434:CT:C	28	3	0.0254051	0.00669558	0.000148053	2	2	2	2	2	2	2	2	2	2		2	2	2	4	2	2	2	2	2	2	2	3	2	2	2	2	2	4
CD8_TEM	ENSG00000197774	16:1795811:G:GAT	28	10	0.0875455	0.0239526	0.000257232	3	3	2	2	3	2	2	2	2	2		3	3	2	2	2	2	3	2	2	2	3	3	3	2	2	2	2	3
CD8_TEM	ENSG00000197912	16:89529108:G:A	28	24	0.0912399	0.00475296	3.96366e-82	3	3	3	4	4	4	3	4	4	2		3	3	2	4	4	4	4	4	3	3	4	3	3	4	2	3	2	4
CD8_TEM	ENSG00000197943	16:81771073:T:A	25	10	0.0545185	0.0101853	8.6669e-08	1	1	2	2	2	2	2	3	2	2		1	2	2	3	3	2	3	2	3	2	3	3	3	3	2	2	2	3
CD8_TEM	ENSG00000198064	16:30309743:C:A	27	24	0.113272	0.00603195	1.12884e-78	4	4	4	5	4	3	4	4	4	2		4	4	2	4	3	3	4	4	3	4	4	3	4	1	2	4	3	5
CD8_TEM	ENSG00000198373	16:69867946:G:A	28	19	-0.0522843	0.00821238	1.9337e-10	4	4	3	4	3	2	3	2	2	2		3	4	2	4	3	2	3	3	4	2	3	4	3	2	3	2	3	4
CD8_TEM	ENSG00000198417	16:56657000:G:A	24	20	0.193731	0.0114316	2.02467e-64	4	3	3	4	4	2	4	4	3	1		4	4	2	3	4	4	4	2	3	3	3	1	2	3	1	3	1	4
CD8_TEM	ENSG00000198736	16:1865582:T:G	27	4	0.0474739	0.0122449	0.000105742	3	2	2	3	2	2	2	1	2	2		2	2	2	3	2	2	2	2	2	2	2	2	2	2	2	2	2	3
CD8_TEM	ENSG00000198931	16:88803094:G:A	28	13	0.0949164	0.00733711	2.80123e-38	3	3	2	3	2	2	2	2	3	2		3	3	2	3	2	2	3	3	2	2	3	3	3	2	2	2	2	3
CD8_TEM	ENSG00000204991	16:89818414:C:G	24	14	0.294766	0.0194851	1.06262e-51	3	4	1	3	1	2	4	3	1	1		3	3	2	3	3	4	3	3	2	2	3	2	2	2	2	2	2	4
CD8_TEM	ENSG00000205078	16:77218839:C:T	28	19	-0.0850889	0.00931825	6.76023e-20	4	4	3	5	3	2	4	3	2	2		4	4	2	4	3	3	3	3	2	2	3	3	3	3	2	2	2	5
CD8_TEM	ENSG00000205084	16:75605937:C:CA	25	8	0.122764	0.0164174	7.56521e-14	3	3	3	2	2	2	2	2	2	2		3	3	2	1	2	2	2	3	3	2	1	1	2	2	2	2	2	3
CD8_TEM	ENSG00000205220	16:67915208:AGT:A	28	1	0.027405	0.00909983	0.00259881	2	2	2	2	2	2	2	2	2	2		2	2	2	2	2	2	2	2	2	2	2	2	2	2	2	2	2	2
CD8_TEM	ENSG00000205336	16:57646948:T:C	16	6	0.046392	0.00587141	2.75924e-15	1	1	2	3	1	2	4	2	1	2		1	3	2	4	4	2	1	1	1	2	1	1	1	2	1	2	2	4
CD8_TEM	ENSG00000205423	16:50064909:C:A	28	9	0.109918	0.0296553	0.000210127	4	2	2	2	2	2	4	2	2	2		2	3	2	3	2	2	4	2	4	2	2	3	3	2	2	2	2	4
CD8_TEM	ENSG00000205629	16:25147422:C:A	28	12	0.0403874	0.00585927	5.46634e-12	4	4	3	3	2	2	4	2	2	2		3	2	2	4	2	2	4	2	4	2	3	4	2	2	2	2	2	4
CD8_TEM	ENSG00000205730	16:19119379:CAG:C	17	5	0.264311	0.0707705	0.000187896	1	1	2	2	1	2	2	1	1	1		1	4	2	1	1	2	1	1	3	2	3	3	2	2	2	2	2	4
CD8_TEM	ENSG00000205937	16:2267776:C:G	28	10	-0.0197675	0.00369844	9.05026e-08	4	4	4	2	3	2	2	3	2	2		4	4	2	4	2	2	4	2	2	2	2	2	2	2	2	2	2	4	-0.0435
CD8_TEM	ENSG00000213380	16:69255573:AG:A	28	3	0.0628159	0.0103702	1.38381e-09	2	2	2	2	2	2	2	2	2	2		2	2	2	4	2	2	2	2	2	2	3	2	2	2	2	2	2	4
CD8_TEM	ENSG00000213658	16:28944381:AGCCCAGCT:A	28	11	-0.033042	0.00656975	4.91965e-07	3	3	3	2	4	2	3	4	2	2		3	3	2	3	2	2	2	2	2	2	3	2	2	2	2	2	2	4
CD8_TEM	ENSG00000213918	16:3619652:T:C	27	14	-0.0512598	0.00800721	1.53648e-10	4	4	4	3	4	2	3	2	2	2		3	2	2	4	1	2	4	3	3	2	4	3	2	2	2	2	2	4
CD8_TEM	ENSG00000217555	16:66597788:TTTTGTTTG:T	28	12	0.0523692	0.00940835	2.60288e-08	3	3	4	3	2	2	2	3	2	2		3	2	2	4	2	2	3	3	3	2	2	2	3	2	2	2	2	4
CD8_TEM	ENSG00000217930	16:4343375:A:C	28	11	-0.0519672	0.00883268	4.01656e-09	3	4	3	2	2	2	2	2	2	2		4	3	2	3	2	2	4	4	3	2	2	2	3	2	2	2	2	4
CD8_TEM	ENSG00000223496	16:70282008:T:C	28	24	-0.106436	0.00635577	6.01306e-63	4	4	4	4	4	2	4	4	3	2		4	4	2	4	3	2	4	4	4	3	3	3	3	3	4	4	3	4
CD8_TEM	ENSG00000224470	16:71818930:C:A	28	9	-0.0278931	0.00745292	0.000182144	4	3	2	2	2	2	2	2	2	2		2	3	2	3	2	2	3	3	3	2	3	2	2	2	2	2	2	4
CD8_TEM	ENSG00000224578	16:51488303:G:GT	28	2	-0.117432	0.0339756	0.000547537	2	3	2	2	2	2	2	2	2	2		2	2	2	2	2	2	2	2	2	2	2	2	2	2	2	2	2	3
CD8_TEM	ENSG00000234719	16:11976565:T:C	28	23	-0.351856	0.016907	3.42389e-96	4	4	4	4	4	2	4	4	4	4		4	4	2	4	4	2	4	4	4	2	4	4	4	4	4	4	2	4	-0.28395
CD8_TEM	ENSG00000238045	16:29722691:A:ATT	28	6	-0.0347428	0.0106773	0.00113831	4	2	3	2	2	2	2	3	2	2		3	4	2	2	2	2	2	2	2	2	2	2	2	2	2	2	2	4
CD8_TEM	ENSG00000243716	16:22388292:A:G	28	18	-0.288969	0.0349233	1.29116e-16	4	3	4	4	3	2	3	3	2	2		3	4	2	4	4	2	4	4	4	2	4	4	4	2	2	2	2	4
CD8_TEM	ENSG00000246379	16:56224390:A:G	5	1	-0.491156	0.0476645	6.72881e-25	1	1	1	2	1	1	2	1	1	1		1	1	2	1	1	1	1	1	1	1	1	1	1	1	2	1	1	2
CD8_TEM	ENSG00000246898	16:66408503:C:T	20	16	-0.957099	0.0313437	8.77914e-205	4	4	4	4	3	2	4	4	4	2		4	3	3	1	3	4	1	1	1	3	1	1	4	2	1	1	2	4
CD8_TEM	ENSG00000247228	16:70133456:C:T	28	19	-0.256008	0.0203438	2.58286e-36	3	3	3	3	3	2	3	3	2	2		3	3	2	3	4	3	3	3	3	2	3	3	3	2	2	2	2	4
CD8_TEM	ENSG00000254206	16:29395615:TAA:T	28	16	0.248408	0.0423951	4.64643e-09	4	4	3	2	3	2	4	4	2	2		4	3	2	3	4	2	3	3	3	2	3	4	2	2	2	2	2	4
CD8_TEM	ENSG00000255198	16:1964978:G:T	28	11	0.0590205	0.00977764	1.5772e-09	4	4	4	2	4	2	2	4	2	2		4	4	2	2	2	2	2	4	2	3	2	2	2	3	2	2	2	4
CD8_TEM	ENSG00000258839	16:89902846:C:T	28	10	0.506864	0.025372	8.68572e-89	3	3	2	3	2	2	3	2	2	2		2	3	2	4	2	3	2	3	2	3	2	2	2	2	2	2	2	4
CD8_TEM	ENSG00000259768	16:72839638:C:A	28	7	0.0851116	0.0225899	0.000164774	3	3	2	2	2	2	3	2	2	2		3	2	2	2	2	2	3	3	2	2	2	2	2	2	2	2	2	3
CD8_TEM	ENSG00000259807	16:29216418:C:CT	23	9	0.149432	0.0162748	4.23901e-20	3	1	3	2	2	2	2	1	2	2		1	3	2	4	2	2	1	3	1	2	3	3	3	2	2	2	2	4
CD8_TEM	ENSG00000259877	16:89225540:C:T	25	9	0.123577	0.0314443	8.49411e-05	4	3	3	2	1	2	2	3	2	2		2	2	2	3	2	2	2	2	3	1	3	3	2	2	2	2	1	4
CD8_TEM	ENSG00000259972	16:74328898:T:A	27	14	-0.0459991	0.00800855	9.25998e-09	3	3	3	2	2	2	2	3	2	1		3	3	2	4	3	2	3	3	2	2	3	4	3	2	2	2	2	4
CD8_TEM	ENSG00000260017	16:18860562:A:C	27	8	0.103892	0.0183261	1.43559e-08	3	3	2	2	3	2	2	2	2	1		2	2	2	3	2	2	3	2	2	2	2	3	2	2	2	2	3	3
CD8_TEM	ENSG00000260083	16:30894221:C:G	28	7	0.0832591	0.0227302	0.000249354	4	2	2	2	4	2	2	2	2	2		2	2	2	4	2	2	4	2	2	2	2	3	3	2	2	2	2	4
CD8_TEM	ENSG00000260145	16:57068201:A:G	23	13	-0.0822938	0.0137104	1.94554e-09	4	3	3	3	3	2	4	3	2	1		3	3	2	3	2	2	1	3	3	2	1	2	2	1	2	1	2	4
CD8_TEM	ENSG00000260260	16:2211757:C:G	27	5	0.15287	0.0486152	0.00166382	3	3	2	2	2	2	2	2	2	2		2	3	2	3	1	2	2	2	2	2	2	2	2	2	2	2	2	3
CD8_TEM	ENSG00000260349	16:9082656:C:G	28	9	-0.106264	0.0142003	7.25267e-14	3	2	3	2	2	2	4	4	2	2		2	3	2	3	2	2	2	3	2	2	2	3	2	2	2	2	2	4
CD8_TEM	ENSG00000260352	16:18886619:A:G	27	7	0.23284	0.0678794	0.000603139	3	3	2	2	2	2	2	1	2	2		2	3	2	3	2	2	2	3	2	2	3	2	2	2	2	2	2	3
CD8_TEM	ENSG00000260448	16:25064719:AT:A	27	7	0.0641319	0.0134669	1.91492e-06	3	3	2	3	2	2	3	2	2	1		3	2	2	3	2	2	2	2	2	2	2	2	2	2	2	2	2	3
CD8_TEM	ENSG00000260456	16:87286673:A:C	27	7	-0.0741356	0.0160866	4.05528e-06	3	3	2	2	2	2	2	2	2	2		2	2	2	3	2	2	1	2	3	2	3	2	3	2	2	2	2	3
CD8_TEM	ENSG00000260496	16:997780:C:G	11	9	-0.150205	0.0185719	6.07813e-16	3	3	4	2	3	1	4	4	1	1		3	3	2	1	1	1	1	1	1	1	1	1	1	1	1	1	1	4
CD8_TEM	ENSG00000260517	16:29215143:CT:C	28	12	0.120561	0.0134855	3.89161e-19	4	3	2	2	4	2	4	2	2	2		2	2	2	3	3	2	4	2	3	2	3	3	3	2	2	2	2	4
CD8_TEM	ENSG00000260528	16:90167560:C:T	27	21	0.462781	0.0293556	5.44637e-56	4	4	4	4	4	3	4	4	2	1		4	4	2	4	4	2	4	4	4	2	3	3	4	2	3	4	2	4
CD8_TEM	ENSG00000260565	16:2654940:A:G	28	19	0.092216	0.00845077	1.00848e-27	3	4	4	3	4	2	3	3	2	2		4	4	2	4	3	2	4	4	4	2	3	4	4	3	2	2	2	4
CD8_TEM	ENSG00000260616	16:50726069:A:C	26	9	0.0643421	0.01546	3.15695e-05	3	3	3	2	2	2	2	2	2	1		2	2	2	3	1	2	3	3	2	2	3	3	2	2	2	2	2	3
CD8_TEM	ENSG00000260630	16:88663459:G:C	28	13	0.155707	0.0157952	6.33771e-23	3	3	3	2	2	2	3	2	2	2		3	3	2	3	2	2	4	4	4	2	4	3	2	2	2	2	2	4
CD8_TEM	ENSG00000260635	16:22307865:C:T	15	4	0.396617	0.10323	0.000121993	3	3	2	1	2	2	2	2	2	1		3	2	2	1	1	1	1	1	1	2	1	1	1	2	1	1	2	3
CD8_TEM	ENSG00000260733	16:78501191:C:CTT	28	12	0.213727	0.0250056	1.26179e-17	4	4	4	4	2	2	4	2	2	2		4	4	2	4	2	2	3	3	2	2	4	2	2	2	2	2	2	4
CD8_TEM	ENSG00000260751	16:23513098:G:A	17	4	0.194442	0.0596187	0.00110852	1	1	1	2	1	2	2	1	2	1		3	1	2	4	2	2	1	2	1	2	1	2	3	2	1	2	2	4
CD8_TEM	ENSG00000260778	16:2271035:A:G	26	12	0.1266	0.0170971	1.31421e-13	4	4	1	3	2	2	2	3	2	2		3	3	2	4	3	2	1	4	2	2	4	4	2	2	2	2	2	4
CD8_TEM	ENSG00000260790	16:22437585:A:G	27	14	0.0880926	0.018473	1.85408e-06	3	3	3	3	4	2	2	2	2	2		3	3	2	3	3	3	3	2	3	2	2	3	2	1	2	2	2	4
CD8_TEM	ENSG00000260816	16:78891908:C:T	28	6	-0.0536309	0.0102465	1.65811e-07	3	3	3	2	2	2	2	2	2	2		2	2	2	3	2	2	3	2	2	2	2	2	2	2	2	2	2	3
CD8_TEM	ENSG00000260853	16:28929278:C:CT	28	5	-0.0386612	0.0106616	0.000287631	3	2	3	2	2	2	2	2	2	2		2	2	2	2	2	2	3	2	2	2	3	2	2	2	2	2	2	3
CD8_TEM	ENSG00000260891	16:68120327:T:C	28	12	0.105305	0.0161531	7.07014e-11	4	4	3	3	2	2	2	2	2	2		4	4	2	4	2	2	3	4	4	2	3	2	2	2	2	2	2	4
CD8_TEM	ENSG00000260911	16:31090238:AT:A	25	7	0.108678	0.0192194	1.56214e-08	3	1	2	2	1	2	2	2	2	3		3	3	2	3	1	2	2	2	2	2	3	2	2	2	2	2	2	3
CD8_TEM	ENSG00000260923	16:90224584:A:G	22	5	-0.236294	0.0441397	8.63502e-08	4	1	1	1	1	2	2	1	2	1		3	2	2	3	2	2	2	2	2	2	3	2	2	2	2	2	2	4
CD8_TEM	ENSG00000260927	16:58180066:G:A	28	28	-0.412298	0.0193314	6.25261e-101	3	4	4	3	4	4	3	4	4	3		4	3	3	3	3	4	4	4	4	3	3	3	3	4	4	3	3	4
CD8_TEM	ENSG00000260953	16:29183235:A:G	12	5	-0.0802817	0.0187657	1.88486e-05	1	1	1	1	1	2	1	1	2	1		1	1	1	4	2	2	1	1	1	1	3	3	3	1	2	2	2	4
CD8_TEM	ENSG00000260999	16:68865753:C:CAAAAA	27	11	0.151928	0.0491509	0.00199444	3	3	3	2	3	2	2	2	2	1		3	3	2	3	2	2	3	3	2	2	2	3	2	2	2	2	2	3
CD8_TEM	ENSG00000261008	16:72698478:A:C	27	10	0.182642	0.0306872	2.65314e-09	3	3	2	2	3	2	2	2	2	2		4	3	2	4	1	2	3	2	3	2	3	2	2	2	2	2	2	4
CD8_TEM	ENSG00000261049	16:54074050:A:C	27	2	-0.0722331	0.0228412	0.00156473	2	2	2	2	2	2	2	2	2	2		2	2	2	3	2	2	2	2	2	2	1	2	2	2	2	2	2	3
CD8_TEM	ENSG00000261052	16:30190294:AAT:A	28	5	0.0925858	0.0187962	8.40324e-07	3	2	2	2	2	2	2	3	2	2		2	2	2	3	2	2	2	2	2	2	2	2	3	2	2	2	2	3
CD8_TEM	ENSG00000261063	16:77252489:C:G	23	6	0.129258	0.0271854	1.98758e-06	3	3	2	2	2	2	3	2	2	1		2	2	2	3	1	2	1	2	1	2	1	2	2	3	2	2	2	3
CD8_TEM	ENSG00000261079	16:74353181:G:A	26	15	0.178851	0.02608	6.99388e-12	4	4	3	3	4	2	3	3	2	1		3	4	2	4	2	2	4	3	3	2	1	3	2	2	2	2	2	4
CD8_TEM	ENSG00000261193	16:88078982:C:T	27	18	-0.293903	0.0231494	6.22859e-37	3	1	3	4	3	2	3	4	2	2		3	3	2	3	3	2	4	3	3	2	3	3	3	3	2	2	2	4
CD8_TEM	ENSG00000261216	16:11913578:G:A	26	22	-0.764504	0.0246428	2.6087e-211	4	4	4	4	4	3	4	4	4	2		4	4	2	4	3	3	1	3	4	3	1	4	3	2	3	3	2	4
CD8_TEM	ENSG00000261231	16:47708419:A:G	25	16	0.347996	0.0326155	1.41173e-26	3	1	3	3	3	2	4	2	2	1		1	3	2	4	3	2	3	4	4	4	4	4	3	2	2	2	2	4
CD8_TEM	ENSG00000261235	16:82139271:G:C	22	13	-0.383177	0.0458006	5.95054e-17	3	3	3	3	4	2	4	5	2	2		5	3	2	4	2	2	1	1	4	2	3	1	2	1	1	2	1	5
CD8_TEM	ENSG00000261329	16:27750732:CT:C	28	4	0.0964043	0.0220446	1.22471e-05	4	4	2	2	2	2	3	2	2	2		2	2	2	2	2	2	2	2	2	2	2	2	2	2	2	2	2	4
CD8_TEM	ENSG00000261346	16:30479648:CTTTTTTTTT:C	26	15	-0.126955	0.0137119	2.06924e-20	4	4	3	4	1	3	4	3	2	2		4	3	2	4	4	2	1	2	3	2	3	4	2	2	2	2	2	4
CD8_TEM	ENSG00000261369	16:47218955:G:GA	27	10	-0.301427	0.046968	1.38343e-10	4	4	4	2	1	2	2	2	2	2		4	4	2	4	2	2	4	4	4	2	2	2	2	2	2	2	2	4
CD8_TEM	ENSG00000261404	16:74377071:T:C	28	9	-0.120781	0.03213	0.000170509	3	3	2	2	2	2	2	3	2	2		2	3	2	3	2	2	2	2	2	2	3	2	2	3	2	2	3	3
CD8_TEM	ENSG00000261416	16:30176192:C:T	28	9	-0.0818108	0.0118735	5.57083e-12	3	4	3	2	2	2	2	2	2	2		3	5	2	5	3	2	3	2	2	2	2	2	2	2	2	2	2	5
CD8_TEM	ENSG00000261448	16:17142534:A:G	27	14	0.0894258	0.0172051	2.01839e-07	3	3	2	2	3	2	4	3	2	2		4	2	2	3	3	2	3	4	4	2	3	3	2	2	1	2	2	4
CD8_TEM	ENSG00000261505	16:1322827:TAA:T	28	19	0.256523	0.021316	2.34584e-33	3	3	4	4	4	2	3	3	2	2		4	3	2	3	3	3	3	3	4	2	3	3	3	2	2	2	2	4
CD8_TEM	ENSG00000261560	16:11825363:C:CT	25	7	0.090393	0.0162733	2.78112e-08	4	4	4	2	2	2	2	2	2	2		3	4	2	1	2	2	1	1	2	2	2	2	2	2	2	3	2	4
CD8_TEM	ENSG00000261596	16:21540970:C:T	28	5	-0.162392	0.0426912	0.000142444	3	2	2	2	2	2	2	2	2	2		2	2	2	2	2	2	2	2	2	2	3	3	3	2	2	2	2	3
CD8_TEM	ENSG00000261644	16:50738769:A:T	28	15	0.138149	0.025549	6.40164e-08	4	4	4	2	4	2	3	2	2	2		4	2	2	4	4	2	4	4	4	2	4	4	4	2	2	2	2	4
CD8_TEM	ENSG00000261669	16:24819518:G:T	27	17	0.0820811	0.0115093	9.91391e-13	3	4	3	3	3	2	4	4	2	1		4	3	2	4	2	2	4	4	3	2	4	3	2	3	2	2	2	4
CD8_TEM	ENSG00000261766	16:28898742:T:TA	27	6	-0.0522695	0.0149593	0.000475656	3	3	2	2	1	2	2	3	2	2		3	2	2	3	2	2	2	2	2	2	2	2	2	2	2	2	2	3
CD8_TEM	ENSG00000261777	16:70250685:A:G	28	2	-0.120382	0.0363022	0.000912779	2	2	2	2	2	2	2	2	2	2		2	2	2	3	2	2	2	2	2	2	2	2	2	2	2	2	2	3
CD8_TEM	ENSG00000261889	16:3188070:AG:A	21	9	-0.0948462	0.0233561	4.889e-05	3	3	3	1	2	2	3	2	1	2		3	2	2	1	2	2	1	1	1	1	3	3	3	2	2	2	2	3
CD8_TEM	ENSG00000261971	16:3060521:T:A	28	17	-0.0797046	0.00791712	7.70086e-24	4	3	4	3	4	2	4	4	2	2		3	4	2	4	4	2	3	3	3	2	3	2	3	2	2	2	2	4
CD8_TEM	ENSG00000262020	16:11058524:C:CT	28	3	0.0622196	0.0153635	5.12557e-05	2	2	2	2	2	2	2	2	2	2		2	2	2	2	2	2	3	2	3	2	2	2	2	2	2	2	2	3
CD8_TEM	ENSG00000262136	16:69806953:T:TATTC	27	8	-0.114299	0.0183311	4.51119e-10	3	3	2	3	2	2	2	2	2	2		3	3	2	3	2	2	2	2	2	2	3	1	2	2	2	2	2	3
CD8_TEM	ENSG00000262155	16:25033128:T:C	28	19	-0.260056	0.0184629	4.67633e-45	3	4	4	4	3	2	4	4	2	2		4	4	2	4	3	2	3	4	3	2	3	3	2	3	2	3	2	4
CD8_TEM	ENSG00000262160	16:68226897:CAAA:C	20	4	0.217577	0.063579	0.000621296	3	3	2	2	1	2	2	2	2	2		2	2	2	3	2	2	2	1	1	1	1	1	1	1	2	2	2	3
CD8_TEM	ENSG00000262185	16:3967391:T:A	11	7	-0.215521	0.0217844	4.44843e-23	1	1	1	3	1	1	3	3	1	1		1	1	2	3	1	2	1	1	1	1	4	1	3	1	2	1	2	4
CD8_TEM	ENSG00000262246	16:4417532:C:T	28	18	0.0955267	0.0064825	3.78081e-49	3	4	4	3	2	3	4	4	3	2		4	4	2	4	2	3	2	4	3	3	3	3	2	2	2	2	2	4
CD8_TEM	ENSG00000262312	16:3531521:C:CA	18	6	0.144249	0.0378409	0.00013786	3	4	2	2	2	2	4	2	3	2		2	2	2	4	2	2	1	1	1	1	1	1	1	1	1	2	1	4
CD8_TEM	ENSG00000262370	16:3086918:T:C	23	19	0.718829	0.0274908	1.03931e-150	4	4	4	4	4	4	4	4	4	4		1	4	4	4	4	4	1	1	1	1	3	3	3	2	2	2	2	4
CD8_TEM	ENSG00000262420	16:11710198:AT:A	27	4	0.0967621	0.0207912	3.25557e-06	2	3	2	2	2	2	2	2	2	2		2	2	2	3	1	2	3	2	2	2	2	2	2	2	2	2	2	3
CD8_TEM	ENSG00000262482	16:2957059:G:T	18	4	0.0702992	0.0193883	0.000288005	3	3	2	2	1	2	2	2	1	1		1	2	2	1	1	2	1	1	1	1	3	2	2	2	2	2	2	3
CD8_TEM	ENSG00000263072	16:3131536:A:G	28	18	0.116055	0.00926814	5.66055e-36	4	4	4	3	3	2	3	3	2	2		3	3	2	4	4	2	3	3	3	2	3	4	3	2	2	2	2	4
CD8_TEM	ENSG00000263276	16:68167810:CTTTTTTTTTTT:C	24	3	0.196106	0.0414571	2.24138e-06	3	3	2	2	2	2	2	2	2	2		2	2	2	2	1	1	2	2	1	2	1	2	2	2	2	2	2	3
CD8_TEM	ENSG00000263307	16:11843097:A:AT	27	14	-0.0836883	0.0145694	9.24096e-09	3	4	4	2	2	2	3	2	2	2		3	4	2	3	1	2	3	3	3	2	3	3	3	2	2	2	2	4
CD8_TEM	ENSG00000268218	16:89300524:G:A	27	15	0.0776637	0.011113	2.77699e-12	3	3	3	3	1	2	3	3	2	2		3	3	2	3	4	2	4	3	2	2	3	3	2	2	2	2	2	4
CD8_TEM	ENSG00000270049	16:67513490:C:CAA	28	7	-0.0800219	0.024066	0.00088386	3	3	3	2	2	2	3	2	2	2		2	2	2	3	2	2	2	2	3	2	2	2	2	2	2	2	2	3
CD8_TEM	ENSG00000274092	16:27228193:C:G	13	3	-0.102518	0.0288169	0.000374326	2	1	2	1	1	2	2	2	1	2		1	2	2	1	3	2	1	1	1	1	3	1	2	1	1	1	1	3
CD8_TEM	ENSG00000274925	16:25258297:T:C	27	10	-0.0765138	0.0122281	3.91971e-10	3	3	2	2	2	2	2	1	3	2		3	3	2	4	2	2	2	3	4	2	3	2	2	2	2	2	2	4
CD8_TEM	ENSG00000278133	16:31105723:A:T	28	6	-0.0450212	0.0127239	0.000402701	4	3	2	2	2	2	2	2	2	2		2	3	2	4	2	2	3	2	2	2	2	2	2	2	2	2	2	4
CD8_TEM	ENSG00000280789	16:29722691:A:ATT	27	10	-0.0396484	0.00990257	6.23199e-05	3	3	2	2	3	2	4	4	2	2		2	2	2	3	2	2	3	3	2	1	3	2	2	2	2	2	2	4
CD8_TEM	ENSG00000281005	16:3282263:A:AACCG	27	6	0.104706	0.0136259	1.53808e-14	3	2	2	3	2	2	2	2	2	2		2	3	2	4	2	2	3	2	2	1	2	2	2	2	2	2	2	4
CD8_TEM	ENSG00000284484	16:75771456:C:T	25	9	-0.355347	0.0731493	1.18679e-06	3	3	2	2	2	2	2	2	2	2		3	3	2	3	2	2	3	3	3	2	1	1	2	1	2	2	2	3
CD8_TEM	ENSG00000284685	16:29142183:A:G	28	21	-0.0666484	0.00749913	6.2508e-19	3	3	3	5	3	2	4	3	5	2		3	3	2	4	5	2	3	3	3	2	3	3	3	3	3	2	2	5
CD8_TEM	ENSG00000285710	16:70265687:C:CA	28	8	0.0853338	0.0206926	3.72541e-05	3	3	2	2	2	2	2	2	2	2		2	2	2	3	3	2	3	2	2	2	3	2	2	2	2	3	2	3
CD8_TEM	ENSG00000286808	16:22330988:C:CTTTT	27	5	0.0524007	0.0154101	0.000672837	3	2	3	2	2	2	2	2	2	2		2	2	2	3	3	2	2	2	2	2	2	2	2	1	2	2	2	3
CD8_TEM	ENSG00000287351	16:89441767:CAAAAAAAAAAA:C	28	22	-0.07749	0.0108016	7.28562e-13	4	4	3	4	4	3	3	3	3	2		4	4	2	4	4	2	4	3	3	2	3	3	3	3	2	3	2	4
CD8_TEM	ENSG00000287855	16:855559:A:C	28	16	-0.0980658	0.0116051	2.90793e-17	3	5	3	3	5	2	3	5	2	2		5	3	2	3	2	2	5	3	3	2	3	3	2	2	2	2	2	5
CD8_TEM	ENSG00000287965	16:66771638:TACACACAC:T	26	6	-0.0474524	0.0119341	7.00251e-05	3	3	2	2	2	2	2	2	2	1		2	2	2	3	2	2	3	2	2	2	2	2	2	1	3	2	2	3
CD8_TEM	ENSG00000289119	16:48690021:A:AT	27	8	0.186272	0.0422327	1.03077e-05	3	3	2	2	2	2	3	2	2	2		2	2	2	3	2	2	3	2	3	2	3	1	2	2	2	2	2	3
CD8_TEM	ENSG00000289353	16:66551189:C:CA	28	6	0.103801	0.0217848	1.89001e-06	3	3	2	2	2	2	3	2	2	2		3	2	2	3	2	2	2	2	2	2	2	2	2	2	2	2	2	3
CD8_TEM	ENSG00000290183	16:3312323:G:A	27	12	0.138584	0.0128796	5.31944e-27	3	3	3	4	3	2	2	1	2	2		2	3	2	3	2	2	3	3	2	2	3	3	2	2	2	2	2	4
CD8_TEM	ENSG00000290192	16:21360485:A:ATG	28	16	0.106711	0.0178981	2.48963e-09	3	3	3	3	3	2	3	3	3	2		3	3	2	3	3	2	3	3	3	2	2	2	2	2	2	2	2	3
CD8_TEM	ENSG00000290383	16:18343599:G:A	27	10	-0.0925388	0.0158466	5.23095e-09	4	4	2	2	2	2	2	2	2	2		3	4	2	4	2	1	3	4	3	2	2	3	2	2	2	2	2	4
CD8_TEM	ENSG00000290396	16:15053818:G:T	28	15	-0.122557	0.0177421	4.92657e-12	3	4	3	2	2	2	2	3	2	2		3	3	2	4	2	2	3	4	3	3	4	4	3	2	2	2	2	4
CD8_TEM	ENSG00000290459	16:70080249:T:TA	28	15	-0.105058	0.00922096	4.51108e-30	4	3	3	3	3	2	3	2	2	2		3	3	2	3	3	2	3	3	3	2	3	2	2	2	2	2	2	4
CD8_TEM	ENSG00000290680	16:29258505:A:C	28	13	-0.0704058	0.0105773	2.80827e-11	4	3	3	2	2	2	3	2	2	2		4	2	2	3	2	2	3	3	3	2	3	3	3	2	2	2	2	4
CD8_TEM	ENSG00000290709	16:70075106:A:G	27	8	-0.100054	0.0260663	0.000123813	3	3	2	3	3	2	2	2	2	2		3	2	2	2	2	2	2	3	3	1	2	2	2	2	2	2	2	3
CD8_TEM	ENSG00000290865	16:22413518:CT:C	28	9	0.0878266	0.0215618	4.63599e-05	3	3	2	2	2	2	2	2	2	2		3	2	2	3	2	2	3	2	2	2	3	3	2	3	2	2	2	3
CD8_TEM	ENSG00000290927	16:31736709:A:G	24	21	-0.213505	0.0113501	6.15637e-79	3	3	3	4	4	4	3	3	4	3		3	3	2	4	4	3	3	3	3	2	1	1	1	2	1	3	3	4
CD8_TEM	ENSG00000291047	16:30186830:A:G	28	20	-0.0954393	0.0123987	1.38713e-14	4	3	3	3	4	2	3	4	4	2		5	4	2	4	3	2	4	3	3	3	4	4	5	2	2	2	2	5
CD8_TEM	ENSG00000291060	16:22545670:A:T	28	19	-0.131104	0.0140692	1.18035e-20	3	4	3	4	3	2	4	4	2	2		4	4	2	4	3	4	3	4	3	2	4	3	3	2	2	2	2	4
CD8_TEM	ENSG00000291066	16:21731369:T:C	28	18	0.106972	0.0155138	5.37503e-12	4	4	4	4	4	2	3	3	2	2		4	4	2	3	3	3	4	3	4	2	3	3	2	2	2	2	2	4
CD8_TEM	ENSG00000291073	16:21350608:C:T	28	20	-0.260544	0.0328682	2.24631e-15	3	4	4	3	3	2	4	3	3	2		4	4	2	4	3	2	3	3	3	2	3	3	4	4	2	2	2	4
CD8_TEM	ENSG00000291105	16:56613816:C:T	9	8	-0.744992	0.0342111	3.8915e-105	1	1	1	1	4	4	4	3	3	1		4	1	2	1	1	4	1	1	1	1	1	1	1	1	1	1	1	4
CD8_TEM	ENSG00000291188	16:29125612:GTT:G	28	20	-0.103083	0.00673536	7.11379e-53	3	3	3	3	3	2	3	3	4	2		4	3	2	3	4	3	3	4	3	2	3	3	3	2	2	2	2	4
CD8_TEM	ENSG00000291219	16:70282008:T:C	28	16	-0.0858098	0.0144057	2.57454e-09	3	3	5	3	3	2	2	3	2	2		3	3	2	3	2	2	3	2	3	2	5	4	3	3	2	2	2	5
CD8_TEM	ENSG00000291228	16:2684792:G:A	28	23	0.976047	0.0503518	1.04206e-83	4	4	4	4	4	4	4	4	4	2		4	4	2	4	4	3	4	4	4	2	4	4	4	3	2	4	2	4
CD8_TEM	ENSG00000291262	16:21971873:A:G	19	12	0.499046	0.0691388	5.27465e-13	3	1	4	1	3	2	4	1	3	1		1	4	2	1	1	2	1	4	4	3	4	1	4	2	2	2	2	4
CD8_TEM	ENSG00000291266	16:30325319:T:TA	28	22	0.0816438	0.00841299	2.88493e-22	3	3	4	3	4	3	3	3	2	2		3	4	2	4	3	3	3	4	3	3	3	3	4	4	2	2	2	4
CD8_TEM	ENSG00000291300	16:2841211:G:A	10	8	0.407263	0.0206156	7.25953e-87	1	1	1	4	1	1	4	4	1	4		1	1	2	4	3	4	1	1	1	2	1	1	1	1	1	1	1	4
CD8_TEM	ENSG00000002834	17:38898827:G:A	28	9	-0.142877	0.0309368	3.86813e-06	3	3	2	2	3	2	2	2	2	2		3	2	2	3	2	2	2	3	2	2	3	3	2	2	2	2	2	3
CD8_TEM	ENSG00000002919	17:48128817:TA:T	28	13	-0.0390568	0.00832141	2.68531e-06	3	3	3	2	2	2	2	2	2	2		3	3	2	3	2	2	3	3	3	2	3	3	3	2	2	2	2	3
CD8_TEM	ENSG00000004139	17:28376357:A:G	28	14	-0.0529925	0.0119987	1.00294e-05	4	3	3	2	3	2	2	2	2	2		3	3	2	4	3	2	3	3	3	2	3	3	2	2	2	2	2	4
CD8_TEM	ENSG00000004660	17:3871347:GTTTTTTTTTTT:G	25	16	0.472948	0.0473856	1.84872e-23	3	3	3	4	3	2	3	3	1	2		3	3	2	1	1	2	4	3	3	2	3	3	3	2	2	2	2	4
CD8_TEM	ENSG00000004975	17:7231446:CAAA:C	28	7	0.038745	0.00876164	9.77382e-06	4	3	2	2	2	2	2	2	3	2		2	3	2	3	2	2	2	2	2	2	4	2	2	2	2	2	2	4
CD8_TEM	ENSG00000005156	17:34920989:T:TC	28	11	0.0448974	0.01179	0.00014004	3	3	3	3	2	2	2	2	2	2		3	2	2	2	3	2	3	3	2	2	3	3	2	2	2	2	2	3
CD8_TEM	ENSG00000005243	17:48037860:C:A	11	6	0.243187	0.0275967	1.22716e-18	1	1	1	4	1	2	2	1	1	1		1	1	2	4	1	3	1	1	1	2	3	4	1	1	2	1	1	4	0.04365
CD8_TEM	ENSG00000005379	17:58270869:T:G	28	8	-0.0410147	0.0109037	0.000168856	3	2	2	3	2	2	2	3	2	2		3	3	2	3	2	2	2	2	2	2	3	2	2	2	2	2	2	3
CD8_TEM	ENSG00000005882	17:50096849:T:G	28	17	-0.0904449	0.00944863	1.04576e-21	3	3	3	4	3	2	2	3	2	2		3	3	2	3	3	2	3	3	3	2	3	3	2	3	2	2	2	4
CD8_TEM	ENSG00000006025	17:47819441:G:C	28	6	-0.0491684	0.00757065	8.32546e-11	3	2	2	4	2	2	3	2	2	2		2	2	2	3	2	2	2	2	2	2	2	3	2	2	2	2	2	4
CD8_TEM	ENSG00000006062	17:45264546:G:T	28	4	-0.0993449	0.0148718	2.38773e-11	4	2	2	2	2	2	2	2	2	2		2	2	2	4	2	2	2	2	2	2	2	3	2	2	2	2	2	4
CD8_TEM	ENSG00000006125	17:35555701:C:T	28	17	0.0291988	0.00404541	5.28464e-13	4	4	3	4	3	2	5	4	2	2		3	4	2	4	2	2	3	5	3	2	3	2	2	3	2	2	3	5
CD8_TEM	ENSG00000006282	17:50547162:A:C	28	25	-0.365351	0.0163455	1.16112e-110	4	4	4	4	4	2	4	4	4	2		4	4	2	4	4	4	4	4	4	4	4	4	4	4	4	4	3	4	-0.7149
CD8_TEM	ENSG00000006695	17:14182259:AAAATAAATAAATAAAT:A	28	16	0.107496	0.0145913	1.74338e-13	3	3	3	2	3	2	3	2	2	3		3	3	2	3	3	2	3	3	3	2	3	3	2	2	2	2	2	3
CD8_TEM	ENSG00000006744	17:12978373:C:CT	28	7	-0.0264697	0.00624388	2.2421e-05	3	3	2	2	2	2	2	2	2	2		2	2	2	3	2	2	2	2	2	2	3	3	3	2	2	2	2	3
CD8_TEM	ENSG00000007168	17:2576647:G:GAAACAATCTAGTA	28	10	-0.0154913	0.00334508	3.63795e-06	3	3	2	2	2	2	2	2	2	2		3	2	2	3	3	2	4	3	3	2	2	3	2	2	2	2	2	4
CD8_TEM	ENSG00000007174	17:11957165:A:C	28	7	-0.052068	0.0136542	0.00013711	3	3	2	2	4	2	2	3	2	2		2	2	2	2	2	2	3	2	2	2	2	3	2	2	2	2	2	4
CD8_TEM	ENSG00000007202	17:28708731:GA:G	28	2	0.0391855	0.0105821	0.000213058	2	2	2	2	2	2	2	2	2	2		3	2	2	2	2	2	2	2	2	2	2	2	2	2	2	2	2	3
CD8_TEM	ENSG00000007237	17:10130216:A:T	27	12	-0.0950297	0.0150425	2.65956e-10	3	1	2	3	2	2	3	3	3	2		2	2	2	3	2	2	3	3	3	2	3	3	2	2	2	2	2	3
CD8_TEM	ENSG00000007312	17:63993799:T:C	28	17	0.21641	0.0235872	4.52067e-20	4	3	4	4	2	2	3	4	2	2		3	3	2	4	3	2	3	3	3	2	3	3	3	2	2	2	2	4
CD8_TEM	ENSG00000008283	17:63441405:G:C	25	7	-0.0497344	0.0102202	1.13723e-06	3	2	2	2	1	2	2	4	1	2		2	3	2	3	4	2	3	2	2	2	2	2	2	1	2	2	2	4
CD8_TEM	ENSG00000008294	17:51089124:A:C	28	12	0.0196724	0.00305418	1.18581e-10	3	3	2	2	2	2	3	4	2	2		2	3	2	3	2	2	3	3	3	2	3	3	2	2	2	2	2	4
CD8_TEM	ENSG00000008838	17:40030664:T:TA	28	9	0.0347882	0.00692817	5.13293e-07	3	3	3	2	2	2	4	2	2	2		3	2	2	4	2	2	3	2	3	2	2	2	2	2	2	2	2	4
CD8_TEM	ENSG00000010244	17:32363630:C:G	28	5	0.0444144	0.0112459	7.8353e-05	3	2	2	2	3	2	2	2	2	2		2	2	2	2	2	2	2	3	2	2	3	2	2	2	2	2	2	3
CD8_TEM	ENSG00000011143	17:58230784:C:CAA	27	7	-0.0648322	0.0179712	0.000309082	3	3	2	2	2	2	2	2	2	2		2	2	2	3	2	3	1	3	2	2	3	2	2	2	2	2	2	3
CD8_TEM	ENSG00000011258	17:51255383:G:A	28	12	-0.0270758	0.00432854	3.97074e-10	4	3	2	3	2	2	3	3	2	2		3	2	2	3	3	2	3	3	2	2	3	2	2	2	2	2	2	4
CD8_TEM	ENSG00000011260	17:51368793:A:G	28	11	0.0348064	0.00643435	6.32121e-08	4	4	2	2	2	2	4	2	2	2		4	3	2	4	2	2	3	4	2	2	3	3	2	2	2	2	2	4
CD8_TEM	ENSG00000011295	17:16035376:G:A	28	19	0.0300842	0.00364173	1.44498e-16	4	4	3	5	4	2	5	4	3	2		5	3	2	4	3	2	5	3	3	2	3	3	4	2	2	2	2	5
CD8_TEM	ENSG00000012048	17:43240721:GAAGAGAGAGAGAGA:G	28	7	0.0355135	0.00813061	1.25461e-05	3	3	2	2	2	2	2	2	2	2		2	2	2	3	2	3	3	2	2	2	2	2	2	2	2	3	2	3
CD8_TEM	ENSG00000013306	17:44290629:G:A	28	9	0.0287766	0.00802757	0.000337442	3	3	2	2	2	2	2	2	2	2		3	2	2	3	2	2	3	3	3	2	2	3	2	2	2	2	2	3
CD8_TEM	ENSG00000015532	17:50349830:C:T	28	22	-0.164027	0.00932715	3.15258e-69	4	4	4	3	4	3	4	3	2	3		4	4	2	4	4	2	4	3	3	4	4	3	3	2	2	3	2	4
CD8_TEM	ENSG00000029725	17:5238006:CAATT:C	28	13	0.0165793	0.00356372	3.28341e-06	3	3	2	2	2	2	3	2	2	2		3	2	2	3	3	2	3	3	3	2	3	3	3	2	2	2	2	3
CD8_TEM	ENSG00000030582	17:44442108:C:CAT	28	7	0.241699	0.040863	3.32159e-09	4	3	2	2	2	2	2	2	2	2		2	4	2	4	2	2	2	2	2	2	3	3	2	2	2	2	2	4
CD8_TEM	ENSG00000033627	17:42494785:G:A	26	8	0.316887	0.0256319	4.14383e-35	3	3	2	4	2	2	4	2	2	2		2	2	2	1	1	2	3	2	2	2	3	2	3	2	2	2	2	4
CD8_TEM	ENSG00000037042	17:42652697:C:A	24	18	0.33369	0.0541276	7.05418e-10	4	4	4	3	2	4	4	3	2	1		4	3	2	4	1	4	1	4	4	3	4	1	4	3	2	2	2	4
CD8_TEM	ENSG00000040531	17:3626959:G:T	28	8	0.0536108	0.0143387	0.000184847	2	3	2	2	2	2	2	2	2	2		2	2	2	4	2	2	3	2	3	2	4	4	2	3	2	2	2	4
CD8_TEM	ENSG00000055483	17:78819211:GA:G	28	13	-0.0563328	0.00822731	7.53899e-12	3	3	4	4	2	2	4	4	2	2		3	4	2	4	3	2	2	3	2	2	2	3	2	2	2	2	2	4
CD8_TEM	ENSG00000062716	17:59829502:C:G	28	3	0.0949906	0.023611	5.74242e-05	2	2	2	2	2	2	2	2	2	2		2	3	2	2	2	2	2	2	2	2	2	3	2	2	2	2	2	3
CD8_TEM	ENSG00000062725	17:60365734:A:C	28	4	0.0635205	0.016028	7.39857e-05	4	2	2	2	2	2	2	2	2	2		2	3	2	3	2	2	2	2	2	2	2	2	2	2	2	2	2	4
CD8_TEM	ENSG00000065320	17:9231295:C:CGG	23	2	0.107627	0.0214615	5.30672e-07	2	1	2	2	1	2	2	2	1	2		1	2	2	3	2	2	2	2	2	2	2	1	2	2	2	2	2	3
CD8_TEM	ENSG00000065559	17:12042167:C:CA	28	11	0.0310648	0.00433373	7.6019e-13	4	4	3	4	3	2	4	3	2	2		2	2	2	3	2	2	2	2	2	2	4	4	2	2	2	2	2	4
CD8_TEM	ENSG00000067191	17:39153334:G:GGTGTGTGT	23	4	-0.0703148	0.0185164	0.000146205	3	1	2	2	2	2	2	2	2	2		2	2	2	2	2	3	1	1	1	2	3	2	2	2	1	2	2	3
CD8_TEM	ENSG00000068079	17:43014462:TTC:T	28	5	-0.135681	0.0357889	0.000149957	4	3	2	2	2	2	2	2	2	2		2	2	2	4	2	2	2	3	2	2	2	2	2	2	2	2	2	4
CD8_TEM	ENSG00000068097	17:60078969:A:G	28	22	0.232949	0.0141543	7.3735e-61	4	4	4	4	4	2	4	4	3	2		4	4	2	4	4	2	4	4	4	4	4	4	3	4	2	3	2	4	-0.03215
CD8_TEM	ENSG00000070366	17:2266727:T:C	28	5	0.0321393	0.00843435	0.000138673	3	3	2	2	2	2	2	2	2	2		2	2	2	3	2	2	3	2	2	2	2	2	2	2	2	2	2	3
CD8_TEM	ENSG00000070444	17:2389589:C:T	28	13	0.0653481	0.00970364	1.64613e-11	3	3	3	2	2	2	4	4	2	2		2	3	2	3	2	3	3	3	3	2	2	3	2	2	2	2	2	4
CD8_TEM	ENSG00000070495	17:76716228:A:G	28	12	0.0782365	0.00781247	1.31887e-23	3	3	2	3	3	2	2	2	2	2		3	3	2	2	3	2	2	2	3	2	3	3	5	2	2	2	2	5
CD8_TEM	ENSG00000070540	17:68447468:A:C	28	17	-0.0807084	0.0104701	1.27359e-14	3	3	2	3	2	2	4	4	2	2		3	3	2	4	4	2	4	4	4	2	4	4	4	3	2	2	2	4
CD8_TEM	ENSG00000070731	17:76579107:C:T	12	9	0.195696	0.028025	2.89081e-12	1	1	3	3	1	1	4	3	1	1		1	3	2	1	1	1	1	1	1	1	3	3	4	1	2	2	1	4
CD8_TEM	ENSG00000072134	17:19243384:A:AT	27	14	0.0957032	0.0130912	2.66136e-13	4	4	3	3	2	2	3	3	2	2		3	4	2	3	1	2	3	3	3	2	2	3	2	2	2	2	2	4
CD8_TEM	ENSG00000072210	17:19665376:CGT:C	28	20	-0.108116	0.00952974	7.84375e-30	3	3	4	3	3	3	3	3	3	2		3	4	2	3	3	2	3	3	3	3	3	3	2	2	2	2	2	4
CD8_TEM	ENSG00000072310	17:17894975:A:ACATGCATG	28	8	-0.0305988	0.00964416	0.00150989	3	3	2	2	2	2	2	2	2	2		3	3	2	2	2	2	2	3	2	2	3	3	2	2	2	2	2	3
CD8_TEM	ENSG00000072818	17:7336592:A:G	28	18	0.0305592	0.00563407	5.82817e-08	4	4	4	2	3	2	3	4	3	2		4	4	2	3	2	2	3	3	3	2	3	3	3	2	2	3	2	4	-0.0025
CD8_TEM	ENSG00000073350	17:75535468:G:A	28	13	-0.0387833	0.0097971	7.53729e-05	3	3	2	2	2	2	3	2	2	2		2	2	2	3	2	2	3	3	3	3	3	3	3	3	2	2	2	3
CD8_TEM	ENSG00000073536	17:35171623:A:C	28	9	0.182126	0.0218665	8.15196e-17	4	4	2	2	4	2	2	2	3	2		4	4	2	3	3	2	2	2	2	2	2	2	2	2	2	2	2	4
CD8_TEM	ENSG00000073584	17:40619553:G:A	28	16	-0.0237285	0.00491807	1.40172e-06	4	4	3	3	3	2	3	2	2	2		4	4	2	4	3	2	4	5	4	2	5	2	4	2	2	2	2	5
CD8_TEM	ENSG00000073605	17:39864166:T:C	28	19	-0.363361	0.0121364	5.98199e-197	3	3	3	4	5	2	4	4	3	2		3	3	3	5	5	5	4	4	4	2	2	2	2	4	2	2	2	5
CD8_TEM	ENSG00000073861	17:47844540:T:C	18	6	-0.0273075	0.00506224	6.87715e-08	3	1	3	2	2	2	2	2	2	2		1	3	2	4	2	2	1	2	3	2	1	1	1	1	1	1	1	4
CD8_TEM	ENSG00000073969	17:46499633:A:T	28	24	-0.151191	0.00729096	1.61643e-95	3	3	3	3	3	3	3	4	4	2		3	3	2	3	3	4	3	3	3	3	3	3	3	3	4	2	2	4
CD8_TEM	ENSG00000074370	17:3931424:A:G	28	18	-0.0593316	0.00678418	2.21885e-18	3	4	3	3	3	2	3	3	3	2		4	4	2	3	2	2	3	3	3	2	3	3	2	3	2	2	2	4
CD8_TEM	ENSG00000078687	17:77904175:T:TAA	28	11	-0.0262865	0.00623728	2.50415e-05	3	3	2	3	2	2	2	3	2	2		3	2	2	3	2	2	2	3	3	2	3	3	2	2	2	2	2	3
CD8_TEM	ENSG00000082641	17:48074960:T:C	28	11	0.0637645	0.0155882	4.30335e-05	4	4	3	2	3	2	2	3	2	2		4	2	2	3	2	2	2	2	2	2	3	3	2	2	2	3	2	4
CD8_TEM	ENSG00000083290	17:19867744:C:G	28	14	0.101337	0.01353	6.89674e-14	3	3	3	2	3	2	3	2	2	2		3	3	2	3	2	2	3	2	3	3	3	3	2	2	2	2	2	3	0.17895
CD8_TEM	ENSG00000083454	17:3696368:C:G	26	15	-0.1536	0.0141253	1.53143e-27	3	3	3	3	2	2	3	2	2	2		3	3	2	3	1	2	3	3	3	3	3	1	2	2	2	3	2	3	-0.119
CD8_TEM	ENSG00000083457	17:3702522:A:G	28	15	0.051265	0.00735307	3.12648e-12	3	3	3	4	2	2	3	2	2	2		2	3	2	3	3	3	3	3	3	2	2	3	2	2	2	3	2	4
CD8_TEM	ENSG00000087095	17:28179881:T:G	28	6	0.03539	0.00973079	0.00027593	3	3	2	2	2	2	2	2	2	2		2	2	2	3	2	2	3	2	2	2	2	3	2	2	2	2	2	3
CD8_TEM	ENSG00000087157	17:78433265:T:A	28	9	-0.0410032	0.00857915	1.75821e-06	3	3	2	2	2	2	2	2	2	2		2	2	2	3	2	2	3	3	2	2	3	3	3	2	2	2	2	3
CD8_TEM	ENSG00000087995	17:62359283:GAAA:G	28	2	-0.0375593	0.00903058	3.19466e-05	2	3	2	2	2	2	2	2	2	2		2	2	2	2	2	2	2	2	2	2	2	2	2	2	2	2	2	3
CD8_TEM	ENSG00000091536	17:18090187:CT:C	28	11	-0.0749196	0.0194967	0.000121695	4	4	4	2	2	2	2	2	2	2		3	3	2	3	2	2	3	2	3	2	3	3	2	2	2	2	2	4
CD8_TEM	ENSG00000091592	17:5584501:C:G	28	16	0.0909416	0.00991675	4.70799e-20	4	4	4	2	4	2	3	3	3	2		4	4	2	4	4	2	3	4	4	2	3	2	2	2	2	2	2	4	-0.0367
CD8_TEM	ENSG00000091640	17:4965848:T:TTATC	28	17	0.0939778	0.0103981	1.5955e-19	4	4	4	3	3	2	3	2	2	2		3	3	2	4	2	4	3	3	3	2	4	3	4	2	2	2	2	4
CD8_TEM	ENSG00000091947	17:44014960:A:G	28	18	-0.213576	0.0195757	1.02973e-27	4	4	4	3	4	2	3	4	2	2		4	4	2	4	3	2	4	4	4	2	4	4	4	2	2	2	2	4	-0.02525
CD8_TEM	ENSG00000092871	17:34998998:C:G	28	10	-0.0389234	0.00763857	3.47559e-07	3	3	4	2	2	2	4	2	2	2		3	3	2	4	2	3	3	2	2	2	2	2	2	2	2	2	2	4
CD8_TEM	ENSG00000092929	17:75837754:C:CAAAAA	28	5	-0.0290933	0.00683118	2.05442e-05	3	3	2	2	2	2	2	2	2	2		2	2	2	3	2	2	2	2	2	2	2	3	2	2	2	2	2	3
CD8_TEM	ENSG00000092931	17:76752247:T:C	28	14	0.112357	0.0114673	1.14741e-22	4	4	4	3	4	2	4	2	3	2		4	4	2	3	2	2	3	2	2	2	5	3	2	2	2	2	2	5
CD8_TEM	ENSG00000108256	17:29212011:A:C	28	12	-0.0289367	0.005058	1.05909e-08	4	3	3	2	2	2	3	3	2	2		3	2	2	4	3	2	4	2	3	2	3	2	2	2	2	2	2	4
CD8_TEM	ENSG00000108262	17:29597860:T:G	28	16	-0.0444003	0.00699028	2.12918e-10	3	3	4	3	3	2	3	3	2	2		3	3	2	3	2	2	3	3	3	2	3	3	2	2	2	2	2	4
CD8_TEM	ENSG00000108298	17:39182700:A:AAAATAAAT	27	2	-0.0496029	0.00288565	3.18381e-66	1	2	2	2	2	2	2	2	2	2		2	2	2	2	2	2	3	2	2	2	2	2	2	2	2	2	2	3
CD8_TEM	ENSG00000108306	17:39480279:T:TC	28	12	0.0282318	0.00643905	1.16268e-05	3	3	4	2	3	2	2	3	2	2		3	2	2	3	2	2	3	2	3	2	3	3	2	2	2	2	2	4
CD8_TEM	ENSG00000108344	17:39992019:T:C	28	13	0.0292506	0.00628021	3.19959e-06	3	4	4	2	2	2	2	4	2	2		4	4	2	3	2	2	4	4	2	2	4	4	3	2	2	2	2	4
CD8_TEM	ENSG00000108349	17:40219394:G:GCGGCGA	28	12	-0.0763762	0.0167329	5.0084e-06	3	3	2	2	2	2	3	3	2	2		4	3	2	4	3	2	3	2	3	2	3	2	2	2	2	2	2	4
CD8_TEM	ENSG00000108352	17:40185803:AG:A	28	13	0.402247	0.0429291	7.25155e-21	3	4	4	2	3	2	2	2	2	2		4	3	2	3	3	2	4	4	4	2	3	2	2	2	2	2	2	4
CD8_TEM	ENSG00000108370	17:65128185:A:G	20	4	-0.0527604	0.0104508	4.45425e-07	3	1	2	4	1	2	2	2	2	2		1	2	2	3	2	2	1	1	1	2	1	1	2	2	2	2	2	4
CD8_TEM	ENSG00000108375	17:58339641:A:G	27	15	0.0899591	0.0126824	1.31041e-12	4	4	4	4	3	2	3	3	2	2		3	4	2	4	3	2	3	3	2	2	1	3	2	2	2	2	2	4
CD8_TEM	ENSG00000108384	17:58692618:C:T	28	23	0.232279	0.0100645	7.52348e-118	4	4	3	4	4	4	4	4	4	2		4	4	2	4	4	4	4	3	4	3	4	4	4	3	2	2	2	4	0.3286
CD8_TEM	ENSG00000108389	17:58616438:C:CT	28	6	-0.02734	0.0063259	1.54686e-05	3	3	2	2	2	2	2	2	2	2		2	2	2	3	2	2	2	3	2	2	2	2	3	2	2	2	2	3
CD8_TEM	ENSG00000108395	17:59067006:C:T	28	18	0.0597246	0.00460162	1.60857e-38	4	4	3	4	4	2	3	4	2	2		3	3	2	4	4	2	4	4	4	2	4	3	3	2	2	2	2	4
CD8_TEM	ENSG00000108406	17:59482966:C:CA	28	6	-0.0554787	0.0145548	0.000138012	3	2	2	2	2	2	2	2	2	2		2	2	2	4	2	2	3	2	3	2	2	3	2	2	2	2	2	4
CD8_TEM	ENSG00000108423	17:59944791:C:CTT	28	14	-0.0744724	0.0100051	9.81163e-14	3	3	2	3	4	2	2	3	2	2		4	4	2	3	2	2	3	3	3	2	3	4	2	2	2	2	2	4
CD8_TEM	ENSG00000108424	17:47743879:C:CA	28	12	-0.033134	0.00891894	0.000203191	3	3	3	2	3	2	2	2	2	2		3	3	2	3	2	2	3	3	2	2	3	3	2	2	2	2	2	3
CD8_TEM	ENSG00000108433	17:46933458:G:A	28	8	0.0386835	0.0081918	2.33287e-06	3	3	4	2	3	2	2	3	2	2		3	2	2	3	2	2	2	2	2	2	2	2	2	2	2	2	2	4
CD8_TEM	ENSG00000108439	17:48005591:T:G	28	6	0.0460272	0.0121081	0.00014391	3	2	2	2	2	2	2	2	2	2		3	3	2	3	2	2	2	2	2	2	3	2	2	2	2	2	2	3
CD8_TEM	ENSG00000108443	17:59908613:A:AT	28	12	0.0381459	0.00609396	3.85933e-10	4	4	3	2	3	2	2	3	2	2		3	3	2	3	2	2	3	3	3	2	2	2	2	2	2	2	2	4
CD8_TEM	ENSG00000108465	17:47982002:G:A	28	18	-0.0526087	0.00741188	1.26683e-12	3	4	2	4	3	2	3	3	2	2		3	3	2	3	3	3	3	3	3	2	3	3	2	2	2	3	2	4
CD8_TEM	ENSG00000108468	17:48195247:A:G	28	15	0.0695102	0.0118728	4.78179e-09	3	3	3	3	2	2	3	3	2	2		3	3	2	3	2	2	3	3	3	2	3	3	2	2	2	2	2	3
CD8_TEM	ENSG00000108469	17:75696766:C:CT	28	11	0.0760903	0.012309	6.34322e-10	3	3	2	2	3	2	2	2	2	2		3	2	2	3	2	2	3	2	2	2	3	3	3	3	2	2	2	3
CD8_TEM	ENSG00000108509	17:4991547:A:G	28	15	0.199468	0.0192065	2.88708e-25	4	3	3	4	4	2	3	4	2	2		4	3	2	4	2	2	3	3	2	2	3	3	2	2	2	2	2	4
CD8_TEM	ENSG00000108510	17:61936193:T:C	28	10	-0.017697	0.00420279	2.54484e-05	3	3	3	2	2	2	3	4	2	2		2	4	2	3	2	2	3	2	4	2	2	2	2	2	2	2	2	4
CD8_TEM	ENSG00000108523	17:4946340:A:G	28	14	0.0517076	0.00737231	2.32009e-12	3	4	4	3	3	2	3	4	2	2		3	3	2	4	2	2	2	2	3	2	4	3	2	2	2	2	2	4
CD8_TEM	ENSG00000108528	17:4896995:C:T	28	7	-0.0368491	0.00815464	6.21965e-06	3	3	2	2	2	2	2	2	2	2		2	3	2	3	2	2	3	2	3	2	2	2	2	2	2	2	2	3
CD8_TEM	ENSG00000108551	17:17522813:T:A	14	3	-0.0785939	0.0225953	0.000504548	1	1	1	1	1	2	3	2	1	1		1	2	2	1	1	1	1	1	1	2	2	3	2	2	2	2	2	3
CD8_TEM	ENSG00000108556	17:4922642:AT:A	28	18	0.10936	0.0101318	3.68438e-27	4	3	4	4	4	2	3	3	2	2		3	3	2	3	3	2	4	3	4	2	4	3	3	2	2	2	2	4
CD8_TEM	ENSG00000108557	17:17661238:GCA:G	28	16	0.238888	0.0331067	5.36601e-13	4	3	3	4	4	2	3	4	2	2		3	4	2	4	2	2	4	3	4	2	3	3	2	2	2	2	2	4
CD8_TEM	ENSG00000108559	17:5286321:C:G	28	13	-0.0230889	0.00539976	1.90359e-05	4	4	4	4	2	4	2	2	2	2		2	4	2	4	2	2	4	3	4	4	4	2	2	2	2	2	2	4
CD8_TEM	ENSG00000108561	17:5377520:A:T	28	11	0.0226162	0.00570278	7.31405e-05	3	3	3	2	2	2	2	2	2	2		3	2	2	3	3	2	3	3	2	2	2	2	3	2	2	3	2	3
CD8_TEM	ENSG00000108578	17:30327742:A:AT	28	15	-0.0307621	0.00715391	1.70766e-05	3	3	3	3	3	2	4	3	2	2		3	3	2	3	3	2	3	3	3	2	2	2	2	2	2	2	2	4
CD8_TEM	ENSG00000108582	17:30357227:G:A	27	9	0.0416934	0.00572994	3.42789e-13	2	2	4	2	3	2	4	3	2	2		2	2	2	3	3	2	2	2	2	2	1	2	3	3	2	2	2	4
CD8_TEM	ENSG00000108587	17:30608601:A:ATATG	28	6	-0.0594622	0.0219146	0.0066606	3	3	3	2	2	2	2	2	2	2		2	2	2	3	2	2	2	2	2	2	3	2	2	2	2	2	2	3
CD8_TEM	ENSG00000108588	17:63874476:G:T	28	16	0.0392345	0.00424142	2.23836e-20	3	3	3	3	3	2	3	2	2	2		3	4	2	3	3	2	3	3	3	2	3	2	3	2	2	2	2	4
CD8_TEM	ENSG00000108590	17:6575353:G:A	28	9	-0.0473971	0.00820495	7.62068e-09	3	4	2	2	2	2	2	3	2	2		3	4	2	3	2	2	3	3	2	2	2	2	2	2	2	2	2	4
CD8_TEM	ENSG00000108591	17:18084285:AT:A	28	6	0.0570194	0.0103073	3.1671e-08	3	4	2	2	2	2	2	2	2	2		2	3	2	4	2	2	2	2	2	2	3	2	2	2	2	2	2	4
CD8_TEM	ENSG00000108592	17:63800995:C:CCTTT	28	18	0.132406	0.00868677	1.85323e-52	4	3	3	3	4	2	4	4	2	2		4	3	2	3	4	2	3	3	4	2	4	3	4	2	2	2	2	4
CD8_TEM	ENSG00000108599	17:20050304:T:C	28	9	0.0371492	0.0069397	8.6439e-08	3	3	3	2	2	2	3	2	2	2		2	2	2	4	2	2	2	2	2	2	3	3	3	2	2	2	2	4
CD8_TEM	ENSG00000108604	17:63894597:T:C	28	7	-0.0207847	0.00658752	0.00160412	3	2	2	2	2	2	2	2	2	2		2	2	2	3	2	2	2	2	2	2	3	3	3	3	2	2	2	3
CD8_TEM	ENSG00000108622	17:64020723:C:CT	28	14	-0.0670173	0.00829321	6.42414e-16	4	3	4	3	2	2	4	4	2	2		3	4	2	3	2	3	2	2	3	2	3	3	2	2	2	2	2	4
CD8_TEM	ENSG00000108639	17:78160308:C:T	28	13	-0.0678978	0.0158608	1.86182e-05	3	3	3	2	2	2	2	2	2	2		3	3	2	3	2	2	3	3	3	2	3	3	3	2	2	2	2	3
CD8_TEM	ENSG00000108641	17:19416061:T:C	24	4	0.244926	0.0603118	4.88623e-05	3	1	2	2	2	2	2	2	2	2		1	2	2	4	2	2	2	2	2	2	2	3	2	1	2	2	1	4
CD8_TEM	ENSG00000108654	17:64506317:A:G	28	23	-0.0731198	0.00510296	1.44426e-46	4	4	4	4	4	2	4	4	4	4		4	4	2	4	4	2	4	4	4	4	4	4	4	4	3	2	2	4	-0.2242
CD8_TEM	ENSG00000108669	17:78815007:G:A	28	13	-0.0342652	0.00486527	1.88389e-12	4	4	3	2	3	2	3	4	2	2		3	4	2	3	2	2	3	2	2	2	3	2	2	3	2	2	2	4
CD8_TEM	ENSG00000108671	17:32363529:CTTTTTTT:C	28	4	-0.0275242	0.00619255	8.80035e-06	2	2	2	2	2	2	2	2	2	2		2	2	2	3	2	2	3	2	2	4	2	2	2	2	2	2	2	4
CD8_TEM	ENSG00000108679	17:78991681:T:C	23	8	0.122375	0.0276137	9.35006e-06	3	3	4	2	2	2	2	2	2	2		2	3	2	1	2	2	1	2	1	2	3	3	3	1	2	2	1	4
CD8_TEM	ENSG00000108771	17:42116435:T:C	28	14	-0.190186	0.0162744	1.49959e-31	3	3	3	2	3	2	3	2	2	2		3	4	2	3	2	2	3	3	3	2	3	2	3	2	2	2	2	4
CD8_TEM	ENSG00000108784	17:42444113:ATGTG:A	28	5	0.0509884	0.00953852	9.01568e-08	4	4	2	2	2	2	2	2	2	2		2	2	2	3	2	2	3	2	2	2	2	2	2	2	2	2	2	4
CD8_TEM	ENSG00000108788	17:42629543:G:T	28	10	0.0343846	0.00632849	5.53199e-08	3	4	3	3	3	2	2	2	2	2		3	3	2	3	2	2	3	2	2	2	2	2	2	2	2	2	2	4
CD8_TEM	ENSG00000108799	17:42607499:C:CAA	28	5	0.0162414	0.00453756	0.00034448	3	3	2	2	2	2	2	2	2	2		3	2	2	3	2	2	2	2	2	2	2	2	2	2	2	2	2	3
CD8_TEM	ENSG00000108819	17:50151713:C:CGTTTA	28	5	0.0328246	0.00803423	4.39642e-05	2	3	2	2	2	2	2	2	2	2		4	3	2	4	2	2	2	2	2	2	2	2	2	2	2	2	2	4
CD8_TEM	ENSG00000108826	17:50381564:C:T	28	11	-0.0428165	0.00649773	4.4146e-11	3	3	2	2	2	2	3	2	2	2		3	3	2	3	2	2	4	3	3	2	3	2	2	2	2	2	2	4
CD8_TEM	ENSG00000108828	17:43067543:C:T	28	11	-0.067011	0.0132937	4.63537e-07	3	3	3	2	2	3	3	3	2	2		3	3	2	3	2	2	2	2	2	2	3	2	2	2	2	2	2	3
CD8_TEM	ENSG00000108848	17:50622165:T:C	28	2	0.0945338	0.0243732	0.000105061	2	3	2	2	2	2	2	2	2	2		2	2	2	2	2	2	2	2	2	2	2	2	2	2	2	2	2	3
CD8_TEM	ENSG00000108854	17:64534767:TAAG:T	28	5	-0.039435	0.00909736	1.45911e-05	4	3	4	2	2	2	2	2	2	2		2	2	2	3	2	2	2	2	2	2	2	2	2	2	2	2	2	4
CD8_TEM	ENSG00000108861	17:43770990:ATGTGTG:A	28	9	-0.0697862	0.0162592	1.76986e-05	3	5	2	2	2	2	2	2	2	2		3	2	2	4	3	2	2	4	2	2	2	4	3	2	2	2	2	5
CD8_TEM	ENSG00000108883	17:44922929:A:C	28	10	0.0299936	0.00587546	3.30997e-07	3	3	2	2	2	2	2	3	2	2		2	3	2	3	2	2	3	2	3	2	4	3	2	2	2	2	2	4
CD8_TEM	ENSG00000108932	17:68233523:AAAAAAG:A	28	13	-0.141925	0.0128369	2.0497e-28	3	3	2	4	3	2	3	2	2	2		3	2	2	3	2	2	2	3	3	2	3	3	3	2	2	2	2	4
CD8_TEM	ENSG00000108953	17:1336069:C:A	28	4	0.0698583	0.0191183	0.000258189	2	2	2	2	2	2	2	2	2	2		2	2	2	2	2	2	3	2	2	2	3	3	2	2	2	2	2	3
CD8_TEM	ENSG00000108961	17:8273148:G:T	28	7	-0.202435	0.0351822	8.71968e-09	4	4	3	2	2	2	2	2	2	2		4	2	2	4	2	2	2	3	2	2	2	2	2	2	2	2	2	4
CD8_TEM	ENSG00000108963	17:2036208:G:A	28	20	-0.136103	0.00972387	1.63008e-44	4	4	4	4	4	2	4	4	2	2		4	4	2	4	3	2	4	4	4	3	4	3	4	3	2	2	2	4
CD8_TEM	ENSG00000108984	17:69383416:TA:T	28	4	0.0342286	0.0104405	0.00104381	2	2	2	2	2	2	2	3	2	2		2	2	2	2	2	2	3	2	2	2	2	3	2	2	2	2	2	3
CD8_TEM	ENSG00000109016	17:21027292:C:CA	28	4	0.0742437	0.0163696	5.74795e-06	3	3	2	2	3	2	2	2	2	2		2	2	2	2	2	2	2	2	2	2	2	2	2	2	2	2	2	3
CD8_TEM	ENSG00000109063	17:10666776:T:A	28	8	-0.078929	0.0196501	5.90123e-05	3	2	2	2	2	2	2	2	2	2		3	3	2	3	2	2	3	2	2	2	3	3	2	2	2	2	2	3
CD8_TEM	ENSG00000109065	17:74774551:C:CT	28	11	0.051875	0.00982653	1.29838e-07	3	3	3	3	2	2	4	3	2	2		2	2	2	3	3	2	2	2	2	2	5	3	2	2	2	2	2	5
CD8_TEM	ENSG00000109066	17:74787297:AGTCTGCTGGCAGAGTTGTCCTGGCCTCAAGAAAGCAGGAGATGGGCCGGGCGCGGTGGCTCACACCTGTAATCCCAGCACTTTGGGAGGCCGAGGCAGGTG:A	28	10	-0.0957698	0.0216607	9.8082e-06	3	3	3	2	3	2	2	2	2	2		3	2	2	4	2	2	2	2	2	2	3	3	2	2	3	2	2	4
CD8_TEM	ENSG00000109083	17:28387213:A:ATTCTT	28	2	-0.0258124	0.00966835	0.00758993	2	2	2	2	2	2	2	2	2	2		2	2	2	2	2	2	2	2	2	2	2	3	2	2	2	2	2	3
CD8_TEM	ENSG00000109084	17:28311778:C:CT	28	17	-0.104095	0.0131111	2.03093e-15	3	4	4	3	3	2	4	4	2	2		4	4	2	4	2	2	4	4	4	2	4	3	3	2	2	2	2	4
CD8_TEM	ENSG00000109107	17:28640944:A:C	28	8	-0.074474	0.0147759	4.64925e-07	3	3	3	2	3	2	2	2	2	2		2	3	2	3	2	2	2	2	2	2	2	3	2	2	2	2	2	3
CD8_TEM	ENSG00000109113	17:28666412:A:G	24	15	0.730565	0.0978246	8.13525e-14	3	3	4	4	4	2	4	1	2	1		4	4	2	1	1	4	4	4	3	2	3	4	2	2	2	2	2	4
CD8_TEM	ENSG00000120063	17:64966066:C:T	28	15	0.0584049	0.00904961	1.09035e-10	3	3	3	4	3	2	2	2	2	2		4	4	2	4	2	2	3	4	2	3	2	3	3	3	2	2	2	4
CD8_TEM	ENSG00000120071	17:45980506:T:TA	28	28	-0.179457	0.00654699	2.04834e-165	4	4	4	4	4	5	4	4	4	4		4	4	4	4	3	4	4	4	4	3	4	4	4	3	3	3	4	5
CD8_TEM	ENSG00000120093	17:48509922:AAAC:A	20	10	0.211524	0.0167949	2.26382e-36	5	3	3	3	3	2	5	4	1	1		1	4	2	4	2	2	1	1	1	2	1	1	2	2	2	2	2	5
CD8_TEM	ENSG00000121101	17:58639020:C:T	27	16	0.0952238	0.0171976	3.07644e-08	1	3	3	3	3	2	3	3	2	2		3	3	2	3	3	2	3	3	3	2	3	2	2	5	2	2	2	5
CD8_TEM	ENSG00000121104	17:49665649:GACACACACACAC:G	28	12	0.0239631	0.0061054	8.67658e-05	3	3	2	2	3	3	2	3	2	2		3	3	2	3	3	2	3	2	2	2	2	3	2	2	2	2	2	3
CD8_TEM	ENSG00000124422	17:21068999:CTTT:C	28	18	0.0430842	0.00502554	1.00778e-17	3	3	3	3	3	2	3	3	2	2		4	3	2	3	3	2	3	3	3	2	3	3	3	2	2	2	2	4
CD8_TEM	ENSG00000125430	17:14206191:G:A	27	18	-0.192482	0.0158532	6.36105e-34	4	4	4	4	4	2	4	4	2	2		4	4	2	4	4	2	3	3	1	2	3	3	3	3	2	2	2	4
CD8_TEM	ENSG00000125434	17:8363877:ATTTATTTT:A	28	4	-0.0605699	0.0161862	0.000182515	3	2	2	2	2	2	2	2	2	2		2	3	2	2	2	2	2	2	2	2	2	2	2	3	2	2	2	3
CD8_TEM	ENSG00000125447	17:75155985:C:CTT	28	5	-0.0859999	0.0249543	0.000568314	3	2	3	2	2	2	2	2	2	2		2	2	2	2	2	2	2	2	2	2	3	2	2	3	2	2	2	3
CD8_TEM	ENSG00000125449	17:75172325:C:CTTCTT	28	4	-0.108629	0.0282098	0.000117766	3	2	2	2	2	2	2	2	2	2		3	2	2	3	2	2	2	2	2	2	2	2	2	2	2	2	2	3
CD8_TEM	ENSG00000125450	17:75193470:C:CA	28	9	0.0425836	0.00882163	1.38477e-06	4	4	2	2	4	2	4	4	2	2		4	2	2	3	2	2	4	2	2	2	2	2	2	2	2	2	2	4
CD8_TEM	ENSG00000125454	17:75196179:A:AACAC	28	9	-0.0500015	0.0147366	0.000691277	3	2	3	2	2	2	2	2	2	2		3	2	2	3	2	2	2	3	2	2	3	3	3	2	2	2	2	3
CD8_TEM	ENSG00000125457	17:75273958:C:T	28	14	-0.0726125	0.0103969	2.8673e-12	3	4	2	2	3	2	2	2	2	2		3	3	2	4	4	2	4	4	2	2	3	3	3	3	2	2	2	4
CD8_TEM	ENSG00000125458	17:75180386:C:G	28	19	0.0826983	0.00601959	5.99478e-43	4	4	3	3	4	2	4	3	4	2		3	3	2	4	3	2	3	3	3	2	3	3	2	3	2	2	2	4
CD8_TEM	ENSG00000125686	17:39495384:GT:G	28	4	0.0645812	0.0186794	0.000545532	2	2	2	2	2	2	2	2	2	2		2	3	2	3	2	2	3	2	2	2	2	2	2	2	2	2	2	3
CD8_TEM	ENSG00000126351	17:40096407:G:A	28	15	0.149275	0.0111906	1.36668e-40	4	4	4	4	4	2	4	4	2	2		4	4	2	4	2	2	3	2	4	2	3	4	2	2	2	2	2	4
CD8_TEM	ENSG00000126353	17:40608272:T:A	25	8	0.394732	0.0454672	3.89992e-18	4	3	4	1	4	2	2	4	2	2		2	4	2	1	3	2	2	2	2	2	2	1	2	2	2	2	2	4
CD8_TEM	ENSG00000126368	17:40096959:C:T	26	9	0.185184	0.0248757	9.74195e-14	3	3	3	3	3	2	2	2	2	2		4	3	2	2	1	2	1	2	2	2	2	3	2	2	2	2	2	4
CD8_TEM	ENSG00000126561	17:42297645:G:T	28	2	-0.0601841	0.0171059	0.000434282	2	2	2	3	2	2	2	2	2	2		2	2	2	2	2	2	2	2	2	2	2	2	2	2	2	2	2	3
CD8_TEM	ENSG00000126581	17:42808235:C:T	28	6	0.0336324	0.00720779	3.06931e-06	3	4	2	2	2	2	2	2	2	2		2	2	2	3	2	2	3	3	2	2	2	2	2	2	2	2	2	4
CD8_TEM	ENSG00000126858	17:32248071:CTT:C	28	10	-0.027563	0.00551563	5.81531e-07	3	3	2	2	2	2	2	2	2	2		3	2	2	3	3	2	3	2	3	2	3	2	3	2	2	2	2	3
CD8_TEM	ENSG00000126860	17:31341790:A:G	28	24	0.137991	0.00780195	5.30951e-70	3	4	4	4	4	4	3	3	3	2		3	4	2	3	3	3	4	3	3	4	3	4	4	4	2	3	2	4
CD8_TEM	ENSG00000126861	17:31326975:GGAGTGCAGTGGCGTGATCTCA:G	28	16	0.114116	0.0102332	7.0351e-29	4	4	4	4	3	2	4	3	2	2		4	4	2	3	3	2	4	4	3	2	2	2	4	2	2	2	2	4
CD8_TEM	ENSG00000128487	17:20003827:C:T	28	17	0.322699	0.0188851	1.83858e-65	3	3	3	4	2	2	4	3	2	2		2	3	2	4	4	4	3	3	3	2	3	3	3	2	2	2	2	4
CD8_TEM	ENSG00000129197	17:5441504:G:GA	28	13	0.0339649	0.00848844	6.29912e-05	3	3	3	2	3	2	2	2	2	2		3	3	2	3	3	2	3	3	2	2	3	3	2	2	2	2	2	3
CD8_TEM	ENSG00000129219	17:4811297:C:CTT	28	20	0.237383	0.0194312	2.53595e-34	4	3	3	3	4	2	3	3	2	2		3	4	2	3	4	3	3	3	3	2	3	3	3	2	2	3	2	4
CD8_TEM	ENSG00000129235	17:6570234:A:C	28	12	0.0535812	0.0119933	7.91052e-06	3	4	2	2	2	2	2	3	2	2		4	2	2	3	2	2	3	4	3	2	3	3	3	2	2	2	2	4
CD8_TEM	ENSG00000129250	17:4965826:G:GTTTATTTATTTA	28	6	-0.0756102	0.0219722	0.000579204	3	3	2	2	2	2	2	2	2	2		2	2	2	2	2	2	3	5	3	2	2	2	2	2	2	2	2	5
CD8_TEM	ENSG00000129255	17:7584255:C:T	28	17	0.108062	0.0120412	2.84965e-19	4	4	3	3	4	2	3	3	2	2		3	4	2	4	3	2	3	4	4	2	3	4	2	2	2	2	2	4	0.0187
CD8_TEM	ENSG00000129646	17:76303267:T:C	25	11	0.365539	0.0572484	1.71238e-10	3	3	3	1	2	2	3	2	2	1		2	3	2	3	2	2	3	3	2	2	3	1	4	2	2	2	2	4
CD8_TEM	ENSG00000129657	17:77128084:C:T	28	15	0.270215	0.0234109	8.07995e-31	3	3	3	4	3	2	4	3	2	2		3	3	2	4	2	2	3	3	3	2	2	3	2	2	2	2	2	4
CD8_TEM	ENSG00000129667	17:76520202:CAAAAA:C	28	12	-0.0285829	0.00672676	2.14596e-05	3	2	3	3	2	2	2	2	2	2		2	2	2	4	4	2	3	3	3	2	2	3	3	3	2	2	2	4
CD8_TEM	ENSG00000131242	17:31529924:G:A	28	11	-0.0267179	0.00689519	0.000106685	3	3	2	2	2	2	3	2	2	2		3	3	2	3	2	2	3	2	3	2	3	3	2	2	2	2	2	3
CD8_TEM	ENSG00000131462	17:42690523:C:CA	27	3	0.0698305	0.0137258	3.62763e-07	2	2	2	2	2	2	2	2	2	2		2	2	2	3	2	2	1	2	2	2	2	2	2	3	2	2	2	3
CD8_TEM	ENSG00000131469	17:42965495:C:A	28	1	-0.068931	0.0148682	3.54988e-06	2	2	2	2	2	2	2	2	2	2		2	2	2	2	2	2	2	2	2	2	2	2	2	2	2	2	2	2
CD8_TEM	ENSG00000131470	17:42561005:CTTTTTTTTTTTT:C	28	8	0.0652845	0.019546	0.000837639	3	3	3	2	2	2	2	2	2	2		2	2	2	4	2	2	3	2	2	2	4	4	2	2	2	2	2	4
CD8_TEM	ENSG00000131473	17:41882367:CAA:C	28	6	0.0290748	0.00748938	0.000103544	2	3	2	2	2	2	2	3	2	2		2	2	2	3	2	2	2	3	2	2	2	3	2	2	2	2	2	3
CD8_TEM	ENSG00000131748	17:39584538:C:A	28	7	0.0420904	0.00853185	8.08413e-07	4	4	4	2	2	2	2	2	2	2		4	2	2	3	2	2	2	2	2	2	5	2	2	2	2	2	2	5
CD8_TEM	ENSG00000131899	17:18243586:C:T	25	18	0.337085	0.0222711	9.43544e-52	3	4	4	4	4	2	4	4	2	2		4	4	2	4	4	3	1	1	3	3	4	4	4	1	2	2	2	4
CD8_TEM	ENSG00000132141	17:35005943:AT:A	28	17	-0.150334	0.0180033	6.8064e-17	4	4	3	3	4	2	4	3	2	2		3	4	2	3	2	4	3	3	3	2	2	3	3	2	2	2	2	4
CD8_TEM	ENSG00000132359	17:2816314:T:G	28	7	0.0276186	0.00664567	3.24049e-05	3	2	2	2	2	2	2	2	2	2		2	2	2	3	3	2	3	3	3	2	2	2	2	2	2	2	2	3
CD8_TEM	ENSG00000132361	17:2758751:G:A	28	2	-0.0460154	0.0137621	0.000826931	2	2	2	2	2	2	2	2	2	2		2	2	2	3	2	2	2	2	2	2	2	2	2	2	2	2	2	3
CD8_TEM	ENSG00000132376	17:1502561:C:T	28	13	-0.0636955	0.0114871	2.94017e-08	4	4	4	2	4	2	2	2	2	2		4	3	2	4	2	4	3	3	3	2	3	2	2	2	2	2	2	4
CD8_TEM	ENSG00000132382	17:4555303:G:C	28	8	-0.0591487	0.00993644	2.6374e-09	3	3	3	2	2	2	3	2	2	2		3	2	2	3	2	2	2	3	2	2	2	2	2	2	2	2	2	3	0.056
CD8_TEM	ENSG00000132383	17:1764380:C:T	28	14	0.0501464	0.00542849	2.52e-20	3	3	3	3	4	2	3	2	2	2		3	4	2	3	2	2	3	3	2	3	2	2	2	3	2	2	2	4
CD8_TEM	ENSG00000132388	17:4403464:T:C	28	12	-0.021216	0.00451018	2.55072e-06	3	3	3	3	2	2	3	2	2	2		3	3	2	3	2	2	3	3	3	2	2	2	2	2	2	2	2	3
CD8_TEM	ENSG00000132471	17:75855372:T:C	28	16	-0.146363	0.0246989	3.10574e-09	4	4	3	4	4	2	3	4	2	2		4	4	2	4	2	2	3	3	4	2	4	3	2	2	2	2	2	4	-0.128
CD8_TEM	ENSG00000132475	17:75875692:G:A	28	4	0.0229675	0.0067682	0.000690183	2	2	2	2	2	2	2	2	3	2		2	2	2	4	2	2	2	2	2	2	3	2	2	2	2	2	2	4
CD8_TEM	ENSG00000132478	17:75777025:G:A	28	7	0.0284656	0.00740432	0.000120815	3	3	2	2	4	2	2	2	2	2		2	2	2	3	2	2	3	2	3	2	2	2	2	2	2	2	2	4
CD8_TEM	ENSG00000132507	17:7312217:T:C	28	26	-0.113631	0.00642086	4.40715e-70	4	4	4	3	3	3	4	4	3	2		4	4	4	4	4	4	4	4	4	3	4	4	4	4	4	3	2	4
CD8_TEM	ENSG00000132510	17:7825866:A:G	27	7	0.0502559	0.011859	2.25739e-05	3	4	2	2	2	2	2	2	2	2		2	2	2	2	2	2	3	3	3	2	1	3	2	2	2	2	2	4
CD8_TEM	ENSG00000132530	17:6759629:G:GGT	28	15	0.0709227	0.0146708	1.33622e-06	4	4	4	3	4	2	3	2	2	3		3	3	2	3	3	2	3	2	3	2	2	2	3	2	2	2	2	4
CD8_TEM	ENSG00000132589	17:28822729:G:A	28	7	-0.0222834	0.00472364	2.38843e-06	4	4	3	2	2	2	2	2	2	2		2	3	2	3	2	2	2	2	3	2	2	2	2	2	2	2	2	4
CD8_TEM	ENSG00000133026	17:8472467:T:C	28	11	0.0558003	0.00956929	5.50345e-09	3	3	3	2	2	2	3	3	2	2		3	2	2	3	2	2	3	3	3	2	2	2	2	2	2	2	2	3
CD8_TEM	ENSG00000133028	17:10691161:C:T	28	8	-0.0488504	0.0147238	0.000907348	3	3	2	2	2	2	2	2	2	2		3	2	2	3	2	2	2	3	2	2	3	3	2	2	2	2	2	3
CD8_TEM	ENSG00000133030	17:17127161:C:G	28	17	0.0920063	0.00958395	7.99163e-22	3	3	4	4	2	2	4	3	2	2		3	3	2	4	2	2	4	3	3	4	3	3	3	2	2	2	2	4
CD8_TEM	ENSG00000133193	17:73229851:CAGTG:C	28	16	0.107852	0.00564869	2.87397e-81	3	3	3	3	4	2	3	4	2	2		3	3	2	3	3	2	3	2	2	2	4	3	4	2	2	2	2	4
CD8_TEM	ENSG00000133195	17:73092704:C:T	28	19	0.374866	0.0197308	1.73927e-80	4	4	4	4	4	2	4	4	4	2		4	4	2	4	4	2	4	4	4	2	4	4	4	2	2	2	2	4	0.4535
CD8_TEM	ENSG00000136436	17:48833546:CA:C	28	11	0.0334337	0.00480922	3.60151e-12	5	3	4	2	2	2	2	2	2	2		3	2	2	4	2	2	3	3	4	2	2	3	2	3	2	2	2	5
CD8_TEM	ENSG00000136444	17:50445806:T:TA	28	11	-0.0377634	0.00632874	2.41691e-09	4	4	3	2	3	2	2	2	2	2		4	3	2	4	3	2	4	2	3	2	2	2	2	2	2	2	2	4
CD8_TEM	ENSG00000136448	17:45167253:A:G	28	6	0.029375	0.00777279	0.000157326	2	3	2	2	2	3	2	2	2	2		2	2	2	5	2	2	3	2	2	2	3	2	2	2	2	2	2	5
CD8_TEM	ENSG00000136490	17:63638395:G:A	28	17	-0.098556	0.0230975	1.98153e-05	3	3	3	2	3	2	4	2	2	2		3	3	2	4	4	3	4	2	3	2	3	3	3	2	2	3	2	4
CD8_TEM	ENSG00000136492	17:61863272:C:T	27	11	0.0622159	0.0110986	2.07374e-08	4	4	3	2	2	2	3	2	2	2		3	3	2	4	2	2	3	3	3	2	2	1	2	2	2	2	2	4	-0.0849
CD8_TEM	ENSG00000141026	17:17444897:A:G	28	5	0.0438047	0.0112416	9.75268e-05	3	3	2	2	2	2	2	2	2	2		3	2	2	3	2	2	2	2	2	2	2	2	2	2	2	2	2	3
CD8_TEM	ENSG00000141027	17:16310286:AGTGTGTGTGTGT:A	28	8	-0.010534	0.00249427	2.40768e-05	2	3	2	2	2	2	2	2	2	2		2	2	2	2	2	2	4	3	3	2	3	3	3	2	2	2	2	4
CD8_TEM	ENSG00000141068	17:27508708:T:TA	28	8	0.0274024	0.00730548	0.000176176	3	2	2	2	2	2	2	2	2	2		2	2	2	2	2	2	4	3	3	2	3	3	3	2	2	2	2	4
CD8_TEM	ENSG00000141127	17:18913541:C:CTTT	28	16	-0.0528369	0.00911432	6.74569e-09	3	3	3	4	3	2	3	2	2	2		3	3	2	3	2	2	2	3	3	3	3	3	3	2	2	2	2	4
CD8_TEM	ENSG00000141194	17:58157067:G:A	17	11	-0.191799	0.0172427	9.63923e-29	3	3	3	3	2	2	3	3	1	2		3	3	2	3	3	2	1	1	1	1	1	1	1	1	1	2	1	3
CD8_TEM	ENSG00000141198	17:54960128:C:T	28	19	0.248389	0.0168209	2.40288e-49	3	3	3	4	3	2	3	3	2	2		3	4	2	4	3	3	3	3	3	2	4	3	3	2	2	2	2	4
CD8_TEM	ENSG00000141219	17:73218611:G:A	28	14	0.0761739	0.01104	5.20728e-12	4	3	3	3	3	2	2	3	2	2		5	4	2	4	3	2	2	2	2	4	2	3	3	2	2	2	2	5
CD8_TEM	ENSG00000141232	17:50905738:C:T	28	16	-0.0590179	0.00738253	1.30347e-15	4	4	4	4	3	2	4	4	2	2		3	4	2	3	3	2	2	2	3	2	3	3	4	2	2	2	2	4
CD8_TEM	ENSG00000141252	17:714860:C:G	28	21	0.0733282	0.00394995	6.24843e-77	3	3	4	3	4	3	4	3	3	2		3	3	2	4	3	3	3	3	3	2	3	3	3	2	2	2	2	4	0.06805
CD8_TEM	ENSG00000141258	17:2256804:G:A	28	7	-0.102068	0.0258704	7.96829e-05	3	3	2	2	3	2	2	2	2	2		2	2	2	3	2	2	2	2	3	2	3	2	2	2	2	2	2	3
CD8_TEM	ENSG00000141279	17:47434325:T:A	28	12	0.0230779	0.00470229	9.21024e-07	3	3	2	2	2	2	4	3	2	2		2	3	2	3	2	2	3	3	3	2	3	3	2	2	2	2	2	4
CD8_TEM	ENSG00000141293	17:48416210:A:AT	28	19	-0.0534935	0.00427633	6.64799e-36	4	3	3	3	5	2	4	3	2	3		3	4	2	4	3	3	3	3	3	2	2	2	2	2	3	3	2	5
CD8_TEM	ENSG00000141295	17:47844540:T:C	28	18	-0.115423	0.00869521	3.2631e-40	3	3	3	3	3	2	3	3	2	2		3	3	2	4	4	2	3	3	3	2	3	3	3	2	2	2	2	4
CD8_TEM	ENSG00000141298	17:29750454:T:A	28	18	-0.0213007	0.00362618	4.25021e-09	4	3	4	4	4	2	2	5	2	2		3	3	2	4	4	2	3	3	3	2	4	4	4	3	2	2	2	5
CD8_TEM	ENSG00000141337	17:68238545:T:TAGAG	27	12	-0.112225	0.0108097	3.0002e-25	3	3	3	4	2	2	4	3	2	2		2	2	2	3	3	2	3	3	2	2	1	2	3	2	2	2	2	4
CD8_TEM	ENSG00000141367	17:59557268:CA:C	28	5	-0.0189734	0.00514067	0.00022351	2	2	2	2	2	2	2	2	2	2		2	4	2	3	2	2	3	2	2	2	2	3	2	2	2	2	2	4
CD8_TEM	ENSG00000141376	17:60677901:C:A	28	18	-0.106144	0.00651029	9.24993e-60	4	4	4	4	4	2	4	4	2	2		4	4	2	4	4	2	4	4	4	2	4	4	4	2	2	2	2	4	-0.2164
CD8_TEM	ENSG00000141378	17:59641999:GT:G	28	13	0.0541027	0.00871906	5.46621e-10	3	3	4	3	2	2	3	2	2	2		3	4	2	4	2	2	4	3	4	2	2	3	2	2	2	2	2	4
CD8_TEM	ENSG00000141480	17:4667994:A:ACG	28	16	-0.0250065	0.00475175	1.4205e-07	4	3	3	2	3	2	3	3	2	2		3	4	2	4	2	2	3	2	4	2	4	4	4	3	2	2	2	4
CD8_TEM	ENSG00000141503	17:4835663:C:T	28	18	-0.207449	0.00815886	1.29209e-142	4	4	4	4	4	4	4	4	4	2		4	4	4	4	4	2	4	4	4	2	2	2	2	2	2	2	2	4
CD8_TEM	ENSG00000141504	17:7592060:GTC:G	28	19	0.0947988	0.00679881	3.44983e-44	4	4	4	4	4	2	4	4	2	2		4	4	2	4	3	2	4	3	4	3	3	3	3	2	2	2	2	4
CD8_TEM	ENSG00000141506	17:8912751:C:G	28	16	-0.0588314	0.00768253	1.89125e-14	4	3	4	4	3	2	4	4	2	2		4	3	2	4	3	2	3	4	4	2	2	3	2	2	2	2	2	4
CD8_TEM	ENSG00000141524	17:78127382:C:G	28	15	0.115869	0.0100935	1.67052e-30	3	3	3	4	3	2	3	3	2	2		3	3	2	4	4	2	3	2	2	2	3	2	3	2	2	2	2	4
CD8_TEM	ENSG00000141526	17:82148088:G:GGATA	28	10	0.0275135	0.00614585	7.57857e-06	3	2	2	2	2	2	2	3	2	3		2	2	2	3	3	2	2	2	3	2	3	3	3	2	2	2	2	3
CD8_TEM	ENSG00000141527	17:80207333:T:C	16	5	-0.141377	0.0199382	1.33352e-12	4	4	2	2	3	2	2	2	2	1		2	3	1	1	1	1	1	1	1	2	2	2	2	1	1	1	1	4
CD8_TEM	ENSG00000141540	17:74287175:G:T	25	13	0.162213	0.0152261	1.67753e-26	3	4	3	4	4	2	4	4	2	2		4	3	2	3	1	2	1	2	1	2	3	3	2	2	2	2	2	4
CD8_TEM	ENSG00000141551	17:82148088:G:GGATA	28	6	0.0184094	0.00423986	1.41212e-05	4	2	2	2	2	2	2	2	2	2		2	2	2	4	2	2	2	2	2	2	3	3	3	2	2	2	2	4
CD8_TEM	ENSG00000141552	17:81874946:C:T	28	2	-0.085641	0.0194193	1.03322e-05	2	2	2	2	2	2	2	2	2	2		2	2	2	3	2	2	2	2	2	2	2	2	2	2	2	2	2	3
CD8_TEM	ENSG00000141556	17:82946434:C:T	28	17	-0.0514077	0.00632408	4.3331e-16	3	3	3	2	3	2	3	3	2	2		3	3	2	3	2	4	3	3	3	2	3	3	3	2	2	2	2	4
CD8_TEM	ENSG00000141560	17:82721166:T:C	28	17	0.0706607	0.007598	1.40574e-20	4	4	3	4	4	2	4	4	2	2		3	3	2	4	2	3	3	4	2	2	3	3	4	2	2	2	2	4
CD8_TEM	ENSG00000141564	17:80707720:A:G	28	16	-0.193751	0.0077411	2.96587e-138	3	4	3	4	3	3	3	2	4	2		3	3	3	3	2	3	3	2	2	2	2	2	2	3	2	2	2	4
CD8_TEM	ENSG00000141568	17:82547933:G:A	28	18	-0.0482095	0.00532139	1.30965e-19	3	3	3	3	3	2	3	3	2	2		3	3	2	4	3	2	3	3	3	2	3	3	3	2	2	2	2	4
CD8_TEM	ENSG00000141569	17:75884459:C:CAA	28	14	-0.142686	0.0206575	4.94176e-12	3	4	4	2	2	2	3	3	2	2		3	3	2	3	2	2	3	3	4	2	4	3	2	2	2	2	2	4
CD8_TEM	ENSG00000141576	17:76241453:A:G	21	12	0.22067	0.0142416	3.76282e-54	3	3	3	3	3	2	3	3	2	2		3	4	2	4	2	2	1	1	1	2	1	1	2	1	3	2	1	4
CD8_TEM	ENSG00000141580	17:82635982:G:A	28	22	0.10731	0.00576146	1.99936e-77	4	4	4	4	4	2	4	4	3	2		4	4	2	4	4	3	4	4	4	2	4	4	4	4	2	4	2	4
CD8_TEM	ENSG00000141582	17:79746195:TAAAAAAAAAAAAAAAAAAAA:T	28	9	0.107619	0.028947	0.000200979	3	3	3	2	2	2	2	2	2	2		3	2	2	3	2	2	3	2	3	2	3	2	2	2	2	2	2	3
CD8_TEM	ENSG00000141698	17:41821482:A:G	28	27	-0.442466	0.0154442	1.63212e-180	4	4	4	4	4	3	4	3	3	2		4	4	3	4	4	3	4	4	3	4	4	4	4	3	4	3	3	4
CD8_TEM	ENSG00000141699	17:42596529:T:G	28	13	-0.0679977	0.0147053	3.76377e-06	4	4	4	3	4	2	2	2	3	2		2	4	2	4	2	2	4	2	2	2	3	2	3	3	2	2	2	4
CD8_TEM	ENSG00000141736	17:39696844:C:T	20	4	-0.087564	0.0174062	4.88926e-07	1	3	1	2	1	2	2	1	2	1		3	1	2	4	2	2	2	2	2	2	1	2	2	2	1	2	2	4
CD8_TEM	ENSG00000141741	17:39698623:T:TG	28	7	-0.0197391	0.00635233	0.00188759	3	3	2	2	2	2	2	2	2	2		2	2	2	2	2	2	3	3	3	2	3	2	2	2	2	2	2	3
CD8_TEM	ENSG00000141753	17:40478855:C:G	14	7	0.233618	0.0308479	3.64095e-14	3	1	4	1	1	3	3	4	2	2		1	1	2	1	2	2	3	2	1	1	1	1	1	1	1	1	2	4
CD8_TEM	ENSG00000142494	17:19521727:C:G	13	6	0.121496	0.0241974	5.13975e-07	1	1	1	1	1	1	3	1	1	1		1	1	2	5	1	2	1	3	1	2	3	2	2	4	2	1	2	5
CD8_TEM	ENSG00000146872	17:62640017:C:CTT	28	3	-0.0187808	0.00623474	0.00259294	2	2	2	2	2	2	2	2	2	2		3	2	2	2	2	2	3	2	2	2	2	2	2	2	2	2	2	3
CD8_TEM	ENSG00000153933	17:56869738:A:G	28	18	0.0811193	0.00845764	8.70274e-22	3	3	3	3	3	2	3	3	2	2		3	3	2	3	2	3	3	3	3	2	3	3	3	2	2	2	2	3
CD8_TEM	ENSG00000153944	17:57455327:G:A	28	12	-0.0345413	0.00386771	4.23371e-19	3	3	2	2	2	2	4	2	2	2		2	3	2	4	4	2	3	3	3	2	3	3	2	2	2	2	2	4
CD8_TEM	ENSG00000153982	17:59182275:G:T	28	7	0.0375113	0.0112753	0.000878355	4	2	2	2	2	2	2	2	2	2		2	2	2	4	2	2	2	3	4	2	3	3	2	2	2	2	2	4
CD8_TEM	ENSG00000154016	17:19112265:A:T	27	13	-0.175238	0.0264341	3.37439e-11	3	3	3	2	3	2	3	3	2	2		3	2	3	3	4	2	2	3	2	2	3	1	2	2	2	2	2	4
CD8_TEM	ENSG00000154217	17:67390574:A:T	28	20	0.0370463	0.00516879	7.6486e-13	4	3	4	2	3	2	4	3	3	4		4	4	2	3	4	4	3	3	3	2	3	3	3	2	2	2	2	4
CD8_TEM	ENSG00000154229	17:66529771:T:G	28	22	-0.297126	0.0225117	8.92695e-40	3	3	3	4	3	2	3	3	3	2		3	3	2	4	3	4	3	3	3	3	3	3	3	3	2	2	2	4
CD8_TEM	ENSG00000154240	17:66192315:C:T	26	17	0.297926	0.0215212	1.39552e-43	4	4	4	4	4	2	4	3	2	2		4	4	2	3	3	2	3	3	3	2	1	1	3	3	2	2	2	4	-0.0163
CD8_TEM	ENSG00000154265	17:69268110:AGATATATCTTAG:A	28	16	0.0526269	0.00847845	5.39576e-10	4	4	4	4	4	2	4	2	2	2		3	4	2	4	4	2	4	4	3	2	4	3	2	2	2	2	2	4
CD8_TEM	ENSG00000154760	17:35470646:T:C	27	16	-0.0974893	0.00783689	1.58928e-35	4	3	4	4	3	2	4	4	2	2		4	4	2	3	3	2	3	3	3	2	3	1	2	2	2	2	2	4
CD8_TEM	ENSG00000154803	17:17126689:C:T	28	15	0.0852932	0.0166013	2.78047e-07	3	3	3	3	2	2	3	2	2	2		3	3	2	3	2	2	3	3	3	2	3	3	3	2	2	2	2	3
CD8_TEM	ENSG00000154945	17:50703144:CA:C	28	8	-0.0334895	0.00617181	5.75641e-08	3	3	3	2	2	2	2	2	2	2		2	2	2	3	3	2	2	2	2	2	4	2	3	2	2	2	2	4
CD8_TEM	ENSG00000157637	17:81292555:C:T	28	19	0.132323	0.00972431	3.61766e-42	3	4	4	4	4	2	3	3	2	2		3	4	2	3	4	2	4	3	3	4	4	3	3	2	2	2	2	4
CD8_TEM	ENSG00000159111	17:47825415:A:G	28	16	-0.113885	0.0070266	4.44468e-59	3	3	3	4	4	2	3	3	2	2		3	3	2	4	3	4	3	2	4	2	2	3	2	2	2	2	2	4
CD8_TEM	ENSG00000159199	17:48955694:C:CTT	28	13	-0.0460564	0.00558491	1.62989e-16	3	3	3	3	2	2	3	3	2	2		2	2	2	3	2	3	2	3	2	2	3	3	3	2	2	2	2	3
CD8_TEM	ENSG00000159202	17:48904274:C:CT	28	20	-0.0574187	0.00507234	1.04518e-29	4	3	4	4	3	2	5	4	2	2		3	4	2	4	3	4	4	3	3	2	4	4	4	3	2	2	2	5
CD8_TEM	ENSG00000159210	17:48901859:CAT:C	28	8	0.0198238	0.0038294	2.25789e-07	3	3	2	2	2	2	2	3	2	2		2	3	2	3	2	2	3	2	2	2	2	3	2	2	2	2	2	3
CD8_TEM	ENSG00000159314	17:45407232:G:T	28	10	-0.0477718	0.0104287	4.63174e-06	3	2	2	2	2	2	4	2	2	2		2	2	2	4	2	2	4	2	3	2	4	4	4	3	2	2	2	4
CD8_TEM	ENSG00000159842	17:1115252:G:A	28	14	-0.0858117	0.00651568	1.30552e-39	3	3	2	4	3	2	3	3	2	2		3	2	2	3	3	2	3	3	3	2	3	2	2	2	2	2	2	4
CD8_TEM	ENSG00000160551	17:29336962:G:C	28	17	-0.0500497	0.00666514	5.95e-14	4	4	4	4	4	2	2	4	2	2		4	4	2	4	4	2	4	4	4	2	4	4	4	2	2	2	2	4
CD8_TEM	ENSG00000161381	17:39092543:T:C	18	12	0.364106	0.0170713	6.18071e-101	3	3	3	3	2	2	4	4	2	1		3	3	2	3	3	3	1	1	1	1	1	1	1	2	1	1	2	4
CD8_TEM	ENSG00000161395	17:39615699:G:A	28	4	0.0539831	0.0178016	0.00242543	2	3	2	2	2	2	2	2	2	2		2	2	2	3	2	2	2	2	3	2	2	2	2	2	2	2	2	3
CD8_TEM	ENSG00000161405	17:39931445:C:CA	28	10	-0.0172524	0.00504191	0.000622096	2	3	2	3	3	2	3	2	2	2		3	3	2	3	2	2	2	2	3	2	2	2	2	2	2	2	3	3
CD8_TEM	ENSG00000161513	17:74874136:A:T	27	7	-0.0965516	0.0261501	0.000222316	3	3	2	2	3	2	2	3	2	2		2	2	2	3	2	2	1	2	2	2	3	2	2	2	2	2	2	3
CD8_TEM	ENSG00000161526	17:75704050:AG:A	28	10	-0.0204552	0.00486988	2.66518e-05	3	3	3	2	3	2	2	2	2	2		3	3	2	3	2	2	2	2	2	2	3	3	2	2	2	2	2	3
CD8_TEM	ENSG00000161533	17:75980942:C:T	28	7	0.0600186	0.0150036	6.32666e-05	3	3	2	2	2	2	3	2	2	2		2	2	2	3	2	2	2	2	2	2	3	3	2	2	2	2	2	3
CD8_TEM	ENSG00000161547	17:76730689:C:T	28	20	-0.0383955	0.00557011	5.45756e-12	4	4	4	4	4	2	4	4	3	2		4	4	2	4	4	2	4	4	4	2	3	3	3	3	2	2	2	4
CD8_TEM	ENSG00000161654	17:44163464:A:AT	28	7	-0.0245921	0.00573833	1.82264e-05	3	3	3	2	2	2	2	2	2	2		3	2	2	3	2	2	2	2	2	2	3	2	2	2	2	2	2	3
CD8_TEM	ENSG00000161664	17:44208092:A:AT	27	5	-0.152746	0.0490599	0.00184907	3	3	3	2	2	2	2	2	2	1		2	3	2	2	2	2	2	2	2	2	2	2	2	2	2	2	2	3
CD8_TEM	ENSG00000161692	17:44744081:ACC:A	28	17	-0.12259	0.0197876	5.81828e-10	3	3	2	3	3	2	3	2	2	2		3	3	2	3	3	2	3	3	3	2	3	3	3	3	2	2	2	3
CD8_TEM	ENSG00000161920	17:4737897:C:T	28	5	-0.0448252	0.0102794	1.29659e-05	2	3	2	2	2	2	2	2	2	2		2	2	2	3	2	2	3	2	2	2	2	3	2	2	2	2	2	3
CD8_TEM	ENSG00000161929	17:5220182:G:A	25	15	0.188013	0.0260612	5.4221e-13	3	3	2	1	1	2	3	3	2	1		3	2	2	4	3	2	3	4	3	2	3	3	3	3	2	2	2	4
CD8_TEM	ENSG00000161955	17:7557200:G:C	25	17	-0.310209	0.0186574	4.47535e-62	4	4	4	4	4	2	4	4	1	2		4	4	2	4	1	2	3	3	3	1	3	3	4	2	2	2	2	4
CD8_TEM	ENSG00000161956	17:7620120:C:CA	28	14	0.0583684	0.00882379	3.71837e-11	3	3	3	3	2	2	2	3	2	2		3	3	2	3	2	2	3	2	3	3	3	3	2	2	2	2	2	3
CD8_TEM	ENSG00000163597	17:76562396:A:G	28	18	0.0788801	0.00792841	2.54591e-23	3	3	3	4	3	2	4	4	2	2		4	3	2	3	4	2	3	3	3	2	3	4	3	2	2	2	2	4
CD8_TEM	ENSG00000166260	17:54967022:AAAT:A	28	15	-0.0321857	0.006145	1.6258e-07	3	3	3	3	3	2	2	3	2	2		3	3	2	3	3	2	3	3	2	2	3	2	3	2	2	2	2	3
CD8_TEM	ENSG00000166263	17:54968848:C:T	28	20	0.163639	0.00873681	2.82906e-78	4	4	4	4	4	2	4	4	3	2		4	3	2	3	3	3	3	3	4	2	3	3	2	3	2	2	2	4	0.0689
CD8_TEM	ENSG00000166579	17:8489706:AAAACACACACAC:A	28	19	0.0382184	0.0041701	4.9605e-20	3	3	4	4	4	2	3	3	2	2		4	3	2	3	3	2	4	4	4	2	4	4	3	2	2	3	2	4
CD8_TEM	ENSG00000166582	17:16351180:C:G	28	18	0.103893	0.010359	1.13394e-23	3	3	3	3	2	2	3	3	2	2		4	3	2	3	3	2	3	3	3	2	3	3	3	3	2	2	2	4
CD8_TEM	ENSG00000166685	17:73210759:T:A	28	12	-0.0380099	0.00654249	6.25868e-09	3	3	2	2	2	2	2	3	2	2		2	2	2	3	3	2	4	5	4	2	4	5	3	2	2	2	2	5
CD8_TEM	ENSG00000166750	17:35236088:G:A	27	25	0.155513	0.00699167	1.32955e-109	4	4	3	4	3	4	3	4	4	3		3	4	3	4	4	4	4	4	4	5	1	4	3	4	4	2	2	5
CD8_TEM	ENSG00000167083	17:49202939:T:C	21	6	-0.084804	0.00971731	2.61266e-18	1	1	2	3	1	2	2	3	2	1		2	2	2	4	2	2	2	3	1	2	2	4	2	1	2	1	2	4
CD8_TEM	ENSG00000167085	17:49483303:C:G	28	1	-0.0210603	0.00639741	0.000994776	2	2	2	2	2	2	2	2	2	2		2	2	2	2	2	2	2	2	2	2	2	2	2	2	2	2	2	2
CD8_TEM	ENSG00000167182	17:47815455:G:A	28	8	-0.0323283	0.00643166	4.99684e-07	3	3	2	2	2	2	2	3	2	2		2	2	2	4	2	2	3	2	2	2	3	3	2	2	2	2	2	4
CD8_TEM	ENSG00000167258	17:39466472:G:C	28	4	-0.0174299	0.00446419	9.44705e-05	3	2	2	2	2	2	2	2	2	2		2	2	2	3	2	2	2	3	2	2	2	2	2	2	2	2	2	3
CD8_TEM	ENSG00000167280	17:79084221:A:G	28	14	-0.169631	0.021771	6.61586e-15	4	3	4	2	3	2	2	2	2	2		4	4	2	3	2	2	3	3	2	2	3	3	3	3	2	2	2	4
CD8_TEM	ENSG00000167281	17:79556282:A:C	10	7	1.07972	0.0453151	1.75451e-125	1	1	1	4	1	2	4	1	4	1		1	1	4	4	1	4	1	1	1	2	1	1	1	1	2	1	1	4
CD8_TEM	ENSG00000167291	17:80044737:A:ATC	28	15	-0.19614	0.0242999	6.93576e-16	3	3	3	3	3	2	3	3	2	2		4	3	2	4	4	2	3	2	2	2	4	3	2	2	2	2	2	4
CD8_TEM	ENSG00000167302	17:81209993:CCGCTCGGAGAAGCGGACGCTAAGCGAGGATCAGAGCGCTCGGAGAAGCGGACGCTAAGCGAGGATCAGAGCGCTCGGAGAAGCGGACGCTAAGCGAGGATCAGAG:C	28	1	0.0721259	0.0167078	1.58236e-05	2	2	2	2	2	2	2	2	2	2		2	2	2	2	2	2	2	2	2	2	2	2	2	2	2	2	2	2
CD8_TEM	ENSG00000167447	17:59250954:C:G	28	5	-0.125223	0.0352333	0.000379248	3	3	2	2	2	2	2	2	2	2		2	2	2	3	2	2	2	2	2	2	2	3	2	2	2	2	2	3
CD8_TEM	ENSG00000167525	17:28731908:ATTTTTTTTTTTTTTTTTTTT:A	28	13	-0.156831	0.0255761	8.68229e-10	3	4	3	4	4	2	2	3	2	2		3	2	2	4	2	2	3	2	3	2	4	3	2	2	2	2	2	4
CD8_TEM	ENSG00000167536	17:28898381:G:A	28	9	-0.071055	0.0129106	3.72055e-08	4	3	2	2	2	2	4	2	2	2		3	4	2	4	2	2	3	2	2	2	2	2	4	2	2	2	2	4
CD8_TEM	ENSG00000167699	17:794543:A:G	28	7	0.0794728	0.0205961	0.000114021	4	3	3	3	2	2	2	3	2	2		2	2	2	3	2	2	2	2	2	2	2	2	2	2	2	2	2	4
CD8_TEM	ENSG00000167703	17:1615052:C:A	28	7	0.346937	0.0545218	1.97495e-10	2	2	2	4	2	2	2	2	2	2		2	2	2	3	2	2	3	2	2	2	3	3	3	2	2	2	2	4
CD8_TEM	ENSG00000167716	17:1733283:G:T	28	15	0.0609506	0.00932123	6.19725e-11	3	3	3	3	3	2	2	2	2	2		3	3	2	4	2	2	4	4	3	2	3	4	3	2	2	2	2	4
CD8_TEM	ENSG00000167720	17:2304032:G:A	28	19	-0.144599	0.0112434	7.48874e-38	4	4	4	4	4	3	3	3	2	2		4	3	2	4	2	3	4	4	3	2	4	3	4	2	2	2	2	4	-0.04805
CD8_TEM	ENSG00000167721	17:2310284:G:A	28	3	0.11646	0.0308457	0.000159636	2	2	2	2	2	2	2	2	2	2		2	2	3	3	2	2	2	2	2	2	2	2	2	2	2	2	2	3
CD8_TEM	ENSG00000167840	17:5199297:CTTT:C	28	16	-0.169681	0.0266631	1.96698e-10	3	3	2	2	3	2	3	2	3	2		3	3	2	3	2	2	3	3	3	2	3	3	2	3	2	3	2	3
CD8_TEM	ENSG00000167842	17:5479931:A:G	28	7	-0.0560551	0.00906557	6.27744e-10	3	4	2	2	3	2	2	2	2	2		2	2	2	4	2	2	3	2	3	2	2	2	2	2	2	2	2	4
CD8_TEM	ENSG00000167851	17:74465026:T:TTG	26	20	-0.429691	0.0144687	8.17298e-194	4	5	3	3	1	2	3	4	4	2		4	4	4	3	3	3	1	3	3	4	5	5	5	2	2	2	2	5
CD8_TEM	ENSG00000167862	17:75070951:C:CCTTTCTTTCTTT	28	4	0.0286722	0.00806387	0.000377071	2	3	2	2	2	2	2	2	2	2		2	2	2	3	2	2	2	2	3	2	2	2	2	2	2	2	2	3
CD8_TEM	ENSG00000167863	17:75039698:C:T	28	8	-0.021455	0.00244642	1.78771e-18	3	3	2	2	2	2	2	2	2	2		2	2	2	3	2	2	2	2	3	2	3	4	4	2	2	2	2	4
CD8_TEM	ENSG00000167895	17:78122372:G:C	28	19	-0.0497244	0.00593627	5.458e-17	4	4	4	4	4	2	4	4	2	3		4	4	2	4	4	2	4	4	3	2	4	4	3	2	2	2	2	4
CD8_TEM	ENSG00000167920	17:40876143:C:T	28	18	0.22095	0.0201878	7.04371e-28	3	3	4	3	3	2	3	4	2	2		3	3	2	3	3	2	3	3	4	2	3	3	3	2	2	2	2	4
CD8_TEM	ENSG00000168517	17:45069273:A:ATTTAT	21	2	-0.0797209	0.022136	0.000316497	1	1	1	1	1	2	2	2	2	1		2	2	2	2	2	2	1	2	2	2	3	2	2	2	2	2	2	3
CD8_TEM	ENSG00000168591	17:44128691:CT:C	28	1	-0.0594164	0.0175306	0.000700724	2	2	2	2	2	2	2	2	2	2		2	2	2	2	2	2	2	2	2	2	2	2	2	2	2	2	2	2
CD8_TEM	ENSG00000168610	17:42412560:A:ATTTTT	28	5	-0.0386553	0.00969185	6.651e-05	2	3	3	2	2	2	2	3	2	2		2	2	2	4	2	2	2	2	2	2	2	2	2	2	2	2	2	4
CD8_TEM	ENSG00000168646	17:65560284:C:G	19	9	0.153204	0.0275493	2.6811e-08	3	3	3	2	3	2	2	2	2	2		3	3	2	1	2	2	3	3	1	2	1	1	1	1	1	1	1	3
CD8_TEM	ENSG00000168792	17:29580295:A:G	28	11	-0.0668657	0.0110274	1.33101e-09	3	3	4	3	2	2	2	2	2	2		3	3	2	3	2	2	2	2	4	2	4	3	2	2	2	2	2	4
CD8_TEM	ENSG00000168961	17:27631065:A:G	28	17	-0.072609	0.0162833	8.23006e-06	4	4	4	4	3	2	2	2	2	2		2	4	2	4	4	4	4	4	4	2	4	4	4	2	3	2	2	4	-0.0547
CD8_TEM	ENSG00000169660	17:82427744:G:A	28	16	0.0767389	0.00638841	3.06552e-33	4	3	3	3	4	2	4	3	2	2		2	2	2	3	2	3	4	4	3	3	3	3	2	2	2	2	2	4
CD8_TEM	ENSG00000169683	17:82021628:T:C	28	12	0.0662914	0.0117234	1.56198e-08	4	4	3	2	3	2	2	2	2	2		4	4	2	3	2	2	4	2	4	2	3	3	2	2	2	2	2	4
CD8_TEM	ENSG00000169689	17:82015025:C:T	28	15	0.0361295	0.00646898	2.33662e-08	4	4	4	2	2	2	3	4	2	2		4	4	2	4	4	2	4	3	4	2	4	2	3	2	2	2	2	4
CD8_TEM	ENSG00000169710	17:82116102:C:CTT	28	16	-0.100552	0.0116778	7.27265e-18	4	3	3	3	4	2	2	3	3	2		4	4	2	3	3	2	3	2	2	2	4	4	2	4	2	2	2	4
CD8_TEM	ENSG00000169733	17:82075629:A:G	28	9	-0.0389021	0.00913313	2.0493e-05	3	3	3	2	2	2	2	3	2	2		3	2	2	2	3	2	2	2	3	2	3	2	2	2	2	2	2	3
CD8_TEM	ENSG00000169738	17:82037444:A:G	28	26	0.327664	0.0129815	1.42361e-140	4	4	4	4	4	2	4	4	3	3		4	4	2	4	4	3	4	4	4	3	4	4	4	3	3	4	4	4	0.2871
CD8_TEM	ENSG00000170004	17:7899136:A:C	28	12	-0.0634831	0.0131363	1.34729e-06	3	3	2	3	3	2	3	3	2	2		3	2	2	3	3	2	3	2	3	2	2	2	2	2	2	2	2	3
CD8_TEM	ENSG00000170037	17:7967913:TA:T	28	11	-0.0661545	0.0115943	1.15818e-08	3	3	2	2	3	2	3	2	2	2		2	2	2	5	2	2	5	5	3	2	5	2	3	2	2	2	2	5
CD8_TEM	ENSG00000170160	17:16843567:C:T	27	25	0.879655	0.0329183	2.58469e-157	4	4	4	4	4	4	4	4	4	4		4	4	2	4	4	4	1	4	4	4	4	4	4	4	4	4	2	4
CD8_TEM	ENSG00000170175	17:7473092:C:T	28	15	-0.0815487	0.0107805	3.89429e-14	3	2	3	3	2	2	3	3	2	2		2	3	2	3	3	2	3	3	3	2	4	3	4	2	2	2	2	4
CD8_TEM	ENSG00000170222	17:10786469:G:T	28	16	-0.0409077	0.0100616	4.78814e-05	3	3	3	2	3	2	2	3	2	2		3	3	2	3	3	2	3	3	2	2	3	3	3	2	2	3	2	3
CD8_TEM	ENSG00000170291	17:7260420:A:G	28	26	-0.254041	0.0091183	8.03074e-171	3	3	3	4	3	3	3	4	3	2		3	3	3	3	3	3	3	3	3	3	4	3	4	4	4	3	2	4
CD8_TEM	ENSG00000170310	17:9575837:C:T	28	17	-0.242634	0.0201985	3.05441e-33	4	4	4	4	4	2	4	4	2	2		4	4	2	3	3	2	4	4	4	2	3	4	2	2	2	2	2	4	-0.63565
CD8_TEM	ENSG00000170921	17:63087490:A:G	28	19	0.111112	0.00802115	1.23179e-43	3	3	4	5	3	2	3	3	3	2		3	3	2	3	4	2	3	3	4	2	3	3	4	2	2	2	2	5
CD8_TEM	ENSG00000171298	17:80101663:G:C	28	24	-0.263362	0.0146187	1.47436e-72	4	4	4	4	4	2	4	3	2	2		4	4	2	4	3	3	3	3	3	3	3	3	3	3	3	3	3	4	-0.05225
CD8_TEM	ENSG00000171302	17:78988504:C:CT	28	10	-0.093992	0.013487	3.19039e-12	4	4	3	2	3	2	2	2	2	2		4	3	2	4	2	2	2	2	2	2	4	4	2	2	2	2	2	4
CD8_TEM	ENSG00000171475	17:40304123:A:G	28	9	-0.0436967	0.00989763	1.01073e-05	3	4	3	2	2	2	2	3	2	2		3	4	2	2	2	2	3	2	2	2	3	2	2	2	2	2	2	4
CD8_TEM	ENSG00000171595	17:74282659:G:A	17	11	0.40143	0.0228874	7.17446e-69	3	1	3	4	3	2	3	3	2	1		1	4	2	4	1	3	1	1	1	1	1	1	3	1	2	2	2	4
CD8_TEM	ENSG00000171861	17:782400:G:T	28	5	-0.0448178	0.0105317	2.08552e-05	3	3	2	2	2	2	2	2	2	2		2	2	2	3	2	2	2	2	2	2	3	2	2	2	2	2	2	3	-0.04205
CD8_TEM	ENSG00000171928	17:18780809:GT:G	28	22	-0.135299	0.00888641	2.39966e-52	3	3	3	4	4	2	4	3	2	2		3	3	3	4	3	2	3	3	4	5	4	3	3	3	2	3	2	5
CD8_TEM	ENSG00000171962	17:18069401:A:G	28	11	0.138665	0.0319489	1.42345e-05	3	3	3	2	2	2	2	3	2	2		3	3	2	4	2	3	3	2	2	2	3	2	2	2	2	2	2	4
CD8_TEM	ENSG00000172057	17:39895095:A:G	28	22	-0.363498	0.0110623	8.4552e-237	3	3	3	5	3	4	3	4	3	2		3	3	4	5	3	4	3	3	3	2	2	3	3	4	2	2	2	5
CD8_TEM	ENSG00000172123	17:35433192:C:T	28	19	-0.223711	0.0164524	4.14568e-42	4	4	4	4	3	2	4	4	2	2		4	3	2	4	3	4	3	3	3	2	4	4	4	2	2	2	2	4
CD8_TEM	ENSG00000172171	17:30889166:C:CT	28	7	-0.0389189	0.010518	0.000215421	2	2	2	3	2	2	2	2	2	2		3	2	2	3	2	2	2	2	2	2	3	3	3	2	2	2	2	3
CD8_TEM	ENSG00000172301	17:31870304:T:C	28	15	0.0655299	0.0169495	0.000110552	3	3	3	3	2	2	4	3	2	2		4	3	2	3	3	2	4	3	3	2	3	2	2	2	2	2	2	4
CD8_TEM	ENSG00000172716	17:35370139:A:G	28	16	0.075582	0.00879914	8.71995e-18	4	3	3	2	3	2	2	3	2	2		3	3	2	3	2	2	3	3	3	2	4	3	4	3	2	2	2	4
CD8_TEM	ENSG00000172794	17:74740152:A:G	28	13	0.0520498	0.00933747	2.48532e-08	4	4	3	2	3	2	3	2	2	2		3	2	2	4	2	2	3	2	3	2	3	3	3	2	2	2	2	4
CD8_TEM	ENSG00000172992	17:45051538:T:A	28	15	0.0663602	0.00755771	1.62808e-18	4	4	4	2	4	2	3	2	2	2		3	3	2	3	3	2	4	4	3	2	3	4	2	2	2	2	2	4
CD8_TEM	ENSG00000173065	17:28847913:CA:C	28	11	-0.0327236	0.00661194	7.45282e-07	3	3	2	2	2	2	3	2	2	2		2	3	2	3	3	2	3	3	4	2	3	2	2	2	2	2	2	4
CD8_TEM	ENSG00000173757	17:42180752:C:T	28	11	-0.0690836	0.0180793	0.000132835	3	3	3	2	3	2	2	3	3	2		3	3	2	3	2	2	2	2	2	2	3	2	2	2	2	2	2	3
CD8_TEM	ENSG00000173762	17:82284247:A:G	28	13	-0.0581837	0.0112191	2.14738e-07	4	3	4	3	4	2	3	3	2	2		2	4	2	3	3	2	3	2	2	2	3	2	2	2	2	2	2	4
CD8_TEM	ENSG00000173812	17:41604745:A:G	27	6	-0.0566621	0.0142182	6.74255e-05	2	2	2	2	2	2	2	2	2	2		2	3	2	3	3	2	2	3	3	2	1	2	2	2	2	2	2	3
CD8_TEM	ENSG00000173818	17:80415678:G:A	28	4	-0.0869834	0.0209679	3.34788e-05	3	4	2	2	2	2	2	2	2	2		2	2	2	4	2	2	2	2	2	2	2	2	2	2	2	2	2	4	0.14855
CD8_TEM	ENSG00000173821	17:80261661:A:G	28	15	0.0268098	0.00445284	1.73528e-09	3	3	3	2	3	2	5	3	3	2		3	2	2	5	4	5	3	4	2	2	2	4	2	2	2	2	2	5
CD8_TEM	ENSG00000173917	17:48496570:AG:A	27	24	0.522013	0.0213138	1.80483e-132	4	4	4	4	4	3	5	4	3	2		4	4	3	4	4	3	4	4	1	3	3	3	3	3	3	2	2	5
CD8_TEM	ENSG00000174238	17:1489738:G:GA	28	10	-0.0487625	0.00907861	7.82404e-08	3	3	3	2	2	2	2	2	2	2		2	2	2	3	2	2	3	2	3	2	3	3	3	2	2	2	2	3
CD8_TEM	ENSG00000174282	17:7522442:ATTT:A	28	8	0.0238138	0.00679975	0.000461518	3	3	2	2	2	2	2	2	2	2		2	3	2	3	2	2	2	3	2	2	3	3	2	2	2	2	2	3
CD8_TEM	ENSG00000174326	17:7043038:C:A	13	8	-0.236602	0.0373019	2.25485e-10	1	3	1	1	1	1	2	2	1	1		2	4	2	4	3	2	3	3	3	1	1	1	1	1	1	1	1	4
CD8_TEM	ENSG00000174327	17:7037725:CA:C	25	10	0.131096	0.0183249	8.4311e-13	4	4	4	2	3	2	2	3	2	2		4	2	2	4	2	2	3	2	3	2	1	1	2	1	2	2	2	4
CD8_TEM	ENSG00000175061	17:16440852:C:CA	28	23	0.0660695	0.00629125	8.47376e-26	3	3	4	4	4	4	4	4	3	2		4	3	4	3	4	2	4	4	3	3	2	4	3	3	3	2	2	4
CD8_TEM	ENSG00000175106	17:15539500:G:A	28	20	-0.0785104	0.00631896	1.92242e-35	4	3	4	4	4	2	4	3	4	2		3	4	2	4	4	2	4	3	4	2	3	3	3	2	2	4	2	4
CD8_TEM	ENSG00000175155	17:59337193:G:T	28	12	0.0577371	0.00954927	1.48275e-09	3	3	3	2	2	2	2	3	2	2		3	3	2	3	2	2	3	3	3	2	2	3	2	2	2	2	2	3
CD8_TEM	ENSG00000175175	17:59071630:G:A	23	7	0.13062	0.0198597	4.79691e-11	3	3	2	2	2	2	2	2	2	1		3	3	2	1	1	2	3	3	2	2	1	1	2	2	2	2	2	3
CD8_TEM	ENSG00000175662	17:17961871:C:CA	28	10	-0.0172382	0.00582728	0.00309455	3	2	2	2	3	2	3	2	2	2		3	2	2	4	2	2	3	2	2	2	4	3	2	3	2	2	2	4
CD8_TEM	ENSG00000175711	17:83043976:TAA:T	28	22	-0.222026	0.0109204	6.79168e-92	4	4	4	3	4	2	4	4	4	2		4	4	2	4	4	3	3	3	3	2	4	3	4	2	3	4	2	4
CD8_TEM	ENSG00000175826	17:7265112:CTTTTTTTTTTTTTTTTTTT:C	28	5	0.0186579	0.00498093	0.000179778	3	2	2	2	2	2	2	2	2	2		2	2	2	3	2	2	3	2	2	2	3	2	2	2	2	2	2	3
CD8_TEM	ENSG00000175866	17:81093497:G:A	25	12	0.109543	0.0171891	1.85619e-10	4	3	2	3	2	2	4	3	2	2		2	4	2	3	2	2	1	1	1	2	3	3	3	3	2	2	2	4
CD8_TEM	ENSG00000175906	17:43410083:G:A	26	11	-0.244104	0.033232	2.05065e-13	3	3	2	2	2	2	3	3	2	1		3	3	2	3	2	2	3	3	2	2	1	3	2	2	2	2	2	3
CD8_TEM	ENSG00000176155	17:82228706:C:T	28	16	-0.0380967	0.00572286	2.79597e-11	3	3	3	3	3	2	3	2	2	2		3	3	2	3	3	2	3	2	3	2	2	3	3	3	2	2	2	3
CD8_TEM	ENSG00000176208	17:30866185:ATT:A	28	4	-0.0389779	0.0115164	0.000712912	3	2	2	2	2	2	2	2	2	2		2	2	2	2	2	2	3	2	2	2	2	3	2	2	2	2	2	3
CD8_TEM	ENSG00000176358	17:49896745:G:A	28	12	-0.126164	0.0250378	4.6809e-07	3	3	3	2	3	2	2	3	2	2		3	3	2	3	2	2	3	2	2	2	3	3	2	2	2	2	2	3
CD8_TEM	ENSG00000176390	17:30686382:CA:C	28	12	-0.0270299	0.00592146	5.00124e-06	3	3	2	3	3	2	2	4	2	2		2	2	2	3	3	3	3	3	2	2	2	2	2	3	2	2	2	4
CD8_TEM	ENSG00000176563	17:42736988:A:AT	28	7	-0.22232	0.058551	0.00014644	3	3	2	2	2	2	2	2	2	2		2	2	2	3	2	2	3	2	2	2	2	2	3	3	2	2	2	3
CD8_TEM	ENSG00000176658	17:32759415:T:C	28	21	-0.0710125	0.0111403	1.83702e-10	3	3	3	3	3	2	3	3	2	2		3	3	2	4	3	2	3	3	3	2	5	5	5	5	5	3	2	5
CD8_TEM	ENSG00000176681	17:46284495:T:G	28	24	0.317886	0.0186098	2.03325e-65	3	3	3	4	3	3	3	3	3	2		3	3	2	3	3	3	3	5	3	3	5	4	3	4	2	3	2	5
CD8_TEM	ENSG00000176809	17:64923543:T:A	28	28	0.457918	0.017611	4.72347e-149	4	4	4	4	4	3	4	4	4	4		4	4	3	4	4	4	4	4	4	3	4	4	4	4	3	4	4	4
CD8_TEM	ENSG00000176845	17:83066596:C:T	26	14	0.0872645	0.0163518	9.46617e-08	3	1	3	3	3	2	3	3	2	2		1	3	2	3	4	2	3	3	3	2	3	2	2	2	2	2	2	4
CD8_TEM	ENSG00000176927	17:29870278:TA:T	28	15	0.0862418	0.0138589	4.88273e-10	3	3	4	2	3	2	5	3	2	2		5	3	2	5	5	2	3	3	5	2	3	2	2	2	2	2	2	5
CD8_TEM	ENSG00000176974	17:18365685:A:G	28	24	0.252253	0.0114319	6.74903e-108	3	4	3	3	4	4	4	4	3	2		3	4	3	3	4	4	4	4	4	4	3	3	4	3	2	2	2	4
CD8_TEM	ENSG00000176994	17:18338324:A:G	28	10	0.0590283	0.0102988	9.95188e-09	4	2	2	3	2	2	2	3	2	2		2	2	2	3	3	2	2	3	3	2	3	3	2	2	2	2	2	4
CD8_TEM	ENSG00000177338	17:73781056:T:A	7	3	-0.546712	0.118504	3.96021e-06	1	1	1	2	3	1	2	1	1	1		1	1	2	3	1	2	1	1	1	1	1	1	1	1	1	1	1	3
CD8_TEM	ENSG00000177369	17:49222719:C:G	28	6	0.116053	0.0231431	5.31506e-07	3	3	2	2	2	2	4	2	2	2		2	2	2	4	2	2	2	2	2	2	2	4	2	2	2	2	2	4
CD8_TEM	ENSG00000177370	17:992309:T:C	28	12	0.058294	0.00947916	7.76261e-10	4	4	4	2	2	2	4	4	2	2		4	3	2	4	2	2	4	2	2	2	4	4	2	2	2	2	2	4
CD8_TEM	ENSG00000177728	17:75532077:CTT:C	28	7	0.0437947	0.0122671	0.000356864	3	3	2	3	2	2	2	2	2	2		2	2	2	3	2	3	2	2	2	2	3	2	2	2	2	2	2	3
CD8_TEM	ENSG00000177885	17:75337572:AT:A	28	16	-0.0340004	0.00428477	2.10196e-15	4	4	3	3	3	2	2	2	2	2		4	3	2	3	2	2	4	4	4	2	3	3	3	3	2	2	2	4
CD8_TEM	ENSG00000178307	17:21196432:C:T	28	4	0.0306806	0.00803334	0.000133906	5	2	2	2	2	2	2	2	2	2		2	2	2	3	2	2	2	2	2	2	2	3	2	2	2	2	2	5
CD8_TEM	ENSG00000178607	17:64081263:A:G	28	15	0.233294	0.00844148	4.04675e-168	3	4	3	3	3	2	4	3	2	3		3	3	2	3	3	3	2	2	2	2	2	2	2	3	2	2	2	4
CD8_TEM	ENSG00000178691	17:32039479:A:AATAT	28	10	-0.027227	0.00883836	0.00206617	3	3	2	2	3	2	2	3	2	2		3	2	2	3	2	2	3	2	3	2	2	3	2	2	2	2	2	3
CD8_TEM	ENSG00000178852	17:47323969:T:C	28	20	-0.479141	0.025208	1.47792e-80	3	4	4	4	3	2	4	4	2	2		3	3	2	3	3	2	4	4	4	2	3	4	3	3	3	2	2	4	-0.27685
CD8_TEM	ENSG00000178921	17:8247860:G:A	28	6	0.111418	0.0194161	9.55545e-09	4	4	2	2	2	2	2	2	2	2		2	2	2	4	2	2	4	3	2	2	2	2	2	2	2	2	2	4
CD8_TEM	ENSG00000178927	17:82445239:G:C	28	17	-0.0466509	0.00687357	1.14493e-11	3	3	3	4	3	2	2	3	2	2		4	3	2	3	4	2	3	3	3	2	3	3	4	2	2	2	2	4
CD8_TEM	ENSG00000178971	17:8218304:G:T	28	21	-0.157544	0.00748785	2.82623e-98	4	4	4	4	4	3	4	4	4	2		4	4	2	4	3	4	4	4	3	2	4	3	4	2	2	2	2	4
CD8_TEM	ENSG00000178977	17:8222672:T:A	28	10	0.260854	0.0342908	2.80251e-14	3	3	3	4	3	2	3	2	2	2		3	2	2	4	2	2	2	2	2	2	3	2	2	2	2	2	2	4
CD8_TEM	ENSG00000179029	17:8173349:T:G	28	19	-0.117532	0.0104081	1.43013e-29	4	3	3	4	4	2	3	3	2	2		4	3	2	3	4	2	4	3	3	2	3	2	3	4	2	2	3	4
CD8_TEM	ENSG00000179094	17:8152405:A:G	28	21	-0.097929	0.0127759	1.78639e-14	4	4	3	3	4	2	3	3	4	4		3	4	2	4	4	4	4	3	4	2	4	4	2	4	2	2	2	4	0.0721
CD8_TEM	ENSG00000179409	17:738096:C:CTTTTTTTTTT	28	7	0.0751243	0.019373	0.000105416	3	4	2	2	2	2	3	2	2	2		2	2	2	3	2	2	3	2	3	2	2	2	2	2	2	2	2	4
CD8_TEM	ENSG00000180336	17:44778104:T:C	28	3	0.0613804	0.0147816	3.28874e-05	3	2	2	2	2	2	2	2	2	2		2	3	2	2	2	2	2	2	2	2	2	2	2	2	2	2	2	3
CD8_TEM	ENSG00000180901	17:75058338:G:GA	28	3	0.0474498	0.0150048	0.00156521	3	3	2	2	2	2	2	2	2	2		2	2	2	2	2	2	2	2	2	2	2	2	2	2	2	2	2	3
CD8_TEM	ENSG00000181031	17:364797:TCTC:T	28	18	-0.0904161	0.0101832	6.75028e-19	3	3	3	3	3	2	2	2	2	2		3	3	2	3	3	2	3	3	3	3	3	3	3	3	2	2	2	3
CD8_TEM	ENSG00000181045	17:80252533:T:C	27	6	0.129219	0.0319772	5.32321e-05	4	2	2	2	2	2	3	2	2	2		2	2	2	3	2	2	2	2	2	2	3	3	2	1	2	2	2	4
CD8_TEM	ENSG00000181222	17:7488009:C:CT	28	19	-0.0480373	0.00577175	8.58787e-17	3	3	3	3	3	2	3	3	3	2		4	3	2	4	3	3	4	3	3	2	4	3	2	2	2	2	2	4
CD8_TEM	ENSG00000181284	17:7477386:C:T	28	6	0.172223	0.048265	0.000359332	3	3	2	2	2	2	2	2	2	2		3	2	2	3	2	2	2	2	3	2	2	2	2	2	2	2	2	3
CD8_TEM	ENSG00000181350	17:16441576:G:GT	28	13	0.0768646	0.0141907	6.07603e-08	3	3	3	2	3	2	2	4	2	2		3	3	2	3	4	2	4	3	3	2	2	2	2	2	2	2	2	4
CD8_TEM	ENSG00000181396	17:82423481:C:T	28	10	-0.0353786	0.00826117	1.84787e-05	3	3	2	2	2	2	2	2	2	2		3	3	2	3	2	2	2	2	3	3	4	3	2	2	2	2	2	4
CD8_TEM	ENSG00000181513	17:45152276:T:TC	28	10	0.121339	0.0212562	1.14038e-08	4	3	2	2	3	2	2	4	2	2		3	3	2	3	2	2	3	2	3	2	2	2	2	2	2	2	2	4
CD8_TEM	ENSG00000181523	17:80224372:TGC:T	27	10	0.169855	0.0304423	2.41106e-08	3	3	3	2	3	2	2	4	2	2		3	2	2	3	2	2	2	2	2	2	3	3	2	2	2	1	2	4
CD8_TEM	ENSG00000182173	17:75529589:T:G	28	20	-0.0414487	0.00583095	1.17391e-12	3	3	3	4	3	2	3	3	2	2		3	3	2	4	3	3	3	3	3	2	4	3	3	3	2	2	2	4
CD8_TEM	ENSG00000182224	17:7955456:G:A	27	6	-0.106666	0.0248407	1.75478e-05	3	3	3	2	2	2	2	2	2	2		2	3	2	1	2	2	3	2	2	2	2	2	2	2	2	2	2	3
CD8_TEM	ENSG00000182446	17:81558634:A:G	28	10	-0.0211281	0.00579037	0.000263431	3	3	3	2	2	2	2	2	2	2		2	2	2	2	2	2	3	3	3	3	3	2	2	3	2	2	2	3
CD8_TEM	ENSG00000182473	17:76099117:C:T	28	7	0.0235787	0.00594459	7.29622e-05	4	3	2	2	2	2	3	2	2	2		2	2	2	4	2	2	2	3	2	2	3	2	2	2	2	2	2	4
CD8_TEM	ENSG00000182534	17:76710926:T:G	27	26	0.381899	0.0192594	1.66466e-87	4	4	3	4	3	3	3	4	3	2		4	3	4	3	3	3	3	3	3	3	4	1	3	3	3	4	4	4	-0.06255
CD8_TEM	ENSG00000182557	17:4496286:A:G	26	7	-0.0493263	0.009684	3.51348e-07	3	3	2	2	2	2	2	2	2	2		3	2	2	3	2	2	1	2	2	2	3	1	3	2	2	2	2	3
CD8_TEM	ENSG00000182628	17:59129358:T:TAC	28	5	-0.0306091	0.00664402	4.08488e-06	4	2	2	2	2	2	2	2	2	2		2	2	2	4	2	2	2	2	2	2	3	3	2	2	2	2	2	4
CD8_TEM	ENSG00000182742	17:48521354:ATT:A	23	13	0.193903	0.0136968	1.6962e-45	3	3	3	3	4	2	3	3	1	2		1	3	2	3	3	5	1	3	2	2	1	1	2	2	2	2	2	5
CD8_TEM	ENSG00000183011	17:7829639:A:C	28	18	0.0308816	0.00494232	4.1466e-10	3	3	3	2	3	3	3	3	2	2		3	3	2	3	3	3	3	3	2	2	3	3	3	2	2	2	2	3
CD8_TEM	ENSG00000183688	17:509199:C:T	27	22	0.474417	0.0313287	8.39754e-52	4	4	4	3	4	3	4	4	3	2		4	4	2	4	4	4	1	3	3	2	3	3	4	3	4	2	2	4
CD8_TEM	ENSG00000184009	17:81517760:GC:G	28	15	-0.0421402	0.0074985	1.91167e-08	3	3	3	3	3	2	2	4	2	2		3	2	2	3	3	2	3	3	2	2	3	3	3	2	2	2	2	4
CD8_TEM	ENSG00000184557	17:78355453:G:A	26	11	-0.0789464	0.0151589	1.9095e-07	3	1	3	2	3	2	2	2	2	2		3	3	2	3	3	2	2	1	3	2	3	2	3	2	2	2	2	3
CD8_TEM	ENSG00000184619	17:8373318:A:G	28	13	0.0941206	0.0123263	2.24498e-14	3	3	3	2	3	2	4	4	2	3		2	2	2	4	3	2	2	2	3	2	4	3	2	2	2	2	2	4
CD8_TEM	ENSG00000184640	17:77332293:A:C	28	18	0.043278	0.00449127	5.63298e-22	4	4	4	3	5	2	4	3	2	2		4	5	2	4	3	2	4	3	3	2	3	3	3	2	2	2	2	5
CD8_TEM	ENSG00000185158	17:32079907:C:T	28	10	-0.0410399	0.00922351	8.60737e-06	3	4	4	2	2	2	2	4	2	2		2	3	2	3	2	2	3	2	3	2	2	2	3	2	2	2	2	4
CD8_TEM	ENSG00000185298	17:81670535:T:G	28	19	-0.093968	0.00733514	1.42921e-37	3	3	3	3	4	2	4	3	2	2		3	3	2	3	4	2	4	3	3	2	4	4	3	3	2	2	2	4
CD8_TEM	ENSG00000185359	17:81641942:G:A	28	9	-0.0453327	0.00801995	1.58132e-08	4	3	2	2	4	2	2	3	2	2		3	2	2	4	2	2	3	2	2	2	4	2	2	2	2	2	2	4
CD8_TEM	ENSG00000185379	17:35171623:A:C	28	12	0.108758	0.0114145	1.60335e-21	4	4	3	3	4	2	3	3	2	2		4	3	2	3	2	2	2	2	2	2	2	3	2	2	2	2	2	4
CD8_TEM	ENSG00000185504	17:81542092:A:G	28	11	0.0480871	0.0114494	2.6697e-05	3	3	3	2	2	2	3	2	2	2		3	2	2	4	3	2	3	2	4	2	3	2	2	2	2	2	2	4
CD8_TEM	ENSG00000185829	17:46496918:GA:G	27	27	0.491138	0.0180608	7.72233e-163	3	3	4	1	3	4	3	3	3	3		3	3	4	4	3	3	3	3	3	4	3	3	3	3	3	4	4	4
CD8_TEM	ENSG00000185862	17:31365278:CAAA:C	28	14	-0.0249337	0.00494909	4.70349e-07	2	4	3	3	2	2	2	3	2	2		3	3	2	3	3	2	3	3	3	2	3	3	2	2	2	2	2	4
CD8_TEM	ENSG00000186395	17:40818851:A:AGCTGCCGCCGCCGTATCCGCCGCCGGAGCT	28	20	0.0662838	0.00933694	1.25575e-12	3	3	3	3	4	2	3	4	4	2		3	4	2	3	3	2	4	4	3	4	4	4	3	2	2	2	2	4
CD8_TEM	ENSG00000186532	17:1809685:G:T	28	15	-0.0547549	0.00848592	1.10065e-10	3	3	3	3	3	2	3	2	2	2		2	3	2	4	2	2	3	3	3	2	3	3	3	2	2	2	2	4
CD8_TEM	ENSG00000186566	17:44357730:C:CGTGTGTGTGTGTGT	28	9	-0.0498281	0.0137762	0.000298062	3	4	4	2	4	2	2	2	2	2		3	2	2	3	2	2	3	2	4	2	2	2	2	2	2	2	2	4
CD8_TEM	ENSG00000186594	17:1711518:A:ATATT	28	9	0.0674583	0.0110767	1.12829e-09	3	2	2	2	2	2	3	4	2	2		2	2	2	4	2	2	3	2	2	2	3	3	3	2	2	2	2	4
CD8_TEM	ENSG00000186665	17:68083430:T:C	19	6	0.112284	0.0192069	5.03457e-09	1	1	1	3	1	2	3	3	1	2		1	1	2	4	2	2	1	2	3	2	2	2	2	1	2	2	2	4
CD8_TEM	ENSG00000186834	17:45170563:A:C	28	14	0.0476633	0.00737467	1.02578e-10	4	5	3	2	2	2	3	3	2	2		3	3	2	4	3	2	4	5	2	2	2	3	3	2	2	2	2	5
CD8_TEM	ENSG00000187607	17:15693198:TG:T	28	16	0.0706464	0.00893589	2.65967e-15	3	4	4	2	3	2	3	3	2	2		3	3	2	4	4	2	4	4	3	2	3	2	2	3	2	2	2	4
CD8_TEM	ENSG00000187624	17:410391:T:C	27	23	0.505298	0.0249458	3.15595e-91	3	4	3	4	4	2	4	3	3	3		3	3	2	3	4	4	1	4	3	3	3	4	3	3	3	2	2	4	-0.0135
CD8_TEM	ENSG00000187688	17:16524559:T:TAAAAA	28	8	-0.0463754	0.0148722	0.00181925	2	2	2	2	2	2	2	2	2	2		2	2	2	3	2	2	3	3	3	2	3	3	3	2	2	2	2	3
CD8_TEM	ENSG00000187775	17:78427070:C:T	28	22	0.458589	0.0256688	2.18643e-71	3	4	3	3	4	2	4	4	3	2		4	4	2	4	4	3	4	3	4	3	4	4	4	4	2	2	2	4
CD8_TEM	ENSG00000187824	17:10721619:AG:A	28	18	-0.0787291	0.0150763	1.76946e-07	3	3	3	2	3	2	2	2	3	2		3	3	2	5	5	2	3	5	5	3	5	3	5	2	5	2	2	5
CD8_TEM	ENSG00000187838	17:7394133:A:G	28	14	0.146903	0.0100812	4.23741e-48	4	4	3	3	4	2	3	4	2	2		4	4	2	4	2	2	4	3	3	2	2	2	2	2	2	2	2	4	-0.0291
CD8_TEM	ENSG00000188554	17:43127753:A:G	28	7	-0.0259983	0.00506359	2.83113e-07	4	4	4	2	2	2	2	2	2	2		4	4	2	4	2	2	2	2	2	2	2	2	2	2	2	2	2	4
CD8_TEM	ENSG00000188825	17:43359617:G:A	28	28	0.554325	0.0239422	1.3674e-118	4	4	4	3	4	4	3	4	4	3		3	3	3	3	3	4	3	3	3	4	3	3	3	3	4	3	3	4
CD8_TEM	ENSG00000188878	17:75905213:G:T	28	10	0.0480245	0.00914435	1.506e-07	3	4	3	2	2	2	2	2	2	2		3	4	2	3	2	2	3	2	3	2	4	2	2	2	2	2	2	4
CD8_TEM	ENSG00000188895	17:40122783:C:G	28	15	-0.0560637	0.00781676	7.37744e-13	4	4	4	3	4	2	2	4	2	2		4	4	2	4	2	2	4	4	4	2	4	2	3	2	2	2	2	4
CD8_TEM	ENSG00000189050	17:59880527:T:A	28	14	-0.0628148	0.00757462	1.10613e-16	4	3	3	4	2	2	2	4	2	2		3	4	2	4	2	2	4	3	4	2	3	3	2	2	2	2	2	4
CD8_TEM	ENSG00000189159	17:75168131:T:TA	28	2	0.0324236	0.00817549	7.31044e-05	2	2	2	2	2	2	2	2	2	2		2	2	2	2	2	2	2	2	3	2	2	2	2	2	2	2	2	3
CD8_TEM	ENSG00000196169	17:74455123:G:GCACA	8	3	-0.317817	0.0496553	1.549e-10	1	1	1	4	1	2	2	1	1	1		1	1	2	3	1	2	1	1	1	2	1	1	1	1	1	1	1	4
CD8_TEM	ENSG00000196535	17:29212011:A:C	28	10	-0.0243463	0.00622265	9.1333e-05	3	3	2	2	2	2	2	2	2	2		2	2	2	3	3	2	3	3	3	2	3	3	2	2	2	2	2	3
CD8_TEM	ENSG00000196544	17:8179067:A:ATATATATATATATATAT	28	4	0.113189	0.0334384	0.000711832	3	2	2	2	2	2	2	2	2	2		2	2	2	3	2	2	2	2	2	2	3	2	2	2	2	2	2	3
CD8_TEM	ENSG00000196689	17:3597672:CT:C	28	7	-0.0866688	0.0166829	2.04642e-07	4	2	2	2	2	2	2	4	2	2		2	2	2	4	2	2	4	2	2	2	3	3	2	2	2	2	2	4
CD8_TEM	ENSG00000196704	17:68203295:A:T	28	19	0.135272	0.00659969	2.30289e-93	3	3	3	3	3	2	3	4	2	2		3	4	2	3	3	2	3	4	3	2	3	3	3	2	2	3	2	4
CD8_TEM	ENSG00000196712	17:31326975:GGAGTGCAGTGGCGTGATCTCA:G	28	11	0.0434535	0.00575173	4.19316e-14	3	3	2	2	2	2	2	4	2	2		3	2	2	4	2	2	3	2	3	2	3	3	3	2	2	2	2	4
CD8_TEM	ENSG00000197170	17:67336612:A:T	28	5	-0.0308797	0.00659778	2.86427e-06	4	2	2	2	2	2	2	4	2	2		2	2	2	4	2	2	2	2	2	2	3	2	2	2	2	2	2	4
CD8_TEM	ENSG00000197566	17:16686747:AACACACACAC:A	28	13	0.0973909	0.0170503	1.11673e-08	3	3	3	3	2	2	3	3	2	2		2	2	2	3	2	2	3	3	2	2	3	3	2	2	2	2	3	3
CD8_TEM	ENSG00000197879	17:1484178:C:T	24	8	-0.139333	0.0238261	4.9775e-09	3	3	2	3	2	2	2	2	2	1		1	3	2	1	1	2	2	2	2	2	3	3	3	2	2	2	2	3
CD8_TEM	ENSG00000198231	17:63673709:A:G	28	25	0.152981	0.00656868	5.67211e-120	3	4	3	3	4	4	4	3	3	2		4	4	2	3	3	3	3	3	3	3	3	3	4	4	2	4	4	4
CD8_TEM	ENSG00000198242	17:28728293:C:T	28	22	-0.0689027	0.00828829	9.31071e-17	3	3	3	3	3	2	3	3	4	2		3	3	2	4	3	2	3	3	3	2	3	3	3	2	3	3	3	4
CD8_TEM	ENSG00000198265	17:67171976:T:C	28	10	-0.0294731	0.00519138	1.36833e-08	3	2	3	2	2	2	3	3	2	2		2	3	2	3	4	3	3	2	2	2	2	2	2	2	2	2	2	4
CD8_TEM	ENSG00000198496	17:43048687:GT:G	28	17	-0.0704558	0.0103116	8.3333e-12	3	4	4	4	2	2	3	4	3	2		4	4	2	4	2	2	4	4	3	2	4	4	3	2	2	2	2	4
CD8_TEM	ENSG00000198740	17:49370436:C:CAAAAA	28	14	0.043079	0.00638562	1.5172e-11	3	3	3	2	2	2	3	3	2	2		3	3	2	3	2	2	3	3	3	2	3	4	2	2	2	2	2	4
CD8_TEM	ENSG00000198909	17:63757621:T:C	28	8	0.0167577	0.00443353	0.000156971	5	3	2	2	2	2	2	2	2	2		2	3	2	3	2	2	3	2	2	2	3	2	3	2	2	2	2	5
CD8_TEM	ENSG00000198920	17:6592479:T:C	28	13	0.0922358	0.0120007	1.51941e-14	3	3	3	2	2	2	2	2	2	2		3	4	2	4	2	2	4	3	4	2	3	3	4	2	2	2	2	4
CD8_TEM	ENSG00000198933	17:47692185:G:A	19	14	-0.104993	0.00871316	1.94249e-33	1	1	4	3	1	2	4	4	1	2		1	3	3	4	4	3	1	4	1	1	4	1	4	2	4	2	2	4
CD8_TEM	ENSG00000204237	17:81663208:A:G	28	18	-0.10055	0.0080334	6.06747e-36	4	4	4	4	4	2	4	4	4	2		4	4	2	3	3	2	3	2	3	2	3	3	3	2	2	2	2	4
CD8_TEM	ENSG00000204316	17:75904770:GCC:G	28	7	-0.0327759	0.00696178	2.50185e-06	3	4	2	2	2	2	2	2	2	2		3	3	2	3	2	2	2	2	2	2	2	3	2	2	2	2	2	4
CD8_TEM	ENSG00000205045	17:35537613:A:G	28	20	0.0954321	0.00578369	3.65542e-61	3	3	3	4	3	4	4	3	4	2		3	3	4	4	3	4	3	4	4	4	2	2	2	2	2	2	2	4	-0.02885
CD8_TEM	ENSG00000205309	17:17303887:C:G	23	15	0.304459	0.0318634	1.23427e-21	4	4	3	3	3	2	4	3	2	2		4	3	2	3	3	4	1	1	1	2	1	1	3	2	3	2	2	4
CD8_TEM	ENSG00000205544	17:7407154:A:C	28	15	-0.0366462	0.00624848	4.496e-09	4	4	4	3	4	2	3	3	2	2		3	3	2	3	2	2	3	3	2	2	4	3	2	2	2	2	2	4
CD8_TEM	ENSG00000212719	17:21583312:G:T	27	15	-0.132051	0.0165809	1.66511e-15	4	4	4	4	4	2	2	3	2	1		3	3	2	3	2	2	3	2	2	2	3	3	3	4	2	2	2	4
CD8_TEM	ENSG00000213246	17:58346389:G:C	28	9	-0.0436242	0.00827791	1.36461e-07	3	3	2	2	2	2	3	2	2	2		3	3	2	3	3	2	2	2	2	2	3	2	2	2	2	2	2	3
CD8_TEM	ENSG00000213977	17:3663563:C:T	28	11	-0.0759578	0.0154664	9.05381e-07	4	3	2	3	2	2	2	2	2	2		2	2	2	4	2	2	3	3	3	2	4	4	2	3	2	2	2	4
CD8_TEM	ENSG00000214087	17:81682485:G:A	28	28	-0.42615	0.0133753	9.28015e-223	4	4	4	4	4	3	4	4	3	3		4	4	3	4	4	3	4	3	4	4	4	3	3	3	3	3	3	4
CD8_TEM	ENSG00000214226	17:56833667:C:G	28	17	0.133843	0.0115011	2.65987e-31	4	3	4	4	4	2	3	3	2	2		4	4	2	3	4	2	3	4	4	2	3	4	2	2	2	2	2	4	-0.14755
CD8_TEM	ENSG00000214401	17:46274783:CTTTT:C	28	28	0.871409	0.0256915	3.60148e-252	4	3	4	3	3	4	3	4	4	4		3	4	3	4	4	3	3	4	3	3	3	3	4	4	4	3	4	4
CD8_TEM	ENSG00000214719	17:30625268:A:G	28	21	0.295788	0.0206063	1.00224e-46	3	3	4	4	3	2	4	4	3	2		3	3	2	3	3	3	3	3	4	2	4	3	4	3	2	2	2	4
CD8_TEM	ENSG00000214941	17:15979670:A:AC	28	9	-0.0249175	0.00493262	4.38195e-07	4	2	3	2	2	2	2	2	2	2		2	2	2	3	2	3	3	2	2	2	2	3	3	4	2	2	2	4
CD8_TEM	ENSG00000215041	17:7319403:T:A	28	12	-0.0497336	0.0130644	0.000140769	5	5	3	2	3	2	2	2	2	2		2	3	2	4	2	2	3	2	3	2	3	3	5	2	2	2	2	5
CD8_TEM	ENSG00000215067	17:6992993:G:A	28	18	0.0716629	0.00803304	4.62015e-19	3	3	4	2	4	2	3	3	2	2		3	3	2	4	4	2	4	3	3	2	4	3	3	2	2	4	2	4
CD8_TEM	ENSG00000219200	17:7033923:C:T	28	19	-0.103862	0.00970171	9.59031e-27	3	3	3	3	3	2	3	3	2	2		3	3	2	4	3	2	3	3	3	2	3	3	3	3	2	2	2	4
CD8_TEM	ENSG00000220205	17:8158019:G:A	28	23	0.0954152	0.00635924	6.89399e-51	4	4	4	4	4	2	3	4	3	2		4	4	2	4	4	3	4	4	4	4	4	4	4	4	2	4	2	4
CD8_TEM	ENSG00000221926	17:15684261:G:A	28	20	0.174823	0.0120954	2.3745e-47	3	4	4	3	3	2	4	3	2	2		4	4	2	3	4	2	4	3	4	4	5	4	4	3	2	2	2	5	0.09125
CD8_TEM	ENSG00000224505	17:45125011:T:C	28	5	0.0398095	0.00910139	1.21989e-05	3	3	2	2	2	2	2	2	2	2		2	2	2	4	2	2	2	2	2	2	3	2	2	2	2	2	2	4
CD8_TEM	ENSG00000224877	17:81243202:A:G	28	23	0.0820447	0.00570973	8.06589e-47	4	4	4	4	4	3	3	3	2	2		4	4	3	4	4	3	3	3	4	4	4	4	3	3	2	2	2	4
CD8_TEM	ENSG00000225190	17:45496053:C:T	28	7	-0.052623	0.00633287	9.61057e-17	2	2	2	4	2	2	4	2	2	2		2	3	2	3	2	2	2	2	2	2	4	3	2	2	2	2	2	4
CD8_TEM	ENSG00000225663	17:81881496:G:GT	28	8	0.0347254	0.00672687	2.44087e-07	3	3	3	2	2	2	3	2	2	2		3	2	2	3	2	2	2	2	2	2	3	2	2	2	2	2	2	3
CD8_TEM	ENSG00000225751	17:9476430:G:A	28	14	0.088149	0.0146347	1.70888e-09	3	4	2	4	2	2	2	3	2	2		3	4	2	4	2	2	3	3	3	3	3	3	2	2	2	2	2	4
CD8_TEM	ENSG00000227517	17:69560001:A:C	14	7	0.311204	0.0267548	2.84348e-31	4	4	4	1	1	2	1	4	1	2		4	4	1	1	1	1	1	1	1	2	1	1	1	2	2	2	2	4
CD8_TEM	ENSG00000227543	17:28645671:T:TTTTG	28	6	0.0430045	0.00942396	5.03518e-06	4	4	2	2	2	2	2	2	2	2		4	2	2	3	2	2	3	2	2	2	2	2	2	2	2	2	2	4
CD8_TEM	ENSG00000227782	17:15979771:T:C	27	4	-0.0520415	0.0141274	0.000229853	3	3	2	2	2	2	2	2	2	2		2	2	2	2	2	2	3	2	2	2	1	2	2	2	2	2	2	3
CD8_TEM	ENSG00000228696	17:46274783:CTTTT:C	27	27	1.12682	0.0377764	1.66196e-195	4	4	4	1	4	3	4	4	4	3		4	4	4	4	4	4	4	4	4	4	4	4	4	4	3	4	3	4
CD8_TEM	ENSG00000229980	17:50870283:CT:C	28	8	-0.0582541	0.013862	2.64075e-05	3	3	3	2	3	2	2	2	2	2		3	2	2	3	2	2	4	2	2	2	2	2	2	2	2	2	2	4
CD8_TEM	ENSG00000230148	17:48535053:CA:C	25	19	0.437039	0.0191701	4.80186e-115	3	3	3	3	4	3	3	3	3	2		3	4	2	3	3	3	3	1	1	1	3	3	3	2	2	2	2	4
CD8_TEM	ENSG00000230532	17:48925181:A:G	28	13	-0.0612521	0.015308	6.29898e-05	3	3	3	2	2	2	4	2	2	2		2	3	2	3	3	2	3	2	3	2	3	3	3	2	2	2	2	4
CD8_TEM	ENSG00000230647	17:14345059:A:G	16	10	0.959591	0.0662951	1.75495e-47	4	1	1	4	4	2	4	1	2	1		4	4	2	4	3	2	1	1	1	1	1	1	1	4	2	1	2	4
CD8_TEM	ENSG00000232300	17:46545734:G:T	28	25	0.325434	0.0156347	3.17025e-96	4	4	4	4	4	3	4	4	4	3		4	4	2	4	4	3	4	4	3	3	3	3	4	3	2	4	2	4
CD8_TEM	ENSG00000232859	17:27926565:CT:C	28	17	0.133721	0.0116958	2.85196e-30	3	3	3	2	3	2	3	3	2	2		3	3	2	3	3	2	3	3	3	2	3	3	3	2	2	2	2	3
CD8_TEM	ENSG00000233223	17:7580783:C:A	28	17	-0.176805	0.0175905	9.07565e-24	4	4	4	3	3	2	3	4	2	2		4	4	2	4	2	2	4	4	4	2	4	3	3	2	2	2	2	4
CD8_TEM	ENSG00000233635	17:63102932:G:A	28	15	0.0989528	0.0122359	6.11102e-16	4	4	4	3	4	2	4	2	2	2		4	4	2	4	2	2	4	4	3	2	4	4	2	2	2	2	2	4
CD8_TEM	ENSG00000234327	17:5115555:AAC:A	28	20	-0.227734	0.0162806	1.84388e-44	4	3	4	3	3	2	3	3	2	2		3	3	2	4	4	3	4	3	3	2	3	3	4	4	2	2	2	4
CD8_TEM	ENSG00000234494	17:47919825:CTTT:C	28	7	-0.0377632	0.0112918	0.000824938	3	3	3	3	2	2	2	2	2	2		2	2	2	3	2	2	2	3	2	2	2	2	2	2	2	2	2	3
CD8_TEM	ENSG00000234912	17:77074717:T:G	28	16	-0.0723336	0.0121726	2.80966e-09	4	3	4	3	2	2	2	4	3	2		2	3	2	3	3	2	3	3	3	2	3	3	3	2	2	2	2	4
CD8_TEM	ENSG00000235085	17:4694497:C:CAAAAA	28	8	-0.0603284	0.01037	5.97112e-09	4	4	2	2	3	2	2	2	2	2		3	3	2	4	2	2	4	2	2	2	2	2	2	2	2	2	2	4
CD8_TEM	ENSG00000235300	17:48367914:CA:C	21	12	-0.0500001	0.0103234	1.27649e-06	3	3	4	2	3	2	4	3	2	2		4	4	2	3	2	2	3	3	1	2	1	1	1	1	1	2	1	4
CD8_TEM	ENSG00000235530	17:21194938:C:T	28	16	-0.276423	0.0228102	8.44198e-34	4	4	3	2	4	2	4	4	2	2		3	4	2	4	2	2	4	4	4	2	4	4	3	2	2	2	2	4
CD8_TEM	ENSG00000235979	17:19482232:C:CA	28	6	-0.244723	0.0660132	0.000209582	3	3	2	2	2	2	3	2	2	2		2	2	2	3	2	2	2	2	2	2	2	3	2	2	2	2	2	3
CD8_TEM	ENSG00000236088	17:14046116:TA:T	28	24	0.328702	0.0141181	6.69666e-120	3	3	3	4	3	3	3	3	3	2		3	3	2	3	3	3	3	3	3	2	4	3	3	3	2	3	3	4
CD8_TEM	ENSG00000236194	17:42272490:C:T	17	6	0.163841	0.0350633	2.97251e-06	3	1	2	3	2	2	3	2	2	1		1	3	2	1	1	2	1	1	1	1	3	2	2	1	1	2	2	3
CD8_TEM	ENSG00000236234	17:45414612:A:AT	26	10	-0.152564	0.0223866	9.42946e-12	4	1	4	3	3	2	2	2	2	2		1	2	2	4	2	2	4	2	3	2	3	2	2	4	2	2	2	4
CD8_TEM	ENSG00000236320	17:35552241:C:T	6	1	0.108543	0.0201362	7.02911e-08	1	1	1	1	1	2	2	1	1	1		1	1	2	1	1	2	1	1	1	1	1	1	1	1	1	2	1	2
CD8_TEM	ENSG00000236383	17:43223459:T:TAC	28	20	0.141791	0.0107179	5.9389e-40	3	4	4	4	3	2	4	3	4	2		3	3	2	3	3	2	3	3	3	2	3	3	3	2	2	4	2	4
CD8_TEM	ENSG00000236618	17:1572715:T:C	28	10	-0.0866842	0.0128295	1.41248e-11	3	3	3	2	2	2	3	2	2	2		2	3	2	3	2	2	3	2	2	3	3	2	2	2	2	2	2	3
CD8_TEM	ENSG00000238083	17:46493326:G:GTT	28	26	-0.290637	0.0144153	2.12228e-90	4	4	4	4	4	3	4	4	4	2		4	4	3	3	3	3	3	4	3	3	3	3	4	3	2	3	3	4
CD8_TEM	ENSG00000239672	17:51153130:A:T	28	21	0.184199	0.00902191	1.18481e-92	4	4	4	4	3	2	3	3	4	2		4	4	2	4	4	2	4	3	3	2	3	4	4	3	2	2	3	4	-0.00055
CD8_TEM	ENSG00000239697	17:7547832:CT:C	28	17	0.0586775	0.00856349	7.2799e-12	4	4	4	4	2	2	2	3	2	2		4	4	2	4	3	3	4	4	4	2	4	4	4	2	2	2	2	4
CD8_TEM	ENSG00000239704	17:15563172:A:AC	28	13	0.16253	0.0191747	2.32498e-17	3	3	3	2	2	2	3	2	3	2		2	3	2	4	2	2	4	3	3	2	3	3	2	2	2	2	2	4
CD8_TEM	ENSG00000243678	17:51094053:T:C	28	28	-0.0677989	0.00178854	0	3	3	3	3	3	3	3	3	3	3		3	3	3	3	3	3	3	3	3	3	3	3	3	3	3	3	3	3
CD8_TEM	ENSG00000244045	17:28380057:C:CT	28	14	0.0528238	0.00752483	2.21979e-12	4	3	3	2	2	2	2	3	2	2		4	4	2	4	3	2	3	2	3	2	3	5	3	2	2	2	2	5
CD8_TEM	ENSG00000244649	17:48647701:C:G	8	4	-0.718042	0.0736552	1.8686e-22	1	1	1	3	1	2	3	1	1	1		1	1	2	3	1	2	1	1	1	2	1	1	1	1	1	1	1	3
CD8_TEM	ENSG00000248714	17:49396897:A:G	28	10	-0.0988441	0.0212268	3.21534e-06	3	2	3	3	2	2	2	2	2	2		2	2	3	3	2	2	3	3	2	2	3	2	3	2	2	2	2	3
CD8_TEM	ENSG00000249870	17:51022631:C:CTAA	28	3	0.0456117	0.0117965	0.000110391	2	2	2	2	2	2	2	2	2	2		2	2	2	2	2	2	2	2	2	2	3	3	2	2	2	2	2	3
CD8_TEM	ENSG00000253347	17:47393717:AAAAT:A	28	13	-0.0980816	0.0176653	2.82038e-08	3	3	3	2	2	2	2	2	2	2		3	2	2	3	3	2	3	3	3	2	3	3	3	2	2	2	2	3
CD8_TEM	ENSG00000256525	17:64576873:CT:C	28	5	-0.129512	0.0261824	7.55554e-07	3	3	2	2	2	2	2	2	2	2		2	2	2	3	2	2	2	2	2	2	3	2	2	2	2	2	2	3
CD8_TEM	ENSG00000257949	17:76001393:G:A	28	18	0.122213	0.00881049	9.44984e-44	4	3	4	3	4	2	3	3	2	2		4	4	2	4	4	2	4	4	4	2	4	4	4	2	2	2	2	4
CD8_TEM	ENSG00000258890	17:64506317:A:G	28	14	0.0599528	0.0078849	2.88254e-14	4	4	4	3	4	2	4	4	2	2		3	4	2	4	2	2	4	4	2	2	2	3	2	2	2	2	2	4
CD8_TEM	ENSG00000260027	17:48586488:G:A	10	3	-0.12798	0.0253205	4.31715e-07	1	1	1	2	1	2	2	1	1	1		1	1	2	3	1	2	1	1	4	2	1	1	1	1	1	2	1	4
CD8_TEM	ENSG00000260793	17:44223266:CAAAAA:C	28	9	-0.0582548	0.0120905	1.44826e-06	4	4	2	4	2	2	2	2	2	2		4	2	2	3	2	2	3	3	2	2	2	3	2	2	2	2	2	4
CD8_TEM	ENSG00000261371	17:64389774:G:A	28	13	0.107209	0.0110224	2.3251e-22	3	3	3	2	2	2	4	4	2	2		2	3	2	3	2	2	3	2	2	2	2	3	3	3	2	2	3	4
CD8_TEM	ENSG00000261845	17:82603740:C:T	28	18	-0.256303	0.0204618	5.38473e-36	4	3	4	4	4	3	4	3	2	2		3	4	2	4	2	2	3	4	3	2	3	3	3	2	2	2	2	4
CD8_TEM	ENSG00000261879	17:5116373:C:T	28	12	0.0405631	0.011924	0.000669459	3	3	2	2	2	2	2	2	2	2		3	3	2	3	3	3	3	3	3	2	2	3	2	2	2	2	2	3
CD8_TEM	ENSG00000262039	17:49384149:A:G	28	8	-0.106389	0.0167773	2.27924e-10	3	3	3	2	2	2	2	2	2	2		3	3	2	3	2	2	2	2	3	2	2	2	2	2	2	2	2	3
CD8_TEM	ENSG00000262049	17:81682485:G:A	28	6	0.0575009	0.0113337	3.90652e-07	3	2	2	3	2	2	2	2	2	2		2	2	2	3	3	2	3	2	2	2	2	2	2	2	2	2	2	3
CD8_TEM	ENSG00000262202	17:19050125:AAAC:A	28	18	-0.170683	0.031939	9.08935e-08	4	3	3	2	3	2	3	3	2	2		4	3	2	3	3	2	3	3	3	2	3	3	4	4	2	2	2	4
CD8_TEM	ENSG00000262265	17:47086451:C:CTTTTTTT	28	3	0.243397	0.0474488	2.90249e-07	3	3	2	2	2	2	2	2	2	2		2	2	2	2	2	2	2	2	2	2	2	2	2	2	2	2	2	3
CD8_TEM	ENSG00000262580	17:80207333:T:C	25	19	-0.335301	0.0154198	7.73101e-105	4	3	4	4	4	2	4	4	4	2		3	3	2	4	4	2	4	4	4	2	3	3	4	1	1	1	2	4
CD8_TEM	ENSG00000262810	17:2055315:T:C	28	12	-0.0490155	0.0104009	2.4457e-06	4	4	4	3	3	2	4	4	2	2		4	2	2	4	2	2	4	4	2	2	2	2	2	2	2	2	2	4
CD8_TEM	ENSG00000262814	17:81688202:G:A	28	5	-0.0443464	0.0107778	3.87871e-05	2	2	2	2	2	2	2	2	2	2		2	3	2	3	2	2	2	2	2	2	3	2	4	2	2	2	2	4
CD8_TEM	ENSG00000262879	17:47099954:G:GCGGCCC	28	21	-0.100785	0.00596355	4.49102e-64	4	3	3	4	3	2	4	3	4	2		3	4	2	4	3	4	3	3	4	2	4	4	3	3	2	2	2	4
CD8_TEM	ENSG00000262967	17:50730513:C:CA	28	15	-0.115127	0.0174327	4.00066e-11	3	3	3	2	2	2	3	3	2	2		3	3	2	3	3	2	3	3	2	2	3	3	3	2	2	2	2	3
CD8_TEM	ENSG00000263004	17:57082140:G:A	27	10	-0.0528585	0.0153584	0.000578135	3	4	2	2	2	2	2	2	2	2		3	2	2	4	2	2	3	4	2	4	3	1	3	2	2	2	2	4
CD8_TEM	ENSG00000263272	17:5432738:G:A	28	26	0.374274	0.0222873	2.73907e-63	4	4	4	4	4	3	4	3	4	2		3	4	3	4	4	3	4	4	4	4	4	3	4	4	3	3	2	4
CD8_TEM	ENSG00000263300	17:531370:C:A	28	13	-0.0623506	0.0121574	2.91892e-07	4	3	2	2	3	2	4	3	2	2		3	3	2	4	2	2	3	3	2	2	3	3	2	2	2	2	2	4
CD8_TEM	ENSG00000263624	17:17170194:A:T	26	7	0.104027	0.0213304	1.07748e-06	3	3	2	2	2	2	2	2	2	2		3	2	2	4	2	2	4	4	2	2	1	1	2	2	2	2	2	4
CD8_TEM	ENSG00000263708	17:9271748:C:CA	28	5	-0.0705087	0.0179603	8.64421e-05	2	2	2	2	3	2	2	2	2	2		2	3	2	3	2	2	2	3	2	2	2	2	2	2	2	2	2	3
CD8_TEM	ENSG00000263766	17:47658340:T:C	28	3	-0.037374	0.00805945	3.53017e-06	3	2	2	2	2	2	2	2	2	2		2	2	2	4	2	2	2	2	2	2	2	2	2	2	2	2	2	4
CD8_TEM	ENSG00000263787	17:48271022:T:C	23	16	0.0544736	0.00770578	1.55853e-12	3	3	4	3	4	2	3	4	2	2		3	4	2	3	3	2	3	3	3	2	1	1	1	1	3	2	1	4
CD8_TEM	ENSG00000263843	17:75271380:G:C	25	12	-0.203212	0.0252004	7.39265e-16	4	4	3	2	3	2	4	2	2	2		4	4	2	4	2	2	1	4	3	2	1	1	3	2	2	2	2	4
CD8_TEM	ENSG00000263874	17:38887418:A:G	28	9	-0.0395997	0.00941106	2.57887e-05	3	3	2	2	3	2	2	2	2	2		3	2	2	3	2	2	3	2	2	2	3	3	2	2	2	2	2	3
CD8_TEM	ENSG00000263990	17:31906406:C:CA	28	2	-0.0392189	0.0127002	0.0020148	2	2	2	2	2	2	2	2	2	2		2	2	2	2	2	2	3	2	2	2	2	2	2	2	2	2	2	3
CD8_TEM	ENSG00000264031	17:29659684:C:T	28	14	0.0483734	0.0136815	0.000406744	3	3	3	3	2	2	3	4	2	2		2	3	2	3	2	2	3	2	3	2	3	3	3	2	2	2	2	4
CD8_TEM	ENSG00000264364	17:57996483:T:TAAAAA	28	12	0.0317174	0.00811923	9.36598e-05	3	3	3	2	2	2	2	3	2	2		3	3	2	3	2	2	3	3	3	2	2	2	3	2	2	2	2	3
CD8_TEM	ENSG00000264458	17:32700943:C:CA	18	8	-0.104903	0.0249294	2.57639e-05	3	1	3	2	2	2	2	3	1	1		1	3	2	4	1	2	1	2	2	2	1	1	3	1	2	3	1	4
CD8_TEM	ENSG00000264630	17:66489352:CATATATATATATATAT:C	24	15	-0.24585	0.0340327	5.05081e-13	3	3	3	3	3	2	3	2	2	2		3	3	2	4	3	2	1	1	1	2	3	3	3	3	1	2	2	4
CD8_TEM	ENSG00000264754	17:67526104:C:T	7	5	0.438256	0.0334481	3.18353e-39	1	1	1	1	1	1	4	4	2	1		4	1	1	4	1	2	1	1	1	1	1	1	1	1	1	1	1	4
CD8_TEM	ENSG00000264895	17:51162638:G:C	28	8	0.0556905	0.0101211	3.74597e-08	4	4	2	2	2	2	2	2	2	2		3	3	2	3	2	2	3	2	2	2	3	2	2	2	2	2	2	4
CD8_TEM	ENSG00000264920	17:47895041:GTT:G	28	24	-0.23898	0.0134587	1.53448e-70	4	4	3	4	4	3	4	4	3	2		4	3	2	3	4	3	3	4	4	4	3	3	4	4	2	3	2	4
CD8_TEM	ENSG00000265148	17:58351733:A:G	28	22	-0.168971	0.0101438	2.6686e-62	4	4	3	4	4	4	4	4	4	2		4	4	2	4	3	4	3	4	3	2	3	3	2	3	2	4	2	4
CD8_TEM	ENSG00000265206	17:58321300:CTT:C	28	11	-0.0733544	0.0159228	4.08743e-06	3	2	3	2	2	2	4	3	2	2		3	4	2	4	4	2	3	2	3	2	2	2	2	2	2	2	2	4
CD8_TEM	ENSG00000265218	17:64916613:TAA:T	28	24	0.868349	0.0461448	5.38711e-79	4	4	4	4	3	4	4	4	4	2		3	3	2	4	4	4	3	3	4	2	4	4	4	3	3	4	2	4
CD8_TEM	ENSG00000265334	17:30873689:C:CTTT	28	16	-0.18171	0.019146	2.29411e-21	4	4	4	3	4	2	3	4	2	2		3	4	2	4	4	2	3	3	3	2	4	2	2	2	2	2	2	4
CD8_TEM	ENSG00000265458	17:82472928:A:T	28	15	0.236707	0.0193112	1.53185e-34	3	4	4	3	4	2	3	4	2	2		4	4	2	3	3	2	3	3	3	2	2	2	2	2	2	2	2	4
CD8_TEM	ENSG00000265692	17:82227569:TGGGAGCACCACCTGCCCTGGGC:T	23	4	-0.207167	0.0546666	0.000150868	2	2	2	1	2	2	2	2	2	2		2	2	2	3	2	2	1	1	1	2	3	1	3	2	2	2	2	3
CD8_TEM	ENSG00000265739	17:30204780:T:C	28	15	-0.28142	0.0333775	3.41493e-17	3	3	4	3	2	2	3	3	2	2		3	3	2	3	2	2	3	3	3	2	3	3	2	2	2	2	2	4
CD8_TEM	ENSG00000265975	17:8954937:CA:C	27	5	0.0824428	0.0220418	0.000183811	3	1	2	2	2	2	2	2	2	2		2	2	2	4	2	2	2	2	2	2	3	3	2	2	2	2	2	4
CD8_TEM	ENSG00000265987	17:75374403:CA:C	28	13	-0.0482598	0.0127333	0.000150613	3	3	2	2	2	2	3	4	2	2		2	2	2	4	4	2	3	3	2	2	3	3	3	3	2	2	2	4
CD8_TEM	ENSG00000266088	17:40480573:C:A	15	6	0.102838	0.0170754	1.71659e-09	3	1	3	3	1	2	2	2	2	2		1	1	2	4	2	2	3	2	1	1	1	1	1	1	1	1	1	4
CD8_TEM	ENSG00000266173	17:63789558:TG:T	28	8	0.0244222	0.0048793	5.57837e-07	4	4	2	2	2	2	2	2	2	2		2	2	2	3	3	2	4	2	3	2	2	2	3	2	2	2	2	4
CD8_TEM	ENSG00000266368	17:11981530:CT:C	28	8	0.0598963	0.0143474	2.98346e-05	3	3	3	2	2	2	2	3	2	2		2	3	2	3	2	2	3	2	2	2	2	2	2	2	2	2	2	3
CD8_TEM	ENSG00000266378	17:14250474:A:AT	25	8	0.224137	0.0625604	0.000340014	3	2	3	2	3	2	2	3	2	2		2	2	2	2	2	2	3	3	1	1	2	3	2	2	2	1	2	3
CD8_TEM	ENSG00000266402	17:64236233:G:C	27	10	-0.269855	0.0687461	8.65897e-05	3	3	3	2	3	2	2	4	2	2		3	4	2	3	2	2	3	2	2	2	1	2	2	2	2	2	2	4
CD8_TEM	ENSG00000266473	17:67298187:C:CTTT	13	3	-0.153277	0.0468302	0.00106396	1	1	2	2	1	2	2	3	1	2		1	1	2	3	1	2	1	1	1	2	2	1	1	1	1	2	1	3
CD8_TEM	ENSG00000266538	17:15564829:T:C	28	17	-0.122081	0.0137621	7.26453e-19	3	3	3	3	3	2	3	3	2	2		3	3	2	3	3	2	3	3	2	2	3	2	3	2	2	3	2	3
CD8_TEM	ENSG00000266599	17:32523380:G:A	18	8	0.249518	0.0213046	1.1076e-31	3	1	2	3	1	2	4	3	1	2		1	2	2	4	1	4	5	2	2	2	1	1	2	1	2	1	1	5
CD8_TEM	ENSG00000266677	17:18175080:C:CTT	27	7	-0.0575353	0.0179529	0.00135162	4	2	2	2	2	2	2	3	2	1		2	2	2	4	2	2	2	2	2	2	3	4	4	2	2	2	2	4
CD8_TEM	ENSG00000266714	17:75589275:G:A	28	25	0.784512	0.0289506	1.03123e-161	3	3	3	3	3	3	3	3	3	2		3	3	3	3	4	4	3	3	3	3	3	3	3	3	3	2	2	4
CD8_TEM	ENSG00000266947	17:35179902:TA:T	21	11	0.0520225	0.0149436	0.000499054	3	3	3	3	3	2	2	3	2	2		3	3	2	3	2	2	1	1	1	1	3	2	2	1	1	2	1	3
CD8_TEM	ENSG00000266998	17:77377856:A:G	22	11	-0.236645	0.0171905	4.07782e-43	3	3	3	3	1	2	4	4	1	2		4	3	2	3	3	2	1	1	1	2	1	2	2	2	2	2	2	4
CD8_TEM	ENSG00000267009	17:68432467:A:G	28	13	-0.0388866	0.00748547	2.04777e-07	3	3	3	3	2	2	3	2	2	2		4	4	2	3	2	2	3	3	2	2	3	3	2	2	2	2	2	4
CD8_TEM	ENSG00000267016	17:77392700:C:T	28	3	0.100153	0.0299972	0.00084156	2	2	2	2	2	2	2	2	2	2		2	2	2	3	2	2	2	2	2	2	2	3	2	2	2	2	2	3
CD8_TEM	ENSG00000267080	17:44162193:C:T	28	17	-0.0750235	0.0088717	2.7555e-17	4	4	4	4	4	2	3	4	2	2		4	3	2	3	4	2	4	4	4	2	3	3	2	2	2	2	2	4
CD8_TEM	ENSG00000267123	17:78631862:GGGAAGGAA:G	14	11	0.357768	0.03784	3.23791e-21	4	1	1	3	1	2	3	3	1	1		1	4	2	4	1	2	1	1	4	3	4	4	1	1	1	1	1	4
CD8_TEM	ENSG00000267207	17:61082866:G:A	28	7	-0.195034	0.0482368	5.27141e-05	3	3	2	2	2	2	2	2	2	2		2	2	2	4	2	2	2	3	3	2	3	2	2	2	2	2	2	4
CD8_TEM	ENSG00000267302	17:59993197:T:C	28	11	0.155169	0.0237059	5.92592e-11	4	4	3	2	2	2	2	2	2	2		3	3	2	3	2	2	4	4	3	2	2	2	2	3	2	2	2	4
CD8_TEM	ENSG00000267321	17:35581536:A:AAAT	28	6	-0.0370726	0.0101103	0.000245604	3	3	2	2	2	2	2	2	2	2		2	2	2	3	2	2	2	2	2	2	3	3	2	2	2	2	2	3
CD8_TEM	ENSG00000267364	17:35236846:C:A	21	15	-0.10977	0.00923104	1.31219e-32	4	3	3	3	3	3	3	4	2	2		3	4	2	4	3	2	1	1	3	2	3	1	1	1	1	2	1	4
CD8_TEM	ENSG00000267394	17:44256644:C:T	28	7	-0.0791538	0.0161243	9.15549e-07	3	2	3	2	2	2	2	3	2	2		2	2	2	3	2	2	3	2	3	2	2	2	2	2	2	2	2	3
CD8_TEM	ENSG00000267546	17:76558657:C:G	15	5	-0.103168	0.0202825	3.64588e-07	3	1	2	1	1	2	3	2	2	2		3	2	2	1	2	2	1	1	1	1	3	1	1	1	1	2	1	3
CD8_TEM	ENSG00000267653	17:69491823:A:G	26	8	0.103949	0.0161033	1.08128e-10	4	4	2	2	3	2	2	2	2	2		4	4	2	4	2	2	4	2	2	2	1	1	2	2	2	2	2	4
CD8_TEM	ENSG00000267711	17:35471136:CTT:C	7	3	-0.161647	0.0206946	5.6708e-15	1	1	1	3	1	2	2	1	1	1		1	1	2	4	1	2	1	1	1	1	1	1	1	1	1	1	1	4
CD8_TEM	ENSG00000267731	17:68181738:A:G	12	8	-0.137899	0.0163396	3.18575e-17	3	1	3	3	1	2	3	1	1	1		1	1	2	3	1	2	1	4	4	1	1	1	1	2	1	1	1	4
CD8_TEM	ENSG00000267758	17:42297921:T:C	13	3	0.0672979	0.0187254	0.00032573	3	3	2	2	2	2	2	2	2	1		1	2	2	1	1	1	1	1	1	1	1	1	1	1	1	2	1	3
CD8_TEM	ENSG00000267765	17:42597497:TTG:T	28	12	-0.0535333	0.0135002	7.32808e-05	3	3	2	2	5	2	4	2	2	2		3	3	2	4	2	2	2	3	3	2	3	3	2	2	2	2	2	5
CD8_TEM	ENSG00000270379	17:35813996:TTG:T	12	3	0.222011	0.0380888	5.58371e-09	1	1	2	2	1	2	2	2	2	1		1	3	2	4	2	2	1	1	1	1	1	1	1	1	1	1	1	4
CD8_TEM	ENSG00000270647	17:35770714:A:ATGTG	28	13	-0.0224861	0.00552731	4.73823e-05	4	4	4	3	4	2	2	3	2	2		3	4	2	4	2	2	2	2	2	2	3	3	3	2	2	2	2	4
CD8_TEM	ENSG00000270871	17:35813996:TTG:T	28	6	0.0926767	0.0220673	2.67233e-05	3	3	2	2	2	2	2	2	2	2		2	3	2	3	2	2	2	2	2	2	2	2	3	2	2	2	2	3
CD8_TEM	ENSG00000271447	17:35720573:AT:A	15	6	0.208719	0.0526836	7.4405e-05	1	3	1	1	3	2	2	3	2	1		3	2	1	1	1	1	1	3	2	1	1	2	1	2	2	2	1	3
CD8_TEM	ENSG00000271503	17:35901126:T:TAA	28	7	0.0374244	0.00767971	1.09829e-06	2	2	2	2	2	2	4	3	2	2		2	2	2	3	3	2	3	3	2	2	2	2	2	2	2	2	2	4
CD8_TEM	ENSG00000272763	17:48649927:A:G	7	3	-0.290811	0.0341581	1.68495e-17	1	1	1	3	1	2	3	1	1	1		1	1	2	1	1	2	1	1	1	2	1	1	1	1	1	1	1	3
CD8_TEM	ENSG00000273018	17:18572316:T:C	26	26	-0.986016	0.0335844	1.81412e-189	4	4	4	4	4	4	4	4	4	3		4	4	4	4	4	4	1	1	4	4	4	4	4	4	4	4	5	5
CD8_TEM	ENSG00000273611	17:36444744:G:A	28	7	0.0258412	0.00510991	4.25759e-07	3	3	2	2	2	2	4	2	2	2		2	2	2	4	2	2	3	2	2	2	2	2	3	2	2	2	2	4
CD8_TEM	ENSG00000274180	17:21259461:G:T	26	6	0.0722776	0.0127182	1.32357e-08	2	2	2	2	2	2	2	2	2	2		3	2	2	3	2	2	1	2	1	2	3	3	2	2	3	2	2	3
CD8_TEM	ENSG00000274211	17:38389863:G:GTGTATATATATATATATATA	28	2	0.0697974	0.0201774	0.000541799	2	2	2	2	2	2	2	2	2	2		2	2	2	2	2	2	2	2	2	2	2	2	3	2	2	2	2	3
CD8_TEM	ENSG00000274213	17:56870469:C:T	24	1	0.311594	0.0812394	0.000125307	2	2	2	2	2	2	2	2	2	1		2	2	2	2	2	2	1	1	1	2	2	2	2	2	2	2	2	2
CD8_TEM	ENSG00000274341	17:32450906:A:T	27	4	0.059081	0.0196943	0.00270058	4	3	2	2	2	2	2	2	2	2		2	2	2	3	2	2	2	2	2	2	2	1	2	2	2	2	2	4
CD8_TEM	ENSG00000274561	17:68107425:C:T	25	12	-0.149197	0.0239312	4.53506e-10	3	3	3	2	3	2	3	2	1	2		3	3	2	3	2	2	4	2	3	1	3	1	2	2	2	2	2	4
CD8_TEM	ENSG00000274767	17:36184675:T:G	16	14	0.868519	0.0338894	7.42871e-145	1	1	4	3	1	2	3	3	3	1		1	3	3	3	1	4	1	1	1	1	3	3	3	1	2	3	1	4
CD8_TEM	ENSG00000275302	17:36101154:T:C	27	15	0.175195	0.0159943	6.38424e-28	3	3	4	4	3	2	4	4	2	2		2	4	2	4	4	3	4	3	2	2	1	2	3	2	2	2	2	4
CD8_TEM	ENSG00000275700	17:36949012:G:C	28	13	0.0345747	0.00374886	2.89627e-20	4	4	4	2	3	2	4	4	2	2		4	4	2	3	2	2	4	3	3	2	2	2	2	2	2	2	2	4	0.0329
CD8_TEM	ENSG00000276023	17:37489935:CCCGCT:C	27	20	-0.0830328	0.00980166	2.4267e-17	3	4	4	3	3	2	3	4	2	2		4	3	2	4	3	4	4	4	4	2	4	1	4	3	3	2	2	4
CD8_TEM	ENSG00000276070	17:36171888:T:C	13	7	-0.810878	0.0507449	1.77604e-57	1	1	1	3	1	1	3	3	1	1		1	1	2	1	2	3	1	1	1	1	1	3	3	2	2	2	2	3
CD8_TEM	ENSG00000276085	17:36184675:T:G	15	11	1.11945	0.0514216	4.46404e-105	1	1	1	3	1	2	3	3	3	1		1	1	3	3	1	3	1	1	1	1	3	3	3	1	2	2	2	3
CD8_TEM	ENSG00000276231	17:8868150:G:A	27	9	-0.153763	0.0188251	3.13664e-16	3	3	3	2	2	2	3	4	2	2		2	4	2	4	2	4	1	2	2	2	2	2	2	2	2	2	2	4	-0.02575
CD8_TEM	ENSG00000276234	17:37489236:A:C	28	19	-0.134345	0.00701417	9.061e-82	3	3	3	4	3	2	4	4	2	2		3	3	2	3	3	3	3	3	3	2	3	4	4	2	2	2	2	4
CD8_TEM	ENSG00000276241	17:36100085:C:G	8	5	0.219604	0.021015	1.4666e-25	1	1	1	3	1	1	4	1	1	2		1	1	2	4	1	1	4	1	1	1	1	1	1	1	1	2	1	4
CD8_TEM	ENSG00000276293	17:38771546:CA:C	28	5	-0.0312141	0.00862232	0.000294427	3	3	2	2	2	2	2	2	2	2		2	2	2	2	2	2	3	2	2	2	3	2	2	2	2	2	2	3
CD8_TEM	ENSG00000277089	17:36074796:A:G	10	7	0.764325	0.0499276	6.69203e-53	1	1	1	4	1	1	4	4	1	1		1	1	2	4	1	1	1	1	1	1	3	3	2	1	1	1	2	4
CD8_TEM	ENSG00000277161	17:36580791:T:C	28	8	-0.080204	0.0132757	1.52772e-09	3	3	2	2	2	2	2	2	2	2		3	3	2	3	2	2	3	2	2	2	2	2	3	2	2	2	2	3
CD8_TEM	ENSG00000277632	17:36084540:G:C	26	8	-0.332123	0.023195	1.67101e-46	2	3	2	4	2	2	1	2	2	2		2	2	2	3	3	2	5	2	2	2	1	3	3	2	2	2	2	5
CD8_TEM	ENSG00000277791	17:38770514:G:A	28	18	0.0454575	0.00660622	5.94241e-12	4	3	3	2	3	3	3	2	2	2		3	3	2	3	3	2	3	3	3	2	4	3	3	3	2	2	2	4
CD8_TEM	ENSG00000277972	17:38734527:G:GAA	28	17	-0.0539598	0.00827523	7.00059e-11	3	3	2	4	4	2	3	3	2	2		3	3	2	3	3	2	3	3	4	2	4	3	3	2	2	2	2	4
CD8_TEM	ENSG00000278259	17:36542698:CA:C	28	15	-0.0360013	0.00560528	1.33841e-10	4	4	3	3	2	2	4	2	2	2		4	3	2	4	2	2	4	4	3	2	4	4	4	2	2	2	2	4
CD8_TEM	ENSG00000278311	17:36549567:G:A	28	19	0.0379441	0.00396555	1.08535e-21	5	5	3	4	5	5	4	3	2	2		3	3	2	4	3	3	5	3	5	2	3	4	2	2	2	2	2	5
CD8_TEM	ENSG00000278535	17:36513312:A:G	24	7	-0.099442	0.0182164	4.79001e-08	5	5	4	2	4	2	2	2	2	2		2	2	2	4	2	2	1	1	1	2	2	3	2	1	2	2	2	5
CD8_TEM	ENSG00000278540	17:37359407:GGCGGGCGGGCC:G	28	10	-0.0483851	0.00808743	2.19402e-09	3	3	2	2	3	2	3	2	2	2		2	3	2	3	2	2	3	3	2	2	2	3	2	2	2	2	2	3
CD8_TEM	ENSG00000278730	17:68101564:C:T	28	18	-0.17136	0.018061	2.35796e-21	3	3	3	3	3	2	3	3	3	2		3	3	2	3	2	2	4	3	3	2	3	3	3	2	2	2	2	4
CD8_TEM	ENSG00000278740	17:68220716:C:A	18	12	-0.146838	0.0190822	1.41481e-14	3	1	3	2	3	2	3	3	2	1		1	3	2	3	3	2	3	3	3	1	1	1	1	2	1	1	1	3
CD8_TEM	ENSG00000279762	17:32463527:TA:T	20	8	-0.122212	0.0272566	7.33361e-06	3	4	4	2	3	1	2	3	2	2		2	3	2	3	2	1	1	2	2	2	1	1	1	2	1	2	1	4
CD8_TEM	ENSG00000284526	17:76560433:T:TA	28	12	-0.132073	0.0163025	5.43457e-16	4	4	4	2	2	2	2	3	2	2		3	4	2	4	2	2	4	3	2	2	3	3	2	2	2	2	2	4
CD8_TEM	ENSG00000285535	17:77667194:T:C	18	14	-0.569233	0.0237038	1.96417e-127	4	4	4	4	4	2	4	4	4	2		4	4	2	4	4	4	1	1	1	1	1	1	1	1	1	2	1	4
CD8_TEM	ENSG00000285879	17:62071827:T:G	28	18	0.306284	0.0209857	3.02735e-48	3	4	3	3	3	2	3	4	2	2		3	3	2	3	3	2	3	3	4	2	3	3	4	2	2	2	2	4
CD8_TEM	ENSG00000286629	17:64049624:C:T	14	7	0.279571	0.0230057	5.58038e-34	3	1	4	4	1	2	4	3	1	2		1	4	2	1	1	2	1	1	1	2	1	1	1	2	1	1	2	4
CD8_TEM	ENSG00000286997	17:61042891:CAAA:C	28	2	-0.0485922	0.0137818	0.000422154	4	2	2	2	2	2	2	2	2	2		2	2	2	2	2	2	2	2	2	2	2	2	2	2	2	2	2	4
CD8_TEM	ENSG00000288961	17:44413544:C:T	27	4	0.199713	0.0533346	0.000180733	3	3	2	2	2	2	2	2	2	2		2	2	2	2	2	2	2	2	3	2	2	2	2	2	2	1	2	3
CD8_TEM	ENSG00000289485	17:36100784:GT:G	7	4	0.144108	0.0158752	1.11043e-19	1	1	1	3	1	1	3	1	1	2		1	1	2	3	1	1	1	1	1	1	1	1	1	1	1	2	1	3
CD8_TEM	ENSG00000289587	17:66529771:T:G	23	12	-0.295154	0.0421063	2.38777e-12	3	3	3	2	3	2	3	2	2	2		3	3	2	4	2	2	1	1	1	1	3	3	3	2	1	2	2	4
CD8_TEM	ENSG00000290039	17:58631742:CAAAT:C	27	15	0.107559	0.0251294	1.86717e-05	4	4	4	2	4	2	3	3	2	2		1	4	2	4	4	2	3	3	3	2	3	4	2	2	2	2	2	4
CD8_TEM	ENSG00000290450	17:30600337:C:G	28	13	-0.327716	0.0458641	8.97508e-13	4	4	4	2	2	2	3	4	2	2		4	4	2	3	3	2	4	2	3	2	3	2	2	2	2	2	2	4
CD8_TEM	ENSG00000290646	17:68101598:C:G	28	17	0.100954	0.0108722	1.61054e-20	3	3	3	3	4	2	3	3	2	2		3	3	2	3	2	2	4	3	3	2	3	3	3	2	2	2	2	4
CD8_TEM	ENSG00000290687	17:18683064:C:A	25	12	0.118609	0.0148669	1.48656e-15	4	4	2	2	2	2	3	3	2	2		4	5	2	4	3	2	4	4	4	2	1	1	2	2	2	2	1	5
CD8_TEM	ENSG00000290793	17:68201246:T:C	28	16	0.0967435	0.0107772	2.79135e-19	3	3	3	3	3	2	3	3	2	2		3	3	2	3	2	2	3	3	3	2	3	3	2	2	2	2	2	3
CD8_TEM	ENSG00000290928	17:30690998:G:A	28	19	-0.085744	0.0066043	1.52676e-38	3	3	3	3	3	2	3	3	2	2		3	4	2	4	4	2	4	4	3	2	4	4	3	3	2	2	2	4
CD8_TEM	ENSG00000290976	17:16843567:C:T	25	22	1.26243	0.0443477	3.0357e-178	4	4	4	4	4	3	4	4	3	2		4	4	2	4	4	4	1	1	1	4	4	4	4	4	4	4	2	4
CD8_TEM	ENSG00000291063	17:31009571:G:T	28	5	-0.0562965	0.0147905	0.000141084	3	2	2	2	2	2	2	2	2	2		3	2	2	4	2	2	2	2	2	2	2	3	2	2	2	2	2	4
CD8_TEM	ENSG00000291084	17:6853775:G:A	28	18	-0.271963	0.0314872	5.75855e-18	3	3	3	2	3	2	4	3	2	2		3	3	2	4	4	4	3	3	3	2	3	3	2	2	2	4	2	4
CD8_TEM	ENSG00000291088	17:38309622:TA:T	28	15	-0.103751	0.0136592	3.0615e-14	3	3	3	4	2	2	3	2	2	2		3	2	2	4	3	2	4	3	4	2	3	4	3	2	2	2	2	4
CD8_TEM	ENSG00000291090	17:18603463:A:G	28	21	-0.174136	0.0194563	3.55096e-19	4	4	4	4	4	2	4	4	3	2		4	4	2	4	4	3	3	3	4	4	4	3	4	2	2	2	2	4
CD8_TEM	ENSG00000291110	17:18690898:ATAAGTC:A	26	17	0.173332	0.0183684	3.85625e-21	3	4	3	5	3	2	3	2	1	2		4	3	2	3	4	2	3	4	4	2	4	4	3	1	2	2	2	5
CD8_TEM	ENSG00000291117	17:64815246:A:C	28	20	-0.119267	0.00760903	2.26305e-55	4	4	4	4	4	2	4	4	2	2		4	4	2	4	4	2	4	4	4	3	4	4	3	4	2	2	2	4
CD8_TEM	ENSG00000291120	17:47443754:C:G	28	14	-0.0672985	0.0152236	9.83974e-06	3	3	3	3	2	2	2	3	2	2		3	2	2	3	2	2	3	3	2	3	3	3	3	2	2	2	2	3
CD8_TEM	ENSG00000291140	17:64975479:G:A	28	23	0.475223	0.0200459	3.07325e-124	4	4	4	4	4	2	4	4	4	2		4	4	2	4	4	4	4	4	4	4	4	4	4	4	4	2	2	4
CD8_TEM	ENSG00000291175	17:45577102:C:T	28	28	-0.346633	0.0120688	2.06318e-181	4	4	4	4	4	3	4	4	4	4		4	4	4	4	3	3	4	3	3	4	3	3	3	4	4	4	4	4
CD8_TEM	ENSG00000291194	17:20316228:AT:A	26	16	0.252485	0.0251438	9.99715e-24	3	3	3	3	3	2	3	3	2	2		3	3	2	3	4	4	1	1	2	2	3	3	4	2	2	2	2	4
CD8_TEM	ENSG00000291209	17:47033221:CAAAA:C	28	19	0.369194	0.0196596	1.11466e-78	4	4	4	4	4	2	4	4	2	2		4	4	2	4	4	4	4	4	3	2	4	4	4	2	2	2	2	4
CD8_TEM	ENSG00000291214	17:68101598:C:G	28	20	0.107728	0.00600867	7.02679e-72	4	4	3	3	3	3	3	3	3	2		3	3	2	3	2	2	3	3	3	3	5	5	3	2	2	2	2	5
CD8_TEM	ENSG00000041353	18:54677464:A:C	17	10	0.0740975	0.0126662	4.91578e-09	3	3	3	2	1	2	3	3	2	2		1	3	2	3	3	2	1	1	1	1	1	1	1	2	1	3	1	3
CD8_TEM	ENSG00000049759	18:58064960:T:C	28	16	-0.246359	0.0211519	2.37235e-31	3	3	2	3	3	2	3	4	2	2		3	3	2	4	2	2	3	3	3	2	3	3	3	2	2	2	2	4
CD8_TEM	ENSG00000060069	18:79685417:A:G	28	21	0.0810645	0.00805579	8.05935e-24	3	3	3	3	3	2	4	4	2	2		4	3	2	4	3	3	2	4	3	2	3	3	3	3	2	3	3	4
CD8_TEM	ENSG00000066926	18:57634770:G:A	28	5	0.0841562	0.0244652	0.000582082	2	2	2	3	2	2	2	2	2	2		3	2	2	3	2	2	2	2	2	2	3	2	2	2	2	2	2	3
CD8_TEM	ENSG00000067900	18:21078373:C:CACACACAGAG	28	7	0.0479346	0.0108363	9.71092e-06	4	4	2	2	2	2	2	2	2	2		2	3	2	4	2	2	2	2	2	2	3	3	2	2	2	2	2	4
CD8_TEM	ENSG00000074657	18:58930627:CA:C	28	18	0.113144	0.0160993	2.09696e-12	3	3	4	4	3	2	3	3	2	2		3	3	2	3	4	2	3	3	4	2	3	3	3	2	2	2	2	4
CD8_TEM	ENSG00000074695	18:59312438:G:GTA	28	18	0.0542086	0.00502149	3.62156e-27	4	4	4	4	4	2	2	4	2	2		4	4	2	4	4	4	4	4	4	2	4	4	4	2	2	2	2	4
CD8_TEM	ENSG00000075336	18:74110182:C:T	28	4	-0.0436286	0.0130389	0.000819776	2	4	2	2	2	2	2	2	2	2		2	2	2	2	2	2	4	3	2	2	2	2	2	2	2	2	2	4
CD8_TEM	ENSG00000078043	18:46932618:A:G	28	12	0.0209826	0.00452658	3.56225e-06	3	3	3	2	2	2	2	2	2	2		2	3	2	3	2	2	3	3	3	2	3	3	3	2	2	2	2	3
CD8_TEM	ENSG00000078142	18:42095647:CA:C	28	16	-0.0534774	0.00604409	8.9191e-19	3	3	3	3	3	2	3	3	2	2		3	3	2	3	3	2	3	4	3	2	3	2	2	2	2	2	2	4
CD8_TEM	ENSG00000079134	18:221647:C:T	28	6	-0.0301911	0.00581868	2.11822e-07	2	2	2	2	2	2	2	2	2	2		2	2	2	3	3	2	3	2	2	2	3	3	2	2	2	2	2	3
CD8_TEM	ENSG00000080986	18:2636606:C:T	24	7	0.0648015	0.0132646	1.03282e-06	3	3	2	3	2	2	2	3	2	2		2	3	2	3	2	2	2	2	2	2	1	1	1	2	1	2	2	3
CD8_TEM	ENSG00000081913	18:62869802:C:G	28	17	0.115316	0.0136406	2.81785e-17	3	3	4	3	4	2	4	2	4	2		3	3	2	3	2	2	3	3	3	2	3	3	2	2	2	3	2	4
CD8_TEM	ENSG00000081923	18:57658750:C:CA	28	15	0.0782209	0.0130421	2.00313e-09	4	3	3	3	2	2	3	2	2	2		3	3	2	3	2	2	3	3	3	2	3	3	3	2	2	2	2	4
CD8_TEM	ENSG00000082212	18:50869111:T:G	28	12	0.0344507	0.00523329	4.61056e-11	3	4	2	2	2	2	4	4	2	2		4	3	2	3	2	2	3	2	3	2	3	3	2	2	2	2	2	4
CD8_TEM	ENSG00000101544	18:80063282:A:G	28	6	-0.155778	0.0388685	6.12815e-05	2	3	2	2	2	2	2	2	2	2		2	2	2	3	3	2	2	2	2	2	3	3	2	2	2	2	2	3
CD8_TEM	ENSG00000101546	18:80103152:A:G	28	15	-0.0372573	0.00798359	3.06017e-06	3	3	3	2	2	2	3	3	2	2		3	3	2	3	2	2	3	3	3	3	3	3	2	2	2	2	2	3
CD8_TEM	ENSG00000101557	18:169484:A:AT	28	12	-0.0272361	0.0045293	1.81782e-09	4	3	4	2	2	2	2	3	2	2		3	3	2	3	3	2	3	2	2	3	4	2	2	2	2	2	2	4
CD8_TEM	ENSG00000101558	18:9861103:TA:T	28	6	-0.0435297	0.0102153	2.03315e-05	3	3	2	2	2	2	2	2	2	2		2	2	2	3	2	2	2	2	2	2	3	3	2	2	2	2	2	3
CD8_TEM	ENSG00000101574	18:2572096:T:G	28	11	-0.0530462	0.0126086	2.58635e-05	3	3	2	2	3	2	2	2	2	2		4	2	2	3	2	2	3	3	3	2	3	3	2	2	2	2	2	4
CD8_TEM	ENSG00000101577	18:3059562:A:C	28	19	0.192773	0.00703574	2.81025e-165	4	3	4	4	4	2	4	4	3	3		3	4	2	4	3	2	3	3	4	2	3	3	2	2	2	2	2	4
CD8_TEM	ENSG00000101596	18:2642412:C:T	28	11	-0.0246058	0.00438322	1.98128e-08	3	3	3	3	3	2	2	2	2	2		3	4	2	3	2	2	3	2	2	2	2	3	2	2	2	2	2	4
CD8_TEM	ENSG00000101605	18:3248245:C:CA	28	19	0.320265	0.0173662	6.06636e-76	3	3	3	4	3	2	4	3	2	2		3	3	2	4	3	4	3	3	3	2	3	4	3	2	2	2	2	4
CD8_TEM	ENSG00000101608	18:3251141:CA:C	28	14	-0.0710737	0.00873656	4.11228e-16	5	3	5	3	2	2	3	3	2	2		2	2	2	3	5	3	2	3	2	2	4	3	3	2	2	2	2	5
CD8_TEM	ENSG00000101639	18:13003451:GAAAAA:G	28	17	0.0260146	0.00474103	4.08527e-08	3	3	3	2	3	2	2	3	3	2		3	3	2	3	3	2	3	3	3	2	3	3	3	2	2	2	2	3
CD8_TEM	ENSG00000101654	18:13719726:TAA:T	28	14	0.0658563	0.00855512	1.38339e-14	3	3	3	3	2	2	3	4	2	2		2	2	2	4	3	2	3	4	4	2	3	3	2	2	2	2	2	4
CD8_TEM	ENSG00000101665	18:48819990:CG:C	28	9	-0.0775609	0.0189181	4.13482e-05	4	3	4	2	2	2	2	4	2	2		3	4	2	2	2	2	2	2	2	2	3	3	2	2	2	2	2	4
CD8_TEM	ENSG00000101695	18:32021793:G:A	28	14	0.0386773	0.00538147	6.6171e-13	3	3	3	3	2	2	4	4	3	2		2	2	2	4	3	2	3	5	3	2	3	2	2	2	2	2	2	5
CD8_TEM	ENSG00000101745	18:9091546:C:T	28	13	0.020052	0.00387613	2.30108e-07	4	3	4	4	4	2	2	4	2	2		3	4	2	4	4	2	3	2	2	2	2	2	2	3	2	2	2	4
CD8_TEM	ENSG00000101751	18:54303259:C:T	28	21	-0.20374	0.0108892	4.07855e-78	3	3	3	3	4	2	3	3	3	2		3	3	2	3	3	2	3	3	3	2	3	3	3	3	3	2	2	4
CD8_TEM	ENSG00000101773	18:22851046:C:CT	28	16	0.125344	0.0197601	2.24906e-10	3	3	3	4	3	2	2	3	2	2		3	3	2	4	3	2	3	3	4	2	3	3	2	2	2	2	2	4
CD8_TEM	ENSG00000101782	18:23423303:C:G	28	13	0.0974767	0.00662976	6.17547e-49	3	3	2	4	2	2	4	4	2	2		3	2	2	4	4	4	3	2	2	4	3	2	2	2	2	2	2	4
CD8_TEM	ENSG00000118276	18:31685304:CG:C	17	5	0.212147	0.0178231	1.1428e-32	1	1	1	3	1	2	4	1	1	2		1	1	2	3	2	2	1	1	1	2	2	3	2	2	2	2	2	4
CD8_TEM	ENSG00000119537	18:63367187:T:G	28	16	0.228027	0.0144348	3.26161e-56	4	3	4	4	2	2	4	2	2	2		2	4	2	4	4	4	4	4	4	2	4	4	4	2	2	2	2	4	0.0742
CD8_TEM	ENSG00000119541	18:63423597:A:T	28	12	-0.0230867	0.00379189	1.14024e-09	3	3	3	4	2	2	2	2	2	2		3	3	2	3	2	2	3	3	2	2	3	3	2	2	2	2	2	4
CD8_TEM	ENSG00000128789	18:12668597:CAAAAAAAAAAAAAAA:C	28	10	-0.0175465	0.00447437	8.79738e-05	3	4	3	2	2	2	2	2	2	2		4	2	2	2	2	2	3	3	4	2	3	2	3	2	2	2	2	4
CD8_TEM	ENSG00000128791	18:9310495:A:ATTTT	28	17	0.0798509	0.0141074	1.51173e-08	3	3	3	3	3	2	2	3	2	2		3	3	2	3	2	2	3	3	3	2	3	3	3	2	2	3	2	3
CD8_TEM	ENSG00000130856	18:77028813:A:T	28	5	-0.0225888	0.00518688	1.33068e-05	3	3	2	2	2	2	2	2	2	2		2	2	2	2	2	2	3	2	3	2	2	2	2	2	2	2	2	3
CD8_TEM	ENSG00000131196	18:79523135:A:G	28	17	0.153634	0.0160399	9.87326e-22	3	3	4	3	3	2	3	3	2	2		3	4	2	3	2	2	3	3	3	2	3	3	3	2	2	2	2	4
CD8_TEM	ENSG00000132199	18:717229:T:C	28	19	-0.110027	0.00637095	7.90073e-67	4	4	4	4	4	2	4	3	2	2		4	3	2	3	4	2	4	4	4	2	3	3	4	3	2	2	2	4
CD8_TEM	ENSG00000132205	18:3005676:TAC:T	28	11	-0.084369	0.0147544	1.07635e-08	3	3	3	2	2	2	2	2	2	2		3	3	2	3	2	2	3	3	3	2	2	3	2	2	2	2	2	3
CD8_TEM	ENSG00000132874	18:45689122:A:G	14	4	-0.130021	0.0231894	2.05973e-08	1	1	1	3	3	2	2	1	2	1		1	1	2	4	1	2	1	2	2	2	1	1	1	2	1	2	1	4
CD8_TEM	ENSG00000133313	18:74523554:T:C	28	17	0.0366518	0.00626298	4.85303e-09	3	3	3	2	3	2	2	2	2	2		2	3	2	3	3	2	3	3	3	3	3	3	3	2	3	2	3	3
CD8_TEM	ENSG00000134030	18:48811845:G:A	25	7	-0.0627714	0.0158272	7.30772e-05	4	1	4	2	2	2	2	3	1	2		1	3	2	3	2	2	2	2	2	2	3	2	2	2	2	2	2	4
CD8_TEM	ENSG00000134049	18:47159753:A:G	28	9	0.0299684	0.00782506	0.000128247	3	2	2	2	2	2	2	3	2	2		2	2	2	3	3	2	3	2	2	3	3	3	2	2	2	2	2	3
CD8_TEM	ENSG00000134265	18:10526416:T:C	28	22	-0.104048	0.00539258	5.95302e-83	4	4	3	4	4	3	4	4	3	2		4	4	2	4	5	2	4	4	4	2	4	4	3	4	2	2	3	5	-0.13955
CD8_TEM	ENSG00000134278	18:12680052:C:CA	27	19	0.150138	0.0142647	6.6148e-26	3	3	3	4	4	2	3	3	2	2		4	4	2	3	3	2	4	3	3	2	1	3	3	2	3	3	2	4
CD8_TEM	ENSG00000134440	18:57573476:T:C	28	9	0.0365453	0.00700796	1.83985e-07	4	4	3	2	2	2	2	3	2	2		4	3	2	4	2	2	2	3	2	2	2	2	2	2	2	2	2	4
CD8_TEM	ENSG00000134444	18:62260375:C:CAA	28	13	0.0218547	0.0046397	2.47256e-06	4	4	4	3	3	2	2	4	2	2		2	3	2	3	2	2	4	3	3	2	3	2	2	2	2	2	2	4
CD8_TEM	ENSG00000134490	18:23423303:C:G	28	13	0.28637	0.0117342	1.52129e-131	4	2	2	4	2	2	4	4	4	2		2	3	2	4	4	4	3	3	2	2	3	2	2	2	2	2	2	4
CD8_TEM	ENSG00000134758	18:32155673:A:G	28	15	-0.0196214	0.0053234	0.000227915	3	3	2	2	3	2	2	3	2	2		3	3	2	3	2	2	3	3	3	2	3	3	3	2	3	2	2	3
CD8_TEM	ENSG00000134759	18:36106240:A:G	28	20	0.0282678	0.00501996	1.79075e-08	3	4	2	2	3	2	3	3	2	2		3	4	2	3	3	2	3	3	3	2	3	3	3	3	3	3	3	4
CD8_TEM	ENSG00000134779	18:36781799:G:C	28	22	-0.161335	0.00683953	5.05185e-123	4	4	4	4	4	4	4	4	4	2		4	4	2	4	4	4	4	4	4	2	4	4	4	2	2	4	2	4
CD8_TEM	ENSG00000141380	18:26128030:A:C	28	9	0.0575126	0.0130477	1.04397e-05	3	2	2	2	2	2	4	2	2	2		2	2	2	3	2	2	3	3	3	3	3	2	2	2	2	2	2	4
CD8_TEM	ENSG00000141384	18:26204875:A:G	28	13	0.223292	0.0182618	2.22294e-34	3	3	3	3	2	2	4	2	2	2		2	3	2	3	3	2	3	3	3	3	2	2	2	2	2	2	2	4
CD8_TEM	ENSG00000141385	18:12292486:CA:C	28	8	0.0624661	0.0147486	2.28152e-05	4	3	2	2	2	2	2	2	2	2		2	2	2	3	2	2	3	2	2	2	3	3	3	2	2	2	2	4
CD8_TEM	ENSG00000141401	18:11972309:G:C	26	15	-0.290925	0.0215105	1.117e-41	4	4	4	2	3	2	3	4	1	2		4	3	2	1	4	2	4	3	4	2	3	3	2	2	2	2	2	4
CD8_TEM	ENSG00000141404	18:11726075:A:G	28	11	0.300723	0.0312921	7.23968e-22	3	3	2	4	2	2	3	3	2	2		2	3	2	4	4	2	3	2	2	2	3	2	2	2	2	2	2	4
CD8_TEM	ENSG00000141425	18:36115441:C:CA	28	12	-0.0256094	0.00765717	0.000824311	3	3	3	2	2	2	3	3	2	2		2	3	2	3	2	2	3	2	3	2	3	3	2	2	2	2	2	3
CD8_TEM	ENSG00000141429	18:35732164:G:A	28	16	-0.072435	0.00943076	1.58206e-14	3	3	3	3	2	2	3	3	2	2		3	3	2	3	3	2	3	3	3	2	3	3	2	2	2	2	2	3
CD8_TEM	ENSG00000141446	18:21457274:GA:G	28	14	0.0264325	0.00502485	1.4377e-07	4	4	2	2	3	2	3	2	2	2		4	4	2	4	4	2	3	3	3	2	2	3	3	2	2	2	2	4
CD8_TEM	ENSG00000141447	18:24394823:G:GTA	25	16	-0.371139	0.0208992	1.48098e-70	4	3	4	3	3	2	3	3	2	2		3	4	2	1	3	2	3	1	3	2	1	3	3	2	2	3	2	4
CD8_TEM	ENSG00000141448	18:22231794:T:TAATAATAAA	5	2	-0.230773	0.0574387	5.87621e-05	1	1	1	1	1	1	2	2	1	1		1	1	1	1	2	1	1	1	1	1	1	3	1	1	1	1	1	3
CD8_TEM	ENSG00000141449	18:21589846:CTTTT:C	28	9	0.0334763	0.0105161	0.00145593	3	3	3	3	4	2	2	2	2	2		2	2	2	3	2	2	3	2	3	2	2	2	2	2	2	2	2	4
CD8_TEM	ENSG00000141452	18:23544981:C:G	28	14	-0.0555406	0.00543385	1.5933e-24	3	3	3	4	3	2	3	3	2	2		2	3	2	3	3	2	3	2	3	2	2	3	2	2	2	2	2	4
CD8_TEM	ENSG00000141458	18:23574060:G:A	28	15	-0.0983962	0.00569928	8.67952e-67	3	3	3	3	3	2	3	3	2	2		3	3	2	3	3	3	3	5	2	2	2	2	2	2	2	2	2	5
CD8_TEM	ENSG00000141469	18:45686665:AT:A	23	19	-0.257014	0.0112254	5.11702e-116	3	3	3	4	3	2	4	3	2	2		3	3	2	3	3	3	4	4	4	3	1	1	1	3	1	4	1	4
CD8_TEM	ENSG00000141627	18:49460364:C:G	28	11	-0.0260551	0.00370561	2.04653e-12	3	4	3	2	2	2	2	2	2	2		3	3	2	4	2	2	3	3	2	2	3	4	2	2	2	2	2	4	-0.03775
CD8_TEM	ENSG00000141642	18:50929485:C:CA	28	5	-0.0344436	0.00988349	0.000492211	3	3	2	2	2	2	2	2	2	2		3	2	2	2	2	2	3	2	2	2	2	2	2	2	2	2	2	3
CD8_TEM	ENSG00000141644	18:50278606:A:G	28	13	0.0439353	0.00546485	9.01205e-16	4	3	3	2	4	2	2	2	2	2		3	4	2	3	2	2	4	4	3	2	3	3	2	2	2	2	2	4
CD8_TEM	ENSG00000141646	18:51116487:T:A	28	5	0.017231	0.00514714	0.000814916	3	2	2	2	2	2	2	2	2	2		2	2	2	4	3	2	2	3	2	2	2	2	2	2	2	2	2	4
CD8_TEM	ENSG00000141664	18:62518997:G:A	28	14	0.028489	0.00522098	4.85224e-08	4	3	3	2	2	2	2	3	2	2		3	3	2	3	3	2	3	3	2	2	3	3	3	2	2	2	2	4
CD8_TEM	ENSG00000141682	18:59903101:G:T	28	8	0.0888712	0.0205912	1.58895e-05	4	2	2	2	3	2	2	2	2	2		2	2	2	2	2	2	3	3	3	2	3	3	2	2	2	2	2	4
CD8_TEM	ENSG00000141759	18:79964288:C:T	28	18	0.0561459	0.00549184	1.5558e-24	4	4	4	4	4	2	4	4	2	2		4	4	2	4	4	2	4	4	4	2	4	4	3	2	2	2	2	4
CD8_TEM	ENSG00000150477	18:37010441:TAAAAAAAAAAAAA:T	28	18	0.101323	0.00617408	1.59277e-60	3	3	4	3	3	2	4	4	3	2		4	3	2	4	4	2	3	4	3	2	3	3	2	2	2	2	2	4
CD8_TEM	ENSG00000150637	18:69857147:C:T	28	15	0.0934033	0.00817694	3.21816e-30	4	3	3	4	3	2	3	4	2	2		3	4	2	4	3	2	2	3	3	2	3	2	2	2	2	2	2	4
CD8_TEM	ENSG00000152217	18:44759137:A:C	26	9	-0.0496262	0.00909929	4.92914e-08	3	1	4	3	2	2	2	2	2	2		1	2	2	3	2	2	3	2	3	2	3	3	2	2	2	2	2	4
CD8_TEM	ENSG00000152223	18:45972875:A:G	28	12	-0.0533149	0.0074856	1.06117e-12	3	3	3	4	4	2	3	2	2	2		3	2	2	3	2	2	2	2	2	2	3	3	3	2	2	2	2	4
CD8_TEM	ENSG00000152229	18:45998399:G:A	26	16	-0.129457	0.0121995	2.63056e-26	3	4	4	3	4	2	4	4	2	2		4	3	2	4	3	3	1	3	1	2	3	3	2	2	2	2	2	4
CD8_TEM	ENSG00000152234	18:46093993:C:G	28	17	0.0299505	0.00428047	2.61478e-12	4	3	3	5	3	2	4	3	2	2		3	3	2	4	3	2	2	2	2	2	4	4	4	2	3	4	2	5
CD8_TEM	ENSG00000152240	18:46106783:G:A	28	16	0.17078	0.0152971	6.10166e-29	3	3	3	3	3	2	3	3	2	2		3	3	2	3	4	2	3	2	2	2	3	3	3	2	2	2	2	4
CD8_TEM	ENSG00000153339	18:31923748:T:TA	28	12	-0.0488962	0.0108084	6.07016e-06	3	3	3	2	3	2	3	2	2	2		3	3	2	3	2	2	4	2	3	2	3	2	2	2	2	2	2	4
CD8_TEM	ENSG00000153391	18:35453318:C:CA	28	11	0.0382648	0.00768651	6.41847e-07	3	3	4	3	2	2	2	2	2	2		3	2	2	4	2	2	3	2	3	2	3	3	2	2	2	2	2	4
CD8_TEM	ENSG00000154059	18:24497071:G:A	28	5	-0.0542866	0.0107845	4.80913e-07	3	3	2	2	3	2	2	2	2	2		3	2	2	2	2	2	2	2	2	2	2	2	2	2	2	2	2	3
CD8_TEM	ENSG00000154611	18:26133198:T:C	19	7	-0.337649	0.0721615	2.88172e-06	1	3	1	1	1	2	2	4	2	1		3	3	2	3	2	2	2	3	2	2	1	1	1	2	2	1	2	4
CD8_TEM	ENSG00000154655	18:6412467:G:C	25	18	-0.374782	0.0287032	5.78595e-39	4	4	4	4	4	2	4	4	1	2		4	1	1	3	4	3	4	4	4	2	3	3	3	2	2	2	2	4
CD8_TEM	ENSG00000154845	18:9553766:T:C	28	13	-0.0477127	0.00820146	5.97024e-09	3	3	2	3	2	2	2	2	2	2		3	3	2	3	3	2	3	3	4	2	3	3	2	2	2	2	2	4
CD8_TEM	ENSG00000154889	18:11905954:C:T	28	18	-0.0791827	0.00544588	6.76685e-48	4	4	4	4	4	2	4	4	2	2		4	4	2	4	4	2	4	4	4	2	4	4	4	2	2	2	2	4
CD8_TEM	ENSG00000158201	18:21592321:G:T	28	10	-0.0208854	0.00555097	0.000168237	3	3	2	3	4	2	2	2	2	2		3	2	2	3	2	2	3	2	3	2	3	2	2	2	2	2	2	4
CD8_TEM	ENSG00000166347	18:74286705:G:T	28	19	-0.0837167	0.0122917	9.70343e-12	3	3	3	3	3	2	3	3	2	2		3	3	2	3	2	3	3	3	3	2	3	3	4	3	2	2	2	4
CD8_TEM	ENSG00000166377	18:79059843:T:A	28	21	0.0520633	0.00455426	2.901e-30	3	3	3	4	3	3	3	3	3	2		3	3	2	3	3	3	3	4	3	2	4	4	4	2	2	2	2	4
CD8_TEM	ENSG00000166401	18:63970585:A:C	28	16	-0.273883	0.0252524	2.0872e-27	3	3	3	4	2	2	3	3	2	2		3	3	2	4	3	2	3	2	3	2	3	4	3	2	2	2	2	4
CD8_TEM	ENSG00000166479	18:68736690:C:A	28	16	0.070224	0.00734158	1.1194e-21	3	3	3	3	2	2	3	3	2	2		2	3	2	3	3	2	3	3	3	2	3	3	3	2	2	2	2	3
CD8_TEM	ENSG00000166562	18:59055964:C:A	28	15	0.0202297	0.00495488	4.45001e-05	3	3	3	2	3	2	3	3	2	2		2	2	2	3	2	2	3	3	3	3	3	3	3	2	2	2	2	3
CD8_TEM	ENSG00000166845	18:54320810:AT:A	22	6	-0.0865482	0.0186937	3.66016e-06	1	1	1	2	2	2	2	2	2	2		3	1	2	3	1	2	3	2	2	2	3	3	2	2	2	2	1	3
CD8_TEM	ENSG00000166974	18:35041267:A:G	28	9	0.0454425	0.00559647	4.6671e-16	2	2	3	3	2	2	4	4	2	2		2	2	2	4	4	2	2	2	2	2	4	2	2	3	2	2	2	4	0.18235
CD8_TEM	ENSG00000167088	18:21607031:CT:C	28	12	0.0290558	0.00448488	9.25663e-11	4	3	3	2	3	2	2	3	2	2		4	4	2	4	4	2	2	2	2	2	3	3	2	2	2	2	2	4
CD8_TEM	ENSG00000167216	18:47070126:C:T	28	16	0.222184	0.0220787	8.03171e-24	4	4	4	4	4	2	4	4	2	2		4	3	2	4	3	2	4	4	4	2	3	2	2	2	2	2	2	4
CD8_TEM	ENSG00000167220	18:47198603:A:G	28	9	0.0560248	0.0111049	4.53429e-07	3	3	3	2	2	2	2	4	2	2		3	2	2	3	2	2	2	2	3	2	2	3	2	2	2	2	2	4
CD8_TEM	ENSG00000167315	18:49738382:A:G	28	12	-0.0702003	0.00753851	1.2518e-20	3	3	4	3	3	2	4	3	2	2		3	3	2	3	3	2	2	2	2	2	2	2	2	2	2	2	2	4
CD8_TEM	ENSG00000168234	18:23967371:CA:C	27	16	0.106061	0.00799433	3.59748e-40	3	3	3	4	3	2	3	3	2	3		2	3	2	4	4	2	3	2	3	2	1	3	3	2	2	2	2	4
CD8_TEM	ENSG00000168675	18:13465271:C:T	28	17	0.0925106	0.00706804	3.82666e-39	3	3	3	3	3	2	4	4	2	2		3	3	2	4	4	2	4	4	4	2	3	3	2	2	2	2	2	4
CD8_TEM	ENSG00000170579	18:3596820:T:A	27	6	0.0935503	0.0184656	4.05849e-07	3	3	2	2	2	2	2	3	2	2		2	2	2	3	2	2	2	1	2	2	3	2	2	2	2	2	2	3
CD8_TEM	ENSG00000171451	18:67412703:T:C	17	7	0.315623	0.0617785	3.23967e-07	3	3	2	2	1	2	3	2	2	2		2	3	2	1	3	1	1	1	1	1	1	1	3	1	2	2	1	3
CD8_TEM	ENSG00000171791	18:63189189:TA:T	28	5	0.0520797	0.0121141	1.71483e-05	3	2	2	2	2	2	2	2	2	2		2	2	2	4	2	2	2	2	3	2	2	3	2	2	2	2	2	4
CD8_TEM	ENSG00000172175	18:58684216:G:A	28	11	-0.0286903	0.00699319	4.0852e-05	3	3	2	4	2	2	2	3	2	2		2	2	2	4	2	2	2	3	3	2	3	3	3	2	2	2	2	4
CD8_TEM	ENSG00000172466	18:35445026:GGT:G	28	9	-0.0606465	0.0173529	0.000474256	3	3	2	2	2	2	2	3	2	2		3	2	2	3	2	2	3	2	3	2	3	2	2	2	2	2	2	3
CD8_TEM	ENSG00000173482	18:7996798:CA:C	26	21	-0.41567	0.0269399	1.03646e-53	3	3	4	4	3	2	4	4	3	3		3	3	2	3	3	3	1	1	3	2	4	3	3	3	3	2	2	4
CD8_TEM	ENSG00000175322	18:14132403:G:C	28	18	0.149695	0.0100374	2.6835e-50	4	4	4	3	2	2	4	4	2	2		4	4	2	4	4	2	4	4	4	2	3	4	3	4	2	2	2	4	-0.02925
CD8_TEM	ENSG00000175354	18:12921362:C:T	28	12	0.0454431	0.00432363	7.73537e-26	3	3	4	4	2	2	3	3	2	2		2	3	2	4	3	2	3	3	2	2	2	2	2	2	2	2	2	4
CD8_TEM	ENSG00000175387	18:47903451:C:T	28	10	0.0337592	0.00377267	3.60822e-19	3	3	3	5	2	2	3	2	2	2		3	3	2	4	3	2	2	2	2	2	2	2	2	2	2	2	2	5
CD8_TEM	ENSG00000176105	18:814989:G:A	27	15	-0.0845855	0.0106447	1.92187e-15	4	3	3	3	4	2	3	3	3	2		3	4	2	3	3	2	1	3	3	2	2	2	2	2	2	2	2	4
CD8_TEM	ENSG00000176225	18:70184710:T:G	28	3	0.0567976	0.0154039	0.000226724	4	4	2	2	2	2	2	2	2	2		2	2	2	2	2	2	2	2	2	2	2	2	2	2	2	2	2	4
CD8_TEM	ENSG00000177150	18:13778578:GA:G	28	11	0.0771106	0.00952328	5.63005e-16	4	4	3	2	4	2	2	2	2	2		3	2	2	3	3	2	4	2	3	2	4	2	2	2	2	2	2	4
CD8_TEM	ENSG00000177337	18:3594720:G:A	26	9	-0.06302	0.00654942	6.44206e-22	3	3	4	2	3	2	2	2	2	2		3	3	2	4	2	2	2	2	2	1	5	2	2	2	2	2	1	5
CD8_TEM	ENSG00000177426	18:3448981:T:C	28	12	0.0390698	0.00745003	1.56919e-07	3	4	4	2	3	2	3	3	2	2		4	4	2	2	2	2	3	4	2	2	2	3	2	2	2	2	2	4
CD8_TEM	ENSG00000177576	18:49466715:T:TA	28	12	0.016669	0.00423372	8.24362e-05	3	3	4	2	3	2	3	2	2	2		2	2	2	3	2	2	4	3	3	2	3	3	2	2	2	2	2	4
CD8_TEM	ENSG00000178127	18:9103323:C:T	28	16	-0.0264115	0.00529478	6.09389e-07	3	3	4	2	3	2	3	4	2	2		3	3	2	4	4	2	4	4	4	2	3	2	3	2	2	2	2	4
CD8_TEM	ENSG00000178184	18:80175614:G:A	10	8	-0.433615	0.0206114	2.96442e-98	1	1	1	3	3	2	3	1	1	1		1	4	2	4	1	3	1	1	1	1	1	1	1	3	1	1	1	4
CD8_TEM	ENSG00000179981	18:75216780:T:G	27	13	0.0339973	0.0057187	2.76571e-09	3	3	3	2	2	2	2	2	2	2		3	3	2	4	2	2	3	3	3	2	3	3	3	2	1	2	2	4
CD8_TEM	ENSG00000180011	18:75208110:G:A	27	18	-0.070079	0.00704798	2.70217e-23	4	3	3	3	4	2	3	3	2	2		3	4	3	4	2	2	3	3	3	2	4	3	4	2	1	2	2	4
CD8_TEM	ENSG00000186812	18:35215298:T:G	27	4	-0.0757524	0.0182957	3.46626e-05	3	3	2	2	2	2	2	2	2	2		2	2	2	3	2	2	2	2	2	2	2	2	2	2	1	2	2	3
CD8_TEM	ENSG00000186814	18:35368482:T:TTTTA	27	13	-0.0822344	0.0103826	2.36715e-15	3	3	2	3	2	2	3	2	2	2		3	2	2	3	3	2	4	3	3	2	3	3	2	2	1	2	2	4
CD8_TEM	ENSG00000196628	18:55582819:A:C	20	9	-0.155268	0.0339365	4.75679e-06	1	1	1	3	2	1	2	1	1	2		2	1	2	4	3	2	3	3	3	2	3	3	2	2	1	2	2	4
CD8_TEM	ENSG00000197563	18:62247543:AT:A	27	19	-0.14237	0.0110037	2.73432e-38	3	3	3	3	4	2	3	4	2	2		3	4	2	3	3	4	3	4	3	2	4	3	4	2	1	2	2	4
CD8_TEM	ENSG00000197971	18:77067658:C:A	27	19	0.102616	0.00481309	7.38214e-101	3	3	3	4	3	2	4	3	2	3		3	4	2	4	4	4	3	2	3	2	3	3	2	3	1	2	2	4
CD8_TEM	ENSG00000198081	18:5286115:C:T	27	5	0.0432827	0.0113655	0.000139953	3	3	2	2	2	2	2	2	2	2		2	2	2	3	2	2	2	3	2	2	2	2	2	2	1	2	2	3
CD8_TEM	ENSG00000198796	18:58629747:G:A	11	5	0.268838	0.0328239	2.60561e-16	3	1	1	3	1	2	1	1	1	1		1	3	2	1	1	1	1	1	1	1	2	3	2	2	1	1	2	3
CD8_TEM	ENSG00000206052	18:69864406:T:C	21	18	-0.344285	0.0145073	1.69004e-124	4	4	3	1	3	4	4	3	3	4		4	3	3	4	3	3	1	1	2	2	1	1	3	1	1	3	2	4
CD8_TEM	ENSG00000206418	18:8606408:GT:G	27	7	-0.0295192	0.00654964	6.57516e-06	2	3	2	2	2	2	2	2	2	2		2	2	2	3	3	2	3	3	3	2	2	2	2	2	1	2	2	3
CD8_TEM	ENSG00000215421	18:74619918:A:G	27	13	-0.0282912	0.00373813	3.78246e-14	4	3	3	3	2	2	3	2	2	2		3	2	2	3	2	2	3	3	3	2	2	3	3	2	1	2	2	4
CD8_TEM	ENSG00000226742	18:79965625:G:C	27	22	0.29582	0.0181473	9.69586e-60	4	3	4	3	4	2	3	3	3	2		3	3	2	4	3	3	4	4	4	4	3	3	3	3	1	2	2	4
CD8_TEM	ENSG00000255112	18:11932303:C:CAA	27	10	-0.0580769	0.0158458	0.000247222	3	3	2	2	3	2	2	2	2	2		3	2	2	3	2	2	3	2	3	2	3	3	2	2	1	2	2	3
CD8_TEM	ENSG00000260302	18:12774982:A:G	16	14	-0.387477	0.0170211	1.03201e-114	3	3	3	4	3	2	4	3	3	1		3	3	2	4	3	4	1	1	1	1	1	1	1	1	1	1	1	4
CD8_TEM	ENSG00000262001	18:3601846:G:GAAAAAAAA	21	11	0.137416	0.0141591	2.86625e-22	3	3	2	4	4	2	4	2	2	2		1	3	2	3	2	2	1	3	3	1	3	1	2	1	1	2	1	4
CD8_TEM	ENSG00000263393	18:32105480:C:G	27	18	-0.170928	0.0169953	8.52149e-24	4	4	4	3	3	2	3	4	2	3		4	4	2	4	2	2	4	4	3	2	3	4	3	2	1	2	2	4
CD8_TEM	ENSG00000263753	18:5244963:C:CTG	27	20	0.129697	0.00777212	1.6169e-62	3	3	4	4	3	2	4	4	3	2		3	3	2	4	4	2	3	3	3	2	3	3	3	4	1	2	2	4
CD8_TEM	ENSG00000263823	18:31952048:C:T	24	6	0.0649745	0.0171082	0.000145957	3	3	2	1	2	2	2	2	2	1		2	2	2	3	2	2	3	3	2	2	1	2	2	2	1	2	2	3
CD8_TEM	ENSG00000263847	18:9116356:C:CCTT	27	23	-0.280312	0.0152379	1.42205e-75	4	4	4	4	4	2	4	4	4	2		4	4	2	4	4	4	4	4	4	3	4	4	4	3	1	3	2	4
CD8_TEM	ENSG00000264235	18:3258744:A:C	28	5	-0.0875111	0.0162003	6.59622e-08	2	3	2	2	2	2	2	3	2	2		2	2	2	4	2	2	3	2	2	2	2	2	2	2	2	2	2	4
CD8_TEM	ENSG00000264247	18:74589244:T:TCA	28	9	-0.104092	0.01116	1.08674e-20	4	4	4	4	2	2	2	4	2	2		3	4	2	4	2	2	2	2	2	2	2	2	2	2	2	2	2	4
CD8_TEM	ENSG00000264278	18:76819033:C:G	28	7	0.116263	0.0258434	6.83511e-06	3	3	2	2	2	2	2	2	2	2		2	2	2	3	2	2	3	3	2	2	3	2	2	2	2	2	2	3
CD8_TEM	ENSG00000264575	18:5229127:T:G	28	10	0.0959487	0.0170213	1.73052e-08	3	5	3	2	2	2	2	2	2	2		3	2	2	3	2	2	3	2	3	2	3	2	2	2	2	3	2	5
CD8_TEM	ENSG00000264635	18:822937:G:T	10	2	-0.079929	0.0190294	2.66575e-05	1	1	1	2	1	1	2	2	2	2		1	1	1	3	2	2	1	1	1	1	1	1	1	1	1	2	1	3
CD8_TEM	ENSG00000264745	18:23992873:C:G	10	8	-0.421503	0.0325997	3.06112e-38	3	1	3	1	4	2	3	3	1	4		1	4	2	1	1	1	1	1	1	1	1	1	1	1	1	1	1	4
CD8_TEM	ENSG00000264924	18:24018302:G:A	27	10	0.094263	0.0181222	1.97672e-07	3	3	3	3	2	2	2	3	2	2		2	2	2	4	2	2	3	2	2	1	3	3	2	2	2	2	2	4
CD8_TEM	ENSG00000265128	18:49146033:A:G	27	6	-0.0870575	0.0209318	3.19508e-05	3	4	2	2	2	2	2	2	2	2		2	2	2	2	2	2	3	3	2	2	1	3	2	2	2	2	2	4
CD8_TEM	ENSG00000265204	18:24083759:TCTC:T	27	17	0.129618	0.0168008	1.20985e-14	4	4	3	3	3	2	3	3	2	2		2	3	2	3	3	2	3	3	3	1	3	3	3	2	2	2	2	4
CD8_TEM	ENSG00000265681	18:49577030:T:A	27	14	-0.027363	0.00670836	4.52405e-05	1	3	3	3	2	2	3	3	2	2		3	3	2	3	3	2	2	3	3	2	2	2	3	3	2	2	2	3
CD8_TEM	ENSG00000265907	18:3058318:C:T	27	14	0.249002	0.0139851	6.47665e-71	4	4	4	4	4	2	4	4	2	2		4	4	2	4	3	2	2	2	3	1	3	2	2	2	2	2	2	4
CD8_TEM	ENSG00000266049	18:2806123:G:C	28	16	0.0485761	0.00864875	1.9481e-08	3	3	3	3	3	2	3	2	2	2		3	3	2	3	3	2	3	2	2	2	2	3	3	3	2	2	3	3
CD8_TEM	ENSG00000266171	18:814265:A:T	7	2	-0.208374	0.0553564	0.000167061	1	1	1	1	1	1	2	2	1	1		1	1	1	4	2	2	1	1	1	1	1	1	1	1	1	2	1	4
CD8_TEM	ENSG00000266397	18:3058318:C:T	27	13	0.191538	0.0149485	1.38334e-37	4	4	4	4	3	2	4	4	2	2		4	4	2	3	2	2	2	2	2	1	3	3	2	2	2	2	2	4
CD8_TEM	ENSG00000266696	18:49160358:A:T	27	7	-0.0637704	0.0154659	3.73496e-05	4	3	2	2	3	2	2	2	2	2		2	2	2	2	2	2	3	2	4	2	1	2	2	2	3	2	2	4
CD8_TEM	ENSG00000266957	18:47153410:T:C	28	18	0.377928	0.030265	8.75885e-36	4	3	3	3	3	2	4	3	2	2		3	3	2	4	3	2	3	3	4	2	4	3	4	2	2	2	2	4
CD8_TEM	ENSG00000267039	18:36963432:G:A	28	16	0.12797	0.0139464	4.48057e-20	3	3	3	4	4	2	3	3	2	2		3	3	2	4	2	2	3	3	3	2	3	3	2	2	2	2	2	4
CD8_TEM	ENSG00000267040	18:57672995:G:GTA	28	10	-0.0359766	0.00854536	2.55284e-05	3	3	3	2	2	2	2	3	2	2		3	3	2	2	2	2	3	3	2	2	3	2	2	2	2	2	2	3
CD8_TEM	ENSG00000267136	18:13466909:G:A	27	3	0.0793496	0.0185093	1.81097e-05	3	2	2	2	2	2	2	2	2	2		2	2	2	2	2	2	4	2	1	2	2	2	2	2	2	2	2	4
CD8_TEM	ENSG00000267322	18:49796966:GTA:G	28	17	0.172974	0.011434	1.05716e-51	3	3	3	3	3	2	3	3	2	2		3	3	2	3	3	2	3	3	3	2	3	3	2	2	2	2	2	3
CD8_TEM	ENSG00000267476	18:58662144:A:AT	27	6	-0.0595532	0.0125158	1.95281e-06	3	3	2	2	2	2	2	2	2	2		2	2	2	3	2	3	2	3	2	2	1	2	2	2	2	2	2	3
CD8_TEM	ENSG00000267586	18:42329340:G:A	27	5	-0.0594944	0.0157634	0.000160517	3	3	2	2	2	2	3	2	2	2		2	2	2	3	2	2	2	2	2	2	2	2	2	2	1	2	2	3
CD8_TEM	ENSG00000267764	18:48839047:G:C	12	9	-0.115399	0.0146092	2.80927e-15	1	1	3	3	1	2	3	3	1	1		1	1	2	4	2	3	1	1	1	3	1	1	3	1	1	1	1	4
CD8_TEM	ENSG00000267787	18:57715262:A:T	28	14	0.0519318	0.00674809	1.40637e-14	4	4	3	2	3	2	4	3	2	2		3	3	2	4	2	2	3	4	4	2	3	2	2	2	2	2	2	4
CD8_TEM	ENSG00000272688	18:3247258:A:C	28	18	0.305964	0.0211008	1.20984e-47	4	4	4	4	4	2	4	4	2	2		4	4	2	4	4	2	4	4	4	2	4	4	4	2	2	2	2	4
CD8_TEM	ENSG00000273141	18:11908655:G:A	27	6	0.157838	0.0338183	3.05261e-06	3	3	1	2	2	2	2	2	2	2		3	3	2	4	2	2	2	2	2	2	2	2	2	2	2	2	2	4
CD8_TEM	ENSG00000273348	18:22343817:T:C	7	6	-0.221127	0.0220185	9.887e-24	1	1	1	1	1	1	4	2	1	1		4	4	1	4	3	1	1	1	1	1	1	1	1	1	1	1	1	4
CD8_TEM	ENSG00000274275	18:32026660:G:C	22	9	0.0942381	0.0161401	5.25978e-09	4	2	3	3	2	2	3	4	2	2		2	4	2	3	3	2	1	1	1	2	1	1	2	2	1	2	2	4
CD8_TEM	ENSG00000277324	18:54260479:A:G	23	10	-0.150198	0.0197578	2.91762e-14	1	1	3	2	3	2	2	2	1	2		1	3	2	1	3	2	3	3	3	2	3	3	2	2	2	2	2	3
CD8_TEM	ENSG00000278330	18:77066559:G:T	18	6	-0.150749	0.0208099	4.35412e-13	3	1	1	3	2	2	5	1	1	1		1	3	2	5	2	2	1	1	1	1	2	2	2	2	2	2	2	5
CD8_TEM	ENSG00000283294	18:14279978:C:T	24	12	-0.102672	0.0173748	3.43645e-09	4	4	4	3	3	2	2	3	2	2		3	4	2	4	2	2	3	2	2	2	1	1	1	2	1	2	3	4
CD8_TEM	ENSG00000286186	18:79465154:A:G	26	20	0.502307	0.0259018	8.8871e-84	4	3	4	3	4	3	3	4	3	2		4	3	2	1	1	2	3	4	3	2	4	4	4	3	2	4	2	4
CD8_TEM	ENSG00000286245	18:79156427:G:C	28	5	-0.0650669	0.0153131	2.14627e-05	2	2	2	2	2	2	3	2	2	2		2	2	2	2	2	2	2	2	2	2	4	4	3	2	2	2	2	4
CD8_TEM	ENSG00000288545	18:45707211:A:G	22	16	-0.185273	0.0138547	8.74267e-41	3	3	3	3	3	2	3	2	2	1		3	3	2	3	4	3	3	3	3	2	1	1	1	3	1	2	1	4
CD8_TEM	ENSG00000288839	18:13750742:A:G	28	19	-0.201322	0.0124271	5.02379e-59	4	4	4	3	4	2	3	3	2	2		3	4	2	4	3	2	3	3	3	2	3	3	3	2	2	3	2	4
CD8_TEM	ENSG00000290461	18:14173070:A:G	24	7	-0.113845	0.0264406	1.66458e-05	3	3	2	2	3	2	2	2	2	2		2	3	2	3	2	2	3	2	2	2	1	1	1	2	1	2	2	3
CD8_TEM	ENSG00000004777	19:35775920:A:G	25	10	-0.149472	0.0160568	1.29066e-20	4	4	3	2	3	2	2	2	2	1		3	3	2	3	2	2	1	2	3	2	1	3	2	2	2	2	2	4	0.00275
CD8_TEM	ENSG00000005206	19:2341061:G:A	28	6	-0.0461882	0.00914724	4.43178e-07	3	3	2	2	2	2	2	2	2	2		2	2	2	3	2	2	2	2	2	2	2	2	3	2	2	3	2	3
CD8_TEM	ENSG00000006016	19:18558975:CTTTT:C	27	7	-0.100464	0.0175168	9.7361e-09	2	3	2	2	2	2	2	2	2	1		4	2	2	4	2	2	4	2	3	2	3	2	2	2	2	2	2	4
CD8_TEM	ENSG00000006712	19:39393068:CTTTCTTTCT:C	28	2	-0.0911882	0.0247725	0.000232299	2	2	2	2	2	2	2	2	2	2		2	2	2	2	2	2	2	2	2	2	3	2	2	2	2	2	2	3
CD8_TEM	ENSG00000007047	19:45041093:T:C	28	5	-0.0261709	0.00661094	7.53515e-05	2	2	2	2	2	2	3	2	2	2		2	2	2	3	2	2	2	2	2	2	3	3	2	2	2	2	2	3
CD8_TEM	ENSG00000007080	19:17937206:A:G	28	7	0.0223261	0.0057956	0.000117035	3	3	2	4	2	2	2	2	2	2		2	2	2	3	2	2	3	2	2	2	3	2	2	2	2	2	2	4
CD8_TEM	ENSG00000007129	19:41459593:C:T	28	20	-0.465888	0.0259663	5.5375e-72	4	4	4	4	4	2	4	4	4	2		4	4	2	4	4	4	3	3	3	2	3	3	3	2	2	2	2	4
CD8_TEM	ENSG00000007255	19:45136458:A:G	28	13	-0.0323788	0.00696667	3.3569e-06	4	3	4	2	3	2	2	2	2	2		4	3	2	3	2	2	3	3	4	2	2	4	3	2	2	2	2	4
CD8_TEM	ENSG00000007264	19:3812468:C:G	28	15	0.138508	0.0123995	5.68737e-29	4	4	4	4	3	2	4	4	2	2		4	4	2	4	4	2	3	3	4	2	2	2	2	2	2	2	2	4
CD8_TEM	ENSG00000008382	19:4407247:C:A	28	10	-0.0536276	0.00991512	6.34944e-08	3	3	3	2	2	2	2	2	2	2		2	3	2	3	2	2	3	2	2	2	3	3	3	2	2	2	2	3
CD8_TEM	ENSG00000010310	19:45669140:G:A	20	5	0.170263	0.0411017	3.43566e-05	4	3	2	2	2	2	2	2	2	1		2	2	2	4	2	2	1	1	1	3	1	1	2	1	2	1	2	4
CD8_TEM	ENSG00000011132	19:3778221:C:T	28	4	0.100515	0.0212547	2.25534e-06	3	3	2	2	2	2	2	2	2	2		2	2	2	3	2	2	2	2	2	2	2	2	2	2	2	2	2	3
CD8_TEM	ENSG00000011304	19:852594:A:AG	28	4	-0.0896567	0.0196366	4.97628e-06	2	2	2	2	2	2	2	2	2	2		2	2	2	3	2	2	3	2	2	2	3	2	2	2	2	2	2	3
CD8_TEM	ENSG00000011422	19:43669809:CAA:C	21	5	-0.195037	0.0547666	0.000369101	2	2	2	3	1	2	2	2	1	2		2	3	2	3	1	2	1	1	1	1	3	2	2	2	2	2	2	3
CD8_TEM	ENSG00000011478	19:45664228:G:A	28	8	-0.0456859	0.0118539	0.000116159	3	3	3	2	2	2	2	2	2	2		3	2	2	3	2	2	3	2	3	2	2	2	2	2	2	2	2	3
CD8_TEM	ENSG00000011485	19:46350798:C:T	28	20	-0.173535	0.00843015	3.7359e-94	4	4	4	4	4	3	4	4	2	2		4	4	2	4	4	3	3	3	4	2	3	3	3	2	2	2	2	4
CD8_TEM	ENSG00000011600	19:35906734:C:CTT	28	10	-0.661848	0.0672544	7.49932e-23	2	2	2	3	2	2	4	4	2	2		2	2	2	4	4	4	2	2	2	2	2	2	3	4	2	2	3	4
CD8_TEM	ENSG00000012061	19:45344379:A:ATT	28	7	0.0828277	0.0227476	0.000271407	3	3	2	3	2	2	2	2	2	2		3	2	2	2	2	2	3	2	2	2	3	2	2	2	2	2	2	3
CD8_TEM	ENSG00000013275	19:39878792:T:C	28	4	-0.0354245	0.0101919	0.000509445	3	2	2	2	2	2	2	2	2	2		3	2	2	3	2	2	2	2	2	2	2	2	2	2	2	2	2	3
CD8_TEM	ENSG00000018869	19:56358425:A:G	28	9	0.15683	0.0384667	4.56166e-05	4	4	2	2	2	2	2	2	2	2		4	4	2	4	2	2	4	2	2	2	3	4	2	2	2	2	2	4
CD8_TEM	ENSG00000022556	19:54962842:G:A	26	24	0.321714	0.0181758	4.18422e-70	4	4	4	3	4	3	4	4	3	2		4	4	3	4	3	4	4	4	4	4	1	1	4	4	3	4	2	4
CD8_TEM	ENSG00000028277	19:42023820:C:T	28	8	-0.114629	0.0325931	0.000436508	3	3	3	3	3	2	2	2	2	2		3	2	2	3	2	2	2	2	2	2	2	2	2	2	2	2	2	3
CD8_TEM	ENSG00000032444	19:7564795:G:A	28	9	-0.0254413	0.00661247	0.000119344	3	3	2	2	2	2	2	2	2	2		2	3	2	3	2	2	3	2	2	2	3	3	2	2	2	3	2	3
CD8_TEM	ENSG00000037757	19:13763485:G:A	28	20	-0.562918	0.0377935	3.57432e-50	4	4	4	4	3	2	4	4	2	2		4	4	2	4	3	3	4	3	3	4	3	3	3	2	2	2	2	4
CD8_TEM	ENSG00000039650	19:49853907:A:G	28	13	-0.072126	0.0159542	6.15983e-06	4	4	4	2	2	2	2	2	4	2		4	3	2	4	2	2	4	4	3	2	3	3	2	2	2	2	2	4
CD8_TEM	ENSG00000042753	19:46835468:TC:T	28	15	-0.0608832	0.0068857	9.40355e-19	3	3	3	3	2	2	2	3	2	2		4	3	2	4	2	2	3	3	3	2	3	3	4	2	2	2	2	4
CD8_TEM	ENSG00000053501	19:17121910:C:T	28	4	0.114494	0.0300132	0.000136289	3	2	2	3	2	2	2	2	2	2		2	2	2	2	2	2	2	2	2	2	3	2	2	2	2	2	2	3
CD8_TEM	ENSG00000063127	19:49387920:CA:C	28	12	-0.0415442	0.00804087	2.38355e-07	3	3	2	3	2	2	2	2	2	2		2	2	2	3	3	3	3	4	3	2	3	3	2	2	2	2	2	4
CD8_TEM	ENSG00000063177	19:48716374:C:CA	28	4	-0.0521275	0.00286103	3.59321e-74	3	2	2	2	2	2	2	2	2	2		2	3	2	2	2	2	2	3	2	2	2	2	2	2	2	2	2	3
CD8_TEM	ENSG00000063180	19:48608710:T:C	28	16	-0.130079	0.0201301	1.03368e-10	3	3	3	2	3	2	3	2	2	2		3	3	2	3	3	2	3	3	3	2	3	3	3	2	2	2	2	3
CD8_TEM	ENSG00000063241	19:55456979:GTCAGCCCTGGTTACCA:G	28	11	-0.0701991	0.0116632	1.75642e-09	3	3	3	4	2	2	2	2	2	2		3	2	2	3	2	2	3	3	3	2	3	2	2	2	2	2	2	4
CD8_TEM	ENSG00000063245	19:55698217:T:A	28	9	-0.0253451	0.0061658	3.94657e-05	3	3	3	2	2	2	2	2	2	2		2	3	2	3	2	2	2	2	3	2	3	3	2	2	2	2	2	3
CD8_TEM	ENSG00000063322	19:39400521:T:C	28	8	-0.0225225	0.0058653	0.000123061	3	3	3	2	2	2	2	2	2	2		2	4	2	4	3	2	2	2	2	2	2	2	3	2	2	2	2	4
CD8_TEM	ENSG00000064490	19:19219744:G:T	28	13	0.127074	0.0182539	3.36693e-12	4	3	4	4	3	2	3	2	2	2		2	2	2	4	2	2	3	3	4	2	3	3	2	2	2	2	2	4
CD8_TEM	ENSG00000064545	19:19146574:G:A	28	6	-0.136599	0.0339316	5.68012e-05	3	3	2	2	2	2	2	2	2	2		2	2	2	3	2	2	2	2	2	2	3	2	2	3	2	2	2	3
CD8_TEM	ENSG00000064547	19:19642483:G:A	28	9	0.0991627	0.0109676	1.54703e-19	2	2	2	3	2	2	3	3	2	2		3	2	2	4	2	2	2	2	2	2	3	3	3	2	2	2	2	4
CD8_TEM	ENSG00000064607	19:18994034:C:A	28	5	0.0611024	0.0146993	3.22712e-05	3	3	2	2	2	2	2	2	2	2		2	2	2	3	3	2	2	2	2	2	2	2	2	2	2	2	2	3
CD8_TEM	ENSG00000064666	19:1026478:G:T	28	23	-0.097768	0.00659478	1.00904e-49	4	3	4	4	4	3	3	4	4	2		4	4	2	4	3	4	3	3	3	2	3	3	3	3	2	3	2	4	-0.14415
CD8_TEM	ENSG00000064687	19:1038290:A:C	28	18	-0.186445	0.0138529	2.72873e-41	4	4	4	4	3	2	2	3	2	2		4	4	2	4	4	2	4	4	4	2	4	4	4	3	2	2	2	4
CD8_TEM	ENSG00000065268	19:990645:G:A	28	21	0.212167	0.0158197	5.17568e-41	3	3	3	3	4	2	3	3	2	2		3	4	2	3	4	2	4	3	3	3	4	3	3	3	2	3	2	4
CD8_TEM	ENSG00000065717	19:3026869:T:C	17	8	0.165432	0.0158532	1.71164e-25	3	3	3	3	3	2	2	2	1	2		3	2	2	3	1	2	1	1	1	2	1	1	1	1	1	2	1	3
CD8_TEM	ENSG00000065989	19:10372208:C:T	26	14	-0.100093	0.0211687	2.26347e-06	3	1	3	2	3	2	2	3	3	2		3	3	3	3	2	2	3	3	3	2	1	3	2	2	2	2	2	3
CD8_TEM	ENSG00000068903	19:38871018:G:C	28	6	0.0333466	0.00535328	4.68867e-10	3	3	2	5	2	2	2	2	2	2		2	2	2	4	2	2	2	2	3	2	2	2	2	2	2	2	2	5
CD8_TEM	ENSG00000069399	19:44764652:G:A	27	5	0.241044	0.059864	5.6605e-05	3	2	3	2	2	2	2	2	2	2		1	2	2	4	2	2	2	2	3	2	2	2	2	2	2	2	2	4
CD8_TEM	ENSG00000070423	19:662327:G:C	28	13	-0.192314	0.0156307	8.65958e-35	4	4	4	4	4	2	4	4	2	2		2	4	2	4	4	2	4	4	2	2	2	2	2	2	2	2	2	4
CD8_TEM	ENSG00000071564	19:1616645:G:A	28	8	-0.0405873	0.00944014	1.7123e-05	2	3	3	2	2	2	2	2	2	2		2	2	2	4	2	2	2	3	2	2	4	3	3	2	2	2	2	4
CD8_TEM	ENSG00000071626	19:1424889:A:G	28	7	-0.0224082	0.00520536	1.67111e-05	4	3	2	2	2	2	2	2	2	2		2	2	2	4	2	2	3	2	3	2	2	2	3	2	2	2	2	4
CD8_TEM	ENSG00000072062	19:14188029:C:T	28	8	-0.0478386	0.0119413	6.17223e-05	3	3	3	2	2	2	3	2	2	2		2	2	2	3	2	2	2	2	2	2	3	3	2	2	2	2	2	3
CD8_TEM	ENSG00000072071	19:14237841:G:A	25	14	-0.0768094	0.0118681	9.67807e-11	3	3	3	4	2	2	4	4	2	2		3	3	2	4	3	2	1	1	1	2	2	3	2	3	2	2	3	4
CD8_TEM	ENSG00000073050	19:43566878:C:CA	28	7	0.0434759	0.00729121	2.4798e-09	3	3	2	3	2	2	2	2	2	2		2	3	2	3	2	2	3	2	2	2	2	2	2	2	2	2	2	3
CD8_TEM	ENSG00000074842	19:4715019:CTTTTT:C	28	8	0.0209602	0.0056622	0.000214097	3	2	3	2	2	2	2	2	2	2		2	3	2	3	2	2	3	2	2	2	3	2	2	3	2	2	2	3
CD8_TEM	ENSG00000074855	19:17332644:G:A	23	18	0.984337	0.0530887	9.57959e-77	4	4	4	3	4	4	3	3	4	1		3	3	2	4	1	4	1	1	1	3	4	4	4	2	2	2	2	4
CD8_TEM	ENSG00000075702	19:36141122:G:GGGC	28	2	0.130478	0.0391841	0.000868837	2	2	2	2	2	2	2	2	2	2		2	2	2	2	2	2	2	2	2	2	2	3	2	2	2	2	2	3
CD8_TEM	ENSG00000076662	19:10308454:C:T	28	17	0.0295434	0.00605892	1.08246e-06	3	4	3	3	3	2	2	3	2	2		3	3	2	3	3	2	3	3	4	2	3	3	2	3	2	2	2	4
CD8_TEM	ENSG00000076924	19:7610483:C:T	28	8	-0.0522314	0.0104017	5.1291e-07	4	3	2	2	2	2	2	2	2	2		4	4	2	4	2	2	3	2	2	2	3	2	2	2	2	2	2	4
CD8_TEM	ENSG00000076944	19:7644220:C:T	28	9	-0.0299498	0.0055149	5.61312e-08	2	3	2	2	2	2	3	2	2	2		2	2	2	3	2	2	3	2	2	2	3	3	3	2	2	2	3	3
CD8_TEM	ENSG00000076984	19:7911227:G:A	28	4	-0.0336307	0.00905692	0.000204608	4	4	2	2	2	2	2	2	2	2		2	2	2	4	2	2	2	2	2	2	2	2	2	2	2	2	2	4
CD8_TEM	ENSG00000077312	19:40754926:C:T	28	12	-0.0635995	0.0118816	8.66205e-08	3	3	3	4	2	2	2	2	2	2		4	3	2	3	2	2	4	3	3	2	2	3	2	2	2	2	2	4
CD8_TEM	ENSG00000077348	19:41380913:CAA:C	28	8	-0.0456563	0.00942202	1.26167e-06	4	3	2	2	2	2	2	2	2	2		2	2	2	3	2	2	3	3	2	4	2	2	2	3	2	2	2	4
CD8_TEM	ENSG00000077463	19:4201036:C:A	28	6	-0.0326226	0.00883662	0.000222719	3	3	2	2	2	2	2	2	2	2		3	2	2	3	2	2	2	2	2	2	3	2	2	2	2	2	2	3
CD8_TEM	ENSG00000079313	19:1866775:C:CA	28	2	0.0212001	0.00617365	0.000594816	2	2	2	2	2	2	2	2	2	2		2	2	2	2	2	2	2	2	2	2	2	4	2	2	2	2	2	4
CD8_TEM	ENSG00000079385	19:42591748:C:T	27	5	-0.276059	0.0691766	6.58954e-05	3	3	2	2	2	2	2	2	2	2		2	2	2	3	2	2	3	2	2	2	1	2	2	2	2	2	2	3
CD8_TEM	ENSG00000079432	19:42338825:AT:A	28	6	0.0813507	0.0188478	1.58747e-05	3	3	2	2	2	2	2	2	2	2		2	3	2	3	2	2	3	2	2	2	2	2	2	2	2	2	2	3
CD8_TEM	ENSG00000079462	19:42265541:A:G	28	8	0.0717908	0.0174367	3.83444e-05	3	3	2	2	2	2	2	2	2	2		2	2	2	4	4	2	3	2	2	2	4	4	2	2	2	2	2	4
CD8_TEM	ENSG00000079999	19:10526228:C:T	27	5	0.0343225	0.00948569	0.000296488	3	2	3	2	2	2	2	2	3	2		2	2	2	3	2	2	1	2	2	2	2	2	2	2	2	2	2	3
CD8_TEM	ENSG00000081665	19:19817432:TG:T	28	22	0.0428946	0.00583427	1.94991e-13	3	3	4	5	4	2	4	4	3	2		3	4	2	4	4	4	4	4	3	4	4	4	3	4	2	2	2	5
CD8_TEM	ENSG00000083807	19:58427428:TTCCTTCCTTCC:T	28	8	0.044956	0.0130502	0.000571342	3	3	3	2	3	2	2	2	2	2		3	2	2	2	2	2	2	2	2	2	3	2	2	2	3	2	2	3
CD8_TEM	ENSG00000083814	19:57724527:AT:A	28	5	-0.0990145	0.0186819	1.15781e-07	3	3	2	2	2	2	2	2	2	2		2	3	2	3	2	2	2	2	2	2	2	2	2	2	2	2	2	3
CD8_TEM	ENSG00000083828	19:57786321:G:A	28	28	-0.286327	0.00966901	1.01994e-192	4	4	4	4	3	3	4	4	4	3		4	4	3	4	3	3	4	3	4	3	3	4	4	3	3	3	3	4
CD8_TEM	ENSG00000083838	19:58478674:A:C	28	18	-0.149301	0.0133257	3.89548e-29	4	4	3	4	4	2	3	3	2	2		4	4	2	4	4	2	4	3	4	2	3	3	3	2	2	2	2	4
CD8_TEM	ENSG00000083844	19:57189933:A:AAAAG	28	9	0.0489549	0.00732539	2.3425e-11	4	3	2	2	2	2	3	2	2	2		3	2	2	4	2	2	2	2	3	2	3	4	2	2	2	2	2	4
CD8_TEM	ENSG00000083845	19:58387069:T:C	28	25	-0.125892	0.00650454	1.86615e-83	4	4	4	4	4	3	4	4	4	4		4	4	2	4	4	4	4	4	4	2	4	4	4	4	2	4	4	4	-0.1968
CD8_TEM	ENSG00000086544	19:40657774:C:T	28	4	-0.125581	0.0211093	2.69622e-09	3	3	2	2	2	2	2	2	2	2		2	2	2	2	2	2	2	2	3	2	2	2	2	2	2	2	2	3
CD8_TEM	ENSG00000087074	19:48868446:T:TTC	28	18	0.0635286	0.011105	1.06072e-08	4	3	3	4	3	2	3	3	2	2		3	3	2	3	3	2	2	4	3	2	3	4	3	3	2	2	2	4
CD8_TEM	ENSG00000087086	19:48962469:A:G	27	16	0.086664	0.010635	3.67168e-16	4	4	4	4	4	4	4	4	2	2		3	4	2	4	4	2	2	2	2	2	1	3	3	3	2	2	2	4
CD8_TEM	ENSG00000087088	19:48897947:C:CTTTA	28	9	-0.0374211	0.0104034	0.000321888	3	3	2	2	2	2	2	2	2	2		3	2	2	3	3	2	2	2	2	2	3	3	3	2	2	2	2	3
CD8_TEM	ENSG00000088002	19:48589294:G:A	13	10	-0.402228	0.0204986	9.98795e-86	4	3	4	4	3	2	4	4	2	1		3	4	2	1	1	1	1	1	1	1	1	1	1	1	1	1	1	4
CD8_TEM	ENSG00000088053	19:54998253:C:T	28	27	0.315743	0.0158018	7.98523e-89	4	4	3	3	4	4	3	3	3	2		4	4	3	4	4	3	3	4	3	3	4	4	3	3	3	3	3	4
CD8_TEM	ENSG00000089327	19:35169605:G:A	28	21	-0.0627732	0.00611611	1.02816e-24	3	3	3	3	3	2	4	2	2	3		3	3	2	4	4	3	4	4	4	4	3	3	3	3	2	2	2	4
CD8_TEM	ENSG00000089335	19:34686411:CTGTT:C	28	22	-0.214732	0.012834	7.73873e-63	3	3	3	4	4	2	3	4	4	2		3	4	2	4	3	4	3	4	4	2	3	4	4	3	2	3	2	4
CD8_TEM	ENSG00000089351	19:34994733:C:G	28	20	0.102932	0.00838472	1.21639e-34	3	3	3	3	3	2	3	3	3	2		3	3	2	3	4	2	3	3	3	2	3	3	3	3	2	2	2	4
CD8_TEM	ENSG00000089639	19:19642483:G:A	28	15	0.0833778	0.00693381	2.63169e-33	3	3	3	3	2	2	3	4	2	2		3	4	2	4	3	3	3	2	2	2	2	2	3	3	2	2	2	4
CD8_TEM	ENSG00000090006	19:40611718:T:C	28	18	-0.0699017	0.00858295	3.81629e-16	3	3	3	3	3	2	3	3	2	2		3	3	2	4	4	2	3	4	4	2	4	3	3	2	2	2	2	4
CD8_TEM	ENSG00000090013	19:40429809:C:T	28	8	0.124382	0.0322737	0.000116214	3	3	2	2	2	2	2	2	2	2		2	3	2	2	2	2	3	2	2	2	3	3	3	2	2	2	2	3
CD8_TEM	ENSG00000090372	19:46802938:G:A	28	8	-0.0947272	0.0249506	0.000146701	3	3	2	2	2	2	2	2	2	2		2	2	2	3	2	2	3	2	3	2	3	3	2	2	2	2	2	3
CD8_TEM	ENSG00000090554	19:49556170:CG:C	28	8	0.0736453	0.0258693	0.00441583	3	2	2	2	3	2	2	2	2	2		3	3	2	2	2	2	2	2	2	3	3	3	2	2	2	2	2	3
CD8_TEM	ENSG00000090661	19:8283176:GA:G	28	21	0.138264	0.00781315	4.47771e-70	3	3	4	4	3	2	4	3	3	2		3	3	2	3	3	3	3	3	3	2	3	3	3	3	2	2	2	4
CD8_TEM	ENSG00000090971	19:55511245:A:G	24	5	0.0793298	0.0177814	8.1432e-06	1	1	1	2	1	2	2	2	2	2		2	3	2	2	2	2	3	2	2	2	3	2	2	2	3	2	2	3
CD8_TEM	ENSG00000095059	19:12661009:A:G	28	4	-0.0231619	0.00623122	0.000201547	2	2	2	2	2	2	2	3	2	2		2	2	2	3	2	2	2	2	2	2	2	3	2	2	2	2	2	3
CD8_TEM	ENSG00000095066	19:12892623:T:C	28	1	0.128941	0.0294139	1.16689e-05	2	2	2	2	2	2	2	2	2	2		2	2	2	2	2	2	2	2	2	2	2	2	2	2	2	2	2	2
CD8_TEM	ENSG00000096996	19:18078949:G:A	28	15	-0.083775	0.00806687	2.89972e-25	4	3	3	4	3	2	4	4	2	2		4	4	2	4	4	2	4	2	4	2	3	2	2	2	2	2	2	4
CD8_TEM	ENSG00000099203	19:10850320:G:A	28	7	-0.126428	0.0295709	1.90776e-05	3	3	2	2	2	2	2	2	2	3		2	2	2	3	2	2	2	2	2	2	4	3	2	2	2	2	2	4
CD8_TEM	ENSG00000099308	19:18120076:G:A	28	12	-0.049827	0.00646294	1.26165e-14	3	3	2	4	2	2	3	3	2	2		3	2	2	3	2	2	3	2	3	2	3	3	2	2	2	2	2	4
CD8_TEM	ENSG00000099326	19:58553572:T:C	28	19	0.106077	0.00822606	4.78683e-38	3	4	4	4	3	2	4	4	3	2		3	4	2	4	3	2	3	3	4	2	3	3	2	2	2	4	2	4
CD8_TEM	ENSG00000099330	19:17226216:C:T	28	18	-0.139036	0.0118886	1.35461e-31	4	4	4	2	4	2	3	4	2	2		4	4	2	3	2	3	4	4	4	2	5	5	5	4	2	2	2	5	0.1007
CD8_TEM	ENSG00000099331	19:17098045:ACC:A	28	16	-0.0261225	0.00523365	5.99864e-07	3	3	3	2	2	2	3	3	2	2		3	3	2	3	3	2	3	3	3	2	3	3	3	2	2	2	2	3
CD8_TEM	ENSG00000099338	19:38336502:CGGCCGGGAGCAAGAGCAGGGGCGG:C	28	21	0.428045	0.0284395	3.39861e-51	4	4	4	4	4	4	4	4	4	2		4	4	2	4	4	2	4	4	4	2	4	3	4	4	2	2	2	4
CD8_TEM	ENSG00000099341	19:38323898:A:G	28	12	0.0556182	0.0147021	0.000154938	4	3	2	2	2	2	2	3	2	2		3	3	2	4	4	2	4	3	4	2	2	4	2	2	2	2	2	4
CD8_TEM	ENSG00000099622	19:1300222:A:C	28	4	-0.0629028	0.0164905	0.000136466	4	2	2	2	2	2	2	2	2	2		3	2	2	2	2	2	4	2	2	2	2	2	2	2	2	2	2	4
CD8_TEM	ENSG00000099624	19:1242049:C:T	28	12	-0.0342367	0.00549311	4.58567e-10	3	3	4	2	3	2	2	2	2	2		3	2	2	4	2	2	3	4	3	2	4	2	4	2	2	2	2	4	-0.10295
CD8_TEM	ENSG00000099785	19:8443507:G:A	28	22	-0.131049	0.00767194	2.03534e-65	4	3	3	3	4	2	3	4	3	2		4	4	2	4	4	3	3	4	4	3	4	4	4	3	2	2	2	4
CD8_TEM	ENSG00000099795	19:14559981:AT:A	28	9	-0.0511248	0.00490304	1.86362e-25	2	2	2	4	2	2	4	4	2	2		2	3	2	4	3	2	3	3	2	2	2	2	2	2	2	2	2	4
CD8_TEM	ENSG00000099797	19:14563423:C:T	28	10	-0.0498189	0.00583196	1.3148e-17	3	3	2	3	2	2	4	3	2	2		3	3	2	3	5	2	2	2	2	2	2	2	2	2	2	2	2	5
CD8_TEM	ENSG00000099800	19:2426830:G:C	28	18	0.10344	0.00695281	4.61533e-50	4	4	4	4	3	2	4	4	2	2		4	3	2	4	3	2	4	4	3	2	3	4	2	3	2	2	2	4
CD8_TEM	ENSG00000099804	19:512146:C:G	28	14	0.0972926	0.00923416	5.88518e-26	4	4	3	3	2	2	4	4	2	2		3	3	2	3	3	2	3	2	2	2	3	3	2	2	2	2	2	4
CD8_TEM	ENSG00000099817	19:1095062:C:T	28	16	0.0704295	0.00747411	4.37881e-21	3	4	4	4	3	2	4	4	2	2		4	3	2	4	2	2	3	3	4	2	2	3	3	2	2	2	2	4	0.04025
CD8_TEM	ENSG00000099875	19:2037631:GT:G	28	18	-0.0774827	0.00682307	6.92422e-30	4	4	4	4	3	2	4	3	2	2		4	3	2	4	3	2	3	3	3	2	3	4	3	2	2	2	2	4
CD8_TEM	ENSG00000102575	19:11582992:T:C	27	17	0.170878	0.0168896	4.62607e-24	3	3	3	3	3	2	4	2	2	1		3	3	2	3	2	3	3	3	3	2	3	3	4	2	2	2	2	4
CD8_TEM	ENSG00000104774	19:12659297:CTT:C	28	10	0.0249395	0.00719208	0.000525076	3	3	2	2	2	2	2	3	2	2		3	2	2	3	2	2	3	2	2	2	3	3	3	2	2	2	2	3
CD8_TEM	ENSG00000104783	19:43783555:C:T	20	14	-0.178636	0.0223412	1.28746e-15	4	3	3	3	3	2	1	1	2	1		4	4	2	1	1	2	3	3	3	2	3	3	3	1	1	2	1	4
CD8_TEM	ENSG00000104804	19:48875442:CAGAT:C	26	11	0.154419	0.0231943	2.78289e-11	4	1	4	2	4	2	3	2	2	2		2	2	2	3	3	2	1	3	3	2	3	3	2	2	2	2	2	4
CD8_TEM	ENSG00000104805	19:48905940:TCACTC:T	28	15	-0.0685648	0.00899501	2.48745e-14	3	3	3	3	2	2	2	2	2	2		3	3	2	3	2	2	4	3	4	2	4	4	3	3	2	2	2	4
CD8_TEM	ENSG00000104812	19:49041038:C:CA	28	5	-0.0484439	0.0137486	0.000425809	3	3	2	2	2	2	2	2	2	2		2	2	2	2	2	2	3	2	2	2	3	2	2	2	2	2	2	3
CD8_TEM	ENSG00000104814	19:38551025:CTTTTTTTTTTTTTTTTTT:C	28	9	-0.0700539	0.013171	1.04464e-07	3	2	3	3	3	2	2	2	2	2		2	3	2	3	2	2	2	2	2	2	3	3	2	2	2	2	2	3
CD8_TEM	ENSG00000104823	19:38827366:C:T	28	20	0.0550402	0.0068849	1.30273e-15	4	3	3	4	3	2	3	4	2	2		3	3	2	4	4	4	4	4	4	4	3	4	4	2	2	2	2	4
CD8_TEM	ENSG00000104825	19:38909874:AT:A	28	10	-0.020786	0.00619456	0.000792147	3	3	2	2	2	2	3	3	2	2		2	2	2	3	3	2	3	3	2	2	3	2	2	2	2	2	2	3
CD8_TEM	ENSG00000104835	19:38943214:CT:C	28	19	-0.169149	0.0103915	1.42169e-59	3	3	4	4	3	2	3	3	2	2		3	4	2	3	4	2	3	3	3	3	3	3	3	2	2	2	2	4
CD8_TEM	ENSG00000104852	19:49085489:C:T	28	18	-0.0511923	0.00441029	3.77586e-31	4	4	4	4	3	2	4	4	2	2		4	4	2	4	3	2	4	4	4	2	4	4	4	2	2	2	2	4	-0.3206
CD8_TEM	ENSG00000104853	19:44864012:T:TC	28	5	0.0243144	0.00632589	0.000121228	3	3	2	2	2	2	2	2	2	2		2	2	2	3	2	2	3	2	2	2	2	2	2	2	2	2	2	3
CD8_TEM	ENSG00000104856	19:45048706:A:T	26	4	-0.142087	0.0326457	1.3466e-05	3	2	2	1	2	2	2	2	2	2		1	2	2	2	2	2	3	4	2	2	2	2	2	2	2	2	2	4
CD8_TEM	ENSG00000104863	19:49132390:C:CAAAA	28	7	0.0730909	0.0189648	0.000116192	3	3	3	2	2	2	2	2	2	2		3	2	2	2	2	2	3	3	2	2	2	2	2	2	2	2	2	3
CD8_TEM	ENSG00000104866	19:45106254:T:G	28	7	0.0555835	0.0121595	4.84934e-06	2	3	2	2	2	2	2	2	2	2		3	3	2	3	2	2	2	3	2	2	3	2	2	2	2	2	2	3
CD8_TEM	ENSG00000104870	19:49523009:C:T	28	15	0.10369	0.0130876	2.3237e-15	3	3	3	4	3	2	2	2	2	2		4	3	2	3	3	2	3	3	3	2	3	3	2	2	2	2	2	4
CD8_TEM	ENSG00000104872	19:49491402:AC:A	28	6	-0.023989	0.00683735	0.00045059	3	2	2	2	3	2	2	2	2	2		3	2	2	3	2	2	3	2	2	2	2	2	2	2	2	2	2	3
CD8_TEM	ENSG00000104880	19:7350159:G:A	28	17	-0.36635	0.0190922	4.61567e-82	4	4	4	4	4	2	4	4	4	4		4	4	2	4	4	4	3	2	2	2	4	2	2	2	2	2	2	4
CD8_TEM	ENSG00000104883	19:7387986:A:T	28	16	-0.308499	0.0464676	3.15784e-11	3	3	4	2	3	2	3	2	2	2		3	4	2	4	2	2	3	3	3	3	3	3	3	2	2	2	2	4
CD8_TEM	ENSG00000104884	19:45409895:A:ATTAT	28	7	-0.0656519	0.0196589	0.000839151	3	3	2	2	2	2	2	2	2	2		3	2	2	3	2	2	3	2	2	2	2	3	2	2	2	2	2	3
CD8_TEM	ENSG00000104885	19:2131791:G:GCGCCCATCGGCCACGATCTAGACACCTCCGGGCGGACAGGCAGCCACACGGGGACCA	28	3	0.0937242	0.0218242	1.75083e-05	3	2	2	2	2	2	2	2	2	2		2	2	2	3	2	2	2	2	2	2	2	2	2	2	2	2	2	3
CD8_TEM	ENSG00000104886	19:2161943:C:CAATA	28	13	0.118634	0.0167155	1.27278e-12	4	4	4	3	2	2	2	3	2	2		4	4	2	4	2	2	3	3	3	2	2	4	2	2	2	2	2	4
CD8_TEM	ENSG00000104894	19:49333989:C:T	28	19	-0.0494022	0.00501615	6.94784e-23	4	4	4	4	4	2	4	3	2	2		4	4	2	4	4	2	4	4	4	2	4	3	3	2	2	3	2	4
CD8_TEM	ENSG00000104897	19:2246653:G:A	28	5	-0.0357969	0.0099773	0.000333441	3	2	2	2	2	2	2	2	2	2		3	3	2	4	2	2	2	2	2	2	2	2	2	2	2	2	2	4
CD8_TEM	ENSG00000104904	19:2267557:G:A	28	10	0.0348284	0.00841597	3.49775e-05	3	2	3	3	2	2	2	3	2	2		2	3	2	2	2	2	3	3	3	2	3	2	2	2	2	2	2	3
CD8_TEM	ENSG00000104915	19:13148931:G:A	28	14	0.163459	0.026405	5.998e-10	3	3	3	3	3	2	2	2	2	2		3	3	2	3	2	2	4	4	3	2	4	2	4	2	2	2	2	4
CD8_TEM	ENSG00000104936	19:45751734:CT:C	25	19	-0.168471	0.0101457	6.39702e-62	4	4	3	4	4	2	3	4	2	2		3	3	2	3	3	4	4	4	4	3	1	3	5	1	2	2	1	5
CD8_TEM	ENSG00000104946	19:49862907:C:A	28	13	-0.049189	0.00823297	2.30595e-09	4	4	3	3	2	2	2	4	2	2		4	2	2	4	2	2	3	3	2	2	4	3	4	2	2	2	2	4
CD8_TEM	ENSG00000104957	19:13761223:C:CA	28	15	0.0353816	0.00499998	1.48009e-12	3	4	4	3	2	2	3	4	2	2		3	3	2	4	2	2	4	3	3	2	3	3	2	2	2	2	2	4
CD8_TEM	ENSG00000104960	19:49856374:T:TG	28	5	-0.0711378	0.021902	0.00116221	3	2	4	2	2	2	2	2	2	2		2	2	2	4	2	2	2	2	2	2	4	2	2	2	2	2	2	4
CD8_TEM	ENSG00000104964	19:3061356:C:T	28	16	0.0403873	0.00643155	3.39539e-10	3	2	3	2	2	2	4	3	2	2		3	3	2	4	4	2	3	5	5	2	3	3	3	3	2	2	2	5
CD8_TEM	ENSG00000104972	19:54542757:C:CT	18	12	-0.0664314	0.00999693	3.02854e-11	1	1	1	3	1	2	4	1	1	1		1	1	2	3	1	2	3	3	3	3	3	3	3	3	2	2	2	4
CD8_TEM	ENSG00000104973	19:49819825:AT:A	28	7	-0.0540026	0.0084464	1.62069e-10	3	3	2	2	2	2	2	4	2	2		4	2	2	3	2	2	2	2	2	2	3	2	2	2	2	2	2	4
CD8_TEM	ENSG00000104979	19:13776124:ATTTT:A	28	16	-0.0282841	0.00476886	3.01084e-09	3	4	3	4	4	2	3	4	2	2		3	3	2	3	2	2	3	2	3	2	3	4	4	2	2	2	2	4
CD8_TEM	ENSG00000104980	19:7931102:T:TA	28	10	0.0482208	0.0131163	0.00023654	4	4	2	2	3	2	2	2	2	2		3	2	2	4	2	2	2	4	4	2	4	2	4	2	2	2	2	4
CD8_TEM	ENSG00000104983	19:46002442:C:CT	28	5	-0.0448915	0.0108902	3.75273e-05	3	3	2	2	2	2	2	2	2	2		2	2	2	3	2	2	2	2	2	2	3	2	2	2	2	2	2	3
CD8_TEM	ENSG00000104998	19:14019013:AAAAT:A	28	16	-0.0647951	0.00736975	1.46871e-18	4	4	4	3	4	2	4	3	2	2		4	4	2	4	2	2	4	4	4	2	3	3	2	2	2	2	2	4
CD8_TEM	ENSG00000105011	19:14179426:A:G	16	4	0.0835905	0.0250274	0.000837918	1	1	1	1	3	2	2	1	2	1		1	3	2	2	2	2	1	1	1	2	3	2	2	1	2	2	1	3
CD8_TEM	ENSG00000105053	19:50005528:G:A	28	17	-0.0626576	0.00817331	1.77275e-14	3	3	3	2	4	2	2	3	2	2		3	3	2	3	3	3	3	3	3	2	4	3	3	2	2	2	2	4
CD8_TEM	ENSG00000105058	19:16258665:G:A	28	3	-0.0733682	0.0230453	0.00145432	2	3	2	2	2	2	2	2	2	2		3	2	2	2	2	2	2	2	2	2	2	2	2	2	2	2	2	3
CD8_TEM	ENSG00000105063	19:55251894:G:A	28	3	-0.0477596	0.00851682	2.05054e-08	4	2	2	2	2	2	2	2	2	2		2	2	2	4	2	2	2	2	2	2	2	2	2	2	2	2	2	4
CD8_TEM	ENSG00000105088	19:9856278:A:C	25	7	-0.110755	0.0174236	2.06233e-10	3	3	2	2	2	2	2	2	2	2		2	3	2	3	2	2	1	1	1	2	3	3	2	2	2	2	2	3
CD8_TEM	ENSG00000105122	19:15458938:C:CTATT	28	13	0.0845635	0.0101475	7.85554e-17	4	4	3	2	3	2	3	2	2	2		3	3	2	4	2	3	3	3	3	2	2	2	2	2	2	2	2	4
CD8_TEM	ENSG00000105127	19:15353320:C:CAAAAAAAA	28	5	0.0407215	0.00982333	3.39244e-05	3	3	2	2	2	2	2	2	2	2		3	2	2	3	2	2	2	2	2	2	2	2	2	2	2	2	2	3
CD8_TEM	ENSG00000105136	19:57494168:A:G	28	9	0.135165	0.0229055	3.61369e-09	4	4	3	2	3	2	2	4	2	2		2	3	2	4	2	2	2	2	2	2	2	3	2	2	2	2	2	4
CD8_TEM	ENSG00000105176	19:29920701:A:ATATATGTATATG	28	9	-0.034884	0.00828344	2.53912e-05	3	3	2	2	2	2	2	2	2	2		3	2	2	3	2	2	3	3	3	2	2	3	2	2	2	2	2	3
CD8_TEM	ENSG00000105185	19:32581212:C:G	28	20	0.0815658	0.00580775	8.34755e-45	4	4	4	4	4	2	4	4	2	2		4	4	2	4	4	2	3	4	4	4	3	3	3	4	2	2	2	4	-0.09995
CD8_TEM	ENSG00000105186	19:32629844:CTTTTTTT:C	28	14	0.0627494	0.0137909	5.36281e-06	4	4	3	2	2	2	2	2	2	2		4	2	2	4	3	2	4	4	4	3	4	4	4	2	2	2	2	4
CD8_TEM	ENSG00000105193	19:39491171:GT:G	28	22	0.0291173	0.00430311	1.31879e-11	3	3	3	3	3	3	3	3	3	2		2	4	2	3	3	2	3	3	3	4	3	3	3	2	3	3	2	4
CD8_TEM	ENSG00000105202	19:39846440:C:T	28	12	-0.0261622	0.0046643	2.03465e-08	3	4	2	2	3	2	2	3	2	2		3	4	2	3	2	2	3	4	3	2	2	3	2	2	2	2	2	4	0.13305
CD8_TEM	ENSG00000105220	19:34352969:AGCCTGCCT:A	28	6	-0.0219243	0.0057177	0.000125839	3	2	2	2	2	2	2	2	2	2		3	2	2	3	2	2	3	3	2	2	2	2	2	2	2	2	2	3
CD8_TEM	ENSG00000105221	19:40345848:C:CAA	28	10	0.111053	0.0113628	1.46475e-22	3	3	2	3	2	2	3	2	2	2		3	2	2	3	2	2	3	2	3	2	2	3	2	2	2	2	2	3
CD8_TEM	ENSG00000105223	19:40307947:G:A	28	15	-0.0588498	0.00765729	1.52444e-14	4	3	3	3	2	2	2	3	2	2		4	3	2	3	2	2	3	3	3	2	3	3	3	2	2	2	2	4
CD8_TEM	ENSG00000105227	19:40417276:C:T	14	7	0.918328	0.0500173	2.7366e-75	1	1	1	4	1	1	4	1	1	2		1	1	2	4	4	4	1	1	1	2	3	1	2	1	2	2	2	4
CD8_TEM	ENSG00000105229	19:4029811:ATT:A	28	7	0.0494056	0.011006	7.15657e-06	3	3	3	2	2	2	2	2	2	2		2	2	2	3	2	2	3	2	3	2	2	2	2	2	2	2	2	3
CD8_TEM	ENSG00000105245	19:40689265:T:C	24	10	-0.147283	0.015747	8.51466e-21	3	1	2	3	1	2	2	2	2	1		2	2	2	4	2	2	3	3	3	1	3	3	4	2	2	2	2	4
CD8_TEM	ENSG00000105248	19:4232240:AAAAAAG:A	28	3	0.0419202	0.00948068	9.7955e-06	3	3	2	2	2	2	2	2	2	2		2	2	2	2	2	2	2	2	2	2	2	2	2	2	2	2	2	3
CD8_TEM	ENSG00000105254	19:36114973:G:T	28	12	0.0530179	0.0106597	6.56981e-07	3	3	3	2	3	2	2	3	2	2		3	2	2	4	2	2	3	3	2	2	4	3	2	2	2	2	2	4
CD8_TEM	ENSG00000105258	19:36108864:A:AC	28	20	-0.0621042	0.00519787	6.65096e-33	3	3	3	3	4	4	4	4	2	2		3	4	2	3	3	2	3	3	4	3	3	3	3	2	2	2	2	4
CD8_TEM	ENSG00000105270	19:36131393:CA:C	24	8	0.117404	0.0252818	3.42068e-06	3	4	2	1	2	2	3	2	2	1		3	3	2	1	2	3	3	2	2	2	1	2	2	2	2	2	2	4
CD8_TEM	ENSG00000105281	19:46820127:A:G	26	9	-0.0441483	0.0130998	0.000751294	3	1	2	2	2	2	2	2	2	2		1	2	3	3	3	2	5	2	2	2	3	3	5	2	2	2	2	5
CD8_TEM	ENSG00000105287	19:46765670:C:CTGTTTGTT	28	18	-0.0606873	0.0086551	2.35361e-12	3	3	3	3	3	2	2	3	2	2		3	3	2	3	3	2	3	3	3	2	3	3	3	3	2	2	2	3
CD8_TEM	ENSG00000105289	19:3721225:A:G	11	8	0.39182	0.0268622	3.433e-48	3	3	3	4	2	1	4	2	2	1		3	3	1	1	1	1	1	1	1	1	1	1	1	1	1	1	1	4
CD8_TEM	ENSG00000105298	19:3643095:G:A	28	10	-0.0631745	0.010594	2.47261e-09	3	3	3	2	2	2	2	3	2	2		3	2	2	3	2	2	3	2	2	2	3	3	2	2	2	2	2	3
CD8_TEM	ENSG00000105321	19:47274615:G:A	28	6	0.0594418	0.00878192	1.29986e-11	3	3	3	2	4	2	2	2	2	2		2	2	2	3	2	2	2	2	2	2	2	2	2	2	2	2	2	4
CD8_TEM	ENSG00000105323	19:41254128:T:C	28	19	0.0594339	0.00485664	1.95629e-34	4	4	4	3	3	2	4	3	2	2		4	4	2	4	3	3	4	3	4	2	3	3	3	2	2	2	2	4
CD8_TEM	ENSG00000105327	19:47193369:C:T	28	6	0.0348737	0.0105956	0.000997157	3	3	2	2	2	2	2	2	2	2		3	3	2	3	2	2	2	2	2	2	2	2	2	2	2	2	2	3
CD8_TEM	ENSG00000105329	19:41263199:A:C	28	18	0.0443413	0.0065179	1.02459e-11	3	3	3	3	4	2	4	3	3	2		3	4	2	4	3	2	4	3	3	2	2	3	3	2	2	2	2	4
CD8_TEM	ENSG00000105355	19:4912545:C:T	28	10	0.0757966	0.00953477	1.87275e-15	3	3	2	2	3	2	4	3	2	2		4	3	2	3	2	2	2	2	2	2	3	2	2	2	2	2	2	4
CD8_TEM	ENSG00000105364	19:10233923:C:G	28	13	-0.057125	0.00665959	9.66586e-18	3	4	4	2	2	2	2	3	2	2		3	3	2	3	3	2	4	2	2	2	3	3	3	2	2	2	2	4
CD8_TEM	ENSG00000105372	19:41863946:A:G	28	18	-0.0299711	0.00409985	2.66548e-13	5	5	4	3	3	2	4	5	2	2		4	5	2	4	5	2	3	3	5	2	5	3	5	2	2	2	2	5
CD8_TEM	ENSG00000105373	19:47743144:G:C	28	22	-0.0618121	0.00454635	4.23003e-42	4	4	3	3	4	2	3	4	4	2		4	4	2	3	3	3	3	4	3	2	3	4	3	4	2	3	2	4
CD8_TEM	ENSG00000105374	19:51375780:C:T	28	10	-0.0444496	0.00513439	4.83307e-18	2	3	3	4	2	2	4	2	4	2		2	2	2	4	2	2	2	2	3	2	3	3	2	2	2	2	2	4
CD8_TEM	ENSG00000105379	19:51277457:GA:G	28	17	0.0309562	0.00612195	4.26811e-07	3	3	3	3	3	2	3	3	2	2		3	3	2	3	2	2	3	3	3	2	3	3	3	2	2	2	2	3
CD8_TEM	ENSG00000105393	19:17268255:T:TA	28	14	0.03946	0.0053532	1.6897e-13	4	4	4	3	2	2	3	3	2	2		4	3	2	4	2	2	4	3	2	2	3	3	2	2	2	2	2	4
CD8_TEM	ENSG00000105397	19:10380662:GA:G	28	5	-0.0362245	0.00869851	3.121e-05	3	2	2	2	2	2	2	3	2	2		2	2	2	2	2	2	2	2	2	2	3	3	2	2	2	2	2	3
CD8_TEM	ENSG00000105401	19:10366391:A:G	28	12	0.0158427	0.00433453	0.00025718	4	3	3	2	3	2	3	2	2	2		3	3	2	3	2	2	3	2	2	2	4	3	2	2	2	2	2	4
CD8_TEM	ENSG00000105402	19:47559849:C:CA	28	8	0.0284157	0.00765706	0.000206403	3	2	2	2	2	2	2	2	2	2		3	2	2	3	3	2	3	3	3	2	2	2	2	2	2	2	2	3
CD8_TEM	ENSG00000105404	19:41949271:C:T	28	22	0.0567679	0.00528569	6.61048e-27	4	4	3	4	4	3	3	4	4	2		4	3	2	4	3	4	4	4	4	2	3	2	4	4	2	4	2	4
CD8_TEM	ENSG00000105409	19:41986739:AT:A	20	2	-0.0447342	0.0130008	0.000579823	3	1	2	2	2	2	2	2	2	1		2	2	2	2	2	2	1	2	1	2	1	1	1	2	1	2	2	3
CD8_TEM	ENSG00000105447	19:48449334:T:C	28	13	0.116647	0.015868	1.96549e-13	4	4	3	3	2	2	2	2	2	2		4	3	2	3	2	2	4	3	2	2	3	3	3	2	2	2	2	4
CD8_TEM	ENSG00000105483	19:48231760:C:CTT	28	18	-0.066889	0.0104804	1.74431e-10	3	3	3	3	3	2	3	4	2	2		3	3	2	4	3	2	3	3	3	2	3	4	3	2	2	2	2	4
CD8_TEM	ENSG00000105486	19:48171099:T:C	28	7	0.0572974	0.0116636	8.99231e-07	3	3	2	2	2	2	2	2	2	2		2	3	2	3	2	2	3	2	2	2	3	2	2	2	2	2	2	3
CD8_TEM	ENSG00000105497	19:51576154:T:G	28	9	-0.076394	0.0175381	1.32527e-05	3	2	2	2	2	2	2	3	2	2		2	2	2	3	2	2	3	2	3	3	3	3	2	2	2	2	2	3
CD8_TEM	ENSG00000105516	19:48649423:G:A	28	4	0.154417	0.0258719	2.39396e-09	2	3	2	2	3	2	2	2	2	2		2	2	2	4	2	2	2	2	2	2	2	2	2	2	2	2	2	4
CD8_TEM	ENSG00000105519	19:5979534:G:A	28	12	0.0568012	0.0109208	1.98018e-07	3	3	3	3	4	2	2	2	2	2		3	3	2	3	2	2	3	3	3	2	2	2	2	2	2	2	2	4
CD8_TEM	ENSG00000105552	19:48813841:C:T	28	9	0.0744425	0.0118312	3.13308e-10	3	3	2	3	2	2	2	2	2	2		3	3	2	3	2	2	3	2	2	2	3	2	2	2	2	2	2	3
CD8_TEM	ENSG00000105556	19:284522:C:T	28	8	-0.0822686	0.020045	4.05738e-05	3	3	2	2	2	2	2	2	2	2		3	3	2	3	2	2	2	2	2	2	3	3	2	2	2	2	2	3
CD8_TEM	ENSG00000105568	19:52188899:G:GGAGAGATGGGATTGGAGAGACAGAGAGAT	28	10	-0.0341671	0.00755913	6.18485e-06	3	3	2	2	2	2	2	2	2	2		3	2	2	2	3	2	3	3	3	2	2	3	3	2	2	2	2	3
CD8_TEM	ENSG00000105576	19:12722543:G:A	28	8	0.189886	0.0310213	9.29006e-10	4	4	3	3	2	2	2	2	2	2		4	2	2	4	2	2	3	2	2	2	2	2	2	2	2	2	2	4
CD8_TEM	ENSG00000105583	19:12669390:T:C	28	18	-0.13557	0.0158415	1.14969e-17	4	4	4	4	4	2	4	3	2	2		4	3	2	4	4	2	3	4	4	2	4	4	4	2	2	2	2	4	-0.23075
CD8_TEM	ENSG00000105607	19:12981782:CTT:C	28	9	0.0595565	0.0169806	0.000452631	3	3	2	2	3	2	2	2	2	2		3	3	2	3	2	2	2	3	2	2	2	2	3	2	2	2	2	3
CD8_TEM	ENSG00000105617	19:54159451:C:T	28	6	-0.0604547	0.0113828	1.09002e-07	4	3	2	2	2	2	2	2	2	2		3	4	2	4	2	2	2	2	2	2	2	2	2	2	2	2	2	4	-0.098
CD8_TEM	ENSG00000105618	19:54109793:T:G	28	10	0.0306558	0.00546556	2.03626e-08	3	3	2	2	3	2	2	2	3	2		4	2	2	3	2	2	3	2	3	2	2	3	2	2	2	2	2	4
CD8_TEM	ENSG00000105619	19:54111497:TAA:T	28	16	-0.239015	0.0127203	9.11817e-79	3	4	3	4	4	2	4	3	2	2		4	3	2	3	3	2	2	2	3	2	3	4	3	2	2	2	2	4
CD8_TEM	ENSG00000105639	19:17851832:A:C	28	9	0.0247445	0.00657712	0.000168417	3	2	2	2	3	3	2	2	2	2		3	2	2	3	2	2	3	2	3	2	3	2	2	2	2	2	2	3
CD8_TEM	ENSG00000105640	19:17858973:CTTTT:C	28	17	-0.0811901	0.0036758	4.14369e-108	4	4	4	4	4	2	3	3	2	2		4	4	2	4	4	2	3	4	4	2	3	2	4	2	2	2	2	4
CD8_TEM	ENSG00000105643	19:17994774:C:A	28	7	-0.0702281	0.0178171	8.09312e-05	3	3	2	2	2	2	2	2	2	2		2	2	2	3	2	2	3	2	2	2	3	3	2	2	2	2	2	3
CD8_TEM	ENSG00000105647	19:18266951:A:G	28	3	0.0659697	0.0132384	6.25367e-07	2	3	3	2	2	2	2	2	2	2		2	2	2	2	2	2	2	2	2	2	2	2	2	2	2	2	2	3
CD8_TEM	ENSG00000105655	19:18438074:T:C	27	5	0.112638	0.0129072	2.62111e-18	2	3	2	4	2	2	2	2	2	2		2	2	2	4	2	2	3	2	2	2	2	1	2	2	2	2	2	4	-0.0527
CD8_TEM	ENSG00000105669	19:18909647:T:C	28	15	0.0250179	0.00417354	2.04231e-09	3	3	4	2	3	2	4	3	2	2		3	3	2	3	3	2	2	3	3	2	3	4	2	2	2	2	2	4
CD8_TEM	ENSG00000105672	19:35644377:C:CT	21	9	0.113858	0.0162351	2.33208e-12	4	1	4	4	1	2	2	4	2	1		1	4	2	4	1	2	1	1	2	3	3	2	2	2	2	2	2	4
CD8_TEM	ENSG00000105677	19:35538078:AAT:A	28	14	0.0410818	0.00677167	1.30553e-09	4	4	3	3	3	2	2	4	2	2		3	4	2	3	2	2	4	2	4	2	4	3	2	2	2	2	2	4
CD8_TEM	ENSG00000105698	19:35276315:A:G	28	16	0.0387783	0.00572702	1.27793e-11	4	4	3	3	3	2	3	3	2	2		4	2	2	4	2	2	4	3	2	2	3	3	3	4	2	2	2	4
CD8_TEM	ENSG00000105699	19:35237419:CTTTCTTTTT:C	27	14	0.0631776	0.0146222	1.55559e-05	3	3	3	3	2	2	2	3	2	2		3	3	2	3	3	2	3	3	3	2	3	1	2	2	2	2	2	3
CD8_TEM	ENSG00000105700	19:18574215:C:CAA	28	12	-0.0274979	0.00608171	6.1429e-06	3	3	3	3	2	2	3	3	2	2		2	3	2	4	2	2	3	2	3	2	2	3	2	2	2	2	2	4
CD8_TEM	ENSG00000105705	19:19356736:C:T	28	6	-0.0313025	0.00890241	0.000437804	3	2	2	2	2	2	2	3	2	2		2	2	2	4	2	2	2	3	2	2	2	2	3	2	2	2	2	4
CD8_TEM	ENSG00000105708	19:19709666:G:C	28	24	-0.21649	0.00994837	5.39541e-105	4	4	4	4	4	3	4	4	4	2		4	4	3	4	4	4	4	4	4	3	4	4	4	3	2	2	2	4
CD8_TEM	ENSG00000105717	19:19575236:C:CA	28	13	-0.0878117	0.00936842	7.03945e-21	4	4	4	4	2	2	4	4	2	2		4	4	2	4	3	4	2	3	2	2	2	2	2	2	2	2	2	4
CD8_TEM	ENSG00000105722	19:42179716:C:T	28	5	-0.0668291	0.0210049	0.00146467	3	2	3	2	2	2	2	2	2	2		2	2	2	2	2	2	3	3	2	2	2	2	2	2	2	2	2	3
CD8_TEM	ENSG00000105726	19:19662043:C:G	28	10	0.109747	0.0293534	0.000184885	4	3	3	2	3	2	2	2	2	2		2	2	2	3	2	2	2	2	3	2	3	3	3	2	2	2	2	4
CD8_TEM	ENSG00000105750	19:20944530:CAT:C	28	24	0.185847	0.0158224	7.42005e-32	3	4	4	4	3	3	4	3	3	2		4	4	2	4	3	4	4	3	4	3	4	3	4	3	2	3	2	4
CD8_TEM	ENSG00000105755	19:43517621:A:G	28	18	-0.0714429	0.0100412	1.11945e-12	3	3	4	3	4	2	4	2	2	2		3	4	2	4	2	3	4	3	3	4	3	4	3	2	2	2	2	4
CD8_TEM	ENSG00000108106	19:55315317:A:G	28	6	-0.0347161	0.00931615	0.000194201	3	3	2	2	2	2	2	2	2	2		3	2	2	3	2	2	3	2	2	2	2	2	2	2	2	2	2	3
CD8_TEM	ENSG00000108107	19:55385959:A:G	28	27	-0.12111	0.0047138	1.40948e-145	4	4	4	4	4	4	4	4	4	4		4	4	4	4	4	4	4	4	4	4	2	4	4	4	4	4	4	4	0.00675
CD8_TEM	ENSG00000115268	19:1488841:G:A	28	3	-0.0330491	0.00173319	4.62564e-81	2	2	2	2	2	2	2	2	2	2		2	2	2	3	2	2	3	2	2	2	2	2	2	2	2	2	2	3
CD8_TEM	ENSG00000115286	19:1357399:C:CTT	28	7	0.0193945	0.00571524	0.000690129	3	2	4	2	2	2	2	2	2	2		2	2	2	2	2	2	4	2	3	2	2	3	3	2	2	2	2	4
CD8_TEM	ENSG00000116017	19:936353:C:G	28	9	-0.0897335	0.0181394	7.54092e-07	3	3	2	3	2	2	2	2	2	2		3	2	2	3	3	2	2	3	3	2	2	2	2	2	2	2	2	3
CD8_TEM	ENSG00000118046	19:1225000:A:G	28	13	-0.0619499	0.00784092	2.77015e-15	3	3	3	2	3	2	2	2	3	2		2	4	2	3	2	2	3	3	3	2	3	3	2	2	2	2	2	4
CD8_TEM	ENSG00000118620	19:21013301:CGA:C	28	5	-0.136745	0.02595	1.36754e-07	3	3	2	2	2	2	2	2	2	2		2	2	2	2	2	2	3	2	2	2	3	2	2	2	2	2	2	3
CD8_TEM	ENSG00000120784	19:37655499:T:A	28	18	0.191111	0.0135315	2.72349e-45	4	3	4	3	3	2	3	3	2	2		3	4	2	4	2	2	4	4	3	2	3	3	3	3	2	2	2	4	0.6723
CD8_TEM	ENSG00000121289	19:32986810:AAT:A	28	6	-0.0484769	0.0125489	0.000111989	3	3	2	2	3	2	3	2	2	2		2	2	2	3	2	2	2	2	2	2	2	2	2	2	2	2	2	3
CD8_TEM	ENSG00000121297	19:31235580:C:CTCTT	13	7	0.205323	0.0183748	5.45477e-29	1	1	4	4	4	2	3	1	1	1		1	1	2	4	1	2	1	1	1	1	4	2	1	1	2	2	1	4
CD8_TEM	ENSG00000121410	19:58347686:A:G	27	18	0.123336	0.0114584	5.10256e-27	4	3	4	3	4	2	3	4	2	2		4	4	2	3	4	2	4	4	4	2	1	3	3	2	3	2	2	4
CD8_TEM	ENSG00000121413	19:58215203:G:T	27	17	0.276244	0.0343962	9.64939e-16	3	3	3	1	3	2	3	3	2	2		3	3	2	3	3	2	3	3	3	2	3	3	3	2	2	2	2	3
CD8_TEM	ENSG00000121417	19:57639403:A:G	28	8	0.0665146	0.013799	1.4337e-06	3	3	4	2	2	2	2	2	2	2		3	2	2	3	2	2	4	4	2	2	2	2	2	2	2	2	2	4
CD8_TEM	ENSG00000123136	19:14463221:T:G	28	13	0.0389494	0.0066514	4.7464e-09	3	3	2	3	2	2	3	3	2	2		3	2	2	3	3	2	3	2	3	2	3	3	2	2	2	2	2	3
CD8_TEM	ENSG00000123143	19:14459891:A:G	28	12	0.0588997	0.00600212	9.88248e-23	3	3	2	3	2	2	3	3	2	2		3	3	2	4	4	2	3	3	2	2	2	2	2	2	2	2	2	4
CD8_TEM	ENSG00000123146	19:14405945:G:A	27	8	-0.10695	0.0235466	5.57014e-06	2	3	2	2	2	2	2	2	2	2		2	2	2	3	3	2	3	2	2	2	1	3	3	3	2	2	2	3
CD8_TEM	ENSG00000123159	19:14524152:G:A	28	15	0.0592815	0.00771341	1.52388e-14	3	3	3	2	2	2	3	2	2	2		3	3	2	3	3	2	3	3	3	2	3	3	3	2	2	2	2	3
CD8_TEM	ENSG00000123810	19:41356348:G:A	28	5	0.0469206	0.00915587	2.98099e-07	3	3	4	2	2	2	2	2	2	2		2	2	2	3	2	2	2	2	2	2	2	2	2	2	2	2	2	4
CD8_TEM	ENSG00000124299	19:33515228:C:T	28	10	-0.0807903	0.0121372	2.80575e-11	3	3	3	4	2	2	2	2	2	2		2	2	2	4	2	2	2	2	2	2	3	3	3	2	2	2	3	4
CD8_TEM	ENSG00000125498	19:54816238:G:A	6	6	0.987043	0.0453327	4.15586e-105	1	1	1	1	1	1	4	1	1	1		1	1	4	4	4	4	1	1	1	1	1	1	1	1	1	1	1	4
CD8_TEM	ENSG00000125505	19:54189042:TCTC:T	28	10	0.0456377	0.00927297	8.5849e-07	3	3	2	2	3	2	2	2	2	2		2	2	2	4	2	2	3	2	2	2	3	3	3	3	2	2	2	4
CD8_TEM	ENSG00000125648	19:6461000:G:C	26	17	-0.117354	0.0107011	5.53922e-28	4	3	4	2	3	2	4	3	2	2		3	3	2	4	3	2	3	3	3	3	1	1	3	3	2	2	2	4
CD8_TEM	ENSG00000125651	19:6392067:A:G	28	14	-0.0361605	0.00798957	6.01207e-06	3	3	4	3	2	2	2	3	2	2		3	3	2	3	2	2	3	3	3	2	3	3	2	2	2	2	2	4
CD8_TEM	ENSG00000125652	19:6385482:A:G	28	15	0.0824612	0.0105479	5.37586e-15	4	4	4	3	3	2	4	4	2	2		4	4	2	4	3	2	3	4	3	2	2	2	2	2	2	2	2	4
CD8_TEM	ENSG00000125656	19:6351680:C:CAG	28	9	0.0834212	0.0173204	1.46195e-06	3	3	3	3	2	2	2	2	2	2		3	2	2	3	2	2	3	2	2	2	3	2	2	2	2	2	2	3
CD8_TEM	ENSG00000125657	19:6535069:T:C	18	5	0.117991	0.0202805	5.95737e-09	1	1	1	2	1	2	2	2	1	3		1	1	2	1	5	2	1	4	2	2	4	1	2	2	2	2	2	5
CD8_TEM	ENSG00000125726	19:6602937:T:C	20	13	-0.20514	0.0180957	8.66039e-30	4	1	4	4	4	2	4	4	3	2		1	4	2	4	3	2	1	4	4	2	1	1	2	1	2	1	1	4
CD8_TEM	ENSG00000125731	19:6760963:T:C	26	8	0.0562315	0.0118988	2.29192e-06	4	2	2	2	2	2	2	2	2	2		2	4	2	3	2	2	4	3	4	2	1	1	2	2	2	2	3	4
CD8_TEM	ENSG00000125734	19:6740369:G:A	28	13	-0.0659372	0.00761571	4.79892e-18	3	3	4	4	3	2	2	3	2	2		4	4	2	3	2	2	3	2	3	2	3	2	2	2	2	2	2	4
CD8_TEM	ENSG00000125735	19:6754177:T:C	16	2	-0.0566986	0.0157226	0.000310722	2	1	2	2	2	2	2	2	1	2		1	2	2	2	2	2	1	1	1	1	3	1	2	1	1	1	1	3
CD8_TEM	ENSG00000125741	19:45584554:C:G	28	4	0.0701036	0.0183862	0.000137383	3	3	2	2	2	2	2	2	2	2		3	2	2	2	2	2	2	2	2	2	2	2	2	2	2	2	2	3	0.1551
CD8_TEM	ENSG00000125743	19:45691793:G:GC	28	20	-0.0807366	0.00485642	4.61541e-62	4	4	4	4	4	2	4	4	4	2		4	4	2	4	3	2	4	4	4	2	4	4	4	2	2	4	2	4
CD8_TEM	ENSG00000125744	19:45397468:C:CTT	25	3	0.118422	0.033809	0.000460607	1	1	2	2	2	2	2	2	2	2		2	2	2	1	2	2	3	2	2	2	2	3	2	2	2	2	2	3
CD8_TEM	ENSG00000125753	19:45534560:C:CAA	28	18	-0.0581643	0.00666627	2.65814e-18	4	4	3	4	3	2	4	4	2	2		3	4	2	4	2	4	3	3	3	2	3	3	3	2	2	2	2	4
CD8_TEM	ENSG00000125755	19:45831282:T:TACAC	28	14	-0.0350288	0.00812052	1.60603e-05	3	3	3	2	2	2	2	2	2	2		3	3	2	4	2	2	4	4	4	2	4	3	4	4	2	2	2	4
CD8_TEM	ENSG00000125910	19:3195245:G:T	28	12	-0.0419494	0.010986	0.000134295	4	4	3	2	2	2	2	2	2	2		4	3	2	3	2	2	3	2	3	2	3	3	3	2	2	2	2	4
CD8_TEM	ENSG00000125912	19:3185831:G:A	28	17	-0.0685723	0.00710271	4.70994e-22	5	5	4	5	5	2	5	3	2	2		3	4	2	3	4	2	5	5	5	2	4	4	2	2	2	2	2	5	-0.01575
CD8_TEM	ENSG00000126243	19:35939896:A:G	19	3	0.119999	0.03071	9.32557e-05	2	2	3	2	2	2	2	2	2	1		2	3	2	1	1	2	1	1	1	2	1	1	1	2	2	2	2	3
CD8_TEM	ENSG00000126246	19:35739273:T:C	28	27	-0.449765	0.014706	2.00675e-205	4	4	4	4	4	4	4	4	4	2		4	4	4	4	4	4	4	4	4	4	4	4	4	4	3	4	4	4
CD8_TEM	ENSG00000126247	19:36133017:T:G	28	8	-0.0321966	0.00620449	2.11148e-07	4	3	2	2	2	2	2	2	2	2		3	2	2	3	2	2	2	2	2	2	3	3	4	2	2	2	2	4
CD8_TEM	ENSG00000126261	19:34417619:G:A	28	9	0.0501335	0.0117286	1.91594e-05	3	4	2	2	2	2	2	2	2	2		4	2	2	3	2	2	3	3	2	2	3	2	3	2	2	2	2	4
CD8_TEM	ENSG00000126264	19:35920760:ATTATTG:A	28	12	-0.0840452	0.0202649	3.36369e-05	4	4	4	2	4	2	2	3	2	2		2	3	2	3	2	2	2	2	3	2	3	3	3	2	2	2	2	4
CD8_TEM	ENSG00000126267	19:35658859:A:G	28	23	-0.0583174	0.00162812	5.63752e-281	4	4	4	4	4	2	4	4	2	3		4	4	2	4	4	4	4	4	4	3	4	4	4	3	2	4	2	4
CD8_TEM	ENSG00000126456	19:49664469:C:G	28	13	0.0395827	0.00684389	7.30941e-09	4	4	2	3	3	2	3	3	2	2		3	4	2	4	4	2	3	2	2	2	3	2	2	2	2	2	2	4
CD8_TEM	ENSG00000126457	19:49606645:C:CT	28	7	0.152288	0.0290329	1.55983e-07	3	4	2	2	2	2	2	3	2	2		2	3	2	4	2	2	2	2	4	2	2	2	2	2	2	2	2	4
CD8_TEM	ENSG00000126460	19:49578903:A:G	28	5	-0.0694255	0.0197834	0.000449325	3	2	2	2	2	2	2	2	2	2		2	2	2	2	2	2	3	2	3	2	2	2	3	2	2	2	2	3
CD8_TEM	ENSG00000126464	19:49699457:T:TAA	28	7	-0.0411616	0.0111077	0.000210818	3	3	2	3	2	2	2	2	2	2		2	2	2	4	3	2	4	2	2	2	2	2	2	2	2	2	2	4
CD8_TEM	ENSG00000126583	19:53870355:CGAGGGAGGAGGGGCTGGGGGCCTGGGCTCCTGGGTCT:C	26	3	0.221976	0.0587081	0.00015619	4	2	2	2	2	2	2	2	2	2		2	4	2	1	2	2	2	1	2	2	2	2	2	2	2	2	2	4
CD8_TEM	ENSG00000127220	19:17289410:CAAATAAT:C	28	10	0.11456	0.0286254	6.27966e-05	3	3	2	2	3	2	2	2	2	2		3	2	2	3	3	2	2	3	2	2	3	3	2	2	2	2	2	3
CD8_TEM	ENSG00000127452	19:9797289:C:CT	28	5	0.0661289	0.0153214	1.58795e-05	3	3	2	2	3	2	2	2	2	2		3	2	2	2	2	2	2	2	2	2	2	2	2	2	2	2	2	3
CD8_TEM	ENSG00000127526	19:16481904:C:CTT	28	13	0.0467356	0.00984412	2.05875e-06	4	3	4	2	2	2	2	3	2	2		3	4	2	3	2	2	3	3	2	2	4	3	2	3	2	2	2	4
CD8_TEM	ENSG00000127527	19:16489619:CA:C	28	12	-0.0185935	0.00507017	0.000245184	3	3	2	3	3	2	2	2	2	2		2	2	2	3	2	2	3	3	3	2	3	3	3	2	2	2	2	3
CD8_TEM	ENSG00000127528	19:16328687:C:T	28	18	-0.0549464	0.0073377	6.98116e-14	4	4	4	4	4	2	4	3	3	2		3	4	2	4	2	2	4	4	4	4	2	4	2	2	2	3	2	4
CD8_TEM	ENSG00000127540	19:1598204:A:G	28	15	0.0559946	0.0020405	8.75723e-166	3	4	4	3	3	2	3	4	2	2		3	3	2	4	2	2	4	3	3	2	2	2	4	2	2	2	2	4
CD8_TEM	ENSG00000127616	19:10938024:C:CT	28	8	-0.0293981	0.00563725	1.83855e-07	3	3	2	2	2	2	2	2	2	2		2	2	2	3	2	2	3	3	2	2	2	3	3	2	2	2	2	3
CD8_TEM	ENSG00000127663	19:4963854:TA:T	28	18	-0.0438109	0.0058153	4.93132e-14	3	3	4	4	3	2	2	4	2	2		3	3	2	4	3	2	3	3	3	2	3	3	3	3	2	2	2	4
CD8_TEM	ENSG00000127666	19:4812356:C:T	28	10	-0.0949955	0.0182045	1.8062e-07	3	3	2	2	2	2	2	2	2	2		2	2	2	3	2	2	3	3	3	2	3	3	3	2	2	2	2	3
CD8_TEM	ENSG00000128000	19:39957844:TA:T	28	7	0.0410538	0.0113249	0.000288858	4	4	2	2	2	2	2	2	2	2		2	2	2	3	2	2	3	3	3	2	2	2	2	2	2	2	2	4
CD8_TEM	ENSG00000128011	19:39297310:CTT:C	20	2	-0.192092	0.0492761	9.68813e-05	1	1	2	2	1	2	2	2	2	2		1	2	2	3	2	2	1	1	1	1	2	2	2	2	2	2	2	3
CD8_TEM	ENSG00000128626	19:38855465:C:T	28	4	0.128255	0.0271866	2.38654e-06	2	3	2	2	3	2	2	2	2	2		2	2	2	2	2	2	3	2	2	2	2	2	2	2	2	2	2	3
CD8_TEM	ENSG00000129347	19:10566005:T:C	28	15	0.069938	0.00715811	1.50775e-22	4	4	4	4	3	2	4	4	2	2		3	3	2	4	2	2	4	4	2	2	3	3	2	2	2	2	2	4	0.1518
CD8_TEM	ENSG00000129353	19:10607748:TTA:T	28	11	-0.0872925	0.00987243	9.39774e-19	2	2	2	3	2	2	3	2	2	2		2	2	2	4	4	3	2	2	3	2	3	3	4	2	3	2	2	4
CD8_TEM	ENSG00000129355	19:10535257:A:ATT	28	13	0.0291004	0.00819526	0.00038394	3	3	3	2	3	2	2	2	2	2		3	3	2	3	2	2	3	2	3	2	3	3	3	2	2	2	2	3
CD8_TEM	ENSG00000129450	19:51130403:T:C	12	6	0.0785972	0.0206107	0.000137058	1	1	1	2	1	1	2	2	1	1		1	1	1	3	1	2	1	1	1	1	3	3	3	3	2	1	2	3
CD8_TEM	ENSG00000129911	19:1855584:C:T	28	4	0.148141	0.0288488	2.82027e-07	2	2	2	2	2	2	2	2	2	2		2	2	2	4	2	2	2	2	3	2	3	2	2	2	2	2	2	4
CD8_TEM	ENSG00000129932	19:3500643:C:T	28	10	0.142215	0.0136823	2.63855e-25	3	4	2	3	2	2	2	3	2	2		3	3	2	4	2	2	3	2	3	2	2	2	2	2	2	2	2	4	0.0898
CD8_TEM	ENSG00000129933	19:19299671:C:T	28	17	0.0473397	0.00640571	1.46568e-13	3	3	3	4	4	2	4	3	2	2		4	3	2	3	4	2	3	3	3	2	3	4	2	2	2	2	2	4
CD8_TEM	ENSG00000129951	19:809732:C:A	27	7	0.0899316	0.0181211	6.94786e-07	2	3	3	2	2	2	2	2	2	2		2	3	2	4	2	2	3	2	3	2	2	1	2	2	2	2	2	4
CD8_TEM	ENSG00000129968	19:1883548:C:T	28	15	-0.0717439	0.0112246	1.64073e-10	4	4	4	4	2	2	3	3	2	2		3	4	2	4	4	2	4	2	2	2	4	4	4	2	2	2	2	4
CD8_TEM	ENSG00000130005	19:1408210:C:A	26	5	0.170008	0.0408941	3.22086e-05	3	2	3	2	2	2	2	2	2	2		2	2	2	3	2	2	2	3	2	2	1	1	2	2	2	2	2	3
CD8_TEM	ENSG00000130175	19:11431778:C:CA	28	11	0.0471228	0.00975276	1.35344e-06	3	3	2	2	2	2	2	3	2	2		2	3	2	3	2	2	4	4	3	2	2	3	3	2	2	2	2	4
CD8_TEM	ENSG00000130204	19:44903416:G:A	28	3	0.0244449	0.00702488	0.000501856	3	3	2	2	2	2	2	2	2	2		2	2	2	2	2	2	2	2	2	2	2	2	2	2	2	2	2	3
CD8_TEM	ENSG00000130244	19:38408861:C:CAAG	28	11	0.0993335	0.0222398	7.95174e-06	3	3	3	2	3	2	2	3	2	2		3	2	2	3	3	2	2	3	3	2	2	2	2	2	2	2	2	3
CD8_TEM	ENSG00000130255	19:5708906:G:A	28	21	-0.121613	0.0173291	2.25255e-12	4	3	4	4	3	2	4	4	2	2		3	3	2	3	4	3	4	4	4	3	3	3	3	2	2	3	2	4
CD8_TEM	ENSG00000130270	19:1812205:G:A	21	8	0.151944	0.0168935	2.37971e-19	4	1	3	3	2	2	2	1	2	1		1	2	2	4	4	2	1	1	1	2	4	4	2	2	2	2	2	4	0.07945
CD8_TEM	ENSG00000130299	19:17339636:G:C	28	6	0.0433052	0.00940842	4.16812e-06	3	3	3	2	2	2	2	2	2	2		2	2	2	3	2	2	3	2	2	2	2	2	2	2	2	2	2	3
CD8_TEM	ENSG00000130303	19:17407483:C:T	28	18	0.113386	0.0224671	4.49342e-07	3	3	3	4	2	3	2	4	3	2		3	3	2	4	4	2	3	3	3	2	3	2	3	3	2	2	2	4
CD8_TEM	ENSG00000130304	19:17494613:T:C	28	14	0.248281	0.0196555	1.41378e-36	4	3	4	4	2	2	4	4	2	2		3	3	2	4	4	4	3	2	2	2	3	2	2	2	2	2	2	4
CD8_TEM	ENSG00000130307	19:17286678:GTGTGTGTGTGTGTT:G	28	17	-0.12278	0.0131916	1.309e-20	3	3	3	3	3	2	2	3	2	2		3	3	2	3	2	3	3	3	3	2	3	3	3	2	2	2	2	3
CD8_TEM	ENSG00000130312	19:17301853:G:A	28	24	0.113687	0.00700512	3.13627e-59	4	4	4	4	4	2	4	4	4	2		4	4	4	4	4	4	4	4	4	4	4	4	4	4	2	3	2	4
CD8_TEM	ENSG00000130313	19:17519652:G:A	28	14	0.0698621	0.00598619	1.80243e-31	3	3	3	3	2	2	3	3	2	2		3	3	2	3	3	2	4	3	3	2	2	2	2	2	2	2	2	4
CD8_TEM	ENSG00000130332	19:2325420:CCT:C	28	20	0.0778611	0.00430739	4.91101e-73	4	4	4	4	4	2	4	4	2	2		4	4	2	4	4	2	4	4	4	2	4	4	4	4	2	4	2	4
CD8_TEM	ENSG00000130402	19:38677370:AACAG:A	28	18	0.0612608	0.0053857	5.58912e-30	3	3	3	4	3	2	3	3	2	2		2	3	2	3	3	3	3	3	4	2	2	4	3	3	2	2	2	4
CD8_TEM	ENSG00000130475	19:17863372:C:T	28	10	-0.080814	0.0218833	0.000221663	3	3	2	2	2	2	2	2	2	2		2	2	2	3	2	2	3	3	2	2	3	3	3	3	2	2	2	3
CD8_TEM	ENSG00000130479	19:17716388:A:G	28	9	0.0813461	0.0189646	1.79179e-05	4	3	2	4	2	2	2	3	2	2		2	2	2	3	2	2	2	2	2	2	3	3	3	2	2	2	2	4
CD8_TEM	ENSG00000130511	19:18417437:A:C	28	16	0.0699071	0.0092143	3.27881e-14	3	3	3	4	3	2	3	3	2	2		3	3	2	3	3	2	3	3	3	2	3	2	2	2	2	2	2	4
CD8_TEM	ENSG00000130517	19:18333999:A:G	28	16	-0.0927096	0.00737152	2.83542e-36	3	3	3	4	3	2	3	3	2	2		3	3	2	3	3	2	3	3	3	2	2	3	2	2	2	2	2	4
CD8_TEM	ENSG00000130518	19:18271468:C:CA	28	18	-0.0911016	0.013911	5.7973e-11	3	3	3	3	3	2	3	3	2	2		3	3	2	3	3	3	3	3	3	2	2	4	3	2	2	2	2	4
CD8_TEM	ENSG00000130520	19:18314948:G:A	28	14	-0.0629595	0.0107322	4.45317e-09	4	3	2	4	2	2	3	2	2	2		3	4	2	3	3	2	3	3	2	2	3	3	3	2	2	2	2	4
CD8_TEM	ENSG00000130522	19:18276195:T:A	28	6	-0.0298221	0.00722258	3.64319e-05	3	2	2	2	2	2	2	2	2	2		2	2	2	4	2	2	2	2	2	2	3	3	3	2	2	2	2	4
CD8_TEM	ENSG00000130544	19:7092156:C:CGTG	28	13	0.0529933	0.00729007	3.61506e-13	4	4	4	2	3	2	3	3	2	2		4	2	2	4	2	2	4	2	2	2	3	4	3	2	2	2	2	4
CD8_TEM	ENSG00000130724	19:58539379:C:T	28	8	0.0509628	0.0145145	0.000446139	3	3	2	2	2	2	2	2	2	2		3	2	2	3	2	2	3	2	2	2	3	3	2	2	2	2	2	3
CD8_TEM	ENSG00000130725	19:58511807:A:G	28	10	0.0390773	0.00756905	2.4332e-07	4	2	2	3	2	2	2	4	2	2		3	3	2	4	2	2	3	3	2	2	3	2	2	2	2	2	2	4
CD8_TEM	ENSG00000130726	19:58521051:CAAAA:C	28	7	-0.0273396	0.00573354	1.85734e-06	3	3	2	2	3	2	2	2	2	2		3	3	2	3	2	2	2	2	2	2	2	2	2	2	2	2	2	3
CD8_TEM	ENSG00000130734	19:10524520:T:C	28	4	0.0481855	0.00824535	5.09733e-09	2	2	2	4	2	2	4	2	2	2		2	2	2	4	2	2	2	2	2	2	2	2	2	2	2	2	2	4
CD8_TEM	ENSG00000130751	19:47009845:G:GCCGCCCCGTCTGAGAAGTGAGGAGACCCTCTGCCCGGCAA	26	5	-0.0865613	0.0258015	0.000793954	3	3	2	2	2	2	2	2	2	1		2	2	2	3	2	2	1	2	2	2	3	2	2	2	2	2	2	3
CD8_TEM	ENSG00000130755	19:39335957:A:G	28	12	0.0228456	0.00649703	0.000437574	4	4	4	2	2	2	2	2	2	2		4	3	2	2	3	2	3	3	4	2	4	3	2	2	2	2	2	4	-0.1012
CD8_TEM	ENSG00000130758	19:40187164:T:G	28	13	-0.0805635	0.0100409	1.02767e-15	4	2	4	3	3	2	3	3	2	2		2	2	2	4	2	2	3	4	3	2	4	4	2	2	2	2	2	4
CD8_TEM	ENSG00000130803	19:9136801:G:GGGA	28	10	0.045661	0.00939604	1.17621e-06	3	3	2	2	2	2	3	2	2	2		2	2	2	3	3	2	3	2	3	2	3	3	2	2	2	2	2	3
CD8_TEM	ENSG00000130810	19:10127216:C:T	28	3	0.0623822	0.011493	5.70403e-08	2	3	2	2	2	2	2	2	2	2		2	2	2	3	2	2	2	2	2	2	2	2	2	2	2	2	2	3
CD8_TEM	ENSG00000130811	19:10111519:A:G	28	19	0.0467049	0.00500571	1.05563e-20	5	5	4	3	5	2	4	3	4	2		5	5	2	4	4	4	5	5	3	2	3	2	5	2	2	2	2	5
CD8_TEM	ENSG00000130813	19:10107758:C:T	28	5	0.0345465	0.00518827	2.76494e-11	2	2	2	2	2	2	2	3	2	2		2	2	2	4	4	2	2	3	2	2	2	2	2	2	2	2	2	4
CD8_TEM	ENSG00000130844	19:53554523:C:G	27	13	-0.056612	0.0111931	4.24224e-07	3	3	3	2	3	2	3	3	2	2		3	2	2	3	3	2	2	3	3	2	1	3	2	2	2	2	2	3	0.068
CD8_TEM	ENSG00000131115	19:44153165:C:CATATATATATATATATATATAT	28	1	0.108436	0.0289288	0.000177988	2	2	2	2	2	2	2	2	2	2		2	2	2	2	2	2	2	2	2	2	2	2	2	2	2	2	2	2
CD8_TEM	ENSG00000131351	19:17075317:A:C	28	12	-0.0459183	0.008697	1.29336e-07	4	3	3	2	2	2	2	2	2	2		2	3	2	4	2	2	4	4	4	2	3	4	3	2	2	2	2	4	0.0906
CD8_TEM	ENSG00000131408	19:50468703:A:G	28	4	-0.0432195	0.0125322	0.00056336	2	2	3	2	2	2	2	2	2	2		2	2	2	2	2	2	2	3	2	2	2	2	2	3	2	2	2	3
CD8_TEM	ENSG00000131848	19:56310852:C:A	28	4	-0.0376895	0.00936389	5.69778e-05	2	3	2	2	2	2	2	2	2	2		2	2	2	4	2	2	2	2	2	2	2	3	2	2	2	2	2	4
CD8_TEM	ENSG00000131943	19:29713948:TTC:T	28	15	0.147646	0.0128642	1.71586e-30	4	4	3	3	3	2	3	3	2	2		3	3	2	4	2	3	3	2	3	2	3	2	2	2	2	2	2	4
CD8_TEM	ENSG00000131944	19:32972540:A:G	28	13	0.154005	0.0198863	9.61405e-15	3	3	2	3	3	2	3	2	2	2		2	3	2	3	2	2	4	3	3	2	4	3	2	2	2	2	2	4	0.02795
CD8_TEM	ENSG00000132002	19:14636154:CT:C	27	10	-0.100182	0.0249689	6.01407e-05	3	3	3	2	2	2	3	3	2	2		3	3	2	3	2	2	2	2	2	2	1	3	2	2	2	2	2	3
CD8_TEM	ENSG00000132004	19:12612616:AT:A	25	2	0.092554	0.0253771	0.000265171	2	2	2	2	1	2	2	2	2	2		2	2	2	1	3	2	1	2	2	2	2	2	2	2	2	2	2	3
CD8_TEM	ENSG00000132005	19:13876047:C:T	28	2	-0.0348711	0.0104275	0.000825392	3	2	2	2	2	2	2	2	2	2		2	2	2	2	2	2	2	2	2	2	2	2	2	2	2	2	2	3
CD8_TEM	ENSG00000132017	19:13954676:A:G	28	11	0.0486755	0.00593543	2.38725e-16	4	4	4	2	2	2	4	4	2	2		4	4	2	4	2	2	4	2	2	2	3	2	2	2	2	2	2	4
CD8_TEM	ENSG00000133243	19:2015541:GGGC:G	28	9	0.0443149	0.00718455	6.9123e-10	3	3	2	4	2	2	2	2	2	2		2	3	2	3	3	2	2	3	2	2	2	3	2	2	2	2	2	4
CD8_TEM	ENSG00000133246	19:8501507:A:ATTT	27	13	0.131937	0.0243688	6.15711e-08	3	3	3	3	2	2	2	4	2	2		3	2	2	4	2	2	1	3	2	2	3	3	3	3	2	2	2	4
CD8_TEM	ENSG00000133247	19:55337948:G:A	28	11	0.114977	0.0142845	8.34061e-16	4	4	3	3	4	2	3	2	2	2		4	4	2	4	2	2	2	2	2	2	3	2	2	2	2	2	2	4
CD8_TEM	ENSG00000133250	19:8517485:AATT:A	28	14	0.10344	0.0100427	7.04103e-25	4	3	3	2	3	2	4	3	2	2		3	3	2	4	2	2	3	3	4	2	3	2	2	2	2	2	2	4
CD8_TEM	ENSG00000134815	19:47390412:A:G	28	9	0.060804	0.013863	1.15427e-05	3	3	2	2	3	2	2	2	2	2		2	3	2	3	3	2	2	2	3	2	2	3	2	2	2	2	2	3
CD8_TEM	ENSG00000141837	19:13206676:GTTA:G	28	12	-0.0710972	0.0156253	5.36095e-06	4	3	2	2	2	2	2	2	2	3		4	2	2	3	3	2	3	4	3	2	4	4	2	2	2	2	2	4
CD8_TEM	ENSG00000141854	19:14077035:G:GA	15	6	0.138702	0.01681	1.56863e-16	1	1	1	3	1	2	3	2	1	1		1	1	2	4	1	2	1	1	1	2	4	2	3	2	2	2	1	4
CD8_TEM	ENSG00000141867	19:15173421:C:CA	28	6	0.0187479	0.00462034	4.95599e-05	3	3	2	2	2	2	3	2	2	2		2	2	2	4	2	2	3	2	2	2	2	2	2	2	2	2	2	4
CD8_TEM	ENSG00000141933	19:520116:G:GGGCCT	28	18	0.0956926	0.00702699	3.13614e-42	3	3	4	3	3	2	4	4	2	2		3	4	2	4	2	3	4	4	3	2	3	3	4	2	2	2	2	4
CD8_TEM	ENSG00000141965	19:4803992:G:A	28	7	-0.0535457	0.0122118	1.16117e-05	3	3	2	2	2	2	3	2	2	2		2	2	2	3	2	2	3	2	2	2	2	2	3	2	2	2	2	3
CD8_TEM	ENSG00000141968	19:6788350:TTTA:T	28	7	-0.0303191	0.00820575	0.000220008	3	3	2	2	2	2	3	2	2	2		2	3	2	3	2	2	2	2	3	2	2	2	2	2	2	2	2	3
CD8_TEM	ENSG00000141985	19:4355336:C:CTTT	28	6	0.0290584	0.0076127	0.000135031	2	2	2	2	2	2	2	2	2	2		2	2	2	3	2	2	4	5	3	2	3	2	2	2	2	2	2	5
CD8_TEM	ENSG00000141994	19:5777312:A:G	28	18	-0.154285	0.0110129	1.362e-44	4	4	4	4	4	2	4	2	2	2		4	4	2	4	4	2	4	4	4	2	4	4	4	4	2	2	2	4
CD8_TEM	ENSG00000142002	19:4717175:G:A	28	4	-0.0351957	0.00624825	1.77223e-08	3	4	2	2	2	2	2	2	2	2		2	2	2	3	2	2	2	2	2	2	2	2	2	2	2	2	2	4
CD8_TEM	ENSG00000142039	19:41263199:A:C	28	16	0.0634167	0.0102819	6.92555e-10	3	3	3	3	3	2	3	3	2	2		3	3	2	3	3	2	3	3	3	2	2	2	3	2	2	2	2	3
CD8_TEM	ENSG00000142065	19:36261765:C:T	28	18	-0.10623	0.00755248	6.17632e-45	4	4	3	3	4	2	4	3	2	2		3	3	2	3	4	2	4	3	4	2	4	3	4	2	2	2	2	4
CD8_TEM	ENSG00000142227	19:48330885:C:T	28	19	-0.0672798	0.00561127	4.0032e-33	4	3	4	4	3	2	3	4	2	2		4	3	2	4	4	2	4	3	4	2	3	5	3	3	2	2	2	5
CD8_TEM	ENSG00000142230	19:47233371:C:CTTTT	28	6	0.0261473	0.00606037	1.59977e-05	2	3	2	3	2	2	2	2	2	2		3	2	2	3	2	3	2	2	2	2	2	2	2	2	2	2	2	3
CD8_TEM	ENSG00000142235	19:48516042:C:A	23	5	-0.19002	0.0404474	2.62789e-06	3	3	3	2	2	2	2	2	2	2		3	2	2	2	1	2	1	1	1	2	2	1	2	2	2	2	2	3
CD8_TEM	ENSG00000142252	19:45090912:A:G	28	18	-0.140466	0.0104435	3.07398e-41	4	4	3	4	2	2	4	3	2	2		4	4	2	4	3	4	4	4	4	2	4	4	4	2	2	2	2	4
CD8_TEM	ENSG00000142303	19:8610807:T:C	21	16	0.334482	0.0272665	1.35958e-34	4	3	3	3	3	2	3	4	2	3		4	4	2	3	3	2	1	1	1	1	3	1	3	1	1	2	3	4	-0.0553
CD8_TEM	ENSG00000142347	19:8550705:A:G	28	17	0.0743217	0.0095066	5.37111e-15	4	3	4	4	2	2	4	4	2	2		3	4	2	4	4	2	3	3	4	2	3	3	2	2	3	2	2	4
CD8_TEM	ENSG00000142396	19:58315168:A:G	28	16	-0.0607997	0.00621851	1.41057e-22	4	3	4	2	3	2	4	4	2	2		4	4	2	4	2	2	4	3	3	2	3	4	4	2	2	2	2	4
CD8_TEM	ENSG00000142453	19:10871640:AGCG:A	28	11	0.0687369	0.00916586	6.41949e-14	4	3	3	2	4	2	2	2	2	2		2	3	2	4	2	2	3	3	3	2	3	2	2	2	2	2	2	4
CD8_TEM	ENSG00000142459	19:7866639:G:A	28	15	0.101635	0.0104235	1.83501e-22	3	3	4	2	2	2	2	3	2	2		3	3	2	3	3	2	3	2	3	3	3	3	3	2	2	2	2	4
CD8_TEM	ENSG00000142512	19:51383147:T:G	18	7	-0.338092	0.0231803	3.48316e-48	1	1	1	1	1	2	3	1	1	1		1	1	2	3	2	2	3	2	3	2	3	3	2	2	2	2	2	3
CD8_TEM	ENSG00000142534	19:49501662:A:T	28	20	-0.0767183	0.006693	2.03623e-30	4	4	4	3	4	2	3	4	3	2		4	3	2	3	3	2	4	4	3	3	2	2	4	3	2	4	2	4
CD8_TEM	ENSG00000142541	19:49485248:CT:C	27	11	-0.0363548	0.00932133	9.61213e-05	1	4	2	4	3	2	2	2	2	2		2	3	2	4	4	2	3	2	3	2	3	4	2	2	2	2	2	4
CD8_TEM	ENSG00000142544	19:51099041:C:G	28	6	-0.0559259	0.014188	8.08784e-05	3	3	3	2	3	2	2	2	2	2		2	2	2	4	2	2	2	2	2	2	2	2	2	2	2	2	2	4
CD8_TEM	ENSG00000142546	19:49495317:C:CT	28	16	0.0530539	0.0154434	0.00059172	3	3	3	3	3	2	2	3	2	2		3	3	2	4	2	2	3	3	2	2	3	3	3	3	2	2	2	4
CD8_TEM	ENSG00000142556	19:52001237:A:G	28	5	0.0427177	0.0125221	0.00064633	3	3	2	2	2	2	2	2	2	2		2	2	2	2	2	2	4	3	2	2	2	2	2	2	2	2	2	4
CD8_TEM	ENSG00000152439	19:57500079:C:T	28	7	-0.197168	0.0310445	2.13705e-10	4	4	2	2	2	2	2	2	2	2		2	3	2	4	2	2	4	2	2	2	2	3	2	2	2	2	2	4	-0.0166
CD8_TEM	ENSG00000152443	19:57849960:G:C	28	5	-0.0523087	0.0136714	0.000130171	3	3	2	2	2	2	3	2	2	2		2	2	2	4	2	2	2	2	2	2	2	2	2	2	2	2	2	4
CD8_TEM	ENSG00000152454	19:57952783:C:CT	25	7	-0.137428	0.0259202	1.14564e-07	3	3	3	1	2	2	3	4	2	2		2	2	2	3	2	2	2	2	2	2	1	1	2	2	2	2	2	4
CD8_TEM	ENSG00000159882	19:44002969:G:C	28	11	0.135638	0.0203759	2.79826e-11	3	3	4	4	2	2	3	2	2	2		3	4	2	4	2	2	3	3	2	2	2	2	2	2	2	2	2	4	-0.0777
CD8_TEM	ENSG00000159917	19:44261776:C:T	28	7	-0.0397253	0.0117956	0.000757714	4	3	2	2	2	2	2	2	2	2		2	3	2	3	3	2	3	2	2	2	2	2	2	2	2	2	2	4
CD8_TEM	ENSG00000160007	19:46961137:C:T	28	8	-0.0801637	0.00670227	5.70974e-33	3	2	3	3	2	2	3	4	2	2		2	2	2	4	2	2	2	2	2	2	3	2	2	2	2	2	2	4
CD8_TEM	ENSG00000160014	19:46556089:C:T	28	18	0.030184	0.00576529	1.64567e-07	3	3	2	4	3	4	2	3	4	2		3	3	2	4	2	4	3	2	3	2	4	3	4	2	2	4	2	4
CD8_TEM	ENSG00000160229	19:20799065:C:T	28	17	0.0481937	0.00653223	1.60882e-13	4	4	3	2	4	2	4	4	2	2		4	4	2	4	4	2	4	4	4	2	3	3	4	2	2	2	2	4
CD8_TEM	ENSG00000160318	19:51379895:T:G	24	4	-0.115125	0.0158582	3.88209e-13	1	1	2	2	1	2	3	2	2	2		1	3	2	4	2	2	2	2	2	2	2	2	2	2	2	2	2	4
CD8_TEM	ENSG00000160321	19:22108395:T:C	25	14	-0.232791	0.0312013	8.58918e-14	3	3	3	2	3	2	3	4	2	2		3	3	2	3	3	2	3	3	3	2	1	1	1	2	2	2	2	4
CD8_TEM	ENSG00000160336	19:53433542:G:C	28	17	0.161365	0.0212512	3.1205e-14	4	3	4	2	3	2	3	3	2	2		3	4	2	4	3	2	3	4	3	2	3	4	3	2	2	2	2	4
CD8_TEM	ENSG00000160352	19:21082567:T:G	28	22	-0.131631	0.0142596	2.68031e-20	3	3	4	3	3	2	4	3	3	2		3	4	2	3	4	3	4	3	4	2	3	3	3	4	2	4	2	4	0.01765
CD8_TEM	ENSG00000160410	19:40585114:A:T	28	6	0.0418676	0.0115408	0.00028586	4	2	4	2	2	2	2	2	2	2		2	2	2	2	2	2	2	2	2	2	3	3	3	2	2	2	2	4
CD8_TEM	ENSG00000160439	19:55042708:G:A	28	20	0.152806	0.00996708	4.74073e-53	4	4	3	3	3	2	3	3	2	3		4	4	2	3	4	2	3	3	3	3	3	3	3	2	2	2	2	4
CD8_TEM	ENSG00000160460	19:40569936:CCACA:C	17	6	0.311298	0.0781487	6.79349e-05	1	1	3	2	1	2	4	3	2	1		3	1	2	3	2	2	1	2	1	1	2	1	2	1	1	2	2	4
CD8_TEM	ENSG00000160633	19:5709907:CA:C	28	7	0.0142069	0.00394787	0.000319895	3	3	2	2	2	2	2	3	2	2		3	2	2	3	2	2	2	2	3	2	2	2	2	2	2	2	2	3
CD8_TEM	ENSG00000160888	19:13230994:T:G	27	3	-0.128773	0.0367559	0.000459229	3	2	2	2	2	2	2	2	2	2		2	2	2	3	2	2	2	2	2	2	1	2	2	2	2	2	2	3
CD8_TEM	ENSG00000160953	19:1364307:A:G	28	8	0.042642	0.00825259	2.37744e-07	3	4	2	2	2	2	2	2	2	2		3	3	2	2	3	2	4	2	2	2	2	2	2	3	2	2	2	4
CD8_TEM	ENSG00000160961	19:14690890:T:C	28	18	-0.138881	0.00862584	2.5255e-58	3	3	3	4	3	2	4	4	2	2		4	3	2	4	4	2	3	4	3	2	4	4	3	2	2	2	2	4
CD8_TEM	ENSG00000161091	19:3555124:T:G	28	12	-0.081927	0.00852258	7.05048e-22	5	3	3	3	3	2	2	3	2	2		3	3	2	3	2	2	2	2	3	2	3	2	2	2	2	2	2	5
CD8_TEM	ENSG00000161249	19:35483300:G:A	11	7	-0.36335	0.0299116	5.91775e-34	1	1	1	3	1	1	4	3	1	2		1	2	1	4	4	4	1	2	1	1	1	1	1	1	1	2	1	4
CD8_TEM	ENSG00000161265	19:35753852:G:C	28	21	0.201193	0.0116861	1.99782e-66	4	3	4	3	3	3	3	3	3	2		4	3	2	3	3	2	3	3	3	2	3	4	4	4	2	2	2	4
CD8_TEM	ENSG00000161277	19:36053366:CAAAAAAAAAAAAAAA:C	28	6	0.0661942	0.0207142	0.00139543	3	3	2	2	2	2	2	2	2	2		2	2	2	3	3	2	2	2	2	2	2	3	2	2	2	2	2	3
CD8_TEM	ENSG00000161298	19:36546061:G:A	26	6	0.0511416	0.0133334	0.000125257	3	3	3	2	2	2	2	3	2	2		2	2	2	3	2	2	2	2	2	2	1	1	2	2	2	2	2	3
CD8_TEM	ENSG00000161558	19:48404240:C:CA	28	7	-0.0747216	0.0225377	0.000915112	3	3	3	2	2	2	2	2	2	2		2	2	2	3	2	2	2	3	2	2	3	2	2	2	2	2	2	3
CD8_TEM	ENSG00000161618	19:49457551:CAA:C	28	15	-0.0810386	0.00947781	1.22713e-17	3	3	4	3	2	2	3	2	2	2		3	2	2	3	3	2	4	3	4	2	4	3	4	2	2	2	2	4
CD8_TEM	ENSG00000161677	19:50493989:G:C	28	10	0.050951	0.00624454	3.36989e-16	4	4	3	2	2	2	2	2	2	2		4	2	2	4	3	2	2	2	2	2	4	4	3	2	2	2	2	4
CD8_TEM	ENSG00000161860	19:12920466:T:C	28	11	0.0573681	0.0118586	1.31359e-06	3	4	4	2	3	2	2	2	2	2		3	4	2	3	2	2	3	2	3	2	2	2	3	2	2	2	2	4
CD8_TEM	ENSG00000166359	19:33173146:GAACAGCC:G	28	10	0.103118	0.0220721	2.98488e-06	4	3	3	2	2	2	2	2	2	2		3	3	2	3	2	2	3	2	2	2	3	3	2	2	2	2	2	4
CD8_TEM	ENSG00000166398	19:34438220:C:CA	28	10	0.0617389	0.0153592	5.82837e-05	3	3	3	2	3	2	2	4	2	2		3	3	2	3	2	2	2	2	2	2	2	3	2	2	2	2	2	4
CD8_TEM	ENSG00000166704	19:57956461:A:AAAT	28	9	0.0658688	0.0184983	0.000369731	3	2	3	2	3	2	2	3	2	2		2	2	3	3	2	2	2	2	2	2	2	3	3	2	2	2	2	3
CD8_TEM	ENSG00000167232	19:23392269:G:A	28	16	0.0822416	0.00643083	1.89767e-37	3	4	4	4	2	2	3	3	2	2		2	3	2	3	3	3	3	4	3	2	4	3	2	2	2	2	2	4
CD8_TEM	ENSG00000167378	19:43491945:GT:G	28	3	0.0491573	0.0151814	0.0012037	4	2	2	2	2	2	2	2	2	2		2	2	2	3	2	2	2	2	2	2	2	2	2	2	2	2	2	4
CD8_TEM	ENSG00000167380	19:44165808:G:T	28	13	-0.208981	0.0348523	2.02007e-09	4	4	3	2	4	2	2	2	2	2		4	4	2	4	2	2	4	4	4	2	4	2	3	2	2	2	2	4
CD8_TEM	ENSG00000167384	19:44499990:T:C	28	9	-0.05625	0.00836908	1.80263e-11	4	4	2	4	5	2	3	5	2	2		3	2	2	5	2	2	2	2	2	2	2	2	2	2	2	2	2	5
CD8_TEM	ENSG00000167460	19:16079405:G:T	27	19	0.0828487	0.0116158	9.86089e-13	4	3	3	4	3	2	3	4	2	2		4	4	2	3	3	3	3	3	3	2	1	3	3	3	2	2	2	4
CD8_TEM	ENSG00000167461	19:16114551:A:AT	28	11	0.0425659	0.00647201	4.80288e-11	3	3	2	3	2	2	3	3	2	2		3	3	2	4	2	2	4	2	2	2	2	3	2	2	2	2	2	4
CD8_TEM	ENSG00000167468	19:1103786:C:T	28	20	-0.0737692	0.0113197	7.17937e-11	3	3	3	3	3	2	4	3	2	2		3	3	2	4	3	3	3	3	3	2	4	3	4	2	2	3	2	4	-0.0554
CD8_TEM	ENSG00000167476	19:2258224:A:G	18	8	0.429741	0.0277583	4.62235e-54	1	1	4	4	4	2	4	4	2	1		1	1	2	1	1	2	1	1	3	3	2	1	2	2	2	2	2	4
CD8_TEM	ENSG00000167555	19:52414373:A:G	28	15	0.0848122	0.013751	6.9279e-10	3	3	3	3	2	2	3	3	2	2		3	3	2	4	2	2	3	3	3	2	4	3	2	2	2	2	2	4
CD8_TEM	ENSG00000167562	19:52570311:G:T	28	16	-0.10015	0.00884315	9.84586e-30	4	4	3	4	3	2	4	4	2	2		3	4	2	3	2	2	4	3	3	2	3	4	2	2	2	2	2	4	-0.1664
CD8_TEM	ENSG00000167565	19:40437924:C:T	28	18	-0.119536	0.0130558	5.39603e-20	3	3	3	3	2	2	3	4	2	2		3	4	2	3	3	2	3	3	3	2	3	3	3	2	2	3	2	4
CD8_TEM	ENSG00000167578	19:40722063:G:T	28	11	-0.0258826	0.00553526	2.92607e-06	3	3	2	3	2	2	3	2	2	2		2	2	2	3	3	2	3	3	2	2	3	3	2	2	2	2	2	3
CD8_TEM	ENSG00000167595	19:35768513:G:A	28	7	-0.0849262	0.0148685	1.11781e-08	3	3	3	2	2	2	2	2	2	2		3	2	2	3	2	2	3	2	2	2	2	2	2	2	2	2	2	3
CD8_TEM	ENSG00000167608	19:54164753:T:C	24	15	0.540671	0.0213586	2.24532e-141	4	3	4	4	3	2	4	4	2	2		3	4	2	4	4	2	1	1	1	2	3	1	3	2	3	2	2	4
CD8_TEM	ENSG00000167613	19:54361936:C:T	27	20	-0.624663	0.0199198	7.34796e-216	3	3	4	4	3	3	4	4	4	2		3	4	2	4	4	4	3	4	4	2	3	3	2	2	1	2	2	4
CD8_TEM	ENSG00000167615	19:54373253:C:T	28	6	0.0416069	0.00782525	1.05492e-07	2	2	2	2	3	2	2	2	2	2		3	2	2	4	2	2	2	3	2	2	2	2	2	3	2	2	2	4
CD8_TEM	ENSG00000167618	19:54502956:A:T	15	10	-0.927946	0.0426915	9.34998e-105	1	1	4	4	4	2	4	1	3	2		1	1	2	4	3	3	1	1	1	1	1	3	1	2	1	2	1	4	-0.53745
CD8_TEM	ENSG00000167633	19:54827378:G:A	7	6	0.712419	0.0363163	1.10507e-85	1	1	1	3	1	1	3	1	1	1		1	1	2	3	3	4	1	1	1	1	1	1	1	1	1	1	1	4
CD8_TEM	ENSG00000167634	19:54908516:G:A	8	2	-0.283882	0.051067	2.71304e-08	1	1	1	1	1	1	2	1	1	2		1	1	1	3	2	2	1	1	1	2	1	1	1	2	1	1	1	3
CD8_TEM	ENSG00000167635	19:36277179:C:G	28	8	-0.0263051	0.00592432	8.98799e-06	4	3	2	4	2	2	2	2	2	2		2	3	2	3	2	2	3	2	2	2	2	2	3	2	2	2	2	4
CD8_TEM	ENSG00000167637	19:43853473:C:CAAAA	28	11	0.0752637	0.015442	1.09383e-06	3	3	3	2	2	3	2	2	2	2		3	2	2	3	3	2	3	3	2	2	3	2	2	2	2	2	2	3
CD8_TEM	ENSG00000167642	19:38257880:CA:C	26	18	0.128868	0.0367378	0.000451838	3	3	2	1	3	2	3	3	2	3		3	3	2	1	3	2	3	3	3	3	3	3	3	3	2	2	2	3
CD8_TEM	ENSG00000167645	19:38283004:GT:G	28	13	0.0301107	0.00905989	0.000888904	3	3	3	2	2	2	2	2	2	2		3	3	2	3	2	2	3	3	3	2	4	3	2	3	2	2	2	4
CD8_TEM	ENSG00000167658	19:4011776:G:T	28	6	-0.0276663	0.00761626	0.000280661	3	3	2	2	2	2	2	2	2	2		3	2	2	2	2	2	3	2	3	2	2	2	2	2	2	2	2	3
CD8_TEM	ENSG00000167670	19:4454086:C:T	28	16	-0.138953	0.0113913	3.17995e-34	3	4	3	3	3	2	4	4	2	2		3	4	2	3	3	2	4	3	2	2	3	3	2	2	2	2	2	4
CD8_TEM	ENSG00000167671	19:4417848:T:C	28	19	-0.109222	0.00889248	1.12505e-34	3	3	3	4	3	2	3	4	2	2		3	4	2	3	2	2	3	3	3	3	3	3	3	3	2	2	2	4
CD8_TEM	ENSG00000167674	19:4498160:G:A	28	9	-0.0371811	0.00787208	2.3221e-06	3	4	3	2	2	2	2	2	2	2		4	3	2	3	2	2	4	2	2	2	3	2	2	2	2	2	2	4
CD8_TEM	ENSG00000167685	19:56164880:CA:C	28	5	-0.0487146	0.0118073	3.69438e-05	3	3	2	2	2	2	2	2	2	2		3	2	2	3	2	2	2	2	2	2	2	2	2	2	2	2	2	3
CD8_TEM	ENSG00000167766	19:52618249:G:A	28	23	0.120941	0.00620571	1.368e-84	3	3	4	4	3	2	3	3	3	2		3	4	2	3	4	3	4	4	3	3	3	3	3	3	2	4	2	4
CD8_TEM	ENSG00000167769	19:6214284:C:G	12	3	0.0762381	0.0226599	0.000766983	2	3	2	1	2	2	2	2	2	1		2	3	1	1	2	1	1	1	1	1	1	1	1	1	1	1	1	3
CD8_TEM	ENSG00000167775	19:8294187:A:C	28	16	0.0914456	0.00818981	5.9964e-29	4	3	4	3	3	2	4	3	2	2		3	3	2	4	4	3	3	3	3	2	2	2	2	2	2	2	2	4
CD8_TEM	ENSG00000167815	19:12766150:G:C	28	25	0.138077	0.00712297	1.03768e-83	4	4	4	4	4	4	4	4	4	2		4	4	4	4	4	4	4	4	4	4	4	4	4	4	4	2	2	4
CD8_TEM	ENSG00000168661	19:34927278:G:A	26	10	-0.0699727	0.0135287	2.31393e-07	3	4	3	2	4	2	2	3	2	2		3	3	2	3	2	2	2	3	2	2	1	1	2	2	2	2	2	4	-0.08525
CD8_TEM	ENSG00000168813	19:32329192:G:GA	26	13	0.025109	0.00712717	0.000426694	3	3	3	2	2	2	3	2	2	2		3	2	2	3	3	2	3	3	3	2	1	1	3	3	2	2	2	3
CD8_TEM	ENSG00000169136	19:49929735:G:A	28	11	0.128529	0.0188846	1.00336e-11	3	3	3	2	2	2	2	2	2	2		2	2	2	3	2	2	2	3	3	3	3	3	3	2	2	2	2	3
CD8_TEM	ENSG00000170889	19:54200892:A:C	27	25	-0.113263	0.00529821	2.16137e-101	1	4	3	4	3	2	4	4	3	4		4	3	2	4	3	3	4	4	4	3	4	4	4	3	3	3	3	4	-0.12555
CD8_TEM	ENSG00000170892	19:54208113:A:G	28	11	0.0588419	0.0100946	5.57499e-09	3	3	2	2	2	2	2	2	2	2		2	3	2	3	2	2	3	3	2	2	3	3	3	3	2	2	2	3
CD8_TEM	ENSG00000170906	19:54108427:A:G	28	25	0.155375	0.0133695	3.20063e-31	4	4	4	4	4	3	4	4	2	4		4	4	3	4	4	4	3	4	3	3	4	4	4	3	2	3	2	4
CD8_TEM	ENSG00000170949	19:53077898:T:C	28	12	0.0306924	0.00613319	5.60646e-07	3	4	3	2	3	2	2	2	2	2		4	3	2	4	2	2	3	3	2	2	3	3	2	2	2	2	2	4
CD8_TEM	ENSG00000171291	19:11886027:CT:C	28	13	-0.319443	0.0787418	4.97404e-05	3	3	3	3	2	2	2	2	2	2		3	3	2	3	2	2	3	3	3	2	3	3	2	2	2	2	2	3
CD8_TEM	ENSG00000171295	19:11841933:C:CT	28	5	-0.182523	0.0365745	6.02442e-07	2	2	2	2	2	2	2	2	2	2		2	2	2	3	3	2	2	2	2	2	3	3	2	2	2	2	2	3
CD8_TEM	ENSG00000171425	19:55642502:G:A	28	3	0.0356047	0.0100292	0.000385098	2	2	2	2	2	2	2	2	2	2		2	3	2	2	2	2	2	2	3	2	2	2	2	2	2	2	2	3
CD8_TEM	ENSG00000171443	19:55698986:C:T	28	1	-0.0567062	0.0157202	0.000309494	2	2	2	2	2	2	2	2	2	2		2	2	2	2	2	2	2	2	2	2	2	2	2	2	2	2	2	2
CD8_TEM	ENSG00000171466	19:9633993:G:GGAGAAAGGT	28	11	0.0863356	0.00949617	9.75725e-20	3	4	2	2	2	2	3	3	2	2		2	2	2	4	3	2	3	2	3	2	3	2	3	2	2	2	2	4
CD8_TEM	ENSG00000171469	19:9596853:C:CA	28	11	-0.0500414	0.0131256	0.000137568	3	3	2	2	2	2	2	2	2	2		3	3	2	3	2	2	3	3	3	2	3	3	2	2	2	2	2	3
CD8_TEM	ENSG00000171574	19:58402864:A:G	28	21	-0.212266	0.0155742	2.67914e-42	4	3	3	3	4	2	4	4	2	2		3	3	2	3	3	3	3	3	3	2	3	3	3	3	2	4	2	4
CD8_TEM	ENSG00000171606	19:58208994:A:G	28	10	-0.0464874	0.0102196	5.39442e-06	4	4	2	3	3	2	2	4	2	2		4	2	2	3	3	2	3	2	2	2	2	2	2	2	2	2	2	4
CD8_TEM	ENSG00000171817	19:37616584:G:C	26	9	-0.035423	0.0093401	0.000149093	3	3	2	2	2	2	4	2	2	2		3	3	2	4	3	2	2	3	2	2	1	1	2	2	2	2	2	4
CD8_TEM	ENSG00000171827	19:37424815:C:CAAA	28	7	0.0637505	0.0126381	4.55189e-07	3	3	2	2	3	2	2	2	2	2		2	3	2	2	2	2	3	3	2	2	2	2	2	2	2	2	2	3
CD8_TEM	ENSG00000171970	19:2896820:C:T	18	5	-0.10455	0.0262878	6.97528e-05	1	1	1	2	1	2	2	1	2	1		1	1	2	4	2	2	1	3	1	2	3	3	2	2	2	2	2	4
CD8_TEM	ENSG00000172006	19:2813002:A:G	28	9	0.112784	0.0146075	1.15424e-14	4	3	2	2	2	2	3	3	2	2		2	2	2	4	2	2	3	2	2	2	4	3	2	2	2	2	2	4
CD8_TEM	ENSG00000172081	19:2076123:C:CA	28	12	-0.0342366	0.008761	9.31227e-05	3	3	2	2	2	2	2	2	2	2		3	3	2	3	2	2	3	3	3	2	3	3	3	2	2	2	2	3
CD8_TEM	ENSG00000172270	19:570357:C:T	28	18	-0.0461249	0.00575283	1.07678e-15	3	3	4	3	3	2	4	3	2	2		3	4	2	4	4	2	3	3	3	2	3	3	3	2	2	2	2	4
CD8_TEM	ENSG00000172687	19:21340509:T:C	28	18	0.0763078	0.00823915	2.01387e-20	4	4	4	4	3	2	5	3	2	2		4	3	2	4	4	2	3	3	5	2	3	3	2	3	2	2	2	5
CD8_TEM	ENSG00000173480	19:57906653:T:C	28	16	0.128155	0.0111356	1.19379e-30	4	4	3	4	3	2	3	4	2	2		3	3	2	4	2	2	4	3	4	2	3	3	2	2	2	2	2	4
CD8_TEM	ENSG00000173875	19:12596488:T:C	28	13	0.0507855	0.00517046	9.03152e-23	4	3	3	3	3	2	3	3	2	2		4	2	2	3	3	2	3	2	2	2	2	4	2	2	2	2	2	4
CD8_TEM	ENSG00000174652	19:9428905:AT:A	28	21	0.129751	0.00631381	7.64641e-94	3	3	4	3	4	2	3	4	3	2		4	3	2	4	3	3	4	3	4	3	3	5	3	2	2	2	2	5
CD8_TEM	ENSG00000174886	19:5909488:T:G	28	10	-0.0272456	0.00614466	9.24913e-06	3	3	2	3	2	2	3	2	2	2		2	3	3	3	2	2	2	3	2	2	2	2	2	4	2	2	2	4
CD8_TEM	ENSG00000174898	19:5691520:C:T	28	7	-0.23875	0.0438012	5.01519e-08	3	3	3	2	2	2	2	2	2	2		2	2	2	3	2	2	3	2	2	2	3	2	2	2	2	2	2	3
CD8_TEM	ENSG00000175221	19:890165:G:A	28	22	0.378799	0.0130933	4.90104e-184	3	3	4	3	3	3	3	3	3	2		3	3	3	3	3	3	3	3	3	3	3	3	2	2	2	2	2	4
CD8_TEM	ENSG00000176024	19:51927486:T:G	22	6	0.187581	0.019517	7.17431e-22	1	1	1	3	1	2	2	4	2	2		1	1	2	4	2	2	4	2	2	2	3	2	2	2	2	2	2	4	0.1362
CD8_TEM	ENSG00000176182	19:45880197:C:G	28	5	0.225601	0.0572776	8.19121e-05	3	3	2	2	2	2	2	2	2	2		3	2	2	2	2	2	2	2	2	2	2	3	2	2	2	2	2	3
CD8_TEM	ENSG00000176396	19:39456416:G:T	28	13	0.0490775	0.00819638	2.12825e-09	3	3	3	2	3	2	2	3	2	2		3	3	2	3	2	2	3	4	2	2	3	5	2	2	2	2	2	5
CD8_TEM	ENSG00000176401	19:39562567:AGTGTGT:A	28	7	0.066093	0.0125694	1.45443e-07	3	3	2	2	2	2	2	2	2	2		3	2	2	3	2	2	3	2	2	2	3	2	2	2	2	2	2	3
CD8_TEM	ENSG00000176472	19:43444255:G:GT	28	10	0.0690583	0.0224118	0.00206075	3	3	2	2	3	2	2	2	2	2		3	3	2	3	2	2	3	2	3	2	3	2	2	2	2	2	2	3
CD8_TEM	ENSG00000176531	19:43482703:G:A	28	21	-0.125886	0.0095179	6.18749e-40	3	3	3	3	3	3	3	3	2	2		4	3	2	3	3	2	3	4	3	3	3	3	3	3	2	2	2	4
CD8_TEM	ENSG00000176593	19:57990373:AAAAAG:A	28	20	-0.215067	0.0148193	1.00698e-47	4	4	4	3	3	2	3	4	2	2		4	4	2	4	4	4	3	3	4	2	3	3	3	4	2	2	2	4
CD8_TEM	ENSG00000177051	19:45707054:CA:C	28	11	0.0290873	0.00768631	0.000154146	3	3	2	3	2	2	3	2	2	2		2	3	2	3	2	2	3	3	2	2	3	3	2	2	2	2	2	3
CD8_TEM	ENSG00000178229	19:57320721:G:T	27	9	0.0776273	0.0210497	0.000226189	3	3	3	1	2	2	2	2	2	2		2	3	2	4	2	2	3	3	2	2	2	2	2	3	2	2	2	4	0.01495
CD8_TEM	ENSG00000178297	19:2420035:T:C	28	11	0.0853005	0.0187803	5.57207e-06	4	4	3	2	2	2	2	3	2	2		4	4	2	3	2	2	3	2	2	2	3	2	2	3	2	2	2	4
CD8_TEM	ENSG00000178904	19:32515970:T:C	28	8	-0.0341505	0.00865801	8.00054e-05	3	3	2	2	2	2	2	2	2	2		3	2	2	2	2	2	3	2	2	2	3	3	3	2	2	2	2	3
CD8_TEM	ENSG00000178935	19:57810296:A:C	28	18	-0.0921315	0.00803095	1.82279e-30	4	3	3	4	3	2	3	4	2	2		3	3	2	4	3	2	4	4	3	2	3	3	3	2	2	2	2	4
CD8_TEM	ENSG00000178951	19:4107523:CAA:C	28	9	-0.0239639	0.00620912	0.000113637	3	3	3	2	3	2	2	2	2	2		2	2	2	3	2	2	3	2	2	2	3	3	2	2	2	2	2	3
CD8_TEM	ENSG00000178980	19:47778820:C:CGCAGCGG	28	18	0.0447122	0.00506486	1.06637e-18	3	3	3	3	3	2	3	3	2	2		3	3	2	3	2	2	3	3	3	2	3	3	3	3	2	2	2	3
CD8_TEM	ENSG00000178982	19:38613735:C:A	28	18	0.0433409	0.00712115	1.15608e-09	3	3	3	3	3	2	3	4	2	2		3	3	2	3	3	2	3	3	3	2	3	3	4	2	2	2	2	4
CD8_TEM	ENSG00000179115	19:12961018:A:G	28	12	-0.0428753	0.00903666	2.08924e-06	3	4	2	2	2	2	2	2	2	2		3	2	2	4	3	2	3	3	3	2	3	3	3	2	2	2	2	4
CD8_TEM	ENSG00000179134	19:39340432:G:GT	28	8	-0.0724192	0.0136939	1.23366e-07	4	4	2	2	2	2	2	3	2	2		2	2	2	4	2	2	2	2	3	2	3	2	3	2	2	2	2	4
CD8_TEM	ENSG00000179262	19:12920125:A:ACACACACACACACACAC	28	4	0.0234074	0.0066154	0.000402681	3	2	2	3	2	2	3	2	2	2		2	2	2	2	2	2	2	2	2	2	2	2	2	2	2	2	2	3
CD8_TEM	ENSG00000179820	19:53873371:C:CA	28	12	0.0801446	0.0185853	1.61595e-05	3	3	3	2	2	2	2	3	3	2		2	2	2	3	2	2	3	3	3	2	3	3	2	2	2	2	2	3
CD8_TEM	ENSG00000179943	19:55599670:C:T	28	5	0.0518829	0.0142487	0.000271334	3	3	3	2	2	2	2	2	2	2		2	2	2	2	2	2	2	2	2	2	2	2	2	2	3	2	2	3	-0.12085
CD8_TEM	ENSG00000180089	19:55228147:T:C	24	3	0.086978	0.0166386	1.71827e-07	3	1	2	2	2	2	2	2	2	1		2	2	2	3	2	2	1	2	1	2	2	2	2	2	2	2	2	3
CD8_TEM	ENSG00000180257	19:52951710:T:A	28	12	0.122482	0.0153379	1.39863e-15	3	4	3	3	2	2	4	4	2	2		3	3	2	4	2	2	4	2	2	2	2	3	2	2	2	2	2	4
CD8_TEM	ENSG00000180448	19:1082266:C:T	28	10	0.0238903	0.00476214	5.25653e-07	4	3	2	4	2	2	4	2	2	2		3	2	2	3	2	2	3	3	2	2	3	2	2	2	2	2	2	4
CD8_TEM	ENSG00000180479	19:37659854:A:G	28	6	-0.0391344	0.0108517	0.000310628	3	4	2	2	2	2	2	3	2	2		2	2	2	3	2	2	2	2	2	2	2	3	2	2	2	2	2	4
CD8_TEM	ENSG00000180739	19:10523308:G:A	11	7	0.0996498	0.00817685	3.65405e-34	1	1	4	4	1	2	4	4	1	2		1	1	2	4	3	2	1	1	1	1	1	1	1	1	1	1	1	4
CD8_TEM	ENSG00000180884	19:34987469:A:G	23	8	-0.0545461	0.0147046	0.000207712	3	3	3	2	2	2	2	3	2	2		2	2	3	3	2	2	1	1	3	2	1	1	2	1	2	2	2	3
CD8_TEM	ENSG00000181007	19:36411317:C:A	28	17	-0.240431	0.0139501	1.45016e-66	4	3	4	3	3	2	4	3	2	2		4	3	2	3	4	2	3	4	4	2	3	4	2	2	2	2	2	4
CD8_TEM	ENSG00000181027	19:46714330:C:T	28	19	-0.186319	0.013481	1.90808e-43	4	4	3	3	4	2	3	4	2	2		3	3	2	3	3	2	3	3	3	2	4	4	3	3	2	2	2	4
CD8_TEM	ENSG00000181029	19:7682559:G:A	28	21	0.0849014	0.0072954	2.65212e-31	4	4	4	4	4	2	4	4	3	2		4	4	2	4	4	2	4	4	4	2	4	4	4	2	4	3	2	4
CD8_TEM	ENSG00000181035	19:19067596:A:T	28	10	-0.0595186	0.0117268	3.86621e-07	3	4	2	2	3	2	2	4	2	2		3	3	2	4	4	2	2	2	3	2	2	2	2	2	2	2	2	4
CD8_TEM	ENSG00000181666	19:37249949:T:C	28	15	-0.04854	0.00588387	1.5883e-16	4	4	4	2	3	2	2	2	2	2		3	4	2	4	3	2	3	5	3	2	4	4	4	2	2	2	2	5
CD8_TEM	ENSG00000181894	19:58150182:T:C	28	15	-0.106801	0.0118015	1.43243e-19	3	3	4	3	2	2	4	4	2	2		3	3	2	4	3	2	3	3	2	2	4	4	2	2	2	2	2	4
CD8_TEM	ENSG00000181896	19:19666603:T:C	28	13	0.102281	0.0152134	1.77929e-11	4	4	4	4	4	2	4	3	2	2		4	4	2	3	2	2	3	2	3	2	2	2	2	2	2	2	2	4
CD8_TEM	ENSG00000182087	19:1049306:C:A	28	14	0.0467316	0.0109484	1.96926e-05	3	3	3	2	3	2	2	3	2	2		3	3	2	3	2	2	3	3	3	2	3	3	2	2	2	2	2	3
CD8_TEM	ENSG00000182141	19:21284729:T:C	28	23	0.0875545	0.00736486	1.36417e-32	4	4	3	3	4	2	3	4	3	2		4	4	2	4	3	4	4	4	4	3	3	3	4	3	2	3	2	4
CD8_TEM	ENSG00000182310	19:51711778:C:CA	28	13	0.0948993	0.0182647	2.03866e-07	4	4	3	2	2	2	2	3	2	2		4	3	2	3	2	2	4	3	3	2	3	3	2	2	2	2	2	4
CD8_TEM	ENSG00000182318	19:58372433:C:CG	20	2	-0.072444	0.0166553	1.36382e-05	1	1	1	2	1	2	2	2	2	2		1	1	2	2	2	2	1	2	2	2	2	2	2	1	3	2	2	3
CD8_TEM	ENSG00000182324	19:48446509:C:G	28	7	0.164242	0.0224166	2.35744e-13	4	3	3	2	2	2	2	2	2	2		2	2	2	3	2	2	3	2	2	2	4	2	2	2	2	2	2	4
CD8_TEM	ENSG00000182472	19:38729140:T:C	25	16	-0.277453	0.0163452	1.26585e-64	4	1	4	4	3	2	4	4	2	2		4	4	2	3	4	4	4	4	4	4	1	1	2	2	2	2	2	4
CD8_TEM	ENSG00000182986	19:52897507:C:A	28	19	-0.196953	0.0132676	7.53945e-50	3	3	4	3	4	2	4	4	2	3		3	4	2	4	4	2	4	4	4	2	4	4	4	2	2	2	2	4	-0.3393
CD8_TEM	ENSG00000183397	19:3556808:G:C	28	6	0.272963	0.073598	0.000208208	3	3	2	2	2	2	2	2	2	2		3	3	2	3	2	2	2	2	2	2	2	2	2	2	2	2	2	3
CD8_TEM	ENSG00000183401	19:11396158:A:T	28	9	0.0361215	0.0113614	0.00147622	3	3	2	3	3	2	2	2	2	2		2	2	2	3	2	2	2	2	2	2	3	3	2	2	2	2	3	3
CD8_TEM	ENSG00000183617	19:3763577:G:C	28	24	0.0814406	0.00535088	2.60372e-52	4	3	3	3	3	3	3	3	4	2		3	4	3	4	2	3	5	4	4	4	3	4	3	3	3	2	2	5
CD8_TEM	ENSG00000183647	19:57547371:T:C	27	8	0.0630546	0.0163395	0.000113835	3	2	3	2	1	2	2	2	2	2		2	3	2	3	2	2	3	2	3	2	2	2	3	2	2	2	2	3
CD8_TEM	ENSG00000184635	19:19803705:AT:A	28	9	0.0893843	0.0261137	0.000619593	3	3	2	2	2	2	2	2	2	2		4	3	2	3	2	2	2	2	3	2	3	3	2	2	2	2	2	4
CD8_TEM	ENSG00000185361	19:4680235:CA:C	28	8	-0.0609426	0.014244	1.88172e-05	3	3	2	2	2	2	2	2	2	2		2	2	2	3	3	2	3	2	3	2	2	3	2	2	2	2	2	3
CD8_TEM	ENSG00000185453	19:48191740:C:T	28	3	-0.0300351	0.00764593	8.55678e-05	3	3	2	2	2	2	2	2	2	2		2	2	2	2	2	2	2	2	2	2	2	2	2	2	2	2	2	3
CD8_TEM	ENSG00000185800	19:45721553:C:CT	28	15	-0.0612962	0.00821067	8.30248e-14	3	3	3	3	3	2	3	3	2	2		3	3	2	3	3	2	2	3	2	2	3	3	2	2	2	2	2	3
CD8_TEM	ENSG00000185869	19:36804712:G:A	26	7	0.066778	0.0136179	9.4047e-07	4	4	4	2	2	2	2	2	2	2		3	4	2	3	2	2	2	2	2	2	1	1	2	2	2	2	2	4
CD8_TEM	ENSG00000186017	19:36558936:C:CA	28	16	0.0802321	0.00708895	1.06987e-29	3	3	3	3	3	2	2	3	2	2		3	3	2	3	3	2	3	3	3	2	3	3	2	2	2	2	2	3
CD8_TEM	ENSG00000186020	19:36568474:C:CT	28	12	-0.0332763	0.00828287	5.88223e-05	3	3	2	2	2	2	2	2	2	2		3	3	2	3	3	2	3	3	3	2	3	3	2	2	2	2	2	3
CD8_TEM	ENSG00000186026	19:43999953:AAC:A	28	9	-0.163959	0.0239828	8.11434e-12	4	3	3	4	2	2	2	2	2	2		2	3	2	4	2	2	2	2	2	2	3	4	2	2	2	2	2	4
CD8_TEM	ENSG00000186111	19:3677498:G:A	28	11	0.0478658	0.010394	4.12209e-06	3	3	2	2	2	2	4	2	2	2		2	2	2	4	3	2	4	4	4	3	3	2	2	2	2	2	2	4
CD8_TEM	ENSG00000186230	19:57438168:T:C	28	26	0.387313	0.0142952	1.15912e-161	4	4	4	4	4	4	3	4	4	2		4	4	4	4	3	3	4	4	4	4	4	3	4	3	3	3	2	4
CD8_TEM	ENSG00000186272	19:57355505:A:G	28	6	-0.0701279	0.0180483	0.000102096	3	2	2	2	2	2	2	2	2	2		2	2	2	3	2	2	2	2	2	2	3	3	3	2	2	2	2	3
CD8_TEM	ENSG00000186300	19:2841399:C:T	28	8	0.200668	0.0421397	1.9172e-06	4	3	3	2	2	2	2	2	2	2		2	2	2	3	2	2	2	2	2	2	3	3	3	2	2	2	2	4	-0.03895
CD8_TEM	ENSG00000186994	19:8301400:C:CAAAA	24	9	0.200396	0.0266227	5.18225e-14	3	4	3	2	2	2	3	4	2	2		2	3	2	4	2	2	1	1	1	3	2	1	2	2	2	2	2	4
CD8_TEM	ENSG00000187187	19:39921996:C:A	28	3	-0.0411868	0.0131328	0.00171167	2	3	2	2	2	2	2	2	2	2		2	2	2	2	2	2	3	2	2	2	2	2	2	2	2	2	2	3
CD8_TEM	ENSG00000187266	19:11390744:A:AT	26	9	0.0777313	0.022633	0.000593828	2	2	3	3	2	2	3	2	2	2		3	2	2	2	2	2	2	3	3	2	3	3	2	1	2	2	1	3
CD8_TEM	ENSG00000187650	19:5921341:G:A	28	12	0.109428	0.0152954	8.40971e-13	3	3	3	3	3	2	3	2	2	2		3	3	2	3	4	2	3	2	2	2	2	2	2	2	2	2	2	4
CD8_TEM	ENSG00000187994	19:38870080:G:A	28	11	0.0708363	0.0073448	5.1902e-22	4	4	3	5	3	2	3	2	2	2		5	4	2	3	2	2	2	2	2	2	4	2	2	2	2	2	2	5
CD8_TEM	ENSG00000188033	19:12589568:CT:C	28	17	-0.0377553	0.00676324	2.37189e-08	4	3	2	3	4	2	4	3	2	2		3	3	2	4	4	2	3	3	3	2	4	3	3	2	2	2	2	4
CD8_TEM	ENSG00000188171	19:20576902:A:T	28	20	-0.112805	0.0137898	2.83141e-16	3	3	3	3	3	2	3	3	2	2		3	3	2	3	3	3	3	3	3	2	3	4	3	2	2	3	2	4
CD8_TEM	ENSG00000188227	19:37491031:T:C	26	19	0.506311	0.0255057	1.08281e-87	4	3	4	3	4	2	3	3	2	2		3	3	2	4	4	4	4	3	4	3	1	1	3	4	2	2	2	4
CD8_TEM	ENSG00000188283	19:37262040:C:A	28	6	-0.0434123	0.0154416	0.00493287	3	3	2	2	2	2	3	2	2	2		2	2	2	3	2	2	2	2	2	2	2	3	2	2	2	2	2	3
CD8_TEM	ENSG00000188305	19:2258224:A:G	28	7	0.123804	0.0223891	3.20836e-08	3	3	4	2	2	2	2	2	2	2		2	2	2	3	2	2	4	2	4	2	2	2	2	2	2	2	2	4
CD8_TEM	ENSG00000188321	19:9324196:C:T	28	20	-0.279444	0.0150592	7.25362e-77	4	4	4	4	4	3	4	4	2	2		4	4	2	4	4	2	4	4	4	2	4	4	4	2	2	4	2	4	-0.7162
CD8_TEM	ENSG00000188785	19:57413052:A:G	28	17	0.090744	0.0110516	2.19536e-16	3	3	3	3	4	2	3	3	2	2		3	3	2	3	3	2	3	3	3	2	3	2	3	2	2	2	2	4
CD8_TEM	ENSG00000188868	19:12262190:G:T	27	5	-0.0537427	0.0173632	0.00196673	2	5	2	2	3	2	2	2	2	2		5	2	2	3	2	2	2	2	2	2	1	2	2	2	2	2	2	5
CD8_TEM	ENSG00000189042	19:36588942:CT:C	28	16	-0.0519971	0.0066199	4.00857e-15	4	4	4	3	4	2	2	4	2	2		4	4	2	3	3	2	3	4	4	2	3	3	2	2	2	2	2	4
CD8_TEM	ENSG00000189114	19:45174057:T:C	28	6	0.0738506	0.0210507	0.000451115	3	3	2	2	2	2	2	2	2	2		2	3	2	3	2	2	4	2	2	2	2	2	2	2	2	2	2	4
CD8_TEM	ENSG00000189144	19:37862518:A:AGAG	28	14	-0.0706365	0.00843049	5.35216e-17	3	3	2	3	2	2	3	4	2	2		3	3	2	3	2	2	3	3	3	2	3	3	2	2	2	2	2	4
CD8_TEM	ENSG00000189190	19:52780933:A:G	28	21	-0.253563	0.0117352	1.54094e-103	3	3	3	4	3	2	4	4	3	2		3	3	2	4	4	4	3	4	4	2	3	3	4	3	2	2	2	4
CD8_TEM	ENSG00000189430	19:54907100:C:T	11	6	0.186563	0.0178177	1.17834e-25	1	1	1	1	1	2	3	2	1	2		1	1	2	4	3	2	1	1	1	1	3	1	1	1	1	3	1	4
CD8_TEM	ENSG00000196081	19:23191966:C:CT	28	4	0.0557857	0.0133691	3.00958e-05	3	3	2	2	2	2	2	2	2	2		2	2	2	3	2	2	2	2	2	2	2	2	2	2	2	2	2	3
CD8_TEM	ENSG00000196110	19:9367270:G:A	28	12	0.0490273	0.00688277	1.05458e-12	4	3	3	2	4	2	2	2	2	2		4	3	2	3	2	3	3	2	3	2	2	2	3	2	2	2	2	4
CD8_TEM	ENSG00000196214	19:52225011:C:CT	28	7	0.0466146	0.0111476	2.89477e-05	3	3	2	2	2	2	2	3	2	2		2	3	2	3	2	2	3	2	2	2	2	2	2	2	2	2	2	3
CD8_TEM	ENSG00000196218	19:38502212:C:T	28	11	-0.134563	0.0310565	1.47188e-05	4	3	2	3	2	2	2	4	2	2		3	3	2	3	2	2	2	3	2	2	5	3	2	2	2	2	2	5
CD8_TEM	ENSG00000196235	19:39492871:C:CAAAA	28	15	-0.0268605	0.00651406	3.73207e-05	3	3	3	3	2	2	3	2	2	2		3	3	2	3	2	2	3	3	3	2	3	3	2	3	2	2	2	3
CD8_TEM	ENSG00000196267	19:52143866:G:A	28	8	0.045776	0.0122191	0.000179486	3	3	3	2	2	2	2	2	2	2		2	2	2	2	3	2	3	3	2	2	3	2	2	2	2	2	2	3
CD8_TEM	ENSG00000196268	19:21408556:G:A	28	18	0.0819026	0.00669322	1.98018e-34	4	4	3	4	3	2	3	4	2	2		3	4	2	3	3	2	4	3	3	2	3	3	4	2	2	2	2	4
CD8_TEM	ENSG00000196365	19:5742157:CGT:C	28	9	-0.0256121	0.00662976	0.000111909	3	3	2	2	2	2	3	2	2	2		2	2	2	3	2	2	3	3	4	2	3	2	2	2	2	2	2	4
CD8_TEM	ENSG00000196417	19:53400924:G:C	28	13	-0.0679489	0.00818374	1.01588e-16	4	4	3	2	2	2	4	2	2	2		3	4	2	4	2	2	4	3	3	2	4	3	2	2	2	2	2	4
CD8_TEM	ENSG00000196466	19:12436409:T:C	28	7	0.117273	0.0203016	7.62552e-09	3	3	3	2	2	2	2	2	2	2		2	2	2	3	2	2	3	3	2	2	2	2	2	2	2	2	2	3
CD8_TEM	ENSG00000196605	19:9790307:G:A	28	17	-0.176492	0.0162639	1.95629e-27	3	3	3	3	3	2	4	4	2	2		2	3	2	3	3	2	3	4	3	2	3	4	3	2	2	2	2	4
CD8_TEM	ENSG00000196684	19:16139110:G:A	28	13	0.362584	0.0279593	1.85158e-38	3	2	4	4	2	2	4	4	2	2		2	2	2	4	3	4	3	2	2	2	3	3	4	2	2	2	2	4
CD8_TEM	ENSG00000196705	19:21151200:C:T	28	22	0.38649	0.0213934	5.91858e-73	4	4	4	4	4	2	4	4	2	2		4	4	2	4	4	4	4	4	4	4	4	4	4	4	2	4	2	4
CD8_TEM	ENSG00000196757	19:11942504:A:G	28	18	-0.247692	0.0202465	2.05034e-34	4	4	4	3	4	2	4	4	2	2		4	4	2	4	4	2	4	4	4	2	4	4	4	2	2	2	2	4
CD8_TEM	ENSG00000196961	19:49773157:G:C	28	6	-0.0597309	0.0121937	9.65584e-07	2	4	2	3	2	2	3	2	2	2		2	2	2	3	3	2	2	2	2	2	2	2	2	2	2	2	2	4
CD8_TEM	ENSG00000196967	19:37221955:C:CA	28	9	0.0303836	0.00857368	0.000394361	3	3	2	3	2	2	2	3	2	2		2	3	2	3	2	2	4	2	2	2	2	2	3	2	2	2	2	4
CD8_TEM	ENSG00000197013	19:21569207:A:G	28	24	-0.131774	0.00774768	7.13701e-65	4	3	4	3	3	3	3	3	3	2		3	3	2	4	3	3	3	3	3	3	3	3	3	4	2	3	2	4
CD8_TEM	ENSG00000197019	19:40425961:A:G	28	13	0.134976	0.019957	1.34852e-11	4	3	2	4	4	2	4	4	2	2		2	4	2	4	4	2	2	3	4	2	2	3	2	2	2	2	2	4	-0.2824
CD8_TEM	ENSG00000197020	19:21767600:T:C	28	24	-0.432764	0.0129947	3.49758e-243	4	4	4	4	4	2	3	4	4	3		4	4	2	4	4	3	4	4	4	3	4	4	3	4	2	4	2	4	-0.05685
CD8_TEM	ENSG00000197044	19:11766264:C:CT	28	11	0.0493047	0.0130568	0.000159267	3	4	4	2	3	2	2	3	2	2		4	2	2	3	2	2	3	3	4	2	2	2	2	2	2	2	2	4
CD8_TEM	ENSG00000197054	19:11967655:G:A	28	12	-0.215281	0.0314704	7.87901e-12	3	4	3	2	2	2	2	3	2	2		3	3	2	3	2	2	3	3	3	2	3	2	2	2	2	2	2	4
CD8_TEM	ENSG00000197124	19:20086296:G:A	28	12	0.0531706	0.00991846	8.28696e-08	3	3	2	3	3	2	2	2	2	2		2	2	2	3	2	2	3	3	3	2	3	3	3	2	2	2	2	3
CD8_TEM	ENSG00000197134	19:22058374:C:T	28	23	-0.35236	0.0200201	2.45178e-69	4	4	3	3	4	3	4	4	3	2		3	3	2	4	3	3	3	4	3	3	3	3	3	3	2	2	2	4
CD8_TEM	ENSG00000197372	19:23657976:T:G	28	19	-0.0848036	0.00763104	1.08479e-28	4	4	4	3	3	2	3	3	2	2		3	4	2	4	3	2	3	3	3	2	3	3	3	3	2	2	2	4
CD8_TEM	ENSG00000197446	19:41123257:G:A	11	8	0.350033	0.0378465	2.27121e-20	3	3	1	3	1	2	3	1	1	1		3	3	2	3	1	2	1	1	1	1	1	1	1	1	1	1	1	3
CD8_TEM	ENSG00000197497	19:53197554:T:C	28	11	-0.251199	0.0221497	8.22511e-30	3	3	2	4	2	2	3	3	2	2		3	3	2	3	2	2	3	2	2	2	2	3	2	2	2	2	2	4
CD8_TEM	ENSG00000197540	19:512146:C:G	28	16	0.0492069	0.00599272	2.19163e-16	3	3	3	3	3	2	4	3	3	2		3	3	2	3	3	3	2	3	2	2	2	2	2	3	2	2	2	4
CD8_TEM	ENSG00000197714	19:57281556:A:AT	28	7	0.0397334	0.00796044	5.99581e-07	3	3	2	2	2	2	2	2	2	2		3	2	2	2	2	2	3	3	3	2	2	2	2	2	2	2	2	3
CD8_TEM	ENSG00000197766	19:875389:G:A	27	24	0.713105	0.0254605	1.28782e-172	4	3	3	4	3	4	3	3	3	2		3	4	4	4	1	3	4	4	3	4	3	3	3	2	3	2	3	4
CD8_TEM	ENSG00000197782	19:40085964:A:G	28	19	0.118916	0.0128344	1.94413e-20	4	4	3	3	3	2	3	3	2	2		4	3	2	4	4	2	3	4	4	2	3	3	3	3	2	2	2	4
CD8_TEM	ENSG00000197808	19:36558936:C:CA	28	9	0.0382303	0.00861903	9.18304e-06	4	3	2	4	2	2	2	4	2	3		2	2	2	4	2	2	2	2	2	2	4	3	2	2	2	2	2	4
CD8_TEM	ENSG00000197813	19:49400368:C:T	25	10	-0.0713327	0.0150164	2.03092e-06	3	3	1	2	1	3	2	2	2	2		2	2	2	3	3	2	3	3	3	2	1	3	2	2	2	2	2	3
CD8_TEM	ENSG00000197841	19:34779639:G:T	28	13	-0.0632857	0.0134528	2.54771e-06	3	3	2	3	3	2	2	2	2	2		3	2	2	3	2	2	3	3	3	2	3	3	3	2	2	2	2	3
CD8_TEM	ENSG00000197857	19:12300708:T:G	28	14	-0.145765	0.010414	1.62473e-44	3	3	4	3	3	2	4	3	2	2		3	3	2	3	4	2	2	2	2	2	3	3	2	2	2	2	2	4
CD8_TEM	ENSG00000197863	19:36782579:G:A	28	17	0.0824957	0.00945428	2.64427e-18	4	4	4	3	3	2	2	4	2	2		4	3	2	3	3	2	4	3	4	2	4	3	2	2	2	4	2	4
CD8_TEM	ENSG00000197928	19:53258338:T:G	27	19	-0.421297	0.0289913	7.61595e-48	4	4	4	4	4	2	3	3	2	2		4	4	2	4	3	2	4	4	4	1	4	3	4	4	2	2	2	4
CD8_TEM	ENSG00000197933	19:11738921:C:T	28	19	0.436726	0.031245	2.14029e-44	4	4	4	4	4	2	4	4	2	2		4	4	2	4	4	2	4	4	4	2	4	4	4	3	2	2	2	4	0.1729
CD8_TEM	ENSG00000197937	19:53159053:T:C	27	10	-0.315245	0.0380704	1.22573e-16	4	3	4	1	2	2	3	4	2	2		2	4	2	4	2	2	2	2	3	2	3	2	2	2	2	2	2	4	0.01765
CD8_TEM	ENSG00000197951	19:56575446:C:T	28	9	0.0663111	0.0118382	2.12555e-08	3	3	2	2	3	2	2	2	2	2		3	2	2	3	2	2	2	3	3	2	3	2	2	2	2	2	2	3
CD8_TEM	ENSG00000197961	19:9583195:C:T	28	20	0.146004	0.0105195	8.44484e-44	3	3	3	3	4	2	3	3	2	2		3	3	2	3	3	4	3	3	4	2	3	3	3	3	2	2	2	4
CD8_TEM	ENSG00000198093	19:51887473:C:A	28	4	-0.0511531	0.0152067	0.00076864	2	3	2	2	2	2	2	2	2	2		2	2	2	3	2	2	2	2	2	2	2	3	2	2	2	2	2	3
CD8_TEM	ENSG00000198131	19:58278729:T:C	28	19	-0.130919	0.00721031	1.12759e-73	4	4	4	3	4	2	4	4	3	2		4	4	2	4	3	2	3	3	4	2	4	4	3	2	2	2	2	4
CD8_TEM	ENSG00000198182	19:37715601:T:C	25	9	0.118781	0.0176092	1.5263e-11	4	3	3	1	2	2	2	3	2	2		4	4	2	3	2	2	3	2	2	2	1	1	2	2	2	2	2	4
CD8_TEM	ENSG00000198346	19:53441590:T:G	28	14	0.0959162	0.0127472	5.29274e-14	3	4	4	3	2	2	2	3	2	2		4	3	2	4	2	3	4	3	2	2	4	3	2	2	2	2	2	4
CD8_TEM	ENSG00000198429	19:11887941:C:T	28	15	-0.393077	0.0702741	2.22563e-08	4	4	3	4	3	2	3	4	2	2		4	4	2	3	2	2	3	3	2	2	4	2	3	2	2	2	2	4	-0.11545
CD8_TEM	ENSG00000198453	19:36987589:CTCAAGTCTTTGGGGTGCCT:C	28	20	0.0690796	0.00859344	9.08339e-16	3	3	4	2	4	2	4	3	2	2		4	4	2	3	4	3	3	3	4	3	3	3	4	4	2	2	2	4
CD8_TEM	ENSG00000198464	19:52261039:G:A	28	12	-0.145559	0.0225596	1.10242e-10	4	4	2	3	2	2	2	2	2	2		3	3	2	3	2	2	4	3	3	2	3	3	2	2	2	2	2	4
CD8_TEM	ENSG00000198466	19:57861773:C:CTTTTTTTTT	28	19	0.0683851	0.00854358	1.20182e-15	3	3	3	4	4	3	3	4	2	2		3	3	2	4	3	2	3	3	3	2	4	3	3	2	2	2	2	4
CD8_TEM	ENSG00000198482	19:52549649:G:C	28	12	-0.0430029	0.00673785	1.74467e-10	3	3	2	3	2	2	3	2	2	2		2	2	2	3	3	2	3	3	3	2	3	3	2	2	2	2	2	3
CD8_TEM	ENSG00000198521	19:21781741:CT:C	28	14	0.0363179	0.00698333	1.98583e-07	4	4	4	2	4	2	3	4	2	2		2	4	2	4	2	2	4	4	3	2	3	3	2	2	2	2	2	4
CD8_TEM	ENSG00000198538	19:52887013:A:AAAG	28	16	0.0563971	0.00832237	1.23064e-11	3	3	3	3	3	2	3	2	2	2		3	3	2	3	3	2	3	3	3	2	3	3	2	2	2	2	2	3
CD8_TEM	ENSG00000198551	19:11537146:C:T	28	16	0.185781	0.0387302	1.61215e-06	3	3	4	2	4	2	4	3	2	2		4	4	2	3	3	2	3	2	3	2	3	3	2	3	2	2	2	4
CD8_TEM	ENSG00000198858	19:890165:G:A	28	19	0.210074	0.00904561	2.61281e-119	4	3	3	3	4	3	4	4	2	2		3	3	2	4	3	3	3	3	3	2	3	3	2	2	2	2	2	4
CD8_TEM	ENSG00000203326	19:53366427:G:A	28	20	-0.205963	0.0106439	2.02861e-83	3	3	3	4	4	2	3	3	3	2		4	3	2	3	3	2	3	4	3	3	3	3	3	2	2	2	2	4
CD8_TEM	ENSG00000204514	19:57948414:CAAAAAAAAAAAAAA:C	28	14	0.0690892	0.00977905	1.60589e-12	3	3	3	3	2	2	3	3	2	2		3	3	2	3	3	2	3	2	2	2	3	3	2	2	2	2	2	3
CD8_TEM	ENSG00000204519	19:57707863:T:C	28	14	0.0954218	0.0146176	6.67168e-11	4	4	4	2	4	2	2	4	2	2		4	4	2	4	3	2	3	3	4	2	3	2	2	2	2	2	2	4
CD8_TEM	ENSG00000204524	19:57239587:T:TAGAGAGAGAGAGAGAG	28	10	-0.0971182	0.0177904	4.78756e-08	3	3	3	2	2	2	2	2	2	2		3	3	2	3	2	2	3	2	2	2	3	2	3	2	2	2	2	3
CD8_TEM	ENSG00000204604	19:52858707:T:C	28	7	0.0605382	0.0140623	1.66978e-05	3	3	2	2	2	2	2	2	2	2		2	2	2	3	2	2	3	2	2	2	3	3	2	2	2	2	2	3
CD8_TEM	ENSG00000204920	19:43984200:G:A	28	17	-0.429369	0.0279846	3.94105e-53	4	4	4	4	4	2	4	4	2	2		4	4	2	4	2	2	3	4	4	2	4	4	3	2	2	2	2	4	-0.8243
CD8_TEM	ENSG00000205155	19:35685682:C:CTTCTTTTTTTTT	28	3	-0.0718565	0.0217162	0.00093666	2	3	2	2	2	2	2	2	2	2		2	2	2	2	2	2	2	2	2	2	3	2	2	2	2	2	2	3
CD8_TEM	ENSG00000205209	19:34667902:T:A	28	13	-0.117085	0.0154588	3.61868e-14	4	4	4	2	2	2	4	2	2	2		4	4	2	4	2	2	3	3	4	2	3	3	2	2	2	2	2	4
CD8_TEM	ENSG00000205744	19:6468320:T:C	28	7	-0.0229256	0.00488145	2.6468e-06	3	3	3	2	2	2	2	2	2	2		2	2	2	2	2	2	3	2	2	2	2	3	2	3	2	2	2	3
CD8_TEM	ENSG00000205784	19:4914105:T:C	28	17	0.106748	0.00906936	5.56129e-32	4	3	3	3	3	2	3	3	2	2		3	3	2	3	3	2	3	3	3	2	3	3	2	2	2	2	2	4
CD8_TEM	ENSG00000213015	19:55709381:TA:T	28	6	-0.0340858	0.00795635	1.83479e-05	3	2	2	3	2	2	2	2	2	2		3	2	2	3	2	2	3	2	2	2	2	2	2	2	2	2	2	3
CD8_TEM	ENSG00000213020	19:52728955:T:C	28	15	0.0462171	0.00582789	2.18569e-15	3	3	3	3	2	2	4	4	2	2		3	3	2	3	3	2	4	4	3	2	3	2	2	2	2	2	2	4
CD8_TEM	ENSG00000213024	19:49914026:T:A	28	3	0.0578278	0.0125137	3.81575e-06	3	2	2	2	2	2	2	2	2	2		2	2	2	2	2	2	2	3	2	2	2	2	2	2	2	2	2	3
CD8_TEM	ENSG00000213096	19:24045419:C:T	28	16	0.0455397	0.00782477	5.88686e-09	3	3	3	2	3	2	3	3	2	2		3	2	2	3	3	2	3	3	3	2	3	4	3	2	2	2	2	4
CD8_TEM	ENSG00000213762	19:57605561:A:C	28	4	-0.053698	0.0150858	0.00037155	2	4	2	2	2	2	2	2	2	2		2	2	2	3	2	2	2	2	2	2	2	3	2	2	2	2	2	4
CD8_TEM	ENSG00000213793	19:52949516:A:G	28	16	0.133459	0.0138384	5.20451e-22	4	4	3	4	3	2	3	4	2	2		4	4	2	3	2	2	3	3	3	2	3	2	3	2	2	2	2	4
CD8_TEM	ENSG00000213889	19:45477674:G:GA	28	7	-0.0955694	0.0231806	3.74281e-05	3	3	2	2	2	2	2	2	2	2		2	2	2	3	2	2	2	2	2	2	3	3	3	2	2	2	2	3
CD8_TEM	ENSG00000213965	19:32683673:T:TA	28	19	0.0597439	0.00806521	1.28602e-13	3	3	3	3	3	2	4	4	2	2		3	3	2	4	4	2	3	4	3	2	4	4	3	3	2	2	2	4
CD8_TEM	ENSG00000213967	19:23978845:G:A	28	14	-0.268911	0.0348691	1.23846e-14	3	4	2	3	3	2	2	3	2	2		3	3	2	3	2	3	3	3	3	2	2	3	2	2	2	2	2	4
CD8_TEM	ENSG00000213988	19:20168901:C:T	28	15	0.235965	0.0270212	2.48867e-18	3	3	3	3	2	2	3	3	2	2		3	3	2	3	2	3	3	3	2	2	3	3	2	2	2	2	2	3
CD8_TEM	ENSG00000213999	19:19177752:A:G	28	11	-0.0566327	0.00875384	9.83462e-11	3	3	3	2	3	2	2	2	2	2		3	3	2	3	2	2	3	3	2	2	5	2	2	2	2	2	2	5
CD8_TEM	ENSG00000216490	19:18078490:A:T	28	9	0.0991563	0.026365	0.000169303	3	4	2	2	2	2	2	2	2	2		2	2	2	2	2	2	3	3	3	2	3	3	3	2	2	2	2	4
CD8_TEM	ENSG00000218891	19:55506362:G:A	28	7	0.0927498	0.0243908	0.00014315	3	3	2	2	2	2	2	2	2	2		2	2	2	3	2	2	3	2	2	3	3	2	2	2	2	2	2	3
CD8_TEM	ENSG00000219665	19:11981143:G:A	28	15	-0.139813	0.0191445	2.81341e-13	4	4	4	2	4	2	3	3	2	2		4	4	2	4	2	2	2	4	4	2	3	3	3	2	2	2	2	4
CD8_TEM	ENSG00000221923	19:52380302:G:GT	28	21	0.114997	0.0123356	1.13822e-20	3	3	3	2	4	4	3	3	2	2		3	3	2	4	4	3	3	4	4	2	4	4	4	4	4	2	2	4
CD8_TEM	ENSG00000221946	19:35169605:G:A	27	18	-0.20682	0.0168742	1.54962e-34	3	3	4	4	3	2	4	2	2	4		3	4	2	4	4	4	4	4	4	2	3	3	2	2	1	2	2	4
CD8_TEM	ENSG00000221983	19:18559990:T:TTCCC	28	10	-0.0203472	0.00100656	7.27833e-91	3	2	2	5	2	2	3	2	2	2		2	2	2	3	2	2	3	3	2	2	3	3	3	2	2	2	2	5
CD8_TEM	ENSG00000223547	19:12057976:T:C	28	14	0.208255	0.037129	2.03549e-08	4	4	4	3	3	2	2	3	2	2		3	4	2	4	2	2	2	2	3	2	3	3	3	2	2	2	2	4
CD8_TEM	ENSG00000223573	19:5535542:C:T	28	7	0.0553301	0.0128384	1.63448e-05	3	3	3	2	2	2	2	2	2	2		3	2	2	3	2	2	2	2	2	2	2	3	2	2	2	2	2	3
CD8_TEM	ENSG00000225975	19:36770703:C:CAAAAAAAAAAA	28	10	0.192367	0.0525753	0.000253321	2	3	2	2	2	2	2	2	2	2		2	3	2	3	2	2	3	3	3	2	3	3	3	2	2	2	2	3
CD8_TEM	ENSG00000226696	19:54454348:T:C	28	7	-0.0422291	0.00916829	4.1049e-06	4	3	3	2	2	2	2	2	2	2		2	2	2	3	2	2	3	3	2	2	2	2	2	2	2	2	2	4
CD8_TEM	ENSG00000227500	19:1906866:T:TTGTGTGTGTGTGTGTGTGTGTG	28	10	0.116415	0.0328955	0.000401767	3	3	3	2	2	2	2	2	2	2		2	2	2	3	2	2	3	2	2	2	3	3	3	2	3	2	2	3
CD8_TEM	ENSG00000228300	19:1271275:C:T	28	18	0.0881717	0.00668319	9.62052e-40	4	4	4	4	4	2	4	4	2	2		4	4	2	4	4	2	4	4	3	2	4	4	4	2	2	2	2	4
CD8_TEM	ENSG00000228323	19:53869114:T:C	27	12	0.213086	0.0266076	1.16153e-15	4	4	4	2	3	2	2	2	2	2		4	4	2	4	2	2	3	1	2	2	3	3	2	2	3	2	2	4
CD8_TEM	ENSG00000229833	19:7610991:T:C	28	17	-0.0523469	0.00825513	2.2808e-10	4	4	4	2	4	2	4	3	2	3		4	4	2	4	2	2	4	4	4	2	3	4	4	2	2	2	2	4
CD8_TEM	ENSG00000232677	19:36198605:A:AT	23	16	-0.46382	0.035669	1.16903e-38	4	1	4	3	3	2	3	1	4	2		1	4	2	3	3	4	3	3	3	2	1	1	4	3	2	2	2	4
CD8_TEM	ENSG00000233493	19:55395258:T:C	28	11	-0.0828899	0.014378	8.16368e-09	3	3	2	2	3	2	2	2	2	2		2	3	2	3	2	2	3	3	2	2	3	3	4	2	2	2	2	4
CD8_TEM	ENSG00000233527	19:36633042:CT:C	28	13	0.0505607	0.0102556	8.21973e-07	3	3	2	2	4	2	3	2	2	2		3	4	2	3	3	2	3	3	3	2	3	2	2	2	2	2	2	4
CD8_TEM	ENSG00000233927	19:8287623:CAAAAAAAAAAAAAAAAA:C	27	9	-0.0239997	0.00625514	0.00012465	1	3	4	2	2	2	2	4	2	2		2	3	2	3	2	2	2	2	2	2	3	2	3	3	2	2	2	4
CD8_TEM	ENSG00000234465	19:43569642:C:T	14	3	-0.183858	0.0266986	5.72199e-12	1	1	1	1	1	2	3	1	1	1		3	2	2	1	1	2	1	1	1	2	2	1	2	2	2	2	2	3
CD8_TEM	ENSG00000237440	19:20585447:C:CTATCTATATCTATATCTA	28	15	0.0587332	0.00755072	7.33945e-15	3	3	3	4	2	2	3	2	2	2		3	3	2	3	3	2	3	3	3	2	2	3	3	2	2	2	2	4
CD8_TEM	ENSG00000240403	19:54799209:A:AAAC	8	6	0.30055	0.031204	5.87048e-22	1	1	1	4	1	2	3	1	1	1		1	1	2	3	3	4	1	1	1	1	1	1	1	1	1	1	1	4
CD8_TEM	ENSG00000242852	19:12513154:C:CAAAAAAAAAA	28	10	-0.0394131	0.0123629	0.00143251	3	3	2	2	2	2	2	2	2	2		3	2	2	3	2	2	3	3	3	2	3	3	2	2	2	2	2	3
CD8_TEM	ENSG00000243772	19:54743765:T:TCC	6	4	0.3015	0.0780987	0.000113157	1	1	1	1	1	1	3	1	1	1		1	1	2	3	3	2	1	1	1	1	1	1	1	1	1	1	1	3
CD8_TEM	ENSG00000244165	19:10101661:A:T	28	8	-0.276419	0.0552899	5.74934e-07	3	3	3	2	2	2	2	2	2	2		2	2	2	3	2	2	3	2	2	2	3	2	2	2	2	3	2	3
CD8_TEM	ENSG00000245680	19:37249949:T:C	28	14	-0.0549178	0.00822201	2.39976e-11	3	4	2	4	4	2	5	3	2	2		3	3	2	4	2	2	3	3	2	2	3	2	2	3	2	2	2	5
CD8_TEM	ENSG00000245848	19:33241688:C:T	14	4	0.133259	0.0172124	9.78353e-15	1	1	1	3	1	2	2	2	1	1		1	1	2	3	1	2	1	1	1	1	2	3	2	1	2	2	2	3
CD8_TEM	ENSG00000248098	19:41407950:ATTTT:A	28	11	0.0336804	0.00649598	2.16233e-07	4	4	4	2	2	2	2	2	3	2		2	3	2	3	2	2	3	4	3	2	4	2	2	2	2	2	2	4
CD8_TEM	ENSG00000249115	19:35625842:C:CT	28	6	-0.0423362	0.00935786	6.06425e-06	2	2	2	2	2	2	2	2	2	2		3	2	2	4	3	2	3	2	2	2	2	2	2	3	2	2	2	4
CD8_TEM	ENSG00000249709	19:12503993:CAAAAAAAAAAAAAA:C	28	6	-0.0279198	0.00757848	0.000229527	3	3	2	2	2	2	2	2	2	2		2	2	2	3	2	2	2	2	2	2	3	3	2	2	2	2	2	3
CD8_TEM	ENSG00000250067	19:19484531:T:C	27	8	-0.0980671	0.0241603	4.92797e-05	4	4	4	3	2	2	4	3	2	2		2	2	2	4	2	2	1	2	2	2	2	2	2	2	2	2	2	4
CD8_TEM	ENSG00000251247	19:36804712:G:A	28	13	0.0569742	0.00826585	5.47327e-12	3	4	3	3	2	2	3	2	2	2		3	4	2	3	3	2	3	2	2	2	3	3	2	2	2	2	2	4
CD8_TEM	ENSG00000251369	19:57573562:G:A	28	10	0.146424	0.0151855	5.29535e-22	3	3	3	2	2	2	2	4	2	2		3	4	2	3	2	2	2	2	2	4	3	2	2	2	2	2	2	4
CD8_TEM	ENSG00000253392	19:2992807:GT:G	20	3	0.249138	0.0689301	0.000301098	1	1	1	1	1	2	2	1	2	2		1	1	2	3	2	2	2	3	2	2	2	2	2	2	2	2	2	3
CD8_TEM	ENSG00000254004	19:36532094:T:TC	28	14	0.0657541	0.0099191	3.37864e-11	3	3	3	4	3	2	3	4	2	2		3	4	2	4	3	2	3	2	2	2	3	2	2	2	2	2	2	4
CD8_TEM	ENSG00000254901	19:19170398:A:C	28	9	0.0662023	0.00843518	4.21535e-15	4	4	2	2	2	2	3	3	2	2		3	2	2	4	2	2	4	2	3	2	2	2	2	2	2	2	2	4
CD8_TEM	ENSG00000256060	19:57363731:C:CCCA	28	18	0.16015	0.0167817	1.38598e-21	3	3	3	3	3	2	3	4	2	2		3	4	2	4	3	2	3	3	3	2	3	3	3	2	2	2	2	4
CD8_TEM	ENSG00000256087	19:52100443:C:CA	28	6	0.050193	0.0116012	1.51479e-05	3	3	2	2	2	2	2	2	2	2		2	2	2	3	2	2	2	2	3	2	2	3	2	2	2	2	2	3
CD8_TEM	ENSG00000256229	19:20256592:T:TTGTG	28	17	0.10021	0.0146156	7.06248e-12	3	3	3	3	3	2	2	2	2	2		3	3	2	3	3	2	3	3	3	3	4	4	3	2	2	2	2	4
CD8_TEM	ENSG00000256771	19:19866179:G:A	28	19	-0.0649979	0.00890173	2.84128e-13	3	3	4	2	3	2	4	3	2	2		4	3	2	4	3	4	3	4	3	2	3	3	3	3	2	2	2	4	-0.14835
CD8_TEM	ENSG00000257103	19:34146663:G:C	28	16	0.0389976	0.00607534	1.37183e-10	4	4	4	3	3	2	3	3	2	2		4	4	2	4	2	2	4	4	4	2	4	4	2	2	2	2	2	4
CD8_TEM	ENSG00000257591	19:12149283:C:CAAA	26	7	0.284429	0.0673921	2.43751e-05	3	3	1	1	2	2	3	3	2	2		2	2	2	4	2	2	2	2	2	2	3	2	2	2	2	2	2	4
CD8_TEM	ENSG00000257704	19:47257375:C:A	28	18	0.161038	0.0157129	1.19836e-24	4	4	4	3	4	2	4	2	2	2		4	3	2	4	3	4	4	4	3	2	3	3	3	2	2	2	2	4
CD8_TEM	ENSG00000260001	19:8012818:C:CT	8	1	0.0674601	0.0174166	0.00010736	1	1	1	2	1	2	2	2	1	1		1	1	2	1	1	2	1	1	1	2	1	1	1	1	1	1	1	2
CD8_TEM	ENSG00000261824	19:27867463:C:T	28	13	-0.06042	0.00899291	1.83453e-11	3	3	3	2	3	2	2	3	2	2		4	3	2	3	2	2	3	2	2	2	3	3	3	2	2	2	2	4
CD8_TEM	ENSG00000262874	19:51376450:G:A	5	3	-0.285353	0.0265439	5.9116e-27	1	1	1	1	1	1	4	1	1	1		1	1	1	4	2	2	1	1	1	1	1	1	1	1	1	1	1	4
CD8_TEM	ENSG00000266904	19:19798911:C:T	25	14	-0.117311	0.0142586	1.91376e-16	3	3	3	4	3	2	2	2	2	2		3	3	2	3	4	2	3	3	4	2	1	1	2	2	3	2	1	4
CD8_TEM	ENSG00000266913	19:14357480:G:A	28	2	-0.044131	0.0109905	5.93463e-05	2	2	2	2	2	2	2	2	2	2		2	2	2	2	2	2	3	2	2	2	2	2	2	2	2	2	2	3
CD8_TEM	ENSG00000266964	19:35168184:T:A	25	14	-0.203447	0.019964	2.18197e-24	3	3	2	4	3	2	4	2	2	2		3	3	2	1	4	2	4	4	4	4	1	3	2	2	1	2	2	4
CD8_TEM	ENSG00000266983	19:5996252:A:ACACAAACACCCGCCCACACACGCCCACGCAGCCCCGTTCACGACGGCCACAGAGAGGGAGCGCGTG	28	3	0.0650188	0.0166594	9.50796e-05	2	2	2	2	3	2	2	2	2	2		2	2	2	3	2	2	2	2	2	2	2	2	2	2	2	2	2	3
CD8_TEM	ENSG00000267011	19:4493198:GTGTC:G	23	8	0.149279	0.0325699	4.57615e-06	3	3	3	2	2	2	2	3	2	2		3	4	2	3	2	2	1	1	1	2	1	1	2	2	2	2	2	4
CD8_TEM	ENSG00000267041	19:36838106:G:A	28	11	-0.0581947	0.0119603	1.14074e-06	3	3	2	3	2	2	2	2	2	2		3	3	2	3	2	2	3	3	3	2	2	3	2	2	2	2	2	3
CD8_TEM	ENSG00000267096	19:55741693:G:A	24	1	0.13679	0.0449417	0.00233664	2	1	1	2	2	2	2	1	2	2		1	2	2	2	2	2	2	2	2	2	2	2	2	2	2	2	2	2
CD8_TEM	ENSG00000267100	19:10669874:G:T	28	19	0.208539	0.0173449	2.68777e-33	4	4	3	4	4	2	3	3	2	2		3	4	2	3	3	4	3	4	4	2	4	3	3	2	2	2	2	4
CD8_TEM	ENSG00000267106	19:9680352:A:C	28	10	0.0733601	0.00934402	4.12652e-15	4	3	2	3	3	2	2	2	2	2		2	3	2	3	2	2	2	2	3	2	3	3	2	2	2	2	2	4
CD8_TEM	ENSG00000267169	19:14140619:T:A	28	10	-0.0448005	0.0121288	0.000220987	3	3	2	2	3	2	2	2	2	2		2	2	2	2	2	2	3	4	4	2	3	4	3	2	2	2	2	4
CD8_TEM	ENSG00000267191	19:44000052:T:TATATATATATATAC	27	9	-0.145381	0.0412463	0.000423957	3	3	3	2	2	2	2	3	2	2		3	3	2	3	2	2	3	2	2	2	1	2	2	2	2	2	2	3
CD8_TEM	ENSG00000267254	19:36887196:C:A	28	13	0.10708	0.0126277	2.25715e-17	3	4	3	3	2	2	4	3	2	2		3	3	2	4	2	2	3	2	3	2	3	2	2	2	2	2	2	4
CD8_TEM	ENSG00000267265	19:54974799:G:C	28	28	0.232586	0.0121343	6.88775e-82	3	3	4	3	3	3	3	3	3	3		3	3	3	3	3	3	3	3	3	3	3	3	3	3	3	3	3	4
CD8_TEM	ENSG00000267275	19:16324463:C:T	28	14	0.0979973	0.0198776	8.22164e-07	4	4	4	2	3	2	4	2	2	2		4	3	2	4	4	2	4	4	4	2	2	4	2	2	2	2	2	4
CD8_TEM	ENSG00000267283	19:1982682:G:A	26	10	0.202675	0.0256704	2.89657e-15	4	4	4	2	1	2	2	1	2	2		4	2	2	4	2	2	4	4	2	2	4	3	2	2	2	2	2	4
CD8_TEM	ENSG00000267379	19:14403864:CTTTTTTTTTTTTTT:C	27	17	-0.213969	0.0193024	1.48211e-28	4	4	4	4	4	2	4	4	2	2		4	4	2	4	4	2	4	4	4	2	1	4	4	2	2	2	2	4
CD8_TEM	ENSG00000267383	19:20287871:T:C	28	15	0.114971	0.0154611	1.03643e-13	3	3	3	3	4	2	2	2	2	2		3	3	2	3	2	3	4	3	3	2	3	4	2	2	2	2	2	4
CD8_TEM	ENSG00000267436	19:3555500:G:A	28	6	-0.0551598	0.0124831	9.92752e-06	3	3	2	3	2	2	2	2	2	2		2	2	2	3	2	2	2	2	2	2	2	3	2	2	2	2	2	3
CD8_TEM	ENSG00000267474	19:14455423:A:G	19	2	0.0786101	0.020363	0.000113188	1	1	1	2	1	2	2	1	2	1		1	1	2	4	2	2	1	2	2	2	2	2	2	2	2	2	2	4
CD8_TEM	ENSG00000267519	19:13745698:T:TAG	27	3	0.0699318	0.0169637	3.74881e-05	2	2	2	2	2	2	2	2	2	2		3	2	2	3	2	2	2	2	2	2	1	2	2	2	2	2	2	3
CD8_TEM	ENSG00000267571	19:5904777:G:C	28	18	0.183418	0.0168817	1.69394e-27	3	3	3	4	3	2	3	3	2	2		3	3	2	3	3	2	3	3	3	2	3	3	4	2	2	2	2	4
CD8_TEM	ENSG00000267575	19:27806217:TTTCC:T	28	19	0.322147	0.0245016	1.74791e-39	3	4	4	4	4	2	3	4	2	2		4	4	2	4	3	2	3	3	3	2	3	3	3	3	2	2	2	4
CD8_TEM	ENSG00000267605	19:37159248:C:CA	28	8	-0.0548848	0.0160244	0.00061463	3	3	2	2	2	2	3	2	2	2		3	2	2	3	2	2	5	3	2	2	2	2	2	2	2	2	2	5
CD8_TEM	ENSG00000267672	19:37041310:C:CA	28	15	0.0996004	0.0140308	1.25953e-12	4	3	3	5	3	2	4	2	2	2		3	4	2	3	3	2	3	3	2	2	3	2	3	2	2	2	2	5
CD8_TEM	ENSG00000267673	19:10313683:T:A	28	3	-0.102004	0.0212903	1.65862e-06	2	2	2	2	2	2	2	2	2	2		3	2	2	2	2	2	2	2	3	2	2	2	2	2	2	2	2	3
CD8_TEM	ENSG00000267698	19:35920414:C:CATTATTATT	28	4	-0.193639	0.0509951	0.000146337	3	3	2	2	2	2	2	2	2	2		2	2	2	3	2	2	2	2	2	2	2	2	2	2	2	2	2	3
CD8_TEM	ENSG00000267710	19:56310852:C:A	28	3	-0.0596738	0.0137525	1.4304e-05	3	2	2	2	2	2	2	2	2	2		2	2	2	3	2	2	2	2	2	2	2	2	2	2	2	2	2	3
CD8_TEM	ENSG00000267757	19:45641767:G:T	25	19	-0.44384	0.018692	1.24011e-124	4	1	4	4	4	2	4	4	2	2		4	4	2	4	4	4	1	4	4	4	4	4	4	1	2	4	2	4
CD8_TEM	ENSG00000267767	19:34873183:G:A	19	11	0.103639	0.0132734	5.80939e-15	4	3	3	3	3	2	2	2	2	2		3	3	2	3	3	2	1	1	4	1	1	1	1	1	1	2	1	4
CD8_TEM	ENSG00000267796	19:35749816:A:AAAG	28	7	0.049589	0.0131134	0.000155854	3	3	2	2	2	2	2	2	2	2		3	3	2	2	2	2	4	2	2	2	3	2	2	2	2	2	2	4
CD8_TEM	ENSG00000267852	19:7350159:G:A	28	10	-0.376503	0.0364024	4.51079e-25	4	4	4	4	2	2	2	4	2	2		4	4	2	4	2	2	2	2	2	2	2	3	2	2	2	2	2	4
CD8_TEM	ENSG00000267855	19:8276294:G:A	28	17	-0.0439119	0.00520856	3.43548e-17	4	4	3	3	4	2	3	3	2	2		3	4	2	3	2	2	3	3	3	2	3	3	3	2	2	2	2	4
CD8_TEM	ENSG00000267858	19:58524882:CA:C	28	9	0.0490747	0.0127559	0.000119469	3	3	3	2	2	2	2	2	2	2		2	2	2	3	2	2	4	3	3	2	2	4	2	2	2	2	2	4
CD8_TEM	ENSG00000267871	19:57276128:C:T	28	8	0.078325	0.0122903	1.85496e-10	4	4	2	2	2	2	3	2	2	2		3	2	2	3	2	2	2	2	3	2	2	2	3	2	2	2	2	4
CD8_TEM	ENSG00000267986	19:8610807:T:C	9	5	0.309632	0.0374034	1.25099e-16	1	1	1	2	1	1	3	1	1	2		3	1	1	3	3	2	1	1	1	1	1	1	1	1	1	2	1	3
CD8_TEM	ENSG00000268001	19:48255449:G:A	28	20	-0.385455	0.0152962	4.07381e-140	4	4	4	4	4	2	3	4	4	2		4	4	2	4	3	2	3	3	5	2	5	3	5	3	2	2	2	5
CD8_TEM	ENSG00000268015	19:52233604:G:GT	28	15	-0.122609	0.0225664	5.53429e-08	3	3	3	3	3	2	2	3	2	2		3	4	2	3	2	2	3	4	3	2	3	3	2	2	2	2	2	4
CD8_TEM	ENSG00000268027	19:41459593:C:T	26	16	-0.46145	0.0281362	1.89502e-60	4	4	4	4	4	2	4	4	2	2		4	4	2	4	4	4	4	3	4	2	1	1	2	2	2	2	2	4
CD8_TEM	ENSG00000268030	19:18560714:CT:C	28	17	-0.127777	0.012593	3.42771e-24	3	4	4	4	3	2	4	4	2	2		3	4	2	4	3	2	4	4	3	2	4	2	4	2	2	2	2	4
CD8_TEM	ENSG00000268041	19:41942075:C:CTTTTTTTTTTTT	28	5	0.0490021	0.0143975	0.00066527	2	3	2	2	2	2	2	2	2	2		2	2	2	3	2	2	2	2	3	2	2	2	2	3	2	2	2	3
CD8_TEM	ENSG00000268056	19:17174279:G:C	28	12	-0.0755898	0.0119218	2.29039e-10	3	3	3	2	2	2	3	3	2	2		2	2	2	3	2	2	3	3	3	2	3	3	2	2	2	2	2	3
CD8_TEM	ENSG00000268061	19:47484706:AT:A	28	6	0.0658241	0.0136938	1.53322e-06	3	3	2	2	2	2	2	2	2	2		2	2	2	4	2	2	3	4	2	2	2	2	2	2	2	2	2	4
CD8_TEM	ENSG00000268081	19:21552736:CT:C	28	25	0.665984	0.0261754	8.41757e-143	4	3	3	4	4	3	3	3	4	3		3	4	2	4	3	3	4	4	4	3	3	4	4	3	2	3	2	4
CD8_TEM	ENSG00000268112	19:17761969:T:TTTCATTCATTCA	28	10	-0.147339	0.032761	6.87946e-06	3	3	2	2	3	2	2	2	2	2		2	2	2	2	2	2	3	3	2	2	3	3	3	3	2	2	2	3
CD8_TEM	ENSG00000268362	19:24058387:TTTTCTTTTTCTTTCTTTCTTTC:T	28	20	0.120051	0.0111067	3.12285e-27	3	3	3	3	3	3	3	3	2	2		3	3	2	3	3	2	3	3	3	2	3	3	3	2	3	2	2	3
CD8_TEM	ENSG00000268480	19:8666050:T:G	10	5	-0.569228	0.0594209	9.74263e-22	1	1	1	1	1	1	4	1	1	2		1	4	1	4	4	2	1	1	1	1	2	1	2	1	1	2	1	4
CD8_TEM	ENSG00000268516	19:58278729:T:C	28	19	-0.158875	0.00905461	6.34817e-69	4	4	4	4	3	2	4	4	4	2		4	4	2	4	4	2	4	4	4	2	4	4	4	2	2	2	2	4
CD8_TEM	ENSG00000268810	19:46354847:A:G	16	9	-0.259633	0.0254411	1.87774e-24	1	1	1	4	1	2	4	3	1	1		1	1	2	4	3	3	1	3	1	2	1	1	3	2	2	2	2	4
CD8_TEM	ENSG00000268889	19:51380473:G:A	10	5	-0.181173	0.0142286	3.87682e-37	1	1	1	3	1	2	3	3	1	1		1	1	2	3	2	2	1	1	1	2	1	1	1	1	1	1	1	3
CD8_TEM	ENSG00000268895	19:58352083:C:T	28	16	0.248189	0.0321933	1.26478e-14	4	3	3	3	2	2	4	2	2	2		3	3	2	3	3	2	3	4	4	2	3	3	3	2	2	2	2	4
CD8_TEM	ENSG00000269043	19:20562340:AT:A	26	16	0.162952	0.0138622	6.64446e-32	4	4	3	3	4	2	4	5	2	2		4	3	2	4	3	3	4	3	4	2	1	1	2	2	2	2	2	5
CD8_TEM	ENSG00000269066	19:17011222:A:C	20	7	0.336075	0.080459	2.95414e-05	1	1	1	2	1	2	2	1	2	1		1	2	2	3	2	2	1	3	3	2	3	3	3	2	2	2	2	3
CD8_TEM	ENSG00000269086	19:34867354:C:T	22	11	0.124425	0.0163136	2.40155e-14	3	3	3	3	3	2	3	3	2	2		3	2	2	3	2	2	3	2	2	2	1	1	1	1	1	2	1	3
CD8_TEM	ENSG00000269102	19:52246365:TC:T	28	9	0.200829	0.0391725	2.94752e-07	3	3	2	3	2	2	2	2	2	2		3	2	2	3	2	2	3	3	2	2	2	3	2	2	2	2	2	3
CD8_TEM	ENSG00000269243	19:16131852:ATGGT:A	21	6	-0.116983	0.0204446	1.05304e-08	1	1	1	3	1	2	2	2	1	2		1	1	2	3	2	2	4	2	2	2	3	2	2	2	2	3	2	4
CD8_TEM	ENSG00000269343	19:57786321:G:A	28	18	-0.0819234	0.00795446	7.11574e-25	4	3	3	3	3	2	4	4	2	2		4	3	2	3	3	2	4	3	3	2	4	3	4	2	2	2	2	4
CD8_TEM	ENSG00000269386	19:8392685:C:CT	28	10	-0.0936759	0.0118706	2.98704e-15	3	3	3	3	2	2	2	2	2	2		3	2	2	3	2	2	3	2	2	2	3	3	2	2	2	2	2	3
CD8_TEM	ENSG00000269427	19:16700800:G:C	28	5	-0.123993	0.0367048	0.000729851	3	2	2	2	2	2	2	2	2	2		2	2	2	3	2	2	2	2	2	2	3	3	2	2	2	2	2	3
CD8_TEM	ENSG00000269439	19:17489248:T:C	28	6	0.0733278	0.015523	2.31463e-06	3	3	2	2	2	2	2	2	2	2		3	2	2	4	2	2	2	2	2	2	3	2	2	2	2	2	2	4
CD8_TEM	ENSG00000269481	19:17407735:C:T	28	11	-0.107797	0.0212498	3.91931e-07	4	3	3	2	2	2	3	2	2	2		3	4	2	4	2	2	2	3	2	2	3	3	2	2	2	2	2	4
CD8_TEM	ENSG00000269534	19:48102213:G:A	27	7	0.0643726	0.015464	3.14458e-05	4	4	2	2	2	2	2	2	2	2		4	2	2	4	2	2	4	2	2	2	1	2	2	2	2	2	3	4
CD8_TEM	ENSG00000269535	19:52332243:G:C	28	9	-0.0720548	0.0162943	9.77476e-06	3	3	2	2	2	2	2	2	2	2		2	2	2	3	2	3	3	3	2	2	3	3	2	2	2	2	2	3
CD8_TEM	ENSG00000269604	19:4794536:CT:C	28	12	-0.0862271	0.013436	1.3844e-10	3	4	2	2	2	2	4	3	2	2		3	3	2	4	2	2	4	3	3	2	3	2	2	2	2	2	2	4
CD8_TEM	ENSG00000269656	19:47758863:C:CT	28	8	0.108583	0.0253689	1.86753e-05	3	3	2	2	2	2	2	2	2	2		3	2	2	3	2	2	3	2	3	2	2	3	2	2	2	2	2	3
CD8_TEM	ENSG00000269688	19:38854982:T:TA	28	15	-0.100976	0.0138352	2.90978e-13	3	3	3	2	3	2	2	2	2	2		4	3	2	3	3	2	3	3	3	2	4	3	3	2	2	2	2	4
CD8_TEM	ENSG00000269802	19:6328496:CA:C	14	3	-0.17242	0.0444323	0.000104239	3	3	2	1	2	2	2	2	2	1		2	2	2	1	2	1	1	1	1	1	1	1	1	2	1	1	1	3
CD8_TEM	ENSG00000269806	19:47666297:CT:C	28	11	0.084677	0.0133397	2.18481e-10	3	3	4	3	2	2	2	2	2	2		2	3	2	3	2	2	3	2	3	2	3	3	2	2	2	2	2	4
CD8_TEM	ENSG00000269825	19:52690517:A:G	27	16	-0.0930137	0.0136753	1.03457e-11	4	4	4	3	4	2	2	3	2	2		4	4	2	4	3	2	4	4	4	3	3	1	2	2	2	2	2	4	-0.08235
CD8_TEM	ENSG00000269834	19:52396303:C:T	28	17	-0.473109	0.029205	5.0767e-59	4	3	4	4	4	2	3	4	2	2		4	3	2	4	4	2	4	3	4	2	4	4	2	2	2	2	2	4
CD8_TEM	ENSG00000269858	19:40825517:GTGTA:G	28	10	-0.0314999	0.00889788	0.000399886	2	2	2	2	2	2	2	2	2	2		2	3	2	3	3	2	3	3	3	2	3	3	3	2	2	2	2	3
CD8_TEM	ENSG00000271109	19:34849062:G:A	26	15	0.0790766	0.00674755	1.01487e-31	4	3	4	4	4	2	3	3	2	2		3	4	2	3	4	2	4	4	4	2	1	1	2	2	2	2	2	4
CD8_TEM	ENSG00000271717	19:8276294:G:A	28	17	0.229202	0.0112235	1.07399e-92	3	3	3	3	3	2	4	3	3	2		4	4	2	4	2	2	3	2	2	2	3	3	3	3	2	2	2	4
CD8_TEM	ENSG00000272333	19:35692853:C:G	28	4	0.0191049	0.00570277	0.000807781	2	2	2	2	4	2	2	2	2	2		3	2	2	3	2	2	2	2	2	2	2	2	2	2	2	2	2	4
CD8_TEM	ENSG00000275395	19:39894940:C:A	19	16	0.611412	0.0235059	3.71915e-149	3	3	3	1	1	2	4	4	3	2		3	4	2	3	3	3	3	3	1	1	1	3	3	1	1	1	1	4
CD8_TEM	ENSG00000276043	19:4928687:G:C	28	9	0.0547552	0.0109382	5.56093e-07	3	3	3	2	3	2	2	2	2	2		2	3	2	3	2	2	2	3	2	2	2	3	2	2	2	2	2	3
CD8_TEM	ENSG00000279529	19:16631415:A:G	28	7	0.0764957	0.0229034	0.000838006	3	2	3	2	2	2	2	2	2	2		2	2	2	3	3	2	3	2	2	2	3	2	2	2	2	2	2	3
CD8_TEM	ENSG00000282851	19:17405880:T:C	28	17	0.133093	0.0115485	9.89825e-31	4	4	4	4	4	2	3	4	2	2		4	4	2	3	4	2	4	4	3	2	2	3	2	2	2	2	3	4
CD8_TEM	ENSG00000282951	19:40784496:A:AAAC	26	15	-0.186213	0.016571	2.67482e-29	4	1	5	4	2	2	3	3	2	2		3	3	2	4	3	2	4	4	3	1	4	2	4	2	2	2	2	5
CD8_TEM	ENSG00000283103	19:58365693:C:T	28	18	-0.0864379	0.00853923	4.39329e-24	3	3	3	4	3	2	3	3	2	2		3	3	2	3	3	2	3	3	3	2	3	2	3	3	2	2	2	4
CD8_TEM	ENSG00000284428	19:23273607:CG:C	28	9	0.0371657	0.00841237	9.96245e-06	3	3	2	2	2	2	2	3	2	2		3	3	2	4	2	2	3	2	2	2	3	2	2	2	2	2	2	4
CD8_TEM	ENSG00000286138	19:7846362:A:G	28	3	-0.179299	0.0468323	0.000128908	2	3	2	2	2	2	2	2	2	2		2	2	2	2	2	2	3	2	2	2	2	2	2	2	2	2	2	3
CD8_TEM	ENSG00000286177	19:41235374:ATAGATAGATAGATAGATAGATAG:A	28	7	0.0478317	0.0158622	0.002566	3	3	2	2	2	2	3	2	2	2		3	3	2	2	2	2	2	2	2	2	2	2	3	2	2	2	2	3
CD8_TEM	ENSG00000287533	19:19788056:A:C	21	14	-0.209447	0.0186861	3.69617e-29	3	3	3	4	4	2	4	4	2	2		3	3	1	4	2	2	3	3	3	1	1	1	1	2	1	2	1	4
CD8_TEM	ENSG00000287603	19:48589294:G:A	16	10	-0.342701	0.0198723	1.21554e-66	4	3	4	4	3	2	4	4	2	1		3	4	2	1	1	2	1	1	1	2	1	1	1	1	2	1	1	4
CD8_TEM	ENSG00000287608	19:53433975:C:A	28	12	-0.086748	0.0152267	1.21853e-08	4	4	3	2	3	2	2	2	2	2		3	2	2	4	3	2	4	3	3	2	3	2	2	2	2	2	2	4
CD8_TEM	ENSG00000288156	19:2282187:G:C	26	3	-0.193421	0.0469056	3.72961e-05	3	3	2	2	2	2	2	1	1	2		2	2	2	2	2	2	2	2	2	2	2	2	2	2	2	2	2	3
CD8_TEM	ENSG00000288827	19:47347584:A:G	28	10	0.138707	0.0229933	1.61461e-09	4	4	3	2	2	2	2	3	2	2		4	3	2	4	3	2	2	4	2	2	2	2	2	2	2	2	2	4
CD8_TEM	ENSG00000288899	19:57285351:T:C	28	16	-0.0735815	0.00850856	5.24411e-18	4	4	4	4	4	2	4	4	2	2		4	3	2	4	4	2	4	4	4	2	2	4	2	2	2	2	2	4
CD8_TEM	ENSG00000288920	19:23785957:G:A	27	7	-0.0399504	0.0111498	0.000339573	3	3	2	2	2	2	3	2	2	2		2	2	2	4	2	3	2	2	3	2	1	2	2	2	2	2	2	4
CD8_TEM	ENSG00000288942	19:35256699:GATGA:G	28	14	-0.0864645	0.0139567	5.82165e-10	4	4	4	3	4	2	3	4	2	2		2	2	2	4	2	2	4	3	4	2	3	2	2	3	2	2	2	4
CD8_TEM	ENSG00000288953	19:52723253:C:CT	25	6	0.0638868	0.0166729	0.000127216	1	1	3	2	1	2	2	2	2	2		3	2	2	3	2	2	3	2	2	2	2	3	2	2	2	2	2	3
CD8_TEM	ENSG00000289115	19:42072800:G:C	28	19	-0.438475	0.0301266	5.47672e-48	4	4	3	4	4	2	4	4	2	2		3	4	2	4	4	2	4	4	4	2	4	3	3	3	2	2	2	4
CD8_TEM	ENSG00000289298	19:41555302:CT:C	27	18	-0.307192	0.0567515	6.20035e-08	3	3	3	4	4	2	3	4	2	2		3	3	2	3	4	3	3	3	3	2	1	3	3	2	2	2	2	4
CD8_TEM	ENSG00000290073	19:52601327:A:G	28	17	-0.127954	0.0129287	4.29389e-23	3	3	3	4	3	2	3	3	2	2		3	3	2	3	3	2	3	3	3	2	3	3	2	2	2	2	2	4
CD8_TEM	ENSG00000290933	19:54529431:A:G	8	3	-0.242503	0.0279216	3.78283e-18	1	1	1	2	1	1	4	1	1	1		1	1	2	4	2	2	1	1	1	2	1	1	1	1	1	1	1	4
CD8_TEM	ENSG00000290988	19:37584963:C:CA	19	15	-0.204233	0.0232527	1.58916e-18	3	4	4	1	4	1	4	3	2	2		4	3	1	4	4	3	4	3	3	1	1	1	1	1	2	2	1	4
CD8_TEM	ENSG00000291101	19:12296194:C:G	26	4	-0.0922705	0.0223201	3.56554e-05	2	3	2	2	2	1	2	2	2	2		3	2	1	3	2	2	2	2	2	2	2	2	2	2	2	2	2	3
CD8_TEM	ENSG00000291114	19:51129600:A:G	12	7	0.170099	0.0191646	6.94833e-19	1	1	1	4	1	1	4	2	1	2		1	1	2	4	3	3	1	1	1	1	1	1	3	1	2	2	1	4
CD8_TEM	ENSG00000291130	19:20419317:A:AAAAAC	28	12	0.108053	0.0160164	1.5154e-11	3	3	3	3	3	2	2	2	2	2		3	3	2	3	2	2	3	2	2	2	3	3	2	2	2	2	2	3
CD8_TEM	ENSG00000291131	19:53197554:T:C	28	21	-0.505313	0.0225549	3.62387e-111	3	4	3	4	4	2	3	4	2	2		4	4	2	3	3	4	3	3	4	2	3	3	3	3	2	3	2	4
CD8_TEM	ENSG00000291145	19:46581628:G:A	28	12	-0.0676199	0.0165035	4.1797e-05	3	4	3	2	4	2	2	2	2	2		4	2	2	3	2	2	3	3	3	2	4	3	2	2	2	2	2	4
CD8_TEM	ENSG00000291177	19:19774807:A:C	28	15	-0.0877555	0.021929	6.28612e-05	3	3	3	2	3	2	2	2	2	2		3	3	2	4	4	2	3	3	3	2	3	3	2	3	2	2	2	4
CD8_TEM	ENSG00000003393	2:201790118:A:G	28	19	-0.147794	0.0103744	4.74686e-46	3	3	3	3	3	2	3	3	4	2		3	3	2	3	3	2	3	3	3	2	4	3	3	2	2	2	2	4
CD8_TEM	ENSG00000003400	2:201135672:C:G	28	3	0.0582751	0.0151665	0.000121861	2	3	2	2	2	2	2	2	2	2		2	2	2	2	2	2	2	2	2	2	3	2	2	2	2	2	2	3
CD8_TEM	ENSG00000003402	2:201147345:A:G	28	17	-0.0365206	0.00431137	2.43763e-17	3	3	3	4	3	2	4	3	2	2		3	3	2	3	3	2	3	3	3	2	3	3	2	2	2	2	2	4
CD8_TEM	ENSG00000003509	2:37328425:G:C	28	12	0.0224154	0.00564396	7.14027e-05	3	4	2	2	2	2	3	3	2	2		3	3	2	3	3	2	3	2	2	2	4	3	2	2	2	2	2	4
CD8_TEM	ENSG00000005436	2:75715625:CTT:C	28	11	0.0313344	0.00623517	5.02324e-07	3	3	2	2	3	2	2	2	2	2		4	3	2	3	2	2	3	2	2	2	3	3	3	2	2	2	2	4
CD8_TEM	ENSG00000006607	2:241313143:T:A	28	20	0.146265	0.00892162	2.09533e-60	3	3	3	3	4	2	3	4	2	2		4	4	2	4	4	4	3	3	3	2	3	3	3	4	2	2	2	4
CD8_TEM	ENSG00000008869	2:37021886:CA:C	28	10	-0.0207438	0.005682	0.00026144	3	3	2	3	2	2	2	2	2	2		3	2	2	3	2	2	3	3	3	2	2	2	3	2	2	2	2	3
CD8_TEM	ENSG00000011523	2:65052280:A:G	28	17	-0.0368745	0.0064574	1.12692e-08	4	4	4	3	3	2	3	2	2	2		4	4	2	4	2	2	3	3	3	2	3	3	2	3	2	3	2	4
CD8_TEM	ENSG00000011566	2:39490631:T:C	27	8	0.0338901	0.00587543	8.01692e-09	3	3	3	2	2	2	2	2	2	2		2	2	2	3	3	2	3	2	3	2	1	2	2	2	2	2	2	3
CD8_TEM	ENSG00000013441	2:200827496:G:C	28	9	-0.0263302	0.00827487	0.00146291	3	3	3	2	2	2	3	3	2	2		3	3	2	3	2	2	2	2	2	2	2	2	2	2	2	2	2	3
CD8_TEM	ENSG00000014641	2:63630268:G:A	28	16	-0.0408565	0.0055922	2.75271e-13	3	3	3	4	4	2	4	4	2	2		4	4	2	4	2	2	3	2	4	4	3	3	2	2	2	2	2	4
CD8_TEM	ENSG00000015568	2:109717272:C:CA	28	3	-0.0522165	0.0129615	5.611e-05	2	2	2	2	2	2	2	2	2	2		2	2	2	4	3	2	2	2	2	2	2	2	2	2	2	2	2	4
CD8_TEM	ENSG00000018280	2:218395928:C:A	27	9	0.118471	0.0199018	2.63669e-09	3	4	2	2	2	2	2	2	2	2		2	4	2	4	2	2	1	3	3	2	3	3	2	2	2	2	2	4
CD8_TEM	ENSG00000023228	2:206213576:A:G	28	12	-0.0279161	0.00539148	2.24494e-07	3	3	3	2	2	2	3	3	2	2		3	3	2	3	3	2	2	2	2	2	3	3	2	2	2	2	2	3
CD8_TEM	ENSG00000028116	2:58025264:AT:A	28	6	0.0346276	0.00834563	3.33655e-05	4	3	3	2	2	2	2	2	2	2		2	2	2	3	2	2	2	2	2	2	2	3	2	2	2	2	2	4
CD8_TEM	ENSG00000032389	2:3306291:C:G	28	8	0.0220196	0.00597318	0.000227438	3	3	3	2	2	2	2	2	2	2		3	3	2	2	3	2	2	2	2	2	3	2	2	2	2	2	2	3
CD8_TEM	ENSG00000034510	2:84855402:T:G	28	17	-0.0780678	0.0111188	2.19873e-12	4	3	4	4	2	2	3	4	2	2		4	4	2	3	3	2	2	3	2	2	3	2	3	3	3	2	3	4
CD8_TEM	ENSG00000035115	2:256278:T:C	28	22	0.11536	0.00849209	4.95396e-42	3	3	3	3	3	3	4	3	3	2		3	3	2	3	3	2	3	3	3	2	3	3	3	3	3	2	2	4
CD8_TEM	ENSG00000035141	2:70297621:GT:G	28	7	0.060211	0.0117254	2.82022e-07	4	3	2	2	2	2	2	2	2	2		3	3	2	4	2	2	2	2	3	2	2	2	2	2	2	2	2	4
CD8_TEM	ENSG00000036257	2:224585176:GGGCGGC:G	28	15	0.0276323	0.00378719	2.95869e-13	4	4	3	4	3	2	3	3	2	2		3	3	2	3	3	2	3	2	2	2	3	2	3	2	2	2	2	4
CD8_TEM	ENSG00000042445	2:85303276:G:A	28	6	-0.051427	0.0142671	0.00031265	3	2	2	2	2	2	2	2	2	2		2	2	2	2	2	3	2	3	2	2	3	3	2	2	2	2	2	3
CD8_TEM	ENSG00000042493	2:85382939:GA:G	27	25	-0.36898	0.0238811	7.46501e-54	3	3	3	3	3	3	3	4	4	3		3	3	2	1	4	3	3	3	3	3	3	3	3	3	3	3	2	4
CD8_TEM	ENSG00000048991	2:135699044:T:TTG	28	6	0.0766231	0.0233217	0.00101806	3	3	2	3	2	2	2	2	2	2		2	2	2	3	2	2	3	2	2	2	2	2	2	2	2	2	2	3
CD8_TEM	ENSG00000054219	2:159897621:A:C	28	19	0.0674705	0.00491444	6.80283e-43	3	4	4	4	4	2	4	4	2	2		4	4	2	3	3	4	4	4	3	2	4	4	2	4	2	2	2	4
CD8_TEM	ENSG00000055332	2:37149148:G:A	28	13	0.0503397	0.00741967	1.16395e-11	4	5	4	4	4	2	3	2	2	2		2	5	2	4	4	2	3	3	2	2	2	2	2	2	2	3	2	5
CD8_TEM	ENSG00000055917	2:20264952:T:C	28	7	0.0109654	0.0032599	0.000768965	3	3	2	2	3	2	2	2	2	2		3	2	2	4	2	2	2	2	2	2	2	3	2	2	2	2	2	4
CD8_TEM	ENSG00000061676	2:182920870:G:A	17	11	-0.134861	0.0132761	3.0491e-24	4	4	3	4	3	2	4	4	2	2		1	4	2	4	4	2	1	1	1	1	1	1	1	1	1	2	1	4
CD8_TEM	ENSG00000064012	2:201277115:T:C	28	15	-0.0729993	0.0102037	8.41606e-13	3	3	3	3	3	2	3	3	2	2		3	3	2	3	3	2	3	4	2	2	3	2	2	2	2	2	2	4
CD8_TEM	ENSG00000064933	2:189819942:T:A	28	15	0.115405	0.00743181	2.22598e-54	3	3	3	3	3	2	3	3	2	2		3	4	2	4	2	2	3	2	4	2	3	4	2	2	2	2	2	4
CD8_TEM	ENSG00000065413	2:197305964:G:A	28	16	0.0221235	0.00323542	8.03562e-12	3	3	3	3	3	2	4	2	2	2		3	3	2	4	2	2	3	3	4	2	4	3	2	5	2	2	2	5
CD8_TEM	ENSG00000065911	2:74222931:C:T	28	7	-0.0765767	0.021107	0.000285596	3	3	3	2	2	2	2	2	2	2		2	2	2	2	2	2	2	2	2	3	3	2	3	2	2	2	2	3
CD8_TEM	ENSG00000067066	2:230467579:T:C	28	18	0.0343788	0.00537567	1.60267e-10	3	4	4	3	4	2	4	3	2	2		4	3	2	4	4	2	3	4	4	3	4	3	2	2	2	2	2	4
CD8_TEM	ENSG00000068024	2:239321283:G:A	28	19	-0.065681	0.00654701	1.10023e-23	5	4	5	5	3	2	4	5	2	2		3	4	2	5	2	3	3	3	3	2	3	3	3	4	2	2	2	5
CD8_TEM	ENSG00000068654	2:86101060:A:C	28	18	0.0859533	0.0084912	4.38436e-24	3	4	4	4	3	2	4	4	2	2		3	3	2	3	3	2	3	3	3	2	3	3	4	2	2	2	2	4
CD8_TEM	ENSG00000068784	2:45396042:T:C	28	8	-0.0829243	0.0169221	9.56581e-07	3	3	2	2	3	2	2	2	2	2		3	3	2	3	2	2	2	3	2	2	2	2	2	2	2	2	2	3
CD8_TEM	ENSG00000068878	2:54002681:C:T	28	18	-0.0967823	0.00464476	2.0054e-96	4	3	3	4	4	3	4	4	2	2		3	4	2	3	3	3	4	4	3	2	2	3	2	2	2	2	2	4
CD8_TEM	ENSG00000068912	2:53815665:G:C	28	6	0.0296088	0.00567178	1.78563e-07	3	3	2	2	2	2	2	2	2	2		3	2	2	3	2	2	3	2	2	2	2	2	2	2	2	2	2	3
CD8_TEM	ENSG00000071051	2:105802660:C:T	28	17	-0.086735	0.00590266	7.01986e-49	3	3	3	3	4	2	3	3	2	2		4	3	2	3	3	2	3	3	3	2	3	3	2	2	2	2	2	4
CD8_TEM	ENSG00000071054	2:101803245:A:ATGTGTG	27	14	0.0307967	0.00467038	4.28004e-11	2	3	3	3	2	2	3	2	2	2		3	4	2	3	2	2	3	3	3	3	1	3	3	2	2	2	2	4
CD8_TEM	ENSG00000071073	2:98659566:G:T	28	20	0.0828611	0.00575413	5.15411e-47	3	3	3	3	3	2	4	3	4	2		3	4	2	4	4	4	3	3	3	2	3	2	3	3	2	2	2	4
CD8_TEM	ENSG00000071575	2:12772252:C:CA	24	11	0.0638718	0.0119118	8.22865e-08	3	3	3	4	3	2	2	2	2	2		3	3	2	3	2	2	3	3	2	2	1	1	2	1	1	2	2	4
CD8_TEM	ENSG00000071909	2:170084402:A:G	11	7	0.49606	0.0383302	2.61574e-38	1	1	1	3	1	2	4	1	1	1		1	1	2	1	1	1	3	3	3	3	1	1	1	1	2	2	1	4
CD8_TEM	ENSG00000074054	2:121384169:TAC:T	28	10	-0.0295132	0.00533882	3.23841e-08	3	3	2	2	2	2	2	4	2	2		2	3	2	3	2	2	3	4	4	4	2	2	2	2	2	2	2	4
CD8_TEM	ENSG00000074582	2:218670841:A:G	27	6	-0.0770086	0.0283613	0.00662212	3	3	2	2	3	2	2	2	2	2		2	2	2	3	2	2	3	2	2	2	2	1	2	2	2	2	2	3
CD8_TEM	ENSG00000075292	2:71307031:G:C	28	17	-0.0573463	0.00395249	1.06381e-47	4	4	4	3	4	2	4	4	2	2		4	4	2	4	4	2	4	4	4	2	3	3	2	2	2	2	2	4
CD8_TEM	ENSG00000075568	2:97881242:CT:C	28	11	0.0133392	0.00331596	5.75262e-05	4	3	3	2	2	2	2	2	2	2		3	3	2	4	3	2	2	3	2	2	3	2	2	3	2	2	2	4
CD8_TEM	ENSG00000075884	2:143258960:C:T	28	20	0.066821	0.00538311	2.21904e-35	3	3	3	3	4	2	3	3	3	2		4	3	2	3	3	3	3	3	3	3	3	3	2	2	2	2	2	4
CD8_TEM	ENSG00000076003	2:135822690:T:A	28	16	0.0807911	0.0109991	2.0542e-13	4	3	4	3	3	2	4	4	2	2		3	4	2	4	2	2	3	4	4	2	4	2	2	4	2	2	2	4
CD8_TEM	ENSG00000077044	2:233385915:T:TTC	28	16	-0.172151	0.00683378	5.0026e-140	3	3	3	3	2	2	4	3	2	2		4	2	2	4	3	3	3	3	3	5	3	2	2	2	2	2	2	5
CD8_TEM	ENSG00000077232	2:182792552:C:T	28	14	0.0487751	0.00572366	1.57291e-17	3	3	3	3	3	2	4	3	2	2		4	4	2	3	2	2	3	3	3	2	2	2	2	2	2	2	2	4
CD8_TEM	ENSG00000077380	2:171794590:G:GA	28	19	0.118712	0.00952903	1.26681e-35	4	4	4	3	3	2	3	4	2	2		4	4	2	4	3	2	4	4	3	2	4	3	2	4	2	3	2	4
CD8_TEM	ENSG00000079150	2:178502833:C:T	24	4	-0.0675581	0.0185869	0.000278284	1	2	1	1	2	2	2	2	2	2		2	2	2	3	2	2	3	3	2	2	2	1	2	2	2	2	2	3
CD8_TEM	ENSG00000079246	2:216108009:G:T	28	19	-0.0271435	0.00339785	1.36659e-15	4	4	4	4	4	2	4	3	2	2		4	4	2	4	5	2	4	4	4	2	4	3	3	3	2	2	2	5
CD8_TEM	ENSG00000079263	2:230233269:G:T	28	14	0.0324703	0.00473034	6.68314e-12	3	3	3	3	4	2	4	3	2	2		3	3	2	4	3	2	2	3	3	2	2	2	2	2	2	2	2	4
CD8_TEM	ENSG00000079785	2:15600740:CTT:C	28	17	0.0465481	0.00581949	1.25793e-15	4	3	3	2	4	2	4	3	2	2		2	3	2	4	2	3	3	4	4	3	3	4	3	2	2	2	2	4
CD8_TEM	ENSG00000080345	2:151370566:ATAGT:A	28	8	0.0462641	0.012924	0.000343972	3	3	2	2	2	2	2	2	2	2		3	3	2	3	3	2	3	2	2	2	2	2	2	2	2	2	2	3
CD8_TEM	ENSG00000082146	2:201394347:C:T	28	11	-0.0341415	0.00933693	0.000255578	4	3	4	2	3	2	2	2	2	2		2	4	2	3	2	2	4	3	3	2	2	3	2	2	2	2	2	4
CD8_TEM	ENSG00000082153	2:200867394:C:T	28	4	-0.0157385	0.00493216	0.00141788	2	2	2	2	2	2	2	2	2	2		2	2	2	2	2	2	3	2	2	2	3	2	3	2	2	2	2	3
CD8_TEM	ENSG00000082258	2:134931262:CT:C	28	13	0.0769174	0.0155102	7.08067e-07	3	3	3	2	3	2	4	3	2	2		3	3	2	3	2	2	3	2	2	2	3	2	3	2	2	2	2	4
CD8_TEM	ENSG00000082898	2:61554859:A:G	28	17	0.0234666	0.00429565	4.68463e-08	4	4	4	4	4	2	2	3	3	2		4	4	2	4	3	2	4	4	3	2	3	3	2	2	2	2	2	4
CD8_TEM	ENSG00000084090	2:96236866:C:T	28	17	0.073645	0.00571633	5.59197e-38	3	3	3	3	3	2	3	3	2	2		3	3	2	3	3	2	3	3	3	2	4	3	2	2	2	2	2	4
CD8_TEM	ENSG00000084731	2:25996066:G:T	22	1	-0.0719116	0.0221048	0.00114108	2	2	2	2	2	2	2	2	2	1		2	2	2	2	1	2	1	1	1	2	2	1	2	2	2	2	2	2
CD8_TEM	ENSG00000084774	2:27304223:T:TATAG	28	7	0.0914146	0.0232319	8.32382e-05	3	3	2	2	2	2	2	2	2	2		2	2	2	2	2	2	3	3	3	3	2	2	2	2	2	2	2	3
CD8_TEM	ENSG00000085449	2:223932363:T:C	28	12	-0.0433053	0.0101519	1.99267e-05	4	3	4	2	2	2	3	3	2	2		3	4	2	3	4	2	3	2	2	2	2	3	2	2	2	2	2	4
CD8_TEM	ENSG00000085760	2:55272821:TTATATATATATATATATATATATATA:T	28	8	-0.145638	0.0223608	7.36115e-11	3	3	3	2	2	2	2	2	2	2		3	3	2	3	2	2	2	2	2	2	3	2	2	2	2	2	2	3
CD8_TEM	ENSG00000085978	2:233205343:CAA:C	28	12	0.0732924	0.0117497	4.43717e-10	3	3	4	3	2	2	2	2	2	2		2	3	2	4	2	2	4	4	4	2	4	4	2	2	2	2	2	4
CD8_TEM	ENSG00000085982	2:233566769:G:A	28	20	-0.401358	0.0148495	6.8728e-161	4	4	4	4	3	2	4	4	4	2		4	4	2	4	3	4	4	4	3	3	3	2	3	2	2	2	2	4	0.08825
CD8_TEM	ENSG00000087338	2:69833146:T:G	28	16	0.0531985	0.00539659	6.34326e-23	4	4	3	3	4	2	4	4	2	2		3	4	2	4	4	2	3	3	3	2	2	2	2	3	2	2	2	4
CD8_TEM	ENSG00000088205	2:117859087:T:G	28	5	-0.0285865	0.00821787	0.000504077	3	3	2	2	2	2	2	2	2	2		2	2	2	3	2	2	3	2	2	2	2	2	2	2	2	2	2	3
CD8_TEM	ENSG00000091409	2:172555905:A:G	28	10	0.189504	0.0359856	1.39343e-07	2	2	2	4	3	2	3	2	2	2		3	2	2	3	3	2	3	3	2	2	3	2	2	2	2	2	2	4
CD8_TEM	ENSG00000091436	2:173077048:TAATG:T	26	21	-0.647126	0.0207816	7.06496e-213	3	1	4	4	3	2	4	3	2	2		1	3	3	4	4	4	4	4	4	4	4	4	3	4	4	2	2	4
CD8_TEM	ENSG00000095002	2:47386731:T:C	28	18	0.103935	0.00961627	3.14682e-27	4	4	4	4	4	2	4	3	2	2		3	4	2	3	3	2	4	4	3	2	4	4	3	2	2	2	2	4
CD8_TEM	ENSG00000114933	2:206013848:TAA:T	28	13	-0.0212392	0.004965	1.88759e-05	4	4	4	4	2	2	2	3	2	2		4	4	2	3	2	2	3	4	3	2	2	3	2	2	2	2	2	4
CD8_TEM	ENSG00000114942	2:206243559:A:G	28	6	-0.141015	0.0236674	2.55017e-09	3	2	3	2	2	2	3	2	2	2		2	2	2	3	2	2	3	2	2	2	2	2	2	2	2	2	2	3
CD8_TEM	ENSG00000114978	2:74144194:C:CG	28	20	0.0427541	0.00699563	9.86735e-10	4	4	4	3	3	2	3	4	2	2		4	4	2	4	3	2	4	4	4	2	4	4	4	3	3	2	2	4
CD8_TEM	ENSG00000114982	2:96659290:T:TTTCCTTCC	28	4	0.064014	0.0138969	4.09788e-06	2	2	2	2	2	2	2	2	2	2		3	2	2	3	2	2	2	2	2	2	3	2	2	2	2	2	2	3
CD8_TEM	ENSG00000114988	2:96734587:A:G	28	4	0.044369	0.0118288	0.00017617	3	2	2	2	2	2	2	2	2	2		2	2	2	3	2	2	3	2	2	2	2	2	2	2	2	2	2	3
CD8_TEM	ENSG00000114999	2:112526767:T:A	28	10	0.0386933	0.00728768	1.09983e-07	3	4	2	3	2	2	3	2	2	2		3	2	2	4	2	2	3	2	2	2	2	3	3	2	2	2	2	4
CD8_TEM	ENSG00000115020	2:208264168:G:A	28	19	0.167342	0.00808982	4.68178e-95	4	4	4	4	4	2	4	4	4	2		4	4	2	4	2	2	3	4	4	3	5	5	2	3	2	2	2	5
CD8_TEM	ENSG00000115053	2:231408115:A:G	28	15	-0.0572828	0.00499421	1.87025e-30	3	3	3	3	2	2	4	3	2	2		3	3	2	4	4	3	3	2	2	2	3	2	3	2	2	2	2	4
CD8_TEM	ENSG00000115073	2:97731246:C:G	28	9	0.0360419	0.0102471	0.000435984	3	3	3	2	2	2	2	2	2	2		3	3	2	3	2	2	2	3	2	2	2	2	3	2	2	2	2	3
CD8_TEM	ENSG00000115084	2:113726208:T:A	28	12	-0.0251959	0.00546452	4.01097e-06	3	3	3	2	3	2	2	2	2	2		5	3	2	3	3	2	3	2	4	2	2	4	2	2	2	2	2	5
CD8_TEM	ENSG00000115085	2:97760005:A:AT	28	10	0.0363998	0.00787229	3.76782e-06	4	4	3	3	4	2	2	2	2	2		4	3	2	3	2	2	3	2	2	2	2	2	2	2	2	2	2	4
CD8_TEM	ENSG00000115091	2:114006145:A:G	28	14	0.0363193	0.00767227	2.20307e-06	3	3	3	2	2	2	2	3	2	2		3	3	2	3	2	2	3	3	2	3	3	3	4	2	2	2	2	4
CD8_TEM	ENSG00000115109	2:120181814:A:G	28	15	0.0559721	0.0101362	3.35145e-08	3	3	2	3	2	2	2	3	2	2		2	2	2	3	3	2	3	3	4	2	3	3	3	2	3	3	2	4
CD8_TEM	ENSG00000115137	2:24945608:A:G	28	4	0.0852827	0.0171135	6.24894e-07	4	4	2	2	2	2	3	2	2	2		2	2	2	2	2	2	2	2	2	2	2	2	2	2	2	2	2	4
CD8_TEM	ENSG00000115138	2:25161587:C:CGCCGCTGCT	28	22	0.614051	0.0346407	2.62845e-70	4	4	4	4	4	2	4	4	4	2		4	4	2	4	4	4	4	4	4	4	4	4	4	4	2	2	2	4
CD8_TEM	ENSG00000115145	2:152121827:G:A	28	12	0.0263984	0.00569518	3.56568e-06	5	4	2	2	3	2	2	3	2	2		4	3	2	3	2	2	3	3	2	2	3	2	3	2	2	2	2	5
CD8_TEM	ENSG00000115159	2:156494818:T:A	28	10	-0.0290177	0.0067032	1.49833e-05	2	3	3	2	2	2	2	2	2	2		3	2	2	3	2	2	2	3	2	2	3	3	4	3	2	2	2	4
CD8_TEM	ENSG00000115170	2:157905186:T:C	28	10	0.0886004	0.0122517	4.77098e-13	3	3	4	2	2	2	2	2	2	2		3	3	2	4	2	2	4	4	4	2	2	2	2	2	2	2	2	4
CD8_TEM	ENSG00000115207	2:27376265:G:A	28	7	-0.017867	0.00545432	0.00105384	4	2	3	2	3	2	2	2	2	2		2	2	2	4	2	2	3	3	2	2	2	2	2	2	2	2	2	4
CD8_TEM	ENSG00000115211	2:27360293:TA:T	28	5	0.033192	0.0079327	2.8617e-05	3	3	2	2	2	2	2	2	2	2		2	2	2	3	2	2	2	2	2	2	2	3	2	2	2	2	2	3
CD8_TEM	ENSG00000115216	2:27428508:C:T	28	10	-0.0204682	0.0043509	2.54671e-06	3	4	2	2	2	2	2	2	2	2		3	2	2	4	2	2	3	4	3	2	2	3	3	2	2	2	2	4	0.1467
CD8_TEM	ENSG00000115232	2:181370173:G:A	27	19	-0.0390065	0.00615689	2.36697e-10	3	3	4	4	4	2	3	3	2	2		4	3	2	3	3	2	3	3	3	3	1	3	3	3	2	2	2	4
CD8_TEM	ENSG00000115239	2:53670292:AT:A	28	12	0.0274963	0.00632912	1.39651e-05	3	3	3	2	2	2	3	3	2	2		3	3	2	4	2	2	3	2	2	2	2	3	3	2	2	2	2	4
CD8_TEM	ENSG00000115241	2:27505125:C:CA	28	11	-0.0206745	0.00489057	2.36381e-05	3	3	3	2	4	2	3	3	2	2		2	2	2	4	2	2	2	2	2	2	3	3	3	2	2	2	2	4
CD8_TEM	ENSG00000115274	2:74502354:T:C	28	20	-0.209076	0.017719	3.92235e-32	4	3	3	3	3	2	3	3	2	2		3	3	2	3	3	4	3	3	4	2	3	3	4	3	2	2	2	4
CD8_TEM	ENSG00000115275	2:74510397:TA:T	28	18	0.0840344	0.00855088	8.56598e-23	3	3	4	3	3	2	4	4	2	2		3	4	2	4	3	2	3	4	3	2	3	3	3	2	2	2	2	4
CD8_TEM	ENSG00000115289	2:74452214:CAAAAAAAAAAAA:C	28	2	-0.0920225	0.0250801	0.00024336	2	3	2	2	2	2	2	2	2	2		2	2	2	2	2	2	2	2	2	2	2	2	2	2	2	2	2	3
CD8_TEM	ENSG00000115295	2:29004631:TGA:T	27	16	-0.0449021	0.00556438	7.05565e-16	3	3	4	4	4	2	3	4	2	2		3	3	2	4	4	2	3	2	2	3	1	3	3	2	2	2	2	4
CD8_TEM	ENSG00000115306	2:54572422:C:T	28	21	-0.21583	0.0088629	5.50282e-131	4	4	4	4	3	2	4	4	4	2		3	4	3	4	3	4	3	3	3	2	3	3	3	2	2	2	2	4
CD8_TEM	ENSG00000115339	2:165843731:CTGTGTGTG:C	27	7	-0.0790803	0.0230586	0.000604608	3	1	3	2	3	2	2	2	2	2		3	3	2	2	2	2	2	3	2	2	2	2	2	2	2	2	2	3
CD8_TEM	ENSG00000115350	2:74958729:G:T	28	21	0.0434077	0.00543059	1.31501e-15	4	4	4	4	4	2	4	4	2	2		4	4	2	4	3	4	4	4	4	3	3	3	4	4	2	2	2	4	0.3287
CD8_TEM	ENSG00000115353	2:74972105:C:A	28	15	0.138621	0.0137187	5.27563e-24	4	4	3	2	4	2	4	3	2	2		3	3	2	4	2	2	3	3	3	2	3	3	2	2	2	2	2	4
CD8_TEM	ENSG00000115355	2:55429671:AT:A	27	13	0.0609214	0.00845235	5.69359e-13	3	3	2	2	3	2	2	2	2	2		3	2	2	3	2	2	1	3	3	3	3	3	3	3	2	2	2	3
CD8_TEM	ENSG00000115364	2:75673085:C:T	28	13	0.0403604	0.00590928	8.4912e-12	3	3	3	4	3	2	4	3	2	2		3	3	2	3	2	2	3	4	2	2	2	2	2	2	2	2	2	4
CD8_TEM	ENSG00000115368	2:189343405:G:C	28	13	0.0258189	0.00517945	6.20034e-07	3	4	3	2	2	2	4	3	2	2		3	3	2	4	4	2	4	3	2	2	4	2	2	2	2	2	2	4
CD8_TEM	ENSG00000115392	2:58241434:G:C	28	20	0.539374	0.0305935	1.44105e-69	4	4	4	4	4	4	3	4	3	2		4	4	2	4	4	2	4	4	4	2	4	4	4	2	2	2	2	4	0.07465
CD8_TEM	ENSG00000115414	2:215297339:A:T	25	12	-0.105914	0.0202453	1.68123e-07	3	3	4	2	3	2	3	2	2	3		3	4	2	1	2	2	4	3	3	2	1	1	2	2	2	2	2	4
CD8_TEM	ENSG00000115419	2:190831968:C:CA	28	16	0.0239166	0.00454304	1.40617e-07	3	3	3	3	3	2	3	2	2	2		3	3	2	3	2	2	3	3	2	2	3	3	2	2	3	3	2	3
CD8_TEM	ENSG00000115421	2:60751485:C:CT	28	6	0.0252221	0.0060468	3.03064e-05	4	4	2	2	3	2	3	2	2	2		2	2	2	4	2	2	2	2	2	2	2	2	2	2	2	2	2	4
CD8_TEM	ENSG00000115423	2:84468879:A:G	26	18	-0.215165	0.0174236	4.92871e-35	3	3	4	2	3	2	4	3	2	2		3	3	2	3	3	3	3	3	4	3	1	1	2	3	2	4	2	4
CD8_TEM	ENSG00000115425	2:216046276:GTA:G	27	8	0.0351932	0.00675921	1.92228e-07	3	3	2	2	2	2	2	2	2	2		3	2	2	3	2	2	3	3	2	2	2	3	2	1	2	2	2	3
CD8_TEM	ENSG00000115446	2:98531409:A:G	28	10	0.0297204	0.00867287	0.000610691	4	4	3	2	2	2	3	3	2	2		2	2	2	3	2	2	2	2	2	2	3	3	3	2	2	2	2	4
CD8_TEM	ENSG00000115464	2:61341999:A:G	28	17	-0.0161393	0.00238441	1.29987e-11	5	4	3	3	3	2	3	3	2	2		3	3	2	3	3	2	4	4	4	2	3	3	2	2	2	2	2	5
CD8_TEM	ENSG00000115484	2:61879256:C:CTTT	28	17	0.0552331	0.00614005	2.35066e-19	3	3	4	3	2	2	4	3	2	2		3	4	2	3	3	2	3	3	3	2	3	3	3	2	2	2	2	4
CD8_TEM	ENSG00000115486	2:85496736:G:A	28	10	0.0280162	0.00852181	0.00101051	3	3	2	2	2	2	2	2	2	2		3	2	2	3	2	2	3	4	2	2	3	3	3	2	2	2	2	4
CD8_TEM	ENSG00000115514	2:99416912:C:CA	28	3	-0.101787	0.0282053	0.000307618	2	3	2	2	2	2	2	2	2	2		2	2	2	2	2	3	2	2	2	2	2	2	2	2	2	2	2	3
CD8_TEM	ENSG00000115523	2:85707376:C:A	27	18	0.550847	0.0233159	2.11282e-123	3	2	3	3	3	1	4	4	2	4		3	3	3	4	3	3	3	3	3	2	3	2	2	2	2	2	2	4
CD8_TEM	ENSG00000115524	2:197371379:T:A	28	19	-0.0328648	0.00402394	3.15333e-16	3	3	4	3	3	2	4	3	4	2		4	4	2	4	4	2	3	3	3	2	3	3	3	2	2	2	2	4
CD8_TEM	ENSG00000115525	2:85870887:A:G	28	20	-0.0480815	0.00700742	6.81335e-12	3	3	3	4	3	2	4	3	3	2		3	3	2	3	3	3	3	3	3	2	2	2	3	3	2	2	3	4
CD8_TEM	ENSG00000115539	2:100530020:G:T	28	15	0.0400004	0.00656508	1.10881e-09	3	3	5	3	2	2	3	2	2	2		3	2	2	4	2	3	3	2	3	2	5	3	5	2	2	5	2	5
CD8_TEM	ENSG00000115541	2:197440209:A:G	28	12	-0.0506981	0.00669913	3.79415e-14	4	4	4	3	2	2	3	3	2	2		3	4	2	4	2	2	2	4	2	2	2	3	2	2	2	2	2	4
CD8_TEM	ENSG00000115568	2:218596538:A:AAC	28	7	0.0964029	0.027069	0.000368909	3	3	2	2	2	2	2	2	2	2		2	2	2	3	2	2	2	2	2	2	3	3	2	3	2	2	2	3
CD8_TEM	ENSG00000115604	2:102351384:C:A	25	20	0.172672	0.0134053	5.7641e-38	4	4	5	4	4	2	3	5	3	5		4	4	2	3	3	3	1	4	4	2	1	1	4	3	3	2	2	5
CD8_TEM	ENSG00000115607	2:102475982:G:C	16	10	0.0918729	0.0230103	6.53289e-05	1	1	3	3	1	2	3	3	1	2		1	3	2	3	3	3	1	1	1	1	1	1	3	2	2	1	2	3
CD8_TEM	ENSG00000115649	2:219198051:CT:C	28	11	-0.0580447	0.0158876	0.00025872	4	3	2	2	2	2	2	2	2	2		3	2	2	3	2	2	3	3	3	2	3	3	3	2	2	2	2	4
CD8_TEM	ENSG00000115652	2:106262462:CTTTTTCTT:C	28	10	0.0286004	0.00641983	8.38923e-06	3	3	3	2	2	2	2	3	2	2		2	3	2	3	3	2	3	3	2	2	2	2	2	2	2	2	2	3
CD8_TEM	ENSG00000115677	2:241394474:C:A	28	11	0.023154	0.00478049	1.2761e-06	3	3	3	2	2	2	3	2	2	2		3	3	2	3	2	2	3	2	2	2	3	3	2	2	2	2	2	3
CD8_TEM	ENSG00000115687	2:241108335:A:G	28	14	-0.268906	0.016263	2.05813e-61	4	3	4	2	4	2	4	4	3	2		4	4	2	3	2	2	3	4	3	2	2	2	2	2	2	2	2	4
CD8_TEM	ENSG00000115750	2:9843557:G:T	28	24	0.126034	0.00580441	1.52701e-104	4	4	4	4	4	4	4	4	4	2		4	4	2	3	4	3	3	3	4	4	4	4	4	4	2	4	2	4	0.22245
CD8_TEM	ENSG00000115756	2:10408407:C:G	28	16	-0.0656699	0.00702101	8.49314e-21	3	3	3	3	3	2	3	3	2	2		3	3	2	4	2	2	3	3	3	2	3	3	2	2	2	2	2	4
CD8_TEM	ENSG00000115758	2:10436334:G:A	28	13	0.0345096	0.00676854	3.42295e-07	3	3	3	2	3	2	2	3	2	2		3	3	2	4	2	2	3	3	3	2	2	4	2	2	2	2	2	4
CD8_TEM	ENSG00000115761	2:10563641:CAA:C	28	10	-0.024405	0.00433746	1.83842e-08	3	3	2	2	3	2	2	3	2	2		3	2	2	3	2	2	3	2	3	2	2	3	2	2	2	2	2	3
CD8_TEM	ENSG00000115762	2:131105300:A:G	28	15	-0.112204	0.0150542	9.1002e-14	4	3	4	2	2	2	3	4	2	2		3	4	2	3	3	2	4	4	2	2	3	3	2	2	2	3	2	4	-0.527
CD8_TEM	ENSG00000115806	2:170958674:TAA:T	28	17	-0.0458315	0.00662398	4.54743e-12	3	4	3	4	4	2	4	3	2	2		4	3	2	4	3	2	4	2	4	2	3	3	3	2	2	2	2	4
CD8_TEM	ENSG00000115808	2:36887084:C:CACAT	28	8	0.0835153	0.0177112	2.41249e-06	3	2	2	2	2	2	2	2	2	2		4	2	2	3	2	2	3	2	4	2	3	3	2	2	2	2	2	4
CD8_TEM	ENSG00000115816	2:37231568:G:A	28	23	-0.0775533	0.00545666	7.65541e-46	4	4	4	3	3	3	3	4	3	2		4	4	2	4	3	3	4	4	4	4	4	4	4	4	2	2	2	4	-0.1058
CD8_TEM	ENSG00000115825	2:37365901:G:A	28	20	0.202969	0.0132974	1.33312e-52	3	3	3	3	4	2	3	3	2	2		3	4	4	3	4	2	3	3	3	3	3	3	2	2	2	2	3	4
CD8_TEM	ENSG00000115827	2:171443033:T:TA	28	8	0.10427	0.0273472	0.000137383	2	2	2	2	2	2	2	3	2	2		2	2	2	3	3	2	3	3	2	3	3	2	2	2	2	2	2	3
CD8_TEM	ENSG00000115840	2:171875300:G:A	28	17	0.0656512	0.00605979	2.37791e-27	3	3	3	3	3	2	4	4	2	2		4	4	2	4	3	2	4	4	4	2	3	3	2	2	2	2	2	4
CD8_TEM	ENSG00000115841	2:37928339:A:G	28	17	0.1749	0.0124946	1.60082e-44	3	3	4	4	3	2	4	2	2	2		3	3	2	3	4	2	4	4	4	2	3	3	3	2	2	2	2	4
CD8_TEM	ENSG00000115866	2:135811701:TA:T	28	20	0.0506936	0.00884466	9.95165e-09	3	3	3	3	3	2	3	3	2	2		3	3	2	3	3	2	3	3	3	3	3	3	3	2	2	2	3	3
CD8_TEM	ENSG00000115875	2:38692542:T:C	28	13	-0.0278415	0.0054549	3.3265e-07	3	3	3	3	3	2	2	2	2	2		3	3	2	3	2	2	3	3	3	2	2	3	2	2	2	2	2	3
CD8_TEM	ENSG00000115896	2:198042419:C:T	28	20	-0.501842	0.0177143	1.48807e-176	3	4	4	4	3	2	4	4	4	2		3	3	2	4	4	4	2	4	2	2	4	4	3	2	2	3	4	4
CD8_TEM	ENSG00000115902	2:64991513:G:A	28	20	0.311377	0.0212078	8.37935e-49	4	3	3	3	3	3	3	3	2	2		3	4	2	3	3	2	3	3	4	2	3	3	3	3	2	2	2	4
CD8_TEM	ENSG00000115904	2:39198053:T:C	27	12	0.0524445	0.00549408	1.3527e-21	4	3	4	4	3	2	4	4	2	2		3	4	2	4	2	2	2	2	2	2	1	3	2	2	2	2	2	4
CD8_TEM	ENSG00000115919	2:142947791:G:A	17	13	0.415994	0.0333426	1.00479e-35	1	1	1	3	1	2	1	1	1	3		1	1	2	1	3	3	3	3	3	3	1	3	3	3	2	3	2	3
CD8_TEM	ENSG00000115935	2:174485810:T:TA	28	12	-0.0203165	0.00465753	1.28832e-05	3	3	3	2	2	2	3	2	2	2		2	3	2	3	2	2	3	3	3	2	3	2	3	2	2	2	2	3
CD8_TEM	ENSG00000115944	2:42345535:A:T	28	20	-0.055859	0.00494937	1.5374e-29	4	4	4	4	4	2	4	4	2	2		4	4	2	4	4	2	4	4	3	4	4	4	4	2	3	2	2	4
CD8_TEM	ENSG00000115946	2:68113979:AAC:A	28	9	-0.0253757	0.00767571	0.000946476	3	3	3	3	2	2	2	2	2	2		2	2	2	3	2	2	2	2	2	2	3	3	3	2	2	2	2	3
CD8_TEM	ENSG00000115947	2:148102686:G:C	28	10	-0.0496367	0.0122358	4.97739e-05	3	3	3	2	2	2	2	2	2	2		2	3	2	4	3	2	3	3	2	2	3	2	2	2	2	2	2	4
CD8_TEM	ENSG00000115956	2:68405251:T:C	27	19	0.201426	0.0107246	1.06849e-78	3	1	3	3	2	3	3	3	2	2		2	3	2	3	3	3	3	3	3	2	3	3	3	2	3	3	2	3
CD8_TEM	ENSG00000115966	2:175190064:A:T	28	17	0.0338859	0.00514599	4.55157e-11	3	3	3	3	3	2	3	2	3	2		3	3	2	4	3	2	3	3	3	2	3	3	2	2	2	2	2	4
CD8_TEM	ENSG00000115970	2:43400478:A:ATATATATATATATAT	28	9	-0.0449895	0.0136137	0.000950666	3	3	3	2	3	2	2	3	2	2		2	2	2	3	2	2	3	2	3	2	2	2	2	2	2	2	2	3
CD8_TEM	ENSG00000115977	2:69460594:A:G	28	13	-0.0185163	0.00318614	6.19126e-09	4	3	3	4	2	2	2	3	2	2		3	3	2	4	3	2	3	2	2	2	3	2	3	2	2	2	2	4
CD8_TEM	ENSG00000115993	2:201334040:C:T	28	6	0.0189573	0.00715542	0.00806432	3	3	2	2	3	2	2	2	2	2		2	2	2	3	2	2	3	2	2	2	2	2	2	2	2	2	2	3
CD8_TEM	ENSG00000115998	2:70306575:C:A	28	8	-0.0351572	0.00753007	3.02798e-06	3	3	2	2	3	2	2	2	2	2		3	3	2	3	2	2	3	2	2	2	2	2	2	2	2	2	2	3
CD8_TEM	ENSG00000116001	2:70199166:GA:G	28	10	0.0479627	0.0128898	0.000198457	4	3	2	2	2	2	2	3	2	2		4	3	2	3	4	2	2	3	2	2	2	2	3	2	2	2	2	4
CD8_TEM	ENSG00000116005	2:70332341:G:T	28	10	0.055661	0.0125036	8.52381e-06	3	3	2	3	2	2	2	3	2	2		3	3	2	4	3	2	2	2	2	2	3	2	2	2	2	2	2	4
CD8_TEM	ENSG00000116016	2:46241392:G:A	17	3	0.106676	0.0274969	0.000104645	1	1	2	2	1	2	2	2	1	2		1	2	2	1	3	2	1	1	1	2	3	2	2	1	2	2	1	3
CD8_TEM	ENSG00000116044	2:177351094:GAC:G	28	8	0.0398404	0.00736301	6.27132e-08	3	3	3	3	2	2	2	3	2	2		3	3	2	2	2	2	2	2	2	2	2	2	2	2	2	2	2	3
CD8_TEM	ENSG00000116062	2:47792846:GT:G	28	14	0.0266183	0.00601923	9.76971e-06	3	3	3	2	3	2	2	2	2	2		3	4	2	3	3	2	4	3	3	2	3	3	2	2	2	2	2	4
CD8_TEM	ENSG00000116095	2:178502833:C:T	28	11	-0.0278822	0.00605905	4.18964e-06	3	3	2	3	2	2	2	2	2	2		4	3	2	4	2	2	3	3	3	2	3	2	2	2	2	2	2	4
CD8_TEM	ENSG00000116106	2:221537331:A:T	26	16	0.230671	0.0123718	1.38775e-77	3	3	3	3	3	2	3	4	4	2		3	3	2	3	3	3	3	2	3	2	1	1	2	2	2	2	2	4
CD8_TEM	ENSG00000116120	2:222632023:G:GATGGTGCAATGGCACGAC	28	12	0.104967	0.0213169	8.47411e-07	3	4	3	4	3	2	2	2	2	2		2	3	2	3	2	2	3	4	2	2	3	3	2	2	2	2	2	4
CD8_TEM	ENSG00000116127	2:73386661:C:G	28	23	0.136211	0.005889	2.32016e-118	4	3	4	3	3	3	3	3	3	2		3	3	2	3	3	3	3	3	3	4	3	3	3	3	2	2	2	4
CD8_TEM	ENSG00000118242	2:215955631:C:T	28	16	-0.0563783	0.00931913	1.45081e-09	4	3	3	3	3	2	3	3	2	2		3	3	2	3	2	3	3	3	3	2	2	3	2	2	2	2	2	4
CD8_TEM	ENSG00000118246	2:206765614:C:T	28	10	-0.0544625	0.00747304	3.14893e-13	4	4	2	4	2	2	3	2	2	2		3	4	2	4	2	2	2	2	2	2	3	3	2	2	2	2	2	4	-0.2025
CD8_TEM	ENSG00000118263	2:207160426:G:C	28	20	-0.241975	0.0186003	1.0855e-38	3	3	3	3	3	2	4	3	2	2		3	3	2	4	4	3	3	3	3	2	3	4	3	3	2	2	2	4
CD8_TEM	ENSG00000118640	2:85535086:T:C	28	18	0.0320275	0.00609731	1.49872e-07	4	4	4	4	3	2	3	3	2	2		3	4	2	4	3	2	4	4	4	2	3	3	3	2	2	2	2	4
CD8_TEM	ENSG00000118960	2:20627126:G:A	28	9	0.0913243	0.0235435	0.000104902	3	3	2	2	2	2	2	2	2	2		2	3	2	3	2	2	2	3	3	2	3	3	2	2	2	2	2	3
CD8_TEM	ENSG00000118965	2:19998305:G:A	28	14	-0.0555962	0.00748354	1.09312e-13	3	4	2	2	3	2	2	3	2	2		3	3	2	4	4	2	3	3	4	2	3	3	2	2	2	2	2	4
CD8_TEM	ENSG00000119013	2:201098771:A:AT	28	14	-0.058032	0.0107032	5.89648e-08	3	3	3	2	3	2	2	2	2	2		3	3	2	3	3	2	3	2	3	2	3	3	3	2	2	2	2	3
CD8_TEM	ENSG00000119041	2:196799713:C:T	28	17	-0.158008	0.0129704	3.87104e-34	4	4	3	4	4	2	4	4	2	2		4	4	2	4	4	2	4	4	4	2	4	4	2	2	2	2	2	4	-0.2273
CD8_TEM	ENSG00000119185	2:9387213:C:CA	28	20	-0.132041	0.0222517	2.95722e-09	4	4	3	4	2	3	3	3	2	2		4	3	2	3	2	3	3	3	3	2	3	3	3	2	3	2	3	4
CD8_TEM	ENSG00000119203	2:9465567:G:A	28	12	0.0417736	0.00670756	4.72893e-10	3	3	2	2	2	2	3	3	2	2		3	3	2	3	2	2	3	3	3	2	3	2	2	2	2	2	2	3
CD8_TEM	ENSG00000119729	2:46542195:AT:A	28	10	-0.0582003	0.00806545	5.35392e-13	3	3	3	2	2	2	2	3	2	2		3	2	2	3	3	2	3	3	2	2	2	2	2	2	2	2	2	3
CD8_TEM	ENSG00000119771	2:23673736:CA:C	28	9	-0.075111	0.0191276	8.60727e-05	3	3	2	2	2	2	2	2	2	2		3	2	2	2	3	2	3	3	3	2	2	3	2	2	2	2	2	3
CD8_TEM	ENSG00000119772	2:25363365:CAAAAAAAAAAAAAAAAAAAAA:C	28	5	0.0570811	0.0137254	3.19918e-05	3	2	2	2	2	2	2	2	2	2		2	2	2	3	3	2	2	2	3	2	2	2	2	2	2	2	2	3
CD8_TEM	ENSG00000119778	2:23915586:C:CTTTT	28	9	0.0279619	0.00518501	6.93584e-08	3	3	3	3	3	2	2	2	2	2		3	2	2	3	2	2	2	2	2	2	2	2	3	2	2	2	2	3
CD8_TEM	ENSG00000119782	2:24087777:ATTT:A	13	4	0.245347	0.0249671	8.63134e-23	1	1	1	3	1	2	3	1	2	1		1	1	2	1	1	2	1	1	1	2	3	1	2	1	2	2	2	3
CD8_TEM	ENSG00000119787	2:38377209:A:G	28	11	-0.0243769	0.00540053	6.36785e-06	4	4	4	2	4	2	2	3	2	2		4	4	2	2	3	2	4	2	3	2	2	2	2	2	2	2	2	4	0.03285
CD8_TEM	ENSG00000119812	2:33594535:TAAAA:T	28	6	0.040642	0.00613668	3.52475e-11	3	3	2	2	2	2	2	3	2	2		2	2	2	3	2	2	2	2	2	2	2	3	2	2	2	2	2	3
CD8_TEM	ENSG00000119844	2:64501677:G:A	28	10	0.0188311	0.00538383	0.00046927	4	3	2	2	2	2	3	2	2	2		2	2	2	3	2	2	3	3	3	2	4	3	2	2	2	2	2	4
CD8_TEM	ENSG00000119878	2:46655254:G:A	28	12	-0.025363	0.00500167	3.95926e-07	3	3	3	2	3	2	3	2	2	2		3	3	2	3	2	2	3	3	3	2	2	2	2	2	2	2	2	3
CD8_TEM	ENSG00000121964	2:144329174:G:A	28	11	-0.101785	0.00700168	7.04582e-48	3	3	3	3	2	2	4	3	2	2		2	2	2	4	2	2	3	2	3	2	2	2	2	2	2	3	2	4
CD8_TEM	ENSG00000121989	2:148024789:T:C	28	19	0.180382	0.017071	4.25826e-26	3	3	3	3	3	2	3	3	2	2		3	3	2	3	3	2	3	3	3	2	3	3	3	3	2	2	2	3
CD8_TEM	ENSG00000122085	2:241105495:GT:G	28	16	-0.0651295	0.00730741	4.97621e-19	4	4	4	2	4	2	3	4	4	2		3	3	2	3	2	2	4	4	3	2	3	3	2	2	2	2	2	4
CD8_TEM	ENSG00000123609	2:151280592:C:T	28	23	0.156622	0.00686187	2.59055e-115	4	4	3	4	3	2	4	3	3	4		3	4	2	4	4	3	4	4	3	3	4	3	3	3	2	2	2	4
CD8_TEM	ENSG00000123612	2:157625480:A:G	16	11	0.521573	0.034999	3.17354e-50	3	3	3	4	4	2	3	4	2	1		3	3	2	1	1	1	1	1	3	2	1	1	1	1	1	2	1	4
CD8_TEM	ENSG00000123636	2:159507781:C:T	28	17	-0.143511	0.00721882	6.05192e-88	3	3	3	3	3	2	3	4	2	2		3	3	2	4	3	2	3	3	3	2	3	3	2	2	2	2	2	4
CD8_TEM	ENSG00000123983	2:222850060:C:T	27	10	0.0306415	0.00599653	3.22385e-07	3	3	3	2	2	2	3	2	2	2		3	2	2	4	2	2	4	2	3	2	1	3	2	2	2	2	2	4
CD8_TEM	ENSG00000123989	2:219542000:T:C	18	9	-0.147571	0.018028	2.70817e-16	4	1	4	4	1	2	4	4	2	2		1	4	2	4	4	2	1	1	1	2	1	1	1	2	1	2	2	4
CD8_TEM	ENSG00000123992	2:219410770:G:T	28	14	-0.234892	0.0313167	6.35548e-14	4	4	4	2	4	2	2	4	2	2		4	3	2	4	2	2	3	4	3	2	4	2	3	2	2	2	2	4
CD8_TEM	ENSG00000124356	2:73837584:CAA:C	28	6	0.0489143	0.0108411	6.42384e-06	3	2	2	2	3	2	2	2	2	2		2	2	2	3	2	2	2	2	2	2	3	3	2	2	2	2	2	3
CD8_TEM	ENSG00000124357	2:71074276:G:A	28	15	-0.0345984	0.00988655	0.00046605	3	3	3	2	3	2	2	2	2	2		3	2	2	3	2	2	3	3	3	2	3	3	3	3	3	2	2	3
CD8_TEM	ENSG00000124370	2:71122439:T:C	28	14	0.0532748	0.007725	5.33301e-12	4	4	3	3	3	2	2	2	2	2		4	2	2	3	3	2	4	3	3	2	4	3	2	2	2	2	2	4
CD8_TEM	ENSG00000124374	2:71286922:TTTA:T	27	8	0.0564867	0.0144529	9.29374e-05	3	3	2	2	2	2	2	3	2	2		2	2	2	2	2	2	3	3	3	2	1	2	2	3	2	2	2	3
CD8_TEM	ENSG00000124380	2:69857467:C:T	28	16	0.0443075	0.00723032	8.89854e-10	4	3	4	4	2	2	3	4	2	2		4	4	2	3	2	2	4	3	4	2	4	3	3	2	2	2	2	4
CD8_TEM	ENSG00000124383	2:71134916:T:A	28	16	-0.0524647	0.006246	4.47483e-17	4	4	3	4	2	2	3	3	2	2		4	4	2	4	4	2	4	3	4	2	4	2	3	2	2	2	2	4
CD8_TEM	ENSG00000124831	2:237710143:C:G	28	16	-0.0329506	0.00566141	5.87761e-09	2	3	2	4	2	2	3	3	2	2		3	2	2	3	3	3	3	3	3	2	3	3	3	3	2	2	2	4
CD8_TEM	ENSG00000125611	2:112589485:T:C	28	11	0.0294478	0.00724447	4.80611e-05	3	3	2	2	2	2	2	3	2	2		3	3	2	3	2	2	3	3	3	2	3	2	2	2	2	2	2	3
CD8_TEM	ENSG00000125629	2:118087093:A:G	28	14	-0.039309	0.00736815	9.55547e-08	3	3	3	2	2	2	3	3	2	2		3	2	2	3	3	2	3	3	4	2	3	2	2	3	2	2	2	4
CD8_TEM	ENSG00000125630	2:112582212:T:A	28	17	-0.0888935	0.00767287	4.88496e-31	3	3	3	3	4	2	3	3	2	2		4	3	2	3	3	2	3	3	3	2	3	2	3	2	2	2	2	4
CD8_TEM	ENSG00000125633	2:118015300:GTA:G	28	7	-0.0610135	0.0157094	0.0001028	3	3	2	2	3	2	2	2	2	2		2	2	2	2	2	3	2	2	2	2	3	3	2	2	2	2	2	3
CD8_TEM	ENSG00000125637	2:113185893:A:G	28	21	0.15615	0.00714546	7.26446e-106	4	4	4	4	4	2	4	4	4	2		4	4	2	4	4	4	4	4	4	2	4	4	4	4	2	2	2	4
CD8_TEM	ENSG00000128654	2:176373990:A:C	28	10	-0.058261	0.0132915	1.1688e-05	3	4	3	2	3	2	2	3	2	2		2	2	2	3	2	2	3	2	2	2	3	3	2	2	2	2	2	4
CD8_TEM	ENSG00000128656	2:175067376:G:C	28	9	-0.109274	0.0265455	3.84711e-05	3	3	3	2	3	2	2	2	2	2		3	3	2	4	2	2	3	2	2	2	2	2	2	2	2	2	2	4
CD8_TEM	ENSG00000128694	2:189860839:T:TGAG	28	4	-0.0749127	0.0231221	0.00119585	3	3	2	2	3	2	2	2	2	2		2	2	2	2	2	2	2	2	2	2	2	2	2	2	2	2	2	3
CD8_TEM	ENSG00000128699	2:189763581:CT:C	28	6	-0.0156586	0.00453094	0.000548408	4	4	4	2	3	2	2	2	2	2		2	2	2	2	2	2	2	2	2	2	3	2	2	2	2	2	2	4
CD8_TEM	ENSG00000130414	2:239962210:TAC:T	28	21	-0.0532422	0.00615695	5.26425e-18	3	4	3	4	3	4	4	3	2	2		3	3	2	3	4	2	3	3	3	2	3	4	3	2	4	4	2	4
CD8_TEM	ENSG00000132305	2:86176624:C:A	28	27	-0.0874097	0.00484627	1.00723e-72	5	5	5	5	5	3	5	3	3	2		5	5	3	5	4	3	3	5	3	3	5	5	3	3	4	3	3	5
CD8_TEM	ENSG00000132313	2:86155815:C:T	28	10	0.102767	0.0255508	5.76923e-05	3	3	3	2	2	2	2	2	2	2		2	3	2	3	2	2	3	3	3	2	2	2	2	2	2	3	2	3
CD8_TEM	ENSG00000132323	2:238183833:C:T	28	15	-0.0377382	0.00577354	6.3019e-11	3	3	3	3	3	2	3	3	2	2		3	4	2	3	3	2	3	3	3	2	2	2	2	2	2	2	2	4
CD8_TEM	ENSG00000132329	2:237890564:C:G	15	12	-0.340647	0.0302842	2.36014e-29	3	1	1	3	1	2	3	1	1	3		1	1	2	4	3	3	1	1	1	1	1	1	3	2	3	3	3	4
CD8_TEM	ENSG00000132330	2:238008106:G:A	28	11	-0.0366478	0.00739655	7.24386e-07	3	3	2	3	2	2	3	2	2	2		3	3	2	3	2	2	3	3	2	2	3	2	2	2	2	2	2	3
CD8_TEM	ENSG00000134308	2:9720691:A:G	28	14	0.0300887	0.00553738	5.51839e-08	4	4	4	4	3	2	4	2	2	2		2	4	2	3	3	2	3	3	3	2	3	2	2	2	2	2	2	4
CD8_TEM	ENSG00000134313	2:8733968:G:C	28	12	-0.032282	0.00713624	6.07773e-06	4	3	2	2	2	2	2	3	2	2		3	3	2	3	2	2	3	4	3	2	3	4	2	2	2	2	2	4
CD8_TEM	ENSG00000134318	2:11232097:T:C	28	11	0.0595479	0.0131268	5.7232e-06	4	3	2	2	2	2	2	2	2	2		2	2	2	3	3	2	3	3	3	2	3	3	3	2	2	2	2	4
CD8_TEM	ENSG00000134324	2:11784290:TGAGA:T	28	16	-0.0643345	0.00659236	1.6889e-22	4	4	4	4	4	2	4	3	2	2		4	4	2	4	4	2	3	2	4	2	3	3	2	2	2	2	2	4
CD8_TEM	ENSG00000134330	2:9525299:G:GAA	28	9	-0.0260513	0.00709851	0.000242587	3	3	2	2	2	2	2	3	2	2		2	4	2	2	2	2	3	2	3	2	3	3	2	2	2	2	2	4
CD8_TEM	ENSG00000135617	2:73193704:CCAA:C	28	6	-0.0481914	0.0108867	9.57167e-06	2	2	2	2	2	2	2	2	2	2		2	2	2	3	2	2	2	3	3	2	3	2	3	2	2	2	2	3
CD8_TEM	ENSG00000135624	2:73155786:C:T	28	7	-0.0211277	0.0058411	0.000297944	3	3	2	2	3	2	2	2	2	2		2	2	2	3	2	3	3	2	2	2	2	2	2	2	2	2	2	3
CD8_TEM	ENSG00000135631	2:73107717:G:A	17	11	0.198496	0.0147367	2.36386e-41	4	3	3	3	4	2	3	2	1	2		3	3	2	4	1	3	1	2	1	1	1	1	1	1	1	2	1	4
CD8_TEM	ENSG00000135632	2:73244525:T:G	28	6	-0.0395746	0.0119283	0.000907613	4	4	2	2	2	2	2	2	2	2		2	3	2	2	2	2	3	2	3	2	2	2	2	2	2	2	2	4
CD8_TEM	ENSG00000135636	2:71417020:C:T	14	10	0.286335	0.0248809	1.19889e-30	1	1	1	4	1	1	4	4	1	2		2	4	2	3	3	3	1	1	1	1	1	3	3	1	2	1	1	4
CD8_TEM	ENSG00000135637	2:74418700:A:AT	28	8	-0.0616637	0.019941	0.00198604	3	4	2	3	2	2	2	2	2	2		3	2	2	3	2	2	4	2	2	2	4	2	2	2	2	2	2	4
CD8_TEM	ENSG00000135898	2:230943497:T:C	15	6	0.716004	0.0728869	8.9192e-23	3	1	1	3	2	2	1	1	2	1		3	3	2	1	3	1	1	1	2	2	1	1	2	2	2	1	1	3
CD8_TEM	ENSG00000135899	2:230216690:T:C	28	11	0.0666846	0.00461661	2.7155e-47	4	3	4	4	3	2	4	2	2	2		3	4	2	4	2	2	2	2	2	2	2	3	2	2	2	2	2	4
CD8_TEM	ENSG00000135905	2:225052863:G:T	28	23	-0.0444414	0.00434332	1.42376e-24	4	4	4	3	4	3	4	3	3	2		4	4	2	4	3	4	3	3	3	2	3	3	3	3	3	2	2	4
CD8_TEM	ENSG00000135912	2:218751910:C:T	28	12	0.0548257	0.0118292	3.57295e-06	3	3	2	2	2	2	2	2	2	2		3	3	2	3	2	2	3	3	3	2	4	3	4	2	2	2	2	4
CD8_TEM	ENSG00000135913	2:218487875:C:T	28	20	-0.106449	0.00759016	1.10248e-44	4	4	4	4	4	2	3	4	3	2		4	4	2	4	4	4	3	3	4	2	4	3	3	2	2	2	2	4
CD8_TEM	ENSG00000135916	2:230942466:G:A	26	18	-0.0870136	0.0215375	5.34291e-05	3	3	3	3	3	2	2	3	2	3		3	3	2	1	2	2	3	3	3	2	3	1	3	3	3	3	2	3
CD8_TEM	ENSG00000135926	2:218292256:G:A	28	14	-0.0730438	0.00778234	6.24168e-21	3	4	4	4	3	2	3	4	2	2		4	3	2	3	4	2	2	2	2	2	3	4	2	2	2	2	2	4	-0.03505
CD8_TEM	ENSG00000135930	2:232558423:T:TA	28	19	-0.0829949	0.00607339	1.6354e-42	4	4	3	4	4	2	4	4	2	2		4	4	2	4	2	2	4	4	4	2	4	4	4	3	2	3	2	4
CD8_TEM	ENSG00000135931	2:231189800:A:G	28	4	0.09412	0.0232368	5.11126e-05	2	2	2	2	2	2	2	2	2	2		3	2	2	4	3	2	2	2	2	2	2	2	2	2	2	2	2	4
CD8_TEM	ENSG00000135932	2:230754305:T:TTTCTTCC	28	18	0.0339276	0.004165	3.76485e-16	3	3	3	3	3	2	3	3	2	2		3	3	2	4	3	2	4	4	3	2	4	3	2	2	2	3	2	4
CD8_TEM	ENSG00000135945	2:99303988:A:G	28	6	0.0185205	0.00459053	5.47187e-05	3	2	2	3	2	2	2	2	2	2		2	2	2	3	2	3	2	2	2	2	4	2	2	2	2	2	2	4
CD8_TEM	ENSG00000135951	2:99141557:G:GCGCAGGCGCACGCCCA	28	24	0.295991	0.0109434	4.09541e-161	4	4	4	4	4	2	4	4	4	2		4	4	2	4	4	4	4	4	4	3	4	4	4	4	4	4	2	4
CD8_TEM	ENSG00000135956	2:96214409:G:T	28	17	0.0482552	0.00683186	1.62649e-12	3	3	4	3	3	2	4	3	2	2		4	4	2	4	2	2	4	4	4	2	3	4	4	2	2	2	2	4
CD8_TEM	ENSG00000135968	2:108429182:T:C	28	24	0.216487	0.00673616	1.29503e-226	4	4	4	4	4	2	4	4	4	4		4	4	4	4	4	4	4	4	4	4	4	4	4	2	2	4	2	4
CD8_TEM	ENSG00000135972	2:105103697:T:C	28	16	-0.0449413	0.00552558	4.17658e-16	3	3	3	3	3	2	2	3	2	2		3	3	2	3	2	3	3	3	3	2	4	3	2	2	2	2	2	4
CD8_TEM	ENSG00000135974	2:105302009:T:TA	28	8	0.0482746	0.0101571	2.00605e-06	3	3	2	2	3	2	2	2	2	2		3	2	2	4	2	2	3	2	2	2	3	2	2	2	2	2	2	4
CD8_TEM	ENSG00000135976	2:97286212:A:G	28	27	0.11389	0.00622725	1.0125e-74	4	4	4	4	4	4	4	4	4	2		4	4	4	4	4	4	4	4	4	4	3	3	3	3	4	4	3	4
CD8_TEM	ENSG00000135999	2:148710852:G:T	28	5	0.0241979	0.00674755	0.000335569	3	2	2	2	2	2	2	2	2	2		2	2	2	2	2	2	2	2	2	2	3	3	3	2	2	2	2	3
CD8_TEM	ENSG00000136536	2:159635927:C:A	28	15	-0.029991	0.00481169	4.57763e-10	3	3	3	4	2	2	3	3	2	2		3	2	2	4	2	2	4	3	3	2	4	4	4	2	2	2	2	4
CD8_TEM	ENSG00000136541	2:157224998:AAT:A	28	1	0.118544	0.0311633	0.000142402	2	2	2	2	2	2	2	2	2	2		2	2	2	2	2	2	2	2	2	2	2	2	2	2	2	2	2	2
CD8_TEM	ENSG00000136560	2:161282135:A:C	28	7	-0.0413511	0.0122498	0.000736381	3	3	3	2	2	2	2	2	2	2		2	2	2	2	2	2	2	2	3	2	2	3	3	2	2	2	2	3
CD8_TEM	ENSG00000136682	2:113445796:AT:A	28	23	-0.178109	0.0100523	3.02773e-70	4	4	4	3	3	2	4	3	3	2		3	4	2	4	4	3	4	4	3	4	4	4	3	3	2	4	2	4
CD8_TEM	ENSG00000136699	2:130226388:G:A	28	11	0.0523233	0.00885784	3.48386e-09	4	3	2	2	3	2	2	3	2	2		3	2	2	4	2	2	3	3	3	2	4	2	2	2	2	2	2	4
CD8_TEM	ENSG00000136709	2:127668694:AAAAAAAAAAAAAAAAAACAC:A	28	6	0.0479852	0.0121439	7.76956e-05	3	2	2	2	2	2	2	3	2	2		2	2	2	2	2	2	3	2	2	2	3	3	2	2	2	2	2	3
CD8_TEM	ENSG00000136710	2:130325791:C:CAAA	28	12	0.0542271	0.00851068	1.8701e-10	4	4	2	3	2	2	2	3	2	2		3	4	2	4	3	2	3	3	2	2	4	2	2	2	2	2	2	4
CD8_TEM	ENSG00000136717	2:127081898:G:A	28	22	0.161431	0.00651172	1.12441e-135	4	4	4	4	4	2	4	4	4	2		4	4	2	4	4	4	3	3	4	3	3	3	3	3	2	2	2	4
CD8_TEM	ENSG00000136718	2:130350029:A:ATTTATTTATTTATTTTATTTTAT	28	14	0.0291666	0.0079283	0.00023434	3	3	3	3	2	2	2	3	2	2		3	3	2	4	2	2	3	4	2	2	3	3	3	2	2	2	2	4
CD8_TEM	ENSG00000136720	2:128265391:C:T	28	17	0.0891022	0.0102971	5.00959e-18	3	3	3	3	3	2	4	3	2	2		3	3	2	4	3	2	3	3	3	2	3	3	2	2	2	2	2	4
CD8_TEM	ENSG00000136731	2:128094771:C:T	28	9	-0.0173782	0.00372799	3.13867e-06	4	4	3	2	2	2	4	2	2	2		4	2	2	3	2	2	2	2	2	2	3	3	2	2	2	2	2	4
CD8_TEM	ENSG00000136732	2:126762262:G:A	28	20	0.0850697	0.00609403	2.75291e-44	4	4	4	3	4	2	4	3	2	2		3	4	2	3	4	2	3	3	3	3	3	3	3	3	2	2	2	4
CD8_TEM	ENSG00000138018	2:26432605:A:AAAAG	28	9	-0.0436224	0.0100315	1.37035e-05	3	3	2	2	2	2	2	2	2	2		2	2	2	3	3	2	3	3	2	2	3	3	2	2	2	2	2	3
CD8_TEM	ENSG00000138029	2:26246347:C:CTT	28	15	0.039824	0.0057352	3.81725e-12	3	4	3	4	3	2	4	3	2	2		4	3	2	3	4	2	3	3	2	2	3	2	2	2	2	2	2	4
CD8_TEM	ENSG00000138030	2:27098356:T:C	26	17	0.145287	0.0160162	1.17655e-19	4	3	4	5	4	2	3	4	3	2		3	4	2	3	3	2	1	1	3	2	3	4	4	2	2	2	2	5
CD8_TEM	ENSG00000138031	2:24927142:C:G	28	15	-0.0954143	0.0116021	1.9701e-16	4	4	4	3	4	2	2	2	2	2		4	4	2	2	3	2	3	3	3	3	3	3	2	2	2	2	2	4
CD8_TEM	ENSG00000138032	2:44159273:A:AT	28	8	0.0212389	0.00540129	8.41757e-05	3	3	2	2	2	2	2	3	2	2		2	2	2	3	2	2	3	3	2	2	2	3	2	2	2	2	2	3
CD8_TEM	ENSG00000138035	2:55693981:C:G	28	13	-0.0324227	0.00522339	5.39302e-10	3	3	3	3	2	2	3	4	2	2		2	2	2	3	2	2	3	2	3	2	5	3	5	2	2	2	2	5	0.02125
CD8_TEM	ENSG00000138036	2:43782713:G:A	28	17	-0.524768	0.0520013	6.0282e-24	4	4	4	2	2	2	3	3	2	2		4	3	2	3	3	2	3	3	4	2	3	3	4	3	2	2	2	4
CD8_TEM	ENSG00000138050	2:39826875:C:T	28	10	0.0429484	0.00868931	7.70578e-07	3	3	2	2	2	2	2	2	2	2		3	2	2	3	2	2	3	3	3	2	3	3	2	2	2	2	2	3
CD8_TEM	ENSG00000138071	2:65253151:C:T	28	19	-0.0285224	0.00422893	1.53448e-11	4	4	4	3	4	2	4	4	2	2		4	4	2	3	3	2	4	4	4	2	4	4	4	3	2	2	2	4
CD8_TEM	ENSG00000138074	2:27275866:ACCCCCG:A	28	8	-0.0534441	0.0140861	0.000148172	2	3	3	2	2	2	4	4	2	2		2	2	2	4	2	2	2	3	3	2	2	2	2	2	2	2	2	4
CD8_TEM	ENSG00000138079	2:44313102:C:T	28	16	0.159484	0.0145949	8.52349e-28	3	3	4	3	3	2	4	3	2	2		3	3	2	4	4	2	3	3	3	2	3	2	2	2	2	2	2	4
CD8_TEM	ENSG00000138081	2:47806751:C:CT	28	7	0.0255843	0.00651423	8.58496e-05	2	3	2	2	2	2	2	2	2	2		2	2	2	3	2	2	3	3	3	2	2	3	2	2	2	2	2	3
CD8_TEM	ENSG00000138085	2:27243390:CT:C	28	11	0.0376445	0.00633617	2.82921e-09	3	3	4	2	4	2	4	2	2	2		3	3	2	4	2	2	2	2	2	2	3	3	2	2	2	2	2	4
CD8_TEM	ENSG00000138095	2:43996256:A:C	28	10	-0.0460947	0.0115736	6.81211e-05	3	3	3	2	2	2	2	2	2	2		4	3	2	4	2	2	3	2	3	2	2	2	3	2	2	2	2	4	-0.01405
CD8_TEM	ENSG00000138101	2:25586756:C:G	28	17	-0.168202	0.0213519	3.33726e-15	4	4	4	3	3	2	3	4	2	2		4	3	2	4	4	2	4	3	3	2	3	3	2	2	2	2	2	4
CD8_TEM	ENSG00000138363	2:215368769:G:T	28	16	0.0322254	0.00579315	2.65661e-08	3	3	3	3	3	2	2	3	2	2		3	3	2	3	3	2	3	2	3	2	3	3	3	2	2	2	2	3
CD8_TEM	ENSG00000138375	2:216476313:G:GT	28	13	-0.0499796	0.00799533	4.07591e-10	3	3	3	2	3	2	3	3	3	2		2	3	2	3	2	2	3	2	3	2	2	2	3	2	2	2	2	3
CD8_TEM	ENSG00000138376	2:214809213:C:T	28	18	0.140138	0.0102624	1.87384e-42	3	4	4	4	3	2	4	4	2	2		3	3	2	3	3	2	4	4	3	2	3	3	4	2	2	2	2	4	-0.07685
CD8_TEM	ENSG00000138378	2:191108290:CA:C	28	18	-0.0396237	0.00824436	1.53863e-06	3	3	3	2	3	2	3	3	2	2		3	3	2	3	3	2	3	3	3	2	3	3	3	3	2	2	2	3
CD8_TEM	ENSG00000138380	2:202963315:CA:C	28	12	-0.0714783	0.0138662	2.53817e-07	4	3	2	2	3	2	2	2	2	2		3	4	2	3	3	2	3	3	3	2	3	2	2	2	2	2	2	4
CD8_TEM	ENSG00000138381	2:189661479:C:T	28	18	0.155137	0.00964038	2.88347e-58	4	4	4	4	4	2	4	4	4	2		3	4	2	4	4	2	4	4	3	2	3	4	2	2	2	2	2	4	0.002
CD8_TEM	ENSG00000138385	2:169831129:T:TA	28	9	-0.033409	0.00827344	5.38848e-05	3	3	4	2	2	2	2	3	2	2		3	2	2	3	2	2	3	3	2	2	2	2	2	2	2	2	2	4
CD8_TEM	ENSG00000138386	2:190598876:T:G	28	12	-0.11054	0.0121715	1.06683e-19	3	3	4	3	2	2	4	2	2	2		4	4	2	4	2	2	3	2	3	2	3	2	2	2	2	2	2	4
CD8_TEM	ENSG00000138398	2:169584491:G:A	28	22	-0.0696138	0.00493143	3.01191e-45	4	4	3	4	4	2	4	4	2	2		4	4	2	3	4	4	3	4	4	4	4	4	3	4	2	4	2	4	-0.3058
CD8_TEM	ENSG00000138399	2:169577357:A:G	28	19	0.214901	0.0132513	3.80336e-59	4	4	4	4	4	2	3	3	3	2		3	4	2	4	3	2	4	3	3	2	4	4	4	2	2	2	2	4
CD8_TEM	ENSG00000138411	2:196250998:T:G	28	12	0.0823105	0.0203458	5.21959e-05	3	4	2	2	3	3	3	2	2	2		4	2	2	4	2	2	4	2	2	2	3	3	2	2	3	2	2	4
CD8_TEM	ENSG00000138413	2:208264168:G:A	28	8	0.140905	0.0144261	1.55437e-22	3	4	2	2	2	2	4	2	2	2		3	2	2	4	2	2	2	2	3	2	2	3	2	2	2	2	2	4
CD8_TEM	ENSG00000138430	2:174193091:C:CT	28	15	-0.0197501	0.00364337	5.93261e-08	4	4	4	2	4	2	3	3	2	2		4	4	2	4	2	2	4	3	3	2	4	4	2	2	2	2	2	4
CD8_TEM	ENSG00000138433	2:174333836:A:G	28	10	-0.0318187	0.00840151	0.000152317	3	3	3	2	2	2	2	2	2	2		2	3	2	3	2	2	3	3	2	2	2	3	3	2	2	2	2	3
CD8_TEM	ENSG00000138439	2:202744976:CAA:C	27	17	-0.0442378	0.00890942	6.86011e-07	3	3	3	2	2	2	3	3	3	2		3	3	2	3	3	2	3	3	3	2	1	3	3	2	2	2	3	3
CD8_TEM	ENSG00000138448	2:186602194:A:AT	28	5	0.0380938	0.0109924	0.000529307	2	3	2	2	2	2	2	2	2	2		3	2	2	3	2	2	2	3	2	2	2	2	2	2	2	2	2	3
CD8_TEM	ENSG00000142327	2:240474429:C:A	28	3	0.054594	0.0142309	0.000124904	3	2	2	2	2	2	2	2	2	2		2	2	2	3	2	2	2	2	2	2	2	2	2	2	2	2	2	3
CD8_TEM	ENSG00000142330	2:240587445:C:T	28	14	-0.0993184	0.0110435	2.39689e-19	4	4	3	4	3	2	2	4	2	2		3	3	2	4	2	2	3	2	3	2	4	3	2	2	2	2	2	4
CD8_TEM	ENSG00000143727	2:272051:C:T	28	18	0.0826792	0.00887217	1.17514e-20	4	4	4	4	3	2	4	3	2	2		4	3	2	4	3	2	3	3	4	2	4	3	4	2	2	2	2	4
CD8_TEM	ENSG00000143870	2:10786912:C:T	28	18	-0.114037	0.00658839	4.03642e-67	4	3	4	4	3	2	4	3	2	2		3	4	2	3	3	4	3	3	3	2	2	3	3	2	2	2	2	4
CD8_TEM	ENSG00000143878	2:20446871:G:A	28	13	0.085423	0.0159855	9.10293e-08	4	3	4	2	4	2	2	4	2	2		4	4	2	3	3	2	4	3	2	2	2	3	2	2	2	2	2	4	0.05065
CD8_TEM	ENSG00000143882	2:10788065:C:CAAAAAAA	24	9	-0.111778	0.0197168	1.43482e-08	3	1	3	2	1	2	4	2	1	2		1	2	2	3	2	2	3	3	3	2	3	2	2	2	2	2	2	4
CD8_TEM	ENSG00000143889	2:38660822:A:G	27	16	0.159698	0.0126822	2.32914e-36	3	4	3	3	3	2	3	4	3	2		3	3	2	3	3	2	3	2	1	2	3	3	2	2	2	2	2	4
CD8_TEM	ENSG00000143891	2:38694792:C:G	27	13	-0.0638732	0.00904314	1.62752e-12	3	3	3	2	3	3	3	2	2	2		3	3	2	3	3	2	3	2	3	2	1	2	2	2	2	2	2	3
CD8_TEM	ENSG00000143919	2:44604494:A:G	28	14	0.0261101	0.0043086	1.36134e-09	3	3	3	3	3	2	2	2	2	2		3	3	2	4	2	2	3	3	3	2	3	3	2	2	2	2	2	4
CD8_TEM	ENSG00000143924	2:42106205:G:A	27	23	-0.105534	0.00489585	4.66253e-103	4	4	4	3	4	3	4	3	3	2		4	4	2	4	3	4	4	4	4	3	1	3	3	3	2	2	3	4
CD8_TEM	ENSG00000143933	2:47152206:G:T	28	15	0.026052	0.00522544	6.17687e-07	4	3	4	3	3	2	2	2	2	2		4	4	2	3	3	2	3	4	4	2	3	3	2	2	2	2	2	4
CD8_TEM	ENSG00000143942	2:53785590:C:A	27	3	0.188722	0.0483692	9.55237e-05	3	3	2	2	2	2	2	2	2	2		2	2	2	2	2	2	2	2	2	2	1	2	2	2	2	2	2	3
CD8_TEM	ENSG00000143947	2:55232359:TC:T	28	14	-0.0999471	0.0121824	2.32045e-16	4	4	4	4	4	2	4	4	2	2		4	3	2	4	3	2	2	3	2	2	2	2	3	2	2	2	2	4
CD8_TEM	ENSG00000143952	2:64020835:C:A	28	5	0.0277256	0.00633623	1.2103e-05	3	3	2	2	2	2	2	2	2	2		2	2	2	3	2	2	2	2	2	2	2	3	2	2	2	2	2	3
CD8_TEM	ENSG00000143971	2:67360016:G:A	28	8	0.120589	0.0331589	0.000276162	4	3	4	2	2	2	2	2	2	2		2	2	2	4	2	2	3	2	3	2	4	2	2	2	2	2	2	4
CD8_TEM	ENSG00000144021	2:96287095:A:G	28	8	-0.0146741	0.00469737	0.00178479	3	3	3	2	2	2	2	2	2	2		3	2	2	3	2	2	2	2	3	2	2	3	2	2	2	2	2	3
CD8_TEM	ENSG00000144026	2:95071933:T:C	28	17	-0.202531	0.0292382	4.30134e-12	3	4	4	3	2	2	4	3	3	2		4	4	2	4	2	2	3	3	3	2	3	3	3	2	2	2	2	4
CD8_TEM	ENSG00000144028	2:96300455:G:C	28	7	0.0159464	0.00417891	0.000135669	3	2	2	3	2	2	2	2	2	2		2	3	2	3	2	2	2	2	2	2	3	3	2	2	2	2	2	3
CD8_TEM	ENSG00000144029	2:95062187:A:G	28	2	-0.0737701	0.0222756	0.000927324	2	2	2	2	2	2	2	2	2	2		2	2	2	2	2	2	2	2	3	2	2	2	2	2	2	2	2	3
CD8_TEM	ENSG00000144036	2:72209240:AAAAAAAAGAAAAG:A	28	12	-0.0352888	0.00689813	3.12578e-07	4	4	3	2	3	2	3	2	2	2		3	2	2	3	2	2	3	3	3	2	3	2	2	2	2	2	2	4
CD8_TEM	ENSG00000144048	2:73772062:C:T	28	5	-0.0813479	0.020618	7.9639e-05	2	4	2	3	2	2	2	2	2	2		2	2	2	2	2	2	2	3	2	2	3	2	2	2	2	2	2	4
CD8_TEM	ENSG00000144120	2:119676827:A:G	25	12	0.254892	0.0223172	3.27156e-30	3	4	3	3	4	2	3	2	2	2		3	4	2	1	2	2	4	4	4	2	1	1	2	2	2	2	2	4
CD8_TEM	ENSG00000144134	2:113635655:C:G	28	19	-0.0897051	0.00901014	2.37403e-23	4	3	3	3	3	2	3	3	2	2		4	3	2	4	3	2	3	3	4	3	3	3	3	2	2	2	2	4
CD8_TEM	ENSG00000144136	2:112624557:C:T	28	16	-0.0868426	0.00630954	4.21424e-43	3	3	4	4	2	2	3	3	2	2		3	4	2	3	3	2	5	2	3	2	3	3	3	2	2	2	2	5
CD8_TEM	ENSG00000144161	2:112187643:G:A	28	9	0.0232405	0.00644159	0.000308698	4	3	3	3	4	2	2	2	3	2		2	2	2	4	2	2	3	2	2	2	2	2	2	2	2	2	2	4
CD8_TEM	ENSG00000144182	2:99149754:T:C	28	17	0.0839503	0.00904415	1.65897e-20	3	3	4	3	3	2	3	3	2	2		3	4	2	3	3	2	4	4	4	2	4	3	2	2	2	2	2	4
CD8_TEM	ENSG00000144199	2:97035045:TTATATATATATATATATATA:T	26	7	0.0376428	0.0123481	0.00230017	3	2	2	2	2	2	2	2	2	2		2	2	2	4	4	2	4	3	4	2	1	1	2	2	2	2	2	4
CD8_TEM	ENSG00000144214	2:99328262:ATTTT:A	27	10	-0.0930323	0.0135678	7.03857e-12	3	3	2	2	2	2	3	2	2	2		3	3	2	3	2	2	3	2	4	2	3	1	2	2	2	2	2	4
CD8_TEM	ENSG00000144218	2:100108908:CT:C	27	20	-0.11075	0.025321	1.22082e-05	3	3	3	2	3	2	3	1	3	2		3	3	2	3	3	2	3	3	3	2	3	3	3	3	3	3	2	3
CD8_TEM	ENSG00000144224	2:135745875:C:CTT	28	6	-0.0162949	0.00480115	0.000688921	2	4	2	2	2	2	2	2	2	2		2	2	2	2	2	2	2	2	2	2	3	3	3	3	2	2	2	4
CD8_TEM	ENSG00000144231	2:127857756:C:G	28	14	-0.0553649	0.00646994	1.1559e-17	4	3	2	4	4	2	4	2	2	2		3	3	2	4	3	2	3	3	4	2	2	2	3	2	2	2	2	4	-0.00445
CD8_TEM	ENSG00000144233	2:127862798:T:C	28	6	-0.0352447	0.00743671	2.14467e-06	4	4	2	2	2	2	2	2	2	2		2	2	2	3	2	2	3	2	2	2	3	2	2	2	2	2	2	4
CD8_TEM	ENSG00000144306	2:174444415:CA:C	28	12	0.0326633	0.00794122	3.9032e-05	3	3	3	2	3	2	2	3	2	2		3	3	2	3	2	2	4	3	4	2	2	2	2	2	2	2	2	4
CD8_TEM	ENSG00000144320	2:176002403:G:A	28	21	0.1463	0.00600095	2.8266e-131	4	4	4	3	4	4	4	4	3	2		3	4	3	3	3	3	3	3	3	2	5	5	2	2	2	2	2	5	-0.04775
CD8_TEM	ENSG00000144354	2:173372245:C:T	19	5	0.156453	0.0343121	5.12219e-06	3	1	2	2	3	2	1	1	2	2		1	3	2	1	2	2	1	1	2	2	3	1	2	1	2	2	2	3
CD8_TEM	ENSG00000144357	2:170078911:A:G	28	17	-0.0224929	0.00339338	3.3924e-11	4	3	3	2	3	2	2	3	2	2		2	3	2	3	3	2	3	3	3	3	3	3	3	3	2	2	2	4
CD8_TEM	ENSG00000144362	2:169661084:C:T	26	15	-0.161854	0.0199184	4.44174e-16	4	4	4	3	3	2	2	4	2	2		4	4	2	4	3	2	4	4	4	2	1	1	2	2	2	4	2	4
CD8_TEM	ENSG00000144381	2:197446860:TGG:T	27	16	-0.0453257	0.00596602	3.0234e-14	4	4	3	4	4	2	4	4	2	2		4	3	2	3	3	2	3	4	4	2	1	4	2	2	2	2	2	4
CD8_TEM	ENSG00000144426	2:202916162:TTTTA:T	28	11	0.0374941	0.00658006	1.21121e-08	4	3	3	2	2	2	2	4	2	2		2	4	2	4	2	2	4	2	3	2	3	3	2	2	2	2	2	4
CD8_TEM	ENSG00000144445	2:210020298:C:T	28	10	-0.068813	0.00921532	8.18942e-14	3	3	3	3	2	2	4	2	2	2		2	2	2	4	4	2	2	2	3	2	3	2	2	2	2	2	2	4
CD8_TEM	ENSG00000144468	2:226836316:G:C	28	16	-0.166823	0.0223067	7.51237e-14	4	4	4	3	4	2	3	2	2	2		4	2	2	4	2	2	3	3	3	3	3	3	3	2	2	2	2	4	-0.10675
CD8_TEM	ENSG00000144485	2:238236875:A:G	19	9	0.125394	0.0157306	1.56967e-15	1	1	1	3	1	2	3	1	1	1		1	1	2	3	2	3	3	3	2	2	2	2	3	3	2	2	2	3
CD8_TEM	ENSG00000144504	2:240521955:T:A	28	24	0.271473	0.0104677	2.73363e-148	4	4	4	4	4	2	4	4	4	4		4	4	2	4	4	4	4	4	4	2	4	4	4	4	3	4	2	4
CD8_TEM	ENSG00000144535	2:231887561:G:C	28	2	-0.0385421	0.0100066	0.000117307	2	3	2	2	2	2	2	2	2	2		2	2	2	2	2	2	2	2	2	2	2	2	2	2	2	2	2	3
CD8_TEM	ENSG00000144567	2:219172944:A:G	28	9	0.0498197	0.00610338	3.27798e-16	3	3	4	3	2	2	4	2	2	2		2	2	2	4	2	2	2	2	2	2	5	5	2	2	2	2	2	5
CD8_TEM	ENSG00000144580	2:218585642:T:TTTA	28	18	-0.0624013	0.00531792	8.51825e-32	3	3	3	3	3	2	3	3	3	2		3	4	2	3	2	4	3	4	4	2	2	4	2	3	2	2	2	4
CD8_TEM	ENSG00000150938	2:36269090:C:T	28	19	0.111009	0.0100365	1.94876e-28	3	3	3	3	3	2	3	3	2	2		3	3	2	3	3	2	3	3	3	2	3	3	3	3	2	2	2	3
CD8_TEM	ENSG00000151353	2:674963:G:A	28	20	-0.118857	0.00725053	2.15018e-60	4	4	4	4	4	4	4	4	2	2		4	4	2	4	3	2	4	3	4	3	3	3	3	2	2	2	2	4
CD8_TEM	ENSG00000151665	2:46550069:T:A	28	13	-0.0345527	0.00627881	3.73227e-08	4	4	2	2	3	2	4	2	2	2		4	2	2	4	3	2	4	4	4	2	4	2	3	2	2	2	2	4
CD8_TEM	ENSG00000151687	2:189643852:A:C	28	17	0.0438961	0.00649587	1.40354e-11	3	4	4	4	3	2	4	3	2	2		3	4	2	3	2	3	3	3	3	2	3	3	2	2	2	2	2	4
CD8_TEM	ENSG00000151689	2:190359570:AAAG:A	28	17	-0.314348	0.022901	7.05634e-43	3	3	3	3	4	2	4	4	2	2		2	3	2	3	3	2	3	3	3	2	3	3	3	2	2	2	2	4
CD8_TEM	ENSG00000151690	2:190541870:G:GT	28	20	-0.0452922	0.00532478	1.80172e-17	4	3	3	3	3	2	3	3	2	2		3	3	2	3	3	2	3	3	3	3	3	3	3	3	2	2	2	4
CD8_TEM	ENSG00000151692	2:6909889:A:C	27	13	-0.121793	0.0191699	2.1068e-10	4	4	3	2	4	2	4	4	2	2		4	3	2	4	2	2	1	3	2	2	3	2	3	2	2	2	2	4
CD8_TEM	ENSG00000151694	2:9555777:A:G	28	13	0.0374229	0.00455731	2.18214e-16	2	2	2	2	2	2	3	3	2	2		2	2	2	4	3	2	3	3	3	3	3	3	5	2	2	3	2	5	0.47665
CD8_TEM	ENSG00000151779	2:15383142:A:T	28	9	0.0348816	0.00591657	3.73356e-09	3	3	2	2	2	2	3	2	2	2		2	2	2	3	2	2	3	3	3	2	2	2	2	3	2	2	2	3
CD8_TEM	ENSG00000152056	2:223837588:G:C	28	19	0.0602931	0.0095456	2.67862e-10	4	3	3	3	2	2	2	3	2	2		3	3	2	4	3	2	3	3	3	3	2	3	3	3	3	2	3	4	0.10825
CD8_TEM	ENSG00000152082	2:130144621:C:T	28	17	0.0426004	0.00171187	1.07481e-136	4	4	4	4	4	2	4	4	2	2		3	4	2	4	2	2	4	3	4	2	4	4	4	2	2	2	2	4
CD8_TEM	ENSG00000152127	2:134480403:C:CT	28	21	-0.0250572	0.00510334	9.10958e-07	3	3	3	3	2	2	3	3	2	3		3	3	2	3	3	3	3	3	3	3	3	3	3	3	2	2	2	3
CD8_TEM	ENSG00000152128	2:134594194:A:G	25	17	0.260182	0.0198996	4.59173e-39	5	5	3	4	3	2	3	3	1	2		1	5	4	4	4	4	3	3	3	2	3	1	2	2	2	2	2	5
CD8_TEM	ENSG00000152133	2:37115045:CT:C	28	13	0.0467329	0.0112642	3.34198e-05	3	3	3	2	2	2	2	2	2	2		3	2	2	3	3	2	3	3	3	2	2	3	3	3	2	2	2	3
CD8_TEM	ENSG00000152147	2:38740705:G:A	28	3	-0.080074	0.0200183	6.33339e-05	4	2	2	2	2	2	2	2	2	2		2	2	2	2	2	2	3	2	2	2	2	2	2	2	2	2	2	4
CD8_TEM	ENSG00000152256	2:172586618:C:G	28	15	-0.0526322	0.00817737	1.22397e-10	3	3	3	2	3	2	2	2	2	2		3	3	2	4	2	2	3	3	3	2	3	3	3	2	2	3	2	4
CD8_TEM	ENSG00000152291	2:85304803:G:A	28	15	0.121563	0.0186987	7.96998e-11	4	4	4	2	2	2	3	2	2	2		3	4	2	4	3	2	3	3	3	2	4	4	3	2	2	2	2	4
CD8_TEM	ENSG00000152518	2:43160661:T:TTGTGTGTGTGTGTG	27	9	-0.0418168	0.0120778	0.000535624	3	3	2	2	3	2	2	2	2	2		3	3	2	2	3	2	2	2	2	2	1	3	3	2	2	2	2	3
CD8_TEM	ENSG00000152527	2:43638639:T:G	13	11	-0.223514	0.0250289	4.25043e-19	3	3	4	1	3	2	4	3	3	1		3	3	2	1	1	1	1	1	3	1	1	1	1	1	1	1	1	4
CD8_TEM	ENSG00000152689	2:33475871:A:C	28	17	-0.187851	0.0162379	5.93987e-31	3	3	4	2	4	2	4	3	2	2		3	3	2	3	2	2	2	3	2	3	3	3	3	2	3	2	3	4
CD8_TEM	ENSG00000153086	2:134893209:AT:A	27	15	0.215909	0.0222135	2.48545e-22	4	4	3	2	4	2	4	3	2	2		4	3	2	4	3	2	3	3	3	2	1	2	2	3	2	2	2	4
CD8_TEM	ENSG00000153094	2:111261988:CTT:C	28	11	0.0446008	0.0131313	0.000682497	3	3	3	2	2	2	2	2	2	2		3	2	2	3	2	2	2	3	3	2	3	3	2	3	2	2	2	3
CD8_TEM	ENSG00000153107	2:111866065:A:G	28	10	-0.017625	0.00417779	2.4566e-05	3	3	3	2	2	2	3	2	2	2		3	2	2	3	2	2	4	3	3	2	2	2	2	2	2	2	2	4
CD8_TEM	ENSG00000153201	2:108786252:C:CTT	28	8	-0.0181761	0.00496166	0.000248972	2	3	3	2	2	2	2	2	2	2		3	2	2	2	2	2	3	3	5	2	3	2	2	2	2	2	2	5
CD8_TEM	ENSG00000153214	2:112042418:G:GA	28	17	-0.0737661	0.00645707	3.16974e-30	3	3	3	2	3	2	2	3	3	2		3	3	2	3	2	2	3	3	3	2	3	3	3	3	2	2	2	3
CD8_TEM	ENSG00000153234	2:156368656:T:TG	26	7	0.0775833	0.0192577	5.60866e-05	3	2	2	1	2	2	2	3	2	2		3	2	2	4	3	3	2	2	2	2	1	2	2	2	2	2	2	4
CD8_TEM	ENSG00000153250	2:160385349:T:C	28	12	-0.0230844	0.0039156	3.73588e-09	3	3	3	4	3	2	3	2	2	2		3	3	2	3	2	2	3	2	2	2	3	2	2	2	2	2	2	4
CD8_TEM	ENSG00000153561	2:86745008:AT:A	28	19	-0.0640544	0.00539373	1.5829e-32	3	3	3	3	3	2	4	4	3	2		4	3	2	4	4	4	4	2	3	2	3	4	3	2	2	2	2	4
CD8_TEM	ENSG00000153563	2:86834467:T:TACACACACAC	19	8	-0.042663	0.00856239	6.27348e-07	3	1	2	2	2	2	3	3	2	2		3	3	2	3	3	1	1	1	1	2	1	1	2	1	2	2	1	3
CD8_TEM	ENSG00000153574	2:88726999:G:A	28	21	-0.277719	0.0206456	3.00786e-41	3	3	4	3	3	3	3	3	2	2		3	3	4	3	3	2	3	3	3	2	3	3	3	3	2	2	2	4
CD8_TEM	ENSG00000153827	2:229903017:TC:T	28	15	-0.0154699	0.00343988	6.88513e-06	3	3	4	3	2	2	3	3	2	2		3	3	2	4	2	2	3	4	3	2	4	4	2	2	2	2	2	4
CD8_TEM	ENSG00000154479	2:169694622:G:A	28	19	0.147921	0.0296396	6.01784e-07	3	3	3	3	3	2	3	4	3	2		4	4	2	3	3	2	3	3	3	2	3	3	3	2	2	2	2	4	-0.00165
CD8_TEM	ENSG00000154518	2:175181687:G:A	28	18	-0.0856355	0.0070936	1.48073e-33	4	3	4	4	4	2	4	4	2	2		4	4	2	4	3	2	3	4	4	2	4	4	4	2	2	2	2	4	-0.08435
CD8_TEM	ENSG00000155368	2:119431669:G:A	28	11	-0.0888094	0.00858483	4.41245e-25	2	2	2	2	2	2	2	2	2	2		2	2	2	3	2	2	3	3	3	2	3	3	3	3	2	3	3	3
CD8_TEM	ENSG00000155657	2:178626227:C:T	28	12	-0.10713	0.0198517	6.79443e-08	3	3	3	2	2	2	3	3	2	2		3	3	2	3	2	2	4	3	3	2	2	2	2	2	2	2	2	4
CD8_TEM	ENSG00000155744	2:201149515:G:C	28	9	-0.026736	0.00432154	6.14434e-10	3	3	2	2	3	2	2	2	2	2		3	3	2	3	2	2	3	2	3	2	2	2	2	2	2	2	2	3
CD8_TEM	ENSG00000155749	2:201347651:G:A	28	14	-0.0975668	0.0130705	8.35099e-14	4	3	4	3	3	2	2	3	2	2		4	4	2	4	2	2	3	2	3	2	4	4	2	2	2	2	2	4
CD8_TEM	ENSG00000155755	2:201648892:T:C	27	6	0.0587628	0.012521	2.69026e-06	4	3	2	2	4	2	2	2	2	2		2	2	2	3	2	2	3	2	2	2	1	2	2	2	2	2	2	4
CD8_TEM	ENSG00000156973	2:231754357:C:CT	28	6	-0.034039	0.00759412	7.38503e-06	3	4	2	2	2	2	2	2	2	2		2	3	2	3	2	2	2	3	2	2	2	2	2	2	2	2	2	4
CD8_TEM	ENSG00000157985	2:235710411:C:G	20	10	0.143622	0.00963164	2.77398e-50	3	1	3	4	1	2	4	3	2	2		3	3	2	4	2	4	1	1	1	2	1	1	2	1	2	2	2	4
CD8_TEM	ENSG00000157992	2:27360353:C:CA	28	15	-0.113921	0.031182	0.000258761	3	3	3	2	3	2	2	3	2	2		3	3	2	3	2	2	3	3	3	3	3	2	2	2	2	2	3	3
CD8_TEM	ENSG00000158019	2:28139152:G:T	28	7	-0.0271854	0.00643251	2.37617e-05	3	3	3	2	3	2	2	2	2	2		2	2	2	4	4	2	2	2	2	2	2	2	2	2	2	2	2	4
CD8_TEM	ENSG00000158050	2:96143276:G:A	26	7	-0.0995572	0.0265338	0.000175369	3	3	2	2	3	2	4	2	2	2		2	2	2	4	4	2	2	1	2	2	2	2	1	2	2	2	2	4
CD8_TEM	ENSG00000158158	2:96797792:G:A	28	10	-0.0456594	0.00859849	1.09524e-07	3	3	3	2	2	2	2	2	2	2		2	4	2	3	2	2	3	2	3	2	3	3	2	2	2	2	2	4
CD8_TEM	ENSG00000158435	2:101266584:A:G	28	17	-0.0569472	0.00502609	9.28615e-30	4	4	3	4	2	2	3	4	2	2		3	4	2	3	3	2	3	4	3	2	3	3	2	3	2	2	2	4
CD8_TEM	ENSG00000158552	2:219177905:A:C	28	8	0.0346221	0.00551195	3.35805e-10	3	3	2	2	2	2	2	4	2	2		2	3	2	4	2	2	2	2	2	2	5	3	2	2	2	2	2	5
CD8_TEM	ENSG00000162804	2:241034872:G:A	28	18	0.153974	0.01199	9.55878e-38	3	3	5	3	3	2	4	4	3	2		3	5	2	3	3	2	3	4	4	2	3	3	2	2	2	2	2	5
CD8_TEM	ENSG00000162869	2:48441151:C:T	28	15	-0.0853558	0.0100859	2.60792e-17	4	4	4	2	4	2	3	2	2	2		4	4	2	4	2	2	3	3	3	3	3	3	2	2	2	2	2	4	-0.19845
CD8_TEM	ENSG00000162882	2:42825336:AT:A	23	8	-0.075786	0.020242	0.00018112	1	3	2	2	1	2	2	3	2	1		2	3	2	1	1	2	3	2	3	2	3	2	3	2	2	2	2	3
CD8_TEM	ENSG00000162924	2:60956974:CAAAAAAA:C	28	16	-0.0447556	0.0128633	0.0005027	3	3	3	2	3	2	3	2	2	2		3	3	2	3	2	2	3	3	3	2	3	3	3	2	2	3	2	3
CD8_TEM	ENSG00000162927	2:61013951:A:AAAC	28	8	0.0414048	0.00952944	1.3932e-05	3	4	3	2	2	2	2	2	2	2		2	4	2	3	2	2	3	2	2	2	4	2	2	2	2	2	2	4
CD8_TEM	ENSG00000162929	2:61226924:T:A	28	6	0.0364395	0.00964653	0.000158425	3	3	2	2	2	2	2	2	2	2		2	2	2	3	2	2	3	3	2	2	2	2	2	2	2	2	2	3
CD8_TEM	ENSG00000162944	2:197640744:C:T	15	11	0.496233	0.0249764	7.68338e-88	4	4	4	4	4	2	4	4	3	2		4	4	2	1	1	1	1	1	1	1	1	1	1	1	1	2	1	4
CD8_TEM	ENSG00000162959	2:32054765:A:AAAATAAATAAAT	28	5	-0.047368	0.0155983	0.00239152	3	3	2	2	2	2	2	2	2	2		2	2	2	3	2	2	4	2	2	2	2	2	2	2	2	2	2	4
CD8_TEM	ENSG00000162961	2:31867187:CT:C	28	3	-0.0177513	0.00629854	0.00482764	3	2	2	2	2	2	2	2	2	2		2	2	2	2	2	2	3	2	2	2	2	2	2	2	2	2	2	3
CD8_TEM	ENSG00000162971	2:199935770:A:G	28	13	0.0399544	0.00851827	2.72618e-06	4	4	2	2	2	2	4	3	2	2		2	3	2	3	2	3	3	3	4	2	3	4	2	2	2	2	2	4
CD8_TEM	ENSG00000162976	2:11162487:G:A	28	20	0.167596	0.0105746	1.42855e-56	4	4	4	4	4	2	4	4	2	2		4	4	2	4	4	4	4	4	4	4	4	4	3	2	2	2	2	4
CD8_TEM	ENSG00000162980	2:151805220:G:GT	28	16	-0.0514329	0.00732947	2.26241e-12	3	3	3	3	2	2	4	2	2	2		3	3	2	3	3	2	3	3	3	2	3	3	3	2	2	2	2	4
CD8_TEM	ENSG00000162994	2:55232237:T:G	28	22	0.581486	0.0208536	4.15389e-171	4	4	4	4	4	2	4	4	3	2		4	4	2	4	4	4	4	4	4	2	4	4	4	4	2	4	2	4	0.12895
CD8_TEM	ENSG00000163001	2:55631095:GA:G	28	10	-0.0229694	0.00591065	0.000101864	3	3	3	2	3	2	2	3	2	2		3	3	2	3	2	2	2	2	2	2	2	2	3	2	2	2	2	3
CD8_TEM	ENSG00000163002	2:183188470:G:GT	28	11	-0.0624177	0.0100648	5.58944e-10	3	3	3	2	2	2	2	4	2	2		2	3	2	3	2	2	3	3	2	2	3	2	2	3	2	2	2	4
CD8_TEM	ENSG00000163006	2:108733257:CTT:C	28	6	0.0489307	0.0152442	0.00132829	3	3	2	2	3	2	2	2	2	2		2	2	2	2	2	2	3	2	3	2	2	2	2	2	2	2	2	3
CD8_TEM	ENSG00000163013	2:73252042:T:TGTG	28	3	0.0399113	0.0111023	0.000324561	2	2	2	2	2	2	2	2	2	2		2	2	2	3	2	2	2	2	2	2	3	2	2	2	2	2	2	3
CD8_TEM	ENSG00000163082	2:222438300:C:T	26	11	0.133204	0.0187217	1.11932e-12	3	3	3	2	3	2	3	3	2	2		3	3	2	1	2	2	3	2	3	2	2	1	2	2	2	2	2	3
CD8_TEM	ENSG00000163093	2:169418663:C:T	26	6	0.10314	0.0256165	5.66588e-05	3	3	3	2	2	2	2	2	2	2		2	2	2	3	3	2	2	2	2	2	1	1	2	2	2	2	2	3
CD8_TEM	ENSG00000163126	2:96834655:A:AAG	28	9	-0.0377985	0.00768608	8.75302e-07	3	4	2	2	2	2	2	3	2	2		2	4	2	4	2	2	2	3	2	2	3	3	2	2	2	2	2	4
CD8_TEM	ENSG00000163161	2:127204622:AAAG:A	28	5	0.0414082	0.0114269	0.000290369	3	2	3	2	2	2	3	2	2	2		2	3	2	2	2	2	2	2	2	2	2	2	2	2	2	2	2	3
CD8_TEM	ENSG00000163162	2:101266584:A:G	28	11	-0.0139272	0.00399304	0.000486899	4	4	4	2	2	2	2	2	2	2		3	3	2	3	2	2	3	2	5	2	3	3	2	2	2	2	2	5
CD8_TEM	ENSG00000163166	2:127468536:T:C	28	8	-0.0538485	0.0101675	1.18258e-07	4	3	2	2	2	2	2	2	2	2		2	3	2	4	2	2	3	2	2	2	4	3	2	2	2	2	2	4
CD8_TEM	ENSG00000163171	2:37624325:A:G	28	15	-0.0546942	0.00556675	8.77408e-23	3	3	3	3	3	2	3	3	2	2		3	3	2	3	4	2	3	2	2	2	3	3	2	2	2	2	2	4
CD8_TEM	ENSG00000163214	2:38875529:C:T	28	16	0.0722767	0.00649774	9.6575e-29	4	4	4	4	4	2	4	3	2	2		3	4	2	4	2	2	3	4	2	2	4	3	4	2	2	2	2	4	-0.05405
CD8_TEM	ENSG00000163219	2:68764304:A:G	28	17	-0.0473944	0.0072625	6.75913e-11	3	3	3	3	3	2	2	3	2	2		3	3	2	3	3	2	3	3	2	2	3	3	3	3	2	2	2	3
CD8_TEM	ENSG00000163235	2:70532295:C:T	11	7	0.264493	0.0322864	2.56692e-16	1	1	3	4	1	1	4	3	1	2		1	1	1	4	1	3	1	1	1	1	2	1	2	1	2	1	1	4
CD8_TEM	ENSG00000163466	2:218245998:G:A	28	16	0.0169339	0.00359586	2.48599e-06	3	4	3	3	4	2	3	2	2	2		3	3	2	3	2	2	3	3	4	4	3	3	2	2	2	2	2	4
CD8_TEM	ENSG00000163481	2:218604472:T:TAC	28	5	-0.0970783	0.0233178	3.13709e-05	3	4	2	2	2	2	2	2	2	2		4	2	2	2	2	2	3	2	2	2	2	2	2	2	2	2	2	4
CD8_TEM	ENSG00000163492	2:179012734:G:A	22	14	0.235448	0.0234082	8.43997e-24	4	4	4	1	4	2	4	1	2	2		4	4	2	4	4	2	3	3	3	2	1	1	2	1	1	2	3	4
CD8_TEM	ENSG00000163541	2:84422488:A:AT	28	6	-0.0207063	0.00676583	0.00221025	3	3	3	2	2	2	2	2	2	2		3	2	2	3	2	2	2	2	2	2	2	2	2	2	2	2	2	3
CD8_TEM	ENSG00000163596	2:202768070:G:GT	28	19	-0.076352	0.0100094	2.38308e-14	3	3	3	3	3	2	3	2	3	2		3	3	2	3	3	2	3	3	3	2	3	3	3	2	2	3	2	3
CD8_TEM	ENSG00000163599	2:203846260:C:CTTTCTTTTCT	15	6	0.124233	0.0253551	9.59715e-07	3	3	2	2	3	2	1	1	2	1		3	4	2	1	1	2	1	2	1	1	1	1	2	1	2	1	1	4
CD8_TEM	ENSG00000163600	2:203945050:TTG:T	18	5	-0.0726267	0.0137402	1.25219e-07	2	2	3	2	3	2	3	2	2	2		1	2	2	3	1	2	1	1	1	2	1	1	1	1	1	2	2	3
CD8_TEM	ENSG00000163798	2:27664167:C:A	28	12	0.038362	0.00545932	2.11195e-12	4	4	3	3	4	2	2	3	2	2		2	4	2	3	2	2	2	3	3	2	3	2	2	2	2	2	2	4	0.0015
CD8_TEM	ENSG00000163803	2:28651243:T:A	24	12	0.150254	0.0322938	3.27567e-06	3	3	3	3	3	2	3	3	2	2		3	2	2	3	2	2	1	1	1	1	3	2	3	2	2	2	2	3
CD8_TEM	ENSG00000163806	2:28847745:C:CAA	28	13	0.0695349	0.0137021	3.87953e-07	3	3	3	2	2	2	2	3	2	2		3	3	2	3	2	3	3	2	2	2	3	3	3	2	2	2	2	3
CD8_TEM	ENSG00000168280	2:148875576:CCCCCCACCCATCCCCGTG:C	27	14	0.871723	0.069992	1.31992e-35	4	4	4	4	4	2	4	2	2	2		4	3	2	4	2	2	3	4	4	2	1	3	2	2	2	2	2	4
CD8_TEM	ENSG00000168385	2:241316356:G:GCCCGACAAACACTTAGAGCTTGTGTGGCCATCTTGTCTTT	28	28	0.248757	0.00938192	6.59226e-155	4	4	4	4	4	3	4	4	3	4		4	4	4	4	4	4	4	4	4	4	4	4	4	4	4	4	4	4
CD8_TEM	ENSG00000168395	2:241727645:C:A	28	19	-0.0423967	0.00534779	2.22893e-15	3	4	3	3	3	2	4	3	2	2		3	4	2	3	3	2	3	3	3	2	3	3	3	2	2	4	2	4
CD8_TEM	ENSG00000168397	2:241638250:C:T	28	17	0.119472	0.0093383	1.7769e-37	4	4	4	4	4	2	4	4	2	2		4	4	2	4	4	2	4	4	4	4	3	2	2	2	2	2	2	4
CD8_TEM	ENSG00000168754	2:97083744:T:G	10	3	0.304826	0.0891377	0.000626857	3	3	1	1	1	1	2	1	1	1		2	2	1	2	1	2	1	1	1	1	1	1	1	1	1	2	2	3
CD8_TEM	ENSG00000168763	2:96861226:C:T	28	6	0.0828111	0.0185219	7.78578e-06	3	3	2	2	2	2	2	2	2	2		2	3	2	4	2	2	2	2	3	2	2	2	2	2	2	2	2	4
CD8_TEM	ENSG00000168883	2:85601849:C:G	28	6	0.119957	0.0218645	4.10219e-08	4	4	2	2	2	2	2	2	2	2		2	2	2	3	2	2	3	2	4	2	2	2	2	2	2	2	2	4
CD8_TEM	ENSG00000168887	2:85707046:T:TCA	28	3	0.0258365	0.00671199	0.000118455	2	2	2	2	2	2	2	2	2	2		2	2	2	3	2	2	2	2	2	2	3	2	2	2	2	2	2	3
CD8_TEM	ENSG00000168890	2:85531847:CA:C	25	4	0.056529	0.0133737	2.3697e-05	3	2	2	2	2	1	2	2	2	2		2	2	1	2	2	1	2	2	2	3	2	2	3	2	2	2	2	3
CD8_TEM	ENSG00000168894	2:85520973:C:CA	28	14	-0.0316559	0.00565793	2.2068e-08	3	3	2	2	2	2	3	3	3	2		3	2	2	3	3	2	3	3	2	2	3	3	3	2	2	2	2	3
CD8_TEM	ENSG00000168899	2:85575631:A:G	28	23	-0.278579	0.0127407	5.55309e-106	4	4	3	4	4	3	3	3	3	2		4	4	3	3	3	4	3	3	4	4	4	3	3	2	2	2	2	4
CD8_TEM	ENSG00000168918	2:233234402:C:G	28	17	-0.0505618	0.00462095	7.26977e-28	3	3	3	4	2	2	4	3	2	2		3	3	2	4	4	2	3	3	3	2	3	3	3	2	2	2	2	4
CD8_TEM	ENSG00000168958	2:227373708:A:G	28	19	-0.0488641	0.00655443	8.97836e-14	3	3	3	3	3	2	3	3	2	2		3	4	2	3	3	2	3	3	3	3	3	3	3	2	2	2	2	4
CD8_TEM	ENSG00000169016	2:11413852:C:T	28	8	0.0599085	0.011844	4.23423e-07	4	4	2	2	2	2	3	2	2	2		3	2	2	3	2	2	3	2	2	2	3	2	2	2	2	2	2	4
CD8_TEM	ENSG00000169599	2:69337060:AT:A	28	13	-0.0370441	0.00609469	1.21621e-09	4	4	4	4	4	2	4	2	2	2		3	4	2	4	4	2	2	2	2	2	3	3	2	2	2	2	2	4
CD8_TEM	ENSG00000169621	2:68589609:A:G	28	11	-0.0977188	0.0270264	0.000299566	3	3	3	2	3	2	2	2	2	2		3	3	2	3	2	2	3	2	2	2	3	3	2	2	2	2	2	3
CD8_TEM	ENSG00000169629	2:112425888:C:G	28	27	-0.464213	0.0162082	2.10098e-180	4	4	4	4	4	3	4	4	3	3		4	4	3	4	4	4	4	4	3	3	4	4	4	4	3	4	2	4
CD8_TEM	ENSG00000169756	2:108501277:G:A	28	21	-0.0557357	0.00562807	4.03354e-23	3	3	4	3	4	2	3	3	3	2		5	4	2	3	3	2	4	4	3	2	3	3	3	2	2	3	3	5
CD8_TEM	ENSG00000169764	2:63817693:C:T	28	8	0.0270011	0.00465349	6.54024e-09	3	3	3	2	2	2	2	3	2	2		2	3	2	3	2	2	2	2	3	2	2	2	2	2	2	2	2	3
CD8_TEM	ENSG00000169967	2:127345556:T:A	28	11	0.0516186	0.00970342	1.03977e-07	4	2	2	4	2	2	2	2	2	2		3	2	2	4	2	2	3	3	2	2	3	3	3	2	2	2	3	4
CD8_TEM	ENSG00000170035	2:180991149:A:ATTT	28	16	0.0477397	0.00629823	3.45899e-14	3	3	4	3	3	2	3	3	2	2		3	3	2	3	4	2	3	2	2	2	3	3	3	2	2	2	2	4
CD8_TEM	ENSG00000170264	2:61823332:CA:C	25	10	0.0655829	0.0171108	0.000126676	3	3	3	2	2	2	2	3	2	2		3	2	2	1	2	3	3	3	3	2	1	1	2	2	2	2	2	3
CD8_TEM	ENSG00000170340	2:62324337:A:G	28	12	0.0756068	0.00713971	3.32926e-26	3	3	2	2	3	2	3	4	2	2		3	4	2	4	4	2	2	2	2	2	3	2	2	2	2	3	2	4
CD8_TEM	ENSG00000170417	2:102814945:T:C	27	8	-0.167428	0.0323802	2.33209e-07	3	4	2	2	2	2	2	2	2	2		4	2	2	3	2	2	3	3	3	2	1	2	2	2	2	2	2	4
CD8_TEM	ENSG00000170634	2:53969635:T:G	28	21	-0.0949398	0.00774732	1.58862e-34	4	4	4	3	4	2	4	3	3	2		3	4	2	3	3	3	4	4	3	2	4	3	2	4	2	3	2	4
CD8_TEM	ENSG00000170802	2:48344277:C:T	27	15	-0.0703854	0.00677943	2.98818e-25	4	3	4	4	3	2	3	3	2	2		3	4	2	3	2	2	3	3	3	2	1	3	2	2	2	2	2	4
CD8_TEM	ENSG00000171055	2:36590363:C:A	28	16	-0.0639634	0.00552379	5.2271e-31	3	3	3	4	3	2	2	3	2	2		3	3	2	3	2	2	3	3	3	2	3	3	3	2	2	2	2	4
CD8_TEM	ENSG00000171094	2:29149728:TA:T	24	11	-0.0641882	0.0122142	1.47861e-07	4	4	4	3	2	2	4	2	2	2		3	4	2	4	2	2	1	1	2	2	3	3	2	1	2	2	1	4
CD8_TEM	ENSG00000171103	2:28800226:CT:C	28	10	-0.047504	0.00689189	5.47268e-12	4	3	4	2	2	2	4	3	2	2		3	3	2	4	2	2	2	2	2	2	3	2	2	2	2	2	2	4
CD8_TEM	ENSG00000171132	2:45651621:G:T	28	12	0.0359608	0.00542651	3.42887e-11	4	3	4	4	2	2	2	2	2	2		2	3	2	3	3	2	3	3	3	2	2	3	2	2	2	2	2	4	0.23695
CD8_TEM	ENSG00000171174	2:27867192:T:C	27	3	-0.046255	0.0122537	0.000160155	2	3	2	2	2	2	2	2	2	2		2	2	2	3	2	2	2	2	2	2	1	2	2	2	2	2	2	3
CD8_TEM	ENSG00000171596	2:231526555:T:C	11	6	-0.130994	0.0136997	1.15703e-21	1	1	1	3	1	2	3	3	1	2		1	1	2	4	3	2	1	1	1	1	1	1	1	1	1	2	1	4
CD8_TEM	ENSG00000171848	2:10122732:G:A	12	2	-0.248065	0.0413387	1.96344e-09	1	1	1	2	1	2	2	1	2	1		1	1	2	4	1	2	1	1	1	2	1	1	2	1	2	2	1	4	0.1503
CD8_TEM	ENSG00000171853	2:3399937:A:G	28	9	-0.0352332	0.0051247	6.19111e-12	3	3	3	3	2	2	2	2	2	2		2	2	2	3	2	2	2	3	3	2	2	2	2	3	2	2	2	3
CD8_TEM	ENSG00000171863	2:3575322:G:T	28	21	-0.0843255	0.0016669	0	4	4	4	4	4	2	4	4	4	2		4	4	2	4	4	2	4	4	4	3	4	4	4	4	2	2	2	4	0.0141
CD8_TEM	ENSG00000172005	2:95084674:T:C	22	12	-0.185352	0.0237312	5.69804e-15	4	3	4	2	4	4	4	4	2	2		3	4	2	1	3	2	1	1	3	2	1	1	2	2	2	2	1	4
CD8_TEM	ENSG00000172059	2:10029295:A:G	28	19	0.213676	0.0169165	1.41982e-36	4	3	4	3	3	2	4	4	2	2		3	4	2	3	3	3	3	4	3	2	3	3	2	3	2	2	2	4
CD8_TEM	ENSG00000172071	2:88562074:GAACA:G	28	10	0.128663	0.02345	4.09499e-08	4	4	3	2	2	2	2	4	2	2		4	4	2	3	2	2	2	2	3	2	3	2	2	2	2	2	2	4
CD8_TEM	ENSG00000172086	2:87963679:C:CAA	28	13	0.0451371	0.00778275	6.6457e-09	3	4	2	2	3	2	3	2	2	2		3	4	2	4	3	2	3	4	2	2	4	3	2	2	2	2	2	4
CD8_TEM	ENSG00000172116	2:86825623:T:G	19	8	-0.137696	0.0112322	1.50167e-34	2	3	2	2	2	2	3	4	4	2		3	4	2	3	2	1	1	1	1	2	1	1	1	1	2	1	2	4
CD8_TEM	ENSG00000172292	2:168484473:T:C	28	18	-0.31412	0.0334605	6.12707e-21	3	3	3	4	2	2	3	3	2	2		3	3	2	3	3	2	3	2	3	3	3	3	3	3	2	2	2	4
CD8_TEM	ENSG00000172428	2:240215644:A:G	28	4	0.024734	0.00220038	2.57205e-29	3	2	2	2	2	2	2	2	2	2		2	2	2	2	2	2	2	3	2	2	2	2	3	2	2	2	2	3
CD8_TEM	ENSG00000172554	2:855903:C:T	11	9	0.605528	0.0324763	1.38045e-77	3	3	3	1	3	2	4	1	2	1		3	3	1	1	1	1	3	1	1	1	1	1	1	1	1	1	1	4
CD8_TEM	ENSG00000172845	2:173873261:C:T	28	16	-0.023848	0.00437558	5.02984e-08	3	3	3	4	2	2	2	3	2	2		3	3	2	3	2	3	3	3	3	2	3	3	2	3	2	2	2	4
CD8_TEM	ENSG00000172878	2:171990271:ATG:A	27	9	-0.0363591	0.0105799	0.000589056	3	3	2	2	2	2	2	2	2	2		2	4	2	2	2	2	4	2	3	2	4	3	3	1	2	2	2	4
CD8_TEM	ENSG00000172954	2:30495375:A:G	28	23	0.241208	0.00815344	2.4257e-192	3	3	3	4	3	3	3	3	3	2		3	3	2	3	3	3	4	3	3	3	3	3	3	3	2	2	2	4
CD8_TEM	ENSG00000172965	2:111500234:T:G	28	18	0.113275	0.00849682	1.51772e-40	3	3	3	3	3	2	3	3	2	2		3	3	2	3	2	3	3	3	2	2	3	3	3	3	2	2	2	3
CD8_TEM	ENSG00000173166	2:203622558:G:C	27	6	-0.152636	0.0445834	0.00061796	3	3	2	2	2	2	2	2	2	2		3	2	2	3	2	2	2	2	2	2	1	2	3	2	2	2	2	3
CD8_TEM	ENSG00000173272	2:131504846:A:AG	28	28	0.253953	0.00872668	3.51205e-186	4	4	4	4	4	3	4	4	4	3		4	4	3	4	3	4	4	4	4	3	3	3	3	3	3	4	3	4
CD8_TEM	ENSG00000173559	2:191578347:G:A	28	15	0.0998162	0.00795399	4.01517e-36	3	3	3	4	3	2	4	4	2	2		3	3	2	4	4	2	3	3	2	2	3	2	2	2	2	2	2	4
CD8_TEM	ENSG00000173567	2:26323966:G:T	28	1	0.181762	0.0410755	9.64136e-06	2	2	2	2	2	2	2	2	2	2		2	2	2	2	2	2	2	2	2	2	2	2	2	2	2	2	2	2
CD8_TEM	ENSG00000173744	2:227415447:GAA:G	28	11	-0.0252845	0.00644797	8.8067e-05	3	3	3	2	2	2	2	2	2	2		3	2	2	4	2	2	3	4	3	2	3	3	2	2	2	2	2	4
CD8_TEM	ENSG00000173960	2:23864022:C:CT	28	15	-0.042423	0.00504193	3.96092e-17	4	3	4	3	4	2	4	3	2	2		3	3	2	4	2	2	2	2	3	2	3	5	2	2	2	4	2	5
CD8_TEM	ENSG00000174453	2:214677949:C:A	11	7	-0.446178	0.0471351	2.90937e-21	4	1	1	1	4	1	4	1	1	2		1	3	1	1	2	1	1	3	3	2	1	1	1	1	1	2	1	4
CD8_TEM	ENSG00000174501	2:96082306:A:G	28	19	-0.0843234	0.0130696	1.10468e-10	4	4	4	4	4	2	4	4	2	2		3	3	2	4	3	2	3	3	3	2	3	3	3	2	2	3	2	4
CD8_TEM	ENSG00000176946	2:241638250:C:T	28	23	0.456956	0.0201331	4.822e-114	4	4	4	4	4	3	4	4	2	2		4	4	3	4	4	4	4	4	4	2	4	3	4	4	2	4	2	4
CD8_TEM	ENSG00000177483	2:237779662:C:T	28	23	0.209591	0.0165222	7.12362e-37	3	3	3	3	3	4	4	3	3	2		4	3	2	4	3	4	3	3	4	2	3	4	4	3	3	2	2	4
CD8_TEM	ENSG00000177917	2:152675948:T:C	28	9	0.105235	0.0249344	2.43797e-05	3	3	2	2	2	2	2	2	2	2		2	2	2	2	3	2	3	3	3	2	3	3	2	2	2	2	2	3
CD8_TEM	ENSG00000178295	2:17771788:T:TA	28	19	-0.136296	0.0114784	1.61293e-32	4	4	4	4	2	2	4	3	2	2		3	2	2	4	4	4	3	3	3	3	4	4	4	3	2	2	2	4
CD8_TEM	ENSG00000178562	2:203666274:A:ATAT	20	4	0.11458	0.0327963	0.000476382	2	2	3	2	2	2	2	2	2	2		3	3	2	1	1	2	1	1	1	2	1	1	2	2	2	2	1	3
CD8_TEM	ENSG00000178623	2:240621671:G:T	24	12	-0.133378	0.0165896	8.99672e-16	4	4	4	3	1	2	2	3	2	2		4	4	2	4	2	2	1	1	1	2	3	3	3	2	2	2	2	4
CD8_TEM	ENSG00000179818	2:70094527:C:T	28	18	-0.17193	0.0110557	1.56008e-54	3	4	4	4	4	2	3	4	2	2		4	4	2	4	4	2	3	3	3	2	4	4	3	2	2	2	2	4
CD8_TEM	ENSG00000179833	2:64699630:G:A	28	7	-0.0278903	0.00661996	2.51934e-05	2	3	2	3	2	2	2	2	2	2		2	2	2	3	2	2	3	2	2	2	3	3	2	2	2	2	2	3
CD8_TEM	ENSG00000180228	2:178400284:C:CTT	28	18	0.155453	0.0169279	4.18362e-20	3	3	3	4	3	2	4	4	2	2		4	4	2	4	3	2	4	3	4	2	4	2	3	3	2	2	2	4
CD8_TEM	ENSG00000180398	2:46958299:G:A	28	13	0.0543439	0.00663383	2.57064e-16	3	3	3	2	3	2	3	3	2	2		3	2	2	3	2	2	3	3	3	2	3	2	2	2	2	2	2	3
CD8_TEM	ENSG00000180902	2:241756082:T:C	28	21	0.158583	0.0095156	2.33191e-62	4	3	4	4	4	4	4	4	2	2		3	4	2	4	3	3	3	3	3	2	3	3	3	3	2	2	2	4
CD8_TEM	ENSG00000182551	2:3499795:T:A	28	19	-0.0587425	0.00847559	4.18509e-12	3	3	3	4	4	3	2	4	2	2		4	4	2	4	2	3	3	3	3	2	3	3	3	3	2	2	2	4
CD8_TEM	ENSG00000182600	2:232911075:T:G	28	7	0.185021	0.0446354	3.39567e-05	3	3	2	2	3	2	2	2	2	2		2	2	2	3	2	2	2	3	2	2	3	2	2	2	2	2	2	3
CD8_TEM	ENSG00000183091	2:151789847:C:T	28	17	-0.616609	0.041254	1.63717e-50	3	3	3	4	4	2	4	4	2	2		3	4	2	3	2	2	3	3	4	2	4	3	3	2	2	2	2	4
CD8_TEM	ENSG00000183281	2:87050079:T:C	28	22	0.3725	0.015602	5.55544e-126	4	3	4	4	3	3	4	4	3	2		4	4	2	4	4	4	4	3	4	2	4	4	3	4	2	2	2	4
CD8_TEM	ENSG00000183308	2:200913666:TACTTGGCAGATAC:T	28	5	-0.0717807	0.0207435	0.000539386	3	3	2	2	2	2	2	2	2	2		2	2	2	2	2	2	3	2	2	2	3	2	2	2	2	2	2	3
CD8_TEM	ENSG00000183513	2:98539833:G:T	28	6	-0.0216359	0.00616776	0.000451665	3	3	2	2	2	2	2	2	2	2		3	3	2	2	2	2	3	2	2	2	2	2	2	2	2	2	2	3
CD8_TEM	ENSG00000183891	2:19893060:CA:C	28	20	0.301407	0.0175605	4.9484e-66	3	3	4	4	3	2	4	4	2	2		3	4	2	3	3	4	3	3	4	2	3	3	4	4	2	2	2	4
CD8_TEM	ENSG00000184182	2:237896832:G:A	28	22	-0.0469958	0.00558297	3.83913e-17	3	3	3	3	3	2	3	3	2	2		3	3	2	3	3	2	3	3	3	3	3	3	3	3	3	3	2	3
CD8_TEM	ENSG00000184261	2:47520173:C:G	23	12	0.152734	0.0136734	5.70866e-29	3	2	3	3	2	2	3	3	2	2		3	4	2	3	3	3	4	2	2	2	1	1	1	1	1	2	2	4
CD8_TEM	ENSG00000184898	2:151261757:G:A	28	22	-0.373628	0.0118598	7.74772e-218	4	4	4	4	4	2	3	4	3	4		4	4	2	4	4	3	3	3	4	2	4	3	3	2	2	4	2	4	-0.08435
CD8_TEM	ENSG00000185304	2:87822373:G:A	26	22	0.661687	0.0598877	2.22157e-28	4	4	4	4	4	2	4	4	3	3		4	4	2	1	4	4	4	1	4	3	4	3	4	4	2	3	2	4
CD8_TEM	ENSG00000185404	2:230315240:G:A	28	20	0.091119	0.00753527	1.15951e-33	4	3	4	4	3	3	4	4	3	2		3	4	2	3	3	2	3	3	3	3	3	3	2	2	2	2	2	4
CD8_TEM	ENSG00000185414	2:99207551:TG:T	28	11	0.0426143	0.00870141	9.71136e-07	3	3	3	2	2	2	3	2	2	2		3	4	2	3	2	2	3	2	2	2	3	3	2	2	2	2	2	4
CD8_TEM	ENSG00000185674	2:99163192:C:A	26	7	-0.105371	0.0179052	3.98137e-09	3	3	3	2	2	2	2	2	2	2		2	3	2	3	2	2	3	2	2	2	1	1	2	2	2	2	2	3
CD8_TEM	ENSG00000186854	2:84846304:G:A	28	17	-0.352694	0.0299501	5.18582e-32	3	3	4	4	3	2	3	3	2	2		4	4	2	3	3	2	3	3	3	2	2	3	5	2	2	2	2	5
CD8_TEM	ENSG00000187231	2:179247914:C:G	27	19	0.823943	0.0329748	8.44572e-138	4	3	4	4	4	4	4	1	3	2		4	4	2	3	3	3	3	4	3	2	3	3	2	2	2	2	2	4
CD8_TEM	ENSG00000187514	2:231754335:G:A	28	12	0.0265403	0.00265796	1.76951e-23	3	3	3	2	3	2	2	3	2	2		3	2	2	2	3	2	3	3	3	2	2	3	2	2	2	2	2	3
CD8_TEM	ENSG00000187605	2:74060790:A:G	28	11	-0.0732398	0.00764068	9.20104e-22	4	3	2	4	2	2	4	2	2	2		2	2	2	4	3	2	4	4	3	2	2	3	2	2	2	2	2	4
CD8_TEM	ENSG00000187627	2:87050079:T:C	28	20	0.180174	0.0183254	8.2035e-23	3	3	3	4	3	2	3	3	2	2		3	3	2	4	3	3	4	3	3	2	4	4	4	3	2	2	2	4
CD8_TEM	ENSG00000187699	2:190200027:C:T	28	10	0.10233	0.0123805	1.39173e-16	3	4	3	4	2	2	2	2	2	2		3	2	2	3	2	2	3	2	3	2	2	2	4	2	2	2	2	4
CD8_TEM	ENSG00000187736	2:219166132:CA:C	28	3	0.0366347	0.00983378	0.000195012	2	2	3	2	2	2	2	2	2	2		2	2	2	2	2	2	3	2	2	2	2	2	2	2	2	2	2	3
CD8_TEM	ENSG00000188177	2:112275894:G:A	28	12	-0.233628	0.0295009	2.38793e-15	4	4	4	4	2	2	2	2	2	2		4	4	2	4	2	2	4	4	4	2	4	2	2	2	2	2	2	4	-0.04335
CD8_TEM	ENSG00000188389	2:241864840:C:T	12	6	-0.341135	0.0431609	2.70507e-15	3	1	3	4	2	2	4	3	2	1		1	1	2	1	1	2	1	1	1	1	1	1	1	1	2	1	1	4
CD8_TEM	ENSG00000188452	2:181580417:A:T	28	17	-0.100063	0.0144336	4.1319e-12	3	3	3	3	2	2	3	3	2	2		3	3	2	4	3	2	3	4	3	2	3	3	3	2	2	2	2	4
CD8_TEM	ENSG00000188542	2:240472702:A:G	28	7	0.057234	0.0162004	0.000411056	3	2	2	2	3	2	3	2	2	2		3	2	2	3	2	2	3	2	2	2	2	2	2	2	2	2	2	3
CD8_TEM	ENSG00000188687	2:74361478:G:A	28	16	0.289812	0.0304972	2.04127e-21	4	4	4	4	4	2	4	4	2	2		3	4	2	4	2	2	4	4	4	2	4	4	2	2	2	2	2	4
CD8_TEM	ENSG00000188886	2:96189561:T:C	26	5	0.0759696	0.0161179	2.43659e-06	2	2	3	4	2	2	2	2	2	2		2	2	2	3	3	2	1	2	2	2	1	2	2	2	2	2	2	4
CD8_TEM	ENSG00000189223	2:113235767:A:C	28	28	-0.929266	0.0308877	7.53072e-199	4	4	4	4	4	4	4	3	3	3		4	4	3	4	4	4	4	4	4	3	4	4	4	3	4	4	4	4
CD8_TEM	ENSG00000189350	2:29011101:T:C	24	17	-0.222739	0.0104267	2.99882e-101	4	1	4	4	3	2	4	4	3	2		4	4	2	4	3	2	1	1	1	2	3	3	3	2	2	3	3	4
CD8_TEM	ENSG00000189362	2:190567689:A:G	28	22	-0.0938427	0.00793183	2.6941e-32	3	3	3	3	3	2	3	3	3	2		3	3	2	4	3	3	3	3	3	2	3	3	3	3	2	3	2	4
CD8_TEM	ENSG00000196141	2:200304270:G:T	25	17	0.17768	0.0136977	1.77427e-38	4	4	4	4	3	4	3	3	2	2		1	4	2	3	4	4	1	3	1	2	3	3	3	2	2	2	2	4
CD8_TEM	ENSG00000196151	2:159286499:ACGCCCCGCGCGAGCAGGCCCAGC:A	28	23	-0.19016	0.0110144	8.67472e-67	4	4	4	4	4	3	3	3	4	2		3	3	2	3	3	2	3	3	3	3	3	3	3	3	2	3	2	4
CD8_TEM	ENSG00000196208	2:11429651:A:AT	9	3	-0.3911	0.0694201	1.76273e-08	1	1	1	2	1	2	4	1	2	1		1	1	2	4	1	2	1	1	1	2	1	1	1	1	1	1	1	4
CD8_TEM	ENSG00000196504	2:152717014:C:T	28	17	-0.0256272	0.003628	1.62112e-12	4	4	4	4	4	2	3	4	2	2		4	4	2	4	2	2	3	3	4	2	4	4	4	2	2	2	2	4	-0.07665
CD8_TEM	ENSG00000196843	2:96545156:CT:C	28	10	-0.0314716	0.00735533	1.87943e-05	3	2	2	2	2	2	2	3	2	2		2	3	2	2	2	2	3	3	3	2	3	3	3	2	2	2	2	3
CD8_TEM	ENSG00000196912	2:97550204:G:C	28	24	-0.243007	0.00825111	1.20737e-190	3	3	4	4	3	2	4	4	4	4		4	4	2	3	3	3	3	4	4	4	3	3	4	3	2	4	2	4
CD8_TEM	ENSG00000196950	2:195743806:C:T	28	17	0.0249409	0.00508576	9.38772e-07	4	3	3	3	4	2	3	4	2	2		3	4	2	3	3	2	3	3	2	2	3	3	3	2	2	2	2	4
CD8_TEM	ENSG00000196975	2:69761776:TA:T	28	14	-0.0353999	0.007255	1.06423e-06	3	3	4	3	2	2	2	4	2	2		2	3	2	3	2	2	3	3	3	2	3	3	3	2	2	2	2	4
CD8_TEM	ENSG00000197223	2:68101410:GC:G	28	7	-0.0483414	0.0110332	1.17888e-05	4	3	2	2	2	2	2	2	2	2		2	2	2	3	3	2	2	2	2	2	3	3	2	2	2	2	2	4
CD8_TEM	ENSG00000197329	2:64224040:CAA:C	26	13	0.230273	0.0255327	1.90254e-19	3	3	3	3	2	2	3	3	2	2		3	3	2	3	3	2	1	2	3	2	1	3	2	2	2	2	2	3
CD8_TEM	ENSG00000197585	2:214684198:C:G	24	15	0.431551	0.0361731	8.24077e-33	4	4	4	4	4	2	4	4	2	2		4	4	2	4	3	2	1	3	3	2	1	4	2	2	1	2	1	4
CD8_TEM	ENSG00000197635	2:161991543:G:A	21	11	0.41866	0.0777229	7.18159e-08	3	3	4	3	3	2	4	3	2	2		3	3	2	1	4	2	1	1	1	1	1	1	2	2	2	2	2	4
CD8_TEM	ENSG00000197713	2:210020298:C:T	28	6	-0.0444509	0.00741588	2.04728e-09	2	3	2	4	2	2	4	2	2	2		2	2	2	4	4	2	2	2	2	2	2	2	2	2	2	2	2	4
CD8_TEM	ENSG00000197756	2:216448321:C:T	28	12	-0.125425	0.0339947	0.000224655	4	4	4	2	4	2	2	4	2	2		4	4	2	2	2	2	4	3	4	2	2	3	2	2	2	2	2	4
CD8_TEM	ENSG00000197872	2:16640670:C:A	23	13	0.0735388	0.0101066	3.43062e-13	1	1	3	4	1	2	4	3	1	2		1	4	2	3	2	2	3	3	3	2	2	3	2	3	3	2	2	4
CD8_TEM	ENSG00000198130	2:190198345:G:C	28	17	-0.030429	0.00528085	8.30554e-09	4	4	4	2	4	2	3	2	4	2		3	3	2	4	4	2	4	4	3	3	3	3	2	2	2	2	2	4
CD8_TEM	ENSG00000198369	2:65245694:G:T	24	7	0.295801	0.0696194	2.14895e-05	3	1	2	2	2	2	2	2	2	2		1	2	2	3	2	2	3	3	1	1	3	3	2	2	2	2	2	3
CD8_TEM	ENSG00000198380	2:69381720:A:AT	28	20	-0.0827813	0.00508322	1.25706e-59	4	4	3	4	4	2	3	3	4	2		3	3	2	4	4	2	3	3	3	2	3	4	4	3	2	2	2	4
CD8_TEM	ENSG00000198399	2:24227288:TA:T	28	9	-0.0321136	0.00870829	0.000226283	4	4	4	2	4	2	2	4	2	2		3	3	2	3	2	2	2	2	2	2	2	2	2	2	2	2	2	4
CD8_TEM	ENSG00000198522	2:27629051:G:A	28	9	-0.0342822	0.00686855	6.00106e-07	3	4	3	4	3	2	2	2	2	2		2	3	2	3	2	2	2	2	2	2	3	2	2	2	2	2	2	4	0.07785
CD8_TEM	ENSG00000198586	2:171160740:TCGGAGCGCGGG:T	28	15	-0.0810123	0.0136837	3.21224e-09	3	3	3	2	3	2	2	3	2	2		3	3	2	4	2	2	3	3	3	2	3	3	3	2	2	2	2	4
CD8_TEM	ENSG00000198648	2:168277286:A:G	28	19	-0.0398855	0.00540082	1.5236e-13	3	3	4	3	3	2	3	3	2	2		3	3	2	3	3	2	3	4	3	3	3	3	3	2	2	2	2	4
CD8_TEM	ENSG00000198885	2:96325754:A:G	20	10	0.155979	0.0116302	5.17489e-41	4	1	4	4	3	2	4	3	2	1		1	4	2	4	2	2	1	1	3	2	1	1	2	1	2	2	2	4	0.0047
CD8_TEM	ENSG00000198925	2:219257641:CAA:C	28	7	0.0733742	0.012711	7.80973e-09	3	3	2	2	2	2	4	2	2	2		2	2	2	3	2	2	2	2	2	2	3	3	2	2	2	2	2	4
CD8_TEM	ENSG00000204104	2:238450211:A:T	28	3	-0.0318004	0.0076478	3.20895e-05	2	3	2	2	2	2	2	2	2	2		2	2	2	2	2	2	2	2	2	2	3	2	2	2	2	2	2	3
CD8_TEM	ENSG00000204120	2:232627042:A:C	28	9	0.013883	0.00319163	1.36262e-05	3	3	2	2	2	2	3	2	2	2		2	2	2	3	2	2	3	2	2	2	3	3	2	3	2	2	2	3
CD8_TEM	ENSG00000204186	2:206356477:C:T	26	11	0.0611854	0.0181639	0.000755728	3	3	3	2	3	2	2	2	2	2		2	3	2	3	3	2	2	3	3	3	1	1	2	2	2	2	2	3
CD8_TEM	ENSG00000204217	2:202476080:TAA:T	28	16	0.0352172	0.00564907	4.54192e-10	4	3	3	2	3	2	2	3	2	2		3	3	2	3	3	2	3	3	3	2	3	4	3	2	2	2	2	4
CD8_TEM	ENSG00000204406	2:147986790:T:TACAC	28	16	0.0297742	0.00464077	1.40084e-10	4	3	4	2	3	2	3	3	2	2		4	3	2	3	2	2	3	3	3	2	3	3	3	2	2	2	2	4
CD8_TEM	ENSG00000204634	2:101256136:C:CA	27	13	-0.0905757	0.00954156	2.25007e-21	4	4	3	4	2	2	2	2	2	2		4	4	2	4	2	2	3	3	2	2	1	3	3	3	2	2	2	4
CD8_TEM	ENSG00000204685	2:96228187:T:TTTTA	28	11	-0.102591	0.0142735	6.5966e-13	3	3	2	3	2	2	2	4	2	2		3	2	2	3	2	3	3	2	2	2	3	3	2	2	2	2	2	4
CD8_TEM	ENSG00000204822	2:74451987:C:CA	28	5	-0.0864807	0.0241174	0.000336016	4	4	2	2	2	2	3	2	2	2		3	2	2	2	2	2	2	2	2	2	2	2	2	2	2	2	2	4
CD8_TEM	ENSG00000204843	2:74326536:C:T	28	6	-0.0865375	0.0173234	5.87132e-07	4	4	3	2	2	2	2	2	2	2		3	2	2	2	2	2	4	2	2	2	2	2	2	2	2	2	2	4
CD8_TEM	ENSG00000204923	2:68504332:A:G	28	6	-0.145462	0.0400969	0.000285895	3	3	2	2	2	2	2	2	2	2		2	2	2	3	2	2	3	2	2	2	2	2	3	2	2	2	2	3
CD8_TEM	ENSG00000212978	2:61149661:T:C	28	23	-0.161608	0.0145549	1.20843e-28	3	5	3	3	3	3	3	3	3	2		2	4	5	3	3	4	3	3	3	4	4	3	3	2	3	2	2	5
CD8_TEM	ENSG00000213160	2:169694622:G:A	28	13	-0.147057	0.0211647	3.69951e-12	3	3	2	2	2	2	2	2	2	2		3	4	2	3	4	2	4	3	3	2	3	3	2	3	2	2	2	4
CD8_TEM	ENSG00000213626	2:30226953:A:G	28	15	0.0383596	0.00995462	0.000116465	3	3	3	3	3	2	3	3	2	2		3	3	2	3	2	2	3	3	3	2	2	3	2	2	2	2	2	3
CD8_TEM	ENSG00000213639	2:28753215:T:TC	28	20	0.0689732	0.00566193	3.88001e-34	4	3	4	4	4	2	3	4	3	2		4	4	2	3	3	2	3	4	4	2	4	4	4	4	2	2	2	4
CD8_TEM	ENSG00000213963	2:177396942:C:CTTTTTTCT	27	12	-0.153837	0.0172081	3.89926e-19	4	4	4	2	2	2	3	3	2	2		4	3	2	3	2	2	4	4	4	2	2	2	2	1	2	2	2	4
CD8_TEM	ENSG00000214184	2:108521546:A:G	28	16	-0.142048	0.0153715	2.4413e-20	3	3	3	3	3	2	3	3	2	2		3	3	2	3	2	2	3	4	4	2	4	4	2	2	2	2	2	4
CD8_TEM	ENSG00000214595	2:54660938:G:A	27	13	0.183308	0.0181465	5.43471e-24	3	1	3	3	2	2	3	4	4	2		3	3	2	3	2	2	3	3	3	2	2	2	2	2	2	2	2	4
CD8_TEM	ENSG00000217702	2:74116992:C:G	28	23	0.522903	0.0251154	2.85151e-96	4	4	4	4	4	2	4	3	4	2		4	4	4	4	4	3	4	4	4	4	3	2	3	3	2	3	2	4
CD8_TEM	ENSG00000218739	2:37220321:A:AG	28	15	-0.0902853	0.0102877	1.69393e-18	3	3	3	3	3	2	3	3	2	2		3	3	2	3	2	2	4	3	4	2	3	2	2	2	2	2	2	4
CD8_TEM	ENSG00000221823	2:68252585:G:GGGCGGAGGCGGGGGCGCGCGCGGGCCGGC	28	19	-0.0511685	0.00558068	4.7801e-20	3	3	3	3	4	2	4	3	2	2		3	3	2	3	3	2	4	3	3	2	3	3	3	2	4	2	2	4
CD8_TEM	ENSG00000222005	2:46747529:T:A	28	8	-0.153871	0.0250673	8.3396e-10	3	2	2	2	2	2	2	2	2	2		2	2	2	3	2	2	3	3	3	2	3	2	3	2	2	2	2	3
CD8_TEM	ENSG00000222017	2:197640744:C:T	28	17	0.402953	0.0181473	3.10678e-109	4	4	4	3	4	4	4	3	4	2		4	4	2	4	3	2	3	2	4	2	3	2	2	2	2	2	2	4
CD8_TEM	ENSG00000222020	2:239387730:C:T	28	15	0.13358	0.0131143	2.2953e-24	3	3	3	3	2	2	4	3	2	2		3	4	2	3	2	2	3	3	4	2	3	3	2	2	2	2	2	4
CD8_TEM	ENSG00000222041	2:87493871:G:T	27	20	0.0744462	0.00778888	1.20039e-21	3	3	3	3	3	2	3	3	2	2		3	3	2	3	3	3	3	3	3	2	1	3	3	3	3	2	2	3
CD8_TEM	ENSG00000223642	2:159474879:T:C	21	3	-0.138231	0.0209421	4.09479e-11	1	1	1	2	1	2	3	2	1	2		1	2	2	4	2	2	2	1	2	2	2	2	2	2	2	2	2	4
CD8_TEM	ENSG00000223725	2:207497307:C:T	28	3	0.145927	0.0386263	0.00015814	2	3	2	2	2	2	2	2	2	2		2	2	2	2	2	2	3	2	2	2	2	2	2	2	2	2	2	3
CD8_TEM	ENSG00000223884	2:7027432:G:A	20	11	-0.0971408	0.0134711	5.55244e-13	5	5	5	2	5	2	5	4	2	2		4	5	2	4	5	2	1	1	1	1	1	1	2	1	1	2	2	5
CD8_TEM	ENSG00000223960	2:178462949:G:A	28	15	0.203057	0.0260289	6.1309e-15	4	4	4	4	2	2	3	3	2	2		3	3	2	4	3	2	3	3	3	2	3	2	2	2	2	2	2	4
CD8_TEM	ENSG00000224043	2:134957599:T:G	28	18	0.167096	0.0130664	1.90925e-37	3	3	3	3	3	2	3	3	2	2		3	3	2	3	3	2	3	3	3	2	3	4	3	2	2	2	2	4
CD8_TEM	ENSG00000224165	2:25030724:CAAAAAAAAAAA:C	28	2	0.044701	0.0159077	0.00495385	2	2	2	2	2	2	2	2	2	2		2	2	2	3	2	2	2	2	2	2	2	2	2	2	2	2	2	3
CD8_TEM	ENSG00000224184	2:12463631:T:C	24	10	-0.242697	0.0331665	2.5257e-13	4	4	1	4	4	2	3	1	2	2		1	1	2	3	2	2	2	3	3	2	3	2	2	2	2	2	2	4
CD8_TEM	ENSG00000224220	2:25514039:A:G	22	4	-0.284007	0.0788221	0.000314393	2	3	2	2	2	2	2	2	2	2		2	2	2	2	2	2	2	3	3	2	1	1	1	1	1	2	1	3
CD8_TEM	ENSG00000224376	2:231425961:G:C	13	8	-0.450205	0.0333631	1.69391e-41	1	1	1	1	1	2	4	1	2	2		1	1	2	3	3	3	3	3	3	2	1	1	1	1	1	1	1	4
CD8_TEM	ENSG00000224490	2:165915153:C:T	27	9	-0.102427	0.0148116	4.66859e-12	3	4	3	2	3	2	2	2	2	2		5	5	2	3	2	2	3	2	2	2	1	2	2	2	2	2	2	5
CD8_TEM	ENSG00000224789	2:120240293:A:T	18	6	0.168495	0.0207477	4.61963e-16	4	1	2	2	3	2	2	1	2	1		1	2	2	3	2	2	1	3	3	2	1	1	1	1	2	2	1	4
CD8_TEM	ENSG00000224875	2:42102571:C:G	22	6	-0.145104	0.0209417	4.23978e-12	2	1	2	2	3	2	2	2	2	2		1	2	2	1	1	2	4	4	4	2	1	3	1	2	2	2	2	4
CD8_TEM	ENSG00000225205	2:172584645:CTT:C	28	9	0.143734	0.0271663	1.21703e-07	3	3	2	2	2	2	2	2	2	2		2	2	2	3	3	2	3	3	2	2	3	2	2	2	2	3	2	3
CD8_TEM	ENSG00000225439	2:74122677:CTT:C	25	11	0.141604	0.0262819	7.12876e-08	3	3	3	3	4	2	3	2	2	2		3	2	2	3	2	2	1	2	3	2	1	1	3	2	2	2	2	4
CD8_TEM	ENSG00000225521	2:241107322:T:C	28	18	0.264204	0.0299171	1.03555e-18	3	3	3	3	3	2	3	3	2	2		3	3	2	3	4	2	3	3	3	2	4	3	2	2	2	3	2	4
CD8_TEM	ENSG00000225963	2:230175350:T:C	28	22	-0.525247	0.0197792	2.21606e-155	4	4	4	4	4	2	3	3	4	2		3	3	2	4	4	4	4	3	3	2	4	4	3	3	2	3	2	4
CD8_TEM	ENSG00000226124	2:199863752:C:A	27	17	0.214535	0.0201612	1.92037e-26	3	4	4	4	3	2	3	4	2	2		4	4	2	1	3	2	4	3	4	2	3	3	3	2	2	2	2	4
CD8_TEM	ENSG00000226266	2:159679287:A:AAC	28	17	0.14132	0.019979	1.51163e-12	3	3	4	4	3	2	3	2	2	2		3	4	2	4	2	3	3	3	2	2	4	3	3	3	2	2	2	4
CD8_TEM	ENSG00000226312	2:201215587:A:C	28	17	-0.116479	0.0142614	3.14975e-16	3	3	4	4	3	2	3	4	2	2		3	4	2	4	4	2	3	4	3	2	3	3	2	2	2	2	2	4
CD8_TEM	ENSG00000226383	2:156268809:GTTTT:G	18	17	0.826218	0.0375029	1.45999e-107	4	4	4	4	3	4	3	4	3	4		4	4	3	1	1	3	1	1	4	1	1	1	1	1	2	4	1	4
CD8_TEM	ENSG00000226479	2:120233809:A:G	28	5	0.170819	0.042011	4.78156e-05	3	2	2	2	2	2	2	2	2	2		2	2	2	3	2	2	3	2	2	2	3	2	2	2	2	2	2	3
CD8_TEM	ENSG00000226791	2:98763409:CA:C	20	7	-0.0439637	0.00998201	1.06131e-05	3	3	2	2	3	2	2	3	2	2		2	2	2	3	2	2	1	1	1	2	1	1	1	3	1	1	2	3
CD8_TEM	ENSG00000226833	2:28719206:G:A	28	11	0.326523	0.0464472	2.06558e-12	4	3	4	2	2	2	2	2	2	2		3	4	2	4	2	2	4	3	2	2	3	3	2	2	2	2	2	4
CD8_TEM	ENSG00000226856	2:118186225:T:A	15	14	1.27577	0.0889865	1.29089e-46	3	4	4	4	3	4	1	3	2	1		4	4	4	1	1	4	1	1	1	4	1	1	1	1	1	4	1	4
CD8_TEM	ENSG00000227227	2:186648981:TACATTTGTGTGTATATATATAC:T	27	6	0.0417987	0.0103835	5.68584e-05	3	3	3	2	2	2	2	2	2	2		2	2	2	3	2	2	1	2	2	2	2	2	3	2	2	2	2	3
CD8_TEM	ENSG00000227403	2:161244750:G:A	25	18	-0.351494	0.0182487	1.13352e-82	4	4	4	4	4	2	4	4	4	2		4	4	2	1	4	4	4	4	2	2	1	1	4	4	2	4	2	4
CD8_TEM	ENSG00000228043	2:138501267:C:G	28	10	-0.101923	0.0272594	0.000184751	4	3	2	2	2	2	2	3	2	2		2	2	2	3	2	2	3	2	3	2	3	3	3	2	2	2	2	4
CD8_TEM	ENSG00000228162	2:234364339:G:A	20	9	0.101859	0.0201896	4.53276e-07	3	3	3	2	3	2	2	3	2	2		3	3	2	3	1	2	1	1	1	1	1	1	2	2	2	1	2	3
CD8_TEM	ENSG00000228262	2:33711634:T:G	17	6	-0.492373	0.0340864	2.70122e-47	1	1	1	1	1	3	3	1	2	2		1	1	2	1	2	2	1	1	3	3	2	2	2	2	2	3	2	3
CD8_TEM	ENSG00000228329	2:68828312:C:T	17	5	-0.0813925	0.0214351	0.000146364	3	1	2	2	2	2	2	1	2	1		1	3	3	1	1	1	1	2	2	1	3	2	2	1	1	2	2	3
CD8_TEM	ENSG00000228363	2:86614463:C:T	28	15	-0.0869344	0.0114243	2.7491e-14	5	3	5	3	5	2	3	5	2	2		3	3	2	3	2	2	3	2	3	2	3	3	2	2	2	2	2	5
CD8_TEM	ENSG00000228414	2:60841987:A:G	26	3	0.0822557	0.022533	0.000261769	2	2	2	1	2	2	2	2	2	2		2	2	2	2	2	2	2	2	2	1	2	3	2	2	3	2	2	3
CD8_TEM	ENSG00000228474	2:27116871:T:TTCTCTCTCTCTCTCTCTC	28	10	-0.0635464	0.00651121	1.67914e-22	3	3	3	3	2	2	2	2	2	2		3	3	2	3	2	2	2	2	2	2	3	2	3	2	2	2	2	3
CD8_TEM	ENSG00000228486	2:97663552:C:T	28	15	0.513428	0.0625546	2.25499e-16	4	4	4	4	4	2	3	2	2	2		4	4	2	4	2	2	4	4	4	2	3	3	2	2	2	2	2	4
CD8_TEM	ENSG00000228509	2:190910037:C:T	28	17	0.166968	0.0149278	4.82631e-29	4	3	4	3	4	2	3	3	2	2		3	4	2	4	3	2	3	3	3	2	3	3	2	2	2	2	2	4
CD8_TEM	ENSG00000228541	2:62412882:CT:C	25	7	-0.148657	0.0241196	7.12303e-10	1	1	1	2	2	2	2	3	2	2		2	2	2	3	2	2	2	2	2	3	3	3	3	2	2	2	2	3
CD8_TEM	ENSG00000228655	2:143258960:C:T	27	11	0.0798143	0.0102793	8.19083e-15	3	3	3	1	3	2	3	3	2	2		4	3	2	3	3	2	2	2	2	2	2	2	2	2	2	2	2	4
CD8_TEM	ENSG00000228784	2:19864749:A:C	28	16	-0.13619	0.014924	7.13598e-20	3	3	3	3	3	2	2	3	2	2		3	3	2	3	2	2	3	3	3	2	3	3	3	2	2	2	2	3
CD8_TEM	ENSG00000228857	2:113870141:TTG:T	28	17	0.17694	0.0159442	1.29103e-28	3	3	3	3	3	2	3	3	2	2		3	3	2	3	2	2	3	3	3	2	3	3	2	3	2	2	2	3
CD8_TEM	ENSG00000229127	2:210020298:C:T	28	7	-0.0871722	0.0101393	8.15231e-18	3	2	2	4	2	2	4	3	2	2		2	2	2	4	4	2	2	2	2	2	2	2	2	2	2	2	2	4
CD8_TEM	ENSG00000229195	2:165869822:CTT:C	28	18	0.291416	0.0203468	1.58375e-46	3	3	3	3	3	2	4	4	2	2		3	3	2	3	3	2	3	3	3	2	3	3	3	2	2	2	2	4
CD8_TEM	ENSG00000229267	2:214809647:C:T	27	16	0.160085	0.0235144	9.89877e-12	2	2	2	1	4	4	4	2	4	2		2	3	4	4	4	4	4	4	4	4	2	2	2	4	2	4	2	4
CD8_TEM	ENSG00000229321	2:206720410:G:C	28	9	0.111252	0.0339799	0.00106013	4	4	3	2	2	2	2	2	2	2		3	2	2	3	2	2	2	2	2	2	3	3	2	3	2	2	2	4
CD8_TEM	ENSG00000229337	2:177073637:T:A	28	12	-0.0530696	0.0126822	2.85716e-05	3	3	2	3	2	2	3	3	2	2		2	3	2	3	3	2	3	2	3	2	3	2	2	2	2	2	2	3
CD8_TEM	ENSG00000230002	2:73392260:ATG:A	22	5	0.0719652	0.0214402	0.000789205	3	1	2	2	1	2	2	3	2	2		1	2	2	3	2	2	1	1	1	2	3	2	2	2	2	2	2	3
CD8_TEM	ENSG00000230587	2:43134421:G:T	28	16	0.118705	0.0171536	4.51242e-12	3	3	3	2	3	2	3	3	2	2		3	3	2	3	3	2	3	3	3	2	3	3	2	2	2	2	2	3
CD8_TEM	ENSG00000230606	2:97490471:G:T	27	20	-0.189636	0.0129231	9.42849e-49	4	4	4	4	4	2	3	4	3	3		4	4	2	4	4	4	3	3	3	3	3	1	2	2	2	2	2	4
CD8_TEM	ENSG00000231040	2:146805010:T:TTTTTG	3	2	-0.24144	0.0488324	7.6432e-07	1	1	1	3	1	1	1	1	1	1		1	1	2	1	1	1	1	1	1	1	1	1	1	1	1	1	1	3
CD8_TEM	ENSG00000231312	2:39437518:C:T	28	16	-0.0746604	0.00984414	3.34411e-14	4	4	4	2	4	2	3	4	2	2		4	4	2	4	2	2	4	3	3	2	4	4	3	2	2	2	2	4
CD8_TEM	ENSG00000231327	2:70154399:G:A	27	16	0.192533	0.019873	3.38504e-22	4	3	3	3	3	2	4	3	2	2		3	3	2	3	1	2	4	4	3	2	3	4	2	2	2	2	2	4
CD8_TEM	ENSG00000231609	2:62907744:C:A	28	7	0.0420946	0.0131343	0.00135094	3	2	2	2	2	2	2	3	2	2		2	2	2	2	2	2	3	3	2	2	4	2	4	2	2	2	2	4
CD8_TEM	ENSG00000231621	2:197296471:A:G	27	18	0.323245	0.0139178	2.5291e-119	4	4	4	4	4	2	3	4	3	2		4	4	2	3	3	4	3	3	4	2	1	4	2	2	2	2	2	4
CD8_TEM	ENSG00000231672	2:217789708:G:T	28	18	0.629194	0.0487834	4.63679e-38	3	4	3	3	4	2	4	4	2	2		3	3	2	4	3	2	4	4	3	2	4	4	3	2	2	2	2	4
CD8_TEM	ENSG00000231682	2:234413234:A:C	25	14	-0.110095	0.0239081	4.12634e-06	3	3	3	3	3	2	3	3	3	2		3	3	2	3	2	3	2	3	1	2	1	1	2	2	2	2	2	3
CD8_TEM	ENSG00000231731	2:127501399:C:T	28	6	-0.0355418	0.0106309	0.000828059	3	3	3	2	2	2	2	2	2	2		2	2	2	3	2	2	2	2	3	2	2	2	2	2	2	2	2	3
CD8_TEM	ENSG00000231826	2:43139735:T:C	9	6	-0.301184	0.0314971	1.15218e-21	1	1	1	1	1	1	4	1	1	1		3	4	1	3	1	1	1	1	1	1	1	3	2	1	1	2	2	4
CD8_TEM	ENSG00000231851	2:105080906:T:TGG	25	11	-0.125058	0.0199915	3.96081e-10	3	4	2	3	1	2	3	3	2	2		2	3	2	3	2	2	3	4	3	2	1	1	2	2	2	2	2	4
CD8_TEM	ENSG00000231858	2:191024051:T:TTA	17	2	0.118794	0.0325729	0.000265295	3	2	2	2	2	2	2	2	2	2		2	2	2	2	2	2	1	1	1	1	1	1	1	1	1	1	1	3
CD8_TEM	ENSG00000231890	2:136000386:G:T	26	12	-0.187758	0.0268346	2.61779e-12	3	3	4	2	3	2	2	2	2	1		3	3	2	1	3	2	3	3	2	2	3	3	2	2	2	2	2	4
CD8_TEM	ENSG00000231898	2:170354130:G:A	2	1	0.175904	0.0526961	0.000843549	1	1	1	1	1	1	1	1	1	1		1	1	2	1	1	1	1	1	1	1	1	1	1	1	1	1	1	2
CD8_TEM	ENSG00000232377	2:144043227:TTG:T	14	3	-0.0834241	0.0233857	0.000360658	1	1	1	2	1	2	2	2	2	1		1	2	2	3	3	2	1	2	2	1	1	1	1	1	1	2	1	3
CD8_TEM	ENSG00000232931	2:95932640:T:C	28	20	0.0339505	0.00672562	4.46603e-07	4	4	4	4	3	2	3	4	2	3		3	3	2	4	3	2	4	4	3	2	3	4	4	2	2	2	3	4
CD8_TEM	ENSG00000233005	2:21147054:T:C	9	6	0.682676	0.045066	7.7651e-52	1	1	1	4	1	1	3	3	1	1		1	1	1	3	1	2	1	2	3	2	1	1	1	1	1	1	1	4
CD8_TEM	ENSG00000233339	2:106183240:TA:T	24	6	0.165908	0.0366747	6.07483e-06	4	4	3	1	2	2	2	1	2	2		2	3	2	1	2	2	3	2	1	2	2	2	2	2	2	2	2	4
CD8_TEM	ENSG00000233654	2:190465632:G:T	27	18	-0.194258	0.0145396	1.02687e-40	3	3	2	4	3	2	4	3	2	2		3	3	2	4	3	4	3	3	3	2	1	3	3	3	2	2	2	4
CD8_TEM	ENSG00000233757	2:95167617:G:A	27	5	-0.153332	0.0343221	7.91562e-06	3	4	2	2	2	2	2	2	2	2		2	2	2	3	3	2	2	2	2	2	2	2	2	1	2	2	2	4
CD8_TEM	ENSG00000233806	2:242134509:T:C	28	21	-0.500589	0.0233302	3.95834e-102	4	3	4	3	4	2	4	4	3	2		4	4	2	3	4	3	3	4	4	2	4	3	3	4	2	2	2	4
CD8_TEM	ENSG00000234028	2:88541243:T:C	27	7	-0.0655844	0.0147753	9.04739e-06	2	2	3	2	3	2	2	2	2	2		2	2	2	3	2	2	3	2	3	2	3	1	2	2	2	2	2	3
CD8_TEM	ENSG00000234072	2:27281444:A:G	28	16	-0.0998322	0.0155788	1.47234e-10	3	3	3	2	3	2	2	4	2	2		3	2	2	3	3	2	3	4	3	2	3	4	3	3	2	2	2	4
CD8_TEM	ENSG00000234162	2:105880936:ATTTTTTTTTTTTT:A	28	19	-0.180575	0.0126787	4.99816e-46	4	4	4	3	3	2	4	3	3	2		4	4	2	4	3	2	3	4	3	2	3	3	3	2	2	2	2	4
CD8_TEM	ENSG00000234171	2:3561474:G:A	28	18	-0.181713	0.0135955	9.58991e-41	4	4	4	3	3	2	4	4	2	2		3	4	2	4	3	2	4	3	3	2	3	3	4	2	2	2	2	4
CD8_TEM	ENSG00000234199	2:113959408:G:A	28	17	0.303022	0.0304757	2.70326e-23	4	3	3	3	3	2	4	4	2	2		3	4	2	3	2	2	4	3	4	2	3	3	4	2	2	2	2	4
CD8_TEM	ENSG00000234281	2:210385878:G:A	27	10	-0.0669642	0.0125697	9.96016e-08	4	4	2	2	2	2	2	4	2	2		5	4	2	3	2	2	3	3	3	2	1	2	2	2	2	2	2	5
CD8_TEM	ENSG00000234389	2:102428733:A:G	12	7	0.165875	0.0283304	4.76949e-09	1	1	4	4	1	2	3	4	1	2		1	1	2	3	4	2	1	1	1	1	1	1	1	2	1	1	1	4
CD8_TEM	ENSG00000234663	2:181233267:T:A	28	12	0.078806	0.00754065	1.45255e-25	4	3	4	3	3	2	3	2	2	2		3	4	2	3	2	2	2	2	3	2	2	3	2	2	2	2	2	4
CD8_TEM	ENSG00000234818	2:10574646:C:CAA	26	7	0.106666	0.0294999	0.000299426	3	4	2	2	2	2	2	2	2	1		3	2	3	3	2	2	2	2	3	2	1	2	2	2	2	2	2	4
CD8_TEM	ENSG00000234936	2:43229595:A:G	26	15	0.33287	0.026382	1.69529e-36	3	4	4	1	4	2	4	3	2	2		4	4	2	4	2	2	3	4	4	2	4	2	4	2	1	2	2	4
CD8_TEM	ENSG00000235066	2:118034440:GA:G	28	6	-0.069407	0.0160528	1.53465e-05	4	4	2	2	2	2	2	2	2	2		2	2	2	2	2	2	2	2	3	2	3	3	2	2	2	2	2	4
CD8_TEM	ENSG00000235192	2:165859188:G:A	20	9	-0.193805	0.0188863	1.04869e-24	1	1	1	2	1	2	3	3	1	2		1	1	2	3	2	2	3	3	3	2	3	3	2	2	2	1	2	3
CD8_TEM	ENSG00000235335	2:167875975:ATATATATACACG:A	19	4	0.148072	0.0410431	0.000308897	3	1	2	2	2	2	3	3	2	2		2	2	2	2	2	2	1	1	1	2	1	1	2	1	1	2	1	3
CD8_TEM	ENSG00000235419	2:230520071:A:G	28	17	0.107419	0.0116708	3.44599e-20	3	3	3	3	3	2	3	3	2	2		3	3	2	3	3	2	3	3	3	2	3	3	2	2	2	2	2	3
CD8_TEM	ENSG00000235522	2:105794330:G:A	28	15	-0.133177	0.0168565	2.77482e-15	3	3	3	3	3	2	4	3	2	2		4	3	2	4	2	2	3	3	2	2	3	3	2	2	2	2	2	4
CD8_TEM	ENSG00000235665	2:8326027:C:T	11	4	0.260763	0.0258972	7.55996e-24	1	1	1	2	1	1	3	3	1	2		1	1	1	3	2	2	1	1	1	1	1	1	2	1	2	2	1	3
CD8_TEM	ENSG00000235724	2:161244750:G:A	28	14	-0.107359	0.0135272	2.08008e-15	4	4	4	2	4	2	4	4	2	2		4	4	2	4	4	2	4	3	2	2	2	2	2	2	2	4	2	4
CD8_TEM	ENSG00000235848	2:37926343:T:A	24	9	0.142865	0.0209964	1.01566e-11	1	3	1	2	1	2	2	2	2	2		3	1	2	3	2	2	3	3	3	2	3	3	2	2	2	2	2	3
CD8_TEM	ENSG00000235852	2:190848998:ATATATATATATATATATATATATATTT:A	24	3	-0.25378	0.0757022	0.000801298	3	2	2	2	2	2	2	2	2	1		2	2	2	3	2	2	1	2	2	2	1	1	2	2	2	2	2	3
CD8_TEM	ENSG00000236204	2:19218734:C:CGTGTGTGT	28	11	-0.106285	0.0248071	1.83179e-05	3	3	2	2	3	2	2	3	2	2		3	2	2	3	2	2	3	2	3	2	3	3	2	2	2	2	2	3
CD8_TEM	ENSG00000236213	2:37600271:C:T	20	16	-0.2992	0.0188943	1.77124e-56	3	3	3	3	3	3	4	3	2	2		3	3	2	3	3	3	1	3	3	2	1	1	1	1	1	1	1	4
CD8_TEM	ENSG00000236255	2:117787715:CT:C	27	14	0.155877	0.0179672	4.11269e-18	4	4	4	3	3	2	3	3	2	1		4	3	2	3	2	2	3	3	2	2	3	2	2	2	2	2	2	4
CD8_TEM	ENSG00000236449	2:174503034:T:C	28	13	-0.0375127	0.00859541	1.2755e-05	3	3	3	3	2	2	2	2	2	2		3	3	2	3	2	2	3	3	3	2	2	3	3	2	2	2	2	3
CD8_TEM	ENSG00000236498	2:61885111:C:CT	28	14	-0.0762077	0.0110086	4.43561e-12	3	3	2	3	3	3	2	3	2	2		3	3	2	3	3	2	3	2	2	2	3	3	2	2	2	2	2	3
CD8_TEM	ENSG00000236682	2:127503669:AAAAT:A	28	14	0.0696895	0.0145568	1.68935e-06	3	3	3	2	2	2	2	2	2	2		3	3	2	3	2	2	3	3	3	3	2	2	3	3	2	3	2	3
CD8_TEM	ENSG00000236780	2:67384447:T:G	26	11	0.103966	0.0181513	1.01799e-08	5	4	3	3	3	2	3	2	2	2		3	2	2	5	3	2	5	2	2	2	1	1	2	2	2	2	2	5
CD8_TEM	ENSG00000236790	2:8312183:G:A	21	10	0.107703	0.0167408	1.2464e-10	4	1	3	2	2	2	3	3	1	2		1	2	2	3	3	2	1	1	1	2	3	3	3	1	2	2	2	4
CD8_TEM	ENSG00000236859	2:121702966:CT:C	28	6	-0.107801	0.0218052	7.66105e-07	3	3	2	2	2	2	2	2	2	2		3	2	2	3	2	2	2	3	2	2	2	2	2	2	2	2	2	3
CD8_TEM	ENSG00000236977	2:197305025:T:C	28	9	-0.0482539	0.0139385	0.000536365	4	4	2	3	2	2	2	2	2	2		4	2	2	3	2	2	4	4	4	2	2	2	2	2	2	2	2	4
CD8_TEM	ENSG00000237298	2:178521125:A:G	28	18	-0.100477	0.0118433	2.1779e-17	4	4	4	2	3	2	4	4	2	2		3	4	2	4	4	4	3	3	3	2	4	3	4	2	2	2	2	4
CD8_TEM	ENSG00000237638	2:64978955:A:G	28	13	0.0901203	0.0124395	4.33481e-13	3	3	2	2	3	2	2	2	2	2		3	3	2	4	2	2	3	3	3	3	3	3	2	2	2	2	2	4
CD8_TEM	ENSG00000237651	2:61145163:C:G	28	26	0.31358	0.0118442	1.86166e-154	4	4	3	4	3	3	4	4	3	3		4	4	2	4	4	4	4	4	3	3	4	4	3	4	4	3	2	4	0.14695
CD8_TEM	ENSG00000237753	2:112664122:G:GTTT	27	15	-0.118586	0.0127171	1.11076e-20	3	3	3	3	2	2	3	3	2	2		3	2	2	3	3	2	1	2	3	2	3	3	4	4	2	2	2	4
CD8_TEM	ENSG00000237877	2:186403162:T:TAA	28	18	0.0611225	0.00722227	2.60428e-17	3	4	4	3	3	2	4	4	2	2		3	4	2	4	3	2	4	4	3	2	3	4	3	2	2	2	2	4
CD8_TEM	ENSG00000237883	2:73959934:G:A	27	7	-0.200008	0.045318	1.01748e-05	3	3	2	2	2	2	2	2	3	2		2	2	2	1	3	2	3	2	2	2	3	2	2	2	2	2	2	3
CD8_TEM	ENSG00000238018	2:54572422:C:T	25	13	-0.269177	0.0221684	6.3008e-34	4	4	4	4	3	2	3	4	2	2		2	3	2	3	4	2	3	3	2	2	1	1	1	2	2	2	2	4
CD8_TEM	ENSG00000238133	2:173077048:TAATG:T	17	11	-0.570714	0.0295471	3.98718e-83	1	1	3	4	1	2	4	1	1	1		1	1	2	1	1	3	4	4	4	2	3	4	4	1	2	2	2	4
CD8_TEM	ENSG00000239300	2:9557243:A:C	28	7	0.053833	0.010414	2.34969e-07	3	3	3	2	2	2	2	2	2	2		3	2	2	3	2	2	3	2	2	2	2	2	2	2	2	2	2	3
CD8_TEM	ENSG00000239305	2:86595152:C:CTT	28	6	0.107135	0.028151	0.000141384	3	3	2	2	2	2	2	2	2	2		2	3	2	4	2	2	2	2	3	2	2	2	2	2	2	2	2	4
CD8_TEM	ENSG00000239779	2:74410730:A:G	28	10	-0.0495381	0.0118399	2.86436e-05	4	4	2	2	2	2	2	2	2	2		4	2	2	3	2	2	4	3	3	2	3	2	3	2	2	2	2	4
CD8_TEM	ENSG00000240344	2:200889340:T:C	28	21	-0.115664	0.00725519	3.22314e-57	4	4	4	3	3	2	4	4	4	2		3	4	2	4	4	4	4	3	3	2	4	4	4	2	2	3	2	4	-0.14315
CD8_TEM	ENSG00000240401	2:55282342:A:G	28	12	0.135504	0.0241812	2.09802e-08	4	4	2	2	3	2	2	2	2	2		3	4	2	4	2	2	3	3	3	2	3	3	2	2	2	2	2	4
CD8_TEM	ENSG00000240857	2:18534907:G:A	28	3	0.0241646	0.00756288	0.00139757	2	3	2	2	2	2	2	2	2	2		2	2	2	2	2	2	2	2	2	2	3	2	2	2	2	2	2	3
CD8_TEM	ENSG00000241399	2:159805547:T:C	28	17	0.0802606	0.00967694	1.09494e-16	4	3	3	4	3	2	2	3	2	2		3	4	2	3	2	2	4	3	3	2	3	3	3	3	2	2	2	4
CD8_TEM	ENSG00000241772	2:138587849:CTT:C	26	5	0.0579309	0.0154063	0.000169771	3	1	2	2	2	2	2	2	2	2		1	2	2	3	2	2	2	2	2	2	3	3	2	2	2	2	2	3
CD8_TEM	ENSG00000243244	2:48532346:CTAAATAAATAAA:C	28	17	0.102818	0.0137241	6.79273e-14	4	3	3	2	3	2	2	3	2	2		3	3	2	4	3	2	3	3	4	3	4	3	3	2	2	2	2	4
CD8_TEM	ENSG00000243389	2:112614262:C:G	28	13	-0.152182	0.0220789	5.47756e-12	4	4	3	2	3	2	3	3	2	2		3	3	2	3	2	2	3	2	2	2	3	3	2	2	2	2	2	4
CD8_TEM	ENSG00000243667	2:68171101:C:T	28	9	0.119537	0.0392282	0.0023097	3	3	3	2	2	2	2	2	2	2		3	2	2	3	2	2	3	3	2	2	3	2	2	2	2	2	2	3
CD8_TEM	ENSG00000247626	2:197685013:CTATTTTATTT:C	26	7	-0.088289	0.0151177	5.2171e-09	4	3	4	2	2	2	2	2	2	2		3	3	2	3	2	2	1	2	2	2	1	2	2	2	2	2	2	4
CD8_TEM	ENSG00000250116	2:46529804:C:T	28	7	-0.069072	0.0128337	7.3625e-08	4	3	3	2	2	2	2	2	2	2		4	2	2	3	2	2	3	2	2	2	2	2	2	2	2	2	2	4
CD8_TEM	ENSG00000250565	2:46541996:T:C	28	18	-0.111294	0.0100933	2.84757e-28	3	4	4	3	3	2	4	4	2	2		4	3	2	4	2	2	3	3	4	2	5	4	4	2	2	3	2	5
CD8_TEM	ENSG00000253559	2:189729715:T:TGTGTGTGTGTGTGTGTGTGTGTGTGTGTGTGG	26	6	0.0923811	0.0321357	0.00404393	3	3	2	2	3	2	2	2	2	2		3	2	2	2	2	2	3	2	2	2	1	1	2	2	2	2	2	3
CD8_TEM	ENSG00000257277	2:143730892:TAA:T	28	9	0.121609	0.0345273	0.000428132	3	3	3	2	3	2	2	2	2	2		3	4	2	3	2	2	3	2	2	2	2	2	2	2	2	2	2	4
CD8_TEM	ENSG00000257284	2:143164830:A:G	27	7	-0.190492	0.0385005	7.50706e-07	3	3	2	2	2	2	3	2	2	2		3	2	2	3	2	2	4	2	2	2	1	2	2	2	2	2	2	4
CD8_TEM	ENSG00000260077	2:10029173:G:C	24	16	-0.316204	0.0255597	3.74307e-35	1	1	3	4	3	2	3	3	1	2		1	3	2	4	3	3	3	3	3	2	3	2	3	2	2	3	2	4
CD8_TEM	ENSG00000260101	2:64573318:C:T	23	8	-0.153599	0.0407197	0.000161874	3	1	2	1	2	2	1	2	2	2		2	2	2	1	1	2	3	3	3	2	3	3	3	2	2	2	2	3
CD8_TEM	ENSG00000260942	2:240586274:G:A	27	9	-0.142377	0.0302758	2.56782e-06	3	4	2	1	2	2	2	2	2	2		3	2	2	3	2	2	3	3	2	2	4	2	2	2	2	3	2	4
CD8_TEM	ENSG00000261338	2:218250385:C:T	24	15	0.178251	0.0176518	5.62748e-24	4	1	3	3	4	2	4	4	2	1		1	4	2	4	4	2	1	3	3	2	4	4	3	2	2	2	2	4
CD8_TEM	ENSG00000269973	2:9841841:C:T	28	13	-0.105886	0.0158599	2.44974e-11	3	3	3	2	3	2	3	2	2	2		4	3	2	3	2	2	3	3	2	2	3	3	2	2	2	2	2	4
CD8_TEM	ENSG00000270190	2:111363088:T:A	13	1	0.103044	0.0270662	0.000140601	1	1	1	2	2	2	2	1	1	1		1	1	2	2	1	2	1	1	1	2	1	1	2	1	2	2	2	2
CD8_TEM	ENSG00000270571	2:75075179:C:G	26	8	0.1065	0.0216342	8.53268e-07	4	4	2	2	2	2	2	2	2	1		3	2	2	3	2	2	4	4	4	2	2	2	2	2	1	2	2	4
CD8_TEM	ENSG00000270640	2:28397225:A:C	24	5	-0.160709	0.0372556	1.60558e-05	3	3	3	2	2	2	2	2	1	2		2	2	2	3	2	2	1	1	1	2	2	2	2	2	2	2	2	3
CD8_TEM	ENSG00000270820	2:61374028:T:C	28	6	0.0563794	0.0108405	1.98437e-07	4	4	2	2	2	2	2	2	2	2		2	2	2	3	2	2	3	2	2	2	3	2	2	2	2	2	2	4
CD8_TEM	ENSG00000271590	2:111212525:G:T	14	2	-0.165355	0.03522	2.66723e-06	1	1	1	2	2	2	2	1	1	1		1	1	2	4	1	2	1	1	1	2	1	1	2	2	2	2	2	4
CD8_TEM	ENSG00000272054	2:37193597:AAAG:A	28	5	-0.156837	0.0407248	0.000117568	3	3	2	2	2	2	2	2	2	2		2	2	2	3	2	2	3	2	2	2	2	2	2	2	2	2	2	3
CD8_TEM	ENSG00000272211	2:196159782:T:C	28	27	0.266647	0.0119191	7.4596e-111	4	3	4	3	3	3	4	3	3	4		3	3	2	3	3	3	3	3	3	3	3	3	3	3	4	3	4	4
CD8_TEM	ENSG00000272606	2:55572780:G:A	28	13	0.246166	0.0257888	1.35465e-21	3	4	3	2	2	2	2	3	2	2		4	4	2	4	2	2	4	4	4	2	4	3	2	2	2	2	2	4
CD8_TEM	ENSG00000272716	2:32089218:T:TTTTTTTTTTTTC	26	7	-0.0920172	0.0204338	6.69409e-06	3	3	2	3	2	2	2	2	2	1		2	2	2	3	2	2	1	2	3	2	2	2	2	2	2	3	2	3
CD8_TEM	ENSG00000272800	2:183174323:T:C	28	18	0.215209	0.0191001	1.90041e-29	3	3	3	3	3	2	3	3	2	2		4	4	2	3	3	2	3	4	3	2	3	3	3	2	2	2	2	4
CD8_TEM	ENSG00000272807	2:210048343:A:G	28	4	-0.0756274	0.0150554	5.07968e-07	2	2	2	2	2	2	3	2	2	2		3	2	2	3	2	2	2	2	2	2	2	2	2	2	2	2	2	3
CD8_TEM	ENSG00000272994	2:105344720:T:C	28	17	-0.147048	0.0130609	2.09957e-29	3	3	4	3	4	2	4	3	2	2		3	3	2	3	4	2	3	3	3	2	3	4	2	2	2	2	2	4
CD8_TEM	ENSG00000273045	2:99141557:G:GCGCAGGCGCACGCCCA	23	15	-0.223738	0.0182265	1.22772e-34	4	4	4	3	3	2	4	4	2	2		4	4	2	4	4	2	4	3	3	2	1	1	1	1	2	2	1	4
CD8_TEM	ENSG00000273064	2:68282616:A:G	28	7	0.0927829	0.0176209	1.3981e-07	3	3	3	2	2	2	2	2	2	2		2	2	2	2	2	3	3	2	2	2	2	4	2	2	2	2	2	4
CD8_TEM	ENSG00000273080	2:86178284:T:C	28	19	0.130041	0.0151078	7.46129e-18	4	3	3	3	3	2	3	3	2	2		3	3	2	3	3	3	5	3	4	2	5	3	3	2	2	2	2	5
CD8_TEM	ENSG00000273118	2:212925135:C:T	22	9	-0.176448	0.0330623	9.4585e-08	3	1	1	1	3	2	3	3	2	2		3	2	2	4	3	2	3	2	1	2	1	1	2	2	2	2	2	4
CD8_TEM	ENSG00000273456	2:202381010:G:A	28	12	0.117766	0.0195351	1.65549e-09	3	4	3	2	2	2	2	2	2	2		2	3	2	4	3	2	3	3	3	2	4	3	2	2	2	2	2	4
CD8_TEM	ENSG00000274629	2:224505837:C:A	27	14	-0.116518	0.018667	4.32153e-10	3	4	3	4	4	2	3	3	2	2		3	3	2	3	2	2	3	3	3	2	1	2	2	2	2	2	2	4
CD8_TEM	ENSG00000275052	2:55521949:T:G	28	18	0.0396201	0.00547057	4.40778e-13	4	3	3	2	4	2	3	4	2	2		4	4	2	4	4	2	4	4	4	2	4	4	3	4	2	2	2	4
CD8_TEM	ENSG00000276517	2:32516593:C:CA	28	10	-0.0363587	0.00771902	2.47384e-06	4	4	3	3	2	2	2	2	3	2		2	2	2	3	2	2	3	4	2	2	4	2	2	2	2	2	2	4
CD8_TEM	ENSG00000277701	2:97216911:G:A	25	11	0.0983324	0.0198194	6.99776e-07	4	3	3	3	3	2	2	3	2	2		3	3	2	3	2	2	3	2	2	2	1	1	1	2	2	2	2	4
CD8_TEM	ENSG00000280721	2:87493871:G:T	21	8	0.100939	0.0132845	3.00208e-14	3	1	3	3	3	2	2	2	2	1		1	3	2	3	1	2	1	1	1	2	2	2	2	2	3	2	2	3
CD8_TEM	ENSG00000280878	2:111458870:T:C	21	11	0.239339	0.0259818	3.20783e-20	4	1	4	3	3	2	3	2	2	1		1	4	2	3	1	2	1	1	1	2	3	3	3	2	2	2	2	4
CD8_TEM	ENSG00000281195	2:71421295:G:T	28	6	0.0959627	0.016763	1.03632e-08	3	4	2	2	2	2	2	2	2	2		2	2	2	4	2	2	3	2	2	2	3	2	2	2	2	2	2	4
CD8_TEM	ENSG00000282440	2:156368656:T:TG	17	2	0.177342	0.0405221	1.20645e-05	4	2	2	1	2	2	2	2	2	1		2	2	2	1	1	1	1	1	1	1	2	1	2	1	2	2	2	4
CD8_TEM	ENSG00000283118	2:144456117:GT:G	17	3	0.0710871	0.0197913	0.000328356	1	1	1	2	1	2	4	1	1	1		1	1	2	3	2	2	2	2	2	1	2	2	2	2	1	2	2	4
CD8_TEM	ENSG00000284052	2:190546228:A:T	28	15	-0.15038	0.0133133	1.38169e-29	3	3	2	3	2	2	4	2	2	2		3	2	2	4	4	4	3	3	3	2	3	3	3	2	2	2	2	4
CD8_TEM	ENSG00000286020	2:197931139:T:G	11	6	-0.481921	0.0248384	7.38211e-84	3	3	3	1	2	2	1	1	2	1		3	2	2	1	1	1	1	1	1	1	1	4	1	1	1	1	1	4
CD8_TEM	ENSG00000286145	2:127387155:T:C	28	19	0.0538164	0.00664654	5.63733e-16	3	3	3	3	3	2	3	3	2	2		3	4	2	3	3	2	3	3	3	2	3	3	3	3	2	2	2	4
CD8_TEM	ENSG00000286223	2:202325597:C:CA	27	14	-0.162862	0.0224731	4.261e-13	4	4	4	3	3	2	3	4	2	2		3	3	2	3	2	2	3	4	2	2	1	3	2	2	2	2	2	4
CD8_TEM	ENSG00000286244	2:73829437:A:G	27	4	0.0970873	0.017732	4.36903e-08	2	3	2	2	4	2	2	2	2	2		2	2	2	4	2	2	2	2	2	2	1	2	2	2	2	2	2	4
CD8_TEM	ENSG00000286307	2:239117956:A:G	25	15	-0.223001	0.022897	2.04988e-22	4	4	4	4	3	2	3	3	2	2		4	4	2	4	4	2	1	1	1	2	4	4	4	2	2	2	2	4
CD8_TEM	ENSG00000286480	2:63263587:A:G	28	12	0.0689935	0.0141917	1.16473e-06	3	3	3	3	3	2	2	2	2	2		3	3	2	3	3	2	3	2	2	2	2	3	2	2	2	2	2	3
CD8_TEM	ENSG00000286481	2:121866375:C:T	23	13	-0.364575	0.0486254	6.49846e-14	4	4	1	1	4	2	3	3	2	2		3	3	2	3	1	2	3	4	4	2	1	1	2	2	3	2	2	4
CD8_TEM	ENSG00000286864	2:237728983:T:C	28	10	-0.169448	0.0516111	0.0010265	4	2	3	2	2	2	3	2	2	2		2	2	2	3	3	2	3	3	3	2	3	2	2	2	2	2	2	4
CD8_TEM	ENSG00000286883	2:74451987:C:CA	28	7	-0.0608742	0.0157921	0.000115864	3	4	2	2	2	2	2	2	2	2		2	2	2	3	3	2	3	2	2	2	3	2	2	2	2	2	2	4
CD8_TEM	ENSG00000287149	2:179012734:G:A	19	11	0.215771	0.0265929	4.90254e-16	4	4	1	1	3	2	3	1	2	2		4	4	2	1	2	2	4	3	3	2	1	1	1	1	1	2	3	4
CD8_TEM	ENSG00000287151	2:131682500:G:C	28	27	0.748129	0.0216802	6.20073e-261	4	4	4	4	4	4	4	4	4	4		4	4	4	4	4	4	4	4	4	4	4	4	4	4	4	4	2	4
CD8_TEM	ENSG00000287299	2:200305858:A:AT	16	8	0.140132	0.0208792	1.92541e-11	1	1	1	4	4	3	5	4	1	2		1	1	2	1	2	4	1	1	1	1	1	3	2	2	2	2	2	5
CD8_TEM	ENSG00000287621	2:183221561:A:C	26	14	-0.175035	0.0191076	5.16619e-20	3	3	3	3	3	2	2	4	2	2		3	3	2	3	2	2	3	3	3	2	1	1	2	3	2	2	2	4
CD8_TEM	ENSG00000287625	2:84948532:CT:C	28	16	-0.121664	0.0181519	2.04829e-11	4	4	4	3	4	2	4	4	2	2		3	3	2	3	2	2	4	3	4	2	3	2	3	2	2	2	2	4
CD8_TEM	ENSG00000287763	2:87359620:C:T	16	13	-0.704008	0.0533014	7.88331e-40	4	4	4	3	3	2	1	1	3	1		1	3	2	1	1	4	1	1	1	3	1	3	3	1	2	4	1	4
CD8_TEM	ENSG00000287875	2:58026288:G:A	28	4	-0.0484166	0.014133	0.000613038	4	2	2	2	2	2	2	2	2	2		2	2	2	3	2	2	2	2	2	2	3	2	2	2	2	2	2	4
CD8_TEM	ENSG00000288064	2:191040163:C:T	22	12	-0.0401041	0.00813129	8.13608e-07	4	4	4	2	3	2	4	3	2	2		3	4	2	4	3	2	1	1	1	2	1	1	2	3	1	2	2	4
CD8_TEM	ENSG00000288080	2:241397831:CT:C	20	3	0.101699	0.0213296	1.86068e-06	1	1	1	2	1	2	2	1	1	2		1	1	2	3	3	2	2	2	2	2	2	2	2	2	2	2	2	3
CD8_TEM	ENSG00000288900	2:191690450:TTC:T	28	4	0.184153	0.0513136	0.000332224	3	2	2	2	3	2	2	2	2	2		2	2	2	2	2	2	2	2	2	2	2	2	2	3	2	2	2	3
CD8_TEM	ENSG00000288937	2:32001917:G:A	23	6	-0.0734753	0.0196638	0.000186547	3	3	2	3	2	2	2	2	2	1		2	3	2	2	2	2	3	1	1	2	1	1	2	2	2	2	2	3
CD8_TEM	ENSG00000289129	2:233178254:T:C	26	6	0.0720105	0.0166279	1.4864e-05	4	1	2	3	2	2	3	2	2	2		1	2	2	4	2	2	3	2	2	2	2	2	2	2	2	2	2	4
CD8_TEM	ENSG00000289156	2:68251650:G:GT	28	24	0.297464	0.0151829	1.80522e-85	4	4	4	3	3	2	3	4	3	2		3	4	2	4	3	3	4	3	4	3	3	4	3	4	3	3	2	4
CD8_TEM	ENSG00000289191	2:8302118:G:A	13	8	-0.192435	0.0208103	2.30727e-20	1	1	1	3	1	2	3	3	1	2		1	4	2	4	4	4	1	1	1	1	1	1	1	1	2	2	1	4
CD8_TEM	ENSG00000289389	2:181336067:CTTTTTT:C	9	4	-0.149659	0.0204546	2.54272e-13	1	1	3	1	1	2	1	1	2	1		1	3	2	1	1	2	1	1	1	2	1	1	3	1	1	1	1	3
CD8_TEM	ENSG00000289410	2:61773444:C:T	28	16	-0.131766	0.0184337	8.79894e-13	4	4	3	3	3	2	3	4	2	2		4	4	2	3	2	2	4	4	3	2	3	3	2	2	2	2	2	4
CD8_TEM	ENSG00000289463	2:71421361:AT:A	28	14	0.123367	0.015549	2.12079e-15	3	3	3	3	3	2	3	2	2	2		3	4	2	3	3	2	3	3	3	2	2	2	2	2	2	2	2	4
CD8_TEM	ENSG00000289545	2:37607916:T:C	19	14	-0.107004	0.0143963	1.06387e-13	3	1	4	4	3	2	4	3	2	2		3	4	2	3	4	3	1	3	3	2	1	1	1	1	1	1	1	4
CD8_TEM	ENSG00000289627	2:54572422:C:T	22	14	-0.253983	0.0214091	1.83568e-32	4	4	4	4	4	2	3	4	2	2		4	4	2	1	3	2	3	3	3	2	1	1	1	2	1	2	1	4
CD8_TEM	ENSG00000289698	2:201315768:T:C	28	23	-0.289839	0.011245	1.69972e-146	4	3	4	4	3	4	3	3	3	2		3	3	2	3	3	3	3	4	4	2	3	3	4	3	2	3	2	4
CD8_TEM	ENSG00000289982	2:128150695:ATTC:A	12	3	0.0899447	0.0187687	1.6491e-06	1	1	1	1	2	2	3	1	1	2		2	1	2	3	2	2	1	1	1	2	1	1	1	2	1	1	1	3
CD8_TEM	ENSG00000290100	2:37597922:C:T	27	16	-0.179737	0.0182053	5.46287e-23	4	3	4	3	4	2	3	3	2	2		4	4	2	3	3	2	3	2	3	2	3	3	2	1	2	2	2	4
CD8_TEM	ENSG00000290110	2:85328951:G:A	28	15	-0.317221	0.0299897	3.78304e-26	4	4	3	2	3	2	2	3	2	2		4	3	2	3	3	2	3	3	3	2	3	3	2	2	2	2	2	4
CD8_TEM	ENSG00000290119	2:105799270:T:TA	25	14	-0.162137	0.0143959	2.00366e-29	4	4	4	3	3	2	3	3	2	2		4	3	2	4	2	2	3	3	3	2	1	1	2	1	2	2	2	4
CD8_TEM	ENSG00000290590	2:117868060:C:CT	28	3	0.055512	0.0172934	0.00132732	3	2	2	2	2	2	2	2	2	2		2	2	2	3	2	2	2	2	2	2	2	2	2	2	2	2	2	3
CD8_TEM	ENSG00000290864	2:32673225:A:AT	28	5	-0.0232879	0.00785571	0.00303219	3	3	2	2	2	2	2	2	2	2		2	2	2	3	2	2	2	2	2	2	2	2	3	2	2	2	2	3
CD8_TEM	ENSG00000291013	2:86869418:C:CTT	5	2	0.141627	0.0177836	1.66635e-15	1	1	1	1	1	1	1	1	2	1		2	3	2	1	1	1	1	1	1	1	1	1	1	1	1	1	1	3
CD8_TEM	ENSG00000291134	2:113570700:T:C	28	24	0.231987	0.0145247	2.00601e-57	4	4	3	4	3	2	3	3	3	3		4	3	2	3	3	3	3	3	4	3	3	3	3	3	3	2	2	4
CD8_TEM	ENSG00000291147	2:242134509:T:C	28	20	-0.27159	0.0188359	3.94505e-47	4	4	3	4	3	2	4	4	2	2		4	3	2	4	4	4	3	3	3	2	4	4	4	3	2	2	2	4
CD8_TEM	ENSG00000291176	2:96007817:T:A	28	15	0.0617159	0.0101117	1.03834e-09	3	4	3	3	3	2	4	3	2	2		4	4	2	4	2	2	2	3	3	2	2	4	2	2	3	2	2	4
CD8_TEM	ENSG00000000419	20:50908147:GT:G	28	4	-0.0693388	0.0210153	0.000968742	3	3	2	2	2	2	2	2	2	2		2	2	2	3	2	2	2	2	2	2	2	2	2	2	2	2	2	3
CD8_TEM	ENSG00000020256	20:52190860:G:A	28	7	-0.0380075	0.00900299	2.42518e-05	3	3	2	2	2	2	2	2	2	2		2	2	2	4	2	2	4	2	2	2	3	2	2	2	3	2	2	4
CD8_TEM	ENSG00000022277	20:56471572:AAAAAC:A	28	12	0.0429681	0.0105492	4.63862e-05	3	3	2	2	2	2	3	2	2	2		3	2	2	3	2	2	3	3	3	2	3	3	3	2	2	2	2	3
CD8_TEM	ENSG00000025772	20:44960400:G:A	28	16	-0.127563	0.013247	5.99756e-22	3	3	3	4	2	2	3	4	2	2		3	3	2	4	2	2	3	3	4	2	4	4	3	2	2	2	2	4	-0.6597
CD8_TEM	ENSG00000054793	20:51773551:C:T	16	9	-0.82483	0.0265282	3.03439e-212	1	1	1	4	1	2	3	3	2	2		1	1	2	4	4	3	1	3	1	2	1	3	1	1	2	2	1	4
CD8_TEM	ENSG00000060491	20:62812518:C:G	28	15	-0.0457536	0.00682588	2.04234e-11	3	3	2	3	2	2	2	3	2	2		3	2	2	3	3	2	3	3	3	2	3	3	3	3	2	2	2	3
CD8_TEM	ENSG00000064601	20:45826537:A:G	28	12	-0.0381546	0.00836953	5.14599e-06	4	2	4	2	2	2	2	4	2	2		2	4	2	3	4	2	5	3	3	2	3	3	2	2	2	2	2	5
CD8_TEM	ENSG00000077984	20:24940090:G:C	28	15	0.0973359	0.00874522	8.94517e-29	3	2	3	3	3	2	3	3	3	2		2	3	2	4	4	4	2	5	2	2	2	2	3	2	2	3	2	5
CD8_TEM	ENSG00000078699	20:33593934:G:A	28	8	0.0708054	0.0149634	2.22431e-06	3	2	3	2	2	2	2	2	2	2		2	3	2	3	2	2	3	2	2	2	3	4	2	2	2	2	2	4
CD8_TEM	ENSG00000078747	20:34336065:G:A	28	16	-0.119814	0.00458027	7.85499e-151	3	5	4	5	2	2	4	4	2	2		3	3	2	4	3	5	3	5	4	2	2	4	2	2	2	2	2	5
CD8_TEM	ENSG00000078804	20:34722054:CAA:C	28	9	0.0627905	0.0148272	2.28733e-05	3	3	2	2	2	2	2	2	2	2		2	3	2	3	2	2	3	2	3	2	3	3	2	2	2	2	2	3
CD8_TEM	ENSG00000080189	20:46358679:C:G	28	14	0.0528572	0.00569828	1.75985e-20	4	4	4	4	2	2	4	4	2	2		4	4	2	4	2	2	4	4	4	2	4	2	2	2	2	2	2	4
CD8_TEM	ENSG00000080839	20:37056351:C:CT	28	18	-0.0497017	0.00559144	6.17187e-19	3	4	3	3	3	2	3	3	2	2		4	3	2	4	4	2	3	2	4	2	4	4	3	3	2	2	2	4
CD8_TEM	ENSG00000087460	20:58891038:G:T	28	7	-0.0441503	0.0114922	0.000122152	3	3	3	2	2	2	2	2	2	2		2	3	2	4	2	2	2	2	2	2	3	2	2	2	2	2	2	4	-0.51355
CD8_TEM	ENSG00000087586	20:56434573:T:A	19	4	0.087525	0.0251832	0.000509839	3	1	2	1	2	2	3	2	2	2		1	2	2	1	1	2	1	1	1	2	3	2	2	1	2	2	2	3
CD8_TEM	ENSG00000087589	20:56403979:G:A	26	17	0.177251	0.0256961	5.27543e-12	3	3	3	3	3	2	3	3	2	2		3	3	2	3	3	3	1	2	1	2	3	3	3	3	2	2	2	3
CD8_TEM	ENSG00000088298	20:35068978:C:A	28	12	-0.0439196	0.00653411	1.79747e-11	3	3	3	3	3	2	2	4	2	2		2	2	2	4	2	2	3	3	2	2	3	2	3	2	2	2	2	4
CD8_TEM	ENSG00000088766	20:6004731:G:T	28	17	-0.0643415	0.00630726	1.95886e-24	4	4	4	4	4	2	4	4	2	2		4	4	2	4	4	2	4	4	4	2	4	4	2	2	2	2	2	4
CD8_TEM	ENSG00000088832	20:1317753:T:C	28	11	-0.0313553	0.00843349	0.000200842	3	3	3	2	2	2	2	2	2	2		3	2	2	3	2	2	3	3	3	2	3	3	2	2	2	2	2	3
CD8_TEM	ENSG00000088854	20:3425765:T:G	28	20	-0.062669	0.00758972	1.49273e-16	3	3	3	3	3	2	3	3	3	2		3	3	2	3	3	2	3	3	3	2	3	3	3	3	2	2	2	3
CD8_TEM	ENSG00000088876	20:2508885:G:A	28	10	0.154075	0.0202147	2.49889e-14	4	4	3	3	3	2	2	2	2	2		2	2	2	4	2	2	3	2	4	2	3	2	2	2	2	2	2	4	0.04825
CD8_TEM	ENSG00000088881	20:2726580:C:CAAA	14	9	-0.24805	0.0286717	5.08732e-18	1	3	1	3	1	1	4	3	1	1		3	1	2	3	3	2	1	1	1	1	1	1	1	3	2	2	2	4
CD8_TEM	ENSG00000088888	20:3903138:CT:C	28	5	0.0301861	0.0068167	9.49991e-06	3	3	2	2	2	2	2	2	2	2		3	2	2	4	2	2	2	2	2	2	2	2	2	2	2	2	2	4
CD8_TEM	ENSG00000088930	20:21364804:CA:C	28	9	-0.0195702	0.00529804	0.00022088	3	3	3	2	2	2	2	2	2	2		3	2	2	3	2	2	3	2	3	2	2	3	2	2	2	2	2	3
CD8_TEM	ENSG00000088970	20:21123269:T:G	28	10	-0.0531608	0.00443086	3.64655e-33	3	3	2	2	2	2	4	2	2	2		2	2	2	4	2	2	3	2	3	2	4	4	3	2	2	2	2	4
CD8_TEM	ENSG00000089006	20:17950663:G:A	28	16	0.0382953	0.00522286	2.26319e-13	3	2	3	3	2	2	5	3	2	2		3	5	2	3	3	3	3	3	2	2	3	3	2	3	2	2	2	5
CD8_TEM	ENSG00000089012	20:1664856:A:G	19	12	-0.12796	0.0117879	1.88362e-27	3	3	3	3	3	2	4	3	3	2		3	3	2	1	3	2	1	1	1	1	1	1	2	2	1	1	2	4
CD8_TEM	ENSG00000089048	20:13721935:T:C	28	13	-0.0230975	0.00523012	1.00433e-05	4	3	2	2	3	2	2	3	2	2		3	2	2	3	2	2	4	3	3	2	3	3	3	2	2	2	2	4
CD8_TEM	ENSG00000089050	20:18557827:A:G	28	9	-0.0664463	0.0152965	1.39975e-05	3	3	3	2	2	2	2	2	2	2		2	3	2	3	2	2	3	2	3	2	3	2	2	2	2	2	2	3
CD8_TEM	ENSG00000089057	20:4999556:AT:A	28	18	-0.0777793	0.00542676	1.37009e-46	4	4	4	4	4	2	4	4	2	2		4	4	2	3	4	2	3	3	3	3	3	3	2	2	2	2	2	4
CD8_TEM	ENSG00000089063	20:5094413:A:T	28	20	0.0648446	0.00523238	2.85398e-35	3	4	3	4	4	2	4	4	2	2		4	3	2	3	3	3	3	4	3	2	3	3	3	3	2	2	2	4
CD8_TEM	ENSG00000089123	20:13368627:T:G	28	6	-0.0549817	0.0162119	0.000695281	4	4	2	2	2	2	2	2	2	2		2	2	2	4	4	2	3	2	2	2	2	2	2	2	2	2	2	4
CD8_TEM	ENSG00000089177	20:16567884:G:A	28	24	-0.67658	0.0245053	8.55509e-168	4	4	3	3	4	3	4	4	3	2		4	4	4	3	4	3	3	3	3	3	3	3	4	3	2	2	2	4
CD8_TEM	ENSG00000100982	20:46002428:CAAA:C	28	2	-0.0762822	0.0244336	0.00179611	2	2	2	2	2	2	2	3	2	2		2	2	2	2	2	2	2	2	2	2	2	2	2	2	2	2	2	3
CD8_TEM	ENSG00000100983	20:34855814:T:TGTGTGTGTGTGTGA	28	5	-0.0363868	0.00827696	1.10183e-05	3	3	2	2	2	2	2	2	2	2		2	2	2	3	2	2	2	2	2	2	2	3	2	2	2	2	2	3
CD8_TEM	ENSG00000100991	20:34988806:CTTT:C	28	15	0.0330343	0.00490856	1.6973e-11	5	5	3	3	3	2	3	3	2	2		2	5	2	4	2	2	3	3	4	2	3	4	2	2	2	2	2	5
CD8_TEM	ENSG00000100994	20:25251461:A:C	28	22	0.110663	0.00694636	3.86103e-57	4	5	4	4	3	2	4	3	3	2		4	4	3	3	3	2	3	3	3	3	3	3	4	4	2	2	2	5
CD8_TEM	ENSG00000100997	20:25240693:G:A	28	13	0.0287694	0.00563828	3.35179e-07	4	3	4	2	4	2	2	5	2	2		4	4	2	3	4	2	2	2	2	2	2	4	5	2	2	3	2	5
CD8_TEM	ENSG00000101000	20:35167418:GTTGT:G	28	16	-0.0747017	0.00891884	5.4887e-17	3	3	4	3	2	2	3	3	2	2		3	3	2	3	5	2	3	5	3	2	3	2	3	2	2	2	2	5
CD8_TEM	ENSG00000101004	20:25489434:G:A	19	12	0.440184	0.032295	2.65233e-42	4	4	3	3	1	2	3	4	2	1		4	3	2	4	1	3	1	3	2	2	1	1	1	2	1	2	1	4
CD8_TEM	ENSG00000101017	20:46118447:G:A	22	12	0.108384	0.0205456	1.32559e-07	1	4	1	1	2	2	2	2	1	1		4	1	2	4	4	2	3	2	3	3	4	4	4	4	2	2	2	4	-0.00425
CD8_TEM	ENSG00000101019	20:35415259:C:CTTTTTTT	28	11	-0.0225317	0.00641261	0.000441988	3	3	2	2	3	3	2	2	2	2		3	3	2	3	3	2	3	2	2	2	2	3	2	2	2	2	2	3
CD8_TEM	ENSG00000101040	20:47255596:A:G	28	7	-0.0492615	0.0130779	0.000165378	3	3	2	2	2	2	2	3	2	2		3	2	2	2	2	2	2	2	3	2	3	2	2	2	2	2	2	3
CD8_TEM	ENSG00000101052	20:43597381:A:AAAG	28	9	-0.0634893	0.0194547	0.00110068	4	4	3	2	2	2	2	2	2	2		2	2	2	3	2	4	2	2	2	2	3	3	3	2	2	2	2	4
CD8_TEM	ENSG00000101084	20:36616523:C:T	28	14	-0.0447438	0.0109871	4.65305e-05	4	2	3	2	2	2	3	4	2	2		3	3	2	3	4	2	2	3	3	2	4	3	4	2	2	2	2	4
CD8_TEM	ENSG00000101109	20:45061596:A:AT	28	20	0.0672414	0.00443447	6.18434e-52	3	3	4	4	3	2	3	4	3	2		3	3	2	4	3	2	3	3	3	2	4	3	4	2	3	2	2	4
CD8_TEM	ENSG00000101126	20:50966246:C:A	28	10	0.0186187	0.00434536	1.82963e-05	3	3	3	2	2	2	3	2	2	2		2	3	2	4	2	2	3	3	3	2	2	2	2	2	2	2	2	4
CD8_TEM	ENSG00000101146	20:57354825:T:C	28	10	0.043511	0.00667897	7.28714e-11	3	3	3	2	2	2	2	3	2	2		4	4	2	3	2	2	4	2	4	2	2	2	2	2	2	2	2	4
CD8_TEM	ENSG00000101152	20:63909248:G:A	28	14	-0.0784931	0.0110471	1.20063e-12	4	3	4	3	3	2	2	4	2	2		3	4	2	4	2	2	3	2	3	2	3	3	2	2	2	2	2	4
CD8_TEM	ENSG00000101158	20:58981547:CCCGGGGTCCCGCGGCGCGGCCG:C	28	19	-0.191185	0.0101402	2.71125e-79	4	4	4	4	4	2	4	4	2	2		3	4	2	4	4	4	4	4	4	2	4	3	4	2	2	2	2	4
CD8_TEM	ENSG00000101160	20:58974049:AGAAGAG:A	28	18	-0.055314	0.00833902	3.28587e-11	4	4	4	3	4	2	4	4	2	2		3	3	2	4	2	2	3	3	3	3	3	3	3	2	2	2	2	4
CD8_TEM	ENSG00000101161	20:63993268:G:GTA	28	11	-0.0305491	0.00610154	5.53473e-07	3	3	3	3	3	2	2	3	2	2		3	3	2	2	3	2	3	2	2	2	2	2	2	2	2	2	2	3
CD8_TEM	ENSG00000101162	20:59028710:T:C	21	4	0.522032	0.105732	7.92033e-07	1	1	1	2	1	2	2	2	2	2		1	2	2	1	1	2	3	4	2	2	2	2	2	2	2	2	3	4
CD8_TEM	ENSG00000101166	20:58989640:C:T	28	4	0.0447131	0.00886077	4.50721e-07	2	3	2	2	2	2	2	2	2	2		5	2	2	3	2	2	2	2	2	2	2	2	2	2	2	2	2	5
CD8_TEM	ENSG00000101181	20:62201254:T:C	28	16	0.052478	0.00754984	3.6301e-12	4	3	3	2	3	2	3	4	2	2		3	3	2	4	2	2	3	2	3	3	3	3	4	2	2	2	2	4
CD8_TEM	ENSG00000101182	20:62049240:A:G	28	6	0.0292285	0.00610295	1.67419e-06	2	3	2	3	2	2	2	2	2	2		2	2	2	3	2	2	2	3	3	2	2	2	2	2	2	2	2	3
CD8_TEM	ENSG00000101189	20:62796517:C:T	28	6	-0.0761807	0.0166891	5.00202e-06	3	4	2	2	2	2	2	2	2	2		2	2	2	4	2	2	3	3	2	2	2	2	2	2	2	2	2	4	-0.0955
CD8_TEM	ENSG00000101190	20:62845123:A:AT	28	12	-0.0936916	0.0178187	1.45603e-07	4	3	2	2	2	2	2	2	2	2		3	2	2	4	2	2	3	3	3	2	3	3	3	3	2	2	2	4
CD8_TEM	ENSG00000101191	20:62896954:A:G	28	10	-0.0248765	0.00466889	9.92228e-08	3	4	2	2	2	2	3	2	2	2		3	2	2	3	2	2	3	2	3	2	3	4	2	2	2	2	2	4
CD8_TEM	ENSG00000101193	20:62938171:G:C	28	7	-0.0295367	0.00534029	3.18559e-08	3	3	2	3	2	2	2	2	2	2		3	2	2	4	3	2	2	2	2	2	2	2	2	2	2	2	2	4	-0.00615
CD8_TEM	ENSG00000101199	20:63235400:A:AAGTGAGGGGAGGT	28	3	-0.126652	0.030408	3.1121e-05	2	3	2	2	2	2	2	2	3	2		2	2	2	2	2	2	2	2	2	2	2	2	2	2	2	2	2	3
CD8_TEM	ENSG00000101216	20:63638589:C:T	28	4	0.0265443	0.00681221	9.75635e-05	2	3	2	2	2	2	2	2	2	2		2	2	2	3	2	2	3	2	2	2	2	2	2	2	2	2	2	3
CD8_TEM	ENSG00000101220	20:3753520:T:C	28	19	-0.203991	0.0178883	4.01315e-30	4	4	4	4	4	2	4	4	2	2		4	4	2	4	2	2	4	4	4	2	3	3	3	2	3	2	3	4
CD8_TEM	ENSG00000101224	20:3800210:T:TGGACTGGAGACCTGGTGCTAG	28	16	-0.0310791	0.0052877	4.16202e-09	3	3	3	3	2	2	4	3	2	2		3	4	2	3	2	2	3	3	3	2	3	3	3	2	2	2	2	4
CD8_TEM	ENSG00000101236	20:4081365:C:CAAAAAA	28	17	0.0566038	0.00796135	1.16191e-12	3	3	3	4	3	3	2	2	3	2		3	3	2	3	2	2	3	3	3	2	3	3	2	2	2	4	2	4
CD8_TEM	ENSG00000101247	20:13823159:C:A	28	18	0.157444	0.0102605	3.84362e-53	3	3	3	4	4	2	3	3	2	2		3	3	2	3	3	2	3	3	3	2	3	3	3	2	2	2	2	4
CD8_TEM	ENSG00000101255	20:380145:T:C	28	15	-0.141484	0.0191815	1.63e-13	3	3	3	2	2	2	3	2	2	2		3	3	2	3	3	2	3	3	3	2	3	3	3	2	2	2	2	3
CD8_TEM	ENSG00000101265	20:4814481:G:A	28	17	0.120475	0.0107235	2.75357e-29	3	4	4	3	4	2	4	3	2	2		4	3	2	3	2	2	3	3	3	2	3	3	3	2	2	2	2	4
CD8_TEM	ENSG00000101266	20:475605:T:C	28	7	-0.0258561	0.00702239	0.000231454	4	2	2	2	2	2	2	2	2	2		2	2	2	3	2	2	3	4	4	2	2	4	2	2	2	2	2	4
CD8_TEM	ENSG00000101310	20:18500422:C:T	28	19	-0.150688	0.0124029	5.77754e-34	4	4	4	4	4	2	4	4	2	2		4	4	2	3	4	2	4	4	4	3	4	4	2	3	2	2	2	4
CD8_TEM	ENSG00000101337	20:32158980:TA:T	28	14	0.0265892	0.0043465	9.51321e-10	4	4	4	3	2	2	2	4	2	2		3	3	2	3	2	2	3	3	4	2	3	4	2	2	2	2	2	4
CD8_TEM	ENSG00000101342	20:36881006:T:G	25	8	0.0947447	0.0256864	0.00022557	3	3	2	2	3	2	2	2	2	2		3	2	2	3	2	2	1	1	1	2	3	3	2	2	2	2	2	3
CD8_TEM	ENSG00000101346	20:32280555:G:GA	28	9	0.0347895	0.0088816	8.96452e-05	3	3	2	2	2	2	2	2	2	2		3	3	2	3	2	2	3	3	2	2	2	3	2	2	2	2	2	3
CD8_TEM	ENSG00000101347	20:36886748:C:A	28	16	0.151828	0.00971623	4.82583e-55	3	3	4	4	3	2	4	4	2	2		3	3	2	4	4	4	2	3	3	2	2	2	3	2	2	2	2	4
CD8_TEM	ENSG00000101350	20:32426554:CT:C	28	5	0.0352642	0.0101619	0.000520008	3	2	3	2	2	2	2	2	2	2		2	2	2	3	2	2	2	2	2	2	3	2	2	2	2	2	2	3
CD8_TEM	ENSG00000101353	20:37017620:T:TTG	27	11	0.0854666	0.0184861	3.77702e-06	3	3	2	2	3	2	2	3	2	1		3	2	2	3	2	2	3	2	2	2	3	3	3	2	2	2	2	3
CD8_TEM	ENSG00000101361	20:2664329:C:T	28	13	0.0460061	0.00734091	3.67891e-10	3	3	3	3	2	2	2	2	2	2		3	3	2	3	3	2	4	2	2	2	3	3	3	2	2	2	2	4
CD8_TEM	ENSG00000101363	20:37194255:ATTGTTG:A	28	6	-0.0836231	0.0284735	0.00331532	2	2	2	2	2	2	2	3	2	2		2	2	2	3	2	2	3	2	2	3	3	2	2	2	2	2	2	3
CD8_TEM	ENSG00000101365	20:2653290:T:C	28	5	0.030422	0.00693978	1.1667e-05	2	3	2	2	3	2	2	2	2	2		2	2	2	4	2	2	3	2	2	2	2	2	2	2	2	2	2	4
CD8_TEM	ENSG00000101367	20:32851058:T:G	28	16	-0.0466818	0.00454873	1.03866e-24	3	3	4	3	3	2	3	3	2	2		3	3	2	3	2	3	3	4	4	2	5	2	2	2	2	2	2	5
CD8_TEM	ENSG00000101391	20:33344884:C:CA	28	5	-0.0251536	0.00624841	5.68305e-05	3	3	2	2	2	2	3	2	2	2		2	2	2	3	2	2	2	2	2	2	2	2	2	2	2	2	2	3
CD8_TEM	ENSG00000101400	20:33446572:A:T	26	10	0.633592	0.0429487	2.97304e-49	4	4	4	4	2	2	4	4	2	2		4	4	2	4	2	2	2	2	2	2	1	1	2	2	2	2	2	4
CD8_TEM	ENSG00000101407	20:37961852:T:C	28	7	-0.0221131	0.00662214	0.000839982	3	2	3	2	2	2	2	2	2	2		2	2	2	3	2	2	3	2	2	2	3	2	3	2	2	2	2	3
CD8_TEM	ENSG00000101413	20:38069246:T:TA	28	7	-0.0771894	0.0260902	0.00309077	3	3	2	2	3	2	2	2	2	2		2	2	2	3	2	2	2	2	2	2	3	3	2	2	2	2	2	3
CD8_TEM	ENSG00000101417	20:33777322:C:CAA	28	3	-0.111323	0.032485	0.000610484	2	2	2	2	2	2	2	2	2	2		2	2	2	3	2	2	2	2	2	2	3	2	2	2	2	2	2	3
CD8_TEM	ENSG00000101421	20:33775731:G:T	28	12	0.0324914	0.00550636	3.61955e-09	3	3	2	4	2	2	2	2	2	2		2	2	2	3	2	2	3	3	3	2	3	3	3	2	3	2	2	4
CD8_TEM	ENSG00000101439	20:23533472:A:T	28	16	0.195998	0.0171186	2.36758e-30	3	2	3	3	2	2	4	4	2	3		2	2	2	3	3	3	2	2	2	2	3	3	3	3	3	2	3	4
CD8_TEM	ENSG00000101442	20:38790643:T:C	28	18	-0.0934735	0.00811468	1.0575e-30	3	3	3	3	4	2	4	3	2	2		3	3	2	3	3	2	3	3	3	2	3	3	3	2	2	2	2	4
CD8_TEM	ENSG00000101444	20:34338530:G:A	28	6	0.0820288	0.0111869	2.25827e-13	3	3	2	2	2	2	2	2	2	2		2	2	2	4	2	2	2	2	3	2	2	2	2	2	3	2	2	4
CD8_TEM	ENSG00000101447	20:38980511:G:GTTT	27	8	-0.0572392	0.0177271	0.00124261	3	3	3	2	2	2	2	2	2	2		3	3	2	3	2	2	2	2	2	2	1	3	2	2	2	2	2	3
CD8_TEM	ENSG00000101452	20:38976418:CTTT:C	28	16	-0.0839826	0.007375	4.82804e-30	4	4	3	3	4	2	4	3	2	2		4	3	2	4	3	2	4	3	3	2	2	2	2	3	2	2	2	4
CD8_TEM	ENSG00000101457	20:45780490:G:T	28	18	0.115044	0.00901708	2.79858e-37	4	3	4	4	4	2	4	4	2	2		4	4	2	4	4	2	4	4	4	2	4	4	4	2	2	2	2	4
CD8_TEM	ENSG00000101460	20:34567802:CCT:C	28	13	0.063117	0.01067	3.31116e-09	3	3	3	2	3	2	3	3	2	2		3	3	2	3	2	2	3	3	3	2	2	2	2	2	2	2	2	3
CD8_TEM	ENSG00000101464	20:34548492:AGAG:A	28	4	-0.0221613	0.00633299	0.000466412	3	3	2	2	2	2	2	2	2	2		2	2	2	4	2	2	2	2	2	2	2	2	2	2	2	2	2	4
CD8_TEM	ENSG00000101474	20:24959948:C:A	28	13	0.0653999	0.00435434	5.47535e-51	3	3	2	4	4	2	4	5	2	2		2	3	2	3	3	3	2	2	2	2	3	2	2	3	2	2	2	5
CD8_TEM	ENSG00000118705	20:37124986:A:T	28	3	0.0193019	0.00592433	0.00112173	2	3	2	2	2	2	2	2	2	2		2	2	2	2	2	2	2	2	2	2	2	2	3	2	2	2	2	3
CD8_TEM	ENSG00000124098	20:56363151:A:G	28	12	-0.0518263	0.00910967	1.27673e-08	3	3	4	2	2	2	3	3	2	2		3	3	2	4	3	2	2	2	2	2	4	4	2	2	2	2	2	4
CD8_TEM	ENSG00000124103	20:56459886:G:A	28	5	0.0655063	0.0157231	3.09661e-05	4	4	2	2	2	2	2	2	2	2		2	2	2	4	2	2	2	2	2	2	2	3	2	2	2	2	2	4
CD8_TEM	ENSG00000124120	20:44479411:T:C	28	6	0.0395244	0.0110876	0.00036423	3	3	3	2	2	2	3	2	2	2		2	2	2	3	2	2	2	2	2	2	2	2	2	2	2	2	2	3
CD8_TEM	ENSG00000124126	20:48882525:A:AAG	28	14	-0.123839	0.0267736	3.73886e-06	3	3	3	2	2	2	2	2	2	2		4	4	2	3	3	2	3	3	3	2	3	3	3	2	2	2	2	4
CD8_TEM	ENSG00000124151	20:47644375:A:G	28	16	0.03446	0.00503774	7.89865e-12	3	3	4	2	3	2	3	2	2	2		3	3	2	3	4	3	3	3	3	2	2	3	3	2	2	2	2	4
CD8_TEM	ENSG00000124160	20:46073911:C:T	28	7	0.0697934	0.0141623	8.30239e-07	3	2	3	2	2	2	3	2	2	2		2	2	2	3	2	2	3	2	3	2	2	2	2	2	2	2	2	3
CD8_TEM	ENSG00000124164	20:58382118:A:G	28	10	-0.0325692	0.00606677	7.94137e-08	3	3	2	2	3	2	3	3	2	2		2	3	2	3	2	2	3	3	2	2	2	2	2	2	2	2	2	3
CD8_TEM	ENSG00000124171	20:50768968:G:A	26	10	0.0662204	0.0108625	1.08596e-09	3	3	3	2	3	2	2	3	2	2		3	2	2	3	2	2	3	2	3	2	1	1	2	2	2	2	2	3
CD8_TEM	ENSG00000124172	20:59001727:T:C	28	19	-0.188226	0.0279608	1.67606e-11	4	4	4	4	4	2	4	4	2	2		4	4	2	4	4	2	4	4	4	3	4	4	4	2	2	2	2	4
CD8_TEM	ENSG00000124177	20:41562112:C:A	28	12	-0.0286586	0.00556691	2.63244e-07	3	3	3	3	3	2	3	3	2	2		2	3	2	3	2	2	4	3	2	2	2	2	2	2	2	2	2	4
CD8_TEM	ENSG00000124181	20:41161795:C:T	28	10	-0.0485064	0.0131153	0.000216915	3	3	2	2	2	2	2	2	2	2		3	2	2	3	2	2	3	3	3	2	3	2	2	3	2	2	2	3
CD8_TEM	ENSG00000124194	20:44267820:A:G	27	10	-0.121062	0.018584	7.30207e-11	4	4	3	2	2	2	2	3	2	2		3	4	2	3	2	2	3	2	3	2	1	2	2	2	2	2	2	4
CD8_TEM	ENSG00000124201	20:49201756:A:AG	28	11	0.0244074	0.00653886	0.000189468	3	3	3	3	2	2	2	2	2	2		3	2	2	3	2	2	4	2	2	3	3	3	2	2	2	2	2	4
CD8_TEM	ENSG00000124203	20:59187980:T:C	28	13	-0.0451099	0.00565715	1.53658e-15	4	3	3	4	4	2	4	3	2	2		3	4	2	3	4	2	4	2	2	2	2	2	2	2	2	2	2	4
CD8_TEM	ENSG00000124207	20:49005958:T:C	28	17	0.134613	0.0157428	1.22275e-17	4	4	3	3	4	2	2	3	2	2		4	4	2	4	2	2	3	4	3	2	4	4	3	3	2	2	2	4
CD8_TEM	ENSG00000124209	20:58302677:C:CT	28	15	0.0342782	0.00519586	4.18937e-11	3	3	4	2	3	2	3	3	2	2		3	3	2	4	2	2	3	3	2	2	4	2	3	3	2	2	2	4
CD8_TEM	ENSG00000124214	20:49035993:G:GA	28	6	-0.0118959	0.00354409	0.00078922	3	2	2	2	2	2	2	2	2	2		2	2	2	4	2	2	3	3	2	2	2	2	2	3	2	2	2	4
CD8_TEM	ENSG00000124216	20:49986026:A:G	16	7	0.214948	0.0263194	3.16468e-16	1	3	1	1	1	2	3	4	2	1		3	3	2	1	1	2	1	1	1	1	3	1	2	2	2	2	2	4
CD8_TEM	ENSG00000124222	20:58685051:A:G	28	10	0.022715	0.00437386	2.06523e-07	3	3	3	3	2	2	3	2	2	2		3	2	2	3	2	2	2	3	2	2	3	2	2	2	2	2	2	3
CD8_TEM	ENSG00000124225	20:57646908:A:G	24	7	-0.148499	0.0385279	0.00011605	3	3	2	1	3	2	2	2	2	2		2	2	2	1	2	2	3	2	3	3	2	1	2	2	1	2	2	3
CD8_TEM	ENSG00000124226	20:49922720:T:C	28	16	-0.043007	0.00769299	2.26524e-08	4	4	3	2	3	2	4	4	2	2		4	3	2	3	3	2	3	3	4	2	3	4	2	2	2	2	2	4
CD8_TEM	ENSG00000124228	20:49334573:C:CTT	28	7	0.0320261	0.0092881	0.000564583	3	3	2	2	2	2	2	3	2	2		2	3	2	2	2	2	3	2	2	2	3	2	2	2	2	2	2	3
CD8_TEM	ENSG00000124243	20:50805284:A:G	28	16	0.0541493	0.00814172	2.9142e-11	4	3	4	2	4	2	2	3	3	2		3	3	2	3	3	2	3	3	3	2	3	3	2	2	2	2	2	4
CD8_TEM	ENSG00000124251	20:45354870:G:A	28	16	0.131365	0.0139531	4.74487e-21	4	4	4	3	3	2	3	4	2	2		4	4	2	3	2	2	4	2	3	2	4	3	4	2	2	2	2	4
CD8_TEM	ENSG00000124256	20:57626991:T:C	28	10	-0.0524314	0.01087	1.41053e-06	3	3	3	2	2	2	2	3	2	2		2	3	2	3	3	2	3	2	2	2	2	3	2	2	2	2	2	3
CD8_TEM	ENSG00000125520	20:63732615:CTG:C	28	14	-0.062239	0.0123551	4.71562e-07	3	3	3	2	2	2	3	2	2	2		3	3	2	3	3	2	3	3	3	2	3	3	2	2	2	2	2	3
CD8_TEM	ENSG00000125534	20:63521166:C:G	28	28	-0.311372	0.0120311	1.10434e-147	4	4	4	4	4	4	4	4	4	4		4	4	3	4	4	4	4	4	4	3	4	4	4	3	4	4	4	4	-0.4208
CD8_TEM	ENSG00000125772	20:5593013:A:G	28	17	-0.0509177	0.00424579	3.88864e-33	4	4	4	3	4	2	4	4	2	2		4	4	2	3	3	2	3	3	3	2	3	2	3	2	2	2	2	4
CD8_TEM	ENSG00000125775	20:1315629:C:T	27	7	-0.0744954	0.0154932	1.52237e-06	3	4	2	2	4	2	2	2	2	2		4	3	2	3	2	2	1	2	2	2	2	2	2	2	2	2	2	4
CD8_TEM	ENSG00000125779	20:3913828:G:A	28	14	0.0268594	0.00441602	1.18497e-09	3	3	3	2	3	2	3	2	2	2		3	3	2	3	2	2	3	2	2	2	3	3	3	2	2	3	2	3
CD8_TEM	ENSG00000125812	20:23338340:C:CAAAAAAAAAAAAAAAAAAAAAAA	28	6	0.148611	0.0505838	0.00330426	2	3	2	2	2	2	2	2	2	2		2	2	2	2	2	2	3	2	3	2	3	3	2	2	2	2	2	3
CD8_TEM	ENSG00000125814	20:23432135:A:AT	28	17	0.164134	0.0125358	3.60178e-39	4	4	3	3	3	2	4	4	3	2		3	3	2	3	2	2	3	3	3	2	3	3	2	2	2	2	2	4
CD8_TEM	ENSG00000125817	20:3786841:G:A	28	10	-0.123927	0.0209318	3.20897e-09	4	4	3	2	4	2	3	3	2	2		2	2	2	3	2	2	2	2	2	2	3	3	2	2	2	2	2	4	-0.1829
CD8_TEM	ENSG00000125818	20:1149390:C:T	28	7	0.0187329	0.00434591	1.62905e-05	4	4	2	2	2	2	2	2	2	2		3	2	2	3	2	2	3	2	2	2	3	2	2	2	2	2	2	4
CD8_TEM	ENSG00000125821	20:18548261:TA:T	28	18	-0.0524638	0.00519452	5.53419e-24	3	3	4	4	3	2	3	4	2	2		3	4	2	4	3	2	3	3	3	2	3	3	3	2	2	2	2	4
CD8_TEM	ENSG00000125826	20:412325:C:CTT	28	15	-0.0740817	0.0118408	3.93723e-10	3	3	3	3	3	2	2	2	2	2		3	3	2	4	2	2	3	3	3	2	4	3	3	2	2	2	2	4
CD8_TEM	ENSG00000125827	20:8020543:C:T	28	16	0.171688	0.0176655	2.50574e-22	4	3	4	4	3	2	4	2	2	2		2	3	2	4	3	2	3	5	5	3	3	3	2	2	2	2	2	5
CD8_TEM	ENSG00000125835	20:2470765:T:A	28	11	0.0758158	0.01403	6.52265e-08	3	3	2	2	2	2	3	3	2	2		3	2	2	3	2	5	2	3	2	2	4	4	2	2	2	2	2	5	0.7609
CD8_TEM	ENSG00000125843	20:3822799:T:C	28	9	0.07371	0.0126196	5.19183e-09	4	3	2	2	2	2	3	2	2	2		3	2	2	3	2	2	2	2	3	2	3	3	2	2	2	2	2	4
CD8_TEM	ENSG00000125844	20:17670441:TA:T	27	15	-0.0407631	0.00581021	2.28686e-12	3	3	3	3	2	2	3	4	2	2		3	2	2	3	3	2	3	1	2	2	3	3	3	2	2	3	2	4
CD8_TEM	ENSG00000125846	20:18341326:A:G	28	7	0.0606112	0.0171219	0.000400146	3	3	2	2	2	2	2	2	2	2		3	2	2	3	2	3	3	2	2	2	2	2	2	2	2	2	2	3
CD8_TEM	ENSG00000125850	20:17969902:A:T	28	14	-0.202118	0.020957	5.19059e-22	3	3	2	3	3	2	2	3	2	2		4	2	2	3	2	2	3	3	3	2	4	3	3	2	2	2	2	4
CD8_TEM	ENSG00000125863	20:10397080:G:A	28	18	0.158188	0.0198053	1.38104e-15	4	4	3	3	3	2	3	3	3	2		3	3	2	3	2	2	3	4	3	2	3	2	3	3	2	2	2	4
CD8_TEM	ENSG00000125864	20:17505547:A:T	12	5	-0.307744	0.0327166	5.13631e-21	1	1	1	3	1	2	3	1	1	2		1	3	2	3	1	2	1	1	1	1	1	1	2	1	2	2	1	3
CD8_TEM	ENSG00000125868	20:17647082:G:A	28	22	-0.041619	0.00601859	4.67617e-12	3	4	4	3	4	2	3	4	4	2		4	3	2	4	4	4	4	2	2	2	4	4	4	4	4	4	4	4
CD8_TEM	ENSG00000125870	20:16633804:T:A	28	7	0.0239168	0.00545316	1.15525e-05	2	3	3	3	2	2	2	2	2	2		2	3	2	3	2	2	2	2	4	2	2	2	2	2	2	2	2	4
CD8_TEM	ENSG00000125871	20:17969902:A:T	28	18	-0.170662	0.0130873	7.22516e-39	3	3	3	3	3	2	4	4	2	2		3	3	2	4	4	2	2	3	3	2	4	4	4	5	2	2	2	5
CD8_TEM	ENSG00000125875	20:449266:T:C	28	14	-0.0393577	0.00579194	1.08132e-11	4	4	4	4	2	2	2	2	2	2		4	4	2	4	4	2	4	4	3	2	3	4	2	2	2	2	2	4
CD8_TEM	ENSG00000125877	20:3213028:G:A	28	23	-0.112688	0.00883725	3.05707e-37	4	4	3	4	3	3	3	3	3	2		4	4	3	3	4	3	3	3	3	3	3	3	4	2	2	2	2	4
CD8_TEM	ENSG00000125898	20:833535:GGAA:G	28	8	-0.243014	0.0503538	1.39211e-06	3	3	2	2	2	2	2	2	2	2		3	2	2	4	2	2	3	2	2	2	3	3	2	2	2	2	2	4
CD8_TEM	ENSG00000125901	20:2956661:A:AAAAT	28	6	0.123104	0.0340136	0.000295452	2	3	2	2	3	2	2	2	2	2		3	2	2	3	2	2	2	2	2	2	3	2	2	2	2	2	2	3
CD8_TEM	ENSG00000125966	20:35241975:G:C	28	13	-0.0719566	0.0129243	2.58354e-08	2	2	4	4	2	2	4	3	2	2		3	4	2	3	2	3	3	2	2	2	3	4	3	2	2	2	2	4
CD8_TEM	ENSG00000125968	20:31659910:C:CT	28	7	-0.089354	0.0260933	0.000616143	3	3	3	2	2	2	2	2	2	2		3	3	2	2	2	2	3	2	2	2	2	2	2	2	2	2	2	3
CD8_TEM	ENSG00000125970	20:34150806:C:T	28	5	-0.0150602	0.00389663	0.000111118	2	2	2	3	2	2	2	2	2	2		2	2	2	3	2	2	3	2	2	2	3	2	2	2	2	2	2	3
CD8_TEM	ENSG00000125971	20:34496803:CA:C	28	11	-0.0266903	0.00435567	8.91531e-10	3	3	2	4	3	2	3	3	2	2		3	4	2	3	2	2	2	3	2	2	2	2	2	2	2	2	2	4
CD8_TEM	ENSG00000125977	20:34077942:A:G	28	9	-0.0371886	0.00920777	5.37196e-05	3	3	2	3	2	2	2	2	2	2		3	2	2	3	2	2	2	3	3	2	3	2	2	2	2	2	2	3
CD8_TEM	ENSG00000125991	20:35564866:C:T	28	14	0.0741924	0.00768833	4.91508e-22	4	4	4	3	2	2	4	4	2	2		4	3	2	3	4	2	4	4	3	2	2	2	2	2	2	2	2	4
CD8_TEM	ENSG00000125995	20:35639102:AAC:A	28	6	0.0321969	0.0095163	0.0007161	4	3	4	4	2	2	2	2	2	2		2	2	2	4	2	2	2	2	2	2	2	2	2	2	2	2	2	4
CD8_TEM	ENSG00000126001	20:35365655:T:TA	28	8	-0.0243473	0.00542887	7.299e-06	3	3	3	2	3	2	2	3	2	2		3	2	2	4	2	2	2	2	2	2	2	2	2	2	2	2	2	4
CD8_TEM	ENSG00000126005	20:35207932:C:CTTCT	28	15	0.0276054	0.00500809	3.54452e-08	3	3	3	3	3	2	2	2	2	2		3	3	2	3	3	2	3	2	3	2	3	3	3	2	2	2	2	3
CD8_TEM	ENSG00000130589	20:63569385:G:A	26	14	0.138002	0.0190338	4.15581e-13	4	4	4	2	4	2	4	3	2	2		3	3	2	3	2	2	4	2	3	2	3	4	2	1	2	2	1	4
CD8_TEM	ENSG00000130684	20:25750332:T:C	28	17	-0.0870958	0.0107108	4.23743e-16	3	3	3	3	3	2	3	3	3	2		3	3	2	3	2	2	4	3	3	2	3	3	2	2	2	2	2	4
CD8_TEM	ENSG00000130699	20:62007345:C:A	28	5	0.0858791	0.00865252	3.23039e-23	2	3	2	3	2	2	3	2	2	2		2	2	2	3	2	2	2	2	2	2	2	2	2	2	2	2	2	3
CD8_TEM	ENSG00000130703	20:62259751:GGCACTGGAGCTCGCTGGGA:G	28	10	0.0290409	0.00501364	6.93952e-09	3	3	2	3	2	2	2	3	2	2		2	3	2	3	2	2	4	2	2	2	3	3	2	2	2	2	2	4
CD8_TEM	ENSG00000131043	20:36229623:T:C	28	15	-0.153736	0.0243071	2.53651e-10	4	4	4	2	4	2	4	3	2	2		4	4	2	3	2	2	3	4	4	2	4	4	2	2	2	2	2	4
CD8_TEM	ENSG00000131061	20:33832775:A:AT	28	6	0.0356975	0.0115801	0.00205154	2	2	2	2	2	2	2	2	2	2		2	2	2	3	2	2	2	3	3	2	3	3	2	2	2	2	2	3
CD8_TEM	ENSG00000131067	20:34846477:A:AT	28	18	-0.0997672	0.0119069	5.34204e-17	3	3	3	4	3	2	4	3	2	2		3	3	2	4	2	2	3	3	3	2	3	3	3	3	2	2	2	4
CD8_TEM	ENSG00000131069	20:34839178:AT:A	27	11	-0.138356	0.0169828	3.73664e-16	4	4	4	3	2	2	4	4	2	2		3	4	2	3	1	2	2	2	2	2	5	2	2	2	2	2	2	5
CD8_TEM	ENSG00000132623	20:10035081:C:A	25	15	-0.221157	0.0185117	6.73924e-33	4	4	4	4	4	2	2	4	2	2		4	4	2	4	2	3	4	4	4	4	1	1	1	2	2	2	2	4	-0.05695
CD8_TEM	ENSG00000132635	20:2773109:G:GA	28	8	0.033116	0.00996438	0.000889148	3	3	3	2	2	2	2	2	2	2		3	2	2	3	3	2	2	2	2	2	2	2	3	2	2	2	2	3
CD8_TEM	ENSG00000132646	20:5121386:CTT:C	28	8	-0.0622928	0.013704	5.47803e-06	3	3	2	4	2	2	3	2	2	2		2	2	2	3	2	2	2	2	2	2	3	2	2	2	2	2	3	4
CD8_TEM	ENSG00000132661	20:23350384:T:G	28	6	-0.0981121	0.0203762	1.47177e-06	2	2	2	2	2	2	2	2	2	2		2	2	2	4	2	2	3	3	3	2	4	2	2	2	2	2	2	4	-0.2547
CD8_TEM	ENSG00000132670	20:2865643:G:A	28	20	-0.080735	0.00376873	8.2747e-102	5	5	5	4	2	2	4	4	3	2		5	4	2	3	4	3	5	5	3	2	5	5	3	3	2	2	2	5
CD8_TEM	ENSG00000132819	20:57391241:TC:T	28	8	-0.0813979	0.00919663	8.68666e-19	2	2	2	4	2	2	4	3	2	2		2	2	2	4	3	2	2	2	2	2	3	3	2	2	2	2	2	4
CD8_TEM	ENSG00000132823	20:44210764:A:G	28	11	-0.0441301	0.00935714	2.40303e-06	4	3	4	2	2	2	2	2	2	2		3	4	2	4	2	2	4	2	2	2	3	3	2	2	2	3	2	4	-0.0428
CD8_TEM	ENSG00000132824	20:44521668:G:A	28	17	-0.0947778	0.0103849	7.07716e-20	4	4	3	4	4	2	4	4	2	2		2	4	2	4	4	2	4	4	4	2	4	4	4	2	2	2	2	4	-0.4449
CD8_TEM	ENSG00000149346	20:10434302:A:T	28	11	-0.0443025	0.00724293	9.55609e-10	5	5	3	2	2	2	2	2	2	2		3	4	2	4	3	2	4	3	2	2	2	3	2	2	2	2	2	5
CD8_TEM	ENSG00000149474	20:18221065:A:G	28	7	0.0503681	0.0136739	0.000230021	3	3	2	2	2	2	2	2	2	2		2	3	2	3	2	2	3	2	2	2	3	2	2	2	2	2	2	3
CD8_TEM	ENSG00000149600	20:32685500:C:CA	28	18	0.0534154	0.00735269	3.73751e-13	3	3	3	3	3	2	4	3	3	2		4	3	2	4	3	2	3	3	3	2	3	3	2	2	2	2	2	4
CD8_TEM	ENSG00000149636	20:36773873:ACATGCGTACACCGCCGCCCGACGCG:A	28	10	-0.107242	0.0237885	6.54035e-06	4	4	4	4	2	2	3	2	2	2		2	4	2	4	2	2	3	2	4	2	2	2	2	2	2	2	2	4
CD8_TEM	ENSG00000149646	20:36042573:AAAAC:A	28	4	0.075086	0.021757	0.000558279	2	2	2	2	2	2	2	2	2	2		2	2	2	3	2	2	2	3	2	2	2	3	2	2	2	2	2	3
CD8_TEM	ENSG00000149658	20:63185140:C:T	28	3	-0.0201688	0.00636087	0.00152042	2	2	2	2	3	2	2	2	2	2		2	2	2	2	2	2	2	2	2	2	2	3	2	2	2	2	2	3
CD8_TEM	ENSG00000149679	20:62410571:T:C	28	5	0.0420146	0.0110322	0.000139894	3	2	2	2	2	2	2	2	2	2		2	2	2	4	2	2	3	2	2	2	3	2	2	2	2	2	2	4
CD8_TEM	ENSG00000154930	20:25058410:A:C	28	12	-0.0409052	0.00764528	8.77647e-08	3	3	3	3	3	2	2	2	2	2		3	2	2	3	2	2	2	4	3	2	4	3	2	2	2	2	2	4	-0.04125
CD8_TEM	ENSG00000158296	20:46687147:C:T	24	3	-0.196208	0.044337	9.62772e-06	3	1	2	2	2	2	2	2	2	2		2	2	2	3	2	2	1	1	2	2	1	2	2	2	2	2	2	3
CD8_TEM	ENSG00000158470	20:49706197:C:CA	28	14	0.0678159	0.00725749	9.25302e-21	2	3	3	4	2	2	3	3	2	2		2	2	2	4	3	2	3	3	3	2	3	3	3	2	2	2	2	4
CD8_TEM	ENSG00000166619	20:37429346:C:T	28	4	0.0454326	0.0130214	0.00048473	3	2	2	2	2	2	2	2	2	2		2	3	2	2	2	2	3	2	2	2	2	2	2	2	2	2	2	3
CD8_TEM	ENSG00000166913	20:44888400:C:T	28	19	-0.0488747	0.0042813	3.48499e-30	3	3	4	4	3	2	3	4	2	2		3	3	2	4	4	3	4	4	4	2	4	3	4	2	2	2	2	4
CD8_TEM	ENSG00000168734	20:44502585:CAA:C	28	14	0.232574	0.0280777	1.1989e-16	3	3	3	2	3	2	3	3	2	2		3	4	2	3	3	2	3	3	3	2	2	2	2	2	2	2	2	4
CD8_TEM	ENSG00000170191	20:25683229:AATC:A	19	2	0.0696624	0.0181461	0.000123547	1	1	1	2	1	2	2	2	1	2		1	1	2	2	2	2	1	2	1	2	2	3	2	2	2	2	2	3
CD8_TEM	ENSG00000171222	20:35908240:G:T	28	17	-0.0484246	0.00754203	1.35709e-10	4	4	3	3	4	3	4	4	3	2		3	3	2	4	2	2	2	2	2	2	4	4	4	3	2	2	2	4
CD8_TEM	ENSG00000171456	20:32411046:ATAAAAAAAAT:A	28	12	0.0221987	0.00384541	7.79771e-09	3	3	3	3	2	2	2	4	2	2		3	3	2	3	2	2	2	3	3	2	2	3	2	2	2	2	2	4
CD8_TEM	ENSG00000171552	20:31744159:C:CT	28	8	0.0393921	0.0070356	2.15629e-08	3	4	3	2	2	2	2	2	2	2		3	3	2	3	2	2	2	3	2	2	2	2	2	2	2	2	2	4
CD8_TEM	ENSG00000171700	20:64064671:C:T	28	10	0.0401058	0.00722638	2.85813e-08	4	4	4	3	3	2	2	3	2	2		4	2	2	4	2	2	2	3	2	2	2	2	2	2	2	2	2	4
CD8_TEM	ENSG00000171703	20:64063091:C:G	28	7	0.0705097	0.0134437	1.56443e-07	3	3	2	2	3	2	2	3	2	2		2	2	2	4	2	2	2	2	2	2	3	2	2	2	2	2	2	4	0.0676
CD8_TEM	ENSG00000171858	20:62379278:C:T	27	4	0.0763778	0.0197754	0.000112338	1	4	2	2	2	2	2	2	2	2		4	2	2	2	2	2	3	2	2	2	2	2	2	2	2	2	2	4
CD8_TEM	ENSG00000171867	20:4660633:C:G	28	14	-0.0273208	0.0063922	1.91918e-05	4	3	3	2	3	2	2	4	2	2		3	4	2	3	2	2	3	3	3	2	3	3	2	2	2	2	2	4
CD8_TEM	ENSG00000171940	20:53560251:G:T	27	16	-0.0354808	0.00514149	5.16842e-12	4	4	3	4	2	2	4	2	2	2		3	3	2	4	4	2	3	3	3	2	1	3	3	3	2	2	2	4
CD8_TEM	ENSG00000171984	20:5745755:C:T	28	19	-0.0809032	0.00789942	1.28994e-24	3	3	3	3	3	2	4	3	2	2		4	3	2	4	3	2	3	3	3	2	3	4	3	3	2	2	2	4
CD8_TEM	ENSG00000172216	20:50229668:G:GGT	28	5	-0.0735471	0.0205592	0.000347123	3	3	2	2	2	2	2	2	2	2		2	2	2	3	2	2	3	2	2	2	2	2	2	2	2	2	2	3
CD8_TEM	ENSG00000173418	20:20116414:G:A	28	3	-0.0528849	0.0165136	0.00136235	3	2	2	2	2	2	2	2	2	2		3	2	2	2	2	2	2	2	2	2	2	2	2	2	2	2	2	3
CD8_TEM	ENSG00000176659	20:60130209:A:G	16	3	0.244154	0.0614654	7.12056e-05	1	1	2	2	2	2	2	2	1	2		1	1	2	3	1	2	1	1	1	1	3	1	2	1	2	2	2	3
CD8_TEM	ENSG00000177410	20:49219081:G:A	28	20	0.0709098	0.00563823	2.83994e-36	4	4	4	4	4	2	3	4	4	2		3	4	2	3	3	3	4	4	3	2	3	3	4	2	2	2	2	4
CD8_TEM	ENSG00000177732	20:338615:C:G	26	6	0.237367	0.0561154	2.33716e-05	4	4	1	2	2	2	2	2	2	2		3	3	2	3	2	2	2	2	2	2	2	1	2	2	2	2	2	4
CD8_TEM	ENSG00000179253	20:61719190:A:AT	18	13	-0.249465	0.0257494	3.38528e-22	4	4	3	4	4	2	3	3	2	2		4	4	2	3	3	2	1	1	1	1	1	1	1	1	1	3	1	4
CD8_TEM	ENSG00000182463	20:53569275:C:A	27	15	-0.237825	0.0215791	3.02467e-28	3	3	3	4	3	2	2	3	3	2		3	3	2	4	3	2	3	1	3	2	2	2	2	2	2	3	2	4
CD8_TEM	ENSG00000182621	20:8229446:C:T	28	15	-0.278646	0.0357913	6.95429e-15	3	3	3	3	2	2	3	4	2	2		3	3	2	3	3	2	2	3	2	2	3	3	3	2	2	2	2	4
CD8_TEM	ENSG00000184402	20:62144538:C:T	28	13	-0.0925851	0.0125311	1.48579e-13	4	4	4	2	2	2	2	4	2	2		3	2	2	3	2	2	3	3	3	2	4	4	3	2	2	2	2	4
CD8_TEM	ENSG00000185019	20:3158520:C:A	28	15	-0.121596	0.0150547	6.64251e-16	3	3	3	2	3	2	3	2	2	2		3	3	2	3	2	2	3	3	3	2	3	4	3	2	2	2	2	4
CD8_TEM	ENSG00000188559	20:20431831:C:T	28	12	0.0803407	0.0163385	8.77679e-07	3	2	2	2	2	2	2	2	2	2		3	2	2	3	3	2	3	3	2	2	3	3	3	3	2	3	2	3
CD8_TEM	ENSG00000196074	20:59979601:CTTTTTTTTTT:C	28	6	0.241377	0.0552919	1.26834e-05	3	2	2	3	2	2	2	2	2	2		2	2	2	3	2	2	2	2	2	2	3	3	2	2	2	2	2	3
CD8_TEM	ENSG00000196227	20:59969860:C:T	28	4	-0.063621	0.0160597	7.44684e-05	3	3	2	2	2	2	2	2	2	2		2	2	2	2	2	2	2	2	2	2	3	2	2	2	2	2	2	3
CD8_TEM	ENSG00000196562	20:47560968:C:CT	28	24	-0.312073	0.0151833	7.13195e-94	4	4	4	4	4	3	4	4	3	2		4	4	2	4	4	2	4	4	4	4	3	3	3	3	3	2	3	4
CD8_TEM	ENSG00000196756	20:38430252:T:C	28	26	0.211428	0.0106617	1.61813e-87	4	4	4	4	4	3	3	3	3	2		4	4	3	4	3	4	4	4	4	3	4	4	4	4	3	3	2	4
CD8_TEM	ENSG00000196839	20:44670823:A:G	28	18	0.0975231	0.0110142	8.42207e-19	3	3	3	3	3	2	3	3	3	2		3	3	2	3	3	2	3	3	3	2	3	3	2	2	2	2	2	3
CD8_TEM	ENSG00000197114	20:63738073:C:CGGGGCG	28	6	0.0296648	0.00683759	1.43472e-05	3	3	3	2	3	2	2	2	2	2		2	2	2	3	2	2	2	2	2	2	2	2	2	2	2	2	2	3
CD8_TEM	ENSG00000197183	20:32596428:C:CA	28	11	0.080552	0.0185305	1.38012e-05	3	3	2	2	3	2	2	2	2	2		2	2	2	3	3	2	3	3	3	2	3	3	2	2	2	2	2	3
CD8_TEM	ENSG00000197296	20:44276355:A:AAAGGAAGGAAGG	28	5	-0.113839	0.0347283	0.00104545	3	3	2	3	2	2	2	2	2	2		2	2	2	3	2	2	2	2	2	2	2	2	2	2	2	2	2	3
CD8_TEM	ENSG00000197457	20:63638589:C:T	28	18	0.154694	0.00856291	5.94369e-73	3	3	3	4	3	2	4	4	3	2		3	3	2	4	2	3	3	3	3	2	3	2	3	2	2	2	2	4
CD8_TEM	ENSG00000197586	20:25155000:CTT:C	28	11	-0.105642	0.0186693	1.526e-08	3	3	2	4	2	2	2	2	2	2		3	2	2	3	2	2	3	3	3	2	3	3	2	2	2	2	2	4
CD8_TEM	ENSG00000197670	20:53569275:C:A	28	17	-0.226687	0.0158007	1.11839e-46	4	4	3	3	3	2	3	3	2	2		3	3	2	4	3	2	3	4	4	2	3	3	2	2	2	2	2	4
CD8_TEM	ENSG00000197818	20:49812971:G:C	28	16	-0.0393017	0.00542955	4.53716e-13	3	3	3	2	3	2	4	3	4	2		3	2	2	4	2	2	3	4	3	2	5	4	5	2	2	2	2	5	0.0096
CD8_TEM	ENSG00000198026	20:45970755:G:GT	28	10	0.0291952	0.00523098	2.38837e-08	3	3	2	3	3	2	3	3	3	2		2	3	2	2	2	2	2	2	2	2	3	2	2	2	2	2	2	3
CD8_TEM	ENSG00000198171	20:3203488:C:T	28	20	-0.100498	0.00627135	8.56705e-58	3	3	3	3	3	2	3	4	2	2		3	3	2	3	2	2	3	3	3	3	3	3	3	3	2	3	2	4
CD8_TEM	ENSG00000198276	20:63931044:C:T	28	13	0.10826	0.0224468	1.41452e-06	4	3	2	2	3	2	2	2	2	2		3	3	2	4	3	2	3	3	3	2	3	2	3	2	2	2	2	4
CD8_TEM	ENSG00000198646	20:34677609:ATT:A	28	7	0.0194784	0.00413627	2.48743e-06	3	3	3	2	2	2	3	2	2	2		2	3	2	3	2	2	2	2	2	2	2	2	2	2	2	2	2	3
CD8_TEM	ENSG00000198900	20:41006414:C:G	28	13	-0.0455375	0.008569	1.07122e-07	3	2	2	3	3	2	3	2	2	2		2	2	2	3	3	2	3	3	3	2	3	3	3	2	2	2	2	3
CD8_TEM	ENSG00000203880	20:64261602:GT:G	28	16	-0.0510175	0.00557602	5.72198e-20	5	3	2	3	2	2	4	3	2	2		3	2	2	4	4	4	3	3	3	2	3	3	3	2	2	2	2	5
CD8_TEM	ENSG00000203896	20:63732288:CGT:C	28	17	-0.0379627	0.00561607	1.38311e-11	4	3	4	4	4	2	4	3	2	2		3	4	2	3	4	2	3	3	4	2	2	3	2	3	2	2	2	4
CD8_TEM	ENSG00000204070	20:45413368:C:T	28	18	0.0562238	0.00709255	2.24216e-15	3	3	4	2	3	2	3	3	2	2		3	3	2	3	3	2	3	3	3	2	4	3	3	3	2	2	2	4
CD8_TEM	ENSG00000205181	20:5547872:A:G	19	7	-0.171632	0.0233462	1.95823e-13	4	1	4	2	1	2	2	1	2	1		1	4	2	4	1	2	1	2	1	2	4	3	2	2	2	2	1	4
CD8_TEM	ENSG00000213742	20:25611795:C:A	28	12	0.043354	0.00927118	2.92228e-06	3	3	3	2	2	2	2	3	2	2		3	3	2	3	2	2	3	3	5	2	3	2	2	2	2	2	2	5
CD8_TEM	ENSG00000214078	20:35624229:G:A	28	26	-0.26146	0.0100312	9.17985e-150	4	4	4	3	3	3	4	4	4	3		4	4	2	4	4	3	4	4	4	3	3	4	4	4	4	4	2	4
CD8_TEM	ENSG00000215305	20:2831341:G:T	28	9	-0.051263	0.00735188	3.10747e-12	3	3	3	2	2	2	4	2	2	2		3	2	2	4	3	2	3	2	2	2	2	2	2	2	2	2	2	4
CD8_TEM	ENSG00000215440	20:58675930:G:C	28	8	0.0333205	0.00653301	3.3907e-07	4	3	2	2	2	2	2	2	2	2		3	2	2	4	2	2	2	2	2	2	4	3	3	2	2	2	2	4
CD8_TEM	ENSG00000215529	20:32776360:G:A	26	16	-0.18039	0.0203718	8.37573e-19	3	3	2	3	3	2	2	4	2	2		3	3	2	3	3	2	4	4	3	1	3	4	2	3	1	2	2	4
CD8_TEM	ENSG00000218018	20:57395956:A:C	27	7	0.0799051	0.0136236	4.48579e-09	3	3	2	2	2	2	2	2	2	2		2	2	2	3	3	2	3	2	2	2	1	2	3	2	2	2	2	3
CD8_TEM	ENSG00000223891	20:44211379:A:G	28	16	0.084355	0.0132832	2.14592e-10	4	4	3	3	4	2	3	4	2	2		4	4	2	3	2	2	4	3	3	2	3	3	2	2	2	2	2	4
CD8_TEM	ENSG00000225978	20:63102838:G:A	15	11	-0.309552	0.0213824	1.69408e-47	4	4	4	4	4	2	4	4	1	1		4	4	2	4	2	2	1	1	1	1	1	1	1	1	1	1	1	4
CD8_TEM	ENSG00000226465	20:25729769:C:T	26	9	-0.0974715	0.0278803	0.000472153	3	3	3	2	2	2	2	3	2	2		3	3	2	3	2	2	3	2	2	2	1	1	2	2	2	2	2	3
CD8_TEM	ENSG00000226648	20:41117380:A:AT	28	4	0.0377728	0.0106348	0.000382609	2	2	3	2	2	2	2	2	2	2		2	2	2	3	2	2	3	2	2	2	2	2	2	2	2	2	2	3
CD8_TEM	ENSG00000228340	20:60140164:C:T	27	17	-0.105538	0.0123997	1.71986e-17	3	3	3	3	4	2	3	3	2	2		3	3	2	3	3	2	3	3	3	2	1	4	3	2	2	2	2	4
CD8_TEM	ENSG00000228386	20:34043582:T:C	28	21	0.153449	0.0148355	4.48737e-25	4	4	4	3	3	2	3	3	2	2		4	3	2	4	3	4	4	3	4	2	4	3	4	3	2	3	2	4
CD8_TEM	ENSG00000229539	20:3933063:CTT:C	28	4	-0.0499229	0.0142499	0.000459362	3	3	2	2	2	2	2	2	2	2		2	2	2	2	2	2	3	2	2	2	2	2	2	2	2	2	2	3
CD8_TEM	ENSG00000230010	20:18362464:G:C	27	5	0.0919403	0.022262	3.62899e-05	3	3	2	2	2	2	2	2	2	2		3	3	2	2	2	2	2	2	2	2	1	2	2	2	2	2	2	3
CD8_TEM	ENSG00000231133	20:63102366:T:C	15	11	-0.28895	0.0220025	2.14111e-39	4	4	4	2	3	2	4	4	1	1		4	4	2	4	3	2	1	1	1	1	1	1	1	1	1	1	1	4
CD8_TEM	ENSG00000232388	20:18567767:T:G	28	19	0.0687008	0.00662222	3.24614e-25	3	4	3	4	4	2	4	3	2	2		3	3	2	4	3	2	3	3	3	2	3	3	3	3	2	2	2	4	0.01485
CD8_TEM	ENSG00000232442	20:63540271:C:A	28	9	-0.12673	0.0345916	0.000248696	4	3	3	2	2	2	2	2	2	2		3	2	2	3	2	2	3	3	2	2	3	2	2	2	2	2	2	4
CD8_TEM	ENSG00000232645	20:23436552:CAAAAAA:C	28	7	-0.0969118	0.0209826	3.86185e-06	3	3	4	2	3	2	2	2	2	2		2	2	2	3	2	2	2	2	2	2	2	3	2	2	2	2	2	4
CD8_TEM	ENSG00000232838	20:18088110:ATT:A	28	5	-0.0687928	0.0181406	0.000149322	4	3	2	2	2	2	2	2	2	2		2	2	2	4	2	2	2	3	2	2	2	2	2	2	2	2	2	4
CD8_TEM	ENSG00000234684	20:1325459:C:T	28	14	-0.112275	0.0124789	2.31454e-19	4	4	4	4	2	2	2	2	2	2		4	4	2	4	2	2	4	3	4	2	4	4	4	2	2	2	2	4
CD8_TEM	ENSG00000234832	20:23338340:CAAA:C	27	4	-0.0676685	0.019318	0.000460251	2	2	2	2	2	2	2	2	2	2		2	2	2	3	2	2	3	2	3	2	2	1	2	2	2	2	2	3
CD8_TEM	ENSG00000234948	20:52416584:A:C	15	9	-0.223539	0.0228432	1.29548e-22	3	3	3	3	3	2	2	3	2	2		3	4	2	1	1	2	1	1	1	1	1	1	1	1	1	1	1	4
CD8_TEM	ENSG00000235415	20:53597083:C:CA	17	2	0.0906993	0.0239384	0.000151335	2	4	2	2	2	2	2	1	2	2		2	2	2	1	2	2	1	1	1	2	1	1	1	2	1	1	1	4
CD8_TEM	ENSG00000235820	20:5588016:T:C	27	15	-0.148523	0.02209	1.77366e-11	3	4	3	3	3	2	3	2	2	2		3	3	2	4	2	2	3	3	2	2	3	4	3	1	2	2	2	4
CD8_TEM	ENSG00000235958	20:3135546:T:C	28	8	0.0633668	0.0119952	1.27306e-07	5	3	3	2	3	2	2	2	2	2		3	2	2	3	2	2	2	2	2	2	2	3	2	2	2	2	2	5
CD8_TEM	ENSG00000236388	20:34414414:G:GT	24	18	-0.528956	0.0221635	6.89305e-126	1	1	4	4	1	2	4	4	2	3		1	4	2	4	4	4	4	4	4	4	4	4	4	4	2	2	2	4
CD8_TEM	ENSG00000236559	20:31663207:T:A	28	10	0.0899142	0.0106133	2.41576e-17	4	4	4	3	2	2	2	2	2	2		4	4	2	4	2	2	5	2	2	2	2	2	2	4	2	2	2	5
CD8_TEM	ENSG00000242372	20:35283800:CA:C	28	20	0.0800831	0.00783309	1.55302e-24	4	4	4	4	2	2	4	3	2	2		4	3	2	3	2	3	3	3	4	3	3	3	4	2	4	4	2	4
CD8_TEM	ENSG00000244005	20:35624183:C:CAA	28	5	-0.146381	0.0390238	0.00017609	3	3	2	2	2	2	2	2	2	2		2	2	2	3	2	2	2	2	2	2	3	2	2	2	2	2	2	3
CD8_TEM	ENSG00000244274	20:45492424:T:TGTGTGTGTGCGCGC	24	9	0.0608563	0.0170261	0.000351165	3	3	2	3	3	2	2	3	2	2		3	3	2	2	2	2	1	1	1	1	3	2	2	2	2	2	2	3
CD8_TEM	ENSG00000244687	20:50088785:C:CA	28	17	-0.024927	0.00450152	3.06866e-08	4	4	4	4	3	2	4	3	2	2		3	4	2	3	2	2	4	3	3	2	3	2	3	2	2	3	2	4
CD8_TEM	ENSG00000258366	20:63671186:G:A	28	8	0.0542754	0.0117174	3.62067e-06	4	3	3	2	2	2	2	2	2	2		3	2	2	4	2	2	4	2	2	2	2	5	2	2	2	2	2	5
CD8_TEM	ENSG00000259456	20:50966413:C:G	28	3	0.147927	0.0420502	0.000435053	2	2	3	2	2	2	2	2	2	2		2	2	2	2	2	2	2	2	3	2	2	2	2	2	2	2	2	3
CD8_TEM	ENSG00000260032	20:35957573:A:G	28	10	-0.0566633	0.0125662	6.50756e-06	4	4	4	2	4	2	2	2	2	2		4	4	2	2	2	2	4	4	2	2	3	2	2	2	2	2	2	4
CD8_TEM	ENSG00000260257	20:32851549:A:G	28	11	-0.0621648	0.0113396	4.20267e-08	3	3	3	2	2	2	3	3	2	2		3	2	2	3	2	2	5	2	3	2	2	3	2	2	2	2	2	5
CD8_TEM	ENSG00000260536	20:32812867:T:C	28	13	-0.0506604	0.00866666	5.05251e-09	5	5	5	2	3	2	2	3	2	2		5	5	2	4	2	2	5	4	3	2	3	2	2	2	2	2	2	5
CD8_TEM	ENSG00000271303	20:653266:G:T	19	11	-0.162953	0.0129996	4.79176e-36	1	1	4	2	1	2	3	4	2	1		1	4	2	4	3	2	1	1	1	2	4	4	4	1	2	2	3	4	0.1946
CD8_TEM	ENSG00000273148	20:18802849:C:A	28	17	0.157894	0.0186042	2.12044e-17	3	3	3	3	3	2	3	3	2	2		3	3	2	4	3	2	4	4	3	2	3	3	2	2	2	2	2	4
CD8_TEM	ENSG00000275491	20:3807832:C:T	17	13	0.418297	0.0192111	4.11802e-105	4	4	4	4	4	2	4	4	3	2		4	4	2	1	4	2	1	1	1	3	1	1	1	1	1	1	1	4
CD8_TEM	ENSG00000280213	20:64054019:G:T	23	5	-0.33886	0.0927359	0.000258156	3	1	2	2	1	2	2	2	3	1		1	2	2	3	2	2	1	2	2	2	3	2	2	2	2	2	2	3
CD8_TEM	ENSG00000283440	20:44671690:C:G	9	5	0.34996	0.0213159	1.42618e-60	1	1	1	1	1	2	4	3	2	1		4	1	2	1	3	2	1	1	1	1	1	1	1	1	1	1	1	4
CD8_TEM	ENSG00000285230	20:33882145:C:T	28	10	-0.0868048	0.0225189	0.000115845	3	3	2	2	2	2	2	3	2	2		3	3	2	3	2	2	3	2	2	3	3	2	2	2	2	2	2	3
CD8_TEM	ENSG00000286159	20:48611292:C:CACACACA	27	16	-0.184586	0.0205945	3.16355e-19	4	1	4	4	4	2	4	4	2	2		3	4	2	4	3	2	3	4	4	2	3	3	2	2	2	2	2	4
CD8_TEM	ENSG00000286787	20:1147178:A:G	28	15	-0.135475	0.0190886	1.27332e-12	3	3	4	3	3	2	3	2	2	2		3	2	2	3	2	2	3	3	4	2	3	3	3	2	2	2	2	4
CD8_TEM	ENSG00000286803	20:34821547:G:A	28	14	-0.0497001	0.00857707	6.8512e-09	4	4	3	3	3	2	3	2	2	2		3	3	2	3	2	2	3	2	2	2	3	3	3	2	2	2	2	4
CD8_TEM	ENSG00000287511	20:52082766:C:T	28	6	-0.0573593	0.0157381	0.000267798	3	3	2	2	3	2	2	2	2	2		2	2	2	5	2	2	2	2	2	2	3	2	2	2	2	2	2	5
CD8_TEM	ENSG00000289537	20:62241233:C:T	27	5	0.331452	0.075228	1.05311e-05	3	3	2	2	2	2	2	2	2	2		2	2	2	3	2	2	2	2	3	2	1	2	2	2	2	2	2	3
CD8_TEM	ENSG00000289837	20:59010734:T:C	23	6	0.0808854	0.0181643	8.46834e-06	3	3	3	2	2	2	2	2	2	2		2	4	2	4	2	2	1	1	1	2	1	1	2	2	2	2	2	4
CD8_TEM	ENSG00000289872	20:35722938:GA:G	28	12	0.0937298	0.0172656	5.67671e-08	3	3	3	3	4	2	2	4	2	2		4	3	2	3	2	2	3	2	2	2	3	2	2	2	2	2	2	4
CD8_TEM	ENSG00000291067	20:58312613:C:G	28	16	0.0816106	0.0113432	6.26151e-13	3	4	3	3	3	2	2	4	3	2		3	4	2	4	3	2	3	4	2	2	2	3	2	3	2	2	2	4
CD8_TEM	ENSG00000141956	21:41864950:C:G	28	12	-0.0836672	0.00955021	1.93912e-18	3	3	2	3	2	2	3	2	2	2		4	3	2	4	3	2	3	2	3	2	3	2	2	2	2	2	2	4
CD8_TEM	ENSG00000141959	21:44307359:A:G	28	6	0.0455697	0.0105394	1.53405e-05	2	3	2	2	2	2	2	2	2	2		2	2	2	3	2	2	2	2	3	2	3	3	2	2	2	2	2	3
CD8_TEM	ENSG00000142166	21:33331895:C:G	28	21	-0.133316	0.00632711	1.48137e-98	3	3	4	3	3	3	4	3	3	2		3	4	2	3	4	3	3	3	4	2	4	2	4	3	2	2	2	4
CD8_TEM	ENSG00000142168	21:31712222:C:CT	28	7	-0.0273105	0.00759063	0.000320768	3	3	2	2	2	2	3	2	2	2		2	3	2	4	2	2	2	2	2	2	2	3	2	2	2	2	2	4
CD8_TEM	ENSG00000142173	21:46097955:A:T	18	12	0.215278	0.0221973	3.06268e-22	4	3	3	3	3	2	3	3	2	2		3	3	2	3	3	2	1	1	1	1	1	1	1	1	1	2	1	4	-0.03135
CD8_TEM	ENSG00000142178	21:43439009:G:A	28	14	-0.08048	0.0142349	1.57035e-08	4	4	4	2	4	2	3	2	2	2		3	3	2	3	3	2	3	2	2	2	3	3	3	2	2	2	2	4
CD8_TEM	ENSG00000142185	21:44339472:T:C	20	8	0.0799959	0.0232569	0.000582425	1	1	1	2	1	2	2	2	1	1		1	1	2	4	2	2	4	3	2	4	3	3	2	3	2	2	2	4
CD8_TEM	ENSG00000142188	21:33453011:T:C	28	22	-0.17873	0.00608497	1.2366e-189	3	3	3	4	3	2	4	4	4	2		3	4	2	4	4	4	3	3	4	4	3	4	3	5	2	2	2	5
CD8_TEM	ENSG00000142192	21:26102082:G:GT	28	10	-0.0926384	0.0204506	5.9021e-06	3	3	2	3	2	2	2	2	2	2		3	2	2	3	2	2	3	2	2	2	3	3	3	2	2	2	2	3
CD8_TEM	ENSG00000142197	21:36173978:C:T	27	18	-0.305025	0.0243234	4.48512e-36	4	1	4	4	4	2	4	4	2	2		3	4	2	4	4	2	3	3	3	3	3	3	3	2	2	2	2	4
CD8_TEM	ENSG00000142207	21:32371819:TA:T	28	9	0.0618407	0.0125755	8.76415e-07	3	2	3	2	2	2	2	2	2	2		2	3	2	3	2	2	3	2	4	2	4	4	2	2	2	2	2	4
CD8_TEM	ENSG00000154642	21:17784285:A:T	28	16	0.0298522	0.00652965	4.83551e-06	4	4	4	2	4	2	2	2	2	2		3	4	2	3	2	2	4	3	4	2	5	3	5	3	2	5	2	5
CD8_TEM	ENSG00000154645	21:17819000:C:T	25	18	0.250243	0.0189492	8.10218e-40	3	3	3	3	3	2	4	3	3	2		3	3	2	4	4	2	3	3	4	3	1	1	4	2	2	1	2	4
CD8_TEM	ENSG00000154719	21:25603938:A:G	28	21	0.0742284	0.00845088	1.58452e-18	3	3	3	4	4	3	3	3	2	2		4	4	2	3	3	3	4	3	3	3	3	3	2	2	4	2	2	4
CD8_TEM	ENSG00000154734	21:26846062:C:T	7	5	0.366692	0.0389813	5.1114e-21	1	1	1	3	1	1	3	1	1	1		1	1	1	3	3	2	1	1	1	1	1	1	1	1	1	2	1	3
CD8_TEM	ENSG00000155304	21:14396184:T:A	28	5	-0.051149	0.0114159	7.44596e-06	3	3	2	2	2	2	2	2	2	2		2	2	2	3	2	2	3	2	2	2	2	2	2	2	2	2	2	3
CD8_TEM	ENSG00000155307	21:14590266:A:ATT	27	22	-0.255321	0.01267	2.60664e-90	3	4	3	4	3	3	3	3	4	2		3	3	3	3	3	4	3	4	4	2	1	3	3	3	2	2	2	4
CD8_TEM	ENSG00000155313	21:15691882:A:G	28	9	0.0392318	0.00676784	6.75948e-09	3	2	2	4	2	2	4	2	2	2		2	2	2	4	2	2	4	5	2	2	2	3	3	2	2	2	2	5
CD8_TEM	ENSG00000156239	21:28966798:C:A	28	7	0.0596335	0.0164761	0.000295303	2	3	2	3	2	2	2	3	2	2		3	2	2	3	2	2	2	2	2	2	2	2	2	2	2	3	2	3
CD8_TEM	ENSG00000156253	21:28996018:G:A	28	15	-0.120487	0.0137198	1.60641e-18	4	4	4	2	4	2	4	2	2	2		4	3	2	4	3	2	4	2	4	2	3	4	3	2	2	2	2	4
CD8_TEM	ENSG00000156261	21:29073627:G:A	28	26	0.12185	0.00748321	1.30055e-59	4	4	3	3	3	3	3	3	2	3		3	3	2	3	3	3	4	4	3	3	3	3	3	3	3	3	3	4	-0.1056
CD8_TEM	ENSG00000156265	21:29071275:T:C	28	17	-0.126128	0.0127382	4.09836e-23	3	4	4	3	3	2	2	3	2	2		3	3	2	3	4	2	3	5	3	2	5	5	5	2	2	2	2	5
CD8_TEM	ENSG00000156273	21:29449447:C:G	28	18	0.381005	0.0123657	1.84355e-208	4	3	4	4	4	2	4	4	3	2		3	4	3	4	2	3	2	2	2	2	3	3	3	2	3	2	2	4
CD8_TEM	ENSG00000156299	21:31554584:C:T	26	15	0.163997	0.0237165	4.6824e-12	4	3	3	1	2	3	3	3	2	2		3	3	2	3	3	3	2	2	4	2	1	3	3	2	2	2	2	4
CD8_TEM	ENSG00000156304	21:31787806:C:CT	28	7	0.0296895	0.00874261	0.000683898	3	3	2	2	4	2	2	2	2	2		2	2	2	3	2	2	3	2	2	2	2	3	2	2	2	2	2	4
CD8_TEM	ENSG00000157538	21:37241199:C:T	28	5	0.0422158	0.0117953	0.000344852	3	2	2	2	3	2	2	2	2	2		2	2	2	3	3	2	2	2	2	2	2	2	2	2	2	2	2	3
CD8_TEM	ENSG00000157557	21:38806118:A:G	25	11	0.0757833	0.0152573	6.79931e-07	3	4	4	2	2	2	2	2	2	2		3	2	2	3	2	2	3	1	1	1	4	4	4	2	2	4	2	4	-0.2
CD8_TEM	ENSG00000157578	21:39384749:G:A	25	17	-0.321032	0.020278	1.88535e-56	4	4	4	4	4	2	3	3	1	2		4	4	2	4	4	2	1	4	4	2	1	4	3	2	2	4	2	4
CD8_TEM	ENSG00000157601	21:41426246:A:C	28	20	-0.227666	0.012935	2.43132e-69	3	3	3	3	3	2	4	4	2	2		4	4	2	3	4	4	3	3	3	2	3	4	4	3	2	2	2	4	-0.20715
CD8_TEM	ENSG00000157617	21:41907684:C:T	28	13	0.0596876	0.0105087	1.34839e-08	4	4	4	2	2	2	2	2	2	3		3	3	2	3	3	2	4	2	3	2	3	3	2	2	2	2	2	4
CD8_TEM	ENSG00000159079	21:32597979:C:G	28	5	0.0334542	0.00893674	0.000181516	3	3	2	2	2	2	2	2	2	2		2	2	2	3	2	2	2	2	3	2	2	2	2	2	2	2	2	3
CD8_TEM	ENSG00000159082	21:32632524:T:G	28	7	0.110851	0.0173753	1.77291e-10	4	4	3	2	2	2	2	2	2	2		4	4	2	3	2	2	2	2	2	2	2	2	2	2	2	2	2	4
CD8_TEM	ENSG00000159086	21:32753425:CA:C	28	14	0.0530336	0.0112162	2.26414e-06	3	3	3	2	4	2	2	3	2	2		3	3	2	3	3	2	3	3	2	2	3	3	2	2	2	2	2	4
CD8_TEM	ENSG00000159110	21:33217358:CAAAA:C	28	20	-0.0757895	0.00564618	4.42537e-41	3	4	3	4	3	2	4	3	2	2		4	3	2	3	3	2	4	3	4	2	4	3	4	3	2	4	2	4
CD8_TEM	ENSG00000159128	21:33463287:G:A	28	18	0.0849228	0.00849913	1.65312e-23	3	3	3	4	3	2	3	3	2	2		3	3	2	4	3	2	3	3	3	2	3	3	3	2	2	2	2	4
CD8_TEM	ENSG00000159200	21:34570640:C:CT	28	7	0.0583036	0.0172112	0.00070522	3	3	2	2	2	2	2	3	2	2		2	2	2	3	2	2	2	2	2	2	3	3	2	2	2	2	2	3
CD8_TEM	ENSG00000159216	21:35993136:T:TCCCACA	28	9	-0.0192704	0.00479447	5.83703e-05	3	3	3	2	2	2	2	3	2	2		2	2	2	3	2	2	3	3	3	2	2	2	2	2	2	2	2	3
CD8_TEM	ENSG00000159228	21:36080401:C:A	28	19	-0.532405	0.0433513	1.1432e-34	3	3	3	3	3	2	3	4	2	2		3	4	2	4	2	4	3	3	3	2	3	3	3	3	2	2	2	4
CD8_TEM	ENSG00000159231	21:36140925:A:G	27	20	-0.247622	0.0292908	2.81735e-17	3	3	3	3	3	2	3	4	3	2		3	3	2	4	3	4	3	3	3	1	4	4	3	2	2	2	2	4
CD8_TEM	ENSG00000159256	21:36298399:C:A	28	16	0.0598341	0.0057781	3.95863e-25	4	4	4	4	4	2	4	3	2	2		4	4	2	4	2	2	4	3	4	2	2	3	3	2	2	2	2	4
CD8_TEM	ENSG00000159267	21:36976363:G:A	28	20	-0.101022	0.00550868	4.06638e-75	3	3	3	3	3	2	3	3	3	2		3	3	2	3	4	3	3	3	3	2	3	3	3	2	2	2	2	4
CD8_TEM	ENSG00000160179	21:42245955:T:C	28	14	0.105146	0.0153327	7.00024e-12	3	3	3	3	2	2	3	3	2	2		2	2	2	4	3	2	3	3	3	2	2	3	2	3	2	2	2	4
CD8_TEM	ENSG00000160185	21:42434957:A:C	19	13	0.168375	0.0107242	1.50203e-55	4	4	4	4	4	2	4	4	4	2		4	4	2	4	3	2	1	1	1	2	1	1	1	1	1	2	1	4
CD8_TEM	ENSG00000160190	21:42532802:C:T	28	13	0.0689275	0.0158002	1.28625e-05	3	3	2	2	3	2	2	2	2	2		2	2	2	3	2	2	3	3	3	3	3	3	3	3	2	2	2	3
CD8_TEM	ENSG00000160193	21:42909136:CTT:C	28	10	-0.0482581	0.0133388	0.000297031	3	3	2	2	2	2	2	2	2	2		2	3	2	3	2	2	3	3	3	2	3	3	2	2	2	2	2	3
CD8_TEM	ENSG00000160194	21:42903610:C:T	28	21	-0.119971	0.0112855	2.14813e-26	4	4	4	3	3	2	4	4	2	2		4	4	2	4	4	2	4	4	4	3	4	4	4	3	4	2	2	4
CD8_TEM	ENSG00000160199	21:43002409:CT:C	28	13	-0.041362	0.00675064	8.94818e-10	3	3	3	2	2	2	3	2	2	2		4	2	2	3	2	2	3	3	3	2	3	3	3	2	2	2	2	4
CD8_TEM	ENSG00000160201	21:43117124:C:G	28	19	-0.0453553	0.00486443	1.12179e-20	4	4	4	3	3	2	4	4	2	2		4	4	2	4	3	2	4	4	4	2	4	4	4	4	2	2	2	4
CD8_TEM	ENSG00000160209	21:43732619:G:A	28	16	0.245675	0.0115691	4.48839e-100	4	4	4	4	4	4	4	4	4	2		4	4	2	4	4	2	2	2	3	2	2	3	2	2	2	2	2	4
CD8_TEM	ENSG00000160213	21:43776442:CGCGCGGGGCGGG:C	28	28	-0.156448	0.0083195	6.87261e-79	4	4	4	4	4	4	4	4	4	4		4	4	4	4	4	4	4	4	4	4	3	3	3	4	3	4	4	4
CD8_TEM	ENSG00000160216	21:43907967:C:T	28	8	0.0248203	0.00513154	1.3193e-06	3	4	3	2	2	2	2	2	2	2		4	2	2	3	2	2	2	2	2	2	2	3	3	2	2	2	2	4
CD8_TEM	ENSG00000160218	21:44081017:CT:C	28	11	-0.0347014	0.00476832	3.40093e-13	3	3	4	3	3	2	3	4	2	2		3	3	2	4	2	2	2	2	2	2	2	2	2	2	2	2	2	4
CD8_TEM	ENSG00000160221	21:44057275:A:G	28	26	0.294142	0.0134038	9.74089e-107	4	4	4	4	4	3	4	3	4	4		4	4	3	4	4	4	4	4	4	4	4	4	4	4	2	4	2	4
CD8_TEM	ENSG00000160226	21:44340747:TTC:T	28	15	0.070858	0.00865864	2.75709e-16	3	3	3	3	3	2	2	3	2	2		3	2	2	3	3	2	3	2	3	2	3	3	3	2	2	2	2	3
CD8_TEM	ENSG00000160255	21:44908184:T:C	28	27	-0.319898	0.00971399	7.74505e-238	4	4	4	4	4	4	4	4	4	4		4	4	4	4	4	4	4	4	4	4	4	4	4	4	4	2	4	4
CD8_TEM	ENSG00000160256	21:44984812:C:T	28	12	-0.0640313	0.0125019	3.02716e-07	4	4	3	2	2	2	2	2	2	2		3	4	2	4	2	2	3	2	3	2	4	3	3	2	2	2	2	4
CD8_TEM	ENSG00000160284	21:46184081:A:G	28	24	-0.609607	0.0243259	1.35839e-138	4	4	4	4	4	2	4	4	3	3		4	4	2	4	3	3	3	3	3	3	3	3	3	4	2	3	2	4	-0.024
CD8_TEM	ENSG00000160285	21:46262763:T:C	28	21	0.18702	0.01231	3.96328e-52	3	3	4	3	3	2	3	3	2	2		3	3	2	3	4	4	4	3	3	4	3	3	3	3	2	2	2	4
CD8_TEM	ENSG00000160294	21:46281739:G:A	28	19	0.0506033	0.00568824	5.78323e-19	3	3	3	4	4	2	3	4	4	2		3	3	2	3	2	2	3	3	3	2	3	3	4	3	2	2	2	4
CD8_TEM	ENSG00000160298	21:46320991:A:T	28	6	-0.08562	0.0181803	2.48326e-06	4	3	2	2	2	2	2	2	2	2		2	2	2	3	2	2	3	2	2	2	3	2	2	2	2	2	2	4
CD8_TEM	ENSG00000160299	21:46537419:G:A	28	18	0.0740582	0.00683004	2.15264e-27	3	3	3	4	2	2	4	4	2	2		3	3	2	4	4	3	3	3	3	2	3	3	2	3	2	2	2	4
CD8_TEM	ENSG00000160305	21:46540580:T:C	28	22	0.395991	0.0108726	1.97877e-290	4	3	4	4	3	2	4	4	4	4		4	4	3	4	4	4	3	3	3	2	2	3	2	3	3	2	2	4
CD8_TEM	ENSG00000160310	21:46540580:T:C	28	25	0.39813	0.0115006	1.34173e-262	3	3	4	4	3	3	4	4	3	4		4	4	3	4	4	4	3	3	3	2	3	3	3	2	3	2	3	4
CD8_TEM	ENSG00000166979	21:32404233:C:CAA	28	17	-0.261286	0.0127651	4.09056e-93	3	3	3	4	3	2	3	3	3	2		3	3	2	3	3	4	2	2	5	2	3	3	2	2	2	2	2	5
CD8_TEM	ENSG00000171189	21:29449447:C:G	28	19	0.805054	0.030137	3.31138e-157	4	3	4	4	4	4	4	4	3	2		3	4	2	3	2	2	3	3	3	2	3	3	3	2	2	2	2	4
CD8_TEM	ENSG00000173276	21:42009479:G:A	28	13	-0.0359217	0.00808271	8.81924e-06	3	3	3	3	3	2	2	2	2	2		2	3	2	4	2	2	3	3	3	2	3	3	2	2	2	2	2	4
CD8_TEM	ENSG00000180530	21:15067562:A:G	28	12	0.11106	0.0141791	4.77516e-15	4	3	4	4	2	2	4	3	2	2		2	4	2	3	2	2	3	2	2	2	3	3	2	2	2	2	2	4
CD8_TEM	ENSG00000182093	21:39397881:T:C	28	22	-0.188262	0.00918899	2.76872e-93	4	4	4	4	3	2	3	3	3	2		3	3	2	3	4	3	3	4	3	2	4	4	3	3	2	3	2	4
CD8_TEM	ENSG00000182362	21:46326968:A:G	28	25	-0.336222	0.013666	1.17727e-133	4	3	4	4	3	2	4	3	4	3		3	4	2	4	3	3	3	4	4	3	4	4	4	3	4	3	2	4
CD8_TEM	ENSG00000182586	21:45234269:AGAAGCGGCAGGCG:A	18	16	0.90539	0.0832653	1.54073e-27	4	4	4	4	4	2	4	4	4	1		4	4	2	1	4	3	1	1	4	3	1	1	1	4	1	1	1	4
CD8_TEM	ENSG00000182670	21:37071878:T:G	28	19	-0.0580176	0.00527621	3.99182e-28	4	4	3	4	4	2	4	4	2	2		3	3	2	3	3	2	3	4	3	2	3	3	3	3	2	2	2	4
CD8_TEM	ENSG00000182871	21:45479529:A:G	25	22	0.931344	0.0449323	1.94811e-95	3	3	4	1	4	4	4	4	4	2		3	4	2	3	3	3	1	3	3	3	3	3	3	3	1	3	2	4
CD8_TEM	ENSG00000183255	21:44843492:T:C	28	19	0.051335	0.00566473	1.27825e-19	3	4	4	5	3	2	4	4	2	2		4	4	2	4	4	2	3	3	4	2	5	5	3	3	2	2	2	5
CD8_TEM	ENSG00000183486	21:41370285:C:A	28	20	-0.105562	0.00988148	1.22511e-26	3	4	3	4	3	2	4	4	2	2		4	4	2	4	4	4	3	3	3	2	3	3	2	4	2	4	2	4
CD8_TEM	ENSG00000183527	21:39279638:CA:C	28	18	0.0561542	0.00974455	8.28183e-09	3	3	4	3	3	4	3	3	2	2		3	4	2	3	3	2	3	2	2	2	3	3	3	3	2	2	2	4
CD8_TEM	ENSG00000184787	21:44801579:G:C	28	15	0.0297897	0.00505045	3.6701e-09	4	4	4	4	3	2	2	4	2	2		4	4	2	4	2	2	4	3	4	2	4	3	2	2	2	2	2	4	0.02005
CD8_TEM	ENSG00000184900	21:44792460:C:T	28	10	-0.0322844	0.00783802	3.80595e-05	3	3	3	2	2	2	2	3	2	2		4	2	2	3	2	2	3	3	2	2	2	3	2	2	2	2	2	4
CD8_TEM	ENSG00000185658	21:39313049:C:T	28	14	0.0242744	0.00380683	1.81132e-10	4	4	4	3	2	2	3	2	2	2		4	3	2	4	2	2	3	3	2	2	3	3	3	2	2	2	2	4
CD8_TEM	ENSG00000185808	21:37072695:A:G	28	22	-0.147864	0.00906539	8.26724e-60	4	4	4	4	3	2	4	4	2	2		4	4	3	4	4	3	4	3	3	2	4	4	4	3	2	4	2	4	-0.00385
CD8_TEM	ENSG00000185917	21:36112324:C:CAA	28	10	0.0321393	0.00648786	7.27932e-07	3	3	2	3	2	2	2	2	2	2		3	2	2	3	2	2	3	3	3	2	3	2	2	2	2	2	2	3
CD8_TEM	ENSG00000197381	21:45073088:G:A	28	17	-0.077952	0.00815078	1.13564e-21	4	3	4	4	3	2	3	3	2	2		3	4	2	4	3	2	3	2	3	3	3	3	2	2	2	2	2	4
CD8_TEM	ENSG00000198743	21:34005290:C:T	28	21	0.195477	0.0134446	6.82001e-48	3	3	3	4	3	2	4	3	3	2		3	3	2	4	3	2	3	3	3	3	3	3	3	3	2	2	2	4
CD8_TEM	ENSG00000198862	21:29083568:TTA:T	28	3	-0.0149714	0.00436754	0.000608322	3	2	2	2	2	2	2	2	2	2		2	2	2	3	2	2	2	2	2	2	2	2	2	2	2	2	2	3
CD8_TEM	ENSG00000205581	21:39369504:C:T	28	18	0.0427314	0.0046783	6.60425e-20	3	3	3	4	3	2	3	3	2	2		3	3	2	3	3	2	3	3	3	2	3	3	3	2	2	2	2	4
CD8_TEM	ENSG00000205670	21:34369792:T:C	28	5	-0.07524	0.0189082	6.91406e-05	4	2	2	2	2	2	2	2	2	2		2	3	2	3	2	2	2	2	2	2	2	2	3	2	2	2	2	4
CD8_TEM	ENSG00000205758	21:33508705:C:G	28	7	0.0438534	0.00821422	9.36074e-08	3	3	2	2	2	2	2	2	2	2		2	2	2	3	2	2	3	3	2	2	2	3	2	2	2	2	2	3
CD8_TEM	ENSG00000205930	21:32772234:A:G	28	16	0.149329	0.0147512	4.36075e-24	4	4	4	4	3	2	4	2	2	2		3	4	2	4	3	2	3	3	3	2	3	3	2	2	2	2	2	4
CD8_TEM	ENSG00000214955	21:34121564:A:G	25	7	0.525211	0.0730635	6.5546e-13	4	1	2	2	2	2	2	2	2	2		3	3	2	4	2	2	1	3	3	2	2	1	2	2	2	2	2	4
CD8_TEM	ENSG00000215424	21:46288123:G:A	27	14	0.0460381	0.00933224	8.08821e-07	1	3	4	3	2	2	2	4	2	2		3	3	2	3	2	2	3	3	4	2	3	3	2	3	2	2	2	4
CD8_TEM	ENSG00000223768	21:45367082:G:A	28	12	-0.0939846	0.0134745	3.0584e-12	3	3	3	3	3	2	3	3	2	2		3	3	2	4	2	2	2	2	2	2	3	2	2	2	2	2	2	4
CD8_TEM	ENSG00000223799	21:33254349:C:A	28	10	0.114125	0.0177598	1.30994e-10	3	3	3	2	4	2	2	2	2	2		3	3	2	3	2	2	2	2	2	2	3	3	2	2	2	2	2	4
CD8_TEM	ENSG00000224790	21:36969581:AT:A	19	6	0.201574	0.0225956	4.6237e-19	1	1	1	1	1	2	2	3	2	2		3	1	2	3	3	2	3	2	1	2	1	1	2	2	2	2	2	3
CD8_TEM	ENSG00000224905	21:14061790:T:A	28	20	0.505355	0.0311335	3.00269e-59	3	3	3	4	4	2	4	4	2	2		4	3	2	4	4	4	4	3	2	3	4	3	3	3	2	2	2	4
CD8_TEM	ENSG00000225218	21:42836726:C:T	28	18	0.140256	0.0135603	4.49517e-25	3	4	3	2	4	2	4	3	2	2		3	4	2	4	3	3	3	3	3	2	3	3	3	2	2	2	2	4
CD8_TEM	ENSG00000227039	21:44914095:T:C	28	18	0.0942101	0.00891426	4.1724e-26	3	3	3	3	3	2	4	3	2	2		3	3	2	3	3	2	3	3	3	2	3	3	3	2	2	2	2	4
CD8_TEM	ENSG00000227330	21:17944948:C:T	19	5	0.146774	0.0387111	0.00014973	3	1	2	2	1	2	2	2	2	2		3	2	2	4	2	2	1	2	3	2	1	1	1	1	1	2	1	4
CD8_TEM	ENSG00000227456	21:34121564:A:G	22	2	0.531705	0.0899783	3.43647e-09	1	1	2	2	1	2	2	2	2	2		2	1	2	4	2	2	1	2	2	2	1	2	2	2	2	2	2	4
CD8_TEM	ENSG00000228318	21:41426246:A:C	27	11	-0.152879	0.0207425	1.70224e-13	4	3	2	3	2	2	2	2	2	1		2	4	2	3	2	2	2	2	3	2	4	3	4	3	2	2	2	4
CD8_TEM	ENSG00000228677	21:37216208:A:AT	27	16	-0.136483	0.0174658	5.52794e-15	3	3	3	2	2	2	3	3	2	2		3	3	2	3	3	3	3	3	3	2	1	3	3	2	2	2	2	3
CD8_TEM	ENSG00000232855	21:28730117:C:T	28	18	0.0910627	0.00878554	3.57537e-25	3	3	4	3	4	2	4	3	2	2		3	3	2	3	3	3	3	4	3	2	2	4	2	3	2	2	2	4
CD8_TEM	ENSG00000234883	21:25552831:C:CA	26	7	0.13747	0.0249017	3.37997e-08	4	3	2	2	2	2	4	3	2	2		2	2	2	3	1	2	3	2	2	2	1	2	2	2	2	2	2	4
CD8_TEM	ENSG00000236830	21:36062251:G:A	28	13	-0.276592	0.0516469	8.53438e-08	3	3	3	4	3	2	2	2	2	2		3	3	2	4	2	2	3	3	2	2	3	3	2	2	2	2	2	4
CD8_TEM	ENSG00000237484	21:24428692:G:C	28	8	0.524262	0.0988364	1.13083e-07	4	3	2	2	2	2	2	2	2	2		2	3	2	3	2	2	3	3	3	2	2	2	2	2	2	2	2	4
CD8_TEM	ENSG00000237945	21:33931656:T:C	28	20	0.299687	0.0108426	3.6953e-168	4	4	4	4	4	4	4	4	4	2		4	4	3	3	3	3	2	3	3	2	3	3	2	2	2	2	2	4
CD8_TEM	ENSG00000240770	21:17792476:C:CT	22	12	-0.178129	0.0174496	1.82245e-24	3	3	4	4	3	2	3	4	2	2		3	3	2	4	1	2	1	1	1	2	4	1	2	1	2	2	2	4
CD8_TEM	ENSG00000241837	21:33895426:C:CGTGTGT	28	17	0.0260331	0.00505133	2.55382e-07	3	4	3	4	4	2	2	3	2	2		4	3	2	3	4	2	3	3	3	2	3	3	3	2	2	2	2	4
CD8_TEM	ENSG00000241945	21:44057219:G:A	28	11	0.0735683	0.0118092	4.67158e-10	4	3	2	2	2	2	3	3	3	2		2	4	2	4	2	2	4	2	2	2	4	3	2	2	2	2	2	4
CD8_TEM	ENSG00000242220	21:32569787:C:T	26	18	0.701415	0.0357476	1.01639e-85	4	4	4	1	4	4	4	4	4	4		4	4	2	4	4	4	1	3	3	2	3	2	2	2	2	2	2	4
CD8_TEM	ENSG00000242553	21:37209221:T:A	19	4	0.060827	0.0181263	0.000791549	1	1	1	2	1	2	3	1	2	1		2	1	2	3	2	2	1	3	2	2	1	2	2	2	2	2	2	3
CD8_TEM	ENSG00000243646	21:33262774:CT:C	28	23	0.111595	0.00736579	7.52019e-52	3	3	3	3	3	2	3	3	3	2		3	3	2	4	4	3	3	3	3	3	3	3	3	3	2	3	2	4
CD8_TEM	ENSG00000243927	21:34011636:A:G	28	21	0.167081	0.0124508	4.6588e-41	3	3	3	3	3	3	4	3	3	2		3	3	2	4	3	2	3	3	3	3	3	3	2	3	2	2	2	4
CD8_TEM	ENSG00000256073	21:32397698:CAAAAAA:C	28	15	0.380063	0.024857	8.92168e-53	3	3	3	3	3	2	4	3	2	2		4	4	2	3	3	2	2	3	2	2	3	3	2	2	2	2	2	4
CD8_TEM	ENSG00000278932	21:9373497:G:A	28	18	0.166877	0.0249387	2.20915e-11	4	4	4	4	4	2	3	3	2	2		4	3	2	3	3	2	3	3	3	2	3	4	4	2	2	2	2	4
CD8_TEM	ENSG00000286018	21:29044499:T:C	27	10	-0.103599	0.0206104	4.99395e-07	4	3	2	2	3	2	2	2	2	2		3	3	2	4	2	2	4	2	3	3	1	2	2	2	2	2	2	4
CD8_TEM	ENSG00000286153	21:34893783:T:A	28	15	-0.0740096	0.00924005	1.15034e-15	4	4	3	3	3	2	3	4	2	2		3	4	2	3	3	2	3	3	3	2	2	2	2	2	2	2	2	4
CD8_TEM	ENSG00000289001	21:36074301:C:A	22	12	-0.509102	0.0561025	1.14216e-19	3	3	3	3	3	2	3	3	2	2		3	3	2	4	2	2	1	1	1	2	1	4	2	1	2	2	1	4
CD8_TEM	ENSG00000289421	21:46503607:CCTTCCTTTCTTT:C	24	5	-0.165306	0.0413077	6.28598e-05	1	3	1	2	2	2	2	2	2	1		2	2	2	3	3	2	1	2	2	2	2	2	2	3	2	2	2	3
CD8_TEM	ENSG00000290581	21:13881548:C:T	14	11	0.967799	0.0545469	1.96899e-70	1	1	1	1	1	3	4	1	3	2		3	1	3	1	4	4	3	3	1	3	1	1	1	2	1	2	1	4
CD8_TEM	ENSG00000015475	22:17739176:ATCT:A	27	12	0.026319	0.00544138	1.31927e-06	3	4	2	2	2	1	3	2	2	2		3	2	2	3	2	2	3	3	3	2	3	3	3	2	2	2	2	4
CD8_TEM	ENSG00000025708	22:50537723:T:C	27	21	0.190242	0.0174631	1.23249e-27	1	3	4	4	3	2	3	3	2	2		3	3	2	4	3	2	3	3	3	3	3	3	3	3	3	4	2	4
CD8_TEM	ENSG00000025770	22:50521339:C:CCCCTACTCCTTTGGGAGGGTGGCTGTGTACT	26	4	-0.0319922	0.00731021	1.20672e-05	4	3	2	2	2	1	2	2	2	2		2	2	2	4	2	2	2	2	2	2	1	2	2	2	2	2	2	4
CD8_TEM	ENSG00000054611	22:46763360:G:C	28	12	-0.0351121	0.00326469	5.60664e-27	3	3	2	4	2	2	4	4	2	2		2	3	2	4	4	2	3	3	3	2	2	2	2	2	2	2	2	4
CD8_TEM	ENSG00000069998	22:17149499:G:C	28	18	0.137806	0.00917049	4.87415e-51	4	4	4	4	5	2	4	4	2	2		4	4	2	4	5	2	4	4	4	2	4	4	3	2	2	2	2	5
CD8_TEM	ENSG00000070010	22:19365481:A:C	27	3	-0.0378308	0.0110081	0.000588961	2	2	3	2	2	2	2	2	2	2		2	2	2	3	2	2	2	2	2	2	1	2	2	2	2	2	2	3
CD8_TEM	ENSG00000070371	22:19291450:G:C	12	10	0.397403	0.0246152	1.23924e-58	1	1	1	4	1	2	1	1	1	1		1	1	2	1	1	3	3	4	1	3	3	3	3	1	1	3	1	4	-0.0196
CD8_TEM	ENSG00000070413	22:19125775:G:A	26	16	0.0668265	0.00614144	1.41615e-27	1	3	4	1	3	2	3	3	2	2		3	3	2	3	3	2	3	3	3	2	3	3	3	2	2	2	2	4
CD8_TEM	ENSG00000073169	22:50193929:G:GGGAGTCCCTCCTTGCTGTGGCCTCAGCCTGTCCCTCCTGAGTAGGGTT	27	13	-0.0308025	0.0059048	1.8232e-07	3	3	3	1	3	2	4	2	2	2		2	2	2	4	3	2	3	2	3	2	4	3	2	4	2	2	2	4
CD8_TEM	ENSG00000075234	22:46294108:C:T	28	13	-0.245676	0.0120277	9.8775e-93	3	3	2	3	2	2	3	3	3	2		2	2	2	3	2	3	2	3	3	2	3	2	3	2	2	2	2	3
CD8_TEM	ENSG00000075240	22:46614018:G:A	28	19	0.153659	0.0122796	6.30958e-36	3	3	3	4	3	2	4	2	2	3		2	3	2	3	3	3	3	3	3	2	3	3	3	3	2	2	2	4
CD8_TEM	ENSG00000079974	22:50776600:C:G	26	15	0.179206	0.0135711	8.21414e-40	4	4	4	1	3	2	3	4	2	2		4	4	2	4	3	2	1	3	4	2	4	4	2	2	2	2	2	4
CD8_TEM	ENSG00000093000	22:45251476:A:G	26	12	0.042635	0.00565311	4.63301e-14	3	3	1	2	3	2	4	2	2	3		3	3	2	1	2	2	2	3	2	2	3	3	3	2	2	2	2	4
CD8_TEM	ENSG00000093072	22:17219674:T:G	27	17	0.112982	0.0170471	3.41146e-11	3	4	3	1	3	2	2	3	2	2		4	2	2	3	3	2	3	3	3	3	3	3	3	3	2	2	2	4	0.0345
CD8_TEM	ENSG00000099899	22:20148856:C:A	28	6	-0.0403836	0.0105291	0.000125341	3	2	3	2	2	2	2	2	2	2		2	2	2	3	2	2	2	2	2	2	3	3	2	2	2	2	2	3
CD8_TEM	ENSG00000099910	22:20484149:T:C	28	6	0.0239308	0.00656697	0.000268319	2	3	2	2	2	2	2	2	3	2		3	2	2	3	2	2	3	2	2	2	2	2	2	2	2	2	2	3
CD8_TEM	ENSG00000099917	22:20521695:CTTATTTATTTATTTATTTAT:C	28	13	0.0326743	0.00532046	8.18748e-10	3	3	3	2	3	2	2	3	2	2		2	3	2	3	3	2	3	3	2	2	3	3	2	2	2	2	2	3
CD8_TEM	ENSG00000099937	22:20846263:CAA:C	27	20	0.183732	0.0175628	1.29852e-25	4	3	3	3	4	2	3	3	2	3		3	4	2	4	3	3	1	3	4	2	3	4	3	3	2	2	2	4
CD8_TEM	ENSG00000099940	22:20954802:T:G	28	18	0.0545674	0.00929097	4.2757e-09	3	3	3	3	3	2	3	3	2	2		2	3	2	3	3	3	3	3	3	2	3	3	3	2	2	2	2	3
CD8_TEM	ENSG00000099949	22:20980970:C:A	28	8	0.0587372	0.00855577	6.63918e-12	4	2	2	3	2	2	4	2	2	2		2	2	2	4	2	2	4	2	2	2	3	3	2	2	2	2	2	4
CD8_TEM	ENSG00000099956	22:23841688:A:G	28	17	-0.0322276	0.00521762	6.54642e-10	3	3	4	3	4	3	2	2	2	2		3	3	2	4	3	2	3	3	3	2	3	3	2	3	2	2	2	4
CD8_TEM	ENSG00000099977	22:23969398:GC:G	27	23	-0.192543	0.013202	3.53336e-48	3	3	3	3	3	2	3	3	3	2		3	3	2	1	3	3	3	3	3	2	3	3	3	3	3	3	3	3
CD8_TEM	ENSG00000099985	22:30361840:TTC:T	19	10	-0.262757	0.0257968	2.29848e-24	4	3	3	3	2	2	3	4	1	2		3	3	2	3	2	2	1	1	1	1	2	1	2	1	1	2	1	4
CD8_TEM	ENSG00000099991	22:24147330:C:T	26	10	0.0274221	0.00522744	1.55613e-07	4	1	3	2	2	2	2	2	2	2		3	3	2	1	3	2	3	3	3	2	2	3	2	2	2	2	2	4
CD8_TEM	ENSG00000099992	22:30424719:A:G	26	10	-0.151705	0.0102944	3.75175e-49	3	3	4	1	3	2	3	3	2	2		3	3	2	3	2	2	1	2	2	2	2	2	2	2	2	2	2	4
CD8_TEM	ENSG00000099995	22:30396623:C:CA	26	8	-0.0310297	0.00459452	1.44199e-11	3	3	2	1	3	2	2	3	2	2		2	3	2	3	2	2	2	3	2	2	1	2	2	2	2	2	2	3
CD8_TEM	ENSG00000099999	22:30439803:G:GA	27	11	-0.136269	0.0153681	7.51416e-19	3	3	3	1	2	2	2	3	2	2		3	3	2	3	2	2	3	3	3	2	2	2	2	2	2	2	2	3
CD8_TEM	ENSG00000100003	22:30399900:G:A	28	15	-0.215148	0.0175558	1.5776e-34	3	3	3	4	3	2	4	3	2	2		3	3	2	3	2	2	3	3	2	2	3	3	2	2	2	2	2	4
CD8_TEM	ENSG00000100014	22:24271081:C:T	27	16	0.101741	0.0100076	2.80071e-24	4	4	1	4	4	2	4	4	2	2		4	4	2	4	2	2	3	3	4	2	4	4	3	2	2	2	2	4	0.06085
CD8_TEM	ENSG00000100023	22:21689620:G:A	27	14	0.0886263	0.00542973	6.83653e-60	3	3	3	4	2	2	4	4	3	2		2	3	2	4	3	4	4	2	2	2	3	1	2	2	2	2	2	4
CD8_TEM	ENSG00000100024	22:24452492:A:G	19	13	-0.33902	0.021555	9.69992e-56	4	4	1	1	4	1	3	3	3	1		4	4	2	1	1	2	4	3	4	2	1	3	2	1	1	2	2	4
CD8_TEM	ENSG00000100027	22:21666679:G:A	28	17	-0.0527426	0.00608927	4.65322e-18	3	3	3	4	3	2	2	3	3	2		3	3	2	4	3	2	3	3	3	2	2	3	2	3	2	2	2	4
CD8_TEM	ENSG00000100028	22:24560504:G:A	27	17	0.0317728	0.0049701	1.62892e-10	4	1	3	3	3	2	3	3	2	2		3	4	2	4	3	2	4	4	4	2	4	4	3	2	2	2	2	4
CD8_TEM	ENSG00000100029	22:30597423:A:ACACCAGTCAGCACCCTGTGTCTAGCTCGGGGTTTGTGGATGCACCAATCGGCACTCTGTATCTGGCTAATCTGGTAGCAATGTGGAGAATCTTTATGTCTAGCTAAGGGATTGTGAATACACCAGTGGGCACTCTGTATCTAGCTCAAGGTTTGTAAATG	27	4	0.0392313	0.0101177	0.000105532	3	3	2	2	2	2	2	2	2	2		2	2	2	2	2	2	1	2	2	2	3	2	2	2	2	2	2	3
CD8_TEM	ENSG00000100030	22:21778114:G:A	28	10	0.0180482	0.00345892	1.81005e-07	3	3	2	2	2	2	2	2	2	2		2	2	2	3	5	2	3	3	3	5	2	3	2	2	2	2	2	5
CD8_TEM	ENSG00000100036	22:30629499:CAAAAAAAAAAAAAAA:C	28	15	-0.112726	0.0189197	2.55146e-09	4	3	4	2	4	2	4	3	2	2		2	4	2	3	2	2	3	2	3	2	3	3	4	2	4	2	2	4
CD8_TEM	ENSG00000100038	22:21951349:CT:C	25	10	-0.0864144	0.0127795	1.36137e-11	3	4	1	2	3	1	2	2	2	2		3	2	2	3	2	2	3	3	3	2	3	1	2	2	2	2	2	4
CD8_TEM	ENSG00000100055	22:37296796:C:T	28	16	0.135572	0.0159072	1.5592e-17	3	3	3	4	3	2	4	2	2	2		4	3	2	3	3	2	3	4	3	2	3	4	2	2	2	2	2	4
CD8_TEM	ENSG00000100056	22:19145860:TA:T	28	11	0.0550367	0.00987074	2.46485e-08	4	3	2	2	3	2	2	2	2	2		3	3	2	4	2	2	3	3	2	2	3	3	2	2	2	2	2	4
CD8_TEM	ENSG00000100075	22:19173814:G:A	28	19	-0.101005	0.00816195	3.56679e-35	4	4	4	4	4	2	4	4	3	2		4	4	2	4	3	3	3	4	4	2	2	3	5	2	2	2	2	5
CD8_TEM	ENSG00000100083	22:37629368:T:C	27	12	0.0399418	0.0061745	9.87559e-11	5	3	2	2	3	2	3	2	2	2		5	3	2	1	3	2	2	3	3	2	3	3	2	2	2	2	2	5
CD8_TEM	ENSG00000100092	22:37636755:GA:G	28	18	0.0573966	0.00810018	1.38204e-12	3	3	3	4	2	2	4	4	2	2		3	3	2	4	4	3	3	3	2	2	3	3	3	2	3	2	2	4
CD8_TEM	ENSG00000100097	22:37652027:T:G	27	19	0.264426	0.0389513	1.13189e-11	3	3	3	3	3	2	3	3	3	2		3	3	2	1	3	2	3	2	3	2	3	3	3	2	3	3	2	3
CD8_TEM	ENSG00000100099	22:26469283:C:CA	28	5	0.0250433	0.00732822	0.00063228	3	2	2	3	2	2	2	2	2	2		2	2	2	3	2	2	2	2	2	2	3	2	2	2	2	2	2	3
CD8_TEM	ENSG00000100100	22:31372933:GTT:G	27	12	-0.0379267	0.00980899	0.000110398	3	3	3	2	3	2	2	2	3	2		3	3	2	3	3	2	1	2	3	2	3	2	2	2	2	2	2	3
CD8_TEM	ENSG00000100104	22:26442105:CA:C	28	4	0.0470153	0.014645	0.00132578	3	3	2	2	2	2	2	2	2	2		3	2	2	2	2	2	2	2	2	2	2	2	2	2	2	2	2	3
CD8_TEM	ENSG00000100105	22:31333476:CTTTTTTTTTT:C	28	6	-0.123602	0.0302159	4.30227e-05	4	3	2	2	3	2	2	2	2	2		3	2	2	2	2	2	2	2	2	2	2	3	2	2	2	2	2	4
CD8_TEM	ENSG00000100106	22:37742372:G:C	27	17	-0.0814013	0.00722047	1.77023e-29	3	3	1	3	3	2	3	3	2	2		3	3	2	4	3	2	3	3	3	2	3	3	3	2	2	2	2	4
CD8_TEM	ENSG00000100109	22:26508575:G:A	28	20	-0.244207	0.0116373	9.02287e-98	4	4	4	4	4	2	3	4	2	2		4	4	2	4	4	4	4	4	4	2	4	4	4	4	2	2	2	4
CD8_TEM	ENSG00000100124	22:37787005:G:A	26	13	0.193587	0.0188126	7.79786e-25	4	4	1	2	4	2	4	2	2	2		4	4	2	1	2	2	4	4	4	2	4	4	4	2	2	2	2	4
CD8_TEM	ENSG00000100129	22:37940196:G:T	28	11	0.0456189	0.00919045	6.91526e-07	3	2	2	2	2	2	2	3	2	2		2	3	2	4	2	2	3	3	3	2	3	4	4	2	2	2	2	4
CD8_TEM	ENSG00000100138	22:41721719:C:CT	26	16	-0.027467	0.00431222	1.89543e-10	3	3	3	3	4	1	4	4	2	2		3	3	2	3	3	2	3	3	2	2	3	1	2	2	2	3	2	4
CD8_TEM	ENSG00000100147	22:41865146:AAC:A	28	16	-0.0371557	0.0074855	6.91688e-07	3	3	3	3	2	2	2	3	2	2		2	3	2	2	3	2	3	3	3	3	3	3	3	3	2	2	2	3
CD8_TEM	ENSG00000100150	22:31717863:A:G	28	6	-0.0220352	0.0064581	0.000644816	2	2	3	2	2	2	2	2	2	2		2	2	2	2	2	2	3	3	3	2	2	3	2	2	2	2	2	3
CD8_TEM	ENSG00000100151	22:38056358:C:G	27	8	-0.0717012	0.0108768	4.33538e-11	2	1	2	4	3	2	2	2	2	2		2	2	2	3	2	2	3	2	2	2	4	4	3	2	2	2	2	4
CD8_TEM	ENSG00000100162	22:41940779:C:T	23	16	0.0624871	0.0168391	0.000206581	3	3	3	3	3	3	2	3	2	1		4	3	2	3	2	3	3	3	3	3	1	1	1	1	2	2	2	4
CD8_TEM	ENSG00000100201	22:38481770:AC:A	28	23	-0.0426648	0.00374397	4.39801e-30	3	3	3	4	3	2	3	4	4	2		3	4	2	4	3	4	3	4	4	4	4	4	3	3	4	2	2	4
CD8_TEM	ENSG00000100207	22:42201830:C:G	28	12	-0.0508954	0.00586568	4.07021e-18	4	2	4	4	3	2	4	3	2	2		2	3	2	4	2	4	4	2	3	2	2	2	2	2	2	2	2	4
CD8_TEM	ENSG00000100209	22:28788973:G:GT	28	5	0.0822982	0.0207309	7.19251e-05	3	3	2	2	2	2	2	2	2	2		3	2	2	3	2	2	2	2	2	2	2	2	2	2	2	2	2	3
CD8_TEM	ENSG00000100218	22:22981591:C:CA	25	6	0.355319	0.0784177	5.86748e-06	3	3	2	2	2	2	2	2	2	2		2	3	2	3	2	2	3	2	2	2	1	1	2	1	2	2	2	3
CD8_TEM	ENSG00000100221	22:38660623:TAC:T	26	15	-0.0595416	0.00768397	9.27553e-15	1	3	4	4	3	4	3	4	2	2		4	4	2	3	2	4	3	4	2	2	1	2	3	2	2	2	2	4
CD8_TEM	ENSG00000100225	22:32503058:T:C	27	15	0.050516	0.00527116	9.3845e-22	3	3	3	3	4	1	3	3	2	2		3	3	2	3	4	2	3	2	2	2	3	3	2	2	2	2	2	4
CD8_TEM	ENSG00000100226	22:38684159:C:A	28	18	0.25474	0.0204294	1.09796e-35	3	3	3	4	3	2	4	3	2	2		3	3	2	3	4	3	3	3	3	2	3	3	2	2	2	2	2	4
CD8_TEM	ENSG00000100227	22:42583542:A:G	27	9	0.0273529	0.00601543	5.43848e-06	3	3	3	3	2	2	3	2	2	2		2	3	2	1	2	2	3	2	2	2	2	3	2	2	2	2	2	3
CD8_TEM	ENSG00000100239	22:50381648:T:C	28	16	-0.0895262	0.00530925	8.52327e-64	3	3	3	3	2	2	4	3	4	2		3	3	2	4	2	3	3	2	2	2	5	3	3	2	2	2	2	5
CD8_TEM	ENSG00000100242	22:38734838:C:G	28	12	0.0239011	0.00467364	3.15386e-07	3	3	3	3	4	2	2	2	2	2		3	3	2	4	2	2	4	2	2	2	3	2	2	4	2	2	2	4
CD8_TEM	ENSG00000100243	22:42645873:G:GAGGTGGC	26	10	-0.0437074	0.00945825	3.8173e-06	4	1	2	3	2	2	2	2	2	2		2	2	2	3	3	2	3	3	2	2	4	1	3	3	2	2	2	4
CD8_TEM	ENSG00000100258	22:50497079:C:CA	26	8	0.0332659	0.00777883	1.89883e-05	3	3	3	1	2	2	2	3	2	2		3	2	2	3	2	2	1	3	2	2	2	2	2	2	2	2	2	3
CD8_TEM	ENSG00000100266	22:43014441:C:T	28	19	-0.154494	0.00665187	2.50981e-119	3	3	3	3	3	2	4	3	3	2		4	3	2	4	3	3	3	2	3	2	2	3	2	3	2	3	2	4
CD8_TEM	ENSG00000100271	22:43086129:T:TA	27	11	-0.108084	0.00911608	1.99327e-32	3	3	1	3	3	2	3	3	2	2		3	3	2	3	2	2	2	2	2	2	2	3	2	2	2	2	2	3
CD8_TEM	ENSG00000100280	22:29356632:G:A	28	2	-0.0639128	0.0167073	0.000130544	2	2	2	2	2	2	2	2	2	2		2	2	2	2	2	2	2	2	2	2	3	2	2	2	2	2	2	3
CD8_TEM	ENSG00000100281	22:35253600:TGC:T	27	6	0.0335457	0.00594455	1.67007e-08	4	4	2	2	2	2	2	2	2	2		2	3	2	4	2	2	2	2	2	2	3	1	2	2	2	2	2	4
CD8_TEM	ENSG00000100284	22:35216980:CA:C	28	11	-0.0366103	0.00944568	0.000106243	3	3	2	2	3	2	2	2	2	2		3	2	2	3	2	2	2	3	2	2	3	3	3	3	2	2	2	3
CD8_TEM	ENSG00000100288	22:50594657:CA:C	28	12	0.187004	0.0299968	4.54331e-10	4	4	3	2	2	2	3	3	2	2		3	2	2	3	3	2	3	4	2	2	3	2	2	2	2	2	2	4
CD8_TEM	ENSG00000100294	22:43128481:CCT:C	27	17	-0.120279	0.0142671	3.44301e-17	4	4	3	2	3	2	3	4	2	2		4	4	2	1	3	3	3	3	3	2	3	3	3	2	2	2	2	4
CD8_TEM	ENSG00000100296	22:29594306:C:CT	28	9	-0.0336025	0.00636627	1.30452e-07	3	3	2	2	2	2	2	2	2	2		3	3	2	3	2	2	2	2	3	2	3	4	2	2	2	2	2	4
CD8_TEM	ENSG00000100298	22:39097351:C:T	18	11	-0.271796	0.0193518	8.26539e-45	4	1	4	3	2	2	3	3	3	2		1	4	2	3	3	2	1	1	3	2	1	1	1	1	2	1	1	4	-0.17995
CD8_TEM	ENSG00000100299	22:50625049:T:C	28	19	-0.339072	0.0207597	5.73556e-60	4	4	4	4	4	2	3	4	2	2		4	4	2	4	3	2	4	4	4	3	4	4	4	2	2	2	2	4
CD8_TEM	ENSG00000100300	22:43154049:T:C	27	22	-0.124654	0.00784202	6.79666e-57	3	1	3	3	3	3	4	3	3	2		3	3	4	4	3	4	3	3	3	3	3	5	5	2	2	2	2	5
CD8_TEM	ENSG00000100304	22:43187592:T:C	28	16	-0.122855	0.012392	3.61766e-23	4	4	4	4	3	2	2	4	2	2		4	4	2	3	2	2	3	3	4	2	3	3	3	2	2	2	2	4	0.02825
CD8_TEM	ENSG00000100311	22:39240505:T:TG	11	10	0.119091	0.0165687	6.58992e-13	4	1	4	3	4	1	3	4	1	1		1	4	1	1	1	1	1	1	1	1	1	1	3	3	1	1	2	4
CD8_TEM	ENSG00000100316	22:39226935:T:C	27	10	0.0267144	0.00559043	1.76527e-06	1	3	2	3	2	2	3	3	2	2		2	2	2	3	2	2	3	3	3	2	2	2	3	2	2	2	2	3
CD8_TEM	ENSG00000100324	22:39365240:T:G	27	9	0.0511857	0.00887916	8.18038e-09	1	3	3	3	2	2	2	3	2	2		3	3	2	3	2	2	2	2	3	2	2	2	2	2	2	2	2	3
CD8_TEM	ENSG00000100325	22:29835420:A:T	26	5	0.0711868	0.0108506	5.35693e-11	1	3	2	3	2	2	2	2	2	2		2	2	2	4	2	2	1	2	2	2	3	2	2	2	2	2	2	4
CD8_TEM	ENSG00000100330	22:30125266:CCAG:C	27	7	0.0150708	0.00400467	0.000167676	1	2	2	2	2	2	2	2	2	2		3	2	2	3	3	2	3	2	2	2	3	2	3	2	2	2	2	3
CD8_TEM	ENSG00000100342	22:36265490:C:A	26	10	0.0623924	0.0108639	9.29541e-09	4	3	3	2	3	1	4	2	2	2		4	2	2	3	3	2	3	2	2	2	2	2	2	1	2	2	2	4
CD8_TEM	ENSG00000100345	22:36430264:C:CT	28	11	0.0306032	0.00812209	0.000164626	3	3	3	2	3	2	2	2	2	2		3	2	2	2	2	2	2	3	3	2	3	3	3	2	2	2	2	3
CD8_TEM	ENSG00000100347	22:43958476:C:CTTTTT	28	16	-0.0809073	0.00984281	2.03606e-16	3	4	4	4	2	2	3	4	2	2		3	3	2	4	2	2	4	4	4	2	4	4	3	2	2	2	2	4
CD8_TEM	ENSG00000100348	22:36538421:G:A	27	16	0.110038	0.0174556	2.9026e-10	3	3	3	3	2	2	4	3	2	2		3	3	2	3	3	2	3	3	3	2	3	1	3	2	2	2	2	4
CD8_TEM	ENSG00000100351	22:39905476:G:A	27	14	0.0366252	0.00700457	1.70651e-07	4	4	3	4	4	1	4	4	2	2		4	4	2	4	2	2	3	3	2	2	2	2	2	2	2	3	2	4
CD8_TEM	ENSG00000100353	22:36524923:G:A	26	13	0.0483574	0.00829598	5.57563e-09	4	2	1	2	3	2	4	3	2	2		2	2	2	3	3	2	3	4	3	2	3	1	3	2	3	2	2	4
CD8_TEM	ENSG00000100360	22:36775567:A:G	28	18	-0.106251	0.00893498	1.30878e-32	4	3	3	4	3	2	3	3	2	2		3	3	2	4	2	3	3	3	4	2	4	3	3	2	2	2	2	4
CD8_TEM	ENSG00000100364	22:45246980:G:T	28	22	0.320919	0.0122858	2.09418e-150	3	3	4	4	3	3	4	4	4	2		3	4	4	3	3	2	3	4	3	2	3	3	3	3	2	2	2	4
CD8_TEM	ENSG00000100365	22:36880872:G:C	23	16	-0.340826	0.025781	6.72237e-40	3	1	3	3	3	1	3	3	1	2		1	3	2	1	3	2	3	3	3	2	3	3	3	2	2	3	2	3
CD8_TEM	ENSG00000100372	22:40819179:A:G	28	10	-0.0622718	0.0174927	0.000371035	4	3	2	2	2	2	2	2	2	2		3	4	2	4	2	2	3	3	4	2	3	2	2	2	2	2	2	4	-0.0682
CD8_TEM	ENSG00000100376	22:45323616:C:G	26	25	-0.566381	0.0175484	1.54964e-228	4	1	4	4	4	2	4	4	4	4		4	4	4	1	4	4	4	4	3	4	4	3	3	4	4	4	4	4
CD8_TEM	ENSG00000100379	22:36982167:A:G	27	3	-0.0440887	0.0139746	0.00160543	2	3	2	2	2	2	2	2	2	2		2	2	2	1	3	2	2	2	2	2	2	2	2	2	2	2	2	3
CD8_TEM	ENSG00000100380	22:40848394:C:G	27	8	0.0267617	0.00480987	2.63805e-08	3	3	3	2	2	2	2	3	2	2		3	2	2	4	3	2	2	2	2	2	1	2	2	2	2	2	2	4
CD8_TEM	ENSG00000100387	22:40985948:ATTTTTTTT:A	28	6	0.0207534	0.00449076	3.81234e-06	3	2	3	2	2	2	2	2	2	2		2	3	2	3	2	2	2	2	2	2	2	4	2	2	2	2	2	4
CD8_TEM	ENSG00000100393	22:41134163:CT:C	26	6	-0.014145	0.00334742	2.38255e-05	4	3	4	1	2	2	2	2	2	2		3	2	2	2	2	2	1	3	2	2	2	2	2	2	2	2	2	4
CD8_TEM	ENSG00000100395	22:41196522:C:CA	27	8	0.0281941	0.00671647	2.69574e-05	3	4	2	2	2	1	2	2	2	2		3	3	2	3	2	2	2	2	2	2	3	2	4	2	2	2	2	4
CD8_TEM	ENSG00000100401	22:41305452:A:G	26	9	0.0561391	0.0164963	0.00066617	3	3	3	2	2	2	2	3	2	2		3	2	2	3	3	2	1	2	2	2	1	3	2	2	2	2	2	3
CD8_TEM	ENSG00000100403	22:41244094:C:T	26	8	0.0388256	0.00691373	1.95744e-08	3	3	2	2	2	1	2	2	2	2		3	2	2	3	2	2	1	2	2	2	2	3	3	2	3	2	2	3
CD8_TEM	ENSG00000100410	22:41423976:A:ATT	27	17	-0.0498462	0.007648	7.14677e-11	3	4	3	2	3	2	4	4	2	2		4	3	2	3	4	2	4	4	4	3	3	1	3	2	2	2	2	4
CD8_TEM	ENSG00000100413	22:41566789:T:C	28	8	0.067908	0.0102439	3.37675e-11	3	3	3	3	2	2	2	2	2	2		2	2	2	3	2	2	2	2	2	2	3	3	2	2	2	2	2	3
