## Supplementary Tables for "Impact of rare and common genetic variation on cell type-specific gene expression in human blood" (part 15 of 33)

### Sheet: Supplementary Table 4 (continued)
Supplementary Table 4. List of the top common variant eQTL for all significant eGenes (FDR<5%) with cell type specificity information. For each significant (common variant) eQTL the gene, variant and cell type are specified as well as the effect size, standard error and p-value. Then for each of the cell types the cell type specificity scenario (1-5, as defined in the main text) is specified. The final column is the gene-level aggregated score, obtained as the max of all pairwise scores (1-5). When applicable, PromoterAI and SpliceAI scores for the corresponding variant (and gene, for PromoterAI) were included also.
CD8_TEM	ENSG00000100416	22:46335874:G:C	28	7	0.0435346	0.00812931	8.54306e-08	3	2	3	4	2	2	2	2	2	2		2	2	2	4	2	2	3	2	2	2	3	2	2	2	2	2	2	4	0.0753
CD8_TEM	ENSG00000100417	22:41665635:A:G	28	16	0.0822809	0.00968526	1.97125e-17	3	4	3	3	2	2	3	3	2	2		2	3	2	3	4	2	3	3	3	2	4	4	3	2	2	2	2	4
CD8_TEM	ENSG00000100418	22:41707028:CAAAAAAAAA:C	28	9	-0.042107	0.00641919	5.39668e-11	3	3	2	2	2	2	2	3	2	2		3	2	2	3	2	2	3	2	2	2	3	3	2	2	2	2	2	3
CD8_TEM	ENSG00000100422	22:46749381:G:A	26	15	-0.0754068	0.00671444	2.88681e-29	1	1	4	4	4	2	3	4	2	2		4	4	2	4	4	2	3	4	3	2	3	3	2	2	2	2	2	4
CD8_TEM	ENSG00000100425	22:49770591:GCCCCCTGCCTGAA:G	28	19	-0.0790245	0.0143626	3.75277e-08	4	3	3	4	3	2	3	2	2	2		3	4	2	4	4	4	3	3	3	2	4	3	4	4	2	2	2	4
CD8_TEM	ENSG00000100426	22:49838449:C:T	27	9	0.072826	0.0152722	1.85575e-06	3	3	2	4	2	1	2	2	2	2		3	2	2	4	2	2	2	2	3	2	4	3	2	2	2	2	2	4
CD8_TEM	ENSG00000100429	22:50215999:T:G	28	3	-0.036934	0.010362	0.000364709	3	2	2	2	2	2	2	2	2	2		2	2	2	3	2	2	2	2	2	2	2	2	2	2	2	2	2	3
CD8_TEM	ENSG00000128185	22:20317197:C:G	28	17	-0.0436733	0.00608382	7.04353e-13	4	4	4	3	4	2	3	4	2	2		3	2	2	3	3	2	4	4	3	2	3	4	3	2	2	2	2	4
CD8_TEM	ENSG00000128191	22:20149924:TC:T	28	9	0.233208	0.0164163	8.43063e-46	3	3	2	3	2	2	4	2	2	2		3	3	2	3	2	2	3	2	2	2	2	2	2	2	2	2	2	4
CD8_TEM	ENSG00000128245	22:31964774:T:TTTGTTTG	27	18	0.122598	0.00839498	2.65711e-48	3	3	3	4	3	2	3	3	3	2		3	4	2	4	4	2	3	3	3	2	3	1	2	4	2	2	2	4
CD8_TEM	ENSG00000128271	22:24492828:A:G	24	5	0.070054	0.0115913	1.5063e-09	3	3	1	2	2	2	2	2	2	2		2	3	2	1	2	2	2	2	3	2	2	1	2	2	2	2	1	3
CD8_TEM	ENSG00000128272	22:39517552:G:A	27	15	0.0382557	0.00751435	3.56134e-07	1	4	4	2	4	2	3	4	2	2		4	4	2	4	2	3	2	4	4	2	4	3	2	2	2	3	2	4
CD8_TEM	ENSG00000128284	22:36158966:CGT:C	26	7	0.0272833	0.00706116	0.000111612	3	3	3	3	2	2	2	3	2	2		2	2	2	3	2	2	2	2	2	2	2	1	2	1	2	2	2	3
CD8_TEM	ENSG00000128294	22:26667333:A:AGTGT	27	10	-0.0382771	0.00681194	1.91945e-08	1	3	3	2	2	2	2	3	2	2		2	2	2	3	2	2	3	3	3	2	3	3	2	2	2	2	2	3
CD8_TEM	ENSG00000128309	22:37015633:G:A	26	5	-0.233552	0.0354452	4.42532e-11	3	1	2	2	2	2	2	3	2	2		1	3	2	3	2	2	2	2	2	2	2	2	2	2	2	2	2	3
CD8_TEM	ENSG00000128335	22:36236597:T:G	26	9	-0.108672	0.0159111	8.49288e-12	4	4	1	3	2	1	2	2	2	2		2	2	2	3	2	2	2	4	2	2	4	2	4	3	2	2	2	4
CD8_TEM	ENSG00000128340	22:37219208:G:C	27	18	0.050638	0.00798587	2.28355e-10	4	4	4	4	4	2	4	4	3	2		4	4	2	4	2	2	4	4	3	3	3	1	3	2	2	2	2	4
CD8_TEM	ENSG00000130487	22:50544028:G:A	25	6	0.0600512	0.0142016	2.3527e-05	2	3	2	2	2	2	2	2	2	1		2	2	2	4	2	2	1	2	3	2	3	3	2	2	2	1	2	4
CD8_TEM	ENSG00000130638	22:45684137:GT:G	27	18	-0.0767963	0.00588638	6.65896e-39	4	1	4	4	4	2	3	3	2	2		3	4	2	3	3	3	4	3	4	2	4	4	3	2	2	2	2	4
CD8_TEM	ENSG00000131100	22:17597243:T:TA	28	8	0.025036	0.00658008	0.000141906	3	4	2	2	3	2	2	2	2	2		3	2	2	3	2	2	2	2	2	2	3	3	2	2	2	2	2	4
CD8_TEM	ENSG00000133422	22:30917558:TC:T	27	7	0.0598552	0.00805825	1.10398e-13	3	4	2	2	2	2	2	3	2	2		3	4	2	3	2	2	2	2	2	2	1	2	2	2	2	2	2	4
CD8_TEM	ENSG00000133424	22:33938081:CT:C	28	17	-0.170369	0.0287668	3.17192e-09	4	3	3	2	2	2	3	2	2	2		3	3	2	3	3	3	3	3	3	3	3	3	2	2	2	3	2	4
CD8_TEM	ENSG00000133460	22:23860642:G:T	26	15	-0.205393	0.0188685	1.35168e-27	3	3	1	4	2	1	4	4	2	2		3	3	2	4	2	2	3	4	3	2	3	3	2	3	2	2	2	4
CD8_TEM	ENSG00000133466	22:37200293:A:G	26	16	-0.132865	0.013927	1.42768e-21	4	4	1	4	3	2	3	4	2	2		4	3	2	4	3	2	4	4	4	3	3	1	2	2	2	2	2	4
CD8_TEM	ENSG00000138942	22:31145676:AT:A	28	10	0.0384425	0.00882805	1.33321e-05	3	3	3	2	3	2	2	2	2	2		3	2	2	3	3	2	3	2	2	2	2	3	2	2	2	2	2	3
CD8_TEM	ENSG00000138964	22:44191388:AT:A	28	15	0.0488375	0.00766397	1.86145e-10	3	3	3	2	3	2	3	2	2	2		3	3	2	3	3	2	3	3	3	3	3	2	2	2	2	2	2	3
CD8_TEM	ENSG00000159496	22:23665611:G:A	27	6	0.0395398	0.00872708	5.87883e-06	3	2	2	4	2	2	2	3	2	2		2	3	2	3	2	2	2	2	2	2	2	1	2	2	2	2	2	4
CD8_TEM	ENSG00000159873	22:28792052:A:T	28	11	0.0609774	0.00916907	2.9242e-11	4	4	3	2	4	2	3	2	2	2		3	2	2	4	2	2	3	3	2	2	2	4	2	2	2	2	2	4
CD8_TEM	ENSG00000159958	22:41926850:G:T	21	12	-0.507332	0.0519717	1.64387e-22	4	4	4	1	3	2	2	4	2	1		3	4	2	1	1	2	4	4	4	4	1	1	1	2	2	2	2	4	-0.7514
CD8_TEM	ENSG00000167037	22:24824639:C:T	22	13	-0.0790702	0.0112109	1.75094e-12	3	3	3	2	2	2	3	3	2	2		3	3	2	3	2	2	3	1	3	1	1	1	1	1	2	3	3	3
CD8_TEM	ENSG00000167065	22:30711739:CA:C	28	15	0.0544606	0.0109929	7.26487e-07	3	3	3	2	2	2	2	3	2	2		3	3	2	3	2	2	3	3	3	2	3	3	3	2	3	2	2	3
CD8_TEM	ENSG00000167074	22:41378343:CTT:C	25	16	0.205938	0.0196461	1.04122e-25	3	4	3	3	4	1	3	3	2	2		4	4	2	4	1	2	1	4	4	2	4	3	3	2	2	2	2	4
CD8_TEM	ENSG00000167077	22:41781895:A:G	27	20	0.102588	0.00740035	1.06708e-43	4	4	3	3	4	2	4	3	3	2		3	4	2	4	3	2	1	3	3	3	3	4	3	3	2	2	2	4
CD8_TEM	ENSG00000170638	22:50190508:G:A	27	16	-0.116119	0.0130504	5.70031e-19	3	3	4	2	3	1	4	4	2	2		4	4	2	4	3	2	4	4	4	2	4	3	2	2	2	2	2	4
CD8_TEM	ENSG00000172404	22:40816195:T:A	25	2	-0.166831	0.0487024	0.000613627	3	2	2	2	2	2	2	2	2	1		2	2	2	1	2	2	2	2	2	2	1	2	2	2	2	2	2	3
CD8_TEM	ENSG00000177663	22:17081023:A:C	28	21	-0.0680856	0.00650658	1.26247e-25	3	3	4	3	4	2	3	4	2	2		3	3	2	3	3	3	3	3	3	3	3	3	3	3	2	2	2	4
CD8_TEM	ENSG00000177989	22:50528979:GGGGTGGGGAGAACTGTGCTGGGGAGCA:G	27	10	0.324517	0.0471414	5.8233e-12	4	3	2	2	2	2	2	2	2	2		2	2	2	3	2	2	3	3	3	3	1	3	3	2	2	2	2	4
CD8_TEM	ENSG00000178803	22:24490508:T:C	28	13	-0.100757	0.0133628	4.6966e-14	3	4	3	2	3	2	3	4	2	2		3	3	2	3	2	2	4	3	2	2	2	3	2	2	2	2	2	4
CD8_TEM	ENSG00000180957	22:27981415:C:CAA	28	13	0.0475801	0.00830274	1.00043e-08	3	3	3	3	2	2	2	2	2	2		3	2	2	3	2	2	3	3	3	2	3	3	3	2	2	2	2	3
CD8_TEM	ENSG00000182541	22:31312985:GTAGA:G	28	16	0.117024	0.0118751	6.55194e-23	3	3	3	3	3	2	3	3	2	2		3	3	2	3	2	2	4	3	3	2	3	3	2	2	2	2	2	4
CD8_TEM	ENSG00000182858	22:49838546:C:A	27	14	0.107896	0.0140897	1.89175e-14	3	3	3	1	3	2	3	3	2	2		3	4	2	4	4	2	3	2	3	2	3	2	2	2	2	2	2	4
CD8_TEM	ENSG00000183066	22:42009653:C:G	28	19	-0.157635	0.0140093	2.26042e-29	4	3	4	3	4	2	3	3	2	2		3	4	2	3	3	3	4	4	3	3	3	3	2	2	2	2	2	4
CD8_TEM	ENSG00000183172	22:42080750:A:C	27	27	-0.399647	0.0107185	2.79646e-304	3	3	4	3	4	3	3	3	4	3		4	3	3	4	4	4	4	4	3	3	1	3	4	3	4	3	4	4
CD8_TEM	ENSG00000183569	22:42594311:G:A	28	15	-0.489959	0.0685578	8.89185e-13	4	4	4	3	4	2	2	4	2	2		4	4	2	4	2	2	4	4	4	2	3	3	2	2	2	2	2	4
CD8_TEM	ENSG00000183579	22:28881567:G:A	27	10	-0.0618249	0.0158537	9.63011e-05	3	3	2	1	3	2	3	2	2	2		2	2	2	3	2	2	3	2	2	2	3	3	3	2	2	2	2	3
CD8_TEM	ENSG00000183597	22:20154856:C:G	27	9	0.0291204	0.00693032	2.64698e-05	3	3	2	1	2	2	2	2	2	2		2	3	2	3	2	2	3	2	3	2	3	3	2	2	2	2	2	3
CD8_TEM	ENSG00000183765	22:28618615:C:G	27	11	0.0989597	0.0197852	5.6823e-07	3	4	2	1	3	2	4	2	2	3		4	4	2	4	2	2	4	3	2	2	2	2	2	2	2	2	2	4
CD8_TEM	ENSG00000184068	22:41831802:AT:A	28	10	-0.0788778	0.0123491	1.68831e-10	4	4	3	2	3	2	2	2	2	2		3	3	2	4	2	2	4	2	2	2	3	2	2	2	2	2	2	4
CD8_TEM	ENSG00000184117	22:29681054:C:CT	26	10	-0.0721921	0.0122607	3.90705e-09	1	3	2	1	3	2	2	2	2	2		3	3	2	3	3	2	3	3	2	2	3	2	2	2	2	2	2	3
CD8_TEM	ENSG00000184164	22:49923539:C:T	27	17	0.0988775	0.00933905	3.40466e-26	3	3	3	3	3	2	4	3	2	2		3	3	2	4	3	2	2	3	3	3	1	3	2	3	2	2	2	4
CD8_TEM	ENSG00000184381	22:38204588:A:T	28	16	-0.144422	0.00932677	4.39968e-54	3	3	4	3	2	2	4	3	2	2		3	3	2	3	4	3	3	2	2	2	3	2	3	2	3	2	2	4
CD8_TEM	ENSG00000184470	22:19894033:A:G	27	9	-0.0577628	0.0110712	1.81471e-07	4	4	2	1	3	2	2	2	2	2		3	4	2	4	2	2	3	2	2	2	4	2	2	2	2	2	2	4
CD8_TEM	ENSG00000184792	22:30711739:CA:C	28	14	0.182989	0.0158169	5.90101e-31	3	3	3	2	3	2	3	4	3	2		2	3	2	3	2	3	3	2	2	2	3	2	3	2	2	2	2	4
CD8_TEM	ENSG00000184983	22:42155833:T:C	27	25	-0.23219	0.0122576	5.08243e-80	3	3	1	3	3	3	3	3	3	2		3	3	4	3	3	3	3	3	3	3	4	4	3	3	4	2	3	4
CD8_TEM	ENSG00000185252	22:20396168:G:T	26	10	-0.115426	0.0146553	3.37818e-15	4	4	2	1	2	2	4	3	2	2		4	3	2	4	2	2	1	2	4	2	3	2	2	2	2	2	2	4
CD8_TEM	ENSG00000185608	22:19432783:C:G	27	5	-0.0411618	0.00989107	3.16147e-05	4	2	2	1	2	2	3	2	2	2		2	2	2	2	2	2	3	3	2	2	2	2	2	2	2	2	2	4	-0.01175
CD8_TEM	ENSG00000185651	22:21581055:A:AT	28	17	-0.0287078	0.00432594	3.21882e-11	3	4	4	3	4	2	3	2	2	2		3	4	2	3	2	4	2	3	3	3	3	3	3	2	2	2	2	4
CD8_TEM	ENSG00000185838	22:19872129:G:A	28	12	0.0583594	0.0126137	3.71629e-06	3	3	3	2	3	2	2	3	2	2		3	3	2	3	2	2	3	3	2	2	2	4	2	2	2	2	2	4
CD8_TEM	ENSG00000186654	22:44607868:T:C	27	11	0.0323766	0.00696388	3.332e-06	3	3	1	2	2	2	2	3	2	2		3	2	2	3	2	2	3	3	3	2	3	3	2	2	2	2	2	3
CD8_TEM	ENSG00000186716	22:23149457:C:T	25	17	-0.124038	0.00885264	1.3265e-44	4	1	4	4	3	3	3	3	2	2		3	3	2	1	3	4	4	4	4	2	4	1	4	2	2	2	2	4
CD8_TEM	ENSG00000187051	22:39505194:C:CA	27	4	-0.029638	0.00672287	1.04073e-05	3	2	2	1	2	2	3	2	2	2		2	2	2	2	2	2	2	2	2	2	3	2	2	2	2	2	2	3
CD8_TEM	ENSG00000187792	22:23750975:A:ACTCACCTGGGCCGGGGCGGGGCAG	27	5	-0.217751	0.0541308	5.75405e-05	4	1	2	2	2	2	2	2	2	2		2	2	2	4	2	2	3	3	2	2	2	2	2	2	2	2	2	4
CD8_TEM	ENSG00000187860	22:30415123:G:A	28	4	-0.0737699	0.0134549	4.18744e-08	4	3	2	3	2	2	2	2	2	2		2	2	2	2	2	2	2	2	2	2	2	2	2	2	2	2	2	4
CD8_TEM	ENSG00000188511	22:49656820:G:A	27	27	-0.678788	0.0197863	6.39897e-258	4	4	4	4	4	1	4	4	4	4		4	4	3	4	4	4	4	4	4	4	4	4	4	4	4	4	4	4
CD8_TEM	ENSG00000188636	22:44456837:G:A	21	12	0.125861	0.0120876	2.17473e-25	3	1	3	3	1	3	4	3	3	2		3	3	2	3	2	2	1	1	1	1	2	2	2	1	2	2	3	4
CD8_TEM	ENSG00000188677	22:44023130:G:C	26	19	-0.236383	0.0133886	9.21709e-70	3	4	1	4	3	2	4	4	3	2		4	3	2	4	4	4	3	4	3	2	3	1	3	2	3	2	2	4
CD8_TEM	ENSG00000189306	22:42550874:C:A	27	25	0.199379	0.0116573	1.40305e-65	3	3	3	4	4	3	3	3	3	2		3	4	3	3	3	3	3	3	3	3	3	1	3	3	3	3	2	4
CD8_TEM	ENSG00000196236	22:40998124:C:T	27	11	-0.027034	0.00592512	5.05216e-06	3	3	3	3	2	1	2	2	2	2		3	3	2	3	2	2	2	2	5	2	3	3	2	2	2	2	2	5
CD8_TEM	ENSG00000196419	22:41536866:C:CA	28	3	0.0137383	0.00477045	0.00397824	2	2	3	2	2	2	2	2	2	2		2	2	2	3	2	2	2	2	2	2	2	2	2	2	2	2	2	3
CD8_TEM	ENSG00000196588	22:40622481:C:CAAAAAAAA	26	14	0.0291257	0.0059308	9.0646e-07	3	3	4	1	2	2	2	3	2	2		2	3	2	3	3	2	3	3	3	2	1	3	3	2	2	2	3	4
CD8_TEM	ENSG00000197077	22:25068343:A:G	20	12	0.240217	0.0154235	1.08174e-54	4	4	4	4	1	2	4	4	1	2		4	4	2	4	4	3	1	1	1	1	2	1	2	1	2	2	2	4
CD8_TEM	ENSG00000197182	22:46054899:GTATC:G	26	11	-0.111889	0.0121301	2.8592e-20	4	1	1	3	2	2	3	3	2	2		4	4	2	3	2	2	2	3	3	2	2	3	2	2	2	2	2	4
CD8_TEM	ENSG00000198089	22:31594728:G:C	27	12	0.0755205	0.0154014	9.41531e-07	3	3	3	2	3	2	3	3	2	2		3	3	2	3	2	2	2	3	2	2	3	1	2	2	2	2	2	3
CD8_TEM	ENSG00000198792	22:38320633:C:G	28	7	-0.0452232	0.0126447	0.000348274	3	3	2	2	2	2	2	2	2	2		2	3	2	3	2	2	2	2	2	3	2	2	2	3	2	2	2	3
CD8_TEM	ENSG00000198832	22:31111352:A:G	27	18	0.115858	0.00830346	3.01486e-44	3	3	3	3	3	2	3	3	2	2		3	3	2	4	3	2	3	3	3	3	3	3	2	1	2	2	2	4
CD8_TEM	ENSG00000198911	22:41884060:T:TG	28	7	0.0239512	0.00666216	0.000324261	2	3	3	2	2	2	2	2	2	2		3	2	2	3	3	2	2	2	2	2	2	2	2	3	2	2	2	3
CD8_TEM	ENSG00000198951	22:42048755:C:CA	27	18	0.156041	0.0129321	1.59443e-33	4	3	4	3	3	2	4	4	2	2		3	3	2	4	3	2	3	4	4	2	3	1	3	3	2	2	2	4
CD8_TEM	ENSG00000205559	22:50597321:C:T	27	7	0.224231	0.0433245	2.27163e-07	3	3	2	2	2	2	2	2	2	2		3	2	2	3	2	2	3	2	2	2	1	3	2	2	2	2	2	3
CD8_TEM	ENSG00000205560	22:50571524:C:T	27	15	0.153459	0.0128824	1.0211e-32	5	3	5	1	3	2	3	5	2	2		4	3	2	4	2	2	5	4	3	2	5	4	2	2	2	2	2	5
CD8_TEM	ENSG00000205593	22:50331614:AT:A	25	15	0.292003	0.0171958	1.13544e-64	3	3	3	1	3	2	3	3	2	2		2	3	2	3	2	2	1	3	5	2	1	4	4	3	4	2	2	5
CD8_TEM	ENSG00000205643	22:46290478:C:T	27	6	-0.143511	0.0217583	4.23202e-11	1	2	2	3	2	2	2	2	2	2		2	2	2	3	2	2	2	2	2	2	3	3	2	2	2	3	2	3
CD8_TEM	ENSG00000206028	22:26673594:C:T	5	3	0.213247	0.0221346	5.73698e-22	1	1	1	3	1	2	3	1	1	1		1	1	2	1	1	1	1	1	1	1	1	1	1	1	1	1	1	3
CD8_TEM	ENSG00000206140	22:21485696:C:G	27	14	0.162725	0.0235284	4.64287e-12	4	4	3	3	3	2	3	3	2	2		3	3	2	3	3	2	1	3	3	2	2	2	2	2	2	2	2	4
CD8_TEM	ENSG00000207751	22:21664699:A:C	25	7	-0.0616021	0.0160494	0.000123892	4	4	2	2	4	2	2	2	2	2		2	2	2	4	5	2	1	2	4	2	1	1	2	2	2	2	2	5
CD8_TEM	ENSG00000211666	22:22759070:G:T	6	6	-1.2065	0.0401042	7.79128e-199	1	1	1	4	1	1	3	1	1	1		1	1	1	1	1	1	3	3	3	1	1	1	1	1	1	1	1	4
CD8_TEM	ENSG00000212939	22:49654030:C:G	28	26	-0.770564	0.0275429	3.11141e-172	4	4	3	4	3	3	4	3	3	2		3	3	3	4	3	3	3	4	4	3	3	4	3	3	3	3	2	4
CD8_TEM	ENSG00000221890	22:38845651:A:T	14	11	0.337683	0.0206743	5.70439e-60	4	4	4	1	1	2	4	4	1	2		3	3	2	4	3	3	1	1	1	1	1	1	1	1	1	1	1	4
CD8_TEM	ENSG00000223704	22:26779033:G:A	27	19	0.237861	0.017986	6.30959e-40	4	1	4	4	4	2	4	4	2	2		4	4	2	4	4	4	4	4	4	2	4	4	4	3	2	2	2	4
CD8_TEM	ENSG00000224086	22:21882464:A:G	28	8	-0.0459755	0.0129008	0.000365583	3	3	2	3	2	2	2	2	2	2		2	2	2	4	2	2	2	2	2	2	3	3	3	2	2	2	2	4
CD8_TEM	ENSG00000225450	22:38717898:C:T	28	17	0.0845614	0.00958821	1.15169e-18	3	4	4	3	4	2	3	3	2	2		4	4	2	4	4	2	3	3	4	2	3	3	2	2	2	2	2	4
CD8_TEM	ENSG00000225465	22:29458180:T:C	11	4	0.0980407	0.0217886	6.80716e-06	1	1	1	2	1	1	2	1	1	1		1	3	2	1	1	2	1	1	1	1	3	3	2	1	2	2	1	3
CD8_TEM	ENSG00000225528	22:39930170:A:G	19	6	0.0459143	0.0114219	5.82317e-05	3	3	2	2	3	2	2	2	2	2		3	3	2	2	1	2	1	2	1	1	1	1	1	1	2	2	1	3
CD8_TEM	ENSG00000226328	22:45163860:G:T	27	19	-0.245801	0.0118939	6.98189e-95	4	4	4	4	4	2	4	4	2	2		3	4	2	1	3	3	4	4	4	2	3	3	3	2	2	3	2	4
CD8_TEM	ENSG00000228839	22:31252542:T:TA	27	8	0.051579	0.0121846	2.3046e-05	4	4	4	2	4	2	2	2	2	2		4	4	2	2	2	2	1	2	2	2	3	2	2	2	2	2	2	4
CD8_TEM	ENSG00000229999	22:40344071:T:A	27	12	-0.072697	0.0154084	2.38174e-06	3	3	3	2	2	1	2	2	2	2		3	3	2	3	2	2	3	3	3	2	3	3	2	2	2	2	2	3
CD8_TEM	ENSG00000230513	22:21002636:T:A	27	18	-0.256871	0.0144508	1.09377e-70	4	4	4	4	3	2	3	4	2	2		4	4	2	4	4	2	1	4	3	3	3	4	3	2	2	2	2	4
CD8_TEM	ENSG00000233360	22:37647437:C:A	27	10	0.0743011	0.0140651	1.27311e-07	4	3	1	2	2	2	2	2	2	2		3	2	2	3	2	2	3	3	2	2	3	3	3	2	2	2	2	4
CD8_TEM	ENSG00000233739	22:38067134:C:A	27	7	0.130137	0.0176656	1.74859e-13	3	1	2	3	2	2	2	2	2	2		2	2	2	3	2	2	3	2	2	2	3	3	2	2	2	2	2	3
CD8_TEM	ENSG00000235111	22:49657199:G:A	26	25	-0.519409	0.0172247	9.25058e-200	1	3	3	3	4	4	3	3	3	3		3	3	3	3	4	4	3	4	4	3	1	4	3	3	4	2	3	4
CD8_TEM	ENSG00000235513	22:41167614:A:G	28	9	0.0383734	0.0107635	0.000363659	3	3	2	2	3	2	2	2	2	2		3	2	2	4	2	2	3	2	2	2	3	3	2	2	2	2	2	4
CD8_TEM	ENSG00000235954	22:27920185:G:A	27	20	0.21481	0.0130077	2.90669e-61	1	3	3	4	3	2	4	4	3	2		4	4	2	3	4	2	3	3	4	2	3	3	4	4	2	3	2	4
CD8_TEM	ENSG00000235989	22:30901338:G:A	26	12	-0.101579	0.0130955	8.70804e-15	3	3	3	1	4	2	3	3	2	2		3	4	2	4	2	2	3	3	2	2	1	2	2	2	2	2	2	4
CD8_TEM	ENSG00000236540	22:20158003:C:T	27	10	-0.09397	0.0155591	1.54537e-09	3	3	3	2	2	2	2	2	2	2		3	3	2	3	2	2	1	2	3	2	3	3	2	2	2	2	2	3
CD8_TEM	ENSG00000237037	22:42132024:A:ATCCTT	27	12	-0.0403572	0.009727	3.33952e-05	4	3	3	3	2	2	2	2	2	2		3	4	2	1	3	2	3	3	2	2	3	2	4	2	2	2	2	4
CD8_TEM	ENSG00000239282	22:30303097:A:G	28	10	-0.0985883	0.0154266	1.65003e-10	4	4	3	3	3	2	2	3	2	2		2	4	2	3	2	2	2	2	2	2	3	2	2	2	2	2	2	4
CD8_TEM	ENSG00000239713	22:39086804:G:A	27	17	-0.155828	0.0151152	6.39322e-25	4	3	4	1	4	2	4	4	2	2		3	4	2	4	3	4	3	3	3	3	2	3	2	2	2	2	2	4
CD8_TEM	ENSG00000239900	22:40293190:C:CTT	27	10	0.0440229	0.00708193	5.09269e-10	4	3	4	1	3	2	2	4	2	2		2	3	2	3	4	2	2	3	2	2	2	2	2	2	2	2	2	4
CD8_TEM	ENSG00000240972	22:23895034:C:G	27	24	-0.0868007	0.00584665	7.36122e-50	3	3	4	3	4	1	4	3	3	2		3	3	2	3	3	3	4	4	3	2	3	3	3	3	3	3	3	4
CD8_TEM	ENSG00000241484	22:44733219:A:G	24	9	-0.0920467	0.0185193	6.6849e-07	4	4	1	2	3	2	2	3	2	2		3	2	2	4	3	2	1	2	2	2	1	3	1	2	2	2	2	4
CD8_TEM	ENSG00000241878	22:31529952:C:T	28	7	-0.159374	0.0334548	1.89924e-06	3	3	2	2	2	2	2	2	2	2		2	2	2	4	2	2	3	2	2	2	3	3	2	2	2	2	2	4
CD8_TEM	ENSG00000241973	22:20861118:G:GTT	28	15	-0.0231702	0.00369001	3.40407e-10	3	3	3	3	2	2	3	3	2	2		3	3	2	3	3	2	3	3	2	2	3	3	2	2	2	2	2	3
CD8_TEM	ENSG00000241990	22:46055657:G:A	28	13	0.2533	0.024136	9.13633e-26	4	4	4	4	2	2	4	2	2	2		4	4	2	4	2	2	4	4	3	2	3	2	2	2	2	2	2	4
CD8_TEM	ENSG00000242114	22:30432246:A:G	28	14	-0.190377	0.0132929	1.60265e-46	4	3	4	3	3	2	4	4	2	2		3	3	2	3	2	2	3	3	3	2	2	2	2	2	2	2	2	4
CD8_TEM	ENSG00000242247	22:42850812:A:G	27	10	-0.0471566	0.00444974	3.05668e-26	3	3	4	3	2	2	4	3	2	2		2	2	2	4	2	2	2	2	2	2	4	1	3	2	2	2	2	4
CD8_TEM	ENSG00000242259	22:19504650:G:T	28	4	-0.0549012	0.0144099	0.000138982	2	3	2	2	2	2	2	2	2	2		2	2	2	2	2	2	3	2	2	2	2	3	2	2	2	2	2	3
CD8_TEM	ENSG00000243156	22:18001294:A:G	27	21	-0.216612	0.0106537	6.70005e-92	3	5	3	1	3	2	4	4	2	2		3	3	2	4	3	4	3	3	4	2	3	3	3	3	3	2	3	5
CD8_TEM	ENSG00000244509	22:39014495:C:G	28	17	0.0554246	0.00679084	3.30449e-16	3	3	3	3	2	2	4	4	2	2		3	4	2	4	4	2	3	3	3	2	4	4	4	2	2	2	2	4	-0.01725
CD8_TEM	ENSG00000244625	22:26681268:C:T	28	18	0.0908692	0.00570695	4.41944e-57	5	3	3	3	5	2	5	5	2	2		5	5	2	3	3	2	5	5	5	2	5	5	5	2	2	2	2	5
CD8_TEM	ENSG00000250479	22:23763821:C:G	26	13	0.063519	0.0119263	1.00433e-07	4	4	3	2	4	2	2	3	2	2		4	3	2	1	2	2	3	3	3	2	3	1	3	2	2	2	2	4
CD8_TEM	ENSG00000269220	22:17778834:A:T	28	7	-0.157456	0.0265113	2.8638e-09	3	3	2	2	2	2	2	2	2	2		2	2	2	4	2	2	2	2	3	2	3	2	3	2	2	2	2	4
CD8_TEM	ENSG00000270022	22:42618461:C:T	27	4	0.0715634	0.0203116	0.000426248	3	2	2	2	2	2	2	2	2	2		2	2	2	2	2	2	2	2	2	2	3	1	2	2	2	3	2	3
CD8_TEM	ENSG00000273032	22:19092343:T:TA	27	17	-0.170079	0.018589	5.72318e-20	1	4	3	4	4	2	4	3	2	2		4	3	2	4	4	2	4	3	3	2	3	3	3	2	2	2	2	4
CD8_TEM	ENSG00000273899	22:37683232:G:A	26	7	0.0468584	0.00678276	4.89937e-12	3	1	3	3	2	2	2	4	2	2		2	3	2	1	2	2	3	2	2	2	2	2	2	2	2	2	2	4
CD8_TEM	ENSG00000274422	22:22302334:G:A	27	26	0.447527	0.0163035	6.98479e-166	3	3	4	3	4	3	4	4	4	3		3	4	3	1	3	3	3	3	4	3	3	4	4	3	3	3	2	4
CD8_TEM	ENSG00000279080	22:38116348:C:T	21	3	0.263622	0.0689621	0.00013199	3	1	1	2	2	2	2	2	2	2		2	2	2	2	3	2	1	1	1	2	1	1	2	2	2	2	2	3
CD8_TEM	ENSG00000279159	22:30009994:G:A	27	13	-0.0582083	0.0102884	1.53437e-08	4	3	3	1	3	2	2	4	2	2		3	4	2	3	2	2	3	3	3	2	3	2	2	2	2	2	2	4
CD8_TEM	ENSG00000279278	22:22276629:A:AT	27	22	0.444227	0.0219386	3.6499e-91	4	4	3	4	3	4	4	4	2	2		4	4	2	3	3	4	3	3	4	4	1	3	3	3	2	3	2	4
CD8_TEM	ENSG00000279738	22:37777052:G:T	26	1	0.0555606	0.0142505	9.66473e-05	2	1	1	2	2	2	2	2	2	2		2	2	2	2	2	2	2	2	2	2	2	2	2	2	2	2	2	2
CD8_TEM	ENSG00000279833	22:39165049:C:CTT	28	4	-0.184495	0.0495418	0.000196066	2	4	2	3	2	2	2	2	2	2		2	2	2	3	2	2	2	2	2	2	2	2	2	2	2	2	2	4
CD8_TEM	ENSG00000280011	22:44206292:T:C	25	7	0.133798	0.0250103	8.80944e-08	3	1	3	2	2	2	2	2	2	2		3	3	2	1	2	2	3	2	2	1	3	2	2	2	2	2	2	3
CD8_TEM	ENSG00000280383	22:45756157:T:A	28	2	-0.041471	0.0116244	0.000360279	2	2	2	2	2	2	2	2	2	2		2	2	2	3	2	2	2	2	2	2	2	2	2	2	2	2	2	3
CD8_TEM	ENSG00000284194	22:50499314:C:T	27	12	-0.113093	0.0328963	0.000586312	3	3	3	2	2	2	2	2	2	2		3	3	2	3	2	2	3	3	3	2	1	3	3	2	2	2	2	3
CD8_TEM	ENSG00000284633	22:39247092:C:G	16	11	-0.151963	0.0159453	1.5684e-21	3	3	3	1	3	1	3	3	2	1		3	3	2	1	1	1	1	1	1	1	3	1	3	2	2	1	2	3
CD8_TEM	ENSG00000288871	22:50244603:A:AT	26	12	0.118492	0.0177857	2.69772e-11	1	4	3	2	2	1	4	3	2	2		3	4	2	4	3	2	4	3	4	2	2	2	2	2	2	2	2	4
CD8_TEM	ENSG00000289120	22:22759070:G:T	10	6	0.189096	0.0176264	7.52088e-27	1	1	1	3	1	1	3	3	1	1		1	3	2	1	2	2	1	1	3	2	1	1	1	1	1	1	1	3
CD8_TEM	ENSG00000289564	22:21845236:AT:A	26	14	0.0978399	0.00887427	2.89128e-28	4	4	3	3	3	2	3	3	2	2		3	3	2	1	2	2	1	3	4	2	2	3	2	3	2	2	2	4
CD8_TEM	ENSG00000289960	22:19821911:A:G	23	9	0.125628	0.0296293	2.23514e-05	3	3	3	1	2	2	2	2	2	2		3	2	3	4	2	2	4	2	3	2	1	1	2	1	1	2	2	4
CD8_TEM	ENSG00000290425	22:18540119:A:G	28	28	-0.594406	0.0202274	8.25031e-190	4	4	4	4	4	3	4	4	4	4		4	4	4	4	4	4	4	4	4	4	4	4	4	4	4	4	3	4
CD8_TEM	ENSG00000290796	22:25400262:C:CT	26	14	0.171928	0.0148643	6.08978e-31	3	1	3	3	3	2	3	3	2	2		2	3	2	1	3	2	3	4	3	2	2	3	3	2	2	2	2	4
CD8_TEM	ENSG00000290931	22:17026867:T:C	25	10	0.344556	0.0634937	5.74339e-08	1	3	3	3	2	2	2	1	2	1		2	3	2	4	2	2	2	3	3	3	3	2	2	2	2	2	2	4
CD8_TEM	ENSG00000290958	22:23671760:C:T	28	7	0.0629933	0.0136985	4.25424e-06	3	3	3	4	2	2	2	2	2	2		2	2	2	3	2	2	3	2	2	2	2	2	2	2	2	2	2	4
CD8_TEM	ENSG00000291015	22:38368983:G:C	27	16	0.319133	0.0155511	1.38285e-93	1	3	3	3	3	2	3	4	2	2		3	3	4	3	3	2	3	3	3	2	2	3	2	2	2	2	2	4
CD8_TEM	ENSG00000291035	22:42594311:G:A	27	19	-0.573953	0.0410537	2.04935e-44	4	4	1	4	4	2	4	4	2	2		4	4	2	4	3	4	4	4	4	3	3	3	4	2	2	2	2	4
CD8_TEM	ENSG00000291064	22:50799821:A:C	27	13	-0.104725	0.0140192	8.01546e-14	3	3	3	1	3	2	3	3	2	2		2	3	2	3	2	2	2	3	3	2	3	3	2	2	2	2	2	3
CD8_TEM	ENSG00000291085	22:20779735:G:A	27	5	0.129148	0.0270959	1.87596e-06	3	3	2	2	2	2	2	2	2	2		2	2	2	4	2	2	2	2	2	2	1	2	3	2	2	2	2	4
CD8_TEM	ENSG00000291087	22:25505375:A:ATTT	26	12	-0.131125	0.0227495	8.22216e-09	3	1	1	2	3	3	2	2	2	2		2	3	2	4	2	2	3	3	3	2	3	2	3	3	2	2	2	4
CD8_TEM	ENSG00000291299	22:23671993:A:G	27	21	-0.19368	0.00905588	1.75905e-101	4	4	1	3	3	2	5	4	2	2		3	3	2	4	3	5	4	3	4	3	4	3	3	3	2	3	2	5
CD8_TEM	ENSG00000004399	3:129563295:G:A	23	11	0.0712964	0.0157574	6.05006e-06	4	1	4	3	1	2	2	2	2	2		1	3	2	3	3	2	1	3	2	1	3	3	3	2	2	2	2	4
CD8_TEM	ENSG00000004534	3:50015046:CAA:C	28	19	0.0454843	0.0042403	7.62851e-27	3	3	4	3	3	2	4	4	2	2		4	3	2	3	3	2	3	4	3	2	4	4	4	4	2	2	2	4
CD8_TEM	ENSG00000007402	3:50591663:CGTGTGT:C	15	5	0.0618035	0.0135122	4.78757e-06	1	1	3	2	1	2	2	2	1	2		2	3	2	3	2	2	1	1	1	1	1	1	3	1	1	2	1	3
CD8_TEM	ENSG00000008226	3:38033976:T:TACACACACACACACACAC	28	8	0.0773035	0.0188446	4.09317e-05	3	3	3	2	3	2	2	2	2	2		2	3	2	3	2	2	2	3	2	2	2	2	2	2	2	2	2	3
CD8_TEM	ENSG00000010318	3:52498102:A:G	28	4	-0.0344281	0.0107201	0.00132022	3	2	2	2	2	2	2	3	2	2		2	2	2	3	2	2	2	2	2	2	2	2	2	2	2	2	2	3
CD8_TEM	ENSG00000010322	3:52431170:G:A	28	10	0.0591647	0.0135118	1.19363e-05	3	3	2	2	2	2	2	2	2	2		3	3	2	3	3	2	3	2	3	2	3	2	2	2	2	2	2	3
CD8_TEM	ENSG00000011198	3:43730568:C:T	28	5	0.0922984	0.0225148	4.14131e-05	3	2	2	2	2	2	2	2	2	2		2	2	2	3	2	2	3	2	2	2	3	2	2	2	2	2	2	3
CD8_TEM	ENSG00000011376	3:45387994:G:C	28	12	-0.0296041	0.0051046	6.65198e-09	4	3	3	3	2	2	2	3	2	2		2	3	2	4	2	2	3	2	3	2	3	2	3	2	2	2	2	4
CD8_TEM	ENSG00000016864	3:52638515:T:C	28	16	0.0478641	0.00699745	7.90694e-12	4	4	4	2	4	2	2	3	2	2		3	4	2	3	5	2	4	3	4	2	4	4	3	2	2	2	2	5
CD8_TEM	ENSG00000017260	3:130894790:C:G	28	10	-0.0613927	0.00735264	6.84072e-17	3	4	2	2	3	2	3	4	2	2		4	3	2	4	2	2	3	2	2	2	2	2	2	2	2	2	2	4
CD8_TEM	ENSG00000018408	3:149708298:C:T	28	10	0.0650382	0.0135032	1.46091e-06	4	4	3	3	3	2	2	2	2	2		2	3	2	3	2	2	3	2	3	2	2	2	2	2	2	2	2	4
CD8_TEM	ENSG00000031081	3:119294711:G:A	27	14	0.0596815	0.0126262	2.28088e-06	3	3	4	1	2	2	2	2	2	2		3	2	2	3	4	2	3	3	3	2	3	3	3	3	2	2	2	4	-0.0124
CD8_TEM	ENSG00000033867	3:27490819:G:A	28	19	-0.0308948	0.00465742	3.27927e-11	3	3	3	2	3	2	4	3	2	2		3	3	2	3	3	2	3	3	3	2	3	3	3	3	2	2	3	4
CD8_TEM	ENSG00000041802	3:194648850:C:A	28	20	0.0946196	0.00726644	9.23963e-39	4	4	4	4	4	2	4	4	3	2		4	4	2	4	4	2	4	4	4	2	3	4	3	4	2	2	2	4
CD8_TEM	ENSG00000043093	3:183082251:C:T	28	3	-0.0199077	0.00613501	0.00117479	3	2	2	2	2	2	2	2	2	2		2	3	2	2	2	2	2	2	2	2	2	2	2	2	2	2	2	3
CD8_TEM	ENSG00000047457	3:149153337:C:T	28	17	0.150156	0.0158732	3.08611e-21	3	3	3	4	3	2	3	4	2	2		3	3	2	4	2	2	4	4	3	2	3	4	2	3	2	2	2	4
CD8_TEM	ENSG00000047849	3:48038176:GA:G	28	22	0.0355857	0.00550495	1.01764e-10	4	4	4	3	3	4	3	3	2	2		4	3	4	4	3	3	3	4	4	2	3	3	3	2	2	3	2	4
CD8_TEM	ENSG00000051382	3:138710023:CA:C	28	14	-0.0425456	0.00479028	6.58736e-19	4	2	3	4	2	2	5	5	2	2		2	3	2	4	3	2	2	2	2	2	5	3	3	3	2	4	2	5
CD8_TEM	ENSG00000053524	3:183428645:C:G	27	21	-0.482568	0.0155446	1.37126e-211	4	4	4	4	4	2	4	4	4	2		4	4	2	4	4	4	1	4	4	3	3	3	3	3	2	2	2	4	0.0176
CD8_TEM	ENSG00000055955	3:52846527:G:A	28	18	0.180605	0.0154322	1.22767e-31	4	3	4	3	3	2	3	3	2	2		3	3	2	3	3	2	3	3	3	2	3	3	3	2	2	2	2	4
CD8_TEM	ENSG00000058056	3:179655566:T:G	28	15	-0.0606446	0.00989527	8.86296e-10	4	3	4	2	3	2	3	2	2	2		3	3	2	3	3	2	4	4	2	2	4	3	3	2	2	2	2	4
CD8_TEM	ENSG00000058063	3:182855930:G:GA	28	17	-0.0582825	0.0043822	2.32077e-40	4	3	4	4	4	2	3	3	2	2		4	2	2	4	3	3	3	2	3	2	3	3	3	2	2	2	2	4
CD8_TEM	ENSG00000060971	3:38209826:G:A	28	15	0.113735	0.0192202	3.26882e-09	3	3	3	2	2	2	2	4	2	2		3	3	2	3	3	2	3	3	2	2	3	3	3	2	3	2	2	4
CD8_TEM	ENSG00000061938	3:195951287:G:C	28	10	-0.0306065	0.00687937	8.62586e-06	3	3	2	2	2	2	2	2	2	2		3	3	2	3	2	2	2	3	3	2	4	3	2	2	2	2	2	4
CD8_TEM	ENSG00000065518	3:120600091:A:G	28	8	-0.0173989	0.00410986	2.30145e-05	3	3	2	2	2	2	2	3	2	2		2	2	2	3	2	2	3	2	2	2	2	3	3	2	2	2	2	3
CD8_TEM	ENSG00000067560	3:49378240:CT:C	28	13	-0.0130053	0.00339445	0.000127448	3	3	3	3	3	2	3	2	2	2		3	2	2	3	3	2	3	2	2	2	3	3	2	2	2	2	2	3
CD8_TEM	ENSG00000068028	3:50371346:A:ATG	28	11	0.0263791	0.00690681	0.000133841	4	3	2	2	3	2	2	2	2	2		3	2	2	4	2	2	3	3	2	2	3	4	4	2	2	2	2	4
CD8_TEM	ENSG00000068745	3:48728819:A:C	28	10	0.0282194	0.00532235	1.14508e-07	3	3	3	3	3	2	2	3	2	2		2	3	2	3	2	2	3	2	2	2	2	2	2	2	2	2	2	3
CD8_TEM	ENSG00000068885	3:160466183:C:T	28	4	0.0951187	0.0312509	0.00233682	2	2	2	2	2	2	2	2	2	2		2	2	2	3	2	2	2	2	2	2	2	3	2	3	2	2	2	3
CD8_TEM	ENSG00000069849	3:141897147:G:A	26	16	0.138509	0.01149	1.83023e-33	3	3	3	3	3	2	3	3	2	2		1	3	2	3	3	2	3	3	4	2	1	3	3	2	2	2	2	4
CD8_TEM	ENSG00000070087	3:149971224:C:T	27	17	0.194948	0.0186427	1.35978e-25	4	4	4	3	3	2	3	4	1	2		4	4	2	3	2	2	3	3	3	2	3	3	3	2	2	2	2	4	-0.01035
CD8_TEM	ENSG00000070476	3:126474062:CT:C	28	15	-0.0571133	0.0098793	7.42072e-09	3	3	3	2	2	2	2	2	2	2		3	4	2	3	3	2	3	3	3	2	3	3	3	3	2	2	2	4
CD8_TEM	ENSG00000070950	3:8964179:T:G	28	8	-0.0342612	0.00790657	1.46918e-05	3	3	3	2	2	2	2	2	2	2		3	4	2	3	2	2	2	2	2	2	2	2	2	3	2	2	2	4
CD8_TEM	ENSG00000071794	3:149111949:T:A	28	14	0.0510409	0.00681801	7.08987e-14	3	3	3	2	3	2	2	3	2	2		3	3	2	3	2	2	3	3	3	2	3	3	2	2	2	2	2	3
CD8_TEM	ENSG00000072274	3:196049146:T:C	28	18	-0.0810097	0.0067994	9.97659e-33	4	3	5	3	3	2	3	4	2	2		4	3	2	4	3	2	3	3	3	2	3	3	3	2	2	2	2	5
CD8_TEM	ENSG00000072756	3:3128598:C:CAA	28	14	0.0516267	0.00620011	8.30975e-17	4	4	3	2	3	2	2	2	2	2		3	4	2	4	2	2	4	3	3	2	3	3	2	3	2	2	2	4
CD8_TEM	ENSG00000072858	3:113532232:G:A	28	24	-0.0958616	0.00456402	6.05847e-98	4	4	4	4	4	4	4	3	4	2		4	4	3	4	4	4	4	4	4	4	4	4	4	4	2	2	2	4	-0.5528
CD8_TEM	ENSG00000073711	3:136189108:CAAAAAAAAAAA:C	28	16	0.0979455	0.0145648	1.75805e-11	3	4	3	2	3	2	3	3	2	2		3	3	2	3	4	2	3	3	3	2	3	3	2	2	2	2	2	4
CD8_TEM	ENSG00000073803	3:185354608:T:TG	28	12	0.1329	0.0271342	9.68766e-07	3	3	2	2	3	2	2	2	2	2		2	2	2	2	2	2	3	3	3	3	3	3	3	2	2	3	2	3
CD8_TEM	ENSG00000073849	3:187037955:G:A	28	22	-0.0867751	0.0101874	1.62449e-17	4	4	4	4	4	2	4	4	3	3		4	4	2	3	3	3	4	3	3	2	4	4	4	4	2	2	2	4
CD8_TEM	ENSG00000074416	3:128072092:G:A	28	16	-0.120237	0.0144462	8.57134e-17	4	3	4	3	3	2	2	3	2	2		3	3	2	4	2	2	3	2	2	2	3	3	3	3	3	2	2	4
CD8_TEM	ENSG00000075420	3:172107257:G:A	28	11	-0.0631843	0.00990846	1.80824e-10	5	5	2	4	2	2	4	2	2	2		5	3	2	4	2	2	4	2	2	2	3	3	2	2	2	2	2	5
CD8_TEM	ENSG00000075651	3:171808153:T:C	21	14	0.418244	0.026548	6.42025e-56	4	1	4	4	4	2	4	4	1	2		1	4	2	4	4	3	1	1	1	1	3	4	4	2	2	2	2	4
CD8_TEM	ENSG00000075711	3:197152419:C:CT	28	15	-0.0302605	0.00595271	3.70575e-07	4	3	3	2	3	2	2	3	2	2		3	3	2	3	3	2	3	3	3	2	3	3	2	2	2	2	2	4
CD8_TEM	ENSG00000075785	3:128696037:G:A	28	8	0.0351196	0.00822602	1.96064e-05	3	3	2	2	2	2	2	2	2	2		3	3	2	3	3	2	3	2	2	2	2	2	2	2	2	2	2	3
CD8_TEM	ENSG00000075914	3:44907310:CAAAA:C	28	13	0.0393075	0.00654711	1.92748e-09	3	3	2	2	2	2	2	3	2	2		3	3	2	4	2	3	2	3	3	2	3	3	3	2	2	2	2	4
CD8_TEM	ENSG00000075975	3:12548455:A:T	28	10	-0.0278278	0.00540355	2.606e-07	3	3	4	2	4	2	2	2	2	2		3	2	2	4	2	2	2	3	3	2	3	2	2	2	2	2	2	4
CD8_TEM	ENSG00000076242	3:37054533:T:C	28	19	0.070052	0.00671344	1.72345e-25	3	3	3	3	3	2	3	3	2	2		3	3	2	3	3	2	3	4	4	2	4	4	4	2	2	2	3	4
CD8_TEM	ENSG00000078070	3:183044906:T:TTTGTTG	28	4	0.043437	0.0090914	1.77216e-06	3	3	2	2	2	2	2	2	2	2		2	2	2	3	2	2	2	2	2	2	2	2	2	2	2	2	2	3
CD8_TEM	ENSG00000079257	3:158660248:C:CT	28	18	0.10802	0.0121734	7.09433e-19	3	3	3	3	3	2	3	4	2	2		4	3	2	4	2	2	3	3	2	3	4	4	4	2	2	3	2	4
CD8_TEM	ENSG00000080200	3:97749587:T:C	28	13	0.102181	0.017723	8.14335e-09	3	3	2	2	2	2	2	2	2	2		2	2	2	4	4	2	4	4	4	4	4	3	4	2	2	2	4	4
CD8_TEM	ENSG00000080819	3:98594312:C:A	28	13	0.0634372	0.0100413	2.65626e-10	3	4	4	2	3	2	2	3	2	2		3	4	2	3	2	2	4	3	3	2	4	2	2	2	2	2	2	4
CD8_TEM	ENSG00000080822	3:98528957:CT:C	28	12	0.0607685	0.0151769	6.22783e-05	3	4	3	2	3	2	3	3	2	2		3	3	2	3	3	2	2	2	2	2	3	2	2	2	2	2	2	4
CD8_TEM	ENSG00000081148	3:101404197:G:C	28	13	-0.0851367	0.0141898	1.97478e-09	3	3	4	3	2	2	2	3	2	2		3	3	2	4	4	2	4	3	2	2	3	2	2	2	2	2	2	4
CD8_TEM	ENSG00000082701	3:120093975:C:T	28	11	-0.0558023	0.00977	1.11916e-08	4	3	3	2	2	2	2	2	2	2		4	3	2	3	2	2	2	3	3	2	3	3	2	2	2	2	2	4	-0.0711
CD8_TEM	ENSG00000082996	3:150022298:C:T	28	12	-0.0364753	0.0094628	0.000115919	3	3	2	2	2	2	2	2	2	2		3	3	2	3	2	2	3	3	3	2	3	3	3	2	2	2	2	3
CD8_TEM	ENSG00000083937	3:87207422:T:C	28	17	0.0539685	0.00669527	7.58697e-16	4	3	4	3	4	2	3	4	2	2		3	4	2	4	2	2	3	3	3	2	4	4	4	2	2	2	2	4
CD8_TEM	ENSG00000085276	3:169761114:C:T	28	7	-0.300371	0.0751455	6.40972e-05	3	3	2	2	3	2	2	2	2	2		2	2	2	2	2	3	3	2	2	2	2	3	2	2	2	2	2	3
CD8_TEM	ENSG00000088538	3:50706790:C:CT	27	13	0.243414	0.0630308	0.000112543	3	3	3	3	3	2	2	2	2	2		3	3	2	3	3	2	1	2	2	2	3	3	2	2	2	3	2	3
CD8_TEM	ENSG00000088727	3:47210309:C:CATAT	28	5	0.0966086	0.0244672	7.86458e-05	3	3	2	3	2	2	2	2	2	2		2	2	2	2	2	2	2	2	2	2	3	2	2	2	2	2	2	3
CD8_TEM	ENSG00000090520	3:186571397:G:A	28	12	0.0362325	0.00685222	1.23865e-07	3	3	3	2	3	2	3	2	2	2		3	3	2	3	2	2	3	2	2	2	3	2	3	2	2	2	2	3
CD8_TEM	ENSG00000091181	3:3117773:CA:C	20	8	-0.183226	0.0303701	1.60841e-09	3	1	2	2	1	2	3	2	1	2		1	3	2	4	1	2	1	3	3	2	1	1	2	3	2	2	2	4
CD8_TEM	ENSG00000091317	3:32460409:T:C	28	11	-0.0341371	0.00871116	8.90005e-05	3	4	2	3	2	2	3	4	2	2		3	2	2	3	2	2	2	3	2	2	3	3	2	2	2	2	2	4
CD8_TEM	ENSG00000091527	3:133664542:T:G	28	17	-0.112466	0.0185396	1.30922e-09	3	3	3	3	3	2	3	4	2	2		3	3	2	3	3	2	3	3	3	2	3	3	2	2	2	2	2	4
CD8_TEM	ENSG00000093167	3:37109497:C:G	28	18	0.0243913	0.00343532	1.24604e-12	3	2	3	3	5	2	3	2	2	2		3	2	2	3	5	5	3	3	3	3	3	3	3	3	2	2	2	5
CD8_TEM	ENSG00000093183	3:42533316:T:C	28	8	-0.039136	0.0107726	0.000280222	4	3	2	2	3	2	2	2	2	2		4	2	2	4	2	2	3	2	3	2	2	2	2	2	2	2	2	4
CD8_TEM	ENSG00000093217	3:38289180:CA:C	26	14	-0.237851	0.0690234	0.000569062	3	3	3	2	3	3	2	3	3	2		3	3	2	3	2	2	1	1	3	2	2	3	2	3	2	2	2	3
CD8_TEM	ENSG00000113790	3:185256564:A:T	23	8	0.134069	0.0245258	4.5908e-08	1	1	1	2	1	2	2	2	2	2		2	2	2	3	2	2	1	3	3	3	3	3	3	2	2	2	2	3
CD8_TEM	ENSG00000113810	3:160397716:C:CTTT	28	8	-0.0666305	0.0183447	0.00028109	4	2	3	4	4	2	2	2	2	2		2	2	2	4	4	2	2	2	2	2	2	4	2	2	2	2	2	4
CD8_TEM	ENSG00000113811	3:53949214:CA:C	28	8	0.0276384	0.00484903	1.19957e-08	2	2	2	4	2	2	3	2	2	2		2	2	2	4	3	2	3	2	2	2	2	3	3	2	2	2	2	4
CD8_TEM	ENSG00000113812	3:53921747:CT:C	28	18	-0.0708972	0.00781838	1.21205e-19	4	4	3	3	3	2	3	3	2	2		4	3	2	3	3	2	3	3	3	2	3	3	3	2	2	2	2	4
CD8_TEM	ENSG00000113838	3:186520370:C:T	28	3	-0.0364522	0.0104645	0.000495082	3	2	2	2	2	2	2	2	2	2		2	2	2	2	3	2	2	2	2	2	2	2	2	2	2	2	2	3
CD8_TEM	ENSG00000113845	3:119503738:CT:C	28	11	-0.0462895	0.00619388	7.81322e-14	3	4	3	2	2	2	3	2	2	2		3	2	2	4	2	2	3	3	2	2	3	3	2	2	2	2	2	4
CD8_TEM	ENSG00000113851	3:3151962:G:T	28	8	-0.0224945	0.00512463	1.13622e-05	3	2	3	2	3	2	4	2	2	2		2	3	2	3	2	2	2	2	2	2	2	3	2	2	2	2	2	4
CD8_TEM	ENSG00000113916	3:187706505:A:T	28	3	-0.0743491	0.0232914	0.00141229	2	2	2	2	2	2	2	2	2	2		2	2	2	2	2	2	2	2	3	2	2	3	2	2	2	2	2	3
CD8_TEM	ENSG00000113971	3:132722424:T:C	28	15	-0.0459229	0.00595375	1.22636e-14	3	3	3	2	3	2	3	2	2	2		3	3	2	3	2	2	3	4	4	2	4	3	3	2	2	2	2	4	0.00455
CD8_TEM	ENSG00000114021	3:100417371:C:CT	28	11	0.0204225	0.00615412	0.000905015	3	3	2	2	2	2	2	2	2	2		3	2	2	3	2	2	3	3	3	2	3	3	3	2	2	2	2	3
CD8_TEM	ENSG00000114023	3:122342003:CTT:C	28	10	0.104239	0.0270886	0.000119055	4	4	3	2	3	2	2	2	2	2		3	2	2	3	2	2	3	3	2	2	2	3	2	2	2	2	2	4
CD8_TEM	ENSG00000114026	3:9748794:G:A	28	10	0.0395479	0.00984645	5.90794e-05	4	3	2	3	2	2	2	2	2	2		3	4	2	4	2	2	4	3	4	2	2	2	2	2	2	2	2	4
CD8_TEM	ENSG00000114030	3:122479385:C:G	28	27	0.162946	0.00800535	4.22297e-92	4	3	4	4	4	4	4	4	3	4		3	4	2	4	4	3	4	3	3	4	3	3	4	3	3	4	4	4
CD8_TEM	ENSG00000114054	3:136278028:T:A	28	16	-0.0475356	0.00657592	4.87522e-13	4	4	3	3	3	2	3	3	2	2		4	3	2	4	3	2	4	4	2	2	4	3	2	2	2	2	2	4
CD8_TEM	ENSG00000114107	3:138670186:A:G	27	8	-0.0806778	0.0200963	5.95556e-05	3	4	2	2	2	2	2	2	2	2		2	2	2	4	2	2	3	3	2	2	3	1	2	2	2	3	2	4
CD8_TEM	ENSG00000114124	3:141747305:T:C	28	18	0.255657	0.0221261	7.00222e-31	4	4	3	4	4	2	3	3	2	2		4	3	2	4	3	2	3	3	4	2	4	3	4	2	2	2	2	4
CD8_TEM	ENSG00000114125	3:141767520:C:T	28	9	0.0463471	0.013459	0.000574059	3	3	2	3	3	2	2	2	2	2		2	2	2	3	2	2	2	3	2	2	3	3	2	2	2	2	2	3
CD8_TEM	ENSG00000114126	3:142149569:A:T	28	14	0.0437152	0.00774301	1.64455e-08	4	4	4	2	4	2	2	2	2	2		4	4	2	3	2	2	4	3	3	2	4	4	4	2	2	2	2	4
CD8_TEM	ENSG00000114127	3:142496281:TATATATATATATA:T	28	1	-0.0132183	0.00423381	0.00179579	2	2	2	2	2	2	2	2	2	2		2	2	2	2	2	2	2	2	2	2	2	2	2	2	2	2	2	2
CD8_TEM	ENSG00000114166	3:20112567:A:C	28	20	0.224898	0.00869224	1.32853e-147	3	3	3	4	3	2	3	4	2	2		3	3	2	4	3	4	3	3	3	2	3	3	3	3	2	2	2	4
CD8_TEM	ENSG00000114302	3:48845667:A:C	28	9	-0.0171495	0.00482952	0.000383813	3	3	3	2	2	2	2	2	2	2		3	2	2	3	2	2	3	2	2	2	3	2	3	2	2	2	2	3
CD8_TEM	ENSG00000114316	3:49280559:CAA:C	28	5	0.0314809	0.00904366	0.00049957	2	2	2	2	2	2	2	2	2	2		2	3	2	3	2	2	3	2	2	2	2	3	2	2	2	2	2	3
CD8_TEM	ENSG00000114331	3:195416925:C:CT	28	9	-0.0816205	0.0149974	5.25917e-08	2	3	4	2	2	2	3	2	2	2		2	2	2	3	2	2	3	3	4	2	3	2	2	2	2	2	2	4
CD8_TEM	ENSG00000114353	3:50333094:C:CA	28	5	0.0299812	0.00848874	0.000412611	2	3	3	2	3	2	3	2	2	2		2	2	2	2	2	2	2	2	2	2	2	2	2	2	2	2	2	3
CD8_TEM	ENSG00000114354	3:100624895:A:G	28	18	0.244781	0.0256531	1.40175e-21	4	4	4	4	4	2	4	4	2	2		4	4	2	4	2	2	4	4	4	2	3	3	4	2	3	2	2	4
CD8_TEM	ENSG00000114383	3:50401362:T:C	28	5	-0.0243089	0.00721159	0.000749492	3	2	2	2	2	2	3	2	2	2		2	2	2	3	2	2	2	2	2	2	3	2	2	2	2	2	2	3
CD8_TEM	ENSG00000114391	3:101723585:A:G	28	5	-0.016452	0.00133663	8.14693e-35	2	2	2	2	2	2	2	2	2	2		2	2	2	4	2	2	3	2	2	2	4	4	2	2	2	2	2	4
CD8_TEM	ENSG00000114423	3:105847392:C:CCACACA	28	13	-0.0359414	0.00945381	0.000143653	5	3	2	2	2	2	2	3	2	2		3	3	2	3	3	2	3	2	3	3	2	2	3	3	2	2	2	5
CD8_TEM	ENSG00000114439	3:107464187:C:T	28	16	-0.0214151	0.00424859	4.64239e-07	3	3	3	2	3	2	3	3	2	2		3	3	2	3	2	2	3	3	3	2	3	3	3	2	2	2	2	3
CD8_TEM	ENSG00000114446	3:108224875:C:CT	28	15	0.0430499	0.0076642	1.94282e-08	3	3	3	3	3	2	2	2	2	2		3	2	2	3	3	2	3	3	3	2	3	3	3	2	2	2	2	3
CD8_TEM	ENSG00000114450	3:179376598:C:G	27	9	0.236927	0.0455252	1.94726e-07	3	4	2	2	2	2	2	1	3	2		2	3	2	3	2	2	3	3	3	2	2	2	2	2	2	2	2	4
CD8_TEM	ENSG00000114473	3:197952162:GTTTTTTTTTTT:G	28	10	-0.173873	0.0280783	5.92331e-10	4	4	2	2	2	2	2	2	2	2		4	2	2	4	2	2	4	3	3	3	3	2	2	2	2	2	2	4
CD8_TEM	ENSG00000114480	3:81488418:A:G	28	7	-0.166596	0.0296563	1.93686e-08	3	4	2	2	2	2	2	2	2	2		3	2	2	4	3	2	3	2	2	2	2	2	2	2	2	2	2	4
CD8_TEM	ENSG00000114491	3:124738640:C:T	28	18	0.0973767	0.00795813	1.99319e-34	4	4	3	3	3	2	3	3	2	2		3	4	2	3	3	2	3	4	3	2	4	3	3	2	2	2	2	4
CD8_TEM	ENSG00000114520	3:125544533:C:T	28	12	-0.049236	0.00784486	3.46914e-10	3	3	3	2	4	2	3	2	2	2		3	3	2	3	2	2	3	3	2	2	3	2	2	2	2	2	2	4
CD8_TEM	ENSG00000114541	3:69364873:TAAA:T	25	19	-0.494756	0.0304652	2.62823e-59	3	3	3	4	3	2	3	3	3	2		3	3	2	4	4	4	1	1	1	2	3	3	3	3	2	2	3	4
CD8_TEM	ENSG00000114544	3:126048921:TA:T	28	18	-0.0663446	0.00850086	5.97606e-15	4	3	4	4	4	2	4	2	3	2		4	4	2	3	3	2	3	3	3	2	3	3	3	2	2	2	2	4
CD8_TEM	ENSG00000114573	3:113887708:C:CA	28	12	-0.0350894	0.00873405	5.88099e-05	3	3	3	3	2	2	2	3	2	2		2	3	2	3	2	2	3	3	3	2	2	3	2	2	2	2	2	3
CD8_TEM	ENSG00000114626	3:127674918:C:T	28	9	-0.0712273	0.0170771	3.03368e-05	3	3	3	2	2	2	2	2	2	2		2	3	2	4	2	2	2	2	2	2	3	3	3	2	2	2	2	4
CD8_TEM	ENSG00000114638	3:119212542:C:T	15	8	-1.0959	0.0537181	1.64042e-92	1	4	1	4	1	2	3	1	1	2		1	1	2	3	3	3	1	1	1	3	1	1	1	2	2	2	2	4
CD8_TEM	ENSG00000114648	3:47321356:T:G	28	8	-0.0446116	0.0117971	0.000155843	3	3	2	3	2	2	2	2	2	2		2	2	2	3	2	2	3	3	3	2	2	2	2	2	2	2	2	3
CD8_TEM	ENSG00000114650	3:47538475:C:T	28	14	-0.0414808	0.00583098	1.12843e-12	3	3	3	2	3	2	2	2	2	2		3	3	2	3	2	2	3	3	3	2	3	3	3	2	2	2	2	3
CD8_TEM	ENSG00000114656	3:128924531:A:G	28	15	-0.128288	0.0138136	1.58601e-20	3	3	3	2	3	2	2	3	2	2		3	4	2	3	3	2	3	4	3	2	3	3	2	2	2	2	2	4
CD8_TEM	ENSG00000114670	3:131006635:TTGTG:T	28	16	0.120275	0.0179436	2.04294e-11	4	4	3	2	3	2	3	3	2	2		4	4	2	2	2	2	3	4	4	2	3	2	3	4	3	2	2	4
CD8_TEM	ENSG00000114735	3:50661952:C:T	28	10	-0.0807669	0.0128074	2.85841e-10	3	3	3	2	2	2	2	2	2	2		2	3	2	3	2	2	3	3	3	2	3	2	2	2	2	2	2	3
CD8_TEM	ENSG00000114738	3:50668990:GT:G	28	8	0.0418231	0.0119626	0.000472004	3	3	2	2	2	2	2	2	2	2		2	2	2	3	3	2	2	2	2	2	3	3	3	2	2	2	2	3
CD8_TEM	ENSG00000114739	3:38439480:C:T	26	10	0.102096	0.0308238	0.000925492	3	3	3	2	3	2	2	2	3	2		3	3	2	3	2	2	1	1	2	2	3	2	2	2	2	2	2	3
CD8_TEM	ENSG00000114745	3:39108574:A:G	28	11	0.174127	0.0230634	4.35483e-14	3	3	4	2	2	2	3	4	2	2		2	4	2	4	4	2	2	5	2	2	2	3	2	2	2	2	2	5
CD8_TEM	ENSG00000114770	3:184017498:C:G	28	18	-0.0863123	0.00732	4.32788e-32	4	4	3	4	3	2	3	3	2	2		3	3	2	4	2	2	3	3	3	2	3	5	5	2	2	3	2	5	-0.0431
CD8_TEM	ENSG00000114779	3:51970081:C:CG	28	10	-0.206239	0.0340911	1.45161e-09	4	4	2	4	2	2	2	2	2	2		4	4	2	4	2	2	2	4	2	2	4	3	2	2	2	2	2	4
CD8_TEM	ENSG00000114784	3:40381378:C:T	27	12	-0.0323874	0.00608272	1.01233e-07	3	3	3	2	3	2	4	3	2	2		4	4	2	3	2	2	3	3	2	2	1	2	2	2	2	2	2	4
CD8_TEM	ENSG00000114790	3:154271828:T:C	22	10	0.32621	0.0343209	2.00649e-21	4	3	1	1	4	2	4	1	2	1		4	3	2	1	2	2	4	3	2	2	1	3	2	2	2	2	2	4
CD8_TEM	ENSG00000114796	3:183697721:A:AGCCCCGCCCC	28	11	-0.0358836	0.00827451	1.44671e-05	3	3	4	2	3	2	2	2	2	2		3	3	2	3	2	2	3	2	3	2	3	2	2	2	2	2	2	4
CD8_TEM	ENSG00000114850	3:156532935:G:A	28	10	0.0226594	0.00481496	2.52575e-06	4	3	3	2	2	2	2	2	2	2		2	4	2	2	3	2	2	2	3	3	3	3	2	2	2	2	2	4
CD8_TEM	ENSG00000114857	3:42639953:A:ACT	28	17	-0.0247457	0.00403043	8.26729e-10	3	3	3	2	2	2	4	4	2	2		3	4	2	4	3	2	3	3	3	2	4	4	4	3	2	2	2	4
CD8_TEM	ENSG00000114861	3:71158113:G:A	28	12	-0.0162628	0.00448291	0.000285927	3	3	3	3	3	2	2	2	2	2		3	3	2	3	2	2	3	3	3	2	2	2	2	2	2	2	2	3
CD8_TEM	ENSG00000114902	3:52775177:G:A	28	13	0.0157522	0.00479824	0.00102742	3	3	3	2	4	2	3	2	2	2		3	3	2	3	2	2	3	2	3	2	4	2	3	2	2	2	2	4
CD8_TEM	ENSG00000114904	3:52718943:C:G	28	13	-0.0416316	0.0069051	1.64866e-09	5	3	3	2	2	4	2	2	2	2		2	2	2	3	2	3	3	2	3	2	3	3	3	3	2	2	2	5
CD8_TEM	ENSG00000118007	3:136474101:T:C	28	10	-0.0649688	0.0118604	4.30648e-08	3	3	2	2	2	2	2	2	2	2		3	3	2	3	2	2	3	2	3	2	2	3	3	2	2	2	2	3
CD8_TEM	ENSG00000118849	3:158602808:T:C	28	8	-0.0870884	0.0159853	5.09272e-08	3	3	3	3	2	2	5	2	2	2		2	2	2	5	2	2	2	2	2	2	3	2	2	2	2	2	2	5
CD8_TEM	ENSG00000118855	3:158834573:G:A	28	14	-0.0382486	0.00595459	1.33284e-10	5	3	3	3	2	2	2	3	2	2		5	3	2	3	2	2	3	2	3	2	3	3	3	2	2	2	2	5
CD8_TEM	ENSG00000119227	3:196952248:C:G	22	8	-0.0976619	0.024353	6.06502e-05	1	1	1	2	1	2	3	2	2	2		1	1	2	3	2	2	3	3	3	2	3	3	2	2	2	2	2	3
CD8_TEM	ENSG00000120742	3:150644104:C:CA	28	14	0.0185072	0.00362791	3.37241e-07	3	3	3	3	3	2	2	3	2	3		3	3	2	3	2	2	3	3	3	2	2	2	2	2	2	2	2	3
CD8_TEM	ENSG00000120756	3:142677454:G:A	22	5	0.452828	0.0735357	7.36988e-10	3	3	2	2	2	2	2	2	1	2		2	3	2	3	2	2	1	1	1	2	1	1	2	2	2	2	2	3
CD8_TEM	ENSG00000121542	3:123255922:C:CT	28	20	-0.132577	0.00909104	3.59003e-48	3	3	4	3	4	2	3	3	3	2		3	4	2	3	4	3	4	3	3	2	3	3	3	2	2	2	2	4
CD8_TEM	ENSG00000121578	3:119238523:G:A	28	20	0.245265	0.0114968	5.5682e-101	4	4	3	3	4	3	4	4	2	2		4	4	2	4	4	4	3	3	3	3	3	4	2	2	2	2	2	4
CD8_TEM	ENSG00000121858	3:172520036:T:G	28	18	-0.129345	0.0128423	7.36595e-24	4	4	4	4	4	2	3	3	2	2		4	4	2	4	4	2	3	3	3	2	3	3	3	2	2	2	2	4
CD8_TEM	ENSG00000121864	3:179318751:C:T	28	9	-0.0308738	0.00690164	7.69848e-06	3	3	3	2	4	2	2	2	2	2		3	2	2	3	2	2	3	2	2	2	2	2	3	2	2	2	2	4
CD8_TEM	ENSG00000121879	3:179121138:C:T	28	15	0.0253308	0.00501446	4.38212e-07	4	4	3	2	4	2	3	2	2	2		3	3	2	3	2	2	3	3	3	2	3	3	3	2	2	2	2	4
CD8_TEM	ENSG00000122068	3:197750648:C:T	28	7	-0.0623901	0.015387	5.01932e-05	4	4	2	2	2	2	2	2	2	2		2	2	2	4	2	2	2	3	3	2	2	3	2	2	2	2	2	4
CD8_TEM	ENSG00000125037	3:10005244:T:TA	28	15	-0.0357447	0.00615813	6.4572e-09	4	3	2	3	3	2	2	2	2	2		2	3	2	3	3	2	3	3	3	2	3	3	3	3	2	2	2	4
CD8_TEM	ENSG00000127249	3:193573180:C:T	27	16	-0.175322	0.0114089	2.72264e-53	4	4	3	4	4	2	4	4	2	2		4	3	2	4	3	2	4	4	3	2	1	4	2	2	2	2	2	4
CD8_TEM	ENSG00000129048	3:132601681:C:T	28	3	0.202241	0.0586976	0.000570072	2	3	2	2	2	2	2	2	2	2		3	2	2	2	2	2	2	2	2	2	2	2	2	2	2	2	2	3
CD8_TEM	ENSG00000129055	3:134509786:A:G	28	24	0.179904	0.00876423	1.23315e-93	3	4	4	3	3	3	3	4	2	3		3	4	2	4	3	4	4	4	4	3	3	3	3	2	3	3	2	4
CD8_TEM	ENSG00000129071	3:129366503:G:A	28	8	-0.0459314	0.0159468	0.00397318	3	3	3	2	2	2	2	2	2	2		2	2	2	2	3	2	3	2	3	2	3	2	2	2	2	2	2	3
CD8_TEM	ENSG00000129810	3:20150481:A:T	26	10	0.186115	0.0176861	6.75096e-26	3	3	3	3	2	2	3	3	2	2		3	3	2	3	2	2	2	2	2	2	1	1	2	2	2	2	2	3
CD8_TEM	ENSG00000131370	3:15303550:G:A	28	21	0.120853	0.00653416	2.23928e-76	3	3	3	3	4	2	3	3	4	2		4	3	2	3	3	3	3	3	4	2	3	3	3	3	2	2	2	4
CD8_TEM	ENSG00000131373	3:15566815:CT:C	28	4	-0.0301721	0.00858543	0.000440848	3	3	2	2	2	2	2	2	2	2		2	2	2	2	2	2	3	2	2	2	2	2	2	2	2	2	2	3
CD8_TEM	ENSG00000131375	3:15163234:T:G	28	12	0.0237391	0.00482706	8.74712e-07	3	3	3	2	2	2	3	2	2	2		3	3	2	3	2	3	3	3	3	2	2	2	2	2	2	2	2	3
CD8_TEM	ENSG00000131378	3:16508833:TA:T	28	20	0.0821217	0.0059008	4.99184e-44	4	3	4	4	4	2	4	4	2	2		4	3	2	3	4	3	3	3	3	2	3	3	4	4	2	2	2	4
CD8_TEM	ENSG00000131379	3:14673350:G:C	28	22	-0.385227	0.0165185	2.71909e-120	3	3	4	3	3	2	3	3	4	2		4	3	2	3	3	3	3	3	3	3	3	3	3	2	2	3	2	4
CD8_TEM	ENSG00000131389	3:14384201:A:T	28	8	0.0269927	0.0071094	0.0001466	3	2	2	2	2	2	2	2	2	2		2	2	2	3	2	2	3	3	3	2	3	3	2	2	2	2	2	3
CD8_TEM	ENSG00000132155	3:12647295:CA:C	28	14	0.0189478	0.00496203	0.000134227	3	3	3	2	3	2	2	3	2	2		3	3	2	3	2	2	3	2	3	2	3	3	2	3	2	2	2	3
CD8_TEM	ENSG00000132182	3:13412080:C:A	28	10	-0.0337063	0.0062612	7.31101e-08	3	5	2	2	3	2	3	3	2	2		3	2	2	4	2	2	3	2	3	2	2	2	2	2	2	2	2	5
CD8_TEM	ENSG00000132394	3:128146667:A:G	28	18	-0.0606455	0.00493813	1.14473e-34	4	3	3	4	4	2	4	4	2	2		3	3	2	4	2	2	3	3	3	2	3	3	3	2	2	2	3	4
CD8_TEM	ENSG00000133657	3:194473486:G:GAA	28	13	0.0220127	0.00539489	4.49796e-05	3	3	3	2	3	2	3	2	2	2		2	3	2	3	2	2	3	2	3	2	3	3	3	2	2	2	2	3
CD8_TEM	ENSG00000134070	3:10191294:C:CAA	26	13	-0.225431	0.0362458	4.98656e-10	3	3	3	4	2	2	2	3	2	2		2	2	2	3	3	2	3	3	3	2	1	3	3	1	2	2	2	4
CD8_TEM	ENSG00000134072	3:9774454:T:G	28	8	-0.0991177	0.0156809	2.60006e-10	3	3	2	2	2	2	2	2	2	2		3	2	2	3	2	2	2	3	3	2	3	2	2	2	2	2	2	3
CD8_TEM	ENSG00000134077	3:9366759:A:C	28	16	-0.0678069	0.00676118	1.13817e-23	3	3	3	3	4	2	3	3	2	2		3	3	2	4	2	2	3	3	2	2	3	3	3	2	2	2	2	4
CD8_TEM	ENSG00000134107	3:4978146:G:GT	28	7	-0.0375347	0.00946343	7.30002e-05	3	2	3	2	2	2	2	4	2	2		2	2	2	3	3	2	2	2	2	2	3	2	2	2	2	2	2	4
CD8_TEM	ENSG00000134108	3:5145087:CT:C	28	13	-0.0276649	0.00459127	1.68554e-09	3	3	3	3	2	2	3	2	2	2		2	3	2	4	2	2	3	4	2	2	3	4	3	2	2	2	2	4
CD8_TEM	ENSG00000134109	3:5189421:C:G	28	8	-0.0864094	0.0210283	3.97033e-05	3	2	2	2	2	2	2	2	2	2		3	3	2	3	2	2	3	2	2	2	2	3	3	2	2	2	2	3
CD8_TEM	ENSG00000136059	3:38006116:A:C	28	10	0.0424533	0.0102802	3.6339e-05	3	4	2	2	3	2	2	2	2	2		4	4	2	3	2	2	3	4	2	2	2	2	3	2	2	2	2	4
CD8_TEM	ENSG00000136068	3:58122272:A:C	28	16	0.0447521	0.0102618	1.29443e-05	4	3	3	2	3	2	3	3	2	2		3	2	2	3	3	2	3	3	3	2	3	3	3	2	2	2	2	4
CD8_TEM	ENSG00000136514	3:187363309:T:C	25	10	0.0873469	0.0161535	6.39827e-08	3	3	3	4	2	2	3	2	2	2		4	4	2	4	2	2	2	2	2	2	3	2	2	1	1	2	1	4
CD8_TEM	ENSG00000136518	3:179598427:A:C	28	6	-0.0575654	0.0129419	8.66751e-06	3	4	2	3	2	2	2	2	2	2		2	2	2	3	2	2	3	2	2	2	2	2	2	2	2	2	2	4
CD8_TEM	ENSG00000136521	3:179636488:C:CTTAT	28	6	-0.123584	0.0322199	0.00012524	3	4	2	3	2	2	2	2	2	2		2	2	2	2	2	2	2	3	2	2	2	2	2	2	2	2	3	4
CD8_TEM	ENSG00000136522	3:179587865:A:T	28	6	0.0332908	0.00928422	0.000336118	2	3	3	2	2	2	2	3	2	2		2	2	2	2	2	2	2	2	2	2	4	3	2	2	2	2	2	4
CD8_TEM	ENSG00000136527	3:185957195:A:G	28	19	0.0965007	0.0121653	2.14836e-15	3	4	4	3	4	2	4	3	2	2		4	4	2	4	4	2	4	3	3	2	3	4	3	3	2	2	2	4
CD8_TEM	ENSG00000138463	3:122848634:T:C	28	11	-0.0495495	0.0100718	8.67195e-07	3	3	2	2	2	2	2	2	2	2		3	3	2	3	3	2	3	2	2	2	3	3	3	2	2	2	2	3
CD8_TEM	ENSG00000138468	3:101526277:TA:T	28	18	-0.0449355	0.00445786	6.76918e-24	4	3	4	4	3	2	3	3	2	2		3	3	2	4	3	4	3	3	3	2	3	3	2	2	2	2	2	4
CD8_TEM	ENSG00000138495	3:119660025:G:A	28	14	0.0264892	0.00576322	4.30178e-06	3	3	3	2	3	2	2	3	2	2		2	5	2	4	3	2	3	5	4	2	3	2	3	2	2	2	2	5
CD8_TEM	ENSG00000138496	3:122452709:CGGAGGGAA:C	28	10	-0.0561321	0.0117044	1.62032e-06	3	3	3	2	2	2	3	2	2	2		3	2	2	3	2	2	3	3	3	2	2	2	2	2	2	2	2	3
CD8_TEM	ENSG00000144455	3:4361853:C:T	28	26	0.211434	0.0073357	1.11582e-182	4	4	4	4	4	4	4	4	4	2		4	4	2	4	4	5	4	4	4	4	4	4	4	4	5	5	5	5
CD8_TEM	ENSG00000144559	3:11846785:C:G	28	18	-0.0730652	0.00526188	7.72708e-44	4	4	3	3	4	2	4	4	2	2		4	4	2	3	4	2	4	3	3	2	4	3	3	2	2	2	2	4	0.01985
CD8_TEM	ENSG00000144560	3:11724405:TTTTTTATTTTTA:T	28	10	-0.0315593	0.00641232	8.58116e-07	3	3	2	2	2	2	2	2	2	2		3	2	2	2	2	2	3	3	3	2	3	3	3	2	2	2	2	3
CD8_TEM	ENSG00000144566	3:20015964:T:G	28	9	-0.0221546	0.00459808	1.44835e-06	3	3	3	3	3	2	2	2	2	2		2	2	2	3	2	2	3	2	2	2	2	3	2	2	2	2	2	3
CD8_TEM	ENSG00000144597	3:15390820:C:T	28	10	-0.040314	0.00811825	6.84027e-07	4	3	2	2	2	2	2	3	2	2		3	2	2	3	2	2	3	4	2	2	3	3	2	2	2	2	2	4
CD8_TEM	ENSG00000144635	3:32562090:T:C	28	8	0.0251868	0.0085756	0.00331377	3	3	2	2	2	2	2	2	2	2		3	2	2	3	2	2	2	2	3	2	3	3	2	2	2	2	2	3
CD8_TEM	ENSG00000144647	3:43111927:T:C	26	11	-0.103428	0.0135869	2.69279e-14	3	3	3	2	1	2	2	2	2	2		3	3	2	3	3	2	3	1	3	2	3	2	2	2	2	2	2	3
CD8_TEM	ENSG00000144655	3:39108574:A:G	28	5	0.0949307	0.0172007	3.40913e-08	2	2	2	2	2	2	2	2	2	2		3	4	2	4	2	2	2	2	2	3	2	2	2	2	2	2	2	4
CD8_TEM	ENSG00000144659	3:39406713:C:T	28	7	-0.0271565	0.00567852	1.73286e-06	3	3	2	2	2	2	2	2	2	2		2	2	2	3	2	2	3	3	3	2	2	2	2	2	2	2	2	3
CD8_TEM	ENSG00000144711	3:13072512:T:A	28	19	-0.05292	0.00491589	5.03167e-27	3	3	3	3	3	2	4	3	2	2		4	3	2	3	3	2	3	3	3	2	3	3	3	3	2	2	2	4
CD8_TEM	ENSG00000144712	3:12801034:A:AT	16	11	0.37309	0.0336548	1.47065e-28	3	3	3	1	1	3	4	3	1	1		3	3	2	1	1	2	1	4	1	1	1	1	1	2	2	2	3	4
CD8_TEM	ENSG00000144713	3:12841572:T:A	28	19	0.0289254	0.00118286	4.58141e-132	4	4	4	4	3	2	4	4	2	2		4	4	2	4	4	2	4	4	4	2	3	3	4	4	2	2	2	4	0.2487
CD8_TEM	ENSG00000144741	3:66208974:G:A	28	11	0.0316141	0.00629372	5.08405e-07	4	4	4	2	3	2	3	4	2	2		4	2	2	4	2	2	3	2	3	2	2	2	2	2	2	2	2	4
CD8_TEM	ENSG00000144744	3:69070090:G:A	28	8	-0.0232971	0.00523398	8.54246e-06	3	4	2	2	2	2	2	3	2	2		2	2	2	3	2	2	3	2	2	2	3	3	2	2	2	2	2	4
CD8_TEM	ENSG00000144746	3:69104703:G:T	28	18	0.0478549	0.00555898	7.39712e-18	4	4	4	4	4	2	3	3	2	2		3	3	2	4	3	2	3	3	3	2	3	3	3	2	2	2	2	4
CD8_TEM	ENSG00000144747	3:69011064:A:G	28	8	-0.0340636	0.0066362	2.85165e-07	3	2	2	2	2	2	3	2	2	2		4	3	2	4	2	2	3	3	2	2	2	2	2	2	2	2	2	4
CD8_TEM	ENSG00000144749	3:66377461:A:G	28	11	0.0527508	0.00803208	5.11616e-11	2	3	2	3	2	2	3	3	2	2		3	2	2	3	2	2	3	3	3	3	2	2	2	2	2	2	2	3
CD8_TEM	ENSG00000144791	3:45607305:G:T	28	20	0.037472	0.00632577	3.14746e-09	4	4	3	4	4	2	2	4	3	2		4	4	2	3	3	2	4	4	3	3	4	3	3	3	2	2	2	4
CD8_TEM	ENSG00000144802	3:101891644:A:AAC	28	16	-0.0391503	0.00947385	3.58908e-05	3	3	3	2	2	2	4	3	2	2		2	2	2	3	3	2	3	3	3	2	3	3	3	3	3	2	2	4
CD8_TEM	ENSG00000144815	3:101779233:A:G	28	18	-0.227858	0.0144846	9.26436e-56	4	4	4	3	4	2	3	4	2	2		4	4	2	4	3	2	4	4	4	2	4	4	4	2	2	2	2	4	-0.3079
CD8_TEM	ENSG00000144824	3:111865204:C:T	25	18	-0.113166	0.0167079	1.25943e-11	3	1	3	3	3	2	3	3	2	2		3	3	2	3	3	2	3	3	3	2	1	1	3	3	2	3	3	3
CD8_TEM	ENSG00000144827	3:111977326:A:ACACAC	28	9	-0.0490651	0.0110696	9.31822e-06	3	3	2	2	2	2	2	2	2	2		3	3	2	3	2	2	5	2	3	2	2	3	2	2	2	2	2	5
CD8_TEM	ENSG00000144840	3:120749403:C:A	28	18	0.208638	0.0247017	3.00628e-17	3	3	3	2	3	2	3	3	2	2		3	3	2	3	4	4	3	3	3	2	4	4	2	2	2	3	2	4
CD8_TEM	ENSG00000144847	3:119212542:C:T	20	15	-0.954407	0.0570339	7.40516e-63	4	4	4	4	1	2	4	3	3	2		3	1	2	4	3	3	1	1	1	3	1	1	1	3	3	2	2	4
CD8_TEM	ENSG00000144867	3:133796952:T:C	28	8	0.0243452	0.00713151	0.000640751	3	2	3	2	2	2	2	2	2	2		2	3	3	4	2	2	3	2	3	2	2	2	2	2	2	2	2	4
CD8_TEM	ENSG00000144893	3:151089420:C:CT	27	11	0.150072	0.0353009	2.12613e-05	4	3	3	3	3	2	3	2	1	2		2	2	2	3	2	2	3	3	3	2	2	2	2	2	2	2	2	4
CD8_TEM	ENSG00000144895	3:150644104:C:CA	28	19	0.0268245	0.00491876	4.93864e-08	3	3	3	3	5	2	3	3	3	2		3	3	2	3	2	2	3	3	3	2	3	3	3	2	2	3	2	5
CD8_TEM	ENSG00000144909	3:125595329:C:G	28	13	-0.063013	0.00830115	3.17771e-14	4	3	4	2	3	2	2	4	2	2		3	4	2	4	2	2	3	2	3	2	3	3	2	2	2	2	2	4	0.05435
CD8_TEM	ENSG00000144935	3:142753726:C:CA	27	11	-0.0529179	0.0131946	6.05742e-05	3	3	3	2	3	2	2	3	2	2		4	2	2	3	2	2	3	3	4	2	1	2	2	2	2	2	2	4
CD8_TEM	ENSG00000144959	3:172705955:G:A	28	4	0.109805	0.0234491	2.83122e-06	3	2	2	2	2	2	2	2	2	2		2	2	2	3	2	2	2	2	2	2	3	2	2	2	2	2	2	3
CD8_TEM	ENSG00000145012	3:188348649:C:G	28	16	0.0368857	0.00392615	5.72795e-21	3	3	3	2	3	2	3	2	2	2		3	4	2	3	4	2	3	3	3	2	3	3	3	2	2	2	2	4
CD8_TEM	ENSG00000145014	3:194635247:C:T	20	8	-0.147516	0.0163597	1.93201e-19	1	1	1	3	1	2	3	1	2	2		1	3	2	3	2	2	1	3	3	2	1	3	2	2	2	2	2	3
CD8_TEM	ENSG00000145016	3:197715289:T:C	28	4	0.0249858	0.00810462	0.00204989	3	3	2	2	2	2	2	2	2	2		2	2	2	3	2	2	2	2	2	2	2	2	2	2	2	2	2	3
CD8_TEM	ENSG00000145020	3:49440910:CA:C	28	11	-0.112873	0.016073	2.17921e-12	4	4	3	2	2	2	2	2	2	2		3	4	2	4	2	2	4	3	2	2	3	3	2	2	2	2	2	4
CD8_TEM	ENSG00000145022	3:49449859:C:CT	28	16	0.080878	0.00878976	3.53372e-20	3	3	3	3	3	2	3	2	2	2		3	3	2	4	2	2	3	4	3	2	3	3	4	2	2	2	2	4
CD8_TEM	ENSG00000145050	3:51328951:A:C	28	13	0.0720417	0.00992049	3.81658e-13	3	4	4	2	2	2	4	4	2	2		4	4	2	4	2	2	4	2	4	4	2	3	2	2	2	2	2	4
CD8_TEM	ENSG00000145088	3:121787189:T:TA	28	19	0.0949997	0.0103885	5.98192e-20	4	4	4	3	3	2	4	4	2	2		4	4	2	4	2	2	3	3	3	3	3	3	3	2	2	2	3	4
CD8_TEM	ENSG00000145107	3:196309947:C:CA	9	3	0.0855775	0.0188246	5.46605e-06	1	1	1	3	1	2	2	1	2	1		1	1	2	3	1	2	1	1	1	1	1	1	1	1	1	2	1	3
CD8_TEM	ENSG00000145191	3:184223654:C:CA	28	4	0.0720985	0.0148985	1.30298e-06	2	3	2	2	2	2	2	2	2	2		3	2	2	3	2	2	2	2	2	2	2	2	2	2	2	2	2	3
CD8_TEM	ENSG00000150995	3:4602395:G:T	28	14	-0.0283135	0.0052705	7.78377e-08	3	3	2	2	3	2	2	3	2	2		3	2	2	3	3	2	2	3	3	2	3	3	3	3	2	2	2	3
CD8_TEM	ENSG00000151092	3:25792679:A:G	28	8	0.0233526	0.00588355	7.21325e-05	3	3	2	3	2	2	2	2	2	2		2	2	2	3	2	2	3	3	2	2	2	3	2	2	2	2	2	3
CD8_TEM	ENSG00000151093	3:25727420:C:T	28	7	0.0957004	0.0255938	0.000184602	3	3	2	2	2	2	2	2	2	2		2	3	2	2	2	2	3	3	2	2	3	2	2	2	2	2	2	3
CD8_TEM	ENSG00000151576	3:114076987:G:A	28	10	-0.03842	0.00743671	2.38821e-07	3	3	3	2	2	2	2	2	2	2		3	2	2	3	2	2	3	3	2	2	4	3	2	2	2	2	2	4
CD8_TEM	ENSG00000151577	3:114235308:A:G	2	1	0.183074	0.0295993	6.20781e-10	1	1	1	1	1	1	1	1	2	1		1	1	1	1	1	1	1	1	1	1	1	1	1	1	1	1	1	2
CD8_TEM	ENSG00000152492	3:191328981:G:A	27	22	-0.613214	0.027956	1.20469e-106	3	3	4	4	3	3	4	4	2	2		1	4	3	4	4	4	3	5	3	3	3	3	3	5	2	2	2	5	-0.33775
CD8_TEM	ENSG00000152601	3:152489481:CAAA:C	28	16	0.0238688	0.00525716	5.61884e-06	3	3	4	3	3	2	4	3	2	2		3	3	2	3	2	2	5	2	5	3	3	3	2	2	2	2	2	5
CD8_TEM	ENSG00000152642	3:32153449:T:C	28	16	-0.051837	0.00821213	2.75014e-10	3	3	3	2	3	2	4	3	2	2		3	3	2	3	3	2	3	2	2	2	3	3	3	3	2	2	2	4
CD8_TEM	ENSG00000153283	3:111616511:A:C	26	13	0.0451623	0.00571165	2.63568e-15	3	3	3	2	3	3	4	4	2	2		3	3	2	3	3	2	1	1	3	2	2	2	2	2	2	2	2	4
CD8_TEM	ENSG00000153551	3:32460409:T:C	28	20	-0.169407	0.0114557	1.75099e-49	3	4	4	4	3	2	4	4	3	2		4	4	2	3	3	3	3	3	3	2	3	3	3	2	2	2	2	4
CD8_TEM	ENSG00000153558	3:33401398:A:G	28	11	-0.131925	0.0197067	2.16549e-11	4	4	3	4	2	2	2	3	2	2		4	4	2	3	2	2	2	2	2	2	3	4	2	2	2	2	2	4
CD8_TEM	ENSG00000153560	3:33353728:T:A	28	9	-0.0284704	0.00501618	1.38117e-08	4	2	4	4	2	2	2	2	2	2		2	4	2	2	2	2	3	4	2	2	3	3	2	2	2	2	2	4
CD8_TEM	ENSG00000154174	3:100357844:C:G	28	5	0.0182564	0.00570799	0.00138198	3	3	3	2	2	2	2	2	2	2		2	2	2	3	2	2	2	2	2	2	2	2	2	2	2	2	2	3
CD8_TEM	ENSG00000154175	3:100729865:A:G	25	9	0.167409	0.0244683	7.81617e-12	4	4	2	2	2	2	2	2	2	2		4	3	2	1	1	2	3	3	2	2	1	3	3	2	2	2	2	4
CD8_TEM	ENSG00000154310	3:171499224:C:CTT	28	16	0.0315159	0.00483621	7.18951e-11	3	3	3	3	3	2	2	3	2	2		4	3	2	3	3	2	3	3	3	2	3	3	2	2	2	2	2	4
CD8_TEM	ENSG00000154743	3:12508700:A:G	28	18	0.149874	0.015496	3.97332e-22	3	4	3	3	3	2	4	3	2	2		3	3	2	3	2	3	4	3	3	2	3	3	3	2	2	2	2	4
CD8_TEM	ENSG00000154767	3:14189383:C:A	28	18	-0.0505329	0.00416834	7.97749e-34	3	3	4	3	3	2	3	3	2	2		3	4	2	3	3	2	3	3	3	2	3	3	2	3	2	2	2	4
CD8_TEM	ENSG00000154781	3:14650807:T:G	28	21	0.0782628	0.00579297	1.3658e-41	4	4	4	4	3	2	3	4	3	4		3	4	2	4	3	2	4	3	4	4	3	2	3	3	2	2	2	4
CD8_TEM	ENSG00000154813	3:16291481:A:G	28	12	0.0416012	0.00619329	1.85327e-11	4	4	2	3	4	2	3	3	2	2		3	3	2	3	2	2	2	2	2	2	3	3	2	2	2	2	2	4
CD8_TEM	ENSG00000154814	3:16291106:T:A	28	20	-0.200425	0.00752178	1.99088e-156	3	3	3	4	5	3	5	3	5	2		3	3	4	4	4	5	3	3	3	2	2	2	3	2	2	2	2	5
CD8_TEM	ENSG00000154822	3:16980813:A:G	28	19	-0.0401613	0.00401852	1.6183e-23	3	3	3	5	3	3	3	3	2	2		5	3	2	5	4	2	3	3	5	2	3	3	3	2	2	2	2	5
CD8_TEM	ENSG00000155893	3:141241910:T:C	28	13	0.0570487	0.00941901	1.38889e-09	3	3	3	3	3	2	2	2	2	2		3	3	2	3	2	2	3	2	2	2	3	3	3	2	2	2	2	3
CD8_TEM	ENSG00000156976	3:186705548:G:A	28	5	0.0217439	0.0049543	1.13931e-05	3	3	2	2	2	2	2	2	2	2		2	2	2	3	2	2	2	2	2	2	3	2	2	2	2	2	2	3
CD8_TEM	ENSG00000156990	3:9843931:G:C	28	5	-0.106802	0.0147911	5.17158e-13	4	3	2	2	2	2	2	2	2	2		2	2	2	4	2	2	2	2	2	2	3	2	2	2	2	2	2	4	-0.07135
CD8_TEM	ENSG00000157014	3:10266642:A:G	28	8	0.0371258	0.00682636	5.37035e-08	4	4	2	2	2	2	2	2	2	2		3	3	3	3	2	2	3	2	2	2	2	2	2	2	2	2	2	4
CD8_TEM	ENSG00000157017	3:10286566:A:C	28	16	0.133114	0.0158289	4.11555e-17	3	4	4	3	3	2	2	3	2	2		4	3	2	3	2	2	3	3	3	2	3	3	3	2	2	2	2	4
CD8_TEM	ENSG00000157020	3:10274386:TAAAG:T	28	18	0.0887116	0.00592634	1.17022e-50	4	4	4	3	3	2	4	4	2	2		3	3	2	3	3	2	3	3	3	2	4	3	3	2	2	2	2	4
CD8_TEM	ENSG00000157036	3:38603929:T:C	28	2	-0.0187766	0.00541136	0.000520742	3	2	2	2	2	2	2	2	2	2		2	2	2	2	2	2	2	2	2	2	2	2	2	2	2	2	2	3
CD8_TEM	ENSG00000157500	3:57267966:C:T	28	10	-0.0967935	0.0225157	1.71624e-05	3	4	4	2	2	2	4	2	2	2		4	2	2	3	2	2	2	3	3	2	3	2	2	2	2	2	2	4
CD8_TEM	ENSG00000158092	3:136915198:A:G	28	16	0.0263532	0.00386455	9.15488e-12	3	3	3	3	3	2	3	2	2	2		4	3	2	3	2	2	3	3	4	2	3	3	3	2	2	2	2	4
CD8_TEM	ENSG00000158234	3:138581694:CA:C	28	12	0.0389952	0.00839743	3.42213e-06	4	3	3	2	5	2	2	4	2	2		4	3	2	3	2	2	3	4	2	2	2	4	2	2	2	2	2	5
CD8_TEM	ENSG00000160124	3:122412930:C:G	28	16	0.0817445	0.00852844	9.25182e-22	3	3	4	4	4	2	3	3	3	2		3	3	2	3	2	2	3	2	3	2	3	3	2	2	2	2	2	4
CD8_TEM	ENSG00000160746	3:43614801:A:G	28	8	-0.0582171	0.0127938	5.35366e-06	3	3	2	2	2	2	2	2	2	2		2	2	2	3	2	2	3	3	3	2	3	2	2	2	2	2	2	3
CD8_TEM	ENSG00000160791	3:46320174:CAAAAAAAAAA:C	14	9	-0.0971335	0.0221073	1.11424e-05	1	1	3	3	3	2	3	3	3	1		1	1	2	1	1	2	1	1	1	1	3	1	3	2	1	1	2	3
CD8_TEM	ENSG00000160796	3:46949751:G:A	28	14	0.134614	0.00862113	5.80493e-55	4	4	4	4	2	2	4	4	2	2		4	4	2	4	4	4	2	2	2	2	5	2	2	2	4	2	2	5
CD8_TEM	ENSG00000160799	3:46941283:C:G	28	13	-0.0419112	0.00440178	1.70802e-21	4	4	4	3	4	2	4	3	2	2		2	3	2	4	4	2	2	2	2	2	2	2	3	2	4	2	2	4
CD8_TEM	ENSG00000161203	3:184191749:C:CTTTTTTTTTTTTTTT	28	7	-0.0244544	0.0071564	0.000632824	3	2	2	2	2	2	2	3	2	2		2	3	2	4	2	2	2	2	2	2	3	3	2	2	2	2	2	4
CD8_TEM	ENSG00000161204	3:184220187:CAAAAAA:C	28	5	0.042047	0.0112684	0.000190407	3	3	2	2	3	2	2	2	2	2		2	2	2	3	2	2	2	2	2	2	2	2	2	2	2	2	2	3
CD8_TEM	ENSG00000161217	3:196287202:T:C	28	13	0.0288423	0.00455521	2.42454e-10	4	4	4	3	2	2	2	2	2	2		2	3	2	4	2	2	3	4	4	2	4	4	4	2	2	2	2	4
CD8_TEM	ENSG00000161267	3:197534988:T:C	28	18	0.0997396	0.0110708	2.07515e-19	4	4	4	3	3	2	3	4	2	2		4	3	2	4	4	2	4	3	3	2	4	2	4	3	2	2	2	4
CD8_TEM	ENSG00000162244	3:51933423:A:G	28	26	-0.209075	0.00295107	0	3	3	3	3	3	3	3	3	3	3		3	3	2	3	3	3	3	3	3	2	3	3	3	3	3	3	3	3
CD8_TEM	ENSG00000163320	3:88142296:C:CAA	28	18	-0.0488581	0.00617875	2.62709e-15	3	4	3	4	3	2	4	3	2	2		4	3	2	3	3	2	3	3	3	2	3	4	3	2	2	2	2	4
CD8_TEM	ENSG00000163378	3:69011595:C:CA	28	10	0.0355231	0.00879185	5.33459e-05	3	3	3	3	2	2	2	3	2	2		2	2	2	3	2	2	2	3	2	2	3	2	3	2	2	2	2	3
CD8_TEM	ENSG00000163389	3:119468016:A:G	28	20	-0.118885	0.00712488	1.65976e-62	3	3	4	4	3	2	4	3	2	2		3	4	2	3	3	3	3	3	4	2	3	3	3	3	2	2	2	4
CD8_TEM	ENSG00000163412	3:71722064:T:TG	28	24	0.192136	0.00675413	5.29244e-178	4	4	4	4	4	4	4	4	4	2		4	4	4	4	4	4	3	3	4	2	4	4	3	2	3	3	2	4
CD8_TEM	ENSG00000163421	3:71722064:T:TG	11	9	0.267211	0.021232	2.54327e-36	1	1	3	4	1	2	3	3	1	1		1	1	2	1	1	3	1	1	1	1	3	3	1	1	1	3	1	4
CD8_TEM	ENSG00000163491	3:27192596:GAA:G	28	7	-0.110846	0.0156509	1.41681e-12	4	3	2	2	2	2	2	2	2	2		2	2	2	4	2	2	3	3	2	2	3	2	2	2	2	2	2	4
CD8_TEM	ENSG00000163507	3:108590476:C:T	28	10	0.0588002	0.0133696	1.09219e-05	3	3	3	2	2	2	2	2	2	2		3	2	2	4	2	2	3	2	2	2	3	3	3	2	2	2	2	4
CD8_TEM	ENSG00000163508	3:27753906:A:C	13	4	0.0674947	0.00816966	1.43697e-16	1	1	2	2	1	2	4	4	2	2		1	2	2	4	2	2	1	1	1	1	1	1	1	1	1	1	1	4
CD8_TEM	ENSG00000163512	3:28397128:C:CA	28	16	-0.0587589	0.00647366	1.12001e-19	4	3	3	3	2	2	3	4	2	2		4	3	2	3	2	2	3	3	3	2	4	3	3	2	2	2	2	4
CD8_TEM	ENSG00000163517	3:13497622:T:A	21	6	0.0793346	0.020552	0.000113304	3	2	2	2	1	1	2	2	2	2		2	3	3	3	2	2	1	1	1	2	3	1	2	1	2	2	2	3
CD8_TEM	ENSG00000163519	3:108826227:T:TCAGTGATTTGCACACAAC	19	10	-0.0752345	0.00959955	4.60364e-15	3	3	3	4	3	2	2	3	2	2		3	3	2	4	2	2	1	1	1	2	1	1	1	1	2	1	1	4
CD8_TEM	ENSG00000163527	3:31660486:TTC:T	28	14	-0.0237762	0.00423767	2.01552e-08	3	3	3	3	2	2	3	3	2	2		3	3	2	3	3	3	3	2	3	2	2	2	2	2	2	2	2	3
CD8_TEM	ENSG00000163528	3:14119136:G:A	28	6	-0.0545491	0.0142494	0.000129107	3	2	2	2	2	2	2	3	2	2		3	2	2	3	2	2	2	2	2	2	3	2	2	2	2	2	2	3
CD8_TEM	ENSG00000163536	3:167747623:G:A	26	12	-0.074434	0.0119481	4.6711e-10	3	3	3	3	3	2	3	3	2	2		2	2	2	3	2	2	3	2	2	2	1	3	2	2	3	2	1	3
CD8_TEM	ENSG00000163558	3:170254096:C:CA	28	15	0.0524641	0.00698612	5.92317e-14	4	4	3	2	2	2	3	4	2	2		3	3	2	4	3	2	3	3	2	3	3	2	2	2	2	3	2	4
CD8_TEM	ENSG00000163577	3:170902771:A:G	28	8	-0.0437203	0.00836687	1.73769e-07	3	3	2	3	2	2	3	2	2	2		3	2	2	3	2	2	3	2	2	2	2	2	2	2	2	2	2	3
CD8_TEM	ENSG00000163584	3:170857086:T:C	28	25	-0.117227	0.00633006	1.44703e-76	4	4	4	4	4	4	4	4	4	2		4	4	2	4	4	4	4	4	4	4	4	4	4	4	2	4	4	4
CD8_TEM	ENSG00000163590	3:160801930:C:T	28	14	-0.300403	0.0237767	1.3651e-36	4	2	2	3	2	2	4	2	2	2		3	2	2	4	3	4	3	3	3	2	3	3	4	2	2	2	2	4
CD8_TEM	ENSG00000163605	3:72986889:CA:C	28	11	0.0264178	0.00446017	3.16023e-09	3	3	3	2	3	2	2	2	2	2		2	3	2	3	2	2	3	2	2	2	3	3	3	2	2	2	2	3
CD8_TEM	ENSG00000163606	3:112945351:T:G	24	15	-0.220671	0.0196017	2.12139e-29	4	3	3	3	3	2	3	3	2	2		3	3	2	1	3	2	1	4	3	2	4	1	4	1	2	2	2	4
CD8_TEM	ENSG00000163607	3:113009970:T:TA	28	20	0.0497321	0.00750059	3.34726e-11	3	4	3	3	4	2	4	3	2	2		4	3	2	3	3	2	4	3	3	2	4	3	4	3	2	3	2	4
CD8_TEM	ENSG00000163608	3:113019471:C:T	28	15	0.066475	0.00685292	3.00762e-22	4	4	3	3	4	2	4	4	2	2		4	4	2	4	3	2	4	4	2	2	2	3	2	2	2	2	2	4	0.0351
CD8_TEM	ENSG00000163632	3:63829650:C:T	23	8	0.188587	0.0384538	9.3792e-07	4	3	2	2	2	2	2	2	2	2		4	3	2	1	2	2	3	3	4	1	1	1	2	2	1	2	2	4
CD8_TEM	ENSG00000163634	3:63837338:A:AT	28	15	0.0361097	0.00454083	1.83181e-15	4	4	4	4	3	2	3	2	2	2		4	4	2	4	2	2	4	4	4	2	2	3	3	2	2	2	2	4
CD8_TEM	ENSG00000163635	3:64019083:C:G	28	9	-0.0636447	0.0148683	1.86424e-05	3	4	3	3	2	2	2	2	2	2		2	3	2	3	2	2	3	2	3	2	2	2	2	2	2	2	2	4
CD8_TEM	ENSG00000163636	3:64008829:G:A	28	6	-0.0239807	0.00533421	6.93594e-06	4	3	2	2	2	2	2	2	2	2		3	2	2	3	2	2	2	2	2	2	3	2	2	2	2	2	2	4
CD8_TEM	ENSG00000163645	3:150725461:C:G	23	7	0.128114	0.0212715	1.71389e-09	1	1	1	2	1	2	3	2	2	2		3	3	2	3	2	2	3	2	2	2	3	2	2	2	1	2	2	3
CD8_TEM	ENSG00000163655	3:155771017:CTGTGTG:C	28	4	0.0184896	0.00487626	0.000149586	3	2	3	2	2	2	2	2	2	2		2	2	2	3	2	2	2	2	2	2	2	2	2	2	2	2	2	3
CD8_TEM	ENSG00000163659	3:156747639:A:C	28	8	0.0385929	0.00675027	1.08272e-08	4	3	2	4	2	2	2	2	2	2		3	3	2	3	2	2	3	2	2	2	2	2	2	2	2	2	2	4
CD8_TEM	ENSG00000163681	3:57662185:C:CT	28	9	-0.0188388	0.00423459	8.63507e-06	4	3	4	2	2	2	2	3	2	2		4	2	2	3	2	2	3	2	3	2	2	2	2	2	2	2	2	4
CD8_TEM	ENSG00000163686	3:58243926:A:G	28	16	0.0955444	0.00907722	6.57454e-26	3	3	3	2	3	2	3	3	2	2		3	3	2	3	3	2	3	4	3	2	3	3	2	2	2	2	2	4
CD8_TEM	ENSG00000163703	3:10030096:AT:A	28	19	-0.0804568	0.00878085	5.05874e-20	3	3	3	3	3	2	3	3	2	2		3	3	2	3	3	3	3	3	3	3	4	3	2	2	2	2	2	4
CD8_TEM	ENSG00000163704	3:9946491:C:T	28	9	0.252032	0.037358	1.51561e-11	4	4	4	2	2	2	2	4	2	2		4	4	2	4	2	2	2	2	2	2	2	3	2	2	2	2	2	4
CD8_TEM	ENSG00000163714	3:142991703:G:C	28	15	-0.0220566	0.00418268	1.33974e-07	4	3	4	3	3	2	3	3	2	2		4	4	2	4	2	2	4	4	4	2	4	2	2	2	2	2	2	4
CD8_TEM	ENSG00000163728	3:180607966:G:A	28	10	0.0284404	0.00754137	0.000162431	3	3	3	3	2	2	3	2	2	2		3	2	2	3	2	2	3	3	2	2	2	2	2	2	2	2	2	3
CD8_TEM	ENSG00000163754	3:148997107:T:C	28	21	-0.0828351	0.00682861	7.27164e-34	3	4	4	3	3	2	3	4	3	2		4	4	2	3	4	3	4	4	4	2	3	3	4	4	2	2	2	4
CD8_TEM	ENSG00000163755	3:149171426:T:TCAAA	28	15	0.0427886	0.00666611	1.3733e-10	3	3	3	2	3	2	3	2	2	2		3	3	2	3	2	2	3	3	3	2	3	3	3	2	2	2	2	3
CD8_TEM	ENSG00000163785	3:134271019:CAA:C	28	14	0.0241536	0.00531823	5.58125e-06	3	3	3	2	2	2	3	3	2	2		3	2	2	3	2	2	3	3	3	2	3	3	2	2	2	2	3	3
CD8_TEM	ENSG00000163807	3:44794834:C:T	28	13	0.0689183	0.0153185	6.82644e-06	3	3	2	3	2	2	2	2	2	2		3	3	2	4	2	2	3	3	3	2	3	3	3	2	2	2	2	4
CD8_TEM	ENSG00000163812	3:44842479:G:A	28	7	-0.0240363	0.00636026	0.00015737	3	2	2	2	2	2	2	2	2	2		2	3	2	3	2	2	2	2	2	2	3	3	3	2	2	2	2	3
CD8_TEM	ENSG00000163818	3:45921260:T:C	28	19	-0.162734	0.0107494	8.98308e-52	4	4	4	4	4	2	3	3	3	2		4	4	2	3	2	3	4	4	3	2	4	4	4	2	2	2	2	4
CD8_TEM	ENSG00000163820	3:45999648:T:C	28	13	-0.120596	0.0173687	3.83018e-12	3	3	3	3	3	2	3	3	2	2		3	3	2	4	2	2	3	2	2	2	2	2	3	2	2	2	2	4
CD8_TEM	ENSG00000163840	3:122593084:T:TTTTCTGTC	28	6	0.061807	0.0173412	0.000365012	3	3	2	2	2	2	2	2	2	2		2	3	2	3	2	2	2	3	2	2	2	2	2	2	2	2	2	3
CD8_TEM	ENSG00000163848	3:125323958:CA:C	28	7	-0.0167542	0.00339232	7.85778e-07	2	3	2	2	2	2	2	2	2	2		2	2	2	3	3	2	2	2	2	2	3	3	3	2	2	2	2	3
CD8_TEM	ENSG00000163864	3:139674080:T:C	28	19	-0.345893	0.0248051	3.40091e-44	4	4	3	3	3	2	3	4	2	2		3	4	2	3	4	2	3	3	3	2	4	4	4	2	3	2	2	4
CD8_TEM	ENSG00000163870	3:127658829:C:CT	28	17	0.228922	0.0175233	5.29469e-39	3	3	3	3	4	2	4	3	2	2		3	4	2	3	3	2	3	4	4	2	3	3	2	2	2	2	2	4
CD8_TEM	ENSG00000163872	3:183692311:G:T	28	13	-0.0335632	0.00597211	1.90961e-08	3	3	3	4	2	2	3	3	2	2		3	3	2	3	2	3	2	2	2	2	3	2	3	2	2	2	2	4
CD8_TEM	ENSG00000163885	3:126441686:A:G	28	18	-0.170928	0.0150623	7.57808e-30	3	3	3	3	3	2	3	4	2	2		3	3	2	4	3	2	4	3	3	2	4	4	4	2	2	2	2	4
CD8_TEM	ENSG00000163900	3:185522649:A:AAAGAAAG	28	4	0.0392913	0.010466	0.000173905	2	3	2	2	2	2	2	3	2	2		2	2	2	2	2	2	2	3	2	2	2	2	2	2	2	2	2	3
CD8_TEM	ENSG00000163902	3:128694744:C:A	28	20	-0.0518778	0.00465883	8.43884e-29	4	3	3	4	3	2	4	3	2	2		3	4	2	4	3	2	4	3	3	2	3	4	4	2	3	3	2	4
CD8_TEM	ENSG00000163904	3:185653384:A:G	28	7	-0.0164691	0.00514042	0.00135603	3	3	3	2	3	2	2	2	2	2		2	2	2	2	2	2	2	3	2	2	3	2	2	2	2	2	2	3
CD8_TEM	ENSG00000163913	3:129531192:A:G	28	6	-0.0665297	0.0178266	0.000189926	3	3	2	2	3	2	2	2	2	2		3	2	2	2	2	2	3	2	2	2	2	2	2	2	2	2	2	3
CD8_TEM	ENSG00000163918	3:186800863:C:G	28	12	-0.0804518	0.00919835	2.20391e-18	3	4	4	2	2	2	2	4	2	2		4	3	2	4	3	2	4	3	4	2	2	2	2	2	2	2	2	4
CD8_TEM	ENSG00000163923	3:187145186:G:A	27	9	0.0579558	0.0124612	3.3049e-06	4	1	2	2	2	2	3	2	2	2		3	2	2	3	4	2	4	3	3	2	2	2	2	2	2	2	2	4
CD8_TEM	ENSG00000163932	3:53192981:G:A	28	11	0.0511785	0.0108838	2.57305e-06	3	3	2	2	2	2	2	4	2	2		3	2	2	3	2	2	3	2	2	2	3	3	3	3	2	2	2	4
CD8_TEM	ENSG00000163933	3:53184753:C:T	28	7	0.119848	0.0318288	0.000166295	3	2	2	2	2	2	2	3	2	2		2	2	2	3	2	2	3	3	2	3	2	2	2	2	2	2	2	3
CD8_TEM	ENSG00000163935	3:52991342:C:CTTTTTT	28	15	-0.0293596	0.00703895	3.03245e-05	3	3	2	2	2	2	2	3	2	2		2	4	2	4	3	2	4	3	3	2	4	3	4	4	2	4	2	4
CD8_TEM	ENSG00000163938	3:52614373:C:CA	28	6	-0.0365189	0.00928578	8.3971e-05	3	4	3	2	2	2	2	2	2	2		2	2	2	2	2	2	3	3	2	2	2	2	2	2	2	2	2	4
CD8_TEM	ENSG00000163939	3:52711071:T:C	28	16	0.029299	0.00313753	9.79526e-21	4	4	4	3	2	2	3	2	2	2		3	3	2	3	3	2	4	3	3	2	3	3	4	2	2	2	2	4
CD8_TEM	ENSG00000163946	3:56532507:AT:A	28	13	0.0212666	0.00398828	9.69877e-08	3	3	4	2	2	2	4	2	2	2		2	3	2	3	2	2	3	3	3	2	3	3	3	2	2	2	2	4
CD8_TEM	ENSG00000163947	3:56792665:G:A	28	16	-0.0417649	0.00892083	2.84471e-06	3	3	3	2	3	2	2	3	2	2		3	2	2	3	3	2	3	3	3	2	3	3	3	3	2	2	2	3
CD8_TEM	ENSG00000163959	3:196269317:C:T	28	17	-0.130206	0.00909199	1.61846e-46	4	4	3	3	4	2	4	4	2	2		4	4	2	3	3	2	4	3	3	2	3	3	2	2	2	2	2	4
CD8_TEM	ENSG00000163960	3:196404589:A:T	28	8	0.04942	0.0140542	0.000437468	3	3	2	2	2	2	2	2	2	2		3	3	2	3	2	2	3	2	2	2	3	2	2	2	2	2	2	3
CD8_TEM	ENSG00000163961	3:196503920:G:T	28	18	-0.108858	0.00649808	5.44677e-63	4	4	4	4	4	2	4	4	2	2		4	4	2	3	3	2	4	3	4	2	4	4	4	2	2	2	2	4	-0.06185
CD8_TEM	ENSG00000163964	3:196662179:GACAAGGATTTCATAGCAGGACGACGAC:G	27	18	-0.0700037	0.00779875	2.80095e-19	4	3	4	4	4	2	3	3	2	2		3	4	2	3	4	3	3	4	4	2	1	3	4	2	2	2	2	4
CD8_TEM	ENSG00000164048	3:48191845:C:CAT	28	19	0.0718557	0.00688983	1.82349e-25	4	4	4	2	4	2	3	3	3	2		4	4	2	3	3	2	4	4	4	2	4	4	3	3	2	2	2	4
CD8_TEM	ENSG00000164053	3:48484583:A:T	28	6	0.0305673	0.00813887	0.000172845	3	3	3	2	2	2	2	2	2	2		3	2	2	3	2	2	2	2	2	2	2	2	2	2	2	2	2	3
CD8_TEM	ENSG00000164054	3:48444356:T:G	28	17	0.0982863	0.0170031	7.44748e-09	3	3	3	2	4	2	4	4	2	2		4	2	2	4	3	3	4	3	4	2	3	3	3	2	2	2	2	4
CD8_TEM	ENSG00000164062	3:49748694:G:A	28	9	0.142659	0.0370208	0.000116449	3	3	2	2	2	2	2	3	2	2		3	2	2	3	2	2	2	3	2	2	3	3	2	2	2	2	2	3
CD8_TEM	ENSG00000164068	3:49743241:TACACAC:T	28	4	-0.0371306	0.0107355	0.00054282	3	3	2	2	2	2	2	2	2	2		2	2	2	2	2	2	2	2	2	2	3	2	2	2	2	2	2	3
CD8_TEM	ENSG00000164081	3:51694085:GTCCTTCCT:G	28	5	0.0400844	0.00953697	2.63333e-05	4	2	3	2	2	2	2	2	2	2		2	2	2	2	2	2	3	2	2	2	2	2	2	3	2	2	2	4
CD8_TEM	ENSG00000164088	3:52301871:CA:C	28	18	-0.135528	0.0118926	4.37648e-30	4	4	4	4	4	3	4	4	5	2		3	3	2	4	3	2	4	2	3	3	3	2	2	2	2	2	2	5
CD8_TEM	ENSG00000164091	3:52234850:T:C	28	9	0.0244935	0.0042068	5.80192e-09	4	4	3	4	2	2	4	2	2	2		4	4	2	3	2	2	2	2	2	2	2	2	2	2	2	2	2	4
CD8_TEM	ENSG00000168026	3:39108574:A:G	28	14	0.185684	0.0337988	3.9337e-08	3	3	3	2	3	2	2	2	2	2		4	2	2	4	2	2	3	3	3	2	3	3	3	3	2	2	2	4
CD8_TEM	ENSG00000168028	3:39409101:A:G	28	24	-0.0774055	0.00552037	1.14674e-44	3	4	4	4	3	3	4	4	3	2		4	4	4	3	3	3	3	3	4	4	3	3	4	3	2	2	2	4
CD8_TEM	ENSG00000168036	3:41221339:C:CT	28	15	0.020686	0.00430141	1.51604e-06	4	3	3	2	3	2	3	2	2	2		3	2	2	3	2	2	3	3	3	3	3	3	2	3	2	2	2	4
CD8_TEM	ENSG00000168038	3:41972764:A:AAAAC	28	22	-0.0934958	0.00567833	6.50829e-61	3	3	3	3	3	3	3	3	3	2		3	3	2	3	3	3	3	3	3	2	3	3	3	2	2	3	2	3
CD8_TEM	ENSG00000168237	3:52234850:T:C	28	10	0.0552936	0.00898523	7.56328e-10	3	4	4	3	2	2	2	2	2	2		3	4	2	4	3	2	2	2	2	2	3	2	2	2	2	2	2	4
CD8_TEM	ENSG00000168297	3:58448607:A:C	28	15	0.0896751	0.0109234	2.22162e-16	3	2	3	3	2	2	4	3	3	2		2	2	2	3	2	2	3	3	3	2	3	3	3	3	2	2	2	4
CD8_TEM	ENSG00000168329	3:39232477:G:A	18	7	0.109795	0.0207116	1.15096e-07	1	1	3	2	1	2	3	2	2	2		1	1	2	4	2	2	1	1	1	1	3	3	3	2	2	1	2	4
CD8_TEM	ENSG00000168356	3:38920684:C:CA	27	5	0.118907	0.0358485	0.000910123	3	3	2	2	2	2	2	2	2	2		2	2	2	3	2	2	2	2	2	2	1	2	3	2	2	2	2	3
CD8_TEM	ENSG00000168374	3:57660602:T:G	28	20	0.0454359	0.00663134	7.29782e-12	3	3	3	3	3	2	3	3	2	2		4	3	2	3	3	2	3	4	3	3	3	3	3	3	2	2	2	4
CD8_TEM	ENSG00000168386	3:99818461:C:T	28	17	-0.0601571	0.0083385	5.41814e-13	3	3	3	3	3	2	4	4	2	2		3	4	2	4	3	2	3	3	3	2	4	4	2	2	2	2	2	4
CD8_TEM	ENSG00000168827	3:158573401:CG:C	28	11	-0.0154313	0.00492965	0.00174623	3	3	2	3	2	2	3	2	2	2		2	2	2	3	2	2	2	3	2	2	3	3	3	3	2	2	2	3
CD8_TEM	ENSG00000168917	3:136902198:T:TTTG	28	12	-0.0927821	0.0129685	8.40216e-13	3	3	3	2	3	2	3	4	2	2		3	3	2	2	2	2	3	4	2	2	4	2	2	2	2	2	2	4
CD8_TEM	ENSG00000169087	3:122776878:C:G	28	20	-0.0733067	0.00681892	5.89574e-27	4	3	4	4	4	2	3	4	2	2		4	4	2	3	4	2	4	4	4	4	3	3	4	4	2	2	2	4
CD8_TEM	ENSG00000169251	3:161221353:C:T	28	14	-0.0503895	0.00715835	1.93255e-12	3	4	2	2	3	2	2	2	2	2		4	3	2	3	3	2	4	4	4	2	4	4	3	2	2	2	2	4	-0.18485
CD8_TEM	ENSG00000169282	3:156540216:C:T	17	7	0.234129	0.0346988	1.50453e-11	3	1	3	2	1	2	3	3	1	2		1	3	1	1	1	2	1	1	1	2	1	4	2	2	2	2	2	4
CD8_TEM	ENSG00000169359	3:155772772:CTGTGTGTG:C	28	4	-0.0494957	0.0096374	2.80956e-07	2	4	3	2	2	2	2	2	2	2		2	2	2	2	2	2	2	2	2	2	2	2	3	2	2	2	2	4
CD8_TEM	ENSG00000169814	3:15652352:A:G	28	14	0.104995	0.0101952	7.15744e-25	4	4	4	4	2	2	3	3	2	2		4	3	2	3	3	2	3	2	3	2	2	2	3	2	2	2	2	4
CD8_TEM	ENSG00000169981	3:44623249:AAAAAAG:A	27	4	0.0709307	0.0163452	1.42779e-05	3	1	2	2	2	2	2	2	2	2		2	2	2	3	2	2	2	2	2	2	3	2	2	2	2	2	2	3
CD8_TEM	ENSG00000170011	3:40309993:C:T	28	17	0.251526	0.0154646	1.75995e-59	3	4	3	4	4	2	3	4	2	2		4	4	2	4	2	2	3	3	3	2	4	3	3	2	2	2	2	4
CD8_TEM	ENSG00000170017	3:105368251:GAGAGAGAGAGAGAA:G	28	18	0.418452	0.0351822	1.27393e-32	3	3	3	3	3	2	4	3	2	2		3	3	2	4	2	2	3	3	3	2	3	3	3	3	2	2	2	4
CD8_TEM	ENSG00000170142	3:23841561:A:G	28	8	0.100608	0.0197132	3.33294e-07	4	4	3	2	2	2	2	2	2	2		4	2	2	3	2	2	4	2	4	2	2	2	2	2	2	2	2	4
CD8_TEM	ENSG00000170248	3:33747315:G:A	28	13	-0.0294626	0.00696157	2.31442e-05	3	2	2	3	3	2	2	2	2	2		2	3	2	3	3	2	3	3	3	2	3	3	3	2	2	2	2	3
CD8_TEM	ENSG00000170266	3:33045357:T:C	28	18	0.129337	0.00916353	3.0984e-45	3	3	4	4	3	2	4	3	2	2		4	4	2	4	4	2	3	3	3	2	3	4	3	2	2	2	2	4
CD8_TEM	ENSG00000170275	3:33060348:A:G	28	8	-0.126608	0.0236505	8.63595e-08	4	4	2	2	2	2	2	2	2	2		4	4	2	2	2	2	4	2	2	2	3	3	2	2	2	2	2	4
CD8_TEM	ENSG00000170293	3:32245299:G:A	27	17	-0.277632	0.0254266	9.3577e-28	4	4	3	2	4	3	4	4	4	2		4	4	2	3	3	2	3	2	2	2	3	1	3	2	2	2	3	4
CD8_TEM	ENSG00000170364	3:4361853:C:T	28	16	0.0849153	0.00954395	5.72267e-19	4	4	3	5	5	2	3	5	2	2		3	4	2	4	2	2	5	4	2	2	3	4	5	2	2	2	2	5
CD8_TEM	ENSG00000170837	3:71722064:T:TG	9	7	0.286001	0.026981	2.97683e-26	1	1	1	4	1	2	1	1	1	1		1	1	2	1	1	1	1	1	1	1	3	3	3	1	3	3	1	4
CD8_TEM	ENSG00000170860	3:14199790:G:A	28	4	-0.0159245	0.00443388	0.000328725	2	2	2	2	2	2	2	2	2	2		2	2	2	3	2	2	3	3	2	2	2	2	2	2	2	2	2	3
CD8_TEM	ENSG00000170876	3:14115290:G:T	28	14	-0.0322246	0.00609727	1.25644e-07	3	3	3	3	2	2	3	3	2	2		3	2	2	3	2	2	3	3	3	2	2	3	2	4	2	2	2	4
CD8_TEM	ENSG00000171109	3:179348516:T:C	28	21	0.242064	0.0121312	1.38828e-88	4	4	4	4	4	2	4	4	4	2		4	4	2	4	4	4	3	3	2	4	4	4	4	4	2	2	2	4
CD8_TEM	ENSG00000171121	3:179256165:G:C	28	11	0.109311	0.0181495	1.71412e-09	3	4	2	2	3	2	2	2	2	2		3	2	2	4	2	2	3	3	3	2	3	4	2	2	2	2	2	4
CD8_TEM	ENSG00000171148	3:9782967:C:T	28	18	-0.0552795	0.00681924	5.21401e-16	4	3	4	3	4	2	4	2	2	2		4	3	2	4	3	3	4	3	4	2	4	4	3	2	2	2	2	4
CD8_TEM	ENSG00000172113	3:48330792:T:C	28	19	-0.0901223	0.00858525	8.88496e-26	3	3	3	4	4	2	2	3	2	2		3	3	2	3	3	3	4	3	3	3	3	2	3	2	2	3	2	4
CD8_TEM	ENSG00000172215	3:45895453:G:C	11	4	-0.244001	0.0329633	1.33935e-13	1	1	3	2	2	2	3	3	2	1		1	1	2	1	2	2	1	1	1	1	1	1	1	1	1	1	1	3
CD8_TEM	ENSG00000172340	3:67646113:G:C	28	17	-0.0223143	0.00347686	1.38114e-10	3	3	3	3	4	2	2	2	2	2		3	3	2	3	2	2	3	4	4	4	4	4	4	4	2	2	2	4
CD8_TEM	ENSG00000172578	3:183555785:G:A	28	9	0.468945	0.0589117	1.71843e-15	3	3	2	2	2	2	2	2	2	2		3	2	2	3	2	2	3	3	2	2	3	3	2	2	2	2	2	3	-0.5686
CD8_TEM	ENSG00000172667	3:179017142:C:T	28	9	-0.0608982	0.0127312	1.72355e-06	3	4	2	2	2	2	2	3	2	2		3	2	2	4	2	2	3	3	2	2	3	2	2	2	2	2	2	4
CD8_TEM	ENSG00000172771	3:129516858:G:C	27	10	0.123068	0.0305026	5.4676e-05	3	3	4	2	3	2	2	2	2	2		2	2	2	3	2	2	3	4	3	2	3	1	2	2	2	2	2	4
CD8_TEM	ENSG00000172888	3:40528161:G:A	28	6	0.0887652	0.022109	5.94746e-05	3	3	2	2	2	2	2	2	2	2		2	3	2	4	2	2	2	2	2	2	3	2	2	2	2	2	2	4
CD8_TEM	ENSG00000172939	3:38218217:T:A	28	15	-0.117777	0.0148913	2.59332e-15	4	4	4	4	3	2	2	3	2	2		3	3	2	4	2	2	3	3	4	2	3	2	3	2	2	2	2	4
CD8_TEM	ENSG00000173193	3:122707627:A:C	28	22	-0.197893	0.0101855	4.40082e-84	4	4	4	4	4	3	4	4	3	2		4	4	2	4	4	3	4	4	4	2	4	4	4	2	2	4	2	4
CD8_TEM	ENSG00000173200	3:122577987:A:G	28	21	0.110146	0.00515129	1.95467e-101	4	3	4	4	4	2	4	4	3	2		3	4	2	4	4	4	3	3	3	2	4	4	4	4	2	2	2	4	0.03285
CD8_TEM	ENSG00000173226	3:121821169:T:C	28	22	0.121991	0.00584459	9.51214e-97	3	3	3	3	3	2	3	3	3	2		3	3	2	4	3	4	3	3	3	2	3	3	3	3	2	3	2	4
CD8_TEM	ENSG00000173402	3:49452768:TAC:T	28	10	-0.0407675	0.00965513	2.41752e-05	3	3	2	3	2	2	3	2	2	2		3	3	2	3	2	2	3	3	2	2	2	2	2	2	2	2	2	3
CD8_TEM	ENSG00000173473	3:47782059:C:T	28	12	-0.108032	0.0126452	1.30434e-17	4	4	4	4	2	2	4	2	2	2		2	4	2	4	3	2	3	3	3	2	2	2	2	2	2	2	2	4	-0.32625
CD8_TEM	ENSG00000173540	3:49699890:A:G	28	11	-0.0980488	0.0142381	5.72405e-12	3	3	4	2	2	2	2	4	2	2		3	4	2	4	2	2	2	5	2	2	3	3	2	2	2	2	2	5
CD8_TEM	ENSG00000173585	3:45910155:G:A	24	12	0.192518	0.0255536	4.92619e-14	4	1	4	3	3	2	3	3	2	2		1	4	2	3	1	2	3	3	3	2	1	2	2	2	2	2	2	4
CD8_TEM	ENSG00000173706	3:125141673:AGGCTGCGGGCTGCG:A	28	19	0.240795	0.0194428	3.1592e-35	4	3	2	4	2	2	4	3	2	2		4	3	2	3	4	3	3	3	3	3	3	3	2	4	4	2	2	4
CD8_TEM	ENSG00000173890	3:170038109:A:T	28	18	0.144171	0.0141063	1.60806e-24	3	3	4	4	3	2	4	3	2	2		3	3	2	4	2	2	3	3	3	2	3	2	4	3	2	2	3	4	-0.06825
CD8_TEM	ENSG00000173905	3:168184857:T:A	22	9	0.0903909	0.0202028	7.67048e-06	1	1	1	2	1	2	2	2	2	2		1	1	2	3	2	3	3	3	3	2	3	3	3	2	2	2	2	3
CD8_TEM	ENSG00000173950	3:195088154:CG:C	28	13	0.0648782	0.0110753	4.68747e-09	3	3	3	2	2	2	3	2	2	2		3	3	2	3	2	2	3	2	3	2	3	3	2	3	2	2	2	3
CD8_TEM	ENSG00000174004	3:196626697:GA:G	24	9	0.185862	0.0301528	7.09341e-10	3	1	1	2	2	3	2	1	2	2		1	3	2	3	3	2	2	2	2	2	3	3	3	2	2	2	2	3
CD8_TEM	ENSG00000174007	3:196693371:T:C	28	7	0.0532303	0.014064	0.000153785	3	3	2	2	2	2	2	2	2	2		3	2	2	3	2	2	3	2	3	2	2	2	2	2	2	2	2	3
CD8_TEM	ENSG00000174255	3:114233256:G:A	9	5	-0.396505	0.0303875	6.49849e-39	1	1	1	1	3	2	4	1	2	1		1	3	2	4	1	2	1	1	1	1	1	1	1	1	1	1	1	4
CD8_TEM	ENSG00000174500	3:112172468:C:A	23	11	-0.104757	0.0172359	1.2184e-09	3	3	4	1	2	2	2	1	2	2		3	3	2	3	1	2	3	3	3	2	1	1	2	3	2	2	2	4
CD8_TEM	ENSG00000174564	3:136879131:C:CA	28	7	0.0317359	0.00862025	0.000231816	3	4	2	2	2	2	2	2	2	2		4	2	2	4	2	2	4	2	2	2	3	2	2	2	2	2	2	4
CD8_TEM	ENSG00000174579	3:136166321:G:A	28	4	-0.024304	0.00760809	0.00140079	3	2	2	2	2	2	2	2	2	2		3	2	2	2	2	2	3	2	2	2	2	2	2	2	2	2	2	3
CD8_TEM	ENSG00000174738	3:23940168:CA:C	28	17	0.0793725	0.0125849	2.84525e-10	4	4	4	4	4	2	3	3	2	2		4	3	2	4	2	4	3	3	3	2	3	3	2	2	2	2	2	4
CD8_TEM	ENSG00000174748	3:23952725:C:CA	28	8	0.0228055	0.00682438	0.000832448	3	3	2	2	3	2	2	2	2	2		3	2	2	3	2	2	3	2	3	2	2	2	2	2	2	2	2	3
CD8_TEM	ENSG00000174840	3:57569829:C:CA	28	3	-0.0283054	0.00685028	3.59619e-05	2	3	2	2	2	2	2	2	2	2		2	2	2	3	2	2	2	2	2	2	2	2	2	2	2	2	2	3
CD8_TEM	ENSG00000174891	3:158430072:C:CA	28	15	-0.035219	0.00401791	1.85936e-18	4	4	3	3	2	2	2	3	2	2		3	3	2	3	2	2	3	3	3	2	3	3	3	2	2	2	2	4
CD8_TEM	ENSG00000174928	3:155866692:C:CA	28	8	-0.036106	0.00998948	0.000301039	3	3	2	2	2	2	2	2	2	2		3	2	2	3	2	2	3	2	3	2	3	2	2	2	2	2	2	3
CD8_TEM	ENSG00000174946	3:151151031:C:CTTTTTTTTTTTTTT	23	14	-0.168688	0.0489135	0.000563307	3	3	3	2	3	2	3	3	2	2		2	3	2	3	3	2	3	1	1	1	1	1	2	3	2	3	3	3
CD8_TEM	ENSG00000175054	3:142483874:A:AAT	28	13	0.0881589	0.0116738	4.29109e-14	3	3	2	4	2	2	2	4	2	2		3	3	2	3	4	2	3	3	2	2	2	3	3	2	2	2	2	4
CD8_TEM	ENSG00000175066	3:142267816:G:C	28	9	-0.0530283	0.00760147	3.03577e-12	3	2	3	4	2	2	2	2	2	2		2	2	2	3	3	3	2	2	2	2	4	3	2	2	2	2	2	4
CD8_TEM	ENSG00000175105	3:88181243:T:TA	28	9	-0.0285759	0.00620519	4.12149e-06	3	3	2	2	2	2	3	2	2	2		2	3	2	3	2	2	3	2	2	2	2	3	3	2	2	2	2	3
CD8_TEM	ENSG00000175166	3:184308915:C:T	28	18	-0.0601834	0.00559156	5.13254e-27	4	4	4	4	3	2	3	4	2	2		4	3	2	4	3	2	4	4	4	2	3	4	4	2	2	2	2	4
CD8_TEM	ENSG00000175193	3:183957311:A:C	28	7	-0.047279	0.0139045	0.000673205	3	2	2	2	2	2	2	2	2	2		2	2	2	3	2	2	2	2	2	2	3	3	3	3	2	2	2	3
CD8_TEM	ENSG00000175697	3:120312059:T:C	20	13	0.322534	0.0341987	4.05475e-21	4	1	4	4	3	2	4	3	1	1		3	3	2	1	1	2	3	3	3	2	1	3	1	2	1	2	2	4
CD8_TEM	ENSG00000175928	3:3833411:C:T	22	9	0.325285	0.0922071	0.000419084	3	3	2	1	1	1	3	1	2	2		3	2	1	3	3	2	2	3	3	2	1	2	2	2	2	2	2	3
CD8_TEM	ENSG00000176095	3:49736770:AT:A	28	7	-0.0251247	0.0067383	0.000192515	3	4	2	2	2	2	2	3	2	2		3	2	2	2	2	2	3	2	3	2	2	2	2	2	2	2	2	4
CD8_TEM	ENSG00000176142	3:119503738:CT:C	28	5	-0.0310347	0.00865111	0.000334033	3	3	2	2	2	3	2	2	2	2		2	2	2	3	2	2	2	2	2	2	2	2	2	2	2	2	2	3
CD8_TEM	ENSG00000176542	3:113645305:GTT:G	28	5	0.0184177	0.00543896	0.000708521	2	3	2	2	2	2	2	2	2	2		2	2	2	3	2	2	3	3	2	2	2	2	2	2	2	2	2	3
CD8_TEM	ENSG00000176597	3:183393075:A:G	23	12	-0.278083	0.0200639	1.10954e-43	4	1	4	4	2	2	4	2	2	2		1	4	2	4	2	2	1	1	1	2	3	3	3	3	2	3	2	4
CD8_TEM	ENSG00000176945	3:195728741:T:TC	28	21	-0.489488	0.0276688	4.9228e-70	4	4	3	3	4	2	4	3	4	2		4	4	2	3	3	2	3	3	4	3	3	3	3	3	2	2	2	4
CD8_TEM	ENSG00000177311	3:141427016:C:CT	28	20	0.0576527	0.00900435	1.52592e-10	3	3	3	3	3	2	3	3	2	2		3	3	3	3	3	2	3	3	3	2	3	3	3	2	2	3	2	3
CD8_TEM	ENSG00000177383	3:184712183:C:CG	26	14	-0.126757	0.0141656	3.61228e-19	4	3	3	2	2	2	3	2	2	2		3	3	2	3	3	2	3	3	3	2	3	1	3	1	2	2	2	4
CD8_TEM	ENSG00000177463	3:14937135:C:T	28	9	0.0162388	0.00440131	0.000224657	3	3	3	3	2	2	2	2	2	2		2	2	2	4	2	2	3	3	2	2	2	2	3	2	2	2	2	4
CD8_TEM	ENSG00000177479	3:48890288:G:A	28	7	-0.063655	0.0150086	2.22283e-05	3	3	2	2	3	2	2	2	2	2		2	2	2	3	2	2	3	2	2	2	3	2	2	2	2	2	2	3
CD8_TEM	ENSG00000177565	3:177140768:G:A	28	8	0.0174261	0.00364325	1.72597e-06	3	3	2	2	2	2	2	2	2	2		2	2	2	3	2	2	3	2	2	2	3	3	2	3	2	2	2	3
CD8_TEM	ENSG00000177646	3:128886736:T:TA	28	8	0.109378	0.0270955	5.41974e-05	4	4	2	2	2	2	3	2	2	2		3	3	2	3	2	2	2	2	2	2	3	2	2	2	2	2	2	4
CD8_TEM	ENSG00000177707	3:111118248:CTA:C	16	7	0.165393	0.0326258	3.99072e-07	3	3	2	3	3	2	2	2	1	2		3	2	2	3	2	2	1	1	1	1	1	1	1	1	1	1	1	3
CD8_TEM	ENSG00000178053	3:158634024:A:G	28	18	0.131616	0.0164697	1.33411e-15	3	3	3	3	4	2	4	3	3	2		3	3	2	3	3	2	3	2	3	2	3	3	3	2	2	2	2	4
CD8_TEM	ENSG00000178075	3:113838843:G:A	19	13	-0.572795	0.0255947	6.24491e-111	1	1	3	3	3	2	3	1	1	2		1	1	2	4	4	3	3	3	3	2	1	1	4	2	2	3	1	4	-0.0967
CD8_TEM	ENSG00000178149	3:49045326:CAAAAA:C	28	8	-0.0262807	0.00664538	7.6623e-05	3	3	3	2	3	2	2	2	2	2		2	3	2	3	2	2	3	2	2	2	2	2	2	2	2	2	2	3
CD8_TEM	ENSG00000178252	3:49041339:ATG:A	28	17	-0.0455419	0.00648209	2.12849e-12	3	4	3	3	3	2	3	3	2	2		4	3	2	4	2	4	3	3	2	2	3	3	3	2	2	2	2	4
CD8_TEM	ENSG00000178467	3:48911126:AT:A	28	8	0.0469417	0.0158909	0.00313678	3	2	2	3	2	2	2	3	2	2		3	3	2	3	2	2	2	3	2	2	2	2	2	2	2	2	2	3
CD8_TEM	ENSG00000178567	3:36993455:G:A	28	11	0.0420898	0.00785605	8.4321e-08	3	3	3	3	3	2	2	3	2	2		2	4	2	4	2	2	2	2	2	2	4	3	2	2	2	2	2	4	0.04785
CD8_TEM	ENSG00000178700	3:94062771:G:T	28	16	0.131779	0.0188175	2.50523e-12	3	4	3	3	3	2	2	4	3	2		3	3	2	4	2	2	3	3	4	2	4	3	2	2	2	2	2	4	0.05975
CD8_TEM	ENSG00000178750	3:94043535:C:A	19	5	0.132912	0.0406245	0.00106898	1	1	1	2	1	2	2	2	1	2		1	1	2	3	2	2	3	3	2	1	1	2	2	2	3	2	2	3
CD8_TEM	ENSG00000178917	3:44605967:CT:C	28	10	-0.0335044	0.00801606	2.91955e-05	3	3	2	2	2	2	2	2	2	2		2	2	2	3	3	2	3	3	3	2	2	3	2	3	2	2	2	3
CD8_TEM	ENSG00000179021	3:88168726:C:CA	28	13	0.042504	0.00893964	1.98882e-06	3	3	3	4	2	2	3	4	2	2		3	3	2	3	2	2	3	3	3	2	2	2	2	2	2	2	2	4
CD8_TEM	ENSG00000179152	3:44405844:TG:T	28	19	-0.0900455	0.00844488	1.52062e-26	3	3	5	3	3	2	3	3	2	2		3	3	2	3	3	2	3	5	3	2	3	3	2	3	2	3	2	5
CD8_TEM	ENSG00000180353	3:121641380:T:C	28	19	-0.0506396	0.0043866	7.90245e-31	4	4	4	3	4	2	4	3	2	2		4	3	2	4	2	2	4	4	4	3	4	4	4	2	3	2	2	4
CD8_TEM	ENSG00000180370	3:196740467:C:T	28	20	0.0368908	0.00355741	3.39073e-25	4	3	4	4	3	2	4	4	3	2		3	3	2	3	2	2	3	4	4	2	4	3	4	3	3	2	2	4
CD8_TEM	ENSG00000180376	3:56673433:CAAA:C	28	20	0.108281	0.00835113	1.906e-38	3	3	4	4	3	2	3	3	2	2		3	3	2	4	3	2	4	3	3	2	4	3	3	4	2	3	2	4
CD8_TEM	ENSG00000181322	3:138280244:GCAAAGAATCAGTTTTTGGTTTCATTGC:G	28	8	0.0737466	0.0169941	1.42778e-05	3	3	2	2	2	2	2	2	2	2		3	2	2	3	2	2	3	3	2	2	2	2	3	2	2	2	2	3
CD8_TEM	ENSG00000181467	3:153258780:CT:C	28	9	0.0306709	0.00657293	3.0676e-06	3	3	2	2	2	2	2	2	2	2		3	3	2	3	2	2	2	2	2	2	3	3	3	2	2	2	2	3
CD8_TEM	ENSG00000181744	3:143971016:A:G	28	13	0.10737	0.010186	5.59386e-26	4	2	3	3	2	2	4	3	2	2		2	3	2	3	4	4	3	4	2	2	2	2	3	2	2	2	2	4
CD8_TEM	ENSG00000181789	3:129253315:A:G	28	10	-0.0705378	0.0113336	4.85322e-10	4	3	2	3	2	2	3	4	2	2		2	3	2	3	3	2	2	2	2	2	2	3	2	2	2	2	2	4
CD8_TEM	ENSG00000181804	3:143943968:A:G	28	18	0.0583955	0.00541603	4.18753e-27	3	3	3	3	3	2	4	3	2	2		2	3	2	3	3	2	3	3	3	2	2	3	3	2	3	2	3	4
CD8_TEM	ENSG00000181847	3:114295233:A:C	25	9	0.126368	0.0113218	6.29285e-29	3	2	4	3	3	2	4	3	2	2		2	4	2	4	2	2	2	2	2	2	1	1	1	2	2	2	2	4
CD8_TEM	ENSG00000182179	3:49827491:C:CA	28	16	-0.075558	0.0087397	5.36323e-18	4	4	3	4	4	2	3	3	2	2		3	5	2	4	2	2	3	4	3	2	4	2	3	2	2	2	2	5
CD8_TEM	ENSG00000182504	3:101829879:T:TG	28	10	0.0694555	0.00882307	3.48947e-15	3	3	3	3	3	2	3	2	2	2		2	2	2	3	2	2	2	3	3	2	2	2	2	2	2	2	2	3
CD8_TEM	ENSG00000182606	3:42014066:G:GC	28	11	0.0354049	0.00619998	1.12657e-08	3	3	3	2	2	2	2	2	2	2		2	2	2	3	2	2	3	3	3	2	3	3	2	3	2	2	2	3
CD8_TEM	ENSG00000182899	3:198048887:C:A	28	1	0.0340767	0.00605651	1.83951e-08	2	2	2	2	2	2	2	2	2	2		2	2	2	2	2	2	2	2	2	2	2	2	2	2	2	2	2	2
CD8_TEM	ENSG00000182923	3:134464470:A:G	28	16	0.0703961	0.00880856	1.33002e-15	3	3	3	4	4	2	3	3	2	2		3	4	2	4	2	2	4	2	2	2	3	4	4	2	4	2	2	4
CD8_TEM	ENSG00000182973	3:32710147:CA:C	28	3	-0.0340009	0.00910986	0.000189725	2	3	2	2	2	2	2	2	2	2		2	2	2	2	2	2	3	2	2	2	2	2	2	2	2	2	2	3
CD8_TEM	ENSG00000183662	3:68057841:T:A	21	14	-0.753686	0.0391219	1.05547e-82	3	3	3	4	3	2	4	3	3	2		3	4	2	4	4	1	1	1	1	2	1	1	2	1	2	2	3	4
CD8_TEM	ENSG00000183977	3:19941921:AG:A	28	8	0.0789921	0.0171771	4.25165e-06	3	4	2	2	2	2	3	2	2	2		4	3	2	3	2	2	3	2	2	2	2	2	2	2	2	2	2	4
CD8_TEM	ENSG00000184203	3:195477704:T:TA	28	14	-0.0228683	0.00466803	9.63631e-07	3	3	3	2	4	2	3	3	2	2		5	3	2	3	5	2	3	3	3	2	2	2	2	2	2	2	2	5
CD8_TEM	ENSG00000184220	3:99818093:C:T	28	18	-0.0634941	0.00564105	2.17009e-29	3	3	4	4	4	2	3	4	2	2		3	3	2	4	3	3	3	3	2	2	3	4	4	2	2	2	2	4	-0.1193
CD8_TEM	ENSG00000184307	3:113857176:C:CA	25	3	-0.0593073	0.0172977	0.000606655	3	1	2	2	2	2	2	2	2	2		2	3	2	1	2	2	2	2	2	2	1	2	2	2	2	2	2	3
CD8_TEM	ENSG00000184432	3:139396299:GTTT:G	28	13	-0.0340289	0.00609388	2.34911e-08	4	4	3	2	3	2	2	2	2	2		3	3	2	3	3	2	3	3	3	2	2	3	2	2	2	2	2	4
CD8_TEM	ENSG00000184897	3:129316642:A:G	28	17	0.0578281	0.00949629	1.13226e-09	3	3	3	3	3	2	3	2	3	2		3	3	2	4	4	3	4	4	4	2	3	2	2	2	2	2	2	4	0.03815
CD8_TEM	ENSG00000185112	3:194685390:C:A	26	19	-0.489224	0.0229063	3.30965e-101	4	1	4	3	4	2	3	4	2	2		1	4	2	3	3	3	4	3	3	3	4	3	4	3	2	2	2	4	-0.077
CD8_TEM	ENSG00000185219	3:44344906:A:G	28	12	-0.0483976	0.00833125	6.27858e-09	3	3	2	3	3	2	2	2	2	2		3	3	2	3	2	2	3	3	4	2	2	2	3	2	2	2	2	4
CD8_TEM	ENSG00000185798	3:196528863:G:C	28	5	-0.0384833	0.00830715	3.61182e-06	3	3	2	2	2	2	2	2	2	2		2	2	2	3	2	2	4	2	2	2	2	2	2	2	2	2	2	4
CD8_TEM	ENSG00000186001	3:197843263:C:A	28	7	-0.0119104	0.00377272	0.00159411	3	3	3	2	2	2	2	2	2	2		2	2	2	3	2	2	3	2	3	2	2	2	2	2	2	2	2	3
CD8_TEM	ENSG00000186432	3:160503954:A:T	28	8	-0.0165828	0.00416678	6.89803e-05	3	3	2	2	2	2	2	2	2	2		2	2	2	3	2	2	3	2	3	2	2	5	3	2	2	2	2	5
CD8_TEM	ENSG00000186448	3:44593137:C:T	28	18	-0.117608	0.0102128	1.09978e-30	4	4	3	4	4	2	3	4	2	2		3	4	2	4	2	3	3	4	3	2	3	3	3	2	2	2	2	4
CD8_TEM	ENSG00000187118	3:28209182:T:C	28	18	0.0876652	0.00889028	6.15605e-23	3	3	3	3	3	2	3	3	2	2		3	3	2	3	3	2	3	3	3	2	3	3	3	2	2	2	2	3
CD8_TEM	ENSG00000188001	3:189150964:A:G	25	8	0.0346706	0.00814747	2.08686e-05	3	1	3	2	2	2	2	2	2	2		1	3	2	2	2	2	3	2	3	2	2	3	3	2	2	1	2	3
CD8_TEM	ENSG00000188313	3:146556043:G:C	28	17	-0.100855	0.0174314	7.21635e-09	3	3	4	3	3	2	2	4	2	2		3	4	2	4	3	2	4	3	3	2	3	3	3	2	2	2	2	4
CD8_TEM	ENSG00000188846	3:40472940:CTT:C	28	21	0.0227807	0.004212	6.35481e-08	3	3	3	3	3	3	3	3	3	2		3	3	2	3	4	4	4	3	4	2	2	3	4	3	2	2	2	4
CD8_TEM	ENSG00000189283	3:60978613:T:C	28	14	0.116015	0.0157845	1.98292e-13	3	3	3	3	3	2	2	3	2	2		3	3	2	3	2	2	3	3	3	2	3	2	2	2	2	2	2	3
CD8_TEM	ENSG00000196083	3:190490350:C:A	27	2	0.0605648	0.015426	8.63176e-05	2	2	2	2	2	2	2	2	2	2		2	2	2	3	2	2	2	2	2	2	1	2	2	2	2	2	2	3
CD8_TEM	ENSG00000196345	3:44535598:T:C	19	9	-0.155219	0.0186614	8.97306e-17	1	1	1	1	1	2	4	1	2	2		4	1	2	4	4	2	4	3	3	2	1	1	2	2	2	2	3	4
CD8_TEM	ENSG00000196455	3:130673158:G:A	28	14	0.0508888	0.00855727	2.73353e-09	3	4	3	3	2	2	3	4	2	2		3	4	2	4	2	2	3	2	4	2	4	4	2	2	2	2	2	4
CD8_TEM	ENSG00000196776	3:108100194:G:A	28	19	0.0405679	0.00363538	6.45916e-29	3	4	3	4	3	2	4	3	2	2		4	3	2	4	4	3	2	3	2	2	3	3	3	3	2	3	2	4
CD8_TEM	ENSG00000196981	3:122429446:C:CAAA	28	9	0.0828617	0.0196139	2.39313e-05	3	3	2	2	2	2	2	3	2	2		3	2	2	3	2	2	3	3	2	2	3	2	2	2	2	2	2	3
CD8_TEM	ENSG00000197099	3:186683997:T:C	28	8	-0.157394	0.0203922	1.17845e-14	3	3	2	2	2	2	2	2	2	2		3	2	2	4	4	2	3	3	2	2	2	2	2	2	2	2	2	4
CD8_TEM	ENSG00000197548	3:11272457:G:A	28	22	0.112617	0.00459362	1.00099e-132	4	4	3	3	3	2	3	3	3	2		3	3	2	4	4	3	4	3	4	3	4	4	3	3	2	2	2	4	-0.0162
CD8_TEM	ENSG00000197885	3:23916722:G:GCGCGGAGA	28	3	-0.0393916	0.00734669	8.239e-08	2	2	2	2	2	2	2	2	2	2		3	2	2	3	2	2	2	2	2	2	2	2	2	2	2	2	2	3
CD8_TEM	ENSG00000197980	3:156830201:A:G	28	23	0.459801	0.023021	9.44031e-89	3	3	4	4	4	2	4	4	4	2		3	3	2	3	3	4	3	4	3	3	4	3	4	4	2	3	2	4
CD8_TEM	ENSG00000198585	3:131337633:TAATA:T	28	5	-0.0857958	0.0218989	8.93539e-05	3	2	2	2	2	2	2	2	2	2		2	2	2	3	2	2	2	2	2	2	3	3	2	2	2	2	2	3
CD8_TEM	ENSG00000198590	3:37286137:TC:T	28	2	-0.0365744	0.00780217	2.76255e-06	2	2	2	2	2	2	2	2	2	2		2	2	2	3	2	2	2	2	2	2	2	2	2	2	2	2	2	3
CD8_TEM	ENSG00000198836	3:193569522:T:TTTG	28	7	0.0295294	0.00558735	1.25666e-07	3	2	2	2	2	2	3	2	2	2		2	2	2	4	3	2	2	3	2	2	3	2	2	2	2	2	2	4
CD8_TEM	ENSG00000198843	3:150603336:G:A	28	4	0.0558545	0.0140145	6.73412e-05	4	2	2	4	2	2	2	2	2	2		2	2	2	3	2	2	2	2	2	2	2	2	2	2	2	2	2	4	-0.00015
CD8_TEM	ENSG00000198919	3:108544309:G:A	28	20	0.29055	0.0108245	1.05187e-158	3	3	3	4	4	2	4	4	4	2		3	3	4	4	3	3	3	4	3	2	3	3	2	2	2	2	2	4
CD8_TEM	ENSG00000205981	3:181033051:T:G	28	1	0.0753835	0.0198206	0.000142792	2	2	2	2	2	2	2	2	2	2		2	2	2	2	2	2	2	2	2	2	2	2	2	2	2	2	2	2
CD8_TEM	ENSG00000206527	3:123605571:CT:C	28	16	-0.0743061	0.00694078	9.56675e-27	3	3	3	3	3	2	4	4	2	2		3	3	2	4	2	2	3	2	3	2	3	3	3	2	2	2	2	4
CD8_TEM	ENSG00000206530	3:113416188:GT:G	28	15	-0.0671344	0.00928359	4.77664e-13	4	3	3	2	3	2	3	3	2	3		3	4	2	3	2	2	3	2	3	2	3	4	2	2	2	2	2	4
CD8_TEM	ENSG00000206559	3:28271212:A:G	28	9	-0.0448756	0.0100774	8.4642e-06	3	3	2	2	2	2	2	4	2	2		3	2	2	3	2	2	3	2	2	2	3	3	2	2	2	2	2	4
CD8_TEM	ENSG00000206560	3:15658784:C:A	27	17	0.163481	0.0114901	6.1394e-46	3	3	3	3	3	2	4	3	2	2		3	3	2	3	3	2	3	3	3	2	1	3	3	2	2	2	2	4
CD8_TEM	ENSG00000206561	3:15375296:C:CAA	28	14	-0.0743317	0.0222938	0.000855512	3	3	3	2	2	2	3	3	2	2		3	3	2	3	3	2	3	3	3	2	3	2	2	2	2	2	2	3
CD8_TEM	ENSG00000206562	3:15420851:T:C	28	10	0.0616263	0.00893639	5.34454e-12	4	3	3	2	2	2	4	2	2	2		3	2	2	4	2	2	3	2	2	2	3	3	2	2	2	2	2	4
CD8_TEM	ENSG00000206573	3:9384227:G:A	28	18	0.0424076	0.00507525	6.50112e-17	3	4	4	2	3	2	4	3	2	2		4	3	2	4	4	2	4	4	4	2	4	4	3	4	2	2	2	4
CD8_TEM	ENSG00000211456	3:45693726:G:A	28	20	0.148117	0.00701102	4.55351e-99	3	3	3	4	3	2	4	3	3	4		3	3	2	3	4	3	3	3	2	2	3	3	3	2	2	2	2	4
CD8_TEM	ENSG00000213123	3:196319545:C:T	28	14	-0.0489674	0.00785274	4.49742e-10	3	4	2	3	2	2	3	3	2	2		3	2	2	3	2	2	3	3	3	2	3	3	3	2	2	2	2	4
CD8_TEM	ENSG00000213139	3:186628111:T:C	28	5	-0.0530346	0.0157141	0.00073824	3	2	2	2	2	2	2	2	2	2		3	2	2	2	2	2	2	3	2	2	3	2	2	2	2	2	2	3
CD8_TEM	ENSG00000213186	3:160454486:C:A	28	11	0.0326405	0.00631009	2.30674e-07	3	3	4	2	4	2	2	2	2	2		3	2	2	4	2	2	3	3	3	2	4	2	2	2	2	2	2	4
CD8_TEM	ENSG00000213533	3:52887999:T:TG	28	17	0.0960639	0.0101357	2.59708e-21	3	3	3	2	3	2	3	4	2	2		3	3	2	4	2	2	4	4	4	3	4	4	3	2	2	2	2	4
CD8_TEM	ENSG00000213672	3:48683607:A:G	28	10	0.0720704	0.0165572	1.34402e-05	3	3	2	2	2	2	2	3	2	2		3	3	2	3	2	2	2	2	3	2	3	3	2	2	2	2	2	3
CD8_TEM	ENSG00000214021	3:9753656:CA:C	28	11	0.024098	0.00650632	0.000212405	3	3	2	3	2	2	3	2	2	2		2	3	2	4	3	2	3	2	2	2	2	3	3	2	2	2	2	4
CD8_TEM	ENSG00000214160	3:184174585:G:GAAAA	28	3	-0.0766612	0.0196564	9.61664e-05	3	3	2	2	2	2	2	2	2	2		2	2	2	2	2	2	2	2	2	2	2	2	2	2	2	2	2	3
CD8_TEM	ENSG00000214706	3:50235217:C:CT	28	10	-0.0778447	0.0093927	1.15368e-16	4	4	2	3	3	2	4	2	2	2		2	2	2	4	3	2	5	2	2	2	2	4	2	2	2	2	2	5
CD8_TEM	ENSG00000223711	3:195544188:A:C	26	5	-0.101437	0.0191905	1.25146e-07	3	3	2	1	2	2	2	2	2	2		2	3	2	1	2	2	3	2	2	2	2	2	2	2	2	2	2	3
CD8_TEM	ENSG00000223727	3:3590566:C:T	27	8	-0.169841	0.0446216	0.000141093	4	4	2	2	2	1	2	2	2	2		2	2	2	3	2	2	3	4	2	2	3	3	2	2	2	2	2	4
CD8_TEM	ENSG00000223797	3:40457354:C:T	28	23	-0.310992	0.0127418	1.43472e-131	3	3	3	3	4	2	3	4	3	2		3	4	2	3	3	3	3	3	4	3	3	3	3	4	2	4	2	4
CD8_TEM	ENSG00000224563	3:188552679:T:C	19	11	0.331095	0.0210374	8.25548e-56	4	1	3	1	1	2	4	4	1	2		1	4	1	4	2	2	3	3	3	1	1	4	2	1	2	2	2	4
CD8_TEM	ENSG00000224660	3:15244650:C:T	28	4	0.0818656	0.0229469	0.000360256	3	2	2	2	2	2	2	2	2	2		3	2	2	2	2	2	2	2	2	2	3	2	2	2	2	2	2	3
CD8_TEM	ENSG00000224855	3:193614399:T:C	28	22	-0.266514	0.0153074	6.82811e-68	4	4	4	3	4	2	3	3	2	2		4	4	2	4	4	3	4	4	4	4	3	4	4	3	2	3	2	4
CD8_TEM	ENSG00000225526	3:12463229:C:CT	28	6	0.047737	0.0122446	9.67451e-05	3	4	3	2	3	2	2	2	2	2		2	2	2	2	2	2	2	2	2	2	2	2	3	2	2	2	2	4
CD8_TEM	ENSG00000225697	3:48625613:C:T	20	4	0.10748	0.0289201	0.000202032	1	1	1	2	2	2	2	2	2	1		1	2	2	3	2	2	1	1	1	2	3	3	2	2	2	2	2	3
CD8_TEM	ENSG00000225733	3:14938457:G:A	28	20	0.0919554	0.00995293	2.48759e-20	4	4	4	3	3	2	3	3	2	2		3	4	3	3	3	3	4	4	4	2	3	3	3	2	2	2	2	4
CD8_TEM	ENSG00000227124	3:75618257:G:A	28	15	-0.378831	0.0430628	1.403e-18	3	3	4	4	4	2	2	3	2	2		3	3	2	3	2	2	3	3	3	2	3	2	3	2	2	2	2	4
CD8_TEM	ENSG00000227398	3:47222122:C:CT	28	11	0.0395607	0.00773346	3.12883e-07	3	3	3	3	2	2	2	4	2	2		3	3	2	4	2	2	2	3	2	2	3	2	2	2	2	2	2	4
CD8_TEM	ENSG00000228242	3:14143724:A:AT	28	7	-0.055182	0.0117797	2.80639e-06	3	4	4	2	2	2	2	2	3	2		2	2	2	3	2	2	3	2	2	2	2	2	2	2	2	2	2	4
CD8_TEM	ENSG00000228956	3:18531538:CAGATGCAT:C	28	13	-0.107215	0.0249276	1.69998e-05	3	3	3	3	3	2	3	2	2	2		3	2	2	3	2	3	3	2	2	2	3	2	3	2	2	2	2	3
CD8_TEM	ENSG00000229334	3:194681701:C:T	28	17	0.158575	0.0173051	5.02401e-20	4	3	4	2	3	2	3	4	2	2		4	3	2	4	4	2	4	4	3	2	4	3	3	2	2	2	2	4
CD8_TEM	ENSG00000229619	3:152201649:CTG:C	28	9	-0.0774139	0.0165435	2.87675e-06	4	3	3	4	2	2	2	2	2	2		2	2	2	2	2	2	3	2	2	2	3	3	3	2	2	2	2	4
CD8_TEM	ENSG00000230082	3:9998366:A:AAATAAT	28	9	0.0709111	0.0204934	0.000539769	2	3	3	2	2	3	2	2	2	2		2	3	3	3	2	2	2	3	2	2	3	2	2	2	2	2	2	3
CD8_TEM	ENSG00000230084	3:42618411:A:G	28	20	-0.137174	0.00900462	2.11039e-52	4	4	3	3	4	2	3	4	2	2		4	3	2	3	4	2	3	3	4	2	3	4	4	3	2	3	2	4
CD8_TEM	ENSG00000231304	3:20186517:T:C	28	26	0.46131	0.0177384	4.20135e-149	4	4	4	4	4	3	4	4	4	3		4	4	3	4	4	3	4	4	4	3	4	3	4	4	2	3	2	4
CD8_TEM	ENSG00000231310	3:177038442:G:A	26	5	-0.116601	0.0278119	2.75906e-05	3	3	2	2	2	2	2	3	2	2		3	2	2	1	2	2	2	2	2	2	1	2	2	2	2	2	2	3
CD8_TEM	ENSG00000231770	3:194583893:CT:C	28	13	0.088483	0.0151217	4.87431e-09	4	3	4	2	2	2	2	3	2	2		3	3	2	3	2	2	4	3	2	2	3	3	3	2	2	2	2	4
CD8_TEM	ENSG00000232112	3:48436629:T:C	28	11	-0.0265063	0.00516865	2.92379e-07	4	4	4	3	3	2	3	2	2	2		2	3	2	4	2	2	2	2	2	2	4	3	2	2	2	2	2	4
CD8_TEM	ENSG00000232455	3:45469774:A:G	27	13	0.124825	0.0176314	1.44489e-12	4	4	3	2	2	2	2	4	2	2		3	3	2	4	2	2	3	3	3	3	1	2	4	2	2	2	2	4
CD8_TEM	ENSG00000233276	3:49326337:A:T	28	11	0.0273014	0.00826048	0.000949571	3	3	3	2	2	2	2	3	2	2		2	2	2	3	2	2	3	3	2	2	2	2	3	3	2	3	2	3
CD8_TEM	ENSG00000233912	3:5139987:G:GT	28	11	-0.0620752	0.00870422	9.9198e-13	4	4	2	4	2	2	4	2	2	2		2	2	2	4	2	2	3	4	2	2	3	4	4	2	2	2	2	4
CD8_TEM	ENSG00000235016	3:50040445:CAAA:C	28	4	0.0638891	0.0198961	0.00132211	2	3	2	2	2	2	2	2	2	2		2	2	2	3	2	2	3	2	2	2	2	2	2	2	2	2	2	3
CD8_TEM	ENSG00000235831	3:4900745:G:A	27	10	-0.0582113	0.0091035	1.61191e-10	3	4	3	2	2	2	2	3	1	2		2	3	2	3	2	2	2	4	2	2	3	3	2	2	2	2	2	4
CD8_TEM	ENSG00000235897	3:196388473:G:GT	24	9	0.122123	0.0168533	4.28606e-13	3	3	1	3	2	2	2	3	2	2		2	3	2	3	2	2	1	3	4	2	1	1	2	2	2	2	2	4
CD8_TEM	ENSG00000235978	3:4868388:C:G	28	11	-0.104857	0.0213488	9.03355e-07	4	4	4	2	2	2	2	2	2	2		2	3	2	4	2	2	3	3	3	2	3	4	2	2	2	2	2	4
CD8_TEM	ENSG00000236869	3:44721338:A:G	28	17	0.135498	0.015259	6.69575e-19	4	4	4	3	4	2	2	3	2	2		4	4	2	4	4	2	4	4	2	2	4	4	3	4	2	2	2	4
CD8_TEM	ENSG00000237978	3:179033341:A:T	13	10	0.293592	0.0422584	3.71736e-12	3	3	1	3	1	1	3	1	2	1		3	1	2	3	1	1	3	3	3	2	1	1	1	1	1	1	1	3
CD8_TEM	ENSG00000239213	3:136885198:T:C	28	18	-0.106931	0.00835041	1.5282e-37	3	4	3	4	3	2	3	4	2	2		3	3	2	3	3	2	3	3	3	2	3	3	3	2	2	2	2	4
CD8_TEM	ENSG00000239388	3:57284941:G:GTT	28	12	-0.0878923	0.0196368	7.60888e-06	3	3	3	2	3	2	2	2	2	2		3	3	2	3	2	2	3	3	3	2	3	2	2	2	2	2	2	3
CD8_TEM	ENSG00000239453	3:113563228:C:T	23	16	0.140182	0.0125226	4.34662e-29	3	3	3	3	3	2	3	3	2	2		3	3	2	3	3	2	3	3	3	4	1	1	1	2	1	2	1	4
CD8_TEM	ENSG00000239653	3:64012196:A:G	28	14	-0.0483989	0.0104261	3.44893e-06	3	3	2	2	2	2	3	4	2	2		3	3	2	3	3	2	3	3	3	2	3	3	2	2	2	2	2	4
CD8_TEM	ENSG00000239801	3:57629507:CT:C	28	6	-0.0331067	0.00948213	0.000480353	3	2	3	2	3	2	2	2	2	2		3	2	2	3	2	2	2	2	2	2	2	2	2	2	2	2	2	3
CD8_TEM	ENSG00000240057	3:113019471:C:T	28	17	-0.359298	0.0165275	8.6931e-105	4	4	4	4	4	2	4	4	2	2		4	4	2	4	4	4	3	4	4	2	4	2	2	2	2	2	2	4
CD8_TEM	ENSG00000240137	3:150702821:G:T	28	17	0.152002	0.0109784	1.3533e-43	4	4	4	4	4	2	4	4	4	2		4	4	2	4	4	2	4	4	2	2	3	4	2	2	2	2	2	4
CD8_TEM	ENSG00000240254	3:119239997:TA:T	28	19	0.276309	0.0145553	2.33702e-80	3	4	3	4	4	2	4	4	2	2		4	4	2	4	4	2	3	3	3	4	4	4	4	2	2	2	2	4
CD8_TEM	ENSG00000240288	3:10288880:C:T	27	19	0.183517	0.0175257	1.16999e-25	3	3	3	3	3	2	3	3	2	3		3	3	2	3	3	3	1	3	3	2	3	3	4	2	2	2	2	4
CD8_TEM	ENSG00000240682	3:129028578:C:T	28	12	-0.0567879	0.00872805	7.69904e-11	4	4	4	2	4	2	4	2	2	2		3	3	2	4	2	2	4	3	4	2	2	2	2	2	2	2	2	4
CD8_TEM	ENSG00000240875	3:156816792:T:C	28	21	-0.236236	0.0140062	7.92926e-64	4	4	4	3	3	2	3	3	4	2		4	3	2	3	4	3	3	4	3	2	3	3	4	2	2	4	2	4
CD8_TEM	ENSG00000240891	3:111712505:C:T	26	7	0.195109	0.0146073	1.0793e-40	2	2	3	4	2	2	4	4	2	2		2	2	2	4	2	2	3	2	2	2	1	1	2	2	2	2	2	4
CD8_TEM	ENSG00000241219	3:113019471:C:T	26	16	-0.377214	0.0222866	2.91242e-64	4	4	3	4	3	2	3	4	2	2		3	3	2	4	4	4	3	4	3	2	1	1	2	2	2	2	2	4
CD8_TEM	ENSG00000241288	3:125763961:G:A	27	16	-0.290022	0.0188068	1.18035e-53	3	3	3	3	3	2	4	3	2	2		3	3	2	3	3	2	4	4	3	3	1	2	2	2	2	2	2	4
CD8_TEM	ENSG00000241295	3:114672248:C:T	27	3	0.139125	0.0342012	4.74531e-05	2	2	2	2	2	2	2	3	2	2		2	2	3	2	2	2	2	2	2	2	1	2	2	2	2	2	2	3
CD8_TEM	ENSG00000241316	3:67628573:T:C	21	9	-0.074672	0.0161465	3.75202e-06	3	3	3	2	3	2	2	2	2	2		2	2	2	4	2	2	3	2	4	3	1	1	1	1	1	1	1	4
CD8_TEM	ENSG00000241490	3:114214357:G:A	21	12	-0.14171	0.0221008	1.43608e-10	4	4	4	2	4	2	4	2	2	2		4	4	2	4	3	2	3	3	2	2	1	1	1	1	1	1	1	4
CD8_TEM	ENSG00000241560	3:114294632:A:G	28	7	0.106146	0.0121758	2.83651e-18	3	2	2	2	3	2	4	3	2	2		2	2	2	4	2	2	3	2	2	2	2	2	2	2	2	2	2	4
CD8_TEM	ENSG00000242290	3:114412827:C:T	28	5	-0.0376185	0.00884364	2.10238e-05	3	2	2	2	2	2	2	2	2	2		2	2	2	2	2	2	3	3	3	2	2	2	2	2	2	2	2	3
CD8_TEM	ENSG00000242622	3:120037040:C:T	28	5	0.305107	0.0650831	2.75936e-06	3	4	2	2	2	2	2	2	2	2		2	4	2	4	2	2	2	2	2	2	2	2	2	2	2	2	2	4
CD8_TEM	ENSG00000242880	3:115089363:T:C	28	15	0.210804	0.0269541	5.24585e-15	4	3	4	2	3	2	4	4	3	2		4	4	2	3	2	2	4	3	3	2	3	2	2	2	2	2	2	4
CD8_TEM	ENSG00000243150	3:158516352:G:T	28	15	0.116592	0.0125315	1.35358e-20	4	3	4	3	3	2	2	2	2	2		3	3	2	4	2	2	4	4	3	2	4	4	3	2	2	2	2	4
CD8_TEM	ENSG00000243176	3:157228468:C:T	28	15	-0.0545074	0.0108159	4.66651e-07	4	4	3	2	4	2	3	2	2	2		4	2	2	4	3	2	3	3	3	2	3	3	3	2	2	2	2	4
CD8_TEM	ENSG00000243276	3:118871804:C:T	14	3	0.210241	0.037475	2.02131e-08	4	1	4	2	2	1	1	1	2	1		1	2	2	1	1	1	1	1	1	2	1	1	2	2	2	2	2	4
CD8_TEM	ENSG00000243305	3:152418614:T:TA	28	19	-0.0792106	0.0138381	1.03991e-08	3	3	3	3	3	2	3	3	3	2		3	3	2	3	3	2	3	3	3	2	3	3	3	2	2	2	2	3
CD8_TEM	ENSG00000243410	3:63958308:A:G	28	13	-0.101903	0.0145027	2.11808e-12	4	4	4	3	3	2	2	3	2	2		4	4	2	4	2	2	4	2	2	2	4	4	2	2	2	2	2	4
CD8_TEM	ENSG00000243701	3:107241834:A:G	11	1	-0.0836667	0.018438	5.68605e-06	1	1	1	1	1	2	1	1	1	1		1	1	2	1	1	2	1	2	2	2	1	1	1	2	2	2	2	2
CD8_TEM	ENSG00000243926	3:156672158:T:C	28	19	-0.276594	0.0204347	9.65469e-42	4	4	4	4	4	2	4	4	2	2		4	4	2	4	4	2	4	4	3	2	4	4	4	2	2	4	2	4
CD8_TEM	ENSG00000243989	3:51991771:G:C	28	5	0.163469	0.0413944	7.84586e-05	2	3	2	2	2	2	3	2	2	2		3	2	2	2	2	2	2	2	3	2	2	2	2	2	2	2	2	3
CD8_TEM	ENSG00000244203	3:71274706:G:A	28	16	-0.11159	0.0123179	1.31395e-19	4	4	4	4	3	2	2	3	2	2		3	4	2	4	2	2	4	4	2	3	3	3	4	2	2	2	2	4
CD8_TEM	ENSG00000247596	3:52271617:C:T	28	14	-0.0543417	0.00740805	2.20896e-13	4	3	3	4	4	2	4	3	2	2		4	4	2	3	3	2	2	2	3	2	2	2	3	2	2	2	2	4
CD8_TEM	ENSG00000248487	3:51908617:C:CCACACACACACA	28	7	0.0545117	0.0152037	0.000336527	3	3	3	2	2	2	2	2	2	2		3	3	2	3	2	2	2	2	2	2	2	2	2	2	2	2	2	3
CD8_TEM	ENSG00000248932	3:139479422:G:T	28	17	-0.117485	0.0113577	4.45129e-25	3	3	3	3	4	2	2	3	2	2		3	4	2	3	2	2	3	4	3	2	3	3	4	2	2	3	2	4
CD8_TEM	ENSG00000249407	3:136937751:C:T	28	3	0.0546875	0.0151384	0.000303267	2	2	2	2	2	2	2	2	2	2		2	2	2	3	2	2	3	2	2	2	2	2	2	2	2	2	2	3
CD8_TEM	ENSG00000250592	3:130894790:C:G	28	13	-0.142696	0.0208789	8.23166e-12	4	4	3	2	2	2	3	3	2	2		4	2	2	3	4	2	3	4	4	2	3	2	2	2	2	2	2	4
CD8_TEM	ENSG00000254999	3:10117393:C:CT	28	22	-0.0646318	0.00896611	5.65887e-13	4	3	3	4	3	2	3	4	2	2		3	4	2	4	3	2	4	4	4	4	4	4	4	3	4	4	2	4
CD8_TEM	ENSG00000255423	3:72991990:C:A	28	17	0.0961612	0.013949	5.43268e-12	5	5	3	5	5	2	2	3	2	2		5	2	3	3	3	2	5	3	3	2	4	3	5	2	2	2	2	5
CD8_TEM	ENSG00000261468	3:30636155:ATG:A	22	6	0.0897865	0.0246162	0.000264848	3	3	2	2	1	2	2	2	2	1		2	3	2	3	1	2	2	2	2	1	3	2	2	2	1	1	2	3
CD8_TEM	ENSG00000270170	3:196952184:A:G	28	10	-0.0279893	0.00729716	0.000125238	4	3	3	2	3	2	2	2	2	2		3	3	2	2	3	2	3	3	2	2	2	2	2	2	2	2	2	4
CD8_TEM	ENSG00000271964	3:16291106:T:A	14	11	-0.293794	0.0201212	2.7583e-48	5	5	5	4	3	2	3	3	2	1		5	3	2	1	3	1	1	1	1	1	1	1	1	1	1	1	1	5
CD8_TEM	ENSG00000272146	3:57582717:A:C	28	11	0.0678898	0.0125354	6.09945e-08	4	4	3	3	3	2	2	2	2	2		3	4	2	4	2	2	3	2	2	2	3	2	2	2	2	2	2	4
CD8_TEM	ENSG00000272282	3:27713235:G:C	13	8	0.161404	0.00958037	1.09747e-63	1	1	4	4	1	2	4	4	2	2		1	4	2	4	4	2	1	1	1	1	1	1	1	1	1	1	1	4
CD8_TEM	ENSG00000272690	3:75369447:C:T	28	18	-0.550737	0.0363623	8.07194e-52	4	4	4	4	4	2	4	3	2	2		4	3	2	4	2	2	4	4	4	2	4	3	3	4	2	2	2	4
CD8_TEM	ENSG00000272758	3:122431805:C:CT	28	19	0.117937	0.00959993	1.08835e-34	3	3	4	3	3	2	4	4	2	2		3	3	2	3	4	2	3	4	4	2	3	4	3	2	2	4	2	4
CD8_TEM	ENSG00000272990	3:156541559:G:A	26	12	0.134911	0.0208006	8.8198e-11	3	1	3	2	2	2	3	3	2	2		3	3	2	4	3	2	1	2	2	2	3	3	3	2	2	2	2	4
CD8_TEM	ENSG00000273486	3:136801094:CT:C	19	7	-0.0985615	0.017142	8.9394e-09	1	1	3	2	1	2	4	1	2	1		1	1	2	3	2	2	1	1	2	2	3	3	2	2	3	2	2	4
CD8_TEM	ENSG00000277855	3:71722064:T:TG	28	13	0.245303	0.0116415	1.45525e-98	4	4	4	4	4	2	4	4	2	2		4	4	2	4	2	2	2	3	4	2	2	2	2	2	2	2	2	4
CD8_TEM	ENSG00000279277	3:108100194:G:A	28	5	0.0430279	0.00939641	4.66798e-06	2	3	2	2	2	2	2	2	2	2		3	2	2	3	2	2	2	3	2	2	2	2	2	2	2	2	2	3
CD8_TEM	ENSG00000280739	3:40316413:G:A	28	19	0.262737	0.0123944	9.96284e-100	3	3	3	3	3	2	3	4	2	2		4	4	2	3	3	3	3	3	3	2	3	3	3	2	2	2	2	4
CD8_TEM	ENSG00000284624	3:125763961:G:A	20	19	-0.718572	0.0269917	3.77965e-156	4	1	4	4	3	3	4	4	1	4		1	3	4	4	4	3	4	4	4	2	1	1	1	1	3	3	1	4
CD8_TEM	ENSG00000284669	3:39147235:GTA:G	28	12	0.0968628	0.018784	2.51386e-07	4	4	3	2	2	2	4	3	2	2		3	2	2	4	2	2	5	2	3	2	3	4	2	2	2	2	2	5
CD8_TEM	ENSG00000285619	3:128130621:TTATTTATG:T	27	4	0.0623384	0.0199816	0.00180978	4	2	2	2	2	2	2	2	2	2		2	3	2	3	2	2	2	2	2	2	1	2	2	2	2	2	2	4
CD8_TEM	ENSG00000286004	3:195898455:A:G	28	17	-0.130255	0.0151586	8.48589e-18	3	4	3	3	3	2	3	3	2	2		4	4	2	3	2	2	3	3	3	2	3	3	3	2	2	2	2	4
CD8_TEM	ENSG00000286584	3:119653834:A:C	27	15	-0.160934	0.0195197	1.65598e-16	4	4	4	3	3	2	3	2	2	2		3	4	2	3	4	2	3	3	4	2	1	2	2	2	2	2	3	4
CD8_TEM	ENSG00000286856	3:171044167:G:A	17	8	-0.104166	0.0197221	1.28014e-07	4	4	4	3	2	2	2	2	2	1		3	4	2	3	2	2	1	1	1	1	1	1	1	1	1	2	1	4
CD8_TEM	ENSG00000287042	3:15858922:A:C	26	15	0.159222	0.0165636	7.0594e-22	4	4	3	2	4	2	4	3	3	2		4	3	2	4	3	2	4	4	3	2	1	1	2	2	2	2	2	4
CD8_TEM	ENSG00000287110	3:128849537:G:C	28	17	-0.163458	0.0188067	3.57732e-18	4	4	4	4	3	2	2	3	2	2		4	4	2	4	2	2	4	4	4	3	4	3	2	2	2	4	2	4
CD8_TEM	ENSG00000287286	3:197709945:C:T	28	15	-0.0935269	0.0185027	4.30926e-07	3	3	4	2	2	2	4	3	2	2		3	3	2	3	2	2	4	4	3	2	4	2	4	3	2	2	2	4
CD8_TEM	ENSG00000287348	3:27407110:CT:C	23	8	-0.0855701	0.018486	3.67569e-06	4	4	2	3	2	2	2	2	4	2		2	3	2	1	2	2	3	2	2	1	1	1	3	2	2	1	2	4
CD8_TEM	ENSG00000287377	3:16317564:G:A	22	7	0.101018	0.0176942	1.13599e-08	5	3	2	2	2	2	3	3	2	1		2	3	2	3	2	2	1	1	1	2	1	2	2	2	2	1	2	5
CD8_TEM	ENSG00000287378	3:100089960:A:T	27	12	-0.105209	0.0159563	4.29379e-11	3	4	3	5	2	2	2	2	2	2		3	4	2	3	2	2	3	2	3	2	1	3	3	2	2	2	2	5
CD8_TEM	ENSG00000287421	3:106075814:G:A	14	6	-0.113404	0.0321766	0.000424385	1	1	3	1	2	2	3	3	2	2		1	3	2	3	1	2	1	2	2	1	1	1	1	1	1	1	1	3
CD8_TEM	ENSG00000287720	3:4122414:G:C	28	15	0.0649255	0.0141709	4.6142e-06	3	3	3	2	2	2	3	3	2	2		3	3	2	3	2	2	3	3	3	2	3	3	3	2	2	2	2	3
CD8_TEM	ENSG00000287780	3:39386750:C:T	26	20	0.253473	0.0144244	4.00564e-69	4	3	4	3	4	2	4	4	2	2		3	4	2	4	4	4	3	3	3	4	1	1	4	4	2	3	2	4
CD8_TEM	ENSG00000287916	3:156541559:G:A	28	16	0.109131	0.0131262	9.25424e-17	4	4	4	3	2	2	4	3	2	2		3	4	2	3	3	2	3	2	3	2	3	3	3	2	2	2	2	4
CD8_TEM	ENSG00000287958	3:39232477:G:A	8	5	-0.646738	0.0268125	1.51303e-128	1	1	1	4	1	2	4	1	1	1		1	1	2	4	2	4	1	1	1	1	1	1	1	1	1	1	1	4
CD8_TEM	ENSG00000288720	3:45924930:A:T	19	5	-0.165296	0.0209506	3.02681e-15	1	1	3	3	1	2	2	1	2	2		1	1	2	3	1	2	3	2	2	2	1	1	2	2	2	2	2	3
CD8_TEM	ENSG00000288794	3:188349165:T:G	26	17	0.291626	0.0173149	1.19182e-63	3	1	3	4	3	2	4	4	2	2		1	3	2	3	4	3	3	3	3	2	4	4	3	2	2	2	2	4
CD8_TEM	ENSG00000288990	3:196626697:GA:G	22	10	0.183223	0.0244225	6.2744e-14	3	1	1	2	1	2	4	3	2	2		1	1	2	4	2	2	1	3	3	2	3	3	3	2	2	2	2	4
CD8_TEM	ENSG00000289043	3:48363151:T:G	28	11	-0.186214	0.06679	0.00530267	2	2	2	2	2	2	2	3	2	2		3	2	2	3	3	2	3	3	3	2	2	2	3	3	2	2	3	3
CD8_TEM	ENSG00000289138	3:20004209:A:T	28	15	-0.0575772	0.0111032	2.15266e-07	4	3	3	3	3	2	2	2	2	2		4	3	2	4	3	2	4	3	3	2	3	3	2	2	2	2	2	4
CD8_TEM	ENSG00000289315	3:152190087:G:C	28	7	-0.091926	0.0269371	0.000643418	3	3	2	2	2	2	2	2	2	2		2	2	2	3	2	2	3	2	2	2	3	3	2	2	2	2	2	3
CD8_TEM	ENSG00000289396	3:197088377:G:C	28	15	-0.291979	0.0282198	4.33698e-25	4	3	4	3	4	2	3	4	2	2		4	4	2	4	3	2	3	4	4	2	2	2	2	2	2	2	2	4
CD8_TEM	ENSG00000289558	3:42558485:C:CA	26	5	-0.0589931	0.0172366	0.000620369	4	3	2	2	2	2	2	2	2	2		3	2	2	4	2	2	2	2	2	2	1	2	2	1	2	2	2	4
CD8_TEM	ENSG00000289574	3:179348516:T:C	28	20	0.264076	0.0238302	1.54152e-28	4	3	4	3	3	2	4	3	2	2		3	4	2	3	3	3	3	3	3	2	4	4	4	3	2	2	2	4
CD8_TEM	ENSG00000290044	3:14176661:C:T	21	6	-0.107099	0.0229886	3.18098e-06	4	1	3	3	1	2	2	2	2	2		1	3	2	3	2	2	1	1	1	1	2	2	2	2	2	2	2	4
CD8_TEM	ENSG00000290762	3:195945703:G:C	28	14	-0.103185	0.0170427	1.40832e-09	3	3	3	2	3	2	3	2	2	2		3	3	2	4	2	2	3	3	2	2	3	3	3	2	2	2	2	4
CD8_TEM	ENSG00000290763	3:196023145:T:A	28	22	0.150533	0.00907074	7.51444e-62	3	3	3	3	3	2	3	3	3	2		3	4	2	3	3	3	3	3	3	3	4	3	3	3	2	2	2	4
CD8_TEM	ENSG00000290993	3:129370532:AGT:A	28	17	0.0640654	0.0118344	6.18078e-08	4	4	4	2	3	2	3	3	2	2		4	4	2	4	4	2	3	4	4	2	3	3	2	2	2	3	2	4
CD8_TEM	ENSG00000291042	3:133659764:A:T	28	7	-0.0839522	0.0230713	0.000273903	3	3	2	2	2	2	2	2	2	2		3	2	2	3	2	2	2	2	2	2	3	2	2	2	3	2	2	3
CD8_TEM	ENSG00000291078	3:9927832:G:C	28	10	-0.0326212	0.00888833	0.000242441	2	2	2	2	2	2	2	2	2	2		2	2	2	3	3	2	3	3	3	2	3	3	3	3	2	2	2	3
CD8_TEM	ENSG00000291091	3:197628038:C:A	28	18	0.076939	0.00772607	2.31856e-23	4	3	3	4	2	2	2	4	2	2		3	3	2	3	3	2	4	4	4	2	3	3	4	4	2	4	2	4
CD8_TEM	ENSG00000291096	3:125990207:G:T	25	19	-0.474697	0.0212024	5.05156e-111	4	4	4	4	3	2	3	4	4	2		4	3	2	4	3	3	4	4	4	3	1	1	2	2	2	3	1	4
CD8_TEM	ENSG00000291106	3:183439590:T:C	25	12	0.136744	0.0162697	4.2841e-17	4	1	4	3	3	2	4	3	1	2		3	4	2	3	3	2	1	4	2	2	2	2	2	2	2	2	2	4
CD8_TEM	ENSG00000291223	3:75369447:C:T	28	20	-0.570046	0.031033	2.32664e-75	4	4	4	4	4	2	3	3	2	2		4	3	3	4	4	2	4	3	4	2	4	3	3	3	2	2	2	4
CD8_TEM	ENSG00000291224	3:10017980:T:C	28	9	0.0511696	0.0150223	0.000658628	3	3	2	2	2	2	2	2	2	2		4	3	2	3	2	2	4	4	3	2	2	2	2	2	2	2	2	4
CD8_TEM	ENSG00000005059	4:109620899:C:CT	28	13	-0.0218885	0.00421853	2.11805e-07	3	3	3	3	3	2	2	2	3	2		3	3	2	3	2	2	2	2	2	2	3	3	2	3	2	2	2	3
CD8_TEM	ENSG00000013288	4:6608895:C:T	28	8	-0.0437573	0.00884178	7.46262e-07	4	4	2	2	2	2	2	2	2	2		3	2	2	4	2	2	4	2	3	2	4	2	2	2	2	2	2	4
CD8_TEM	ENSG00000013810	4:1729894:T:C	28	17	-0.0638464	0.00646384	5.21327e-23	3	3	3	3	3	2	3	3	2	2		3	3	2	3	2	2	3	3	3	2	3	3	3	2	2	2	2	3
CD8_TEM	ENSG00000014824	4:41990735:G:C	28	14	-0.131923	0.014034	5.44532e-21	4	4	4	2	4	2	2	2	2	2		4	4	2	4	2	2	4	4	4	2	4	4	2	2	3	2	2	4	-0.26175
CD8_TEM	ENSG00000018189	4:70688529:T:G	28	10	0.107923	0.0187482	8.59064e-09	4	4	2	2	2	2	2	2	2	2		2	3	2	3	2	2	3	3	3	2	3	3	2	2	2	2	2	4
CD8_TEM	ENSG00000035928	4:39310904:C:T	28	9	0.0231375	0.00416422	2.7561e-08	3	3	2	2	2	2	3	2	2	2		2	3	2	5	2	2	5	2	2	2	5	3	2	2	2	2	2	5
CD8_TEM	ENSG00000038002	4:177442224:G:A	28	21	0.1388	0.00770326	1.39965e-72	4	3	3	4	3	2	3	3	2	2		3	4	2	4	3	3	3	4	4	3	4	4	4	3	2	2	2	4	0.00035
CD8_TEM	ENSG00000038210	4:25159917:G:A	28	18	-0.0884793	0.0085992	7.87905e-25	4	3	3	4	4	2	4	4	2	2		4	4	2	4	3	2	3	3	3	2	3	3	3	2	2	2	2	4
CD8_TEM	ENSG00000038219	4:13563268:T:TTGTG	28	12	0.0367667	0.00573377	1.43334e-10	4	4	4	2	4	2	2	2	2	2		4	3	2	4	2	2	4	4	4	2	2	4	2	2	2	2	2	4
CD8_TEM	ENSG00000047315	4:57008288:T:C	28	18	-0.0305021	0.00378282	7.42489e-16	3	3	3	2	4	2	2	3	2	2		3	3	2	4	3	2	3	3	3	3	3	3	3	3	2	2	2	4
CD8_TEM	ENSG00000047365	4:36048827:T:C	27	13	-0.0286647	0.00727386	8.12139e-05	3	3	3	2	2	2	3	2	2	2		3	3	2	4	2	2	3	3	3	2	1	3	3	2	2	2	2	4
CD8_TEM	ENSG00000047662	4:17632633:C:CAA	28	27	-0.374849	0.0151197	1.08921e-135	3	3	3	4	3	3	3	3	4	3		4	3	2	3	4	3	4	3	4	3	3	3	3	3	4	3	3	4
CD8_TEM	ENSG00000048342	4:15591241:C:T	28	19	0.24369	0.0120819	1.79972e-90	4	4	4	4	4	2	3	4	2	2		4	4	2	4	3	4	4	4	4	2	5	4	5	2	2	2	2	5
CD8_TEM	ENSG00000050730	4:121176514:T:TATG	17	9	0.0986915	0.0160887	8.55765e-10	3	3	2	3	2	2	2	2	2	1		3	3	3	3	1	1	1	1	1	2	3	1	2	1	1	1	1	3
CD8_TEM	ENSG00000052795	4:158836811:CAA:C	25	11	0.0967196	0.01828	1.21646e-07	3	4	3	2	3	2	2	2	2	2		3	3	2	3	2	2	1	1	1	2	3	3	3	2	2	2	2	4
CD8_TEM	ENSG00000052802	4:165327399:AGGC:A	28	7	-0.0279205	0.00797723	0.000465216	3	3	2	2	2	2	2	2	2	2		3	3	2	3	2	2	2	2	2	2	2	3	2	2	2	2	2	3
CD8_TEM	ENSG00000053900	4:25398057:C:T	28	14	-0.0340384	0.00489859	3.68865e-12	3	3	3	4	3	2	2	4	2	2		3	3	2	4	3	2	4	2	2	2	4	3	2	2	2	2	2	4
CD8_TEM	ENSG00000056050	4:169757842:T:C	28	12	-0.0656159	0.00899377	2.97107e-13	3	3	2	4	2	4	2	2	2	2		3	2	2	4	2	2	3	2	2	2	4	4	4	4	2	2	2	4	-0.35845
CD8_TEM	ENSG00000059691	4:151769462:GTATA:G	28	8	0.100867	0.0154581	6.79088e-11	4	3	2	2	2	2	2	2	2	2		2	2	2	3	2	2	3	2	2	2	3	4	2	3	2	2	2	4
CD8_TEM	ENSG00000063978	4:2402746:C:G	28	8	-0.0387116	0.00756288	3.07759e-07	3	3	3	2	2	2	2	2	2	2		2	3	2	3	2	2	3	2	2	2	2	3	2	2	2	2	2	3
CD8_TEM	ENSG00000065882	4:37985204:C:T	28	20	0.0505818	0.00716021	1.61435e-12	3	4	3	4	3	2	3	3	2	2		3	3	2	3	3	2	3	4	3	2	3	3	3	3	2	4	2	4
CD8_TEM	ENSG00000070190	4:99817435:T:C	28	17	-0.177329	0.0196541	1.8391e-19	3	4	4	3	2	2	3	3	2	2		4	3	2	4	3	2	3	3	3	2	3	3	3	2	2	2	2	4
CD8_TEM	ENSG00000071127	4:10095148:C:G	28	13	0.0196111	0.00458111	1.86179e-05	3	3	2	3	2	2	4	3	2	2		2	2	2	3	3	2	3	2	3	2	5	3	2	2	3	2	2	5
CD8_TEM	ENSG00000072201	4:53430341:CT:C	26	11	-0.118151	0.024679	1.68865e-06	3	3	3	2	2	2	2	2	2	2		2	3	2	3	4	2	3	2	3	2	1	1	3	2	2	3	2	4
CD8_TEM	ENSG00000073331	4:112284387:C:T	28	15	0.0726889	0.019049	0.000135691	3	3	3	2	3	2	2	3	2	2		3	3	2	3	2	2	3	3	3	2	3	3	4	2	2	2	2	4
CD8_TEM	ENSG00000074966	4:48129862:C:G	28	19	0.278561	0.0279648	2.25504e-23	4	4	4	4	4	2	4	4	4	2		3	4	2	4	4	4	3	3	3	2	3	2	3	2	2	2	2	4
CD8_TEM	ENSG00000075539	4:48810224:C:T	28	18	0.0303078	0.00381746	2.034e-15	4	3	3	3	3	2	3	5	2	2		3	3	2	3	3	2	3	3	3	2	3	3	4	2	2	2	2	5
CD8_TEM	ENSG00000077684	4:128834530:CT:C	28	17	0.0412413	0.00474058	3.32975e-18	3	3	4	3	4	2	4	3	2	2		3	4	2	4	2	2	3	3	3	3	3	3	2	2	2	2	2	4
CD8_TEM	ENSG00000078140	4:39791813:A:G	28	13	-0.0233313	0.00361326	1.06707e-10	3	3	3	2	2	2	2	2	2	2		3	3	2	3	2	2	3	3	3	2	3	3	3	2	2	2	2	3
CD8_TEM	ENSG00000078177	4:40053609:A:G	28	18	0.0437105	0.00919254	1.9845e-06	3	3	3	3	3	2	2	3	2	2		3	3	2	3	3	2	3	3	3	3	3	3	3	2	2	2	2	3
CD8_TEM	ENSG00000080493	4:71107710:GT:G	21	3	-0.121389	0.0247167	9.05164e-07	1	1	3	2	1	2	2	2	2	2		1	2	2	3	2	2	1	1	2	2	1	2	2	2	2	2	2	3
CD8_TEM	ENSG00000084093	4:56908898:T:C	28	16	-0.0333443	0.00406309	2.2751e-16	3	3	4	2	3	2	3	3	2	2		4	3	2	4	4	2	4	3	4	2	3	4	2	2	2	2	2	4
CD8_TEM	ENSG00000085871	4:139666260:A:C	26	16	-0.352829	0.0230881	1.01064e-52	3	3	3	4	4	4	4	4	2	2		3	4	2	4	2	2	3	1	1	2	3	3	3	2	2	2	2	4	0.0397
CD8_TEM	ENSG00000087266	4:2825889:C:T	28	14	-0.087326	0.0155737	2.05557e-08	3	3	3	2	2	2	2	3	2	2		2	3	2	3	2	3	3	3	3	2	3	3	3	2	2	2	2	3
CD8_TEM	ENSG00000087269	4:2961049:A:C	28	5	-0.0760422	0.0229988	0.000945185	3	3	2	2	2	2	2	2	2	2		2	2	2	3	2	2	2	2	2	2	3	2	2	2	2	2	2	3
CD8_TEM	ENSG00000090316	4:1244354:T:TG	28	7	0.0280851	0.00796249	0.000420026	3	3	2	2	3	2	2	3	2	2		2	2	2	3	2	2	2	2	2	2	3	2	2	2	2	2	2	3
CD8_TEM	ENSG00000090989	4:55822980:C:CAT	28	11	-0.0170376	0.00488835	0.000491503	3	3	3	2	3	2	2	2	2	2		2	3	2	4	4	2	2	2	3	2	3	2	2	3	2	2	2	4
CD8_TEM	ENSG00000091490	4:25857214:A:T	28	16	-0.0353169	0.00716111	8.14905e-07	3	3	3	2	3	2	2	2	2	2		3	2	2	3	3	2	3	3	3	3	3	3	3	3	2	2	2	3
CD8_TEM	ENSG00000109133	4:42044386:CA:C	28	5	-0.0238289	0.00622435	0.000129014	4	3	2	2	2	2	2	2	2	2		4	2	2	3	2	2	2	2	2	2	2	2	2	2	2	2	2	4
CD8_TEM	ENSG00000109171	4:48408530:C:CAA	28	17	-0.0211339	0.00416125	3.79967e-07	3	3	3	2	3	2	3	3	2	2		3	3	2	3	2	3	3	3	3	2	3	3	4	2	2	2	2	4
CD8_TEM	ENSG00000109180	4:48937471:GTTTTTTT:G	28	13	0.0237459	0.00397644	2.3486e-09	4	3	3	3	3	2	3	3	2	2		3	2	2	3	4	2	2	3	2	2	3	2	2	2	2	2	2	4
CD8_TEM	ENSG00000109184	4:51824515:ATTGT:A	28	7	0.0416907	0.0065876	2.47295e-10	2	3	2	2	2	2	3	2	2	2		2	2	2	4	2	2	4	2	2	2	3	5	2	2	2	2	2	5
CD8_TEM	ENSG00000109189	4:52741154:G:GGAAAGAAA	28	10	0.0502481	0.0132584	0.000150698	3	3	2	2	3	2	2	2	2	2		2	3	2	3	2	2	3	3	2	2	3	3	2	2	2	2	2	3
CD8_TEM	ENSG00000109220	4:54071771:G:T	28	2	-0.0950953	0.0219146	1.42894e-05	3	2	2	2	2	2	2	2	2	2		2	2	2	2	2	2	2	2	2	2	2	2	2	2	2	2	2	3
CD8_TEM	ENSG00000109320	4:102639949:T:C	28	10	-0.0717071	0.0170516	2.60749e-05	3	3	3	2	3	2	2	2	2	2		3	3	2	3	3	2	3	2	2	2	2	2	2	2	2	2	2	3
CD8_TEM	ENSG00000109321	4:74398669:A:G	23	13	0.234304	0.0247826	3.25032e-21	1	1	3	3	3	2	3	4	2	2		4	4	2	3	3	2	3	3	3	2	1	2	1	1	2	2	2	4
CD8_TEM	ENSG00000109323	4:102840705:G:A	28	15	-0.0286916	0.00512124	2.11315e-08	3	3	3	3	3	2	3	3	2	2		3	3	2	3	2	2	3	3	3	2	3	2	2	2	2	2	2	3
CD8_TEM	ENSG00000109390	4:139380258:TG:T	28	14	0.0375708	0.00615586	1.0393e-09	4	4	3	3	3	2	2	2	2	2		4	3	2	3	2	2	3	3	3	2	4	3	2	2	2	2	2	4
CD8_TEM	ENSG00000109445	4:141217357:T:C	28	12	-0.0564756	0.0165985	0.000667869	3	3	3	2	2	2	2	2	2	2		3	3	2	2	2	2	3	2	3	3	3	3	3	2	2	2	2	3
CD8_TEM	ENSG00000109452	4:142699801:C:T	28	15	0.0884587	0.0138785	1.84389e-10	3	3	3	4	3	2	3	4	3	2		3	3	2	3	3	2	3	2	3	2	2	2	2	2	2	2	2	4
CD8_TEM	ENSG00000109466	4:165219380:A:G	28	15	0.0257957	0.00705974	0.000258273	3	3	2	3	3	2	3	2	3	2		3	3	2	2	2	2	3	3	3	2	3	3	3	2	2	2	2	3
CD8_TEM	ENSG00000109475	4:108633780:C:T	28	6	0.0134383	0.000730852	1.66308e-75	3	4	2	2	2	2	2	3	2	2		3	2	2	2	2	2	2	2	2	2	2	3	2	2	2	2	2	4
CD8_TEM	ENSG00000109519	4:6974083:C:T	28	9	0.0593264	0.01346	1.04519e-05	3	2	2	2	2	2	2	3	2	2		3	2	2	3	2	2	3	3	2	2	3	3	2	2	2	2	2	3
CD8_TEM	ENSG00000109534	4:109836891:C:CA	28	6	-0.026173	0.00575463	5.4118e-06	3	4	2	2	2	2	2	2	2	2		3	2	2	2	2	2	3	2	3	2	2	2	2	2	2	2	2	4
CD8_TEM	ENSG00000109536	4:189940948:C:G	28	6	0.08173	0.0224934	0.000279598	4	4	2	2	2	2	2	2	2	2		3	3	2	2	2	2	2	2	2	2	2	2	3	2	2	2	2	4	0.1288
CD8_TEM	ENSG00000109572	4:169617731:A:ATTTT	28	9	0.104437	0.0287938	0.000286657	3	3	2	3	2	2	2	2	2	2		2	2	2	3	2	2	3	3	3	2	3	2	2	2	2	2	2	3
CD8_TEM	ENSG00000109586	4:173339280:C:G	28	13	0.0471901	0.00615293	1.72632e-14	3	3	3	3	3	2	2	3	2	2		3	3	2	3	2	2	3	2	2	2	3	2	2	3	2	2	2	3
CD8_TEM	ENSG00000109606	4:24581811:T:C	28	9	0.0215912	0.00467372	3.84286e-06	4	3	2	2	2	2	2	2	2	2		3	2	2	3	2	2	3	3	2	2	4	3	2	2	2	2	2	4
CD8_TEM	ENSG00000109618	4:25067158:C:T	28	11	-0.0382035	0.00990428	0.000114661	3	3	3	2	3	2	3	3	2	2		2	2	2	3	2	2	3	2	2	2	3	3	2	2	2	2	2	3
CD8_TEM	ENSG00000109667	4:10080532:C:A	28	20	0.327727	0.0184159	7.60495e-71	3	4	3	4	3	2	3	3	2	2		4	3	2	4	2	4	3	3	3	2	3	3	3	3	2	3	2	4
CD8_TEM	ENSG00000109670	4:152564009:C:G	28	11	0.0767896	0.0132863	7.48787e-09	3	3	2	2	3	2	3	2	2	2		2	2	2	3	2	2	3	2	3	2	3	3	3	2	2	2	2	3
CD8_TEM	ENSG00000109680	4:26584259:C:T	28	8	-0.0243437	0.00557829	1.27699e-05	3	5	2	3	2	2	2	2	2	2		3	2	2	4	2	2	2	2	2	2	3	4	2	2	2	2	2	5	-0.197
CD8_TEM	ENSG00000109685	4:1881920:A:G	28	1	0.0363743	0.0108358	0.000788326	2	2	2	2	2	2	2	2	2	2		2	2	2	2	2	2	2	2	2	2	2	2	2	2	2	2	2	2
CD8_TEM	ENSG00000109686	4:151160684:C:CT	28	21	-0.254549	0.0256605	3.41261e-23	4	4	4	4	3	2	3	3	3	2		4	3	2	3	3	2	3	4	3	3	3	3	3	3	2	2	2	4
CD8_TEM	ENSG00000109689	4:26884674:C:T	28	24	0.16456	0.00594108	7.23788e-169	3	3	4	4	3	3	4	4	4	2		3	4	4	4	4	4	4	4	4	3	3	3	3	3	2	2	2	4
CD8_TEM	ENSG00000109736	4:2934913:G:A	28	14	0.133534	0.0202873	4.63602e-11	3	3	4	4	3	2	3	3	2	2		2	3	2	4	3	2	2	2	2	2	3	3	3	2	2	2	2	4	0.0962
CD8_TEM	ENSG00000109756	4:159008573:G:GA	28	15	0.0397867	0.00735802	6.39984e-08	3	3	3	3	3	2	3	3	2	2		3	3	2	3	3	2	3	2	2	2	4	3	2	2	2	2	2	4
CD8_TEM	ENSG00000109762	4:185253073:AGAC:A	28	20	0.121867	0.00563861	1.35479e-103	4	4	4	4	4	2	3	4	4	2		4	4	2	4	3	4	3	3	3	2	3	3	2	3	2	2	2	4
CD8_TEM	ENSG00000109771	4:185429855:C:A	28	16	0.078073	0.00952683	2.50466e-16	3	3	3	3	3	2	3	3	2	2		3	3	2	3	2	2	3	3	3	2	3	3	2	2	2	2	2	3
CD8_TEM	ENSG00000109775	4:185425919:G:C	28	16	0.0780534	0.00635335	1.08512e-34	4	4	4	3	2	2	3	3	2	2		4	4	2	3	2	2	2	4	3	3	3	5	3	2	2	2	2	5	-0.1582
CD8_TEM	ENSG00000109787	4:38611522:T:A	28	16	-0.0442076	0.00907163	1.09822e-06	3	3	3	3	3	2	4	4	2	2		3	3	2	3	3	2	3	3	3	2	3	2	2	2	2	2	2	4
CD8_TEM	ENSG00000109790	4:39037067:A:C	28	20	0.0629224	0.00749806	4.78669e-17	3	3	3	3	3	2	4	3	2	2		3	3	2	4	3	2	3	3	3	3	3	3	3	2	2	3	2	4
CD8_TEM	ENSG00000109814	4:39525501:C:CTTT	28	17	0.0998665	0.0111284	2.85906e-19	3	3	3	4	3	2	3	3	2	2		4	4	2	3	2	2	3	3	3	2	3	4	3	2	2	2	2	4
CD8_TEM	ENSG00000118564	4:15650661:CTTT:C	28	18	0.0506442	0.0069058	2.24085e-13	4	4	4	3	4	2	4	4	2	2		4	4	2	3	3	2	3	4	3	2	3	3	3	2	2	2	2	4
CD8_TEM	ENSG00000118762	4:88006137:C:A	28	23	0.533233	0.0242368	2.81865e-107	4	4	4	4	4	3	4	4	3	2		4	4	2	4	4	4	4	4	4	2	4	4	3	3	2	3	2	4
CD8_TEM	ENSG00000118816	4:77076396:G:T	28	8	-0.0423335	0.0105366	5.87598e-05	4	2	2	3	2	2	2	3	2	2		2	2	2	4	2	2	2	2	3	2	4	3	2	2	2	2	2	4	-0.1479
CD8_TEM	ENSG00000120519	4:146522522:T:G	28	5	-0.0253729	0.00591417	1.78525e-05	4	2	2	2	2	2	2	2	2	2		2	2	2	3	3	2	2	2	2	2	3	2	2	2	2	2	2	4
CD8_TEM	ENSG00000121210	4:153525685:T:C	28	9	-0.0259441	0.00602937	1.68532e-05	3	5	2	2	2	2	2	2	2	2		3	2	2	4	2	2	3	5	2	2	3	3	2	2	2	2	2	5
CD8_TEM	ENSG00000121892	4:39963195:G:C	28	18	-0.018875	0.00297134	2.12054e-10	3	3	3	2	3	2	3	3	2	2		3	3	2	4	3	2	3	3	3	2	3	3	3	2	2	3	2	4
CD8_TEM	ENSG00000121895	4:39035185:G:A	28	22	0.17	0.00997962	4.54281e-65	3	3	3	4	3	3	3	3	3	2		3	3	2	3	3	3	3	3	3	3	3	2	5	3	2	2	2	5
CD8_TEM	ENSG00000121897	4:39465159:A:G	28	7	0.063641	0.0113639	2.1403e-08	3	3	4	2	3	2	2	2	2	2		2	2	2	4	2	2	2	2	2	2	2	2	3	2	2	2	2	4
CD8_TEM	ENSG00000123737	4:121804176:CT:C	28	9	0.0189646	0.00538327	0.000426892	2	2	3	3	2	2	2	2	2	2		2	3	2	3	2	2	3	2	2	2	4	4	3	2	2	2	2	4
CD8_TEM	ENSG00000123739	4:109732031:C:CAACTCTTCTTCCAGAGA	28	8	0.0607488	0.00784507	9.66709e-15	3	3	2	3	2	2	2	2	2	2		2	2	2	3	2	2	2	2	2	2	3	3	3	2	2	2	2	3
CD8_TEM	ENSG00000123933	4:2204142:T:A	28	9	0.0701737	0.0191575	0.000249286	3	2	2	2	2	2	3	2	2	2		2	3	2	3	2	2	3	3	2	2	3	3	2	2	2	2	2	3
CD8_TEM	ENSG00000124406	4:42678829:T:C	28	22	0.320649	0.0153598	8.87467e-97	4	3	3	4	4	4	3	4	3	4		4	3	4	4	3	3	3	3	3	2	3	3	2	2	2	2	2	4
CD8_TEM	ENSG00000125089	4:8229218:A:G	28	20	0.641594	0.0233816	9.11736e-166	3	3	3	3	3	2	4	3	2	2		4	3	4	4	4	4	3	3	3	3	3	2	3	2	2	2	2	4
CD8_TEM	ENSG00000125386	4:2620836:CA:C	28	3	0.0178901	0.00466871	0.000127153	3	2	2	2	2	2	2	2	2	2		2	2	2	2	2	2	2	2	2	2	2	3	2	2	2	2	2	3
CD8_TEM	ENSG00000125388	4:2980732:G:T	28	17	-0.229428	0.0156611	1.35606e-48	3	3	3	4	3	2	4	4	2	2		3	4	2	4	2	2	3	4	3	2	4	4	3	2	2	2	2	4
CD8_TEM	ENSG00000127415	4:991939:A:G	28	16	0.0741133	0.0142864	2.12933e-07	3	4	3	3	2	2	4	2	2	2		3	3	2	3	3	2	3	3	3	2	3	3	3	2	2	2	2	4
CD8_TEM	ENSG00000127418	4:1011900:C:T	24	6	0.235627	0.0637041	0.000216647	3	2	2	2	2	2	2	2	1	1		2	2	2	3	2	2	1	3	3	2	2	3	2	1	2	2	2	3	0.05335
CD8_TEM	ENSG00000127419	4:971991:G:A	28	3	-0.0501244	0.00870605	8.54078e-09	2	2	2	2	3	2	2	2	2	2		2	2	2	3	2	2	2	2	2	2	2	2	2	2	2	2	2	3
CD8_TEM	ENSG00000128039	4:55346203:G:GCGCGTCCCCGCCCCGCGC	28	22	0.439126	0.0188655	7.64453e-120	4	4	4	4	4	4	4	4	4	2		4	4	2	4	4	4	4	4	4	2	4	4	4	3	2	2	2	4
CD8_TEM	ENSG00000128059	4:56393690:C:T	28	9	0.0601902	0.0124225	1.26451e-06	4	4	3	2	2	2	2	3	2	2		2	2	2	3	2	2	3	3	2	2	3	2	2	2	2	2	2	4
CD8_TEM	ENSG00000129116	4:168816817:CGTGTGTGTGT:C	28	11	0.0833036	0.0142192	4.66989e-09	3	3	3	3	3	2	2	2	3	2		2	2	2	3	2	2	3	2	3	2	3	2	2	2	2	2	2	3
CD8_TEM	ENSG00000129128	4:176335786:C:T	28	20	-0.0522529	0.0065672	1.76757e-15	3	3	3	3	3	2	3	3	2	2		3	4	2	3	3	2	3	3	4	2	4	3	4	3	2	3	2	4
CD8_TEM	ENSG00000129187	4:182904549:C:A	28	11	-0.02856	0.00577078	7.45675e-07	3	3	2	3	2	2	2	2	2	2		3	3	2	4	2	2	3	3	2	2	3	2	3	2	2	2	2	4
CD8_TEM	ENSG00000130997	4:2100076:G:A	28	6	-0.230753	0.0556689	3.39662e-05	3	3	2	2	3	2	2	2	2	2		2	2	2	3	2	2	2	2	2	2	2	2	3	2	2	2	2	3
CD8_TEM	ENSG00000131127	4:337951:G:T	28	19	0.0866187	0.0102747	3.44846e-17	4	3	4	3	3	2	4	3	2	2		3	3	2	4	4	2	3	3	3	2	3	4	3	3	2	2	2	4	-0.0799
CD8_TEM	ENSG00000132405	4:6918983:T:C	28	16	0.0754026	0.0053223	1.45987e-45	3	3	3	4	3	2	3	4	2	2		3	3	2	5	3	2	3	3	3	2	2	4	2	2	2	2	2	5
CD8_TEM	ENSG00000132406	4:4248247:C:A	28	19	-0.164864	0.0084896	5.27905e-84	4	4	4	4	3	2	4	4	2	2		4	3	2	4	4	2	3	4	4	2	4	4	3	3	2	2	2	4	-0.0666
CD8_TEM	ENSG00000132463	4:70826258:A:G	28	7	0.044839	0.0113936	8.30412e-05	2	3	2	2	2	2	2	2	3	2		2	2	2	3	3	2	3	2	2	2	2	2	3	2	2	2	2	3
CD8_TEM	ENSG00000132466	4:73213031:G:GA	28	16	0.0190351	0.00366582	2.07369e-07	4	4	3	2	4	2	3	3	2	2		3	3	2	3	4	2	3	4	4	2	2	3	3	2	2	2	2	4
CD8_TEM	ENSG00000132467	4:70688529:T:G	28	5	0.0789997	0.0199802	7.6889e-05	4	4	2	2	2	2	2	2	2	2		4	2	2	4	2	2	2	2	2	2	2	2	2	2	2	2	2	4	0.19145
CD8_TEM	ENSG00000134851	4:55392996:A:T	28	11	0.0171763	0.00457022	0.000171068	3	3	3	2	2	2	3	2	2	2		3	3	2	3	2	2	3	3	3	2	2	2	2	2	2	2	2	3
CD8_TEM	ENSG00000134852	4:55482360:G:C	28	23	0.0953393	0.00662218	5.4075e-47	4	4	3	3	4	2	4	4	3	2		4	3	2	4	4	4	4	4	4	4	4	4	3	4	2	3	2	4
CD8_TEM	ENSG00000135605	4:48364259:C:T	28	15	-0.206958	0.0404584	3.13197e-07	3	3	3	3	2	2	2	3	2	2		3	2	2	3	3	2	3	3	3	2	3	3	3	2	2	2	2	3
CD8_TEM	ENSG00000137441	4:15963240:G:T	28	7	-0.153166	0.00869228	1.70269e-69	2	2	2	3	2	2	4	2	3	2		3	2	2	4	3	2	2	2	2	2	2	2	2	2	2	2	2	4	-0.2042
CD8_TEM	ENSG00000137449	4:15017831:G:A	27	18	0.11648	0.0106152	5.15345e-28	4	4	4	4	4	2	3	3	2	2		3	4	2	4	2	2	3	4	4	2	1	4	4	4	2	2	3	4
CD8_TEM	ENSG00000137601	4:169612585:G:T	28	18	0.120006	0.00791873	7.05249e-52	4	4	4	3	4	2	4	4	2	2		4	4	2	3	3	2	4	4	4	2	4	4	3	2	2	2	2	4	0.0241
CD8_TEM	ENSG00000137628	4:168316808:C:A	28	6	-0.0822781	0.0182893	6.83691e-06	3	2	3	2	3	2	2	2	2	2		2	2	2	2	3	2	2	2	2	2	2	3	2	2	2	2	2	3
CD8_TEM	ENSG00000138640	4:88823674:A:G	28	19	-0.12184	0.0108092	1.80663e-29	3	3	3	3	3	3	3	4	3	2		3	3	2	3	3	2	3	2	3	2	3	3	2	3	2	2	2	4	-0.1559
CD8_TEM	ENSG00000138642	4:88372303:T:TA	28	9	-0.0413216	0.00846641	1.05737e-06	4	3	3	2	3	2	2	2	2	2		3	2	2	4	2	3	2	2	2	2	3	2	2	2	2	2	2	4
CD8_TEM	ENSG00000138658	4:112608678:C:T	28	18	-0.086236	0.00923406	9.73319e-21	4	3	2	3	3	2	3	3	2	2		4	3	2	3	3	3	3	3	4	2	4	4	4	2	2	2	2	4
CD8_TEM	ENSG00000138660	4:112222454:C:T	28	10	0.0273366	0.00793274	0.000568859	3	3	2	2	2	2	2	3	2	2		3	2	2	2	2	2	5	3	2	2	3	4	4	2	2	2	2	5
CD8_TEM	ENSG00000138668	4:82347948:CA:C	28	8	-0.0122712	0.00311013	7.96183e-05	3	3	2	2	2	2	2	2	2	2		3	3	2	3	2	2	2	3	2	2	4	2	2	2	2	2	2	4
CD8_TEM	ENSG00000138669	4:81154516:C:T	22	16	-0.625813	0.0338823	3.58722e-76	4	4	3	3	4	2	4	3	2	2		4	4	2	4	4	2	4	3	4	1	1	1	1	4	1	2	1	4
CD8_TEM	ENSG00000138670	4:81594227:GTTTTTTTTTTTTTTTTTTTTTTTTTTTTTTTTTTTTTTTTTT:G	27	11	0.0609786	0.0157141	0.000104244	3	3	3	1	3	2	2	2	2	2		3	2	2	2	2	2	3	3	3	2	3	2	3	2	2	2	2	3
CD8_TEM	ENSG00000138674	4:82871311:TAC:T	28	4	-0.00991276	0.0031437	0.00161481	3	3	2	2	2	2	2	2	2	2		2	2	2	2	2	2	2	4	2	2	2	2	2	2	2	2	2	4
CD8_TEM	ENSG00000138678	4:83514238:A:AAG	20	13	0.0843038	0.0227471	0.000210444	4	4	3	2	4	2	2	4	1	2		3	4	2	1	1	2	1	1	1	1	3	3	3	1	3	3	2	4
CD8_TEM	ENSG00000138686	4:121868684:CAA:C	28	1	-0.03602	0.00850272	2.27245e-05	2	2	2	2	2	2	2	2	2	2		2	2	2	2	2	2	2	2	2	2	2	2	2	2	2	2	2	2
CD8_TEM	ENSG00000138688	4:122352606:C:T	28	18	0.119618	0.0143934	9.51645e-17	3	3	4	3	3	2	3	3	2	2		3	4	2	3	3	3	3	3	3	2	4	2	3	2	2	2	2	4
CD8_TEM	ENSG00000138698	4:98438567:CAT:C	28	14	0.0226364	0.00638779	0.000394559	3	3	3	2	3	3	2	2	3	2		3	3	2	3	2	2	3	3	2	2	3	3	2	2	2	2	2	3
CD8_TEM	ENSG00000138709	4:128245609:A:G	28	6	-0.156804	0.0328691	1.83716e-06	4	3	2	2	4	2	2	2	2	2		3	2	2	4	2	2	2	2	2	2	2	2	2	2	2	2	2	4
CD8_TEM	ENSG00000138735	4:119462864:CT:C	28	20	0.0952073	0.0100306	2.27313e-21	3	3	3	3	3	2	4	4	2	2		3	3	2	3	4	3	4	3	4	2	4	4	3	4	2	2	2	4
CD8_TEM	ENSG00000138738	4:120846539:C:T	8	4	0.212423	0.0270495	4.05855e-15	1	1	1	2	1	2	1	1	1	1		3	1	2	1	1	2	1	1	1	1	1	1	3	1	1	3	1	3
CD8_TEM	ENSG00000138741	4:121978010:G:A	6	4	0.916902	0.0361415	5.43334e-142	1	1	1	1	1	2	4	1	1	1		1	1	2	4	1	3	1	1	1	1	1	1	1	1	1	1	1	4
CD8_TEM	ENSG00000138744	4:75939984:G:C	28	23	0.285056	0.0126371	1.14679e-112	3	3	3	3	3	2	4	3	4	2		3	3	2	4	3	3	3	4	4	3	3	3	3	3	2	3	2	4
CD8_TEM	ENSG00000138756	4:78725008:C:T	28	10	0.135714	0.0210528	1.14565e-10	4	4	3	2	2	2	2	2	2	2		2	2	2	4	2	2	3	3	2	2	3	3	3	2	2	2	2	4
CD8_TEM	ENSG00000138757	4:75653589:T:TA	28	20	-0.0532569	0.00470133	9.53108e-30	4	4	4	4	4	2	4	4	2	2		4	4	2	4	4	2	4	3	4	2	3	4	4	3	3	2	2	4
CD8_TEM	ENSG00000138758	4:76949586:C:T	28	15	0.0298812	0.00682054	1.18099e-05	3	3	3	3	2	2	2	4	2	3		2	3	2	3	4	2	3	2	2	2	4	3	2	3	2	3	2	4	0.0348
CD8_TEM	ENSG00000138760	4:76213864:T:G	28	15	0.206737	0.0217729	2.19904e-21	3	3	4	2	3	2	4	2	2	2		3	4	2	4	2	2	3	3	3	3	3	3	2	2	2	2	2	4	-0.06125
CD8_TEM	ENSG00000138764	4:77138373:G:A	28	10	0.0668638	0.0183998	0.000279114	3	3	3	2	2	2	2	3	2	2		2	2	2	2	3	2	3	3	2	2	2	3	3	2	2	2	2	3
CD8_TEM	ENSG00000138767	4:77750425:C:G	28	8	0.115438	0.0319103	0.000297372	3	3	2	2	2	2	2	2	2	2		2	3	2	4	2	2	4	4	2	2	2	2	2	3	2	2	2	4
CD8_TEM	ENSG00000138768	4:75629466:C:T	28	9	0.0357094	0.00756146	2.32903e-06	3	3	2	3	2	2	4	2	2	2		2	2	2	4	2	2	3	2	2	2	3	4	2	2	2	2	2	4
CD8_TEM	ENSG00000138777	4:105435604:C:A	28	19	0.0719135	0.00531132	9.12054e-42	4	4	3	3	3	2	3	3	2	2		3	3	2	3	3	2	3	3	3	3	3	3	3	2	2	2	2	4
CD8_TEM	ENSG00000138778	4:103207984:G:A	26	6	0.0819187	0.019177	1.9398e-05	3	1	3	2	2	2	2	2	2	2		1	2	2	3	2	2	3	3	2	2	2	2	2	2	2	2	2	3
CD8_TEM	ENSG00000138780	4:105700486:T:C	28	20	0.196135	0.0136616	9.67974e-47	4	4	3	3	4	2	4	3	2	2		3	3	2	3	3	3	3	3	3	2	3	4	3	3	2	2	2	4
CD8_TEM	ENSG00000138795	4:108072423:G:A	26	4	-0.0859099	0.021643	7.20534e-05	2	3	2	2	2	2	2	2	2	2		3	2	2	2	2	2	1	1	2	2	2	2	2	2	3	2	2	3
CD8_TEM	ENSG00000138796	4:107972241:A:G	28	14	0.0621324	0.0124464	5.97544e-07	4	4	2	2	2	2	2	3	2	2		3	4	2	4	3	2	3	4	4	2	2	4	4	3	2	2	2	4
CD8_TEM	ENSG00000138801	4:107721797:G:A	28	19	0.0790248	0.0113218	2.95432e-12	3	4	4	3	3	2	4	4	4	2		4	3	2	3	2	2	4	3	3	2	3	3	3	4	2	2	2	4
CD8_TEM	ENSG00000138802	4:109366949:C:T	28	17	-0.0334757	0.00461976	4.28648e-13	4	3	3	3	4	2	3	4	2	2		4	3	2	3	2	2	3	4	3	2	3	4	4	2	2	2	2	4
CD8_TEM	ENSG00000138814	4:101023512:T:A	28	17	0.0610001	0.00489292	1.12979e-35	4	3	4	3	3	2	4	4	3	2		3	3	2	3	3	2	3	3	3	2	2	3	2	2	2	2	2	4
CD8_TEM	ENSG00000145214	4:973551:C:G	28	22	0.167034	0.00800611	1.15509e-96	4	4	4	4	4	4	4	4	4	2		4	4	2	4	4	4	4	4	4	2	4	4	3	3	2	2	2	4	-0.0215
CD8_TEM	ENSG00000145216	4:53464051:G:GTAT	28	8	0.041477	0.0127663	0.00115833	3	3	3	2	2	2	2	2	2	2		2	2	2	3	2	2	3	2	2	2	3	4	2	2	2	2	2	4
CD8_TEM	ENSG00000145220	4:4270159:C:T	28	19	-0.0992419	0.005568	4.63328e-71	3	3	3	3	2	2	3	3	4	2		3	3	2	4	4	3	3	3	3	2	3	3	3	2	2	2	2	4
CD8_TEM	ENSG00000145241	4:67545510:C:T	28	20	-0.110548	0.00994999	1.11734e-28	4	4	4	4	4	2	4	4	3	2		4	4	2	4	3	2	4	4	3	2	3	4	3	3	2	2	2	4	-0.7518
CD8_TEM	ENSG00000145246	4:47510347:C:G	28	15	0.136725	0.0113047	1.1293e-33	4	3	4	2	4	2	3	3	2	2		4	4	2	4	3	2	3	3	3	2	2	3	2	2	2	2	2	4
CD8_TEM	ENSG00000145247	4:48878610:C:G	27	12	-0.0245324	0.00493522	6.66468e-07	4	2	4	4	3	2	4	3	2	2		3	4	2	3	2	2	3	4	2	2	2	1	2	2	2	2	2	4
CD8_TEM	ENSG00000145284	4:82801981:T:TAGC	19	16	-0.569278	0.0180983	3.60448e-217	1	1	4	4	1	4	4	4	4	3		1	4	4	3	3	3	1	1	1	4	5	1	2	2	1	3	2	5
CD8_TEM	ENSG00000145287	4:83084262:C:T	28	18	-0.0804822	0.0122154	4.4403e-11	4	3	4	4	4	2	4	2	2	2		3	4	2	4	2	2	3	3	4	2	3	3	3	3	2	2	3	4
CD8_TEM	ENSG00000145293	4:82480365:CT:C	28	2	-0.0207449	0.0063698	0.00112694	2	2	2	2	2	2	2	2	2	2		2	2	2	2	2	2	2	2	2	2	3	2	2	2	2	2	2	3
CD8_TEM	ENSG00000145331	4:99554722:C:CA	28	10	0.0970798	0.0181072	8.25804e-08	4	4	2	4	2	2	2	2	2	2		2	2	2	3	2	2	4	3	3	2	3	3	2	2	2	2	2	4
CD8_TEM	ENSG00000145332	4:87223125:G:GTTTGT	28	19	-0.0846036	0.00773055	7.09564e-28	3	4	3	4	3	2	3	3	2	2		3	4	2	3	3	2	4	4	3	2	3	4	3	3	2	2	2	4
CD8_TEM	ENSG00000145348	4:106281778:C:T	28	20	-0.10039	0.00691021	8.08667e-48	4	4	3	4	3	2	4	4	3	2		4	4	2	4	3	3	4	4	3	2	3	4	4	2	2	2	2	4
CD8_TEM	ENSG00000145349	4:113705326:C:CAA	28	18	0.0341987	0.00605843	1.65356e-08	4	3	4	4	2	2	3	4	2	2		3	2	2	3	3	2	3	3	3	2	3	3	3	2	3	2	3	4
CD8_TEM	ENSG00000145354	4:102787361:GA:G	28	18	0.0310486	0.00522721	2.85347e-09	3	3	3	4	4	2	4	4	2	2		3	3	2	4	3	2	2	2	3	2	3	3	3	4	2	3	2	4
CD8_TEM	ENSG00000145365	4:112280316:T:C	28	17	-0.183689	0.00963901	5.76504e-81	3	3	3	3	5	2	4	4	2	2		2	3	2	3	3	2	3	3	3	3	2	3	2	4	2	2	2	5
CD8_TEM	ENSG00000145375	4:122914501:C:A	28	16	-0.0441107	0.00487265	1.39474e-19	3	4	4	3	3	2	2	3	2	2		4	3	2	3	2	2	3	3	4	2	3	4	3	2	2	2	2	4
CD8_TEM	ENSG00000145388	4:118658437:G:GTT	28	7	-0.0392029	0.0127284	0.00207033	4	3	2	2	4	2	2	2	2	2		3	3	2	4	2	2	2	2	2	2	2	2	2	2	2	2	2	4
CD8_TEM	ENSG00000145390	4:119230297:T:C	28	24	0.12793	0.00740152	6.17349e-67	3	3	3	3	3	2	3	3	3	3		3	3	2	3	3	3	3	3	3	4	3	3	3	3	2	3	2	4
CD8_TEM	ENSG00000145391	4:139543539:A:G	28	9	-0.115074	0.0261636	1.09132e-05	3	3	2	2	2	2	2	3	2	2		3	2	2	3	3	2	3	2	3	2	2	2	2	2	2	2	2	3
CD8_TEM	ENSG00000145414	4:163106594:T:TC	28	15	-0.0683001	0.00793179	7.24733e-18	4	4	4	4	4	2	2	3	2	2		4	4	2	4	4	2	4	3	2	2	3	4	2	2	2	2	2	4
CD8_TEM	ENSG00000145416	4:163534103:T:G	28	15	0.131384	0.0199725	4.76146e-11	3	4	3	2	3	2	3	2	2	2		4	3	2	4	2	2	3	3	3	2	3	3	3	2	2	2	2	4
CD8_TEM	ENSG00000145425	4:151109188:C:T	28	28	-0.25388	0.0126209	5.35334e-90	3	3	3	3	4	4	4	4	4	4		3	4	4	3	4	3	4	4	4	4	3	3	3	4	4	3	4	4
CD8_TEM	ENSG00000145439	4:168891682:TA:T	28	18	0.0774082	0.00727753	2.01361e-26	3	3	3	3	3	2	3	3	2	2		3	2	2	3	3	2	3	3	3	2	3	3	3	2	2	3	2	3
CD8_TEM	ENSG00000145476	4:186191475:G:C	28	24	-0.142744	0.00836669	2.89425e-65	3	3	3	4	3	5	3	3	2	2		3	3	2	4	3	4	4	3	4	4	4	3	4	3	4	3	2	5	-0.6218
CD8_TEM	ENSG00000150961	4:118833003:C:T	28	18	0.181226	0.0127164	4.39812e-46	3	3	4	4	3	2	3	4	3	2		3	4	2	4	3	4	3	4	3	2	2	4	2	2	2	2	2	4
CD8_TEM	ENSG00000151247	4:98875795:C:T	28	12	0.0371482	0.00587119	2.4964e-10	4	3	4	4	2	2	3	2	2	2		4	4	2	3	2	2	4	3	4	2	2	2	2	2	2	2	2	4
CD8_TEM	ENSG00000151466	4:128923444:C:CA	27	6	-0.0183387	0.00467511	8.75908e-05	3	3	2	2	2	2	2	2	2	2		2	2	2	3	2	2	2	2	2	2	1	3	3	2	2	2	2	3
CD8_TEM	ENSG00000151470	4:129120377:T:A	28	19	-0.0954958	0.00923474	4.60003e-25	3	3	3	3	3	2	3	4	3	2		4	3	2	3	2	3	3	3	3	2	3	3	3	2	2	2	2	4
CD8_TEM	ENSG00000151552	4:17516773:AACT:A	28	21	-0.165198	0.00883878	5.95654e-78	3	3	4	4	3	4	3	3	2	2		3	4	2	3	3	3	4	3	3	3	3	3	3	2	2	2	2	4
CD8_TEM	ENSG00000151611	4:145653003:G:A	28	7	-0.0995061	0.0178198	2.35025e-08	4	3	4	2	2	2	2	2	2	2		2	2	2	3	2	2	3	2	2	2	3	2	2	2	2	2	2	4
CD8_TEM	ENSG00000151612	4:145832301:CCACA:C	26	9	0.0216081	0.00551804	9.00698e-05	3	3	2	3	2	2	2	2	2	2		4	3	2	2	2	2	3	3	3	2	1	1	2	2	2	2	2	4
CD8_TEM	ENSG00000151718	4:183075271:G:T	23	13	-0.479585	0.0576692	9.08806e-17	3	3	3	3	2	1	3	3	2	2		3	3	2	4	2	2	1	1	1	1	3	3	3	2	2	2	2	4
CD8_TEM	ENSG00000151725	4:184714157:C:T	28	18	0.187072	0.0157788	2.00562e-32	3	3	3	3	2	2	3	3	2	2		3	3	4	3	3	3	4	4	3	2	3	4	2	2	2	2	2	4
CD8_TEM	ENSG00000151726	4:184824934:G:T	28	19	-0.0647412	0.00850252	2.65027e-14	4	3	3	3	3	2	4	4	2	2		3	3	2	3	3	2	3	4	4	2	3	2	3	3	2	3	2	4
CD8_TEM	ENSG00000151729	4:185245248:T:TA	25	7	0.0289257	0.00783157	0.000221204	3	3	3	2	2	2	2	2	2	2		2	3	2	3	2	2	2	2	2	2	1	1	1	2	2	2	3	3
CD8_TEM	ENSG00000151806	4:44681524:A:G	28	4	-0.0346999	0.00757442	4.62317e-06	3	3	2	2	2	2	2	2	2	2		2	2	2	3	2	2	2	2	2	2	2	2	2	2	2	2	2	3
CD8_TEM	ENSG00000152784	4:80170235:A:G	27	12	0.0929124	0.0119654	8.15911e-15	3	3	2	4	3	2	2	4	2	2		2	4	2	4	4	2	4	4	2	2	4	1	2	2	2	2	2	4
CD8_TEM	ENSG00000152969	4:6177984:C:T	15	12	-0.187412	0.0116832	6.59822e-58	3	1	3	4	3	2	3	4	3	1		1	4	2	4	3	4	1	1	1	2	1	1	1	1	1	1	1	4
CD8_TEM	ENSG00000153064	4:101325936:C:A	27	14	0.815154	0.0859693	2.49654e-21	4	2	4	2	2	1	4	4	2	2		3	4	2	4	2	2	3	3	3	3	3	2	3	2	2	2	2	4
CD8_TEM	ENSG00000153130	4:140370451:G:A	28	17	-0.121608	0.011462	2.68785e-26	3	3	3	3	3	2	4	3	2	2		3	4	2	4	2	2	3	3	3	2	4	4	4	2	2	2	2	4
CD8_TEM	ENSG00000154274	4:37609696:A:T	26	7	-0.0909809	0.0174485	1.84559e-07	3	3	2	2	2	2	2	2	2	2		3	3	2	3	2	2	1	1	2	2	3	2	2	2	2	2	2	3
CD8_TEM	ENSG00000155016	4:107932139:C:T	28	12	0.264098	0.0430356	8.42332e-10	4	3	2	2	2	2	2	2	2	2		2	3	2	4	3	2	3	2	4	2	4	4	3	4	2	2	2	4
CD8_TEM	ENSG00000156136	4:70951993:T:C	28	12	-0.0766027	0.0204683	0.000182191	3	3	3	2	2	2	2	3	2	2		2	2	2	3	2	2	3	2	3	2	3	3	3	3	2	2	2	3
CD8_TEM	ENSG00000156219	4:76132409:C:T	27	13	-0.110973	0.0180424	7.71507e-10	3	3	3	5	2	2	3	5	2	2		3	3	2	4	3	2	5	3	2	2	1	2	2	2	2	2	2	5
CD8_TEM	ENSG00000157426	4:56367875:C:A	28	15	-0.0405063	0.0057084	1.285e-12	4	4	4	3	3	2	2	3	2	2		3	3	2	3	2	2	3	3	3	2	4	4	2	2	2	2	2	4
CD8_TEM	ENSG00000157796	4:39255995:G:GCAGGAATAATTGTAGGAAATATACGTAAATGC	28	20	-0.0585768	0.00969184	1.50403e-09	3	3	3	3	3	2	3	4	2	2		3	3	2	3	2	3	3	3	3	3	3	3	3	3	2	2	2	4
CD8_TEM	ENSG00000159674	4:1183051:GC:G	28	10	0.103883	0.0132038	3.61338e-15	3	3	3	3	2	2	3	3	2	2		2	2	2	3	2	3	2	2	2	2	3	2	2	2	2	2	2	3
CD8_TEM	ENSG00000159692	4:1249218:C:T	28	6	-0.0181707	0.00497778	0.00026187	5	5	2	2	2	2	2	2	2	2		2	2	2	4	2	2	3	2	2	2	2	3	2	2	2	2	2	5	0.0303
CD8_TEM	ENSG00000159733	4:2412566:AG:A	28	17	0.0834678	0.00661241	1.57885e-36	4	4	4	4	3	2	3	4	2	2		3	3	2	4	2	2	3	3	3	2	4	4	3	2	2	2	2	4
CD8_TEM	ENSG00000159788	4:3350682:A:AAAAAAAC	27	15	-0.274647	0.0269062	1.83352e-24	3	3	3	3	3	2	2	1	3	2		3	3	2	3	2	2	3	3	3	2	3	3	2	2	2	2	2	3
CD8_TEM	ENSG00000163069	4:52115296:T:C	27	7	0.0336293	0.0109323	0.002097	2	2	2	2	2	2	2	2	2	2		2	3	2	2	1	2	3	3	2	2	3	3	3	2	2	2	2	3
CD8_TEM	ENSG00000163104	4:94340823:A:C	28	5	0.0258429	0.00609598	2.24182e-05	2	2	2	2	2	2	3	2	2	2		2	2	2	3	2	2	2	2	2	2	3	3	2	2	2	2	2	3
CD8_TEM	ENSG00000163110	4:94560216:G:A	28	8	-0.0243772	0.00509484	1.71256e-06	4	3	2	2	2	2	2	2	2	2		2	2	2	4	2	2	2	2	3	3	3	3	2	2	2	2	2	4
CD8_TEM	ENSG00000163138	4:20688434:A:C	28	9	-0.0560863	0.0123357	5.44987e-06	3	2	2	2	2	2	2	3	2	2		3	3	2	3	2	2	3	2	2	2	3	4	2	2	2	2	2	4
CD8_TEM	ENSG00000163145	4:15537121:T:G	25	20	-0.426219	0.023216	2.80481e-75	4	4	4	4	3	1	4	4	1	2		3	4	1	4	3	3	3	3	4	2	3	4	4	3	2	2	2	4
CD8_TEM	ENSG00000163257	4:17796347:A:AT	28	10	-0.0444784	0.00917748	1.25674e-06	4	3	2	2	2	2	2	4	2	2		2	4	2	3	2	2	3	3	2	2	3	2	3	2	2	2	2	4
CD8_TEM	ENSG00000163281	4:44588745:GC:G	28	4	-0.0631664	0.019091	0.000937332	2	3	2	3	2	2	3	2	2	2		2	2	2	2	2	2	2	2	2	2	2	2	2	2	2	2	2	3
CD8_TEM	ENSG00000163291	4:78941110:C:T	28	5	-0.035603	0.00974862	0.000260097	4	2	2	2	2	2	2	2	2	2		2	2	2	2	2	2	3	3	2	2	3	2	2	2	2	2	2	4
CD8_TEM	ENSG00000163297	4:80036672:G:A	28	15	0.109977	0.00970672	9.32139e-30	4	3	3	3	3	2	4	3	2	2		3	3	2	4	2	2	3	3	3	2	2	2	3	2	2	2	2	4
CD8_TEM	ENSG00000163312	4:83434997:T:C	28	8	0.0333962	0.00568331	4.19851e-09	4	4	2	2	3	2	2	2	2	2		3	2	2	4	2	2	3	3	2	2	2	2	2	2	2	2	2	4
CD8_TEM	ENSG00000163319	4:83446133:G:A	28	19	0.14684	0.00852346	1.64398e-66	4	3	4	4	4	2	3	4	2	2		3	4	2	4	4	3	4	3	4	2	4	4	4	2	2	2	2	4
CD8_TEM	ENSG00000163322	4:83518152:CT:C	28	8	-0.0704433	0.0181229	0.000101501	3	3	2	2	2	2	2	2	2	2		2	3	2	3	2	2	3	2	2	2	3	3	2	2	2	2	2	3
CD8_TEM	ENSG00000163644	4:88267841:G:A	28	16	-0.0276948	0.00450414	7.81e-10	3	3	4	2	4	2	3	3	2	2		3	3	2	3	2	2	5	5	3	2	3	3	4	2	2	2	2	5
CD8_TEM	ENSG00000163682	4:39447786:T:C	28	15	0.0199987	0.000869207	3.87944e-117	3	3	2	3	2	2	3	3	2	2		3	3	2	4	3	2	3	2	3	2	3	3	3	2	2	2	2	4
CD8_TEM	ENSG00000163683	4:39711997:C:T	28	12	-0.0866793	0.0197734	1.16714e-05	3	3	3	2	3	2	2	2	2	2		3	2	2	3	2	2	3	3	3	2	3	2	2	2	3	2	2	3
CD8_TEM	ENSG00000163738	4:74157992:C:T	28	14	-0.196373	0.0178096	2.85586e-28	4	4	4	4	2	2	2	4	2	2		4	4	2	4	4	2	4	3	2	2	4	4	2	2	2	2	2	4	-0.01205
CD8_TEM	ENSG00000163743	4:75459067:A:G	28	13	0.0587336	0.00745581	3.33811e-15	3	3	2	4	3	2	4	2	3	2		2	2	2	4	3	4	3	2	2	2	3	4	2	2	2	2	2	4
CD8_TEM	ENSG00000163945	4:1347765:A:G	28	24	0.436287	0.0182442	2.20268e-126	4	4	3	3	4	2	4	4	4	2		4	3	2	4	4	4	4	4	4	3	4	3	4	3	3	3	2	4
CD8_TEM	ENSG00000163950	4:1709068:CT:C	28	13	0.0460114	0.00631763	3.26433e-13	4	4	4	3	2	2	4	3	2	2		4	4	2	4	2	2	4	4	4	2	2	2	2	2	2	2	2	4
CD8_TEM	ENSG00000163956	4:3522648:C:G	28	18	0.0433501	0.00726982	2.47621e-09	3	3	3	2	3	2	4	3	2	2		3	3	2	3	3	2	3	3	3	2	3	3	3	2	2	3	2	4
CD8_TEM	ENSG00000163995	4:8158902:GCC:G	21	5	-0.0766982	0.0161914	2.16946e-06	4	3	2	2	2	2	3	2	2	2		2	2	2	2	1	2	4	2	2	2	1	2	1	1	1	1	1	4
CD8_TEM	ENSG00000164024	4:98995236:T:A	28	11	0.0322862	0.00515362	3.73395e-10	3	3	2	2	2	2	3	2	2	2		3	3	2	3	2	2	4	3	2	2	2	3	3	2	2	2	2	4	0.0366
CD8_TEM	ENSG00000164031	4:99984923:A:G	28	7	0.0334852	0.00743714	6.71816e-06	3	3	2	2	2	2	2	2	2	2		2	2	2	3	2	2	3	2	3	2	2	3	2	2	2	2	2	3
CD8_TEM	ENSG00000164032	4:99919586:A:AAAACAAAC	28	21	-0.0527439	0.00701478	5.52096e-14	4	3	4	4	3	2	4	3	2	2		4	4	2	4	3	4	4	4	4	2	3	2	3	3	3	2	3	4
CD8_TEM	ENSG00000164037	4:102918096:G:GA	28	17	0.127048	0.010778	4.51387e-32	4	4	3	3	3	2	4	2	2	2		3	4	2	3	2	2	3	4	5	4	4	4	3	2	2	2	2	5
CD8_TEM	ENSG00000164038	4:103062954:A:G	27	16	-0.0830534	0.0124637	2.67149e-11	3	3	3	3	3	2	3	4	2	2		3	3	2	4	3	2	3	3	2	2	3	1	3	2	2	2	2	4
CD8_TEM	ENSG00000164039	4:103193140:A:G	28	20	0.137806	0.00834364	2.79835e-61	3	3	3	3	3	2	3	4	2	2		3	3	2	3	3	3	4	3	3	2	3	3	3	3	2	2	2	4
CD8_TEM	ENSG00000164040	4:128209723:A:G	28	1	-0.0212926	0.00677604	0.00167605	2	2	2	2	2	2	2	2	2	2		2	2	2	2	2	2	2	2	2	2	2	2	2	2	2	2	2	2
CD8_TEM	ENSG00000164074	4:127971482:C:CT	28	5	0.0520929	0.0133736	9.81156e-05	3	3	2	2	2	2	2	2	2	2		2	2	2	3	2	2	2	2	2	2	3	2	2	2	2	2	2	3
CD8_TEM	ENSG00000164104	4:173319396:CCT:C	28	3	-0.0641767	0.0188899	0.000680282	2	2	2	2	2	2	2	3	2	2		2	2	2	3	2	2	2	2	2	2	2	2	2	2	2	2	2	3
CD8_TEM	ENSG00000164105	4:173318047:G:C	26	3	0.104194	0.0313717	0.000896109	3	1	2	2	2	2	2	2	2	2		1	2	2	2	2	2	2	2	2	2	2	3	2	2	2	2	2	3
CD8_TEM	ENSG00000164106	4:173485109:T:A	10	1	-0.0504136	0.0167522	0.00261788	1	1	2	2	1	1	2	1	1	1		1	1	2	1	1	2	1	1	1	1	2	2	2	1	1	2	1	2
CD8_TEM	ENSG00000164109	4:120066840:C:A	27	13	0.492069	0.0442422	9.78555e-29	4	4	4	4	4	2	3	4	2	2		4	4	2	4	2	2	4	4	2	2	1	2	2	2	2	2	2	4	0.0481
CD8_TEM	ENSG00000164111	4:121688774:T:C	28	26	0.142643	0.0137059	2.29302e-25	4	4	3	3	3	3	3	3	3	2		4	3	2	4	4	3	4	3	3	3	3	3	3	3	3	3	3	4
CD8_TEM	ENSG00000164114	4:155283524:G:C	26	14	0.0661406	0.00801351	1.53653e-16	5	5	3	2	4	2	5	4	2	2		5	4	2	5	5	2	5	5	3	2	1	1	2	2	2	2	2	5
CD8_TEM	ENSG00000164117	4:174283525:A:G	28	6	0.0439605	0.0112973	9.97287e-05	3	2	2	3	2	2	2	2	2	2		2	2	2	4	2	2	2	2	3	2	3	2	2	2	2	2	2	4	-0.0358
CD8_TEM	ENSG00000164118	4:174306122:C:T	28	12	-0.0637575	0.0106996	2.5402e-09	3	3	4	2	3	2	3	3	2	2		2	3	2	3	2	2	3	2	3	2	3	2	2	2	2	2	2	4
CD8_TEM	ENSG00000164120	4:174520910:T:C	21	17	0.519548	0.0263964	3.04241e-86	4	1	4	4	3	2	4	4	3	2		3	4	2	4	3	4	1	1	1	2	3	3	3	1	1	3	1	4
CD8_TEM	ENSG00000164123	4:158928746:C:T	24	6	-0.0630214	0.0174974	0.000316059	3	3	3	2	1	2	2	2	2	2		2	3	2	3	2	2	1	1	1	2	2	2	2	2	2	2	2	3
CD8_TEM	ENSG00000164134	4:139315351:G:C	28	18	0.0421555	0.00405654	2.69711e-25	4	4	4	4	4	2	4	4	2	2		4	4	2	4	4	2	4	4	4	2	3	3	4	2	2	2	2	4
CD8_TEM	ENSG00000164144	4:152779978:C:T	28	18	0.117781	0.00716552	1.03521e-60	4	3	4	4	3	2	4	4	2	2		4	4	2	4	4	2	4	4	4	2	4	4	4	2	2	2	2	4	-0.001
CD8_TEM	ENSG00000164167	4:146174941:C:T	28	18	0.0548942	0.00608072	1.75507e-19	4	4	3	3	3	2	3	3	2	2		3	3	2	4	4	2	4	4	3	2	3	3	3	2	2	2	2	4
CD8_TEM	ENSG00000164305	4:184671596:C:T	28	11	-0.0785728	0.00822919	1.32153e-21	3	3	2	2	3	2	4	4	2	2		3	2	2	3	3	2	2	2	2	2	3	3	2	2	2	2	2	4
CD8_TEM	ENSG00000164306	4:184649611:GCGCGCCCCGCCCC:G	28	18	-0.313723	0.0347353	1.68828e-19	4	4	4	3	3	2	3	4	2	2		3	4	2	3	3	3	3	3	3	2	3	3	2	2	2	2	2	4
CD8_TEM	ENSG00000164323	4:185200426:G:A	28	20	-0.0818936	0.00773234	3.27871e-26	3	3	3	3	3	2	3	3	2	2		3	3	2	4	4	2	3	3	4	2	3	3	3	2	3	3	2	4
CD8_TEM	ENSG00000164342	4:186178455:G:A	11	2	0.0854335	0.0167053	3.15154e-07	1	1	2	2	1	1	2	2	1	1		1	1	2	3	1	2	1	1	1	1	1	1	2	1	2	2	1	3
CD8_TEM	ENSG00000164344	4:186198131:G:C	21	16	0.450865	0.0273748	6.0184e-61	3	4	4	4	4	2	4	3	3	1		4	3	2	4	1	4	1	3	3	2	1	1	1	4	2	2	1	4
CD8_TEM	ENSG00000168152	4:82901181:G:A	28	9	0.0639156	0.0131412	1.15189e-06	3	3	4	2	2	2	2	2	2	2		3	3	2	3	2	2	3	2	3	2	2	2	2	2	2	2	2	4	-0.0607
CD8_TEM	ENSG00000168214	4:26293799:C:G	28	11	0.0240324	0.00502404	1.72281e-06	3	3	3	2	2	2	4	2	2	2		2	3	2	3	3	2	3	3	3	2	2	2	2	2	2	2	2	4
CD8_TEM	ENSG00000168228	4:25377097:C:T	28	16	-0.0384407	0.00715244	7.68046e-08	3	3	3	3	3	2	3	2	3	2		3	2	2	3	3	2	3	4	2	2	3	3	4	2	2	2	2	4
CD8_TEM	ENSG00000168421	4:40305516:C:T	28	16	-0.049355	0.00902388	4.51603e-08	3	3	3	3	3	2	3	3	2	2		3	3	2	3	3	2	3	3	3	2	3	2	2	2	2	2	2	3
CD8_TEM	ENSG00000168769	4:105373766:T:TAC	28	8	0.023085	0.00502796	4.40435e-06	2	3	2	2	2	2	2	2	2	2		2	2	2	3	2	2	3	2	2	2	3	3	3	3	2	2	2	3
CD8_TEM	ENSG00000168772	4:104568630:C:CT	5	4	0.239322	0.0408801	4.79152e-09	1	1	1	3	1	1	3	1	1	1		1	1	1	4	1	1	1	1	1	2	1	1	1	1	1	1	1	4
CD8_TEM	ENSG00000168785	4:98658009:C:A	28	15	-0.118837	0.0157564	4.62283e-14	3	4	3	3	3	2	4	3	2	2		4	4	2	4	3	2	4	3	3	2	2	2	2	2	2	2	2	4
CD8_TEM	ENSG00000168818	4:4529349:G:A	28	7	-0.0448941	0.00674421	2.80053e-11	2	3	2	2	2	2	2	2	2	2		2	2	2	4	2	2	3	3	3	2	3	2	2	2	2	2	2	4
CD8_TEM	ENSG00000168824	4:4348013:G:T	19	14	0.771977	0.0251339	3.63956e-207	3	3	4	4	1	2	4	4	4	2		4	4	2	3	3	3	1	1	1	1	1	1	1	2	2	1	3	4
CD8_TEM	ENSG00000168826	4:4302610:C:T	28	12	-0.140167	0.0117315	6.6584e-33	3	3	3	3	2	2	3	2	2	2		3	3	2	3	3	2	2	2	2	2	3	3	2	2	2	2	2	3
CD8_TEM	ENSG00000168884	4:2756073:G:C	28	13	-0.0751956	0.0125683	2.19123e-09	3	3	2	4	2	2	3	3	2	2		2	2	2	3	2	2	3	3	3	2	3	3	3	2	2	2	2	4	-0.15015
CD8_TEM	ENSG00000168936	4:1739308:CAA:C	28	7	-0.0482755	0.0102609	2.54104e-06	3	3	2	2	2	2	2	2	2	2		2	2	2	3	2	2	4	2	2	2	3	3	2	2	2	2	2	4
CD8_TEM	ENSG00000169019	4:47414591:G:A	28	7	0.0394699	0.00760332	2.09013e-07	4	3	2	2	2	2	2	2	2	2		3	4	2	4	2	2	4	2	2	2	2	2	2	2	2	2	2	4
CD8_TEM	ENSG00000169288	4:77863461:A:ATTTTTTTTTTTTTTTTTTTTTTTT	28	9	0.136831	0.0235355	6.10705e-09	3	3	3	3	2	2	2	2	2	2		3	2	2	3	3	2	2	2	2	2	3	2	2	2	2	2	2	3
CD8_TEM	ENSG00000169299	4:37874530:T:G	28	6	-0.0299967	0.00730111	3.98223e-05	2	2	2	2	2	2	2	2	2	3		2	2	2	2	3	2	2	2	2	2	3	3	3	2	2	2	2	3
CD8_TEM	ENSG00000169762	4:16196755:A:G	28	15	-0.0390049	0.00537269	3.87523e-13	3	3	3	3	3	2	2	3	2	2		3	2	2	3	3	2	3	4	2	2	3	3	2	3	2	2	2	4
CD8_TEM	ENSG00000170006	4:152659566:C:A	28	14	0.185844	0.0141677	2.61556e-39	4	3	3	4	3	2	3	3	2	2		3	3	2	3	2	2	3	2	3	2	2	3	2	2	2	2	2	4
CD8_TEM	ENSG00000170088	4:165120205:CAA:C	28	8	0.0556021	0.014562	0.000134381	3	3	3	2	2	2	2	2	2	2		3	2	2	3	2	2	2	2	3	2	3	2	2	2	2	2	2	3
CD8_TEM	ENSG00000170185	4:143166315:CGTGTGTGT:C	28	6	-0.0476318	0.0111133	1.81921e-05	3	3	2	2	3	2	2	2	2	2		2	2	2	2	2	2	3	2	2	2	2	3	2	2	2	2	2	3
CD8_TEM	ENSG00000170448	4:47899138:CAA:C	28	11	0.0340164	0.00647552	1.49573e-07	3	4	3	2	3	2	2	2	2	2		2	3	2	3	2	2	3	2	2	2	4	4	3	2	2	2	2	4
CD8_TEM	ENSG00000170502	4:87425391:CTT:C	28	8	0.0462373	0.00737942	3.71124e-10	3	3	2	2	2	2	2	2	2	2		2	2	2	3	2	2	3	3	2	2	3	3	2	2	2	2	2	3
CD8_TEM	ENSG00000170509	4:87337331:C:T	28	21	0.556214	0.0429613	2.44809e-38	3	3	4	3	3	2	3	4	2	2		3	3	2	3	3	3	3	3	3	2	3	3	3	3	2	3	2	4
CD8_TEM	ENSG00000170522	4:110153809:A:C	23	14	-0.237643	0.02784	1.38922e-17	4	4	3	4	3	2	4	3	2	3		4	3	2	3	3	2	1	1	2	2	1	1	2	1	2	2	3	4
CD8_TEM	ENSG00000170846	4:6675703:A:G	28	17	0.180914	0.0173822	2.27899e-25	3	3	4	3	3	2	4	4	2	2		3	3	2	4	2	2	3	4	3	2	4	4	3	2	2	2	2	4
CD8_TEM	ENSG00000170871	4:6777493:G:GAGGA	28	5	-0.0854507	0.0170937	5.76371e-07	3	3	2	2	3	2	2	2	2	2		2	2	2	4	2	2	2	2	2	2	2	2	2	2	2	2	2	4
CD8_TEM	ENSG00000170917	4:122922586:A:G	26	15	0.271189	0.0250969	3.23481e-27	4	4	4	4	4	2	3	2	2	1		4	4	2	3	2	2	1	3	4	2	3	4	3	2	2	2	2	4	0.09505
CD8_TEM	ENSG00000171476	4:56750271:AAAAAAAAG:A	27	16	-0.135783	0.0140882	5.52119e-22	4	3	4	3	4	2	4	4	2	2		3	4	2	3	2	3	3	3	3	2	2	3	2	1	2	2	2	4
CD8_TEM	ENSG00000171497	4:158708662:A:C	28	16	0.0476542	0.00624418	2.31527e-14	4	4	4	2	4	2	3	4	3	2		4	3	2	4	2	2	2	3	4	2	3	3	4	2	2	2	2	4
CD8_TEM	ENSG00000171503	4:158616553:ATT:A	28	18	-0.101966	0.0108664	6.37388e-21	4	4	4	4	4	2	4	4	3	2		4	4	2	4	3	2	4	4	2	2	4	4	4	2	2	2	2	4
CD8_TEM	ENSG00000172007	4:139465722:C:CT	28	11	-0.0279207	0.00803901	0.000514378	3	3	2	2	2	2	3	3	2	2		2	3	2	2	2	2	4	3	3	2	3	2	2	2	2	3	2	4
CD8_TEM	ENSG00000172403	4:118848924:A:ATTAT	24	18	0.404109	0.0212719	1.79578e-80	4	4	4	4	4	2	4	4	3	2		3	3	2	4	4	3	4	3	4	2	2	1	2	1	1	4	1	4
CD8_TEM	ENSG00000172493	4:86931371:G:A	28	20	0.106647	0.00635581	3.45084e-63	3	3	4	4	3	2	3	3	3	2		3	4	2	3	3	2	3	3	4	3	3	3	3	2	2	2	2	4
CD8_TEM	ENSG00000173040	4:5708528:C:T	22	15	0.540871	0.046071	7.95455e-32	4	1	3	4	3	2	4	4	2	1		1	4	2	3	1	3	1	3	3	4	4	1	2	3	2	2	2	4	0.028
CD8_TEM	ENSG00000173083	4:83334488:G:C	18	8	0.092129	0.0230535	6.43386e-05	3	3	3	2	2	2	2	3	2	1		2	2	2	1	1	2	1	1	1	2	3	3	3	1	1	1	1	3	0.01125
CD8_TEM	ENSG00000174125	4:38850412:C:A	28	16	0.20217	0.0127662	1.74701e-56	4	3	4	3	3	2	3	4	3	2		3	3	2	3	3	2	3	2	3	2	2	2	2	3	2	2	2	4
CD8_TEM	ENSG00000174227	4:531363:G:C	28	7	-0.0327495	0.00904765	0.000294984	4	2	2	2	2	2	2	2	2	2		3	3	2	3	2	2	3	2	2	2	2	2	2	3	2	2	2	4
CD8_TEM	ENSG00000174720	4:112637718:A:G	28	9	0.058807	0.0131374	7.5948e-06	4	4	2	2	4	2	2	2	2	2		2	2	2	4	2	2	4	2	2	2	3	3	3	2	2	2	2	4
CD8_TEM	ENSG00000174749	4:112179725:T:TA	28	16	-0.074226	0.0115341	1.2318e-10	4	3	3	2	4	2	3	3	2	2		3	4	2	3	3	2	3	2	4	2	3	3	3	2	2	2	2	4
CD8_TEM	ENSG00000174780	4:56377066:CA:C	28	10	0.0235445	0.00560275	2.64194e-05	3	3	2	2	2	2	2	2	2	2		3	2	2	2	2	2	5	5	5	2	3	3	3	2	2	2	2	5
CD8_TEM	ENSG00000174796	4:75518234:A:G	28	11	-0.0406918	0.0080047	3.70554e-07	3	3	3	3	2	2	2	2	2	2		3	2	2	3	2	2	3	2	2	3	3	3	2	2	2	2	2	3
CD8_TEM	ENSG00000174799	4:55961164:A:ATGT	28	15	0.0610144	0.00920987	3.47497e-11	3	3	3	2	3	2	2	3	2	2		3	3	2	4	3	2	3	4	3	2	3	3	2	2	2	2	2	4
CD8_TEM	ENSG00000177432	4:88676676:G:C	28	6	-0.105867	0.0331277	0.00139479	3	3	2	2	2	2	2	2	2	2		2	2	2	3	2	2	2	3	2	2	2	2	3	2	2	2	2	3
CD8_TEM	ENSG00000178163	4:10409406:TA:T	28	15	0.0781668	0.0102186	2.01835e-14	4	3	4	3	3	2	2	3	2	2		3	3	2	3	2	2	3	3	3	2	3	3	2	2	2	2	2	4
CD8_TEM	ENSG00000178177	4:17916643:C:CT	28	14	0.0413947	0.00705975	4.53268e-09	4	4	3	2	3	2	2	3	2	2		4	2	2	4	4	2	3	2	2	3	4	4	4	2	2	2	2	4
CD8_TEM	ENSG00000178950	4:959462:T:C	28	10	-0.076814	0.0132643	6.99525e-09	3	3	2	2	3	3	2	3	2	2		2	2	2	2	3	2	3	2	3	2	3	2	2	2	2	2	2	3
CD8_TEM	ENSG00000178988	4:6681543:C:A	28	6	0.0671408	0.0161895	3.36578e-05	3	3	2	2	2	2	2	2	2	2		3	2	2	4	2	2	2	2	2	2	3	2	2	2	2	2	2	4
CD8_TEM	ENSG00000179010	4:6634867:C:A	28	9	-0.023476	0.0076262	0.00208159	3	3	4	2	3	2	2	2	2	2		4	3	2	2	2	2	4	2	4	2	2	2	2	2	2	2	2	4
CD8_TEM	ENSG00000179387	4:140576263:CTTT:C	28	7	0.0662987	0.0112486	3.7711e-09	3	3	3	2	2	2	2	2	2	2		3	3	2	3	2	2	2	2	2	2	2	2	2	2	2	2	2	3
CD8_TEM	ENSG00000181004	4:122749996:C:G	23	7	0.126689	0.0217207	5.45617e-09	3	4	2	2	1	2	2	2	2	2		3	3	2	1	1	2	3	4	2	2	1	2	2	2	1	2	2	4
CD8_TEM	ENSG00000181215	4:6175329:T:C	11	8	0.276888	0.0182126	3.37037e-52	1	1	3	4	3	2	4	4	1	1		1	3	2	4	1	2	1	1	1	1	1	1	1	1	1	1	1	4
CD8_TEM	ENSG00000181381	4:168434316:T:C	28	17	0.0314237	0.00510419	7.43988e-10	4	4	4	3	5	2	4	3	2	2		5	5	2	4	2	2	5	3	4	2	3	3	3	2	2	2	2	5
CD8_TEM	ENSG00000181826	4:37653344:CTCAATACAAGTATTGAAACCTCAATAT:C	28	9	0.0264069	0.00571261	3.79019e-06	4	3	2	2	2	2	2	2	2	2		2	4	2	3	2	2	3	2	3	2	3	3	2	2	2	2	2	4
CD8_TEM	ENSG00000182552	4:183658761:G:C	28	8	-0.0302985	0.00618252	9.551e-07	3	3	2	2	2	2	2	2	2	2		2	3	2	3	2	2	3	2	3	2	3	2	2	2	2	2	2	3	0.01135
CD8_TEM	ENSG00000182903	4:369158:TAC:T	28	15	-0.0288725	0.00448814	1.25063e-10	3	3	2	3	2	2	2	3	2	2		3	3	2	4	3	2	3	3	3	2	3	3	4	2	2	2	2	4
CD8_TEM	ENSG00000183439	4:164977530:C:T	21	11	-0.500887	0.049574	5.31282e-24	1	3	1	1	1	2	4	3	2	1		4	3	2	4	2	2	4	3	3	2	1	1	2	4	2	2	2	4	-0.7591
CD8_TEM	ENSG00000184178	4:53355785:T:G	28	6	0.0202867	0.00463326	1.19505e-05	3	3	2	2	3	2	2	2	2	2		2	2	2	3	2	2	2	2	2	2	2	3	2	2	2	2	2	3
CD8_TEM	ENSG00000185049	4:2121448:A:AT	28	6	0.0209281	0.00624694	0.000807712	3	2	3	2	3	2	2	2	2	2		2	2	2	3	2	2	2	2	2	2	3	2	2	2	2	2	2	3
CD8_TEM	ENSG00000185477	4:89301305:C:A	27	13	0.0519991	0.00555258	7.61574e-21	3	3	4	3	3	2	3	2	2	2		3	3	2	3	2	2	2	1	3	2	3	3	2	2	2	2	2	4
CD8_TEM	ENSG00000185619	4:735501:G:A	28	17	-0.059052	0.00640533	2.99337e-20	3	4	3	3	3	2	2	2	2	2		3	3	2	3	3	2	4	3	3	2	3	4	3	2	2	3	2	4
CD8_TEM	ENSG00000185774	4:20827808:CAA:C	28	8	0.0616746	0.0160462	0.000121256	3	3	2	2	3	2	2	2	3	2		3	3	2	3	2	2	2	2	2	2	2	2	2	2	2	2	2	3
CD8_TEM	ENSG00000186222	4:6696937:G:A	28	12	-0.0684835	0.0158389	1.53387e-05	3	3	2	3	3	2	2	4	2	2		3	3	2	3	2	2	3	2	3	2	3	2	2	2	2	2	2	4
CD8_TEM	ENSG00000186352	4:185395887:T:C	28	6	-0.103634	0.0256535	5.35032e-05	3	2	2	2	2	2	2	2	2	2		2	2	2	3	3	2	3	2	2	2	3	2	2	2	2	2	2	3
CD8_TEM	ENSG00000189308	4:83060988:C:G	28	14	-0.0592745	0.00695733	1.59945e-17	3	3	3	2	2	2	3	3	2	2		3	2	2	3	3	2	3	3	3	2	3	3	2	2	2	2	2	3
CD8_TEM	ENSG00000196526	4:7938958:C:T	22	15	0.139899	0.0135007	3.68023e-25	3	3	3	3	4	2	3	3	3	2		3	3	2	4	2	2	1	1	1	3	3	3	2	1	2	1	1	4
CD8_TEM	ENSG00000196810	4:1250089:C:T	28	23	0.176579	0.00927503	8.23781e-81	4	3	4	4	4	2	4	4	3	2		5	4	4	4	4	3	4	4	3	3	4	3	4	3	2	2	2	5
CD8_TEM	ENSG00000196951	4:140396862:C:CAT	28	6	0.149217	0.0356847	2.8956e-05	3	3	2	2	2	2	2	2	2	2		4	3	2	3	2	2	2	2	2	2	2	2	2	2	2	2	2	4
CD8_TEM	ENSG00000197057	4:36433759:T:C	15	6	0.10318	0.027828	0.000209084	1	1	3	2	1	2	3	3	2	2		1	2	2	3	2	2	1	1	1	1	3	2	1	1	1	1	1	3
CD8_TEM	ENSG00000197386	4:3049976:A:ATCTC	28	16	0.0274673	0.00374247	2.14659e-13	3	3	3	2	3	2	3	2	2	2		3	3	2	4	4	2	4	3	3	2	4	4	3	2	2	2	2	4
CD8_TEM	ENSG00000197894	4:99103149:TAA:T	28	13	-0.117242	0.0140676	7.80142e-17	3	3	3	4	2	2	2	3	2	2		3	2	2	4	3	2	2	3	2	2	3	3	3	2	2	2	2	4
CD8_TEM	ENSG00000198189	4:87395115:C:G	28	16	-0.149814	0.0218999	7.87246e-12	3	4	4	2	4	2	4	3	2	2		4	3	2	4	2	2	4	3	4	2	3	3	3	2	2	2	2	4
CD8_TEM	ENSG00000198498	4:163542626:A:G	28	17	0.0838042	0.0108851	1.37113e-14	3	3	3	3	3	2	3	3	2	2		3	3	2	4	3	2	3	3	3	2	3	3	2	2	2	2	2	4
CD8_TEM	ENSG00000198589	4:150198910:A:AC	28	5	0.010285	0.00266194	0.000111675	3	3	2	2	2	2	2	3	2	2		2	2	2	2	2	2	2	2	2	2	3	2	2	2	2	2	2	3
CD8_TEM	ENSG00000205129	4:185425901:G:A	28	18	-0.14793	0.0166853	7.58919e-19	4	4	4	2	4	2	3	4	2	2		4	4	2	4	4	4	4	4	4	2	4	3	4	2	2	2	2	4	-0.47155
CD8_TEM	ENSG00000214367	4:2163027:C:CA	28	4	0.0594474	0.0159782	0.000198799	3	2	3	2	2	2	2	2	2	2		2	2	2	2	2	2	2	2	2	2	2	3	2	2	2	2	2	3
CD8_TEM	ENSG00000215375	4:719044:A:G	28	14	0.610999	0.0744708	2.31458e-16	3	3	4	2	3	2	3	2	2	2		3	4	2	3	2	2	3	4	3	2	3	2	3	2	2	2	2	4
CD8_TEM	ENSG00000226950	4:52701894:C:CA	28	17	0.0641885	0.00874297	2.10868e-13	4	4	3	2	3	2	4	4	2	2		3	3	2	3	3	2	4	3	4	2	4	3	3	2	2	2	2	4
CD8_TEM	ENSG00000231160	4:38661744:T:TG	28	18	-0.142027	0.0144831	1.05677e-22	3	3	3	3	3	2	3	4	3	2		3	3	2	4	3	2	3	3	3	2	3	3	2	2	2	2	2	4
CD8_TEM	ENSG00000232648	4:183458597:C:CTT	28	12	0.140684	0.0225953	4.77677e-10	3	3	3	3	2	2	4	2	2	2		3	2	2	4	2	2	4	2	2	2	3	3	2	3	2	2	2	4
CD8_TEM	ENSG00000234492	4:108620847:T:C	28	20	-0.341003	0.0154457	5.19877e-108	3	4	4	3	3	2	4	3	3	2		3	4	2	4	3	2	3	3	3	2	3	4	3	2	3	2	2	4
CD8_TEM	ENSG00000244459	4:1604711:A:C	28	13	0.117174	0.0122614	1.22021e-21	4	4	4	2	4	2	2	3	3	2		4	3	2	2	2	2	2	4	3	2	3	3	2	2	2	2	2	4
CD8_TEM	ENSG00000245293	4:107881939:A:G	28	7	0.173697	0.051277	0.000705498	3	3	2	2	2	2	2	3	2	2		2	3	2	3	2	2	3	2	2	2	2	2	2	2	2	2	2	3
CD8_TEM	ENSG00000245322	4:100114805:ATTC:A	16	3	0.189309	0.0503369	0.000169344	3	3	1	1	2	2	1	1	2	1		2	2	2	1	1	2	1	1	2	2	1	1	2	1	2	2	2	3
CD8_TEM	ENSG00000245685	4:189958170:C:T	28	24	0.546952	0.0215293	2.2207e-142	3	3	3	4	4	2	3	3	4	2		3	3	4	3	3	4	4	3	3	3	3	3	3	4	2	3	2	4
CD8_TEM	ENSG00000245928	4:75888243:G:A	16	2	0.195669	0.0659812	0.00302172	1	1	1	2	1	2	2	1	1	1		2	1	2	1	2	2	2	3	2	2	1	1	2	2	2	2	1	3
CD8_TEM	ENSG00000245954	4:152101223:G:A	16	15	-0.564625	0.0225178	9.40704e-139	4	4	4	3	3	4	4	4	3	2		4	4	4	1	4	4	1	1	1	1	1	1	1	1	1	1	1	4
CD8_TEM	ENSG00000246090	4:99144358:T:G	24	15	0.233495	0.0188439	2.92315e-35	3	3	4	3	3	2	4	4	2	2		3	3	2	4	3	2	4	3	3	2	1	1	1	2	2	2	1	4
CD8_TEM	ENSG00000246375	4:88292662:G:T	26	9	-0.240302	0.0569075	2.41427e-05	3	3	2	2	2	2	2	2	2	2		3	2	2	3	2	2	3	3	3	2	1	1	3	2	2	2	2	3
CD8_TEM	ENSG00000246526	4:6694797:T:C	15	11	0.222774	0.0128135	1.0559e-67	3	1	3	4	1	2	4	3	2	2		4	4	2	4	4	4	1	1	1	1	1	1	1	1	1	1	1	4
CD8_TEM	ENSG00000246560	4:102798279:A:AATATATATATATATATATATAT	28	8	-0.0710997	0.0224447	0.00153613	3	3	3	2	3	2	2	2	2	2		2	3	2	3	2	2	2	2	2	2	2	3	2	2	2	2	2	3
CD8_TEM	ENSG00000247624	4:14987265:TA:T	18	3	-0.0832655	0.0211148	8.03127e-05	2	1	2	1	2	2	1	2	1	1		1	2	2	1	2	1	1	3	2	2	3	2	2	1	2	2	2	3
CD8_TEM	ENSG00000247708	4:4555365:T:TA	28	7	-0.033465	0.00700833	1.79679e-06	3	3	2	2	2	2	2	2	2	2		2	2	2	3	2	2	3	3	3	2	2	2	2	2	2	2	2	3
CD8_TEM	ENSG00000248019	4:88703702:A:AGGATAG	28	14	-0.0487251	0.00772472	2.83239e-10	3	4	4	2	4	2	4	4	2	2		4	2	2	3	2	2	4	3	3	2	3	4	2	2	2	2	2	4
CD8_TEM	ENSG00000248049	4:67649336:A:G	28	28	0.658819	0.0205727	5.06474e-225	4	3	3	3	4	4	3	3	4	4		4	3	3	4	3	4	4	3	3	3	4	4	3	4	3	4	3	4
CD8_TEM	ENSG00000248115	4:52872192:C:T	23	5	-0.104571	0.0263454	7.2098e-05	3	3	3	2	1	2	2	2	1	2		2	2	3	1	2	2	2	2	2	2	1	1	2	2	2	2	2	3
CD8_TEM	ENSG00000248256	4:48806972:C:T	27	10	-0.0796717	0.0167037	1.84498e-06	3	4	2	2	4	2	5	2	2	2		2	3	2	4	2	2	3	2	2	2	1	3	3	2	2	2	2	5
CD8_TEM	ENSG00000248360	4:14877196:A:G	19	6	-0.272382	0.0268109	3.00999e-24	1	1	1	3	1	2	4	3	1	2		1	1	2	3	2	2	1	2	3	2	2	1	2	2	2	2	2	4
CD8_TEM	ENSG00000248774	4:173237849:G:A	27	5	0.138821	0.0442002	0.00168523	2	2	2	2	2	2	2	2	2	2		3	3	2	3	1	2	3	2	2	2	2	2	2	2	2	2	2	3
CD8_TEM	ENSG00000248980	4:176319985:C:T	28	11	-0.127502	0.0168089	3.31502e-14	4	4	2	2	3	2	2	2	2	2		4	3	2	4	3	2	4	2	3	2	4	2	2	2	2	2	2	4
CD8_TEM	ENSG00000249207	4:39037045:C:T	28	21	0.0816427	0.0110932	1.84331e-13	3	3	3	3	3	2	3	3	2	2		3	3	2	3	3	2	3	3	3	2	3	3	3	3	3	3	2	3
CD8_TEM	ENSG00000249241	4:40334804:C:T	17	7	-0.128776	0.0283311	5.48309e-06	3	3	3	1	2	2	1	1	2	1		3	2	2	1	1	2	1	1	1	2	3	1	3	2	1	2	2	3
CD8_TEM	ENSG00000249242	4:82473891:C:A	26	18	-0.299615	0.022015	3.5113e-42	3	3	3	3	3	2	3	3	3	2		3	3	2	3	3	3	4	3	3	2	1	1	3	2	2	2	2	4
CD8_TEM	ENSG00000249252	4:15522985:A:G	28	18	-0.176111	0.0126839	7.85633e-44	4	4	4	4	4	2	3	4	2	2		3	4	2	4	2	4	3	3	3	2	4	4	4	2	2	2	2	4
CD8_TEM	ENSG00000249307	4:78939931:C:T	26	9	0.1468	0.0348459	2.52201e-05	4	3	2	2	2	2	2	2	2	2		3	3	2	4	2	2	1	2	2	1	3	3	3	2	2	2	2	4
CD8_TEM	ENSG00000249348	4:39654794:C:T	28	7	0.145061	0.0285603	3.79181e-07	3	3	2	2	2	2	2	2	2	2		2	2	2	3	2	2	3	3	2	2	4	2	2	2	2	2	2	4
CD8_TEM	ENSG00000249502	4:17595328:G:A	28	7	0.153005	0.0339409	6.54418e-06	2	3	2	3	2	2	2	2	2	2		2	2	2	3	2	2	2	2	2	2	3	3	3	2	2	2	2	3
CD8_TEM	ENSG00000249592	4:786764:C:T	28	9	0.0655561	0.0135513	1.31393e-06	4	3	3	2	2	2	2	4	2	2		4	2	2	3	2	2	3	2	2	2	2	3	2	2	2	2	2	4
CD8_TEM	ENSG00000249667	4:38504648:T:C	15	8	-0.171106	0.0208908	2.60157e-16	4	4	4	2	4	2	2	4	2	2		4	3	2	1	2	1	1	1	1	1	1	1	1	1	1	1	1	4
CD8_TEM	ENSG00000249673	4:2943789:A:G	28	8	0.0461035	0.0112905	4.43846e-05	4	2	2	2	2	2	2	2	2	2		3	2	2	3	2	2	3	2	3	2	3	3	2	2	2	2	2	4
CD8_TEM	ENSG00000249806	4:142738375:C:T	21	11	0.293712	0.0272456	4.27134e-27	3	3	3	3	3	2	3	3	2	2		3	3	2	1	3	2	1	1	1	2	1	1	2	2	1	2	2	3
CD8_TEM	ENSG00000250075	4:67491109:C:T	28	23	-0.185464	0.0134476	2.86549e-43	3	3	3	3	3	3	3	4	3	2		3	3	2	3	3	3	4	3	4	2	3	3	3	3	2	3	2	4
CD8_TEM	ENSG00000250131	4:177502891:A:G	28	16	0.237049	0.0251476	4.24877e-21	3	3	3	2	3	2	4	2	3	2		3	3	2	4	3	2	3	3	3	2	3	3	2	2	2	2	2	4
CD8_TEM	ENSG00000250195	4:139034586:G:T	28	8	-0.0944386	0.0172413	4.31444e-08	3	3	2	2	2	2	2	3	2	2		2	2	2	4	2	2	2	3	2	2	3	3	2	2	2	2	2	4
CD8_TEM	ENSG00000250220	4:73268126:C:T	28	19	-0.155469	0.0123505	2.45481e-36	3	3	3	3	3	2	4	4	2	2		3	4	2	3	3	2	3	3	3	2	3	4	4	2	2	3	2	4
CD8_TEM	ENSG00000250312	4:167106:A:G	28	26	-0.264409	0.0107669	3.59265e-133	3	3	4	4	3	4	4	4	3	3		3	3	2	4	4	4	3	3	3	3	4	4	3	3	4	3	2	4
CD8_TEM	ENSG00000250317	4:25915610:A:G	28	14	-0.100901	0.00828145	3.78614e-34	3	3	2	4	2	2	4	4	2	2		2	3	2	4	2	2	3	3	3	2	3	3	3	2	2	2	2	4
CD8_TEM	ENSG00000250326	4:143219223:G:A	27	19	-0.128029	0.0129084	3.46886e-23	3	3	3	2	3	2	4	3	2	2		4	3	2	1	3	2	4	3	3	3	4	4	4	3	2	3	2	4
CD8_TEM	ENSG00000250410	4:185287821:A:AG	25	14	0.118682	0.0125202	2.56215e-21	3	3	3	2	3	2	3	3	4	2		3	3	2	3	2	2	3	3	3	2	1	1	1	2	2	2	2	4
CD8_TEM	ENSG00000250541	4:25771449:C:A	23	8	-0.146489	0.0190646	1.54428e-14	4	1	3	2	2	2	3	2	2	2		1	4	2	1	2	2	3	3	3	2	1	1	2	2	2	2	2	4
CD8_TEM	ENSG00000250938	4:120064545:A:G	28	16	0.432479	0.0504818	1.06187e-17	4	4	3	3	4	2	4	3	2	2		4	4	2	4	4	2	4	4	4	2	2	3	2	2	2	2	2	4
CD8_TEM	ENSG00000251022	4:82953470:A:T	28	21	-0.118863	0.00899057	6.64909e-40	4	3	4	4	3	3	3	4	2	2		3	4	2	3	4	3	3	4	4	2	2	3	3	3	2	3	2	4
CD8_TEM	ENSG00000251129	4:31995660:C:T	17	16	-1.55777	0.0681286	1.03493e-115	1	1	1	1	1	2	4	1	4	4		1	1	3	1	4	4	4	1	1	4	4	4	4	4	4	4	4	4
CD8_TEM	ENSG00000251139	4:184814524:G:A	28	16	-0.166368	0.027833	2.26779e-09	3	4	3	2	2	2	3	3	2	2		2	3	2	3	2	2	3	3	3	2	3	3	3	3	2	3	2	4
CD8_TEM	ENSG00000251148	4:2412566:AG:A	16	8	0.0685864	0.014077	1.10355e-06	3	1	3	3	3	2	2	2	1	2		3	3	2	3	1	2	1	1	1	1	1	1	1	1	2	1	2	3
CD8_TEM	ENSG00000251432	4:128290628:T:TA	28	12	0.0761133	0.0135994	2.18304e-08	4	3	4	3	3	2	2	4	2	2		3	3	2	3	2	2	4	2	2	2	3	2	2	2	2	2	2	4
CD8_TEM	ENSG00000251438	4:36311695:T:C	13	4	0.0941435	0.0165363	1.24732e-08	1	1	2	3	1	2	2	4	2	1		1	1	2	4	2	2	1	1	1	1	2	2	1	1	1	1	1	4
CD8_TEM	ENSG00000251580	4:6674758:G:A	28	20	-0.45025	0.0200443	9.59626e-112	4	4	4	4	4	2	4	4	3	2		4	4	2	4	3	2	4	4	4	2	4	4	4	2	2	4	2	4
CD8_TEM	ENSG00000251598	4:132121225:T:C	14	10	0.745691	0.0460671	6.2241e-59	4	1	4	4	4	2	3	1	1	1		1	4	2	1	1	2	1	4	4	4	1	1	1	1	1	2	1	4
CD8_TEM	ENSG00000251600	4:143571222:T:C	27	23	0.654974	0.0234722	2.36587e-171	3	4	3	3	3	3	3	3	3	2		3	4	3	3	3	3	3	3	3	3	1	3	2	3	2	3	2	4
CD8_TEM	ENSG00000251652	4:1148530:A:T	28	14	-0.185698	0.0326116	1.23928e-08	4	4	4	2	4	2	2	4	2	2		4	3	2	4	2	2	4	4	3	2	3	2	3	2	2	2	2	4
CD8_TEM	ENSG00000254531	4:101303753:G:C	26	14	-0.135468	0.0193737	2.70252e-12	4	1	4	4	4	2	4	3	2	2		1	3	2	4	2	2	4	4	4	2	4	3	2	2	2	2	2	4
CD8_TEM	ENSG00000263327	4:16238474:T:G	28	19	-0.126744	0.0172795	2.21821e-13	3	4	3	4	3	2	3	2	2	2		4	3	2	3	3	3	4	3	4	2	4	3	4	3	2	2	2	4
CD8_TEM	ENSG00000269893	4:118302491:A:C	28	28	0.281523	0.0096391	1.60882e-187	4	3	3	4	4	3	3	3	4	4		4	4	3	3	4	4	4	3	3	3	3	3	3	4	4	3	3	4
CD8_TEM	ENSG00000270681	4:151160684:C:CT	28	16	-0.393087	0.0452938	4.00617e-18	3	3	3	3	3	2	3	3	2	2		3	3	2	3	2	2	3	3	2	2	3	4	3	2	2	2	2	4
CD8_TEM	ENSG00000271646	4:184475766:G:A	28	5	-0.0582329	0.014826	8.57408e-05	3	3	2	2	2	2	2	2	2	2		3	2	2	4	2	2	2	2	2	2	2	2	2	2	2	2	2	4
CD8_TEM	ENSG00000272602	4:122768:C:CTT	28	21	-0.250253	0.0186112	3.23508e-41	4	3	3	4	3	2	4	3	2	2		3	5	2	3	3	3	3	3	3	3	3	3	3	3	2	2	2	5
CD8_TEM	ENSG00000272927	4:662092:C:G	26	13	0.248023	0.0236894	1.1891e-25	4	4	3	3	2	2	3	4	2	2		4	3	2	4	2	2	4	4	3	2	1	1	2	2	2	2	2	4
CD8_TEM	ENSG00000273156	4:82323128:AT:A	28	9	-0.0730286	0.0153768	2.0416e-06	3	3	2	2	2	2	3	2	2	2		3	3	2	4	2	2	4	2	3	2	2	2	2	2	2	2	2	4
CD8_TEM	ENSG00000273247	4:139466221:C:T	28	13	-0.0626678	0.00685489	6.12722e-20	3	3	3	4	3	2	3	2	2	2		3	4	2	3	2	2	3	2	2	2	3	2	3	2	2	2	2	4
CD8_TEM	ENSG00000280927	4:1244354:T:TG	28	2	-0.0918612	0.0222185	3.55804e-05	3	2	2	2	2	2	2	2	2	2		2	2	2	2	2	2	2	2	2	2	2	2	2	2	2	2	2	3
CD8_TEM	ENSG00000281016	4:460646:C:A	27	13	-0.207671	0.02445	2.00171e-17	4	3	3	2	3	2	4	2	2	2		3	3	2	3	2	2	4	3	4	2	1	3	2	2	2	2	2	4
CD8_TEM	ENSG00000281501	4:25160758:G:T	28	24	-0.643711	0.0239266	1.99712e-159	4	4	4	4	4	3	4	4	3	2		4	4	2	4	4	4	4	4	4	3	4	3	4	4	2	3	2	4
CD8_TEM	ENSG00000282917	4:47833521:CAAA:C	28	8	-0.0393819	0.00997257	7.84706e-05	4	3	2	2	2	2	4	2	2	2		2	2	2	3	2	2	2	2	2	2	3	3	3	2	2	2	2	4
CD8_TEM	ENSG00000284968	4:86931371:G:A	28	15	0.136152	0.0198539	6.99689e-12	3	3	3	3	3	2	2	2	2	2		3	3	2	4	2	2	3	4	3	2	3	3	3	2	2	2	2	4
CD8_TEM	ENSG00000286035	4:83092139:G:A	28	11	0.0530798	0.010917	1.16137e-06	4	4	3	4	2	2	2	2	2	2		5	3	2	4	2	2	3	3	3	2	2	2	2	2	2	2	2	5
CD8_TEM	ENSG00000286074	4:76213864:T:G	28	9	0.21483	0.047141	5.18442e-06	3	3	2	2	2	2	2	2	2	2		2	2	2	4	2	2	3	3	2	3	3	3	2	2	2	2	2	4
CD8_TEM	ENSG00000286136	4:108741276:T:TTG	24	3	0.0920928	0.0255967	0.000320868	3	3	2	2	1	2	2	2	2	1		2	2	2	2	2	2	1	2	1	2	2	2	2	2	2	2	2	3
CD8_TEM	ENSG00000286242	4:102798277:T:G	28	19	0.0789503	0.00870875	1.23878e-19	4	4	4	3	4	2	4	3	2	2		3	3	2	4	3	3	3	3	3	2	3	4	4	2	2	2	2	4
CD8_TEM	ENSG00000286292	4:184476847:G:T	24	10	0.189579	0.0401541	2.34341e-06	4	4	2	1	3	2	2	2	2	2		3	3	2	3	2	2	3	3	3	2	1	2	2	1	2	2	1	4
CD8_TEM	ENSG00000286599	4:55908177:AT:A	28	10	-0.125564	0.0219056	9.92154e-09	4	4	2	4	2	2	3	3	2	2		2	2	2	3	3	2	3	3	2	2	2	2	2	2	2	2	2	4
CD8_TEM	ENSG00000287104	4:7015456:A:T	28	17	0.0959418	0.0127988	6.57154e-14	3	4	4	3	3	2	3	2	2	2		4	3	2	4	3	2	3	3	5	2	3	3	3	2	2	2	2	5
CD8_TEM	ENSG00000287117	4:9588916:G:T	25	19	-0.529202	0.0229874	2.84436e-117	4	4	3	4	3	2	4	4	2	2		4	3	2	4	3	2	1	1	1	4	3	3	3	3	4	3	2	4
CD8_TEM	ENSG00000287216	4:153636843:CTTTTTTTTTTTT:C	27	10	-0.394525	0.0765934	2.59231e-07	4	4	3	2	2	2	2	2	2	2		4	3	2	2	2	2	4	2	4	2	3	3	2	1	2	2	2	4
CD8_TEM	ENSG00000287292	4:148520328:GC:G	23	14	-0.202852	0.0196121	4.49428e-25	4	3	4	4	3	2	4	4	2	2		3	4	2	1	2	2	3	3	4	2	1	1	1	2	1	2	3	4
CD8_TEM	ENSG00000287786	4:6175329:T:C	8	4	0.201264	0.0242645	1.08957e-16	1	1	1	3	2	2	3	3	1	1		1	1	2	1	1	2	1	1	1	1	1	1	1	1	1	1	1	3
CD8_TEM	ENSG00000288075	4:9144965:C:T	28	23	0.450099	0.0204128	9.58712e-108	3	3	4	3	4	2	3	4	3	2		3	3	2	4	3	3	4	3	4	2	4	4	4	4	3	3	2	4
CD8_TEM	ENSG00000288785	4:139254784:T:C	24	9	0.116473	0.023387	6.34965e-07	3	3	2	2	2	2	2	2	1	1		3	3	2	1	2	2	3	2	2	1	3	3	2	3	2	2	2	3
CD8_TEM	ENSG00000288998	4:146522522:T:G	28	14	-0.168008	0.019848	2.56798e-17	3	4	4	3	2	2	2	2	2	2		3	3	2	3	4	2	4	4	4	2	4	4	2	2	2	2	2	4
CD8_TEM	ENSG00000289393	4:56466746:C:CT	28	5	-0.0693085	0.0188396	0.000234267	3	2	2	2	2	2	2	2	2	2		2	2	2	4	2	2	3	2	2	2	2	2	4	2	2	2	2	4
CD8_TEM	ENSG00000289443	4:77029335:A:AGTGT	28	4	-0.235177	0.066127	0.000375911	3	2	2	2	2	2	2	2	2	2		2	2	2	2	3	2	3	2	2	2	2	2	2	2	2	2	2	3
CD8_TEM	ENSG00000289865	4:10120008:G:A	28	12	-0.147285	0.0209247	1.93862e-12	3	3	3	3	3	2	3	3	2	2		3	2	2	3	2	2	2	2	2	2	3	3	2	2	2	2	2	3
CD8_TEM	ENSG00000290382	4:134235:C:T	27	17	0.426114	0.0194758	4.09911e-106	4	3	4	3	3	2	4	3	2	2		3	4	2	3	2	4	5	3	2	2	4	1	4	4	2	2	2	5
CD8_TEM	ENSG00000290817	4:56419743:T:G	22	9	-0.153947	0.0193956	2.06726e-15	3	3	1	3	2	2	4	1	2	2		4	3	2	1	2	2	1	4	4	2	1	1	2	2	2	2	2	4
CD8_TEM	ENSG00000291201	4:118618991:C:T	28	18	-0.0821847	0.00948586	4.55832e-18	3	3	3	3	3	2	3	3	2	2		3	3	2	3	3	2	3	3	3	2	3	3	3	2	2	2	2	3
CD8_TEM	ENSG00000291202	4:119445740:G:A	28	24	0.407819	0.0159912	1.83719e-143	4	3	4	3	3	4	3	4	3	2		4	3	3	4	3	3	4	4	3	3	4	3	3	3	2	2	2	4
CD8_TEM	ENSG00000291203	4:119379066:A:T	28	19	-0.0617121	0.00554223	8.48504e-29	4	4	3	4	4	2	4	4	2	2		4	3	2	4	3	2	3	3	3	2	3	4	4	4	2	2	2	4
CD8_TEM	ENSG00000013561	5:141966113:C:T	28	20	-0.136035	0.00945428	6.09477e-47	4	3	3	3	4	2	4	3	3	2		3	4	2	4	4	3	3	3	3	2	3	2	4	3	2	2	2	4
CD8_TEM	ENSG00000027847	5:177603743:G:C	28	16	-0.0871799	0.00970141	2.55675e-19	4	4	3	2	2	2	4	5	2	2		4	4	2	4	2	2	3	5	2	5	3	4	5	3	2	2	2	5
CD8_TEM	ENSG00000028310	5:980511:G:C	28	12	0.058942	0.0120129	9.26816e-07	3	3	2	2	2	2	2	3	2	2		3	2	2	3	3	2	3	3	3	2	3	2	3	2	2	2	2	3
CD8_TEM	ENSG00000031003	5:137910247:AATAATAAT:A	28	12	-0.0582616	0.00837625	3.51127e-12	3	3	2	3	2	2	2	3	2	2		2	3	2	4	2	2	3	4	4	2	4	4	2	2	2	2	2	4
CD8_TEM	ENSG00000035499	5:60613788:T:TTGTG	17	2	-0.186152	0.0505071	0.000228109	1	1	1	2	2	2	2	1	2	2		1	1	2	3	2	2	1	1	1	2	2	1	2	1	2	2	2	3
CD8_TEM	ENSG00000037474	5:6613714:T:C	28	18	-0.118062	0.00614144	2.33647e-82	3	3	3	4	4	2	3	3	2	2		3	3	2	3	3	2	3	4	3	2	3	3	3	2	2	2	2	4
CD8_TEM	ENSG00000037749	5:153949471:C:CTT	28	7	-0.0417128	0.00896174	3.24697e-06	4	3	3	4	2	2	2	2	2	2		2	3	2	3	2	2	2	2	2	2	2	2	2	2	2	2	2	4
CD8_TEM	ENSG00000038382	5:14224556:G:A	28	15	0.219611	0.0247597	7.33649e-19	3	3	3	2	4	2	3	3	2	2		3	3	2	3	3	2	3	3	3	2	2	2	3	2	2	2	2	4
CD8_TEM	ENSG00000039123	5:55402822:A:ATGTG	28	2	-0.0174104	0.00477013	0.000262366	2	2	2	2	2	2	2	2	2	2		2	2	2	2	2	2	2	2	2	2	2	3	2	2	2	2	2	3
CD8_TEM	ENSG00000039319	5:80505405:TC:T	28	14	-0.0763346	0.0136393	2.18535e-08	3	3	3	2	3	2	3	2	2	2		3	3	2	3	2	2	3	5	2	2	3	3	3	2	2	2	2	5
CD8_TEM	ENSG00000040275	5:169587297:C:T	28	19	-0.12527	0.0124734	9.86467e-24	4	4	4	3	3	3	4	4	2	2		4	4	2	4	4	3	4	4	3	2	4	4	2	2	2	2	2	4
CD8_TEM	ENSG00000043462	5:170289685:CTT:C	27	9	-0.0262052	0.00595134	1.06643e-05	3	3	3	2	3	2	2	2	2	2		2	2	2	4	3	2	3	2	2	2	1	3	2	2	2	2	2	4
CD8_TEM	ENSG00000044115	5:138765348:A:G	28	16	0.105422	0.00898123	8.13668e-32	4	3	2	4	4	2	3	3	2	2		5	4	2	4	2	2	3	4	4	2	3	4	3	2	2	2	2	5
CD8_TEM	ENSG00000047188	5:113493995:T:TAA	28	20	0.0632593	0.00632811	1.57804e-23	4	3	3	3	4	2	3	3	4	2		3	3	2	4	3	3	4	3	3	2	4	3	4	2	2	2	2	4
CD8_TEM	ENSG00000048140	5:176664791:C:T	28	9	0.0596121	0.0147506	5.31471e-05	3	3	2	3	2	2	2	2	2	2		3	3	2	3	2	2	3	2	2	2	2	3	2	2	2	2	2	3
CD8_TEM	ENSG00000048162	5:176390498:C:G	28	16	0.126664	0.0182722	4.14787e-12	3	3	3	3	2	2	3	4	2	2		3	4	2	3	2	2	3	3	4	2	3	3	3	2	2	2	2	4
CD8_TEM	ENSG00000049167	5:60878948:T:C	28	15	-0.0401098	0.00716924	2.20994e-08	3	3	3	2	3	2	2	2	2	2		3	3	2	3	2	2	3	3	3	2	3	3	5	5	2	2	2	5
CD8_TEM	ENSG00000049192	5:65562860:G:C	24	16	-0.240961	0.0139093	3.11397e-67	4	4	4	4	4	2	4	3	3	2		4	3	2	3	2	3	3	3	3	2	1	1	2	2	1	2	1	4
CD8_TEM	ENSG00000049860	5:74689390:A:G	28	9	0.0444019	0.00808842	4.02913e-08	3	3	3	2	2	2	3	2	2	2		3	2	2	3	2	2	2	2	2	2	3	3	2	2	2	2	2	3
CD8_TEM	ENSG00000050748	5:180315240:C:T	28	16	-0.0331567	0.00520645	1.91007e-10	3	3	2	4	2	2	3	4	2	2		3	3	2	3	3	2	3	3	3	2	3	3	3	2	2	2	2	4
CD8_TEM	ENSG00000051596	5:175919148:CTTA:C	28	22	0.215208	0.0130592	5.15599e-61	3	3	3	3	3	3	3	3	2	2		4	3	2	4	3	3	3	4	3	4	4	4	3	2	2	3	2	4
CD8_TEM	ENSG00000055147	5:154031374:G:A	28	5	0.0371719	0.00721201	2.54769e-07	2	2	4	2	2	2	2	3	2	2		2	2	2	3	2	2	2	2	2	2	4	2	2	2	2	2	2	4
CD8_TEM	ENSG00000055163	5:157272119:A:C	28	16	0.0285683	0.00324386	1.2867e-18	3	3	3	3	2	2	4	3	2	2		2	2	2	4	3	2	5	5	5	2	3	3	3	3	2	2	2	5
CD8_TEM	ENSG00000056097	5:32430079:C:CAAAA	28	4	-0.012439	0.00356384	0.000482401	2	3	2	2	2	2	3	2	2	2		2	2	2	2	2	2	3	2	2	2	2	2	2	2	2	2	2	3
CD8_TEM	ENSG00000058729	5:97180890:T:A	28	18	-0.0557487	0.00775136	6.3794e-13	3	4	3	3	4	2	2	4	2	2		3	4	2	3	3	2	3	4	4	2	3	3	3	3	2	2	2	4
CD8_TEM	ENSG00000064651	5:128070567:G:T	28	11	0.0271988	0.00683599	6.92718e-05	3	3	2	3	2	2	2	3	2	2		3	3	2	3	2	2	2	2	2	2	4	4	2	3	2	2	2	4
CD8_TEM	ENSG00000064652	5:122857509:G:A	28	19	0.108924	0.0113341	7.22865e-22	4	3	4	4	2	2	4	3	2	2		3	3	2	3	3	3	3	4	4	3	3	4	2	2	2	3	2	4
CD8_TEM	ENSG00000066583	5:129103391:A:G	28	5	0.0796028	0.0228932	0.000506808	3	2	3	2	2	2	2	2	2	2		2	2	2	3	2	2	2	2	2	2	3	2	2	2	2	2	2	3
CD8_TEM	ENSG00000067113	5:55451714:A:G	28	14	-0.0931089	0.0137322	1.19911e-11	4	3	4	4	4	2	2	2	2	2		4	3	2	3	3	2	3	3	4	2	2	3	2	2	2	2	2	4
CD8_TEM	ENSG00000068796	5:62253549:T:C	28	17	-0.0294793	0.00330406	4.57414e-19	3	5	5	5	3	2	3	4	2	2		5	3	2	3	3	3	3	3	2	3	2	2	2	4	2	2	2	5
CD8_TEM	ENSG00000069020	5:67207037:A:G	27	18	-0.299665	0.0156865	2.36845e-81	3	3	3	4	3	2	4	4	2	2		4	3	2	3	3	2	3	3	3	2	3	1	3	2	3	2	2	4
CD8_TEM	ENSG00000070814	5:150391723:C:T	28	17	0.0533792	0.00898715	2.85874e-09	3	4	3	2	3	2	2	3	2	2		3	2	2	3	2	2	4	4	3	2	4	4	3	3	3	2	3	4
CD8_TEM	ENSG00000072364	5:132948559:A:C	28	13	0.0279764	0.00564257	7.11879e-07	4	4	3	2	2	2	3	4	2	2		4	3	2	3	2	2	3	3	3	2	2	2	3	2	2	2	2	4
CD8_TEM	ENSG00000072571	5:163482309:G:T	19	3	-0.0989544	0.0264241	0.000180494	3	1	1	2	2	2	2	1	2	1		1	2	2	3	1	2	1	2	2	2	1	1	2	2	2	2	2	3
CD8_TEM	ENSG00000072786	5:172111733:C:T	28	14	-0.0359043	0.00521585	5.8321e-12	3	3	3	4	2	2	3	3	2	2		3	3	2	3	3	2	3	3	2	2	2	3	2	2	2	2	2	4
CD8_TEM	ENSG00000072803	5:171799333:C:T	28	9	0.082653	0.0189494	1.29011e-05	3	3	2	2	2	2	2	2	2	2		3	2	2	3	3	2	3	3	2	2	3	2	2	2	2	2	2	3
CD8_TEM	ENSG00000073578	5:231984:T:C	28	8	-0.0505039	0.00718319	2.05291e-12	3	2	2	3	2	2	3	2	4	2		2	2	2	4	2	2	2	2	2	2	3	4	2	2	2	2	2	4
CD8_TEM	ENSG00000074276	5:176675053:A:G	22	7	0.0596634	0.0164394	0.00028419	3	3	2	2	2	2	2	3	2	2		2	2	2	3	2	2	1	1	2	1	3	3	2	1	1	2	1	3
CD8_TEM	ENSG00000078795	5:138000936:C:A	28	19	0.106898	0.0110445	3.70996e-22	3	3	4	3	3	2	3	3	2	2		3	3	2	4	3	2	3	3	3	2	3	3	3	3	2	2	2	4
CD8_TEM	ENSG00000081059	5:134170000:C:CA	28	11	-0.0500775	0.0131905	0.000146762	4	4	4	2	4	2	3	4	2	2		3	2	2	3	3	2	2	2	3	2	2	2	2	2	2	2	2	4
CD8_TEM	ENSG00000081791	5:141877503:G:A	28	17	0.302266	0.0266712	9.00371e-30	4	4	4	4	4	2	4	4	3	2		4	4	2	4	2	2	4	4	4	2	4	4	2	2	2	2	2	4
CD8_TEM	ENSG00000082068	5:37579582:CA:C	28	11	-0.0162472	0.00349705	3.38464e-06	3	3	2	3	2	2	2	2	3	2		2	2	2	3	3	2	3	2	3	2	3	2	3	2	2	2	2	3
CD8_TEM	ENSG00000082074	5:39257782:T:C	27	19	-0.0666615	0.00602971	2.06172e-28	3	3	3	3	3	2	3	3	3	2		3	3	2	3	3	3	2	3	3	2	1	3	3	3	2	2	2	3
CD8_TEM	ENSG00000082196	5:34122805:T:G	28	10	-0.157039	0.0418828	0.0001772	3	3	2	2	2	2	2	2	2	2		2	2	2	3	2	3	3	3	2	2	3	3	3	2	2	2	2	3
CD8_TEM	ENSG00000082213	5:31525329:C:CA	28	16	0.064245	0.00836921	1.63683e-14	4	4	4	4	4	2	4	3	2	2		3	3	2	4	2	2	3	3	3	2	4	3	2	2	2	2	2	4
CD8_TEM	ENSG00000083312	5:72901277:A:G	28	16	0.0425843	0.00600338	1.30861e-12	4	3	4	2	3	2	4	4	2	2		3	3	2	4	3	2	3	3	4	2	3	3	2	2	2	2	2	4
CD8_TEM	ENSG00000083720	5:41866321:A:G	28	18	0.0528408	0.00494501	1.18768e-26	3	3	3	3	4	2	3	3	2	2		3	3	2	3	3	2	4	4	4	2	3	3	3	2	2	2	2	4
CD8_TEM	ENSG00000085231	5:69299179:G:T	28	7	0.157226	0.0335722	2.82398e-06	3	3	2	2	2	2	2	2	2	2		3	2	2	3	2	2	2	2	2	2	3	3	2	2	2	2	2	3
CD8_TEM	ENSG00000085365	5:78361233:T:TA	28	13	0.0256501	0.00451146	1.30392e-08	3	4	3	2	3	2	2	4	2	2		4	4	2	3	2	2	2	2	2	2	3	3	3	2	2	2	3	4
CD8_TEM	ENSG00000086189	5:62391714:A:G	28	18	-0.0631416	0.00869736	3.87506e-13	4	4	3	3	3	2	3	4	2	2		3	4	2	4	3	2	3	4	3	2	3	4	3	2	2	2	2	4
CD8_TEM	ENSG00000086200	5:62611651:G:T	28	12	0.0205654	0.00490493	2.75532e-05	3	3	2	2	2	2	2	3	2	2		3	3	2	3	2	2	3	3	3	2	3	3	2	2	2	2	2	3
CD8_TEM	ENSG00000087206	5:177056116:G:A	28	16	-0.0459778	0.00529064	3.61152e-18	3	3	3	3	3	2	3	2	2	2		3	3	2	3	3	2	3	3	3	2	3	3	2	2	2	2	2	3
CD8_TEM	ENSG00000091009	5:146190613:A:AAGGGAGGG	28	7	-0.0924072	0.0196964	2.71117e-06	3	3	2	3	2	2	2	2	2	2		2	2	2	3	2	2	2	2	2	2	3	3	2	2	2	2	2	3
CD8_TEM	ENSG00000092421	5:116369263:CTG:C	28	15	-0.16572	0.0237684	3.11826e-12	4	3	3	2	3	2	3	3	2	2		3	4	2	3	2	2	3	3	3	2	3	3	2	2	2	2	2	4
CD8_TEM	ENSG00000094880	5:138122441:T:TAAAAAAAAAAAAAAAAA	28	4	0.0520674	0.0138913	0.000178105	3	2	2	2	2	2	2	2	2	2		2	2	2	2	2	2	3	2	2	2	3	2	2	2	2	2	2	3
CD8_TEM	ENSG00000095015	5:56781150:G:A	28	12	0.0369736	0.00928582	6.84146e-05	3	3	3	3	3	3	2	3	2	2		4	3	2	3	2	2	2	2	2	2	3	2	2	2	2	2	2	4
CD8_TEM	ENSG00000112851	5:65871994:A:C	28	10	-0.0552359	0.00961457	9.19096e-09	3	4	3	4	2	2	3	2	2	2		3	3	2	4	2	2	2	2	2	2	2	3	2	2	2	2	2	4
CD8_TEM	ENSG00000112855	5:140782315:CT:C	28	2	0.0441983	0.0112378	8.38897e-05	3	2	2	2	2	2	2	2	2	2		2	2	2	2	2	2	2	2	2	2	2	2	2	2	2	2	2	3
CD8_TEM	ENSG00000112893	5:109833103:C:G	28	20	0.0867603	0.00582208	3.20169e-50	3	3	4	4	3	2	3	3	2	2		4	3	2	4	3	3	3	3	3	2	3	3	3	2	2	3	2	4
CD8_TEM	ENSG00000112941	5:6718555:C:T	28	19	0.0373294	0.0051975	6.86052e-13	3	4	3	3	3	2	3	2	2	2		3	3	2	4	4	2	3	3	3	3	3	3	3	5	2	2	2	5
CD8_TEM	ENSG00000112977	5:10740635:G:A	28	17	-0.0462111	0.00597586	1.05068e-14	4	4	3	3	3	2	4	3	2	2		3	3	2	3	2	2	3	3	3	2	3	3	3	2	2	2	2	4
CD8_TEM	ENSG00000112992	5:43562829:T:C	28	17	0.0387484	0.00457507	2.46483e-17	4	4	3	3	4	2	3	3	2	2		3	4	2	3	2	2	3	4	3	2	3	3	3	2	2	2	2	4
CD8_TEM	ENSG00000112996	5:44870606:C:T	28	14	0.0204978	0.00604494	0.000696617	3	3	3	2	3	2	2	4	2	2		3	3	2	2	4	2	3	3	3	2	2	3	3	2	2	2	2	4
CD8_TEM	ENSG00000113048	5:72195741:G:A	28	2	0.0500584	0.0153228	0.00108722	2	2	2	2	2	2	2	2	2	2		2	2	2	3	2	2	2	2	2	2	2	2	2	2	2	2	2	3
CD8_TEM	ENSG00000113088	5:55019315:G:GTATT	18	8	0.0743872	0.0125347	2.94704e-09	3	1	4	2	3	2	4	4	2	2		2	2	2	4	3	2	1	1	1	2	1	1	1	1	2	1	1	4
CD8_TEM	ENSG00000113108	5:140564375:TACGGGGCGGGAC:T	28	5	0.255623	0.0590654	1.50604e-05	4	4	2	2	2	2	2	2	2	2		2	2	2	2	2	2	3	2	2	2	3	2	2	2	2	2	2	4
CD8_TEM	ENSG00000113141	5:140565135:C:G	28	14	0.0762326	0.0165947	4.35247e-06	3	3	3	3	2	2	2	2	2	2		3	3	2	3	3	3	3	3	2	2	4	3	2	2	2	2	2	4
CD8_TEM	ENSG00000113163	5:75370952:CA:C	28	8	-0.0171117	0.00514468	0.000880723	4	3	2	2	3	2	2	2	2	2		2	3	2	3	2	2	2	3	2	2	3	2	2	2	2	2	2	4
CD8_TEM	ENSG00000113240	5:178640885:G:A	28	12	-0.0389855	0.00703672	3.01968e-08	3	4	3	2	2	2	2	3	2	2		3	2	2	4	3	2	4	2	2	2	3	3	3	2	2	2	2	4
CD8_TEM	ENSG00000113263	5:157186630:T:C	28	12	-0.0998224	0.00909316	4.8895e-28	3	3	3	4	4	2	3	4	2	2		4	4	2	4	2	3	2	2	2	2	2	2	2	2	2	2	2	4
CD8_TEM	ENSG00000113269	5:180072103:T:C	28	16	-0.11013	0.0158413	3.59851e-12	4	4	4	4	2	2	4	4	2	2		3	4	2	4	3	2	4	3	4	2	3	4	2	2	2	2	2	4	-0.3556
CD8_TEM	ENSG00000113272	5:157731385:G:A	28	10	0.0986957	0.0130133	3.34484e-14	3	3	3	2	2	2	2	2	2	2		3	2	2	3	2	2	3	3	3	2	3	2	2	2	2	2	2	3	-0.05785
CD8_TEM	ENSG00000113273	5:78983997:G:A	28	10	-0.049113	0.00993662	7.70767e-07	3	3	3	2	2	2	2	2	2	2		3	2	2	3	2	2	3	2	2	2	3	3	3	2	2	2	2	3
CD8_TEM	ENSG00000113296	5:79997406:A:G	22	10	-0.172784	0.0187658	3.34171e-20	3	3	3	3	2	2	2	3	2	2		3	2	2	1	1	2	3	3	2	2	1	1	3	2	1	2	1	3
CD8_TEM	ENSG00000113300	5:180536171:AT:A	28	14	-0.0837604	0.00790548	3.13583e-26	4	4	3	2	4	2	4	4	3	2		4	4	2	3	2	2	2	3	2	2	5	3	2	2	2	2	2	5
CD8_TEM	ENSG00000113312	5:160024664:AT:A	28	15	-0.0561907	0.00700242	1.01966e-15	4	3	4	3	3	2	2	2	2	2		4	3	2	4	3	2	4	3	4	2	4	3	2	2	2	2	2	4
CD8_TEM	ENSG00000113318	5:80651612:A:G	28	25	0.134968	0.00614285	5.38179e-107	3	3	3	3	3	3	4	3	3	2		3	3	2	4	4	3	3	3	3	3	4	3	4	3	3	3	2	4
CD8_TEM	ENSG00000113319	5:80969815:CTTTTTTTTTTT:C	27	12	-0.0869742	0.0140235	5.5738e-10	3	5	3	3	3	2	1	3	5	2		5	3	2	3	2	2	2	2	2	2	3	2	2	2	2	2	2	5
CD8_TEM	ENSG00000113328	5:163466413:T:C	28	9	0.022604	0.00612199	0.000222266	3	3	3	2	3	2	2	2	2	2		3	4	2	3	2	2	3	2	2	2	2	2	2	2	2	2	2	4
CD8_TEM	ENSG00000113356	5:90493892:T:A	27	5	0.252141	0.0748228	0.00075212	3	2	4	2	2	2	2	2	2	2		2	2	2	2	2	2	3	2	2	2	1	3	2	2	2	2	2	4
CD8_TEM	ENSG00000113360	5:31386428:G:A	28	7	-0.0764806	0.0178889	1.90861e-05	3	3	2	2	3	2	3	2	2	2		2	2	2	3	2	2	3	2	2	2	2	2	2	2	2	2	2	3
CD8_TEM	ENSG00000113368	5:126788905:GT:G	28	17	0.122249	0.0121535	8.40025e-24	3	3	3	3	2	2	3	3	3	2		3	3	2	3	3	2	5	5	3	2	3	3	2	2	2	2	2	5
CD8_TEM	ENSG00000113369	5:91351210:AACACAC:A	28	5	0.0461039	0.0124881	0.000222651	4	4	2	2	2	2	2	2	2	2		2	4	2	2	2	2	2	2	2	2	3	2	2	2	2	2	2	4
CD8_TEM	ENSG00000113384	5:32162385:A:G	28	6	-0.0843501	0.0181511	3.36601e-06	4	3	2	2	2	2	2	2	2	2		2	2	2	2	2	2	3	3	3	2	2	2	2	2	2	2	2	4
CD8_TEM	ENSG00000113387	5:32531853:G:A	28	14	-0.0545845	0.0050878	7.48029e-27	4	4	4	3	4	2	4	4	2	2		3	3	2	3	2	2	3	2	3	2	3	2	2	2	2	2	2	4
CD8_TEM	ENSG00000113441	5:96920306:T:TAA	28	16	0.0286233	0.00333908	1.01528e-17	3	3	3	3	2	2	3	3	2	2		3	2	2	3	3	2	3	3	3	2	3	3	4	2	2	2	2	4
CD8_TEM	ENSG00000113448	5:59114412:G:A	27	15	0.0652931	0.0121166	7.09594e-08	2	3	3	1	3	2	3	3	2	2		2	2	2	3	2	2	3	3	3	2	3	3	3	2	3	2	3	3
CD8_TEM	ENSG00000113456	5:34891003:A:G	28	9	-0.0376447	0.00743711	4.1546e-07	4	4	2	2	2	2	2	2	2	2		3	3	2	3	2	2	3	3	2	2	2	3	2	2	2	2	2	4
CD8_TEM	ENSG00000113504	5:1104823:C:T	28	25	-1.01456	0.0301544	3.6406e-248	4	4	4	4	4	4	4	4	4	4		4	4	4	4	4	4	4	4	4	2	4	4	4	4	2	4	2	4
CD8_TEM	ENSG00000113522	5:132495366:G:T	28	13	-0.0845169	0.00551198	4.58069e-53	3	3	3	3	4	2	3	4	2	2		2	2	2	4	3	2	3	3	3	2	2	2	2	2	2	2	2	4
CD8_TEM	ENSG00000113525	5:132496074:T:G	6	4	-0.382366	0.0226684	7.76683e-64	1	1	1	3	1	2	3	1	1	1		1	1	2	3	1	1	1	1	1	1	1	1	1	1	1	1	1	3
CD8_TEM	ENSG00000113532	5:100804633:A:ATT	27	18	-0.0533934	0.00593105	2.20913e-19	4	4	3	4	3	2	4	4	4	2		4	3	2	4	4	2	4	4	3	2	1	4	2	3	2	2	2	4
CD8_TEM	ENSG00000113552	5:141973241:C:CT	28	9	-0.035574	0.00982271	0.000292778	4	4	3	2	2	2	2	3	2	2		3	4	2	3	2	2	2	2	2	2	3	2	2	2	2	2	2	4
CD8_TEM	ENSG00000113558	5:134173012:C:CA	28	12	0.0250408	0.0062742	6.57734e-05	3	3	2	3	2	2	2	2	2	2		3	3	2	3	2	2	3	3	3	2	3	3	2	2	2	2	2	3
CD8_TEM	ENSG00000113575	5:134199838:G:T	28	8	0.0381832	0.00903729	2.38866e-05	2	3	3	2	2	2	3	2	2	2		3	2	2	3	3	2	3	2	2	2	2	2	2	2	2	2	2	3
CD8_TEM	ENSG00000113580	5:143411187:A:C	28	9	-0.0220522	0.00507182	1.37391e-05	3	3	3	3	3	2	2	2	2	2		3	3	2	4	2	2	2	2	2	2	2	2	2	2	2	2	2	4
CD8_TEM	ENSG00000113583	5:133961232:T:TAAA	28	6	-0.0339809	0.00750908	6.03074e-06	3	3	2	2	2	2	2	2	2	2		2	2	2	3	2	2	3	2	3	2	2	2	2	2	2	2	2	3
CD8_TEM	ENSG00000113593	5:65533997:C:G	28	18	0.0650663	0.00444562	1.6539e-48	4	4	3	4	4	2	4	3	3	2		4	4	2	4	4	3	3	3	4	2	3	2	2	2	2	2	2	4
CD8_TEM	ENSG00000113597	5:65555910:C:A	28	5	-0.0278752	0.00605673	4.17746e-06	2	3	2	2	2	2	2	2	2	2		2	2	2	4	2	2	3	2	2	2	3	2	2	2	2	2	2	4
CD8_TEM	ENSG00000113621	5:134916178:T:C	28	22	0.170303	0.0085913	1.89379e-87	3	3	3	3	3	2	4	4	3	2		3	4	2	3	3	2	3	3	4	3	3	4	3	4	2	3	2	4
CD8_TEM	ENSG00000113638	5:40754700:C:A	28	12	-0.140557	0.0316752	9.10301e-06	3	3	3	2	3	2	2	2	2	2		3	3	2	3	2	2	3	3	3	2	3	2	2	2	2	2	2	3
CD8_TEM	ENSG00000113643	5:168486598:C:T	28	18	-0.0675053	0.00597378	1.30823e-29	4	3	3	4	4	2	4	3	2	2		3	4	2	4	3	2	3	3	4	2	4	3	3	2	2	2	2	4	0.02005
CD8_TEM	ENSG00000113648	5:135399934:A:G	28	14	0.0815772	0.0139453	4.92176e-09	3	3	3	3	2	2	2	2	2	2		3	3	2	3	2	2	3	3	3	4	3	2	2	2	2	3	2	4
CD8_TEM	ENSG00000113649	5:146501688:C:T	28	11	-0.0417697	0.00912244	4.67676e-06	3	4	3	2	4	2	2	2	2	2		2	3	2	4	2	2	3	2	2	2	3	3	3	2	2	2	2	4
CD8_TEM	ENSG00000113658	5:136092349:C:A	28	12	0.073113	0.0114065	1.4576e-10	3	3	3	3	3	2	2	3	3	2		3	3	2	2	2	2	3	2	2	2	2	3	2	2	2	2	2	3
CD8_TEM	ENSG00000113712	5:149501595:A:G	28	9	-0.024197	0.00571078	2.26458e-05	4	3	3	2	2	2	2	3	2	2		2	3	2	3	3	2	2	2	2	2	2	2	3	2	2	2	2	4
CD8_TEM	ENSG00000113716	5:150041135:G:T	28	13	-0.0589085	0.00883232	2.56421e-11	3	3	2	3	2	2	3	2	2	2		3	2	2	4	2	2	5	3	3	2	3	3	2	3	2	2	2	5
CD8_TEM	ENSG00000113719	5:172852061:A:G	28	13	0.0951132	0.00906257	9.09219e-26	3	3	3	2	2	2	3	3	2	2		2	2	2	3	3	2	3	3	2	2	3	3	3	2	2	2	2	3
CD8_TEM	ENSG00000113732	5:173030921:G:GTATTTATT	28	5	-0.0466668	0.0129289	0.000306783	2	2	2	2	2	2	2	2	2	2		2	3	2	2	3	2	3	2	2	2	2	3	2	2	2	2	2	3
CD8_TEM	ENSG00000113734	5:173117517:T:TC	28	13	-0.056373	0.0117447	1.58784e-06	3	3	3	2	3	2	3	3	2	2		2	2	2	4	2	2	3	2	3	2	3	3	3	2	2	2	2	4
CD8_TEM	ENSG00000113742	5:173950603:CAAAAT:C	28	12	0.0288764	0.00552106	1.69297e-07	3	3	2	2	3	2	3	3	2	2		4	3	2	3	2	2	2	3	2	2	3	3	2	2	2	2	2	4
CD8_TEM	ENSG00000113758	5:177422167:C:G	15	4	-0.0921094	0.0185571	6.92093e-07	1	1	1	1	1	2	2	2	2	1		3	2	2	3	1	2	1	1	1	2	1	1	1	3	2	2	2	3
CD8_TEM	ENSG00000113761	5:177159897:T:A	28	4	0.0235362	0.00615602	0.000131685	3	3	2	2	2	2	2	2	2	2		2	2	2	2	2	2	2	2	2	2	3	2	2	2	2	2	2	3
CD8_TEM	ENSG00000118985	5:95881538:G:GA	27	11	0.0444396	0.0094109	2.33378e-06	3	3	2	2	2	2	3	3	4	2		2	2	2	4	3	2	2	2	2	5	1	3	3	2	2	2	2	5
CD8_TEM	ENSG00000119048	5:134371109:A:C	28	15	-0.171291	0.0187513	6.54779e-20	4	4	4	4	4	2	4	4	2	2		4	4	2	4	2	2	4	4	2	2	3	4	2	2	2	2	2	4	-0.0326
CD8_TEM	ENSG00000120129	5:172769994:T:C	28	16	0.0769895	0.0149723	2.7163e-07	4	4	3	3	2	2	4	4	2	2		3	4	2	4	2	2	4	3	4	2	4	3	2	3	2	2	2	4
CD8_TEM	ENSG00000120137	5:168589995:A:G	28	11	0.0349212	0.00620552	1.829e-08	3	2	3	3	3	2	3	2	2	2		2	2	2	3	3	2	3	2	2	2	3	3	2	2	2	2	2	3
CD8_TEM	ENSG00000120306	5:140226612:A:AT	28	16	-0.0333036	0.00620466	7.983e-08	3	4	3	2	3	2	3	2	2	2		3	3	2	3	2	2	3	3	3	2	3	3	3	4	2	2	2	4
CD8_TEM	ENSG00000120314	5:140751945:G:C	28	9	0.0305921	0.00651235	2.6331e-06	3	3	2	3	3	2	2	2	2	2		3	3	2	3	2	2	3	2	2	2	2	2	2	2	2	2	2	3
CD8_TEM	ENSG00000120318	5:141685510:A:G	16	6	0.210298	0.0356374	3.61232e-09	1	1	3	2	3	2	2	2	2	2		1	2	2	3	1	2	1	1	1	1	3	3	2	1	1	1	1	3
CD8_TEM	ENSG00000120705	5:138538309:C:T	28	8	0.0714129	0.0208597	0.000618216	3	3	3	2	3	2	2	2	2	2		2	3	2	4	2	2	2	3	2	2	2	2	2	2	2	2	2	4
CD8_TEM	ENSG00000120709	5:138416588:CAA:C	28	5	-0.0484438	0.00963521	4.96172e-07	3	2	2	2	2	2	2	2	2	2		2	2	2	3	2	2	2	2	2	2	3	2	3	2	2	2	2	3
CD8_TEM	ENSG00000120725	5:139148092:A:G	28	6	-0.0417625	0.0106717	9.10039e-05	3	3	3	2	2	2	2	2	2	2		2	2	2	3	2	2	3	2	2	2	2	2	2	2	2	2	2	3
CD8_TEM	ENSG00000120729	5:137911757:TTCTG:T	25	5	-0.268022	0.0748487	0.000342481	3	3	2	2	2	2	2	1	2	2		2	2	2	3	2	2	3	2	2	2	1	1	2	2	2	2	2	3
CD8_TEM	ENSG00000120733	5:138283426:A:G	28	21	0.266046	0.0198321	4.94696e-41	4	4	3	4	4	2	4	4	2	2		4	4	2	4	4	3	4	4	4	2	3	4	4	3	2	3	2	4
CD8_TEM	ENSG00000122008	5:75543064:G:A	28	12	0.0586561	0.00671819	2.52561e-18	4	3	4	3	3	2	2	3	2	2		4	3	2	3	2	2	2	2	3	2	3	2	2	2	2	2	2	4
CD8_TEM	ENSG00000122203	5:176361952:C:T	28	12	-0.104682	0.014277	2.26381e-13	3	3	3	3	2	2	2	2	2	2		3	3	2	4	2	2	3	3	3	2	3	2	2	2	2	2	2	4	-0.01785
CD8_TEM	ENSG00000123219	5:65562860:G:C	28	24	-0.634914	0.0183059	1.39209e-263	4	4	4	4	4	3	4	4	4	2		4	4	3	4	3	3	3	3	3	3	3	3	3	3	2	2	2	4	0.018
CD8_TEM	ENSG00000123643	5:151475320:C:T	28	19	-0.204242	0.0107535	1.94886e-80	3	3	4	3	4	2	3	4	2	2		3	3	2	4	4	2	4	3	4	2	3	3	3	2	2	3	2	4
CD8_TEM	ENSG00000124275	5:7882866:C:T	28	11	-0.0367956	0.00926368	7.12641e-05	3	3	3	2	2	2	2	2	2	2		2	3	2	3	2	2	3	3	2	3	3	3	2	2	2	2	2	3
CD8_TEM	ENSG00000124279	5:7860291:G:T	28	7	-0.0752086	0.0103418	3.53431e-13	4	4	2	2	2	2	2	3	2	2		5	3	2	4	2	2	2	2	2	2	2	2	2	2	2	2	2	5
CD8_TEM	ENSG00000125347	5:132436224:A:T	27	17	0.0839636	0.0091669	5.21751e-20	3	3	4	4	3	2	4	3	2	2		3	3	2	4	4	2	3	3	3	2	1	3	3	2	2	2	2	4
CD8_TEM	ENSG00000127184	5:86665674:C:CAAAAAAAAAAAAAA	28	1	-0.0639397	0.00541187	3.27673e-32	2	2	2	2	2	2	2	2	2	2		2	2	2	2	2	2	2	2	2	2	2	2	2	2	2	2	2	2
CD8_TEM	ENSG00000129625	5:112921554:C:T	28	22	0.0683717	0.00482229	1.24887e-45	3	3	3	4	3	2	3	3	3	2		3	3	2	3	4	2	3	3	4	2	4	3	3	4	3	4	2	4
CD8_TEM	ENSG00000131437	5:132766211:G:A	28	5	-0.0502034	0.0082052	9.44708e-10	3	2	2	2	2	2	2	2	2	2		2	2	2	3	2	2	3	2	2	2	3	2	2	2	2	2	2	3
CD8_TEM	ENSG00000131446	5:180797518:A:G	28	18	-0.0593509	0.00837045	1.33605e-12	3	4	4	3	3	2	3	4	2	2		3	3	2	3	2	2	3	3	3	2	3	3	3	3	2	2	2	4
CD8_TEM	ENSG00000131459	5:180367319:T:C	7	5	-0.657451	0.105445	4.51788e-10	1	1	1	3	1	1	3	4	1	1		1	3	2	1	1	2	1	1	1	1	1	1	1	1	1	1	1	4
CD8_TEM	ENSG00000131495	5:140644457:T:C	28	18	-0.0221944	0.00393033	1.63303e-08	3	3	3	3	2	2	3	4	2	2		3	3	2	4	4	2	4	4	3	4	4	4	4	2	2	2	2	4
CD8_TEM	ENSG00000131503	5:140369599:G:A	28	2	0.0577821	0.0117373	8.52444e-07	2	2	2	2	2	2	2	2	2	2		2	2	2	2	2	2	2	2	2	2	2	2	2	3	2	2	2	3
CD8_TEM	ENSG00000131504	5:141511203:G:A	28	8	-0.0199554	0.00510019	9.12824e-05	4	3	4	4	2	2	2	2	2	2		3	4	2	2	2	2	2	2	2	2	2	3	2	2	2	2	2	4
CD8_TEM	ENSG00000131507	5:142131189:A:G	28	18	-0.0494531	0.00687456	6.30903e-13	3	3	3	3	3	3	3	3	3	2		3	3	2	3	3	2	3	3	2	2	3	3	2	2	2	2	2	3
CD8_TEM	ENSG00000131730	5:81305595:C:CAA	25	15	-0.309705	0.0331042	8.32385e-21	3	4	4	4	4	2	3	3	2	2		3	4	2	1	3	2	3	4	3	2	1	1	2	2	2	3	2	4
CD8_TEM	ENSG00000131844	5:71600564:C:T	28	13	0.0424721	0.00673116	2.79433e-10	3	4	3	2	3	2	3	3	2	2		3	3	2	3	2	2	2	3	2	2	3	2	3	2	2	2	2	4
CD8_TEM	ENSG00000132356	5:40829677:GTA:G	28	6	-0.0174393	0.00517612	0.000753911	3	3	2	2	2	2	2	2	2	2		3	2	2	3	2	2	3	2	2	2	2	2	2	2	2	2	2	3
CD8_TEM	ENSG00000132570	5:134905755:G:A	28	8	-0.0360436	0.00557948	1.04686e-10	4	4	2	2	2	2	2	2	2	2		5	4	2	3	2	2	5	2	3	2	2	2	2	2	2	2	2	5
CD8_TEM	ENSG00000132837	5:79155586:A:G	28	21	0.145032	0.00979416	1.3007e-49	4	3	4	4	4	2	3	4	3	2		4	4	2	4	4	4	4	4	4	4	4	3	3	2	2	2	2	4
CD8_TEM	ENSG00000132842	5:78202552:A:AGTGTGTGTGT	28	11	-0.0191165	0.00451913	2.33563e-05	3	2	2	2	2	2	3	2	2	2		3	2	2	3	3	2	3	3	2	2	3	2	3	3	2	2	2	3
CD8_TEM	ENSG00000133302	5:94632835:G:A	28	8	0.173231	0.0279869	6.027e-10	4	3	2	3	2	2	2	2	2	2		2	2	2	3	2	2	3	3	2	2	3	2	2	2	2	2	2	4
CD8_TEM	ENSG00000133398	5:6377719:A:G	28	12	0.0268927	0.00461538	5.6513e-09	3	3	3	2	3	2	2	3	2	2		3	3	2	2	2	2	5	3	4	2	4	2	2	2	2	2	2	5
CD8_TEM	ENSG00000133401	5:32144473:G:A	28	9	-0.208954	0.0432436	1.35154e-06	3	3	3	2	2	2	2	2	2	2		3	2	2	3	2	2	2	3	2	2	2	2	3	2	2	3	2	3
CD8_TEM	ENSG00000133706	5:146175540:CA:C	28	17	0.0848101	0.00653024	1.44435e-38	3	3	3	4	3	2	4	3	2	2		3	4	2	3	3	2	2	4	3	3	3	2	2	2	2	3	2	4
CD8_TEM	ENSG00000133835	5:119396994:C:CA	28	14	0.0683023	0.0154383	9.6796e-06	3	3	2	2	3	2	2	3	2	2		3	3	2	3	2	2	3	3	3	2	3	3	3	2	2	2	2	3
CD8_TEM	ENSG00000134056	5:69214862:C:CA	28	13	-0.0407938	0.00758812	7.6156e-08	4	3	3	2	3	2	2	2	2	2		3	3	2	3	2	2	3	4	3	3	2	2	3	2	2	2	2	4
CD8_TEM	ENSG00000134058	5:69225080:G:GA	28	7	-0.0440489	0.0106509	3.53906e-05	3	4	4	2	3	2	2	2	2	2		2	2	2	3	2	2	3	2	2	2	2	2	2	2	2	2	2	4
CD8_TEM	ENSG00000134352	5:56031171:GTATATATATATATATATATA:G	28	14	0.0490844	0.0107326	4.79915e-06	2	3	3	2	3	2	2	2	2	2		3	3	2	3	3	4	3	3	3	2	3	3	2	2	2	2	2	4
CD8_TEM	ENSG00000134480	5:87253431:C:CT	28	13	0.0222941	0.00618226	0.000310791	4	3	2	3	3	2	2	2	2	2		3	3	2	4	2	2	3	3	3	2	3	4	2	2	2	2	2	4
CD8_TEM	ENSG00000134516	5:169639490:G:T	28	14	0.0275856	0.00477895	7.81851e-09	3	3	2	2	3	2	4	2	2	2		3	3	2	4	4	2	3	3	3	2	2	3	3	2	2	2	2	4
CD8_TEM	ENSG00000134982	5:112614568:T:C	28	16	0.242393	0.0135449	1.27996e-71	4	3	3	4	2	2	4	4	2	2		2	3	2	3	3	2	3	3	3	2	3	3	3	2	2	2	2	4
CD8_TEM	ENSG00000134987	5:111112575:C:G	28	14	0.224312	0.0247567	1.29673e-19	4	4	4	2	2	2	3	4	2	2		3	3	2	4	3	2	4	4	3	2	4	2	2	2	2	2	2	4
CD8_TEM	ENSG00000135074	5:157608902:C:T	27	14	-0.304089	0.0251651	1.28686e-33	3	3	3	4	2	2	4	3	2	2		3	2	2	3	1	2	3	3	3	2	3	2	3	2	2	2	2	4
CD8_TEM	ENSG00000135077	5:157038245:T:A	27	5	-0.0730104	0.0170881	1.93211e-05	3	2	2	2	2	2	2	2	2	2		2	2	2	3	2	2	3	2	2	2	1	2	3	2	2	2	2	3
CD8_TEM	ENSG00000145494	5:1732803:G:C	28	3	-0.0686853	0.0166589	3.73893e-05	3	2	2	2	2	2	2	2	2	2		2	2	2	2	2	2	2	2	2	2	3	2	2	2	2	2	2	3
CD8_TEM	ENSG00000145545	5:6635769:G:T	28	13	0.0692148	0.0100914	6.94559e-12	3	3	3	2	2	2	3	2	2	2		2	2	2	5	2	2	4	3	4	2	3	4	4	3	2	2	2	5
CD8_TEM	ENSG00000145569	5:14612234:T:C	26	10	-0.0520462	0.0105851	8.7902e-07	3	4	2	2	3	2	2	4	2	2		3	3	2	3	2	2	4	1	1	2	3	2	2	2	2	2	2	4
CD8_TEM	ENSG00000145604	5:36155989:G:A	28	5	0.0805124	0.0194632	3.52414e-05	3	3	2	2	2	2	2	3	2	2		2	2	2	3	2	2	2	2	2	2	2	2	2	2	2	2	2	3
CD8_TEM	ENSG00000145632	5:58460096:C:T	28	7	0.297423	0.0294018	4.70157e-24	3	2	2	2	3	2	2	2	2	2		2	2	2	3	2	2	2	2	2	2	3	3	3	2	2	2	2	3	0.01725
CD8_TEM	ENSG00000145649	5:55040382:C:CA	27	11	0.0396536	0.00854865	3.50808e-06	3	3	3	3	3	2	2	4	3	2		1	3	3	3	2	2	2	2	2	2	2	2	2	2	2	2	2	4
CD8_TEM	ENSG00000145675	5:68180562:T:C	28	11	-0.0455953	0.0126662	0.000318501	2	3	3	2	3	2	2	3	2	2		3	3	2	3	4	2	3	2	2	2	3	2	2	2	2	2	2	4
CD8_TEM	ENSG00000145685	5:78769784:A:ACCT	22	14	0.256368	0.0211031	5.85206e-34	3	1	4	1	1	2	4	4	1	1		4	3	2	4	1	2	3	3	3	2	4	3	3	2	2	2	2	4
CD8_TEM	ENSG00000145703	5:76576212:A:AT	28	17	-0.0283715	0.00384525	1.60297e-13	3	3	3	3	3	2	4	5	2	2		3	3	2	4	3	2	3	3	3	2	3	3	2	2	2	2	2	5
CD8_TEM	ENSG00000145715	5:87416757:C:CA	28	9	-0.0265588	0.00631133	2.57512e-05	3	3	2	3	2	2	2	2	2	2		3	2	2	4	2	2	2	3	2	2	3	3	2	2	2	2	2	4
CD8_TEM	ENSG00000145725	5:103211601:C:T	28	13	-0.0382607	0.00466398	2.33622e-16	3	3	3	3	2	2	2	4	2	2		2	2	2	3	3	3	3	2	2	2	3	4	3	2	2	2	2	4
CD8_TEM	ENSG00000145730	5:102770829:T:G	27	18	0.0708859	0.00588249	1.93204e-33	3	3	3	4	3	3	3	3	3	2		3	3	2	4	3	2	3	3	3	2	1	4	2	2	2	2	2	4
CD8_TEM	ENSG00000145734	5:71382990:C:G	28	11	0.0771454	0.0167049	3.87187e-06	3	3	3	2	2	2	2	2	2	2		3	2	2	3	2	2	3	3	3	2	3	3	2	2	2	2	2	3
CD8_TEM	ENSG00000145736	5:71135289:T:C	28	27	-0.23486	0.0119229	2.23117e-86	3	3	3	4	4	3	3	3	3	3		3	3	4	3	4	4	3	4	3	3	4	4	3	4	4	3	2	4
CD8_TEM	ENSG00000145740	5:69110126:C:T	28	13	0.0245437	0.00491819	6.02589e-07	3	3	3	2	2	2	2	3	2	2		3	2	2	3	2	2	3	2	3	3	3	3	3	2	2	2	2	3
CD8_TEM	ENSG00000145741	5:73398991:G:GAC	28	15	-0.0281286	0.00225519	1.05017e-35	3	3	3	4	3	2	2	3	2	2		3	4	2	2	2	2	3	3	3	2	3	3	3	2	2	2	2	4
CD8_TEM	ENSG00000145743	5:108161400:T:G	28	15	-0.0261674	0.00534947	1.00029e-06	4	4	4	2	2	2	3	3	2	2		4	4	2	4	2	2	4	4	3	2	4	3	3	2	2	2	2	4
CD8_TEM	ENSG00000145779	5:119292697:C:T	28	11	-0.10858	0.0276512	8.6087e-05	3	3	3	2	2	2	2	2	2	2		3	2	2	3	2	2	3	3	3	2	2	3	2	3	2	2	2	3
CD8_TEM	ENSG00000145780	5:115512098:G:A	28	16	-0.0470839	0.0073022	1.13407e-10	4	4	4	2	3	2	4	2	2	2		4	3	2	4	2	2	4	4	4	3	3	3	3	2	2	2	2	4
CD8_TEM	ENSG00000145781	5:116079378:A:C	28	20	0.0731978	0.00567091	4.07856e-38	4	4	4	3	3	2	3	3	2	2		3	3	2	4	4	3	3	4	4	2	3	4	4	4	2	2	2	4
CD8_TEM	ENSG00000145782	5:115807977:T:TA	28	7	0.0934045	0.0240093	0.000100101	3	2	3	2	2	2	2	2	2	2		2	2	2	3	2	2	2	2	2	2	3	3	3	2	2	2	2	3
CD8_TEM	ENSG00000145817	5:144170653:G:T	28	15	-0.077664	0.00983719	2.90455e-15	4	4	4	3	4	2	4	3	2	2		3	4	2	4	2	2	2	2	3	2	4	4	4	2	2	2	2	4	-0.05305
CD8_TEM	ENSG00000145819	5:142923857:C:CT	28	15	0.0260592	0.00397923	5.80031e-11	3	3	3	2	3	2	3	4	2	2		3	3	2	3	2	2	3	3	3	2	3	3	2	2	2	2	2	4
CD8_TEM	ENSG00000145833	5:134812710:CA:C	28	2	-0.0413085	0.0125581	0.00100403	2	2	2	2	2	2	2	2	2	2		2	2	2	2	4	2	2	2	2	2	2	2	2	2	2	2	2	4
CD8_TEM	ENSG00000145860	5:159208094:T:C	28	12	-0.0328775	0.00506428	8.4686e-11	3	3	3	2	2	2	2	3	2	2		3	3	2	4	2	2	2	3	3	2	4	4	2	2	2	2	2	4
CD8_TEM	ENSG00000145882	5:149339481:G:T	28	15	0.106987	0.0135547	2.95102e-15	3	5	3	3	2	2	3	3	2	2		2	2	2	3	4	2	3	3	3	2	3	4	3	2	2	2	2	5
CD8_TEM	ENSG00000145901	5:151143626:A:G	28	13	0.0281581	0.00528814	1.01083e-07	4	3	3	2	2	2	2	3	2	2		3	4	2	3	2	2	3	4	3	2	3	3	2	2	2	2	2	4
CD8_TEM	ENSG00000145920	5:175919220:T:C	13	11	0.663293	0.030261	1.70868e-106	4	4	3	3	4	2	4	4	1	1		4	3	2	1	1	1	1	1	1	3	1	1	1	1	1	1	1	4
CD8_TEM	ENSG00000146007	5:140696828:C:CT	28	16	0.0324189	0.00664863	1.0824e-06	3	4	3	2	3	2	3	4	2	2		3	3	2	3	3	2	3	3	3	2	3	2	3	2	2	2	2	4
CD8_TEM	ENSG00000146021	5:137804608:G:A	28	8	-0.0456363	0.0114082	6.32645e-05	3	3	3	2	3	2	2	2	2	2		3	3	2	3	2	2	2	2	2	2	2	2	2	2	2	2	2	3
CD8_TEM	ENSG00000146063	5:181223685:A:G	28	9	-0.100397	0.0213036	2.44503e-06	3	3	2	2	2	2	3	2	2	2		3	3	2	3	2	2	3	3	2	2	2	2	2	2	2	2	2	3	-0.1396
CD8_TEM	ENSG00000146066	5:176387602:TAGGC:T	28	23	-0.128889	0.00831053	3.00948e-54	4	4	3	4	3	3	4	4	3	2		4	3	2	4	4	2	4	3	4	3	4	4	4	2	4	4	2	4
CD8_TEM	ENSG00000146083	5:176592507:T:C	28	10	-0.0237262	0.00638911	0.000204376	3	3	2	2	2	2	2	3	2	2		3	2	2	3	2	2	3	2	3	2	3	3	2	2	2	2	2	3
CD8_TEM	ENSG00000150712	5:32245001:G:GAA	28	16	0.120069	0.0146506	2.4951e-16	3	3	4	4	2	2	3	3	2	2		4	3	2	4	2	2	4	4	3	2	3	3	2	4	2	2	2	4
CD8_TEM	ENSG00000150753	5:10291529:T:C	28	16	-0.0436715	0.00886027	8.26904e-07	3	3	3	3	2	2	3	3	2	2		3	3	2	3	3	2	3	3	3	2	3	3	2	2	2	2	2	3
CD8_TEM	ENSG00000150756	5:10272032:G:C	28	14	-0.064758	0.0100009	9.46541e-11	3	3	3	2	2	2	3	2	2	2		3	3	2	3	2	2	3	3	3	2	3	3	3	2	2	2	2	3
CD8_TEM	ENSG00000151304	5:122041557:CAG:C	28	8	0.0349721	0.00751747	3.28556e-06	3	3	2	2	2	2	2	2	2	2		2	2	2	3	2	2	3	3	3	2	3	2	2	2	2	2	2	3
CD8_TEM	ENSG00000151876	5:41889732:C:T	28	3	-0.0261264	0.00912453	0.00419237	2	2	2	2	2	2	2	2	2	2		2	2	2	2	2	2	3	3	2	2	2	2	2	2	2	2	2	3
CD8_TEM	ENSG00000151881	5:43420044:C:CA	28	9	-0.0963126	0.0232185	3.35259e-05	3	3	2	2	2	2	2	2	2	2		3	2	2	3	2	2	3	2	3	2	3	2	3	2	2	2	2	3
CD8_TEM	ENSG00000151882	5:43307067:AT:A	28	5	0.0446377	0.00867647	2.67969e-07	4	2	2	5	2	2	2	2	2	2		2	4	2	4	2	2	2	2	2	2	2	2	2	2	2	2	2	5
CD8_TEM	ENSG00000151883	5:50603263:C:T	28	23	0.107428	0.0081865	2.4463e-39	3	3	3	3	3	2	3	3	3	3		4	4	2	3	4	4	3	2	2	2	4	4	3	4	3	4	4	4
CD8_TEM	ENSG00000152348	5:81972475:C:A	28	27	-0.2781	0.01275	1.79534e-105	4	3	3	4	3	3	4	4	3	2		3	3	3	4	3	3	3	3	3	3	3	3	3	3	3	3	3	4	-0.47835
CD8_TEM	ENSG00000152359	5:75711776:G:A	28	19	0.111873	0.00798398	1.31311e-44	4	3	3	3	4	2	4	3	2	2		3	3	2	4	3	2	3	4	3	2	3	3	4	4	2	2	2	4
CD8_TEM	ENSG00000152413	5:79500763:T:TAC	28	3	0.063407	0.0149714	2.2833e-05	2	3	2	2	2	2	2	2	2	2		2	2	2	2	2	2	2	2	2	2	2	3	2	2	2	2	2	3
CD8_TEM	ENSG00000152422	5:83125986:CAAA:C	28	7	-0.0233938	0.00697195	0.000792446	4	3	2	2	2	2	3	2	2	2		2	3	2	3	2	2	2	3	2	2	2	2	2	2	2	2	2	4
CD8_TEM	ENSG00000152495	5:111237185:T:G	27	16	0.112715	0.0111306	4.21219e-24	3	3	3	3	3	2	3	3	2	2		3	3	2	3	3	4	4	1	3	2	2	2	2	4	2	2	2	4
CD8_TEM	ENSG00000152582	5:35641480:A:C	25	8	-0.0772871	0.00991571	6.47111e-15	3	3	2	2	2	2	5	2	2	2		3	2	2	4	2	2	3	1	1	1	3	2	2	2	2	2	2	5
CD8_TEM	ENSG00000152620	5:36242252:A:G	28	17	-0.0823116	0.00751361	6.28826e-28	4	4	4	4	4	2	3	3	3	2		4	4	2	4	2	2	4	4	4	2	3	3	2	2	2	2	2	4	0.03915
CD8_TEM	ENSG00000152684	5:52799190:C:T	28	16	-0.33778	0.0368563	4.96382e-20	4	4	3	3	2	2	3	3	2	2		4	3	2	3	3	2	3	4	4	2	3	3	2	2	2	2	2	4
CD8_TEM	ENSG00000152942	5:69382304:G:A	28	9	0.0677354	0.0149365	5.76303e-06	4	4	2	2	3	2	2	2	2	2		2	2	2	4	2	2	4	3	4	2	3	2	2	2	2	2	2	4
CD8_TEM	ENSG00000153006	5:64624049:G:GTT	28	7	-0.099569	0.0178612	2.48107e-08	4	4	3	2	2	2	2	2	2	2		3	3	2	2	2	2	3	2	2	2	2	2	2	2	2	2	2	4
CD8_TEM	ENSG00000153015	5:64821086:A:AT	28	7	0.0177125	0.0045801	0.000110063	4	3	3	2	2	2	2	2	2	2		2	2	2	3	2	2	2	3	2	2	3	2	2	2	2	2	2	4
CD8_TEM	ENSG00000153037	5:112858996:A:G	28	18	-0.0315629	0.00434635	3.81576e-13	4	4	2	3	3	2	4	3	2	2		4	4	2	4	3	2	4	3	4	3	4	4	3	2	2	2	2	4
CD8_TEM	ENSG00000153044	5:69248802:C:CTT	28	7	-0.0432179	0.00963096	7.21005e-06	4	4	2	2	2	2	2	2	2	2		4	2	2	2	2	2	4	3	3	2	2	2	2	2	2	2	2	4
CD8_TEM	ENSG00000153071	5:39447907:ATTATTTAT:A	12	8	-0.579044	0.0719889	8.72957e-16	1	1	1	1	1	1	3	1	1	1		1	1	1	4	2	2	1	1	1	1	3	3	3	3	2	2	3	4
CD8_TEM	ENSG00000153113	5:96661562:T:C	28	22	0.117595	0.00633076	5.10977e-77	3	3	3	3	3	2	3	3	2	2		3	3	2	4	3	3	4	3	3	2	4	3	3	3	2	4	4	4
CD8_TEM	ENSG00000153347	5:95475565:T:C	26	14	0.248714	0.0346124	6.68651e-13	3	3	3	3	2	2	3	2	2	2		4	3	2	4	3	2	3	3	3	2	1	1	3	2	2	2	2	4
CD8_TEM	ENSG00000153395	5:1518964:C:T	28	17	0.123783	0.00989453	6.56139e-36	4	4	4	4	2	2	4	4	2	2		3	4	2	4	4	2	3	3	3	2	3	3	3	2	2	2	2	4
CD8_TEM	ENSG00000154122	5:14872580:C:T	28	18	-0.0996556	0.00593704	3.12109e-63	4	4	4	3	4	2	4	2	2	2		3	3	2	3	3	2	3	3	3	2	3	3	3	3	2	2	2	4
CD8_TEM	ENSG00000154124	5:14664429:C:G	28	11	0.16982	0.0331068	2.90571e-07	4	3	4	4	3	2	2	4	2	2		2	4	2	4	2	2	4	2	2	2	2	2	3	2	2	2	2	4	0.127
CD8_TEM	ENSG00000154153	5:16618352:T:G	28	18	0.128317	0.0137802	1.25785e-20	3	3	4	4	3	2	4	3	3	2		3	3	2	4	2	2	4	3	3	2	3	3	3	2	2	2	2	4
CD8_TEM	ENSG00000155324	5:126424696:A:G	28	14	0.0895187	0.0138812	1.12659e-10	3	3	4	3	3	2	2	3	2	2		2	2	2	4	2	2	4	4	2	2	3	3	3	3	2	2	2	4
CD8_TEM	ENSG00000155508	5:154869626:GT:G	28	7	-0.0204393	0.00572155	0.000353798	3	4	2	2	2	2	2	2	2	2		2	2	2	4	2	2	3	2	2	2	3	3	2	2	2	2	2	4
CD8_TEM	ENSG00000155542	5:56909530:A:G	28	23	0.335209	0.0192851	1.13464e-67	4	4	4	4	4	3	4	3	2	2		4	4	3	4	4	4	4	4	4	2	4	4	4	4	2	3	2	4	0.6787
CD8_TEM	ENSG00000155545	5:56951702:GGGGGCTCCGCCGGTTTCCACCCACCCGGGCCC:G	28	7	0.106009	0.0170475	5.0215e-10	3	3	3	2	2	2	2	2	2	2		4	2	2	3	2	2	4	2	2	2	2	2	2	2	2	2	2	4
CD8_TEM	ENSG00000155846	5:149754774:AT:A	28	12	-0.0532271	0.0155552	0.000622045	3	3	2	2	2	2	2	3	2	2		3	3	2	3	2	2	3	3	2	2	3	3	3	2	2	2	2	3
CD8_TEM	ENSG00000156463	5:146177465:C:CAAAA	9	3	0.0946209	0.0280053	0.000728353	1	1	1	4	2	2	2	1	2	1		1	1	2	1	1	2	1	1	1	1	1	1	1	1	3	1	1	4
CD8_TEM	ENSG00000156475	5:146752768:GA:G	27	13	-0.0375276	0.0063232	2.94029e-09	3	3	3	3	3	2	3	3	2	2		3	3	2	3	3	2	1	3	2	2	2	2	2	2	2	2	2	3
CD8_TEM	ENSG00000157107	5:72956648:A:G	26	21	-0.16619	0.0111953	7.53562e-50	4	1	4	4	4	2	4	4	1	2		4	4	2	4	3	3	4	4	3	3	3	4	4	4	4	2	2	4
CD8_TEM	ENSG00000158458	5:139945728:C:T	18	1	0.150608	0.0388241	0.000104778	2	2	2	2	1	1	2	2	1	2		2	2	2	2	2	2	1	2	1	2	1	1	1	1	1	2	2	2
CD8_TEM	ENSG00000158985	5:131453005:C:T	28	16	-0.0312722	0.00454	5.65208e-12	4	3	4	3	3	2	4	2	2	2		3	4	2	3	2	2	3	3	3	2	3	2	3	2	3	2	2	4
CD8_TEM	ENSG00000158987	5:131482276:A:ATG	28	13	-0.043453	0.00587101	1.34885e-13	4	3	3	3	4	2	4	3	2	2		3	3	2	3	3	2	2	2	2	2	2	4	2	2	2	2	2	4
CD8_TEM	ENSG00000161010	5:179827846:A:G	28	19	0.0612674	0.00643602	1.74085e-21	3	3	3	3	3	2	3	4	2	2		3	3	2	4	3	2	3	3	3	2	4	3	2	4	2	2	4	4
CD8_TEM	ENSG00000161011	5:179823392:G:A	28	5	0.0215986	0.00491846	1.12654e-05	3	3	2	2	2	2	2	2	2	2		2	2	2	3	2	2	2	2	3	2	2	2	2	2	2	2	2	3
CD8_TEM	ENSG00000161013	5:179809018:C:T	28	15	-0.289758	0.0364202	1.77743e-15	3	3	3	3	4	2	3	3	2	2		3	3	2	3	2	2	3	3	2	2	3	3	2	2	2	2	2	4
CD8_TEM	ENSG00000161021	5:179813655:G:C	28	4	-0.0240559	0.00620547	0.000105941	2	2	3	2	2	2	2	2	2	2		2	2	2	2	2	2	2	2	2	2	3	3	2	2	2	2	2	3
CD8_TEM	ENSG00000164172	5:53065250:G:T	28	12	-0.119706	0.0203465	4.02011e-09	3	4	3	3	4	2	2	3	2	2		2	2	2	4	2	2	4	2	2	2	4	4	4	2	2	2	2	4
CD8_TEM	ENSG00000164182	5:60989310:A:G	28	18	-0.0244852	0.00493374	6.94785e-07	4	4	4	2	3	3	2	2	2	2		3	4	2	4	3	2	4	4	3	2	3	4	3	3	2	3	2	4
CD8_TEM	ENSG00000164187	5:36148370:C:T	28	16	0.132816	0.0131325	4.81278e-24	3	3	3	3	3	2	3	4	2	2		3	3	2	3	2	2	4	3	3	2	3	4	2	2	2	2	2	4
CD8_TEM	ENSG00000164199	5:90633398:T:TA	23	5	-0.0845535	0.0202986	3.10702e-05	2	3	2	1	2	2	2	1	2	2		3	2	2	2	2	2	1	1	1	2	3	3	2	2	2	2	2	3
CD8_TEM	ENSG00000164209	5:110835156:T:C	28	12	0.0593878	0.00978965	1.30817e-09	3	3	3	2	3	2	2	3	2	2		3	2	2	3	2	2	3	3	2	2	3	3	2	2	2	2	2	3
CD8_TEM	ENSG00000164211	5:111516194:T:A	28	17	-0.219517	0.0128081	7.6057e-66	3	4	3	3	3	2	3	3	2	2		3	3	2	4	2	2	4	4	4	4	3	3	2	2	2	2	2	4
CD8_TEM	ENSG00000164219	5:115229249:C:G	28	8	-0.0269617	0.00576266	2.88707e-06	4	3	2	2	2	2	2	2	2	2		2	2	2	3	2	2	2	2	2	2	3	3	3	3	2	2	2	4
CD8_TEM	ENSG00000164220	5:76616162:T:C	25	7	0.0613966	0.01139	7.03043e-08	5	2	5	3	2	2	2	2	2	2		2	2	2	3	5	2	1	1	1	2	2	2	2	2	2	3	2	5
CD8_TEM	ENSG00000164221	5:115201348:A:T	28	12	0.0766404	0.0108278	1.46151e-12	3	3	3	3	3	2	2	2	2	2		3	3	2	3	2	2	3	2	2	2	3	3	2	2	2	2	2	3
CD8_TEM	ENSG00000164236	5:10622073:A:G	28	13	0.215937	0.0203054	2.05974e-26	3	2	3	3	4	2	3	3	2	2		2	2	2	4	2	2	3	3	3	3	3	2	2	2	2	2	2	4
CD8_TEM	ENSG00000164241	5:126957083:GT:G	26	13	-0.0874428	0.0117135	8.32329e-14	5	5	5	5	5	2	2	3	2	2		5	5	2	3	2	2	3	3	3	2	1	1	2	2	2	2	2	5
CD8_TEM	ENSG00000164252	5:77055483:C:A	28	8	-0.0422215	0.00724988	5.75382e-09	3	3	2	2	2	2	2	2	2	2		2	3	2	3	2	2	3	2	2	2	3	3	2	2	2	2	2	3
CD8_TEM	ENSG00000164253	5:77480825:TAA:T	28	23	-0.165863	0.00879526	2.5126e-79	4	4	4	4	4	2	3	4	4	2		4	4	2	4	3	4	4	3	3	2	4	4	3	3	2	3	3	4
CD8_TEM	ENSG00000164258	5:53773124:C:A	28	12	-0.0274624	0.00601423	4.96544e-06	3	3	3	2	3	2	2	2	2	2		3	3	2	3	2	2	2	2	3	2	3	3	3	2	2	2	2	3
CD8_TEM	ENSG00000164284	5:149387775:C:CA	28	8	0.104171	0.0301942	0.000560486	3	3	2	2	2	2	2	2	2	2		3	3	2	3	2	2	2	2	2	2	2	3	2	2	2	3	2	3
CD8_TEM	ENSG00000164292	5:95735111:G:A	28	13	-0.185208	0.0196527	4.33913e-21	3	3	3	4	3	2	4	3	2	2		2	3	2	4	2	2	3	3	2	2	3	2	2	2	2	2	2	4
CD8_TEM	ENSG00000164300	5:80140363:A:G	28	20	-0.147719	0.00942076	2.06617e-55	4	3	4	4	3	2	3	3	4	2		3	4	3	3	3	2	3	3	3	2	3	3	3	2	2	2	2	4
CD8_TEM	ENSG00000164307	5:96783875:A:ACT	28	18	-0.089185	0.00728778	1.95718e-34	3	3	3	3	3	2	3	3	2	2		3	3	2	3	3	2	3	3	3	2	3	4	3	2	2	2	2	4
CD8_TEM	ENSG00000164308	5:96916728:G:A	28	28	0.330757	0.00917298	1.04399e-284	4	4	4	4	4	4	4	4	4	4		4	4	4	4	4	4	4	4	4	4	4	4	4	3	4	4	4	4
CD8_TEM	ENSG00000164327	5:38862413:C:CG	28	4	0.0296375	0.00746779	7.22621e-05	3	3	2	2	2	2	2	2	2	2		2	2	2	3	2	2	2	2	2	2	2	2	2	2	2	2	2	3
CD8_TEM	ENSG00000164329	5:79615709:C:CT	28	17	0.0392396	0.00796275	8.31219e-07	5	5	2	4	2	3	3	4	2	2		5	5	2	4	2	2	5	5	5	2	5	3	5	3	2	2	2	5
CD8_TEM	ENSG00000164331	5:73535989:G:C	28	12	-0.022957	0.00777407	0.00314681	3	4	3	2	2	2	2	2	2	2		4	2	2	3	3	2	3	3	3	2	4	2	4	2	2	2	2	4
CD8_TEM	ENSG00000164332	5:159293471:G:A	28	16	0.0938887	0.00949135	4.508e-23	4	3	3	4	3	2	4	3	2	2		4	3	2	4	2	2	4	3	3	2	4	3	2	2	2	2	2	4
CD8_TEM	ENSG00000164346	5:74710341:G:T	28	27	0.19464	0.00860468	2.73859e-113	4	4	4	4	3	4	3	4	4	4		4	4	2	4	4	3	4	4	4	3	4	4	4	3	3	3	4	4
CD8_TEM	ENSG00000164347	5:74825577:C:T	28	8	0.0333213	0.00722848	4.03193e-06	3	3	2	2	2	2	2	2	2	2		2	2	2	3	3	3	2	2	2	2	3	3	2	2	2	2	2	3
CD8_TEM	ENSG00000164366	5:270707:C:CT	28	10	-0.035559	0.0112462	0.00156753	3	3	4	2	3	2	3	2	2	2		3	3	2	2	2	2	2	2	2	2	3	3	2	2	2	2	2	4
CD8_TEM	ENSG00000164398	5:131969968:C:T	16	8	-0.219261	0.0348045	2.98076e-10	3	3	3	2	2	2	3	2	2	2		3	3	2	1	3	2	1	1	1	1	1	1	1	1	1	1	1	3
CD8_TEM	ENSG00000164402	5:132764307:A:G	20	7	-0.0794937	0.0174404	5.16354e-06	4	1	2	3	2	2	2	2	1	1		3	2	2	3	1	2	1	3	2	2	3	1	2	1	2	2	1	4
CD8_TEM	ENSG00000164405	5:132917707:T:TTTC	28	11	-0.0242309	0.00599551	5.31105e-05	4	4	2	3	4	2	2	2	2	2		3	3	2	3	2	2	3	2	2	2	3	3	2	2	2	2	2	4
CD8_TEM	ENSG00000164406	5:132793180:A:T	28	3	0.197981	0.0550842	0.000325445	3	2	2	2	2	2	2	2	2	2		2	2	2	3	2	2	2	2	2	2	2	2	2	2	2	2	2	3
CD8_TEM	ENSG00000164463	5:172978641:G:GA	28	11	0.0519296	0.0162637	0.0014081	3	3	2	2	3	2	2	3	2	2		2	3	2	3	2	2	3	3	3	2	3	2	2	2	2	2	2	3
CD8_TEM	ENSG00000164466	5:175480396:G:A	28	12	0.0965592	0.0101345	1.6067e-21	3	3	4	4	4	2	3	3	2	2		3	4	2	3	2	2	2	2	2	2	3	2	2	2	2	2	2	4
CD8_TEM	ENSG00000164574	5:154233628:G:C	28	20	0.0426558	0.00535998	1.74566e-15	3	3	3	3	3	2	4	4	3	2		3	3	2	3	4	2	3	3	3	5	3	3	3	2	2	2	2	5
CD8_TEM	ENSG00000164587	5:150449760:C:CG	28	13	-0.0784183	0.00366026	7.939e-102	4	4	4	2	2	2	4	4	2	2		4	4	2	2	3	2	3	4	3	2	2	2	3	2	2	2	2	4
CD8_TEM	ENSG00000164609	5:160422579:A:G	28	17	0.0708235	0.00731649	3.66762e-22	3	3	4	3	2	2	4	3	2	2		3	3	2	3	3	2	4	3	4	2	4	3	3	2	2	2	2	4
CD8_TEM	ENSG00000164611	5:160419403:A:C	28	9	0.0442787	0.00898914	8.4014e-07	4	3	2	3	2	2	2	3	2	2		4	3	2	4	2	2	3	2	2	2	2	2	2	2	2	2	2	4
CD8_TEM	ENSG00000164615	5:134741122:G:A	28	20	0.078631	0.00687121	2.53345e-30	4	3	3	4	3	2	3	3	2	2		4	4	2	4	3	3	4	3	3	2	3	4	3	2	2	3	2	4
CD8_TEM	ENSG00000164620	5:141640002:G:C	27	12	-0.0852492	0.0132528	1.25482e-10	3	3	3	2	3	2	3	2	2	2		3	3	2	3	1	2	3	4	3	2	2	2	2	2	2	2	2	4
CD8_TEM	ENSG00000168246	5:172317142:C:T	28	9	0.0345018	0.0085797	5.78707e-05	3	3	2	2	2	2	2	2	2	2		2	2	2	3	2	2	3	3	2	2	3	3	3	2	2	2	2	3
CD8_TEM	ENSG00000168685	5:35816416:T:C	27	8	-0.0568071	0.0133038	1.95478e-05	3	4	3	2	3	2	3	2	2	2		4	3	2	1	2	2	2	2	2	2	2	2	2	2	2	2	2	4
CD8_TEM	ENSG00000168944	5:123363731:T:C	28	15	-0.0484838	0.00678928	9.24977e-13	3	3	4	4	3	2	3	3	2	2		3	3	2	4	2	2	4	3	4	2	2	3	2	2	2	2	2	4
CD8_TEM	ENSG00000169045	5:179622328:G:A	28	20	0.0495204	0.00568322	2.94791e-18	4	4	4	4	4	2	3	4	2	2		4	3	2	4	3	4	4	4	4	2	2	4	4	3	2	3	2	4
CD8_TEM	ENSG00000169131	5:178731593:T:C	28	19	0.15691	0.00943542	4.23401e-62	3	3	3	3	4	2	3	3	2	2		3	3	2	3	3	3	3	3	3	2	3	3	2	3	2	2	2	4
CD8_TEM	ENSG00000169223	5:177285563:CA:C	28	7	-0.049258	0.0136101	0.000295478	3	2	3	2	2	2	2	2	2	2		2	2	2	3	2	2	3	2	3	2	3	2	2	2	2	2	2	3
CD8_TEM	ENSG00000169228	5:177308611:A:G	28	12	0.0975425	0.0169615	8.88076e-09	3	3	3	2	2	2	3	2	2	2		3	3	2	3	2	2	3	3	3	2	2	3	2	2	2	2	2	3
CD8_TEM	ENSG00000169230	5:177303774:A:T	28	21	0.0857685	0.00708879	1.06675e-33	4	4	4	4	3	2	4	4	2	2		4	4	2	4	4	2	3	3	4	4	3	3	4	4	3	2	2	4	0.08585
CD8_TEM	ENSG00000169252	5:148855860:A:C	25	14	-0.242165	0.0314368	1.32673e-14	3	1	3	4	1	2	3	3	2	2		1	2	2	4	2	2	3	3	3	3	3	3	3	2	2	2	2	4
CD8_TEM	ENSG00000169567	5:131244726:G:A	28	17	-0.0646491	0.00391777	3.57933e-61	3	3	4	3	3	2	4	3	2	2		3	4	2	4	3	2	3	3	3	2	2	2	3	2	2	3	2	4
CD8_TEM	ENSG00000169570	5:118981546:G:GA	28	19	0.110455	0.00894338	4.84411e-35	4	4	3	3	4	2	3	3	2	2		4	4	2	3	3	2	3	4	3	2	5	3	3	3	2	2	2	5
CD8_TEM	ENSG00000170074	5:177806116:C:A	18	14	0.856466	0.0476864	3.98024e-72	3	3	3	1	3	3	4	4	3	2		3	3	2	1	1	1	3	1	3	2	1	1	1	2	1	3	1	4
CD8_TEM	ENSG00000170085	5:176366089:A:G	28	20	-0.0751709	0.00772012	2.09627e-22	3	3	3	3	3	2	3	3	2	2		3	3	2	3	4	3	3	3	3	2	3	3	3	2	3	2	2	4
CD8_TEM	ENSG00000170234	5:160063966:C:CTT	28	12	-0.0221399	0.00422517	1.60566e-07	4	4	4	3	3	2	2	2	2	2		3	3	2	4	2	2	3	2	2	2	3	2	3	2	2	2	2	4
CD8_TEM	ENSG00000170445	5:140649375:A:AT	28	7	-0.0233204	0.00496021	2.58265e-06	3	2	2	2	2	2	2	2	2	3		3	2	2	3	2	2	3	3	2	2	2	2	2	2	2	2	2	3
CD8_TEM	ENSG00000170464	5:139437401:A:G	28	17	-0.0815729	0.0131785	6.0221e-10	4	4	3	2	2	2	3	3	2	2		3	3	2	3	3	2	3	4	3	4	4	4	4	2	2	2	2	4
CD8_TEM	ENSG00000170571	5:50439487:AT:A	28	23	0.0713209	0.00540529	9.41972e-40	3	3	3	3	3	3	4	3	2	2		3	3	2	3	3	3	3	3	3	3	5	3	3	3	3	2	2	5
CD8_TEM	ENSG00000170584	5:163558262:AGT:A	28	8	-0.0415893	0.0120593	0.000563257	3	3	2	2	3	2	2	3	2	2		3	2	2	2	2	2	2	2	3	2	2	3	2	2	2	2	2	3
CD8_TEM	ENSG00000170606	5:133100527:C:T	28	22	-0.114559	0.00597326	5.58514e-82	3	3	4	4	3	2	3	4	3	2		3	3	2	3	4	3	3	3	3	3	3	3	4	3	2	2	2	4
CD8_TEM	ENSG00000170624	5:155774907:G:T	14	7	0.645071	0.0336834	9.49107e-82	1	1	3	3	1	2	3	3	3	2		1	1	2	1	3	1	1	1	1	2	1	1	1	1	2	2	2	3
CD8_TEM	ENSG00000171421	5:1825420:A:G	28	22	0.0593385	0.00878819	1.45745e-11	4	3	3	3	2	4	3	4	2	2		4	3	2	3	3	3	3	3	3	3	3	3	3	4	2	4	2	4
CD8_TEM	ENSG00000171444	5:113022796:G:A	27	18	-0.379323	0.0210417	1.19199e-72	4	3	4	3	4	3	3	3	3	2		3	4	2	4	4	2	3	2	2	2	1	3	3	3	2	2	2	4
CD8_TEM	ENSG00000171522	5:40610404:T:G	28	11	-0.0476179	0.0112352	2.2525e-05	3	3	3	2	2	2	2	3	2	2		3	3	2	4	2	2	3	3	3	2	2	2	2	2	2	2	2	4
CD8_TEM	ENSG00000171530	5:77775879:G:T	28	19	-0.0817753	0.00544242	4.99499e-51	4	4	3	4	3	2	4	4	2	2		4	4	2	3	3	2	3	3	3	2	3	3	3	5	2	2	2	5	0.1526
CD8_TEM	ENSG00000171604	5:139572510:C:T	23	11	0.682928	0.0630626	2.49864e-27	1	1	1	1	4	2	4	2	2	2		1	4	2	4	2	2	4	4	4	2	3	3	3	2	2	2	2	4
CD8_TEM	ENSG00000171617	5:74631048:CA:C	27	20	0.196804	0.0177308	1.2609e-28	4	4	4	4	1	2	4	4	3	2		4	4	2	4	4	3	4	3	4	2	4	4	4	2	3	2	2	4
CD8_TEM	ENSG00000171720	5:141733707:A:G	28	7	0.0251617	0.0068349	0.000231999	3	3	3	2	2	2	2	2	2	2		2	2	2	3	2	2	2	2	2	2	3	2	3	2	2	2	2	3
CD8_TEM	ENSG00000172062	5:70982622:A:AT	28	8	0.10558	0.0216725	1.10692e-06	3	3	2	3	2	2	2	2	2	2		2	2	2	3	2	2	3	2	3	2	2	3	2	2	2	2	2	3
CD8_TEM	ENSG00000172239	5:43539458:C:T	28	15	0.0333809	0.00602927	3.08619e-08	3	5	3	3	3	2	4	2	2	2		3	2	2	3	3	2	3	4	3	2	3	3	2	2	2	2	2	5
CD8_TEM	ENSG00000172244	5:43436749:T:TA	28	10	-0.0852643	0.0138417	7.27577e-10	4	4	2	4	2	2	3	2	2	2		3	2	2	4	2	2	4	5	3	2	2	2	2	2	2	2	2	5
CD8_TEM	ENSG00000172262	5:43187221:C:CTTT	28	18	-0.0372523	0.00537599	4.22652e-12	3	3	3	3	3	2	3	3	3	2		3	3	2	3	3	2	3	2	2	2	3	3	3	2	2	3	2	3
CD8_TEM	ENSG00000172795	5:113003163:T:TG	28	16	-0.0772051	0.00536399	5.70688e-47	4	3	4	4	3	2	4	3	3	2		3	4	2	4	2	2	3	3	3	2	2	3	2	2	2	2	2	4
CD8_TEM	ENSG00000172869	5:119269328:C:T	28	7	0.021756	0.0037472	6.40141e-09	4	3	2	2	2	2	2	2	2	2		2	2	2	3	2	2	2	3	3	2	3	2	2	2	2	2	2	4
CD8_TEM	ENSG00000173221	5:95806923:G:A	28	17	0.113083	0.0119785	3.7089e-21	3	3	3	3	3	2	4	4	2	2		3	3	2	3	3	2	3	2	3	2	3	3	3	2	2	2	2	4
CD8_TEM	ENSG00000173926	5:126854183:ATTTTACAGAGAGCTGTTTGGTCTG:A	28	18	-0.174551	0.0142095	1.10205e-34	3	3	3	2	3	2	3	3	3	2		3	3	2	3	3	2	3	3	3	3	2	3	2	3	2	2	2	3
CD8_TEM	ENSG00000173930	5:102257038:T:C	17	8	-0.0389256	0.00730554	9.91745e-08	1	1	3	3	1	2	2	2	1	2		1	1	2	4	5	2	1	3	1	1	3	1	3	2	1	2	2	5
CD8_TEM	ENSG00000174132	5:100620594:T:G	28	9	0.105187	0.0290765	0.000297363	3	3	2	2	2	2	2	2	2	2		2	3	2	3	2	2	3	2	3	2	3	2	3	2	2	2	2	3
CD8_TEM	ENSG00000174695	5:83036773:G:T	28	5	0.0322987	0.00884055	0.000258718	3	2	2	2	2	2	2	2	2	2		2	3	2	2	2	2	2	2	2	2	2	3	2	3	2	2	2	3
CD8_TEM	ENSG00000175309	5:178236551:T:C	28	14	0.0596196	0.00569832	1.28211e-25	3	3	3	3	3	2	4	4	2	2		3	3	2	4	2	2	3	2	2	2	3	3	2	2	2	2	2	4
CD8_TEM	ENSG00000175416	5:176392620:T:C	28	15	0.044755	0.00557671	1.01247e-15	4	4	4	4	4	2	3	4	2	2		4	2	2	4	2	2	2	3	4	2	4	4	4	2	2	2	2	4
CD8_TEM	ENSG00000175471	5:95072715:C:T	28	9	0.160461	0.0312034	2.71226e-07	3	3	2	2	2	2	2	2	2	2		2	3	2	5	2	2	3	2	2	2	3	3	2	2	2	3	2	5
CD8_TEM	ENSG00000176018	5:90540741:A:T	28	17	0.0465442	0.00657505	1.45296e-12	4	4	3	3	3	2	3	5	2	2		4	3	2	3	3	2	3	3	3	2	3	2	2	2	2	3	2	5
CD8_TEM	ENSG00000176049	5:147782912:G:A	27	23	0.169339	0.00728244	1.3256e-119	4	4	4	4	4	4	4	4	4	4		4	4	4	4	4	3	4	4	4	2	1	4	4	4	2	2	2	4	0.058
CD8_TEM	ENSG00000176055	5:90453118:CT:C	28	5	0.0391428	0.0123113	0.0014757	3	3	2	2	2	2	2	2	2	2		2	2	2	3	2	2	2	3	2	2	2	2	2	2	2	2	2	3
CD8_TEM	ENSG00000176783	5:179607259:G:A	28	18	0.0620735	0.00528239	6.97666e-32	4	4	4	4	3	2	4	4	2	2		3	3	2	4	3	2	3	3	3	2	3	3	2	2	2	3	2	4
CD8_TEM	ENSG00000176928	5:75054265:C:T	17	9	-0.225256	0.0272403	1.3486e-16	3	3	3	2	3	2	2	3	2	2		3	3	2	1	1	2	1	1	1	1	1	3	1	1	1	2	1	3
CD8_TEM	ENSG00000177034	5:79993271:T:C	28	14	-0.0893529	0.0125068	9.04376e-13	3	3	3	3	3	2	2	4	2	2		4	4	2	3	2	2	3	3	3	2	3	2	2	2	2	2	2	4
CD8_TEM	ENSG00000177453	5:43189693:T:TAG	28	11	0.140874	0.0325265	1.48401e-05	3	3	3	3	2	2	2	3	2	2		2	2	2	3	2	2	3	2	3	2	3	3	2	2	2	2	2	3
CD8_TEM	ENSG00000177556	5:151760651:T:TA	28	16	-0.046184	0.00616669	6.9254e-14	4	4	4	2	3	2	2	4	2	2		3	4	2	4	4	2	3	4	4	2	3	3	3	2	2	2	2	4
CD8_TEM	ENSG00000177721	5:43031388:CAAA:C	28	17	0.0693788	0.00856473	5.47234e-16	3	3	3	3	3	2	3	3	2	2		3	3	2	3	3	2	3	3	3	2	3	3	2	2	2	2	2	3
CD8_TEM	ENSG00000177733	5:137772757:G:C	28	9	0.0474202	0.0131979	0.000326887	3	3	3	3	3	2	2	2	2	2		3	3	2	3	2	2	2	2	2	2	2	2	2	2	2	2	2	3
CD8_TEM	ENSG00000177738	5:42979345:C:T	28	15	0.0378586	0.00645854	4.57923e-09	3	3	3	4	3	2	5	2	2	2		3	3	2	4	2	2	3	3	4	2	2	3	2	2	2	3	2	5
CD8_TEM	ENSG00000177879	5:115940791:C:CTTTCTTTCTTTCTTTTTTTTTTTTT	28	8	0.0249989	0.00605867	3.68891e-05	2	3	3	2	2	2	2	2	2	2		2	2	2	3	2	2	3	3	2	2	3	3	2	2	2	2	2	3
CD8_TEM	ENSG00000177932	5:179043306:A:G	28	3	-0.0384952	0.0127465	0.00252731	2	3	2	2	2	2	2	2	2	2		2	2	2	3	2	2	2	2	2	2	2	2	2	2	2	2	2	3
CD8_TEM	ENSG00000178338	5:178860364:G:T	28	10	-0.0818662	0.00935243	2.06898e-18	4	4	2	3	3	2	2	2	2	2		2	5	2	4	2	2	4	3	2	2	4	2	2	2	2	2	2	5	-0.2494
CD8_TEM	ENSG00000178913	5:141320922:T:G	28	8	-0.0462933	0.00654964	1.57104e-12	3	3	3	2	4	2	2	2	2	2		2	2	2	4	2	2	3	2	2	2	2	2	3	2	2	2	2	4	0.07405
CD8_TEM	ENSG00000178996	5:54642730:G:A	28	16	0.135475	0.0116641	3.47199e-31	4	4	3	4	2	2	4	2	2	2		3	4	2	4	4	3	4	3	4	2	3	3	2	2	2	2	2	4
CD8_TEM	ENSG00000180104	5:438736:CCTT:C	28	13	-0.0389949	0.00577487	1.45297e-11	4	3	3	2	2	2	3	2	2	2		4	4	2	4	2	2	3	3	2	2	3	3	3	2	2	2	2	4
CD8_TEM	ENSG00000181104	5:76741726:A:G	19	11	0.0965924	0.00854859	1.32392e-29	3	1	3	3	1	2	4	3	2	2		1	2	2	3	3	3	1	1	1	3	1	1	2	2	1	3	2	4
CD8_TEM	ENSG00000181163	5:171324508:T:G	28	2	-0.0483884	0.00342665	2.81184e-45	2	3	2	2	2	2	2	2	2	2		2	2	2	2	2	2	2	2	2	2	2	2	2	2	2	2	2	3
CD8_TEM	ENSG00000181751	5:103296261:T:C	28	6	-0.0718589	0.0161987	9.16116e-06	3	2	2	2	3	2	2	2	4	2		2	2	2	4	2	2	2	4	2	2	2	2	2	2	2	2	2	4
CD8_TEM	ENSG00000182700	5:140195711:G:A	26	4	-0.169681	0.0466052	0.000271786	3	2	2	2	2	2	2	2	2	2		2	2	2	2	3	2	2	2	2	2	3	2	2	2	1	2	1	3
CD8_TEM	ENSG00000183323	5:69309321:C:T	28	17	0.0429934	0.00805026	9.26266e-08	4	3	3	2	4	2	3	3	2	2		3	2	2	3	4	2	3	3	3	2	4	5	3	2	2	3	2	5
CD8_TEM	ENSG00000183474	5:69594436:TAC:T	28	18	-0.0977585	0.0104803	1.0808e-20	3	3	3	3	3	2	3	3	2	2		3	3	2	3	3	2	4	4	3	2	3	3	3	2	2	2	2	4
CD8_TEM	ENSG00000183718	5:181289966:CA:C	28	4	-0.0323082	0.00700023	3.92507e-06	3	3	2	2	2	2	2	2	2	2		2	2	2	3	2	2	2	2	2	2	2	2	2	2	2	2	2	3
CD8_TEM	ENSG00000184349	5:107478389:T:C	14	6	-0.198874	0.0230492	6.231e-18	1	1	1	4	1	2	4	1	1	2		1	1	2	3	3	2	1	1	1	2	3	2	2	1	2	1	1	4
CD8_TEM	ENSG00000184584	5:139482534:G:A	25	9	0.0633262	0.0114466	3.16038e-08	3	2	2	3	2	2	2	3	2	2		3	3	2	4	2	2	1	1	1	2	3	2	3	2	2	2	2	4	-0.0138
CD8_TEM	ENSG00000184840	5:177598762:G:A	28	20	0.0533213	0.005574	1.11044e-21	4	4	4	4	5	2	4	4	2	2		4	4	2	4	3	3	4	4	4	2	3	3	4	3	2	2	2	5
CD8_TEM	ENSG00000185261	5:94556056:CT:C	28	18	0.141673	0.0185172	1.99612e-14	4	4	4	3	3	2	3	4	2	2		3	3	2	4	4	2	3	3	4	2	3	3	4	2	2	2	2	4
CD8_TEM	ENSG00000185305	5:54310465:T:C	28	15	-0.0396536	0.00430934	3.52028e-20	3	4	3	2	3	2	4	3	2	2		4	4	2	4	4	2	3	2	2	2	3	3	3	2	2	2	2	4	-0.0102
CD8_TEM	ENSG00000186314	5:145835322:G:C	24	15	-0.448977	0.0689821	7.58531e-11	3	1	4	3	3	2	2	1	1	2		1	3	2	3	3	2	4	3	3	2	3	3	3	2	2	3	2	4	-0.2804
CD8_TEM	ENSG00000186468	5:82314861:G:A	28	17	0.0306153	0.00421048	3.56291e-13	4	3	4	3	2	2	3	3	2	2		4	3	2	3	4	2	2	3	3	3	3	3	3	2	2	2	2	4
CD8_TEM	ENSG00000186952	5:110675926:C:T	24	12	-0.388669	0.0297534	5.3561e-39	3	3	3	1	3	2	2	3	2	2		3	4	2	1	4	2	3	4	3	2	1	1	2	2	2	2	2	4
CD8_TEM	ENSG00000189045	5:75607023:C:G	28	18	0.297829	0.0254457	1.20859e-31	3	4	4	3	3	2	4	2	2	2		3	3	2	4	4	2	3	4	3	2	3	4	4	3	2	2	2	4
CD8_TEM	ENSG00000196670	5:180841367:C:G	28	17	-0.120387	0.0095073	9.5371e-37	3	3	3	4	3	2	4	4	2	2		3	3	2	4	4	2	3	3	3	2	2	3	3	2	2	2	2	4
CD8_TEM	ENSG00000196743	5:151268681:C:CA	28	14	0.0624116	0.0107661	6.74809e-09	3	3	3	2	2	2	2	2	2	2		3	3	2	3	2	2	3	3	3	2	3	4	3	3	2	2	2	4
CD8_TEM	ENSG00000197043	5:151155701:C:T	28	27	0.102706	0.00647245	1.05389e-56	4	4	4	3	4	3	3	4	3	3		3	4	3	4	3	3	3	3	3	3	3	3	3	3	3	2	3	4
CD8_TEM	ENSG00000197226	5:179907857:A:G	28	20	0.216833	0.0108925	3.55698e-88	4	4	4	4	4	2	4	4	2	2		4	4	2	4	4	4	4	4	4	2	4	4	4	3	2	2	2	4	0.25435
CD8_TEM	ENSG00000197375	5:132341354:G:T	28	20	-0.324911	0.0132205	2.25913e-133	4	4	4	4	4	2	4	4	2	2		4	4	2	4	3	4	4	4	4	4	4	4	4	2	2	2	2	4
CD8_TEM	ENSG00000197536	5:132436224:A:T	28	14	0.0691736	0.00635046	1.24895e-27	3	3	3	4	2	2	4	3	2	2		3	2	2	3	3	3	3	2	3	2	3	2	2	2	2	2	2	4
CD8_TEM	ENSG00000197822	5:69594436:TAC:T	28	22	-0.351077	0.0233009	2.66677e-51	4	4	3	4	4	2	4	3	4	2		4	4	2	4	4	4	4	4	3	3	3	4	4	3	2	2	2	4
CD8_TEM	ENSG00000197860	5:65595557:CA:C	28	14	-0.0395648	0.0076045	1.96287e-07	4	4	3	3	4	2	2	3	3	2		4	4	2	3	2	2	3	2	2	2	3	3	2	2	2	2	2	4
CD8_TEM	ENSG00000197948	5:141643631:C:T	28	7	-0.141814	0.0402025	0.000419524	3	3	3	2	2	2	2	2	2	2		2	2	2	3	2	2	3	2	2	2	3	2	2	2	2	2	2	3
CD8_TEM	ENSG00000198624	5:151216406:ATTTTT:A	28	14	0.046322	0.00688009	1.6648e-11	3	3	3	2	2	2	3	2	2	2		3	3	2	3	3	2	3	3	3	2	3	3	2	2	2	2	2	3
CD8_TEM	ENSG00000198677	5:95505609:C:T	28	24	0.118992	0.0074791	5.41017e-57	4	3	4	3	3	4	4	4	3	2		4	3	2	3	3	4	3	4	3	4	3	4	4	3	2	2	3	4
CD8_TEM	ENSG00000198780	5:74890248:C:T	26	13	-0.0776093	0.0123405	3.19575e-10	3	3	3	4	3	2	4	4	3	2		2	3	2	4	2	2	3	3	2	2	1	1	2	2	2	2	2	4
CD8_TEM	ENSG00000198865	5:42770498:CT:C	27	20	0.201398	0.0160168	2.92671e-36	4	4	4	3	4	2	3	3	4	2		3	4	2	3	3	2	3	3	3	3	1	4	4	3	2	2	2	4
CD8_TEM	ENSG00000198961	5:109409205:GCTAA:G	28	19	0.0893694	0.00952317	6.32684e-21	4	4	4	3	3	2	4	3	2	2		4	4	2	4	3	2	4	3	3	2	3	3	3	4	2	2	2	4
CD8_TEM	ENSG00000204628	5:181300802:G:GGTGT	28	7	-0.0768649	0.0204983	0.000176958	2	3	3	3	2	2	2	2	2	2		2	3	2	3	2	2	2	2	3	2	2	2	2	2	2	2	2	3
CD8_TEM	ENSG00000204677	5:178047878:ATGTG:A	28	12	-0.204011	0.0192631	3.28962e-26	3	3	3	2	3	2	4	3	3	2		4	3	2	2	2	2	3	2	2	2	2	2	2	2	2	3	2	4
CD8_TEM	ENSG00000204767	5:169968975:C:T	28	8	-0.0366819	0.00920235	6.71546e-05	2	3	3	2	2	2	2	2	2	2		3	3	2	2	2	2	3	2	3	2	2	3	2	2	2	2	2	3
CD8_TEM	ENSG00000205571	5:70021889:C:T	28	21	-0.329647	0.0320793	9.04138e-25	4	4	4	4	4	2	4	3	2	2		4	4	2	4	4	3	4	4	4	4	4	4	4	3	2	2	2	4
CD8_TEM	ENSG00000205572	5:69943548:GGCAAAATCATTAATATTGATGAAA:G	25	10	0.0980027	0.0142435	5.96373e-12	3	3	1	3	2	2	2	2	2	2		3	3	2	3	2	2	3	5	3	2	1	1	2	2	2	2	2	5
CD8_TEM	ENSG00000205838	5:34839323:G:A	24	9	0.171294	0.0302521	1.49419e-08	3	3	2	2	2	2	2	4	2	2		3	2	2	3	2	2	3	3	3	2	1	1	1	2	2	2	1	4	0.00755
CD8_TEM	ENSG00000206077	5:829637:C:T	14	8	-0.256456	0.0340794	5.26221e-14	3	1	3	3	3	2	3	3	1	2		1	3	2	1	1	2	1	1	1	2	1	1	1	1	1	2	1	3
CD8_TEM	ENSG00000213316	5:179806740:G:A	19	6	0.395712	0.064419	8.10846e-10	3	3	3	2	1	1	2	2	1	2		3	2	2	1	2	2	1	1	1	2	2	1	3	1	2	2	2	3
CD8_TEM	ENSG00000213347	5:177348883:CA:C	28	12	-0.0624667	0.0134841	3.61093e-06	4	3	3	2	2	2	2	2	2	2		3	4	2	3	3	2	4	2	3	2	3	3	2	2	2	2	2	4
CD8_TEM	ENSG00000213523	5:140500665:A:AAAAAAG	28	18	0.0354602	0.00465437	2.56278e-14	4	3	4	3	4	2	3	3	2	2		4	3	2	3	3	2	4	4	4	2	3	3	3	2	2	2	2	4
CD8_TEM	ENSG00000213585	5:133976151:G:C	28	9	0.0329442	0.00527932	4.36907e-10	4	3	2	2	2	2	3	2	2	2		2	4	2	4	2	2	4	2	2	2	4	3	2	2	2	2	2	4
CD8_TEM	ENSG00000213949	5:52735802:C:A	14	9	0.886633	0.0632971	1.40278e-44	3	1	4	1	1	2	3	4	1	2		2	3	2	1	1	4	1	1	1	1	3	1	3	1	2	1	1	4
CD8_TEM	ENSG00000214944	5:73621683:C:CA	10	4	0.188416	0.0168979	7.13743e-29	1	1	1	3	1	2	3	1	1	1		1	1	2	3	2	2	1	1	1	2	1	1	1	1	1	2	1	3
CD8_TEM	ENSG00000215068	5:43028813:C:CAAA	28	9	-0.0441261	0.0113687	0.000103871	3	3	2	2	2	2	3	2	2	2		3	2	2	3	2	2	3	2	2	2	2	3	3	2	2	2	2	3
CD8_TEM	ENSG00000217128	5:131561660:CA:C	28	10	-0.0186028	0.00453668	4.12201e-05	4	4	4	2	2	2	3	4	2	2		2	4	2	4	3	2	3	2	2	2	2	2	2	2	2	2	2	4
CD8_TEM	ENSG00000221990	5:448087:G:A	28	16	0.147582	0.0161034	4.97102e-20	3	4	3	2	2	2	3	3	2	2		3	3	2	4	2	3	3	3	3	2	3	3	2	2	2	2	3	4
CD8_TEM	ENSG00000223442	5:132536691:C:T	28	5	-0.0697101	0.0115909	1.80771e-09	2	3	2	2	2	2	2	2	2	2		2	2	3	4	2	2	3	2	2	2	2	2	2	2	2	2	2	4
CD8_TEM	ENSG00000224032	5:112173263:T:C	28	8	-0.0441069	0.0128896	0.000621872	3	3	2	2	3	2	2	2	2	2		3	3	2	3	2	2	2	3	2	2	2	2	2	2	2	2	2	3
CD8_TEM	ENSG00000224186	5:135331052:A:G	28	8	0.12645	0.0238859	1.19714e-07	3	3	2	2	2	2	2	2	2	2		2	2	2	3	2	2	3	3	2	2	3	3	2	2	2	2	2	3
CD8_TEM	ENSG00000225407	5:76701388:A:G	25	8	-0.0660425	0.0111238	2.90217e-09	3	3	3	2	3	2	2	2	2	2		3	2	2	3	2	2	1	1	1	2	2	4	2	2	2	2	2	4
CD8_TEM	ENSG00000230612	5:132737310:A:G	25	3	-0.0822213	0.0205824	6.47648e-05	3	2	2	2	2	2	2	2	2	2		2	2	2	4	2	2	2	2	2	2	1	2	2	1	2	2	1	4
CD8_TEM	ENSG00000233006	5:132369105:C:CT	28	23	0.445341	0.0212125	7.39705e-98	4	4	4	4	4	2	4	4	4	4		4	4	2	4	3	3	3	3	3	3	3	3	4	3	2	2	2	4
CD8_TEM	ENSG00000233937	5:181254777:A:G	28	8	-0.0397954	0.0119464	0.000864827	3	2	2	2	2	2	2	2	2	2		2	2	2	3	3	2	3	2	3	2	3	3	2	2	2	2	2	3
CD8_TEM	ENSG00000234284	5:179023645:C:G	27	18	0.235452	0.0217454	2.54561e-27	4	3	3	3	3	2	3	3	2	2		4	3	2	4	3	2	4	3	4	1	3	4	4	2	2	2	2	4	0.0156
CD8_TEM	ENSG00000234511	5:170248689:AT:A	24	16	0.233226	0.0145611	9.71708e-58	3	3	3	3	3	2	4	4	2	2		3	3	2	4	3	4	1	1	1	1	3	4	2	2	2	2	3	4
CD8_TEM	ENSG00000235635	5:56919376:G:A	28	12	0.140627	0.0345541	4.70623e-05	3	4	3	2	2	2	3	2	2	2		3	4	2	3	2	2	3	3	3	2	2	3	2	2	2	2	2	4
CD8_TEM	ENSG00000237190	5:134410424:C:T	28	16	0.125466	0.0160344	5.08567e-15	4	4	4	2	3	2	4	4	2	2		4	4	2	4	2	2	4	4	2	2	4	4	4	2	2	3	2	4
CD8_TEM	ENSG00000237693	5:150823418:T:C	19	12	-0.441319	0.0302988	4.65096e-48	4	4	4	3	4	2	3	4	2	2		2	4	2	4	3	2	4	1	1	1	1	1	1	1	1	2	1	4
CD8_TEM	ENSG00000237705	5:56742223:T:C	28	11	0.123102	0.0318626	0.000111765	3	3	3	2	3	2	2	2	2	2		3	3	2	3	2	2	3	3	3	2	2	2	2	2	2	2	2	3
CD8_TEM	ENSG00000238160	5:132424239:G:GAAGAAAGA	26	16	0.273625	0.0211322	2.40364e-38	4	4	4	4	3	2	4	4	2	2		1	3	2	4	4	4	4	4	3	2	2	3	2	2	2	2	1	4
CD8_TEM	ENSG00000239642	5:131892728:G:C	17	15	0.290801	0.0274254	2.87568e-26	4	4	4	1	4	2	3	4	3	1		4	4	2	1	3	1	1	4	1	1	4	4	4	1	1	1	1	4
CD8_TEM	ENSG00000240535	5:55021283:G:A	10	5	-0.106372	0.0190576	2.38333e-08	1	1	3	1	1	2	3	3	2	1		1	1	2	4	2	2	1	1	1	1	1	1	1	1	1	1	1	4
CD8_TEM	ENSG00000243056	5:140468052:CTTTTTTTTTTTTTTTT:C	28	8	0.0590533	0.0166424	0.000387622	3	3	2	2	3	2	2	2	2	2		2	3	2	3	2	2	2	2	2	2	5	2	2	2	2	3	2	5
CD8_TEM	ENSG00000243414	5:115583145:C:T	26	7	0.0631913	0.0166506	0.000147564	3	1	2	2	1	2	5	2	2	2		2	2	2	3	2	2	3	2	2	2	5	4	2	2	2	2	2	5
CD8_TEM	ENSG00000244945	5:179596273:A:G	28	17	0.165443	0.0215998	1.86697e-14	4	4	4	4	4	2	3	3	2	2		4	4	2	4	2	2	4	3	3	2	4	3	3	2	2	2	2	4
CD8_TEM	ENSG00000245060	5:180832891:C:T	28	17	0.305343	0.0317667	7.11249e-22	3	3	3	3	4	2	3	3	2	2		3	4	2	3	3	2	4	3	2	2	3	3	4	2	2	2	2	4
CD8_TEM	ENSG00000245275	5:154266573:T:TA	28	10	0.0402868	0.00762247	1.25517e-07	3	3	2	2	2	2	3	2	2	2		3	3	2	3	2	2	3	2	2	3	3	2	2	2	2	2	2	3
CD8_TEM	ENSG00000245556	5:78360947:T:C	28	17	-0.133553	0.0196219	1.00113e-11	3	3	3	3	3	2	2	3	2	2		3	3	2	3	3	2	3	3	3	2	3	4	2	4	2	2	2	4
CD8_TEM	ENSG00000245937	5:128035896:A:G	28	19	-0.0811642	0.00563784	5.45599e-47	3	3	4	3	3	2	3	4	2	2		3	4	2	4	3	4	4	4	4	2	3	4	3	2	2	2	2	4
CD8_TEM	ENSG00000246334	5:177448955:C:A	28	26	0.428508	0.0184646	3.86953e-119	3	3	4	4	3	3	4	3	3	3		4	3	2	4	4	4	3	3	3	4	3	4	4	4	3	3	2	4
CD8_TEM	ENSG00000246422	5:141546518:T:C	28	23	0.488689	0.0253172	5.10135e-83	4	4	4	4	4	4	4	4	2	3		4	3	4	4	4	4	3	4	4	4	4	4	3	2	2	2	2	4
CD8_TEM	ENSG00000246859	5:111512492:G:A	28	11	0.104784	0.0231423	5.95952e-06	4	4	3	2	4	2	2	3	2	2		4	4	2	3	3	2	2	2	2	2	2	2	2	3	2	2	2	4
CD8_TEM	ENSG00000247199	5:148159816:CAAA:C	28	4	0.076553	0.0182273	2.6703e-05	3	3	2	2	2	2	2	2	2	2		2	2	2	3	2	2	2	2	2	2	2	2	2	2	2	2	2	3
CD8_TEM	ENSG00000247572	5:81301555:T:C	28	21	-0.275599	0.0151872	1.36213e-73	4	4	4	4	4	2	3	3	2	2		4	4	2	4	4	3	4	3	4	2	4	3	3	4	2	3	2	4
CD8_TEM	ENSG00000247828	5:88471125:CAT:C	28	15	0.088017	0.00836573	6.90371e-26	3	3	3	3	3	2	3	3	2	2		3	3	2	3	3	2	3	3	3	2	2	2	2	2	2	2	2	3
CD8_TEM	ENSG00000248092	5:43621539:T:TTTA	28	12	-0.109289	0.0191117	1.07506e-08	4	4	4	3	4	2	2	2	2	2		3	2	2	4	4	2	3	4	3	2	2	2	2	2	2	2	2	4
CD8_TEM	ENSG00000248268	5:111237185:T:G	17	9	0.105587	0.0147959	9.59375e-13	3	3	3	3	2	2	2	3	2	2		3	3	2	1	1	2	1	1	3	2	1	1	1	1	1	1	1	3
CD8_TEM	ENSG00000248275	5:181262508:G:C	28	19	-0.148985	0.0100059	3.84382e-50	4	4	3	4	3	2	3	3	2	2		3	3	2	3	3	3	4	3	3	2	4	4	4	2	2	2	2	4
CD8_TEM	ENSG00000248323	5:91316148:G:A	20	3	0.396611	0.0907912	1.2517e-05	2	1	2	4	3	2	2	2	1	2		1	2	2	2	2	2	1	1	1	1	2	2	2	1	2	2	2	4
CD8_TEM	ENSG00000248367	5:180297267:A:G	28	15	-0.140304	0.0124271	1.46711e-29	4	3	3	4	3	2	4	4	2	2		3	3	2	3	3	2	3	3	3	2	2	2	2	2	2	2	2	4
CD8_TEM	ENSG00000248445	5:116347610:A:G	28	17	-0.115472	0.0120342	8.36879e-22	4	3	4	4	4	2	4	4	2	2		3	4	2	4	2	2	3	3	3	2	3	4	4	2	2	2	2	4
CD8_TEM	ENSG00000248473	5:181182608:A:G	17	11	0.227207	0.0181722	7.18889e-36	4	4	4	4	3	2	4	2	2	1		4	4	2	4	1	2	1	1	3	1	1	1	1	1	1	2	1	4
CD8_TEM	ENSG00000248489	5:98834012:T:C	28	11	0.033361	0.00904763	0.000226679	4	4	4	2	2	2	2	2	2	2		4	2	2	3	2	2	4	4	4	2	3	2	3	2	2	2	2	4
CD8_TEM	ENSG00000248544	5:157375666:T:C	27	12	0.0877745	0.0150693	5.72122e-09	4	3	3	3	3	2	2	2	2	2		3	2	2	3	2	2	3	3	3	2	1	3	2	2	2	2	2	4
CD8_TEM	ENSG00000248559	5:134393783:T:C	28	8	0.231016	0.0661359	0.000477542	3	3	3	2	2	2	2	2	2	2		2	4	2	4	2	2	2	2	2	2	4	4	2	2	2	2	2	4
CD8_TEM	ENSG00000248664	5:69108821:C:CA	28	4	0.0657182	0.0148234	9.27576e-06	2	3	2	2	2	2	2	3	2	2		2	2	2	3	2	2	2	2	2	2	2	2	2	2	2	2	2	3
CD8_TEM	ENSG00000248693	5:18712753:A:G	28	8	-0.0461664	0.00904075	3.28215e-07	3	2	4	2	2	2	2	3	2	2		2	3	2	4	4	2	2	2	3	2	2	2	2	2	2	2	2	4
CD8_TEM	ENSG00000248734	5:96780408:A:AT	28	18	-0.11772	0.0145447	5.79006e-16	3	3	3	4	3	2	3	4	2	2		3	3	2	3	2	2	3	3	3	2	3	3	3	2	2	3	2	4
CD8_TEM	ENSG00000248969	5:35692089:T:C	19	9	0.0840209	0.013185	1.86e-10	3	3	3	3	2	2	3	3	2	2		3	2	2	3	2	2	1	1	1	1	1	1	1	1	1	2	2	3
CD8_TEM	ENSG00000249042	5:80505405:TC:T	28	4	-0.103571	0.0204935	4.33003e-07	2	2	2	2	2	2	2	2	2	2		2	2	2	3	2	2	3	2	2	2	3	2	2	2	2	2	2	3
CD8_TEM	ENSG00000249236	5:56013133:AT:A	28	12	0.0538989	0.0116549	3.75368e-06	3	3	2	2	3	2	2	2	2	2		3	3	2	4	2	2	3	3	3	2	3	2	3	2	2	2	2	4
CD8_TEM	ENSG00000249437	5:71056858:G:C	28	20	0.234049	0.0126738	3.7908e-76	4	4	4	4	4	2	4	4	4	2		4	4	2	4	4	2	4	3	4	2	3	3	3	4	2	2	2	4
CD8_TEM	ENSG00000249476	5:109362415:T:TAC	28	21	-0.216187	0.0133659	7.62395e-59	3	3	3	3	3	2	3	3	2	2		3	3	2	3	3	4	3	3	3	3	4	3	3	3	2	2	2	4
CD8_TEM	ENSG00000249492	5:43524937:A:AC	28	11	-0.256575	0.0516648	6.82945e-07	3	3	2	2	2	2	2	2	2	2		3	3	2	3	2	2	3	3	2	2	3	3	3	2	2	2	2	3
CD8_TEM	ENSG00000249526	5:139830521:TCTTC:T	16	5	0.142542	0.0416042	0.000612229	1	1	1	1	1	1	2	3	1	2		1	1	1	3	2	2	3	3	2	2	1	1	2	2	2	2	2	3
CD8_TEM	ENSG00000249593	5:139149074:G:A	28	7	-0.0591002	0.0123509	1.70905e-06	3	3	2	2	2	2	4	2	2	2		2	2	2	3	2	2	2	2	2	2	3	3	2	2	2	2	2	4
CD8_TEM	ENSG00000249713	5:76593181:A:G	21	9	0.134633	0.0300182	7.28982e-06	4	1	4	2	1	2	3	4	2	2		1	1	2	3	2	2	1	4	4	4	1	1	2	2	2	2	2	4
CD8_TEM	ENSG00000249856	5:75023920:C:A	12	10	-0.443011	0.0276733	1.11314e-57	4	3	4	4	2	1	4	4	2	1		3	4	1	1	4	1	1	1	1	1	1	1	1	1	1	1	1	4
CD8_TEM	ENSG00000249915	5:273935:GT:G	28	19	-0.0536159	0.00487194	3.61302e-28	3	4	3	3	3	2	4	3	4	2		3	4	2	4	3	2	3	4	3	2	5	4	3	2	2	2	2	5
CD8_TEM	ENSG00000250015	5:116225354:A:ATT	27	11	0.149709	0.0211133	1.33378e-12	3	4	2	2	4	2	3	2	2	2		3	4	2	3	2	2	3	3	4	2	1	2	2	2	2	2	2	4
CD8_TEM	ENSG00000250101	5:177937142:G:A	26	12	0.287609	0.0397097	4.39525e-13	3	3	3	2	3	2	2	3	2	2		3	3	2	3	2	2	3	3	3	2	1	1	2	2	2	2	2	3
CD8_TEM	ENSG00000250159	5:137781061:C:A	28	8	-0.189625	0.0351254	6.71934e-08	4	4	2	2	2	2	2	2	2	2		4	3	2	3	2	2	3	2	2	2	2	2	2	3	2	2	2	4
CD8_TEM	ENSG00000250383	5:108859920:C:CTATTATTATTATTAT	22	2	0.203974	0.0603578	0.000726387	2	1	2	1	1	2	2	2	2	2		1	2	2	1	2	2	2	2	3	2	1	2	2	2	2	2	2	3
CD8_TEM	ENSG00000250407	5:146581572:G:A	10	2	-0.133986	0.0394427	0.00068133	1	1	2	2	1	1	2	2	1	1		1	2	2	4	2	2	1	1	1	1	1	1	1	1	1	1	1	4
CD8_TEM	ENSG00000250602	5:126431773:G:GA	25	8	0.114018	0.0175006	7.264e-11	2	3	4	2	2	2	3	3	2	2		3	2	2	3	2	2	1	1	2	2	2	1	2	4	2	2	2	4
CD8_TEM	ENSG00000250722	5:42969314:T:C	20	9	-0.174217	0.0194669	3.5742e-19	3	4	2	3	2	2	4	2	2	2		3	4	1	4	2	2	3	1	1	1	1	1	1	2	1	2	2	4
CD8_TEM	ENSG00000250764	5:32178621:A:ACT	28	5	0.0639621	0.0146658	1.29286e-05	3	3	2	2	4	2	2	2	2	2		2	2	2	2	2	2	4	2	2	2	2	2	2	2	2	2	2	4
CD8_TEM	ENSG00000250820	5:176054456:G:A	25	12	0.108198	0.016419	4.40432e-11	3	3	3	3	3	2	2	3	2	2		3	3	2	1	1	2	3	2	3	2	1	2	2	2	3	2	2	3
CD8_TEM	ENSG00000250909	5:176329496:TA:T	25	15	0.266791	0.0224696	1.62702e-32	4	4	3	4	4	2	3	3	2	1		4	3	2	3	2	2	4	4	4	3	1	1	2	2	2	2	2	4
CD8_TEM	ENSG00000251076	5:112333015:T:C	8	4	0.563179	0.0883643	1.84914e-10	1	1	1	2	1	1	2	1	1	1		1	1	1	3	1	2	1	3	3	2	1	1	1	1	1	1	1	3
CD8_TEM	ENSG00000251187	5:112154576:C:T	8	4	0.208536	0.040136	2.03902e-07	1	1	1	2	1	1	2	1	1	1		1	1	1	3	1	2	1	3	3	2	1	1	1	1	1	1	1	3
CD8_TEM	ENSG00000251307	5:55269243:C:CA	28	2	-0.114592	0.0422257	0.0066517	2	2	2	2	2	2	2	2	2	2		2	2	2	2	2	2	3	2	2	2	2	2	2	2	2	2	2	3
CD8_TEM	ENSG00000251314	5:96608440:A:G	28	5	-0.219223	0.0524341	2.90342e-05	2	3	2	2	2	2	2	2	2	2		3	2	2	3	2	2	2	2	3	2	2	2	2	2	2	2	2	3
CD8_TEM	ENSG00000251414	5:176355417:A:AG	26	16	-0.341691	0.0204792	1.69116e-62	4	3	3	3	3	2	3	3	2	2		3	4	2	4	3	2	4	3	3	2	1	1	3	2	2	2	2	4
CD8_TEM	ENSG00000251513	5:97183223:C:G	28	24	0.598863	0.02882	6.64678e-96	3	3	3	3	3	2	3	4	2	2		4	4	2	3	3	4	3	3	3	3	3	3	3	3	3	4	3	4
CD8_TEM	ENSG00000251556	5:146177423:G:A	28	17	-0.123119	0.0183662	2.03356e-11	3	3	4	2	4	2	3	3	2	2		3	3	2	3	2	2	3	3	3	2	3	2	3	4	2	4	2	4
CD8_TEM	ENSG00000251629	5:20865492:C:G	28	12	-0.173039	0.0246172	2.0773e-12	4	4	2	2	4	2	3	2	2	2		3	2	2	4	2	2	4	4	3	2	3	3	2	2	2	2	2	4
CD8_TEM	ENSG00000251675	5:80192752:T:C	28	16	0.197754	0.0153389	4.97471e-38	3	3	3	3	3	2	3	4	2	2		3	3	2	3	2	2	3	2	3	2	3	3	3	2	2	2	2	4
CD8_TEM	ENSG00000253251	5:65641712:GA:G	28	11	0.0894245	0.0143927	5.19291e-10	3	3	3	2	3	2	2	2	2	2		3	4	2	4	2	2	3	3	2	2	3	2	2	2	2	2	2	4
CD8_TEM	ENSG00000253522	5:160461907:C:CT	20	6	0.0726038	0.0208385	0.000493759	3	1	2	2	2	2	2	1	2	2		1	2	2	3	3	2	1	1	2	2	3	2	3	1	1	2	1	3
CD8_TEM	ENSG00000253736	5:172771949:T:C	27	8	0.0672804	0.016969	7.34271e-05	4	4	2	2	2	2	2	2	3	2		4	2	2	3	2	2	4	4	2	2	1	2	2	2	2	2	2	4
CD8_TEM	ENSG00000253980	5:157186630:T:C	19	11	-0.140023	0.012917	2.21859e-27	4	3	4	4	3	2	4	3	2	2		4	3	2	3	2	2	1	1	1	2	1	1	1	1	1	2	1	4
CD8_TEM	ENSG00000254099	5:141974475:C:T	24	19	-0.532783	0.0246807	2.37591e-103	3	4	4	3	4	3	3	1	2	1		4	3	2	4	4	3	4	4	4	1	1	4	3	2	2	3	2	4
CD8_TEM	ENSG00000254163	5:156608849:C:A	2	1	0.114894	0.0344586	0.000855223	1	1	1	1	1	1	1	1	2	1		1	1	1	1	1	1	1	1	1	1	1	1	1	1	1	1	1	2
CD8_TEM	ENSG00000254186	5:163384406:TA:T	28	9	0.0890111	0.0216784	4.026e-05	3	3	3	2	3	2	2	2	2	2		3	3	2	3	2	2	3	2	2	2	2	2	2	2	2	2	2	3
CD8_TEM	ENSG00000254226	5:152163003:T:C	23	5	-0.0900136	0.0218588	3.82254e-05	3	3	2	2	3	2	2	2	2	1		3	2	2	1	1	2	2	2	2	2	1	1	2	2	2	2	2	3
CD8_TEM	ENSG00000254363	5:140226613:A:ATAT	28	2	-0.0707842	0.020744	0.000644234	2	2	2	2	2	2	2	2	2	2		2	2	2	2	3	2	2	2	2	2	2	2	2	2	2	2	2	3
CD8_TEM	ENSG00000256235	5:150767469:C:A	23	11	0.283132	0.0334423	2.53327e-17	4	3	3	3	1	2	3	3	2	2		3	2	2	3	2	2	1	1	1	1	3	3	2	2	2	2	2	4
CD8_TEM	ENSG00000272109	5:96784494:TAAAC:T	25	17	-0.262253	0.020023	3.39936e-39	4	4	3	3	3	2	3	3	2	2		4	3	2	3	3	2	1	4	4	3	3	1	4	2	2	2	1	4
CD8_TEM	ENSG00000278970	5:180831087:G:A	28	14	-0.163542	0.0211693	1.11474e-14	4	3	4	4	2	2	3	4	2	2		2	3	2	4	2	2	4	4	4	2	4	3	2	2	2	2	2	4
CD8_TEM	ENSG00000280780	5:147782912:G:A	16	11	0.153372	0.011619	8.75244e-40	4	1	4	4	4	2	4	4	1	2		1	4	2	4	4	3	1	1	1	1	1	1	1	2	1	2	1	4
CD8_TEM	ENSG00000281357	5:91484128:G:A	28	16	0.153961	0.0241519	1.83318e-10	3	3	3	3	3	2	3	3	2	2		3	2	2	3	2	2	3	3	3	2	3	3	3	2	2	2	2	3
CD8_TEM	ENSG00000285190	5:87338533:A:ATATATATATATAT	23	2	-0.298876	0.0823112	0.000282268	2	3	2	2	2	2	2	2	2	2		2	2	2	2	1	2	1	2	2	1	2	1	2	1	2	2	2	3
CD8_TEM	ENSG00000285967	5:36911514:T:G	28	20	0.077337	0.00962995	9.67756e-16	3	3	3	4	3	2	4	4	2	2		3	4	2	3	4	3	4	4	3	2	4	4	4	2	3	2	2	4
CD8_TEM	ENSG00000285999	5:66102241:C:CA	28	4	-0.0438458	0.0132831	0.000963867	2	2	2	2	3	2	3	2	2	2		2	2	2	3	2	2	2	2	2	2	2	2	2	2	2	2	2	3
CD8_TEM	ENSG00000286271	5:42988853:AG:A	23	10	-0.115795	0.0161995	8.80202e-13	3	3	2	2	2	2	3	2	2	2		3	3	2	3	2	2	3	3	3	1	1	1	1	2	1	2	2	3
CD8_TEM	ENSG00000286314	5:65927070:T:C	28	6	-0.0568345	0.0184767	0.00209796	4	4	3	2	2	2	2	2	2	2		2	2	2	4	2	2	4	2	2	2	2	2	2	2	2	2	2	4
CD8_TEM	ENSG00000286634	5:177174871:C:CT	27	8	-0.0827762	0.0173265	1.77536e-06	5	3	2	2	2	2	2	2	2	1		3	2	2	5	2	2	2	2	2	2	3	3	2	2	2	2	3	5
CD8_TEM	ENSG00000286656	5:43001499:T:C	28	20	0.189705	0.0103754	1.10605e-74	3	3	4	3	4	2	3	3	3	2		4	4	2	3	3	2	3	3	3	3	3	3	3	2	2	2	2	4
CD8_TEM	ENSG00000286753	5:5321720:C:A	27	5	-0.0835456	0.0240098	0.000502081	3	3	2	2	2	2	2	2	2	2		2	2	2	3	3	2	2	2	2	2	1	2	2	2	2	2	2	3
CD8_TEM	ENSG00000286809	5:39103314:A:G	22	12	-0.109773	0.012246	3.13135e-19	4	4	4	4	4	2	3	3	2	2		3	4	2	4	2	2	1	1	1	1	3	2	2	2	1	1	2	4
CD8_TEM	ENSG00000287180	5:93682242:TA:T	28	6	0.0272145	0.00854925	0.00145627	3	3	3	2	2	2	2	2	2	2		2	3	2	2	2	2	2	2	2	2	2	3	2	2	2	2	2	3
CD8_TEM	ENSG00000287263	5:42987605:C:T	28	21	-0.0997579	0.00655556	2.71554e-52	3	3	3	4	4	2	3	4	3	2		3	3	2	4	3	4	3	3	3	2	4	3	3	2	2	3	2	4
CD8_TEM	ENSG00000288957	5:54311310:C:T	27	7	-0.092595	0.0222487	3.15721e-05	3	3	3	2	2	2	3	2	2	2		2	4	2	4	2	2	2	2	2	2	2	1	2	2	2	2	2	4
CD8_TEM	ENSG00000288965	5:111193804:A:C	16	10	0.142384	0.0306568	3.40965e-06	3	3	3	3	3	2	2	3	2	1		3	3	2	1	1	2	1	1	3	2	1	1	1	1	1	1	1	3
CD8_TEM	ENSG00000289056	5:50574629:G:A	26	15	-0.190494	0.0234583	4.64136e-16	4	4	3	4	3	2	2	3	2	2		4	4	2	4	2	2	4	4	4	2	4	1	4	2	2	2	1	4
CD8_TEM	ENSG00000289085	5:173880134:C:T	28	10	-0.0684193	0.0121301	1.69623e-08	4	3	2	4	2	2	2	3	2	2		2	3	2	4	2	2	3	2	2	2	3	3	2	2	2	2	2	4
CD8_TEM	ENSG00000289170	5:172760018:T:A	21	4	0.0964897	0.0239499	5.60588e-05	3	1	1	1	1	2	2	2	1	2		1	2	2	3	2	2	2	2	2	2	2	3	2	1	2	2	2	3
CD8_TEM	ENSG00000289306	5:142173180:G:T	28	10	-0.0495119	0.0139521	0.000387148	3	3	2	2	2	2	2	2	2	2		3	2	2	3	2	2	3	3	3	2	3	3	2	2	2	2	2	3
CD8_TEM	ENSG00000289430	5:148827884:G:C	7	3	0.10945	0.0190611	9.35472e-09	1	1	1	2	1	1	2	2	1	1		1	1	1	4	1	1	1	1	1	1	1	3	1	1	1	1	2	4
CD8_TEM	ENSG00000289535	5:75023920:C:A	1	1	-0.377338	0.0384851	1.07389e-22	1	1	1	1	1	1	1	1	1	1		1	1	1	1	1	1	1	1	1	1	1	1	1	1	1	1	1	1
CD8_TEM	ENSG00000289912	5:100988598:G:A	28	5	0.0484869	0.0132727	0.000259054	3	2	2	2	2	2	2	2	2	2		2	2	2	3	2	2	2	2	2	2	3	3	2	2	2	2	2	3
CD8_TEM	ENSG00000290548	5:34223384:A:G	28	25	-0.118517	0.00584191	1.66094e-91	3	3	4	3	4	2	3	3	3	3		3	3	2	3	4	3	3	3	3	4	3	3	3	4	3	4	2	4
CD8_TEM	ENSG00000290560	5:69631849:T:C	28	23	0.117947	0.00907296	1.22567e-38	4	4	4	4	4	2	4	4	3	2		3	4	2	4	4	3	4	4	4	3	4	4	4	3	2	3	2	4
CD8_TEM	ENSG00000290968	5:177664610:CA:C	28	17	-0.122847	0.0141391	3.67237e-18	3	3	3	2	3	2	4	3	2	2		3	3	2	3	3	2	3	3	3	2	3	3	4	2	2	2	2	4
CD8_TEM	ENSG00000291055	5:1593675:G:GA	28	18	-0.109944	0.0123334	4.90809e-19	3	4	3	3	3	2	4	4	2	2		3	3	2	4	4	2	4	3	4	2	5	5	5	2	2	2	2	5
CD8_TEM	ENSG00000291079	5:1593941:A:G	28	19	-0.16722	0.00902688	1.30663e-76	3	4	4	3	3	2	4	4	2	2		4	4	2	4	4	3	4	4	4	2	3	3	3	2	2	2	2	4
CD8_TEM	ENSG00000291102	5:21527925:G:A	28	24	0.172043	0.00846361	7.36916e-92	4	4	4	3	4	2	4	3	3	3		3	3	2	4	4	3	3	3	4	3	4	3	3	4	2	3	2	4
CD8_TEM	ENSG00000291113	5:177806116:C:A	28	24	0.185233	0.0158933	2.16999e-31	3	3	3	4	3	3	4	4	2	2		3	3	3	3	3	3	3	3	3	3	3	3	3	3	2	3	2	4
CD8_TEM	ENSG00000291220	5:70443184:G:C	28	27	-0.65474	0.0241397	5.28893e-162	4	3	3	4	3	4	3	3	3	4		3	4	3	4	4	3	4	3	3	3	3	4	3	3	3	4	2	4
CD8_TEM	ENSG00000291283	5:177664610:CA:C	28	20	-0.154645	0.0155497	2.64618e-23	3	3	3	3	3	2	3	3	3	2		3	3	2	3	3	2	3	3	3	2	3	4	3	3	2	2	2	4
CD8_TEM	ENSG00000001036	6:143455359:ATTTTTTT:A	28	11	-0.0536834	0.0116138	3.79375e-06	3	3	2	3	2	2	2	3	2	2		2	2	2	3	2	2	4	3	3	2	3	4	2	2	2	2	2	4
CD8_TEM	ENSG00000001561	6:46149909:G:A	28	20	0.118479	0.00795974	4.13886e-50	3	3	3	3	3	2	3	2	2	2		5	3	2	3	4	4	3	3	3	4	3	3	3	5	2	2	2	5
CD8_TEM	ENSG00000005700	6:82247060:A:AC	28	6	0.0248693	0.00690216	0.000314415	3	2	2	2	2	2	2	2	2	2		2	2	2	3	2	2	2	2	4	2	3	3	2	2	2	2	2	4
CD8_TEM	ENSG00000007944	6:16175064:A:G	28	16	-0.0350756	0.00777874	6.50838e-06	3	3	2	2	3	2	3	3	2	2		3	3	2	3	3	2	3	3	4	2	3	4	3	2	2	2	2	4
CD8_TEM	ENSG00000008018	6:170569705:T:C	28	16	-0.0194176	0.00441281	1.08115e-05	3	4	3	3	3	2	3	2	2	2		2	2	2	4	3	2	3	4	4	2	5	5	4	3	2	2	2	5
CD8_TEM	ENSG00000008083	6:15543402:T:C	27	14	-0.0262887	0.00523831	5.20613e-07	3	3	3	3	3	2	4	3	2	2		3	2	2	4	3	2	3	3	3	2	1	2	2	2	2	2	2	4
CD8_TEM	ENSG00000009413	6:111381245:TA:T	28	11	0.0480672	0.011222	1.84129e-05	3	3	2	3	2	2	2	4	2	2		2	2	2	3	2	2	3	3	3	2	3	3	2	2	2	2	2	4
CD8_TEM	ENSG00000009844	6:142209900:T:C	28	9	0.0213285	0.00558292	0.000133287	3	4	4	2	2	2	2	2	2	2		4	3	2	3	2	2	3	2	2	2	4	2	2	2	2	2	2	4
CD8_TEM	ENSG00000010017	6:13744637:G:A	28	6	-0.0232273	0.00496559	2.90177e-06	3	2	2	2	2	2	2	4	2	2		2	2	2	4	2	2	2	2	3	2	2	3	2	2	2	2	2	4
CD8_TEM	ENSG00000010810	6:111739970:C:T	28	17	-0.105886	0.0194062	4.86232e-08	3	3	3	4	3	2	4	2	2	2		3	4	2	4	3	2	3	3	2	2	3	3	3	2	2	3	2	4
CD8_TEM	ENSG00000010818	6:142805982:G:C	27	17	-0.0332539	0.00509602	6.77937e-11	3	3	3	3	3	2	3	3	2	2		3	3	2	3	3	2	3	3	3	2	1	3	3	2	2	2	2	3
CD8_TEM	ENSG00000012660	6:53341410:C:T	28	20	0.0577425	0.005402	1.1446e-26	3	3	3	3	3	2	3	3	3	2		3	3	2	3	3	2	3	3	3	2	3	3	3	2	2	3	2	3
CD8_TEM	ENSG00000013392	6:83187846:C:T	25	5	0.0492211	0.0148433	0.000913013	3	3	2	2	2	2	2	2	2	1		2	2	2	1	1	2	2	2	3	2	3	2	2	2	2	2	2	3
CD8_TEM	ENSG00000014123	6:96559808:G:GA	28	19	0.102376	0.0053492	1.20452e-81	4	3	3	3	3	2	3	4	2	2		3	3	2	4	3	3	3	3	3	2	3	3	2	3	2	2	2	4
CD8_TEM	ENSG00000021355	6:2795440:C:T	28	21	-0.0561547	0.00626358	3.09514e-19	3	3	3	3	3	2	3	3	2	2		3	3	2	3	3	2	3	3	3	3	3	3	3	2	3	3	2	3
CD8_TEM	ENSG00000023892	6:35346711:C:T	28	16	0.0741003	0.0171439	1.54435e-05	3	3	2	2	2	2	2	3	2	2		3	3	2	3	3	2	3	3	3	2	3	3	3	3	3	2	2	3
CD8_TEM	ENSG00000024048	6:42619453:A:ATATATATATATTT	28	9	-0.0457508	0.0132979	0.000580719	3	3	2	3	2	2	2	2	2	2		3	2	2	3	2	2	3	3	2	2	2	2	2	3	2	2	2	3
CD8_TEM	ENSG00000024862	6:138752226:A:G	28	11	0.0265595	0.00566271	2.72869e-06	3	3	3	2	2	2	4	2	2	2		3	2	2	4	2	2	3	3	2	2	2	3	2	2	3	2	2	4
CD8_TEM	ENSG00000025039	6:89500972:C:CT	24	10	0.0868108	0.0237468	0.000256501	3	3	2	2	1	2	1	2	2	2		3	2	2	1	3	2	1	3	3	2	3	3	3	2	2	2	2	3
CD8_TEM	ENSG00000025156	6:122482796:T:G	28	12	0.0482997	0.00836312	7.6809e-09	3	3	3	2	2	2	2	3	2	2		2	2	2	3	2	4	3	3	2	2	3	3	4	2	2	2	2	4
CD8_TEM	ENSG00000025796	6:107778208:AAAAAAAAAAAAAAAATATATATATATATATATAT:A	28	7	-0.0131021	0.00380307	0.000570745	3	2	3	2	2	2	2	2	2	2		2	3	2	3	2	2	3	2	2	2	3	2	2	2	2	2	2	3
CD8_TEM	ENSG00000026297	6:166964294:G:T	28	27	0.165	0.00623493	2.532e-154	4	4	3	3	4	4	3	4	4	3		4	4	3	4	4	4	3	3	3	3	3	5	4	3	4	4	2	5
CD8_TEM	ENSG00000026950	6:26396272:A:G	28	21	0.118348	0.00677624	2.63728e-68	4	3	4	4	3	2	4	4	3	2		3	3	2	4	4	2	3	3	4	3	3	3	3	2	2	3	2	4
CD8_TEM	ENSG00000027697	6:137219383:A:G	28	18	-0.0538449	0.0083481	1.11884e-10	3	4	4	3	3	2	3	3	2	2		3	4	2	4	4	2	3	3	3	2	4	4	3	2	2	2	2	4	0.02365
CD8_TEM	ENSG00000029639	6:155229539:T:C	28	17	-0.0544004	0.00629269	5.37934e-18	4	4	4	2	4	2	3	4	2	2		4	3	2	3	4	2	3	4	3	2	3	3	3	2	2	2	2	4
CD8_TEM	ENSG00000030110	6:33573730:A:G	28	13	-0.0628789	0.0101021	4.83508e-10	4	4	3	3	2	4	3	2	2	2		2	4	2	3	2	2	2	2	2	4	4	3	3	2	2	2	2	4
CD8_TEM	ENSG00000031691	6:49459819:C:A	28	19	0.746859	0.062098	2.55989e-33	4	4	4	3	4	2	4	3	2	2		4	4	2	4	3	4	4	4	3	3	3	3	2	2	2	2	2	4
CD8_TEM	ENSG00000034693	6:143455171:ATTTTCTTTTC:A	28	7	0.0209736	0.00603507	0.000510324	3	3	3	2	2	2	2	2	2	2		4	2	2	4	2	2	2	2	2	2	2	3	2	2	2	2	2	4
CD8_TEM	ENSG00000044090	6:43110718:A:G	28	8	-0.106616	0.0227484	2.77579e-06	3	3	2	2	2	2	2	2	2	2		2	3	2	3	2	2	3	2	2	2	3	3	2	2	2	2	2	3
CD8_TEM	ENSG00000047579	6:15629607:C:T	28	20	0.146194	0.0064716	5.42406e-113	3	3	3	3	3	2	3	3	2	2		3	3	2	3	3	3	3	3	3	2	3	3	3	3	2	2	2	3
CD8_TEM	ENSG00000047932	6:117541737:C:G	28	5	0.0270838	0.00802981	0.000743795	3	2	2	2	2	2	2	2	2	2		2	2	2	3	2	2	2	2	2	2	3	2	2	3	2	2	2	3
CD8_TEM	ENSG00000048544	6:42196160:T:C	28	17	0.0792028	0.00812349	1.84734e-22	4	4	4	2	4	2	3	4	2	2		3	3	2	4	3	2	4	4	4	2	3	4	3	2	2	2	2	4
CD8_TEM	ENSG00000050393	6:13814108:T:C	28	7	-0.0293582	0.00688404	2.00185e-05	4	4	2	2	3	2	2	2	2	2		2	2	2	2	2	2	2	3	3	2	2	2	3	2	2	2	2	4	0.07865
CD8_TEM	ENSG00000051620	6:138400627:T:C	28	26	-0.477185	0.0156262	8.31743e-205	4	4	4	4	4	3	4	4	4	2		3	4	3	4	4	3	3	4	4	4	3	4	3	3	3	2	3	4
CD8_TEM	ENSG00000053328	6:110290159:AC:A	28	16	-0.436368	0.037547	3.18952e-31	3	3	3	4	2	2	3	3	2	2		3	3	2	4	3	2	4	3	3	2	3	3	2	2	2	2	2	4
CD8_TEM	ENSG00000055208	6:149342044:A:AT	28	14	-0.0241514	0.00477111	4.14855e-07	3	3	3	3	3	2	3	3	2	2		3	3	2	3	2	2	2	2	2	2	3	3	3	2	2	2	2	3
CD8_TEM	ENSG00000055211	6:149553763:T:G	28	19	-0.099282	0.00655391	7.74819e-52	4	3	4	4	4	2	3	4	3	2		3	4	2	4	4	2	4	4	4	2	4	3	4	2	2	2	2	4
CD8_TEM	ENSG00000056972	6:111605645:T:G	28	11	0.102373	0.0172232	2.78257e-09	3	3	3	2	2	2	3	2	2	2		3	3	2	3	2	2	3	3	3	2	2	2	2	2	2	2	2	3	0.01475
CD8_TEM	ENSG00000060762	6:166344710:A:G	28	16	0.0353118	0.00595895	3.10696e-09	3	3	2	2	2	2	3	4	2	2		3	3	2	3	3	2	3	2	3	2	3	3	3	3	2	3	2	4
CD8_TEM	ENSG00000064995	6:34782949:G:T	28	3	0.0480419	0.0124893	0.000119745	2	3	2	2	2	2	2	2	2	2		2	2	2	3	2	2	2	2	2	2	2	2	2	2	2	2	2	3
CD8_TEM	ENSG00000064999	6:34924090:C:CGTGTGT	28	3	0.0391906	0.0110234	0.000377674	2	3	2	2	2	2	2	2	2	2		2	2	2	2	2	2	2	2	2	2	2	3	2	2	2	2	2	3
CD8_TEM	ENSG00000065060	6:34829970:G:A	28	18	0.0924604	0.00715307	3.21152e-38	3	3	3	3	4	2	3	3	3	2		3	3	2	3	2	2	2	4	4	2	3	3	3	3	2	2	2	4
CD8_TEM	ENSG00000065308	6:52577088:C:CCCTTCCT	28	12	0.0706948	0.0142766	7.35376e-07	4	4	3	2	4	2	2	2	3	2		4	2	2	4	2	2	2	2	3	2	3	3	3	2	2	2	2	4
CD8_TEM	ENSG00000065491	6:37420994:C:CT	28	6	0.0213719	0.00619075	0.000555976	4	2	2	2	2	2	2	2	2	2		2	2	2	3	2	2	3	3	2	2	2	3	2	2	2	2	2	4
CD8_TEM	ENSG00000065615	6:83986225:G:A	28	4	0.0259522	0.00813964	0.00143076	2	2	2	2	2	2	2	2	2	2		2	2	2	2	2	2	2	2	2	2	3	3	3	2	2	2	2	3
CD8_TEM	ENSG00000065833	6:83403966:C:A	11	4	-0.251233	0.0461241	5.12545e-08	1	1	2	1	1	2	2	3	1	1		1	1	1	1	1	2	1	1	1	1	3	3	2	2	1	1	2	3
CD8_TEM	ENSG00000066379	6:30064896:A:G	28	23	0.192686	0.0144644	1.73843e-40	3	4	4	3	3	3	3	3	2	2		3	3	3	3	3	3	4	3	3	3	3	3	3	2	3	2	2	4
CD8_TEM	ENSG00000066651	6:126059259:A:G	28	7	-0.0175777	0.00509262	0.000557251	3	4	2	2	3	2	2	2	2	2		2	3	2	3	2	2	2	2	3	2	2	2	2	2	2	2	2	4
CD8_TEM	ENSG00000071242	6:166976754:A:G	28	23	-0.24063	0.0117735	7.64272e-93	4	4	4	4	3	2	3	4	3	2		3	3	2	4	4	3	3	3	3	2	4	3	4	4	3	4	2	4
CD8_TEM	ENSG00000071994	6:170496517:A:AGAGGATGGGGTTGGAGGAACTACAGAGCGGTGGTAAAAAT	28	7	0.0389612	0.0116318	0.000809477	3	3	2	2	2	2	2	2	2	2		2	3	2	4	2	2	2	2	2	2	3	3	2	2	2	2	2	4
CD8_TEM	ENSG00000074706	6:154231626:G:A	27	14	0.10149	0.0136388	9.9683e-14	3	3	3	3	3	2	3	3	2	2		3	2	2	3	3	2	1	2	2	2	3	3	3	2	2	2	2	3
CD8_TEM	ENSG00000074935	6:112065610:G:GCA	28	11	-0.061549	0.00900415	8.16519e-12	3	3	3	2	2	2	4	2	2	2		3	4	2	4	2	2	4	4	2	2	3	2	2	2	2	2	2	4
CD8_TEM	ENSG00000078269	6:157986747:G:A	28	14	-0.125698	0.0160738	5.27921e-15	3	3	3	2	3	2	3	3	2	2		2	3	2	3	2	2	3	3	2	2	3	3	3	2	2	2	2	3
CD8_TEM	ENSG00000079691	6:25405803:T:C	27	25	0.646362	0.0252249	8.24518e-145	4	4	4	4	4	3	3	4	4	3		4	4	3	4	4	4	3	1	3	3	3	3	3	3	2	3	2	4
CD8_TEM	ENSG00000079819	6:131044019:CT:C	27	10	0.075517	0.0163292	3.75194e-06	3	3	2	2	3	2	2	2	2	2		2	2	2	3	2	2	3	3	3	2	1	3	3	2	2	2	2	3
CD8_TEM	ENSG00000079950	6:132512283:G:GT	28	10	0.0604229	0.00697296	4.50268e-18	4	2	2	3	3	2	3	2	2	2		2	3	2	4	2	2	3	3	3	2	2	2	2	2	2	2	2	4
CD8_TEM	ENSG00000080007	6:73394834:C:G	28	17	0.172399	0.0241398	9.21881e-13	4	4	4	3	4	2	4	3	2	2		4	4	2	4	2	2	4	3	3	2	4	4	2	2	3	2	2	4	0.08305
CD8_TEM	ENSG00000080546	6:108941738:G:A	28	10	-0.0249693	0.00657218	0.000145136	3	3	3	2	3	2	2	2	2	2		3	2	2	4	2	2	2	3	3	2	3	2	2	2	2	2	2	4
CD8_TEM	ENSG00000082269	6:70463419:T:TAA	28	12	-0.0889716	0.0106737	7.70987e-17	4	4	4	4	3	2	2	3	2	2		3	4	2	4	2	2	3	3	2	2	2	2	2	2	2	2	2	4
CD8_TEM	ENSG00000083097	6:83091425:TCAAA:T	28	21	-0.131725	0.00820997	6.24444e-58	3	3	4	4	3	2	3	4	3	2		3	3	2	3	3	2	4	4	4	4	4	4	4	3	2	2	2	4
CD8_TEM	ENSG00000083123	6:80037865:TATAATA:T	28	6	-0.0208804	0.00539911	0.000110008	3	2	3	2	2	2	2	2	2	2		2	3	2	3	2	2	2	2	2	2	3	2	2	2	2	2	2	3
CD8_TEM	ENSG00000085377	6:105297922:G:A	28	11	-0.0741899	0.0168037	1.00969e-05	3	3	2	3	2	2	2	2	2	2		3	2	2	3	3	2	3	3	3	2	3	2	2	2	2	2	2	3
CD8_TEM	ENSG00000085382	6:104727307:ATG:A	28	12	-0.0459083	0.00834698	3.79808e-08	4	3	2	2	3	2	2	2	2	2		2	4	2	3	2	3	3	3	4	2	3	2	2	3	2	2	2	4
CD8_TEM	ENSG00000091831	6:151693442:T:TCTTC	28	16	-0.14328	0.0161125	5.97671e-19	3	4	4	3	3	2	4	3	2	2		3	3	2	3	2	2	4	2	3	5	3	2	3	2	2	2	2	5
CD8_TEM	ENSG00000091844	6:153135918:C:T	12	7	-0.653576	0.0298658	3.70766e-106	1	1	1	4	1	2	4	4	1	2		1	1	2	4	4	4	1	1	1	1	1	1	1	2	1	2	1	4
CD8_TEM	ENSG00000092820	6:158846734:G:C	28	15	-0.0528906	0.0126876	3.06376e-05	3	3	3	2	3	2	2	3	2	2		3	3	2	3	3	2	3	2	3	2	3	3	3	2	2	2	2	3
CD8_TEM	ENSG00000093144	6:127333666:TACACACAC:T	28	10	-0.0492437	0.0136223	0.000300414	3	3	2	2	2	2	2	2	2	2		2	3	2	4	2	2	3	3	3	2	3	2	3	2	2	2	2	4
CD8_TEM	ENSG00000095951	6:12001558:T:TACACACACAC	28	17	-0.103671	0.00990662	1.25285e-25	4	4	4	3	4	2	4	3	2	2		4	4	2	4	2	2	3	4	3	2	3	3	3	2	2	2	2	4
CD8_TEM	ENSG00000096060	6:35697547:C:CAA	26	9	-0.0567586	0.0154256	0.000233687	4	3	4	2	2	2	2	2	2	2		3	3	2	2	2	2	1	2	3	2	1	3	2	3	2	2	2	4
CD8_TEM	ENSG00000096063	6:35788532:G:C	28	10	0.0387443	0.00670286	7.45861e-09	3	3	3	3	3	2	3	2	2	2		2	2	2	3	2	2	3	2	3	2	2	2	2	2	2	2	2	3
CD8_TEM	ENSG00000096070	6:36185371:C:T	28	6	0.0920583	0.026753	0.000579472	4	3	2	2	2	2	2	2	2	2		3	2	2	4	2	2	2	2	2	2	3	2	2	2	2	2	2	4
CD8_TEM	ENSG00000096092	6:52656790:T:C	26	9	0.0513642	0.0116343	1.01064e-05	3	3	2	4	2	2	3	2	2	2		3	2	2	3	2	2	3	2	2	2	1	1	3	2	2	2	2	4
CD8_TEM	ENSG00000096093	6:52394989:G:A	28	13	-0.105572	0.0176532	2.22656e-09	3	3	3	4	4	2	2	2	2	2		3	3	2	3	2	2	3	2	3	2	3	2	3	2	2	2	2	4
CD8_TEM	ENSG00000096401	6:44388563:GA:G	28	6	-0.0397571	0.00826067	1.48819e-06	3	4	2	2	2	2	2	2	2	2		2	2	2	4	2	2	2	2	2	2	3	2	3	2	2	2	2	4
CD8_TEM	ENSG00000096433	6:33633355:G:A	26	17	-0.116988	0.00708918	3.52886e-61	3	3	3	3	3	2	3	3	2	2		3	3	3	3	3	2	3	3	3	2	3	1	2	1	2	2	2	3
CD8_TEM	ENSG00000096654	6:27484735:AC:A	28	6	-0.0455508	0.0134677	0.000719026	3	3	2	2	2	2	2	2	2	2		2	3	2	3	2	2	3	2	2	2	2	2	2	2	2	2	2	3
CD8_TEM	ENSG00000111801	6:26442600:C:T	28	12	-0.102158	0.0199442	3.01957e-07	3	4	3	2	3	2	4	2	2	2		3	3	2	3	3	2	2	2	3	2	3	2	2	2	2	2	2	4
CD8_TEM	ENSG00000111802	6:24666977:T:TCC	28	17	0.0628043	0.0062772	1.44678e-23	4	4	3	4	3	2	3	3	2	2		3	4	2	4	4	2	4	3	2	2	4	4	4	2	2	2	2	4
CD8_TEM	ENSG00000111817	6:116392814:T:A	28	15	0.321657	0.0172918	3.10925e-77	3	3	4	4	2	2	4	4	2	2		2	3	2	3	3	2	3	3	3	2	3	3	2	2	2	2	2	4
CD8_TEM	ENSG00000111832	6:116664275:A:ACAAAAATTAACTGGG	28	19	0.084851	0.0104964	6.27536e-16	3	3	3	3	3	2	3	3	2	2		3	3	2	3	3	2	3	3	3	2	3	3	3	2	3	2	2	3
CD8_TEM	ENSG00000111837	6:10758934:TTG:T	28	16	-0.192833	0.0206586	1.01708e-20	4	4	4	4	2	2	3	3	2	2		4	4	2	4	4	2	4	4	3	2	3	3	2	2	2	2	2	4
CD8_TEM	ENSG00000111843	6:10723216:A:C	28	20	0.168107	0.0189154	6.25894e-19	4	4	4	4	4	2	4	4	2	2		4	4	2	4	4	2	4	4	4	2	4	4	4	4	2	4	2	4	0.165
CD8_TEM	ENSG00000111845	6:10767790:C:CA	28	6	-0.163631	0.0392184	3.01548e-05	2	3	2	2	2	2	3	2	2	2		2	2	2	3	2	2	2	2	2	2	3	2	2	2	2	3	2	3
CD8_TEM	ENSG00000111846	6:10534578:G:C	28	16	-0.139621	0.013901	9.76196e-24	4	4	4	3	2	2	3	5	2	2		4	2	2	3	2	2	4	4	3	2	4	4	4	5	2	2	2	5
CD8_TEM	ENSG00000111850	6:87322408:G:GCACA	28	21	-0.153571	0.00793505	1.90552e-83	4	4	4	4	4	2	4	3	3	2		4	4	2	5	5	2	5	3	5	2	4	3	3	3	2	5	2	5
CD8_TEM	ENSG00000111859	6:11443034:A:G	28	12	-0.0469274	0.0118912	7.93322e-05	3	3	3	2	3	2	2	3	2	2		2	3	2	3	2	2	3	3	2	2	3	3	2	2	2	2	2	3
CD8_TEM	ENSG00000111860	6:118683086:A:T	28	19	-0.0367541	0.00366895	1.27555e-23	3	3	3	3	3	2	3	4	2	2		3	3	2	3	3	2	3	3	3	2	3	3	3	2	3	2	2	4
CD8_TEM	ENSG00000111875	6:118809867:T:A	28	15	0.085516	0.00967757	9.87527e-19	4	4	3	2	4	2	4	4	2	2		4	4	2	4	2	2	4	4	4	2	4	4	2	2	2	2	2	4
CD8_TEM	ENSG00000111877	6:118839328:C:T	28	16	0.0527385	0.00757778	3.41165e-12	4	4	4	2	4	2	3	4	2	2		3	4	2	4	4	2	4	3	3	2	4	4	2	2	2	2	2	4
CD8_TEM	ENSG00000111879	6:118994687:AAATAAAT:A	18	7	0.127957	0.0201406	2.10917e-10	3	3	2	2	2	2	3	2	2	1		3	2	2	1	1	2	1	1	3	2	1	1	1	3	1	2	1	3
CD8_TEM	ENSG00000111880	6:88963194:C:CCAAA	28	16	0.0683605	0.00719149	1.98599e-21	4	4	4	4	4	2	4	4	2	2		4	4	2	4	2	2	3	3	3	2	3	4	2	2	2	2	2	4
CD8_TEM	ENSG00000111885	6:119332122:T:C	28	16	0.11255	0.0066929	1.85228e-63	4	4	4	4	4	2	4	4	2	2		4	4	2	4	2	2	3	3	3	2	3	3	2	2	2	2	2	4
CD8_TEM	ENSG00000111897	6:122482796:T:G	28	16	0.0350786	0.0059876	4.66971e-09	3	3	3	3	3	2	3	3	2	2		3	3	2	3	3	2	3	3	3	2	2	3	2	2	2	2	2	3
CD8_TEM	ENSG00000111906	6:125266277:G:C	28	20	-0.0725698	0.00713341	2.61127e-24	4	4	4	4	3	2	4	4	2	2		4	4	2	4	4	4	3	4	4	2	4	4	4	3	2	2	2	4
CD8_TEM	ENSG00000111911	6:125879174:T:C	28	4	0.068141	0.0232759	0.00341655	2	2	2	2	2	2	2	2	2	2		2	2	2	3	2	2	2	3	2	2	3	2	2	2	2	2	2	3
CD8_TEM	ENSG00000111912	6:125826928:T:G	28	20	0.143098	0.00651805	7.90761e-107	4	4	4	4	3	2	4	4	2	2		4	3	2	4	4	3	3	3	3	2	3	3	3	3	2	2	2	4
CD8_TEM	ENSG00000111913	6:25059312:T:A	27	17	-0.0573532	0.00908923	2.79004e-10	3	3	3	4	3	2	3	3	3	2		3	3	2	4	4	2	3	2	3	2	1	3	3	2	2	2	2	4
CD8_TEM	ENSG00000111962	6:148846592:T:TATA	28	20	-0.284872	0.0176699	1.79135e-58	3	3	3	3	3	2	4	4	2	2		3	3	2	3	3	3	3	3	3	2	3	3	2	3	3	2	2	4
CD8_TEM	ENSG00000112029	6:152970458:C:T	28	1	-0.0554755	0.0119421	3.39444e-06	2	2	2	2	2	2	2	2	2	2		2	2	2	2	2	2	2	2	2	2	2	2	2	2	2	2	2	2
CD8_TEM	ENSG00000112031	6:153007177:C:T	28	15	-0.0434291	0.00780536	2.63648e-08	3	3	3	3	3	2	2	4	2	2		3	4	2	3	2	2	4	3	3	2	3	3	2	2	2	2	2	4
CD8_TEM	ENSG00000112038	6:154238931:A:T	23	11	-0.0711097	0.0123691	8.97775e-09	3	3	2	2	2	2	2	4	2	2		3	2	2	3	4	2	1	1	1	1	3	3	3	1	2	2	3	4
CD8_TEM	ENSG00000112062	6:36037082:T:A	28	11	0.0208274	0.0055001	0.000152648	3	3	3	2	2	2	2	2	2	2		4	3	2	4	2	2	3	2	3	2	3	3	2	2	2	2	2	4
CD8_TEM	ENSG00000112078	6:36482945:CA:C	28	14	0.0319394	0.00486336	5.12172e-11	3	3	3	2	4	2	2	3	2	2		3	4	2	3	2	2	3	3	3	2	3	3	2	2	2	2	2	4
CD8_TEM	ENSG00000112079	6:36483118:CAA:C	28	17	-0.0282679	0.00456531	5.94449e-10	3	3	3	3	3	2	3	2	2	2		4	3	2	3	4	2	4	3	3	2	4	4	3	2	2	2	2	4
CD8_TEM	ENSG00000112081	6:36610046:AT:A	28	8	-0.0191865	0.00460482	3.09155e-05	3	3	3	2	3	2	2	3	2	2		3	3	2	2	2	2	2	2	2	2	2	2	2	2	2	2	2	3
CD8_TEM	ENSG00000112110	6:159797925:C:T	28	19	-0.0768665	0.00687908	5.46912e-29	3	3	3	3	3	2	3	3	2	3		3	3	2	3	3	2	3	4	3	2	3	3	3	2	2	2	2	4
CD8_TEM	ENSG00000112130	6:37381144:C:T	28	18	-0.0761843	0.00657975	5.29098e-31	4	4	4	4	3	2	3	4	2	2		4	3	2	4	3	2	3	3	3	2	3	3	2	2	2	3	2	4
CD8_TEM	ENSG00000112137	6:13318377:G:A	28	18	0.16457	0.0171588	8.72201e-22	4	3	3	4	4	2	3	3	2	2		3	3	2	4	2	2	3	3	3	2	3	3	3	3	2	2	2	4
CD8_TEM	ENSG00000112139	6:37695848:T:C	22	22	-1.21657	0.0365268	3.12414e-243	4	4	4	4	4	5	4	4	4	3		4	4	4	4	4	4	4	4	4	4	1	1	1	1	1	4	1	5
CD8_TEM	ENSG00000112146	6:53047500:C:CT	28	11	-0.0458823	0.0081457	1.77414e-08	3	3	3	2	2	2	2	2	2	2		3	3	2	3	4	2	3	3	3	2	2	2	2	2	2	2	2	4
CD8_TEM	ENSG00000112159	6:89801649:C:CA	28	3	-0.0207847	0.00599237	0.000523309	2	2	3	2	2	2	2	2	2	2		2	2	2	3	2	2	2	2	2	2	2	2	2	2	2	2	2	3
CD8_TEM	ENSG00000112167	6:39111327:G:A	28	16	-0.087001	0.00932386	1.04862e-20	4	4	4	3	3	2	3	3	2	2		4	4	2	3	2	2	3	2	3	2	3	3	3	2	2	2	2	4
CD8_TEM	ENSG00000112208	6:57095326:CT:C	28	8	0.0393398	0.0118281	0.000881135	4	3	3	2	2	2	2	3	2	2		3	3	2	4	2	2	2	2	2	2	2	2	2	2	2	2	2	4
CD8_TEM	ENSG00000112210	6:57221614:C:G	20	10	0.166634	0.0244042	8.60746e-12	1	3	1	3	1	2	3	1	2	1		3	3	2	4	2	2	1	2	4	2	1	1	3	3	2	2	2	4
CD8_TEM	ENSG00000112234	6:98867966:A:T	28	18	0.0555313	0.0055525	1.50661e-23	4	4	4	4	3	2	4	3	2	2		4	3	2	4	3	2	4	3	4	2	4	4	2	2	2	3	2	4
CD8_TEM	ENSG00000112242	6:20504620:A:G	28	13	0.0336615	0.00998016	0.000743969	3	3	3	2	3	2	3	3	2	2		3	2	2	3	2	2	2	3	2	2	2	2	3	3	2	2	3	3
CD8_TEM	ENSG00000112249	6:100706543:T:A	28	15	0.0209082	0.00396048	1.29743e-07	3	3	3	3	3	2	4	2	2	2		3	3	2	4	2	2	3	3	2	2	3	3	2	3	2	2	2	4
CD8_TEM	ENSG00000112282	6:131615503:C:CAAAA	28	9	-0.0740096	0.0159701	3.58226e-06	4	3	3	2	4	2	4	2	2	2		2	3	2	2	4	2	2	3	2	2	2	2	2	2	2	2	2	4
CD8_TEM	ENSG00000112293	6:24472195:A:G	26	11	-0.167967	0.0296849	1.52856e-08	3	3	3	3	2	2	3	3	2	2		4	2	2	3	2	2	3	2	2	2	1	1	2	3	2	2	2	4
CD8_TEM	ENSG00000112294	6:24485487:A:AT	26	11	-0.1011	0.012235	1.41842e-16	3	4	4	2	2	2	2	2	2	2		4	4	2	4	3	2	3	3	2	2	1	1	2	3	2	2	2	4
CD8_TEM	ENSG00000112297	6:106551947:G:A	28	15	-0.0527238	0.00819513	1.24651e-10	3	3	3	2	2	2	3	4	2	2		3	3	2	3	3	2	3	3	3	2	3	3	2	2	2	2	2	4
CD8_TEM	ENSG00000112303	6:132753506:A:G	28	19	-0.209962	0.00993024	3.15234e-99	3	4	3	3	3	2	3	3	2	2		3	4	2	3	4	2	4	3	3	2	3	3	3	2	3	2	2	4
CD8_TEM	ENSG00000112304	6:24705073:GA:G	28	17	-0.0809816	0.00782004	3.94485e-25	4	4	4	3	4	2	4	4	2	2		4	4	2	4	2	2	3	3	4	2	3	3	3	2	2	2	2	4
CD8_TEM	ENSG00000112305	6:70767829:C:A	28	22	0.0482704	0.00352514	1.11506e-42	3	3	3	4	3	2	4	3	3	2		3	3	3	3	3	3	3	3	3	2	3	3	3	4	2	2	2	4
CD8_TEM	ENSG00000112306	6:132814557:T:G	28	17	0.0780156	0.0146866	1.08413e-07	4	4	3	3	3	2	4	4	4	2		4	4	2	4	4	2	4	4	4	2	2	2	3	2	2	2	2	4	0.02065
CD8_TEM	ENSG00000112308	6:24708255:T:TAAA	28	17	-0.0276643	0.00508183	5.21674e-08	3	3	3	3	3	2	2	3	2	2		3	3	2	3	3	2	3	3	3	2	3	3	3	2	2	2	2	3
CD8_TEM	ENSG00000112309	6:70775009:CA:C	28	16	-0.172724	0.0233427	1.36743e-13	4	4	4	3	3	2	4	3	2	2		4	4	2	4	3	2	4	4	4	2	2	3	2	2	2	2	2	4
CD8_TEM	ENSG00000112312	6:24789575:G:A	28	5	0.0619453	0.0144981	1.93158e-05	3	3	2	2	2	2	2	2	2	2		2	3	2	3	2	2	2	2	2	2	2	2	2	2	2	2	2	3
CD8_TEM	ENSG00000112339	6:135000222:A:ATTTT	28	19	-0.059857	0.00569786	8.17813e-26	4	3	4	4	4	2	4	4	2	2		3	4	2	4	4	2	3	3	4	2	3	4	3	2	2	3	2	4
CD8_TEM	ENSG00000112357	6:136822473:A:T	28	11	0.0438455	0.00824542	1.05172e-07	3	3	3	2	2	2	2	2	2	2		2	3	2	3	2	2	3	3	4	2	4	3	2	2	2	2	2	4	0.1667
CD8_TEM	ENSG00000112365	6:109502957:A:ATG	28	8	0.029508	0.00761976	0.000107697	3	3	3	2	2	2	2	2	2	2		2	3	2	3	2	2	3	3	2	2	2	2	2	2	2	2	2	3
CD8_TEM	ENSG00000112367	6:109641352:T:TC	28	10	-0.0394751	0.00632863	4.44502e-10	2	3	2	3	2	2	4	2	2	2		3	2	2	4	2	2	3	3	3	2	3	2	2	2	2	2	2	4
CD8_TEM	ENSG00000112378	6:138098070:A:G	17	9	0.0853549	0.0137277	5.04419e-10	4	1	4	4	3	2	2	4	1	2		4	4	2	3	2	2	1	1	2	2	1	1	1	1	1	1	1	4
CD8_TEM	ENSG00000112406	6:139144727:A:G	28	12	-0.0346355	0.00700489	7.63497e-07	4	4	4	2	4	2	2	2	2	2		4	4	2	3	2	2	4	3	2	2	3	3	2	2	2	2	2	4
CD8_TEM	ENSG00000112419	6:143503766:T:C	28	16	-0.157323	0.0380401	3.53838e-05	3	3	3	2	3	2	2	3	2	2		3	3	2	3	2	2	3	3	3	2	3	3	3	2	3	2	2	3
CD8_TEM	ENSG00000112425	6:145667017:G:A	28	17	0.177564	0.0106159	8.44592e-63	4	4	4	3	3	2	3	4	2	2		3	4	2	3	2	3	3	3	2	2	3	2	3	2	2	3	2	4
CD8_TEM	ENSG00000112514	6:33387326:T:C	28	18	-0.052377	0.00733364	9.19685e-13	4	4	4	4	4	2	3	3	2	2		3	3	2	3	3	2	3	4	3	2	3	4	3	2	2	2	2	4
CD8_TEM	ENSG00000112531	6:163603785:C:CTTTCTTTCTTTCTTTCTTTCTTTCTTT	28	9	0.076257	0.0190202	6.09062e-05	3	3	2	2	2	2	2	2	2	2		2	2	2	3	3	2	3	3	3	2	3	2	2	2	2	2	2	3
CD8_TEM	ENSG00000112561	6:41718185:G:GT	28	10	0.0634992	0.0151366	2.72792e-05	3	3	2	2	2	2	2	2	2	2		4	3	2	3	3	2	3	2	2	2	3	3	2	2	2	2	2	4
CD8_TEM	ENSG00000112576	6:42066947:C:T	28	13	0.0357595	0.00662168	6.65059e-08	3	3	3	4	3	2	2	2	2	2		3	3	2	3	3	2	2	2	2	2	3	2	3	3	2	2	2	4
CD8_TEM	ENSG00000112578	6:41925670:T:TTTTA	28	15	-0.256553	0.0164532	8.13971e-55	4	3	3	3	3	2	3	3	2	2		4	4	2	3	4	2	3	3	3	2	2	2	2	2	2	2	2	4
CD8_TEM	ENSG00000112584	6:170366925:T:A	28	19	0.0755594	0.00469412	2.69437e-58	4	4	4	4	4	2	3	3	2	2		4	3	2	4	4	2	4	3	3	2	3	3	4	3	2	2	2	4
CD8_TEM	ENSG00000112592	6:170558674:CT:C	28	9	0.0771029	0.0153281	4.90034e-07	4	3	3	2	2	2	2	3	2	2		4	2	2	2	3	2	3	2	2	2	4	2	2	2	2	2	2	4
CD8_TEM	ENSG00000112599	6:42196160:T:C	28	15	0.145238	0.0198597	2.60828e-13	3	3	3	3	2	2	2	2	2	2		3	3	2	3	2	2	3	3	3	3	3	3	3	2	2	2	2	3
CD8_TEM	ENSG00000112619	6:42705277:T:C	22	8	0.106544	0.0250389	2.08935e-05	3	1	3	2	2	2	3	2	2	1		3	3	2	1	2	2	1	1	3	2	3	1	2	2	2	2	2	3
CD8_TEM	ENSG00000112624	6:42783636:G:T	28	11	0.0319306	0.00439514	3.73124e-13	3	4	4	2	3	2	4	2	2	2		3	3	2	3	2	2	4	2	2	2	2	4	2	2	2	2	2	4
CD8_TEM	ENSG00000112640	6:42998141:G:A	28	16	-0.0879715	0.0119381	1.71963e-13	4	3	3	4	3	2	3	4	2	2		4	3	2	3	2	2	3	3	4	2	4	4	2	2	2	2	2	4
CD8_TEM	ENSG00000112667	6:43242726:C:CAAAAAAAA	28	16	-0.0958509	0.0184222	1.9608e-07	3	3	3	2	3	3	2	3	2	2		3	4	2	3	2	2	3	3	3	2	3	3	3	2	2	2	2	4
CD8_TEM	ENSG00000112679	6:330294:G:A	28	15	-0.0411942	0.00822976	5.57138e-07	3	3	3	2	2	2	2	2	2	2		3	3	2	3	2	2	3	3	3	3	3	3	3	3	2	2	2	3
CD8_TEM	ENSG00000112685	6:684476:C:T	28	19	-0.0446892	0.00351192	4.29448e-37	3	3	3	3	3	2	4	3	2	2		4	3	2	3	3	2	3	4	3	2	3	3	4	3	2	2	2	4
CD8_TEM	ENSG00000112695	6:75218052:C:T	28	4	-0.0282024	0.00355274	2.05106e-15	2	2	3	2	2	2	2	2	2	2		2	2	2	2	2	2	2	2	2	2	3	2	3	2	2	2	2	3
CD8_TEM	ENSG00000112697	6:75244886:T:C	28	9	0.0627838	0.0150227	2.92474e-05	3	4	2	2	2	2	2	2	2	2		3	3	2	3	2	2	2	3	2	2	2	3	2	2	3	2	2	4
CD8_TEM	ENSG00000112699	6:2277552:A:G	28	11	0.0797612	0.0189401	2.53987e-05	3	3	3	2	4	2	2	2	2	2		3	2	2	3	3	2	2	2	2	2	4	4	4	2	2	2	2	4
CD8_TEM	ENSG00000112701	6:75740201:G:C	28	18	0.0285235	0.00332204	8.99377e-18	3	3	4	3	3	2	3	3	2	2		3	3	2	3	3	2	3	3	3	2	3	3	3	2	2	2	2	4
CD8_TEM	ENSG00000112739	6:4097081:G:A	28	16	-0.0329208	0.00782306	2.5744e-05	3	3	3	2	3	2	2	2	2	2		3	3	2	3	2	2	3	3	3	3	3	3	3	2	2	3	2	3
CD8_TEM	ENSG00000112763	6:26465807:A:C	28	20	0.086121	0.00644756	1.07624e-40	4	3	4	3	3	3	3	4	2	2		3	3	2	3	4	4	3	3	4	2	3	3	3	2	2	2	2	4
CD8_TEM	ENSG00000112773	6:81735077:T:G	28	15	0.18408	0.0234787	4.4957e-15	4	3	3	3	3	2	3	2	2	2		2	3	2	3	2	2	3	3	3	3	3	3	2	2	2	2	2	4
CD8_TEM	ENSG00000112782	6:46111181:C:CTT	21	10	0.101922	0.0136599	8.55905e-14	3	3	3	3	3	2	4	2	2	2		3	3	2	4	2	2	1	2	2	2	1	1	1	1	1	2	1	4
CD8_TEM	ENSG00000112796	6:46167752:T:C	11	9	0.113068	0.0114314	4.55431e-23	1	1	3	3	1	1	3	3	1	1		1	3	2	3	3	3	1	1	1	1	1	1	1	1	1	2	1	3
CD8_TEM	ENSG00000118402	6:79984099:A:G	10	6	-0.289903	0.0210245	2.97658e-43	4	1	4	4	1	2	4	4	1	2		1	1	2	1	1	2	1	1	1	1	1	1	1	1	1	1	1	4
CD8_TEM	ENSG00000118418	6:79219013:C:A	28	18	-0.0396558	0.00509589	7.14353e-15	3	3	3	3	3	2	3	3	3	2		3	3	2	3	2	2	4	3	3	2	3	3	3	2	2	2	2	4
CD8_TEM	ENSG00000118420	6:82876081:T:G	28	6	0.0320328	0.00720496	8.75067e-06	3	3	2	2	2	2	2	2	2	2		2	2	2	3	2	2	3	3	2	2	2	2	2	2	2	2	2	3
CD8_TEM	ENSG00000118482	6:63665486:G:GT	28	2	-0.0586641	0.0174581	0.00077864	4	2	2	2	2	2	2	2	2	2		2	2	2	2	2	2	2	2	2	2	2	2	2	2	2	2	2	4
CD8_TEM	ENSG00000118495	6:144055167:GCATATCCACAGATATT:G	28	17	0.299216	0.015702	5.86601e-81	4	4	3	3	4	2	4	3	2	2		4	4	2	4	3	2	3	2	3	2	3	3	3	2	2	2	2	4
CD8_TEM	ENSG00000118496	6:145849889:AT:A	28	6	-0.179694	0.0186563	5.87053e-22	3	2	4	3	2	2	2	2	2	2		2	2	2	2	2	2	3	2	2	2	3	2	2	2	2	2	2	4
CD8_TEM	ENSG00000118503	6:137921501:A:C	28	10	0.0728252	0.019198	0.000148619	4	4	2	2	4	2	2	2	2	2		3	4	2	3	3	2	3	3	2	2	2	2	2	2	2	2	2	4
CD8_TEM	ENSG00000118507	6:131135513:T:C	28	19	0.130777	0.00955961	1.33368e-42	3	3	3	3	3	2	4	3	2	2		3	3	2	3	3	3	3	3	3	2	3	3	3	2	2	2	2	4
CD8_TEM	ENSG00000118514	6:134950808:A:G	24	16	-0.210989	0.0179583	7.16234e-32	4	4	3	4	3	2	4	4	2	1		3	3	2	3	4	2	3	1	1	2	4	1	3	4	2	2	2	4
CD8_TEM	ENSG00000118689	6:108547219:G:A	27	6	0.031723	0.0082224	0.00011426	4	3	2	2	2	2	2	2	2	2		4	2	2	4	2	2	4	2	2	2	1	2	2	2	2	2	2	4
CD8_TEM	ENSG00000118690	6:108847841:C:T	28	12	0.100013	0.0099087	5.90536e-24	3	3	2	3	3	2	4	2	2	2		3	2	2	3	3	2	3	3	2	2	2	3	2	2	2	2	2	4
CD8_TEM	ENSG00000119899	6:73590906:GT:G	28	12	0.0445146	0.0124826	0.000362285	4	3	3	2	2	2	2	2	2	2		3	3	2	3	2	2	4	2	4	2	4	3	4	2	2	2	2	4
CD8_TEM	ENSG00000119900	6:71245825:G:A	28	10	-0.0696997	0.0149813	3.28034e-06	3	3	2	2	2	2	2	4	2	2		2	2	2	3	2	2	3	3	2	2	3	3	3	2	2	2	2	4
CD8_TEM	ENSG00000120253	6:149724357:TG:T	28	11	-0.0867845	0.00816898	2.31304e-26	3	3	3	4	2	2	4	3	2	2		2	2	2	4	2	2	2	2	2	2	3	3	2	3	2	2	2	4
CD8_TEM	ENSG00000120254	6:150771151:A:G	28	10	-0.131733	0.0292673	6.76302e-06	3	3	2	2	3	2	2	3	2	2		2	2	2	3	2	2	3	3	2	2	2	3	3	2	2	2	2	3
CD8_TEM	ENSG00000120256	6:149786541:GCTCCTCACTTCTCAGACGGGGCGGTTGCCAGGCAGAGGGT:G	22	3	-0.0817946	0.0198084	3.63891e-05	3	2	2	2	2	2	2	1	2	2		2	2	2	1	1	2	1	1	3	2	2	2	2	1	2	2	2	3
CD8_TEM	ENSG00000120265	6:149779669:G:A	28	11	-0.0962976	0.00552424	4.72951e-68	2	2	2	3	2	2	3	2	4	2		2	2	2	3	3	2	3	3	2	2	3	3	3	2	2	2	2	4
CD8_TEM	ENSG00000120278	6:150648024:G:A	24	15	-0.694664	0.0291832	3.06777e-125	3	1	4	3	3	2	4	3	2	2		1	4	2	3	1	3	3	5	3	2	1	3	2	2	2	2	3	5
CD8_TEM	ENSG00000120437	6:159736872:C:T	28	16	-0.0966853	0.00710713	3.79197e-42	4	3	4	3	4	2	3	4	2	2		4	4	2	3	2	2	4	3	4	2	3	3	2	2	2	2	2	4
CD8_TEM	ENSG00000122335	6:158168623:C:G	28	20	0.225	0.0120267	4.23279e-78	3	3	3	4	3	2	3	3	2	2		3	3	2	3	3	3	3	3	3	3	4	4	3	2	2	2	2	4	0.1928
CD8_TEM	ENSG00000123505	6:110994736:C:T	28	16	-0.039643	0.00915447	1.48805e-05	3	4	4	3	3	2	2	2	2	2		3	4	2	3	3	2	3	3	4	3	2	3	2	2	2	3	2	4
CD8_TEM	ENSG00000123545	6:96845235:T:TA	28	8	0.0692461	0.0144522	1.65618e-06	3	3	2	2	2	2	4	2	2	2		2	3	2	4	2	2	4	2	3	2	2	2	2	2	2	2	2	4
CD8_TEM	ENSG00000123552	6:99533155:G:A	28	14	0.0364843	0.00675256	6.55255e-08	3	3	2	3	3	2	2	3	2	2		3	3	2	3	2	2	4	3	3	2	3	2	3	2	2	2	2	4
CD8_TEM	ENSG00000124507	6:34614443:A:ATAT	14	2	0.198064	0.0501942	7.94816e-05	1	1	2	1	1	2	2	2	2	2		1	1	2	1	3	2	1	1	1	2	1	1	1	2	1	2	2	3
CD8_TEM	ENSG00000124508	6:26376604:T:C	28	19	0.14558	0.0110816	2.02024e-39	3	3	4	4	3	2	4	4	2	2		4	3	2	4	2	2	4	4	4	3	4	3	3	2	3	2	2	4
CD8_TEM	ENSG00000124523	6:13670319:A:G	28	11	-0.0773263	0.0140064	3.37479e-08	3	3	3	3	2	2	3	2	2	2		2	2	2	3	3	3	2	2	2	2	3	3	2	2	2	2	2	3
CD8_TEM	ENSG00000124532	6:24453699:C:CGTGTGTGT	28	14	0.080544	0.0118325	9.96557e-12	3	3	4	2	3	2	3	3	2	2		3	2	2	3	2	3	3	2	2	2	3	3	3	2	2	2	2	4
CD8_TEM	ENSG00000124535	6:2747296:A:G	28	16	-0.0377623	0.00588905	1.4335e-10	4	3	3	3	2	2	2	2	2	3		4	2	2	4	3	2	4	3	4	2	3	3	3	2	2	3	2	4
CD8_TEM	ENSG00000124541	6:42940186:TTTTTG:T	28	6	0.0190715	0.0056165	0.000684747	3	3	2	3	2	2	2	2	2	2		2	3	2	3	2	2	2	2	2	2	2	2	2	2	2	2	2	3
CD8_TEM	ENSG00000124562	6:34700858:C:T	28	18	0.0550288	0.00488289	1.85144e-29	4	3	3	4	4	2	4	4	2	2		4	4	2	4	3	2	4	4	3	2	3	3	3	2	2	2	2	4
CD8_TEM	ENSG00000124570	6:2937384:C:CTG	28	25	-0.167356	0.0102644	9.17217e-60	3	3	3	4	3	2	4	3	3	2		3	3	2	4	3	3	3	3	3	3	3	3	3	3	3	3	3	4
CD8_TEM	ENSG00000124571	6:43554938:CT:C	28	3	0.046152	0.0152441	0.00246553	3	2	2	2	2	2	2	2	2	2		2	2	2	2	2	2	2	2	3	2	2	2	2	2	2	2	2	3
CD8_TEM	ENSG00000124574	6:43457359:CTTTT:C	28	3	0.05129	0.0149387	0.00059616	2	2	2	2	2	2	2	2	2	2		3	2	2	2	2	2	2	2	2	4	2	2	2	2	2	2	2	4
CD8_TEM	ENSG00000124575	6:26212735:A:C	27	24	0.329619	0.0232099	8.9465e-46	4	4	4	4	4	3	4	4	3	3		4	4	2	4	4	1	4	4	4	3	3	3	4	3	2	4	2	4
CD8_TEM	ENSG00000124587	6:42956303:C:T	28	25	0.192411	0.00874884	3.37953e-107	3	4	3	4	4	5	3	4	4	3		3	3	2	4	3	3	4	3	4	3	4	4	3	3	2	5	2	5
CD8_TEM	ENSG00000124588	6:3003736:A:G	27	25	-0.225702	0.0100102	1.4328e-112	3	3	3	4	3	4	4	4	2	2		3	3	3	4	4	4	3	3	3	3	1	3	4	3	4	4	3	4
CD8_TEM	ENSG00000124596	6:41028945:C:CCTCCCCCTAGT	28	4	-0.0202612	0.00538144	0.000166546	2	3	2	2	2	2	2	2	2	2		2	2	2	3	2	2	2	2	2	2	3	2	2	2	2	2	2	3
CD8_TEM	ENSG00000124608	6:44382289:A:G	28	4	-0.043576	0.011752	0.000208927	3	2	3	2	2	2	2	2	2	2		2	2	2	2	2	2	2	2	2	2	3	2	2	2	2	2	2	3
CD8_TEM	ENSG00000124610	6:26096147:C:CT	21	9	0.146874	0.0296057	7.01332e-07	3	3	3	3	3	2	2	3	2	1		2	3	2	3	2	2	1	1	1	2	1	1	2	2	2	2	1	3
CD8_TEM	ENSG00000124614	6:34421366:T:C	28	27	-0.169003	0.00721666	2.7683e-121	3	4	4	4	3	3	3	4	4	3		3	4	2	4	4	3	3	3	3	3	3	3	3	4	3	3	3	4
CD8_TEM	ENSG00000124641	6:41847022:A:G	28	17	-0.241564	0.0144203	5.50964e-63	4	3	3	3	3	2	3	5	3	2		5	3	2	4	4	2	5	3	3	2	3	2	2	2	2	2	2	5
CD8_TEM	ENSG00000124659	6:42728195:GA:G	28	4	-0.0396821	0.00999336	7.16184e-05	2	3	2	2	2	2	2	2	2	2		3	2	2	3	2	2	2	2	2	2	2	2	2	2	2	2	2	3
CD8_TEM	ENSG00000124688	6:43672986:C:CT	28	5	-0.103856	0.0298305	0.000498511	3	3	2	2	3	2	2	2	2	2		2	2	2	2	2	2	2	2	2	2	2	2	3	2	2	2	2	3
CD8_TEM	ENSG00000124701	6:41110081:C:CTTTTT	28	5	0.228476	0.0692487	0.000969078	2	3	2	2	2	2	2	2	2	2		3	3	2	2	2	2	3	2	2	2	2	2	2	2	2	2	2	3
CD8_TEM	ENSG00000124733	6:43103456:G:GGTGTGT	28	5	-0.0374975	0.0128056	0.00340933	3	2	2	2	2	2	3	2	2	2		3	2	2	2	2	2	2	2	2	2	2	2	3	2	2	2	2	3
CD8_TEM	ENSG00000124762	6:36680498:C:CAG	25	7	-0.0837831	0.0164478	3.50835e-07	1	1	2	2	2	2	2	2	2	2		1	2	2	3	2	2	3	3	3	2	2	3	2	3	2	2	2	3
CD8_TEM	ENSG00000124767	6:38711289:A:G	28	18	-0.0486025	0.00559486	3.72189e-18	3	3	3	3	3	2	4	5	2	2		3	3	2	3	3	2	3	3	3	2	3	3	3	2	2	2	2	5
CD8_TEM	ENSG00000124783	6:7305413:A:C	28	14	0.0276195	0.00518576	1.00382e-07	4	4	3	4	2	2	2	4	2	2		3	2	2	4	2	2	3	3	3	2	4	4	3	2	2	2	2	4
CD8_TEM	ENSG00000124784	6:7388032:CA:C	28	9	-0.0274128	0.00599156	4.75668e-06	3	3	2	2	2	2	2	2	2	2		2	2	2	3	4	2	2	3	3	2	3	2	3	2	2	2	2	4
CD8_TEM	ENSG00000124786	6:8435062:T:C	28	16	-0.0673607	0.00678985	3.38046e-23	3	3	4	3	3	2	3	3	2	2		4	3	2	4	3	2	3	3	3	2	3	2	2	2	2	2	2	4	0.03225
CD8_TEM	ENSG00000124788	6:16474078:T:C	27	16	0.0243235	0.00519198	2.80206e-06	3	3	3	3	3	2	2	3	2	2		3	3	2	3	3	2	1	3	3	2	3	3	2	3	2	2	2	3
CD8_TEM	ENSG00000124789	6:17682925:G:GA	28	11	0.0166675	0.00440192	0.000152833	3	3	2	2	3	2	2	3	2	2		3	3	2	3	3	2	3	3	2	2	2	2	2	2	2	2	2	3
CD8_TEM	ENSG00000124802	6:8093324:C:CTTTT	28	11	-0.0359155	0.00717358	5.53878e-07	3	3	2	3	2	2	2	2	2	2		2	2	2	4	3	2	3	2	4	2	3	4	3	2	2	2	2	4
CD8_TEM	ENSG00000124813	6:45589590:C:T	28	16	-0.374019	0.016782	4.95661e-110	4	3	4	4	4	2	4	3	2	2		3	4	2	3	3	3	3	3	2	2	2	3	2	2	2	2	2	4
CD8_TEM	ENSG00000130024	6:169719195:A:G	28	17	0.0412908	0.00560249	1.70538e-13	4	4	4	3	3	2	4	4	2	2		4	3	2	4	3	2	3	4	2	2	4	4	3	2	2	2	2	4
CD8_TEM	ENSG00000130338	6:158316617:T:G	28	21	-0.0375724	0.00426584	1.27697e-18	3	3	3	3	3	2	3	4	4	2		3	3	2	3	3	2	3	3	3	2	3	3	3	3	2	3	2	4
CD8_TEM	ENSG00000130340	6:157823148:G:C	27	15	-0.204623	0.0169272	1.2163e-33	3	2	3	3	2	2	3	3	2	2		2	3	2	4	4	4	1	3	3	2	2	3	2	3	2	2	3	4	-0.21415
CD8_TEM	ENSG00000130347	6:106629627:G:A	28	15	0.0829066	0.0110159	5.22729e-14	3	4	3	3	3	2	3	3	2	2		4	3	2	4	3	2	3	2	2	2	4	3	2	2	2	2	2	4	-0.19465
CD8_TEM	ENSG00000130348	6:106629627:G:A	28	21	-0.116112	0.00773354	5.93258e-51	4	4	4	4	4	2	4	4	4	2		4	4	2	4	4	2	4	3	3	2	4	4	4	4	2	4	2	4	0.10065
CD8_TEM	ENSG00000130349	6:107043596:TAAGG:T	28	13	0.0740632	0.00772975	9.55816e-22	4	4	4	3	3	2	2	2	2	2		4	4	2	4	2	2	4	4	4	2	4	2	2	2	2	2	2	4
CD8_TEM	ENSG00000130363	6:158997271:C:CTTTTTTTTT	28	17	-0.511936	0.042019	3.80854e-34	3	4	3	4	2	2	3	3	2	2		3	3	2	3	2	2	3	3	3	2	3	3	3	3	2	2	2	4
CD8_TEM	ENSG00000130396	6:167827812:G:C	28	19	0.398747	0.0196555	1.68039e-91	4	4	4	4	4	2	4	4	2	2		4	4	2	4	3	2	3	4	4	2	3	3	3	2	2	3	2	4
CD8_TEM	ENSG00000131013	6:149493522:T:C	28	17	-0.0728632	0.00627728	3.77759e-31	4	4	4	3	4	2	4	3	2	2		4	4	2	4	4	2	4	3	4	2	2	2	4	4	2	2	2	4
CD8_TEM	ENSG00000131018	6:152566411:T:C	28	16	0.215281	0.00707424	2.08997e-203	3	3	4	3	3	2	4	3	2	2		3	4	2	4	4	4	3	2	2	2	3	3	2	2	2	2	2	4
CD8_TEM	ENSG00000131023	6:149647022:T:C	28	17	-0.0574037	0.00559897	1.1528e-24	4	4	4	4	3	2	3	3	2	2		3	3	2	4	3	2	4	3	4	2	4	4	2	2	2	2	2	4
CD8_TEM	ENSG00000132423	6:99323664:T:C	28	4	-0.0709813	0.0160419	9.65561e-06	3	3	2	2	2	2	2	2	2	2		2	2	2	3	2	2	2	2	2	2	2	2	2	2	2	2	2	3
CD8_TEM	ENSG00000135297	6:73493354:ATG:A	28	8	-0.0753377	0.012446	1.42029e-09	3	3	2	2	2	2	3	2	2	2		2	2	2	3	2	2	3	4	2	2	2	2	2	3	2	2	2	4
CD8_TEM	ENSG00000135299	6:89472000:A:G	28	13	0.0529311	0.0155908	0.000686243	3	3	2	2	2	2	2	2	2	2		3	3	2	4	3	4	3	3	3	2	3	3	2	2	2	2	2	4
CD8_TEM	ENSG00000135317	6:85524190:AAAAGAAAG:A	28	15	0.0940029	0.0109131	7.07159e-18	4	4	4	4	2	2	4	4	2	2		4	4	2	4	3	2	3	2	4	2	3	3	2	2	2	2	2	4
CD8_TEM	ENSG00000135318	6:85464326:C:T	22	13	-0.345491	0.025941	1.81073e-40	3	3	3	3	3	2	3	3	2	2		3	3	2	1	1	2	3	3	3	2	2	1	1	1	1	2	2	3
CD8_TEM	ENSG00000135334	6:87738792:A:G	28	12	0.0285312	0.00505318	1.64045e-08	2	3	3	2	2	2	4	2	2	2		2	2	2	4	3	2	3	3	2	2	3	3	3	3	2	2	2	4
CD8_TEM	ENSG00000135336	6:87576089:T:C	28	7	0.018881	0.00467309	5.33662e-05	3	3	2	3	2	2	2	2	2	2		2	2	2	3	2	2	3	3	2	2	2	2	2	2	2	2	2	3
CD8_TEM	ENSG00000135341	6:90503894:TGATA:T	28	11	-0.0257991	0.00502461	2.82822e-07	3	3	2	3	2	2	2	3	2	2		3	3	2	4	2	2	3	2	4	2	2	2	2	2	2	3	2	4
CD8_TEM	ENSG00000135535	6:109335072:A:G	28	18	-0.0521927	0.0094163	2.97668e-08	3	3	3	2	2	2	3	3	2	2		3	3	2	3	3	2	3	3	3	2	3	3	3	3	2	3	2	3
CD8_TEM	ENSG00000135541	6:135497759:C:A	28	27	-0.402635	0.0123062	8.60937e-235	4	4	4	4	4	3	4	4	4	2		4	4	3	4	3	4	4	4	4	4	4	4	4	3	3	3	4	4	-0.20295
CD8_TEM	ENSG00000135587	6:109458123:G:GA	28	15	0.0506763	0.0125242	5.20408e-05	4	4	3	2	3	2	2	2	2	2		3	4	2	3	4	2	3	3	3	2	3	3	3	2	2	2	2	4
CD8_TEM	ENSG00000135596	6:109482392:G:A	28	20	-0.126754	0.00940676	2.20099e-41	3	3	3	3	3	2	4	3	2	2		3	3	2	3	3	3	3	3	3	2	3	3	3	2	2	3	2	4
CD8_TEM	ENSG00000135597	6:138845837:A:G	28	9	0.0187858	0.00451659	3.19238e-05	3	3	3	2	3	2	2	2	2	2		2	2	2	2	2	2	3	2	2	2	3	3	3	2	2	2	2	3
CD8_TEM	ENSG00000137161	6:42948182:T:C	28	10	-0.0357417	0.00463382	1.22678e-14	3	3	2	2	2	2	2	3	2	2		3	3	2	3	2	2	2	2	2	2	3	3	3	2	2	2	2	3
CD8_TEM	ENSG00000137166	6:41531830:C:T	26	7	0.0748767	0.0161167	3.38579e-06	4	1	2	2	2	2	2	2	2	2		1	3	2	3	2	2	4	2	3	2	2	2	3	2	2	2	2	4
CD8_TEM	ENSG00000137168	6:36855726:G:GA	28	10	-0.0556184	0.0103305	7.28872e-08	4	4	3	2	2	2	2	4	2	2		4	2	2	4	2	2	3	2	4	2	2	2	3	2	2	2	2	4
CD8_TEM	ENSG00000137177	6:17890188:C:CA	24	14	-0.157491	0.0299228	1.41522e-07	3	1	3	2	1	2	2	3	1	2		1	3	2	3	3	3	3	3	3	2	3	3	3	2	2	2	2	3
CD8_TEM	ENSG00000137185	6:28229715:A:G	24	11	0.337721	0.0348086	2.94942e-22	1	1	4	3	3	2	3	3	1	2		1	3	2	4	2	2	3	2	2	2	3	3	2	2	2	2	2	4
CD8_TEM	ENSG00000137193	6:37152080:C:CT	28	9	0.0633378	0.0126336	5.34661e-07	3	2	3	2	2	2	2	3	2	2		2	2	2	3	2	2	3	3	2	2	2	3	3	2	2	2	2	3
CD8_TEM	ENSG00000137198	6:16232213:C:CTT	24	15	0.213181	0.0296675	6.6885e-13	3	1	3	2	2	2	4	3	2	2		4	3	2	4	3	4	1	1	1	2	4	3	4	3	3	2	2	4
CD8_TEM	ENSG00000137200	6:37519300:G:T	28	10	0.0517143	0.00685866	4.69938e-14	4	4	3	2	3	2	3	3	2	2		3	3	2	3	2	2	2	2	2	2	2	2	2	2	2	2	2	4
CD8_TEM	ENSG00000137210	6:10758934:TTG:T	28	12	-0.0566235	0.00980564	7.71405e-09	4	4	4	2	2	2	3	3	2	2		4	3	2	4	2	2	4	4	3	2	2	2	2	2	2	2	2	4
CD8_TEM	ENSG00000137221	6:43536758:T:TAAAAAAA	28	3	0.148277	0.0321222	3.91167e-06	3	2	2	2	2	2	2	2	2	2		2	2	2	2	2	2	2	2	3	2	2	2	2	2	2	2	2	3
CD8_TEM	ENSG00000137265	6:353549:G:A	26	8	-0.115492	0.0286122	5.42654e-05	2	3	2	2	2	2	2	1	2	1		3	2	2	3	2	2	3	3	3	2	2	3	2	2	2	2	2	3
CD8_TEM	ENSG00000137266	6:3447583:C:CT	26	14	0.0942165	0.0183479	2.82152e-07	3	3	3	4	3	2	2	2	2	2		3	3	2	1	2	2	3	3	2	2	1	3	3	3	4	2	2	4
CD8_TEM	ENSG00000137267	6:3157575:C:T	27	19	0.260164	0.0147665	1.77625e-69	3	4	3	3	3	2	4	3	2	2		3	3	2	4	3	3	3	3	3	2	3	3	3	1	2	2	2	4	0.48185
CD8_TEM	ENSG00000137269	6:53795759:T:C	28	16	0.119462	0.0163749	2.97791e-13	3	3	3	4	3	2	3	3	2	2		3	2	2	3	2	3	3	3	4	2	4	2	2	2	3	2	2	4
CD8_TEM	ENSG00000137274	6:3028203:T:C	28	5	0.0584002	0.0119365	9.95349e-07	3	3	2	2	2	2	2	2	2	2		3	2	2	2	2	2	3	2	2	2	2	2	2	2	2	2	2	3
CD8_TEM	ENSG00000137275	6:3069154:A:ATGT	28	10	-0.0255925	0.00560663	5.00234e-06	3	3	2	2	2	2	2	3	2	2		3	3	2	3	2	2	2	3	2	2	3	2	3	2	2	2	2	3
CD8_TEM	ENSG00000137288	6:33705033:C:CT	28	16	-0.0461854	0.00810836	1.2263e-08	4	3	3	2	2	2	4	4	2	2		3	4	2	3	2	3	4	3	4	2	3	3	3	2	2	2	2	4
CD8_TEM	ENSG00000137310	6:31158455:C:T	25	14	0.282768	0.0247809	3.69655e-30	4	3	4	4	3	2	4	4	2	1		4	4	2	4	2	2	3	3	4	2	1	1	2	2	2	2	2	4	0.05065
CD8_TEM	ENSG00000137312	6:30741178:C:T	28	19	0.123517	0.00940518	2.13471e-39	4	4	3	3	4	2	3	4	2	2		4	3	2	3	4	2	3	3	3	2	3	3	3	3	2	2	2	4
CD8_TEM	ENSG00000137331	6:30798427:T:C	27	11	0.0674049	0.0170331	7.58058e-05	3	3	3	2	3	2	2	2	2	2		3	3	2	3	2	2	1	2	2	2	3	3	3	2	2	2	2	3
CD8_TEM	ENSG00000137337	6:30688621:T:C	28	17	0.550455	0.0380575	2.05211e-47	4	4	4	4	4	2	4	4	2	2		3	3	2	4	2	2	3	3	3	3	3	3	2	2	2	2	2	4
CD8_TEM	ENSG00000137338	6:28204556:CA:C	28	7	-0.0746606	0.0144645	2.44796e-07	3	3	2	2	3	2	2	2	2	2		2	2	2	2	2	2	3	3	2	2	3	2	2	2	2	2	2	3
CD8_TEM	ENSG00000137343	6:30696569:C:T	28	4	0.130344	0.0365465	0.00036174	2	2	3	2	2	2	3	2	2	2		2	2	2	2	2	2	2	2	2	2	2	2	2	2	3	2	2	3
CD8_TEM	ENSG00000137364	6:18105342:C:T	28	17	-0.0809996	0.0113713	1.05466e-12	4	4	3	3	2	2	3	4	2	2		3	3	2	3	4	2	4	4	2	2	3	3	3	2	2	3	2	4
CD8_TEM	ENSG00000137404	6:30674549:C:A	26	1	0.110448	0.0298624	0.000216832	2	1	2	2	2	2	2	2	2	2		1	2	2	2	2	2	2	2	2	2	2	2	2	2	2	2	2	2
CD8_TEM	ENSG00000137411	6:30932887:T:C	28	20	0.17981	0.0154443	2.50592e-31	4	4	4	4	3	3	4	3	2	2		3	3	2	3	3	2	3	3	3	2	4	4	4	3	2	2	2	4
CD8_TEM	ENSG00000137413	6:42074838:CT:C	28	7	-0.0280676	0.00632242	9.02219e-06	3	3	2	2	3	2	2	2	2	2		3	2	2	3	2	2	3	2	2	2	2	2	2	2	2	2	2	3
CD8_TEM	ENSG00000137414	6:17699397:T:C	28	13	-0.0372384	0.00700135	1.0449e-07	3	3	3	2	3	2	2	2	2	2		3	3	2	3	2	2	3	3	3	2	3	3	2	2	2	2	2	3
CD8_TEM	ENSG00000145949	6:2782837:G:A	28	6	0.045602	0.0126653	0.000317547	3	2	2	2	2	2	2	2	2	2		2	2	2	3	2	2	2	2	2	2	2	3	2	3	2	3	2	3
CD8_TEM	ENSG00000145975	6:4038121:T:C	28	13	-0.101734	0.0231602	1.11992e-05	4	4	3	3	2	2	2	4	2	2		2	4	2	4	3	2	3	4	2	2	3	2	3	2	2	2	2	4
CD8_TEM	ENSG00000145979	6:13318377:G:A	28	21	0.179194	0.011206	1.47768e-57	4	4	3	4	3	2	4	4	2	2		4	4	2	4	4	2	4	3	4	4	4	3	4	3	2	4	2	4
CD8_TEM	ENSG00000145982	6:5261233:GAGGCCGCGTTGCCCGGGTTACCGA:G	28	23	0.221048	0.0125161	8.36364e-70	4	4	4	3	4	2	4	4	4	2		4	4	2	3	3	3	4	3	3	3	3	4	3	4	3	2	2	4
CD8_TEM	ENSG00000145990	6:13430393:C:T	27	11	-0.0696992	0.0144533	1.41863e-06	3	1	2	2	2	2	3	2	2	2		2	3	2	3	3	2	3	3	3	2	3	3	2	2	2	2	2	3
CD8_TEM	ENSG00000145996	6:20595035:A:G	28	11	0.0176156	0.00363131	1.22821e-06	4	4	3	2	2	2	2	2	2	2		3	2	2	3	2	2	3	4	2	2	3	3	4	2	2	2	2	4
CD8_TEM	ENSG00000146085	6:49475314:A:G	28	21	0.118938	0.0101762	1.47051e-31	4	3	3	3	3	2	3	3	2	2		3	4	2	3	2	3	3	3	3	4	3	3	3	3	2	3	2	4
CD8_TEM	ENSG00000146109	6:26631604:T:C	28	11	-0.11901	0.021683	4.05062e-08	4	3	4	3	3	2	2	2	2	2		4	2	2	4	2	2	4	2	4	2	3	2	2	2	2	2	2	4
CD8_TEM	ENSG00000146143	6:57577427:A:AT	28	9	-0.0203068	0.00457064	8.87664e-06	3	3	3	2	4	2	2	2	2	2		3	2	2	4	2	2	2	3	2	2	2	2	2	3	2	2	2	4
CD8_TEM	ENSG00000146197	6:35279418:A:AT	8	1	0.184194	0.0476197	0.000109722	1	1	1	1	1	2	2	1	1	1		1	1	2	2	1	2	1	1	1	1	1	1	1	2	1	2	1	2
CD8_TEM	ENSG00000146223	6:42879012:G:T	28	17	0.0719408	0.00944133	2.54134e-14	4	3	3	3	3	2	4	3	2	2		3	3	2	3	2	2	3	3	2	2	3	3	3	2	2	3	2	4
CD8_TEM	ENSG00000146232	6:44160048:C:A	28	5	-0.306661	0.0681739	6.85241e-06	3	2	2	2	2	2	2	2	2	2		2	2	2	2	2	2	3	3	2	2	3	2	2	2	2	2	2	3
CD8_TEM	ENSG00000146243	6:78988735:GT:G	28	18	0.256713	0.0147904	1.75271e-67	3	3	3	4	3	2	3	3	3	2		3	3	2	3	3	2	3	3	4	2	3	2	4	2	2	2	2	4
CD8_TEM	ENSG00000146263	6:97299021:C:T	28	17	-0.0828361	0.00769484	5.02735e-27	3	3	3	3	3	2	3	2	2	2		4	3	2	3	3	2	4	3	3	2	3	3	2	4	2	2	2	4
CD8_TEM	ENSG00000146281	6:89104223:CTTTT:C	28	9	-0.0631797	0.00927744	9.75759e-12	4	4	4	3	2	2	2	2	2	2		2	2	2	4	2	2	2	2	3	2	3	3	2	2	2	2	2	4
CD8_TEM	ENSG00000146282	6:87674995:G:GA	28	15	-0.0208693	0.00369392	1.60788e-08	3	3	3	3	3	2	2	3	2	2		4	3	2	3	3	2	3	4	2	2	3	3	2	2	2	2	2	4
CD8_TEM	ENSG00000146285	6:107817600:A:G	28	15	0.0343033	0.00531412	1.08132e-10	3	3	3	3	2	2	3	3	2	2		4	3	2	3	4	2	3	3	3	2	2	3	2	2	2	2	2	4
CD8_TEM	ENSG00000146350	6:121334246:A:G	28	18	-0.109693	0.0126392	4.00024e-18	4	4	4	2	3	2	4	4	2	2		3	3	2	4	3	2	3	3	4	2	3	3	3	3	2	2	2	4	-0.0072
CD8_TEM	ENSG00000146376	6:129711213:CA:C	28	12	-0.0763748	0.0119589	1.69821e-10	3	3	3	2	2	2	2	2	2	2		2	3	2	3	2	2	3	3	3	2	3	4	3	2	2	2	2	4
CD8_TEM	ENSG00000146386	6:139029045:G:A	28	22	-0.117797	0.00883302	1.42958e-40	3	3	3	4	4	4	3	3	4	2		3	3	2	3	3	3	3	3	3	2	4	4	3	3	2	2	2	4	0.2455
CD8_TEM	ENSG00000146409	6:132798677:G:A	28	23	-0.42489	0.0204975	1.89994e-95	4	4	4	4	4	2	3	3	3	2		4	4	2	4	4	3	4	4	3	3	3	4	4	4	2	2	4	4	-0.5215
CD8_TEM	ENSG00000146416	6:142978140:C:T	28	13	-0.0484813	0.0107999	7.15388e-06	3	3	3	3	2	2	3	2	2	2		3	2	2	3	2	2	3	3	3	2	3	2	3	2	2	2	2	3
CD8_TEM	ENSG00000146425	6:158590681:C:G	28	13	0.0390937	0.0104722	0.000189147	4	3	4	3	3	2	2	2	4	2		4	3	2	3	2	2	3	3	2	2	2	3	2	2	2	2	2	4
CD8_TEM	ENSG00000146426	6:154817039:AT:A	28	16	-0.0496355	0.00602252	1.6986e-16	3	3	4	3	3	2	3	3	2	2		3	3	2	3	3	2	4	5	3	2	3	2	2	2	2	2	2	5
CD8_TEM	ENSG00000146433	6:158600940:C:T	28	11	0.032565	0.007289	7.90659e-06	3	2	2	3	2	2	2	2	2	2		2	4	2	3	3	2	3	3	2	2	3	3	3	2	2	2	2	4
CD8_TEM	ENSG00000146457	6:159733466:CA:C	28	25	0.0699521	0.00670042	1.62866e-25	4	3	4	3	3	3	3	3	3	2		3	3	2	3	3	3	4	3	3	3	4	4	4	3	3	3	2	4
CD8_TEM	ENSG00000152818	6:144289166:A:C	28	5	0.0110464	0.0027895	7.49509e-05	2	2	2	2	2	2	2	3	2	2		2	2	2	2	2	2	3	2	2	3	2	2	2	3	2	2	2	3
CD8_TEM	ENSG00000152894	6:127978225:C:A	20	4	0.193414	0.0340474	1.34135e-08	2	3	2	2	1	2	1	1	2	2		3	3	2	1	2	2	2	2	2	2	1	1	1	1	2	2	2	3
CD8_TEM	ENSG00000153046	6:4759879:CAAAAAAAAAAAAAA:C	28	8	-0.077116	0.019147	5.63536e-05	3	3	2	2	3	2	2	2	2	2		3	3	2	3	3	2	2	2	2	2	2	2	2	2	2	2	2	3
CD8_TEM	ENSG00000153989	6:117675468:T:C	28	15	0.0701487	0.00816769	8.80665e-18	4	4	4	4	2	2	4	4	2	2		4	4	2	4	2	2	4	4	2	4	3	2	2	4	2	2	2	4	0.20365
CD8_TEM	ENSG00000154079	6:70538805:G:A	28	11	-0.0560363	0.0153444	0.000260295	3	3	2	3	2	2	2	2	2	2		3	3	2	3	2	2	4	3	2	2	3	3	2	2	2	2	2	4
CD8_TEM	ENSG00000154269	6:131615066:CA:C	17	4	-0.116438	0.0278359	2.87644e-05	3	3	1	2	1	2	2	1	2	2		2	2	2	1	3	2	2	1	1	1	1	1	2	1	2	2	1	3
CD8_TEM	ENSG00000154548	6:89164937:A:G	28	7	0.0936724	0.0176236	1.06553e-07	3	3	2	2	2	2	2	2	2	2		3	2	2	3	2	2	3	2	2	2	3	2	2	2	2	2	2	3
CD8_TEM	ENSG00000155085	6:109592446:C:CT	28	18	0.0982997	0.00879879	5.59355e-29	4	3	4	3	4	2	3	4	2	2		3	3	2	3	3	2	3	3	3	2	3	3	3	2	2	2	2	4
CD8_TEM	ENSG00000155111	6:110815399:T:C	28	14	0.0363342	0.00553896	5.38954e-11	4	4	4	2	2	2	3	3	2	2		4	3	2	3	3	2	3	3	2	2	4	4	2	2	2	2	2	4	-0.0535
CD8_TEM	ENSG00000155115	6:110916736:T:C	28	8	-0.0650558	0.0154188	2.45115e-05	3	3	2	2	2	2	2	2	2	2		3	2	2	3	2	2	3	2	3	2	2	2	3	2	2	2	2	3
CD8_TEM	ENSG00000155906	6:151425946:C:CT	28	16	-0.0570951	0.00644851	8.44464e-19	3	3	3	3	2	2	3	3	2	2		3	4	2	3	2	3	3	3	3	2	3	3	2	2	2	2	2	4
CD8_TEM	ENSG00000156508	6:73426175:C:T	28	8	0.0322615	0.00221634	5.33743e-48	2	2	2	2	3	2	2	2	2	2		3	2	2	3	2	2	3	2	2	3	3	2	2	2	3	2	2	3
CD8_TEM	ENSG00000156564	6:40370191:CCTAA:C	9	7	-0.516265	0.0339454	3.09709e-52	1	3	1	4	1	1	1	1	1	1		1	1	2	4	1	4	1	1	1	1	1	1	1	3	1	2	3	4
CD8_TEM	ENSG00000156639	6:37925703:C:CAA	28	16	-0.0562585	0.0120795	3.20273e-06	3	3	3	3	3	2	2	2	2	2		3	3	2	3	3	3	3	3	3	2	2	3	3	2	2	2	2	3
CD8_TEM	ENSG00000156711	6:36137655:A:C	26	11	0.0366383	0.00840849	1.31676e-05	3	3	2	2	2	2	3	3	2	2		3	2	2	4	2	2	2	3	3	2	3	1	3	1	2	2	2	4
CD8_TEM	ENSG00000158406	6:26319360:G:T	28	4	0.071723	0.0125167	1.00328e-08	4	3	2	2	2	2	2	2	2	2		2	2	2	3	2	2	2	2	2	2	2	2	2	2	2	2	2	4
CD8_TEM	ENSG00000158691	6:28413163:TAAAAAAAAA:T	28	8	0.103932	0.0258803	5.92246e-05	4	3	2	2	2	2	2	2	2	2		3	3	2	3	2	2	2	2	2	2	3	3	2	2	2	2	2	4
CD8_TEM	ENSG00000161904	6:33763815:C:T	28	7	-0.0383439	0.00702179	4.74276e-08	3	2	2	2	2	2	2	2	2	2		3	2	2	4	2	2	3	2	2	2	3	2	3	2	2	2	2	4
CD8_TEM	ENSG00000164304	6:7302935:G:A	27	3	0.0603506	0.0166482	0.000288896	2	2	2	2	2	2	2	2	2	2		2	2	3	3	2	2	2	2	2	2	2	1	2	2	2	2	2	3
CD8_TEM	ENSG00000164414	6:87514311:C:CA	28	11	0.0667556	0.0114958	6.36142e-09	3	3	3	2	3	2	3	3	2	2		2	2	2	3	2	2	2	2	2	2	3	3	2	3	2	2	2	3
CD8_TEM	ENSG00000164418	6:100865625:T:G	28	23	0.921128	0.0504721	2.06028e-74	4	4	4	4	4	2	4	4	3	2		4	4	2	4	4	4	4	4	4	4	4	3	4	4	2	3	2	4
CD8_TEM	ENSG00000164430	6:73506682:C:CT	28	10	-0.049153	0.0104795	2.72663e-06	3	3	2	3	2	2	2	3	2	2		2	2	2	4	2	2	3	2	2	2	3	3	2	2	3	2	2	4
CD8_TEM	ENSG00000164440	6:139292086:G:A	28	17	-0.124422	0.0194551	1.60209e-10	3	3	4	2	3	2	4	3	2	2		3	3	2	3	3	2	3	3	3	3	3	2	3	2	2	2	2	4	-0.1141
CD8_TEM	ENSG00000164442	6:139359792:C:A	28	4	-0.0287007	0.00741895	0.000109474	2	3	2	2	2	2	2	2	2	2		2	2	2	4	2	2	2	2	2	2	3	2	2	2	2	2	2	4
CD8_TEM	ENSG00000164465	6:117549729:A:G	27	17	-0.240011	0.0131624	2.74232e-74	5	5	5	3	3	2	4	3	2	2		5	5	2	4	3	3	1	2	2	2	3	3	3	3	2	2	2	5
CD8_TEM	ENSG00000164483	6:130184229:A:C	27	16	-0.0713827	0.00696213	1.14723e-24	4	4	4	4	3	2	4	4	4	2		4	4	2	4	4	2	3	3	3	2	1	2	2	2	2	2	2	4
CD8_TEM	ENSG00000164506	6:147331805:T:TA	28	9	0.0233317	0.00481906	1.28829e-06	3	3	2	2	2	2	3	3	2	2		3	2	2	3	2	2	3	2	2	2	3	2	2	2	2	2	2	3
CD8_TEM	ENSG00000164663	6:41947405:T:C	28	17	-0.174069	0.0125521	9.94336e-44	3	3	4	4	3	2	3	3	2	2		3	3	2	4	3	2	3	3	3	2	3	3	2	2	2	2	2	4
CD8_TEM	ENSG00000164674	6:158653970:A:G	26	15	-0.0580521	0.00922772	3.15321e-10	3	3	2	3	3	2	4	1	2	2		3	2	2	3	3	3	3	4	3	2	1	3	2	4	2	2	2	4
CD8_TEM	ENSG00000165097	6:18111290:A:ATCTCTCTCTCTC	28	11	-0.0756617	0.0185306	4.44427e-05	4	3	2	2	2	2	2	3	2	2		2	3	2	3	2	2	3	2	3	2	3	3	3	2	2	2	2	4
CD8_TEM	ENSG00000166278	6:31833091:G:C	28	8	-0.0561247	0.0143802	9.50397e-05	4	3	3	2	2	2	2	2	2	2		2	2	2	3	2	2	2	2	3	2	3	3	2	2	2	2	2	4
CD8_TEM	ENSG00000168216	6:69665428:T:C	28	12	0.0242894	0.00425015	1.09741e-08	4	4	4	2	3	2	2	2	2	2		4	4	2	4	2	2	5	5	3	2	5	2	2	2	2	2	2	5
CD8_TEM	ENSG00000168394	6:32849585:CA:C	28	11	0.0473921	0.0105648	7.2617e-06	3	3	2	2	3	2	2	2	2	2		3	3	2	3	2	2	3	3	3	2	3	2	2	2	2	2	2	3
CD8_TEM	ENSG00000168438	6:110335563:ATTGTTTTTT:A	28	11	0.0218087	0.00566831	0.000119338	3	2	3	2	2	2	2	3	2	2		2	3	2	3	2	2	3	3	3	2	2	3	3	2	2	2	2	3
CD8_TEM	ENSG00000168477	6:32133985:C:T	27	6	0.0809979	0.0186392	1.38916e-05	4	3	2	2	3	2	2	2	2	2		2	3	2	3	2	2	1	2	2	2	2	2	2	2	2	2	2	4
CD8_TEM	ENSG00000169976	6:144130502:G:A	28	6	-0.0415098	0.0112838	0.000234407	2	2	2	2	2	2	3	3	3	2		3	2	2	3	2	2	2	2	2	2	2	2	2	2	2	2	2	3
CD8_TEM	ENSG00000170542	6:2937351:G:GTT	28	23	-0.0863147	0.00706956	2.77117e-34	3	3	3	3	3	3	3	3	3	2		3	3	2	4	3	3	3	3	3	3	3	3	3	3	2	2	2	4
CD8_TEM	ENSG00000170734	6:43621680:G:A	28	8	0.125834	0.0409913	0.00214228	3	3	2	3	2	2	2	3	2	2		2	2	2	3	2	2	3	2	3	2	2	2	2	2	2	2	2	3
CD8_TEM	ENSG00000170915	6:52356281:C:CA	25	13	0.1543	0.0299454	2.56729e-07	3	3	3	3	3	2	2	3	2	2		3	3	3	1	2	2	1	2	3	1	3	3	2	2	2	2	2	3
CD8_TEM	ENSG00000171217	6:155250310:T:A	28	11	-0.0414333	0.0136186	0.00234704	4	4	3	2	2	2	2	2	2	2		3	3	2	4	2	2	4	3	2	2	4	4	2	2	2	2	2	4
CD8_TEM	ENSG00000171453	6:43535263:AAAC:A	28	14	0.0985627	0.0157504	3.9044e-10	3	3	3	2	4	2	4	2	2	2		4	3	2	4	2	2	3	4	2	2	4	4	3	2	2	2	2	4
CD8_TEM	ENSG00000171467	6:43383015:C:T	28	17	-0.0810858	0.00803215	5.80385e-24	4	3	3	3	3	2	3	3	2	2		3	3	2	4	3	2	3	2	3	2	3	3	3	2	2	2	2	4
CD8_TEM	ENSG00000172197	6:20222733:T:TAAA	28	21	0.66532	0.0393645	4.38353e-64	3	3	4	3	3	2	4	3	4	2		3	3	2	4	4	4	3	3	3	3	3	3	3	2	2	2	2	4
CD8_TEM	ENSG00000172348	6:46410532:C:A	6	2	-0.30946	0.038016	3.94434e-16	1	1	1	2	1	2	3	1	1	1		1	1	2	1	1	2	1	1	1	1	1	1	1	1	1	1	1	3
CD8_TEM	ENSG00000172432	6:43610056:C:CT	28	2	0.0729811	0.0182601	6.42167e-05	2	2	2	2	2	2	2	2	2	2		2	2	2	3	2	2	2	2	2	2	2	2	2	2	2	2	2	3
CD8_TEM	ENSG00000172469	6:95590023:A:G	28	19	-0.131446	0.0102318	8.96339e-38	3	4	4	3	3	2	3	3	2	4		3	4	2	3	3	2	3	3	4	2	3	4	3	2	2	2	2	4
CD8_TEM	ENSG00000172673	6:127968069:C:T	27	11	-0.107649	0.0165412	7.61757e-11	3	3	3	3	3	2	3	3	2	2		3	3	2	4	2	1	2	2	2	2	2	2	2	2	2	2	2	4
CD8_TEM	ENSG00000173214	6:111235631:T:C	28	14	-0.0484211	0.00713946	1.18375e-11	4	4	4	3	2	2	2	3	2	2		4	4	2	4	2	2	3	3	3	2	3	3	2	2	2	2	2	4
CD8_TEM	ENSG00000175003	6:160103546:C:G	19	11	-0.237487	0.0187386	8.27038e-37	4	1	4	4	3	2	4	4	2	1		1	4	2	4	1	2	1	4	1	2	4	1	1	2	2	1	2	4
CD8_TEM	ENSG00000175048	6:157540884:A:ATGTGTGTGTGTGTG	28	15	0.0604076	0.0102578	3.887e-09	3	3	3	2	2	2	2	3	2	2		3	2	2	3	3	2	3	3	3	2	3	3	3	3	2	2	2	3
CD8_TEM	ENSG00000177688	6:149342044:A:AT	28	9	-0.0670128	0.013561	7.74908e-07	4	4	4	2	2	2	2	2	2	2		3	4	2	4	2	2	2	2	2	2	3	3	2	2	2	2	2	4
CD8_TEM	ENSG00000178199	6:149513497:T:C	27	14	0.218864	0.0446589	9.54486e-07	3	4	3	2	3	2	2	2	3	2		2	3	2	3	1	2	3	3	3	3	3	3	2	2	2	2	2	4
CD8_TEM	ENSG00000178409	6:107099236:A:AT	23	2	-0.0906766	0.0231006	8.66217e-05	1	1	1	1	1	2	2	2	2	2		2	2	2	2	2	2	2	2	2	2	3	2	2	2	2	2	2	3
CD8_TEM	ENSG00000178425	6:116101118:C:G	28	17	0.0656734	0.00781726	4.42397e-17	4	4	3	3	3	2	4	3	2	2		3	3	2	4	2	2	3	3	4	2	3	3	3	2	2	2	2	4	-0.05475
CD8_TEM	ENSG00000179165	6:36482945:CA:C	21	6	0.0958704	0.0211959	6.09521e-06	4	1	2	2	2	2	2	3	2	1		1	2	2	3	1	2	1	1	1	2	3	3	2	2	2	2	2	4
CD8_TEM	ENSG00000179344	6:32636708:A:G	27	27	-0.487849	0.0218595	2.49978e-110	4	3	4	4	3	3	3	3	3	3		3	4	3	3	3	3	3	3	3	3	1	3	3	3	3	3	3	4
CD8_TEM	ENSG00000180573	6:26114425:G:A	28	13	-0.0701423	0.0132204	1.1229e-07	3	3	3	3	3	2	3	3	2	2		3	3	2	3	2	2	2	2	2	2	2	2	2	4	2	3	2	4
CD8_TEM	ENSG00000180596	6:26094139:G:A	28	11	-0.0836565	0.0156531	9.07071e-08	4	3	4	3	4	2	2	2	2	2		3	4	2	4	2	2	2	3	4	2	2	2	2	2	2	2	2	4
CD8_TEM	ENSG00000180822	6:3253995:C:A	28	17	0.0718305	0.00803549	3.92137e-19	4	4	4	4	4	2	3	3	2	2		3	3	2	4	4	2	3	3	3	2	3	2	3	2	2	2	2	4
CD8_TEM	ENSG00000180992	6:44114250:T:C	28	21	-0.0660708	0.00785482	4.04777e-17	4	4	4	3	2	4	4	3	2	2		4	4	4	4	4	2	4	4	4	4	4	4	3	3	2	2	2	4
CD8_TEM	ENSG00000181315	6:26623915:CT:C	28	4	0.0333682	0.0106331	0.00170026	3	3	2	2	2	2	2	2	2	2		3	2	2	2	2	2	2	2	2	2	2	2	2	2	2	2	2	3
CD8_TEM	ENSG00000181472	6:151388843:C:T	28	6	-0.142441	0.0194185	2.21167e-13	3	3	2	2	2	2	2	4	2	2		2	2	2	4	2	2	2	2	2	2	2	3	2	2	2	2	2	4
CD8_TEM	ENSG00000182952	6:26538315:C:A	28	19	-0.131824	0.00951147	1.11541e-43	4	4	4	4	4	2	4	4	2	2		4	3	2	4	3	3	4	4	4	2	3	4	3	2	2	2	2	4	-0.13485
CD8_TEM	ENSG00000183137	6:108997313:G:C	28	14	-0.0784374	0.0121383	1.03365e-10	3	3	3	2	3	2	2	2	2	2		3	4	2	3	3	2	4	4	2	2	4	4	4	2	2	2	2	4
CD8_TEM	ENSG00000183826	6:38557717:TAAA:T	28	11	0.0500102	0.0116983	1.91139e-05	3	3	3	2	3	2	2	2	2	2		3	2	2	3	3	2	3	3	3	2	2	2	2	2	2	2	2	3
CD8_TEM	ENSG00000184357	6:27846035:G:T	22	3	0.121647	0.0295102	3.75249e-05	3	1	3	2	1	2	2	1	2	2		1	2	2	2	2	2	2	2	2	2	1	1	2	2	2	2	2	3
CD8_TEM	ENSG00000184465	6:169794980:C:T	28	18	0.13575	0.0132516	1.25812e-24	3	3	3	3	3	2	3	3	2	2		3	3	2	3	3	3	3	3	2	2	3	3	3	2	2	2	2	3
CD8_TEM	ENSG00000185127	6:169633946:A:G	28	7	-0.0927356	0.0274668	0.00073473	3	3	2	2	2	2	2	2	2	2		2	2	2	3	2	2	2	2	3	2	3	3	2	2	2	2	2	3
CD8_TEM	ENSG00000185760	6:72622312:C:G	28	16	0.107648	0.00849522	8.4979e-37	3	3	4	4	3	2	4	4	3	2		3	3	2	4	2	2	3	3	3	2	2	2	3	2	2	2	2	4	0.0226
CD8_TEM	ENSG00000186231	6:96915908:T:A	25	10	-0.0507239	0.0123319	3.90191e-05	4	3	3	2	2	2	2	2	2	2		3	3	2	3	3	2	3	2	4	2	1	1	1	2	2	2	2	4
CD8_TEM	ENSG00000186470	6:26364702:T:C	28	26	-0.650552	0.0183159	2.55006e-276	4	4	3	3	4	4	4	4	4	4		4	4	4	4	3	4	4	4	4	3	4	4	3	4	2	4	2	4	0.01695
CD8_TEM	ENSG00000186577	6:34237688:G:GGAGCCC	28	3	-0.03054	0.00921839	0.0009232	2	2	2	2	3	2	2	2	2	2		2	2	2	3	2	2	2	2	2	2	2	2	2	2	2	2	2	3
CD8_TEM	ENSG00000186625	6:149648527:A:G	28	7	-0.0990971	0.0243515	4.71265e-05	2	3	3	2	2	2	2	2	2	2		2	2	2	3	2	2	2	2	3	2	3	3	2	2	2	2	2	3	0.00425
CD8_TEM	ENSG00000187189	6:116253920:C:A	28	13	-0.041528	0.00830377	5.70052e-07	4	4	3	3	3	2	2	4	2	2		4	4	2	4	2	2	5	2	2	2	3	2	4	2	2	2	2	5	-0.07965
CD8_TEM	ENSG00000187626	6:28313684:CA:C	28	8	0.121181	0.0215224	1.79754e-08	3	2	2	2	2	2	4	2	2	2		3	2	2	4	2	2	3	2	2	2	3	2	3	2	2	2	2	4
CD8_TEM	ENSG00000187837	6:26093798:G:T	28	8	0.0476261	0.0149961	0.00149376	3	4	2	2	2	2	2	2	2	2		3	2	2	3	2	2	3	3	3	2	2	2	2	2	2	2	2	4
CD8_TEM	ENSG00000188107	6:63752494:C:CT	28	5	0.0507863	0.0113645	7.8637e-06	2	3	2	2	2	2	2	2	2	2		2	2	2	3	2	2	2	2	3	2	2	2	3	2	2	2	2	3
CD8_TEM	ENSG00000188112	6:42077626:G:A	21	8	-0.3048	0.03434	6.93467e-19	1	4	1	1	1	2	2	1	2	2		4	4	2	4	1	2	1	4	2	2	3	2	3	2	2	2	2	4
CD8_TEM	ENSG00000188428	6:8048787:C:T	28	14	0.0464651	0.00624119	9.70148e-14	3	3	2	3	2	2	3	3	2	2		3	3	2	3	3	2	3	3	2	2	3	2	3	2	2	2	2	3
CD8_TEM	ENSG00000188820	6:116462167:G:A	26	25	-0.798352	0.0325122	3.78213e-133	3	3	4	4	3	2	4	4	1	4		3	3	3	4	4	4	3	3	3	4	1	3	3	3	3	3	3	4
CD8_TEM	ENSG00000189007	6:143444192:G:T	28	19	0.0911384	0.00781759	2.0857e-31	3	3	3	3	3	2	4	4	2	2		3	3	2	4	3	2	3	3	3	2	3	3	3	2	2	3	2	4
CD8_TEM	ENSG00000189241	6:116329395:A:G	28	13	-0.0381928	0.0066607	9.80616e-09	3	3	3	4	3	2	4	3	2	2		3	2	2	3	2	2	3	3	3	2	2	2	2	2	2	2	2	4
CD8_TEM	ENSG00000196126	6:32641032:T:C	27	27	-0.369781	0.0172135	2.29153e-102	3	3	3	3	3	3	4	3	3	3		3	3	3	3	3	3	3	3	3	3	1	3	3	3	3	3	3	4
CD8_TEM	ENSG00000196230	6:30721365:CG:C	28	9	-0.162697	0.0327307	6.6687e-07	3	3	4	2	3	2	2	2	2	2		3	2	2	3	2	2	3	2	3	2	2	2	2	2	2	2	2	4
CD8_TEM	ENSG00000196284	6:45389962:A:C	28	22	0.0566641	0.0050008	9.21526e-30	3	3	3	4	3	3	3	3	3	2		3	3	3	4	3	2	3	3	4	2	3	3	3	2	2	3	2	4
CD8_TEM	ENSG00000196586	6:75809648:G:A	23	12	-0.0651956	0.00755874	6.39883e-18	3	3	3	4	3	2	4	3	2	2		3	4	2	3	2	2	1	2	3	2	1	1	1	2	2	2	1	4
CD8_TEM	ENSG00000196735	6:32639662:G:C	25	24	-0.67468	0.0284105	1.16461e-124	3	1	3	3	3	3	3	3	3	2		1	3	3	3	3	3	3	3	3	3	1	3	3	3	3	4	4	4
CD8_TEM	ENSG00000196821	6:34728253:AT:A	28	13	-0.0229325	0.00462126	6.96333e-07	3	3	4	2	4	2	3	3	2	2		2	3	2	3	2	2	3	2	3	3	2	3	2	2	2	2	2	4
CD8_TEM	ENSG00000196911	6:116675194:A:T	28	5	0.0790314	0.0189504	3.04012e-05	4	3	2	2	2	2	2	2	2	2		2	2	2	3	2	2	3	2	2	2	2	2	2	2	2	2	2	4
CD8_TEM	ENSG00000197061	6:26039112:C:CA	28	11	-0.0504209	0.0152857	0.000971801	3	3	5	2	2	2	2	3	2	2		2	2	2	4	2	2	2	2	4	2	3	3	4	4	2	2	2	5
CD8_TEM	ENSG00000197062	6:28204485:G:A	28	11	-0.03617	0.0084443	1.84085e-05	4	3	3	2	2	2	2	2	2	2		3	3	2	3	2	2	3	3	2	2	3	3	2	2	2	2	2	4
CD8_TEM	ENSG00000197081	6:159973698:A:G	28	11	0.0396037	0.00535305	1.37901e-13	3	3	3	3	2	2	2	3	2	2		3	3	2	3	2	2	3	2	2	2	2	2	3	2	2	2	2	3
CD8_TEM	ENSG00000197153	6:27876576:TAA:T	28	4	-0.262674	0.0678073	0.000107136	3	3	2	2	2	2	3	2	2	2		2	2	2	2	2	2	2	2	2	2	2	2	2	2	2	2	2	3
CD8_TEM	ENSG00000197409	6:26200924:C:CTTTT	28	6	0.259901	0.071692	0.000288686	3	3	2	2	2	2	2	2	2	2		2	3	2	3	2	2	2	2	3	2	2	2	2	2	2	2	2	3
CD8_TEM	ENSG00000197442	6:136774541:G:C	28	20	0.184338	0.00675981	9.72732e-164	4	4	3	3	4	2	4	3	2	3		3	3	2	3	3	3	3	3	3	2	3	4	4	2	2	2	2	4
CD8_TEM	ENSG00000197498	6:110969518:A:G	28	15	-0.0512184	0.00878568	5.55064e-09	4	4	3	3	4	2	3	4	2	2		4	2	2	3	2	2	4	4	4	2	4	3	2	2	2	2	2	4
CD8_TEM	ENSG00000197753	6:35833956:ATTAC:A	28	11	0.0568989	0.00963728	3.54703e-09	3	3	3	3	3	2	3	2	2	2		2	3	2	3	2	2	3	2	3	2	2	2	2	2	2	2	2	3
CD8_TEM	ENSG00000197903	6:27059808:CG:C	28	3	0.169237	0.0477108	0.000389421	3	2	2	2	4	2	2	2	2	2		2	2	2	2	2	2	2	2	2	2	2	2	2	2	2	2	2	4
CD8_TEM	ENSG00000198087	6:47585184:T:A	28	19	-0.0406898	0.00473666	8.66709e-18	4	3	2	4	3	2	3	3	2	3		2	3	2	3	4	3	3	3	3	2	3	3	3	3	2	2	2	4
CD8_TEM	ENSG00000198315	6:28235134:C:G	28	12	0.0485278	0.0143141	0.000698404	3	3	2	2	3	2	2	3	2	2		3	3	2	3	2	2	3	3	3	2	3	2	2	2	2	2	2	3
CD8_TEM	ENSG00000198502	6:32593966:G:C	24	24	-0.8881	0.0367383	4.21136e-129	3	1	3	3	3	3	3	3	3	3		1	3	3	3	3	3	3	3	3	3	1	1	4	3	3	3	3	4
CD8_TEM	ENSG00000198523	6:118579390:T:C	28	14	0.089921	0.0158611	1.43397e-08	4	4	3	2	3	2	2	3	2	2		4	3	2	3	2	2	4	3	3	2	3	2	2	3	2	2	2	4
CD8_TEM	ENSG00000198563	6:31520177:G:C	28	17	-0.0324612	0.00409177	2.13379e-15	4	3	4	3	3	2	3	2	2	2		3	3	2	4	3	2	4	4	4	2	3	3	3	2	2	2	2	4
CD8_TEM	ENSG00000198721	6:4109188:T:G	28	18	-0.100519	0.00610508	6.57133e-61	4	4	4	4	4	2	4	4	2	2		4	3	2	4	4	2	4	4	4	4	3	3	2	2	2	2	2	4
CD8_TEM	ENSG00000198729	6:150311095:T:C	9	5	0.585757	0.0422255	9.34816e-44	1	1	1	4	1	1	4	1	1	1		1	1	2	1	1	3	1	1	1	1	1	3	1	2	1	2	2	4
CD8_TEM	ENSG00000198755	6:35437505:G:GTTT	28	19	-0.0400351	0.00104434	0	4	4	4	4	4	2	4	4	2	2		4	4	2	4	4	2	4	4	4	2	4	4	4	3	2	2	2	4
CD8_TEM	ENSG00000198818	6:166319136:C:G	28	24	0.126036	0.0078817	1.47743e-57	3	3	4	4	4	4	3	4	2	4		3	4	4	4	4	4	3	3	4	2	4	4	4	4	2	3	2	4
CD8_TEM	ENSG00000198833	6:89300782:A:G	28	14	0.02931	0.00638238	4.38325e-06	4	3	3	3	3	2	2	3	2	2		3	4	2	3	3	2	3	3	3	2	2	2	2	2	2	2	2	4
CD8_TEM	ENSG00000198937	6:37519300:G:T	28	17	0.232588	0.00953751	2.36777e-131	3	3	3	3	3	3	4	3	2	2		3	3	2	3	2	2	3	3	3	2	3	3	2	2	2	2	2	4
CD8_TEM	ENSG00000198945	6:130053316:T:A	28	21	-0.143757	0.00708038	1.19555e-91	4	4	4	4	4	2	4	4	4	2		4	4	2	4	4	3	4	4	4	2	3	4	3	4	2	2	2	4
CD8_TEM	ENSG00000203734	6:138921976:AGT:A	28	12	-0.0805042	0.0130725	7.35367e-10	3	4	3	2	2	2	2	3	2	2		4	3	2	3	2	2	3	3	2	2	3	3	2	2	2	2	2	4
CD8_TEM	ENSG00000203756	6:129869698:A:C	10	6	-0.474656	0.047723	2.62357e-23	4	1	4	2	3	2	4	1	1	1		1	3	2	1	1	2	1	1	1	1	1	1	1	1	1	1	1	4
CD8_TEM	ENSG00000203875	6:85678170:G:T	28	28	0.407964	0.0111818	1.94048e-291	4	3	4	4	4	4	4	4	4	4		4	4	4	4	4	4	4	4	4	4	4	4	4	4	4	4	4	4
CD8_TEM	ENSG00000203907	6:73342303:G:GAGGGA	28	7	-0.282106	0.0594646	2.09434e-06	3	3	2	2	3	2	2	2	2	2		2	2	2	3	2	2	2	3	4	2	2	2	2	2	2	2	2	4
CD8_TEM	ENSG00000204110	6:37519300:G:T	15	14	-0.857378	0.0266343	2.37985e-227	3	3	3	3	3	3	3	3	3	2		3	3	4	1	1	3	1	1	1	1	1	1	1	1	1	1	1	4
CD8_TEM	ENSG00000204209	6:33308689:G:A	28	16	-0.0673851	0.00701847	7.90953e-22	3	3	3	3	2	2	3	3	2	2		3	3	2	4	4	3	3	3	3	2	2	2	4	2	2	2	2	4
CD8_TEM	ENSG00000204227	6:33150733:T:TTTTA	28	7	-0.0583556	0.0125697	3.44141e-06	3	3	2	2	2	2	2	2	2	2		3	2	2	2	2	2	3	2	3	2	3	2	2	2	2	2	2	3
CD8_TEM	ENSG00000204228	6:33157685:C:T	28	15	-0.0818333	0.00990047	1.38994e-16	3	3	3	2	3	2	3	3	2	2		3	3	2	3	2	2	3	3	2	3	3	3	2	2	2	2	2	3
CD8_TEM	ENSG00000204257	6:32956072:G:A	28	20	0.440438	0.0193649	1.6416e-114	3	3	3	3	4	2	3	3	2	3		3	3	2	3	4	4	3	3	3	2	4	4	3	2	2	2	2	4
CD8_TEM	ENSG00000204261	6:32846882:A:G	28	18	-0.0966731	0.00892868	2.55678e-27	4	3	3	4	4	2	4	4	2	2		4	4	2	4	4	4	4	4	4	2	4	2	4	2	2	2	2	4
CD8_TEM	ENSG00000204264	6:32843868:A:G	28	20	0.124597	0.0165092	4.45048e-14	4	3	4	4	3	2	3	4	2	2		4	3	2	3	4	2	4	4	4	2	3	4	4	4	3	2	2	4	0.01455
CD8_TEM	ENSG00000204267	6:32829391:G:A	28	22	-0.0947797	0.0064187	2.42017e-49	3	3	3	4	3	2	4	3	3	2		3	4	2	4	4	3	3	4	3	2	3	3	3	3	3	2	2	4
CD8_TEM	ENSG00000204304	6:32185632:A:C	28	11	-0.0375602	0.0078378	1.64976e-06	4	4	3	2	3	2	2	2	2	2		2	2	2	4	2	2	3	3	2	2	3	2	3	3	2	2	2	4
CD8_TEM	ENSG00000204305	6:32185681:GTTTC:G	28	6	0.221815	0.0506475	1.18905e-05	3	3	2	2	2	2	2	2	2	2		3	2	2	2	2	2	2	2	3	2	2	2	2	3	2	2	2	3
CD8_TEM	ENSG00000204308	6:32180626:G:C	28	17	0.0747322	0.00977367	2.06882e-14	4	4	3	3	2	2	3	3	2	2		3	3	2	3	2	2	4	3	3	2	3	3	3	3	2	2	2	4
CD8_TEM	ENSG00000204310	6:32244928:C:CG	28	6	0.0236426	0.00740364	0.0014062	3	2	3	2	3	2	2	2	2	2		2	2	2	3	2	2	3	2	2	2	2	2	2	2	2	2	2	3
CD8_TEM	ENSG00000204348	6:31926578:C:T	28	6	-0.108648	0.018205	2.40145e-09	3	3	2	3	2	2	2	2	2	2		2	3	2	2	3	2	2	2	2	2	2	2	2	2	2	2	2	3
CD8_TEM	ENSG00000204351	6:31907841:C:CTT	28	16	0.0609003	0.00761245	1.24327e-15	4	3	3	3	3	2	3	3	2	2		3	3	2	4	2	2	4	2	3	2	3	3	3	2	2	2	2	4
CD8_TEM	ENSG00000204356	6:31937353:G:A	28	7	-0.0538574	0.0135026	6.64413e-05	4	3	2	2	2	2	3	2	2	2		2	2	2	3	3	2	2	2	3	2	2	2	2	2	2	2	2	4
CD8_TEM	ENSG00000204386	6:31832118:G:GT	28	1	-0.0897027	0.0254951	0.00043411	2	2	2	2	2	2	2	2	2	2		2	2	2	2	2	2	2	2	2	2	2	2	2	2	2	2	2	2
CD8_TEM	ENSG00000204387	6:31834688:C:G	28	18	-0.0694792	0.00943428	1.77749e-13	3	4	3	2	3	2	4	3	2	2		3	4	2	3	4	2	4	4	3	2	4	4	3	2	2	3	2	4
CD8_TEM	ENSG00000204392	6:31841727:G:A	28	12	-0.128824	0.0201269	1.54744e-10	3	3	4	4	2	2	2	4	2	2		4	4	2	4	2	2	3	2	3	2	3	2	2	2	2	2	2	4
CD8_TEM	ENSG00000204410	6:31746115:A:T	28	10	0.0738245	0.0162129	5.27735e-06	3	3	3	2	2	2	2	2	2	2		3	3	2	3	2	2	3	2	2	2	3	3	2	2	2	2	2	3
CD8_TEM	ENSG00000204427	6:31643721:C:CAAAAAAAA	28	3	-0.0574296	0.0175565	0.00107119	2	3	2	2	2	2	2	2	2	2		2	2	2	2	2	2	2	2	2	2	3	2	2	2	2	2	2	3
CD8_TEM	ENSG00000204428	6:31700272:C:T	25	11	-0.070436	0.0181327	0.000102554	3	4	2	3	3	2	2	2	2	2		4	3	2	3	2	2	1	1	1	2	4	3	3	2	2	2	2	4
CD8_TEM	ENSG00000204435	6:31615378:G:A	28	17	-0.0396551	0.00529006	6.57194e-14	4	3	3	2	4	2	4	4	2	2		4	4	2	4	3	2	4	3	3	2	3	4	3	2	2	2	2	4
CD8_TEM	ENSG00000204438	6:31748914:GTCTTT:G	28	10	0.15653	0.0285755	4.30692e-08	3	3	3	2	3	2	2	2	2	2		3	3	2	4	2	2	3	2	3	2	2	2	2	2	2	2	2	4
CD8_TEM	ENSG00000204439	6:31658768:C:CT	28	5	0.0335643	0.0103025	0.00112246	4	3	2	2	2	2	2	2	2	2		4	2	2	3	2	2	2	2	2	2	2	2	2	2	2	2	2	4
CD8_TEM	ENSG00000204463	6:31661710:A:G	28	5	0.0405802	0.0110683	0.000246035	3	2	2	2	2	2	2	3	2	2		2	2	2	3	2	2	2	2	2	2	3	2	2	2	2	2	2	3
CD8_TEM	ENSG00000204472	6:31612922:G:A	28	23	0.38286	0.0211857	5.33148e-73	5	3	5	2	4	4	4	4	4	2		3	4	2	3	3	3	3	3	3	2	3	3	3	3	3	3	2	5
CD8_TEM	ENSG00000204475	6:31592893:C:T	23	16	-0.398694	0.0482588	1.43766e-16	3	3	3	3	3	2	4	3	2	2		3	3	2	3	3	3	4	3	3	2	1	2	1	1	1	2	1	4	0.0183
CD8_TEM	ENSG00000204482	6:31587615:C:A	28	20	0.140446	0.0163988	1.0866e-17	4	4	3	2	4	2	3	3	2	2		4	3	2	4	3	2	3	3	3	2	3	4	3	3	3	3	2	4
CD8_TEM	ENSG00000204498	6:31520717:T:TA	28	7	-0.0583798	0.0160239	0.000269182	3	3	2	2	2	2	2	2	2	2		3	2	2	2	2	2	2	2	3	2	3	2	3	2	2	2	2	3
CD8_TEM	ENSG00000204516	6:31494471:T:G	28	19	-0.144838	0.0092735	5.44774e-55	3	3	3	4	3	2	3	3	2	2		3	3	3	4	3	2	3	4	3	2	3	3	3	2	2	2	2	4
CD8_TEM	ENSG00000204520	6:31412380:TGCTG:T	28	21	-0.24474	0.0147102	3.73328e-62	3	3	4	4	3	2	4	4	3	2		3	4	2	3	3	3	4	3	3	2	3	4	3	3	2	2	2	4
CD8_TEM	ENSG00000204525	6:31271844:T:G	27	27	0.272237	0.0115912	5.60196e-122	3	3	3	4	3	3	4	3	3	3		3	3	3	4	4	3	3	3	3	1	4	4	3	3	3	3	3	4	-0.01835
CD8_TEM	ENSG00000204536	6:31141503:GT:G	28	10	-0.0760414	0.0161561	2.5181e-06	3	3	3	2	2	2	2	2	2	2		3	2	2	3	2	2	3	3	3	2	3	2	2	2	2	2	2	3
CD8_TEM	ENSG00000204574	6:30580360:GAA:G	28	14	0.0942222	0.0271382	0.000516701	3	3	3	2	2	2	3	3	2	2		3	3	2	3	2	2	3	3	3	2	2	3	3	2	2	2	2	3
CD8_TEM	ENSG00000204590	6:30499432:CTTTTTTTTT:C	28	2	0.0192499	0.00511405	0.000167133	2	2	2	2	2	2	2	2	2	2		3	2	2	2	2	2	2	2	2	2	2	2	2	2	2	2	2	3
CD8_TEM	ENSG00000204592	6:30490287:G:A	28	18	0.037284	0.00382033	1.68214e-22	4	4	4	4	4	4	4	4	2	2		4	4	2	4	2	2	4	3	4	2	3	3	2	2	2	3	2	4
CD8_TEM	ENSG00000204599	6:30227140:G:A	28	3	-0.0673553	0.0176835	0.000139564	2	2	2	2	2	2	2	2	2	2		2	2	2	3	2	2	2	2	3	2	2	2	2	2	2	2	2	3
CD8_TEM	ENSG00000204619	6:30123920:CA:C	28	6	0.029164	0.00689931	2.36728e-05	3	3	2	2	2	2	2	2	3	2		2	2	2	3	2	2	2	3	2	2	2	2	2	2	2	2	2	3
CD8_TEM	ENSG00000204642	6:29712204:G:T	28	26	-0.102283	0.00598181	1.51049e-65	3	3	4	4	3	3	4	3	2	3		4	4	3	3	3	3	3	3	3	3	3	3	3	3	2	3	3	4
CD8_TEM	ENSG00000204681	6:29698334:T:C	28	13	0.0888733	0.011902	8.1976e-14	3	3	3	2	3	2	3	2	2	2		2	3	2	3	3	2	3	2	2	2	3	3	3	2	2	2	2	3
CD8_TEM	ENSG00000204713	6:28891472:C:CA	28	11	0.0424781	0.00787205	6.81172e-08	4	3	3	2	2	2	3	2	2	2		2	2	2	3	2	2	3	4	3	2	4	4	2	2	2	2	2	4
CD8_TEM	ENSG00000205269	6:11560582:T:TAA	27	11	-0.0610643	0.0155341	8.45996e-05	2	2	4	4	1	2	3	3	2	2		2	2	2	3	2	2	2	3	2	2	3	3	3	3	2	2	2	4
CD8_TEM	ENSG00000206337	6:31463174:C:T	28	19	-0.128128	0.017675	4.19633e-13	3	3	3	3	3	2	3	3	2	2		3	3	2	3	3	2	3	3	3	2	3	3	3	2	2	2	3	3
CD8_TEM	ENSG00000206344	6:31205892:T:C	28	18	0.170042	0.0125346	6.38872e-42	3	3	3	3	3	2	4	3	2	2		3	3	2	4	3	2	3	3	3	2	3	3	3	2	2	2	2	4
CD8_TEM	ENSG00000206503	6:29949621:T:G	28	28	0.105901	0.005002	1.74116e-99	3	3	3	3	3	3	3	3	3	3		3	3	3	3	3	3	3	3	3	3	3	3	3	3	3	3	3	3
CD8_TEM	ENSG00000213066	6:167021072:GA:G	28	18	0.0544851	0.00582182	8.06678e-21	3	5	3	3	3	2	3	3	3	2		3	3	2	4	2	2	3	2	2	2	3	3	3	3	3	2	2	5
CD8_TEM	ENSG00000213079	6:154769062:CAA:C	28	8	0.0798453	0.0210763	0.000151631	4	3	3	2	2	2	2	2	2	2		4	2	2	2	2	2	3	4	2	2	3	2	2	2	2	2	2	4
CD8_TEM	ENSG00000213719	6:31742001:A:G	28	18	0.0585244	0.0104517	2.14991e-08	3	3	3	3	3	2	3	3	2	2		3	3	2	4	3	4	3	3	3	2	2	3	3	2	2	2	2	4
CD8_TEM	ENSG00000213722	6:31736517:G:T	28	16	0.216219	0.0181598	1.09544e-32	3	3	3	4	2	2	4	4	2	2		3	3	2	4	3	2	3	3	3	2	3	3	2	2	2	2	2	4
CD8_TEM	ENSG00000213760	6:31551876:C:A	19	14	0.12682	0.0179581	1.64129e-12	4	4	3	3	3	2	3	3	2	1		4	3	2	3	1	2	3	3	3	1	1	1	1	1	1	2	1	4
CD8_TEM	ENSG00000213780	6:30838137:T:A	28	12	0.394355	0.0501927	3.93991e-15	4	4	3	2	2	2	2	4	2	2		4	4	2	4	2	2	4	4	4	2	4	2	2	2	2	2	2	4
CD8_TEM	ENSG00000214113	6:5260461:C:T	28	21	0.437023	0.0161628	5.18257e-161	4	4	4	4	4	2	4	4	3	2		4	4	2	4	4	2	4	4	4	2	3	3	3	4	3	2	2	4	0.03445
CD8_TEM	ENSG00000214338	6:127459702:G:A	15	10	0.128807	0.0258706	6.39515e-07	3	3	3	3	3	2	1	1	2	1		4	4	2	1	1	2	1	3	3	1	1	1	1	1	1	2	1	4
CD8_TEM	ENSG00000214894	6:30853235:GA:G	22	19	0.498578	0.0189863	5.51988e-152	3	3	4	4	3	3	3	3	3	3		3	4	3	3	3	4	1	1	1	1	3	1	3	2	2	2	1	4
CD8_TEM	ENSG00000214922	6:29745496:G:T	28	20	0.175419	0.00897394	4.32768e-85	4	3	4	4	3	2	4	4	2	2		3	4	2	4	3	5	3	3	3	2	4	3	3	3	2	2	2	5
CD8_TEM	ENSG00000215712	6:157314534:G:T	28	16	-0.0462526	0.00617584	6.92531e-14	4	4	3	3	2	2	3	2	2	2		3	4	2	4	3	2	4	3	4	2	3	3	3	2	2	2	2	4
CD8_TEM	ENSG00000221821	6:42983145:C:A	28	15	-0.10217	0.0204669	5.97619e-07	3	3	3	3	2	2	3	3	2	2		3	3	2	3	2	2	3	3	3	2	2	3	3	2	2	2	2	3
CD8_TEM	ENSG00000221988	6:32165576:C:CA	17	6	-0.0898161	0.0197584	5.47515e-06	1	3	1	1	1	2	2	2	2	1		3	3	2	3	2	2	1	1	1	2	1	1	1	2	3	2	2	3
CD8_TEM	ENSG00000223501	6:33256840:T:TA	28	6	-0.125438	0.0263554	1.94089e-06	3	3	2	2	2	2	2	2	2	2		3	2	2	3	2	2	3	2	2	2	2	2	2	2	2	2	2	3
CD8_TEM	ENSG00000223865	6:33018900:G:T	28	21	0.0517536	0.00770579	1.86524e-11	4	3	4	5	3	2	4	3	2	2		3	3	2	3	3	2	4	4	4	2	3	3	3	3	3	2	3	5
CD8_TEM	ENSG00000224164	6:24722602:A:C	18	11	-0.169177	0.0221654	2.30237e-14	3	4	3	2	3	2	3	3	1	2		3	4	2	4	1	2	1	1	1	1	1	1	3	2	2	1	1	4
CD8_TEM	ENSG00000224328	6:30688621:T:C	24	11	0.555335	0.0794448	2.74512e-12	4	4	3	3	1	2	4	2	1	2		2	2	2	4	3	2	4	3	4	2	1	1	2	2	2	2	2	4
CD8_TEM	ENSG00000224531	6:11171179:A:G	28	6	0.0412197	0.00723053	1.19257e-08	3	3	2	2	2	2	2	2	2	2		2	2	2	3	2	2	3	2	2	2	2	3	2	2	2	2	2	3
CD8_TEM	ENSG00000225311	6:144302146:A:G	18	1	0.103142	0.02005	2.68604e-07	1	1	1	2	1	2	2	2	2	1		1	1	2	2	2	2	1	1	1	2	2	2	2	2	2	2	2	2
CD8_TEM	ENSG00000225339	6:34297730:AAT:A	28	7	-0.0702379	0.0210526	0.000848984	3	3	2	3	2	2	2	3	2	2		2	2	2	3	2	2	3	2	2	2	2	2	2	2	2	2	2	3
CD8_TEM	ENSG00000225793	6:75219035:A:C	28	9	-0.0573882	0.0164113	0.000470758	3	2	2	2	2	2	2	2	2	2		2	2	2	2	2	2	4	3	4	2	4	4	4	4	2	2	2	4
CD8_TEM	ENSG00000225921	6:13615352:G:A	28	8	-0.0944964	0.016696	1.51527e-08	4	4	2	2	3	2	2	2	2	2		4	4	2	4	2	2	4	2	2	2	2	2	2	2	2	2	2	4	-0.16785
CD8_TEM	ENSG00000225945	6:37860038:A:AT	25	7	0.0866331	0.0208515	3.25627e-05	3	3	2	1	2	2	2	2	2	2		2	3	2	3	2	2	3	3	2	2	2	2	2	2	1	2	1	3
CD8_TEM	ENSG00000226149	6:129578314:CTAA:C	26	5	-0.333794	0.0516566	1.03471e-10	3	1	4	4	2	2	2	2	2	2		1	2	2	4	2	2	2	2	2	2	2	2	2	2	2	2	2	4
CD8_TEM	ENSG00000226571	6:139367330:G:A	28	11	-0.0496751	0.0143938	0.000558194	3	3	2	2	2	2	2	2	2	2		4	3	2	3	2	2	3	3	3	3	3	2	2	2	2	2	2	4
CD8_TEM	ENSG00000227057	6:33258386:CA:C	28	7	0.0506659	0.00902584	1.9836e-08	3	4	3	2	2	2	2	2	2	2		2	2	2	4	2	2	2	3	2	2	3	2	2	2	2	2	2	4
CD8_TEM	ENSG00000227507	6:31606529:T:TAAAAAAAAAAAAAAAAA	28	6	-0.0885765	0.0244271	0.000287676	3	3	3	2	2	2	2	2	2	2		2	3	2	2	2	2	2	2	2	2	2	2	2	3	2	2	2	3
CD8_TEM	ENSG00000227598	6:166982379:C:CT	28	12	-0.0614907	0.0161106	0.000135194	3	3	3	2	2	2	2	3	2	2		2	2	2	3	2	2	3	2	2	2	3	3	3	3	2	3	2	3
CD8_TEM	ENSG00000227627	6:152985614:T:G	28	10	-0.0485204	0.00969712	5.62746e-07	4	4	4	2	2	2	2	2	2	2		3	3	2	3	2	2	4	2	2	2	3	3	2	2	2	2	2	4
CD8_TEM	ENSG00000227678	6:130179605:CA:C	27	13	0.0670197	0.00989665	1.27047e-11	3	3	4	3	3	2	3	3	2	2		3	3	2	4	3	2	3	2	2	2	1	2	2	2	2	2	2	4
CD8_TEM	ENSG00000227704	6:169750488:T:C	28	12	0.140159	0.0272804	2.78094e-07	3	3	2	2	2	2	3	2	2	2		3	2	2	3	3	4	3	2	2	2	3	3	3	2	2	2	2	4
CD8_TEM	ENSG00000227803	6:20224469:C:T	25	14	-0.519529	0.0529096	9.31052e-23	3	3	3	3	3	2	4	3	2	2		1	3	2	1	4	2	1	3	3	2	4	3	2	2	2	2	2	4
CD8_TEM	ENSG00000227945	6:127978225:C:A	9	3	0.280695	0.0425245	4.09009e-11	1	1	1	1	1	2	1	1	2	1		3	3	2	1	1	1	2	2	2	1	1	1	1	1	1	1	1	3
CD8_TEM	ENSG00000228223	6:26521207:C:G	28	17	-0.169094	0.0167872	7.28982e-24	4	4	3	4	4	2	3	4	2	2		4	4	2	4	2	2	3	4	3	2	4	3	3	2	2	2	2	4
CD8_TEM	ENSG00000228506	6:99385988:AAAAAAGAAAAGAAAAAAG:A	28	11	0.0673494	0.011326	2.73998e-09	4	4	3	2	2	2	2	3	2	2		4	4	2	4	2	2	2	2	2	2	3	3	3	2	2	2	2	4
CD8_TEM	ENSG00000229852	6:73319658:C:G	26	10	0.109096	0.0208383	1.64656e-07	3	3	3	2	3	2	2	2	2	2		2	3	2	3	2	2	3	3	3	2	1	1	2	2	2	2	2	3
CD8_TEM	ENSG00000230438	6:2885696:T:C	28	20	-0.119467	0.0112541	2.52711e-26	3	3	3	3	3	2	3	3	2	2		3	3	2	3	3	2	3	3	3	3	3	3	3	2	2	3	2	3
CD8_TEM	ENSG00000231028	6:135593899:G:A	26	11	-0.0779551	0.0235244	0.000920397	4	2	3	1	2	2	2	1	2	2		2	2	2	3	2	3	3	4	3	2	3	4	3	2	2	2	2	4
CD8_TEM	ENSG00000231074	6:30279039:CTTTTTTT:C	28	15	-0.0445485	0.00832307	8.67937e-08	3	3	3	2	3	2	3	3	2	2		3	3	2	3	3	2	3	3	2	2	3	3	2	2	2	2	2	3
CD8_TEM	ENSG00000231102	6:41723085:C:A	15	3	0.115414	0.0224116	2.60857e-07	1	1	1	2	1	1	2	1	1	1		1	1	2	4	1	2	3	2	2	2	2	2	2	1	2	1	2	4
CD8_TEM	ENSG00000231113	6:42933382:G:A	28	20	-0.0812289	0.00864161	5.47017e-21	4	4	3	5	3	2	5	3	5	2		5	4	2	4	5	2	5	4	4	2	3	3	3	3	2	2	2	5
CD8_TEM	ENSG00000231329	6:139195323:A:G	28	18	-0.0870849	0.00832267	1.26963e-25	4	4	3	3	3	2	3	3	2	2		4	3	2	3	4	2	4	3	3	2	3	3	3	2	2	2	2	4
CD8_TEM	ENSG00000231389	6:33077179:T:C	28	22	-0.12902	0.0126994	3.00371e-24	3	4	3	4	4	2	4	4	2	2		3	3	2	3	3	4	3	3	3	2	3	3	3	3	3	2	3	4
CD8_TEM	ENSG00000231500	6:33272092:C:T	28	25	-0.280307	0.00982972	7.35321e-179	4	4	4	4	4	2	4	4	4	4		4	4	2	4	4	4	4	4	4	2	4	4	4	4	4	4	4	4	-0.29405
CD8_TEM	ENSG00000231769	6:46136687:G:A	24	19	0.369818	0.0130279	2.96065e-177	3	3	3	4	3	2	4	4	1	2		5	4	3	3	4	3	3	5	4	3	1	1	2	3	2	2	1	5
CD8_TEM	ENSG00000231889	6:111483738:A:G	28	15	-0.179121	0.019327	1.8977e-20	4	4	4	3	3	2	3	3	2	2		3	4	2	4	2	2	3	4	3	2	3	2	2	2	2	2	2	4
CD8_TEM	ENSG00000231925	6:33301573:CA:C	28	18	0.0373264	0.00459548	4.57031e-16	3	3	3	4	4	2	3	3	2	2		3	3	2	4	3	2	3	3	3	2	4	4	4	2	2	2	2	4
CD8_TEM	ENSG00000232131	6:125832107:T:C	26	13	0.205627	0.0155583	7.04104e-40	3	3	4	4	2	2	4	4	2	2		3	4	2	4	2	3	1	3	3	2	1	2	2	2	2	2	2	4
CD8_TEM	ENSG00000232618	6:142862421:CATGTATCATATATTTTATAATACATATAATCGATTAT:C	28	5	-0.0627615	0.0181426	0.000541496	3	3	2	2	2	2	2	2	2	2		2	2	2	2	2	2	3	2	2	2	3	2	2	2	2	2	2	3
CD8_TEM	ENSG00000232810	6:31505163:T:C	28	4	-0.126165	0.0365722	0.000561099	3	3	2	2	2	2	2	2	2	2		2	3	2	2	2	2	2	2	2	2	2	2	2	2	2	2	2	3
CD8_TEM	ENSG00000232940	6:33280397:G:A	28	9	-0.0658303	0.0107651	9.64485e-10	3	3	3	2	2	2	3	2	2	2		3	2	2	3	2	2	3	2	2	2	2	2	3	2	2	2	2	3
CD8_TEM	ENSG00000233044	6:157039743:C:T	28	6	-0.15922	0.043541	0.000255407	3	2	2	2	2	3	2	2	2	2		3	2	2	3	2	2	2	2	3	2	2	2	2	2	2	2	2	3
CD8_TEM	ENSG00000233452	6:146904455:C:CGTGTGTGTGTGT	28	6	0.19798	0.0529945	0.000187069	3	3	2	2	2	2	2	2	2	2		2	2	2	3	2	2	3	2	2	2	3	2	2	2	2	2	2	3
CD8_TEM	ENSG00000233797	6:96421834:G:A	28	11	-0.240562	0.0165836	1.10956e-47	2	3	2	4	2	2	4	4	2	2		2	2	2	4	4	2	3	3	2	2	3	3	2	2	2	2	2	4
CD8_TEM	ENSG00000233822	6:27810319:C:T	28	9	0.157481	0.0356203	9.81995e-06	4	4	4	2	4	2	2	2	2	2		3	3	2	4	2	2	3	2	2	2	2	2	2	2	2	2	2	4
CD8_TEM	ENSG00000233848	6:20714378:CTTTTTTTTTTT:C	28	8	0.0813257	0.0217846	0.000189087	3	3	3	2	2	2	2	2	2	2		3	2	2	3	2	2	3	2	2	2	3	2	2	2	2	2	2	3
CD8_TEM	ENSG00000233893	6:158791706:A:ATTTTTT	27	5	-0.135226	0.0338787	6.56587e-05	2	3	3	2	2	2	2	2	2	2		2	2	2	1	2	2	3	2	2	2	2	2	2	2	3	2	2	3
CD8_TEM	ENSG00000233967	6:80359433:A:G	24	9	0.0738481	0.0183429	5.67415e-05	3	3	1	2	1	2	2	3	2	2		3	2	2	3	2	2	3	3	2	2	1	1	3	2	2	2	2	3
CD8_TEM	ENSG00000234127	6:30125158:G:T	28	14	0.0602329	0.0121588	7.27531e-07	4	3	2	2	3	2	2	2	2	2		2	3	2	3	3	2	3	3	3	2	3	3	3	2	3	2	2	4
CD8_TEM	ENSG00000234263	6:136740945:G:A	28	12	-0.170919	0.0116657	1.31762e-48	4	4	3	4	2	2	3	3	2	2		2	3	2	3	3	2	3	2	3	2	2	2	2	2	2	2	2	4
CD8_TEM	ENSG00000234745	6:31270370:C:G	28	28	0.139609	0.00571933	1.33785e-131	4	4	4	4	4	3	4	4	3	3		4	4	3	3	3	3	4	4	4	3	4	4	4	3	3	3	4	4
CD8_TEM	ENSG00000235652	6:145855462:G:A	28	12	-0.0870841	0.0144457	1.65599e-09	3	3	2	2	3	2	2	2	2	2		3	3	2	3	2	2	2	2	3	2	3	3	3	3	2	2	2	3
CD8_TEM	ENSG00000235740	6:143526837:G:A	24	12	-0.0862712	0.0195709	1.04265e-05	3	3	3	2	3	2	2	3	2	2		1	3	2	3	3	2	1	2	2	1	3	3	3	1	2	2	2	3
CD8_TEM	ENSG00000235863	6:33271047:A:G	28	11	0.0841966	0.0113816	1.38663e-13	4	3	3	4	2	2	2	2	2	2		3	3	2	4	2	2	4	2	4	2	3	2	2	2	2	2	2	4
CD8_TEM	ENSG00000236104	6:33344678:G:A	28	3	0.0538601	0.0140889	0.000131902	3	3	2	2	2	2	2	2	2	2		2	2	2	2	2	2	2	2	2	2	2	2	2	2	2	2	2	3
CD8_TEM	ENSG00000236324	6:157914469:C:T	27	12	-0.22297	0.0274604	4.67298e-16	3	3	3	1	3	2	3	3	2	2		3	3	2	3	2	2	3	3	2	2	2	2	2	2	2	2	2	3
CD8_TEM	ENSG00000236591	6:149003812:G:A	21	7	-0.15842	0.0410625	0.00011431	3	1	3	2	1	2	2	2	1	2		1	2	1	3	2	2	2	3	3	1	1	3	2	2	2	2	2	3
CD8_TEM	ENSG00000237080	6:31879123:G:A	22	5	-0.28442	0.0433844	5.53398e-11	1	1	1	2	1	2	2	2	2	2		4	2	2	3	2	2	1	2	2	2	1	3	2	2	2	2	3	4
CD8_TEM	ENSG00000237499	6:137844607:T:C	28	13	0.0666647	0.0168402	7.53712e-05	4	4	4	2	3	2	3	3	2	2		4	4	2	3	2	2	3	2	2	2	3	2	2	3	2	2	2	4
CD8_TEM	ENSG00000237541	6:32641392:T:C	22	22	1.68583	0.0616644	1.46613e-164	1	1	1	3	3	3	3	3	3	3		1	3	3	3	3	3	1	3	3	3	4	1	4	3	4	3	4	4
CD8_TEM	ENSG00000237851	6:142821176:A:C	25	6	-0.0778325	0.017397	7.68042e-06	3	3	2	3	2	2	2	2	2	2		3	2	2	1	2	2	3	2	2	2	1	1	2	2	2	2	2	3
CD8_TEM	ENSG00000238221	6:7288108:C:T	28	9	0.0546643	0.0139883	9.31143e-05	3	3	2	3	2	2	2	3	2	2		2	2	2	4	2	2	3	3	2	2	3	2	2	2	2	2	2	4
CD8_TEM	ENSG00000239264	6:7874930:T:G	28	14	-0.0416427	0.0100024	3.1373e-05	3	3	3	3	3	2	2	3	2	2		3	4	2	3	2	2	3	3	3	2	3	2	2	2	2	2	2	4
CD8_TEM	ENSG00000240053	6:31710251:C:T	28	13	-0.064541	0.0119271	6.25806e-08	3	3	4	3	3	2	2	2	2	2		3	3	2	4	2	2	3	3	3	2	2	3	2	2	2	2	2	4
CD8_TEM	ENSG00000240065	6:32898134:G:A	28	26	0.0814137	0.00676626	2.40356e-33	3	3	4	3	3	3	4	3	4	2		3	4	3	3	3	4	3	3	3	4	3	3	4	4	3	2	3	4
CD8_TEM	ENSG00000241106	6:32829016:G:A	28	24	0.846825	0.0407653	7.56553e-96	4	4	4	4	4	4	4	4	4	2		4	4	2	3	4	3	3	3	3	3	3	4	3	4	3	2	2	4
CD8_TEM	ENSG00000241370	6:30323055:C:CAAAAA	28	9	-0.0818187	0.0149554	4.47892e-08	4	3	2	2	2	2	2	3	2	2		2	2	2	4	2	2	3	3	2	2	3	3	2	2	2	2	2	4
CD8_TEM	ENSG00000241404	6:32228086:A:AT	19	5	-0.154755	0.0348401	8.91881e-06	3	3	1	1	1	2	2	2	2	1		3	2	2	3	2	2	1	1	1	2	1	1	2	2	2	2	2	3
CD8_TEM	ENSG00000242574	6:32938451:C:A	28	10	0.167313	0.0488966	0.00062215	3	3	2	2	2	2	2	2	2	2		2	2	2	3	2	2	3	3	3	2	3	3	3	2	2	2	2	3
CD8_TEM	ENSG00000246982	6:36182559:C:T	28	15	-0.194429	0.0186687	2.1245e-25	4	4	4	4	4	2	4	3	2	2		4	4	2	4	2	2	4	4	3	2	2	2	3	2	2	2	2	4
CD8_TEM	ENSG00000247925	6:11103458:C:G	28	10	-0.061906	0.0117074	1.23831e-07	3	3	3	2	3	2	2	2	2	2		2	2	2	3	3	2	3	3	2	2	3	2	2	2	2	2	2	3
CD8_TEM	ENSG00000250903	6:2248736:C:T	28	19	0.120904	0.0117119	5.53719e-25	4	4	3	3	3	2	4	3	3	2		4	4	2	4	3	2	3	3	3	4	3	2	2	3	2	2	2	4
CD8_TEM	ENSG00000253194	6:118944360:T:G	28	23	0.360535	0.0163609	1.29298e-107	3	4	4	3	3	2	3	3	3	3		4	4	2	3	4	3	4	4	3	2	3	3	3	3	2	4	2	4
CD8_TEM	ENSG00000260000	6:100854384:C:T	25	6	0.190128	0.0401119	2.13778e-06	3	3	3	2	2	2	2	2	2	2		2	2	2	3	2	2	1	2	4	2	1	1	2	2	2	2	2	4
CD8_TEM	ENSG00000261366	6:95530590:A:G	28	11	-0.0859274	0.0164345	1.70913e-07	4	4	4	2	2	2	2	2	2	2		4	2	2	3	2	2	4	3	3	3	2	3	2	2	2	2	2	4
CD8_TEM	ENSG00000269293	6:28201260:T:TTC	28	20	0.0786897	0.00775658	3.49173e-24	3	3	3	3	3	2	3	3	2	2		3	3	2	3	4	2	4	3	4	2	4	3	3	3	2	3	2	4
CD8_TEM	ENSG00000269919	6:106101523:G:A	12	3	-0.138779	0.0294297	2.40979e-06	2	1	2	2	2	2	2	3	1	1		1	1	2	3	1	2	1	1	1	2	1	1	1	1	1	1	1	3
CD8_TEM	ENSG00000269985	6:5446396:A:G	24	14	0.182964	0.0226933	7.47707e-16	4	4	4	3	4	2	4	1	2	1		4	4	2	1	2	2	4	4	4	2	1	3	2	2	3	2	2	4
CD8_TEM	ENSG00000270174	6:5695923:G:A	28	7	-0.0928487	0.0244193	0.000143381	3	3	2	2	2	2	2	2	2	2		3	2	2	3	2	2	3	2	2	2	3	2	2	2	2	2	2	3
CD8_TEM	ENSG00000270604	6:30287312:C:T	28	20	-0.175136	0.00979125	1.49019e-71	4	4	3	4	4	2	4	4	2	2		4	4	2	4	4	2	3	3	4	2	4	4	3	4	2	4	2	4
CD8_TEM	ENSG00000271727	6:713322:G:T	24	5	0.106937	0.028764	0.000201014	3	3	2	2	2	2	2	2	2	2		2	2	2	3	2	2	3	2	2	2	1	1	2	2	1	2	1	3
CD8_TEM	ENSG00000271857	6:45440579:T:C	20	5	0.31838	0.0679461	2.78901e-06	3	1	2	3	2	2	1	2	2	2		3	3	2	1	2	2	1	1	1	2	1	1	2	2	2	2	2	3
CD8_TEM	ENSG00000272009	6:28179607:G:A	28	16	0.098121	0.01286	2.34846e-14	3	3	3	3	3	2	2	3	2	2		3	3	2	3	2	2	4	3	3	2	3	3	3	2	2	2	2	4
CD8_TEM	ENSG00000272047	6:158203447:A:T	28	20	0.092777	0.0114381	5.01013e-16	3	3	3	3	3	3	3	3	3	2		3	3	2	3	2	2	3	3	3	2	3	3	3	3	2	2	2	3
CD8_TEM	ENSG00000272269	6:17697642:C:T	26	4	0.0803384	0.0216452	0.000205959	2	5	2	2	2	2	2	2	2	2		2	2	2	4	2	2	2	2	2	2	1	1	2	2	2	3	2	5
CD8_TEM	ENSG00000272277	6:3068823:C:T	28	21	-0.261553	0.0162472	2.62034e-58	4	4	4	4	4	2	4	4	4	2		4	4	2	4	4	2	4	3	4	2	4	3	4	4	2	3	2	4
CD8_TEM	ENSG00000272288	6:34687786:G:A	28	1	0.0709834	0.0160459	9.69909e-06	2	2	2	2	2	2	2	2	2	2		2	2	2	2	2	2	2	2	2	2	2	2	2	2	2	2	2	2
CD8_TEM	ENSG00000272316	6:57874915:G:A	28	11	0.0796315	0.0160546	7.04783e-07	3	3	3	2	3	2	2	2	2	2		3	2	2	3	2	2	3	3	3	2	2	2	2	2	2	3	2	3
CD8_TEM	ENSG00000272325	6:34436587:G:A	28	12	-0.0480822	0.0095112	4.29645e-07	4	3	2	4	2	2	3	2	2	2		3	2	2	3	3	2	3	3	3	2	3	2	2	2	2	2	2	4
CD8_TEM	ENSG00000272356	6:111303274:T:C	28	3	0.0785284	0.0259689	0.0024951	2	3	2	2	2	2	2	2	2	2		2	2	2	3	2	2	2	2	2	2	2	2	2	2	2	2	2	3
CD8_TEM	ENSG00000272463	6:711150:A:C	18	11	0.27915	0.0221312	1.7811e-36	4	4	4	1	1	2	4	1	1	1		4	4	2	1	1	2	4	1	1	2	1	4	3	2	2	4	2	4
CD8_TEM	ENSG00000272501	6:31188371:G:T	28	28	0.722772	0.0228323	6.33728e-220	3	3	4	4	4	3	4	3	4	4		4	4	3	3	4	4	3	4	4	4	4	4	4	3	4	4	3	4
CD8_TEM	ENSG00000272558	6:25992915:CG:C	20	6	-0.13594	0.0230347	3.60125e-09	1	1	1	1	1	2	2	2	1	2		1	1	2	3	2	2	2	2	2	2	4	3	3	2	3	2	2	4
CD8_TEM	ENSG00000273802	6:26182253:C:G	26	3	-0.348638	0.105922	0.000996705	3	2	2	2	2	2	2	2	2	2		3	2	2	2	2	2	2	2	2	2	1	1	2	2	2	2	2	3
CD8_TEM	ENSG00000274259	6:33345055:A:AT	28	3	0.0385582	0.0114214	0.000735565	2	2	2	2	2	2	2	2	2	2		2	2	2	3	2	2	2	2	2	2	2	2	2	3	2	2	2	3
CD8_TEM	ENSG00000274618	6:26242549:G:C	14	5	0.345727	0.0294857	9.46228e-32	1	1	1	1	1	2	4	4	2	1		1	4	2	1	1	2	1	1	1	2	1	1	4	2	2	2	2	4
CD8_TEM	ENSG00000275221	6:27830946:CATG:C	28	9	0.148441	0.0385872	0.000119618	4	3	2	3	4	2	2	4	2	2		3	3	2	3	2	2	2	2	2	2	2	2	2	2	2	2	2	4
CD8_TEM	ENSG00000275714	6:26032619:G:C	28	11	-0.0764174	0.0154909	8.09543e-07	3	5	3	2	5	2	2	2	2	2		5	2	2	2	3	2	3	2	5	2	3	2	3	2	2	2	2	5
CD8_TEM	ENSG00000276368	6:27814750:T:C	21	16	-0.383315	0.0426556	2.55758e-19	4	1	4	4	4	3	3	4	2	1		1	4	2	4	4	3	1	4	4	4	1	1	4	1	2	2	2	4	0.10295
CD8_TEM	ENSG00000276410	6:26067554:C:G	22	13	-0.226302	0.0259906	3.11864e-18	3	3	4	2	3	2	4	3	2	2		3	3	2	3	4	2	1	1	1	2	1	1	4	1	2	3	2	4
CD8_TEM	ENSG00000276903	6:27810319:C:T	25	7	0.185421	0.0557184	0.000875289	4	3	4	2	2	2	2	1	2	1		2	2	2	2	1	2	4	3	3	2	2	2	2	2	2	2	2	4
CD8_TEM	ENSG00000276966	6:26136703:T:TCCTTCCTTCCTTCCTTACTTCTTTCCTTCCTTCCTTCCTTCCTTCCTTCCTTCCTC	28	1	0.212953	0.0577847	0.000228448	2	2	2	2	2	2	2	2	2	2		2	2	2	2	2	2	2	2	2	2	2	2	2	2	2	2	2	2
CD8_TEM	ENSG00000277075	6:26221311:TTG:T	28	10	-0.115955	0.0279994	3.45295e-05	4	4	4	2	2	2	2	4	2	2		4	3	2	3	3	2	3	2	2	2	2	2	2	2	2	2	2	4
CD8_TEM	ENSG00000278463	6:26025209:AT:A	19	9	0.144308	0.0228082	2.49927e-10	3	3	3	1	3	2	3	2	2	1		3	3	2	3	2	2	1	1	1	2	1	1	2	1	2	2	1	3
CD8_TEM	ENSG00000278637	6:26019978:C:CTT	26	6	0.12225	0.0284455	1.72597e-05	3	3	2	1	2	2	2	2	2	2		2	3	2	3	2	2	3	2	2	2	2	1	2	2	2	2	2	3
CD8_TEM	ENSG00000279170	6:99520976:G:GAGGGCGCCGGAGAGCCTGGAGC	28	23	-0.15078	0.00776354	5.07288e-84	4	4	4	4	4	3	4	4	4	2		4	4	2	4	4	3	4	4	4	3	4	4	3	3	2	2	2	4
CD8_TEM	ENSG00000281021	6:149678018:CA:C	28	15	-0.0795893	0.0119359	2.59227e-11	3	3	3	2	3	2	3	2	2	2		3	3	2	3	3	2	3	3	3	2	3	3	2	2	2	2	2	3
CD8_TEM	ENSG00000281248	6:127686772:A:G	11	8	0.261376	0.0199526	3.2993e-39	4	4	4	4	1	2	1	3	2	1		4	3	2	1	1	1	1	1	1	1	1	1	1	1	1	1	1	4
CD8_TEM	ENSG00000281706	6:27690145:ATG:A	23	5	-0.0908787	0.0259828	0.000469375	3	1	2	1	2	2	2	2	2	2		2	2	2	3	2	2	3	2	3	2	1	1	1	2	2	2	2	3
CD8_TEM	ENSG00000283064	6:26159128:G:A	28	10	-0.0705336	0.0168723	2.90941e-05	3	4	3	2	2	2	3	2	2	2		2	2	2	4	2	2	3	3	2	2	3	2	3	2	2	2	2	4
CD8_TEM	ENSG00000285159	6:158879892:C:CT	21	5	0.062739	0.0141527	9.29348e-06	2	3	2	2	2	2	2	2	2	1		2	2	2	2	1	2	3	3	3	2	1	1	2	1	1	1	2	3
CD8_TEM	ENSG00000285639	6:14123751:G:GAAAA	25	10	0.144298	0.0252033	1.03203e-08	3	1	3	3	3	2	3	3	2	2		1	2	2	3	2	2	3	1	3	2	2	2	2	2	2	2	2	3
CD8_TEM	ENSG00000285730	6:167020715:C:T	27	6	0.0614924	0.0198125	0.00191102	3	3	2	2	2	2	2	2	2	2		3	2	2	1	2	2	2	2	2	2	2	3	3	2	2	2	2	3
CD8_TEM	ENSG00000285761	6:29746901:C:T	20	15	0.534128	0.0259109	2.05279e-94	1	1	3	3	1	3	3	4	1	1		1	3	2	3	4	4	1	4	4	2	4	4	4	1	2	2	2	4
CD8_TEM	ENSG00000285801	6:25107869:C:T	28	6	-0.0880635	0.023181	0.00014531	2	3	2	2	2	2	2	2	2	2		2	2	2	3	2	2	3	2	3	2	2	3	2	2	2	2	2	3
CD8_TEM	ENSG00000286084	6:105464850:A:G	13	2	-0.0571724	0.0154008	0.000205389	1	1	3	2	2	2	2	2	2	1		1	2	2	2	1	2	1	1	1	2	1	1	1	1	1	1	1	3
CD8_TEM	ENSG00000286339	6:118569341:CAAAAAAAAA:C	28	15	-0.249781	0.0348439	7.5788e-13	4	4	3	2	3	2	2	3	2	2		3	3	2	4	2	2	3	4	3	3	3	3	2	2	2	2	2	4
CD8_TEM	ENSG00000286417	6:44817108:T:TCA	26	16	0.0870368	0.0120608	5.33328e-13	4	4	4	3	4	2	3	3	4	2		4	4	2	4	3	2	3	2	5	2	1	1	2	3	2	2	2	5
CD8_TEM	ENSG00000286512	6:2326992:TA:T	28	11	0.110999	0.0227891	1.11195e-06	3	3	3	2	2	2	3	2	2	2		3	3	2	3	2	2	3	2	2	2	2	2	2	3	3	2	2	3
CD8_TEM	ENSG00000286533	6:159698571:CAAAAAAAAAA:C	26	18	-0.270712	0.0186889	1.50274e-47	5	3	3	3	5	2	4	3	2	2		5	4	2	4	4	2	3	3	4	2	1	4	3	2	1	3	2	5
CD8_TEM	ENSG00000286646	6:136833482:G:A	28	14	0.100966	0.0121894	1.19999e-16	3	3	2	3	2	2	3	3	2	2		3	3	2	3	2	2	3	2	3	2	3	3	3	2	2	2	2	3
CD8_TEM	ENSG00000286652	6:27465484:C:CAA	28	11	0.0660005	0.015693	2.60246e-05	3	3	3	2	2	2	2	2	2	2		3	3	2	3	2	2	3	3	2	2	2	3	2	2	3	2	2	3
CD8_TEM	ENSG00000286885	6:17614382:TA:T	16	9	0.13755	0.010762	2.08951e-37	1	3	2	4	1	2	4	2	4	1		3	3	2	3	3	2	1	1	1	2	1	1	1	1	1	2	1	4
CD8_TEM	ENSG00000286940	6:31493781:T:C	28	18	-0.232045	0.0170311	2.85403e-42	3	3	3	3	4	2	3	3	2	2		3	3	2	4	2	2	3	3	4	2	3	3	3	4	2	2	2	4
CD8_TEM	ENSG00000287092	6:156435323:C:G	26	15	0.20325	0.0380252	9.03437e-08	3	3	3	2	3	3	3	3	3	2		3	3	2	2	2	2	1	1	3	3	2	2	2	3	3	2	2	3
CD8_TEM	ENSG00000287097	6:114990087:T:C	9	7	0.72108	0.0336491	7.11231e-102	1	1	1	4	1	1	3	3	1	1		1	1	2	4	1	3	1	1	4	2	1	1	1	1	1	1	1	4
CD8_TEM	ENSG00000287100	6:119363235:G:T	28	20	0.411307	0.027102	5.08133e-52	4	4	3	3	4	2	3	4	2	2		3	3	2	4	4	3	4	3	3	2	3	3	4	3	2	2	2	4
CD8_TEM	ENSG00000287265	6:287424:C:G	28	15	-0.205966	0.0241808	1.62652e-17	3	3	3	3	2	2	2	2	2	2		3	3	2	3	2	2	3	3	3	3	3	3	3	2	2	2	2	3
CD8_TEM	ENSG00000287825	6:42929210:T:TCTC	28	15	0.0813164	0.0102677	2.38179e-15	4	4	4	2	3	2	3	3	2	2		4	3	2	4	4	2	4	4	4	2	3	2	2	2	2	2	2	4
CD8_TEM	ENSG00000288829	6:170474744:G:A	24	6	0.150027	0.0365027	3.95629e-05	3	1	2	2	1	2	2	2	2	1		2	3	2	3	2	2	1	2	2	2	3	3	2	2	2	2	2	3
CD8_TEM	ENSG00000288851	6:24721356:T:G	28	8	-0.0628675	0.0157644	6.66482e-05	3	3	3	2	2	2	2	2	2	2		3	2	2	3	2	2	3	2	3	2	2	2	2	2	2	2	2	3
CD8_TEM	ENSG00000288887	6:25049126:C:CA	25	14	-0.196894	0.0179128	4.18282e-28	3	3	3	3	2	2	3	3	2	2		3	3	2	3	3	2	3	3	3	2	1	1	2	1	2	2	2	3
CD8_TEM	ENSG00000288910	6:156975613:C:CT	28	10	-0.0516241	0.0119099	1.46067e-05	4	4	4	2	2	2	2	2	2	2		3	3	2	4	2	2	3	4	4	2	2	2	2	2	2	2	2	4
CD8_TEM	ENSG00000289045	6:149545316:G:A	23	8	-0.150002	0.0247403	1.33553e-09	3	4	3	3	2	2	2	2	2	1		3	3	2	1	1	1	2	2	2	1	3	2	2	2	2	2	2	4
CD8_TEM	ENSG00000289047	6:32894798:G:GCGC	28	11	-0.0855931	0.0183522	3.10259e-06	3	3	4	2	2	2	2	2	2	2		4	3	2	2	2	2	3	3	3	2	3	3	2	2	2	2	2	4
CD8_TEM	ENSG00000289100	6:33322158:G:C	28	22	0.0833622	0.00768194	1.95733e-27	3	3	3	3	3	2	3	3	3	2		3	3	2	3	3	3	3	3	3	3	4	4	3	3	2	2	2	4
CD8_TEM	ENSG00000289304	6:116570501:A:T	19	7	0.152892	0.0239866	1.84113e-10	4	4	2	1	2	2	3	2	1	2		3	2	2	1	2	2	1	1	4	2	1	1	3	2	1	2	1	4
CD8_TEM	ENSG00000289359	6:149114833:A:G	18	14	-0.0655566	0.0142966	4.5296e-06	3	5	5	4	5	2	3	5	2	5		5	5	2	4	4	3	1	1	1	1	1	1	1	1	1	2	1	5
CD8_TEM	ENSG00000289447	6:26299672:C:T	19	7	0.118451	0.0180672	5.52278e-11	1	3	1	1	2	2	2	2	2	1		2	3	2	3	2	3	3	3	2	2	1	1	2	2	1	1	1	3
CD8_TEM	ENSG00000289456	6:35607370:C:CT	21	7	0.329484	0.0617255	9.40363e-08	3	3	3	2	2	2	3	2	2	2		2	2	2	1	1	2	1	1	1	1	3	1	4	2	2	2	2	4
CD8_TEM	ENSG00000289467	6:28313684:CA:C	9	1	0.180536	0.0475992	0.000148939	1	1	1	1	1	1	1	1	1	2		1	1	1	1	1	2	1	1	1	2	1	1	2	2	2	2	2	2
CD8_TEM	ENSG00000290002	6:73376473:T:TTTTATTTA	13	7	-0.149233	0.0208257	7.73163e-13	4	1	3	4	1	2	3	3	1	2		1	2	2	3	1	2	1	1	1	2	1	1	1	1	1	1	1	4
CD8_TEM	ENSG00000290032	6:27215170:C:T	28	16	0.221308	0.0250564	1.0248e-18	3	3	3	3	4	2	3	2	2	2		3	3	2	3	4	3	3	3	3	2	3	2	2	2	2	2	2	4
CD8_TEM	ENSG00000290067	6:131190149:A:G	28	17	0.216049	0.0175705	9.50775e-35	4	4	4	3	3	2	4	4	3	2		3	4	2	3	2	2	4	4	3	2	3	3	2	2	2	2	2	4
CD8_TEM	ENSG00000290474	6:26939010:A:G	28	26	-0.645644	0.0194275	3.523e-242	4	4	4	4	4	3	4	4	3	4		4	4	2	4	4	4	4	4	4	4	4	4	4	4	4	3	2	4
CD8_TEM	ENSG00000290554	6:41007518:T:TGCCTCAGCCCCC	28	6	0.0641994	0.0125764	3.31255e-07	3	3	2	2	2	2	2	2	2	2		2	2	2	3	2	2	2	2	2	2	3	3	2	2	2	2	2	3
CD8_TEM	ENSG00000290555	6:57954574:G:A	28	18	-0.121708	0.00888148	9.66078e-43	3	3	4	3	3	2	3	4	2	2		3	3	2	3	3	2	3	3	3	2	3	3	4	2	2	2	2	4
CD8_TEM	ENSG00000290574	6:29949300:G:A	22	18	0.455938	0.0684199	2.66792e-11	4	3	3	3	1	2	3	3	2	1		3	3	3	3	3	3	1	3	3	3	1	4	3	1	2	1	2	4
CD8_TEM	ENSG00000290710	6:29894270:T:C	26	26	1.26339	0.083746	2.00382e-51	4	1	4	4	4	4	4	4	4	4		4	4	4	1	4	4	4	4	4	4	4	4	4	4	4	4	4	4
CD8_TEM	ENSG00000290870	6:29867141:A:C	24	22	-0.591301	0.0225136	4.92151e-152	4	4	4	4	4	2	4	4	1	3		4	4	2	4	4	3	4	4	4	3	3	3	3	1	1	3	1	4
CD8_TEM	ENSG00000290878	6:32549844:G:GTTTCT	23	23	1.72721	0.0546372	2.49664e-219	4	1	3	4	4	3	4	3	4	3		1	4	4	4	4	3	1	3	3	3	1	3	1	3	3	4	4	4
CD8_TEM	ENSG00000291097	6:30262351:T:C	28	24	-0.299098	0.0156191	9.76967e-82	3	3	3	3	4	2	3	4	3	2		3	4	2	3	3	4	3	4	3	4	3	3	3	4	4	2	4	4
CD8_TEM	ENSG00000291104	6:26370431:C:T	12	3	0.259657	0.0307479	3.04861e-17	1	1	1	1	1	2	2	1	1	1		1	1	2	4	1	2	1	1	1	2	3	1	2	1	2	2	2	4
CD8_TEM	ENSG00000291112	6:27373690:T:TC	20	13	0.0913607	0.0157231	6.22417e-09	3	3	3	3	4	2	3	2	2	2		3	3	2	3	2	1	4	3	3	1	1	1	1	1	1	2	1	4
CD8_TEM	ENSG00000291237	6:159663195:A:AAT	28	19	0.0576664	0.00645167	3.95508e-19	3	3	3	3	3	2	4	3	2	2		3	3	2	3	3	5	3	4	3	2	3	3	3	2	2	2	2	5
CD8_TEM	ENSG00000001629	7:92245996:C:T	28	14	0.0566853	0.00692856	2.80575e-16	4	4	4	2	2	2	4	3	2	2		4	4	2	4	2	2	4	4	4	2	4	4	2	2	2	2	2	4	0.02455
CD8_TEM	ENSG00000001630	7:92192047:C:CTTT	28	10	-0.0369534	0.00638567	7.16843e-09	3	3	2	2	2	2	3	3	2	2		3	3	2	3	3	2	2	2	2	2	3	2	2	2	2	2	2	3
CD8_TEM	ENSG00000001631	7:92309942:A:T	28	7	-0.0134654	0.00432291	0.00184013	3	3	2	2	2	2	2	2	2	2		3	2	2	3	2	2	3	2	2	2	4	2	2	2	2	2	2	4
CD8_TEM	ENSG00000002822	7:1856695:T:C	28	16	-0.135089	0.0165045	2.72384e-16	3	3	4	3	3	2	4	3	2	2		3	4	2	3	2	2	3	3	3	2	3	4	2	2	2	2	2	4
CD8_TEM	ENSG00000004766	7:93163030:G:GA	28	12	-0.0283858	0.00481381	3.70763e-09	4	3	4	3	2	2	2	2	2	2		3	2	2	4	2	2	4	3	2	2	4	4	4	2	2	2	2	4
CD8_TEM	ENSG00000004864	7:96129380:A:C	28	10	0.0271649	0.00597028	5.36423e-06	4	3	2	2	2	2	2	2	2	2		3	2	2	3	2	2	3	3	2	2	3	3	3	2	2	2	2	4
CD8_TEM	ENSG00000005020	7:26867616:TATATATATAC:T	28	22	0.284861	0.0128033	1.15171e-109	3	3	3	3	3	4	4	3	3	2		4	3	3	4	3	3	3	3	4	2	5	3	3	2	2	2	2	5
CD8_TEM	ENSG00000005075	7:102458736:C:CA	28	19	0.0491051	0.00498184	6.40446e-23	4	4	4	4	4	2	4	4	2	2		4	4	2	4	4	2	4	4	4	2	4	4	4	4	2	2	2	4
CD8_TEM	ENSG00000005249	7:107074875:G:C	28	11	-0.111754	0.0163312	7.75652e-12	3	3	3	2	2	2	2	2	2	2		3	3	2	3	3	2	3	3	2	2	3	2	2	2	2	2	2	3
CD8_TEM	ENSG00000005469	7:87319784:T:C	28	14	-0.219844	0.0222648	5.39354e-23	3	3	3	3	3	2	4	3	2	2		3	4	2	4	2	2	3	3	2	2	3	2	2	2	2	2	2	4
CD8_TEM	ENSG00000005483	7:104943396:G:A	28	21	0.0370095	0.00446486	1.14144e-16	4	4	3	4	3	2	4	4	4	2		4	4	4	4	4	2	4	4	4	2	3	4	4	4	2	2	2	4
CD8_TEM	ENSG00000005486	7:75985459:G:A	28	4	0.0628833	0.00931407	1.46391e-11	3	3	2	2	2	2	2	2	2	2		2	2	2	3	2	2	2	2	2	2	2	2	2	2	2	2	2	3
CD8_TEM	ENSG00000006459	7:140224017:C:A	28	12	-0.0921176	0.00910393	4.57635e-24	3	4	2	3	3	2	4	3	4	2		3	2	2	4	2	2	3	2	2	2	3	2	2	2	2	2	2	4
CD8_TEM	ENSG00000006530	7:141558802:TC:T	28	11	-0.232584	0.018162	1.51659e-37	3	3	3	4	2	2	4	3	2	2		2	2	2	3	4	3	3	2	2	2	2	2	2	2	2	2	2	4
CD8_TEM	ENSG00000006576	7:77716610:A:G	28	15	-0.0879295	0.0109371	9.01483e-16	3	3	2	4	3	2	4	4	2	2		3	3	2	4	2	2	3	3	3	2	3	3	2	2	2	2	2	4
CD8_TEM	ENSG00000006625	7:30587044:A:G	28	16	-0.0514364	0.00759531	1.26901e-11	3	3	3	2	3	2	3	2	2	2		3	3	2	3	3	2	3	2	3	2	3	4	3	2	2	3	2	4
CD8_TEM	ENSG00000006652	7:112455579:G:A	28	8	-0.0300836	0.00805417	0.000187593	3	3	2	2	2	2	3	2	2	2		2	2	2	2	2	2	3	2	3	2	3	3	2	2	2	2	2	3
CD8_TEM	ENSG00000006715	7:38893827:T:C	28	11	-0.0262689	0.00599433	1.17432e-05	3	3	2	2	3	2	2	2	2	2		2	2	2	3	3	2	4	3	3	2	3	3	2	2	2	2	2	4
CD8_TEM	ENSG00000008256	7:6241456:C:T	28	13	-0.527869	0.0363017	6.64271e-48	3	3	4	4	2	2	3	4	2	2		3	2	2	4	4	2	3	3	2	2	3	2	2	2	2	2	2	4
CD8_TEM	ENSG00000008277	7:87938207:ATT:A	26	11	-0.0749829	0.011154	1.78608e-11	3	3	2	2	3	2	3	3	2	2		3	3	2	3	3	2	2	2	2	2	1	1	2	3	2	2	2	3
CD8_TEM	ENSG00000008282	7:106101662:T:C	28	10	-0.0478699	0.0079661	1.86439e-09	3	4	3	2	2	2	3	3	2	2		2	3	2	3	2	2	2	3	3	2	2	2	2	2	2	2	2	4
CD8_TEM	ENSG00000008311	7:122144387:G:A	26	16	-0.406723	0.0256055	8.15459e-57	4	4	4	4	3	2	4	4	2	2		4	4	2	4	4	2	4	4	4	2	1	1	2	4	2	2	2	4	-0.257
CD8_TEM	ENSG00000009335	7:157156300:C:CTT	28	11	-0.0689458	0.0152581	6.22391e-06	3	3	3	2	3	2	2	3	2	2		3	3	2	4	2	2	3	2	2	2	2	2	3	2	2	2	2	4
CD8_TEM	ENSG00000010270	7:38233206:C:CTCCACCACCACCACTG	28	12	-0.100951	0.0122907	2.14608e-16	3	3	3	3	2	2	4	2	2	2		2	3	2	3	3	2	3	2	2	2	3	2	3	2	2	2	2	4
CD8_TEM	ENSG00000011275	7:5765787:CAAAAA:C	28	11	0.0243407	0.00344693	1.64652e-12	4	4	3	3	2	2	2	3	2	2		5	3	2	3	2	2	3	3	2	2	2	2	2	2	2	2	2	5
CD8_TEM	ENSG00000013374	7:151341094:T:A	28	11	0.024635	0.00514465	1.68062e-06	3	3	2	3	3	2	2	3	2	2		3	2	2	3	4	2	4	2	2	2	2	3	2	2	2	2	2	4
CD8_TEM	ENSG00000015676	7:44346162:GTA:G	28	17	0.044465	0.00508622	2.28523e-18	4	3	4	3	3	2	3	4	2	2		4	3	2	4	2	4	3	3	3	2	3	4	2	2	2	2	2	4
CD8_TEM	ENSG00000033050	7:151221828:G:C	28	11	-0.0512036	0.00904137	1.4853e-08	3	4	3	2	2	2	3	2	2	2		4	4	2	3	2	2	4	2	2	2	3	3	2	2	2	2	2	4
CD8_TEM	ENSG00000048052	7:18286051:G:A	26	7	-0.129765	0.0207644	4.12012e-10	2	1	2	2	2	2	3	2	2	2		1	2	2	3	2	2	4	4	3	2	2	3	2	2	2	2	2	4
CD8_TEM	ENSG00000048405	7:127322434:A:G	28	16	0.0355667	0.00513391	4.27411e-12	4	4	4	4	4	2	4	3	2	2		4	4	2	4	2	2	3	4	3	2	2	4	2	4	2	2	2	4
CD8_TEM	ENSG00000050327	7:144352882:AAG:A	19	14	-0.276712	0.0237289	2.00712e-31	4	4	3	3	3	2	4	1	2	1		3	3	2	1	1	3	3	3	3	2	1	1	1	1	2	3	1	4
CD8_TEM	ENSG00000050344	7:26104487:C:T	28	7	0.0310076	0.0097919	0.001542	3	3	2	2	3	2	2	2	2	2		2	2	2	2	2	2	2	2	2	2	3	3	3	2	2	2	2	3
CD8_TEM	ENSG00000055130	7:148727151:A:G	28	7	-0.0137037	0.0038524	0.000374834	3	3	2	2	3	2	2	2	2	2		2	2	2	3	4	2	2	2	2	2	3	2	2	2	2	2	2	4
CD8_TEM	ENSG00000055609	7:152410891:C:G	28	10	0.0143246	0.00265005	6.46698e-08	4	3	3	3	3	2	2	2	2	2		3	4	2	3	3	2	2	2	2	2	2	2	2	2	2	2	2	4
CD8_TEM	ENSG00000059377	7:139707202:T:C	28	15	0.158097	0.0248839	2.10614e-10	4	3	3	4	4	2	3	2	2	2		3	3	2	3	2	2	3	3	3	2	3	3	2	2	2	2	2	4
CD8_TEM	ENSG00000059378	7:140061376:T:A	28	13	0.0424415	0.00768108	3.28641e-08	3	3	3	3	3	2	3	2	2	2		4	3	2	3	2	2	3	3	2	2	2	3	2	2	2	2	2	4
CD8_TEM	ENSG00000064393	7:139763483:CA:C	27	17	0.0848503	0.0114996	1.60023e-13	4	4	4	3	3	2	3	3	2	2		4	3	2	3	3	2	3	3	4	2	1	3	2	4	2	2	2	4
CD8_TEM	ENSG00000065883	7:39976329:A:T	28	14	0.0279786	0.00611509	4.75465e-06	3	3	3	2	3	2	2	4	2	2		4	3	2	4	2	2	3	3	3	3	2	3	2	2	2	2	2	4
CD8_TEM	ENSG00000066923	7:100172833:A:T	26	15	0.103822	0.0138099	5.56618e-14	4	4	4	3	3	2	4	3	2	2		3	3	2	3	2	2	3	3	3	2	1	1	2	2	2	2	3	4
CD8_TEM	ENSG00000070669	7:97965903:G:A	19	9	0.24632	0.0238843	6.1515e-25	4	4	3	1	3	2	3	2	1	2		3	2	2	1	1	2	4	3	2	2	1	1	1	1	2	2	1	4
CD8_TEM	ENSG00000070882	7:25031097:C:T	28	21	-0.0900734	0.00643166	1.45928e-44	4	4	4	3	3	2	3	3	3	2		3	3	2	4	4	2	3	3	3	2	3	3	3	3	3	2	2	4
CD8_TEM	ENSG00000071189	7:17940658:A:C	28	14	0.0299606	0.00427577	2.43358e-12	5	3	4	3	2	2	2	2	2	2		3	3	2	4	3	2	4	5	2	2	3	5	3	2	2	2	2	5	0.0784
CD8_TEM	ENSG00000071462	7:73673032:A:C	28	17	0.10842	0.0121465	4.41496e-19	4	4	4	3	4	2	4	3	2	2		4	3	2	3	2	2	4	4	3	2	4	3	3	2	2	2	2	4
CD8_TEM	ENSG00000075142	7:88204266:A:G	28	18	0.0426581	0.0054787	6.90717e-15	4	4	4	2	4	2	4	4	2	2		4	4	2	3	3	2	3	4	3	2	3	3	3	2	2	2	3	4
CD8_TEM	ENSG00000075303	7:87955317:G:A	28	6	-0.039311	0.0117072	0.000785503	3	3	2	2	2	2	2	2	2	2		3	2	2	3	2	2	3	2	2	2	2	2	2	2	2	2	2	3
CD8_TEM	ENSG00000075618	7:5608357:A:G	21	7	0.0962788	0.0207802	3.60056e-06	3	3	3	1	1	2	2	2	2	2		2	3	2	1	2	2	1	1	2	2	3	1	3	1	2	2	2	3
CD8_TEM	ENSG00000075790	7:107586347:C:A	28	11	-0.0486763	0.0123222	7.80577e-05	3	4	2	2	2	2	2	3	2	2		4	3	2	3	2	2	3	2	2	2	3	3	3	2	2	2	2	4
CD8_TEM	ENSG00000078053	7:38358886:A:T	24	17	-0.384389	0.0194249	3.74708e-87	3	3	3	3	3	2	3	3	3	2		3	3	2	4	3	3	1	1	1	3	2	1	3	3	2	2	2	4
CD8_TEM	ENSG00000078487	7:100418790:C:CA	28	13	-0.0818336	0.0132253	6.10734e-10	4	4	4	2	3	2	2	2	2	2		4	4	2	4	2	2	4	3	4	2	3	3	2	2	2	2	2	4
CD8_TEM	ENSG00000078967	7:43883362:A:T	28	4	-0.033445	0.0088524	0.000158045	2	3	2	2	2	2	2	2	2	2		2	2	2	3	2	2	2	3	2	2	2	2	2	2	2	2	2	3
CD8_TEM	ENSG00000080802	7:135590101:T:TTTTA	28	5	0.0181778	0.00456793	6.9079e-05	3	3	2	2	2	2	2	2	2	2		2	2	2	2	2	2	3	2	2	2	3	2	2	2	2	2	2	3
CD8_TEM	ENSG00000085514	7:100382007:A:C	28	13	0.109134	0.0160921	1.18648e-11	3	3	4	3	3	2	4	2	2	2		3	2	2	3	2	2	4	3	3	2	2	3	2	2	2	2	2	4
CD8_TEM	ENSG00000085563	7:87681058:T:C	25	7	0.151168	0.0358339	2.45858e-05	2	3	2	4	1	2	2	2	2	2		3	2	2	3	2	2	3	2	3	2	1	1	2	2	2	2	2	4
CD8_TEM	ENSG00000086232	7:6053008:G:T	28	18	0.0625952	0.0048028	7.93692e-39	4	4	4	3	3	2	4	3	2	2		3	3	2	3	3	2	4	3	3	2	3	4	4	2	2	2	2	4
CD8_TEM	ENSG00000086288	7:37751080:G:A	15	10	0.104119	0.015227	8.04259e-12	1	1	1	3	1	1	3	1	1	2		1	1	2	4	3	2	1	1	1	2	4	1	3	3	2	4	4	4
CD8_TEM	ENSG00000087087	7:100885081:C:T	28	7	0.232287	0.0281267	1.47431e-16	2	3	2	2	2	2	3	2	2	2		2	4	2	2	2	2	2	3	2	2	3	3	2	2	2	2	2	4
CD8_TEM	ENSG00000090263	7:141006231:G:A	28	13	-0.042977	0.0106706	5.6347e-05	4	4	4	3	3	2	3	2	2	2		3	4	2	4	2	2	2	2	2	2	3	4	4	2	2	2	2	4
CD8_TEM	ENSG00000090266	7:140679461:A:G	28	18	-0.0419738	0.00612727	7.36885e-12	3	3	4	3	2	2	4	3	2	2		3	3	2	4	3	2	4	4	4	3	3	4	4	2	2	2	2	4
CD8_TEM	ENSG00000091073	7:76541239:T:C	28	16	-0.0657015	0.00986011	2.67632e-11	3	3	3	4	2	2	2	3	2	2		2	3	2	3	3	3	3	3	3	2	2	4	3	4	2	2	2	4
CD8_TEM	ENSG00000091127	7:105521846:C:G	28	18	0.279985	0.0143699	1.49626e-84	4	4	4	4	4	2	4	4	2	2		4	4	2	4	4	2	4	4	4	2	4	4	4	2	2	2	2	4	0.23515
CD8_TEM	ENSG00000091136	7:107882422:T:C	28	16	-0.169621	0.0150737	2.24492e-29	4	4	4	3	4	2	3	4	2	2		4	4	2	4	2	2	4	3	3	2	4	3	2	2	2	2	2	4
CD8_TEM	ENSG00000091140	7:107873638:G:A	28	10	-0.0566289	0.015292	0.000212925	3	3	2	2	2	2	2	2	2	2		3	3	2	3	2	2	3	3	3	2	3	2	2	2	2	2	2	3
CD8_TEM	ENSG00000091732	7:130033445:CT:C	28	3	-0.0311982	0.00849675	0.000240865	2	2	2	2	2	2	2	2	2	2		2	2	2	3	2	2	3	2	2	2	2	2	2	2	2	2	2	3
CD8_TEM	ENSG00000105778	7:32495590:C:G	28	14	-0.0447491	0.00384393	2.53498e-31	4	4	2	3	2	2	4	3	2	2		4	3	2	4	3	2	3	3	2	2	3	5	2	2	2	2	2	5	-0.1035
CD8_TEM	ENSG00000105784	7:87866998:TTCTG:T	28	10	0.357967	0.0464542	1.30015e-14	3	3	3	4	2	2	4	2	2	2		3	3	2	4	2	2	3	2	2	2	2	2	2	2	2	2	2	4
CD8_TEM	ENSG00000105793	7:90372518:A:C	28	20	0.153392	0.0081621	8.57802e-79	4	4	4	4	3	2	4	4	4	2		4	4	2	4	4	2	4	4	4	2	3	3	4	4	2	2	2	4
CD8_TEM	ENSG00000105821	7:103412851:G:A	28	6	-0.0221798	0.00558655	7.18079e-05	2	2	2	2	2	2	2	3	2	2		2	2	2	3	2	2	3	2	2	2	3	2	3	2	2	2	2	3
CD8_TEM	ENSG00000105829	7:93973389:C:G	28	5	-0.0353182	0.0093745	0.000164905	3	3	2	2	2	2	2	2	2	2		2	2	2	3	2	2	3	2	2	2	2	2	2	2	2	2	2	3
CD8_TEM	ENSG00000105854	7:95433958:A:G	28	15	-0.110691	0.0114976	6.13221e-22	3	3	3	3	2	2	4	3	2	2		3	3	2	4	3	2	3	2	2	2	3	3	3	2	2	2	2	4
CD8_TEM	ENSG00000105856	7:107088692:C:T	28	18	0.0553357	0.0105235	1.454e-07	3	3	3	4	3	2	4	4	2	2		4	3	2	3	3	2	3	3	3	2	3	3	4	2	2	2	2	4
CD8_TEM	ENSG00000105866	7:21514531:T:TAAA	28	8	-0.025117	0.00427272	4.14112e-09	3	3	2	2	2	2	2	2	2	2		3	2	2	4	2	2	3	3	3	2	2	2	2	2	2	2	2	4
CD8_TEM	ENSG00000105875	7:135133067:GCA:G	28	11	-0.0461063	0.00958646	1.5129e-06	3	3	3	2	2	2	2	3	2	2		3	3	2	3	2	2	3	2	3	2	3	2	2	2	2	2	2	3
CD8_TEM	ENSG00000105879	7:107755787:A:G	28	16	-0.0491091	0.00654585	6.26917e-14	3	3	4	3	4	2	3	4	2	2		4	3	2	4	2	2	3	3	3	2	3	3	2	2	2	2	2	4
CD8_TEM	ENSG00000105926	7:24490835:A:T	28	12	0.134659	0.0137682	1.36601e-22	3	3	3	3	3	2	3	3	2	2		2	2	2	3	3	2	3	3	2	2	2	2	2	2	2	2	2	3
CD8_TEM	ENSG00000105939	7:139102728:TACACACACACACACACAC:T	28	15	-0.043156	0.00459967	6.44897e-21	3	3	3	3	4	2	3	4	4	2		3	3	2	3	2	2	3	2	2	2	3	2	3	2	2	2	2	4
CD8_TEM	ENSG00000105953	7:44635727:A:T	28	20	0.0677114	0.00926096	2.64192e-13	3	3	3	2	4	2	3	3	2	2		3	3	2	4	4	2	3	3	3	2	3	3	3	3	4	2	3	4
CD8_TEM	ENSG00000105963	7:944364:C:T	25	11	0.0782882	0.00903648	4.57225e-18	3	1	2	3	1	2	4	3	2	2		3	2	2	3	3	2	1	2	3	2	3	3	2	2	2	2	2	4
CD8_TEM	ENSG00000105968	7:44896418:G:C	28	18	0.0214212	0.00554435	0.000111724	3	3	3	3	3	2	2	3	2	2		3	3	2	3	3	2	3	3	3	2	3	3	3	2	2	3	2	3
CD8_TEM	ENSG00000105982	7:156751004:A:G	28	12	-0.117615	0.0159324	1.55777e-13	3	3	3	3	3	2	2	2	2	2		4	3	2	3	2	2	3	3	3	2	2	2	2	2	2	2	2	4
CD8_TEM	ENSG00000105983	7:156883660:C:G	28	21	-0.13348	0.00718022	3.87011e-77	4	3	3	3	3	2	3	3	3	2		3	3	2	4	3	3	3	4	3	2	3	3	3	2	2	2	3	4
CD8_TEM	ENSG00000105993	7:157482628:A:G	28	11	0.0164182	0.00326754	5.04382e-07	4	3	3	3	2	2	2	2	2	2		3	2	2	3	2	2	2	3	2	2	3	3	3	2	2	2	2	4
CD8_TEM	ENSG00000106003	7:2509298:G:C	28	12	0.0527299	0.0101284	1.92819e-07	4	3	2	4	2	2	2	3	2	2		2	2	2	3	2	2	3	3	3	2	3	4	3	2	2	2	2	4
CD8_TEM	ENSG00000106009	7:2551426:C:T	28	12	0.0502294	0.00994971	4.45688e-07	4	3	2	2	3	2	3	2	2	2		2	3	2	3	2	2	4	3	3	2	3	3	2	2	2	2	2	4
CD8_TEM	ENSG00000106012	7:2559123:T:C	28	8	0.0439172	0.00998222	1.08479e-05	3	3	3	2	2	2	2	2	2	2		3	2	2	4	2	2	4	2	2	2	3	2	2	2	2	2	2	4	-0.0106
CD8_TEM	ENSG00000106018	7:159169504:G:A	9	6	-0.672392	0.0461569	4.51887e-48	1	1	1	1	1	1	3	4	2	1		1	1	2	4	3	2	1	1	1	1	1	1	1	3	1	1	1	4
CD8_TEM	ENSG00000106028	7:141807638:C:CTTTTTTTTTT	28	5	0.0123453	0.00378395	0.00110421	3	2	2	2	2	2	2	2	2	2		2	2	2	4	2	2	2	3	2	2	2	3	2	2	2	2	2	4
CD8_TEM	ENSG00000106049	7:27662771:C:A	28	18	0.0925656	0.00679053	2.59871e-42	4	3	4	3	3	2	3	4	2	2		3	3	2	4	2	2	4	2	3	3	4	4	4	2	2	3	2	4	0.0956
CD8_TEM	ENSG00000106052	7:27848348:G:A	28	12	0.0197333	0.00347583	1.3684e-08	3	3	3	3	2	2	3	3	2	2		3	3	2	3	3	2	3	2	2	2	2	2	2	2	2	2	2	3
CD8_TEM	ENSG00000106069	7:29156827:G:GT	27	12	0.0427954	0.0111161	0.000118193	3	3	3	2	2	2	2	2	2	2		3	3	2	2	2	2	2	3	2	2	1	3	3	3	3	2	3	3
CD8_TEM	ENSG00000106077	7:73739744:A:T	28	9	-0.0774155	0.0122781	2.87888e-10	3	3	3	2	2	2	2	2	2	2		2	2	2	3	2	2	2	3	2	2	3	3	3	2	2	2	2	3
CD8_TEM	ENSG00000106086	7:30028412:G:A	28	16	0.0626406	0.00826613	3.50979e-14	4	4	3	2	2	2	2	3	2	2		4	3	2	4	2	2	3	3	4	3	3	3	4	3	2	2	2	4	0.16845
CD8_TEM	ENSG00000106100	7:30472178:C:T	28	9	-0.0253121	0.00618351	4.24947e-05	3	3	2	2	2	2	2	2	2	2		2	3	2	3	2	2	3	3	3	2	2	3	2	2	2	2	2	3
CD8_TEM	ENSG00000106105	7:30680818:TTGTGTGTG:T	28	5	0.0758175	0.0191369	7.43701e-05	3	3	3	2	2	2	2	2	2	2		3	2	2	2	2	2	2	2	2	2	2	2	2	2	2	2	2	3
CD8_TEM	ENSG00000106123	7:142812624:A:G	28	14	-0.0833544	0.0150368	2.96712e-08	3	5	3	2	3	2	3	2	2	2		3	4	2	3	2	2	3	4	3	2	3	3	2	2	2	2	2	5
CD8_TEM	ENSG00000106144	7:143337601:T:C	28	6	0.100068	0.0319503	0.00173619	2	2	2	2	2	2	2	2	2	2		2	2	2	3	2	2	3	3	2	2	3	3	2	2	2	2	2	3
CD8_TEM	ENSG00000106153	7:56106658:C:G	28	24	-0.0909437	0.00597034	2.14937e-52	3	3	3	3	3	3	4	3	3	2		3	3	3	4	4	3	4	4	3	2	4	3	4	5	4	2	2	5	-0.1147
CD8_TEM	ENSG00000106211	7:76304184:C:T	27	13	-0.287905	0.0329813	2.56174e-18	4	3	3	2	4	2	4	3	2	2		4	3	2	3	3	2	4	2	2	2	1	2	3	2	2	2	2	4
CD8_TEM	ENSG00000106244	7:99375573:G:GC	28	8	-0.029014	0.00665521	1.30304e-05	3	4	3	2	2	2	4	2	2	2		2	2	2	4	2	2	2	2	2	2	3	2	4	2	2	2	2	4
CD8_TEM	ENSG00000106245	7:99491025:C:T	28	9	0.0634055	0.014286	9.06786e-06	4	3	4	2	2	2	2	2	2	2		3	2	2	4	2	2	3	2	2	2	3	3	2	2	2	2	2	4
CD8_TEM	ENSG00000106246	7:99523163:CAA:C	28	7	0.102769	0.0225561	5.21001e-06	3	2	3	2	3	2	2	2	2	2		2	3	2	3	2	3	2	2	2	2	2	2	2	2	2	2	2	3
CD8_TEM	ENSG00000106261	7:100039324:A:G	28	10	0.0405402	0.00639123	2.25181e-10	4	4	4	2	2	2	4	2	2	2		3	2	2	3	2	2	3	4	2	2	4	2	2	2	2	2	2	4
CD8_TEM	ENSG00000106263	7:2376162:T:C	28	5	0.0241826	0.00529718	4.99058e-06	3	2	2	2	2	2	3	2	2	2		2	2	2	3	2	2	2	2	2	2	3	2	2	2	2	2	2	3
CD8_TEM	ENSG00000106266	7:2376162:T:C	28	13	0.0504235	0.0117854	1.88164e-05	3	3	3	2	2	2	3	2	2	2		3	2	2	3	2	2	3	2	3	2	3	3	3	2	2	4	2	4
CD8_TEM	ENSG00000106268	7:2162708:C:CA	28	7	-0.17418	0.0341944	3.50919e-07	3	3	2	2	2	2	2	2	2	2		2	2	2	3	2	2	2	2	2	2	3	3	3	2	2	2	2	3
CD8_TEM	ENSG00000106290	7:100083182:CT:C	28	8	-0.0207698	0.00694675	0.00279107	4	4	2	2	2	2	2	4	2	2		2	4	2	3	2	2	2	2	2	2	3	4	2	2	2	2	2	4
CD8_TEM	ENSG00000106299	7:123761219:ATT:A	28	14	-0.0548555	0.00634687	5.47923e-18	3	3	4	2	2	2	3	2	2	2		3	3	2	4	3	2	3	3	3	2	4	3	2	2	2	2	2	4
CD8_TEM	ENSG00000106305	7:5914881:G:GA	28	12	0.0467969	0.0106337	1.07848e-05	3	3	3	2	2	2	2	3	2	2		3	3	2	4	2	2	3	3	2	2	3	4	2	2	2	2	2	4
CD8_TEM	ENSG00000106327	7:100623887:CAA:C	26	14	-0.145068	0.01454	1.91855e-23	3	3	4	4	3	2	4	4	3	1		3	3	2	3	2	2	3	3	2	2	1	2	2	2	2	2	2	4
CD8_TEM	ENSG00000106328	7:127691144:A:G	27	3	0.1744	0.0430933	5.18693e-05	2	3	2	2	2	2	3	2	2	2		2	2	2	2	2	2	1	2	2	2	2	2	2	2	2	2	2	3
CD8_TEM	ENSG00000106333	7:100605128:G:A	21	5	0.242496	0.0665828	0.000270511	3	1	2	2	1	2	2	3	2	2		2	2	2	2	3	2	1	1	1	2	1	2	3	1	2	2	2	3
CD8_TEM	ENSG00000106344	7:128335235:T:A	28	5	-0.0373165	0.00849856	1.12872e-05	3	3	2	2	2	2	2	2	2	2		2	2	2	4	2	2	2	2	2	2	3	2	2	2	2	2	2	4
CD8_TEM	ENSG00000106348	7:128394713:A:C	28	10	0.237066	0.0188462	2.75559e-36	2	2	2	4	2	2	4	4	2	2		2	3	2	4	4	2	3	2	2	2	4	4	2	2	2	2	2	4
CD8_TEM	ENSG00000106351	7:100484854:G:A	28	7	0.121513	0.0343268	0.000400308	3	3	2	2	2	2	2	3	2	2		3	3	2	3	2	2	2	2	2	2	2	2	2	2	2	2	2	3
CD8_TEM	ENSG00000106355	7:32480587:C:T	28	9	0.0269572	0.00660905	4.5263e-05	3	3	2	2	2	2	3	3	2	2		3	2	2	4	2	2	3	2	2	2	2	4	2	2	2	2	2	4
CD8_TEM	ENSG00000106367	7:101159984:G:GCA	28	13	0.117211	0.0151618	1.06962e-14	4	3	3	4	2	2	3	3	2	2		3	3	2	4	2	2	3	4	3	2	2	2	2	2	2	2	2	4
CD8_TEM	ENSG00000106392	7:7237584:C:G	28	21	0.108413	0.00749124	1.82127e-47	3	3	3	3	3	2	3	3	2	2		4	3	2	3	3	2	3	4	3	3	3	3	3	3	2	3	2	4
CD8_TEM	ENSG00000106399	7:7643979:C:T	28	14	-0.0249211	0.00587844	2.24105e-05	3	3	3	3	3	2	2	3	2	2		3	2	2	3	2	2	3	4	2	2	2	3	3	3	2	2	2	4
CD8_TEM	ENSG00000106400	7:101217355:T:C	28	15	0.0514736	0.00674903	2.40642e-14	4	4	4	4	2	2	4	3	2	2		3	4	2	4	3	2	4	4	2	2	2	4	4	2	2	2	2	4
CD8_TEM	ENSG00000106404	7:101254333:C:G	28	13	0.23172	0.0276049	4.69147e-17	4	3	2	2	3	2	2	2	2	2		3	3	2	3	4	2	3	3	3	2	3	4	2	2	2	2	2	4
CD8_TEM	ENSG00000106415	7:7888864:A:G	28	9	-0.0361016	0.00932091	0.000107425	3	2	2	3	3	2	2	2	2	2		2	2	2	3	2	2	3	3	3	2	3	2	2	2	2	2	2	3
CD8_TEM	ENSG00000106459	7:129657607:A:AT	28	7	-0.0124796	0.00349166	0.000351413	3	3	3	2	2	2	2	2	2	2		2	3	2	2	2	2	3	2	3	2	2	2	2	2	2	2	2	3
CD8_TEM	ENSG00000106460	7:12231826:A:G	28	14	-0.0271643	0.00648793	2.82781e-05	3	3	3	2	3	2	2	2	3	2		3	3	2	3	2	2	3	2	2	2	3	3	3	3	2	2	2	3
CD8_TEM	ENSG00000106477	7:130394596:C:G	28	9	0.107872	0.0135981	2.14138e-15	2	3	2	3	2	2	3	2	2	2		3	3	2	4	3	2	3	2	2	2	2	2	2	2	2	2	2	4
CD8_TEM	ENSG00000106479	7:149868400:T:C	28	7	-0.0387542	0.00660753	4.48697e-09	3	3	4	2	2	2	2	2	2	2		2	2	2	3	2	2	2	2	2	2	3	3	2	2	2	2	2	4
CD8_TEM	ENSG00000106524	7:16587786:G:A	28	3	0.029889	0.0065505	5.04635e-06	3	2	2	2	2	2	2	2	2	2		2	2	2	2	2	2	2	3	2	2	2	2	2	2	2	2	2	3
CD8_TEM	ENSG00000106526	7:150329080:C:G	28	11	-0.0585689	0.00749808	5.66524e-15	3	3	2	2	2	2	4	2	2	2		3	2	2	4	2	2	3	2	4	2	3	3	3	2	2	2	2	4
CD8_TEM	ENSG00000106546	7:17298523:C:T	28	18	-0.153524	0.0128447	6.31477e-33	4	4	4	4	4	2	4	4	2	2		4	4	2	4	4	2	4	4	4	2	3	3	3	2	2	2	2	4	-0.2355
CD8_TEM	ENSG00000106554	7:133081824:C:G	28	11	-0.0277279	0.00388153	9.0954e-13	4	4	4	2	4	2	2	2	2	2		2	2	2	3	2	2	4	2	4	3	4	3	2	2	2	2	2	4	-0.00265
CD8_TEM	ENSG00000106560	7:150650851:A:ATGTG	28	15	-0.185339	0.0139485	2.74114e-40	4	4	4	3	3	2	3	4	2	2		4	4	2	4	3	3	3	2	2	2	3	2	2	2	2	2	2	4
CD8_TEM	ENSG00000106571	7:42246087:A:G	4	3	-0.272361	0.0330277	1.63177e-16	1	1	1	1	1	1	3	1	1	1		1	1	1	4	1	2	1	1	1	1	1	1	1	1	1	1	1	4
CD8_TEM	ENSG00000106588	7:42933514:T:C	28	11	0.026484	0.00761787	0.000507878	4	3	2	3	2	2	2	2	3	2		3	3	2	3	3	2	2	2	2	2	3	4	2	2	2	2	2	4
CD8_TEM	ENSG00000106591	7:42930225:GCA:G	28	20	0.103074	0.00949594	1.89867e-27	4	3	4	4	3	2	4	3	2	2		4	3	2	4	3	3	4	3	4	3	3	4	4	2	2	2	2	4
CD8_TEM	ENSG00000106603	7:43647697:C:T	28	18	-0.0299031	0.00349576	1.18783e-17	4	4	4	3	4	2	3	3	2	2		3	4	2	4	4	2	4	4	4	2	3	3	4	2	2	2	2	4
CD8_TEM	ENSG00000106605	7:43805586:G:A	28	17	0.0756742	0.0114434	3.76795e-11	3	3	3	3	3	2	3	3	2	2		3	3	2	4	2	2	3	3	3	2	3	3	3	2	2	2	2	4
CD8_TEM	ENSG00000106608	7:43916714:C:CT	28	12	0.0367614	0.00590044	4.65565e-10	4	4	4	3	2	2	2	2	2	2		3	4	2	3	2	2	4	2	5	2	3	2	3	2	2	2	2	5
CD8_TEM	ENSG00000106609	7:66912247:C:T	28	16	0.0404796	0.00571957	1.46909e-12	3	3	3	2	3	2	3	2	2	2		3	3	2	4	3	2	3	3	4	2	3	3	2	3	2	2	2	4
CD8_TEM	ENSG00000106615	7:151442300:C:T	28	5	-0.0397141	0.0102864	0.000113009	2	2	2	3	2	2	2	2	2	2		3	2	2	3	2	2	2	2	2	2	2	3	2	2	2	2	2	3
CD8_TEM	ENSG00000106617	7:151877943:C:G	28	18	-0.172894	0.0107972	1.0385e-57	3	3	3	3	3	2	3	4	2	2		3	4	2	3	4	2	3	4	4	2	3	3	3	2	2	2	2	4
CD8_TEM	ENSG00000106635	7:73581742:CA:C	28	14	0.0189733	0.00523202	0.000287423	3	3	3	2	3	3	2	3	2	2		3	3	2	3	2	2	3	3	2	2	3	3	2	2	2	2	2	3
CD8_TEM	ENSG00000106636	7:44226380:C:T	28	4	-0.0395903	0.0126804	0.00179525	3	3	2	2	2	2	2	2	2	2		2	2	2	2	2	2	3	2	2	2	2	2	2	2	2	2	2	3
CD8_TEM	ENSG00000106638	7:73578528:C:G	28	16	0.390236	0.0266456	1.44099e-48	4	4	4	3	4	2	3	4	2	2		4	4	2	4	2	2	4	4	3	2	4	3	2	2	2	2	2	4	-0.0786
CD8_TEM	ENSG00000106665	7:74290347:T:C	28	8	0.0713066	0.0127801	2.41209e-08	3	2	2	2	2	2	2	2	2	2		3	2	2	3	2	2	3	3	3	2	3	2	2	2	2	2	2	3
CD8_TEM	ENSG00000117868	7:158837088:C:A	28	18	0.097704	0.0101717	7.58105e-22	3	3	3	3	3	2	3	3	3	2		3	3	2	3	3	2	3	3	3	3	2	3	2	2	2	2	2	3
CD8_TEM	ENSG00000121716	7:100356834:G:T	28	23	0.212291	0.00817533	1.16202e-148	4	4	4	3	3	2	3	3	3	2		3	3	2	3	3	3	3	3	3	3	3	3	4	4	2	3	2	4	0.0824
CD8_TEM	ENSG00000122507	7:33630802:GCACT:G	28	17	-0.0467856	0.00554685	3.32274e-17	3	3	3	3	4	2	3	3	2	2		4	4	2	4	3	2	3	3	3	2	3	3	2	2	2	2	2	4
CD8_TEM	ENSG00000122512	7:6009342:C:A	28	17	-0.0635531	0.00944276	1.69255e-11	3	4	3	4	3	2	4	3	2	2		3	3	2	3	2	2	3	3	3	2	4	3	3	2	2	2	2	4	0.01205
CD8_TEM	ENSG00000122515	7:44741758:G:C	28	11	-0.0493165	0.0108792	5.8129e-06	3	3	2	3	2	2	2	3	2	2		2	2	3	3	2	2	3	3	3	2	3	2	2	2	2	2	2	3
CD8_TEM	ENSG00000122545	7:35937372:C:A	28	14	0.0272343	0.00659267	3.61203e-05	3	3	3	2	4	2	2	3	2	2		3	3	2	4	2	2	2	3	3	2	3	3	3	2	2	2	2	4
CD8_TEM	ENSG00000122547	7:36286444:C:A	25	16	0.291491	0.0238044	1.78078e-34	4	4	4	4	3	2	4	4	3	2		3	4	2	1	4	2	1	1	4	2	3	3	3	2	2	2	2	4
CD8_TEM	ENSG00000122550	7:23076347:T:C	28	8	-0.0397328	0.00640469	5.515e-10	3	3	2	2	2	2	4	2	2	2		2	3	2	4	2	2	2	2	2	2	3	2	4	2	2	2	2	4
CD8_TEM	ENSG00000122557	7:35695033:CG:C	28	16	-0.044698	0.00464897	6.93754e-22	3	4	2	5	2	2	3	3	2	2		3	3	2	3	3	2	3	3	3	2	3	3	3	2	2	2	2	5
CD8_TEM	ENSG00000122591	7:22940013:T:C	27	17	0.284225	0.0256737	1.74072e-28	3	3	3	3	3	2	3	4	2	2		4	3	2	3	3	2	3	3	3	2	1	3	3	2	2	2	2	4
CD8_TEM	ENSG00000122643	7:33021334:A:G	28	21	-0.0486672	0.00514105	2.89641e-21	3	4	3	4	3	2	3	4	3	2		3	3	2	4	4	4	3	3	3	4	4	4	3	2	2	2	2	4
CD8_TEM	ENSG00000122644	7:12629583:A:G	28	12	-0.105545	0.0208711	4.25879e-07	3	4	2	3	2	2	2	3	2	2		3	3	2	3	2	2	3	2	2	2	3	3	2	2	3	2	2	4
CD8_TEM	ENSG00000122674	7:5926736:C:T	28	21	0.131211	0.0105235	1.11009e-35	3	3	3	3	3	2	4	4	3	2		4	3	2	3	3	3	4	4	4	2	4	4	3	2	2	3	2	4
CD8_TEM	ENSG00000122678	7:44077165:T:C	28	22	0.191306	0.0128797	6.62193e-50	3	4	3	3	4	2	4	4	4	2		3	4	2	4	3	2	4	4	4	3	4	3	3	4	2	3	2	4
CD8_TEM	ENSG00000122687	7:2189742:T:C	28	10	0.0774917	0.0244678	0.00153976	4	4	3	3	2	2	2	2	2	2		2	3	2	4	2	2	2	2	4	2	2	3	4	2	2	2	2	4
CD8_TEM	ENSG00000122783	7:135170227:G:A	28	19	-0.0595505	0.00675664	1.21164e-18	3	3	5	3	3	2	2	3	2	2		3	3	2	3	3	2	4	3	3	2	3	3	3	3	3	2	2	5	0.0208
CD8_TEM	ENSG00000122786	7:134773035:T:G	26	9	0.0930744	0.0231136	5.65361e-05	3	3	3	2	3	2	2	3	2	2		3	3	2	3	2	2	1	2	2	2	1	2	2	2	2	2	2	3
CD8_TEM	ENSG00000126522	7:66165644:C:G	28	18	0.106987	0.00800668	1.00545e-40	3	3	3	3	3	2	3	3	2	2		3	3	2	3	3	2	3	3	3	2	3	3	3	2	2	2	2	3
CD8_TEM	ENSG00000126524	7:67066002:TAC:T	28	7	0.0471975	0.0121931	0.000108456	4	3	2	3	2	2	2	2	2	2		3	3	2	3	2	2	2	2	2	2	2	2	2	2	2	2	2	4
CD8_TEM	ENSG00000126870	7:158855944:T:C	28	19	-0.119369	0.0138993	8.83577e-18	4	3	4	4	4	2	4	4	2	2		3	3	2	4	3	2	3	3	3	2	3	3	3	3	2	2	2	4
CD8_TEM	ENSG00000127399	7:150323292:G:A	27	20	0.208424	0.0138412	3.04517e-51	4	3	3	4	4	2	4	4	2	2		4	3	2	4	4	3	4	4	4	3	3	1	2	4	2	3	2	4	0.307
CD8_TEM	ENSG00000127922	7:96572679:G:T	28	4	-0.0369742	0.00766775	1.42099e-06	3	2	2	2	2	2	2	2	2	2		2	2	2	2	2	2	3	2	2	2	2	3	2	2	2	2	2	3
CD8_TEM	ENSG00000127946	7:75727232:G:A	28	24	0.392635	0.0201168	7.74894e-85	4	4	4	4	3	2	4	4	4	2		4	4	2	4	3	3	3	3	3	3	3	3	3	3	3	2	3	4
CD8_TEM	ENSG00000127947	7:77544942:G:A	28	14	-0.0900757	0.021387	2.53462e-05	3	3	3	2	2	2	2	2	2	2		3	3	2	3	3	2	3	3	3	2	3	3	3	2	2	2	2	3
CD8_TEM	ENSG00000127948	7:75917800:A:G	28	19	-0.171773	0.0160299	8.58026e-27	3	3	3	3	3	2	3	4	2	2		3	3	2	4	3	2	3	3	4	2	2	3	3	3	2	3	2	4
CD8_TEM	ENSG00000127951	7:77199958:A:G	28	25	0.906343	0.0337703	1.15046e-158	4	4	4	4	4	4	3	4	3	3		4	4	3	4	4	4	3	3	3	2	3	3	3	2	3	2	3	4	0.1116
CD8_TEM	ENSG00000127952	7:75990332:G:A	28	16	-0.119653	0.0131466	8.91293e-20	4	3	3	3	3	2	4	4	2	2		3	3	2	4	2	2	3	3	3	2	3	3	2	2	2	2	2	4
CD8_TEM	ENSG00000127980	7:92460137:TC:T	28	12	0.101879	0.0152956	2.72548e-11	4	4	3	3	2	2	2	3	2	2		3	3	2	3	2	2	4	4	2	2	2	3	2	2	2	2	2	4
CD8_TEM	ENSG00000127989	7:91923216:G:A	28	19	0.107243	0.00723728	1.11748e-49	3	3	3	3	4	2	3	3	2	2		3	3	2	3	3	2	3	3	3	2	3	3	3	3	2	2	2	4
CD8_TEM	ENSG00000127990	7:94493752:ATTTT:A	28	14	-0.0998352	0.015741	2.26278e-10	3	3	3	2	2	2	3	3	2	2		4	3	2	3	3	2	3	2	3	2	3	3	2	2	2	2	2	4
CD8_TEM	ENSG00000127993	7:92528840:G:A	28	7	0.0867673	0.024282	0.000352489	2	4	2	2	2	2	2	2	2	2		3	2	2	4	2	2	3	4	2	2	3	2	2	2	2	2	2	4	-0.0021
CD8_TEM	ENSG00000127995	7:94510268:G:T	28	11	-0.0579497	0.0104487	2.92074e-08	3	3	3	2	2	2	3	3	2	2		2	2	2	4	2	2	3	3	3	2	4	2	2	2	2	2	2	4	-0.07915
CD8_TEM	ENSG00000128524	7:128867448:A:G	28	13	-0.039428	0.00762946	2.36792e-07	4	3	2	3	2	2	3	3	2	2		3	3	2	4	2	2	3	2	3	2	2	3	4	2	2	2	2	4
CD8_TEM	ENSG00000128534	7:118210315:CT:C	28	20	-0.0828765	0.00452379	5.71615e-75	4	4	4	4	3	2	4	4	4	2		4	4	2	4	3	2	3	4	3	2	4	4	3	2	2	3	2	4
CD8_TEM	ENSG00000128536	7:106128430:A:AACACACACACACAC	21	8	0.187553	0.0514401	0.000266304	3	3	2	2	3	2	2	2	2	2		3	2	2	3	2	2	3	1	3	2	1	1	1	1	2	1	1	3
CD8_TEM	ENSG00000128563	7:102443116:CTTCTTCTTCTTCTTCTT:C	28	10	0.0228857	0.00486094	2.50052e-06	3	3	3	2	2	2	3	3	2	2		2	3	2	4	2	2	3	2	2	2	3	2	2	2	2	2	2	4
CD8_TEM	ENSG00000128567	7:131553333:C:G	25	5	0.103619	0.0204818	4.2131e-07	2	3	3	2	3	2	2	2	2	2		3	2	2	2	1	2	2	2	2	2	1	1	2	2	2	2	2	3
CD8_TEM	ENSG00000128581	7:101254953:C:T	27	3	0.0781166	0.0180293	1.47247e-05	2	2	2	2	2	2	2	2	2	2		2	2	2	2	2	2	2	2	2	2	1	3	3	2	2	2	2	3
CD8_TEM	ENSG00000128585	7:131071005:AC:A	28	7	0.0154902	0.00397201	9.62557e-05	3	3	2	2	3	2	2	2	2	2		3	2	2	2	2	2	3	2	2	2	3	2	2	2	2	2	2	3
CD8_TEM	ENSG00000128595	7:128731234:A:T	28	8	0.052259	0.0109639	1.87511e-06	3	3	3	2	3	2	2	2	2	2		2	2	2	2	2	2	2	3	2	2	3	3	2	2	2	2	2	3
CD8_TEM	ENSG00000128596	7:128791241:T:C	20	6	-0.074569	0.0144607	2.51404e-07	3	4	2	2	2	2	2	2	2	2		3	2	2	4	2	2	1	1	1	2	1	1	2	1	1	3	1	4	-0.02985
CD8_TEM	ENSG00000128607	7:130151848:T:TCACACACA	28	6	-0.0319356	0.00729375	1.19506e-05	3	3	2	2	2	2	3	2	2	2		2	2	2	4	2	2	2	3	2	2	2	2	2	2	2	2	2	4
CD8_TEM	ENSG00000129103	7:56032564:GC:G	28	18	0.0548075	0.00551122	2.65958e-23	4	4	4	3	3	2	3	3	2	2		4	3	2	3	4	2	4	3	4	2	4	4	3	2	2	2	2	4
CD8_TEM	ENSG00000130226	7:153995478:T:C	26	11	0.633967	0.0700974	1.50925e-19	4	4	4	2	2	2	2	4	2	2		2	3	2	4	2	2	2	4	3	2	1	1	2	2	3	2	3	4
CD8_TEM	ENSG00000130429	7:99328004:CA:C	28	20	-0.216197	0.017566	8.22814e-35	3	3	4	4	3	2	4	3	3	2		3	3	2	4	4	3	4	4	3	2	3	3	3	2	2	2	2	4
CD8_TEM	ENSG00000131558	7:133254553:C:T	28	18	-0.100679	0.00799681	2.39823e-36	3	4	3	3	4	2	3	4	2	2		4	3	2	3	3	2	3	4	3	2	3	3	3	2	2	2	2	4
CD8_TEM	ENSG00000132434	7:55416289:A:C	28	18	0.0469165	0.00790542	2.94342e-09	4	3	3	2	4	2	3	3	2	2		3	3	2	3	3	2	3	3	3	2	3	3	3	3	2	2	2	4
CD8_TEM	ENSG00000132436	7:50447929:G:A	28	23	0.260325	0.0120072	3.11488e-104	3	3	4	3	3	3	3	3	5	2		4	3	2	3	4	3	3	3	3	2	4	3	4	3	2	3	2	5
CD8_TEM	ENSG00000133561	7:150660058:AC:A	21	11	-0.116176	0.0176728	4.90842e-11	3	3	4	4	3	2	2	2	2	2		4	3	2	4	2	2	1	1	1	1	3	4	2	1	1	2	1	4
CD8_TEM	ENSG00000133574	7:150556942:A:C	27	20	0.175129	0.0309527	1.53196e-08	3	3	3	3	4	2	4	4	3	3		3	3	2	4	3	4	1	2	3	2	3	3	3	2	2	3	2	4
CD8_TEM	ENSG00000133597	7:140656752:A:G	28	15	-0.118922	0.0199771	2.63451e-09	4	2	4	4	2	2	3	3	2	2		3	2	2	3	4	2	2	4	3	2	4	4	4	3	2	2	2	4
CD8_TEM	ENSG00000133606	7:140472307:A:G	28	22	-0.134136	0.00765718	1.04948e-68	4	4	4	3	4	4	3	3	3	2		4	4	2	4	3	3	3	3	3	2	3	3	3	3	2	2	2	4
CD8_TEM	ENSG00000133612	7:151087320:T:C	27	12	-0.0699645	0.0119163	4.32301e-09	2	3	2	2	3	2	3	2	2	2		4	3	2	4	2	2	1	4	3	2	3	2	3	4	2	2	2	4
CD8_TEM	ENSG00000133619	7:149721036:G:C	27	4	-0.0652812	0.0182498	0.000347436	3	2	2	2	2	3	2	2	2	1		2	2	2	2	2	2	2	2	2	2	5	2	2	2	2	2	2	5
CD8_TEM	ENSG00000133627	7:152743864:C:CT	28	8	0.0550063	0.0104546	1.4292e-07	3	4	2	2	2	2	2	2	2	2		4	2	2	3	2	2	3	3	2	2	3	2	2	2	2	2	2	4
CD8_TEM	ENSG00000135205	7:77155117:C:T	28	21	-0.160026	0.00797579	1.52567e-89	4	4	3	3	3	2	3	3	3	2		4	4	2	3	3	3	3	3	3	2	3	3	3	3	2	2	2	4
CD8_TEM	ENSG00000135211	7:77743059:A:AT	28	13	-0.0743374	0.0136158	4.77104e-08	3	5	5	2	2	2	2	5	2	2		3	5	2	3	2	2	5	3	3	2	5	5	2	2	2	2	2	5
CD8_TEM	ENSG00000135241	7:108467731:C:CAAAAA	28	19	-0.0334419	0.00591997	1.61391e-08	4	4	4	2	4	2	3	4	2	2		4	4	3	4	4	2	4	4	3	2	3	4	4	3	2	2	2	4
CD8_TEM	ENSG00000135249	7:105472920:C:CT	28	10	0.054795	0.0145413	0.000164415	4	4	2	2	3	2	2	3	2	3		3	2	2	3	2	2	2	2	2	2	3	2	3	2	2	2	2	4
CD8_TEM	ENSG00000135250	7:105373341:G:A	28	17	0.0293492	0.00314989	1.19093e-20	3	3	3	4	2	2	3	3	2	2		3	3	2	3	3	3	3	2	3	2	3	3	3	2	2	2	2	4
CD8_TEM	ENSG00000135269	7:116263522:T:C	28	18	-0.0696945	0.00806101	5.33925e-18	3	3	3	3	3	2	4	3	2	2		3	3	2	3	4	2	3	3	3	2	3	3	3	2	2	2	2	4
CD8_TEM	ENSG00000135272	7:115025077:T:TTTATTA	28	16	-0.0518067	0.00858517	1.59517e-09	4	3	4	4	2	2	2	3	2	2		3	3	2	3	2	2	3	2	4	2	3	3	3	3	2	3	2	4
CD8_TEM	ENSG00000136197	7:42912211:G:A	28	7	-0.0944769	0.0240408	8.4996e-05	2	2	2	3	2	2	3	3	2	2		2	2	2	4	3	2	2	2	2	2	3	2	2	2	2	2	2	4	0.05625
CD8_TEM	ENSG00000136206	7:44069264:A:T	28	15	0.0704737	0.0109563	1.25741e-10	3	3	3	2	3	2	3	2	2	2		3	3	2	3	3	2	3	3	3	2	3	3	2	2	2	2	2	3
CD8_TEM	ENSG00000136213	7:2410037:A:T	28	11	0.1133	0.0191776	3.46453e-09	4	4	3	2	4	2	3	2	2	2		2	2	2	3	2	2	4	2	3	2	3	3	2	2	2	2	2	4
CD8_TEM	ENSG00000136238	7:6402168:G:C	28	27	0.0814309	0.00458284	1.23602e-70	4	3	4	3	3	3	4	3	3	2		4	3	3	3	4	3	3	4	3	4	3	4	3	3	3	4	3	4
CD8_TEM	ENSG00000136240	7:6462736:T:C	28	27	-0.212634	0.00883558	5.71927e-128	4	4	4	4	4	4	4	4	4	2		4	4	4	4	4	4	4	4	4	4	4	4	4	4	4	4	4	4
CD8_TEM	ENSG00000136247	7:6577616:C:G	28	15	0.0830074	0.00946478	1.78452e-18	4	4	4	2	3	2	4	4	2	2		4	4	2	4	2	2	4	4	3	2	4	3	2	2	2	2	2	4	0.0068
CD8_TEM	ENSG00000136250	7:36724067:C:T	28	26	-0.287136	0.0127337	1.36216e-112	3	3	3	3	3	3	4	3	3	4		3	3	4	4	4	4	3	3	3	3	4	3	3	2	3	4	2	4	-0.1046
CD8_TEM	ENSG00000136270	7:45121704:A:C	28	9	-0.0471439	0.00956422	8.25679e-07	3	3	3	2	2	2	2	2	2	2		3	3	2	4	2	2	3	2	2	2	3	2	2	2	2	2	2	4
CD8_TEM	ENSG00000136271	7:44541392:T:C	28	9	-0.035605	0.00719933	7.591e-07	3	3	3	2	2	2	2	2	2	2		2	3	2	3	3	2	3	2	2	2	3	2	2	2	2	2	2	3
CD8_TEM	ENSG00000136273	7:47909311:C:A	28	11	0.0443122	0.00615101	5.84506e-13	4	4	4	2	3	2	2	2	2	2		2	3	2	4	2	2	4	2	3	2	4	4	2	2	2	2	2	4
CD8_TEM	ENSG00000136279	7:44040624:C:G	28	12	0.0203945	0.00493189	3.54587e-05	3	3	2	2	3	2	2	2	2	2		3	3	2	3	2	2	3	3	3	2	3	3	2	2	2	2	2	3
CD8_TEM	ENSG00000136280	7:45077262:G:C	28	20	0.0477792	0.00620838	1.40483e-14	3	3	3	3	3	2	3	3	2	2		4	3	2	3	3	2	5	5	3	3	3	3	3	3	2	2	2	5
CD8_TEM	ENSG00000136286	7:45035913:G:A	28	14	-0.0450271	0.0071696	3.37979e-10	3	3	3	3	3	2	2	2	2	2		2	3	2	3	2	2	2	3	3	2	3	3	3	3	2	2	2	3
CD8_TEM	ENSG00000146540	7:1048994:A:C	28	20	-0.0803908	0.0102163	3.57918e-15	4	4	3	3	4	2	4	3	2	2		3	3	2	3	3	2	3	4	4	2	4	3	3	3	2	2	3	4
CD8_TEM	ENSG00000146574	7:6829131:G:C	28	27	-0.371	0.0187137	1.80874e-87	4	4	4	3	3	3	4	4	3	2		3	3	3	3	3	3	4	4	3	3	3	3	3	3	3	3	3	4
CD8_TEM	ENSG00000146576	7:6664215:G:A	28	7	0.0235637	0.00631457	0.000190236	3	3	2	2	2	2	2	2	2	2		2	2	2	3	2	3	3	2	2	2	2	3	2	2	2	2	2	3
CD8_TEM	ENSG00000146587	7:5132151:C:G	28	13	0.0616011	0.00800662	1.42865e-14	4	4	4	3	4	2	2	3	2	2		4	4	2	3	2	2	3	2	3	2	3	2	2	2	2	2	2	4
CD8_TEM	ENSG00000146674	7:45948252:G:GT	13	10	-0.129776	0.018925	7.01183e-12	4	1	3	3	1	1	3	3	1	1		3	3	2	3	1	2	1	1	1	1	1	1	1	3	1	1	2	4
CD8_TEM	ENSG00000146676	7:44857531:T:A	28	13	0.0665093	0.0134566	7.71288e-07	3	3	3	2	3	2	2	3	2	2		3	3	2	2	2	2	3	3	3	2	3	2	3	2	2	2	2	3
CD8_TEM	ENSG00000146701	7:76005836:GGAGGAGGAAGAGAGAGGAGGAGA:G	28	12	0.0187148	0.00535178	0.000470633	4	3	3	2	3	2	2	2	2	2		4	3	2	2	3	2	3	4	4	2	2	3	2	2	2	2	2	4
CD8_TEM	ENSG00000146707	7:76570933:C:T	28	23	-0.220961	0.00931982	2.92766e-124	4	3	3	3	4	2	4	4	4	2		3	3	2	4	3	3	4	4	4	3	3	4	4	3	2	4	2	4
CD8_TEM	ENSG00000146729	7:55910003:A:ATG	28	10	0.0474361	0.0120299	8.04101e-05	4	3	2	2	2	2	2	3	2	2		2	2	2	3	2	2	3	2	2	2	3	3	3	2	2	3	2	4
CD8_TEM	ENSG00000146731	7:56129630:G:A	28	9	-0.0320307	0.00567376	1.64791e-08	3	3	2	2	2	2	3	2	2	2		2	3	2	3	2	2	2	3	2	2	3	3	2	2	2	2	2	3
CD8_TEM	ENSG00000146733	7:56021259:A:T	28	9	0.293914	0.0380906	1.19878e-14	4	3	3	2	3	2	2	3	2	2		2	2	2	4	2	2	2	3	2	2	3	2	2	2	2	2	2	4
CD8_TEM	ENSG00000146757	7:65354530:C:CT	28	11	-0.0230064	0.00558144	3.75676e-05	4	3	3	2	2	2	2	2	2	2		3	2	2	4	2	2	3	3	3	2	3	3	2	2	2	2	2	4
CD8_TEM	ENSG00000146776	7:105834784:C:T	28	9	-0.0688325	0.0157765	1.28303e-05	3	2	3	2	2	2	2	2	2	2		2	2	2	3	2	2	3	3	3	2	3	3	2	2	2	2	2	3
CD8_TEM	ENSG00000146802	7:112681153:AC:A	28	7	0.0318594	0.00889543	0.000341563	3	3	2	2	2	2	2	2	2	2		2	2	2	3	3	2	3	2	3	2	2	2	2	2	2	2	2	3
CD8_TEM	ENSG00000146826	7:100172647:A:ATGTGTGTGTG	28	8	0.0501213	0.0131926	0.00014516	4	3	3	2	2	2	2	3	2	2		3	2	2	2	2	2	2	3	2	2	4	2	2	2	2	2	2	4
CD8_TEM	ENSG00000146828	7:100942282:A:C	28	7	0.184632	0.0313991	4.09859e-09	3	3	2	3	2	2	2	2	2	2		3	2	2	3	2	2	3	2	2	2	2	2	2	2	2	2	2	3
CD8_TEM	ENSG00000146830	7:100664500:AT:A	28	18	-0.0672449	0.00809818	1.00911e-16	4	4	4	3	4	2	4	3	2	2		4	4	2	4	2	2	3	3	3	4	3	4	3	2	2	2	2	4
CD8_TEM	ENSG00000146833	7:99889529:T:TA	28	18	-0.100109	0.0058435	8.62142e-66	4	3	3	4	3	2	4	3	3	2		4	3	2	4	3	2	3	3	3	2	3	4	2	2	2	2	2	4
CD8_TEM	ENSG00000146834	7:100334730:C:CT	28	4	0.0558452	0.0113297	8.26182e-07	2	2	2	2	2	2	2	2	2	2		2	3	2	3	2	2	2	2	2	2	3	2	2	2	2	2	2	3
CD8_TEM	ENSG00000146842	7:130205362:C:A	28	18	-0.144221	0.0131909	7.98466e-28	4	4	4	4	4	2	4	3	2	2		4	4	2	4	2	4	4	4	4	2	4	4	4	2	2	2	2	4	-0.3335
CD8_TEM	ENSG00000146856	7:134989481:G:A	28	10	0.121916	0.0285781	1.98961e-05	3	3	3	2	2	2	3	2	2	2		3	3	2	2	3	2	3	2	2	2	2	2	3	2	2	2	2	3
CD8_TEM	ENSG00000146859	7:135048753:GT:G	28	20	0.139647	0.00809142	9.62496e-67	4	4	3	3	3	2	4	4	3	2		4	4	2	3	4	3	4	4	4	2	5	4	3	2	2	2	2	5
CD8_TEM	ENSG00000146918	7:158685999:C:T	26	16	0.626145	0.030217	2.21128e-95	1	1	4	3	4	2	4	3	3	3		3	4	2	4	3	2	3	3	2	2	3	3	2	2	2	2	2	4
CD8_TEM	ENSG00000146955	7:140404437:T:C	16	6	0.269954	0.0281566	9.01717e-22	4	4	4	1	2	2	2	2	2	1		4	2	2	4	2	2	1	1	1	1	1	1	1	1	1	2	1	4	0.0148
CD8_TEM	ENSG00000146963	7:139338387:C:CG	28	18	-0.043514	0.00598078	3.44795e-13	4	4	4	4	3	2	4	4	2	2		4	4	2	4	4	2	4	3	4	2	4	4	4	2	2	2	2	4
CD8_TEM	ENSG00000152926	7:65007996:T:C	28	16	0.239564	0.0252003	1.97334e-21	4	4	4	3	3	2	4	4	2	2		4	3	2	4	2	2	4	3	2	2	3	3	3	2	2	2	2	4
CD8_TEM	ENSG00000153790	7:25064322:G:A	28	7	0.0471833	0.0103813	5.49245e-06	3	3	2	2	2	2	2	2	2	2		2	3	2	2	2	2	3	2	2	3	2	2	2	3	2	2	2	3
CD8_TEM	ENSG00000154710	7:66616227:C:CAA	28	21	0.108716	0.00821541	5.64481e-40	3	3	3	3	4	2	3	3	2	2		3	3	2	3	4	4	3	3	3	3	4	3	3	3	2	2	2	4
CD8_TEM	ENSG00000154978	7:55473014:G:A	28	23	0.102911	0.00575134	1.32723e-71	4	3	4	4	4	2	4	4	2	4		3	4	2	4	4	4	4	4	4	4	3	4	4	3	4	2	2	4
CD8_TEM	ENSG00000155034	7:5481837:G:A	28	14	0.0966641	0.0125077	1.08952e-14	4	4	2	4	4	2	4	2	2	2		3	3	2	3	2	2	3	3	3	2	4	4	2	2	2	2	2	4
CD8_TEM	ENSG00000155093	7:157569042:T:C	28	20	-0.61951	0.0469498	9.35671e-40	3	4	3	4	3	2	4	3	4	2		4	3	2	3	2	2	4	3	3	3	4	3	4	3	2	2	2	4
CD8_TEM	ENSG00000155530	7:134067149:CAAAAAAAAAA:C	28	22	-0.488457	0.0241271	3.91953e-91	3	3	3	4	3	2	3	3	2	2		3	4	2	4	4	3	3	3	3	3	4	4	4	4	2	3	2	4
CD8_TEM	ENSG00000155561	7:135504549:G:C	28	9	0.017416	0.00390239	8.08526e-06	3	3	2	3	3	2	2	3	2	2		2	3	2	2	2	2	2	2	3	2	3	2	2	2	2	2	2	3
CD8_TEM	ENSG00000155849	7:37333010:A:G	28	21	-0.0574545	0.00460275	9.28432e-36	4	3	4	3	4	2	4	4	4	2		4	4	2	3	3	2	3	3	3	2	3	3	3	2	3	3	2	4
CD8_TEM	ENSG00000156928	7:23295689:T:G	28	2	-0.0243342	0.00632233	0.000118636	2	2	2	2	2	2	2	2	2	2		2	2	2	2	2	2	2	3	2	2	2	2	2	2	2	2	2	3
CD8_TEM	ENSG00000157224	7:90327672:C:CA	26	8	-0.103681	0.0204119	3.78556e-07	3	3	3	2	2	2	2	2	2	2		3	2	2	3	3	2	3	2	2	2	1	1	2	2	2	2	2	3
CD8_TEM	ENSG00000157259	7:92510477:A:T	28	9	0.0581706	0.00874518	2.89655e-11	4	3	3	2	2	2	2	4	2	2		2	3	2	3	2	2	3	2	2	2	3	2	2	2	2	2	2	4
CD8_TEM	ENSG00000157741	7:139309457:C:T	28	8	0.0758049	0.0209494	0.000296347	3	3	2	2	2	2	2	2	2	2		2	3	2	3	2	2	2	3	2	2	3	3	2	2	2	2	2	3
CD8_TEM	ENSG00000157764	7:140798262:C:CT	28	8	0.0464962	0.0160585	0.00378634	3	3	3	2	2	2	2	2	2	2		3	2	2	3	2	2	3	2	2	2	2	2	3	2	2	2	2	3
CD8_TEM	ENSG00000157778	7:1564913:C:G	28	6	0.0386312	0.00714116	6.31462e-08	4	4	2	2	2	2	2	2	2	2		2	3	2	4	2	2	4	2	2	2	2	2	2	2	2	2	2	4
CD8_TEM	ENSG00000157800	7:140388118:C:CA	28	11	-0.0739691	0.00905687	3.15673e-16	3	3	3	2	3	2	2	2	2	2		4	3	2	3	2	2	4	2	2	2	3	3	2	2	2	2	2	4
CD8_TEM	ENSG00000157954	7:5133729:T:C	28	17	0.0603316	0.00501053	2.16403e-33	3	3	3	3	3	2	3	4	3	2		3	3	2	3	4	2	3	3	2	2	2	3	3	2	2	2	2	4
CD8_TEM	ENSG00000158321	7:69651148:G:T	28	18	1.1238	0.0592643	3.47837e-80	3	3	4	4	2	2	3	4	2	2		2	3	2	4	4	4	3	3	2	2	3	3	3	3	3	2	2	4
CD8_TEM	ENSG00000158467	7:129257501:T:C	28	16	0.0499081	0.00710724	2.18486e-12	4	4	2	3	2	2	3	3	2	2		3	4	2	3	4	2	3	4	3	2	4	4	3	2	2	2	2	4
CD8_TEM	ENSG00000158604	7:44558427:A:G	28	14	-0.0263535	0.00380417	4.28294e-12	4	4	4	2	4	2	4	2	2	2		4	3	2	4	2	2	4	2	4	4	5	2	4	2	2	2	2	5
CD8_TEM	ENSG00000158623	7:130571834:C:CCT	28	7	0.054799	0.0111119	8.15675e-07	3	2	2	2	3	2	2	2	2	2		3	2	2	3	2	2	4	2	2	2	3	2	2	2	2	2	2	4
CD8_TEM	ENSG00000159840	7:143407723:G:A	28	13	0.0758714	0.0111056	8.38526e-12	3	3	2	2	3	2	4	4	2	2		3	3	2	4	2	2	2	2	2	2	3	3	3	3	2	2	2	4
CD8_TEM	ENSG00000160991	7:102436115:G:A	28	18	0.152941	0.0101668	3.83305e-51	3	3	4	4	3	2	4	3	2	2		4	3	2	3	4	2	3	3	3	2	3	3	3	2	2	2	2	4
CD8_TEM	ENSG00000160993	7:102546698:TA:T	28	7	-0.129136	0.0306465	2.51186e-05	2	2	3	2	2	2	2	2	2	2		2	2	2	3	2	2	3	3	3	2	2	2	3	2	2	2	2	3
CD8_TEM	ENSG00000161036	7:102473977:T:G	28	16	-0.149776	0.015212	7.13921e-23	3	3	3	4	2	2	4	2	2	2		3	3	2	3	3	2	3	4	3	3	3	4	2	2	2	2	2	4
CD8_TEM	ENSG00000161040	7:103024135:AAGAGAGAGAGAGAG:A	28	8	-0.0865272	0.0239686	0.000306166	3	3	2	2	2	2	2	2	2	2		3	2	2	3	2	2	3	2	3	2	3	2	2	2	2	2	2	3
CD8_TEM	ENSG00000161048	7:103144994:C:T	28	7	0.132919	0.023008	7.60099e-09	4	2	2	2	3	2	3	2	2	2		2	2	2	4	2	2	4	2	2	2	3	2	2	2	2	2	2	4
CD8_TEM	ENSG00000164535	7:6390036:TC:T	28	6	-0.0786211	0.0194021	5.07376e-05	3	3	2	2	2	2	2	2	2	2		2	2	2	2	2	2	3	2	3	2	2	3	2	2	2	2	2	3
CD8_TEM	ENSG00000164543	7:43615612:C:T	28	20	0.0486091	0.00432937	2.97985e-29	3	4	3	3	3	2	4	3	3	2		3	3	2	3	3	2	3	3	3	3	3	3	2	3	2	2	2	4
CD8_TEM	ENSG00000164597	7:107382061:T:C	28	24	0.359404	0.00956383	0	4	4	4	4	4	4	4	4	4	2		4	4	4	4	3	4	4	4	4	2	3	3	4	4	2	4	2	4
CD8_TEM	ENSG00000164610	7:33093772:G:A	28	7	0.0311639	0.0101469	0.00213136	3	3	2	2	2	2	2	2	2	2		2	2	2	3	2	2	3	3	3	2	2	2	2	2	2	2	2	3
CD8_TEM	ENSG00000164631	7:6675330:CT:C	28	11	-0.038724	0.00808696	1.68074e-06	4	4	3	2	2	2	2	2	2	2		4	3	2	3	2	2	4	3	4	2	3	2	2	2	2	2	2	4
CD8_TEM	ENSG00000164659	7:87040395:T:C	28	19	0.295754	0.0382084	9.89898e-15	3	4	3	4	4	2	4	3	2	2		4	3	2	4	4	4	4	4	4	2	3	3	3	2	2	2	2	4
CD8_TEM	ENSG00000164707	7:135672728:A:C	28	17	0.208462	0.0219401	2.0707e-21	4	3	4	3	3	2	3	3	2	2		3	3	2	4	3	2	4	4	3	2	3	2	4	2	2	2	2	4
CD8_TEM	ENSG00000164713	7:98212006:C:T	28	13	-0.0271852	0.00599925	5.85838e-06	3	3	2	2	2	2	2	2	2	2		2	2	2	3	2	2	3	3	3	2	3	3	3	3	3	2	3	3
CD8_TEM	ENSG00000164715	7:98094475:T:C	28	23	-0.210705	0.0134041	1.11177e-55	4	4	4	4	4	4	4	3	4	2		3	4	4	4	4	4	3	4	4	2	3	4	3	2	3	2	2	4
CD8_TEM	ENSG00000164776	7:56098480:CTTTT:C	28	17	0.0943749	0.0103246	6.19974e-20	3	4	4	4	3	2	3	4	2	2		3	3	2	4	2	2	3	4	3	2	3	3	3	2	2	2	2	4
CD8_TEM	ENSG00000164815	7:104082409:T:C	28	8	-0.0280112	0.00642648	1.30832e-05	3	3	2	2	2	2	2	3	2	2		2	2	2	3	3	3	2	2	2	2	2	2	3	2	2	2	2	3
CD8_TEM	ENSG00000164855	7:1529149:T:C	28	8	0.086374	0.0169003	3.20803e-07	3	3	5	2	3	2	2	2	2	2		3	2	2	3	2	2	3	2	2	2	2	2	2	2	2	2	2	5
CD8_TEM	ENSG00000164880	7:1482539:A:G	28	18	-0.0632043	0.0092344	7.67752e-12	4	4	4	4	4	2	3	3	2	2		4	3	2	4	3	2	4	4	4	2	3	4	2	2	2	2	3	4
CD8_TEM	ENSG00000164885	7:151026178:T:C	28	2	-0.0600783	0.018264	0.00100387	2	2	2	2	3	2	2	2	2	2		2	2	2	2	2	2	2	2	2	2	2	2	2	2	2	2	2	3
CD8_TEM	ENSG00000164896	7:151088974:C:T	28	4	0.0280361	0.00883369	0.00150471	2	2	2	3	2	2	2	2	2	2		2	2	2	4	2	2	3	2	2	2	2	2	2	2	2	2	2	4
CD8_TEM	ENSG00000164897	7:151080283:T:A	28	5	0.0631716	0.0189704	0.000868405	2	2	2	2	2	2	2	3	2	2		3	2	2	2	2	2	2	2	2	2	4	4	2	2	2	2	2	4
CD8_TEM	ENSG00000164898	7:139425825:G:GAA	28	13	-0.0584046	0.0108831	8.02504e-08	3	3	2	2	3	2	3	3	2	2		3	2	2	3	3	2	4	3	4	2	3	2	2	2	2	2	2	4
CD8_TEM	ENSG00000164916	7:4737530:A:G	28	10	-0.0366014	0.00542869	1.55986e-11	4	4	4	3	4	2	2	2	2	2		4	4	2	4	2	2	2	2	2	2	2	3	2	2	2	2	2	4
CD8_TEM	ENSG00000165055	7:128501969:A:T	28	18	-0.109374	0.00699552	4.21575e-55	4	4	4	4	4	2	4	3	2	2		4	4	2	4	3	2	4	4	4	2	4	4	4	2	2	2	2	4
CD8_TEM	ENSG00000166508	7:100042338:A:G	28	8	0.0334268	0.0082917	5.54559e-05	4	4	2	2	4	2	3	2	2	2		2	2	2	3	3	2	2	2	3	2	2	2	2	2	2	2	2	4
CD8_TEM	ENSG00000166529	7:100037746:C:A	28	17	-0.0825162	0.0100017	1.58151e-16	4	3	3	2	5	2	4	4	3	2		3	3	2	3	5	2	4	3	2	2	3	3	2	3	2	2	2	5
CD8_TEM	ENSG00000166925	7:100364675:A:G	28	8	-0.0642263	0.0155318	3.54728e-05	3	2	2	2	2	2	3	2	2	2		3	3	2	3	2	2	2	2	2	2	3	2	3	2	2	2	2	3
CD8_TEM	ENSG00000166997	7:100118062:C:A	28	9	-0.0593243	0.00971349	1.0126e-09	3	4	3	3	2	2	3	3	2	2		2	3	2	3	2	2	2	2	2	2	2	2	2	2	2	2	2	4
CD8_TEM	ENSG00000168090	7:100121789:G:A	28	12	-0.0619679	0.00899181	5.51727e-12	3	3	3	4	3	2	2	2	2	2		4	3	2	4	2	2	4	2	2	2	3	4	2	2	2	2	2	4
CD8_TEM	ENSG00000169871	7:101092360:T:C	28	11	-0.0682005	0.0096342	1.45192e-12	3	3	2	3	3	2	3	3	2	2		2	2	2	3	3	2	2	2	2	2	3	3	2	2	2	2	2	3
CD8_TEM	ENSG00000169902	7:66197093:CTT:C	28	13	-0.0623785	0.0115122	6.01154e-08	3	5	3	2	3	2	5	2	2	2		3	2	2	5	3	5	2	2	2	2	3	3	3	2	2	2	2	5
CD8_TEM	ENSG00000169919	7:65903773:CA:C	28	5	0.0201186	0.00593265	0.000695948	3	3	3	2	2	2	2	2	2	2		2	2	2	3	2	2	2	2	2	2	2	2	2	2	2	2	2	3
CD8_TEM	ENSG00000170027	7:76294675:G:C	27	8	0.0236293	0.00702323	0.000766957	4	3	3	2	3	2	2	2	2	2		2	2	2	4	2	2	3	2	2	3	1	2	2	2	2	2	2	4
CD8_TEM	ENSG00000170092	7:75485949:G:A	28	23	-0.300149	0.0137367	7.73871e-106	4	3	4	4	3	2	4	3	3	2		4	4	2	3	4	3	4	4	4	4	4	3	3	2	4	3	2	4
CD8_TEM	ENSG00000170260	7:149267422:A:G	28	18	-0.0935185	0.00747053	5.92718e-36	3	3	4	3	4	2	4	3	2	2		3	4	2	4	3	2	4	4	3	2	3	3	4	2	2	2	2	4
CD8_TEM	ENSG00000170265	7:149132194:C:CT	28	10	-0.0609068	0.013129	3.49934e-06	3	3	3	2	3	2	2	2	2	2		2	2	2	3	2	2	3	3	3	2	2	4	2	2	2	2	2	4
CD8_TEM	ENSG00000170379	7:143721639:CA:C	27	15	-0.0913618	0.0115056	2.01167e-15	3	3	3	4	4	2	3	3	2	2		3	3	2	3	2	2	3	3	4	2	3	1	2	2	2	2	2	4
CD8_TEM	ENSG00000170615	7:103446574:A:C	28	12	0.631716	0.0330961	3.21688e-81	4	4	3	4	4	2	4	4	4	2		4	4	2	2	2	2	2	2	2	2	3	2	2	2	2	2	2	4	-0.00625
CD8_TEM	ENSG00000170632	7:103056821:A:AT	28	4	-0.0532658	0.0145108	0.000241816	3	2	2	2	2	2	2	2	2	2		2	2	2	3	2	2	2	2	2	2	3	2	2	2	2	2	2	3
CD8_TEM	ENSG00000170667	7:102550266:G:A	28	21	0.173855	0.0166411	1.50712e-25	3	3	3	3	3	2	3	3	3	2		3	3	2	3	3	2	3	3	3	2	3	3	3	3	3	2	2	3
CD8_TEM	ENSG00000170807	7:123623872:A:AAAAAG	27	5	0.0618958	0.0176193	0.000443142	2	2	2	2	2	2	2	2	2	2		3	3	2	3	2	2	3	2	2	2	2	1	2	2	2	2	2	3
CD8_TEM	ENSG00000170852	7:32905805:ATTTTTTTTTTTT:A	28	11	0.0255883	0.00617087	3.37417e-05	3	3	2	2	2	2	2	2	2	2		3	2	2	3	3	3	4	2	3	2	3	3	2	2	2	2	2	4
CD8_TEM	ENSG00000171115	7:150479858:A:G	25	10	0.0510503	0.0121803	2.77437e-05	3	3	2	3	3	2	2	2	2	2		3	3	2	3	2	2	1	2	2	2	4	3	2	2	1	2	1	4
CD8_TEM	ENSG00000171130	7:149870667:A:C	28	21	-0.138322	0.00818623	4.74311e-64	4	4	4	3	3	2	3	3	3	2		4	3	2	3	3	2	3	3	3	3	3	3	3	3	2	2	2	4
CD8_TEM	ENSG00000172115	7:25067766:A:G	28	8	-0.109737	0.0219243	5.57914e-07	4	4	3	2	2	2	2	2	2	2		2	2	2	3	2	2	3	2	3	2	2	4	2	2	2	2	2	4
CD8_TEM	ENSG00000172331	7:134665172:G:T	28	10	-0.150104	0.00957066	1.95349e-55	4	4	4	3	2	2	3	2	2	2		3	2	2	3	2	2	3	2	4	2	2	2	2	2	2	2	2	4
CD8_TEM	ENSG00000173041	7:64530877:T:A	28	9	-0.0364023	0.00809992	6.98463e-06	3	3	4	2	2	2	2	2	2	2		3	2	2	3	2	2	3	3	3	2	2	2	2	2	2	2	2	4
CD8_TEM	ENSG00000173114	7:111215544:A:C	27	8	-0.0624038	0.0131998	2.27157e-06	3	3	2	3	2	2	2	2	2	2		3	2	2	3	2	3	3	2	2	2	1	2	2	2	2	2	2	3
CD8_TEM	ENSG00000173678	7:102632085:A:G	28	19	0.364471	0.0272869	1.07786e-40	3	3	3	3	3	2	3	4	2	2		3	3	2	3	3	3	3	4	3	2	4	3	3	2	2	2	2	4
CD8_TEM	ENSG00000173852	7:35038394:G:A	28	21	-0.0850307	0.00612147	7.22453e-44	4	3	5	3	3	2	3	3	3	2		4	3	2	5	3	3	5	4	3	2	3	3	3	3	2	2	2	5
CD8_TEM	ENSG00000174428	7:75001194:T:C	28	18	0.0754454	0.0111233	1.17986e-11	3	3	4	3	3	2	4	3	2	2		3	4	2	4	3	2	3	3	3	2	3	3	3	2	2	2	2	4
CD8_TEM	ENSG00000174945	7:2768691:A:AAAAC	28	20	0.071945	0.015135	1.99885e-06	3	4	3	2	4	4	3	2	4	2		3	3	2	3	3	2	3	3	4	3	3	4	4	3	2	2	2	4
CD8_TEM	ENSG00000176410	7:73673821:G:GT	28	9	0.135206	0.0235211	9.01654e-09	4	4	2	4	2	2	2	2	2	2		2	3	2	4	2	2	3	4	3	2	2	2	2	2	2	2	2	4
CD8_TEM	ENSG00000177409	7:93144478:G:A	28	19	-0.280249	0.0197021	6.47144e-46	4	4	4	3	4	2	4	4	2	4		3	4	2	4	4	4	3	4	4	2	3	3	2	2	2	2	2	4
CD8_TEM	ENSG00000177683	7:108516916:C:CA	28	18	0.0722273	0.00935291	1.14115e-14	3	3	3	3	3	2	3	3	2	2		3	3	2	4	2	2	3	3	3	3	3	3	3	2	2	2	2	4
CD8_TEM	ENSG00000178234	7:152031677:A:G	28	6	-0.0607284	0.0158217	0.000123892	2	5	2	2	2	2	3	4	2	2		2	2	2	2	2	2	2	2	2	2	3	3	2	2	2	2	2	5
CD8_TEM	ENSG00000178381	7:1160136:G:C	28	11	0.128639	0.0296826	1.46531e-05	4	3	3	2	2	3	2	2	2	2		3	2	2	4	2	2	3	2	2	3	3	3	2	2	2	2	2	4	-0.11815
CD8_TEM	ENSG00000178665	7:55868556:G:A	28	20	-0.195714	0.0159129	9.15899e-35	3	3	3	3	3	2	3	3	2	2		3	3	2	3	3	2	3	3	3	2	4	3	3	3	2	3	2	4
CD8_TEM	ENSG00000178809	7:75409965:G:GAAAAA	26	2	-0.29354	0.0829064	0.000399187	2	2	2	2	2	2	2	2	2	2		2	2	2	3	2	2	1	2	2	2	2	1	2	2	2	2	2	3
CD8_TEM	ENSG00000179144	7:150548159:A:G	27	15	-0.202524	0.0510225	7.20795e-05	3	3	3	3	4	2	3	3	2	2		3	3	2	3	3	2	2	2	2	2	3	3	3	2	2	2	1	4
CD8_TEM	ENSG00000179406	7:66553256:C:A	28	19	0.224646	0.0162694	2.28428e-43	3	3	3	3	3	2	3	3	2	2		3	3	2	3	3	2	3	3	3	2	3	4	3	3	2	2	2	4
CD8_TEM	ENSG00000179562	7:127590420:T:C	28	4	-0.0341105	0.0109469	0.00183322	2	2	2	2	2	2	2	2	2	2		2	2	2	3	2	2	3	2	2	2	3	2	2	2	2	2	2	3
CD8_TEM	ENSG00000180354	7:30171606:A:G	28	16	-0.0487815	0.00870482	2.09508e-08	3	3	3	3	3	2	3	2	2	2		3	3	2	4	4	2	3	3	3	2	3	3	2	2	2	2	2	4
CD8_TEM	ENSG00000181016	7:112449826:TGGGG:T	28	6	-0.0618109	0.0172104	0.000328793	4	4	2	2	2	2	2	2	2	2		2	2	2	3	2	2	4	2	2	2	3	2	2	2	2	2	2	4
CD8_TEM	ENSG00000182158	7:137997788:A:T	28	7	-0.0910236	0.0199481	5.04244e-06	4	3	3	2	3	2	2	2	2	2		3	2	2	2	2	2	3	2	2	2	2	2	2	2	2	2	2	4
CD8_TEM	ENSG00000182165	7:87340243:C:T	28	18	0.0930412	0.00802097	4.13297e-31	4	4	4	4	4	2	4	4	2	2		4	4	2	4	3	2	4	3	4	2	4	3	3	2	2	2	2	4
CD8_TEM	ENSG00000184863	7:155644303:C:T	28	13	-0.022798	0.00471305	1.31674e-06	3	3	3	2	2	2	3	2	2	2		3	3	2	3	3	2	3	2	2	2	4	3	3	2	2	2	2	4	-0.0112
CD8_TEM	ENSG00000184903	7:111419830:A:G	28	21	0.0847778	0.00561957	1.99719e-51	3	4	3	5	4	2	4	3	3	2		4	3	2	4	3	3	4	3	4	2	3	4	3	4	2	2	2	5
CD8_TEM	ENSG00000185040	7:76463065:TCAAAAAA:T	28	19	-0.385248	0.0301629	2.34321e-37	3	3	4	3	3	2	3	3	2	2		3	3	2	3	3	2	3	3	3	2	3	4	3	3	2	2	2	4
CD8_TEM	ENSG00000185055	7:105593488:CTTTTT:C	28	8	-0.0599431	0.0153294	9.217e-05	4	4	2	3	2	2	2	2	2	2		2	2	2	4	2	2	3	2	4	2	3	2	2	2	2	2	2	4
CD8_TEM	ENSG00000185811	7:50296477:C:A	27	16	-0.036367	0.00505708	6.41781e-13	4	4	3	3	4	2	4	4	2	2		4	4	2	4	4	2	3	3	3	2	1	2	2	3	2	2	2	4
CD8_TEM	ENSG00000185955	7:100508678:C:T	27	3	-0.155904	0.0443191	0.000435185	3	2	2	2	3	2	2	2	2	2		2	2	2	2	2	2	1	2	2	2	2	2	2	2	2	2	2	3
CD8_TEM	ENSG00000186088	7:77416489:G:C	28	21	0.0761037	0.00608506	6.86672e-36	4	4	4	4	4	2	4	4	2	2		4	4	2	3	4	3	3	4	3	4	3	3	3	3	2	2	2	4	0.11125
CD8_TEM	ENSG00000186480	7:155300924:G:A	28	13	0.0611438	0.00961714	2.04677e-10	3	3	3	3	2	2	3	3	2	2		3	2	2	3	2	2	3	3	2	3	2	3	2	2	2	2	2	3
CD8_TEM	ENSG00000186591	7:129951933:C:T	28	14	-0.0372629	0.00564415	4.05535e-11	2	3	3	3	3	2	3	3	2	2		2	2	2	3	3	3	3	3	2	2	4	3	2	2	2	2	2	4
CD8_TEM	ENSG00000186645	7:77007439:G:A	28	22	0.708676	0.0282712	1.13802e-138	4	4	4	4	3	2	4	4	3	3		4	4	2	3	3	4	4	4	4	2	3	3	4	3	2	2	2	4
CD8_TEM	ENSG00000187037	7:37701701:A:G	21	12	0.0687181	0.0132031	1.94328e-07	1	1	3	4	1	2	2	2	2	2		1	1	2	3	3	2	1	2	1	2	3	3	3	3	3	3	3	4
CD8_TEM	ENSG00000187260	7:151398045:G:A	21	11	0.177914	0.0180855	7.77438e-23	4	1	4	4	1	2	3	3	1	2		3	4	2	1	2	2	3	2	2	1	1	4	1	3	2	2	2	4
CD8_TEM	ENSG00000188186	7:100149507:G:A	28	18	-0.0377629	0.00432076	2.33354e-18	4	3	3	3	4	2	5	4	2	2		4	4	2	3	3	2	4	4	3	2	3	3	3	2	2	2	2	5
CD8_TEM	ENSG00000188191	7:630950:A:AT	28	19	0.218573	0.0127237	3.8546e-66	3	3	3	3	3	3	3	3	3	3		3	4	2	3	2	2	3	3	3	2	3	3	2	2	2	2	2	4
CD8_TEM	ENSG00000188372	7:76513555:A:G	28	27	-0.69478	0.0242575	2.0256e-180	4	4	4	3	3	3	4	4	3	4		3	3	4	4	4	3	3	3	4	3	3	3	3	3	3	2	3	4
CD8_TEM	ENSG00000188732	7:23680869:G:T	28	16	0.103733	0.01229	3.16125e-17	3	4	4	2	3	2	3	4	2	2		4	3	2	3	2	4	3	3	3	2	4	2	2	3	2	2	2	4
CD8_TEM	ENSG00000189043	7:10941754:C:T	28	7	-0.023352	0.00170901	1.66442e-42	2	3	2	2	2	2	2	2	2	2		2	2	2	3	2	3	3	2	2	2	3	3	2	2	2	2	2	3
CD8_TEM	ENSG00000189077	7:76009103:G:A	28	13	0.167369	0.0130628	1.3939e-37	4	4	4	4	2	2	4	4	2	2		3	4	2	4	4	2	2	2	2	2	2	5	2	2	2	4	2	5
CD8_TEM	ENSG00000196204	7:5002216:T:C	28	19	0.0608124	0.00482679	2.14026e-36	3	3	3	4	3	2	4	4	2	2		4	3	2	4	4	2	3	4	3	2	4	3	3	3	2	2	2	4
CD8_TEM	ENSG00000196247	7:64653212:C:T	28	20	-0.0855524	0.00660227	2.11613e-38	3	3	3	3	3	2	4	3	2	4		3	3	2	4	4	2	3	3	3	2	4	4	3	4	2	2	2	4
CD8_TEM	ENSG00000196262	7:44780046:C:T	28	26	0.0794777	0.00192352	0	4	4	4	4	4	4	4	4	4	4		4	4	4	4	4	4	3	3	3	3	4	3	4	3	2	4	2	4
CD8_TEM	ENSG00000196275	7:74821855:AT:A	28	19	-0.167532	0.0104834	1.74291e-57	4	4	4	4	3	2	4	3	2	2		4	3	2	4	3	3	4	3	4	2	4	2	3	2	2	3	2	4
CD8_TEM	ENSG00000196295	7:30608435:G:A	28	20	-0.104267	0.00704802	1.60766e-49	3	4	4	4	3	2	4	3	3	2		3	3	2	4	4	2	4	4	3	3	4	3	4	2	2	2	2	4
CD8_TEM	ENSG00000196313	7:72933309:C:T	28	6	-0.0480319	0.0121891	8.12919e-05	2	3	3	2	2	2	2	2	2	2		3	2	2	3	2	2	3	2	2	2	2	2	2	2	2	2	2	3
CD8_TEM	ENSG00000196329	7:150754150:AG:A	23	15	-0.114755	0.0127141	1.78413e-19	4	3	4	3	3	3	3	3	4	2		3	4	2	3	4	2	1	1	1	2	2	3	2	1	2	2	1	4
CD8_TEM	ENSG00000196367	7:98891204:T:TA	28	12	-0.0244023	0.00509624	1.68202e-06	4	3	3	2	3	2	2	2	2	2		3	3	2	3	2	2	3	3	3	3	2	2	2	2	2	2	2	4
CD8_TEM	ENSG00000196511	7:144831679:G:GA	28	21	-0.139643	0.00605356	9.71479e-118	3	3	3	3	3	2	3	4	3	2		3	3	2	4	4	4	4	4	3	2	4	4	4	2	2	4	2	4
CD8_TEM	ENSG00000196636	7:97117880:T:C	28	8	-0.0821206	0.0216374	0.000147459	3	3	2	2	2	2	2	2	2	2		2	2	2	3	2	2	3	2	3	2	2	3	3	2	2	2	2	3	0.0551
CD8_TEM	ENSG00000196683	7:22809368:GT:G	28	27	-0.12829	0.00555661	6.14161e-118	4	4	4	4	4	4	4	4	4	4		4	4	4	4	4	4	4	4	4	2	4	4	4	4	4	4	4	4
CD8_TEM	ENSG00000196715	7:66023262:A:G	28	8	0.0442519	0.00818894	6.52229e-08	3	3	2	2	2	2	2	3	2	2		2	2	2	3	2	2	2	4	2	2	3	3	2	2	2	2	2	4
CD8_TEM	ENSG00000196937	7:121315492:C:G	28	16	0.204962	0.0271108	4.0258e-14	3	3	3	3	3	2	3	3	2	2		3	3	2	3	3	2	5	2	3	2	3	3	2	2	2	2	2	5
CD8_TEM	ENSG00000197008	7:64802525:AT:A	28	20	-0.0629413	0.00592894	2.51218e-26	4	3	3	5	3	2	4	3	2	2		3	4	2	4	3	4	3	3	3	2	4	4	2	4	2	4	2	5
CD8_TEM	ENSG00000197024	7:149263265:CGTGTGTGTGT:C	28	6	-0.0413083	0.00873305	2.24396e-06	3	3	3	2	2	2	2	2	2	2		3	2	2	3	2	2	2	2	2	2	2	2	2	2	2	2	2	3
CD8_TEM	ENSG00000197037	7:99660214:C:CTTTT	28	10	0.12551	0.0277556	6.12643e-06	4	3	3	2	2	2	3	2	2	2		3	2	2	4	2	2	3	2	2	2	3	2	2	2	4	2	2	4
CD8_TEM	ENSG00000197157	7:127796890:C:CT	28	12	0.0178771	0.00433731	3.76074e-05	3	3	2	2	3	2	2	2	2	2		3	3	2	3	2	2	3	5	3	2	3	2	3	2	2	2	2	5
CD8_TEM	ENSG00000197343	7:99637276:T:A	28	10	-0.0327714	0.00815442	5.84832e-05	4	3	2	3	2	2	2	2	2	2		2	3	2	3	2	2	3	2	3	2	3	3	2	2	2	2	2	4
CD8_TEM	ENSG00000197362	7:149029452:AAAG:A	28	16	-0.0431087	0.011375	0.000150785	3	3	3	3	3	2	2	2	3	2		3	3	2	3	2	2	3	3	3	2	3	3	3	2	2	2	2	3
CD8_TEM	ENSG00000197448	7:143212968:A:G	28	17	-0.100538	0.00952498	4.80711e-26	4	4	4	3	3	2	4	4	2	2		4	3	2	3	2	2	4	4	3	2	4	4	4	2	2	2	2	4
CD8_TEM	ENSG00000198039	7:64897718:T:C	28	16	-0.669603	0.0482057	7.22911e-44	4	4	4	4	4	2	4	4	2	2		4	4	2	4	2	2	4	4	4	2	4	4	2	2	2	2	2	4
CD8_TEM	ENSG00000198286	7:3118068:A:G	28	21	0.111246	0.00652674	3.83357e-65	4	3	4	4	3	2	4	4	2	3		4	4	3	3	4	3	3	3	3	3	2	2	3	2	3	2	2	4
CD8_TEM	ENSG00000198420	7:143789655:TATC:T	28	16	0.10093	0.00883424	3.14321e-30	4	4	4	4	4	2	4	4	2	2		4	4	2	4	2	2	3	4	4	2	3	3	2	2	2	2	2	4
CD8_TEM	ENSG00000198517	7:1543100:A:AC	28	3	0.0503153	0.0107014	2.57925e-06	2	2	2	2	2	2	2	2	2	2		2	2	2	3	4	2	2	2	2	2	2	2	2	2	2	2	2	4
CD8_TEM	ENSG00000198742	7:99143516:G:C	28	18	0.102519	0.0126178	4.47724e-16	3	3	3	3	3	2	2	4	2	2		3	3	2	3	3	2	3	3	3	2	3	4	3	3	2	2	2	4
CD8_TEM	ENSG00000198839	7:112338805:G:A	28	16	-0.230397	0.0267839	7.8288e-18	3	3	3	3	3	2	3	2	2	2		3	3	2	3	2	2	3	3	3	2	3	3	3	2	2	2	2	3
CD8_TEM	ENSG00000198874	7:67220201:A:ATTTTT	28	16	-0.0330857	0.00390891	2.5797e-17	3	3	3	3	3	2	4	4	2	2		3	3	2	4	4	2	3	2	3	2	3	3	2	2	2	2	2	4
CD8_TEM	ENSG00000204946	7:149262181:C:A	28	5	0.0803516	0.0207691	0.000109367	2	2	2	2	2	2	2	2	2	2		2	3	2	4	2	2	2	2	2	2	3	2	2	3	2	2	2	4	-0.07665
CD8_TEM	ENSG00000204947	7:149124529:G:T	28	9	0.0878083	0.0144313	1.16793e-09	3	4	3	2	2	2	2	4	2	2		3	2	2	3	3	2	3	2	2	2	2	2	2	2	2	2	2	4
CD8_TEM	ENSG00000205085	7:128678015:C:CTT	28	13	0.114923	0.0201905	1.25635e-08	3	4	2	2	2	2	3	3	2	2		3	3	2	3	3	2	3	3	4	2	3	2	2	2	2	2	2	4
CD8_TEM	ENSG00000205238	7:102555633:C:A	28	26	0.309677	0.0163633	7.08774e-80	4	4	4	4	4	3	4	4	4	4		4	4	2	4	4	3	4	4	4	4	4	4	4	3	3	4	2	4
CD8_TEM	ENSG00000205277	7:101001881:G:A	11	2	0.155414	0.0415916	0.000186479	1	1	1	2	1	2	2	1	2	1		1	1	2	3	1	2	1	1	1	2	1	1	2	1	2	1	1	3
CD8_TEM	ENSG00000205307	7:100532323:T:TAC	28	6	0.0676541	0.0186387	0.000283681	4	2	2	2	2	2	2	2	2	2		3	2	2	3	2	2	2	3	2	2	3	2	2	2	2	2	2	4
CD8_TEM	ENSG00000205356	7:98247281:A:G	28	13	0.0395108	0.00670887	3.87742e-09	4	3	3	2	3	2	5	2	2	2		2	3	2	4	2	2	3	2	3	2	4	4	4	2	2	2	2	5
CD8_TEM	ENSG00000205413	7:93094956:A:AACACAC	28	8	-0.0438877	0.0105902	3.41009e-05	3	3	2	3	2	2	2	3	2	2		2	2	2	3	2	2	3	2	2	2	2	3	2	2	2	2	2	3
CD8_TEM	ENSG00000205482	7:77059892:T:C	28	24	-0.208151	0.0117675	5.12565e-70	4	4	3	3	4	2	4	3	4	2		4	4	2	4	4	3	4	4	3	3	4	4	4	3	3	3	2	4
CD8_TEM	ENSG00000205903	7:6634865:C:T	28	11	-0.0395835	0.00880956	7.01473e-06	3	3	2	2	3	2	2	2	2	2		3	2	2	3	2	2	3	3	2	2	3	3	3	2	2	2	2	3
CD8_TEM	ENSG00000211689	7:38276019:G:T	12	9	0.450492	0.0281757	1.53187e-57	1	1	1	4	1	2	4	4	1	3		1	3	2	3	3	3	1	1	1	1	1	1	1	1	1	2	1	4
CD8_TEM	ENSG00000211694	7:38233206:C:CTCCACCACCACCACTG	14	8	-0.294203	0.0359728	2.87452e-16	4	1	4	1	1	2	4	3	2	2		3	4	2	4	2	2	1	1	1	1	1	1	1	1	1	1	1	4
CD8_TEM	ENSG00000211695	7:38233206:C:CTCCACCACCACCACTG	9	5	-0.391414	0.0423837	2.58264e-20	1	1	1	1	1	1	4	4	1	2		1	1	2	3	3	2	1	1	1	1	1	1	1	1	1	2	1	4
CD8_TEM	ENSG00000211696	7:38277883:G:A	6	4	-0.489447	0.0440986	1.26949e-28	1	1	1	1	1	1	3	3	1	1		1	1	2	3	1	2	1	1	1	1	1	1	1	1	1	1	1	3
CD8_TEM	ENSG00000211697	7:38344703:C:G	6	5	-0.903229	0.0427932	6.88291e-99	1	1	1	1	1	1	4	4	1	1		1	1	3	1	1	1	1	1	1	1	1	1	1	3	1	1	2	4
CD8_TEM	ENSG00000211698	7:38344703:C:G	5	4	-1.01624	0.0396415	6.08588e-145	1	1	1	1	1	1	4	4	1	1		1	1	2	1	1	4	1	1	1	1	1	1	1	1	1	1	1	4
CD8_TEM	ENSG00000211699	7:38275292:G:A	10	5	-0.561058	0.044472	1.72365e-36	1	1	1	1	1	2	3	3	2	1		1	3	2	1	1	2	1	1	1	1	1	1	1	3	1	1	2	3
CD8_TEM	ENSG00000211751	7:142797624:G:A	27	13	0.0817692	0.0112237	3.20755e-13	3	3	3	1	3	2	3	3	3	2		3	3	2	3	3	3	2	2	2	2	2	2	2	2	2	2	2	3
CD8_TEM	ENSG00000211772	7:142726593:A:C	27	14	-0.024218	0.00673488	0.000323264	3	3	4	1	3	2	3	2	2	2		3	4	2	3	3	2	3	3	3	3	2	2	2	2	2	2	2	4
CD8_TEM	ENSG00000213203	7:150714280:T:G	27	12	-0.0701467	0.0114451	8.8454e-10	3	4	3	1	3	2	3	3	2	2		2	3	2	3	3	2	2	2	2	2	3	2	3	2	2	2	2	4
CD8_TEM	ENSG00000213214	7:144258507:A:G	20	12	0.336012	0.031056	2.78155e-27	3	3	3	1	3	2	3	1	2	3		3	4	2	1	1	2	3	3	3	2	1	1	1	1	2	2	2	4
CD8_TEM	ENSG00000213413	7:100242838:A:G	21	15	-0.0951797	0.0124721	2.32236e-14	3	4	3	1	3	2	3	3	2	2		3	4	2	3	3	3	3	3	3	2	1	1	1	1	1	2	1	4
CD8_TEM	ENSG00000213462	7:65007996:T:C	27	13	0.0924451	0.0173299	9.58373e-08	3	3	3	1	2	2	2	2	2	2		3	3	2	3	2	2	3	3	3	2	3	3	3	2	2	2	2	3
CD8_TEM	ENSG00000214022	7:150315827:A:G	27	7	-0.162406	0.0500135	0.00116529	3	2	2	1	2	2	2	2	2	2		2	2	2	2	3	2	2	3	3	2	3	3	2	2	2	2	2	3
CD8_TEM	ENSG00000214106	7:154928549:T:C	27	19	0.12217	0.00830131	5.02214e-49	4	5	3	1	3	2	3	3	2	2		5	3	2	3	3	2	4	3	4	3	4	3	3	2	2	3	2	5
CD8_TEM	ENSG00000214194	7:113114047:C:T	27	11	0.0312327	0.00936776	0.000855853	3	3	3	1	3	2	2	2	2	2		2	2	2	3	2	2	3	3	2	2	5	3	5	2	2	2	2	5
CD8_TEM	ENSG00000214253	7:101251206:CAAA:C	27	22	-0.173136	0.0104966	4.02363e-61	4	4	3	1	3	2	4	4	3	2		3	4	2	4	4	4	3	3	3	4	3	4	3	4	2	4	2	4
CD8_TEM	ENSG00000214293	7:77680306:CT:C	27	10	-0.0629149	0.0137594	4.8192e-06	3	3	2	1	2	2	2	2	2	2		2	3	2	4	3	2	2	4	3	2	3	2	3	2	2	2	2	4
CD8_TEM	ENSG00000214300	7:100212167:T:C	27	8	-0.200624	0.0486224	3.68872e-05	4	4	2	1	2	2	2	3	2	2		3	3	2	4	2	2	4	2	2	2	2	2	2	2	2	2	2	4
CD8_TEM	ENSG00000214960	7:16420718:G:A	27	19	-0.535317	0.0227094	7.38223e-123	4	4	4	1	4	2	4	4	2	2		4	4	2	4	4	4	4	4	4	2	4	3	3	4	2	2	2	4
CD8_TEM	ENSG00000216895	7:155673766:G:GCA	27	6	-0.0512384	0.0115425	9.03345e-06	3	3	3	1	2	2	2	2	2	2		2	2	2	3	2	2	3	2	2	2	2	2	2	2	2	2	2	3
CD8_TEM	ENSG00000219545	7:7722142:A:ACT	27	14	0.0510642	0.00735208	3.77029e-12	4	4	3	1	3	2	3	2	2	2		3	3	2	4	2	2	3	3	3	2	3	2	3	2	2	2	2	4
CD8_TEM	ENSG00000221838	7:100044680:CAA:C	27	16	-0.0927138	0.0124083	7.90375e-14	4	4	3	1	3	2	4	3	2	2		3	3	2	4	4	2	3	2	3	2	3	3	3	2	2	2	2	4
CD8_TEM	ENSG00000221909	7:99559360:AT:A	27	7	-0.0545149	0.0137502	7.3498e-05	3	3	3	1	2	2	2	2	2	2		2	2	2	4	2	2	3	2	4	2	2	2	2	2	2	2	2	4
CD8_TEM	ENSG00000222011	7:102801489:G:T	27	9	0.0712967	0.0190254	0.000178638	3	4	2	1	2	2	2	2	2	2		3	3	2	3	2	2	4	2	3	2	3	2	2	2	2	2	2	4
CD8_TEM	ENSG00000224101	7:37005938:G:A	27	8	0.0462275	0.0123219	0.000175676	4	4	3	1	2	2	2	2	2	2		2	2	2	4	2	2	4	2	3	2	2	3	2	2	2	2	2	4
CD8_TEM	ENSG00000224746	7:135933117:A:C	27	9	-0.10951	0.0254901	1.73778e-05	4	4	2	1	2	2	2	2	2	2		2	2	2	4	2	2	3	4	3	2	3	4	2	2	2	2	2	4
CD8_TEM	ENSG00000224897	7:124891316:G:A	27	7	0.0615971	0.0151805	4.95677e-05	3	3	2	1	4	2	2	2	2	2		3	2	2	3	2	2	3	2	2	2	2	2	2	2	2	2	2	4
CD8_TEM	ENSG00000224903	7:156744343:C:CT	25	7	-0.266458	0.0444561	2.05081e-09	4	3	2	1	2	2	2	2	2	1		2	2	2	3	1	2	4	3	2	2	3	2	2	2	2	2	2	4
CD8_TEM	ENSG00000225535	7:115081421:G:A	27	5	-0.10704	0.0270094	7.39971e-05	3	2	3	1	2	2	2	3	2	2		2	2	2	3	2	2	2	2	2	2	2	2	2	2	2	2	2	3
CD8_TEM	ENSG00000226367	7:117164876:A:G	26	5	-0.0378518	0.0126303	0.00272734	3	3	2	1	2	2	2	2	2	2		2	2	2	3	2	2	1	2	2	2	2	2	2	2	2	3	2	3
CD8_TEM	ENSG00000226824	7:66774601:T:G	27	21	-0.10914	0.00697968	4.0836e-55	3	3	3	1	3	2	3	3	3	2		3	3	2	3	3	3	3	3	3	2	3	3	3	3	3	2	2	3
CD8_TEM	ENSG00000226851	7:112232042:C:CAT	27	8	0.174249	0.0526229	0.000928742	3	3	2	1	2	2	2	2	2	2		3	2	2	4	2	2	3	2	2	2	2	3	3	2	2	2	2	4
CD8_TEM	ENSG00000227053	7:101015436:T:C	16	14	0.168925	0.0133043	6.14713e-37	3	1	4	1	4	3	3	3	3	1		1	4	3	3	1	3	1	1	1	2	1	1	3	1	3	2	1	4
CD8_TEM	ENSG00000227191	7:38233206:C:CTCCACCACCACCACTG	17	14	-0.617876	0.0229847	3.55951e-159	4	4	4	1	3	4	3	4	3	2		4	4	4	3	3	1	1	1	1	2	1	1	1	1	1	2	1	4
CD8_TEM	ENSG00000228010	7:6700158:A:G	27	16	-0.0886757	0.00944036	5.81738e-21	4	4	3	1	4	2	3	4	2	2		4	4	2	4	4	2	4	4	3	2	4	3	2	2	2	2	2	4
CD8_TEM	ENSG00000228049	7:102703520:A:G	27	23	-0.598511	0.0278434	1.71017e-102	3	3	4	1	4	3	4	4	4	2		4	4	3	3	3	3	4	3	4	2	3	3	3	4	2	3	2	4
CD8_TEM	ENSG00000228113	7:88403610:T:TTATTA	17	5	0.102548	0.0289445	0.000395708	1	1	1	1	1	2	2	2	1	2		1	2	2	3	2	2	1	1	1	2	3	3	3	2	2	2	1	3
CD8_TEM	ENSG00000228334	7:3118068:A:G	14	13	1.38667	0.0405355	1.78699e-256	1	1	4	1	4	2	4	4	1	4		1	4	4	4	4	4	1	1	1	1	1	1	1	1	3	4	1	4
CD8_TEM	ENSG00000228368	7:116973776:A:G	12	1	-0.229543	0.059933	0.000128148	1	1	1	1	1	2	2	1	1	1		1	1	2	2	1	2	1	1	1	2	1	1	2	2	2	2	2	2
CD8_TEM	ENSG00000228393	7:105086908:T:TTA	27	18	0.0762862	0.00787817	3.55296e-22	3	4	4	1	4	2	4	3	2	2		4	4	2	4	3	2	4	3	3	2	3	3	3	3	2	2	2	4
CD8_TEM	ENSG00000228434	7:44035353:A:G	27	10	0.128317	0.0252484	3.7315e-07	3	3	2	1	3	2	2	2	3	2		3	3	2	4	2	2	2	2	2	2	3	3	2	2	2	2	2	4
CD8_TEM	ENSG00000228649	7:22862644:AGT:A	27	13	0.207558	0.0319971	8.7682e-11	3	3	3	1	2	2	2	2	2	2		3	3	2	3	2	2	3	3	3	2	3	3	3	2	2	2	2	3
CD8_TEM	ENSG00000228775	7:141738137:T:TTTCCAAACTTGAAACC	27	23	-0.273923	0.0149112	2.27422e-75	4	4	4	1	4	3	4	3	3	2		4	4	2	4	4	4	4	3	4	4	4	4	4	4	2	4	2	4
CD8_TEM	ENSG00000229043	7:1169377:A:G	27	20	-0.299097	0.0199129	5.40721e-51	3	4	4	1	4	2	4	4	2	2		4	4	2	3	4	3	4	4	4	4	4	4	4	3	2	2	2	4
CD8_TEM	ENSG00000229153	7:143530233:T:C	28	15	0.145704	0.0197379	1.55971e-13	3	3	3	3	3	2	2	3	2	2		3	3	2	3	2	2	3	2	4	2	3	3	3	2	2	2	2	4
CD8_TEM	ENSG00000229618	7:12672245:A:AT	22	8	0.23322	0.0329718	1.51261e-12	1	1	4	3	3	2	2	4	2	2		1	3	2	1	2	2	1	2	3	2	3	1	2	2	2	2	2	4
CD8_TEM	ENSG00000229628	7:45927084:G:C	17	13	0.279464	0.0225709	3.28712e-35	3	3	4	4	3	1	3	4	2	1		3	3	2	4	1	2	1	3	1	1	1	1	1	3	1	1	2	4
CD8_TEM	ENSG00000230358	7:67286609:A:G	28	14	-0.123702	0.0115717	1.13289e-26	3	3	3	3	3	2	2	3	2	2		3	4	2	4	2	2	4	4	3	2	3	2	2	2	2	2	2	4
CD8_TEM	ENSG00000230487	7:1574303:G:GTTTT	28	10	0.212309	0.0311451	9.31099e-12	3	3	2	2	2	2	2	2	2	2		3	3	2	4	2	2	3	3	3	2	4	2	2	2	2	2	2	4
CD8_TEM	ENSG00000230649	7:136014407:CTT:C	28	14	0.144855	0.0196802	1.83309e-13	3	3	2	3	2	2	4	2	2	2		3	3	2	3	3	2	3	3	2	2	3	3	3	2	2	2	2	4
CD8_TEM	ENSG00000230825	7:7267401:A:G	28	11	0.121005	0.0158258	2.07225e-14	4	4	3	2	2	2	2	2	2	2		4	3	2	4	2	2	4	4	4	2	3	2	2	2	2	2	2	4
CD8_TEM	ENSG00000231721	7:131086198:TTTTATTTATTTATTTATTTA:T	28	13	0.0199318	0.00507049	8.46124e-05	3	3	3	2	3	2	3	3	2	2		2	2	2	3	3	2	3	3	3	2	3	2	2	2	2	2	2	3
CD8_TEM	ENSG00000231794	7:135119735:G:A	23	14	0.286256	0.0334304	1.10204e-17	1	3	1	3	1	2	3	3	2	1		3	3	2	1	3	2	3	3	3	2	3	3	3	2	2	2	2	3
CD8_TEM	ENSG00000231840	7:143293512:G:T	28	9	-0.1374	0.0226445	1.29754e-09	3	3	2	3	2	2	2	3	2	2		2	2	2	3	2	2	2	3	2	2	3	3	2	2	2	2	2	3
CD8_TEM	ENSG00000232053	7:136014407:CTT:C	28	20	0.188914	0.0214949	1.51195e-18	3	3	4	3	3	2	4	3	2	2		3	3	2	3	3	2	3	3	3	2	3	3	3	2	3	3	2	4
CD8_TEM	ENSG00000232533	7:143372217:T:C	26	8	0.0601171	0.0144442	3.15441e-05	3	4	2	2	2	2	2	2	2	2		3	2	2	3	2	2	1	1	2	2	3	3	3	2	2	2	2	4
CD8_TEM	ENSG00000232956	7:44974053:T:C	28	19	0.0682619	0.00679428	9.4744e-24	3	3	3	4	3	2	3	3	2	2		3	4	2	3	3	2	3	4	4	2	3	3	3	3	2	2	2	4
CD8_TEM	ENSG00000233108	7:7896635:C:CA	24	8	0.0548056	0.0143608	0.000135444	3	3	3	2	2	2	2	2	2	2		3	2	2	3	2	2	3	2	3	2	1	1	1	2	2	2	1	3
CD8_TEM	ENSG00000233306	7:38266830:T:G	7	5	-0.676527	0.0430526	1.21328e-55	1	1	1	4	1	2	4	4	1	1		1	1	2	1	1	3	1	1	1	1	1	1	1	1	1	1	1	4
CD8_TEM	ENSG00000233429	7:27099135:T:G	28	18	-0.135754	0.0149058	8.42887e-20	4	3	4	4	4	2	3	3	2	2		3	3	2	4	4	2	3	3	3	2	4	4	4	2	2	2	2	4
CD8_TEM	ENSG00000233559	7:130920141:CA:C	28	15	-0.0921343	0.0173634	1.11923e-07	3	3	3	2	3	2	3	3	2	2		3	3	2	3	3	2	3	3	3	2	2	3	2	2	2	2	2	3
CD8_TEM	ENSG00000234183	7:44911619:CAAAA:C	23	11	-0.136396	0.0289369	2.43439e-06	3	3	3	2	3	2	2	3	2	2		3	3	2	3	3	2	1	1	1	2	1	1	3	2	2	2	2	3
CD8_TEM	ENSG00000234185	7:66100087:C:T	28	10	-0.086639	0.00779616	1.08407e-28	2	2	4	4	2	2	3	2	2	2		2	2	2	4	3	3	2	2	4	2	3	4	2	2	2	2	2	4
CD8_TEM	ENSG00000234444	7:64311471:T:A	28	20	-0.118441	0.00815822	9.32409e-48	4	3	4	4	4	2	4	4	3	2		3	4	2	4	3	2	4	4	4	2	4	3	3	4	2	2	2	4
CD8_TEM	ENSG00000235837	7:16746931:T:C	28	5	-0.094758	0.0202552	2.89406e-06	3	2	2	2	2	2	3	3	2	2		4	2	2	2	2	2	2	2	2	2	2	2	2	2	2	2	2	4
CD8_TEM	ENSG00000236609	7:6631865:C:T	19	8	-0.0542132	0.0114691	2.27989e-06	1	2	3	2	1	1	2	3	2	2		3	3	2	3	2	2	3	3	2	1	1	1	1	2	1	2	1	3
CD8_TEM	ENSG00000237181	7:605220:A:G	28	7	-0.0699696	0.0115799	1.51879e-09	3	2	2	2	3	2	4	2	2	2		2	4	2	3	2	2	2	2	2	2	3	2	2	2	2	2	2	4
CD8_TEM	ENSG00000237310	7:66452582:A:ATT	28	20	0.154491	0.0114695	2.35632e-41	3	3	4	4	4	2	3	3	3	2		4	4	2	4	2	2	3	4	4	2	4	3	4	4	2	4	2	4
CD8_TEM	ENSG00000237400	7:36523629:G:GTTTTT	18	6	-0.179731	0.0386232	3.26424e-06	1	3	1	3	1	1	2	2	1	2		3	3	2	4	2	2	1	1	1	1	2	2	2	1	2	2	2	4
CD8_TEM	ENSG00000237471	7:45940854:C:T	16	11	-0.415825	0.0353425	5.87419e-32	3	3	3	3	1	2	3	3	2	1		3	3	2	3	1	2	1	1	1	1	1	1	1	3	1	1	2	3
CD8_TEM	ENSG00000237773	7:17269716:AT:A	28	16	-0.333084	0.0331831	1.04017e-23	3	4	3	3	3	2	4	2	2	2		3	4	2	3	3	2	3	3	2	2	3	3	3	2	2	2	2	4
CD8_TEM	ENSG00000239911	7:151876710:C:A	28	15	-0.231144	0.0313955	1.80725e-13	4	4	4	4	4	2	4	4	2	2		4	4	2	4	2	2	4	3	4	2	2	3	2	2	2	2	2	4
CD8_TEM	ENSG00000240204	7:129535853:G:A	17	9	0.0719656	0.0120124	2.08608e-09	1	2	4	2	1	2	3	4	1	1		3	4	2	3	4	2	1	2	3	2	1	1	1	1	1	2	1	4
CD8_TEM	ENSG00000240230	7:850782:AC:A	28	4	0.0271543	0.00639828	2.1958e-05	2	2	3	2	2	2	2	2	2	2		2	2	2	2	2	2	2	2	2	2	3	3	2	2	2	2	2	3
CD8_TEM	ENSG00000240571	7:130217657:TAA:T	28	14	-0.113608	0.020719	4.17546e-08	3	3	3	3	2	2	2	2	2	2		3	3	2	4	2	2	3	3	3	2	3	4	4	2	2	2	2	4
CD8_TEM	ENSG00000240889	7:140732170:C:CAAA	24	5	-0.136751	0.0446193	0.00217789	3	2	2	2	2	2	2	3	3	1		2	2	2	3	2	2	1	2	2	2	1	1	2	2	2	2	2	3
CD8_TEM	ENSG00000241258	7:66177293:C:CT	28	19	-0.0525835	0.00476735	2.74057e-28	3	3	3	4	2	2	3	3	2	2		3	3	2	4	3	3	3	3	3	3	3	5	3	2	2	2	2	5
CD8_TEM	ENSG00000241449	7:150134514:T:G	14	6	-0.373096	0.0829382	6.84407e-06	3	3	2	2	1	1	2	2	1	1		3	2	1	1	1	1	1	2	3	3	1	1	1	2	1	2	1	3
CD8_TEM	ENSG00000241764	7:107720090:C:CGTGTGTGTGTGT	26	13	-0.0915482	0.02378	0.000118216	3	3	3	3	2	2	3	2	2	2		3	2	2	3	2	3	1	1	2	2	3	3	3	3	2	2	2	3
CD8_TEM	ENSG00000242154	7:105359150:CT:C	25	2	0.0759971	0.0203898	0.000193611	2	2	2	2	2	2	2	2	2	1		1	2	2	3	2	2	2	2	2	2	1	2	2	2	2	2	2	3
CD8_TEM	ENSG00000242265	7:94570639:C:T	11	4	-0.147564	0.0417727	0.000411561	1	1	1	2	1	2	2	1	1	1		1	1	2	1	3	2	3	3	2	2	1	1	1	1	1	1	1	3
CD8_TEM	ENSG00000242798	7:100089250:G:T	28	9	-0.0958819	0.0150422	1.83918e-10	4	3	3	2	2	2	2	4	3	2		2	3	2	4	2	2	2	2	2	2	3	2	2	2	2	2	2	4
CD8_TEM	ENSG00000242802	7:4770029:G:T	28	7	-0.0504951	0.00954249	1.21248e-07	3	4	2	2	2	2	2	2	2	2		2	2	2	4	3	2	2	2	2	2	4	2	4	2	2	2	2	4
CD8_TEM	ENSG00000243317	7:135671799:A:C	28	18	-0.0358211	0.00461449	8.3112e-15	3	3	3	3	3	3	3	2	2	2		3	3	2	3	2	2	3	3	3	2	3	3	3	2	2	3	2	3
CD8_TEM	ENSG00000243335	7:66545276:G:A	28	21	0.211792	0.0125671	9.99378e-64	4	3	3	4	3	2	4	4	2	2		3	4	2	3	3	3	3	3	3	2	3	3	3	3	2	3	2	4
CD8_TEM	ENSG00000243836	7:151398045:G:A	12	9	0.22736	0.0191613	1.78705e-32	4	1	3	4	1	4	3	3	1	2		1	4	2	1	3	2	1	1	1	1	1	1	1	1	1	1	1	4
CD8_TEM	ENSG00000244055	7:92459509:T:C	28	16	0.0914157	0.0144454	2.47793e-10	4	3	3	2	4	2	2	4	2	2		4	3	2	3	4	2	4	4	4	2	3	3	4	2	2	2	2	4
CD8_TEM	ENSG00000244198	7:144370468:A:T	24	15	-0.280297	0.0241507	3.83461e-31	4	3	3	3	3	2	4	3	3	2		3	4	2	1	1	2	3	3	3	2	1	1	2	2	2	3	2	4
CD8_TEM	ENSG00000244479	7:144270763:C:T	24	15	0.181465	0.0159089	3.88279e-30	4	4	4	4	4	2	3	3	3	2		4	4	2	1	1	2	3	3	3	2	1	1	2	2	2	3	2	4
CD8_TEM	ENSG00000244701	7:141662893:A:T	28	12	0.0788133	0.0119347	4.00965e-11	4	4	4	2	2	2	2	4	2	2		4	3	2	4	2	2	4	4	4	2	3	2	2	2	2	2	2	4
CD8_TEM	ENSG00000249978	7:38254340:T:C	8	5	-0.411364	0.0454972	1.54499e-19	1	1	1	3	1	1	4	3	1	1		1	1	2	3	2	2	1	1	1	1	1	1	1	1	1	1	1	4
CD8_TEM	ENSG00000257093	7:141799301:GATAAA:G	28	12	-0.0349121	0.0070081	6.30371e-07	4	3	3	2	2	2	3	3	2	2		3	3	2	5	3	2	3	3	2	2	2	2	2	2	2	2	2	5
CD8_TEM	ENSG00000259826	7:39866212:CT:C	28	3	0.0755602	0.0211271	0.000348277	2	2	2	2	2	2	2	2	2	2		2	2	2	2	2	2	2	2	2	2	2	3	2	2	2	3	2	3
CD8_TEM	ENSG00000260097	7:102355539:C:CTT	28	16	0.245711	0.0289762	2.25683e-17	4	4	4	2	3	2	4	4	2	2		4	4	2	4	2	2	3	4	4	2	4	4	4	2	2	2	2	4
CD8_TEM	ENSG00000260231	7:140224017:C:A	28	4	-0.146298	0.0253546	7.9238e-09	4	4	2	2	2	2	2	2	2	2		2	2	2	4	2	2	2	2	2	2	2	2	2	2	2	2	2	4
CD8_TEM	ENSG00000260997	7:44949751:C:T	28	15	0.13725	0.016366	5.0178e-17	4	4	4	4	2	2	4	4	2	2		3	4	2	4	2	2	3	4	2	2	3	4	3	2	2	2	2	4
CD8_TEM	ENSG00000261115	7:141085540:CATTT:C	13	8	0.142902	0.0285081	5.36727e-07	3	1	3	1	1	2	3	1	1	2		1	3	2	1	3	2	1	3	3	2	1	1	1	1	1	1	1	3
CD8_TEM	ENSG00000261455	7:152465124:A:C	28	16	-0.0944931	0.010369	8.01107e-20	3	3	3	3	2	2	4	3	2	2		3	3	2	3	3	2	4	2	3	2	3	3	3	2	2	2	2	4
CD8_TEM	ENSG00000264520	7:30598377:CT:C	28	8	-0.0822587	0.0218444	0.000166109	3	3	2	2	3	2	2	2	2	2		2	2	2	3	2	2	3	2	3	2	2	3	2	2	2	2	2	3
CD8_TEM	ENSG00000267368	7:102564698:TTC:T	28	28	-0.33963	0.0170773	5.18857e-88	3	3	3	3	3	4	3	3	3	3		3	3	3	3	4	4	3	3	3	4	4	3	4	3	4	3	3	4
CD8_TEM	ENSG00000271122	7:35628437:C:G	24	10	-0.0976583	0.0176132	2.94606e-08	4	4	2	2	2	2	4	2	2	2		3	4	2	5	2	2	1	1	1	2	4	3	5	1	2	2	2	5
CD8_TEM	ENSG00000271204	7:130942189:C:T	28	14	0.0870118	0.0107856	7.17918e-16	4	3	4	3	4	2	2	4	2	2		3	4	2	3	2	2	3	4	3	2	3	2	2	2	2	2	2	4
CD8_TEM	ENSG00000271553	7:128720151:G:T	23	12	0.208278	0.0293492	1.27915e-12	3	3	3	1	3	2	3	2	2	1		3	3	2	1	2	1	3	4	3	2	3	1	2	2	2	2	2	4
CD8_TEM	ENSG00000272391	7:75532956:A:G	28	20	-0.0558515	0.00549677	2.96675e-24	4	4	3	3	3	2	3	3	2	2		3	3	2	3	3	3	3	3	3	2	3	3	3	3	2	2	2	4
CD8_TEM	ENSG00000272686	7:123653288:A:T	22	7	0.105413	0.017982	4.56898e-09	1	4	3	2	1	2	2	1	2	2		2	1	2	1	2	2	3	1	2	2	3	3	3	2	2	2	2	4
CD8_TEM	ENSG00000272768	7:44943751:TA:T	28	17	-0.0710988	0.0154866	4.41168e-06	3	3	3	2	3	3	2	3	2	2		3	3	2	3	3	2	3	3	3	2	3	3	3	2	2	2	2	3
CD8_TEM	ENSG00000272831	7:66766304:CA:C	28	25	0.291652	0.0190504	6.60619e-53	3	3	3	3	3	4	3	3	3	2		3	4	3	3	3	3	3	3	3	2	3	3	3	4	2	3	4	4
CD8_TEM	ENSG00000272894	7:7566908:G:C	28	12	0.325001	0.0433521	6.54012e-14	3	4	4	2	2	2	2	2	2	2		3	2	2	4	2	2	4	4	4	2	3	4	2	2	2	2	3	4
CD8_TEM	ENSG00000272908	7:38334708:T:C	11	8	-0.228087	0.0258226	1.02064e-18	1	1	1	1	1	1	3	3	1	2		1	1	2	4	4	3	1	1	1	1	3	1	3	1	2	1	1	4
CD8_TEM	ENSG00000272918	7:105104710:C:T	28	11	0.0529081	0.0116263	5.34594e-06	3	3	2	2	2	2	2	3	2	2		3	3	2	4	2	2	3	3	3	2	3	2	2	2	2	2	2	4
CD8_TEM	ENSG00000273117	7:155297238:G:C	27	15	0.115171	0.0107465	8.4646e-27	4	4	4	1	3	2	4	3	2	2		4	4	2	4	2	2	3	3	2	2	3	4	3	2	2	2	2	4
CD8_TEM	ENSG00000273270	7:128569835:CT:C	27	16	-0.198952	0.0161846	9.92258e-35	3	4	3	1	3	2	4	3	2	2		3	4	2	4	3	2	2	3	3	2	4	3	4	2	2	2	2	4
CD8_TEM	ENSG00000273319	7:130942189:C:T	27	11	0.0782013	0.0106721	2.34226e-13	4	3	4	1	4	2	2	4	2	2		2	4	2	2	2	2	3	4	4	4	2	2	2	2	2	2	2	4
CD8_TEM	ENSG00000273329	7:129611224:T:C	27	16	0.14006	0.0126053	1.10694e-28	3	3	3	1	3	2	4	2	2	2		3	3	2	3	3	2	3	3	3	2	3	3	3	2	2	2	2	4
CD8_TEM	ENSG00000273344	7:155004597:A:G	27	13	0.0744598	0.0103544	6.42566e-13	4	3	4	1	4	2	2	2	2	2		2	4	2	3	2	2	4	4	4	3	3	3	2	2	2	2	2	4
CD8_TEM	ENSG00000273448	7:67322922:A:ATT	27	13	-0.12358	0.0199203	5.51453e-10	3	3	3	1	2	2	2	2	2	2		3	3	2	3	2	2	3	3	3	2	3	3	3	2	2	2	2	3
CD8_TEM	ENSG00000274523	7:75055095:C:T	27	14	-0.0494413	0.0077777	2.05997e-10	4	4	3	1	3	2	3	3	2	2		2	4	2	4	3	2	3	3	2	2	3	3	2	2	2	2	2	4
CD8_TEM	ENSG00000274570	7:73237482:G:GA	25	13	0.757661	0.0707019	8.53774e-27	4	4	4	1	4	2	2	2	2	2		4	4	2	4	2	2	4	4	4	2	1	1	4	4	2	2	2	4
CD8_TEM	ENSG00000277149	7:72809989:ACT:A	27	17	-0.0544906	0.00576142	3.14353e-21	3	3	3	1	3	2	3	2	3	2		3	3	2	3	4	2	3	3	3	2	2	3	3	4	2	2	2	4
CD8_TEM	ENSG00000279168	7:102527632:T:G	27	22	0.161221	0.0118916	7.14882e-42	4	4	3	1	4	2	4	3	4	2		3	3	2	4	3	3	4	4	3	3	4	4	3	4	2	3	2	4
CD8_TEM	ENSG00000281103	7:38233206:C:CTCCACCACCACCACTG	27	26	-0.244836	0.0134301	2.96153e-74	3	3	3	1	3	3	4	4	3	3		3	3	2	4	3	3	3	3	3	3	3	3	3	3	3	3	3	4
CD8_TEM	ENSG00000281404	7:30370951:T:C	27	15	0.156982	0.0147633	2.08704e-26	4	4	3	1	4	2	2	4	2	2		4	3	2	4	3	2	4	4	4	2	4	4	2	2	2	2	2	4
CD8_TEM	ENSG00000284691	7:150401165:C:T	26	7	-0.0430339	0.0124933	0.000572015	3	3	2	1	2	2	3	2	2	2		2	2	2	2	2	2	3	3	3	2	2	1	2	2	2	2	2	3
CD8_TEM	ENSG00000284707	7:97983938:T:A	27	21	0.0476023	0.00473995	9.88417e-24	3	3	3	1	3	3	3	3	3	2		3	3	2	3	3	2	3	4	3	3	4	3	3	3	2	2	2	4
CD8_TEM	ENSG00000285437	7:102572311:G:T	27	26	-0.235958	0.0144148	3.17351e-60	4	4	3	1	4	3	4	3	3	2		3	3	4	3	3	4	4	4	4	3	3	4	4	3	3	4	3	4	-0.01255
CD8_TEM	ENSG00000286214	7:130478807:T:A	27	13	-0.0928045	0.0189475	9.68205e-07	3	3	4	1	3	2	2	3	2	2		4	3	2	4	2	2	3	3	3	2	2	3	2	2	2	2	2	4
CD8_TEM	ENSG00000286478	7:27662771:C:A	28	17	0.105091	0.0129567	5.02357e-16	3	3	3	2	3	2	3	4	2	2		3	3	2	3	3	2	3	3	2	2	3	3	3	2	3	2	2	4
CD8_TEM	ENSG00000286912	7:150276839:A:G	23	2	-0.146546	0.0327148	7.48156e-06	2	3	2	2	2	2	2	2	2	2		2	2	2	2	2	2	1	2	2	2	1	1	1	2	1	2	2	3
CD8_TEM	ENSG00000287032	7:35584890:CGTGTGT:C	20	9	0.0802895	0.0146716	4.43863e-08	3	5	3	3	2	2	2	3	2	1		2	2	2	3	3	2	1	2	1	2	5	1	1	1	1	2	1	5
CD8_TEM	ENSG00000287093	7:24774525:T:A	27	7	0.0901606	0.0215836	2.95024e-05	3	3	3	2	2	2	2	2	2	2		3	2	2	3	2	2	3	2	2	2	2	1	2	2	2	2	2	3
CD8_TEM	ENSG00000287580	7:64832317:G:A	26	17	-0.140798	0.0131606	1.03473e-26	3	3	3	3	3	2	3	3	3	2		3	3	2	3	3	2	3	3	3	2	1	1	3	2	2	2	2	3
CD8_TEM	ENSG00000287733	7:135089068:CT:C	28	18	0.164156	0.011297	7.71846e-48	4	4	4	5	3	2	4	4	2	2		3	4	2	4	3	2	4	4	4	2	4	5	2	2	3	2	2	5
CD8_TEM	ENSG00000287799	7:16694432:G:A	22	3	0.150715	0.0416369	0.000294907	1	1	1	2	2	2	2	2	2	2		1	3	2	2	2	2	1	3	2	2	1	2	2	2	2	2	2	3
CD8_TEM	ENSG00000289015	7:66743327:T:TAA	28	13	0.118497	0.017205	5.68283e-12	3	3	2	3	2	2	3	2	2	2		3	3	2	3	2	3	3	3	3	2	3	2	2	2	2	2	2	3
CD8_TEM	ENSG00000289108	7:65310230:C:A	14	10	0.533908	0.0600818	6.31538e-19	3	1	3	3	1	2	3	3	1	2		1	3	2	3	1	2	1	3	3	1	1	1	1	1	1	1	1	3
CD8_TEM	ENSG00000289177	7:66869624:G:A	28	21	-0.278286	0.0172061	7.73622e-59	4	3	3	4	4	2	3	3	4	2		4	3	2	3	3	2	3	3	3	3	3	3	4	4	2	2	2	4
CD8_TEM	ENSG00000289269	7:40133886:TA:T	28	13	-0.12074	0.0223525	6.60309e-08	3	3	3	2	3	2	2	2	2	2		3	3	2	3	2	2	3	3	3	2	3	3	2	2	2	2	2	3
CD8_TEM	ENSG00000289600	7:135993747:T:C	28	17	-0.163441	0.0210596	8.43438e-15	3	3	3	3	3	2	3	3	2	2		3	3	2	3	3	2	3	3	2	2	3	3	3	2	2	2	2	3
CD8_TEM	ENSG00000289746	7:38242529:G:GGT	14	8	0.393226	0.0219779	1.36475e-71	4	1	4	4	1	2	4	4	2	2		1	4	2	3	2	2	1	1	1	1	1	1	1	1	1	1	1	4
CD8_TEM	ENSG00000289938	7:142810636:A:G	21	12	-0.127383	0.0311649	4.36279e-05	3	3	2	3	3	2	2	3	2	2		3	3	2	3	1	2	3	3	3	2	1	1	1	1	1	2	1	3
CD8_TEM	ENSG00000289956	7:103315169:A:AT	28	19	-0.370192	0.0461124	9.90364e-16	3	3	3	3	3	2	3	3	3	2		3	3	2	3	3	3	3	3	3	2	3	3	2	2	2	2	2	3
CD8_TEM	ENSG00000290084	7:38305504:T:TA	9	6	0.406259	0.0261907	2.89732e-54	1	1	1	1	1	2	3	3	1	2		1	1	2	3	3	3	1	1	1	1	1	1	1	1	1	1	1	3
CD8_TEM	ENSG00000290099	7:142797624:G:A	10	4	0.198941	0.0202869	1.05695e-22	1	1	1	1	1	2	4	2	2	2		1	1	2	4	4	2	1	1	1	1	1	1	1	1	1	1	1	4
CD8_TEM	ENSG00000290682	7:100319793:G:A	28	19	0.0461753	0.0058634	3.40273e-15	4	4	4	3	4	2	4	4	2	2		4	3	2	4	4	2	4	3	3	2	3	4	4	2	3	2	2	4
CD8_TEM	ENSG00000290758	7:44044693:C:G	28	21	0.144239	0.0131626	6.06647e-28	3	4	3	4	3	2	3	4	2	2		3	4	2	3	3	3	4	3	4	4	3	3	3	2	2	4	2	4
CD8_TEM	ENSG00000290831	7:72852055:T:C	28	11	0.0488167	0.00945224	2.40996e-07	5	5	3	5	2	2	2	2	2	2		3	2	2	5	5	2	3	5	2	2	4	2	2	2	2	2	2	5
CD8_TEM	ENSG00000290832	7:72974545:CT:C	28	17	0.0542644	0.007632	1.15942e-12	4	4	3	2	4	2	3	3	2	2		3	3	2	4	3	2	4	3	4	2	4	3	2	2	2	3	2	4
CD8_TEM	ENSG00000290833	7:74933716:CT:C	28	19	0.187904	0.0170415	2.8561e-28	4	4	4	4	4	2	4	3	2	2		4	4	2	4	4	2	4	4	4	2	4	4	3	2	2	3	2	4
CD8_TEM	ENSG00000290835	7:6738200:C:G	28	15	-0.113411	0.013937	4.03825e-16	3	3	3	2	3	2	3	2	2	2		3	3	3	3	2	2	3	3	3	2	3	3	2	2	2	2	2	3
CD8_TEM	ENSG00000290860	7:65010410:A:G	28	24	-0.162078	0.00853118	1.76148e-80	4	3	5	3	3	2	5	3	3	3		3	3	2	3	5	4	5	3	3	4	5	5	3	3	5	2	2	5
CD8_TEM	ENSG00000290872	7:43996643:T:TG	28	10	0.0736318	0.0106549	4.8254e-12	5	3	4	2	2	2	2	2	2	2		3	5	2	3	2	2	3	2	2	2	3	2	3	2	2	2	2	5
CD8_TEM	ENSG00000290873	7:76569615:G:A	28	26	-0.130479	0.00538313	8.74247e-130	4	4	4	4	4	3	4	3	4	5		4	4	2	4	4	3	4	4	4	4	4	4	4	3	4	3	2	5
CD8_TEM	ENSG00000290926	7:65688950:G:A	28	18	-0.064318	0.00578537	1.03305e-28	4	4	3	3	3	2	3	4	2	2		3	3	2	4	4	2	3	4	3	2	4	3	3	2	2	2	2	4
CD8_TEM	ENSG00000290951	7:75415153:T:C	28	21	-0.235305	0.0138947	2.48919e-64	4	4	3	3	4	2	4	4	3	2		4	4	2	3	3	3	4	4	3	2	3	4	3	4	2	2	2	4
CD8_TEM	ENSG00000291037	7:5132873:A:T	15	15	1.34531	0.0472523	2.68816e-178	4	4	3	4	3	4	4	3	3	1		3	3	3	1	3	4	1	1	1	1	1	1	1	1	1	1	1	4
CD8_TEM	ENSG00000291092	7:75490215:C:CA	28	9	-0.0459916	0.00853602	7.12679e-08	3	3	3	2	2	2	2	2	2	2		3	2	2	3	2	2	3	2	3	2	3	2	2	2	2	2	2	3
CD8_TEM	ENSG00000291099	7:5823199:C:G	28	20	0.345242	0.0142892	5.71992e-129	4	4	4	4	4	3	4	4	3	2		4	4	2	4	4	3	4	4	4	2	3	2	3	2	2	2	2	4
CD8_TEM	ENSG00000291118	7:149600241:C:T	28	21	-0.0845013	0.00613544	3.72222e-43	3	3	4	3	4	2	3	3	3	2		2	4	2	3	3	3	3	3	3	3	3	2	3	5	3	2	2	5
CD8_TEM	ENSG00000291121	7:77094623:CTTT:C	28	20	-0.133026	0.00922285	3.68135e-47	5	5	4	4	5	2	4	3	2	2		5	5	2	4	4	2	4	5	4	4	4	4	3	3	2	2	2	5
CD8_TEM	ENSG00000291122	7:100222427:T:C	28	19	-0.133173	0.00760092	9.96239e-69	4	3	3	3	3	2	3	3	3	2		3	3	2	3	4	3	4	4	4	2	4	2	2	3	2	2	2	4
CD8_TEM	ENSG00000291124	7:65751069:A:G	28	18	0.200816	0.0210407	1.37187e-21	4	4	3	4	3	2	4	3	2	3		4	4	2	4	3	2	3	3	3	2	3	3	2	2	2	2	2	4
CD8_TEM	ENSG00000291136	7:66538468:CA:C	28	18	-0.0274443	0.00566296	1.25795e-06	4	4	4	2	2	2	3	4	2	2		4	4	2	3	3	2	4	4	4	2	3	3	3	3	2	3	2	4
CD8_TEM	ENSG00000291139	7:103092330:C:CAA	27	11	-0.0486384	0.0120601	5.50668e-05	3	3	3	2	3	2	2	2	2	2		3	2	2	3	2	2	3	3	3	2	1	3	2	2	2	2	2	3
CD8_TEM	ENSG00000291146	7:32990869:C:G	26	14	-0.0766631	0.0173724	1.01987e-05	3	3	3	2	1	2	2	3	1	2		3	4	2	4	3	2	3	3	2	2	3	3	3	2	2	2	2	4
CD8_TEM	ENSG00000291149	7:143789655:TATC:T	28	20	0.143491	0.00979217	1.27688e-48	4	4	4	4	4	3	4	4	3	2		4	4	2	4	3	4	4	3	3	3	2	3	2	2	2	2	2	4
CD8_TEM	ENSG00000291151	7:75410007:C:CAT	28	15	0.159252	0.0218356	3.02625e-13	3	3	3	2	3	2	3	2	2	2		3	3	2	3	3	3	3	3	3	2	3	2	2	2	2	2	2	3
CD8_TEM	ENSG00000291153	7:67296531:T:C	28	15	-0.0566665	0.0102194	2.93927e-08	3	3	3	3	2	2	3	2	2	2		3	3	2	4	2	2	3	3	3	2	3	3	3	2	2	2	2	4
CD8_TEM	ENSG00000291154	7:67136650:CGTGTGT:C	28	16	-0.0874943	0.00751075	2.31583e-31	3	3	3	3	3	2	3	2	2	2		3	4	2	4	4	2	3	3	3	2	3	3	2	2	2	2	2	4
CD8_TEM	ENSG00000291178	7:100299262:CA:C	28	12	-0.0538512	0.00739653	3.32309e-13	4	3	2	3	2	2	4	3	2	2		4	3	2	4	2	2	3	2	2	3	4	2	2	2	2	2	2	4
CD8_TEM	ENSG00000291206	7:66753929:A:T	28	6	0.176016	0.0509363	0.000549052	2	3	2	3	2	2	2	2	2	2		2	2	2	2	2	2	3	2	3	2	3	2	2	2	2	2	2	3
CD8_TEM	ENSG00000291207	7:45768833:A:G	28	19	0.0751065	0.00732267	1.10399e-24	4	4	3	3	3	2	3	3	2	2		4	4	2	4	3	2	4	3	3	3	3	3	3	2	2	2	2	4
CD8_TEM	ENSG00000291208	7:45730451:CT:C	28	9	0.109543	0.0178229	7.93706e-10	3	3	2	2	2	2	2	2	2	2		2	2	2	3	2	2	3	3	2	2	3	3	3	2	2	2	2	3
CD8_TEM	ENSG00000003987	8:17300803:T:G	28	6	-0.0638945	0.0133337	1.6515e-06	3	3	2	2	2	2	2	2	2	2		3	2	2	3	2	2	2	2	2	2	2	3	2	2	2	2	2	3
CD8_TEM	ENSG00000008513	8:133499412:C:G	28	17	0.091771	0.00739727	2.42294e-35	4	4	4	4	3	2	4	4	4	2		3	2	2	4	4	4	5	2	2	2	3	3	2	2	2	3	2	5
CD8_TEM	ENSG00000008853	8:22989176:C:G	28	8	-0.0787344	0.0163288	1.42261e-06	3	3	2	2	2	2	2	3	2	2		2	2	2	2	2	2	3	3	3	2	2	2	3	2	2	2	2	3
CD8_TEM	ENSG00000008988	8:56092751:TTCCC:T	28	17	-0.133137	0.0242249	3.8879e-08	4	4	4	4	4	2	4	4	2	2		4	4	2	4	3	2	4	4	4	2	3	2	4	2	2	2	2	4
CD8_TEM	ENSG00000012232	8:28730209:T:TTCA	28	9	-0.0526427	0.00871606	1.54364e-09	3	3	2	2	2	2	4	2	2	2		2	2	2	4	2	3	2	4	2	2	3	3	2	2	2	2	2	4
CD8_TEM	ENSG00000014164	8:143451782:TA:T	28	12	0.0543785	0.0112809	1.43266e-06	3	3	3	2	2	2	2	3	2	2		2	3	2	4	2	2	3	3	3	2	3	3	2	2	2	2	2	4
CD8_TEM	ENSG00000034677	8:100429499:AT:A	28	9	-0.0416769	0.00771554	6.60158e-08	4	3	2	2	2	2	3	2	2	2		2	4	2	3	2	2	3	3	3	2	2	2	2	2	2	2	2	4
CD8_TEM	ENSG00000035681	8:58607232:G:A	28	8	-0.043477	0.00992937	1.1943e-05	3	4	4	2	2	2	2	2	2	2		2	3	2	2	2	2	4	3	2	2	3	2	2	2	2	2	2	4
CD8_TEM	ENSG00000042832	8:133067931:G:C	28	22	-0.141983	0.0144045	6.40095e-23	4	4	3	3	4	2	4	3	3	2		3	4	2	3	4	2	3	4	3	3	3	4	3	3	2	4	2	4
CD8_TEM	ENSG00000048392	8:102238952:G:GTGGTCCGC	28	11	-0.109848	0.017097	1.31884e-10	3	3	3	2	3	2	2	2	2	2		3	3	2	3	2	2	3	3	3	2	2	2	2	2	2	2	2	3
CD8_TEM	ENSG00000064313	8:119806475:T:C	28	17	-0.0342214	0.00493889	4.23939e-12	4	4	4	3	3	2	3	2	2	2		3	3	2	4	3	3	3	2	3	2	3	3	2	2	3	2	2	4
CD8_TEM	ENSG00000066777	8:67318239:G:GA	28	10	-0.0180654	0.00346902	1.91248e-07	4	3	3	2	4	2	2	3	2	2		3	3	2	3	2	2	2	3	2	2	2	2	2	2	2	2	2	4
CD8_TEM	ENSG00000066827	8:134653155:G:GT	28	9	-0.0394818	0.00762371	2.23306e-07	3	3	2	2	2	2	2	2	2	2		2	2	2	3	2	2	2	3	3	2	3	3	2	3	2	2	2	3
CD8_TEM	ENSG00000066855	8:65716971:T:C	28	22	0.151917	0.00921552	4.71243e-61	4	3	3	3	4	3	3	3	3	2		3	3	2	3	4	4	3	3	3	2	3	3	3	3	2	2	2	4
CD8_TEM	ENSG00000067167	8:70570763:TA:T	28	19	0.0321648	0.00445125	4.97389e-13	3	3	3	3	3	2	3	3	3	2		3	3	2	3	3	2	3	5	3	2	3	3	5	2	2	2	2	5
CD8_TEM	ENSG00000070501	8:42343369:T:TATATATATATACAC	28	8	0.0222012	0.00631704	0.000440595	3	2	3	2	2	2	2	2	2	2		2	2	2	3	3	2	2	2	2	2	3	2	3	3	2	2	2	3
CD8_TEM	ENSG00000070718	8:42171876:AT:A	28	10	-0.0478343	0.00779959	8.62755e-10	3	3	3	2	2	2	2	2	2	2		2	2	2	4	3	2	4	3	2	2	3	3	2	2	2	2	2	4
CD8_TEM	ENSG00000070756	8:100810119:C:A	28	13	0.0447407	0.0086995	2.70534e-07	3	3	3	3	3	2	4	3	2	2		2	3	2	4	4	2	2	2	2	2	2	3	3	2	2	2	2	4
CD8_TEM	ENSG00000071894	8:144395081:C:G	28	19	-0.124001	0.00815096	2.89648e-52	4	4	3	3	4	2	3	3	2	2		4	4	2	3	3	2	3	3	4	2	4	4	3	2	2	3	2	4
CD8_TEM	ENSG00000076554	8:80138778:C:T	28	25	0.282772	0.0110332	7.19673e-145	4	4	3	4	3	3	4	3	3	3		3	3	3	4	4	4	3	2	3	3	3	2	3	3	2	5	3	5
CD8_TEM	ENSG00000076641	8:81130429:C:T	28	20	0.135797	0.0124831	1.46085e-27	3	3	3	4	3	2	4	3	2	2		3	3	2	3	3	3	3	3	3	2	3	3	3	3	2	2	2	4
CD8_TEM	ENSG00000077782	8:38471384:G:A	26	19	0.299797	0.0180555	6.49187e-62	3	3	3	3	3	2	3	3	3	2		3	3	2	3	3	3	3	3	3	2	3	1	2	1	2	2	3	3
CD8_TEM	ENSG00000078668	8:42391363:C:CAAAA	28	8	0.044143	0.0145738	0.00245426	2	3	2	2	2	2	2	3	2	2		2	3	2	4	2	2	3	3	3	2	2	2	2	2	2	2	2	4
CD8_TEM	ENSG00000078674	8:17928695:T:G	28	23	-0.117885	0.00477471	1.38528e-134	4	4	4	4	4	2	4	3	4	2		4	4	3	3	4	3	3	3	4	2	3	3	3	3	2	3	2	4
CD8_TEM	ENSG00000079459	8:11820396:A:C	28	22	-0.157387	0.00790878	4.05094e-88	4	4	4	4	4	2	4	4	4	4		4	4	2	4	4	3	4	4	4	2	3	4	3	2	3	2	2	4
CD8_TEM	ENSG00000083168	8:41919829:G:GTTTTTTTGTTTTT	28	3	-0.0457705	0.0137205	0.000850161	3	3	2	2	2	2	2	2	2	2		2	2	2	2	2	2	2	2	2	2	2	2	2	2	2	2	2	3
CD8_TEM	ENSG00000083307	8:101662868:TAC:T	7	2	-0.14075	0.0312511	6.67369e-06	1	1	1	2	1	1	2	2	1	2		1	1	1	4	2	1	1	1	1	1	1	1	1	1	1	1	1	4
CD8_TEM	ENSG00000085719	8:86490626:A:C	28	19	-0.0446154	0.00550237	5.12893e-16	3	4	4	4	3	2	5	3	2	2		3	3	2	5	3	2	4	4	5	2	4	2	4	4	2	3	2	5
CD8_TEM	ENSG00000085788	8:38234769:A:AT	28	16	0.034792	0.00549267	2.38499e-10	3	4	3	3	4	2	4	4	2	2		4	3	2	3	3	2	4	4	4	2	3	2	2	2	2	2	2	4
CD8_TEM	ENSG00000091879	8:6614584:G:A	28	18	0.0657853	0.00822921	1.30511e-15	4	4	4	3	3	2	4	4	2	2		4	4	2	4	3	2	3	3	4	2	3	3	3	2	2	2	2	4
CD8_TEM	ENSG00000092964	8:26604645:T:C	28	13	0.101999	0.0193418	1.33852e-07	3	3	3	4	3	2	2	3	2	2		3	3	2	4	2	2	3	3	2	2	2	2	2	3	2	2	2	4
CD8_TEM	ENSG00000104219	8:17154741:T:C	28	17	-0.0532419	0.00660955	7.92795e-16	4	3	4	2	3	2	3	4	2	2		3	4	2	4	4	2	3	4	4	2	3	4	4	2	2	2	2	4
CD8_TEM	ENSG00000104228	8:27301006:T:A	28	14	-0.164724	0.0103635	6.90794e-57	4	3	4	4	4	2	4	4	2	2		4	4	2	3	3	2	3	2	2	2	3	2	2	2	2	2	2	4
CD8_TEM	ENSG00000104231	8:81688664:AAAAG:A	28	7	0.0616832	0.0159502	0.000110079	3	3	2	3	2	2	2	3	2	2		2	2	2	3	2	2	2	2	2	2	3	2	2	2	2	2	2	3
CD8_TEM	ENSG00000104290	8:28494306:G:GCC	28	14	0.16189	0.0163848	5.05743e-23	4	4	4	4	3	2	2	3	2	2		3	3	2	3	2	2	3	3	3	2	3	2	2	2	2	2	2	4
CD8_TEM	ENSG00000104312	8:89699440:AGCCGCCCCTACTGGGAAGTGAGGAGCCCCTCTGCCCGGCCAGCCGCCCCGTCCGGGAGGGAGGTGGGGGGGGTCAGCCCCCCGCCCGGCCAGCTGCCCCGTCCGGGAGGTGAGGGGCGCCTCTGCCCG:A	28	8	-0.1064	0.0270387	8.31544e-05	3	3	2	2	3	2	2	3	2	2		3	3	2	4	2	2	2	2	2	2	2	2	2	2	2	2	2	4
CD8_TEM	ENSG00000104320	8:89992774:G:GA	28	8	0.0245995	0.00497602	7.66941e-07	3	4	3	2	2	2	2	3	2	2		2	3	2	3	2	2	2	2	2	2	2	3	2	2	2	2	2	4
CD8_TEM	ENSG00000104321	8:71996048:G:T	10	3	0.158636	0.0251396	2.78674e-10	1	1	1	4	1	2	3	1	1	1		1	1	2	1	1	2	1	1	2	2	1	1	1	2	1	1	2	4
CD8_TEM	ENSG00000104324	8:96645187:C:G	28	18	0.333623	0.0157802	3.28232e-99	4	4	4	4	4	2	4	4	2	2		4	4	2	4	4	4	4	3	4	2	3	3	2	2	2	2	2	4	0.39055
CD8_TEM	ENSG00000104325	8:89994250:A:AATAATTTATTATATATAAATTATATAT	28	8	-0.0417251	0.0139766	0.00283251	2	2	2	2	2	2	2	2	2	2		3	2	2	3	2	2	3	3	2	2	3	3	3	2	2	2	2	3
CD8_TEM	ENSG00000104331	8:56863658:G:T	28	3	0.0235316	0.00597655	8.23964e-05	2	2	2	2	2	2	2	2	2	2		2	2	2	2	2	2	2	2	2	2	3	2	3	2	2	2	2	3
CD8_TEM	ENSG00000104341	8:97775937:C:CGGCGGGCTCCAGGCGA	28	18	-0.475629	0.0342634	8.19901e-44	4	4	4	3	4	2	4	3	2	2		4	4	2	4	3	2	4	4	4	2	3	3	2	3	2	2	2	4
CD8_TEM	ENSG00000104356	8:98120677:T:C	28	6	0.0544851	0.0108236	4.80529e-07	4	3	2	2	2	2	2	2	2	2		4	2	2	4	2	2	3	2	2	2	2	2	2	2	2	2	2	4
CD8_TEM	ENSG00000104361	8:98293311:A:T	25	21	-0.727192	0.035269	1.87563e-94	4	1	4	4	4	2	4	4	1	2		1	3	2	4	4	4	4	4	4	4	3	4	4	4	3	3	2	4
CD8_TEM	ENSG00000104375	8:98779033:T:TAATAA	28	12	-0.0876937	0.0200118	1.1754e-05	3	3	3	2	3	2	2	2	2	2		3	3	2	3	2	2	3	3	2	2	3	3	2	2	2	2	2	3
CD8_TEM	ENSG00000104381	8:74397201:T:G	28	9	0.0700434	0.0105584	3.26961e-11	4	4	2	2	2	2	3	4	2	2		2	2	2	3	2	2	3	2	2	2	3	4	2	2	2	2	2	4
CD8_TEM	ENSG00000104408	8:108171639:G:A	28	6	0.0154647	0.00380428	4.80144e-05	2	2	2	2	2	2	3	2	2	2		2	2	2	5	2	2	3	3	2	2	2	4	2	2	2	2	2	5
CD8_TEM	ENSG00000104412	8:108443350:A:AACACACACACACACACACACACACCCACACCC	28	12	-0.0945892	0.0176137	7.86469e-08	3	3	4	2	3	2	4	3	2	2		2	3	2	4	2	2	2	2	3	2	3	3	2	2	2	2	2	4
CD8_TEM	ENSG00000104419	8:133303288:T:C	28	9	-0.112862	0.0263124	1.79211e-05	4	3	2	2	2	2	2	2	2	2		2	2	2	3	2	2	3	3	2	2	2	3	3	3	2	2	2	4
CD8_TEM	ENSG00000104442	8:65728639:ATAAAGCATACTGCATATAAAGCAATCTC:A	28	8	0.0254264	0.00854981	0.00294029	3	3	2	2	2	2	2	2	2	2		2	2	2	3	2	3	2	2	2	3	3	3	2	2	2	2	2	3
CD8_TEM	ENSG00000104447	8:115524319:CTTT:C	28	12	0.0314945	0.00552348	1.18458e-08	2	3	2	3	5	2	2	3	2	2		3	3	2	3	2	2	3	2	2	2	3	5	5	2	2	2	2	5
CD8_TEM	ENSG00000104450	8:100244901:C:CT	28	20	0.169315	0.00922406	2.96443e-75	3	3	3	3	3	3	3	4	3	2		4	4	2	4	3	4	3	3	3	2	3	2	3	2	2	2	2	4
CD8_TEM	ENSG00000104472	8:140506894:A:G	28	13	0.0335679	0.00701536	1.71062e-06	3	3	4	2	2	2	2	3	2	2		3	3	2	4	2	2	4	3	3	2	3	3	2	2	2	2	2	4
CD8_TEM	ENSG00000104490	8:101887222:T:C	28	17	-0.0799107	0.00634662	2.36464e-36	4	3	4	3	4	2	4	3	2	2		3	4	2	4	3	3	2	2	3	2	3	3	3	2	2	2	2	4
CD8_TEM	ENSG00000104497	8:81849747:A:G	28	20	-0.233317	0.0130491	1.69267e-71	3	3	3	3	3	2	3	4	2	2		3	4	2	3	3	2	4	3	3	4	3	3	3	3	2	2	2	4
CD8_TEM	ENSG00000104499	8:142919490:A:G	11	6	0.178126	0.0128514	1.09914e-43	1	1	3	4	1	2	3	3	2	2		1	3	2	1	1	2	1	1	1	1	1	1	1	1	1	1	1	4
CD8_TEM	ENSG00000104517	8:102407120:T:C	28	10	-0.0616236	0.00914754	1.62103e-11	3	3	3	2	2	2	3	2	2	2		2	3	2	4	2	2	3	3	3	2	2	2	2	2	2	2	2	4
CD8_TEM	ENSG00000104518	8:143500977:CT:C	28	19	-0.0484439	0.00669087	4.47721e-13	3	4	4	4	4	2	4	3	2	2		3	4	3	3	3	2	3	3	3	2	3	3	3	2	2	2	2	4
CD8_TEM	ENSG00000104522	8:143610801:C:T	28	12	0.0580902	0.00740575	4.36657e-15	3	4	2	4	2	2	3	3	2	2		2	2	2	4	2	2	3	3	3	2	3	3	2	2	2	2	2	4
CD8_TEM	ENSG00000104529	8:143578087:G:T	28	13	-0.0311643	0.00648057	1.51775e-06	4	3	3	2	4	2	4	4	2	2		4	4	2	2	2	2	4	4	4	2	2	3	2	2	2	2	2	4
CD8_TEM	ENSG00000104549	8:124998563:G:C	28	9	0.0952191	0.0179649	1.15619e-07	4	4	3	2	3	2	2	2	2	2		4	2	2	4	2	2	4	2	2	2	2	3	2	2	2	2	2	4	0.11225
CD8_TEM	ENSG00000104613	8:19782545:C:T	28	7	0.0293211	0.00846787	0.000534927	3	3	2	2	2	2	2	2	2	2		2	3	2	3	2	2	2	2	2	2	3	3	2	2	2	2	2	3
CD8_TEM	ENSG00000104626	8:9013021:C:CT	28	21	-0.173546	0.00880526	1.79272e-86	4	5	4	3	3	3	4	5	2	2		4	4	3	4	4	3	3	3	3	2	3	2	3	2	2	3	2	5
CD8_TEM	ENSG00000104635	8:22412777:A:G	25	4	-0.0519651	0.0137832	0.000163138	3	3	2	2	2	2	2	2	2	1		2	2	2	2	2	2	2	2	5	2	1	1	2	2	2	2	2	5
CD8_TEM	ENSG00000104643	8:11300878:C:A	28	9	-0.0266302	0.00540575	8.38138e-07	4	3	2	2	2	2	2	3	2	2		2	2	2	3	3	2	3	2	2	2	3	3	2	2	2	2	2	4
CD8_TEM	ENSG00000104660	8:30102333:T:TA	28	16	-0.0362	0.00720041	4.96941e-07	3	3	3	2	3	2	3	3	2	2		3	2	2	4	4	2	4	3	3	2	3	3	3	2	2	2	2	4
CD8_TEM	ENSG00000104671	8:30262935:TTG:T	28	7	0.0738955	0.0224722	0.00100791	3	3	2	2	2	2	2	2	2	2		2	2	2	3	2	2	3	3	2	2	3	2	2	2	2	2	2	3
CD8_TEM	ENSG00000104679	8:23296527:A:ACAGTTCTGGGT	28	6	-0.0359248	0.00772554	3.31721e-06	4	4	2	2	2	2	2	3	2	2		2	2	2	3	2	2	4	2	2	2	2	2	2	2	2	2	2	4
CD8_TEM	ENSG00000104687	8:30722518:G:GAGTTCGAGACCAGC	28	14	0.0976293	0.0116083	4.08969e-17	4	4	4	2	3	2	4	4	2	2		3	3	2	4	2	2	3	3	2	2	3	3	2	2	2	2	2	4
CD8_TEM	ENSG00000104689	8:23225502:A:T	27	21	-0.182236	0.0118561	2.57487e-53	3	3	3	3	3	2	3	3	2	2		3	3	2	3	3	3	3	3	3	2	3	3	3	1	4	3	2	4	0.00265
CD8_TEM	ENSG00000104691	8:30822507:A:ATT	28	5	0.0633239	0.019993	0.00153864	4	2	2	2	2	2	2	2	2	2		2	2	3	3	2	2	3	2	2	2	2	2	2	2	2	2	2	4
CD8_TEM	ENSG00000104695	8:30791864:GTA:G	28	19	0.319379	0.0186404	8.32613e-66	3	3	3	3	3	3	3	3	2	2		4	4	2	4	4	4	3	3	3	2	3	3	2	2	2	2	2	4
CD8_TEM	ENSG00000104714	8:655302:C:A	28	20	-0.0517609	0.00587434	1.23658e-18	3	3	3	4	3	2	4	4	2	2		3	3	2	3	3	2	3	3	3	2	3	3	3	3	2	3	2	4
CD8_TEM	ENSG00000104756	8:25451000:C:T	28	13	0.0845665	0.00714935	2.77894e-32	3	4	3	4	3	2	4	3	2	2		2	3	2	3	2	3	2	2	2	2	2	3	2	3	2	2	2	4
CD8_TEM	ENSG00000104763	8:18075269:A:C	28	19	-0.10421	0.0106087	8.95126e-23	3	3	3	3	3	2	3	3	2	2		3	4	2	3	3	4	3	3	3	2	2	3	3	2	2	3	2	4
CD8_TEM	ENSG00000104765	8:26406600:C:A	28	12	0.0298937	0.00717992	3.13391e-05	3	3	2	2	2	2	2	2	2	2		2	3	2	3	3	2	3	3	3	2	3	3	3	2	2	2	2	3
CD8_TEM	ENSG00000105339	8:141157308:G:A	28	20	-0.244353	0.0127018	1.79382e-82	3	3	3	4	3	2	3	3	2	2		3	3	2	3	3	3	3	3	3	3	3	3	3	2	2	2	2	4
CD8_TEM	ENSG00000120526	8:109157701:A:AAAGAAAGAAAGGAAGG	28	11	-0.068848	0.019587	0.000439796	3	3	2	3	3	2	2	2	2	2		3	2	2	3	2	2	3	3	2	2	3	2	2	3	2	2	2	3
CD8_TEM	ENSG00000120875	8:29408609:A:G	21	12	0.312949	0.0319556	1.20371e-22	4	1	4	3	3	2	4	1	2	2		1	4	2	1	4	3	1	3	3	2	1	1	2	3	2	2	2	4
CD8_TEM	ENSG00000120885	8:27654290:A:T	18	2	-0.186492	0.0446043	2.902e-05	2	1	2	2	1	2	2	2	1	2		1	2	2	1	3	2	1	1	1	1	2	2	2	2	2	2	1	3
CD8_TEM	ENSG00000120889	8:23059027:C:T	28	18	0.0895268	0.0116395	1.45229e-14	3	3	3	3	3	2	3	4	2	2		5	3	2	3	2	2	3	3	3	2	3	3	3	2	2	3	2	5
CD8_TEM	ENSG00000120896	8:22613355:C:CT	28	9	-0.0600559	0.0143654	2.90732e-05	3	3	2	2	2	2	2	3	2	2		3	2	2	3	2	2	2	2	2	2	3	3	3	2	2	2	2	3
CD8_TEM	ENSG00000120899	8:27378301:G:A	27	18	0.02185	0.00547439	6.57115e-05	3	4	3	2	3	2	3	3	2	2		3	3	2	3	2	2	4	4	5	2	1	3	5	5	2	3	3	5
CD8_TEM	ENSG00000120910	8:22533296:G:C	28	14	-0.0985269	0.0178524	3.40987e-08	3	3	3	2	3	2	2	3	2	2		3	3	2	4	2	2	3	3	3	2	3	3	2	2	2	2	2	4
CD8_TEM	ENSG00000120913	8:22587525:C:T	28	14	-0.0496305	0.0118132	2.65428e-05	3	3	3	2	2	2	3	4	2	2		3	2	2	3	2	2	3	3	3	2	3	4	3	2	2	2	2	4
CD8_TEM	ENSG00000120915	8:27487788:A:G	21	13	0.142364	0.0239635	2.83496e-09	4	4	4	2	4	2	3	3	4	2		4	4	2	3	2	2	1	4	4	2	1	1	1	1	1	2	1	4
CD8_TEM	ENSG00000120925	8:42780852:C:T	28	6	-0.0521251	0.0130564	6.54343e-05	3	3	2	2	2	2	2	2	2	2		2	2	2	3	2	2	3	3	2	2	2	2	2	2	2	2	2	3
CD8_TEM	ENSG00000120963	8:101193006:A:AT	28	12	0.0210473	0.00585935	0.000328047	3	3	3	2	2	2	2	2	2	2		3	3	2	3	2	2	3	3	3	2	3	3	2	2	2	2	2	3
CD8_TEM	ENSG00000120992	8:53994093:T:C	28	8	-0.0515781	0.00712272	4.44248e-13	4	3	2	4	3	2	2	2	2	2		2	2	2	3	2	2	2	4	2	2	2	2	2	3	2	2	2	4
CD8_TEM	ENSG00000121039	8:73294347:G:A	24	6	-0.0822685	0.0144245	1.17458e-08	3	1	3	3	2	2	4	2	2	2		2	2	2	4	2	2	1	1	1	2	2	2	2	2	2	2	2	4	0.0352
CD8_TEM	ENSG00000123124	8:86344348:C:T	28	16	-0.245154	0.0140011	1.21007e-68	4	3	4	4	4	2	4	4	4	2		3	4	2	4	4	2	3	2	2	2	3	2	3	2	2	2	2	4
CD8_TEM	ENSG00000123908	8:140630635:A:G	28	6	-0.0285004	0.00531963	8.43387e-08	2	3	2	2	2	2	2	2	2	2		3	2	2	3	2	2	2	2	4	2	3	2	2	2	2	2	2	4
CD8_TEM	ENSG00000129292	8:132865287:G:A	28	9	0.036928	0.00701784	1.42483e-07	3	3	2	2	2	2	2	2	2	2		3	3	2	3	2	2	3	3	3	2	2	2	2	2	2	2	2	3
CD8_TEM	ENSG00000129295	8:132713303:G:A	22	17	-0.493597	0.0202288	1.67829e-131	4	3	4	4	1	2	4	4	3	2		3	3	2	3	4	3	1	4	1	1	4	4	4	1	1	2	2	4
CD8_TEM	ENSG00000129422	8:17801242:G:A	17	17	1.20146	0.0604332	5.96734e-88	4	4	4	4	4	4	4	4	4	1		4	4	4	1	1	4	1	1	1	4	1	1	4	1	1	4	1	4
CD8_TEM	ENSG00000129696	8:33481617:C:CGTGTGT	28	9	0.025338	0.0073657	0.000581726	3	3	2	3	2	2	3	2	2	2		2	2	2	3	2	2	3	3	3	2	2	2	2	2	2	2	2	3
CD8_TEM	ENSG00000130193	8:142728959:A:G	28	12	0.417159	0.0503143	1.12245e-16	3	3	3	2	4	2	2	3	2	2		3	3	2	3	3	2	3	2	2	2	2	3	2	2	2	2	2	4
CD8_TEM	ENSG00000130227	8:21919805:G:A	28	17	0.0846797	0.00938164	1.77886e-19	4	4	4	3	2	2	3	4	2	2		3	3	2	3	3	2	4	3	4	2	4	3	3	2	2	2	2	4	0.06555
CD8_TEM	ENSG00000132294	8:131962061:A:G	28	10	-0.0191604	0.00534809	0.000340123	4	3	2	3	2	2	2	2	2	2		3	2	2	3	2	2	3	3	2	2	3	3	2	2	2	2	2	4
CD8_TEM	ENSG00000132541	8:98114491:A:AT	28	10	0.0776183	0.0107838	6.12339e-13	3	4	3	2	2	2	2	2	2	2		3	4	2	3	2	2	4	2	2	2	4	4	2	2	2	2	2	4
CD8_TEM	ENSG00000132561	8:98066687:G:A	28	7	0.0804625	0.0174906	4.21835e-06	3	3	3	2	2	2	2	3	2	2		2	2	2	3	2	2	3	2	2	2	2	2	2	2	2	2	2	3
CD8_TEM	ENSG00000133731	8:81681943:C:T	28	16	-0.0663999	0.00862128	1.34102e-14	3	4	3	3	3	2	2	3	2	2		3	3	2	3	2	2	3	3	3	2	4	3	3	2	2	2	2	4
CD8_TEM	ENSG00000133739	8:85152785:G:A	28	16	0.142882	0.0170398	5.06464e-17	3	3	3	3	3	2	3	2	2	2		3	3	2	3	2	2	3	3	3	2	4	3	3	2	2	2	2	4
CD8_TEM	ENSG00000133740	8:85149050:TCAAAG:T	26	13	-0.115962	0.0149181	7.65053e-15	3	4	3	1	3	2	3	3	2	2		3	4	2	3	2	2	3	3	3	2	1	2	2	2	2	2	2	4
CD8_TEM	ENSG00000133872	8:29983050:G:A	27	6	-0.0617422	0.0127699	1.33171e-06	2	3	2	1	2	2	2	2	2	2		2	2	2	3	2	2	2	2	2	2	3	3	3	2	2	2	2	3
CD8_TEM	ENSG00000133874	8:33564016:G:A	26	7	0.0958189	0.013907	5.57997e-12	3	4	2	1	1	2	2	2	2	2		2	2	2	3	2	2	3	2	2	2	5	3	2	2	2	2	2	5
CD8_TEM	ENSG00000134013	8:23421661:G:A	27	19	-0.20095	0.0141	4.37336e-46	4	4	3	1	3	2	3	3	2	2		4	3	2	4	3	2	3	3	4	3	3	3	3	2	3	2	2	4
CD8_TEM	ENSG00000134014	8:28091018:T:G	27	10	0.0349479	0.00572711	1.04624e-09	4	2	3	1	4	2	4	2	2	2		2	3	2	4	2	2	3	2	2	2	4	4	2	2	2	2	2	4
CD8_TEM	ENSG00000136573	8:11494403:C:T	20	15	-0.649682	0.0376575	1.07408e-66	4	4	3	1	4	2	3	3	2	1		4	4	2	1	1	2	3	3	3	4	1	1	1	3	3	1	2	4	0.03
CD8_TEM	ENSG00000136960	8:119627330:G:A	24	14	0.171794	0.0258249	2.88639e-11	4	3	4	1	2	2	2	2	2	2		4	3	2	1	4	2	1	1	3	2	3	3	3	4	3	4	2	4
CD8_TEM	ENSG00000136982	8:119855898:T:TC	12	5	0.416913	0.0254327	2.15221e-60	1	1	1	1	1	2	4	1	2	1		1	1	2	4	3	2	1	1	1	2	1	1	1	4	2	2	1	4
CD8_TEM	ENSG00000136986	8:123042353:C:T	27	9	-0.141122	0.017786	2.114e-15	4	4	4	1	2	2	2	4	2	2		4	4	2	3	2	2	2	2	2	3	2	2	2	2	2	2	2	4	0.0262
CD8_TEM	ENSG00000136997	8:127669398:C:T	26	2	0.062952	0.0140861	7.85532e-06	2	2	2	1	2	2	2	2	2	2		2	2	2	3	2	2	2	2	2	2	2	2	2	1	2	2	2	3
CD8_TEM	ENSG00000137547	8:54191620:C:CA	27	5	0.0324667	0.0101981	0.00145458	2	2	2	1	2	2	2	3	2	2		2	2	2	3	2	2	2	2	2	2	3	3	2	2	2	2	2	3
CD8_TEM	ENSG00000137563	8:63038597:G:A	20	11	0.502319	0.070269	8.77274e-13	1	1	1	1	1	3	3	1	1	2		3	1	2	3	2	2	3	3	3	2	3	3	3	2	2	2	2	3	0.23
CD8_TEM	ENSG00000137574	8:55771972:C:T	27	15	0.0649619	0.00751643	5.49225e-18	4	4	3	1	2	2	3	3	2	2		4	3	2	3	2	2	3	3	3	2	4	3	2	3	2	2	2	4
CD8_TEM	ENSG00000137575	8:58490011:A:G	27	16	-0.0276304	0.00817527	0.00072551	3	3	3	1	3	2	3	3	3	2		3	4	2	3	2	2	3	3	3	2	3	2	3	2	2	2	2	4
CD8_TEM	ENSG00000140396	8:70189484:T:C	27	9	-0.0216648	0.00419148	2.3565e-07	4	3	4	1	3	2	2	2	2	2		4	2	2	4	2	2	4	3	2	2	2	2	2	2	2	2	2	4
CD8_TEM	ENSG00000147316	8:6621439:C:G	27	15	0.030735	0.00388261	2.45119e-15	3	4	4	1	2	2	2	3	2	2		4	3	2	3	4	2	3	3	3	2	3	3	3	2	2	2	2	4
CD8_TEM	ENSG00000147324	8:8873801:C:T	27	19	0.373635	0.0388388	6.57363e-22	3	3	3	1	3	3	3	4	2	2		3	3	2	3	3	2	3	3	3	2	3	3	3	3	2	2	2	4
CD8_TEM	ENSG00000147364	8:470084:CT:C	27	13	0.0378204	0.00707048	8.84113e-08	3	3	3	1	2	2	2	3	2	2		3	3	2	3	2	2	3	3	2	2	3	2	3	3	2	2	2	3
CD8_TEM	ENSG00000147408	8:19463874:A:G	27	25	-0.722511	0.0281879	6.72238e-145	3	3	3	1	3	2	3	3	3	3		3	3	2	3	3	3	3	3	3	3	3	3	3	3	3	3	3	3
CD8_TEM	ENSG00000147416	8:20252708:G:A	27	7	-0.0447915	0.00802341	2.3695e-08	2	2	3	1	3	2	3	2	2	2		2	2	2	4	2	2	2	2	2	2	3	3	2	2	2	2	2	4
CD8_TEM	ENSG00000147419	8:27757078:A:C	27	21	0.0554285	0.00527967	8.77855e-26	4	3	3	1	3	4	4	3	3	2		3	3	2	4	4	4	3	3	4	2	4	4	4	2	4	2	2	4
CD8_TEM	ENSG00000147421	8:29051898:TAAAAAAAA:T	27	14	-0.0400093	0.00548297	2.94243e-13	4	3	4	1	4	2	2	4	2	2		4	4	2	4	3	2	3	2	3	2	4	4	2	2	2	2	2	4
CD8_TEM	ENSG00000147439	8:22685400:G:GGTGTGTGTGT	27	12	-0.0238644	0.00571929	3.01115e-05	3	3	3	1	2	2	2	2	2	2		3	3	2	3	2	2	3	2	3	2	3	3	3	2	2	2	2	3
CD8_TEM	ENSG00000147457	8:23214485:C:CA	28	14	0.0507906	0.0104831	1.26625e-06	3	3	4	2	3	2	2	2	4	2		3	2	2	3	3	2	3	3	3	2	3	3	2	2	2	2	2	4
CD8_TEM	ENSG00000147471	8:37778131:A:G	28	13	0.101065	0.00851159	1.61943e-32	4	4	4	4	4	2	4	2	2	2		4	4	2	4	2	2	4	4	4	2	2	2	2	2	2	2	2	4
CD8_TEM	ENSG00000147475	8:37811175:T:TG	28	3	0.0287885	0.00927365	0.00190707	2	2	2	2	2	2	2	2	2	2		2	2	2	3	2	2	2	2	3	2	2	2	2	2	2	2	2	3
CD8_TEM	ENSG00000147485	8:51882971:C:CA	28	14	0.176021	0.0234888	6.68897e-14	4	3	4	2	3	2	2	2	2	2		4	3	2	3	2	2	3	3	3	2	3	4	2	3	2	2	2	4
CD8_TEM	ENSG00000147509	8:53948210:TAA:T	28	11	0.111651	0.0156483	9.67906e-13	3	3	3	2	2	2	3	4	2	2		3	4	2	3	2	2	3	4	2	2	2	2	2	2	2	2	2	4
CD8_TEM	ENSG00000147533	8:41467470:AT:A	28	14	0.0367232	0.00648911	1.52069e-08	3	3	3	2	3	2	4	3	2	2		2	3	2	3	3	2	3	2	3	2	3	3	2	2	2	2	2	4
CD8_TEM	ENSG00000147535	8:38172324:CT:C	28	8	0.0338378	0.00858882	8.15672e-05	3	3	2	2	2	2	2	2	2	2		2	3	2	3	2	2	3	3	3	2	2	2	2	2	2	2	2	3
CD8_TEM	ENSG00000147548	8:38454973:C:CT	28	11	-0.0116464	0.00382541	0.0023309	3	3	3	2	3	2	2	2	3	2		2	3	2	3	2	2	2	2	2	2	3	3	3	2	2	2	2	3
CD8_TEM	ENSG00000147576	8:66434417:ACT:A	28	19	0.156643	0.0090743	9.04014e-67	3	4	3	4	4	2	4	3	3	2		3	3	2	4	3	3	3	2	3	2	3	2	3	3	2	2	2	4
CD8_TEM	ENSG00000147586	8:80083742:C:A	28	2	0.022637	0.00550635	3.93821e-05	2	2	2	2	2	2	2	2	2	2		2	2	2	4	2	2	2	2	2	2	2	2	2	2	2	2	2	4
CD8_TEM	ENSG00000147592	8:70695170:T:A	28	17	0.107665	0.00975428	2.51233e-28	4	3	3	3	4	2	3	4	2	2		4	4	2	3	2	2	3	3	2	2	3	3	3	3	2	2	2	4
CD8_TEM	ENSG00000147601	8:73141952:T:A	28	9	-0.0390409	0.00756936	2.49929e-07	2	3	3	4	2	2	2	2	3	2		2	3	2	3	2	2	3	3	2	2	2	2	2	2	2	2	2	4
CD8_TEM	ENSG00000147604	8:73298516:CTTTA:C	28	6	0.0186776	0.00460243	4.94515e-05	3	2	2	4	2	2	2	2	2	2		2	2	2	3	2	2	3	3	2	2	2	2	2	2	2	2	2	4
CD8_TEM	ENSG00000147649	8:97598052:G:A	28	15	0.0168257	0.00363219	3.61486e-06	3	3	3	2	3	2	2	3	2	2		3	3	2	3	2	2	3	3	3	3	3	3	2	2	2	2	2	3
CD8_TEM	ENSG00000147650	8:104564934:GA:G	19	10	-0.269689	0.0460735	4.81493e-09	3	1	3	2	1	2	3	2	1	2		1	1	2	4	3	2	1	1	1	1	3	3	3	2	2	3	2	4
CD8_TEM	ENSG00000147654	8:109565526:G:A	28	10	-0.0436068	0.00812653	8.05099e-08	4	3	2	2	2	2	2	2	2	2		3	3	2	3	2	2	3	3	3	2	3	2	2	2	2	2	2	4
CD8_TEM	ENSG00000147669	8:100171938:G:A	28	8	-0.0273965	0.00587755	3.14356e-06	3	2	3	2	2	2	3	2	2	2		2	2	2	3	2	2	3	4	2	2	3	2	2	2	2	2	2	4
CD8_TEM	ENSG00000147677	8:116812028:ATATATG:A	28	6	-0.0308025	0.00769551	6.26347e-05	3	3	2	2	2	2	2	2	2	2		3	2	2	3	2	2	3	2	2	2	2	2	2	2	2	2	2	3
CD8_TEM	ENSG00000147684	8:124564809:G:T	28	16	-0.0375213	0.0053098	1.58985e-12	3	3	3	3	3	2	3	3	2	2		3	2	2	3	3	2	3	3	3	2	3	3	2	2	2	2	2	3
CD8_TEM	ENSG00000147687	8:124475525:G:C	28	7	0.0186936	0.00522102	0.000343012	3	3	2	5	2	2	2	2	2	2		2	3	2	2	2	2	3	3	2	2	2	2	2	2	2	2	2	5
CD8_TEM	ENSG00000147789	8:144844709:CAAAAAAAAAAAAAAAA:C	28	12	-0.0379497	0.00836991	5.78599e-06	2	3	2	3	2	2	3	3	2	2		2	2	2	4	2	2	4	4	4	2	4	4	4	2	2	2	2	4
CD8_TEM	ENSG00000147804	8:144413722:T:C	28	16	0.177521	0.0224004	2.28352e-15	4	4	3	4	4	2	3	4	2	2		4	4	2	4	3	2	4	2	2	2	4	4	3	2	2	2	2	4
CD8_TEM	ENSG00000147813	8:143601764:C:T	28	28	0.579769	0.0195426	2.04752e-193	3	3	4	3	3	3	3	4	3	3		3	4	3	4	4	4	4	4	4	3	3	3	4	4	3	4	3	4
CD8_TEM	ENSG00000153310	8:129974738:C:G	28	14	0.0275916	0.00363289	3.07943e-14	4	4	3	3	3	2	4	3	2	3		3	4	2	4	3	2	3	2	2	2	2	2	2	2	2	2	2	4
CD8_TEM	ENSG00000153317	8:130228700:TAA:T	28	18	0.0984447	0.0111696	1.21204e-18	3	4	3	3	3	2	2	2	2	2		3	4	2	3	3	2	3	3	3	2	3	3	3	2	2	3	3	4
CD8_TEM	ENSG00000154328	8:11770112:G:C	28	16	0.137438	0.0101438	8.04139e-42	3	3	3	4	3	2	3	3	2	2		4	4	2	4	2	2	3	3	2	2	3	3	3	2	2	2	2	4	0.0235
CD8_TEM	ENSG00000154359	8:12729820:T:C	28	11	0.0793028	0.0130694	1.29672e-09	3	3	3	2	2	2	3	3	2	2		2	2	2	3	2	2	3	3	2	2	4	2	3	2	2	2	2	4
CD8_TEM	ENSG00000154582	8:73972295:G:T	28	18	0.046477	0.00452349	9.17223e-25	4	3	3	3	3	2	3	3	2	2		4	3	2	4	2	2	3	4	3	2	4	4	3	3	2	2	2	4	0.03565
CD8_TEM	ENSG00000154589	8:73976381:G:C	24	17	0.405047	0.0299278	9.83005e-42	3	3	3	4	3	2	1	1	2	2		4	3	2	1	1	2	4	4	4	2	4	4	4	4	4	2	4	4
CD8_TEM	ENSG00000155090	8:102672810:G:GA	28	11	-0.161912	0.0344945	2.68122e-06	4	3	3	4	2	2	2	2	2	2		3	3	2	4	2	2	3	3	2	2	2	3	2	2	2	2	2	4
CD8_TEM	ENSG00000155096	8:102863626:CCCG:C	28	14	-0.0404422	0.00516076	4.63388e-15	3	3	3	3	3	2	3	3	2	2		3	3	2	3	2	2	3	3	3	2	2	2	2	2	2	2	2	3
CD8_TEM	ENSG00000155099	8:91030213:CA:C	28	14	-0.203962	0.0127926	3.1483e-57	4	3	4	4	2	2	4	4	2	2		4	4	2	4	4	2	3	2	2	2	3	2	2	4	2	2	2	4
CD8_TEM	ENSG00000155100	8:91081811:C:T	28	15	0.114618	0.0245673	3.07929e-06	3	4	3	3	3	2	2	2	2	2		4	4	2	3	4	2	4	2	4	2	3	3	2	3	2	2	2	4
CD8_TEM	ENSG00000155189	8:6718284:G:C	28	18	0.208689	0.0242248	7.01492e-18	3	3	3	3	3	2	4	3	2	2		3	3	2	4	3	2	3	3	3	2	3	3	3	2	2	2	2	4
CD8_TEM	ENSG00000155792	8:119874305:C:T	25	14	0.327373	0.019134	1.25999e-65	4	4	4	4	4	2	4	4	2	2		4	4	2	1	4	3	4	1	4	2	2	1	2	2	2	2	2	4
CD8_TEM	ENSG00000155926	8:133050026:T:G	27	18	0.210747	0.0283313	1.01698e-13	4	4	4	3	4	2	4	4	2	2		4	4	2	4	4	2	4	4	4	2	1	3	4	2	2	3	2	4
CD8_TEM	ENSG00000155970	8:17060296:CT:C	25	14	0.33272	0.0324315	1.07639e-24	4	4	3	1	3	2	3	4	2	2		4	4	2	3	3	2	3	4	4	2	1	1	2	2	2	2	2	4
CD8_TEM	ENSG00000156162	8:94719865:A:G	28	8	-0.0734086	0.0167281	1.14223e-05	3	4	2	2	2	2	2	2	2	2		3	3	2	3	2	2	4	2	2	2	3	2	2	2	2	2	2	4	-0.33405
CD8_TEM	ENSG00000156170	8:94833042:T:A	28	17	0.144351	0.0133331	2.57995e-27	3	3	3	4	3	2	4	3	2	2		3	3	2	4	3	2	3	3	3	2	3	3	2	2	2	2	2	4
CD8_TEM	ENSG00000156172	8:95268697:C:G	27	10	0.352081	0.0759487	3.55616e-06	4	4	2	2	2	2	2	2	2	2		4	2	2	4	2	2	4	4	4	2	4	1	4	2	2	2	2	4
CD8_TEM	ENSG00000156467	8:96250615:C:CAGA	28	15	-0.0729972	0.00292291	1.16799e-137	4	4	4	4	4	2	4	4	2	2		4	4	2	4	4	2	3	4	3	2	2	2	2	2	2	2	2	4
CD8_TEM	ENSG00000156469	8:96259916:T:A	28	11	-0.0480604	0.00809977	2.9645e-09	4	3	3	3	2	2	2	2	2	2		4	4	2	3	2	2	3	3	3	2	2	2	2	2	2	2	2	4
CD8_TEM	ENSG00000156471	8:96312054:T:C	28	4	0.0183684	0.00511407	0.000328489	5	2	2	2	2	2	3	2	2	2		2	2	2	2	2	2	2	2	2	2	2	3	2	2	2	2	2	5
CD8_TEM	ENSG00000156675	8:37881098:A:G	28	16	-0.0386129	0.00694859	2.74549e-08	3	3	3	3	3	2	4	4	2	2		3	3	2	3	4	2	4	4	4	2	2	4	2	2	2	2	2	4
CD8_TEM	ENSG00000156735	8:38214263:C:CTATA	28	3	0.125978	0.034186	0.000228624	3	2	3	2	2	2	2	2	2	2		2	2	2	2	2	2	2	2	2	2	2	2	2	2	2	2	2	3
CD8_TEM	ENSG00000156787	8:123063013:G:A	28	12	0.0731311	0.00866786	3.2546e-17	3	3	2	2	3	2	3	3	2	2		3	3	2	3	2	3	3	2	2	2	3	2	2	2	2	2	2	3
CD8_TEM	ENSG00000156795	8:123431337:CAAAA:C	28	20	-0.143479	0.00906813	2.18325e-56	3	3	4	3	3	2	4	3	3	2		3	4	2	4	3	3	3	4	3	2	3	3	3	2	2	2	2	4
CD8_TEM	ENSG00000156802	8:123397242:A:G	28	7	-0.0242068	0.00659812	0.000243746	3	3	2	2	2	2	2	2	2	2		3	3	2	3	2	2	3	2	2	2	2	2	2	2	2	2	2	3
CD8_TEM	ENSG00000156804	8:123540063:G:A	28	15	0.0557848	0.00665421	5.14248e-17	4	3	3	3	2	2	3	4	2	2		3	3	2	4	2	2	3	3	2	2	3	3	3	2	2	2	2	4
CD8_TEM	ENSG00000156831	8:125327700:T:G	28	7	0.0189142	0.00332384	1.2669e-08	3	4	3	2	3	2	2	2	2	2		2	2	2	4	2	2	3	2	2	2	2	2	2	2	2	2	2	4
CD8_TEM	ENSG00000157110	8:30576817:G:A	28	20	0.185353	0.0188991	1.04518e-22	3	3	3	4	3	2	4	3	2	2		3	4	2	3	2	3	3	3	3	2	3	3	3	3	2	3	2	4
CD8_TEM	ENSG00000158669	8:41626827:A:G	28	15	-0.03916	0.00584874	2.15e-11	3	3	3	2	2	2	2	3	2	2		3	3	2	3	3	2	3	3	3	2	3	3	3	2	2	2	2	3
CD8_TEM	ENSG00000158856	8:22048945:TCGGCCCCGCGGGAGGCGGGCG:T	16	9	-0.520239	0.0643412	6.18448e-16	3	3	3	2	3	2	3	2	1	1		3	3	2	3	2	2	1	1	1	1	1	1	1	1	1	2	1	3
CD8_TEM	ENSG00000158863	8:22090153:T:TGGG	28	6	-0.0431347	0.00842138	3.02241e-07	3	3	2	2	2	2	2	2	2	2		2	2	2	2	2	2	3	2	2	2	3	3	2	2	2	2	2	3
CD8_TEM	ENSG00000158941	8:22626755:G:C	28	11	-0.0215019	0.00596622	0.000313431	3	3	2	2	3	2	3	2	2	2		3	3	2	3	2	3	2	2	2	3	2	3	2	2	2	2	2	3
CD8_TEM	ENSG00000160932	8:143010799:G:A	28	7	0.0230771	0.00716903	0.00128639	2	3	2	2	2	2	2	2	2	2		3	2	2	3	2	2	2	3	2	2	3	5	2	2	2	2	2	5
CD8_TEM	ENSG00000160948	8:144428520:G:C	28	26	0.26988	0.0122136	3.40633e-108	4	4	4	4	4	3	4	4	4	2		4	4	3	4	4	3	4	4	4	3	4	4	4	4	4	4	2	4	-0.01215
CD8_TEM	ENSG00000160959	8:144522536:T:G	28	15	-0.120546	0.00979384	8.16575e-35	4	4	4	5	4	2	3	3	2	2		4	3	2	4	3	2	4	5	4	2	2	2	2	2	2	2	2	5
CD8_TEM	ENSG00000160972	8:144478030:T:C	28	17	-0.138729	0.0145621	1.62304e-21	5	3	3	3	3	2	5	5	2	2		5	5	2	3	2	2	3	3	4	2	5	5	5	2	2	2	2	5	0.0887
CD8_TEM	ENSG00000161016	8:144792397:C:T	28	28	-0.117612	0.00512587	1.65657e-116	4	4	4	4	4	3	4	4	4	3		4	4	4	4	4	3	4	4	4	3	4	3	4	4	4	3	3	4	0.321
CD8_TEM	ENSG00000164687	8:81281047:C:A	28	18	-0.204138	0.0226556	2.05135e-19	3	3	3	4	4	2	3	4	2	2		3	4	2	3	4	2	3	3	3	2	4	3	3	2	2	2	2	4
CD8_TEM	ENSG00000164733	8:11820135:A:C	28	19	0.0830571	0.0087194	1.64171e-21	3	3	4	4	3	2	3	3	2	2		3	3	2	3	2	2	3	3	3	2	3	3	3	3	2	3	2	4
CD8_TEM	ENSG00000164751	8:77008246:G:A	28	15	0.0490865	0.00558724	1.55726e-18	3	4	4	4	4	2	4	2	2	2		3	4	2	3	2	2	4	4	2	2	3	3	2	3	2	2	2	4
CD8_TEM	ENSG00000164754	8:116889018:T:TG	28	8	0.0159269	0.00426164	0.000186035	3	3	2	2	2	2	2	2	2	2		3	2	2	3	3	2	2	2	3	2	2	3	2	2	2	2	2	3
CD8_TEM	ENSG00000164758	8:117521205:C:T	28	16	0.0705778	0.0110932	1.98845e-10	4	4	3	3	3	2	4	4	2	2		3	3	2	3	4	2	3	3	3	2	3	2	2	2	2	2	2	4	0.0221
CD8_TEM	ENSG00000164808	8:47691290:CA:C	28	18	0.0218383	0.00342401	1.79427e-10	3	3	3	3	3	2	3	3	2	3		3	3	2	3	2	2	4	3	3	2	3	3	3	2	2	2	2	4
CD8_TEM	ENSG00000164823	8:89912744:G:C	28	17	0.0926451	0.0087138	2.11554e-26	4	3	3	4	3	2	2	3	2	2		3	4	2	3	3	2	3	3	3	2	3	3	3	2	2	2	2	4
CD8_TEM	ENSG00000164830	8:106658417:TC:T	28	17	-0.266152	0.0196381	7.624e-42	4	3	4	4	4	2	4	4	2	2		3	4	2	4	3	2	3	2	3	2	3	3	2	3	2	2	2	4
CD8_TEM	ENSG00000164919	8:99831484:T:G	28	6	-0.0922959	0.00690665	9.90266e-41	3	3	2	2	2	2	2	2	2	2		3	2	2	3	2	2	2	2	2	2	2	3	2	2	2	2	2	3
CD8_TEM	ENSG00000164924	8:100934152:C:CTT	27	18	0.0263063	0.0032501	5.77382e-16	3	4	4	4	4	2	4	4	2	2		4	4	2	4	4	2	4	4	4	2	1	3	3	2	4	2	2	4
CD8_TEM	ENSG00000164930	8:103298773:CCCGCCGCCGCCG:C	25	17	-0.345182	0.0238257	1.44608e-47	4	4	4	3	4	2	3	1	2	2		4	4	2	3	3	3	4	3	4	4	1	1	2	3	2	2	2	4
CD8_TEM	ENSG00000164933	8:103430391:CTAAA:C	28	14	0.0319296	0.00544698	4.57609e-09	3	4	3	2	3	2	2	3	2	2		3	3	2	3	2	2	4	4	4	2	4	3	2	2	2	2	2	4
CD8_TEM	ENSG00000164934	8:103395073:A:G	28	10	-0.0252414	0.00561416	6.92374e-06	3	3	3	2	2	2	2	2	2	2		3	2	2	3	2	2	3	2	2	2	3	3	3	2	2	2	2	3
CD8_TEM	ENSG00000164938	8:94949566:C:T	28	17	0.0769021	0.00905624	2.03784e-17	4	4	4	3	5	2	4	4	2	2		3	4	2	4	3	2	3	3	2	2	3	5	3	2	2	2	2	5	-0.2277
CD8_TEM	ENSG00000164941	8:94836805:G:A	28	10	0.0211522	0.00630072	0.000787631	3	3	2	2	2	2	2	2	2	2		2	2	2	2	3	4	3	3	3	3	3	2	2	2	2	2	2	4
CD8_TEM	ENSG00000164944	8:94543401:C:CA	28	13	0.0319787	0.00771816	3.42326e-05	4	3	3	3	3	2	3	2	2	2		2	3	2	3	2	2	3	2	2	2	3	3	3	2	2	2	2	4
CD8_TEM	ENSG00000164951	8:93931387:G:A	28	13	0.0377341	0.00817479	3.91383e-06	3	2	2	3	3	2	2	3	2	2		3	2	2	3	2	2	3	3	3	2	3	3	3	2	2	2	2	3
CD8_TEM	ENSG00000164953	8:93681779:T:TACACAC	28	4	0.106491	0.026443	5.64449e-05	2	3	2	2	2	2	2	3	2	2		2	2	2	3	2	2	2	2	2	2	2	2	2	2	2	2	2	3
CD8_TEM	ENSG00000164983	8:124272144:A:G	28	18	-0.0438889	0.00648749	1.33171e-11	3	3	3	2	4	2	3	3	2	2		3	3	2	5	3	2	3	3	4	2	4	3	3	2	3	2	2	5
CD8_TEM	ENSG00000165046	8:38432906:G:A	28	10	0.116016	0.0212052	4.47284e-08	3	3	3	2	3	2	2	3	2	2		3	3	2	3	3	2	2	2	2	2	2	2	2	2	2	2	2	3
CD8_TEM	ENSG00000165071	8:132766539:C:T	28	17	0.0778133	0.0072677	9.46498e-27	3	3	4	3	3	2	3	3	2	2		3	3	2	4	4	2	3	3	2	2	3	4	3	2	2	2	2	4
CD8_TEM	ENSG00000165102	8:43158793:C:T	28	10	-0.0297583	0.00890763	0.000835478	3	3	3	3	2	2	2	2	2	2		3	3	2	3	2	2	3	2	2	2	3	2	2	2	2	2	2	3
CD8_TEM	ENSG00000167632	8:140457748:G:A	28	18	-0.0762192	0.00582378	3.87737e-39	4	3	3	3	4	2	3	3	2	2		3	4	2	3	2	2	3	4	3	2	3	4	3	4	2	2	2	4	-0.11975
CD8_TEM	ENSG00000167702	8:144552963:T:C	28	12	0.110337	0.0197361	2.26273e-08	3	3	3	3	2	2	2	3	3	2		3	2	2	4	2	2	3	3	2	2	3	2	2	2	2	2	2	4
CD8_TEM	ENSG00000167904	8:55773665:T:C	28	12	0.0741364	0.0113541	6.59902e-11	3	3	2	3	2	2	2	2	2	2		4	2	2	4	3	2	4	3	4	2	4	2	4	2	2	2	2	4	0.0223
CD8_TEM	ENSG00000167912	8:59130145:A:C	20	4	0.0540406	0.0121301	8.38623e-06	2	1	2	2	2	2	2	2	2	2		1	1	2	3	3	3	1	2	2	2	1	1	2	1	2	2	1	3
CD8_TEM	ENSG00000168172	8:42819608:C:CTT	28	12	-0.0449615	0.00933261	1.4524e-06	4	3	4	3	2	2	2	2	2	2		3	3	2	3	2	2	4	3	4	2	2	4	2	2	2	2	2	4
CD8_TEM	ENSG00000168300	8:51784736:G:GA	28	20	0.0592587	0.00459954	5.56607e-38	4	4	4	4	4	2	4	4	4	2		4	4	2	4	4	3	3	3	3	2	3	3	3	2	2	2	2	4
CD8_TEM	ENSG00000168476	8:22139104:T:A	27	11	0.280771	0.0157685	6.3673e-71	3	4	4	4	4	2	4	4	2	2		2	3	2	4	2	2	1	2	2	2	2	4	2	2	2	2	2	4
CD8_TEM	ENSG00000168487	8:22191277:T:G	15	8	-0.228009	0.0173853	2.70001e-39	1	1	1	3	1	2	3	4	4	1		1	1	2	3	1	2	1	1	1	1	3	3	2	1	2	2	2	4
CD8_TEM	ENSG00000168495	8:22238096:TA:T	28	4	0.0314417	0.00752686	2.95024e-05	3	2	2	2	2	2	2	2	2	2		2	2	2	3	2	2	3	2	2	2	2	2	2	2	2	2	2	3
CD8_TEM	ENSG00000168522	8:43066587:C:CGT	28	6	-0.0321079	0.010463	0.00214978	3	2	2	2	2	2	2	2	2	2		2	2	2	3	2	2	4	3	2	2	3	2	2	2	2	2	2	4
CD8_TEM	ENSG00000168575	8:42578842:TC:T	28	18	-0.0925031	0.00506707	1.86299e-74	4	4	4	4	3	2	4	3	2	2		4	3	2	3	4	2	3	3	3	2	3	4	4	2	2	2	2	4
CD8_TEM	ENSG00000168672	8:126498453:GA:G	20	12	-0.365921	0.0231194	2.01159e-56	4	3	4	4	4	2	4	4	4	2		2	4	2	4	2	2	4	2	1	1	1	1	1	1	1	2	1	4
CD8_TEM	ENSG00000169139	8:47914793:G:GA	28	2	0.0343078	0.00978069	0.000451996	2	2	2	2	2	2	2	2	2	2		2	2	2	2	2	2	2	2	2	2	3	2	2	2	2	2	2	3
CD8_TEM	ENSG00000169490	8:39065659:CAA:C	28	8	0.0489534	0.00997608	9.24444e-07	3	3	2	2	3	2	2	2	2	2		3	2	2	3	2	2	2	2	2	2	3	3	2	2	2	2	2	3
CD8_TEM	ENSG00000169495	8:38992303:C:CAAA	24	8	-0.151645	0.0429856	0.000418995	3	1	2	2	3	2	2	2	1	2		1	3	2	2	1	2	3	3	2	2	3	3	2	2	2	2	2	3
CD8_TEM	ENSG00000169499	8:38920296:A:G	28	11	0.0378574	0.00945321	6.20911e-05	3	3	3	2	2	2	2	2	2	2		2	3	2	3	2	2	3	3	3	2	3	3	2	2	2	2	2	3
CD8_TEM	ENSG00000170289	8:86560892:C:T	23	7	0.151062	0.0244359	6.33107e-10	3	3	4	2	1	2	2	3	2	1		2	2	2	1	2	1	3	2	3	2	1	2	2	2	2	2	2	4
CD8_TEM	ENSG00000170619	8:144838769:T:C	28	19	0.123478	0.00869667	9.38823e-46	4	4	3	4	4	2	4	4	2	2		3	4	2	4	3	2	4	4	3	2	3	4	4	2	2	3	2	4
CD8_TEM	ENSG00000170631	8:144950882:C:G	28	6	-0.257979	0.0417128	6.22395e-10	4	4	4	2	2	2	3	2	2	2		2	4	2	2	2	2	2	2	2	2	2	2	2	2	2	2	2	4	-0.61075
CD8_TEM	ENSG00000170873	8:124637659:C:T	27	20	-0.340372	0.0205956	2.36745e-61	3	3	3	3	3	2	3	3	2	2		3	3	2	3	3	3	3	3	3	3	3	3	3	2	1	2	2	3
CD8_TEM	ENSG00000170881	8:124409811:CAAAAAAA:C	28	1	-0.0466457	0.0126055	0.000215251	2	2	2	2	2	2	2	2	2	2		2	2	2	2	2	2	2	2	2	2	2	2	2	2	2	2	2	2
CD8_TEM	ENSG00000171033	8:78604524:G:T	27	20	-0.346164	0.0241234	1.06989e-46	3	3	3	3	3	3	3	3	3	3		3	3	3	3	3	3	3	3	3	2	1	2	2	2	2	2	2	3
CD8_TEM	ENSG00000171044	8:11107932:G:A	28	16	-0.0351864	0.00451547	6.5738e-15	3	3	4	2	3	2	3	3	2	2		3	3	2	4	4	2	3	3	4	2	3	3	2	2	2	2	2	4
CD8_TEM	ENSG00000171045	8:142386121:C:T	28	21	0.127754	0.00912991	1.72219e-44	3	3	3	3	3	2	3	3	2	2		3	3	2	4	4	3	4	4	3	3	4	4	4	4	2	2	2	4
CD8_TEM	ENSG00000171316	8:60903739:TAA:T	27	12	0.0412301	0.0107278	0.000121391	3	3	3	3	2	2	3	3	2	2		3	2	2	3	2	2	3	2	2	2	1	3	2	3	2	2	2	3
CD8_TEM	ENSG00000171428	8:18231866:G:A	28	7	0.149473	0.0429143	0.000495715	4	2	3	2	2	2	2	3	2	2		2	2	2	3	2	2	2	2	2	2	3	2	3	2	2	2	2	4
CD8_TEM	ENSG00000172164	8:120673894:C:T	28	9	-0.0218456	0.00669006	0.00109314	3	3	2	2	2	2	2	2	2	2		3	2	2	3	3	2	3	3	2	2	2	3	2	2	2	2	2	3
CD8_TEM	ENSG00000172167	8:120564654:C:T	28	6	-0.136646	0.0386028	0.000400449	3	2	2	2	2	2	2	2	2	2		2	2	2	4	2	2	3	3	2	2	2	2	3	2	2	2	2	4
CD8_TEM	ENSG00000172728	8:33473169:A:C	28	26	-0.30689	0.0113085	3.51568e-162	4	4	4	4	4	4	4	4	4	3		4	4	4	4	3	4	4	4	4	3	4	4	3	4	2	4	2	4	-0.96455
CD8_TEM	ENSG00000173273	8:9581314:A:T	28	8	-0.0400465	0.00607389	4.30417e-11	4	4	3	2	2	2	2	2	2	2		3	2	2	4	2	2	3	2	2	2	2	3	2	2	2	2	2	4
CD8_TEM	ENSG00000173281	8:9133135:G:A	28	17	0.132045	0.0131651	1.12631e-23	3	4	4	4	4	2	4	3	2	2		2	3	2	3	2	3	3	3	2	2	3	4	3	3	2	2	2	4
CD8_TEM	ENSG00000175305	8:94795514:CTT:C	28	6	-0.0526792	0.0137055	0.000121218	3	3	2	2	2	2	2	2	2	2		2	2	2	3	2	2	4	2	3	2	2	2	2	2	2	2	2	4
CD8_TEM	ENSG00000175324	8:38164423:TA:T	28	12	0.0424063	0.00587629	5.33429e-13	4	4	4	2	3	2	2	2	2	2		2	3	2	4	3	2	4	4	3	2	3	2	2	2	2	2	2	4
CD8_TEM	ENSG00000175606	8:73941046:G:A	28	11	-0.0817658	0.022619	0.000300448	3	3	3	2	2	2	2	2	2	2		3	2	2	3	2	2	2	3	2	3	3	2	3	3	2	2	2	3
CD8_TEM	ENSG00000175806	8:10054107:C:T	28	16	0.118279	0.00802119	3.27108e-49	3	4	4	4	4	2	3	3	2	2		3	4	2	4	2	3	4	4	4	2	4	2	2	2	2	2	2	4	-0.024
CD8_TEM	ENSG00000175895	8:95128400:GA:G	28	10	0.0262303	0.008112	0.00122274	2	3	3	2	2	2	2	2	2	2		3	2	2	2	2	2	3	3	3	2	3	3	3	2	2	2	2	3
CD8_TEM	ENSG00000176209	8:42600210:T:C	28	22	-0.100432	0.00631424	5.78612e-57	3	3	3	3	4	2	3	3	2	2		3	3	2	3	3	3	3	3	3	2	3	3	3	3	3	2	3	4
CD8_TEM	ENSG00000176623	8:86442841:TA:T	28	11	0.0260759	0.00476078	4.32033e-08	2	3	2	2	2	2	3	2	2	2		3	2	2	3	4	2	3	2	3	2	3	5	2	3	2	2	2	5
CD8_TEM	ENSG00000176731	8:85247920:T:TA	28	19	0.041604	0.00485934	1.1126e-17	3	3	3	3	4	2	3	3	2	2		3	4	2	3	3	2	3	3	3	2	4	3	4	4	2	2	2	4
CD8_TEM	ENSG00000177570	8:118626538:T:C	28	25	-0.854217	0.034632	2.50916e-134	4	3	3	3	4	4	4	4	4	3		4	4	3	3	3	3	3	4	4	3	3	3	3	2	2	4	2	4
CD8_TEM	ENSG00000178209	8:143983700:A:G	28	20	0.0692736	0.00796832	3.51076e-18	3	3	3	3	3	2	3	3	3	3		3	3	2	3	3	2	3	3	3	2	3	3	3	2	2	2	2	3
CD8_TEM	ENSG00000178764	8:122772168:TC:T	28	9	-0.0249813	0.0060105	3.23486e-05	2	2	2	2	4	2	2	2	2	2		2	3	3	2	3	2	3	3	4	2	2	3	2	2	2	2	2	4
CD8_TEM	ENSG00000178860	8:71840740:C:A	12	7	-0.39811	0.0266593	2.00235e-50	1	1	1	3	1	2	3	3	1	1		1	1	2	1	1	2	1	1	4	2	3	1	1	3	1	1	2	4
CD8_TEM	ENSG00000179041	8:66436305:G:A	28	4	0.0309788	0.00804772	0.000118412	3	2	2	2	2	2	3	3	2	2		2	2	2	2	2	2	2	2	2	2	2	2	2	2	2	2	2	3
CD8_TEM	ENSG00000179091	8:144033071:C:CA	28	4	0.0595077	0.0197158	0.00254222	2	2	2	2	2	2	2	2	2	2		3	2	2	3	2	2	3	2	2	2	2	2	2	2	2	2	2	3
CD8_TEM	ENSG00000179632	8:144094957:A:G	28	19	0.170337	0.0117006	5.19643e-48	4	4	3	4	3	2	3	4	3	2		4	3	2	4	3	2	3	3	4	2	3	3	3	2	2	2	2	4
CD8_TEM	ENSG00000179886	8:143512740:G:A	28	8	-0.139857	0.0369877	0.000156082	3	2	2	2	2	2	2	2	2	2		2	2	2	3	3	2	3	3	3	2	3	2	2	2	2	2	2	3
CD8_TEM	ENSG00000180694	8:90623001:AT:A	28	14	0.100862	0.0255563	7.92511e-05	4	3	3	2	3	2	3	3	2	2		3	2	2	3	2	2	4	2	3	2	3	4	3	2	2	2	2	4
CD8_TEM	ENSG00000180900	8:143788365:C:T	28	6	0.04306	0.0118198	0.000269436	3	3	2	3	2	2	2	2	2	2		2	2	2	3	2	2	2	2	3	2	2	2	2	2	2	2	2	3
CD8_TEM	ENSG00000181135	8:143686087:T:G	28	13	0.137747	0.01667	1.41875e-16	3	3	4	3	2	2	3	3	2	2		3	2	3	4	2	2	2	2	2	2	3	3	3	2	2	2	2	4
CD8_TEM	ENSG00000182197	8:117833812:A:C	27	17	0.0603755	0.0097972	7.15941e-10	3	4	3	3	3	2	4	3	2	2		3	3	2	4	3	2	4	3	2	2	1	3	3	4	2	2	2	4
CD8_TEM	ENSG00000182307	8:145021866:T:C	28	9	0.0468799	0.00994764	2.44498e-06	4	4	2	3	2	2	2	4	2	2		2	4	2	4	2	2	2	3	3	2	2	2	2	2	2	2	2	4
CD8_TEM	ENSG00000182372	8:1760666:C:G	28	18	0.247094	0.0213202	4.64973e-31	4	3	4	4	3	2	4	3	2	2		3	4	2	3	2	2	3	3	3	2	3	3	3	3	2	2	2	4
CD8_TEM	ENSG00000183309	8:143645951:T:C	28	14	0.0728422	0.00991624	2.04617e-13	3	4	3	3	3	2	2	2	2	2		3	3	2	3	2	2	4	4	2	2	3	4	3	2	2	2	2	4
CD8_TEM	ENSG00000183665	8:124449880:A:G	28	19	0.158798	0.0119996	5.61333e-40	4	4	4	3	4	2	4	4	3	2		4	4	2	4	4	2	4	4	3	2	3	3	3	2	2	2	2	4
CD8_TEM	ENSG00000183808	8:93750672:CGA:C	28	12	-0.0426452	0.00805858	1.2105e-07	4	4	3	3	3	2	2	2	2	2		4	2	2	3	2	2	4	3	3	2	2	2	2	2	2	3	2	4
CD8_TEM	ENSG00000184428	8:143305841:C:T	28	14	0.0525629	0.0118776	9.6279e-06	3	3	2	3	3	2	2	2	2	2		3	2	2	3	2	2	3	3	2	2	3	3	3	3	2	2	3	3
CD8_TEM	ENSG00000184489	8:141402881:C:G	24	14	0.694283	0.0264938	2.30306e-151	3	3	3	4	3	2	4	4	2	2		2	4	2	1	4	2	1	2	4	3	3	3	1	2	1	2	2	4
CD8_TEM	ENSG00000185000	8:144300212:C:CT	28	7	-0.0354998	0.00830733	1.92595e-05	3	2	3	2	2	2	2	2	2	2		2	3	2	3	2	2	2	2	2	4	3	2	2	2	2	2	2	4
CD8_TEM	ENSG00000185015	8:85231565:T:C	28	7	0.0692596	0.0148486	3.09559e-06	4	3	3	2	2	2	2	2	2	2		2	2	2	4	2	2	2	2	2	2	4	4	2	2	2	2	2	4
CD8_TEM	ENSG00000185122	8:144299435:T:TA	28	12	0.0336831	0.00591959	1.26956e-08	3	3	2	2	3	2	2	2	2	2		3	3	2	4	2	2	4	4	3	2	3	3	2	2	2	2	2	4
CD8_TEM	ENSG00000185189	8:143775787:T:TACACACACACAC	28	7	0.121879	0.0326483	0.000189149	3	3	2	2	2	2	2	2	2	2		2	2	2	2	3	2	3	2	3	2	3	2	2	2	2	2	2	3
CD8_TEM	ENSG00000185697	8:66468293:T:C	28	12	0.0547745	0.00670313	3.04639e-16	3	3	4	4	3	2	3	4	2	2		3	3	2	3	2	4	2	2	2	2	2	2	2	2	2	2	2	4
CD8_TEM	ENSG00000185728	8:63237426:T:C	28	12	-0.0293345	0.00753197	9.8337e-05	3	4	2	2	3	2	2	2	3	2		2	3	2	3	2	3	2	3	2	2	3	3	2	3	2	2	2	4
CD8_TEM	ENSG00000185730	8:143282944:T:C	27	15	0.174517	0.0134464	1.61433e-38	4	4	4	1	4	2	4	4	2	2		4	4	2	4	3	2	4	4	4	2	4	2	2	2	2	2	2	4
CD8_TEM	ENSG00000185900	8:43115342:A:C	27	5	0.052712	0.0139756	0.000162133	3	3	2	1	2	2	2	2	2	2		2	2	2	2	2	2	3	3	2	2	2	2	2	2	2	2	2	3
CD8_TEM	ENSG00000186106	8:100558894:T:A	27	6	0.0820404	0.0208151	8.10124e-05	3	3	2	1	2	2	2	2	2	2		2	2	2	3	2	2	2	3	3	2	2	2	2	2	2	2	2	3
CD8_TEM	ENSG00000186918	8:28420945:TG:T	26	6	-0.179849	0.0446067	5.53334e-05	3	3	2	1	2	2	2	2	2	2		3	2	2	3	2	2	2	2	3	2	2	1	2	2	2	2	2	3
CD8_TEM	ENSG00000188343	8:93710836:C:CA	27	11	0.0613932	0.019454	0.00160049	3	3	2	1	3	2	3	2	3	2		3	3	2	2	2	2	2	3	2	2	4	3	2	2	2	2	2	4
CD8_TEM	ENSG00000189233	8:28078074:C:G	14	11	0.411457	0.0666964	6.86783e-10	4	1	4	1	1	2	4	4	1	1		1	4	2	4	1	2	3	4	4	3	1	1	1	1	1	1	1	4
CD8_TEM	ENSG00000189376	8:123246499:G:GACAC	27	4	-0.0756397	0.0203731	0.000205036	2	2	2	1	2	2	2	2	2	2		3	2	2	3	2	2	2	2	2	2	2	3	2	2	2	2	2	3
CD8_TEM	ENSG00000196150	8:144782752:G:A	27	5	-0.22365	0.0478222	2.91515e-06	3	3	2	1	2	2	2	2	2	2		2	2	2	2	2	2	2	3	2	2	2	2	2	2	2	2	3	3
CD8_TEM	ENSG00000196378	8:144793993:G:A	27	13	0.0691027	0.00995614	3.90144e-12	4	3	3	1	4	2	2	3	2	2		2	3	3	3	3	2	3	2	2	2	4	3	2	2	2	2	2	4
CD8_TEM	ENSG00000197217	8:23457405:C:CCGCGGGGCTGAGCGGGCAGCGGCGGTGG	27	12	-0.0388293	0.00541049	7.14276e-13	3	3	2	1	2	2	3	3	2	2		3	2	2	3	2	2	3	3	3	3	2	3	2	2	2	2	2	3
CD8_TEM	ENSG00000197265	8:30609279:AAG:A	27	15	-0.0267276	0.00396322	1.54179e-11	5	4	3	1	3	2	4	4	3	2		4	3	2	3	2	2	3	3	3	2	2	3	2	2	2	2	2	5
CD8_TEM	ENSG00000197275	8:94550096:T:TA	23	14	-0.351125	0.0440832	1.65162e-15	3	3	3	1	3	2	3	3	2	2		3	3	2	4	3	2	3	3	4	2	1	1	1	2	2	2	1	4
CD8_TEM	ENSG00000197363	8:144887252:CAAAAA:C	27	7	-0.0590389	0.0126826	3.23822e-06	3	3	2	1	3	2	2	2	2	2		3	2	2	3	2	2	2	2	2	2	3	2	2	2	2	2	2	3
CD8_TEM	ENSG00000197892	8:29246034:G:A	27	4	-0.0418417	0.00843161	6.95999e-07	2	3	3	1	2	2	2	2	2	2		2	2	2	2	2	2	2	2	2	2	3	2	2	2	2	2	2	3
CD8_TEM	ENSG00000198169	8:144732551:G:T	27	7	-0.0807858	0.021675	0.000193662	3	3	2	1	2	2	2	2	2	2		3	3	2	3	2	2	2	2	2	2	2	3	2	2	2	2	2	3
CD8_TEM	ENSG00000198363	8:61711080:A:AAATAAT	26	11	-0.0684324	0.0112694	1.26026e-09	4	4	2	1	2	2	2	3	2	2		3	2	2	3	2	2	3	3	3	2	1	3	2	3	2	2	2	4
CD8_TEM	ENSG00000198791	8:17242303:A:C	27	15	-0.0516426	0.00826758	4.2002e-10	3	3	3	1	3	2	4	3	2	2		3	3	2	4	3	2	4	3	3	2	4	2	2	2	2	2	2	4
CD8_TEM	ENSG00000198846	8:59144328:G:A	27	8	0.0520809	0.0113073	4.10598e-06	3	2	2	1	2	2	4	3	2	2		2	3	2	4	4	4	2	2	2	2	2	2	2	2	2	2	2	4
CD8_TEM	ENSG00000205189	8:80496174:T:C	26	7	0.0902992	0.012518	5.45056e-13	3	2	2	1	3	2	3	2	2	2		2	2	2	3	2	2	3	3	2	2	1	2	2	2	2	2	2	3
CD8_TEM	ENSG00000205268	8:65932508:G:A	28	19	0.0862604	0.00631532	1.78637e-42	3	3	3	3	3	2	4	3	2	2		3	3	2	3	3	2	3	3	4	4	3	3	3	2	2	2	2	4
CD8_TEM	ENSG00000215114	8:58334588:TCTAGGATGCAGCTGAAACTGTG:T	28	7	0.0488212	0.00676099	5.16038e-13	2	2	3	2	2	2	2	2	2	2		2	2	2	4	2	3	3	2	2	2	3	3	2	2	2	2	2	4
CD8_TEM	ENSG00000215374	8:7348238:A:G	16	9	-0.527463	0.0887335	2.77561e-09	3	4	3	1	2	2	2	2	1	1		3	3	2	1	1	2	4	3	4	1	1	1	1	1	1	2	1	4
CD8_TEM	ENSG00000221869	8:47739071:A:G	18	6	-0.335724	0.0529282	2.25306e-10	1	1	4	2	4	2	2	4	1	2		1	1	2	2	2	2	1	1	1	2	1	3	3	2	2	1	2	4
CD8_TEM	ENSG00000221914	8:26373051:G:C	28	5	-0.0186538	0.0044436	2.694e-05	3	3	2	2	2	2	3	2	2	2		2	2	2	3	2	2	2	2	2	2	2	2	2	2	2	2	2	3
CD8_TEM	ENSG00000221947	8:70766249:C:T	21	18	0.786756	0.0257619	7.79431e-205	3	4	3	3	3	3	4	3	3	1		3	3	2	1	1	3	3	3	4	3	1	2	2	1	1	3	1	4
CD8_TEM	ENSG00000223697	8:132905374:C:T	21	5	0.143674	0.0372389	0.000114242	1	3	1	2	1	3	2	2	2	1		2	2	2	3	2	2	3	2	1	1	1	2	2	2	2	2	2	3
CD8_TEM	ENSG00000225885	8:118400339:A:G	28	17	0.480921	0.0444414	2.72343e-27	3	3	3	4	3	2	3	3	2	2		3	3	2	3	3	4	3	3	3	2	3	2	2	2	2	2	2	4
CD8_TEM	ENSG00000228801	8:51944924:C:CT	28	10	-0.0685668	0.0153223	7.6428e-06	3	3	2	2	3	2	2	2	2	2		3	3	2	3	2	2	3	2	3	2	3	2	2	2	2	2	2	3
CD8_TEM	ENSG00000235173	8:144125238:C:CAA	28	3	-0.0905356	0.0249431	0.000283773	4	3	2	2	2	2	2	2	2	2		2	2	2	2	2	2	2	2	2	2	2	2	2	2	2	2	2	4
CD8_TEM	ENSG00000235531	8:71840740:C:A	19	13	-0.420746	0.0217327	1.67798e-83	3	1	3	4	3	2	4	3	1	2		1	4	2	1	1	2	1	3	3	2	3	3	1	3	1	1	2	4
CD8_TEM	ENSG00000241852	8:22683997:G:C	28	7	-0.0771443	0.0162614	2.09515e-06	3	4	3	2	2	2	2	2	2	2		2	2	2	3	2	2	2	2	2	2	3	2	2	2	2	3	2	4
CD8_TEM	ENSG00000245025	8:23019226:C:T	27	8	-0.0694209	0.0130924	1.143e-07	4	3	2	4	2	2	3	3	2	2		2	2	2	4	2	2	2	2	3	2	1	2	2	2	2	2	2	4
CD8_TEM	ENSG00000245164	8:125899592:T:C	28	6	0.0429109	0.0116926	0.000242626	3	3	2	2	3	2	2	2	2	2		3	2	2	3	2	2	2	2	2	2	2	2	2	2	2	2	2	3
CD8_TEM	ENSG00000245970	8:98045298:G:A	27	14	0.180781	0.0181449	2.2086e-23	4	4	3	3	3	2	2	3	2	2		3	3	2	4	4	2	3	4	4	2	1	2	2	2	2	2	2	4
CD8_TEM	ENSG00000246089	8:6405785:T:G	28	12	-0.149302	0.0174042	9.61452e-18	3	3	2	4	3	2	3	3	2	2		2	3	2	4	2	2	3	4	2	2	4	2	2	2	2	2	2	4
CD8_TEM	ENSG00000246263	8:102239769:G:A	28	18	0.105037	0.0134048	4.66144e-15	3	4	4	2	2	2	3	3	2	2		4	4	2	4	4	2	4	4	4	2	4	4	4	3	2	4	2	4
CD8_TEM	ENSG00000246366	8:70738213:A:G	27	13	-0.0522729	0.0135057	0.000108641	3	3	5	2	5	2	2	3	2	2		3	3	2	3	2	2	3	3	3	2	1	3	2	2	2	2	2	5
CD8_TEM	ENSG00000249859	8:127993221:C:A	28	17	-0.135307	0.0133831	4.97656e-24	3	3	3	4	3	2	4	3	3	2		3	3	2	4	4	3	3	3	2	2	2	3	2	2	2	2	2	4
CD8_TEM	ENSG00000249898	8:6724964:A:C	28	7	-0.0422915	0.010434	5.0517e-05	3	3	2	2	2	2	2	3	2	2		3	2	2	3	2	2	3	2	2	2	2	2	2	2	2	2	2	3
CD8_TEM	ENSG00000250295	8:73316592:G:A	10	2	-0.114097	0.023388	1.06917e-06	1	1	1	2	1	2	2	1	1	1		1	1	2	3	1	2	1	1	1	2	1	1	2	1	2	1	1	3
CD8_TEM	ENSG00000250571	8:143228376:C:CGGGAGAGGGAGGTGGGG	28	8	0.0741204	0.015236	1.14567e-06	3	3	2	2	2	2	2	3	2	2		3	2	2	3	2	2	2	3	2	2	2	3	2	2	2	2	2	3
CD8_TEM	ENSG00000251034	8:22505519:C:T	28	8	0.0322685	0.00769268	2.73235e-05	2	2	2	2	2	2	2	2	2	2		2	2	2	4	2	2	3	3	4	2	3	4	4	2	2	2	2	4
CD8_TEM	ENSG00000251136	8:89757019:TAAGA:T	28	20	-0.27365	0.0205608	2.04434e-40	4	4	4	3	3	2	3	3	2	2		3	4	2	4	3	2	4	4	3	2	4	4	3	3	2	3	2	4
CD8_TEM	ENSG00000251396	8:60258835:G:A	20	3	0.283692	0.0612265	3.59572e-06	1	1	1	1	1	2	2	1	1	2		2	1	2	3	2	2	2	2	2	2	2	2	2	3	2	2	2	3
CD8_TEM	ENSG00000251867	8:80549278:G:A	28	5	0.0734684	0.0169285	1.42539e-05	2	3	2	3	2	2	2	2	2	2		3	2	2	2	2	2	2	2	2	2	2	2	3	2	2	2	2	3
CD8_TEM	ENSG00000253106	8:124492751:C:CA	27	5	0.123224	0.0201604	9.82959e-10	3	3	2	2	2	2	2	2	2	2		2	3	2	3	2	2	1	2	2	2	2	2	2	2	2	2	2	3
CD8_TEM	ENSG00000253133	8:41568954:A:G	28	11	-0.051553	0.0104408	7.90713e-07	3	3	5	2	2	2	3	3	2	2		3	2	2	4	2	2	5	2	2	2	3	3	2	2	2	2	2	5
CD8_TEM	ENSG00000253200	8:22592880:T:A	28	11	0.0743488	0.0170799	1.34281e-05	3	3	4	2	2	2	3	2	2	2		3	4	2	3	2	2	3	2	2	2	3	3	2	2	2	2	2	4
CD8_TEM	ENSG00000253210	8:141130108:C:T	24	16	-0.360073	0.0240901	1.63091e-50	3	1	4	4	1	2	4	3	1	2		1	3	2	4	4	2	3	3	3	3	4	3	4	2	2	2	2	4
CD8_TEM	ENSG00000253250	8:91063184:G:A	13	3	-0.318712	0.0443442	6.61104e-13	1	1	2	2	1	2	1	1	1	2		1	1	3	1	1	2	3	1	1	1	1	1	2	2	2	2	2	3
CD8_TEM	ENSG00000253320	8:102871402:G:A	28	15	-0.161183	0.0141956	7.05122e-30	4	4	4	3	4	2	3	4	2	2		4	4	2	4	2	2	4	4	4	2	2	2	3	2	2	2	2	4
CD8_TEM	ENSG00000253394	8:90137004:T:C	28	15	-0.154446	0.0227417	1.1111e-11	3	3	3	2	3	2	3	3	2	2		3	3	2	3	3	2	3	3	2	2	3	3	2	2	2	2	2	3
CD8_TEM	ENSG00000253438	8:126498453:GA:G	28	15	-0.350878	0.0160758	1.30095e-105	4	3	4	4	4	2	4	3	4	2		3	4	2	3	4	2	3	2	2	2	3	2	2	2	2	2	2	4
CD8_TEM	ENSG00000253457	8:30650527:C:CA	28	6	-0.101343	0.0259451	9.38176e-05	3	3	2	2	2	2	2	2	2	2		3	2	2	4	2	2	2	3	2	2	2	2	2	2	2	2	2	4
CD8_TEM	ENSG00000253535	8:24976898:TAAA:T	28	8	0.0965442	0.0260466	0.000210062	3	3	2	2	2	2	3	2	2	2		2	2	2	3	2	2	3	3	3	2	2	2	2	2	2	2	2	3
CD8_TEM	ENSG00000253554	8:64150877:GACA:G	28	2	0.305971	0.077499	7.87866e-05	2	2	2	2	2	2	2	2	2	2		2	2	2	2	2	2	2	2	2	2	2	3	2	2	2	2	2	3
CD8_TEM	ENSG00000253607	8:123042353:C:T	28	8	-0.140599	0.0314665	7.88816e-06	4	4	4	2	2	2	2	4	2	2		4	4	2	2	2	2	4	2	2	2	2	2	2	2	2	2	2	4
CD8_TEM	ENSG00000253636	8:73156615:C:A	28	4	-0.0496396	0.00994259	5.95628e-07	3	3	2	2	2	2	2	2	2	2		2	2	2	3	2	2	2	2	2	2	2	2	2	2	2	2	2	3
CD8_TEM	ENSG00000253645	8:38964852:CTTTTTTTT:C	28	4	-0.057628	0.0169585	0.000678367	2	2	2	2	2	2	2	2	2	2		2	2	2	2	2	2	3	3	3	2	2	2	2	2	2	2	2	3
CD8_TEM	ENSG00000253704	8:94556761:AT:A	26	15	0.139714	0.0202412	5.11186e-12	3	4	3	3	3	2	3	2	2	2		3	3	2	3	3	2	3	3	4	2	1	1	2	3	2	2	2	4
CD8_TEM	ENSG00000253716	8:143277153:C:CG	28	19	0.159551	0.0145742	6.83306e-28	3	3	3	3	3	2	4	3	2	2		3	3	2	4	3	2	3	3	4	2	4	3	3	2	2	3	2	4
CD8_TEM	ENSG00000253720	8:129928678:A:G	28	14	-0.0780944	0.0120338	8.60628e-11	4	3	3	2	2	2	3	3	2	2		3	3	2	3	2	2	3	4	2	2	3	4	2	2	2	2	3	4
CD8_TEM	ENSG00000253729	8:47793683:T:TA	28	5	0.0338258	0.00962951	0.000443536	3	2	2	2	2	2	2	2	2	2		3	2	2	3	2	2	2	2	2	2	3	2	2	2	2	2	2	3
CD8_TEM	ENSG00000253738	8:91117166:T:C	28	19	0.131913	0.0104896	2.87493e-36	3	3	3	3	3	2	3	3	2	2		4	4	2	3	3	2	3	3	3	2	3	4	3	3	2	2	2	4
CD8_TEM	ENSG00000253773	8:95268895:G:C	27	17	-0.632835	0.0468887	1.63855e-41	4	4	4	3	4	2	4	3	2	2		4	4	2	4	2	3	4	4	4	2	1	3	3	2	2	2	2	4
CD8_TEM	ENSG00000253853	8:2733915:GTTC:G	22	20	0.821018	0.0518187	1.54549e-56	3	1	1	4	4	3	4	1	1	2		1	1	2	4	4	4	3	4	3	3	3	4	4	3	4	4	4	4
CD8_TEM	ENSG00000253893	8:8252414:A:G	28	19	-0.223259	0.0181735	1.09192e-34	3	3	3	2	3	2	5	3	2	2		3	3	2	3	3	3	3	3	3	3	5	3	3	2	2	2	2	5
CD8_TEM	ENSG00000253948	8:98965169:C:CA	28	5	-0.056793	0.0158711	0.000345708	4	3	2	2	2	2	2	2	2	2		2	2	2	2	2	2	3	2	2	2	3	2	2	2	2	2	2	4
CD8_TEM	ENSG00000253982	8:1760666:C:G	28	21	0.298567	0.0214554	5.08746e-44	3	3	4	4	3	2	4	4	3	2		3	3	2	3	3	2	3	3	3	2	3	3	3	3	2	3	2	4
CD8_TEM	ENSG00000254064	8:22210359:C:CTCT	28	11	-0.11978	0.0344613	0.000509392	3	3	3	2	2	2	2	3	2	2		3	3	2	3	2	2	3	3	2	2	3	2	2	2	2	2	2	3
CD8_TEM	ENSG00000254087	8:55841799:AT:A	28	14	0.0665265	0.00900213	1.46741e-13	2	2	3	3	2	2	4	3	2	2		2	2	2	3	3	2	3	3	3	3	3	3	3	2	2	2	2	4
CD8_TEM	ENSG00000254092	8:21045571:C:T	5	4	0.464603	0.030987	8.09776e-51	1	1	1	3	1	1	3	1	1	1		1	1	1	4	1	2	1	1	1	1	1	1	1	1	1	1	1	4
CD8_TEM	ENSG00000254093	8:10815594:A:G	28	6	-0.0375793	0.00607055	6.00017e-10	3	2	4	2	2	2	2	2	2	2		3	2	2	3	2	2	2	2	2	2	2	3	2	2	2	2	2	4
CD8_TEM	ENSG00000254166	8:127078066:A:T	22	6	0.0597754	0.0123514	1.30117e-06	3	4	4	2	2	2	2	2	2	2		2	2	2	3	2	2	3	2	2	2	1	1	1	1	1	2	1	4
CD8_TEM	ENSG00000254177	8:81129518:C:T	28	13	0.130607	0.0208485	3.73848e-10	3	3	3	4	3	2	3	2	2	2		3	3	2	3	2	2	3	2	2	2	3	2	2	3	2	2	2	4
CD8_TEM	ENSG00000254180	8:90112952:C:G	22	10	-0.378665	0.0779616	1.19133e-06	3	1	3	2	1	2	2	3	2	1		3	3	1	3	2	2	3	2	2	2	1	3	3	1	2	2	2	3
CD8_TEM	ENSG00000254205	8:80136747:G:A	21	10	0.230147	0.0220719	1.86374e-25	3	1	3	3	1	2	3	3	1	2		1	2	2	4	3	2	3	2	3	2	1	1	2	2	2	2	1	4
CD8_TEM	ENSG00000254263	8:129959043:A:G	28	8	0.0492702	0.0103338	1.86166e-06	4	4	2	2	2	2	3	2	2	2		3	2	2	4	2	3	3	2	2	2	2	2	2	2	2	2	2	4
CD8_TEM	ENSG00000254266	8:78473720:A:G	23	13	0.672421	0.0525663	1.82051e-37	3	3	3	3	3	2	3	1	3	2		3	3	2	1	2	2	3	3	3	2	1	1	2	2	1	2	2	3
CD8_TEM	ENSG00000254275	8:128559204:G:A	28	5	0.257813	0.0610209	2.38949e-05	3	3	3	2	3	2	2	2	2	2		2	2	2	2	2	2	2	2	2	2	2	2	2	2	2	2	2	3
CD8_TEM	ENSG00000254538	8:73577483:T:C	28	11	0.050924	0.00948787	7.99355e-08	3	4	3	2	3	2	2	2	2	2		2	2	2	4	3	2	4	2	2	2	4	4	4	2	2	2	2	4
CD8_TEM	ENSG00000254777	8:60910352:C:A	26	13	0.319644	0.0678531	2.46726e-06	3	3	3	2	1	2	3	3	2	2		3	3	2	3	2	2	3	2	3	3	3	1	2	2	2	2	2	3
CD8_TEM	ENSG00000254936	8:11105290:T:C	26	7	-0.0484776	0.0140539	0.000561813	5	3	5	2	2	2	5	2	2	2		2	2	2	3	2	2	2	2	2	2	1	1	2	3	2	2	2	5
CD8_TEM	ENSG00000255046	8:11805376:G:A	23	10	0.162615	0.0230768	1.83207e-12	3	3	1	1	2	2	2	3	2	1		3	3	2	3	2	2	3	2	3	2	1	1	3	2	2	2	2	3
CD8_TEM	ENSG00000255052	8:12146692:G:T	23	17	0.644849	0.0512267	2.45399e-36	3	4	3	3	3	2	3	3	2	1		4	3	2	3	3	2	3	3	3	3	1	1	1	1	2	3	2	4
CD8_TEM	ENSG00000255321	8:60460990:ATTTTT:A	28	17	-0.158923	0.0157956	8.20003e-24	4	4	3	4	4	2	3	4	2	2		3	4	2	4	3	2	4	4	3	2	4	3	2	2	2	2	2	4
CD8_TEM	ENSG00000255495	8:12176847:T:C	14	12	-0.377462	0.028754	2.29762e-39	3	3	4	1	3	1	4	3	1	1		3	3	1	1	1	1	1	1	1	1	1	4	4	2	2	3	1	4
CD8_TEM	ENSG00000260368	8:100877389:C:T	24	2	0.0883659	0.0189481	3.10756e-06	2	2	3	1	2	2	2	2	2	1		2	2	2	1	2	2	1	2	2	2	2	2	2	2	2	2	2	3
CD8_TEM	ENSG00000260493	8:85188316:CTT:C	17	1	-0.108304	0.0235064	4.0769e-06	1	2	1	1	1	1	2	1	1	2		2	1	1	2	2	2	2	2	2	2	1	1	2	2	2	2	2	2
CD8_TEM	ENSG00000261220	8:133578866:G:A	24	12	-0.233994	0.0161047	7.87213e-48	3	3	5	4	1	2	4	4	2	2		3	3	2	3	3	2	1	1	1	4	2	2	2	2	2	2	2	5
CD8_TEM	ENSG00000261236	8:144286640:C:T	28	2	-0.0394709	0.00998258	7.68629e-05	2	2	2	2	2	2	2	2	2	2		2	2	2	3	2	2	2	2	2	2	2	2	2	2	2	2	2	3
CD8_TEM	ENSG00000269918	8:11111725:T:A	26	12	-0.0912057	0.0121178	5.2072e-14	3	4	3	2	4	2	2	4	2	2		4	4	2	4	2	2	3	4	3	2	1	1	2	2	2	2	2	4
CD8_TEM	ENSG00000270673	8:63168274:A:G	28	7	0.0956621	0.0280281	0.000642331	4	4	2	2	2	2	2	2	2	2		2	3	2	3	2	2	4	2	2	2	2	4	2	2	2	2	2	4
CD8_TEM	ENSG00000271938	8:42150870:G:GTTT	20	8	0.1019	0.0190382	8.6803e-08	3	3	3	2	2	2	2	2	2	2		3	3	2	3	2	2	3	1	2	1	1	1	1	1	1	2	1	3
CD8_TEM	ENSG00000272092	8:38388720:C:CA	28	7	-0.0711676	0.0169066	2.55975e-05	2	3	2	2	2	2	2	2	2	2		2	2	2	3	2	2	4	3	4	2	3	2	2	2	2	2	2	4
CD8_TEM	ENSG00000272256	8:30060229:CA:C	28	1	0.0826874	0.022006	0.000171618	2	2	2	2	2	2	2	2	2	2		2	2	2	2	2	2	2	2	2	2	2	2	2	2	2	2	2	2
CD8_TEM	ENSG00000275074	8:22109562:G:T	28	17	-0.132078	0.011605	5.19606e-30	4	4	3	3	4	2	3	3	2	2		4	4	2	4	2	2	4	3	3	2	3	3	4	2	2	2	2	4	0.00775
CD8_TEM	ENSG00000275342	8:8299836:T:C	28	19	-0.0842138	0.0108504	8.40317e-15	3	3	3	3	3	2	3	3	2	2		3	3	2	3	2	2	3	3	3	2	3	3	3	3	2	2	3	3
CD8_TEM	ENSG00000280543	8:130114769:A:AT	25	5	-0.104659	0.0211882	7.83251e-07	3	3	2	1	2	2	2	2	2	2		2	2	2	1	2	2	3	2	2	2	3	2	2	1	2	2	2	3
CD8_TEM	ENSG00000283674	8:12599902:A:G	28	24	0.374768	0.019626	2.7549e-81	4	4	4	4	4	3	4	4	3	2		3	4	3	3	3	3	3	3	3	3	3	3	3	2	2	3	2	4
CD8_TEM	ENSG00000286010	8:127675025:G:A	9	8	-0.301503	0.0263715	2.8644e-30	1	1	3	4	1	1	4	3	1	1		1	1	2	4	4	3	1	1	1	1	1	1	1	1	1	1	1	4
CD8_TEM	ENSG00000286122	8:125946052:G:A	25	9	0.0663066	0.0113579	5.28572e-09	4	4	4	2	4	2	3	2	2	2		4	4	2	4	2	2	1	1	2	2	2	2	2	1	2	2	2	4
CD8_TEM	ENSG00000286266	8:127675025:G:A	9	6	-0.334916	0.0265987	2.353e-36	1	1	4	4	1	1	1	4	1	2		1	1	2	4	3	2	1	1	1	1	1	1	1	1	1	1	1	4
CD8_TEM	ENSG00000286681	8:144824844:G:A	27	5	-0.0620887	0.0191054	0.00115483	3	3	2	2	2	2	2	2	1	2		2	2	2	2	2	2	2	3	2	2	3	2	2	2	2	2	2	3
CD8_TEM	ENSG00000287095	8:132720610:C:T	23	17	0.148331	0.0207127	7.98909e-13	4	4	4	3	3	2	3	4	2	2		3	4	2	4	3	2	3	3	1	1	3	3	3	1	1	2	1	4
CD8_TEM	ENSG00000287127	8:66437760:G:A	24	9	0.0804955	0.0099084	4.51207e-16	5	5	4	2	2	2	4	3	2	2		2	5	2	4	2	2	1	1	1	2	3	1	2	2	2	2	2	5
CD8_TEM	ENSG00000287736	8:133057774:C:CAA	26	18	0.264135	0.0192278	6.08095e-43	4	4	4	4	4	2	4	3	2	2		4	4	2	4	4	2	3	3	1	3	3	3	4	1	2	2	2	4
CD8_TEM	ENSG00000288067	8:134283071:C:A	21	2	-0.239698	0.0627739	0.000134301	1	1	1	2	1	2	2	2	2	2		1	1	2	3	2	2	1	2	2	2	2	2	2	2	2	2	2	3
CD8_TEM	ENSG00000288596	8:66687986:A:C	28	8	-0.0403297	0.00726572	2.84568e-08	4	4	2	2	2	2	2	2	2	2		3	3	2	3	2	2	3	2	2	2	2	3	2	2	2	2	2	4
CD8_TEM	ENSG00000288752	8:98045827:T:G	28	19	0.262574	0.0189493	1.15888e-43	4	4	4	4	3	2	3	4	2	2		3	3	2	4	4	2	3	5	3	4	4	4	4	2	2	2	2	5
CD8_TEM	ENSG00000288756	8:77076519:C:T	23	15	-0.198288	0.0168201	4.46043e-32	3	3	3	3	3	2	3	3	2	2		3	3	2	3	1	2	3	3	3	2	1	1	1	3	2	2	1	3
CD8_TEM	ENSG00000289145	8:17222730:TGATCACCTACATTATCTGTCTATAA:T	28	17	-0.256988	0.0266903	6.06042e-22	4	4	3	3	4	2	4	4	2	2		4	4	2	4	4	2	4	4	3	2	3	3	2	2	2	2	2	4
CD8_TEM	ENSG00000289161	8:143514552:G:A	28	7	-0.0819801	0.015707	1.79582e-07	4	4	2	2	2	2	2	2	2	2		4	2	2	3	2	2	2	2	2	2	3	2	2	2	2	2	3	4
CD8_TEM	ENSG00000289405	8:134832103:C:CGGGGACGCGCCAGCGCCAGGGTG	28	12	-0.153877	0.020415	4.79383e-14	3	3	3	2	2	2	2	3	2	2		3	3	2	3	2	2	3	3	2	2	3	3	2	2	2	2	2	3
CD8_TEM	ENSG00000291080	8:144992320:C:T	28	5	-0.0431435	0.0098185	1.11231e-05	3	3	2	2	2	2	2	2	2	2		3	2	2	2	2	2	3	2	2	2	2	2	2	2	2	2	2	3
CD8_TEM	ENSG00000291317	8:144478030:T:C	28	9	0.0447947	0.0107801	3.24871e-05	4	4	3	4	2	2	2	2	2	2		3	2	2	3	2	2	3	2	2	2	4	2	2	2	2	2	2	4
CD8_TEM	ENSG00000005238	9:35125755:C:CA	27	8	0.0802709	0.0114206	2.08608e-12	3	3	2	4	2	2	3	2	2	2		2	3	2	3	2	2	1	2	2	2	3	2	2	2	2	2	2	4
CD8_TEM	ENSG00000011454	9:122869560:AT:A	28	4	0.0165209	0.00484728	0.000653754	2	2	2	2	2	2	2	2	2	2		3	2	2	2	2	2	2	2	2	2	3	2	3	2	2	2	2	3
CD8_TEM	ENSG00000048828	9:93443206:C:G	28	10	-0.0295577	0.00568383	1.98955e-07	3	3	2	2	2	2	2	2	3	2		2	3	2	4	2	2	2	2	4	2	3	3	3	2	2	2	2	4
CD8_TEM	ENSG00000054148	9:136919680:T:TTCTTCCCTTCGTCCCG	28	21	-0.0625593	0.00655936	1.4645e-21	3	3	3	4	4	2	3	3	2	3		3	3	2	3	3	3	3	3	3	2	3	3	4	5	2	2	2	5
CD8_TEM	ENSG00000056586	9:122978877:CATTTT:C	28	11	0.0340307	0.00599025	1.339e-08	3	3	3	2	3	2	2	2	2	2		3	2	2	3	2	2	3	3	3	2	2	3	2	2	2	2	2	3
CD8_TEM	ENSG00000059769	9:111543296:C:T	28	8	-0.0409746	0.00941001	1.33451e-05	3	2	2	2	2	2	2	2	2	2		2	2	2	2	3	2	3	3	3	2	3	3	2	2	2	2	2	3
CD8_TEM	ENSG00000066697	9:100443399:CA:C	28	17	-0.112936	0.0111258	3.28426e-24	4	4	4	3	3	2	3	3	2	2		4	3	2	3	3	2	3	2	3	2	3	2	3	3	2	2	2	4
CD8_TEM	ENSG00000070061	9:108934109:G:C	28	10	-0.0496649	0.00528111	5.23986e-21	4	4	3	3	2	2	4	2	2	2		2	4	2	4	2	2	3	3	2	2	2	2	2	2	2	2	2	4	-0.1706
CD8_TEM	ENSG00000070214	9:105245288:T:A	27	7	0.0571504	0.0143512	6.8259e-05	4	4	2	3	2	2	2	2	2	3		2	2	2	3	2	2	4	2	2	2	1	2	2	2	2	2	2	4
CD8_TEM	ENSG00000070610	9:35749017:G:A	28	7	0.0419351	0.00825373	3.75946e-07	4	3	2	2	2	2	2	4	2	2		2	2	2	3	2	2	4	2	4	2	2	2	2	2	2	2	2	4	-0.01735
CD8_TEM	ENSG00000080298	9:3522556:C:CGT	28	9	0.0350723	0.00794208	1.00542e-05	3	3	3	3	2	2	2	2	2	2		3	2	2	3	2	2	3	3	2	2	2	2	2	2	2	2	2	3
CD8_TEM	ENSG00000080503	9:2188383:A:G	28	9	-0.0160837	0.00323578	6.67567e-07	3	3	3	2	2	2	4	3	2	2		2	2	2	3	2	2	4	2	2	2	4	2	2	2	2	2	2	4
CD8_TEM	ENSG00000080608	9:2786648:C:G	28	17	0.0324151	0.00441547	2.11598e-13	3	3	3	3	3	2	3	4	2	2		3	3	2	3	2	2	3	4	3	2	3	3	4	2	2	2	2	4
CD8_TEM	ENSG00000081377	9:96518139:A:G	24	10	-0.0568803	0.00842706	1.4813e-11	3	3	3	3	3	2	2	2	2	2		2	2	2	3	2	2	3	2	3	2	1	1	1	2	3	2	1	3
CD8_TEM	ENSG00000081386	9:96731439:CT:C	28	6	-0.203819	0.0363565	2.06903e-08	3	3	2	2	2	2	2	2	2	2		3	2	2	3	2	2	2	2	3	2	2	2	2	2	2	2	2	3
CD8_TEM	ENSG00000083223	9:86341113:TAA:T	28	11	-0.0892064	0.0133875	2.6754e-11	3	3	3	4	2	2	2	2	2	2		3	2	2	3	2	2	3	3	3	2	2	4	2	2	2	2	2	4
CD8_TEM	ENSG00000086061	9:33098722:A:G	27	4	-0.021673	0.00564117	0.000122067	3	2	2	2	2	2	3	2	2	2		2	2	2	3	2	2	2	2	2	2	1	2	2	2	2	2	2	3
CD8_TEM	ENSG00000086062	9:33165307:T:TA	28	18	0.109261	0.00632684	7.99304e-67	3	3	3	4	3	2	4	3	3	2		3	3	2	3	3	2	3	3	3	2	2	3	3	2	2	2	2	4
CD8_TEM	ENSG00000086065	9:33237858:T:TTGTGTGTGTGTGTGTG	28	5	0.0605431	0.014948	5.11614e-05	4	2	2	2	2	2	2	2	2	2		2	2	2	3	2	2	2	2	2	2	2	3	2	2	3	2	2	4
CD8_TEM	ENSG00000086102	9:33334008:A:G	28	18	-0.0640677	0.00582543	3.9095e-28	3	3	3	4	3	2	3	3	2	2		3	3	2	4	3	2	3	3	3	3	3	3	2	2	2	2	2	4
CD8_TEM	ENSG00000090054	9:92163567:C:T	28	3	0.0357459	0.00989084	0.000301457	3	2	2	2	2	2	2	2	2	2		2	2	2	3	2	2	2	2	2	2	2	2	2	2	2	2	2	3
CD8_TEM	ENSG00000095209	9:105712257:C:T	28	12	-0.136529	0.0325384	2.71765e-05	3	3	3	2	4	2	2	2	2	2		2	2	2	3	2	3	3	2	3	2	3	2	3	2	3	2	2	4
CD8_TEM	ENSG00000095261	9:120754294:A:G	28	13	0.0351803	0.00754448	3.11558e-06	3	3	3	2	4	2	2	2	2	2		4	4	2	5	2	2	5	5	3	2	5	2	5	2	2	2	2	5
CD8_TEM	ENSG00000095321	9:129180294:G:A	27	7	0.07263	0.0146376	6.98158e-07	3	2	2	3	2	2	2	2	2	2		2	2	2	3	2	2	1	2	2	2	3	3	3	2	2	2	2	3
CD8_TEM	ENSG00000095380	9:98056788:T:G	28	14	0.0508509	0.00742819	7.61248e-12	4	4	2	3	2	2	4	2	2	2		3	3	2	4	3	2	3	3	3	2	4	3	2	2	2	2	2	4	0.05805
CD8_TEM	ENSG00000095383	9:98257538:ATTTTTTTT:A	28	6	0.061936	0.0144255	1.7588e-05	3	2	2	2	2	2	2	2	2	2		2	2	2	4	2	2	2	2	2	2	3	3	2	3	2	2	2	4
CD8_TEM	ENSG00000095397	9:114505496:T:A	27	16	0.362638	0.0285955	7.47751e-37	4	4	4	4	3	2	4	4	2	2		4	4	2	4	3	2	3	3	3	2	4	1	2	2	2	2	2	4	0.41495
CD8_TEM	ENSG00000096872	9:26874206:CAA:C	28	7	-0.0417673	0.0117762	0.00039003	3	3	2	2	2	2	2	3	2	2		2	2	2	3	2	2	3	2	2	2	5	2	2	2	2	2	2	5
CD8_TEM	ENSG00000096968	9:5186616:G:C	28	12	0.0941621	0.0156475	1.76915e-09	3	3	3	2	2	2	4	2	2	2		2	2	2	3	2	2	3	3	3	2	3	3	2	3	2	2	2	4
CD8_TEM	ENSG00000097007	9:130835658:CCTCTT:C	28	6	0.0666671	0.0118532	1.86165e-08	2	2	2	2	2	2	3	3	2	2		2	2	2	4	2	2	2	3	2	2	2	2	4	2	2	2	2	4
CD8_TEM	ENSG00000099139	9:75896447:T:C	25	15	0.206941	0.0207228	1.75231e-23	3	3	3	3	3	2	3	3	2	2		3	3	2	3	2	3	1	1	1	2	3	3	3	2	2	2	2	3
CD8_TEM	ENSG00000099219	9:5842176:C:A	28	16	-0.120236	0.00793705	7.72644e-52	3	3	3	4	3	2	3	3	2	2		3	3	2	3	4	3	3	3	3	2	2	2	2	2	2	2	2	4
CD8_TEM	ENSG00000099810	9:21809334:C:T	28	17	0.0807746	0.009938	4.36939e-16	3	4	3	3	3	2	3	4	2	2		3	3	2	3	2	2	4	3	4	2	3	3	3	2	2	2	2	4
CD8_TEM	ENSG00000106686	9:4661749:T:TCCGACTGCGGTTTTGCTTCAAGG	18	13	0.291559	0.0172051	2.05744e-64	3	3	4	4	4	2	4	4	2	1		3	3	2	3	1	3	1	1	3	2	1	1	1	1	1	2	1	4
CD8_TEM	ENSG00000106688	9:4611722:G:A	14	9	0.351673	0.0330243	1.76417e-26	3	3	1	1	3	2	3	4	2	1		3	3	2	1	1	2	1	1	3	2	1	1	1	1	1	1	1	4
CD8_TEM	ENSG00000106692	9:105617723:G:A	28	4	0.0277749	0.00744721	0.000191807	2	2	3	2	2	2	2	3	2	2		2	2	2	3	2	2	2	2	2	2	2	2	2	2	2	2	2	3
CD8_TEM	ENSG00000106701	9:105386868:CAAA:C	26	11	-0.16685	0.0468168	0.000365397	3	1	2	2	3	2	2	2	2	2		1	2	2	3	3	2	3	3	3	2	3	3	3	2	2	2	2	3
CD8_TEM	ENSG00000106723	9:88351418:C:G	28	11	0.0588436	0.00732267	9.29651e-16	4	4	3	3	4	2	2	3	3	2		3	4	2	3	2	2	2	2	2	2	2	2	2	2	2	2	2	4
CD8_TEM	ENSG00000106733	9:75092384:A:T	28	24	-0.159581	0.00777234	1.11772e-93	4	4	3	4	4	2	4	3	4	2		4	4	2	4	3	4	4	4	4	4	4	4	4	4	4	3	2	4
CD8_TEM	ENSG00000106771	9:109119576:T:C	28	25	0.152359	0.00575494	1.90335e-154	4	4	4	3	4	2	3	4	3	3		4	4	4	4	3	3	4	4	4	3	4	3	3	3	2	3	2	4	0.39365
CD8_TEM	ENSG00000106780	9:120718100:C:T	28	18	0.109385	0.00883703	3.43568e-35	3	4	3	3	3	2	3	3	2	2		3	3	2	3	2	2	3	3	3	4	3	3	3	2	2	2	2	4
CD8_TEM	ENSG00000106785	9:98119243:C:G	28	17	-0.0610723	0.0049283	2.88158e-35	3	3	4	4	3	2	4	3	2	2		3	3	2	4	2	2	3	3	3	2	3	3	2	3	2	2	2	4	0.1325
CD8_TEM	ENSG00000106789	9:98192147:G:A	28	17	0.204333	0.0155591	2.13908e-39	4	4	4	4	3	2	4	4	2	2		4	4	2	3	2	2	4	4	4	2	3	3	3	2	2	2	2	4	0.03705
CD8_TEM	ENSG00000106799	9:99167444:G:A	28	17	-0.0451538	0.00548455	1.82712e-16	3	3	3	2	3	2	3	3	2	2		3	3	2	3	3	3	3	3	2	2	3	3	3	2	2	2	2	3
CD8_TEM	ENSG00000106803	9:99223398:CT:C	28	18	-0.072231	0.00870064	1.02536e-16	4	4	4	3	2	2	3	4	2	2		4	4	2	4	3	2	4	4	3	2	3	3	4	4	2	2	2	4
CD8_TEM	ENSG00000106804	9:120934047:C:T	28	15	0.151585	0.0146547	4.4645e-25	3	3	3	2	3	2	3	2	2	2		3	3	2	3	2	2	3	3	3	2	3	3	3	2	2	2	2	3
CD8_TEM	ENSG00000106809	9:92334529:A:G	28	19	0.507327	0.023248	1.42162e-105	3	4	3	3	4	2	4	4	2	2		3	4	2	3	4	2	3	4	4	2	3	3	3	3	2	2	2	4
CD8_TEM	ENSG00000106819	9:92437134:G:A	28	19	0.532858	0.0240351	6.68592e-109	4	3	3	4	3	2	4	4	2	2		3	3	2	4	3	2	3	3	4	2	3	4	3	3	2	2	2	4
CD8_TEM	ENSG00000106823	9:92445524:T:A	28	19	0.546294	0.0229381	2.28227e-125	3	3	3	3	4	2	4	4	4	2		4	3	2	3	3	2	3	3	4	2	3	3	3	2	2	2	2	4
CD8_TEM	ENSG00000106829	9:79572180:G:A	28	19	0.0897253	0.00556468	1.72857e-58	4	4	4	4	4	2	4	4	4	2		4	4	2	4	4	4	4	4	4	2	2	4	3	2	2	2	2	4	0.00725
CD8_TEM	ENSG00000106868	9:112177107:A:G	28	20	-0.0828647	0.0069473	8.49859e-33	3	3	4	3	3	2	3	3	3	2		2	3	2	4	3	3	3	3	3	2	3	3	3	3	2	2	2	4
CD8_TEM	ENSG00000106948	9:114269614:CAAAAAAAAAAA:C	28	11	0.100373	0.0264518	0.000147911	3	3	4	2	3	2	2	2	2	2		3	3	2	3	2	2	3	3	2	2	3	2	2	2	2	2	2	4
CD8_TEM	ENSG00000106952	9:114930602:C:T	28	19	-0.148408	0.0119499	2.05794e-35	3	3	4	4	3	2	4	4	2	2		3	4	2	4	3	2	4	4	4	2	4	3	4	3	2	2	2	4	0.0109
CD8_TEM	ENSG00000106991	9:127896614:G:A	28	6	0.154094	0.0411006	0.000177405	3	3	2	2	2	2	2	2	2	2		3	2	2	2	2	2	2	2	2	2	3	3	2	2	2	2	2	3
CD8_TEM	ENSG00000106992	9:127906678:A:G	24	12	-0.231713	0.0173962	1.7776e-40	4	4	4	4	4	2	4	4	2	2		4	4	2	3	2	2	1	2	2	2	1	1	2	2	3	2	1	4
CD8_TEM	ENSG00000106993	9:4702156:T:G	28	13	0.0619541	0.00680068	8.23917e-20	3	3	4	3	3	2	2	3	2	2		3	3	2	3	2	2	3	3	2	2	3	2	2	2	2	2	2	4
CD8_TEM	ENSG00000107020	9:5381870:A:G	28	17	-0.0468263	0.00610109	1.65338e-14	4	4	3	4	3	2	2	3	2	2		4	4	2	4	2	3	3	4	4	2	4	3	4	2	2	2	2	4
CD8_TEM	ENSG00000107036	9:5704042:GT:G	28	14	-0.0273768	0.00464715	3.83648e-09	3	3	3	4	3	2	3	2	2	2		3	2	2	3	3	2	3	3	3	2	2	3	2	2	2	2	2	4
CD8_TEM	ENSG00000107077	9:7034072:C:T	28	14	0.0152786	0.00300344	3.63687e-07	4	3	3	2	3	2	3	2	2	2		3	4	2	4	2	2	3	3	3	2	3	3	2	2	2	2	2	4
CD8_TEM	ENSG00000107099	9:277776:C:T	28	26	-0.167737	0.00610354	2.88578e-166	4	4	4	3	4	4	3	4	4	3		4	4	2	3	3	4	4	4	3	3	3	3	3	3	2	4	3	4
CD8_TEM	ENSG00000107104	9:478530:G:A	28	21	0.226912	0.0261988	4.6709e-18	3	3	3	4	3	2	4	3	3	2		3	3	2	3	3	2	3	3	3	3	3	3	3	3	2	2	2	4
CD8_TEM	ENSG00000107140	9:35646573:G:C	28	2	-0.0555996	0.0166208	0.000822266	2	2	2	2	2	2	2	2	2	2		2	2	2	2	2	2	3	2	2	2	2	2	2	2	2	2	2	3
CD8_TEM	ENSG00000107185	9:35765656:C:CA	28	10	-0.042769	0.00789885	6.14292e-08	4	3	3	2	2	2	2	2	2	2		2	2	2	3	2	2	3	2	3	2	4	3	3	2	2	2	2	4
CD8_TEM	ENSG00000107201	9:32505022:CT:C	28	17	-0.0697315	0.00613235	5.82526e-30	3	3	4	3	4	2	3	4	2	2		4	4	2	3	2	2	3	3	3	2	3	3	4	2	2	2	2	4
CD8_TEM	ENSG00000107263	9:131630158:A:C	28	13	-0.0206386	0.00464615	8.90905e-06	3	3	3	2	3	2	2	3	2	2		3	3	2	3	2	2	2	2	3	2	3	3	3	2	2	2	2	3
CD8_TEM	ENSG00000107281	9:137046201:C:A	20	10	0.304488	0.02021	2.70173e-51	3	4	4	4	4	2	3	4	2	2		4	3	2	1	1	2	1	1	1	2	1	1	2	2	1	2	2	4	-0.29555
CD8_TEM	ENSG00000107290	9:132350893:T:C	28	9	-0.0228673	0.00374254	9.95719e-10	4	3	2	2	2	2	2	3	2	2		2	2	2	4	2	2	3	3	2	2	3	3	2	2	2	2	2	4
CD8_TEM	ENSG00000107331	9:136964561:T:C	25	11	-0.0647269	0.00779108	9.74774e-17	3	3	3	2	3	2	3	3	2	2		3	3	2	3	3	2	1	2	2	1	2	1	2	2	2	2	2	3
CD8_TEM	ENSG00000107338	9:38088247:A:G	23	12	0.0850417	0.0159886	1.04393e-07	3	4	3	3	1	2	2	2	1	2		3	3	2	4	2	3	1	1	1	2	3	3	4	2	2	2	2	4
CD8_TEM	ENSG00000107341	9:34010427:T:TAA	28	6	-0.0305823	0.0073499	3.16973e-05	3	2	2	2	2	2	2	2	2	2		2	2	2	3	2	2	3	2	2	2	3	3	2	2	2	2	2	3
CD8_TEM	ENSG00000107362	9:71769057:G:A	28	6	-0.0749657	0.0147356	3.63056e-07	3	3	2	2	2	2	2	2	2	2		2	2	2	4	3	2	3	2	2	2	2	2	2	2	2	2	2	4
CD8_TEM	ENSG00000107371	9:37709020:G:A	28	6	-0.0689686	0.01996	0.000549602	3	3	2	2	2	2	2	2	2	2		2	2	2	3	2	2	3	2	2	2	3	2	2	2	2	2	2	3
CD8_TEM	ENSG00000119138	9:70482124:CT:C	28	15	-0.0351226	0.00815955	1.6738e-05	3	4	3	2	3	2	2	2	2	2		3	3	2	3	3	2	3	3	4	2	3	3	3	2	2	2	2	4
CD8_TEM	ENSG00000119139	9:69071604:A:G	28	21	0.160587	0.0134225	5.48761e-33	4	3	3	3	3	2	4	4	4	2		4	4	2	4	2	2	3	3	5	2	3	3	3	3	3	3	2	5
CD8_TEM	ENSG00000119314	9:112285901:A:G	28	12	-0.0234965	0.00387601	1.3442e-09	3	3	4	2	2	2	3	3	2	2		4	2	2	4	3	2	4	3	2	2	2	3	2	2	2	2	2	4
CD8_TEM	ENSG00000119318	9:107327437:T:C	28	9	0.0334472	0.00578959	7.59878e-09	3	3	3	3	2	2	2	2	2	2		3	3	2	4	2	2	2	3	2	2	2	2	2	2	2	2	2	4
CD8_TEM	ENSG00000119326	9:109013476:G:C	28	21	0.832732	0.0453389	2.42042e-75	4	3	4	3	3	2	4	4	2	2		4	4	2	4	4	3	4	4	4	2	3	3	4	4	3	2	2	4	0.3855
CD8_TEM	ENSG00000119328	9:108918646:G:GA	28	8	-0.0616754	0.011369	5.79911e-08	4	4	3	2	2	2	2	2	2	2		4	2	2	4	2	2	2	2	2	2	3	4	2	2	2	2	2	4
CD8_TEM	ENSG00000119335	9:128597454:G:A	28	6	-0.0462877	0.00471354	9.22077e-23	3	3	2	2	2	2	2	2	2	2		3	3	2	2	2	2	3	2	2	2	2	2	2	2	2	2	2	3
CD8_TEM	ENSG00000119383	9:129164866:T:C	28	14	0.0412515	0.00730704	1.64752e-08	3	3	3	3	2	2	2	4	2	2		3	3	2	3	2	2	3	2	3	2	3	3	3	2	2	2	2	4
CD8_TEM	ENSG00000119392	9:128497044:T:A	28	13	-0.159578	0.0175267	8.63648e-20	4	4	3	2	2	2	3	2	2	2		3	3	2	3	2	2	4	3	4	2	4	4	2	2	2	2	2	4
CD8_TEM	ENSG00000119396	9:121228424:AT:A	28	8	-0.0509404	0.0140249	0.000281088	3	3	2	3	2	2	2	2	2	2		2	2	2	2	2	2	3	2	3	2	2	3	3	2	2	2	2	3
CD8_TEM	ENSG00000119397	9:121087894:C:T	28	13	-0.0528199	0.012563	2.61758e-05	3	3	3	3	2	2	2	2	2	2		3	3	2	3	2	2	3	3	3	2	3	3	2	2	2	2	2	3
CD8_TEM	ENSG00000119402	9:120833975:CT:C	28	13	-0.0304841	0.0059433	2.91048e-07	3	3	2	2	3	2	2	2	2	2		3	3	2	3	2	2	3	3	4	2	2	3	3	3	2	2	2	4
CD8_TEM	ENSG00000119403	9:120873843:C:A	28	16	0.109829	0.0071428	2.36607e-53	4	4	3	4	3	2	4	4	2	2		4	4	2	3	2	2	3	2	2	2	3	3	3	2	2	3	2	4
CD8_TEM	ENSG00000119408	9:124208891:C:A	25	10	-0.0968397	0.019242	4.83569e-07	3	1	3	2	3	2	2	2	1	2		1	3	2	3	3	2	2	2	2	2	3	3	2	3	2	2	2	3
CD8_TEM	ENSG00000119421	9:122153375:C:CTAGTCCATCTAGTAA	28	7	-0.0315634	0.00906589	0.000498521	3	3	2	2	3	2	2	2	2	2		2	2	2	3	2	2	3	2	2	2	2	3	2	2	2	2	2	3
CD8_TEM	ENSG00000119431	9:113376783:G:C	27	19	-0.223548	0.0113876	8.41531e-86	3	3	3	3	4	2	4	3	3	2		3	3	2	4	4	3	4	4	4	2	3	1	3	2	2	2	2	4	-0.04165
CD8_TEM	ENSG00000119446	9:122235205:C:CTT	28	8	-0.0332794	0.00612154	5.43566e-08	4	4	3	2	2	2	4	2	2	2		3	4	2	4	2	2	2	2	2	2	2	2	2	2	2	2	2	4
CD8_TEM	ENSG00000119471	9:112379498:GCT:G	28	24	-0.154662	0.00879348	3.03316e-69	4	4	4	3	3	3	4	4	3	4		3	4	3	3	4	3	4	4	4	2	3	4	4	2	3	2	2	4
CD8_TEM	ENSG00000119509	9:100079943:CA:C	28	18	0.0796883	0.00583416	1.78611e-42	4	4	4	4	4	2	4	4	2	2		4	4	2	4	4	2	3	4	4	2	4	4	3	2	2	2	2	4
CD8_TEM	ENSG00000119514	9:98808054:A:T	26	5	-0.120779	0.0187623	1.21613e-10	3	2	3	2	2	2	2	2	2	2		2	2	2	4	2	2	2	3	2	2	1	1	2	2	2	2	2	4	-0.0247
CD8_TEM	ENSG00000119522	9:123905349:T:C	28	14	-0.0629008	0.011107	1.48611e-08	3	3	3	2	3	2	2	2	2	2		3	3	2	4	3	2	3	3	3	2	2	3	3	2	2	2	2	4
CD8_TEM	ENSG00000119523	9:99209409:C:CA	28	8	0.0679993	0.0119858	1.40052e-08	3	4	2	2	4	2	2	4	2	2		2	2	2	3	2	2	2	2	3	2	2	3	2	2	2	2	2	4
CD8_TEM	ENSG00000120162	9:27548435:GAAA:G	27	14	-0.0879807	0.0198508	9.33205e-06	4	4	3	2	3	2	2	3	2	2		3	2	2	1	2	2	3	3	3	2	3	3	3	3	2	2	2	4
CD8_TEM	ENSG00000120210	9:5050706:C:T	28	19	0.0622619	0.0125029	6.36498e-07	4	4	4	4	3	2	2	3	2	2		3	3	2	4	3	2	4	3	3	2	4	3	3	3	2	2	3	4
CD8_TEM	ENSG00000120215	9:5890162:G:T	28	1	-0.0486163	0.0142547	0.000648317	2	2	2	2	2	2	2	2	2	2		2	2	2	2	2	2	2	2	2	2	2	2	2	2	2	2	2	2
CD8_TEM	ENSG00000122692	9:33161021:T:TTCTC	28	3	0.0382481	0.00844847	5.97632e-06	3	2	2	2	2	2	2	2	2	2		2	2	2	3	2	2	2	2	2	2	2	2	2	2	2	2	2	3
CD8_TEM	ENSG00000122694	9:36151167:G:A	28	10	0.0318775	0.00640234	6.39011e-07	3	2	3	2	2	2	2	2	2	2		2	3	2	3	2	2	2	3	3	2	3	3	3	2	2	2	2	3
CD8_TEM	ENSG00000122696	9:37789200:CTT:C	28	6	0.0268666	0.00576201	3.12056e-06	3	3	2	2	2	2	2	2	2	2		2	2	2	4	2	2	2	2	2	2	3	3	2	2	2	2	2	4
CD8_TEM	ENSG00000122705	9:36188488:C:A	28	17	0.0596954	0.00795683	6.26511e-14	3	3	4	4	4	2	3	2	2	2		4	3	2	3	3	2	4	3	3	2	3	3	4	2	2	2	2	4
CD8_TEM	ENSG00000122707	9:36043191:A:ATTTT	28	6	0.0553458	0.0160788	0.000577109	3	3	2	2	2	2	2	2	2	2		2	2	2	3	2	2	3	2	2	2	3	2	2	2	2	2	2	3
CD8_TEM	ENSG00000122729	9:32455322:C:T	28	12	-0.0362283	0.00733237	7.77721e-07	4	4	4	2	4	2	3	2	2	2		4	2	2	4	2	2	4	4	4	2	3	2	2	2	2	2	2	4
CD8_TEM	ENSG00000122741	9:37749511:A:G	28	10	0.0269693	0.0057412	2.63367e-06	3	4	4	2	2	2	2	2	2	2		2	2	2	4	2	2	3	3	3	2	3	3	2	2	2	2	2	4
CD8_TEM	ENSG00000123975	9:89335128:A:G	28	17	-0.112037	0.0176652	2.26419e-10	3	3	3	3	2	2	3	2	2	2		3	3	2	3	2	2	3	3	3	2	2	3	3	3	3	2	3	3
CD8_TEM	ENSG00000125482	9:132407549:G:C	28	8	-0.0394034	0.00683945	8.35219e-09	3	3	2	4	3	2	3	3	2	2		2	2	2	3	2	2	2	2	2	2	2	2	2	2	2	2	2	4
CD8_TEM	ENSG00000125485	9:132594007:C:T	28	13	-0.0462661	0.00612049	4.05522e-14	4	3	4	4	3	2	2	2	2	2		4	5	2	4	2	2	3	3	3	2	3	2	2	2	2	2	2	5
CD8_TEM	ENSG00000126883	9:131125771:C:G	28	3	-0.0208549	0.00501185	3.16702e-05	4	2	2	2	2	2	2	2	2	2		2	2	2	4	2	2	2	2	2	2	2	2	2	2	2	2	2	4	-0.00065
CD8_TEM	ENSG00000127080	9:92525735:A:G	28	15	0.0618194	0.00941015	5.05058e-11	4	3	4	4	4	2	3	2	2	2		4	4	2	4	2	2	3	4	4	2	3	3	2	2	2	2	2	4
CD8_TEM	ENSG00000127081	9:92873395:C:G	28	17	-0.0553379	0.00724729	2.24662e-14	4	3	4	3	4	2	4	3	2	2		3	3	2	3	4	2	3	3	3	2	3	3	2	2	2	2	2	4
CD8_TEM	ENSG00000127083	9:92334529:A:G	28	20	0.494503	0.0203267	9.96645e-131	3	3	4	4	4	2	4	4	4	2		3	4	2	3	4	2	4	4	4	2	3	4	3	3	2	2	2	4
CD8_TEM	ENSG00000127084	9:93014747:T:C	28	12	-0.0333268	0.00780757	1.96778e-05	4	3	2	2	2	2	2	3	2	2		4	3	2	3	2	2	3	3	4	2	3	3	2	2	2	2	2	4
CD8_TEM	ENSG00000127191	9:136880401:C:T	28	7	-0.0684697	0.0101039	1.2304e-11	4	3	2	2	2	2	2	2	2	2		3	3	2	3	2	2	2	2	2	2	2	2	2	5	2	2	2	5
CD8_TEM	ENSG00000130222	9:89599810:A:G	22	15	0.253767	0.0218848	4.33984e-31	4	4	4	4	5	2	3	4	2	2		4	4	2	4	3	2	4	1	1	1	3	1	3	2	1	2	1	5
CD8_TEM	ENSG00000130560	9:135966523:C:T	28	16	0.0439461	0.00701874	3.81886e-10	4	4	4	3	2	2	4	3	2	2		3	4	2	3	2	2	3	3	3	2	4	3	3	2	2	2	2	4
CD8_TEM	ENSG00000130653	9:137549626:T:C	28	17	0.336711	0.0184149	1.09488e-74	4	4	4	3	5	2	4	4	2	3		4	4	2	4	4	2	3	3	3	2	2	4	2	2	2	2	2	5
CD8_TEM	ENSG00000130713	9:130735962:T:TA	28	7	-0.0317232	0.0077384	4.1412e-05	3	3	2	2	2	2	2	2	2	2		3	2	2	3	2	2	2	2	2	2	3	3	2	2	2	2	2	3
CD8_TEM	ENSG00000130714	9:131541760:T:C	28	10	0.0576425	0.00846809	9.9638e-12	3	3	3	2	2	2	2	3	2	2		2	4	2	4	3	2	2	2	2	2	2	3	2	2	2	3	2	4
CD8_TEM	ENSG00000130717	9:131541736:CT:C	28	7	0.0567163	0.0136031	3.0546e-05	3	3	2	2	3	2	2	2	2	2		2	3	2	3	2	2	3	2	2	2	2	2	2	2	2	2	2	3
CD8_TEM	ENSG00000130956	9:96425966:A:G	28	11	-0.0848217	0.00871247	2.12418e-22	2	2	3	3	3	2	4	4	2	2		3	3	2	3	3	2	2	2	3	2	2	2	2	2	2	2	2	4
CD8_TEM	ENSG00000130958	9:96429186:GTATGTGTGTGTATATATGTATATATGTATATGTATGTATATGTGTGTATATATGTATATGTATGTATATATGTGTATATATGTATGTATATA:G	28	13	-0.0574508	0.0122648	2.81077e-06	4	3	3	3	3	2	2	3	2	2		3	3	2	3	2	2	3	4	2	2	3	2	2	2	2	2	2	4
CD8_TEM	ENSG00000131669	9:93125894:AAAAAC:A	28	19	-0.365888	0.017204	2.26495e-100	3	3	3	3	3	2	3	4	2	2		3	3	2	4	3	4	3	3	3	2	3	3	3	2	2	2	2	4
CD8_TEM	ENSG00000134996	9:75150769:C:G	28	19	-0.0912931	0.0068232	7.93446e-41	3	3	3	4	2	2	4	3	3	2		3	3	2	4	3	4	3	3	3	2	3	3	3	2	2	2	2	4
CD8_TEM	ENSG00000135002	9:76424259:G:A	28	13	-0.0519426	0.0132142	8.46569e-05	4	3	2	2	3	2	2	3	2	2		3	2	2	3	2	2	4	3	3	2	3	3	3	2	2	2	2	4
CD8_TEM	ENSG00000135018	9:83650510:T:C	28	10	0.019406	0.00371393	1.73975e-07	4	3	3	2	2	2	2	2	2	2		2	2	2	3	2	2	2	3	3	2	3	3	3	2	2	2	2	4
CD8_TEM	ENSG00000135040	9:85941196:C:T	28	5	0.0854615	0.0131584	8.31163e-11	4	3	4	2	2	2	2	2	2	2		2	2	2	4	2	2	2	2	2	2	2	2	2	2	2	2	2	4	0.0744
CD8_TEM	ENSG00000135045	9:74951290:CTTTT:C	28	10	-0.0668884	0.0104793	1.73744e-10	3	3	2	2	2	2	2	2	2	2		3	3	2	3	2	2	3	2	2	2	3	3	2	2	2	3	2	3
CD8_TEM	ENSG00000135046	9:73155034:C:G	27	18	0.0559321	0.00978581	1.09297e-08	4	4	3	3	3	2	4	2	3	4		4	3	2	4	4	4	2	2	2	2	1	3	4	2	4	2	4	4
CD8_TEM	ENSG00000135048	9:71778927:A:G	28	15	-0.0700276	0.0105598	3.32257e-11	3	3	3	2	3	2	3	4	2	2		3	3	2	3	3	2	3	4	3	2	2	3	2	2	2	2	2	4
CD8_TEM	ENSG00000135049	9:85743709:T:C	28	17	0.054793	0.00824725	3.05729e-11	3	3	3	3	3	2	3	3	2	2		3	3	2	3	2	2	3	3	3	2	3	3	3	2	2	2	2	3
CD8_TEM	ENSG00000135052	9:86107180:A:T	28	14	0.207926	0.0183518	9.31865e-30	3	3	3	2	2	2	4	3	2	2		3	2	2	3	3	3	3	2	2	2	3	3	3	2	2	2	2	4
CD8_TEM	ENSG00000135069	9:78258908:G:C	15	8	0.212509	0.0219901	4.29453e-22	3	3	1	2	3	2	2	1	3	1		3	3	2	3	1	2	1	1	2	2	1	1	1	1	1	1	1	3
CD8_TEM	ENSG00000135070	9:86276897:G:T	28	15	0.0477735	0.00571375	6.21132e-17	4	3	3	4	4	2	4	4	2	2		4	4	2	4	2	2	4	4	4	2	2	2	3	2	2	2	2	4
CD8_TEM	ENSG00000136783	9:104768846:C:T	28	19	-0.166811	0.0167311	2.06074e-23	3	3	3	3	3	2	3	3	2	2		3	3	2	3	4	2	3	3	3	2	3	3	4	3	2	2	2	4
CD8_TEM	ENSG00000136802	9:128987088:AGT:A	28	4	-0.0565335	0.013276	2.05954e-05	2	3	3	2	2	2	2	2	2	2		2	2	2	3	2	2	2	2	2	2	2	2	2	2	2	2	2	3
CD8_TEM	ENSG00000136810	9:110256475:T:C	27	16	-0.068447	0.00840917	3.96717e-16	4	3	3	3	3	2	4	4	2	2		3	4	2	2	2	2	4	3	4	2	3	5	1	3	2	2	2	5	0.29865
CD8_TEM	ENSG00000136811	9:128448131:A:G	28	7	0.0282153	0.0075933	0.000202552	4	4	3	2	2	2	2	2	2	2		4	4	2	2	2	2	2	3	2	2	2	2	2	2	2	2	2	4
CD8_TEM	ENSG00000136813	9:111536942:T:C	28	11	-0.061841	0.00455468	5.44876e-42	4	3	4	3	2	2	3	4	2	2		2	4	2	4	2	3	3	2	2	2	2	2	2	2	2	2	2	4
CD8_TEM	ENSG00000136816	9:129797399:A:G	28	16	0.105403	0.0170815	6.80184e-10	4	4	3	2	3	2	3	3	2	2		3	3	2	4	2	2	3	4	3	2	3	3	3	2	2	2	2	4
CD8_TEM	ENSG00000136819	9:129836876:AG:A	28	24	-0.111202	0.00559112	5.06613e-88	4	4	4	3	4	2	4	4	3	2		3	4	3	4	3	4	3	4	3	3	3	3	4	4	2	3	2	4
CD8_TEM	ENSG00000136824	9:104149665:G:A	28	13	0.0671708	0.00832586	7.16204e-16	3	4	4	2	2	2	4	5	2	2		3	4	2	3	3	3	2	2	2	2	3	2	4	2	2	2	2	5
CD8_TEM	ENSG00000136827	9:129807274:C:T	28	6	0.0289346	0.00913945	0.00154604	4	2	3	2	2	2	2	2	2	2		2	2	2	3	2	2	2	2	3	2	2	3	2	2	2	2	2	4
CD8_TEM	ENSG00000136828	9:126959593:CT:C	28	22	-0.124231	0.00873053	6.01044e-46	3	3	4	3	3	2	3	3	3	4		3	4	2	4	3	3	4	4	4	2	3	3	3	3	2	2	2	4
CD8_TEM	ENSG00000136840	9:127906678:A:G	28	12	-0.194758	0.0187646	3.09062e-25	4	4	4	2	2	2	4	4	2	2		3	2	2	3	3	2	4	2	2	2	3	3	2	2	2	2	2	4
CD8_TEM	ENSG00000136842	9:97575272:G:A	27	19	-0.392179	0.0233952	4.53106e-63	3	3	3	3	4	2	4	3	2	2		4	4	2	3	3	3	3	3	3	2	3	3	3	1	2	2	2	4
CD8_TEM	ENSG00000136854	9:127786310:G:GC	24	7	-0.0689727	0.0145553	2.15117e-06	3	3	2	3	2	2	2	2	2	2		3	2	2	2	3	2	1	1	1	1	3	2	2	2	2	2	2	3
CD8_TEM	ENSG00000136856	9:127394053:C:CA	20	6	-0.158562	0.0216878	2.64925e-13	1	1	1	3	1	2	2	2	2	1		1	1	2	2	1	2	2	3	3	2	3	2	2	3	2	2	2	3
CD8_TEM	ENSG00000136861	9:120558345:C:G	28	14	-0.0553832	0.00698403	2.19192e-15	3	4	3	4	2	2	3	3	2	2		4	4	2	4	2	2	4	3	2	2	4	3	2	2	2	2	2	4
CD8_TEM	ENSG00000136866	9:113090354:G:A	24	13	0.287396	0.0393215	2.69347e-13	4	4	3	4	4	2	3	2	2	2		2	3	2	4	2	2	4	3	3	2	1	1	4	1	2	2	1	4
CD8_TEM	ENSG00000136867	9:113149973:T:G	25	12	-0.11864	0.0211103	1.90972e-08	3	3	3	2	3	2	2	3	2	2		3	3	2	3	2	2	1	1	1	2	3	3	3	2	2	2	2	3
CD8_TEM	ENSG00000136868	9:113211752:T:TAA	28	13	-0.0555167	0.011402	1.12147e-06	3	3	3	2	2	2	3	2	2	2		3	2	2	3	2	2	3	3	3	2	3	3	3	2	2	2	2	3
CD8_TEM	ENSG00000136870	9:101460970:T:C	28	6	0.063244	0.0182098	0.000514519	3	3	2	2	2	2	2	2	2	2		2	2	2	3	2	2	3	2	3	2	2	2	2	2	2	2	2	3
CD8_TEM	ENSG00000136874	9:99959397:A:T	28	18	-0.0460673	0.00487772	3.5729e-21	3	4	3	4	3	2	4	3	2	2		4	4	2	3	3	2	3	3	4	2	4	3	4	2	2	2	2	4
CD8_TEM	ENSG00000136875	9:113376596:G:C	28	6	0.027181	0.00850944	0.00140211	3	3	2	2	2	2	2	2	2	2		2	2	2	2	2	2	3	2	2	2	3	3	2	2	2	2	2	3
CD8_TEM	ENSG00000136877	9:127791157:C:T	28	10	0.0379272	0.00624779	1.27519e-09	4	3	2	4	2	2	2	4	2	2		4	4	2	4	2	2	2	2	3	2	2	2	2	4	2	2	2	4
CD8_TEM	ENSG00000136878	9:129968395:CA:C	28	9	0.0338615	0.00727302	3.22775e-06	2	3	2	3	2	2	2	2	2	2		3	2	2	3	3	2	3	3	3	2	2	2	2	2	2	2	2	3
CD8_TEM	ENSG00000136888	9:114529852:CAAAAAA:C	28	7	-0.0485419	0.0130044	0.000189415	2	3	2	2	2	2	2	2	2	2		2	2	2	3	2	2	3	3	3	2	3	2	2	2	2	2	2	3
CD8_TEM	ENSG00000136891	9:100352511:G:C	28	15	0.0512911	0.00632466	5.07449e-16	3	4	3	3	3	2	3	3	2	2		3	3	2	3	2	2	3	3	4	2	2	3	2	2	2	2	2	4	0.27405
CD8_TEM	ENSG00000136895	9:127224906:GGGGCGGGGCGT:G	28	10	0.110572	0.0137601	9.30612e-16	3	3	2	4	2	2	2	3	2	2		2	2	2	4	2	2	3	3	2	2	4	2	2	3	2	2	2	4
CD8_TEM	ENSG00000136897	9:101387855:C:T	28	4	0.0690964	0.0135394	3.33676e-07	3	2	2	2	3	2	2	2	2	2		2	2	2	3	2	2	2	2	2	2	2	2	2	2	2	2	2	3
CD8_TEM	ENSG00000136908	9:128006635:AT:A	28	9	0.0508204	0.0157809	0.00128018	3	3	2	2	2	2	2	2	2	2		4	3	2	3	2	2	2	2	2	2	3	3	2	3	2	2	2	4
CD8_TEM	ENSG00000136925	9:97593636:G:C	28	7	0.0298742	0.00602171	7.01013e-07	3	3	2	2	2	2	2	2	2	2		3	2	2	3	2	2	3	2	2	2	3	2	2	2	2	2	2	3
CD8_TEM	ENSG00000136932	9:97916705:C:CTT	28	21	0.11436	0.00889621	8.0736e-38	4	4	3	3	4	2	3	3	2	2		3	3	2	3	3	2	4	4	4	4	4	4	4	3	2	4	2	4
CD8_TEM	ENSG00000136933	9:125223725:TAAA:T	28	9	0.0298847	0.00703564	2.16053e-05	3	3	2	2	2	2	2	2	2	2		3	2	2	3	2	2	3	2	2	2	3	4	4	2	2	2	2	4
CD8_TEM	ENSG00000136935	9:124841155:A:G	28	8	0.0199739	0.00469079	2.0616e-05	2	3	2	2	2	2	2	2	2	2		2	2	2	4	2	2	4	4	3	2	4	2	3	2	2	2	2	4
CD8_TEM	ENSG00000136937	9:97716338:CAA:C	28	1	-0.0241774	0.00645942	0.000181858	2	2	2	2	2	2	2	2	2	2		2	2	2	2	2	2	2	2	2	2	2	2	2	2	2	2	2	2
CD8_TEM	ENSG00000136938	9:97983620:A:G	28	14	-0.0353779	0.00426467	1.08062e-16	4	3	4	4	3	2	2	4	2	2		3	4	2	4	4	2	3	3	3	2	2	2	2	2	2	2	2	4	-0.0107
CD8_TEM	ENSG00000136940	9:122822373:T:C	28	13	-0.0430913	0.0088957	1.27209e-06	4	3	4	3	4	2	2	3	2	2		3	3	2	3	2	2	3	2	2	2	4	3	2	2	2	2	2	4
CD8_TEM	ENSG00000136942	9:124825933:G:A	28	4	-0.0538944	0.00356639	1.35499e-51	2	3	2	2	3	3	2	2	2	2		2	2	2	2	2	2	2	2	2	2	2	2	2	2	2	2	2	3
CD8_TEM	ENSG00000136943	9:97235560:A:AT	24	14	0.309203	0.0285212	2.19661e-27	3	3	3	3	3	2	3	3	2	1		3	3	2	1	3	2	3	3	3	2	1	1	2	2	2	2	2	3
CD8_TEM	ENSG00000136950	9:124901272:AT:A	28	8	-0.0192097	0.00524833	0.000252057	3	3	3	2	2	2	2	2	2	2		2	4	2	3	2	2	3	2	4	2	2	2	2	2	2	2	2	4
CD8_TEM	ENSG00000137038	9:7859710:C:G	28	7	-0.029051	0.00825261	0.000431197	2	3	2	2	2	2	2	2	2	2		2	2	2	3	2	2	3	3	2	2	3	3	2	2	2	2	2	3
CD8_TEM	ENSG00000137054	9:37488772:C:CT	28	14	0.0875967	0.0128683	9.95573e-12	3	3	3	4	3	2	2	2	2	2		3	3	2	2	2	2	3	3	3	2	3	3	2	2	2	3	2	4
CD8_TEM	ENSG00000137055	9:26804015:A:G	28	1	-0.0470831	0.0130165	0.000297829	2	2	2	2	2	2	2	2	2	2		2	2	2	2	2	2	2	2	2	2	2	2	2	2	2	2	2	2
CD8_TEM	ENSG00000137070	9:34649445:A:G	28	14	0.189208	0.0204052	1.81781e-20	3	4	3	4	4	2	3	3	2	2		3	4	2	4	2	2	4	2	2	2	4	4	2	2	2	2	2	4
CD8_TEM	ENSG00000137073	9:33879750:CT:C	28	11	-0.0210487	0.00570461	0.000224457	3	4	3	2	2	2	2	3	2	2		4	3	2	3	2	2	3	2	2	2	3	3	2	2	2	2	2	4
CD8_TEM	ENSG00000137074	9:33025115:A:C	28	21	-0.0749644	0.00522591	1.14909e-46	4	4	4	3	3	3	4	3	2	2		3	3	2	4	3	2	4	3	4	2	3	3	4	4	2	3	2	4
CD8_TEM	ENSG00000137076	9:35770492:G:GGAGA	28	8	-0.0471869	0.00494693	1.44759e-21	2	2	2	2	2	2	2	2	2	2		2	3	2	2	2	2	3	3	3	2	3	3	3	2	2	2	2	3
CD8_TEM	ENSG00000137078	9:35636307:T:A	22	1	-0.0887987	0.0234431	0.000151964	2	2	2	2	2	2	2	2	2	1		2	2	2	1	1	2	2	2	2	2	1	1	2	2	2	1	2	2
CD8_TEM	ENSG00000137100	9:34612185:C:G	28	9	-0.0575951	0.0101536	1.40839e-08	3	3	2	2	3	2	3	2	2	2		2	2	2	3	2	2	2	3	3	2	3	2	2	2	2	2	2	3
CD8_TEM	ENSG00000137101	9:35646573:G:C	28	12	-0.181613	0.0180929	1.03967e-23	3	3	3	3	2	2	4	3	2	2		2	3	2	4	2	2	3	3	3	2	2	2	2	2	2	2	2	4
CD8_TEM	ENSG00000137106	9:37422524:CA:C	28	26	0.212496	0.00851459	1.80706e-137	4	4	4	4	4	3	4	4	4	2		4	4	4	4	4	4	4	4	4	4	4	4	4	4	4	3	2	4
CD8_TEM	ENSG00000137133	9:35900005:GAA:G	28	4	-0.0450018	0.0155001	0.0036922	2	2	2	2	2	2	2	2	2	2		2	2	2	3	2	2	3	2	2	2	3	2	2	2	2	2	2	3
CD8_TEM	ENSG00000137145	9:19184486:A:C	28	21	-0.0711996	0.00468731	4.12855e-52	3	3	4	4	3	2	4	4	3	2		4	3	2	4	4	2	3	3	3	2	3	3	3	3	2	2	3	4
CD8_TEM	ENSG00000137154	9:19338697:C:T	28	18	-0.0333217	0.00126418	4.10917e-153	4	4	4	4	3	2	3	4	3	2		4	4	2	3	4	2	3	3	4	2	2	3	3	2	2	2	2	4
CD8_TEM	ENSG00000138835	9:113612710:A:G	28	10	0.0260988	0.00732847	0.000369045	2	3	2	3	2	2	2	2	2	2		2	2	2	3	2	2	3	3	3	2	3	3	3	2	2	2	2	3
CD8_TEM	ENSG00000147853	9:4741308:C:G	28	18	-0.119781	0.0130042	3.23258e-20	4	4	4	4	4	2	4	4	2	2		4	4	2	4	3	2	4	4	4	2	4	3	2	2	2	3	2	4	-0.5806
CD8_TEM	ENSG00000147872	9:19184486:A:C	28	18	-0.0859313	0.00889989	4.66738e-22	3	3	4	4	3	2	3	4	2	2		4	3	2	4	3	2	3	3	3	2	3	3	3	2	2	2	2	4
CD8_TEM	ENSG00000147874	9:19187514:AT:A	28	6	-0.0279285	0.00614179	5.43407e-06	3	3	3	2	2	2	2	2	2	2		2	2	2	3	2	2	2	2	2	3	2	2	2	2	2	2	2	3
CD8_TEM	ENSG00000147889	9:21993965:T:C	22	9	0.0663639	0.0136789	1.22495e-06	3	1	3	2	3	2	2	2	2	1		1	3	2	3	2	2	2	3	2	2	3	3	2	1	1	1	2	3	0.03885
CD8_TEM	ENSG00000147894	9:27572257:C:A	28	21	-0.0629869	0.00718741	1.89266e-18	3	3	3	3	3	2	3	3	3	2		3	3	2	3	3	2	3	3	3	2	3	3	3	3	2	3	2	3
CD8_TEM	ENSG00000147905	9:37146630:A:G	28	17	-0.0403644	0.00334469	1.55519e-33	3	3	4	3	3	2	3	3	4	2		4	3	2	3	3	2	4	3	3	2	3	2	2	2	2	2	2	4
CD8_TEM	ENSG00000147912	9:37525561:A:AT	28	12	0.196998	0.0217659	1.41989e-19	4	3	4	3	2	2	2	2	2	2		2	4	2	3	2	2	3	3	3	3	3	2	2	2	2	2	2	4
CD8_TEM	ENSG00000147955	9:34641693:C:CT	28	10	-0.147087	0.0240732	9.96433e-10	3	3	3	3	2	2	2	2	2	2		3	3	2	4	2	2	3	2	2	2	3	2	2	2	2	2	2	4
CD8_TEM	ENSG00000147996	9:65740264:A:T	28	18	-0.149007	0.0108303	4.53328e-43	3	4	3	4	3	2	4	4	2	2		3	3	2	4	4	2	3	3	3	2	3	3	3	2	2	2	2	4
CD8_TEM	ENSG00000148019	9:78235705:C:T	28	13	-0.508676	0.0189778	2.92452e-158	4	3	4	4	4	2	4	4	4	2		2	3	2	4	4	4	2	2	2	2	2	2	2	2	2	2	2	4	-0.03615
CD8_TEM	ENSG00000148057	9:83648792:C:CT	28	8	0.0273475	0.0070834	0.000113026	4	3	2	2	3	2	2	2	2	2		3	3	2	2	2	2	2	2	2	2	3	4	2	2	2	2	2	4
CD8_TEM	ENSG00000148090	9:91176669:G:A	28	12	0.0588578	0.0046518	1.08107e-36	3	3	3	4	4	2	4	3	2	2		2	2	2	3	2	2	3	2	3	2	2	3	2	2	2	2	2	4
CD8_TEM	ENSG00000148110	9:94281245:C:T	28	12	-0.0155183	0.00460212	0.000746262	3	3	2	2	2	2	2	2	2	2		3	2	2	4	3	2	2	3	3	2	3	3	3	2	4	2	2	4
CD8_TEM	ENSG00000148120	9:94722722:C:T	28	22	0.311167	0.012529	3.678e-136	4	4	4	3	4	4	4	4	4	2		4	4	2	4	4	3	4	4	3	3	3	3	3	2	2	2	2	4
CD8_TEM	ENSG00000148153	9:112775542:T:TTGTG	28	4	0.0888064	0.0274851	0.00123327	3	3	2	2	2	2	2	2	2	2		2	2	2	2	2	2	3	2	2	2	2	2	2	2	2	2	2	3
CD8_TEM	ENSG00000148154	9:111891712:C:CA	28	13	0.0399087	0.00674992	3.37011e-09	4	4	3	2	3	2	2	2	2	2		3	2	2	3	2	2	3	3	3	2	3	3	2	3	2	2	2	4
CD8_TEM	ENSG00000148158	9:112741937:A:G	28	12	0.0881212	0.0136029	9.28729e-11	3	4	4	2	2	2	2	3	2	2		4	2	2	4	2	2	3	3	2	2	4	4	3	2	2	2	2	4
CD8_TEM	ENSG00000148175	9:121339285:C:T	28	16	-0.0303693	0.00548056	3.00287e-08	3	3	3	3	3	2	2	3	2	2		3	2	2	3	3	2	3	3	3	2	3	3	3	2	2	2	2	3
CD8_TEM	ENSG00000148180	9:121388954:CT:C	28	9	-0.0677366	0.0188853	0.00033484	2	3	2	2	2	2	2	2	2	2		2	2	2	3	2	2	3	3	2	2	3	3	3	3	2	2	2	3
CD8_TEM	ENSG00000148218	9:113408279:G:A	28	8	0.0516679	0.00902804	1.04628e-08	3	3	2	2	2	2	2	2	2	2		3	2	2	4	2	2	3	2	3	2	3	2	2	2	2	2	2	4
CD8_TEM	ENSG00000148219	9:116600323:C:CA	28	6	-0.0764222	0.013403	1.18508e-08	3	3	2	2	2	2	2	2	2	2		2	4	2	4	2	2	4	2	2	2	2	2	2	2	2	2	2	4
CD8_TEM	ENSG00000148229	9:113451188:G:GAA	28	17	-0.100205	0.0113367	9.65558e-19	4	3	3	3	4	2	3	3	2	2		3	3	2	4	2	2	4	4	3	2	3	4	4	2	2	2	2	4
CD8_TEM	ENSG00000148248	9:133318489:C:G	28	5	0.0263614	0.00631046	2.94849e-05	3	2	3	2	2	2	2	2	2	2		2	2	2	3	2	2	2	2	2	2	3	2	2	2	2	2	2	3
CD8_TEM	ENSG00000148290	9:133433609:C:G	28	24	0.10072	0.00624225	1.44354e-58	3	3	3	4	3	4	3	3	3	2		3	3	2	4	3	3	4	4	4	3	3	4	3	4	2	3	2	4
CD8_TEM	ENSG00000148291	9:133384145:A:G	28	10	-0.040369	0.00622657	8.9716e-11	3	3	2	2	2	2	2	2	2	2		2	2	2	4	3	2	3	2	3	2	4	3	3	2	2	2	2	4
CD8_TEM	ENSG00000148296	9:133306452:T:C	28	16	0.0504504	0.0100137	4.70065e-07	4	3	3	2	2	2	2	3	2	2		4	3	2	3	3	2	3	3	3	2	3	3	3	3	2	2	2	4
CD8_TEM	ENSG00000148297	9:133393191:C:CATGGATGG	28	11	-0.0506905	0.010806	2.7192e-06	3	3	2	2	2	2	2	2	2	2		3	2	2	3	3	2	3	5	3	2	3	3	2	2	2	2	2	5
CD8_TEM	ENSG00000148300	9:133324174:C:T	28	2	0.051934	0.0134176	0.000108568	2	2	2	2	2	2	2	2	2	2		2	2	2	2	2	2	2	3	2	2	2	2	2	2	2	2	2	3
CD8_TEM	ENSG00000148303	9:133282971:C:T	28	4	0.012825	0.00427724	0.00271383	2	2	2	2	2	2	2	2	2	2		2	2	2	3	2	2	2	3	2	2	2	3	2	2	2	2	2	3
CD8_TEM	ENSG00000148331	9:129641670:C:CGCCCTCGG	28	6	0.0498158	0.010861	4.50405e-06	3	3	2	2	2	2	2	2	2	2		3	3	2	3	2	2	2	2	2	2	2	2	2	2	2	2	2	3
CD8_TEM	ENSG00000148334	9:128048646:C:CA	28	5	-0.0554707	0.016088	0.000564853	3	3	2	2	2	2	2	2	2	2		3	2	2	3	2	2	2	2	2	2	2	2	2	2	2	2	2	3
CD8_TEM	ENSG00000148335	9:129626258:C:G	28	9	0.219566	0.0308583	1.11681e-12	4	4	2	3	2	2	2	4	2	2		2	4	2	4	2	2	3	2	2	2	3	2	2	2	2	2	2	4	0.1438
CD8_TEM	ENSG00000148339	9:128020146:G:A	28	8	-0.0298075	0.00868983	0.000603223	2	2	2	2	2	2	3	2	2	2		2	2	2	3	2	2	3	3	3	2	3	3	2	2	2	2	2	3
CD8_TEM	ENSG00000148341	9:129023624:C:T	28	15	-0.0551361	0.00780155	1.57944e-12	4	5	3	2	3	2	3	4	2	2		5	3	2	4	2	2	5	5	3	2	5	5	2	2	2	2	2	5
CD8_TEM	ENSG00000148343	9:129031472:G:GA	28	3	-0.074701	0.0214079	0.000484084	4	3	2	2	2	2	2	2	2	2		2	2	2	2	2	2	2	2	2	2	2	2	2	2	2	2	2	4
CD8_TEM	ENSG00000148356	9:127427542:C:CT	28	14	0.0420739	0.0069927	1.77856e-09	4	5	2	2	3	2	3	2	2	2		3	3	2	4	2	2	4	3	3	2	4	5	2	3	2	2	2	5
CD8_TEM	ENSG00000148358	9:130078106:G:A	28	6	-0.0410614	0.00865765	2.10791e-06	3	3	2	2	3	2	2	2	2	2		2	2	2	3	2	2	2	2	2	2	3	2	2	2	2	2	2	3
CD8_TEM	ENSG00000148362	9:136938973:T:A	28	13	0.0247558	0.00459518	7.15107e-08	5	3	5	3	3	2	2	4	2	2		5	3	2	3	2	2	2	2	2	3	3	3	2	2	2	2	2	5
CD8_TEM	ENSG00000148384	9:136408597:C:A	28	9	-0.081226	0.0156349	2.04516e-07	4	3	2	2	2	2	3	2	2	2		3	2	2	4	2	2	3	3	3	2	2	2	2	2	2	2	2	4
CD8_TEM	ENSG00000148396	9:136483046:G:C	28	12	-0.0178378	0.00485492	0.000238616	3	4	3	2	3	2	2	2	2	2		3	2	2	4	2	2	3	3	2	2	2	2	3	3	2	2	3	4	0.0956
CD8_TEM	ENSG00000148411	9:136110133:A:G	26	10	0.0643186	0.00989694	8.09471e-11	3	3	2	4	2	2	2	2	2	2		2	3	2	3	2	2	1	3	1	2	3	3	3	2	2	2	2	4
CD8_TEM	ENSG00000155158	9:15296452:T:A	28	22	-0.135053	0.00711222	2.11094e-80	3	3	4	3	4	3	4	4	3	2		3	4	2	4	3	4	3	3	3	2	3	3	3	2	3	2	2	4
CD8_TEM	ENSG00000155621	9:72036373:C:CAA	28	4	-0.0300441	0.00671919	7.77133e-06	3	3	2	2	2	2	2	2	2	2		2	2	2	2	2	2	2	2	3	2	2	2	2	2	2	2	2	3
CD8_TEM	ENSG00000155827	9:101602855:GA:G	28	7	0.0312803	0.00887014	0.000421137	3	3	2	2	2	2	3	2	2	2		2	2	2	3	2	2	3	2	2	2	3	2	2	2	2	2	2	3
CD8_TEM	ENSG00000155875	9:19049219:A:C	24	14	-0.220131	0.0184593	8.74428e-33	4	3	3	2	3	2	3	3	2	2		4	3	2	3	4	2	3	3	4	2	1	1	2	2	1	2	1	4
CD8_TEM	ENSG00000155876	9:19076196:CA:C	28	7	-0.0301005	0.008556	0.000434713	2	3	3	2	2	2	2	2	2	2		3	2	2	3	2	2	3	2	3	2	2	2	2	2	2	2	2	3
CD8_TEM	ENSG00000156017	9:74953792:T:TA	28	11	0.079486	0.00704735	1.66905e-29	4	3	4	3	2	2	2	2	2	2		3	2	2	3	4	2	3	3	3	2	2	2	2	2	2	2	2	4
CD8_TEM	ENSG00000156052	9:78044905:C:T	27	17	-0.328074	0.0144331	2.22793e-114	3	3	3	4	3	2	4	3	2	2		3	3	2	3	2	3	3	1	4	2	3	3	2	3	2	2	2	4
CD8_TEM	ENSG00000157303	9:93012703:GA:G	27	14	-0.0748445	0.0121064	6.32063e-10	3	3	3	2	3	2	3	2	2	2		3	3	2	1	2	2	3	3	3	2	3	3	3	2	2	2	2	3
CD8_TEM	ENSG00000157654	9:110148569:G:A	28	15	-0.338262	0.0462087	2.47383e-13	3	3	3	4	3	2	4	3	2	2		3	3	2	4	4	2	3	3	3	2	2	2	2	2	2	2	2	4
CD8_TEM	ENSG00000157657	9:113886971:CTTTTTTTTTTT:C	24	10	-0.113747	0.0246239	3.84873e-06	4	3	4	2	1	1	4	4	1	2		3	2	2	3	2	2	3	4	2	1	2	2	2	2	2	2	2	4
CD8_TEM	ENSG00000157693	9:114605024:T:C	28	11	-0.0514598	0.0110838	3.43734e-06	3	3	3	2	3	2	2	2	2	2		3	3	2	3	2	2	3	2	3	2	2	2	2	3	2	2	2	3
CD8_TEM	ENSG00000158122	9:96632920:A:AT	28	10	-0.0310383	0.00938348	0.000940444	3	3	3	2	2	2	2	3	2	2		3	2	2	3	2	2	3	3	2	2	3	2	2	2	2	2	2	3
CD8_TEM	ENSG00000158169	9:95166372:T:C	28	11	-0.146135	0.0226169	1.03791e-10	4	3	4	2	3	2	3	2	2	2		3	2	2	4	2	2	4	4	2	2	2	3	2	2	2	2	2	4
CD8_TEM	ENSG00000159069	9:136935289:C:CT	28	7	0.0494123	0.0143278	0.000563308	2	3	3	2	2	2	2	2	2	2		2	2	2	2	2	2	3	3	2	2	2	2	2	3	2	3	2	3
CD8_TEM	ENSG00000159884	9:35657066:C:T	28	14	0.0595737	0.00769342	9.67435e-15	3	3	3	4	2	2	4	4	2	2		3	3	2	3	2	2	3	3	3	2	2	3	2	2	2	2	2	4
CD8_TEM	ENSG00000159921	9:36256998:G:A	28	7	-0.0329721	0.00742755	9.03111e-06	4	3	2	2	3	2	2	2	2	2		2	3	2	4	2	2	2	2	2	2	3	2	2	2	2	2	2	4
CD8_TEM	ENSG00000160271	9:133138840:A:G	28	18	-0.0957627	0.00652167	8.1919e-49	3	3	3	3	3	2	4	3	2	2		3	3	2	4	3	3	3	3	3	2	3	2	3	2	2	2	2	4
CD8_TEM	ENSG00000160293	9:133957396:G:A	24	14	0.467954	0.0251956	5.32759e-77	1	1	3	4	1	2	4	3	1	2		2	4	2	3	2	2	3	3	3	2	3	3	3	3	2	2	2	4
CD8_TEM	ENSG00000160326	9:133432981:CG:C	21	6	-0.108996	0.0214426	3.71169e-07	1	1	1	1	1	2	2	1	2	2		3	3	2	3	1	2	3	2	2	2	2	3	2	2	2	2	2	3
CD8_TEM	ENSG00000160404	9:127751689:C:A	28	9	-0.0822049	0.0219163	0.000176228	2	2	2	2	2	2	3	2	2	2		2	2	2	3	2	2	3	3	3	2	3	3	3	2	2	2	2	3
CD8_TEM	ENSG00000160408	9:127906678:A:G	28	14	-0.216756	0.011204	2.18924e-83	4	4	4	4	4	2	4	4	2	2		4	4	2	3	2	2	4	2	2	2	3	3	2	2	2	2	2	4
CD8_TEM	ENSG00000160447	9:128746458:C:CT	25	12	0.231638	0.0614781	0.000164682	3	3	3	2	3	2	2	2	2	2		3	2	2	3	3	2	1	2	3	2	1	1	3	2	3	3	2	3
CD8_TEM	ENSG00000164967	9:34582297:A:AAAAAAAAAAC	28	14	0.159631	0.0250297	1.79818e-10	4	3	2	2	4	2	2	3	2	2		3	4	2	4	2	2	4	2	3	2	3	4	4	2	4	2	2	4
CD8_TEM	ENSG00000164970	9:34518550:C:T	28	6	-0.0479602	0.013435	0.00035727	3	2	2	2	2	2	2	2	2	2		3	2	2	3	2	2	2	2	2	2	3	2	3	2	2	2	2	3
CD8_TEM	ENSG00000164975	9:15472413:A:G	28	11	-0.0381733	0.00903016	2.36497e-05	3	3	2	2	2	2	3	3	2	2		2	3	2	3	2	2	3	3	2	2	3	3	2	2	2	2	2	3
CD8_TEM	ENSG00000164978	9:34334795:G:A	28	27	0.188676	0.0102053	2.57964e-76	3	4	4	3	4	3	3	4	3	2		3	4	3	4	3	3	4	3	4	3	3	4	4	3	4	4	4	4
CD8_TEM	ENSG00000164989	9:15645095:G:C	28	21	-0.529821	0.0282986	3.24559e-78	3	3	3	3	3	2	3	3	4	2		3	3	2	3	3	3	3	3	3	2	3	3	3	3	2	2	2	4
CD8_TEM	ENSG00000165006	9:34338156:T:TA	28	15	0.0283312	0.0050078	1.53668e-08	4	3	2	3	3	2	3	3	2	2		3	3	2	4	2	2	3	3	2	2	3	3	4	2	2	2	2	4
CD8_TEM	ENSG00000165029	9:104926611:C:T	26	15	0.286735	0.044809	1.56359e-10	4	3	3	1	4	2	3	3	2	2		3	4	2	1	3	2	3	3	3	2	3	2	2	3	2	2	2	4
CD8_TEM	ENSG00000165030	9:91319392:A:G	28	15	-0.119704	0.0117829	3.01702e-24	3	3	3	4	3	2	4	3	2	2		3	2	2	3	2	3	3	3	3	2	3	2	2	2	2	2	2	4
CD8_TEM	ENSG00000165060	9:69019610:TAAAA:T	28	8	-0.062655	0.0150278	3.05576e-05	3	3	2	2	2	2	2	3	2	2		2	2	2	3	2	2	2	2	2	2	2	3	3	3	2	2	2	3
CD8_TEM	ENSG00000165072	9:70128788:T:C	26	7	0.0910835	0.0245459	0.000206655	3	3	2	1	2	2	2	2	2	2		3	2	2	1	2	2	3	2	2	2	3	2	3	2	2	2	2	3
CD8_TEM	ENSG00000165113	9:83804502:CCGCCCCGTCCGGGAGGGAGGTGGGGGGGTCAGCCCCCCGCCCAGCCAGA:C	28	16	-0.051081	0.00800567	1.7639e-10	4	3	3	3	3	2	2	4	2	2		3	4	2	3	4	2	3	4	3	2	4	4	2	2	2	2	2	4
CD8_TEM	ENSG00000165115	9:83891964:G:GCCAAAAGC	28	22	1.03415	0.0453727	5.46708e-115	4	4	4	4	4	4	4	4	4	2		4	4	2	4	4	4	4	4	4	2	4	4	4	4	2	2	2	4
CD8_TEM	ENSG00000165118	9:83956721:G:A	28	7	0.170631	0.0441371	0.000110663	4	3	2	2	2	2	2	2	2	2		3	2	2	3	2	2	2	2	2	2	3	2	3	2	2	2	2	4	0.11325
CD8_TEM	ENSG00000165119	9:83907291:A:AAAAT	28	10	-0.0420048	0.0128291	0.00105966	3	3	3	3	2	2	3	2	2	2		2	2	2	3	2	2	2	3	2	2	3	3	2	2	2	2	2	3
CD8_TEM	ENSG00000165138	9:98716384:A:G	28	9	-0.0858073	0.0127493	1.69257e-11	3	3	2	2	3	2	2	2	2	2		3	3	2	3	2	2	3	3	2	2	2	2	2	2	2	2	2	3
CD8_TEM	ENSG00000165140	9:94636837:T:C	25	19	0.220286	0.0235356	7.99609e-21	4	3	4	3	1	1	4	3	2	2		3	3	1	3	4	3	3	3	3	2	3	3	3	3	2	2	2	4
CD8_TEM	ENSG00000165181	9:111673008:A:G	28	17	0.189207	0.0150508	3.03975e-36	3	3	3	3	3	2	3	3	2	2		4	3	2	3	3	2	3	3	3	2	4	3	2	2	2	2	2	4
CD8_TEM	ENSG00000165185	9:112645470:A:G	28	13	0.19124	0.0500639	0.000133492	3	3	2	2	2	2	2	2	2	2		3	2	2	3	3	2	3	3	3	2	3	3	3	2	3	2	2	3
CD8_TEM	ENSG00000165233	9:93098727:G:A	28	17	0.379052	0.0364757	2.69968e-25	3	3	3	3	3	2	4	4	2	2		4	4	2	3	3	2	3	3	2	2	3	3	3	2	2	2	2	4
CD8_TEM	ENSG00000165244	9:96429186:GTATGTGTGTGTATATATGTATATATGTATATGTATGTATATGTGTGTATATATGTATATGTATGTATATATGTGTATATATGTATGTATATA:G	28	10	-0.054513	0.0130529	2.96252e-05	3	3	3	3	3	2	2	3	2	2		2	3	2	3	2	2	3	2	2	2	2	2	2	2	2	2	2	3
CD8_TEM	ENSG00000165264	9:32475688:A:G	28	3	0.0235218	0.00508219	3.68719e-06	2	5	2	2	2	2	2	2	2	2		2	2	2	5	2	2	2	2	2	2	2	2	2	2	2	2	2	5
CD8_TEM	ENSG00000165272	9:33447581:T:C	21	11	-0.136739	0.0160689	1.74633e-17	3	3	3	2	3	2	3	3	2	2		3	3	2	1	2	2	1	1	4	2	1	1	1	3	2	2	1	4	0.03635
CD8_TEM	ENSG00000165275	9:37752333:T:C	28	14	-0.0609475	0.00611099	1.99241e-23	4	3	4	3	2	2	2	2	2	2		3	4	2	4	2	2	4	3	4	2	3	3	3	2	2	2	2	4
CD8_TEM	ENSG00000165280	9:35049511:C:T	28	15	-0.0500028	0.00895222	2.33008e-08	3	3	4	2	3	2	2	3	2	2		3	3	2	3	2	2	3	3	3	2	3	3	4	2	2	2	2	4
CD8_TEM	ENSG00000165282	9:35174776:C:T	28	5	0.0813406	0.023504	0.000538746	3	3	2	2	2	2	2	2	2	2		2	3	2	2	2	2	2	2	2	2	3	2	2	2	2	2	2	3
CD8_TEM	ENSG00000165661	9:136229894:A:C	28	11	0.094084	0.00992713	2.60533e-21	3	3	4	2	3	2	2	4	2	2		3	4	2	4	3	2	5	2	2	2	2	2	2	2	2	2	2	5
CD8_TEM	ENSG00000165684	9:136457821:A:G	28	15	-0.200245	0.0323544	6.05037e-10	3	3	3	3	2	2	3	3	2	2		3	3	2	3	3	2	3	3	2	2	3	3	2	2	2	2	2	3
CD8_TEM	ENSG00000165689	9:136408323:T:TA	28	18	-0.120984	0.0188551	1.39408e-10	3	3	3	3	3	2	3	3	2	2		3	4	2	3	4	2	4	3	3	2	3	3	3	2	2	2	2	4
CD8_TEM	ENSG00000165698	9:132873723:GC:G	26	6	-0.07529	0.0208903	0.000313269	3	3	2	2	1	2	2	3	2	2		2	2	2	1	3	2	3	2	2	2	2	2	2	2	2	2	2	3
CD8_TEM	ENSG00000165802	9:137455422:C:G	28	15	0.083664	0.011252	1.04208e-13	3	4	4	2	3	2	4	4	2	2		3	3	2	3	4	2	3	2	2	2	4	3	3	2	2	2	2	4
CD8_TEM	ENSG00000167081	9:125753285:CT:C	28	17	0.0467985	0.0054047	4.7653e-18	4	4	4	3	2	2	4	4	2	2		4	4	2	4	4	2	3	3	3	2	4	4	2	2	2	3	2	4
CD8_TEM	ENSG00000167094	9:127667837:A:G	15	11	0.0441847	0.00769784	9.4744e-09	4	4	4	3	3	2	4	4	2	2		4	4	2	5	1	1	1	1	1	1	1	1	1	1	1	1	1	5
CD8_TEM	ENSG00000167106	9:127984070:G:A	28	11	-0.0568769	0.0119432	1.91397e-06	3	3	3	3	3	2	2	2	2	2		3	3	2	3	2	2	4	2	4	2	2	2	2	2	2	2	2	4
CD8_TEM	ENSG00000167113	9:128418607:T:TG	28	8	0.0299634	0.00802248	0.000187768	3	3	3	2	2	2	2	2	2	2		3	3	2	2	2	2	2	2	3	2	3	2	2	2	2	2	2	3
CD8_TEM	ENSG00000167123	9:128416924:A:G	9	2	-0.115679	0.0293534	8.11785e-05	1	1	1	1	1	1	2	1	1	1		1	1	2	4	1	2	1	1	1	2	1	1	1	1	2	2	2	4
CD8_TEM	ENSG00000167136	9:128816394:C:CA	28	20	0.178003	0.0108784	3.51457e-60	4	4	4	3	4	2	4	4	2	2		4	4	2	3	4	4	4	4	4	2	4	4	3	2	2	3	2	4
CD8_TEM	ENSG00000168795	9:37465988:A:AACAC	28	4	0.0507935	0.013671	0.000202873	3	2	2	2	2	2	2	2	2	2		2	2	2	4	2	2	3	2	2	2	2	2	2	2	2	2	2	4
CD8_TEM	ENSG00000169583	9:136951025:G:GGGAGGAGGT	21	13	-0.131149	0.0111411	5.4675e-32	4	1	3	3	1	2	4	3	2	4		4	4	2	4	4	4	1	1	1	2	1	1	2	3	2	2	2	4
CD8_TEM	ENSG00000169692	9:136696345:C:A	28	9	0.135895	0.0148068	4.3971e-20	3	3	2	2	2	2	3	2	2	2		3	2	2	3	2	2	3	2	2	2	3	2	2	3	2	2	2	3
CD8_TEM	ENSG00000169925	9:134109835:G:GTGT	28	9	-0.120419	0.0262643	4.54199e-06	3	3	2	3	2	2	2	2	2	2		2	2	2	3	2	2	3	2	2	2	3	3	3	2	2	2	2	3
CD8_TEM	ENSG00000171159	9:128140905:A:C	28	18	0.0893574	0.0106853	6.13454e-17	4	3	4	4	3	2	4	4	2	2		4	4	2	4	4	2	3	3	3	2	3	2	3	2	3	2	2	4
CD8_TEM	ENSG00000171843	9:20626010:G:A	28	11	-0.024608	0.00580826	2.2681e-05	3	3	4	2	3	2	2	2	2	2		3	3	2	3	2	2	3	2	2	2	3	3	2	2	2	2	2	4
CD8_TEM	ENSG00000171889	9:21580275:T:A	11	4	0.209678	0.039583	1.17603e-07	3	3	2	1	1	2	2	2	2	1		3	2	1	1	2	1	1	1	1	1	1	1	1	1	1	1	1	3
CD8_TEM	ENSG00000172159	9:83631817:C:T	28	11	0.0904621	0.0156563	7.55875e-09	4	3	4	2	2	2	2	3	2	2		2	3	2	4	2	2	3	2	3	2	3	3	2	2	2	2	2	4
CD8_TEM	ENSG00000172785	9:193737:C:T	28	23	-0.123617	0.00895659	2.48532e-43	4	3	4	4	3	3	4	4	2	2		3	3	2	4	3	3	4	4	3	3	3	3	3	2	4	3	2	4
CD8_TEM	ENSG00000173068	9:16894142:T:C	12	6	0.406964	0.0219279	6.87785e-77	1	1	1	3	1	2	4	1	2	2		1	1	2	4	3	4	1	1	1	2	1	1	2	1	1	1	1	4
CD8_TEM	ENSG00000173077	9:114903099:A:G	25	16	0.734853	0.0243641	7.60835e-200	4	3	3	4	4	3	3	4	2	2		3	4	4	4	3	4	3	1	1	1	2	2	2	2	2	2	2	4
CD8_TEM	ENSG00000173258	9:111570485:T:C	23	10	0.0687658	0.0107373	1.50963e-10	3	3	3	2	2	2	2	2	2	2		3	3	2	3	3	2	3	3	2	2	1	1	1	2	1	2	1	3
CD8_TEM	ENSG00000173611	9:125198460:G:A	28	11	-0.0768047	0.0212041	0.00029215	3	3	3	2	3	2	2	2	2	2		3	2	2	3	3	2	3	3	2	2	2	2	2	3	2	2	2	3
CD8_TEM	ENSG00000175611	9:95888068:G:GT	28	22	0.168212	0.00926441	1.13483e-73	3	3	3	3	3	2	4	3	3	2		3	3	2	3	3	3	3	3	3	2	3	4	3	4	2	3	2	4
CD8_TEM	ENSG00000175764	9:122102106:T:G	28	11	0.0480603	0.00990551	1.22299e-06	3	3	3	2	2	2	2	2	2	2		3	2	2	3	2	2	3	2	3	2	3	3	3	2	2	2	2	3
CD8_TEM	ENSG00000175768	9:37525561:A:AT	28	7	0.0363449	0.007076	2.80113e-07	3	2	3	3	2	2	2	2	2	2		2	4	2	3	2	2	2	2	3	2	2	2	2	2	2	2	2	4
CD8_TEM	ENSG00000175787	9:94313351:TATA:T	28	7	0.0539915	0.011671	3.72572e-06	3	3	2	2	2	2	2	2	2	2		2	3	2	3	2	2	3	2	2	2	3	2	2	2	2	2	2	3
CD8_TEM	ENSG00000175854	9:128210348:C:CATTATTATT	28	3	-0.0341486	0.0070429	1.24299e-06	3	2	3	2	2	2	2	2	2	2		2	2	2	2	2	2	2	2	2	2	2	2	2	2	2	2	2	3
CD8_TEM	ENSG00000175893	9:14693272:G:A	28	23	0.11349	0.00710767	2.15911e-57	4	3	4	4	4	2	3	3	3	2		3	4	2	3	3	3	3	3	3	3	4	4	4	3	2	3	2	4	-0.1679
CD8_TEM	ENSG00000176101	9:137190301:A:G	28	10	0.0252674	0.00583548	1.49129e-05	4	3	2	2	3	2	2	4	2	2		4	2	2	4	2	2	4	4	4	2	2	2	2	2	2	2	2	4
CD8_TEM	ENSG00000176386	9:113275614:C:T	28	16	-0.0706262	0.00745982	2.86512e-21	3	4	3	4	2	2	3	3	2	2		4	3	2	3	3	2	4	3	2	2	4	3	3	2	2	2	2	4	0.01585
CD8_TEM	ENSG00000176868	9:131561386:G:GA	20	7	-0.0614524	0.0197381	0.0018495	3	3	3	1	1	2	2	2	1	1		2	3	2	1	3	2	1	2	2	2	1	1	2	3	2	2	2	3
CD8_TEM	ENSG00000176978	9:137099650:G:A	28	18	-0.0665605	0.00624874	1.70985e-26	4	3	4	4	4	2	4	4	2	2		3	4	2	4	4	2	4	4	4	2	3	3	3	2	2	2	2	4
CD8_TEM	ENSG00000177125	9:126869958:A:G	28	5	-0.254871	0.0691894	0.000229894	3	3	2	2	2	2	3	2	2	2		2	2	2	2	2	2	2	2	3	2	2	2	2	2	2	2	2	3
CD8_TEM	ENSG00000177239	9:137054894:C:T	28	6	-0.0759163	0.0186604	4.73537e-05	3	3	2	2	2	2	2	2	2	2		2	3	2	2	2	2	2	2	2	2	3	3	2	2	2	2	2	3
CD8_TEM	ENSG00000178966	9:84017799:G:A	28	12	0.0495227	0.0109164	5.71815e-06	3	3	2	2	2	2	2	2	2	3		2	2	2	3	3	3	3	3	2	2	5	3	3	2	2	2	2	5
CD8_TEM	ENSG00000180071	9:38621347:G:A	14	11	-0.296349	0.0234094	9.92046e-37	4	4	4	4	4	2	4	4	3	1		4	4	2	1	1	2	1	1	1	1	1	1	1	1	1	1	1	4
CD8_TEM	ENSG00000180539	9:137033241:G:GGTTT	20	8	0.369936	0.0990406	0.000187571	1	1	1	2	3	2	2	1	1	2		1	1	2	3	3	2	1	3	3	2	3	3	2	2	2	2	2	3
CD8_TEM	ENSG00000181404	9:47242:C:T	28	23	-0.298838	0.0126456	1.81856e-123	4	4	4	4	4	2	4	4	4	2		4	4	2	4	4	3	3	3	4	4	4	3	4	3	2	3	2	4
CD8_TEM	ENSG00000182150	9:95899627:TGTGTGC:T	28	17	0.10275	0.0087866	1.36919e-31	3	3	3	3	3	2	3	3	2	2		3	3	2	3	3	2	3	2	2	3	3	3	2	2	2	3	2	3
CD8_TEM	ENSG00000182154	9:137549626:T:C	28	18	0.0727384	0.00601466	1.14296e-33	3	3	3	4	3	2	4	4	2	2		3	3	2	4	3	4	3	3	3	2	3	2	3	2	2	2	2	4
CD8_TEM	ENSG00000182752	9:116478313:G:C	15	6	0.0805988	0.0190988	2.44206e-05	3	3	2	2	2	2	3	2	1	1		4	3	2	1	1	2	1	1	1	2	1	1	1	1	1	2	1	4
CD8_TEM	ENSG00000183354	9:5841082:G:C	28	10	-0.0245689	0.00470159	1.7353e-07	3	3	2	4	2	2	3	2	2	2		2	3	2	3	2	2	3	2	2	2	3	3	2	2	2	2	2	4
CD8_TEM	ENSG00000185920	9:95534938:G:A	21	15	0.082365	0.0101047	3.60375e-16	3	3	3	2	3	2	3	2	3	2		3	3	2	3	1	2	3	3	3	3	1	1	1	1	1	3	1	3
CD8_TEM	ENSG00000185963	9:92705054:A:AT	28	14	0.0450061	0.0126888	0.000389779	3	3	2	3	2	2	2	2	2	2		3	2	2	3	2	2	3	3	3	3	3	3	3	3	2	2	2	3
CD8_TEM	ENSG00000186130	9:122912716:G:A	28	10	-0.0942439	0.0159689	3.59755e-09	4	4	4	2	2	2	3	2	2	2		3	2	2	4	2	2	3	2	2	2	3	2	3	2	2	2	2	4
CD8_TEM	ENSG00000186350	9:134302759:G:A	28	8	-0.0579731	0.0152973	0.000150793	3	4	2	2	2	2	2	2	2	2		2	3	2	3	2	2	3	3	3	2	2	2	2	2	2	2	2	4
CD8_TEM	ENSG00000187024	9:127751689:C:A	28	12	-0.0787146	0.0193285	4.65197e-05	3	3	2	2	2	2	2	2	2	2		3	2	2	3	3	2	3	3	3	2	3	3	3	2	2	2	2	3
CD8_TEM	ENSG00000187210	9:76516776:G:T	28	17	-0.22015	0.0160118	5.14829e-43	4	2	4	4	4	2	4	3	2	2		2	4	2	4	3	4	4	4	3	2	4	3	4	2	2	2	2	4
CD8_TEM	ENSG00000187239	9:130055263:C:G	28	15	-0.0727351	0.00860738	2.90515e-17	3	4	3	3	4	2	3	3	2	2		3	3	2	3	4	2	2	3	2	2	4	3	2	2	2	2	2	4
CD8_TEM	ENSG00000187609	9:137320963:C:G	28	10	-0.0366139	0.00727857	4.89537e-07	3	3	3	2	3	2	2	2	2	2		3	3	2	3	2	2	2	2	2	2	2	3	3	2	2	2	2	3
CD8_TEM	ENSG00000187742	9:89371110:T:TG	28	5	0.0147318	0.00396999	0.000206623	3	4	2	2	2	2	2	2	2	2		2	2	2	3	2	2	2	3	2	2	2	2	2	2	2	2	2	4
CD8_TEM	ENSG00000187753	9:86255185:TAAC:T	25	8	-0.0916934	0.0189794	1.35698e-06	4	4	2	2	2	2	2	3	2	2		4	2	2	4	3	2	4	2	2	2	1	1	2	2	1	2	2	4
CD8_TEM	ENSG00000187764	9:89463231:T:C	28	22	0.0806908	0.00569394	1.37869e-45	3	3	3	4	3	3	3	3	3	2		3	3	2	3	3	3	3	3	3	2	3	3	3	3	2	2	2	4
CD8_TEM	ENSG00000187866	9:68852219:C:T	28	10	0.0414634	0.0084565	9.43206e-07	3	3	3	2	3	2	2	2	2	2		3	2	2	3	2	2	2	2	2	2	3	3	2	2	2	3	2	3
CD8_TEM	ENSG00000188312	9:92325922:A:G	28	23	0.492622	0.0158792	2.63347e-211	4	4	4	4	3	2	4	3	4	4		4	3	2	4	3	2	4	4	3	4	4	4	3	3	4	2	2	4	0.00965
CD8_TEM	ENSG00000188483	9:129092447:GA:G	28	8	0.199853	0.053144	0.000169509	3	2	3	3	2	2	2	3	2	2		2	2	2	3	2	2	3	2	3	2	2	2	2	2	2	2	2	3
CD8_TEM	ENSG00000188566	9:137205772:A:G	28	7	-0.0378337	0.00968456	9.36051e-05	3	3	2	2	3	2	2	2	2	2		2	2	2	4	2	2	2	2	3	2	4	2	2	2	2	2	2	4	-0.08355
CD8_TEM	ENSG00000188647	9:69692272:G:T	28	13	-0.0309147	0.00572719	6.7435e-08	4	4	4	4	3	2	2	2	2	2		3	4	2	3	2	2	3	3	2	2	2	4	2	2	2	3	2	4
CD8_TEM	ENSG00000188747	9:137426492:C:T	26	16	-0.15395	0.0206934	1.01014e-13	3	4	3	2	3	1	3	3	2	2		3	3	2	3	4	2	4	2	4	2	3	3	4	1	2	2	2	4
CD8_TEM	ENSG00000188921	9:20997341:T:C	28	19	-0.0551465	0.00523726	6.30594e-26	4	4	4	3	4	2	4	4	2	2		4	4	2	3	3	2	3	3	3	3	3	3	3	2	2	2	2	4
CD8_TEM	ENSG00000188938	9:93433780:AAAT:A	28	15	-0.0359462	0.00521975	5.71521e-12	3	3	3	2	3	2	2	3	2	2		3	3	2	3	3	2	3	3	3	2	4	2	4	2	2	2	2	4
CD8_TEM	ENSG00000196116	9:97457387:T:C	28	3	-0.0272266	0.00685906	7.20442e-05	3	2	3	2	2	2	2	2	2	2		2	2	2	2	2	2	2	2	2	2	2	2	2	2	2	2	2	3
CD8_TEM	ENSG00000196152	9:127426991:GGTGTGAT:G	28	4	-0.128637	0.0208843	7.29703e-10	3	2	2	2	2	2	3	2	2	2		2	2	2	3	2	2	2	2	2	2	2	2	2	2	2	2	2	3
CD8_TEM	ENSG00000196305	9:92217574:C:A	28	16	-0.0568197	0.0103753	4.33991e-08	4	4	2	3	4	2	2	2	2	2		4	2	2	4	4	2	4	3	3	2	4	3	3	3	3	2	2	4
CD8_TEM	ENSG00000196358	9:132172722:A:AT	27	12	0.0478204	0.0116924	4.31596e-05	3	3	2	2	2	2	2	2	2	2		2	3	2	3	2	2	3	3	3	2	3	3	3	3	1	2	2	3
CD8_TEM	ENSG00000196363	9:134072007:C:T	28	2	0.0469752	0.0135985	0.000551454	2	2	2	2	2	2	2	2	2	2		2	3	2	2	2	2	2	2	2	2	2	2	2	2	2	2	2	3
CD8_TEM	ENSG00000196597	9:96940914:T:C	28	15	-0.295666	0.038485	1.5588e-14	3	3	3	3	3	2	3	2	2	2		3	3	2	3	2	2	3	3	3	2	3	2	3	2	2	2	2	3
CD8_TEM	ENSG00000196642	9:136830668:C:T	28	2	-0.0300107	0.0058193	2.50821e-07	2	2	2	2	2	2	2	2	2	2		2	2	2	3	2	2	2	2	2	2	2	2	2	2	2	2	2	3
CD8_TEM	ENSG00000196730	9:87444437:C:T	14	8	0.96551	0.0617905	4.87701e-55	1	1	1	1	1	2	4	1	1	2		1	1	2	3	1	4	1	1	1	3	1	3	3	2	3	2	2	4
CD8_TEM	ENSG00000196781	9:81688005:G:C	26	16	0.477555	0.0491464	2.55205e-22	4	3	3	4	1	2	3	3	1	2		4	3	2	3	2	2	3	3	3	2	3	3	2	3	2	2	2	4
CD8_TEM	ENSG00000196814	9:126452434:G:A	28	20	0.115804	0.00886729	5.5973e-39	4	4	3	3	3	2	4	3	2	2		4	3	2	3	3	4	3	5	2	2	3	3	3	3	3	2	2	5
CD8_TEM	ENSG00000196873	9:68268771:T:G	28	11	0.125439	0.0117149	9.37159e-27	3	3	3	4	2	2	2	4	2	2		3	3	2	3	2	2	3	3	2	2	2	2	2	2	2	2	2	4
CD8_TEM	ENSG00000197070	9:137605991:G:A	28	12	0.135711	0.0209451	9.21084e-11	4	4	4	2	2	2	2	2	2	2		4	4	2	4	2	2	4	4	4	2	4	4	2	2	2	2	2	4	-0.0084
CD8_TEM	ENSG00000197579	9:32461044:GA:G	28	5	-0.0526156	0.0148051	0.000379575	3	3	2	2	2	2	2	2	2	2		4	2	2	4	2	2	2	2	2	2	2	2	2	2	2	2	2	4
CD8_TEM	ENSG00000197724	9:93625513:C:T	28	13	-0.0329383	0.00552246	2.45488e-09	3	3	3	3	2	2	2	2	2	2		3	3	2	4	2	3	3	3	3	2	3	2	2	2	2	2	2	4
CD8_TEM	ENSG00000197816	9:97264592:T:TA	27	19	0.112629	0.00986586	3.47765e-30	3	3	3	3	3	2	4	4	3	2		3	4	2	4	4	2	3	4	3	3	3	3	2	1	2	2	2	4
CD8_TEM	ENSG00000197958	9:127348132:C:T	28	28	0.0500625	0.00107023	0	3	3	3	3	3	3	3	3	3	3		3	3	3	3	3	3	3	3	3	3	3	3	3	3	3	3	3	3
CD8_TEM	ENSG00000197969	9:77406143:GA:G	28	17	0.0209161	0.00411134	3.62967e-07	3	3	3	3	3	2	3	2	2	2		3	3	2	4	3	2	3	3	3	2	3	3	3	2	2	2	2	4
CD8_TEM	ENSG00000198000	9:92223246:A:G	28	12	0.0464281	0.0147973	0.00170332	3	3	3	2	3	2	2	2	2	2		2	3	2	3	2	2	3	3	2	3	3	3	2	2	2	2	2	3
CD8_TEM	ENSG00000198467	9:35686393:G:A	22	13	-0.294307	0.0210375	1.8036e-44	4	4	4	4	4	2	4	4	2	2		4	3	2	4	4	2	1	1	1	1	1	1	2	3	2	2	2	4
CD8_TEM	ENSG00000198642	9:21340598:G:A	28	9	-0.143688	0.0292094	8.68854e-07	4	3	2	2	3	2	3	2	2	2		3	3	2	3	2	2	3	2	2	2	2	2	2	2	2	2	2	4
CD8_TEM	ENSG00000198785	9:101485113:G:GTA	26	11	-0.14182	0.0216083	5.26571e-11	3	3	4	2	3	2	2	3	2	2		2	3	2	4	2	2	4	3	2	2	1	3	2	2	1	2	2	4
CD8_TEM	ENSG00000198917	9:128789316:C:CAAA	28	7	0.0629221	0.0214069	0.00328912	3	3	2	3	2	2	2	2	2	2		3	2	2	3	2	2	3	2	2	2	2	2	2	2	2	2	2	3
CD8_TEM	ENSG00000198963	9:74441165:A:G	12	4	-0.304095	0.0538378	1.61992e-08	1	1	1	2	1	2	3	2	1	2		1	1	2	4	4	2	1	1	1	2	1	1	1	1	1	2	1	4
CD8_TEM	ENSG00000203279	9:97235560:A:AT	24	15	0.3655	0.0283363	4.58072e-38	4	3	3	3	3	2	3	3	2	2		3	3	2	3	3	2	3	3	3	2	1	1	1	1	2	2	2	4
CD8_TEM	ENSG00000203321	9:74983251:G:GA	28	19	-0.135616	0.0115341	6.43499e-32	3	3	4	3	4	2	3	3	2	2		3	3	2	3	3	3	4	4	3	2	4	3	3	2	2	2	2	4
CD8_TEM	ENSG00000203993	9:137626087:A:G	28	5	-0.0501315	0.0124203	5.43085e-05	3	3	2	2	2	2	2	2	2	2		2	3	2	4	2	2	2	2	2	2	2	2	2	2	2	2	2	4
CD8_TEM	ENSG00000204054	9:129458076:C:G	24	12	-0.0597526	0.0109248	4.51484e-08	3	3	3	2	3	2	3	2	2	2		1	3	2	3	3	2	1	1	1	2	3	3	3	2	2	2	2	3
CD8_TEM	ENSG00000205808	9:4662286:G:C	25	12	0.222592	0.0268082	1.01395e-16	4	4	4	2	3	2	2	3	2	1		4	2	2	4	1	2	4	4	3	2	3	2	2	2	2	2	1	4	0.3622
CD8_TEM	ENSG00000213221	9:136363745:GGCCCC:G	28	27	0.591918	0.0248455	1.88413e-125	4	4	4	4	4	3	3	4	4	2		3	4	3	4	3	3	3	4	4	4	4	3	3	3	3	3	3	4
CD8_TEM	ENSG00000213930	9:34598006:C:A	28	4	-0.0462006	0.0128337	0.000318292	3	2	2	2	2	2	2	2	2	2		2	2	2	3	2	2	2	2	2	2	4	2	2	2	2	2	2	4
CD8_TEM	ENSG00000214402	9:136951025:G:GGGAGGAGGT	9	7	-0.269977	0.024855	1.74703e-27	1	1	1	1	1	1	4	3	1	1		4	4	1	4	1	4	1	1	1	1	1	1	1	2	1	1	2	4
CD8_TEM	ENSG00000214654	9:120795029:G:A	28	6	-0.224729	0.0580488	0.00010822	3	3	2	2	2	2	2	2	2	2		2	2	2	3	3	2	4	2	2	2	2	2	2	2	2	2	2	4
CD8_TEM	ENSG00000215126	9:41294215:A:G	28	20	-0.278827	0.0249531	5.46538e-29	3	4	3	3	3	2	3	3	2	2		3	3	2	3	3	2	3	4	3	3	3	3	3	3	2	2	2	4
CD8_TEM	ENSG00000221829	9:34998809:CT:C	27	3	0.119148	0.0310939	0.000127167	3	2	2	2	2	2	2	2	2	2		2	2	2	3	2	2	2	2	2	2	1	2	2	2	2	2	2	3
CD8_TEM	ENSG00000223478	9:128701941:CTTT:C	28	14	-0.113242	0.0231095	9.57282e-07	3	3	3	3	3	2	3	2	3	2		3	3	2	4	2	2	3	2	2	2	3	3	2	2	2	2	2	4
CD8_TEM	ENSG00000224848	9:96703569:CAAA:C	28	12	-0.078527	0.0175723	7.86623e-06	4	3	3	2	2	2	2	3	2	2		3	4	2	4	2	3	3	4	3	2	2	2	2	2	2	2	2	4
CD8_TEM	ENSG00000225434	9:72315645:G:A	28	13	0.0842429	0.0154877	5.34771e-08	4	2	2	3	2	2	3	2	2	2		2	2	2	3	3	2	3	3	3	2	4	3	4	3	2	2	2	4
CD8_TEM	ENSG00000227155	9:354334:G:A	28	15	-0.0827142	0.0104525	2.50622e-15	4	3	3	3	3	2	3	3	2	2		3	3	2	4	3	2	3	3	3	2	2	2	2	2	2	2	2	4
CD8_TEM	ENSG00000227388	9:35806834:C:A	26	9	0.0516894	0.0118718	1.33699e-05	3	3	2	2	3	2	2	2	2	3		3	2	2	3	2	2	3	3	2	2	1	1	2	2	2	2	2	3
CD8_TEM	ENSG00000228395	9:128458461:C:CA	28	4	0.170263	0.0445004	0.000130184	2	2	2	2	2	2	2	2	2	2		2	2	2	3	2	2	3	2	2	2	2	3	2	2	2	2	2	3
CD8_TEM	ENSG00000229105	9:116490272:TAAA:T	18	5	0.0744203	0.0164542	6.10074e-06	3	3	2	2	2	2	2	2	2	1		2	3	2	3	1	2	1	2	2	2	1	1	1	1	1	1	1	3
CD8_TEM	ENSG00000229694	9:91154812:T:C	14	6	-0.573612	0.0218668	1.14557e-151	1	1	1	4	1	2	4	4	1	2		1	1	2	4	2	3	1	1	1	1	2	1	2	1	2	2	1	4
CD8_TEM	ENSG00000230074	9:34583964:A:G	28	10	0.0501326	0.0169004	0.00301355	4	4	3	2	4	2	2	2	2	2		4	4	2	2	2	2	4	3	2	2	3	2	2	2	2	2	2	4
CD8_TEM	ENSG00000230185	9:112381233:A:G	28	11	0.11327	0.0143181	2.55465e-15	4	3	2	3	2	2	2	2	2	2		3	3	2	4	2	2	3	3	2	2	3	3	2	2	2	2	2	4
CD8_TEM	ENSG00000230537	9:91157059:C:T	15	5	-0.426507	0.0186802	2.20792e-115	1	1	1	4	1	1	3	3	1	1		1	1	2	4	2	2	1	1	2	2	2	1	2	2	1	2	2	4
CD8_TEM	ENSG00000230684	9:129919340:C:T	28	8	-0.103299	0.0215131	1.57331e-06	3	3	4	2	2	2	2	2	2	2		2	3	2	3	2	2	2	2	3	2	2	3	2	2	2	2	2	4
CD8_TEM	ENSG00000230826	9:123657558:T:C	28	3	0.0969256	0.026315	0.000230254	3	3	2	2	2	2	2	2	2	2		2	2	2	2	2	2	2	2	2	2	2	2	2	2	2	2	2	3
CD8_TEM	ENSG00000231527	9:61912957:A:AACAC	16	8	-0.186684	0.0228476	3.06292e-16	1	1	1	3	1	2	4	3	2	1		1	1	2	3	3	2	1	1	1	2	3	1	3	1	2	2	2	4
CD8_TEM	ENSG00000232104	9:3531822:C:CTT	28	23	0.191747	0.0124252	9.96163e-54	4	4	4	4	3	2	4	4	4	2		4	4	2	4	4	4	4	4	4	4	4	4	4	4	2	4	2	4
CD8_TEM	ENSG00000232434	9:136848939:AGCGAGGCCTTCGGGCGGTG:A	15	3	0.0711951	0.0114781	5.55103e-10	1	1	1	2	1	2	4	2	1	2		1	1	2	3	2	2	1	1	1	2	1	1	2	2	2	1	2	4
CD8_TEM	ENSG00000233016	9:136719234:G:A	28	25	-0.179609	0.00821696	6.4845e-106	3	3	3	3	3	3	4	3	3	2		3	3	2	4	3	3	3	3	3	3	3	4	3	3	3	3	2	4
CD8_TEM	ENSG00000233367	9:6533858:C:CA	28	4	0.0359508	0.0102346	0.000443639	3	2	2	2	2	2	2	2	2	2		3	2	2	3	2	2	2	2	2	2	2	2	2	2	2	2	2	3
CD8_TEM	ENSG00000234323	9:106321745:A:AT	28	12	0.346043	0.0279404	3.14921e-35	3	3	2	3	2	2	4	3	2	2		2	2	2	3	4	4	3	2	3	2	3	2	2	2	2	2	2	4
CD8_TEM	ENSG00000234771	9:128118716:G:A	28	11	-0.0993138	0.0180976	4.07232e-08	3	3	2	2	2	2	2	3	2	2		2	2	3	3	2	2	3	2	4	2	3	3	3	2	2	2	2	4
CD8_TEM	ENSG00000235106	9:134025754:C:A	28	11	0.0579273	0.0131383	1.03832e-05	4	3	2	4	3	2	2	2	2	2		3	2	2	3	2	2	5	3	5	2	2	3	2	2	2	2	2	5	0.09775
CD8_TEM	ENSG00000235298	9:83950049:AT:A	28	9	-0.0573699	0.0151315	0.000149785	4	3	3	2	2	2	2	2	3	2		2	2	2	4	3	2	3	3	2	2	2	2	2	2	2	2	2	4
CD8_TEM	ENSG00000235453	9:32577585:G:GT	28	9	-0.033236	0.0081483	4.52513e-05	3	3	2	2	3	2	2	2	2	2		3	3	2	3	2	2	3	2	2	2	2	3	2	2	2	2	2	3
CD8_TEM	ENSG00000235481	9:33749365:G:C	28	8	0.172511	0.0182368	3.09456e-21	3	2	3	3	2	2	2	4	2	2		2	3	2	4	2	2	2	3	2	2	2	2	2	2	2	2	2	4
CD8_TEM	ENSG00000235880	9:281845:A:G	27	19	-0.397949	0.0275158	2.089e-47	3	4	4	4	3	2	4	4	2	2		4	4	2	3	3	2	3	3	3	3	3	3	3	1	2	2	2	4
CD8_TEM	ENSG00000236130	9:97893497:G:C	17	11	-0.183213	0.0216314	2.45869e-17	4	4	4	4	3	1	4	4	2	1		4	4	1	1	2	1	1	4	1	2	1	2	1	2	1	2	1	4
CD8_TEM	ENSG00000237422	9:91157059:C:T	10	6	-0.556527	0.021203	7.61874e-152	1	1	1	4	1	2	4	2	1	1		1	1	2	4	1	3	1	1	1	1	3	1	1	1	1	2	1	4
CD8_TEM	ENSG00000238058	9:136001341:T:C	26	4	0.0617892	0.0189491	0.00111096	2	3	2	1	2	2	2	2	2	2		2	2	2	1	2	2	3	2	2	2	2	2	2	2	2	3	2	3
CD8_TEM	ENSG00000238113	9:62843396:C:T	22	9	0.106309	0.0187819	1.5122e-08	1	1	1	2	1	2	2	2	1	2		1	3	2	3	2	2	3	3	3	2	3	3	3	2	2	2	2	3
CD8_TEM	ENSG00000238227	9:136113126:A:G	28	9	-0.0505764	0.0112999	7.61162e-06	4	4	3	2	2	2	2	2	2	2		3	3	2	4	2	2	4	2	3	2	2	2	2	2	2	2	2	4
CD8_TEM	ENSG00000240498	9:21966528:C:G	25	6	0.0670045	0.014909	6.98177e-06	3	1	2	2	2	2	2	2	2	2		1	2	2	3	2	2	3	2	2	2	5	5	2	2	2	2	1	5
CD8_TEM	ENSG00000241697	9:100431301:CT:C	14	2	-0.126612	0.0251523	4.80791e-07	1	1	1	2	1	2	2	1	1	2		1	1	2	3	2	2	1	1	1	2	1	1	2	1	2	2	2	3
CD8_TEM	ENSG00000242616	9:111661153:G:A	28	13	0.0411217	0.00759695	6.20071e-08	3	3	3	2	2	2	2	3	2	2		3	3	2	3	2	2	3	3	3	2	2	3	3	2	2	2	2	3	-0.02515
CD8_TEM	ENSG00000244187	9:136790684:G:A	28	9	-0.0290831	0.00758368	0.000125583	3	4	2	2	2	3	2	2	2	2		2	2	2	3	2	2	4	2	3	2	3	2	3	2	2	2	2	4
CD8_TEM	ENSG00000246851	9:131144705:C:T	28	11	0.0443269	0.010212	1.4205e-05	3	3	3	2	2	2	2	2	2	2		4	3	2	3	2	2	3	2	3	2	3	3	2	2	2	2	2	4
CD8_TEM	ENSG00000254571	9:99978113:C:CT	25	10	0.138504	0.019535	1.34069e-12	3	3	4	4	2	2	2	2	2	1		4	3	2	4	2	2	3	3	2	2	1	1	2	2	2	2	2	4
CD8_TEM	ENSG00000259953	9:112032721:T:A	20	6	0.0675984	0.0140459	1.48928e-06	1	1	1	2	1	2	2	2	2	2		1	2	2	3	2	2	3	1	1	1	3	3	2	3	2	2	2	3
CD8_TEM	ENSG00000268364	9:70188762:A:ATTTTTTTT	28	9	-0.144387	0.0293601	8.75184e-07	3	3	2	2	3	2	2	2	2	2		3	2	2	3	2	2	3	2	3	2	2	3	2	2	2	2	2	3
CD8_TEM	ENSG00000268996	9:137069483:A:G	28	7	-0.0752628	0.0149526	4.81817e-07	2	4	2	2	2	2	2	2	2	2		4	4	2	4	2	2	2	2	2	2	3	3	2	2	2	2	2	4
CD8_TEM	ENSG00000273061	9:4676745:G:C	28	11	0.076023	0.011654	6.87648e-11	4	4	3	3	3	2	2	2	2	2		2	3	2	4	2	2	3	2	2	2	3	3	2	2	2	2	2	4
CD8_TEM	ENSG00000273226	9:19456934:G:T	15	2	-0.0600031	0.0185666	0.00123021	1	1	1	2	1	2	2	2	2	1		2	1	2	3	2	2	1	1	1	1	1	1	2	2	1	2	2	3
CD8_TEM	ENSG00000274349	9:66954847:C:CA	23	8	0.146256	0.0231111	2.47735e-10	3	3	2	1	2	2	3	1	2	1		2	3	2	1	1	2	3	2	2	2	3	3	2	2	2	2	2	3
CD8_TEM	ENSG00000274421	9:70337450:GTT:G	28	6	-0.079696	0.0190533	2.87954e-05	4	3	2	2	2	2	2	2	2	2		2	2	2	4	2	2	2	3	4	2	2	2	2	2	2	2	2	4
CD8_TEM	ENSG00000278175	9:39700280:G:C	22	6	-0.22837	0.0308078	1.2372e-13	1	1	1	2	1	2	2	1	2	2		1	3	2	3	2	2	3	3	3	2	2	2	2	2	2	2	2	3
CD8_TEM	ENSG00000281649	9:37066234:T:C	28	10	0.0321465	0.00560965	1.00096e-08	3	3	3	2	2	2	2	2	2	2		3	3	2	4	2	2	4	2	4	2	2	4	2	2	2	2	2	4
CD8_TEM	ENSG00000285688	9:7175689:G:A	28	21	-0.517846	0.0228041	3.69447e-114	4	4	4	4	4	2	3	4	3	2		3	3	2	4	4	2	4	3	3	3	4	3	4	4	2	2	2	4
CD8_TEM	ENSG00000286162	9:5607774:A:C	28	18	0.187412	0.0138618	1.19113e-41	3	4	3	3	3	2	3	3	3	2		3	4	2	3	4	2	4	3	3	2	3	3	2	2	2	2	2	4
CD8_TEM	ENSG00000286835	9:96452911:GTT:G	27	6	0.0599463	0.0188752	0.00149357	3	3	2	2	2	2	2	2	2	2		2	3	2	3	2	2	2	2	2	2	1	2	2	2	3	2	2	3
CD8_TEM	ENSG00000287070	9:97921769:T:A	28	14	-0.101699	0.0105908	7.79974e-22	4	4	4	4	4	2	4	4	2	2		3	3	2	4	4	2	4	2	2	2	2	3	2	2	2	2	2	4
CD8_TEM	ENSG00000287168	9:62819911:G:A	19	10	0.126833	0.0166433	2.52376e-14	1	1	1	2	1	2	3	3	1	1		1	3	2	1	1	2	4	3	3	2	4	4	3	2	2	2	2	4
CD8_TEM	ENSG00000288891	9:41294272:T:A	28	25	-0.59831	0.0329447	1.05007e-73	3	4	3	3	4	2	3	4	3	2		3	4	2	4	4	3	3	4	3	3	3	4	3	3	3	3	3	4
CD8_TEM	ENSG00000288924	9:129870088:A:G	28	5	0.0530192	0.0153771	0.000564889	4	3	2	3	2	2	2	2	2	2		2	2	2	2	2	2	3	2	2	2	2	2	2	2	2	2	2	4
CD8_TEM	ENSG00000288995	9:126853587:C:T	28	2	-0.133871	0.0391058	0.000618664	3	2	2	2	2	2	2	2	2	2		2	2	2	2	2	2	2	2	2	2	2	2	2	2	2	2	2	3
CD8_TEM	ENSG00000289226	9:130062632:T:G	28	6	0.238685	0.0527545	6.05518e-06	4	4	3	2	2	2	2	2	2	2		2	2	2	3	2	2	2	3	2	2	2	2	2	2	2	2	2	4
CD8_TEM	ENSG00000289440	9:78236969:CTTTTTTTT:C	26	4	-0.159639	0.0405001	8.09068e-05	4	4	2	2	2	2	2	2	2	2		2	2	2	4	2	2	2	2	2	2	1	1	2	2	2	2	2	4
CD8_TEM	ENSG00000290770	9:96889402:AT:A	28	7	-0.0898902	0.0220122	4.43329e-05	3	3	2	2	2	2	2	2	2	2		3	3	2	4	2	3	2	2	2	2	2	2	2	2	2	2	2	4
CD8_TEM	ENSG00000290848	9:41373293:C:CT	23	13	0.21275	0.0213672	2.35337e-23	3	3	3	1	3	2	3	4	2	1		3	3	2	1	1	2	4	3	3	2	3	1	2	2	2	2	2	4
CD8_TEM	ENSG00000290923	9:41026455:G:A	28	19	0.152009	0.0142339	1.27149e-26	4	4	3	4	3	2	4	3	2	2		3	3	2	4	4	2	3	3	3	2	3	3	3	2	2	3	2	4
CD8_TEM	ENSG00000290924	9:85779176:TATATAGATATAGATATAGATATAGATATAG:T	28	8	-0.0624208	0.0107752	6.91486e-09	3	2	3	2	2	2	2	2	2	2		2	3	2	4	2	2	5	2	2	2	2	3	3	2	2	2	2	5
CD8_TEM	ENSG00000291075	9:40916681:G:C	28	21	-0.121622	0.0123871	9.37931e-23	4	4	3	4	3	3	4	4	3	2		4	3	2	4	3	3	4	4	4	2	3	3	3	2	2	2	2	4
CD8_TEM	ENSG00000291168	9:92829279:A:G	24	16	-0.413828	0.0195095	7.46703e-100	4	4	4	4	4	2	4	4	2	2		4	4	2	4	4	2	4	4	4	1	1	1	4	2	1	2	2	4
CD8_TEM	ENSG00000291181	9:40092624:C:T	28	28	-0.362454	0.0157142	1.02953e-117	4	4	4	4	4	4	4	4	4	4		4	4	4	4	4	4	4	4	4	4	4	4	4	4	4	4	4	4
cDC1	ENSG00000010803	1:41255109:CAAA:C	28	13	-0.597299	0.134533	9.00517e-06	2	3	2	3	2	2	2	2	2	2	3	2	3	2	3	3	2	3	3	3	2	3	3	2	3		2	2	3
cDC1	ENSG00000049239	1:9230648:A:G	28	23	-0.300316	0.0652045	4.10973e-06	4	4	4	4	4	4	4	4	4	2	4	4	4	2	4	4	4	4	4	4	2	4	4	4	4		2	2	4
cDC1	ENSG00000050628	1:71091216:A:G	3	2	-0.741013	0.181116	4.28844e-05	1	1	1	1	1	1	1	1	1	1	1	1	1	1	1	1	1	1	1	1	1	1	1	3	1		2	1	3
cDC1	ENSG00000057252	1:179198168:G:C	28	20	0.302413	0.069984	1.55196e-05	3	3	3	3	3	2	3	3	3	2	3	3	3	2	3	3	2	3	3	3	3	2	3	2	3		2	2	3
cDC1	ENSG00000058453	1:16707755:C:G	28	23	-0.361268	0.0716959	4.68225e-07	3	3	3	3	3	2	3	3	3	2	3	3	3	2	3	3	3	3	3	3	3	3	3	3	3		2	2	3
cDC1	ENSG00000070831	1:22091791:G:T	28	25	0.0965008	0.0177792	5.70768e-08	3	4	3	3	3	3	3	3	3	2	4	3	4	2	3	3	3	3	4	3	3	3	3	3	3		3	2	4
cDC1	ENSG00000074800	1:8846242:A:G	28	21	0.0976717	0.016449	2.88793e-09	3	4	3	3	3	2	3	3	2	2	3	4	3	2	4	4	3	4	3	2	2	3	3	3	4		4	2	4
cDC1	ENSG00000079335	1:100526454:G:A	28	25	-0.180238	0.0417827	1.60541e-05	3	3	3	3	3	3	3	3	3	2	3	3	3	3	3	3	3	3	3	3	3	3	3	2	3		3	2	3
cDC1	ENSG00000085491	1:108200437:G:C	28	23	0.178669	0.0357856	5.9524e-07	4	4	3	3	3	3	3	3	3	2	3	4	3	2	3	4	3	4	3	3	3	3	4	3	2		2	2	4	0.07065
cDC1	ENSG00000116285	1:8036083:C:CATATATATATATATATACGT	22	7	1.25587	0.31703	7.45213e-05	3	3	2	2	3	2	2	2	1	2	3	2	2	2	3	1	3	1	2	2	1	1	2	2	2		1	2	3
cDC1	ENSG00000116288	1:8042741:T:C	28	26	0.127122	0.018404	4.93929e-12	3	3	3	3	3	2	3	3	3	2	3	3	3	3	3	3	3	3	3	3	3	3	3	3	3		3	5	5
cDC1	ENSG00000116652	1:63509947:C:A	22	10	3.65592	0.825926	9.57969e-06	3	3	2	1	2	2	1	3	2	2	1	3	3	2	1	2	2	3	3	3	2	1	1	3	2		2	2	3
cDC1	ENSG00000116667	1:184463082:C:CAA	21	11	0.283334	0.0482831	4.40626e-09	1	1	3	3	1	2	3	3	2	2	3	1	3	2	3	3	2	1	1	1	2	3	2	4	2		2	2	4
cDC1	ENSG00000116962	1:236099222:CT:C	7	4	0.864781	0.191053	5.99962e-06	1	1	1	1	1	2	1	1	1	1	1	1	1	2	1	1	1	1	1	1	1	3	3	3	1		2	1	3
cDC1	ENSG00000117091	1:160699221:A:T	28	22	0.186117	0.0206219	1.79333e-19	3	3	3	3	2	2	3	3	2	2	3	3	3	2	3	3	3	3	3	3	3	3	3	3	3		2	4	4
cDC1	ENSG00000117394	1:42948985:T:G	27	10	0.496509	0.0700866	1.3982e-12	3	2	2	2	2	2	3	2	2	2	4	2	2	2	4	2	2	3	3	3	2	2	1	4	2		2	4	4
cDC1	ENSG00000118292	1:150272679:G:A	28	9	-0.372071	0.0628838	3.2825e-09	3	3	3	2	2	2	2	3	2	2	2	3	2	2	3	2	2	2	2	2	2	4	2	4	2		2	2	4	-0.47565
cDC1	ENSG00000121310	1:52847835:A:AATTT	28	24	-0.417697	0.0611599	8.5161e-12	4	3	3	4	4	3	4	4	2	2	4	3	4	2	4	4	3	4	4	4	2	4	4	4	4		4	4	4
cDC1	ENSG00000121764	1:31595385:GAAGGAAGGGAAAGAAA:G	11	5	3.96115	0.770472	2.72991e-07	1	1	1	1	1	2	1	1	3	2	1	1	3	2	1	1	3	1	1	1	1	1	1	3	2		2	2	3
cDC1	ENSG00000130775	1:27898544:AT:A	28	27	-0.299323	0.0398422	5.79174e-14	4	3	3	3	3	3	3	3	3	4	3	4	3	4	3	3	4	4	4	4	4	3	3	4	3		2	3	4
cDC1	ENSG00000132849	1:61756563:CT:C	28	19	0.492716	0.0843477	5.17378e-09	3	3	3	4	3	4	2	2	3	2	3	3	3	2	3	2	2	3	3	3	3	3	2	3	3		2	2	4
cDC1	ENSG00000132906	1:15600013:C:CT	28	11	0.243722	0.0515265	2.2449e-06	3	3	2	3	2	2	2	2	2	2	3	2	2	2	3	2	2	3	2	2	2	3	3	3	3		2	2	3
cDC1	ENSG00000134184	1:109695103:A:G	8	8	0.953755	0.13233	5.70406e-13	1	1	1	1	1	4	1	1	1	1	1	1	1	3	1	1	3	1	1	1	1	1	1	4	4		3	3	4
cDC1	ENSG00000134369	1:201731934:T:C	28	16	0.202967	0.0291534	3.35372e-12	5	5	3	2	3	2	2	5	2	2	3	3	5	2	3	2	2	3	4	2	2	3	3	3	3		2	2	5
cDC1	ENSG00000135778	1:233017378:T:C	28	28	0.381475	0.0882204	1.53148e-05	3	3	3	3	3	3	3	3	3	3	3	3	3	3	3	3	3	3	3	3	3	3	3	3	3		3	3	3
cDC1	ENSG00000135862	1:183054988:CT:C	9	9	-0.630807	0.130191	1.26447e-06	1	1	1	1	1	1	1	1	1	1	1	1	1	1	1	1	1	3	3	3	3	3	1	1	3		3	5	5
cDC1	ENSG00000137968	1:75472083:TA:T	21	21	-1.16125	0.187434	5.80944e-10	3	3	3	1	3	3	3	3	3	3	1	3	3	3	1	3	3	3	3	3	3	1	1	1	3		3	1	3
cDC1	ENSG00000142669	1:26190354:T:C	28	15	0.0988497	0.0177383	2.50856e-08	3	3	3	2	2	2	2	2	2	2	2	3	3	2	3	2	2	3	3	3	2	3	3	3	3		2	3	3
cDC1	ENSG00000142794	1:21440112:TGCAGGC:T	28	25	-0.632355	0.126022	5.22581e-07	4	4	3	4	4	4	4	5	2	2	4	4	4	4	4	4	4	4	4	4	4	4	4	3	3		4	2	5
cDC1	ENSG00000142856	1:63492775:A:C	28	27	0.268608	0.059315	5.94038e-06	3	3	3	4	4	5	3	3	4	3	4	3	3	5	3	4	3	3	4	3	4	3	3	4	4		3	2	5
cDC1	ENSG00000143033	1:93061693:A:G	28	2	-0.165844	0.0361128	4.38169e-06	2	2	2	2	2	2	2	2	2	2	2	2	2	2	3	2	2	2	2	2	2	2	2	2	2		2	2	3
cDC1	ENSG00000143162	1:167563641:T:A	28	20	0.277353	0.0495646	2.1961e-08	3	3	3	3	3	2	3	3	2	2	3	3	3	2	3	3	2	3	3	3	2	3	4	3	4		2	2	4
cDC1	ENSG00000143194	1:166975036:TCACA:T	6	4	1.06037	0.204234	2.08096e-07	1	1	1	1	1	1	1	1	1	1	1	1	1	1	1	3	3	1	1	1	1	1	1	1	3		2	2	3
cDC1	ENSG00000143198	1:165630537:G:C	28	26	-0.207056	0.0273295	3.55611e-14	5	3	5	5	3	3	3	5	4	2	3	5	5	2	4	4	4	4	4	4	3	3	4	4	4		4	4	5
cDC1	ENSG00000143546	1:153376718:G:A	25	5	1.69402	0.176304	7.35841e-22	2	2	2	2	2	2	2	2	2	2	2	2	2	2	2	2	2	1	2	3	2	3	2	3	1		1	3	3
cDC1	ENSG00000143549	1:154119580:C:A	28	16	-0.0582845	0.0127015	4.45856e-06	4	3	3	2	3	2	2	2	2	2	3	4	3	2	3	2	2	3	3	3	2	3	3	4	3		2	2	4
cDC1	ENSG00000152382	1:166883197:C:T	28	11	0.244873	0.0578863	2.33435e-05	3	3	3	2	2	2	2	2	2	2	3	4	3	2	3	2	2	3	2	2	2	3	2	3	2		2	2	4
cDC1	ENSG00000153898	1:85011559:AT:A	28	23	0.174808	0.0267443	6.30697e-11	3	3	3	3	3	2	3	3	2	2	3	3	3	2	3	3	3	3	5	3	2	3	4	3	4		3	3	5
cDC1	ENSG00000154429	1:229310580:T:C	28	23	-0.249728	0.0510376	9.93038e-07	4	4	4	4	3	2	3	3	4	4	3	4	4	2	4	4	3	3	3	3	2	3	4	4	3		2	2	4
cDC1	ENSG00000158246	1:27077603:C:T	4	1	4.49229	0.937496	1.65294e-06	1	1	1	1	1	1	1	1	1	1	1	1	1	1	1	1	1	1	1	1	1	1	2	2	1		1	2	2
cDC1	ENSG00000158869	1:161215268:G:T	28	13	0.33263	0.0344733	4.96877e-22	2	3	2	2	3	2	2	2	2	2	2	3	3	2	3	3	3	2	2	2	2	4	3	4	4		2	4	4	-0.0514
cDC1	ENSG00000159479	1:43295980:C:T	28	20	0.185718	0.0488023	0.000141507	3	3	4	4	4	2	4	4	2	2	4	3	3	2	4	3	2	3	3	4	2	4	4	4	3		2	2	4
cDC1	ENSG00000160051	1:32110056:A:AT	7	1	7.308	1.29758	1.78109e-08	1	1	1	1	1	2	1	1	1	1	1	1	1	2	1	1	2	1	1	1	2	1	1	1	2		2	1	2
cDC1	ENSG00000160781	1:156264267:C:CAAAA	11	3	7.32858	1.41283	2.13515e-07	1	1	1	1	1	2	1	1	1	2	1	1	1	2	1	2	1	1	1	1	3	3	1	2	2		2	2	3
cDC1	ENSG00000162496	1:12595190:G:C	24	9	-0.165812	0.0364158	5.28081e-06	3	3	2	2	3	2	2	2	2	2	3	3	2	2	3	2	2	1	1	1	2	5	2	5	1		2	2	5
cDC1	ENSG00000162607	1:62543156:T:TA	28	2	-0.21374	0.0336091	2.02281e-10	2	2	2	2	2	2	2	2	2	2	2	2	2	2	3	2	2	2	2	2	2	2	2	2	2		2	2	3
cDC1	ENSG00000162627	1:98568268:A:AAAAT	4	3	2.74489	0.540338	3.77519e-07	1	1	1	1	1	1	1	1	1	1	1	1	1	1	1	1	1	1	1	1	1	1	4	4	1		2	1	4
cDC1	ENSG00000162704	1:183624514:AAAAAC:A	28	24	0.11036	0.0191749	8.64191e-09	4	4	3	4	3	3	3	3	4	2	3	3	3	2	4	3	2	3	3	3	2	4	4	4	4		3	3	4
cDC1	ENSG00000162817	1:220718075:G:A	6	4	-0.69713	0.11403	9.74236e-10	1	1	1	1	1	2	1	1	1	1	1	1	1	1	1	1	1	3	3	3	2	1	1	1	1		1	1	3
cDC1	ENSG00000163221	1:153317634:C:A	5	3	2.44578	0.492239	6.74053e-07	1	1	1	1	1	1	1	1	1	1	1	1	1	1	1	1	1	1	1	1	1	1	3	3	2		1	2	3
cDC1	ENSG00000168653	1:38997109:T:TA	28	27	-0.147131	0.0221293	2.95652e-11	4	4	3	3	4	3	3	3	3	2	3	4	3	3	3	3	3	4	3	4	3	4	4	4	3		4	3	4
cDC1	ENSG00000169442	1:26319479:T:A	27	23	0.638325	0.047627	5.83867e-41	3	3	3	3	3	2	3	3	3	2	3	3	3	2	3	4	3	3	3	3	3	3	1	4	3		3	2	4
cDC1	ENSG00000172260	1:72259661:T:C	13	9	0.172774	0.0213355	5.58974e-16	1	1	1	1	1	2	1	1	1	2	1	1	1	2	3	3	1	1	1	1	2	5	3	5	3		3	3	5
cDC1	ENSG00000173218	1:115599468:A:G	19	8	0.611961	0.141821	1.59596e-05	1	1	1	2	3	2	2	1	2	2	3	1	3	2	3	2	2	1	1	1	2	3	1	3	2		4	2	4
cDC1	ENSG00000176393	1:201973882:G:T	28	19	0.192221	0.0391713	9.23895e-07	3	3	3	3	3	2	3	3	2	2	3	2	3	2	4	2	2	3	3	3	2	3	3	3	2		4	3	4
cDC1	ENSG00000178104	1:148976069:A:G	28	23	0.246836	0.0545626	6.07089e-06	4	4	3	3	3	2	3	3	4	2	3	4	3	2	3	3	3	3	4	3	4	3	3	4	3		2	2	4
cDC1	ENSG00000179163	1:23895445:G:A	28	12	0.243496	0.0528524	4.0832e-06	3	3	2	3	3	2	2	2	2	2	3	2	2	2	3	2	2	3	3	3	2	3	3	2	2		2	2	3
cDC1	ENSG00000181036	1:159822152:C:T	16	10	-0.458888	0.0840368	4.74644e-08	1	1	3	3	1	2	3	3	1	2	3	1	3	2	3	3	2	1	1	1	2	1	1	3	1		1	2	3
cDC1	ENSG00000182901	1:241369856:G:A	8	4	15.3629	1.43507	9.6105e-27	1	1	1	1	1	2	1	1	1	1	1	1	1	1	1	1	1	3	1	3	2	1	1	1	3		2	2	3
cDC1	ENSG00000183386	1:37932363:CT:C	23	17	-0.447465	0.0886632	4.49281e-07	3	3	3	3	3	2	3	3	2	2	3	3	3	2	3	3	3	1	1	1	1	3	3	3	1		2	2	3
cDC1	ENSG00000184292	1:58555204:C:CAAAAAAAAAAA	2	1	0.434463	0.0820195	1.17675e-07	1	1	1	1	1	1	1	1	2	1	1	1	1	1	1	1	1	1	1	1	1	1	1	1	1		1	1	2
cDC1	ENSG00000187010	1:25235176:G:A	27	26	-0.939348	0.212802	1.01391e-05	4	4	4	4	4	4	4	4	4	4	4	4	4	4	4	4	4	4	4	4	4	1	4	4	4		4	2	4
cDC1	ENSG00000188404	1:169711359:G:A	27	21	0.663437	0.0969668	7.81526e-12	3	3	3	3	3	2	3	3	3	2	3	3	3	2	3	3	3	3	3	3	2	1	3	3	4		2	2	4	-0.00335
cDC1	ENSG00000188641	1:97839838:G:A	28	7	0.192037	0.0406587	2.32208e-06	2	2	2	2	2	2	2	2	2	2	2	2	3	2	3	2	2	4	2	3	2	2	2	4	3		2	2	4
cDC1	ENSG00000188822	1:23894449:GAAGGAAGGAAGGAAGGAAGC:G	22	9	0.51518	0.0837982	7.85331e-10	1	1	1	2	1	2	2	2	2	2	3	1	1	2	5	2	2	3	3	3	2	4	4	3	2		2	2	5
cDC1	ENSG00000198625	1:204489484:TA:T	28	19	-0.105297	0.0246153	1.88821e-05	3	3	3	2	5	2	3	3	2	2	3	3	3	2	3	2	2	3	3	3	3	3	3	3	3		2	2	5
cDC1	ENSG00000203666	1:244983739:C:CAAA	28	25	0.372022	0.0712964	1.80904e-07	3	3	3	3	4	3	3	3	3	2	3	3	3	3	3	3	3	3	3	3	2	3	3	3	3		3	2	4
cDC1	ENSG00000203747	1:161637756:T:C	20	7	6.12293	1.19065	2.71094e-07	1	1	2	3	1	2	3	2	2	2	3	1	2	2	3	2	3	1	1	1	2	2	3	2	2		2	1	3
cDC1	ENSG00000213064	1:168278036:G:A	28	13	0.0840467	0.0209313	5.93552e-05	3	3	3	3	2	2	3	3	2	2	3	2	2	2	3	2	2	3	2	2	2	3	3	3	2		2	2	3
cDC1	ENSG00000215845	1:161026779:CA:C	28	27	-0.31419	0.0426105	1.66174e-13	4	4	4	4	4	4	4	4	4	2	4	4	4	4	4	4	4	3	3	3	3	3	3	3	3		3	4	4
cDC1	ENSG00000223653	1:85268246:C:T	28	21	-0.796451	0.153837	2.25186e-07	3	3	4	4	3	2	4	4	2	2	3	3	4	2	3	3	2	3	4	3	3	4	4	4	4		2	2	4
cDC1	ENSG00000226758	1:231916389:G:A	2	1	6.46258	1.369	2.35083e-06	1	1	1	1	1	1	1	1	1	1	1	1	1	1	1	1	1	1	1	1	1	1	1	2	1		1	1	2
cDC1	ENSG00000228192	1:42752905:A:T	8	1	5.60812	1.15867	1.29741e-06	1	1	1	1	1	2	1	1	1	1	1	1	1	2	1	1	1	1	1	1	2	1	2	2	1		2	2	2
cDC1	ENSG00000231871	1:201716478:C:A	28	12	0.245674	0.0418493	4.34604e-09	5	5	5	2	2	2	2	3	2	2	5	5	5	2	3	2	2	2	2	2	2	3	3	3	2		2	2	5
cDC1	ENSG00000232628	1:224209518:C:T	2	2	0.954694	0.141864	1.70103e-11	1	1	1	1	1	1	1	1	1	1	1	1	1	1	1	1	1	1	1	1	1	1	1	3	1		1	1	3
cDC1	ENSG00000237491	1:818783:T:C	28	26	0.655201	0.141993	3.94371e-06	3	3	3	3	3	2	3	3	4	3	4	3	3	3	3	3	3	3	3	3	4	3	3	3	3		3	2	4
cDC1	ENSG00000238142	1:16880591:A:AT	27	23	0.438553	0.0951589	4.05323e-06	3	3	3	3	3	2	3	3	3	2	3	3	3	2	3	3	3	3	3	3	1	3	3	3	3		2	3	3
cDC1	ENSG00000239636	1:35583562:G:T	28	12	2.25184	0.497643	6.03922e-06	3	3	3	2	2	2	3	2	2	2	3	2	3	2	3	2	2	3	3	3	2	3	2	2	2		2	2	3
cDC1	ENSG00000241666	1:167674227:G:A	5	2	6.74451	1.3973	1.38727e-06	1	1	1	1	1	2	1	1	1	1	1	1	1	1	1	1	1	3	1	1	2	1	1	1	1		1	2	3
cDC1	ENSG00000243710	1:43128900:TACAC:T	5	2	2.90464	0.607345	1.73105e-06	1	1	1	1	1	1	1	1	1	1	1	1	1	1	1	1	1	1	1	1	2	1	3	1	2		2	1	3
cDC1	ENSG00000263956	1:148136511:C:G	28	21	-0.18452	0.0441517	2.92508e-05	3	3	3	3	4	2	4	3	2	2	3	4	4	2	3	4	3	3	3	4	2	3	3	4	3		2	2	4
cDC1	ENSG00000268043	1:146972087:A:C	28	23	-0.137908	0.0280598	8.88777e-07	3	3	3	3	3	2	3	3	3	2	3	3	3	2	3	3	3	3	3	3	2	3	3	3	4		3	2	4
cDC1	ENSG00000273136	1:120940417:G:T	28	28	-0.340968	0.0736924	3.71171e-06	4	4	4	4	3	3	4	3	3	3	4	4	4	4	3	4	3	3	3	3	3	4	4	4	4		3	4	4
cDC1	ENSG00000280670	1:45558109:T:A	17	13	-1.07882	0.251198	1.74922e-05	3	3	3	1	1	2	1	3	3	1	1	3	3	2	1	3	2	1	1	1	3	1	1	3	3		3	2	3
cDC1	ENSG00000282317	1:244632393:C:A	1	1	8.8852	1.82044	1.05653e-06	1	1	1	1	1	1	1	1	1	1	1	1	1	1	1	1	1	1	1	1	1	1	1	1	1		1	1	1
cDC1	ENSG00000284726	1:23243583:GT:G	6	1	7.49508	0.926962	6.18396e-16	1	1	1	1	1	2	1	1	1	1	1	1	1	2	1	1	1	1	1	1	1	1	1	1	2		2	2	2
cDC1	ENSG00000286619	1:205805769:C:T	25	25	1.20743	0.145552	1.08101e-16	4	4	4	4	4	4	4	4	4	4	4	4	4	4	4	4	4	4	4	4	4	4	4	1	1		3	1	4
cDC1	ENSG00000287400	1:41241979:C:A	2	2	2.20214	0.39757	3.04221e-08	1	1	1	1	1	1	1	1	1	1	1	1	1	1	1	1	1	1	1	1	4	1	1	1	1		1	1	4
cDC1	ENSG00000287979	1:120947504:A:AT	27	27	-0.642039	0.0743684	5.96466e-18	3	3	3	4	4	3	3	3	3	3	3	3	3	3	3	3	3	3	3	3	3	1	3	4	3		3	3	4
cDC1	ENSG00000289439	1:244325767:T:C	18	18	2.18275	0.343092	1.99146e-10	1	1	3	3	1	3	3	4	3	3	3	1	1	3	3	4	3	1	1	1	3	3	3	3	1		3	1	4
cDC1	ENSG00000290122	1:16891983:T:A	22	22	-1.5512	0.151764	1.59487e-24	1	1	4	4	4	3	4	4	4	4	1	1	4	4	4	4	4	1	4	4	4	1	4	4	4		4	4	4
cDC1	ENSG00000291072	1:16547711:A:C	28	23	-0.338753	0.065692	2.51365e-07	3	3	3	3	3	2	3	3	3	2	3	3	3	2	3	3	3	3	3	3	2	3	3	3	4		3	2	4
cDC1	ENSG00000048740	10:11185660:T:C	28	18	-0.0906413	0.0192008	2.35043e-06	3	3	3	3	2	2	3	3	3	2	3	3	3	2	3	3	2	3	3	3	2	5	2	2	3		2	2	5
cDC1	ENSG00000065809	10:14696028:A:G	28	23	0.66521	0.0575716	7.00646e-31	3	3	3	3	3	2	3	3	2	2	3	3	3	2	3	3	3	3	3	3	3	3	3	4	3		2	4	4
cDC1	ENSG00000075407	10:38173720:C:A	28	19	0.282541	0.0649645	1.36658e-05	3	3	3	3	3	2	3	3	2	2	3	3	3	2	3	3	2	2	3	3	3	3	3	3	2		2	2	3
cDC1	ENSG00000095794	10:35134055:G:GT	28	18	-0.311307	0.0645484	1.41527e-06	3	3	3	3	3	2	3	3	2	2	3	3	3	2	3	2	2	3	3	3	2	4	2	3	3		2	2	4
cDC1	ENSG00000099282	10:69528554:G:A	6	5	0.417479	0.0674489	6.03345e-10	3	1	3	1	1	1	1	3	1	1	1	1	1	1	1	1	1	1	1	1	1	1	1	3	1		1	2	3
cDC1	ENSG00000107438	10:95291326:C:G	24	20	-0.358011	0.0562741	1.99244e-10	3	1	3	3	1	2	3	1	3	2	4	1	3	2	3	3	4	3	3	4	3	4	4	4	3		3	2	4	-0.32515
cDC1	ENSG00000107551	10:44963654:C:T	16	8	0.348147	0.0414824	4.7536e-17	1	1	1	2	1	1	3	1	1	2	3	1	1	2	3	2	2	1	1	1	2	3	4	3	3		2	2	4
cDC1	ENSG00000107872	10:102469616:A:AG	28	13	0.239696	0.0547937	1.21704e-05	3	3	2	2	3	2	3	2	2	2	3	2	2	2	3	3	2	3	3	3	2	3	3	2	2		2	2	3
cDC1	ENSG00000107938	10:125619769:C:G	28	4	0.473142	0.109279	1.49338e-05	2	2	2	2	2	2	3	2	2	2	2	2	2	2	3	2	2	3	2	2	2	2	2	2	2		2	2	3
cDC1	ENSG00000108091	10:59885210:A:C	28	12	0.124134	0.0278105	8.0604e-06	3	3	2	2	3	2	2	3	2	2	2	3	2	2	2	2	2	3	3	3	2	4	3	3	2		2	2	4
cDC1	ENSG00000120594	10:19816920:T:C	20	6	-0.496191	0.0726232	8.34987e-12	1	1	2	1	1	2	2	3	2	2	1	1	1	2	3	3	2	1	2	2	2	2	4	3	2		2	2	4	-0.1621
cDC1	ENSG00000122359	10:80140219:T:TA	28	22	0.217559	0.0359947	1.50149e-09	4	3	3	4	3	2	4	4	2	4	4	4	4	2	4	4	4	4	3	3	2	3	3	4	3		2	2	4
cDC1	ENSG00000122870	10:58599929:G:GGTGT	11	8	0.704557	0.128842	4.54143e-08	1	1	1	1	1	2	1	1	1	3	1	1	1	2	1	3	2	1	1	1	1	3	1	3	3		5	3	5
cDC1	ENSG00000128805	10:48587591:T:C	9	8	0.292222	0.0453837	1.20336e-10	1	1	1	1	1	1	1	3	1	1	1	1	1	1	1	1	1	3	1	3	1	3	3	3	1		2	3	3
cDC1	ENSG00000148572	10:63118178:T:C	28	12	0.517678	0.0976182	1.13859e-07	3	3	2	2	2	2	3	2	2	2	3	2	3	2	3	2	2	3	2	3	2	3	3	4	2		2	2	4
cDC1	ENSG00000148660	10:73895173:G:A	28	7	-0.145473	0.0306102	2.00982e-06	3	3	4	2	3	2	2	3	2	2	2	2	3	2	2	2	2	2	2	2	2	2	2	2	2		2	2	4
cDC1	ENSG00000150275	10:55350228:CATAT:C	3	1	12.2752	2.10544	5.53484e-09	1	1	1	1	1	1	1	1	1	1	1	1	1	1	1	1	1	1	1	1	1	1	1	2	1		2	1	2
cDC1	ENSG00000151650	10:133275893:C:T	4	3	-1.26419	0.316444	6.4695e-05	1	1	1	1	1	1	1	1	1	1	1	1	1	1	1	1	1	1	1	1	1	3	3	2	1		1	1	3
cDC1	ENSG00000152782	10:89708214:AT:A	18	6	0.560588	0.129488	1.49598e-05	3	1	3	2	1	2	1	1	1	2	1	1	3	2	1	1	2	1	3	2	2	3	2	2	2		2	2	3
cDC1	ENSG00000165730	10:68827241:G:C	14	14	1.6275	0.285667	1.21795e-08	4	4	1	1	1	4	1	1	4	1	1	4	1	4	1	1	4	1	4	4	3	1	1	1	4		3	3	4	-0.032
cDC1	ENSG00000169826	10:43115007:T:C	28	19	0.125216	0.0275599	5.53568e-06	3	3	3	3	3	2	3	2	2	2	3	2	3	2	3	3	3	3	3	3	4	4	4	4	2		2	2	4
cDC1	ENSG00000171794	10:133259891:G:A	6	4	-0.635154	0.141955	7.66465e-06	1	1	1	1	1	1	1	1	1	1	1	1	1	1	1	1	1	2	1	1	1	3	3	3	1		1	2	3
cDC1	ENSG00000187164	10:116977662:C:CTGTG	13	6	0.0729517	0.015293	1.8398e-06	3	1	1	1	3	2	1	1	1	2	1	1	1	2	1	1	2	1	1	1	2	1	3	3	3		2	2	3
cDC1	ENSG00000197746	10:71892828:G:A	28	14	-0.107253	0.0219717	1.05311e-06	3	3	2	3	2	2	2	2	2	2	3	2	2	2	3	2	2	3	3	3	3	3	3	3	3		2	2	3
cDC1	ENSG00000204172	10:47497473:A:G	28	25	-0.600772	0.147311	4.53754e-05	3	3	3	3	3	2	4	4	4	2	3	4	3	4	3	4	4	3	3	4	3	3	4	3	4		4	2	4
cDC1	ENSG00000223482	10:87343048:G:GTCGCC	28	25	-0.198367	0.0387215	3.00858e-07	4	4	4	4	4	2	4	4	4	2	4	4	4	3	4	4	4	4	4	4	4	4	4	4	3		4	2	4
cDC1	ENSG00000224914	10:87315639:A:AT	28	22	1.86342	0.398087	2.85562e-06	3	3	3	3	3	2	3	3	2	2	3	3	3	2	3	3	3	3	3	3	3	3	3	3	2		3	2	3
cDC1	ENSG00000225484	10:79793308:AT:A	28	27	-0.223308	0.0260387	9.81999e-18	3	3	3	3	3	3	3	3	3	3	3	3	3	2	3	3	3	3	3	3	3	4	3	4	3		3	3	4
cDC1	ENSG00000226159	10:89883257:G:A	6	3	-0.458179	0.102046	7.12412e-06	1	1	1	1	1	1	1	1	1	1	1	1	1	1	1	1	1	4	1	1	1	1	1	3	2		2	2	4
cDC1	ENSG00000226899	10:124976565:CTTT:C	27	27	1.51722	0.198464	2.09304e-14	3	3	3	4	3	3	3	3	3	3	3	3	3	3	3	3	3	3	3	3	3	1	3	3	3		3	3	4
cDC1	ENSG00000228065	10:65563422:G:C	5	4	1.01909	0.232996	1.22067e-05	1	1	1	1	1	1	1	1	1	1	1	1	1	1	1	1	1	1	1	1	1	1	1	4	4		4	2	4
cDC1	ENSG00000228566	10:63632046:A:G	5	1	1.44263	0.31996	6.52045e-06	1	1	1	1	1	1	1	1	1	1	1	1	1	1	1	1	1	1	1	1	1	2	1	2	1		2	2	2
cDC1	ENSG00000235100	10:89554084:GAAAGAAA:G	19	7	6.35168	1.21298	1.63734e-07	3	3	3	2	2	2	2	2	2	2	3	3	3	2	1	1	2	1	1	1	2	1	1	1	2		2	1	3
cDC1	ENSG00000261456	10:63082:A:ATTTTT	10	10	5.31633	0.851274	4.234e-10	1	1	1	1	1	3	1	1	1	1	1	1	1	3	1	1	1	3	3	3	3	1	3	1	3		3	1	3
cDC1	ENSG00000273891	10:121978342:C:T	17	3	4.61934	0.979358	2.397e-06	1	1	1	1	1	2	2	1	2	2	1	1	1	2	2	2	2	2	3	3	2	1	1	2	2		2	2	3
cDC1	ENSG00000280560	10:89888198:G:C	10	8	-0.832372	0.0557684	2.24899e-50	1	1	1	1	1	1	1	1	1	1	1	1	1	1	1	1	1	3	3	3	2	4	1	4	3		2	3	4
cDC1	ENSG00000287655	10:117013822:T:C	4	2	-0.541346	0.138677	9.47596e-05	1	1	1	1	1	1	1	1	1	1	1	1	1	1	1	1	1	1	1	1	1	1	1	3	2		1	2	3
cDC1	ENSG00000290453	10:47549492:G:A	28	25	-0.535428	0.0847805	2.69365e-10	3	3	3	3	3	3	3	3	4	2	4	3	3	2	4	3	3	4	4	4	3	4	3	3	4		4	2	4
cDC1	ENSG00000290898	10:48105202:C:T	6	5	0.978227	0.224769	1.34814e-05	1	1	1	1	1	1	1	1	1	1	1	1	1	1	1	1	1	1	1	1	4	1	1	3	3		3	2	4
cDC1	ENSG00000078124	11:76790224:G:C	28	19	-0.430763	0.0989333	1.33632e-05	3	3	3	3	3	2	3	3	3	2	3	3	3	2	3	2	2	3	3	3	2	3	3	3	2		2	2	3
cDC1	ENSG00000109861	11:88352617:G:GGT	28	20	-0.185071	0.033927	4.89794e-08	3	3	3	3	3	2	3	3	2	2	3	2	3	2	3	3	2	3	3	3	3	5	5	3	3		2	2	5
cDC1	ENSG00000110077	11:60185840:C:G	11	7	0.756377	0.0881154	9.16819e-18	3	1	1	1	1	2	1	1	3	1	1	1	1	1	1	1	1	1	1	1	2	5	3	4	3		2	2	5
cDC1	ENSG00000110079	11:60201268:T:C	7	4	0.564037	0.126048	7.64958e-06	1	1	1	1	1	1	1	1	1	1	1	1	1	1	1	1	1	1	1	1	1	5	5	4	2		2	2	5
cDC1	ENSG00000132259	11:6235438:A:G	19	9	1.48341	0.321562	3.96616e-06	4	4	2	1	3	2	2	2	2	1	4	4	3	2	1	1	2	1	1	1	2	3	4	2	1		2	1	4
cDC1	ENSG00000134333	11:18450042:C:CT	28	11	0.181785	0.0419821	1.49066e-05	3	3	3	3	2	2	2	2	2	2	3	2	3	2	2	2	2	2	3	2	2	3	3	3	2		2	2	3
cDC1	ENSG00000134809	11:57516515:C:T	28	28	-0.380517	0.0414575	4.37208e-20	4	4	4	4	4	4	4	4	4	4	4	4	4	4	4	4	4	4	4	4	4	4	4	4	4		4	4	4
cDC1	ENSG00000149084	11:43785096:GT:G	28	19	0.181706	0.0347317	1.67944e-07	4	4	4	4	4	2	2	3	2	2	4	4	4	2	4	3	2	3	3	4	2	3	4	4	4		2	2	4
cDC1	ENSG00000149089	11:34877465:T:C	28	25	0.186743	0.0353596	1.2831e-07	4	4	4	3	3	2	3	4	4	2	4	4	4	2	4	3	3	3	3	4	3	4	4	3	3		3	3	4
cDC1	ENSG00000149177	11:48239644:C:CGTGT	28	14	0.169563	0.0382203	9.14519e-06	3	3	2	2	2	2	3	2	2	2	3	3	2	2	3	2	2	3	2	3	2	3	3	3	3		2	3	3
cDC1	ENSG00000149256	11:79381442:A:G	10	9	0.910743	0.0971799	7.13553e-21	1	1	1	1	1	2	1	1	1	1	1	1	1	1	1	1	1	3	3	4	1	3	3	3	4		1	4	4
cDC1	ENSG00000149571	11:126465434:G:A	9	4	1.01488	0.126929	1.28853e-15	1	1	1	1	1	1	1	1	1	1	1	1	1	2	3	1	2	1	1	1	2	1	1	4	3		2	2	4
cDC1	ENSG00000151366	11:78089374:CTT:C	28	21	0.0903138	0.0184803	1.02373e-06	3	3	3	3	3	2	3	3	2	2	3	3	3	2	3	3	3	3	3	3	2	3	3	3	4		2	2	4
cDC1	ENSG00000151502	11:134185906:C:CT	28	14	0.234098	0.0477869	9.64239e-07	3	3	3	3	2	2	3	2	2	2	3	3	3	2	3	3	2	3	2	2	2	3	3	2	2		2	2	3
cDC1	ENSG00000151503	11:134172976:CAA:C	28	9	0.357569	0.0763984	2.86422e-06	3	3	2	2	2	2	2	2	2	2	3	3	2	2	3	2	2	3	2	2	2	3	3	2	2		2	2	3
cDC1	ENSG00000154127	11:122627789:A:G	28	17	0.354119	0.0654336	6.23652e-08	3	3	3	3	3	2	2	2	2	2	3	3	3	2	3	3	2	3	3	3	2	3	3	3	2		2	2	3
cDC1	ENSG00000160588	11:118214265:G:A	28	16	0.280175	0.0562395	6.29889e-07	4	3	5	2	4	2	4	4	2	2	4	4	4	2	5	3	2	2	3	2	2	4	3	4	2		2	2	5
cDC1	ENSG00000160593	11:118214265:G:A	25	19	0.123521	0.0289717	2.01248e-05	3	3	3	3	3	2	3	3	3	2	3	3	3	2	3	3	2	1	1	1	2	3	3	3	4		3	2	4
cDC1	ENSG00000160695	11:119125035:G:GTGT	28	12	0.488515	0.105553	3.68926e-06	3	3	2	2	2	2	2	2	2	2	3	3	3	2	3	3	2	3	3	3	2	3	2	2	2		2	2	3
cDC1	ENSG00000166002	11:93473447:C:CAAAAAAA	21	13	0.161538	0.0342337	2.37355e-06	3	1	3	1	1	2	1	3	2	2	1	1	3	2	3	3	2	1	3	3	2	3	3	4	3		2	2	4
cDC1	ENSG00000166435	11:74892136:G:A	28	28	0.498007	0.052325	1.77289e-21	3	3	4	4	4	3	4	4	3	4	3	4	4	4	4	4	4	4	4	4	3	4	4	4	3		4	4	4
cDC1	ENSG00000166436	11:8680289:C:T	28	27	0.415663	0.0742485	2.165e-08	4	4	4	4	4	3	4	4	4	2	4	4	4	4	4	4	4	4	4	4	4	4	4	4	4		4	3	4
cDC1	ENSG00000167799	11:67672132:G:A	28	7	-0.461686	0.0985225	2.78466e-06	2	3	2	2	2	2	2	2	2	2	2	2	2	2	3	3	2	3	3	2	2	2	4	2	2		2	2	4
cDC1	ENSG00000167995	11:61973495:C:T	27	11	1.76755	0.349054	4.109e-07	3	3	3	2	3	2	2	3	2	2	3	2	2	2	2	1	2	3	2	2	2	3	3	3	2		2	2	3
cDC1	ENSG00000168000	11:62694745:T:A	28	24	1.35076	0.191394	1.69525e-12	3	3	4	3	4	4	3	3	2	2	4	4	4	2	4	4	4	4	4	3	3	3	3	3	3		4	2	4
cDC1	ENSG00000171631	11:73271711:A:G	6	5	-0.232407	0.0496312	2.83138e-06	1	1	1	1	1	1	1	1	1	1	1	1	1	1	1	1	1	1	1	1	1	5	3	4	4		1	2	5
cDC1	ENSG00000173599	11:66982353:C:G	21	2	2.34819	0.530278	9.50128e-06	2	3	1	2	2	2	2	1	2	1	2	2	2	2	2	1	2	1	1	1	2	2	2	2	2		2	2	3
cDC1	ENSG00000173992	11:66615598:T:A	28	22	-0.188009	0.0411023	4.7813e-06	3	3	5	3	4	2	3	5	2	2	5	5	3	2	3	3	5	3	3	3	2	3	3	5	5		5	2	5
cDC1	ENSG00000175482	11:67282821:G:A	28	7	0.210597	0.0495053	2.09954e-05	2	3	2	2	2	2	2	2	2	2	3	2	2	2	3	2	2	2	2	2	2	3	3	3	2		2	2	3
cDC1	ENSG00000177685	11:835492:T:C	13	7	9.43159	1.61943	5.7446e-09	1	1	1	1	1	2	1	1	1	2	1	1	1	2	1	3	3	1	3	3	3	3	1	1	2		2	2	3
cDC1	ENSG00000177697	11:839629:A:G	27	21	0.575929	0.0860319	2.16605e-11	3	3	3	3	3	2	3	3	2	2	3	3	3	2	4	3	3	1	3	3	3	3	3	3	2		2	3	4
cDC1	ENSG00000179241	11:35926015:G:A	7	4	0.447033	0.0668915	2.3417e-11	1	1	1	1	1	1	1	1	1	2	1	1	1	1	1	1	1	1	1	1	1	3	3	4	1		2	2	4
cDC1	ENSG00000183715	11:133544826:G:GTCTCTC	4	2	5.6305	1.04672	7.48243e-08	1	1	1	1	1	2	1	1	1	1	1	1	1	1	1	1	1	1	1	1	1	1	3	1	1		2	1	3
cDC1	ENSG00000184384	11:96292545:G:A	27	12	-0.383473	0.0394895	2.71296e-22	3	3	3	2	2	2	2	2	2	2	3	2	2	2	3	3	2	3	3	3	2	1	2	3	2		2	3	3
cDC1	ENSG00000196655	11:119027252:C:T	28	26	0.403358	0.0884701	5.13352e-06	3	3	3	3	3	3	3	3	3	2	3	3	3	3	3	3	3	3	3	3	3	3	3	3	3		3	2	3
cDC1	ENSG00000197345	11:68881666:CTTTCT:C	28	25	-0.169059	0.0364942	3.61291e-06	4	4	4	4	3	3	3	4	3	2	3	4	4	3	4	4	2	4	3	3	3	4	3	3	3		4	2	4
cDC1	ENSG00000214026	11:1941470:C:T	28	28	-0.483871	0.0494142	1.21676e-22	4	4	4	4	4	4	4	4	4	3	4	4	4	4	4	4	4	4	4	4	3	4	4	4	4		4	4	4
cDC1	ENSG00000214787	11:60200909:C:T	9	5	0.564749	0.111055	3.6706e-07	1	1	1	1	1	1	1	1	1	1	1	1	1	1	1	1	1	1	2	1	2	3	5	3	3		2	2	5
cDC1	ENSG00000254397	11:9374854:CAAAAAAAAAAAAAAAA:C	28	22	0.438104	0.106427	3.84677e-05	3	3	3	3	3	2	3	3	2	2	3	3	3	3	3	3	3	3	3	3	3	3	3	3	2		2	2	3
cDC1	ENSG00000254682	11:71487830:C:CAAAA	28	23	0.598348	0.144924	3.64817e-05	3	3	3	3	3	3	3	3	3	2	3	3	3	2	3	3	3	3	3	3	2	3	2	3	4		3	2	4
cDC1	ENSG00000254772	11:62590811:C:CA	28	23	0.110125	0.0143869	1.94019e-14	3	3	3	3	3	2	3	3	2	3	3	3	4	2	4	3	2	3	3	3	3	3	3	3	3		2	3	4
cDC1	ENSG00000254860	11:8915358:CT:C	28	24	0.512112	0.109534	2.93453e-06	3	3	3	3	3	2	3	3	3	2	3	3	3	3	3	3	3	3	3	3	2	3	3	3	3		3	2	3
cDC1	ENSG00000255081	11:75920008:G:GTTT	6	2	2.12363	0.444343	1.75944e-06	1	1	1	1	1	1	1	1	1	1	1	1	1	1	1	1	1	1	1	2	2	1	1	2	3		1	2	3
cDC1	ENSG00000255348	11:134094136:G:A	4	1	1.88606	0.373356	4.38046e-07	1	1	1	1	1	2	1	1	1	1	1	1	1	2	1	1	2	1	1	1	1	1	1	1	1		1	1	2
cDC1	ENSG00000255422	11:118698985:G:A	28	10	-0.687915	0.16061	1.84275e-05	3	3	3	2	3	2	2	2	2	2	2	3	2	2	2	2	2	2	3	2	2	3	3	3	2		2	2	3
cDC1	ENSG00000256269	11:119086381:G:A	28	17	0.320019	0.0780282	4.10794e-05	3	3	3	3	3	2	2	2	2	2	3	3	3	2	3	3	2	3	3	4	2	3	3	3	2		2	2	4
cDC1	ENSG00000257271	11:126461405:C:T	4	3	1.60487	0.238702	1.77607e-11	1	1	1	1	1	1	1	1	1	1	1	1	1	1	1	1	1	1	1	1	1	1	1	3	3		1	2	3
cDC1	ENSG00000260233	11:65644028:A:T	27	4	6.82488	1.1557	3.5178e-09	2	3	2	2	2	2	2	2	2	2	2	2	2	2	3	2	2	2	2	2	2	3	1	2	2		2	2	3
cDC1	ENSG00000287917	11:65265680:G:A	12	2	3.42073	0.658979	2.09221e-07	1	1	1	1	1	2	1	1	1	1	1	1	1	2	1	1	2	1	3	1	2	2	2	2	2		2	2	3
cDC1	ENSG00000013573	12:31099080:C:CTTTTTT	28	24	-0.640682	0.152937	2.7997e-05	3	3	3	3	3	2	3	3	3	3	3	3	3	2	3	3	2	3	3	3	3	3	3	3	3		3	2	3
cDC1	ENSG00000050405	12:50347678:CA:C	28	13	-0.501248	0.0392113	2.03328e-37	3	3	3	3	2	2	2	2	2	2	3	2	3	2	3	2	2	3	2	2	2	4	3	3	2		2	3	4
cDC1	ENSG00000060982	12:25005168:CA:C	14	8	0.546853	0.0956594	1.0863e-08	1	1	1	1	1	2	1	1	2	1	1	1	1	2	1	1	2	1	3	3	3	3	3	3	3		2	2	3
cDC1	ENSG00000073060	12:124795961:T:C	16	7	1.1988	0.136212	1.35686e-18	1	1	1	1	1	2	1	1	2	1	1	2	1	2	1	1	2	3	3	3	2	3	2	4	4		2	2	4
cDC1	ENSG00000076067	12:56522830:T:C	28	22	-0.297049	0.0656921	6.13058e-06	4	4	4	3	4	2	4	3	3	2	4	3	4	2	4	3	4	4	3	3	2	3	4	3	3		2	2	4
cDC1	ENSG00000087502	12:29253220:G:GATATCTATATCT	28	18	-0.858364	0.188894	5.51557e-06	3	3	3	3	2	2	3	3	2	2	3	3	3	2	3	3	2	3	3	3	2	3	3	3	2		2	2	3
cDC1	ENSG00000089127	12:112907451:C:G	28	10	-0.963655	0.136135	1.4556e-12	3	2	2	2	3	2	2	2	2	2	3	2	2	2	3	2	2	3	3	2	3	3	3	2	2		2	2	3	-0.0293
cDC1	ENSG00000090382	12:69354054:C:T	21	7	-0.161521	0.0182035	7.11362e-19	3	1	2	2	2	2	2	2	2	2	1	2	2	2	2	2	2	1	1	1	1	3	3	3	1		3	4	4
cDC1	ENSG00000110944	12:56343472:C:A	26	5	5.02531	1.01033	6.56149e-07	3	3	2	2	2	2	2	2	2	2	2	3	2	2	2	2	2	2	2	3	2	2	1	1	2		2	2	3
cDC1	ENSG00000111328	12:123211684:CT:C	28	20	0.191444	0.0275094	3.42121e-12	4	3	3	3	2	2	4	3	2	2	3	4	4	2	4	3	3	3	3	3	2	4	4	4	2		2	4	4
cDC1	ENSG00000111331	12:113033050:T:A	28	16	-0.613093	0.134859	5.46302e-06	3	3	3	3	2	2	3	2	2	2	3	3	2	2	3	2	2	3	3	3	3	3	3	2	3		2	2	3
cDC1	ENSG00000111696	12:103803859:A:ACC	28	12	0.393419	0.0857704	4.49899e-06	3	2	2	2	2	2	2	2	2	2	2	2	2	2	3	3	2	4	4	4	2	4	4	4	4		2	4	4
cDC1	ENSG00000111726	12:22092563:G:A	28	7	-0.250226	0.0573265	1.27162e-05	3	3	2	3	2	2	2	2	2	2	3	2	2	2	3	2	2	2	2	3	2	2	2	2	2		2	2	3
cDC1	ENSG00000111728	12:22079441:A:G	20	10	9.19016	1.21314	3.57714e-14	3	2	3	3	2	2	3	3	2	2	3	2	3	2	3	1	2	1	1	1	2	1	1	3	1		2	1	3
cDC1	ENSG00000120645	12:136961:C:T	6	6	1.28426	0.239875	8.60927e-08	1	1	1	1	1	1	1	1	4	1	1	4	1	1	1	1	1	1	1	1	1	1	1	1	4		3	3	4
cDC1	ENSG00000127311	12:66316567:AAAT:A	28	25	0.42223	0.0984942	1.81225e-05	3	3	3	3	3	3	3	3	3	2	3	3	3	2	3	3	3	3	3	3	3	3	3	3	3		3	2	3
cDC1	ENSG00000134283	12:42416585:C:T	28	21	0.414696	0.0855869	1.26404e-06	3	3	3	3	3	2	3	3	2	2	3	3	3	2	3	3	3	3	3	3	2	3	3	3	3		2	2	3
cDC1	ENSG00000134532	12:24091428:ATTT:A	12	3	9.20449	1.84581	6.14254e-07	1	1	1	1	1	2	1	1	1	1	1	1	1	2	1	1	1	3	2	2	2	3	1	2	2		2	2	3
cDC1	ENSG00000135441	12:55714517:C:CAAAAAAAAAA	28	15	0.316808	0.0564063	1.94822e-08	3	3	3	3	2	2	3	2	2	2	3	2	2	2	3	2	2	4	4	4	2	4	4	4	4		2	2	4
cDC1	ENSG00000136040	12:94124082:A:G	28	17	0.306942	0.0473892	9.35339e-11	3	3	3	3	2	2	2	3	2	2	3	3	3	2	3	2	2	3	4	3	2	3	4	4	4		2	2	4
cDC1	ENSG00000136052	12:104963713:A:C	25	11	0.204059	0.0441307	3.7646e-06	3	1	3	2	2	2	2	2	2	2	3	1	2	2	1	3	2	3	3	2	5	3	2	3	3		2	2	5
cDC1	ENSG00000139187	12:8958856:CA:C	28	21	0.522595	0.0634743	1.82321e-16	3	3	3	3	3	2	3	5	3	2	3	3	3	3	3	3	3	3	3	2	2	4	2	4	2		4	2	5
cDC1	ENSG00000139537	12:48935018:C:CAA	28	20	-0.524156	0.134126	9.30918e-05	4	3	3	3	2	2	3	3	2	2	4	3	3	2	4	3	3	4	4	3	2	3	3	3	3		2	2	4
cDC1	ENSG00000139722	12:122837318:A:AT	28	10	2.63456	0.515183	3.15684e-07	3	3	2	2	2	2	2	2	2	2	3	3	2	2	3	2	2	3	2	2	2	3	3	2	3		2	2	3
cDC1	ENSG00000151131	12:104967207:T:G	28	9	0.194456	0.039938	1.122e-06	3	3	3	2	2	2	2	2	2	2	3	3	2	2	2	2	2	3	3	2	2	2	2	2	4		2	2	4
cDC1	ENSG00000157837	12:120882803:A:G	28	20	-0.182375	0.0186761	1.5889e-22	3	3	3	3	3	2	3	3	5	2	3	3	3	2	3	3	2	3	3	3	2	3	3	5	2		2	2	5
cDC1	ENSG00000158104	12:121750899:ACCCACAC:A	5	3	4.13647	0.844781	9.75592e-07	1	1	1	1	1	2	1	1	1	1	1	1	1	1	1	1	1	1	1	1	1	3	2	3	1		1	1	3
cDC1	ENSG00000166598	12:103915934:C:T	27	21	-0.129819	0.0278027	3.0226e-06	3	3	3	3	3	2	3	3	2	2	3	3	3	2	3	4	2	3	4	4	1	3	3	4	3		4	2	4
cDC1	ENSG00000166896	12:57931817:G:T	28	24	-0.431209	0.10117	2.02408e-05	4	4	3	4	4	3	4	4	4	2	4	4	4	2	4	4	2	4	4	4	3	4	3	3	3		3	2	4
cDC1	ENSG00000172243	12:10128075:G:GA	9	4	0.128251	0.0263515	1.13339e-06	1	1	1	1	1	2	1	1	1	1	1	1	1	1	1	1	2	1	1	1	1	3	3	3	2		2	2	3
cDC1	ENSG00000172322	12:9902233:A:ATT	13	9	0.559902	0.101882	3.89442e-08	1	1	1	1	1	1	1	3	1	2	1	1	1	2	4	3	3	1	1	1	2	1	3	3	4		2	3	4
cDC1	ENSG00000175899	12:8977370:A:AT	27	20	0.472484	0.0856884	3.50817e-08	3	3	3	3	3	3	3	3	3	3	3	3	3	3	3	3	1	3	2	2	2	2	2	3	2		4	2	4
cDC1	ENSG00000176422	12:56504633:C:T	28	24	0.91407	0.197284	3.59933e-06	3	3	3	3	3	3	3	3	3	2	3	3	3	3	3	4	3	3	3	3	2	3	3	3	3		2	2	4
cDC1	ENSG00000177990	12:63676593:T:C	13	10	-0.730675	0.16036	5.20244e-06	1	1	1	1	3	2	3	4	3	2	3	3	3	2	1	1	3	1	1	1	1	1	1	1	1		4	1	4
cDC1	ENSG00000184613	12:44587307:A:ATT	28	12	1.31285	0.281428	3.08667e-06	3	3	3	3	3	2	2	3	2	2	3	3	2	2	3	3	2	2	2	3	2	2	2	2	2		2	2	3
cDC1	ENSG00000184752	12:94973968:CT:C	28	26	0.109671	0.0253655	1.5348e-05	4	4	4	4	4	4	4	4	4	4	4	4	4	4	4	4	4	4	4	4	2	4	4	4	4		2	4	4
cDC1	ENSG00000185480	12:102035937:G:A	28	9	1.80436	0.408692	1.01032e-05	2	3	2	2	3	2	2	3	2	2	3	3	2	2	3	2	2	3	2	2	2	3	2	2	2		2	2	3
cDC1	ENSG00000186666	12:49786775:C:T	28	4	1.9228	0.406576	2.25355e-06	3	3	2	2	2	2	2	2	2	2	2	2	2	2	2	2	2	3	2	2	2	2	2	2	2		2	2	3
cDC1	ENSG00000197653	12:123770487:ATTTTT:A	16	2	1.72416	0.368328	2.85404e-06	1	1	1	1	1	2	2	1	1	1	3	1	1	2	2	2	2	2	2	2	2	1	1	2	2		2	2	3
cDC1	ENSG00000197728	12:56042145:C:G	26	26	-0.590158	0.0269373	2.15108e-106	4	1	4	4	4	4	4	4	4	4	4	4	4	4	4	4	4	4	4	4	4	4	1	4	4		4	4	4	-0.12915
cDC1	ENSG00000197992	12:10088954:C:A	3	2	0.141152	0.0253282	2.5053e-08	1	1	1	1	1	1	1	1	1	1	1	1	1	1	1	1	1	1	1	1	1	1	1	3	1		2	1	3
cDC1	ENSG00000198178	12:7748398:T:C	6	5	0.650205	0.0662584	9.88144e-23	1	1	1	1	1	1	1	1	1	1	1	1	1	1	1	1	1	3	3	1	1	1	1	4	3		1	2	4
cDC1	ENSG00000214851	12:8983755:T:A	20	17	0.61138	0.140701	1.3913e-05	3	3	3	3	3	2	3	3	3	2	3	3	3	3	3	3	1	1	1	1	2	1	1	3	1		4	1	4
cDC1	ENSG00000231887	12:11156938:T:C	28	20	-0.546571	0.0859088	1.98862e-10	3	3	3	3	3	2	3	3	3	2	3	3	3	2	3	3	2	4	3	3	2	3	4	3	2		2	2	4
cDC1	ENSG00000245105	12:8983755:T:A	23	18	0.601139	0.126816	2.13468e-06	3	3	3	3	3	2	3	3	3	3	3	3	3	3	3	3	1	1	1	1	2	3	1	3	2		2	2	3
cDC1	ENSG00000255649	12:14540109:T:TA	5	3	3.07321	0.593573	2.2491e-07	1	1	1	1	1	1	1	1	1	1	1	1	1	1	1	1	1	1	1	1	1	3	3	2	1		1	2	3
cDC1	ENSG00000255733	12:68204141:A:ATTTTTTTTTTTTTTTTTTTTTTTT	24	18	7.52439	0.853275	1.16263e-18	3	3	3	3	3	2	3	3	3	2	3	3	3	2	3	3	2	3	1	3	3	1	1	2	1		3	2	3
cDC1	ENSG00000256223	12:133132269:A:AT	28	22	-0.393928	0.0694128	1.38566e-08	3	3	3	3	3	2	3	4	2	2	3	3	3	2	3	3	2	4	4	4	2	3	3	3	4		4	3	4
cDC1	ENSG00000256576	12:132161509:CTCCT:C	23	11	36.3022	4.29157	2.69789e-17	3	3	3	2	2	2	2	2	2	2	3	2	3	2	3	3	2	1	1	1	2	3	1	3	3		1	2	3
cDC1	ENSG00000256658	12:12730714:GT:G	27	18	0.691505	0.149319	3.63799e-06	3	3	3	3	4	2	3	3	2	2	3	4	3	2	3	2	2	3	3	3	2	3	3	3	1		2	2	4
cDC1	ENSG00000256948	12:133064:T:C	8	7	0.565033	0.121619	3.38551e-06	1	1	1	1	1	1	1	1	1	1	1	1	1	1	1	1	1	1	1	1	2	3	3	3	3		3	3	3
cDC1	ENSG00000257239	12:41905424:C:T	9	9	0.75767	0.0903431	5.00477e-17	1	1	1	1	1	1	1	1	1	3	1	1	1	1	1	4	1	1	1	1	1	4	4	4	4		4	3	4
cDC1	ENSG00000257261	12:46355182:C:G	28	26	0.535166	0.0791182	1.3411e-11	4	4	4	4	4	2	4	4	4	4	4	4	4	2	4	4	4	4	4	4	4	4	4	4	4		4	3	4
cDC1	ENSG00000257298	12:50114770:ATTTT:A	1	1	3.75328	0.779464	1.47047e-06	1	1	1	1	1	1	1	1	1	1	1	1	1	1	1	1	1	1	1	1	1	1	1	1	1		1	1	1
cDC1	ENSG00000257433	12:47706893:CTGTGTGTGTGTGTG:C	28	22	0.951967	0.229352	3.31488e-05	3	3	3	3	3	2	3	3	2	2	3	3	3	2	3	3	3	3	3	3	2	3	3	3	3		3	2	3
cDC1	ENSG00000257496	12:46355182:C:G	28	24	0.679608	0.10254	3.40845e-11	4	4	4	4	4	2	4	4	4	2	4	4	4	2	4	4	4	4	4	4	3	4	4	4	3		4	2	4
cDC1	ENSG00000257764	12:69381097:G:A	9	4	0.66455	0.0542916	1.89141e-34	1	1	1	1	1	2	1	1	1	1	1	1	1	1	1	1	2	1	1	1	2	1	4	4	2		2	4	4
cDC1	ENSG00000257809	12:56089940:A:T	27	3	4.46086	0.965716	3.85173e-06	2	2	3	2	2	2	3	2	2	2	2	2	2	2	2	2	2	2	2	2	2	2	1	2	2		2	2	3
cDC1	ENSG00000258337	12:116271040:C:CA	10	1	4.7976	0.916793	1.66754e-07	1	1	1	1	1	2	1	1	1	1	1	1	1	1	1	1	1	1	2	1	2	2	2	2	2		2	2	2
cDC1	ENSG00000260329	12:106932328:G:GTATA	20	7	11.9269	2.07242	8.66057e-09	3	3	2	2	2	2	2	2	2	2	3	3	3	2	3	2	2	1	1	1	2	1	1	1	1		2	1	3
cDC1	ENSG00000270130	12:123896111:TCACACACA:T	1	1	9.86055	1.90767	2.35485e-07	1	1	1	1	1	1	1	1	1	1	1	1	1	1	1	1	1	1	1	1	1	1	1	1	1		1	1	1
cDC1	ENSG00000275119	12:11189667:T:C	28	25	-0.647447	0.0835008	8.91958e-15	3	3	3	3	4	3	3	3	3	2	3	3	3	2	3	3	3	3	3	3	3	3	3	3	3		3	2	4
cDC1	ENSG00000275481	12:46479555:G:A	11	6	4.71656	0.813115	6.60733e-09	1	1	1	1	1	2	1	1	2	1	1	1	1	1	1	3	1	3	3	3	2	1	1	3	2		2	1	3
cDC1	ENSG00000285704	12:966154:T:C	4	2	5.7881	1.17547	8.47623e-07	1	1	1	1	1	2	1	1	1	1	1	1	1	3	1	1	1	1	1	1	1	1	1	1	1		1	2	3
cDC1	ENSG00000289309	12:83900772:A:G	1	1	7.34829	1.46172	4.9781e-07	1	1	1	1	1	1	1	1	1	1	1	1	1	1	1	1	1	1	1	1	1	1	1	1	1		1	1	1
cDC1	ENSG00000291107	12:9658318:T:C	28	27	0.792442	0.155125	3.24876e-07	3	3	3	3	3	3	3	3	3	3	3	3	3	3	3	3	4	3	3	3	4	4	3	4	4		3	2	4
cDC1	ENSG00000102445	13:46473544:A:G	13	9	-0.200139	0.0454052	1.04411e-05	1	1	1	1	1	2	1	1	1	1	1	1	1	1	1	1	2	3	3	3	3	3	3	4	3		2	2	4
cDC1	ENSG00000120658	13:43794029:G:T	9	2	0.510393	0.0505315	5.49703e-24	1	1	1	1	1	2	1	1	2	1	1	1	1	2	1	1	1	1	1	1	2	1	1	2	3		2	2	3
cDC1	ENSG00000120675	13:43023570:C:T	27	27	-0.180277	0.0222673	5.67681e-16	4	4	4	4	4	4	4	4	4	4	4	4	4	4	4	4	4	4	4	4	4	1	4	4	4		4	4	4	-0.46685
cDC1	ENSG00000123179	13:49701213:T:A	28	26	-0.178692	0.0375163	1.90683e-06	3	3	3	3	3	3	3	3	3	3	3	3	3	2	3	3	4	3	3	3	3	3	3	3	3		3	2	4
cDC1	ENSG00000126216	13:112544106:C:T	28	10	-0.37343	0.0850747	1.13645e-05	3	3	3	2	2	2	2	2	2	2	3	2	2	2	3	2	2	3	2	3	2	3	3	2	2		2	2	3
cDC1	ENSG00000136108	13:52419891:T:G	28	23	-0.231328	0.0390462	3.13328e-09	4	4	4	4	4	2	4	4	2	2	4	3	4	2	4	4	3	3	4	4	4	4	4	4	3		4	2	4
cDC1	ENSG00000136146	13:48143713:T:TA	28	21	0.28938	0.0657264	1.06862e-05	3	3	3	3	3	2	3	2	2	2	3	3	3	2	3	3	3	3	3	3	2	3	3	3	3		3	2	3
cDC1	ENSG00000136156	13:48232374:G:A	28	23	0.119159	0.026624	7.61886e-06	3	3	3	4	3	2	3	3	2	2	4	3	3	2	3	4	2	4	4	4	4	3	3	4	4		4	4	4
cDC1	ENSG00000151287	13:102847290:T:C	28	7	0.514546	0.121584	2.31614e-05	3	3	2	2	2	2	2	2	2	2	3	3	2	2	3	2	2	2	2	2	2	3	2	2	2		2	2	3
cDC1	ENSG00000169508	13:99194763:C:T	28	19	-0.277252	0.0515765	7.63474e-08	3	3	3	3	3	2	3	3	2	2	3	3	3	2	3	3	2	3	4	4	2	2	3	4	3		2	2	4
cDC1	ENSG00000184226	13:67127676:A:ATGTGTGTGTG	12	9	12.8832	1.86836	5.37007e-12	1	1	1	1	1	1	1	1	1	3	1	1	1	1	1	3	3	3	3	3	2	1	1	2	3		2	3	3
cDC1	ENSG00000224429	13:21342766:G:A	28	21	0.532442	0.119522	8.39926e-06	3	3	3	3	3	2	3	3	2	2	3	3	3	2	3	4	2	3	3	3	3	3	3	3	2		3	2	4
cDC1	ENSG00000234551	13:103441373:C:A	17	2	4.07182	0.852678	1.79413e-06	1	1	1	1	1	2	1	1	1	2	1	1	2	2	1	2	2	2	2	2	2	2	2	2	3		2	2	3
cDC1	ENSG00000276672	13:33940694:C:T	12	2	3.95851	0.839198	2.39328e-06	1	1	1	1	1	2	1	1	1	1	1	1	1	2	1	1	2	2	1	1	2	3	2	2	2		2	2	3
cDC1	ENSG00000006432	14:70761283:G:A	25	20	1.10977	0.137172	5.94931e-16	4	4	3	4	3	2	4	4	2	3	3	4	4	2	4	4	3	3	3	3	2	1	1	3	1		3	2	4
cDC1	ENSG00000053254	14:89642375:A:C	28	13	0.113726	0.0230574	8.12648e-07	3	3	2	3	3	2	2	3	2	2	3	3	2	2	3	2	2	3	2	3	2	2	4	2	3		2	2	4
cDC1	ENSG00000054690	14:67498979:T:TTTTATTTATTTATTTA	3	2	0.751051	0.163664	4.4543e-06	1	1	1	1	1	1	1	1	1	1	1	1	1	1	1	1	1	1	1	1	1	1	1	3	1		1	2	3
cDC1	ENSG00000071246	14:76720718:G:T	23	18	-0.228687	0.0451781	4.15117e-07	3	1	3	3	3	2	3	3	1	2	3	3	3	2	3	3	2	1	4	1	1	4	4	4	4		2	3	4
cDC1	ENSG00000089916	14:76139357:T:C	28	23	0.168965	0.0372193	5.63324e-06	4	3	4	4	4	2	4	3	2	2	4	4	4	3	4	3	3	4	4	3	3	4	4	4	2		3	2	4
cDC1	ENSG00000092108	14:30678292:C:T	28	20	-0.0845393	0.0204783	3.65565e-05	4	4	3	4	3	2	3	4	2	2	4	4	4	2	4	3	2	3	3	3	2	3	3	3	3		2	2	4
cDC1	ENSG00000100592	14:59163181:G:A	28	14	0.35877	0.0827008	1.43679e-05	3	3	2	2	3	2	2	2	2	2	3	3	3	2	2	3	2	3	3	3	2	4	4	4	2		2	2	4
cDC1	ENSG00000100596	14:77557176:C:G	28	18	-0.197567	0.032181	8.29211e-10	3	3	3	2	2	2	3	2	2	2	3	3	2	2	5	4	3	4	4	4	2	4	3	4	4		4	2	5
cDC1	ENSG00000100852	14:32203278:G:A	28	18	0.198854	0.0282614	1.97497e-12	3	3	3	3	3	2	3	2	2	2	3	5	3	2	3	3	2	3	3	3	2	3	3	2	4		2	2	5
cDC1	ENSG00000119655	14:74448842:G:A	28	23	0.101827	0.0219981	3.67644e-06	3	3	3	3	3	3	3	3	2	2	3	3	3	2	3	3	3	3	3	3	2	3	3	3	3		2	3	3
cDC1	ENSG00000119661	14:73671027:C:T	28	6	0.352477	0.0781961	6.55628e-06	3	2	2	3	2	2	2	2	2	2	2	2	3	2	5	2	2	2	2	2	2	2	2	4	2		2	2	5
cDC1	ENSG00000129521	14:34008149:G:C	28	20	-0.353391	0.0565374	4.08955e-10	3	3	3	3	3	2	3	3	3	2	3	3	3	2	3	3	3	3	3	3	2	2	2	3	2		2	3	3
cDC1	ENSG00000136319	14:20386575:A:G	28	15	-1.62671	0.319425	3.53152e-07	3	3	3	3	3	2	2	2	2	2	3	3	3	2	3	2	2	3	3	3	2	3	3	2	2		2	2	3
cDC1	ENSG00000151413	14:31669797:G:GTTTTTT	28	21	0.136296	0.0278219	9.63754e-07	3	3	4	3	4	3	4	3	2	2	4	3	3	2	4	3	2	4	3	3	2	3	3	3	3		2	2	4
cDC1	ENSG00000165502	14:49659435:C:T	28	27	0.106532	0.021174	4.87289e-07	3	3	3	3	3	3	3	3	3	3	3	3	3	2	3	3	3	3	3	3	3	3	3	3	3		3	3	3
cDC1	ENSG00000169413	14:20783427:A:C	17	9	-0.323687	0.0641312	4.48185e-07	3	1	1	1	1	2	1	1	1	2	1	1	1	2	1	2	2	3	3	3	2	3	3	3	3		2	2	3
cDC1	ENSG00000170348	14:75180926:CA:C	28	8	-0.112871	0.0215758	1.68249e-07	2	3	2	2	2	2	2	2	2	2	3	2	2	2	3	2	2	3	3	2	2	2	3	3	2		2	2	3
cDC1	ENSG00000176903	14:73632859:AG:A	28	12	0.464203	0.054443	1.50978e-17	3	3	2	2	2	2	5	3	2	2	3	2	3	2	5	2	2	2	2	5	2	4	3	3	2		2	2	5
cDC1	ENSG00000181619	14:59429431:A:G	28	22	-0.437925	0.115959	0.000159011	4	4	3	4	3	2	3	3	4	2	4	3	3	2	4	3	2	3	3	3	2	4	3	3	4		3	2	4
cDC1	ENSG00000182218	14:99647087:C:T	1	1	0.919225	0.188423	1.06891e-06	1	1	1	1	1	1	1	1	1	1	1	1	1	1	1	1	1	1	1	1	1	1	1	1	1		1	1	1
cDC1	ENSG00000183828	14:105178045:G:A	28	21	0.432692	0.0997321	1.43427e-05	3	3	4	4	3	2	3	2	2	3	3	3	3	2	3	4	4	3	3	3	2	4	4	4	4		2	2	4
cDC1	ENSG00000184986	14:105503839:A:G	21	17	-0.622885	0.141004	9.98494e-06	4	4	4	1	4	4	4	4	2	2	1	4	3	4	1	4	4	1	4	4	2	1	1	4	1		4	2	4
cDC1	ENSG00000198133	14:67520826:T:C	27	14	0.58953	0.0742082	1.95325e-15	3	3	3	2	2	2	3	2	2	2	3	2	3	2	3	2	2	3	2	2	1	3	3	3	3		2	3	3
cDC1	ENSG00000211898	14:105892487:G:A	8	3	5.0298	0.521953	5.60616e-22	1	1	1	1	1	2	1	1	1	1	1	1	1	2	1	1	1	3	2	1	1	1	1	1	3		2	2	3
cDC1	ENSG00000258400	14:49670317:C:CAAAA	11	1	5.18262	0.94961	4.82518e-08	1	2	1	1	1	1	1	1	2	1	1	2	1	1	1	2	1	2	2	2	1	1	1	1	2		2	2	2
cDC1	ENSG00000258481	14:92261211:T:C	3	2	-1.35457	0.139532	2.78868e-22	1	1	1	1	1	1	1	1	1	1	1	1	1	1	1	1	1	1	1	1	1	1	1	4	1		1	2	4
cDC1	ENSG00000258603	14:73732809:GGCTGGGT:G	28	16	0.351376	0.0734757	1.73385e-06	3	3	3	3	3	2	3	3	2	2	3	3	3	2	3	3	2	3	3	3	2	2	2	2	2		2	2	3
cDC1	ENSG00000258818	14:20779235:A:G	10	5	1.46606	0.340283	1.64461e-05	1	1	1	1	1	2	1	1	1	1	1	1	1	1	1	1	1	1	3	3	2	3	1	3	2		2	2	3
cDC1	ENSG00000259124	14:76575408:G:A	6	1	2.94053	0.605976	1.21883e-06	1	1	1	1	1	1	1	1	1	1	1	1	1	1	1	1	1	1	1	1	2	2	2	2	1		1	2	2
cDC1	ENSG00000269927	14:71098553:T:A	8	3	1.09431	0.227942	1.58005e-06	1	1	1	1	1	1	1	2	2	1	1	1	1	2	1	2	1	1	1	1	1	4	1	4	1		1	2	4
cDC1	ENSG00000104043	15:50065546:G:T	19	15	-0.476198	0.0560455	1.95189e-17	1	1	1	3	1	3	3	1	2	3	3	1	3	2	3	4	1	1	1	2	2	4	3	4	3		4	4	4
cDC1	ENSG00000128891	15:40616125:C:CT	27	22	-0.192288	0.0386494	6.51883e-07	3	3	3	3	1	2	3	3	2	2	3	4	3	2	3	3	3	3	3	3	3	3	3	3	3		4	2	4
cDC1	ENSG00000129003	15:61818731:A:G	27	19	0.0803714	0.0166948	1.47826e-06	3	3	3	3	3	2	3	3	2	2	3	3	3	2	3	2	2	3	3	3	1	3	3	3	3		2	2	3
cDC1	ENSG00000136381	15:78422219:C:T	28	22	-0.139908	0.0324995	1.67043e-05	3	3	3	3	3	2	3	3	3	2	3	3	3	2	3	3	3	3	3	3	2	3	3	3	3		2	2	3
cDC1	ENSG00000138606	15:45296963:C:T	28	6	-0.631925	0.15283	3.55223e-05	3	2	3	2	2	2	2	2	2	2	3	2	2	2	3	2	2	2	2	2	2	3	2	2	2		2	2	3
cDC1	ENSG00000140307	15:59657426:T:G	28	16	-0.139961	0.0302964	3.84236e-06	3	3	4	3	2	2	3	2	2	2	3	2	3	2	3	3	2	2	3	4	2	4	4	4	2		3	2	4	-0.0618
cDC1	ENSG00000140455	15:63484691:A:G	28	15	0.196077	0.0316313	5.68844e-10	3	3	3	3	3	2	2	3	2	2	3	3	3	2	3	3	2	3	3	2	2	3	2	2	2		2	2	3
cDC1	ENSG00000166664	15:30470988:T:TGTGTCCCCGCCCAGCTGCCGTGTCCCCGCCCAGCTGCCGTGTCCCCGCCCAGCTGCC	6	3	0.919767	0.201462	4.98368e-06	1	1	1	1	1	1	1	1	1	1	1	1	1	1	1	1	1	1	1	1	1	3	1	3	2		2	2	3
cDC1	ENSG00000166825	15:89814887:A:G	6	5	-0.190089	0.0325197	5.05544e-09	1	1	1	1	1	1	1	1	1	1	1	1	1	1	1	1	1	1	1	1	1	4	4	4	1		2	4	4	-0.7248
cDC1	ENSG00000166839	15:64872745:CA:C	27	24	-0.387514	0.0506854	2.08177e-14	4	4	4	4	4	4	4	4	4	2	4	4	4	3	4	3	3	4	4	4	4	3	1	3	2		4	2	4
cDC1	ENSG00000168803	15:43401910:G:C	28	21	-0.597178	0.1519	8.44532e-05	3	3	3	3	3	2	3	3	2	2	3	3	3	2	3	3	3	3	3	3	3	3	3	3	2		2	2	3
cDC1	ENSG00000168806	15:43386377:A:AT	19	7	2.09358	0.443124	2.30582e-06	3	3	1	1	2	2	1	3	2	2	1	3	3	3	1	2	2	1	1	2	2	1	1	2	2		2	2	3
cDC1	ENSG00000171766	15:45347993:G:A	15	11	-0.556419	0.131432	2.30063e-05	1	1	1	1	1	2	1	1	1	1	1	4	1	2	1	1	2	4	4	3	2	4	4	4	4		3	3	4
cDC1	ENSG00000175265	15:34398836:A:C	28	27	0.489653	0.0938972	1.8404e-07	3	3	3	3	3	2	3	3	3	3	3	3	3	3	3	3	3	3	3	3	3	3	3	4	3		3	4	4
cDC1	ENSG00000180979	15:42544521:T:A	28	23	0.517583	0.130552	7.35264e-05	3	4	3	4	3	2	4	4	2	2	4	3	3	2	4	4	4	4	4	4	3	4	4	3	3		4	2	4
cDC1	ENSG00000182718	15:60396980:T:A	27	22	-0.109482	0.0195378	2.09958e-08	5	5	5	3	5	3	5	3	2	2	5	3	5	2	3	3	5	5	3	3	2	3	3	3	1		3	2	5
cDC1	ENSG00000185043	15:90229915:CAAGGG:C	28	24	0.199572	0.0268298	1.01876e-13	3	3	3	3	3	2	3	3	3	2	3	3	3	3	3	3	3	3	4	4	2	3	3	4	3		3	2	4
cDC1	ENSG00000188659	15:82241006:T:C	23	23	3.30577	0.554704	2.5298e-09	3	3	1	1	1	3	3	3	3	3	3	3	3	3	3	3	3	3	3	3	3	1	1	3	3		3	3	3
cDC1	ENSG00000215252	15:34577560:A:T	28	28	-0.311218	0.0538566	7.53075e-09	4	3	3	3	3	3	3	3	4	3	3	4	3	3	3	3	3	3	4	3	3	4	3	3	3		3	3	4
cDC1	ENSG00000244879	15:50356743:C:T	27	27	0.601894	0.043999	1.34178e-42	3	3	3	3	3	3	3	1	3	3	3	3	3	3	3	3	3	3	3	3	4	3	4	3	3		3	3	4
cDC1	ENSG00000245534	15:60692909:T:C	27	17	0.825277	0.1793	4.16882e-06	3	3	3	3	3	2	3	1	2	2	3	2	2	2	3	3	2	3	3	3	2	3	3	3	2		3	2	3
cDC1	ENSG00000247556	15:41192790:AT:A	27	19	-0.151893	0.0353158	1.70034e-05	3	3	3	3	3	2	3	2	2	2	3	3	3	2	3	3	3	3	3	3	2	3	3	3	1		2	2	3
cDC1	ENSG00000255571	15:89476012:G:GCT	13	5	4.45215	0.892635	6.11191e-07	1	1	1	1	1	2	3	1	2	1	3	2	1	2	3	2	2	1	1	1	2	1	1	1	3		1	2	3
cDC1	ENSG00000259248	15:63481558:C:T	28	19	0.222268	0.0447569	6.83054e-07	3	3	3	3	3	2	3	3	2	2	3	3	3	2	3	3	2	3	3	3	2	3	3	3	2		2	2	3
cDC1	ENSG00000259536	15:40585763:A:AT	28	22	-0.376773	0.0785148	1.59661e-06	3	3	3	3	3	2	3	3	2	2	3	3	3	2	3	3	3	3	3	3	3	3	3	3	4		2	2	4
cDC1	ENSG00000259715	15:50317433:C:A	23	19	0.851191	0.165895	2.88364e-07	4	4	3	1	3	2	3	4	3	3	1	4	3	2	1	4	2	3	4	3	2	1	1	3	4		4	3	4
cDC1	ENSG00000273173	15:24864339:C:CT	25	8	4.05045	0.856215	2.2381e-06	3	3	3	2	2	2	2	2	2	2	2	3	2	2	3	2	2	3	3	2	2	1	1	2	1		2	2	3
cDC1	ENSG00000276724	15:32506176:C:A	6	2	1.76887	0.370097	1.75758e-06	1	1	1	1	1	1	1	1	1	1	1	1	1	1	1	1	1	1	1	1	1	3	1	2	2		2	2	3
cDC1	ENSG00000290376	15:20380616:T:C	28	26	0.695226	0.151347	4.35704e-06	3	3	3	3	3	3	3	3	3	3	3	3	3	2	3	3	3	4	3	3	4	3	3	3	3		3	2	4
cDC1	ENSG00000290723	15:30629365:AC:A	9	8	-0.461311	0.0883101	1.75322e-07	1	1	1	1	1	1	1	1	1	1	1	1	1	1	1	5	3	1	1	1	1	3	3	3	3		3	2	5
cDC1	ENSG00000290945	15:82279439:G:A	28	23	-0.307405	0.0617991	6.54964e-07	3	4	3	4	4	3	4	4	4	2	4	4	3	2	4	3	4	4	3	4	4	4	3	4	2		2	2	4
cDC1	ENSG00000291258	15:28836337:G:A	16	12	-0.738117	0.0930926	2.21188e-15	3	3	1	1	1	2	3	1	1	2	1	3	1	2	3	4	3	1	1	1	1	1	3	3	3		3	2	4
cDC1	ENSG00000005844	16:30471173:T:C	28	9	0.118756	0.0274623	1.52992e-05	3	3	2	2	2	2	2	2	2	2	2	2	2	2	5	2	2	3	2	2	4	3	3	3	2		2	2	5
cDC1	ENSG00000039068	16:68755282:CAA:C	9	5	0.811616	0.159666	3.711e-07	1	1	1	1	1	2	1	1	2	1	1	1	3	1	1	1	1	1	1	1	2	1	1	5	5		2	3	5
cDC1	ENSG00000051523	16:88605262:C:G	28	18	-0.100119	0.0166463	1.80472e-09	3	3	3	3	3	2	3	2	2	2	3	3	3	2	3	3	2	3	3	3	2	3	3	3	2		2	2	3
cDC1	ENSG00000087245	16:55453145:C:A	6	6	1.53932	0.112314	9.41914e-43	1	1	1	1	1	1	1	1	1	1	1	1	1	1	1	1	1	1	1	1	1	3	3	3	1		3	3	3
cDC1	ENSG00000102879	16:30166486:C:T	28	15	0.092506	0.0197479	2.80849e-06	3	3	2	2	3	2	3	2	2	2	3	3	3	2	3	3	2	3	3	2	2	3	3	3	2		2	2	3
cDC1	ENSG00000102977	16:67565673:CA:C	27	5	1.56628	0.355392	1.04715e-05	2	2	2	2	2	2	2	2	2	2	3	2	3	2	3	2	2	2	2	2	1	3	2	2	2		2	2	3
cDC1	ENSG00000103064	16:68275596:CAA:C	26	19	0.24252	0.0404191	1.97138e-09	3	4	3	4	2	2	4	4	2	2	3	3	3	2	4	1	1	3	3	3	2	3	3	4	3		2	3	4
cDC1	ENSG00000118900	16:4846912:C:T	28	13	0.210155	0.047553	9.89809e-06	5	3	5	3	2	2	3	5	2	2	3	2	5	2	3	2	2	3	2	2	2	4	4	2	2		2	2	5
cDC1	ENSG00000129925	16:379059:C:T	27	21	-0.348015	0.0728231	1.7625e-06	5	5	5	5	3	5	3	5	5	2	5	5	5	3	5	3	1	3	2	2	2	3	3	3	3		2	2	5
cDC1	ENSG00000130731	16:636337:G:A	27	19	0.218102	0.0433871	4.98526e-07	4	4	4	4	4	2	4	4	2	2	4	4	4	2	4	1	2	4	4	4	2	4	4	4	4		2	2	4	0.2153
cDC1	ENSG00000132612	16:69229473:A:AT	26	10	0.322035	0.0814736	7.72987e-05	3	3	2	2	2	2	2	1	2	1	3	3	2	2	3	2	2	3	3	2	2	3	2	3	2		2	2	3
cDC1	ENSG00000133392	16:15605727:A:G	28	23	-0.476421	0.0947585	4.96305e-07	3	3	3	3	3	2	3	3	3	2	3	3	3	2	3	3	3	3	3	3	3	3	3	3	2		4	2	4
cDC1	ENSG00000140678	16:31349571:A:G	17	10	0.27088	0.0410816	4.28933e-11	1	1	1	1	1	2	3	1	1	2	3	1	1	2	3	4	1	1	3	4	2	4	3	4	2		2	2	4
cDC1	ENSG00000140955	16:84207657:C:T	1	1	3.08755	0.624417	7.62627e-07	1	1	1	1	1	1	1	1	1	1	1	1	1	1	1	1	1	1	1	1	1	1	1	1	1		1	1	1
cDC1	ENSG00000140988	16:1957885:C:T	28	24	0.0880195	0.0199457	1.01971e-05	4	4	4	4	4	3	4	4	4	2	4	4	4	2	4	4	2	4	4	4	2	4	4	4	4		4	4	4
cDC1	ENSG00000161980	16:42224:C:G	27	17	0.391033	0.0892778	1.18699e-05	4	4	4	3	4	2	4	1	2	2	4	3	4	2	4	4	2	2	3	3	2	3	3	3	2		2	2	4
cDC1	ENSG00000167526	16:89504418:AT:A	27	23	-0.0605663	0.0139777	1.47045e-05	3	3	4	3	3	2	3	3	4	2	3	3	3	2	3	1	4	3	3	3	2	4	3	4	4		3	3	4
cDC1	ENSG00000168488	16:28743192:A:ATT	28	13	0.191014	0.0414403	4.03849e-06	3	3	3	2	2	2	2	3	2	2	3	3	3	2	3	2	2	3	3	3	2	2	2	3	2		2	2	3
cDC1	ENSG00000168807	16:69096613:A:AT	28	13	-0.292097	0.0692233	2.44689e-05	3	3	2	3	3	2	2	2	2	2	3	5	3	2	3	2	2	2	2	3	2	3	3	3	2		2	2	5
cDC1	ENSG00000169682	16:28984436:C:A	28	20	-0.208431	0.0408782	3.41748e-07	3	3	3	3	3	2	4	3	2	2	3	3	3	2	3	2	2	3	3	3	3	4	3	3	3		2	2	4
cDC1	ENSG00000178952	16:28857374:G:A	28	27	0.194749	0.0255119	2.28194e-14	3	3	3	3	3	3	3	3	3	3	3	3	3	2	3	3	3	3	3	3	3	3	3	3	3		4	4	4
cDC1	ENSG00000179918	16:30463165:CAAAAAAAAAA:C	28	3	-0.201128	0.0362509	2.8861e-08	2	2	2	3	2	2	2	2	2	2	2	2	2	2	2	2	2	3	2	2	2	2	2	2	2		2	2	3
cDC1	ENSG00000196118	16:30684892:T:C	12	1	2.37604	0.509987	3.17709e-06	1	1	1	1	1	2	1	1	1	1	1	1	1	2	1	2	2	1	1	1	2	2	2	2	2		2	2	2
cDC1	ENSG00000198373	16:69738654:G:T	28	19	0.131461	0.0302004	1.3431e-05	3	3	3	3	3	2	3	2	2	2	3	3	3	2	3	3	2	4	4	3	2	3	3	4	2		2	3	4
cDC1	ENSG00000205022	16:88854545:G:A	3	1	6.60417	1.38379	1.81937e-06	1	1	1	1	1	1	1	1	1	1	1	1	1	1	1	1	1	1	1	1	1	1	1	1	2		1	2	2
cDC1	ENSG00000223496	16:70282008:T:C	28	24	-0.272995	0.0372992	2.49688e-13	4	4	4	4	4	2	4	4	3	2	4	4	4	2	4	3	2	4	4	4	3	3	3	3	3		4	3	4
cDC1	ENSG00000234719	16:12000292:T:C	28	23	-0.651663	0.14522	7.20956e-06	3	3	3	3	3	2	3	3	3	4	3	3	3	2	3	3	2	3	3	3	2	3	3	3	3		3	2	4
cDC1	ENSG00000255524	16:28651284:A:ATTT	3	2	5.04705	1.01709	6.96862e-07	1	1	1	1	1	1	1	1	1	1	1	1	1	1	1	1	1	1	1	1	1	1	1	2	1		1	3	3
cDC1	ENSG00000257108	16:584547:G:A	4	1	2.25677	0.488006	3.75575e-06	1	1	1	1	1	1	1	1	1	1	1	1	1	1	1	1	1	1	1	1	2	1	1	1	1		2	2	2
cDC1	ENSG00000260135	16:55440412:C:T	4	4	1.28408	0.0891507	4.92289e-47	1	1	1	1	1	1	1	1	1	1	1	1	1	1	1	1	1	1	1	1	1	1	4	4	1		1	4	4
cDC1	ENSG00000260156	16:70667342:AG:A	1	1	-6.01417	1.24813	1.44606e-06	1	1	1	1	1	1	1	1	1	1	1	1	1	1	1	1	1	1	1	1	1	1	1	1	1		1	1	1
cDC1	ENSG00000260439	16:955084:G:A	8	1	9.34054	1.86219	5.27927e-07	1	1	1	1	1	2	1	1	2	1	1	1	1	2	1	1	1	1	1	1	2	1	1	2	2		2	1	2
cDC1	ENSG00000260528	16:90122571:C:G	27	21	3.44368	0.671852	2.96508e-07	3	3	3	3	3	3	3	3	2	1	3	3	3	2	3	3	2	3	3	3	2	3	3	3	2		3	2	3
cDC1	ENSG00000260927	16:58183215:T:TA	28	28	-0.412479	0.0846948	1.11496e-06	3	3	3	3	4	4	3	3	4	3	3	3	3	3	3	3	4	3	3	3	3	3	3	3	3		3	3	4
cDC1	ENSG00000261216	16:11902089:T:TA	26	22	-0.830372	0.168843	8.74321e-07	4	4	4	4	4	3	4	4	4	2	4	4	4	2	4	3	4	1	3	4	3	1	4	3	2		3	2	4
cDC1	ENSG00000272079	16:3012710:T:G	2	1	5.84551	1.17494	6.51946e-07	1	1	1	1	1	1	1	1	1	1	1	1	1	1	1	1	1	1	1	1	1	1	1	1	1		2	1	2
cDC1	ENSG00000284685	16:29175413:G:GGGAAAGAGGCCCTGGGAGGTACCCCTGTCCATGCAGCCCA	28	21	-0.238699	0.0494634	1.39472e-06	3	3	3	3	3	2	3	3	3	2	3	3	3	2	3	3	2	3	3	3	2	3	4	3	3		2	2	4
cDC1	ENSG00000285040	16:85981541:C:A	5	4	-0.658325	0.11215	4.35635e-09	1	1	1	1	1	1	1	1	1	1	1	1	1	1	1	1	1	1	1	1	1	3	1	3	4		1	2	4
cDC1	ENSG00000287965	16:66671627:C:A	26	6	1.40506	0.319116	1.06779e-05	3	3	2	2	2	2	2	2	2	1	3	2	2	2	3	2	2	3	2	2	2	2	2	2	1		2	2	3
cDC1	ENSG00000006282	17:50556996:T:C	28	25	-0.537241	0.0833708	1.16367e-10	3	3	4	3	3	2	3	3	3	2	3	3	3	2	3	3	3	3	3	3	3	3	3	3	3		4	3	4
cDC1	ENSG00000073969	17:46613104:C:CA	28	24	-0.14835	0.028738	2.44115e-07	3	3	3	3	3	3	3	3	3	2	3	3	3	2	3	3	3	3	3	3	3	3	3	3	3		2	2	3
cDC1	ENSG00000108654	17:64483156:A:C	28	23	-0.0776205	0.0154366	4.94761e-07	4	4	4	4	4	2	4	4	4	4	4	4	4	2	4	4	2	4	4	4	4	4	4	4	4		2	2	4
cDC1	ENSG00000108786	17:42456122:C:T	12	2	3.1482	0.72905	1.57289e-05	1	1	1	1	1	2	1	1	1	1	1	1	1	2	3	2	2	1	2	1	2	1	1	2	2		2	2	3
cDC1	ENSG00000108849	17:43944550:C:T	1	1	-0.468986	0.111662	2.66838e-05	1	1	1	1	1	1	1	1	1	1	1	1	1	1	1	1	1	1	1	1	1	1	1	1	1		1	1	1
cDC1	ENSG00000109066	17:74734932:AAGAGAAAGAAAGAAAG:A	28	10	2.74971	0.561645	9.78972e-07	3	3	3	2	3	2	2	2	2	2	3	3	2	2	3	2	2	2	2	2	2	3	3	2	2		2	2	3
cDC1	ENSG00000120071	17:46288305:CTT:C	28	28	0.25284	0.032157	3.75972e-15	3	3	3	3	3	3	3	3	3	3	3	3	3	3	3	3	3	3	3	3	3	3	3	3	3		3	3	3
cDC1	ENSG00000129204	17:5125670:ACGCACATG:A	3	3	2.48218	0.502546	7.84372e-07	1	1	1	1	1	1	1	1	1	1	1	1	1	1	1	1	1	1	1	1	1	1	1	1	3		4	1	4
cDC1	ENSG00000132507	17:7312217:T:C	28	26	-0.130866	0.0217517	1.78382e-09	4	4	4	3	3	3	4	4	3	2	4	4	4	4	4	4	4	4	4	4	3	4	4	4	4		3	2	4
cDC1	ENSG00000141293	17:48205009:CTTTCTT:C	28	19	2.54384	0.238336	1.35716e-26	3	3	3	3	3	2	3	3	2	3	3	3	3	2	3	3	3	3	3	3	2	2	2	2	2		3	2	3
cDC1	ENSG00000141576	17:76060074:C:T	21	12	7.65909	1.12313	9.14012e-12	3	3	3	3	3	2	3	3	2	2	3	3	3	2	3	2	2	1	1	1	2	1	1	2	1		2	1	3
cDC1	ENSG00000141698	17:41833321:AT:A	28	27	-0.435632	0.0747019	5.48937e-09	4	4	3	4	4	4	3	3	3	2	3	4	4	4	4	4	4	4	3	3	3	4	4	4	4		3	3	4
cDC1	ENSG00000166750	17:35244290:G:T	27	25	0.530509	0.0933529	1.32477e-08	3	3	3	3	3	4	3	3	3	3	3	3	3	3	3	3	3	4	4	3	5	1	3	3	4		2	2	5
cDC1	ENSG00000168961	17:27617570:A:C	28	17	-0.116789	0.0221866	1.40997e-07	4	4	4	4	4	2	2	2	2	2	4	2	4	2	4	4	4	4	4	4	2	4	4	4	2		2	2	4
cDC1	ENSG00000169738	17:82024601:T:C	28	26	0.257216	0.0515014	5.90323e-07	4	4	4	4	4	2	4	4	4	4	4	4	4	2	4	4	4	4	4	4	3	4	4	4	4		4	4	4
cDC1	ENSG00000170160	17:16843567:C:T	27	25	0.765902	0.103969	1.74947e-13	4	4	4	4	4	4	4	4	4	4	4	4	4	2	4	4	4	1	4	4	4	4	4	4	4		4	2	4
cDC1	ENSG00000170291	17:7260420:A:G	28	26	-0.263378	0.0464993	1.4777e-08	3	3	3	4	3	3	3	4	3	2	4	3	3	3	3	3	3	3	3	3	3	4	3	4	4		3	2	4
cDC1	ENSG00000171298	17:80090386:CAGCACGTGCATGAACAACACAGGACACACACAGCACGTGCATGAACAACACAGGACACACACA:C	28	24	-0.258581	0.0468797	3.47137e-08	4	4	4	4	4	2	4	4	2	2	4	4	4	2	4	4	4	3	3	3	3	3	3	3	3		4	4	4
cDC1	ENSG00000173917	17:48596361:T:G	27	24	0.757884	0.139493	5.53699e-08	3	3	3	3	3	3	3	3	3	2	3	3	3	3	3	3	3	3	3	1	3	3	3	3	3		2	2	3
cDC1	ENSG00000175061	17:16428758:A:G	28	23	0.0793494	0.0190821	3.20613e-05	4	4	4	4	4	4	4	4	4	2	4	4	4	4	3	4	2	4	4	4	4	2	4	3	4		2	2	4
cDC1	ENSG00000175711	17:83047375:G:A	28	22	0.172552	0.0370807	3.26458e-06	3	3	3	3	3	2	3	3	3	2	3	3	3	2	3	3	3	3	3	3	2	3	3	3	2		3	2	3
cDC1	ENSG00000176658	17:32821539:CAT:C	28	21	0.361386	0.0506867	1.00517e-12	3	3	3	5	3	2	3	3	2	2	3	3	3	2	5	3	2	3	3	3	2	3	4	3	4		3	2	5
cDC1	ENSG00000176809	17:64919826:A:C	28	28	0.707745	0.12363	1.03624e-08	3	3	3	3	3	3	3	3	3	3	3	3	3	3	3	3	3	3	3	3	3	3	3	3	3		3	3	3	-0.054
cDC1	ENSG00000178852	17:47309431:G:C	28	20	-0.485652	0.104946	3.69899e-06	3	3	3	3	3	2	3	3	2	2	3	3	3	2	3	3	2	3	3	3	2	3	3	4	3		2	2	4
cDC1	ENSG00000182534	17:76709794:A:C	27	26	-2.1555	0.207656	3.05265e-25	4	4	4	4	3	3	4	4	4	2	4	4	3	4	4	3	4	4	4	4	3	4	1	4	3		4	4	4
cDC1	ENSG00000183688	17:515954:TGC:T	27	22	1.89393	0.464327	4.52557e-05	3	3	3	3	3	3	3	3	3	2	3	3	3	2	3	3	4	1	3	3	2	3	3	3	3		2	2	4
cDC1	ENSG00000185829	17:46493326:G:GTTT	27	27	0.610995	0.0536284	4.52539e-30	4	4	4	1	4	4	4	4	4	4	4	4	4	4	4	4	4	4	4	4	4	4	4	4	4		4	4	4
cDC1	ENSG00000187624	17:409513:A:G	27	23	1.17922	0.187586	3.25229e-10	4	4	4	4	4	2	4	4	3	4	4	4	4	2	4	4	4	1	4	4	4	4	4	4	3		2	2	4
cDC1	ENSG00000187824	17:10727193:T:TG	28	18	0.37694	0.0867912	1.4051e-05	3	3	3	2	3	2	2	2	3	2	3	3	3	2	4	4	2	3	4	4	3	4	3	4	2		2	2	4
cDC1	ENSG00000188825	17:43360385:G:A	28	28	0.4333	0.0748146	6.96967e-09	4	3	3	3	4	4	3	3	3	3	3	3	3	3	3	3	4	3	3	3	4	3	3	3	3		3	3	4
cDC1	ENSG00000198242	17:28711396:CCCCCGGCCCTAGCTCCG:C	28	22	-0.104109	0.0208988	6.30694e-07	3	4	3	4	4	2	4	3	4	2	4	4	3	2	4	4	2	3	4	3	2	3	3	4	2		3	3	4
cDC1	ENSG00000198933	17:47698964:T:G	19	14	-0.469793	0.097015	1.28227e-06	1	1	4	3	1	2	3	4	1	2	3	1	3	3	3	3	3	1	3	1	1	4	1	4	2		2	2	4
cDC1	ENSG00000205309	17:17296101:C:CTTTTTTTTTTTTTTTTT	23	15	2.18336	0.435379	5.30749e-07	3	3	3	3	3	2	3	3	2	2	3	3	3	2	3	3	3	1	1	1	2	1	1	3	2		2	2	3
cDC1	ENSG00000214087	17:81669623:A:G	28	28	-0.440186	0.0766393	9.26782e-09	4	4	4	4	4	4	4	4	4	4	4	4	4	4	4	4	4	4	4	4	4	4	4	4	4		4	4	4
cDC1	ENSG00000214401	17:46275748:T:C	28	28	1.11761	0.122521	7.38965e-20	3	3	3	3	3	4	3	4	4	4	3	3	4	3	3	4	4	3	4	3	3	3	3	4	4		4	4	4
cDC1	ENSG00000221882	17:3386296:C:G	22	19	-0.816586	0.161799	4.49002e-07	4	4	4	1	4	3	4	4	5	3	1	4	4	2	4	4	4	1	1	4	2	1	1	4	4		4	2	5	0.1235
cDC1	ENSG00000228696	17:46267175:C:A	27	27	1.4031	0.0889747	5.0315e-56	4	4	4	1	4	4	4	4	4	4	4	4	4	4	4	4	4	4	4	4	4	4	4	4	4		4	3	4
cDC1	ENSG00000243678	17:51166498:G:A	28	28	-0.218866	0.0344006	1.98795e-10	4	4	3	3	4	3	4	4	4	3	3	3	4	3	4	3	3	3	3	3	3	4	3	4	4		3	3	4	-0.52755
cDC1	ENSG00000263272	17:5431553:GA:G	28	26	0.776846	0.111948	3.93912e-12	4	4	4	4	4	3	4	4	4	2	4	4	4	4	4	4	4	4	4	4	4	4	4	4	4		4	2	4
cDC1	ENSG00000263494	17:20251224:C:CAAAAAAAAAAAAAAAAAAAAAAAAAAAA	3	1	5.38047	1.1206	1.57542e-06	1	1	1	1	1	1	1	1	1	1	1	1	1	1	1	1	1	1	1	1	1	1	1	2	1		1	2	2
cDC1	ENSG00000263787	17:48199571:T:C	23	16	6.38587	1.23545	2.35508e-07	3	3	3	3	3	2	3	3	2	2	3	3	3	2	3	3	2	3	3	3	2	1	1	1	1		2	1	3
cDC1	ENSG00000265218	17:64923416:G:A	28	24	3.70518	0.779866	2.02363e-06	3	3	3	3	3	3	3	3	3	2	3	3	3	2	3	3	3	3	3	3	2	3	3	3	3		3	2	3
cDC1	ENSG00000266714	17:75588360:G:C	28	25	0.428146	0.104708	4.33331e-05	4	4	4	4	4	3	4	3	3	2	4	4	4	3	4	4	4	4	4	4	4	4	4	4	4		2	2	4
cDC1	ENSG00000271605	17:64449110:T:G	11	7	0.465519	0.0742224	3.56542e-10	1	1	1	1	1	1	1	1	1	1	1	1	1	1	1	1	1	3	3	3	2	3	3	3	2		2	2	3	0.53345
cDC1	ENSG00000273018	17:18572316:T:C	26	26	-0.82906	0.106568	7.27295e-15	4	4	4	4	4	4	4	4	4	3	4	4	4	4	4	4	4	1	1	4	4	4	4	4	4		4	5	5
cDC1	ENSG00000274180	17:21164248:C:T	26	6	15.5746	2.02991	1.68574e-14	2	2	2	2	2	2	2	2	2	2	3	3	2	2	3	2	2	1	2	1	2	3	3	2	2		2	2	3
cDC1	ENSG00000274565	17:62616680:CT:C	1	1	2.72348	0.611125	8.33057e-06	1	1	1	1	1	1	1	1	1	1	1	1	1	1	1	1	1	1	1	1	1	1	1	1	1		1	1	1
cDC1	ENSG00000274833	17:81341917:C:T	1	1	6.9187	1.26894	4.97059e-08	1	1	1	1	1	1	1	1	1	1	1	1	1	1	1	1	1	1	1	1	1	1	1	1	1		1	1	1
cDC1	ENSG00000276023	17:37429045:C:CA	27	20	-0.531581	0.120325	9.96722e-06	4	3	3	3	4	2	3	3	2	2	3	3	3	2	3	3	3	3	3	3	2	3	1	3	3		2	2	4
cDC1	ENSG00000285668	17:45613826:A:AT	9	9	2.58343	0.382818	1.49418e-11	1	1	1	1	1	4	1	1	1	1	1	1	1	3	1	1	3	1	1	1	3	1	1	3	3		3	3	4
cDC1	ENSG00000287431	17:81363429:G:A	5	3	6.67557	1.39423	1.68453e-06	1	1	1	1	1	1	1	1	1	1	1	1	1	1	1	1	1	1	1	1	1	3	2	3	1		1	2	3
cDC1	ENSG00000290366	17:6561397:TCTCTTTGTTCTCCCCTC:T	15	11	1.68076	0.410829	4.29244e-05	3	2	3	1	3	2	1	4	2	1	1	3	3	2	1	1	1	3	3	3	3	1	1	1	1		1	1	4
cDC1	ENSG00000290457	17:64923543:T:A	27	27	2.11288	0.219575	6.41831e-22	4	4	4	4	4	4	4	4	4	3	1	4	4	4	4	4	4	4	4	4	3	4	4	4	4		4	4	4
cDC1	ENSG00000290976	17:16843567:C:T	25	22	1.02764	0.165256	5.02001e-10	4	4	4	4	4	3	4	4	3	2	4	4	4	2	4	4	4	1	1	1	4	4	4	4	4		4	2	4
cDC1	ENSG00000291140	17:64978464:G:GT	28	23	0.627623	0.108213	6.63635e-09	3	3	3	3	3	2	3	3	3	2	3	3	3	2	3	3	3	3	4	3	4	4	3	4	3		2	2	4
cDC1	ENSG00000291175	17:45577493:C:CAA	28	28	-0.448298	0.0553415	5.47003e-16	3	3	3	3	4	3	3	3	4	4	3	3	3	4	3	3	3	3	3	3	4	4	3	3	4		4	4	4
cDC1	ENSG00000082397	18:5459395:C:CT	11	8	-0.292985	0.065083	6.7406e-06	1	3	1	1	1	1	1	1	2	2	1	1	1	1	1	1	3	1	1	1	1	3	3	4	3		4	2	4
cDC1	ENSG00000101751	18:54326326:CT:C	28	21	-0.333751	0.0737134	5.96323e-06	3	3	3	3	3	2	3	3	3	2	3	3	3	2	3	3	2	3	3	3	2	3	3	3	3		2	2	3
cDC1	ENSG00000133313	18:74503073:G:GTTTT	28	17	-0.238346	0.0338289	1.84629e-12	3	3	3	2	3	2	2	2	2	2	3	2	3	2	3	3	2	3	3	3	3	3	3	3	2		2	4	4
cDC1	ENSG00000134278	18:12590090:CT:C	27	19	0.42752	0.100193	1.98135e-05	3	3	3	3	3	2	3	3	2	2	3	3	3	2	3	3	2	3	3	3	2	1	3	3	2		3	2	3
cDC1	ENSG00000134758	18:32154160:CAA:C	28	15	-0.142849	0.0328827	1.39779e-05	3	3	2	2	3	2	2	3	2	2	3	3	3	2	3	2	2	3	3	3	2	3	3	3	2		2	2	3
cDC1	ENSG00000134759	18:36172281:G:A	28	20	0.294186	0.0414769	1.31462e-12	3	3	2	2	3	2	3	3	2	2	3	3	3	2	3	3	2	3	3	3	2	3	3	3	3		3	3	3
cDC1	ENSG00000152234	18:46096500:C:CAAAAAAA	28	17	-0.0804492	0.0187727	1.82375e-05	3	3	3	5	3	2	3	5	2	2	3	3	3	2	3	3	2	2	2	2	2	4	4	4	2		4	2	5
cDC1	ENSG00000170558	18:28169131:A:C	3	2	-0.891023	0.149201	2.34426e-09	1	1	1	1	1	1	1	3	1	1	1	1	1	1	1	1	1	1	1	1	1	1	1	1	1		2	1	3
cDC1	ENSG00000173482	18:7468963:A:G	26	21	0.458813	0.0866769	1.20082e-07	3	3	3	3	3	2	3	3	3	3	3	3	3	2	3	3	3	1	1	3	2	3	3	3	3		2	2	3
cDC1	ENSG00000176014	18:12303625:AG:A	28	17	0.568305	0.0719692	2.86823e-15	3	3	2	2	2	2	2	2	2	2	2	2	3	2	3	3	4	4	4	4	4	4	4	4	3		4	4	4
cDC1	ENSG00000264269	18:49080535:C:A	2	1	8.7709	1.5678	2.21385e-08	1	1	1	1	1	1	1	1	1	1	1	1	1	1	1	1	1	1	1	1	1	1	1	1	2		1	1	2
cDC1	ENSG00000266696	18:49292622:A:C	27	7	3.52627	0.633154	2.55672e-08	3	3	2	2	3	2	2	2	2	2	3	2	2	2	2	2	2	3	2	3	2	1	2	2	2		2	2	3
cDC1	ENSG00000267374	18:39733867:G:A	7	3	0.242068	0.0473798	3.23718e-07	1	1	1	1	1	2	1	1	1	1	1	1	1	2	1	1	3	1	1	1	1	1	1	2	1		2	3	3
cDC1	ENSG00000288917	18:36104929:GTCTATCTA:G	3	1	8.77388	1.80978	1.24691e-06	1	1	1	1	1	1	1	1	1	1	1	1	1	1	1	1	1	1	1	1	1	1	1	1	2		1	2	2
cDC1	ENSG00000289868	18:50959144:T:TCCTA	22	2	3.90684	0.737823	1.18954e-07	2	2	2	1	2	2	2	1	2	2	1	2	3	2	2	1	2	2	2	2	2	1	2	2	2		2	1	3
cDC1	ENSG00000006015	19:18588635:G:A	28	15	-0.125239	0.0258979	1.32566e-06	3	3	2	2	2	2	2	2	2	2	2	3	3	2	3	2	2	4	3	4	4	4	3	4	4		2	4	4	0.0633
cDC1	ENSG00000022556	19:54962463:A:G	26	24	0.888904	0.14697	1.46466e-09	4	4	4	3	4	3	4	4	4	2	4	4	4	3	4	3	4	4	4	4	4	1	1	4	4		4	2	4
cDC1	ENSG00000083807	19:58478128:A:C	28	8	0.376975	0.067745	2.62726e-08	3	5	3	2	3	2	2	2	2	2	3	3	2	2	2	2	2	2	2	2	2	3	2	2	2		2	2	5
cDC1	ENSG00000083828	19:57776801:C:T	28	28	-0.276653	0.0400987	5.22651e-12	4	4	4	4	3	3	4	4	4	3	4	4	4	3	4	3	3	4	3	4	3	3	4	4	3		4	3	4
cDC1	ENSG00000088053	19:54962842:G:A	28	27	0.766941	0.122407	3.71622e-10	3	3	3	3	3	3	3	3	3	2	3	3	3	3	3	3	3	4	3	3	3	3	3	3	4		4	4	4
cDC1	ENSG00000090971	19:55576744:C:CA	24	5	0.739372	0.155008	1.84317e-06	1	1	1	2	1	2	2	2	2	2	3	2	3	2	2	2	2	3	2	2	2	3	2	2	2		2	2	3
cDC1	ENSG00000104969	19:2673692:TA:T	28	8	0.376389	0.0864468	1.33675e-05	2	3	2	2	2	2	3	2	2	2	2	2	2	2	2	2	2	3	3	3	2	3	2	3	2		2	2	3
cDC1	ENSG00000105193	19:39458139:G:A	28	22	0.0502428	0.0120075	2.86083e-05	4	3	4	3	3	3	3	4	3	2	4	2	4	2	3	3	2	3	3	3	4	4	3	3	2		3	2	4
cDC1	ENSG00000108107	19:55385959:A:G	28	27	-0.0764899	0.0119898	1.7755e-10	4	4	4	4	4	4	4	4	4	4	4	4	4	4	4	4	4	4	4	4	4	2	4	4	4		4	4	4	0.00675
cDC1	ENSG00000121410	19:58412199:CTT:C	27	18	0.239177	0.0565268	2.32443e-05	3	3	3	3	3	2	3	3	2	2	3	3	3	2	3	3	2	3	3	3	2	1	3	3	2		2	2	3
cDC1	ENSG00000126246	19:35726909:G:A	28	27	-0.379972	0.0417877	9.64208e-20	4	4	4	4	3	4	4	4	4	2	4	4	4	4	4	4	4	4	4	4	4	4	4	4	4		4	4	4
cDC1	ENSG00000129353	19:10597180:T:TAC	28	11	-0.79642	0.162438	9.44237e-07	2	2	2	3	2	2	3	2	2	2	4	2	2	2	4	4	3	2	2	3	2	3	4	4	2		2	2	4
cDC1	ENSG00000132003	19:13789389:TA:T	28	5	-0.504986	0.100886	5.57151e-07	3	3	2	2	2	2	2	2	2	2	2	2	2	2	2	3	2	2	2	2	2	2	2	2	4		2	2	4
cDC1	ENSG00000142347	19:8600699:C:T	28	17	-0.310343	0.0593332	1.69039e-07	3	3	3	3	2	2	3	3	2	2	3	3	3	2	3	3	2	3	3	3	2	3	3	2	2		2	2	3
cDC1	ENSG00000161270	19:35816939:CT:C	2	1	2.26435	0.538212	2.58587e-05	1	1	1	1	1	1	1	1	1	1	1	1	1	1	1	1	1	1	1	1	1	1	1	1	1		1	2	2
cDC1	ENSG00000167483	19:17487774:A:C	16	6	1.9398	0.390973	6.99599e-07	1	1	1	1	1	2	1	1	1	2	1	2	1	1	1	3	2	3	3	3	2	2	2	2	3		2	2	3
cDC1	ENSG00000167608	19:54259224:T:C	24	15	-8.25797	1.36465	1.43633e-09	3	3	3	3	3	2	3	3	2	2	3	3	3	2	3	3	2	1	1	1	2	3	1	3	2		2	2	3
cDC1	ENSG00000167815	19:12777163:TAAATA:T	28	25	0.195859	0.0313095	3.96015e-10	3	4	4	3	3	3	3	3	3	2	3	4	3	3	3	3	3	3	3	3	3	3	3	3	3		2	2	4
cDC1	ENSG00000170889	19:54205575:G:T	27	25	-0.0750915	0.0126423	2.85539e-09	1	3	3	3	3	2	3	3	3	3	3	3	4	2	3	4	3	3	3	3	4	3	3	3	4		3	4	4
cDC1	ENSG00000170909	19:54107980:G:A	12	5	-0.22465	0.0465975	1.4279e-06	1	1	1	2	1	2	2	1	1	1	2	1	1	2	3	1	2	1	1	1	1	3	3	3	1		1	2	3
cDC1	ENSG00000171105	19:7188870:CAA:C	25	17	0.325482	0.0717161	5.66611e-06	3	3	3	3	1	2	3	3	1	2	1	3	3	2	3	3	2	3	3	3	2	3	3	3	2		2	2	3
cDC1	ENSG00000179943	19:55534704:C:A	28	5	7.77138	1.48463	1.65387e-07	3	3	3	2	2	2	2	2	2	2	3	2	2	2	2	2	2	2	2	2	2	2	2	2	2		2	2	3
cDC1	ENSG00000181029	19:7682559:G:A	28	21	0.142368	0.0313866	5.73418e-06	4	4	4	4	4	2	4	4	3	2	4	4	4	2	4	4	2	4	4	4	2	4	4	4	2		3	2	4
cDC1	ENSG00000182318	19:58331518:GTTATTA:G	20	2	4.85607	0.879896	3.41104e-08	1	1	1	2	1	2	2	2	2	2	3	1	1	2	2	2	2	1	2	2	2	2	2	2	1		2	2	3
cDC1	ENSG00000183617	19:3762700:C:T	28	24	0.133111	0.0288708	4.0154e-06	4	4	4	4	3	4	3	4	4	2	4	3	4	3	4	2	3	5	4	4	4	4	4	4	4		2	2	5	-0.2364
cDC1	ENSG00000186230	19:57366547:GT:G	28	26	0.429381	0.0950089	6.20213e-06	5	5	5	5	5	5	5	5	5	2	5	5	5	5	5	5	5	5	5	5	5	5	5	5	5		5	2	5
cDC1	ENSG00000186806	19:51422387:CT:C	6	3	5.61319	1.16679	1.50317e-06	1	1	1	1	1	1	1	1	1	1	1	1	1	1	1	1	1	1	1	3	2	3	1	2	1		2	1	3
cDC1	ENSG00000187912	19:14613248:G:T	9	8	-0.609759	0.131286	3.40879e-06	1	1	1	1	1	1	1	1	1	1	1	1	1	1	1	1	1	3	3	3	2	4	3	4	1		1	3	4
cDC1	ENSG00000197766	19:866276:A:AC	27	24	0.481686	0.0789688	1.0627e-09	3	4	4	4	3	3	4	3	3	2	4	4	4	3	3	1	3	3	4	4	4	3	3	3	2		2	3	4
cDC1	ENSG00000221923	19:52380517:T:TTC	28	21	0.408872	0.0732157	2.34388e-08	3	3	3	2	4	4	3	3	2	2	3	3	3	2	3	4	3	3	4	4	2	4	4	4	4		2	2	4
cDC1	ENSG00000223638	19:55766692:G:A	1	1	1.2884	0.222959	7.53093e-09	1	1	1	1	1	1	1	1	1	1	1	1	1	1	1	1	1	1	1	1	1	1	1	1	1		1	1	1
cDC1	ENSG00000227500	19:1903548:GTTTT:G	28	10	0.40059	0.0799322	5.39743e-07	3	3	3	2	2	2	2	2	2	2	3	2	2	2	3	2	2	3	2	2	2	3	3	3	2		2	2	3
cDC1	ENSG00000228323	19:53801094:C:CA	27	12	0.876872	0.180055	1.11589e-06	3	3	3	2	3	2	2	2	2	2	3	3	3	2	3	2	2	3	1	2	2	3	3	2	2		2	2	3
cDC1	ENSG00000229292	19:55749537:T:A	1	1	1.47493	0.244733	1.67344e-09	1	1	1	1	1	1	1	1	1	1	1	1	1	1	1	1	1	1	1	1	1	1	1	1	1		1	1	1
cDC1	ENSG00000262484	19:38887043:C:T	9	2	6.05355	1.33438	5.71689e-06	1	1	1	1	1	2	1	1	1	1	1	1	1	2	1	1	3	1	1	1	2	1	1	2	2		2	2	3
cDC1	ENSG00000266904	19:19744279:T:TTC	25	14	2.16746	0.452236	1.64488e-06	3	3	3	3	3	2	2	2	2	2	3	3	3	2	3	3	2	3	3	3	2	1	1	2	2		2	1	3
cDC1	ENSG00000267265	19:55000864:C:A	28	28	0.590426	0.0843669	2.59068e-12	3	3	3	3	3	3	3	3	3	3	3	3	3	3	3	3	3	3	3	3	3	3	3	3	3		3	3	3
cDC1	ENSG00000267662	19:31323347:C:T	2	1	5.43264	1.07316	4.1426e-07	1	1	1	1	1	1	1	1	1	1	1	1	1	1	1	1	1	1	1	1	1	2	1	1	1		1	1	2
cDC1	ENSG00000268362	19:24049204:ATATATATATAT:A	28	20	0.633475	0.14202	8.17795e-06	3	3	4	3	3	3	4	3	2	2	4	4	3	2	3	3	2	3	3	4	2	3	3	3	2		2	2	4
cDC1	ENSG00000269190	19:38981463:A:C	2	1	0.926614	0.182746	3.96785e-07	1	1	1	1	1	2	1	1	1	1	1	1	1	1	1	1	1	1	1	1	1	1	1	1	1		1	1	2
cDC1	ENSG00000269246	19:39299192:T:TAA	28	1	3.26177	0.570495	1.0814e-08	2	2	2	2	2	2	2	2	2	2	2	2	2	2	2	2	2	2	2	2	2	2	2	2	2		2	2	2
cDC1	ENSG00000289030	19:29748663:AAG:A	19	2	6.58129	1.22421	7.61846e-08	2	3	2	1	2	2	1	2	1	1	1	2	2	2	1	1	2	2	2	2	2	1	1	2	2		2	2	3
cDC1	ENSG00000290603	19:44489181:GCCCCGTCTGGGAGGTGAGGGGCGCCTCTGCCCGGCCACCA:G	28	4	0.469038	0.110714	2.27056e-05	2	2	3	2	2	2	2	2	2	2	2	2	2	2	2	2	2	2	3	2	2	2	2	2	2		2	3	3
cDC1	ENSG00000019169	2:119044451:G:A	6	5	3.31393	0.687536	1.43549e-06	1	1	1	1	1	1	1	1	1	1	1	1	1	1	1	1	1	1	1	1	1	3	3	3	3		1	2	3
cDC1	ENSG00000034510	2:84892420:TTATA:T	28	17	-0.0885056	0.0189968	3.17769e-06	3	3	3	3	2	2	3	3	2	2	3	3	3	2	3	5	2	2	3	2	2	3	2	4	4		2	4	5
cDC1	ENSG00000035115	2:178356:A:C	28	22	-0.265247	0.0528636	5.23253e-07	3	3	3	3	3	3	3	3	3	2	3	3	3	2	3	3	2	3	3	3	2	3	3	3	3		2	2	3
cDC1	ENSG00000042493	2:85397704:AAAAG:A	27	25	0.172697	0.0379063	5.21639e-06	4	4	4	4	4	4	3	3	3	4	3	4	4	2	1	3	3	4	4	4	4	3	3	4	4		4	2	4
cDC1	ENSG00000064989	2:187300439:A:G	11	6	-0.308083	0.0741198	3.23076e-05	1	1	1	1	1	1	1	1	1	2	1	4	1	1	1	2	2	1	1	1	1	4	3	4	3		2	2	4
cDC1	ENSG00000081320	2:196268410:T:TA	28	12	0.22932	0.0299559	1.92971e-14	3	3	2	2	2	2	2	2	2	2	2	3	3	2	2	2	2	3	3	2	2	3	3	4	3		2	3	4
cDC1	ENSG00000091436	2:173116013:TA:T	26	21	-0.246296	0.0400897	8.06626e-10	3	1	3	3	3	2	3	3	2	2	3	1	3	3	3	3	3	3	3	3	3	4	4	3	4		2	2	4
cDC1	ENSG00000114978	2:74239025:T:C	28	20	0.0918516	0.0204291	6.92075e-06	3	3	3	3	3	2	3	3	2	2	3	3	3	2	3	3	2	3	3	3	2	3	3	3	3		2	2	3
cDC1	ENSG00000115109	2:120199001:AAC:A	28	15	0.521312	0.118504	1.08694e-05	3	3	2	3	2	2	2	3	2	2	3	2	2	2	3	3	2	3	3	3	2	3	3	3	2		4	2	4
cDC1	ENSG00000115419	2:190892965:G:A	28	16	0.483927	0.105834	4.81939e-06	3	3	3	3	3	2	3	2	2	2	3	3	3	2	3	2	2	3	3	2	2	3	3	2	2		3	2	3
cDC1	ENSG00000115604	2:102353054:A:T	25	20	-0.185937	0.0410412	5.88454e-06	3	3	3	3	3	2	3	3	3	3	3	3	3	2	3	3	3	1	3	3	2	1	1	3	3		2	2	3
cDC1	ENSG00000115760	2:32673314:C:T	28	4	0.155762	0.0348671	7.92052e-06	2	3	2	2	2	2	2	3	2	2	2	2	2	2	2	2	2	2	2	2	2	3	2	2	2		2	2	3
cDC1	ENSG00000115944	2:42483951:C:G	28	20	0.1144	0.0232123	8.28995e-07	3	3	3	3	3	2	3	3	2	2	3	3	3	2	3	3	2	3	3	3	3	3	3	3	2		2	2	3
cDC1	ENSG00000115956	2:68386144:A:AT	27	19	0.121877	0.0224571	5.72728e-08	3	1	3	3	2	3	3	3	2	2	4	2	3	2	3	3	3	3	3	3	2	3	3	3	2		3	2	4
cDC1	ENSG00000119185	2:9482032:C:CTTT	28	20	0.144458	0.0336591	1.77232e-05	3	3	3	3	2	3	3	3	2	2	3	3	3	2	3	2	3	3	3	3	2	3	3	3	2		2	3	3
cDC1	ENSG00000119888	2:47364630:C:G	4	2	1.53952	0.241053	1.69562e-10	1	1	1	1	1	1	1	1	1	1	1	1	1	1	1	1	1	1	1	1	2	1	1	1	1		4	2	4
cDC1	ENSG00000124357	2:71051362:G:A	28	15	-0.238022	0.0369536	1.18613e-10	3	3	3	2	4	2	2	2	2	2	3	3	2	2	3	2	2	4	4	4	2	4	4	4	3		2	2	4
cDC1	ENSG00000130414	2:239980783:G:C	28	21	-0.137085	0.0345241	7.16661e-05	3	4	3	3	3	4	4	3	2	2	3	3	3	2	3	4	2	3	3	3	2	3	3	3	2		4	2	4
cDC1	ENSG00000132305	2:86226394:CCTTAGTCCTCTGAAGTTCCTGTGTCCTTACCTGGAGCACAAGGAAGTATGACCCTGTTGTGG:C	28	27	-0.216783	0.0353147	8.32423e-10	3	3	3	3	3	3	3	3	3	2	3	3	3	3	3	3	3	3	3	3	3	3	3	3	3		3	3	3
cDC1	ENSG00000132329	2:237906181:A:C	15	12	0.893497	0.0769154	3.39327e-31	4	1	1	3	1	2	3	1	1	4	3	1	1	2	3	4	3	1	1	1	1	1	1	4	2		4	4	4
cDC1	ENSG00000135905	2:224906975:A:AC	28	23	0.119629	0.0207216	7.77989e-09	3	3	3	3	3	3	3	3	3	2	3	3	3	2	3	3	3	3	3	3	2	3	3	3	3		2	2	3
cDC1	ENSG00000135916	2:230877996:T:G	26	18	0.385122	0.0576371	2.35953e-11	3	4	4	5	3	2	2	3	2	4	3	4	4	2	1	2	2	3	3	3	2	3	1	3	3		4	2	5
cDC1	ENSG00000135951	2:99141557:G:GCGCAGGCGCACGCCCA	28	24	0.447364	0.066179	1.38072e-11	4	4	4	4	4	2	4	4	4	2	4	4	4	2	4	4	4	4	4	4	3	4	4	4	4		4	2	4
cDC1	ENSG00000135976	2:97352062:T:G	28	27	0.18386	0.0425661	1.56451e-05	3	3	3	3	3	3	3	4	3	2	3	3	3	3	3	3	3	3	3	3	3	3	3	3	3		3	3	4
cDC1	ENSG00000136546	2:166611253:G:C	5	2	0.699234	0.0820351	1.54675e-17	1	1	1	1	1	1	1	1	1	1	1	1	1	1	1	1	1	1	1	1	1	1	1	3	2		2	2	3
cDC1	ENSG00000138411	2:196273929:G:A	28	12	0.586735	0.125526	2.95107e-06	3	3	2	2	3	3	3	2	2	2	3	3	2	2	3	2	2	3	2	2	2	3	3	2	2		2	2	3
cDC1	ENSG00000144115	2:88158837:ATT:A	3	3	0.934743	0.189836	8.48118e-07	1	1	1	1	1	1	1	1	1	1	1	1	1	1	1	1	1	1	1	1	1	1	1	3	1		3	1	3
cDC1	ENSG00000144218	2:100145707:T:A	27	20	-0.113711	0.0201666	1.71437e-08	3	3	3	2	3	2	3	1	4	2	3	3	3	2	5	5	2	4	3	3	2	5	5	5	3		3	2	5
cDC1	ENSG00000144504	2:240521644:A:G	28	24	0.434659	0.0881075	8.08593e-07	4	4	4	4	4	2	4	4	4	4	4	4	4	2	4	4	4	4	4	4	2	4	4	4	4		4	2	4
cDC1	ENSG00000152056	2:223810739:CA:C	28	19	0.217816	0.0277838	4.51666e-15	5	5	3	3	2	2	2	5	2	2	5	3	3	2	3	5	2	5	5	5	3	2	3	5	5		2	5	5
cDC1	ENSG00000152689	2:33476562:G:A	28	17	1.18795	0.236803	5.25917e-07	3	3	3	2	3	2	3	3	2	2	3	3	3	2	3	2	2	2	3	2	3	3	3	3	2		2	3	3	-0.08795
cDC1	ENSG00000153165	2:106417609:C:T	12	2	6.62128	1.39265	1.98995e-06	1	1	1	1	1	2	1	1	1	1	1	1	2	2	1	1	1	3	2	2	2	1	1	2	2		2	2	3
cDC1	ENSG00000168385	2:241355498:A:G	28	28	0.246721	0.0373591	4.00152e-11	3	3	3	3	3	3	3	3	3	4	3	3	3	3	3	3	4	3	3	3	3	3	3	3	3		3	3	4
cDC1	ENSG00000169031	2:227146746:C:A	13	7	11.1495	1.74793	1.78653e-10	1	1	1	1	1	2	1	3	1	2	1	3	1	1	1	3	2	3	3	3	2	1	1	1	2		2	1	3
cDC1	ENSG00000169629	2:112477891:T:C	28	27	0.394635	0.0889916	9.22779e-06	3	3	3	3	3	3	3	3	3	3	3	3	3	3	3	3	3	3	3	3	3	3	3	3	3		3	2	3
cDC1	ENSG00000173272	2:131487658:G:T	28	28	0.212779	0.0270958	4.0677e-15	4	4	4	4	4	3	4	4	4	3	4	4	4	3	3	3	4	4	3	4	3	4	3	3	4		4	3	4
cDC1	ENSG00000177483	2:237775694:C:T	28	23	0.714833	0.139825	3.18213e-07	4	4	4	4	4	4	4	4	4	2	4	4	3	2	4	4	4	4	4	4	2	3	4	4	4		2	2	4
cDC1	ENSG00000183023	2:40460297:C:A	20	7	-0.201294	0.0227799	9.88102e-19	2	1	2	1	3	2	2	1	2	2	1	1	1	2	1	2	3	1	2	2	3	3	3	3	2		2	2	3
cDC1	ENSG00000184182	2:237903851:C:A	28	22	0.154818	0.0353304	1.17585e-05	3	3	3	3	3	2	3	3	2	2	3	3	3	2	3	4	2	4	3	4	3	3	3	3	4		4	2	4
cDC1	ENSG00000186235	2:238231711:T:TGGCCTCCGGGCCGCGGTGGCCTCCGGGCCGCGGTGGCCTCCGGGCCGCGGC	7	6	1.30255	0.272057	1.68635e-06	1	1	1	1	1	1	1	1	1	1	1	1	1	1	4	4	4	1	1	1	1	1	1	4	1		3	2	4
cDC1	ENSG00000189223	2:113235767:A:C	28	28	-0.658756	0.087656	5.68021e-14	4	4	4	4	4	4	4	3	3	3	4	4	4	3	4	4	4	4	4	4	3	4	4	4	3		4	4	4
cDC1	ENSG00000197872	2:16629104:CCAGCACGGGAATA:C	23	13	-0.366769	0.0815282	6.83775e-06	1	1	3	3	1	2	3	3	1	2	3	1	3	2	3	2	2	3	3	3	2	2	3	2	3		2	2	3
cDC1	ENSG00000211592	2:88859969:G:A	26	5	1.62062	0.145975	1.22615e-28	2	2	2	2	2	3	2	2	2	2	2	2	2	1	2	2	1	3	2	3	2	2	2	2	3		2	2	3
cDC1	ENSG00000212978	2:61126769:CA:C	28	23	-0.485932	0.106445	4.99275e-06	4	4	3	4	3	3	4	3	3	2	3	2	3	3	4	4	3	4	3	3	3	3	3	4	2		2	2	4
cDC1	ENSG00000221823	2:68257936:T:TA	28	19	-0.157573	0.0300574	1.58489e-07	3	3	3	3	4	2	3	3	2	2	3	3	3	2	3	3	2	4	3	3	2	3	3	3	2		2	2	4
cDC1	ENSG00000222041	2:87469160:G:T	27	20	-0.298648	0.0401238	9.82996e-14	3	3	3	3	3	2	5	3	2	2	3	3	3	2	3	3	3	3	3	3	2	1	3	3	3		2	2	5
cDC1	ENSG00000224137	2:207575947:C:T	8	5	8.22633	1.51293	5.40834e-08	1	1	1	1	1	1	1	1	1	1	1	1	1	1	1	1	1	3	3	3	2	3	1	2	1		1	2	3
cDC1	ENSG00000225111	2:207833111:C:CA	1	1	7.57915	1.47211	2.62601e-07	1	1	1	1	1	1	1	1	1	1	1	1	1	1	1	1	1	1	1	1	1	1	1	1	1		1	1	1
cDC1	ENSG00000227946	2:206027156:G:GCACA	28	5	3.07993	0.645699	1.84297e-06	3	2	3	2	3	2	2	2	2	2	2	2	2	2	2	3	2	2	2	2	2	2	2	2	2		2	2	3
cDC1	ENSG00000228414	2:60822919:CA:C	26	3	4.78395	0.999554	1.70062e-06	2	2	2	1	2	2	2	2	2	2	3	2	2	2	2	2	2	2	2	2	1	2	3	2	2		2	2	3
cDC1	ENSG00000237651	2:61169058:C:G	28	26	0.449463	0.0774648	6.5465e-09	3	3	3	3	3	4	3	3	3	4	3	3	3	2	3	3	3	3	3	3	4	3	3	4	3		3	2	4
cDC1	ENSG00000243819	2:10749823:GTAT:G	8	1	9.15082	1.59659	9.95581e-09	1	1	1	1	1	2	1	1	1	1	1	1	1	2	1	1	2	1	1	1	2	1	1	2	2		2	1	2
cDC1	ENSG00000271952	2:10881338:AAAGG:A	2	2	3.42517	0.41026	6.89686e-17	1	1	1	1	1	3	1	1	1	1	1	1	1	1	1	1	1	1	1	1	1	1	1	1	1		1	1	3
cDC1	ENSG00000272211	2:196173006:G:A	28	27	-0.307944	0.0458472	1.85824e-11	3	3	3	3	3	3	3	3	3	4	3	3	3	2	3	3	3	3	3	3	3	3	3	3	3		3	3	4
cDC1	ENSG00000280721	2:87470994:G:A	21	8	-0.880063	0.17406	4.2797e-07	3	1	3	3	3	2	2	2	2	1	3	1	3	2	3	1	2	1	1	1	2	2	2	2	2		2	2	3
cDC1	ENSG00000286481	2:122138940:A:AT	23	13	1.1172	0.135901	2.02384e-16	3	3	1	1	3	2	3	3	2	2	3	3	3	2	3	1	2	3	3	3	2	1	1	2	2		2	2	3
cDC1	ENSG00000287151	2:131682500:G:C	28	27	0.589335	0.136369	1.54876e-05	4	4	4	4	4	4	4	4	4	4	4	4	4	4	4	4	4	4	4	4	4	4	4	4	4		4	2	4
cDC1	ENSG00000287742	2:127458915:C:CG	4	1	1.53551	0.303563	4.22994e-07	1	1	1	1	1	2	1	1	1	1	1	1	1	1	1	1	1	1	1	1	1	1	1	1	2		1	2	2
cDC1	ENSG00000289013	2:40452277:G:A	5	4	-0.49773	0.109909	5.93915e-06	1	1	1	1	1	1	1	1	1	1	1	1	1	1	1	1	1	1	1	1	1	4	4	3	1		1	2	4
cDC1	ENSG00000289156	2:68198240:CAT:C	28	24	0.5212	0.0962567	6.13951e-08	4	4	4	4	3	2	4	4	3	2	4	3	4	2	4	3	3	4	3	4	3	4	3	3	3		3	2	4
cDC1	ENSG00000289370	2:95116151:G:C	11	2	7.95456	1.51021	1.38532e-07	3	2	1	1	2	2	1	1	1	1	1	2	2	2	1	1	1	2	1	2	1	1	1	1	1		2	1	3
cDC1	ENSG00000289488	2:158486982:CTA:C	1	1	7.99109	1.7332	4.01498e-06	1	1	1	1	1	1	1	1	1	1	1	1	1	1	1	1	1	1	1	1	1	1	1	1	1		1	1	1
cDC1	ENSG00000290846	2:89677874:A:T	17	6	0.920933	0.194255	2.1283e-06	1	1	1	1	1	2	1	1	2	2	1	1	1	2	3	2	2	1	3	2	2	3	3	3	2		2	2	3
cDC1	ENSG00000291134	2:113575414:C:T	28	24	0.415277	0.0877415	2.21265e-06	3	3	3	3	3	2	3	3	3	3	3	3	3	2	3	4	3	3	4	3	3	3	3	3	3		2	2	4
cDC1	ENSG00000291176	2:96064245:A:AAGGAGAGCAGG	28	15	1.2422	0.263175	2.35803e-06	3	3	3	3	3	2	3	3	2	2	3	3	3	2	3	2	2	2	3	3	2	2	3	2	2		2	2	3
cDC1	ENSG00000020256	20:52142839:C:CAAAA	28	7	-0.376242	0.0808638	3.27472e-06	3	3	2	2	2	2	2	2	2	2	3	2	2	2	3	2	2	3	2	2	2	3	2	2	2		2	2	3
cDC1	ENSG00000088826	20:4150824:C:CT	7	4	0.901658	0.186279	1.29597e-06	1	1	1	1	1	1	1	1	1	1	1	1	1	1	1	1	1	1	1	1	2	4	1	4	2		2	3	4
cDC1	ENSG00000092758	20:62832832:C:T	9	8	-0.676788	0.119988	1.69588e-08	1	1	1	1	1	1	1	1	1	1	1	1	1	1	1	1	1	3	4	3	3	1	1	3	3		2	3	4
cDC1	ENSG00000101109	20:45012948:ATTTTT:A	28	20	0.126252	0.0280113	6.56947e-06	4	3	4	3	3	2	4	4	4	2	4	3	4	2	4	3	2	4	3	3	2	4	3	4	2		2	2	4
cDC1	ENSG00000101150	20:63802789:T:C	28	3	0.599273	0.118129	3.91502e-07	2	3	2	2	2	2	2	2	2	2	2	2	2	2	2	2	2	2	2	2	2	3	2	2	2		2	2	3
cDC1	ENSG00000101220	20:3765423:A:T	28	19	0.331576	0.0430959	1.42709e-14	3	3	3	3	3	2	3	3	2	2	3	3	3	2	3	2	2	3	3	3	2	4	4	4	2		2	4	4
cDC1	ENSG00000101421	20:33817411:A:G	28	12	-0.140425	0.0294885	1.91639e-06	3	3	2	3	2	2	2	2	2	2	3	2	2	2	3	2	2	3	4	3	2	4	3	4	2		2	2	4
cDC1	ENSG00000101439	20:23651411:T:TC	28	16	-0.151861	0.0237749	1.68694e-10	3	2	3	3	2	2	3	3	2	3	3	2	2	2	3	3	3	2	2	2	2	3	3	3	3		2	3	3
cDC1	ENSG00000101444	20:34286834:CA:C	28	6	-0.307544	0.0706912	1.35812e-05	3	3	2	2	2	2	2	2	2	2	3	2	2	2	3	2	2	2	2	3	2	2	2	2	2		2	2	3
cDC1	ENSG00000125534	20:63521166:C:G	28	28	-0.289681	0.0327951	1.01851e-18	4	4	4	4	4	4	4	4	4	4	4	4	4	3	4	4	4	4	4	4	3	4	4	4	3		4	4	4	-0.4208
cDC1	ENSG00000125868	20:17670441:TAA:T	28	22	0.110782	0.024405	5.64443e-06	3	3	4	3	3	2	3	4	3	2	3	4	3	2	3	3	3	3	2	2	2	4	3	3	4		4	4	4
cDC1	ENSG00000132793	20:41364823:C:T	2	1	4.65731	0.919916	4.13248e-07	1	1	1	1	1	1	1	1	1	2	1	1	1	1	1	1	1	1	1	1	1	1	1	1	1		1	1	2
cDC1	ENSG00000149599	20:31776050:G:GTTTTTTTTT	3	2	8.18825	1.5091	5.76525e-08	1	1	1	1	1	1	1	1	1	1	1	1	1	1	1	1	1	1	3	1	1	1	1	1	1		2	1	3
cDC1	ENSG00000167046	20:62583293:CTTCTTTCT:C	1	1	4.26618	0.864844	8.10197e-07	1	1	1	1	1	1	1	1	1	1	1	1	1	1	1	1	1	1	1	1	1	1	1	1	1		1	1	1
cDC1	ENSG00000196209	20:1491778:G:A	5	5	-0.798626	0.0818049	1.62976e-22	1	1	1	1	1	1	1	1	1	1	1	1	1	1	1	1	1	1	1	1	1	3	3	3	1		1	3	3	-0.1698
cDC1	ENSG00000196562	20:47837460:C:G	28	24	-0.328031	0.0738991	9.04191e-06	3	3	3	3	3	3	3	3	3	2	3	3	3	2	3	3	2	3	3	3	3	3	3	3	3		2	3	3
cDC1	ENSG00000196756	20:38408984:A:AT	28	26	0.404079	0.0712525	1.4189e-08	4	4	4	4	4	4	4	4	3	2	4	4	4	4	4	4	4	4	4	4	4	4	4	4	4		4	2	4
cDC1	ENSG00000198185	20:46413485:AAGAAGAGAAGAGAAGAGAAGAGAAG:A	6	2	1.03558	0.221589	2.96181e-06	1	1	1	1	1	1	1	1	1	1	1	1	1	1	1	2	1	1	1	1	1	1	1	3	2		2	2	3
cDC1	ENSG00000214078	20:35733611:A:AAAAAAG	28	26	-0.402651	0.0491008	2.39372e-16	3	3	3	4	3	4	3	3	3	3	3	3	3	2	3	3	3	3	3	3	4	3	3	3	3		3	2	4
cDC1	ENSG00000230387	20:23187863:G:A	2	2	2.20736	0.232237	2.0053e-21	1	1	1	1	1	1	1	1	1	1	1	1	1	1	1	1	1	1	1	1	1	1	1	1	1		1	4	4
cDC1	ENSG00000242372	20:35283800:CA:C	28	20	0.182277	0.0298649	1.03833e-09	4	4	4	4	2	2	4	3	2	2	4	4	3	2	3	2	3	3	3	4	3	3	3	4	2		4	2	4
cDC1	ENSG00000283078	20:62077772:C:T	15	1	5.38578	1.04624	2.63612e-07	1	2	1	1	1	2	1	2	2	2	1	2	2	2	1	1	2	1	1	1	2	1	1	2	2		2	2	2
cDC1	ENSG00000154719	21:25604245:C:T	28	21	0.330775	0.08414	8.45077e-05	3	3	3	3	3	3	3	3	2	2	3	3	3	2	3	3	3	4	3	3	3	3	3	2	2		2	2	4
cDC1	ENSG00000156261	21:29060236:G:A	28	26	0.360787	0.0358285	7.51056e-24	4	4	4	4	4	3	4	4	2	3	4	4	4	2	3	4	4	4	4	4	3	4	4	4	4		4	4	4
cDC1	ENSG00000156273	21:29162311:C:CT	28	18	0.131582	0.0285963	4.19695e-06	3	3	3	3	3	2	3	3	3	2	3	3	3	3	3	2	3	2	2	2	2	3	3	4	2		2	2	4
cDC1	ENSG00000160194	21:42903610:C:T	28	21	-0.342355	0.0690385	7.08908e-07	4	4	4	3	3	2	4	4	2	2	4	4	4	2	4	4	2	4	4	4	3	4	4	4	3		2	2	4
cDC1	ENSG00000160213	21:43734263:C:T	28	28	-0.131179	0.0242236	6.11803e-08	3	3	3	3	3	3	3	3	3	3	3	3	3	3	3	3	3	3	3	3	3	3	3	3	3		3	3	3
cDC1	ENSG00000160255	21:44908184:T:C	28	27	-0.382368	0.0270983	3.27556e-45	4	4	4	4	4	4	4	4	4	4	4	4	4	4	4	4	4	4	4	4	4	4	4	4	4		2	4	4
cDC1	ENSG00000160305	21:46429275:TGTCAGGGGCATGGGCGGGGGGTGCCGGCGCTGTGCGAGCGCTCGTGAGAGGCATGGGGGGGCTGGCGCTGTGCACGTGCTC:T	28	22	0.357569	0.0805469	9.02692e-06	3	3	3	3	3	2	3	3	3	3	3	3	3	3	3	3	3	3	3	3	2	2	3	2	3		2	2	3
cDC1	ENSG00000160307	21:46610842:C:T	15	10	0.520463	0.0935501	2.6447e-08	1	3	1	1	1	1	1	3	3	2	1	3	3	2	1	3	3	1	1	1	1	1	3	3	2		2	2	3
cDC1	ENSG00000160310	21:46632926:A:G	28	25	-0.113812	0.0198503	9.83908e-09	3	3	3	3	3	3	3	3	3	3	3	3	3	3	3	3	3	3	3	3	2	3	3	3	2		2	3	3
cDC1	ENSG00000182362	21:46326968:A:G	28	25	-0.526583	0.0832413	2.51628e-10	4	3	4	4	3	2	4	3	4	3	4	3	4	2	4	3	3	3	4	4	3	4	4	4	3		3	2	4
cDC1	ENSG00000183844	21:41318497:C:T	2	2	1.66068	0.217757	2.41618e-14	1	1	1	1	1	1	1	1	1	1	1	1	1	1	1	1	1	1	1	1	1	1	1	3	1		1	1	3
cDC1	ENSG00000205622	21:38840054:T:C	5	1	7.44084	1.45858	3.3711e-07	1	1	1	1	1	1	1	1	1	1	1	1	1	1	1	1	1	1	1	1	1	2	2	2	1		2	1	2
cDC1	ENSG00000289238	21:33323883:A:AATATAGAGATGGG	8	1	6.71302	1.40264	1.70139e-06	1	1	1	1	1	2	1	1	1	1	1	1	1	1	1	1	1	1	1	1	2	2	2	2	2		2	1	2
cDC1	ENSG00000291280	21:13940467:C:T	21	20	3.14528	0.572909	4.01879e-08	3	3	3	1	4	4	3	3	3	3	1	3	3	4	1	3	3	3	3	4	4	1	1	1	3		2	1	4
cDC1	ENSG00000025708	22:50532837:T:C	27	21	0.213466	0.0270422	2.93128e-15	1	3	3	3	3	2	3	3	2	2	3	3	3	2	3	3	2	3	3	4	3	3	4	4	3		3	2	4
cDC1	ENSG00000099977	22:23969285:G:A	27	23	-0.212161	0.0409724	2.2411e-07	3	3	4	3	3	2	3	3	3	2	4	3	3	2	1	3	3	3	3	3	2	3	3	3	3		3	3	4
cDC1	ENSG00000100036	22:30658375:G:GA	28	15	-0.52572	0.0980426	8.22353e-08	3	3	3	2	3	2	3	3	2	2	3	2	3	2	3	2	2	3	2	3	2	4	3	4	2		2	2	4
cDC1	ENSG00000100079	22:37568401:CCAGCGCCTGCTGCAAACCCCT:C	5	3	-0.372377	0.0288726	4.66666e-38	1	1	1	1	1	1	1	1	1	1	1	1	1	1	1	1	1	1	1	1	1	1	4	4	2		1	2	4
cDC1	ENSG00000100092	22:37639342:T:C	28	18	0.191288	0.0390466	9.63405e-07	3	3	3	3	2	2	3	3	2	2	3	3	3	2	3	3	3	4	3	2	2	3	3	3	2		2	2	4	-0.0639
cDC1	ENSG00000100097	22:37673298:G:A	27	19	-0.124018	0.0277235	7.69892e-06	3	3	3	3	3	2	3	3	3	2	3	3	3	2	1	4	2	3	2	3	2	4	3	3	2		4	2	4
cDC1	ENSG00000100154	22:28525277:C:G	27	24	-0.692802	0.108608	1.78315e-10	4	4	3	3	3	2	3	3	3	2	1	3	4	2	4	4	4	3	4	4	3	4	4	4	3		3	3	4
cDC1	ENSG00000100201	22:38485449:A:C	28	23	-0.0718803	0.0164133	1.1901e-05	3	3	3	4	3	2	3	4	4	2	3	3	3	2	4	3	4	3	3	4	4	3	4	3	3		2	2	4
cDC1	ENSG00000100321	22:39351666:T:A	20	18	0.674891	0.0630482	9.70832e-27	1	1	1	3	1	1	4	4	1	2	1	4	4	3	4	4	3	3	3	3	3	1	3	3	4		4	2	4
cDC1	ENSG00000100336	22:36204712:A:T	4	1	1.36961	0.140885	2.44214e-22	1	1	1	1	1	1	1	1	1	2	1	1	1	1	1	1	1	1	1	1	1	1	1	2	1		2	1	2
cDC1	ENSG00000100353	22:36528593:C:CG	26	13	0.141388	0.0274452	2.58215e-07	3	2	1	2	3	2	3	3	2	2	3	2	2	2	3	3	2	3	3	3	2	3	1	4	2		2	2	4
cDC1	ENSG00000100373	22:45282255:G:C	6	4	0.218407	0.0484567	6.56672e-06	1	1	1	1	1	1	1	1	1	1	1	1	1	1	1	1	1	1	1	1	1	3	3	4	2		1	2	4
cDC1	ENSG00000100376	22:45333097:G:C	26	25	-0.709883	0.0543412	5.32644e-39	3	1	3	3	4	2	4	4	3	4	3	3	4	4	1	3	4	3	4	3	4	3	3	3	4		4	4	4
cDC1	ENSG00000100403	22:41438630:C:CA	26	8	0.692293	0.145421	1.93016e-06	3	3	2	2	2	1	2	2	2	2	3	3	2	2	3	2	2	1	2	2	2	2	3	3	2		2	2	3
cDC1	ENSG00000167065	22:30629499:CAAAAAAAAAAAAAAA:C	28	15	-0.332995	0.0690991	1.44216e-06	3	3	3	2	2	2	2	3	2	2	3	3	3	2	3	2	2	3	3	3	2	3	3	4	2		2	2	4
cDC1	ENSG00000183172	22:42104479:A:G	27	27	-0.266786	0.0215301	2.91329e-35	3	3	3	3	3	3	3	3	3	3	3	3	3	3	3	3	3	3	3	3	3	1	3	3	3		3	4	4
cDC1	ENSG00000184381	22:38237660:A:C	28	16	0.277012	0.0610539	5.70141e-06	3	3	3	3	2	2	3	3	2	2	3	3	3	2	3	3	3	3	2	2	2	3	2	3	2		2	2	3
cDC1	ENSG00000184983	22:42155833:T:C	27	25	-0.404686	0.0700225	7.498e-09	3	3	1	3	3	3	3	3	3	2	4	3	3	4	3	3	3	3	3	3	3	4	4	3	3		2	3	4
cDC1	ENSG00000185022	22:38209813:CAA:C	26	18	-0.236711	0.0531887	8.57115e-06	3	1	3	3	3	2	3	3	4	3	1	3	3	2	3	5	3	2	3	2	2	3	3	3	2		2	2	5
cDC1	ENSG00000188511	22:49660223:G:A	27	27	-0.659882	0.0434132	3.53507e-52	3	3	3	3	3	1	3	3	4	3	3	3	3	3	3	3	3	3	3	4	3	3	3	4	3		3	3	4
cDC1	ENSG00000188677	22:44026758:T:C	26	19	0.608872	0.0605876	9.23895e-24	3	3	1	3	3	2	3	3	3	2	3	3	3	2	3	3	3	3	3	3	2	4	1	4	2		2	2	4
cDC1	ENSG00000189060	22:37801218:C:CT	9	8	-0.40543	0.0951944	2.05371e-05	1	3	1	1	1	2	1	1	1	1	1	1	1	1	1	1	1	1	1	1	1	4	4	3	4		4	3	4
cDC1	ENSG00000189306	22:42501135:C:T	27	25	-0.394986	0.0512869	1.3448e-14	3	4	3	3	3	4	4	3	4	2	3	4	3	4	3	3	4	4	3	3	3	4	1	4	4		4	2	4
cDC1	ENSG00000205593	22:50384035:C:CAAA	25	15	-0.460034	0.0874889	1.45469e-07	3	3	3	1	3	2	3	3	2	2	3	2	3	2	3	2	2	1	5	3	2	1	3	3	3		2	2	5
cDC1	ENSG00000211679	22:22814085:G:T	22	7	2.9225	0.297246	8.20368e-23	1	2	2	2	2	1	2	2	2	2	2	3	2	3	2	2	1	3	3	1	1	2	3	2	1		2	3	3
cDC1	ENSG00000212939	22:49621679:C:T	28	26	-0.826408	0.143498	8.4599e-09	4	4	4	4	4	4	4	4	4	2	4	4	4	3	4	4	4	4	4	4	4	4	4	4	4		4	2	4
cDC1	ENSG00000217442	22:50648528:C:T	1	1	6.26432	1.10954	1.64333e-08	1	1	1	1	1	1	1	1	1	1	1	1	1	1	1	1	1	1	1	1	1	1	1	1	1		1	1	1
cDC1	ENSG00000230107	22:42446626:C:G	5	4	0.789063	0.144679	4.92859e-08	1	1	1	1	1	1	1	1	1	1	1	1	1	1	1	1	1	1	1	1	3	4	1	4	1		2	1	4
cDC1	ENSG00000231711	22:45948892:T:C	13	7	3.64798	0.773693	2.41679e-06	1	1	1	1	1	2	1	1	1	2	1	3	1	1	3	3	2	1	1	1	1	3	3	3	2		2	2	3
cDC1	ENSG00000235111	22:49657900:T:G	26	25	-0.603417	0.0726214	9.64422e-17	1	3	3	3	3	4	3	3	3	3	3	3	3	3	3	4	4	3	4	3	3	1	4	3	3		2	3	4
cDC1	ENSG00000240972	22:23914505:AT:A	27	24	-0.14362	0.0186098	1.18689e-14	3	3	3	4	3	1	3	3	4	2	3	3	3	2	4	3	4	3	3	3	2	4	4	4	4		4	3	4
cDC1	ENSG00000243156	22:17982990:A:C	27	21	-0.425958	0.0520213	2.65291e-16	3	3	3	1	3	2	3	3	2	2	3	3	3	2	3	3	3	4	3	3	2	3	3	3	3		2	3	4
cDC1	ENSG00000272977	22:25385075:C:CAAA	4	1	7.89676	1.33549	3.35914e-09	1	1	1	1	1	2	1	1	1	1	1	1	1	1	1	1	1	1	1	1	1	1	1	1	1		2	2	2
cDC1	ENSG00000274422	22:22277968:G:A	27	26	0.506249	0.09954	3.65918e-07	4	4	4	3	3	4	3	3	3	4	4	4	3	4	1	4	3	4	4	4	4	4	3	4	4		4	2	4
cDC1	ENSG00000290425	22:18623228:T:G	28	28	-0.688873	0.121243	1.33306e-08	3	3	3	3	3	3	3	3	3	3	3	3	3	3	3	3	3	3	3	3	3	3	3	3	3		3	3	3
cDC1	ENSG00000060971	3:38041003:C:CTTAT	28	15	0.268151	0.0580177	3.80272e-06	3	3	3	2	2	2	2	3	2	2	3	3	3	2	3	3	2	3	3	2	2	3	3	4	2		2	2	4
cDC1	ENSG00000074416	3:127755187:G:A	28	16	0.491357	0.0620295	2.34947e-15	3	3	3	3	3	2	2	3	2	2	3	3	3	2	3	2	2	3	2	2	2	4	4	4	3		2	2	4
cDC1	ENSG00000082781	3:124891573:G:A	10	3	1.00172	0.199075	4.85737e-07	1	1	1	1	1	2	1	1	2	1	1	1	1	1	1	2	1	1	1	1	2	3	2	3	1		2	2	3
cDC1	ENSG00000114030	3:122507440:C:CA	28	27	0.228097	0.0378036	1.60192e-09	3	4	3	3	3	3	3	3	3	3	3	4	3	2	3	3	3	3	3	3	3	3	3	3	3		3	3	4
cDC1	ENSG00000114354	3:100659439:CAAAAAAAAA:C	28	18	0.178297	0.0367064	1.1895e-06	3	3	3	3	3	2	3	3	2	2	3	3	3	2	3	2	2	3	3	3	2	4	4	3	2		2	2	4
cDC1	ENSG00000114670	3:130940905:A:ATTTT	28	16	0.711198	0.155085	4.52128e-06	3	3	3	2	3	2	3	3	2	2	3	3	3	2	2	2	2	3	3	3	2	3	2	3	3		2	2	3
cDC1	ENSG00000129055	3:134496431:A:AG	28	24	-0.240281	0.0554762	1.48263e-05	3	3	4	3	3	3	3	4	2	3	4	4	4	2	3	3	3	4	3	4	4	3	3	3	2		3	2	4
cDC1	ENSG00000144455	3:4366786:G:C	28	26	0.229943	0.0317393	4.33203e-13	3	3	3	3	3	3	3	3	5	2	3	3	3	2	3	3	3	3	5	3	3	3	3	3	3		4	3	5
cDC1	ENSG00000144802	3:101898510:T:A	28	16	-0.229493	0.0539102	2.07229e-05	3	3	3	2	2	2	3	4	2	2	3	2	2	2	3	3	2	4	4	3	2	3	3	3	3		2	2	4
cDC1	ENSG00000144820	3:100624895:A:G	7	7	2.31442	0.374029	6.10093e-10	1	1	1	1	1	1	1	1	1	1	1	1	1	1	1	1	1	1	1	1	4	1	4	4	4		4	4	4
cDC1	ENSG00000144847	3:119190676:T:C	20	15	1.66935	0.38863	1.74317e-05	4	4	4	4	1	2	4	4	4	2	4	4	1	2	4	4	4	1	1	1	4	1	1	1	4		2	2	4
cDC1	ENSG00000154928	3:134860798:C:CAA	10	6	1.59452	0.320333	6.43502e-07	1	1	1	1	1	2	1	2	1	1	1	1	1	1	1	1	1	1	3	4	2	1	1	3	3		2	3	4
cDC1	ENSG00000160796	3:47049865:T:C	28	14	0.452358	0.0440374	9.41018e-25	3	3	4	4	2	2	3	3	2	2	3	4	3	2	3	3	3	2	2	2	2	3	2	2	2		2	2	4
cDC1	ENSG00000160799	3:46948414:G:A	28	13	-0.17893	0.0226111	2.50551e-15	4	4	4	3	4	2	4	3	2	2	3	2	4	2	4	4	2	2	2	2	2	2	2	3	2		2	2	4
cDC1	ENSG00000162244	3:51993837:TCCTTGG:T	28	26	-0.252987	0.0373505	1.25848e-11	4	4	4	4	4	4	4	4	4	4	3	4	4	2	4	4	4	4	4	4	2	4	4	4	4		4	4	4
cDC1	ENSG00000163412	3:71780091:G:A	28	24	-0.51119	0.10456	1.01369e-06	3	3	3	3	3	3	3	3	3	2	3	3	3	3	3	3	3	3	3	3	2	3	3	4	2		4	2	4
cDC1	ENSG00000163536	3:167655925:C:CTA	26	12	3.81008	0.775575	8.988e-07	3	3	3	3	3	2	4	3	2	2	3	2	2	2	3	2	2	3	2	2	2	1	3	2	2		2	1	4
cDC1	ENSG00000163702	3:9978145:TAAAAA:T	26	9	2.35116	0.467017	4.79283e-07	3	3	2	3	3	2	2	2	2	2	2	2	3	2	2	2	2	1	1	2	2	3	3	3	2		2	2	3
cDC1	ENSG00000163864	3:139460965:G:A	28	19	0.279294	0.0680459	4.05193e-05	3	3	3	3	3	2	3	3	2	2	3	3	3	2	3	3	2	3	3	3	2	3	3	3	2		2	2	3
cDC1	ENSG00000163898	3:185643014:G:A	1	1	3.0507	0.549599	2.84401e-08	1	1	1	1	1	1	1	1	1	1	1	1	1	1	1	1	1	1	1	1	1	1	1	1	1		1	1	1
cDC1	ENSG00000163902	3:128611184:G:C	28	20	0.173554	0.0359765	1.4065e-06	4	4	4	3	3	2	4	3	2	2	4	4	4	2	4	3	2	4	3	3	2	3	4	4	2		4	2	4
cDC1	ENSG00000170837	3:71772559:T:TA	9	7	2.71889	0.497479	4.62048e-08	1	1	1	3	1	2	1	1	1	1	3	1	1	2	1	1	1	1	1	1	1	3	3	3	1		3	1	3
cDC1	ENSG00000173578	3:46057945:T:C	7	5	0.405514	0.0476924	1.85256e-17	1	1	1	1	1	3	1	3	3	1	1	1	1	1	1	1	1	1	1	1	2	1	1	1	3		1	2	3
cDC1	ENSG00000173706	3:125151532:C:G	28	19	2.33165	0.455126	3.00576e-07	3	3	2	3	2	2	3	3	2	2	3	3	3	2	3	3	3	3	3	3	3	3	3	2	3		2	2	3
cDC1	ENSG00000174944	3:151345504:C:CT	19	10	0.135431	0.0316927	1.92651e-05	3	1	2	1	3	2	1	3	1	2	1	1	3	1	1	2	2	3	3	3	2	2	1	3	2		2	3	3
cDC1	ENSG00000178750	3:93973323:C:T	19	5	4.67188	1.04529	7.84269e-06	1	1	1	2	1	2	2	2	1	2	3	1	1	2	3	2	2	3	3	2	1	1	2	2	2		2	2	3
cDC1	ENSG00000180353	3:121635237:TTCTCTCTCTCTCTC:T	28	19	-0.0889834	0.0199293	8.00855e-06	3	3	3	4	3	2	3	3	2	2	3	3	3	2	3	2	2	3	3	3	3	3	3	3	2		2	2	4
cDC1	ENSG00000180370	3:196740003:G:T	28	20	0.0785366	0.0169154	3.43553e-06	4	3	4	4	3	2	4	4	3	2	4	3	3	2	3	2	2	3	4	4	2	4	3	4	3		2	2	4	-0.02425
cDC1	ENSG00000181722	3:114787372:C:T	28	9	-0.51931	0.112955	4.27618e-06	3	2	2	2	2	2	2	2	2	2	2	3	2	2	3	3	2	3	2	3	2	3	3	2	2		2	2	3
cDC1	ENSG00000181804	3:143797529:C:G	28	18	0.302766	0.0234415	3.66585e-38	3	3	3	3	3	2	3	3	2	2	3	2	3	2	3	3	2	3	3	3	2	2	3	3	2		2	3	3
cDC1	ENSG00000182923	3:134547605:T:G	28	16	0.187596	0.0450407	3.11306e-05	3	3	3	3	3	2	4	3	2	2	3	3	3	2	4	2	2	4	2	2	2	4	3	3	2		2	2	4
cDC1	ENSG00000183960	3:19568968:C:CTT	9	4	3.79224	0.526639	5.98431e-13	1	1	1	1	1	1	1	1	1	1	1	1	1	1	1	1	1	3	3	3	2	1	1	2	2		2	2	3
cDC1	ENSG00000185008	3:75900152:A:AACAC	12	1	2.45213	0.421538	5.98721e-09	1	1	1	1	1	2	1	1	2	1	1	1	1	2	1	1	2	1	1	1	2	2	2	2	2		2	2	2
cDC1	ENSG00000242759	3:107339790:G:T	6	2	0.535666	0.118083	5.72355e-06	1	1	1	1	1	1	1	1	1	1	1	1	1	1	1	1	1	1	1	2	2	1	1	1	2		2	3	3
cDC1	ENSG00000244286	3:124816352:G:A	2	2	3.0958	0.716446	1.55287e-05	1	1	1	1	1	1	1	1	1	1	1	1	1	1	1	1	1	1	1	1	1	1	1	3	1		1	1	3
cDC1	ENSG00000249846	3:130172781:T:TTTTC	16	14	0.947997	0.158675	2.30866e-09	1	1	1	1	1	1	1	3	3	1	1	3	3	1	1	3	2	3	3	3	3	3	1	3	3		3	2	3
cDC1	ENSG00000251287	3:130095685:G:A	20	18	-0.710549	0.109931	1.02241e-10	3	3	4	1	3	2	1	4	1	3	1	4	3	1	1	3	3	3	3	3	3	1	1	4	4		3	2	4
cDC1	ENSG00000254999	3:10128988:G:A	28	22	-0.113195	0.0276211	4.16508e-05	3	3	3	3	3	2	3	3	2	2	3	3	3	2	3	3	2	3	4	3	3	3	3	4	3		3	2	4
cDC1	ENSG00000273486	3:136796465:T:A	19	7	-0.827517	0.2083	7.10597e-05	1	1	3	2	1	2	3	1	2	1	3	1	1	2	3	2	2	1	1	2	2	3	3	2	2		2	2	3
cDC1	ENSG00000284624	3:125725189:T:C	20	19	2.01855	0.388714	2.07036e-07	3	1	3	3	3	3	3	3	1	3	3	1	3	3	3	3	3	3	3	3	2	1	1	1	1		3	1	3
cDC1	ENSG00000286329	3:80775669:AAAAAG:A	4	3	1.29152	0.291632	9.48453e-06	1	1	1	1	1	1	1	1	1	1	1	1	1	1	1	1	1	1	1	1	1	1	1	1	3		4	2	4
cDC1	ENSG00000287398	3:75216048:A:G	4	1	7.97551	1.73378	4.22338e-06	1	1	1	1	1	2	1	1	1	1	1	1	1	2	1	1	1	1	1	1	1	1	1	1	1		1	2	2
cDC1	ENSG00000289005	3:150704791:C:T	28	2	1.87413	0.395736	2.18188e-06	2	2	3	2	2	2	2	2	2	2	2	2	2	2	2	2	2	2	2	2	2	2	2	2	2		2	2	3
cDC1	ENSG00000291042	3:133789380:C:T	28	7	1.92976	0.274552	2.0835e-12	3	3	2	2	2	2	2	2	2	2	3	3	2	2	3	2	2	2	2	2	2	3	2	2	2		2	2	3
cDC1	ENSG00000002549	4:17572250:C:CTTTTTTTTTT	27	9	-0.176715	0.0273264	1.00077e-10	2	2	2	3	3	2	2	2	2	2	2	2	2	2	2	2	2	4	3	3	2	1	4	4	3		2	2	4
cDC1	ENSG00000014824	4:42019495:A:G	28	14	-0.329729	0.0722776	5.06721e-06	3	3	3	2	3	2	2	2	2	2	3	3	3	2	3	2	2	3	3	3	2	3	3	2	2		2	2	3
cDC1	ENSG00000047662	4:17640316:CAAAA:C	28	27	-0.49517	0.0917946	6.87793e-08	3	3	3	3	3	3	3	3	4	3	3	3	3	2	3	4	3	4	3	4	3	3	3	3	3		3	3	4
cDC1	ENSG00000071127	4:10123631:C:T	28	13	0.137006	0.0303955	6.56114e-06	3	3	2	3	2	2	3	3	2	2	3	2	2	2	3	3	2	3	2	3	2	3	3	2	2		2	2	3
cDC1	ENSG00000109684	4:10743601:A:C	15	8	-0.467075	0.0886515	1.37421e-07	1	1	1	1	3	2	1	1	1	2	1	1	1	2	3	3	2	1	3	3	2	1	1	3	3		2	2	3
cDC1	ENSG00000124882	4:74443746:T:TTATCATC	8	4	6.21516	0.753871	1.66092e-16	1	1	1	1	1	1	1	1	1	2	1	1	1	1	1	2	1	1	1	1	1	3	3	3	1		2	2	3
cDC1	ENSG00000138646	4:88388549:CA:C	28	2	4.49313	0.453947	4.25018e-23	2	2	2	2	2	2	2	2	2	2	2	2	2	2	2	2	2	2	4	2	2	2	2	2	2		2	2	4
cDC1	ENSG00000138678	4:83521168:C:T	20	13	-0.153436	0.0326026	2.52307e-06	3	3	3	2	3	2	2	3	1	2	3	3	3	2	1	1	2	1	1	1	1	3	3	3	1		3	2	3
cDC1	ENSG00000138757	4:75629085:GA:G	28	20	-0.202086	0.0239158	2.91634e-17	4	4	4	4	4	2	3	4	2	2	4	4	4	2	4	4	2	4	4	4	2	3	3	4	3		2	2	4
cDC1	ENSG00000138795	4:107997972:G:A	26	4	5.59467	0.694612	7.98783e-16	2	3	2	2	2	2	2	2	2	2	3	3	2	2	2	2	2	1	1	2	2	2	2	2	2		2	2	3
cDC1	ENSG00000145349	4:113798172:G:A	28	18	0.168242	0.017957	7.3122e-21	3	3	3	3	2	2	3	3	2	2	3	3	2	2	3	3	2	3	3	3	2	3	3	3	2		2	3	3
cDC1	ENSG00000145425	4:151116140:T:TAA	28	28	-0.122331	0.030914	7.58488e-05	3	3	3	3	3	3	4	4	4	4	3	3	3	4	3	4	3	4	3	4	4	3	3	3	4		3	4	4
cDC1	ENSG00000145476	4:186191672:A:G	28	24	-0.347579	0.0758348	4.57543e-06	3	3	3	3	3	5	3	3	2	2	3	3	3	2	3	3	4	3	3	4	3	4	3	3	3		3	2	5	0.1668
cDC1	ENSG00000150625	4:175741309:T:C	8	6	2.04933	0.164665	1.48134e-35	1	1	1	1	1	1	1	1	1	1	1	1	1	1	1	1	1	3	3	3	2	1	1	3	3		1	2	3
cDC1	ENSG00000163116	4:98156135:T:C	24	15	-0.633967	0.161509	8.66323e-05	3	3	3	1	3	2	1	1	3	2	1	3	2	2	3	3	2	3	3	2	2	3	3	3	2		3	2	3
cDC1	ENSG00000163683	4:39537625:G:T	28	12	-0.153633	0.0326063	2.45604e-06	3	3	3	2	3	2	2	2	2	2	3	3	2	2	3	2	2	3	3	3	2	3	2	2	2		2	2	3
cDC1	ENSG00000163697	4:41214658:A:C	13	9	1.33911	0.117676	5.28203e-30	1	1	1	1	1	2	1	1	2	1	1	1	1	1	1	1	1	3	3	3	2	3	3	4	3		4	2	4	0.1387
cDC1	ENSG00000163945	4:1247123:G:A	28	24	-0.383125	0.0821001	3.06286e-06	3	3	3	3	3	2	3	3	3	2	3	3	3	2	3	3	3	3	3	3	3	3	3	3	3		3	2	3
cDC1	ENSG00000164032	4:99949777:G:A	28	21	0.41275	0.0839038	8.68444e-07	3	3	3	3	3	2	3	3	2	2	3	3	3	2	3	3	3	3	3	3	2	3	2	4	3		2	3	4	0.02685
cDC1	ENSG00000164111	4:121656421:TAC:T	28	26	-0.129263	0.0231426	2.33007e-08	3	3	3	3	3	3	3	3	4	2	3	3	3	2	3	3	3	3	3	3	3	3	4	4	3		3	3	4
cDC1	ENSG00000164142	4:151424807:TA:T	20	13	-0.360717	0.0615029	4.49002e-09	3	3	3	1	3	2	2	3	2	2	1	5	3	1	1	1	1	1	3	3	1	4	3	3	2		2	2	5
cDC1	ENSG00000164323	4:185133022:CAA:C	28	20	-0.196703	0.0426943	4.08036e-06	3	3	3	3	3	2	3	3	2	2	3	3	3	2	3	3	2	3	3	3	2	3	3	3	2		3	2	3
cDC1	ENSG00000196159	4:125496233:T:TGTG	7	3	10.1996	1.50323	1.15977e-11	1	1	1	1	1	2	1	1	1	2	1	1	1	1	3	3	2	1	1	1	1	1	1	1	1		2	1	3
cDC1	ENSG00000196782	4:139978621:G:A	28	11	0.156732	0.0331364	2.24637e-06	3	3	2	2	2	2	2	3	2	2	2	3	2	2	3	2	2	3	2	3	2	2	3	2	3		2	4	4
cDC1	ENSG00000205959	4:8393615:G:A	6	1	4.97989	1.0154	9.37295e-07	1	1	1	1	1	1	1	1	1	1	1	1	1	1	1	1	1	1	1	1	2	1	1	2	2		2	2	2
cDC1	ENSG00000234492	4:108442079:C:T	28	20	2.65784	0.572249	3.40826e-06	3	3	3	3	3	2	3	3	3	2	3	3	3	2	3	3	2	3	3	3	2	3	3	3	2		2	2	3
cDC1	ENSG00000248049	4:67623289:C:CA	28	28	0.935652	0.132619	1.72386e-12	4	3	4	4	4	3	3	3	3	4	4	4	3	3	3	3	4	4	3	4	3	4	4	3	4		4	3	4
cDC1	ENSG00000248356	4:145621582:C:G	3	1	3.57738	0.819808	1.2789e-05	1	1	1	1	1	2	1	1	1	1	1	1	1	2	1	1	1	1	1	1	1	1	1	1	1		1	1	2
cDC1	ENSG00000249207	4:39131017:A:AT	28	21	0.148012	0.0380893	0.000101941	3	3	3	3	3	2	3	3	2	2	3	3	3	2	3	3	2	3	3	3	2	3	3	3	3		3	2	3
cDC1	ENSG00000249234	4:16094119:G:GAGAGAGAGAGAGAGAGAGAGAGAGAGAGAGAGAGAGAGAC	5	3	10.1656	1.91871	1.16985e-07	1	1	1	1	1	2	1	1	1	1	1	1	1	1	1	1	1	3	1	1	1	1	1	1	1		3	2	3
cDC1	ENSG00000249334	4:10739200:C:T	1	1	2.23664	0.526375	2.14597e-05	1	1	1	1	1	1	1	1	1	1	1	1	1	1	1	1	1	1	1	1	1	1	1	1	1		1	1	1
cDC1	ENSG00000250312	4:201647:T:C	28	26	-0.216103	0.055558	0.000100377	3	3	3	3	3	3	3	3	3	3	3	3	3	2	3	3	3	3	3	3	3	3	3	3	3		3	2	3
cDC1	ENSG00000251129	4:31995660:C:T	17	16	-1.25802	0.231054	5.18901e-08	1	1	1	1	1	2	4	1	4	4	4	1	1	3	1	4	4	4	1	1	4	4	4	4	4		4	4	4
cDC1	ENSG00000260303	4:145952656:A:G	1	1	-1740.39	0.337067	0	1	1	1	1	1	1	1	1	1	1	1	1	1	1	1	1	1	1	1	1	1	1	1	1	1		1	1	1
cDC1	ENSG00000269893	4:118304785:C:T	28	28	0.331135	0.0305703	2.42957e-27	3	3	3	3	4	3	3	3	4	4	3	3	3	3	3	3	4	3	3	3	3	3	3	3	4		3	3	4
cDC1	ENSG00000270265	4:151374028:ATATG:A	3	2	0.641916	0.146165	1.12458e-05	1	1	1	1	1	1	1	1	1	1	1	1	1	1	1	1	1	1	1	1	1	1	1	1	4		1	2	4
cDC1	ENSG00000287117	4:9611175:CAAAA:C	25	19	-0.704956	0.163587	1.63732e-05	3	3	4	4	3	2	4	3	2	2	3	4	4	2	3	4	2	1	1	1	3	3	4	3	3		3	2	4
cDC1	ENSG00000288075	4:9136264:G:A	28	23	1.06487	0.194932	4.68683e-08	3	3	3	3	3	2	3	3	3	2	3	3	3	2	3	3	3	3	3	3	2	3	3	3	3		3	2	3
cDC1	ENSG00000038427	5:83610256:T:TAAAGGAAGCAGAGTTGGCATGGGCTGGCAAGGTGGTGGTGCACAGA	25	5	4.27659	0.124512	1.57307e-258	2	1	2	2	2	2	2	2	2	2	1	1	2	2	2	2	2	2	2	2	2	3	2	3	2		3	3	3
cDC1	ENSG00000069020	5:66655590:A:G	27	18	-0.528737	0.12332	1.8068e-05	3	3	3	3	3	2	3	3	2	2	3	3	3	2	3	3	2	3	3	3	2	3	1	3	2		2	2	3
cDC1	ENSG00000070814	5:150360732:C:CT	28	17	-0.167151	0.0343341	1.12525e-06	3	3	3	2	3	2	2	3	2	2	3	3	2	2	3	2	2	3	3	3	2	3	3	3	3		2	3	3
cDC1	ENSG00000113249	5:157111960:AATTTTATTT:A	17	12	0.485457	0.107625	6.46351e-06	3	3	3	1	3	2	1	1	2	1	1	3	3	2	3	3	2	1	1	1	1	3	3	3	1		1	2	3
cDC1	ENSG00000113318	5:80606517:G:A	28	25	0.213918	0.0440295	1.18268e-06	4	3	4	4	4	3	4	4	4	2	4	4	4	2	4	4	3	3	3	3	4	4	4	4	3		3	2	4
cDC1	ENSG00000113448	5:60270719:AT:A	27	15	0.458362	0.081344	1.75204e-08	2	3	3	1	3	2	3	3	2	2	3	2	2	2	3	2	2	3	3	3	2	3	3	3	2		2	3	3
cDC1	ENSG00000129625	5:112879325:TG:T	28	22	-0.101507	0.0251448	5.41586e-05	4	3	3	3	3	2	3	3	3	2	3	3	3	2	3	3	2	3	4	3	2	3	3	3	3		3	2	4
cDC1	ENSG00000145736	5:71135289:T:C	28	27	-0.27271	0.0628773	1.44327e-05	3	3	3	4	4	3	3	3	3	3	4	3	3	4	3	4	4	3	4	3	3	4	4	3	4		3	2	4
cDC1	ENSG00000145934	5:168157246:G:T	12	2	2.57435	0.472157	4.97158e-08	1	1	2	1	1	2	1	1	2	1	1	1	1	2	1	1	1	1	1	1	2	2	2	2	3		2	2	3
cDC1	ENSG00000146066	5:176392950:G:A	28	23	-0.15582	0.0353549	1.04655e-05	3	3	3	4	3	3	4	3	3	2	3	3	3	2	4	4	2	3	3	3	3	3	3	3	2		3	2	4
cDC1	ENSG00000151883	5:50747818:G:A	28	23	0.273194	0.0389821	2.41403e-12	3	3	3	3	3	2	4	3	3	3	3	3	3	2	3	3	3	3	2	2	2	3	3	3	3		3	3	4
cDC1	ENSG00000152348	5:82124074:A:AT	28	27	0.234779	0.0477089	8.60721e-07	3	3	3	3	3	3	3	3	3	2	3	3	3	3	3	4	4	3	3	3	3	4	4	3	4		3	3	4
cDC1	ENSG00000152409	5:79137828:T:A	28	14	0.319182	0.070976	6.89037e-06	3	3	2	2	3	2	2	2	2	2	2	3	2	2	3	3	2	3	3	3	2	3	3	3	3		2	2	3
cDC1	ENSG00000156463	5:145970170:A:C	9	3	-0.528154	0.110947	1.93202e-06	1	1	1	3	2	2	2	1	2	1	3	1	1	2	1	1	2	1	1	1	1	1	1	1	1		1	1	3
cDC1	ENSG00000157107	5:73110201:A:G	26	21	-0.345472	0.0519	2.80446e-11	3	1	3	3	3	2	3	3	1	2	3	3	3	2	3	3	3	3	3	3	3	3	3	3	3		2	2	3
cDC1	ENSG00000158985	5:131180675:A:C	28	16	-0.127546	0.0268574	2.04423e-06	3	3	3	3	3	2	3	2	2	2	3	3	3	2	3	2	2	4	4	4	2	4	2	4	2		2	2	4
cDC1	ENSG00000164308	5:96917294:A:G	28	28	0.536252	0.0332312	1.40217e-58	3	3	3	3	3	3	3	3	3	4	3	3	3	4	3	3	3	3	3	3	4	3	3	3	3		4	3	4
cDC1	ENSG00000164330	5:158716582:G:T	14	10	4.46572	0.713967	3.9802e-10	3	1	1	1	1	2	1	1	1	1	1	3	3	3	1	1	1	3	3	3	2	3	1	2	1		2	3	3
cDC1	ENSG00000164346	5:74706613:G:A	28	27	0.260634	0.0315491	1.44209e-16	4	4	4	4	4	4	3	4	4	4	4	4	4	2	4	4	3	4	4	4	4	4	4	4	3		3	3	4
cDC1	ENSG00000169230	5:177310719:A:G	28	21	0.133527	0.0319962	3.00329e-05	3	3	3	3	3	2	3	3	2	2	3	3	3	2	3	3	2	3	3	3	3	3	3	3	3		2	2	3
cDC1	ENSG00000169862	5:11300796:C:G	5	2	-0.63642	0.131112	1.20992e-06	1	1	1	1	1	2	1	3	1	1	1	1	1	1	1	1	1	1	1	1	1	1	1	1	1		2	2	3
cDC1	ENSG00000170085	5:176232246:CA:C	28	20	-0.190846	0.0454274	2.656e-05	3	3	3	4	3	2	4	3	2	2	3	3	3	2	4	3	3	4	4	3	2	3	3	3	2		2	2	4
cDC1	ENSG00000170571	5:50541875:G:A	28	23	0.151864	0.0317808	1.76622e-06	3	3	3	3	3	3	3	3	2	2	3	3	3	2	3	3	3	3	3	3	3	3	3	3	3		2	2	3
cDC1	ENSG00000171617	5:74611484:A:AT	27	20	1.00686	0.219876	4.66678e-06	4	4	4	4	1	2	4	4	4	2	4	4	4	2	4	4	3	4	3	4	2	4	4	4	2		2	2	4
cDC1	ENSG00000172548	5:157408449:C:CAAAAAAAAAAAAAAAA	8	4	7.09129	1.4183	5.73789e-07	1	1	1	1	1	2	1	1	1	1	1	1	1	1	1	1	1	3	3	3	2	1	1	1	2		1	2	3
cDC1	ENSG00000176788	5:17363360:C:T	16	7	-0.441519	0.0826473	9.1822e-08	1	1	1	1	2	2	1	1	1	2	1	1	1	3	1	2	2	3	3	2	2	1	3	4	2		2	3	4
cDC1	ENSG00000197043	5:151149557:G:A	28	27	0.281037	0.0282868	2.92458e-23	3	3	3	3	3	5	3	3	3	3	3	3	3	3	3	3	3	3	4	4	4	3	3	4	5		2	4	5
cDC1	ENSG00000227908	5:55896985:T:TAA	7	1	2.53875	0.520616	1.08022e-06	1	2	1	1	1	2	1	1	1	1	1	2	1	1	1	1	1	1	1	1	1	2	1	2	1		2	1	2
cDC1	ENSG00000245662	5:25165467:T:A	9	9	-1.44265	0.312129	3.80137e-06	1	1	1	1	1	1	1	1	1	3	1	1	1	1	1	4	1	1	1	1	1	4	4	4	4		4	3	4
cDC1	ENSG00000246334	5:177386231:GGTCCCCAAGCTGCGCCAGGCT:G	28	26	6.13344	0.907612	1.40128e-11	3	3	3	3	3	3	3	3	3	3	3	3	3	2	3	3	3	3	3	3	3	3	3	3	3		3	2	3
cDC1	ENSG00000248125	5:145528796:T:C	2	1	8.03909	1.74133	3.9002e-06	1	1	1	1	1	1	1	1	1	1	1	1	1	1	1	1	1	1	1	1	1	1	1	1	1		2	1	2
cDC1	ENSG00000248752	5:126357690:G:A	8	3	0.781021	0.107973	4.70775e-13	1	1	1	1	1	1	1	3	1	1	1	3	1	1	1	1	1	1	1	1	2	1	1	2	2		2	2	3
cDC1	ENSG00000248874	5:23946834:C:A	14	13	1.38544	0.271961	3.50107e-07	1	1	1	1	1	3	1	4	4	4	1	1	1	4	1	4	4	1	1	1	4	1	4	4	4		4	2	4
cDC1	ENSG00000249332	5:15330533:G:A	3	2	1.82788	0.293861	4.96481e-10	1	1	1	1	1	1	1	1	1	1	1	1	1	1	1	1	1	1	1	1	1	1	1	3	1		1	2	3
cDC1	ENSG00000250095	5:112114870:G:A	1	1	-0.493486	0.104681	2.42688e-06	1	1	1	1	1	1	1	1	1	1	1	1	1	1	1	1	1	1	1	1	1	1	1	1	1		1	1	1
cDC1	ENSG00000250331	5:97448912:C:A	10	8	3.26971	0.664075	8.49202e-07	1	1	1	1	1	1	1	1	1	1	1	1	1	1	1	1	1	3	3	3	4	3	1	4	4		2	2	4
cDC1	ENSG00000250820	5:175917737:T:C	25	12	5.47276	1.14774	1.85788e-06	3	3	3	3	3	2	2	3	2	2	3	3	3	2	1	1	2	3	2	3	2	1	2	2	2		2	2	3
cDC1	ENSG00000251330	5:148333433:C:T	13	5	4.12588	0.933762	9.93615e-06	1	1	1	1	1	2	1	1	2	1	1	3	1	2	1	1	1	3	1	3	2	1	2	2	2		2	3	3
cDC1	ENSG00000251513	5:97151191:G:T	28	24	1.64114	0.256687	1.62075e-10	4	4	4	4	4	2	4	4	2	2	4	4	4	2	4	4	4	3	4	4	4	4	4	4	4		4	4	4
cDC1	ENSG00000285967	5:36826119:A:G	28	20	0.488975	0.121328	5.57316e-05	3	3	3	3	3	2	3	3	2	2	3	3	3	2	3	3	3	3	3	3	2	3	3	3	2		2	2	3
cDC1	ENSG00000286721	5:81401825:C:T	13	6	5.94777	1.1976	6.82066e-07	3	3	1	1	1	1	1	1	1	2	1	2	1	1	1	2	1	3	1	2	1	3	2	3	2		2	1	3
cDC1	ENSG00000290548	5:34207275:GAT:G	28	25	-0.184961	0.0421138	1.1234e-05	4	4	4	3	4	2	4	3	3	3	4	4	3	2	4	4	4	4	4	4	4	3	4	4	4		4	2	4
cDC1	ENSG00000291220	5:70439120:C:A	28	27	-0.789713	0.12969	1.13453e-09	4	4	4	4	4	4	4	4	4	4	4	4	4	3	4	4	4	4	4	4	4	4	4	4	4		4	2	4
cDC1	ENSG00000021355	6:2839835:G:GC	28	21	-0.121148	0.0251459	1.4515e-06	3	3	3	3	3	2	3	3	2	2	3	3	3	2	3	3	2	3	3	3	3	3	3	3	2		3	2	3
cDC1	ENSG00000023892	6:35221661:G:GTGAA	28	16	0.17974	0.0415478	1.51778e-05	3	3	2	2	2	2	2	5	2	2	3	3	3	2	4	4	2	4	3	4	2	4	4	4	4		2	2	5
cDC1	ENSG00000024862	6:138857263:G:A	28	11	0.215387	0.0493527	1.27565e-05	3	3	3	2	2	2	3	2	2	2	3	3	2	2	3	2	2	3	3	2	2	2	3	2	2		2	2	3
cDC1	ENSG00000026297	6:166976754:A:G	28	27	-0.191939	0.0172452	8.96324e-29	4	4	3	3	4	4	3	4	3	3	3	4	4	3	4	4	4	3	3	3	3	3	3	4	3		4	2	4
cDC1	ENSG00000051620	6:138323638:A:C	28	26	-0.328179	0.0814682	5.61784e-05	3	3	3	3	3	3	3	3	3	2	3	3	3	3	3	3	3	3	3	3	3	3	3	3	3		2	3	3
cDC1	ENSG00000066379	6:29976304:A:C	28	23	0.504707	0.104417	1.3412e-06	4	3	3	4	3	3	3	3	2	2	3	4	3	4	3	3	4	3	3	3	4	3	3	4	2		2	2	4
cDC1	ENSG00000071242	6:166946901:T:C	28	23	0.228574	0.0439738	2.01483e-07	4	4	4	4	3	2	4	4	4	2	4	4	4	2	4	4	4	3	3	3	2	4	3	4	4		4	2	4
cDC1	ENSG00000080007	6:73374987:C:T	28	17	1.2375	0.318958	0.000104532	3	3	3	3	3	2	3	3	2	2	3	3	3	2	3	2	2	3	3	3	2	3	3	2	2		2	2	3
cDC1	ENSG00000111832	6:116660904:C:CT	28	19	0.303777	0.0758548	6.20907e-05	3	3	3	3	3	2	3	3	2	2	4	3	3	2	3	3	2	3	3	3	2	3	3	3	2		2	2	4
cDC1	ENSG00000111860	6:118592329:CT:C	28	19	-0.264932	0.0590733	7.29816e-06	3	3	3	3	3	2	3	3	2	2	3	3	3	2	3	3	2	3	3	3	2	3	3	3	2		2	2	3
cDC1	ENSG00000111962	6:148678318:A:G	28	20	0.344426	0.0607078	1.39914e-08	3	3	3	3	3	2	3	3	2	2	3	3	3	2	3	3	3	3	3	3	2	3	3	2	3		2	2	3
cDC1	ENSG00000112303	6:132718712:C:A	28	19	-0.51505	0.108154	1.91521e-06	4	3	4	4	3	2	3	3	2	2	4	4	3	2	3	3	2	3	3	3	2	3	3	4	2		2	2	4
cDC1	ENSG00000112419	6:143541907:G:A	28	16	-0.280265	0.0463133	1.43503e-09	3	3	3	2	3	2	2	3	2	2	3	3	3	2	3	2	2	3	3	3	2	4	3	3	2		2	2	4
cDC1	ENSG00000112486	6:167124799:G:GCA	19	11	-0.559973	0.107421	1.85913e-07	3	1	3	1	3	2	3	3	1	2	1	1	3	2	1	1	2	3	3	3	2	1	1	4	2		2	2	4
cDC1	ENSG00000112697	6:75299710:T:C	28	9	-0.16238	0.0395083	3.95618e-05	3	3	2	2	2	2	2	2	2	2	3	3	3	2	3	2	2	2	3	2	2	2	4	2	2		2	2	4
cDC1	ENSG00000112799	6:6591547:C:T	17	12	0.108634	0.0239135	5.55125e-06	1	3	1	3	1	2	1	1	1	1	1	3	1	2	1	1	3	3	3	3	2	3	3	3	3		2	2	3
cDC1	ENSG00000124508	6:26415409:A:C	28	19	0.174378	0.0402341	1.46365e-05	3	3	3	3	3	2	3	3	2	2	3	3	3	2	3	2	2	3	3	3	3	3	3	3	2		2	2	3
cDC1	ENSG00000124570	6:2951921:G:A	28	25	0.154172	0.0237359	8.28696e-11	3	3	3	3	3	2	3	3	3	2	3	3	3	2	3	3	3	3	3	3	3	4	4	4	4		3	4	4
cDC1	ENSG00000124588	6:3003736:A:G	27	25	-0.368111	0.0535112	6.02156e-12	3	3	3	4	3	4	4	4	2	2	4	3	3	3	4	4	4	3	3	3	3	1	3	4	3		4	3	4
cDC1	ENSG00000124614	6:34422019:GA:G	28	27	0.136164	0.0202359	1.71001e-11	3	3	3	3	3	3	3	3	3	3	3	3	3	2	3	3	3	3	3	3	3	3	3	3	3		3	3	3
cDC1	ENSG00000124713	6:42912323:CA:C	9	5	4.42502	0.902301	9.38319e-07	1	1	1	1	1	2	1	1	1	1	1	1	1	1	1	1	1	1	1	1	2	3	3	3	3		2	2	3
cDC1	ENSG00000135525	6:136528905:T:C	22	12	1.7717	0.389144	5.29332e-06	3	1	3	1	3	2	2	3	2	2	1	1	3	2	1	3	2	1	3	3	2	3	3	3	2		2	2	3
cDC1	ENSG00000135541	6:135422619:T:TTATG	28	27	-0.204682	0.0429869	1.92162e-06	4	4	4	4	4	4	4	4	4	2	4	4	4	4	4	4	4	4	4	4	4	4	4	4	3		4	4	4
cDC1	ENSG00000137198	6:16214270:A:T	24	15	0.735326	0.110252	2.56684e-11	3	1	3	2	2	2	4	4	2	2	4	4	3	2	4	4	4	1	1	1	2	4	4	4	3		2	2	4
cDC1	ENSG00000137266	6:3447895:C:CT	26	14	0.271797	0.0659698	3.78842e-05	3	3	3	4	3	2	2	2	2	2	3	3	3	2	1	2	2	3	3	2	2	1	3	3	3		2	2	4
cDC1	ENSG00000137269	6:53934341:C:CT	28	16	-0.205237	0.0526179	9.59846e-05	3	3	3	3	3	2	3	3	2	2	3	3	2	2	3	2	3	3	3	3	2	3	2	2	2		2	2	3
cDC1	ENSG00000137343	6:30728788:C:CT	28	4	0.466612	0.092289	4.28163e-07	2	2	3	2	2	2	3	2	2	2	3	2	2	2	2	2	2	2	2	2	2	2	2	2	2		2	2	3
cDC1	ENSG00000145982	6:5341672:T:C	28	23	-0.165525	0.0234847	1.81247e-12	3	3	3	3	3	2	3	3	3	2	3	3	3	2	3	3	3	3	3	3	3	3	3	3	3		2	2	3
cDC1	ENSG00000146192	6:37010969:G:A	16	8	0.262663	0.0305248	7.63773e-18	1	1	1	1	1	2	1	1	1	2	1	1	1	2	1	2	2	3	3	3	3	3	2	3	3		2	2	3
cDC1	ENSG00000146215	6:43294565:T:C	5	4	0.229127	0.0551609	3.27009e-05	1	1	1	1	1	1	1	1	1	1	1	1	1	1	1	1	1	3	3	1	1	1	1	4	1		1	2	4
cDC1	ENSG00000146411	6:133911773:C:A	8	1	7.10408	1.45215	9.97598e-07	1	1	1	1	1	2	1	1	1	1	1	1	1	2	1	1	1	1	1	1	1	1	2	2	2		2	2	2
cDC1	ENSG00000146457	6:159699767:T:C	28	25	0.120302	0.0263639	5.0398e-06	3	3	3	3	3	3	3	3	3	2	3	3	3	2	3	4	3	3	3	3	3	3	3	3	3		3	2	4
cDC1	ENSG00000153157	6:10886716:C:T	9	7	-1.47888	0.12231	1.17461e-33	1	1	1	1	1	1	1	1	1	1	1	1	1	1	1	1	1	1	4	1	2	4	4	4	3		2	4	4	0.0431
cDC1	ENSG00000156508	6:73545326:C:CT	28	8	0.0869462	0.0207818	2.86718e-05	2	2	2	2	3	2	2	2	2	2	3	3	2	2	3	2	2	3	2	2	3	3	2	2	2		2	2	3
cDC1	ENSG00000164430	6:73459235:T:C	28	10	-0.537607	0.113107	2.00324e-06	3	3	2	3	2	2	2	3	2	2	3	2	2	2	3	2	2	3	2	2	2	3	3	2	2		2	2	3
cDC1	ENSG00000168994	6:3691386:G:A	7	3	2.65458	0.583531	5.38599e-06	1	1	1	1	1	1	1	1	1	1	1	1	1	1	1	1	1	1	3	2	2	1	1	2	1		3	2	3
cDC1	ENSG00000179344	6:32665041:T:G	27	27	0.200075	0.0200937	2.3477e-23	3	3	3	3	3	3	3	3	3	3	3	3	3	3	3	3	3	4	4	4	3	1	3	4	3		3	3	4
cDC1	ENSG00000188820	6:116466215:T:C	26	25	0.384392	0.0394374	1.9019e-22	3	3	3	3	3	2	3	3	1	3	3	3	3	3	3	3	3	3	3	3	3	1	3	3	3		3	3	3
cDC1	ENSG00000196126	6:32594034:T:TA	27	27	0.4372	0.021802	1.89241e-89	3	3	3	3	3	3	3	3	3	3	3	3	3	3	3	4	4	3	3	3	3	1	3	3	3		4	3	4
cDC1	ENSG00000196735	6:32635965:A:G	25	24	-0.292664	0.019516	7.785e-51	3	1	3	3	3	3	3	3	3	2	3	1	3	3	3	3	3	3	3	3	3	1	3	4	3		3	3	4
cDC1	ENSG00000198502	6:32535377:A:G	24	24	-1.05214	0.0628504	6.66038e-63	3	1	4	3	4	3	4	3	4	4	3	1	4	4	4	4	4	3	3	3	3	1	1	3	4		3	4	4
cDC1	ENSG00000203875	6:85678170:G:T	28	28	0.636527	0.0297439	1.32974e-101	4	3	4	4	4	4	4	4	4	4	4	4	4	4	4	4	4	4	4	4	4	4	4	4	4		4	4	4
cDC1	ENSG00000204264	6:32843753:A:C	28	20	0.248537	0.0465935	9.59913e-08	4	3	4	4	3	2	3	3	2	2	4	4	3	2	3	4	2	4	4	4	2	3	4	4	4		2	2	4	0.0473
cDC1	ENSG00000204267	6:32851924:T:TGA	28	22	-0.164757	0.0261743	3.08186e-10	3	3	3	3	3	2	3	4	3	2	3	3	3	2	3	3	3	3	3	3	2	3	3	3	3		2	2	4
cDC1	ENSG00000204296	6:32446944:GAAA:G	9	7	2.22563	0.413031	7.10399e-08	1	1	1	1	1	1	1	1	1	1	1	1	1	1	1	1	1	3	3	3	3	1	1	4	3		2	2	4
cDC1	ENSG00000204472	6:31672741:T:G	28	23	-0.177822	0.023123	1.4685e-14	3	3	3	2	3	3	3	3	3	2	3	3	3	2	3	3	3	3	3	3	2	3	3	3	3		3	2	3
cDC1	ENSG00000204482	6:31587880:A:G	28	20	0.170352	0.0319535	9.75489e-08	3	3	3	2	3	2	3	3	2	2	3	3	3	2	3	3	2	3	3	3	2	3	3	3	3		3	2	3
cDC1	ENSG00000204525	6:31273405:C:T	27	27	0.225909	0.0180299	5.13574e-36	3	3	3	3	3	3	3	3	3	3	3	3	3	3	3	3	3	3	4	3	1	3	3	3	3		3	3	4
cDC1	ENSG00000204644	6:29676100:A:G	9	9	1.66763	0.234847	1.23941e-12	1	1	1	1	1	4	1	1	1	1	1	1	1	3	1	3	3	1	1	1	4	1	1	3	1		3	4	4
cDC1	ENSG00000206503	6:29952504:G:T	28	28	0.328246	0.0182989	5.9519e-72	3	3	3	3	3	3	3	3	3	3	3	3	3	3	3	3	3	3	3	3	3	4	3	3	3		5	4	5
cDC1	ENSG00000213066	6:167108898:G:A	28	18	-0.200486	0.0475236	2.45751e-05	3	3	3	3	3	2	3	4	3	2	3	3	3	2	3	2	2	3	2	2	2	3	3	4	3		2	2	4
cDC1	ENSG00000214113	6:5225247:C:CA	28	21	0.153653	0.0309009	6.61158e-07	3	3	3	3	3	2	3	3	3	2	3	3	3	2	3	3	2	3	3	3	2	3	3	3	3		2	2	3
cDC1	ENSG00000221988	6:32232308:AT:A	17	6	1.19155	0.244027	1.04548e-06	1	3	1	1	1	2	2	2	2	1	3	3	3	2	3	2	2	1	1	1	2	1	1	1	2		2	2	3
cDC1	ENSG00000223534	6:32634232:C:CAAAAAAAAAA	2	2	3.32297	0.575897	7.92347e-09	1	1	1	1	1	1	1	1	1	1	1	1	1	1	1	1	1	1	1	1	1	1	1	3	1		1	1	3
cDC1	ENSG00000223865	6:33032137:A:G	28	21	-0.128435	0.0264216	1.16798e-06	3	3	3	3	3	2	3	3	2	2	3	3	3	2	3	3	2	3	3	3	2	4	3	3	3		2	3	4
cDC1	ENSG00000230648	6:4028830:A:T	10	5	-0.979021	0.226955	1.60529e-05	1	1	1	1	1	2	1	1	2	1	1	1	1	2	1	1	2	1	1	1	3	1	1	3	3		3	2	3
cDC1	ENSG00000231389	6:33058047:C:A	28	22	-0.11691	0.014984	6.07848e-15	3	3	3	3	3	2	3	3	2	2	3	5	3	2	3	3	3	3	3	3	2	3	3	4	3		2	4	5
cDC1	ENSG00000231500	6:33272092:C:T	28	25	-0.262149	0.0259732	5.92835e-24	4	4	4	4	4	2	4	4	4	4	4	4	4	2	4	4	4	4	4	4	2	4	4	4	4		4	4	4	-0.29405
cDC1	ENSG00000232629	6:32660073:T:C	11	10	0.833535	0.0569678	1.76343e-48	1	1	1	1	1	3	1	1	1	1	1	1	1	2	1	1	1	1	4	4	4	4	4	3	4		1	4	4
cDC1	ENSG00000233893	6:158913102:C:CT	27	5	4.44837	0.891497	6.04487e-07	2	3	3	2	2	2	2	2	2	2	3	2	2	2	1	2	2	3	2	2	2	2	2	2	2		2	2	3
cDC1	ENSG00000234127	6:30159546:G:A	28	14	-0.196777	0.0385613	3.34374e-07	3	3	2	2	3	2	2	2	2	2	3	2	3	2	3	3	2	3	4	4	2	3	3	3	2		2	2	4
cDC1	ENSG00000234147	6:140898401:A:G	10	6	1.10856	0.217644	3.51581e-07	1	1	1	1	1	1	1	1	1	2	1	1	1	1	1	4	1	1	1	2	1	4	4	3	4		2	2	4
cDC1	ENSG00000234745	6:31268690:G:T	28	28	0.142183	0.0137958	6.60419e-25	4	4	4	4	4	3	4	4	4	3	4	4	4	4	3	3	3	4	4	4	3	4	4	4	4		3	4	4
cDC1	ENSG00000237541	6:32641392:T:C	22	22	1.70005	0.0868275	2.30457e-85	1	1	1	3	3	3	3	3	3	3	4	1	3	3	3	3	3	1	3	3	3	4	1	4	3		3	4	4
cDC1	ENSG00000240065	6:32854492:A:C	28	26	0.157948	0.0186102	2.11742e-17	4	4	4	4	4	4	4	4	4	2	4	4	4	4	4	4	4	4	4	4	4	4	4	4	4		2	4	4	-0.0246
cDC1	ENSG00000241106	6:32820360:T:C	28	24	-0.269506	0.0458443	4.13468e-09	3	3	3	3	3	3	3	3	3	2	3	3	3	2	3	3	3	3	3	3	3	3	3	3	3		2	2	3
cDC1	ENSG00000269985	6:5365317:C:CT	24	14	0.9685	0.18705	2.24552e-07	3	3	3	3	3	2	3	1	2	1	3	3	3	2	1	2	2	3	3	3	2	1	3	2	2		2	2	3
cDC1	ENSG00000272501	6:31201911:G:A	28	28	0.877586	0.149185	4.04057e-09	3	3	3	3	3	4	3	3	3	3	3	3	3	3	3	3	3	3	3	3	3	3	3	3	4		4	3	4
cDC1	ENSG00000272558	6:26040603:CAAA:C	20	6	4.58166	0.971915	2.42839e-06	1	1	1	1	1	2	2	2	1	2	3	1	1	2	3	2	2	2	2	2	2	3	3	3	2		2	2	3
cDC1	ENSG00000286512	6:2354922:C:T	28	11	0.481285	0.101594	2.16533e-06	3	3	3	2	2	2	3	2	2	2	3	3	3	2	3	2	2	3	2	2	2	2	2	2	3		2	2	3
cDC1	ENSG00000286652	6:27458295:T:TA	28	11	4.29768	0.314939	2.13037e-42	3	3	3	2	2	2	2	2	2	2	3	3	3	2	3	2	2	3	3	2	2	2	3	2	2		2	2	3
cDC1	ENSG00000287092	6:155896482:C:T	26	15	8.80489	1.04811	4.43651e-17	3	3	3	2	3	3	3	3	3	2	3	3	3	2	2	2	2	1	1	3	3	2	2	2	3		2	2	3
cDC1	ENSG00000290474	6:26939010:A:G	28	26	-0.566301	0.13383	2.32136e-05	4	4	4	4	4	3	4	4	3	4	4	4	4	2	4	4	4	4	4	4	4	4	4	4	4		3	2	4
cDC1	ENSG00000290710	6:29894338:G:A	26	26	3.49152	0.314326	1.14734e-28	3	1	3	3	4	3	3	3	3	3	3	4	3	3	1	3	3	3	3	3	3	3	3	3	3		3	3	4
cDC1	ENSG00000290878	6:32491876:A:T	23	23	2.16435	0.0980531	5.71558e-108	4	1	4	4	3	4	4	3	3	3	4	1	3	3	4	3	4	1	4	4	4	1	4	1	4		3	4	4
cDC1	ENSG00000291006	6:52680592:T:TA	6	4	0.308726	0.0672445	4.40925e-06	1	1	1	1	1	2	1	1	1	1	1	1	1	3	1	1	3	1	1	1	3	1	1	1	1		2	1	3
cDC1	ENSG00000291097	6:30281836:T:C	28	24	-0.492376	0.0826614	2.57639e-09	3	3	3	3	3	2	3	3	3	2	3	3	4	2	3	3	4	3	3	3	4	3	3	3	3		2	4	4
cDC1	ENSG00000291111	6:33115411:A:G	7	6	0.545685	0.0728454	6.83557e-14	1	1	1	1	1	1	1	1	1	1	1	1	1	1	1	1	1	3	3	3	1	1	1	3	3		1	2	3
cDC1	ENSG00000006451	7:39697948:A:AGT	28	11	-0.18364	0.0373084	8.55766e-07	3	3	2	2	2	2	2	2	2	2	2	2	2	2	2	2	2	3	3	3	2	3	3	3	3		2	3	3
cDC1	ENSG00000070882	7:24772631:G:T	28	21	-0.150622	0.0326011	3.83433e-06	3	3	3	3	3	2	3	3	3	2	3	3	3	2	3	3	2	3	3	3	2	3	3	3	3		2	2	3
cDC1	ENSG00000087077	7:100847116:C:T	19	11	0.301196	0.0685027	1.09834e-05	3	3	1	1	1	2	1	1	2	1	1	3	3	2	1	1	2	3	3	3	2	3	3	3	2		2	2	3
cDC1	ENSG00000105928	7:24691415:A:G	9	6	0.618555	0.134767	4.43666e-06	1	1	1	1	1	1	1	1	1	1	1	1	1	1	1	1	1	3	3	3	2	3	1	3	2		2	1	3
cDC1	ENSG00000105953	7:44685035:T:C	28	20	0.192044	0.0472351	4.7888e-05	3	3	3	2	3	2	3	3	2	2	3	3	3	2	3	3	2	3	3	3	2	3	3	3	3		2	3	3
cDC1	ENSG00000106069	7:29148276:G:A	27	12	0.182433	0.0280131	7.39544e-11	3	3	3	2	2	2	2	2	2	2	4	3	3	2	2	2	2	2	3	2	2	1	3	3	3		2	3	4
cDC1	ENSG00000106153	7:56172890:A:AT	28	24	-0.073683	0.0186649	7.89131e-05	3	3	3	3	3	3	3	3	3	2	3	3	3	3	3	4	3	3	3	3	2	3	3	3	3		2	2	4
cDC1	ENSG00000122644	7:12697825:G:T	28	12	1.01127	0.192384	1.46819e-07	3	3	2	3	2	2	2	3	2	2	3	3	3	2	3	2	2	3	2	2	2	3	3	2	2		2	2	3
cDC1	ENSG00000122783	7:135168333:A:C	28	19	0.205435	0.0510516	5.72036e-05	3	3	3	4	3	2	2	3	2	2	5	3	3	2	3	3	2	5	3	3	2	3	3	3	3		2	2	5
cDC1	ENSG00000127946	7:75745575:CT:C	28	24	0.801617	0.0910652	1.33606e-18	3	3	3	3	3	2	3	3	3	2	3	3	3	2	3	4	3	3	3	3	3	3	3	4	4		2	4	4
cDC1	ENSG00000127951	7:77259578:C:T	28	25	0.107577	0.0234621	4.53729e-06	3	3	3	3	3	3	3	3	3	3	3	3	3	3	3	3	3	3	3	3	2	3	3	3	2		2	3	3
cDC1	ENSG00000130226	7:154794811:T:TGGGCCCCCCCACCCCCACCCCCACCCCCACCCCCACCCCCACCCCCACCCCCACCCCACGCTGCTCCATCA	26	11	7.55849	1.46881	2.66109e-07	3	3	3	2	2	2	2	3	2	2	3	2	3	2	3	2	2	2	3	3	2	1	1	2	2		2	3	3
cDC1	ENSG00000135218	7:80623005:CT:C	8	6	-0.920035	0.18502	6.60499e-07	1	1	1	1	1	1	1	1	1	1	1	1	1	1	1	1	2	1	1	1	1	3	3	3	3		3	2	3
cDC1	ENSG00000136238	7:6380378:ATG:A	28	27	0.182637	0.017739	7.36381e-25	4	4	4	3	4	3	4	3	3	2	4	3	4	3	4	4	3	3	4	4	3	3	3	3	3		4	3	4
cDC1	ENSG00000136240	7:6482832:CAAAAAAAAAAAA:C	28	27	-0.229292	0.0333092	5.8296e-12	3	3	3	3	3	3	3	3	3	2	3	3	3	4	3	3	4	3	3	3	3	3	3	3	3		4	3	4
cDC1	ENSG00000136250	7:36735669:C:A	28	26	0.212733	0.0325336	6.19828e-11	3	3	3	3	3	3	3	3	3	3	3	3	3	3	3	3	3	4	3	3	3	3	3	3	2		3	2	4
cDC1	ENSG00000146555	7:3330890:T:C	17	5	0.392287	0.0879124	8.11055e-06	3	3	1	1	1	2	1	1	2	2	1	2	1	2	1	1	2	3	2	2	2	1	1	3	2		2	2	3
cDC1	ENSG00000146574	7:6829673:C:T	28	27	-0.270097	0.0403248	2.11224e-11	3	3	3	4	3	4	3	3	4	2	3	3	4	3	4	4	4	3	3	4	4	4	4	4	4		4	4	4
cDC1	ENSG00000154978	7:55553555:T:C	28	23	0.0782169	0.0173557	6.58418e-06	3	3	3	3	3	2	3	3	2	3	3	3	3	2	3	3	3	3	3	3	3	3	4	3	3		2	2	4
cDC1	ENSG00000155849	7:37419503:G:A	28	21	0.0999344	0.0177016	1.64694e-08	3	3	3	3	3	2	3	3	3	2	3	3	3	2	3	3	2	3	3	3	2	3	4	3	2		3	2	4
cDC1	ENSG00000158321	7:69796523:CA:C	28	18	-0.219363	0.0202083	1.88591e-27	3	3	3	3	2	2	3	3	2	2	3	2	3	2	3	3	3	3	3	2	2	3	4	3	3		2	2	4
cDC1	ENSG00000158457	7:129137407:C:T	20	16	-0.169814	0.0252042	1.61093e-11	1	3	1	1	1	3	1	1	3	3	1	3	1	2	3	3	3	3	2	3	3	4	4	4	4		2	2	4
cDC1	ENSG00000164713	7:98342041:ATT:A	28	13	-0.161687	0.0212227	2.56482e-14	3	3	2	2	2	2	2	2	2	2	3	2	2	2	3	2	2	3	3	3	2	3	3	3	3		2	3	3
cDC1	ENSG00000164715	7:98214565:C:G	28	23	0.289209	0.0608029	1.96971e-06	3	3	3	3	3	3	3	3	3	2	3	3	3	3	3	3	3	3	3	3	2	3	3	3	2		2	2	3
cDC1	ENSG00000165171	7:73786620:A:AT	4	4	1.19719	0.218055	4.01281e-08	1	1	1	1	4	3	1	1	3	1	1	1	1	1	1	1	1	1	1	1	1	1	1	1	1		1	1	4
cDC1	ENSG00000169193	7:23598283:A:T	28	7	0.486592	0.0368349	7.67456e-40	2	2	3	2	2	2	2	2	2	2	2	2	2	2	2	2	2	3	3	3	2	3	3	2	2		2	2	3
cDC1	ENSG00000170092	7:75506481:G:A	28	23	-0.443405	0.0971956	5.06713e-06	3	3	3	4	3	2	3	3	3	2	3	3	4	2	3	4	3	3	3	3	4	4	3	3	2		4	2	4
cDC1	ENSG00000170667	7:102458736:C:CA	28	21	-0.390657	0.0897761	1.35232e-05	3	3	3	3	3	2	3	3	3	2	3	3	3	2	3	3	2	3	3	3	2	3	3	3	3		2	2	3
cDC1	ENSG00000187037	7:37734424:C:T	21	12	0.300724	0.0535949	2.01086e-08	1	1	3	3	1	2	2	2	2	2	3	1	1	2	3	3	2	1	2	1	2	3	3	3	3		3	4	4
cDC1	ENSG00000188185	7:39697948:A:AGT	28	13	0.29747	0.0716981	3.34039e-05	3	4	3	2	4	2	2	2	2	2	2	4	3	2	3	3	2	2	2	3	2	4	3	3	2		2	2	4
cDC1	ENSG00000188372	7:76419699:C:CCCTT	28	27	0.622781	0.114957	6.043e-08	3	3	3	4	3	3	3	3	3	3	3	3	4	3	3	3	3	4	4	3	3	4	4	4	4		2	4	4
cDC1	ENSG00000196683	7:22822848:G:A	28	27	-0.122625	0.0171859	9.66594e-13	4	4	3	3	3	3	4	3	3	3	3	4	3	3	4	4	3	3	3	3	2	3	4	4	3		3	3	4	-0.12915
cDC1	ENSG00000197037	7:99694984:T:TA	28	10	1.23711	0.29027	2.02676e-05	4	3	3	2	2	2	3	2	2	2	3	3	2	2	4	2	2	3	2	2	2	3	2	2	2		2	2	4
cDC1	ENSG00000198286	7:3102938:G:C	28	21	0.247078	0.0427871	7.7135e-09	3	3	3	3	3	2	3	3	2	3	3	3	3	3	3	3	3	3	3	3	3	2	2	4	2		2	2	4
cDC1	ENSG00000205238	7:102617779:CT:C	28	26	0.451506	0.0824309	4.31656e-08	3	3	3	3	3	3	3	3	3	3	3	3	3	2	3	3	3	3	3	3	3	3	3	3	4		3	2	4
cDC1	ENSG00000205482	7:77087354:T:C	28	24	0.457631	0.0935469	9.98211e-07	3	3	3	3	3	2	3	3	3	2	3	3	3	2	3	3	3	3	3	3	3	3	3	3	3		3	2	3
cDC1	ENSG00000226824	7:66670433:ATTTT:A	27	21	-0.370147	0.0646849	1.05088e-08	3	3	3	1	3	2	3	3	3	2	3	3	3	2	3	3	3	3	3	3	2	3	3	3	3		2	2	3
cDC1	ENSG00000227053	7:101062494:C:T	16	14	0.794577	0.169646	2.81677e-06	3	1	3	1	3	3	3	3	3	1	3	1	3	3	3	1	3	1	1	1	2	1	1	3	1		2	1	3
cDC1	ENSG00000228334	7:3107386:C:T	14	13	-0.910176	0.193608	2.5873e-06	1	1	3	1	3	2	3	3	1	3	3	1	3	3	3	3	3	1	1	1	1	1	1	1	1		3	1	3
cDC1	ENSG00000229192	7:47101618:G:T	3	3	1.66675	0.217744	1.93845e-14	1	1	1	1	1	1	1	1	1	1	1	1	1	1	1	1	1	1	1	1	1	1	1	1	4		1	4	4
cDC1	ENSG00000232053	7:136012881:A:C	28	20	0.955966	0.154535	6.16718e-10	3	3	4	3	3	2	4	4	2	2	4	3	3	2	4	3	2	4	4	3	2	4	3	4	2		3	2	4
cDC1	ENSG00000232072	7:47101618:G:T	3	3	1.72586	0.276806	4.52062e-10	1	1	1	1	1	1	1	1	1	1	1	1	1	1	1	1	1	1	1	1	1	1	1	1	4		1	4	4
cDC1	ENSG00000257743	7:142097089:C:T	1	1	0.651824	0.140388	3.43333e-06	1	1	1	1	1	1	1	1	1	1	1	1	1	1	1	1	1	1	1	1	1	1	1	1	1		1	1	1
cDC1	ENSG00000267368	7:102564706:G:C	28	28	-0.421733	0.0728895	7.21165e-09	3	3	3	3	3	4	3	3	3	3	3	3	3	3	3	3	3	3	3	3	3	3	3	3	3		3	3	4
cDC1	ENSG00000273489	7:131407579:A:T	17	1	6.38037	1.34003	1.92278e-06	2	2	1	1	1	2	2	1	2	1	1	2	2	1	1	1	2	2	2	2	1	1	2	2	2		2	2	2
cDC1	ENSG00000281103	7:38342554:T:C	27	26	-0.517947	0.0713366	3.85354e-13	3	4	3	1	4	3	3	3	3	3	3	4	3	2	3	3	3	3	3	4	3	4	3	4	4		3	3	4
cDC1	ENSG00000285437	7:102572618:A:T	27	26	-0.298444	0.0486658	8.64942e-10	3	3	4	1	3	3	3	4	3	2	3	4	4	3	4	4	3	3	3	3	4	4	3	3	4		3	3	4	-0.12655
cDC1	ENSG00000286478	7:27706498:TACACACACACAC:T	28	17	5.83013	1.17273	6.64638e-07	3	3	3	2	3	2	3	3	2	2	3	3	3	2	3	3	2	3	3	2	2	3	3	3	2		2	2	3
cDC1	ENSG00000287733	7:135212803:T:G	28	18	-2.21308	0.466504	2.09579e-06	3	3	3	3	3	2	3	3	2	2	3	3	3	2	3	3	2	3	3	3	2	3	3	2	2		2	2	3
cDC1	ENSG00000290682	7:100447411:C:CA	28	19	0.532969	0.129069	3.63822e-05	3	3	3	3	3	2	3	3	2	2	3	3	3	2	3	3	2	3	3	3	2	3	3	3	2		2	2	3
cDC1	ENSG00000290860	7:65028216:C:T	28	24	-0.391032	0.0738683	1.19907e-07	3	3	4	5	3	2	3	3	3	4	3	3	3	2	4	4	3	4	3	3	3	4	3	4	3		2	2	5
cDC1	ENSG00000290873	7:76624452:A:AT	28	26	-0.160083	0.0383364	2.97035e-05	3	3	3	3	3	4	3	4	3	3	3	3	3	2	3	3	3	3	3	3	3	3	3	3	4		4	2	4
cDC1	ENSG00000291118	7:149581085:A:AAAAACCAAAACC	28	21	-0.266663	0.062302	1.86752e-05	3	4	3	3	3	2	3	3	3	2	3	2	3	2	3	3	3	3	3	3	3	3	2	3	3		2	2	4
cDC1	ENSG00000046889	8:67883179:T:TGTGTGTGTGTGTGTGTGTG	2	2	1.21201	0.155579	6.68403e-15	1	1	1	1	1	1	1	1	1	1	1	1	1	1	1	1	1	1	1	1	1	1	1	1	1		3	1	3
cDC1	ENSG00000064313	8:119801435:CT:C	28	17	-0.156077	0.0386675	5.42811e-05	3	3	3	3	3	2	3	2	2	2	3	3	3	2	3	3	3	3	2	3	2	3	3	2	2		2	2	3
cDC1	ENSG00000079459	8:11800329:T:C	28	22	0.266269	0.0429693	5.76484e-10	5	5	5	5	5	2	5	5	5	5	5	5	5	2	5	5	3	5	5	5	2	3	5	3	2		2	2	5
cDC1	ENSG00000104361	8:98292575:A:G	25	21	-0.346254	0.0696522	6.65417e-07	4	1	4	4	4	2	4	4	1	2	4	1	4	2	4	4	4	4	4	4	4	4	4	4	4		4	2	4
cDC1	ENSG00000104368	8:42209535:G:A	8	5	5.07123	0.928819	4.76468e-08	3	3	3	1	2	2	1	1	1	1	1	1	3	2	1	1	1	1	1	1	1	1	1	1	1		1	1	3
cDC1	ENSG00000104689	8:23231471:C:G	27	21	-0.728683	0.112395	8.97896e-11	3	3	3	3	3	2	3	3	2	2	3	3	3	2	3	3	3	3	3	3	2	3	3	3	1		3	2	3
cDC1	ENSG00000131203	8:39933797:C:T	13	2	-0.265148	0.0310053	1.21291e-17	1	1	1	1	1	2	1	1	1	1	1	1	1	1	1	1	2	2	2	2	2	2	2	3	2		2	2	3
cDC1	ENSG00000134013	8:23479679:G:A	27	19	3.59461	0.728933	8.16691e-07	3	3	3	1	3	2	3	3	2	2	3	3	3	2	3	3	2	3	3	3	3	3	3	3	2		2	2	3
cDC1	ENSG00000136573	8:11485021:G:GGGAGGGAGGGAA	20	15	1.28987	0.206607	4.28887e-10	3	3	3	1	3	2	3	3	2	1	3	3	3	2	1	1	2	3	3	3	3	1	1	1	3		1	2	3
cDC1	ENSG00000136960	8:119569403:G:A	24	14	-0.345754	0.0695447	6.63753e-07	3	3	3	1	2	2	2	2	2	2	3	3	3	2	1	3	2	1	1	4	2	4	4	3	3		3	2	4
cDC1	ENSG00000147408	8:19697711:T:C	27	25	-0.653541	0.0915676	9.52203e-13	3	3	3	1	3	2	3	3	3	3	3	3	3	2	3	3	3	3	3	3	3	3	3	3	3		3	3	3
cDC1	ENSG00000147419	8:27781068:T:C	27	21	0.219046	0.0487003	6.8649e-06	4	3	3	1	3	3	4	4	3	2	3	3	4	2	3	3	4	3	3	4	2	3	3	3	2		2	2	4
cDC1	ENSG00000147488	8:52479233:C:A	9	7	-0.247117	0.0523697	2.37349e-06	1	1	1	1	1	1	1	1	1	1	1	1	1	1	1	1	1	3	3	3	2	3	1	3	1		3	2	3
cDC1	ENSG00000147570	8:65993678:T:G	6	3	1.30646	0.264099	7.54216e-07	1	1	1	1	1	1	1	1	1	1	1	1	1	1	1	1	1	1	3	3	2	1	1	2	1		1	2	3
cDC1	ENSG00000147813	8:143576541:G:A	28	28	0.28451	0.0471928	1.65302e-09	3	3	3	3	3	3	3	3	3	4	3	3	3	3	3	3	3	3	3	3	3	3	3	3	3		3	3	4
cDC1	ENSG00000154589	8:73976381:G:C	24	17	0.326175	0.0675387	1.3691e-06	3	3	3	4	3	2	1	1	2	2	4	4	3	2	1	1	2	4	4	4	2	4	4	4	4		2	4	4
cDC1	ENSG00000156482	8:97933151:T:C	28	4	-0.0929599	0.0196104	2.1336e-06	3	2	2	2	2	2	2	2	2	2	2	2	3	2	2	2	2	3	2	2	2	2	2	2	2		2	2	3
cDC1	ENSG00000160948	8:144428520:G:C	28	26	0.186844	0.0424263	1.06294e-05	4	4	4	4	4	3	4	4	4	2	4	4	4	3	4	4	3	4	4	4	3	4	4	4	4		4	2	4	-0.01215
cDC1	ENSG00000161016	8:144792397:C:T	28	28	-0.119769	0.0118456	4.9419e-24	4	4	4	4	4	3	4	4	4	3	4	4	4	4	4	4	3	4	4	4	3	4	3	4	4		3	3	4	0.321
cDC1	ENSG00000164924	8:100946340:G:C	27	18	0.0663613	0.0158113	2.70376e-05	3	3	3	3	4	2	4	3	2	2	3	3	4	2	4	3	2	3	3	4	2	1	3	3	2		2	2	4
cDC1	ENSG00000164932	8:103436449:A:T	9	1	3.44206	0.725359	2.08174e-06	1	1	1	1	1	2	1	1	1	2	1	1	1	2	1	1	1	1	1	1	2	1	1	2	2		2	2	2
cDC1	ENSG00000164983	8:124257747:T:C	28	18	-0.218922	0.0315517	3.96267e-12	3	5	3	2	4	2	3	3	2	2	4	3	3	2	5	5	2	3	4	4	2	4	3	3	2		2	2	5
cDC1	ENSG00000169398	8:140982081:A:AAC	26	12	0.11775	0.0215191	4.45305e-08	3	3	5	1	2	2	2	2	2	2	2	2	3	2	3	3	2	5	4	2	2	1	4	3	3		2	2	5
cDC1	ENSG00000169946	8:104765848:C:CAAAAAAAAAAAAA	28	2	4.75712	0.815777	5.49656e-09	3	2	2	2	2	2	2	2	2	2	2	2	2	2	2	2	2	2	2	2	2	2	2	2	2		2	2	3
cDC1	ENSG00000176209	8:42582859:CT:C	28	22	-0.180295	0.0412184	1.21915e-05	4	3	3	4	4	2	3	4	2	2	4	4	3	2	3	3	3	3	3	3	2	3	3	3	3		2	4	4
cDC1	ENSG00000177459	8:98034916:T:TA	1	1	-0.631203	0.101426	4.86928e-10	1	1	1	1	1	1	1	1	1	1	1	1	1	1	1	1	1	1	1	1	1	1	1	1	1		1	1	1
cDC1	ENSG00000188676	8:39940184:G:A	5	3	-0.255164	0.0369597	5.06097e-12	1	1	1	1	1	1	1	1	1	1	1	1	1	1	1	1	1	1	1	1	2	3	1	4	1		1	2	4
cDC1	ENSG00000249258	8:17202734:T:TAC	16	10	1.61048	0.358463	7.03179e-06	3	3	1	1	3	1	1	1	2	2	1	3	3	1	3	2	2	3	3	3	1	1	1	1	2		2	1	3
cDC1	ENSG00000253853	8:2733915:GTTC:G	22	20	0.844844	0.136546	6.1226e-10	3	1	1	4	4	3	4	1	1	2	4	1	1	2	4	4	4	3	4	3	3	3	4	4	3		4	4	4
cDC1	ENSG00000253939	8:39932940:C:CA	6	4	-0.245216	0.0450592	5.26563e-08	1	1	1	1	1	1	1	1	1	1	1	1	1	1	1	1	1	1	3	1	2	3	1	4	1		1	2	4
cDC1	ENSG00000270077	8:97122967:A:T	4	1	4.17143	0.774739	7.27281e-08	1	1	1	1	1	1	1	1	1	1	1	1	1	1	1	1	1	1	1	1	1	2	2	2	1		1	1	2
cDC1	ENSG00000285744	8:78747188:C:CT	15	8	0.638843	0.14453	9.86327e-06	1	1	1	3	2	2	1	1	1	1	1	1	1	2	1	1	1	3	3	3	2	3	3	3	2		2	2	3
cDC1	ENSG00000081377	9:96415479:AT:A	24	10	3.03371	0.653331	3.4264e-06	3	3	3	3	3	2	2	2	2	2	3	2	2	2	3	2	2	3	2	3	2	1	1	1	2		2	1	3
cDC1	ENSG00000086065	9:33174958:TAAAA:T	28	5	0.705651	0.151786	3.33577e-06	3	2	2	2	2	2	2	2	2	2	3	2	2	2	3	2	2	2	2	2	2	2	3	2	2		2	2	3
cDC1	ENSG00000095209	9:105719214:G:A	28	12	0.235642	0.0468985	5.04746e-07	3	3	3	2	3	2	2	2	2	2	3	2	2	2	3	2	3	3	2	3	2	3	2	3	2		2	2	3
cDC1	ENSG00000106733	9:75123635:A:T	28	24	-0.392112	0.0763938	2.85517e-07	3	3	3	3	3	2	3	3	3	2	3	3	3	2	3	3	3	3	3	3	3	3	3	3	4		3	2	4
cDC1	ENSG00000106992	9:127843732:C:CATATATATATAT	24	12	13.7142	2.21545	6.0062e-10	3	3	3	3	3	2	3	3	2	2	3	3	3	2	3	2	2	1	2	2	2	1	1	2	2		2	1	3
cDC1	ENSG00000107282	9:69658569:A:AT	14	6	0.238363	0.0511469	3.15674e-06	3	3	3	1	1	2	1	1	1	1	1	2	2	1	1	1	2	1	1	1	1	3	5	2	2		2	2	5
cDC1	ENSG00000119139	9:69162976:G:A	28	21	-0.249348	0.0396513	3.20502e-10	3	3	5	4	3	2	3	3	3	2	3	3	3	2	3	2	2	3	4	3	2	4	4	4	3		3	2	5
cDC1	ENSG00000119326	9:109073856:G:GTTT	28	21	-0.434398	0.0997905	1.34227e-05	3	3	3	3	3	2	3	3	2	2	3	3	3	2	3	3	3	3	3	3	2	3	3	3	3		2	2	3
cDC1	ENSG00000119471	9:112449080:GTT:G	28	24	-0.253724	0.0599563	2.31816e-05	3	3	3	3	3	3	3	3	3	3	3	3	3	3	3	3	3	3	3	3	2	3	3	3	2		2	2	3
cDC1	ENSG00000123975	9:89306540:C:A	28	17	0.581425	0.0782845	1.11028e-13	3	3	3	3	2	2	3	2	2	2	3	3	4	2	3	2	2	3	3	3	2	2	3	4	3		2	4	4
cDC1	ENSG00000135046	9:73156398:G:C	27	18	0.373124	0.0471805	2.60608e-15	3	3	3	3	3	2	3	2	3	3	3	3	3	2	3	3	3	2	2	2	2	1	3	3	2		2	4	4
cDC1	ENSG00000137106	9:37422524:CA:C	28	26	0.300298	0.040923	2.16611e-13	4	4	4	4	4	3	4	4	4	2	4	4	4	4	4	4	4	4	4	4	4	4	4	4	4		3	2	4
cDC1	ENSG00000148110	9:94453335:C:A	28	12	-0.149284	0.0264187	1.5982e-08	3	3	2	2	2	2	2	2	2	2	3	3	2	2	3	3	2	2	3	3	2	3	3	3	2		2	2	3
cDC1	ENSG00000155158	9:15304784:C:A	28	22	-0.892022	0.172176	2.20862e-07	3	3	3	3	3	3	3	3	3	2	3	3	3	2	3	3	3	5	5	3	2	4	4	4	2		2	2	5
cDC1	ENSG00000160447	9:128759337:AT:A	25	12	0.858675	0.152648	1.85301e-08	3	3	4	2	3	2	2	2	2	2	3	3	2	2	3	3	2	1	2	3	2	1	1	3	2		3	2	4
cDC1	ENSG00000164967	9:34604601:T:TGGG	28	14	0.665502	0.163909	4.90334e-05	4	3	2	2	3	2	2	3	2	2	3	3	3	2	3	2	2	4	2	3	2	3	4	4	2		2	2	4
cDC1	ENSG00000164978	9:34362410:A:AAAG	28	27	0.368729	0.080052	4.10262e-06	3	3	3	3	4	3	3	3	3	2	3	3	3	3	3	3	3	3	3	3	3	3	3	3	4		3	3	4
cDC1	ENSG00000165185	9:112595676:TAA:T	28	13	-0.159154	0.035624	7.90968e-06	3	3	2	2	2	2	2	2	2	2	3	3	2	2	3	3	2	3	3	3	2	3	3	3	2		2	2	3
cDC1	ENSG00000171159	9:128165265:A:T	28	18	-0.117597	0.0264334	8.63442e-06	3	3	3	3	3	2	3	3	2	2	3	3	3	2	3	3	2	4	3	3	2	3	2	3	2		2	2	4
cDC1	ENSG00000172785	9:194650:C:T	28	23	-0.336461	0.0554315	1.28033e-09	3	3	3	3	3	3	3	3	2	2	3	3	3	2	3	3	3	3	4	3	3	3	3	3	2		3	2	4
cDC1	ENSG00000188312	9:92449437:CAAAAAAAAAAAAAAAA:C	28	23	0.555044	0.116961	2.07959e-06	3	3	3	3	3	2	3	3	4	4	3	3	3	2	3	3	2	3	3	3	3	3	3	3	3		2	2	4
cDC1	ENSG00000196305	9:92388831:CA:C	28	16	0.18324	0.0433939	2.41381e-05	3	3	2	3	3	2	2	2	2	2	3	3	2	2	3	3	2	3	3	3	2	3	3	3	3		2	2	3
cDC1	ENSG00000196730	9:87579312:G:A	14	8	-0.449891	0.0676525	2.93032e-11	1	1	1	1	1	2	3	1	1	2	3	1	1	2	3	1	3	1	1	1	3	1	3	3	2		2	2	3
cDC1	ENSG00000196814	9:126372495:T:C	28	20	0.260427	0.034856	7.92836e-14	3	3	3	3	3	2	3	3	2	2	3	3	3	2	3	3	3	3	3	2	2	3	3	3	3		2	2	3
cDC1	ENSG00000197958	9:127459419:T:A	28	28	0.0656099	0.0115495	1.34087e-08	3	3	3	3	3	4	3	3	3	3	3	3	3	3	3	3	3	3	4	3	3	3	4	4	3		3	4	4
cDC1	ENSG00000204136	9:121495018:G:A	7	7	-0.493088	0.103224	1.78023e-06	1	1	1	1	1	1	1	1	1	1	1	1	1	1	1	1	1	1	1	1	1	3	3	4	4		3	4	4
cDC1	ENSG00000213221	9:136360392:C:T	28	27	0.871383	0.13335	6.3803e-11	3	3	3	3	3	3	3	3	3	2	3	3	3	4	3	3	4	3	3	3	3	3	4	3	3		3	3	4
cDC1	ENSG00000228142	9:95702034:A:T	1	1	2.33765	0.483915	1.36046e-06	1	1	1	1	1	1	1	1	1	1	1	1	1	1	1	1	1	1	1	1	1	1	1	1	1		1	1	1
cDC1	ENSG00000233016	9:136727975:G:GGCCCCCATCCCGCGGCTCGC	28	25	-0.374892	0.0624496	1.9356e-09	4	4	4	3	4	4	3	3	3	2	3	4	4	2	3	3	3	4	4	4	3	4	3	4	4		4	2	4
cDC1	ENSG00000234156	9:122406599:C:T	20	18	1.67736	0.336174	6.05182e-07	4	4	4	1	4	4	1	1	4	4	1	4	4	2	1	1	4	4	4	4	4	1	1	4	3		4	2	4
cDC1	ENSG00000234665	9:62875496:G:A	18	18	-2.68051	0.387916	4.84617e-12	1	1	1	1	1	3	4	4	1	3	1	4	4	4	1	4	4	4	4	4	4	1	4	4	1		4	3	4
cDC1	ENSG00000285103	9:27539819:T:A	6	2	7.79993	1.48622	1.53621e-07	1	1	1	1	1	1	1	1	1	1	1	1	1	1	1	1	1	1	1	1	1	2	3	2	2		1	2	3
cDC1	ENSG00000286835	9:96361577:T:C	27	6	4.72965	0.924205	3.09551e-07	3	3	2	2	2	2	2	2	2	2	3	2	3	2	3	2	2	2	2	2	2	1	2	2	2		2	2	3
cDC1	ENSG00000288891	9:41294193:A:G	28	25	-0.483127	0.0886208	4.99122e-08	3	3	3	3	3	2	4	3	3	2	3	4	3	2	3	3	3	3	3	3	3	3	3	4	3		3	4	4
cDC1	ENSG00000290588	9:138170381:AAATTAC:A	12	12	1.8674	0.396437	2.47167e-06	1	1	1	1	1	3	1	1	1	1	1	1	1	3	1	1	1	3	3	3	3	3	3	3	3		3	1	3
cDC1	ENSG00000290644	9:92084609:C:T	2	2	5.56572	1.28826	1.55793e-05	1	1	1	1	1	1	1	1	1	1	1	1	1	1	1	1	1	1	1	1	1	1	1	1	3		1	1	3
cDC1	ENSG00000290972	9:64449192:G:C	10	9	-0.87739	0.0922604	1.90786e-21	1	1	1	1	1	2	1	1	3	1	1	1	1	3	1	1	4	1	1	1	4	1	1	3	3		4	3	4
cDC1	ENSG00000291166	9:42848636:T:G	6	6	-1.12778	0.162337	3.72797e-12	1	1	1	1	1	4	1	1	1	1	1	1	1	3	1	1	3	1	1	1	1	1	1	1	3		3	1	4
cDC1	ENSG00000291181	9:40099730:T:C	28	28	-0.248718	0.0534246	3.23214e-06	4	4	4	3	4	3	4	4	3	3	3	4	4	3	4	3	4	3	4	4	4	4	4	4	3		4	4	4
cDC2	ENSG00000000460	1:169836053:ATTT:A	28	17	0.156804	0.0378859	3.49045e-05	3	3	3	3	3	2	3	3	2	2	3	3	3	2	3	3	2	3	3	2	2	3	3		2	2	2	2	3
cDC2	ENSG00000000938	1:27631671:T:C	22	7	-0.200711	0.0294657	9.64737e-12	1	1	1	2	1	2	2	2	2	2	3	1	1	2	4	2	2	3	3	3	2	4	2		2	2	2	2	4
cDC2	ENSG00000008128	1:1689221:G:A	28	25	-0.458094	0.0339083	1.36859e-41	4	4	4	4	4	3	4	4	4	2	4	4	4	3	4	4	4	4	4	4	4	4	4		4	2	4	2	4
cDC2	ENSG00000009724	1:11029168:AT:A	28	21	-0.386016	0.0533493	4.63393e-13	3	3	4	4	3	2	4	4	2	2	4	3	4	2	3	4	3	3	4	4	4	4	3		3	2	2	2	4
cDC2	ENSG00000011021	1:11810326:G:A	28	14	0.136128	0.0230016	3.2551e-09	3	3	3	2	3	2	2	2	2	2	3	3	3	2	3	2	2	4	3	3	2	4	3		2	2	2	2	4
cDC2	ENSG00000014914	1:149916832:C:T	5	3	0.164057	0.0358269	4.66831e-06	1	1	1	1	1	1	1	1	2	1	1	1	1	1	1	1	1	1	1	1	1	4	3		1	1	1	2	4
cDC2	ENSG00000018625	1:160166418:G:A	3	1	-0.531794	0.0895985	2.93315e-09	1	1	1	1	1	1	1	1	1	1	1	1	1	1	1	1	1	1	1	1	1	1	1		1	2	1	2	2
cDC2	ENSG00000020633	1:24895888:T:C	28	14	-0.0739888	0.0168807	1.17042e-05	3	3	3	2	3	3	2	3	2	2	3	2	3	2	3	2	2	2	3	2	3	3	2		2	2	2	3	3
cDC2	ENSG00000023572	1:193043151:T:TTAAAAAAAAAAAAAAAAAAA	28	14	-0.263221	0.0583115	6.36e-06	3	3	3	2	3	2	3	2	2	2	3	3	3	2	3	2	2	3	3	2	2	3	3		2	2	2	2	3
cDC2	ENSG00000035687	1:244324978:G:A	28	11	-0.0530012	0.0134313	7.94405e-05	2	2	3	4	2	2	4	4	2	2	3	2	2	2	4	3	2	3	2	2	2	4	4		2	2	2	2	4
cDC2	ENSG00000037637	1:16270674:C:CA	28	7	0.135598	0.0306743	9.84372e-06	3	3	2	2	2	2	2	2	2	2	3	2	2	2	3	2	2	2	2	2	2	3	3		2	2	2	2	3
cDC2	ENSG00000040487	1:19404543:TA:T	28	10	-0.189519	0.053156	0.000363392	3	3	2	2	2	2	3	2	2	2	3	3	3	2	3	2	2	3	2	2	2	3	2		2	2	2	2	3
cDC2	ENSG00000043514	1:39904504:G:GT	28	17	-0.0765823	0.0159173	1.49977e-06	3	3	3	3	3	2	3	3	2	2	3	2	3	2	3	3	2	3	3	3	2	3	3		2	2	2	2	3
cDC2	ENSG00000047410	1:186303455:T:TAA	28	6	-0.0498082	0.0142242	0.000462389	3	3	2	3	3	2	2	2	2	2	2	3	2	2	2	2	2	2	2	2	2	2	2		2	2	2	2	3
cDC2	ENSG00000049239	1:9243867:C:CGTG	28	23	-0.185463	0.0242898	2.25072e-14	3	3	3	3	3	3	3	3	4	2	3	3	3	2	3	4	3	3	4	3	2	4	4		4	3	2	2	4
cDC2	ENSG00000049247	1:7913283:G:GCCCTGCTCACTTCCTC	14	14	1.81528	0.158843	3.02471e-30	1	1	1	1	4	4	3	4	3	4	4	1	4	4	4	4	4	1	1	1	1	1	1		1	1	1	4	4
cDC2	ENSG00000049249	1:7956012:G:A	12	7	0.832988	0.209668	7.10036e-05	1	1	1	1	3	2	3	1	2	2	3	1	1	2	3	3	2	1	1	1	1	3	1		1	1	1	1	3
cDC2	ENSG00000050628	1:70977400:T:C	3	2	0.567788	0.068785	1.52502e-16	1	1	1	1	1	1	1	1	1	1	1	1	1	1	1	1	1	1	1	1	1	1	1		1	3	2	1	3
cDC2	ENSG00000054116	1:36136601:T:C	28	17	0.31532	0.0361179	2.53982e-18	4	4	4	2	3	2	4	4	2	2	4	4	4	2	4	2	4	4	4	4	2	4	4		2	2	2	2	4
cDC2	ENSG00000054118	1:36314464:C:CT	28	18	0.0515548	0.00908272	1.37769e-08	3	3	3	3	3	2	3	3	2	2	3	4	4	2	3	3	2	3	3	3	2	4	3		2	2	2	2	4
cDC2	ENSG00000054277	1:241640768:T:C	28	16	0.0807866	0.0152159	1.10024e-07	4	3	3	3	2	2	3	3	2	2	3	2	3	2	3	3	2	3	3	3	2	3	3		2	2	2	2	4	-0.01015
cDC2	ENSG00000054282	1:243264850:T:G	28	20	0.0916411	0.00989476	2.01415e-20	4	4	3	3	3	2	4	3	2	2	4	4	3	2	3	3	3	4	3	3	3	4	4		2	2	2	2	4
cDC2	ENSG00000054523	1:10214329:A:G	28	16	0.178567	0.0128865	1.15562e-43	3	3	3	2	2	2	3	2	2	2	3	3	3	2	3	3	2	3	4	3	2	3	3		2	2	3	2	4
cDC2	ENSG00000057468	1:75795181:CTTTTTTTTTTT:C	22	13	1.7636	0.236794	9.48774e-14	4	4	4	1	4	2	1	1	2	2	1	4	3	2	1	1	2	4	4	4	2	4	4		4	2	2	2	4
cDC2	ENSG00000058453	1:16873360:G:A	28	23	-0.227266	0.0326634	3.4559e-12	3	3	3	3	3	2	3	3	3	2	3	3	4	2	3	3	3	3	3	3	3	3	3		3	3	2	2	4
cDC2	ENSG00000058668	1:203597357:T:C	28	11	0.0602143	0.0148932	5.27568e-05	3	3	3	3	2	2	3	2	2	2	3	3	3	2	3	2	2	2	2	2	2	2	2		2	2	3	2	3
cDC2	ENSG00000059588	1:234476205:C:T	28	19	0.081774	0.0128243	1.81199e-10	3	3	3	3	3	2	2	3	2	2	4	3	3	2	3	3	2	3	3	4	2	4	3		3	2	4	2	4
cDC2	ENSG00000064703	1:111733490:T:C	28	19	0.187604	0.0420518	8.14814e-06	4	4	4	3	3	2	3	4	2	2	4	4	4	2	3	4	3	4	3	3	2	3	4		2	2	2	2	4
cDC2	ENSG00000065243	1:88674673:A:ATTTTTTTTTT	28	14	-0.0991626	0.0223128	8.82191e-06	3	3	3	2	2	2	2	3	2	2	3	3	3	2	3	2	2	3	3	3	2	3	3		2	2	2	2	3
cDC2	ENSG00000065526	1:15845845:CAAAAA:C	28	15	-0.0436439	0.0100175	1.32004e-05	3	3	3	3	3	2	2	3	2	2	3	3	3	2	3	2	2	3	3	3	2	3	2		2	2	2	2	3
cDC2	ENSG00000066136	1:40692028:C:T	28	12	-0.168437	0.0397367	2.24704e-05	3	3	2	2	3	2	2	2	2	2	3	3	2	2	3	2	2	3	3	3	2	3	3		2	2	2	2	3	-0.00705
cDC2	ENSG00000066294	1:160525820:C:T	28	20	-0.0656773	0.0164679	6.65752e-05	3	3	3	4	4	2	3	3	2	2	4	3	3	2	3	4	2	4	4	4	3	3	5		3	2	2	2	5
cDC2	ENSG00000067334	1:93925289:G:C	28	18	-0.0749719	0.0110606	1.2163e-11	3	3	3	3	3	2	3	3	2	2	3	3	3	2	3	4	2	3	3	4	2	3	3		2	2	2	2	4
cDC2	ENSG00000069275	1:205738440:A:AT	28	19	-0.0587287	0.00703086	6.65568e-17	3	4	4	4	3	2	4	3	3	2	4	4	3	2	4	4	2	4	4	3	2	3	5		2	2	2	2	5
cDC2	ENSG00000069424	1:5913715:G:A	28	20	-0.0422337	0.00976703	1.53152e-05	3	3	3	3	3	2	3	3	3	2	3	3	3	2	3	3	3	3	2	3	2	3	3		3	2	2	2	3
cDC2	ENSG00000070759	1:45328754:T:TG	28	16	-0.133191	0.0247496	7.38411e-08	3	3	3	2	2	2	3	2	2	2	3	3	3	2	3	3	2	4	4	5	5	5	3		2	2	2	2	5
cDC2	ENSG00000070785	1:44763891:A:G	28	13	-0.0469809	0.0127669	0.000233318	3	3	3	2	3	2	2	2	2	2	3	3	3	2	3	2	2	3	3	2	2	3	3		2	2	2	2	3
cDC2	ENSG00000070831	1:22064084:T:TC	28	25	0.0891338	0.00615142	1.40228e-47	4	3	4	4	4	4	4	4	4	2	3	4	3	2	4	4	4	4	3	4	3	4	4		4	4	3	2	4
cDC2	ENSG00000072694	1:161619922:C:T	12	7	0.455156	0.0245134	5.86919e-77	1	1	1	1	1	2	1	1	1	1	1	1	1	2	3	1	2	3	3	3	2	4	4		1	1	1	2	4
cDC2	ENSG00000074800	1:8857153:G:T	28	21	-0.0434731	0.00587434	1.3566e-13	3	3	3	3	3	2	3	3	2	2	3	3	3	2	3	3	3	3	4	2	2	3	3		3	3	3	2	4
cDC2	ENSG00000075151	1:21173119:C:T	28	15	-0.0337786	0.00841505	5.96814e-05	3	3	3	5	2	2	5	3	2	2	5	3	2	2	5	3	5	2	3	2	2	3	3		2	2	2	2	5
cDC2	ENSG00000077585	1:236144233:G:T	28	17	0.474958	0.0672414	1.62397e-12	3	3	3	3	3	2	3	3	2	2	3	3	3	2	3	2	2	3	3	3	2	3	4		2	2	2	2	4
cDC2	ENSG00000079739	1:63550636:TA:T	28	14	-0.133532	0.0240974	3.00193e-08	3	4	4	2	2	2	2	2	2	2	4	4	3	2	4	2	2	4	4	4	2	4	4		4	2	2	2	4
cDC2	ENSG00000083444	1:11877110:GTGTGTGTA:G	21	9	0.264793	0.0602767	1.11823e-05	1	1	1	3	1	2	3	3	2	1	3	1	1	2	3	3	3	2	2	2	2	3	2		2	2	2	2	3
cDC2	ENSG00000084070	1:40393541:CTT:C	28	8	0.047225	0.0111922	2.44882e-05	2	2	2	2	2	2	2	2	2	2	3	2	3	2	3	2	2	3	2	3	2	3	4		2	2	2	2	4
cDC2	ENSG00000085491	1:108189874:T:A	28	23	0.0529347	0.0134093	7.89312e-05	3	3	3	4	4	4	4	3	3	2	4	3	3	2	4	3	4	3	3	3	3	4	3		2	3	2	2	4
cDC2	ENSG00000085832	1:51363297:C:CAA	28	8	0.0622375	0.0154953	5.90571e-05	3	3	2	2	3	2	2	2	2	2	2	2	2	2	4	2	2	3	3	2	2	3	2		2	2	2	2	4
cDC2	ENSG00000086619	1:236292430:CA:C	28	17	0.092829	0.0175959	1.32317e-07	3	3	3	2	3	2	3	3	2	2	3	3	3	2	3	3	2	3	3	3	2	4	3		2	2	2	2	4
cDC2	ENSG00000090104	1:192575665:A:G	28	15	-0.345627	0.0307317	2.40693e-29	3	2	3	2	2	2	3	3	2	2	3	2	2	2	3	4	2	4	4	3	2	4	4		3	2	3	2	4	-0.51845
cDC2	ENSG00000090273	1:26895522:T:TAA	28	4	-0.0665412	0.0172284	0.000112331	3	3	3	2	2	2	2	2	2	2	2	2	2	2	2	2	2	2	2	2	2	2	2		2	2	2	2	3
cDC2	ENSG00000090432	1:20508117:C:A	28	20	0.163867	0.0389347	2.56786e-05	4	4	4	4	4	2	4	3	2	2	4	4	4	2	4	4	4	4	4	4	2	4	4		3	2	2	2	4	-0.01145
cDC2	ENSG00000092621	1:119712747:G:A	15	7	0.648973	0.0853438	2.86633e-14	1	4	1	1	1	2	3	1	2	1	1	4	4	2	1	1	3	1	1	4	2	1	1		2	2	2	2	4
cDC2	ENSG00000097021	1:6401096:C:T	28	8	-0.170737	0.0383519	8.51362e-06	3	3	2	2	2	2	2	2	2	2	2	3	2	2	2	2	2	3	2	3	2	3	4		2	2	2	2	4
cDC2	ENSG00000097046	1:91521477:C:T	27	21	-0.193715	0.0364749	1.09074e-07	3	3	4	3	3	3	4	4	3	2	3	4	3	3	3	3	3	4	4	3	2	3	1		2	2	2	2	4
cDC2	ENSG00000116133	1:54820017:TTTCC:T	17	4	-0.285785	0.0626158	5.01628e-06	1	1	1	2	1	2	2	1	1	3	3	1	1	2	3	2	2	1	2	2	2	1	1		2	2	2	2	3
cDC2	ENSG00000116157	1:52609925:C:CA	26	20	-0.252851	0.0470297	7.5989e-08	3	3	3	3	3	2	3	3	3	2	3	3	3	3	3	3	2	3	3	3	3	3	1		2	1	2	2	3
cDC2	ENSG00000116161	1:174991774:ATTT:A	28	15	-0.0363549	0.00930175	9.291e-05	4	3	3	2	2	2	3	2	2	2	3	3	3	2	4	3	2	3	3	3	2	4	4		2	2	2	2	4
cDC2	ENSG00000116171	1:52927236:A:G	28	21	0.101451	0.0079865	5.70586e-37	4	4	4	4	4	2	3	3	2	2	4	4	4	2	4	4	4	4	4	4	3	4	4		4	2	2	2	4	0.1353
cDC2	ENSG00000116198	1:3830776:CA:C	28	19	0.120726	0.0168914	8.85846e-13	3	3	3	3	3	2	2	3	2	2	4	3	3	2	3	3	2	3	3	4	2	3	3		3	2	3	2	4
cDC2	ENSG00000116260	1:180299561:CT:C	28	9	-0.267809	0.058621	4.91268e-06	3	3	2	2	2	2	2	2	2	2	3	2	2	2	3	2	2	3	2	3	2	3	3		2	2	2	2	3
cDC2	ENSG00000116266	1:108715668:C:T	28	10	0.0461099	0.00954053	1.34456e-06	3	3	2	2	2	2	2	2	2	2	3	2	2	2	3	3	2	3	2	3	2	3	3		2	2	2	2	3
cDC2	ENSG00000116288	1:7961718:T:C	28	26	0.0727012	0.00590973	8.8423e-35	4	4	4	4	4	2	4	4	4	2	4	4	4	3	4	4	4	4	4	4	4	4	4		3	4	4	3	4	0.032
cDC2	ENSG00000116396	1:110299544:T:C	27	14	0.633991	0.156019	4.83307e-05	3	3	3	2	3	2	2	2	2	2	3	3	3	2	3	3	2	3	3	3	2	3	2		1	2	2	2	3
cDC2	ENSG00000116406	1:184669029:GA:G	28	14	0.0443757	0.0119073	0.000193949	4	3	4	2	2	2	2	3	2	2	3	2	3	2	3	2	3	4	3	3	4	3	2		2	2	2	2	4
cDC2	ENSG00000116497	1:32841729:CA:C	28	12	-0.152631	0.0246308	5.76341e-10	3	3	3	2	2	2	2	3	2	2	3	3	2	2	2	3	2	3	3	2	2	3	3		2	2	2	2	3
cDC2	ENSG00000116560	1:35108699:A:AT	28	10	-0.116752	0.0246398	2.15474e-06	3	3	3	2	3	2	2	2	2	2	3	2	2	2	3	2	2	3	2	2	2	3	3		2	2	2	2	3
cDC2	ENSG00000116574	1:228751775:A:G	20	11	0.180284	0.020426	1.08263e-18	4	1	3	3	1	2	3	3	1	2	3	1	3	2	1	3	2	1	1	1	2	3	3		2	2	2	2	4
cDC2	ENSG00000116586	1:156140160:TACAC:T	28	5	0.0525484	0.0155004	0.00069859	3	3	2	2	2	2	2	2	2	2	2	2	2	2	2	2	2	2	2	2	2	3	3		2	2	2	2	3
cDC2	ENSG00000116604	1:156461549:G:A	28	6	-0.0699011	0.0172969	5.31675e-05	3	2	2	2	2	3	2	2	2	2	3	2	2	2	3	2	2	2	2	2	2	2	3		2	2	2	2	3
cDC2	ENSG00000116641	1:62460604:AACACACACAC:A	28	21	0.0961118	0.0139347	5.29927e-12	3	3	3	4	3	2	3	3	4	2	4	3	3	2	4	3	4	3	3	4	2	4	3		4	2	2	2	4
cDC2	ENSG00000116652	1:63454844:C:G	22	10	0.357432	0.0990829	0.00030927	4	3	2	1	2	2	1	3	2	2	1	3	3	2	1	2	2	3	3	3	2	1	1		2	3	2	2	4
cDC2	ENSG00000116663	1:11668401:G:GT	28	16	-0.0631571	0.0155894	5.09392e-05	3	3	3	3	3	2	3	3	2	2	3	3	3	2	3	3	3	3	2	3	2	2	2		2	2	2	2	3
cDC2	ENSG00000116667	1:184591718:G:T	21	11	0.288249	0.060238	1.70847e-06	1	1	3	3	1	2	3	3	2	2	3	1	3	2	3	3	2	1	1	1	2	3	2		2	3	2	2	3
cDC2	ENSG00000116678	1:65438772:C:G	28	19	-0.21903	0.0326897	2.08017e-11	3	3	3	3	3	2	3	3	2	2	3	4	3	2	3	3	2	3	3	3	2	4	4		3	2	2	2	4
cDC2	ENSG00000116679	1:185205075:A:T	28	15	-0.0554283	0.0130143	2.05309e-05	3	3	3	3	3	2	3	3	3	2	3	2	3	2	3	3	3	2	2	2	2	3	2		2	2	2	2	3
cDC2	ENSG00000116688	1:11985482:T:A	28	5	-0.121381	0.0170566	1.10823e-12	2	3	2	2	2	2	2	2	2	2	2	2	2	2	4	2	2	2	2	2	2	4	4		2	2	2	2	4
cDC2	ENSG00000116698	1:183506875:C:CT	28	16	-0.0458244	0.0111881	4.20657e-05	3	3	3	3	3	2	2	2	2	2	4	3	3	2	3	3	2	4	3	3	2	3	3		2	2	2	2	4
cDC2	ENSG00000116701	1:183637612:C:A	28	15	0.0571319	0.00783158	2.98509e-13	3	3	3	3	3	2	2	2	2	2	4	3	3	2	3	2	2	3	3	3	2	3	3		2	2	2	2	4
cDC2	ENSG00000116704	1:67053305:C:A	28	18	-0.113463	0.0209636	6.21981e-08	4	4	4	4	4	2	4	4	2	2	4	3	3	2	4	3	2	4	3	3	2	4	3		2	2	2	2	4
cDC2	ENSG00000116741	1:192808677:G:C	27	19	0.143164	0.0162233	1.09839e-18	3	4	3	3	4	2	4	4	2	2	4	3	3	2	3	4	2	3	3	3	3	1	3		4	2	2	2	4	0.03095
cDC2	ENSG00000116750	1:193088162:C:CT	28	6	0.193981	0.0439909	1.03572e-05	2	2	2	2	2	2	3	2	2	2	3	2	2	2	3	2	2	2	2	2	2	3	3		2	2	2	2	3
cDC2	ENSG00000116761	1:70385522:A:G	27	18	-0.23568	0.0489555	1.47816e-06	3	3	3	3	3	2	3	3	2	2	3	3	3	2	3	2	3	3	3	3	2	3	3		1	2	2	2	3
cDC2	ENSG00000116791	1:74747779:A:G	28	24	-0.770512	0.0460598	8.12368e-63	3	3	4	4	4	3	4	3	3	2	4	4	3	2	3	4	3	3	4	4	4	3	4		4	2	4	2	4
cDC2	ENSG00000116815	1:116492638:C:CT	28	9	0.154892	0.0397631	9.80491e-05	3	3	2	2	2	2	2	2	2	2	3	2	2	2	3	2	2	3	2	3	2	3	3		2	2	2	2	3
cDC2	ENSG00000116824	1:116773583:G:A	28	6	-0.133698	0.0286315	3.01801e-06	3	2	3	2	2	2	3	3	2	2	2	2	2	2	3	2	2	2	2	2	2	2	2		2	2	2	2	3
cDC2	ENSG00000116857	1:201141835:C:T	28	14	0.218618	0.0248957	1.61494e-18	4	4	4	2	4	2	2	4	2	2	4	4	4	2	4	2	2	4	4	2	2	4	4		2	2	2	2	4
cDC2	ENSG00000116874	1:119216954:C:CTGTG	28	13	-0.074572	0.0179167	3.15261e-05	3	3	3	2	3	2	3	2	2	2	3	3	3	2	3	2	2	3	3	2	2	2	3		2	2	2	2	3
cDC2	ENSG00000116885	1:36446312:T:C	16	7	0.218789	0.047343	3.81221e-06	1	1	1	1	1	2	1	1	1	2	1	1	1	2	2	3	2	1	3	3	2	3	3		2	2	3	2	3
cDC2	ENSG00000116898	1:36394269:G:C	28	8	0.108524	0.0226542	1.66383e-06	3	3	2	2	2	2	2	3	2	2	3	2	2	2	3	2	2	2	2	2	2	3	3		2	2	2	2	3
cDC2	ENSG00000116918	1:231430873:G:T	28	5	0.0402866	0.0107691	0.000183323	3	2	2	2	2	2	2	2	2	2	2	3	2	2	3	2	2	2	2	2	2	4	2		2	2	2	2	4
cDC2	ENSG00000116954	1:38861584:T:C	28	6	0.0751355	0.0168348	8.07819e-06	3	3	2	2	2	2	2	2	2	2	3	2	2	2	2	2	2	3	2	2	2	2	2		3	2	2	2	3
cDC2	ENSG00000116962	1:235945146:C:T	7	4	0.330726	0.051431	1.27199e-10	1	1	1	1	1	2	1	1	1	1	1	1	1	2	1	1	1	1	1	1	1	3	3		1	3	2	1	3
cDC2	ENSG00000116977	1:236518450:G:A	28	17	-0.0408783	0.0107041	0.000134033	3	3	3	3	3	2	2	3	3	2	3	3	3	2	3	2	2	3	3	3	2	3	3		2	2	2	2	3
cDC2	ENSG00000116984	1:236943562:CAAA:C	28	17	-0.0662654	0.0147631	7.16981e-06	3	3	3	3	3	2	3	3	2	2	3	3	3	2	3	2	2	3	3	3	2	3	3		2	2	2	2	3
cDC2	ENSG00000116990	1:39876528:G:GTATATATC	6	3	0.332961	0.0563351	3.41343e-09	1	1	1	1	1	1	1	1	1	1	1	1	1	1	1	1	1	1	1	1	1	3	3		2	2	1	2	3
cDC2	ENSG00000116991	1:232579336:G:A	20	10	0.337255	0.0611807	3.53879e-08	3	1	5	3	1	2	2	3	1	2	3	1	2	2	1	3	2	1	1	1	2	3	3		3	2	2	2	5
cDC2	ENSG00000117009	1:241521531:A:G	13	6	-0.345949	0.0761654	5.57042e-06	1	1	1	1	1	2	1	1	1	1	1	1	1	2	1	1	1	3	3	3	2	4	4		2	2	2	2	4
cDC2	ENSG00000117090	1:160693925:C:T	25	16	0.521673	0.104252	5.61693e-07	3	3	3	3	3	2	3	3	2	2	3	3	3	2	1	1	2	3	3	2	3	3	1		3	2	2	2	3
cDC2	ENSG00000117091	1:160696683:G:A	28	22	0.0903515	0.00833492	2.22202e-27	3	3	3	3	2	2	3	3	2	2	3	3	3	2	3	3	3	3	3	3	3	3	3		3	4	2	4	4
cDC2	ENSG00000117115	1:17007550:CT:C	5	2	0.168447	0.035117	1.61267e-06	1	1	1	1	1	1	1	1	1	1	1	1	1	1	1	1	1	1	1	1	1	3	1		1	2	2	2	3
cDC2	ENSG00000117133	1:84486587:C:CAA	28	7	0.0573639	0.0154152	0.000198234	2	3	2	2	2	2	2	2	2	2	3	2	2	2	2	2	2	3	2	3	2	3	3		2	2	2	2	3
cDC2	ENSG00000117151	1:84615895:C:CA	28	17	-0.0640761	0.0130576	9.23907e-07	3	3	3	3	3	2	3	3	2	2	3	3	3	2	3	2	2	3	3	3	2	4	4		2	2	2	2	4
cDC2	ENSG00000117174	1:85647253:T:C	28	21	-0.0612714	0.0145701	2.60742e-05	4	4	3	4	4	2	4	4	4	2	3	4	4	2	4	4	4	4	4	3	2	3	3		4	2	2	2	4
cDC2	ENSG00000117222	1:205134516:CA:C	28	19	-0.07339	0.0198926	0.000224858	3	3	3	3	3	2	3	3	2	2	3	3	3	2	3	2	3	3	3	3	2	3	3		3	2	2	2	3
cDC2	ENSG00000117226	1:89010159:A:G	28	24	-0.314371	0.0198687	2.17867e-56	3	3	3	4	3	3	4	3	4	2	4	3	3	4	4	4	3	3	4	3	3	4	4		2	2	4	2	4
cDC2	ENSG00000117360	1:150307348:C:CTT	28	12	0.0589201	0.0143773	4.165e-05	3	3	3	3	3	2	4	2	2	2	4	3	3	2	3	2	2	3	2	2	2	2	2		2	2	2	2	4
cDC2	ENSG00000117394	1:42965212:G:A	27	10	0.196689	0.0236091	8.01083e-17	3	2	2	2	2	2	3	2	2	2	3	2	2	2	4	2	2	3	3	3	2	2	1		2	3	2	4	4
cDC2	ENSG00000117410	1:44022045:A:T	28	4	0.0967182	0.0223057	1.45072e-05	3	2	2	2	2	2	2	2	2	2	3	2	2	2	2	2	2	2	2	2	2	3	2		2	2	2	2	3
cDC2	ENSG00000117450	1:45590682:CT:C	28	11	-0.0748868	0.0156431	1.6911e-06	3	2	3	2	2	2	2	2	2	2	3	3	2	2	3	3	2	2	2	3	2	3	3		4	2	2	2	4
cDC2	ENSG00000117461	1:46138490:GTC:G	24	16	0.289024	0.0392239	1.72479e-13	3	1	3	3	3	2	3	3	2	2	3	1	3	2	3	3	2	1	1	4	2	3	3		3	2	3	2	4
cDC2	ENSG00000117480	1:46453252:G:T	13	4	0.328228	0.0842225	9.73285e-05	1	1	1	1	1	2	1	1	1	2	1	1	1	2	1	2	3	1	1	1	2	3	3		2	2	2	2	3
cDC2	ENSG00000117481	1:46367763:CTTT:C	28	24	0.232058	0.0187033	2.38514e-35	3	3	3	3	3	4	4	3	3	2	3	3	4	4	3	3	4	3	3	3	4	3	3		2	2	3	2	4
cDC2	ENSG00000117505	1:93381634:A:T	28	19	-0.0649633	0.0112332	7.33192e-09	3	3	3	3	3	2	3	3	2	2	3	3	3	2	3	3	3	4	4	3	2	4	4		2	2	2	2	4
cDC2	ENSG00000117528	1:94404979:T:G	28	18	0.0692314	0.0155492	8.49098e-06	5	3	4	5	5	2	3	4	2	2	3	5	4	2	4	5	2	3	3	4	2	4	4		2	2	2	2	5
cDC2	ENSG00000117533	1:171741914:G:GGCTCCCGGGGAACTCCCGGCAGC	28	20	0.126915	0.0248918	3.42055e-07	4	4	4	3	3	2	3	4	2	2	4	3	3	2	4	2	3	4	4	3	4	3	4		2	2	4	2	4
cDC2	ENSG00000117569	1:96762427:A:G	28	20	0.0581102	0.0155275	0.000182272	3	3	3	3	3	2	3	3	3	2	3	3	3	2	3	3	2	3	3	3	2	3	3		3	2	2	2	3
cDC2	ENSG00000117597	1:209769811:A:G	28	19	0.110754	0.0240181	4.00213e-06	3	3	3	3	3	2	3	3	3	2	3	3	3	2	3	3	2	3	3	3	2	3	3		2	2	2	2	3
cDC2	ENSG00000117602	1:24428948:G:A	28	14	0.0572377	0.0146538	9.38413e-05	3	3	3	2	3	2	2	3	2	2	3	3	3	2	2	2	2	3	3	3	2	3	3		2	2	2	2	3
cDC2	ENSG00000117625	1:211309086:T:TAAA	28	9	0.0333646	0.0093445	0.000356293	5	3	2	2	2	2	2	2	2	2	3	5	3	2	2	3	2	3	3	2	2	2	2		2	2	2	2	5
cDC2	ENSG00000117632	1:25965928:G:C	28	15	-0.138556	0.0337145	3.96202e-05	4	4	3	2	4	2	2	2	2	2	3	4	4	2	3	2	2	4	3	3	2	4	2		3	2	2	4	4
cDC2	ENSG00000117748	1:27884873:G:A	28	20	-0.132053	0.0155438	1.97032e-17	4	4	4	4	4	2	4	4	4	2	4	4	4	2	4	4	4	4	3	3	2	3	3		2	2	2	2	4
cDC2	ENSG00000118197	1:200655368:T:C	28	18	-0.116601	0.0179822	8.91756e-11	4	4	4	4	3	2	4	3	4	2	4	4	3	2	3	2	2	4	4	3	2	4	4		2	2	2	2	4
cDC2	ENSG00000118200	1:200738405:C:A	18	12	-0.320739	0.0519732	6.77582e-10	3	3	3	1	4	2	1	1	1	1	1	3	3	2	1	1	1	1	3	3	2	4	3		2	2	2	3	4	-0.01945
cDC2	ENSG00000118217	1:161773140:A:ATTTTTTTTTTTTT	28	21	0.0664239	0.0187625	0.000399756	3	3	3	3	4	2	3	3	2	3	3	4	3	2	3	4	4	3	3	3	2	4	3		2	2	4	2	4
cDC2	ENSG00000118292	1:150272679:G:A	28	9	-0.48487	0.101183	1.65104e-06	3	3	3	2	2	2	2	3	2	2	2	3	2	2	3	2	2	2	2	2	2	4	2		2	4	2	2	4	-0.47565
cDC2	ENSG00000118454	1:70344295:C:CAAAAAAAAAAA	28	11	-0.094607	0.0234703	5.55563e-05	3	3	3	2	2	2	2	3	2	2	3	2	2	2	2	2	2	3	3	3	2	3	3		2	2	2	2	3
cDC2	ENSG00000120333	1:175035594:A:G	28	7	0.0613179	0.0150126	4.41849e-05	2	2	3	2	2	2	2	2	2	2	3	2	2	2	3	2	2	2	2	3	2	3	3		2	2	2	2	3
cDC2	ENSG00000120370	1:170488873:A:T	28	19	-0.123153	0.0288207	1.92803e-05	3	3	3	3	3	2	3	3	3	2	3	3	3	2	3	3	2	3	3	3	2	3	3		2	2	2	2	3
cDC2	ENSG00000121310	1:52927236:A:G	28	24	0.353168	0.0221203	2.21417e-57	4	3	3	4	4	3	4	4	2	2	4	3	3	2	4	4	3	4	4	4	2	4	4		4	3	4	4	4
cDC2	ENSG00000121486	1:185038108:TTGTG:T	28	14	-0.149	0.0409994	0.000278833	4	4	4	4	2	2	3	3	2	2	3	3	3	2	4	2	2	3	2	2	2	4	3		2	2	2	2	4
cDC2	ENSG00000121764	1:31602971:T:A	11	5	-0.420962	0.0602099	2.71839e-12	1	1	1	1	1	2	1	1	3	2	1	1	5	2	1	1	5	1	1	1	1	1	1		2	3	2	2	5
cDC2	ENSG00000121766	1:31225052:G:A	28	4	0.154273	0.0356376	1.49842e-05	3	2	2	3	2	2	2	2	2	2	2	2	2	2	3	2	2	2	2	2	2	2	2		2	2	2	2	3
cDC2	ENSG00000122218	1:160295725:T:C	28	14	-0.138807	0.00877417	2.26597e-56	3	3	2	3	2	2	2	2	2	2	3	3	2	2	3	3	2	4	3	3	2	3	3		3	2	2	2	4
cDC2	ENSG00000122432	1:84492158:CA:C	28	20	-0.123074	0.0201121	9.39355e-10	4	4	4	4	3	2	4	4	2	2	4	4	4	2	4	4	3	4	4	4	2	4	4		3	2	2	2	4
cDC2	ENSG00000122481	1:95201695:G:A	28	19	-0.186997	0.0214945	3.32478e-18	3	3	3	4	3	2	4	3	2	2	4	4	4	2	4	3	2	4	3	4	2	4	3		2	2	4	2	4
cDC2	ENSG00000122483	1:93180861:C:T	28	14	0.076463	0.0164105	3.17139e-06	3	3	3	3	2	2	2	2	2	2	3	3	3	2	3	2	2	3	3	3	2	4	3		2	2	2	2	4	-0.0259
cDC2	ENSG00000123473	1:47339047:C:CTT	28	16	0.130608	0.0398011	0.00103248	4	4	3	3	3	2	2	2	2	2	4	3	3	2	4	2	3	3	4	2	2	3	4		3	2	2	2	4
cDC2	ENSG00000123684	1:211791761:A:C	28	18	-0.0375328	0.00879542	1.9784e-05	3	3	3	3	2	2	3	3	2	2	3	3	3	2	3	3	2	3	3	3	2	3	3		3	2	2	2	3
cDC2	ENSG00000123685	1:212724392:C:T	13	3	-0.267059	0.021082	8.93644e-37	1	1	1	1	1	2	1	1	1	2	1	1	1	2	1	2	2	1	1	1	2	3	3		2	2	2	2	3
cDC2	ENSG00000123689	1:209668515:ATT:A	9	4	-0.324331	0.0777438	3.02216e-05	1	1	1	1	1	2	1	1	1	2	1	1	1	1	1	1	1	1	1	1	2	3	3		3	1	2	2	3
cDC2	ENSG00000125459	1:155584916:TTTTG:T	28	10	-0.121971	0.0274435	8.81264e-06	3	3	2	2	2	2	4	3	3	2	2	2	2	2	3	2	2	3	3	2	2	3	2		2	2	2	2	4
cDC2	ENSG00000126088	1:44980320:C:T	28	4	-0.0702635	0.0174003	5.3897e-05	2	3	2	2	2	2	2	2	2	2	2	2	2	2	2	2	2	2	2	2	2	4	3		2	2	2	2	4
cDC2	ENSG00000126698	1:28223554:A:G	28	15	-0.033564	0.00771543	1.35988e-05	3	3	3	2	2	2	5	3	2	2	3	3	5	2	5	3	2	5	3	2	2	3	3		2	2	2	2	5
cDC2	ENSG00000127074	1:192613900:T:TA	9	2	0.289855	0.0703955	3.82963e-05	1	1	1	1	1	2	1	1	1	1	1	1	1	2	1	1	2	1	1	1	2	1	1		4	2	2	2	4
cDC2	ENSG00000127463	1:19274899:C:CAAAAAAAAAAAAA	28	4	-0.0978417	0.0235588	3.28013e-05	2	3	2	2	2	2	2	2	2	2	3	2	2	2	3	2	2	2	2	2	2	2	2		2	2	2	2	3
cDC2	ENSG00000130695	1:26204543:C:T	28	20	-0.238397	0.0223632	1.56147e-26	3	3	3	4	4	3	3	2	2	2	4	4	3	2	4	3	3	3	4	3	2	3	3		3	2	2	2	4
cDC2	ENSG00000130766	1:28380050:A:AT	28	19	0.152372	0.0237471	1.39509e-10	3	3	3	3	3	2	3	3	3	2	3	3	3	2	3	3	2	3	3	3	2	3	3		2	2	2	2	3
cDC2	ENSG00000130768	1:27929182:G:A	8	2	-0.175043	0.0455531	0.000121737	1	1	1	1	1	1	1	1	1	1	1	1	1	1	1	1	2	1	1	1	2	2	2		1	2	3	2	3
cDC2	ENSG00000130770	1:28196402:C:CAAAA	28	15	0.0312339	0.00832556	0.000175734	5	5	5	5	5	2	3	3	2	2	3	3	3	2	3	2	2	4	2	2	2	3	2		3	2	2	2	5
cDC2	ENSG00000130775	1:27899870:C:A	28	27	-0.215482	0.0119555	1.27102e-72	4	3	3	3	3	3	3	3	3	4	3	4	3	3	3	3	4	4	4	4	4	3	3		3	3	2	3	4
cDC2	ENSG00000131238	1:40091865:CA:C	28	19	0.120658	0.0122907	9.50822e-23	3	3	3	3	3	2	4	3	2	2	3	3	3	2	3	2	2	3	2	3	2	3	4		4	2	3	3	4
cDC2	ENSG00000131778	1:147246221:C:T	27	9	-0.115396	0.028964	6.77337e-05	3	3	3	2	1	2	2	2	2	2	3	3	2	2	3	2	2	3	2	2	2	3	2		2	2	2	2	3
cDC2	ENSG00000132122	1:48299781:G:T	27	14	-0.244892	0.055684	1.09311e-05	3	3	3	2	2	2	2	2	1	2	3	3	3	2	3	3	2	3	3	3	2	3	3		2	2	2	2	3
cDC2	ENSG00000132676	1:155701887:T:G	28	7	-0.0480455	0.0117028	4.03504e-05	2	4	2	2	2	2	2	2	2	2	2	3	2	2	2	3	2	2	2	3	2	4	3		2	2	2	2	4
cDC2	ENSG00000132680	1:155964199:CAT:C	28	8	-0.112751	0.0272355	3.47561e-05	3	3	3	5	2	2	3	2	2	2	3	2	2	2	3	2	2	2	2	2	2	2	2		2	2	2	2	5
cDC2	ENSG00000132681	1:160166418:G:A	1	1	-1.40615	0.0658577	3.79247e-101	1	1	1	1	1	1	1	1	1	1	1	1	1	1	1	1	1	1	1	1	1	1	1		1	1	1	1	1
cDC2	ENSG00000132694	1:157035362:C:A	16	5	0.081759	0.0187795	1.33904e-05	3	3	1	1	2	2	1	1	2	1	1	2	2	2	1	1	2	1	1	1	1	4	5		2	2	2	2	5
cDC2	ENSG00000132849	1:61742713:G:A	28	19	0.755818	0.0843674	3.28672e-19	4	4	3	4	3	4	2	2	4	2	4	4	3	2	4	2	2	3	4	4	3	4	2		4	4	2	2	4	0.7549
cDC2	ENSG00000132906	1:15586653:CAGCCTCCACTCTGGAGTGG:C	28	11	0.117811	0.0164307	7.48924e-13	3	3	2	3	2	2	2	2	2	2	3	2	2	2	3	2	2	3	2	2	2	3	3		3	4	2	2	4
cDC2	ENSG00000133059	1:205135635:T:TA	28	11	0.0691227	0.0151416	4.99267e-06	5	3	3	2	3	2	2	2	2	2	3	2	2	2	5	2	2	3	3	2	2	3	3		2	2	2	2	5
cDC2	ENSG00000134184	1:109695103:A:G	8	8	0.956558	0.0509023	8.77775e-79	1	1	1	1	1	4	1	1	1	1	1	1	1	3	1	1	3	1	1	1	1	1	1		4	4	3	3	4
cDC2	ENSG00000134202	1:109739319:G:A	18	17	0.441443	0.0931573	2.15107e-06	4	4	4	4	4	4	4	4	4	1	4	4	4	3	4	1	3	1	1	1	1	1	1		1	1	3	2	4
cDC2	ENSG00000134215	1:108029663:T:A	28	19	-0.101575	0.0173278	4.57477e-09	3	3	3	3	3	2	3	3	2	2	3	3	3	2	3	3	3	3	3	3	2	4	4		2	2	2	2	4
cDC2	ENSG00000134242	1:113944159:G:GTT	28	17	-0.0566959	0.0153324	0.000217495	3	3	3	3	3	2	3	2	2	2	3	3	3	2	3	2	2	3	3	3	2	3	3		3	2	2	2	3
cDC2	ENSG00000134243	1:109314220:TG:T	13	7	-0.126441	0.0228329	3.06533e-08	1	1	1	1	1	2	1	1	1	2	1	1	1	2	1	3	3	1	1	1	2	3	3		3	2	3	2	3
cDC2	ENSG00000134245	1:112468623:A:G	25	4	-0.167474	0.0314232	9.84142e-08	2	2	2	1	3	2	2	2	2	1	2	2	2	2	1	2	2	3	2	2	2	3	2		2	2	2	2	3
cDC2	ENSG00000134256	1:117001709:A:C	17	15	-0.488106	0.0425319	1.73706e-30	3	3	3	1	3	3	1	3	3	1	3	3	3	3	1	1	3	1	1	1	1	3	3		1	2	1	2	3	-0.0422
cDC2	ENSG00000134369	1:201716054:A:C	28	16	0.189555	0.0161613	9.05709e-32	5	5	5	2	3	2	2	3	2	2	3	3	5	2	3	2	2	3	4	2	2	3	3		3	4	2	2	5
cDC2	ENSG00000134644	1:31013377:T:C	28	6	-0.0536161	0.012896	3.21626e-05	3	2	2	2	2	2	2	2	2	2	3	2	2	2	3	3	2	2	2	2	2	3	2		2	2	2	2	3
cDC2	ENSG00000134686	1:33455680:G:C	28	3	0.0780345	0.0140658	2.89263e-08	2	2	2	2	2	2	2	2	2	2	3	2	2	2	2	2	2	3	2	2	2	2	2		2	2	2	2	3
cDC2	ENSG00000134697	1:37605131:T:C	28	12	-0.0702636	0.0192615	0.000264414	3	3	2	2	2	2	2	3	2	2	3	3	2	2	3	2	2	3	3	3	2	3	3		2	2	2	2	3
cDC2	ENSG00000134748	1:52514777:AT:A	28	7	0.0877652	0.0251222	0.000476669	3	3	3	2	2	2	2	2	2	2	2	3	3	2	3	2	2	2	2	2	2	2	2		2	2	2	2	3
cDC2	ENSG00000135749	1:233290297:G:T	28	11	0.0807513	0.0148737	5.66271e-08	3	3	2	2	3	2	2	2	2	2	3	3	3	2	3	3	2	3	2	2	2	3	2		2	2	2	2	3
cDC2	ENSG00000135766	1:231391094:G:T	28	10	0.0603811	0.0181803	0.000896209	3	3	3	2	2	2	2	2	2	2	3	3	2	2	2	2	2	3	2	3	2	3	3		2	2	2	2	3
cDC2	ENSG00000135778	1:232951203:C:G	28	28	0.22764	0.0215787	5.11911e-26	3	3	3	3	3	3	3	3	3	3	3	3	3	4	3	3	3	3	3	3	3	3	3		3	3	3	3	4
cDC2	ENSG00000135842	1:184965998:G:A	27	22	-0.10194	0.0165075	6.60033e-10	3	3	3	3	3	3	3	3	3	2	3	3	3	2	3	3	3	3	1	3	4	3	3		2	2	3	2	4
cDC2	ENSG00000135845	1:172359125:A:AACACACACAC	28	15	-0.105028	0.0286337	0.000244471	3	3	3	3	3	2	3	3	2	2	3	3	3	2	3	2	2	3	2	2	2	3	3		2	2	2	2	3
cDC2	ENSG00000136628	1:219983085:T:C	28	17	0.0407746	0.00971499	2.70369e-05	3	3	3	3	3	2	2	3	2	2	3	3	3	2	3	3	3	3	3	3	2	2	3		2	2	2	2	3
cDC2	ENSG00000136630	1:220978464:C:T	8	3	0.114317	0.0269654	2.24108e-05	1	1	1	1	1	1	1	1	1	1	1	1	1	1	1	1	1	1	2	3	1	3	1		2	2	2	2	3
cDC2	ENSG00000142599	1:8712786:T:A	28	17	0.0589893	0.0116079	3.73867e-07	3	3	3	2	3	2	2	2	2	2	3	3	3	2	3	3	3	4	3	4	2	4	4		2	2	3	2	4
cDC2	ENSG00000142621	1:15253734:T:C	13	8	0.490774	0.118426	3.41068e-05	1	1	1	3	1	1	3	3	1	1	3	1	1	2	3	1	2	1	1	1	2	3	3		1	2	2	1	3
cDC2	ENSG00000142632	1:16206527:C:T	27	17	-0.282072	0.0487976	7.45003e-09	4	4	3	3	3	4	3	4	2	2	4	3	4	2	4	2	4	3	2	4	2	3	1		2	2	2	2	4
cDC2	ENSG00000142634	1:15411869:A:C	28	11	-0.0957583	0.0186319	2.75498e-07	2	2	3	3	2	2	3	3	2	2	3	2	3	2	3	3	2	2	2	2	2	4	4		2	2	2	2	4
cDC2	ENSG00000142669	1:26295675:AC:A	28	15	-0.113304	0.00649753	4.25041e-68	3	3	3	2	2	2	2	2	2	2	2	3	3	2	3	2	2	3	3	3	2	4	4		3	3	2	3	4
cDC2	ENSG00000142676	1:23783955:G:A	28	17	-0.0751463	0.0172418	1.31027e-05	3	3	3	3	3	2	3	3	2	2	3	3	3	2	3	3	2	3	3	3	2	3	2		2	2	2	2	3
cDC2	ENSG00000142684	1:26177970:G:GA	28	20	0.247107	0.0196633	3.21106e-36	3	3	3	4	3	4	4	4	2	2	3	3	3	2	3	3	2	3	3	3	3	3	3		2	2	2	2	4
cDC2	ENSG00000142686	1:35640060:A:ATACTATAC	25	8	-0.163052	0.0384849	2.26753e-05	2	1	2	2	2	2	2	2	2	3	3	1	2	2	3	2	2	1	3	3	2	3	3		2	2	2	2	3
cDC2	ENSG00000142694	1:36323755:G:C	22	8	-0.262589	0.0309776	2.31556e-17	3	1	2	2	2	2	2	3	2	2	3	1	2	2	4	3	2	1	1	1	2	4	3		1	2	2	2	4	-0.1178
cDC2	ENSG00000142733	1:27325868:G:A	26	17	-0.150569	0.039038	0.000114792	3	3	3	3	3	2	3	3	2	2	3	3	3	2	3	3	2	1	3	3	2	3	3		1	2	2	2	3
cDC2	ENSG00000142794	1:21436639:T:A	28	25	-0.406936	0.0648857	3.57377e-10	4	4	3	4	4	4	4	5	2	2	4	4	4	4	4	4	4	4	4	4	4	4	4		3	4	4	2	5
cDC2	ENSG00000142798	1:21956445:C:T	12	5	0.225233	0.0382959	4.06824e-09	1	3	1	1	1	1	1	1	2	1	1	3	1	1	1	2	1	1	3	3	2	1	1		2	2	2	2	3
cDC2	ENSG00000142856	1:63559093:T:G	28	27	-0.348761	0.0228319	1.1196e-52	3	3	3	3	4	5	3	3	4	3	3	3	3	3	3	3	3	3	3	3	3	3	3		4	3	3	2	5
cDC2	ENSG00000142937	1:44877209:A:C	28	24	-0.0684177	0.00738173	1.8873e-20	3	3	3	3	3	2	3	3	3	2	3	3	3	2	3	3	3	3	3	3	3	3	3		3	2	3	3	3
cDC2	ENSG00000143013	1:87331207:C:T	28	12	0.176837	0.0340238	2.0204e-07	3	3	2	2	3	2	2	2	2	2	2	3	3	2	4	2	2	3	3	3	2	3	3		2	2	2	2	4
cDC2	ENSG00000143147	1:168209295:T:A	5	1	-0.367892	0.0795242	3.72508e-06	1	1	1	1	1	1	1	1	1	1	1	1	1	1	1	1	1	1	1	1	1	1	1		2	2	2	2	2
cDC2	ENSG00000143149	1:165698544:T:G	28	20	-0.100123	0.0161165	5.21499e-10	4	4	3	3	3	2	3	4	2	2	4	4	4	2	4	4	2	3	4	4	2	4	4		4	2	3	2	4	-0.28975
cDC2	ENSG00000143153	1:169110030:A:G	28	17	-0.115865	0.0158388	2.56867e-13	3	3	3	3	3	2	3	3	2	2	3	3	3	2	3	2	2	3	3	3	2	4	4		2	2	2	2	4
cDC2	ENSG00000143162	1:167549390:GT:G	28	20	-0.103726	0.0203373	3.39143e-07	3	3	3	3	3	2	3	3	2	2	3	3	3	2	3	3	2	3	3	3	2	3	3		3	3	2	2	3
cDC2	ENSG00000143167	1:167090225:G:C	19	12	-0.436272	0.0731019	2.40182e-09	3	4	5	3	2	2	5	1	2	1	3	2	5	2	5	1	2	3	1	1	1	1	4		1	2	3	1	5	-0.02765
cDC2	ENSG00000143190	1:167467083:C:T	28	14	0.0505126	0.0128313	8.26156e-05	3	3	2	2	2	2	2	3	2	2	3	3	2	2	3	3	2	3	3	3	2	3	3		3	2	2	2	3
cDC2	ENSG00000143198	1:165631030:T:A	28	26	-0.214929	0.0109895	3.54661e-85	5	3	5	5	3	3	3	5	3	2	3	5	5	2	4	4	3	4	3	4	3	3	3		3	3	4	4	5	-0.0562
cDC2	ENSG00000143207	1:176262485:G:GT	28	19	-0.0382643	0.0063308	1.50205e-09	3	3	3	3	3	2	3	3	2	2	3	3	3	2	3	3	2	3	3	4	2	3	3		2	2	3	2	4
cDC2	ENSG00000143222	1:161158854:G:C	28	8	0.116267	0.0275523	2.44434e-05	4	4	2	2	3	2	2	2	2	2	2	4	3	2	4	2	2	2	4	2	2	2	2		2	2	2	2	4
cDC2	ENSG00000143226	1:161610475:C:G	11	9	0.352933	0.0214844	1.21722e-60	1	1	1	1	1	1	3	1	1	1	1	1	1	1	3	3	3	1	3	4	3	1	3		1	1	2	2	4
cDC2	ENSG00000143248	1:163359848:G:GTATATATATATA	24	16	-0.403037	0.0944157	1.96568e-05	3	3	3	1	3	2	3	3	2	1	3	3	3	2	1	2	3	3	3	3	2	1	3		3	2	2	2	3
cDC2	ENSG00000143252	1:161311394:C:G	28	12	-0.0687253	0.0174271	8.02715e-05	3	3	2	3	3	2	2	2	2	2	3	2	3	2	3	2	2	3	3	2	2	3	3		2	2	2	2	3
cDC2	ENSG00000143303	1:156755209:G:A	28	11	0.0901317	0.0213635	2.45435e-05	3	3	2	2	2	2	2	2	2	2	2	3	3	2	3	2	2	4	4	4	2	3	2		3	2	2	2	4
cDC2	ENSG00000143315	1:160013610:A:C	28	7	0.244927	0.0603083	4.88109e-05	2	3	3	2	2	2	2	2	2	2	3	2	2	2	2	2	2	3	2	2	2	3	4		2	2	2	2	4
cDC2	ENSG00000143318	1:160166418:G:A	1	1	-1.19083	0.0955299	1.15055e-35	1	1	1	1	1	1	1	1	1	1	1	1	1	1	1	1	1	1	1	1	1	1	1		1	1	1	1	1
cDC2	ENSG00000143337	1:179815109:G:A	28	15	0.0779977	0.0208968	0.000189579	3	3	3	2	2	2	3	3	2	2	3	3	3	2	3	2	2	3	3	3	2	3	3		2	2	2	2	3
cDC2	ENSG00000143382	1:150552402:G:A	17	7	-0.279525	0.0613104	5.13553e-06	3	1	3	2	2	2	1	2	1	1	3	1	2	3	1	1	1	1	1	1	2	4	4		2	2	2	2	4
cDC2	ENSG00000143384	1:150565809:CT:C	27	17	0.0647433	0.0105759	9.25513e-10	3	3	3	3	3	2	3	3	2	2	3	3	3	2	3	3	2	3	3	3	2	1	3		2	2	2	2	3
cDC2	ENSG00000143387	1:150761178:CA:C	28	16	-0.126837	0.0276872	4.62606e-06	4	4	3	3	2	2	3	3	2	2	4	4	3	2	4	3	2	3	3	2	2	4	3		2	2	2	2	4
cDC2	ENSG00000143401	1:150178444:C:CAAAAA	28	11	0.106133	0.0137214	1.03528e-14	3	3	3	3	3	2	2	2	2	2	3	3	3	2	2	2	2	2	2	2	2	4	4		2	2	2	2	4
cDC2	ENSG00000143420	1:150635844:CAAG:C	28	9	-0.0323414	0.00867444	0.00019273	3	3	3	2	2	2	3	2	2	2	3	2	2	2	3	3	2	2	2	2	2	3	2		2	2	2	2	3
cDC2	ENSG00000143442	1:151395177:CAA:C	28	14	-0.0574654	0.0135797	2.31928e-05	4	4	4	4	4	2	3	4	2	2	3	2	4	2	3	2	2	2	3	2	2	4	3		2	2	2	2	4
cDC2	ENSG00000143452	1:150685874:C:CT	11	6	-0.49118	0.13849	0.000390116	1	1	1	1	1	2	1	1	1	1	1	1	1	1	1	1	1	3	4	3	1	4	3		2	2	2	2	4
cDC2	ENSG00000143458	1:151075563:C:CA	28	18	0.0989293	0.01823	5.73971e-08	3	3	3	3	3	2	3	3	3	2	3	3	3	2	3	3	2	3	3	3	2	3	2		2	2	2	2	3
cDC2	ENSG00000143537	1:155062156:C:G	28	13	-0.151004	0.0165228	6.29373e-20	4	3	2	2	2	2	3	3	2	2	3	3	3	2	3	2	2	2	4	3	2	4	4		2	2	2	2	4
cDC2	ENSG00000143546	1:153384243:AT:A	25	5	0.115447	0.0324508	0.000374246	2	2	2	2	2	2	2	2	2	2	2	2	2	2	2	2	2	1	2	3	2	4	2		1	3	1	3	4
cDC2	ENSG00000143549	1:154124192:G:GA	28	16	-0.0276379	0.00500391	3.32752e-08	4	3	3	2	3	2	2	2	2	2	3	4	3	2	3	2	2	3	3	3	2	3	3		3	3	2	2	4
cDC2	ENSG00000143554	1:153770102:T:C	26	13	0.116005	0.0278289	3.06586e-05	3	1	3	2	3	2	2	3	2	2	3	3	3	2	2	2	2	1	3	3	3	3	3		2	2	2	2	3
cDC2	ENSG00000143570	1:153908784:A:G	28	13	-0.196694	0.0558173	0.000425253	3	3	3	2	2	2	2	2	2	2	3	3	3	2	3	2	2	3	3	3	2	3	3		2	2	2	2	3
cDC2	ENSG00000143622	1:155892625:G:GTCTA	28	18	0.223849	0.0494399	5.96307e-06	3	3	3	3	3	2	3	2	2	2	3	3	3	2	3	3	2	3	3	3	2	3	3		3	2	2	2	3
cDC2	ENSG00000143643	1:230889384:G:C	28	18	-0.0596271	0.0154335	0.000111783	3	3	3	3	3	2	3	3	2	2	3	3	3	2	3	2	2	3	3	3	2	3	3		3	2	2	2	3
cDC2	ENSG00000143669	1:235940665:T:C	28	19	0.127809	0.0138081	2.12114e-20	3	3	3	3	3	2	3	3	2	2	3	3	3	2	3	3	3	3	3	3	2	3	3		2	2	2	2	3
cDC2	ENSG00000143674	1:233336538:C:CAAAT	22	8	-0.464637	0.0304965	2.04716e-52	2	1	2	2	1	2	1	2	1	2	3	1	2	2	1	2	2	3	3	2	2	3	3		3	2	2	4	4
cDC2	ENSG00000143740	1:227832141:C:T	28	7	-0.114655	0.0270881	2.30948e-05	3	3	3	2	2	2	3	2	2	2	3	2	2	2	3	2	2	2	2	2	2	2	2		2	2	2	2	3
cDC2	ENSG00000143748	1:224290943:C:T	28	14	0.0627936	0.0148655	2.39875e-05	3	3	3	3	2	2	2	2	2	2	3	3	3	2	3	2	2	3	3	3	2	3	3		2	2	2	2	3
cDC2	ENSG00000143753	1:224199111:C:G	28	12	0.15719	0.0221329	1.22886e-12	3	2	2	2	2	3	2	3	2	2	3	2	3	2	3	2	2	4	4	4	2	4	4		2	2	2	2	4
cDC2	ENSG00000143771	1:224362487:CTT:C	28	18	-0.133926	0.0171529	5.82172e-15	4	4	4	4	3	2	4	3	2	2	4	3	4	2	4	3	2	3	4	4	2	4	3		2	2	2	2	4
cDC2	ENSG00000143776	1:227326700:C:CAGAT	17	8	0.299547	0.0628277	1.86297e-06	4	1	1	1	3	2	1	1	1	2	1	3	3	2	1	2	2	3	1	1	1	3	3		2	2	2	2	4
cDC2	ENSG00000143799	1:226409008:T:TTGTGTGTG	28	22	-0.0458188	0.0125212	0.000252904	5	5	3	3	3	5	3	3	3	2	3	3	5	2	3	2	3	3	3	3	3	3	3		2	2	5	2	5
cDC2	ENSG00000143801	1:226872975:T:C	22	12	0.134863	0.029887	6.40838e-06	1	1	3	2	1	2	3	3	1	2	3	1	3	2	3	3	2	3	3	2	2	4	4		1	2	2	2	4
cDC2	ENSG00000143847	1:203082762:C:G	7	3	0.358897	0.0384404	9.96133e-21	1	1	1	1	1	1	1	1	1	1	1	1	1	1	1	1	1	1	1	1	1	3	3		2	2	2	2	3
cDC2	ENSG00000143851	1:202160077:G:A	28	15	-0.417394	0.0721327	7.18783e-09	4	3	2	3	3	2	3	3	2	2	4	4	4	2	4	2	2	4	4	2	3	4	2		2	2	2	2	4
cDC2	ENSG00000150337	1:149757787:G:A	3	3	0.431266	0.0586482	1.93175e-13	1	1	1	1	1	1	1	1	1	1	1	1	1	1	1	1	1	1	1	1	1	4	4		1	1	1	1	4
cDC2	ENSG00000150681	1:192284223:T:G	13	5	0.0612746	0.0125548	1.0578e-06	2	1	2	1	1	2	1	2	1	2	1	1	1	1	1	1	2	1	1	1	1	3	3		3	2	3	2	3
cDC2	ENSG00000151414	1:198179798:AGT:A	28	17	-0.0484045	0.0111627	1.44914e-05	3	3	3	3	2	2	3	3	3	2	3	3	3	2	3	3	2	3	3	2	2	3	4		2	2	2	2	4
cDC2	ENSG00000152061	1:174370512:C:CT	28	21	0.0495765	0.0100741	8.60106e-07	3	3	3	3	3	2	3	3	2	2	3	3	3	2	3	3	3	3	3	3	2	3	3		3	2	2	3	3
cDC2	ENSG00000152382	1:166869629:A:AATTTT	28	11	-0.0685925	0.0191901	0.000351072	3	3	3	2	2	2	2	2	2	2	3	3	3	2	3	2	2	3	2	2	2	3	2		2	3	2	2	3
cDC2	ENSG00000152904	1:235275020:T:C	28	15	-0.0624319	0.0185452	0.000761366	3	3	2	3	3	2	3	4	2	2	3	3	2	2	3	2	2	3	3	3	2	3	3		2	2	2	2	4
cDC2	ENSG00000153029	1:181053254:C:T	28	8	0.0907069	0.0177916	3.42726e-07	3	3	2	2	3	2	2	2	2	2	4	2	2	2	3	2	2	2	2	2	2	4	4		2	2	2	2	4
cDC2	ENSG00000153187	1:244846348:T:TA	28	18	0.0396355	0.00679734	5.50843e-09	4	4	4	4	4	2	4	4	2	2	4	4	4	2	4	4	2	4	4	4	2	3	4		2	2	2	2	4
cDC2	ENSG00000153363	1:211382789:C:G	28	14	-0.442125	0.0769134	9.01197e-09	5	3	3	4	3	2	2	2	2	2	3	2	2	2	4	2	2	3	3	3	4	4	4		2	2	2	2	5
cDC2	ENSG00000153898	1:84980439:C:T	28	23	0.264797	0.0149286	2.15171e-70	3	3	3	3	3	2	3	3	2	2	3	3	3	2	3	3	3	3	5	3	2	4	4		4	4	3	3	5
cDC2	ENSG00000154027	1:77475503:TTA:T	26	14	0.239711	0.043679	4.06455e-08	3	3	3	3	3	2	3	2	3	2	3	3	3	2	3	3	3	1	2	2	2	2	1		2	2	2	2	3
cDC2	ENSG00000154429	1:229326054:G:T	28	23	-0.113555	0.0162471	2.76306e-12	4	3	3	4	3	2	3	3	3	3	3	4	3	2	4	3	3	3	3	3	2	3	4		3	3	2	2	4
cDC2	ENSG00000154511	1:92960610:G:A	28	18	0.16013	0.0405694	7.91188e-05	4	4	4	2	4	2	4	4	3	2	4	4	4	2	4	4	2	4	3	3	2	4	4		2	2	2	2	4
cDC2	ENSG00000155366	1:112624021:G:A	28	18	0.0729126	0.0135337	7.14481e-08	3	3	3	3	3	2	3	3	2	2	3	4	3	2	3	3	3	5	2	3	2	3	3		2	2	2	2	5
cDC2	ENSG00000155380	1:112838463:G:C	28	8	0.181877	0.0368342	7.9043e-07	2	2	2	2	3	2	2	5	2	2	5	3	2	2	5	2	2	2	2	2	2	3	3		2	2	2	2	5
cDC2	ENSG00000155761	1:118109383:T:TA	12	4	0.461457	0.0533672	5.29449e-18	1	3	1	1	1	2	1	1	2	1	1	3	2	2	1	1	1	1	1	1	2	3	1		1	2	2	2	3
cDC2	ENSG00000156171	1:111152328:AG:A	28	21	0.112059	0.0112814	2.98984e-23	3	3	3	3	3	2	3	3	3	2	3	3	3	2	3	3	2	3	3	3	3	3	3		2	2	3	2	3
cDC2	ENSG00000157181	1:186400020:T:C	28	7	0.0592133	0.0157144	0.000164498	3	3	3	2	2	2	2	2	2	2	3	2	2	2	3	2	2	3	2	2	2	2	2		2	2	2	2	3
cDC2	ENSG00000157191	1:16466725:G:T	28	16	-0.0823186	0.0140917	5.16903e-09	3	3	3	3	3	2	3	3	2	2	3	3	3	2	3	3	2	2	3	2	2	3	4		2	2	2	2	4
cDC2	ENSG00000157216	1:54395867:C:T	28	13	0.0999137	0.0127542	4.7334e-15	3	3	2	3	2	2	2	3	2	2	3	3	2	2	3	2	2	3	3	3	2	4	4		2	2	2	2	4
cDC2	ENSG00000157873	1:2539409:G:A	28	17	0.0437107	0.0124197	0.000432411	4	4	4	4	4	2	4	4	2	2	4	4	4	2	4	4	2	3	4	4	2	2	3		2	2	2	2	4
cDC2	ENSG00000157933	1:2249085:G:A	28	14	0.0729982	0.0145908	5.64401e-07	3	3	3	2	2	2	2	2	2	2	3	3	3	2	3	3	2	3	3	3	2	3	3		2	2	2	2	3
cDC2	ENSG00000157978	1:25551808:C:G	28	16	-0.241972	0.0645051	0.000175989	3	3	3	2	3	2	3	3	3	2	3	3	3	2	2	3	2	3	3	4	2	4	2		2	2	2	2	4
cDC2	ENSG00000158062	1:26355543:G:A	28	14	0.090992	0.0180322	4.50961e-07	3	3	2	3	4	2	3	2	2	2	3	3	2	2	3	2	2	3	3	3	2	3	4		2	2	2	2	4
cDC2	ENSG00000158109	1:3628611:GTTCTGGGAGCTCCTCCCCC:G	28	11	-0.183969	0.0297691	6.41525e-10	5	3	3	3	2	2	2	2	2	2	3	2	2	2	3	2	2	3	2	2	2	4	3		3	2	2	2	5
cDC2	ENSG00000158156	1:27915891:C:T	28	9	-0.196754	0.030646	1.36074e-10	3	3	2	2	2	2	2	2	2	2	4	3	2	2	3	2	2	3	2	3	2	3	2		2	2	2	2	4
cDC2	ENSG00000158161	1:27969335:G:A	28	8	-0.158945	0.0297118	8.8169e-08	3	2	2	2	3	2	2	2	2	2	3	2	2	2	5	2	2	4	2	2	2	4	4		2	2	2	2	5
cDC2	ENSG00000158477	1:158200076:C:T	3	3	-0.296757	0.0684861	1.47031e-05	1	1	1	1	1	1	1	1	1	1	1	1	1	1	1	1	1	4	1	1	1	4	1		1	1	1	1	4
cDC2	ENSG00000158481	1:158196586:AT:A	8	2	-0.0613582	0.01465	2.81091e-05	1	1	1	1	1	1	1	1	1	1	1	1	1	1	1	1	1	3	2	2	2	2	1		1	2	1	2	3
cDC2	ENSG00000158488	1:158419611:A:AT	2	2	-0.101602	0.0236714	1.76935e-05	1	1	1	1	1	1	1	1	1	1	1	1	1	1	1	1	1	1	1	1	1	4	1		1	1	1	1	4
cDC2	ENSG00000158615	1:204418335:C:A	28	17	-0.110665	0.0205861	7.62908e-08	3	3	3	4	2	2	4	3	2	2	3	3	4	2	3	3	2	3	3	3	2	4	4		2	2	2	2	4
cDC2	ENSG00000158714	1:159826640:G:A	10	5	0.30747	0.0632343	1.15974e-06	1	1	1	2	1	2	3	1	1	1	3	1	1	2	1	3	2	1	1	1	1	3	1		1	2	1	1	3	0.11255
cDC2	ENSG00000158769	1:161083854:C:T	28	19	0.163824	0.0263755	5.25696e-10	3	3	3	3	3	2	3	3	2	2	3	3	3	2	3	3	2	3	3	3	2	3	3		3	2	2	2	3
cDC2	ENSG00000158773	1:161039272:TAAAAAAAAAAAAAAAAAAA:T	28	20	0.378915	0.0497555	2.62596e-14	3	3	3	3	3	2	4	3	2	2	4	3	3	2	4	3	2	4	3	3	2	3	4		3	2	3	2	4
cDC2	ENSG00000158793	1:161122024:T:TA	28	10	-0.0870007	0.0202131	1.67613e-05	3	3	2	2	2	2	2	2	2	2	3	2	3	2	3	2	2	2	3	3	3	3	2		2	2	2	2	3
cDC2	ENSG00000158825	1:20657992:C:CG	5	4	-0.848187	0.10601	1.23422e-15	1	1	1	1	1	1	1	1	1	1	1	1	1	1	1	1	1	1	1	1	3	3	3		1	2	1	1	3
cDC2	ENSG00000158864	1:161210087:G:A	28	10	-0.0491246	0.0113538	1.5135e-05	3	4	2	2	2	2	2	2	2	2	2	2	3	2	3	2	2	4	3	3	2	3	4		2	2	2	2	4
cDC2	ENSG00000158869	1:161215268:G:T	28	13	0.155513	0.00835881	2.94384e-77	2	3	2	2	3	2	2	2	2	2	2	3	3	2	3	3	3	2	2	2	2	4	3		4	4	2	4	4	-0.0514
cDC2	ENSG00000159176	1:201482725:A:G	28	5	0.515282	0.0509036	4.38158e-24	2	2	2	2	2	2	2	2	2	2	2	2	2	2	3	2	2	2	3	2	2	3	4		2	2	2	2	4
cDC2	ENSG00000159339	1:17385403:G:A	20	14	-0.33473	0.040231	8.78151e-17	1	3	1	1	3	2	3	1	3	2	1	3	3	1	4	3	3	3	3	1	1	3	3		2	2	2	2	4
cDC2	ENSG00000159479	1:43377570:GT:G	28	20	-0.123682	0.0159382	8.48508e-15	3	3	4	4	4	2	4	4	2	2	4	3	4	2	4	4	2	4	3	4	2	4	3		4	3	2	2	4
cDC2	ENSG00000159658	1:46721401:T:G	28	10	0.0435786	0.0119913	0.00027886	3	3	2	2	3	2	2	2	2	2	3	2	3	2	3	2	2	2	3	2	2	3	4		2	2	2	2	4
cDC2	ENSG00000160072	1:1439581:C:T	28	19	-0.625518	0.112333	2.57069e-08	4	4	4	3	4	2	3	3	2	2	4	4	4	2	3	4	3	4	4	4	2	4	4		2	2	2	2	4
cDC2	ENSG00000160075	1:1573654:T:C	28	11	0.087619	0.0084891	5.64253e-25	3	3	2	4	3	2	2	2	2	2	4	3	3	2	4	2	2	2	2	2	2	4	4		2	2	2	2	4
cDC2	ENSG00000160741	1:153861781:C:CAAAAAAAAAAAAA	28	15	0.122271	0.0324104	0.000161558	3	4	3	2	3	2	3	2	2	2	3	3	2	2	3	3	2	4	3	3	2	3	4		2	2	2	2	4
cDC2	ENSG00000160753	1:155298953:C:CCTTTCTTT	28	2	0.328244	0.0904236	0.00028335	3	2	2	2	2	2	2	2	2	2	2	2	2	2	2	2	2	2	2	2	2	2	2		2	2	2	2	3
cDC2	ENSG00000160789	1:156117073:A:C	27	10	0.397485	0.0530706	6.90035e-14	2	3	2	3	2	2	2	3	2	2	3	2	2	2	3	3	2	2	3	1	2	4	4		2	2	2	2	4
cDC2	ENSG00000162433	1:65163428:G:T	5	4	-0.438991	0.0618108	1.2281e-12	1	1	1	1	1	1	1	1	1	1	1	1	1	1	1	1	1	1	1	1	1	4	1		1	2	5	3	5
cDC2	ENSG00000162434	1:65003013:CT:C	28	13	0.0522978	0.00965101	5.99695e-08	3	3	3	2	2	2	2	4	2	2	3	3	3	2	3	2	2	3	3	3	2	4	2		2	2	2	2	4
cDC2	ENSG00000162437	1:64745107:C:T	28	23	1.00065	0.0886778	1.57241e-29	4	4	4	4	4	2	4	4	4	3	4	4	4	2	4	4	4	4	4	4	4	4	4		4	2	2	2	4	0.784
cDC2	ENSG00000162438	1:15455007:C:T	13	4	-0.214003	0.055253	0.00010744	1	1	1	2	1	2	2	2	1	1	3	1	1	2	3	1	2	1	1	1	1	3	2		1	2	1	2	3
cDC2	ENSG00000162496	1:12609275:A:G	24	9	0.157015	0.0212626	1.52946e-13	3	3	2	2	3	2	2	2	2	2	3	3	2	2	3	2	2	1	1	1	2	3	2		1	3	2	2	3
cDC2	ENSG00000162511	1:30757036:A:G	28	19	0.0435591	0.00583257	8.12657e-14	3	3	3	4	3	2	3	3	2	2	3	5	3	2	4	5	2	3	3	3	2	3	4		4	2	2	2	5
cDC2	ENSG00000162512	1:30914854:G:C	3	3	-0.431087	0.0931772	3.71842e-06	1	1	1	1	1	1	1	1	1	1	1	1	1	1	1	1	1	1	1	1	1	3	3		1	1	1	1	3
cDC2	ENSG00000162522	1:32739373:C:T	8	4	0.411085	0.0828854	7.06098e-07	1	1	1	1	1	1	1	1	1	1	1	1	1	1	1	1	3	1	1	1	1	3	3		2	2	2	2	3
cDC2	ENSG00000162585	1:2134596:A:AAT	28	21	-0.0974721	0.0114511	1.70918e-17	4	4	4	4	4	2	3	4	2	2	4	3	4	2	4	4	2	4	4	4	3	4	3		4	2	4	2	4
cDC2	ENSG00000162600	1:58499314:CAA:C	28	19	-0.243329	0.0273548	5.8271e-19	4	3	3	4	4	2	4	3	2	2	4	3	4	2	3	4	2	3	4	3	2	4	3		4	2	2	2	4
cDC2	ENSG00000162604	1:61723869:T:C	28	19	0.0905032	0.0126884	9.83715e-13	4	4	4	4	4	2	3	4	2	2	4	4	4	2	4	3	2	4	4	3	2	4	4		3	2	2	2	4
cDC2	ENSG00000162613	1:77979080:C:CGGCCG	28	23	-0.146546	0.0159892	4.94166e-20	4	4	3	3	4	3	3	4	4	2	3	4	4	2	3	3	4	3	3	3	4	3	4		4	2	2	2	4
cDC2	ENSG00000162620	1:74222177:GT:G	25	21	-0.385589	0.0731391	1.3495e-07	3	3	3	3	3	3	3	3	2	2	3	3	3	2	3	4	3	3	3	3	3	1	1		3	2	3	1	4
cDC2	ENSG00000162623	1:74741340:T:C	28	15	-0.0604637	0.0135532	8.15044e-06	4	4	3	3	3	2	3	3	2	2	4	4	3	2	4	2	2	3	2	3	2	2	3		2	2	2	2	4
cDC2	ENSG00000162627	1:98661649:A:G	4	3	-1.891	0.186892	4.5904e-24	1	1	1	1	1	1	1	1	1	1	1	1	1	1	1	1	1	1	1	1	1	1	4		1	3	2	1	4	-0.0404
cDC2	ENSG00000162636	1:108690392:CA:C	28	8	0.106207	0.0242749	1.2133e-05	3	3	3	2	2	2	2	2	2	2	3	2	2	2	3	2	2	3	3	2	2	2	2		2	2	2	2	3
cDC2	ENSG00000162642	1:85155491:A:T	28	16	0.0511704	0.0127824	6.24908e-05	3	3	3	3	3	2	2	3	2	2	3	3	3	2	3	3	2	3	3	3	2	3	2		2	2	2	2	3
cDC2	ENSG00000162645	1:89085986:G:C	28	18	0.145419	0.0210775	5.22742e-12	3	3	3	3	3	2	3	3	2	2	3	3	3	2	3	3	2	3	3	3	2	2	4		3	2	2	2	4
cDC2	ENSG00000162654	1:89145101:C:T	27	16	0.112302	0.0266545	2.51731e-05	3	3	3	2	3	2	3	3	3	2	3	3	3	2	3	2	2	3	3	2	2	3	3		1	2	2	2	3
cDC2	ENSG00000162704	1:183680575:T:C	28	24	0.0968792	0.00637051	3.15657e-52	4	4	3	3	3	3	3	3	3	2	3	3	3	2	4	3	2	3	3	3	2	3	4		3	3	3	3	4
cDC2	ENSG00000162714	1:247246804:C:T	28	15	0.104321	0.0236276	1.0091e-05	4	4	4	3	2	2	3	2	3	2	3	3	4	2	3	4	2	2	2	2	2	4	3		2	2	3	2	4
cDC2	ENSG00000162722	1:247849678:G:A	14	7	0.717193	0.0483834	1.03832e-49	1	1	1	1	1	1	1	1	1	2	1	1	1	1	1	3	2	4	4	4	2	4	4		2	2	2	2	4
cDC2	ENSG00000162723	1:159969041:C:CA	3	1	-0.349343	0.0456664	2.01138e-14	1	1	1	1	1	1	1	1	1	1	1	1	1	1	1	1	1	1	1	1	1	1	1		1	2	1	2	2
cDC2	ENSG00000162734	1:160166418:G:A	28	12	-0.0958242	0.0112981	2.22352e-17	3	3	3	3	3	2	3	3	2	2	3	2	2	2	3	2	2	2	2	2	2	4	4		2	2	2	2	4
cDC2	ENSG00000162736	1:160289594:CT:C	28	11	-0.0753182	0.0132974	1.47793e-08	5	3	2	2	2	2	2	3	2	2	5	2	2	2	3	2	2	4	3	5	2	4	3		2	2	2	2	5
cDC2	ENSG00000162746	1:161642788:T:C	14	6	0.301088	0.0543265	2.98702e-08	1	1	1	3	1	2	2	2	1	1	3	1	1	2	3	2	2	3	2	3	2	1	1		1	1	1	1	3
cDC2	ENSG00000162769	1:212876372:CT:C	28	19	0.206905	0.0200974	7.41378e-25	3	3	3	3	3	3	3	3	3	2	3	3	3	2	3	2	3	3	2	2	2	4	4		4	2	2	2	4
cDC2	ENSG00000162779	1:179358896:C:T	24	14	1.30769	0.172448	3.3735e-14	4	3	3	1	4	2	4	4	2	1	1	3	4	2	1	4	2	3	3	2	2	4	3		2	2	2	2	4
cDC2	ENSG00000162783	1:181062798:A:G	28	7	-0.0788115	0.0174625	6.3863e-06	3	2	2	2	2	2	2	2	2	2	2	2	2	2	2	2	2	3	3	3	2	3	3		2	2	2	2	3
cDC2	ENSG00000162825	1:145196280:C:T	28	9	0.358776	0.0702432	3.26238e-07	3	3	2	2	2	2	2	2	2	2	3	3	2	2	2	2	2	4	2	2	2	4	4		3	2	2	2	4
cDC2	ENSG00000162852	1:246586109:ATATGTG:A	28	18	0.0650831	0.0148789	1.2188e-05	3	4	3	2	3	2	3	3	2	2	4	3	3	2	3	3	4	4	4	3	2	3	3		2	2	2	2	4
cDC2	ENSG00000162885	1:235496610:A:C	28	21	-0.387851	0.0185436	3.85791e-97	4	4	4	3	3	2	3	3	4	2	4	3	4	2	4	3	3	3	4	3	2	4	4		3	2	2	2	4
cDC2	ENSG00000162909	1:223709310:C:T	28	18	0.0572371	0.0118753	1.43674e-06	4	3	3	3	2	2	3	4	2	2	4	3	3	2	4	4	2	4	3	4	2	3	4		4	2	2	2	4
cDC2	ENSG00000162946	1:231637661:G:C	28	27	-0.0939643	0.00949501	4.32508e-23	3	3	3	3	3	3	3	4	3	3	3	3	4	3	4	3	3	3	3	3	4	3	3		3	2	4	3	4
cDC2	ENSG00000163050	1:227012399:T:C	28	12	-0.099533	0.0225692	1.0331e-05	3	3	3	2	2	2	2	2	2	2	3	3	2	2	3	3	2	3	3	2	2	3	3		2	2	2	2	3
cDC2	ENSG00000163131	1:150809634:CAAA:C	28	24	-0.0661736	0.0131939	5.29083e-07	3	3	3	3	3	3	3	3	3	2	3	4	3	2	3	3	3	3	3	3	3	3	4		3	2	2	3	4
cDC2	ENSG00000163156	1:151080232:A:C	28	6	0.041895	0.0109328	0.000127089	3	3	2	2	2	2	2	2	2	2	2	2	2	2	3	2	2	2	2	2	2	3	3		2	2	2	2	3
cDC2	ENSG00000163220	1:153370702:C:T	24	5	0.12248	0.0253904	1.40795e-06	2	2	2	2	2	2	2	2	2	2	2	3	2	2	2	2	1	1	1	2	2	1	3		3	2	2	3	3
cDC2	ENSG00000163221	1:153415718:GGGGC:G	5	3	0.163877	0.0268716	1.07058e-09	1	1	1	1	1	1	1	1	1	1	1	1	1	1	1	1	1	1	1	1	1	1	3		2	3	1	2	3
cDC2	ENSG00000163393	1:115981209:C:G	23	16	0.278669	0.030045	1.77532e-20	3	1	4	4	1	2	4	3	1	2	4	1	3	2	3	4	3	3	1	4	3	3	3		2	2	2	2	4
cDC2	ENSG00000163435	1:201988473:A:C	5	3	0.31336	0.0553988	1.5454e-08	1	1	1	1	1	1	1	1	1	1	1	1	1	1	1	1	1	1	1	1	1	3	3		1	2	1	2	3
cDC2	ENSG00000163463	1:155227763:TG:T	27	11	-0.0312946	0.00702594	8.42251e-06	3	3	4	2	3	2	3	3	2	2	3	2	2	2	3	2	2	3	1	2	2	3	2		2	2	2	2	4
cDC2	ENSG00000163468	1:156327900:GCCCCGTCTGGGATGTGAGGAGCGCCTCTGCCCAGCCGCGA:G	27	19	-0.0693628	0.00919343	4.5291e-14	3	3	3	3	3	2	3	4	2	2	3	3	4	2	4	3	2	3	1	4	2	3	3		3	2	3	2	4
cDC2	ENSG00000163485	1:203082762:C:G	4	1	0.55354	0.0584701	2.87819e-21	1	1	1	1	1	1	1	1	1	1	1	1	1	1	1	1	1	1	1	1	1	1	1		2	2	1	2	2
cDC2	ENSG00000163545	1:205313851:C:T	27	13	-0.342813	0.0304756	2.34848e-29	3	4	3	2	2	2	4	2	2	2	4	3	2	2	4	3	2	4	1	3	2	4	4		2	2	2	2	4
cDC2	ENSG00000163563	1:158824041:A:AT	15	8	-0.080698	0.0117244	5.86422e-12	1	1	1	1	1	2	3	3	1	1	3	1	1	2	1	1	2	3	1	3	2	3	4		2	2	1	2	4
cDC2	ENSG00000163875	1:37510077:A:AT	28	20	-0.0653509	0.0167779	9.8175e-05	3	3	3	3	4	2	3	3	4	2	3	3	3	2	4	3	2	3	3	3	2	3	3		3	2	2	2	4
cDC2	ENSG00000168159	1:228519938:GCACA:G	28	17	0.0654097	0.0173482	0.000162983	3	3	3	3	3	3	3	3	2	2	3	3	3	2	3	2	2	3	2	3	2	3	3		2	2	2	2	3
cDC2	ENSG00000168275	1:234373513:G:C	28	18	0.102645	0.0155928	4.61407e-11	3	4	3	4	4	2	3	4	2	2	5	3	3	2	4	3	2	4	5	3	2	4	4		2	2	2	2	5	-0.29215
cDC2	ENSG00000168653	1:39007206:C:CA	28	27	-0.182863	0.00876867	1.39782e-96	4	4	3	3	4	3	3	3	3	2	3	4	3	3	3	3	3	4	4	3	3	3	4		3	3	4	3	4
cDC2	ENSG00000168679	1:110400277:C:CA	28	17	0.117459	0.0313063	0.000175475	3	3	3	2	3	2	3	3	2	2	3	3	3	2	3	3	2	3	3	3	2	3	3		2	2	2	2	3
cDC2	ENSG00000168765	1:109656105:C:G	28	25	-0.367523	0.0267559	6.16893e-43	4	4	4	4	4	4	4	3	3	2	4	4	4	3	4	3	3	4	4	4	4	4	4		4	2	2	3	4	-0.55735
cDC2	ENSG00000169241	1:155099112:T:A	28	8	-0.0924398	0.0163209	1.47969e-08	2	2	2	2	2	2	2	2	2	2	3	3	2	2	3	2	2	5	3	2	2	3	3		2	2	2	2	5
cDC2	ENSG00000169442	1:26322347:G:T	27	23	-0.582777	0.0200794	3.31547e-185	3	3	3	3	3	2	3	3	3	2	3	3	3	2	3	3	3	3	3	3	3	3	1		3	3	3	2	3
cDC2	ENSG00000169914	1:19820846:TA:T	28	19	-0.15916	0.0414729	0.000124195	3	3	3	3	3	2	3	3	3	2	3	3	3	2	3	3	2	3	3	3	2	3	3		2	2	2	2	3
cDC2	ENSG00000171492	1:89776190:A:AAGAT	28	12	0.0502833	0.0104346	1.44346e-06	3	3	3	2	3	2	2	2	2	2	3	3	3	2	3	2	2	2	2	2	2	5	5		4	2	2	2	5
cDC2	ENSG00000171502	1:86110639:G:T	9	7	0.31419	0.0819906	0.000127091	1	1	1	1	1	1	1	1	1	3	1	1	1	1	1	3	1	1	1	1	2	4	3		3	1	3	2	4
cDC2	ENSG00000171729	1:15142282:A:C	4	3	0.653867	0.0637487	1.1013e-24	1	1	1	1	1	1	1	1	1	1	1	1	1	1	1	1	1	1	1	1	1	3	4		1	1	2	1	4
cDC2	ENSG00000171790	1:40968181:A:G	28	12	0.110543	0.0283904	9.87417e-05	3	3	2	3	3	2	3	2	2	2	4	3	3	2	4	2	2	3	2	2	2	2	3		2	2	2	2	4
cDC2	ENSG00000171793	1:40980198:GC:G	28	18	0.0752642	0.0149341	4.66172e-07	3	3	3	4	2	2	4	4	2	2	4	3	3	2	4	4	3	4	4	3	2	3	3		2	2	2	2	4
cDC2	ENSG00000171806	1:169778638:T:TGTG	28	22	-0.375568	0.0842616	8.30504e-06	4	4	4	4	3	2	3	4	2	3	4	4	4	2	4	3	4	3	3	4	4	3	3		3	2	2	2	4
cDC2	ENSG00000171943	1:121420089:G:C	28	22	-0.0368588	0.00997064	0.000218393	3	3	3	3	3	2	3	3	2	3	3	3	3	2	3	3	3	3	3	3	3	3	3		3	2	2	2	3
cDC2	ENSG00000172260	1:72346566:A:G	13	9	0.425508	0.0194161	1.86044e-106	1	1	1	1	1	2	1	1	1	2	1	1	1	2	3	3	1	1	1	1	2	3	3		3	3	3	3	3
cDC2	ENSG00000172456	1:59674575:G:A	28	16	-0.159893	0.0316507	4.377e-07	3	3	3	3	3	2	2	3	2	2	3	3	3	2	3	2	2	3	3	3	2	3	3		2	2	2	2	3
cDC2	ENSG00000173110	1:161624090:T:TC	3	2	-0.249486	0.0464125	7.64092e-08	1	1	1	1	1	1	1	1	1	1	1	1	1	1	1	1	2	1	1	1	1	1	3		1	1	1	1	3
cDC2	ENSG00000173218	1:115544832:G:GAAAAAA	19	8	-0.23058	0.0606099	0.00014219	1	1	1	2	3	2	2	1	2	2	3	1	3	2	3	2	2	1	1	1	2	4	1		2	3	4	2	4
cDC2	ENSG00000173369	1:22646406:G:A	2	2	0.459622	0.0807772	1.27044e-08	1	1	1	1	1	1	1	1	1	1	1	1	1	1	1	1	1	1	1	1	1	1	3		1	1	1	1	3
cDC2	ENSG00000173372	1:22646406:G:A	3	3	0.364154	0.0715165	3.54521e-07	1	1	1	1	1	1	1	1	1	1	1	1	1	1	1	1	1	1	1	1	1	3	3		1	1	1	1	3
cDC2	ENSG00000173406	1:58510144:GC:G	28	25	-0.572376	0.0479417	7.41005e-33	3	3	3	4	3	4	3	4	4	2	3	3	4	2	4	3	3	3	3	3	4	4	4		4	2	4	4	4
cDC2	ENSG00000173660	1:46309111:A:G	28	22	-0.10838	0.00935497	4.89566e-31	4	4	4	4	4	2	4	4	4	2	4	4	4	2	4	4	3	4	4	4	2	4	4		4	2	4	2	4
cDC2	ENSG00000173846	1:44858070:C:CTTT	28	13	0.19653	0.0486211	5.29833e-05	3	3	3	2	2	2	3	3	2	2	3	2	3	2	3	3	2	3	2	3	2	3	2		2	2	2	2	3
cDC2	ENSG00000174021	1:84594512:G:A	28	18	0.0237855	0.00565198	2.57258e-05	3	3	3	3	3	2	3	3	3	2	3	3	3	2	3	2	2	3	3	3	2	3	3		2	2	2	2	3
cDC2	ENSG00000174514	1:205576857:G:A	28	17	0.279369	0.0580962	1.51888e-06	3	3	4	3	3	2	3	3	2	2	3	3	3	2	4	2	2	4	4	3	2	4	3		2	2	2	2	4
cDC2	ENSG00000174574	1:39007206:C:CA	28	14	-0.0346229	0.00966769	0.00034189	3	3	3	2	2	2	3	3	2	2	3	3	2	2	3	2	2	3	3	3	2	3	2		3	2	2	2	3
cDC2	ENSG00000174606	1:212996648:T:A	28	18	-0.0480312	0.0121689	7.9121e-05	4	3	4	3	4	2	3	4	2	2	3	4	4	2	3	3	2	3	4	3	2	4	4		2	2	2	2	4
cDC2	ENSG00000175984	1:114558791:C:A	27	20	1.13819	0.167876	1.20238e-11	4	4	4	4	4	2	4	4	4	2	4	4	4	2	4	4	4	4	4	4	2	4	4		1	2	2	2	4
cDC2	ENSG00000176092	1:26310727:TAAA:T	25	20	0.596031	0.0720161	1.26997e-16	4	4	3	3	4	2	3	4	4	3	3	4	3	2	4	4	2	4	4	4	2	4	4		1	1	2	1	4
cDC2	ENSG00000176261	1:32729384:G:A	28	5	0.139275	0.0332089	2.74189e-05	3	2	2	2	2	2	2	2	2	2	3	2	2	2	3	2	2	3	2	2	2	2	2		2	2	2	2	3
cDC2	ENSG00000176320	1:158187558:A:G	2	2	0.174208	0.0479068	0.000276478	1	1	1	1	1	1	1	1	1	1	1	1	1	1	1	1	1	1	3	1	1	1	1		1	1	1	1	3
cDC2	ENSG00000176393	1:201983166:C:G	28	19	0.204436	0.0110065	5.20669e-77	4	3	3	4	4	2	3	4	2	2	4	2	4	2	3	2	2	4	3	4	2	4	4		2	3	3	4	4
cDC2	ENSG00000177000	1:11810803:C:T	28	20	0.185509	0.0211852	2.01316e-18	3	3	3	3	3	2	3	3	2	2	3	3	3	2	3	3	2	3	3	3	4	3	3		3	2	2	2	4
cDC2	ENSG00000177272	1:110685571:C:T	28	16	0.165477	0.0366484	6.32389e-06	3	3	3	3	2	2	3	3	2	2	3	3	3	2	3	2	2	3	3	3	2	3	2		2	2	3	2	3
cDC2	ENSG00000177674	1:11728818:C:T	28	18	-0.0951671	0.0134517	1.49775e-12	3	3	3	3	3	2	3	3	2	2	3	3	3	3	3	3	2	2	2	3	3	3	3		2	2	2	2	3
cDC2	ENSG00000177868	1:42764441:A:AG	28	18	0.060578	0.0133548	5.7321e-06	4	4	4	4	3	2	4	3	2	2	4	4	4	2	4	4	2	4	3	4	2	4	4		2	2	2	2	4
cDC2	ENSG00000178028	1:44301263:C:T	28	17	0.116565	0.0195508	2.48926e-09	3	3	3	3	3	2	2	2	3	2	3	3	4	2	4	3	2	3	3	3	2	3	3		2	2	2	2	4
cDC2	ENSG00000178104	1:148976069:A:G	28	23	0.145033	0.0233482	5.23973e-10	4	4	3	3	3	2	3	3	4	2	3	4	3	2	3	3	3	3	4	3	4	3	3		3	4	2	2	4
cDC2	ENSG00000178585	1:9855255:C:CT	28	6	-0.0566877	0.0120526	2.5592e-06	2	2	3	2	3	2	2	2	2	2	3	2	2	2	2	2	2	3	2	2	2	2	3		2	2	2	2	3
cDC2	ENSG00000178922	1:43453861:C:CGGGCGG	27	20	0.475538	0.0835069	1.23663e-08	4	4	4	3	3	3	4	3	1	2	4	3	3	2	4	2	2	4	4	4	3	4	4		3	2	2	2	4
cDC2	ENSG00000179051	1:17482980:G:T	28	13	-0.0395025	0.00802584	8.56989e-07	3	3	2	3	2	2	2	2	2	2	3	3	2	2	3	3	2	3	3	3	2	3	3		2	2	2	2	3
cDC2	ENSG00000179085	1:155194689:A:C	28	6	-0.0427621	0.0116254	0.000234762	5	2	5	2	2	2	2	2	2	2	3	2	2	2	2	2	2	2	2	2	2	3	3		2	2	2	2	5
cDC2	ENSG00000179639	1:159323584:AAAAAG:A	6	4	-0.157346	0.015671	1.01042e-23	1	1	1	1	1	1	1	1	1	1	1	1	1	1	1	1	1	1	1	1	1	3	1		3	2	3	2	3
cDC2	ENSG00000179862	1:40889009:C:T	27	8	0.256322	0.0312139	2.17926e-16	3	2	2	2	2	2	2	2	2	2	2	2	2	2	3	3	2	3	1	3	2	4	3		2	2	2	2	4
cDC2	ENSG00000181036	1:159814749:G:A	16	10	-0.306657	0.0626345	9.78179e-07	1	1	3	3	1	2	3	3	1	2	3	1	3	2	3	3	2	1	1	1	2	1	1		1	4	1	2	4
cDC2	ENSG00000182118	1:231036535:C:T	26	12	0.278879	0.0753901	0.000216327	3	3	2	2	2	2	2	2	2	1	3	3	3	2	3	2	2	3	1	3	2	4	3		2	2	3	2	4
cDC2	ENSG00000183291	1:86775085:C:T	27	17	0.107885	0.0281235	0.000125002	3	3	3	3	3	2	3	3	2	2	3	3	3	2	3	3	2	3	1	3	2	4	3		2	2	2	2	4
cDC2	ENSG00000183386	1:37999643:G:A	23	17	0.357473	0.0252378	1.52637e-45	3	3	3	3	3	2	3	3	2	2	3	3	3	2	3	3	3	1	1	1	1	4	4		1	3	2	2	4
cDC2	ENSG00000183431	1:37939194:CA:C	27	13	0.0752179	0.0156217	1.47224e-06	3	3	3	2	3	2	3	3	2	2	3	2	3	2	3	2	2	3	1	2	2	4	4		2	2	2	2	4
cDC2	ENSG00000183726	1:25429221:G:GTT	27	18	-0.0342019	0.00762473	7.2691e-06	3	3	3	3	3	3	3	3	5	2	3	3	3	2	3	2	3	2	1	3	2	3	3		2	2	2	2	5
cDC2	ENSG00000183780	1:234244246:T:A	15	11	0.323594	0.0350304	2.52327e-20	3	3	3	1	3	3	1	1	3	1	1	1	3	2	1	1	1	1	1	1	1	3	3		3	2	2	2	3
cDC2	ENSG00000184005	1:76047617:C:CAT	24	16	0.236556	0.0361149	5.74991e-11	3	3	3	1	3	2	1	1	3	2	3	3	3	2	1	4	2	3	3	4	2	4	3		2	2	3	2	4
cDC2	ENSG00000184313	1:54607053:T:C	7	3	0.167865	0.0284578	3.66292e-09	1	1	1	1	1	1	1	1	1	2	1	1	1	1	1	1	1	1	1	1	1	4	4		1	2	2	2	4
cDC2	ENSG00000184389	1:33296824:GTT:G	4	2	0.472792	0.0714618	3.69022e-11	1	1	1	1	1	1	1	1	1	1	1	1	1	1	1	1	1	1	1	1	1	4	1		1	2	2	1	4
cDC2	ENSG00000184677	1:22474943:T:TAA	28	5	0.0869685	0.020599	2.42159e-05	2	3	4	2	2	2	2	2	2	2	2	2	2	2	3	2	2	2	2	2	2	3	2		2	2	2	2	4
cDC2	ENSG00000185104	1:50836951:C:CT	28	5	0.0331165	0.0078858	2.67489e-05	2	3	2	2	2	2	2	2	2	2	2	2	2	2	2	2	2	2	3	3	2	2	3		2	2	2	2	3
cDC2	ENSG00000185420	1:246507324:A:AGGGGC	28	15	-0.119518	0.0212794	1.9474e-08	3	3	3	2	3	2	2	2	2	2	3	3	3	2	3	3	2	3	3	4	2	4	4		2	2	2	2	4
cDC2	ENSG00000186283	1:179095990:C:T	28	14	-0.0755556	0.0143906	1.51806e-07	4	4	3	3	2	2	3	2	2	2	4	2	2	2	4	2	2	3	3	4	3	3	4		2	2	2	2	4
cDC2	ENSG00000187010	1:25257119:C:G	27	26	-0.840413	0.0571889	6.90041e-49	4	4	4	4	4	3	3	4	4	4	4	3	4	4	4	4	4	4	4	4	3	1	4		3	3	4	2	4
cDC2	ENSG00000187608	1:1010232:C:T	28	23	0.329875	0.064347	2.95179e-07	4	4	4	4	4	4	4	4	3	2	4	4	4	4	4	4	4	4	4	4	4	4	4		2	2	2	2	4
cDC2	ENSG00000188290	1:1000830:C:A	10	6	-0.660843	0.0989603	2.42455e-11	1	1	1	1	1	2	1	1	1	2	1	1	1	1	3	1	3	1	3	1	1	3	3		1	1	2	2	3
cDC2	ENSG00000188404	1:169789702:G:A	27	21	0.146448	0.013416	9.66933e-28	3	3	3	3	3	2	3	3	3	2	3	3	3	2	3	3	3	3	3	3	2	1	3		3	3	2	2	3
cDC2	ENSG00000188529	1:23979057:GTTTT:G	28	19	-0.123346	0.0261745	2.44745e-06	3	4	3	3	4	2	3	4	2	2	4	3	3	2	3	3	2	3	3	3	2	3	4		3	2	2	2	4
cDC2	ENSG00000188610	1:121148191:T:TA	9	2	-0.171857	0.0470787	0.000261807	1	1	1	1	1	2	1	1	1	1	1	1	1	2	1	1	2	1	1	1	2	3	2		1	2	1	2	3
cDC2	ENSG00000188641	1:97887469:TAAA:T	28	7	0.0468314	0.00754891	5.51417e-10	2	2	2	2	2	2	2	2	2	2	2	2	3	2	3	2	2	3	2	3	2	2	2		3	3	2	2	3
cDC2	ENSG00000188672	1:25307271:C:A	28	18	0.346376	0.0920114	0.000166889	3	3	3	3	3	2	3	3	2	2	3	3	3	2	3	2	3	3	3	3	2	3	3		2	2	2	2	3
cDC2	ENSG00000188822	1:23894421:CAAAA:C	22	9	0.375501	0.0707519	1.11268e-07	1	1	1	2	1	2	2	2	2	2	3	1	1	2	5	2	2	3	3	3	2	4	4		2	4	2	2	5
cDC2	ENSG00000189171	1:153633433:G:A	25	18	-0.261151	0.0303104	6.93887e-18	4	1	1	1	4	2	4	4	2	3	4	4	3	2	4	3	3	4	4	3	2	4	4		2	2	4	2	4
cDC2	ENSG00000189266	1:23981490:GAA:G	28	17	-0.0641423	0.00967831	3.41577e-11	3	3	3	2	4	2	3	3	2	2	4	3	3	3	3	2	2	3	4	3	2	3	4		2	2	2	2	4
cDC2	ENSG00000189339	1:1688586:C:T	28	22	-0.10572	0.017476	1.45364e-09	3	4	3	4	3	2	3	3	3	2	4	3	3	2	3	3	4	4	3	3	3	4	4		3	2	2	2	4
cDC2	ENSG00000196189	1:156183744:T:A	22	6	0.0618468	0.0141655	1.26523e-05	2	1	1	2	2	2	2	2	2	2	3	1	3	2	1	1	2	2	2	1	3	3	3		2	2	2	2	3
cDC2	ENSG00000196352	1:207323654:T:G	28	21	0.200998	0.0113335	2.25421e-70	3	3	3	3	5	2	5	3	3	2	5	5	3	2	5	5	2	5	5	5	2	3	3		3	2	3	2	5
cDC2	ENSG00000196369	1:145113862:T:TTTTG	28	6	-0.049993	0.0113289	1.02005e-05	3	2	2	2	2	2	2	2	2	2	3	2	2	2	3	2	2	2	2	2	2	3	3		2	2	2	2	3
cDC2	ENSG00000196418	1:247120018:A:G	28	20	-0.0915508	0.0135685	1.50628e-11	4	4	4	4	4	2	4	4	2	2	4	4	4	2	4	4	2	4	3	3	2	3	3		3	2	4	2	4
cDC2	ENSG00000196449	1:37838797:C:CTTTTTTT	28	10	0.0795191	0.01825	1.31733e-05	4	3	2	2	2	2	2	2	2	2	4	3	2	2	3	2	2	4	2	3	2	4	4		2	2	2	2	4
cDC2	ENSG00000196878	1:209638484:A:T	3	2	0.287018	0.0526033	4.86206e-08	1	1	1	1	1	1	1	1	1	1	1	1	1	1	1	1	1	1	1	1	1	3	2		1	1	1	1	3
cDC2	ENSG00000197147	1:89557240:G:A	28	18	0.229154	0.0156431	1.37044e-48	3	5	3	3	3	2	3	3	2	2	3	3	3	2	3	3	2	3	3	3	2	4	3		2	2	2	2	5
cDC2	ENSG00000197312	1:15564545:C:CT	28	18	-0.0579341	0.0161411	0.000331665	3	3	4	4	3	2	4	3	2	2	4	3	3	2	4	2	2	4	4	3	4	4	3		2	2	2	2	4
cDC2	ENSG00000197472	1:246957610:A:G	8	2	-0.961739	0.237754	5.23003e-05	1	1	1	1	1	2	1	1	1	1	1	1	1	2	1	1	2	1	1	1	2	3	1		1	2	2	1	3
cDC2	ENSG00000197747	1:151932744:GCA:G	28	18	-0.0516935	0.0101259	3.307e-07	3	3	3	3	2	2	2	3	2	2	2	5	3	2	4	3	3	3	4	3	4	3	4		3	2	2	2	5
cDC2	ENSG00000197956	1:153507697:G:A	28	15	0.0382441	0.009556	6.27815e-05	3	3	3	2	3	2	2	3	2	2	3	3	3	2	4	4	2	5	3	3	2	2	2		4	2	2	2	5
cDC2	ENSG00000197982	1:37895345:T:C	28	10	0.0920622	0.0154713	2.67286e-09	2	3	2	3	2	2	2	2	2	2	3	2	2	2	3	2	2	3	3	3	2	3	3		2	2	2	2	3
cDC2	ENSG00000198198	1:43396487:A:G	28	20	-0.0739546	0.0163675	6.2314e-06	3	3	3	3	3	2	3	4	3	2	3	3	3	2	3	3	2	3	3	3	2	3	3		3	2	2	2	4
cDC2	ENSG00000198468	1:212849668:G:C	28	23	0.443589	0.0395349	3.24602e-29	4	5	3	4	4	4	3	4	3	2	4	3	4	2	4	4	4	3	4	3	3	4	3		4	2	2	2	5
cDC2	ENSG00000198625	1:204514717:CT:C	28	19	0.0510346	0.00726892	2.20401e-12	4	3	4	2	3	2	3	4	2	2	3	3	4	2	4	2	2	3	3	3	3	4	4		3	3	2	2	4
cDC2	ENSG00000198715	1:156238439:A:G	27	8	-0.150777	0.0329787	4.83231e-06	3	3	2	2	2	2	2	2	2	2	3	3	2	2	4	2	2	1	2	2	2	4	4		2	2	2	2	4
cDC2	ENSG00000198756	1:184029685:T:C	16	10	0.277874	0.0638352	1.34293e-05	1	1	3	3	1	2	3	3	2	1	3	1	3	2	3	3	3	1	1	1	1	1	1		2	1	2	2	3
cDC2	ENSG00000198952	1:156370637:A:G	28	5	-0.0968577	0.0219201	9.93072e-06	2	2	3	2	2	2	2	2	2	2	2	2	2	2	3	2	2	2	2	2	2	3	3		2	2	2	2	3
cDC2	ENSG00000203666	1:244970360:G:C	28	25	-0.181381	0.0133203	3.17951e-42	3	3	3	4	3	3	3	5	5	2	4	3	3	5	4	5	3	5	4	4	2	3	5		4	3	3	2	5
cDC2	ENSG00000203667	1:244854162:T:TA	28	8	0.0648188	0.0136954	2.21356e-06	4	3	2	2	2	3	2	2	2	2	2	3	2	2	2	2	2	3	2	2	2	3	2		2	2	3	2	4
cDC2	ENSG00000203668	1:241736991:A:T	28	11	0.178855	0.029553	1.43051e-09	3	3	3	2	2	2	2	2	2	2	3	2	3	2	3	2	2	3	3	2	2	3	3		2	2	2	2	3
cDC2	ENSG00000203705	1:212791942:C:G	28	20	-0.11147	0.0203062	4.03198e-08	4	3	3	4	3	2	3	3	2	2	4	3	3	2	4	3	2	3	4	4	3	3	4		4	2	2	2	4	-0.05135
cDC2	ENSG00000203709	1:207763955:CT:C	28	17	0.0625624	0.0125492	6.18448e-07	3	3	4	4	3	2	4	4	2	2	4	5	4	2	4	4	3	3	2	2	2	4	4		2	2	2	2	5
cDC2	ENSG00000203710	1:207487033:A:G	20	12	0.195928	0.039125	5.50752e-07	3	3	3	1	1	1	2	4	1	2	1	3	4	2	1	1	2	3	3	3	2	3	4		1	2	2	2	4
cDC2	ENSG00000203965	1:63499156:GTT:G	28	11	0.17187	0.0374406	4.4225e-06	3	3	3	2	2	2	2	2	2	2	2	3	2	2	3	2	3	3	3	3	2	3	2		2	2	2	2	3
cDC2	ENSG00000204084	1:37781423:A:G	28	19	0.0715168	0.0138931	2.63757e-07	4	4	4	4	4	2	4	4	2	2	4	4	3	2	3	4	2	4	4	4	2	4	4		2	2	3	2	4
cDC2	ENSG00000204138	1:28364891:A:AT	28	23	-0.0902721	0.0102322	1.12035e-18	3	4	4	4	3	4	3	3	3	2	4	4	3	2	3	4	4	4	4	3	2	3	3		3	2	4	2	4
cDC2	ENSG00000204160	1:26795661:C:G	28	11	0.210064	0.028235	1.00809e-13	3	3	2	2	2	2	2	3	2	2	3	2	2	2	3	2	2	3	3	3	2	3	3		2	2	2	2	3
cDC2	ENSG00000204178	1:25429221:G:GTT	28	18	-0.0462464	0.0121018	0.000132674	5	3	5	4	4	2	5	5	2	2	3	3	3	2	3	5	2	3	3	3	2	3	3		2	2	2	2	5
cDC2	ENSG00000204219	1:23436186:A:G	15	9	0.253125	0.0331456	2.22746e-14	3	3	3	1	3	2	3	1	2	2	1	3	3	2	1	1	3	1	1	1	1	1	1		1	2	1	2	3
cDC2	ENSG00000213047	1:197825569:G:A	28	10	0.0473894	0.00911859	2.02521e-07	3	3	3	2	2	2	2	2	2	2	3	3	3	2	3	3	2	2	2	2	2	3	2		2	2	2	2	3
cDC2	ENSG00000213064	1:168243471:A:G	28	13	0.0590536	0.0103794	1.2743e-08	3	3	3	3	2	2	3	3	2	2	3	2	2	2	3	2	2	3	2	2	2	4	3		2	4	2	2	4
cDC2	ENSG00000213366	1:109695103:A:G	28	22	0.221451	0.022957	5.09397e-22	4	3	3	4	3	2	3	3	3	2	4	3	3	2	3	3	4	4	3	3	2	3	3		3	2	3	2	4
cDC2	ENSG00000213625	1:65422402:C:A	28	18	0.0493683	0.0112842	1.21426e-05	3	3	3	4	3	2	3	3	2	2	3	3	3	2	3	3	2	3	3	3	2	3	4		2	2	2	2	4
cDC2	ENSG00000214193	1:36208966:C:CT	15	1	0.573565	0.132895	1.58939e-05	1	1	1	1	1	2	1	1	2	2	1	1	1	2	1	2	2	1	2	1	2	2	2		2	2	2	2	2
cDC2	ENSG00000215014	1:1573654:T:C	28	7	0.291818	0.0349747	7.20112e-17	3	3	2	2	2	2	3	2	2	2	2	2	2	2	2	2	2	3	2	2	2	4	4		2	2	2	2	4
cDC2	ENSG00000215704	1:15552770:A:T	10	2	-0.210272	0.0466228	6.48077e-06	1	1	1	1	1	2	1	1	1	2	1	1	1	1	1	1	1	1	2	1	2	3	2		1	2	2	2	3
cDC2	ENSG00000215788	1:6469122:TTCC:T	24	13	-0.461556	0.0997791	3.73192e-06	3	3	3	3	2	2	3	3	2	2	3	3	2	2	3	3	2	1	1	3	2	1	3		1	2	2	2	3
cDC2	ENSG00000215845	1:161038745:C:G	28	27	0.382177	0.0236587	1.06855e-58	3	3	3	3	3	3	3	3	3	2	3	3	3	3	3	3	3	3	3	4	4	4	4		4	3	3	3	4	0.29945
cDC2	ENSG00000218510	1:22031964:T:C	28	21	0.182942	0.0278824	5.33708e-11	3	3	3	3	3	2	3	3	2	2	3	3	3	2	3	3	3	3	3	3	2	3	4		4	2	4	2	4
cDC2	ENSG00000219481	1:16575219:G:A	28	21	0.281959	0.0306543	3.64555e-20	5	5	5	3	3	2	5	3	3	2	5	5	3	2	5	5	3	5	3	3	2	3	3		3	2	2	2	5
cDC2	ENSG00000223653	1:85284032:C:G	28	21	-0.579661	0.0521099	9.60716e-29	3	3	3	3	3	2	3	3	2	2	3	3	3	2	3	3	2	3	3	3	3	3	3		4	3	2	2	4
cDC2	ENSG00000223745	1:93242330:C:CAAGAG	28	22	-0.11748	0.0187611	3.80313e-10	4	3	3	3	4	2	4	4	3	2	4	4	4	2	4	3	2	4	4	4	4	4	3		3	2	4	2	4
cDC2	ENSG00000224167	1:112843772:CA:C	3	1	0.821127	0.107492	2.18953e-14	1	1	1	1	1	1	1	1	1	1	1	1	1	1	1	1	1	1	1	1	1	1	1		1	2	1	2	2
cDC2	ENSG00000224259	1:159937383:G:GC	1	1	0.72887	0.0859624	2.27268e-17	1	1	1	1	1	1	1	1	1	1	1	1	1	1	1	1	1	1	1	1	1	1	1		1	1	1	1	1
cDC2	ENSG00000224536	1:201494849:C:T	27	14	0.111853	0.0289163	0.000109655	3	3	3	2	2	2	2	2	3	2	3	4	3	2	3	2	2	3	3	3	2	3	3		1	2	2	2	4
cDC2	ENSG00000224699	1:110304339:C:A	28	13	-0.0733953	0.0190919	0.000120891	4	3	3	2	2	2	4	2	2	2	2	3	4	2	3	2	2	3	3	3	2	3	3		2	2	2	2	4
cDC2	ENSG00000224870	1:1400626:C:T	28	11	-0.252092	0.0581306	1.44667e-05	3	4	4	3	2	2	2	2	2	2	4	3	2	2	4	2	2	3	3	2	2	4	2		2	2	2	2	4
cDC2	ENSG00000225313	1:33396252:A:G	28	7	-0.151774	0.0341658	8.90149e-06	3	3	2	2	2	2	2	2	2	2	3	2	2	2	3	2	2	2	2	2	2	3	3		2	2	2	2	3
cDC2	ENSG00000225762	1:47343507:CA:C	28	18	-0.274483	0.0682062	5.71437e-05	3	3	3	3	3	2	3	3	2	2	3	3	4	2	3	3	2	3	3	3	2	3	3		2	2	2	2	4
cDC2	ENSG00000225880	1:786377:T:A	28	22	0.401017	0.0698508	9.40898e-09	3	4	4	4	3	2	4	3	3	2	4	4	4	2	4	3	3	4	4	3	2	3	3		3	2	4	2	4
cDC2	ENSG00000226029	1:16438208:A:T	28	18	0.205211	0.042506	1.38048e-06	3	3	3	4	4	2	3	3	2	2	3	3	3	2	3	2	3	3	3	3	2	4	3		2	2	2	2	4
cDC2	ENSG00000226067	1:120987636:CTTTG:C	28	22	-0.148697	0.022396	3.14863e-11	3	3	3	3	3	2	3	3	3	3	3	3	3	3	3	3	3	3	3	3	2	3	3		2	2	2	2	3
cDC2	ENSG00000226251	1:212297058:C:T	28	23	0.543921	0.0619146	1.56335e-18	3	4	4	4	4	2	3	4	2	3	3	4	4	2	3	4	4	4	4	3	4	4	4		3	2	4	2	4
cDC2	ENSG00000226349	1:225786829:A:G	3	1	-0.335055	0.0847505	7.70379e-05	1	1	1	1	1	1	1	1	1	1	1	1	1	1	1	1	1	1	1	1	1	1	1		1	1	2	2	2
cDC2	ENSG00000226822	1:108042377:G:C	10	7	-0.335448	0.0283141	2.2202e-32	1	1	1	1	1	1	1	1	1	1	1	1	1	1	1	1	1	3	3	3	1	4	4		3	2	2	2	4
cDC2	ENSG00000227373	1:174035890:G:A	25	8	0.49012	0.144984	0.000723518	3	1	3	2	2	2	2	2	2	2	3	2	3	2	2	2	2	1	3	3	2	1	3		2	2	2	2	3
cDC2	ENSG00000227533	1:42972728:C:T	24	18	0.654614	0.101949	1.354e-10	3	3	3	3	3	2	3	3	3	1	3	3	3	2	4	1	2	3	3	3	2	1	1		3	2	4	2	4
cDC2	ENSG00000227591	1:209770247:C:T	22	14	0.280882	0.0768677	0.000258095	3	3	3	3	3	2	4	3	2	2	3	3	3	2	3	2	2	1	1	1	2	4	3		1	1	1	2	4
cDC2	ENSG00000227712	1:119130858:C:A	16	9	-0.478283	0.112284	2.04792e-05	3	3	1	1	4	2	1	1	1	1	1	3	3	2	1	1	1	4	4	3	2	1	1		2	2	2	2	4
cDC2	ENSG00000227740	1:175937936:AT:A	28	14	0.160244	0.026999	2.93485e-09	4	4	3	4	2	2	4	2	2	2	4	4	4	2	4	2	2	4	4	2	2	3	3		2	2	2	2	4
cDC2	ENSG00000228237	1:46719410:C:G	27	19	0.365739	0.0678046	6.88982e-08	3	3	3	3	4	2	4	3	2	2	3	4	3	2	4	3	3	3	4	3	2	1	3		3	2	2	2	4
cDC2	ENSG00000228794	1:827212:C:G	28	12	0.320683	0.0319118	9.27421e-24	3	3	3	2	2	2	2	3	3	2	3	3	2	2	3	2	2	3	2	2	2	3	4		2	2	2	2	4
cDC2	ENSG00000229021	1:151910350:C:T	22	5	0.173138	0.0331933	1.82762e-07	4	1	2	2	2	2	2	2	2	2	3	1	2	2	2	2	2	1	1	2	2	4	4		1	1	2	2	4
cDC2	ENSG00000229444	1:43663623:A:AT	28	8	0.374592	0.0967648	0.00010832	3	3	2	2	2	2	2	3	2	2	2	2	2	2	3	2	3	2	3	3	2	2	2		2	2	2	2	3
cDC2	ENSG00000229484	1:12429107:CT:C	13	4	0.204945	0.0495962	3.592e-05	3	3	2	1	1	2	1	1	2	1	1	3	2	1	1	1	1	1	1	1	1	2	2		2	2	1	2	3
cDC2	ENSG00000229739	1:186604333:C:G	28	22	0.400274	0.0533947	6.55386e-14	3	3	3	3	3	2	3	3	3	2	3	3	3	2	3	3	3	3	3	3	2	3	3		3	2	3	2	3
cDC2	ENSG00000230068	1:22064197:CAAAAA:C	28	7	-0.509714	0.116419	1.19619e-05	4	4	2	2	2	2	2	2	2	2	4	2	2	2	4	2	2	4	2	2	2	4	2		2	2	2	2	4
cDC2	ENSG00000230426	1:187062603:T:G	28	17	0.951005	0.191612	6.9343e-07	4	3	4	2	4	2	3	4	2	2	4	3	4	2	3	3	2	4	4	4	2	3	3		2	2	2	2	4
cDC2	ENSG00000230489	1:107968672:C:T	14	6	0.55356	0.0992749	2.46062e-08	1	1	1	1	2	1	2	1	1	1	3	1	1	1	3	2	2	3	1	3	1	4	1		2	2	2	2	4
cDC2	ENSG00000230806	1:121324251:C:G	27	20	-0.139309	0.0185374	5.68968e-14	4	4	4	4	4	2	4	4	2	2	4	3	4	2	4	4	3	3	1	3	3	4	3		3	2	2	2	4
cDC2	ENSG00000231128	1:113924600:ATC:A	28	18	0.0910741	0.0247055	0.000227455	3	3	3	3	3	2	3	3	2	2	3	3	3	2	3	3	3	3	3	3	2	3	2		2	2	2	2	3
cDC2	ENSG00000231365	1:119130721:G:A	28	24	-0.215581	0.0243808	9.38358e-19	4	4	4	3	4	2	3	4	4	4	4	4	4	2	4	4	4	4	4	4	4	4	4		4	2	3	2	4
cDC2	ENSG00000231663	1:234408132:T:C	28	21	0.348728	0.0594858	4.5632e-09	3	3	3	3	3	2	3	3	2	2	3	3	3	2	3	3	2	3	3	3	3	3	3		3	2	3	2	3
cDC2	ENSG00000231871	1:201716054:A:C	28	12	0.15938	0.0206519	1.18694e-14	5	5	5	2	2	2	2	3	2	2	5	5	5	2	5	2	2	2	2	2	2	3	3		2	4	2	2	5
cDC2	ENSG00000231999	1:89502805:CACACAA:C	28	12	0.108513	0.0301558	0.00032018	3	3	3	2	2	2	2	2	2	2	3	3	3	2	3	2	2	3	2	3	2	3	3		2	2	2	2	3
cDC2	ENSG00000232628	1:224208080:C:T	2	2	-0.573715	0.0299469	8.33928e-82	1	1	1	1	1	1	1	1	1	1	1	1	1	1	1	1	1	1	1	1	1	1	1		1	4	1	1	4
cDC2	ENSG00000232811	1:110901150:GT:G	28	20	0.364538	0.0505997	5.83223e-13	4	3	3	3	3	2	4	4	2	2	3	3	3	2	4	3	2	3	3	3	2	3	4		3	2	2	3	4
cDC2	ENSG00000232860	1:183364655:A:ATTTCTTTCTTTCTTTCTTTCTTTCTTTCTTTCTTTCTTTC	18	8	-0.668797	0.164594	4.83793e-05	1	1	1	1	1	2	3	3	2	2	1	1	3	2	3	3	2	1	1	1	2	3	3		2	2	2	2	3
cDC2	ENSG00000233621	1:37450417:A:G	26	14	0.181731	0.046799	0.000103082	3	3	3	3	3	2	3	3	2	2	3	3	3	2	3	3	2	1	1	2	2	3	2		2	2	2	2	3
cDC2	ENSG00000234478	1:226131631:CA:C	19	2	-1.14428	0.31669	0.00030239	1	1	1	2	1	2	2	1	1	2	2	1	1	2	3	2	2	2	2	2	2	1	2		2	2	2	2	3
cDC2	ENSG00000234678	1:201983446:T:C	28	11	0.239467	0.0258124	1.73988e-20	3	3	2	3	3	2	2	2	2	2	3	2	2	2	3	2	2	3	4	2	2	3	4		2	2	2	2	4
cDC2	ENSG00000234741	1:173877882:G:T	28	20	0.115155	0.0142578	6.65761e-16	4	4	4	3	3	4	4	4	3	2	4	3	4	2	4	3	2	3	4	4	2	4	3		2	2	2	2	4
cDC2	ENSG00000234915	1:212242765:T:C	28	15	0.0991467	0.0247772	6.29332e-05	3	3	3	3	3	2	3	3	2	2	3	3	3	2	3	3	2	3	3	2	2	2	2		2	2	2	2	3
cDC2	ENSG00000235098	1:1415221:G:T	5	3	-0.504339	0.0707756	1.03416e-12	1	1	1	1	1	1	1	1	1	1	1	1	1	1	1	1	1	1	1	1	1	1	1		3	2	2	3	3
cDC2	ENSG00000235749	1:247660806:G:GT	5	2	0.599681	0.0800479	6.80773e-14	1	1	1	1	1	1	1	1	1	1	1	1	1	1	1	1	1	1	1	1	1	1	1		2	2	3	2	3
cDC2	ENSG00000235750	1:175163802:G:T	28	17	0.122946	0.0181886	1.38443e-11	4	3	4	3	3	2	3	4	2	2	3	4	4	2	3	5	2	4	4	3	2	4	2		2	2	2	2	5
cDC2	ENSG00000236021	1:176270655:CT:C	28	6	-0.161641	0.0431832	0.000181729	3	3	2	2	2	2	2	2	2	2	3	2	2	2	3	2	2	2	2	3	2	2	2		2	2	2	2	3
cDC2	ENSG00000236137	1:117001709:A:C	19	11	-0.492588	0.079223	5.04349e-10	3	3	3	1	3	2	1	2	2	1	3	4	3	2	1	1	2	1	1	1	2	3	3		1	2	2	3	4
cDC2	ENSG00000236266	1:7761426:AT:A	24	14	-0.482255	0.106721	6.21802e-06	4	3	1	1	3	2	3	3	3	2	4	3	3	2	4	2	2	1	3	1	2	3	4		2	2	2	2	4
cDC2	ENSG00000237188	1:147174528:T:C	28	18	0.400241	0.0636404	3.19292e-10	3	3	3	4	4	2	3	3	2	2	3	4	4	2	3	3	2	4	3	3	2	4	3		2	2	2	2	4
cDC2	ENSG00000237491	1:827105:C:A	28	26	-0.283092	0.0349922	5.96041e-16	3	3	3	3	3	2	3	3	3	3	3	3	3	3	3	3	3	3	3	3	3	3	3		3	3	3	2	3
cDC2	ENSG00000237976	1:151272510:C:G	15	1	0.0887381	0.0248019	0.000346404	1	1	1	1	1	2	1	1	2	1	1	1	1	2	1	1	2	2	2	2	2	2	2		2	2	2	2	2
cDC2	ENSG00000237980	1:212733433:CAAAA:C	5	2	-0.237016	0.0602157	8.28083e-05	1	1	1	1	1	1	1	1	1	1	1	1	1	1	1	1	1	1	1	1	1	2	3		1	2	1	2	3
cDC2	ENSG00000238142	1:16796875:C:A	27	23	-0.292685	0.0277958	6.29633e-26	3	3	3	3	3	2	3	3	3	2	3	3	3	2	3	3	3	3	3	3	1	3	3		3	3	2	3	3
cDC2	ENSG00000238287	1:40558265:A:G	28	20	-0.206116	0.0476891	1.54568e-05	3	3	4	4	3	2	4	3	2	2	3	3	3	2	3	4	3	3	3	3	2	3	3		4	2	2	2	4
cDC2	ENSG00000241860	1:136113:C:T	28	16	0.801886	0.128235	4.01959e-10	3	3	3	2	3	2	3	3	2	2	3	3	3	2	3	2	2	3	3	3	2	3	3		2	2	2	2	3
cDC2	ENSG00000242125	1:28499065:CA:C	28	19	0.219429	0.047386	3.6447e-06	3	3	3	3	3	2	4	4	2	2	3	3	3	2	3	3	2	3	4	3	3	3	3		2	2	2	2	4
cDC2	ENSG00000242252	1:156336280:A:AT	17	7	-0.227734	0.0565218	5.59824e-05	3	3	1	1	1	2	1	1	2	2	1	3	3	2	1	1	2	1	1	1	2	3	3		2	2	2	2	3
cDC2	ENSG00000242485	1:1407014:G:A	28	17	-0.12557	0.0228291	3.7884e-08	4	3	3	3	4	2	4	3	2	2	4	3	4	2	4	2	2	3	3	3	2	3	4		2	2	2	2	4	-0.35185
cDC2	ENSG00000243725	1:54712836:G:C	28	20	0.335223	0.0465946	6.27137e-13	4	4	4	3	4	2	4	3	2	2	3	4	4	2	4	4	2	4	4	3	2	4	3		2	2	3	4	4
cDC2	ENSG00000248333	1:1729196:T:G	28	17	0.0809904	0.0205651	8.20773e-05	3	3	3	3	3	2	3	3	2	2	3	3	3	2	3	2	2	3	3	3	2	3	3		2	2	2	2	3
cDC2	ENSG00000254685	1:74212072:CA:C	28	21	-0.158876	0.0262661	1.46014e-09	5	5	5	3	3	2	3	3	4	2	5	4	3	2	4	5	5	3	3	4	2	4	3		3	2	2	2	5
cDC2	ENSG00000257551	1:220837975:G:A	8	5	-0.223122	0.0596035	0.000181515	1	1	1	1	1	1	1	1	1	1	1	1	1	1	1	1	1	3	3	3	1	4	1		2	1	2	2	4
cDC2	ENSG00000259865	1:247182983:A:G	28	20	0.123599	0.0252273	9.6116e-07	3	3	3	4	3	2	3	3	3	2	4	4	4	2	4	4	2	4	3	3	3	4	4		2	2	2	2	4
cDC2	ENSG00000260088	1:200688025:G:A	12	6	-0.268078	0.0603144	8.80246e-06	1	1	1	1	1	2	1	1	1	1	1	1	1	2	1	1	2	1	1	3	2	3	3		3	2	3	2	3
cDC2	ENSG00000260879	1:108192073:G:A	8	2	0.23243	0.0571239	4.72412e-05	1	1	1	1	1	2	1	1	1	1	1	1	1	2	1	1	1	1	1	1	1	1	3		2	2	2	2	3
cDC2	ENSG00000261573	1:198617999:G:A	28	14	0.0879274	0.0217296	5.20057e-05	3	3	3	3	3	2	2	3	2	2	3	3	3	2	3	2	2	3	3	3	2	2	2		2	2	2	2	3
cDC2	ENSG00000263956	1:148158198:A:G	28	21	-0.14126	0.0188698	7.0986e-14	3	3	3	3	3	2	4	3	2	2	3	3	3	2	3	3	3	3	3	3	2	3	3		3	3	2	2	4
cDC2	ENSG00000265241	1:145927447:C:T	28	13	-0.121827	0.0266154	4.7098e-06	4	3	2	2	2	2	3	2	2	2	4	3	3	2	4	4	2	4	2	4	2	4	3		2	2	2	2	4	-0.0027
cDC2	ENSG00000265491	1:145846532:A:G	28	14	-0.0509899	0.0107048	1.90463e-06	3	3	3	3	2	2	3	3	2	2	3	2	3	2	3	2	2	3	3	2	2	3	3		2	2	2	2	3
cDC2	ENSG00000266028	1:206423949:AT:A	28	4	0.104575	0.0269378	0.000103565	2	2	2	2	2	2	2	3	2	2	3	2	2	2	3	2	2	2	2	2	2	2	2		2	2	2	2	3
cDC2	ENSG00000266472	1:150384440:G:GCATCAT	28	20	0.0869512	0.0124877	3.33247e-12	3	3	3	3	3	2	3	3	2	2	3	3	3	2	3	3	2	3	3	3	2	3	3		3	2	3	2	3
cDC2	ENSG00000268043	1:146987573:CTT:C	28	23	-0.152946	0.0235608	8.49582e-11	3	3	3	3	3	2	3	3	3	2	3	3	3	2	3	3	3	3	3	3	2	3	3		3	3	3	2	3
cDC2	ENSG00000269713	1:149045701:C:A	28	15	-0.141278	0.0202813	3.2624e-12	4	4	3	2	4	2	2	2	2	2	3	4	4	2	3	3	2	4	4	4	2	4	4		2	2	2	2	4
cDC2	ENSG00000270231	1:120472418:C:CA	28	25	0.294634	0.021898	2.88366e-41	4	3	4	3	3	3	3	3	3	2	3	4	4	4	4	3	3	3	3	3	3	3	3		3	2	3	2	4
cDC2	ENSG00000270361	1:154905995:A:AATATAT	27	5	0.802607	0.181281	9.53647e-06	3	3	2	2	2	2	2	2	2	2	3	2	2	2	3	2	2	2	2	2	2	2	1		2	2	2	2	3
cDC2	ENSG00000270629	1:148467530:A:G	28	21	-0.144211	0.0193172	8.30203e-14	4	3	4	3	3	2	3	3	3	2	4	3	3	2	4	3	2	3	3	3	2	3	4		3	2	3	2	4
cDC2	ENSG00000271383	1:149592535:C:G	28	20	-0.298683	0.0276185	2.93523e-27	4	4	4	4	3	2	4	3	2	2	4	4	4	2	4	3	4	3	3	4	2	3	3		4	2	2	2	4
cDC2	ENSG00000271425	1:146250194:AT:A	28	23	-0.11842	0.0125738	4.59767e-21	3	3	3	3	3	2	3	3	3	2	3	3	3	2	3	3	2	3	3	3	3	3	3		3	2	3	3	3
cDC2	ENSG00000272030	1:153652315:G:A	28	20	-0.389558	0.0484502	8.95499e-16	3	4	3	5	3	2	3	3	2	2	3	3	3	2	3	4	3	3	3	4	2	3	3		2	2	4	2	5
cDC2	ENSG00000272145	1:40596287:A:G	28	14	-0.175737	0.0450885	9.71507e-05	3	3	3	3	3	2	2	3	2	2	3	3	3	2	3	3	2	3	2	2	2	2	3		2	2	2	2	3
cDC2	ENSG00000272195	1:245051914:A:AT	28	14	0.199697	0.041317	1.34306e-06	3	3	3	2	2	2	2	3	2	2	3	3	3	2	3	2	2	3	3	3	2	3	3		2	2	2	2	3
cDC2	ENSG00000272426	1:16858898:A:C	27	20	0.503965	0.0973741	2.27241e-07	3	3	3	3	3	2	3	3	2	2	3	3	3	2	3	3	3	3	3	3	1	3	3		3	2	2	2	3
cDC2	ENSG00000273136	1:120940801:T:G	28	28	-0.4657	0.0232221	1.85566e-89	4	4	3	4	3	3	4	3	3	3	4	4	4	4	3	4	3	3	3	3	3	4	4		4	3	3	4	4
cDC2	ENSG00000273175	1:244865889:T:C	28	19	0.389165	0.050987	2.30005e-14	4	3	3	3	4	2	4	3	2	2	3	3	3	2	3	3	3	3	3	4	2	4	4		2	2	2	2	4
cDC2	ENSG00000273338	1:78004822:C:T	28	18	-0.486451	0.102132	1.90774e-06	3	3	4	3	4	2	3	4	2	2	3	3	4	2	3	3	2	3	4	4	2	3	3		2	2	2	2	4
cDC2	ENSG00000274020	1:148577543:GAC:G	28	17	-0.0606994	0.0153716	7.85427e-05	3	3	3	3	2	2	3	3	2	2	3	3	3	2	3	3	2	3	3	3	2	3	3		2	2	2	2	3
cDC2	ENSG00000274265	1:149268081:T:TA	28	21	-0.10211	0.0249399	4.2353e-05	4	4	3	3	3	2	3	3	2	2	3	3	3	2	3	3	3	3	4	3	2	4	4		3	2	3	2	4
cDC2	ENSG00000274386	1:42849860:T:C	28	2	-0.293394	0.0740237	7.38558e-05	2	2	2	2	2	2	2	2	2	2	3	2	2	2	2	2	2	2	2	2	2	2	2		2	2	2	2	3
cDC2	ENSG00000276216	1:145281303:A:G	28	21	0.396641	0.0515685	1.45378e-14	4	4	4	4	4	2	4	4	2	4	4	4	4	2	4	4	4	4	4	4	2	4	4		4	2	2	2	4
cDC2	ENSG00000276747	1:17445200:T:C	3	1	-0.251412	0.0563395	8.10274e-06	1	1	1	1	1	1	1	1	1	1	1	1	1	1	1	1	1	1	1	1	1	1	1		1	2	1	2	2
cDC2	ENSG00000277462	1:247082227:A:G	28	14	0.174492	0.0455082	0.000125925	3	3	3	2	3	2	3	3	2	2	3	3	2	2	3	2	2	3	3	2	2	3	4		2	2	2	2	4
cDC2	ENSG00000278811	1:147415338:C:T	28	13	0.0926896	0.0240934	0.000119529	3	3	3	2	3	2	2	3	2	2	3	3	3	2	3	2	2	3	3	2	2	3	2		2	2	2	2	3
cDC2	ENSG00000280670	1:45520304:AC:A	17	13	-0.962532	0.0856778	2.76625e-29	3	3	3	1	1	2	1	3	3	1	1	3	3	2	1	3	2	1	1	1	3	1	1		4	4	4	2	4
cDC2	ENSG00000283445	1:58623814:G:A	4	2	1.33912	0.240307	2.51054e-08	1	1	1	1	1	1	1	1	2	1	1	1	1	1	1	1	1	1	1	1	1	3	1		1	2	1	1	3
cDC2	ENSG00000284719	1:39813566:TATATA:T	27	17	-0.86856	0.180768	1.54891e-06	3	3	3	3	3	2	3	3	2	2	3	3	3	2	3	3	2	1	3	3	2	3	3		2	2	2	2	3
cDC2	ENSG00000284830	1:111753903:A:G	3	1	0.432218	0.110769	9.54075e-05	1	1	1	1	1	1	1	1	1	1	1	1	1	1	1	1	1	1	1	1	1	1	1		1	2	2	1	2
cDC2	ENSG00000284882	1:84585751:G:GAAAAAAA	18	7	-0.19988	0.0435073	4.34479e-06	1	3	1	1	1	2	1	1	2	1	1	2	1	2	1	2	2	3	3	3	2	3	4		2	2	2	2	4
cDC2	ENSG00000285184	1:150150179:A:G	26	7	-0.207188	0.0630127	0.00100891	2	3	2	2	2	2	2	2	2	1	2	3	2	2	3	2	2	2	3	3	2	3	1		2	2	2	2	3
cDC2	ENSG00000285280	1:192614340:T:TAAAAA	28	7	-0.163268	0.0333195	9.58007e-07	2	3	3	3	2	2	2	2	2	2	3	2	3	2	2	2	2	2	2	2	2	3	2		2	2	2	2	3
cDC2	ENSG00000285554	1:150102255:C:A	17	8	0.265135	0.042639	5.03094e-10	4	1	1	1	1	2	1	1	2	2	1	1	4	2	1	1	1	4	4	4	2	4	4		2	2	2	2	4
cDC2	ENSG00000285646	1:11897721:TA:T	27	21	-0.203298	0.023762	1.17264e-17	3	4	3	3	3	2	3	5	2	2	3	4	4	2	3	5	5	3	5	1	5	3	4		4	2	4	2	5
cDC2	ENSG00000285954	1:53364974:G:GGAGGGAAAAGGGTAACTT	4	2	-0.358479	0.0859238	3.01855e-05	1	1	1	1	1	1	1	1	1	1	1	1	1	1	1	1	1	1	1	1	1	1	1		4	2	1	2	4
cDC2	ENSG00000286019	1:148510226:T:C	13	6	-0.299513	0.0469836	1.83151e-10	1	1	1	1	1	2	1	1	1	1	1	1	1	1	1	1	2	3	3	3	2	4	4		2	2	2	2	4
cDC2	ENSG00000286061	1:24478084:C:T	27	9	0.306242	0.0682806	7.2896e-06	3	2	3	2	2	2	2	2	2	2	3	2	2	2	1	2	2	3	3	3	2	3	3		2	2	2	2	3
cDC2	ENSG00000286071	1:231672536:A:G	28	20	-0.0989399	0.0182185	5.61186e-08	4	4	3	3	4	2	3	3	2	2	3	3	4	2	3	3	3	4	3	3	2	3	4		4	2	2	2	4
cDC2	ENSG00000286106	1:120723956:C:G	8	4	0.592967	0.0776264	2.19392e-14	1	1	1	1	1	2	1	1	1	1	1	1	1	2	1	1	1	1	1	1	1	4	4		1	2	3	2	4	-0.8253
cDC2	ENSG00000286219	1:149410200:G:A	28	19	0.272566	0.0446027	9.90186e-10	3	4	4	4	4	2	3	3	2	2	3	4	4	2	3	4	2	4	4	3	2	3	4		4	2	2	2	4
cDC2	ENSG00000286548	1:89522382:C:G	21	11	0.406051	0.114384	0.000385391	4	4	4	1	2	2	1	1	2	1	1	4	4	2	1	1	2	3	3	3	2	3	3		2	2	2	2	4
cDC2	ENSG00000286581	1:151899482:C:CA	21	5	0.184133	0.0472442	9.72033e-05	3	1	2	2	3	2	2	2	2	2	4	1	2	2	1	1	2	1	1	3	2	2	2		1	2	2	2	4
cDC2	ENSG00000286863	1:72284817:A:G	14	9	0.446364	0.0335627	2.33387e-40	1	1	1	1	1	1	1	1	1	2	1	3	1	1	5	3	2	3	1	3	1	3	3		2	2	3	2	5
cDC2	ENSG00000287422	1:39232746:GT:G	13	3	-0.218774	0.0628711	0.000501932	1	1	1	1	1	2	1	1	1	2	1	1	1	2	1	2	2	1	1	1	2	3	4		2	2	2	2	4
cDC2	ENSG00000287978	1:146386080:TCCCCC:T	28	25	-0.417591	0.0438329	1.62067e-21	4	4	4	4	4	2	4	4	4	4	4	4	3	3	4	4	4	4	4	4	3	4	4		3	2	3	2	4
cDC2	ENSG00000287979	1:120947504:A:AT	27	27	-0.78333	0.0300123	3.61972e-150	3	3	3	4	4	3	3	3	3	3	3	3	3	3	3	3	3	3	3	3	3	1	3		3	4	3	3	4
cDC2	ENSG00000288037	1:230902203:A:ACC	9	5	-0.394124	0.0962389	4.21677e-05	1	1	1	1	1	1	1	1	2	1	1	1	1	1	1	2	1	4	4	4	1	1	1		4	2	1	2	4
cDC2	ENSG00000288723	1:241795099:C:CTTGT	2	1	-0.6699	0.122357	4.37586e-08	1	1	1	1	1	1	1	1	1	1	1	1	1	1	1	1	1	1	1	1	1	1	1		2	1	1	1	2
cDC2	ENSG00000289234	1:247353662:A:G	14	3	0.203831	0.0462117	1.0299e-05	1	1	1	1	1	2	1	1	2	1	1	3	1	2	1	2	2	1	1	1	2	4	2		2	2	2	2	4
cDC2	ENSG00000289291	1:28690203:G:GT	7	2	-0.303168	0.0798357	0.000146218	1	1	1	1	1	2	1	1	1	1	1	1	1	1	1	1	1	1	1	1	2	1	1		3	2	2	2	3
cDC2	ENSG00000289318	1:143980780:A:C	10	3	0.651069	0.149329	1.30082e-05	1	1	1	1	1	2	1	1	1	1	1	1	1	2	1	1	2	1	1	1	2	4	3		2	2	1	2	4
cDC2	ENSG00000289439	1:244325113:G:A	18	18	1.59809	0.0775443	2.29446e-94	1	1	4	3	1	4	3	4	4	3	4	1	1	4	4	4	3	1	1	1	4	4	4		1	4	4	1	4
cDC2	ENSG00000289995	1:192627491:C:T	9	4	-0.446086	0.0673619	3.53812e-11	1	1	1	1	1	1	1	1	1	1	1	1	1	2	1	1	3	1	1	1	2	4	1		3	2	2	2	4
cDC2	ENSG00000290074	1:150598073:A:AT	10	3	0.248655	0.041439	1.96718e-09	1	1	1	1	1	2	1	1	1	1	1	1	1	1	1	2	2	1	1	1	2	3	4		1	2	2	2	4
cDC2	ENSG00000290122	1:16891983:T:A	22	22	-1.58485	0.0737512	1.96982e-102	1	1	4	4	4	3	4	4	4	4	1	1	4	4	4	4	4	1	4	4	4	1	4		4	4	4	4	4
cDC2	ENSG00000290525	1:89401559:C:G	7	4	0.596403	0.13453	9.28265e-06	1	1	1	4	1	2	1	1	1	1	1	1	1	2	1	1	1	1	1	1	1	4	4		1	1	2	1	4
cDC2	ENSG00000290547	1:108378549:G:GTA	7	2	1.09938	0.195151	1.76577e-08	1	1	1	1	1	2	1	1	1	1	1	1	1	1	1	1	1	1	3	1	2	1	1		1	2	2	2	3
cDC2	ENSG00000290569	1:120334012:CA:C	28	23	-0.340031	0.0377468	2.09435e-19	4	4	4	3	3	2	3	4	4	3	3	4	3	2	4	3	3	3	3	3	3	3	3		2	2	4	2	4
cDC2	ENSG00000290578	1:146400332:C:CAGAGAG	28	19	0.366665	0.0778054	2.44583e-06	3	3	3	3	3	2	3	3	2	2	3	3	3	2	3	3	3	3	2	3	2	3	3		3	2	2	2	3
cDC2	ENSG00000290784	1:820905:ATCCACCCTGTCTACACTACCTGCTTGTCCAGCAGG:A	28	21	-0.273336	0.0455018	1.88814e-09	3	3	3	3	3	2	3	3	3	2	3	3	3	2	3	3	2	3	3	3	2	3	3		3	2	3	2	3
cDC2	ENSG00000290790	1:149740508:G:T	12	5	-0.392221	0.108589	0.000303872	1	1	1	2	1	1	1	1	1	2	1	1	1	2	1	3	1	3	3	3	1	1	1		2	2	2	2	3
cDC2	ENSG00000290854	1:1689221:G:A	28	20	-0.44428	0.0578277	1.55629e-14	4	4	4	4	4	2	4	4	2	2	4	4	4	2	4	4	2	4	4	4	4	4	4		4	2	2	2	4
cDC2	ENSG00000291068	1:223902299:CT:C	28	15	0.424299	0.0975707	1.36989e-05	3	3	3	3	3	2	2	3	2	2	3	3	3	2	3	3	2	3	3	2	2	3	2		2	2	2	2	3
cDC2	ENSG00000291072	1:16544968:T:TC	28	23	-0.23414	0.0294576	1.89001e-15	3	3	4	3	3	2	3	3	4	2	3	3	3	2	3	3	3	3	3	3	2	3	3		3	3	3	2	4
cDC2	ENSG00000291129	1:39488876:A:AAT	28	20	0.160156	0.0306403	1.72326e-07	3	3	3	3	3	2	3	3	3	2	3	3	3	2	3	3	2	3	3	3	2	4	3		3	2	2	2	4
cDC2	ENSG00000291141	1:121541717:T:A	26	18	0.471484	0.0523451	2.11352e-19	4	4	4	3	4	2	3	3	2	2	3	3	4	2	3	3	2	3	4	3	1	4	3		1	2	2	2	4
cDC2	ENSG00000291158	1:149653495:A:ATGTG	28	19	-0.0893295	0.0195902	5.11767e-06	3	3	3	3	3	2	3	3	3	2	3	3	3	2	3	3	2	3	3	3	2	3	3		2	2	2	2	3
cDC2	ENSG00000291215	1:779047:G:A	28	15	-0.361103	0.0682212	1.20249e-07	3	3	4	3	4	2	2	2	2	2	4	3	3	2	4	2	2	4	4	4	2	4	4		2	2	2	2	4
cDC2	ENSG00000291217	1:243052872:G:A	15	11	0.460226	0.0714118	1.15843e-10	1	1	1	1	1	2	1	1	4	1	1	1	1	2	1	4	3	1	3	4	4	4	4		3	2	4	2	4
cDC2	ENSG00000291233	1:149196681:TA:T	28	19	-0.52473	0.143285	0.000250117	3	3	3	3	3	2	3	3	2	2	3	3	3	2	3	3	2	3	4	3	2	3	3		2	2	3	2	4
cDC2	ENSG00000012779	10:45374447:A:G	25	13	0.152497	0.0150671	4.45051e-24	3	3	5	2	1	2	2	3	1	2	3	5	5	2	1	2	2	3	3	3	2	3	3		2	2	2	2	5	0.0136
cDC2	ENSG00000015171	10:217125:C:CTT	28	8	-0.316547	0.074449	2.12002e-05	3	2	2	2	3	2	2	2	2	2	2	2	2	2	3	2	3	3	2	2	2	3	3		2	2	2	2	3
cDC2	ENSG00000026103	10:88990206:A:G	27	23	-0.157573	0.0216878	3.716e-13	3	4	3	3	4	3	3	3	4	2	3	4	3	3	4	4	4	3	4	3	3	1	4		2	2	4	2	4
cDC2	ENSG00000035403	10:74186190:T:TCCTTC	28	18	-0.0661928	0.0133364	6.92992e-07	3	3	3	3	3	2	3	3	3	2	3	4	3	2	3	2	2	4	2	3	2	3	3		3	2	2	2	4
cDC2	ENSG00000043591	10:114037138:A:ATT	2	2	0.685541	0.087321	4.13322e-15	1	1	1	1	1	1	1	1	1	1	1	1	1	1	1	1	1	1	1	1	1	3	1		1	1	1	1	3
cDC2	ENSG00000055950	10:100954941:C:CT	28	7	0.133435	0.0141827	5.0411e-21	4	3	2	2	2	2	2	2	2	2	2	2	2	2	2	2	2	4	2	2	2	4	3		2	2	3	2	4
cDC2	ENSG00000057608	10:5788190:G:GT	28	18	-0.0694682	0.00706436	8.06699e-23	4	4	4	3	4	2	2	4	2	2	4	4	4	2	4	4	2	4	3	4	2	4	3		4	2	2	2	4
cDC2	ENSG00000059915	10:102447328:T:TAAAAAAAAAA	28	3	-0.20407	0.0435534	2.79271e-06	3	3	2	2	2	2	2	2	2	2	2	2	2	2	2	2	2	2	2	2	2	2	2		2	2	2	2	3
cDC2	ENSG00000065154	10:124395730:T:C	28	8	0.132022	0.0191453	5.35567e-12	3	3	2	2	2	2	2	2	2	2	4	2	2	2	4	4	2	2	2	2	2	4	4		2	2	2	2	4
cDC2	ENSG00000065665	10:12155260:A:G	28	13	0.104081	0.0241029	1.57299e-05	3	4	3	2	2	2	2	3	2	2	3	3	3	2	3	2	2	3	3	3	2	3	2		2	2	2	2	4
cDC2	ENSG00000065809	10:14696028:A:G	28	23	0.249439	0.0163068	8.04544e-53	3	3	3	3	3	2	3	3	2	2	3	3	3	2	3	3	3	3	3	3	3	3	3		3	4	2	4	4
cDC2	ENSG00000067057	10:3095253:G:A	28	20	0.0909864	0.020442	8.54915e-06	3	3	3	4	3	2	4	3	3	2	4	3	3	2	4	3	2	3	3	3	2	4	4		3	2	2	2	4
cDC2	ENSG00000067082	10:3758333:A:C	28	15	0.0670343	0.0147334	5.36959e-06	4	3	4	2	4	2	4	2	2	2	3	3	4	2	3	2	2	4	4	4	2	4	4		2	2	2	2	4
cDC2	ENSG00000068383	10:132669906:C:T	28	16	-0.11183	0.0201941	3.06392e-08	3	3	3	2	3	2	3	2	3	2	3	3	3	2	3	2	2	3	3	3	2	3	3		2	2	2	2	3
cDC2	ENSG00000072401	10:58384447:G:A	27	16	-0.170402	0.0125033	2.70673e-42	4	3	3	2	2	2	2	3	2	2	3	3	4	2	3	3	2	3	3	3	2	1	3		3	2	4	2	4
cDC2	ENSG00000072422	10:60955043:C:CTTTT	10	1	0.161328	0.0404374	6.61905e-05	1	1	1	1	1	1	1	1	1	2	1	1	1	1	1	2	1	2	1	1	1	2	2		2	2	2	2	2
cDC2	ENSG00000075073	10:69395877:T:C	2	1	0.381728	0.0739027	2.40078e-07	1	1	1	1	1	1	1	1	1	1	1	1	1	1	1	1	1	1	1	1	1	1	1		1	1	1	2	2
cDC2	ENSG00000075407	10:38097578:T:C	28	19	0.101517	0.0160282	2.39434e-10	4	4	3	3	4	2	3	4	2	2	4	4	3	2	4	4	2	2	4	3	3	3	5		2	3	2	2	5
cDC2	ENSG00000075826	10:100589421:C:CATAT	28	18	-0.0814053	0.0241564	0.000751888	4	3	3	3	3	2	3	3	3	2	3	3	4	2	3	2	2	3	3	3	2	3	3		2	2	2	2	4
cDC2	ENSG00000077420	10:26443413:CA:C	28	19	-0.0364449	0.00837112	1.33894e-05	3	3	3	3	3	2	3	3	3	2	3	3	3	2	3	3	2	3	3	3	2	3	3		2	2	2	2	3
cDC2	ENSG00000089876	10:125794195:T:C	28	23	-0.108637	0.0183498	3.21227e-09	3	5	5	5	3	3	5	3	5	2	5	3	5	2	5	5	3	5	3	3	3	3	5		5	2	2	2	5
cDC2	ENSG00000095464	10:93683887:C:T	21	8	0.717248	0.120911	2.99172e-09	3	4	2	2	3	2	2	1	2	1	4	3	3	2	1	1	2	2	2	3	2	1	1		2	2	2	1	4
cDC2	ENSG00000095485	10:100279430:T:G	28	16	0.121091	0.0147643	2.37216e-16	3	3	3	3	2	2	3	3	2	2	3	3	3	2	3	2	2	3	3	3	2	3	3		2	2	2	2	3
cDC2	ENSG00000095539	10:100944288:G:A	8	2	0.361405	0.0850541	2.14611e-05	1	1	1	1	1	2	1	1	1	1	1	1	1	1	1	1	1	1	3	2	1	1	1		2	2	2	2	3
cDC2	ENSG00000095794	10:35096809:CT:C	28	18	-0.120117	0.0154962	9.08715e-15	3	3	4	4	4	2	4	3	2	2	4	4	4	2	4	2	2	3	3	3	2	3	2		3	3	2	2	4
cDC2	ENSG00000096717	10:67903391:C:CT	28	10	-0.134457	0.0145141	1.97054e-20	2	2	2	2	2	2	2	2	2	2	3	3	2	2	3	2	2	3	3	3	2	3	3		2	2	2	3	3
cDC2	ENSG00000096746	10:68322273:T:C	28	7	0.0501795	0.0134238	0.000185407	4	3	2	2	2	2	2	2	2	2	2	2	3	2	4	2	2	2	2	2	2	4	3		2	2	2	2	4
cDC2	ENSG00000099204	10:114526911:C:G	28	18	1.54101	0.13106	6.41987e-32	3	4	3	3	3	2	3	3	2	2	3	3	3	2	3	3	2	4	4	3	2	4	4		2	2	2	2	4	0.2278
cDC2	ENSG00000099282	10:69450012:T:C	6	5	0.44885	0.0457979	1.11826e-22	3	1	3	1	1	1	1	3	1	1	1	1	1	1	1	1	1	1	1	1	1	1	1		1	3	1	2	3
cDC2	ENSG00000099290	10:50083331:C:T	28	21	-0.0609576	0.0105679	8.01396e-09	3	3	3	3	3	2	3	3	4	2	3	3	3	2	3	3	3	5	3	3	2	3	3		5	2	2	2	5
cDC2	ENSG00000107438	10:95291326:C:G	24	20	-0.217683	0.0200785	2.18586e-27	3	1	3	3	1	2	3	1	3	2	4	1	3	2	3	3	4	3	3	4	3	4	4		3	4	3	2	4	-0.32515
cDC2	ENSG00000107521	10:98440307:A:C	28	19	-0.123691	0.0142091	3.17374e-18	4	3	3	3	3	2	3	3	2	2	3	3	3	2	3	4	2	4	4	4	3	4	3		2	2	2	2	4
cDC2	ENSG00000107551	10:44963100:G:A	16	8	0.158114	0.0105764	1.56389e-50	1	1	1	2	1	1	3	1	1	2	3	1	1	2	3	2	2	1	1	1	2	3	4		4	4	2	2	4
cDC2	ENSG00000107554	10:100009981:T:G	28	14	-0.49237	0.100923	1.06797e-06	4	4	4	4	2	2	4	4	2	2	4	2	2	2	4	2	2	3	3	3	2	4	4		2	2	2	2	4	-0.5956
cDC2	ENSG00000107611	10:17207790:CT:C	28	20	0.116681	0.0271173	1.68627e-05	3	3	3	4	3	2	3	4	3	2	3	4	3	2	3	3	2	3	3	3	2	3	3		3	2	2	2	4
cDC2	ENSG00000107614	10:17140214:ATTT:A	28	22	-0.0927603	0.020005	3.53759e-06	3	3	3	3	3	2	3	3	3	2	3	3	3	3	3	3	3	3	3	3	2	3	3		4	2	2	2	4
cDC2	ENSG00000107672	10:122033012:AC:A	28	3	0.0612323	0.0133466	4.47816e-06	2	2	2	2	2	2	2	2	2	2	2	2	2	2	3	2	2	2	2	2	2	2	2		2	2	2	3	3
cDC2	ENSG00000107679	10:122356060:C:T	28	19	0.135231	0.0254283	1.04843e-07	3	3	3	3	3	2	3	3	2	2	3	3	3	2	3	4	4	3	3	3	2	4	3		2	2	2	2	4
cDC2	ENSG00000107719	10:70494170:G:A	26	15	-0.168163	0.0394768	2.04603e-05	3	1	3	3	3	2	3	3	2	2	3	3	2	2	3	2	2	4	4	4	2	4	1		3	2	2	2	4
cDC2	ENSG00000107731	10:71235081:GCTGCCTCTGACT:G	3	3	0.430893	0.0988987	1.3191e-05	1	1	1	1	1	1	1	1	1	1	1	1	1	1	1	1	1	1	1	1	1	4	4		1	1	1	1	4
cDC2	ENSG00000107771	10:84332439:T:A	28	23	-0.120927	0.0235407	2.79234e-07	3	3	3	3	3	3	3	3	2	3	3	3	3	3	3	3	3	3	3	3	3	3	3		2	2	2	2	3
cDC2	ENSG00000107796	10:88996277:G:GT	28	20	-0.338494	0.0402101	3.82491e-17	3	3	4	3	3	2	4	3	2	2	3	3	3	2	3	3	3	3	3	3	2	4	3		2	2	3	2	4
cDC2	ENSG00000107798	10:89243170:C:T	28	17	0.231673	0.0154703	1.06416e-50	3	3	5	5	3	2	5	3	2	2	3	5	3	2	5	2	2	3	3	3	2	3	3		2	2	2	2	5
cDC2	ENSG00000107819	10:101037502:C:T	28	17	0.096879	0.019331	5.39857e-07	4	4	4	4	3	2	3	4	2	2	4	3	4	2	4	2	2	3	3	4	2	4	3		2	2	2	2	4
cDC2	ENSG00000107864	10:92250858:A:AT	28	17	0.0767732	0.0181678	2.38116e-05	3	3	2	2	3	2	3	3	2	2	3	2	3	2	3	3	3	3	3	3	2	3	3		3	2	2	2	3
cDC2	ENSG00000107882	10:102580035:C:CG	28	12	0.123133	0.0162703	3.79213e-14	3	3	2	2	2	2	4	2	2	2	3	2	3	2	3	4	2	3	3	2	2	3	3		2	2	2	2	4
cDC2	ENSG00000107890	10:27149711:CAAAAAA:C	28	19	0.24707	0.0398154	5.45565e-10	3	3	3	4	4	3	4	3	3	2	3	4	4	2	3	2	2	3	3	4	2	3	4		2	2	2	2	4
cDC2	ENSG00000107902	10:124494183:C:T	28	15	-0.138527	0.0222485	4.77506e-10	3	3	3	2	3	2	3	2	2	2	3	3	2	2	3	2	2	3	3	3	2	3	3		3	2	2	2	3
cDC2	ENSG00000107929	10:813330:C:T	28	12	0.0284377	0.00713485	6.72697e-05	3	3	3	3	3	2	3	2	2	2	3	2	2	2	3	3	2	2	2	2	2	2	3		3	2	2	2	3
cDC2	ENSG00000107951	10:30359263:CA:C	28	7	-0.108587	0.0183801	3.46613e-09	3	3	2	2	2	2	2	2	2	2	2	3	2	2	2	2	2	3	2	2	2	4	3		2	2	2	2	4
cDC2	ENSG00000107957	10:103730269:G:A	28	16	0.224986	0.0460912	1.05371e-06	3	3	3	3	3	2	3	3	2	2	3	3	3	2	3	2	2	3	3	2	2	3	3		2	2	2	2	3
cDC2	ENSG00000107968	10:30459569:T:C	27	17	0.112112	0.0182245	7.66625e-10	3	3	3	3	3	2	3	3	2	2	3	3	3	2	3	3	2	3	3	3	2	1	4		2	2	2	2	4
cDC2	ENSG00000108039	10:109824706:TCTCTCCCC:T	28	15	0.185884	0.044724	3.23521e-05	3	3	3	3	3	2	3	3	2	2	3	3	3	2	3	3	2	2	2	2	2	3	3		2	2	2	2	3
cDC2	ENSG00000108061	10:111052502:T:TTG	28	11	-0.0921427	0.018283	4.66032e-07	3	3	2	2	2	2	3	2	2	2	2	3	2	2	3	2	2	3	2	2	3	3	4		3	2	2	2	4
cDC2	ENSG00000108064	10:58384313:TA:T	28	14	-0.0995354	0.0114277	3.03791e-18	4	3	4	2	2	2	3	3	2	2	3	3	4	2	2	2	2	4	4	4	2	4	3		2	2	2	2	4
cDC2	ENSG00000108091	10:59981984:G:C	28	12	-0.0478765	0.0096649	7.28369e-07	3	3	2	2	3	2	2	3	2	2	2	3	2	2	2	2	2	3	3	3	2	3	3		2	3	2	2	3
cDC2	ENSG00000108094	10:35191086:T:TTTTATTTATTTATTTATTTATTTA	28	17	-0.0741481	0.0165671	7.61888e-06	3	3	3	3	3	2	3	3	2	2	3	3	4	2	4	2	2	3	3	3	2	3	3		2	2	2	2	4
cDC2	ENSG00000108175	10:79300717:T:C	28	11	0.0663756	0.00979498	1.23125e-11	3	3	4	2	2	2	2	2	2	2	3	2	2	2	3	3	2	3	3	3	2	2	3		2	2	2	2	4
cDC2	ENSG00000108239	10:94418555:C:CTAT	18	11	0.164943	0.0335219	8.63486e-07	3	1	1	1	1	2	1	1	1	2	1	1	1	2	3	3	3	3	3	3	2	3	3		3	2	2	2	3
cDC2	ENSG00000119929	10:99639722:T:TAC	28	4	-0.0567621	0.014982	0.000151449	2	2	2	3	2	2	2	2	2	2	2	2	2	2	2	2	2	2	2	2	3	4	2		2	2	2	2	4
cDC2	ENSG00000119943	10:98403840:C:T	28	18	-0.147032	0.032285	5.2591e-06	4	4	4	3	4	2	4	3	2	2	4	4	3	2	4	3	2	4	4	3	2	3	4		2	2	2	2	4
cDC2	ENSG00000119977	10:95768506:T:TTCTC	28	17	0.104814	0.016967	6.51142e-10	3	3	3	3	4	4	3	3	4	2	3	3	3	2	3	2	2	2	3	3	2	3	2		2	2	2	2	4
cDC2	ENSG00000119979	10:119118837:AT:A	28	21	-0.0752521	0.0129636	6.44221e-09	3	3	3	3	3	3	3	3	3	2	3	3	3	2	3	3	2	3	3	3	2	3	3		2	2	3	2	3
cDC2	ENSG00000120008	10:120931055:GTTTCCTAGGACACCAGAC:G	28	16	0.0483358	0.0134406	0.000322843	3	3	3	2	3	2	2	2	3	2	3	3	3	2	3	4	2	3	3	2	3	3	3		2	2	2	2	4
cDC2	ENSG00000120029	10:101914362:C:A	28	11	0.0567844	0.0120847	2.61602e-06	3	3	2	2	2	2	2	2	2	2	3	2	2	2	5	3	2	3	3	3	2	3	3		2	2	2	2	5
cDC2	ENSG00000120539	10:27178395:C:CAAA	28	23	0.18841	0.0233487	7.06487e-16	4	4	4	4	3	2	3	4	3	2	3	3	3	4	3	3	3	4	3	3	3	3	3		2	2	4	2	4
cDC2	ENSG00000120594	10:19748639:C:CT	20	6	-0.114977	0.0182144	2.74682e-10	1	1	2	1	1	2	2	3	2	2	1	1	1	2	3	3	2	1	2	2	2	2	4		2	4	2	2	4
cDC2	ENSG00000122359	10:80156810:C:T	28	22	0.098457	0.0153925	1.59041e-10	4	4	3	3	4	2	4	4	2	3	4	3	4	2	4	4	4	4	3	4	2	3	3		4	3	2	2	4
cDC2	ENSG00000122376	10:87122173:C:CA	28	19	0.0714218	0.0142708	5.5936e-07	3	3	3	2	3	2	3	3	3	2	3	3	3	2	3	3	2	3	3	3	2	3	4		2	2	3	2	4
cDC2	ENSG00000122378	10:80326650:C:T	24	17	0.228206	0.0489439	3.12234e-06	3	3	3	1	4	2	3	4	2	1	3	3	3	2	3	1	2	3	3	3	3	3	1		3	2	2	2	4
cDC2	ENSG00000122870	10:58593128:G:A	11	8	0.605805	0.0351864	1.97998e-66	1	1	1	1	1	2	1	1	1	3	1	1	1	2	1	3	2	1	1	1	1	3	1		3	5	4	3	5
cDC2	ENSG00000122873	10:58246535:T:G	28	21	-0.170121	0.0178969	1.98898e-21	4	3	3	4	3	2	3	3	4	2	4	3	4	2	3	3	3	3	4	3	2	4	4		3	2	2	2	4
cDC2	ENSG00000122884	10:72964363:G:GTC	28	8	0.0913627	0.026358	0.000527816	3	2	4	2	2	2	2	2	2	2	4	2	3	2	4	2	2	2	2	2	2	3	4		2	2	2	2	4
cDC2	ENSG00000122912	10:68576916:A:AT	28	11	-0.06523	0.0140729	3.56672e-06	3	3	3	2	2	2	2	2	2	2	3	2	3	2	3	2	2	3	3	3	2	3	2		2	2	2	2	3
cDC2	ENSG00000123240	10:13122332:T:C	28	13	-0.325894	0.0615958	1.21751e-07	2	3	2	4	2	2	3	2	2	2	4	2	2	2	3	3	2	3	3	3	2	3	3		3	2	2	2	4
cDC2	ENSG00000128805	10:48626281:G:T	9	8	0.246007	0.0243947	6.47304e-24	1	1	1	1	1	1	1	4	1	1	1	1	1	1	1	1	1	3	1	4	1	3	3		1	3	2	3	4
cDC2	ENSG00000130640	10:133259076:T:C	28	16	0.090256	0.0132854	1.09336e-11	4	4	4	2	2	2	3	3	2	2	4	4	3	2	4	2	2	4	4	4	3	3	3		2	2	2	2	4
cDC2	ENSG00000132334	10:128056286:G:A	28	11	-0.0348461	0.0081826	2.05746e-05	3	3	2	3	3	2	3	2	2	2	3	2	2	2	3	3	2	2	2	2	2	3	3		2	2	2	2	3
cDC2	ENSG00000134463	10:11742089:T:C	12	8	-0.259675	0.0327694	2.29408e-15	1	1	1	1	1	1	1	1	1	1	1	1	1	1	1	4	1	3	3	4	4	4	3		2	2	2	2	4	0.0572
cDC2	ENSG00000134470	10:5978786:T:C	26	16	-0.171728	0.0335594	3.10203e-07	3	3	3	3	2	2	3	3	2	2	3	3	3	2	3	3	2	3	3	2	2	3	3		1	2	2	1	3
cDC2	ENSG00000136738	10:17806078:AG:A	28	14	-0.0703831	0.0157502	7.86866e-06	3	3	3	3	3	2	3	2	2	2	3	2	3	2	3	3	2	3	3	2	2	2	3		2	2	2	2	3
cDC2	ENSG00000136758	10:27189628:G:GGGA	28	20	0.0489683	0.00950883	2.60804e-07	3	3	3	3	3	2	3	3	2	2	3	3	3	2	3	3	3	3	3	3	2	3	3		3	2	2	2	3
cDC2	ENSG00000138111	10:102468666:C:CA	28	18	-0.131183	0.0274238	1.72234e-06	4	3	4	4	4	2	3	4	2	2	3	4	4	2	4	3	2	3	3	4	2	3	4		2	2	2	2	4
cDC2	ENSG00000138138	10:87809531:TA:T	28	9	0.0511536	0.0127733	6.20868e-05	3	3	2	2	2	2	2	2	2	2	3	3	3	2	3	3	2	3	2	2	2	2	2		2	2	2	2	3
cDC2	ENSG00000138185	10:95668255:CAAAA:C	25	21	0.132721	0.0291314	5.21491e-06	3	1	3	1	3	3	4	3	3	2	3	1	3	3	3	3	3	4	3	3	3	3	3		3	2	2	2	4
cDC2	ENSG00000138286	10:73188756:G:GGGAA	28	14	0.120721	0.0365214	0.000948118	3	3	3	2	3	2	2	2	2	2	3	3	3	2	3	2	2	3	3	3	2	3	3		2	2	2	2	3
cDC2	ENSG00000138326	10:78013096:C:T	28	21	0.0379247	0.00458488	1.32078e-16	4	3	3	4	3	2	4	4	3	2	3	3	4	2	4	4	2	3	3	4	2	4	3		4	2	2	3	4
cDC2	ENSG00000138346	10:68330709:CGTGTGTGTGTGTGTGTGT:C	28	15	0.181828	0.046996	0.000109278	3	3	2	3	3	3	2	2	2	2	3	3	3	2	3	2	3	3	3	3	2	3	2		2	2	2	2	3
cDC2	ENSG00000148426	10:11853098:T:C	18	9	0.231902	0.0518776	7.81569e-06	3	3	3	1	1	2	1	3	1	2	1	1	3	2	1	3	2	1	1	1	2	3	4		2	2	2	2	4
cDC2	ENSG00000148429	10:11653106:T:TTC	27	19	-0.16168	0.0257543	3.4345e-10	3	3	3	1	3	2	3	3	2	2	3	3	3	2	3	2	2	3	3	3	3	3	3		3	2	2	3	3
cDC2	ENSG00000148450	10:23009958:G:A	28	7	0.055458	0.0153592	0.000305335	3	3	2	2	2	2	2	2	2	2	3	2	2	2	3	2	2	2	2	2	2	3	3		2	2	2	2	3
cDC2	ENSG00000148483	10:17797044:T:C	4	2	-0.377368	0.070788	9.76959e-08	1	1	1	1	3	2	1	1	1	1	1	1	1	1	1	1	1	1	1	1	1	1	1		1	1	2	1	3
cDC2	ENSG00000148488	10:17500666:A:AT	18	11	0.287745	0.056637	3.76405e-07	3	3	3	3	3	2	3	2	1	2	3	1	1	2	3	3	2	1	1	1	1	3	1		1	1	2	2	3
cDC2	ENSG00000148516	10:31586977:C:A	28	11	-0.0788449	0.0170556	3.78591e-06	3	3	3	2	3	2	3	2	2	2	3	3	3	2	3	2	2	2	2	2	2	2	2		3	2	2	2	3
cDC2	ENSG00000148572	10:63118178:T:C	28	12	0.19592	0.0400608	1.00543e-06	3	3	2	2	2	2	3	2	2	2	3	2	3	2	3	2	2	3	2	3	2	3	3		2	4	2	2	4
cDC2	ENSG00000148655	10:75431683:C:A	19	5	0.140059	0.00841485	3.32827e-62	1	1	1	1	2	2	2	1	2	2	1	1	1	2	3	3	2	2	2	1	2	4	4		2	2	2	2	4	-0.09815
cDC2	ENSG00000148680	10:90832241:A:G	7	3	0.0959124	0.0217633	1.04774e-05	1	1	1	1	1	1	1	1	1	1	1	1	1	1	1	1	1	1	1	1	1	3	3		2	2	2	2	3
cDC2	ENSG00000148690	10:93756301:G:A	28	18	-0.247958	0.0203344	3.34443e-34	3	3	3	3	2	3	2	3	3	2	3	3	2	2	3	2	2	3	3	3	2	3	3		3	2	3	2	3
cDC2	ENSG00000148700	10:110058108:AT:A	28	20	-0.0606292	0.0125826	1.44655e-06	4	3	3	3	3	2	4	3	3	2	3	3	4	2	4	4	2	4	4	4	2	4	3		3	2	2	2	4
cDC2	ENSG00000148803	10:133339590:A:G	28	12	-0.154989	0.0382355	5.04479e-05	4	3	3	2	2	2	2	2	2	2	3	2	2	2	3	3	2	3	4	3	2	4	3		2	2	2	2	4
cDC2	ENSG00000148824	10:133460525:A:ATATT	28	9	0.139145	0.0331007	2.6258e-05	3	3	3	2	2	2	2	2	2	2	3	3	2	2	3	2	2	2	2	2	4	2	3		2	2	2	2	4
cDC2	ENSG00000148832	10:133392761:GC:G	28	14	0.202998	0.0479952	2.34159e-05	3	3	3	2	2	2	2	3	2	2	3	3	3	2	3	3	2	3	3	3	2	3	2		2	2	2	2	3
cDC2	ENSG00000148834	10:104267428:A:T	28	19	-0.146392	0.0324654	6.50808e-06	3	3	3	3	3	2	3	3	2	2	3	3	3	2	3	3	2	3	3	3	2	4	4		2	2	3	2	4
cDC2	ENSG00000150760	10:127032803:C:T	6	3	-0.247643	0.0555692	8.3318e-06	1	1	1	1	1	1	1	1	1	1	1	1	1	1	1	1	1	1	1	1	1	3	1		3	2	2	2	3
cDC2	ENSG00000150867	10:22749296:C:T	28	18	-0.0445904	0.00856074	1.90163e-07	3	3	3	3	3	2	3	3	3	2	3	3	3	2	3	3	2	3	2	2	2	3	3		3	2	2	2	3
cDC2	ENSG00000151151	10:58309748:C:T	28	15	-0.13672	0.0266915	3.01972e-07	3	3	3	3	2	2	3	3	2	2	3	3	2	2	3	2	2	3	3	3	2	3	3		2	2	2	2	3
cDC2	ENSG00000151461	10:11987761:CAAA:C	28	11	-0.0907042	0.0187011	1.23326e-06	3	3	2	2	3	2	2	2	2	2	3	2	3	2	3	2	2	3	3	3	2	2	3		2	2	2	2	3
cDC2	ENSG00000151465	10:12136340:A:G	28	7	0.0526767	0.00988214	9.7944e-08	2	3	3	2	2	2	2	2	2	2	2	3	2	2	3	2	2	2	2	3	2	3	2		2	2	2	2	3
cDC2	ENSG00000151474	10:14030016:C:T	28	10	0.247279	0.0462305	8.85239e-08	3	3	3	2	4	2	2	2	2	2	3	2	2	2	3	2	2	3	3	3	2	2	2		2	2	2	2	4
cDC2	ENSG00000151655	10:7746995:A:G	10	6	0.454192	0.0977233	3.35599e-06	1	3	1	1	1	2	1	1	2	1	1	3	1	1	3	1	1	3	1	1	1	1	1		2	1	2	3	3
cDC2	ENSG00000151893	10:118718340:A:G	28	18	-0.0489975	0.0130933	0.000182428	3	3	3	3	3	2	3	2	2	2	3	3	3	2	3	3	3	3	3	3	2	3	3		2	2	2	2	3
cDC2	ENSG00000152778	10:89406076:C:T	28	20	-0.157661	0.0277239	1.29413e-08	3	3	4	4	3	2	4	3	2	2	3	3	3	2	4	4	4	3	3	3	2	4	4		3	2	2	2	4
cDC2	ENSG00000155256	10:97640136:C:CA	28	11	-0.0837664	0.020434	4.14279e-05	3	3	3	2	2	2	3	2	2	2	3	3	3	2	3	3	2	2	2	2	2	3	2		2	2	2	2	3
cDC2	ENSG00000155629	10:96749834:G:A	23	8	0.158009	0.0241536	6.07605e-11	1	1	2	2	2	2	2	3	1	2	3	1	3	2	3	2	3	2	3	2	2	1	3		2	2	2	2	3
cDC2	ENSG00000156110	10:74169175:T:C	28	13	0.216304	0.0143468	2.29908e-51	3	3	3	2	2	2	3	3	2	2	3	3	3	2	4	2	2	2	2	2	2	4	4		3	2	2	2	4
cDC2	ENSG00000156398	10:102772558:C:CT	28	10	0.174809	0.0423113	3.60411e-05	3	3	3	2	2	2	3	2	2	2	3	3	3	2	3	2	2	2	2	2	2	3	2		2	2	2	2	3
cDC2	ENSG00000165322	10:31804673:C:CTT	28	20	-0.135767	0.0239163	1.37284e-08	5	5	5	3	5	2	3	3	2	2	5	5	3	2	5	5	5	3	5	3	2	5	3		2	2	4	2	5
cDC2	ENSG00000165338	10:91506891:A:C	28	21	0.40553	0.109304	0.000207172	3	4	3	3	3	2	3	3	3	2	4	3	3	2	4	3	3	3	3	3	2	3	3		4	2	2	2	4
cDC2	ENSG00000165406	10:45592613:T:C	28	18	0.187441	0.0200189	7.73386e-21	3	3	3	3	3	2	5	3	2	2	3	3	3	2	5	3	2	3	3	2	2	3	3		2	2	3	2	5
cDC2	ENSG00000165568	10:4836780:G:A	18	9	-0.307664	0.0556688	3.26343e-08	4	3	4	1	3	2	1	1	2	2	1	3	3	2	1	1	2	1	1	1	1	4	3		2	2	2	2	4
cDC2	ENSG00000165609	10:12182024:C:T	28	6	-0.0471662	0.01171	5.62871e-05	3	2	2	2	2	2	2	2	2	2	3	2	3	2	3	2	2	2	2	2	2	3	2		2	2	2	2	3
cDC2	ENSG00000165629	10:7815564:A:G	28	9	-0.0303536	0.00631063	1.50998e-06	3	5	2	2	2	2	2	2	2	2	2	3	3	2	3	2	2	3	2	2	2	3	3		2	2	2	2	5
cDC2	ENSG00000165644	10:75261124:C:T	28	16	0.0873072	0.0233454	0.000184159	3	3	3	3	3	2	3	3	2	2	3	3	3	2	3	2	2	2	3	2	2	3	3		2	2	3	2	3
cDC2	ENSG00000165646	10:117357466:A:AC	28	17	0.222827	0.0498772	7.91355e-06	3	4	3	3	3	2	3	3	2	2	3	3	3	2	3	2	2	3	3	4	2	3	2		3	2	2	2	4
cDC2	ENSG00000165650	10:117377422:A:G	28	15	-0.0770585	0.0126145	1.00414e-09	3	3	3	3	3	2	3	3	2	2	3	3	3	2	3	3	2	2	2	2	2	3	3		2	2	2	2	3
cDC2	ENSG00000165655	10:75465995:A:G	6	3	0.10871	0.0239245	5.52332e-06	1	1	1	1	1	1	1	1	1	1	1	1	1	1	1	1	1	1	1	1	1	3	3		1	2	2	2	3
cDC2	ENSG00000165672	10:119165139:A:T	28	19	-0.0758861	0.0100674	4.77958e-14	3	3	4	4	3	2	3	4	4	2	4	4	3	2	4	3	2	3	4	3	2	3	4		2	2	2	2	4
cDC2	ENSG00000165752	10:132360880:G:A	28	21	-0.199725	0.0344066	6.44258e-09	3	3	3	3	3	2	3	3	3	2	3	3	3	2	3	3	3	3	4	4	2	3	3		2	2	3	2	4
cDC2	ENSG00000165806	10:113679635:C:T	28	20	0.0938971	0.0214902	1.2465e-05	3	3	3	3	3	2	3	3	2	2	3	3	3	2	3	3	3	3	3	3	2	3	3		3	2	2	2	3	0.47185
cDC2	ENSG00000165879	10:97320828:C:T	28	16	-0.152395	0.0207746	2.20661e-13	4	4	4	2	3	2	2	3	2	2	4	3	4	2	4	4	2	3	3	3	2	3	3		2	2	2	2	4
cDC2	ENSG00000165983	10:16437651:C:T	28	18	0.141493	0.0188888	6.84424e-14	5	3	3	5	3	2	5	5	2	2	5	5	3	2	3	3	2	3	5	3	2	3	3		2	2	2	2	5
cDC2	ENSG00000165985	10:16546145:G:C	27	20	0.379597	0.0688417	3.50653e-08	3	3	3	3	3	2	3	3	2	2	3	3	3	2	3	3	3	3	3	3	2	1	3		3	2	3	2	3
cDC2	ENSG00000165996	10:17594736:G:A	14	7	0.180039	0.0374232	1.50256e-06	3	1	1	1	3	2	1	1	1	2	1	1	1	2	3	3	2	1	2	1	1	3	1		2	1	4	2	4
cDC2	ENSG00000165997	10:18655968:T:A	28	17	-0.130147	0.032784	7.19222e-05	3	3	3	3	3	2	3	3	2	2	3	2	3	2	3	3	2	3	4	3	2	4	3		2	2	2	2	4
cDC2	ENSG00000166024	10:98240797:A:ATT	28	18	0.0566611	0.0107887	1.50547e-07	3	3	3	3	3	2	3	3	2	2	3	3	3	2	3	4	2	3	3	3	2	4	3		2	2	2	2	4
cDC2	ENSG00000166135	10:100599710:CTTT:C	28	8	-0.0992334	0.0266426	0.000195621	3	3	2	2	3	2	2	2	2	2	2	2	2	2	3	2	2	2	3	2	2	3	3		2	2	2	2	3
cDC2	ENSG00000166167	10:101317283:C:G	28	9	-0.102746	0.027675	0.000205145	3	3	2	2	2	2	2	2	2	2	4	4	4	2	3	2	2	3	2	2	2	3	2		2	2	2	2	4
cDC2	ENSG00000166228	10:70887676:C:T	28	13	-0.0808408	0.0151462	9.43019e-08	3	5	3	2	2	2	2	2	2	2	3	3	2	2	4	2	2	3	3	3	2	4	4		2	2	2	3	5
cDC2	ENSG00000166275	10:102863296:C:G	28	19	-0.105072	0.0143789	2.72426e-13	4	4	4	4	3	2	4	4	2	2	4	4	3	2	4	3	3	4	4	4	2	4	3		2	2	2	2	4
cDC2	ENSG00000166295	10:72215256:G:A	28	19	-0.16351	0.0215753	3.49357e-14	4	4	4	4	4	2	4	4	2	2	4	4	4	2	4	4	2	4	4	4	2	4	4		4	2	2	2	4
cDC2	ENSG00000169740	10:43545396:C:T	28	10	-0.0765036	0.0183719	3.12494e-05	3	3	4	3	2	2	2	2	2	2	4	2	2	2	3	3	2	3	2	2	2	3	2		2	2	2	2	4
cDC2	ENSG00000169813	10:43432487:C:CTTTT	28	11	-0.0376488	0.0100086	0.000168796	3	3	2	2	3	2	3	2	2	2	2	3	3	2	3	2	2	3	2	2	2	3	3		2	2	2	2	3
cDC2	ENSG00000169826	10:43126920:T:A	28	19	0.0826132	0.0097989	3.43106e-17	3	3	3	3	3	2	3	2	2	2	3	2	3	2	3	3	3	3	3	3	4	4	4		2	3	2	2	4
cDC2	ENSG00000170430	10:129467281:C:T	28	25	-0.2982	0.0288675	5.1596e-25	4	4	4	4	4	3	4	4	4	2	4	4	4	4	4	4	4	4	4	4	4	4	4		3	2	4	2	4	0.3093
cDC2	ENSG00000170759	10:32002277:T:C	28	20	0.0710859	0.0110397	1.20163e-10	3	3	3	3	3	2	3	3	2	2	3	3	3	2	3	3	3	3	3	3	2	4	4		3	2	2	2	4
cDC2	ENSG00000171794	10:133232485:T:C	6	4	-0.235524	0.0283638	1.00928e-16	1	1	1	1	1	1	1	1	1	1	1	1	1	1	1	1	1	2	1	1	1	4	3		1	3	1	2	4
cDC2	ENSG00000171798	10:133152554:C:T	3	3	0.730914	0.101341	5.49647e-13	1	1	1	1	1	1	1	1	1	1	1	1	1	1	1	1	1	1	1	1	1	4	3		1	1	1	1	4
cDC2	ENSG00000171862	10:88034847:C:CA	27	5	-0.0515874	0.00899248	9.65238e-09	2	2	2	2	2	2	2	2	2	2	2	2	2	2	3	2	2	3	2	2	2	1	3		2	2	3	2	3
cDC2	ENSG00000171988	10:63087988:C:T	28	15	0.0315399	0.00849898	0.00020642	3	3	3	2	3	2	3	3	2	2	3	3	3	2	3	3	2	3	3	3	2	2	2		2	2	2	2	3
cDC2	ENSG00000172661	10:45741985:G:A	28	18	-0.103533	0.0178123	6.1568e-09	3	3	3	3	2	2	3	3	2	2	3	3	3	2	3	3	2	3	3	3	2	3	3		2	2	3	2	3
cDC2	ENSG00000172731	10:70364693:G:A	12	4	1.36328	0.202923	1.83955e-11	3	2	1	1	1	2	1	1	1	1	1	1	1	2	1	1	2	1	1	1	3	4	2		1	2	2	2	4
cDC2	ENSG00000174721	10:92001946:CA:C	28	7	0.174411	0.0504568	0.000546942	3	3	2	2	2	2	2	2	2	3	3	2	2	2	3	2	2	2	2	2	2	2	3		2	2	2	2	3
cDC2	ENSG00000177853	10:96177078:CA:C	28	19	0.0627341	0.0107585	5.50623e-09	3	3	3	3	3	2	5	3	3	2	3	5	3	2	3	3	2	3	3	3	2	3	3		2	2	2	2	5
cDC2	ENSG00000180066	10:132447080:C:T	7	3	1.42438	0.326511	1.28626e-05	1	1	1	1	1	1	2	4	1	1	1	1	1	1	4	2	2	1	1	1	1	1	1		1	1	1	2	4
cDC2	ENSG00000180817	10:70206759:G:A	28	25	0.121895	0.00936645	1.01845e-38	4	4	4	4	4	4	4	4	4	2	4	4	4	2	4	4	3	4	4	4	3	3	4		4	2	4	3	4
cDC2	ENSG00000182022	10:123995468:A:G	12	7	-0.269484	0.0593169	5.54261e-06	1	1	1	1	1	2	1	1	1	1	1	1	1	1	1	1	1	3	3	3	3	3	2		3	2	2	2	3
cDC2	ENSG00000183049	10:12267269:G:A	28	12	0.108119	0.0121677	6.34976e-19	2	3	2	3	2	2	2	2	2	2	3	2	2	2	3	3	2	3	3	3	2	3	3		2	2	3	2	3
cDC2	ENSG00000183230	10:67504665:C:A	28	14	0.891651	0.103723	8.22102e-18	4	4	4	4	4	2	4	4	2	2	4	4	4	2	4	2	2	2	2	2	2	4	2		2	2	3	2	4
cDC2	ENSG00000183605	10:119148296:G:A	28	19	0.0827248	0.0190375	1.39053e-05	4	4	4	4	4	2	5	4	2	2	4	4	4	2	4	5	2	4	4	4	3	4	4		2	2	2	2	5
cDC2	ENSG00000183621	10:30928561:C:CAA	28	20	0.212815	0.0311757	8.7135e-12	3	3	3	3	3	2	3	3	2	2	3	3	3	2	3	3	4	3	3	4	2	3	3		3	2	2	2	4
cDC2	ENSG00000185532	10:51246436:T:C	25	7	0.766106	0.0962465	1.72266e-15	1	2	4	2	2	2	3	2	2	4	2	2	1	2	3	4	2	1	2	2	2	2	2		2	2	4	2	4
cDC2	ENSG00000185875	10:25100171:C:CA	26	9	0.479119	0.122377	9.03706e-05	3	3	3	2	2	2	3	2	2	2	3	2	3	2	3	2	2	2	3	2	2	1	1		2	2	2	2	3
cDC2	ENSG00000186862	10:100971116:ATG:A	7	3	-0.36085	0.0966622	0.000189132	1	1	1	1	1	2	1	1	1	1	1	1	1	2	1	1	2	1	1	1	1	3	3		1	1	2	1	3
cDC2	ENSG00000187122	10:97195414:T:A	12	6	-0.258887	0.0565127	4.62672e-06	1	1	1	1	1	2	1	1	1	1	1	1	1	2	3	1	3	1	1	1	2	3	3		2	2	2	3	3
cDC2	ENSG00000187164	10:116952944:T:C	13	6	0.18855	0.0109263	1.00135e-66	3	1	1	1	3	2	1	1	1	2	1	1	1	2	1	1	2	1	1	1	2	1	4		5	4	2	2	5
cDC2	ENSG00000188234	10:45896971:G:C	28	10	0.0996668	0.0242073	3.8347e-05	3	3	3	2	2	2	2	2	2	2	3	3	2	2	3	2	2	3	2	2	2	3	3		2	2	2	2	3
cDC2	ENSG00000188316	10:116867421:C:CAA	7	4	-0.113362	0.0225156	4.78344e-07	1	1	1	1	1	1	1	1	1	1	1	1	1	1	1	1	1	1	1	1	1	4	4		5	2	2	2	5
cDC2	ENSG00000188649	10:95926848:C:CTGTGTGTG	28	18	-0.109561	0.024423	7.25813e-06	3	3	3	3	3	2	3	3	2	2	3	3	3	2	3	3	2	3	3	3	2	3	3		2	2	2	2	3
cDC2	ENSG00000188690	10:125784686:C:CT	28	20	-0.100716	0.0125233	8.81915e-16	4	3	4	4	4	2	4	4	2	2	3	4	4	2	4	3	2	3	3	4	2	3	4		3	2	3	2	4
cDC2	ENSG00000196072	10:100285702:A:G	28	14	0.0979428	0.00970205	5.80954e-24	3	3	3	3	2	2	2	3	2	2	3	3	3	2	3	2	2	3	3	2	2	3	3		2	2	2	2	3
cDC2	ENSG00000196139	10:5046886:G:A	19	11	0.801604	0.206909	0.000106978	3	3	3	3	3	2	3	3	2	2	3	1	1	2	3	2	2	1	1	1	1	1	1		3	1	2	2	3
cDC2	ENSG00000196177	10:123065114:T:C	28	10	0.102362	0.0249478	4.07718e-05	3	3	2	2	2	2	2	2	2	2	3	3	2	2	3	2	2	2	3	3	2	3	3		2	2	2	2	3
cDC2	ENSG00000196693	10:42699475:G:C	28	18	0.0992581	0.016309	1.15707e-09	3	3	3	3	3	2	3	3	2	2	3	3	3	2	3	3	2	3	3	3	2	3	3		2	2	2	2	3
cDC2	ENSG00000197142	10:112382302:T:C	28	17	-0.188741	0.0140479	3.74457e-41	4	4	4	3	5	2	5	3	2	2	3	3	3	2	3	2	3	3	3	2	2	4	4		2	2	2	2	5
cDC2	ENSG00000197321	10:29763623:T:C	28	20	0.0840308	0.0130176	1.08112e-10	3	3	3	3	3	3	3	3	2	2	3	3	3	2	4	3	2	3	3	3	2	3	3		3	2	2	2	4
cDC2	ENSG00000197746	10:71819125:T:C	28	14	0.0681535	0.00811978	4.71784e-17	3	3	2	3	2	2	2	2	2	2	4	2	2	2	4	2	2	3	3	3	3	4	4		3	3	2	2	4
cDC2	ENSG00000197771	10:119948184:A:AT	28	10	-0.0674588	0.0169058	6.59969e-05	3	3	3	2	2	2	2	2	2	2	3	2	2	2	3	2	2	3	3	2	2	3	3		2	2	2	2	3
cDC2	ENSG00000198018	10:99602367:T:TA	28	11	-0.117041	0.0222385	1.41748e-07	3	5	2	2	2	2	2	2	2	2	3	3	2	2	3	2	2	5	3	2	2	3	3		4	2	2	2	5
cDC2	ENSG00000198060	10:92245133:C:CT	28	6	-0.0589036	0.0147532	6.53561e-05	2	2	2	2	2	2	3	2	2	2	3	2	2	2	2	2	2	4	4	2	2	3	2		2	2	2	2	4
cDC2	ENSG00000198105	10:37907310:A:AT	28	8	-0.129259	0.0382698	0.000731271	3	3	4	4	2	2	2	2	2	2	3	3	2	2	3	2	2	2	2	2	2	2	2		2	2	2	2	4
cDC2	ENSG00000198246	10:71389624:G:A	28	8	-0.108119	0.0257101	2.60695e-05	3	3	2	2	2	2	2	3	2	2	3	3	2	2	3	2	2	2	2	2	2	3	2		2	2	2	2	3
cDC2	ENSG00000198739	10:66840463:C:T	3	2	0.392093	0.0873312	7.13162e-06	1	1	1	1	1	1	1	1	1	1	1	1	1	1	1	1	1	1	1	1	1	1	1		1	1	3	2	3
cDC2	ENSG00000198825	10:119923694:G:A	28	9	-0.240895	0.0397737	1.38991e-09	3	3	2	2	2	2	2	2	2	2	2	2	2	2	3	2	2	3	3	3	2	3	3		2	2	2	2	3
cDC2	ENSG00000198879	10:7178872:T:C	28	17	0.0629164	0.0129599	1.20561e-06	3	3	3	2	3	2	3	2	2	2	3	3	3	2	3	3	2	3	3	3	2	4	4		3	2	2	2	4
cDC2	ENSG00000198964	10:50543967:T:C	28	18	-0.059373	0.0130837	5.68099e-06	3	3	3	3	3	2	3	3	2	2	3	3	3	2	3	3	2	3	3	3	2	3	3		2	2	2	2	3
cDC2	ENSG00000203791	10:124735775:GGGCT:G	28	15	0.0583415	0.0122736	2e-06	4	4	3	2	4	2	2	4	2	2	4	4	4	2	4	2	2	3	3	4	4	4	2		2	2	2	2	4
cDC2	ENSG00000204149	10:49979022:C:A	28	18	-0.0753072	0.0206487	0.000265256	4	3	3	4	4	2	4	4	2	2	4	3	3	2	4	2	4	4	4	4	2	3	3		2	2	2	2	4
cDC2	ENSG00000204161	10:49206265:CAAAAAAAAAAAAAAAAAA:C	21	15	-0.162504	0.039515	3.91469e-05	3	1	3	3	3	2	3	3	1	2	3	1	3	3	3	1	3	1	3	3	2	3	1		1	2	2	2	3
cDC2	ENSG00000204172	10:47497158:C:T	28	25	-0.472799	0.0356364	3.58301e-40	4	4	4	4	4	2	4	4	4	2	4	4	4	4	4	4	4	4	3	4	3	4	4		4	4	4	2	4
cDC2	ENSG00000204179	10:46811929:CA:C	6	3	0.373004	0.0851261	1.1771e-05	1	3	1	1	1	1	1	1	1	1	1	3	1	1	1	1	1	1	1	1	1	1	1		2	2	2	1	3
cDC2	ENSG00000204740	10:19492659:C:T	7	4	0.853273	0.153465	2.69682e-08	1	1	1	1	1	1	1	1	1	2	1	1	1	1	1	4	1	1	1	1	1	1	1		3	2	3	2	4
cDC2	ENSG00000214435	10:102859147:CT:C	26	20	-0.303665	0.0691293	1.1195e-05	3	4	3	4	3	2	3	3	3	1	3	4	4	2	4	4	3	4	4	4	2	3	3		2	1	2	2	4
cDC2	ENSG00000215244	10:6233182:T:C	28	18	-0.135199	0.0245724	3.75391e-08	3	3	3	3	3	2	3	4	2	2	4	3	3	2	4	3	2	3	3	4	2	4	4		2	2	2	2	4
cDC2	ENSG00000216937	10:32711128:A:G	28	24	-0.275207	0.0266882	6.22349e-25	3	3	3	3	3	3	3	3	3	3	3	3	3	2	3	3	3	3	3	3	2	3	3		3	2	4	2	4
cDC2	ENSG00000223482	10:87343048:G:GTCGCC	28	25	-0.206475	0.0183128	1.74605e-29	4	4	4	4	4	2	4	4	4	2	4	4	4	3	4	4	4	4	4	4	4	4	4		3	4	4	2	4
cDC2	ENSG00000224914	10:87353494:A:G	28	22	0.202346	0.0300895	1.75803e-11	3	3	3	3	3	2	3	3	2	2	3	3	3	2	3	3	3	3	3	3	3	3	3		2	3	3	2	3
cDC2	ENSG00000224919	10:47496652:G:A	11	3	-0.561539	0.0810224	4.18872e-12	1	1	1	1	1	2	1	1	2	1	1	1	1	2	1	1	1	1	1	1	2	4	4		2	2	2	2	4
cDC2	ENSG00000225484	10:79793308:AT:A	28	27	-0.206615	0.0120555	7.64394e-66	3	3	3	3	3	3	3	3	3	3	3	3	3	2	3	3	3	3	3	3	3	4	3		3	4	3	3	4
cDC2	ENSG00000225830	10:49585275:G:T	28	16	0.0773953	0.014046	3.58608e-08	3	3	3	3	2	2	4	2	2	2	3	3	3	2	3	3	2	3	3	3	2	3	3		2	2	2	2	4
cDC2	ENSG00000226051	10:75270248:A:AT	3	1	0.610266	0.097915	4.58735e-10	1	1	1	1	1	1	1	1	1	1	1	1	1	1	1	1	1	1	1	1	1	1	1		1	2	2	1	2
cDC2	ENSG00000226159	10:89882797:T:G	6	3	-0.488495	0.0905644	6.89453e-08	1	1	1	1	1	1	1	1	1	1	1	1	1	1	1	1	1	4	1	1	1	1	1		2	4	2	2	4
cDC2	ENSG00000226576	10:48937388:T:C	7	4	-0.719626	0.19918	0.000302735	1	1	1	1	1	1	1	1	1	1	1	1	1	1	1	1	1	4	4	4	1	1	1		2	2	1	2	4
cDC2	ENSG00000226647	10:5815785:C:CA	28	18	0.13967	0.0286992	1.13489e-06	3	3	3	3	3	2	3	3	2	2	3	3	3	2	3	3	2	3	3	3	2	3	3		2	2	2	2	3
cDC2	ENSG00000226688	10:95668255:CAAAA:C	28	21	0.124571	0.0279981	8.61674e-06	3	3	3	3	3	3	3	3	2	2	3	3	3	2	3	3	3	4	3	3	3	3	3		2	2	2	2	4
cDC2	ENSG00000226899	10:124946693:A:G	27	27	-1.13114	0.0682261	9.83148e-62	4	4	3	4	3	3	4	3	4	3	3	4	3	3	4	4	3	3	4	4	3	1	4		3	4	3	3	4
cDC2	ENSG00000227165	10:120842792:GAATA:G	22	11	-0.246047	0.0534393	4.13992e-06	1	3	1	1	3	2	2	1	2	2	1	3	1	2	4	2	2	4	4	4	2	3	3		2	2	3	2	4
cDC2	ENSG00000227345	10:49819540:T:A	28	17	-0.196662	0.0504361	9.65023e-05	3	3	3	3	2	2	3	3	2	2	3	3	3	2	3	3	2	3	3	3	2	3	3		2	2	2	2	3
cDC2	ENSG00000227695	10:99946139:G:A	22	8	-0.164484	0.0458106	0.000330027	1	1	1	2	1	2	2	2	2	2	3	1	1	2	3	3	2	2	3	3	2	3	3		2	2	2	2	3
cDC2	ENSG00000228065	10:65680677:C:T	5	4	1.24934	0.146312	1.35497e-17	1	1	1	1	1	1	1	1	1	1	1	1	1	1	1	1	1	1	1	1	1	1	1		3	3	3	2	3
cDC2	ENSG00000228302	10:12185581:G:A	13	1	0.361925	0.0898609	5.63449e-05	1	1	1	1	1	2	1	1	2	1	1	1	1	2	1	1	2	2	2	2	2	1	1		2	2	2	2	2
cDC2	ENSG00000228570	10:79825662:G:A	28	8	0.278632	0.0602869	3.80491e-06	3	3	2	2	2	2	2	3	2	2	2	2	2	2	2	2	2	3	4	2	2	3	3		2	2	2	2	4
cDC2	ENSG00000229327	10:32255502:TTTTC:T	28	15	0.120598	0.0325736	0.000213646	3	3	3	2	3	2	2	3	2	2	3	3	3	2	3	3	2	3	3	2	2	3	3		2	2	2	2	3
cDC2	ENSG00000229981	10:107674825:G:T	6	2	-0.190235	0.0317178	2.00098e-09	1	1	1	1	1	1	1	1	1	1	1	1	1	1	1	1	1	1	2	1	1	3	1		1	2	2	2	3
cDC2	ENSG00000230091	10:80078900:A:C	26	20	0.750767	0.102253	2.09996e-13	4	4	4	4	3	2	4	3	3	2	4	4	4	2	4	4	3	4	3	3	4	1	1		2	2	4	2	4
cDC2	ENSG00000230555	10:43463713:T:TTTC	27	15	0.223433	0.0478527	3.02409e-06	3	4	4	2	1	2	3	3	2	2	4	3	3	2	3	2	2	4	3	3	2	3	3		2	2	2	2	4
cDC2	ENSG00000231187	10:46533885:ATG:A	5	3	-0.655385	0.096798	1.2821e-11	1	1	1	1	1	1	1	1	1	1	1	1	1	1	1	1	1	1	1	1	1	3	3		1	2	2	1	3
cDC2	ENSG00000231970	10:97480514:C:A	27	8	0.595111	0.166481	0.000350697	3	2	2	2	2	2	2	2	2	2	3	2	2	2	3	2	2	1	3	3	2	3	3		2	2	2	2	3
cDC2	ENSG00000232229	10:89820637:G:A	5	3	0.725441	0.12109	2.08643e-09	1	1	1	1	1	1	1	1	1	1	1	1	1	1	1	1	1	1	1	1	1	1	1		4	2	4	2	4
cDC2	ENSG00000232342	10:74599317:T:A	28	9	-0.280192	0.0551957	3.84805e-07	3	3	2	2	2	2	2	2	2	2	3	3	3	2	2	2	2	3	2	2	2	3	3		2	2	2	2	3
cDC2	ENSG00000232934	10:112375063:G:A	28	15	-0.152456	0.0300401	3.87314e-07	4	3	2	4	3	2	3	3	2	2	3	3	3	2	3	2	2	3	3	2	2	4	4		2	2	2	2	4
cDC2	ENSG00000235939	10:49562212:T:C	28	18	-0.337819	0.0438888	1.39138e-14	4	4	4	3	4	2	4	4	2	2	4	4	3	2	4	4	2	4	3	3	2	3	4		2	2	2	2	4
cDC2	ENSG00000236756	10:73189407:CAT:C	23	6	1.49342	0.327648	5.16451e-06	4	4	2	1	2	2	2	2	2	2	4	4	2	2	1	2	2	1	4	2	2	1	1		2	2	2	2	4
cDC2	ENSG00000237128	10:28532515:G:A	10	7	0.744919	0.098297	3.50249e-14	1	1	1	1	1	1	1	1	1	2	1	1	1	1	1	3	1	1	1	3	1	3	3		4	2	4	2	4
cDC2	ENSG00000237489	10:130106792:C:T	28	15	0.179229	0.042628	2.61667e-05	3	3	3	3	2	2	4	3	2	2	3	3	3	2	4	2	2	3	3	3	2	3	2		2	2	2	2	4
cDC2	ENSG00000237797	10:31699581:G:A	4	3	0.1803	0.0420742	1.82508e-05	1	1	1	1	1	1	1	1	1	1	1	1	1	1	1	1	1	1	1	1	1	4	3		1	1	1	2	4
cDC2	ENSG00000244733	10:79612746:T:A	5	1	-0.327714	0.0654896	5.61357e-07	1	1	1	1	1	1	1	1	1	1	1	1	1	1	1	1	1	1	1	1	1	1	1		2	2	2	2	2
cDC2	ENSG00000254635	10:28523573:GTTTTT:G	28	22	-0.149654	0.0131144	3.6643e-30	4	4	4	4	4	2	4	4	3	2	4	4	4	3	4	3	3	4	4	4	3	4	4		2	2	2	2	4
cDC2	ENSG00000260314	10:17814422:A:G	4	4	0.307454	0.0374704	2.30112e-16	1	1	1	1	3	1	1	1	1	1	1	1	1	1	1	1	1	1	1	1	1	3	1		3	1	1	1	3
cDC2	ENSG00000260475	10:99701290:AT:A	11	2	0.237714	0.0681415	0.000485671	1	1	1	1	1	2	1	1	1	1	1	1	1	2	1	1	2	1	1	1	2	3	2		2	2	2	2	3
cDC2	ENSG00000266412	10:45990116:ATT:A	28	21	-0.0539422	0.00912466	3.38619e-09	3	3	3	3	3	3	3	3	2	2	3	3	3	2	3	3	2	3	3	3	3	3	3		2	2	3	2	3
cDC2	ENSG00000268584	10:73693080:C:T	28	9	-0.249563	0.0655387	0.000140173	3	3	3	2	2	2	2	2	2	2	3	2	2	2	3	2	2	2	3	3	2	2	3		2	2	2	2	3
cDC2	ENSG00000271335	10:35382223:C:T	28	20	0.220294	0.0272346	6.02879e-16	4	3	3	3	3	2	3	3	2	2	4	3	4	2	4	3	4	4	3	4	3	3	3		2	2	2	2	4
cDC2	ENSG00000272447	10:79776273:T:C	28	8	0.292587	0.0532331	3.87781e-08	3	4	2	2	2	2	2	3	2	2	2	3	2	2	3	2	2	4	2	2	2	4	2		2	2	2	2	4
cDC2	ENSG00000272489	10:79753786:CA:C	10	3	-0.503858	0.117883	1.91797e-05	1	1	1	1	1	2	1	1	1	1	1	1	1	2	1	1	1	1	3	1	2	3	1		2	2	2	2	3
cDC2	ENSG00000280560	10:89888198:G:C	10	8	-0.527298	0.0392485	3.77784e-41	1	1	1	1	1	1	1	1	1	1	1	1	1	1	1	1	1	3	3	3	2	4	1		3	4	2	3	4
cDC2	ENSG00000282996	10:28340071:G:A	19	6	-0.232888	0.054716	2.07833e-05	3	3	2	2	2	2	2	2	2	2	3	3	2	2	1	2	2	1	1	1	1	3	1		1	1	2	1	3
cDC2	ENSG00000285803	10:49892484:T:C	28	24	0.386165	0.0356144	2.15404e-27	3	4	3	3	3	2	4	4	3	2	4	3	4	4	4	4	4	4	3	4	4	4	3		3	2	3	2	4
cDC2	ENSG00000286715	10:75704697:T:G	4	2	0.990794	0.220244	6.8395e-06	1	1	1	1	1	1	1	1	1	1	1	1	1	1	1	1	1	1	1	1	1	3	2		1	1	2	1	3
cDC2	ENSG00000286924	10:22963887:TCACA:T	7	2	0.309452	0.0747382	3.46593e-05	1	3	1	1	1	1	1	1	1	1	1	1	1	1	1	1	1	1	1	1	1	2	2		2	1	2	2	3
cDC2	ENSG00000287306	10:69459922:C:CT	6	4	0.716	0.117602	1.14076e-09	3	1	3	1	1	1	1	3	1	1	1	1	1	1	1	1	1	1	1	1	1	1	1		1	2	1	2	3
cDC2	ENSG00000287655	10:116997843:A:C	4	2	-0.536502	0.0887807	1.51275e-09	1	1	1	1	1	1	1	1	1	1	1	1	1	1	1	1	1	1	1	1	1	1	1		2	4	1	2	4
cDC2	ENSG00000287925	10:16515869:C:G	28	18	0.265802	0.0612523	1.42831e-05	3	3	3	3	3	2	3	3	2	2	3	3	3	2	3	3	2	3	3	3	2	3	3		2	2	2	2	3
cDC2	ENSG00000288107	10:133571242:A:C	28	23	-0.444223	0.0720361	6.97423e-10	4	4	4	4	4	2	4	4	4	2	4	4	4	2	4	4	4	4	4	4	4	3	4		3	2	4	2	4
cDC2	ENSG00000289039	10:133013682:G:A	3	3	0.828924	0.0761276	1.3062e-27	1	1	1	1	1	1	1	1	1	1	1	1	1	1	1	1	1	1	1	1	1	3	5		1	1	1	1	5
cDC2	ENSG00000289395	10:12349498:G:T	4	2	0.601254	0.0859901	2.70745e-12	1	1	1	1	1	2	1	1	1	1	1	1	1	1	1	1	1	1	1	1	3	1	1		1	2	1	1	3
cDC2	ENSG00000289633	10:133010628:C:T	3	3	0.730493	0.0818469	4.4523e-19	1	1	1	1	1	1	1	1	1	1	1	1	1	1	1	1	1	1	1	1	1	5	4		1	1	1	1	5
cDC2	ENSG00000290439	10:38276241:G:A	28	19	0.132576	0.03526	0.00016995	4	4	4	3	3	3	3	4	2	2	3	4	4	2	4	5	2	3	5	5	2	3	4		2	2	2	2	5
cDC2	ENSG00000290453	10:47497473:A:G	28	25	-0.4609	0.0278272	1.29223e-61	3	3	3	3	4	4	4	4	4	2	4	3	4	2	4	4	3	4	4	4	3	4	4		4	4	4	2	4
cDC2	ENSG00000290460	10:45663071:T:C	11	3	0.301677	0.0717041	2.58502e-05	1	1	1	1	1	2	1	1	1	1	1	1	1	2	1	1	2	1	1	1	2	3	3		2	2	2	2	3
cDC2	ENSG00000290737	10:73704837:CA:C	28	21	-0.0892214	0.0224548	7.08606e-05	4	4	4	3	4	2	3	4	2	2	3	3	4	2	4	4	2	3	4	3	4	4	4		3	2	3	2	4
cDC2	ENSG00000290875	10:46836045:CTTTTTTTTTTTTTTT:C	9	1	0.338567	0.0833667	4.88256e-05	1	1	1	1	1	2	1	1	1	1	1	1	1	2	1	2	1	1	1	1	2	1	1		2	2	2	2	2
cDC2	ENSG00000290898	10:48032390:C:T	6	5	1.7326	0.177275	1.46221e-22	1	1	1	1	1	1	1	1	1	1	1	1	1	1	1	1	1	1	1	1	3	1	1		3	3	4	2	4
cDC2	ENSG00000290913	10:46625137:AG:A	10	5	-0.444029	0.0782748	1.40571e-08	1	1	1	1	1	1	1	1	1	2	1	1	1	1	1	1	2	4	4	1	1	4	3		1	2	2	2	4
cDC2	ENSG00000290921	10:45855014:ACAT:A	28	19	0.283946	0.0527278	7.23952e-08	3	3	3	3	3	2	3	3	2	2	3	3	4	2	3	3	2	3	3	4	2	3	4		3	2	2	2	4
cDC2	ENSG00000290956	10:50083331:C:T	7	1	0.257731	0.0676256	0.000138323	1	1	1	1	1	2	1	1	2	1	1	1	1	2	1	1	1	1	1	1	2	1	1		1	2	2	1	2
cDC2	ENSG00000291065	10:42261132:G:A	18	14	0.642349	0.0751354	1.23926e-17	1	1	1	3	1	3	4	1	1	2	4	1	1	2	4	4	3	4	4	4	4	1	1		4	2	3	2	4
cDC2	ENSG00000291069	10:46816380:G:T	28	24	0.298973	0.0217459	5.19976e-43	4	4	3	4	3	2	4	3	3	4	4	3	3	2	4	3	3	3	4	4	4	4	3		4	2	3	2	4
cDC2	ENSG00000006534	11:68027831:G:A	10	6	0.0766554	0.0202704	0.000155801	1	1	1	1	1	1	1	1	1	2	1	1	1	1	1	3	2	1	1	1	1	3	3		4	2	3	2	4
cDC2	ENSG00000011405	11:17066642:A:ACT	28	6	0.0446473	0.00911619	9.70216e-07	3	2	2	2	2	2	2	2	2	2	3	2	2	2	3	2	2	2	2	2	2	3	2		4	2	2	2	4
cDC2	ENSG00000020922	11:94492754:C:T	28	20	0.0779584	0.0116586	2.28185e-11	3	3	3	3	3	2	3	3	2	2	3	3	3	2	3	3	3	3	3	3	2	3	3		3	2	2	2	3
cDC2	ENSG00000021300	11:73747829:G:C	27	11	-0.293443	0.0742438	7.73622e-05	3	3	3	2	2	2	3	3	2	2	3	3	3	2	3	2	2	3	2	2	2	2	1		2	2	2	2	3
cDC2	ENSG00000023171	11:123474251:T:C	27	19	0.120041	0.0176731	1.1038e-11	3	3	3	3	3	2	3	3	2	2	3	3	3	2	3	3	2	1	4	4	2	3	3		4	2	3	2	4
cDC2	ENSG00000023191	11:528575:A:G	28	20	-0.0437929	0.00740763	3.38277e-09	3	3	3	3	3	3	3	3	2	2	3	3	3	2	3	3	2	3	3	3	3	3	3		2	2	2	2	3
cDC2	ENSG00000025434	11:47228956:C:CAAA	23	8	0.143593	0.0369349	0.000101185	3	3	3	2	2	2	2	1	2	2	3	3	2	2	3	2	2	1	1	1	2	3	2		1	2	2	2	3
cDC2	ENSG00000030066	11:47682391:T:C	28	17	0.120002	0.0138053	3.54803e-18	3	3	5	3	3	2	2	3	2	2	4	3	4	2	4	2	2	3	4	3	2	4	4		4	2	2	2	5
cDC2	ENSG00000048649	11:77853562:C:T	28	15	-0.0809822	0.0162564	6.30724e-07	4	4	3	3	3	2	3	2	2	2	3	4	3	2	3	3	2	4	2	4	2	2	3		2	2	2	2	4
cDC2	ENSG00000049449	11:32079735:A:G	28	16	-0.0713846	0.0180761	7.84423e-05	3	4	3	3	3	2	3	3	2	2	3	3	3	2	3	2	2	3	2	4	2	4	3		2	2	2	2	4
cDC2	ENSG00000064201	11:2300054:G:A	28	24	-0.17298	0.0139129	1.73018e-35	3	3	3	4	3	2	4	4	3	4	3	3	4	2	3	4	3	4	3	3	3	3	3		2	2	3	4	4
cDC2	ENSG00000066382	11:30586586:G:A	14	9	-0.526575	0.0831873	2.45168e-10	1	1	1	1	1	1	3	4	1	2	1	3	1	1	4	4	2	3	1	1	1	4	1		2	2	3	2	4	-0.27785
cDC2	ENSG00000069696	11:669927:CAAAAAA:C	5	2	-0.494675	0.122837	5.64705e-05	1	1	1	1	1	1	1	1	1	1	1	1	1	1	1	1	1	1	1	1	1	1	1		3	2	2	2	3
cDC2	ENSG00000073921	11:86141937:G:A	28	15	0.0439827	0.00779572	1.68186e-08	3	3	3	3	2	2	3	3	2	2	3	3	2	2	3	3	2	2	3	2	2	4	3		3	2	2	2	4
cDC2	ENSG00000074201	11:77585747:C:CAA	28	11	-0.0940929	0.0147905	1.99509e-10	3	3	4	2	2	2	2	2	2	2	3	3	2	2	4	2	2	3	4	3	2	3	2		2	2	2	2	4
cDC2	ENSG00000075239	11:108139811:CCCCCATGCCCG:C	28	20	0.125002	0.0174121	7.02034e-13	3	3	3	3	3	2	3	3	2	2	3	3	3	2	3	3	3	3	3	3	3	3	3		2	2	2	2	3
cDC2	ENSG00000077458	11:95853036:T:TTA	28	9	-0.0542864	0.0140275	0.000108843	3	3	3	3	2	2	2	2	2	2	3	2	2	2	4	3	2	2	2	2	2	3	2		2	2	2	2	4
cDC2	ENSG00000078124	11:76846221:C:A	28	19	0.0412182	0.0082832	6.48724e-07	3	3	3	3	3	2	3	3	3	2	3	3	3	2	3	2	2	3	3	3	2	3	3		2	3	2	2	3
cDC2	ENSG00000084207	11:67554470:C:T	28	20	0.0405627	0.00580439	2.78284e-12	5	5	5	5	5	2	3	5	5	3	5	5	5	2	3	3	2	3	2	3	2	4	5		2	2	3	2	5
cDC2	ENSG00000084234	11:130104191:A:C	28	13	0.0480851	0.00991251	1.2287e-06	3	3	3	2	3	2	2	3	2	2	3	3	2	2	3	3	2	3	3	3	2	2	2		2	2	2	2	3
cDC2	ENSG00000085063	11:33737092:G:A	28	20	-0.102765	0.0162411	2.49255e-10	3	3	3	3	3	2	3	4	2	2	3	4	4	2	3	3	2	4	4	3	3	3	3		4	2	2	2	4
cDC2	ENSG00000087053	11:95938751:T:C	28	10	0.093321	0.0240656	0.000105419	3	3	3	2	3	2	2	2	2	2	2	3	3	2	2	2	2	3	2	3	2	3	2		2	2	2	2	3
cDC2	ENSG00000087884	11:77788185:T:TA	28	8	-0.112022	0.0282449	7.30626e-05	2	3	2	2	2	2	2	2	2	2	3	2	2	2	3	2	2	3	3	2	2	3	3		2	2	2	2	3
cDC2	ENSG00000095139	11:118604004:CA:C	28	9	-0.0601198	0.0178732	0.00076909	3	3	2	2	2	2	2	2	2	2	3	2	3	2	3	2	2	3	3	2	2	2	3		2	2	2	2	3
cDC2	ENSG00000109861	11:88336942:A:T	28	20	0.0567603	0.0120981	2.70967e-06	3	3	3	3	3	2	3	3	2	2	3	2	3	2	3	3	2	3	3	3	3	3	3		3	3	2	2	3
cDC2	ENSG00000109920	11:47728848:C:CT	28	17	0.0393287	0.0091785	1.82844e-05	3	3	3	3	3	2	3	2	2	2	3	3	3	2	3	3	2	3	3	3	2	3	3		2	2	2	2	3
cDC2	ENSG00000109929	11:121283728:G:A	28	19	-0.109839	0.0239608	4.55879e-06	3	3	3	3	4	2	4	4	2	2	3	3	4	2	3	4	2	3	3	3	3	3	3		2	2	2	2	4
cDC2	ENSG00000110002	11:124148538:C:CA	22	7	-0.183042	0.0510968	0.000340637	3	2	1	1	2	2	1	1	2	2	1	2	1	2	2	2	2	4	4	4	2	3	3		2	2	2	2	4
cDC2	ENSG00000110042	11:59209855:C:CGT	11	6	0.156852	0.038112	3.86251e-05	1	1	1	1	1	1	1	1	1	1	1	1	1	1	1	1	1	3	3	3	2	3	3		2	2	2	2	3
cDC2	ENSG00000110057	11:68017505:C:G	28	9	-0.0352719	0.00893248	7.85674e-05	2	3	2	2	2	2	2	2	2	2	2	2	2	2	3	3	2	3	3	2	2	3	3		2	2	3	2	3
cDC2	ENSG00000110063	11:126237680:TAAAA:T	28	13	-0.0581474	0.0154406	0.000165969	3	3	2	3	3	2	3	2	2	2	3	3	3	2	4	2	2	2	2	3	2	2	3		4	2	2	2	4
cDC2	ENSG00000110077	11:60201235:C:T	11	7	0.13272	0.0212915	4.56263e-10	3	1	1	1	1	2	1	1	3	1	1	1	1	1	1	1	1	1	1	1	2	5	3		3	3	2	2	5
cDC2	ENSG00000110079	11:60201268:T:C	7	4	0.0906927	0.0211544	1.80954e-05	1	1	1	1	1	1	1	1	1	1	1	1	1	1	1	1	1	1	1	1	1	5	5		2	4	2	2	5
cDC2	ENSG00000110080	11:126422248:C:T	27	12	0.130283	0.0279821	3.22477e-06	3	3	2	2	2	2	3	2	2	2	3	3	2	2	3	3	2	1	3	2	2	3	3		3	2	2	2	3
cDC2	ENSG00000110104	11:60839230:CTT:C	28	3	-0.130407	0.0374154	0.000491445	2	2	2	2	2	2	2	2	2	2	2	2	3	2	2	2	2	2	2	2	2	2	3		2	2	2	2	3
cDC2	ENSG00000110171	11:6466593:GT:G	27	6	0.644296	0.153268	2.62579e-05	3	3	2	2	2	2	3	2	1	2	3	2	2	2	3	2	2	2	2	2	2	2	2		2	2	2	2	3
cDC2	ENSG00000110203	11:72137489:A:AT	1	1	1.91509	0.129779	2.79425e-49	1	1	1	1	1	1	1	1	1	1	1	1	1	1	1	1	1	1	1	1	1	1	1		1	1	1	1	1
cDC2	ENSG00000110218	11:94132401:G:A	28	20	0.158209	0.028853	4.17539e-08	3	3	3	3	4	2	3	3	2	2	3	3	3	2	3	4	3	4	4	3	3	3	3		2	2	2	2	4
cDC2	ENSG00000110237	11:73278146:TTTTA:T	5	1	0.315409	0.0784142	5.76205e-05	1	1	1	1	1	1	1	1	1	1	1	1	1	1	1	1	1	1	1	1	1	1	1		2	2	2	2	2
cDC2	ENSG00000110274	11:117325719:C:A	28	10	0.229284	0.032743	2.51359e-12	3	3	2	2	3	2	2	3	2	2	3	2	3	2	3	2	2	2	2	2	2	4	4		2	2	2	2	4
cDC2	ENSG00000110315	11:10510001:CTTAG:C	28	12	-0.084834	0.0164915	2.68775e-07	4	3	3	2	3	2	2	2	2	2	3	2	2	2	3	2	2	4	3	4	2	4	3		2	2	2	2	4
cDC2	ENSG00000110318	11:101852503:C:T	28	19	0.164222	0.0420647	9.45985e-05	3	3	3	3	3	3	3	3	2	2	3	3	3	2	3	3	2	3	3	3	2	2	3		3	2	2	2	3
cDC2	ENSG00000110324	11:118027016:C:CTTTTTTTTTT	28	18	-0.10543	0.0197572	9.48657e-08	3	3	3	3	3	2	3	3	2	2	3	3	4	2	3	3	2	3	4	3	2	3	2		3	2	2	2	4
cDC2	ENSG00000110367	11:118761861:GA:G	28	13	-0.032793	0.00874526	0.000176978	3	3	2	3	2	2	3	2	2	2	3	3	2	2	3	2	2	3	5	3	2	3	4		2	2	2	2	5
cDC2	ENSG00000110375	11:118929593:C:A	25	6	-0.257092	0.0558208	4.11145e-06	3	3	2	2	2	2	2	2	2	2	3	2	2	2	3	2	2	2	2	2	1	4	1		2	1	2	2	4
cDC2	ENSG00000110395	11:119194541:A:AAG	28	12	-0.0398074	0.0092788	1.78558e-05	3	2	2	4	2	2	4	4	2	2	4	2	2	2	3	3	2	3	3	3	2	2	3		2	2	2	2	4
cDC2	ENSG00000110400	11:119628881:A:G	24	4	0.21045	0.0450417	2.97791e-06	3	1	2	2	1	2	2	2	1	2	2	2	2	2	3	1	2	2	2	2	2	2	3		2	2	2	2	3
cDC2	ENSG00000110435	11:34915001:CAA:C	28	19	-0.0993742	0.0195421	3.6737e-07	3	3	3	3	3	2	3	3	2	2	3	3	3	2	3	2	2	3	4	3	2	3	4		3	2	3	2	4
cDC2	ENSG00000110446	11:60911505:TAAAC:T	13	5	-0.0564225	0.0128581	1.14345e-05	1	2	1	1	1	1	1	1	1	1	1	2	1	1	1	1	2	2	3	3	2	4	3		2	2	1	2	4
cDC2	ENSG00000110448	11:61095670:G:A	27	15	0.624609	0.120519	2.18758e-07	3	3	3	3	3	2	2	3	2	2	3	3	3	2	4	1	2	4	3	2	2	2	3		2	2	3	2	4
cDC2	ENSG00000110455	11:44066439:G:T	28	26	0.644273	0.0424576	5.21671e-52	4	4	4	4	4	4	4	4	4	4	4	4	4	4	4	4	4	4	4	4	4	4	4		4	2	4	2	4	0.64005
cDC2	ENSG00000110628	11:2903380:G:A	27	18	-0.154046	0.0230001	2.11814e-11	3	3	3	3	3	2	3	3	3	2	3	3	3	2	3	3	2	1	3	3	2	3	3		2	2	2	2	3
cDC2	ENSG00000110651	11:2297637:A:G	28	19	-0.0824659	0.0155683	1.17698e-07	3	3	3	3	3	2	3	3	2	2	3	3	3	2	3	3	3	5	4	4	2	3	3		2	2	2	2	5
cDC2	ENSG00000110660	11:107869185:A:C	27	13	0.275113	0.0311425	1.00982e-18	3	3	3	3	3	2	2	3	2	2	3	2	4	2	3	2	2	3	2	2	3	3	1		2	2	2	2	4
cDC2	ENSG00000110665	11:2294350:G:C	28	22	-0.184591	0.0181567	2.79647e-24	3	3	3	4	3	3	3	3	2	2	3	3	3	2	4	4	4	3	3	3	3	4	3		5	2	2	2	5
cDC2	ENSG00000110693	11:16723580:A:C	28	8	-0.3198	0.069502	4.19853e-06	3	3	2	2	2	2	2	3	2	2	2	3	3	2	3	2	2	2	2	2	2	2	2		2	2	3	2	3
cDC2	ENSG00000110700	11:17077077:T:C	28	18	0.110901	0.0199716	2.80966e-08	4	4	4	4	4	2	4	4	2	2	4	4	3	2	4	3	2	4	4	4	2	2	3		2	2	3	2	4
cDC2	ENSG00000110713	11:3720975:A:AGTGTGT	28	15	0.0401706	0.00859876	2.9876e-06	3	3	3	3	3	2	2	3	2	2	3	3	3	2	3	2	2	3	3	2	2	4	2		2	2	3	2	4
cDC2	ENSG00000110717	11:68037340:G:A	28	14	0.0776318	0.00883994	1.60683e-18	3	2	3	4	2	2	4	3	2	2	3	3	2	2	3	3	2	3	3	2	2	3	3		2	2	2	2	4
cDC2	ENSG00000110719	11:68036689:C:T	28	20	0.141021	0.012701	1.21104e-28	3	3	3	4	3	2	4	2	2	3	4	3	3	2	4	4	4	3	3	3	2	3	4		3	2	2	2	4
cDC2	ENSG00000110721	11:68095402:CAA:C	28	16	-0.057188	0.0133038	1.71863e-05	3	2	3	5	3	2	3	3	2	2	5	3	5	2	5	3	2	4	3	2	2	3	2		5	2	2	2	5
cDC2	ENSG00000110723	11:108547715:T:C	27	19	-0.268196	0.0397646	1.53449e-11	3	3	3	3	3	2	3	3	2	2	3	3	3	2	3	3	2	3	3	3	3	3	1		3	2	2	2	3
cDC2	ENSG00000110768	11:18288734:C:CTGTG	28	18	0.0914568	0.0153911	2.81273e-09	4	4	4	3	3	2	3	4	2	2	3	4	4	2	3	4	2	3	4	2	2	4	4		2	2	4	2	4
cDC2	ENSG00000117984	11:1776330:ATGGATGGAGAGGGAATGGAGAGGTGGATGGAGAGGGAATGGAGAGG:A	28	13	0.175609	0.0316422	2.85939e-08	3	3	3	2	2	2	2	2	2	2	3	3	2	2	3	3	2	2	3	2	2	3	3		3	2	3	2	3
cDC2	ENSG00000118137	11:116857220:A:T	14	3	0.48568	0.0857392	1.47353e-08	1	1	1	1	1	2	2	1	2	1	4	2	2	2	3	1	2	1	1	1	1	1	1		2	2	2	2	4
cDC2	ENSG00000118363	11:74997690:C:CA	28	16	0.0370285	0.00851354	1.36535e-05	3	3	3	3	2	2	3	3	2	2	3	3	3	2	3	3	2	3	2	3	2	4	3		2	2	2	2	4
cDC2	ENSG00000120451	11:130894114:CA:C	28	23	0.242464	0.017034	5.62823e-46	4	4	4	4	4	2	4	4	4	2	4	4	4	2	4	4	3	4	4	4	4	4	4		4	2	4	2	4
cDC2	ENSG00000121653	11:45857441:A:G	18	8	-0.326269	0.051205	1.86809e-10	1	1	1	1	1	3	3	1	2	2	1	1	3	2	1	2	2	1	3	3	2	4	3		2	2	2	2	4
cDC2	ENSG00000121671	11:45857441:A:G	28	16	-0.346995	0.0183992	2.46757e-79	3	3	3	3	3	2	3	2	2	2	3	3	3	2	3	3	2	3	2	3	2	4	3		2	2	2	2	4
cDC2	ENSG00000121690	11:33076727:G:GT	7	2	0.332984	0.0613804	5.79792e-08	1	1	1	1	1	1	1	1	1	2	1	1	1	1	1	2	1	1	1	1	1	1	1		3	2	2	2	3
cDC2	ENSG00000121691	11:34433371:G:T	28	20	0.0998539	0.00856927	2.22658e-31	3	3	3	3	3	2	3	3	3	2	3	3	3	2	3	3	2	4	4	4	2	3	3		2	2	4	2	4
cDC2	ENSG00000123892	11:88027445:G:T	19	10	0.64064	0.15772	4.86802e-05	1	1	1	3	1	2	3	3	2	2	3	1	1	2	3	3	2	1	1	1	2	3	4		3	2	2	2	4
cDC2	ENSG00000126432	11:64337982:G:A	28	21	-0.0962421	0.0165991	6.70945e-09	3	3	3	3	3	3	3	3	2	2	3	3	3	2	3	3	3	3	3	3	2	3	3		3	2	2	2	3
cDC2	ENSG00000129083	11:14523590:AT:A	28	17	0.0399708	0.00839393	1.91805e-06	3	4	3	3	3	2	3	3	2	2	3	4	3	2	3	2	2	3	3	2	3	3	3		2	2	2	2	4
cDC2	ENSG00000130413	11:8611209:CCAA:C	19	14	0.46827	0.105236	8.59822e-06	1	1	1	1	1	2	3	1	4	2	3	4	3	2	1	3	3	3	3	3	3	1	1		2	2	4	3	4
cDC2	ENSG00000130592	11:1852991:C:T	28	18	0.0954228	0.00794412	3.0824e-33	3	3	2	4	4	2	4	3	2	2	4	2	4	2	4	3	4	3	4	4	2	4	4		4	2	2	2	4	0.1949
cDC2	ENSG00000130595	11:1920251:T:C	10	3	0.205355	0.053515	0.000124376	1	1	1	1	1	2	1	1	1	2	1	3	1	1	1	2	1	1	1	1	1	3	1		2	2	2	2	3
cDC2	ENSG00000130598	11:1840682:G:A	12	5	0.135855	0.0253854	8.71448e-08	1	1	1	1	1	1	1	1	1	2	1	1	1	1	1	1	1	3	2	3	2	3	3		2	2	2	2	3
cDC2	ENSG00000131626	11:70408784:G:A	28	19	-0.039124	0.00985227	7.15518e-05	3	3	3	3	3	2	3	3	2	2	3	3	3	2	3	3	2	3	3	3	2	3	3		3	2	2	2	3
cDC2	ENSG00000132286	11:6414798:G:A	28	14	0.0706617	0.0183725	0.000120036	3	3	3	3	2	2	2	2	3	2	3	3	3	2	3	2	2	3	3	3	2	3	2		2	2	2	2	3
cDC2	ENSG00000132740	11:68904803:C:CTTTTCTTTTTT	28	20	-0.105339	0.0233348	6.3541e-06	3	3	3	3	3	3	3	3	3	2	3	3	3	2	3	3	2	3	3	3	2	3	3		2	2	2	2	3
cDC2	ENSG00000133317	11:63508091:C:T	2	2	0.459739	0.0680579	1.42718e-11	1	1	1	1	1	1	1	1	1	1	1	1	1	1	1	1	1	1	1	1	1	3	1		1	1	1	1	3
cDC2	ENSG00000133321	11:63508091:C:T	28	12	0.0828073	0.0173008	1.69862e-06	3	3	3	2	2	2	2	2	2	2	3	2	3	2	3	2	2	3	3	3	2	4	3		2	2	2	2	4
cDC2	ENSG00000133789	11:9723771:CTT:C	28	17	-0.0568227	0.0135324	2.68069e-05	5	5	3	2	3	2	3	2	3	2	3	3	3	2	3	2	2	3	3	3	2	3	3		2	2	3	2	5
cDC2	ENSG00000133794	11:13290559:ATAT:A	28	20	-0.0675743	0.0138243	1.01827e-06	3	3	3	3	3	2	3	5	3	2	3	3	5	2	3	5	2	3	3	3	2	3	3		2	2	3	2	5
cDC2	ENSG00000133805	11:10450237:GGTGTGTGTGTGTGTGTGTGTGT:G	28	13	0.0833545	0.0180014	3.64901e-06	5	5	3	3	2	2	2	3	2	2	3	2	2	2	3	2	2	3	3	3	2	3	3		2	2	2	2	5
cDC2	ENSG00000133812	11:10220324:G:A	28	13	-0.0412884	0.00802363	2.66314e-07	3	3	2	3	2	2	3	2	2	2	3	3	2	2	3	2	2	3	3	3	2	3	3		2	2	2	2	3
cDC2	ENSG00000133816	11:12098314:A:G	24	12	-0.142173	0.0293078	1.2282e-06	3	3	3	2	2	2	3	3	2	2	3	2	3	2	3	3	2	1	1	1	1	3	2		3	2	2	2	3
cDC2	ENSG00000134333	11:18406717:A:G	28	11	-0.0345736	0.0090346	0.000129818	3	3	3	3	2	2	2	2	2	2	3	2	3	2	2	2	2	2	3	2	2	3	3		2	3	2	2	3
cDC2	ENSG00000134571	11:47381508:A:ATATAT	6	4	-0.200318	0.0447933	7.74738e-06	1	1	1	1	1	1	1	1	1	1	1	1	1	1	1	1	1	1	1	1	1	3	3		1	2	3	2	3
cDC2	ENSG00000134574	11:47235157:C:T	27	12	-0.229833	0.0273653	4.51447e-17	2	3	3	3	2	2	3	2	2	2	3	2	2	2	3	3	2	3	3	2	2	3	3		1	2	2	2	3
cDC2	ENSG00000134575	11:47307079:C:CTT	26	12	-0.15151	0.0437568	0.000535075	3	3	3	3	2	2	3	2	2	2	3	2	2	2	3	2	2	1	3	2	2	3	3		1	2	2	3	3
cDC2	ENSG00000134780	11:61634467:CAAAAA:C	4	3	0.276817	0.0514871	7.59781e-08	1	1	1	1	1	1	1	1	1	1	1	1	1	1	1	1	1	1	1	1	1	3	3		1	1	1	2	3
cDC2	ENSG00000134809	11:57516515:C:T	28	28	-0.2688	0.0156357	3.07947e-66	4	4	4	4	4	4	4	4	4	4	4	4	4	4	4	4	4	4	4	4	4	4	4		4	4	4	4	4
cDC2	ENSG00000134824	11:61828092:C:T	27	24	0.287881	0.0292243	6.80289e-23	4	1	4	4	4	3	4	4	4	4	4	4	4	3	4	4	4	4	4	4	4	4	4		4	2	2	2	4	0.8123
cDC2	ENSG00000134825	11:61813978:A:G	28	18	0.0689498	0.00876581	3.66838e-15	3	3	3	3	4	2	3	3	2	2	3	3	3	2	3	4	2	3	4	3	2	3	3		2	2	2	2	4
cDC2	ENSG00000134909	11:129338263:C:T	28	19	-0.0597939	0.0158081	0.000155273	5	5	5	5	5	2	5	5	5	2	5	5	5	2	3	2	2	3	3	3	2	4	3		3	2	2	2	5
cDC2	ENSG00000134910	11:125673198:CTTTCT:C	28	11	-0.08051	0.0175993	4.77103e-06	3	3	3	3	2	2	2	2	2	2	3	3	2	2	3	2	2	3	2	3	2	2	3		2	2	2	2	3
cDC2	ENSG00000135373	11:34621121:A:G	2	1	-0.225187	0.0477666	2.42512e-06	1	1	1	1	1	1	1	1	1	1	1	1	1	1	1	1	1	1	1	1	1	1	1		1	2	1	1	2	-0.0057
cDC2	ENSG00000137492	11:76343283:C:G	28	3	-0.276893	0.0634184	1.26462e-05	2	2	2	2	2	2	2	2	2	2	2	2	2	2	2	2	2	2	2	2	2	3	3		2	2	2	2	3
cDC2	ENSG00000137500	11:83187259:C:T	28	7	-0.0632838	0.0148319	1.98345e-05	3	3	2	2	2	2	2	2	2	2	2	3	2	2	3	2	2	3	3	2	2	2	2		2	2	2	2	3
cDC2	ENSG00000137502	11:83063823:T:C	28	15	0.123204	0.0317577	0.000104674	3	3	3	4	3	2	2	3	2	2	3	3	3	2	4	3	2	3	3	3	2	2	2		2	2	2	2	4
cDC2	ENSG00000137513	11:78561180:G:A	28	18	0.126315	0.0230524	4.26569e-08	4	4	4	4	4	2	4	4	2	2	4	3	4	2	4	3	2	4	4	3	2	4	4		2	2	2	2	4
cDC2	ENSG00000137672	11:101601683:A:G	5	3	0.703718	0.0533	8.43396e-40	1	1	1	1	1	1	1	1	1	1	1	1	1	1	1	1	1	1	1	1	1	1	3		3	2	1	2	3
cDC2	ENSG00000137709	11:120229082:C:T	2	2	1.40175	0.151088	1.73144e-20	1	1	1	1	1	1	1	1	1	1	1	1	1	1	1	1	1	1	1	1	1	4	1		1	1	1	1	4
cDC2	ENSG00000137710	11:110350409:T:C	28	19	-0.0497291	0.0113895	1.26424e-05	3	3	3	2	3	2	3	3	2	2	3	3	3	2	3	3	2	3	3	3	2	3	3		3	2	3	2	3
cDC2	ENSG00000137713	11:111854263:AT:A	28	18	-0.0976532	0.0218723	8.01837e-06	3	3	3	3	3	2	3	3	2	2	3	3	3	2	3	3	2	3	3	3	2	3	3		2	2	2	2	3
cDC2	ENSG00000137714	11:110417449:G:A	28	17	0.172087	0.0130126	6.32437e-40	3	5	3	3	3	2	3	2	2	2	3	2	3	2	4	4	2	3	4	4	2	4	3		2	2	4	2	5
cDC2	ENSG00000137727	11:110783172:T:A	7	4	0.504908	0.13139	0.000121622	1	1	1	1	1	1	1	1	1	1	1	1	1	2	1	1	1	3	3	3	1	1	1		1	2	2	1	3
cDC2	ENSG00000142082	11:197337:G:A	28	20	0.11271	0.0256041	1.0725e-05	3	3	3	3	3	2	3	3	3	2	3	3	3	2	3	3	3	3	3	3	2	3	3		2	2	2	2	3
cDC2	ENSG00000142089	11:320836:C:T	27	19	-0.520874	0.0317815	2.28459e-60	4	4	3	3	3	2	4	4	2	4	3	4	3	2	4	4	4	3	3	2	2	1	4		2	2	3	2	4	-0.47695
cDC2	ENSG00000142102	11:293188:T:C	28	22	0.182112	0.0401329	5.68688e-06	3	3	3	3	3	2	3	3	3	2	3	3	3	2	3	3	3	3	3	3	2	3	4		3	2	3	2	4
cDC2	ENSG00000148925	11:13459063:T:A	28	8	-0.106434	0.0175716	1.38549e-09	3	3	2	2	2	2	2	2	2	2	3	2	2	2	3	2	2	2	4	2	2	3	3		2	2	2	2	4
cDC2	ENSG00000148926	11:10312871:G:GGTGTGTGTGTGT	4	1	0.633955	0.1497	2.28733e-05	1	1	1	1	1	1	1	1	1	1	1	1	1	1	1	1	1	1	1	1	2	2	2		1	1	1	1	2
cDC2	ENSG00000148935	11:22626575:A:G	28	18	0.672188	0.154799	1.40985e-05	3	3	3	3	3	2	3	3	2	2	3	3	3	2	3	3	2	3	3	3	2	3	3		2	2	2	2	3
cDC2	ENSG00000149054	11:6926908:T:G	10	7	1.08418	0.0876443	3.7851e-35	1	1	1	1	1	1	1	1	1	1	1	1	1	2	1	1	4	1	4	4	3	1	1		4	2	4	2	4	0.26455
cDC2	ENSG00000149084	11:43856384:C:A	28	19	-0.146733	0.013865	3.57293e-26	3	3	4	4	3	2	2	3	2	2	4	3	4	2	4	3	2	3	3	4	2	3	3		3	3	2	2	4
cDC2	ENSG00000149089	11:34936791:T:TC	28	25	0.222334	0.0128445	3.97478e-67	3	3	3	3	4	2	4	3	3	2	3	3	3	2	3	3	3	4	3	3	3	3	3		3	3	3	3	4
cDC2	ENSG00000149115	11:57260908:C:A	26	5	0.628515	0.134586	3.01211e-06	3	3	2	2	2	2	2	2	2	2	2	3	2	2	1	2	2	1	3	2	2	2	2		2	2	2	2	3
cDC2	ENSG00000149177	11:48029443:A:G	28	14	0.151174	0.0142519	2.75609e-26	3	4	2	2	2	2	3	2	2	2	3	3	2	2	3	2	2	3	2	3	2	3	3		3	3	2	3	4
cDC2	ENSG00000149187	11:47581327:G:A	28	12	-0.0520043	0.0112852	4.06176e-06	3	3	2	3	2	2	2	2	2	2	3	3	3	2	3	2	2	3	3	3	2	2	3		2	2	2	2	3
cDC2	ENSG00000149196	11:86275202:T:C	28	7	-0.25467	0.0530309	1.56861e-06	4	3	2	3	2	2	2	2	2	2	3	2	2	2	3	2	2	2	2	3	2	2	2		2	2	2	2	4
cDC2	ENSG00000149212	11:95300365:A:G	28	14	-0.0874495	0.0156211	2.16614e-08	3	3	3	3	2	2	3	3	2	2	3	2	3	2	3	2	2	2	2	3	3	3	3		2	2	2	2	3
cDC2	ENSG00000149231	11:96309750:T:G	28	20	0.0875746	0.0156681	2.27917e-08	3	3	3	3	3	3	3	3	3	2	3	3	3	2	3	3	2	3	3	3	2	3	3		2	2	2	2	3
cDC2	ENSG00000149256	11:79408195:T:G	10	9	1.2301	0.0550499	1.34326e-110	1	1	1	1	1	2	1	1	1	1	1	1	1	1	1	1	1	4	4	3	1	4	4		3	3	1	3	4
cDC2	ENSG00000149269	11:77486772:G:A	28	17	0.0686635	0.00950294	4.99269e-13	3	3	2	3	3	2	3	3	3	2	3	3	3	2	3	3	2	2	3	3	2	4	4		2	2	2	2	4
cDC2	ENSG00000149273	11:75376476:C:T	28	18	-0.0578347	0.0088993	8.09698e-11	4	4	4	3	4	2	4	4	2	2	4	4	4	2	3	2	2	4	4	4	2	4	4		4	2	2	2	4
cDC2	ENSG00000149292	11:113317227:A:G	28	19	0.268208	0.0415081	1.03618e-10	4	4	4	4	4	2	4	4	4	2	4	4	4	2	4	2	4	4	3	4	2	4	4		2	2	2	2	4
cDC2	ENSG00000149308	11:108266163:C:T	28	16	-0.0765336	0.0170099	6.81601e-06	3	3	3	2	3	2	3	2	4	2	3	5	3	2	4	2	2	5	5	5	2	3	2		3	2	2	2	5
cDC2	ENSG00000149418	11:130159766:T:C	10	8	-0.181345	0.0215475	3.89377e-17	1	1	1	1	1	1	1	1	1	1	1	1	1	1	1	1	1	4	4	4	3	4	4		4	2	1	2	4	-0.25235
cDC2	ENSG00000149548	11:125015737:A:G	28	24	0.529365	0.0653471	5.45901e-16	4	4	3	3	3	3	3	4	3	2	3	3	4	2	3	4	3	3	4	4	4	3	3		3	2	3	2	4
cDC2	ENSG00000149571	11:126465434:G:A	9	4	0.624573	0.0437111	2.57547e-46	1	1	1	1	1	1	1	1	1	1	1	1	1	2	3	1	2	1	1	1	2	1	1		3	4	2	2	4
cDC2	ENSG00000149577	11:117197788:A:G	28	19	0.264507	0.0200592	1.05128e-39	3	4	3	3	3	2	4	3	2	2	3	3	3	2	3	3	2	3	3	3	2	4	3		3	2	2	2	4
cDC2	ENSG00000149591	11:117131317:A:AT	27	7	0.308041	0.0423887	3.67414e-13	2	3	2	2	2	2	2	2	2	1	2	2	2	2	2	2	2	4	4	4	2	4	4		2	2	2	2	4
cDC2	ENSG00000149781	11:64184527:A:C	28	4	0.0311747	0.008309	0.000175483	2	2	2	2	2	2	2	2	2	2	2	3	2	2	2	2	2	3	2	2	2	2	3		2	2	2	2	3
cDC2	ENSG00000149806	11:65121944:G:C	28	14	0.0146595	0.00347967	2.52109e-05	3	4	3	2	3	2	4	4	2	2	4	3	3	2	4	5	2	3	2	3	2	2	2		2	2	2	2	5	0.00525
cDC2	ENSG00000149823	11:65164779:G:A	28	3	0.143084	0.0390039	0.000244016	2	3	2	2	2	2	2	2	2	2	2	2	2	2	2	2	2	2	3	2	2	2	2		2	2	2	2	3
cDC2	ENSG00000150768	11:112149072:C:G	28	4	0.300958	0.0856114	0.000439098	2	3	2	2	2	2	2	2	2	2	3	3	2	2	2	2	2	2	2	2	2	2	2		2	2	2	2	3
cDC2	ENSG00000150782	11:112203050:C:CA	28	14	-0.0927475	0.0113932	3.93273e-16	3	3	2	2	3	2	2	2	2	2	3	2	2	2	3	3	3	3	3	2	2	3	3		3	2	3	2	3
cDC2	ENSG00000151348	11:44223127:A:G	28	17	-0.0550086	0.0133726	3.89631e-05	3	3	3	3	3	2	2	3	2	2	3	3	3	2	3	3	2	3	3	3	2	3	3		2	2	2	2	3
cDC2	ENSG00000151366	11:78112511:G:A	28	21	0.0959527	0.00767323	7.02258e-36	3	4	4	3	4	2	4	3	2	2	3	4	3	2	3	3	3	3	3	3	2	3	3		3	3	2	2	4
cDC2	ENSG00000151376	11:86618299:CAAAAAAA:C	23	15	0.358248	0.0494114	4.15837e-13	3	4	3	3	1	2	3	3	2	2	3	4	4	2	3	3	3	1	1	1	1	4	4		2	2	2	2	4
cDC2	ENSG00000151500	11:134274200:A:AT	28	5	0.088079	0.016711	1.359e-07	2	3	2	2	2	2	2	2	2	2	3	2	2	2	2	2	2	2	2	2	2	3	3		2	2	2	2	3
cDC2	ENSG00000151704	11:128809316:G:C	23	15	-0.224592	0.049438	5.54856e-06	3	1	3	3	1	2	3	3	1	2	3	1	3	2	3	3	2	3	3	3	2	4	3		2	2	1	2	4
cDC2	ENSG00000152219	11:30341578:T:TA	28	22	0.0645571	0.0120885	9.27528e-08	3	3	3	3	3	3	3	3	3	2	3	3	3	2	3	3	3	3	3	3	2	3	3		3	2	2	2	3
cDC2	ENSG00000154114	11:121030872:AT:A	28	14	0.105286	0.0220299	1.75985e-06	4	3	3	3	2	2	2	3	2	2	4	2	3	2	3	2	2	4	4	2	3	4	4		2	2	2	2	4
cDC2	ENSG00000154127	11:122654600:T:G	28	17	-0.160621	0.0227861	1.80076e-12	5	5	5	3	5	2	2	2	2	2	3	3	5	2	3	3	2	3	3	5	2	3	3		2	3	2	2	5
cDC2	ENSG00000154134	11:124880551:CCGGAGT:C	22	14	-0.19801	0.0326225	1.28111e-09	3	3	3	3	1	2	3	3	2	2	3	3	3	2	3	3	2	1	1	1	1	3	1		3	2	2	2	3
cDC2	ENSG00000154146	11:124732351:T:C	21	12	0.110321	0.0160945	7.15289e-12	3	3	3	1	1	2	3	2	1	1	1	3	3	2	1	1	2	3	3	3	2	4	3		2	2	2	2	4
cDC2	ENSG00000156587	11:57525337:T:C	28	16	0.0979624	0.0238768	4.08123e-05	3	4	3	2	3	2	2	3	2	2	3	3	3	2	3	3	2	3	3	3	2	3	4		2	2	2	2	4
cDC2	ENSG00000156603	11:57731433:C:CT	28	19	0.100976	0.0219466	4.2044e-06	3	3	3	3	3	2	3	3	2	2	3	3	3	2	3	3	2	3	3	3	3	3	3		2	2	2	2	3
cDC2	ENSG00000158636	11:76450794:A:ATTT	28	18	0.0867095	0.0185954	3.11696e-06	4	4	4	4	4	2	4	4	2	2	4	4	4	2	3	4	2	4	4	3	2	3	3		2	2	2	2	4
cDC2	ENSG00000160584	11:117071782:AT:A	28	15	-0.0789323	0.0167219	2.35498e-06	3	4	3	3	3	2	3	2	2	2	3	3	3	2	3	3	2	3	3	3	2	2	2		2	2	2	2	4
cDC2	ENSG00000160588	11:118246434:C:CT	28	16	0.0804688	0.0165221	1.11384e-06	3	3	5	2	3	2	3	3	2	2	3	4	3	2	5	3	2	2	3	2	2	3	3		2	3	2	2	5
cDC2	ENSG00000160593	11:118205289:C:T	25	19	0.0388798	0.00666322	5.37935e-09	3	3	3	3	3	2	3	3	3	2	3	3	3	2	3	3	2	1	1	1	2	3	3		4	4	3	2	4
cDC2	ENSG00000160613	11:117105471:C:CA	28	19	0.0717825	0.0146558	9.6869e-07	4	4	4	3	4	2	3	3	2	2	4	4	3	2	4	3	4	4	4	4	2	4	4		2	2	2	2	4
cDC2	ENSG00000162174	11:62407183:C:CA	17	10	0.151673	0.0406849	0.000193002	1	1	1	1	1	3	3	1	2	1	3	3	1	2	3	2	3	1	1	1	3	3	3		2	2	2	2	3
cDC2	ENSG00000162222	11:62745919:G:GT	28	19	-0.125172	0.0223832	2.24172e-08	3	3	3	4	3	2	3	3	2	2	3	3	3	2	3	4	3	3	3	3	2	3	3		2	2	2	2	4
cDC2	ENSG00000162302	11:64395973:C:T	28	6	-0.0847017	0.0121886	3.67222e-12	3	3	2	2	2	2	2	2	2	2	2	2	2	2	3	2	2	2	2	2	2	3	3		2	2	2	2	3
cDC2	ENSG00000162341	11:69088127:A:G	28	13	-0.0850832	0.0177485	1.63622e-06	4	4	4	2	2	2	2	2	2	2	3	3	3	2	5	3	2	5	2	2	2	3	3		2	2	3	2	5
cDC2	ENSG00000166002	11:93487939:G:A	21	13	0.0507847	0.0132638	0.000128761	3	1	3	1	1	2	1	3	2	2	1	1	3	2	3	3	2	1	3	3	2	3	3		3	3	2	2	3
cDC2	ENSG00000166323	11:108293919:A:G	28	14	0.10891	0.0259843	2.77276e-05	3	3	3	2	3	2	2	2	3	2	3	3	3	2	3	2	2	3	3	3	2	2	2		3	2	2	2	3
cDC2	ENSG00000166333	11:6512260:A:G	28	19	0.040957	0.0113333	0.000301654	3	3	3	3	3	2	3	3	2	2	3	3	3	2	3	3	3	3	3	3	2	3	3		2	2	2	2	3
cDC2	ENSG00000166340	11:6612377:G:T	28	10	0.0475351	0.0102902	3.84753e-06	3	3	3	3	2	2	2	2	2	2	3	2	3	2	3	2	2	2	2	2	2	3	3		2	2	2	2	3
cDC2	ENSG00000166387	11:7511997:A:G	28	22	-0.108398	0.0195083	2.7525e-08	3	3	3	3	3	2	3	3	3	3	3	3	3	2	3	3	3	3	5	3	5	5	3		2	2	2	2	5
cDC2	ENSG00000166435	11:74892136:G:A	28	28	0.639746	0.0243699	6.8782e-152	3	3	4	4	4	3	4	4	3	4	3	4	4	4	4	4	4	4	4	4	3	4	4		3	4	4	4	4
cDC2	ENSG00000166436	11:8682426:G:GC	28	27	0.371831	0.0223936	6.48038e-62	4	4	3	4	4	3	3	4	3	2	4	4	3	4	4	4	4	4	3	4	3	3	4		3	3	4	3	4
cDC2	ENSG00000166439	11:74917976:T:TAA	28	18	0.0500473	0.0115002	1.34991e-05	4	4	3	3	3	2	3	3	2	2	3	4	3	2	3	3	3	4	3	3	2	2	3		2	2	2	2	4
cDC2	ENSG00000166441	11:8677678:T:C	28	9	-0.0272985	0.00618647	1.02134e-05	3	2	3	2	2	2	2	2	2	2	2	3	2	2	3	2	2	3	3	2	2	3	3		2	2	2	2	3
cDC2	ENSG00000166471	11:9231715:C:CAAAAAAAAAA	28	21	-0.0862806	0.0164747	1.63056e-07	3	3	3	3	3	3	3	3	3	2	3	3	3	2	3	3	2	3	3	3	2	3	3		3	2	2	2	3
cDC2	ENSG00000166478	11:9531915:T:TG	28	17	0.107577	0.0292798	0.000238697	3	3	3	3	3	2	3	3	2	2	3	3	3	2	3	2	2	3	3	3	2	3	3		2	2	2	2	3
cDC2	ENSG00000166575	11:87287669:G:C	28	19	0.0895739	0.0175795	3.48065e-07	3	3	3	3	3	2	3	3	2	2	3	3	3	2	3	3	2	3	3	3	2	3	4		3	2	2	2	4
cDC2	ENSG00000166840	11:58973224:A:G	6	4	-0.33939	0.0740386	4.56237e-06	1	1	1	1	1	1	1	1	1	1	1	1	1	1	1	1	1	3	3	3	1	1	1		1	1	2	2	3
cDC2	ENSG00000166926	11:60364691:G:A	6	6	0.528311	0.0587854	2.5379e-19	1	1	1	1	1	1	1	1	1	1	1	1	1	1	1	1	1	4	4	4	1	4	4		1	1	1	1	4
cDC2	ENSG00000166927	11:60364831:T:G	11	4	0.199812	0.0188152	2.41403e-26	1	1	1	1	1	1	1	1	1	1	1	1	1	1	1	1	1	3	3	2	2	2	3		2	2	2	2	3
cDC2	ENSG00000166928	11:60365174:T:C	6	4	0.453511	0.0455826	2.54134e-23	1	1	1	1	1	1	1	1	1	1	1	1	1	1	1	1	1	1	4	1	1	4	4		1	2	1	2	4
cDC2	ENSG00000167283	11:118396547:C:CT	28	8	0.0233112	0.00573083	4.74827e-05	4	3	2	2	2	2	2	2	2	2	3	2	4	2	4	2	2	3	2	2	2	2	3		2	2	2	2	4
cDC2	ENSG00000167323	11:3840420:A:T	28	14	0.0510534	0.011752	1.39766e-05	3	3	3	2	2	2	2	3	2	2	3	3	3	2	3	2	2	3	2	3	2	3	3		3	2	2	2	3
cDC2	ENSG00000167325	11:4094744:C:A	28	18	0.173409	0.0261988	3.61672e-11	4	4	4	4	3	2	4	4	2	2	4	4	4	2	4	3	2	4	4	4	2	4	4		2	2	2	2	4	-0.0513
cDC2	ENSG00000167995	11:61952459:CT:C	27	11	0.0976687	0.0224405	1.34698e-05	3	3	3	2	3	2	2	3	2	2	3	2	2	2	2	1	2	3	2	2	2	3	3		2	3	2	2	3
cDC2	ENSG00000167996	11:61994723:C:T	28	10	-0.0453462	0.00679224	2.45249e-11	3	3	2	2	2	2	2	2	2	2	3	3	2	2	3	2	3	3	3	2	2	3	2		2	2	2	2	3
cDC2	ENSG00000168000	11:62683985:C:T	28	24	0.710848	0.0618912	1.56128e-30	4	4	4	4	4	4	4	4	2	2	4	4	4	2	4	4	4	4	4	4	4	4	4		3	4	4	2	4
cDC2	ENSG00000168005	11:63790640:G:A	28	7	0.387141	0.0873291	9.28756e-06	3	2	3	2	2	2	2	2	2	2	3	2	3	2	2	2	2	2	2	3	2	3	2		2	2	2	2	3
cDC2	ENSG00000168056	11:65546236:G:A	28	15	-0.433945	0.106658	4.73001e-05	3	3	3	3	3	2	3	3	2	2	3	3	3	2	3	3	2	2	2	3	2	3	2		2	2	2	2	3
cDC2	ENSG00000168067	11:64826067:G:GA	28	4	0.145309	0.0348509	3.05343e-05	2	3	3	2	2	2	2	2	2	2	2	2	2	2	2	3	2	2	2	2	2	2	2		2	2	2	2	3
cDC2	ENSG00000168071	11:64402734:C:T	28	16	-0.0634833	0.013146	1.37164e-06	3	3	3	3	3	2	2	3	2	2	3	3	3	2	3	2	2	3	2	3	2	3	3		3	2	2	2	3
cDC2	ENSG00000169519	11:28117259:GTATATATATATA:G	28	16	0.075075	0.0190965	8.44726e-05	4	4	3	3	4	2	4	3	2	2	4	2	3	2	4	2	2	3	3	3	2	4	3		2	2	2	2	4
cDC2	ENSG00000170743	11:7505369:A:G	8	7	-0.469893	0.0853039	3.61987e-08	1	1	1	1	1	1	1	1	1	1	1	1	1	1	1	1	1	4	3	4	2	1	3		4	1	3	1	4
cDC2	ENSG00000170955	11:6322901:A:AT	5	2	0.396967	0.0425322	1.02594e-20	1	1	1	1	1	2	1	1	1	1	1	1	1	2	1	1	1	1	1	1	1	3	1		1	2	1	1	3
cDC2	ENSG00000171067	11:68273919:C:CT	28	22	0.105254	0.0232546	6.00626e-06	3	3	3	4	4	3	3	3	2	2	3	4	3	2	3	3	3	3	3	3	4	4	4		4	2	2	2	4
cDC2	ENSG00000171204	11:85583120:GTGTGTGTGTGTATATATATA:G	28	4	0.13107	0.0305323	1.76416e-05	3	3	2	2	2	2	2	2	2	2	3	2	2	2	2	2	2	2	2	2	2	2	2		2	2	2	2	3
cDC2	ENSG00000171631	11:73271711:A:G	6	5	-0.263567	0.0296613	6.34187e-19	1	1	1	1	1	1	1	1	1	1	1	1	1	1	1	1	1	1	1	1	1	5	3		4	4	1	2	5
cDC2	ENSG00000171714	11:22275309:G:GACACAC	14	5	0.478444	0.0524178	7.00894e-20	1	1	1	3	1	2	2	1	1	2	1	1	1	2	1	3	2	1	1	1	2	3	3		1	2	2	2	3
cDC2	ENSG00000172543	11:65879086:C:A	28	23	0.56291	0.0350551	5.03669e-58	4	3	4	4	4	2	4	4	4	4	4	4	4	4	4	4	4	3	4	4	2	4	2		3	2	4	2	4
cDC2	ENSG00000172922	11:65670001:C:T	28	21	-0.080534	0.0116622	4.99993e-12	4	4	4	4	4	2	4	4	2	2	4	4	4	2	4	4	4	4	4	4	2	4	4		3	2	3	2	4
cDC2	ENSG00000173113	11:64219520:C:T	28	24	-0.107332	0.0166047	1.02029e-10	4	4	4	3	4	4	3	3	2	4	4	4	4	3	3	3	4	4	4	4	4	4	4		4	2	2	2	4
cDC2	ENSG00000173511	11:64190363:G:A	28	19	-0.148607	0.0392589	0.000153522	3	3	3	3	3	2	3	3	2	2	3	3	3	2	3	3	2	3	3	3	3	3	2		3	2	2	2	3
cDC2	ENSG00000173621	11:66895026:G:GA	17	7	-0.25954	0.0431002	1.72504e-09	4	1	1	1	3	2	1	1	2	1	1	1	3	2	1	1	2	1	3	3	2	3	2		2	2	2	2	4
cDC2	ENSG00000173914	11:66613468:GTA:G	28	3	-0.111751	0.0260398	1.77424e-05	3	2	2	2	2	2	2	2	2	2	2	2	2	2	2	2	2	2	3	2	2	2	2		2	2	2	2	3
cDC2	ENSG00000173992	11:66654684:G:GT	28	22	0.0629307	0.0118393	1.06416e-07	3	3	4	3	5	2	3	4	2	2	4	3	3	2	3	3	3	3	3	3	2	3	3		3	3	3	2	5
cDC2	ENSG00000174684	11:66384648:C:T	20	3	0.570146	0.113234	4.77582e-07	2	2	2	2	1	2	2	2	2	1	3	2	2	2	3	1	2	1	1	1	2	1	1		2	2	2	2	3
cDC2	ENSG00000174791	11:66321336:ATT:A	5	4	0.353084	0.0789573	7.75509e-06	1	1	1	1	1	1	1	1	1	1	1	3	1	1	1	1	1	1	1	1	1	4	4		1	2	1	1	4
cDC2	ENSG00000175334	11:66001471:C:CA	28	21	-0.0323268	0.0085036	0.000143799	3	3	3	3	3	2	3	3	3	2	3	3	3	2	3	2	3	3	3	3	3	3	3		3	2	2	2	3
cDC2	ENSG00000175348	11:9004991:T:C	28	19	-0.092168	0.0159829	8.085e-09	3	3	3	3	3	2	3	3	2	2	3	3	4	2	4	4	2	3	4	3	2	4	4		3	2	2	2	4
cDC2	ENSG00000175352	11:8997636:GAACA:G	28	18	-0.191943	0.038645	6.80604e-07	3	3	3	3	3	2	3	5	2	2	3	3	3	2	3	3	2	3	3	3	3	3	2		2	2	2	2	5
cDC2	ENSG00000175390	11:7991903:C:A	28	17	0.0585451	0.00943843	5.54541e-10	3	3	3	2	4	2	3	2	2	2	3	3	4	2	3	3	2	3	3	3	2	4	3		3	2	2	2	4
cDC2	ENSG00000175482	11:67399673:G:C	28	7	-0.101253	0.0272233	0.000199746	2	3	2	2	2	2	2	2	2	2	3	2	2	2	3	2	2	2	2	2	2	3	3		2	3	2	2	3
cDC2	ENSG00000175567	11:73989531:A:T	28	21	0.164931	0.0105111	1.74111e-55	3	3	3	3	3	2	3	3	3	3	3	3	3	2	3	3	3	3	3	4	2	3	3		2	2	2	2	4
cDC2	ENSG00000175581	11:73789881:G:T	28	22	0.0976727	0.019644	6.62177e-07	4	4	4	3	4	3	3	4	3	2	3	4	3	2	3	3	3	4	4	4	3	4	4		2	2	2	2	4
cDC2	ENSG00000175591	11:73186108:GC:G	4	3	0.277681	0.0579528	1.65538e-06	1	1	1	1	1	1	1	1	1	1	1	1	1	1	1	1	1	1	1	1	1	4	4		1	1	1	2	4
cDC2	ENSG00000175634	11:67475859:G:A	28	4	0.0622786	0.0149687	3.17429e-05	2	3	2	2	2	2	2	2	2	2	2	2	2	2	3	2	2	2	2	2	2	3	2		2	2	2	2	3
cDC2	ENSG00000175868	11:14947054:CAAA:C	21	9	0.238887	0.0582807	4.15108e-05	3	3	3	2	3	2	2	2	2	2	3	3	3	2	3	2	2	2	1	1	2	1	1		2	1	1	1	3
cDC2	ENSG00000176148	11:33052532:T:C	28	13	0.193768	0.0184827	1.02595e-25	3	3	2	2	2	2	2	3	2	2	3	2	2	2	3	3	2	4	4	4	2	4	3		3	2	2	2	4
cDC2	ENSG00000176340	11:63929119:C:CA	28	7	0.0231849	0.00573921	5.35115e-05	3	3	2	2	2	2	2	2	2	2	3	3	2	2	2	2	2	3	2	2	2	3	2		2	2	2	2	3
cDC2	ENSG00000176485	11:63614504:C:A	26	22	-0.415555	0.0363884	3.32286e-30	4	4	4	3	3	3	3	4	3	2	4	4	3	2	4	4	3	1	4	3	3	3	4		3	2	1	2	4	0.13245
cDC2	ENSG00000177042	11:695842:G:A	28	22	0.168796	0.0278621	1.37587e-09	3	3	4	4	3	2	4	3	2	2	4	3	4	2	4	3	3	4	4	4	3	4	4		4	2	4	2	4	0.07105
cDC2	ENSG00000177697	11:833589:T:G	27	21	0.609956	0.0279351	1.08433e-105	3	3	3	3	3	2	3	3	2	2	3	3	3	2	4	4	3	1	3	3	3	3	3		2	4	2	3	4
cDC2	ENSG00000177700	11:837661:GT:G	28	16	-0.059593	0.00849261	2.26613e-12	3	3	4	2	2	2	3	3	2	2	3	3	4	2	3	3	2	3	2	5	3	3	4		2	2	2	2	5
cDC2	ENSG00000177951	11:197337:G:A	28	18	0.18338	0.0243241	4.73434e-14	3	3	3	3	3	2	2	3	2	2	4	3	3	2	4	4	2	4	4	3	3	4	3		2	2	2	2	4
cDC2	ENSG00000177963	11:187119:G:A	28	18	0.117057	0.0236822	7.69959e-07	3	3	3	3	2	2	3	3	2	2	3	3	3	2	3	3	3	3	3	3	2	4	3		2	2	2	2	4
cDC2	ENSG00000178301	11:77543799:C:CA	28	21	-0.349431	0.0455128	1.62027e-14	4	4	4	4	4	2	3	4	3	2	4	3	4	2	4	3	2	4	4	3	2	4	3		4	2	3	2	4
cDC2	ENSG00000179119	11:18635385:C:T	28	18	0.0527455	0.0137278	0.000121921	3	3	4	4	3	2	4	3	2	2	3	3	3	2	3	3	2	4	4	3	3	4	2		2	2	2	2	4
cDC2	ENSG00000179241	11:35936059:G:A	7	4	-0.157115	0.0277716	1.537e-08	1	1	1	1	1	1	1	1	1	2	1	1	1	1	1	1	1	1	1	1	1	3	3		1	3	2	2	3
cDC2	ENSG00000179532	11:6597584:T:TA	28	18	-0.0722953	0.0152005	1.97356e-06	3	3	3	4	3	2	3	3	2	2	5	3	3	2	3	3	2	3	3	3	2	3	3		2	2	2	2	5
cDC2	ENSG00000180425	11:114418473:A:T	28	17	-0.126984	0.0308466	3.84452e-05	3	3	3	3	3	2	2	3	2	2	3	3	3	2	3	2	2	3	3	5	3	3	3		2	2	2	2	5
cDC2	ENSG00000180773	11:93197480:T:C	28	19	-0.0844819	0.0164393	2.76176e-07	4	4	3	3	3	2	3	4	2	2	4	4	3	2	4	4	4	4	4	3	2	4	4		2	2	2	2	4
cDC2	ENSG00000181649	11:2935553:G:A	7	4	-0.286344	0.0386726	1.3183e-13	1	1	3	1	1	1	1	1	1	2	1	1	3	1	1	1	1	1	1	1	1	3	1		1	2	1	2	3
cDC2	ENSG00000181830	11:45815428:A:T	28	11	0.22056	0.0572527	0.000116969	3	3	3	2	2	2	2	2	2	2	3	3	2	2	3	2	2	3	2	3	2	4	3		2	2	2	2	4
cDC2	ENSG00000182667	11:132063491:A:C	6	2	0.652713	0.0925432	1.75024e-12	1	1	1	1	1	2	1	1	1	1	1	1	1	1	1	1	1	1	1	1	1	1	1		3	2	2	2	3
cDC2	ENSG00000182919	11:93837011:G:GCACACA	28	17	0.0888031	0.0207194	1.81928e-05	3	3	3	2	2	3	3	3	2	2	3	3	3	2	3	3	2	3	2	3	2	3	3		3	2	2	2	3
cDC2	ENSG00000183020	11:927816:C:CA	28	16	-0.0696542	0.0119742	5.99113e-09	3	3	2	2	2	2	3	2	2	2	3	3	2	2	3	3	3	3	2	3	2	3	3		3	2	4	3	4
cDC2	ENSG00000183134	11:60830108:C:CAAAAA	8	2	-0.343363	0.0826992	3.29654e-05	1	1	1	1	1	2	1	1	1	2	1	1	2	1	1	1	1	1	1	1	1	1	3		1	2	2	2	3
cDC2	ENSG00000183161	11:22643458:G:GA	28	15	0.212834	0.0406945	1.69465e-07	3	3	3	3	3	2	2	2	2	2	3	3	3	2	3	2	2	3	3	3	2	3	3		2	2	2	2	3
cDC2	ENSG00000183734	11:2304767:C:T	19	13	0.13463	0.0258158	1.83793e-07	1	1	1	3	1	2	3	3	3	2	3	1	1	2	3	3	3	1	3	3	1	3	3		1	2	2	2	3
cDC2	ENSG00000184014	11:9326324:C:CAAAAAAAAAAA	28	13	0.0464598	0.0118487	8.81444e-05	3	3	3	2	2	2	2	3	2	2	3	3	3	2	3	2	2	3	3	3	2	3	2		2	2	2	2	3
cDC2	ENSG00000184384	11:96291027:GA:G	27	12	-0.219498	0.0184063	8.7491e-33	3	3	3	2	2	2	2	2	2	2	3	2	2	2	3	3	2	3	3	3	2	1	2		2	4	2	3	4
cDC2	ENSG00000184956	11:1004276:T:C	28	19	-0.24697	0.0463679	1.00233e-07	3	3	3	3	3	2	3	3	2	2	3	3	3	3	3	3	2	3	3	3	2	3	3		2	2	2	2	3
cDC2	ENSG00000185187	11:403939:A:G	28	18	-0.0936983	0.0142893	5.4814e-11	3	3	3	3	2	2	3	3	2	2	3	3	3	2	3	3	2	3	3	3	2	3	4		3	2	2	2	4
cDC2	ENSG00000185201	11:225196:G:A	28	26	0.145569	0.0224398	8.75051e-11	3	3	3	3	3	3	3	3	3	3	3	3	3	2	3	3	3	3	3	3	3	3	3		3	2	3	3	3
cDC2	ENSG00000185475	11:62759833:CTTTTTT:C	28	15	-0.0734983	0.0175752	2.89047e-05	3	3	3	2	3	2	3	2	2	2	3	3	3	2	3	3	2	2	3	3	2	3	3		2	2	2	2	3
cDC2	ENSG00000185627	11:212262:T:C	28	19	0.0501113	0.0094998	1.32767e-07	4	3	3	4	3	2	3	3	3	2	4	4	4	2	3	4	4	3	3	4	2	4	2		2	2	2	2	4
cDC2	ENSG00000186318	11:117324912:A:C	15	5	0.237259	0.0324834	2.79322e-13	3	1	2	1	3	2	1	1	1	2	1	1	2	2	1	1	2	1	1	1	1	3	3		2	2	2	2	3
cDC2	ENSG00000186642	11:72655509:A:G	26	7	0.748576	0.154209	1.20826e-06	3	1	2	2	3	2	2	2	2	2	3	1	2	2	3	2	2	2	2	2	2	3	3		2	2	2	2	3
cDC2	ENSG00000188070	11:63832007:C:CTTTTTTTTTTTTTTTTTT	14	1	1.30423	0.258978	4.75172e-07	1	1	1	1	1	2	1	1	2	1	1	2	1	2	1	1	1	1	2	2	2	2	2		2	2	2	2	2
cDC2	ENSG00000188211	11:17260750:A:ATT	21	8	0.132311	0.0368783	0.000333528	1	1	3	3	1	2	2	3	2	2	3	2	2	2	3	2	2	3	1	1	1	2	2		3	1	2	2	3
cDC2	ENSG00000196655	11:119023577:A:G	28	26	0.242561	0.0208027	2.03882e-31	3	3	3	3	3	4	3	3	3	2	3	4	3	3	4	3	3	3	3	3	3	4	4		4	3	4	2	4
cDC2	ENSG00000196914	11:120347266:CTGTCTG:C	28	16	0.184679	0.051108	0.000302073	3	3	3	4	3	2	4	3	2	2	4	3	4	2	4	2	3	3	2	3	2	3	2		2	2	2	2	4
cDC2	ENSG00000196954	11:104971465:T:C	28	14	-0.0468559	0.012184	0.000120215	3	3	3	3	2	2	3	2	2	2	3	3	2	2	3	2	2	3	3	3	2	3	3		2	2	2	2	3
cDC2	ENSG00000197345	11:68858937:A:G	28	25	-0.162896	0.011417	3.47057e-46	3	3	3	3	4	3	4	3	3	2	4	3	3	3	3	3	2	4	4	3	3	4	4		4	4	3	2	4
cDC2	ENSG00000197580	11:112188472:CT:C	28	14	-0.114555	0.0316356	0.000293369	3	3	3	5	2	2	2	2	2	2	3	3	3	2	3	3	2	3	2	3	2	3	3		2	2	2	2	5
cDC2	ENSG00000197601	11:13680837:G:C	28	18	0.059303	0.00791579	6.79717e-14	3	4	3	3	3	2	3	3	2	2	4	4	4	2	3	4	2	3	3	3	2	4	3		2	2	2	2	4
cDC2	ENSG00000197798	11:126263746:G:A	28	6	0.131625	0.0251803	1.71989e-07	3	3	2	2	2	2	2	2	2	2	2	2	2	2	2	2	2	3	2	2	2	3	3		2	2	2	2	3
cDC2	ENSG00000198168	11:22831605:AGGAGG:A	28	18	-0.149732	0.0199825	6.72356e-14	3	4	3	3	3	2	3	4	2	2	4	3	3	2	3	3	2	3	3	3	2	3	3		2	2	2	2	4
cDC2	ENSG00000198561	11:57720134:CA:C	28	13	-0.0753316	0.0108575	3.97014e-12	3	3	2	2	2	2	2	2	2	2	4	3	2	2	3	2	2	3	3	3	2	4	3		4	2	4	2	4
cDC2	ENSG00000204381	11:111567982:CTGAG:C	8	2	0.333588	0.0321084	2.77044e-25	1	1	1	1	2	2	1	1	3	1	1	2	1	1	1	2	2	1	1	1	1	1	1		1	1	2	1	3
cDC2	ENSG00000204397	11:105136450:T:A	28	12	-0.0522942	0.00923194	1.47463e-08	3	3	3	3	2	2	2	3	2	2	3	3	3	2	3	2	2	2	2	2	2	3	3		2	2	2	2	3
cDC2	ENSG00000205213	11:27535095:C:CT	13	5	0.215086	0.0588514	0.000257446	1	1	1	1	1	2	2	1	1	1	1	1	1	2	1	1	1	3	3	2	2	3	3		1	2	2	2	3
cDC2	ENSG00000205531	11:2998432:CCCG:C	28	16	0.0400263	0.00944434	2.25395e-05	3	3	3	3	3	2	2	3	2	2	3	5	3	2	3	3	2	3	3	3	2	3	2		2	2	2	2	5
cDC2	ENSG00000213445	11:65664328:CTGTATTGTAT:C	28	13	-0.0695572	0.0154223	6.47788e-06	3	3	3	2	3	2	2	2	2	2	4	3	4	2	3	2	3	2	2	3	2	3	3		2	2	2	2	4
cDC2	ENSG00000214026	11:1941470:C:T	28	28	-0.530024	0.0223535	2.77995e-124	4	4	4	4	4	4	4	4	4	3	4	4	4	4	4	4	4	4	4	4	3	4	4		4	4	4	4	4
cDC2	ENSG00000214063	11:840578:AC:A	25	9	-0.163102	0.0185032	1.19868e-18	3	3	2	1	1	2	2	2	2	2	3	2	2	2	3	3	2	3	1	2	2	3	4		2	2	2	2	4
cDC2	ENSG00000214530	11:72713589:T:C	27	10	-0.24839	0.0652254	0.000139992	3	3	2	3	2	2	2	2	2	2	3	2	2	2	3	3	2	3	3	2	2	3	1		2	2	2	2	3
cDC2	ENSG00000214787	11:60178837:CA:C	9	5	0.150862	0.020913	5.44098e-13	1	1	1	1	1	1	1	1	1	1	1	1	1	1	1	1	1	1	2	1	2	3	5		4	4	2	2	5
cDC2	ENSG00000224077	11:117013972:C:T	5	3	-0.35578	0.102597	0.000524843	1	1	1	1	1	2	1	1	1	1	1	1	1	1	1	1	3	1	1	1	1	3	1		1	1	2	1	3
cDC2	ENSG00000231680	11:64414642:A:G	4	2	-0.32959	0.0283283	2.74698e-31	1	1	1	1	1	1	1	1	1	1	1	1	1	1	1	1	1	1	1	1	1	3	1		1	2	1	2	3
cDC2	ENSG00000236935	11:64341646:T:G	28	24	0.44233	0.0504152	1.72825e-18	3	3	3	3	3	2	3	3	3	4	3	3	3	3	3	3	3	3	3	3	3	3	3		3	2	2	2	4
cDC2	ENSG00000245148	11:72759679:CTA:C	5	1	0.777875	0.197998	8.54045e-05	1	1	1	1	1	1	1	1	1	1	1	1	1	1	1	2	1	1	1	1	1	2	2		1	2	1	1	2
cDC2	ENSG00000245573	11:27460805:T:C	28	10	0.479696	0.119115	5.64502e-05	3	3	3	2	2	2	2	2	2	2	3	3	3	2	3	2	2	3	2	2	2	3	2		2	2	2	2	3
cDC2	ENSG00000245832	11:82398144:TG:T	3	2	-1.05885	0.197413	8.15751e-08	1	1	1	1	1	3	1	1	1	1	1	1	1	1	1	1	1	1	1	1	1	1	1		1	1	2	1	3
cDC2	ENSG00000246067	11:83070921:T:G	28	16	-0.140935	0.0276767	3.53976e-07	3	4	2	3	4	2	4	4	2	2	3	4	4	2	4	2	2	3	4	4	2	3	4		2	2	2	2	4
cDC2	ENSG00000246250	11:43828334:A:G	28	16	-0.186705	0.0361428	2.39467e-07	4	3	4	3	3	2	3	2	2	2	3	4	3	2	3	2	2	3	3	3	2	3	3		2	2	2	2	4
cDC2	ENSG00000247271	11:10917511:T:C	27	13	-0.101692	0.0264363	0.000119724	3	3	3	2	2	2	2	3	2	2	3	3	3	2	1	2	2	3	3	3	2	3	3		2	2	2	2	3
cDC2	ENSG00000247595	11:18580035:CTT:C	27	6	0.494794	0.11301	1.19599e-05	3	1	2	2	2	2	2	3	2	2	3	2	2	2	3	2	2	2	2	2	2	3	2		2	2	2	2	3
cDC2	ENSG00000251364	11:7520492:T:C	19	11	-0.235482	0.0437712	7.45481e-08	1	3	1	1	1	2	1	1	2	2	1	3	1	1	3	3	2	3	3	3	3	3	3		2	2	2	2	3
cDC2	ENSG00000251562	11:65495530:A:G	28	17	0.0306146	0.007667	6.52342e-05	3	3	3	3	3	2	3	3	2	2	3	3	3	2	3	3	2	3	3	3	2	2	3		2	2	2	2	3
cDC2	ENSG00000254397	11:9456615:T:A	28	22	-0.267409	0.0330328	5.71364e-16	3	3	3	3	3	2	3	3	2	2	3	3	3	3	3	3	3	3	3	5	3	3	3		2	3	2	2	5
cDC2	ENSG00000254428	11:119003621:C:CTTT	28	13	0.183587	0.0422917	1.41853e-05	4	4	4	2	3	2	3	2	2	2	4	4	3	2	4	2	2	4	4	2	2	2	4		2	2	2	2	4
cDC2	ENSG00000254459	11:77881899:T:G	28	21	-0.234953	0.043753	7.87411e-08	3	4	3	4	3	2	4	4	3	2	3	3	3	2	4	3	4	3	4	3	2	4	3		3	2	2	2	4
cDC2	ENSG00000254604	11:70300006:A:G	28	20	-0.115486	0.0167492	5.38632e-12	4	4	4	4	3	2	4	4	3	2	4	3	4	2	3	4	2	4	4	3	2	4	3		3	2	2	2	4
cDC2	ENSG00000254614	11:65195096:TG:T	15	8	-0.384972	0.0868244	9.254e-06	1	1	1	1	1	2	1	1	1	2	1	1	1	2	3	1	1	3	3	3	2	3	3		2	2	4	2	4
cDC2	ENSG00000254682	11:71435531:G:A	28	23	0.251961	0.0581279	1.4603e-05	4	4	3	3	4	3	4	4	3	2	4	4	4	2	4	3	3	4	3	4	2	3	2		3	3	4	2	4
cDC2	ENSG00000254733	11:86547932:C:T	24	14	1.2058	0.218372	3.35586e-08	3	3	3	3	4	2	3	4	2	2	3	3	4	2	3	4	2	1	1	1	2	3	1		2	2	2	2	4
cDC2	ENSG00000254772	11:62564758:CAAAAAAAAAAAA:C	28	23	0.0760624	0.0058596	1.57208e-38	3	3	4	4	4	2	3	3	2	3	3	3	4	2	4	4	2	3	3	3	4	4	3		3	4	2	3	4
cDC2	ENSG00000254827	11:2902596:A:G	4	3	-0.275481	0.0436421	2.74965e-10	1	1	1	1	1	1	1	1	1	1	1	1	1	1	1	1	1	1	1	1	1	4	4		1	2	1	1	4
cDC2	ENSG00000254837	11:74471777:T:A	26	9	-0.256042	0.0612894	2.94602e-05	3	4	2	4	2	2	2	2	2	2	3	3	2	2	4	2	2	1	3	2	2	1	3		2	2	2	2	4
cDC2	ENSG00000254860	11:8965891:C:T	28	24	0.508991	0.0358315	8.51483e-46	4	4	4	3	4	2	4	4	4	2	4	4	4	3	4	4	4	4	4	4	2	4	4		4	3	3	2	4
cDC2	ENSG00000254865	11:10204240:CAA:C	23	17	0.206244	0.0467979	1.04756e-05	3	3	3	3	1	1	4	4	1	2	3	3	3	1	3	3	2	3	3	3	1	4	3		2	2	2	2	4
cDC2	ENSG00000254988	11:77005996:T:A	22	7	0.108783	0.0250435	1.40056e-05	1	1	1	2	1	2	2	2	1	2	3	1	2	2	3	3	2	3	2	2	2	3	3		2	2	2	2	3
cDC2	ENSG00000255031	11:68036689:C:T	27	10	0.199266	0.0276826	6.10071e-13	3	3	2	2	2	2	2	2	2	2	4	3	2	2	4	4	2	1	2	2	2	4	3		2	2	3	2	4
cDC2	ENSG00000255135	11:76518705:T:TATATATATATA	28	11	0.584948	0.120136	1.12145e-06	3	3	3	2	2	2	2	3	2	2	3	3	3	2	3	2	2	3	2	3	2	2	2		2	2	2	2	3
cDC2	ENSG00000255240	11:59045923:CCTT:C	9	4	-0.29869	0.0585373	3.35099e-07	1	1	1	1	1	1	1	1	1	1	1	1	1	1	1	1	1	3	3	3	2	1	1		2	2	2	2	3
cDC2	ENSG00000255284	11:814458:C:CT	28	24	0.227122	0.0292387	7.98296e-15	3	3	3	3	3	3	3	3	3	2	3	3	3	3	3	3	3	3	3	3	3	3	3		3	2	2	2	3
cDC2	ENSG00000255328	11:327334:C:T	17	11	0.769695	0.067574	4.66858e-30	4	4	1	1	1	2	1	1	4	2	1	4	4	1	1	3	2	4	3	1	1	1	4		4	2	2	2	4
cDC2	ENSG00000255422	11:118698388:C:T	28	10	-0.419266	0.0418762	1.34953e-23	3	3	3	2	3	2	2	2	2	2	2	3	2	2	2	2	2	2	3	2	2	3	3		2	4	2	2	4
cDC2	ENSG00000255468	11:66384648:C:T	25	13	0.653515	0.152146	1.74454e-05	3	3	3	3	2	2	3	3	2	2	3	3	3	2	1	3	2	2	3	4	2	1	1		2	2	2	2	4
cDC2	ENSG00000255517	11:66417046:A:G	28	16	-0.189758	0.041227	4.16932e-06	4	3	3	4	3	2	4	2	2	2	4	3	3	2	3	3	2	3	4	4	2	4	2		2	2	2	2	4
cDC2	ENSG00000255557	11:65793897:C:T	6	3	-0.477005	0.0975099	9.98836e-07	1	1	1	1	1	1	1	1	1	1	1	1	1	1	1	1	1	1	1	1	1	3	3		1	2	2	2	3
cDC2	ENSG00000255847	11:73999075:A:G	28	19	0.141718	0.0291949	1.2087e-06	3	5	3	4	3	2	3	5	2	2	3	3	3	2	3	3	2	3	3	3	3	3	3		2	2	2	2	5
cDC2	ENSG00000256269	11:119086157:A:T	28	17	0.179853	0.0289293	5.06802e-10	3	4	4	3	3	2	2	2	2	2	3	3	3	2	3	3	2	3	3	3	2	3	3		2	3	2	2	4
cDC2	ENSG00000256733	11:61092319:C:T	3	1	0.25724	0.0578279	8.65212e-06	1	1	1	1	1	2	1	1	1	1	1	1	1	2	1	1	1	1	1	1	1	1	1		1	1	1	1	2
cDC2	ENSG00000257271	11:126457193:G:GTGTGTGTGTGTGTGTGTGTGTGTA	4	3	1.12724	0.0955436	3.99094e-32	1	1	1	1	1	1	1	1	1	1	1	1	1	1	1	1	1	1	1	1	1	1	1		3	4	1	2	4
cDC2	ENSG00000261098	11:107255627:G:A	28	18	-0.171005	0.0398619	1.78726e-05	3	3	3	3	3	2	3	3	2	2	3	4	3	2	3	3	2	3	3	3	2	4	3		2	2	2	2	4
cDC2	ENSG00000272186	11:119066564:A:C	14	4	-0.255624	0.0688451	0.000204795	1	1	1	1	1	2	1	1	1	1	1	1	1	2	2	2	2	1	3	1	2	3	3		2	2	2	2	3
cDC2	ENSG00000278376	11:118830023:C:CA	28	15	0.202726	0.039733	3.35707e-07	3	3	3	3	3	2	2	2	2	2	3	3	4	2	3	2	2	3	3	3	2	3	3		2	2	2	2	4
cDC2	ENSG00000280798	11:33024802:C:CTGTG	27	8	0.213421	0.0513827	3.27346e-05	3	1	2	2	2	2	2	2	2	2	3	3	2	2	3	2	2	3	2	2	2	3	3		2	2	2	2	3
cDC2	ENSG00000285693	11:72802110:CAAA:C	28	14	0.101004	0.0241012	2.77937e-05	4	3	3	2	3	2	4	4	2	2	4	3	4	2	4	4	2	2	2	2	2	3	3		2	2	2	2	4
cDC2	ENSG00000285909	11:122655361:C:T	27	13	-0.190217	0.0363974	1.73103e-07	5	5	5	2	3	2	2	2	2	2	5	3	3	2	3	2	2	3	3	3	2	2	3		1	2	2	2	5
cDC2	ENSG00000288018	11:88256791:G:A	28	19	0.221474	0.0511889	1.51425e-05	3	3	3	3	3	2	3	3	2	3	3	3	3	2	3	3	2	3	3	3	2	3	3		2	2	2	2	3
cDC2	ENSG00000288033	11:465763:C:A	28	15	-0.204745	0.0381306	7.89257e-08	4	4	3	3	2	2	2	3	2	2	4	4	4	2	4	2	2	3	4	3	2	4	4		2	2	2	2	4
cDC2	ENSG00000288538	11:78307604:T:TAGAGAGAGAGAGAGAG	6	1	0.609662	0.148912	4.23791e-05	1	1	1	1	1	1	1	1	1	1	1	1	1	1	1	1	1	1	1	1	2	2	2		2	2	1	1	2
cDC2	ENSG00000288853	11:78260475:C:CT	18	9	-0.222333	0.0342771	8.79371e-11	4	1	1	2	1	2	1	1	1	2	1	1	4	2	1	1	2	3	3	3	2	3	3		3	2	2	2	4
cDC2	ENSG00000289339	11:65549757:G:GA	28	19	0.152759	0.0292358	1.74093e-07	3	3	3	3	3	2	3	3	2	2	3	3	3	2	3	3	3	3	3	3	2	4	4		2	2	2	2	4
cDC2	ENSG00000289997	11:458210:C:CT	13	4	-0.293053	0.0587073	5.98293e-07	1	1	1	1	1	2	1	1	1	1	1	2	1	1	1	1	2	1	2	4	2	4	4		2	2	2	2	4
cDC2	ENSG00000290962	11:3625313:G:C	3	3	0.693418	0.0672931	6.72776e-25	1	1	1	1	1	1	1	1	1	1	1	1	1	1	1	1	1	1	1	1	1	3	1		1	1	4	1	4
cDC2	ENSG00000291143	11:6764588:T:G	28	9	0.103131	0.0228693	6.49557e-06	2	3	3	2	3	2	2	2	2	2	3	3	2	2	3	2	2	2	2	2	2	4	3		2	2	2	2	4
cDC2	ENSG00000291144	11:4396165:A:G	5	4	0.396537	0.0372699	1.94925e-26	1	1	1	1	1	1	1	1	1	1	1	1	1	1	1	1	1	1	1	1	1	3	4		1	2	1	3	4
cDC2	ENSG00000291186	11:71803601:A:AAAT	25	17	-0.323664	0.0559501	7.25711e-09	3	3	3	3	3	2	3	3	2	2	3	3	3	2	1	3	3	1	3	3	3	1	3		2	2	2	2	3
cDC2	ENSG00000002016	12:893637:G:C	28	13	0.0778039	0.020314	0.000128107	3	3	3	3	2	2	2	3	2	2	4	4	4	2	3	2	2	3	4	2	2	3	2		2	2	2	2	4
cDC2	ENSG00000003056	12:8947836:G:GT	28	24	0.0413236	0.00651279	2.22447e-10	4	3	3	4	3	3	4	4	4	3	3	4	3	2	3	3	3	4	3	3	3	4	3		3	2	2	2	4
cDC2	ENSG00000004700	12:21476379:T:C	28	16	0.0644702	0.0124717	2.34922e-07	3	3	3	3	3	2	3	3	2	2	3	3	3	2	3	2	2	3	2	3	2	4	3		2	2	2	2	4
cDC2	ENSG00000008394	12:16363345:A:G	8	4	-0.0830033	0.0171526	1.30426e-06	1	1	1	1	1	1	1	1	1	1	1	1	1	1	1	1	2	1	1	1	1	3	3		3	2	2	2	3
cDC2	ENSG00000010219	12:4574224:T:TA	28	15	-0.209525	0.0422793	7.20576e-07	3	3	3	3	3	2	2	3	2	2	3	3	3	2	3	3	2	2	2	2	2	3	3		3	2	2	2	3
cDC2	ENSG00000010278	12:6154368:T:C	18	8	1.3856	0.0879347	6.13824e-56	1	1	1	1	1	2	1	1	2	1	1	3	2	2	1	3	2	3	3	3	2	3	3		2	2	2	2	3
cDC2	ENSG00000010610	12:6784998:C:G	23	10	-0.0641608	0.00977968	5.35839e-11	3	3	3	2	3	2	2	2	2	2	3	2	2	2	1	1	2	1	1	1	2	4	3		3	2	2	3	4
cDC2	ENSG00000013573	12:31080603:GA:G	28	24	-0.625612	0.0367561	5.77412e-65	3	3	3	3	3	2	3	4	4	4	3	3	4	2	3	3	2	3	3	3	4	4	4		4	3	3	2	4
cDC2	ENSG00000047621	12:4567733:C:G	28	3	-0.208064	0.0387848	8.11459e-08	2	2	2	2	2	2	2	2	2	2	2	3	2	2	2	2	2	2	2	2	2	4	2		2	2	2	2	4
cDC2	ENSG00000050405	12:50218903:A:C	28	13	0.336744	0.024855	8.10251e-42	3	3	3	3	2	2	2	2	2	2	3	2	3	2	3	2	2	3	2	2	2	4	4		2	4	2	4	4
cDC2	ENSG00000051825	12:123239410:G:GTTTT	28	18	-0.0885836	0.0150204	3.68961e-09	3	3	3	3	3	2	3	3	2	2	3	3	3	2	3	3	2	3	3	3	2	3	3		2	2	2	2	3
cDC2	ENSG00000052126	12:19142198:C:CA	25	17	-0.233492	0.0346068	1.50945e-11	3	3	3	3	3	2	3	3	2	2	3	3	3	2	3	3	3	1	1	1	2	3	3		3	2	2	2	3
cDC2	ENSG00000057294	12:32895809:T:C	8	3	-0.172723	0.03801	5.51568e-06	1	1	1	1	1	1	1	1	1	2	1	1	2	1	1	1	1	1	1	1	1	4	3		1	2	2	2	4
cDC2	ENSG00000059804	12:7991916:A:G	26	8	-0.179244	0.0194272	2.79661e-20	4	1	2	3	2	2	2	2	2	2	3	1	2	2	3	2	2	3	2	2	2	4	3		2	2	2	2	4
cDC2	ENSG00000060138	12:10614974:CAAA:C	27	19	-0.102265	0.0182073	1.94644e-08	3	3	3	3	3	2	3	3	3	2	3	3	3	2	1	3	2	3	3	3	3	3	3		2	2	2	2	3
cDC2	ENSG00000060237	12:766620:A:T	28	18	-0.0417782	0.00978456	1.95638e-05	3	3	3	3	4	2	3	3	2	2	3	3	3	2	3	4	2	3	3	3	2	4	3		2	2	2	2	4
cDC2	ENSG00000060982	12:24964923:C:T	14	8	0.275009	0.0307738	4.0183e-19	1	1	1	1	1	2	1	1	2	1	1	1	1	2	1	1	2	1	4	3	3	3	3		3	4	2	2	4
cDC2	ENSG00000061794	12:27841552:C:CT	28	8	0.0925811	0.0259126	0.000353149	3	3	2	3	2	2	2	2	2	2	3	2	2	2	2	2	2	3	2	2	2	3	3		2	2	2	2	3
cDC2	ENSG00000067715	12:78977680:C:T	8	7	-0.74119	0.0854519	4.18057e-18	1	1	1	1	1	1	1	1	1	1	1	1	1	1	1	1	1	3	3	3	3	4	1		1	2	4	1	4
cDC2	ENSG00000069493	12:9653536:T:A	28	21	-0.214979	0.0250668	9.80028e-18	3	3	3	3	3	2	5	3	3	2	3	3	3	2	3	3	2	3	3	3	2	4	4		4	2	4	2	5
cDC2	ENSG00000070019	12:14568671:T:G	5	2	0.396907	0.0756107	1.52637e-07	1	1	1	1	1	1	1	1	1	1	1	1	1	1	1	1	1	1	2	2	1	3	1		1	2	1	1	3
cDC2	ENSG00000072609	12:132887189:C:T	28	12	0.121223	0.0273759	9.50749e-06	3	3	3	2	2	2	2	2	2	2	4	3	3	2	4	2	2	4	2	3	2	3	4		2	2	2	2	4	0.04985
cDC2	ENSG00000073060	12:124796403:C:CT	16	7	0.447939	0.0574149	6.10342e-15	1	1	1	1	1	2	1	1	2	1	1	2	1	2	1	1	2	3	3	3	2	3	2		3	3	2	2	3
cDC2	ENSG00000076067	12:56461021:G:A	28	22	-0.107851	0.0167808	1.3008e-10	4	4	4	4	4	2	4	4	4	2	4	4	4	2	4	4	4	4	4	4	2	4	4		4	4	2	2	4
cDC2	ENSG00000076555	12:109184435:C:G	28	18	-0.268859	0.0611864	1.11232e-05	3	3	3	3	3	2	3	3	2	2	3	3	3	2	3	2	3	3	3	3	2	3	3		2	2	2	2	3
cDC2	ENSG00000082805	12:985671:T:A	28	19	-0.0765112	0.0130316	4.32596e-09	3	3	3	3	3	2	3	3	2	2	3	3	3	2	3	3	3	3	3	3	2	3	3		2	2	2	2	3
cDC2	ENSG00000084110	12:96019905:T:G	14	6	-0.403504	0.0897296	6.89531e-06	1	1	1	1	1	2	1	1	1	2	1	1	1	1	1	2	1	3	3	3	2	4	4		2	2	2	2	4
cDC2	ENSG00000087502	12:29324292:G:A	28	18	0.163919	0.0342135	1.659e-06	3	3	3	3	2	2	3	3	2	2	3	3	3	2	3	3	2	3	3	3	2	3	3		2	3	2	2	3
cDC2	ENSG00000088992	12:117055266:C:G	25	17	-0.157493	0.0217463	4.41231e-13	3	1	3	4	3	2	3	3	3	2	3	1	3	2	3	3	2	1	3	5	2	3	3		2	2	3	2	5
cDC2	ENSG00000089041	12:121165022:A:G	27	17	0.170661	0.0223188	2.06445e-14	3	4	4	3	3	2	3	3	2	2	3	4	3	2	3	2	2	3	3	3	2	1	3		3	2	2	2	4
cDC2	ENSG00000089060	12:113339207:GGCT:G	28	7	0.106431	0.02444	1.33191e-05	3	3	2	2	2	2	2	2	2	2	2	3	2	2	3	2	2	2	2	2	2	3	3		2	2	2	2	3
cDC2	ENSG00000089169	12:112886926:A:G	3	3	0.585536	0.082122	1.00315e-12	1	1	1	1	1	1	1	1	1	1	1	1	1	1	1	1	1	1	1	1	1	4	4		1	1	1	1	4
cDC2	ENSG00000089693	12:6737936:A:G	28	20	0.0687401	0.0116386	3.50062e-09	3	3	3	3	3	2	3	3	2	2	3	3	3	2	3	3	3	3	3	3	2	3	3		2	2	2	3	3
cDC2	ENSG00000090376	12:66118363:C:CAA	17	6	-0.0649274	0.0137008	2.14839e-06	1	1	1	1	3	2	1	1	1	2	1	1	1	2	2	2	2	1	3	3	2	3	3		2	2	2	2	3
cDC2	ENSG00000090382	12:69338325:T:C	21	7	-0.367205	0.0136455	1.66206e-159	3	1	2	2	2	2	2	2	2	2	1	2	2	2	2	2	2	1	1	1	1	4	4		1	5	3	5	5
cDC2	ENSG00000091039	12:76629037:TA:T	28	16	0.0889678	0.0142714	4.54634e-10	3	3	3	3	3	2	3	3	2	2	3	2	2	2	3	2	2	3	3	3	2	3	3		2	2	3	2	3
cDC2	ENSG00000092841	12:56189702:A:G	28	5	-0.0366269	0.00910025	5.70173e-05	2	2	2	2	2	2	2	2	4	2	3	2	2	2	4	2	2	2	2	2	2	2	3		2	2	2	2	4
cDC2	ENSG00000094916	12:54203533:A:G	28	16	0.0934522	0.0202224	3.81489e-06	3	3	3	2	2	2	2	3	3	2	3	3	3	2	3	3	2	3	3	2	3	3	3		2	2	2	2	3
cDC2	ENSG00000110801	12:121880845:T:A	28	11	0.0629291	0.00901298	2.90907e-12	5	3	3	2	3	2	2	2	2	2	3	3	2	2	2	2	2	3	3	2	2	2	3		3	2	2	2	5
cDC2	ENSG00000110848	12:9766820:C:T	28	15	-0.15684	0.025059	3.8791e-10	3	3	3	2	2	2	2	3	2	2	3	3	3	2	3	3	2	3	3	3	2	3	3		2	2	2	2	3
cDC2	ENSG00000110851	12:107695720:A:G	28	15	-0.360335	0.087526	3.84021e-05	4	4	4	2	4	2	2	2	2	2	4	4	4	2	4	3	2	3	3	3	2	4	4		2	2	2	2	4
cDC2	ENSG00000110871	12:120441983:T:A	28	19	0.0982953	0.0232875	2.43286e-05	3	4	4	3	3	2	4	4	2	2	3	4	3	2	4	2	2	3	4	4	4	4	4		3	2	2	2	4
cDC2	ENSG00000110917	12:120672711:GAA:G	28	6	-0.0719389	0.0101483	1.3533e-12	3	2	2	2	2	2	2	2	2	2	2	2	2	2	3	2	2	2	2	2	2	3	3		3	2	2	2	3
cDC2	ENSG00000110931	12:121288662:C:T	28	10	-0.111032	0.0147208	4.60993e-14	3	3	2	2	2	2	2	3	2	2	3	2	2	2	3	3	2	2	2	3	2	4	3		2	2	2	2	4
cDC2	ENSG00000110934	12:51333405:GT:G	28	18	0.0759617	0.0128824	3.71138e-09	3	3	3	3	2	2	3	2	2	2	3	3	4	2	3	3	2	4	3	3	3	4	3		3	2	2	2	4
cDC2	ENSG00000110958	12:56603165:C:T	28	14	-0.142968	0.0328731	1.36705e-05	3	3	3	2	3	2	3	2	2	2	3	3	3	2	2	2	2	2	3	3	2	3	3		3	2	2	2	3
cDC2	ENSG00000110987	12:122027629:A:G	25	15	0.0700035	0.0141183	7.10941e-07	3	3	3	3	1	2	3	1	2	2	3	3	3	2	1	2	2	3	3	3	2	3	4		3	2	2	2	4
cDC2	ENSG00000111011	12:122594488:A:G	28	23	-0.153081	0.00919097	2.75553e-62	3	3	3	3	4	2	3	4	3	2	3	4	4	2	3	3	3	3	3	3	4	3	3		3	2	4	2	4
cDC2	ENSG00000111057	12:52874432:G:A	15	7	-0.287589	0.0683997	2.61614e-05	3	4	4	1	2	2	1	1	2	2	1	3	3	1	1	1	1	3	2	1	2	1	1		1	2	2	1	4
cDC2	ENSG00000111144	12:96028599:T:C	28	11	0.192733	0.0124408	3.92761e-54	2	3	3	2	2	2	2	2	2	2	3	3	2	2	2	3	2	3	3	3	2	3	3		2	2	2	2	3
cDC2	ENSG00000111206	12:2832223:C:A	28	13	0.246307	0.0605706	4.77374e-05	3	3	2	3	3	2	2	2	2	2	3	3	3	2	3	3	2	4	2	2	2	3	4		2	2	2	2	4
cDC2	ENSG00000111229	12:110450831:CAA:C	28	10	-0.0317349	0.00579565	4.35938e-08	3	3	2	2	2	2	4	2	2	2	2	3	2	2	3	2	2	3	3	2	2	3	3		2	2	2	2	4
cDC2	ENSG00000111231	12:110491456:C:T	28	14	0.101706	0.0196186	2.1698e-07	3	3	3	2	2	2	2	3	2	2	3	3	3	2	3	2	2	3	3	3	2	3	3		2	2	2	2	3
cDC2	ENSG00000111237	12:110471012:G:A	28	18	-0.0710038	0.00883668	9.34831e-16	3	3	3	2	3	2	3	3	2	2	4	3	3	2	4	2	2	3	4	3	2	3	3		4	2	2	3	4
cDC2	ENSG00000111252	12:111519606:C:T	28	13	-0.275065	0.035983	2.10098e-14	3	3	2	2	2	2	3	3	2	2	3	3	3	2	3	2	2	3	2	2	2	4	3		3	2	2	2	4
cDC2	ENSG00000111266	12:12460318:T:C	27	17	0.156035	0.034778	7.23677e-06	3	3	3	3	3	2	3	3	2	2	3	3	3	2	3	3	2	3	3	4	2	1	3		2	2	2	2	4
cDC2	ENSG00000111275	12:111736185:G:GT	14	3	-0.0390408	0.0110609	0.000416156	1	1	1	1	1	1	1	1	1	1	1	2	1	2	1	1	2	2	2	2	2	3	3		2	2	2	2	3
cDC2	ENSG00000111321	12:6384185:A:G	9	4	-0.0638608	0.0144734	1.02283e-05	1	1	1	1	1	1	1	1	1	1	1	1	1	1	1	4	2	1	1	1	1	4	3		2	2	2	2	4	-0.3185
cDC2	ENSG00000111328	12:123261262:G:T	28	20	-0.163174	0.0147283	1.5872e-28	3	3	3	4	2	2	3	4	2	2	4	3	3	2	4	4	3	3	3	3	2	4	4		2	3	2	3	4
cDC2	ENSG00000111358	12:123579261:CA:C	28	5	-0.05492	0.0157738	0.000498198	3	2	2	2	2	2	2	3	2	2	3	2	2	2	3	2	2	2	2	2	2	2	2		2	2	2	2	3
cDC2	ENSG00000111364	12:123579261:CAAA:C	28	20	-0.145915	0.0257422	1.44187e-08	3	3	4	3	3	2	3	3	2	2	3	3	4	2	3	3	2	3	3	4	2	4	3		3	2	3	2	4
cDC2	ENSG00000111371	12:46218284:TCTC:T	28	12	0.157886	0.0377322	2.85939e-05	3	3	3	3	3	2	2	2	2	2	3	2	3	2	3	2	2	2	3	3	2	2	2		4	2	2	2	4
cDC2	ENSG00000111445	12:117997291:A:G	28	7	0.276538	0.064052	1.57879e-05	3	3	2	2	2	2	2	2	2	2	3	2	2	2	3	2	2	3	2	2	2	3	2		2	2	2	2	3
cDC2	ENSG00000111450	12:130831065:G:A	28	20	0.2421	0.0211436	2.34404e-30	3	4	3	3	3	2	3	3	3	2	3	3	3	2	4	3	3	4	3	3	2	3	3		2	2	2	2	4
cDC2	ENSG00000111452	12:131093510:A:G	8	4	0.372369	0.0391741	1.99094e-21	1	1	1	1	1	1	1	1	1	2	1	1	1	1	1	1	1	3	1	1	1	3	3		2	1	2	2	3
cDC2	ENSG00000111554	12:68332523:C:T	28	17	0.138744	0.0306882	6.15208e-06	4	4	4	3	3	2	2	4	2	2	4	4	4	2	4	2	2	4	3	4	2	3	3		2	2	3	2	4	0.01745
cDC2	ENSG00000111581	12:68757154:A:G	28	18	-0.278467	0.0454469	8.93796e-10	3	3	3	3	3	2	3	3	2	2	3	3	3	2	3	3	2	3	3	3	2	3	4		2	2	2	2	4
cDC2	ENSG00000111596	12:70201086:C:CTAATATTAATGGGTTTATAACAAATGTAGATGTAATATATATGACAA	28	19	0.166946	0.0374373	8.22152e-06	3	3	3	3	3	2	3	3	2	2	3	3	3	2	3	3	2	3	3	3	2	3	3		2	2	3	2	3
cDC2	ENSG00000111605	12:69244695:CT:C	28	21	-0.0645304	0.00937831	5.95116e-12	4	4	4	3	3	2	5	4	2	2	4	3	5	2	4	5	3	5	4	3	2	3	3		3	2	3	2	5
cDC2	ENSG00000111615	12:75461476:T:C	28	18	0.0543636	0.0160511	0.000706848	3	3	3	3	3	2	3	3	2	2	3	3	3	2	3	3	2	3	3	3	2	3	3		2	2	2	2	3
cDC2	ENSG00000111639	12:6497918:C:CT	28	14	-0.0607235	0.00959545	2.47779e-10	3	3	3	2	5	3	2	3	2	2	3	3	3	2	2	2	2	2	3	2	2	4	4		4	2	2	2	5
cDC2	ENSG00000111640	12:6540374:A:G	28	12	-0.0629814	0.00704809	4.03691e-19	2	3	2	3	2	2	2	2	2	2	3	3	2	2	3	2	2	3	3	3	2	3	3		3	2	2	2	3
cDC2	ENSG00000111666	12:101697601:C:G	28	26	0.0963475	0.0119331	6.80349e-16	3	3	3	3	4	4	3	3	3	3	3	3	3	4	3	3	3	3	3	4	4	4	3		4	2	3	2	4	0.2162
cDC2	ENSG00000111669	12:6868195:A:G	28	19	-0.0364397	0.00716911	3.71754e-07	3	4	3	3	3	2	3	4	2	2	4	4	4	3	3	2	2	3	3	3	2	3	3		4	2	2	2	4
cDC2	ENSG00000111671	12:6875100:A:T	28	26	0.312486	0.0357112	2.12685e-18	3	4	4	4	3	3	4	3	4	3	4	3	4	2	4	4	3	3	4	4	3	3	3		3	2	3	4	4
cDC2	ENSG00000111678	12:6855049:T:C	28	18	-0.0717847	0.0189295	0.000149308	3	3	3	3	3	2	3	3	2	2	3	3	3	2	3	3	2	3	3	3	2	3	3		2	2	2	2	3
cDC2	ENSG00000111696	12:103826099:T:A	28	12	0.364277	0.0298656	3.2162e-34	3	2	2	2	2	2	2	2	2	2	2	2	2	2	3	3	2	4	4	4	2	4	4		4	3	2	4	4
cDC2	ENSG00000111711	12:21501473:G:A	28	10	-0.0634334	0.0161959	8.97916e-05	3	3	2	3	3	2	2	3	2	2	4	2	2	2	4	2	3	2	2	2	2	4	2		2	2	2	2	4	0.0049
cDC2	ENSG00000111728	12:22320926:GAAGAAAGA:G	20	10	0.859571	0.193099	8.52898e-06	3	2	3	3	2	2	3	3	2	2	3	2	3	2	3	1	2	1	1	1	2	1	1		1	3	2	1	3
cDC2	ENSG00000111731	12:22518786:A:G	28	18	0.11767	0.0253137	3.34363e-06	4	4	3	2	4	2	3	3	2	2	3	4	4	2	4	4	2	4	4	3	2	3	4		2	2	4	2	4
cDC2	ENSG00000111737	12:120106591:CT:C	28	6	0.0712099	0.0165004	1.59133e-05	3	3	2	2	2	2	2	2	2	2	3	2	2	2	3	2	2	2	2	2	2	2	3		2	2	2	2	3
cDC2	ENSG00000111752	12:9024018:ATTTTTT:A	28	14	-0.226164	0.0612513	0.000222158	3	3	3	3	3	2	3	2	2	2	3	2	2	2	3	3	2	3	3	2	2	3	3		2	2	2	2	3
cDC2	ENSG00000111775	12:120403059:A:G	28	7	-0.0262013	0.00719908	0.000273137	3	2	2	2	2	2	2	2	2	2	3	2	2	2	2	2	2	3	2	3	2	3	3		2	2	2	2	3
cDC2	ENSG00000118307	12:25122448:C:CA	28	21	0.448513	0.0894415	5.31449e-07	4	4	4	4	3	2	4	4	3	2	4	4	4	2	4	4	2	3	3	3	2	4	3		3	2	3	2	4
cDC2	ENSG00000118308	12:25072379:A:G	28	15	0.0981247	0.0107417	6.54597e-20	3	3	2	2	2	2	3	3	2	2	3	3	3	2	3	2	2	3	3	3	3	4	4		2	2	2	2	4
cDC2	ENSG00000118596	12:59557675:G:T	28	15	-0.0931591	0.0195657	1.9231e-06	3	4	4	2	3	2	2	2	2	2	3	3	3	2	3	3	2	3	3	3	2	3	3		2	2	2	2	4
cDC2	ENSG00000119242	12:123928868:AC:A	28	18	0.100998	0.0215347	2.73193e-06	4	4	4	3	3	2	3	4	2	2	4	4	3	2	4	3	2	4	4	4	2	3	3		2	2	2	2	4
cDC2	ENSG00000120647	12:389569:C:CGGG	28	20	0.205925	0.0300384	7.11161e-12	4	4	4	4	4	2	4	4	2	2	4	4	4	2	4	4	2	3	4	3	2	4	4		4	2	3	2	4
cDC2	ENSG00000120802	12:98508638:C:CTTTTTT	28	12	0.0786821	0.0194257	5.11274e-05	3	3	3	3	2	2	3	2	2	2	3	3	2	2	3	2	2	3	3	2	2	2	3		2	2	2	2	3
cDC2	ENSG00000120860	12:102114360:AC:A	28	21	-0.123632	0.015787	4.82902e-15	3	4	3	3	4	2	4	3	3	2	3	4	4	2	3	4	3	3	3	3	3	4	4		2	2	2	2	4
cDC2	ENSG00000121316	12:14562859:C:T	28	22	-0.103917	0.0104478	2.61536e-23	3	3	3	3	3	2	3	3	3	2	3	3	3	2	3	3	3	3	3	3	2	4	3		3	2	3	2	4
cDC2	ENSG00000123104	12:26786449:TAAA:T	28	18	-0.109066	0.00952614	2.37419e-30	3	3	3	3	3	2	3	3	2	2	3	3	3	2	3	3	2	3	3	3	2	3	3		2	2	2	2	3
cDC2	ENSG00000123268	12:50783865:T:TA	28	15	0.0940838	0.0186885	4.79546e-07	4	3	3	3	2	2	3	2	2	2	4	3	3	2	4	2	2	3	3	2	2	3	3		4	2	2	2	4
cDC2	ENSG00000123329	12:57504695:AT:A	28	13	-0.126991	0.0248953	3.37851e-07	3	3	3	2	3	2	2	3	2	2	3	3	2	2	3	2	2	3	2	2	2	3	4		3	2	2	2	4
cDC2	ENSG00000123384	12:57128474:C:G	14	6	0.0976619	0.022315	1.20594e-05	3	3	2	1	1	1	1	2	1	1	1	1	2	1	1	1	1	1	3	3	1	2	3		2	2	2	2	3	0.2113
cDC2	ENSG00000123415	12:54182016:C:A	28	18	0.110515	0.022366	7.76332e-07	4	4	4	4	4	2	4	4	2	2	4	4	4	2	4	2	2	4	4	4	2	4	5		2	2	4	2	5
cDC2	ENSG00000123427	12:57771302:C:T	13	7	0.302138	0.0499525	1.46193e-09	4	1	4	1	1	2	1	3	1	1	1	1	1	2	1	1	2	1	1	1	3	3	1		3	2	2	2	4
cDC2	ENSG00000126749	12:7043223:G:T	28	4	0.210988	0.0543787	0.00010447	3	2	2	2	2	2	2	2	2	2	3	2	2	2	2	2	2	2	2	2	2	2	3		2	2	2	2	3
cDC2	ENSG00000127311	12:66304296:GAT:G	28	25	0.225072	0.0197957	5.91831e-30	3	3	3	3	4	4	3	3	3	2	4	3	3	2	3	3	4	3	4	4	3	3	3		3	5	3	2	5
cDC2	ENSG00000127314	12:68541681:A:G	28	15	-0.04194	0.00629136	2.62348e-11	3	3	2	3	3	2	2	2	2	2	3	3	3	2	3	3	2	3	3	3	2	2	3		3	2	2	2	3
cDC2	ENSG00000127328	12:69807440:G:A	28	21	-0.199708	0.0332841	1.97185e-09	3	3	3	3	3	2	4	3	3	2	3	3	3	2	3	4	2	4	4	3	3	3	3		2	2	3	2	4
cDC2	ENSG00000127334	12:67685827:TTGTG:T	28	7	-0.0620063	0.0144128	1.69125e-05	3	2	2	2	2	2	2	2	2	2	2	3	2	2	3	2	2	2	3	2	2	2	3		3	2	2	2	3
cDC2	ENSG00000127337	12:69358729:G:T	28	22	-0.201439	0.0199706	6.32222e-24	4	4	4	3	4	5	4	4	3	2	4	4	4	2	4	4	3	4	4	4	2	4	4		5	2	2	2	5
cDC2	ENSG00000130038	12:3726219:C:CAGAGAG	28	19	-0.113002	0.0251022	6.7427e-06	5	3	5	5	3	2	5	5	2	2	5	5	3	2	5	5	5	3	3	3	2	3	3		2	2	2	2	5
cDC2	ENSG00000133639	12:92149650:A:T	27	18	0.050921	0.0124743	4.46364e-05	3	4	3	3	3	2	2	3	2	2	3	4	3	2	3	3	3	3	4	4	2	1	4		3	2	2	2	4
cDC2	ENSG00000133687	12:29769118:G:C	5	3	0.781679	0.0629662	2.1871e-35	1	1	1	1	1	1	1	1	2	1	1	1	1	1	1	1	1	1	1	1	1	1	4		1	1	3	2	4
cDC2	ENSG00000134283	12:42355749:TA:T	28	21	0.088562	0.00836837	3.57522e-26	5	5	3	5	5	2	5	3	2	2	3	5	5	2	3	4	3	5	3	3	2	4	5		3	3	2	2	5
cDC2	ENSG00000134287	12:48888195:C:G	28	8	-0.0381305	0.0101267	0.000166325	3	4	2	2	2	2	2	3	2	2	2	2	2	2	3	2	2	2	3	2	2	4	4		2	2	2	2	4
cDC2	ENSG00000135094	12:113394343:G:GT	5	2	-0.437578	0.070015	4.11063e-10	1	1	1	1	1	1	1	1	1	1	1	1	1	1	1	1	1	1	1	1	1	4	1		2	2	1	2	4
cDC2	ENSG00000135124	12:121219828:TTAGATAGA:T	28	18	-0.0708412	0.0162519	1.30688e-05	3	3	3	3	3	2	3	3	2	2	3	3	4	2	3	3	2	4	3	3	2	3	3		2	2	2	2	4
cDC2	ENSG00000135404	12:55717883:G:A	28	11	0.283833	0.0254949	8.67558e-29	2	3	2	2	2	2	2	2	2	2	3	2	2	2	3	2	2	3	4	3	2	3	3		4	2	2	4	4
cDC2	ENSG00000135423	12:56468936:C:G	14	4	1.08118	0.221881	1.1003e-06	3	3	1	1	1	2	1	1	1	1	1	2	2	2	1	1	2	1	2	1	2	1	1		2	2	2	3	3
cDC2	ENSG00000135424	12:55723916:C:G	5	4	1.70668	0.211745	7.62426e-16	1	1	1	1	1	2	1	1	1	1	1	1	1	1	1	1	1	1	1	1	1	1	3		3	1	1	3	3
cDC2	ENSG00000135437	12:55729581:G:A	28	20	0.430399	0.0883751	1.11521e-06	3	3	3	3	3	2	3	3	2	2	3	3	3	2	3	3	2	3	3	3	2	3	3		3	2	2	3	3
cDC2	ENSG00000135441	12:55717883:G:A	28	15	0.319	0.0216771	5.09046e-49	3	3	3	3	2	2	3	2	2	2	3	2	2	2	3	2	2	4	4	4	2	4	4		4	3	2	2	4
cDC2	ENSG00000135519	12:49481741:G:A	18	5	0.794803	0.192519	3.65221e-05	3	3	1	1	2	2	1	1	2	1	1	3	3	2	1	2	2	1	1	1	2	2	2		2	2	2	2	3
cDC2	ENSG00000135643	12:70339014:ATGTGTG:A	28	18	0.341038	0.0786002	1.43199e-05	4	4	3	4	3	2	4	4	2	2	4	4	3	2	4	2	2	3	3	3	3	3	3		2	2	2	2	4
cDC2	ENSG00000135679	12:68833149:AAT:A	28	7	0.0784914	0.0182355	1.67508e-05	3	2	2	2	2	2	2	2	2	2	2	3	2	2	2	2	2	3	2	2	2	3	3		3	2	2	2	3
cDC2	ENSG00000136003	12:108555507:C:T	28	18	-0.120074	0.014897	7.61219e-16	3	4	4	4	4	2	3	3	2	2	3	4	4	2	4	3	2	3	3	3	2	3	3		2	2	2	2	4
cDC2	ENSG00000136010	12:104982647:CT:C	21	6	0.219391	0.0445263	8.34073e-07	1	3	2	1	2	2	1	1	2	2	1	3	1	2	1	2	2	3	2	2	2	3	2		3	2	2	2	3
cDC2	ENSG00000136040	12:94124082:A:G	28	17	0.0971547	0.0161837	1.9343e-09	3	3	3	3	2	2	2	3	2	2	3	3	3	2	3	2	2	3	4	3	2	3	4		4	4	2	2	4
cDC2	ENSG00000136044	12:105173022:T:G	28	22	-0.05859	0.0153774	0.000138883	3	3	4	3	3	2	3	3	4	2	3	3	3	2	3	3	4	4	4	3	2	3	3		3	2	3	2	4
cDC2	ENSG00000136051	12:105048408:T:C	28	16	-0.0286042	0.00811814	0.000425909	3	3	3	3	3	2	2	2	2	2	3	3	3	2	3	3	2	3	3	3	2	3	3		2	2	2	2	3
cDC2	ENSG00000136052	12:104812511:G:GTGT	25	11	0.189932	0.0389748	1.09804e-06	3	1	3	2	2	2	2	2	2	2	3	1	2	2	1	3	2	3	3	2	3	3	2		3	3	2	2	3
cDC2	ENSG00000139055	12:15034915:G:T	28	19	-0.111417	0.0270128	3.71375e-05	3	3	3	3	3	2	3	3	3	2	3	3	3	2	3	3	2	3	3	3	2	3	3		2	2	2	2	3
cDC2	ENSG00000139112	12:10212198:C:T	27	17	0.132662	0.0260587	3.56374e-07	3	3	4	3	3	2	4	4	2	3	3	3	3	2	3	3	2	3	2	1	2	3	3		2	2	2	2	4
cDC2	ENSG00000139132	12:32399835:C:G	22	16	-0.178218	0.0135276	1.23191e-39	3	1	3	1	3	2	1	1	2	3	1	3	3	2	1	4	2	3	3	3	3	3	4		3	2	4	2	4
cDC2	ENSG00000139168	12:42324750:G:A	28	19	0.0835252	0.0104664	1.45985e-15	3	3	3	3	3	2	3	3	2	2	3	3	3	2	4	3	4	4	3	3	2	4	3		2	2	2	2	4
cDC2	ENSG00000139182	12:7110607:C:T	28	19	-0.343237	0.0587469	5.13802e-09	3	3	3	3	3	2	3	3	2	2	3	3	3	2	3	3	3	3	4	3	2	3	3		2	2	2	2	4
cDC2	ENSG00000139187	12:8977370:A:AT	28	21	0.273395	0.0280056	1.63617e-22	3	3	3	3	3	2	3	3	3	2	3	3	3	3	3	3	3	3	3	2	2	3	2		2	3	4	2	4
cDC2	ENSG00000139190	12:6472639:G:A	28	20	-0.143645	0.0258471	2.73668e-08	3	3	3	3	3	2	3	3	3	2	3	3	3	2	3	3	2	4	4	3	2	3	3		3	2	2	2	4
cDC2	ENSG00000139192	12:6463421:G:C	28	21	0.176779	0.0208214	2.06168e-17	3	3	3	3	4	2	3	4	2	2	4	3	3	2	3	3	3	3	3	4	4	3	3		4	2	2	2	4
cDC2	ENSG00000139194	12:7091187:T:C	28	17	0.243482	0.0397385	8.94873e-10	3	3	4	3	3	2	4	3	2	2	3	3	4	2	3	2	2	3	3	4	2	3	3		2	2	2	2	4
cDC2	ENSG00000139209	12:46696038:A:C	15	8	0.218083	0.0438979	6.76614e-07	1	1	1	1	1	1	1	1	2	2	1	4	1	1	4	4	2	4	4	4	2	1	1		3	2	2	2	4
cDC2	ENSG00000139278	12:75517538:C:T	28	18	-0.0416308	0.00665829	4.04009e-10	4	4	3	3	3	2	3	3	2	2	3	3	4	2	4	3	2	3	3	2	2	3	3		2	2	3	2	4
cDC2	ENSG00000139323	12:89501684:G:A	28	13	0.0857218	0.0170101	4.66833e-07	3	4	3	4	2	2	2	3	2	2	5	3	3	2	3	3	2	3	2	2	2	3	2		2	2	2	2	5
cDC2	ENSG00000139343	12:95866696:C:A	28	16	-0.0340694	0.0068591	6.79866e-07	3	3	3	3	2	2	3	3	2	2	3	3	3	2	3	2	2	3	3	3	2	3	3		2	2	2	2	3
cDC2	ENSG00000139344	12:95950494:G:A	25	17	0.364147	0.0551914	4.17074e-11	3	3	3	3	3	2	3	3	2	2	3	3	3	2	3	4	2	1	3	3	2	3	4		1	2	2	1	4
cDC2	ENSG00000139351	12:101767325:A:G	28	15	0.237217	0.0385763	7.78268e-10	3	3	3	2	3	2	2	2	2	2	3	3	3	2	3	3	2	3	3	3	2	3	3		2	2	2	2	3
cDC2	ENSG00000139354	12:100577885:T:C	11	3	0.0870081	0.0237189	0.000244167	1	1	1	1	1	2	1	1	1	1	1	1	1	2	1	1	2	1	1	1	2	3	3		2	2	2	2	3
cDC2	ENSG00000139370	12:128834761:G:A	28	18	-0.0996784	0.0202242	8.27947e-07	3	3	3	3	2	2	3	3	2	2	3	2	3	2	3	3	3	3	3	3	2	4	3		3	2	2	2	4
cDC2	ENSG00000139372	12:103957554:C:G	28	15	0.209743	0.045661	4.35919e-06	3	3	4	2	2	2	2	4	2	2	3	3	3	2	4	3	2	3	3	3	2	3	4		2	2	2	2	4
cDC2	ENSG00000139428	12:109486580:CAAA:C	28	18	-0.139285	0.0346446	5.81045e-05	4	4	4	3	2	2	4	4	2	2	3	3	4	2	4	2	3	3	4	3	2	4	4		4	2	2	2	4
cDC2	ENSG00000139531	12:55982244:CAA:C	13	6	-0.121761	0.0319189	0.000136344	1	1	1	1	4	2	1	1	1	2	1	1	1	1	4	4	2	1	1	1	2	4	4		1	2	2	2	4
cDC2	ENSG00000139537	12:48888195:C:G	28	20	-0.174469	0.0196438	6.58995e-19	3	3	3	3	2	2	3	3	2	2	3	3	3	2	3	3	3	3	3	4	2	3	4		3	3	2	2	4
cDC2	ENSG00000139572	12:54365598:A:G	2	2	-0.204332	0.0506643	5.50534e-05	1	1	1	1	1	1	1	1	1	1	1	1	1	1	1	1	1	1	1	1	1	3	1		1	1	1	1	3
cDC2	ENSG00000139625	12:53479671:G:GTTTTTTTTTTTTTTTGT	28	20	0.185189	0.032247	9.31061e-09	4	4	4	4	4	2	4	4	3	2	4	4	4	2	4	4	4	4	4	4	2	4	4		2	2	2	2	4
cDC2	ENSG00000139644	12:49718075:C:A	28	15	-0.053721	0.0103393	2.03809e-07	3	4	4	4	2	2	4	3	2	2	3	2	3	2	3	2	2	2	4	4	2	3	3		3	2	2	2	4
cDC2	ENSG00000139697	12:123418254:G:A	28	15	0.140564	0.0264327	1.05023e-07	3	3	3	3	3	2	2	2	2	2	3	3	3	2	3	2	2	4	3	3	2	3	3		2	2	2	2	4
cDC2	ENSG00000139719	12:122255707:C:CA	28	19	-0.0670126	0.016683	5.89855e-05	3	3	3	3	3	2	3	3	3	2	3	3	3	2	3	3	2	3	3	3	2	3	4		2	2	2	2	4
cDC2	ENSG00000139725	12:121831276:G:A	28	19	0.0556685	0.01304	1.96286e-05	3	3	3	3	3	2	3	3	2	2	3	3	3	2	3	2	2	3	3	3	3	3	3		3	2	2	2	3
cDC2	ENSG00000150991	12:124911619:T:TAA	28	20	0.0501252	0.00796374	3.09029e-10	3	4	4	3	3	2	3	3	2	2	3	4	4	2	3	3	3	3	3	4	2	3	3		4	2	2	2	4
cDC2	ENSG00000151135	12:106917371:CAA:C	28	19	-0.142027	0.0296146	1.61994e-06	4	4	5	3	3	2	3	4	2	2	3	4	3	2	4	2	3	5	4	5	2	5	3		4	2	2	2	5
cDC2	ENSG00000151136	12:107329003:G:A	26	12	-0.242973	0.0173663	1.76613e-44	3	3	2	3	3	2	2	2	2	2	3	3	2	2	3	2	2	3	1	1	2	4	4		2	2	4	2	4
cDC2	ENSG00000151164	12:110501616:T:C	28	8	-0.185814	0.0435963	2.0247e-05	3	3	2	2	2	2	2	2	2	2	3	2	2	2	3	2	2	2	2	2	2	4	4		4	2	2	2	4
cDC2	ENSG00000151176	12:113261412:C:CT	28	9	0.0822495	0.0205279	6.15678e-05	3	3	2	2	2	2	3	3	2	2	3	2	2	2	3	2	2	3	2	2	2	3	2		2	2	2	2	3
cDC2	ENSG00000151229	12:40163165:C:CAAA	28	13	0.0984406	0.0240158	4.14945e-05	3	3	3	2	2	2	3	2	2	2	3	3	3	2	3	3	2	3	2	2	2	3	3		2	2	2	2	3
cDC2	ENSG00000151948	12:128915121:C:T	10	7	0.733373	0.13224	2.92634e-08	1	1	1	1	1	1	3	3	2	1	1	1	1	1	3	1	2	1	1	1	1	3	3		3	1	1	2	3
cDC2	ENSG00000151952	12:129930949:G:C	10	1	1.72945	0.35765	1.3274e-06	1	1	1	1	1	2	1	1	1	1	1	1	1	2	1	1	2	1	1	1	2	1	2		2	2	2	2	2
cDC2	ENSG00000155957	12:66114529:GT:G	28	20	-0.0463745	0.00740149	3.71498e-10	4	4	4	3	4	2	4	4	3	2	4	4	4	2	4	4	2	4	4	4	2	4	3		3	2	2	2	4
cDC2	ENSG00000155974	12:66407674:C:T	27	14	-0.42919	0.0263498	1.19719e-59	3	3	3	3	2	2	2	2	2	2	3	3	3	2	3	3	2	3	3	3	2	3	1		2	2	2	2	3
cDC2	ENSG00000157782	12:120650035:T:TTG	4	2	0.496624	0.0721873	5.99947e-12	1	1	1	1	1	1	1	1	1	1	1	1	1	1	1	1	1	1	1	1	1	1	1		3	2	1	2	3
cDC2	ENSG00000157837	12:120900923:C:CA	28	20	-0.0643681	0.00871835	1.54697e-13	3	3	3	3	3	2	3	3	3	2	3	3	3	2	3	3	2	3	3	3	2	3	3		2	3	2	2	3
cDC2	ENSG00000158104	12:121845542:A:G	5	3	0.424656	0.076716	3.10457e-08	1	1	1	1	1	2	1	1	1	1	1	1	1	1	1	1	1	1	1	1	1	3	2		1	3	1	1	3
cDC2	ENSG00000161813	12:50345997:C:CAAA	28	5	-0.0401284	0.0103562	0.000106703	3	3	2	2	2	2	2	2	2	2	3	2	2	2	3	2	2	2	2	2	2	2	2		2	2	2	2	3
cDC2	ENSG00000165682	12:9967652:G:A	5	3	0.502116	0.0435658	9.81861e-31	1	1	1	1	1	1	1	1	1	1	1	1	1	1	1	1	1	1	1	1	1	3	3		1	2	1	2	3
cDC2	ENSG00000165685	12:10165749:C:T	3	2	0.178196	0.0413872	1.66535e-05	1	1	1	1	1	1	1	1	1	1	1	1	1	1	1	1	1	1	1	1	1	1	1		1	2	1	3	3
cDC2	ENSG00000165714	12:12351250:A:G	28	21	-0.193455	0.0261744	1.457e-13	3	3	3	3	3	2	3	3	3	2	3	3	3	3	3	3	3	4	4	4	3	2	3		2	2	2	2	4
cDC2	ENSG00000165972	12:95942386:A:G	24	17	-0.441928	0.105636	2.87043e-05	3	3	3	3	3	2	3	3	2	1	3	3	3	2	1	3	3	3	3	3	2	1	1		3	2	2	2	3	0.04415
cDC2	ENSG00000166130	12:98674439:G:GTC	28	16	0.139899	0.0198968	2.04753e-12	4	3	3	4	3	2	3	3	2	2	3	4	3	2	3	3	2	4	2	2	2	3	3		2	2	2	2	4
cDC2	ENSG00000166226	12:69552302:C:CAA	28	13	-0.035537	0.00987265	0.000318785	3	3	3	2	3	2	2	2	2	2	3	3	2	2	3	2	2	3	3	3	2	3	3		2	2	2	2	3
cDC2	ENSG00000166523	12:8540822:T:C	3	3	0.308417	0.0482415	1.62459e-10	1	1	1	1	1	1	1	1	1	1	1	1	1	1	1	1	1	1	1	1	1	4	3		1	1	1	1	4	0.03485
cDC2	ENSG00000166532	12:8684811:C:T	28	14	-0.158825	0.0408356	0.000100502	4	3	2	4	2	2	2	2	2	2	4	4	4	2	3	3	2	4	4	3	2	3	3		2	2	2	2	4
cDC2	ENSG00000166535	12:8911778:A:G	3	2	-0.465235	0.117581	7.59893e-05	1	1	1	1	1	1	1	1	1	1	1	1	1	1	1	1	1	1	1	1	1	1	3		1	1	2	1	3
cDC2	ENSG00000166578	12:113194666:CTT:C	14	4	0.37951	0.0834232	5.38459e-06	1	1	1	1	1	2	1	1	2	1	1	1	1	2	3	1	2	3	2	1	2	4	1		2	2	2	2	4
cDC2	ENSG00000166598	12:103915934:C:T	27	21	-0.0463586	0.00987442	2.66843e-06	3	3	3	3	3	2	3	3	2	2	3	3	3	2	3	4	2	3	4	4	1	3	3		3	4	4	2	4
cDC2	ENSG00000166896	12:57921555:C:T	28	24	-0.394157	0.0272857	2.67353e-47	4	4	3	4	4	3	4	4	3	2	4	4	4	2	4	4	2	4	4	4	3	4	4		4	4	3	2	4
cDC2	ENSG00000167528	12:48276369:T:C	28	18	0.100849	0.0144366	2.83485e-12	3	5	3	3	3	2	3	5	5	2	3	3	3	2	5	2	2	3	5	3	2	4	4		2	2	2	2	5
cDC2	ENSG00000167566	12:49852469:A:G	28	6	0.0617837	0.0147188	2.69748e-05	2	3	2	2	3	2	2	2	2	2	2	3	2	2	2	2	2	2	2	2	2	3	3		2	2	2	2	3
cDC2	ENSG00000170421	12:52936916:G:A	7	1	0.520747	0.136886	0.000142244	1	1	1	1	1	2	1	1	1	1	1	1	1	1	1	1	1	1	1	1	2	1	1		2	2	2	2	2
cDC2	ENSG00000170456	12:31633426:G:A	17	8	-0.141625	0.0220956	1.45865e-10	1	1	1	1	1	2	1	1	1	2	1	1	1	2	3	2	2	3	3	3	2	4	4		3	2	2	2	4
cDC2	ENSG00000170545	12:51290933:A:AAAAAC	28	13	-0.300121	0.0499337	1.85075e-09	3	3	3	2	2	2	3	2	2	2	3	2	3	2	3	2	2	3	4	3	2	3	3		2	2	2	2	4
cDC2	ENSG00000170653	12:53609157:C:CT	28	12	0.0579516	0.0149924	0.000110905	3	3	2	3	2	2	2	2	2	2	3	2	3	2	3	2	2	3	4	4	2	3	4		2	2	2	2	4
cDC2	ENSG00000171310	12:104641645:A:C	28	20	0.117498	0.0106896	4.18283e-28	3	3	3	2	3	3	2	3	3	2	3	3	3	2	3	3	2	3	3	3	3	4	4		3	2	2	2	4
cDC2	ENSG00000171840	12:610146:A:G	28	18	-0.118785	0.0261173	5.41199e-06	3	3	3	2	3	3	3	3	3	2	3	3	3	3	3	2	2	3	2	3	2	3	3		2	2	2	2	3
cDC2	ENSG00000171860	12:8053571:A:G	14	7	0.303335	0.0456865	3.14766e-11	1	1	3	2	1	2	3	2	2	1	3	1	1	2	3	1	2	1	1	1	1	4	4		1	1	1	2	4
cDC2	ENSG00000172243	12:10130147:ACTGT:A	9	4	-0.19279	0.0264819	3.3365e-13	1	1	1	1	1	2	1	1	1	1	1	1	1	1	1	1	2	1	1	1	1	4	4		2	3	2	2	4
cDC2	ENSG00000172322	12:9965084:C:G	13	9	0.494215	0.0173294	6.83925e-179	1	1	1	1	1	1	1	3	1	2	1	1	1	2	3	3	3	1	1	1	2	1	4		3	3	2	4	4
cDC2	ENSG00000173208	12:39713080:C:T	26	14	-0.277451	0.0744413	0.000193692	3	3	3	3	3	2	3	3	2	2	3	2	3	2	3	2	2	2	3	3	3	1	1		2	2	2	2	3
cDC2	ENSG00000173262	12:7929771:T:C	10	7	0.753199	0.117099	1.25824e-10	4	4	1	1	4	2	1	1	1	1	1	4	4	2	1	1	1	1	1	1	1	4	1		1	1	2	1	4
cDC2	ENSG00000173391	12:10169583:T:C	3	1	-0.337113	0.04403	1.91142e-14	1	1	1	1	1	1	1	1	1	1	1	1	1	1	1	1	1	1	1	1	1	1	2		1	1	1	2	2
cDC2	ENSG00000174233	12:48797209:T:C	4	1	-0.322805	0.0672319	1.57589e-06	1	1	1	1	1	1	1	1	1	1	1	1	1	1	1	1	1	1	1	1	2	1	1		1	2	2	1	2
cDC2	ENSG00000174989	12:116887162:G:A	28	20	0.243484	0.0327613	1.06913e-13	3	3	3	3	3	2	3	3	2	2	3	3	3	2	3	3	3	3	3	3	3	4	4		2	2	2	2	4
cDC2	ENSG00000175899	12:8968734:C:A	27	20	0.193055	0.0377756	3.21202e-07	3	3	3	3	3	3	3	3	3	3	3	3	3	3	3	3	1	3	2	2	2	2	2		2	4	4	2	4
cDC2	ENSG00000175970	12:120663261:GTTAT:G	28	4	-0.143607	0.0367967	9.51211e-05	2	2	2	2	2	2	2	2	2	2	3	2	2	2	2	2	2	2	2	2	2	4	2		2	2	3	2	4
cDC2	ENSG00000176422	12:56467674:A:G	28	24	-0.25773	0.0379754	1.14677e-11	4	4	3	3	3	4	4	4	4	2	4	4	4	4	4	3	4	4	4	4	2	3	4		4	3	2	2	4
cDC2	ENSG00000176915	12:132762831:T:C	28	11	-0.12278	0.0137138	3.46023e-19	3	3	3	2	2	2	2	2	2	2	3	3	2	2	3	2	2	3	3	2	2	4	4		2	2	2	2	4
cDC2	ENSG00000177119	12:45273712:C:T	28	14	0.114449	0.0264176	1.47553e-05	3	2	3	3	2	2	3	3	2	2	3	3	3	2	3	2	2	3	3	3	2	2	3		2	2	2	2	3
cDC2	ENSG00000177406	12:643194:G:A	28	22	0.355827	0.0521794	9.14832e-12	3	4	3	3	3	3	3	3	3	2	3	4	3	2	3	4	3	3	4	3	2	4	4		3	2	2	2	4
cDC2	ENSG00000177981	12:48222306:GT:G	28	4	-0.0920282	0.0225927	4.63399e-05	3	2	2	2	2	2	2	2	2	2	2	2	2	2	3	3	2	2	2	2	2	2	2		2	2	2	2	3
cDC2	ENSG00000178449	12:50135531:C:T	28	20	0.0449537	0.00845687	1.06284e-07	3	4	3	4	3	2	3	4	2	2	3	3	3	2	3	3	2	3	3	3	3	4	3		4	2	2	2	4
cDC2	ENSG00000178878	12:12736368:AAC:A	28	26	-0.258476	0.0275596	6.67297e-21	3	3	3	3	3	3	3	3	3	3	3	3	3	3	3	3	3	3	3	3	3	3	3		3	2	3	2	3
cDC2	ENSG00000179088	12:103453025:CA:C	26	18	0.544502	0.0579253	5.4528e-21	3	3	3	3	3	2	3	3	2	2	3	3	3	2	3	1	2	3	3	3	2	1	3		3	2	2	3	3
cDC2	ENSG00000179195	12:123932480:A:AT	28	8	0.0751176	0.0210965	0.000369927	3	5	5	2	2	2	2	2	2	2	5	3	2	2	2	2	2	2	2	2	2	3	3		2	2	2	2	5
cDC2	ENSG00000180116	12:39995253:T:C	28	11	0.17908	0.0459766	9.8187e-05	3	3	2	3	2	2	2	3	2	2	3	2	2	2	3	3	2	2	2	2	2	3	3		2	2	3	2	3
cDC2	ENSG00000180263	12:95084779:TACTC:T	28	8	0.141568	0.0317413	8.19411e-06	2	2	2	2	2	2	2	2	2	2	3	2	2	2	3	3	2	2	3	3	2	3	3		2	2	2	2	3
cDC2	ENSG00000180881	12:75480331:TCACACA:T	28	18	0.156919	0.0445335	0.000425704	3	3	3	3	3	2	3	3	2	2	3	3	3	2	3	3	2	3	3	3	2	3	3		2	2	2	2	3
cDC2	ENSG00000182782	12:122703817:A:G	3	3	0.412917	0.0810659	3.51331e-07	1	1	1	1	1	1	1	1	1	1	1	1	1	1	1	1	1	1	1	1	1	4	3		1	1	1	1	4	0.03285
cDC2	ENSG00000184209	12:123537021:T:C	28	7	0.0718166	0.0172939	3.28572e-05	2	3	2	2	2	2	2	3	2	2	3	2	2	2	3	2	2	2	3	2	2	3	2		2	2	2	2	3
cDC2	ENSG00000184752	12:95003776:T:C	28	26	-0.172591	0.00932872	2.02641e-76	4	4	4	4	4	4	4	3	4	4	4	4	4	4	3	4	3	3	4	4	2	4	4		3	3	2	4	4	-0.0567
cDC2	ENSG00000184992	12:124986959:C:T	28	11	0.0692376	0.0122731	1.68676e-08	3	3	2	2	2	2	3	2	2	2	2	2	2	2	4	2	2	3	3	3	2	3	4		3	2	2	2	4
cDC2	ENSG00000187109	12:76070857:A:G	28	18	-0.0536229	0.00769911	3.28829e-12	4	4	4	2	3	2	3	3	2	2	3	4	3	2	3	3	2	3	4	3	2	3	3		2	2	3	2	4
cDC2	ENSG00000188735	12:121711090:C:CTCTT	28	19	0.0634344	0.0166352	0.000137144	3	3	3	3	3	2	3	3	3	2	3	3	3	2	3	3	2	3	2	3	3	2	3		3	2	2	2	3
cDC2	ENSG00000188906	12:40163736:C:CA	13	6	0.0653064	0.0171565	0.000140942	1	1	1	1	1	2	1	1	1	1	1	1	1	1	1	1	2	3	3	3	2	4	4		2	2	2	2	4
cDC2	ENSG00000196458	12:132940064:C:T	28	19	-0.195936	0.0311321	3.10014e-10	3	3	3	5	3	2	3	3	2	2	3	3	3	2	4	3	2	4	3	3	3	3	4		2	2	2	2	5
cDC2	ENSG00000196510	12:110368308:G:GAAAAAAAAAAA	28	9	0.149665	0.0400404	0.00018559	3	3	2	2	2	2	2	2	2	2	3	3	2	2	3	2	2	3	2	2	2	3	3		2	2	2	2	3
cDC2	ENSG00000196668	12:116562950:C:A	16	9	-0.406143	0.0766085	1.14827e-07	3	3	1	1	1	2	1	1	1	2	1	3	1	1	1	1	1	3	3	3	2	3	3		2	2	2	2	3
cDC2	ENSG00000197728	12:56042145:C:G	26	26	-0.639602	0.0188012	1.16269e-253	4	1	4	4	4	4	4	4	4	4	4	4	4	4	4	4	4	4	4	4	4	4	1		4	4	4	4	4	-0.12915
cDC2	ENSG00000197992	12:10093373:G:GAAAAA	3	2	0.324969	0.0869949	0.000187347	1	1	1	1	1	1	1	1	1	1	1	1	1	1	1	1	1	1	1	1	1	1	1		1	3	2	1	3
cDC2	ENSG00000198015	12:93517681:C:CA	28	23	0.141817	0.0145905	2.4819e-22	3	3	3	3	3	2	3	3	3	2	3	3	3	2	3	3	3	3	3	3	3	3	3		3	2	3	2	3
cDC2	ENSG00000198040	12:132971233:A:AAAAATAAAATAAAATAAAAT	28	19	0.25087	0.0463704	6.29766e-08	3	3	3	3	3	3	3	3	2	2	3	3	3	2	3	3	2	3	3	3	2	3	3		2	2	2	2	3
cDC2	ENSG00000198178	12:7748398:T:C	6	5	0.895456	0.0502753	5.79985e-71	1	1	1	1	1	1	1	1	1	1	1	1	1	1	1	1	1	3	3	1	1	1	1		3	4	1	2	4
cDC2	ENSG00000198270	12:111852639:G:A	28	19	0.341384	0.0569641	2.06052e-09	3	3	3	3	3	3	3	3	2	2	3	3	3	2	3	3	2	3	3	4	2	3	4		2	2	2	2	4
cDC2	ENSG00000198431	12:104436854:G:A	28	10	0.0974308	0.0242426	5.84481e-05	3	3	3	2	2	2	3	2	2	2	3	2	3	2	3	3	2	2	2	2	2	2	3		2	2	2	2	3
cDC2	ENSG00000198598	12:131835172:G:A	6	5	-0.293981	0.0719268	4.36569e-05	1	1	1	1	1	1	1	1	1	1	1	1	1	1	1	1	1	3	3	1	1	3	3		1	1	2	1	3
cDC2	ENSG00000204856	12:110389081:T:TAA	28	14	-0.26244	0.064772	5.08375e-05	4	3	4	2	2	2	2	4	2	2	3	3	3	2	4	2	2	3	3	3	2	3	3		2	2	2	2	4
cDC2	ENSG00000205707	12:25100000:GAA:G	28	16	0.139051	0.0284341	1.0069e-06	3	3	3	2	3	2	4	3	2	2	3	4	3	2	4	2	2	3	4	3	2	4	3		2	2	2	2	4
cDC2	ENSG00000205885	12:7114209:A:G	28	20	0.203325	0.0312722	7.93792e-11	3	4	3	3	3	2	3	3	2	3	3	4	4	2	3	3	3	3	4	4	2	4	4		2	2	2	2	4
cDC2	ENSG00000212127	12:11015199:A:G	28	18	-0.308561	0.0637312	1.28796e-06	3	3	3	3	3	2	3	3	2	2	3	3	3	2	3	3	2	3	3	3	2	3	3		2	2	2	2	3
cDC2	ENSG00000212694	12:121789246:C:CA	28	19	0.115471	0.0234512	8.48469e-07	4	4	4	3	4	2	4	3	2	2	4	4	4	2	4	2	2	4	4	3	3	4	4		2	2	4	2	4
cDC2	ENSG00000213809	12:10391154:T:C	28	20	-0.499703	0.0618963	6.8466e-16	5	2	3	3	2	2	3	3	5	4	5	3	3	2	3	3	2	4	4	3	2	2	3		4	2	3	4	5
cDC2	ENSG00000214029	12:133031310:A:G	28	17	-0.100117	0.0287544	0.00049802	3	3	3	5	4	2	3	3	2	2	4	3	3	2	3	4	2	3	3	5	2	3	2		2	2	2	2	5
cDC2	ENSG00000214772	12:14719441:CTT:C	28	20	0.265343	0.0645759	3.97344e-05	4	3	3	3	4	2	4	4	2	3	4	4	3	2	4	3	2	4	3	3	3	3	4		2	2	2	2	4
cDC2	ENSG00000214851	12:8961587:AT:A	20	17	0.215257	0.0651574	0.000954331	3	3	3	3	3	2	3	3	3	2	3	3	3	3	3	3	1	1	1	1	2	1	1		1	4	4	1	4
cDC2	ENSG00000215039	12:6519947:G:C	28	15	-0.11546	0.0195212	3.32708e-09	4	2	3	3	2	2	2	3	2	2	3	2	3	2	3	3	2	3	3	3	2	3	3		4	2	2	2	4
cDC2	ENSG00000225231	12:9999116:G:A	3	3	2.36216	0.18847	4.90369e-36	1	1	1	1	1	1	1	1	1	1	1	1	1	1	1	1	1	1	1	1	1	1	3		1	1	3	1	3
cDC2	ENSG00000225342	12:40298798:TA:T	9	5	0.268283	0.0713399	0.000169489	1	1	1	1	1	1	1	1	1	1	1	1	1	1	1	1	1	3	3	2	2	3	3		2	2	1	1	3
cDC2	ENSG00000226091	12:8455147:T:TA	14	8	-0.188376	0.0371618	3.99752e-07	3	1	1	1	3	2	1	1	1	1	1	3	1	2	1	1	2	1	1	1	3	3	3		2	2	3	2	3
cDC2	ENSG00000226711	12:8209521:T:C	27	16	0.404133	0.0532885	3.35404e-14	3	3	3	2	2	2	3	4	2	2	3	3	3	2	3	2	2	3	3	3	2	4	1		3	2	3	2	4
cDC2	ENSG00000229117	12:56091334:A:AATATATATTATATATAAATATATATATATTTATGTTTATATTTATAATATATATTTGTAACATATATTTATATTTATATATAAATTTATATATATATAAAATATATATATATT	28	5	-0.085278	0.0189113	6.50199e-06	3	3	2	3	2	2	2	2	2	2	2	2	2	2	3	2	2	2	2	2	2	2	2		2	2	2	2	3
cDC2	ENSG00000231887	12:11198299:A:C	28	20	-0.170953	0.019082	3.2808e-19	3	3	3	3	3	2	3	3	3	2	3	3	3	2	3	3	2	3	3	3	2	3	3		2	3	2	2	3
cDC2	ENSG00000235162	12:105330697:C:T	28	23	-0.332923	0.0312516	1.6884e-26	4	4	4	4	4	4	4	4	4	4	4	4	4	4	4	4	4	4	4	4	4	2	4		2	2	4	2	4	-0.518
cDC2	ENSG00000245105	12:9078492:G:A	23	18	0.299444	0.0655294	4.88612e-06	3	3	3	3	3	2	3	3	3	3	3	3	3	3	3	3	1	1	1	1	2	3	1		2	3	2	2	3
cDC2	ENSG00000245648	12:10445827:A:G	20	15	-0.560405	0.0715465	4.77377e-15	1	1	3	5	1	2	3	5	2	3	3	3	3	3	3	3	2	3	1	1	1	3	1		3	1	2	2	5
cDC2	ENSG00000246705	12:14773570:A:G	28	18	0.0562523	0.0119807	2.66282e-06	3	3	3	2	3	2	3	3	3	2	3	3	3	2	3	3	2	3	3	2	2	3	3		3	2	2	2	3
cDC2	ENSG00000247498	12:12931497:C:CTGTG	28	19	0.328786	0.0551652	2.52195e-09	3	3	3	4	3	2	3	4	2	2	3	3	3	2	3	4	3	4	3	3	2	4	4		2	2	2	2	4
cDC2	ENSG00000250742	12:54122495:T:C	1	1	0.543647	0.0677865	1.0575e-15	1	1	1	1	1	1	1	1	1	1	1	1	1	1	1	1	1	1	1	1	1	1	1		1	1	1	1	1
cDC2	ENSG00000251301	12:68450506:C:T	26	21	0.19094	0.0476244	6.09033e-05	4	1	4	4	2	2	4	4	2	4	4	1	4	4	4	4	4	4	3	3	3	4	3		3	2	4	2	4
cDC2	ENSG00000253719	12:74553514:CAA:C	28	9	-0.0571545	0.0132316	1.56343e-05	3	3	3	2	2	2	2	2	2	2	3	3	2	2	3	3	2	3	2	2	2	2	2		2	2	2	2	3
cDC2	ENSG00000255398	12:122716390:T:G	3	3	0.411315	0.0581399	1.49908e-12	1	1	1	1	1	1	1	1	1	1	1	1	1	1	1	1	1	1	1	1	1	3	3		1	1	1	1	3	0.00695
cDC2	ENSG00000255621	12:13001171:A:T	23	12	0.207662	0.0338254	8.2921e-10	3	3	3	1	3	2	3	3	2	2	1	3	3	2	1	2	2	1	3	1	2	3	4		2	2	2	2	4
cDC2	ENSG00000255670	12:12550289:A:AT	28	18	0.254798	0.0621696	4.15957e-05	3	3	3	3	2	2	3	3	2	2	3	3	3	2	3	3	3	3	3	3	2	3	3		2	2	2	2	3
cDC2	ENSG00000255837	12:10991683:C:CA	28	19	-0.193037	0.0451571	1.91326e-05	3	4	3	4	4	2	3	3	2	2	3	4	4	2	3	4	2	3	4	4	2	3	3		2	2	3	2	4
cDC2	ENSG00000255886	12:63977640:T:TAGTC	3	1	0.395139	0.0879813	7.08319e-06	1	1	1	1	1	1	1	1	1	1	1	1	1	1	1	1	1	1	1	1	1	1	2		1	2	1	1	2
cDC2	ENSG00000255921	12:25010476:CA:C	1	1	-0.492967	0.0908419	5.74218e-08	1	1	1	1	1	1	1	1	1	1	1	1	1	1	1	1	1	1	1	1	1	1	1		1	1	1	1	1
cDC2	ENSG00000256092	12:123298256:ATTTCT:A	28	21	0.262038	0.0636218	3.81048e-05	3	3	3	3	3	2	3	3	3	2	3	3	3	4	3	3	2	3	3	3	3	3	3		2	2	2	2	4
cDC2	ENSG00000256223	12:133218018:T:C	28	22	-0.213139	0.0238423	3.90797e-19	3	3	3	3	3	2	3	3	2	2	4	3	3	2	3	3	2	3	3	3	2	3	3		3	3	3	3	4
cDC2	ENSG00000256249	12:122718813:C:T	6	3	-0.413612	0.0797297	2.12931e-07	1	1	1	1	1	2	1	1	1	1	1	1	1	2	1	1	1	1	1	1	2	3	3		1	1	1	1	3
cDC2	ENSG00000256436	12:10966520:T:C	6	2	-0.402726	0.0946362	2.08571e-05	1	1	1	1	1	2	1	1	1	1	1	1	1	1	1	1	1	1	1	1	2	3	1		2	1	2	1	3
cDC2	ENSG00000256537	12:11096794:T:G	28	19	-0.0936473	0.0132004	1.30005e-12	3	3	3	4	3	2	3	4	2	2	4	3	3	2	4	3	2	3	3	3	2	4	3		4	2	2	2	4
cDC2	ENSG00000256576	12:132189720:T:C	23	11	0.507988	0.0710105	8.44712e-13	3	3	3	2	2	2	2	2	2	2	3	2	3	2	3	4	2	1	1	1	2	3	1		4	3	1	2	4
cDC2	ENSG00000256658	12:12641262:TA:T	27	18	-0.189236	0.0466738	5.02527e-05	3	3	3	3	3	2	3	3	2	2	3	3	3	2	3	2	2	3	3	3	2	3	3		1	3	2	2	3
cDC2	ENSG00000256660	12:9967652:G:A	6	3	0.558903	0.0379787	5.07157e-49	1	1	1	1	1	1	1	1	1	1	1	1	1	1	1	2	1	1	1	1	1	3	3		1	2	1	2	3
cDC2	ENSG00000256706	12:1921151:C:T	6	3	0.313934	0.0732463	1.8191e-05	1	1	1	1	1	1	1	1	1	1	1	1	1	1	1	1	1	1	1	1	1	3	3		2	2	1	2	3
cDC2	ENSG00000256751	12:14517696:G:A	5	3	-0.19218	0.0376428	3.30155e-07	1	1	1	1	1	1	1	1	1	1	1	1	1	1	1	1	1	1	2	1	1	3	4		1	2	1	1	4
cDC2	ENSG00000256948	12:128238:T:C	8	7	0.636397	0.0537018	2.13755e-32	1	1	1	1	1	1	1	1	1	1	1	1	1	1	1	1	1	1	1	1	2	4	3		4	3	3	3	4
cDC2	ENSG00000257027	12:9588243:G:A	28	19	-0.14242	0.032266	1.01509e-05	3	3	3	3	3	2	3	3	2	2	3	3	3	2	3	3	2	3	3	3	2	3	3		3	2	2	2	3
cDC2	ENSG00000257176	12:29284928:A:G	28	24	0.395653	0.0364695	2.01861e-27	4	4	4	4	4	2	4	4	4	2	4	4	4	4	4	4	4	4	4	4	4	4	4		4	2	3	2	4
cDC2	ENSG00000257239	12:41922567:A:T	9	9	0.819123	0.0384981	1.85529e-100	1	1	1	1	1	1	1	1	1	3	1	1	1	1	1	3	1	1	1	1	1	4	4		4	3	4	3	4
cDC2	ENSG00000257261	12:46355182:C:G	28	26	0.329626	0.020701	4.3721e-57	4	4	4	4	4	2	4	4	4	4	4	4	4	2	4	4	4	4	4	4	4	4	4		4	4	4	3	4
cDC2	ENSG00000257279	12:116922812:G:T	28	19	-0.310186	0.066675	3.28391e-06	4	4	3	4	3	2	4	3	2	2	3	3	3	2	3	4	3	4	3	4	2	3	3		2	2	2	2	4
cDC2	ENSG00000257337	12:52998314:C:CT	28	18	0.173418	0.0317051	4.50748e-08	4	4	4	3	3	2	4	4	2	2	4	4	4	2	4	3	2	4	4	4	2	4	4		2	2	2	2	4
cDC2	ENSG00000257433	12:47612065:G:A	28	22	0.916537	0.0897085	1.66695e-24	3	3	4	4	3	2	3	4	2	2	4	3	4	2	3	4	4	4	3	3	2	4	4		4	3	3	2	4
cDC2	ENSG00000257452	12:113001887:A:T	27	11	0.188593	0.0527391	0.000348956	3	3	2	2	2	2	2	2	2	2	3	2	3	2	3	2	2	3	3	3	2	3	3		2	1	2	2	3
cDC2	ENSG00000257496	12:46355182:C:G	28	24	0.398411	0.0264021	1.88031e-51	4	4	4	4	4	2	4	4	4	2	4	4	4	2	4	4	4	4	4	4	3	4	4		3	4	4	2	4
cDC2	ENSG00000257526	12:76557611:TAA:T	24	13	-0.30454	0.0545123	2.3151e-08	4	4	2	1	4	2	1	1	2	2	1	4	3	2	4	4	2	3	3	2	2	3	3		3	2	2	2	4
cDC2	ENSG00000257595	12:111372747:C:CTTT	7	3	0.174492	0.02768	2.90255e-10	1	1	1	1	1	1	1	1	1	1	1	1	1	1	1	1	1	1	1	1	1	3	3		2	2	2	2	3
cDC2	ENSG00000257599	12:29375662:C:T	24	15	0.467579	0.100526	3.29793e-06	3	1	3	2	3	2	3	3	2	2	1	3	3	2	1	4	2	1	3	3	3	3	3		2	2	3	2	4
cDC2	ENSG00000257698	12:57942425:A:AT	28	16	-0.0938157	0.0271186	0.000541261	3	3	4	2	4	2	3	4	2	2	3	4	3	2	3	4	2	3	3	2	2	4	3		2	2	2	2	4
cDC2	ENSG00000257764	12:69381097:G:A	9	4	0.548127	0.0299794	1.12076e-74	1	1	1	1	1	2	1	1	1	1	1	1	1	1	1	1	2	1	1	1	2	1	4		2	4	2	4	4
cDC2	ENSG00000257815	12:70195327:C:CA	28	21	0.203259	0.0285631	1.10996e-12	3	3	3	3	3	2	4	3	2	2	4	4	3	2	4	4	2	4	4	3	4	4	3		4	2	3	2	4
cDC2	ENSG00000258017	12:49234036:G:C	28	11	-0.126261	0.0252353	5.63448e-07	2	3	2	3	3	2	3	2	2	2	3	2	2	2	3	3	2	3	2	2	2	3	3		2	2	2	2	3
cDC2	ENSG00000258323	12:112057452:T:C	11	2	0.448008	0.102057	1.13468e-05	1	1	1	1	1	2	1	1	1	1	1	1	1	2	1	1	2	1	2	2	2	1	1		2	2	3	2	3
cDC2	ENSG00000258344	12:54292096:C:T	28	6	0.699719	0.0737786	2.44633e-21	2	3	2	2	2	2	2	2	2	2	2	3	2	2	2	2	2	2	2	2	2	4	4		2	2	4	2	4
cDC2	ENSG00000258449	12:25104232:T:A	24	3	0.134874	0.0378756	0.000369481	1	2	1	2	1	2	2	2	2	2	2	2	1	2	3	2	2	3	2	2	2	2	2		2	2	2	2	3
cDC2	ENSG00000261308	12:51861028:CAA:C	6	3	-0.337484	0.0774196	1.30562e-05	1	1	1	1	1	1	1	1	1	1	1	1	1	1	1	1	1	1	1	1	1	4	3		2	2	1	2	4
cDC2	ENSG00000269514	12:48148658:GT:G	28	9	0.216331	0.0506451	1.9415e-05	3	3	3	2	2	2	2	2	2	2	3	3	2	2	3	2	2	2	2	2	2	3	3		2	2	2	2	3
cDC2	ENSG00000270344	12:89464483:G:GT	28	20	0.198129	0.0377527	1.5369e-07	3	4	4	3	4	2	3	4	4	2	3	4	4	2	3	4	2	3	3	3	2	3	3		4	2	2	2	4
cDC2	ENSG00000272368	12:50140284:ATTTT:A	28	19	-0.0535092	0.0120825	9.48261e-06	3	3	4	3	3	3	3	3	2	2	3	4	3	2	3	4	2	3	3	3	2	4	3		2	2	2	2	4
cDC2	ENSG00000275119	12:11182846:A:AAAAC	28	25	-0.476547	0.0291967	6.88815e-60	3	3	3	3	4	3	3	4	3	2	3	4	3	2	3	3	4	3	3	3	3	3	3		4	4	3	2	4
cDC2	ENSG00000275481	12:46383617:A:AGAGGAGGCGGG	11	6	0.297953	0.0664358	7.29758e-06	1	1	1	1	1	2	1	1	2	1	1	1	1	1	1	4	1	3	3	3	2	1	1		2	3	2	1	4
cDC2	ENSG00000276045	12:121610992:C:CT	28	18	0.0749577	0.0164426	5.14606e-06	4	4	4	4	3	2	4	4	2	2	4	4	3	2	4	4	2	3	3	3	2	3	3		2	2	2	2	4
cDC2	ENSG00000277851	12:92346919:G:T	28	18	0.273833	0.0384729	1.09845e-12	4	4	4	4	4	2	4	4	2	2	4	4	4	2	4	4	2	4	4	4	2	4	4		2	2	2	2	4
cDC2	ENSG00000280634	12:125026318:GT:G	11	4	-0.311009	0.0423587	2.1e-13	1	1	1	1	1	2	1	1	1	1	1	1	1	2	1	1	2	1	4	1	2	1	3		4	2	2	2	4
cDC2	ENSG00000283297	12:2812140:A:T	18	8	0.37676	0.0995963	0.00015503	4	4	4	1	2	2	1	1	2	1	1	3	4	2	1	1	1	3	2	4	2	1	1		2	2	2	2	4
cDC2	ENSG00000284634	12:9654957:C:T	28	26	0.449662	0.073339	8.7173e-10	3	3	3	3	3	3	3	3	3	3	3	3	3	3	3	3	3	3	4	3	3	3	3		3	2	3	2	4
cDC2	ENSG00000285627	12:1738704:A:G	16	3	-0.23772	0.066951	0.000384273	1	1	1	2	1	2	2	1	2	2	3	1	1	2	3	2	2	1	1	1	2	1	2		1	2	2	2	3
cDC2	ENSG00000286895	12:8250239:C:G	24	17	0.653967	0.116221	1.83453e-08	3	3	3	3	3	2	1	3	2	1	3	3	3	2	1	1	2	3	3	3	2	3	3		3	2	3	2	3
cDC2	ENSG00000287202	12:108545985:C:A	28	9	-0.282101	0.0667846	2.3996e-05	3	3	2	2	3	2	2	2	4	2	3	3	2	2	3	2	2	2	2	2	2	2	4		2	2	2	2	4
cDC2	ENSG00000288744	12:103957554:C:G	28	13	0.682783	0.112942	1.49006e-09	4	2	4	3	2	2	3	2	2	2	4	3	4	2	4	2	2	4	2	3	2	4	3		2	2	2	2	4
cDC2	ENSG00000288954	12:8447958:G:A	2	2	0.501416	0.119821	2.85521e-05	1	1	1	1	1	1	1	1	1	1	1	1	1	1	1	1	1	1	1	1	1	3	1		1	1	1	1	3
cDC2	ENSG00000289283	12:70361187:CA:C	28	13	0.163159	0.0440695	0.000213644	3	3	3	3	3	2	2	3	2	2	3	3	3	2	3	2	2	3	2	2	2	2	3		2	2	2	2	3
cDC2	ENSG00000289310	12:40156522:G:A	5	2	0.409421	0.0839541	1.07858e-06	1	1	1	1	1	1	1	1	1	1	1	1	1	1	1	1	1	1	2	1	1	3	2		1	2	1	1	3
cDC2	ENSG00000289401	12:120666473:C:CA	28	9	0.220956	0.0592123	0.000190279	3	3	3	3	2	2	2	2	2	2	3	2	3	2	3	2	2	2	2	2	2	3	2		2	2	2	2	3
cDC2	ENSG00000290939	12:8220425:C:A	2	1	0.504425	0.105057	1.5754e-06	1	1	1	1	1	1	1	1	1	1	1	1	1	1	1	1	1	1	1	1	1	1	1		1	1	2	1	2
cDC2	ENSG00000291107	12:9664799:A:G	28	27	0.577488	0.0429428	3.16925e-41	3	3	3	3	3	3	3	3	3	3	3	3	3	3	3	3	4	3	3	3	3	4	3		3	3	3	2	4
cDC2	ENSG00000291171	12:132095802:G:A	28	20	-0.184432	0.0326247	1.57558e-08	4	4	3	3	3	2	4	3	3	2	3	3	4	2	4	3	2	4	3	3	2	3	3		3	2	2	2	4
cDC2	ENSG00000291182	12:10995557:T:C	28	22	0.195292	0.0574859	0.000680733	4	4	3	4	3	2	3	3	4	2	4	4	3	2	4	4	3	4	4	4	2	3	3		3	2	4	2	4
cDC2	ENSG00000023516	13:42334544:G:T	28	20	0.105017	0.0139356	4.84901e-14	3	3	3	3	4	3	2	3	2	2	3	3	3	2	3	3	3	3	3	3	3	3	4		2	2	2	2	4
cDC2	ENSG00000032742	13:20617739:G:A	28	22	-0.180816	0.021168	1.32001e-17	3	3	3	3	4	5	3	3	3	2	3	4	3	2	3	3	4	3	3	3	2	3	3		3	2	2	2	5
cDC2	ENSG00000073910	13:31856802:T:G	28	17	0.120221	0.0131095	4.70835e-20	4	3	4	4	3	2	3	3	2	2	3	2	4	2	4	4	2	3	3	3	2	4	4		2	2	2	2	4
cDC2	ENSG00000102445	13:46477930:T:A	13	9	0.299522	0.0623449	1.55307e-06	1	1	1	1	1	2	1	1	1	1	1	1	1	1	1	1	2	3	3	3	3	3	3		3	3	2	2	3
cDC2	ENSG00000102524	13:108320612:T:TA	28	18	-0.0408951	0.00880771	3.43209e-06	3	3	3	3	3	3	2	3	2	2	3	3	3	3	3	3	2	3	3	2	2	3	3		2	2	2	2	3
cDC2	ENSG00000102543	13:49266154:G:C	28	17	0.0765234	0.0206252	0.00020711	4	4	3	3	2	2	3	4	2	2	4	3	3	2	4	2	2	3	4	4	2	3	3		3	2	2	2	4
cDC2	ENSG00000102595	13:96053444:C:G	14	8	-0.618142	0.0524937	5.21741e-32	1	1	1	1	1	2	1	1	1	2	1	1	1	1	1	3	2	1	3	3	3	4	3		2	2	3	2	4	-0.08925
cDC2	ENSG00000102606	13:111154957:T:C	28	16	0.0615447	0.011567	1.0335e-07	3	4	3	3	3	2	3	2	2	2	3	4	3	2	3	2	2	3	3	3	2	3	3		2	2	2	2	4
cDC2	ENSG00000102699	13:24405852:TTATATATATATATGTATA:T	28	18	0.0419322	0.00848182	7.66241e-07	3	3	3	3	3	2	3	3	2	2	3	3	3	2	3	3	2	3	3	3	2	3	3		2	2	2	2	3
cDC2	ENSG00000102710	13:36930988:G:GT	28	20	0.0935513	0.0173523	6.99566e-08	3	3	3	3	3	2	3	3	2	2	3	3	3	2	3	3	2	3	3	3	3	3	3		3	2	2	2	3
cDC2	ENSG00000102753	13:49621203:A:G	28	8	-0.170437	0.0397559	1.81021e-05	2	3	2	2	2	2	2	2	2	2	3	2	2	2	3	2	2	3	2	3	2	3	3		2	2	2	2	3
cDC2	ENSG00000102805	13:76997149:GTTGT:G	28	18	0.237111	0.0566207	2.81775e-05	3	3	3	3	3	2	3	3	2	2	3	3	3	2	3	3	2	3	3	3	2	3	3		2	2	2	2	3
cDC2	ENSG00000118922	13:74121905:C:G	28	19	-0.108445	0.0192971	1.91224e-08	4	3	3	4	3	2	3	3	2	2	3	4	4	2	3	3	3	3	4	4	3	2	3		2	2	2	2	4
cDC2	ENSG00000120675	13:43023570:C:T	27	27	-0.23253	0.0106037	1.37096e-106	4	4	4	4	4	4	4	4	4	4	4	4	4	4	4	4	4	4	4	4	4	1	4		4	4	4	4	4	-0.46685
cDC2	ENSG00000120694	13:31222074:AT:A	27	15	0.0703267	0.01834	0.000125764	3	3	3	2	3	2	3	4	2	2	3	3	3	2	3	3	2	3	3	3	2	1	2		2	2	2	2	4
cDC2	ENSG00000120696	13:41173784:G:A	28	8	0.259642	0.0634602	4.28743e-05	4	4	3	2	2	2	2	2	2	2	4	2	2	2	4	2	2	2	2	2	2	4	4		2	2	2	2	4
cDC2	ENSG00000120699	13:37044305:CA:C	28	15	0.0623927	0.014426	1.52513e-05	3	3	3	2	3	2	2	3	2	2	3	3	2	2	3	3	2	3	3	3	2	3	3		2	2	2	2	3
cDC2	ENSG00000122034	13:27391626:C:T	28	23	-0.0687597	0.0100053	6.31664e-12	4	4	4	4	4	4	3	4	4	2	4	4	4	2	3	3	4	4	4	4	4	4	4		3	2	2	2	4
cDC2	ENSG00000122042	13:29755870:C:CA	28	12	-0.0426638	0.00997429	1.89111e-05	3	3	3	2	3	2	3	2	2	2	3	3	3	2	3	2	2	3	2	3	2	2	2		2	2	2	2	3
cDC2	ENSG00000123179	13:49703206:C:G	28	26	-0.223137	0.0183787	6.3989e-34	3	3	3	3	3	4	3	3	3	3	3	3	3	2	3	3	3	3	4	3	3	4	4		3	3	4	2	4
cDC2	ENSG00000123200	13:46046502:C:CAA	28	17	0.0413526	0.00959951	1.64904e-05	3	3	3	2	3	2	3	3	2	2	3	3	3	2	4	3	2	3	3	3	2	3	4		2	2	2	2	4
cDC2	ENSG00000125245	13:99282225:T:TG	28	18	0.116739	0.028613	4.50483e-05	3	3	3	3	3	2	3	3	2	2	3	3	3	2	3	3	2	3	3	3	2	5	5		2	2	2	2	5
cDC2	ENSG00000125246	13:99608085:TTC:T	28	18	0.224128	0.0572276	8.98698e-05	3	3	3	3	3	2	3	3	2	2	3	3	3	2	3	2	2	3	3	3	2	3	3		4	2	2	2	4
cDC2	ENSG00000125247	13:100645572:C:G	28	24	-0.178613	0.0183168	1.82087e-22	3	3	3	3	3	3	3	3	3	2	3	3	3	3	3	3	3	3	3	3	3	3	4		3	2	2	2	4
cDC2	ENSG00000126217	13:113073247:T:C	19	13	0.795619	0.192909	3.71823e-05	3	3	3	1	3	2	3	3	2	2	3	2	3	1	1	2	1	3	3	3	3	1	1		1	1	2	1	3
cDC2	ENSG00000130177	13:114233320:C:T	28	22	0.127945	0.0159298	9.60748e-16	4	4	4	4	4	4	4	4	4	2	4	4	4	3	4	4	4	4	4	4	2	4	4		2	2	2	2	4
cDC2	ENSG00000132950	13:19853593:T:C	28	16	0.350355	0.0591932	3.24204e-09	4	4	3	4	2	2	4	2	2	2	3	4	4	2	4	3	2	3	3	3	2	3	3		2	2	2	2	4
cDC2	ENSG00000132965	13:30738041:A:T	27	19	0.164175	0.0212526	1.11922e-14	3	5	3	3	3	2	5	3	3	2	3	3	5	2	3	3	2	3	3	5	2	4	1		2	2	3	2	5
cDC2	ENSG00000133103	13:39794866:G:A	28	20	-0.150698	0.0282339	9.42471e-08	3	3	3	3	3	2	3	3	3	2	3	3	3	2	3	2	2	3	3	3	3	3	3		3	2	2	2	3
cDC2	ENSG00000133106	13:42992237:A:C	28	24	-0.165269	0.0202035	2.83285e-16	4	4	4	4	4	4	3	3	4	3	4	4	4	3	4	4	4	4	4	4	2	4	4		2	2	4	2	4	-0.14705
cDC2	ENSG00000133112	13:45321209:G:GGTGGA	27	17	-0.022149	0.00555838	6.7541e-05	3	3	3	3	3	2	3	3	2	2	3	3	3	2	3	3	2	3	3	3	2	1	3		2	2	2	2	3
cDC2	ENSG00000133119	13:33776969:A:G	28	6	0.182664	0.0247561	1.60028e-13	3	2	2	2	2	2	2	2	2	2	3	2	2	2	3	2	2	3	2	2	2	3	2		2	2	2	2	3
cDC2	ENSG00000134864	13:100609113:T:C	27	11	-0.240619	0.0529863	5.59493e-06	3	3	3	2	2	2	3	3	2	2	3	2	3	2	3	2	2	1	2	2	2	3	3		2	2	2	2	3
cDC2	ENSG00000134882	13:99201658:CAGTT:C	28	15	-0.0353344	0.00693946	3.54652e-07	3	3	2	2	2	2	3	3	2	2	3	3	3	2	5	3	2	3	3	3	2	3	4		2	2	2	2	5
cDC2	ENSG00000134897	13:102831774:A:G	27	15	0.148601	0.0326183	5.21952e-06	3	3	3	3	3	2	3	2	2	2	3	3	4	2	3	2	2	3	3	3	2	3	1		2	2	2	2	4
cDC2	ENSG00000134905	13:110686242:CTT:C	28	18	0.113335	0.0112042	4.72215e-24	3	3	3	2	3	2	3	3	2	2	3	3	3	2	3	3	2	4	3	4	2	3	3		3	2	2	2	4
cDC2	ENSG00000136098	13:52140049:C:CA	27	15	0.0688038	0.0141492	1.15771e-06	3	5	3	2	3	2	2	5	2	2	5	1	5	2	5	2	2	3	3	3	4	3	3		2	2	2	2	5
cDC2	ENSG00000136100	13:52375612:C:CAAAAAAAAAAAAAAAAAAAAAA	28	18	-0.117288	0.0310175	0.000155991	3	3	3	3	3	2	3	3	2	2	3	3	3	2	3	2	2	3	3	3	2	4	3		3	2	2	2	4
cDC2	ENSG00000136104	13:50883136:T:TAA	28	20	-0.381627	0.0353664	3.8107e-27	4	4	4	3	4	2	4	4	2	2	4	4	4	2	4	4	2	4	4	4	2	4	4		4	2	4	2	4
cDC2	ENSG00000136108	13:52455350:C:G	28	23	-0.18748	0.0161634	4.16653e-31	4	4	4	4	4	2	3	4	2	2	4	3	4	2	4	4	3	3	4	3	4	3	4		3	3	4	2	4	-0.09925
cDC2	ENSG00000136122	13:72722674:G:T	28	13	-0.437664	0.0925496	2.25666e-06	4	4	4	4	2	2	2	3	2	2	4	2	2	2	4	2	2	4	4	4	2	4	4		2	2	2	2	4
cDC2	ENSG00000136143	13:47927115:T:C	28	14	-0.0558812	0.0119729	3.05202e-06	3	3	3	3	2	2	3	2	2	2	3	3	3	2	3	2	2	3	3	3	2	3	2		2	2	2	2	3
cDC2	ENSG00000136144	13:49527390:C:T	28	20	0.151854	0.0178295	1.6374e-17	3	3	3	3	3	2	3	3	2	2	3	3	3	2	3	3	2	3	3	3	2	5	5		3	2	5	2	5
cDC2	ENSG00000136146	13:48034478:CAA:C	28	21	0.0866388	0.0170354	3.66059e-07	4	4	4	4	3	2	4	2	2	2	4	3	3	2	4	4	4	4	3	3	2	4	3		3	3	3	2	4
cDC2	ENSG00000136147	13:49504481:CGCCCGGCCAGCCGCCCCGTCCGGGAGGTGAGGGGCGCCTCTGCCTGGCCGCCCCTACTGGGAAGTGAGGAGCCCCTCT:C	28	12	0.0572213	0.0102628	2.46659e-08	3	3	2	2	2	2	2	4	2	2	3	3	2	2	3	2	2	3	5	4	2	4	4		2	2	2	2	5
cDC2	ENSG00000136153	13:75627955:TA:T	28	10	0.123382	0.0328579	0.000173326	3	3	3	2	2	2	2	2	2	2	3	2	2	2	3	2	2	3	3	3	2	3	2		2	2	2	2	3
cDC2	ENSG00000136156	13:48299549:C:T	28	23	-0.0523763	0.00713385	2.10519e-13	3	3	3	4	3	2	3	3	2	2	4	3	3	2	3	4	2	3	3	3	3	3	3		3	3	3	3	4
cDC2	ENSG00000136167	13:46124248:T:TA	28	10	0.0336332	0.00593664	1.46713e-08	3	2	3	2	3	2	3	2	2	2	4	2	3	2	3	2	2	2	2	2	2	3	3		2	2	2	2	4
cDC2	ENSG00000136169	13:49453870:G:GTA	28	13	0.0966551	0.0141442	8.28327e-12	3	5	3	2	3	2	2	2	2	2	2	5	3	2	3	2	2	3	3	5	2	4	4		2	2	2	2	5
cDC2	ENSG00000139505	13:25244061:C:A	28	12	-0.176513	0.0214426	1.84302e-16	3	3	2	2	2	2	2	2	2	2	3	2	3	2	3	2	2	4	3	4	2	4	4		4	2	2	2	4
cDC2	ENSG00000139618	13:32345500:T:G	28	15	-0.100052	0.025972	0.000117013	3	3	3	2	3	2	2	2	2	2	3	3	3	2	3	2	3	3	3	3	2	3	3		2	2	2	2	3
cDC2	ENSG00000139679	13:48493261:T:A	27	9	-0.293205	0.0858394	0.00063608	3	3	3	2	2	2	2	2	2	2	3	3	2	2	2	2	2	3	4	3	2	1	2		2	2	2	2	4
cDC2	ENSG00000139687	13:48464958:C:CT	28	13	0.0313775	0.00907544	0.000545389	3	3	2	3	2	2	2	3	2	2	3	3	3	2	3	2	2	4	3	4	2	2	3		2	2	2	2	4
cDC2	ENSG00000139746	13:79383273:T:C	28	18	0.0576677	0.013417	1.72258e-05	3	3	3	4	3	2	4	3	2	2	4	3	3	2	3	3	2	3	3	3	2	4	4		2	2	2	2	4
cDC2	ENSG00000139793	13:97227052:A:C	28	13	-0.198964	0.0428365	3.40517e-06	3	3	3	3	2	2	2	2	2	2	3	3	2	2	3	2	2	3	3	3	2	3	3		2	2	2	2	3
cDC2	ENSG00000139832	13:110471908:G:A	11	6	-0.11958	0.0254536	2.62777e-06	1	1	2	1	1	1	1	1	1	1	1	1	1	1	1	1	1	3	3	4	1	3	3		2	2	2	2	4
cDC2	ENSG00000150457	13:20949675:T:TG	26	17	0.0798157	0.0143702	2.78793e-08	3	1	3	3	1	2	3	3	2	2	3	3	3	2	3	3	3	3	2	3	2	3	3		3	2	2	2	3
cDC2	ENSG00000150907	13:40625658:TAA:T	28	14	0.102734	0.0256292	6.11065e-05	4	4	3	2	4	2	4	3	2	2	3	4	4	2	3	4	2	2	2	2	2	3	4		2	2	2	2	4
cDC2	ENSG00000151773	13:43896586:T:C	28	23	-0.248136	0.0323693	1.77782e-14	3	3	3	4	3	2	3	3	3	2	4	3	3	2	3	4	3	3	3	3	4	4	3		4	2	2	4	4
cDC2	ENSG00000152484	13:27094183:T:TAA	28	11	0.0631664	0.0167864	0.000167915	3	3	2	2	2	2	2	2	2	2	3	2	2	2	3	2	2	3	3	3	3	3	3		2	2	2	2	3
cDC2	ENSG00000152520	13:28124772:A:AACCAAAAAAAAAAAAAAAG	28	17	0.066036	0.0163142	5.17076e-05	3	3	3	3	3	2	3	3	2	2	3	2	3	2	3	3	2	3	3	3	2	4	3		2	2	2	2	4
cDC2	ENSG00000152749	13:94601666:T:G	28	20	0.179158	0.0244799	2.50565e-13	4	4	4	3	3	2	3	3	2	2	4	4	4	2	4	4	2	4	4	4	3	4	4		4	2	2	2	4	0.32995
cDC2	ENSG00000153487	13:110662349:T:C	28	11	-0.173872	0.0219264	2.19453e-15	3	3	2	3	3	2	2	2	2	2	3	2	2	2	3	3	2	2	2	3	2	3	3		2	2	2	2	3
cDC2	ENSG00000165416	13:52582854:T:A	28	14	0.0596951	0.011292	1.2469e-07	3	3	3	3	2	2	3	3	2	2	3	3	3	2	3	2	2	3	2	2	2	3	3		2	2	2	2	3
cDC2	ENSG00000169062	13:114334587:A:C	28	21	-0.119644	0.0198657	1.71616e-09	3	3	3	3	3	2	3	3	3	2	3	3	3	2	3	3	4	4	4	4	2	3	3		2	2	4	2	4
cDC2	ENSG00000169508	13:99199643:G:T	28	19	-0.0922295	0.014074	5.63321e-11	3	3	3	3	3	2	3	3	2	2	3	3	3	2	3	4	2	3	4	3	2	2	3		3	3	2	2	4
cDC2	ENSG00000172915	13:35151114:T:TA	27	12	-0.256793	0.0515195	6.2156e-07	3	3	3	1	3	2	2	3	2	2	3	3	3	2	3	2	2	2	2	2	2	3	3		2	2	2	2	3
cDC2	ENSG00000175198	13:100110928:C:T	28	9	0.113475	0.0272388	3.1006e-05	3	3	2	3	2	2	2	2	2	2	3	2	2	2	3	3	2	2	2	2	2	3	3		2	2	2	2	3
cDC2	ENSG00000176124	13:50144517:CT:C	26	18	0.444306	0.0701098	2.33843e-10	3	3	3	3	3	2	3	1	3	2	3	3	3	2	1	3	3	3	3	3	2	3	3		2	2	2	2	3
cDC2	ENSG00000178695	13:76886962:G:A	19	8	0.0668587	0.0176347	0.000149857	3	3	1	1	3	2	1	1	2	2	1	3	3	3	1	1	2	1	1	2	2	3	2		2	2	2	2	3
cDC2	ENSG00000180776	13:21369413:T:G	28	21	0.0778171	0.013888	2.10442e-08	3	4	4	4	4	2	4	4	3	3	4	3	3	2	4	3	2	4	4	4	2	3	3		3	2	2	2	4
cDC2	ENSG00000182957	13:24252931:C:A	28	14	-0.111092	0.0207198	8.24641e-08	3	3	3	2	2	2	2	2	2	2	4	3	2	2	4	3	2	3	3	3	2	3	3		3	2	2	2	4
cDC2	ENSG00000183087	13:113931211:T:G	14	7	0.0860048	0.016986	4.12132e-07	3	1	1	1	1	2	1	1	2	1	1	1	1	1	1	1	1	3	3	3	2	4	3		2	2	2	2	4
cDC2	ENSG00000183722	13:39414576:T:C	7	4	0.464043	0.0308621	4.26488e-51	1	1	1	1	1	2	1	1	1	1	1	1	1	1	1	1	1	1	1	1	1	4	1		4	2	2	4	4
cDC2	ENSG00000185989	13:114123092:A:G	28	20	-0.0802721	0.0196294	4.32508e-05	3	3	3	3	3	2	3	3	2	2	3	3	3	2	3	3	3	3	3	3	2	3	3		3	2	2	2	3
cDC2	ENSG00000186184	13:27604855:A:AT	28	19	0.056197	0.0100894	2.54864e-08	3	3	3	3	3	2	3	3	3	2	3	3	3	2	3	3	2	3	3	3	2	3	3		2	2	2	2	3
cDC2	ENSG00000188243	13:75531918:T:G	28	25	-0.107169	0.00927568	7.06201e-31	4	4	3	3	4	2	4	3	3	4	4	4	4	2	4	3	4	3	4	3	3	3	3		3	2	4	3	4
cDC2	ENSG00000188342	13:45120004:T:C	28	19	-0.161756	0.0180404	3.06665e-19	4	4	4	4	4	2	3	4	2	2	4	4	4	2	4	3	2	4	4	4	3	4	4		2	2	2	2	4
cDC2	ENSG00000223576	13:19853593:T:C	28	17	0.864537	0.181191	1.8295e-06	3	3	3	2	3	2	2	3	2	2	3	3	3	2	3	4	2	3	3	4	2	3	3		3	2	2	2	4
cDC2	ENSG00000224429	13:21343252:A:C	28	21	-0.604636	0.04693	5.55416e-38	3	3	3	3	3	2	3	3	2	2	3	3	3	2	5	3	2	3	3	3	3	4	4		2	3	4	2	5
cDC2	ENSG00000227354	13:79373228:GTA:G	27	18	0.733699	0.132507	3.07616e-08	3	4	3	4	4	2	4	4	4	2	3	3	4	2	4	4	2	4	3	4	2	1	4		2	2	2	2	4
cDC2	ENSG00000230490	13:33758895:G:A	28	16	0.366259	0.0461853	2.18791e-15	3	3	3	3	3	2	3	3	2	2	3	2	3	2	3	3	3	2	2	2	3	3	3		2	2	2	2	3
cDC2	ENSG00000232162	13:27166993:T:A	28	20	-0.168036	0.0246109	8.62761e-12	3	4	4	3	4	2	4	3	2	2	4	4	4	2	4	4	2	3	3	4	4	4	4		3	2	2	2	4
cDC2	ENSG00000233672	13:50940980:A:AG	27	17	-0.630249	0.0515111	2.01619e-34	4	3	3	2	3	2	3	2	2	2	3	3	3	2	1	3	3	3	3	4	2	3	3		3	2	2	2	4
cDC2	ENSG00000233695	13:113788040:C:T	23	15	0.155673	0.0331269	2.61052e-06	3	3	3	1	3	2	1	1	3	2	1	3	3	2	1	3	3	3	3	3	2	3	3		2	2	2	2	3
cDC2	ENSG00000235903	13:46139860:G:C	28	20	-0.133856	0.0184223	3.70414e-13	4	4	4	3	4	2	3	3	2	2	4	4	4	2	4	4	3	4	4	3	2	4	4		2	2	4	2	4
cDC2	ENSG00000237637	13:31928275:C:CTTTTTTTTTTT	17	10	0.349698	0.0880912	7.19563e-05	3	1	1	3	1	2	1	1	1	2	1	1	3	2	3	3	2	1	3	3	1	3	3		1	2	2	2	3
cDC2	ENSG00000247400	13:95654148:C:T	28	7	0.326461	0.091892	0.000381361	3	3	2	2	2	2	2	2	2	3	3	2	2	2	3	2	2	3	2	2	2	2	2		2	2	2	2	3
cDC2	ENSG00000262198	13:22911279:G:A	3	2	0.657035	0.0964891	9.79926e-12	1	1	1	1	1	1	1	1	1	1	1	1	1	1	1	1	1	1	1	1	3	1	1		1	2	1	1	3
cDC2	ENSG00000262619	13:22911279:G:A	3	1	0.616761	0.0733535	4.16805e-17	1	1	1	1	1	1	1	1	1	1	1	1	1	1	1	1	1	1	1	1	1	1	1		1	2	2	1	2
cDC2	ENSG00000274922	13:112717342:C:T	11	6	0.337127	0.0428728	3.73778e-15	3	3	1	1	3	2	1	1	1	1	1	1	1	2	1	1	1	1	1	1	2	3	3		1	2	1	2	3
cDC2	ENSG00000275964	13:19853593:T:C	28	11	0.593161	0.118625	5.72422e-07	4	4	2	2	2	2	2	2	2	2	4	3	3	2	4	2	2	4	2	3	2	4	3		2	2	2	2	4
cDC2	ENSG00000276644	13:71939282:A:G	10	3	0.623499	0.0702633	7.07241e-19	1	1	1	1	1	1	1	1	1	2	1	1	1	1	1	2	2	1	1	1	1	4	4		2	2	2	2	4
cDC2	ENSG00000285534	13:109731177:G:A	4	3	-0.792823	0.0766973	4.79124e-25	1	1	1	1	1	1	1	1	1	1	1	1	1	1	1	1	1	1	1	1	1	4	4		1	1	2	1	4
cDC2	ENSG00000288016	13:84065207:AT:A	24	16	-0.680401	0.174033	9.24421e-05	4	4	4	4	4	2	4	4	3	2	4	4	4	2	4	4	2	4	4	1	1	1	1		2	2	2	2	4
cDC2	ENSG00000291046	13:21344884:G:A	28	18	0.19688	0.0501544	8.65617e-05	3	3	3	3	3	2	3	3	2	2	3	3	3	2	3	3	2	3	3	3	2	3	3		2	2	2	2	3
cDC2	ENSG00000006432	14:70741161:G:A	25	20	1.1098	0.0741378	1.16337e-50	3	4	3	4	3	2	4	4	2	3	3	4	4	2	4	4	3	3	3	3	2	1	1		1	4	3	2	4
cDC2	ENSG00000011114	14:93333241:C:CCGGGCGTCGGGTCGCTGGGAGT	27	15	-0.107629	0.0158409	1.08812e-11	3	3	3	2	3	2	3	2	2	2	3	3	3	2	3	2	2	3	3	3	1	3	3		2	2	2	2	3
cDC2	ENSG00000012983	14:50595885:CT:C	28	15	0.0456163	0.0114935	7.22074e-05	3	3	3	3	3	2	2	2	2	2	3	3	3	2	3	2	2	3	3	3	2	3	3		2	2	2	2	3
cDC2	ENSG00000013523	14:76691342:CTTTTTTTTTT:C	28	8	-0.10291	0.026488	0.000102267	3	3	2	2	2	2	2	3	2	2	2	3	2	2	3	2	2	2	2	2	2	3	3		2	2	2	2	3
cDC2	ENSG00000015133	14:91442384:T:TA	28	18	0.0539518	0.0132147	4.45146e-05	3	3	3	3	3	2	3	3	2	2	3	3	3	2	3	2	2	4	3	3	2	3	3		3	2	2	2	4
cDC2	ENSG00000020426	14:60753983:CA:C	26	16	0.331552	0.0311895	2.15549e-26	4	3	4	4	1	2	4	4	2	2	4	4	4	2	4	4	1	4	3	2	2	2	3		4	2	2	2	4
cDC2	ENSG00000020577	14:54783169:A:C	25	10	-0.305796	0.0340228	2.51814e-19	3	3	2	2	3	2	2	2	2	2	3	2	2	2	1	1	2	3	3	3	2	3	5		1	2	2	2	5
cDC2	ENSG00000033170	14:65570077:G:A	28	22	0.172325	0.0280016	7.54904e-10	3	3	3	3	3	2	4	4	4	2	3	4	3	2	3	3	4	3	3	3	3	3	3		4	2	2	2	4
cDC2	ENSG00000042317	14:88477446:T:TA	28	19	0.17002	0.0295138	8.37745e-09	3	3	4	3	3	2	4	3	2	2	3	3	4	2	3	3	2	3	3	3	2	3	3		2	2	3	2	4
cDC2	ENSG00000054690	14:67519275:T:C	3	2	0.455768	0.0750473	1.25488e-09	1	1	1	1	1	1	1	1	1	1	1	1	1	1	1	1	1	1	1	1	1	1	1		1	3	1	2	3
cDC2	ENSG00000054983	14:87955582:T:TA	28	18	-0.103745	0.0167321	5.63444e-10	3	3	3	3	3	2	3	3	2	2	3	3	3	2	3	2	2	3	3	3	2	3	3		3	2	2	2	3
cDC2	ENSG00000063761	14:77893737:C:CTTCCTTCCTTTCT	28	17	0.223575	0.0432779	2.39125e-07	3	3	3	2	3	2	3	3	2	2	3	3	3	2	3	3	2	3	3	3	2	3	3		2	2	2	2	3
cDC2	ENSG00000066739	14:96273779:G:A	28	18	0.200405	0.0442546	5.9414e-06	3	3	3	3	3	2	3	3	2	2	3	3	3	2	3	3	2	3	3	3	2	3	3		2	2	2	2	3
cDC2	ENSG00000071246	14:76720718:G:T	23	18	-0.423438	0.0237725	5.69245e-71	3	1	3	3	3	2	3	3	1	2	3	3	3	2	3	3	2	1	4	1	1	4	4		4	4	2	3	4
cDC2	ENSG00000075413	14:103383378:C:T	28	25	-0.0801304	0.00757335	3.66688e-26	3	3	4	3	3	3	4	4	3	3	3	4	4	2	3	3	3	3	3	3	3	4	3		4	2	3	2	4
cDC2	ENSG00000080824	14:102031435:A:G	26	14	-0.0373676	0.00863055	1.49321e-05	3	4	3	3	4	3	3	3	2	2	3	3	3	2	3	1	2	3	2	2	2	1	2		2	2	2	2	4
cDC2	ENSG00000089916	14:76142124:G:T	28	23	0.141946	0.0121661	1.87275e-31	4	4	4	4	3	2	4	3	2	2	4	4	3	5	4	3	3	4	4	3	3	4	3		2	3	3	2	5
cDC2	ENSG00000090060	14:96479233:T:C	28	12	-0.0255817	0.00618532	3.53603e-05	3	3	2	2	2	2	2	2	2	2	3	3	3	2	3	2	2	3	3	3	2	3	3		2	2	2	2	3
cDC2	ENSG00000092020	14:35161263:C:A	28	17	-0.100942	0.0169406	2.54444e-09	3	3	2	3	3	2	3	3	2	2	3	3	3	2	3	3	2	3	3	3	2	3	3		2	2	2	2	3
cDC2	ENSG00000092036	14:22957213:A:G	28	19	-0.0988121	0.0131142	4.89317e-14	3	4	3	3	3	2	3	2	2	2	3	3	3	2	3	3	3	3	4	3	2	3	3		3	2	2	2	4	0.02855
cDC2	ENSG00000092094	14:20448799:T:C	27	19	0.0880538	0.010759	2.74054e-16	4	4	3	4	4	2	4	3	2	2	4	4	4	2	3	3	3	4	4	3	1	3	3		2	2	2	2	4
cDC2	ENSG00000092098	14:24230534:C:CA	28	8	-0.0796012	0.0181222	1.12075e-05	3	3	2	2	2	2	2	2	2	2	3	3	2	2	3	2	2	2	3	2	2	3	2		2	2	2	2	3
cDC2	ENSG00000092108	14:30571944:T:TA	28	20	-0.0704224	0.00815603	5.90393e-18	3	4	4	4	4	2	4	3	2	2	4	3	3	2	4	3	2	4	4	3	2	4	4		4	4	2	2	4
cDC2	ENSG00000092148	14:31003394:A:G	27	15	-0.0484158	0.0128449	0.000163738	3	3	3	3	3	2	3	3	2	2	3	4	3	2	3	2	3	2	2	2	1	3	3		2	2	2	2	4
cDC2	ENSG00000092201	14:21478308:T:C	28	5	0.0784865	0.0204071	0.000120043	2	3	2	2	2	2	2	2	2	2	3	3	2	2	2	2	2	2	2	2	2	3	2		2	2	2	2	3
cDC2	ENSG00000092203	14:21464998:C:CA	28	4	0.0716647	0.0160578	8.08548e-06	3	3	2	2	2	2	2	2	2	2	2	3	2	2	2	2	2	2	2	2	2	2	2		2	2	2	2	3
cDC2	ENSG00000100445	14:24498246:G:T	27	19	-0.144306	0.0302123	1.78456e-06	3	3	3	3	3	2	3	3	2	2	3	3	3	2	3	3	1	3	3	3	2	3	3		3	2	2	2	3
cDC2	ENSG00000100461	14:22894897:G:A	28	19	-0.207381	0.0350706	3.35449e-09	4	4	4	4	4	2	4	4	2	2	4	4	4	2	4	4	4	4	4	4	2	4	3		2	2	2	2	4
cDC2	ENSG00000100483	14:50137268:G:A	27	18	0.199925	0.0467367	1.8884e-05	3	3	3	3	3	2	3	3	2	2	3	3	3	2	3	2	2	3	3	3	2	3	3		1	2	3	2	3
cDC2	ENSG00000100485	14:50118856:C:CA	28	15	0.0360353	0.00973163	0.000213146	3	3	3	3	3	2	3	3	2	2	3	3	3	2	3	3	2	3	3	2	2	2	2		2	2	2	2	3
cDC2	ENSG00000100519	14:52712384:T:TAAAAAAAAAAAA	28	12	0.114863	0.0163574	2.18616e-12	3	3	2	2	3	2	2	3	2	2	3	3	2	2	3	2	2	3	3	2	2	3	3		2	2	2	2	3
cDC2	ENSG00000100526	14:54447172:C:CTT	27	4	0.259324	0.068089	0.000139756	2	3	2	2	2	2	2	2	2	2	3	2	2	2	2	2	2	1	2	2	2	3	2		2	2	2	2	3
cDC2	ENSG00000100577	14:77345772:T:C	28	13	-0.107304	0.020038	8.55404e-08	3	3	2	2	2	2	3	2	2	2	3	3	3	2	3	2	2	3	3	3	2	3	3		2	2	2	2	3
cDC2	ENSG00000100580	14:77385847:A:ATT	28	15	0.107298	0.0194736	3.58975e-08	3	4	3	2	3	2	4	2	2	2	3	3	2	2	4	4	2	3	3	3	2	3	4		2	2	2	2	4
cDC2	ENSG00000100592	14:59190371:T:C	28	14	0.247528	0.0420144	3.82706e-09	3	3	2	2	3	2	2	2	2	2	3	3	3	2	2	3	2	3	3	3	2	3	4		2	3	2	2	4
cDC2	ENSG00000100596	14:77557176:C:G	28	18	-0.101443	0.00916871	1.87441e-28	3	3	3	2	2	2	3	2	2	2	3	3	2	2	5	4	3	4	4	4	2	4	3		4	4	4	2	5
cDC2	ENSG00000100599	14:92489041:A:C	27	20	-0.0930614	0.00749496	2.12565e-35	3	3	3	3	3	2	3	3	2	2	3	3	3	2	3	3	3	3	3	3	2	1	4		3	2	3	2	4
cDC2	ENSG00000100600	14:92704556:A:C	26	14	0.295572	0.0177408	2.53793e-62	3	3	2	1	3	2	2	1	2	2	3	3	2	2	3	2	2	3	4	3	3	4	4		3	2	2	2	4
cDC2	ENSG00000100612	14:60167393:G:A	28	18	-0.0792561	0.01373	7.81257e-09	3	3	3	3	3	2	3	3	2	2	3	3	3	2	3	3	2	3	3	2	2	3	3		3	2	2	2	3
cDC2	ENSG00000100629	14:80895798:G:GAAAA	28	20	-0.0775276	0.0150381	2.53076e-07	5	3	3	4	4	2	5	5	3	2	3	3	3	2	5	2	3	4	4	4	2	3	3		3	2	2	2	5
cDC2	ENSG00000100650	14:69861678:C:CTTTTTTTTT	28	1	-0.0891492	0.0254262	0.000454577	2	2	2	2	2	2	2	2	2	2	2	2	2	2	2	2	2	2	2	2	2	2	2		2	2	2	2	2
cDC2	ENSG00000100652	14:69740286:T:C	28	16	0.110441	0.0308976	0.000350985	3	3	3	2	3	2	3	3	2	2	3	3	3	2	3	3	2	4	3	3	2	3	2		2	2	2	2	4
cDC2	ENSG00000100731	14:70965662:C:CA	28	24	0.0535695	0.00907118	3.51659e-09	3	3	3	3	3	4	3	3	4	3	3	3	3	2	3	3	3	3	3	3	2	3	3		3	2	2	3	4
cDC2	ENSG00000100767	14:73279604:C:G	14	6	-0.14866	0.0432827	0.000593338	1	1	1	1	1	2	1	1	2	1	1	1	1	2	1	1	1	4	2	4	2	3	3		3	2	2	2	4
cDC2	ENSG00000100804	14:23034812:G:A	28	18	-0.126648	0.0258788	9.88531e-07	3	3	3	3	3	2	3	3	2	2	3	3	3	2	3	3	2	3	3	3	2	3	3		2	2	2	2	3	-0.13785
cDC2	ENSG00000100814	14:20318474:T:TA	27	17	-0.0582165	0.012825	5.64423e-06	4	4	4	4	4	2	3	4	2	2	4	3	4	2	4	1	2	3	3	3	2	3	4		2	2	2	2	4
cDC2	ENSG00000100823	14:20425762:G:A	28	7	0.0406705	0.00779262	1.79785e-07	2	2	2	2	2	2	2	3	2	2	2	2	3	2	3	2	2	3	2	2	2	3	2		2	2	2	3	3
cDC2	ENSG00000100890	14:35027805:T:G	28	16	0.0659337	0.0160675	4.0685e-05	3	3	3	3	2	2	3	3	2	2	3	3	3	2	3	3	2	3	3	2	2	3	3		2	2	2	2	3
cDC2	ENSG00000100908	14:24142769:G:T	28	10	-0.148292	0.0332089	7.99128e-06	3	2	3	2	2	2	3	3	2	2	3	2	2	2	3	2	2	3	2	2	3	2	2		3	2	2	2	3
cDC2	ENSG00000119596	14:74944354:G:A	28	12	-0.126894	0.0354377	0.000342575	3	3	2	2	2	2	3	3	2	2	3	2	2	2	3	2	2	3	3	3	2	3	3		2	2	2	2	3
cDC2	ENSG00000119599	14:72927170:G:A	28	19	0.147831	0.0257111	8.94123e-09	4	3	4	3	3	2	4	4	2	2	3	3	4	2	4	4	3	4	4	3	2	3	3		2	2	2	2	4
cDC2	ENSG00000119632	14:94129652:T:C	27	18	-0.107508	0.0137393	5.08264e-15	4	4	4	4	4	4	2	4	2	2	3	4	4	2	3	3	2	5	3	5	2	4	4		1	2	2	2	5	-0.0995
cDC2	ENSG00000119640	14:75051937:CTT:C	27	7	0.158022	0.0445211	0.00038615	3	3	2	2	2	2	2	2	2	2	3	2	2	2	3	2	2	2	2	3	2	3	2		1	2	2	2	3
cDC2	ENSG00000119655	14:74502464:C:T	28	23	-0.0387191	0.00883872	1.18342e-05	3	3	3	3	3	3	3	3	2	2	3	3	3	2	3	3	3	4	3	3	2	3	3		3	3	2	3	4
cDC2	ENSG00000119661	14:73682869:ATT:A	28	6	0.158354	0.0313008	4.21214e-07	3	2	2	3	2	2	2	2	2	2	2	2	3	2	5	2	2	2	2	2	2	2	2		2	3	2	2	5
cDC2	ENSG00000119673	14:73570975:AC:A	27	16	0.17042	0.0334319	3.44127e-07	3	3	3	3	3	2	3	1	2	2	3	3	3	2	3	3	2	3	3	3	2	3	2		2	2	2	2	3
cDC2	ENSG00000119684	14:74941797:G:A	28	12	-0.102402	0.0253139	5.22644e-05	3	3	3	2	3	2	2	3	2	2	3	3	2	2	3	2	2	3	2	3	2	2	3		2	2	2	2	3
cDC2	ENSG00000119685	14:75662500:A:AT	28	16	0.10189	0.0208832	1.06587e-06	3	3	3	2	2	2	2	3	2	2	3	3	4	2	3	4	2	3	4	3	2	3	3		3	2	2	2	4
cDC2	ENSG00000119686	14:75620809:A:T	17	3	-0.135494	0.0305078	8.94161e-06	2	1	1	2	2	2	2	1	2	1	3	1	1	2	2	2	2	1	2	1	1	3	1		1	2	2	2	3
cDC2	ENSG00000119707	14:73119180:G:A	28	18	0.0458278	0.011618	7.99541e-05	3	3	3	3	3	2	3	3	2	2	3	4	3	2	4	3	2	3	4	3	2	3	3		2	2	2	2	4
cDC2	ENSG00000119715	14:76222954:CA:C	10	2	0.408732	0.0683952	2.28639e-09	1	1	1	1	1	2	1	1	2	1	1	1	1	1	1	1	2	1	1	1	2	3	1		2	2	2	2	3
cDC2	ENSG00000119718	14:74980075:C:T	28	19	0.143746	0.0218667	4.90675e-11	3	4	4	3	4	2	4	4	3	2	4	3	3	2	4	3	2	4	3	3	2	4	3		2	2	2	2	4
cDC2	ENSG00000119720	14:90287033:C:CA	28	14	-0.0538242	0.0157186	0.000616534	3	3	3	3	2	2	3	2	2	2	3	3	3	2	3	2	2	3	3	2	2	3	3		2	2	2	2	3
cDC2	ENSG00000119723	14:73952114:CTT:C	28	15	-0.138514	0.0378933	0.000256823	4	4	4	2	4	2	3	4	2	2	4	3	4	2	4	2	2	4	3	2	2	4	3		2	2	2	2	4
cDC2	ENSG00000126214	14:103586200:C:CTTTTTTT	28	20	0.0560151	0.0102881	5.19008e-08	4	4	4	4	4	2	4	4	3	2	4	4	4	2	4	4	2	4	3	4	2	4	4		3	2	2	2	4
cDC2	ENSG00000126773	14:60077016:G:A	28	13	0.0699529	0.0205753	0.00067424	3	3	3	3	2	2	3	3	2	2	3	3	3	2	3	2	2	2	2	2	2	3	2		3	2	2	2	3
cDC2	ENSG00000126777	14:55636849:T:TC	28	9	-0.108035	0.0252772	1.91995e-05	3	3	2	2	2	2	2	2	2	2	3	2	3	2	3	2	2	3	2	2	2	3	3		2	2	2	2	3
cDC2	ENSG00000126804	14:64492217:ATTAT:A	28	20	-0.064856	0.0117001	2.9699e-08	4	4	4	3	4	2	4	3	2	4	3	3	4	2	3	4	2	4	3	4	2	3	3		3	2	2	2	4
cDC2	ENSG00000129480	14:31451147:C:CT	28	12	-0.102853	0.0254749	5.40381e-05	3	3	3	2	2	2	2	2	2	2	3	3	2	2	3	3	2	3	3	3	2	3	2		2	2	2	2	3
cDC2	ENSG00000129521	14:34007844:G:T	28	20	0.702449	0.0535474	2.58793e-39	3	3	3	3	3	2	3	3	3	2	3	3	3	2	3	3	3	3	3	3	2	2	2		2	3	2	4	4
cDC2	ENSG00000129538	14:20748959:T:G	3	2	1.67759	0.309258	5.80962e-08	1	1	1	1	1	1	1	1	1	1	1	1	1	1	1	1	1	1	1	1	1	3	1		1	1	2	1	3
cDC2	ENSG00000129562	14:22573709:C:CAA	28	19	0.0870445	0.0143663	1.37012e-09	4	4	4	3	4	2	3	3	2	2	4	4	3	2	4	3	2	4	4	4	2	4	4		3	2	2	2	4
cDC2	ENSG00000131979	14:54953656:T:C	28	18	0.225995	0.0360497	3.63378e-10	3	3	3	3	3	2	3	3	2	2	3	3	3	2	3	3	2	3	3	3	2	3	2		2	2	3	2	3
cDC2	ENSG00000131981	14:55169342:TAAA:T	25	15	-0.11293	0.0166641	1.2283e-11	3	1	3	3	3	2	3	3	2	2	3	1	3	2	3	3	2	1	3	3	2	4	3		2	2	2	2	4
cDC2	ENSG00000133961	14:73377994:T:TACAC	27	11	-0.0313094	0.00852486	0.000239985	3	2	3	2	3	2	3	2	2	2	3	2	2	2	3	1	2	3	3	3	2	3	2		2	2	2	2	3
cDC2	ENSG00000133983	14:70332989:C:T	28	4	0.032587	0.00878247	0.000206884	3	2	2	2	2	2	3	2	2	2	2	2	2	2	2	2	2	2	2	2	2	4	2		2	2	2	2	4
cDC2	ENSG00000133985	14:70768936:C:T	26	19	-0.459183	0.0713046	1.19683e-10	3	3	3	3	3	2	3	3	3	2	3	3	3	2	3	3	2	3	3	2	2	4	3		1	2	3	1	4
cDC2	ENSG00000136315	14:20891649:C:A	3	2	0.328119	0.0476441	5.70318e-12	1	1	1	1	1	1	1	1	1	1	1	1	1	1	1	1	1	1	1	1	1	4	1		1	1	1	2	4
cDC2	ENSG00000139921	14:51237515:CAAA:C	28	16	-0.0477105	0.0119316	6.37042e-05	3	3	3	3	3	2	3	4	2	2	3	3	3	2	4	2	2	3	3	3	2	3	2		2	2	2	2	4
cDC2	ENSG00000139970	14:59754731:A:T	7	3	-0.121073	0.0121132	1.60045e-23	1	1	1	1	1	1	1	1	1	1	1	1	1	1	1	1	2	1	1	1	1	3	3		1	2	2	2	3
cDC2	ENSG00000139974	14:61149128:A:G	28	10	-0.0987437	0.0256751	0.000120116	3	3	3	2	2	2	2	2	2	2	3	3	2	2	3	2	2	3	2	2	2	3	3		2	2	2	2	3
cDC2	ENSG00000140022	14:81417430:T:G	6	4	-0.380272	0.0271729	1.68298e-44	1	1	1	1	1	1	1	1	1	1	1	1	1	1	1	1	1	1	1	1	1	4	3		1	2	3	2	4
cDC2	ENSG00000140025	14:89872854:G:GAC	28	8	0.176689	0.0446344	7.53997e-05	3	3	2	2	2	2	3	2	2	2	3	2	2	2	3	2	2	2	3	2	2	3	2		2	2	2	2	3
cDC2	ENSG00000140030	14:88085743:C:G	28	20	-0.161245	0.0197862	3.65878e-16	3	3	3	3	3	2	3	3	2	2	3	3	3	2	3	3	3	3	3	3	2	4	3		3	2	2	2	4
cDC2	ENSG00000140043	14:73852011:A:G	28	20	-0.361769	0.0529528	8.37916e-12	4	4	4	4	4	2	4	4	2	2	4	4	4	2	4	4	3	4	4	4	2	4	4		4	2	2	2	4	-0.19405
cDC2	ENSG00000140090	14:92461067:C:T	6	3	-0.290205	0.0429138	1.3562e-11	1	1	1	1	1	1	1	1	1	1	1	1	1	1	1	1	1	1	1	1	1	3	3		1	2	2	2	3
cDC2	ENSG00000140105	14:100354199:A:G	27	22	-0.127871	0.015755	4.80749e-16	4	3	3	3	3	3	3	3	2	2	3	3	3	3	3	3	4	3	3	4	3	1	3		4	2	2	2	4
cDC2	ENSG00000151320	14:32236866:T:C	17	9	0.182463	0.0358535	3.59736e-07	3	3	3	1	3	2	1	1	2	2	1	3	3	1	1	1	2	1	3	3	2	1	1		1	2	2	2	3
cDC2	ENSG00000151327	14:35094657:TAC:T	28	16	-0.046487	0.0116063	6.19284e-05	3	3	3	3	3	2	3	3	2	2	3	3	3	2	3	3	2	3	2	3	2	4	2		2	2	2	2	4
cDC2	ENSG00000151413	14:31573142:A:G	28	21	-0.0957328	0.0151524	2.64958e-10	3	3	3	4	4	3	4	4	2	2	4	3	4	2	4	3	2	3	4	4	2	4	4		3	4	2	2	4
cDC2	ENSG00000152315	14:90087154:A:T	6	3	0.0723438	0.0181166	6.51769e-05	1	1	1	1	1	1	1	1	1	1	1	1	1	1	1	1	1	1	1	1	2	3	3		1	2	1	2	3
cDC2	ENSG00000153485	14:93197528:T:C	27	7	0.110859	0.027592	5.87399e-05	3	3	3	2	3	2	2	2	2	2	3	2	2	2	3	2	2	2	2	2	1	2	2		2	2	2	2	3
cDC2	ENSG00000154001	14:63552715:G:GA	28	10	-0.0595597	0.0127321	2.89814e-06	3	3	3	2	2	2	2	3	2	2	3	2	2	2	3	2	2	3	3	2	2	2	3		2	2	2	2	3
cDC2	ENSG00000155463	14:22756262:C:CT	28	16	-0.0556306	0.00932244	2.41087e-09	3	3	3	2	3	2	3	3	2	2	3	3	3	2	3	5	2	3	2	3	2	3	3		2	2	2	2	5
cDC2	ENSG00000155465	14:22722052:A:C	25	14	-0.0727714	0.0165099	1.04453e-05	3	3	3	2	3	2	3	3	2	2	1	2	3	2	1	1	2	3	3	3	3	3	3		2	2	2	2	3
cDC2	ENSG00000156050	14:73844182:CA:C	27	11	-0.143186	0.0344851	3.29409e-05	3	4	3	2	2	2	4	2	2	2	3	2	2	2	3	2	1	3	3	3	2	2	3		2	2	2	2	4
cDC2	ENSG00000156381	14:102437842:G:C	13	4	-0.292905	0.0679411	1.62403e-05	1	1	1	3	1	2	3	1	1	1	1	1	1	2	3	1	2	1	1	1	2	2	2		1	2	2	2	3
cDC2	ENSG00000156411	14:103909967:A:C	28	22	-0.0983839	0.0121695	6.2432e-16	4	4	4	3	4	3	4	4	2	2	3	4	4	2	3	3	3	3	4	3	2	3	3		4	2	3	2	4
cDC2	ENSG00000156414	14:103927429:G:A	9	4	-0.441324	0.0969476	5.30909e-06	1	1	1	1	1	2	1	1	2	1	1	1	1	2	1	1	3	1	1	1	2	3	4		1	1	2	1	4
cDC2	ENSG00000157326	14:24017966:G:A	27	19	0.217829	0.0300961	4.56077e-13	4	3	4	3	3	4	4	1	2	2	4	3	4	3	4	2	4	3	3	3	2	3	2		2	2	4	2	4
cDC2	ENSG00000157379	14:24289435:G:A	28	14	-0.241952	0.044103	4.10994e-08	3	3	3	2	2	2	3	3	2	2	3	3	2	3	3	2	2	3	3	2	2	3	3		2	2	2	2	3
cDC2	ENSG00000165409	14:81116418:T:C	25	12	0.23319	0.0461159	4.26772e-07	3	3	3	1	3	3	2	1	3	2	3	2	3	2	3	2	2	1	2	3	2	3	2		2	2	2	2	3
cDC2	ENSG00000165410	14:34688229:T:C	28	19	0.205199	0.0322524	1.98772e-10	4	4	3	4	4	2	4	3	2	2	4	4	4	2	3	3	2	4	4	4	4	4	4		2	2	2	2	4
cDC2	ENSG00000165502	14:49620639:C:G	28	27	0.130616	0.00671859	3.47195e-84	4	4	4	4	4	3	4	4	3	4	4	4	4	2	4	4	3	4	4	4	3	4	4		4	3	4	4	4	0.10625
cDC2	ENSG00000165506	14:49608406:ATTTTTTTTTTTTTTTTT:A	28	7	-0.108612	0.028563	0.000143224	3	3	2	2	2	2	3	2	2	2	2	3	3	2	3	2	2	2	2	2	2	2	2		2	2	2	2	3
cDC2	ENSG00000165548	14:77207015:A:ACT	20	14	0.462823	0.107934	1.80286e-05	3	1	3	3	1	2	3	3	1	2	3	1	1	2	1	3	2	3	3	3	1	3	3		1	2	2	3	3
cDC2	ENSG00000165795	14:21023446:C:G	24	3	-0.44641	0.0337466	6.02353e-40	2	2	2	2	2	2	2	2	2	2	3	2	2	2	2	2	2	1	2	1	2	3	1		1	2	2	2	3
cDC2	ENSG00000165914	14:90821842:G:A	19	9	0.201609	0.0349511	8.00693e-09	1	1	3	1	2	2	3	3	2	2	3	1	3	2	1	1	2	1	3	1	2	3	3		1	2	2	2	3
cDC2	ENSG00000165959	14:95353892:C:T	12	8	-0.223778	0.026492	2.98902e-17	1	1	1	1	1	2	1	1	1	1	1	1	1	1	1	1	1	3	3	3	3	3	3		4	2	2	2	4
cDC2	ENSG00000166165	14:103543423:A:T	10	6	0.277814	0.05927	2.76882e-06	1	1	1	1	1	2	1	1	1	1	3	1	1	2	1	1	2	1	1	1	4	3	3		1	2	4	1	4
cDC2	ENSG00000166428	14:104952054:C:T	10	7	-0.0804231	0.0105702	2.77275e-14	1	1	1	1	1	1	1	1	1	1	1	1	1	1	1	1	1	3	3	3	1	3	3		3	2	2	2	3
cDC2	ENSG00000169385	14:20891649:C:A	5	3	0.247148	0.0286594	6.48676e-18	1	1	1	1	1	1	1	1	1	1	1	1	1	1	1	1	1	1	1	1	1	4	3		1	1	2	2	4
cDC2	ENSG00000169397	14:20891649:C:A	4	3	0.542528	0.0847154	1.51232e-10	1	1	1	1	1	1	1	1	1	1	1	1	1	1	1	1	1	1	1	1	1	4	1		3	1	1	2	4	0.09845
cDC2	ENSG00000169413	14:20710829:T:A	17	9	-0.0983407	0.0117921	7.45785e-17	3	1	1	1	1	2	1	1	1	2	1	1	1	2	1	2	2	4	4	4	2	3	4		3	3	2	2	4
cDC2	ENSG00000170348	14:75147801:A:G	28	8	0.139836	0.0323128	1.50754e-05	2	3	2	2	2	2	2	2	2	2	3	2	2	2	3	2	2	3	3	2	2	2	3		2	3	2	2	3
cDC2	ENSG00000174373	14:35552719:CA:C	28	12	0.0535339	0.0149934	0.000356318	3	3	3	2	3	2	2	2	2	2	3	3	4	2	3	3	2	3	3	2	2	2	2		2	2	2	2	4
cDC2	ENSG00000176438	14:95515985:C:T	28	17	-0.0924665	0.0118072	4.82522e-15	3	3	3	3	3	2	2	2	2	2	3	3	3	2	3	3	2	3	4	3	2	4	4		4	2	2	2	4
cDC2	ENSG00000176473	14:100351499:CAA:C	28	16	0.170754	0.0234506	3.30262e-13	3	3	3	5	3	2	3	2	2	2	5	3	3	2	5	2	2	3	3	3	2	5	5		2	2	2	2	5
cDC2	ENSG00000176903	14:73631460:A:ATGT	28	12	0.326485	0.0501081	7.23915e-11	3	3	2	2	2	2	5	3	2	2	3	2	3	2	5	2	2	2	2	5	2	4	3		2	4	2	2	5
cDC2	ENSG00000179364	14:105297762:T:C	28	4	0.0512475	0.0134585	0.000140197	3	2	2	2	2	2	2	2	2	2	2	2	2	2	3	2	2	2	2	2	2	3	2		2	2	2	2	3
cDC2	ENSG00000181619	14:59473093:GAAA:G	28	22	0.657478	0.105186	4.08772e-10	3	3	4	3	3	2	3	4	3	2	3	4	4	2	3	4	2	4	4	4	2	3	3		3	3	3	2	4
cDC2	ENSG00000182512	14:95527049:A:C	27	18	0.0868454	0.0105817	2.26545e-16	4	4	4	4	1	2	4	4	2	2	4	4	4	2	4	3	2	4	4	4	2	4	3		2	2	4	2	4
cDC2	ENSG00000183092	14:100532064:A:G	6	4	-0.409505	0.0787422	1.98669e-07	1	1	1	1	1	1	1	1	2	3	1	1	1	1	1	1	1	1	1	1	1	1	4		4	2	1	1	4
cDC2	ENSG00000183576	14:99482020:C:G	28	7	-0.09821	0.0104927	7.98778e-21	4	3	2	2	2	2	2	2	2	2	3	2	2	2	3	2	2	2	2	2	2	3	3		2	2	2	2	4
cDC2	ENSG00000183828	14:105181225:GGCGGGGGCCGCGAGCTCT:G	28	21	0.290904	0.0223011	6.84189e-39	3	3	3	3	3	2	3	2	2	3	3	3	3	2	3	4	3	3	3	3	2	4	4		4	3	2	2	4
cDC2	ENSG00000184986	14:105525846:A:C	21	17	-0.605025	0.0595797	3.15163e-24	4	4	4	1	4	3	4	3	2	2	1	4	3	3	1	4	4	1	4	3	2	1	1		1	3	3	2	4
cDC2	ENSG00000185024	14:105242769:C:T	28	15	0.0524354	0.0142301	0.000228857	3	3	3	5	3	2	2	3	2	2	5	4	3	2	5	3	2	2	2	2	2	3	3		2	2	4	2	5
cDC2	ENSG00000185650	14:68792124:C:G	28	18	0.0559244	0.0118803	2.50978e-06	3	3	3	3	3	2	3	3	2	2	3	3	3	2	3	3	2	3	3	3	2	4	3		2	2	2	2	4
cDC2	ENSG00000186469	14:51860941:A:G	28	20	-0.186537	0.0210484	7.84058e-19	4	4	4	3	3	2	3	4	2	2	4	4	4	2	4	3	2	4	4	3	3	4	4		4	2	2	2	4	0.0236
cDC2	ENSG00000187630	14:23982169:G:C	27	19	-0.0817645	0.0130396	3.59896e-10	3	3	3	3	3	2	3	3	2	2	3	3	3	2	3	3	3	3	3	3	1	4	4		2	2	2	2	4
cDC2	ENSG00000196405	14:100068621:T:C	28	14	0.091044	0.0121125	5.62582e-14	3	3	2	2	3	2	3	2	2	2	3	2	3	2	3	3	2	3	3	2	2	3	4		2	2	3	2	4
cDC2	ENSG00000196497	14:24238781:C:T	28	3	0.687536	0.157551	1.27774e-05	2	2	2	2	3	2	2	2	2	2	3	2	2	2	2	2	2	2	2	2	2	2	2		2	2	2	2	3
cDC2	ENSG00000197119	14:100305638:C:G	28	26	0.145147	0.019	2.18416e-14	3	4	4	3	3	3	3	3	3	3	3	3	3	3	3	3	3	4	3	3	4	3	3		2	2	3	3	4
cDC2	ENSG00000197249	14:94389494:G:A	7	2	0.0908272	0.0136913	3.26866e-11	1	1	1	1	1	1	1	1	1	2	1	1	1	1	1	1	2	1	1	1	1	1	4		2	2	1	2	4
cDC2	ENSG00000198133	14:67519714:G:GT	27	14	0.464948	0.0306841	7.26872e-52	3	3	3	2	2	2	3	2	2	2	3	2	3	2	3	2	2	3	2	2	1	3	3		3	4	2	3	4
cDC2	ENSG00000198208	14:74910989:C:T	13	6	0.360857	0.0829158	1.34845e-05	1	4	1	1	1	2	1	1	1	1	1	4	1	2	1	1	2	1	3	4	2	1	1		4	2	2	2	4
cDC2	ENSG00000198252	14:52734913:C:T	28	20	0.070513	0.0137716	3.05283e-07	4	4	5	5	4	2	4	5	3	2	5	5	3	2	5	5	2	3	5	3	2	4	3		3	2	2	2	5
cDC2	ENSG00000198668	14:90399373:G:C	28	12	-0.031189	0.00640991	1.14029e-06	3	3	2	2	2	2	3	3	2	2	3	2	3	2	3	2	2	3	2	3	2	4	4		2	2	2	2	4
cDC2	ENSG00000198752	14:103001968:T:C	22	12	-0.212643	0.0350768	1.34266e-09	3	3	3	1	3	2	1	1	1	2	1	3	3	2	1	2	2	3	3	3	2	3	3		2	2	2	2	3
cDC2	ENSG00000198805	14:20470092:A:C	28	14	-0.150994	0.0203683	1.23268e-13	3	3	2	3	3	2	3	3	2	2	3	3	2	2	3	3	2	3	2	2	2	4	4		2	2	2	2	4
cDC2	ENSG00000198894	14:77115241:G:GT	28	15	-0.13713	0.0351391	9.5207e-05	3	3	3	2	3	2	2	3	2	2	4	3	3	2	3	2	2	3	4	3	2	3	3		2	2	2	2	4
cDC2	ENSG00000203485	14:104695580:A:ACACCC	23	15	-0.157253	0.0291182	6.6453e-08	4	4	4	1	4	2	4	1	4	2	1	4	4	2	1	4	2	4	4	4	3	4	1		2	2	2	2	4
cDC2	ENSG00000213145	14:105451775:CTTTTTTTGTT:C	28	12	-0.0727938	0.0176076	3.56164e-05	3	3	3	2	2	2	3	3	3	2	3	3	2	2	3	3	2	3	2	2	2	2	2		2	2	2	2	3
cDC2	ENSG00000213983	14:23567689:G:GCAGCGGCAGCGGCAGCGA	27	8	-0.131756	0.029828	9.99928e-06	3	5	2	3	2	2	2	1	2	2	3	5	2	2	4	2	2	2	3	2	2	2	2		2	2	2	2	5
cDC2	ENSG00000214274	14:20696823:A:G	9	3	0.698892	0.099984	2.74812e-12	1	1	1	1	1	2	1	1	1	1	1	1	1	1	1	1	1	1	1	3	2	3	1		2	2	2	2	3
cDC2	ENSG00000215256	14:23898477:C:A	28	16	0.0828817	0.0203654	4.70667e-05	3	3	3	3	3	2	3	2	2	2	3	3	3	2	3	2	2	3	3	3	2	3	3		2	2	2	2	3
cDC2	ENSG00000215277	14:23363933:C:CA	9	3	-0.498329	0.117329	2.16372e-05	1	3	1	1	1	2	1	1	1	1	1	3	1	1	1	1	1	1	1	1	2	1	1		2	2	2	2	3
cDC2	ENSG00000246451	14:103682784:AT:A	28	18	-0.189014	0.0362059	1.78411e-07	4	4	4	4	4	2	3	4	2	2	4	4	4	2	4	3	2	4	4	3	2	4	4		2	2	2	2	4
cDC2	ENSG00000256053	14:103552314:A:G	27	13	-0.0573133	0.0135311	2.27876e-05	3	3	3	2	1	2	4	3	2	2	4	3	4	2	3	2	2	2	3	2	2	3	3		2	2	2	2	4
cDC2	ENSG00000257621	14:58305300:A:G	26	17	-0.0687223	0.0168341	4.4585e-05	3	4	3	3	3	2	3	1	2	2	3	4	3	2	3	1	3	3	4	3	2	3	3		2	2	2	2	4
cDC2	ENSG00000257831	14:31286540:C:CT	28	11	0.274828	0.0721785	0.000140311	3	3	3	2	2	2	2	2	2	2	3	3	2	2	3	3	2	2	3	2	2	3	3		2	2	2	2	3
cDC2	ENSG00000258289	14:64943829:C:T	28	20	0.0523449	0.00977019	8.43286e-08	3	3	3	3	3	3	3	3	2	2	3	3	3	2	3	3	2	3	3	3	3	3	3		2	2	2	2	3
cDC2	ENSG00000258380	14:89404504:CAA:C	28	18	-0.153888	0.0267752	9.06264e-09	3	3	3	3	3	2	4	3	2	2	3	3	3	2	3	3	2	3	3	2	2	4	3		2	2	3	2	4
cDC2	ENSG00000258413	14:55263879:TTGTG:T	12	8	0.228291	0.0398935	1.04969e-08	1	1	1	1	1	1	1	1	1	2	1	1	1	1	1	3	2	1	4	4	1	4	4		3	2	4	2	4
cDC2	ENSG00000258430	14:104757041:C:T	3	1	0.702642	0.163611	1.75018e-05	1	1	1	1	1	2	1	1	1	1	1	1	1	1	1	1	2	1	1	1	1	1	1		1	1	1	1	2
cDC2	ENSG00000258454	14:76150128:T:G	4	1	0.499536	0.0840131	2.74897e-09	1	1	1	1	1	1	1	1	1	1	1	1	1	1	1	1	1	1	1	1	1	1	1		2	2	1	2	2
cDC2	ENSG00000258455	14:55336979:ATT:A	28	21	-0.127853	0.0327238	9.34329e-05	4	3	3	4	4	2	4	3	2	2	4	4	3	3	3	3	2	3	3	3	2	3	3		3	2	3	2	4
cDC2	ENSG00000258481	14:92262862:A:G	3	2	1.19166	0.101412	7.00393e-32	1	1	1	1	1	1	1	1	1	1	1	1	1	1	1	1	1	1	1	1	1	1	1		1	3	1	2	3
cDC2	ENSG00000258569	14:76727627:T:C	6	4	-0.565478	0.0641354	1.17627e-18	1	1	1	1	1	1	1	1	1	1	1	1	1	1	1	1	1	1	1	1	1	4	3		3	2	1	2	4
cDC2	ENSG00000258666	14:100329282:C:T	27	17	-0.231744	0.0660381	0.000449373	3	3	3	2	3	2	3	3	2	2	3	3	3	2	3	3	1	3	3	3	2	2	3		3	2	2	2	3
cDC2	ENSG00000258733	14:85934899:T:C	28	19	-0.314782	0.0548774	9.68801e-09	4	4	4	3	4	2	4	4	2	2	4	3	4	2	4	4	4	4	4	4	2	3	4		2	2	2	2	4
cDC2	ENSG00000258757	14:52693002:CTT:C	27	14	0.138654	0.0355313	9.52803e-05	3	3	3	2	1	2	3	3	2	2	3	3	3	2	3	2	2	3	3	2	2	3	3		2	2	2	2	3
cDC2	ENSG00000258818	14:20678282:CA:C	10	5	0.701742	0.0843791	9.0572e-17	1	1	1	1	1	2	1	1	1	1	1	1	1	1	1	1	1	1	3	3	2	3	1		2	3	2	2	3
cDC2	ENSG00000258851	14:103512224:C:CTT	26	18	0.338632	0.089896	0.000165266	3	3	3	3	3	2	3	3	2	2	3	3	3	2	3	3	3	1	3	3	2	3	3		1	2	2	2	3
cDC2	ENSG00000258908	14:20466370:C:T	10	4	-0.273122	0.0566161	1.40631e-06	1	1	1	1	1	2	1	1	1	1	1	4	1	2	1	1	1	1	1	1	1	4	4		2	2	2	2	4
cDC2	ENSG00000258944	14:73265273:A:AGG	13	8	-0.288575	0.0670975	1.7016e-05	1	1	1	1	1	2	1	1	1	1	1	1	1	2	1	1	1	4	3	3	3	3	3		2	2	2	3	4
cDC2	ENSG00000259001	14:20335657:T:C	27	20	-0.223963	0.0295927	3.78427e-14	3	3	3	3	3	2	3	1	2	2	3	3	3	2	3	3	3	3	3	3	3	3	3		3	2	2	2	3
cDC2	ENSG00000259004	14:101121813:C:G	5	2	0.311214	0.0711867	1.23224e-05	1	1	1	1	1	1	1	1	1	1	1	1	1	1	1	1	1	1	1	1	1	1	3		2	2	1	2	3
cDC2	ENSG00000259065	14:73806431:CAAA:C	28	23	0.32292	0.05903	4.48926e-08	3	3	3	3	3	2	3	3	4	2	3	3	3	3	3	3	4	3	3	3	2	3	4		4	2	3	2	4
cDC2	ENSG00000259073	14:89576537:C:CA	5	2	0.371409	0.0771686	1.48712e-06	1	1	1	1	1	2	1	1	1	1	1	1	1	3	1	1	1	1	1	1	1	1	1		1	1	2	2	3
cDC2	ENSG00000259116	14:64533252:T:A	28	19	-0.121016	0.0249837	1.27384e-06	4	4	3	4	3	2	4	4	2	2	4	4	4	2	4	3	2	4	3	4	2	3	3		3	2	2	2	4
cDC2	ENSG00000259118	14:65089756:TAAAAAAAAAAAAAAAAAAAAAAAAAAAAAAAA:T	27	19	-0.252589	0.0445447	1.42411e-08	4	4	4	4	4	2	4	1	3	2	4	4	4	2	4	4	2	4	4	4	2	3	4		4	2	2	2	4
cDC2	ENSG00000259138	14:75153777:C:CTTTTTTTTT	27	22	-0.224712	0.0383731	4.74258e-09	3	3	3	4	3	2	3	3	5	3	4	3	3	2	3	3	4	3	3	3	4	4	4		1	2	2	2	5
cDC2	ENSG00000259321	14:24128989:A:AT	15	3	0.354324	0.0618417	1.00704e-08	1	1	1	1	1	2	1	1	1	2	1	1	1	2	1	2	2	1	2	3	2	4	2		2	2	2	2	4
cDC2	ENSG00000259719	14:56325059:AG:A	23	17	-0.139398	0.0345826	5.55698e-05	3	3	3	3	1	1	3	3	2	2	3	3	3	1	3	3	2	3	3	3	1	3	3		1	2	2	2	3
cDC2	ENSG00000269927	14:71142981:G:C	8	3	0.706745	0.0366013	4.4867e-83	1	1	1	1	1	1	1	2	2	1	1	1	1	2	1	2	1	1	1	1	1	3	1		1	3	1	2	3
cDC2	ENSG00000269958	14:103786766:C:CAAAA	28	11	0.199665	0.0443837	6.83959e-06	3	3	3	2	2	2	3	2	2	2	3	2	2	2	3	2	2	3	3	2	2	3	3		2	2	2	2	3
cDC2	ENSG00000284959	14:81210500:T:C	26	14	0.171412	0.0362639	2.28091e-06	3	3	3	4	3	2	4	2	2	2	3	3	3	2	3	2	2	2	2	3	1	3	3		1	2	2	2	4
cDC2	ENSG00000285664	14:52745550:G:A	28	21	-0.586995	0.0614715	1.30885e-21	3	4	3	4	4	2	3	4	4	2	3	3	3	2	4	4	4	4	4	3	2	4	4		4	2	2	2	4
cDC2	ENSG00000285830	14:39185855:C:CT	28	16	0.312514	0.0736762	2.21803e-05	4	3	4	3	2	2	3	4	2	2	3	3	4	2	4	2	2	4	4	4	2	4	3		2	2	2	2	4
cDC2	ENSG00000286861	14:67638369:CA:C	28	15	-0.186735	0.0430334	1.4294e-05	4	3	3	4	3	2	2	2	2	2	4	3	3	2	4	2	2	4	3	4	2	4	4		2	2	2	2	4
cDC2	ENSG00000286931	14:24057384:A:G	28	18	0.161348	0.04194	0.000119511	3	3	3	3	3	2	3	3	2	2	3	3	3	2	3	4	2	3	3	3	2	3	3		2	2	2	2	4
cDC2	ENSG00000288044	14:24323760:A:G	28	10	0.0974643	0.0163107	2.29419e-09	3	4	2	2	3	2	2	3	2	2	3	2	2	2	3	2	2	3	2	2	2	3	3		2	2	2	2	4
cDC2	ENSG00000288302	14:101117941:GTCCATCCA:G	10	6	-0.291152	0.0322543	1.7681e-19	1	1	1	1	1	1	1	1	1	1	1	1	1	1	1	1	1	3	3	3	1	3	3		2	2	2	2	3
cDC2	ENSG00000289340	14:75346583:C:G	28	6	-0.326334	0.0777292	2.68868e-05	2	2	3	3	2	2	2	3	2	2	3	2	2	2	2	2	2	2	2	3	2	2	2		2	2	2	2	3
cDC2	ENSG00000289866	14:50612708:G:A	10	6	-0.536989	0.0943513	1.2602e-08	1	1	1	1	1	1	1	1	1	1	1	1	1	1	1	1	1	4	4	4	3	4	1		2	2	2	2	4
cDC2	ENSG00000028528	15:64050715:T:A	28	6	0.037298	0.0105777	0.000421702	2	3	2	2	3	2	2	2	2	2	3	2	2	2	2	2	2	3	2	2	2	2	3		2	2	2	2	3
cDC2	ENSG00000033800	15:68050149:T:G	28	5	-0.0442064	0.00688079	1.32209e-10	3	2	2	2	2	2	2	2	2	2	2	2	2	2	2	2	2	3	2	2	2	3	3		2	2	2	2	3
cDC2	ENSG00000041357	15:78514889:C:CCTCTCTCTCT	28	20	-0.0627987	0.0129762	1.30138e-06	3	3	3	3	3	2	3	3	2	2	3	3	3	2	3	3	2	3	3	3	2	3	3		3	2	3	2	3
cDC2	ENSG00000064726	15:83154344:G:GA	28	10	0.100865	0.0135768	1.09242e-13	3	3	2	3	3	2	2	3	2	2	2	3	2	2	2	2	2	2	2	2	2	3	3		3	2	2	2	3
cDC2	ENSG00000067225	15:72112232:A:T	28	5	-0.0336269	0.00826722	4.75207e-05	2	2	2	2	2	2	2	2	2	2	3	2	2	2	3	2	2	2	2	2	2	2	4		4	2	2	2	4
cDC2	ENSG00000069943	15:55314163:C:CA	28	20	0.156153	0.0180309	4.70602e-18	4	3	3	3	3	2	3	3	2	2	4	3	3	2	3	3	3	3	3	3	2	4	3		3	2	2	2	4
cDC2	ENSG00000069966	15:52182985:C:T	27	21	0.365629	0.0601697	1.22741e-09	3	3	3	3	3	2	4	3	2	2	4	3	3	2	4	4	3	3	3	3	1	4	3		3	2	3	2	4
cDC2	ENSG00000069974	15:55291510:CAAAAA:C	28	14	0.0655869	0.0147712	8.98795e-06	3	3	3	2	2	2	3	2	2	2	3	3	3	2	3	2	2	3	3	2	2	3	3		3	2	2	2	3
cDC2	ENSG00000074621	15:65663197:TA:T	28	17	-0.149503	0.0386017	0.000107515	3	3	3	2	3	2	3	3	2	2	3	3	3	2	3	3	2	3	3	3	2	3	3		2	2	2	2	3
cDC2	ENSG00000075131	15:66468569:T:C	27	21	0.425162	0.0530313	1.0819e-15	3	3	3	4	3	2	3	3	3	2	3	3	3	2	3	3	3	3	3	3	2	3	3		1	2	3	2	4
cDC2	ENSG00000090470	15:65119371:C:G	28	19	0.463843	0.0573603	6.14168e-16	4	4	4	4	4	2	3	4	2	2	4	4	4	2	4	4	2	3	4	4	2	4	3		3	2	2	2	4
cDC2	ENSG00000090487	15:64953734:CCTT:C	28	14	0.042111	0.00896584	2.6423e-06	3	4	3	2	2	2	2	2	2	2	3	3	3	2	3	3	2	5	3	3	2	4	4		2	2	2	2	5
cDC2	ENSG00000092439	15:50525721:G:GTATA	28	15	-0.0501982	0.0122484	4.1612e-05	3	3	3	3	3	2	3	3	2	2	3	3	3	2	3	2	2	3	3	2	2	3	2		2	2	2	2	3
cDC2	ENSG00000092529	15:42398590:TACACAC:T	28	11	0.0806205	0.0226465	0.000370907	4	3	2	2	2	2	2	2	4	2	3	3	2	2	3	2	2	4	3	3	2	3	2		2	2	2	2	4
cDC2	ENSG00000103599	15:67530852:CAA:C	28	13	-0.181	0.0464898	9.88753e-05	3	3	2	3	2	2	2	4	2	2	3	3	2	2	3	2	2	3	3	3	2	4	3		2	2	2	2	4
cDC2	ENSG00000103642	15:63125175:A:ATT	27	10	0.0382312	0.00890738	1.77007e-05	3	3	2	2	2	2	2	2	2	2	3	3	2	2	3	2	3	3	2	2	1	4	3		2	2	2	2	4
cDC2	ENSG00000103657	15:63866754:CT:C	28	18	0.0429678	0.00960381	7.67568e-06	3	3	3	3	3	2	3	3	2	2	3	3	3	2	3	4	2	3	3	3	2	3	3		2	2	2	2	4
cDC2	ENSG00000103707	15:64968340:C:CAA	28	9	0.177808	0.0453567	8.84713e-05	3	2	3	2	3	2	2	2	2	2	3	3	2	2	3	2	2	3	2	2	2	3	2		2	2	2	2	3
cDC2	ENSG00000103811	15:78942615:G:A	28	20	-0.224004	0.012515	1.20322e-71	3	3	3	3	3	2	3	3	2	2	3	3	3	2	3	2	2	3	3	3	3	4	3		3	2	2	3	4
cDC2	ENSG00000103852	15:99292359:C:CT	11	4	-0.366834	0.0822277	8.15009e-06	1	1	1	1	1	2	1	1	1	1	1	1	1	2	1	1	1	3	1	1	2	3	3		2	2	2	2	3
cDC2	ENSG00000103942	15:82945511:G:GGTC	28	6	-0.311194	0.0260259	5.96329e-33	3	2	2	2	2	2	2	2	2	2	2	2	2	2	3	2	2	3	3	2	2	4	2		2	2	2	2	4
cDC2	ENSG00000103995	15:48760472:A:C	28	18	-0.141514	0.0270975	1.76611e-07	3	3	3	3	3	2	3	3	2	2	3	3	3	2	3	3	2	3	3	3	2	3	3		2	2	2	2	3
cDC2	ENSG00000104043	15:50065546:G:T	19	15	-0.175698	0.0122422	1.03761e-46	1	1	1	3	1	3	3	1	2	3	3	1	3	2	3	4	1	1	1	2	2	4	3		3	4	4	4	4
cDC2	ENSG00000104093	15:51583106:CT:C	28	19	0.131646	0.0194661	1.35319e-11	4	3	3	3	2	2	3	3	2	2	3	3	3	2	3	2	4	2	3	3	2	3	3		3	2	3	3	4
cDC2	ENSG00000117899	15:80960365:TA:T	28	17	0.0601051	0.0140582	1.90741e-05	3	3	3	3	3	2	3	3	2	2	3	3	3	2	3	2	2	3	3	3	2	3	3		2	2	2	2	3
cDC2	ENSG00000128739	15:24936666:A:G	27	17	0.118032	0.0213731	3.34296e-08	4	4	4	4	3	2	4	1	2	2	4	4	4	2	4	2	2	4	4	4	2	4	4		4	2	2	2	4
cDC2	ENSG00000128833	15:52286977:T:TAACA	26	13	0.151269	0.0311921	1.23713e-06	3	3	3	2	3	2	2	2	2	2	3	3	3	2	3	3	2	3	3	3	1	2	1		2	2	2	2	3
cDC2	ENSG00000128872	15:51801288:GTC:G	26	17	0.154559	0.0295773	1.73592e-07	3	4	3	3	3	2	3	4	2	2	3	3	3	2	3	3	2	3	3	3	2	3	2		1	1	2	2	4
cDC2	ENSG00000128881	15:42805454:G:A	28	15	-0.0922381	0.0250918	0.000236898	3	3	3	2	3	2	3	3	2	2	3	3	4	2	3	3	2	3	2	2	2	3	3		2	2	2	2	4
cDC2	ENSG00000128891	15:40564322:C:T	27	22	-0.198311	0.0135555	1.82094e-48	3	3	3	3	1	2	4	3	2	2	3	4	3	2	3	3	3	3	3	3	5	3	3		4	4	4	2	5
cDC2	ENSG00000128915	15:60423444:C:T	28	17	-0.0638699	0.0134869	2.18287e-06	3	3	3	3	2	2	3	3	2	2	3	3	3	2	3	3	2	3	3	3	2	3	3		2	2	2	2	3
cDC2	ENSG00000128923	15:58787140:C:CT	28	20	-0.145151	0.0213789	1.12553e-11	4	4	4	4	4	3	4	3	2	2	4	4	3	2	3	4	2	3	3	3	2	4	3		3	2	2	2	4
cDC2	ENSG00000128928	15:40401249:C:T	28	20	0.102896	0.0139273	1.4897e-13	3	3	3	3	3	2	3	3	2	2	3	3	3	2	3	3	3	3	3	3	2	3	3		3	2	2	2	3
cDC2	ENSG00000128944	15:40357499:C:T	28	18	0.485562	0.0573257	2.44898e-17	4	4	4	3	4	2	4	3	2	2	4	4	4	2	4	4	2	3	3	3	2	4	4		2	2	2	2	4
cDC2	ENSG00000128951	15:48273100:C:CAAAA	28	18	-0.0629431	0.0141588	8.76785e-06	4	4	4	4	4	2	4	4	2	2	4	4	4	2	4	3	2	4	4	3	2	5	3		2	2	2	2	5
cDC2	ENSG00000128973	15:68194384:CT:C	28	9	0.214942	0.0212208	4.11414e-24	5	3	2	2	2	2	2	2	2	2	3	3	2	2	3	2	2	2	2	3	2	4	4		2	2	2	2	5
cDC2	ENSG00000128989	15:52562865:GT:G	27	5	0.04627	0.0117154	7.83183e-05	2	2	2	2	2	2	2	2	2	2	3	2	2	2	3	1	2	2	2	2	2	3	3		2	2	2	2	3
cDC2	ENSG00000129003	15:62025206:G:T	27	19	-0.0842335	0.00625006	2.12977e-41	3	5	3	3	3	2	3	3	2	2	3	5	5	2	3	2	2	5	4	5	1	3	5		4	3	2	2	5
cDC2	ENSG00000131873	15:101252079:CA:C	28	10	0.0723347	0.0181078	6.47812e-05	3	2	3	2	2	2	2	2	2	2	3	2	2	2	3	3	2	3	3	2	2	3	3		2	2	2	2	3
cDC2	ENSG00000134152	15:34196537:A:G	26	12	-0.0695236	0.0144622	1.53005e-06	3	3	3	2	2	2	3	4	2	2	4	2	3	2	4	1	2	3	2	4	2	3	2		1	2	2	2	4
cDC2	ENSG00000136371	15:79871711:C:T	28	20	-0.115093	0.018423	4.17832e-10	3	3	3	3	3	2	3	3	2	2	3	3	3	2	3	3	3	3	3	3	4	3	3		2	2	2	2	4
cDC2	ENSG00000136381	15:78500185:T:C	28	22	0.129068	0.00957795	2.17799e-41	3	3	3	4	3	2	3	3	3	2	4	4	3	2	3	3	3	3	3	3	2	4	3		3	3	2	2	4
cDC2	ENSG00000136404	15:83087641:A:G	15	8	0.329653	0.0215183	5.65041e-53	1	1	1	1	1	1	3	1	1	2	3	1	3	3	3	2	2	1	1	1	2	4	4		1	2	2	2	4
cDC2	ENSG00000136425	15:78131254:A:C	13	8	0.324411	0.0497974	7.28716e-11	1	1	1	1	1	2	3	1	1	1	4	3	1	2	1	1	1	1	3	4	3	1	1		3	2	2	2	4	0.24665
cDC2	ENSG00000137764	15:67459991:GA:G	28	21	-0.109475	0.0135789	7.49608e-16	4	4	4	4	4	2	4	4	2	2	4	4	4	2	4	4	2	4	4	4	3	4	4		3	2	2	3	4
cDC2	ENSG00000137767	15:45636406:C:CT	28	12	0.119053	0.0210251	1.49249e-08	3	2	2	2	3	4	2	2	2	2	3	3	2	2	3	2	2	3	3	4	2	3	3		2	2	2	2	4
cDC2	ENSG00000137770	15:44344776:A:T	28	5	-0.0521517	0.0124728	2.89917e-05	3	2	2	2	2	2	3	2	2	2	3	2	2	2	3	2	2	2	2	2	2	2	2		2	2	2	2	3
cDC2	ENSG00000137815	15:41514528:T:G	27	8	0.0369115	0.00880555	2.76693e-05	3	2	2	2	2	2	3	2	2	2	3	2	3	2	3	1	2	3	2	2	2	3	2		2	2	2	2	3
cDC2	ENSG00000137834	15:66649848:G:C	4	3	0.233739	0.059113	7.68197e-05	1	1	1	1	1	1	1	1	1	1	1	1	1	1	1	1	1	1	1	1	1	3	3		1	2	1	1	3
cDC2	ENSG00000137841	15:40305196:T:TA	28	19	-0.0430189	0.00971383	9.48379e-06	3	3	3	3	3	2	3	3	2	2	3	2	3	2	3	3	3	3	3	3	2	3	3		3	2	2	2	3
cDC2	ENSG00000137845	15:58499217:G:T	28	19	0.0686387	0.0152214	6.50207e-06	3	3	3	3	3	2	3	3	2	4	3	4	3	2	3	4	4	3	3	3	2	2	3		2	2	2	2	4
cDC2	ENSG00000137871	15:56828272:G:A	28	12	-0.0804566	0.0187601	1.79711e-05	3	3	2	2	2	2	2	3	2	2	3	3	2	2	3	3	2	3	3	3	2	3	2		2	2	2	2	3
cDC2	ENSG00000137876	15:55203603:T:A	28	19	0.0594425	0.00961077	6.21077e-10	3	3	3	3	4	2	3	3	3	2	3	3	3	2	3	3	2	4	3	3	2	3	3		2	2	2	2	4
cDC2	ENSG00000137880	15:40763873:TC:T	28	17	0.129827	0.0321595	5.41473e-05	3	2	2	3	3	2	3	3	2	2	3	4	2	2	3	3	3	2	3	3	2	4	3		3	2	2	3	4
cDC2	ENSG00000138592	15:50424436:G:C	28	19	0.0675213	0.0098418	6.85423e-12	4	4	3	4	4	2	3	4	2	2	4	4	4	2	4	4	2	4	4	4	2	4	4		4	2	2	2	4	-0.00765
cDC2	ENSG00000138594	15:51945262:C:CAAAAAAAAAAA	28	12	-0.0385869	0.00887117	1.36325e-05	3	3	3	2	3	2	2	3	2	2	3	3	3	2	2	2	2	2	2	3	2	3	3		2	2	2	2	3
cDC2	ENSG00000138604	15:69131804:T:C	28	14	-0.0814499	0.0203491	6.26438e-05	3	3	2	3	3	2	3	2	2	2	3	2	3	2	3	2	3	2	3	2	2	4	3		3	2	2	2	4
cDC2	ENSG00000138613	15:63277703:C:T	28	19	0.176504	0.0305889	7.91827e-09	4	4	4	4	4	2	4	4	2	2	4	4	4	2	4	4	2	4	4	4	2	4	4		3	2	2	2	4	-0.05585
cDC2	ENSG00000138617	15:65247069:C:T	27	15	-0.217415	0.0265966	2.97001e-16	5	5	3	2	5	2	2	5	2	2	5	5	3	2	3	3	1	4	2	3	2	4	4		2	2	2	2	5
cDC2	ENSG00000138621	15:75104790:G:A	28	14	0.142003	0.025833	3.86373e-08	3	3	3	2	2	2	3	2	2	2	3	3	3	2	3	2	2	3	3	3	2	3	3		2	2	2	2	3
cDC2	ENSG00000140265	15:43293322:T:C	26	15	-0.143185	0.029289	1.015e-06	4	4	4	2	1	2	4	4	2	2	4	3	4	2	4	4	1	4	4	4	2	4	2		2	2	2	2	4
cDC2	ENSG00000140307	15:59674107:C:A	28	16	0.0787139	0.00917524	9.57456e-18	3	3	4	3	2	2	3	2	2	2	3	2	3	2	3	3	2	2	3	4	2	4	4		2	3	3	2	4
cDC2	ENSG00000140319	15:40036091:A:G	28	24	-0.0481491	0.00543545	8.12115e-19	4	4	4	4	4	3	4	4	4	2	4	4	4	2	4	4	4	4	4	4	3	4	4		4	2	4	2	4
cDC2	ENSG00000140350	15:68804257:G:T	27	4	0.0249176	0.00542388	4.34703e-06	2	2	2	2	1	2	2	3	2	2	2	3	2	2	2	2	2	2	2	2	2	2	3		2	2	2	2	3
cDC2	ENSG00000140365	15:75336073:C:T	28	16	-0.171808	0.0426897	5.70773e-05	4	4	4	4	2	2	3	2	2	2	4	4	4	2	3	4	2	4	4	3	2	4	4		2	2	2	2	4	-0.19925
cDC2	ENSG00000140367	15:75792534:C:T	27	15	0.0558517	0.0128762	1.44051e-05	3	3	3	3	1	2	3	3	2	2	3	3	2	2	3	3	3	3	3	2	2	3	2		2	2	2	2	3
cDC2	ENSG00000140368	15:77037329:TCTC:T	28	22	0.172954	0.01645	7.45115e-26	4	4	4	4	4	4	4	4	3	2	4	4	4	4	4	4	4	4	4	4	2	4	4		2	2	2	2	4
cDC2	ENSG00000140374	15:76310823:A:G	28	22	0.138808	0.0131306	4.04674e-26	4	4	4	4	4	4	4	3	2	2	3	4	4	2	4	4	3	3	4	4	3	4	4		4	2	2	2	4
cDC2	ENSG00000140386	15:76288920:C:CTTTTTT	28	20	-0.0689546	0.0135076	3.30991e-07	3	3	3	3	3	2	3	3	3	2	3	3	3	2	3	3	3	3	3	3	2	3	3		2	2	2	2	3
cDC2	ENSG00000140391	15:77034200:GT:G	28	17	0.0853821	0.0116469	2.28622e-13	3	4	3	4	3	2	4	3	2	2	3	4	4	2	3	4	2	3	3	3	2	3	2		2	2	2	2	4
cDC2	ENSG00000140395	15:78240617:C:T	26	4	-0.057602	0.012469	3.8445e-06	2	2	2	2	2	2	2	2	2	2	2	2	2	2	3	1	1	2	2	2	2	3	3		2	2	2	2	3
cDC2	ENSG00000140400	15:75391502:T:TA	28	19	0.0914496	0.015713	5.88477e-09	4	4	3	3	3	2	4	3	2	2	3	4	3	2	3	3	2	3	3	4	2	4	4		4	2	2	2	4
cDC2	ENSG00000140416	15:62950492:C:T	28	21	-0.200423	0.0247789	6.04153e-16	3	3	3	3	3	2	3	3	2	2	3	3	3	2	3	3	3	3	3	3	2	3	3		3	2	2	3	3
cDC2	ENSG00000140450	15:97961645:T:C	18	10	-0.257094	0.0261824	9.29259e-23	3	3	1	1	1	1	1	1	1	2	1	3	3	1	2	2	2	3	5	3	1	4	3		2	2	2	2	5
cDC2	ENSG00000140464	15:73955306:C:CAAA	28	7	0.231285	0.0585496	7.80736e-05	3	2	3	2	2	2	2	2	2	2	2	2	2	2	3	2	2	2	2	2	2	3	3		3	2	2	2	3
cDC2	ENSG00000140471	15:100569122:C:CA	28	23	-0.136475	0.0255351	9.06171e-08	4	4	3	4	3	2	4	3	4	2	4	4	4	3	3	3	3	3	4	4	3	3	4		4	2	2	2	4
cDC2	ENSG00000140474	15:74856264:C:CT	28	13	-0.12328	0.0303193	4.78184e-05	3	3	2	3	2	2	2	2	2	2	3	3	3	2	3	2	2	3	2	3	2	3	3		3	2	2	2	3
cDC2	ENSG00000140488	15:72416497:C:T	28	6	0.457358	0.114246	6.24693e-05	3	2	2	2	2	2	2	2	2	2	3	3	2	2	3	2	2	2	2	2	2	2	3		2	2	2	2	3
cDC2	ENSG00000140511	15:88913323:G:A	24	6	0.426085	0.107542	7.43107e-05	3	3	2	1	3	2	2	2	2	2	2	2	2	2	1	2	2	3	1	2	2	3	1		2	2	2	2	3
cDC2	ENSG00000140548	15:90038740:T:TGTGTGTGTGTGTGA	28	9	0.0804286	0.0184616	1.32136e-05	3	3	2	2	2	2	3	2	2	2	3	3	2	2	3	2	2	3	2	2	2	2	3		2	2	2	2	3
cDC2	ENSG00000140575	15:90466252:G:A	28	20	0.0447497	0.00558988	1.18996e-15	4	4	4	3	4	2	3	3	2	2	3	5	4	2	3	3	2	3	3	4	2	4	4		3	2	3	2	5
cDC2	ENSG00000140577	15:90659370:A:G	28	17	0.0702891	0.0135169	1.99196e-07	3	3	3	2	3	2	3	3	2	2	3	3	2	2	3	3	2	3	3	3	2	3	3		3	2	2	2	3
cDC2	ENSG00000140598	15:82138430:A:ATG	28	13	-0.0874828	0.0194717	7.02869e-06	4	3	3	3	2	2	2	2	2	2	3	2	3	2	3	4	2	3	3	4	2	4	2		2	2	2	2	4
cDC2	ENSG00000154237	15:100961649:CAAA:C	14	8	0.0730893	0.0138907	1.4269e-07	1	1	1	1	1	2	1	1	1	1	1	1	1	2	1	1	2	4	4	3	3	3	3		3	2	2	2	4
cDC2	ENSG00000156232	15:82832759:C:T	27	15	-0.0897493	0.0142236	2.79266e-10	3	3	3	3	1	2	2	3	2	2	3	3	3	2	3	3	2	3	3	3	2	3	2		2	2	2	2	3
cDC2	ENSG00000157823	15:89911715:C:A	28	9	0.135658	0.01596	1.89801e-17	3	3	3	2	2	2	2	2	2	2	3	2	3	2	2	2	2	2	3	2	2	4	3		2	2	2	2	4
cDC2	ENSG00000159322	15:72729247:GTTT:G	27	17	0.0571024	0.0159879	0.00035479	3	3	3	3	3	2	3	3	2	2	3	3	3	2	3	3	1	3	2	3	2	3	3		2	2	2	2	3
cDC2	ENSG00000159433	15:42699101:A:G	27	14	0.742353	0.170443	1.32806e-05	3	3	3	3	3	2	3	1	2	2	3	2	3	2	3	2	2	3	3	3	2	2	2		3	2	2	2	3
cDC2	ENSG00000166073	15:39938200:C:T	4	1	0.757943	0.150604	4.83634e-07	1	1	1	1	1	1	1	1	1	1	1	1	1	1	1	1	1	1	1	1	2	1	1		2	1	1	2	2
cDC2	ENSG00000166133	15:40659892:T:TTGTGTGTG	28	3	0.558395	0.149813	0.000193557	2	2	2	2	2	2	2	2	2	2	2	3	2	2	3	2	2	2	2	2	2	2	2		2	2	2	2	3
cDC2	ENSG00000166192	15:72179476:G:T	24	2	0.565617	0.158553	0.000360586	2	2	2	2	2	2	2	2	2	1	2	2	2	2	1	1	2	2	2	2	1	3	2		2	2	2	2	3
cDC2	ENSG00000166503	15:83251631:T:C	25	20	0.148087	0.0197277	6.06954e-14	3	3	3	3	1	3	3	3	1	2	3	3	3	3	3	2	3	3	1	3	3	3	3		3	2	2	2	3
cDC2	ENSG00000166664	15:30486148:T:C	6	3	0.197735	0.0438242	6.42164e-06	1	1	1	1	1	1	1	1	1	1	1	1	1	1	1	1	1	1	1	1	1	3	1		2	3	2	2	3
cDC2	ENSG00000166716	15:84661210:C:G	27	14	0.0648563	0.0142855	5.62517e-06	3	3	4	3	2	2	3	3	2	2	4	3	3	2	3	2	2	2	2	3	2	3	4		1	2	2	2	4
cDC2	ENSG00000166762	15:43738327:T:G	28	18	-0.428249	0.0462783	2.16697e-20	3	3	3	3	3	2	3	2	2	2	3	3	3	2	3	3	2	3	3	3	2	3	3		3	2	2	2	3
cDC2	ENSG00000166797	15:64135505:A:C	28	3	0.0624472	0.0134299	3.32124e-06	2	3	2	2	2	2	2	2	2	2	3	2	2	2	2	2	2	2	2	2	2	2	2		2	2	2	2	3
cDC2	ENSG00000166803	15:64398939:CTTT:C	17	2	0.632938	0.161082	8.51974e-05	1	1	1	1	2	2	2	1	2	2	3	1	1	2	2	2	2	1	1	2	2	1	1		2	2	2	2	3
cDC2	ENSG00000166823	15:89784179:T:C	10	4	0.316168	0.0603888	1.64507e-07	1	1	1	1	1	2	1	1	1	1	1	1	1	2	3	3	2	1	1	1	3	1	1		1	2	2	2	3
cDC2	ENSG00000166825	15:89814887:A:G	6	5	-0.908636	0.033344	1.64612e-163	1	1	1	1	1	1	1	1	1	1	1	1	1	1	1	1	1	1	1	1	1	4	4		1	4	2	4	4	-0.7248
cDC2	ENSG00000166839	15:64868184:T:TTA	27	24	0.104677	0.0243297	1.68925e-05	3	3	3	3	3	3	3	3	3	2	3	3	3	3	3	3	3	3	3	3	3	3	1		2	3	3	2	3
cDC2	ENSG00000166938	15:66288515:C:T	28	18	-0.111652	0.0282066	7.54665e-05	3	3	3	3	3	2	3	3	2	2	3	3	3	2	3	3	2	3	3	3	2	4	3		2	2	2	2	4
cDC2	ENSG00000167173	15:75097199:GTTTCTTTCTTTC:G	26	6	-0.137448	0.0273903	5.21754e-07	2	2	2	2	2	2	2	1	2	2	3	2	2	2	3	2	2	1	2	2	2	3	3		3	2	2	2	3
cDC2	ENSG00000168803	15:43322526:A:C	28	21	-0.252158	0.0390597	1.0772e-10	4	4	4	4	4	2	4	4	2	2	4	4	4	2	4	4	4	4	4	3	3	3	3		2	4	2	2	4
cDC2	ENSG00000169032	15:66443082:AT:A	27	18	-0.24699	0.0211407	1.55425e-31	3	3	3	3	3	2	3	3	3	2	3	3	3	2	3	2	2	3	3	3	2	1	4		3	2	2	2	4
cDC2	ENSG00000169118	15:64355987:C:T	27	17	-0.207265	0.0225648	4.10193e-20	4	4	4	4	4	2	4	4	2	2	4	3	4	2	4	1	2	4	4	4	2	4	4		2	2	2	2	4	-0.54345
cDC2	ENSG00000169375	15:75485969:G:A	28	5	0.047201	0.0138495	0.000654085	3	2	3	2	2	2	2	3	2	2	2	2	2	2	3	2	2	2	2	2	2	2	2		2	2	2	2	3
cDC2	ENSG00000169609	15:83016089:C:T	28	20	-0.135948	0.0290475	2.86591e-06	3	3	3	3	3	2	3	3	2	2	3	3	3	2	3	3	3	3	3	3	2	3	3		3	2	2	2	3
cDC2	ENSG00000169684	15:78613777:C:A	10	3	-0.566317	0.0828299	8.08056e-12	1	1	1	1	1	2	1	1	1	2	1	1	1	2	1	3	2	1	1	1	2	3	1		1	2	2	1	3
cDC2	ENSG00000170776	15:85698817:G:A	28	18	-0.0381892	0.00848606	6.78828e-06	3	3	3	3	3	2	3	3	2	2	3	3	3	2	3	2	2	3	3	3	3	3	4		2	2	2	2	4
cDC2	ENSG00000171763	15:45345090:A:G	28	19	0.283579	0.025474	8.757e-29	4	4	4	3	3	2	3	3	2	2	4	4	4	2	4	2	2	4	4	4	3	4	4		4	2	2	2	4
cDC2	ENSG00000171766	15:45359605:G:A	15	11	-0.362053	0.0291921	2.53562e-35	1	1	1	1	1	2	1	1	1	1	1	4	1	2	1	1	2	4	4	3	2	4	3		4	3	3	3	4
cDC2	ENSG00000171877	15:44012945:T:TA	25	4	-0.389522	0.08063	1.35866e-06	3	2	2	2	2	2	2	2	2	2	2	2	3	2	2	2	2	2	1	2	2	1	1		2	2	2	3	3
cDC2	ENSG00000172183	15:88544249:G:A	28	16	0.49898	0.100262	6.46642e-07	3	3	2	3	3	2	3	2	2	2	3	3	3	2	3	3	2	3	3	2	2	3	3		3	2	2	2	3
cDC2	ENSG00000173575	15:92949581:G:C	28	11	-0.0391154	0.00929645	2.58142e-05	3	3	3	2	3	2	2	2	2	2	3	2	3	2	3	2	2	2	2	3	2	3	3		2	2	2	2	3
cDC2	ENSG00000174485	15:65720947:T:TTATATATATATATA	28	18	0.151338	0.0397074	0.000138227	3	3	3	3	3	2	3	3	2	2	3	3	3	2	3	3	3	3	3	2	2	3	3		2	2	2	2	3
cDC2	ENSG00000175265	15:34434450:G:A	28	27	0.509536	0.0386236	9.71033e-40	3	3	3	3	3	2	3	3	3	3	3	3	3	3	3	3	3	3	3	3	3	3	3		3	3	3	4	4
cDC2	ENSG00000175344	15:32256671:C:T	5	2	-0.267996	0.0720216	0.000198393	1	1	1	1	1	1	1	1	1	1	1	1	1	1	1	1	1	1	1	1	1	3	1		1	2	2	2	3
cDC2	ENSG00000178802	15:74865785:C:CAA	26	16	0.136525	0.0315312	1.49213e-05	3	3	3	2	4	2	3	2	2	1	3	3	3	2	4	3	2	3	3	3	1	4	2		3	2	2	2	4
cDC2	ENSG00000180953	15:79914169:T:TTAATC	28	20	-0.149341	0.0200632	9.80547e-14	4	4	4	4	4	2	4	4	2	2	4	4	4	2	4	3	4	4	4	4	2	3	3		2	2	3	2	4
cDC2	ENSG00000180979	15:42481363:T:G	28	23	0.152581	0.0333548	4.77393e-06	3	3	4	3	4	2	4	4	2	2	4	4	3	2	4	3	4	3	4	3	3	3	3		3	4	4	2	4
cDC2	ENSG00000181827	15:56259749:C:G	28	18	-0.0507846	0.011478	9.66494e-06	3	3	3	3	3	2	3	3	2	2	3	3	3	2	3	3	2	3	3	3	2	3	3		2	2	2	2	3
cDC2	ENSG00000182054	15:90118485:C:CT	27	18	0.0743615	0.0108414	6.93244e-12	3	3	3	3	3	2	3	1	3	2	3	3	3	2	3	2	2	3	3	3	2	3	4		3	2	2	2	4
cDC2	ENSG00000182117	15:34343662:G:C	28	19	0.0823274	0.0124278	3.48468e-11	3	3	3	3	3	2	3	3	2	2	3	3	3	2	3	3	2	3	3	3	2	3	3		3	2	2	2	3
cDC2	ENSG00000182511	15:90884967:T:C	18	13	0.0589678	0.0103334	1.15295e-08	1	1	1	1	1	2	1	3	1	3	1	1	1	2	3	3	3	3	3	4	2	3	4		4	2	3	2	4	0.00475
cDC2	ENSG00000182636	15:23687320:G:A	6	1	-0.385227	0.0448904	9.36436e-18	1	1	1	1	1	2	1	1	1	1	1	1	1	1	1	1	1	1	1	1	1	1	1		2	2	2	2	2	-0.06885
cDC2	ENSG00000182718	15:60394432:C:T	27	22	0.0385885	0.00711011	5.72227e-08	3	3	3	3	3	3	3	3	2	2	3	4	3	2	3	3	3	3	4	3	2	4	4		1	3	3	2	4
cDC2	ENSG00000182768	15:90268392:GGA:G	28	14	0.076367	0.0177503	1.6904e-05	3	3	3	2	2	2	2	3	2	2	3	3	2	2	3	3	2	3	3	3	2	3	3		2	2	2	2	3
cDC2	ENSG00000182774	15:82538000:C:G	28	20	-0.0502131	0.00767566	6.07588e-11	4	4	4	4	4	2	4	4	4	2	4	4	4	2	4	4	2	4	4	4	2	4	4		2	2	4	2	4
cDC2	ENSG00000183655	15:85828831:C:T	28	7	0.115285	0.0265946	1.45836e-05	3	3	2	2	2	2	2	3	2	2	3	3	2	2	3	2	2	2	2	2	2	2	2		2	2	2	2	3
cDC2	ENSG00000184277	15:101704662:T:TA	28	13	0.0988747	0.0194049	3.48122e-07	3	2	3	3	3	2	4	2	2	2	3	2	3	2	3	2	2	3	3	2	2	3	3		2	2	2	2	4
cDC2	ENSG00000185033	15:90292871:C:CAAAAAAAAAAAAAAAA	28	6	0.178646	0.0393627	5.66672e-06	2	2	2	2	2	2	2	3	2	2	3	2	2	2	2	2	2	2	2	3	2	3	3		2	2	2	2	3
cDC2	ENSG00000185043	15:90232681:C:T	28	24	0.116296	0.00810362	1.04752e-46	3	3	3	3	3	2	3	3	3	2	3	3	3	3	3	3	3	3	3	3	2	3	3		3	3	3	2	3
cDC2	ENSG00000185442	15:92713772:C:T	27	9	-0.298026	0.0353642	3.53684e-17	3	3	2	2	2	2	2	2	2	2	2	4	2	2	3	2	2	3	3	2	2	4	4		1	2	2	2	4
cDC2	ENSG00000186073	15:36576770:C:T	28	11	-0.169707	0.0346025	9.36758e-07	3	2	2	2	2	2	2	2	2	2	3	3	3	2	3	3	3	3	2	2	2	4	3		2	2	2	2	4
cDC2	ENSG00000186399	15:30493391:G:A	15	12	0.49083	0.0537711	6.96938e-20	1	1	1	4	1	1	4	4	1	3	4	1	1	1	3	4	3	1	1	1	1	4	2		3	2	3	2	4
cDC2	ENSG00000186417	15:51353734:A:C	2	2	0.762071	0.126006	1.46768e-09	1	1	1	1	1	1	1	1	1	1	1	1	1	1	1	1	1	1	1	1	1	1	1		4	1	1	1	4
cDC2	ENSG00000188659	15:82371690:C:G	23	23	2.6887	0.170405	4.3903e-56	3	3	1	1	1	3	3	3	4	3	3	3	3	3	3	3	3	3	3	3	3	1	1		3	3	3	3	4
cDC2	ENSG00000197535	15:52278538:T:TA	28	19	-0.0950912	0.019624	1.26189e-06	3	3	3	3	3	2	3	3	2	2	3	2	3	2	3	3	3	3	3	3	3	3	3		2	2	2	2	3
cDC2	ENSG00000197696	15:84632856:C:CTTTTTT	26	19	-0.184984	0.0395989	2.99078e-06	3	3	3	3	3	3	3	3	2	2	3	3	3	2	3	3	2	3	3	3	2	3	1		1	2	3	2	3
cDC2	ENSG00000197978	15:82376200:T:A	25	17	0.462081	0.0923146	5.57155e-07	3	3	3	3	1	4	3	4	2	2	4	3	3	2	4	3	2	3	4	3	3	1	1		2	2	2	2	4
cDC2	ENSG00000198690	15:30823506:G:C	27	24	-0.30322	0.0194134	5.3975e-55	4	4	3	5	3	3	3	4	4	2	3	3	4	3	4	4	1	3	3	3	3	4	4		4	2	5	2	5
cDC2	ENSG00000198826	15:32621183:CTT:C	27	18	-0.230222	0.0443323	2.06818e-07	3	3	3	3	3	2	3	4	2	1	3	3	3	2	3	4	4	3	3	3	2	3	2		2	2	2	2	4
cDC2	ENSG00000206127	15:32451462:G:T	6	3	-0.495209	0.0632411	4.85943e-15	1	1	1	1	1	1	1	1	1	2	1	1	1	1	4	4	2	1	1	1	1	1	1		1	1	2	1	4
cDC2	ENSG00000206190	15:25780992:A:G	28	19	-0.281445	0.028033	1.01912e-23	3	3	3	3	3	2	3	3	2	2	3	3	3	2	3	3	2	3	2	3	2	3	4		3	2	3	2	4
cDC2	ENSG00000213614	15:72390266:C:CA	28	2	0.0876626	0.0243806	0.000323658	2	2	2	2	2	2	2	2	2	2	2	2	2	2	2	2	2	2	2	2	2	2	3		2	2	2	2	3
cDC2	ENSG00000215252	15:34567691:T:C	28	28	-0.369487	0.0260574	1.22293e-45	3	4	4	4	4	4	4	4	3	4	4	3	4	3	4	4	4	4	3	4	4	3	3		4	3	4	4	4
cDC2	ENSG00000232653	15:32606610:G:C	15	9	-0.267471	0.0369062	4.25102e-13	1	1	1	3	1	1	3	3	1	2	3	1	1	1	3	3	3	1	1	1	1	3	2		2	2	2	2	3
cDC2	ENSG00000236914	15:38010377:C:A	3	3	-0.336413	0.0855195	8.3628e-05	1	1	1	1	1	1	1	1	1	1	1	1	1	1	1	1	1	1	1	1	1	3	3		1	1	1	1	3
cDC2	ENSG00000242498	15:89911525:G:C	7	4	0.541413	0.0245981	2.29169e-107	1	1	1	1	1	1	1	1	1	1	1	1	1	1	1	1	1	1	1	1	1	4	4		2	2	2	4	4
cDC2	ENSG00000244879	15:50356142:T:C	27	27	0.539369	0.0189716	8.54476e-178	4	4	4	4	4	3	4	1	4	3	4	4	4	4	4	4	3	4	4	4	4	4	4		4	4	4	3	4
cDC2	ENSG00000245534	15:60473736:CTT:C	27	17	-0.278805	0.0535257	1.90057e-07	3	3	3	4	3	2	4	1	2	2	3	2	2	2	4	4	2	4	3	4	2	3	3		2	3	4	2	4
cDC2	ENSG00000247556	15:41310668:G:A	27	19	0.0709464	0.0106461	2.66289e-11	3	3	3	3	3	2	4	2	2	2	4	3	3	2	3	3	4	4	3	4	2	3	3		1	3	2	2	4
cDC2	ENSG00000248508	15:40039346:TCA:T	28	19	0.199269	0.0368781	6.53727e-08	4	3	3	3	3	2	3	3	2	2	4	3	4	2	4	2	3	4	4	2	4	4	3		3	2	2	2	4
cDC2	ENSG00000248905	15:33152014:A:G	22	17	0.140373	0.020103	2.896e-12	1	1	1	3	3	3	3	3	3	3	3	3	1	3	3	3	3	3	3	2	1	1	2		3	2	2	2	3
cDC2	ENSG00000249931	15:32414456:G:A	4	1	0.411678	0.0675972	1.12796e-09	1	1	1	1	1	1	1	1	1	1	1	1	1	1	1	1	1	1	1	1	1	1	1		1	2	2	2	2
cDC2	ENSG00000251209	15:97874596:G:C	5	2	0.43198	0.0713859	1.43654e-09	1	1	1	1	1	1	1	1	1	1	1	1	1	1	1	1	1	1	1	1	1	1	1		3	2	2	2	3
cDC2	ENSG00000256061	15:55407228:C:CA	15	7	0.251013	0.058212	1.61744e-05	1	1	1	1	3	2	1	1	2	1	1	3	1	2	1	1	1	1	3	3	2	3	3		2	2	2	2	3
cDC2	ENSG00000258725	15:90964822:CAAAAAAAAA:C	27	12	-0.341961	0.0773761	9.89464e-06	3	3	2	3	2	2	2	2	2	2	3	3	3	2	3	2	2	3	3	2	2	3	3		1	2	2	2	3
cDC2	ENSG00000259248	15:63595914:C:T	28	19	0.051462	0.010746	1.67643e-06	3	3	3	4	3	2	3	3	2	2	3	3	3	2	3	3	2	3	4	4	2	4	3		2	3	2	2	4
cDC2	ENSG00000259330	15:40259786:C:CAA	17	5	-0.14456	0.0342296	2.40806e-05	1	1	1	2	1	2	3	1	1	2	3	1	1	2	3	2	1	1	3	1	2	2	2		2	2	2	2	3
cDC2	ENSG00000259342	15:45349486:C:CA	2	2	0.482233	0.110316	1.23467e-05	1	1	1	1	1	1	1	1	1	1	1	1	1	1	1	1	1	1	1	1	1	3	1		1	1	1	1	3
cDC2	ENSG00000259363	15:99776375:G:A	28	25	0.516083	0.061248	3.5733e-17	3	3	3	3	3	3	3	3	3	2	3	4	3	4	3	4	3	3	3	3	4	3	3		3	2	4	2	4
cDC2	ENSG00000259474	15:78467208:C:CA	5	1	-0.397828	0.0912381	1.29868e-05	1	1	1	1	1	1	1	1	1	1	1	1	1	1	1	1	1	1	1	1	1	1	1		2	2	2	2	2
cDC2	ENSG00000259520	15:45265258:C:A	19	10	0.509398	0.0839279	1.28332e-09	3	4	1	1	4	2	1	1	3	2	1	4	3	2	4	4	2	1	4	1	2	1	1		2	2	2	2	4
cDC2	ENSG00000259521	15:41099270:A:AAC	28	17	-0.211345	0.0483586	1.24043e-05	3	3	3	3	3	2	3	2	2	2	3	3	3	2	3	3	2	3	3	3	2	3	3		2	2	2	2	3
cDC2	ENSG00000259536	15:40554416:C:T	28	22	-0.327654	0.0267463	1.67096e-34	4	4	4	4	3	2	4	4	2	2	3	4	4	2	4	4	3	3	3	4	3	4	3		4	4	2	2	4
cDC2	ENSG00000259564	15:61877488:C:G	28	8	-0.0704722	0.0176491	6.52511e-05	3	2	3	2	2	2	2	2	2	2	2	2	2	2	3	2	2	4	4	2	2	3	2		4	2	2	2	4
cDC2	ENSG00000259583	15:100917809:T:C	6	1	-0.247012	0.0609766	5.10139e-05	1	1	1	1	1	1	1	1	1	1	1	1	1	1	1	1	1	1	1	1	2	1	2		2	2	1	2	2
cDC2	ENSG00000259589	15:63607057:CT:C	28	12	0.0824275	0.0207902	7.3483e-05	3	3	3	2	3	2	2	2	2	2	3	3	3	2	3	2	2	3	2	3	2	2	3		2	2	2	2	3
cDC2	ENSG00000259595	15:44319211:A:G	28	2	0.632546	0.15112	2.84275e-05	2	3	2	2	2	2	2	2	2	2	2	2	2	2	2	2	2	2	2	2	2	2	2		2	2	2	2	3
cDC2	ENSG00000259673	15:67530852:CAA:C	28	13	-0.145466	0.0258115	1.74342e-08	3	3	2	3	2	2	4	2	2	2	3	2	2	2	3	3	2	3	3	3	2	3	3		2	2	2	2	4
cDC2	ENSG00000259692	15:81996660:G:C	18	13	0.779073	0.0970015	9.62391e-16	1	1	4	1	4	2	3	1	4	4	1	1	4	2	1	3	3	1	3	3	2	1	1		3	2	3	2	4
cDC2	ENSG00000259715	15:50289779:C:CTTTTTT	23	19	0.58081	0.0576431	7.05668e-24	4	4	4	1	4	2	4	4	3	3	1	4	4	2	1	4	2	4	4	4	2	1	1		4	4	4	3	4
cDC2	ENSG00000259772	15:31226058:G:A	7	5	-0.409589	0.0768101	9.68786e-08	1	1	1	1	1	2	1	1	1	1	1	1	1	1	1	1	1	4	4	3	3	1	1		1	2	1	1	4
cDC2	ENSG00000259783	15:72517027:A:G	25	3	0.50384	0.120875	3.06907e-05	2	2	2	2	3	2	2	2	2	1	2	2	2	2	2	2	2	2	3	2	2	1	1		2	2	2	2	3
cDC2	ENSG00000259805	15:82992049:C:G	28	9	0.214862	0.0465003	3.82538e-06	3	3	2	2	2	2	2	2	2	2	3	2	3	2	3	2	2	3	3	2	2	3	2		2	2	2	2	3
cDC2	ENSG00000259986	15:83211577:T:TAC	21	14	0.214072	0.0423232	4.23621e-07	3	3	3	3	1	2	3	3	1	2	3	3	3	2	3	3	1	4	1	1	1	3	1		2	2	2	2	4
cDC2	ENSG00000260661	15:92172729:A:G	22	7	0.221297	0.0583641	0.000149642	3	3	2	2	1	2	2	2	2	2	3	3	2	2	3	2	2	1	1	1	2	3	2		1	2	2	1	3
cDC2	ENSG00000260916	15:55389068:C:CAAAAA	28	17	-0.0725926	0.0170346	2.03069e-05	3	3	3	3	3	2	3	2	2	2	3	2	3	2	3	3	2	3	3	3	3	3	4		2	2	2	2	4
cDC2	ENSG00000261064	15:32606430:C:G	28	21	-0.245468	0.0186933	2.17831e-39	3	4	4	4	3	2	4	3	2	2	4	4	4	2	4	4	3	4	4	4	2	4	4		3	2	4	2	4
cDC2	ENSG00000261351	15:66432959:A:AGTGTGTGTGTGTGTGT	19	3	0.819015	0.194085	2.44446e-05	3	3	1	1	1	2	1	2	2	1	1	2	2	2	1	2	2	1	2	2	2	1	2		2	2	2	2	3
cDC2	ENSG00000261544	15:65846897:T:A	28	16	0.284114	0.0725241	8.94691e-05	3	3	3	3	2	2	3	2	2	2	3	3	3	2	3	3	3	3	3	3	2	3	2		2	2	2	2	3
cDC2	ENSG00000261684	15:42505557:AT:A	28	11	-0.139459	0.0330185	2.40372e-05	4	3	2	2	4	2	2	3	2	2	3	3	2	2	4	2	2	3	2	4	2	4	2		2	2	2	2	4
cDC2	ENSG00000261794	15:30716132:A:G	6	2	0.264636	0.0650176	4.69693e-05	1	1	1	1	1	1	1	1	1	1	1	1	1	1	1	1	1	1	1	1	1	3	1		2	2	2	2	3
cDC2	ENSG00000262728	15:32592299:C:G	28	18	-0.284997	0.0390515	2.92114e-13	4	4	4	4	2	2	4	3	2	2	4	4	4	2	4	3	3	3	4	4	2	4	3		2	2	2	2	4
cDC2	ENSG00000270055	15:30515732:G:A	28	22	-0.144918	0.0221662	6.24458e-11	3	3	3	3	3	2	3	3	2	2	3	3	3	2	3	3	3	3	3	3	3	3	3		3	2	3	2	3
cDC2	ENSG00000270127	15:100565277:GAATAAT:G	26	23	-0.618939	0.07753	1.42568e-15	3	3	3	3	3	4	4	4	4	3	3	3	3	3	3	4	4	1	4	4	4	4	1		3	2	2	2	4
cDC2	ENSG00000273674	15:50862679:A:G	28	18	0.502222	0.089761	2.20486e-08	4	4	3	4	3	2	4	3	2	2	3	4	3	2	4	3	2	3	4	4	2	4	4		2	2	2	2	4
cDC2	ENSG00000273749	15:22956860:C:T	27	12	0.0847956	0.0124856	1.10979e-11	3	3	2	2	3	2	2	2	2	2	3	3	2	2	3	1	2	3	3	3	2	4	3		2	2	2	2	4
cDC2	ENSG00000273855	15:40291359:G:T	7	3	-0.25219	0.0330366	2.28179e-14	1	1	1	1	1	1	1	1	1	1	1	1	1	1	1	1	1	1	1	1	1	3	4		2	2	2	2	4
cDC2	ENSG00000273972	15:45691990:T:C	3	2	-0.312782	0.0770508	4.91931e-05	1	1	1	1	1	2	1	1	1	1	1	1	1	1	1	1	1	1	1	1	1	3	1		1	1	1	1	3
cDC2	ENSG00000274253	15:22763598:C:G	5	3	0.590643	0.0919264	1.31716e-10	1	1	1	1	1	1	1	1	1	1	1	1	1	1	1	1	1	1	1	1	1	1	1		3	2	3	2	3
cDC2	ENSG00000274383	15:64940471:C:T	28	18	0.199244	0.0352716	1.61521e-08	4	4	4	4	4	2	4	4	2	2	4	4	3	2	4	4	2	4	4	4	2	3	4		2	2	2	2	4
cDC2	ENSG00000275120	15:84660473:G:C	27	18	0.170913	0.0338959	4.59981e-07	3	3	3	3	4	2	3	3	2	2	3	3	3	2	3	3	1	3	4	3	2	3	3		2	2	2	2	4
cDC2	ENSG00000275454	15:75652117:C:T	16	5	0.313004	0.0751158	3.08695e-05	3	3	3	1	2	2	2	2	1	1	3	2	2	2	1	1	2	1	1	1	2	1	2		1	2	1	1	3
cDC2	ENSG00000286813	15:79919331:G:A	27	15	-0.164115	0.0305169	7.53763e-08	3	3	3	2	2	2	3	2	2	2	3	3	3	2	3	3	2	3	3	3	2	4	3		1	2	2	2	4
cDC2	ENSG00000286872	15:83086314:T:TG	7	3	0.403673	0.0580944	3.69006e-12	1	1	1	1	1	1	1	1	1	1	1	1	1	1	1	1	2	1	1	1	1	4	3		1	2	2	2	4
cDC2	ENSG00000287503	15:76311338:G:C	28	20	0.225009	0.0371632	1.4075e-09	3	3	3	3	4	2	3	3	2	2	4	4	3	2	4	4	3	3	4	3	2	4	4		4	2	2	2	4
cDC2	ENSG00000289017	15:92895994:T:G	28	13	-0.0742917	0.0202108	0.000237066	3	3	3	3	2	2	2	2	2	2	3	3	3	2	2	3	2	4	4	3	2	2	3		2	2	2	2	4
cDC2	ENSG00000289083	15:30445287:T:G	28	21	-0.230306	0.0234381	8.68634e-23	3	3	3	3	3	2	4	3	2	2	4	3	3	2	3	4	2	3	3	3	3	3	3		3	2	3	2	4
cDC2	ENSG00000289277	15:44330208:T:TA	26	11	0.697903	0.185312	0.000165816	3	3	3	2	2	2	2	2	2	2	3	3	2	2	3	2	2	3	3	3	2	1	3		2	1	2	2	3
cDC2	ENSG00000289397	15:30493391:G:A	13	8	0.278789	0.0508239	4.12532e-08	1	1	1	3	1	1	3	1	1	2	1	1	1	1	4	3	3	1	1	1	1	3	3		2	2	2	2	4
cDC2	ENSG00000289704	15:82180384:C:A	17	5	-0.359368	0.0873023	3.84903e-05	1	1	1	2	1	2	2	1	1	1	3	1	2	2	1	2	2	3	3	3	1	1	2		2	2	2	2	3
cDC2	ENSG00000290376	15:20563372:T:C	28	26	0.601291	0.0790505	2.81813e-14	3	3	3	3	3	3	3	3	3	3	3	3	3	2	3	3	3	3	3	3	3	4	3		3	3	3	2	4
cDC2	ENSG00000290399	15:22672802:A:G	27	16	0.579951	0.0660103	1.55299e-18	4	4	4	4	4	2	2	2	2	2	4	4	4	2	4	1	2	4	4	4	2	4	4		4	2	2	2	4
cDC2	ENSG00000290723	15:30618891:TCA:T	9	8	-0.529377	0.0358261	2.08289e-49	1	1	1	1	1	1	1	1	1	1	1	1	1	1	1	5	3	1	1	1	1	4	3		3	4	3	2	5
cDC2	ENSG00000290767	15:99856232:T:A	28	21	-0.412594	0.0877259	2.5609e-06	3	3	3	3	3	2	3	3	2	2	3	3	3	2	3	3	3	3	3	3	2	3	3		3	2	3	2	3
cDC2	ENSG00000290823	15:101935651:G:A	28	23	-0.135327	0.016644	4.26861e-16	4	4	4	3	4	2	3	3	3	2	4	4	4	2	4	3	3	4	4	3	3	4	4		3	2	3	2	4
cDC2	ENSG00000290876	15:30490577:T:C	27	23	0.120428	0.011826	2.3549e-24	5	3	3	3	1	3	3	3	3	2	3	5	4	2	3	3	3	3	4	3	5	4	3		3	2	3	2	5
cDC2	ENSG00000290879	15:28718051:A:C	26	12	-0.337076	0.0546633	6.98582e-10	3	3	2	2	3	2	3	2	2	2	3	3	3	2	4	3	2	1	2	2	1	3	3		2	2	2	2	4
cDC2	ENSG00000290912	15:23211537:A:G	27	19	0.204479	0.0409553	5.9528e-07	3	3	3	3	3	2	3	3	2	2	3	3	3	2	3	3	2	3	3	3	1	3	3		3	2	2	2	3
cDC2	ENSG00000290945	15:82335694:G:A	28	23	0.48464	0.0421017	1.1587e-30	3	4	3	4	3	4	4	4	4	2	4	3	3	2	4	3	3	4	4	4	3	4	3		2	3	2	2	4
cDC2	ENSG00000290948	15:82399269:G:T	25	15	0.397822	0.078884	4.57992e-07	3	3	3	3	3	2	3	2	2	2	3	3	3	2	3	3	2	3	3	3	2	1	1		1	2	2	2	3
cDC2	ENSG00000290997	15:30103918:C:A	8	2	0.190014	0.045387	2.83245e-05	1	1	1	1	1	1	1	1	1	1	1	1	1	1	1	2	2	1	1	1	1	4	1		2	2	2	2	4
cDC2	ENSG00000291003	15:22587717:A:G	28	23	0.260289	0.0361894	6.36627e-13	3	3	3	3	3	2	3	3	3	2	3	3	3	2	3	3	3	3	3	3	3	3	3		3	2	3	2	3
cDC2	ENSG00000291027	15:84553803:G:T	28	18	-0.163825	0.0329509	6.63416e-07	4	3	4	3	4	2	4	3	2	2	4	3	4	2	3	3	2	3	3	3	2	3	3		2	2	2	2	4
cDC2	ENSG00000291053	15:43721801:G:A	28	16	-0.414461	0.097991	2.34124e-05	3	3	3	2	3	2	3	2	2	2	3	4	3	2	4	3	2	3	3	3	2	2	3		3	2	2	2	4
cDC2	ENSG00000291058	15:28742933:C:T	5	3	0.494458	0.119967	3.76198e-05	1	1	1	1	1	1	1	1	1	1	1	1	1	1	3	1	3	1	1	1	1	1	1		2	2	1	1	3
cDC2	ENSG00000291082	15:28686002:C:CA	28	18	-0.400306	0.053322	6.03496e-14	4	4	4	4	3	2	3	3	2	2	4	4	3	2	4	4	2	4	3	3	2	4	3		2	2	2	2	4
cDC2	ENSG00000291159	15:84617102:A:G	28	21	-0.145817	0.0241323	1.5185e-09	3	3	3	3	3	3	3	3	2	2	3	3	3	2	3	3	2	4	3	3	3	4	3		2	2	3	2	4
cDC2	ENSG00000291210	15:85235254:T:G	16	9	-0.362481	0.0723296	5.40034e-07	1	1	3	3	1	2	4	3	1	2	3	3	4	2	1	3	2	1	1	1	2	1	1		1	2	2	1	4
cDC2	ENSG00000291258	15:28832314:T:G	16	12	-0.553041	0.0625701	9.68017e-19	4	4	1	1	1	2	3	1	1	2	1	3	1	2	3	4	3	1	1	1	1	1	4		3	4	4	2	4
cDC2	ENSG00000291259	15:28633215:G:A	28	18	-0.427092	0.0545754	5.04705e-15	4	4	4	3	4	2	4	3	2	2	4	4	3	2	4	3	2	4	4	4	2	4	3		2	2	2	2	4
cDC2	ENSG00000005844	16:30463179:A:AAAAACAAAAAAACAAACAAAC	28	9	0.0640229	0.0167784	0.000135743	3	3	2	2	2	2	2	2	2	2	2	2	2	2	3	2	2	3	2	2	3	4	3		2	3	2	2	4
cDC2	ENSG00000006007	16:19459444:C:T	28	11	-0.0756328	0.018843	5.97393e-05	3	3	4	4	2	2	2	4	2	2	4	2	2	2	4	2	2	4	2	2	2	4	5		2	2	2	2	5
cDC2	ENSG00000034713	16:75589742:G:A	28	10	0.0496778	0.0118808	2.89798e-05	3	2	3	3	2	2	3	3	2	2	2	2	3	2	3	2	2	2	3	2	2	2	3		2	2	2	2	3
cDC2	ENSG00000038358	16:67794945:AC:A	28	4	0.244526	0.0631736	0.000108527	2	2	2	2	2	2	2	2	2	2	2	2	2	2	3	2	2	2	2	3	2	4	2		2	2	2	2	4
cDC2	ENSG00000038532	16:10918377:T:C	26	9	-0.168357	0.0291058	7.28167e-09	3	3	2	2	2	2	2	1	2	2	3	2	2	2	3	2	2	4	4	4	2	4	2		1	2	2	2	4
cDC2	ENSG00000039068	16:68771750:CA:C	9	5	0.504998	0.0458337	3.12772e-28	1	1	1	1	1	2	1	1	2	1	1	1	3	1	1	1	1	1	1	1	2	1	1		4	3	2	3	4
cDC2	ENSG00000039523	16:67567890:CT:C	28	7	0.0842535	0.0193214	1.29686e-05	3	2	2	2	2	2	2	2	2	2	3	2	2	2	3	2	2	3	2	3	2	3	2		2	2	2	2	3
cDC2	ENSG00000040199	16:71821415:CA:C	28	17	-0.118648	0.0206364	8.95312e-09	3	2	3	3	3	2	3	3	2	2	3	2	2	2	3	3	2	3	3	3	3	3	3		3	2	2	2	3
cDC2	ENSG00000051523	16:88642935:A:G	28	18	-0.0262784	0.00499974	1.47252e-07	3	3	3	3	3	2	3	2	2	2	3	3	3	2	3	3	2	3	3	3	2	5	3		2	3	2	2	5
cDC2	ENSG00000059122	16:2936322:T:C	28	17	0.132118	0.027172	1.16045e-06	4	5	4	5	4	2	5	4	2	2	5	4	4	2	5	2	2	4	5	4	2	4	3		2	2	2	2	5
cDC2	ENSG00000063854	16:1835536:G:T	28	21	0.102004	0.0135086	4.31697e-14	3	3	3	3	3	2	3	3	3	2	3	3	3	2	3	3	3	3	3	4	2	4	3		3	2	2	2	4
cDC2	ENSG00000065457	16:75520602:AC:A	28	19	0.13944	0.021312	6.03915e-11	4	3	4	4	3	2	4	4	2	2	4	3	3	2	4	3	2	3	4	3	2	3	3		4	2	2	2	4
cDC2	ENSG00000066654	16:20813344:C:CT	27	14	0.0790772	0.0162641	1.16163e-06	3	3	4	2	3	2	2	3	2	2	3	3	3	2	3	1	2	3	2	3	2	3	3		2	2	2	2	4
cDC2	ENSG00000067836	16:4803815:G:A	28	11	0.254507	0.0158175	2.98908e-58	3	3	2	2	2	2	2	2	2	2	3	3	2	2	3	2	2	3	3	3	2	4	4		2	2	2	2	4
cDC2	ENSG00000070761	16:58135174:G:A	28	21	0.211732	0.0399308	1.14246e-07	3	3	3	3	3	2	3	3	3	2	3	3	3	2	3	3	2	3	3	3	2	3	3		3	2	2	3	3
cDC2	ENSG00000074071	16:1725149:T:TTTATTA	27	11	0.0796843	0.0162317	9.14624e-07	3	3	3	2	3	2	2	2	2	1	3	3	3	2	3	2	2	2	3	3	2	2	2		2	2	2	2	3
cDC2	ENSG00000075399	16:89718719:CTT:C	28	19	0.282022	0.0213902	1.07531e-39	4	4	4	4	4	2	4	3	3	2	4	4	4	2	4	3	2	3	3	3	2	4	3		2	2	2	2	4
cDC2	ENSG00000077238	16:27310077:A:G	28	14	0.0996576	0.0159477	4.13048e-10	5	3	3	2	2	2	2	2	2	2	3	3	5	2	3	3	2	3	3	3	2	3	4		2	2	2	2	5
cDC2	ENSG00000080603	16:30607248:CA:C	28	2	-0.21422	0.0524717	4.4539e-05	2	2	2	2	2	2	2	2	2	2	2	2	2	2	3	2	2	2	2	2	2	2	2		2	2	2	2	3
cDC2	ENSG00000083799	16:50827290:A:C	28	9	0.111983	0.0277367	5.40562e-05	3	3	3	2	3	2	2	3	2	2	3	3	3	2	2	2	2	2	2	2	2	2	2		2	2	2	2	3
cDC2	ENSG00000085721	16:15135236:T:C	28	18	-0.0952318	0.0199904	1.89904e-06	3	3	3	3	3	2	3	4	2	2	3	3	3	2	3	3	2	3	3	3	2	3	3		2	2	2	2	4
cDC2	ENSG00000086504	16:379059:C:T	28	11	-0.0573953	0.0126112	5.33566e-06	4	4	4	4	2	2	2	2	2	2	3	3	2	2	3	5	2	3	3	2	2	2	2		2	2	2	2	5
cDC2	ENSG00000087245	16:55447427:G:A	6	6	1.50371	0.0671457	4.42909e-111	1	1	1	1	1	1	1	1	1	1	1	1	1	1	1	1	1	1	1	1	1	4	3		1	4	5	4	5
cDC2	ENSG00000087263	16:56397744:A:C	27	6	-0.0754194	0.0195462	0.000114076	3	3	2	2	2	2	2	2	2	2	3	2	2	2	3	2	1	2	2	2	2	3	2		2	2	2	2	3
cDC2	ENSG00000090565	16:449531:A:G	26	9	0.138086	0.0210692	5.60421e-11	3	3	2	2	2	2	2	2	2	2	3	2	2	2	3	2	1	3	2	2	2	4	5		1	2	4	2	5
cDC2	ENSG00000090857	16:70143674:G:A	28	23	-0.172025	0.0222659	1.11047e-14	4	4	4	3	4	2	4	4	3	2	4	4	4	2	4	4	3	3	4	4	4	4	3		3	2	3	2	4
cDC2	ENSG00000090863	16:74619155:T:C	27	15	-0.0345521	0.00862353	6.15676e-05	2	3	2	3	2	2	4	1	2	2	3	3	2	2	3	3	3	3	3	3	2	3	3		3	2	2	2	4
cDC2	ENSG00000090905	16:24822912:C:T	28	20	-0.0851499	0.012046	1.56363e-12	3	3	3	3	3	2	4	3	2	2	3	3	3	2	3	4	3	3	3	4	2	3	4		4	2	2	2	4
cDC2	ENSG00000102854	16:760040:C:T	3	2	1.52581	0.127998	9.24739e-33	1	1	1	1	1	1	1	1	1	1	1	1	1	1	1	1	1	1	1	1	1	1	3		1	1	1	2	3
cDC2	ENSG00000102879	16:30190097:T:A	28	15	0.0758635	0.0188136	5.52169e-05	3	3	2	2	3	2	3	2	2	2	3	3	3	2	3	3	2	3	3	2	2	3	3		2	3	2	2	3
cDC2	ENSG00000102882	16:30116056:C:CTT	28	19	0.097007	0.0195076	6.59967e-07	4	4	4	2	3	2	3	5	2	2	3	3	3	2	3	3	4	3	4	4	4	3	4		2	2	2	2	5
cDC2	ENSG00000102897	16:20889224:C:CA	28	11	-0.0888066	0.0191352	3.46718e-06	5	5	5	2	2	2	2	2	2	2	5	2	2	2	3	2	2	3	4	4	2	4	3		2	2	2	2	5
cDC2	ENSG00000102910	16:48385380:GGCC:G	28	17	-0.0675095	0.0113711	2.90361e-09	3	3	3	3	3	2	3	3	2	2	3	3	3	2	3	2	2	4	3	3	2	3	3		2	2	2	2	4
cDC2	ENSG00000103021	16:58302481:G:A	10	2	0.449701	0.0953726	2.41468e-06	1	1	1	1	1	2	1	1	1	1	1	1	1	2	1	1	2	1	4	2	2	1	1		1	2	2	2	4
cDC2	ENSG00000103047	16:68907099:A:ATT	28	11	0.141885	0.0252158	1.83526e-08	3	3	2	3	2	2	2	2	3	2	2	3	3	2	3	2	2	2	2	2	2	3	3		2	2	3	2	3
cDC2	ENSG00000103061	16:68264290:C:A	28	14	0.0673525	0.0142748	2.37838e-06	3	3	3	2	3	2	2	2	2	2	3	3	2	2	3	2	2	3	3	4	2	3	3		4	2	2	2	4
cDC2	ENSG00000103064	16:68283158:T:C	26	19	0.165788	0.0129296	1.22908e-37	3	4	3	4	2	2	4	4	2	2	3	3	3	2	3	1	1	3	3	3	2	3	3		3	3	2	3	4
cDC2	ENSG00000103111	16:77233808:A:C	28	18	-0.11574	0.0269782	1.7856e-05	3	3	3	3	3	3	3	3	2	2	3	4	3	2	3	2	2	3	3	3	2	3	3		2	2	2	2	4
cDC2	ENSG00000103121	16:81003066:A:C	28	11	-0.0821971	0.0134589	1.01355e-09	3	3	2	2	2	2	2	2	2	2	3	2	4	2	3	2	2	3	2	3	2	4	3		2	2	3	2	4
cDC2	ENSG00000103126	16:302736:G:A	28	14	-0.101009	0.0234841	1.69891e-05	3	3	3	2	2	2	3	3	2	2	3	3	3	2	4	3	3	2	2	2	2	3	3		2	2	2	2	4
cDC2	ENSG00000103148	16:136531:T:TA	27	17	-0.107096	0.0179795	2.57576e-09	4	4	3	4	4	2	2	1	2	2	4	4	4	2	3	3	2	4	4	4	2	4	3		3	2	2	2	4
cDC2	ENSG00000103196	16:84806348:C:A	5	3	0.445876	0.0727504	8.85211e-10	3	3	1	1	1	2	1	1	1	1	1	1	1	1	1	1	1	1	1	1	1	1	1		1	1	2	1	3
cDC2	ENSG00000103199	16:4864075:CT:C	28	12	0.165273	0.0397034	3.14497e-05	3	3	3	2	2	2	2	2	2	2	3	3	2	2	3	2	2	3	3	2	3	3	3		2	2	2	2	3
cDC2	ENSG00000103202	16:393822:G:A	28	22	0.285696	0.0184341	3.56432e-54	4	3	4	4	4	4	4	4	2	3	4	3	4	2	4	4	4	4	4	4	4	4	4		2	2	2	2	4
cDC2	ENSG00000103226	16:16232072:CGT:C	28	14	0.170867	0.0284351	1.86659e-09	3	3	2	3	2	2	3	3	2	2	3	3	2	2	3	3	2	3	3	2	2	3	3		2	2	2	2	3
cDC2	ENSG00000103227	16:970874:C:T	28	19	0.18136	0.029891	1.30014e-09	3	3	3	3	3	2	3	3	2	2	3	3	3	2	3	2	2	3	3	3	3	4	3		3	2	2	2	4	0.21185
cDC2	ENSG00000103249	16:1357483:T:TTTA	28	13	0.0781399	0.0172418	5.8428e-06	3	3	3	2	2	2	2	3	2	2	3	2	2	2	3	2	3	3	3	3	2	3	3		2	2	2	2	3
cDC2	ENSG00000103253	16:740647:G:T	27	18	0.568436	0.0633755	2.98305e-19	4	3	3	3	3	2	3	2	2	2	3	4	3	2	4	3	2	3	4	3	2	4	1		2	2	3	3	4
cDC2	ENSG00000103257	16:87782697:C:G	28	22	-0.149826	0.0183875	3.69266e-16	3	3	3	3	3	2	3	3	2	2	3	3	3	3	3	3	3	3	3	3	3	3	3		2	2	3	2	3
cDC2	ENSG00000103264	16:87368655:G:C	28	9	0.418481	0.0249787	5.33397e-63	2	2	2	2	3	2	2	3	2	2	3	2	2	2	3	2	2	3	2	5	2	4	4		2	2	2	2	5
cDC2	ENSG00000103274	16:10837426:CA:C	27	6	-0.131694	0.0308468	1.96105e-05	3	3	2	2	2	2	2	1	2	2	2	2	2	2	3	2	2	3	2	2	2	3	2		2	2	2	2	3
cDC2	ENSG00000103275	16:1361893:G:A	28	19	0.150005	0.0348297	1.65617e-05	3	3	3	2	3	2	3	3	2	2	3	3	3	2	3	3	2	3	3	3	2	3	3		3	2	2	3	3
cDC2	ENSG00000103326	16:563168:A:G	27	15	-0.0677404	0.0189649	0.000354416	3	3	3	3	3	2	3	3	2	2	3	2	3	2	3	1	2	3	3	3	2	2	3		2	2	2	2	3
cDC2	ENSG00000103365	16:23516011:A:AT	28	19	0.10405	0.0151644	6.81549e-12	3	3	4	4	3	2	4	4	2	2	4	2	4	2	3	2	2	4	3	3	3	4	3		4	2	3	2	4
cDC2	ENSG00000103381	16:12807892:C:G	28	21	0.0862574	0.0127146	1.16782e-11	3	3	3	3	3	2	3	3	3	2	3	3	3	2	3	3	3	3	3	3	2	3	4		2	2	3	2	4
cDC2	ENSG00000103404	16:23040093:C:T	28	9	-0.245005	0.0553442	9.55873e-06	3	3	4	2	2	2	2	2	2	2	3	2	3	2	3	2	2	2	2	2	2	2	3		2	2	3	2	4
cDC2	ENSG00000103415	16:4538393:G:C	27	16	0.0921488	0.0144727	1.92686e-10	3	3	3	2	1	2	3	3	2	2	3	3	3	2	3	3	2	3	3	3	2	3	3		2	2	2	2	3
cDC2	ENSG00000103423	16:4437485:G:A	28	24	0.978619	0.0812386	2.03039e-33	4	4	3	3	3	3	3	3	2	2	4	3	3	4	3	3	4	4	3	3	3	4	4		4	2	3	2	4
cDC2	ENSG00000103479	16:53344688:T:G	27	17	-0.0429505	0.0111104	0.000110726	3	3	3	3	2	2	3	3	3	1	3	3	3	2	3	3	3	3	2	3	2	3	2		2	2	2	2	3
cDC2	ENSG00000103489	16:17449138:C:T	26	18	-0.0782664	0.0130292	1.88992e-09	3	3	3	3	3	2	3	5	2	2	3	3	3	2	3	3	1	3	3	3	2	1	3		3	2	2	2	5
cDC2	ENSG00000103507	16:31121085:T:TTGTGTG	28	4	-0.067635	0.0154383	1.18144e-05	2	2	2	2	2	2	2	2	2	2	2	2	2	2	3	2	2	2	2	2	2	3	3		2	2	2	2	3
cDC2	ENSG00000103512	16:14890470:C:T	28	16	0.204922	0.0295689	4.19897e-12	3	3	3	3	3	2	2	2	2	2	3	3	3	2	3	2	2	3	3	3	3	3	3		2	2	2	2	3
cDC2	ENSG00000103549	16:30789230:C:CA	28	6	0.0644879	0.0165243	9.51614e-05	3	2	2	2	2	2	2	2	2	2	2	2	2	2	3	3	2	2	2	2	2	3	3		2	2	2	2	3
cDC2	ENSG00000103550	16:19707403:T:A	28	21	0.257769	0.0278483	2.11858e-20	4	4	3	2	3	2	4	4	2	2	4	3	4	4	3	4	4	4	4	4	2	4	3		4	2	3	2	4
cDC2	ENSG00000104731	16:87730661:A:T	28	23	0.158072	0.0167047	2.9997e-21	4	4	4	4	4	2	4	4	4	2	4	4	4	2	4	4	4	4	4	4	4	4	4		4	2	4	2	4
cDC2	ENSG00000118557	16:72098230:C:T	16	4	0.26234	0.0682392	0.000120837	1	1	1	1	1	2	1	1	2	1	1	2	1	2	1	1	2	3	3	2	2	3	2		2	2	2	2	3
cDC2	ENSG00000122386	16:3105093:C:T	6	3	0.38772	0.0487669	1.85799e-15	1	1	1	1	1	1	1	1	1	1	1	1	1	1	1	1	1	1	1	1	1	3	1		4	2	2	2	4
cDC2	ENSG00000125124	16:56367064:C:T	28	22	-0.253718	0.0311205	3.55704e-16	4	4	4	4	4	2	3	3	4	2	4	4	3	2	3	4	4	3	4	3	2	4	4		4	2	4	2	4
cDC2	ENSG00000125148	16:56620492:T:A	28	21	0.109954	0.0236256	3.25555e-06	3	3	3	3	3	3	3	3	3	2	3	3	3	3	3	3	3	2	3	4	2	4	4		2	2	2	2	4
cDC2	ENSG00000129636	16:47181551:TG:T	28	12	-0.0904019	0.0198407	5.20408e-06	3	3	3	4	2	2	2	3	2	2	3	2	3	2	3	2	2	3	2	3	2	3	2		2	2	2	2	4
cDC2	ENSG00000129925	16:371723:A:C	27	21	0.184892	0.0338852	4.85787e-08	3	3	3	3	3	3	3	3	3	2	3	3	3	3	3	3	1	3	2	2	2	3	3		3	3	2	2	3
cDC2	ENSG00000130731	16:636337:G:A	27	19	0.130133	0.014323	1.0309e-19	4	4	4	4	4	2	4	4	2	2	4	4	4	2	4	1	2	4	4	4	2	4	4		4	4	2	2	4	0.2153
cDC2	ENSG00000131143	16:85794081:C:G	28	17	-0.0697321	0.0134868	2.33577e-07	3	3	3	2	4	2	4	3	2	2	3	3	3	2	3	3	2	3	3	3	2	3	2		3	2	2	2	4
cDC2	ENSG00000131153	16:85709344:A:C	21	14	-0.285542	0.0575337	6.9398e-07	3	1	1	3	3	3	3	1	2	2	3	1	1	2	3	2	3	3	3	3	3	1	3		1	2	2	2	3
cDC2	ENSG00000131634	16:1536254:G:A	26	23	0.598591	0.0744782	9.19685e-16	3	3	3	3	3	3	3	3	4	4	3	3	3	2	3	4	3	3	3	3	3	1	3		1	2	3	2	4
cDC2	ENSG00000132612	16:69401507:A:G	26	10	0.107581	0.0292788	0.000238425	3	3	2	2	2	2	2	1	2	1	3	3	2	2	3	2	2	3	3	2	2	3	2		2	3	2	2	3
cDC2	ENSG00000133392	16:15727389:C:T	28	23	0.378834	0.0288297	1.93177e-39	3	3	4	3	3	2	3	3	4	2	4	3	4	2	3	3	4	3	3	4	3	4	4		2	3	3	2	4
cDC2	ENSG00000135698	16:82170181:C:G	28	24	-0.161211	0.0155087	2.61564e-25	4	4	4	4	4	2	4	4	4	3	4	4	4	2	4	4	4	4	4	4	3	4	4		4	2	3	2	4	-0.33055
cDC2	ENSG00000135720	16:66789703:AT:A	28	8	-0.0530644	0.0100736	1.38182e-07	4	2	2	2	2	2	3	3	2	2	4	3	3	2	3	2	2	2	2	2	2	2	2		2	2	2	2	4
cDC2	ENSG00000140632	16:4897952:G:A	28	6	-0.0679768	0.0163662	3.27451e-05	3	2	2	2	2	2	2	2	2	2	3	2	2	2	2	2	2	3	2	2	2	3	3		2	2	2	2	3
cDC2	ENSG00000140650	16:8850949:A:G	28	15	-0.0584582	0.0140014	2.97779e-05	3	3	3	3	3	2	2	3	2	2	3	2	3	2	3	2	2	3	3	3	2	4	3		2	2	2	2	4
cDC2	ENSG00000140678	16:31352656:C:T	17	10	0.0815395	0.00867809	5.66691e-21	1	1	1	1	1	2	3	1	1	2	3	1	1	2	3	4	1	1	3	4	2	4	3		2	3	2	2	4
cDC2	ENSG00000140740	16:21961306:C:T	28	8	-0.167042	0.0358265	3.12357e-06	3	3	2	2	2	2	2	2	2	2	3	3	3	2	2	2	2	2	3	2	2	2	3		2	2	2	2	3
cDC2	ENSG00000140743	16:22404829:A:G	28	18	0.338022	0.074957	6.49683e-06	3	3	3	3	3	2	3	3	2	2	3	3	3	2	3	2	2	3	2	3	2	3	3		3	2	2	3	3
cDC2	ENSG00000140749	16:21628892:CT:C	28	7	-0.0598323	0.0141501	2.35345e-05	4	2	2	2	2	2	2	2	2	2	3	3	2	2	2	2	2	2	2	2	2	4	4		3	2	2	2	4
cDC2	ENSG00000140836	16:73124923:T:G	28	15	0.070955	0.0113277	3.75518e-10	3	3	3	3	2	2	3	3	2	2	3	3	2	2	3	3	2	3	2	3	2	4	3		2	2	2	2	4
cDC2	ENSG00000140876	16:77723244:C:G	27	19	0.927247	0.0865377	8.65999e-27	3	3	3	2	3	2	2	3	2	1	3	3	3	2	3	3	2	3	4	4	3	4	3		3	2	3	2	4
cDC2	ENSG00000140905	16:81112371:C:T	28	12	0.290789	0.0603465	1.44529e-06	3	3	2	2	2	3	2	2	2	2	3	3	3	2	2	2	2	3	3	3	2	3	3		2	2	2	2	3
cDC2	ENSG00000140931	16:66554867:C:T	27	15	-0.0936292	0.0113922	2.05747e-16	4	3	4	4	4	2	4	4	2	2	4	3	4	2	4	2	1	3	2	2	2	4	3		2	2	2	2	4
cDC2	ENSG00000140941	16:87368655:G:C	28	17	0.151384	0.00996936	4.44984e-52	3	3	3	5	3	2	3	2	2	2	5	3	3	2	5	5	2	4	5	4	2	4	3		2	2	2	2	5
cDC2	ENSG00000140950	16:84566989:T:C	28	19	0.153284	0.0261811	4.77754e-09	3	3	3	3	3	3	2	3	3	2	3	3	3	2	3	4	2	3	4	4	2	4	4		2	2	2	2	4
cDC2	ENSG00000140988	16:1957885:C:T	28	24	0.08237	0.00831559	3.94032e-23	4	4	4	4	4	3	4	4	4	2	4	4	4	2	4	4	2	4	4	4	2	4	4		4	4	4	4	4
cDC2	ENSG00000140990	16:1961125:A:G	28	14	0.0457592	0.00801602	1.14e-08	4	3	3	2	4	2	3	3	2	2	4	3	4	2	4	2	2	2	3	3	2	2	4		2	2	2	2	4
cDC2	ENSG00000141076	16:69232502:C:CTTTTTTTTTTTTT	28	17	0.380434	0.0802784	2.14847e-06	3	3	3	3	3	2	3	3	2	2	3	3	3	2	3	2	2	3	3	3	2	3	3		2	2	2	2	3
cDC2	ENSG00000153048	16:8835183:T:C	28	21	-0.173809	0.0180233	5.23168e-22	3	3	3	3	3	2	3	3	3	2	3	3	3	2	3	3	3	3	3	3	2	4	4		3	2	2	2	4
cDC2	ENSG00000153406	16:4533146:C:T	28	22	0.110162	0.0158467	3.60852e-12	3	3	3	3	3	2	3	3	3	2	3	3	3	2	3	3	3	3	3	3	3	3	3		3	2	2	2	3
cDC2	ENSG00000153774	16:75278125:T:C	28	8	-0.0382638	0.0104664	0.000256318	3	3	3	2	2	2	2	2	2	2	3	2	2	2	3	2	3	2	2	2	2	3	2		2	2	2	2	3
cDC2	ENSG00000153786	16:85068813:T:C	28	21	-0.0594623	0.0121505	9.89096e-07	3	3	3	3	3	2	3	3	3	2	3	3	3	2	3	3	3	3	3	3	3	3	3		2	2	2	2	3
cDC2	ENSG00000153815	16:81520914:C:G	27	11	-0.0421346	0.00755431	2.43918e-08	3	3	2	2	1	2	2	2	2	2	2	2	2	2	3	3	2	3	3	3	2	3	3		4	2	2	2	4
cDC2	ENSG00000154102	16:85759361:A:G	26	11	-0.281649	0.026871	1.05053e-25	3	3	2	1	2	2	2	2	2	2	3	2	3	2	3	2	2	4	4	4	2	4	4		1	2	2	2	4
cDC2	ENSG00000155393	16:50024308:T:G	27	22	0.081916	0.016779	1.04985e-06	3	3	3	3	3	2	3	4	3	2	3	4	4	2	3	3	3	3	3	3	1	4	3		4	2	2	3	4
cDC2	ENSG00000156968	16:15426130:GTGTTTTGTTT:G	12	4	0.334252	0.0664622	4.92537e-07	1	1	1	1	1	2	1	1	1	2	1	1	1	1	1	3	2	1	2	2	1	3	3		1	2	2	2	3
cDC2	ENSG00000157045	16:15045737:T:C	28	14	0.0696026	0.0165879	2.71688e-05	3	3	3	2	3	2	2	3	2	2	3	3	3	2	3	2	2	2	3	3	2	3	3		2	2	2	2	3
cDC2	ENSG00000157106	16:18756583:C:T	28	16	-0.0373828	0.00837013	7.96172e-06	3	3	3	3	3	2	3	3	2	2	3	3	3	2	3	3	2	5	3	3	2	2	2		2	2	2	2	5
cDC2	ENSG00000157322	16:69965924:A:G	5	1	-0.44624	0.0612031	3.07367e-13	1	1	1	1	1	2	1	1	1	1	1	1	1	1	1	1	1	1	1	1	2	1	1		1	2	1	2	2
cDC2	ENSG00000157350	16:70476151:T:C	28	7	0.135506	0.0347282	9.54388e-05	3	3	2	2	2	2	2	2	2	2	2	2	2	2	3	2	2	3	2	2	2	3	2		3	2	2	2	3
cDC2	ENSG00000157368	16:70707935:C:T	28	5	0.979609	0.187818	1.83084e-07	3	3	3	2	2	2	2	2	2	2	2	2	2	2	3	2	2	2	2	2	2	2	2		2	2	2	2	3
cDC2	ENSG00000157429	16:71424994:C:G	28	15	-0.145924	0.0377963	0.000113016	3	3	4	3	2	2	2	3	2	2	3	3	3	2	3	2	2	4	3	3	2	3	3		2	2	2	2	4
cDC2	ENSG00000158717	16:88696535:A:T	28	22	0.109497	0.0113007	3.3453e-22	4	3	4	3	4	3	4	4	3	2	4	4	3	2	4	4	3	3	3	4	3	4	4		2	2	2	2	4
cDC2	ENSG00000158805	16:89726419:C:A	28	19	-0.111502	0.0201919	3.34987e-08	3	3	3	3	3	2	3	3	2	2	3	3	3	2	3	3	3	3	3	3	2	3	3		2	2	2	2	3
cDC2	ENSG00000158865	16:24837842:C:CA	26	22	0.504179	0.0787383	1.52137e-10	3	3	3	3	3	3	3	4	2	1	3	3	3	4	3	1	4	3	3	3	3	3	3		3	2	2	2	4
cDC2	ENSG00000159461	16:56521876:T:A	26	13	-0.0712442	0.0136691	1.86743e-07	3	3	2	2	2	2	3	1	2	2	3	3	3	2	2	2	1	3	3	3	3	3	3		2	2	2	2	3
cDC2	ENSG00000159618	16:57542646:GAAGCTAC:G	24	17	-0.268317	0.0386266	3.74634e-12	3	1	3	3	1	2	4	3	1	2	4	4	3	2	3	3	4	4	4	3	3	4	1		2	2	2	2	4
cDC2	ENSG00000159720	16:67421735:A:AT	28	16	-0.152414	0.0188435	6.04548e-16	3	5	3	5	3	2	2	3	2	2	5	5	3	2	5	2	2	4	4	4	2	4	3		2	2	2	2	5
cDC2	ENSG00000161980	16:51975:A:G	27	17	0.175621	0.0250611	2.42274e-12	3	3	3	3	3	2	3	1	2	2	3	3	3	2	3	3	2	2	4	3	2	3	3		2	3	2	2	4
cDC2	ENSG00000161981	16:49353:A:G	28	22	-0.115063	0.0163541	1.98259e-12	3	3	3	3	3	5	3	3	2	2	3	3	3	5	3	3	5	3	4	3	2	4	3		3	2	2	2	5
cDC2	ENSG00000162066	16:2599987:A:G	28	9	0.128458	0.0343095	0.000181053	3	3	2	2	2	2	2	2	2	2	3	2	2	2	3	2	2	3	3	2	2	3	3		2	2	2	2	3
cDC2	ENSG00000162076	16:2869092:G:A	28	18	0.102172	0.0167477	1.05631e-09	4	3	3	4	3	2	3	2	2	2	3	3	3	2	4	2	3	3	3	3	3	3	3		2	2	2	2	4
cDC2	ENSG00000162078	16:2855365:A:AAAG	6	4	0.38738	0.098436	8.30754e-05	1	1	1	1	1	2	1	1	1	2	1	1	1	1	1	1	1	1	1	1	1	3	3		1	1	3	1	3
cDC2	ENSG00000162104	16:4016890:G:C	28	19	-0.238093	0.0204289	2.17137e-31	3	3	3	3	2	2	3	3	3	2	3	3	3	2	3	3	3	3	3	2	2	3	3		2	2	2	3	3
cDC2	ENSG00000166164	16:50308230:GGGTGGGGACA:G	28	23	-0.0416388	0.0106586	9.36098e-05	3	3	3	3	3	3	3	3	3	3	3	3	3	3	3	3	3	3	3	3	2	3	3		2	2	2	2	3
cDC2	ENSG00000166454	16:81043599:T:A	27	15	0.101789	0.0269948	0.000162805	3	4	4	4	2	2	3	2	2	2	3	4	3	2	3	2	1	4	4	3	2	4	4		2	2	2	2	4
cDC2	ENSG00000166501	16:23849686:CT:C	28	19	0.104116	0.00763163	2.23244e-42	3	3	3	3	3	2	3	3	3	2	3	3	3	2	3	3	2	3	3	3	2	4	4		2	2	2	2	4
cDC2	ENSG00000166546	16:66533747:T:C	22	9	0.214781	0.0426178	4.66238e-07	4	1	3	2	2	2	3	2	2	2	3	1	3	2	4	1	2	1	1	1	2	4	4		2	2	2	2	4
cDC2	ENSG00000166548	16:66564680:A:C	28	17	0.148356	0.0219911	1.51789e-11	3	3	3	3	2	2	3	2	2	2	3	3	3	2	3	4	2	3	2	3	3	3	3		3	2	2	2	4
cDC2	ENSG00000166669	16:10439615:C:G	27	19	0.114679	0.0278461	3.81681e-05	3	3	3	3	3	2	4	3	3	2	3	3	3	2	3	3	1	3	3	3	2	2	2		3	2	3	2	4
cDC2	ENSG00000166847	16:23642022:C:T	28	25	0.214286	0.0194453	3.06173e-28	4	4	4	4	4	4	4	4	4	3	4	4	4	4	4	4	4	4	4	4	4	4	4		4	2	2	2	4
cDC2	ENSG00000167264	16:68032908:C:CAA	28	11	-0.0784766	0.0206418	0.00014363	3	3	2	2	2	2	2	2	2	2	3	3	2	2	3	2	2	4	3	4	2	4	3		2	2	2	2	4
cDC2	ENSG00000167397	16:31052658:T:C	28	9	0.0630856	0.013604	3.52993e-06	3	3	2	2	2	2	2	2	2	2	3	2	2	2	3	2	2	3	3	2	2	3	4		2	2	2	2	4
cDC2	ENSG00000167515	16:88862553:C:CCTGGGCCTTTGCTGACGCAGAACGCGGGAAGGACG	28	20	-0.098601	0.0136281	4.65161e-13	3	4	3	3	4	2	3	3	2	2	3	4	4	2	4	3	3	3	3	4	2	3	3		3	2	2	2	4
cDC2	ENSG00000167522	16:89487955:T:TGAAA	28	7	0.0532069	0.00713381	8.7567e-14	3	2	2	2	2	2	2	2	2	2	2	2	2	2	2	2	2	3	3	3	2	4	3		2	2	2	2	4
cDC2	ENSG00000167523	16:89688036:G:T	28	19	-0.179101	0.0373767	1.65318e-06	3	3	3	4	3	2	3	3	2	2	3	3	3	2	3	5	5	5	3	5	2	3	3		2	2	2	2	5
cDC2	ENSG00000167526	16:89550364:G:T	27	23	-0.0595638	0.00579144	8.25167e-25	3	3	3	3	3	2	4	3	4	2	4	3	4	2	4	1	4	4	4	3	2	3	3		3	3	4	3	4
cDC2	ENSG00000168404	16:74701250:G:A	28	17	0.145498	0.0206085	1.66374e-12	4	4	4	4	4	2	4	4	2	2	4	4	4	2	4	3	2	4	4	4	2	2	4		2	2	2	2	4	0.2091
cDC2	ENSG00000168411	16:74676042:T:C	27	22	0.161678	0.0228749	1.57269e-12	3	3	3	3	3	3	3	3	3	1	3	3	3	2	3	3	3	3	3	3	2	4	3		3	2	2	2	4
cDC2	ENSG00000168488	16:28851172:C:CAAA	28	13	0.0909276	0.0119342	2.55503e-14	3	4	3	2	2	2	2	3	2	2	3	4	3	2	3	2	2	3	3	4	2	2	2		2	3	2	2	4
cDC2	ENSG00000168807	16:69169845:TA:T	28	13	0.390523	0.0671707	6.10413e-09	3	3	2	3	3	2	2	2	2	2	3	3	3	2	3	2	2	2	2	3	2	3	3		2	3	2	2	3
cDC2	ENSG00000169180	16:28222553:G:GT	28	15	-0.0426872	0.0111324	0.000125816	4	4	4	2	3	2	2	3	2	2	3	3	3	2	3	3	2	3	2	3	2	3	3		2	2	2	2	4
cDC2	ENSG00000169203	16:29565269:G:C	28	24	-0.375012	0.0307858	3.90837e-34	4	4	4	4	4	2	4	4	4	2	4	4	4	2	4	4	4	4	4	4	5	4	4		4	2	3	5	5
cDC2	ENSG00000169592	16:29967739:ACC:A	28	18	-0.0746257	0.0180268	3.47751e-05	3	3	3	3	3	2	3	3	2	2	4	5	5	2	5	5	2	5	5	2	2	3	3		4	2	2	2	5
cDC2	ENSG00000169682	16:28965699:G:A	28	20	-0.133101	0.0158631	4.83747e-17	4	3	3	3	3	2	4	3	2	2	4	4	3	2	3	2	2	3	3	3	3	4	3		4	4	2	2	4
cDC2	ENSG00000169715	16:56625613:C:G	20	19	0.435989	0.0533197	2.91295e-16	4	4	4	4	4	4	3	4	3	1	3	4	4	4	3	1	4	1	1	1	4	4	4		1	1	1	2	4	0.0972
cDC2	ENSG00000172530	16:88160917:C:A	28	15	0.123949	0.0301095	3.84501e-05	3	3	3	3	3	2	3	2	2	2	3	3	2	2	3	2	2	3	3	2	2	3	3		3	2	2	2	3
cDC2	ENSG00000176715	16:89110050:T:C	28	18	-0.0876758	0.0154445	1.37207e-08	4	3	3	4	4	2	3	3	3	2	4	3	4	2	3	3	2	3	3	3	2	2	3		2	2	2	2	4
cDC2	ENSG00000176953	16:28961946:C:T	28	13	-0.0386528	0.0105584	0.000251376	3	5	3	5	3	2	2	2	2	2	3	3	3	2	3	2	2	2	2	2	2	3	3		3	2	2	2	5
cDC2	ENSG00000177200	16:53123083:G:A	28	14	-0.0442113	0.00824498	8.22142e-08	3	3	3	2	3	2	3	2	2	2	3	3	3	2	3	2	2	3	3	2	2	3	3		2	2	2	2	3
cDC2	ENSG00000177548	16:28817796:G:A	28	6	0.065314	0.0139801	2.98366e-06	4	3	2	2	2	2	2	2	2	2	4	2	2	2	3	2	2	2	2	2	2	3	2		2	2	2	2	4
cDC2	ENSG00000178952	16:28826194:T:C	28	27	0.24172	0.0105105	4.88103e-117	4	4	4	4	4	4	4	4	3	4	4	4	4	2	4	4	3	4	4	4	4	4	4		4	4	4	4	4
cDC2	ENSG00000179583	16:10923871:G:C	25	16	-0.0914074	0.0193491	2.31122e-06	3	1	3	3	3	2	3	3	2	2	3	1	3	2	3	3	1	3	4	4	2	2	3		3	2	2	2	4
cDC2	ENSG00000179889	16:14966055:A:G	28	21	-0.138429	0.0183726	4.90156e-14	4	4	4	4	4	2	4	4	3	2	4	4	4	2	4	4	4	4	3	4	3	4	3		2	2	2	2	4
cDC2	ENSG00000180096	16:30387087:T:C	28	16	0.213528	0.0239142	4.30222e-19	4	4	4	4	2	2	3	4	2	2	3	4	4	2	4	2	2	4	3	3	2	3	3		2	2	2	2	4
cDC2	ENSG00000180185	16:1815932:ATT:A	28	18	0.270062	0.0350742	1.36357e-14	3	3	3	3	3	2	4	3	2	2	3	3	4	2	4	2	2	3	3	3	2	4	3		2	2	4	2	4
cDC2	ENSG00000180209	16:30316890:C:CA	18	2	0.314079	0.0757731	3.39814e-05	1	1	1	2	1	2	2	2	1	2	2	1	1	2	3	2	2	1	1	1	2	2	2		2	2	2	2	3
cDC2	ENSG00000182108	16:10924590:G:A	28	14	0.29787	0.0665595	7.63248e-06	3	3	3	3	2	2	3	3	2	2	3	3	3	2	3	2	2	3	2	2	2	3	3		2	2	2	2	3
cDC2	ENSG00000183044	16:8664223:A:G	28	17	-0.150333	0.0305699	8.75757e-07	3	3	3	3	3	2	3	3	2	2	3	4	3	2	3	2	2	3	3	3	2	3	3		2	2	2	2	4
cDC2	ENSG00000183426	16:14949162:T:TGAGA	28	17	-0.211591	0.0468734	6.35855e-06	3	3	3	3	3	2	2	3	2	2	3	3	3	2	3	2	2	3	3	3	3	3	2		3	2	2	2	3
cDC2	ENSG00000183889	16:16418461:G:A	10	2	0.373736	0.079305	2.44518e-06	1	1	1	1	1	2	1	1	1	1	1	1	1	2	1	1	2	1	1	1	2	3	2		1	2	2	2	3
cDC2	ENSG00000184110	16:28699482:CGGAGAG:C	28	12	0.0930281	0.0185966	5.66111e-07	3	3	3	2	2	2	2	2	2	2	3	3	2	2	3	2	2	3	3	2	2	3	4		2	2	2	3	4
cDC2	ENSG00000184730	16:28495107:C:T	25	11	-0.0896342	0.0178992	5.50786e-07	4	4	3	2	3	2	2	3	2	2	3	4	4	2	2	2	2	1	1	1	2	3	3		2	2	2	2	4	-0.0014
cDC2	ENSG00000184939	16:68579203:A:G	28	24	0.169723	0.0267117	2.09947e-10	3	3	3	3	3	4	3	3	3	2	3	3	3	2	3	3	4	3	3	3	3	3	3		3	2	3	2	4
cDC2	ENSG00000185164	16:18528849:T:C	27	16	0.323845	0.0780612	3.34504e-05	3	3	4	2	3	2	2	3	2	1	4	3	3	2	4	2	3	3	3	4	2	4	3		2	2	2	2	4
cDC2	ENSG00000185324	16:89641859:C:T	27	18	-0.231843	0.0408719	1.40787e-08	4	4	4	4	4	2	4	4	2	2	4	4	4	2	4	1	2	4	4	4	2	4	4		4	2	2	2	4
cDC2	ENSG00000185669	16:88692110:C:T	27	18	0.222583	0.0221222	8.17282e-24	3	3	3	3	3	2	3	3	2	2	3	5	3	2	3	3	1	3	5	3	2	4	3		2	2	2	2	5
cDC2	ENSG00000185864	16:21860989:T:C	28	20	0.157916	0.0219876	6.8674e-13	4	4	4	4	4	2	4	3	3	2	4	4	4	2	4	4	2	4	4	4	2	4	4		3	2	2	2	4
cDC2	ENSG00000185883	16:2506329:CTCTCTATA:C	28	14	-0.122681	0.0297267	3.67607e-05	3	3	3	2	3	2	3	3	2	2	3	3	2	2	3	2	2	2	2	3	2	3	3		3	2	2	2	3
cDC2	ENSG00000185947	16:31939477:C:G	28	7	-0.110431	0.0268783	3.98165e-05	3	3	3	2	2	2	3	2	2	2	3	2	2	2	3	2	2	2	2	2	2	2	2		2	2	2	2	3
cDC2	ENSG00000186187	16:75153712:C:G	23	8	0.102699	0.027195	0.000159113	3	3	2	2	2	2	2	3	1	2	3	3	2	2	3	2	2	1	1	1	1	3	2		2	2	2	2	3
cDC2	ENSG00000187193	16:56685245:T:C	27	20	-0.0849161	0.0223706	0.000147123	3	3	3	3	3	3	3	3	3	2	3	3	3	2	3	5	2	1	4	4	3	3	4		2	2	2	2	5
cDC2	ENSG00000188603	16:28494339:G:C	28	15	-0.140817	0.0194251	4.19243e-13	4	3	3	3	3	2	2	3	2	2	3	3	3	2	4	2	2	3	3	2	2	4	4		2	2	2	2	4
cDC2	ENSG00000188897	16:11623976:T:A	28	15	-0.24844	0.0516241	1.49074e-06	3	3	3	3	3	2	3	3	2	2	3	3	2	2	3	3	2	3	2	2	2	3	3		2	2	2	2	3
cDC2	ENSG00000189067	16:11611047:C:T	28	20	-0.164792	0.014706	3.82269e-29	3	3	3	3	3	2	3	3	2	2	3	3	3	2	3	3	2	3	3	5	3	4	4		2	2	3	2	5
cDC2	ENSG00000196123	16:67189249:C:CTTAT	16	4	0.376155	0.0924875	4.76044e-05	3	1	2	2	1	2	1	1	2	1	1	1	2	2	1	1	2	1	1	1	2	3	3		2	2	2	2	3
cDC2	ENSG00000196436	16:74410463:C:T	28	22	0.70549	0.0778659	1.30069e-19	3	3	3	4	3	2	3	4	3	2	3	3	3	2	3	3	3	3	4	3	3	3	3		2	2	3	2	4
cDC2	ENSG00000196502	16:28608999:G:A	26	15	0.373231	0.0404743	2.93178e-20	3	3	3	2	2	2	3	2	2	3	3	3	3	2	3	2	2	1	1	3	3	4	3		2	2	3	2	4
cDC2	ENSG00000196678	16:20859540:CA:C	23	1	0.274222	0.0700214	8.99306e-05	2	1	2	2	2	2	2	1	2	2	2	1	2	2	2	2	2	1	2	1	2	2	2		2	2	2	2	2
cDC2	ENSG00000196993	16:28743166:A:G	3	2	-0.434508	0.0827019	1.48907e-07	1	1	1	1	1	1	1	1	1	1	1	1	1	1	1	1	1	1	1	1	1	1	1		3	2	1	1	3
cDC2	ENSG00000197006	16:21609226:A:G	27	11	-0.157745	0.010518	7.62135e-51	3	3	2	2	2	2	2	2	2	2	3	3	2	2	3	2	2	3	2	2	1	4	4		4	2	2	4	4
cDC2	ENSG00000197599	16:1450500:C:T	10	7	0.281509	0.0736878	0.000133292	1	1	1	1	1	1	1	1	1	1	1	4	1	1	1	1	1	3	3	3	1	3	4		1	2	2	2	4
cDC2	ENSG00000197774	16:1774074:A:G	28	10	-0.251926	0.0426918	3.61205e-09	3	3	2	2	3	2	2	2	2	2	3	3	3	2	2	2	2	3	2	2	2	4	3		2	2	2	2	4
cDC2	ENSG00000197912	16:89515242:C:CT	28	24	0.175322	0.0107739	1.5389e-59	4	4	4	4	3	3	4	3	3	2	4	4	4	2	3	4	4	4	4	3	3	4	3		4	2	3	2	4
cDC2	ENSG00000197943	16:81832104:GA:G	25	10	0.0586459	0.00911661	1.25224e-10	1	1	2	2	2	2	2	3	2	2	3	1	2	2	3	3	2	3	2	3	2	3	3		5	2	2	2	5
cDC2	ENSG00000198064	16:30317523:A:T	27	24	0.110438	0.00924116	6.44134e-33	3	3	4	5	3	3	4	4	4	2	3	4	4	2	4	3	3	3	3	4	3	4	4		1	2	4	3	5
cDC2	ENSG00000198156	16:28371705:G:A	7	2	0.355276	0.0658669	6.89662e-08	1	1	1	1	1	2	1	1	1	1	1	1	1	1	1	1	1	1	1	1	4	1	1		2	2	2	2	4
cDC2	ENSG00000198373	16:69739034:CT:C	28	19	0.0561244	0.01126	6.21503e-07	3	3	3	3	3	2	3	2	2	2	3	3	3	2	3	3	2	4	4	3	2	3	3		2	3	2	3	4
cDC2	ENSG00000198848	16:55832988:T:C	3	2	0.556912	0.0533575	1.67384e-25	1	1	1	1	1	1	1	1	1	1	1	1	1	1	1	1	1	1	1	1	1	3	1		1	1	1	2	3	-0.1064
cDC2	ENSG00000198931	16:88841436:C:T	28	13	-0.060465	0.0114797	1.38593e-07	3	3	2	3	2	2	2	2	3	2	3	3	3	2	4	2	2	3	3	2	2	4	3		2	2	2	2	4
cDC2	ENSG00000205037	16:88163497:AATGGATGGATGG:A	2	1	0.478584	0.0964851	7.04251e-07	1	1	1	1	1	1	1	1	1	1	1	1	1	1	1	1	1	1	1	1	1	1	1		1	2	1	1	2
cDC2	ENSG00000205078	16:77216198:C:A	28	19	-0.126986	0.0345403	0.000236496	5	3	3	4	3	2	5	3	2	2	5	3	5	2	3	3	3	3	3	2	2	3	3		3	2	2	2	5
cDC2	ENSG00000205423	16:50013888:G:A	28	9	0.338438	0.0823897	3.995e-05	4	2	2	2	2	2	4	2	2	2	4	2	4	2	4	2	2	4	2	4	2	2	3		2	2	2	2	4
cDC2	ENSG00000217555	16:66584944:A:AT	28	12	-0.0476143	0.0134121	0.000385069	3	3	5	3	2	2	2	3	2	2	5	3	2	2	5	2	2	3	3	3	2	2	2		2	2	2	2	5
cDC2	ENSG00000217930	16:4448023:C:CTTTT	28	11	0.0507747	0.0125923	5.52541e-05	3	3	3	2	2	2	2	2	2	2	3	3	3	2	3	2	2	3	3	4	2	2	2		2	2	2	2	4
cDC2	ENSG00000223496	16:70251998:A:G	28	24	-0.266571	0.0141528	3.88521e-79	4	4	4	4	4	2	4	4	5	2	4	4	4	2	4	5	2	4	4	4	3	4	4		5	4	4	4	5	0.2168
cDC2	ENSG00000233232	16:28463655:A:G	9	2	-0.270995	0.0575808	2.52192e-06	1	1	1	1	1	2	1	1	1	1	1	1	1	2	1	1	1	1	1	1	2	4	1		2	2	2	2	4
cDC2	ENSG00000234719	16:11977484:T:C	28	23	0.524468	0.0410579	2.29456e-37	3	3	3	4	3	2	4	3	3	4	3	3	4	2	3	4	2	4	3	4	2	3	3		3	4	4	2	4
cDC2	ENSG00000243716	16:22388292:A:G	28	18	-0.26083	0.0557914	2.93813e-06	4	3	4	4	3	2	3	3	2	2	4	3	4	2	4	4	2	4	4	4	2	4	4		2	2	2	2	4
cDC2	ENSG00000246898	16:66408503:C:T	20	16	-0.467158	0.0577634	6.09282e-16	4	4	4	4	3	2	4	4	4	2	4	4	3	3	1	3	4	1	1	1	3	1	1		2	1	1	2	4
cDC2	ENSG00000247228	16:70120931:CTT:C	28	19	0.263401	0.0461616	1.15626e-08	3	3	3	3	3	2	3	3	2	2	3	3	3	2	3	3	3	3	3	3	2	3	3		2	2	2	2	3
cDC2	ENSG00000259807	16:29153946:GC:G	23	9	-0.329111	0.0363641	1.42392e-19	3	1	3	2	2	2	2	1	2	2	3	1	3	2	3	2	2	1	3	1	2	4	3		2	2	2	2	4
cDC2	ENSG00000259972	16:74413849:CTTATTTAT:C	27	14	0.15756	0.0387917	4.87167e-05	3	3	3	2	2	2	2	3	2	1	3	3	3	2	3	3	2	3	3	2	2	3	3		2	2	2	2	3
cDC2	ENSG00000260083	16:30873848:C:CA	28	7	0.270989	0.0686739	7.94574e-05	3	2	2	2	3	2	2	2	2	2	3	2	2	2	3	2	2	3	2	2	2	2	3		2	2	2	2	3
cDC2	ENSG00000260135	16:55447427:G:A	4	4	1.34537	0.057906	2.08021e-119	1	1	1	1	1	1	1	1	1	1	1	1	1	1	1	1	1	1	1	1	1	1	3		1	3	1	4	4
cDC2	ENSG00000260378	16:12803721:G:T	14	6	0.195664	0.0309532	2.59384e-10	1	1	1	2	1	2	1	1	1	1	1	1	1	2	1	1	2	1	3	3	2	3	4		2	2	3	2	4
cDC2	ENSG00000260456	16:87365847:A:G	27	7	-0.327293	0.0480809	9.95604e-12	3	3	2	2	2	2	2	2	2	2	3	2	2	2	3	2	2	1	2	3	2	4	2		2	2	2	2	4
cDC2	ENSG00000260517	16:29132061:ATGTT:A	28	12	-0.319998	0.0265309	1.69069e-33	3	3	2	2	3	2	3	2	2	2	3	2	2	2	3	3	2	3	2	3	2	4	4		2	2	2	2	4
cDC2	ENSG00000260528	16:90190520:A:C	27	21	0.42287	0.0596598	1.36036e-12	3	3	3	4	3	3	3	3	2	1	3	3	3	2	3	3	2	4	3	3	2	3	3		2	3	3	2	4
cDC2	ENSG00000260565	16:2654940:A:G	28	19	0.128392	0.0237109	6.13287e-08	3	4	4	3	4	2	3	3	2	2	4	4	4	2	4	3	2	4	4	4	2	3	4		3	2	2	2	4
cDC2	ENSG00000260664	16:72574238:T:C	24	4	-0.659465	0.160076	3.79372e-05	3	1	2	2	2	2	2	2	2	2	1	2	3	2	1	2	2	3	2	2	2	1	2		2	2	2	2	3
cDC2	ENSG00000260751	16:23608801:T:TATATATACACACACACAC	17	4	0.88836	0.209409	2.21312e-05	1	1	1	2	1	2	2	1	2	1	3	3	1	2	3	2	2	1	2	1	2	1	2		2	1	2	2	3
cDC2	ENSG00000260755	16:66533335:C:CA	3	3	0.916195	0.162861	1.84827e-08	1	1	1	1	1	1	1	1	1	1	1	1	1	1	1	1	1	1	1	1	1	1	4		1	1	1	3	4
cDC2	ENSG00000260886	16:71644072:C:T	8	4	0.527398	0.104476	4.46329e-07	1	1	1	1	1	2	1	1	1	1	1	1	1	1	1	1	1	3	3	3	2	1	1		1	2	1	2	3
cDC2	ENSG00000260927	16:58163274:A:G	28	28	-0.51389	0.0399491	7.21151e-38	4	4	4	4	4	4	3	4	4	4	4	4	4	3	4	4	4	4	4	4	3	4	4		4	4	4	4	4
cDC2	ENSG00000260953	16:29192411:T:G	12	5	-0.370906	0.0444753	7.45457e-17	1	1	1	1	1	2	1	1	2	1	3	1	1	1	3	2	2	1	1	1	1	3	3		1	2	2	2	3
cDC2	ENSG00000261052	16:30100583:A:C	28	5	0.207485	0.0528144	8.54497e-05	3	2	2	2	2	2	2	3	2	2	3	2	2	2	3	2	2	2	2	2	2	2	2		2	2	2	2	3
cDC2	ENSG00000261118	16:89528323:C:T	16	8	0.285848	0.0629296	5.56337e-06	1	3	1	1	3	2	1	1	2	1	1	3	3	3	1	1	2	1	1	1	2	3	3		2	2	2	2	3
cDC2	ENSG00000261140	16:2605840:A:T	11	3	0.467373	0.0987863	2.23246e-06	1	1	1	1	1	2	1	1	1	1	1	1	1	2	1	1	1	1	2	1	2	3	3		2	2	2	2	3
cDC2	ENSG00000261193	16:88075899:G:A	27	18	-0.422505	0.044861	4.59376e-21	3	1	3	4	3	2	3	4	2	2	4	3	3	2	4	3	2	4	3	3	2	3	3		3	2	2	2	4
cDC2	ENSG00000261216	16:11892292:A:G	26	22	-0.641728	0.056314	4.40142e-30	4	4	4	4	4	4	4	4	4	2	4	4	4	2	4	3	4	1	3	4	3	1	4		2	4	3	2	4
cDC2	ENSG00000261231	16:47690478:A:G	25	16	0.522136	0.0873355	2.2519e-09	3	1	4	4	3	2	4	2	2	1	4	1	4	2	4	4	2	4	4	4	4	4	4		2	2	2	2	4
cDC2	ENSG00000261273	16:88245475:G:A	5	2	0.550236	0.0624873	1.30187e-18	1	1	1	1	1	1	1	1	1	1	1	1	1	1	1	1	1	1	1	1	1	4	1		2	2	1	2	4
cDC2	ENSG00000261327	16:88141501:C:T	3	1	-0.161962	0.0365494	9.36584e-06	1	1	1	1	1	1	1	1	1	1	1	1	1	1	1	1	1	1	1	1	1	1	1		1	2	1	2	2
cDC2	ENSG00000261505	16:1312555:G:A	28	19	0.245381	0.0557989	1.09461e-05	4	4	4	4	4	2	4	3	2	2	4	4	4	2	4	3	3	3	3	4	2	4	4		2	2	2	2	4
cDC2	ENSG00000261592	16:87443019:C:G	28	6	0.19789	0.033518	3.54783e-09	3	2	2	2	2	2	2	2	2	2	2	2	2	2	3	2	2	2	3	2	2	3	3		2	2	2	2	3
cDC2	ENSG00000261596	16:21613833:GT:G	28	5	-0.123274	0.0221592	2.65048e-08	3	2	2	2	2	2	2	2	2	2	3	2	2	2	2	2	2	2	2	2	2	3	3		2	2	2	2	3
cDC2	ENSG00000261613	16:2543790:C:T	11	4	0.205418	0.0454277	6.12949e-06	1	1	1	1	1	2	1	1	1	2	1	1	1	1	1	1	1	1	2	1	2	3	3		3	2	2	2	3
cDC2	ENSG00000261644	16:50782525:G:GGT	28	15	0.246283	0.0513051	1.58382e-06	3	3	3	2	3	2	4	2	2	2	3	3	2	2	3	3	2	3	3	3	2	3	3		2	2	2	2	4
cDC2	ENSG00000261783	16:75468905:CA:C	7	2	-0.2889	0.080479	0.000330989	1	1	1	1	1	2	1	1	1	1	1	1	1	2	1	1	1	1	1	1	1	3	1		1	2	2	2	3
cDC2	ENSG00000261889	16:3163320:G:A	21	9	-0.354996	0.0737411	1.47879e-06	3	3	3	1	2	2	3	2	1	2	3	3	2	2	1	2	2	1	1	1	1	4	3		2	2	2	2	4
cDC2	ENSG00000261971	16:3055806:G:A	28	17	0.38377	0.0880487	1.30888e-05	3	3	3	3	3	2	3	3	2	2	3	3	3	2	3	3	2	3	3	3	2	3	2		2	2	2	2	3
cDC2	ENSG00000262185	16:4026595:G:A	11	7	0.514206	0.0944395	5.18587e-08	1	1	1	3	1	1	3	3	1	1	3	1	1	2	3	1	2	1	1	1	1	3	1		1	2	1	2	3
cDC2	ENSG00000262370	16:3075150:C:G	23	19	-0.121778	0.0248814	9.86334e-07	3	3	3	3	3	3	3	3	3	3	3	1	3	3	3	3	3	1	1	1	1	3	3		2	2	2	2	3
cDC2	ENSG00000263072	16:3103199:A:ACAC	28	18	0.101854	0.0250979	4.94338e-05	3	3	3	3	3	2	3	3	2	2	3	4	3	2	3	3	2	4	3	4	2	3	3		2	2	2	2	4
cDC2	ENSG00000263307	16:11911854:A:AT	27	14	0.110121	0.0246341	7.81191e-06	3	3	3	2	2	2	3	2	2	2	3	3	3	2	3	1	2	4	3	3	2	3	3		2	2	2	2	4
cDC2	ENSG00000269901	16:87368655:G:C	28	5	0.563212	0.0554943	3.34766e-24	3	2	2	2	2	2	2	2	2	2	2	2	2	2	2	2	2	2	2	3	2	4	4		2	2	2	2	4
cDC2	ENSG00000269937	16:2477210:A:G	10	2	0.436904	0.101107	1.55194e-05	1	1	1	1	1	2	1	1	1	1	1	1	1	1	1	1	1	1	2	1	2	4	2		2	2	2	2	4
cDC2	ENSG00000275807	16:28743166:A:G	27	7	0.204261	0.044699	4.88453e-06	3	3	3	2	2	2	2	2	2	2	2	2	2	2	3	2	2	1	3	2	2	3	2		2	2	2	2	3
cDC2	ENSG00000277999	16:29269206:A:G	3	2	-0.596501	0.0585774	2.35845e-24	1	1	1	1	1	1	1	1	1	1	1	1	1	1	1	1	1	1	1	1	1	3	1		1	2	1	1	3
cDC2	ENSG00000284675	16:73129656:G:A	1	1	-0.382657	0.0719723	1.05647e-07	1	1	1	1	1	1	1	1	1	1	1	1	1	1	1	1	1	1	1	1	1	1	1		1	1	1	1	1
cDC2	ENSG00000284685	16:29154602:T:C	28	21	-0.403139	0.0203467	2.27789e-87	3	3	3	3	3	2	3	3	3	2	3	3	3	2	3	3	2	3	3	3	2	4	4		3	4	2	2	4
cDC2	ENSG00000285040	16:85985645:A:G	5	4	-0.344688	0.0777819	9.35932e-06	1	1	1	1	1	1	1	1	1	1	1	1	1	1	1	1	1	1	1	1	1	3	1		3	3	1	2	3
cDC2	ENSG00000287125	16:85729009:T:G	12	6	0.20374	0.0404001	4.58161e-07	1	3	1	1	2	1	1	1	2	1	1	2	1	1	1	2	1	3	3	3	2	3	1		1	1	2	1	3
cDC2	ENSG00000287351	16:89487955:T:TGAAA	28	22	0.111757	0.0162216	5.60488e-12	3	3	3	3	3	3	3	3	3	2	3	3	3	2	3	3	2	3	3	3	2	3	3		3	2	3	2	3
cDC2	ENSG00000288983	16:30580655:GT:G	28	8	-0.203133	0.0426925	1.95482e-06	2	2	2	2	3	2	2	2	2	2	2	2	2	2	3	2	2	4	3	3	2	4	4		2	2	2	2	4
cDC2	ENSG00000290396	16:15043577:T:C	28	15	0.831328	0.205789	5.35153e-05	3	3	3	2	2	2	2	3	2	2	3	3	3	2	3	2	2	3	3	3	3	3	3		2	2	2	2	3
cDC2	ENSG00000290680	16:29251574:C:CA	28	13	-0.305067	0.0247081	5.06805e-35	3	3	3	2	2	2	3	2	2	2	3	3	2	2	3	2	2	3	3	3	2	3	3		2	2	2	2	3
cDC2	ENSG00000290728	16:2518502:G:A	9	5	0.593115	0.145923	4.81186e-05	1	1	1	1	1	1	1	1	1	1	1	1	1	1	1	1	1	1	3	1	2	4	4		4	2	2	2	4
cDC2	ENSG00000291047	16:30190407:T:TTATAA	28	20	-0.147895	0.0293556	4.70268e-07	5	3	3	3	5	2	3	5	5	2	3	4	5	2	5	3	2	5	3	3	3	5	5		2	2	2	2	5
cDC2	ENSG00000291060	16:22568443:T:G	28	19	-0.202216	0.0308085	5.25139e-11	3	3	3	3	3	2	3	3	2	2	3	3	3	2	3	3	3	3	3	3	2	3	3		2	2	2	2	3
cDC2	ENSG00000291073	16:21350608:C:T	28	20	-0.362738	0.0537153	1.44859e-11	3	4	4	3	3	2	4	3	3	2	4	4	4	2	4	3	2	3	3	3	2	3	3		4	2	2	2	4
cDC2	ENSG00000291103	16:53373594:C:G	3	3	0.208323	0.0479328	1.38553e-05	1	1	1	1	1	1	1	1	1	1	1	1	1	1	1	1	1	1	1	1	1	4	4		1	1	1	1	4
cDC2	ENSG00000291188	16:29204114:A:G	28	20	-0.0885802	0.0128282	5.01529e-12	3	3	3	3	3	2	3	3	3	2	3	3	3	2	3	3	3	3	3	3	2	3	3		2	2	2	2	3
cDC2	ENSG00000291219	16:70176943:C:T	28	16	-0.299355	0.0587683	3.50935e-07	3	3	3	3	3	2	2	3	2	2	3	3	3	2	3	2	2	3	2	3	2	3	3		3	2	2	2	3
cDC2	ENSG00000291228	16:2684792:G:A	28	23	0.621535	0.0683702	9.83713e-20	4	4	4	4	4	4	4	4	4	2	4	4	4	2	4	4	3	4	4	4	2	4	4		3	2	4	2	4
cDC2	ENSG00000291262	16:21971873:A:G	19	12	0.632376	0.129105	9.67414e-07	3	1	4	1	3	2	4	1	3	1	4	1	4	2	1	1	2	1	4	4	3	4	1		2	2	2	2	4
cDC2	ENSG00000291263	16:70273863:C:CAA	13	4	-0.332743	0.0586596	1.40784e-08	1	1	1	1	1	2	1	1	2	1	1	1	3	2	1	1	2	1	3	2	1	3	1		2	2	2	2	3
cDC2	ENSG00000291266	16:30325319:T:TA	28	22	0.0737983	0.0165071	7.79665e-06	3	3	4	3	4	3	3	3	2	2	4	3	4	2	4	3	3	3	4	3	3	3	3		4	2	2	2	4
cDC2	ENSG00000002919	17:48069291:T:A	28	13	-0.107927	0.0274868	8.61916e-05	3	3	3	2	2	2	2	2	2	2	3	3	3	2	4	2	2	3	4	3	2	4	4		2	2	2	2	4
cDC2	ENSG00000004660	17:3886861:T:C	25	16	0.208695	0.04044	2.46155e-07	4	4	4	3	4	2	3	4	1	2	3	4	4	2	1	1	2	3	3	3	2	4	4		2	2	2	2	4
cDC2	ENSG00000005381	17:58300106:G:C	3	2	0.64094	0.0891213	6.39546e-13	1	1	1	1	1	2	1	1	1	1	1	1	1	1	1	1	1	1	1	1	1	3	1		1	1	1	1	3
cDC2	ENSG00000006282	17:50547162:A:C	28	25	-0.558331	0.0288374	1.6352e-83	4	4	4	4	4	2	4	4	4	2	4	4	4	2	4	4	4	4	4	4	4	4	4		4	4	4	3	4	-0.7149
cDC2	ENSG00000006744	17:13010173:C:T	28	7	0.0970188	0.0195208	6.69479e-07	3	3	2	2	2	2	2	2	2	2	3	2	2	2	3	2	2	2	2	2	2	3	3		2	2	2	2	3
cDC2	ENSG00000007312	17:63931605:T:G	28	17	-0.145025	0.0257796	1.84884e-08	3	3	3	3	2	2	3	3	2	2	3	3	3	2	3	3	2	3	3	3	2	3	3		2	2	2	2	3
cDC2	ENSG00000011295	17:16121387:C:CA	28	19	0.0591219	0.0091506	1.04021e-10	3	3	3	3	4	2	3	4	3	2	3	5	3	2	3	3	2	3	3	3	2	3	3		2	2	2	2	5
cDC2	ENSG00000015532	17:50348606:T:G	28	22	-0.130134	0.025306	2.71238e-07	4	4	4	3	4	3	4	3	2	3	4	4	4	2	4	4	2	4	4	3	4	4	3		2	2	3	2	4
cDC2	ENSG00000029725	17:5340639:T:TAA	28	13	-0.0542531	0.0103846	1.74745e-07	3	3	2	2	2	2	3	2	2	2	3	3	2	2	3	3	2	3	3	3	2	3	3		2	2	2	2	3
cDC2	ENSG00000033627	17:42497300:C:CA	26	8	0.189365	0.0307969	7.80532e-10	3	3	2	3	2	2	3	2	2	2	3	2	2	2	1	1	2	3	2	2	2	3	2		2	2	2	2	3
cDC2	ENSG00000035862	17:78873307:T:A	22	14	-0.124916	0.0157905	2.55668e-15	3	3	3	1	3	2	1	1	1	2	1	3	2	2	1	4	2	4	3	3	2	4	4		4	2	2	3	4
cDC2	ENSG00000037042	17:42652697:C:A	24	18	1.4513	0.211899	7.43519e-12	4	4	4	3	2	4	4	3	2	1	4	4	3	2	4	1	4	1	4	4	3	4	1		3	2	2	2	4
cDC2	ENSG00000068097	17:60172839:C:T	28	22	-0.108427	0.0271961	6.69577e-05	3	3	3	3	3	2	3	3	3	2	3	3	3	2	3	3	2	3	3	3	3	3	3		3	2	3	2	3
cDC2	ENSG00000069188	17:73561723:A:C	22	16	-0.388873	0.0664299	4.80213e-09	3	3	3	1	3	2	3	1	3	2	1	3	3	1	1	3	1	3	3	3	2	2	3		3	2	3	2	3
cDC2	ENSG00000070495	17:76716228:A:G	28	12	-0.167028	0.0150786	1.61926e-28	3	3	2	3	3	2	2	2	2	2	5	3	3	2	2	3	2	2	2	3	2	3	3		2	2	2	2	5
cDC2	ENSG00000070540	17:68447468:A:C	28	17	-0.128288	0.0271053	2.21277e-06	3	3	2	3	2	2	4	4	2	2	4	3	3	2	4	4	2	4	4	4	2	4	4		3	2	2	2	4
cDC2	ENSG00000070731	17:76587203:A:G	12	9	-0.379773	0.0691644	3.99937e-08	1	1	3	3	1	1	3	3	1	1	3	1	3	2	1	1	1	1	1	1	1	3	3		1	2	2	1	3
cDC2	ENSG00000072818	17:7310375:C:A	28	18	-0.0610807	0.0116535	1.59353e-07	3	3	3	2	3	2	3	3	3	2	3	3	3	2	3	2	2	3	3	3	2	5	3		2	2	3	2	5
cDC2	ENSG00000073350	17:75573846:G:T	28	13	-0.201666	0.0318387	2.3891e-10	4	3	2	2	2	2	4	2	2	2	3	2	2	2	3	2	2	3	4	3	3	4	3		3	2	2	2	4
cDC2	ENSG00000073584	17:40627718:ATT:A	28	16	-0.0508544	0.0084734	1.95314e-09	3	3	3	3	3	2	3	2	2	2	3	3	3	2	3	3	2	3	3	3	2	3	2		2	2	2	2	3
cDC2	ENSG00000073969	17:46497176:GAGCCACC:G	28	24	-0.0984837	0.0089098	2.11039e-28	5	5	3	3	3	3	3	3	3	2	3	4	3	2	3	3	3	3	3	3	3	3	3		3	3	2	2	5
cDC2	ENSG00000074755	17:4092299:C:CTT	28	11	-0.050571	0.0120875	2.86737e-05	3	3	3	2	2	2	3	3	2	2	2	3	2	2	3	2	2	2	2	3	2	4	4		2	2	2	2	4
cDC2	ENSG00000087157	17:78390332:GGAA:G	28	9	0.115015	0.019847	6.82841e-09	4	3	2	2	2	2	2	2	2	2	3	2	2	2	4	2	2	3	3	2	2	3	5		2	2	2	2	5
cDC2	ENSG00000091640	17:5012724:G:T	28	17	0.180305	0.017649	1.67923e-24	3	3	3	3	3	2	3	2	2	2	3	3	3	2	3	2	3	3	3	3	2	3	3		2	2	2	2	3
cDC2	ENSG00000091947	17:44097081:A:G	28	18	-0.205611	0.0437704	2.63362e-06	3	3	3	3	3	2	3	3	2	2	3	3	3	2	3	4	2	3	3	3	2	3	3		2	2	2	2	4
cDC2	ENSG00000108344	17:39979773:G:T	28	13	-0.0649832	0.0121981	9.96784e-08	5	5	3	2	2	2	2	5	2	2	5	5	3	2	5	2	2	5	5	2	2	5	5		2	2	2	2	5
cDC2	ENSG00000108384	17:58827901:C:CA	28	23	0.184326	0.0219888	5.17212e-17	3	3	3	3	3	3	3	3	3	2	3	3	3	2	3	3	3	3	3	3	3	3	3		3	2	2	2	3
cDC2	ENSG00000108389	17:58432944:G:A	28	6	-0.112157	0.0202371	2.98746e-08	3	3	2	2	2	2	2	2	2	2	3	2	2	2	3	2	2	2	4	2	2	2	2		2	2	2	2	4
cDC2	ENSG00000108395	17:59009448:T:TC	28	18	-0.119943	0.0188605	2.0245e-10	4	4	3	4	4	2	3	4	2	2	4	3	3	2	4	4	2	4	4	4	2	4	3		2	2	2	2	4
cDC2	ENSG00000108405	17:3903750:T:C	14	7	0.119926	0.0205791	5.62339e-09	1	1	1	1	1	2	1	1	1	2	1	1	1	1	1	1	2	3	4	4	2	3	3		4	2	2	2	4
cDC2	ENSG00000108469	17:75617575:T:C	28	11	0.115825	0.0315554	0.000242034	4	4	2	2	3	2	2	2	2	2	4	3	2	2	4	2	2	4	2	2	2	4	4		3	2	2	2	4
cDC2	ENSG00000108556	17:4996666:CAA:C	28	18	-0.118762	0.025309	2.69897e-06	3	3	3	3	3	2	3	3	2	2	3	3	3	2	3	3	2	3	3	3	2	3	3		2	2	2	2	3
cDC2	ENSG00000108561	17:5435739:G:A	28	11	-0.0360176	0.00841304	1.85921e-05	3	3	3	2	2	2	2	2	2	2	3	3	2	2	3	3	2	3	3	2	2	2	2		2	2	3	2	3
cDC2	ENSG00000108582	17:30566629:G:A	27	9	0.0636912	0.0177978	0.000345431	2	2	3	2	3	2	3	3	2	2	3	2	2	2	3	3	2	2	2	2	2	1	2		3	2	2	2	3
cDC2	ENSG00000108588	17:63687210:G:GAA	28	16	0.0484852	0.00922389	1.4684e-07	3	3	3	3	3	2	3	2	2	2	3	3	3	2	3	3	2	3	4	4	2	5	2		2	2	2	2	5
cDC2	ENSG00000108592	17:63823594:CA:C	28	18	0.0882212	0.019956	9.83414e-06	4	3	3	3	4	2	4	4	2	2	3	4	3	2	3	4	2	3	3	4	2	4	3		2	2	2	2	4
cDC2	ENSG00000108599	17:19892633:G:A	28	9	0.0707027	0.0158715	8.40075e-06	3	3	3	2	2	2	3	2	2	2	3	2	2	2	3	2	2	2	2	2	2	3	3		2	2	2	2	3
cDC2	ENSG00000108604	17:63836261:C:T	28	7	0.109558	0.0146967	9.01476e-14	3	2	2	2	2	2	2	2	2	2	3	2	2	2	3	2	2	2	2	2	2	4	4		4	2	2	2	4
cDC2	ENSG00000108639	17:78157308:G:A	28	13	-0.0431062	0.00909179	2.12433e-06	3	3	3	2	2	2	2	2	2	2	3	3	3	2	3	2	2	3	3	3	2	4	3		2	2	2	2	4
cDC2	ENSG00000108654	17:64506317:A:G	28	23	-0.0548122	0.00629282	3.03119e-18	4	4	4	4	4	2	4	4	4	4	4	4	4	2	4	4	2	4	4	4	4	4	4		4	3	2	2	4	-0.2242
cDC2	ENSG00000108679	17:78903548:C:T	23	8	-0.454246	0.112369	5.28995e-05	3	4	3	2	2	2	2	2	2	2	3	2	4	2	1	2	2	1	2	1	2	3	3		1	2	2	1	4
cDC2	ENSG00000108771	17:42112643:C:G	28	14	-0.193689	0.0436618	9.15992e-06	3	4	3	2	4	2	4	2	2	2	4	3	4	2	4	2	2	3	4	4	2	4	2		2	2	2	2	4	-0.35405
cDC2	ENSG00000108774	17:42144925:CAAAAAAAAAAAAAAAAAAAAAAAAAAAAAAAAAAA:C	28	3	0.0422735	0.0115151	0.00024146	3	2	2	2	2	2	2	2	2	2	2	2	2	2	3	2	2	2	2	2	2	2	2		2	2	2	2	3
cDC2	ENSG00000108823	17:50152080:T:G	3	3	0.359325	0.0542277	3.44374e-11	1	1	1	1	1	1	1	1	1	1	1	1	1	1	1	1	1	1	1	3	1	1	3		1	1	1	1	3
cDC2	ENSG00000108846	17:50634726:C:T	4	3	-0.463612	0.0494738	7.19407e-21	1	1	1	1	1	1	1	1	1	1	1	1	1	1	1	1	1	1	1	1	1	4	4		1	2	1	1	4	-0.26735
cDC2	ENSG00000108861	17:43820590:CAA:C	28	9	-0.0699192	0.0162072	1.60258e-05	4	3	2	2	2	2	2	2	2	2	3	3	2	2	3	3	2	2	3	2	2	2	3		2	2	2	2	4
cDC2	ENSG00000108932	17:68283878:C:CAAAA	28	13	0.146269	0.0232691	3.25759e-10	3	3	2	3	3	2	3	2	2	2	3	3	2	2	3	2	2	2	3	4	2	4	3		2	2	2	2	4
cDC2	ENSG00000108963	17:2038147:CAAAAAAAAAAAAAAAA:C	28	20	-0.165061	0.0270881	1.1049e-09	3	3	3	3	4	2	3	4	2	2	3	3	4	2	3	3	2	3	4	3	3	3	3		3	2	2	2	4
cDC2	ENSG00000109047	17:9911106:T:C	5	3	-0.274321	0.0585769	2.82585e-06	1	1	1	1	1	1	1	1	1	1	1	1	1	1	1	4	1	1	1	1	1	4	1		1	2	1	2	4
cDC2	ENSG00000109062	17:74748444:A:C	28	5	0.167985	0.0143943	1.80911e-31	2	5	2	2	2	2	2	2	2	2	2	2	2	2	2	2	2	2	2	2	2	4	3		4	2	2	2	5	-0.0309
cDC2	ENSG00000109084	17:28311594:G:GT	28	17	-0.111637	0.0231631	1.43847e-06	3	4	4	3	3	2	4	4	2	2	4	4	4	2	4	2	2	4	4	4	2	4	3		2	2	2	2	4
cDC2	ENSG00000120063	17:64989372:A:ATT	28	15	0.0936334	0.0235287	6.9049e-05	3	3	5	3	3	2	2	2	2	2	3	3	3	2	3	2	2	3	3	2	3	2	3		3	2	2	2	5
cDC2	ENSG00000120071	17:45980506:T:TA	28	28	-0.195996	0.0100617	1.64194e-84	4	4	4	4	4	5	4	4	4	4	4	4	4	4	4	3	4	4	4	4	3	4	4		3	3	3	4	5
cDC2	ENSG00000121064	17:56943004:C:T	28	6	-0.0768788	0.0171745	7.59324e-06	3	2	2	2	3	2	2	2	2	2	2	2	2	2	2	2	2	2	2	3	2	3	3		2	2	2	2	3
cDC2	ENSG00000123700	17:70162526:CA:C	3	3	-0.423236	0.119942	0.000417661	1	1	1	1	1	1	1	1	1	1	1	1	1	1	1	1	1	1	1	1	1	4	3		1	1	1	1	4
cDC2	ENSG00000124422	17:21049512:G:GA	28	18	0.0936189	0.0126947	1.64791e-13	3	3	3	3	3	2	3	3	2	2	3	3	3	2	3	3	2	3	3	3	2	4	3		2	2	2	2	4
cDC2	ENSG00000125430	17:14358452:A:G	27	18	0.351629	0.0455923	1.23417e-14	3	3	3	3	3	2	3	3	2	2	3	3	3	2	3	3	2	3	3	1	2	3	3		3	2	2	2	3
cDC2	ENSG00000125445	17:75233469:C:T	28	7	0.0844876	0.0157644	8.3504e-08	3	2	2	2	2	2	2	2	2	2	2	2	2	2	4	2	2	2	3	2	2	4	4		3	2	2	2	4
cDC2	ENSG00000125454	17:75296477:C:CT	28	9	-0.154742	0.0237117	6.75637e-11	3	2	3	2	2	2	2	2	2	2	3	3	2	2	3	2	2	2	5	2	2	4	4		2	2	2	2	5
cDC2	ENSG00000125457	17:75273595:C:T	28	14	0.105149	0.0139285	4.37895e-14	3	3	2	2	3	2	2	2	2	2	3	3	3	2	3	3	2	3	3	2	2	4	3		3	2	2	2	4
cDC2	ENSG00000126653	17:30020942:G:GTAATAAAGGTTACACTAGAAGA	28	10	-0.0322253	0.0100702	0.001374	3	4	3	2	2	2	2	2	2	2	2	4	2	2	4	2	2	4	3	2	2	4	4		2	2	2	2	4
cDC2	ENSG00000126858	17:32094600:GA:G	28	10	-0.0968348	0.0142502	1.08078e-11	3	3	2	2	2	2	2	2	2	2	3	3	2	2	3	3	2	3	2	3	2	4	2		2	2	2	2	4
cDC2	ENSG00000126860	17:31353508:C:G	28	24	0.0811519	0.0106583	2.65764e-14	3	4	4	4	4	4	3	4	3	2	3	3	4	2	3	4	3	4	3	3	4	3	4		3	2	3	2	4
cDC2	ENSG00000126861	17:31383272:C:CA	28	16	0.105181	0.02107	5.97691e-07	4	3	3	3	3	2	4	3	2	2	3	4	3	2	3	3	2	3	3	3	2	2	2		2	2	2	2	4
cDC2	ENSG00000128487	17:20312039:T:G	28	17	0.0307865	0.00874713	0.000432184	3	3	3	3	2	2	3	3	2	2	3	2	3	2	3	3	3	3	3	3	2	3	3		2	2	2	2	3
cDC2	ENSG00000129219	17:4819581:G:A	28	20	-0.144312	0.0294353	9.45423e-07	3	3	3	3	3	2	3	3	2	2	3	3	3	2	3	3	3	3	3	3	2	4	3		2	2	3	2	4
cDC2	ENSG00000129226	17:7561096:C:T	14	7	-0.139221	0.0191853	3.96771e-13	1	1	1	1	1	2	1	1	2	1	1	1	1	1	1	1	2	3	3	3	2	4	4		4	2	2	2	4
cDC2	ENSG00000129235	17:6594277:ACC:A	28	12	-0.0398736	0.00859251	3.47552e-06	3	3	2	2	2	2	2	3	2	2	3	3	2	2	3	2	2	3	3	3	2	3	3		2	2	2	2	3
cDC2	ENSG00000129646	17:76323716:G:GT	25	11	0.706071	0.174476	5.19226e-05	3	3	3	1	2	2	3	2	2	1	3	2	3	2	3	2	2	3	3	2	2	3	1		2	2	2	2	3
cDC2	ENSG00000129667	17:76521009:C:T	28	12	-0.0999901	0.0230824	1.47851e-05	3	2	3	3	2	2	2	2	2	2	3	2	2	2	3	3	2	3	3	3	2	2	3		3	2	2	2	3
cDC2	ENSG00000131899	17:18305486:ACG:A	25	18	0.387102	0.0750974	2.54083e-07	3	3	3	3	3	2	3	3	2	2	3	3	3	2	3	3	3	1	1	3	3	3	4		1	2	2	2	4
cDC2	ENSG00000132141	17:35059112:A:G	28	17	-0.090118	0.0231029	9.59061e-05	3	3	3	3	3	2	3	3	2	2	3	3	3	2	3	2	3	3	4	4	2	2	3		2	2	2	2	4
cDC2	ENSG00000132386	17:1765889:AT:A	17	11	0.117574	0.0210231	2.23669e-08	1	3	1	1	1	2	1	1	2	1	1	3	3	2	1	1	2	1	3	3	3	3	3		4	2	2	4	4
cDC2	ENSG00000132507	17:7312217:T:C	28	26	-0.121267	0.00788516	2.25967e-53	4	4	4	3	3	3	4	4	3	2	4	4	4	4	4	4	4	4	4	4	3	4	4		4	4	3	2	4
cDC2	ENSG00000132514	17:7093498:A:G	4	3	0.162251	0.0205356	2.76711e-15	1	1	1	1	1	1	1	1	1	1	1	1	1	1	1	1	1	1	1	1	1	3	3		1	1	1	2	3
cDC2	ENSG00000132518	17:8020246:T:C	4	3	-0.256682	0.0521647	8.62764e-07	1	1	1	1	1	1	1	1	1	1	1	1	1	1	1	1	1	1	1	1	1	1	1		5	1	2	3	5
cDC2	ENSG00000132530	17:6777208:A:G	28	15	0.0821921	0.0183875	7.82173e-06	3	3	3	3	3	2	3	2	2	3	3	3	3	2	3	3	2	3	2	3	2	2	2		2	2	2	2	3
cDC2	ENSG00000133030	17:17009366:C:G	28	17	-0.1009	0.0139297	4.37217e-13	3	3	3	3	2	2	3	3	2	2	3	3	3	2	3	2	2	3	3	4	3	4	4		2	2	2	2	4
cDC2	ENSG00000133193	17:73233872:C:CA	28	16	0.0864211	0.0153086	1.64938e-08	3	3	3	3	4	2	3	4	2	2	3	3	3	2	3	3	2	3	2	2	2	4	3		2	2	2	2	4
cDC2	ENSG00000133195	17:73092704:C:T	28	19	0.258818	0.0362893	9.88615e-13	4	4	4	4	4	2	4	4	4	2	4	4	4	2	4	4	2	4	4	4	2	4	4		2	2	2	2	4	0.4535
cDC2	ENSG00000136478	17:64139016:C:T	28	7	-0.0913413	0.0212144	1.66517e-05	3	3	2	3	2	2	2	2	2	2	2	2	2	2	2	2	2	3	2	2	2	3	3		2	2	2	2	3
cDC2	ENSG00000136490	17:63625629:A:G	28	17	0.0377577	0.00793394	1.9455e-06	4	4	3	2	4	2	3	2	2	2	3	4	3	2	3	3	4	3	2	4	2	4	3		2	2	4	2	4
cDC2	ENSG00000141027	17:16140997:C:CAAAAAAAAAAAAAAAAAAA	28	8	0.0861238	0.0228984	0.000169147	2	3	2	2	2	2	2	2	2	2	3	2	2	2	2	2	2	3	3	3	2	3	3		2	2	2	2	3
cDC2	ENSG00000141030	17:17290249:CT:C	28	5	0.0561421	0.0096834	6.72057e-09	3	3	2	2	2	2	2	2	2	2	2	2	2	2	3	2	2	2	2	2	2	3	2		2	2	2	2	3
cDC2	ENSG00000141068	17:27529460:A:G	28	8	-0.103163	0.0171647	1.85295e-09	3	2	2	2	2	2	2	2	2	2	3	2	2	2	2	2	2	3	3	3	2	4	4		2	2	2	2	4
cDC2	ENSG00000141127	17:18948013:G:A	28	16	0.0589124	0.0143221	3.89909e-05	3	3	3	3	3	2	3	2	2	2	3	3	3	2	3	2	2	2	3	3	3	3	3		2	2	2	2	3
cDC2	ENSG00000141179	17:55734161:ATC:A	28	9	-0.220026	0.0502311	1.18527e-05	3	3	3	2	2	2	2	2	2	2	2	2	2	2	3	2	2	3	2	2	2	3	3		2	2	3	2	3
cDC2	ENSG00000141198	17:54934713:ATT:A	28	19	0.327811	0.0513217	1.68753e-10	3	4	4	3	4	2	3	4	2	2	3	4	3	2	3	3	4	3	4	3	2	3	3		2	2	2	2	4
cDC2	ENSG00000141219	17:73225908:T:A	28	14	-0.165365	0.0411843	5.93836e-05	3	3	3	3	3	2	2	3	2	2	3	3	3	2	3	3	2	2	2	2	3	2	3		2	2	2	2	3
cDC2	ENSG00000141232	17:50905738:C:T	28	16	-0.0834647	0.0126867	4.73856e-11	4	4	4	4	3	2	4	4	2	2	4	3	4	2	3	3	2	2	2	3	2	3	3		2	2	2	2	4
cDC2	ENSG00000141252	17:696791:C:CTT	28	21	0.0892662	0.0139407	1.52092e-10	3	3	3	3	3	3	3	3	3	2	3	3	3	2	3	3	3	3	3	3	2	3	3		2	2	2	2	3
cDC2	ENSG00000141295	17:47829273:A:AGAAGGAAG	28	18	-0.143282	0.0297275	1.43655e-06	3	3	3	4	3	2	3	3	2	2	3	3	3	2	3	3	2	3	3	3	2	3	4		2	2	2	2	4
cDC2	ENSG00000141298	17:29876197:GA:G	28	18	0.0554383	0.00868216	1.71048e-10	3	3	4	3	3	2	2	3	2	2	3	3	3	2	4	3	2	3	3	3	2	3	3		3	2	2	2	4
cDC2	ENSG00000141337	17:68312567:A:G	27	12	-0.0726593	0.0170636	2.06136e-05	3	3	3	3	2	2	3	3	2	2	3	2	2	2	3	3	2	3	3	2	2	1	2		2	2	2	2	3
cDC2	ENSG00000141349	17:44002197:C:G	28	7	-0.0953043	0.0241181	7.76439e-05	3	2	2	2	2	2	2	2	2	2	2	2	3	2	3	2	2	3	2	2	2	3	3		2	2	2	2	3
cDC2	ENSG00000141376	17:60677901:C:A	28	18	-0.13187	0.023043	1.04802e-08	4	4	4	4	4	2	4	4	2	2	4	4	4	2	4	4	2	4	4	4	2	4	4		2	2	2	2	4	-0.2164
cDC2	ENSG00000141480	17:4668896:T:C	28	16	0.0346467	0.00725679	1.80261e-06	4	4	3	2	3	2	3	3	2	2	3	3	4	2	4	2	2	3	2	3	2	4	4		3	2	2	2	4
cDC2	ENSG00000141504	17:7569384:C:CAAAAAAA	28	19	0.0750506	0.0111312	1.5581e-11	3	4	3	4	3	2	3	3	2	2	3	3	4	2	3	3	2	3	3	3	3	4	3		2	2	2	2	4
cDC2	ENSG00000141505	17:7160337:G:GT	6	3	-0.371052	0.0745185	6.38055e-07	1	1	1	1	1	1	1	1	1	1	1	1	1	1	1	1	1	1	1	1	1	4	3		1	2	2	2	4
cDC2	ENSG00000141524	17:78131350:G:C	28	15	0.059936	0.0142632	2.64385e-05	3	3	3	3	3	2	3	3	2	2	3	3	3	2	3	3	2	3	2	2	2	3	2		2	2	2	2	3
cDC2	ENSG00000141526	17:82229054:CAGAGGCGGCG:C	28	10	-0.082707	0.0115383	7.60934e-13	3	2	2	2	2	2	2	4	2	3	3	2	2	2	4	4	2	2	2	3	2	4	4		2	2	2	2	4
cDC2	ENSG00000141542	17:82711958:T:G	28	9	0.367781	0.0876328	2.70667e-05	3	3	2	2	2	3	2	2	2	2	2	2	2	2	3	2	2	3	3	2	2	3	2		3	2	2	2	3
cDC2	ENSG00000141551	17:82302339:T:A	28	6	-0.118764	0.023465	4.16385e-07	3	2	2	2	2	2	2	2	2	2	3	2	2	2	3	2	2	2	2	2	2	3	4		2	2	2	2	4
cDC2	ENSG00000141556	17:82919235:T:C	28	17	-0.0767211	0.0162736	2.42357e-06	3	3	3	2	3	2	3	3	2	2	3	3	3	2	3	2	3	3	3	3	2	3	3		2	2	2	2	3
cDC2	ENSG00000141560	17:82729679:C:CGCTCGACTCCCCCCACTGGGTAGGTCCATCCTGACAGCACCTGTGCT	28	17	0.113778	0.0219924	2.29716e-07	3	3	3	3	3	2	3	3	2	2	3	3	3	2	3	2	3	3	3	2	2	3	3		2	2	2	2	3
cDC2	ENSG00000141562	17:82498745:A:C	28	17	-0.0511538	0.0137672	0.000202707	3	3	3	2	3	2	3	2	3	2	2	3	3	2	3	3	2	2	3	3	2	3	3		3	2	3	2	3
cDC2	ENSG00000141568	17:82649954:C:A	28	18	0.0657796	0.0120913	5.32126e-08	4	3	3	3	3	2	3	3	2	2	3	3	3	2	3	3	2	4	3	3	2	3	3		2	2	2	2	4
cDC2	ENSG00000141574	17:82240631:C:T	6	4	0.27541	0.0691138	6.75146e-05	1	1	1	1	1	1	1	1	1	1	1	1	1	1	1	1	1	1	1	1	1	3	3		3	2	1	2	3
cDC2	ENSG00000141580	17:82649954:C:A	28	22	0.146435	0.0144033	2.78994e-24	4	4	4	3	4	2	3	3	3	2	3	3	3	2	4	4	3	4	4	4	2	4	3		4	2	3	2	4
cDC2	ENSG00000141698	17:41836970:G:A	28	27	-0.67372	0.032055	4.52575e-98	3	3	3	3	3	4	3	3	3	2	3	3	3	4	3	3	4	3	3	3	3	3	4		4	3	3	3	4
cDC2	ENSG00000141699	17:42541326:C:T	28	13	-0.165465	0.0454498	0.000271981	3	3	3	3	3	2	2	2	3	2	3	2	3	2	3	2	2	3	2	2	2	3	2		3	2	2	2	3
cDC2	ENSG00000153933	17:56857447:C:T	28	18	0.121724	0.0343077	0.00038814	3	3	3	3	3	2	3	3	2	2	3	3	3	2	3	2	3	3	3	3	2	4	3		2	2	2	2	4
cDC2	ENSG00000154217	17:67384428:C:CTT	28	20	-0.0738351	0.0138944	1.07237e-07	3	3	3	2	3	2	3	3	3	3	3	3	3	2	3	3	3	4	3	3	2	3	3		2	2	2	2	4
cDC2	ENSG00000154229	17:66431539:G:A	28	22	0.108612	0.0181853	2.33631e-09	3	3	3	3	3	2	3	3	3	2	3	3	3	2	3	3	3	3	3	3	3	3	3		3	2	2	2	3
cDC2	ENSG00000154240	17:66286031:A:ACCC	26	17	-0.266551	0.0536394	6.71899e-07	3	3	3	3	3	2	3	3	2	2	3	3	3	2	3	3	2	3	3	3	2	1	1		3	2	2	2	3
cDC2	ENSG00000154803	17:17287040:ATTTT:A	28	15	0.1315	0.0308651	2.03982e-05	3	3	3	3	2	2	3	2	2	2	3	3	3	2	5	2	2	3	3	3	2	3	3		2	2	2	2	5
cDC2	ENSG00000154945	17:50686156:T:G	28	8	-0.0708456	0.0176756	6.121e-05	3	3	3	2	2	2	2	2	2	2	3	2	2	2	3	3	2	2	2	2	2	4	2		2	2	2	2	4
cDC2	ENSG00000157637	17:81290027:G:A	28	19	0.177632	0.0209887	2.60166e-17	3	4	4	4	4	2	4	3	2	2	4	3	4	2	3	4	2	4	3	3	4	4	3		2	2	2	2	4
cDC2	ENSG00000159199	17:48978260:G:A	28	13	-0.0332236	0.00755885	1.10604e-05	3	3	3	3	2	2	3	3	2	2	3	2	2	2	3	2	3	2	3	2	2	3	3		2	2	2	2	3
cDC2	ENSG00000159202	17:48939475:G:T	28	20	-0.129065	0.0132974	2.84262e-22	3	3	3	4	3	2	5	3	2	2	3	3	3	2	3	3	3	3	3	3	2	3	3		3	2	2	2	5
cDC2	ENSG00000159314	17:45414612:A:AT	28	10	-0.116198	0.0172867	1.79513e-11	3	2	2	2	2	2	4	2	2	2	3	2	2	2	4	2	2	4	2	3	2	4	3		3	2	2	2	4
cDC2	ENSG00000160551	17:29339084:CT:C	28	17	-0.0509518	0.0121364	2.68974e-05	3	3	4	4	4	2	2	4	2	2	3	4	4	2	4	4	2	4	4	4	2	4	4		2	2	2	2	4
cDC2	ENSG00000161547	17:76701446:C:A	28	20	-0.0576222	0.00754734	2.26214e-14	3	3	3	3	3	2	3	3	3	2	3	3	3	2	3	3	2	3	3	3	2	3	3		3	2	2	2	3
cDC2	ENSG00000161692	17:44727864:AT:A	28	17	-0.283249	0.0570799	6.96555e-07	4	3	2	3	4	2	3	2	2	2	3	3	4	2	3	4	2	3	3	3	2	4	3		3	2	2	2	4
cDC2	ENSG00000161921	17:4732420:C:CAAAAAAAAAA	11	5	0.148272	0.0232881	1.92936e-10	1	1	1	1	1	1	1	1	1	1	1	1	2	1	1	1	1	4	4	3	2	2	3		2	2	1	2	4
cDC2	ENSG00000161929	17:5213008:C:CTTTGAGGTGGTAACTTCTTTTTTTTTTTTTTTTTTTTTTTTT	25	15	0.0935177	0.0148622	3.12727e-10	4	3	2	1	1	2	3	3	2	1	4	3	2	2	4	3	2	3	3	3	2	3	4		3	2	2	2	4
cDC2	ENSG00000161944	17:7080114:C:T	4	2	0.812779	0.0728373	6.48426e-29	1	1	1	1	1	1	1	1	1	1	1	1	1	1	1	1	1	1	1	1	1	3	1		1	2	1	2	3
cDC2	ENSG00000161955	17:7557200:G:C	25	17	-0.0800556	0.0128804	5.12226e-10	4	4	4	4	4	2	4	4	1	2	4	4	4	2	4	1	2	3	3	3	1	3	3		2	2	2	2	4
cDC2	ENSG00000163597	17:76534963:A:G	28	18	-0.116149	0.0149617	8.28955e-15	3	4	4	4	3	2	4	4	2	2	4	4	3	2	3	4	2	3	4	4	2	3	4		2	2	2	2	4
cDC2	ENSG00000166260	17:54972722:A:G	28	15	0.121135	0.0245166	7.77471e-07	3	3	3	3	3	2	2	3	2	2	3	3	3	2	3	3	2	3	3	2	2	3	2		2	2	2	2	3
cDC2	ENSG00000166579	17:8456492:CTT:C	28	19	-0.0699722	0.0124639	1.97731e-08	4	4	3	3	4	2	4	4	2	2	4	4	3	2	4	3	2	3	3	4	2	4	4		2	2	4	2	4
cDC2	ENSG00000166582	17:16269666:AT:A	28	18	-0.161095	0.0374396	1.68653e-05	3	5	4	5	2	2	5	5	2	2	3	3	4	2	5	3	2	3	3	3	2	3	4		5	2	2	2	5
cDC2	ENSG00000166685	17:73224865:C:CACAGG	28	12	-0.11328	0.0215586	1.48425e-07	3	3	2	2	2	2	2	3	2	2	3	2	2	2	3	3	2	5	4	5	2	3	4		2	2	2	2	5
cDC2	ENSG00000166750	17:35235197:CCTTCTT:C	27	25	0.393749	0.0241429	8.50299e-60	4	4	4	4	3	4	4	4	4	3	4	3	4	3	4	4	4	4	4	4	5	1	4		4	4	2	2	5
cDC2	ENSG00000167280	17:79048136:T:TGCTGACCCCAGGGCTCAGCACCAG	28	14	0.12647	0.0262497	1.45026e-06	3	3	3	2	3	2	2	2	2	2	3	3	3	2	3	2	2	3	3	2	2	4	4		4	2	2	2	4
cDC2	ENSG00000167536	17:28903661:C:T	28	9	-0.231756	0.0671461	0.000557432	3	3	2	2	2	2	3	2	2	2	3	3	4	2	4	2	2	3	2	2	2	2	2		2	2	2	2	4
cDC2	ENSG00000167703	17:1587277:G:A	28	7	-0.0669782	0.0153514	1.2829e-05	2	2	2	3	2	2	2	2	2	2	3	2	2	2	3	2	2	3	2	2	2	3	3		2	2	2	2	3
cDC2	ENSG00000167711	17:1721346:C:T	7	4	0.206545	0.0344884	2.1137e-09	1	1	1	1	1	1	1	1	1	1	1	1	1	1	1	1	1	1	1	1	3	4	1		3	2	2	2	4
cDC2	ENSG00000167716	17:1750438:T:C	28	15	-0.0822378	0.0206093	6.5983e-05	3	3	3	3	3	2	2	2	2	2	3	3	3	2	3	2	2	3	3	3	2	3	3		2	2	2	2	3
cDC2	ENSG00000167720	17:2304032:G:A	28	19	-0.152926	0.02863	9.22113e-08	4	4	4	4	4	3	3	3	2	2	4	4	3	2	4	2	3	4	4	3	2	4	3		2	2	2	2	4	-0.04805
cDC2	ENSG00000167850	17:74555513:G:A	8	5	-0.27217	0.0179984	1.16176e-51	1	1	1	1	1	1	1	1	1	2	1	1	1	1	1	3	2	1	1	1	1	4	4		1	2	1	4	4
cDC2	ENSG00000167851	17:74465273:G:GGT	26	20	0.0863699	0.0126477	8.55529e-12	5	4	3	3	1	2	3	3	3	2	3	5	5	3	3	3	3	1	3	3	5	4	4		2	2	2	2	5
cDC2	ENSG00000167863	17:75047242:C:T	28	8	-0.0314158	0.00712839	1.04748e-05	3	3	2	2	2	2	2	2	2	2	3	2	2	2	3	2	2	2	2	3	2	3	4		2	2	2	2	4	-0.1669
cDC2	ENSG00000167895	17:78121280:T:C	28	19	-0.0876675	0.0164023	9.05074e-08	4	4	4	4	4	2	4	4	2	3	4	4	4	2	4	4	2	3	4	4	2	3	4		2	2	2	2	4
cDC2	ENSG00000167920	17:40871440:G:T	28	18	0.72825	0.122115	2.46646e-09	3	3	3	3	3	2	3	3	2	2	3	3	3	2	3	3	2	3	3	3	2	4	3		2	2	2	2	4
cDC2	ENSG00000168961	17:27631065:A:G	28	17	-0.137856	0.00947705	6.16341e-48	4	4	4	4	3	2	2	2	2	2	4	2	4	2	4	4	4	4	4	4	2	4	4		2	3	2	2	4	-0.0547
cDC2	ENSG00000169689	17:82013189:C:T	28	15	0.0806427	0.0140359	9.16739e-09	4	4	4	2	2	2	4	4	2	2	4	4	4	2	4	4	2	4	4	4	2	4	2		2	2	2	2	4
cDC2	ENSG00000169738	17:82037444:A:G	28	26	0.240918	0.0182124	6.02911e-40	4	4	4	4	4	2	4	4	3	3	4	4	4	2	4	4	3	4	4	4	3	4	4		3	3	4	4	4	0.2871
cDC2	ENSG00000170037	17:7913168:CT:C	28	11	-0.122028	0.0297543	4.11036e-05	4	4	2	2	4	2	4	2	2	2	3	2	2	2	4	2	2	4	4	4	2	4	2		2	2	2	2	4
cDC2	ENSG00000170160	17:16843567:C:T	27	25	0.474166	0.0340654	4.8364e-44	4	4	4	4	4	4	4	4	4	4	4	4	4	2	4	4	4	1	4	4	4	4	4		4	4	4	2	4
cDC2	ENSG00000170175	17:7516574:C:CT	28	15	-0.211233	0.0315241	2.0746e-11	3	2	3	3	2	2	3	3	2	2	3	2	3	2	3	3	2	3	3	3	2	3	3		2	2	2	2	3
cDC2	ENSG00000170222	17:10696071:T:TAAAA	28	16	0.0996014	0.0268017	0.000202217	5	5	5	2	5	2	2	5	2	2	3	5	5	2	3	3	2	5	5	2	2	3	3		2	2	5	2	5
cDC2	ENSG00000170291	17:7260420:A:G	28	26	-0.326686	0.0173654	5.97398e-79	3	3	3	4	3	3	3	4	3	2	4	3	3	3	3	3	3	3	3	3	3	4	3		4	4	3	2	4
cDC2	ENSG00000170832	17:60279842:ATAATAATAAT:A	28	3	0.195358	0.0406396	1.53149e-06	2	2	2	2	2	2	2	2	2	2	2	2	2	2	2	2	2	2	2	2	2	3	3		2	2	2	2	3
cDC2	ENSG00000170921	17:63090202:CT:C	28	19	0.191255	0.021329	3.04987e-19	3	3	3	5	3	2	3	3	3	2	3	3	3	2	3	4	2	3	3	4	2	3	3		2	2	2	2	5
cDC2	ENSG00000171298	17:80091340:C:G	28	24	-0.312028	0.017803	8.96095e-69	3	3	3	3	3	2	3	3	2	2	3	3	3	2	3	3	3	4	4	3	4	4	4		4	3	3	3	4
cDC2	ENSG00000171595	17:74273750:C:CA	17	11	0.170078	0.030856	3.54762e-08	3	1	3	3	3	2	3	3	2	1	3	1	3	2	3	1	3	1	1	1	1	1	1		1	2	2	2	3
cDC2	ENSG00000171928	17:18777809:T:C	28	22	-0.159979	0.0239864	2.56529e-11	4	3	3	4	4	2	4	3	2	2	4	3	4	3	4	3	2	3	3	4	5	4	3		3	2	3	2	5
cDC2	ENSG00000172057	17:39959877:C:CAA	28	22	0.137633	0.0348569	7.8636e-05	3	3	3	3	3	3	3	3	3	2	3	3	3	3	3	3	3	3	3	3	2	2	3		3	2	2	2	3
cDC2	ENSG00000172123	17:35436083:C:G	28	19	0.291475	0.0350771	9.6073e-17	4	4	4	3	3	2	3	4	2	2	3	4	3	2	3	3	3	3	3	3	2	3	3		2	2	2	2	4
cDC2	ENSG00000172171	17:30859712:A:G	28	7	0.178603	0.0417012	1.84457e-05	2	2	2	3	2	2	2	2	2	2	3	3	2	2	3	2	2	2	2	2	2	3	3		2	2	2	2	3
cDC2	ENSG00000172716	17:35370139:A:G	28	16	0.0868486	0.0196267	9.64322e-06	4	3	3	2	3	2	2	3	2	2	4	3	3	2	3	2	2	3	3	3	2	4	3		3	2	2	2	4
cDC2	ENSG00000172794	17:74699028:T:C	28	13	0.167954	0.0282499	2.75914e-09	3	3	3	2	3	2	3	2	2	2	3	3	2	2	3	2	2	3	2	3	2	3	3		2	2	2	2	3
cDC2	ENSG00000173786	17:41895490:G:A	28	6	-0.322726	0.0854257	0.000158186	3	2	2	3	2	2	2	3	2	2	2	2	2	2	3	2	2	2	2	2	2	3	2		2	2	2	2	3
cDC2	ENSG00000173801	17:41788404:A:G	13	7	-1.00369	0.0434773	6.49312e-118	1	1	1	1	1	2	1	1	1	2	1	1	1	1	1	1	1	3	3	3	2	3	3		2	2	2	4	4
cDC2	ENSG00000173917	17:48536740:A:C	27	24	0.43565	0.0420096	3.38655e-25	3	3	3	3	3	3	3	3	3	2	3	3	3	4	3	3	3	3	3	1	3	4	4		3	3	2	2	4
cDC2	ENSG00000174238	17:1521851:C:T	28	10	0.170376	0.0139264	2.04506e-34	3	5	3	2	2	2	2	2	2	2	3	2	2	2	3	2	2	3	2	3	2	4	3		2	2	2	2	5
cDC2	ENSG00000175061	17:16491248:G:C	28	23	-0.0609917	0.0152655	6.45842e-05	3	3	3	3	3	3	3	3	3	2	3	3	3	3	3	3	2	3	3	3	3	2	3		3	3	2	2	3
cDC2	ENSG00000175106	17:15563172:A:AC	28	20	0.152439	0.0364765	2.9267e-05	3	3	3	3	3	2	3	3	3	2	3	3	3	2	3	3	2	3	3	3	2	3	4		2	2	3	2	4
cDC2	ENSG00000175711	17:83043976:TAA:T	28	22	-0.141587	0.0151208	7.69621e-21	4	4	4	3	4	2	4	4	4	2	4	4	4	2	4	4	3	3	3	3	2	4	3		2	3	4	2	4
cDC2	ENSG00000175866	17:81042312:A:AT	25	12	-0.207787	0.0194656	1.33863e-26	3	3	2	3	2	2	3	3	2	2	3	2	3	2	3	2	2	1	1	1	2	4	3		3	2	2	2	4
cDC2	ENSG00000176108	17:80997376:A:G	28	8	0.0986905	0.0214857	4.36278e-06	3	3	2	2	2	2	2	2	2	2	2	2	2	2	3	3	2	3	2	2	2	3	4		2	2	2	2	4
cDC2	ENSG00000176155	17:82194309:C:CT	28	16	-0.054972	0.0139275	7.91317e-05	3	3	3	4	4	2	3	2	2	2	4	3	3	2	3	3	2	3	2	4	2	2	3		3	2	2	2	4
cDC2	ENSG00000176170	17:76419283:C:CA	9	4	0.478299	0.102098	2.80395e-06	1	1	1	1	1	2	1	1	1	1	1	1	1	2	1	1	2	1	1	1	1	3	3		2	1	3	2	3
cDC2	ENSG00000176563	17:42893939:G:A	28	7	0.585734	0.151018	0.000105077	3	3	2	2	2	2	2	2	2	2	3	2	2	2	3	2	2	3	2	2	2	2	2		3	2	2	2	3
cDC2	ENSG00000176658	17:32775283:AGAGT:A	28	21	0.473009	0.0330745	2.14626e-46	3	3	3	3	3	2	3	3	2	2	3	3	3	2	5	3	2	3	3	3	2	4	4		4	4	3	2	5
cDC2	ENSG00000176681	17:46367407:A:AAG	28	24	-0.248573	0.0258109	5.94207e-22	3	3	3	3	3	3	3	3	3	2	3	3	3	2	3	3	3	3	4	3	3	4	3		3	2	3	2	4
cDC2	ENSG00000176809	17:64923543:T:A	28	28	0.483647	0.030124	5.25434e-58	4	4	4	4	4	3	4	4	4	4	4	4	4	3	4	4	4	4	4	4	3	4	4		4	3	4	4	4
cDC2	ENSG00000176974	17:18368523:C:CT	28	24	0.13277	0.0308331	1.66178e-05	3	3	3	3	3	3	3	3	3	2	3	3	3	3	3	3	4	3	3	4	3	3	3		3	2	2	2	4
cDC2	ENSG00000177302	17:18277185:C:CAA	28	11	-0.0777615	0.014979	2.08773e-07	3	3	3	3	2	2	2	3	2	2	2	2	2	2	4	2	2	3	2	2	2	4	4		4	2	2	2	4
cDC2	ENSG00000177427	17:18217433:T:TC	28	4	0.802114	0.161297	6.59554e-07	3	2	2	2	2	2	2	2	2	2	2	2	2	2	3	3	2	2	2	2	2	2	2		2	2	2	2	3
cDC2	ENSG00000177885	17:75312127:CAAAAAAAAAAAA:C	28	16	0.0794076	0.0114565	4.17135e-12	5	3	5	3	3	2	2	2	2	2	5	5	3	2	5	2	2	5	5	5	2	4	3		3	2	2	2	5
cDC2	ENSG00000178852	17:47324345:T:G	28	20	-0.262224	0.0282081	1.45764e-20	3	3	3	3	3	2	3	3	2	2	3	3	3	2	3	3	2	3	3	3	2	3	3		3	3	2	2	3	0.0091
cDC2	ENSG00000178927	17:82471768:C:G	28	17	-0.0543808	0.0112816	1.43323e-06	3	3	3	3	3	2	2	3	2	2	3	4	3	2	3	4	2	3	3	3	2	3	3		2	2	2	2	4
cDC2	ENSG00000178971	17:8261034:A:C	28	21	-0.152093	0.023932	2.0817e-10	3	3	3	3	3	3	3	4	3	2	3	3	4	2	3	3	4	3	4	3	2	3	3		2	2	2	2	4
cDC2	ENSG00000179029	17:8170721:C:T	28	19	-0.121305	0.0212786	1.19256e-08	4	3	3	3	3	2	4	4	2	2	4	3	3	2	4	4	2	4	3	3	2	3	2		4	2	2	4	4
cDC2	ENSG00000179593	17:8064011:G:A	2	2	-0.584855	0.151376	0.000111737	1	1	1	1	1	1	1	1	1	1	1	1	1	1	1	1	1	1	1	1	1	3	1		1	1	1	1	3
cDC2	ENSG00000179859	17:7968091:A:AAC	20	4	-0.297578	0.0807781	0.000229703	3	3	1	1	2	2	1	2	2	2	1	2	2	2	3	2	2	1	2	1	1	2	1		2	2	2	2	3
cDC2	ENSG00000180340	17:44605286:G:A	5	2	0.0874704	0.0235405	0.000202613	1	1	1	1	1	1	1	1	1	1	1	1	1	1	1	1	1	1	1	1	1	4	1		2	2	1	2	4
cDC2	ENSG00000181031	17:215819:G:T	28	18	0.288451	0.0346413	8.3048e-17	3	3	3	3	3	2	2	2	2	2	3	3	3	2	3	3	2	4	3	3	3	4	3		3	2	2	2	4
cDC2	ENSG00000181409	17:81051409:G:T	11	5	-0.270517	0.037227	3.68411e-13	1	1	1	1	1	1	1	1	1	2	1	1	1	1	3	3	2	1	1	1	1	3	3		2	2	2	2	3
cDC2	ENSG00000181885	17:7265112:CTTTTTTTTTTTTTTTTTTT:C	8	5	-0.382416	0.0576122	3.18499e-11	1	1	1	1	1	1	1	3	1	2	1	3	3	1	1	1	1	1	1	1	1	3	1		1	2	2	1	3
cDC2	ENSG00000182173	17:75510237:G:C	28	20	0.203713	0.0354248	8.89391e-09	3	3	3	3	3	2	3	3	2	2	3	3	3	2	3	3	3	3	3	3	2	3	3		3	2	2	2	3
cDC2	ENSG00000182534	17:76710259:A:T	27	26	-1.70921	0.0921147	7.394e-77	4	4	4	4	3	3	3	4	3	2	4	4	3	4	3	3	4	3	3	4	3	4	1		3	3	4	4	4
cDC2	ENSG00000182557	17:4450562:C:T	26	7	-0.068651	0.0132788	2.34137e-07	3	3	2	2	2	2	2	2	2	2	3	3	2	2	3	2	2	1	2	2	2	3	1		2	2	2	2	3
cDC2	ENSG00000182687	17:75992046:CA:C	3	1	-0.560189	0.139715	6.0841e-05	1	1	1	1	1	1	1	1	1	1	1	1	1	1	1	1	1	1	1	1	2	1	1		1	1	1	2	2
cDC2	ENSG00000183011	17:7877701:T:C	28	18	0.0631012	0.0139332	5.93058e-06	3	3	4	2	3	3	3	4	2	2	3	4	3	2	3	3	3	3	3	2	2	3	3		2	2	2	2	4
cDC2	ENSG00000183018	17:4487837:C:T	5	1	0.263427	0.0631402	3.01816e-05	1	1	1	1	1	1	1	1	1	1	1	1	1	1	1	1	1	1	1	1	1	1	1		2	2	2	2	2
cDC2	ENSG00000183688	17:515653:C:G	27	22	0.458666	0.0697494	4.83524e-11	3	3	3	3	3	3	3	3	3	2	3	3	3	2	3	3	4	1	3	3	2	3	3		3	4	2	2	4
cDC2	ENSG00000184009	17:81538852:C:T	28	15	-0.0402315	0.00992867	5.07695e-05	3	3	3	3	3	2	2	3	2	2	3	3	2	2	3	3	2	3	3	2	2	3	3		2	2	2	2	3
cDC2	ENSG00000184557	17:78438312:G:A	26	11	0.286857	0.0398254	5.89681e-13	3	1	3	2	3	2	2	2	2	2	3	3	3	2	4	4	2	2	1	3	2	3	2		2	2	2	2	4
cDC2	ENSG00000184640	17:77458821:G:A	28	18	-0.14515	0.0311464	3.15805e-06	3	3	3	3	3	2	3	3	2	2	3	3	3	2	3	3	2	3	3	3	2	3	3		2	2	2	2	3
cDC2	ENSG00000184988	17:43317179:CTTTT:C	28	9	0.0808351	0.0190083	2.11287e-05	3	3	2	3	2	2	2	2	2	2	2	2	2	2	3	2	2	3	2	2	3	3	2		3	2	2	2	3
cDC2	ENSG00000185158	17:31972383:GTA:G	28	10	0.231028	0.0533853	1.50765e-05	3	3	3	2	2	2	2	3	2	2	3	2	3	2	3	2	2	3	2	3	2	2	2		2	2	2	2	3
cDC2	ENSG00000185298	17:81663208:A:G	28	19	-0.0808956	0.0198832	4.73095e-05	3	3	3	3	3	2	3	3	2	2	3	3	3	2	3	3	2	3	3	3	2	3	3		3	2	2	2	3
cDC2	ENSG00000185561	17:1711518:A:ATATT	15	9	-0.670048	0.0723623	2.05146e-20	3	1	3	1	1	2	4	3	1	2	1	1	3	2	1	2	1	1	1	1	4	4	4		1	1	2	2	4
cDC2	ENSG00000185829	17:46493326:G:GTTT	27	27	0.478224	0.0223725	2.25629e-101	4	4	4	1	4	4	4	4	4	4	4	4	4	4	4	4	4	4	4	4	4	4	4		4	4	4	4	4
cDC2	ENSG00000186074	17:74695789:T:C	8	3	0.148746	0.0186419	1.4735e-15	1	1	1	1	1	1	1	1	1	2	1	1	1	1	1	1	1	1	1	1	1	3	3		2	2	2	2	3
cDC2	ENSG00000186395	17:40867557:T:TA	28	20	0.084518	0.010699	2.7977e-15	3	3	3	3	3	2	3	3	3	2	3	3	3	2	3	3	2	3	3	3	3	3	3		2	2	2	2	3
cDC2	ENSG00000186407	17:74599793:C:CA	5	3	-0.223791	0.0218667	1.39118e-24	1	1	1	1	1	1	1	1	1	1	1	1	1	1	1	1	1	1	1	1	1	3	3		1	2	1	2	3
cDC2	ENSG00000186532	17:1828303:A:G	28	15	-0.447316	0.116442	0.000122266	3	3	3	3	3	2	3	2	2	2	3	2	3	2	3	2	2	3	3	3	2	3	3		2	2	2	2	3
cDC2	ENSG00000186594	17:1775638:G:C	28	9	-0.204186	0.0473654	1.6262e-05	3	2	2	2	2	2	3	3	2	2	3	2	2	2	3	2	2	3	2	2	2	3	3		2	2	2	2	3
cDC2	ENSG00000186834	17:45167024:CAA:C	28	14	0.0986895	0.0254311	0.000104174	3	3	3	2	2	2	3	3	2	2	3	3	3	2	3	3	2	3	3	2	2	2	3		2	2	2	2	3
cDC2	ENSG00000187624	17:410351:G:T	27	23	0.815169	0.0547696	4.21221e-50	4	4	4	4	4	2	4	3	3	3	4	3	4	2	3	4	4	1	4	4	3	3	4		3	3	2	2	4	0.3029
cDC2	ENSG00000187688	17:16327176:G:A	28	8	-0.0470997	0.0125508	0.000174919	2	2	2	2	2	2	2	2	2	2	3	2	2	2	3	2	2	3	3	3	2	3	5		2	2	2	2	5
cDC2	ENSG00000187775	17:78427070:C:T	28	22	0.68126	0.0553382	7.91961e-35	3	4	3	3	4	2	4	4	3	2	4	4	4	2	4	4	3	4	3	4	3	4	4		4	2	2	2	4
cDC2	ENSG00000187824	17:10730041:C:T	28	18	0.29169	0.0274128	1.92778e-26	3	3	3	2	3	2	2	2	3	2	3	3	3	2	3	4	2	3	4	4	3	4	3		2	3	2	2	4	0.1767
cDC2	ENSG00000188825	17:43333254:G:T	28	28	-0.469686	0.0367295	1.92047e-37	3	3	3	3	3	3	3	3	3	3	3	4	3	3	4	4	3	4	4	4	3	4	3		4	3	3	3	4
cDC2	ENSG00000188895	17:40091231:T:TACAC	28	15	-0.0796081	0.018411	1.53258e-05	3	3	3	3	3	2	2	3	2	2	3	3	3	2	3	2	2	3	3	3	2	3	2		2	2	2	2	3
cDC2	ENSG00000196704	17:68205798:G:A	28	19	0.187173	0.0300436	4.66299e-10	3	3	3	3	3	2	3	3	2	2	3	3	3	2	3	3	2	3	3	3	2	3	3		2	2	3	2	3
cDC2	ENSG00000196712	17:31322094:T:TAC	28	11	-0.0333192	0.00971403	0.000603558	3	3	2	2	2	2	2	3	2	2	4	3	2	2	4	2	2	3	2	3	2	3	3		2	2	2	2	4
cDC2	ENSG00000197879	17:1491455:C:CCCG	24	8	0.165781	0.0393899	2.56834e-05	3	3	2	3	2	2	2	2	2	1	3	1	3	2	1	1	2	2	2	2	2	4	3		2	2	2	2	4
cDC2	ENSG00000198231	17:63738340:CA:C	28	25	0.11284	0.0131507	9.43862e-18	4	3	3	3	4	4	3	4	3	2	3	3	3	2	4	3	3	4	3	4	3	3	3		4	2	4	3	4
cDC2	ENSG00000198242	17:28723906:A:AAT	28	22	-0.0504924	0.00842357	2.04511e-09	3	4	3	3	3	2	3	3	4	2	4	4	3	2	4	4	2	3	4	3	2	3	3		2	3	3	3	4
cDC2	ENSG00000198496	17:43224081:C:T	28	17	-0.1374	0.026125	1.44576e-07	3	3	3	3	2	2	4	3	3	2	3	3	3	2	3	2	2	3	3	3	2	3	3		2	2	2	2	4
cDC2	ENSG00000198909	17:63526390:CTTT:C	28	8	-0.0525132	0.0115039	4.99914e-06	3	3	2	2	2	2	2	2	2	2	3	2	3	2	3	2	2	3	2	2	2	3	2		2	2	2	2	3
cDC2	ENSG00000198920	17:6600762:C:T	28	13	0.133368	0.0328524	4.91545e-05	3	3	3	2	2	2	2	2	2	2	3	3	4	2	3	2	2	3	3	4	2	3	3		2	2	2	2	4
cDC2	ENSG00000198933	17:47700264:T:C	19	14	-0.575797	0.0450469	2.06277e-37	1	1	4	3	1	2	3	4	1	2	3	1	3	3	3	3	3	1	3	1	1	4	1		2	3	2	2	4
cDC2	ENSG00000204237	17:81657320:TTCCTGAGGGGCCTGGAGGAGGCTATGCCCA:T	28	18	-0.164692	0.0361249	5.14089e-06	3	3	3	3	3	2	3	3	3	2	3	3	3	2	4	3	2	3	2	3	2	4	4		2	2	2	2	4
cDC2	ENSG00000205309	17:17291989:CTT:C	23	15	0.897606	0.11479	5.30172e-15	4	4	4	4	4	2	4	3	2	2	4	4	4	2	4	3	4	1	1	1	2	1	1		2	3	2	2	4
cDC2	ENSG00000212719	17:21543169:G:A	27	15	0.504564	0.0938532	7.61179e-08	3	3	3	3	3	2	2	3	2	1	3	3	3	2	3	2	2	3	2	2	2	4	4		3	2	2	2	4
cDC2	ENSG00000214087	17:81669623:A:G	28	28	-0.32893	0.0243473	1.36646e-41	4	4	4	4	4	4	4	4	4	4	4	4	4	4	4	4	4	4	4	4	4	4	4		4	4	4	4	4
cDC2	ENSG00000214401	17:46284495:T:G	28	28	0.942093	0.0400465	2.26447e-122	3	3	3	3	3	3	3	3	3	4	3	3	3	3	3	3	4	3	3	3	3	3	3		3	3	4	3	4
cDC2	ENSG00000214719	17:30709258:C:A	28	21	0.310008	0.0399069	7.95535e-15	3	3	3	3	3	2	4	3	3	2	3	3	3	2	3	3	3	3	3	3	2	3	3		3	2	2	2	4
cDC2	ENSG00000214941	17:15979771:T:C	28	9	-0.0335837	0.00824247	4.61204e-05	3	2	3	2	2	2	2	2	2	2	3	2	2	2	3	2	3	3	2	2	2	2	3		3	2	2	2	3
cDC2	ENSG00000215041	17:7319429:T:C	28	12	-0.167299	0.038091	1.12273e-05	4	4	3	2	3	2	2	2	2	2	3	2	3	2	5	2	2	3	2	3	2	3	3		2	2	2	2	5
cDC2	ENSG00000215067	17:6986221:A:AG	28	18	0.0939202	0.0200012	2.65656e-06	4	3	4	2	4	2	5	3	2	2	4	3	3	2	4	4	2	4	3	5	2	4	3		2	2	3	2	5
cDC2	ENSG00000219200	17:7011451:C:T	28	19	-0.0831929	0.0101587	2.62704e-16	3	3	4	4	4	2	4	3	2	2	4	3	3	2	4	3	2	3	3	3	2	4	4		4	2	2	2	4
cDC2	ENSG00000220205	17:8175711:G:C	28	23	0.112778	0.01147	8.16312e-23	4	3	3	3	3	2	3	4	3	2	3	3	3	2	4	3	3	4	4	3	3	3	4		4	2	4	2	4
cDC2	ENSG00000221882	17:3386296:C:G	22	19	-0.759171	0.0726474	1.46391e-25	4	4	4	1	4	3	4	4	5	3	1	4	4	2	4	4	4	1	1	4	2	1	1		4	4	4	2	5	0.1235
cDC2	ENSG00000221926	17:15685148:AT:A	28	20	0.252753	0.0304686	1.0811e-16	3	4	3	3	3	2	4	3	2	2	3	4	3	2	3	4	2	3	3	3	4	5	4		3	2	2	2	5
cDC2	ENSG00000224877	17:81236907:G:A	28	23	-0.104267	0.0112153	1.44631e-20	4	4	4	4	4	5	4	3	2	2	4	4	4	3	4	4	3	3	3	4	4	4	4		5	2	2	2	5
cDC2	ENSG00000226137	17:81026696:C:T	7	4	-0.179823	0.0385346	3.0634e-06	1	1	1	1	1	1	1	1	1	1	1	1	1	1	1	1	1	1	1	1	1	3	3		3	2	2	2	3
cDC2	ENSG00000228696	17:46274783:CTTTT:C	27	27	1.13332	0.0408123	1.02416e-169	4	4	4	1	4	3	4	4	4	3	4	4	4	4	4	4	4	4	4	4	4	4	4		4	3	4	3	4
cDC2	ENSG00000229848	17:81459730:C:T	6	2	0.322705	0.0795411	4.96893e-05	1	1	1	1	1	1	1	1	1	1	1	1	1	1	1	1	1	1	2	3	2	1	1		1	2	1	2	3
cDC2	ENSG00000230148	17:48556550:TA:T	25	19	0.244366	0.0363246	1.72861e-11	3	3	3	3	3	3	3	3	3	2	3	3	3	2	3	3	3	3	1	1	1	3	3		2	2	2	2	3
cDC2	ENSG00000230532	17:48899534:C:CAAA	28	13	-0.146979	0.0397166	0.000215006	3	3	5	2	2	2	3	2	2	2	3	2	3	2	3	3	2	3	2	3	2	5	5		2	2	2	2	5
cDC2	ENSG00000232300	17:46545734:G:T	28	25	0.230938	0.0260301	7.18763e-19	4	4	4	4	4	3	4	4	4	3	4	4	4	2	4	4	3	4	4	3	3	3	3		3	2	4	2	4
cDC2	ENSG00000232859	17:27874141:C:CTG	28	17	0.219471	0.0470398	3.07662e-06	3	3	3	2	3	2	3	3	2	2	3	3	3	2	3	3	2	3	3	3	2	3	3		2	2	2	2	3
cDC2	ENSG00000233175	17:45164848:G:A	8	4	1.74661	0.305723	1.10963e-08	1	3	1	1	1	2	1	1	1	1	1	3	1	1	1	1	1	1	1	1	3	1	1		2	2	1	2	3
cDC2	ENSG00000233223	17:7549225:C:T	28	17	-0.260721	0.0563747	3.74999e-06	4	4	3	4	4	2	3	3	2	2	4	4	4	2	4	2	2	4	4	4	2	4	4		2	2	2	2	4
cDC2	ENSG00000234327	17:5154711:C:CTT	28	20	-0.165469	0.0368462	7.09517e-06	3	3	3	4	3	2	3	3	2	2	3	3	3	2	3	3	3	3	3	3	2	3	3		3	2	2	2	4
cDC2	ENSG00000234912	17:77078705:CT:C	28	16	0.125858	0.0318841	7.9022e-05	3	3	3	4	2	2	2	3	3	2	3	2	3	2	4	4	2	3	3	4	2	4	4		2	2	2	2	4
cDC2	ENSG00000235361	17:1255786:C:T	5	2	1.13287	0.250928	6.34029e-06	1	1	1	1	1	1	1	1	1	1	1	1	1	1	1	1	1	1	1	1	1	3	1		2	2	1	2	3
cDC2	ENSG00000235530	17:21138099:T:C	28	16	-0.223013	0.0381638	5.10935e-09	3	3	3	2	3	2	3	3	2	2	3	3	3	2	3	2	2	3	3	3	2	3	3		2	2	2	2	3
cDC2	ENSG00000236088	17:13930205:C:A	28	24	-0.222275	0.0194765	3.62277e-30	3	3	3	3	3	3	3	3	3	2	3	3	3	2	3	3	3	3	3	3	2	3	3		3	2	3	4	4
cDC2	ENSG00000236383	17:43337610:C:G	28	20	-0.517424	0.0622692	9.6128e-17	3	3	3	3	3	2	3	3	3	2	3	3	3	2	3	3	2	3	3	3	2	4	3		2	2	3	2	4
cDC2	ENSG00000238083	17:46493326:G:GTT	28	26	-0.309519	0.0206148	5.90914e-51	4	4	4	4	4	3	4	4	4	2	4	4	4	3	3	3	3	3	4	3	3	3	3		3	2	3	3	4
cDC2	ENSG00000239672	17:51159705:A:AT	28	21	0.132249	0.0119551	1.91537e-28	3	3	3	4	3	2	3	3	3	2	3	3	3	2	4	4	2	3	3	3	2	3	3		3	2	2	3	4
cDC2	ENSG00000239697	17:7549435:G:A	28	17	0.194659	0.0181387	7.22666e-27	3	3	4	3	2	2	2	3	2	2	3	4	4	2	3	3	3	3	4	3	2	4	4		2	2	2	2	4	0.03545
cDC2	ENSG00000243678	17:51166498:G:A	28	28	-0.250936	0.0149073	1.39644e-63	4	4	3	3	4	3	4	4	4	3	3	3	4	3	4	3	3	3	3	3	3	4	3		4	4	3	3	4	-0.52755
cDC2	ENSG00000244045	17:28376663:T:A	28	14	0.0761208	0.0188065	5.17503e-05	4	3	3	2	2	2	2	3	2	2	4	4	4	2	4	3	2	3	2	3	2	3	5		2	2	2	2	5
cDC2	ENSG00000248714	17:49421197:C:CAA	28	10	0.275698	0.0723917	0.000139861	3	2	3	3	2	2	2	2	2	2	3	2	2	3	3	2	2	3	3	2	2	3	2		2	2	2	2	3
cDC2	ENSG00000253347	17:47466741:C:T	28	13	-0.229965	0.0416665	3.4056e-08	4	4	3	2	2	2	2	2	2	2	3	4	2	2	4	4	2	4	3	3	2	3	3		2	2	2	2	4
cDC2	ENSG00000253730	17:50119615:T:C	3	1	0.468198	0.114999	4.67482e-05	1	1	1	1	1	1	1	1	1	1	1	1	1	1	1	1	1	1	1	2	1	1	2		1	1	1	1	2
cDC2	ENSG00000256806	17:6564397:CT:C	18	11	0.397175	0.0819222	1.24586e-06	5	5	5	1	5	2	1	5	2	2	1	4	5	2	1	1	1	5	5	5	2	1	1		1	2	2	1	5
cDC2	ENSG00000257949	17:76005025:A:G	28	18	0.14172	0.0189524	7.56284e-14	3	3	4	3	3	2	3	3	2	2	3	3	3	2	3	4	2	3	4	3	2	4	4		2	2	2	2	4
cDC2	ENSG00000261222	17:74566619:G:A	4	3	-0.350935	0.027155	3.32106e-38	1	1	1	1	1	1	1	1	1	1	1	1	1	1	1	1	1	1	1	1	1	3	4		1	1	1	2	4
cDC2	ENSG00000261335	17:76720677:A:G	15	2	-0.544048	0.127348	1.93614e-05	1	1	2	2	2	2	2	2	1	1	2	2	2	2	1	1	2	1	1	1	3	1	1		1	2	2	1	3
cDC2	ENSG00000261371	17:64413738:G:A	28	13	-0.0608006	0.00997004	1.07179e-09	3	3	3	2	2	2	3	3	2	2	3	2	3	2	3	2	2	3	2	2	2	2	3		3	2	2	3	3
cDC2	ENSG00000261845	17:82648488:A:ACGTGCGTG	28	18	0.169827	0.0433617	8.98344e-05	3	3	3	3	3	3	3	3	2	2	3	3	3	2	3	2	2	3	3	3	2	3	3		2	2	2	2	3
cDC2	ENSG00000262089	17:6974080:G:A	9	2	-0.329421	0.0772332	1.99651e-05	1	1	1	1	1	2	1	1	2	1	1	1	1	2	1	1	1	1	3	2	2	1	1		2	1	2	1	3
cDC2	ENSG00000262202	17:19111199:C:G	28	18	-0.194947	0.0346887	1.91079e-08	3	3	3	2	3	2	3	3	2	2	3	3	3	2	3	3	2	3	3	3	2	3	3		3	2	2	2	3
cDC2	ENSG00000262580	17:80207333:T:C	25	19	-0.419941	0.0399216	7.05193e-26	4	3	4	4	4	2	4	4	4	2	4	3	3	2	4	4	2	4	4	4	2	3	3		1	1	1	2	4
cDC2	ENSG00000262814	17:81710720:T:C	28	5	-0.0679444	0.0161738	2.65863e-05	2	2	2	2	2	2	2	2	2	2	3	2	3	2	3	2	2	2	2	2	2	3	2		2	2	2	2	3
cDC2	ENSG00000262877	17:81389928:C:T	9	4	0.651146	0.0763596	1.49729e-17	1	1	1	1	1	1	1	1	1	2	1	1	1	1	1	3	1	1	1	1	1	4	4		2	2	2	2	4
cDC2	ENSG00000262879	17:47020271:T:A	28	21	-0.160336	0.0199318	8.68012e-16	3	3	3	3	3	2	3	3	3	2	3	3	3	2	3	3	3	3	3	3	2	3	3		4	2	2	2	4
cDC2	ENSG00000262967	17:50727948:C:CA	28	15	-0.180488	0.0266336	1.22953e-11	3	3	3	2	2	2	3	3	2	2	3	3	3	2	3	3	2	3	3	2	2	3	3		2	2	2	2	3
cDC2	ENSG00000263004	17:57122785:C:T	27	10	0.257873	0.0665843	0.000107555	3	3	2	2	2	2	2	2	2	2	3	3	2	2	3	2	2	3	3	2	3	3	1		2	2	2	2	3
cDC2	ENSG00000263272	17:5433471:G:T	28	26	0.628898	0.0420036	1.11113e-50	4	3	4	3	4	3	3	3	4	2	3	3	3	3	4	3	3	4	4	3	4	4	3		3	3	3	2	4
cDC2	ENSG00000263400	17:10792318:T:C	14	7	-0.262287	0.062401	2.63109e-05	1	3	1	1	1	1	1	1	1	2	1	3	1	1	3	2	2	3	3	1	2	3	1		1	2	2	2	3
cDC2	ENSG00000263531	17:30824687:C:T	9	2	0.745082	0.112819	3.99665e-11	1	1	1	1	1	2	1	1	1	1	1	1	1	2	1	1	2	1	1	1	2	1	1		2	2	3	2	3
cDC2	ENSG00000263843	17:75327073:C:CTT	25	12	0.685772	0.166666	3.87765e-05	3	3	3	2	3	2	3	2	2	2	3	3	3	2	3	2	2	1	3	3	2	1	1		2	2	2	2	3
cDC2	ENSG00000264031	17:29640356:G:GT	28	14	0.0970505	0.0176228	3.648e-08	5	3	5	3	2	2	3	3	2	2	3	2	5	2	3	2	2	3	2	5	2	4	3		2	2	2	2	5
cDC2	ENSG00000264364	17:58088164:GC:G	28	12	-0.0573539	0.0151357	0.000151061	3	3	3	2	2	2	2	3	2	2	3	4	3	2	3	2	2	3	3	3	2	2	2		2	2	2	2	4
cDC2	ENSG00000264458	17:32644743:C:T	18	8	0.683192	0.0988478	4.7936e-12	3	1	3	2	2	2	2	3	1	1	3	1	3	2	5	1	2	1	2	2	2	1	1		1	2	3	1	5
cDC2	ENSG00000264630	17:66439305:C:T	24	15	0.169983	0.0398073	1.95339e-05	3	3	3	3	3	2	3	2	2	2	3	3	3	2	3	3	2	1	1	1	2	3	3		3	1	2	2	3
cDC2	ENSG00000264920	17:47904262:C:CA	28	24	0.275811	0.035046	3.54688e-15	3	3	3	3	4	3	3	4	3	2	3	3	3	2	3	3	3	3	4	3	3	3	3		4	2	3	2	4
cDC2	ENSG00000265218	17:64916613:TAA:T	28	24	0.953127	0.0796193	5.03804e-33	4	4	4	4	3	4	4	4	4	2	4	3	3	2	4	4	4	3	3	4	2	4	4		3	3	4	2	4
cDC2	ENSG00000265692	17:82300876:C:T	23	4	0.149683	0.0377541	7.34928e-05	2	2	2	1	2	2	2	2	2	2	3	2	2	2	3	2	2	1	1	1	2	3	1		2	2	2	2	3
cDC2	ENSG00000265987	17:75312127:CAAAAAAAAAAAA:C	28	13	0.11387	0.0181771	3.74097e-10	3	3	2	2	2	2	4	4	2	2	3	2	2	2	3	4	2	3	3	2	2	3	4		4	2	2	2	4
cDC2	ENSG00000266173	17:63785536:AG:A	28	8	0.0577864	0.010882	1.09468e-07	5	5	2	2	2	2	2	2	2	2	5	2	2	2	3	3	2	5	2	3	2	2	2		2	2	2	2	5
cDC2	ENSG00000266490	17:30811803:C:CAAAA	9	3	0.478737	0.107683	8.75673e-06	1	1	1	1	1	2	1	1	1	1	1	1	1	2	1	1	2	1	1	1	2	1	1		3	2	3	2	3
cDC2	ENSG00000266538	17:15556896:A:C	28	17	-0.226264	0.0527526	1.79356e-05	3	3	4	3	3	2	4	3	2	2	4	3	3	2	3	4	2	4	4	2	2	3	2		2	2	3	2	4
cDC2	ENSG00000266677	17:18243091:ATTTGT:A	27	7	-0.232334	0.0548489	2.27639e-05	3	2	2	2	2	2	2	3	2	1	3	2	2	2	3	2	2	2	2	2	2	3	4		2	2	2	2	4
cDC2	ENSG00000266714	17:75588360:G:C	28	25	0.336958	0.0252467	1.23967e-40	4	4	4	4	4	3	4	3	3	2	4	4	4	3	4	4	4	4	4	4	4	4	4		4	4	2	2	4
cDC2	ENSG00000266987	17:30144263:A:T	12	4	0.642256	0.0928851	4.69468e-12	1	1	1	1	1	2	1	1	2	1	1	1	1	2	1	1	1	4	4	4	2	1	1		2	2	2	2	4
cDC2	ENSG00000267002	17:43251338:C:CGGGGA	28	6	0.248763	0.0649701	0.000128721	3	3	2	2	2	2	2	2	2	2	2	2	2	2	3	3	2	3	2	2	2	2	2		2	2	2	2	3
cDC2	ENSG00000267416	17:60131686:A:AT	10	2	0.22399	0.0325113	5.59512e-12	1	1	1	1	1	2	1	1	1	1	1	1	1	1	1	1	1	2	2	1	1	3	2		2	2	2	2	3
cDC2	ENSG00000270647	17:35790097:C:T	28	13	0.0657242	0.0153087	1.76081e-05	3	3	3	3	3	2	2	3	2	2	3	3	3	2	3	2	2	2	2	2	2	3	3		2	2	2	2	3
cDC2	ENSG00000270871	17:35813117:C:CA	28	6	0.2199	0.0493323	8.29118e-06	3	3	2	2	2	2	2	2	2	2	4	2	3	2	3	2	2	2	2	2	2	2	2		2	2	2	2	4
cDC2	ENSG00000271605	17:64494411:G:GCTCCC	11	7	0.15899	0.0388409	4.25146e-05	1	1	1	1	1	1	1	1	1	1	1	1	1	1	1	1	1	3	3	3	2	3	3		2	3	2	2	3
cDC2	ENSG00000273018	17:18572316:T:C	26	26	-0.801572	0.0454408	1.21655e-69	4	4	4	4	4	4	4	4	4	3	4	4	4	4	4	4	4	1	1	4	4	4	4		4	4	4	5	5
cDC2	ENSG00000273611	17:36575648:A:ATATT	28	7	0.107236	0.0281805	0.000141618	3	3	2	2	2	2	3	2	2	2	3	2	2	2	3	2	2	3	2	2	2	2	2		2	2	2	2	3
cDC2	ENSG00000274211	17:38339213:T:G	28	2	0.0979042	0.0235008	3.09999e-05	2	2	2	2	2	2	2	2	2	2	3	2	2	2	2	2	2	2	2	2	2	2	2		2	2	2	2	3
cDC2	ENSG00000274767	17:36182089:C:T	16	14	1.0709	0.0941784	5.8336e-30	1	1	4	3	1	2	4	4	3	1	4	1	4	3	4	1	4	1	1	1	1	3	3		1	2	3	1	4
cDC2	ENSG00000275302	17:36023374:G:A	27	15	0.625232	0.155878	6.04501e-05	3	3	3	3	3	2	3	3	2	2	3	2	3	2	3	3	3	3	3	2	2	1	2		2	2	2	2	3
cDC2	ENSG00000275888	17:82175064:G:C	4	2	0.280546	0.075791	0.000214268	1	1	1	1	1	1	1	1	1	1	1	1	1	1	1	1	1	1	1	1	1	4	2		1	1	1	2	4
cDC2	ENSG00000276023	17:37490119:T:C	27	20	-0.471795	0.0584392	6.84454e-16	3	3	4	3	3	2	3	3	2	2	3	4	3	2	4	3	4	4	4	3	2	4	1		3	3	2	2	4	0.05375
cDC2	ENSG00000276070	17:36145368:G:A	13	7	-0.737663	0.1488	7.1443e-07	1	1	1	3	1	1	4	3	1	1	3	1	1	2	1	2	4	1	1	1	1	1	4		2	2	2	2	4
cDC2	ENSG00000276085	17:36181152:G:T	15	11	0.919779	0.0909832	5.02254e-24	1	1	1	4	1	2	4	4	4	1	4	1	1	4	4	1	4	1	1	1	1	3	3		1	2	2	2	4
cDC2	ENSG00000276234	17:37508788:C:CT	28	19	-0.11209	0.0176751	2.27278e-10	3	3	3	3	3	2	3	3	2	2	3	3	3	2	3	3	3	3	3	3	2	3	3		2	2	2	2	3
cDC2	ENSG00000277161	17:36576578:AAAAAAAAT:A	28	8	0.471043	0.109649	1.73981e-05	3	3	2	2	2	2	2	2	2	2	3	3	3	2	3	2	2	3	2	2	2	2	2		2	2	2	2	3
cDC2	ENSG00000277632	17:36120896:A:G	26	8	0.221451	0.0482456	4.43092e-06	2	3	2	3	2	2	1	2	2	2	3	2	2	2	3	3	2	3	2	2	2	1	3		2	2	2	2	3
cDC2	ENSG00000277791	17:38769928:T:A	28	18	0.0447002	0.00885107	4.41216e-07	4	3	3	2	3	3	3	2	2	2	4	3	3	2	3	3	2	3	3	3	2	4	4		3	2	2	2	4
cDC2	ENSG00000277969	17:38708700:G:A	26	7	0.36047	0.0549189	5.25003e-11	1	1	2	3	2	2	2	2	2	2	2	2	2	2	3	2	2	3	4	3	2	4	2		2	2	2	2	4
cDC2	ENSG00000277972	17:38687583:C:T	28	17	-0.0589415	0.0138894	2.19923e-05	3	3	2	3	3	2	3	3	2	2	3	3	3	2	3	3	2	3	3	3	2	3	3		2	2	2	2	3
cDC2	ENSG00000278259	17:36542698:CA:C	28	15	-0.110695	0.0182642	1.35463e-09	4	4	3	3	2	2	4	2	2	2	4	4	3	2	4	2	2	4	4	3	2	4	4		2	2	2	2	4
cDC2	ENSG00000278730	17:68089067:T:C	28	18	0.10069	0.0260143	0.000108586	5	5	3	3	3	2	3	3	3	2	3	5	3	2	3	2	2	3	3	3	2	4	4		2	2	2	2	5
cDC2	ENSG00000278845	17:38292504:C:T	28	4	-0.0686414	0.0187369	0.000248854	4	2	2	2	2	2	2	2	2	2	2	2	2	2	3	2	2	2	2	2	2	4	2		2	2	2	2	4
cDC2	ENSG00000282199	17:43921788:T:A	9	4	0.372218	0.0500114	9.86812e-14	1	3	1	1	1	2	1	1	1	1	1	3	1	2	1	1	1	1	1	1	2	1	1		1	2	3	2	3
cDC2	ENSG00000285668	17:45591146:C:CAAA	9	9	2.0083	0.122898	5.02753e-60	1	1	1	1	1	4	1	1	1	1	1	1	1	3	1	1	3	1	1	1	3	1	1		4	3	4	3	4
cDC2	ENSG00000285879	17:62104031:C:T	28	18	-0.270914	0.0511166	1.15847e-07	3	3	3	3	3	2	3	3	2	2	3	3	3	2	3	3	2	3	3	3	2	3	3		2	2	2	2	3
cDC2	ENSG00000287431	17:81324790:T:C	5	3	0.292851	0.0608333	1.4794e-06	1	1	1	1	1	1	1	1	1	1	1	1	1	1	1	1	1	1	1	1	1	4	2		1	3	1	2	4
cDC2	ENSG00000288807	17:83120609:G:A	2	1	0.256896	0.0538913	1.87055e-06	1	1	1	1	1	1	1	1	1	1	1	1	1	1	1	1	1	1	1	1	1	1	1		1	1	1	2	2
cDC2	ENSG00000289587	17:66383399:A:AT	23	12	0.183476	0.046981	9.41026e-05	3	3	3	2	3	2	3	2	2	2	3	3	3	2	3	2	2	1	1	1	1	3	3		2	1	2	2	3
cDC2	ENSG00000289977	17:7134872:C:T	4	3	0.26189	0.0308911	2.29369e-17	1	1	1	1	1	1	1	1	1	1	1	1	1	1	1	1	1	1	1	1	1	3	3		1	2	1	1	3
cDC2	ENSG00000290457	17:64923543:T:A	27	27	1.87254	0.0843883	4.33301e-109	4	4	4	4	4	4	4	4	4	3	1	4	4	4	4	4	4	4	4	4	3	4	4		4	4	4	4	4
cDC2	ENSG00000290646	17:68172913:G:A	28	17	0.1847	0.0406903	5.64762e-06	3	3	3	3	3	2	3	3	2	2	3	3	3	2	3	2	2	3	3	3	2	3	3		2	2	2	2	3
cDC2	ENSG00000290928	17:30773770:CT:C	28	19	0.0382923	0.0113735	0.000760425	3	3	3	3	3	2	3	3	2	2	3	3	3	2	3	3	2	3	3	3	2	3	3		3	2	2	2	3
cDC2	ENSG00000290976	17:16843567:C:T	25	22	1.08206	0.0639731	3.53054e-64	4	4	4	4	4	3	4	4	3	2	4	4	4	2	4	4	4	1	1	1	4	4	4		4	4	4	2	4
cDC2	ENSG00000291088	17:38256142:C:A	28	15	-0.133104	0.027387	1.17317e-06	3	3	4	3	2	2	4	2	2	2	3	4	2	2	3	4	2	3	3	3	2	3	3		2	2	2	2	4
cDC2	ENSG00000291090	17:18623606:G:C	28	21	-0.198173	0.028124	1.83636e-12	3	3	3	3	4	2	3	3	3	2	3	3	3	2	3	4	3	3	3	3	4	3	3		2	2	2	2	4
cDC2	ENSG00000291110	17:18760779:C:CA	26	17	0.220784	0.0560449	8.16835e-05	3	3	3	3	3	2	3	2	1	2	3	3	3	2	3	3	2	3	3	3	2	3	3		1	2	2	2	3
cDC2	ENSG00000291117	17:64793683:G:A	28	20	-0.106369	0.0149165	9.96891e-13	4	4	4	4	4	2	4	4	2	2	4	4	4	2	4	4	2	4	4	4	4	4	4		3	2	2	2	4
cDC2	ENSG00000291120	17:47469185:A:AT	28	14	-0.255866	0.0702964	0.000272838	3	4	3	3	2	2	2	3	2	2	3	3	2	2	3	2	2	3	3	2	3	3	3		2	2	2	2	4
cDC2	ENSG00000291140	17:65035781:A:AT	28	23	0.216494	0.0291382	1.08669e-13	3	3	3	3	3	2	3	3	3	2	3	3	3	2	3	3	3	3	3	3	3	3	3		3	3	2	2	3
cDC2	ENSG00000291175	17:45656779:T:C	28	28	-0.392482	0.0190315	1.714e-94	3	3	3	3	3	3	3	3	3	3	3	3	3	3	3	4	4	3	3	3	3	3	4		3	3	3	3	4
cDC2	ENSG00000291194	17:20337446:T:C	26	16	0.233477	0.0281026	9.73033e-17	3	3	3	3	3	2	3	3	2	2	3	3	3	2	3	4	4	1	1	2	2	3	3		2	2	2	2	4
cDC2	ENSG00000291209	17:47033221:CAAAA:C	28	19	0.305001	0.0420365	3.99827e-13	4	4	4	4	4	2	4	4	2	2	4	4	4	2	4	4	4	4	4	3	2	4	4		2	2	2	2	4
cDC2	ENSG00000291214	17:68070853:C:T	28	20	0.125606	0.0125507	1.40764e-23	5	5	5	3	5	5	3	5	5	2	5	5	5	2	3	2	2	3	3	3	5	4	4		2	2	2	2	5
cDC2	ENSG00000049759	18:58040883:C:T	28	16	-0.517378	0.0501126	5.47165e-25	3	3	2	4	3	2	3	3	2	2	3	3	3	2	3	2	2	3	3	3	2	3	3		2	2	2	2	4
cDC2	ENSG00000060069	18:79698037:T:C	28	21	0.322512	0.0174336	2.08412e-76	5	3	5	3	5	2	3	3	2	2	3	3	3	2	3	4	3	2	3	3	2	4	3		4	2	5	3	5
cDC2	ENSG00000074657	18:58992537:A:G	28	18	0.10847	0.0164574	4.37141e-11	3	3	3	3	4	2	3	4	2	2	3	3	3	2	4	3	2	3	3	3	2	3	3		2	2	2	2	4
cDC2	ENSG00000074695	18:59354971:G:C	28	18	0.230348	0.0172383	1.00057e-40	4	4	4	3	3	2	2	3	2	2	3	3	3	2	4	3	4	4	3	3	2	4	4		2	2	2	2	4
cDC2	ENSG00000075643	18:36180198:C:A	4	1	0.913502	0.0834268	6.66335e-28	1	1	1	1	1	1	1	1	1	1	1	1	1	1	1	1	1	1	1	1	2	1	1		1	2	1	2	2
cDC2	ENSG00000078043	18:46759964:G:A	28	12	-0.0843956	0.0162192	1.9563e-07	3	3	3	2	2	2	2	2	2	2	3	2	3	2	3	2	2	3	3	3	2	3	3		2	2	2	2	3
cDC2	ENSG00000081923	18:57592944:A:AT	28	15	-0.128547	0.0320843	6.16126e-05	3	3	3	3	2	2	3	2	2	2	3	3	3	2	3	2	2	3	3	3	2	3	3		2	2	2	2	3
cDC2	ENSG00000082397	18:5464273:C:T	11	8	-0.175603	0.0195352	2.49449e-19	1	3	1	1	1	1	1	1	2	2	1	1	1	1	1	1	3	1	1	1	1	3	3		3	3	3	2	3
cDC2	ENSG00000091157	18:56599734:T:G	28	11	-0.0680221	0.014023	1.23001e-06	2	3	2	3	2	2	3	2	2	2	2	2	2	2	5	5	2	4	4	3	2	4	4		2	2	2	2	5
cDC2	ENSG00000101605	18:3169125:G:A	28	19	-0.182021	0.0439846	3.49913e-05	3	3	3	3	3	2	3	3	2	2	3	3	3	2	3	3	3	3	3	3	2	3	3		2	2	2	2	3
cDC2	ENSG00000101608	18:3171758:G:A	28	14	0.0372711	0.00613472	1.23654e-09	3	3	3	3	2	2	3	3	2	2	3	2	2	2	3	3	3	2	3	2	2	3	3		2	2	2	2	3
cDC2	ENSG00000101639	18:12979996:C:T	28	17	-0.0419432	0.0105045	6.52783e-05	4	4	3	2	3	2	2	3	3	2	3	3	4	2	4	3	2	4	4	3	2	4	3		2	2	2	2	4
cDC2	ENSG00000101751	18:54259820:CT:C	28	21	-0.155953	0.0241563	1.07514e-10	4	4	3	3	4	2	3	4	3	2	4	3	3	2	4	3	2	4	4	4	2	3	3		3	3	2	2	4
cDC2	ENSG00000118680	18:3262381:G:A	28	11	0.0488357	0.00613768	1.76694e-15	3	3	3	2	2	2	2	2	2	2	2	4	3	2	3	3	2	4	2	4	2	3	2		2	2	2	2	4	0.1392
cDC2	ENSG00000119537	18:63367187:T:G	28	16	0.0679994	0.0149675	5.54234e-06	4	3	4	4	2	2	4	2	2	2	4	2	4	2	4	4	4	4	4	4	2	4	4		2	2	2	2	4	0.0742
cDC2	ENSG00000128789	18:12668986:T:C	28	10	-0.0332941	0.0090169	0.000222137	3	3	3	2	2	2	2	2	2	2	3	3	2	2	2	2	2	3	3	3	2	3	2		2	2	2	2	3
cDC2	ENSG00000128791	18:9405275:T:C	28	17	-0.199996	0.0313883	1.86968e-10	3	3	3	3	3	2	2	3	2	2	3	3	3	2	3	2	2	3	4	3	2	3	3		2	2	3	2	4
cDC2	ENSG00000131196	18:79396537:C:G	28	17	0.137292	0.0193814	1.40368e-12	3	5	3	3	5	2	3	3	2	2	3	3	3	2	3	2	2	3	3	3	2	3	3		2	2	2	2	5
cDC2	ENSG00000132199	18:732017:C:T	28	19	-0.341937	0.0263851	2.07707e-38	3	3	3	3	3	2	3	3	2	2	3	3	3	2	3	3	2	3	3	3	2	3	3		3	2	2	2	3
cDC2	ENSG00000133313	18:74502472:G:GTTT	28	17	-0.164417	0.0126209	8.54662e-39	3	3	3	2	3	2	2	2	2	2	3	2	3	2	3	3	2	3	3	3	3	3	3		2	4	2	4	4
cDC2	ENSG00000134265	18:10489383:G:A	28	22	-0.0899943	0.0126167	9.82346e-13	4	4	4	4	4	3	4	4	3	2	4	4	4	2	4	5	2	4	4	4	2	4	4		4	2	2	3	5
cDC2	ENSG00000134278	18:12641374:C:CT	27	19	0.234766	0.0294086	1.42927e-15	3	3	3	3	3	2	3	3	2	2	3	3	3	2	3	3	2	3	3	3	2	1	5		2	3	3	2	5
cDC2	ENSG00000134758	18:32089798:G:A	28	15	-0.0687823	0.0109026	2.81166e-10	3	3	2	2	3	2	2	3	2	2	3	3	3	2	3	2	2	4	4	4	2	4	4		2	4	2	2	4
cDC2	ENSG00000134759	18:36131679:G:C	28	20	0.260522	0.0141084	3.90045e-76	3	3	2	2	3	2	3	3	2	2	3	3	3	2	3	3	2	4	3	3	2	3	3		3	4	4	4	4
cDC2	ENSG00000134779	18:36781799:G:C	28	22	-0.145671	0.0169948	1.02124e-17	4	4	4	4	4	4	4	4	4	2	4	4	4	2	4	4	4	4	4	4	2	4	4		2	2	4	2	4
cDC2	ENSG00000141385	18:12407248:G:GGTTTTGTTTT	28	8	0.0776269	0.0205907	0.000163245	3	3	2	2	2	2	2	2	2	2	3	2	2	2	3	2	2	3	2	2	2	3	3		2	2	2	2	3
cDC2	ENSG00000141424	18:36149561:C:G	28	8	-0.0706119	0.0174554	5.22625e-05	3	3	2	2	2	2	2	2	2	2	2	2	2	2	3	2	2	4	3	2	2	3	3		2	2	2	2	4
cDC2	ENSG00000141446	18:21687936:C:T	28	14	0.155332	0.0381114	4.58708e-05	3	3	2	2	3	2	3	2	2	2	3	3	3	2	3	3	2	3	3	3	2	2	3		2	2	2	2	3
cDC2	ENSG00000141447	18:24397876:G:A	25	16	0.272246	0.0341736	1.6315e-15	3	4	3	3	4	2	4	4	2	2	3	4	3	2	1	4	2	4	1	3	2	1	4		2	2	3	2	4	0.2946
cDC2	ENSG00000141664	18:62505705:C:CAA	28	14	-0.0680987	0.0158096	1.65169e-05	3	3	3	2	2	2	2	3	2	2	3	3	3	2	3	3	2	3	3	2	2	4	4		2	2	2	2	4
cDC2	ENSG00000141759	18:79963832:G:A	28	18	0.0501475	0.00988463	3.91012e-07	4	4	4	4	4	2	4	4	2	2	4	4	4	2	4	4	2	4	4	4	2	4	4		2	2	2	2	4
cDC2	ENSG00000150656	18:74521815:A:G	12	7	0.547749	0.122167	7.33974e-06	1	1	1	1	1	1	1	1	1	2	1	1	1	1	3	1	2	3	3	3	2	1	3		3	2	1	2	3
cDC2	ENSG00000152223	18:45979937:C:T	28	12	0.0716127	0.02045	0.000462039	3	3	3	3	3	2	3	2	2	2	3	3	2	2	3	2	2	2	2	2	2	3	3		2	2	2	2	3
cDC2	ENSG00000152234	18:46120477:G:T	28	17	-0.0633321	0.00631614	1.15952e-23	3	3	3	3	3	2	4	5	2	2	3	3	3	2	3	3	2	2	2	2	2	4	3		2	3	3	2	5
cDC2	ENSG00000152240	18:46104399:G:C	28	16	0.236746	0.0417813	1.45894e-08	3	3	3	3	3	2	3	3	2	2	3	3	3	2	3	3	2	3	2	2	2	4	3		2	2	2	2	4	0.4424
cDC2	ENSG00000154655	18:6411958:A:C	25	18	-0.146555	0.02921	5.2407e-07	5	3	5	3	3	2	5	5	1	2	5	5	1	1	3	5	3	3	3	5	2	3	3		2	2	2	2	5
cDC2	ENSG00000154889	18:11905954:C:T	28	18	-0.0731503	0.0118038	5.74794e-10	4	4	4	4	4	2	4	4	2	2	4	4	4	2	4	4	2	4	4	4	2	4	4		2	2	2	2	4
cDC2	ENSG00000166347	18:74299322:T:C	28	19	-0.102581	0.0230793	8.80092e-06	3	3	3	3	3	2	3	3	2	2	3	3	3	2	3	2	3	3	3	3	2	3	3		3	2	2	2	3
cDC2	ENSG00000166377	18:79080209:T:A	28	21	0.0988023	0.00809945	3.16093e-34	3	3	3	3	3	3	3	3	3	2	3	3	3	2	3	3	3	4	3	3	2	4	4		2	2	2	2	4
cDC2	ENSG00000166401	18:63972077:G:A	28	16	-0.0742356	0.0165076	6.89013e-06	3	3	3	3	2	2	3	3	2	2	3	3	3	2	3	3	2	3	2	3	2	3	3		2	2	2	2	3
cDC2	ENSG00000166479	18:68707935:A:ATG	28	16	0.0785066	0.0208646	0.000168111	3	3	3	4	2	2	4	3	2	2	4	2	3	2	4	3	2	3	4	3	2	3	3		2	2	2	2	4
cDC2	ENSG00000166562	18:59135457:G:A	28	15	-0.0544279	0.0112729	1.37763e-06	3	4	4	2	3	2	3	4	2	2	3	2	2	2	3	2	2	3	3	3	3	3	4		2	2	2	2	4
cDC2	ENSG00000168234	18:24039967:A:G	27	16	-0.152072	0.0157142	3.76425e-22	3	3	3	3	3	2	3	3	2	3	3	2	3	2	3	3	2	3	2	3	2	1	4		2	2	2	2	4
cDC2	ENSG00000168461	18:9750500:G:A	18	14	0.060864	0.00852276	9.24185e-13	1	1	1	1	1	2	1	1	3	3	1	1	1	3	3	3	2	3	3	3	3	3	3		3	2	2	3	3
cDC2	ENSG00000171451	18:67603633:C:T	17	7	-0.348764	0.0917133	0.000143093	3	3	2	2	1	2	3	2	2	2	3	2	3	2	1	3	1	1	1	1	1	1	1		1	2	2	1	3
cDC2	ENSG00000172175	18:58688322:ACACACG:A	28	11	0.194086	0.0481054	5.46976e-05	3	3	2	3	2	2	2	3	2	2	3	2	2	2	3	2	2	2	3	3	2	3	3		2	2	2	2	3
cDC2	ENSG00000173482	18:7468621:T:C	26	21	0.341276	0.0470451	4.03943e-13	3	3	3	3	3	2	3	3	3	3	3	3	3	2	3	3	3	1	1	3	2	3	3		3	4	2	2	4
cDC2	ENSG00000175322	18:14128153:T:C	28	18	-0.200018	0.0331335	1.57266e-09	3	3	3	3	2	2	3	3	2	2	3	3	3	2	3	3	2	3	3	3	2	3	3		3	2	2	2	3
cDC2	ENSG00000176014	18:12341465:A:G	28	17	0.527569	0.0315076	6.24296e-63	3	3	2	2	2	2	2	2	2	2	2	2	3	2	3	3	3	3	3	3	3	3	3		3	3	3	4	4
cDC2	ENSG00000178127	18:9065281:GAA:G	28	16	0.0612201	0.0158005	0.000106816	3	3	3	2	4	2	3	3	2	2	3	3	3	2	3	3	2	3	3	3	2	3	2		2	2	2	2	4
cDC2	ENSG00000178342	18:79821286:AT:A	9	5	-0.306617	0.0573678	9.054e-08	1	1	1	1	1	1	1	1	2	1	1	1	1	1	1	1	1	1	3	1	2	3	1		3	2	3	2	3
cDC2	ENSG00000179981	18:75246403:GGTGT:G	27	13	0.0660342	0.0139359	2.15371e-06	3	3	3	2	2	2	2	2	2	2	3	3	3	2	3	2	2	3	4	4	2	3	3		2	1	2	2	4
cDC2	ENSG00000180011	18:75208110:G:A	27	18	-0.0662737	0.0154766	1.85073e-05	4	3	3	3	4	2	3	3	2	2	4	3	4	3	4	2	2	3	3	3	2	4	3		2	1	2	2	4
cDC2	ENSG00000186496	18:35276984:T:C	7	3	-0.539917	0.150396	0.000330732	1	1	1	1	1	1	1	1	2	1	1	1	1	1	1	1	1	1	1	1	2	3	3		1	1	2	2	3
cDC2	ENSG00000197563	18:62247543:AT:A	27	19	-0.129526	0.0305722	2.26811e-05	3	3	3	3	4	2	3	4	2	2	4	3	4	2	3	3	4	3	4	3	2	4	3		2	1	2	2	4
cDC2	ENSG00000198795	18:25330668:A:G	7	3	-0.374389	0.0615438	1.17746e-09	1	1	1	1	1	1	1	1	1	2	1	1	1	1	1	4	1	1	1	1	1	3	1		2	1	2	2	4
cDC2	ENSG00000206052	18:69849254:C:T	21	18	-0.314829	0.0506785	5.22211e-10	4	4	4	1	4	4	4	4	3	4	4	4	4	4	4	4	4	1	1	2	2	1	1		1	1	3	2	4
cDC2	ENSG00000215421	18:74872175:G:A	27	13	0.219983	0.0451378	1.09593e-06	3	3	3	3	2	2	3	2	2	2	3	3	2	2	3	2	2	3	3	3	2	2	3		2	1	2	2	3
cDC2	ENSG00000226742	18:79965655:A:G	27	22	0.343693	0.0453791	3.62434e-14	3	3	3	3	3	2	3	4	3	2	3	3	3	2	3	3	3	3	3	3	3	4	3		3	1	2	2	4
cDC2	ENSG00000263393	18:32087181:C:T	27	18	-0.245446	0.0469113	1.67574e-07	4	4	4	3	3	2	3	4	2	3	4	4	4	2	4	2	2	4	4	4	2	4	4		2	1	2	2	4
cDC2	ENSG00000263627	18:9624398:A:G	3	1	-0.52624	0.105421	5.98133e-07	1	1	1	1	1	1	1	1	1	1	1	1	1	1	1	1	1	1	1	1	1	1	1		1	1	2	2	2
cDC2	ENSG00000263724	18:3869536:A:T	1	1	0.400553	0.067602	3.11983e-09	1	1	1	1	1	1	1	1	1	1	1	1	1	1	1	1	1	1	1	1	1	1	1		1	1	1	1	1
cDC2	ENSG00000263753	18:5239940:G:A	27	20	0.135808	0.0205536	3.90888e-11	3	3	3	3	3	2	3	3	3	2	3	3	3	2	3	3	2	3	3	3	2	3	4		3	1	2	2	4
cDC2	ENSG00000263847	18:9175568:T:C	27	23	-0.268315	0.0295859	1.20098e-19	3	3	4	3	3	2	3	3	4	2	3	3	3	2	3	3	3	3	3	3	3	3	3		3	1	3	2	4
cDC2	ENSG00000263924	18:31845193:T:A	13	7	0.50731	0.102461	7.37357e-07	1	1	1	1	1	2	1	1	1	1	1	1	1	2	1	4	1	4	4	4	2	4	4		2	1	2	2	4
cDC2	ENSG00000264365	18:24397876:G:A	6	2	0.540631	0.118433	4.99808e-06	1	1	1	1	1	2	1	1	1	1	1	1	1	1	1	1	1	1	1	1	1	3	1		2	1	2	2	3
cDC2	ENSG00000265008	18:32135035:CAAAAAAAAAAAA:C	21	3	1.33054	0.309293	1.69345e-05	3	2	1	1	2	2	1	1	1	2	1	2	2	2	3	2	2	2	2	2	2	1	2		2	2	2	2	3
cDC2	ENSG00000265204	18:24040101:G:A	27	17	-0.17461	0.035668	9.8094e-07	3	3	3	3	3	2	3	3	2	2	3	2	3	2	3	3	2	3	3	3	1	3	3		2	2	2	2	3
cDC2	ENSG00000265316	18:5466376:T:A	5	3	0.551772	0.1131	1.06823e-06	1	1	1	1	1	1	1	1	1	1	1	1	1	1	1	1	1	1	1	1	1	3	3		1	2	1	2	3
cDC2	ENSG00000265681	18:49466697:G:A	27	14	0.0250396	0.00480082	1.83136e-07	1	3	3	4	2	2	3	3	2	2	3	3	3	2	4	4	2	2	3	3	2	2	2		3	2	2	2	4
cDC2	ENSG00000266049	18:2642413:CT:C	28	16	-0.0846017	0.0165099	2.98626e-07	3	3	3	3	3	2	3	2	2	2	3	3	3	2	3	3	2	3	2	2	2	2	3		3	2	2	3	3
cDC2	ENSG00000266256	18:76563247:A:G	3	2	-0.469626	0.070717	3.11716e-11	1	1	1	1	1	1	1	1	1	1	1	1	1	1	1	1	1	1	1	1	1	3	1		1	2	1	1	3
cDC2	ENSG00000266288	18:5457106:AAAAACTGAAACCATAAGGCAAACCGCACTCTCAACATGGCTTCAAGATAGGTACAGCCTTTTCCTGTAAGCAACAACTCTACCGTTCTTTTATCTGTAGG:A	3	3	-0.288323	0.0530256	5.40526e-08	1	1	1	1	1	1	1	1	1	1	1	1	1	1	1	1	1	1	1	1	1	3	3		1	1	1	1	3
cDC2	ENSG00000266846	18:6208116:A:AAAAT	18	6	0.270126	0.0533832	4.18958e-07	1	1	1	3	1	1	3	2	1	2	1	1	1	1	3	3	2	3	2	2	2	2	2		2	2	2	2	3
cDC2	ENSG00000266957	18:47168301:C:CAA	28	18	0.379116	0.106307	0.000362144	3	3	3	3	3	2	3	3	2	2	3	3	3	2	3	3	2	3	3	3	2	4	3		2	2	2	2	4
cDC2	ENSG00000267134	18:64019881:T:G	6	2	0.337808	0.0696916	1.25224e-06	1	1	1	1	1	1	1	1	1	1	1	1	1	1	1	1	1	1	1	1	1	3	1		2	2	2	2	3
cDC2	ENSG00000267270	18:80226462:C:T	12	4	-0.177019	0.0490089	0.00030388	1	1	1	1	1	2	1	1	2	1	1	1	3	2	1	1	2	1	1	1	2	3	3		1	2	2	2	3
cDC2	ENSG00000267764	18:48832173:C:CTTTTTTTTTTT	12	9	0.361031	0.0875238	3.70823e-05	1	1	3	3	1	2	3	3	1	1	3	1	1	2	3	2	3	1	1	1	3	1	1		1	1	1	1	3
cDC2	ENSG00000272688	18:3253571:C:T	28	18	0.158184	0.0344625	4.43161e-06	3	3	3	3	3	2	3	3	2	2	3	3	3	2	3	3	2	3	3	3	2	3	4		2	2	2	2	4
cDC2	ENSG00000274828	18:79654344:G:A	13	6	0.299382	0.0706846	2.28076e-05	1	3	1	1	1	2	1	1	1	1	1	3	1	2	1	1	2	1	1	1	2	3	4		3	2	2	2	4
cDC2	ENSG00000286186	18:79465154:A:G	26	20	0.557921	0.0676016	1.54371e-16	4	3	4	3	4	3	3	4	3	2	4	4	3	2	1	1	2	3	4	3	2	4	4		3	2	4	2	4
cDC2	ENSG00000286245	18:79186129:C:T	28	5	-0.199819	0.0395107	4.25141e-07	2	2	2	2	2	2	3	2	2	2	3	2	2	2	2	2	2	2	2	2	2	5	3		2	2	2	2	5
cDC2	ENSG00000288828	18:70463617:AT:A	2	1	0.567899	0.109306	2.04195e-07	1	1	1	1	1	1	1	1	1	1	1	1	1	1	1	1	1	1	1	1	1	1	1		1	1	2	1	2
cDC2	ENSG00000288839	18:13744159:CTTTTTTTTTTTTTT:C	28	19	-0.113708	0.0268454	2.27856e-05	4	4	4	3	4	2	3	3	2	2	4	3	4	2	4	4	2	3	3	3	2	3	3		2	2	3	2	4
cDC2	ENSG00000005206	19:2405843:C:A	28	6	0.620699	0.139654	8.80694e-06	3	3	2	2	2	2	2	2	2	2	3	2	2	2	3	2	2	2	2	2	2	2	2		2	2	3	2	3
cDC2	ENSG00000006015	19:18588679:T:C	28	15	-0.216219	0.00975306	6.783e-109	3	3	2	2	2	2	2	2	2	2	2	3	3	2	3	2	2	4	3	3	4	4	3		4	3	2	4	4	-0.40535
cDC2	ENSG00000007129	19:41586462:A:T	28	20	-0.198013	0.0516848	0.000127534	3	3	3	3	3	2	3	3	3	2	3	3	3	2	3	3	3	3	3	3	2	4	4		2	2	2	2	4
cDC2	ENSG00000007255	19:45176309:A:AC	28	13	-0.059291	0.014801	6.17892e-05	3	3	3	2	3	2	2	2	2	2	3	3	3	2	3	2	2	3	3	3	2	2	3		2	2	2	2	3
cDC2	ENSG00000008382	19:4355057:A:G	28	10	0.0634804	0.0164586	0.000114802	3	3	3	2	2	2	2	2	2	2	4	2	3	2	3	2	2	3	2	2	2	3	4		2	2	2	2	4
cDC2	ENSG00000011485	19:46392960:A:G	28	20	-0.234214	0.0184168	4.73512e-37	3	3	3	3	3	3	3	3	2	2	3	3	3	2	3	3	3	4	3	3	2	4	4		2	2	2	2	4
cDC2	ENSG00000011600	19:35892560:T:A	28	10	-0.0674368	0.0118661	1.32221e-08	2	2	2	3	2	2	4	4	2	2	4	2	2	2	4	4	4	2	2	2	2	2	2		4	2	2	3	4
cDC2	ENSG00000012124	19:35318897:A:G	13	7	-0.229819	0.0344454	2.52376e-11	1	1	1	1	1	3	1	1	1	1	1	1	1	1	1	1	2	3	3	3	2	3	4		2	2	2	2	4
cDC2	ENSG00000022556	19:54962842:G:A	26	24	0.650723	0.0638572	2.1912e-24	4	4	4	3	4	3	4	4	3	2	4	4	4	3	4	3	4	4	4	4	4	1	1		4	3	4	2	4
cDC2	ENSG00000037757	19:13759339:C:A	28	20	-0.141604	0.0200059	1.46131e-12	3	3	3	3	3	2	3	3	2	2	3	3	3	2	3	3	4	3	3	3	3	4	4		2	2	2	2	4
cDC2	ENSG00000042753	19:46836911:C:T	28	15	-0.0466355	0.00649702	7.07485e-13	3	3	3	3	2	2	2	3	2	2	3	4	3	2	4	2	2	3	3	3	2	3	3		2	2	2	2	4
cDC2	ENSG00000063180	19:48607746:C:CT	28	16	-0.206058	0.0410367	5.13174e-07	4	4	4	2	4	2	3	2	2	2	4	3	4	2	3	4	2	4	4	4	2	4	3		2	2	2	2	4
cDC2	ENSG00000063244	19:55662011:G:C	28	8	0.172733	0.0409831	2.50072e-05	3	3	3	2	2	2	2	2	2	2	2	3	4	2	3	2	2	2	2	2	2	3	2		2	2	2	2	4
cDC2	ENSG00000063322	19:39419886:A:G	28	8	0.248916	0.047625	1.72666e-07	3	3	3	2	2	2	2	2	2	2	3	2	3	2	3	3	2	2	2	2	2	2	2		2	2	2	2	3
cDC2	ENSG00000064547	19:19684521:C:T	28	9	-0.131757	0.0339419	0.00010367	2	2	2	3	2	2	3	3	2	2	3	3	2	2	3	2	2	2	2	2	2	3	3		2	2	2	2	3
cDC2	ENSG00000064666	19:1009884:A:G	28	23	-0.0627867	0.00779496	7.96217e-16	3	3	3	3	3	3	3	3	3	2	3	3	3	2	3	3	3	3	3	3	2	3	3		3	2	3	2	3
cDC2	ENSG00000064687	19:1038290:A:C	28	18	-0.163982	0.0249343	4.81372e-11	4	4	4	4	3	2	2	3	2	2	4	4	4	2	4	4	2	4	4	4	2	4	4		3	2	2	2	4
cDC2	ENSG00000064932	19:1116953:C:T	28	5	0.162845	0.0387645	2.65891e-05	3	2	3	2	2	2	2	2	2	2	2	2	2	2	2	2	2	2	2	3	2	3	2		2	2	2	2	3
cDC2	ENSG00000065268	19:990702:C:T	28	21	-0.131106	0.0172423	2.87788e-14	3	3	3	3	3	2	3	3	2	2	3	3	3	2	3	3	2	3	3	3	3	3	3		3	2	3	2	3
cDC2	ENSG00000071564	19:1661644:A:G	28	8	-0.130443	0.0248106	1.45994e-07	2	3	3	2	2	2	2	2	2	2	3	2	2	2	3	2	2	2	3	2	2	3	3		2	2	2	2	3
cDC2	ENSG00000071626	19:1436875:A:C	28	7	-0.0924095	0.0243112	0.000144047	3	3	2	2	2	2	2	2	2	2	3	2	2	2	3	2	2	3	2	3	2	2	2		2	2	2	2	3
cDC2	ENSG00000073008	19:44621921:C:T	12	5	-0.140557	0.0346735	5.04069e-05	1	1	1	1	1	2	1	1	1	2	1	1	1	2	3	2	2	1	1	1	1	3	3		1	2	3	2	3
cDC2	ENSG00000074855	19:17332644:G:A	23	18	1.1583	0.13658	2.2376e-17	4	4	4	3	4	4	3	3	4	1	4	3	3	2	4	1	4	1	1	1	3	4	4		2	2	2	2	4
cDC2	ENSG00000076944	19:7644385:A:G	28	9	0.104339	0.0109498	1.58984e-21	2	3	2	2	2	2	3	2	2	2	3	2	2	2	3	2	2	3	2	2	2	3	3		2	2	2	4	4
cDC2	ENSG00000081665	19:19789423:CA:C	28	22	0.112059	0.0168309	2.77765e-11	3	3	4	3	4	2	4	4	3	2	4	3	4	2	4	4	3	4	4	3	4	3	3		4	2	2	2	4
cDC2	ENSG00000083828	19:57792997:A:G	28	28	-0.240793	0.0161251	2.01727e-50	3	3	3	3	3	3	3	3	4	3	3	3	3	3	3	3	3	4	3	3	3	3	3		3	3	3	3	4
cDC2	ENSG00000083838	19:58467807:T:C	28	18	-0.198379	0.0493856	5.89592e-05	4	4	3	4	4	2	3	3	2	2	4	4	3	2	4	4	2	4	3	4	2	3	4		2	2	2	2	4
cDC2	ENSG00000083845	19:58392207:C:G	28	25	-0.0700688	0.00538776	1.14302e-38	3	3	3	3	3	3	3	3	3	3	3	3	3	2	3	3	4	3	3	3	2	4	3		3	2	4	3	4
cDC2	ENSG00000087074	19:48857265:C:A	28	18	0.08012	0.0143736	2.48782e-08	4	3	3	4	3	2	3	3	2	2	4	3	3	2	3	3	2	2	4	3	2	3	3		3	2	2	2	4
cDC2	ENSG00000087086	19:48956619:T:A	27	16	-0.0626243	0.00815605	1.61265e-14	3	3	3	3	3	3	3	3	2	2	3	4	3	2	3	3	2	2	2	2	2	1	5		3	2	2	2	5
cDC2	ENSG00000087088	19:48959512:TA:T	28	9	0.0491577	0.00846575	6.3736e-09	3	3	2	2	2	2	2	2	2	2	3	3	2	2	3	3	2	2	2	2	2	3	3		2	2	2	2	3
cDC2	ENSG00000087903	19:6100422:A:G	28	6	-0.102071	0.0218695	3.05227e-06	3	4	2	2	2	2	2	2	2	2	2	4	2	2	4	2	2	2	2	2	2	2	3		2	2	2	2	4
cDC2	ENSG00000088053	19:55009790:G:A	28	27	0.675451	0.0495405	2.50245e-42	3	3	3	4	3	3	4	3	3	2	3	3	3	3	3	3	4	3	3	3	3	3	3		3	3	3	3	4
cDC2	ENSG00000088256	19:3099031:A:G	10	6	-0.783864	0.0773271	3.78627e-24	1	4	1	1	1	1	1	1	1	1	1	1	1	1	1	1	1	4	4	1	2	4	3		2	2	2	1	4
cDC2	ENSG00000089327	19:35167825:C:T	28	21	-0.0500493	0.00720795	3.82171e-12	3	3	3	3	3	2	3	2	2	3	3	5	3	2	3	3	3	3	3	3	3	3	3		4	2	2	2	5
cDC2	ENSG00000089335	19:34729340:G:T	28	22	-0.222385	0.0302294	1.88691e-13	3	3	3	3	3	2	3	4	3	2	3	3	3	2	3	3	3	3	3	3	2	3	4		3	2	3	2	4
cDC2	ENSG00000089351	19:35003061:G:GGTGT	28	20	-0.0777112	0.0183121	2.19856e-05	3	3	3	3	3	2	3	3	3	2	3	3	3	2	3	3	2	3	3	3	2	3	3		3	2	2	2	3
cDC2	ENSG00000089639	19:19657665:T:G	28	15	-0.0559949	0.0152323	0.000236853	3	3	3	3	2	2	3	3	2	2	3	3	3	2	3	3	3	3	2	2	2	2	2		3	2	2	2	3
cDC2	ENSG00000090006	19:40596786:G:A	28	18	-0.134732	0.0276135	1.06519e-06	3	4	3	4	4	2	3	3	2	2	4	4	4	2	4	4	2	4	4	4	2	4	3		2	2	2	2	4
cDC2	ENSG00000090013	19:40381086:C:T	28	8	-0.0561974	0.0152135	0.000220816	3	3	2	2	2	2	2	2	2	2	3	2	3	2	2	2	2	3	2	2	2	3	3		2	2	2	2	3
cDC2	ENSG00000090661	19:8207910:CAAA:C	28	21	0.417756	0.0426188	1.10223e-22	3	3	3	3	3	2	3	3	3	2	3	3	3	2	4	3	4	4	3	3	2	3	3		3	2	2	2	4
cDC2	ENSG00000099330	19:17226746:C:A	28	18	0.104557	0.022089	2.20769e-06	3	3	3	2	5	2	3	3	2	2	3	5	3	2	3	2	3	3	5	3	2	4	3		3	2	2	2	5
cDC2	ENSG00000099331	19:17098979:GAA:G	28	16	0.0631845	0.0116623	6.03292e-08	3	3	3	2	2	2	3	3	2	2	3	3	3	2	3	3	2	3	4	3	2	3	3		2	2	2	2	4
cDC2	ENSG00000099338	19:38402649:G:C	28	21	0.613302	0.0714124	8.83634e-18	3	3	3	3	3	3	3	3	4	2	3	3	3	2	3	3	2	3	3	3	2	3	3		3	2	2	2	4
cDC2	ENSG00000099624	19:1242049:C:T	28	12	-0.035056	0.00687394	3.39946e-07	3	3	4	2	3	2	2	2	2	2	4	3	2	2	4	2	2	3	4	3	2	4	2		2	2	2	2	4	-0.10295
cDC2	ENSG00000099785	19:8479935:C:T	28	22	0.166423	0.0168476	5.17744e-23	3	4	3	3	3	2	3	3	3	2	3	3	4	2	3	3	4	3	3	3	3	3	3		3	2	2	2	4
cDC2	ENSG00000099817	19:1060522:CT:C	28	16	0.0855883	0.0197464	1.46177e-05	3	3	3	3	3	2	3	3	2	2	3	3	3	2	3	2	2	3	3	3	2	2	3		2	2	2	2	3
cDC2	ENSG00000099875	19:2036372:G:GAA	28	18	-0.0492842	0.010583	3.21002e-06	3	3	3	3	3	2	3	3	2	2	3	3	3	2	3	3	2	3	3	3	2	3	3		2	2	2	2	3
cDC2	ENSG00000102575	19:11592098:A:G	27	17	0.337478	0.0475901	1.3282e-12	3	3	3	3	3	2	4	2	2	1	3	3	3	2	3	2	3	3	3	3	2	3	3		2	2	2	2	4
cDC2	ENSG00000104774	19:12646148:T:TCA	28	10	0.0512747	0.00891958	9.00058e-09	3	3	2	2	2	2	2	3	2	2	3	4	2	2	3	2	2	3	2	2	2	4	3		2	2	2	2	4
cDC2	ENSG00000104783	19:43777746:G:A	20	14	0.404093	0.0296693	3.04929e-42	4	3	3	3	4	2	1	1	2	1	4	4	4	2	1	1	2	4	3	3	2	4	4		1	1	2	1	4
cDC2	ENSG00000104805	19:48884908:CTTTTTTT:C	28	15	-0.0953277	0.0179193	1.03855e-07	3	3	3	3	2	2	2	2	2	2	4	3	3	2	4	2	2	4	4	4	2	4	4		3	2	2	2	4
cDC2	ENSG00000104823	19:38833518:G:C	28	20	0.0708298	0.0101068	2.41482e-12	3	3	3	4	3	2	4	3	2	2	3	3	3	2	3	3	3	3	3	3	4	4	4		2	2	2	2	4
cDC2	ENSG00000104835	19:38933313:G:A	28	19	-0.11878	0.0226758	1.62177e-07	4	4	4	4	3	2	3	3	2	2	4	3	4	2	3	4	2	3	3	3	3	3	4		2	2	2	2	4
cDC2	ENSG00000104852	19:49085489:C:T	28	18	-0.0539041	0.00942474	1.06885e-08	4	4	4	4	3	2	4	4	2	2	4	4	4	2	4	3	2	4	4	4	2	4	4		2	2	2	2	4	-0.3206
cDC2	ENSG00000104859	19:45041093:T:C	28	5	0.0445458	0.011013	5.23574e-05	3	2	2	2	2	2	2	2	2	2	2	2	2	2	3	2	2	2	2	2	2	3	3		2	2	2	2	3
cDC2	ENSG00000104883	19:7491138:A:G	28	16	0.21608	0.0362834	2.59526e-09	3	3	3	2	3	2	3	2	2	2	3	3	3	2	3	2	2	3	3	3	3	4	4		2	2	2	2	4
cDC2	ENSG00000104894	19:49287345:G:A	28	19	-0.0328223	0.00826208	7.10799e-05	4	4	4	4	3	2	4	3	2	2	4	4	4	2	4	4	2	4	4	4	2	3	3		2	2	3	2	4
cDC2	ENSG00000104903	19:13075068:TAA:T	23	7	-0.144257	0.0378331	0.000137292	3	2	2	1	2	2	1	2	2	2	1	2	2	2	1	1	2	3	3	3	2	3	3		2	2	2	2	3
cDC2	ENSG00000104915	19:13150271:C:G	28	14	0.175574	0.0415702	2.40482e-05	3	3	3	3	3	2	2	2	2	2	3	3	3	2	3	2	2	3	4	3	2	4	2		2	2	2	2	4	0.0656
cDC2	ENSG00000104918	19:7671913:A:T	5	4	-0.156964	0.0316802	7.24627e-07	1	1	1	1	1	1	1	1	1	1	1	3	1	1	1	1	1	1	1	1	1	4	3		1	1	1	2	4
cDC2	ENSG00000104921	19:7699550:G:T	9	6	-0.744944	0.0859918	4.59625e-18	1	1	1	1	1	2	1	1	1	1	1	1	1	1	1	1	1	3	3	3	2	4	4		1	2	1	1	4
cDC2	ENSG00000104936	19:45819002:A:AG	25	19	0.337198	0.0861805	9.12702e-05	3	3	3	3	3	2	3	3	2	2	3	3	3	2	3	3	3	3	3	3	3	1	3		1	2	2	1	3
cDC2	ENSG00000104946	19:49862907:C:A	28	13	-0.137688	0.0290835	2.199e-06	4	4	3	3	2	2	2	4	2	2	4	4	2	2	4	2	2	3	3	2	2	4	3		2	2	2	2	4
cDC2	ENSG00000104964	19:3062859:T:C	28	16	-0.097117	0.00810696	4.55278e-33	4	2	4	2	2	2	3	3	2	2	3	3	3	2	3	3	2	3	3	3	2	4	4		3	2	2	2	4	-0.4615
cDC2	ENSG00000104969	19:2775725:C:T	28	8	0.0893344	0.0196112	5.23194e-06	2	3	2	2	2	2	3	2	2	2	2	2	2	2	2	2	2	4	3	3	2	4	2		2	3	2	2	4
cDC2	ENSG00000104972	19:54634585:C:T	18	12	0.134688	0.0260504	2.33735e-07	1	1	1	3	1	2	3	1	1	1	3	1	1	2	3	1	2	3	3	3	3	3	3		3	2	2	2	3
cDC2	ENSG00000104979	19:13776945:G:GTTTTTGTTTTTTGT	28	16	-0.0387833	0.00793594	1.02358e-06	3	4	4	4	4	2	3	4	2	2	3	3	3	2	3	2	2	3	2	3	2	4	4		2	2	2	2	4
cDC2	ENSG00000104980	19:8036033:C:CAA	28	10	0.116118	0.0297995	9.75299e-05	3	3	2	2	3	2	2	2	2	2	3	3	2	2	3	2	2	2	3	3	2	3	2		2	2	2	2	3
cDC2	ENSG00000105048	19:55160006:C:T	4	4	0.84979	0.0637306	1.46619e-40	1	1	1	1	1	1	1	1	1	1	1	1	1	1	1	1	1	1	1	1	1	3	3		1	1	4	1	4
cDC2	ENSG00000105053	19:49965598:C:CAAAAAAAA	28	17	-0.10868	0.0266464	4.53075e-05	3	3	3	2	4	2	2	3	2	2	4	4	4	2	3	3	3	3	3	3	2	3	3		2	2	2	2	4
cDC2	ENSG00000105171	19:29641531:C:CA	28	2	0.05854	0.0136818	1.88014e-05	2	2	3	2	2	2	2	2	2	2	2	2	2	2	2	2	2	2	2	2	2	2	2		2	2	2	2	3
cDC2	ENSG00000105185	19:32579738:TA:T	28	20	0.0937496	0.0107487	2.73399e-18	3	3	3	3	3	2	3	3	2	2	3	3	3	2	3	3	2	4	3	3	3	4	4		3	2	2	2	4
cDC2	ENSG00000105186	19:32675345:G:GC	28	14	0.144433	0.0310966	3.40672e-06	4	4	3	2	2	2	2	2	2	2	3	4	2	2	3	3	2	4	4	3	3	4	3		2	2	2	2	4
cDC2	ENSG00000105193	19:39435961:C:T	28	22	0.0709033	0.00511983	1.2944e-43	4	3	4	4	4	3	4	4	3	2	4	2	4	2	4	4	2	4	4	4	4	4	4		2	4	3	2	4	0.03895
cDC2	ENSG00000105223	19:40298314:A:AG	28	15	-0.088203	0.0147485	2.22507e-09	4	3	3	3	2	2	2	3	2	2	4	4	3	2	4	2	2	4	3	3	2	3	3		2	2	2	2	4
cDC2	ENSG00000105245	19:40689265:T:C	24	10	-0.222714	0.0379673	4.46626e-09	3	1	2	3	1	2	2	2	2	1	4	2	2	2	4	2	2	3	3	3	1	3	3		2	2	2	2	4
cDC2	ENSG00000105258	19:36070162:C:CT	28	20	-0.0730362	0.0116208	3.27998e-10	4	4	4	4	4	4	4	4	2	2	4	4	4	2	4	4	2	4	4	4	4	4	4		2	2	2	2	4
cDC2	ENSG00000105281	19:46820127:A:G	26	9	0.0825432	0.015595	1.20365e-07	3	1	2	2	2	2	2	2	2	2	5	1	2	3	3	3	2	4	2	2	2	3	3		2	2	2	2	5
cDC2	ENSG00000105287	19:46724249:C:CAAAAAAAAAAA	28	18	0.33549	0.0769201	1.29153e-05	3	3	3	3	3	2	2	3	2	2	3	3	3	2	3	3	2	3	3	3	2	3	3		3	2	2	2	3
cDC2	ENSG00000105323	19:41301166:A:G	28	19	0.123733	0.0114839	4.54127e-27	3	3	3	3	3	2	3	3	2	2	3	3	3	2	3	3	3	3	3	3	2	3	3		2	2	2	2	3
cDC2	ENSG00000105329	19:41291993:AC:A	28	18	0.0800074	0.0170247	2.60812e-06	3	3	4	3	3	2	3	3	3	2	3	4	3	2	3	3	2	3	4	4	2	2	3		2	2	2	2	4
cDC2	ENSG00000105352	19:41621829:A:G	6	4	-0.280281	0.0240723	2.48324e-31	1	1	1	1	3	1	1	1	1	1	1	1	1	1	1	1	1	1	1	1	1	3	3		1	1	2	2	3
cDC2	ENSG00000105364	19:10301733:G:A	28	13	0.0951216	0.0235464	5.35078e-05	3	3	3	2	2	2	2	3	2	2	3	3	3	2	3	3	2	3	2	2	2	3	3		2	2	2	2	3
cDC2	ENSG00000105371	19:10286455:G:A	9	3	0.305322	0.0352627	4.78033e-18	1	1	1	1	1	2	1	1	1	1	1	1	1	1	1	1	1	1	1	1	2	4	4		2	2	2	2	4	0.02415
cDC2	ENSG00000105372	19:41867772:C:T	28	18	-0.0369438	0.00451575	2.81285e-16	3	3	5	3	3	2	3	3	2	2	3	5	4	2	5	3	2	3	3	3	2	3	3		2	2	2	2	5
cDC2	ENSG00000105373	19:47741312:G:A	28	22	-0.0656524	0.0066329	4.24701e-23	4	4	3	4	4	2	3	4	4	2	4	4	4	2	3	4	5	3	4	3	2	4	4		4	2	4	2	5
cDC2	ENSG00000105379	19:51366384:G:A	28	17	-0.130862	0.0256395	3.32683e-07	4	4	3	3	3	2	3	3	2	2	3	4	4	2	3	2	2	3	4	4	2	4	4		2	2	2	2	4	-0.0265
cDC2	ENSG00000105383	19:51225847:CCCGG:C	10	5	-0.292295	0.0295031	3.87194e-23	1	1	1	1	1	1	1	1	1	2	1	1	1	1	1	3	2	1	1	1	1	4	4		3	2	2	2	4
cDC2	ENSG00000105404	19:41963907:G:T	28	22	0.0607035	0.0102261	2.91836e-09	3	4	3	4	3	3	3	3	4	2	3	4	3	2	4	3	4	3	3	4	2	3	2		4	2	4	2	4
cDC2	ENSG00000105427	19:42442229:C:CT	13	5	0.427895	0.107703	7.09942e-05	1	1	1	1	1	2	1	1	1	1	1	1	1	2	3	1	2	3	3	3	2	2	1		1	2	2	2	3
cDC2	ENSG00000105447	19:48486261:G:A	28	13	0.141147	0.0304225	3.49173e-06	3	3	3	3	2	2	2	2	2	2	3	3	3	2	3	2	2	3	3	2	2	3	3		2	2	2	2	3
cDC2	ENSG00000105472	19:50719036:G:A	21	11	1.31073	0.0684072	7.87103e-82	3	3	1	1	1	2	3	1	2	2	1	3	3	2	3	2	2	3	1	1	2	4	4		2	2	4	2	4
cDC2	ENSG00000105483	19:48202850:CTATT:C	28	18	0.0840872	0.0178084	2.33783e-06	3	3	3	3	3	2	3	3	2	2	3	3	3	2	3	3	2	3	3	3	2	3	3		2	2	2	2	3
cDC2	ENSG00000105492	19:51524382:A:C	7	3	0.158128	0.0278838	1.41997e-08	1	1	1	1	1	1	1	1	1	1	1	1	1	1	1	1	1	1	3	3	2	1	1		2	1	2	2	3
cDC2	ENSG00000105499	19:48110531:T:TGCTCCGGAATCCGGTGCGGAGGCTTGGGCTCCGGAATCCGGTGCGGAGGCTTGG	16	12	1.26665	0.0780468	3.12354e-59	1	1	1	1	1	2	1	1	4	1	1	1	1	2	1	4	2	3	4	3	4	4	4		4	2	4	4	4
cDC2	ENSG00000105518	19:11316811:C:CTT	28	5	0.0708215	0.0153721	4.08238e-06	2	3	2	2	2	2	2	2	2	2	2	2	2	2	3	2	2	2	2	2	2	3	3		2	2	2	2	3
cDC2	ENSG00000105568	19:52270965:G:A	28	10	-0.0663713	0.0154248	1.68574e-05	3	3	2	2	2	2	2	2	2	2	3	3	2	2	2	3	2	3	3	3	2	2	3		2	2	2	2	3
cDC2	ENSG00000105583	19:12694610:C:T	28	18	-0.158959	0.0200595	2.29234e-15	3	3	3	3	4	2	3	3	2	2	3	3	3	2	3	3	2	3	3	4	2	3	3		2	2	2	2	4
cDC2	ENSG00000105607	19:12798692:TA:T	28	9	-0.204062	0.051483	7.38005e-05	3	3	2	2	3	2	2	2	2	2	3	3	3	2	3	2	2	2	3	2	2	2	2		2	2	2	2	3
cDC2	ENSG00000105612	19:12852677:TA:T	28	5	0.177327	0.047643	0.000197665	2	3	2	2	2	2	2	2	2	2	2	2	2	2	2	2	2	3	2	2	2	5	4		2	2	2	2	5
cDC2	ENSG00000105619	19:54101724:C:G	28	16	-0.160369	0.0233627	6.68118e-12	4	4	4	4	4	2	4	4	2	2	4	4	4	2	4	4	2	2	2	3	2	4	4		2	2	2	2	4
cDC2	ENSG00000105640	19:17859585:A:G	28	17	-0.0896677	0.0159929	2.06181e-08	4	4	4	4	4	2	3	3	2	2	3	4	4	2	3	4	2	3	4	4	2	3	2		2	2	2	2	4	0.03185
cDC2	ENSG00000105698	19:35338610:T:C	28	16	-0.0469518	0.00989065	2.06372e-06	3	3	3	3	3	2	3	3	2	2	3	3	2	2	3	2	2	3	3	2	2	3	3		3	2	2	2	3
cDC2	ENSG00000105705	19:19327121:C:CT	28	6	-0.0990079	0.0241503	4.13779e-05	3	2	2	2	2	2	2	3	2	2	3	2	2	2	4	2	2	2	3	2	2	2	2		2	2	2	2	4
cDC2	ENSG00000105708	19:19709666:G:C	28	24	-0.246449	0.0251904	1.3257e-22	4	4	4	4	4	3	4	4	4	2	4	4	4	3	4	4	4	4	4	4	3	4	4		3	2	2	2	4
cDC2	ENSG00000105711	19:35017172:TA:T	6	3	-0.221975	0.0346489	1.48991e-10	1	1	1	1	1	1	1	4	1	2	1	1	1	1	1	1	1	1	1	1	1	3	1		1	1	2	2	4
cDC2	ENSG00000105726	19:19557077:C:CA	28	10	0.146835	0.0312636	2.64434e-06	3	3	3	2	3	2	2	2	2	2	3	2	2	2	3	2	2	2	2	3	2	3	3		2	2	2	2	3
cDC2	ENSG00000105750	19:20953173:T:C	28	24	0.512441	0.0472784	2.25435e-27	4	3	3	3	3	3	3	3	4	2	3	4	4	2	3	4	3	3	3	3	3	3	3		4	2	3	2	4
cDC2	ENSG00000105755	19:43487585:A:AAAAAAAC	28	18	0.109982	0.0188606	5.49872e-09	3	3	3	3	3	2	3	2	2	2	3	3	3	2	3	2	3	3	3	3	3	3	3		2	2	2	2	3
cDC2	ENSG00000108107	19:55385959:A:G	28	27	-0.0736134	0.00440199	8.9474e-63	4	4	4	4	4	4	4	4	4	4	4	4	4	4	4	4	4	4	4	4	4	2	4		4	4	4	4	4	0.00675
cDC2	ENSG00000115286	19:1380965:G:GCAAGGCATGGGAAGGAGGCCGCGGTTCTACTCCACATGGGTCAAGCCGCCTGCGTGCCCGCCCTCTGTAATGGCCAGCTTGCCTCTGAGT	28	7	0.0347788	0.00831442	2.87755e-05	3	2	3	2	2	2	2	2	2	2	3	2	2	2	2	2	2	3	2	3	2	2	3		2	2	2	2	3
cDC2	ENSG00000120784	19:37764902:CT:C	28	18	-0.155961	0.0308118	4.15462e-07	3	3	3	3	3	2	3	3	2	2	3	3	3	2	3	2	2	3	3	3	2	3	3		3	2	2	2	3
cDC2	ENSG00000121410	19:58345765:T:C	27	18	0.397559	0.0347889	3.03825e-30	3	4	3	4	3	2	3	3	2	2	3	3	3	2	4	3	2	3	3	3	2	1	4		2	3	2	2	4
cDC2	ENSG00000121413	19:58087417:A:G	27	17	0.17736	0.0353912	5.40357e-07	3	3	3	1	3	2	3	3	2	2	3	4	3	2	4	3	2	4	3	3	2	3	3		2	2	2	2	4
cDC2	ENSG00000123146	19:14381407:C:A	27	8	0.106372	0.023398	5.46194e-06	2	4	2	2	2	2	2	2	2	2	3	2	2	2	3	3	2	3	2	2	2	1	3		3	2	2	2	4	0.1973
cDC2	ENSG00000123159	19:14495898:C:G	28	15	-0.117112	0.0249027	2.56622e-06	3	3	3	2	2	2	3	2	2	2	3	3	3	2	3	4	2	4	3	3	2	3	3		2	2	2	2	4	-0.0604
cDC2	ENSG00000124299	19:33503600:C:T	28	10	0.181818	0.0418918	1.42368e-05	3	3	3	3	2	2	2	2	2	2	3	2	2	2	3	2	2	2	2	2	2	3	3		2	2	2	3	3
cDC2	ENSG00000124466	19:43513723:A:AT	11	6	-0.338186	0.058595	7.85309e-09	3	3	1	1	2	2	1	1	2	1	1	3	3	1	1	1	1	1	1	1	1	4	1		1	1	2	2	4
cDC2	ENSG00000125505	19:54188043:AAGAAAGAAAGAAAGAAAGAAAGAAAG:A	28	10	-0.118856	0.011392	1.74709e-25	3	3	2	2	3	2	2	2	2	2	5	2	2	2	5	2	2	3	2	2	2	3	3		3	2	2	2	5
cDC2	ENSG00000125648	19:6469724:C:CT	26	17	0.747615	0.160445	3.16752e-06	3	3	3	2	3	2	3	3	2	2	3	3	3	2	3	3	2	3	3	3	3	1	1		3	2	2	2	3
cDC2	ENSG00000125743	19:45691793:G:GC	28	20	-0.0811068	0.00829809	1.45354e-22	4	4	4	4	4	2	4	4	4	2	4	4	4	2	4	3	2	4	4	4	2	4	4		2	2	4	2	4
cDC2	ENSG00000125753	19:45526561:A:T	28	18	-0.131076	0.0203775	1.25609e-10	3	3	3	3	3	2	3	3	2	2	3	3	3	2	3	2	3	3	3	3	2	3	4		2	2	2	2	4
cDC2	ENSG00000125755	19:45872959:C:A	28	14	-0.101933	0.0155647	5.7932e-11	3	3	3	2	2	2	2	2	2	2	3	3	3	2	3	2	2	3	3	3	2	3	3		3	2	2	2	3
cDC2	ENSG00000125910	19:3189636:T:C	28	12	-0.0589035	0.0142516	3.57887e-05	4	4	3	2	2	2	2	2	2	2	4	4	3	2	3	2	2	3	2	3	2	3	3		2	2	2	2	4
cDC2	ENSG00000126246	19:35739273:T:C	28	27	-0.432329	0.0176322	9.18936e-133	4	4	4	4	4	4	4	4	4	2	4	4	4	4	4	4	4	4	4	4	4	4	4		4	3	4	4	4
cDC2	ENSG00000126247	19:36133017:T:G	28	8	-0.0352716	0.00805318	1.18773e-05	4	3	2	2	2	2	2	2	2	2	4	3	2	2	3	2	2	2	2	2	2	3	3		2	2	2	2	4
cDC2	ENSG00000126249	19:34467465:CA:C	28	6	0.344424	0.0675941	3.47876e-07	3	3	2	2	2	2	2	2	2	2	2	2	2	2	2	2	2	2	3	3	2	2	3		2	2	2	2	3
cDC2	ENSG00000126261	19:34413853:A:G	28	9	0.142398	0.0348392	4.36413e-05	3	3	2	2	2	2	2	2	2	2	4	3	2	2	3	2	2	3	3	2	2	3	2		2	2	2	2	4
cDC2	ENSG00000126264	19:35899221:A:G	28	12	-0.173964	0.0476239	0.000259332	4	4	4	2	4	2	2	3	2	2	4	2	4	2	3	2	2	2	2	4	2	3	4		2	2	2	2	4
cDC2	ENSG00000126267	19:35658859:A:G	28	23	-0.0509773	0.00509038	1.31709e-23	4	4	4	4	4	2	4	4	2	3	4	4	4	2	4	4	4	4	4	4	3	4	4		3	2	4	2	4
cDC2	ENSG00000126460	19:49481031:CA:C	28	5	0.266611	0.0685637	0.000100859	3	2	2	2	2	2	2	2	2	2	3	2	2	2	2	2	2	3	2	3	2	2	2		2	2	2	2	3
cDC2	ENSG00000126467	19:49761973:C:T	10	7	0.485225	0.060054	6.48741e-16	1	4	1	1	1	1	1	1	4	1	1	4	1	1	1	1	1	1	1	1	1	4	4		4	2	2	2	4
cDC2	ENSG00000127507	19:14787033:G:T	12	5	-0.0814171	0.020411	6.63852e-05	1	1	1	1	1	2	1	1	1	2	1	1	1	1	1	2	2	1	1	1	2	3	3		3	2	3	2	3
cDC2	ENSG00000127527	19:16481904:C:CTT	28	12	0.0854259	0.0155327	3.80312e-08	3	3	2	3	3	2	2	2	2	2	4	2	2	2	3	2	2	3	3	3	2	3	3		2	2	2	2	4
cDC2	ENSG00000127540	19:1598204:A:G	28	15	0.0398431	0.00763716	1.81841e-07	3	4	4	3	3	2	3	4	2	2	4	3	3	2	4	2	2	4	3	3	2	2	2		2	2	2	2	4
cDC2	ENSG00000127616	19:11002819:A:G	28	8	-0.0759459	0.0215046	0.000413027	3	3	2	2	2	2	2	2	2	2	3	2	2	2	3	2	2	3	3	2	2	2	3		2	2	2	2	3
cDC2	ENSG00000127663	19:4980853:T:C	28	18	-0.0545486	0.00996816	4.44279e-08	3	3	3	3	3	2	2	3	2	2	3	3	3	2	3	3	2	3	3	3	2	3	3		3	2	2	2	3
cDC2	ENSG00000127666	19:4837475:A:G	28	10	-0.104144	0.0216695	1.53979e-06	3	3	2	2	2	2	2	2	2	2	3	2	2	2	3	2	2	3	3	3	2	3	3		2	2	2	2	3
cDC2	ENSG00000128016	19:39409276:CTT:C	28	7	0.0774284	0.0186578	3.32579e-05	3	2	3	2	2	2	2	2	2	2	2	2	3	2	2	2	2	2	3	2	2	3	4		2	2	2	2	4
cDC2	ENSG00000129353	19:10607748:TTA:T	28	11	-0.293156	0.0459311	1.74202e-10	2	2	2	3	2	2	3	2	2	2	4	2	2	2	4	4	3	2	2	3	2	3	3		2	3	2	2	4
cDC2	ENSG00000129355	19:10524999:T:TTA	28	13	-0.055381	0.012821	1.56352e-05	3	4	3	2	3	2	2	2	2	2	3	3	3	2	3	2	2	4	2	3	2	3	4		2	2	2	2	4
cDC2	ENSG00000129450	19:51127908:C:A	12	6	-0.100688	0.0185913	6.09919e-08	1	1	1	2	1	1	2	2	1	1	3	1	1	1	3	1	2	1	1	1	1	4	3		4	2	1	2	4
cDC2	ENSG00000129968	19:1896960:G:A	28	15	-0.140955	0.0232817	1.40992e-09	3	3	3	3	2	2	3	3	2	2	3	3	3	2	3	3	2	3	2	2	2	3	4		2	2	2	2	4
cDC2	ENSG00000130175	19:11532552:T:TAGACAGAC	28	11	0.12747	0.0362834	0.000442785	3	3	2	2	2	2	2	3	2	2	3	2	3	2	3	2	2	3	3	3	2	2	3		2	2	2	2	3
cDC2	ENSG00000130202	19:44868927:A:C	9	4	0.306339	0.0293638	1.76065e-25	1	1	1	1	1	1	1	1	1	2	1	1	1	1	1	3	1	1	1	1	1	4	3		2	2	2	2	4
cDC2	ENSG00000130255	19:5698270:T:G	28	21	-0.146377	0.0222299	4.55793e-11	4	3	4	4	3	2	4	4	2	2	4	3	3	2	3	4	4	4	4	4	3	3	3		2	2	3	2	4
cDC2	ENSG00000130303	19:17387408:T:TAC	28	18	0.0834762	0.0218254	0.000130913	3	3	3	3	2	3	2	3	3	2	3	3	3	2	3	3	2	3	3	3	2	3	2		3	2	2	2	3
cDC2	ENSG00000130307	19:17269348:C:CT	28	17	-0.186157	0.0314892	3.38433e-09	4	3	4	3	3	2	2	4	2	2	4	4	4	2	3	2	3	4	4	3	2	3	3		2	2	2	2	4
cDC2	ENSG00000130309	19:17550590:C:T	28	10	0.292966	0.0665105	1.05876e-05	3	2	2	3	2	2	2	2	2	2	2	2	2	2	3	3	2	3	3	3	2	2	3		3	2	2	2	3
cDC2	ENSG00000130312	19:17304789:CT:C	28	24	0.110091	0.010112	1.32697e-27	4	4	3	4	4	2	4	4	4	2	3	4	3	4	4	4	3	3	3	4	4	4	4		4	2	3	2	4
cDC2	ENSG00000130332	19:2325420:CCT:C	28	20	0.0694651	0.00654947	2.78822e-26	4	4	4	4	4	2	4	4	2	2	4	4	4	2	4	4	2	4	4	4	2	4	4		4	2	4	2	4
cDC2	ENSG00000130402	19:38761598:G:A	28	18	-0.0674491	0.0175643	0.000122975	3	3	3	3	3	2	3	3	2	2	3	2	3	2	3	3	3	3	3	3	2	2	3		3	2	2	2	3
cDC2	ENSG00000130475	19:17722915:G:A	28	10	-0.137076	0.0195825	2.56107e-12	3	3	2	2	2	2	2	2	2	2	3	2	2	2	3	2	2	4	4	2	2	4	4		4	2	2	2	4
cDC2	ENSG00000130479	19:17731412:G:C	28	9	-0.111054	0.0207435	8.61719e-08	3	3	2	3	2	2	2	3	2	2	3	2	2	2	3	2	2	2	2	2	2	3	3		2	2	2	2	3
cDC2	ENSG00000130518	19:18294126:A:G	28	18	-0.0790196	0.0190823	3.45809e-05	3	3	3	3	3	2	3	3	2	2	3	3	3	2	3	3	3	3	3	3	2	2	3		2	2	2	2	3
cDC2	ENSG00000130520	19:18347270:C:CTTTTTTT	28	14	-0.0546048	0.0138749	8.30157e-05	3	3	2	3	2	2	3	2	2	2	3	3	3	2	3	3	2	3	3	2	2	3	3		2	2	2	2	3
cDC2	ENSG00000130522	19:18294126:A:G	28	6	-0.0312808	0.00702552	8.48969e-06	3	2	2	2	2	2	2	2	2	2	3	2	2	2	3	2	2	2	2	2	2	3	4		2	2	2	2	4
cDC2	ENSG00000130529	19:49189541:C:CT	8	3	0.201805	0.0322658	3.98955e-10	1	1	1	1	1	1	1	1	1	1	1	1	1	1	1	1	1	1	1	1	2	3	3		2	2	2	2	3
cDC2	ENSG00000130544	19:7072745:G:C	28	13	0.277507	0.06396	1.43291e-05	3	3	3	2	3	2	3	3	2	2	3	3	2	2	3	2	2	3	2	2	2	3	3		2	2	2	2	3
cDC2	ENSG00000130811	19:10121508:G:A	28	19	0.0276214	0.00628758	1.11791e-05	3	3	3	3	3	2	3	3	3	2	3	3	3	2	3	3	3	4	3	4	2	3	2		2	2	2	2	4
cDC2	ENSG00000131042	19:54224738:C:G	7	5	-0.143175	0.0301717	2.08177e-06	1	1	1	1	1	1	1	1	1	1	1	1	1	1	1	1	1	1	3	1	1	3	3		3	1	2	2	3
cDC2	ENSG00000131351	19:16997626:G:A	28	12	-0.309496	0.0709552	1.28968e-05	3	3	3	2	2	2	2	2	2	2	3	2	3	2	3	2	2	3	3	3	2	3	3		2	2	2	2	3
cDC2	ENSG00000131355	19:14613248:G:T	15	5	-0.337872	0.0325706	3.27193e-25	1	1	1	1	1	2	1	2	1	2	1	1	1	2	1	1	2	3	3	2	2	4	4		1	2	2	2	4
cDC2	ENSG00000131398	19:50342447:G:A	12	6	0.465715	0.0223616	2.48809e-96	1	1	1	1	1	2	1	1	1	1	1	1	1	1	1	1	1	4	4	4	2	3	4		2	2	2	2	4
cDC2	ENSG00000131849	19:58427452:C:CCCTT	6	2	0.396472	0.0960334	3.6516e-05	1	1	1	1	1	2	1	1	1	1	1	3	1	1	1	1	2	1	1	1	1	1	1		1	2	2	1	3
cDC2	ENSG00000133246	19:8497870:C:CT	27	13	-0.0540215	0.0120744	7.67468e-06	3	3	3	3	2	2	2	3	2	2	3	3	2	2	3	2	2	1	3	2	2	3	3		3	2	2	2	3
cDC2	ENSG00000133265	19:55276938:G:A	28	3	-0.156291	0.036471	1.82455e-05	2	2	2	2	2	2	2	2	2	2	2	2	2	2	3	2	2	2	2	2	2	2	4		2	2	2	2	4
cDC2	ENSG00000141854	19:14018839:C:CAA	15	6	0.738805	0.156892	2.48927e-06	1	1	1	3	1	2	3	2	1	1	3	1	1	2	3	1	2	1	1	1	2	3	2		2	2	2	1	3
cDC2	ENSG00000141873	19:2706616:G:A	28	8	0.100983	0.0198782	3.77231e-07	2	2	2	2	3	2	2	2	2	2	2	3	2	2	2	2	2	4	4	4	2	3	3		2	2	2	2	4
cDC2	ENSG00000141905	19:3369574:T:G	28	3	0.0594313	0.0134828	1.04356e-05	2	3	2	2	2	2	2	2	2	2	2	2	2	2	2	2	2	2	2	2	2	4	2		2	2	2	2	4
cDC2	ENSG00000141933	19:520662:G:T	28	18	0.0676612	0.0129747	1.83948e-07	3	3	4	3	3	2	4	4	2	2	3	3	4	2	4	2	3	3	4	3	2	3	3		2	2	2	2	4
cDC2	ENSG00000141965	19:4899261:G:A	28	7	0.398981	0.092621	1.64981e-05	3	3	2	2	2	2	3	2	2	2	3	2	2	2	3	2	2	3	2	2	2	2	2		2	2	2	2	3
cDC2	ENSG00000141994	19:5783623:T:C	28	18	-0.151716	0.0235264	1.12796e-10	3	4	4	3	4	2	3	2	2	2	3	4	3	2	3	4	2	3	3	4	2	4	4		4	2	2	2	4
cDC2	ENSG00000142039	19:41291993:AC:A	28	16	0.0815425	0.0234558	0.000508135	3	3	3	4	3	2	4	3	2	2	3	4	3	2	3	3	2	3	3	3	2	2	2		2	2	2	2	4
cDC2	ENSG00000142065	19:36381914:G:A	28	18	-0.171868	0.0225909	2.78706e-14	3	3	3	3	4	2	4	3	2	2	3	3	3	2	3	4	2	3	3	3	2	3	3		2	2	2	2	4
cDC2	ENSG00000142227	19:48328411:C:CA	28	19	-0.031136	0.00681294	4.87439e-06	4	3	4	4	3	2	3	4	2	2	4	4	4	2	4	4	2	4	3	4	2	3	5		4	2	2	2	5
cDC2	ENSG00000142252	19:45090912:A:G	28	18	-0.112714	0.0212007	1.05779e-07	4	4	3	4	2	2	4	3	2	2	4	4	4	2	4	3	4	4	4	4	2	4	4		2	2	2	2	4
cDC2	ENSG00000142303	19:8608714:T:C	21	16	0.213565	0.0463817	4.13427e-06	3	3	3	3	4	2	3	3	2	3	3	3	3	2	4	3	2	1	1	1	1	4	1		1	1	2	3	4
cDC2	ENSG00000142396	19:58315168:A:G	28	16	-0.0937226	0.0160645	5.40617e-09	4	3	4	2	3	2	4	4	2	2	4	4	4	2	4	2	2	4	3	3	2	3	4		2	2	2	2	4
cDC2	ENSG00000142405	19:53819598:C:CAT	4	3	0.167882	0.0412773	4.75858e-05	1	1	1	1	1	1	1	1	1	1	1	1	1	1	1	1	1	1	1	1	1	3	3		1	1	2	1	3
cDC2	ENSG00000142459	19:7844331:CA:C	28	15	0.0995655	0.02396	3.24601e-05	4	4	4	2	2	2	2	4	2	2	4	4	4	2	4	4	2	3	2	3	3	3	3		2	2	2	2	4
cDC2	ENSG00000142534	19:49507404:C:CTT	28	20	-0.0541099	0.0118099	4.61119e-06	3	3	3	3	3	2	3	3	3	2	3	3	3	2	3	3	2	4	3	3	3	2	2		3	2	3	2	4
cDC2	ENSG00000142546	19:49529740:T:TTTTA	28	16	0.0848473	0.0212186	6.36865e-05	3	3	3	3	3	2	2	3	2	2	3	3	3	2	3	2	2	3	3	2	2	3	3		3	2	2	2	3
cDC2	ENSG00000153885	19:33813998:C:G	13	4	0.125127	0.0250937	6.15158e-07	3	1	3	2	1	2	1	1	1	1	1	1	2	2	1	1	2	1	1	1	1	3	2		1	2	2	2	3
cDC2	ENSG00000160014	19:46559843:C:CA	28	18	0.0573902	0.0125247	4.60177e-06	3	3	2	4	3	3	2	3	4	2	3	3	3	2	4	2	4	3	2	3	2	4	3		2	2	4	2	4
cDC2	ENSG00000160111	19:16886453:C:T	6	4	0.531668	0.125543	2.28613e-05	1	1	1	1	1	1	1	1	1	2	1	3	1	1	1	1	1	1	1	1	2	3	3		1	1	1	1	3
cDC2	ENSG00000160113	19:17224900:CA:C	23	13	-0.154096	0.0378367	4.64777e-05	3	3	3	1	3	2	1	3	2	2	1	3	3	2	1	3	2	1	3	3	2	3	3		2	2	2	2	3
cDC2	ENSG00000160117	19:17311166:GT:G	11	4	0.253153	0.0653109	0.000106132	1	1	1	1	1	2	1	1	1	1	1	1	1	2	1	1	1	1	1	3	2	3	3		2	2	2	2	3
cDC2	ENSG00000160229	19:20823589:CTCATATATATGAGATATTTGATATATCTCATATATATGAGATATATA:C	28	17	0.106098	0.0248873	2.01572e-05	3	3	3	2	4	2	4	4	2	2	3	4	4	2	4	4	2	3	3	4	2	3	3		2	2	2	2	4
cDC2	ENSG00000160336	19:53445938:G:A	28	17	-0.0673569	0.0155545	1.48856e-05	3	3	3	2	3	2	3	3	2	2	3	3	3	2	3	4	2	3	3	3	2	3	3		2	2	2	2	4
cDC2	ENSG00000160352	19:21112384:GTTTA:G	28	22	-0.121726	0.0279827	1.3611e-05	3	3	3	3	3	2	3	3	3	2	3	3	3	2	3	3	3	3	3	3	2	3	3		3	2	3	2	3
cDC2	ENSG00000160410	19:40589180:TGAGGACAGTCCTGTCCAACAGGGAGG:T	28	6	0.0430221	0.0108901	7.7967e-05	3	2	3	2	2	2	2	2	2	2	3	2	2	2	2	2	2	2	2	2	2	3	4		2	2	2	2	4
cDC2	ENSG00000160439	19:55037708:T:TG	28	20	0.321147	0.0327647	1.10811e-22	5	5	3	3	3	2	3	3	2	3	5	5	5	2	3	3	2	3	3	3	3	4	4		2	2	2	2	5
cDC2	ENSG00000160961	19:14721280:C:CT	28	18	0.126685	0.0168132	4.88807e-14	3	3	3	3	3	2	3	3	2	2	3	3	3	2	3	3	2	3	3	3	2	3	3		2	2	2	2	3
cDC2	ENSG00000161265	19:35763526:C:T	28	21	0.218699	0.0247588	1.0172e-18	3	3	3	3	3	3	3	3	3	2	3	3	3	2	3	3	2	3	3	3	2	3	4		4	2	2	2	4
cDC2	ENSG00000161618	19:49457551:CAA:C	28	15	-0.115554	0.0190092	1.21051e-09	3	3	4	3	2	2	3	2	2	2	4	3	2	2	3	3	2	4	3	4	2	4	3		2	2	2	2	4
cDC2	ENSG00000161677	19:50469221:G:A	28	10	0.141913	0.0337827	2.66e-05	3	3	4	2	2	2	2	2	2	2	3	3	2	2	3	3	2	2	2	2	2	3	3		2	2	2	2	4
cDC2	ENSG00000161860	19:12941466:AT:A	28	11	0.150716	0.031651	1.91857e-06	3	3	3	2	3	2	2	2	2	2	3	3	3	2	3	2	2	3	2	3	2	2	2		2	2	2	2	3
cDC2	ENSG00000166704	19:58000228:C:CTT	28	9	0.246505	0.0623313	7.66132e-05	3	2	3	2	3	2	2	3	2	2	3	2	2	3	3	2	2	2	2	2	2	2	3		2	2	2	2	3
cDC2	ENSG00000166770	19:56482615:T:C	14	12	0.354611	0.0459691	1.21824e-14	1	3	1	1	3	1	1	1	1	4	1	3	1	1	1	4	3	4	3	3	1	1	1		4	2	3	2	4
cDC2	ENSG00000167380	19:44140280:C:CT	28	13	0.397061	0.0866179	4.56061e-06	3	3	3	2	3	2	2	2	2	2	3	3	3	2	3	2	2	3	3	3	2	3	2		2	2	2	2	3
cDC2	ENSG00000167460	19:16077789:T:C	27	19	-0.221532	0.0303772	3.03732e-13	3	3	3	3	3	2	3	3	2	2	3	3	3	2	4	4	4	3	4	4	2	1	4		3	2	2	2	4
cDC2	ENSG00000167468	19:1103786:C:T	28	20	-0.102858	0.0152022	1.32395e-11	3	3	3	3	3	2	4	3	2	2	4	3	3	2	4	3	3	3	3	3	2	4	3		2	2	3	2	4	-0.0554
cDC2	ENSG00000167470	19:1257517:T:TTCC	28	6	0.0695408	0.0143227	1.20225e-06	3	2	2	2	2	2	2	2	2	2	2	2	3	2	3	2	2	2	3	2	2	3	2		2	2	2	2	3
cDC2	ENSG00000167565	19:40436781:A:AT	28	18	-0.119372	0.0199659	2.24764e-09	4	4	3	3	2	2	3	3	2	2	4	3	4	2	3	3	2	3	3	4	2	3	4		2	2	3	2	4
cDC2	ENSG00000167600	19:41261990:G:GACAC	4	2	0.148193	0.0234301	2.53361e-10	1	1	1	1	1	1	1	1	1	1	1	1	1	1	1	1	1	1	1	1	1	3	1		1	2	1	2	3
cDC2	ENSG00000167601	19:41219885:G:C	5	1	-0.387718	0.032988	6.78973e-32	1	1	1	1	1	1	1	1	1	1	1	1	1	1	1	1	1	1	1	1	1	1	1		2	2	2	2	2
cDC2	ENSG00000167608	19:54166342:A:C	24	15	0.430709	0.0405287	2.2252e-26	3	3	3	3	4	2	3	3	2	2	3	3	3	2	3	3	2	1	1	1	2	3	1		2	3	2	2	4
cDC2	ENSG00000167635	19:36316046:G:A	28	8	-0.10017	0.0232002	1.57718e-05	3	3	2	3	2	2	2	2	2	2	3	2	3	2	3	2	2	3	2	2	2	2	2		2	2	2	2	3
cDC2	ENSG00000167641	19:38256632:T:C	10	4	0.138402	0.0229762	1.70464e-09	1	1	1	1	1	2	1	1	1	1	1	1	1	1	1	1	1	3	3	3	2	1	1		2	2	2	2	3	-0.05195
cDC2	ENSG00000167642	19:38313539:G:A	26	18	0.0636713	0.0125254	3.7076e-07	3	3	2	1	3	2	3	3	2	3	3	3	3	2	1	3	2	3	3	3	3	3	3		3	2	2	2	3
cDC2	ENSG00000167644	19:38305932:G:A	7	2	-0.586262	0.0375256	5.07663e-55	1	1	1	1	1	1	1	1	1	2	1	1	1	1	1	1	1	1	1	1	1	3	1		2	2	2	2	3
cDC2	ENSG00000167671	19:4383075:C:T	28	19	0.114539	0.0149306	1.701e-14	3	3	3	3	3	2	4	3	2	2	3	3	3	2	4	2	2	3	3	3	3	4	4		5	2	2	2	5
cDC2	ENSG00000167680	19:4560432:C:G	6	2	-0.43458	0.0741548	4.61631e-09	1	1	1	1	1	1	1	1	1	1	1	1	1	1	1	1	1	1	1	1	1	4	2		1	2	2	2	4
cDC2	ENSG00000167766	19:52616555:C:T	28	23	0.188689	0.0147427	1.66546e-37	4	4	4	4	4	2	3	3	3	2	4	3	4	2	3	4	3	4	4	3	3	3	3		3	2	4	2	4
cDC2	ENSG00000167815	19:12766150:G:C	28	25	0.221294	0.0146526	1.55463e-51	4	4	4	4	4	4	4	4	4	2	4	4	4	4	4	4	4	4	4	4	4	4	4		4	4	2	2	4
cDC2	ENSG00000168813	19:32308602:C:T	26	13	1.01309	0.173578	5.33003e-09	3	3	3	2	2	2	3	2	2	2	3	3	2	2	3	3	2	3	3	3	2	1	1		3	2	2	2	3
cDC2	ENSG00000168995	19:51139527:G:T	10	3	0.157839	0.0227335	3.8386e-12	1	1	1	1	1	1	1	1	1	2	1	1	1	1	3	2	2	1	1	1	1	2	2		3	2	1	2	3
cDC2	ENSG00000169021	19:29211975:A:C	28	6	0.0547607	0.0131534	3.13792e-05	3	4	2	2	2	2	2	2	2	2	2	2	2	2	3	2	2	3	2	2	2	4	2		2	2	2	2	4
cDC2	ENSG00000169136	19:49915478:G:A	28	11	-0.0911235	0.0188818	1.39312e-06	3	3	3	2	2	2	2	2	2	2	3	2	2	2	3	2	2	2	3	4	3	3	3		2	2	2	2	4
cDC2	ENSG00000170889	19:54210771:C:CA	27	25	-0.0570693	0.00451362	1.21057e-36	1	4	3	3	3	2	3	4	3	4	3	4	3	2	3	3	3	4	4	4	3	4	4		3	3	3	3	4
cDC2	ENSG00000170892	19:54193747:A:G	28	11	0.124835	0.0175216	1.04353e-12	3	3	2	2	2	2	2	2	2	2	3	2	3	2	3	2	2	3	3	2	2	3	3		3	2	2	2	3
cDC2	ENSG00000170906	19:54108427:A:G	28	25	0.172524	0.0199126	4.55219e-18	4	4	4	4	4	3	4	4	2	4	4	4	4	3	4	4	4	3	4	3	3	4	4		3	2	3	2	4
cDC2	ENSG00000170909	19:54101328:GGATAGATA:G	12	5	0.0671057	0.0114694	4.89061e-09	1	1	1	2	1	2	2	1	1	1	2	1	1	2	3	1	2	1	1	1	1	3	3		1	3	1	2	3
cDC2	ENSG00000170954	19:53138831:A:G	8	4	-0.7864	0.133121	3.47568e-09	1	1	1	1	1	1	1	1	1	2	1	1	1	1	1	2	1	3	3	1	1	1	1		4	2	2	1	4
cDC2	ENSG00000171051	19:51751943:A:G	5	3	0.331391	0.0218531	6.07641e-52	1	1	1	1	1	1	1	1	1	1	1	1	1	1	1	1	1	1	1	1	1	4	4		1	2	1	2	4	0.64985
cDC2	ENSG00000171105	19:7183690:T:C	25	17	0.144484	0.0243658	3.03321e-09	3	3	3	3	1	2	3	3	1	2	1	3	3	2	3	3	2	3	3	3	2	3	3		2	4	2	2	4
cDC2	ENSG00000171466	19:9711216:C:CAA	28	11	0.197492	0.0341081	7.03128e-09	3	3	2	2	2	2	4	3	2	2	3	2	2	2	3	3	2	3	2	3	2	3	2		2	2	2	2	4
cDC2	ENSG00000171574	19:58401539:G:A	28	21	-0.167749	0.0440918	0.000142071	4	3	3	3	4	2	4	4	2	2	4	3	3	2	3	3	3	4	3	3	2	3	3		4	2	4	2	4
cDC2	ENSG00000172081	19:2072039:T:C	28	12	-0.0461568	0.0091835	5.00659e-07	3	3	2	2	2	2	2	2	2	2	3	3	3	2	3	2	2	3	3	3	2	3	3		2	2	2	2	3
cDC2	ENSG00000172270	19:582927:T:A	28	18	-0.0428034	0.0103384	3.46942e-05	3	3	3	3	3	2	3	3	2	2	3	3	3	2	3	3	2	3	3	3	2	3	4		2	2	2	2	4
cDC2	ENSG00000174652	19:9422137:A:C	28	21	0.112135	0.0164273	8.72313e-12	3	3	4	4	4	2	4	4	3	2	4	4	3	2	4	4	3	4	3	4	3	3	5		2	2	2	2	5
cDC2	ENSG00000174837	19:6877674:A:G	18	9	-0.434523	0.0699559	5.25195e-10	3	3	3	1	3	2	1	1	2	1	1	3	3	2	1	1	2	1	1	1	2	3	3		2	2	2	2	3
cDC2	ENSG00000175489	19:18402784:T:C	11	7	-0.0740528	0.0106065	2.91415e-12	1	1	1	1	1	1	1	1	1	1	1	1	1	1	1	1	2	3	3	4	1	3	3		3	2	2	2	4
