## Supplementary Tables for "Impact of rare and common genetic variation on cell type-specific gene expression in human blood" (part 16 of 33)

### Sheet: Supplementary Table 4 (continued)
Supplementary Table 4. List of the top common variant eQTL for all significant eGenes (FDR<5%) with cell type specificity information. For each significant (common variant) eQTL the gene, variant and cell type are specified as well as the effect size, standard error and p-value. Then for each of the cell types the cell type specificity scenario (1-5, as defined in the main text) is specified. The final column is the gene-level aggregated score, obtained as the max of all pairwise scores (1-5). When applicable, PromoterAI and SpliceAI scores for the corresponding variant (and gene, for PromoterAI) were included also.
cDC2	ENSG00000176293	19:58054063:C:T	16	9	0.256846	0.0554241	3.58346e-06	1	4	1	1	3	1	1	1	2	2	1	3	1	1	4	3	2	4	4	3	1	1	1		2	2	2	2	4
cDC2	ENSG00000176531	19:43504216:A:AC	28	21	0.203426	0.0215813	4.25935e-21	3	3	3	3	3	3	3	3	2	2	3	3	3	2	3	3	2	4	3	3	3	4	3		3	2	2	2	4
cDC2	ENSG00000176533	19:2703330:T:C	28	9	0.0926028	0.0164933	1.97055e-08	3	3	2	2	2	2	2	2	2	2	2	3	3	2	2	2	2	4	4	4	2	4	2		2	2	2	2	4
cDC2	ENSG00000176593	19:57983691:C:T	28	20	-0.243885	0.035634	7.69147e-12	4	4	4	3	3	2	3	4	2	2	4	4	4	2	4	4	4	3	3	4	2	3	3		4	2	2	2	4
cDC2	ENSG00000177599	19:11857623:G:A	20	7	-0.338264	0.0882737	0.000127112	3	3	3	1	1	2	1	1	3	2	1	2	2	1	3	2	2	2	1	1	2	3	2		2	2	2	2	3
cDC2	ENSG00000178904	19:32398231:T:TA	28	8	0.140876	0.0244627	8.47059e-09	3	3	2	2	2	2	2	2	2	2	3	3	2	2	2	2	2	3	2	2	2	3	3		2	2	2	2	3
cDC2	ENSG00000178935	19:57786664:A:AC	28	18	-0.147585	0.0236037	4.03593e-10	4	3	4	4	3	2	4	4	2	2	4	3	3	2	4	3	2	4	4	3	2	3	4		2	2	2	2	4
cDC2	ENSG00000178980	19:47769765:T:TCCATCCATC	28	18	0.118604	0.0242288	9.82292e-07	3	3	3	3	3	2	3	3	2	2	3	3	3	2	3	2	2	3	3	3	2	3	3		3	2	2	2	3
cDC2	ENSG00000178982	19:38638327:A:G	28	18	0.0550773	0.00923378	2.44994e-09	3	3	3	3	3	2	3	3	2	2	3	3	3	2	3	3	2	3	3	3	2	3	3		2	2	2	2	3
cDC2	ENSG00000179115	19:12915446:TA:T	28	12	-0.18612	0.0197102	3.62881e-21	3	4	2	2	2	2	2	2	2	2	4	3	2	2	4	4	2	3	3	4	2	4	3		2	2	2	2	4
cDC2	ENSG00000179134	19:39327638:T:C	28	8	-0.0688583	0.0191187	0.000316241	3	3	2	2	2	2	2	3	2	2	3	2	2	2	3	2	2	2	2	3	2	3	2		2	2	2	2	3
cDC2	ENSG00000179213	19:51246242:C:T	1	1	0.908189	0.175902	2.4298e-07	1	1	1	1	1	1	1	1	1	1	1	1	1	1	1	1	1	1	1	1	1	1	1		1	1	1	1	1
cDC2	ENSG00000179846	19:45224185:G:A	5	1	1.25848	0.296874	2.24407e-05	1	1	1	1	1	1	1	1	1	1	1	1	1	1	1	1	1	1	1	1	2	1	1		2	1	2	2	2
cDC2	ENSG00000179909	19:57709211:G:GCC	24	13	0.737602	0.164558	7.38312e-06	3	4	4	1	4	2	2	4	2	2	1	4	4	2	3	3	2	4	4	4	2	1	1		2	2	2	2	4
cDC2	ENSG00000181027	19:46773480:T:A	28	19	-0.157364	0.0295286	9.86473e-08	3	3	3	3	3	2	3	3	2	2	3	3	3	2	3	3	2	3	3	3	2	3	3		3	2	2	2	3
cDC2	ENSG00000181029	19:7682559:G:A	28	21	0.099734	0.0091279	8.63082e-28	4	4	4	4	4	2	4	4	3	2	4	4	4	2	4	4	2	4	4	4	2	4	4		2	4	3	2	4
cDC2	ENSG00000181588	19:1495278:C:T	14	1	-0.338269	0.0824016	4.04098e-05	1	1	1	2	1	2	2	2	1	1	2	1	1	2	2	1	2	1	1	1	1	2	2		1	2	2	2	2
cDC2	ENSG00000181666	19:37324214:G:A	28	15	-0.107662	0.0168984	1.87677e-10	4	3	4	2	3	2	2	2	2	2	3	3	4	2	4	3	2	5	5	3	2	3	4		2	2	2	2	5
cDC2	ENSG00000182141	19:21331795:A:T	28	23	0.185199	0.0164471	2.06098e-29	4	4	4	4	3	2	3	3	3	2	3	4	3	2	3	4	3	3	4	3	4	3	3		4	2	4	2	4
cDC2	ENSG00000182566	19:7714321:T:C	3	2	0.512768	0.0753235	9.92787e-12	1	1	1	1	1	1	1	1	1	1	1	1	1	1	1	1	1	1	1	1	1	4	1		1	1	1	2	4
cDC2	ENSG00000182986	19:52897507:C:A	28	19	-0.122629	0.0246132	6.28498e-07	3	3	4	3	4	2	4	4	2	3	4	3	4	2	4	4	2	4	4	4	2	4	4		2	2	2	2	4	-0.3393
cDC2	ENSG00000183617	19:3762928:G:A	28	24	0.140073	0.00918103	1.48505e-52	4	3	4	3	3	3	3	4	4	2	4	3	4	3	4	2	3	5	4	4	4	4	4		3	3	2	2	5	0.0062
cDC2	ENSG00000183647	19:57521114:G:C	27	8	-0.211592	0.0567977	0.000195028	3	2	3	2	1	2	2	2	2	2	3	2	3	2	3	2	2	3	2	3	2	2	2		2	2	2	2	3
cDC2	ENSG00000186230	19:57438168:T:C	28	26	0.424725	0.0291287	3.71034e-48	4	4	4	4	4	4	3	4	4	2	4	4	4	4	4	3	3	4	4	4	4	4	3		3	3	3	2	4
cDC2	ENSG00000186272	19:57485578:GTAAATATTCC:G	28	6	0.243007	0.0605248	5.94473e-05	3	2	2	2	2	2	2	2	2	2	3	2	2	2	3	2	2	2	2	2	2	3	3		2	2	2	2	3
cDC2	ENSG00000186300	19:2836317:C:G	28	8	-0.170429	0.0303185	1.89526e-08	3	3	3	2	2	2	2	2	2	2	3	2	2	2	3	2	2	2	2	2	2	3	3		2	2	2	2	3
cDC2	ENSG00000186529	19:15711016:GTGTGTA:G	1	1	0.273429	0.0762459	0.000335601	1	1	1	1	1	1	1	1	1	1	1	1	1	1	1	1	1	1	1	1	1	1	1		1	1	1	1	1
cDC2	ENSG00000186818	19:54657577:G:A	7	4	0.0750727	0.0144167	1.91579e-07	1	1	1	1	1	1	1	1	1	1	1	1	1	1	1	1	1	1	1	1	3	3	3		2	2	1	2	3
cDC2	ENSG00000187116	19:54308642:A:G	6	3	-0.12425	0.0223527	2.71925e-08	1	1	1	1	1	1	1	1	1	1	1	1	1	1	1	1	1	1	1	1	1	3	3		2	2	1	2	3
cDC2	ENSG00000187474	19:51910540:C:T	3	2	-0.34362	0.0717569	1.67891e-06	1	1	1	1	1	1	1	1	1	1	1	1	1	1	1	1	1	1	1	1	1	3	1		1	1	1	2	3
cDC2	ENSG00000187912	19:14614323:G:T	9	8	-0.568367	0.0278322	1.08294e-92	1	1	1	1	1	1	1	1	1	1	1	1	1	1	1	1	1	3	3	3	2	3	3		1	3	1	3	3
cDC2	ENSG00000188033	19:12619489:T:G	28	17	-0.0992055	0.0160159	5.85821e-10	3	3	2	3	3	2	3	3	2	2	3	3	3	2	3	4	2	4	4	3	2	4	3		2	2	2	2	4
cDC2	ENSG00000188171	19:20643010:CAA:C	28	20	-0.149914	0.0286879	1.73487e-07	3	3	3	3	3	2	3	3	2	2	3	3	3	2	3	3	3	5	5	5	2	3	3		2	2	3	2	5
cDC2	ENSG00000188227	19:37584963:C:CA	26	19	-0.298915	0.0625061	1.73409e-06	3	3	3	3	3	2	3	3	2	2	3	3	3	2	3	3	3	3	3	3	3	1	1		3	2	2	2	3
cDC2	ENSG00000188321	19:9432353:T:C	28	20	-0.40286	0.0532193	3.73741e-14	3	3	3	3	3	3	3	3	2	2	3	3	3	2	3	3	2	3	3	3	2	3	3		2	2	3	2	3
cDC2	ENSG00000188493	19:40698229:G:A	27	9	0.115515	0.0272758	2.28502e-05	4	4	2	2	2	2	2	2	2	1	2	2	2	2	3	2	2	3	4	3	2	4	4		2	2	2	2	4
cDC2	ENSG00000188785	19:57324870:T:C	28	17	0.164247	0.0396071	3.36992e-05	4	4	3	3	3	2	3	3	2	2	3	4	3	2	3	4	2	4	3	4	2	4	2		2	2	2	2	4
cDC2	ENSG00000189068	19:54045772:T:C	5	4	-0.542416	0.0764415	1.28579e-12	1	1	1	1	1	1	1	1	1	1	1	1	1	1	1	1	1	1	1	1	1	4	4		1	2	3	1	4
cDC2	ENSG00000189190	19:52780933:A:G	28	21	-0.220388	0.0308588	9.20935e-13	3	3	3	4	3	2	4	4	3	2	4	3	3	2	4	4	4	3	4	4	2	3	3		3	2	2	2	4
cDC2	ENSG00000196110	19:9324618:A:AC	28	12	0.234506	0.0578472	5.03745e-05	3	3	3	2	3	2	2	2	2	2	3	3	3	2	3	2	3	3	2	3	2	2	2		2	2	2	2	3
cDC2	ENSG00000196268	19:21433793:T:G	28	18	0.112486	0.0227464	7.60516e-07	4	4	3	4	3	2	3	4	2	2	3	3	4	2	3	3	2	3	3	4	2	3	3		2	2	2	2	4
cDC2	ENSG00000196605	19:9663248:C:CAAAAAAAA	28	17	-0.146627	0.0291605	4.94896e-07	4	4	4	4	3	2	4	4	2	2	4	2	3	2	4	3	2	4	4	4	2	4	3		2	2	2	2	4
cDC2	ENSG00000196684	19:16139927:G:C	28	13	0.26404	0.0442973	2.51262e-09	3	2	3	4	2	2	3	4	2	2	3	2	2	2	3	3	3	3	2	2	2	3	3		2	2	2	2	4
cDC2	ENSG00000196705	19:21151200:C:T	28	22	0.49408	0.0471939	1.19726e-25	4	4	4	4	4	2	4	4	2	2	4	4	4	2	4	4	4	4	4	4	4	4	4		4	2	4	2	4
cDC2	ENSG00000196757	19:11968256:AT:A	28	18	-0.179573	0.0414346	1.46494e-05	3	3	3	3	3	2	4	4	2	2	3	4	3	2	3	4	2	3	3	3	2	3	3		2	2	2	2	4
cDC2	ENSG00000196967	19:37151483:C:A	28	9	-0.0795779	0.0208838	0.000138684	4	3	2	3	2	2	2	4	2	2	3	2	3	2	4	2	2	3	2	2	2	2	2		2	2	2	2	4
cDC2	ENSG00000197013	19:21464593:G:A	28	24	0.220511	0.0306335	6.09366e-13	3	3	3	3	3	3	3	3	3	2	3	3	3	2	3	3	3	3	4	3	3	3	3		3	2	3	2	4
cDC2	ENSG00000197020	19:21707537:G:A	28	24	-0.198464	0.0153089	1.95739e-38	4	4	4	4	4	2	4	4	4	4	4	4	4	2	4	4	4	4	4	4	3	4	4		4	2	4	2	4
cDC2	ENSG00000197050	19:36962277:G:GTT	28	9	-0.136412	0.0342438	6.78954e-05	3	3	2	2	2	2	2	2	2	2	2	3	2	2	3	2	2	3	3	3	2	3	2		2	2	2	2	3
cDC2	ENSG00000197124	19:20027785:CA:C	28	12	-0.208309	0.0400764	2.01662e-07	3	3	2	3	3	2	2	2	2	2	3	2	2	2	3	2	2	3	3	3	2	4	4		2	2	2	2	4
cDC2	ENSG00000197134	19:22105168:T:C	28	23	0.407216	0.055609	2.42769e-13	3	3	3	4	3	4	3	3	3	2	3	3	3	2	3	4	4	3	3	3	4	4	3		4	2	2	2	4
cDC2	ENSG00000197372	19:23579699:T:C	28	19	-0.0716749	0.0185837	0.00011485	3	3	3	3	3	2	3	3	2	2	3	3	3	2	3	3	2	3	3	3	2	3	3		3	2	2	2	3
cDC2	ENSG00000197766	19:859368:G:T	27	24	0.608059	0.02588	4.55142e-122	3	3	3	3	3	3	3	3	3	2	3	3	3	3	3	1	3	3	3	3	3	4	4		2	3	2	3	4	0.1487
cDC2	ENSG00000197782	19:40022173:GT:G	28	19	0.211413	0.0487506	1.44686e-05	3	3	3	4	3	2	3	3	2	2	3	3	4	2	3	3	2	4	3	3	2	4	3		3	2	2	2	4
cDC2	ENSG00000197841	19:34749535:C:T	28	13	0.191197	0.0442626	1.56307e-05	3	3	2	3	3	2	2	2	2	2	3	3	2	2	3	2	2	3	3	3	2	3	3		2	2	2	2	3
cDC2	ENSG00000197928	19:53269693:A:G	27	19	-0.201974	0.032278	3.91665e-10	3	3	3	3	4	2	3	3	2	2	3	3	3	2	3	3	2	3	3	3	1	4	3		4	2	2	2	4
cDC2	ENSG00000197933	19:11738921:C:T	28	19	0.471863	0.058063	4.40963e-16	4	4	4	4	4	2	4	4	2	2	4	4	4	2	4	4	2	4	4	4	2	4	4		3	2	2	2	4	0.1729
cDC2	ENSG00000197961	19:9497534:C:CA	28	20	0.082669	0.0195927	2.44981e-05	3	3	3	3	3	2	3	3	2	2	3	3	3	2	3	3	3	3	3	3	2	3	3		3	2	2	2	3
cDC2	ENSG00000198131	19:58273861:C:T	28	19	-0.127716	0.0200815	2.01948e-10	4	4	4	4	4	2	4	4	3	2	4	4	4	2	4	3	2	4	3	4	2	4	4		2	2	2	2	4
cDC2	ENSG00000198429	19:11901978:C:CT	28	15	-0.164459	0.0454372	0.000295199	3	3	3	3	3	2	3	3	2	2	3	3	3	2	3	2	2	3	3	2	2	3	2		2	2	2	2	3
cDC2	ENSG00000198453	19:36997775:G:GA	28	20	0.175679	0.031304	1.9998e-08	3	3	4	2	3	2	3	3	2	2	3	4	3	2	3	4	3	3	3	4	3	3	3		4	2	2	2	4
cDC2	ENSG00000198466	19:57840075:CAAAAAAAAAAAAAAAAAA:C	28	19	0.0951751	0.0202068	2.47645e-06	4	3	4	4	4	4	3	4	2	2	4	3	3	2	4	3	2	4	4	3	2	4	3		2	2	2	2	4
cDC2	ENSG00000198723	19:7494700:T:C	20	10	-0.247012	0.055034	7.17733e-06	3	3	3	1	2	2	2	2	2	1	1	3	2	1	1	1	1	3	3	3	2	3	3		2	1	2	2	3
cDC2	ENSG00000203326	19:53365706:G:C	28	20	-0.243822	0.0296955	2.19861e-16	4	4	4	4	4	2	4	4	4	2	4	4	4	2	4	4	2	4	4	4	4	4	3		2	2	2	2	4	-0.2101
cDC2	ENSG00000204524	19:57332814:T:G	28	10	-0.110564	0.0258896	1.94936e-05	3	3	3	2	2	2	2	2	2	2	3	3	3	2	3	2	2	3	2	2	2	3	2		2	2	2	2	3
cDC2	ENSG00000204577	19:54228808:G:C	13	6	0.142683	0.0135893	8.66414e-26	3	1	1	3	1	2	1	1	1	1	1	1	3	2	1	1	2	1	1	1	1	3	3		2	2	2	2	3
cDC2	ENSG00000204920	19:43946601:TAA:T	28	17	0.184869	0.0427614	1.53742e-05	3	3	3	3	3	2	3	3	2	2	3	3	3	2	3	2	2	3	3	3	2	3	3		2	2	2	2	3
cDC2	ENSG00000213096	19:24012124:A:G	28	16	0.0486952	0.0128828	0.000156915	3	3	3	2	3	2	3	3	2	2	3	3	2	2	3	3	2	3	3	3	2	3	3		2	2	2	2	3
cDC2	ENSG00000213793	19:52921305:A:T	28	16	-0.160896	0.0368331	1.25249e-05	3	3	3	3	3	2	3	3	2	2	3	3	3	2	3	2	2	3	3	3	2	3	2		2	2	2	2	3
cDC2	ENSG00000213889	19:45473588:GC:G	28	7	-0.152916	0.0358368	1.98104e-05	3	3	2	2	2	2	2	2	2	2	3	2	2	2	3	2	2	2	2	2	2	3	3		2	2	2	2	3
cDC2	ENSG00000213965	19:32716454:C:CA	28	19	0.0940472	0.0171903	4.47638e-08	3	3	3	3	3	2	3	3	2	2	3	3	3	2	3	3	2	3	3	3	2	3	3		4	2	2	2	4
cDC2	ENSG00000216490	19:18173841:G:T	28	9	-0.0619056	0.0090407	7.51868e-12	3	3	2	2	2	2	2	2	2	2	3	2	2	2	2	2	2	4	4	4	2	4	4		2	2	2	2	4	0.02065
cDC2	ENSG00000219665	19:11962145:T:C	28	15	0.140281	0.0266869	1.46778e-07	5	3	3	2	5	2	3	5	2	2	5	5	5	2	5	2	2	2	3	5	2	4	4		2	2	2	2	5
cDC2	ENSG00000220201	19:10305768:G:A	7	3	0.2515	0.0587024	1.83303e-05	1	1	1	1	1	1	1	1	1	1	1	1	1	1	1	1	1	1	1	1	2	4	4		1	2	2	2	4
cDC2	ENSG00000221923	19:52385367:T:G	28	21	0.327815	0.0264856	3.47687e-35	3	3	3	2	4	4	3	3	2	2	3	3	3	2	3	4	3	3	4	4	2	3	3		3	3	2	2	4
cDC2	ENSG00000221983	19:18587608:C:A	28	10	-0.0242517	0.00394659	7.99722e-10	3	2	2	4	2	2	3	2	2	2	3	2	2	2	3	2	2	4	4	2	2	4	4		2	2	2	2	4
cDC2	ENSG00000223547	19:12043984:G:C	28	14	0.202626	0.0461324	1.12174e-05	4	3	3	3	3	2	2	4	2	2	4	4	4	2	4	2	2	2	2	4	2	4	3		2	2	2	2	4
cDC2	ENSG00000225975	19:36710280:CTT:C	28	10	-0.228045	0.0528059	1.57059e-05	2	3	2	2	2	2	2	2	2	2	3	2	3	2	3	2	2	4	4	3	2	3	3		2	2	2	2	4
cDC2	ENSG00000227500	19:1901364:C:CT	28	10	0.121524	0.0224194	5.94295e-08	3	3	3	2	2	2	2	2	2	2	3	2	2	2	3	2	2	4	2	2	2	3	4		2	3	2	2	4
cDC2	ENSG00000228300	19:1277276:G:C	28	18	0.0700999	0.0119802	4.87703e-09	3	3	3	3	3	2	3	4	2	2	3	4	4	2	3	3	2	3	4	3	2	4	3		2	2	2	2	4
cDC2	ENSG00000229676	19:22755073:CAA:C	21	15	-0.706452	0.181918	0.000103022	3	3	3	1	3	2	1	1	3	2	1	3	3	2	3	3	3	3	3	3	1	1	1		2	2	3	2	3
cDC2	ENSG00000229833	19:7620957:G:A	28	17	-0.0549825	0.0141561	0.000102739	3	3	3	2	4	2	4	3	2	3	3	3	4	2	3	2	2	4	3	3	2	3	3		2	2	2	2	4
cDC2	ENSG00000232220	19:53927968:T:C	9	1	0.95304	0.204876	3.29074e-06	1	1	1	1	1	2	1	1	1	1	1	1	1	2	1	1	1	1	1	1	2	2	2		1	2	2	2	2
cDC2	ENSG00000232677	19:36315968:G:C	23	16	-0.216389	0.0470457	4.23417e-06	3	1	3	3	3	2	3	1	3	2	3	1	3	2	4	3	3	4	3	4	2	1	1		3	2	2	2	4
cDC2	ENSG00000233493	19:55395258:T:C	28	11	-0.175947	0.0404646	1.37281e-05	3	3	2	2	3	2	2	2	2	2	4	2	3	2	3	2	2	3	3	2	2	3	3		2	2	2	2	4
cDC2	ENSG00000233927	19:8325296:C:CTTTTTTTT	27	9	-0.0792797	0.0156023	3.74887e-07	1	3	3	2	2	2	2	3	2	2	3	2	4	2	3	2	2	2	2	2	2	3	2		3	2	2	2	4
cDC2	ENSG00000235034	19:50719036:G:A	8	3	1.27543	0.176638	5.17727e-13	1	1	1	1	1	1	1	1	1	2	1	3	1	1	1	3	1	1	1	1	1	1	1		2	2	2	2	3
cDC2	ENSG00000237440	19:20596544:CA:C	28	15	0.105097	0.0307957	0.000643197	3	3	3	3	2	2	3	2	2	2	3	3	3	2	3	3	2	3	3	3	2	2	3		2	2	2	2	3
cDC2	ENSG00000239961	19:54346074:A:C	7	6	-0.288465	0.0594215	1.20654e-06	1	1	1	1	1	1	1	1	1	1	1	1	1	1	1	1	1	1	3	1	1	3	3		3	2	1	3	3
cDC2	ENSG00000239998	19:54581706:A:G	8	3	-0.099775	0.0202088	7.9247e-07	1	1	1	1	1	1	1	1	1	2	1	1	1	1	1	1	1	1	1	1	1	3	3		2	2	2	2	3
cDC2	ENSG00000244482	19:54222756:T:C	3	3	0.322362	0.0448259	6.41169e-13	1	1	1	1	1	1	1	1	1	1	1	1	1	1	1	1	1	1	1	1	1	3	3		1	1	1	1	3
cDC2	ENSG00000254415	19:51626895:T:TTTTTG	10	8	-0.670224	0.0332531	2.42122e-90	1	1	1	1	1	1	1	1	1	1	1	1	1	1	1	1	1	4	4	4	1	4	4		4	2	2	4	4
cDC2	ENSG00000254858	19:18186846:A:T	28	11	0.146453	0.0304869	1.55689e-06	3	4	2	2	2	2	2	2	2	2	2	4	2	2	3	2	2	4	4	4	2	3	3		3	2	2	2	4
cDC2	ENSG00000256060	19:57353781:C:T	28	18	-0.140312	0.0322453	1.35285e-05	4	4	4	3	3	2	3	3	2	2	3	3	3	2	3	3	2	4	4	4	2	4	4		2	2	2	2	4
cDC2	ENSG00000256229	19:20118132:A:G	28	17	-0.228943	0.0552372	3.40227e-05	4	4	4	3	4	2	2	2	2	2	3	4	4	2	4	3	2	4	4	4	3	3	3		2	2	2	2	4
cDC2	ENSG00000256771	19:19859304:C:T	28	19	-0.214849	0.0366793	4.69926e-09	3	4	4	2	4	2	4	4	2	2	4	4	4	2	4	3	4	3	4	3	2	4	3		3	2	2	2	4
cDC2	ENSG00000257704	19:47279666:T:A	28	18	-0.322677	0.0420579	1.69069e-14	3	3	3	3	3	2	3	2	2	2	3	3	3	2	3	3	3	3	3	3	2	3	3		2	2	2	2	3
cDC2	ENSG00000261824	19:27893865:G:A	28	13	0.187699	0.0344993	5.30843e-08	3	3	3	2	3	2	2	3	2	2	3	3	3	2	3	2	2	3	2	2	2	3	3		2	2	2	2	3
cDC2	ENSG00000267053	19:36397091:A:AT	14	7	0.397724	0.0796015	5.83984e-07	1	1	1	1	1	1	1	1	2	1	1	1	1	2	3	3	3	3	3	3	2	1	1		2	2	2	2	3
cDC2	ENSG00000267058	19:43793523:G:T	7	2	-0.350278	0.0917894	0.000135572	1	1	1	1	1	1	1	1	1	1	1	2	1	1	1	1	1	3	2	1	1	1	1		2	2	2	1	3
cDC2	ENSG00000267100	19:10667269:G:T	28	19	0.0820477	0.019569	2.75597e-05	3	3	3	3	3	2	3	3	2	2	3	3	3	2	3	3	3	3	3	3	2	3	3		2	2	2	2	3
cDC2	ENSG00000267169	19:14137371:TTCGCCCCCGAGGGGTTCGGATCCCGCTC:T	28	10	-0.142582	0.0320722	8.76236e-06	3	3	2	2	3	2	2	2	2	2	4	2	2	2	2	2	2	3	4	4	2	3	4		2	2	2	2	4
cDC2	ENSG00000267174	19:11321225:G:A	7	4	-0.400506	0.0362198	2.01291e-28	1	1	1	1	1	1	1	1	1	1	1	1	1	1	1	1	1	1	1	1	2	4	4		1	2	3	2	4
cDC2	ENSG00000267265	19:54962842:G:A	28	28	0.603298	0.0351477	4.88376e-66	3	3	3	4	3	4	3	3	3	3	3	3	4	3	3	4	3	4	4	4	4	4	4		4	3	3	4	4
cDC2	ENSG00000267379	19:14418120:CA:C	27	17	-0.22431	0.0354146	2.39154e-10	3	3	3	3	3	2	3	3	2	2	3	3	3	2	3	3	2	3	3	3	2	1	3		2	2	2	2	3
cDC2	ENSG00000267550	19:5252000:T:TG	3	1	-0.524498	0.131809	6.91434e-05	1	1	1	1	1	1	1	1	1	1	1	1	1	1	1	1	1	1	1	1	1	1	1		2	1	1	2	2
cDC2	ENSG00000267551	19:3156409:GCACACACATGAA:G	13	6	-0.18978	0.0458865	3.53621e-05	3	1	3	1	1	2	1	3	1	2	1	1	1	2	1	1	1	1	1	1	1	3	3		2	2	2	2	3
cDC2	ENSG00000267571	19:5904777:G:C	28	18	0.185453	0.0435774	2.08393e-05	3	3	3	4	3	2	3	3	2	2	4	3	3	2	3	3	2	3	3	3	2	3	3		2	2	2	2	4
cDC2	ENSG00000267575	19:27805162:A:G	28	19	0.234169	0.0452472	2.27508e-07	3	3	3	3	3	2	3	3	2	2	3	3	3	2	3	3	2	3	3	3	2	4	3		4	2	2	2	4
cDC2	ENSG00000267672	19:36998337:G:A	28	15	0.182812	0.0549585	0.000879888	3	5	3	4	4	2	3	2	2	2	5	3	5	2	3	3	2	5	3	2	2	3	2		2	2	2	2	5
cDC2	ENSG00000267751	19:563639:T:C	19	8	-0.369637	0.0469892	3.64926e-15	1	3	1	1	1	2	3	2	2	2	1	3	3	2	3	3	2	1	1	1	2	4	1		2	2	2	2	4
cDC2	ENSG00000267757	19:45641767:G:T	25	19	-0.474826	0.0593032	1.17775e-15	4	1	4	4	4	2	4	4	2	2	4	4	4	2	4	4	4	1	4	4	4	4	4		1	2	4	2	4
cDC2	ENSG00000267855	19:8311320:G:A	28	17	-0.149284	0.0357345	2.94596e-05	3	3	3	3	3	2	3	3	2	2	3	3	3	2	4	2	2	3	4	3	2	4	4		2	2	2	2	4
cDC2	ENSG00000267871	19:57258007:AT:A	28	8	-0.22728	0.047058	1.36679e-06	3	3	2	2	2	2	3	2	2	2	3	3	2	2	3	2	2	2	2	3	2	2	2		2	2	2	2	3
cDC2	ENSG00000267939	19:8051222:A:G	9	2	-0.453099	0.111352	4.72023e-05	1	1	1	1	1	2	1	1	1	1	1	1	1	2	1	1	3	1	1	1	2	1	1		2	2	2	2	3
cDC2	ENSG00000268001	19:48256108:A:T	28	20	0.156981	0.0236274	3.05238e-11	5	3	3	3	5	2	3	3	3	2	3	3	3	2	5	3	2	3	3	4	2	3	3		3	2	2	2	5
cDC2	ENSG00000268030	19:18563344:CT:C	28	17	-0.147894	0.0414657	0.000361552	3	3	4	3	3	2	4	4	2	2	3	3	3	2	3	3	2	3	4	3	2	3	2		2	2	2	2	4
cDC2	ENSG00000268081	19:21585822:C:CA	28	25	-0.425368	0.0406655	1.31611e-25	3	3	3	3	3	3	3	3	3	3	3	3	3	2	4	3	3	3	3	3	3	3	4		3	2	3	2	4
cDC2	ENSG00000268112	19:17738321:C:CAAAAAAAA	28	10	-0.218228	0.053399	4.37453e-05	4	3	2	2	4	2	2	2	2	2	3	2	2	2	2	2	2	3	3	2	2	3	3		4	2	2	2	4
cDC2	ENSG00000268119	19:21481399:G:C	16	11	-0.46466	0.0683152	1.03382e-11	1	1	1	1	1	4	1	1	4	2	1	1	1	2	4	4	4	4	4	4	4	1	1		4	2	2	2	4
cDC2	ENSG00000268362	19:24047596:CTTT:C	28	20	0.171736	0.0328966	1.78452e-07	3	4	4	4	4	3	4	4	2	2	4	4	4	2	3	3	2	3	3	4	2	3	3		2	4	2	2	4
cDC2	ENSG00000268500	19:51630481:G:A	10	8	-0.392407	0.0259093	8.12512e-52	1	1	1	1	1	1	1	1	1	1	1	1	1	1	1	1	1	4	4	4	1	4	4		4	2	2	3	4
cDC2	ENSG00000268516	19:58279309:T:C	28	19	-0.249063	0.0323185	1.29306e-14	4	3	4	3	3	2	4	4	4	2	3	4	4	2	4	4	2	4	4	4	2	3	4		2	2	2	2	4
cDC2	ENSG00000268518	19:50519885:A:C	2	2	0.469244	0.095414	8.74452e-07	1	1	1	1	1	1	1	1	1	1	1	1	1	1	1	1	1	1	1	1	1	3	1		1	1	1	1	3
cDC2	ENSG00000268810	19:46343508:TTTCC:T	16	9	0.359749	0.0822588	1.22339e-05	1	1	1	3	1	2	3	3	1	1	3	1	1	2	3	3	3	1	3	1	2	1	1		2	2	2	2	3
cDC2	ENSG00000268895	19:58339390:G:C	28	16	-0.372837	0.0607646	8.47529e-10	4	4	4	3	2	2	4	2	2	2	4	3	4	2	4	3	2	4	4	4	2	4	3		2	2	2	2	4
cDC2	ENSG00000269044	19:16645679:T:TG	28	2	-0.170096	0.0450465	0.000159363	3	2	2	2	2	2	2	2	2	2	2	2	2	2	2	2	2	2	2	2	2	2	2		2	2	2	2	3
cDC2	ENSG00000269066	19:17075317:A:C	20	7	-0.169566	0.0392216	1.53732e-05	1	1	1	2	1	2	2	1	2	1	3	1	2	2	3	2	2	1	3	3	2	3	3		2	2	2	2	3
cDC2	ENSG00000269343	19:57786321:G:A	28	18	-0.144797	0.0194983	1.1184e-13	4	3	3	3	3	2	4	4	2	2	4	4	3	2	3	3	2	4	3	3	2	4	3		2	2	2	2	4
cDC2	ENSG00000269404	19:50433949:C:G	11	1	0.0846466	0.0224428	0.000162163	1	1	1	1	1	2	1	1	1	1	1	1	1	1	1	1	2	2	2	2	2	1	1		2	2	2	2	2
cDC2	ENSG00000269688	19:38920934:CAT:C	28	15	0.148013	0.0393191	0.000166948	3	3	3	2	3	2	2	2	2	2	3	3	3	2	3	3	2	3	3	3	2	3	3		2	2	2	2	3
cDC2	ENSG00000269858	19:40799888:CTCTG:C	28	10	0.102871	0.0153782	2.24132e-11	2	2	2	2	2	2	2	2	2	2	3	2	3	2	3	3	2	4	4	3	2	4	4		2	2	2	2	4
cDC2	ENSG00000270760	19:36048856:AC:A	7	1	0.242073	0.0656752	0.00022789	1	1	1	1	1	1	1	1	1	1	1	1	1	1	1	1	1	1	1	1	2	2	2		1	2	2	2	2
cDC2	ENSG00000271717	19:8212829:A:G	28	17	0.288706	0.0728156	7.34295e-05	3	3	3	3	3	2	3	3	3	2	3	3	3	2	3	2	2	3	2	2	2	3	3		3	2	2	2	3
cDC2	ENSG00000275395	19:39961769:T:C	19	16	1.09956	0.092466	1.30971e-32	3	3	3	1	1	2	3	3	3	2	3	3	3	2	3	3	3	4	4	1	1	1	3		1	1	1	1	4
cDC2	ENSG00000277587	19:9718898:G:A	2	1	-0.606512	0.0834999	3.7683e-13	1	1	1	1	1	1	1	1	1	1	1	1	1	1	1	1	1	1	1	1	1	1	1		1	2	1	1	2
cDC2	ENSG00000282951	19:40793580:T:G	26	15	-0.187543	0.0441054	2.11723e-05	3	1	5	4	2	2	3	3	2	2	3	3	3	2	4	3	2	3	4	3	1	3	2		2	2	2	2	5
cDC2	ENSG00000283103	19:58326586:TCACCCTCAGCCTCACACAGGCACCCTCAGCTCTCACACAGGCACCCTCAGCCCTCACACAGCCGCCCTCACCCTCAGCCTCACACAGG:T	28	18	0.177457	0.0339617	1.73957e-07	4	4	4	3	4	2	4	4	2	2	3	4	4	2	4	4	2	4	4	3	2	4	2		4	2	2	2	4
cDC2	ENSG00000286177	19:41218782:C:CGT	28	7	0.416441	0.0944517	1.03828e-05	3	3	2	2	2	2	3	2	2	2	3	3	3	2	2	2	2	2	2	2	2	2	2		2	2	2	2	3
cDC2	ENSG00000288742	19:54375469:T:C	4	3	-0.466673	0.099809	2.93007e-06	1	1	1	1	1	1	1	1	1	1	1	1	1	1	1	1	1	1	1	1	1	3	1		3	1	1	2	3
cDC2	ENSG00000289115	19:42061531:T:C	28	19	-0.346638	0.0622653	2.58989e-08	4	4	3	4	4	2	3	3	2	2	4	3	4	2	4	3	2	4	3	3	2	4	3		3	2	2	2	4
cDC2	ENSG00000289298	19:41551160:C:CT	27	18	-0.332851	0.0507564	5.45995e-11	4	4	4	4	4	2	3	4	2	2	4	4	4	2	4	4	3	3	3	3	2	1	3		2	2	2	2	4
cDC2	ENSG00000289471	19:3178374:G:A	16	7	0.599875	0.104881	1.06788e-08	3	3	2	2	2	2	1	1	2	1	1	3	2	2	1	1	1	1	1	1	3	4	4		1	2	2	1	4
cDC2	ENSG00000290427	19:7002983:T:C	6	5	0.6148	0.0472979	1.24841e-38	3	3	1	1	1	1	1	1	1	1	1	1	1	1	1	1	1	1	1	1	1	3	3		1	1	1	2	3
cDC2	ENSG00000291083	19:40908576:G:A	4	3	-0.66401	0.069151	7.81589e-22	1	1	1	1	1	1	1	1	1	1	1	4	1	1	1	1	1	1	1	1	1	1	1		1	2	3	1	4
cDC2	ENSG00000291114	19:51213227:C:T	12	7	0.857928	0.177183	1.28506e-06	1	1	1	3	1	1	3	2	1	2	3	1	1	2	3	3	3	1	1	1	1	1	1		1	2	2	1	3
cDC2	ENSG00000291131	19:53204792:T:C	28	21	-0.275315	0.0366397	5.72901e-14	3	3	3	3	3	2	3	3	2	2	3	3	3	2	3	3	3	4	4	3	2	4	3		4	2	3	2	4
cDC2	ENSG00000291230	19:50342447:G:A	13	6	-0.240563	0.0110993	3.63137e-104	1	1	1	1	1	2	1	1	1	1	1	1	1	1	1	1	2	4	3	2	2	4	4		5	2	2	2	5
cDC2	ENSG00000003393	2:201701688:T:C	28	19	-0.552959	0.112645	9.15951e-07	3	3	3	3	3	2	3	3	3	2	3	3	3	2	3	3	2	3	3	3	2	3	3		2	2	2	2	3
cDC2	ENSG00000005436	2:75649064:T:G	28	11	0.0795673	0.0195983	4.90936e-05	4	4	2	2	4	2	2	2	2	2	4	4	4	2	3	2	2	3	2	2	2	3	3		2	2	2	2	4
cDC2	ENSG00000006607	2:241457904:A:C	28	20	0.0674597	0.0143246	2.48481e-06	3	3	3	3	3	2	3	3	2	2	3	3	3	2	3	3	3	3	3	3	2	3	3		3	2	2	2	3
cDC2	ENSG00000007001	2:157931760:T:TACACACACACACACACACAC	17	6	-0.619848	0.14592	2.15814e-05	3	3	3	2	3	2	1	2	2	2	1	1	3	2	1	2	1	1	1	2	2	1	1		2	1	2	1	3
cDC2	ENSG00000008869	2:37032884:G:GT	28	10	-0.0631097	0.0146647	1.68105e-05	3	3	2	4	2	2	2	2	2	2	3	3	2	2	4	2	2	3	3	3	2	2	2		2	2	2	2	4
cDC2	ENSG00000018510	2:177304573:A:G	28	5	0.0575242	0.0145736	7.90887e-05	3	3	2	2	2	2	2	2	2	2	2	2	2	2	2	2	2	2	2	2	2	3	3		2	2	2	2	3
cDC2	ENSG00000019169	2:118960118:A:AAAT	6	5	-0.368534	0.0359634	1.21487e-24	1	1	1	1	1	1	1	1	1	1	1	1	1	1	1	1	1	1	1	1	1	3	3		3	3	1	2	3
cDC2	ENSG00000021574	2:32043217:A:C	28	6	0.191675	0.0462424	3.39811e-05	2	2	3	2	2	2	2	2	2	2	2	2	2	2	3	2	2	2	3	3	2	3	2		2	2	2	2	3
cDC2	ENSG00000034510	2:84904453:A:G	28	17	-0.0671649	0.00716257	6.77462e-21	3	3	3	3	2	2	3	3	2	2	3	3	3	2	3	3	2	2	3	2	2	3	2		3	3	2	3	3
cDC2	ENSG00000035115	2:159140:C:CTTT	28	22	-0.089843	0.0233374	0.000118245	3	3	3	3	3	3	3	3	3	2	3	3	3	2	3	3	2	3	3	3	2	3	3		3	3	2	2	3
cDC2	ENSG00000036257	2:224485703:T:C	28	15	0.0316819	0.00787445	5.73701e-05	3	3	3	3	3	2	3	3	2	2	3	3	3	2	3	3	2	3	2	2	2	4	2		2	2	2	2	4
cDC2	ENSG00000040933	2:98502310:G:GGCTTGGAGGCTGTACCT	28	14	0.119343	0.0113356	6.40551e-26	4	3	4	2	2	2	2	3	2	2	2	3	4	2	3	3	2	4	3	2	2	3	3		4	2	2	2	4
cDC2	ENSG00000042493	2:85397704:AAAAG:A	27	25	0.109948	0.0110253	2.01399e-23	4	4	4	4	4	4	3	3	3	4	3	4	4	2	1	3	3	4	4	4	4	3	3		4	4	4	2	4
cDC2	ENSG00000057935	2:42554635:A:G	28	9	-0.139737	0.0189814	1.8151e-13	2	3	2	2	2	2	2	2	2	2	2	3	3	2	2	2	2	4	4	4	2	3	2		3	2	2	2	4
cDC2	ENSG00000064989	2:187424445:T:TCTC	11	6	-0.268596	0.0248667	3.38931e-27	1	1	1	1	1	1	1	1	1	2	1	3	1	1	1	2	2	1	1	1	1	4	3		4	3	2	2	4
cDC2	ENSG00000065911	2:74176083:T:TACAC	28	7	0.0807443	0.0151196	9.27602e-08	3	3	3	2	2	2	2	2	2	2	3	2	2	2	2	2	2	2	2	2	3	3	2		2	2	2	2	3
cDC2	ENSG00000068024	2:239223512:A:T	28	19	-0.0724056	0.0154586	2.81535e-06	3	3	3	3	3	2	3	3	2	2	3	3	3	2	3	2	3	3	3	3	2	4	4		3	2	2	2	4
cDC2	ENSG00000068654	2:86104447:GTT:G	28	18	0.11516	0.0219168	1.48494e-07	3	4	4	4	3	2	4	4	2	2	3	3	3	2	3	3	2	3	3	3	2	3	3		2	2	2	2	4
cDC2	ENSG00000071054	2:101647014:A:G	27	14	0.0637657	0.0145413	1.15908e-05	2	3	3	3	2	2	3	2	2	2	3	3	3	2	3	2	2	3	3	3	3	1	3		2	2	2	2	3
cDC2	ENSG00000071073	2:98747327:A:G	28	20	0.0973748	0.0208251	2.92752e-06	3	3	3	3	3	2	3	3	3	2	3	3	3	2	3	3	3	3	3	4	2	3	2		4	2	2	2	4
cDC2	ENSG00000071967	2:171519711:A:G	14	8	-0.14041	0.0198758	1.61333e-12	1	1	1	1	1	3	3	1	1	2	1	1	1	2	3	3	3	1	1	1	1	4	4		2	2	2	2	4
cDC2	ENSG00000079246	2:216086524:A:G	28	19	0.0330994	0.00769538	1.69869e-05	3	3	3	3	3	2	3	3	2	2	3	3	3	2	3	3	2	3	3	3	2	3	3		3	2	2	2	3
cDC2	ENSG00000079785	2:15611517:A:AC	28	17	0.0733507	0.0167809	1.23634e-05	3	3	3	2	3	2	3	3	2	2	3	2	3	2	3	2	4	4	3	3	3	4	3		2	2	2	2	4
cDC2	ENSG00000081320	2:196268410:T:TA	28	12	0.107953	0.00998586	3.06782e-27	3	3	2	2	2	2	2	2	2	2	2	3	3	2	2	2	2	3	3	2	2	3	3		3	4	2	3	4
cDC2	ENSG00000082153	2:200773483:C:G	28	4	0.0417117	0.01168	0.000355343	2	2	2	2	2	2	2	2	2	2	3	2	2	2	2	2	2	3	2	2	2	3	2		2	2	2	2	3
cDC2	ENSG00000082258	2:134925859:CTT:C	28	13	0.122891	0.0273194	6.85044e-06	3	3	3	2	3	2	4	3	2	2	4	3	3	2	3	2	2	3	2	2	2	4	2		2	2	2	2	4
cDC2	ENSG00000084754	2:26178889:A:AGGAGGCGGAGGAGGAGGCGGAGGCGGAGGC	28	3	-0.0270392	0.0063942	2.35035e-05	2	2	2	2	2	2	2	2	2	2	2	2	2	2	3	2	2	2	2	2	2	3	2		2	2	2	2	3
cDC2	ENSG00000085982	2:233570731:G:A	28	20	-0.0757747	0.018271	3.36455e-05	3	3	3	3	3	2	3	3	3	2	3	3	3	2	3	3	3	3	3	3	3	3	2		2	2	2	2	3
cDC2	ENSG00000088179	2:119986951:T:TTTA	28	11	-0.0812466	0.0207212	8.82053e-05	3	3	3	3	3	2	2	2	2	2	2	3	3	2	3	2	2	2	3	2	2	2	3		2	2	2	2	3
cDC2	ENSG00000091106	2:32264782:T:C	16	4	0.147776	0.0222906	3.36727e-11	1	1	1	1	1	2	1	1	2	1	1	2	1	2	1	1	2	3	3	3	2	2	2		2	2	2	2	3	-0.03525
cDC2	ENSG00000091436	2:173049830:G:T	26	21	-0.084165	0.0105962	1.97426e-15	3	1	3	3	3	2	3	3	2	2	3	1	3	3	3	3	3	3	3	3	3	4	4		4	3	2	2	4
cDC2	ENSG00000095002	2:47541647:C:T	28	18	0.161814	0.0416884	0.00010381	3	3	3	3	3	2	3	3	2	2	3	3	3	2	3	3	2	3	3	3	2	3	3		2	2	2	2	3
cDC2	ENSG00000114978	2:74164532:T:A	28	20	0.0523363	0.0102728	3.49346e-07	3	3	4	4	4	2	3	3	2	2	3	4	4	2	3	3	2	4	4	4	2	4	4		3	3	2	2	4
cDC2	ENSG00000114999	2:112501094:G:A	28	10	-0.0653442	0.015978	4.32033e-05	3	4	2	4	2	2	4	2	2	2	4	4	2	2	4	2	2	3	2	2	2	2	3		2	2	2	2	4
cDC2	ENSG00000115053	2:231461706:C:T	28	15	0.0359899	0.00828011	1.38295e-05	3	3	3	3	2	2	3	3	2	2	3	3	3	2	3	3	3	3	2	2	2	3	2		2	2	2	2	3
cDC2	ENSG00000115073	2:97612129:G:A	28	9	-0.0774478	0.0187035	3.46071e-05	3	3	3	2	2	2	2	2	2	2	3	3	3	2	3	2	2	2	3	2	2	2	2		2	2	2	2	3
cDC2	ENSG00000115091	2:114007354:ATACTC:A	28	14	0.0621952	0.0125628	7.39299e-07	3	3	3	2	2	2	2	3	2	2	3	3	3	2	3	2	2	3	3	2	3	3	3		2	2	2	2	3
cDC2	ENSG00000115107	2:119264809:C:T	5	2	-0.275018	0.0374825	2.18036e-13	1	1	1	1	1	1	1	1	1	1	1	1	1	1	1	1	1	1	1	1	2	3	1		1	2	2	1	3
cDC2	ENSG00000115109	2:120069128:CAAAAAAAAAAAAAAAAAAAAA:C	28	15	0.27516	0.0690044	6.67529e-05	3	3	2	3	2	2	2	3	2	2	3	2	2	2	3	3	2	3	4	3	2	4	3		2	4	4	2	4
cDC2	ENSG00000115112	2:121134596:G:GGTGTGTGTGTGAAAGTATGTGTGATGTGTGTGTGGTGT	11	4	0.579201	0.132193	1.17871e-05	1	1	1	2	1	1	3	1	1	1	2	1	1	2	1	1	2	1	1	1	2	3	3		1	2	1	2	3
cDC2	ENSG00000115129	2:24110765:T:TC	15	4	-0.426101	0.072124	3.46501e-09	1	1	1	1	1	2	1	1	2	2	1	1	1	2	1	1	2	1	2	4	2	3	3		2	2	2	2	4
cDC2	ENSG00000115138	2:25161587:C:CGCCGCTGCT	28	22	0.593152	0.0525809	1.63339e-29	4	4	4	4	4	2	4	4	4	2	4	4	4	2	4	4	4	4	4	4	4	4	4		4	2	2	2	4
cDC2	ENSG00000115145	2:152141138:CAA:C	28	12	0.0754838	0.0188991	6.49593e-05	3	3	2	2	3	2	2	3	2	2	3	3	3	2	4	2	2	3	3	2	2	3	2		2	2	2	2	4
cDC2	ENSG00000115159	2:156496669:C:CTT	28	10	-0.119288	0.0146112	3.23701e-16	2	3	3	2	2	2	2	2	2	2	3	3	2	2	3	2	2	2	3	2	2	3	3		3	2	2	2	3
cDC2	ENSG00000115183	2:158914458:C:T	13	6	-0.31268	0.0603897	2.24623e-07	3	1	1	1	1	2	1	2	1	2	1	1	1	1	1	2	2	1	1	3	3	1	1		3	2	2	3	3
cDC2	ENSG00000115216	2:27422752:CAAAA:C	28	10	-0.0401761	0.0122225	0.00101237	3	4	2	2	2	2	2	2	2	2	4	3	2	2	4	2	2	3	4	3	2	2	3		2	2	2	2	4
cDC2	ENSG00000115232	2:181459459:CTT:C	27	19	-0.0839836	0.00965418	3.34236e-18	3	3	3	3	3	2	3	3	2	2	3	3	3	2	3	3	2	3	3	3	3	1	4		3	2	2	2	4
cDC2	ENSG00000115233	2:161475760:A:AAGGC	28	6	0.0612951	0.0141342	1.44664e-05	3	3	2	2	2	2	2	3	2	2	2	2	2	2	3	2	2	3	2	2	2	2	2		2	2	2	2	3
cDC2	ENSG00000115239	2:53891014:A:G	28	12	-0.0538813	0.0109278	8.19454e-07	3	3	3	2	2	2	3	3	2	2	3	3	3	2	3	2	2	3	2	2	2	2	3		2	2	2	2	3
cDC2	ENSG00000115241	2:27410779:A:G	28	11	-0.0450982	0.00813964	3.01495e-08	3	4	3	2	3	2	3	3	2	2	3	2	2	2	3	2	2	2	2	2	2	3	3		2	2	2	2	4
cDC2	ENSG00000115274	2:74510923:C:CT	28	20	-0.14953	0.0360699	3.39e-05	3	3	3	3	3	2	3	3	2	2	3	3	3	2	3	3	3	3	3	4	2	3	3		3	2	2	2	4
cDC2	ENSG00000115275	2:74421241:C:T	28	18	0.0974569	0.0242462	5.83269e-05	4	4	3	4	4	2	3	3	2	2	3	4	3	2	3	4	2	4	3	4	2	3	4		2	2	2	2	4
cDC2	ENSG00000115295	2:29001348:A:AT	27	16	-0.196651	0.0325782	1.57704e-09	3	3	3	3	3	2	3	3	2	2	3	3	3	2	3	3	2	3	2	2	3	1	3		2	2	2	2	3
cDC2	ENSG00000115306	2:54560455:C:G	28	21	0.350945	0.0368138	1.52853e-21	3	3	3	3	3	2	3	3	3	2	3	3	3	3	3	3	3	3	3	3	2	4	4		2	2	2	2	4
cDC2	ENSG00000115310	2:55052545:G:T	28	16	-0.0612383	0.0102362	2.19689e-09	3	3	3	2	3	2	2	3	2	2	2	3	3	2	3	3	2	4	3	2	2	3	3		3	2	2	4	4
cDC2	ENSG00000115318	2:74641847:AT:A	7	3	-0.63729	0.152785	3.03051e-05	1	1	1	1	1	1	1	1	1	1	1	1	1	1	1	1	1	1	1	1	2	3	3		1	2	2	2	3
cDC2	ENSG00000115350	2:74972415:A:C	28	21	0.0419666	0.0100909	3.19834e-05	3	3	3	3	3	2	3	3	2	2	3	3	3	2	3	3	3	3	3	3	3	3	3		4	2	2	2	4
cDC2	ENSG00000115355	2:55394331:T:C	27	13	-0.0593957	0.00975688	1.14636e-09	3	3	2	2	5	2	2	2	2	2	3	3	2	2	3	2	2	1	3	4	3	3	3		4	2	2	2	5
cDC2	ENSG00000115365	2:210571855:TTGTGTGTGTGTGTGTGTGTG:T	28	4	-0.201861	0.0529751	0.000138689	2	2	2	2	2	2	2	2	2	2	2	3	2	2	2	3	2	2	2	2	2	3	2		2	2	2	2	3
cDC2	ENSG00000115392	2:58241434:G:C	28	20	0.297334	0.0580655	3.04465e-07	4	4	4	4	4	4	3	4	3	2	4	4	4	2	4	4	2	4	4	4	2	4	4		2	2	2	2	4	0.07465
cDC2	ENSG00000115446	2:98621329:C:T	28	10	-0.0562118	0.0168381	0.000842707	3	3	3	2	2	2	3	3	2	2	3	2	2	2	3	2	2	2	2	2	2	3	3		2	2	2	2	3
cDC2	ENSG00000115484	2:61861100:A:AG	28	17	0.0496133	0.0131817	0.000167353	3	3	4	3	2	2	4	3	2	2	4	3	4	2	3	3	2	3	3	3	2	3	3		2	2	2	2	4
cDC2	ENSG00000115486	2:85588528:C:T	28	10	0.0803025	0.0223632	0.000329622	3	3	2	2	2	2	2	2	2	2	3	3	2	2	3	2	2	3	3	2	2	3	3		2	2	2	2	3
cDC2	ENSG00000115524	2:197374087:C:T	28	19	-0.025802	0.00591767	1.29966e-05	3	3	3	3	3	2	3	3	3	2	3	3	3	2	3	3	2	3	3	3	2	3	3		2	2	2	2	3
cDC2	ENSG00000115525	2:85954304:A:G	28	20	-0.0921156	0.0177323	2.04949e-07	3	3	3	3	3	2	3	3	3	2	3	3	3	2	3	3	3	3	3	3	2	2	2		3	2	2	3	3
cDC2	ENSG00000115526	2:100514201:TTTTTTA:T	19	2	0.414037	0.0723519	1.04939e-08	1	1	1	2	1	2	2	2	1	1	2	2	1	2	2	2	2	3	2	2	2	1	1		2	2	2	2	3
cDC2	ENSG00000115539	2:100563622:C:CT	28	15	0.0738612	0.0113641	8.05884e-11	3	3	4	3	2	2	3	2	2	2	3	3	2	2	3	2	3	3	2	3	2	4	3		2	2	4	2	4
cDC2	ENSG00000115590	2:102004492:CAA:C	4	1	-0.197076	0.0470912	2.85175e-05	1	1	1	1	1	2	1	1	1	1	1	1	1	1	1	1	1	1	1	1	1	1	1		1	2	1	2	2
cDC2	ENSG00000115594	2:102157594:G:A	9	4	0.178588	0.0363253	8.81766e-07	3	1	1	1	2	2	1	1	1	2	1	1	1	1	1	3	1	1	1	1	1	3	1		1	2	2	1	3
cDC2	ENSG00000115596	2:218793894:A:T	4	1	0.205833	0.0618681	0.000877971	1	1	1	1	1	1	1	1	1	1	1	1	1	1	1	1	1	1	1	1	2	1	1		2	2	1	1	2
cDC2	ENSG00000115604	2:102353347:C:T	25	20	0.250574	0.0177276	2.32201e-45	4	4	3	3	4	2	3	3	3	3	3	4	4	2	3	3	3	1	4	4	2	1	1		3	3	2	2	4
cDC2	ENSG00000115607	2:102352657:TAA:T	16	10	0.224612	0.0414596	6.04028e-08	1	1	3	3	1	2	3	3	1	2	3	1	5	2	3	3	3	1	1	1	1	1	1		2	2	1	2	5
cDC2	ENSG00000115649	2:219176711:C:A	28	11	-0.0593653	0.0117246	4.12072e-07	3	4	2	2	2	2	2	2	2	2	3	4	2	2	3	2	2	3	5	3	2	3	3		2	2	2	2	5	-0.0779
cDC2	ENSG00000115750	2:9843557:G:T	28	24	0.137838	0.0130066	3.05944e-26	4	4	4	4	4	4	4	4	4	2	4	4	4	2	3	4	3	3	3	4	4	4	4		4	2	4	2	4	0.22245
cDC2	ENSG00000115806	2:170964892:A:ATT	28	17	0.0748071	0.0168313	8.80892e-06	3	3	3	3	4	2	3	3	2	2	3	3	3	2	3	3	2	4	2	3	2	3	3		2	2	2	2	4
cDC2	ENSG00000115816	2:37252847:T:TTATA	28	23	-0.0825523	0.0112042	1.73199e-13	3	3	3	3	3	3	3	3	3	2	3	3	3	2	3	3	3	3	3	3	4	4	4		3	2	2	2	4
cDC2	ENSG00000115841	2:37889043:G:A	28	17	0.177336	0.0401476	1.00035e-05	3	3	3	3	3	2	3	2	2	2	3	3	3	2	3	3	2	3	3	3	2	3	3		2	2	2	2	3
cDC2	ENSG00000115866	2:136001809:A:G	28	20	0.106981	0.0148502	5.84673e-13	3	3	3	3	3	2	3	3	2	2	3	4	3	2	3	3	2	3	4	3	3	3	3		2	2	2	3	4
cDC2	ENSG00000115896	2:198035639:G:A	28	20	-0.546627	0.0389237	8.4367e-45	3	4	4	4	3	2	4	4	4	2	4	3	3	2	4	4	4	2	4	2	2	4	4		2	2	3	4	4
cDC2	ENSG00000115902	2:64988353:C:G	28	20	-0.164228	0.030289	5.89219e-08	3	3	3	3	4	3	3	3	2	2	3	3	3	2	3	3	2	4	3	3	2	3	3		3	2	2	2	4
cDC2	ENSG00000115919	2:142918134:G:A	17	13	0.115627	0.0232352	6.47832e-07	1	1	1	3	1	2	1	1	1	3	3	1	1	2	1	3	3	3	3	3	3	1	3		3	2	3	2	3
cDC2	ENSG00000115935	2:174710860:T:C	28	12	-0.0373607	0.00982055	0.000142183	3	3	3	2	2	2	3	2	2	2	3	2	3	2	3	2	2	3	3	3	2	3	2		2	2	2	2	3
cDC2	ENSG00000115944	2:42432916:G:A	28	20	-0.0669771	0.00757229	9.15044e-19	3	3	3	3	3	2	3	3	2	2	3	3	3	2	3	3	2	3	3	3	4	3	3		2	3	2	2	4
cDC2	ENSG00000115946	2:68198240:CAT:C	28	9	0.0839857	0.0132798	2.54311e-10	3	3	3	3	2	2	2	2	2	2	3	2	2	2	3	2	2	2	2	2	2	4	3		2	2	2	2	4
cDC2	ENSG00000115956	2:68395107:T:C	27	19	-0.0919141	0.0120316	2.18249e-14	3	1	3	3	2	3	4	4	2	2	3	2	3	2	3	3	4	3	3	3	2	3	3		2	3	3	2	4
cDC2	ENSG00000115977	2:69690769:A:G	28	13	-0.0574501	0.0144739	7.21111e-05	3	3	3	3	2	2	2	3	2	2	3	3	3	2	3	3	2	3	2	2	2	4	2		2	2	2	2	4
cDC2	ENSG00000116001	2:70232540:CAA:C	28	10	-0.0648677	0.0184706	0.000444853	3	3	2	2	2	2	2	3	2	2	3	3	3	2	3	3	2	2	3	2	2	2	2		2	2	2	2	3
cDC2	ENSG00000116031	2:70832906:A:G	1	1	0.605991	0.113132	8.48518e-08	1	1	1	1	1	1	1	1	1	1	1	1	1	1	1	1	1	1	1	1	1	1	1		1	1	1	1	1
cDC2	ENSG00000116117	2:204748082:T:C	19	7	0.838672	0.149276	1.92891e-08	3	3	2	3	2	2	2	1	2	2	1	3	3	2	2	2	3	1	1	1	1	1	1		1	2	2	2	3
cDC2	ENSG00000116127	2:73340549:ATTTTTTTTTTTTTTTT:A	28	23	0.114263	0.0153672	1.04169e-13	3	3	3	4	4	4	3	4	4	2	3	4	4	2	3	4	4	3	4	4	3	4	4		4	2	2	2	4
cDC2	ENSG00000118263	2:207152272:TACACACACACACACACACAC:T	28	20	-0.0757487	0.0156542	1.30578e-06	3	3	3	4	3	2	4	3	2	2	4	3	3	2	4	4	3	3	3	3	2	3	4		3	2	2	2	4
cDC2	ENSG00000118640	2:85584951:C:T	28	18	0.0582621	0.0079203	1.89444e-13	3	3	3	3	3	2	3	3	2	2	3	3	3	2	3	3	2	3	3	3	2	4	3		2	2	2	2	4
cDC2	ENSG00000119013	2:201094675:CAAAAAA:C	28	14	-0.121927	0.0243959	5.79674e-07	3	3	3	2	3	2	2	2	2	2	3	3	3	2	3	3	2	4	2	3	2	3	3		2	2	2	2	4
cDC2	ENSG00000119185	2:9407234:C:A	28	20	0.111205	0.0111563	2.10585e-23	3	3	3	3	2	3	3	3	2	2	3	3	3	2	3	2	3	3	3	3	2	3	3		2	3	2	4	4
cDC2	ENSG00000119778	2:23919190:G:A	28	9	0.0321894	0.00763619	2.4937e-05	3	4	3	3	3	2	2	2	2	2	3	3	2	2	3	2	2	2	2	2	2	2	2		2	2	2	2	4
cDC2	ENSG00000119820	2:32264782:T:C	28	5	-0.03707	0.0103235	0.000329612	3	2	2	2	2	2	2	2	2	2	2	2	2	2	3	2	2	2	2	2	2	4	4		2	2	2	2	4
cDC2	ENSG00000121966	2:136129592:A:ATGAAGGG	27	9	-0.114493	0.020923	4.44736e-08	3	3	3	2	2	2	2	2	2	2	2	3	2	2	3	2	2	3	2	3	2	4	1		2	2	2	2	4
cDC2	ENSG00000121989	2:147991050:CT:C	28	19	0.0912892	0.0237241	0.000119114	3	3	3	3	3	2	3	3	2	2	4	3	3	2	3	3	2	4	3	3	2	4	3		3	2	2	2	4
cDC2	ENSG00000123609	2:151222789:GTATATA:G	28	23	0.0439202	0.0107668	4.51875e-05	4	4	4	4	4	2	4	4	3	3	4	4	4	2	4	4	4	4	4	4	4	3	4		3	2	2	2	4
cDC2	ENSG00000123992	2:219447254:G:A	28	14	0.26151	0.059339	1.04789e-05	3	3	3	2	3	2	2	3	2	2	3	3	3	2	3	2	2	3	3	3	2	3	2		2	2	2	2	3
cDC2	ENSG00000124357	2:71064869:A:T	28	15	-0.205998	0.0158313	1.04444e-38	3	3	3	2	3	2	2	2	2	2	4	3	2	2	3	2	2	4	4	4	2	4	3		3	3	2	2	4
cDC2	ENSG00000124380	2:69794522:ATTATG:A	28	16	-0.122393	0.029984	4.46615e-05	3	3	3	3	2	2	3	3	2	2	3	3	3	2	3	2	2	3	3	3	2	3	3		2	2	2	2	3
cDC2	ENSG00000124383	2:71238844:G:GTT	28	16	-0.111762	0.020124	2.79693e-08	3	3	3	3	2	2	3	3	2	2	3	3	3	2	3	3	2	3	3	3	2	3	2		2	2	2	2	3
cDC2	ENSG00000124831	2:237681094:A:G	28	16	-0.0584845	0.00793295	1.67644e-13	2	3	2	3	2	2	3	3	2	2	3	3	2	2	3	3	3	4	3	4	2	4	4		3	2	2	2	4
cDC2	ENSG00000125538	2:112843826:C:CGT	7	3	0.151839	0.029488	2.61629e-07	1	1	1	1	1	2	1	1	1	1	1	1	1	1	1	1	1	1	1	1	1	1	3		3	2	2	2	3
cDC2	ENSG00000125618	2:113227593:C:T	17	13	-0.733667	0.0559945	3.18672e-39	1	1	1	1	1	2	1	1	3	1	1	3	1	3	1	3	4	4	4	4	2	4	3		3	2	4	2	4
cDC2	ENSG00000125630	2:112523965:C:T	28	17	-0.30522	0.0820887	0.000200671	3	3	3	3	3	2	3	3	2	2	3	3	3	2	3	3	2	3	3	3	2	3	2		2	2	2	2	3
cDC2	ENSG00000125637	2:113187878:T:C	28	21	0.107567	0.0172008	4.01102e-10	3	3	3	3	3	2	3	3	3	2	3	3	3	2	3	3	4	3	3	3	2	3	3		3	2	2	2	4
cDC2	ENSG00000130414	2:239959200:ACACAGGGGATGATCAGAG:A	28	21	-0.116325	0.00991982	9.3157e-32	4	4	3	4	3	4	4	3	2	2	4	3	3	2	4	4	2	4	4	3	2	4	4		2	4	4	2	4
cDC2	ENSG00000132305	2:86084362:A:G	28	27	-0.123928	0.010303	2.52177e-33	3	3	3	3	3	5	3	5	5	2	3	3	3	4	3	3	4	5	3	5	3	3	3		5	3	5	3	5
cDC2	ENSG00000132329	2:237906610:C:T	15	12	0.616048	0.0407506	1.24146e-51	4	1	1	3	1	2	3	1	1	3	3	1	1	2	3	3	3	1	1	1	1	1	1		2	3	3	3	4
cDC2	ENSG00000134318	2:11161275:T:TG	28	11	0.0680199	0.0147625	4.07334e-06	3	3	2	2	2	2	2	2	2	2	3	2	2	2	3	3	2	3	3	3	2	3	3		2	2	2	2	3
cDC2	ENSG00000135617	2:73191241:CTATT:C	28	6	-0.0801106	0.0241272	0.000899056	2	2	2	2	2	2	2	2	2	2	3	2	2	2	4	2	2	2	3	3	2	4	2		2	2	2	2	4
cDC2	ENSG00000135636	2:71451402:T:C	14	10	-0.590973	0.13155	7.04324e-06	1	1	1	3	1	1	3	3	1	2	3	2	3	2	3	3	3	1	1	1	1	1	3		1	2	1	1	3
cDC2	ENSG00000135905	2:224919420:T:A	28	23	0.0813034	0.00809489	9.78277e-24	3	3	3	3	3	3	3	3	3	2	3	3	3	2	3	3	3	3	3	4	2	3	3		4	3	2	2	4
cDC2	ENSG00000135912	2:218764637:CTTTTT:C	28	12	0.130872	0.0269914	1.24303e-06	3	3	2	2	2	2	2	2	2	2	3	3	3	2	3	2	2	3	3	3	2	4	3		2	2	2	2	4
cDC2	ENSG00000135913	2:218656817:CT:C	28	20	-0.201257	0.0222728	1.62508e-19	3	3	3	3	3	2	3	3	3	2	3	3	3	2	3	3	3	3	3	3	2	3	3		2	2	2	2	3
cDC2	ENSG00000135916	2:230878149:G:A	26	18	-0.438029	0.0296931	2.99207e-49	3	3	3	3	3	2	2	3	2	3	3	3	3	2	1	2	2	4	4	4	2	4	1		3	3	3	2	4
cDC2	ENSG00000135929	2:218765410:C:CTT	3	3	0.461175	0.0665975	4.36575e-12	1	1	1	1	1	1	1	1	1	1	1	1	1	1	1	1	1	1	1	1	1	5	3		1	1	1	1	5
cDC2	ENSG00000135930	2:232559441:A:AAAAAAAAT	28	19	-0.0769315	0.0105445	2.96678e-13	4	4	3	4	4	2	4	4	2	2	3	4	3	2	3	2	2	3	3	3	2	3	4		4	2	3	2	4
cDC2	ENSG00000135951	2:99141557:G:GCGCAGGCGCACGCCCA	28	24	0.539215	0.0403353	9.26287e-41	4	4	4	4	4	2	4	4	4	2	4	4	4	2	4	4	4	4	4	4	3	4	4		4	4	4	2	4
cDC2	ENSG00000135956	2:96310721:A:AT	28	17	0.0567435	0.0136411	3.18593e-05	3	3	4	3	3	2	3	3	2	2	3	3	4	2	3	2	2	3	3	3	2	3	3		2	2	2	2	4
cDC2	ENSG00000135968	2:108531906:C:CT	28	24	-0.099122	0.0114466	4.73888e-18	3	3	3	3	3	2	3	3	3	3	3	3	3	3	3	3	3	3	3	3	3	3	3		2	2	3	2	3
cDC2	ENSG00000135976	2:97113750:GC:G	28	27	0.361242	0.0298664	1.11908e-33	3	3	3	3	3	3	3	3	3	2	3	3	3	3	3	3	3	3	3	3	3	4	4		4	3	3	3	4
cDC2	ENSG00000135999	2:148732569:T:C	28	5	0.0655199	0.0125005	1.59384e-07	3	2	2	2	2	2	2	2	2	2	3	2	2	2	2	2	2	2	2	2	2	3	3		2	2	2	2	3
cDC2	ENSG00000136536	2:159667152:GT:G	28	15	-0.0562049	0.00861095	6.7037e-11	4	4	3	4	2	2	3	3	2	2	3	3	2	2	3	2	2	4	3	3	2	4	4		2	2	2	2	4
cDC2	ENSG00000136546	2:166601800:A:ATG	5	2	-1.01341	0.0775417	4.93677e-39	1	1	1	1	1	1	1	1	1	1	1	1	1	1	1	1	1	1	1	1	1	1	1		2	4	2	2	4
cDC2	ENSG00000136560	2:161330099:T:C	28	7	-0.0461445	0.0117312	8.37164e-05	3	3	3	2	2	2	2	2	2	2	3	2	2	2	2	2	2	2	2	3	2	2	3		2	2	2	2	3
cDC2	ENSG00000136682	2:113422267:C:A	28	23	-0.157793	0.0195394	6.71225e-16	3	4	4	3	3	2	3	4	4	2	4	4	3	2	4	4	4	3	4	4	3	4	3		3	2	4	2	4
cDC2	ENSG00000136717	2:127123057:C:T	28	22	-0.150089	0.0134073	4.33625e-29	3	3	3	3	3	2	3	3	3	2	3	3	3	2	3	3	3	3	3	3	3	3	3		3	2	2	2	3
cDC2	ENSG00000136718	2:130343161:G:A	28	14	0.0706075	0.0156517	6.44689e-06	4	4	4	3	2	2	2	3	2	2	4	3	3	2	4	2	2	3	4	2	2	3	3		2	2	2	2	4	0.1267
cDC2	ENSG00000136732	2:126659336:A:G	28	20	0.117033	0.0122531	1.28112e-21	3	3	3	3	3	2	3	4	2	2	3	3	3	2	3	3	2	3	4	4	3	3	3		3	2	2	2	4
cDC2	ENSG00000138030	2:27121385:CT:C	26	17	0.358942	0.0481951	9.49901e-14	3	3	3	3	3	2	3	4	3	2	3	3	4	2	3	3	2	1	1	3	2	3	4		2	2	2	2	4
cDC2	ENSG00000138035	2:55699680:A:T	28	13	-0.0627709	0.0152207	3.72246e-05	3	3	3	3	2	2	3	5	2	2	3	2	2	2	3	2	2	3	2	3	2	4	3		2	2	2	2	5
cDC2	ENSG00000138036	2:43782713:G:A	28	17	-0.522094	0.107544	1.20558e-06	4	4	4	2	2	2	3	3	2	2	4	4	3	2	3	3	2	3	3	4	2	3	3		3	2	2	2	4
cDC2	ENSG00000138071	2:65253547:TAAAAG:T	28	19	-0.0434578	0.00588302	1.50186e-13	4	4	4	3	4	2	4	4	2	2	3	3	4	2	3	3	2	3	3	4	2	3	4		3	2	2	2	4
cDC2	ENSG00000138095	2:44021425:T:A	28	10	-0.0628245	0.0140643	7.93459e-06	3	3	3	2	2	2	2	2	2	2	3	3	3	2	3	2	2	3	2	3	2	2	2		2	2	2	2	3
cDC2	ENSG00000138363	2:215297339:A:T	28	16	0.122341	0.0159701	1.84979e-14	3	3	3	3	3	2	2	3	2	2	3	3	3	2	3	3	2	3	2	3	2	4	4		2	2	2	2	4
cDC2	ENSG00000138375	2:216531058:A:ATT	28	13	-0.161542	0.0390164	3.46766e-05	3	3	3	2	3	2	3	3	3	2	3	2	3	2	3	2	2	3	2	3	2	2	2		2	2	2	2	3
cDC2	ENSG00000138376	2:214809599:C:G	28	18	0.129905	0.0205812	2.75754e-10	3	4	4	4	3	2	4	3	2	2	3	3	3	2	3	3	2	4	4	3	2	3	3		2	2	2	2	4	0.022
cDC2	ENSG00000138378	2:191179314:G:T	28	18	-0.135866	0.0345835	8.54275e-05	3	3	3	2	3	2	3	3	2	2	3	3	3	2	3	3	2	3	3	3	2	3	3		3	2	2	2	3
cDC2	ENSG00000138398	2:169580970:T:A	28	22	-0.0951644	0.0117501	5.53873e-16	4	4	3	4	3	2	4	4	2	2	4	4	4	2	4	3	3	4	4	4	4	4	4		4	2	4	2	4
cDC2	ENSG00000138399	2:169649922:C:CAA	28	19	0.118222	0.0244159	1.28535e-06	3	3	3	3	3	2	3	3	3	2	3	3	3	2	3	3	2	3	3	3	2	3	3		2	2	2	2	3
cDC2	ENSG00000138433	2:174403084:G:GT	28	10	-0.0434695	0.0108362	6.03296e-05	3	3	3	2	2	2	2	2	2	2	3	2	3	2	3	2	2	3	3	2	2	2	3		2	2	2	2	3
cDC2	ENSG00000138439	2:202630335:G:A	27	17	-0.230399	0.016205	7.10817e-46	3	3	3	2	2	2	3	3	3	2	3	3	3	2	3	3	2	4	4	3	2	1	3		2	2	2	3	4
cDC2	ENSG00000138449	2:189497185:G:A	14	6	-0.0852325	0.0192271	9.29577e-06	3	3	3	1	3	2	1	1	1	2	1	2	2	1	1	1	1	1	1	1	1	3	1		2	2	2	2	3
cDC2	ENSG00000143727	2:272051:C:T	28	18	0.128821	0.0190276	1.28554e-11	4	4	4	4	3	2	4	3	2	2	4	4	3	2	4	3	2	3	3	4	2	4	3		2	2	2	2	4
cDC2	ENSG00000143797	2:8835659:CA:C	17	5	0.087277	0.021186	3.79587e-05	3	1	2	2	1	2	2	1	1	2	1	1	3	2	2	3	2	1	1	1	1	3	2		1	2	2	2	3
cDC2	ENSG00000143870	2:10779687:G:GA	28	18	0.08699	0.0204665	2.13423e-05	3	3	3	3	3	2	3	3	2	2	3	3	3	2	3	3	3	3	3	3	2	2	3		2	2	2	2	3
cDC2	ENSG00000143924	2:42156105:CTT:C	27	23	-0.0891761	0.0194955	4.78063e-06	3	3	3	3	3	3	3	3	3	2	3	3	3	2	3	3	3	3	3	3	3	1	3		3	2	2	3	3
cDC2	ENSG00000143947	2:55237649:C:CT	28	14	0.018981	0.00450147	2.47975e-05	3	3	3	3	3	2	3	3	2	2	3	3	3	2	3	3	2	2	3	2	2	2	2		2	2	2	2	3
cDC2	ENSG00000143951	2:63858822:T:A	28	8	-0.223094	0.0570498	9.21011e-05	2	2	2	2	2	2	2	3	2	2	2	3	2	2	3	2	2	3	3	2	2	3	3		2	2	2	2	3
cDC2	ENSG00000144026	2:95126392:AAAAG:A	28	17	0.159216	0.0404268	8.20339e-05	3	3	3	3	2	2	3	3	3	2	3	3	3	2	3	2	2	3	3	3	2	3	3		2	2	2	2	3
cDC2	ENSG00000144034	2:73751506:G:T	28	6	0.0792725	0.0115508	6.74584e-12	3	3	2	2	2	2	2	2	2	2	2	3	2	2	2	2	2	2	2	2	2	3	2		4	2	2	2	4
cDC2	ENSG00000144115	2:88149714:C:G	3	3	1.2379	0.0996279	1.90735e-35	1	1	1	1	1	1	1	1	1	1	1	1	1	1	1	1	1	1	1	1	1	1	1		1	3	3	1	3
cDC2	ENSG00000144118	2:120222852:G:C	28	5	0.0460299	0.0130606	0.000424556	3	3	2	2	2	2	2	2	2	2	2	2	2	2	2	2	2	4	2	2	2	3	2		2	2	2	2	4
cDC2	ENSG00000144134	2:113638595:C:T	28	19	-0.146164	0.0327065	7.86002e-06	3	4	3	3	3	2	3	3	2	2	3	3	3	2	3	4	2	3	3	3	3	4	3		2	2	2	2	4
cDC2	ENSG00000144136	2:112699765:C:CT	28	16	0.149172	0.037264	6.25155e-05	3	3	3	3	2	2	3	3	2	2	3	3	3	2	3	3	2	3	2	3	2	3	3		2	2	2	2	3
cDC2	ENSG00000144218	2:100147663:T:C	27	20	-0.0973064	0.00881339	2.43022e-28	3	3	3	2	3	2	3	1	3	2	3	3	3	2	4	3	2	5	3	3	2	4	3		3	3	3	2	5
cDC2	ENSG00000144224	2:135732122:C:CT	28	6	-0.0318597	0.00747506	2.0249e-05	2	3	2	2	2	2	2	2	2	2	3	2	2	2	2	2	2	2	2	2	2	4	3		4	2	2	2	4
cDC2	ENSG00000144231	2:127846658:A:T	28	14	-0.0986622	0.0170445	7.10154e-09	4	3	2	4	4	2	4	2	2	2	4	3	3	2	4	3	2	3	4	4	2	2	2		2	2	2	2	4
cDC2	ENSG00000144357	2:169931350:T:TAA	28	17	0.0418965	0.0107103	9.16099e-05	3	3	3	2	3	2	2	3	2	2	3	2	3	2	3	3	2	3	3	3	3	3	3		3	2	2	2	3
cDC2	ENSG00000144369	2:186695485:A:G	13	5	0.290432	0.0640151	5.70811e-06	1	1	1	3	1	2	1	1	1	2	1	1	1	2	1	3	2	1	1	1	1	3	2		3	2	2	2	3
cDC2	ENSG00000144451	2:213361789:CCACA:C	28	8	0.183856	0.0386588	1.97598e-06	3	3	3	2	3	2	2	2	2	2	2	3	2	2	2	2	2	3	2	3	2	2	2		2	2	2	2	3
cDC2	ENSG00000144468	2:226945145:G:GATTATTATT	28	16	0.0612186	0.0148937	3.95009e-05	3	3	3	3	3	2	3	2	2	2	3	3	2	2	3	2	2	3	3	3	4	3	3		2	2	2	2	4
cDC2	ENSG00000144485	2:238307550:ATTCTTC:A	19	9	0.764484	0.149566	3.1989e-07	1	1	1	3	1	2	3	1	1	1	3	1	1	2	3	2	3	3	3	2	2	2	2		3	2	2	2	3
cDC2	ENSG00000144504	2:240521955:T:A	28	24	0.238113	0.0208811	4.02487e-30	4	4	4	4	4	2	4	4	4	4	4	4	4	2	4	4	4	4	4	4	2	4	4		4	3	4	2	4
cDC2	ENSG00000150540	2:138100598:G:A	5	2	0.0778635	0.0149263	1.82313e-07	1	1	1	1	1	1	1	1	1	1	1	1	1	1	1	1	1	1	1	1	1	1	3		1	2	2	2	3
cDC2	ENSG00000150938	2:36363529:GC:G	28	19	0.219639	0.0515314	2.02396e-05	3	3	3	3	3	2	3	3	2	2	3	3	3	2	3	3	2	3	3	3	2	3	3		3	2	2	2	3
cDC2	ENSG00000151353	2:662418:ATG:A	28	20	0.148769	0.0220815	1.61399e-11	3	3	3	3	3	3	3	3	2	2	3	3	3	2	3	3	2	3	3	3	3	4	4		2	2	2	2	4
cDC2	ENSG00000151665	2:46660659:TC:T	28	13	0.198134	0.0520698	0.000141712	3	3	2	2	3	2	3	2	2	2	3	3	2	2	3	3	2	3	3	3	2	3	2		2	2	2	2	3
cDC2	ENSG00000151689	2:190354925:G:GGTGT	28	17	0.139766	0.0251683	2.80413e-08	3	3	3	3	3	2	3	3	2	2	3	2	3	2	4	3	2	3	3	3	2	4	3		2	2	2	2	4
cDC2	ENSG00000151690	2:190435676:A:G	28	20	-0.127012	0.0161631	3.89918e-15	3	3	3	3	3	2	3	3	2	2	3	3	3	2	3	3	2	3	3	3	3	3	3		3	2	2	2	3
cDC2	ENSG00000151692	2:6917071:G:A	27	13	0.152432	0.0369589	3.71754e-05	3	3	3	2	3	2	3	3	2	2	3	3	3	2	3	2	2	1	3	2	2	4	2		2	2	2	2	4	-0.0352
cDC2	ENSG00000151693	2:9317562:ACT:A	8	5	0.108922	0.028824	0.000157548	1	1	1	1	1	1	1	1	1	1	1	1	1	1	1	1	2	1	1	1	1	3	3		3	2	3	2	3
cDC2	ENSG00000151694	2:9558061:T:C	28	13	-0.0531732	0.0112597	2.33051e-06	2	2	2	2	2	2	3	3	2	2	3	2	2	2	3	3	2	3	3	3	3	3	3		2	2	3	2	3
cDC2	ENSG00000152056	2:223830478:CA:C	28	19	0.110204	0.0133905	1.87264e-16	4	3	3	3	2	2	2	3	2	2	4	3	3	2	4	3	2	4	3	4	3	2	3		3	3	2	3	4
cDC2	ENSG00000152082	2:130144621:C:T	28	17	0.0270105	0.00679137	6.97352e-05	4	4	4	4	4	2	4	4	2	2	4	3	4	2	4	2	2	4	3	4	2	4	4		2	2	2	2	4
cDC2	ENSG00000152127	2:134050595:C:CA	28	21	-0.0870805	0.022084	8.04187e-05	3	3	3	3	2	2	3	3	2	3	3	3	3	2	3	3	3	3	3	3	3	3	3		3	2	2	2	3
cDC2	ENSG00000152133	2:37042889:C:CA	28	13	0.123373	0.0240503	2.90051e-07	3	3	3	2	2	2	2	2	2	2	3	3	2	2	3	3	2	3	3	3	2	2	3		3	2	2	2	3
cDC2	ENSG00000152256	2:172538172:C:T	28	15	-0.147658	0.0260665	1.473e-08	3	3	3	2	3	2	2	2	2	2	3	3	3	2	3	2	2	3	3	3	2	3	3		2	2	3	2	3
cDC2	ENSG00000152291	2:85328355:C:T	28	15	0.0344582	0.0074256	3.47642e-06	3	3	3	2	2	2	3	2	2	2	3	3	3	2	3	3	2	3	4	3	2	3	3		2	2	2	2	4	0.0178
cDC2	ENSG00000152518	2:43226899:G:C	27	9	-0.102051	0.017349	4.04718e-09	3	3	2	2	3	2	2	2	2	2	3	3	3	2	2	4	2	2	2	2	2	1	3		2	2	2	2	4	-0.00945
cDC2	ENSG00000152672	2:70823430:C:A	2	2	-0.354151	0.0616625	9.28052e-09	1	1	1	1	1	1	1	1	1	1	1	1	1	1	1	1	1	1	1	1	1	1	3		1	1	1	1	3
cDC2	ENSG00000152689	2:33477612:G:T	28	17	0.279133	0.045042	5.74888e-10	3	3	3	2	3	2	3	3	2	2	3	3	3	2	3	2	2	2	3	2	3	3	3		2	3	2	3	3
cDC2	ENSG00000153214	2:112067363:C:T	28	17	-0.16723	0.0202741	1.60484e-16	3	3	3	2	3	2	2	3	3	2	3	3	3	2	3	2	2	3	3	3	2	3	3		3	2	2	2	3
cDC2	ENSG00000153561	2:86831830:T:G	28	19	-0.0577137	0.0159015	0.000284014	3	3	3	3	3	2	3	3	3	2	3	3	3	2	3	3	3	3	2	3	2	3	3		2	2	2	2	3
cDC2	ENSG00000153574	2:88772138:A:ATTTTC	28	21	0.108276	0.0209736	2.43664e-07	3	3	3	3	3	3	4	3	2	2	3	3	3	3	3	4	2	4	4	4	2	3	3		3	2	2	2	4
cDC2	ENSG00000154479	2:169621942:AT:A	28	19	0.161007	0.0248675	9.50651e-11	3	3	3	3	3	2	3	3	3	2	3	3	3	2	4	3	2	3	3	3	2	4	3		2	2	2	2	4
cDC2	ENSG00000154518	2:175190064:A:T	28	18	-0.0783753	0.00792495	4.61428e-23	4	3	4	3	3	2	3	3	2	2	3	3	4	2	4	3	2	3	3	3	2	4	4		2	2	2	2	4
cDC2	ENSG00000155368	2:119350654:A:C	28	11	-0.311167	0.0124594	1.15571e-137	2	2	2	2	2	2	2	2	2	2	3	2	2	2	3	2	2	4	4	4	2	3	4		3	2	4	4	4
cDC2	ENSG00000156966	2:231371357:G:A	11	4	0.461001	0.0828409	2.6231e-08	1	1	1	1	1	1	1	1	1	2	1	1	1	1	3	2	3	1	2	2	2	1	1		3	2	1	2	3
cDC2	ENSG00000159399	2:74814190:T:C	23	10	-0.0798729	0.0186335	1.81499e-05	3	3	2	1	3	2	1	3	2	2	1	3	3	2	1	2	2	3	2	2	2	1	3		3	2	2	2	3
cDC2	ENSG00000162881	2:42667578:G:GTGTGTGTGTGTGTT	3	2	0.241201	0.0573011	2.56104e-05	1	1	1	1	1	1	1	1	1	1	1	1	1	1	1	1	1	1	1	1	1	3	1		1	1	2	1	3
cDC2	ENSG00000162882	2:42784029:G:T	23	8	0.121829	0.0193277	2.91268e-10	1	3	2	2	1	2	2	3	2	1	3	2	3	2	1	1	2	3	2	3	2	3	2		2	2	2	2	3
cDC2	ENSG00000162924	2:60917680:CTGTG:C	28	16	0.048438	0.00936972	2.34562e-07	3	3	3	2	3	2	3	2	2	2	3	3	3	2	3	2	2	3	3	3	2	3	3		2	2	3	2	3
cDC2	ENSG00000162928	2:61104241:C:T	28	4	0.0722725	0.0174639	3.49728e-05	2	3	3	2	2	2	2	2	2	2	2	2	2	2	3	2	2	2	2	2	2	2	2		2	2	2	2	3
cDC2	ENSG00000162976	2:11194612:C:A	28	20	0.0373158	0.010113	0.000224346	3	3	3	3	3	2	3	3	2	2	3	3	3	2	3	3	3	3	3	3	3	3	3		2	2	2	2	3
cDC2	ENSG00000162980	2:151876734:G:GACTAA	28	16	0.114889	0.031255	0.00023705	3	3	3	3	2	2	3	2	2	2	3	3	3	2	3	3	2	3	3	3	2	3	3		2	2	2	2	3
cDC2	ENSG00000162994	2:55232237:T:G	28	22	0.635052	0.0411434	9.5056e-54	4	4	4	4	4	2	4	4	3	2	4	4	4	2	4	4	4	4	4	4	2	4	4		4	2	4	2	4	0.12895
cDC2	ENSG00000163001	2:55422301:A:T	28	10	0.524175	0.108297	1.29731e-06	3	3	3	2	3	2	2	3	2	2	3	3	3	2	3	2	2	2	2	2	2	2	2		2	2	2	2	3
cDC2	ENSG00000163214	2:38902794:A:G	28	16	-0.0852133	0.0173423	8.94169e-07	3	3	3	3	3	2	3	3	2	2	3	4	4	2	3	2	2	3	3	2	2	3	3		2	2	2	2	4
cDC2	ENSG00000163219	2:68735005:G:A	28	17	-0.0849658	0.0153691	3.23236e-08	3	3	4	4	4	2	2	4	2	2	4	4	4	2	4	3	2	3	3	2	2	4	3		4	2	2	2	4	0.032
cDC2	ENSG00000163249	2:207672067:CT:C	28	8	-0.0617133	0.0158011	9.39802e-05	3	3	2	2	2	2	2	2	2	2	2	2	3	2	2	2	2	3	3	2	2	3	4		2	2	2	2	4
cDC2	ENSG00000163510	2:180040375:T:C	28	6	0.0782993	0.0195291	6.08818e-05	3	3	2	2	2	2	2	2	2	2	2	2	3	2	2	2	2	2	2	2	2	3	3		2	2	2	2	3
cDC2	ENSG00000163521	2:219243701:C:T	12	3	-0.483508	0.0674856	7.80071e-13	1	1	1	1	1	2	1	1	2	1	1	1	1	2	1	1	2	1	1	1	2	4	4		2	2	2	2	4
cDC2	ENSG00000163596	2:202683093:C:T	28	19	-0.138071	0.0152931	1.74301e-19	3	3	3	3	3	2	3	2	3	2	3	3	3	2	3	3	2	3	4	3	2	4	4		2	2	3	2	4
cDC2	ENSG00000163803	2:28601926:C:G	24	12	-0.0651567	0.0161539	5.49548e-05	3	3	3	3	3	2	3	3	2	2	3	3	2	2	3	2	2	1	1	1	1	3	2		2	2	2	2	3
cDC2	ENSG00000163806	2:28846722:TACACACAC:T	28	13	0.121159	0.029999	5.3737e-05	3	3	3	2	2	2	2	3	2	2	3	3	3	2	3	2	3	3	2	2	2	3	3		2	2	2	2	3
cDC2	ENSG00000168385	2:241316356:G:GCCCGACAAACACTTAGAGCTTGTGTGGCCATCTTGTCTTT	28	28	0.241163	0.012805	4.00653e-79	4	4	4	4	4	3	4	4	3	4	4	4	4	4	4	4	4	4	4	4	4	4	4		4	4	4	4	4
cDC2	ENSG00000168395	2:241816853:C:T	28	19	0.115458	0.0226976	3.64142e-07	3	3	3	3	3	2	3	3	2	2	3	3	3	2	3	3	2	3	3	3	2	4	3		2	2	3	2	4
cDC2	ENSG00000168702	2:140899352:A:G	12	2	-0.665394	0.0721683	2.97032e-20	1	1	1	1	1	2	1	1	2	2	1	1	1	3	1	1	2	1	1	1	2	2	1		2	2	2	2	3
cDC2	ENSG00000168758	2:96895176:C:T	22	4	0.404276	0.0958667	2.47505e-05	2	3	2	2	2	2	2	2	2	2	2	2	2	2	3	2	2	1	1	1	1	1	3		2	1	2	2	3
cDC2	ENSG00000168890	2:85512082:G:A	25	4	-0.238724	0.0634579	0.000168613	3	2	2	2	2	1	2	2	2	2	3	2	2	1	2	2	1	2	2	2	3	2	2		2	2	2	2	3
cDC2	ENSG00000168894	2:85591365:T:C	28	14	0.0357285	0.00942747	0.000150753	3	3	2	2	2	2	3	3	3	2	3	3	2	2	4	3	2	3	3	2	2	3	3		2	2	2	2	4
cDC2	ENSG00000168899	2:85574841:T:A	28	23	0.0957975	0.0206551	3.51852e-06	3	3	3	3	3	3	3	3	3	2	3	3	3	3	3	3	3	3	3	3	3	3	3		2	2	2	2	3
cDC2	ENSG00000168918	2:233086022:G:A	28	17	0.0983418	0.0104598	5.35739e-21	3	3	3	3	2	2	3	4	2	2	3	3	3	2	3	3	2	3	3	3	2	3	3		2	2	2	2	4
cDC2	ENSG00000168958	2:227338369:C:CA	28	19	-0.0835912	0.0139842	2.2654e-09	4	4	3	4	3	2	3	4	2	2	3	3	3	2	4	3	2	3	4	3	3	4	3		2	2	2	2	4
cDC2	ENSG00000169432	2:166348244:TA:T	10	5	-0.329328	0.0306742	6.87389e-27	1	1	1	1	1	2	1	1	1	2	1	1	1	1	1	4	1	1	1	1	2	3	1		3	2	4	2	4
cDC2	ENSG00000169629	2:112434559:G:A	28	27	-0.563375	0.0370362	2.96754e-52	3	3	3	3	3	3	3	3	3	3	3	3	3	3	3	4	3	3	3	3	3	4	3		3	3	4	2	4
cDC2	ENSG00000169756	2:108694206:A:G	28	21	0.121072	0.0277575	1.29011e-05	3	3	3	3	3	2	3	3	3	2	3	3	3	2	3	3	2	3	3	3	2	3	3		2	2	3	3	3
cDC2	ENSG00000169967	2:127270018:C:CTCAA	28	11	-0.0655569	0.00957959	7.73422e-12	3	2	2	3	2	2	2	2	2	2	3	3	2	2	3	2	2	3	3	2	2	3	3		2	2	2	3	3
cDC2	ENSG00000170035	2:181061775:CT:C	28	16	-0.0733272	0.0138767	1.26248e-07	3	3	3	3	3	2	3	3	2	2	3	3	3	2	4	3	2	3	2	2	2	3	3		2	2	2	2	4
cDC2	ENSG00000171055	2:36589632:A:C	28	16	0.066207	0.010285	1.21664e-10	3	3	3	5	3	2	2	3	2	2	5	3	3	2	3	2	2	3	3	3	2	3	3		2	2	2	2	5
cDC2	ENSG00000171863	2:3579712:A:T	28	21	-0.0558147	0.008876	3.21017e-10	3	3	3	3	3	2	3	4	3	2	3	3	3	2	4	3	2	4	3	4	3	4	4		3	2	2	2	4
cDC2	ENSG00000172292	2:168381287:G:GT	28	18	-0.0415417	0.0100761	3.74277e-05	3	3	3	3	2	2	3	3	2	2	3	3	3	2	3	3	2	3	2	3	3	3	3		3	2	2	2	3
cDC2	ENSG00000172428	2:240134994:TGAAGCCTAG:T	28	4	0.0291917	0.00758467	0.000118712	3	2	2	2	2	2	2	2	2	2	3	2	2	2	2	2	2	2	3	2	2	2	2		2	2	2	2	3
cDC2	ENSG00000172878	2:172134823:CTTTT:C	27	9	-0.660469	0.159029	3.2797e-05	3	3	2	2	2	2	2	2	2	2	3	2	3	2	2	2	2	3	2	3	2	3	3		1	2	2	2	3
cDC2	ENSG00000172954	2:30472890:T:C	28	23	0.122579	0.0243415	4.75792e-07	3	3	3	4	3	3	3	3	3	2	4	3	3	2	3	4	3	4	3	3	3	3	3		3	2	2	2	4
cDC2	ENSG00000172965	2:111427229:A:C	28	18	0.113294	0.0167308	1.27377e-11	3	3	3	3	4	2	4	3	2	2	3	3	3	2	4	2	4	3	3	2	2	4	3		3	2	2	2	4
cDC2	ENSG00000173166	2:203598508:C:T	27	6	0.309091	0.070573	1.18827e-05	3	3	2	2	2	2	2	2	2	2	3	3	2	2	3	2	2	2	2	2	2	1	2		2	2	2	2	3
cDC2	ENSG00000173272	2:131483737:C:A	28	28	0.243452	0.0144839	2.11598e-63	4	4	3	4	4	3	4	4	4	3	4	4	4	3	3	3	4	4	3	4	3	4	3		4	4	4	4	4
cDC2	ENSG00000174501	2:95929841:T:C	28	19	0.0948023	0.0141051	1.80327e-11	3	3	3	3	3	2	3	3	2	2	3	3	4	2	3	3	2	4	4	3	2	4	4		2	2	4	2	4
cDC2	ENSG00000176946	2:241638250:C:T	28	23	0.23564	0.0372891	2.62803e-10	4	4	4	4	4	3	4	4	2	2	4	4	4	3	4	4	4	4	4	4	2	4	3		4	2	4	2	4
cDC2	ENSG00000177483	2:237779662:C:T	28	23	0.29322	0.0378423	9.29986e-15	3	3	3	3	3	4	4	3	3	2	4	4	3	2	4	3	4	3	3	4	2	3	4		3	3	2	2	4
cDC2	ENSG00000178295	2:17771788:T:TA	28	19	-0.198418	0.0281214	1.71671e-12	4	4	4	4	2	2	4	3	2	2	4	3	2	2	4	4	4	3	3	3	3	4	4		3	2	2	2	4
cDC2	ENSG00000178623	2:240627012:C:T	24	12	0.119542	0.0214295	2.42769e-08	3	3	3	3	1	2	2	3	2	2	3	3	3	2	3	2	2	1	1	1	2	4	3		2	2	2	2	4
cDC2	ENSG00000179818	2:69948083:C:CAAA	28	18	-0.0709666	0.0180435	8.38663e-05	3	3	3	3	3	2	3	3	2	2	3	3	3	2	3	3	2	3	3	3	2	3	3		2	2	2	2	3
cDC2	ENSG00000179921	2:218250385:C:T	6	3	-0.155474	0.024108	1.12557e-10	1	1	1	1	1	2	1	1	1	1	1	1	1	1	1	1	1	1	1	1	1	4	4		1	2	1	2	4
cDC2	ENSG00000180228	2:178482552:C:CA	28	18	0.139821	0.0315339	9.25089e-06	3	3	3	4	3	2	3	3	2	2	3	3	3	2	3	4	2	3	3	4	2	4	2		3	2	2	2	4
cDC2	ENSG00000180902	2:241764646:T:C	28	21	0.143858	0.01815	2.26202e-15	3	3	3	3	3	3	3	3	2	2	3	3	3	2	3	3	3	3	5	3	2	3	3		3	2	2	2	5
cDC2	ENSG00000182389	2:152051066:C:T	27	7	0.858285	0.1078	1.69548e-15	3	1	2	2	2	2	2	2	2	2	2	3	2	2	2	2	2	3	2	2	2	3	3		3	2	2	2	3
cDC2	ENSG00000182551	2:3498264:C:T	28	19	0.139979	0.0137871	3.21642e-24	4	4	3	3	3	3	2	3	2	2	3	3	3	2	3	2	3	3	3	3	2	4	3		3	2	2	2	4
cDC2	ENSG00000183023	2:40506104:CT:C	20	7	0.114482	0.00964625	1.73504e-32	2	1	2	1	3	2	2	1	2	2	1	1	1	2	1	2	3	1	2	2	3	3	3		2	3	2	2	3
cDC2	ENSG00000183091	2:151688808:A:G	28	17	1.21296	0.146627	1.31227e-16	4	3	4	4	4	2	4	4	2	2	4	3	4	2	4	2	2	4	3	4	2	4	3		2	2	2	2	4
cDC2	ENSG00000183281	2:87033386:C:T	28	22	0.369791	0.0376165	8.31623e-23	4	4	4	4	4	3	4	4	3	2	4	4	4	2	4	4	4	4	4	4	2	4	4		4	2	2	2	4
cDC2	ENSG00000183840	2:132391806:A:G	3	1	0.293273	0.050617	6.87446e-09	1	1	1	1	1	1	1	1	1	1	1	1	1	1	1	1	1	1	1	1	1	1	1		2	1	1	2	2
cDC2	ENSG00000183891	2:19947083:T:C	28	20	0.202556	0.0331259	9.67292e-10	3	3	3	3	3	2	3	3	2	2	3	3	3	2	3	3	4	3	3	4	2	3	3		4	2	2	2	4
cDC2	ENSG00000184182	2:237897442:C:T	28	22	0.143705	0.0138901	4.36832e-25	3	3	3	3	3	2	3	3	2	2	3	3	3	2	4	3	2	3	3	3	3	3	4		3	3	3	2	4
cDC2	ENSG00000184898	2:151250598:C:CAA	28	22	-0.187683	0.0250185	6.29772e-14	4	4	4	4	4	2	4	4	3	4	4	4	4	2	4	4	3	3	3	4	2	3	3		2	2	4	2	4
cDC2	ENSG00000185304	2:87822373:G:A	26	22	0.681474	0.0866513	3.70384e-15	4	4	4	4	4	2	4	4	3	3	4	4	4	2	1	4	4	4	1	4	3	4	3		4	2	3	2	4
cDC2	ENSG00000186132	2:119357260:GACA:G	28	7	-0.285941	0.0259726	3.44604e-28	2	2	2	2	2	2	2	2	2	2	2	2	2	2	3	4	2	3	3	2	2	4	2		4	2	2	2	4
cDC2	ENSG00000186235	2:238231711:T:TGGCCTCCGGGCCGCGGTGGCCTCCGGGCCGCGGTGGCCTCCGGGCCGCGGC	7	6	0.852727	0.0873143	1.57264e-22	1	1	1	1	1	1	1	1	1	1	1	1	1	1	4	4	4	1	1	1	1	1	1		1	4	3	2	4
cDC2	ENSG00000186453	2:24122326:C:CAAAA	7	3	0.362811	0.091898	7.8813e-05	1	1	1	1	1	1	1	1	1	1	1	1	1	1	1	1	1	1	1	1	1	3	3		2	2	2	2	3
cDC2	ENSG00000186854	2:84878528:CA:C	28	17	0.422326	0.0645168	5.91052e-11	3	3	3	3	3	2	3	3	2	2	3	3	3	2	3	3	2	3	3	3	2	2	3		2	2	2	2	3
cDC2	ENSG00000187627	2:87072349:C:G	28	20	0.252325	0.0588728	1.81967e-05	3	3	3	4	3	2	3	3	2	2	3	3	3	2	3	3	3	3	3	3	2	3	3		3	2	2	2	4
cDC2	ENSG00000187699	2:190210721:G:A	28	10	0.183723	0.0438894	2.83858e-05	3	3	3	3	2	2	2	2	2	2	3	4	2	2	3	2	2	3	2	3	2	2	2		2	2	2	2	4
cDC2	ENSG00000188042	2:234426120:C:T	28	12	0.079943	0.0131667	1.26625e-09	3	3	4	2	3	2	2	2	2	2	2	3	3	2	2	2	2	3	3	2	2	4	3		3	2	2	2	4
cDC2	ENSG00000188452	2:181498116:T:A	28	17	0.281533	0.0676863	3.19114e-05	4	3	4	3	2	2	3	3	2	2	3	4	4	2	3	3	2	3	3	3	2	4	3		2	2	2	2	4
cDC2	ENSG00000189223	2:113235767:A:C	28	28	-0.849604	0.0399643	2.71684e-100	4	4	4	4	4	4	4	3	3	3	4	4	4	3	4	4	4	4	4	4	3	4	4		3	4	4	4	4
cDC2	ENSG00000189350	2:28999522:G:C	24	17	0.436214	0.0631284	4.84817e-12	5	1	5	5	5	2	5	5	5	2	5	5	5	2	5	3	2	1	1	1	2	3	3		2	2	3	3	5
cDC2	ENSG00000189362	2:190614729:C:T	28	22	0.150867	0.0293312	2.69565e-07	3	3	3	3	3	2	3	3	3	2	3	3	3	2	3	3	3	3	3	3	2	3	3		3	2	3	2	3
cDC2	ENSG00000196141	2:200367386:T:C	25	17	0.209357	0.0475461	1.06643e-05	3	3	3	3	3	3	3	3	2	2	3	1	3	2	3	3	3	1	3	1	2	3	3		2	2	2	2	3
cDC2	ENSG00000196151	2:159257489:C:T	28	23	-0.0950404	0.0193906	9.51768e-07	4	4	4	4	4	4	3	3	4	2	4	4	4	2	4	3	2	3	3	3	3	3	3		3	2	3	2	4
cDC2	ENSG00000196504	2:152717014:C:T	28	17	-0.0264551	0.00648605	4.5276e-05	4	4	4	4	4	2	3	4	2	2	4	4	4	2	4	2	2	3	3	4	2	4	4		2	2	2	2	4	-0.07665
cDC2	ENSG00000196843	2:96475889:CT:C	28	10	-0.0563817	0.0144224	9.25618e-05	3	2	2	2	2	2	2	3	2	2	3	2	3	2	2	2	2	3	3	3	2	4	4		2	2	2	2	4
cDC2	ENSG00000196912	2:97550218:C:T	28	24	-0.112871	0.0214538	1.43176e-07	3	3	3	4	3	2	4	3	3	4	3	3	4	2	3	3	3	3	3	4	4	3	3		3	2	3	2	4
cDC2	ENSG00000196950	2:195587708:TA:T	28	17	0.099768	0.0239436	3.08908e-05	3	3	3	3	3	2	3	3	2	2	3	3	3	2	3	3	2	5	3	2	2	4	4		2	2	2	2	5
cDC2	ENSG00000196975	2:69750212:A:AT	28	14	-0.0495361	0.0113415	1.25563e-05	5	3	5	3	2	2	2	3	2	2	5	2	3	2	3	2	2	3	3	3	2	5	3		2	2	2	2	5
cDC2	ENSG00000197121	2:196768245:GAC:G	28	12	-0.228303	0.0507273	6.77622e-06	4	4	4	2	3	2	4	2	2	2	2	2	2	2	3	2	2	4	3	3	2	3	3		2	2	2	2	4
cDC2	ENSG00000198380	2:69384693:CAAA:C	28	20	-0.10632	0.0158343	1.88695e-11	4	4	3	4	4	2	3	3	4	2	3	3	3	2	4	4	2	3	3	3	2	3	3		3	2	2	2	4
cDC2	ENSG00000198586	2:171194820:GA:G	28	15	-0.0419529	0.00920056	5.1199e-06	3	3	3	2	3	2	2	3	2	2	3	3	3	2	3	2	2	3	3	3	2	3	3		2	2	2	2	3
cDC2	ENSG00000198648	2:168200684:AAAAAT:A	28	19	0.161963	0.0130212	1.61706e-35	3	3	3	3	3	2	3	3	2	2	3	3	3	2	3	3	2	3	3	3	3	3	3		2	2	2	2	3
cDC2	ENSG00000204099	2:241814768:C:T	2	2	1.12079	0.121632	3.12421e-20	1	1	1	1	1	1	1	1	1	1	1	1	1	1	1	1	1	1	1	1	1	4	1		1	1	1	1	4
cDC2	ENSG00000204217	2:202534221:G:A	28	16	0.0614973	0.0136138	6.26381e-06	3	3	3	2	3	2	2	3	2	2	3	3	3	2	3	3	2	3	3	3	2	4	3		2	2	2	2	4
cDC2	ENSG00000204406	2:147950764:C:CA	28	16	0.0533227	0.0110168	1.29763e-06	3	3	3	2	3	2	3	3	2	2	3	3	3	2	5	2	2	5	3	3	2	5	3		2	2	2	2	5
cDC2	ENSG00000204634	2:101111030:C:T	27	13	0.147181	0.0247091	2.57661e-09	3	3	3	3	2	2	2	2	2	2	3	3	3	2	3	2	2	3	3	2	2	1	3		3	2	2	2	3
cDC2	ENSG00000204792	2:74958729:G:T	10	10	1.13491	0.0834769	4.25813e-42	1	1	1	1	1	4	1	1	1	1	1	1	1	4	1	1	1	4	4	4	3	1	4		4	1	4	1	4
cDC2	ENSG00000204923	2:68423102:A:G	28	6	0.766223	0.182805	2.77151e-05	3	3	2	2	2	2	2	2	2	2	3	2	2	2	3	2	2	3	2	2	2	2	2		2	2	2	2	3
cDC2	ENSG00000205111	2:39343659:T:C	19	6	0.435961	0.112919	0.00011301	3	3	2	1	3	2	1	1	2	2	1	2	3	2	1	1	2	1	3	1	2	2	1		2	2	2	2	3
cDC2	ENSG00000212978	2:61166040:A:G	28	23	-0.279829	0.030695	7.7643e-20	3	3	3	4	3	3	3	4	3	2	3	2	3	3	3	4	3	3	4	3	3	3	3		2	3	2	2	4
cDC2	ENSG00000213639	2:28754378:T:C	28	20	0.0727554	0.00983331	1.37349e-13	3	3	3	3	3	2	3	3	3	2	3	4	3	2	3	3	2	3	4	4	2	3	4		4	2	2	2	4
cDC2	ENSG00000217702	2:74135863:T:A	28	23	0.301483	0.0672232	7.29811e-06	3	3	3	3	3	2	3	3	3	2	3	3	3	3	3	3	3	3	3	3	3	3	2		3	2	3	2	3
cDC2	ENSG00000221823	2:68216470:T:A	28	19	-0.1204	0.0119052	4.82757e-24	3	3	3	4	4	2	4	3	2	2	4	3	3	2	3	3	2	4	4	3	2	4	3		2	4	2	2	4
cDC2	ENSG00000222005	2:46807589:T:C	28	8	0.214956	0.0528161	4.70353e-05	3	2	2	2	2	2	2	2	2	2	3	2	2	2	3	2	2	3	3	3	2	3	2		2	2	2	2	3
cDC2	ENSG00000222041	2:87470994:G:A	27	20	-0.0921098	0.0192715	1.75657e-06	3	3	3	3	3	2	3	3	2	2	3	3	3	2	3	3	3	3	3	3	2	1	3		3	3	2	2	3
cDC2	ENSG00000223466	2:195545458:CAA:C	5	5	0.615219	0.0970965	2.35568e-10	3	3	1	1	1	3	1	1	1	1	1	3	1	1	1	1	1	1	1	1	1	1	1		1	1	1	1	3
cDC2	ENSG00000224043	2:134862615:G:C	28	18	0.151884	0.0422385	0.000323309	4	4	3	4	4	2	3	3	2	2	3	4	3	2	4	3	2	3	3	3	2	3	3		2	2	2	2	4
cDC2	ENSG00000224063	2:187256771:TTC:T	13	6	-0.225141	0.0325316	4.49458e-12	1	1	1	1	1	2	1	1	1	2	1	1	1	1	3	3	3	1	1	1	2	3	3		2	2	2	2	3
cDC2	ENSG00000224152	2:159663322:C:T	7	2	-0.314931	0.0836318	0.000166092	1	1	1	1	1	1	1	1	1	1	1	1	1	1	1	1	1	1	1	1	1	3	2		2	2	2	2	3
cDC2	ENSG00000224467	2:161217585:T:TTG	28	9	-0.0990349	0.0265572	0.000192147	3	3	3	2	2	2	2	2	2	2	2	3	3	2	2	3	2	3	2	3	2	2	2		2	2	2	2	3
cDC2	ENSG00000225439	2:74195347:C:CAAA	25	11	0.544758	0.111864	1.117e-06	3	3	3	4	3	2	3	2	2	2	3	3	2	2	3	2	2	1	2	3	2	1	1		2	2	2	2	4
cDC2	ENSG00000225963	2:230168108:CAAAAAAAAAAAA:C	28	22	-0.366273	0.0296465	4.59618e-35	4	4	4	4	4	2	4	4	4	2	4	4	4	2	4	4	4	4	4	4	2	4	4		4	2	4	2	4
cDC2	ENSG00000225964	2:6849889:C:T	10	6	0.784704	0.0599419	3.70371e-39	1	1	1	1	1	2	1	1	1	1	1	1	1	2	1	4	4	1	1	1	1	4	4		4	1	2	2	4
cDC2	ENSG00000226124	2:199854737:G:GT	27	17	-0.0950456	0.0254044	0.000183071	3	4	4	4	3	2	4	4	2	2	4	4	4	2	1	3	2	4	3	4	2	4	3		2	2	2	2	4
cDC2	ENSG00000226266	2:159574142:TAC:T	28	17	0.338277	0.0875109	0.000110841	3	3	3	3	3	2	3	2	2	2	3	3	3	2	3	2	3	3	3	2	2	3	3		3	2	2	2	3
cDC2	ENSG00000227227	2:186625678:T:TGTGTGTGTGA	27	6	-0.149942	0.0356606	2.6142e-05	3	3	3	2	2	2	2	2	2	2	3	2	2	2	3	2	2	1	2	2	2	2	2		2	2	2	2	3
cDC2	ENSG00000227403	2:161244750:G:A	25	18	-0.538718	0.0571322	4.1277e-21	4	4	4	4	4	2	4	4	4	2	4	4	4	2	1	4	4	4	4	2	2	1	1		4	2	4	2	4
cDC2	ENSG00000228043	2:138506884:T:G	28	10	0.156164	0.0356467	1.18202e-05	3	3	2	2	2	2	2	3	2	2	3	2	2	2	5	2	2	4	2	4	2	4	3		2	2	2	2	5
cDC2	ENSG00000228384	2:71062557:C:T	1	1	-0.690309	0.075284	4.75636e-20	1	1	1	1	1	1	1	1	1	1	1	1	1	1	1	1	1	1	1	1	1	1	1		1	1	1	1	1
cDC2	ENSG00000228474	2:27120026:C:T	28	10	0.0324422	0.00873209	0.000202974	3	3	3	3	2	2	2	2	2	2	3	3	3	2	3	2	2	2	2	2	2	3	2		2	2	2	2	3
cDC2	ENSG00000228541	2:62415001:G:A	25	7	0.662286	0.154695	1.85847e-05	1	1	1	2	2	2	2	3	2	2	3	2	2	2	3	2	2	2	2	2	3	3	3		2	2	2	2	3
cDC2	ENSG00000228784	2:19877892:C:G	28	16	-0.295638	0.060675	1.10201e-06	4	4	3	3	4	2	2	3	2	2	3	4	4	2	4	2	2	4	4	4	2	4	4		2	2	2	2	4
cDC2	ENSG00000229195	2:165814551:A:G	28	18	0.504683	0.067823	9.97904e-14	4	4	4	4	4	2	4	4	2	2	4	4	3	2	4	4	2	4	3	4	2	4	4		2	2	2	2	4
cDC2	ENSG00000231312	2:39495940:T:C	28	16	0.247182	0.0523961	2.38677e-06	3	3	3	2	3	2	3	3	2	2	3	3	3	2	3	2	2	3	3	3	2	3	3		2	2	2	2	3
cDC2	ENSG00000231609	2:63096486:C:CA	28	7	0.134677	0.0378516	0.000373669	3	2	2	2	2	2	2	3	2	2	3	2	2	2	2	2	2	3	3	2	2	4	2		2	2	2	2	4
cDC2	ENSG00000231672	2:217789061:G:A	28	18	0.905706	0.109467	1.29807e-16	3	4	3	4	4	2	4	4	2	2	4	4	3	2	4	3	2	4	4	4	2	4	4		2	2	2	2	4
cDC2	ENSG00000231908	2:208255534:G:T	5	1	0.482002	0.0958579	4.94848e-07	1	1	1	1	1	2	1	1	1	1	1	1	1	2	1	1	1	1	1	1	1	1	1		1	2	2	1	2
cDC2	ENSG00000232931	2:95934517:T:C	28	20	0.12042	0.0169729	1.29506e-12	3	3	3	3	3	2	3	3	2	3	3	3	3	2	3	3	2	3	3	3	2	3	4		2	2	2	3	4
cDC2	ENSG00000233296	2:674963:G:A	16	13	-0.54783	0.0999767	4.26344e-08	4	4	1	1	4	2	1	1	3	1	1	4	1	2	1	1	3	3	3	3	2	1	3		3	1	3	1	4
cDC2	ENSG00000233654	2:190545862:G:A	27	18	-0.335651	0.0767346	1.21888e-05	3	3	2	3	3	2	3	4	2	2	3	3	3	2	3	3	3	3	4	4	2	1	3		3	2	2	2	4
cDC2	ENSG00000233806	2:241828903:T:TATAATA	28	21	-0.577605	0.0936342	6.88375e-10	4	4	4	4	4	2	4	4	4	2	4	4	4	2	3	4	3	4	4	4	2	4	4		4	2	2	2	4
cDC2	ENSG00000233845	2:47005909:G:A	5	1	0.449462	0.103168	1.32097e-05	1	1	1	1	1	2	1	1	1	1	1	1	1	1	1	1	1	1	1	1	2	1	1		2	1	1	2	2
cDC2	ENSG00000234072	2:27391582:G:A	28	16	-0.189609	0.0382813	7.30614e-07	3	4	4	2	4	2	2	3	2	2	3	3	2	2	3	3	2	4	3	4	2	3	3		4	2	2	2	4
cDC2	ENSG00000234162	2:105845800:T:C	28	19	-0.250789	0.0451071	2.69987e-08	3	3	3	3	3	2	3	3	3	2	3	3	3	2	3	3	2	3	3	3	2	3	4		2	2	2	2	4
cDC2	ENSG00000234171	2:3561474:G:A	28	18	-0.231533	0.0397692	5.81701e-09	4	4	4	3	3	2	4	4	2	2	4	3	4	2	4	3	2	4	3	3	2	3	3		2	2	2	2	4
cDC2	ENSG00000234199	2:113959408:G:A	28	17	0.387766	0.0882242	1.10656e-05	4	3	3	3	3	2	4	4	2	2	4	3	4	2	3	2	2	4	3	4	2	3	3		2	2	2	2	4
cDC2	ENSG00000234690	2:47336895:G:A	6	3	-0.493747	0.0745638	3.54814e-11	1	1	1	1	1	1	1	1	1	1	1	1	1	1	1	1	1	1	1	1	2	1	1		3	2	3	2	3
cDC2	ENSG00000234936	2:43253874:G:A	26	15	0.340744	0.0778204	1.19443e-05	3	3	3	1	4	2	3	3	2	2	3	3	3	2	3	2	2	3	3	3	2	3	2		2	1	2	2	4
cDC2	ENSG00000236107	2:166371085:C:T	8	4	-0.326497	0.037757	5.27234e-18	1	1	1	1	1	1	1	1	1	2	1	1	1	1	1	4	1	1	1	1	2	1	1		3	2	3	2	4
cDC2	ENSG00000236209	2:74958729:G:T	12	9	1.24823	0.0717265	7.87181e-68	1	1	1	1	1	2	1	1	1	1	1	1	1	2	1	1	4	4	4	4	4	4	4		4	2	1	1	4
cDC2	ENSG00000236449	2:174700824:C:T	28	13	-0.0604264	0.0142482	2.22552e-05	3	3	3	3	2	2	2	2	2	2	3	3	3	2	3	2	2	3	3	3	2	2	3		2	2	2	2	3
cDC2	ENSG00000236469	2:71051179:CGG:C	5	3	-0.525371	0.0390931	3.5732e-41	1	1	1	1	1	1	1	1	1	1	1	1	1	1	1	1	1	1	1	1	1	5	1		3	2	1	2	5
cDC2	ENSG00000236682	2:127327565:C:CA	28	14	-0.167144	0.0304059	3.86125e-08	3	3	3	2	2	2	2	2	2	2	3	4	4	2	3	2	2	3	3	4	4	2	2		4	2	3	2	4
cDC2	ENSG00000236790	2:7898096:AAG:A	21	10	-0.161262	0.0334083	1.38601e-06	3	1	3	2	2	2	3	3	1	2	3	1	2	2	3	3	2	1	1	1	2	3	3		1	2	2	2	3
cDC2	ENSG00000237298	2:178579410:A:G	28	18	-0.144197	0.0276659	1.86726e-07	3	3	3	2	3	2	4	4	2	2	3	3	3	2	3	4	3	3	3	4	2	4	3		2	2	2	2	4
cDC2	ENSG00000237651	2:61173681:G:A	28	26	0.340373	0.0218546	1.08649e-54	3	3	3	3	3	4	3	3	3	4	3	3	3	2	3	3	3	3	3	3	4	3	3		3	3	3	2	4
cDC2	ENSG00000237753	2:112664122:G:GTTT	27	15	-0.233074	0.0496219	2.64022e-06	3	3	3	3	2	2	3	3	2	2	4	3	2	2	3	3	2	1	2	3	2	3	3		4	2	2	2	4
cDC2	ENSG00000237877	2:186402837:A:G	28	18	0.0934079	0.0203	4.19698e-06	3	4	3	3	3	2	4	4	2	2	4	4	4	2	4	3	2	4	4	4	2	3	4		2	2	2	2	4
cDC2	ENSG00000238133	2:173096344:C:CT	17	11	0.127001	0.0255188	6.46566e-07	1	1	3	4	1	2	3	1	1	1	3	1	1	2	1	1	3	4	4	4	2	3	4		1	2	2	2	4
cDC2	ENSG00000238217	2:199763777:G:A	6	2	0.437216	0.0625186	2.68374e-12	1	1	1	1	1	1	1	1	1	1	1	1	1	1	1	1	1	1	1	1	1	1	3		2	2	2	2	3
cDC2	ENSG00000239605	2:46965563:A:AT	28	9	0.0711611	0.0187381	0.000146063	3	2	3	2	2	2	2	2	2	2	2	2	2	2	3	2	2	3	3	3	2	3	3		2	2	2	2	3
cDC2	ENSG00000239779	2:74400902:TA:T	28	10	-0.164909	0.0451966	0.000263577	3	3	2	2	2	2	2	2	2	2	3	3	2	2	3	2	2	3	3	3	2	3	2		2	2	2	2	3
cDC2	ENSG00000240344	2:200889340:T:C	28	21	-0.23888	0.0183722	1.1881e-38	4	4	4	3	3	2	4	4	4	2	4	3	4	2	4	4	4	4	3	3	2	4	4		2	2	3	2	4	-0.14315
cDC2	ENSG00000241399	2:159802605:AT:A	28	17	0.0708434	0.0117709	1.76022e-09	3	3	3	3	5	2	2	3	2	2	3	3	3	2	3	2	2	3	3	3	2	3	3		3	2	2	2	5
cDC2	ENSG00000243244	2:48513371:A:AT	28	17	0.215469	0.0455444	2.23463e-06	4	3	3	2	3	2	2	4	2	2	4	3	3	2	4	3	2	3	3	4	3	4	4		2	2	2	2	4
cDC2	ENSG00000250565	2:46541996:T:C	28	18	-0.135935	0.0251584	6.5479e-08	3	4	4	3	3	2	4	4	2	2	4	4	3	2	4	2	2	3	3	4	2	5	4		2	2	3	2	5
cDC2	ENSG00000259915	2:186261018:C:T	11	2	0.675329	0.177656	0.000143915	1	1	1	1	1	1	1	1	2	1	1	2	1	1	1	1	1	3	2	2	2	1	1		2	2	2	2	3
cDC2	ENSG00000260077	2:10040227:G:A	24	16	0.246651	0.0405373	1.16826e-09	1	1	4	3	3	2	3	4	1	2	3	1	4	2	3	4	4	4	4	4	2	4	2		2	2	4	2	4
cDC2	ENSG00000260101	2:64564628:T:TAA	23	8	0.191806	0.0423413	5.89821e-06	3	1	2	1	2	2	1	2	2	2	3	2	2	2	1	1	2	3	3	3	2	3	3		2	2	2	2	3
cDC2	ENSG00000261338	2:218315016:C:CTT	24	15	-0.250257	0.0508652	8.65437e-07	3	1	4	3	3	2	3	3	2	1	3	1	3	2	3	3	2	1	3	3	2	3	3		2	2	2	2	4
cDC2	ENSG00000270277	2:178472901:G:T	5	2	1.23282	0.292911	2.56654e-05	1	1	1	1	1	1	1	1	1	1	1	1	1	1	1	1	1	1	1	1	1	3	1		1	2	2	2	3
cDC2	ENSG00000271996	2:177380635:TA:T	2	1	1.58784	0.337937	2.61922e-06	1	1	1	1	1	1	1	1	1	1	1	1	1	1	1	1	1	1	1	1	1	1	1		1	1	2	1	2
cDC2	ENSG00000272211	2:196112684:G:A	28	27	-0.292847	0.0179221	5.12862e-60	4	4	4	3	3	3	4	3	4	4	4	4	4	2	3	3	4	3	3	3	3	4	4		4	4	4	4	4
cDC2	ENSG00000272800	2:183108163:C:CAA	28	18	0.405231	0.0876025	3.73167e-06	4	4	3	3	3	2	3	3	2	2	4	3	3	2	4	4	2	4	3	3	2	4	3		2	2	2	2	4
cDC2	ENSG00000273080	2:86171957:ATATTTTT:A	28	19	0.214321	0.0493436	1.40271e-05	5	3	3	3	3	2	3	3	2	2	5	3	3	2	3	3	3	4	5	5	2	4	4		2	2	2	2	5
cDC2	ENSG00000275052	2:55521201:CT:C	28	18	0.0484298	0.00975037	6.80064e-07	4	3	3	2	4	2	4	4	2	2	4	4	4	2	4	4	2	4	4	4	2	4	4		4	2	2	2	4
cDC2	ENSG00000280878	2:111484855:T:G	21	11	-0.193893	0.0364253	1.02062e-07	3	1	3	3	3	2	3	2	2	1	3	1	3	2	3	1	2	1	1	1	2	3	3		2	2	2	2	3
cDC2	ENSG00000283635	2:238341548:A:T	4	1	-0.316089	0.074701	2.32249e-05	1	1	1	1	1	1	1	1	1	1	1	1	1	1	1	1	2	1	1	1	1	1	1		1	1	2	2	2
cDC2	ENSG00000283839	2:184605139:A:G	7	4	-0.130654	0.0324432	5.64581e-05	1	1	1	1	1	1	1	1	1	1	1	1	1	1	1	1	1	1	3	1	1	3	3		1	2	2	2	3
cDC2	ENSG00000284052	2:190665322:C:CA	28	15	-0.166169	0.0353352	2.56802e-06	3	3	2	3	2	2	3	2	2	2	3	3	2	2	3	3	3	3	3	3	2	3	4		2	2	2	2	4
cDC2	ENSG00000286145	2:127303477:A:G	28	19	-0.0602273	0.012498	1.44298e-06	3	3	3	3	3	2	3	3	2	2	3	3	3	2	3	3	2	3	3	3	2	3	3		3	2	2	2	3
cDC2	ENSG00000286234	2:152176179:C:T	3	1	0.494582	0.0930821	1.07601e-07	1	1	1	1	1	1	1	1	1	1	1	1	1	1	1	1	1	1	1	1	1	1	1		1	2	1	2	2
cDC2	ENSG00000286307	2:239119352:G:A	25	15	-0.28485	0.0490172	6.20173e-09	4	3	3	3	3	2	3	3	2	2	3	3	4	2	3	4	2	1	1	1	2	4	3		2	2	2	2	4
cDC2	ENSG00000287151	2:131682500:G:C	28	27	0.798944	0.0465244	4.26258e-66	4	4	4	4	4	4	4	4	4	4	4	4	4	4	4	4	4	4	4	4	4	4	4		4	4	4	2	4
cDC2	ENSG00000287625	2:84993902:TTTTTGTTTTGTTTTGTTTTGTTTTG:T	28	16	-0.29783	0.072364	3.85977e-05	3	3	3	3	3	2	3	3	2	2	3	3	3	2	3	2	2	3	3	3	2	3	2		2	2	2	2	3
cDC2	ENSG00000287763	2:87400687:A:G	16	13	-0.728656	0.117414	5.43979e-10	3	3	3	3	3	2	1	1	3	1	3	1	3	2	1	1	3	1	1	1	3	1	3		1	2	3	1	3
cDC2	ENSG00000288992	2:40463314:A:G	5	3	-0.217036	0.0423512	2.98054e-07	1	1	1	1	1	1	1	1	1	1	1	1	1	1	1	1	1	1	1	1	1	3	3		1	2	1	2	3
cDC2	ENSG00000289013	2:40387853:T:C	5	4	-0.149159	0.0219846	1.16344e-11	1	1	1	1	1	1	1	1	1	1	1	1	1	1	1	1	1	1	1	1	1	3	3		1	3	1	2	3
cDC2	ENSG00000289018	2:231676756:T:TTA	20	8	1.45218	0.33283	1.28219e-05	3	3	3	1	3	2	1	2	1	2	1	3	2	2	1	2	2	3	3	2	2	1	1		1	2	2	2	3
cDC2	ENSG00000289082	2:42723045:C:T	9	3	0.374498	0.0949467	8.0035e-05	1	1	1	1	1	1	1	1	1	1	1	1	1	1	1	1	1	1	2	3	1	3	2		2	2	2	2	3
cDC2	ENSG00000289135	2:96836897:A:G	28	4	1.10427	0.23299	2.14192e-06	3	2	2	2	2	2	2	2	2	2	2	3	2	2	2	2	2	3	2	2	2	2	2		2	2	2	2	3
cDC2	ENSG00000289156	2:68182657:TAA:T	28	24	0.315538	0.0337919	9.84746e-21	4	4	4	4	3	2	4	4	3	2	4	3	4	2	4	3	3	4	3	4	4	4	3		3	4	4	2	4
cDC2	ENSG00000289294	2:203169388:T:TA	28	6	0.117215	0.0301877	0.000103231	3	3	2	2	2	2	2	2	2	2	2	2	2	2	2	2	2	4	2	2	2	4	4		2	2	2	2	4
cDC2	ENSG00000289389	2:181313057:A:AT	9	4	-0.548657	0.080174	7.73728e-12	1	1	3	1	1	2	1	1	2	1	4	1	3	2	1	1	2	1	1	1	2	1	1		1	1	1	1	4
cDC2	ENSG00000289698	2:201315768:T:C	28	23	-0.276291	0.0276644	1.7331e-23	4	3	4	4	3	4	3	3	3	2	4	3	3	2	3	3	3	3	4	4	2	3	3		3	2	3	2	4
cDC2	ENSG00000289855	2:61673377:G:A	24	16	-0.235445	0.0576784	4.46455e-05	3	3	3	1	3	2	3	3	3	2	1	3	3	2	1	3	2	3	3	3	1	3	3		2	2	2	2	3
cDC2	ENSG00000289974	2:136139816:C:T	26	7	-0.151017	0.0382578	7.90157e-05	3	2	3	2	2	2	3	2	2	2	2	3	2	2	3	2	2	2	2	2	1	3	1		2	2	2	2	3
cDC2	ENSG00000290085	2:84996430:A:ATT	28	4	0.692766	0.16476	2.61433e-05	3	2	2	2	2	2	2	3	2	2	2	2	2	2	3	2	2	2	2	2	2	2	2		2	2	2	2	3
cDC2	ENSG00000290846	2:89615909:G:A	17	6	-0.581803	0.138154	2.53951e-05	1	1	1	1	1	2	1	1	2	2	1	1	1	2	3	2	2	1	3	2	2	3	3		2	3	2	2	3
cDC2	ENSG00000290864	2:32492586:A:C	28	5	0.248751	0.0577961	1.67784e-05	3	3	2	2	2	2	2	2	2	2	3	2	2	2	3	2	2	2	2	2	2	2	2		2	2	2	2	3
cDC2	ENSG00000291134	2:113587942:T:A	28	24	0.21996	0.0316725	3.78934e-12	3	3	3	3	3	2	3	3	3	3	3	3	3	2	3	3	3	3	3	3	3	3	3		4	3	2	2	4
cDC2	ENSG00000291147	2:242134509:T:C	28	20	-0.567878	0.0570738	2.52446e-23	4	4	3	4	3	2	4	4	2	2	4	4	3	2	4	4	4	3	3	3	2	4	4		3	2	2	2	4
cDC2	ENSG00000022277	20:56493656:C:CAAA	28	12	-0.0267315	0.00715207	0.000185796	3	3	2	2	2	2	3	2	2	2	3	3	2	2	3	2	2	4	3	4	2	3	3		2	2	2	2	4
cDC2	ENSG00000025293	20:36010953:C:T	28	13	0.140181	0.0356076	8.25648e-05	3	3	3	2	2	2	2	2	2	2	2	3	3	2	3	3	2	3	3	3	2	3	3		2	2	2	2	3
cDC2	ENSG00000025772	20:44938222:G:A	28	16	0.1869	0.0320495	5.48948e-09	3	3	3	3	2	2	3	3	2	2	3	3	3	2	3	2	2	3	3	3	2	3	3		2	2	2	2	3
cDC2	ENSG00000060491	20:62794319:GGAGGCA:G	28	15	-0.0462752	0.010228	6.05801e-06	3	3	2	3	2	2	2	3	2	2	3	3	2	2	3	3	2	3	3	3	2	4	3		3	2	2	2	4
cDC2	ENSG00000077984	20:24867203:C:CAAAA	28	15	-0.268982	0.0360183	8.14652e-14	4	2	3	5	4	2	3	5	3	2	5	2	3	2	5	5	5	2	4	2	2	2	2		2	2	3	2	5
cDC2	ENSG00000080839	20:37042904:CT:C	28	18	0.120182	0.0209403	9.50784e-09	3	3	3	3	3	2	3	3	2	2	3	3	3	2	3	3	2	3	2	3	2	3	3		3	2	2	2	3
cDC2	ENSG00000087589	20:56442665:TA:T	26	17	-0.0962654	0.021065	4.87879e-06	3	3	3	3	3	2	3	3	2	2	3	3	3	2	3	3	3	1	2	1	2	3	3		3	2	2	2	3
cDC2	ENSG00000088298	20:35162676:T:C	28	12	-0.0820407	0.0157418	1.87176e-07	3	3	3	3	3	2	2	3	2	2	3	2	2	2	3	2	2	3	3	2	2	3	2		2	2	2	2	3
cDC2	ENSG00000088812	20:3408059:T:TCCAGCGCACCTCCCCAGTAC	28	5	0.116638	0.0239988	1.17291e-06	2	2	2	2	2	2	2	2	2	2	2	2	3	2	3	2	2	2	3	2	2	4	2		2	2	2	2	4
cDC2	ENSG00000088826	20:4152017:T:C	7	4	0.454228	0.0258238	2.96255e-69	1	1	1	1	1	1	1	1	1	1	1	1	1	1	1	1	1	1	1	1	2	3	1		2	3	2	3	3
cDC2	ENSG00000088827	20:3710873:A:G	4	1	-0.206398	0.0510848	5.33802e-05	1	1	1	1	1	1	1	1	1	1	1	1	1	1	1	1	1	1	1	1	1	2	1		1	2	1	2	2
cDC2	ENSG00000088833	20:1467721:T:G	28	10	-0.13978	0.0133907	1.65243e-25	3	3	2	2	2	2	2	2	2	2	2	2	2	2	3	2	2	4	4	4	2	4	4		2	2	3	2	4
cDC2	ENSG00000088854	20:3440453:C:CTTTTTTTTTT	28	20	0.125189	0.019673	1.97204e-10	3	3	3	3	3	2	3	3	3	2	3	3	3	2	3	3	2	3	3	3	2	3	3		3	2	2	2	3
cDC2	ENSG00000088970	20:21086496:T:G	28	10	0.121152	0.0316987	0.000132383	3	3	2	2	2	2	3	2	2	2	3	2	2	2	3	2	2	3	2	3	2	3	3		2	2	2	2	3
cDC2	ENSG00000089048	20:13709681:AGTGCTGGGATTATGGGTGT:A	28	13	0.0940163	0.019447	1.33491e-06	3	4	2	2	3	2	2	3	2	2	3	3	2	2	3	2	2	3	3	4	2	3	4		2	2	2	2	4
cDC2	ENSG00000089063	20:5088003:T:TAA	28	20	0.0584268	0.00927592	3.00041e-10	3	4	3	4	4	2	4	4	2	2	4	4	3	2	4	3	4	4	4	4	2	3	3		3	2	2	2	4
cDC2	ENSG00000089091	20:18464667:CTT:C	28	6	-0.222357	0.0559687	7.10103e-05	3	2	2	2	2	2	2	2	2	2	2	2	2	2	3	2	2	2	2	3	2	3	3		2	2	2	2	3
cDC2	ENSG00000089177	20:16567884:G:A	28	24	-0.321928	0.0231106	4.17172e-44	4	4	3	3	4	3	4	4	3	2	4	4	4	4	3	4	3	3	3	3	3	3	3		3	2	2	2	4
cDC2	ENSG00000089195	20:5949927:A:AG	28	3	0.0837894	0.0199664	2.71051e-05	2	2	2	2	2	2	2	2	2	2	2	2	2	2	2	2	2	3	2	2	2	3	2		2	2	2	2	3
cDC2	ENSG00000092758	20:62832003:G:A	9	8	-0.709029	0.0535682	5.43624e-40	1	1	1	1	1	1	1	1	1	1	1	1	1	1	1	1	1	3	4	3	3	1	1		3	4	2	3	4
cDC2	ENSG00000100994	20:25285236:C:T	28	22	0.0845016	0.0145887	6.94508e-09	3	3	3	3	3	2	3	3	3	2	3	3	3	3	3	3	2	3	3	3	3	3	3		4	2	2	2	4
cDC2	ENSG00000100997	20:25325203:CAAA:C	28	13	0.0552209	0.0174181	0.00152278	3	5	5	2	5	2	2	4	2	2	3	5	5	2	3	3	2	2	2	2	2	2	3		2	2	3	2	5
cDC2	ENSG00000101000	20:35151738:C:G	28	16	-0.470974	0.0965659	1.07585e-06	3	3	3	3	2	2	3	3	2	2	3	3	3	2	3	3	2	3	3	3	2	3	2		2	2	2	2	3
cDC2	ENSG00000101017	20:46118447:G:A	22	12	0.213708	0.0315022	1.16961e-11	1	4	1	1	2	2	2	2	1	1	4	4	1	2	4	4	2	3	2	3	3	4	4		4	2	2	2	4	-0.00425
cDC2	ENSG00000101052	20:43594344:T:C	28	9	-0.0959398	0.0246774	0.00010117	3	3	4	2	2	2	2	2	2	2	3	2	2	2	3	2	3	2	2	2	2	4	4		2	2	2	2	4
cDC2	ENSG00000101084	20:36627884:T:C	28	14	-0.0880673	0.014532	1.35917e-09	3	2	3	2	2	2	3	3	2	2	3	3	3	2	3	3	2	2	3	3	2	3	3		2	2	2	2	3
cDC2	ENSG00000101109	20:45062843:AT:A	28	20	0.0636396	0.00928811	7.29641e-12	3	3	3	4	3	2	3	3	3	2	3	3	3	2	3	3	2	3	3	3	2	4	3		2	3	2	2	4
cDC2	ENSG00000101158	20:58981547:CCCGGGGTCCCGCGGCGCGGCCG:C	28	19	-0.123542	0.0221022	2.27607e-08	4	4	4	4	4	2	4	4	2	2	4	3	4	2	4	4	4	4	4	4	2	4	3		2	2	2	2	4
cDC2	ENSG00000101160	20:59000828:ATT:A	28	18	-0.0416765	0.00758679	3.94506e-08	3	3	3	3	3	2	3	3	2	2	3	5	3	2	3	2	2	3	3	3	4	3	3		2	2	2	2	5
cDC2	ENSG00000101181	20:62202014:A:G	28	16	0.0771581	0.0187333	3.80889e-05	3	3	3	2	3	2	3	4	2	2	3	3	3	2	3	2	2	3	2	3	3	3	3		2	2	2	2	4
cDC2	ENSG00000101190	20:62833890:T:TG	28	12	-0.144281	0.031781	5.62918e-06	3	3	2	2	2	2	2	2	2	2	3	3	2	2	3	2	2	3	3	3	2	3	3		3	2	2	2	3
cDC2	ENSG00000101194	20:62940985:T:TTGTA	18	7	-0.176693	0.0479324	0.000227538	1	1	1	1	1	2	2	1	1	2	1	3	1	2	2	2	2	3	3	3	2	3	3		1	2	2	2	3
cDC2	ENSG00000101220	20:3765423:A:T	28	19	0.525494	0.022444	3.10664e-121	3	3	3	3	3	2	3	3	2	2	3	3	3	2	3	2	2	3	3	3	2	4	4		2	4	2	4	4
cDC2	ENSG00000101224	20:3795380:AAAG:A	28	16	0.245351	0.0362736	1.34327e-11	3	3	3	3	2	2	3	3	2	2	3	3	3	2	3	2	2	3	3	3	2	3	3		2	2	2	2	3
cDC2	ENSG00000101246	20:63731457:GGTGTGTATGTGTGCATGTGCATACGTGTGTAAAGTGTACAATTGGCCCTTGGTGTGTGTGTGATTGTGTGCATACGTGTGTAAAGTGTACAGTTGGCCCTTGGT:G	28	5	0.0949719	0.0222554	1.97791e-05	2	3	2	2	2	2	2	2	2	2	2	2	2	2	2	2	2	3	2	2	2	3	3		2	2	2	2	3
cDC2	ENSG00000101247	20:13730703:A:AT	28	18	0.14267	0.0244199	5.14678e-09	4	4	3	4	4	2	4	4	2	2	4	4	4	2	4	3	2	4	4	4	2	4	4		2	2	2	2	4
cDC2	ENSG00000101255	20:376926:T:C	28	15	0.214304	0.0440931	1.17229e-06	4	3	3	2	2	2	3	2	2	2	3	4	3	2	3	3	2	3	3	3	2	4	4		2	2	2	2	4
cDC2	ENSG00000101265	20:4822848:C:T	28	17	-0.0404214	0.00808397	5.72734e-07	3	3	3	3	3	2	3	3	2	2	3	3	3	2	3	2	2	3	3	3	2	3	3		2	2	2	2	3
cDC2	ENSG00000101294	20:31512822:A:AAAT	28	6	0.0713101	0.0114249	4.33036e-10	2	2	2	2	2	2	2	2	2	2	2	2	2	2	3	2	2	2	2	3	2	4	4		3	2	2	2	4
cDC2	ENSG00000101307	20:1568756:A:T	14	11	-0.579951	0.0262443	3.29139e-108	3	4	1	1	4	2	1	1	3	1	1	3	3	2	1	1	1	1	1	1	1	4	4		3	2	1	3	4
cDC2	ENSG00000101347	20:37050544:C:CAA	28	16	0.0378264	0.00864196	1.20291e-05	3	3	3	3	3	2	3	3	2	2	3	3	3	2	3	3	3	2	3	3	2	2	2		2	2	2	2	3
cDC2	ENSG00000101353	20:37058140:C:A	27	11	0.333702	0.0965701	0.000549194	3	3	2	2	3	2	2	3	2	1	3	3	2	2	3	2	2	3	2	2	2	3	3		2	2	2	2	3
cDC2	ENSG00000101361	20:2652732:A:AGAGCCTGGGCCTGGGCCTGGGCCT	28	13	0.0935314	0.0208549	7.29632e-06	3	3	3	3	2	2	2	2	2	2	3	3	3	2	4	3	2	3	2	2	2	3	3		2	2	2	2	4
cDC2	ENSG00000101407	20:38101030:A:ATTT	28	7	0.0927957	0.0242194	0.000127387	3	2	3	2	2	2	2	2	2	2	3	2	2	2	3	2	2	3	2	2	2	4	2		2	2	2	2	4
cDC2	ENSG00000101421	20:33821336:G:A	28	12	-0.0956877	0.0096074	2.28538e-23	3	3	2	3	2	2	2	2	2	2	3	2	2	2	3	2	2	3	3	3	2	4	3		2	3	2	2	4
cDC2	ENSG00000101439	20:23627115:C:A	28	16	-0.0923533	0.00909735	3.25735e-24	4	2	4	4	2	2	3	3	2	4	3	2	2	2	4	4	4	2	2	2	2	4	4		3	3	2	3	4
cDC2	ENSG00000101442	20:38754727:C:T	28	18	0.115947	0.0262813	1.02536e-05	3	3	3	3	3	2	3	3	2	2	3	3	3	2	3	3	2	3	3	3	2	3	3		2	2	2	2	3
cDC2	ENSG00000101445	20:38797315:G:A	27	8	0.148475	0.0164215	1.54588e-19	3	3	2	2	2	2	2	2	2	2	2	1	3	2	3	2	2	3	2	2	2	4	4		2	2	2	2	4
cDC2	ENSG00000101457	20:45814269:A:G	28	18	0.133479	0.0134159	2.53895e-23	4	3	4	4	4	2	3	4	2	2	3	4	4	2	3	3	2	3	3	4	2	3	3		2	2	2	2	4
cDC2	ENSG00000118705	20:37244741:C:T	28	3	-0.031114	0.00828811	0.000174	2	3	2	2	2	2	2	2	2	2	3	2	2	2	2	2	2	2	2	2	2	2	2		2	2	2	2	3
cDC2	ENSG00000124126	20:48777852:T:G	28	14	-0.0511273	0.00722516	1.48073e-12	3	3	3	2	2	2	2	2	2	2	3	3	3	2	3	3	2	3	3	3	2	3	3		2	2	2	2	3
cDC2	ENSG00000124151	20:47530461:C:CT	28	16	0.0404125	0.00983847	3.998e-05	3	3	3	2	3	2	3	2	2	2	3	3	3	2	3	3	3	3	3	3	2	2	3		2	2	2	2	3
cDC2	ENSG00000124172	20:59028710:T:C	28	19	-0.29478	0.0345987	1.59586e-17	3	4	4	4	3	2	3	4	2	2	3	4	4	2	4	4	2	3	4	3	3	4	4		2	2	2	2	4
cDC2	ENSG00000124207	20:49077153:C:CTT	28	17	-0.0850959	0.0189379	7.00904e-06	3	3	3	3	3	2	2	3	2	2	3	3	3	2	3	2	2	3	3	3	2	3	3		3	2	2	2	3
cDC2	ENSG00000124209	20:58331526:G:A	28	15	0.0768374	0.0193032	6.87549e-05	4	3	3	2	3	2	3	3	2	2	3	3	3	2	3	2	2	3	3	2	2	3	2		3	2	2	2	4
cDC2	ENSG00000124251	20:45364465:C:CTT	28	16	0.161334	0.043445	0.000204399	3	4	3	3	3	2	3	4	2	2	3	3	3	2	3	2	2	3	2	3	2	3	3		2	2	2	2	4
cDC2	ENSG00000125534	20:63521166:C:G	28	28	-0.27384	0.0142332	1.72833e-82	4	4	4	4	4	4	4	4	4	4	4	4	4	3	4	4	4	4	4	4	3	4	4		3	4	4	4	4	-0.4208
cDC2	ENSG00000125772	20:5525575:C:CAAA	28	17	-0.0807063	0.0183949	1.14698e-05	3	3	3	3	3	2	3	3	2	2	3	3	3	2	3	3	2	3	3	3	2	3	2		2	2	2	2	3
cDC2	ENSG00000125779	20:3901494:A:G	28	14	0.0870448	0.0126329	5.5662e-12	4	3	3	2	4	2	3	2	2	2	3	3	4	2	3	2	2	3	2	2	2	4	4		2	2	4	2	4
cDC2	ENSG00000125821	20:18539488:C:T	28	18	0.139961	0.0225053	5.00302e-10	3	3	3	3	3	2	3	3	2	2	3	3	3	2	3	3	2	4	4	4	2	3	3		2	2	2	2	4
cDC2	ENSG00000125826	20:410381:T:C	28	15	-0.077119	0.0154959	6.46681e-07	4	3	3	3	3	2	2	2	2	2	3	4	3	2	3	2	2	3	3	3	2	3	4		2	2	2	2	4
cDC2	ENSG00000125834	20:2105156:CA:C	28	5	0.119254	0.0228856	1.8796e-07	2	3	2	2	2	2	2	2	2	2	2	2	3	2	3	2	2	2	2	2	2	4	2		2	2	2	2	4
cDC2	ENSG00000125844	20:17647082:G:A	27	15	-0.0662699	0.00982919	1.56049e-11	3	3	3	3	2	2	3	3	2	2	3	3	2	2	4	4	2	3	1	2	2	4	4		2	2	4	2	4
cDC2	ENSG00000125850	20:17980808:CA:C	28	14	-0.235105	0.0349027	1.62793e-11	3	4	2	3	3	2	2	3	2	2	3	3	2	2	3	2	2	3	3	3	2	3	3		2	2	2	2	4
cDC2	ENSG00000125863	20:10335591:C:CTTT	28	18	0.210597	0.0564026	0.000188603	3	3	3	3	3	2	3	3	3	2	3	3	3	2	3	2	2	3	3	3	2	3	2		4	2	2	2	4
cDC2	ENSG00000125868	20:17647082:G:A	28	22	-0.174352	0.0131379	3.41288e-40	3	4	4	3	4	2	3	4	4	2	4	4	3	2	4	4	4	4	2	2	2	4	4		4	4	4	4	4
cDC2	ENSG00000125869	20:9516536:T:C	4	2	0.480891	0.0603315	1.57641e-15	1	1	1	1	1	1	1	1	1	1	1	1	1	1	1	1	1	1	1	1	3	1	1		2	1	1	2	3
cDC2	ENSG00000125871	20:17969902:A:T	28	18	-0.256247	0.0240881	1.98503e-26	3	3	3	3	3	2	4	4	2	2	4	3	3	2	4	4	2	2	3	3	2	4	4		5	2	2	2	5
cDC2	ENSG00000125877	20:3213247:A:C	28	23	-0.167274	0.017334	4.91069e-22	3	3	3	3	3	3	3	3	3	2	3	4	3	3	3	4	3	3	3	3	3	3	3		2	2	2	2	4
cDC2	ENSG00000125885	20:5929694:G:A	28	7	0.357412	0.0771418	3.60082e-06	4	3	2	2	2	2	2	2	2	2	2	2	2	2	3	2	2	3	3	2	2	4	2		2	2	2	2	4
cDC2	ENSG00000125900	20:1616609:TG:T	11	8	0.384432	0.0383665	1.24487e-23	1	3	1	1	3	2	1	1	3	1	1	3	1	1	1	1	1	1	1	1	1	3	3		3	2	1	2	3
cDC2	ENSG00000125966	20:35295212:G:A	28	13	-0.106715	0.0274151	9.91982e-05	2	2	3	3	2	2	3	3	2	2	3	3	3	2	3	2	3	3	2	2	2	3	3		2	2	2	2	3
cDC2	ENSG00000126005	20:35167264:AT:A	28	15	-0.0442643	0.0111281	6.9578e-05	3	3	3	3	3	2	2	2	2	2	3	3	3	2	3	3	2	3	2	3	2	3	3		2	2	2	2	3
cDC2	ENSG00000130584	20:63774700:T:G	15	5	0.0654695	0.0160689	4.61537e-05	3	1	1	1	3	2	1	1	1	2	1	1	3	2	1	3	2	1	1	1	1	2	2		2	2	2	2	3
cDC2	ENSG00000131044	20:31895813:GTATTTATTTATTTATT:G	4	1	-0.267106	0.0594006	6.90219e-06	1	1	1	1	1	1	1	1	1	1	1	1	1	1	1	1	1	1	1	1	1	1	1		1	2	2	2	2
cDC2	ENSG00000131067	20:34945933:A:C	28	18	-0.0976888	0.0284059	0.000583788	4	4	3	3	3	2	3	4	2	2	3	3	3	2	3	2	2	3	3	3	2	3	3		3	2	2	2	4
cDC2	ENSG00000132622	20:3765423:A:T	3	1	0.749454	0.160479	3.0104e-06	1	1	1	1	1	1	1	1	1	1	1	1	1	1	1	1	1	1	1	1	1	1	1		1	2	1	2	2
cDC2	ENSG00000132635	20:2810603:A:T	28	8	0.22379	0.0525703	2.07213e-05	3	3	3	2	2	2	2	2	2	2	3	3	2	2	3	3	2	2	2	2	2	2	2		2	2	2	2	3
cDC2	ENSG00000132669	20:19758051:A:G	8	2	0.164502	0.0222034	1.27373e-13	1	1	1	1	1	1	1	1	1	2	1	1	1	1	1	1	1	1	2	1	1	1	3		2	2	2	2	3	0.06445
cDC2	ENSG00000132670	20:2835069:G:T	28	20	-0.0523387	0.00829061	2.73658e-10	3	4	4	5	2	2	5	5	3	2	5	4	5	2	5	5	3	4	4	3	2	4	3		3	2	2	2	5
cDC2	ENSG00000132792	20:37697542:C:T	28	7	-0.0937467	0.0186356	4.89171e-07	3	2	2	2	3	2	2	2	2	2	2	2	2	2	2	2	2	3	2	2	3	4	4		2	2	2	2	4
cDC2	ENSG00000132824	20:44521668:G:A	28	17	-0.0938748	0.0218739	1.77365e-05	4	4	3	4	4	2	4	4	2	2	4	2	4	2	4	4	2	4	4	4	2	4	4		2	2	2	2	4	-0.4449
cDC2	ENSG00000158470	20:49695415:AT:A	28	14	0.104035	0.0153605	1.26257e-11	2	3	3	4	2	2	3	3	2	2	4	2	2	2	4	3	2	3	3	3	2	4	3		2	2	2	2	4
cDC2	ENSG00000158480	20:49922323:G:T	28	7	-0.113699	0.0302206	0.000168354	3	3	3	2	2	2	2	2	2	2	2	2	3	2	3	2	2	3	2	2	2	2	2		2	2	2	2	3
cDC2	ENSG00000166913	20:44907814:C:T	28	19	-0.0362736	0.00555241	6.44855e-11	3	3	3	3	3	2	3	3	2	2	3	3	3	2	3	4	3	3	3	4	2	3	3		2	2	2	2	4
cDC2	ENSG00000171222	20:35972604:G:A	28	17	-0.0629219	0.0131834	1.81678e-06	3	4	3	3	3	3	3	3	3	2	3	3	3	2	3	2	2	2	2	2	2	3	3		3	2	2	2	4
cDC2	ENSG00000171940	20:53570298:G:A	27	16	0.159402	0.0306257	1.94163e-07	3	3	3	3	2	2	3	2	2	2	3	4	3	2	3	3	2	3	3	3	2	1	4		3	2	2	2	4
cDC2	ENSG00000171984	20:5859059:C:T	28	19	-0.100488	0.0234053	1.75984e-05	3	3	3	4	3	2	3	3	2	2	3	3	3	2	3	3	2	4	4	4	2	4	3		3	2	2	2	4
cDC2	ENSG00000177410	20:49238765:CTTTTTTT:C	28	20	0.073297	0.00874654	5.28771e-17	4	4	3	4	4	2	3	4	3	2	3	3	4	2	3	3	3	3	4	3	2	4	4		2	2	2	2	4
cDC2	ENSG00000178726	20:23098359:C:T	6	3	-0.535093	0.0672133	1.70492e-15	1	1	1	1	1	1	1	1	1	1	1	1	1	1	1	1	1	1	1	1	1	4	4		2	2	1	2	4
cDC2	ENSG00000182621	20:8428729:C:T	28	15	0.197373	0.0278508	1.37235e-12	3	3	3	3	2	2	3	3	2	2	3	3	3	2	3	3	2	2	3	2	2	3	3		2	2	2	2	3
cDC2	ENSG00000184402	20:62113147:G:GC	28	13	0.0820172	0.0182747	7.18839e-06	3	3	3	2	2	2	2	3	2	2	3	3	2	2	3	2	2	3	3	3	2	3	3		2	2	2	2	3
cDC2	ENSG00000185019	20:3153426:G:A	28	15	-0.198504	0.0395819	5.30284e-07	3	3	3	2	3	2	3	2	2	2	4	3	3	2	3	2	2	3	3	3	2	4	4		2	2	2	2	4
cDC2	ENSG00000188559	20:20524333:A:G	28	12	0.129417	0.0213227	1.28334e-09	4	2	2	2	2	2	2	2	2	2	3	3	2	2	3	3	2	4	4	2	2	3	3		4	2	3	2	4
cDC2	ENSG00000196209	20:1492054:T:C	5	5	-0.464652	0.0259927	1.80692e-71	1	1	1	1	1	1	1	1	1	1	1	1	1	1	1	1	1	1	1	1	1	3	3		1	3	1	3	3
cDC2	ENSG00000196396	20:50527746:A:C	28	6	-0.0464431	0.0100264	3.62039e-06	2	2	2	2	2	2	2	2	2	2	2	2	2	2	2	2	2	3	3	3	2	3	3		2	2	2	2	3
cDC2	ENSG00000196476	20:283857:A:C	22	11	0.13648	0.0344176	7.32693e-05	1	3	1	3	1	2	3	1	2	2	1	3	1	2	3	2	3	3	3	3	2	3	2		2	2	2	2	3
cDC2	ENSG00000196562	20:47727572:G:A	28	24	-0.215036	0.0147249	2.6653e-48	3	3	3	3	3	3	3	3	3	2	3	3	3	2	3	3	2	3	3	3	3	4	4		3	3	2	3	4
cDC2	ENSG00000196756	20:38430427:C:T	28	26	0.447654	0.0248304	1.16442e-72	4	4	3	4	4	3	3	3	3	2	3	4	3	3	3	3	3	3	3	4	3	3	4		3	3	3	2	4
cDC2	ENSG00000197457	20:63641230:G:T	28	18	0.135249	0.0340899	7.26574e-05	3	3	3	3	3	2	3	3	3	2	3	3	3	2	3	2	3	3	3	3	2	3	2		2	2	2	2	3
cDC2	ENSG00000197818	20:49822035:T:C	28	16	-0.055383	0.0116004	1.80396e-06	3	3	3	2	3	2	5	3	3	2	3	3	2	2	3	2	2	3	5	3	2	4	3		2	2	2	2	5
cDC2	ENSG00000198171	20:3175875:CTTTTTTTT:C	28	20	0.0875002	0.0169069	2.27423e-07	3	3	3	3	3	2	3	3	2	2	3	3	3	2	3	2	2	3	3	3	3	4	4		3	2	3	2	4
cDC2	ENSG00000198185	20:46517610:A:C	6	2	1.19176	0.113321	7.24356e-26	1	1	1	1	1	1	1	1	1	1	1	1	1	1	1	2	1	1	1	1	1	1	1		2	3	2	2	3
cDC2	ENSG00000198276	20:63895194:T:TGCC	28	13	0.163113	0.0410426	7.06077e-05	3	3	2	2	3	2	2	2	2	2	3	3	3	2	3	4	2	3	3	3	2	4	2		2	2	2	2	4
cDC2	ENSG00000198900	20:41003770:G:A	28	13	-0.0978467	0.0221727	1.01977e-05	4	2	2	4	4	2	3	2	2	2	4	2	2	2	3	3	2	3	3	3	2	4	3		2	2	2	2	4
cDC2	ENSG00000198959	20:38164440:A:T	8	3	-0.281876	0.0464241	1.2652e-09	1	1	1	1	1	1	1	1	1	2	1	1	1	1	1	1	1	1	1	2	1	3	3		1	2	2	2	3
cDC2	ENSG00000203880	20:64267235:T:C	28	16	0.133601	0.0277222	1.44076e-06	3	3	2	3	2	2	3	3	2	2	3	3	2	2	3	3	3	3	3	3	2	3	3		2	2	2	2	3
cDC2	ENSG00000204070	20:45364899:T:C	28	18	0.110009	0.0200792	4.28261e-08	4	4	4	2	3	2	4	4	2	2	4	4	4	2	3	4	2	4	4	4	2	4	3		3	2	2	2	4
cDC2	ENSG00000214078	20:35624405:C:A	28	26	-0.338232	0.0199458	1.69393e-64	3	4	3	3	3	3	4	4	4	3	3	4	4	2	4	4	3	4	4	4	4	3	3		4	4	4	2	4
cDC2	ENSG00000215440	20:58686488:CAA:C	28	8	-0.071125	0.0142219	5.70039e-07	3	3	2	2	2	2	2	2	2	2	3	3	2	2	3	2	2	2	2	2	2	3	4		2	2	2	2	4
cDC2	ENSG00000218018	20:57395277:G:A	27	7	-0.25361	0.0585228	1.46743e-05	3	3	2	2	2	2	2	2	2	2	3	2	2	2	3	3	2	3	2	2	2	1	2		2	2	2	2	3
cDC2	ENSG00000224397	20:50221010:C:A	3	3	0.159181	0.0350875	5.71439e-06	1	1	1	1	1	1	1	1	1	1	1	1	1	1	1	1	1	1	1	1	1	3	3		1	1	1	1	3
cDC2	ENSG00000224635	20:38414850:A:G	10	4	0.714745	0.0748069	1.24132e-21	1	1	1	1	1	2	1	1	1	1	1	1	1	2	1	1	3	1	1	1	2	4	1		2	2	3	2	4
cDC2	ENSG00000228340	20:60138799:G:A	27	17	-0.0858344	0.0171803	5.85034e-07	4	4	4	3	4	2	3	4	2	2	4	4	4	2	3	4	2	4	4	4	2	1	4		2	2	2	2	4
cDC2	ENSG00000228386	20:34098852:G:A	28	21	0.208819	0.0416434	5.31854e-07	3	3	3	3	3	2	3	3	2	2	3	3	3	2	3	3	3	3	3	3	2	3	3		3	2	3	2	3
cDC2	ENSG00000230176	20:4152017:T:C	2	1	0.470117	0.0863567	5.21265e-08	1	1	1	1	1	1	1	1	1	1	1	1	1	1	1	1	1	1	1	1	1	1	1		1	1	1	2	2
cDC2	ENSG00000230753	20:33746228:C:CT	3	3	1.20938	0.264918	4.99259e-06	1	1	1	1	1	1	1	1	1	1	1	1	1	1	1	1	1	1	1	1	1	3	3		1	1	1	1	3
cDC2	ENSG00000231208	20:63732682:A:ATG	6	1	0.154126	0.0390016	7.75688e-05	1	1	1	1	1	1	1	1	1	2	1	1	1	1	1	1	1	1	1	1	1	2	1		1	2	2	2	2
cDC2	ENSG00000231265	20:50140195:C:T	4	1	0.468681	0.112603	3.15133e-05	1	1	1	1	1	1	1	1	1	1	1	1	1	1	1	1	1	1	1	1	1	1	1		2	2	1	2	2
cDC2	ENSG00000232388	20:18539049:C:CA	28	19	-0.0399319	0.0092914	1.72554e-05	3	3	3	3	3	2	3	3	2	2	3	3	3	2	3	3	2	3	3	3	2	4	3		3	2	2	2	4
cDC2	ENSG00000234684	20:1368408:C:T	28	14	-0.176963	0.0422654	2.82731e-05	3	3	3	3	2	2	2	2	2	2	3	3	3	2	3	2	2	3	3	3	2	3	3		2	2	2	2	3
cDC2	ENSG00000235820	20:5606356:A:G	27	15	-0.455641	0.119288	0.000133624	3	3	3	3	3	2	3	2	2	2	3	3	3	2	3	2	2	3	3	2	2	3	3		1	2	2	2	3
cDC2	ENSG00000236388	20:34456645:T:A	24	18	0.459691	0.0649566	1.47422e-12	1	1	3	3	1	2	4	3	2	3	3	1	4	2	4	4	3	4	3	3	4	4	3		4	2	2	2	4
cDC2	ENSG00000242372	20:35283800:CA:C	28	20	0.164013	0.0118941	2.94925e-43	4	4	4	4	2	2	4	3	2	2	4	4	3	2	3	2	3	3	3	4	3	3	3		2	4	4	2	4
cDC2	ENSG00000244687	20:50076901:C:A	28	17	-0.0404982	0.0074112	4.64324e-08	4	4	4	4	4	2	4	3	2	2	4	4	4	2	3	2	2	4	3	3	2	4	2		2	2	3	2	4
cDC2	ENSG00000271303	20:653324:G:A	19	11	-0.282675	0.0430113	4.96109e-11	1	1	4	2	1	2	3	3	2	1	3	1	4	2	3	3	2	1	1	1	2	4	4		1	2	2	3	4	-0.00325
cDC2	ENSG00000286787	20:1118444:C:A	28	15	-0.943163	0.223153	2.37316e-05	3	3	3	3	3	2	3	2	2	2	3	3	2	2	3	2	2	3	3	3	2	3	3		2	2	2	2	3
cDC2	ENSG00000286803	20:34778667:C:T	28	14	-0.0813551	0.0218646	0.000198551	4	4	3	3	3	2	3	2	2	2	4	3	3	2	4	2	2	4	2	2	2	3	3		2	2	2	2	4
cDC2	ENSG00000287853	20:34198056:ATT:A	9	1	0.954754	0.214992	8.95949e-06	1	1	1	1	1	2	1	1	1	1	1	1	1	2	1	1	2	1	1	1	2	1	1		2	2	2	2	2
cDC2	ENSG00000288843	20:41531233:T:C	2	2	-0.397663	0.0869101	4.74937e-06	1	1	1	1	1	1	1	1	1	1	1	1	1	1	1	1	1	1	1	1	1	4	1		1	1	1	1	4
cDC2	ENSG00000142166	21:33338426:T:C	28	21	0.0794122	0.0112605	1.75998e-12	3	3	3	3	3	3	3	3	3	2	3	3	4	2	3	4	3	3	3	3	2	3	2		3	2	2	2	4
cDC2	ENSG00000142178	21:43363183:G:C	28	14	-0.134115	0.0169079	2.15465e-15	3	3	3	2	3	2	3	2	2	2	3	3	3	2	3	3	2	3	2	2	2	3	3		2	2	2	2	3
cDC2	ENSG00000142188	21:33421281:A:G	28	22	0.0953624	0.0124696	2.0476e-14	4	4	4	3	4	2	3	3	4	2	4	4	4	2	4	3	3	4	4	4	4	4	3		3	2	2	2	4
cDC2	ENSG00000142192	21:26186160:T:TC	28	10	0.0705142	0.0148073	1.91566e-06	3	3	2	3	2	2	2	2	2	2	3	3	2	2	3	2	2	3	2	2	2	3	3		2	2	2	2	3
cDC2	ENSG00000142197	21:36128620:G:A	27	18	0.136915	0.0224301	1.0338e-09	3	1	3	3	3	2	3	3	2	2	3	3	3	2	3	3	2	3	3	3	3	4	3		2	2	2	2	4
cDC2	ENSG00000154642	21:17787206:A:G	28	16	-0.155878	0.0190284	2.57192e-16	3	3	3	2	3	2	2	2	2	2	3	3	3	2	3	2	2	5	3	5	2	4	3		3	2	3	2	5
cDC2	ENSG00000154645	21:17819000:C:T	25	18	0.525126	0.118904	1.00369e-05	3	3	3	3	3	2	4	3	3	2	4	3	3	2	4	4	2	3	3	4	3	1	1		2	2	1	2	4
cDC2	ENSG00000155307	21:14545547:TA:T	27	22	0.124524	0.0231008	7.02702e-08	4	3	4	3	3	4	3	3	3	2	3	3	3	4	3	3	3	3	3	3	2	1	3		4	2	2	2	4
cDC2	ENSG00000155313	21:15682416:C:T	28	9	0.0972422	0.0126671	1.63189e-14	3	2	2	3	2	2	3	2	2	2	3	2	2	2	3	2	2	3	3	2	2	2	3		2	2	2	2	3
cDC2	ENSG00000156253	21:29010633:C:A	28	15	-0.158393	0.0368712	1.74037e-05	3	3	3	2	3	2	3	2	2	2	3	3	4	2	3	3	2	3	2	3	2	3	3		2	2	2	2	4
cDC2	ENSG00000156261	21:29067909:C:A	28	26	0.29631	0.0145485	3.27386e-92	4	4	4	4	4	3	4	4	2	3	4	4	4	2	3	4	4	4	4	4	3	4	4		4	3	3	4	4
cDC2	ENSG00000156265	21:29095356:C:G	28	17	-0.130145	0.0357179	0.000268756	3	3	5	3	3	2	2	5	2	2	3	3	3	2	3	3	2	3	4	3	2	3	3		2	2	2	2	5
cDC2	ENSG00000156273	21:29176085:CTTTCTCTCTCTCTCTCTT:C	28	18	0.066627	0.00961173	4.15394e-12	3	3	3	3	3	2	3	3	3	2	3	3	3	3	3	2	3	2	2	2	2	3	3		2	3	2	2	3
cDC2	ENSG00000156299	21:31444342:TA:T	26	15	0.224408	0.0205666	1.01811e-27	3	3	3	1	2	3	3	3	2	2	3	3	3	2	3	3	3	2	2	3	2	1	4		2	2	2	2	4
cDC2	ENSG00000157557	21:38806138:A:G	25	11	0.0987065	0.0205876	1.63109e-06	3	4	4	2	2	2	2	2	2	2	3	3	2	2	3	2	2	3	1	1	1	4	4		2	2	4	2	4	0.0792
cDC2	ENSG00000157578	21:39378665:CTCTTTCTTTCTT:C	25	17	0.395784	0.0890197	8.74753e-06	4	4	3	4	4	2	3	4	1	2	4	4	3	2	4	4	2	1	4	3	2	1	4		2	2	4	2	4
cDC2	ENSG00000157601	21:41426246:A:C	28	20	-0.28251	0.0279839	5.78713e-24	3	3	3	3	3	2	4	4	2	2	4	4	4	2	3	4	4	3	3	3	2	3	4		3	2	2	2	4	-0.20715
cDC2	ENSG00000159055	21:32315314:TA:T	27	4	0.140979	0.0366776	0.00012118	3	3	2	2	2	2	2	2	2	2	2	2	2	2	1	2	2	2	2	2	2	2	3		2	2	2	2	3
cDC2	ENSG00000159110	21:33231005:A:AT	28	20	-0.0656534	0.011366	7.63714e-09	3	4	3	3	3	2	4	3	2	2	3	3	3	2	3	3	2	3	3	3	2	4	3		3	2	4	2	4
cDC2	ENSG00000159128	21:33400410:G:C	28	18	0.0778928	0.0109064	9.2033e-13	3	4	3	3	3	2	3	3	2	2	3	4	3	2	3	3	2	3	3	3	2	3	3		2	2	2	2	4
cDC2	ENSG00000159228	21:36069622:AT:A	28	19	-0.407162	0.0478637	1.78958e-17	3	3	3	3	3	2	3	4	2	2	4	3	4	2	4	2	4	4	3	3	2	4	4		3	2	2	2	4
cDC2	ENSG00000159231	21:36112324:C:CAAA	27	20	-0.234935	0.0402974	5.54155e-09	3	3	3	3	3	2	4	3	4	2	3	3	4	2	3	3	3	3	3	3	1	3	3		2	2	2	2	4
cDC2	ENSG00000159256	21:36350542:CA:C	28	16	0.0461746	0.0100573	4.40818e-06	3	3	3	3	3	2	3	3	2	2	3	3	3	2	3	2	2	3	3	3	2	2	3		2	2	2	2	3
cDC2	ENSG00000159267	21:36942323:T:C	28	20	0.0976271	0.0202828	1.48463e-06	5	3	5	3	5	2	3	3	3	2	3	5	3	2	3	3	5	5	3	3	2	3	3		2	2	2	2	5
cDC2	ENSG00000160190	21:42467144:C:T	28	13	-0.146226	0.0200322	2.88716e-13	3	3	2	2	3	2	2	2	2	2	3	2	2	2	3	2	2	3	3	3	3	3	3		3	2	2	2	3
cDC2	ENSG00000160194	21:42903610:C:T	28	21	-0.232887	0.0208222	4.85359e-29	4	4	4	3	3	2	4	4	2	2	4	4	4	2	4	4	2	4	4	4	3	4	4		3	4	2	2	4
cDC2	ENSG00000160199	21:42972412:C:CT	28	13	-0.111319	0.0245791	5.92558e-06	4	4	4	2	2	2	3	2	2	2	3	3	2	2	3	2	2	3	4	4	2	4	4		2	2	2	2	4
cDC2	ENSG00000160201	21:43117124:C:G	28	19	-0.0443757	0.00692664	1.48879e-10	4	4	4	3	3	2	4	4	2	2	4	4	4	2	4	3	2	4	4	4	2	4	4		4	2	2	2	4
cDC2	ENSG00000160213	21:43803179:C:T	28	28	0.0394539	0.00880045	7.35403e-06	3	3	3	3	3	3	3	3	3	3	3	3	3	3	3	3	3	3	3	3	3	3	3		3	3	3	3	3
cDC2	ENSG00000160216	21:43886841:C:T	28	8	0.119338	0.0279565	1.96609e-05	3	3	3	2	2	2	2	2	2	2	3	3	2	2	3	2	2	2	2	2	2	2	3		2	2	2	2	3
cDC2	ENSG00000160221	21:44057275:A:G	28	26	0.220218	0.0190483	6.49441e-31	4	4	4	4	4	3	4	3	4	4	4	4	4	3	4	4	4	4	4	4	4	4	4		4	2	4	2	4
cDC2	ENSG00000160226	21:44344236:C:G	28	15	0.116346	0.021749	8.81963e-08	3	3	3	3	3	2	2	3	2	2	3	3	2	2	3	3	2	3	2	3	2	3	3		2	2	2	2	3
cDC2	ENSG00000160255	21:44908184:T:C	28	27	-0.230794	0.00984329	1.4234e-121	4	4	4	4	4	4	4	4	4	4	4	4	4	4	4	4	4	4	4	4	4	4	4		4	4	2	4	4
cDC2	ENSG00000160256	21:44940800:C:T	28	12	-0.104089	0.0225155	3.78248e-06	4	4	3	2	2	2	2	2	2	2	4	3	4	2	4	2	2	3	2	3	2	3	4		2	2	2	2	4
cDC2	ENSG00000160284	21:46179366:C:T	28	24	-0.406517	0.0365381	9.39253e-29	4	4	4	4	4	2	4	4	3	3	4	4	4	2	4	4	3	4	4	3	3	4	4		4	2	3	2	4
cDC2	ENSG00000160285	21:46304788:T:C	28	21	0.201036	0.0327977	8.81167e-10	3	3	3	3	3	2	3	3	2	2	3	3	3	2	3	3	3	4	3	3	3	3	3		3	2	2	2	4
cDC2	ENSG00000160294	21:46285612:T:TA	28	19	0.0712073	0.0136222	1.72015e-07	3	3	3	4	3	2	3	4	4	2	3	3	3	2	3	2	2	3	3	3	2	3	3		3	2	2	2	4
cDC2	ENSG00000160307	21:46670018:C:CTAAATGAATCTGGATGTGAGCT	15	10	-0.306823	0.045362	1.34343e-11	1	3	1	1	1	1	1	3	3	2	1	3	3	2	1	3	3	1	1	1	1	1	3		2	3	2	2	3
cDC2	ENSG00000160310	21:46631622:CTTCA:C	28	25	-0.0931062	0.00879013	3.24114e-26	3	3	3	3	3	3	3	3	3	3	3	3	3	3	3	3	3	3	3	3	2	3	3		2	4	2	4	4
cDC2	ENSG00000171189	21:29469146:C:CT	28	19	0.120926	0.0240936	5.19346e-07	3	3	3	3	3	3	3	3	3	2	3	3	3	2	3	2	2	3	3	3	2	3	3		2	2	2	2	3
cDC2	ENSG00000177692	21:33503183:C:CTTAT	4	1	-0.638713	0.156894	4.68133e-05	1	1	1	1	1	1	1	1	1	1	1	1	1	1	1	1	1	1	1	1	2	1	1		1	1	2	2	2
cDC2	ENSG00000180509	21:34496812:G:A	9	3	-0.173825	0.035078	7.21857e-07	1	1	1	1	1	2	1	1	1	1	1	1	1	1	1	1	2	1	1	1	2	4	4		2	2	1	2	4
cDC2	ENSG00000182093	21:39392786:C:G	28	22	-0.181223	0.0246167	1.81449e-13	4	4	4	4	3	2	4	3	3	2	4	3	3	2	3	4	3	4	4	3	2	4	4		3	2	3	2	4
cDC2	ENSG00000182362	21:46333581:G:A	28	25	-0.418696	0.0311612	3.69645e-41	3	3	3	3	3	2	3	3	3	3	3	3	3	2	3	3	3	3	3	3	3	3	3		3	3	3	2	3
cDC2	ENSG00000182670	21:37072769:T:C	28	19	0.0777266	0.00813421	1.22958e-21	3	3	3	3	3	2	3	3	2	2	3	3	3	2	3	3	2	5	3	3	2	3	3		5	2	2	2	5
cDC2	ENSG00000182871	21:45485127:C:T	25	22	-0.356254	0.0397514	3.18689e-19	4	4	3	1	3	3	3	3	3	2	3	3	3	2	3	4	3	1	3	4	4	4	4		3	1	3	2	4
cDC2	ENSG00000183255	21:44863046:A:C	28	19	0.107664	0.0101469	2.66303e-26	3	3	3	3	3	2	3	3	2	2	3	3	3	2	3	3	2	3	3	3	2	3	3		3	2	2	2	3
cDC2	ENSG00000183527	21:39140080:C:A	28	18	-0.188309	0.0463777	4.90039e-05	3	3	3	3	3	3	3	3	2	2	3	3	3	2	3	3	2	3	2	2	2	3	3		3	2	2	2	3
cDC2	ENSG00000183844	21:41317710:G:T	2	2	1.9332	0.115078	2.47706e-63	1	1	1	1	1	1	1	1	1	1	1	1	1	1	1	1	1	1	1	1	1	1	1		1	4	1	1	4
cDC2	ENSG00000185658	21:39146899:G:A	28	14	0.0466591	0.0119204	9.06941e-05	3	3	3	3	2	2	3	2	2	2	3	3	3	2	3	2	2	3	3	2	2	3	3		2	2	2	2	3
cDC2	ENSG00000185808	21:37105030:G:A	28	22	-0.172877	0.0169406	1.88517e-24	3	3	3	3	3	2	3	3	2	2	3	4	3	3	3	4	3	4	3	3	2	3	3		4	2	4	2	4
cDC2	ENSG00000198743	21:34020302:G:A	28	21	-0.104102	0.0236203	1.04672e-05	3	3	3	3	3	2	3	3	3	2	3	3	3	2	3	3	2	3	3	3	3	3	3		4	2	2	2	4
cDC2	ENSG00000205581	21:39356662:C:T	28	18	0.0472659	0.00690377	7.57372e-12	4	3	4	4	3	2	4	3	2	2	4	3	3	2	3	3	2	3	4	4	2	3	3		2	2	2	2	4
cDC2	ENSG00000205670	21:34366974:C:CA	28	5	0.117931	0.0247533	1.89534e-06	3	2	2	2	2	2	2	2	2	2	3	2	3	2	3	2	2	2	2	2	2	2	2		2	2	2	2	3
cDC2	ENSG00000205726	21:33657266:G:A	27	7	-0.605586	0.0279947	8.9519e-104	3	3	2	2	2	2	2	2	2	2	2	2	2	2	2	3	2	1	2	2	2	4	4		2	2	2	4	4
cDC2	ENSG00000215386	21:16194203:G:T	17	6	0.330591	0.0683359	1.31324e-06	1	4	1	1	1	2	1	1	1	2	1	2	1	2	1	2	2	1	4	4	2	4	4		2	2	2	2	4
cDC2	ENSG00000215458	21:43813619:T:C	5	3	-0.140706	0.0355983	7.7308e-05	1	1	1	1	1	1	1	1	1	1	1	1	1	1	1	1	1	1	1	1	1	3	3		1	2	1	2	3
cDC2	ENSG00000224905	21:13940467:C:T	28	20	0.507072	0.11136	5.27709e-06	4	4	4	4	4	2	4	4	2	2	4	4	4	2	4	4	4	4	4	2	4	4	4		3	2	2	2	4
cDC2	ENSG00000225218	21:42890089:T:A	28	18	0.150993	0.037803	6.49088e-05	3	3	3	2	3	2	3	4	2	2	3	3	3	2	3	4	3	3	3	3	2	3	3		2	2	2	2	4
cDC2	ENSG00000227039	21:44928785:T:G	28	18	-0.0892228	0.0114952	8.37774e-15	4	4	4	4	4	2	3	3	2	2	3	3	3	2	4	4	2	3	4	3	2	3	3		2	2	2	2	4
cDC2	ENSG00000228318	21:41426246:A:C	27	11	-0.289535	0.0511495	1.50874e-08	4	3	2	3	2	2	2	2	2	1	4	2	4	2	3	2	2	2	2	3	2	4	3		3	2	2	2	4
cDC2	ENSG00000228677	21:37214546:G:T	27	16	-0.206063	0.0504851	4.47148e-05	3	3	3	2	2	2	3	3	2	2	3	3	3	2	3	3	3	3	3	3	2	1	3		2	2	2	2	3
cDC2	ENSG00000230212	21:36199295:A:G	8	7	0.409029	0.103311	7.51969e-05	3	3	1	1	1	1	1	1	1	2	1	3	3	1	1	1	1	1	3	3	1	1	1		1	1	1	1	3
cDC2	ENSG00000241837	21:33909089:A:G	28	17	0.0603159	0.0073265	1.83255e-16	3	3	3	3	3	2	2	3	2	2	3	3	3	2	3	3	2	3	3	3	2	3	3		2	2	2	2	3
cDC2	ENSG00000243646	21:33262573:G:A	28	23	0.093359	0.0121817	1.80432e-14	3	4	3	3	4	2	3	3	4	2	4	3	4	2	4	4	3	3	3	3	3	3	3		4	2	3	2	4
cDC2	ENSG00000276529	21:44937444:G:T	17	6	0.282757	0.0729233	0.000105552	1	4	1	1	1	2	1	1	2	1	1	3	1	2	1	2	2	1	2	3	2	4	3		2	2	2	2	4
cDC2	ENSG00000278932	21:9373497:G:A	28	18	0.236232	0.0482159	9.60963e-07	4	4	4	4	4	2	3	3	2	2	4	4	3	2	3	3	2	3	3	3	2	3	4		2	2	2	2	4
cDC2	ENSG00000281903	21:15002888:T:C	14	3	-0.349761	0.0870354	5.85448e-05	1	1	1	1	1	1	1	2	2	2	1	2	1	1	1	2	2	3	1	1	1	2	2		3	2	2	2	3
cDC2	ENSG00000288885	21:45556197:C:T	4	3	-0.638355	0.0706489	1.63107e-19	1	1	1	1	1	1	1	1	1	1	1	1	1	1	1	1	1	1	1	1	1	4	1		4	1	2	1	4
cDC2	ENSG00000289009	21:44870525:CAAAAAAAAA:C	8	3	0.586944	0.0696472	3.53459e-17	1	1	1	1	1	1	1	1	1	1	1	1	1	1	1	1	1	1	1	1	2	4	4		2	2	2	2	4
cDC2	ENSG00000289546	21:43902702:C:T	11	3	0.238299	0.0486747	9.7931e-07	1	1	1	1	1	2	1	1	1	1	1	1	1	2	1	1	2	1	1	1	2	3	3		2	2	2	2	3
cDC2	ENSG00000291050	21:9105776:C:CA	25	20	0.200293	0.0284705	1.99106e-12	4	1	4	1	3	2	4	3	4	2	1	3	4	2	4	3	3	4	3	3	3	4	3		4	2	4	2	4
cDC2	ENSG00000015475	22:17774372:T:G	27	12	0.075963	0.00979799	8.98068e-15	3	3	2	2	2	1	3	2	2	2	3	3	2	2	4	2	2	4	4	4	2	4	3		2	2	2	2	4	0.1372
cDC2	ENSG00000025708	22:50532837:T:C	27	21	0.196101	0.0117962	4.67019e-62	1	3	3	3	3	2	3	3	2	2	3	3	3	2	3	3	2	3	3	4	3	3	4		3	4	3	2	4
cDC2	ENSG00000069998	22:17148654:G:GA	28	18	0.184585	0.0167527	3.12253e-28	5	5	5	5	4	2	5	5	2	2	5	5	5	2	5	4	2	5	5	5	2	5	5		2	2	2	2	5
cDC2	ENSG00000070371	22:19293632:CTTT:C	12	10	1.04137	0.152897	9.6957e-12	1	1	1	3	1	2	1	1	1	1	3	1	1	2	1	1	3	3	3	1	3	3	3		1	1	3	1	3
cDC2	ENSG00000070413	22:19014496:G:T	26	16	0.0805509	0.0175105	4.22184e-06	1	4	3	1	4	2	4	4	2	2	4	4	4	2	4	3	2	4	4	4	2	3	4		2	2	2	2	4
cDC2	ENSG00000075234	22:46205519:CATATATATATATATATATAT:C	28	13	0.507898	0.1269	6.27212e-05	3	3	2	3	2	2	3	3	3	2	3	2	2	2	3	2	3	2	3	3	2	3	2		2	2	2	2	3
cDC2	ENSG00000075240	22:46584877:C:T	28	19	-0.212306	0.017082	1.82591e-35	3	3	3	3	3	2	3	2	2	3	3	2	3	2	3	3	3	3	4	4	2	4	4		3	2	2	2	4
cDC2	ENSG00000077935	22:45298042:G:A	27	13	0.114407	0.0288311	7.24235e-05	3	4	4	3	2	2	3	3	2	2	1	3	2	2	3	2	3	3	2	2	2	3	3		2	2	2	2	4
cDC2	ENSG00000093000	22:45168898:A:T	26	12	0.113894	0.0194565	4.80555e-09	3	3	1	2	3	2	3	2	2	3	3	3	4	2	1	2	2	2	3	2	2	3	3		2	2	2	2	4
cDC2	ENSG00000093010	22:19934455:A:G	27	13	0.0777764	0.00882634	1.231e-18	3	3	2	2	2	2	2	2	2	2	2	3	5	2	3	5	2	4	4	3	4	1	3		5	2	2	2	5
cDC2	ENSG00000093072	22:17219394:C:T	27	17	0.0403498	0.00777736	2.12442e-07	4	3	3	1	3	2	2	3	2	2	3	3	2	2	3	3	2	4	4	3	3	3	3		3	2	2	2	4	-0.12
cDC2	ENSG00000099937	22:20769277:T:C	27	20	-0.228831	0.0465673	8.92401e-07	3	3	3	3	3	2	3	3	2	3	3	3	3	2	3	3	3	1	3	3	2	3	3		3	2	2	2	3
cDC2	ENSG00000099940	22:20812012:CA:C	28	18	0.110252	0.0133758	1.68468e-16	4	3	3	3	4	2	3	3	2	2	3	2	3	2	4	4	3	3	3	3	2	3	4		2	2	2	2	4
cDC2	ENSG00000099968	22:17661549:A:C	27	11	0.0824801	0.0124138	3.04839e-11	3	3	2	3	2	2	2	2	2	2	1	2	3	2	3	2	2	2	3	3	2	5	5		3	2	2	2	5
cDC2	ENSG00000099974	22:23987733:T:C	8	1	-0.296635	0.06803	1.29849e-05	1	1	1	1	1	2	1	1	1	1	1	1	1	2	1	1	2	1	1	1	1	1	1		2	2	2	2	2
cDC2	ENSG00000099977	22:23924644:G:C	27	23	0.143675	0.00836349	3.82789e-66	3	3	3	3	4	2	3	3	4	2	3	3	3	2	1	4	3	4	4	4	2	4	4		4	3	4	4	4
cDC2	ENSG00000100014	22:24233944:G:A	27	16	0.119448	0.0239987	6.44948e-07	4	4	1	4	4	2	4	4	2	2	4	4	4	2	4	2	2	3	3	4	2	4	4		2	2	2	2	4
cDC2	ENSG00000100028	22:24556375:TG:T	27	17	-0.0384878	0.0097824	8.34089e-05	4	1	3	3	4	2	3	3	2	2	4	3	4	2	4	3	2	4	4	4	2	4	4		2	2	2	2	4
cDC2	ENSG00000100031	22:24607967:G:A	26	17	-0.170479	0.0384531	9.27482e-06	4	3	4	3	4	4	3	4	2	2	1	2	4	2	4	3	4	1	3	4	2	3	4		2	2	2	2	4	-0.0745
cDC2	ENSG00000100034	22:21958104:T:C	28	8	-0.159566	0.0180697	1.0414e-18	3	3	3	2	2	2	2	2	2	2	2	2	2	2	3	2	2	3	2	2	2	3	3		2	2	2	2	3
cDC2	ENSG00000100036	22:30658375:G:GA	28	15	-0.337643	0.0514348	5.22122e-11	3	3	3	2	3	2	3	3	2	2	3	2	3	2	3	2	2	3	2	3	2	4	3		2	4	2	2	4
cDC2	ENSG00000100075	22:19192063:C:CT	28	19	-0.0858396	0.0173933	8.00603e-07	3	3	3	5	5	2	3	5	3	2	3	5	3	2	3	3	5	3	3	3	2	2	3		2	2	2	2	5
cDC2	ENSG00000100079	22:37569873:G:A	5	3	-0.465682	0.0176306	9.65487e-154	1	1	1	1	1	1	1	1	1	1	1	1	1	1	1	1	1	1	1	1	1	1	4		2	3	1	2	4
cDC2	ENSG00000100092	22:37633716:A:G	28	18	0.120537	0.0152968	3.27727e-15	3	3	3	3	2	2	3	3	2	2	3	3	3	2	3	3	3	3	3	2	2	4	4		2	4	2	2	4
cDC2	ENSG00000100097	22:37658031:A:G	27	19	-0.116201	0.009323	1.17544e-35	3	3	3	3	3	2	3	3	3	2	3	3	3	2	1	4	2	4	2	3	2	4	3		2	4	4	2	4
cDC2	ENSG00000100106	22:37726455:A:G	27	17	-0.0727599	0.0139653	1.88778e-07	3	3	1	3	4	2	3	3	2	2	3	3	3	2	3	4	2	3	3	3	2	3	3		2	2	2	2	4
cDC2	ENSG00000100109	22:26508999:C:T	28	20	-0.210191	0.0272548	1.23801e-14	3	3	3	4	3	2	3	4	2	2	3	3	4	2	4	4	4	4	4	4	2	3	4		4	2	2	2	4
cDC2	ENSG00000100116	22:37812165:T:TA	11	2	-0.503398	0.0750717	2.00631e-11	1	3	1	1	1	2	1	1	2	1	1	1	1	2	1	1	2	1	1	1	2	1	1		2	2	2	2	3
cDC2	ENSG00000100124	22:37901474:T:C	26	13	0.369294	0.0606124	1.11011e-09	3	3	1	2	3	2	4	2	2	2	3	3	3	2	1	2	2	3	4	3	2	3	3		2	2	2	2	4
cDC2	ENSG00000100129	22:37983767:G:A	28	11	0.0660816	0.0129137	3.10179e-07	3	2	2	2	2	2	2	3	2	2	3	2	3	2	4	2	2	3	3	3	2	3	3		2	2	2	2	4
cDC2	ENSG00000100147	22:41792918:TAA:T	28	16	0.135935	0.0225388	1.62781e-09	3	4	3	3	2	2	2	4	2	2	4	2	3	2	2	3	2	4	3	3	3	3	4		3	2	2	2	4
cDC2	ENSG00000100151	22:38055546:A:G	27	8	-0.114616	0.0233806	9.4785e-07	2	1	2	4	3	2	2	2	2	2	4	2	2	2	3	2	2	3	2	2	2	4	4		2	2	2	2	4
cDC2	ENSG00000100154	22:28617332:GA:G	27	24	0.667073	0.0591615	1.73467e-29	4	3	4	3	3	2	3	4	4	2	1	3	4	2	4	4	4	4	3	4	3	4	3		4	3	3	3	4
cDC2	ENSG00000100156	22:38094821:G:GGGCGTGGGA	1	1	0.33583	0.0892742	0.00016871	1	1	1	1	1	1	1	1	1	1	1	1	1	1	1	1	1	1	1	1	1	1	1		1	1	1	1	1
cDC2	ENSG00000100201	22:38478391:C:T	28	23	-0.0503398	0.00568	7.81323e-19	4	3	4	4	3	2	4	4	4	2	4	4	4	2	4	4	4	4	4	4	4	4	4		3	4	2	2	4
cDC2	ENSG00000100221	22:38590279:CA:C	26	15	-0.0654429	0.014371	5.26793e-06	1	3	3	3	3	4	4	4	2	2	4	4	3	2	4	2	4	3	4	2	2	1	2		2	2	2	2	4
cDC2	ENSG00000100239	22:50323571:A:C	28	16	0.0364086	0.00861469	2.37521e-05	3	3	3	3	2	2	5	5	5	2	5	3	3	2	5	2	3	3	2	2	2	4	3		2	2	2	2	5
cDC2	ENSG00000100243	22:42639843:CTT:C	26	10	0.0623132	0.0107819	7.49649e-09	3	1	2	3	2	2	2	2	2	2	3	2	2	2	3	3	2	4	3	2	2	3	1		3	2	2	2	4
cDC2	ENSG00000100284	22:35305658:CAA:C	28	11	-0.1956	0.014759	4.33793e-40	3	3	2	2	3	2	2	2	2	2	3	3	2	2	3	2	2	2	3	2	2	4	4		3	2	2	2	4
cDC2	ENSG00000100285	22:29448325:G:T	9	3	-0.36061	0.0969367	0.000199177	1	1	1	1	1	2	1	1	1	1	1	1	1	2	1	1	2	1	1	1	1	4	3		1	2	2	2	4
cDC2	ENSG00000100294	22:43143425:A:T	27	17	-0.238489	0.0309309	1.25442e-14	3	3	3	2	3	2	3	3	2	2	3	3	3	2	1	4	3	3	3	3	2	4	3		2	2	2	2	4	-0.45385
cDC2	ENSG00000100299	22:50625049:T:C	28	19	-0.391713	0.0445694	1.51126e-18	4	4	4	4	4	2	3	4	2	2	4	4	4	2	4	3	2	4	4	4	3	4	4		2	2	2	2	4
cDC2	ENSG00000100300	22:43154049:T:C	27	22	0.0622381	0.00738109	3.39511e-17	3	1	3	3	3	3	5	3	3	2	5	3	3	5	5	3	5	3	3	3	3	3	4		2	2	2	2	5
cDC2	ENSG00000100304	22:43183702:T:C	28	16	-0.157835	0.0328516	1.55159e-06	4	4	4	4	3	2	2	4	2	2	4	4	4	2	3	2	2	3	4	4	2	3	3		2	2	2	2	4
cDC2	ENSG00000100311	22:39264824:T:C	11	10	0.618483	0.112677	4.04259e-08	3	1	3	3	3	1	3	3	1	1	3	1	3	1	1	1	1	1	1	1	1	1	1		3	1	1	2	3
cDC2	ENSG00000100316	22:39247863:CAAAAAAAAAAAAAA:C	27	10	-0.103944	0.0238065	1.26442e-05	1	3	2	3	2	2	3	3	2	2	3	2	2	2	3	2	2	3	3	3	2	2	2		2	2	2	2	3
cDC2	ENSG00000100319	22:29815523:A:G	27	5	-0.0828582	0.0204601	5.12728e-05	3	3	2	2	2	2	2	2	2	2	1	2	2	2	2	2	2	2	2	2	2	3	3		2	2	2	2	3
cDC2	ENSG00000100321	22:39347218:CTT:C	20	18	0.158004	0.018471	1.18742e-17	1	1	1	3	1	1	4	4	1	2	1	4	4	3	4	4	3	4	3	4	4	1	3		4	4	4	2	4
cDC2	ENSG00000100330	22:29797609:T:C	27	7	0.0836001	0.0152763	4.43664e-08	1	2	2	2	2	2	2	2	2	2	3	3	2	2	3	3	2	3	2	2	2	3	2		2	2	2	2	3
cDC2	ENSG00000100345	22:36456691:C:CT	28	11	0.0684556	0.0145987	2.7434e-06	3	3	3	2	3	2	2	2	2	2	3	3	2	2	2	2	2	2	3	3	2	3	3		2	2	2	2	3
cDC2	ENSG00000100347	22:43955471:T:C	28	16	-0.1084	0.0206118	1.44732e-07	3	4	4	4	2	2	3	4	2	2	4	4	4	2	4	2	2	4	4	4	2	4	4		2	2	2	2	4	0.0363
cDC2	ENSG00000100348	22:36485945:AT:A	27	16	-0.0453332	0.00994974	5.20834e-06	4	3	3	3	2	2	3	3	2	2	3	4	4	2	4	3	2	3	3	4	2	4	1		2	2	2	2	4
cDC2	ENSG00000100350	22:36507049:C:T	12	6	0.732475	0.0845427	4.55644e-18	1	1	1	1	1	2	1	1	1	1	1	4	1	2	1	1	2	1	1	1	3	4	3		2	2	3	2	4	0.0373
cDC2	ENSG00000100353	22:36528667:A:G	26	13	0.0497423	0.00828696	1.9433e-09	3	2	1	2	3	2	3	3	2	2	3	2	2	2	3	3	2	3	3	3	2	3	1		2	3	2	2	3	-0.02575
cDC2	ENSG00000100360	22:36795374:A:G	28	18	-0.0900084	0.0212105	2.19975e-05	3	3	3	3	3	2	3	3	2	2	3	3	3	2	3	2	3	3	3	3	2	3	3		2	2	2	2	3
cDC2	ENSG00000100364	22:45215965:C:T	28	22	-0.0418099	0.00935818	7.90486e-06	3	3	3	3	3	3	3	3	3	2	3	3	3	3	3	3	2	3	3	3	2	3	3		3	2	2	2	3
cDC2	ENSG00000100365	22:36862461:T:C	23	16	-0.0812418	0.0168074	1.34026e-06	3	1	3	3	3	1	3	3	1	2	3	1	3	2	1	4	2	4	3	3	2	4	4		2	2	4	2	4
cDC2	ENSG00000100373	22:45282742:C:A	6	4	0.193196	0.0164941	1.09311e-31	1	1	1	1	1	1	1	1	1	1	1	1	1	1	1	1	1	1	1	1	1	3	3		2	3	1	2	3
cDC2	ENSG00000100376	22:45315973:G:A	26	25	-0.592982	0.0240826	7.19494e-134	4	1	4	4	4	2	4	4	4	4	4	4	4	4	1	4	4	4	4	4	4	4	4		4	4	4	4	4
cDC2	ENSG00000100395	22:41239200:C:G	27	8	0.069921	0.0202422	0.000551908	3	3	2	2	2	1	2	2	2	2	3	3	3	2	3	2	2	2	2	2	2	3	2		2	2	2	2	3
cDC2	ENSG00000100403	22:41387983:CTTTT:C	26	8	0.0912883	0.0213509	1.9061e-05	3	3	2	2	2	1	2	2	2	2	3	3	2	2	3	2	2	1	2	2	2	2	3		2	3	2	2	3
cDC2	ENSG00000100410	22:41485598:G:A	27	17	0.144719	0.033138	1.25878e-05	3	3	3	2	3	2	3	3	2	2	3	3	3	2	3	3	2	3	3	3	3	3	1		2	2	2	2	3
cDC2	ENSG00000100417	22:41564087:TAA:T	28	16	-0.0956229	0.0225928	2.31167e-05	4	3	3	4	2	2	3	3	2	2	4	2	3	2	3	3	2	4	4	4	2	3	4		2	2	2	2	4
cDC2	ENSG00000100425	22:49829861:C:T	28	19	-0.0852007	0.0216159	8.09486e-05	4	4	3	3	3	2	3	2	2	2	3	3	4	2	3	3	3	3	3	4	2	3	3		3	2	2	2	4
cDC2	ENSG00000128185	22:20306102:G:A	28	17	-0.0970568	0.014885	7.01096e-11	4	4	4	4	4	2	3	4	2	2	4	3	2	2	4	4	2	4	4	4	2	4	4		2	2	2	2	4
cDC2	ENSG00000128283	22:37562305:A:G	3	2	0.342902	0.0496164	4.81081e-12	1	1	1	1	1	1	1	1	1	1	1	1	1	1	1	1	1	1	1	1	1	3	1		1	2	1	1	3
cDC2	ENSG00000128335	22:36236597:T:G	26	9	-0.271286	0.0543197	5.90631e-07	4	4	1	3	2	1	2	2	2	2	4	2	2	2	3	2	2	2	4	2	2	4	2		3	2	2	2	4
cDC2	ENSG00000128340	22:37247243:G:A	27	18	-0.0330589	0.00791004	2.92337e-05	3	3	3	3	3	2	3	3	3	2	3	3	3	2	3	2	2	3	3	3	3	3	1		2	2	2	2	3
cDC2	ENSG00000128383	22:38962032:A:C	4	3	-0.528351	0.118935	8.89798e-06	1	1	1	1	1	1	1	1	1	1	1	1	1	1	1	1	1	1	1	1	1	4	4		1	2	1	1	4
cDC2	ENSG00000128408	22:45388030:C:CA	12	9	-0.262273	0.0405554	9.99446e-11	4	4	1	1	1	4	1	1	1	2	1	4	1	3	1	1	4	1	1	1	1	4	1		4	1	2	2	4
cDC2	ENSG00000130638	22:45711225:G:A	27	18	0.0395702	0.00952401	3.25589e-05	3	1	3	3	3	2	3	3	2	2	3	3	3	2	3	3	3	3	3	3	2	3	3		2	2	2	2	3
cDC2	ENSG00000167065	22:30651367:A:ATTT	28	15	-0.217725	0.0361554	1.72356e-09	3	3	3	2	2	2	2	3	2	2	3	3	3	2	3	2	2	3	3	3	2	3	3		2	3	2	2	3
cDC2	ENSG00000167074	22:41290147:GA:G	25	16	-0.25652	0.0727564	0.000422306	3	3	3	3	3	1	3	3	2	2	3	3	3	2	3	1	2	1	3	3	2	3	3		2	2	2	2	3
cDC2	ENSG00000167077	22:41739140:CA:C	27	20	-0.310793	0.0420715	1.4989e-13	4	4	3	3	4	2	4	3	3	2	4	3	4	2	4	4	2	1	3	4	4	3	4		3	2	2	2	4
cDC2	ENSG00000177663	22:17105741:G:A	28	21	0.053337	0.0106044	4.91258e-07	3	3	3	3	3	2	3	3	2	2	3	3	3	2	3	3	3	3	3	3	3	3	3		3	2	2	2	3
cDC2	ENSG00000177989	22:50538738:A:T	27	10	-0.10618	0.0228398	3.33738e-06	3	3	2	2	2	2	2	2	2	2	3	2	2	2	4	2	2	4	3	4	3	1	3		2	2	2	2	4
cDC2	ENSG00000180957	22:27869515:CATTAAACAT:C	28	13	0.0907994	0.0200471	5.91807e-06	4	4	4	4	2	2	2	2	2	2	4	4	2	2	4	2	2	4	4	4	2	3	4		2	2	2	2	4
cDC2	ENSG00000183172	22:42080766:A:T	27	27	-0.299642	0.0106471	2.91945e-174	3	3	3	3	3	3	3	3	4	3	3	3	3	3	3	3	4	3	3	3	3	1	3		3	4	3	4	4
cDC2	ENSG00000183579	22:28825414:CA:C	27	10	0.244837	0.0480226	3.42576e-07	3	3	2	1	3	2	3	2	2	2	3	2	2	2	4	2	2	4	2	2	2	3	3		2	2	2	2	4
cDC2	ENSG00000183741	22:38870446:C:A	26	8	-0.195822	0.0169646	8.0129e-31	1	4	2	2	2	2	2	2	2	2	2	2	2	2	3	2	2	2	3	4	3	1	4		3	2	2	2	4
cDC2	ENSG00000183773	22:20968548:T:C	5	3	0.559156	0.0700993	1.50388e-15	1	1	1	1	1	1	1	1	1	1	1	1	1	1	1	1	1	1	1	1	1	4	4		1	2	1	2	4
cDC2	ENSG00000184076	22:29755338:A:AGAGGGAGGGAGGGAGG	27	3	0.0423123	0.00868303	1.09923e-06	2	2	2	2	2	2	2	3	2	2	2	2	2	2	2	2	2	2	2	2	2	1	2		3	2	2	2	3
cDC2	ENSG00000184381	22:38173646:G:C	28	16	0.28042	0.0226692	3.79351e-35	3	3	4	4	2	2	4	3	2	2	4	4	3	2	4	4	3	3	2	2	2	4	2		2	3	2	2	4
cDC2	ENSG00000184792	22:30662720:G:A	28	14	-0.413897	0.0832065	6.54737e-07	3	3	3	2	3	2	3	3	3	2	3	2	3	2	3	2	3	3	2	2	2	3	2		2	2	2	2	3
cDC2	ENSG00000184983	22:42090076:G:A	27	25	0.324742	0.0215897	3.92248e-51	4	4	1	4	4	4	3	3	3	2	4	4	4	4	4	3	3	4	4	3	4	4	4		4	4	2	3	4
cDC2	ENSG00000185022	22:38174182:A:G	26	18	0.212758	0.0204614	2.53119e-25	3	1	4	4	3	2	3	4	5	3	1	4	4	2	3	4	4	2	3	2	2	3	3		2	5	2	2	5
cDC2	ENSG00000185651	22:21569395:CA:C	28	17	-0.0434915	0.00784588	2.96941e-08	3	4	4	4	4	2	3	2	2	2	4	4	4	2	4	2	4	2	3	3	3	3	3		2	2	2	2	4
cDC2	ENSG00000185666	22:32990395:T:TCCACCCATCCAG	13	3	1.01219	0.239326	2.3439e-05	1	1	1	1	1	3	1	1	1	1	1	1	1	2	1	2	2	3	2	2	2	1	1		2	2	2	2	3
cDC2	ENSG00000186716	22:23204392:T:G	25	17	-0.105882	0.0180033	4.07112e-09	3	1	3	3	3	3	3	3	2	2	3	3	3	2	1	3	3	3	4	3	2	3	1		2	2	2	2	4
cDC2	ENSG00000188511	22:49660223:G:A	27	27	-0.620259	0.0224366	3.20525e-168	3	3	3	3	3	1	3	3	4	3	3	3	3	3	3	3	3	3	3	4	3	3	3		3	4	3	3	4
cDC2	ENSG00000188677	22:44026758:T:C	26	19	0.189667	0.0144752	3.17076e-39	3	3	1	3	3	2	3	3	3	2	3	3	3	2	3	3	3	3	3	3	2	4	1		2	4	2	2	4
cDC2	ENSG00000189060	22:37806635:G:T	9	8	-0.8773	0.0611864	1.26374e-46	1	3	1	1	1	2	1	1	1	1	1	1	1	1	1	1	1	1	1	1	1	3	3		3	3	3	3	3
cDC2	ENSG00000189306	22:42514670:C:T	27	25	-0.311673	0.0240149	1.62392e-38	3	3	3	3	3	3	3	3	4	2	3	3	3	4	3	3	4	3	3	3	3	3	1		3	3	4	2	4
cDC2	ENSG00000196576	22:50309566:C:T	11	4	-0.0544022	0.0112626	1.36291e-06	1	1	1	1	1	2	1	1	1	2	1	1	1	1	1	1	2	1	1	1	2	3	4		3	2	2	2	4
cDC2	ENSG00000196588	22:40582114:C:G	26	14	0.0935938	0.0086356	2.27033e-27	3	3	4	1	2	2	2	3	2	2	4	2	3	2	4	3	2	3	4	3	2	1	3		2	2	2	3	4
cDC2	ENSG00000198355	22:49960607:G:A	26	10	-0.0790837	0.0154529	3.09241e-07	1	3	2	2	2	2	2	2	2	2	1	2	5	2	3	3	2	5	3	3	2	3	4		2	2	2	2	5	0.0257
cDC2	ENSG00000198951	22:42057891:ATATATATATATTTT:A	27	18	-0.0933916	0.0237331	8.31684e-05	3	3	3	3	3	2	3	3	2	2	3	3	3	2	3	3	2	3	3	3	2	3	1		3	2	2	2	3
cDC2	ENSG00000205593	22:50334244:C:T	25	15	-0.097448	0.0213091	4.8063e-06	3	3	3	1	4	2	3	3	2	2	3	2	3	2	3	2	2	1	3	5	2	1	4		3	4	2	2	5
cDC2	ENSG00000212939	22:49633562:C:T	28	26	-0.629543	0.0471829	1.30807e-40	4	4	4	4	4	3	4	4	3	2	4	4	4	3	4	4	3	4	4	4	4	4	4		3	3	3	2	4
cDC2	ENSG00000215012	22:19871558:G:T	27	3	0.601613	0.137617	1.2332e-05	3	3	2	2	2	2	2	2	2	2	2	2	2	2	2	2	2	1	2	2	2	2	2		2	2	2	2	3
cDC2	ENSG00000218537	22:23953965:C:T	5	2	0.749191	0.0907399	1.50048e-16	1	1	1	1	1	3	1	1	1	1	1	1	1	2	1	1	1	1	1	1	2	1	1		1	2	1	1	3
cDC2	ENSG00000223704	22:26781392:A:G	27	19	0.371886	0.0448824	1.1734e-16	3	1	3	4	3	2	4	4	2	2	3	3	3	2	3	4	3	4	3	3	2	3	3		3	2	2	2	4
cDC2	ENSG00000224086	22:21927265:T:C	28	8	-0.0971755	0.0259755	0.00018326	3	3	2	3	2	2	2	2	2	2	3	2	2	2	3	2	2	2	2	2	2	4	3		2	2	2	2	4
cDC2	ENSG00000226328	22:45137781:G:A	27	19	-0.236894	0.0208521	6.56133e-30	4	4	4	4	4	2	4	4	2	2	4	4	4	2	1	4	3	4	4	4	2	3	3		2	2	4	2	4
cDC2	ENSG00000226471	22:28847701:CT:C	27	19	-0.225658	0.0393138	9.47258e-09	3	3	3	3	3	2	3	3	2	2	1	3	3	2	3	3	3	3	3	3	2	3	3		3	2	2	2	3
cDC2	ENSG00000229891	22:42344167:C:G	1	1	-0.240837	0.0561915	1.81908e-05	1	1	1	1	1	1	1	1	1	1	1	1	1	1	1	1	1	1	1	1	1	1	1		1	1	1	1	1
cDC2	ENSG00000230107	22:42470071:G:C	5	4	0.368426	0.0661164	2.51282e-08	1	1	1	1	1	1	1	1	1	1	1	1	1	1	1	1	1	1	1	1	3	4	1		1	3	2	1	4
cDC2	ENSG00000230513	22:21008219:C:CT	27	18	-0.184108	0.0416969	1.00827e-05	3	3	3	3	3	2	3	3	2	2	3	3	3	2	3	3	2	1	3	3	3	3	3		2	2	2	2	3
cDC2	ENSG00000231711	22:46047248:A:AC	13	7	-0.366024	0.0967346	0.000154453	1	1	1	1	1	2	1	1	1	2	1	3	1	1	3	3	2	1	1	1	1	3	3		2	3	2	2	3
cDC2	ENSG00000233360	22:37638746:A:C	27	10	0.165012	0.0390423	2.3735e-05	3	3	1	2	2	2	2	2	2	2	3	3	2	2	3	2	2	3	3	2	2	3	3		2	2	2	2	3
cDC2	ENSG00000235111	22:49633562:C:T	26	25	-0.453446	0.0282971	8.62381e-58	1	4	3	4	4	4	4	4	4	3	4	4	3	4	4	4	4	3	4	4	4	1	3		4	4	2	3	4
cDC2	ENSG00000235568	22:42387824:C:T	9	6	-0.0954798	0.0205651	3.43707e-06	1	1	1	1	1	1	1	1	1	1	1	1	1	1	1	1	1	4	4	4	1	3	3		1	2	2	2	4
cDC2	ENSG00000235954	22:28063677:G:A	27	20	0.274424	0.040874	1.89493e-11	1	3	3	3	3	2	3	3	3	2	3	3	3	2	3	3	2	3	3	3	2	3	3		3	2	3	2	3
cDC2	ENSG00000237037	22:42141104:T:C	27	12	-0.144857	0.0270937	8.96708e-08	4	3	3	3	2	2	2	2	2	2	3	3	3	2	1	4	2	3	3	2	2	3	2		2	2	2	2	4
cDC2	ENSG00000240972	22:23924539:T:C	27	24	-0.15802	0.00804494	6.73977e-86	3	3	3	4	3	1	3	3	3	2	3	3	3	2	4	3	4	3	3	3	2	4	4		4	3	4	3	4
cDC2	ENSG00000242082	22:32207354:C:G	11	8	-0.391616	0.0712093	3.80859e-08	3	3	3	1	1	1	1	3	2	1	1	2	3	2	1	1	1	1	1	1	1	4	3		1	1	1	1	4
cDC2	ENSG00000242247	22:42792174:C:A	27	10	-0.0435099	0.0111512	9.54716e-05	5	4	4	3	2	2	4	4	2	2	4	2	2	2	4	2	2	2	2	2	2	4	1		2	2	2	2	5
cDC2	ENSG00000243156	22:17969211:C:T	27	21	-0.531643	0.0258332	4.16175e-94	3	3	3	1	3	2	3	3	2	2	3	3	3	2	3	4	3	4	3	3	2	4	3		4	4	2	4	4
cDC2	ENSG00000244509	22:39014495:C:G	28	17	0.062608	0.0147293	2.13222e-05	3	3	3	3	2	2	4	4	2	2	4	3	4	2	4	4	2	3	3	3	2	4	4		2	2	2	2	4	-0.01725
cDC2	ENSG00000244625	22:26690005:C:CCAGGAG	28	18	0.0800041	0.0172697	3.61058e-06	4	4	3	3	4	2	4	4	2	2	3	4	4	2	3	3	2	4	3	4	2	4	4		2	2	2	2	4
cDC2	ENSG00000250479	22:23824602:G:A	26	13	-0.0784356	0.0187068	2.75428e-05	3	3	3	2	3	2	2	3	2	2	3	3	3	2	1	2	2	3	3	3	2	4	1		2	2	2	2	4
cDC2	ENSG00000260708	22:46761715:C:A	27	23	-0.147566	0.0214735	6.33163e-12	4	4	4	4	4	3	4	3	3	2	1	4	4	2	4	3	4	4	4	4	3	4	4		3	2	4	2	4
cDC2	ENSG00000269220	22:17777037:T:C	28	7	-0.284568	0.0722818	8.25323e-05	3	3	2	2	2	2	2	2	2	2	3	2	2	2	3	2	2	2	2	3	2	3	2		2	2	2	2	3
cDC2	ENSG00000273032	22:19008713:T:C	27	17	0.31744	0.0910176	0.000487235	1	3	3	3	3	2	3	3	2	2	3	3	3	2	3	3	2	3	3	3	2	3	3		2	2	2	2	3
cDC2	ENSG00000273295	22:23924767:A:C	7	4	0.883583	0.0718819	9.98158e-35	1	1	1	1	1	1	1	1	1	1	1	1	1	2	1	1	3	1	1	1	1	1	1		4	2	3	2	4
cDC2	ENSG00000274422	22:22302334:G:A	27	26	0.587227	0.032877	2.35782e-71	3	3	4	3	4	3	4	4	4	3	4	3	4	3	1	3	3	3	3	4	3	3	4		3	3	3	2	4
cDC2	ENSG00000278558	22:18604664:CA:C	5	4	0.93918	0.0614264	8.98352e-53	1	1	1	1	1	4	1	1	1	1	1	1	1	1	1	1	1	1	1	1	1	3	3		1	2	1	1	4
cDC2	ENSG00000279175	22:44032666:C:T	13	4	0.247177	0.0594075	3.17266e-05	1	1	1	1	1	2	1	1	1	1	1	1	1	2	1	1	1	3	2	3	2	2	2		2	2	2	3	3
cDC2	ENSG00000279278	22:22300833:T:C	27	22	0.591445	0.0561767	6.39799e-26	3	3	3	3	4	3	3	3	2	2	3	3	3	2	3	3	3	3	3	3	3	1	3		3	2	3	2	4
cDC2	ENSG00000284194	22:50534112:T:C	27	12	-0.115296	0.0211892	5.2899e-08	3	3	3	2	2	2	2	2	2	2	3	3	3	2	3	2	2	3	4	4	2	1	3		2	2	2	2	4
cDC2	ENSG00000284633	22:39336660:T:C	16	11	0.454026	0.0993322	4.85899e-06	3	3	3	1	3	1	3	3	2	1	3	3	3	2	1	1	1	1	1	1	1	3	1		2	2	1	2	3
cDC2	ENSG00000290397	22:11857510:T:TG	14	5	0.805677	0.175407	4.36553e-06	1	1	1	1	1	2	1	1	2	1	1	4	1	1	1	2	2	4	2	4	2	1	1		2	2	2	3	4
cDC2	ENSG00000290425	22:18540119:A:G	28	28	-0.642259	0.0331447	1.19732e-83	4	4	4	4	4	3	4	4	4	4	4	4	4	4	4	4	4	4	4	4	4	4	4		4	4	4	3	4
cDC2	ENSG00000290796	22:25429238:C:CA	26	14	-0.205287	0.04233	1.23665e-06	3	1	3	3	3	2	3	3	2	2	3	2	3	2	1	3	2	3	3	3	2	2	3		2	2	2	2	3
cDC2	ENSG00000291035	22:42594311:G:A	27	19	-0.549148	0.100472	4.61157e-08	4	4	1	4	4	2	4	4	2	2	4	4	4	2	4	3	4	4	4	4	3	3	3		2	2	2	2	4
cDC2	ENSG00000291085	22:20683037:C:CAAA	27	5	0.10655	0.0273866	0.00010001	3	3	2	2	2	2	2	2	2	2	3	2	2	2	3	2	2	2	2	2	2	1	2		2	2	2	2	3
cDC2	ENSG00000291087	22:25449520:C:CT	26	12	-0.135625	0.033046	4.05865e-05	3	1	1	2	4	5	2	2	2	2	3	2	3	2	3	2	2	4	4	4	2	3	2		3	2	2	2	5
cDC2	ENSG00000291299	22:23657920:C:CCTCCACCTCCTCCGTTTCTTTTTG	27	21	0.2126	0.0262389	5.38538e-16	3	3	1	3	3	2	3	3	2	2	3	3	3	2	3	3	3	3	3	3	3	3	3		3	2	3	2	3
cDC2	ENSG00000004399	3:129599751:A:G	23	11	-0.165028	0.0366756	6.80642e-06	3	1	3	3	1	2	2	2	2	2	3	1	3	2	3	3	2	1	3	2	1	3	3		2	2	2	2	3
cDC2	ENSG00000004534	3:50016504:GT:G	28	19	0.0428527	0.00709453	1.53872e-09	3	3	4	3	3	2	4	4	2	2	3	3	3	2	3	3	2	3	4	3	2	4	4		4	2	2	2	4
cDC2	ENSG00000007402	3:50383123:C:A	15	5	0.43487	0.115678	0.000170381	1	1	3	2	1	2	2	2	1	2	3	2	3	2	3	2	2	1	1	1	1	1	1		1	1	2	1	3
cDC2	ENSG00000010327	3:52446430:T:C	4	2	0.46969	0.0834815	1.84142e-08	1	1	1	1	1	1	1	1	1	1	1	1	1	1	1	1	1	1	1	1	1	4	2		1	1	2	1	4
cDC2	ENSG00000011376	3:45484630:A:AATATATATATATATATATATATAT	28	12	-0.0991791	0.02135	3.39427e-06	3	3	3	3	2	2	2	3	2	2	3	2	3	2	3	2	2	3	2	3	2	3	2		2	2	2	2	3
cDC2	ENSG00000014257	3:132324218:C:CA	6	3	-0.0776471	0.0182198	2.02887e-05	1	1	1	1	1	1	1	1	1	1	1	1	1	1	1	1	1	1	1	1	1	3	3		1	2	2	2	3
cDC2	ENSG00000016864	3:52635575:T:A	28	16	0.186837	0.049962	0.000184317	3	3	3	2	3	2	2	3	2	2	3	3	3	2	3	3	2	3	3	3	2	3	3		2	2	2	2	3
cDC2	ENSG00000031081	3:119449826:A:AG	27	14	-0.130899	0.0288333	5.62984e-06	3	3	3	1	2	2	2	2	2	2	3	3	2	2	3	3	2	3	3	3	2	3	3		3	2	2	2	3
cDC2	ENSG00000033867	3:27560787:T:C	28	19	0.131365	0.0119994	6.81665e-28	3	3	3	2	3	2	3	3	2	2	3	3	3	2	3	3	2	3	3	3	2	3	3		3	2	2	4	4
cDC2	ENSG00000036054	3:100311784:A:AT	28	4	-0.086901	0.0138626	3.63981e-10	2	2	2	2	2	2	2	2	2	2	2	2	2	2	2	2	2	2	3	2	2	3	3		2	2	2	2	3
cDC2	ENSG00000041802	3:194682762:T:G	28	20	-0.0650807	0.0135671	1.61092e-06	3	3	3	3	3	2	3	3	4	2	3	3	3	2	3	3	2	3	3	3	2	3	3		3	2	2	2	4
cDC2	ENSG00000047849	3:48165107:C:CA	28	22	0.0688416	0.0117746	5.01713e-09	3	3	3	3	3	3	3	3	2	2	3	3	3	3	3	3	4	3	3	3	2	3	3		2	2	3	2	4
cDC2	ENSG00000051382	3:138779027:C:CA	28	14	0.0383594	0.0095607	6.01557e-05	3	2	3	3	2	2	3	3	2	2	3	2	3	2	3	3	2	2	2	2	2	3	3		3	2	3	2	3
cDC2	ENSG00000053524	3:183212683:CT:C	27	21	0.415805	0.0342763	7.23907e-34	3	3	3	3	3	2	3	3	3	2	3	3	3	2	3	3	3	1	3	3	3	4	4		4	2	2	2	4
cDC2	ENSG00000055955	3:52818881:G:T	28	18	0.206796	0.0343463	1.73445e-09	4	4	3	3	4	2	4	4	2	2	4	4	4	2	4	4	2	4	4	4	2	4	4		2	2	2	2	4
cDC2	ENSG00000057019	3:98853044:G:GC	20	12	0.426735	0.0841997	4.01753e-07	4	4	1	4	3	2	1	1	1	2	1	4	4	2	1	3	2	3	4	1	1	3	4		2	2	2	2	4
cDC2	ENSG00000058056	3:179653695:T:C	28	15	-0.129466	0.0214416	1.55949e-09	4	4	4	2	3	2	3	2	2	2	4	4	3	2	3	4	2	4	4	2	2	4	4		2	2	2	2	4
cDC2	ENSG00000058063	3:182838800:T:TATACAC	28	17	-0.0569076	0.0158714	0.000336364	3	3	3	3	3	2	3	3	2	2	3	3	2	2	3	3	3	4	2	3	2	3	3		2	2	2	2	4
cDC2	ENSG00000060971	3:38057320:G:A	28	15	0.0876922	0.0161379	5.51267e-08	3	3	3	2	2	2	2	3	2	2	3	3	3	2	3	3	2	3	3	2	2	3	3		2	3	2	2	3
cDC2	ENSG00000065485	3:123135745:C:CT	25	5	-0.157343	0.0359185	1.18371e-05	3	3	2	1	1	2	2	2	2	2	2	2	2	2	1	2	2	2	2	3	2	2	2		2	2	3	2	3
cDC2	ENSG00000065518	3:120556949:T:TAAC	28	8	-0.0312336	0.00706552	9.84459e-06	4	3	2	2	2	2	2	3	2	2	3	2	2	2	3	2	2	3	2	2	2	2	3		2	2	2	2	4
cDC2	ENSG00000068028	3:50371346:A:ATG	28	11	0.0692258	0.0159277	1.3848e-05	4	3	2	2	3	2	2	2	2	2	4	3	2	2	4	2	2	3	3	2	2	3	4		2	2	2	2	4
cDC2	ENSG00000069849	3:141889830:C:CAT	26	16	0.129318	0.0205023	2.83586e-10	3	3	4	3	3	2	3	3	2	2	4	1	4	2	4	3	2	3	4	4	2	1	3		2	2	2	2	4
cDC2	ENSG00000070087	3:150066726:A:G	27	17	-0.281546	0.0619057	5.41612e-06	3	3	3	3	3	2	3	3	1	2	3	3	3	2	3	2	2	3	4	3	2	3	3		2	2	2	2	4
cDC2	ENSG00000070476	3:126473238:C:G	28	15	0.0461107	0.00952915	1.30549e-06	3	3	3	2	2	2	2	2	2	2	3	3	3	2	3	3	2	3	3	4	2	4	4		3	2	2	2	4
cDC2	ENSG00000071282	3:8516189:T:A	9	4	0.874361	0.0593198	3.57871e-49	1	1	1	1	3	2	1	1	1	1	1	1	1	2	1	1	2	1	1	3	2	1	1		1	2	1	4	4
cDC2	ENSG00000072274	3:196023145:T:A	28	18	0.0703811	0.0165122	2.02272e-05	3	3	3	3	3	2	3	3	2	2	3	3	3	2	3	3	2	3	3	3	2	3	3		2	2	2	2	3
cDC2	ENSG00000072858	3:113532232:G:A	28	24	-0.226639	0.0355745	1.88008e-10	4	4	4	4	4	4	4	3	4	2	4	4	4	3	4	4	4	4	4	4	4	4	4		4	2	2	2	4	-0.5528
cDC2	ENSG00000073282	3:189531556:CT:C	14	3	-0.412291	0.0808121	3.36344e-07	3	1	2	2	1	2	1	1	1	1	2	1	2	2	1	1	2	1	1	3	2	1	1		2	1	2	2	3
cDC2	ENSG00000073803	3:185334603:CT:C	28	12	0.212172	0.0231063	4.21491e-20	3	3	2	2	3	2	2	2	2	2	3	2	2	2	2	2	2	3	3	3	3	4	3		2	2	3	2	4
cDC2	ENSG00000073849	3:187037955:G:A	28	22	-0.108485	0.0153522	1.59036e-12	4	4	4	4	4	2	4	4	3	3	4	4	4	2	3	3	3	4	3	3	2	4	4		4	2	2	2	4
cDC2	ENSG00000074416	3:127755187:G:A	28	16	0.281485	0.0295477	1.62717e-21	3	3	3	3	3	2	2	3	2	2	3	3	3	2	3	2	2	3	2	2	2	4	4		3	4	2	2	4
cDC2	ENSG00000075651	3:171808153:T:C	21	14	0.33897	0.0484721	2.6887e-12	4	1	4	4	4	2	4	4	1	2	4	1	4	2	4	4	3	1	1	1	1	3	4		2	2	2	2	4
cDC2	ENSG00000075914	3:44986224:A:G	28	13	0.0498779	0.0128823	0.000108022	3	4	2	2	2	2	2	3	2	2	3	4	3	2	3	2	3	2	3	3	2	4	4		2	2	2	2	4
cDC2	ENSG00000076242	3:37054533:T:C	28	19	0.0789088	0.0174129	5.85302e-06	3	3	3	3	3	2	3	3	2	2	4	3	3	2	3	3	2	3	4	4	2	4	4		2	2	2	3	4
cDC2	ENSG00000079257	3:158706772:T:C	28	18	0.237232	0.0318671	9.73732e-14	3	3	3	3	3	2	3	4	2	2	3	4	3	2	3	2	2	3	3	2	3	4	3		2	2	3	2	4
cDC2	ENSG00000080200	3:97866703:G:A	28	13	0.113074	0.0122379	2.47281e-20	4	3	2	2	2	2	2	2	2	2	3	2	2	2	4	3	2	4	4	4	3	3	4		2	2	2	3	4
cDC2	ENSG00000081154	3:101483308:C:T	28	12	0.0302162	0.00761263	7.211e-05	3	3	3	2	3	2	2	3	2	2	2	3	3	2	3	2	2	3	3	2	2	3	2		2	2	2	2	3
cDC2	ENSG00000082781	3:124802510:G:A	10	3	0.181639	0.0429781	2.37562e-05	1	1	1	1	1	2	1	1	2	1	1	1	1	1	1	2	1	1	1	1	2	3	2		1	3	2	2	3
cDC2	ENSG00000082996	3:149795473:A:G	28	12	0.0568071	0.0132767	1.87969e-05	4	3	2	2	2	2	2	2	2	2	3	4	3	2	3	2	2	3	3	3	2	3	3		2	2	2	2	4
cDC2	ENSG00000083937	3:87246362:C:G	28	17	0.0803097	0.0102714	5.33546e-15	3	3	4	3	4	2	3	4	2	2	3	3	4	2	4	2	2	3	3	3	2	3	4		2	2	2	2	4
cDC2	ENSG00000090520	3:186597661:TTCTTTCTTTC:T	28	12	0.119109	0.0330348	0.000311485	3	3	3	2	3	2	3	2	2	2	3	3	3	2	3	2	2	3	2	2	2	3	2		2	2	2	2	3
cDC2	ENSG00000090530	3:190119851:CAAA:C	4	2	-0.782237	0.163178	1.63673e-06	1	1	1	1	1	1	1	1	1	1	1	1	1	1	1	1	1	1	1	1	1	1	1		4	2	1	2	4
cDC2	ENSG00000091972	3:112351076:CTGTT:C	15	6	0.684808	0.176025	0.000100075	3	3	1	1	2	2	1	1	2	1	1	1	1	2	1	1	1	3	3	3	2	1	1		2	2	2	2	3
cDC2	ENSG00000093167	3:37159989:CAA:C	28	18	-0.0387673	0.0114966	0.000746101	3	2	5	3	3	2	3	2	2	2	3	3	2	2	3	3	3	3	3	3	3	3	3		3	2	2	2	5
cDC2	ENSG00000113790	3:185297744:AAAAAAG:A	23	8	0.174863	0.0490575	0.000364623	1	1	1	2	1	2	2	2	2	2	3	2	2	2	3	2	2	1	4	4	3	4	3		2	2	2	2	4
cDC2	ENSG00000113811	3:53854758:A:G	28	8	-0.0563575	0.0114086	7.81498e-07	2	2	2	5	2	2	5	2	2	2	5	2	2	2	5	5	2	5	2	2	2	2	5		2	2	2	2	5
cDC2	ENSG00000113812	3:53855954:T:C	28	18	-0.121204	0.0245505	7.93627e-07	3	3	4	3	3	2	4	3	2	2	4	3	4	2	4	3	2	4	4	3	2	4	3		2	2	2	2	4
cDC2	ENSG00000113971	3:132718057:AT:A	28	15	-0.0730498	0.0181714	5.81894e-05	3	3	3	2	3	2	3	2	2	2	3	3	3	2	3	2	2	3	3	3	2	3	3		2	2	2	2	3
cDC2	ENSG00000114013	3:122136880:G:A	14	6	-0.0508383	0.0128295	7.41346e-05	1	1	1	1	1	2	1	1	1	1	1	1	1	2	1	1	2	3	3	3	2	3	3		2	2	2	2	3
cDC2	ENSG00000114021	3:100335646:G:T	28	11	0.134002	0.0152316	1.39779e-18	3	3	2	2	2	2	2	2	2	2	3	3	2	2	3	2	2	4	3	4	2	4	4		2	2	2	2	4
cDC2	ENSG00000114030	3:122558421:G:A	28	27	0.260773	0.0173834	7.19742e-51	3	3	3	4	3	3	3	4	3	3	3	3	3	2	3	3	3	3	3	3	3	3	3		3	3	4	4	4
cDC2	ENSG00000114124	3:141747305:T:C	28	18	0.366902	0.0834444	1.09773e-05	4	4	3	4	4	2	3	3	2	2	4	4	3	2	4	3	2	3	3	4	2	4	3		2	2	2	2	4
cDC2	ENSG00000114126	3:142149569:A:T	28	14	0.137007	0.0308631	9.02987e-06	4	4	4	2	4	2	2	2	2	2	4	4	4	2	3	2	2	4	3	3	2	4	4		2	2	2	2	4
cDC2	ENSG00000114166	3:20076202:C:G	28	20	-0.0829268	0.0135584	9.57945e-10	3	4	3	3	3	2	3	3	2	2	3	3	4	2	3	3	3	4	4	4	2	3	3		3	2	2	2	4
cDC2	ENSG00000114302	3:48893852:GA:G	28	9	-0.0624583	0.0175494	0.000372281	4	3	3	2	2	2	2	2	2	2	3	3	2	2	3	2	2	3	2	2	2	3	2		2	2	2	2	4
cDC2	ENSG00000114354	3:100624895:A:G	28	18	0.328345	0.0493218	2.7908e-11	4	4	4	4	4	2	4	4	2	2	4	4	4	2	4	2	2	4	4	4	2	3	3		2	3	2	2	4
cDC2	ENSG00000114405	3:62319398:G:C	19	11	-0.323011	0.0489941	4.31426e-11	4	1	4	4	3	2	1	1	2	1	1	1	4	2	1	1	2	1	4	4	2	3	4		3	2	2	2	4	-0.1074
cDC2	ENSG00000114423	3:105741756:T:C	28	13	-0.0786072	0.0155667	4.4252e-07	3	3	2	2	2	2	2	3	2	2	3	3	3	2	3	3	2	5	2	3	3	2	2		3	2	2	2	5
cDC2	ENSG00000114439	3:107662643:GTT:G	28	16	-0.0360903	0.00896584	5.68987e-05	3	3	3	2	3	2	3	3	2	2	3	3	3	2	3	2	2	3	3	3	2	3	3		2	2	2	2	3
cDC2	ENSG00000114446	3:108271732:C:T	28	15	-0.107742	0.0148162	3.54499e-13	3	3	3	3	3	2	2	2	2	2	3	3	2	2	3	3	2	3	3	3	2	3	4		2	2	2	2	4
cDC2	ENSG00000114491	3:124730362:A:G	28	18	0.115135	0.0195652	3.98791e-09	4	4	4	3	3	2	3	3	2	2	4	3	4	2	4	3	2	3	4	4	2	4	3		2	2	2	2	4	0.0464
cDC2	ENSG00000114541	3:69328921:T:C	25	19	0.105603	0.0149331	1.53005e-12	3	3	3	3	3	2	3	3	3	2	3	3	3	2	3	3	3	1	1	1	2	3	3		3	2	2	3	3
cDC2	ENSG00000114544	3:126086191:G:C	28	18	0.126029	0.0242106	1.93455e-07	3	3	3	3	3	2	3	2	3	2	3	3	3	2	3	3	2	3	3	3	2	3	3		2	2	2	2	3
cDC2	ENSG00000114626	3:127752502:C:A	28	9	0.26076	0.0589624	9.75727e-06	3	3	3	2	2	2	2	2	2	2	3	2	3	2	3	2	2	2	2	2	2	3	3		2	2	2	2	3
cDC2	ENSG00000114631	3:127673887:G:A	19	7	-0.453508	0.0898324	4.45566e-07	3	3	2	1	1	2	1	2	1	1	1	2	3	2	2	1	2	3	3	3	2	1	1		2	2	2	2	3
cDC2	ENSG00000114650	3:47443306:T:TCC	28	14	-0.0568938	0.0171028	0.000879166	3	4	3	2	4	2	2	2	2	2	3	3	4	2	3	2	2	3	3	4	2	3	3		2	2	2	2	4
cDC2	ENSG00000114670	3:131097666:C:G	28	16	0.16082	0.035105	4.62527e-06	3	3	3	2	3	2	3	3	2	2	3	3	3	2	2	2	2	3	3	3	2	3	2		3	3	2	2	3
cDC2	ENSG00000114738	3:50602047:T:C	28	8	-0.0737461	0.0171564	1.71983e-05	3	3	2	2	2	2	2	2	2	2	3	2	2	2	3	3	2	2	2	2	2	4	3		2	2	2	2	4
cDC2	ENSG00000114742	3:39004215:A:G	28	3	0.0589906	0.011839	6.26958e-07	2	2	2	2	2	2	2	2	2	2	2	2	2	2	2	2	2	2	2	2	2	3	3		2	2	2	2	3
cDC2	ENSG00000114767	3:51928102:A:AT	28	1	0.302151	0.0706971	1.921e-05	2	2	2	2	2	2	2	2	2	2	2	2	2	2	2	2	2	2	2	2	2	2	2		2	2	2	2	2
cDC2	ENSG00000114770	3:184019094:G:A	28	18	-0.176776	0.0239313	1.50398e-13	3	5	3	3	3	2	3	3	2	2	3	3	3	2	3	2	2	3	3	3	2	3	4		2	2	5	2	5
cDC2	ENSG00000114812	3:42490447:G:A	17	12	0.290228	0.0227143	2.19382e-37	3	3	3	1	3	2	2	3	2	1	1	3	3	2	1	1	1	1	1	1	3	4	3		1	2	1	4	4
cDC2	ENSG00000114857	3:42660697:C:A	28	17	-0.0458794	0.00913274	5.07066e-07	3	3	3	2	2	2	4	3	2	2	3	3	4	2	3	3	2	3	3	3	2	3	4		3	2	2	2	4
cDC2	ENSG00000114902	3:52638986:T:G	28	13	0.0245635	0.00742498	0.000938899	3	3	3	2	3	2	3	2	2	2	3	3	4	2	3	2	2	3	2	4	2	3	2		2	2	2	2	4
cDC2	ENSG00000114904	3:52674057:A:T	28	13	0.101858	0.0198863	3.02255e-07	5	3	3	2	2	4	2	2	2	2	4	2	2	2	3	2	3	5	2	3	2	4	3		5	2	2	2	5
cDC2	ENSG00000118007	3:136498210:T:TTA	28	10	-0.0331829	0.00738987	7.11148e-06	3	3	2	2	2	2	2	2	2	2	3	3	3	2	3	2	2	3	2	3	2	2	3		2	2	2	2	3
cDC2	ENSG00000118855	3:158813764:CT:C	28	14	-0.0468178	0.0118926	8.26053e-05	3	3	3	3	2	2	2	3	2	2	3	3	3	2	3	2	2	3	2	3	2	3	3		2	2	2	2	3
cDC2	ENSG00000121542	3:123253712:C:CA	28	20	-0.139722	0.0240677	6.42148e-09	3	3	4	3	4	2	3	3	3	2	4	3	4	2	3	4	3	4	3	3	2	3	3		2	2	2	2	4
cDC2	ENSG00000121552	3:122312471:C:CT	5	3	0.0611558	0.0097155	3.08064e-10	1	1	1	1	1	1	1	1	1	1	1	1	1	1	1	1	1	1	1	1	1	3	3		1	2	1	2	3
cDC2	ENSG00000121858	3:172509976:CA:C	28	18	-0.0810615	0.0175693	3.95324e-06	3	3	3	3	3	2	3	3	2	2	3	3	3	2	3	3	2	3	3	3	2	3	3		2	2	2	2	3
cDC2	ENSG00000121864	3:179231630:C:CTT	28	9	-0.0776502	0.0179502	1.51937e-05	3	3	3	2	3	2	2	2	2	2	3	3	2	2	3	2	2	3	2	2	2	2	2		2	2	2	2	3
cDC2	ENSG00000121879	3:179150170:CGTGT:C	28	15	-0.0772364	0.0147976	1.79372e-07	3	3	3	2	3	2	3	2	2	2	3	3	3	2	3	2	2	3	3	3	2	3	3		2	2	2	2	3
cDC2	ENSG00000125037	3:9995321:C:T	28	15	-0.0852432	0.0144537	3.68681e-09	4	3	2	3	3	2	2	2	2	2	4	2	3	2	3	4	2	3	3	3	2	3	3		3	2	2	2	4
cDC2	ENSG00000129055	3:134473673:T:A	28	24	0.150049	0.0157885	2.02596e-21	4	3	3	3	4	3	4	3	2	3	4	4	3	2	3	4	3	3	3	3	4	3	4		2	4	3	2	4
cDC2	ENSG00000131370	3:15272091:G:A	28	21	-0.089216	0.0128651	4.06952e-12	3	3	3	3	3	2	3	3	3	2	3	3	3	2	3	3	3	3	3	3	2	4	4		3	2	2	2	4
cDC2	ENSG00000131378	3:16512425:TAAA:T	28	20	0.0886892	0.00959595	2.41127e-20	3	3	4	3	4	2	4	3	2	2	3	3	3	2	3	4	3	3	3	3	2	3	3		4	2	2	2	4
cDC2	ENSG00000131379	3:14660844:A:G	28	22	-0.258783	0.0611816	2.33948e-05	3	3	3	3	3	2	3	3	3	2	3	3	3	2	3	3	3	3	3	3	3	3	3		2	2	3	2	3
cDC2	ENSG00000132394	3:128260978:A:AAC	28	18	0.119941	0.0240989	6.45652e-07	3	3	3	3	3	2	3	3	2	2	3	3	3	2	3	2	2	3	3	3	2	3	3		2	2	2	3	3
cDC2	ENSG00000133657	3:194533748:A:ATT	28	13	0.075527	0.0130923	7.98248e-09	3	3	3	2	3	2	3	2	2	2	3	2	3	2	3	2	2	3	2	3	2	3	3		2	2	2	2	3
cDC2	ENSG00000134070	3:10218439:A:C	26	13	0.142223	0.0332118	1.84967e-05	5	3	3	3	2	2	2	3	2	2	3	2	2	2	3	3	2	3	3	4	2	1	3		1	2	2	2	5
cDC2	ENSG00000134077	3:9364020:T:C	28	16	-0.115343	0.0211276	4.77883e-08	3	3	4	3	3	2	3	4	2	2	3	3	4	2	3	2	2	4	3	2	2	3	4		2	2	2	2	4
cDC2	ENSG00000134108	3:5126312:G:T	28	13	-0.0997002	0.0106694	9.23483e-21	3	3	3	3	2	2	4	2	2	2	4	2	3	2	4	2	2	3	4	2	2	4	4		2	2	2	2	4
cDC2	ENSG00000134109	3:5140395:C:G	28	8	-0.0489448	0.0117388	3.05272e-05	3	2	2	2	2	2	2	2	2	2	3	3	3	2	3	2	2	3	2	2	2	2	3		2	2	2	2	3
cDC2	ENSG00000136059	3:37978433:A:C	28	10	0.184867	0.0438144	2.45037e-05	4	4	2	2	4	2	2	2	2	2	4	4	4	2	4	2	2	4	4	2	2	2	2		2	2	2	2	4
cDC2	ENSG00000136068	3:57960041:T:C	28	16	0.378131	0.0333502	8.48844e-30	3	3	3	2	3	2	3	3	2	2	3	3	2	2	3	3	2	3	3	3	2	3	3		2	2	2	2	3
cDC2	ENSG00000136527	3:185946917:G:A	28	19	0.0731621	0.0170693	1.8178e-05	3	4	4	3	4	2	4	3	2	2	4	4	4	2	4	4	2	4	3	3	2	3	4		3	2	2	2	4
cDC2	ENSG00000138231	3:138125803:G:A	28	6	0.120528	0.0269748	7.8886e-06	3	3	2	2	2	2	2	2	2	2	2	3	2	2	3	2	2	2	2	3	2	2	2		2	2	2	2	3
cDC2	ENSG00000138463	3:122842485:CAA:C	28	11	-0.137995	0.0279129	7.66226e-07	3	3	2	2	2	2	2	2	2	2	3	3	3	2	3	3	2	3	2	2	2	3	4		2	2	2	2	4
cDC2	ENSG00000138495	3:119670752:TTGTG:T	28	14	0.0494904	0.0129977	0.000140303	3	3	3	2	3	2	2	3	2	2	3	2	3	2	3	3	2	3	3	3	2	3	2		2	2	2	2	3
cDC2	ENSG00000144455	3:4361853:C:T	28	26	0.225242	0.0116056	6.59377e-84	4	4	4	4	4	4	4	4	4	2	4	4	4	2	4	4	5	4	4	4	4	4	4		4	5	5	5	5
cDC2	ENSG00000144559	3:11841240:A:G	28	18	-0.0878006	0.0171839	3.2308e-07	4	4	3	4	4	2	4	4	2	2	4	4	4	2	4	4	2	4	4	3	2	4	3		2	2	2	2	4
cDC2	ENSG00000144560	3:11501548:TAG:T	28	10	-0.155958	0.0171314	8.73643e-20	3	3	2	2	2	2	2	2	2	2	3	3	2	2	2	2	2	3	3	3	2	4	3		2	2	2	2	4
cDC2	ENSG00000144668	3:37494493:C:G	9	3	-0.527229	0.0617863	1.42459e-17	1	1	1	1	1	2	1	1	1	2	1	1	1	1	1	1	1	1	1	1	2	3	1		2	2	3	2	3
cDC2	ENSG00000144681	3:36400367:C:T	8	2	0.467891	0.0833461	1.97895e-08	1	1	1	1	2	2	1	1	1	2	1	1	1	1	1	3	1	1	1	1	1	1	1		1	2	2	2	3
cDC2	ENSG00000144711	3:13016484:C:T	28	19	-0.0683319	0.0120345	1.36287e-08	4	3	3	3	3	2	3	3	2	2	3	3	4	2	3	3	2	3	3	3	2	3	3		3	2	2	2	4
cDC2	ENSG00000144713	3:12864930:A:G	28	19	0.0423719	0.00625252	1.22887e-11	3	3	3	3	3	2	3	3	2	2	3	3	3	2	3	3	2	3	3	4	2	3	4		3	2	2	2	4
cDC2	ENSG00000144746	3:69099320:G:A	28	18	0.0409125	0.00762466	8.0586e-08	4	4	4	4	4	2	4	3	2	2	4	4	4	2	4	3	2	4	4	4	2	4	4		2	2	2	2	4
cDC2	ENSG00000144791	3:45595947:T:C	28	20	-0.0684586	0.0107685	2.05346e-10	3	3	3	3	3	2	2	3	3	2	3	3	3	2	3	3	2	3	3	3	3	3	3		3	2	2	2	3
cDC2	ENSG00000144802	3:101898138:T:C	28	16	-0.107462	0.0163731	5.26262e-11	3	3	3	2	2	2	3	3	2	2	3	2	2	2	3	3	2	3	3	3	2	3	3		3	3	2	2	3
cDC2	ENSG00000144815	3:101779233:A:G	28	18	-0.256591	0.0341772	6.01893e-14	4	4	4	3	4	2	3	4	2	2	4	4	4	2	4	3	2	4	4	4	2	4	4		2	2	2	2	4	-0.3079
cDC2	ENSG00000144820	3:100624895:A:G	7	7	1.31356	0.177697	1.44481e-13	1	1	1	1	1	1	1	1	1	1	1	1	1	1	1	1	1	1	1	1	4	1	4		4	4	4	4	4
cDC2	ENSG00000144824	3:111859198:C:T	25	18	-0.490352	0.070877	4.56966e-12	3	1	3	3	3	2	3	3	2	2	3	3	3	2	3	3	2	3	3	3	2	1	1		3	2	3	3	3	-0.0174
cDC2	ENSG00000144843	3:119674795:C:A	16	4	-0.760886	0.191164	6.88348e-05	1	1	1	1	1	2	1	1	1	2	1	1	1	2	1	2	2	3	2	3	2	3	2		2	2	2	2	3
cDC2	ENSG00000144895	3:150637652:C:T	28	19	0.0437302	0.00892099	9.48898e-07	4	3	3	3	3	2	4	4	3	2	3	3	4	2	4	2	2	3	3	3	2	3	3		2	2	3	2	4
cDC2	ENSG00000145012	3:188658137:G:GTTTAGTTTAGT	28	16	0.0704852	0.0158457	8.65851e-06	3	3	3	2	3	2	3	2	2	2	3	3	3	2	3	3	2	3	3	3	2	3	3		2	2	2	2	3
cDC2	ENSG00000145022	3:49480267:C:CT	28	16	-0.131033	0.0318053	3.79122e-05	3	3	3	3	3	2	3	2	2	2	3	3	3	2	4	2	2	3	3	3	2	3	3		2	2	2	2	4
cDC2	ENSG00000145029	3:49473830:C:T	28	5	0.718963	0.16469	1.26804e-05	2	3	2	2	2	3	2	2	2	3	2	2	2	2	2	2	2	2	2	2	2	3	2		2	2	2	2	3
cDC2	ENSG00000145088	3:121831179:A:ATTTTTTTTTTT	28	19	0.0721655	0.0158814	5.51883e-06	3	3	3	3	3	2	3	3	2	2	3	3	3	2	3	2	2	3	3	3	3	3	3		2	2	2	3	3
cDC2	ENSG00000150995	3:4523188:T:G	28	14	0.0886494	0.014368	6.83272e-10	3	3	2	2	3	2	2	3	2	2	3	3	2	2	3	3	2	2	3	3	2	3	3		3	2	2	2	3
cDC2	ENSG00000151276	3:65839722:T:C	9	3	-0.372049	0.0741283	5.19433e-07	1	1	1	1	3	2	1	1	2	1	1	1	1	2	1	1	1	1	1	3	2	1	1		2	1	2	1	3
cDC2	ENSG00000151789	3:21526776:A:G	20	10	-0.380648	0.0743871	3.10227e-07	4	1	3	1	1	2	1	1	3	1	1	3	2	2	1	2	2	3	3	3	2	3	4		2	2	2	2	4
cDC2	ENSG00000151967	3:159840078:G:A	5	1	-0.339839	0.0846427	5.94507e-05	1	1	1	1	1	1	1	1	1	1	1	1	1	1	1	1	1	1	1	1	1	1	1		2	2	2	2	2
cDC2	ENSG00000152492	3:191301669:T:C	27	22	0.0689808	0.0103815	3.04018e-11	3	3	3	3	3	3	3	3	2	2	3	1	3	3	3	3	3	5	3	3	3	4	4		3	2	2	2	5
cDC2	ENSG00000152580	3:151534140:T:TA	4	2	-0.630072	0.0603238	1.54731e-25	1	1	1	1	1	1	1	1	1	1	1	1	1	1	1	1	1	1	1	1	1	1	1		3	1	2	2	3
cDC2	ENSG00000152642	3:32114791:A:G	28	16	-0.12605	0.0249899	4.55767e-07	3	3	3	2	3	2	3	3	2	2	3	3	3	2	3	3	2	3	2	2	2	3	3		5	2	2	2	5
cDC2	ENSG00000153551	3:32416198:G:GTGTTT	28	20	0.0623765	0.0154069	5.15219e-05	3	3	3	3	3	2	3	3	3	2	3	3	3	2	3	3	3	3	3	3	2	3	3		2	2	2	2	3
cDC2	ENSG00000153767	3:120832860:C:CTT	28	3	-0.246602	0.0603217	4.3489e-05	3	2	2	2	2	2	2	2	2	2	2	2	2	2	2	2	2	2	2	3	2	2	2		2	2	2	2	3
cDC2	ENSG00000154175	3:100850401:C:T	25	9	0.516098	0.132969	0.000103882	3	3	2	2	2	2	2	2	2	2	3	3	3	2	1	1	2	3	3	2	2	1	3		2	2	2	2	3
cDC2	ENSG00000154743	3:12491649:G:T	28	18	0.282279	0.0451144	3.92538e-10	4	4	3	3	3	2	4	3	2	2	4	4	4	2	3	2	3	4	3	3	2	3	3		2	2	2	2	4
cDC2	ENSG00000154781	3:14650603:C:A	28	21	0.221022	0.0562344	8.48163e-05	3	3	3	3	3	2	3	3	3	3	3	3	3	2	3	3	2	3	3	3	3	3	2		3	2	2	2	3
cDC2	ENSG00000154814	3:16345788:C:CTG	28	20	0.127035	0.0322516	8.18642e-05	3	3	3	3	3	3	3	3	3	2	3	3	3	3	3	3	3	3	3	3	2	2	2		2	2	2	2	3
cDC2	ENSG00000154822	3:16841129:C:CAAA	28	19	-0.0528506	0.0129188	4.29538e-05	3	3	3	3	3	3	3	3	2	2	3	3	3	2	3	3	2	3	3	3	2	3	3		2	2	2	2	3
cDC2	ENSG00000154928	3:134851840:T:C	10	6	0.988263	0.098632	1.24888e-23	1	1	1	1	1	2	1	2	1	1	1	1	1	1	1	1	1	1	3	4	2	1	1		3	4	2	3	4
cDC2	ENSG00000155893	3:141210217:G:C	28	13	-0.197623	0.0481963	4.12477e-05	3	3	4	5	3	2	2	2	2	2	3	3	3	2	3	2	2	3	2	2	2	4	3		2	2	2	2	5
cDC2	ENSG00000157017	3:10307212:CT:C	28	16	-0.187666	0.0194355	4.64419e-22	3	3	3	3	3	2	2	3	2	2	3	3	3	2	3	2	2	3	3	3	2	3	3		2	2	2	2	3
cDC2	ENSG00000157020	3:10342312:G:A	28	18	0.0385448	0.00966671	6.68091e-05	3	3	3	3	3	2	3	3	2	2	3	3	3	2	3	3	2	3	3	3	2	3	3		2	2	2	2	3
cDC2	ENSG00000157445	3:55164861:T:G	8	1	0.0847819	0.017387	1.08169e-06	1	1	1	1	1	2	1	1	1	1	1	1	1	1	1	1	2	1	1	1	1	2	2		2	2	1	2	2
cDC2	ENSG00000158092	3:136907060:C:T	28	16	0.0394816	0.0117868	0.000809183	3	3	4	3	3	2	4	2	2	2	4	4	4	2	3	2	2	3	3	4	2	3	3		2	2	2	2	4
cDC2	ENSG00000158163	3:138105727:T:G	4	2	-0.614676	0.142079	1.51644e-05	1	1	1	1	1	1	1	1	1	1	1	1	1	1	1	1	1	1	1	1	1	3	1		1	2	2	1	3
cDC2	ENSG00000158186	3:138373905:G:A	5	3	-0.183679	0.0342839	8.43436e-08	1	1	1	1	1	1	1	1	1	1	1	1	1	1	1	1	1	1	1	1	1	3	3		1	2	2	1	3
cDC2	ENSG00000159685	3:126834079:G:T	28	9	-0.170913	0.0370689	4.01338e-06	3	3	3	2	2	2	2	2	2	2	2	2	2	2	3	2	2	3	2	4	2	4	4		2	2	2	2	4
cDC2	ENSG00000160791	3:46443878:G:A	14	9	-0.1633	0.0354265	4.03552e-06	1	1	3	3	3	2	3	3	3	1	3	1	1	2	1	1	2	1	1	1	1	3	1		2	1	1	2	3
cDC2	ENSG00000160799	3:46962434:C:CAA	28	13	-0.0528889	0.0103925	3.59686e-07	3	3	3	3	3	2	3	3	2	2	3	2	3	2	3	3	2	2	2	2	2	2	2		2	3	2	2	3
cDC2	ENSG00000161217	3:196288552:A:T	28	13	0.058253	0.0108137	7.16692e-08	3	4	3	3	2	2	2	2	2	2	3	2	3	2	3	2	2	3	3	4	2	4	3		2	2	2	2	4
cDC2	ENSG00000161267	3:197544848:A:G	28	18	0.157779	0.0380009	3.29611e-05	3	3	3	3	3	2	3	3	2	2	3	3	4	2	4	3	2	4	4	3	2	3	2		3	2	2	2	4
cDC2	ENSG00000162244	3:51993837:TCCTTGG:T	28	26	-0.205708	0.0145651	2.72778e-45	4	4	4	4	4	4	4	4	4	4	3	4	4	2	4	4	4	4	4	4	2	4	4		4	4	4	4	4
cDC2	ENSG00000163320	3:88161359:C:CTT	28	18	-0.0506573	0.0132986	0.000139403	3	3	3	3	3	2	3	3	2	2	3	3	3	2	3	3	2	3	3	3	2	3	3		2	2	2	2	3
cDC2	ENSG00000163378	3:69093013:C:T	28	10	0.113665	0.0247355	4.32263e-06	3	3	3	3	2	2	2	3	2	2	3	2	2	2	3	2	2	2	4	2	2	3	2		2	2	2	2	4
cDC2	ENSG00000163389	3:119480741:C:CT	28	20	0.220913	0.0324012	9.22903e-12	3	3	3	3	3	2	3	4	2	2	3	3	3	2	3	3	3	3	3	3	2	3	4		3	2	2	2	4
cDC2	ENSG00000163412	3:71780091:G:A	28	24	-0.465005	0.0343813	1.11454e-41	3	3	3	3	3	3	3	3	3	2	3	3	3	3	3	3	3	3	3	3	2	3	3		2	4	4	2	4
cDC2	ENSG00000163428	3:120413800:C:CCTCCCCCTCCCTCTCCCTCTCCCTCTCCCCCTCCCTCTCCCTCTCCCCACGGT	28	7	-0.170907	0.042046	4.80816e-05	3	3	2	2	2	2	2	2	2	2	2	3	2	2	3	3	2	2	3	2	2	2	2		2	2	2	2	3
cDC2	ENSG00000163507	3:108522340:C:A	28	10	0.236248	0.0427375	3.24141e-08	3	5	3	2	2	2	2	2	2	2	3	3	2	2	3	2	2	3	2	2	2	4	4		2	2	2	2	5
cDC2	ENSG00000163512	3:28283551:C:CA	28	16	-0.0779624	0.0206271	0.000157081	3	4	4	4	2	2	4	3	2	2	4	4	3	2	3	2	2	3	3	3	2	4	4		2	2	2	2	4
cDC2	ENSG00000163520	3:13545770:G:T	8	4	-0.185246	0.0266542	3.65385e-12	1	1	1	1	1	1	1	1	1	1	1	5	1	1	1	1	2	3	3	1	1	1	1		1	2	2	2	5
cDC2	ENSG00000163539	3:33762219:CCCTTCCTTCCTTCCTTCCTTCCTTCCTT:C	28	5	0.0717899	0.0152017	2.32962e-06	3	3	2	2	2	2	2	2	2	2	2	2	2	2	3	2	2	2	2	2	2	3	2		2	2	2	2	3
cDC2	ENSG00000163576	3:19946945:G:C	9	5	0.712728	0.0768136	1.7161e-20	1	1	1	1	1	3	1	1	1	1	1	1	1	2	1	1	1	1	1	1	2	4	1		4	2	4	2	4
cDC2	ENSG00000163584	3:170865099:C:T	28	25	-0.136439	0.0116768	1.52765e-31	4	4	4	4	4	3	4	4	4	2	3	4	4	2	4	4	4	4	4	3	3	3	4		4	2	3	4	4
cDC2	ENSG00000163590	3:160808388:T:TGTGTGTGTGTGTGTGTGTGCGCGCGCGC	28	14	-0.240298	0.0430657	2.40784e-08	3	2	2	3	2	2	3	2	2	2	3	3	2	2	4	3	4	3	3	3	2	3	3		2	2	2	2	4
cDC2	ENSG00000163602	3:72541835:C:T	28	8	0.0862845	0.0181097	1.89283e-06	3	3	3	2	3	2	2	2	2	2	2	2	3	2	3	2	2	2	2	2	2	2	3		2	2	2	2	3
cDC2	ENSG00000163605	3:73097236:CAA:C	28	11	0.0446463	0.0101694	1.13209e-05	3	3	3	2	3	2	2	2	2	2	3	2	3	2	3	2	2	3	2	2	2	3	3		2	2	2	2	3
cDC2	ENSG00000163606	3:112974906:A:T	24	15	0.15969	0.0247534	1.10933e-10	3	3	3	3	3	2	3	3	2	2	3	3	3	2	1	3	2	1	3	3	2	4	1		1	2	2	2	4	-0.03715
cDC2	ENSG00000163607	3:113009970:T:TA	28	20	0.128961	0.0188718	8.28408e-12	3	4	3	3	4	2	4	3	2	2	4	4	3	2	3	3	2	4	3	3	2	4	3		3	2	3	2	4
cDC2	ENSG00000163634	3:63861793:GT:G	28	15	0.0386194	0.00888736	1.39008e-05	3	3	3	3	3	2	3	2	2	2	3	3	3	2	3	2	2	3	3	3	2	2	3		2	2	2	2	3
cDC2	ENSG00000163660	3:157137443:C:CCCTTTGG	28	3	0.0427673	0.008969	1.85739e-06	2	2	2	2	2	2	2	2	2	2	2	2	2	2	2	2	2	2	2	2	2	3	4		2	2	2	2	4
cDC2	ENSG00000163702	3:9912210:A:G	26	9	0.151872	0.0366715	3.45142e-05	3	3	2	3	3	2	2	2	2	2	2	2	3	2	2	2	2	1	1	2	2	4	3		2	3	2	2	4
cDC2	ENSG00000163754	3:149035656:CAAAA:C	28	21	-0.0771994	0.0145742	1.17729e-07	3	4	4	3	3	2	3	4	3	2	3	3	4	2	3	3	3	3	4	3	2	3	3		3	2	2	2	4
cDC2	ENSG00000163755	3:149145069:C:A	28	15	-0.177671	0.0176534	7.93735e-24	3	3	3	2	3	2	3	2	2	2	3	3	3	2	3	2	2	3	3	3	2	4	4		2	2	2	2	4
cDC2	ENSG00000163807	3:44711871:C:T	28	13	-0.0528661	0.0114323	3.75908e-06	3	5	2	3	2	2	2	2	2	2	3	4	3	2	3	2	2	5	3	5	2	5	5		2	2	2	2	5
cDC2	ENSG00000163812	3:45004555:G:GT	28	7	0.092812	0.0244758	0.000149443	3	2	2	2	2	2	2	2	2	2	3	2	3	2	3	2	2	2	2	2	2	3	3		2	2	2	2	3
cDC2	ENSG00000163814	3:45145228:C:T	6	3	-0.340662	0.0314886	2.81163e-27	1	1	1	1	1	1	1	1	1	2	1	1	1	1	1	3	1	1	1	1	1	4	1		1	2	2	1	4
cDC2	ENSG00000163818	3:45922676:T:C	28	19	-0.121362	0.0273998	9.45421e-06	4	3	3	3	3	2	3	3	3	2	3	3	4	2	3	2	3	4	3	3	2	4	3		2	2	2	2	4
cDC2	ENSG00000163820	3:45982550:C:T	28	13	0.168166	0.041411	4.88827e-05	3	3	3	3	3	2	3	3	2	2	3	3	3	2	3	2	2	3	2	2	2	2	2		2	2	2	2	3
cDC2	ENSG00000163823	3:46221683:T:TGGGTTGGAGTA	9	4	0.385193	0.0435438	9.06427e-19	1	1	1	1	1	1	1	2	1	2	1	1	1	1	1	2	2	1	1	1	1	3	3		3	1	1	2	3
cDC2	ENSG00000163848	3:125310073:ATT:A	28	7	0.0359578	0.00884145	4.76315e-05	2	3	2	2	2	2	2	2	2	2	5	2	2	2	3	3	2	2	2	2	2	4	4		2	2	2	2	5
cDC2	ENSG00000163864	3:139674080:T:C	28	19	-0.306497	0.048841	3.48758e-10	4	4	3	3	3	2	3	4	2	2	4	3	4	2	3	4	2	3	3	3	2	4	4		2	3	2	2	4
cDC2	ENSG00000163872	3:183609768:T:TAAAAAAAAAAAAAAAAAAAAAAAAAAAA	28	13	0.150681	0.0373954	5.59191e-05	3	3	3	3	2	2	3	3	2	2	3	3	3	2	3	2	3	2	2	2	2	3	2		2	2	2	2	3
cDC2	ENSG00000163885	3:126448068:G:C	28	18	0.226786	0.0452296	5.32836e-07	3	3	3	3	5	2	3	3	2	2	3	3	3	2	3	3	2	3	3	3	2	3	4		2	2	2	2	5
cDC2	ENSG00000163902	3:128694744:C:A	28	20	-0.16684	0.0107715	4.1136e-54	4	3	3	4	3	2	4	3	2	2	4	3	4	2	4	3	2	4	3	3	2	3	4		2	3	3	2	4
cDC2	ENSG00000163931	3:53252916:C:T	28	12	-0.15949	0.0103998	4.4062e-53	4	3	4	2	2	2	2	2	2	2	2	2	4	2	2	2	2	4	4	4	2	4	4		3	2	3	2	4
cDC2	ENSG00000163932	3:53238928:C:T	28	11	-0.0570077	0.015679	0.000276977	3	3	2	2	2	2	2	3	2	2	3	3	2	2	3	2	2	3	2	2	2	3	3		3	2	2	2	3
cDC2	ENSG00000163935	3:53077688:T:C	28	15	0.304402	0.0302781	8.86469e-24	3	5	2	2	2	2	2	3	2	2	3	2	3	2	3	4	2	3	3	3	2	3	4		3	2	3	2	5
cDC2	ENSG00000163939	3:52764778:GCA:G	28	16	0.0365574	0.0075528	1.2968e-06	3	4	4	3	2	2	3	2	2	2	3	3	3	2	3	3	2	3	3	3	2	3	3		2	2	2	2	4
cDC2	ENSG00000163946	3:56701034:C:G	28	13	-0.042851	0.00959832	8.02849e-06	3	3	3	2	2	2	3	2	2	2	3	2	3	2	3	2	2	3	3	3	2	3	3		2	2	2	2	3
cDC2	ENSG00000163947	3:56800170:G:A	28	16	-0.136744	0.0194304	1.95567e-12	3	3	3	2	3	2	2	3	2	2	3	3	2	2	3	3	2	3	3	3	2	3	3		3	2	2	2	3
cDC2	ENSG00000163961	3:196505590:G:A	28	18	-0.0803938	0.0168	1.70701e-06	3	3	3	3	3	2	3	3	2	2	3	3	3	2	3	3	2	3	3	3	2	4	4		2	2	2	2	4
cDC2	ENSG00000163964	3:196668924:CA:C	27	18	-0.0859477	0.0148932	7.88238e-09	3	3	3	3	3	2	3	3	2	2	3	3	3	2	3	3	3	3	4	4	2	1	3		2	2	2	2	4
cDC2	ENSG00000164048	3:48294318:T:C	28	19	0.128769	0.0201166	1.54228e-10	3	3	3	2	3	2	4	3	3	2	3	3	3	2	3	3	2	3	3	3	2	3	3		3	2	2	2	4
cDC2	ENSG00000164054	3:48449203:G:C	28	17	0.100839	0.0144883	3.40142e-12	4	4	3	2	3	2	3	3	2	2	3	3	2	2	3	4	3	3	3	3	2	3	3		2	2	2	2	4
cDC2	ENSG00000164077	3:49833483:C:CT	28	3	0.193844	0.0499502	0.000104135	3	2	2	2	2	2	2	2	2	2	2	2	2	2	3	2	2	2	2	2	2	2	2		2	2	2	2	3
cDC2	ENSG00000168016	3:36948865:T:TG	28	7	-0.072914	0.0178025	4.20882e-05	2	2	2	2	2	2	2	2	2	2	2	2	2	2	3	2	2	3	2	3	2	3	3		3	2	2	2	3
cDC2	ENSG00000168026	3:39044246:T:C	28	14	0.279293	0.0735073	0.000144974	3	3	3	2	3	2	2	2	2	2	3	3	2	2	3	2	2	3	3	3	2	3	3		3	2	2	2	3
cDC2	ENSG00000168028	3:39418864:G:A	28	24	-0.0311959	0.00598871	1.89751e-07	3	3	3	4	3	3	4	4	3	2	3	3	3	3	3	3	3	3	3	3	3	3	3		3	2	2	2	4
cDC2	ENSG00000168038	3:41842189:AT:A	28	22	0.103384	0.018714	3.30562e-08	3	4	3	3	4	3	3	4	4	2	3	4	3	2	3	4	3	3	4	3	2	4	4		2	2	4	2	4
cDC2	ENSG00000168268	3:52526053:GTGAC:G	11	7	-0.114937	0.0291032	7.83808e-05	1	1	1	1	1	2	1	1	1	2	1	1	1	4	1	1	3	1	1	1	3	3	1		4	2	2	4	4
cDC2	ENSG00000168291	3:58477225:GTGT:G	28	6	-0.0847855	0.0142936	2.99778e-09	3	2	2	2	2	2	3	2	2	2	2	2	2	2	3	2	2	2	2	2	2	3	3		2	2	2	2	3
cDC2	ENSG00000168297	3:58254759:A:G	28	15	0.0590176	0.0113558	2.02372e-07	3	2	3	3	2	2	3	4	3	2	3	2	2	2	3	2	2	3	4	3	2	3	3		4	2	2	2	4
cDC2	ENSG00000168329	3:39246511:G:A	18	7	-0.177285	0.0327605	6.24867e-08	1	1	3	2	1	2	3	2	2	2	3	1	1	2	3	2	2	1	1	1	1	3	3		2	2	1	2	3
cDC2	ENSG00000168356	3:39126475:TACACACAC:T	27	5	0.471771	0.121825	0.000107707	3	3	2	2	2	2	2	2	2	2	3	2	2	2	3	2	2	2	2	2	2	1	2		2	2	2	2	3
cDC2	ENSG00000168374	3:57589477:T:G	28	20	0.0820159	0.0125233	5.79038e-11	3	3	3	4	3	2	3	3	2	2	4	4	3	2	3	4	2	3	4	4	3	3	3		3	2	2	2	4
cDC2	ENSG00000168827	3:158706772:T:C	28	11	-0.0987082	0.0152495	9.61624e-11	3	5	2	3	2	2	3	2	2	2	3	2	2	2	3	2	2	2	3	2	2	3	3		3	2	2	2	5
cDC2	ENSG00000169087	3:122788589:G:A	28	20	-0.111403	0.0151906	2.23863e-13	3	3	4	3	4	2	3	4	2	2	3	3	4	2	3	4	2	4	3	4	3	3	3		4	2	2	2	4
cDC2	ENSG00000169251	3:161111531:T:TAAAAAAAAAAAAA	28	14	-0.0865734	0.019718	1.13051e-05	3	3	2	2	3	2	2	2	2	2	3	3	3	2	3	3	2	3	3	3	2	3	3		2	2	2	2	3
cDC2	ENSG00000169313	3:151413873:AT:A	9	4	-0.205861	0.0417596	8.237e-07	1	1	1	1	1	1	1	1	1	2	1	1	1	1	1	1	1	1	1	3	1	3	3		2	2	2	2	3
cDC2	ENSG00000169359	3:155813387:CTTAATCTTAATCTTAAGAAAAGA:C	28	4	0.193581	0.0413277	2.81267e-06	2	3	3	2	2	2	2	2	2	2	3	2	2	2	2	2	2	2	2	2	2	2	2		2	2	2	2	3
cDC2	ENSG00000169814	3:15651653:C:T	28	14	0.0882063	0.0246127	0.000338662	3	3	3	3	2	2	3	3	2	2	3	3	3	2	3	4	2	3	2	3	2	2	2		2	2	2	2	4
cDC2	ENSG00000170011	3:40218621:TATATATATATA:T	28	17	0.352188	0.0799771	1.06466e-05	3	3	3	3	3	2	3	3	2	2	3	3	3	2	3	2	2	3	3	3	2	3	3		2	2	2	2	3
cDC2	ENSG00000170017	3:105489831:G:GA	28	18	-0.0544339	0.0129752	2.72602e-05	3	3	3	3	4	2	3	3	2	2	3	3	3	2	3	2	2	3	3	3	2	4	3		3	2	2	2	4
cDC2	ENSG00000170248	3:33796632:T:G	28	13	-0.0442812	0.00876911	4.42532e-07	3	2	2	3	4	2	2	2	2	2	3	2	3	2	4	4	2	4	4	4	2	4	4		2	2	2	2	4
cDC2	ENSG00000170266	3:33045245:C:CT	28	18	0.0721605	0.0138295	1.8099e-07	4	4	4	4	3	2	4	3	2	2	4	4	4	2	4	4	2	3	3	3	2	3	4		2	2	2	2	4
cDC2	ENSG00000170293	3:32198932:T:TTCC	27	17	0.243034	0.039634	8.67974e-10	3	3	3	2	3	3	3	3	3	2	3	3	3	2	3	3	2	3	2	2	2	3	1		2	2	2	3	3
cDC2	ENSG00000170364	3:4364031:C:G	28	16	0.093919	0.0244949	0.000125964	5	5	3	4	4	2	3	4	2	2	3	3	5	2	5	2	2	3	5	2	2	3	5		2	2	2	2	5
cDC2	ENSG00000170837	3:71780091:G:A	9	7	-1.8743	0.115261	1.85662e-59	1	1	1	3	1	2	1	1	1	1	3	1	1	2	1	1	1	1	1	1	1	4	4		1	3	4	1	4
cDC2	ENSG00000171109	3:179376598:C:G	28	21	0.399023	0.0360752	1.9424e-28	3	3	3	3	3	2	3	3	4	2	3	4	3	2	3	4	4	3	3	2	4	3	4		3	2	2	2	4
cDC2	ENSG00000171148	3:9774408:CA:C	28	18	0.0923597	0.0150169	7.72986e-10	3	3	4	3	4	2	3	2	2	2	4	3	3	2	4	3	3	4	3	4	2	4	4		2	2	2	2	4
cDC2	ENSG00000172113	3:48243792:CA:C	28	19	-0.101959	0.0221755	4.26969e-06	4	4	4	3	3	2	2	4	2	2	3	4	4	2	4	3	4	3	3	3	4	3	2		2	2	3	2	4
cDC2	ENSG00000172340	3:67659760:T:G	28	17	-0.19284	0.0152685	1.44492e-36	3	3	3	3	3	2	2	2	2	2	3	3	3	2	3	2	2	3	3	4	4	4	3		3	2	2	2	4
cDC2	ENSG00000172936	3:38143368:ATCT:A	28	4	0.088993	0.0166992	9.86661e-08	2	2	3	2	2	2	2	3	2	2	2	2	2	2	2	2	2	2	2	2	2	3	2		2	2	2	2	3
cDC2	ENSG00000172939	3:38169191:G:A	28	15	-0.180443	0.0415425	1.4019e-05	3	3	3	3	3	2	2	3	2	2	3	3	3	2	3	2	2	3	3	3	2	3	2		2	2	2	2	3
cDC2	ENSG00000173193	3:122752560:T:TA	28	22	-0.26908	0.0267381	8.0061e-24	3	3	4	3	3	3	3	4	3	2	3	3	3	2	3	4	3	3	3	3	2	3	4		2	2	4	2	4
cDC2	ENSG00000173200	3:122590295:T:C	28	21	0.111639	0.0181401	7.54196e-10	3	3	3	3	4	2	3	3	3	2	3	3	3	2	3	3	3	3	3	3	2	3	3		3	2	2	2	4
cDC2	ENSG00000173226	3:121787189:T:TA	28	22	0.101686	0.0127793	1.76152e-15	4	4	4	3	4	2	4	4	3	2	4	4	4	2	4	4	4	3	4	3	2	4	3		4	2	4	2	4
cDC2	ENSG00000173890	3:170184261:TA:T	28	18	0.0949356	0.0166865	1.27501e-08	3	3	3	3	3	2	3	3	2	2	3	3	3	2	3	2	2	3	3	3	2	3	2		3	2	2	3	3
cDC2	ENSG00000173905	3:168179272:A:ATT	22	9	-0.0796685	0.0206256	0.000112186	1	1	1	2	1	2	2	2	2	2	3	1	1	2	3	2	3	3	3	3	2	3	3		2	2	2	2	3
cDC2	ENSG00000174004	3:196688484:G:C	24	9	-0.0905497	0.0224867	5.65405e-05	3	1	1	2	2	3	2	1	2	2	3	1	3	2	3	3	2	2	2	2	2	3	3		2	2	2	2	3
cDC2	ENSG00000174891	3:158110533:T:C	28	15	-0.108157	0.0111631	3.36519e-22	3	3	3	3	2	2	2	3	2	2	3	3	3	2	3	2	2	3	3	3	2	4	4		2	2	2	2	4	-0.058
cDC2	ENSG00000174944	3:151327734:TA:T	19	10	-0.172305	0.0232104	1.13972e-13	3	1	2	1	3	2	1	3	1	2	1	1	3	1	1	2	2	3	4	4	2	2	1		2	3	2	3	4
cDC2	ENSG00000175054	3:142496299:T:C	28	13	-0.152065	0.0281949	6.91632e-08	3	3	2	3	2	2	2	3	2	2	3	3	3	2	3	3	2	3	3	2	2	2	3		2	2	2	2	3
cDC2	ENSG00000175105	3:88102817:CT:C	28	9	0.0620326	0.0191855	0.00122369	3	3	2	2	2	2	3	2	2	2	4	2	3	2	3	2	2	3	2	2	2	2	4		2	2	2	2	4
cDC2	ENSG00000175161	3:85527308:A:C	24	22	-0.390152	0.0755929	2.45334e-07	3	3	4	3	3	2	4	4	3	4	1	3	4	3	1	3	3	3	3	4	4	1	4		1	2	3	3	4
cDC2	ENSG00000175166	3:184312599:T:C	28	18	-0.0430857	0.00989543	1.3361e-05	3	4	4	3	3	2	3	4	2	2	3	3	3	2	4	3	2	3	4	4	2	3	4		2	2	2	2	4
cDC2	ENSG00000175193	3:183908849:C:CA	28	7	0.0398531	0.0092953	1.8074e-05	3	2	2	2	2	2	2	2	2	2	3	2	2	2	3	2	2	2	2	2	2	3	3		3	2	2	2	3
cDC2	ENSG00000176597	3:183212683:CT:C	23	12	0.487544	0.032292	1.66937e-51	3	1	3	3	2	2	3	2	2	2	3	1	3	2	3	2	2	1	1	1	2	4	4		4	2	4	2	4
cDC2	ENSG00000176945	3:195726193:T:G	28	21	-0.628876	0.0695093	1.46459e-19	3	3	3	3	3	2	3	3	3	2	3	3	3	2	3	3	2	3	3	3	3	4	3		3	2	2	2	4
cDC2	ENSG00000177311	3:141383991:G:A	28	20	0.134319	0.0151128	6.23682e-19	4	4	3	3	3	2	3	3	2	2	3	3	3	3	4	3	2	4	4	4	2	4	4		2	2	4	2	4
cDC2	ENSG00000177352	3:49168885:G:C	28	3	-0.159061	0.04428	0.000327953	2	3	2	2	2	2	2	2	2	2	2	2	2	3	2	2	2	2	2	2	2	2	2		2	2	2	2	3
cDC2	ENSG00000177383	3:184711345:A:ATCC	26	14	-0.166394	0.0188244	9.63283e-19	4	3	4	2	2	2	3	2	2	2	4	3	4	2	3	4	2	3	4	3	2	4	1		1	2	2	2	4
cDC2	ENSG00000177463	3:15149080:T:C	28	9	-0.0556367	0.0127056	1.19275e-05	3	3	3	3	2	2	2	2	2	2	3	2	2	2	3	2	2	3	3	2	2	2	2		2	2	2	2	3
cDC2	ENSG00000178053	3:158633595:G:T	28	18	0.146134	0.0356374	4.12118e-05	3	3	3	3	3	2	3	3	3	2	3	3	3	2	3	3	2	3	2	3	2	4	4		2	2	2	2	4
cDC2	ENSG00000178075	3:113838843:G:A	19	13	-0.347832	0.0672789	2.34092e-07	1	1	3	3	3	2	3	1	1	2	4	1	1	2	4	4	3	3	3	3	2	1	1		2	2	3	1	4	-0.0967
cDC2	ENSG00000178252	3:48939965:T:G	28	17	-0.109709	0.0182018	1.66668e-09	4	3	3	4	3	2	4	4	2	2	4	4	3	2	3	2	4	3	3	2	2	4	4		2	2	2	2	4
cDC2	ENSG00000179097	3:87722474:T:C	6	5	0.509847	0.0959389	1.07075e-07	1	1	1	1	1	1	1	1	1	2	1	1	1	1	1	3	1	4	1	1	1	3	1		1	1	3	1	4
cDC2	ENSG00000180353	3:121704776:C:CAA	28	19	-0.0443352	0.00680722	7.36861e-11	3	3	3	3	3	2	3	3	2	2	3	3	3	2	3	2	2	3	3	3	3	3	3		2	3	2	2	3
cDC2	ENSG00000180370	3:196740467:C:T	28	20	0.0611297	0.00576828	3.05878e-26	4	3	4	4	3	2	4	4	3	2	4	3	3	2	3	2	2	3	4	4	2	4	3		3	3	2	2	4
cDC2	ENSG00000180376	3:56658946:CTGTGTGTGTGTG:C	28	20	0.178886	0.0236112	3.55493e-14	3	3	4	4	3	2	4	3	2	2	4	3	3	2	4	3	2	4	4	3	2	4	3		4	2	3	2	4
cDC2	ENSG00000180611	3:192893244:G:C	24	15	-0.341242	0.0390249	2.24578e-18	3	3	3	1	4	2	3	3	2	2	1	3	3	2	1	3	2	1	3	3	3	3	3		2	2	2	2	4
cDC2	ENSG00000180767	3:126530422:G:A	4	4	-0.643029	0.0413253	1.35678e-54	1	1	1	1	1	1	1	1	1	1	1	1	1	1	1	1	1	1	1	1	1	3	3		1	1	4	1	4
cDC2	ENSG00000181322	3:138213173:A:G	28	8	0.263167	0.0690081	0.000136975	3	3	2	2	2	2	2	2	2	2	3	3	2	2	3	2	2	3	3	2	2	2	2		2	2	2	2	3
cDC2	ENSG00000181458	3:100509835:C:T	5	3	0.810182	0.096373	4.21596e-17	1	1	1	1	1	1	1	1	1	1	1	1	1	1	1	1	1	1	1	1	3	1	1		1	2	3	2	3
cDC2	ENSG00000181467	3:153074305:CAA:C	28	9	0.0424548	0.00938615	6.09297e-06	3	3	2	2	2	2	2	2	2	2	3	3	3	2	3	2	2	2	2	2	2	3	3		2	2	2	2	3
cDC2	ENSG00000181744	3:144083157:TAC:T	28	13	-0.0590494	0.0145555	4.97399e-05	3	2	3	3	2	2	3	3	2	2	3	2	3	2	3	3	3	3	3	2	2	2	2		2	2	2	2	3
cDC2	ENSG00000181804	3:143794321:AT:A	28	18	0.0539201	0.0116688	3.82108e-06	3	3	3	3	3	2	3	3	2	2	3	2	3	2	3	3	2	3	3	3	2	2	3		2	3	2	3	3
cDC2	ENSG00000182179	3:49783119:C:CA	28	16	-0.259797	0.0603287	1.65959e-05	3	3	3	3	3	2	3	3	2	2	3	3	3	2	3	2	2	3	3	3	2	3	2		2	2	2	2	3
cDC2	ENSG00000182923	3:134542940:C:CAA	28	16	0.11366	0.0158881	8.44378e-13	3	3	3	3	3	2	4	3	2	2	3	3	3	2	4	2	2	4	2	2	2	4	3		2	4	2	2	4
cDC2	ENSG00000184220	3:99883243:A:G	28	18	0.135851	0.0174779	7.68347e-15	3	3	3	3	4	2	3	4	2	2	3	3	3	2	3	3	3	3	3	2	2	3	3		2	2	2	2	4
cDC2	ENSG00000185112	3:194687975:A:G	26	19	-0.193982	0.02779	2.94556e-12	3	1	4	3	4	2	3	3	2	2	3	1	4	2	3	3	3	3	3	3	3	4	3		3	2	2	2	4
cDC2	ENSG00000185219	3:44510785:CAGCATCCTTCGCCTCCT:C	28	12	0.0857381	0.0210301	4.56354e-05	3	3	2	3	3	2	2	2	2	2	3	3	3	2	3	2	2	3	3	3	2	2	2		2	2	2	2	3
cDC2	ENSG00000186265	3:112408433:A:G	23	3	0.203983	0.0541526	0.000165345	2	2	2	2	2	2	2	2	2	1	2	2	2	2	1	1	2	2	3	3	2	1	1		2	2	2	2	3
cDC2	ENSG00000186432	3:160409073:T:C	28	8	-0.108299	0.0299987	0.000306036	3	3	2	2	2	2	2	2	2	2	3	2	2	2	3	2	2	3	2	3	2	2	3		2	2	2	2	3
cDC2	ENSG00000186446	3:44707893:A:C	11	4	0.289217	0.0859537	0.00076598	1	1	1	1	1	2	1	1	1	1	1	1	1	2	1	1	2	3	3	3	2	1	1		2	2	2	1	3
cDC2	ENSG00000186448	3:44551487:T:G	28	18	0.185479	0.029719	4.34501e-10	3	3	3	3	3	2	3	3	2	2	3	3	3	2	3	2	3	3	3	3	2	3	3		2	2	2	2	3
cDC2	ENSG00000187118	3:28241610:G:A	28	18	-0.27229	0.0419778	8.78492e-11	3	4	3	3	4	2	3	3	2	2	3	4	3	2	3	3	2	4	4	4	2	4	4		2	2	2	2	4	-0.7136
cDC2	ENSG00000188001	3:189342721:C:T	25	8	0.359499	0.0825218	1.32207e-05	3	1	3	2	2	2	2	2	2	2	3	1	3	2	2	2	2	3	2	3	2	2	3		2	2	1	2	3
cDC2	ENSG00000188313	3:146542679:C:G	28	17	-0.136016	0.012724	1.13718e-26	3	5	3	3	5	2	2	3	2	2	3	5	3	2	3	4	2	3	4	3	2	3	3		2	2	2	2	5
cDC2	ENSG00000188846	3:40480499:C:CTT	28	21	0.0411886	0.00408323	6.29037e-24	3	3	3	3	3	3	3	3	3	2	3	3	3	2	3	4	4	4	3	4	2	2	3		3	2	2	2	4
cDC2	ENSG00000189229	3:6501811:TTAA:T	11	8	0.906592	0.141114	1.32265e-10	1	1	1	1	1	3	1	3	2	1	1	1	1	4	1	3	3	1	1	1	2	1	1		3	1	3	2	4
cDC2	ENSG00000196353	3:132298132:TA:T	9	3	0.79432	0.185058	1.76847e-05	1	1	1	1	1	2	1	1	1	1	1	1	1	1	1	1	1	1	3	3	2	1	1		2	2	2	2	3
cDC2	ENSG00000196653	3:44721338:A:G	24	17	0.613657	0.0731529	4.91572e-17	4	4	4	1	4	2	4	4	2	2	1	4	4	2	4	4	3	4	4	4	1	1	4		4	2	2	2	4
cDC2	ENSG00000196776	3:108169994:T:G	28	19	0.0589215	0.00905259	7.57548e-11	3	3	3	3	3	2	3	3	2	2	3	3	3	2	3	3	3	2	3	2	2	3	3		3	2	3	2	3
cDC2	ENSG00000197548	3:11279938:GT:G	28	22	-0.091919	0.0108216	1.99643e-17	3	3	3	3	3	2	3	3	3	2	3	3	3	2	3	3	4	3	3	3	3	3	3		3	2	2	2	4
cDC2	ENSG00000197763	3:126517237:C:T	12	7	-0.312455	0.0712764	1.16677e-05	1	3	1	1	1	1	3	1	1	2	1	3	1	1	3	4	2	1	1	2	1	4	1		1	2	2	1	4
cDC2	ENSG00000197980	3:156921366:A:AATG	28	23	-0.173058	0.0388152	8.25359e-06	3	3	4	3	3	2	3	3	3	2	3	3	3	2	3	3	3	3	3	3	3	3	3		3	2	3	2	4
cDC2	ENSG00000206527	3:123509288:A:G	28	16	-0.0659572	0.0147765	8.05704e-06	3	3	3	3	3	2	3	3	2	2	3	3	3	2	3	2	2	3	2	3	2	3	3		2	2	2	2	3
cDC2	ENSG00000206560	3:15652581:C:T	27	17	0.24121	0.0358751	1.77279e-11	3	3	3	4	3	2	4	3	2	2	4	3	3	2	3	3	2	3	3	3	2	1	3		2	2	2	2	4
cDC2	ENSG00000206573	3:9381294:C:T	28	18	0.0571954	0.0120697	2.15038e-06	4	4	4	2	3	2	4	3	2	2	4	4	3	2	4	4	2	4	4	4	2	4	4		4	2	2	2	4
cDC2	ENSG00000211456	3:45760642:T:C	28	20	0.0914843	0.0102078	3.18242e-19	3	3	3	3	3	2	3	3	3	3	3	3	3	2	3	3	3	3	3	2	2	3	3		2	2	2	2	3
cDC2	ENSG00000213123	3:196318023:G:C	28	14	0.161447	0.0229207	1.87167e-12	3	3	2	3	2	2	3	3	2	2	3	3	2	2	3	2	2	3	3	4	2	4	3		2	2	2	2	4	0.02225
cDC2	ENSG00000213533	3:52741236:CA:C	28	17	0.143904	0.0256461	2.00976e-08	3	3	3	2	3	2	3	3	2	2	4	3	3	2	4	2	2	4	3	3	4	3	4		2	2	2	2	4
cDC2	ENSG00000214021	3:9825941:C:T	28	11	0.0566063	0.0132235	1.86286e-05	4	4	2	3	2	2	3	2	2	2	3	2	3	2	3	3	2	3	2	2	2	2	3		2	2	2	2	4
cDC2	ENSG00000223552	3:46372528:CACA:C	9	2	0.269126	0.0244769	4.03458e-28	1	1	1	1	1	2	1	2	1	1	1	1	1	2	1	1	1	1	1	1	1	3	2		2	2	1	2	3
cDC2	ENSG00000223797	3:40411308:A:AAAAAAAG	28	23	0.331547	0.0316312	1.04917e-25	4	4	4	3	4	2	4	3	3	2	4	4	4	2	4	4	3	4	4	4	3	4	4		3	2	4	2	4
cDC2	ENSG00000224855	3:193614399:T:C	28	22	-0.267596	0.0310219	6.35045e-18	4	4	4	3	4	2	3	3	2	2	4	4	4	2	4	4	3	4	4	4	4	3	4		3	2	3	2	4
cDC2	ENSG00000225526	3:12481897:A:ATGTGTGTGTGTG	28	6	0.365562	0.0730417	5.59072e-07	4	3	4	2	3	2	2	2	2	2	3	2	2	2	2	2	2	2	2	2	2	2	2		2	2	2	2	4
cDC2	ENSG00000225733	3:14936647:C:T	28	20	0.0547309	0.0122527	7.93786e-06	3	3	3	4	3	2	4	3	2	2	3	3	3	3	3	3	4	3	3	3	2	3	3		2	2	2	2	4
cDC2	ENSG00000227110	3:8529424:G:A	16	8	0.563443	0.0429383	2.45879e-39	3	1	1	3	3	2	1	1	1	1	1	1	3	2	1	1	2	1	1	3	2	3	3		2	2	2	2	3
cDC2	ENSG00000227124	3:75739007:G:C	28	15	0.136949	0.0344736	7.11043e-05	3	3	3	3	3	2	2	3	2	2	3	3	3	2	3	2	2	4	3	3	2	3	2		2	2	2	2	4
cDC2	ENSG00000228956	3:18750344:A:AAC	28	13	0.205306	0.0381529	7.40171e-08	3	3	3	3	3	2	3	2	2	2	3	3	2	2	3	2	3	3	2	2	2	3	2		2	2	2	2	3
cDC2	ENSG00000229334	3:194680872:CAA:C	28	17	0.216413	0.0607967	0.000371387	3	3	3	2	3	2	3	3	2	2	3	3	3	2	3	4	2	3	3	3	2	3	3		2	2	2	2	4
cDC2	ENSG00000229619	3:152225867:CTGTGTG:C	28	9	0.0986838	0.0192693	3.03427e-07	3	3	3	3	2	2	2	2	2	2	3	2	2	2	2	2	2	3	2	2	2	3	3		2	2	2	2	3
cDC2	ENSG00000230084	3:42635862:C:T	28	20	-0.135241	0.0192627	2.20483e-12	3	3	3	3	4	2	3	4	2	2	3	4	3	2	3	4	2	3	3	4	2	3	3		3	2	3	2	4
cDC2	ENSG00000230732	3:196851459:G:T	28	6	-0.129766	0.027109	1.69434e-06	2	2	2	2	2	2	2	2	2	2	2	2	3	2	2	2	3	3	3	2	2	3	2		2	2	2	2	3
cDC2	ENSG00000231304	3:20277588:CA:C	28	26	0.264447	0.050001	1.23103e-07	3	3	3	3	3	3	3	3	3	3	3	3	3	3	3	3	3	3	3	3	3	3	3		4	2	3	2	4
cDC2	ENSG00000231770	3:194586930:C:T	28	13	0.173942	0.0406562	1.88268e-05	3	3	3	2	2	2	2	3	2	2	3	3	3	2	3	2	2	3	3	2	2	3	4		2	2	2	2	4
cDC2	ENSG00000232354	3:42491046:G:A	7	5	0.337175	0.0577067	5.12976e-09	3	3	1	1	1	1	1	1	1	1	1	2	2	1	1	1	1	1	1	1	1	4	3		1	1	1	1	4
cDC2	ENSG00000232455	3:45552630:T:C	27	13	0.208197	0.0562335	0.000213597	3	4	3	2	2	2	2	3	2	2	3	3	3	2	3	2	2	3	3	3	3	1	2		2	2	2	2	4
cDC2	ENSG00000233276	3:49361826:G:A	28	11	0.080095	0.00867401	2.60941e-20	3	5	3	2	2	2	2	3	2	2	3	2	2	2	3	2	2	3	3	2	2	2	2		3	2	4	2	5
cDC2	ENSG00000233912	3:5154365:G:A	28	11	-0.12019	0.0194892	6.95831e-10	3	3	2	3	2	2	3	2	2	2	3	2	2	2	4	2	2	3	3	2	2	3	3		2	2	2	2	4
cDC2	ENSG00000234617	3:43392065:T:G	24	4	-0.556245	0.14599	0.000138881	2	3	2	2	2	2	2	2	2	2	2	2	2	2	3	2	2	1	1	1	2	3	2		1	2	2	2	3
cDC2	ENSG00000236869	3:44466258:C:A	28	17	0.185792	0.0453849	4.24538e-05	4	4	4	3	4	2	2	3	2	2	4	4	4	2	4	4	2	4	4	2	2	4	4		4	2	2	2	4
cDC2	ENSG00000239213	3:136862055:T:G	28	18	-0.313864	0.088777	0.000407134	3	3	3	3	3	2	3	3	2	2	3	3	3	2	3	3	2	4	3	3	2	4	4		2	2	2	2	4
cDC2	ENSG00000240254	3:119239997:TA:T	28	19	0.157579	0.03516	7.4025e-06	3	4	3	4	4	2	4	4	2	2	4	4	4	2	4	4	2	3	3	3	4	4	4		2	2	2	2	4
cDC2	ENSG00000240288	3:10288880:C:T	27	19	0.252971	0.0458214	3.37423e-08	3	3	3	3	3	2	3	3	2	3	4	3	3	2	3	3	3	1	3	3	2	3	3		2	2	2	2	4
cDC2	ENSG00000240875	3:156824915:A:T	28	21	-0.244059	0.02678	7.97881e-20	3	3	4	3	3	2	3	3	3	2	3	3	3	2	3	3	3	3	3	3	2	3	3		2	2	3	2	4
cDC2	ENSG00000241163	3:72100019:T:TAAA	12	6	0.144735	0.0193797	8.11613e-14	1	1	1	1	1	2	1	1	1	1	1	1	1	1	1	1	2	4	1	3	2	3	3		4	2	2	2	4
cDC2	ENSG00000242516	3:75769639:T:C	24	8	-0.17161	0.049438	0.000518118	3	3	2	1	2	2	2	1	2	2	1	2	2	1	3	2	2	5	3	2	2	3	2		2	2	3	2	5
cDC2	ENSG00000243150	3:158480576:A:G	28	15	0.170576	0.0392655	1.39804e-05	4	3	4	3	3	2	2	2	2	2	4	3	3	2	4	2	2	4	4	3	2	4	4		2	2	2	2	4
cDC2	ENSG00000243176	3:157181682:AT:A	28	15	0.133624	0.0257011	2.00218e-07	3	3	3	2	3	2	3	2	2	2	3	3	2	2	3	3	2	3	3	4	2	4	4		2	2	2	2	4
cDC2	ENSG00000243273	3:150852296:A:G	3	3	0.476911	0.112453	2.22544e-05	1	1	1	1	1	1	1	1	1	1	1	1	1	1	1	1	1	1	1	1	1	3	1		1	1	1	3	3
cDC2	ENSG00000243305	3:152443485:T:TACACACACACACACACACAC	28	19	0.163407	0.0439753	0.000202499	3	3	3	3	3	2	3	3	3	2	3	3	3	2	3	3	2	3	3	3	2	3	3		2	2	2	2	3
cDC2	ENSG00000243477	3:50381981:TAC:T	28	4	-0.153093	0.0394008	0.000102103	3	3	2	2	2	2	2	2	2	2	2	2	2	2	2	2	2	2	2	3	2	2	2		2	2	2	2	3
cDC2	ENSG00000243926	3:156672158:T:C	28	19	-0.354192	0.0508143	3.16242e-12	4	4	4	4	4	2	4	4	2	2	4	4	4	2	4	4	2	4	4	3	2	4	4		2	2	4	2	4
cDC2	ENSG00000243944	3:149958272:G:A	3	1	0.411558	0.0890937	3.84883e-06	1	1	1	1	1	1	1	1	1	1	1	1	1	1	1	1	1	1	1	1	1	1	1		2	1	1	2	2
cDC2	ENSG00000244203	3:71296608:GA:G	28	16	-0.118831	0.0311192	0.000134219	4	3	4	3	3	2	2	3	2	2	3	3	3	2	4	2	2	3	3	2	3	3	3		2	2	2	2	4
cDC2	ENSG00000244286	3:124798055:C:CTTTTTTTTTTTTTTTTTT	2	2	1.4308	0.34149	2.79111e-05	1	1	1	1	1	1	1	1	1	1	1	1	1	1	1	1	1	1	1	1	1	1	1		1	3	1	1	3
cDC2	ENSG00000247596	3:52196459:A:T	28	14	-0.0387194	0.01037	0.000188629	5	4	3	3	5	2	3	3	2	2	5	5	5	2	5	3	2	2	2	3	2	2	2		2	2	2	2	5
cDC2	ENSG00000248932	3:139520481:T:C	28	17	0.125103	0.0244493	3.10726e-07	3	3	3	3	3	2	2	3	2	2	3	3	3	2	3	2	2	3	3	3	2	3	3		2	2	3	2	3
cDC2	ENSG00000249846	3:130096192:G:T	16	14	0.869623	0.0656129	4.28632e-40	1	1	1	1	1	1	1	3	3	1	1	3	3	1	1	4	2	3	3	3	3	4	1		3	4	3	2	4
cDC2	ENSG00000250608	3:131358698:T:C	25	5	-0.397533	0.0641565	5.78064e-10	2	2	2	1	2	2	1	2	2	2	1	2	2	2	3	4	2	2	2	2	2	4	4		2	2	2	2	4
cDC2	ENSG00000251287	3:130096091:GC:G	20	18	-0.805809	0.0505892	4.02038e-57	3	3	3	1	3	2	1	3	1	3	1	3	3	1	1	3	3	3	3	3	3	1	1		3	3	3	2	3
cDC2	ENSG00000254999	3:10136176:C:G	28	22	-0.109288	0.00985875	1.47655e-28	3	3	3	3	3	2	3	3	2	2	3	3	3	2	3	3	2	3	3	3	3	3	3		3	3	3	2	3
cDC2	ENSG00000255423	3:72996500:T:C	28	17	0.13535	0.0351806	0.000119437	3	4	3	4	4	2	2	5	2	2	3	4	2	3	4	3	2	3	3	3	2	5	3		2	2	2	2	5
cDC2	ENSG00000256628	3:101618276:T:TA	28	5	-0.534459	0.144514	0.000217041	3	2	2	3	2	2	2	2	2	2	2	2	2	2	3	2	2	2	3	2	2	2	2		2	2	2	2	3
cDC2	ENSG00000260572	3:160807809:CT:C	4	1	-0.642356	0.195317	0.00100623	1	1	1	1	1	2	1	1	1	1	1	1	1	1	1	1	1	1	1	1	2	1	1		1	1	2	1	2
cDC2	ENSG00000271270	3:130016861:C:G	14	2	-0.473269	0.119948	7.9591e-05	1	1	1	1	1	2	1	1	1	1	1	2	1	2	1	2	2	1	2	2	2	3	1		2	2	2	2	3
cDC2	ENSG00000271643	3:33888060:G:A	12	4	0.232658	0.0567575	4.14641e-05	1	1	1	1	1	2	1	1	1	2	1	1	1	2	1	2	3	1	1	1	2	3	3		1	2	2	2	3
cDC2	ENSG00000272181	3:63987051:T:C	9	2	0.908674	0.241173	0.000164737	1	1	1	1	1	2	1	1	1	1	1	1	1	2	1	1	2	1	1	1	1	3	1		2	2	2	2	3
cDC2	ENSG00000272690	3:75350218:A:G	28	18	-0.595556	0.130074	4.68144e-06	4	4	4	4	4	2	4	4	2	2	4	4	4	2	4	2	2	4	4	4	2	4	4		4	2	2	2	4
cDC2	ENSG00000272758	3:122402716:T:TTTTC	28	19	0.237861	0.0288884	1.8139e-16	4	3	4	3	3	2	3	3	2	2	4	4	4	2	4	3	2	4	4	3	2	4	4		2	2	4	2	4
cDC2	ENSG00000272990	3:156525579:G:A	26	12	-0.206807	0.0558574	0.000213559	4	1	3	2	2	2	3	3	2	2	4	4	4	2	4	3	2	1	2	2	2	4	3		2	2	2	2	4
cDC2	ENSG00000280739	3:40142047:A:AT	28	19	0.142483	0.0353807	5.64588e-05	3	3	3	3	3	2	3	3	2	2	3	3	3	2	3	3	3	3	3	3	2	3	3		2	2	2	2	3
cDC2	ENSG00000281691	3:50117776:C:CA	28	3	-0.529382	0.124883	2.24507e-05	2	2	2	2	2	2	2	2	2	2	2	3	3	2	2	2	2	2	2	2	2	2	2		2	2	2	2	3
cDC2	ENSG00000285906	3:11303536:C:G	3	3	-0.236697	0.0602598	8.56731e-05	1	1	1	1	1	1	1	1	1	1	1	1	1	1	1	1	1	1	1	1	1	3	3		1	1	1	1	3
cDC2	ENSG00000286004	3:195875916:C:T	28	17	-0.158295	0.0340232	3.27825e-06	3	3	3	3	3	2	3	3	2	2	3	3	3	2	3	2	2	3	3	3	2	4	3		2	2	2	2	4
cDC2	ENSG00000286994	3:168037213:T:C	7	1	0.59637	0.177294	0.000768969	1	1	1	1	1	1	1	1	1	1	1	1	1	1	1	2	2	1	1	1	2	1	1		1	2	2	2	2
cDC2	ENSG00000287286	3:197710169:CAA:C	28	15	-0.212973	0.0453546	2.65652e-06	3	3	3	2	2	2	4	3	2	2	3	3	3	2	3	2	2	4	4	3	2	4	2		3	2	2	2	4
cDC2	ENSG00000287348	3:27407672:T:C	23	8	-0.323803	0.0843209	0.000122968	3	3	2	3	2	2	2	2	3	2	3	2	3	2	1	2	2	3	2	2	1	1	1		2	2	1	2	3
cDC2	ENSG00000287378	3:100216051:C:G	27	12	0.274691	0.0694631	7.66997e-05	3	3	3	3	2	2	2	2	2	2	3	3	3	2	3	2	2	3	2	3	2	1	3		2	2	2	2	3
cDC2	ENSG00000287720	3:3921859:A:G	28	15	-0.125892	0.0246023	3.10257e-07	3	3	3	2	2	2	3	3	2	2	3	3	3	2	3	2	2	3	3	3	2	3	3		2	2	2	2	3
cDC2	ENSG00000287780	3:39404979:C:T	26	20	0.455139	0.0692326	4.89657e-11	3	3	3	4	3	2	3	4	2	2	3	3	3	2	3	3	3	3	3	3	4	1	1		4	2	3	2	4
cDC2	ENSG00000287916	3:156338303:C:CTTTTTTTTTTTTTT	28	16	0.148699	0.0316128	2.55402e-06	3	3	3	3	2	2	3	3	2	2	3	3	3	2	3	3	2	3	2	3	2	3	3		2	2	2	2	3
cDC2	ENSG00000288700	3:134499820:C:CTT	16	2	0.201208	0.0439389	4.66578e-06	1	1	1	1	1	2	1	1	2	2	1	1	1	2	1	2	2	1	2	2	2	3	2		2	2	2	2	3
cDC2	ENSG00000288794	3:188348649:C:G	26	17	0.25033	0.0454187	3.55598e-08	3	1	3	4	3	2	4	4	2	2	4	1	4	2	3	4	3	3	3	3	2	4	4		2	2	2	2	4
cDC2	ENSG00000288990	3:196689484:G:A	22	10	-0.159896	0.0278754	9.68888e-09	3	1	1	2	1	2	3	3	2	2	3	1	1	2	3	2	2	1	3	3	2	3	3		2	2	2	2	3
cDC2	ENSG00000289043	3:48307537:CCCCA:C	28	11	0.226175	0.0621061	0.000270796	2	2	2	2	2	2	2	3	2	2	3	3	2	2	3	3	2	3	4	3	2	2	2		3	2	2	3	4
cDC2	ENSG00000289574	3:179348516:T:C	28	20	0.537637	0.069306	8.66652e-15	4	3	4	3	3	2	4	3	2	2	4	3	4	2	3	3	3	3	3	3	2	4	4		3	2	2	2	4
cDC2	ENSG00000289929	3:195683070:G:T	13	6	-0.635094	0.148607	1.9229e-05	1	1	1	1	1	2	1	1	2	1	1	3	1	2	1	1	1	3	3	3	2	1	1		3	2	2	2	3
cDC2	ENSG00000290762	3:195978775:A:G	28	14	0.294882	0.0639179	3.96035e-06	3	3	3	2	3	2	3	2	2	2	3	3	3	2	3	2	2	3	3	2	2	3	3		2	2	2	2	3
cDC2	ENSG00000290763	3:195947386:C:G	28	22	0.180704	0.0176065	1.02922e-24	3	3	3	3	3	2	3	3	3	2	3	3	3	2	3	3	3	3	3	3	3	3	3		3	2	2	2	3
cDC2	ENSG00000291078	3:10054436:CAT:C	28	10	-0.113137	0.0282692	6.27772e-05	2	2	2	2	2	2	2	2	2	2	3	2	2	2	3	3	2	4	3	3	2	3	3		4	2	2	2	4
cDC2	ENSG00000291081	3:130081357:C:T	22	13	0.240406	0.0438436	4.17567e-08	3	3	3	1	3	2	1	2	2	2	1	3	4	2	1	4	2	3	4	3	2	1	1		3	2	2	3	4
cDC2	ENSG00000291091	3:197630623:G:C	28	18	0.121471	0.0182216	2.62278e-11	3	3	3	3	2	2	2	3	2	2	3	3	3	2	3	3	2	3	3	3	2	3	3		3	2	3	2	3
cDC2	ENSG00000291192	3:198087237:G:A	11	6	-0.419482	0.0822774	3.42566e-07	1	1	1	1	1	2	1	1	3	1	1	1	1	1	1	1	2	3	3	3	1	4	1		1	2	2	2	4
cDC2	ENSG00000291223	3:75358968:ATATCACAGTGGGTGTACACTCTGTGATATTATTTGTACTATCCTAGAGAGATATTGCTCCCAG:A	28	20	-0.509297	0.0834434	1.03769e-09	4	4	4	4	4	2	4	3	2	2	4	4	4	3	4	4	2	4	4	4	2	4	4		3	2	2	2	4
cDC2	ENSG00000002549	4:17598214:G:A	27	9	-0.219519	0.0133298	6.19751e-61	2	2	2	3	3	2	2	2	2	2	2	2	2	2	2	2	2	3	4	3	2	1	3		4	3	2	2	4
cDC2	ENSG00000002587	4:11388280:CAA:C	12	7	0.353863	0.0604363	4.76605e-09	1	1	1	1	1	1	1	1	1	2	1	1	1	1	1	3	1	3	3	2	1	3	3		3	2	2	2	3
cDC2	ENSG00000004468	4:15772313:A:G	24	12	-0.168442	0.0244587	5.70655e-12	2	3	1	3	2	2	2	1	3	2	1	3	1	2	3	3	2	3	2	2	3	3	3		3	2	2	2	3
cDC2	ENSG00000013810	4:1746759:G:A	28	17	-0.051624	0.0149215	0.000540747	3	3	3	3	3	2	3	3	2	2	3	3	3	2	3	2	2	3	3	3	2	3	3		2	2	2	2	3
cDC2	ENSG00000033178	4:67694284:T:A	28	10	0.0480053	0.0127771	0.000171859	3	3	2	2	2	2	2	2	2	2	2	3	2	2	3	2	2	3	3	3	2	2	3		3	2	2	2	3
cDC2	ENSG00000035720	4:67694103:C:T	23	13	0.494077	0.0649044	2.6908e-14	3	3	3	1	3	2	1	3	2	2	1	3	3	2	3	2	2	3	3	3	3	1	1		2	2	2	2	3
cDC2	ENSG00000038002	4:177442224:G:A	28	21	0.241599	0.0228267	3.53312e-26	4	3	3	4	3	2	3	3	2	2	4	3	4	2	4	3	3	3	4	4	3	4	4		3	2	2	2	4	0.00035
cDC2	ENSG00000038210	4:25191973:C:CTT	28	18	-0.0636765	0.014854	1.81238e-05	3	3	3	3	3	2	3	3	2	2	3	3	3	2	3	3	2	3	3	3	2	3	3		2	2	2	2	3
cDC2	ENSG00000047315	4:56980089:A:ATT	28	18	0.0566475	0.0100357	1.65597e-08	3	3	3	2	3	2	2	3	2	2	3	3	3	2	4	3	2	4	3	4	3	3	4		3	2	2	2	4
cDC2	ENSG00000047365	4:36310920:G:A	27	13	-0.165048	0.0366185	6.56802e-06	3	3	3	2	2	2	3	2	2	2	3	3	3	2	3	2	2	4	3	4	2	1	4		2	2	2	2	4
cDC2	ENSG00000047662	4:17620692:CTTT:C	28	27	-0.399283	0.0325982	1.7088e-34	3	4	3	4	3	3	3	3	3	3	4	4	4	2	3	3	4	3	3	3	3	3	4		4	3	4	3	4
cDC2	ENSG00000048342	4:15601446:G:C	28	19	0.213122	0.0240614	8.19046e-19	3	3	3	3	3	2	3	3	2	2	3	3	3	2	3	3	3	3	3	3	2	4	3		2	2	2	2	4
cDC2	ENSG00000052795	4:158758858:C:CT	25	11	-0.0436395	0.0101256	1.63385e-05	3	3	3	2	3	2	2	2	2	2	3	3	3	2	3	2	2	1	1	1	2	4	4		2	2	2	2	4
cDC2	ENSG00000056050	4:169757842:T:C	28	12	-0.102075	0.0187125	4.89952e-08	3	3	2	4	2	4	2	2	2	2	4	3	2	2	4	2	2	3	2	2	2	4	4		4	2	2	2	4	-0.35845
cDC2	ENSG00000064042	4:41348276:A:ATT	5	3	0.209005	0.0371818	1.89667e-08	1	1	1	1	1	1	1	1	1	1	1	1	1	1	1	1	1	1	1	1	1	4	1		1	2	3	2	4
cDC2	ENSG00000065882	4:37991632:TC:T	28	20	-0.0559297	0.0104006	7.55119e-08	3	3	3	3	3	2	3	3	2	2	3	3	3	2	3	3	2	3	3	3	2	3	3		3	2	3	2	3
cDC2	ENSG00000070190	4:99819277:C:T	28	17	-0.0615994	0.00950624	9.17934e-11	3	3	3	3	2	2	3	3	2	2	3	3	5	2	3	3	2	4	3	3	2	4	4		2	2	2	2	5
cDC2	ENSG00000072201	4:53592914:C:T	26	11	0.509884	0.087607	5.88012e-09	3	3	3	2	2	2	2	2	2	2	3	2	3	2	3	3	2	4	2	3	2	1	1		2	2	4	2	4
cDC2	ENSG00000073331	4:112284436:C:A	28	15	0.0819762	0.0141431	6.78398e-09	3	3	3	2	3	2	2	3	2	2	3	3	3	2	3	2	2	3	3	3	2	3	3		2	2	2	2	3
cDC2	ENSG00000074966	4:48197178:A:C	28	19	-0.130696	0.0283836	4.13198e-06	3	3	3	3	3	2	3	3	3	2	3	3	3	2	3	3	3	3	3	3	2	3	2		2	2	2	2	3
cDC2	ENSG00000075539	4:48810224:C:T	28	18	0.0396746	0.00700994	1.5159e-08	4	3	3	3	3	2	3	5	2	2	4	3	3	2	3	3	2	3	3	3	2	3	3		2	2	2	2	5
cDC2	ENSG00000078140	4:39658841:G:T	28	13	-0.0295617	0.00716163	3.66274e-05	3	3	3	2	2	2	2	2	2	2	4	3	3	2	3	2	2	3	3	3	2	4	4		2	2	2	2	4
cDC2	ENSG00000078177	4:40079994:G:A	28	18	-0.0702047	0.0121072	6.68768e-09	3	3	3	3	3	2	2	3	2	2	3	3	3	2	3	3	2	3	3	3	3	3	3		2	2	2	2	3
cDC2	ENSG00000084092	4:56992101:G:T	28	5	0.0702871	0.0151885	3.69819e-06	3	3	2	2	2	2	2	2	2	2	2	2	2	2	3	2	2	2	2	2	2	3	2		2	2	2	2	3
cDC2	ENSG00000085871	4:139667237:T:C	26	16	0.0585062	0.0122911	1.93555e-06	3	3	3	3	3	3	3	3	2	2	3	3	3	2	3	2	2	3	1	1	2	4	4		2	2	2	2	4
cDC2	ENSG00000087266	4:2786749:C:T	28	14	-0.0876313	0.0101043	4.22161e-18	3	3	3	2	2	2	2	5	2	2	3	2	3	2	3	2	3	3	5	5	2	3	3		2	2	2	2	5
cDC2	ENSG00000087274	4:2910336:A:G	28	10	0.0614598	0.00922081	2.64062e-11	3	3	2	2	3	2	2	2	2	2	2	2	2	2	3	2	2	3	2	3	2	4	3		4	2	2	2	4
cDC2	ENSG00000091490	4:25864062:T:G	28	16	-0.108329	0.0160297	1.39914e-11	3	3	3	2	3	2	2	2	2	2	3	3	2	2	3	3	2	3	3	3	3	3	3		3	2	2	2	3
cDC2	ENSG00000109171	4:48412470:A:G	28	17	-0.0537514	0.0109619	9.41517e-07	3	3	3	2	3	2	4	3	2	2	3	3	3	2	3	2	3	3	3	3	2	3	3		2	2	2	2	4
cDC2	ENSG00000109445	4:141239007:T:C	28	12	-0.0580796	0.014676	7.57552e-05	3	3	3	2	2	2	2	2	2	2	3	3	3	2	2	2	2	4	2	3	3	3	3		2	2	2	2	4
cDC2	ENSG00000109466	4:165244654:C:A	28	15	0.0520597	0.0117476	9.35734e-06	3	3	2	3	3	2	3	2	3	2	3	3	3	2	2	2	2	3	3	3	2	3	3		2	2	2	2	3
cDC2	ENSG00000109536	4:189898092:A:AAAG	28	6	-0.0432306	0.0109067	7.37999e-05	3	3	2	2	2	2	2	2	2	2	3	3	3	2	2	2	2	2	2	2	2	2	2		2	2	2	2	3
cDC2	ENSG00000109654	4:153222954:C:G	19	9	-0.25267	0.0443286	1.19859e-08	3	3	2	1	3	2	1	1	1	2	1	2	2	2	1	1	1	5	4	4	2	4	1		3	2	2	2	5
cDC2	ENSG00000109667	4:10000571:G:A	28	20	-0.185758	0.0144126	5.21923e-38	3	3	3	3	3	2	3	3	2	2	3	3	3	2	3	2	3	3	3	3	2	4	3		4	2	3	2	4
cDC2	ENSG00000109670	4:152593768:C:CA	28	11	-0.0446007	0.0111123	5.97906e-05	3	3	2	2	3	2	3	2	2	2	3	2	2	2	3	2	2	3	2	3	2	3	3		2	2	2	2	3
cDC2	ENSG00000109684	4:10687204:G:GA	15	8	-0.206774	0.0410371	4.68686e-07	1	1	1	1	3	2	1	1	1	2	1	1	1	2	3	3	2	1	3	3	2	1	1		3	3	2	2	3
cDC2	ENSG00000109686	4:151058615:C:CA	28	21	-0.236133	0.0393355	1.93641e-09	4	4	4	4	4	2	3	4	4	2	4	4	4	2	3	4	2	4	4	4	3	4	3		3	2	2	2	4
cDC2	ENSG00000109689	4:27031805:C:T	28	24	-0.0716309	0.011845	1.47231e-09	3	3	3	3	3	3	3	3	3	2	3	3	3	3	3	3	3	3	3	3	3	3	3		3	2	2	2	3
cDC2	ENSG00000109736	4:2963617:G:T	28	14	-0.0509838	0.0135151	0.000161706	3	3	3	3	3	2	3	3	2	2	3	2	3	2	3	3	2	2	2	2	2	3	3		2	2	2	2	3
cDC2	ENSG00000109743	4:15737172:A:G	9	4	-0.10439	0.0212492	8.9854e-07	1	1	1	1	1	2	1	1	1	1	1	1	1	2	1	1	1	1	1	1	1	4	3		3	2	2	2	4
cDC2	ENSG00000109775	4:185428086:CAA:C	28	16	-0.154384	0.0337259	4.70287e-06	3	3	3	3	2	2	3	3	2	2	3	3	3	2	3	2	2	2	3	3	3	3	3		2	2	2	2	3
cDC2	ENSG00000109790	4:39070073:G:C	28	20	-0.0429414	0.0106957	5.94896e-05	3	3	3	3	3	2	3	3	2	2	3	3	3	2	3	3	2	3	3	3	3	3	3		2	2	3	2	3
cDC2	ENSG00000109814	4:39499217:T:G	28	17	0.108799	0.0273548	6.96909e-05	3	3	3	3	3	2	3	3	2	2	3	3	3	2	3	2	2	3	3	3	2	3	3		2	2	2	2	3
cDC2	ENSG00000118564	4:15623826:G:A	28	18	0.0546479	0.00892432	9.15558e-10	3	3	3	3	3	2	3	3	2	2	3	3	3	2	3	3	2	3	3	3	2	3	3		2	2	2	2	3
cDC2	ENSG00000118762	4:87978388:CTT:C	28	23	0.278622	0.0522179	9.51427e-08	4	4	4	4	4	4	4	4	4	2	4	4	4	2	4	4	4	4	4	4	2	4	4		3	2	3	2	4
cDC2	ENSG00000121892	4:40056443:A:C	28	18	-0.0615118	0.00813789	4.07142e-14	3	4	3	2	3	2	3	3	2	2	3	3	3	2	3	3	2	3	3	3	2	4	3		2	2	3	2	4
cDC2	ENSG00000121895	4:39037422:G:C	28	22	-0.131891	0.0204415	1.10291e-10	3	3	3	3	3	3	3	3	3	2	3	3	3	2	3	3	3	3	3	3	3	3	2		3	2	2	2	3
cDC2	ENSG00000121897	4:39500102:CAAA:C	28	7	0.0879125	0.0212011	3.3744e-05	3	3	3	2	3	2	2	2	2	2	3	2	2	2	3	2	2	2	2	2	2	2	2		2	2	2	2	3
cDC2	ENSG00000123737	4:121767169:G:A	28	9	0.0740105	0.014894	6.7249e-07	2	2	3	4	2	2	2	2	2	2	4	2	3	2	3	2	2	3	2	2	2	4	4		2	2	2	2	4
cDC2	ENSG00000123739	4:109625960:C:G	28	8	0.103533	0.0228104	5.65655e-06	3	3	2	3	2	2	2	2	2	2	3	2	2	2	3	2	2	2	2	2	2	3	3		2	2	2	2	3
cDC2	ENSG00000124882	4:74267304:CT:C	8	4	-0.36249	0.0520823	3.40396e-12	1	1	1	1	1	1	1	1	1	2	1	1	1	1	1	2	1	1	1	1	1	4	3		1	3	2	2	4
cDC2	ENSG00000125089	4:8200484:A:G	28	20	0.0884239	0.0197109	7.25605e-06	4	3	3	3	4	2	3	3	2	2	3	3	3	3	3	3	3	4	4	4	3	4	2		2	2	2	2	4
cDC2	ENSG00000125388	4:3033231:G:C	28	17	0.168451	0.0418927	5.79515e-05	3	3	3	3	3	2	3	3	2	2	3	3	3	2	3	2	2	3	3	3	2	3	3		2	2	2	2	3
cDC2	ENSG00000127415	4:959405:TC:T	28	16	0.122099	0.0286688	2.05386e-05	4	4	3	5	2	2	4	2	2	2	4	4	4	2	4	3	2	3	4	4	2	4	3		2	2	2	2	5
cDC2	ENSG00000128039	4:55346203:G:GCGCGTCCCCGCCCCGCGC	28	22	0.517294	0.0342349	1.38822e-51	4	4	4	4	4	4	4	4	4	2	4	4	4	2	4	4	4	4	4	4	2	4	4		3	2	2	2	4
cDC2	ENSG00000129128	4:176367273:G:A	28	20	-0.0714132	0.0113578	3.22396e-10	3	3	3	3	3	2	3	3	2	2	3	3	3	2	3	3	2	3	3	3	2	3	3		3	2	3	2	3
cDC2	ENSG00000129187	4:182823074:T:A	28	11	-0.0795353	0.0185557	1.81674e-05	3	3	2	3	2	2	2	2	2	2	3	3	3	2	3	2	2	3	3	2	2	3	2		2	2	2	2	3
cDC2	ENSG00000130997	4:2137609:T:G	28	6	0.408696	0.0901813	5.84458e-06	3	3	2	2	3	2	2	2	2	2	3	2	2	2	3	2	2	2	2	2	2	2	2		2	2	2	2	3
cDC2	ENSG00000131127	4:337423:CGT:C	28	19	0.108674	0.0180885	1.87898e-09	3	4	3	3	4	2	3	3	2	2	3	3	3	2	3	3	2	4	4	4	2	4	3		3	2	2	2	4
cDC2	ENSG00000132406	4:4247570:C:T	28	19	-0.134169	0.0212181	2.56003e-10	4	4	4	4	3	2	4	4	2	2	4	4	3	2	4	4	2	4	4	4	2	4	4		3	2	2	2	4
cDC2	ENSG00000132463	4:70785135:T:C	28	7	-0.162641	0.0413749	8.46234e-05	2	3	2	2	2	2	2	2	3	2	3	2	2	2	3	3	2	3	2	2	2	2	2		2	2	2	2	3
cDC2	ENSG00000132466	4:73043660:C:CT	28	16	-0.0347415	0.00771477	6.69221e-06	4	4	3	2	3	2	3	3	2	2	4	3	3	2	4	3	2	5	4	3	2	2	4		2	2	2	2	5
cDC2	ENSG00000134852	4:55457922:A:G	28	23	0.0747921	0.0163107	4.52954e-06	4	4	3	3	4	2	4	4	3	2	4	4	4	2	4	4	4	4	4	4	4	4	4		4	2	3	2	4
cDC2	ENSG00000135605	4:48186920:A:G	28	15	0.116741	0.0194381	1.90435e-09	3	3	3	3	2	2	2	3	2	2	3	3	2	2	3	3	2	3	3	3	2	3	3		2	2	2	2	3
cDC2	ENSG00000137449	4:15098848:C:A	27	18	0.0756365	0.0153279	8.03346e-07	3	3	3	3	3	2	3	3	2	2	3	3	3	2	3	2	2	3	4	3	2	1	3		3	2	2	3	4
cDC2	ENSG00000137462	4:153701497:C:T	21	11	-0.116072	0.0156686	1.28323e-13	3	3	2	1	3	2	1	1	2	2	1	3	2	1	1	3	2	3	3	3	1	4	4		2	2	2	2	4
cDC2	ENSG00000137601	4:169364615:G:T	28	18	-0.101313	0.0214701	2.37259e-06	3	3	3	4	3	2	3	3	2	2	3	3	3	2	4	4	2	3	3	3	2	3	3		2	2	2	2	4
cDC2	ENSG00000138639	4:85622260:A:AC	18	12	-0.205684	0.0253537	4.95581e-16	1	1	1	1	3	2	1	1	2	2	1	1	1	3	1	4	2	3	4	3	4	4	3		3	2	2	4	4
cDC2	ENSG00000138658	4:112621731:A:AT	28	18	-0.170202	0.0358562	2.06666e-06	4	3	2	3	3	2	3	3	2	2	3	4	3	2	3	3	3	3	3	4	2	4	4		2	2	2	2	4
cDC2	ENSG00000138660	4:112280343:CTTTT:C	28	10	0.0836005	0.0167017	5.57147e-07	3	3	2	2	2	2	2	3	2	2	3	3	2	2	2	2	2	5	3	2	2	3	4		2	2	2	2	5
cDC2	ENSG00000138670	4:81899171:A:G	27	11	-0.0773429	0.018751	3.71182e-05	3	3	3	1	3	2	2	2	2	2	3	3	2	2	2	2	2	3	3	3	2	3	2		2	2	2	2	3
cDC2	ENSG00000138678	4:83558765:G:A	20	13	-0.103903	0.0152081	8.37123e-12	3	3	3	2	3	2	2	3	1	2	3	3	3	2	1	1	2	1	1	1	1	4	3		1	3	3	2	4
cDC2	ENSG00000138688	4:122216085:GTCTATCTATCTATCTA:G	28	18	0.111589	0.0220614	4.23409e-07	3	3	4	3	3	2	3	3	2	2	4	3	4	2	3	3	3	3	3	3	2	4	2		2	2	2	2	4
cDC2	ENSG00000138735	4:119675251:T:C	28	20	0.185419	0.0305335	1.25828e-09	3	3	3	3	3	2	3	3	2	2	3	3	3	2	3	3	3	3	3	3	2	3	3		3	2	2	2	3
cDC2	ENSG00000138738	4:120753696:T:C	8	4	1.06354	0.104589	2.73464e-24	1	1	1	2	1	2	1	1	1	1	3	3	1	2	1	1	2	1	1	1	1	1	1		1	1	4	1	4
cDC2	ENSG00000138744	4:75954163:C:T	28	23	0.0573367	0.0093137	7.45261e-10	3	3	3	3	4	2	3	4	3	2	3	3	3	2	3	3	3	3	3	3	4	3	3		4	2	4	2	4
cDC2	ENSG00000138756	4:78776738:AGGCTC:A	28	10	-0.0836718	0.0159326	1.50777e-07	3	3	3	2	2	2	2	2	2	2	3	2	2	2	3	2	2	3	4	2	2	3	3		2	2	2	2	4
cDC2	ENSG00000138757	4:75664831:T:C	28	20	-0.0673688	0.0097081	3.93634e-12	4	4	3	3	3	2	4	4	2	2	3	3	3	2	3	4	2	3	3	4	2	3	4		3	3	2	2	4
cDC2	ENSG00000138764	4:77438135:TCA:T	28	10	0.26986	0.0639187	2.42225e-05	3	3	3	2	2	2	2	3	2	2	3	2	2	2	2	3	2	3	3	2	2	2	3		2	2	2	2	3
cDC2	ENSG00000138777	4:105367063:G:A	28	19	-0.0406668	0.00907005	7.33829e-06	3	3	3	3	3	2	3	3	2	2	3	3	3	2	3	3	2	3	3	3	3	3	3		2	2	2	2	3
cDC2	ENSG00000138780	4:105809862:G:C	28	20	-0.168281	0.0340879	7.9459e-07	3	3	3	3	3	2	3	3	2	2	3	3	3	2	3	3	3	3	4	3	2	3	3		3	2	2	2	4
cDC2	ENSG00000138796	4:108117602:G:A	28	14	0.0913266	0.0259725	0.000437632	3	3	2	2	2	2	2	3	2	2	3	3	4	2	3	3	2	3	3	3	2	2	3		3	2	2	2	4
cDC2	ENSG00000138801	4:107720445:G:A	28	19	0.118833	0.023357	3.62497e-07	3	4	4	3	3	2	4	4	4	2	4	4	3	2	4	2	2	4	3	3	2	3	3		4	2	2	2	4	-0.0459
cDC2	ENSG00000138802	4:109374551:C:T	28	17	-0.0470463	0.011847	7.15193e-05	4	3	3	3	4	2	3	3	2	2	3	4	4	2	3	2	2	4	4	3	2	3	4		2	2	2	2	4
cDC2	ENSG00000145214	4:960523:C:T	28	22	0.215716	0.0324457	2.96058e-11	4	4	4	4	4	4	4	4	4	2	4	4	4	2	4	4	4	4	4	4	2	4	4		4	2	2	2	4
cDC2	ENSG00000145220	4:4290188:GC:G	28	19	-0.112758	0.0174252	9.73671e-11	3	3	3	3	2	2	3	3	3	2	3	3	3	2	3	3	3	3	4	4	2	3	3		2	2	2	2	4
cDC2	ENSG00000145241	4:67478661:CA:C	28	20	-0.0990969	0.013883	9.47006e-13	3	3	3	3	3	2	3	3	3	2	3	3	3	2	3	3	2	3	3	3	2	3	3		3	2	2	2	3
cDC2	ENSG00000145287	4:83233280:A:G	28	18	-0.0995643	0.0179909	3.12742e-08	3	3	3	3	3	2	3	2	2	2	3	3	3	2	3	2	2	3	5	3	2	3	3		4	2	2	3	5
cDC2	ENSG00000145332	4:87168962:T:TA	28	19	0.0639044	0.0143395	8.32972e-06	4	4	4	4	3	2	3	4	2	2	4	3	4	2	4	3	2	4	4	4	2	4	4		4	2	2	2	4
cDC2	ENSG00000145335	4:89822180:C:T	10	8	-0.194083	0.0189829	1.54681e-24	1	1	1	1	1	1	1	1	1	3	1	1	1	1	1	4	3	1	1	1	1	3	3		5	2	4	2	5
cDC2	ENSG00000145348	4:106353999:A:T	28	20	-0.0710592	0.0175814	5.30575e-05	3	3	4	3	3	2	3	3	3	2	3	3	3	2	3	3	4	3	3	3	2	3	3		2	2	2	2	4
cDC2	ENSG00000145349	4:113782884:C:T	28	18	0.149204	0.0188425	2.40426e-15	3	3	3	3	2	2	3	3	2	2	3	3	2	2	3	3	2	3	3	3	2	3	3		2	4	2	3	4
cDC2	ENSG00000145354	4:102784029:G:GGTGTGTGTGT	28	18	0.0636567	0.0137936	3.93234e-06	3	3	3	3	3	2	4	3	2	2	3	3	3	2	3	3	2	2	2	3	2	3	3		4	2	3	2	4
cDC2	ENSG00000145362	4:113305552:T:C	11	2	1.87302	0.373537	5.32345e-07	1	1	1	1	1	2	1	1	1	1	1	1	1	2	1	1	2	2	3	2	2	1	1		1	2	2	2	3
cDC2	ENSG00000145375	4:122941802:T:C	28	16	0.156342	0.0299181	1.73526e-07	4	4	3	3	4	2	2	3	2	2	3	3	4	2	3	2	2	3	3	3	2	3	4		2	2	2	2	4
cDC2	ENSG00000145390	4:119216809:A:G	28	24	0.55598	0.0393201	2.15778e-45	3	3	3	3	3	2	3	3	3	3	3	3	4	2	3	3	4	3	3	3	3	3	3		3	2	4	2	4
cDC2	ENSG00000145416	4:163561478:A:T	28	15	-0.114729	0.0157336	3.05416e-13	3	3	3	2	3	2	3	2	2	2	3	3	3	2	3	2	2	3	3	3	2	3	4		2	2	2	2	4
cDC2	ENSG00000145425	4:151081763:A:G	28	28	-0.162471	0.0137439	3.0278e-32	4	4	4	3	4	4	4	4	4	4	4	4	4	4	4	4	3	4	4	4	4	3	3		4	4	3	4	4
cDC2	ENSG00000145428	4:153755403:A:G	7	7	0.874854	0.0813787	5.89975e-27	1	3	1	1	3	1	1	1	3	1	1	3	1	1	1	1	1	1	1	1	1	3	3		1	1	1	1	3
cDC2	ENSG00000145439	4:168905143:T:TTG	28	18	0.107366	0.0245876	1.26155e-05	3	3	3	3	3	2	3	3	2	2	3	3	2	2	3	3	2	3	3	3	2	3	3		2	2	3	2	3
cDC2	ENSG00000145476	4:186191475:G:C	28	24	-0.287032	0.0245896	1.75296e-31	3	3	3	4	3	5	3	3	2	2	4	3	3	2	4	3	4	4	3	4	4	4	3		3	4	3	2	5	-0.6218
cDC2	ENSG00000150625	4:175721148:A:AATATATATATATATATATAT	8	6	1.06286	0.275848	0.00011665	1	1	1	1	1	1	1	1	1	1	1	1	1	1	1	1	1	3	3	3	2	1	1		3	3	1	2	3
cDC2	ENSG00000151458	4:124644423:A:AAAAT	10	3	-0.160127	0.0303303	1.29576e-07	1	1	1	1	1	1	1	1	1	2	1	1	1	1	1	2	2	1	1	1	1	4	3		2	2	2	2	4
cDC2	ENSG00000151466	4:129105762:A:G	27	6	-0.0696951	0.0113371	7.8693e-10	3	3	2	2	2	2	2	2	2	2	3	2	2	2	3	2	2	2	2	2	2	1	3		2	2	2	2	3
cDC2	ENSG00000151470	4:129119282:T:C	28	19	-0.086554	0.0186317	3.39219e-06	3	3	3	3	3	2	3	3	3	2	3	3	3	2	3	2	3	4	3	3	2	4	3		2	2	2	2	4
cDC2	ENSG00000151552	4:17512134:CG:C	28	21	-0.253345	0.020199	4.37138e-36	4	4	4	4	4	4	4	4	2	2	4	3	4	2	4	4	4	4	4	4	3	4	4		2	2	2	2	4
cDC2	ENSG00000151718	4:183098706:C:T	23	13	0.260115	0.0497472	1.70683e-07	4	3	4	4	2	1	3	3	2	2	3	3	4	2	3	2	2	1	1	1	1	4	3		2	2	2	2	4
cDC2	ENSG00000151726	4:184848686:T:C	28	19	0.176596	0.019238	4.32799e-20	3	3	3	3	3	2	3	3	2	2	3	3	3	2	3	3	2	3	3	3	2	4	2		3	2	3	2	4
cDC2	ENSG00000152990	4:22516006:T:C	15	7	0.447599	0.0850895	1.43797e-07	1	3	1	1	1	2	1	1	2	2	1	4	1	2	3	3	3	1	1	1	1	4	1		2	2	2	2	4	0.1778
cDC2	ENSG00000153064	4:101822368:G:GA	27	14	-0.382811	0.0529624	4.90239e-13	3	2	3	2	2	1	3	3	2	2	3	3	3	2	3	2	2	3	3	3	3	3	2		2	2	2	2	3
cDC2	ENSG00000153130	4:140398263:C:CT	28	17	0.130218	0.0230543	1.62017e-08	3	3	3	3	3	2	3	3	2	2	3	3	3	2	3	2	2	3	3	3	2	3	4		2	2	2	2	4
cDC2	ENSG00000154447	4:169368167:G:A	15	8	-0.145664	0.0212871	7.76361e-12	1	1	1	1	1	2	1	1	1	2	1	1	1	1	1	3	2	3	2	3	2	3	3		3	2	3	2	3
cDC2	ENSG00000155016	4:107937512:A:AT	28	12	-0.147762	0.0321901	4.42613e-06	3	3	2	2	2	2	2	2	2	2	3	2	3	2	3	4	2	3	2	3	2	3	3		3	2	2	2	4
cDC2	ENSG00000156136	4:70893752:CA:C	28	12	-0.240465	0.0504826	1.90428e-06	3	3	4	2	2	2	2	4	2	2	4	2	2	2	4	2	2	3	2	4	2	4	4		4	2	2	2	4
cDC2	ENSG00000157404	4:54673087:A:G	9	4	0.187974	0.0373041	4.68025e-07	1	1	1	1	1	1	1	3	1	2	1	1	1	1	1	5	2	1	1	1	1	1	1		3	2	2	2	5
cDC2	ENSG00000157796	4:39127670:A:G	28	20	0.301137	0.0344242	2.17511e-18	4	3	4	4	3	2	4	3	2	2	3	3	4	2	4	2	4	4	3	3	3	3	4		4	2	2	2	4
cDC2	ENSG00000159733	4:2421350:C:CTT	28	17	-0.144451	0.0292256	7.70787e-07	3	3	3	3	3	2	3	3	2	2	3	3	3	2	3	2	2	3	3	3	2	3	3		2	2	2	2	3
cDC2	ENSG00000163069	4:52064183:C:CTATA	27	7	0.315365	0.0871539	0.000296333	2	2	2	2	2	2	2	2	2	2	3	2	3	2	2	1	2	3	3	2	2	3	3		2	2	2	2	3
cDC2	ENSG00000163116	4:98113752:T:C	24	15	-0.275222	0.0544306	4.27275e-07	4	3	3	1	3	2	1	1	3	2	1	4	2	2	3	3	2	3	3	2	2	4	3		2	4	3	2	4
cDC2	ENSG00000163145	4:15537121:T:G	25	20	-0.310373	0.0504529	7.66454e-10	4	4	4	4	3	1	4	4	1	2	4	3	4	1	4	3	3	3	3	4	2	3	4		3	2	2	2	4
cDC2	ENSG00000163257	4:17889155:C:T	28	10	0.131969	0.0341943	0.000113675	3	3	2	2	2	2	2	3	2	2	3	2	3	2	3	2	2	3	3	2	2	3	2		2	2	2	2	3
cDC2	ENSG00000163297	4:79928220:C:T	28	15	0.0493684	0.0121518	4.85176e-05	3	3	3	3	3	2	3	3	2	2	3	3	3	2	3	2	2	3	3	3	2	2	2		2	2	2	2	3
cDC2	ENSG00000163319	4:83446606:A:T	28	19	0.0676571	0.0124916	6.08785e-08	3	3	4	4	3	2	3	4	2	2	3	3	4	2	4	4	3	3	3	4	2	4	4		2	2	2	2	4
cDC2	ENSG00000163453	4:57051180:G:T	15	6	0.0951552	0.0120495	2.85615e-15	1	1	1	1	1	2	3	1	1	2	1	1	1	2	3	3	2	1	1	1	2	4	3		2	2	2	2	4
cDC2	ENSG00000163625	4:84649211:A:G	9	3	-0.0361424	0.00859974	2.63711e-05	1	1	1	4	1	1	1	1	1	1	1	1	1	1	1	1	2	1	1	1	1	2	3		2	2	2	2	4
cDC2	ENSG00000163644	4:88271640:A:G	28	16	-0.0741894	0.0164019	6.09059e-06	3	3	3	2	4	2	3	3	2	2	3	3	3	2	3	2	2	5	5	3	2	3	3		2	2	2	2	5
cDC2	ENSG00000163682	4:39430593:ATTT:A	28	15	0.0168333	0.00446916	0.00016552	3	3	2	3	2	2	3	3	2	2	3	3	3	2	3	3	2	3	2	3	2	3	3		2	2	2	2	3
cDC2	ENSG00000163697	4:41214658:A:C	13	9	1.36913	0.0733002	7.42058e-78	1	1	1	1	1	2	1	1	2	1	1	1	1	1	1	1	1	3	3	3	2	3	3		3	4	4	2	4	0.1387
cDC2	ENSG00000163945	4:1347765:A:G	28	24	0.480381	0.0379914	1.20025e-36	4	4	3	3	4	2	4	4	4	2	4	4	3	2	4	4	4	4	4	4	3	4	3		3	3	3	2	4
cDC2	ENSG00000163956	4:3492617:C:T	28	18	-0.0606319	0.0130964	3.66281e-06	3	3	3	2	3	2	3	3	2	2	3	3	3	2	3	3	2	3	3	3	2	3	3		2	2	3	2	3
cDC2	ENSG00000164022	4:106441187:AATAT:A	28	3	-0.0422664	0.011399	0.000208978	2	2	2	2	2	2	2	2	2	2	2	2	2	2	2	2	2	3	2	2	3	2	2		2	2	2	2	3
cDC2	ENSG00000164024	4:99111387:A:ATATGTATATATATGTATATATATACATAGGTAGTATATATGTGTATATGTATACATAGGTATATATATACATATATATACCTATGTATACATATACACATATATACCTATGTATATATATACCTATGTATATACC	28	11	-0.0573918	0.0149349	0.00012164	3	3	2	2	2	2	3	2	2	2	3	3	3	2	3	2	2	3	3	2	2	2	3		2	2	2	2	3
cDC2	ENSG00000164032	4:99949777:G:A	28	21	0.289037	0.0274417	6.10262e-26	3	3	3	3	3	2	3	3	2	2	3	3	3	2	3	3	3	3	3	3	2	3	2		3	4	2	3	4	0.02685
cDC2	ENSG00000164037	4:102974242:G:GAAAAAA	28	17	0.21638	0.0516387	2.78624e-05	3	3	3	3	3	2	3	2	2	2	3	3	3	2	3	2	2	3	3	3	3	3	3		2	2	2	2	3
cDC2	ENSG00000164038	4:103057273:T:TATAC	27	16	0.447412	0.100806	9.06437e-06	3	3	3	3	3	2	3	3	2	2	3	3	3	2	3	3	2	4	3	2	2	3	1		2	2	2	2	4
cDC2	ENSG00000164039	4:103099624:C:G	28	20	0.165277	0.0288302	9.87936e-09	4	4	4	4	4	2	3	3	2	2	3	4	3	2	4	3	3	3	4	4	2	4	4		4	2	2	2	4	-0.01455
cDC2	ENSG00000164096	4:119229001:A:C	28	12	-0.0282887	0.00762507	0.000207292	3	5	2	3	2	2	2	2	2	2	2	5	2	2	5	5	2	5	3	3	2	5	3		2	2	2	2	5
cDC2	ENSG00000164111	4:121660757:T:C	28	26	-0.0935306	0.00652182	1.20963e-46	3	3	3	3	3	3	3	3	4	2	3	3	3	2	3	3	3	3	3	3	3	4	3		3	3	3	3	4
cDC2	ENSG00000164116	4:155679826:T:A	12	6	-0.157585	0.0328593	1.62054e-06	1	1	1	1	1	1	1	1	1	2	1	1	1	1	3	3	2	3	1	1	1	3	3		2	2	2	2	3
cDC2	ENSG00000164120	4:174502677:C:CAAA	21	17	0.389942	0.0629739	5.93604e-10	3	1	3	3	3	2	3	3	3	2	3	3	3	2	3	3	3	1	1	1	2	3	3		1	1	3	1	3
cDC2	ENSG00000164124	4:158133919:G:A	7	3	0.2366	0.033361	1.32079e-12	1	1	1	1	1	1	1	1	1	1	1	1	1	1	1	1	1	1	1	1	1	4	3		2	2	2	2	4
cDC2	ENSG00000164125	4:158026735:G:A	5	3	-0.128337	0.0222973	8.62601e-09	1	1	1	1	1	1	1	1	1	1	1	1	1	1	1	1	1	1	1	1	1	4	4		1	1	2	2	4
cDC2	ENSG00000164134	4:139433771:C:CA	28	18	0.0634804	0.00935327	1.14504e-11	4	3	4	3	4	2	4	4	2	2	3	4	4	2	4	4	2	3	4	4	2	3	3		2	2	2	2	4
cDC2	ENSG00000164142	4:151414046:G:GTTTT	20	13	-0.38027	0.0219597	3.51995e-67	5	3	5	1	3	2	2	5	2	2	1	5	3	1	1	1	1	1	3	5	1	4	4		2	4	2	2	5
cDC2	ENSG00000164144	4:152779978:C:T	28	18	0.0800203	0.0141903	1.70963e-08	4	3	4	4	3	2	4	4	2	2	4	4	4	2	4	4	2	4	4	4	2	4	4		2	2	2	2	4	-0.001
cDC2	ENSG00000164167	4:146106077:G:A	28	18	-0.0520027	0.0111251	2.94904e-06	5	5	5	5	5	2	5	3	2	2	5	3	5	2	5	5	2	5	5	5	2	4	3		2	2	2	2	5
cDC2	ENSG00000164323	4:185160368:CA:C	28	20	-0.122038	0.0156379	5.99782e-15	5	5	5	5	5	2	5	5	2	2	3	5	5	2	3	3	2	4	3	3	2	4	4		2	3	3	2	5
cDC2	ENSG00000168228	4:25415622:C:T	28	16	-0.0817679	0.0237422	0.000573212	3	3	3	3	3	2	3	2	3	2	3	3	2	2	3	3	2	3	3	2	2	3	3		2	2	2	2	3
cDC2	ENSG00000168769	4:105046703:A:G	28	8	-0.0309418	0.00657408	2.51839e-06	2	3	2	2	2	2	2	2	2	2	3	2	2	2	3	2	2	3	2	2	2	3	3		3	2	2	2	3
cDC2	ENSG00000168884	4:2748794:AT:A	28	13	0.127565	0.0285091	7.65805e-06	3	3	2	3	2	2	3	3	2	2	3	2	2	2	3	2	2	3	3	3	2	3	3		2	2	2	2	3
cDC2	ENSG00000169299	4:37825053:GT:G	28	6	-0.0601601	0.0127658	2.44561e-06	2	2	2	2	2	2	2	2	2	3	3	2	2	2	2	3	2	2	2	2	2	4	4		2	2	2	2	4
cDC2	ENSG00000170153	4:140989335:T:A	6	2	1.27741	0.122774	2.36338e-25	1	1	1	1	1	1	1	1	1	1	1	1	1	1	1	1	1	1	1	1	1	4	1		2	2	2	2	4
cDC2	ENSG00000170365	4:145545558:T:TG	11	4	-0.101958	0.0239526	2.07492e-05	1	1	1	1	1	2	1	1	1	2	1	1	1	1	1	3	2	1	1	1	1	3	3		2	2	2	2	3
cDC2	ENSG00000170390	4:150250117:T:A	9	4	0.25719	0.053264	1.37502e-06	1	1	1	1	1	1	1	1	1	2	1	1	1	1	1	1	1	1	3	3	1	1	2		3	2	2	2	3
cDC2	ENSG00000170448	4:47888565:AC:A	28	11	0.258988	0.0248793	2.2379e-25	3	4	3	2	3	2	2	2	2	2	4	2	3	2	3	2	2	3	2	2	2	4	4		2	2	2	2	4
cDC2	ENSG00000170509	4:87279655:A:G	28	21	-0.256408	0.0455944	1.86925e-08	3	3	3	3	3	2	3	3	2	2	3	4	3	2	3	3	3	3	3	3	2	3	3		3	2	3	2	4
cDC2	ENSG00000170846	4:6671825:G:A	28	17	0.289901	0.0732888	7.63458e-05	3	3	4	4	3	2	4	4	2	2	4	3	3	2	4	2	2	3	4	3	2	4	4		2	2	2	2	4
cDC2	ENSG00000170917	4:122845588:T:G	26	15	-0.24115	0.0589614	4.31438e-05	3	3	3	3	3	2	3	2	2	1	3	3	3	2	3	2	2	1	3	3	2	3	3		2	2	2	2	3
cDC2	ENSG00000171497	4:158713764:T:C	28	16	-0.0644052	0.0156341	3.79644e-05	3	3	4	2	3	2	3	4	3	2	3	4	3	2	4	2	2	2	3	4	2	3	3		2	2	2	2	4
cDC2	ENSG00000171503	4:158680078:C:CT	28	18	0.144282	0.0263712	4.47049e-08	4	4	4	4	3	2	3	4	3	2	3	3	3	2	3	3	2	4	4	2	2	4	4		2	2	2	2	4
cDC2	ENSG00000172493	4:86964128:G:GT	28	20	-0.0908957	0.0128545	1.53719e-12	3	3	3	3	3	2	3	3	3	2	3	3	3	2	3	4	2	4	4	3	4	3	3		2	2	2	2	4
cDC2	ENSG00000173083	4:83194331:T:C	18	8	-0.224286	0.0647583	0.00053334	3	3	3	2	2	2	2	3	2	1	3	2	2	2	1	1	2	1	1	1	2	3	3		1	1	1	1	3
cDC2	ENSG00000173542	4:70984171:G:T	28	6	-0.0966634	0.0282041	0.000609662	2	3	2	2	2	2	2	2	2	2	2	2	2	2	3	2	2	2	2	2	2	3	3		2	2	2	3	3
cDC2	ENSG00000173597	4:69725683:G:C	19	8	-0.118894	0.024285	9.79196e-07	3	3	1	2	2	2	2	1	2	2	1	3	3	2	3	2	2	1	1	1	1	3	3		1	1	2	2	3
cDC2	ENSG00000174123	4:38761738:A:G	12	7	-0.122216	0.02499	1.00536e-06	1	1	1	1	1	2	1	1	1	1	1	1	1	1	1	1	1	3	3	3	2	4	4		4	2	2	2	4
cDC2	ENSG00000174137	4:1690258:G:GAT	23	12	0.318047	0.0551814	8.23116e-09	3	3	1	1	4	2	2	1	2	2	1	2	3	2	1	2	2	3	4	3	2	4	3		3	2	2	4	4
cDC2	ENSG00000174473	4:172063170:C:T	11	5	1.23972	0.30839	5.82029e-05	1	1	1	1	1	2	1	1	1	1	1	1	1	1	1	1	1	2	3	3	2	1	3		2	2	3	2	3
cDC2	ENSG00000174720	4:112637446:A:G	28	9	-0.0408269	0.00974058	2.77206e-05	3	3	2	2	3	2	2	2	2	2	3	2	2	2	3	2	2	3	2	2	2	3	3		2	2	2	2	3	-0.17775
cDC2	ENSG00000174749	4:112115958:A:G	28	16	-0.153873	0.0333658	3.99411e-06	3	3	3	2	3	2	3	3	2	2	3	3	3	2	3	3	2	3	2	3	2	3	3		2	2	2	2	3
cDC2	ENSG00000174780	4:56463770:T:C	28	10	-0.108109	0.00897895	2.1828e-33	3	3	2	2	2	2	2	2	2	2	3	3	2	2	2	2	2	3	3	3	2	4	4		2	2	2	2	4
cDC2	ENSG00000177432	4:88682852:C:T	28	6	0.200857	0.0523243	0.000123696	3	3	2	2	2	2	2	2	2	2	3	2	2	2	3	2	2	2	3	2	2	2	2		2	2	2	2	3
cDC2	ENSG00000178177	4:17939879:T:TACACACACACACAC	28	14	0.0840886	0.0145047	6.73818e-09	4	4	3	2	3	2	2	3	2	2	3	4	2	2	4	3	2	3	2	2	3	3	4		2	2	2	2	4
cDC2	ENSG00000181381	4:168507261:T:C	28	17	0.08841	0.01622	5.01814e-08	3	3	3	3	3	2	3	3	2	2	3	3	3	2	3	2	2	3	3	3	2	3	3		2	2	2	2	3
cDC2	ENSG00000182168	4:95522902:A:T	7	3	0.784912	0.0943955	9.16424e-17	1	1	1	1	1	2	1	1	1	2	1	1	1	1	1	1	1	1	1	1	1	3	4		1	2	2	1	4
cDC2	ENSG00000182585	4:74330796:G:C	2	1	-0.462653	0.0891832	2.12943e-07	1	1	1	1	1	1	1	1	1	1	1	1	1	1	1	1	1	1	1	1	1	1	1		1	1	2	1	2
cDC2	ENSG00000182903	4:477254:CT:C	28	15	0.0556275	0.0116412	1.76612e-06	3	3	2	3	2	2	2	3	2	2	3	3	3	2	4	3	2	3	3	3	2	3	3		2	2	2	2	4
cDC2	ENSG00000184305	4:90068829:C:T	28	11	-0.0715326	0.00993234	5.93421e-13	3	3	3	2	2	2	2	2	2	2	2	2	2	2	2	2	2	3	3	3	2	3	3		3	2	2	3	3
cDC2	ENSG00000185619	4:733059:GCGTGCTGCCTCCGCCCCTGCCC:G	28	17	-0.06567	0.0151105	1.38651e-05	4	4	3	3	4	2	2	2	2	2	4	3	3	2	3	3	2	4	3	3	2	4	4		2	2	3	2	4
cDC2	ENSG00000196104	4:167245054:C:G	8	4	-0.383066	0.066685	9.22427e-09	1	1	1	1	1	1	1	1	1	2	1	1	1	1	1	3	1	1	1	1	1	4	1		2	2	2	3	4
cDC2	ENSG00000196810	4:1250089:C:T	28	23	0.211719	0.0302052	2.39438e-12	4	3	4	4	4	2	4	4	3	2	4	5	4	4	4	4	3	4	4	3	3	4	3		3	2	2	2	5
cDC2	ENSG00000197386	4:3106682:GT:G	28	16	0.0846465	0.0197227	1.77206e-05	3	3	3	2	3	2	3	2	2	2	3	3	3	2	3	3	2	3	3	3	2	3	3		2	2	2	2	3
cDC2	ENSG00000197465	4:143773597:C:CCGTGTGTG	21	15	0.234045	0.0478525	1.0034e-06	1	4	1	1	3	3	1	1	4	2	1	4	3	3	4	2	3	3	3	4	2	1	3		3	2	2	2	4
cDC2	ENSG00000197894	4:99121070:T:C	28	13	-0.0843441	0.0130346	9.7491e-11	3	3	3	3	2	2	2	3	2	2	3	3	2	2	3	3	2	2	3	2	2	3	3		2	2	2	2	3
cDC2	ENSG00000198189	4:87365257:C:T	28	16	0.0609453	0.0101324	1.80003e-09	3	3	3	2	3	2	3	3	2	2	3	3	3	2	3	2	2	3	3	3	2	3	3		2	2	2	2	3
cDC2	ENSG00000205129	4:185447186:CT:C	28	18	-0.220048	0.0592563	0.00020442	3	3	3	2	3	2	3	3	2	2	3	3	4	2	3	3	3	3	3	4	2	3	3		2	2	2	2	4
cDC2	ENSG00000215375	4:703912:CTCT:C	28	14	0.394861	0.0990902	6.75185e-05	3	3	4	2	3	2	3	2	2	2	4	3	4	2	3	2	2	3	4	3	2	3	2		2	2	2	2	4
cDC2	ENSG00000226950	4:52679783:G:A	28	17	0.186044	0.0216794	9.35431e-18	4	4	3	2	3	2	4	4	2	2	4	3	3	2	4	3	2	4	3	4	2	4	4		2	2	2	2	4
cDC2	ENSG00000234492	4:108619057:CG:C	28	20	-0.388481	0.0513153	3.71844e-14	4	4	4	4	3	2	4	3	3	2	4	3	4	2	4	3	2	3	3	3	2	3	4		2	3	2	2	4
cDC2	ENSG00000236699	4:105662669:G:A	28	2	0.260023	0.0663623	8.91991e-05	2	2	2	2	2	2	2	2	2	2	2	3	2	2	2	2	2	2	2	2	2	2	2		2	2	2	2	3
cDC2	ENSG00000240005	4:26891558:TAC:T	10	4	1.10719	0.26849	3.72745e-05	1	1	1	1	1	2	3	3	1	1	1	1	1	2	1	1	2	1	1	1	2	1	1		3	2	2	1	3
cDC2	ENSG00000243449	4:2138159:A:G	28	5	0.0715049	0.0163697	1.25312e-05	3	2	2	2	3	2	2	2	2	2	2	2	2	2	3	2	2	2	2	2	2	2	2		3	2	2	2	3
cDC2	ENSG00000245685	4:189948222:G:T	28	24	0.672101	0.0630248	1.49899e-26	3	4	3	4	4	2	3	3	4	2	4	4	3	3	3	3	4	4	3	4	3	3	3		4	2	3	2	4
cDC2	ENSG00000246375	4:88254735:CAA:C	26	9	0.464552	0.114554	5.00675e-05	3	3	2	2	2	2	2	2	2	2	3	3	2	2	4	2	2	4	4	4	2	1	1		2	2	2	2	4
cDC2	ENSG00000248049	4:67741216:T:C	28	28	0.758546	0.0480777	4.44556e-56	3	3	3	3	3	3	3	3	3	3	3	3	3	4	3	3	3	3	3	3	3	3	3		3	3	3	3	4
cDC2	ENSG00000248256	4:48763106:T:TA	27	10	-0.216471	0.0526952	3.99124e-05	4	4	2	2	4	2	5	2	2	2	4	2	3	2	4	2	2	4	2	2	2	1	3		2	2	2	2	5
cDC2	ENSG00000248429	4:158166225:C:T	5	3	0.355749	0.0452508	3.78894e-15	1	1	1	1	1	1	1	1	1	1	1	1	1	1	1	1	1	1	1	1	1	4	3		1	1	2	2	4
cDC2	ENSG00000248810	4:141345967:T:C	4	3	-0.296226	0.0623848	2.05065e-06	1	1	1	1	1	1	1	1	1	1	1	1	1	1	1	1	1	1	1	1	1	3	3		1	1	2	1	3
cDC2	ENSG00000249096	4:184318727:A:ATATATATAT	28	9	0.374262	0.0834511	7.29806e-06	3	3	3	2	2	2	2	3	2	2	2	2	2	2	3	2	2	3	2	2	3	3	2		2	2	2	2	3
cDC2	ENSG00000249207	4:39066895:C:T	28	21	0.116036	0.0154819	6.6318e-14	3	3	3	3	3	2	3	3	2	2	3	4	3	2	4	4	2	4	3	3	2	4	3		3	4	3	2	4
cDC2	ENSG00000249241	4:40319837:A:ATT	17	7	-0.288129	0.0753652	0.000131781	4	3	4	1	2	2	1	1	2	1	4	3	2	2	1	1	2	1	1	1	2	3	1		2	1	2	2	4
cDC2	ENSG00000249242	4:82462018:AAG:A	26	18	-0.521202	0.0727895	8.04403e-13	4	4	4	4	4	2	3	4	4	2	3	3	4	2	4	4	4	3	3	4	2	1	1		2	2	2	2	4
cDC2	ENSG00000249252	4:15525474:A:T	28	18	-0.158553	0.0237333	2.37979e-11	3	3	3	3	3	2	3	3	2	2	3	3	3	2	3	2	3	3	3	3	2	3	3		2	2	2	2	3
cDC2	ENSG00000249307	4:78930891:T:C	26	9	0.343541	0.0720414	1.8546e-06	3	3	2	2	2	2	2	2	2	2	3	3	3	2	3	2	2	1	2	2	1	4	3		2	2	2	2	4
cDC2	ENSG00000249502	4:17580020:CAG:C	28	7	-0.235784	0.0230954	1.80428e-24	2	5	2	3	2	2	2	2	2	2	3	2	2	2	3	2	2	2	2	2	2	4	3		2	2	2	2	5
cDC2	ENSG00000249700	4:55346203:G:GCGCGTCCCCGCCCCGCGC	14	5	0.405719	0.0883729	4.41154e-06	1	1	1	1	1	2	1	1	1	1	1	1	1	2	1	3	2	1	2	3	2	3	4		2	2	2	2	4
cDC2	ENSG00000249771	4:41905725:T:G	3	3	-0.201489	0.0503217	6.22758e-05	1	1	1	1	1	1	1	1	1	1	1	1	1	1	1	1	1	1	1	1	1	3	3		1	1	1	1	3
cDC2	ENSG00000249988	4:14170173:GC:G	5	5	0.429374	0.0344586	1.22455e-35	1	1	1	1	1	1	1	1	1	1	1	1	1	1	1	1	1	1	3	3	4	1	4		1	1	1	1	4
cDC2	ENSG00000250075	4:67456552:CA:C	28	23	-0.277401	0.0437015	2.18671e-10	3	3	3	3	3	3	3	4	3	2	4	3	3	2	4	3	4	4	4	4	2	3	3		3	2	3	2	4
cDC2	ENSG00000250220	4:73268126:C:T	28	19	-0.200714	0.0331336	1.38057e-09	3	3	3	3	3	2	4	4	2	2	4	3	4	2	3	3	2	3	3	3	2	3	4		2	2	3	2	4
cDC2	ENSG00000250312	4:131733:T:C	28	26	0.16274	0.0143632	9.28418e-30	3	3	3	3	4	3	3	3	3	3	3	3	3	2	3	3	3	3	3	4	3	3	3		4	3	4	2	4
cDC2	ENSG00000250317	4:25914236:C:A	28	14	0.15457	0.0170716	1.37499e-19	3	3	2	5	2	2	5	5	2	2	5	2	3	2	5	2	2	3	3	4	2	4	4		2	2	2	2	5	-0.20535
cDC2	ENSG00000250326	4:143220632:GA:G	27	19	-0.267922	0.0531091	4.54125e-07	3	3	3	2	3	2	4	3	2	2	3	4	3	2	1	3	2	4	3	3	3	4	4		3	2	3	2	4
cDC2	ENSG00000250604	4:158147610:CA:C	7	3	0.280835	0.0697985	5.73375e-05	1	1	1	1	1	1	1	1	1	1	1	1	1	1	1	1	1	1	1	1	1	4	3		2	2	2	2	4
cDC2	ENSG00000250698	4:140200231:T:C	3	1	1.02466	0.209743	1.03275e-06	1	1	1	1	1	1	1	1	1	1	1	1	1	1	1	1	1	1	1	1	1	1	1		1	2	2	1	2
cDC2	ENSG00000251022	4:82858542:CAAAAAAAAAA:C	28	21	-0.0825301	0.0189147	1.28121e-05	4	4	4	4	3	3	3	4	2	2	4	3	4	2	4	4	3	4	4	4	2	2	3		3	2	3	2	4
cDC2	ENSG00000251075	4:3041785:C:G	13	9	0.386586	0.0645186	2.0746e-09	1	1	1	1	1	1	4	1	1	1	1	1	1	1	3	3	2	5	3	3	1	4	3		1	2	2	2	5
cDC2	ENSG00000251129	4:31995660:C:T	17	16	-1.29276	0.095261	5.97791e-42	1	1	1	1	1	2	4	1	4	4	4	1	1	3	1	4	4	4	1	1	4	4	4		4	4	4	4	4
cDC2	ENSG00000251139	4:184852157:C:A	28	16	0.199017	0.0289619	6.34477e-12	3	3	3	2	2	2	3	3	2	2	3	2	3	2	3	2	2	3	3	3	2	4	3		3	2	3	2	4
cDC2	ENSG00000251152	4:11552478:C:CAA	7	3	-0.329157	0.0842788	9.40015e-05	1	1	1	1	1	1	1	1	1	1	1	1	1	1	1	1	1	3	3	1	1	1	1		2	2	2	2	3
cDC2	ENSG00000251171	4:169288251:G:GC	8	3	-0.251455	0.0448294	2.03305e-08	1	1	1	1	1	1	1	1	1	1	1	1	1	1	1	1	1	1	1	2	2	2	5		1	2	5	2	5
cDC2	ENSG00000251230	4:184852852:G:A	3	2	0.313995	0.0737096	2.04528e-05	1	1	1	1	1	1	1	1	1	1	1	1	1	1	1	1	1	1	1	1	1	3	2		1	1	1	1	3
cDC2	ENSG00000251259	4:105140377:C:A	7	1	0.136544	0.0347012	8.3245e-05	1	1	1	1	1	1	1	1	1	1	1	1	1	1	1	1	1	1	1	1	1	2	2		2	2	2	2	2
cDC2	ENSG00000251455	4:151673255:C:G	4	1	-0.403078	0.0879948	4.63402e-06	1	1	1	1	1	1	1	1	1	1	1	1	1	1	1	1	1	1	1	1	1	1	1		2	2	1	2	2
cDC2	ENSG00000251555	4:132028126:C:G	10	5	-0.510151	0.0938148	5.39266e-08	1	1	1	1	1	1	1	1	1	1	1	2	1	1	1	1	1	3	3	1	1	3	3		2	2	2	2	3
cDC2	ENSG00000251580	4:6674758:G:A	28	20	-0.555961	0.072065	1.21259e-14	4	4	4	4	4	2	4	4	3	2	4	4	4	2	4	3	2	4	4	4	2	4	4		2	2	4	2	4
cDC2	ENSG00000251652	4:1083639:AAAAC:A	28	14	0.186194	0.0450925	3.64084e-05	3	3	3	2	3	2	2	3	2	2	3	3	3	2	3	2	2	3	3	3	2	3	2		2	2	2	2	3
cDC2	ENSG00000256043	4:155953681:G:A	28	8	-0.0974482	0.0181051	7.35155e-08	3	3	2	2	2	2	2	2	2	2	2	3	2	2	3	2	2	3	2	3	2	4	2		2	2	2	2	4	0.05385
cDC2	ENSG00000259959	4:47842102:TG:T	18	3	0.342761	0.0765318	7.51086e-06	2	1	1	1	1	2	1	2	2	2	1	2	2	2	1	1	2	1	1	2	2	4	4		2	2	2	2	4
cDC2	ENSG00000263327	4:16238683:T:C	28	19	-0.242257	0.0397379	1.08513e-09	3	4	3	3	3	2	3	2	2	2	3	4	3	2	3	3	3	3	3	3	2	4	3		3	2	2	2	4
cDC2	ENSG00000269893	4:118279119:C:T	28	28	0.330551	0.0137112	2.05515e-128	4	4	4	4	4	4	4	4	4	4	4	4	4	4	4	4	4	4	4	4	4	4	4		4	4	4	3	4
cDC2	ENSG00000270681	4:151141032:G:A	28	16	0.39372	0.0995554	7.66039e-05	3	3	3	3	3	2	3	3	2	2	3	3	3	2	3	2	2	3	3	2	2	3	3		2	2	2	2	3
cDC2	ENSG00000272602	4:68711:T:G	28	21	0.161491	0.0306453	1.36655e-07	3	3	3	3	3	2	3	3	2	2	3	3	3	2	3	3	3	3	3	4	3	3	3		3	2	2	2	4
cDC2	ENSG00000273247	4:139358191:G:GT	28	13	0.109475	0.0262729	3.08826e-05	3	3	3	3	3	2	3	2	2	2	3	3	3	2	3	2	2	4	2	2	2	3	2		2	2	2	2	4
cDC2	ENSG00000273257	4:55346203:G:GCGCGTCCCCGCCCCGCGC	10	3	0.541825	0.111654	1.21772e-06	1	1	1	1	1	2	1	1	1	1	1	1	1	2	1	1	2	1	1	1	3	1	4		2	2	2	2	4
cDC2	ENSG00000281501	4:25163113:T:C	28	24	-0.560507	0.0661449	2.37239e-17	3	3	4	4	3	3	3	3	3	2	3	3	3	2	3	4	3	3	3	3	3	4	3		4	2	3	2	4
cDC2	ENSG00000282917	4:47888565:AC:A	28	8	0.226659	0.0384068	3.60148e-09	3	4	2	2	2	2	3	2	2	2	3	2	2	2	3	2	2	2	2	2	2	4	4		2	2	2	2	4
cDC2	ENSG00000284968	4:86985211:AT:A	28	15	0.36569	0.102734	0.000371435	3	3	3	3	3	2	2	2	2	2	3	3	3	2	3	2	2	3	3	3	2	3	3		2	2	2	2	3
cDC2	ENSG00000286242	4:102873728:CA:C	28	19	0.065075	0.0169472	0.0001231	3	3	3	3	3	2	3	3	2	2	3	3	4	2	3	3	3	4	3	3	2	3	4		2	2	2	2	4
cDC2	ENSG00000286256	4:184852889:G:A	3	2	0.28839	0.0726224	7.15443e-05	1	1	1	1	1	1	1	1	1	1	1	1	1	1	1	1	1	1	1	1	1	3	2		1	1	1	1	3
cDC2	ENSG00000286896	4:139705180:G:C	5	2	0.495443	0.125015	7.39924e-05	1	1	1	1	3	1	1	1	1	1	1	1	1	1	1	1	1	1	1	1	1	2	1		2	1	1	2	3
cDC2	ENSG00000287099	4:2901849:T:TCC	4	2	0.377445	0.0928608	4.81094e-05	1	1	1	1	1	1	1	1	1	1	1	1	1	1	1	1	1	1	1	1	1	1	3		2	1	1	2	3
cDC2	ENSG00000287104	4:7000311:G:A	28	17	0.210522	0.0432123	1.10584e-06	3	5	5	3	3	2	3	2	2	2	5	5	3	2	5	3	2	3	3	4	2	3	3		2	2	2	2	5
cDC2	ENSG00000287117	4:9642043:C:T	25	19	0.433895	0.0683162	2.13547e-10	3	3	3	3	3	2	3	3	2	2	3	3	3	2	3	3	2	1	1	1	3	3	3		3	3	3	2	3
cDC2	ENSG00000287555	4:152373723:T:C	28	8	-0.0531715	0.0134058	7.29969e-05	2	3	2	2	2	2	3	2	2	2	2	2	2	2	3	4	2	3	2	2	2	4	3		2	2	2	2	4
cDC2	ENSG00000287778	4:11382997:G:A	16	9	0.312681	0.0539465	6.78626e-09	1	1	1	1	1	1	1	2	1	2	1	1	1	1	3	3	2	3	3	3	2	4	4		4	2	2	2	4
cDC2	ENSG00000288075	4:9144979:C:T	28	23	0.650108	0.0491558	6.25569e-40	3	3	4	3	4	2	3	4	3	2	3	3	3	2	3	3	3	3	3	4	2	4	3		3	3	3	2	4
cDC2	ENSG00000289393	4:56502496:C:CAT	28	5	-0.244583	0.0653694	0.000182883	3	2	2	2	2	2	2	2	2	2	3	2	2	2	3	2	2	3	2	2	2	2	2		2	2	2	2	3
cDC2	ENSG00000289515	4:76398666:C:CAA	11	7	0.393068	0.0812982	1.3322e-06	3	1	3	3	1	2	1	1	1	1	1	1	3	2	1	3	1	1	1	1	2	3	1		1	1	2	1	3
cDC2	ENSG00000289520	4:176331855:T:C	13	3	-0.439259	0.0897089	9.75628e-07	1	1	1	1	1	2	1	4	1	1	1	1	3	2	1	2	2	1	1	1	2	1	2		2	2	2	2	4
cDC2	ENSG00000290374	4:3994147:A:G	19	9	0.264899	0.0682914	0.000104907	3	3	3	1	3	2	1	3	2	2	1	3	3	2	1	1	2	1	1	3	2	1	1		2	2	2	2	3
cDC2	ENSG00000290382	4:143625:G:A	27	17	0.332066	0.0464277	8.53199e-13	3	3	4	3	3	2	4	3	2	2	3	3	4	2	3	2	4	5	3	2	2	4	1		4	2	2	2	5
cDC2	ENSG00000291201	4:118609884:T:A	28	18	-0.098124	0.0259564	0.000156617	3	3	3	3	3	2	4	3	2	2	3	3	3	2	3	3	2	3	3	3	2	3	3		2	2	2	2	4
cDC2	ENSG00000291202	4:119434618:C:T	28	24	0.238728	0.0338972	1.88559e-12	3	3	4	4	4	4	4	4	3	2	4	4	3	3	3	3	3	4	4	3	4	4	3		3	2	2	2	4
cDC2	ENSG00000291203	4:119400703:A:G	28	19	-0.0589624	0.0123574	1.82937e-06	4	4	3	4	4	2	4	4	2	2	3	4	3	2	4	3	2	3	4	3	2	4	4		3	2	2	2	4
cDC2	ENSG00000013561	5:141972822:T:C	28	20	-0.120529	0.0243651	7.54527e-07	4	3	3	4	4	2	4	3	4	2	3	3	4	2	4	3	3	3	3	3	2	4	2		3	2	2	2	4
cDC2	ENSG00000027847	5:177660632:T:C	28	16	-0.163348	0.0230959	1.5208e-12	3	3	3	2	2	2	3	3	2	2	3	3	3	2	3	2	2	3	3	2	3	3	3		4	2	2	2	4
cDC2	ENSG00000028310	5:855120:C:T	28	12	0.140989	0.0290205	1.18431e-06	3	3	2	2	2	2	2	3	2	2	4	3	2	2	4	4	2	3	3	3	2	3	2		2	2	2	2	4
cDC2	ENSG00000037474	5:6597509:C:T	28	18	-0.0737617	0.0144075	3.06086e-07	4	4	4	3	4	2	4	4	2	2	4	4	4	2	4	4	2	4	4	4	2	3	4		2	2	2	2	4
cDC2	ENSG00000038382	5:14360214:T:C	28	15	0.0787582	0.0193479	4.68844e-05	3	3	3	2	3	2	3	3	2	2	3	3	3	2	3	3	2	3	3	3	2	2	2		2	2	2	2	3
cDC2	ENSG00000038427	5:83553301:T:A	25	5	-0.0580311	0.0141517	4.1198e-05	2	1	2	2	2	2	2	2	2	2	1	1	2	2	2	2	2	2	2	2	2	3	2		2	3	3	3	3
cDC2	ENSG00000039319	5:80444445:CT:C	28	14	-0.0950528	0.0235826	5.56284e-05	3	5	3	2	3	2	3	2	2	2	5	3	3	2	3	2	2	4	3	2	2	3	3		2	2	2	2	5
cDC2	ENSG00000044115	5:138858128:AT:A	28	16	0.0626764	0.010161	6.90152e-10	3	3	2	3	3	2	3	3	2	2	3	3	3	2	3	2	2	4	3	3	2	3	3		2	2	2	2	4
cDC2	ENSG00000047188	5:113519042:AT:A	28	20	0.108198	0.0135285	1.2669e-15	3	3	3	3	3	2	3	3	4	2	3	3	4	2	3	3	3	4	3	3	2	4	3		2	2	2	2	4
cDC2	ENSG00000048162	5:176339430:T:C	28	16	0.254159	0.0467173	5.31728e-08	4	4	3	4	2	2	4	3	2	2	4	4	3	2	4	2	2	4	4	3	2	3	4		2	2	2	2	4
cDC2	ENSG00000049167	5:60915598:T:C	28	15	-0.0995093	0.0157353	2.54964e-10	3	3	3	2	3	2	2	2	2	2	3	3	3	2	3	2	2	5	3	3	2	5	3		3	2	2	2	5
cDC2	ENSG00000050748	5:180284184:C:T	28	16	-0.109244	0.0138215	2.70322e-15	3	3	2	3	2	2	3	3	2	2	3	3	3	2	3	3	2	3	3	4	2	3	3		2	2	2	2	4
cDC2	ENSG00000050767	5:178484821:C:CA	8	4	-0.44079	0.0602471	2.54772e-13	1	1	1	1	1	1	1	1	1	2	1	1	1	1	1	1	1	1	1	1	2	3	3		5	1	2	2	5
cDC2	ENSG00000051596	5:175911909:G:A	28	22	-0.254102	0.0304954	7.91617e-17	3	3	3	3	3	3	3	3	2	2	4	4	3	2	4	3	3	3	4	3	4	4	4		2	2	4	2	4
cDC2	ENSG00000055163	5:157343680:G:A	28	16	0.0945882	0.0145986	9.21749e-11	4	3	3	3	2	2	3	3	2	2	3	2	2	2	3	3	2	3	3	3	2	3	3		3	2	2	2	4
cDC2	ENSG00000058729	5:97180140:A:G	28	18	-0.102386	0.0177739	8.38751e-09	3	3	3	4	3	2	2	3	2	2	3	3	3	2	3	3	2	3	5	5	2	3	3		4	2	2	2	5
cDC2	ENSG00000069020	5:66995160:ACTT:A	27	18	0.37055	0.0433702	1.29764e-17	3	3	3	3	3	2	3	3	2	2	3	3	3	2	3	4	2	3	3	3	2	3	1		2	3	2	2	4
cDC2	ENSG00000070614	5:150482762:A:G	10	3	-0.201204	0.0321478	3.88158e-10	1	1	1	1	1	1	1	1	1	1	1	1	1	1	1	1	1	1	2	2	2	3	4		2	2	2	2	4
cDC2	ENSG00000070814	5:150386612:CAG:C	28	17	0.183132	0.0204858	3.91011e-19	4	4	3	2	3	2	2	3	2	2	4	3	2	2	4	2	2	4	4	4	2	4	4		3	3	2	3	4
cDC2	ENSG00000072364	5:132987320:G:A	28	13	-0.0375562	0.00931945	5.5807e-05	3	3	3	2	2	2	3	3	2	2	3	3	3	2	3	2	2	3	3	3	2	2	2		2	2	2	2	3
cDC2	ENSG00000072682	5:132391341:G:A	7	3	-0.174793	0.0362347	1.40774e-06	1	1	1	1	1	1	1	1	1	2	1	1	1	1	1	1	1	1	1	1	2	3	3		1	2	2	1	3
cDC2	ENSG00000078795	5:138025288:CATATAT:C	28	19	0.146891	0.0202949	4.55996e-13	3	3	3	3	3	2	3	3	2	2	3	3	3	2	3	3	2	3	3	3	2	3	3		3	2	2	2	3
cDC2	ENSG00000082068	5:37415794:CG:C	28	11	0.0403334	0.00955987	2.4535e-05	3	3	2	3	2	2	2	2	3	2	3	2	2	2	3	3	2	3	2	3	2	3	2		2	2	2	2	3
cDC2	ENSG00000082074	5:39266460:T:C	27	19	0.0452006	0.00966347	2.90427e-06	3	3	3	3	3	2	3	3	3	2	3	3	3	2	3	3	3	2	3	3	2	1	3		3	2	2	2	3
cDC2	ENSG00000082196	5:33994759:G:A	28	10	0.253604	0.0622785	4.65922e-05	3	3	2	2	2	2	2	2	2	2	3	2	2	2	3	2	5	3	3	2	2	3	3		2	2	2	2	5
cDC2	ENSG00000083720	5:41708972:C:CGTGTGT	28	18	0.0839668	0.0177541	2.25138e-06	3	4	4	4	3	2	4	4	2	2	4	4	4	2	3	3	2	3	3	3	2	3	4		2	2	2	2	4
cDC2	ENSG00000085365	5:78360288:A:C	28	13	0.130145	0.0132828	1.14897e-22	3	5	3	2	3	2	2	5	2	2	5	5	5	2	3	2	2	2	2	2	2	3	3		2	2	2	4	5	-0.00045
cDC2	ENSG00000086189	5:62427033:T:G	28	18	-0.0744391	0.016354	5.3208e-06	3	3	4	3	3	2	3	3	2	2	3	4	3	2	3	3	2	3	4	3	2	3	4		2	2	2	2	4
cDC2	ENSG00000086589	5:150613818:C:T	28	4	0.142108	0.0340409	2.98488e-05	3	3	2	2	2	2	2	2	2	2	2	2	2	2	2	2	2	3	2	2	2	2	2		2	2	2	2	3
cDC2	ENSG00000112874	5:103556290:TG:T	14	7	-0.591432	0.0672893	1.50388e-18	1	4	1	1	1	2	1	1	1	2	1	4	1	1	1	3	1	3	3	1	2	3	1		2	2	2	2	4
cDC2	ENSG00000112877	5:706872:T:TA	28	5	0.305626	0.0782684	9.42831e-05	3	3	2	2	2	2	2	2	2	2	2	3	2	2	3	2	2	2	2	2	2	2	2		2	2	2	2	3
cDC2	ENSG00000112893	5:109730763:A:C	28	20	0.107388	0.0132217	4.58302e-16	3	3	4	4	3	2	4	3	2	2	4	4	3	2	4	3	3	3	3	3	2	3	3		2	2	3	2	4
cDC2	ENSG00000112941	5:6757607:T:C	28	19	0.0759176	0.0140453	6.47424e-08	3	3	3	3	3	2	3	2	2	2	3	3	3	2	3	3	2	3	3	3	3	3	3		3	2	2	2	3
cDC2	ENSG00000112977	5:10675197:C:A	28	17	-0.0855817	0.011977	8.96712e-13	4	4	4	3	4	2	4	3	2	2	4	4	3	2	4	2	2	3	3	3	2	4	4		2	2	2	2	4
cDC2	ENSG00000112992	5:43537470:A:G	28	17	-0.0456029	0.0112117	4.75343e-05	3	3	3	3	3	2	3	3	2	2	3	3	3	2	3	2	2	4	3	3	2	4	3		2	2	2	2	4
cDC2	ENSG00000112996	5:44816203:C:CTT	28	14	-0.0647451	0.0167552	0.000111458	3	4	3	2	3	2	2	4	2	2	4	4	3	2	2	4	2	3	3	3	2	2	3		2	2	2	2	4
cDC2	ENSG00000113070	5:140282404:AT:A	5	3	0.111659	0.0253028	1.0199e-05	1	1	1	1	1	1	1	1	1	1	1	1	1	1	1	1	1	1	1	1	1	4	4		2	1	1	2	4
cDC2	ENSG00000113194	5:176464487:CTTT:C	28	5	-0.0598082	0.0138509	1.57451e-05	3	3	2	2	2	2	2	3	2	2	2	2	2	2	2	2	2	3	2	2	2	2	2		2	2	2	2	3
cDC2	ENSG00000113231	5:77379593:G:A	9	2	0.396937	0.0671861	3.4626e-09	1	1	1	1	1	2	1	1	1	1	1	1	1	1	1	1	1	1	1	1	2	2	3		2	2	2	2	3
cDC2	ENSG00000113240	5:178678670:C:CT	28	12	-0.0946522	0.0224605	2.50713e-05	3	3	3	2	2	2	2	3	2	2	3	3	2	2	3	3	2	3	2	2	2	3	3		2	2	2	2	3
cDC2	ENSG00000113249	5:157093802:A:G	17	12	0.437867	0.0465186	4.83372e-21	3	3	3	1	3	2	1	1	2	1	1	3	3	2	3	4	2	1	1	1	1	4	3		1	4	1	2	4
cDC2	ENSG00000113273	5:78858554:T:C	28	10	-0.0589671	0.0150565	8.98862e-05	3	3	3	2	2	2	2	2	2	2	3	3	2	2	3	2	2	4	2	2	2	3	3		2	2	2	2	4
cDC2	ENSG00000113296	5:80084228:G:T	22	10	-0.271626	0.0682958	6.97304e-05	3	3	3	3	2	2	2	3	2	2	3	3	2	2	1	1	2	3	3	2	2	1	1		2	1	2	1	3
cDC2	ENSG00000113318	5:80651612:A:G	28	25	0.172167	0.0140341	1.34977e-34	3	3	3	3	3	3	4	3	3	2	4	3	3	2	4	4	3	3	3	3	3	4	3		3	3	3	2	4
cDC2	ENSG00000113407	5:33453263:CT:C	28	9	-0.0863406	0.0194656	9.18351e-06	3	3	2	2	2	2	3	3	2	2	2	2	2	2	3	2	2	3	2	2	2	4	3		2	2	2	2	4
cDC2	ENSG00000113441	5:97003398:AC:A	28	16	-0.0360993	0.00881995	4.25978e-05	3	3	3	3	2	2	3	3	2	2	3	3	2	2	3	3	2	3	3	3	2	3	3		2	2	2	2	3
cDC2	ENSG00000113448	5:60231376:T:A	27	15	0.250088	0.0223682	5.07784e-29	2	3	3	1	3	2	3	3	2	2	3	2	2	2	3	2	2	3	3	3	2	4	3		2	4	2	4	4
cDC2	ENSG00000113504	5:1104823:C:T	28	25	-0.17971	0.0148553	1.091e-33	4	4	4	4	4	4	4	4	4	4	4	4	4	4	4	4	4	4	4	4	2	4	4		4	2	4	2	4
cDC2	ENSG00000113615	5:134790043:ATAGT:A	28	1	0.305722	0.0815096	0.000176312	2	2	2	2	2	2	2	2	2	2	2	2	2	2	2	2	2	2	2	2	2	2	2		2	2	2	2	2
cDC2	ENSG00000113621	5:134887903:A:G	28	22	0.152946	0.0188563	5.01539e-16	4	4	4	4	4	2	4	4	4	2	4	4	4	2	4	4	2	4	4	4	4	4	4		4	2	3	2	4
cDC2	ENSG00000113643	5:168483091:T:C	28	18	-0.0705478	0.0125586	1.93728e-08	4	3	4	4	4	2	4	4	2	2	4	3	4	2	4	3	2	3	3	4	2	4	4		2	2	2	2	4
cDC2	ENSG00000113649	5:146519998:A:T	28	11	0.0693716	0.0120481	8.51825e-09	3	3	3	2	3	2	2	2	2	2	3	2	3	2	3	2	2	3	2	2	2	4	3		2	2	2	2	4
cDC2	ENSG00000113712	5:149556366:G:GTATT	28	9	-0.0301524	0.0075612	6.66926e-05	3	3	3	2	2	2	2	3	2	2	3	2	3	2	3	3	2	2	2	2	2	2	2		2	2	2	2	3
cDC2	ENSG00000113719	5:172834580:GC:G	28	13	-0.069319	0.0129296	8.26428e-08	3	3	3	2	2	2	3	3	2	2	3	2	2	2	3	3	2	3	3	2	2	3	3		2	2	2	2	3
cDC2	ENSG00000113734	5:173100120:A:G	28	13	-0.114754	0.0297359	0.000113806	3	3	3	2	3	2	3	3	2	2	4	2	2	2	4	2	2	3	2	3	2	3	3		2	2	2	2	4
cDC2	ENSG00000118985	5:95917632:C:T	27	11	-0.206871	0.0571707	0.000296348	3	3	2	2	2	2	3	3	3	2	3	2	2	2	3	3	2	2	2	2	3	1	3		2	2	2	2	3
cDC2	ENSG00000120306	5:140278581:A:C	28	16	0.0744651	0.013351	2.44024e-08	3	3	3	2	3	2	3	2	2	2	3	3	3	2	3	2	2	3	3	3	2	4	4		3	2	2	2	4
cDC2	ENSG00000120708	5:136068924:C:T	11	5	-0.0472446	0.00956937	7.93089e-07	1	1	3	3	1	2	1	1	1	1	1	1	1	2	1	1	1	1	2	1	1	3	3		2	2	1	2	3
cDC2	ENSG00000120709	5:138250201:A:T	28	5	0.0965065	0.0240028	5.80434e-05	3	2	2	2	2	2	2	2	2	2	3	2	2	2	3	2	2	2	2	2	2	3	2		2	2	2	2	3
cDC2	ENSG00000120733	5:138313235:C:T	28	21	0.186305	0.0359573	2.20358e-07	3	3	3	4	3	2	3	3	2	2	3	3	4	2	4	3	3	3	3	3	2	3	4		3	2	3	2	4
cDC2	ENSG00000123219	5:65630726:G:C	28	24	0.399894	0.0399503	1.38054e-23	3	3	3	3	3	3	3	3	3	2	3	3	3	3	3	3	3	3	3	3	4	3	3		3	2	2	2	4
cDC2	ENSG00000123643	5:151503597:T:A	28	19	0.224521	0.0294777	2.60394e-14	3	3	3	3	3	2	3	3	2	2	3	3	3	2	3	3	2	3	3	3	2	3	3		2	2	3	2	3
cDC2	ENSG00000125347	5:132515077:T:C	27	17	0.0958306	0.0184828	2.16192e-07	3	3	3	3	3	2	3	3	2	2	3	4	3	2	3	3	2	3	3	3	2	1	3		2	2	2	2	4
cDC2	ENSG00000129595	5:112496258:C:T	21	14	-0.427402	0.068577	4.59222e-10	3	1	3	3	1	2	3	3	1	2	1	1	3	3	3	2	2	4	3	4	3	1	4		1	2	2	2	4
cDC2	ENSG00000129625	5:112866116:CT:C	28	22	-0.0856126	0.00771732	1.34817e-28	4	4	3	3	4	2	4	4	4	2	3	4	3	2	4	3	2	3	4	3	2	3	4		3	3	3	2	4
cDC2	ENSG00000131446	5:180795298:T:C	28	18	0.0971079	0.0151547	1.4766e-10	3	3	3	3	4	2	3	3	2	2	3	3	3	2	3	2	2	4	3	4	2	3	3		4	2	2	2	4
cDC2	ENSG00000131495	5:140645899:G:A	28	18	-0.0594338	0.00721593	1.77361e-16	3	3	3	3	2	2	3	3	2	2	3	3	3	2	3	4	2	4	4	4	4	4	3		2	2	2	2	4
cDC2	ENSG00000131508	5:139648051:C:CT	28	5	-0.0372393	0.0093611	6.94712e-05	3	3	2	2	2	2	2	2	2	2	2	3	2	2	2	2	2	2	2	2	2	3	2		2	2	2	2	3
cDC2	ENSG00000131844	5:71594897:TC:T	28	13	0.0657679	0.0161011	4.41341e-05	3	4	3	2	3	2	3	3	2	2	4	3	4	2	4	2	2	2	3	2	2	3	2		2	2	2	2	4
cDC2	ENSG00000132357	5:40775397:C:T	23	11	0.28953	0.0705631	4.07582e-05	4	1	3	3	3	2	3	1	2	2	1	1	3	2	4	2	2	3	3	1	2	4	2		2	2	2	2	4
cDC2	ENSG00000132837	5:79151182:CA:C	28	21	0.387837	0.0506374	1.8724e-14	4	3	4	4	3	2	3	4	3	2	4	3	4	2	4	4	4	4	4	4	4	4	3		2	2	2	2	4
cDC2	ENSG00000132842	5:78382776:GGTGTGTGT:G	28	11	0.0267236	0.00675664	7.64838e-05	3	2	2	2	2	2	3	2	2	2	3	3	2	2	3	3	2	3	3	2	2	3	2		3	2	2	2	3
cDC2	ENSG00000133401	5:31647533:A:T	28	9	0.202238	0.0413154	9.83224e-07	3	3	3	2	2	2	2	2	2	2	3	3	2	2	3	2	2	2	3	2	2	2	2		2	2	3	2	3
cDC2	ENSG00000133835	5:119567732:G:C	28	14	-0.0543023	0.0120245	6.30301e-06	3	3	2	2	3	2	2	3	2	2	3	3	3	2	3	2	2	3	4	4	2	4	4		2	2	2	2	4
cDC2	ENSG00000134056	5:69153440:C:CTTTTTTTTTT	28	13	-0.0428562	0.0108597	7.93507e-05	3	3	3	2	3	2	2	2	2	2	3	3	3	2	3	2	2	3	3	3	3	2	2		2	2	2	2	3
cDC2	ENSG00000134061	5:67178906:T:A	12	6	0.149524	0.0330501	6.06385e-06	1	1	1	1	1	2	1	1	1	1	1	1	1	1	1	1	1	4	4	2	3	3	3		2	2	2	2	4
cDC2	ENSG00000134516	5:169665420:ATTTATATGTATATACACATG:A	28	14	-0.0197975	0.00475593	3.14516e-05	3	3	2	2	3	2	3	2	2	2	3	3	3	2	3	3	2	3	3	3	2	2	3		2	2	2	2	3
cDC2	ENSG00000134982	5:112902603:GA:G	28	16	-0.0626118	0.0146004	1.7999e-05	3	3	3	3	2	2	3	3	2	2	3	2	3	2	3	3	2	3	3	3	2	3	3		2	2	2	2	3
cDC2	ENSG00000134986	5:111765736:G:A	19	7	0.0601285	0.0129999	3.74061e-06	1	1	1	1	1	2	1	1	3	2	1	3	1	2	3	3	2	3	2	2	2	3	2		2	2	2	2	3
cDC2	ENSG00000135074	5:157673201:T:C	27	14	0.257423	0.0606789	2.21167e-05	3	3	3	3	2	2	3	3	2	2	3	3	2	2	3	1	2	3	3	3	2	3	2		2	2	2	2	3
cDC2	ENSG00000135077	5:157009493:A:G	27	5	-0.0845722	0.0185502	5.13748e-06	3	2	2	2	2	2	2	2	2	2	4	2	2	2	3	2	2	3	2	2	2	1	2		2	2	2	2	4
cDC2	ENSG00000138829	5:128593701:A:C	3	3	1.4138	0.0804939	4.63874e-69	1	1	1	1	1	1	1	1	1	1	1	1	1	1	1	1	1	1	1	1	1	3	3		1	1	1	1	3
cDC2	ENSG00000145545	5:6642829:A:G	28	13	0.106319	0.0191037	2.61601e-08	3	3	3	2	2	2	3	2	2	2	3	2	2	2	5	2	2	4	3	4	2	3	4		3	2	2	2	5
cDC2	ENSG00000145632	5:58458981:G:A	28	7	-0.160272	0.031434	3.42037e-07	3	2	2	2	3	2	2	2	2	2	3	2	2	2	3	2	2	2	2	2	2	3	3		2	2	2	2	3
cDC2	ENSG00000145685	5:78769461:G:T	22	14	0.316679	0.0489591	9.91546e-11	3	1	4	1	1	2	4	4	1	1	4	4	3	2	4	1	2	3	3	3	2	4	3		2	2	2	2	4
cDC2	ENSG00000145725	5:103028838:A:AAT	28	13	0.0296186	0.00840998	0.000428562	4	4	4	4	2	2	2	3	2	2	3	2	2	2	4	4	4	5	2	2	2	4	3		2	2	2	2	5
cDC2	ENSG00000145736	5:71152670:A:T	28	27	-0.312782	0.0247914	1.7116e-36	3	3	3	3	3	3	3	3	3	3	3	3	3	3	3	3	3	3	3	3	3	3	3		3	3	3	2	3
cDC2	ENSG00000145740	5:69106442:C:T	28	13	0.0551849	0.014065	8.72499e-05	3	3	3	2	2	2	2	3	2	2	3	3	2	2	3	2	2	3	2	3	3	3	4		2	2	2	2	4
cDC2	ENSG00000145741	5:73525713:T:C	28	15	-0.0677167	0.0167174	5.10714e-05	3	3	3	3	3	2	2	3	2	2	3	3	3	2	2	2	2	3	3	3	2	3	3		2	2	2	2	3
cDC2	ENSG00000145743	5:108313412:T:C	28	15	-0.0543597	0.0112934	1.48372e-06	3	3	3	2	2	2	3	3	2	2	3	3	3	2	3	2	2	3	3	3	2	3	3		2	2	2	2	3
cDC2	ENSG00000145780	5:115640815:CCTCT:C	28	16	0.0859945	0.0211102	4.62936e-05	3	3	3	2	3	2	3	2	2	2	3	3	3	2	3	2	2	3	3	3	3	3	3		2	2	2	2	3
cDC2	ENSG00000145781	5:116123927:A:AT	28	20	-0.100643	0.0133787	5.36727e-14	4	4	3	3	3	2	3	3	2	2	3	3	3	2	4	4	3	3	4	4	2	3	4		4	2	2	2	4
cDC2	ENSG00000145782	5:115842992:A:AG	28	7	0.0568916	0.0125316	5.62974e-06	3	2	3	2	2	2	2	2	2	2	3	2	2	2	3	2	2	2	2	2	2	3	3		2	2	2	2	3
cDC2	ENSG00000145817	5:144173901:ATT:A	28	15	-0.117288	0.0244916	1.67707e-06	3	3	3	3	3	2	4	3	2	2	3	3	3	2	3	2	2	2	2	3	2	4	3		2	2	2	2	4
cDC2	ENSG00000145882	5:149339211:C:T	28	15	0.167487	0.0253883	4.19559e-11	4	3	4	3	2	2	3	3	2	2	3	2	2	2	4	3	2	4	4	4	2	4	3		2	2	2	2	4
cDC2	ENSG00000145936	5:170378997:T:C	7	4	0.135971	0.0222985	1.07578e-09	1	1	1	1	1	1	1	1	1	1	1	1	1	1	1	1	1	1	1	1	1	4	4		3	2	2	2	4
cDC2	ENSG00000146007	5:140685183:T:TA	28	16	0.033767	0.00999425	0.000728445	4	3	4	2	3	2	3	3	2	2	3	3	3	2	4	4	2	3	3	4	2	3	2		2	2	2	2	4
cDC2	ENSG00000146066	5:176387602:TAGGC:T	28	23	-0.159115	0.011231	1.4558e-45	4	4	3	4	3	3	4	4	3	2	4	4	3	2	4	4	2	4	3	4	3	4	4		2	4	4	2	4
cDC2	ENSG00000150756	5:10285700:C:CT	28	14	0.225463	0.0537388	2.72232e-05	3	3	3	2	2	2	3	2	2	2	3	3	3	2	3	2	2	3	3	3	2	3	3		2	2	2	2	3
cDC2	ENSG00000151881	5:43442803:T:G	28	9	0.143064	0.0353731	5.24518e-05	3	3	2	2	2	2	2	2	2	2	3	3	2	2	3	2	2	3	2	3	2	3	2		2	2	2	2	3
cDC2	ENSG00000151883	5:50597513:C:A	28	23	0.313346	0.0144758	6.60501e-104	3	3	3	4	3	2	3	3	3	4	4	4	4	2	3	4	4	3	2	2	2	4	4		4	3	4	4	4
cDC2	ENSG00000152348	5:82089342:C:CA	28	27	0.259172	0.0182999	1.56313e-45	3	3	3	3	3	3	3	3	3	2	3	3	3	3	3	4	3	3	3	3	3	4	4		4	4	4	4	4
cDC2	ENSG00000152359	5:75722962:T:TGAGA	28	19	0.144398	0.0239392	1.62073e-09	3	3	3	3	3	2	3	3	2	2	3	3	3	2	3	3	2	3	3	3	2	3	3		4	2	2	2	4
cDC2	ENSG00000152409	5:79212889:G:GT	28	14	0.21209	0.0195977	2.70291e-27	3	3	2	2	4	2	2	2	2	2	2	3	2	2	3	4	2	4	4	3	2	4	4		4	3	2	2	4
cDC2	ENSG00000152503	5:115168250:C:G	10	3	0.239353	0.0306815	6.13155e-15	1	1	1	1	1	2	1	1	1	1	1	1	1	2	1	1	2	1	1	1	2	3	3		2	2	1	2	3
cDC2	ENSG00000152932	5:58767017:C:CG	7	3	0.370034	0.0899078	3.85994e-05	1	1	1	1	1	1	1	1	1	1	1	1	1	1	1	1	1	1	3	2	1	1	2		3	1	2	2	3
cDC2	ENSG00000153037	5:112928166:T:C	28	18	0.0362508	0.00869954	3.08663e-05	3	3	2	3	3	2	3	3	2	2	3	3	3	2	3	3	2	3	3	3	3	3	3		2	2	2	2	3
cDC2	ENSG00000153071	5:39514838:CAA:C	12	8	-0.182581	0.0202345	1.82628e-19	1	1	1	1	1	1	3	1	1	1	3	1	1	1	3	2	2	1	1	1	1	4	3		3	2	2	3	4
cDC2	ENSG00000153113	5:96654353:C:T	28	22	0.107059	0.00893256	4.24298e-33	3	3	4	4	3	2	4	3	2	2	4	3	3	2	4	3	4	4	4	4	2	4	4		4	2	4	4	4
cDC2	ENSG00000153347	5:95448693:AT:A	26	14	0.518363	0.123437	2.67589e-05	4	4	4	4	2	2	3	2	2	2	4	4	4	2	4	4	2	4	4	4	2	1	1		2	2	2	2	4
cDC2	ENSG00000153395	5:1488974:T:C	28	17	-0.0923763	0.0195137	2.20228e-06	3	3	3	3	2	2	3	3	2	2	3	3	3	2	3	3	2	3	3	3	2	3	3		2	2	2	2	3
cDC2	ENSG00000153922	5:98884927:T:A	28	11	-0.0947967	0.0175926	7.10739e-08	3	3	2	2	3	2	2	2	2	2	2	3	2	2	3	3	2	3	3	2	2	4	4		2	2	2	2	4
cDC2	ENSG00000154122	5:14798486:T:C	28	18	0.155455	0.0218944	1.2455e-12	3	3	3	3	3	2	3	2	2	2	3	3	3	2	3	3	2	3	3	3	2	4	3		3	2	2	2	4
cDC2	ENSG00000154124	5:14742902:C:T	28	11	0.157333	0.040139	8.8656e-05	3	3	3	3	3	2	2	3	2	2	3	2	3	2	3	2	2	3	2	2	2	2	2		2	2	2	2	3
cDC2	ENSG00000154153	5:16625482:A:G	28	18	-0.516607	0.0322743	1.14627e-57	5	5	3	3	5	2	3	3	5	2	3	5	3	2	3	2	2	3	3	3	2	4	4		2	2	2	2	5
cDC2	ENSG00000155324	5:126344256:C:A	28	14	-0.1711	0.0306882	2.46909e-08	3	3	3	3	5	2	2	3	2	2	3	2	2	2	3	2	2	3	3	2	2	4	4		3	2	2	2	5
cDC2	ENSG00000155542	5:56926111:T:C	28	23	0.28569	0.0276868	5.80377e-25	4	3	4	3	4	3	3	3	2	2	3	3	3	3	4	4	4	3	3	4	2	3	4		3	2	3	2	4
cDC2	ENSG00000155846	5:149655473:CCACACACACCCCA:C	28	12	-0.0921478	0.0246882	0.000189612	3	3	2	2	2	2	2	3	2	2	3	3	3	2	3	2	2	3	3	2	2	3	3		2	2	2	2	3
cDC2	ENSG00000157107	5:72985488:T:A	26	21	-0.381446	0.0226717	1.60669e-63	3	1	4	4	3	2	3	3	1	2	3	4	3	2	3	3	3	3	3	3	3	3	4		3	4	2	2	4
cDC2	ENSG00000158985	5:131198135:C:T	28	16	-0.140309	0.0109147	8.06083e-38	3	3	3	3	3	2	3	2	2	2	3	3	3	2	3	2	2	4	4	4	2	4	2		2	3	2	2	4
cDC2	ENSG00000161055	5:180592952:T:C	11	9	0.166833	0.0365781	5.0907e-06	1	1	3	1	3	3	3	3	3	1	1	3	1	1	1	1	1	1	1	1	1	1	3		1	2	1	2	3
cDC2	ENSG00000164172	5:53109863:C:A	28	12	-0.287511	0.0505229	1.26513e-08	3	4	3	3	4	2	2	3	2	2	3	2	2	2	4	2	2	3	2	2	2	4	4		2	2	2	2	4	-0.38725
cDC2	ENSG00000164182	5:60956962:C:CTT	28	18	-0.159481	0.0134854	2.85669e-32	4	3	4	2	3	3	2	2	2	2	4	3	4	2	4	3	2	4	4	3	2	4	4		3	2	3	2	4
cDC2	ENSG00000164219	5:115227429:T:C	28	8	0.0851593	0.0199409	1.94967e-05	3	3	2	2	2	2	2	2	2	2	3	2	2	2	3	2	2	2	2	2	2	3	3		3	2	2	2	3
cDC2	ENSG00000164251	5:76788257:T:TAATA	4	2	0.317654	0.0843544	0.000166081	1	1	1	1	1	1	1	1	1	1	1	1	1	1	1	1	1	1	1	1	1	4	1		1	2	2	1	4
cDC2	ENSG00000164253	5:77379593:G:A	28	23	0.0959133	0.014624	5.43126e-11	3	3	3	3	3	2	3	3	3	2	3	3	3	2	3	3	3	3	3	3	2	3	3		3	2	3	3	3
cDC2	ENSG00000164258	5:53584769:C:CTGTTTT	28	12	-0.0296161	0.00751716	8.15494e-05	3	3	3	2	3	2	2	2	2	2	3	3	3	2	3	2	2	2	2	3	2	3	3		2	2	2	2	3
cDC2	ENSG00000164300	5:80125630:A:T	28	20	0.21149	0.015501	2.20317e-42	3	3	3	3	3	2	3	3	3	2	3	3	3	3	3	3	2	3	3	3	2	4	4		2	2	2	2	4
cDC2	ENSG00000164307	5:96745179:A:G	28	18	0.0718554	0.014414	6.19256e-07	3	3	3	3	3	2	3	3	2	2	3	3	3	2	3	3	2	3	3	3	2	3	3		2	2	2	2	3
cDC2	ENSG00000164308	5:96916728:G:A	28	28	0.486609	0.0181349	1.3413e-158	4	4	4	4	4	4	4	4	4	4	4	4	4	4	4	4	4	4	4	4	4	4	4		3	4	4	4	4
cDC2	ENSG00000164329	5:79639477:G:GTT	28	17	-0.0464276	0.0132889	0.000476359	3	3	2	3	2	3	3	3	2	2	3	3	3	2	3	2	2	3	4	3	2	4	3		3	2	2	2	4
cDC2	ENSG00000164331	5:73626249:C:G	28	12	-0.0895583	0.0235693	0.000144817	4	3	3	2	2	2	2	2	2	2	3	3	2	2	4	3	2	4	4	4	2	3	2		2	2	2	2	4
cDC2	ENSG00000164346	5:74711750:T:G	28	27	0.226098	0.013534	1.18572e-62	3	4	3	4	3	4	4	4	3	4	3	4	3	2	3	4	3	4	4	3	3	4	3		3	3	4	4	4
cDC2	ENSG00000164512	5:56227617:C:CT	13	7	0.538879	0.115487	3.06917e-06	3	3	3	1	3	2	1	1	2	1	1	3	1	2	1	1	1	1	1	1	2	4	1		1	2	2	1	4
cDC2	ENSG00000164574	5:154187183:C:A	28	20	0.0529752	0.0120383	1.0797e-05	5	3	3	3	3	2	3	3	3	2	3	3	3	2	3	3	2	5	5	3	3	3	3		2	2	2	2	5
cDC2	ENSG00000164587	5:150467712:C:CAA	28	13	-0.0501963	0.0122434	4.13406e-05	3	3	3	2	2	2	3	3	2	2	3	3	3	2	2	3	2	3	3	3	2	2	2		2	2	2	2	3
cDC2	ENSG00000164609	5:160429522:A:G	28	17	-0.0600156	0.0127532	2.52695e-06	3	3	3	3	2	2	3	3	2	2	3	3	3	2	3	3	2	3	3	3	2	3	4		2	2	2	2	4
cDC2	ENSG00000164615	5:134704803:T:TA	28	20	0.0992168	0.0151168	5.26192e-11	4	3	4	4	3	2	4	3	2	2	4	4	4	2	4	3	3	4	3	4	2	4	4		2	2	4	2	4
cDC2	ENSG00000164904	5:126582456:A:G	13	6	0.390216	0.0640063	1.08398e-09	1	3	1	1	1	2	1	1	1	1	1	3	1	1	1	1	2	4	4	2	2	1	1		3	2	2	2	4
cDC2	ENSG00000168246	5:172283127:G:A	28	9	-0.153933	0.0348276	9.87611e-06	3	3	2	2	2	2	2	2	2	2	3	2	2	2	3	2	2	3	3	2	2	3	3		2	2	2	2	3
cDC2	ENSG00000169045	5:179649949:C:T	28	20	0.0305548	0.00729669	2.82054e-05	3	3	3	3	4	2	3	3	2	2	3	3	3	2	3	3	4	4	4	3	2	2	3		3	2	3	2	4
cDC2	ENSG00000169220	5:177354904:C:T	28	11	0.0830415	0.0204494	4.89e-05	3	3	3	2	3	2	2	3	3	2	2	3	3	2	2	2	2	2	2	2	2	4	3		2	2	2	2	4
cDC2	ENSG00000169230	5:177303774:A:T	28	21	0.069114	0.00729464	2.67716e-21	4	4	4	4	3	2	4	4	2	2	4	4	4	2	4	4	2	3	3	4	4	3	3		4	3	2	2	4	0.08585
cDC2	ENSG00000169252	5:148765244:CTTTCT:C	25	14	0.102437	0.0269988	0.000148165	3	1	3	3	1	2	3	3	2	2	3	1	2	2	3	2	2	3	3	3	3	3	3		2	2	2	2	3
cDC2	ENSG00000169567	5:131212687:C:T	28	17	-0.0545728	0.00757089	5.66782e-13	3	3	3	3	3	2	3	3	2	2	3	3	3	2	3	4	2	3	3	3	2	2	2		2	2	3	2	4
cDC2	ENSG00000169570	5:118960031:T:C	28	19	0.102427	0.0214797	1.85529e-06	4	4	4	5	4	2	4	4	2	2	4	4	4	2	3	5	2	4	4	5	2	5	4		5	2	2	2	5
cDC2	ENSG00000170085	5:176335054:G:A	28	20	-0.145069	0.0301201	1.46212e-06	3	3	3	3	3	2	3	3	2	2	3	3	3	2	3	3	3	3	3	3	2	3	3		2	3	2	2	3
cDC2	ENSG00000170234	5:160101806:TA:T	28	12	0.208915	0.0459449	5.43952e-06	3	3	3	3	3	2	2	2	2	2	3	3	3	2	3	2	2	3	2	2	2	3	2		2	2	2	2	3
cDC2	ENSG00000170458	5:140628011:C:CT	4	2	0.0973188	0.0240882	5.34287e-05	1	1	1	1	1	1	1	1	1	1	1	1	1	1	1	1	1	1	1	1	1	3	2		1	2	1	1	3
cDC2	ENSG00000170464	5:139439484:T:C	28	17	-0.220589	0.0508577	1.44198e-05	4	4	3	2	2	2	3	3	2	2	3	3	3	2	3	3	2	3	4	3	4	4	4		2	2	2	2	4	0.05945
cDC2	ENSG00000170571	5:50427234:C:T	28	23	-0.135931	0.0116989	3.2946e-31	3	3	3	3	3	3	5	3	2	2	5	3	3	2	3	3	3	3	3	3	3	4	3		3	3	2	2	5
cDC2	ENSG00000170606	5:133108609:T:C	28	22	-0.113846	0.0119311	1.40231e-21	3	3	4	4	3	2	3	3	3	2	3	3	3	2	3	3	3	3	3	3	3	3	3		3	2	2	2	4
cDC2	ENSG00000171421	5:1804066:C:T	28	22	-0.100555	0.0146683	7.11876e-12	4	3	4	3	2	4	3	4	2	2	4	4	3	2	3	3	3	4	4	3	3	3	3		4	2	4	2	4
cDC2	ENSG00000171444	5:112987705:G:C	27	18	0.221604	0.0575378	0.000117417	3	3	3	3	3	5	3	3	3	2	3	3	3	2	3	3	2	5	2	2	2	1	4		3	2	2	2	5
cDC2	ENSG00000171530	5:77800749:C:CA	28	19	0.0510462	0.00833736	9.20658e-10	3	3	3	3	3	2	3	3	2	2	3	3	3	2	3	3	2	3	3	3	2	3	4		3	2	2	2	4
cDC2	ENSG00000171604	5:139701865:T:TG	23	11	-0.0770094	0.0208346	0.000218825	1	1	1	1	3	2	3	2	2	2	3	1	3	2	3	2	2	3	3	3	2	3	3		2	2	2	2	3
cDC2	ENSG00000171617	5:74650765:C:CAA	27	20	0.328994	0.0405924	5.28249e-16	3	3	3	3	1	2	3	3	3	2	3	3	3	2	3	3	3	3	3	3	2	3	3		2	3	2	2	3
cDC2	ENSG00000171643	5:76850335:G:A	18	9	0.0926836	0.0173832	9.72445e-08	3	1	5	1	3	2	2	1	1	2	1	1	2	1	1	1	2	1	3	3	3	4	4		2	2	2	2	5	-0.0511
cDC2	ENSG00000171720	5:141624372:C:CAA	28	7	0.058666	0.0137449	1.97066e-05	3	3	3	2	2	2	2	2	2	2	3	2	2	2	3	2	2	2	2	2	2	3	2		2	2	2	2	3
cDC2	ENSG00000172262	5:43136476:CTT:C	28	18	-0.0580681	0.0160301	0.000291833	3	3	3	3	3	2	3	3	3	2	4	3	3	2	3	3	2	3	2	2	2	4	3		2	2	3	2	4
cDC2	ENSG00000173221	5:95834698:C:T	28	17	0.0574793	0.010142	1.44935e-08	3	3	3	3	3	2	3	3	2	2	3	3	3	2	3	3	2	3	2	3	2	4	3		2	2	2	2	4
cDC2	ENSG00000173930	5:102311770:A:G	17	8	-0.237	0.065781	0.00031474	1	1	3	3	1	2	2	2	1	2	3	1	1	2	3	3	2	1	3	1	1	3	1		2	1	2	2	3
cDC2	ENSG00000174132	5:100596245:CAAAA:C	28	9	0.0832776	0.0245417	0.000690537	5	3	2	2	2	2	2	2	2	2	3	2	3	2	3	2	2	3	2	3	2	3	2		2	2	2	2	5
cDC2	ENSG00000174705	5:172439677:TGCGC:T	5	2	-0.469174	0.0967788	1.24773e-06	1	1	1	1	1	1	1	1	1	1	1	1	1	1	1	1	1	1	1	1	1	3	1		1	2	2	2	3
cDC2	ENSG00000175416	5:176392620:T:C	28	15	0.0444698	0.0093763	2.10797e-06	4	4	4	4	4	2	3	4	2	2	4	4	2	2	4	2	2	2	3	4	2	4	4		2	2	2	2	4
cDC2	ENSG00000175857	5:58461235:TTTTG:T	14	8	0.169255	0.0191045	8.04497e-19	1	1	1	1	1	3	1	1	1	2	1	1	1	1	1	1	2	3	3	3	2	3	3		3	2	2	2	3
cDC2	ENSG00000176049	5:147782912:G:A	27	23	0.323701	0.0736906	1.11945e-05	4	4	4	4	4	4	4	4	4	4	4	4	4	4	4	4	3	4	4	4	2	1	4		4	2	2	2	4	0.058
cDC2	ENSG00000176087	5:140608112:A:G	28	3	-0.124977	0.0386573	0.00122527	2	2	2	2	2	2	2	2	2	2	2	2	2	2	3	2	2	2	2	2	2	3	2		2	2	2	2	3
cDC2	ENSG00000176788	5:17363360:C:T	16	7	-0.417323	0.0450399	1.93924e-20	1	1	1	1	2	2	1	1	1	2	1	1	1	3	1	2	2	3	3	2	2	1	3		2	4	2	3	4
cDC2	ENSG00000177556	5:151746763:G:T	28	16	0.0523264	0.00947333	3.32231e-08	4	4	4	2	3	2	2	4	2	2	4	3	4	2	4	4	2	3	4	3	2	3	3		2	2	2	2	4
cDC2	ENSG00000178913	5:141312139:G:A	28	8	0.06253	0.0172127	0.000280377	3	3	3	2	3	2	2	2	2	2	3	2	2	2	3	2	2	3	2	2	2	2	2		2	2	2	2	3
cDC2	ENSG00000180104	5:489971:C:T	28	13	-0.0815296	0.0185332	1.08698e-05	3	3	3	2	2	2	3	2	2	2	3	3	3	2	3	2	2	3	3	2	2	3	3		2	2	2	2	3
cDC2	ENSG00000181904	5:134820864:C:CT	28	2	0.161046	0.0376433	1.88406e-05	2	2	2	2	2	2	2	2	2	2	2	2	2	2	2	2	2	2	2	2	2	3	2		2	2	2	2	3
cDC2	ENSG00000183323	5:69296924:A:G	28	17	-0.0964074	0.0161601	2.43475e-09	5	3	5	2	5	2	5	3	2	2	5	5	2	2	5	3	2	3	4	3	2	5	3		2	2	5	2	5
cDC2	ENSG00000183474	5:69465607:A:C	28	18	-0.0909226	0.0220945	3.86905e-05	3	3	3	3	3	2	3	3	2	2	3	3	3	2	3	3	2	3	3	4	2	3	3		2	2	2	2	4
cDC2	ENSG00000184584	5:139479233:AAACAACAACAAC:A	25	9	-0.106778	0.0263059	4.92663e-05	3	2	2	3	2	2	2	3	2	2	3	3	3	2	3	2	2	1	1	1	2	3	2		2	2	2	2	3
cDC2	ENSG00000184840	5:177598762:G:A	28	20	0.0556428	0.00995564	2.28278e-08	4	4	4	4	5	2	4	4	2	2	4	4	4	2	4	3	3	4	4	4	2	3	3		3	2	2	2	5
cDC2	ENSG00000185261	5:94673691:TAA:T	28	18	0.134814	0.0313031	1.6569e-05	3	3	3	3	3	2	3	3	2	2	3	4	4	2	3	3	2	3	4	3	2	3	3		2	2	2	2	4
cDC2	ENSG00000185305	5:54301455:C:T	28	15	0.117935	0.011493	1.05114e-24	3	3	3	2	3	2	3	3	2	2	3	3	3	2	3	3	2	3	2	2	2	4	4		2	2	2	2	4
cDC2	ENSG00000186314	5:145760502:T:A	24	15	-0.249427	0.0473945	1.41882e-07	4	1	3	4	3	2	2	1	1	2	3	1	3	2	3	4	2	3	3	3	2	4	4		2	2	4	2	4
cDC2	ENSG00000186468	5:82257996:A:G	28	17	0.0307946	0.0050827	1.37224e-09	4	4	4	3	2	2	4	4	2	2	4	4	4	2	3	4	2	2	3	3	4	3	3		2	2	2	2	4
cDC2	ENSG00000186687	5:131234891:A:AT	28	6	-0.105845	0.0208455	3.82304e-07	3	3	2	2	2	2	2	2	2	2	2	3	3	2	2	2	2	2	2	2	2	3	2		2	2	2	2	3
cDC2	ENSG00000189045	5:75607023:C:G	28	18	0.450677	0.0576963	5.66492e-15	3	4	4	3	3	2	4	2	2	2	4	3	3	2	4	4	2	3	4	3	2	3	4		3	2	2	2	4
cDC2	ENSG00000196670	5:180796327:C:T	28	17	0.382839	0.09646	7.22105e-05	3	3	3	3	3	2	3	3	2	2	3	3	3	2	3	3	2	3	3	3	2	2	3		2	2	2	2	3
cDC2	ENSG00000196743	5:151274051:C:G	28	14	0.15363	0.020493	6.54497e-14	3	3	3	2	2	2	2	2	2	2	3	3	3	2	3	2	2	3	3	3	2	3	3		3	2	2	2	3
cDC2	ENSG00000197043	5:151154983:A:T	28	27	0.205459	0.0118355	1.66849e-67	3	3	3	3	3	3	3	3	3	3	3	3	3	3	3	3	3	3	4	3	4	3	3		5	3	2	3	5
cDC2	ENSG00000197226	5:179908060:A:G	28	20	0.0876557	0.0176876	7.20411e-07	3	3	3	3	3	2	3	3	2	2	3	3	3	2	3	3	3	3	3	3	2	3	3		3	2	2	2	3	0.01785
cDC2	ENSG00000197375	5:132369766:C:G	28	20	0.387166	0.0323261	4.6973e-33	4	4	3	4	4	2	4	3	2	2	3	4	4	2	4	3	4	3	4	4	4	4	4		2	2	2	2	4	0.5509
cDC2	ENSG00000197822	5:69594436:TAC:T	28	22	-0.425029	0.0501629	2.39214e-17	4	4	3	4	4	2	4	3	4	2	4	4	4	2	4	4	4	4	4	3	3	3	4		3	2	2	2	4
cDC2	ENSG00000198677	5:95505609:C:T	28	24	0.13081	0.017837	2.23957e-13	4	3	4	3	3	4	4	4	3	2	4	4	3	2	3	3	4	3	4	3	4	3	4		3	2	2	3	4
cDC2	ENSG00000198865	5:42804436:C:G	27	20	0.482835	0.0574524	4.31185e-17	4	3	4	3	4	2	3	3	4	2	3	3	4	2	3	3	2	3	3	3	3	1	4		3	2	2	2	4
cDC2	ENSG00000198961	5:109345390:G:C	28	19	0.132713	0.0154705	9.61473e-18	4	4	4	3	3	2	4	4	2	2	4	4	4	2	4	3	2	4	3	3	2	3	3		4	2	2	2	4
cDC2	ENSG00000205302	5:122780576:C:T	28	9	0.0388999	0.00760265	3.1105e-07	2	3	2	2	2	2	2	2	2	2	2	2	2	2	3	3	2	3	3	3	2	4	3		2	2	2	2	4
cDC2	ENSG00000205571	5:70021889:C:T	28	21	-0.388024	0.0643973	1.68612e-09	4	4	4	4	4	2	4	3	2	2	4	4	4	2	4	4	3	4	4	4	4	4	4		3	2	2	2	4
cDC2	ENSG00000213316	5:179796237:T:C	19	6	-0.104911	0.0193306	5.72396e-08	3	3	3	2	1	1	2	2	1	2	3	3	2	2	1	2	2	1	1	1	2	2	1		1	2	2	2	3
cDC2	ENSG00000213523	5:140491092:GTA:G	28	18	0.0569597	0.013115	1.40483e-05	3	3	3	3	3	2	3	3	2	2	3	3	3	2	3	3	2	3	3	3	2	3	3		2	2	2	2	3
cDC2	ENSG00000213949	5:52773480:A:G	14	9	-0.500096	0.0765384	6.40711e-11	3	1	3	1	1	2	3	3	1	2	3	2	3	2	1	1	3	1	1	1	1	3	1		1	2	1	1	3
cDC2	ENSG00000215068	5:43043831:A:AT	28	9	-0.0623252	0.0158065	8.04689e-05	3	3	2	2	2	2	3	2	2	2	3	3	2	2	3	2	2	3	2	2	2	2	3		2	2	2	2	3
cDC2	ENSG00000228716	5:80635188:C:G	22	16	-0.219612	0.0293158	6.82183e-14	1	1	3	3	3	3	3	3	2	2	1	3	3	2	1	3	3	1	4	4	3	1	3		2	2	3	2	4
cDC2	ENSG00000233006	5:132369105:C:CT	28	23	0.265214	0.0486742	5.07256e-08	4	4	4	4	4	2	4	4	4	4	4	4	4	2	4	3	3	3	3	3	3	3	3		3	2	2	2	4
cDC2	ENSG00000234284	5:179082350:A:ATCTT	27	18	0.287754	0.0537852	8.79277e-08	3	3	3	3	3	2	3	3	2	2	3	3	3	2	3	3	2	3	3	3	1	3	3		2	2	2	2	3
cDC2	ENSG00000237190	5:134422369:A:AAAAG	28	16	0.186986	0.0452925	3.65285e-05	3	3	3	2	3	2	3	4	2	2	3	4	4	2	4	2	2	4	4	2	2	3	4		2	2	3	2	4
cDC2	ENSG00000239642	5:131941142:CTTTTT:C	17	15	0.216737	0.0621022	0.00048301	4	4	4	1	3	2	3	3	3	1	3	4	4	2	1	3	1	1	4	1	1	4	3		1	1	1	1	4
cDC2	ENSG00000244945	5:179594760:C:CA	28	17	0.27118	0.0596626	5.48765e-06	4	4	4	4	4	2	3	3	2	2	4	4	4	2	4	2	2	4	3	3	2	4	3		2	2	2	2	4
cDC2	ENSG00000245060	5:180832891:C:T	28	17	0.453892	0.0842322	7.10153e-08	3	3	3	3	4	2	3	3	2	2	4	3	4	2	3	3	2	4	3	2	2	3	3		2	2	2	2	4
cDC2	ENSG00000245662	5:25214653:TACACAC:T	9	9	1.16435	0.108915	1.12719e-26	1	1	1	1	1	1	1	1	1	3	1	1	1	1	1	3	1	1	1	1	1	4	3		3	3	4	3	4
cDC2	ENSG00000245937	5:128131550:A:G	28	19	0.112818	0.0168162	1.96082e-11	4	4	3	3	4	2	3	3	2	2	3	4	3	2	3	3	3	3	3	3	2	3	3		2	2	2	2	4
cDC2	ENSG00000246334	5:177464498:A:G	28	26	0.430206	0.0586747	2.26667e-13	3	3	3	3	3	3	3	3	3	3	3	3	3	2	3	3	3	3	3	3	3	3	3		3	3	3	2	3
cDC2	ENSG00000246422	5:141527139:G:C	28	23	0.460748	0.0535381	7.56651e-18	4	4	4	4	4	4	4	4	2	3	4	4	4	4	4	4	4	3	4	4	4	4	4		2	2	2	2	4
cDC2	ENSG00000247572	5:81299190:CA:C	28	21	-0.490177	0.0549198	4.44365e-19	4	4	4	4	4	2	3	3	2	2	4	4	4	2	4	4	3	4	3	4	2	4	3		4	2	3	2	4
cDC2	ENSG00000248275	5:181262508:G:C	28	19	-0.171188	0.0301322	1.33736e-08	4	4	3	4	3	2	3	3	2	2	4	3	3	2	3	3	3	4	3	3	2	4	4		2	2	2	2	4
cDC2	ENSG00000248309	5:88884839:A:G	16	5	-0.269999	0.0649563	3.22983e-05	1	1	1	1	1	3	1	1	1	2	1	1	1	2	1	2	2	4	3	2	2	4	2		2	2	2	2	4
cDC2	ENSG00000248445	5:116347610:A:G	28	17	-0.164354	0.033666	1.05061e-06	4	3	4	4	4	2	4	4	2	2	4	3	4	2	4	2	2	3	3	3	2	3	4		2	2	2	2	4
cDC2	ENSG00000248489	5:98926918:TG:T	28	11	0.123338	0.0278347	9.37566e-06	3	3	3	2	2	2	2	2	2	2	3	3	2	2	3	2	2	3	3	3	2	3	2		2	2	2	2	3
cDC2	ENSG00000248734	5:96791941:G:A	28	18	-0.282031	0.0711781	7.42224e-05	3	3	3	3	3	2	3	3	2	2	3	3	3	2	3	2	2	3	4	3	2	3	3		2	2	3	2	4
cDC2	ENSG00000248758	5:97164538:A:C	11	8	1.69196	0.129156	3.28581e-39	1	1	1	1	1	1	1	1	1	1	1	3	1	1	1	1	1	3	4	3	2	1	4		3	2	4	2	4
cDC2	ENSG00000248874	5:23951300:G:GGCTGCGCGCGGCGCTTCCGGC	14	13	1.48063	0.174842	2.48791e-17	1	1	1	1	1	3	1	4	4	4	1	1	1	4	1	4	3	1	1	1	3	1	4		3	3	4	2	4
cDC2	ENSG00000248881	5:75503863:T:TTTAAATTTTTTGTTTAATTTAAATTAAACATTTAAATTAAATGTTTAATTTAAATTAAACA	10	1	0.584794	0.148797	8.48959e-05	1	1	1	1	1	2	1	1	1	1	1	1	1	1	1	1	1	1	2	2	2	1	2		2	2	2	2	2
cDC2	ENSG00000249236	5:55959989:G:A	28	12	0.445452	0.114536	0.000100577	3	3	2	2	3	2	2	2	2	2	3	3	3	2	3	2	2	3	3	3	2	3	2		2	2	2	2	3
cDC2	ENSG00000249332	5:15199061:ATT:A	3	2	1.59138	0.144005	2.17101e-28	1	1	1	1	1	1	1	1	1	1	1	1	1	1	1	1	1	1	1	1	1	1	1		1	4	1	2	4
cDC2	ENSG00000249437	5:70935773:C:CA	28	20	0.316256	0.0329162	7.40293e-22	3	3	3	3	3	2	3	3	3	2	3	3	3	2	3	3	2	3	3	3	2	4	3		3	2	2	2	4
cDC2	ENSG00000249476	5:109344169:T:TTTAA	28	21	-0.264848	0.0445446	2.75314e-09	4	4	4	3	3	2	4	3	2	2	4	3	3	2	3	3	4	4	3	4	3	4	4		3	2	2	2	4
cDC2	ENSG00000249492	5:43585968:A:AAAACAAAC	28	11	0.606587	0.152807	7.19868e-05	4	3	2	2	2	2	2	2	2	2	3	3	3	2	3	2	2	3	3	2	2	4	3		2	2	2	2	4
cDC2	ENSG00000249494	5:119061301:C:T	23	9	-0.409504	0.112005	0.000256059	3	3	2	1	2	2	3	2	2	2	1	4	3	2	1	2	2	3	3	3	2	1	1		2	2	2	2	4
cDC2	ENSG00000249572	5:33454223:G:A	6	2	-0.601504	0.0921763	6.77372e-11	1	1	1	1	1	2	1	1	1	1	1	1	1	2	1	1	1	1	1	1	2	1	1		2	1	3	1	3
cDC2	ENSG00000249825	5:80125630:A:T	14	8	0.27046	0.0487259	2.84631e-08	3	3	3	1	2	2	3	1	2	2	1	3	3	2	1	1	1	1	1	1	1	4	1		1	1	2	1	4
cDC2	ENSG00000249915	5:216064:C:CT	28	19	-0.0472992	0.0107153	1.01395e-05	3	3	3	4	3	2	3	3	3	2	3	3	3	2	3	3	2	3	3	3	2	3	3		2	2	2	2	4
cDC2	ENSG00000250331	5:97448912:C:A	10	8	1.83889	0.238695	1.31937e-14	1	1	1	1	1	1	1	1	1	1	1	1	1	1	1	1	1	3	3	3	4	3	1		4	4	2	2	4
cDC2	ENSG00000250802	5:77107231:T:G	12	2	-0.704599	0.149257	2.35033e-06	1	1	1	1	1	1	1	1	1	2	1	2	1	1	1	2	1	1	2	2	2	3	1		2	2	2	2	3
cDC2	ENSG00000251131	5:42923265:T:G	28	6	0.14701	0.0245752	2.20333e-09	3	3	2	2	2	2	2	2	2	2	2	2	2	2	3	2	2	2	2	2	2	3	3		2	2	2	2	3
cDC2	ENSG00000251414	5:176388791:C:G	26	16	1.00264	0.249986	6.05185e-05	3	3	3	3	3	2	3	3	2	2	3	3	3	2	3	3	2	3	3	3	2	1	1		2	2	2	2	3
cDC2	ENSG00000251513	5:97164538:A:C	28	24	1.19178	0.0726034	1.4943e-60	4	4	4	4	4	2	4	4	2	2	4	4	4	2	4	4	4	3	4	4	4	3	4		3	3	4	4	4
cDC2	ENSG00000251556	5:146075778:TAAAAAA:T	28	17	-0.232412	0.0533108	1.30324e-05	4	4	3	2	3	2	4	3	2	2	4	4	3	2	4	2	2	3	4	3	2	4	2		3	2	3	2	4
cDC2	ENSG00000251675	5:80125630:A:T	28	16	0.222312	0.0259336	1.01384e-17	3	3	3	3	3	2	3	3	2	2	3	3	3	2	3	2	2	3	2	3	2	4	4		2	2	2	2	4
cDC2	ENSG00000253522	5:160484577:T:C	20	6	-0.464432	0.11318	4.06975e-05	3	1	2	2	2	2	2	1	2	2	3	1	2	2	3	3	2	1	1	2	2	3	2		1	1	2	1	3
cDC2	ENSG00000254099	5:141971388:C:T	24	19	-0.499517	0.0721769	4.49324e-12	4	4	4	3	4	3	4	1	2	1	4	4	3	2	4	3	4	4	4	4	1	1	4		2	2	3	2	4
cDC2	ENSG00000255833	5:135447564:C:A	4	2	0.121433	0.02446	6.88629e-07	1	1	1	1	1	1	1	1	1	1	1	1	1	1	1	1	1	1	1	1	1	1	1		4	2	1	2	4
cDC2	ENSG00000272109	5:96852963:A:G	25	17	-0.278222	0.0648843	1.80307e-05	3	3	3	3	3	2	3	3	2	2	3	3	3	2	3	3	2	1	3	3	3	3	1		2	2	2	1	3
cDC2	ENSG00000281357	5:91383702:C:T	28	16	0.108586	0.0313891	0.000541484	3	3	3	3	3	2	3	4	2	2	3	3	2	2	3	2	2	3	3	3	2	3	3		2	2	2	2	4
cDC2	ENSG00000285967	5:36911514:T:G	28	20	0.0984561	0.0235931	3.00509e-05	3	3	3	4	3	2	4	4	2	2	4	3	4	2	3	4	3	4	4	3	2	4	4		2	3	2	2	4
cDC2	ENSG00000286062	5:66440595:T:C	1	1	0.616081	0.096794	1.95458e-10	1	1	1	1	1	1	1	1	1	1	1	1	1	1	1	1	1	1	1	1	1	1	1		1	1	1	1	1
cDC2	ENSG00000286193	5:37217453:A:C	4	1	0.563056	0.149992	0.000174105	1	1	1	1	1	2	1	1	1	1	1	1	1	1	1	1	1	1	1	1	1	1	1		1	2	2	1	2
cDC2	ENSG00000286388	5:1348683:A:T	9	3	-0.439307	0.0797784	3.65847e-08	1	1	1	1	1	2	1	1	1	1	1	1	1	2	1	1	2	1	1	1	2	3	4		1	2	2	1	4
cDC2	ENSG00000286656	5:43032276:A:T	28	20	-0.135134	0.0309778	1.28701e-05	3	3	3	3	3	2	3	3	3	2	3	3	3	2	3	3	2	3	3	3	3	3	3		2	2	2	2	3
cDC2	ENSG00000286721	5:81308914:G:A	13	6	0.391821	0.10437	0.00017393	3	3	1	1	1	1	1	1	1	2	1	2	1	1	1	2	1	3	1	2	1	3	2		2	3	2	1	3
cDC2	ENSG00000287087	5:53888563:C:T	3	1	0.54952	0.109932	5.77074e-07	1	1	1	1	1	1	1	1	1	1	1	1	1	1	1	1	1	1	1	1	1	1	1		1	1	2	2	2
cDC2	ENSG00000287263	5:42984611:A:G	28	21	-0.0874153	0.0195229	7.54967e-06	3	3	3	3	3	2	3	3	3	2	3	3	3	2	3	3	3	3	3	3	2	5	3		2	2	3	2	5
cDC2	ENSG00000288737	5:172808065:G:A	11	5	0.162755	0.0325532	5.74274e-07	1	1	1	1	1	1	1	1	1	2	1	1	1	1	1	1	1	4	3	2	2	4	3		1	2	2	2	4
cDC2	ENSG00000289056	5:50692759:G:T	26	15	0.484623	0.104549	3.5632e-06	3	4	3	4	3	2	2	3	2	2	3	3	4	2	3	2	2	4	4	3	2	3	1		2	2	2	1	4
cDC2	ENSG00000289540	5:40757215:C:CA	15	7	-0.160417	0.0396863	5.29676e-05	3	3	3	1	1	2	1	1	2	2	1	3	3	2	1	1	1	1	1	1	1	4	2		1	2	2	2	4
cDC2	ENSG00000290020	5:131176520:G:GT	22	8	-0.357542	0.0662657	6.83042e-08	3	3	2	1	1	2	1	2	2	2	1	2	2	2	1	2	2	3	3	3	2	3	1		3	2	2	2	3
cDC2	ENSG00000290548	5:34218022:A:T	28	25	-0.175938	0.0148566	2.35607e-32	4	4	4	3	4	2	3	3	3	3	4	4	3	2	4	4	4	4	4	4	4	3	3		4	3	4	2	4
cDC2	ENSG00000290556	5:69519077:G:A	3	2	-0.286811	0.073269	9.05955e-05	1	1	1	1	1	1	1	1	1	1	1	1	1	1	1	1	1	1	1	1	1	4	1		1	1	1	2	4
cDC2	ENSG00000290560	5:69633356:C:G	28	23	0.11582	0.0203374	1.23421e-08	4	3	4	4	3	2	3	4	3	2	3	3	4	2	3	3	3	3	4	3	3	4	3		3	2	3	2	4
cDC2	ENSG00000290968	5:177664610:CA:C	28	17	-0.166889	0.0308207	6.13455e-08	3	3	3	2	3	2	4	3	2	2	4	3	3	2	3	3	2	3	3	3	2	3	3		2	2	2	2	4
cDC2	ENSG00000291055	5:1622916:C:A	28	18	0.792562	0.0791275	1.29294e-23	3	3	3	3	3	2	3	3	2	2	3	5	3	2	3	3	2	3	3	3	2	4	4		2	2	2	2	5
cDC2	ENSG00000291079	5:1633955:C:T	28	19	0.922588	0.058802	1.77802e-55	3	3	3	3	3	2	3	3	2	2	3	3	3	2	3	3	3	3	3	3	2	4	4		2	2	2	2	4
cDC2	ENSG00000291102	5:21489132:A:AAT	28	24	0.120425	0.0131974	7.17738e-20	4	4	4	3	4	2	4	3	4	3	4	3	4	2	4	4	3	4	3	4	3	4	4		4	2	4	2	4
cDC2	ENSG00000291113	5:177881737:C:G	28	24	0.201465	0.0227091	7.21289e-19	3	3	3	3	3	3	3	3	2	2	3	3	3	3	3	3	3	3	3	3	3	3	3		3	2	3	2	3
cDC2	ENSG00000291220	5:70443003:GAT:G	28	27	-0.497073	0.0386529	7.56724e-38	4	4	4	4	3	4	4	4	3	4	4	3	4	3	4	4	4	4	3	3	3	4	4		3	3	4	2	4
cDC2	ENSG00000291221	5:70442717:T:A	3	2	-0.347888	0.0499222	3.201e-12	1	1	1	1	1	1	1	1	1	1	1	1	1	1	1	1	1	1	1	1	1	4	1		1	1	1	2	4
cDC2	ENSG00000291283	5:177699377:T:C	28	20	0.218644	0.0502427	1.35048e-05	3	3	3	3	3	2	3	3	3	2	3	3	3	2	3	3	2	3	3	3	2	3	3		3	2	2	2	3
cDC2	ENSG00000001561	6:46148365:A:C	28	20	-0.302928	0.0476945	2.13313e-10	3	3	4	3	3	2	3	2	2	2	3	3	3	2	3	3	3	3	3	4	3	4	4		3	2	2	2	4
cDC2	ENSG00000004809	6:110476402:G:A	3	2	-1.38499	0.101203	1.24408e-42	1	1	1	1	1	1	1	1	1	1	1	1	1	1	1	1	1	1	1	1	1	3	1		1	1	2	1	3	0.0108
cDC2	ENSG00000007944	6:16107636:A:C	28	16	-0.0748538	0.016068	3.18411e-06	3	4	2	2	3	2	3	4	2	2	3	4	3	2	3	4	2	4	4	3	2	4	3		2	2	2	2	4
cDC2	ENSG00000008018	6:170569705:T:C	28	16	-0.0342812	0.00572369	2.10674e-09	3	4	3	3	3	2	3	2	2	2	4	2	2	2	4	3	2	3	4	4	2	5	5		3	2	2	2	5
cDC2	ENSG00000010030	6:36389269:AT:A	13	13	0.363835	0.0970017	0.000176266	3	1	4	3	3	3	3	3	1	1	1	1	1	4	1	1	3	1	1	3	1	3	3		1	1	1	1	4
cDC2	ENSG00000010810	6:111753858:C:T	28	17	-0.0729173	0.00860116	2.2986e-17	3	3	3	3	3	2	3	2	2	2	3	3	3	2	3	3	2	4	3	2	2	3	3		2	2	3	2	4
cDC2	ENSG00000010818	6:142895995:A:G	27	17	-0.11231	0.0230802	1.13828e-06	4	3	3	3	4	2	3	3	2	2	3	3	4	2	3	3	2	3	3	3	2	1	3		2	2	2	2	4
cDC2	ENSG00000012660	6:53357933:T:G	28	20	-0.165287	0.0166559	3.28714e-23	3	3	3	3	3	2	3	3	3	2	3	3	3	2	3	3	2	3	3	3	2	3	3		2	2	3	2	3
cDC2	ENSG00000021355	6:2854524:G:C	28	21	0.156525	0.0263108	2.69629e-09	3	3	3	3	3	2	3	3	2	2	3	3	3	2	3	3	2	3	3	3	3	3	3		2	3	3	2	3
cDC2	ENSG00000023892	6:35271693:A:T	28	16	0.0852571	0.0115374	1.47243e-13	4	3	2	2	2	2	2	5	2	2	3	3	3	2	3	3	2	3	3	3	2	4	3		3	3	2	2	5
cDC2	ENSG00000025039	6:89360336:A:G	24	10	-0.167991	0.0280568	2.13051e-09	3	3	2	2	1	2	1	2	2	2	3	3	2	2	1	4	2	1	3	3	2	3	3		2	2	2	2	4
cDC2	ENSG00000025156	6:122522148:CA:C	28	12	0.111728	0.0224064	6.1511e-07	3	3	3	2	2	2	2	3	2	2	3	2	2	2	3	2	3	3	3	2	2	3	3		2	2	2	2	3
cDC2	ENSG00000026297	6:166976754:A:G	28	27	-0.205299	0.00857474	1.1105e-126	4	4	3	3	4	4	3	4	3	3	3	4	4	3	4	4	4	3	3	3	3	3	3		3	4	4	2	4
cDC2	ENSG00000026950	6:26383295:CAG:C	28	21	0.129793	0.0214578	1.45977e-09	3	3	3	3	3	2	3	3	3	2	3	3	3	2	3	3	2	3	3	3	3	3	3		2	2	3	2	3
cDC2	ENSG00000027697	6:137219198:C:T	28	18	-0.100238	0.0114339	1.83942e-18	3	3	3	3	3	2	3	3	2	2	3	3	3	2	3	3	2	4	4	4	2	3	3		2	2	2	2	4	-0.029
cDC2	ENSG00000029639	6:155319348:CT:C	28	17	0.132707	0.0199906	3.16936e-11	3	3	3	2	3	2	3	3	2	2	3	3	3	2	3	3	2	3	3	3	2	3	3		2	2	2	2	3
cDC2	ENSG00000030110	6:33505310:ATTTTT:A	28	13	-0.107649	0.020444	1.39757e-07	3	3	3	3	2	3	3	2	2	2	3	2	3	2	3	2	2	2	2	2	3	3	3		2	2	2	2	3
cDC2	ENSG00000047579	6:15662660:G:A	28	20	0.126175	0.0176007	7.56929e-13	4	4	4	3	4	2	3	3	2	2	3	4	4	2	3	3	3	4	4	4	2	4	4		3	2	2	2	4	0.4558
cDC2	ENSG00000048544	6:42185871:C:T	28	17	0.106062	0.0173815	1.04744e-09	4	4	4	2	4	2	3	4	2	2	4	3	4	2	4	3	2	4	4	4	2	4	4		2	2	2	2	4
cDC2	ENSG00000050393	6:13865402:A:G	28	7	0.0655611	0.0130723	5.29585e-07	3	3	2	2	3	2	2	2	2	2	3	2	2	2	2	2	2	2	3	3	2	2	2		2	2	2	2	3
cDC2	ENSG00000051620	6:138400446:T:C	28	26	-0.298215	0.0275168	2.28554e-27	3	3	3	3	3	3	3	3	3	2	3	3	3	3	3	3	3	3	3	3	3	4	3		4	3	2	3	4
cDC2	ENSG00000055208	6:149258416:TACACAC:T	28	14	0.0713281	0.0132218	6.863e-08	3	3	3	3	3	2	3	3	2	2	3	3	3	2	3	2	2	2	2	2	2	3	3		2	2	2	2	3
cDC2	ENSG00000055211	6:149594921:T:A	28	19	-0.0824629	0.0131755	3.87977e-10	3	4	3	3	3	2	4	3	3	2	3	4	4	2	3	3	2	3	3	3	2	3	4		2	2	2	2	4
cDC2	ENSG00000060762	6:166341830:G:GA	28	16	0.0599691	0.0104996	1.11939e-08	3	3	2	2	2	2	3	4	2	2	4	3	3	2	3	4	2	3	2	3	2	3	3		4	2	3	2	4
cDC2	ENSG00000065060	6:34763872:G:A	28	18	0.123747	0.0159584	8.88279e-15	4	3	4	4	3	2	3	3	3	2	4	4	4	2	4	2	2	2	3	3	2	4	4		3	2	2	2	4
cDC2	ENSG00000065308	6:52496196:ACACACACACACC:A	28	12	0.15743	0.0260103	1.42534e-09	3	3	3	2	3	2	2	2	3	2	3	3	2	2	3	2	2	2	2	3	2	3	3		2	2	2	2	3
cDC2	ENSG00000065615	6:83767209:C:T	28	4	0.104758	0.0252013	3.22637e-05	2	2	2	2	2	2	2	2	2	2	3	2	2	2	2	2	2	2	2	2	2	4	3		2	2	2	2	4
cDC2	ENSG00000066379	6:29985154:G:A	28	23	0.243113	0.0318184	2.16147e-14	4	4	3	4	4	4	4	3	2	2	4	3	3	3	4	3	3	4	3	4	3	4	4		2	3	2	2	4
cDC2	ENSG00000071242	6:166976754:A:G	28	23	-0.182693	0.0166956	7.21123e-28	4	4	4	4	3	2	3	4	3	2	4	3	3	2	4	4	3	3	3	3	2	4	3		4	3	4	2	4
cDC2	ENSG00000074706	6:154354996:TCACACACACACACACACA:T	27	14	-0.146066	0.0177484	1.87545e-16	3	3	3	3	3	2	3	3	2	2	3	3	2	2	3	3	2	1	2	2	2	3	3		2	2	2	2	3
cDC2	ENSG00000078269	6:157977656:C:G	28	14	0.221766	0.0298628	1.11818e-13	3	3	3	2	3	2	3	3	2	2	3	2	3	2	3	2	2	3	3	2	2	3	3		2	2	2	2	3
cDC2	ENSG00000079691	6:25395744:T:C	27	25	-0.0576963	0.0123536	3.00598e-06	3	3	3	3	3	3	3	3	3	3	3	3	3	3	3	3	3	4	1	4	4	3	3		3	2	4	2	4
cDC2	ENSG00000079819	6:130886418:C:T	27	10	0.0707816	0.0138549	3.24266e-07	3	3	2	2	3	2	2	2	2	2	3	2	2	2	3	2	2	3	3	3	2	1	3		2	2	2	2	3
cDC2	ENSG00000083097	6:83091425:TCAAA:T	28	21	-0.163915	0.0179867	8.00686e-20	3	3	4	4	3	2	3	4	3	2	4	3	3	2	3	3	2	4	4	4	4	4	4		3	2	2	2	4
cDC2	ENSG00000091831	6:151591518:G:A	28	16	0.193801	0.036147	8.25457e-08	3	3	3	3	3	2	3	3	2	2	3	3	3	2	3	2	2	3	2	3	3	4	2		2	2	2	2	4
cDC2	ENSG00000092820	6:158909560:G:A	28	15	-0.0507973	0.0123147	3.70867e-05	3	3	3	2	3	2	2	3	2	2	3	3	3	2	3	3	2	3	2	3	2	3	3		2	2	2	2	3
cDC2	ENSG00000093144	6:127359884:G:A	28	10	0.143405	0.0294861	1.15349e-06	3	3	2	2	2	2	2	2	2	2	3	2	3	2	3	2	2	3	3	3	2	3	2		2	2	2	2	3
cDC2	ENSG00000095951	6:11980519:T:C	28	17	-0.0856103	0.0167414	3.15919e-07	3	3	3	3	3	2	3	3	2	2	3	3	3	2	3	2	2	3	3	3	2	3	4		2	2	2	2	4
cDC2	ENSG00000096092	6:52670476:A:G	26	9	0.192521	0.0424369	5.71542e-06	4	3	2	3	2	2	4	2	2	2	3	3	2	2	3	2	2	4	2	2	2	1	1		2	2	2	2	4
cDC2	ENSG00000096093	6:52528216:C:G	28	13	-0.119124	0.0224401	1.10505e-07	3	3	3	3	3	2	2	2	2	2	3	3	3	2	3	2	2	3	2	3	2	3	2		2	2	2	2	3
cDC2	ENSG00000096401	6:44414430:G:A	28	6	-0.0589285	0.0124984	2.41834e-06	3	3	2	2	2	2	2	2	2	2	3	2	2	2	5	2	2	2	2	2	2	4	2		2	2	2	2	5
cDC2	ENSG00000111802	6:24666977:T:TCC	28	17	0.0908849	0.0189159	1.5499e-06	4	4	3	4	3	2	3	3	2	2	4	3	4	2	4	4	2	4	3	2	2	4	4		2	2	2	2	4
cDC2	ENSG00000111832	6:116561967:C:G	28	19	0.0966027	0.0215987	7.72688e-06	4	4	3	4	4	2	3	3	2	2	4	3	3	2	3	3	2	3	3	3	2	3	3		2	4	2	2	4
cDC2	ENSG00000111843	6:10723216:A:C	28	20	0.0824201	0.0125026	4.33233e-11	4	4	4	4	4	2	4	4	2	2	4	4	4	2	4	4	2	4	4	4	2	4	4		4	2	4	2	4	0.165
cDC2	ENSG00000111846	6:10535358:A:C	28	16	-0.253082	0.0182743	1.2889e-43	3	3	3	3	2	2	3	5	2	2	3	3	2	2	3	2	2	3	3	3	2	4	4		5	2	2	2	5
cDC2	ENSG00000111850	6:87361052:A:G	28	21	-0.172834	0.0237058	3.08125e-13	3	3	3	3	3	2	3	3	3	2	3	3	3	2	3	3	2	3	3	3	2	3	4		3	2	3	2	4
cDC2	ENSG00000111860	6:118759216:G:A	28	19	-0.224314	0.0148558	1.63387e-51	3	3	3	3	3	2	3	3	2	2	3	3	3	2	3	3	2	3	3	3	2	4	4		2	3	2	2	4
cDC2	ENSG00000111886	6:89325778:CT:C	13	7	0.249664	0.0560619	8.45355e-06	1	1	1	1	1	2	1	1	1	1	1	1	1	2	1	1	1	3	3	3	3	3	3		2	2	2	2	3
cDC2	ENSG00000111906	6:125306982:GA:G	28	20	-0.188471	0.0165086	3.45899e-30	3	3	3	3	3	2	3	3	2	2	3	3	3	2	3	3	3	3	3	3	2	4	3		3	2	2	2	4
cDC2	ENSG00000111912	6:125814747:C:G	28	20	-0.0954591	0.0108499	1.3908e-18	3	3	3	3	3	2	3	3	2	2	3	3	3	2	3	3	3	3	3	3	2	4	3		4	2	2	2	4
cDC2	ENSG00000111913	6:24916871:G:A	27	17	-0.135051	0.032887	4.01654e-05	3	3	3	3	3	2	3	3	3	2	3	3	3	2	3	3	2	3	2	3	2	1	3		2	2	2	2	3
cDC2	ENSG00000112038	6:154332288:GTT:G	23	11	0.126036	0.0246069	3.02353e-07	3	3	2	2	2	2	2	3	2	2	3	3	2	2	3	3	2	1	1	1	1	3	5		1	2	2	3	5
cDC2	ENSG00000112079	6:36588953:T:C	28	17	-0.0387146	0.010034	0.000114158	3	3	3	3	3	2	3	2	2	2	3	3	3	2	3	3	2	3	3	3	2	3	3		2	2	2	2	3
cDC2	ENSG00000112110	6:159765679:CCCT:C	28	19	-0.0618536	0.0140258	1.0338e-05	4	4	4	4	3	2	4	4	2	3	3	4	4	2	3	3	2	4	3	3	2	4	4		2	2	2	2	4
cDC2	ENSG00000112137	6:13291844:A:G	28	18	-0.0485411	0.0100833	1.47913e-06	3	3	3	3	3	2	3	3	2	2	3	3	3	2	3	2	2	3	3	3	2	4	3		3	2	2	2	4
cDC2	ENSG00000112167	6:39095214:T:C	28	16	-0.112782	0.0273214	3.65967e-05	3	3	3	3	3	2	3	3	2	2	3	3	3	2	4	2	2	3	2	3	2	3	3		2	2	2	2	4
cDC2	ENSG00000112182	6:90193089:A:T	28	17	-0.118393	0.0195843	1.49138e-09	3	3	3	2	3	2	4	4	3	2	2	3	3	2	3	2	2	3	3	2	4	4	3		3	2	2	2	4
cDC2	ENSG00000112210	6:57096767:C:CT	20	10	0.469513	0.0927768	4.17776e-07	1	3	1	3	1	2	3	1	2	1	3	3	3	2	3	2	2	1	2	3	2	1	1		3	2	2	2	3
cDC2	ENSG00000112232	6:62287932:C:A	15	8	0.541406	0.0581353	1.24436e-20	1	1	1	1	1	2	1	1	1	2	1	1	1	1	1	4	2	3	3	4	2	3	4		3	2	2	2	4
cDC2	ENSG00000112242	6:20375273:A:AT	28	13	0.0590111	0.0131532	7.24195e-06	3	3	3	2	3	2	3	3	2	2	3	3	2	2	3	2	2	2	3	2	2	2	2		4	2	2	4	4
cDC2	ENSG00000112299	6:132753951:TAAAAAAAAA:T	4	2	-0.269306	0.0429235	3.51651e-10	1	1	1	1	1	1	1	1	1	1	1	1	1	1	1	1	1	1	1	1	1	1	3		1	1	2	2	3
cDC2	ENSG00000112303	6:132741006:A:ATTT	28	19	-0.334877	0.0355171	4.15532e-21	3	3	4	4	3	2	4	3	2	2	4	3	3	2	3	4	2	3	3	3	2	3	3		2	3	2	2	4
cDC2	ENSG00000112304	6:24752077:G:GT	28	17	0.168726	0.0309729	5.10735e-08	3	3	3	3	3	2	3	3	2	2	3	3	3	2	3	2	2	3	3	3	2	3	3		2	2	2	2	3
cDC2	ENSG00000112305	6:70668485:A:G	28	22	0.078522	0.00933893	4.16953e-17	4	3	4	4	4	2	3	3	3	2	4	3	4	3	4	5	5	3	3	3	2	4	4		4	2	2	2	5
cDC2	ENSG00000112306	6:132791004:T:C	28	17	0.113856	0.024538	3.48475e-06	3	3	3	3	3	2	3	3	3	2	3	3	3	2	3	3	2	3	3	3	2	2	2		2	2	2	2	3
cDC2	ENSG00000112308	6:24735080:G:T	28	17	-0.0440861	0.00877079	4.99609e-07	3	3	3	3	3	2	2	4	2	2	3	3	3	2	4	3	2	4	3	3	2	4	3		2	2	2	2	4
cDC2	ENSG00000112339	6:135123354:T:G	28	19	0.122041	0.026153	3.06486e-06	3	3	3	3	3	2	3	3	2	2	3	3	3	2	3	3	2	3	3	3	2	3	3		2	2	3	2	3
cDC2	ENSG00000112343	6:25883272:C:G	28	7	-0.0589814	0.0103536	1.22129e-08	2	3	2	2	2	2	2	2	2	2	2	2	2	2	2	2	2	3	3	3	2	3	4		2	2	2	2	4
cDC2	ENSG00000112414	6:142403302:T:C	4	2	-0.55907	0.0347429	2.92188e-58	1	1	1	1	1	1	1	1	1	1	1	1	1	1	1	1	1	1	1	1	1	1	1		1	2	3	2	3
cDC2	ENSG00000112419	6:143537497:C:A	28	16	-0.161119	0.011252	1.66092e-46	3	3	3	2	3	2	2	3	2	2	3	3	3	2	3	2	2	3	3	3	2	4	3		2	4	2	2	4
cDC2	ENSG00000112425	6:145348648:A:G	28	17	0.116742	0.0238193	9.52823e-07	3	3	3	3	3	2	3	3	2	2	3	3	3	2	3	2	3	3	3	2	2	3	2		2	2	3	2	3
cDC2	ENSG00000112486	6:167127770:C:G	19	11	-0.54212	0.0317279	1.87023e-65	3	1	3	1	3	2	3	3	1	2	1	1	3	2	1	1	2	3	3	3	2	1	1		2	3	2	2	3
cDC2	ENSG00000112514	6:33406176:C:A	28	18	-0.0815285	0.0206642	7.96696e-05	3	3	3	3	3	2	3	3	2	2	3	3	3	2	3	3	2	3	3	3	2	3	3		2	2	2	2	3
cDC2	ENSG00000112576	6:42010250:C:T	28	13	0.280151	0.0693625	5.36928e-05	3	3	3	3	3	2	2	2	2	2	3	3	3	2	3	3	2	2	2	2	2	3	2		4	2	2	2	4
cDC2	ENSG00000112584	6:170366925:T:A	28	19	0.0644574	0.0115885	2.66447e-08	4	4	4	4	4	2	3	3	2	2	4	4	3	2	4	4	2	4	3	3	2	3	3		3	2	2	2	4
cDC2	ENSG00000112599	6:42167177:G:T	28	15	0.21221	0.0474418	7.71079e-06	3	3	3	3	2	2	2	2	2	2	3	3	3	2	3	2	2	3	3	3	3	3	3		2	2	2	2	3
cDC2	ENSG00000112655	6:43091154:C:CTT	13	6	0.476776	0.119987	7.08046e-05	1	1	1	1	1	2	1	1	3	2	1	3	1	3	3	2	2	1	1	1	1	1	1		3	2	2	2	3
cDC2	ENSG00000112667	6:43220435:A:G	28	16	-0.125903	0.0214978	4.72525e-09	4	4	3	2	3	4	2	3	2	2	4	4	4	2	3	2	2	4	3	3	2	4	4		2	2	2	2	4
cDC2	ENSG00000112679	6:339546:A:AT	28	15	-0.148217	0.0173083	1.09649e-17	3	3	3	2	2	2	2	2	2	2	3	3	3	2	3	2	2	3	4	3	3	3	3		4	2	2	2	4
cDC2	ENSG00000112685	6:692805:C:G	28	19	-0.128438	0.0126611	3.51275e-24	3	3	3	3	3	2	3	3	2	2	3	3	3	2	4	3	2	3	3	3	2	4	4		3	2	2	2	4	-0.1429
cDC2	ENSG00000112695	6:75243989:T:G	28	4	0.0280801	0.00713183	8.24091e-05	2	2	3	2	2	2	2	2	2	2	3	2	2	2	2	2	2	2	2	2	2	3	2		2	2	2	2	3	0.12265
cDC2	ENSG00000112699	6:2279411:C:T	28	11	0.382836	0.0560725	8.63956e-12	3	3	3	2	4	2	2	2	2	2	3	3	2	2	3	3	2	2	2	2	2	3	4		2	2	2	2	4
cDC2	ENSG00000112701	6:75543686:C:A	28	18	0.0469661	0.00631077	9.90115e-14	3	3	3	3	3	2	3	4	2	2	3	4	4	2	3	3	2	3	3	3	2	4	4		2	2	2	2	4
cDC2	ENSG00000112715	6:43725357:G:T	6	2	-0.168718	0.0240838	2.46198e-12	1	1	1	1	1	1	1	1	1	1	1	1	1	1	1	1	1	1	1	1	2	3	1		1	2	2	2	3
cDC2	ENSG00000112739	6:4013030:C:T	28	16	-0.0492887	0.0110401	8.02459e-06	3	3	4	2	3	2	2	2	2	2	3	3	3	2	3	2	2	3	4	4	3	3	3		2	2	3	2	4
cDC2	ENSG00000112763	6:26454886:C:A	28	20	-0.0846966	0.0182856	3.62384e-06	4	3	4	3	3	3	3	4	2	2	4	3	3	2	3	3	3	3	3	4	2	4	4		2	2	2	2	4
cDC2	ENSG00000112799	6:6589199:C:T	17	12	0.0684839	0.00862397	2.00374e-15	1	3	1	3	1	2	1	1	1	1	1	3	1	2	1	1	3	3	3	3	2	3	3		3	3	2	2	3	-0.0135
cDC2	ENSG00000118418	6:79276530:T:G	28	18	-0.0501977	0.0129137	0.000101425	4	3	3	3	3	2	3	3	3	2	3	3	3	2	4	2	2	3	4	3	2	3	4		2	2	2	2	4
cDC2	ENSG00000118492	6:146589621:T:C	2	1	0.65413	0.156319	2.85706e-05	1	1	1	1	1	1	1	1	1	1	1	1	1	1	1	1	1	1	1	1	1	1	1		1	2	1	1	2
cDC2	ENSG00000118495	6:144064640:C:T	28	17	0.256338	0.0306294	5.81023e-17	3	3	3	3	3	2	3	3	2	2	3	3	3	2	3	3	2	3	2	4	2	4	4		2	2	2	2	4
cDC2	ENSG00000118507	6:131139788:G:C	28	19	-0.1689	0.0164545	1.0167e-24	3	3	3	3	3	2	3	3	2	2	3	3	3	2	3	3	3	3	3	3	2	4	4		2	2	2	2	4
cDC2	ENSG00000118514	6:134825679:C:T	24	16	1.18408	0.289676	4.35836e-05	3	3	3	3	3	2	3	3	2	1	3	3	3	2	3	3	2	3	1	1	2	3	1		3	2	2	2	3
cDC2	ENSG00000118515	6:134296776:C:CA	27	10	0.140548	0.0299435	2.68202e-06	3	1	3	2	2	2	2	2	2	2	2	3	2	2	2	2	2	3	3	3	3	3	3		2	2	2	2	3
cDC2	ENSG00000119899	6:73604755:G:A	28	12	0.12446	0.023047	6.65458e-08	4	4	4	2	2	2	2	2	2	2	3	4	4	2	3	2	2	3	2	3	2	3	3		2	2	2	2	4
cDC2	ENSG00000119900	6:71250403:A:G	28	10	-0.10339	0.015334	1.55619e-11	3	3	2	2	2	2	2	3	2	2	3	2	2	2	3	2	2	3	3	2	2	4	4		2	2	2	2	4
cDC2	ENSG00000120254	6:150886835:T:A	28	10	0.138985	0.0295111	2.48235e-06	3	3	2	2	3	2	2	3	2	2	3	2	2	2	4	2	2	3	3	2	2	2	3		2	2	2	2	4
cDC2	ENSG00000120262	6:151492851:T:C	7	3	-0.134518	0.0330243	4.63508e-05	1	1	1	1	1	2	1	1	1	1	1	1	1	1	1	1	1	1	1	1	1	3	3		1	2	2	2	3
cDC2	ENSG00000120265	6:149675215:CA:C	28	11	0.0496108	0.00978988	4.02944e-07	2	2	2	5	2	2	5	2	5	2	5	2	2	2	5	3	2	3	3	2	2	3	3		2	2	2	2	5
cDC2	ENSG00000122335	6:158167223:TAA:T	28	20	0.291465	0.0323114	1.8725e-19	3	3	3	4	3	2	4	3	2	2	4	3	3	2	3	3	3	3	3	3	3	4	4		2	2	2	2	4
cDC2	ENSG00000123552	6:99511841:GTGTGTATATATATATA:G	28	14	0.113712	0.0224632	4.14514e-07	3	3	2	3	3	2	2	3	2	2	3	3	3	2	3	2	2	3	3	3	2	3	2		2	2	2	2	3
cDC2	ENSG00000124491	6:6331640:T:C	8	4	0.561246	0.0254966	2.18058e-107	1	1	1	1	1	2	1	1	1	1	1	1	1	1	1	1	1	1	1	1	1	4	4		4	2	2	2	4
cDC2	ENSG00000124508	6:26375414:C:G	28	19	0.0970202	0.0168776	9.00596e-09	3	3	4	4	3	2	4	4	2	2	4	4	3	2	4	2	2	4	4	4	3	4	3		2	3	2	2	4
cDC2	ENSG00000124532	6:24427826:A:G	28	14	0.132798	0.0219947	1.56296e-09	3	3	3	2	4	2	3	3	2	2	4	3	2	2	3	2	3	3	2	2	2	4	4		2	2	2	2	4
cDC2	ENSG00000124535	6:2782694:T:C	28	16	0.284652	0.0606336	2.671e-06	3	3	3	3	2	2	2	2	2	3	3	3	2	2	3	3	2	3	3	3	2	3	3		2	2	3	2	3
cDC2	ENSG00000124562	6:34693672:A:T	28	18	0.0550603	0.00907009	1.27489e-09	4	3	3	3	4	2	3	4	2	2	4	4	4	2	4	3	2	4	4	3	2	3	4		2	2	2	2	4
cDC2	ENSG00000124570	6:2951921:G:A	28	25	0.144507	0.010087	1.50431e-46	3	3	3	3	3	2	3	3	3	2	3	3	3	2	3	3	3	3	3	3	3	4	4		4	4	3	4	4
cDC2	ENSG00000124575	6:26224747:A:G	27	24	0.207558	0.0296753	2.66597e-12	3	3	3	3	4	3	3	3	3	3	3	3	3	2	3	3	1	3	3	3	3	3	3		3	2	4	2	4
cDC2	ENSG00000124587	6:42947257:T:TA	28	25	0.196683	0.0180251	1.01453e-27	3	4	3	4	4	3	4	4	3	4	4	4	4	2	4	4	3	4	4	3	4	4	3		3	2	5	2	5
cDC2	ENSG00000124588	6:3003736:A:G	27	25	-0.296775	0.0168344	1.47201e-69	3	3	3	4	3	4	4	4	2	2	4	3	3	3	4	4	4	3	3	3	3	1	3		3	4	4	3	4
cDC2	ENSG00000124614	6:34387758:TTAAGC:T	28	27	-0.112186	0.00662092	2.12722e-64	3	4	4	4	3	3	3	4	4	3	4	4	4	2	4	4	4	3	3	3	3	3	4		4	3	3	4	4
cDC2	ENSG00000124688	6:43557783:TAA:T	28	5	0.210712	0.048926	1.65673e-05	3	3	2	2	3	2	2	2	2	2	3	2	2	2	2	2	2	2	2	2	2	2	2		2	2	2	2	3
cDC2	ENSG00000124713	6:42959507:CAGAGAGAGAG:C	9	5	-0.499227	0.0596478	5.78187e-17	1	1	1	1	1	2	1	1	1	1	1	1	1	1	1	1	1	1	1	1	2	3	4		4	3	2	2	4
cDC2	ENSG00000124733	6:42946040:G:A	28	5	-0.270646	0.0478951	1.59699e-08	3	2	2	2	2	2	3	2	2	2	3	3	2	2	2	2	2	2	2	2	2	2	2		2	2	2	2	3
cDC2	ENSG00000124766	6:21629329:G:A	23	5	0.204776	0.0501579	4.45306e-05	1	2	1	1	2	2	2	1	2	2	1	3	2	2	3	2	2	3	2	3	2	2	2		2	2	2	2	3
cDC2	ENSG00000124767	6:38680389:T:C	28	18	-0.057614	0.0112577	3.09224e-07	3	3	3	3	3	2	3	3	2	2	3	3	3	2	3	3	2	3	3	3	2	3	3		2	2	2	2	3
cDC2	ENSG00000124772	6:36896108:C:A	14	5	-0.252011	0.0585569	1.67976e-05	1	1	3	1	1	2	1	1	2	1	1	1	1	2	1	1	2	3	2	2	2	3	3		1	2	1	2	3
cDC2	ENSG00000124780	6:39314595:G:A	7	6	-0.905859	0.0711353	3.81199e-37	1	1	1	1	1	1	1	1	1	4	1	1	1	1	1	4	1	1	1	1	1	1	1		4	2	3	4	4	-0.16295
cDC2	ENSG00000124782	6:7329640:T:C	28	11	0.0499101	0.0119828	3.11154e-05	3	3	2	2	3	2	2	3	2	2	2	3	2	2	3	2	2	3	2	3	2	2	3		3	2	2	2	3
cDC2	ENSG00000124783	6:7269190:G:A	28	14	0.0465799	0.00890902	1.70985e-07	4	4	3	3	2	2	2	4	2	2	4	3	2	2	4	2	2	3	3	3	2	3	3		2	2	2	2	4
cDC2	ENSG00000124784	6:7344873:C:G	28	9	-0.0516754	0.0128948	6.13733e-05	3	3	2	2	2	2	2	2	2	2	3	2	2	2	3	4	2	2	3	3	2	3	2		2	2	2	2	4
cDC2	ENSG00000124802	6:8075441:T:C	28	11	-0.213528	0.0146674	5.19732e-48	3	3	2	3	2	2	2	2	2	2	4	2	2	2	4	3	2	3	2	3	2	4	4		2	2	2	2	4
cDC2	ENSG00000130024	6:169605004:G:A	28	17	0.289571	0.0438567	4.03855e-11	3	3	3	3	3	2	3	3	2	2	3	3	3	2	3	3	2	3	3	2	2	3	3		2	2	2	2	3
cDC2	ENSG00000130338	6:158228321:G:A	28	21	-0.228441	0.024215	3.95244e-21	3	3	3	3	3	2	3	3	3	2	3	3	5	2	3	3	2	3	3	3	2	4	4		3	2	3	2	5
cDC2	ENSG00000130348	6:106629627:G:A	28	21	-0.0961987	0.0157933	1.12137e-09	4	4	4	4	4	2	4	4	4	2	4	4	4	2	4	4	2	4	3	3	2	4	4		4	2	4	2	4	0.10065
cDC2	ENSG00000130363	6:158931837:C:A	28	17	-0.423852	0.0817533	2.16566e-07	4	3	4	4	2	2	4	3	2	2	4	4	4	2	4	2	2	4	4	4	2	4	4		3	2	2	2	4
cDC2	ENSG00000130396	6:167912696:A:G	28	19	0.152499	0.0280465	5.40779e-08	3	3	3	3	3	2	3	3	2	2	3	3	3	2	3	3	2	3	3	3	2	3	3		2	2	3	2	3
cDC2	ENSG00000131013	6:149540468:A:G	28	17	-0.0495696	0.0138762	0.000353885	3	3	3	3	3	2	3	3	2	2	3	3	3	2	3	4	2	3	3	3	2	2	2		3	2	2	2	4
cDC2	ENSG00000135334	6:87577671:G:A	28	12	-0.273209	0.0402834	1.18378e-11	2	3	3	2	2	2	3	2	2	2	3	2	2	2	3	3	2	3	3	2	2	4	4		3	2	2	2	4
cDC2	ENSG00000135525	6:136369570:C:CAA	22	12	0.474809	0.0582239	3.49503e-16	3	1	3	1	3	2	2	3	2	2	1	1	3	2	1	3	2	1	3	4	2	3	3		2	3	2	2	4
cDC2	ENSG00000135535	6:109303091:C:CAA	28	18	0.0577397	0.00760722	3.19619e-14	3	3	3	2	2	2	3	3	2	2	3	3	3	2	4	3	2	3	3	3	2	3	4		3	2	4	2	4
cDC2	ENSG00000135540	6:138591696:T:C	19	7	-0.17318	0.0233447	1.18551e-13	3	1	3	2	1	2	1	3	1	2	1	1	3	2	1	2	2	1	1	2	2	4	4		2	2	2	2	4
cDC2	ENSG00000135541	6:135497759:C:A	28	27	-0.288193	0.0187889	4.23214e-53	4	4	4	4	4	3	4	4	4	2	4	4	4	3	4	3	4	4	4	4	4	4	4		3	3	3	4	4	-0.20295
cDC2	ENSG00000135549	6:122710243:G:A	23	9	-0.394875	0.0270445	2.76981e-48	3	3	2	1	3	2	1	1	2	2	1	3	2	2	1	2	2	3	3	2	2	3	4		2	2	2	2	4
cDC2	ENSG00000135587	6:109378243:A:T	28	15	0.149491	0.0267297	2.236e-08	4	3	4	2	3	2	2	2	2	2	4	4	4	2	3	3	2	3	4	3	2	4	4		2	2	2	2	4
cDC2	ENSG00000135596	6:109369898:A:G	28	20	-0.0442859	0.0124076	0.000357999	3	4	3	3	4	2	3	4	2	2	3	4	4	2	4	3	4	4	3	4	2	3	3		2	2	4	2	4
cDC2	ENSG00000135597	6:138988031:G:A	28	9	0.105225	0.02434	1.53816e-05	3	3	3	2	3	2	2	2	2	2	3	2	2	2	2	2	2	3	2	2	2	3	3		2	2	2	2	3	0.01825
cDC2	ENSG00000137161	6:42933382:G:A	28	10	0.0300001	0.00598975	5.48353e-07	3	3	2	2	2	2	2	3	2	2	5	3	3	2	3	2	2	2	2	2	2	4	3		2	2	2	2	5
cDC2	ENSG00000137166	6:41650573:C:CT	26	7	-0.183279	0.0455075	5.63859e-05	3	1	2	2	2	2	2	2	2	2	3	1	3	2	3	2	2	3	2	3	2	2	2		2	2	2	2	3
cDC2	ENSG00000137168	6:36826083:C:A	28	10	-0.167072	0.0443657	0.000166016	3	3	3	2	2	2	2	3	2	2	3	3	2	2	3	2	2	3	2	3	2	2	2		2	2	2	2	3
cDC2	ENSG00000137171	6:42976051:A:ATTT	28	5	0.204283	0.056648	0.000310743	3	2	2	2	3	2	2	2	2	2	2	3	2	2	3	2	2	2	2	2	2	2	2		2	2	2	2	3
cDC2	ENSG00000137177	6:17933879:G:A	24	14	0.195581	0.0186656	1.0889e-25	3	1	3	2	1	2	2	3	1	2	3	1	3	2	3	3	3	3	3	3	2	4	3		2	2	2	2	4
cDC2	ENSG00000137193	6:37082995:G:A	28	9	0.280962	0.0508935	3.37861e-08	3	2	3	2	2	2	2	3	2	2	3	2	2	2	3	2	2	3	3	2	2	2	3		2	2	2	2	3
cDC2	ENSG00000137198	6:16232213:C:CTT	24	15	0.511657	0.0767046	2.5495e-11	3	1	3	2	2	2	4	3	2	2	4	4	3	2	4	3	4	1	1	1	2	4	3		3	3	2	2	4
cDC2	ENSG00000137266	6:3360265:T:C	26	14	-0.296293	0.0519504	1.17454e-08	3	3	3	3	3	2	2	2	2	2	3	3	3	2	1	2	2	3	3	2	2	1	3		3	3	2	2	3
cDC2	ENSG00000137267	6:3157208:C:G	27	19	0.337163	0.0573871	4.2221e-09	3	4	3	3	4	2	4	3	2	2	4	3	4	2	4	4	4	4	3	3	2	3	4		1	2	2	2	4	0.06995
cDC2	ENSG00000137275	6:3047788:GAAAAAAAAAAAAAAAAAAAAA:G	28	10	-0.0509179	0.011864	1.77244e-05	3	3	2	2	2	2	2	3	2	2	3	3	3	2	3	2	2	2	3	2	2	3	2		2	2	2	2	3
cDC2	ENSG00000137288	6:33680820:CT:C	28	16	0.116338	0.0308853	0.00016538	3	3	3	2	2	2	3	3	2	2	3	3	3	2	3	2	3	3	3	3	2	3	3		2	2	2	2	3
cDC2	ENSG00000137312	6:30804852:C:T	28	19	0.125541	0.0163148	1.41597e-14	3	3	3	3	3	2	3	3	2	2	3	3	3	2	3	3	2	3	3	3	2	3	3		3	2	2	2	3
cDC2	ENSG00000137331	6:30800859:T:C	27	11	0.19538	0.0327214	2.35787e-09	3	3	3	2	3	2	2	2	2	2	3	3	3	2	3	2	2	1	2	2	2	3	3		2	2	2	2	3
cDC2	ENSG00000137364	6:18167848:G:A	28	17	0.127709	0.0116937	9.12975e-28	3	3	3	3	2	2	3	3	2	2	3	3	3	2	3	3	2	3	3	2	2	3	3		2	2	3	2	3
cDC2	ENSG00000137393	6:18399163:C:T	26	11	0.222507	0.0195167	4.13893e-30	3	3	2	1	2	2	2	2	3	2	2	3	2	2	3	2	2	3	3	3	1	3	3		2	2	2	2	3
cDC2	ENSG00000137411	6:30932887:T:C	28	20	0.184068	0.0355148	2.18522e-07	4	4	4	4	3	3	4	3	2	2	4	3	3	2	3	3	2	3	3	3	2	4	4		3	2	2	2	4
cDC2	ENSG00000145975	6:4171332:C:CT	28	13	-0.141113	0.0273747	2.53791e-07	3	3	3	3	2	2	2	3	2	2	3	2	3	2	3	3	2	3	3	2	2	3	2		2	2	2	2	3
cDC2	ENSG00000145979	6:13334075:A:G	28	21	0.117707	0.0193847	1.26226e-09	3	3	4	3	3	2	3	3	2	2	3	3	3	2	3	3	2	3	3	3	3	3	3		3	2	4	2	4
cDC2	ENSG00000145982	6:5319199:A:G	28	23	-0.0775681	0.0105644	2.09757e-13	3	3	3	3	3	2	3	3	3	2	3	3	3	2	3	3	3	3	3	3	3	3	3		3	4	2	2	4
cDC2	ENSG00000145996	6:20599397:C:T	28	11	0.0414502	0.00866367	1.71524e-06	4	3	3	2	2	2	2	2	2	2	3	3	2	2	3	2	2	3	4	2	2	3	3		2	2	2	2	4
cDC2	ENSG00000146070	6:46771074:G:A	2	2	-0.337016	0.0894494	0.000164778	1	1	1	1	1	1	1	1	1	1	1	1	1	1	1	1	1	1	1	1	1	4	1		1	1	1	1	4
cDC2	ENSG00000146085	6:49453045:T:G	28	21	0.185845	0.0252302	1.75866e-13	4	3	3	3	3	2	3	4	2	2	4	4	4	2	4	2	3	3	3	3	4	4	3		3	2	3	2	4
cDC2	ENSG00000146192	6:37008690:C:T	16	8	0.157988	0.0124207	4.59193e-37	1	1	1	1	1	2	1	1	1	2	1	1	1	2	1	2	2	3	3	3	3	3	2		3	4	2	2	4
cDC2	ENSG00000146215	6:43312290:T:C	5	4	0.456159	0.0288396	2.37088e-56	1	1	1	1	1	1	1	1	1	1	1	1	1	1	1	1	1	4	3	1	1	1	1		1	3	1	2	4
cDC2	ENSG00000146223	6:42873068:C:CAA	28	17	0.0860801	0.0200092	1.69252e-05	4	3	4	3	4	2	4	3	2	2	4	3	4	2	3	2	2	3	4	2	2	3	3		2	2	3	2	4
cDC2	ENSG00000146243	6:79043829:C:CT	28	18	0.200405	0.0467603	1.8208e-05	3	3	3	4	3	2	3	3	3	2	3	3	3	2	3	3	2	3	3	3	2	3	2		2	2	2	2	4
cDC2	ENSG00000146278	6:89072024:C:T	28	13	0.0435087	0.00776653	2.11801e-08	3	3	3	2	3	2	3	2	2	2	2	2	3	2	3	3	2	3	3	2	2	3	3		2	2	2	2	3
cDC2	ENSG00000146350	6:121017082:C:T	28	18	-0.0952259	0.0240306	7.41112e-05	3	3	3	2	3	2	3	3	2	2	3	3	3	2	3	3	2	3	3	3	2	3	3		3	2	2	2	3
cDC2	ENSG00000146376	6:129703484:A:G	28	12	-0.108924	0.0167554	7.9874e-11	3	3	3	2	2	2	2	2	2	2	3	2	3	2	3	2	2	3	3	3	2	3	3		2	2	2	2	3
cDC2	ENSG00000146386	6:139019700:CAA:C	28	22	-0.126584	0.0106859	2.26012e-32	3	3	3	4	4	4	3	3	3	2	4	3	4	2	3	3	4	3	3	3	2	4	4		3	2	2	2	4
cDC2	ENSG00000146409	6:132814890:T:C	28	23	-0.376659	0.0324553	3.86539e-31	4	3	3	3	4	2	3	3	3	2	3	3	3	2	3	4	3	3	3	3	4	4	4		4	2	2	3	4
cDC2	ENSG00000146416	6:143030481:T:C	28	13	0.1034	0.0268009	0.000114282	3	4	4	4	2	2	4	2	2	2	3	3	2	2	3	2	2	4	4	3	2	4	2		2	2	2	2	4
cDC2	ENSG00000146433	6:158570358:G:A	28	11	-0.0787872	0.0165433	1.91234e-06	3	2	2	3	2	2	2	2	2	2	3	2	3	2	3	3	2	3	3	2	2	3	3		2	2	2	2	3
cDC2	ENSG00000146457	6:159747888:T:TTAAA	28	25	0.099475	0.0101964	1.7404e-22	3	3	3	3	3	3	3	3	3	2	3	3	3	2	3	3	3	3	3	3	3	3	3		3	3	3	2	3
cDC2	ENSG00000151914	6:56932776:C:A	21	14	0.328102	0.0154326	2.64278e-100	3	3	1	1	3	2	1	1	1	2	1	4	3	2	3	4	4	1	3	2	2	3	3		3	2	2	3	4
cDC2	ENSG00000153157	6:10887043:C:G	9	7	-1.27391	0.0551405	4.31691e-118	1	1	1	1	1	1	1	1	1	1	1	1	1	1	1	1	1	1	4	1	2	4	4		3	3	2	4	4	-0.6648
cDC2	ENSG00000153721	6:154338988:C:T	6	3	0.989428	0.221284	7.77426e-06	1	1	1	1	1	3	1	1	1	1	1	1	1	1	1	1	1	1	1	1	1	1	1		2	2	3	2	3
cDC2	ENSG00000155085	6:109480352:G:A	28	18	-0.332074	0.0664387	5.78653e-07	3	3	3	3	3	2	3	3	2	2	3	3	3	2	3	3	2	3	3	3	2	4	4		2	2	2	2	4
cDC2	ENSG00000155115	6:110889451:T:C	28	8	0.0463944	0.0105156	1.02435e-05	4	4	2	2	2	2	2	2	2	2	3	3	2	2	3	2	2	3	2	3	2	2	2		2	2	2	2	4
cDC2	ENSG00000156535	6:73722913:C:T	18	9	-0.116043	0.0206666	1.96556e-08	3	3	1	3	1	3	1	1	2	2	1	1	3	2	3	2	2	1	1	1	1	3	3		2	2	2	2	3
cDC2	ENSG00000156639	6:37896554:C:CTTTCTTTCTTTCT	28	16	-0.0713761	0.0190833	0.000183849	3	3	3	3	3	2	2	2	2	2	3	3	3	2	3	3	3	3	3	3	2	2	3		2	2	2	2	3
cDC2	ENSG00000156711	6:36064064:T:TTG	26	11	0.313292	0.069443	6.43688e-06	3	3	2	2	2	2	3	3	2	2	3	3	2	2	3	2	2	2	3	3	2	3	1		1	2	2	2	3
cDC2	ENSG00000157593	6:44258696:C:T	28	5	-0.307164	0.0733759	2.83697e-05	2	3	2	2	3	2	2	2	2	2	2	2	2	2	2	2	2	3	2	2	2	4	2		2	2	2	2	4
cDC2	ENSG00000161904	6:33820860:G:C	28	7	0.0686891	0.0154784	9.09083e-06	3	2	2	2	2	2	2	2	2	2	3	3	2	2	3	2	2	3	2	2	2	3	2		2	2	2	2	3
cDC2	ENSG00000164418	6:101061937:C:G	28	23	0.860625	0.134423	1.52998e-10	3	3	3	3	3	2	3	3	4	2	3	3	3	2	3	3	3	3	3	3	3	3	3		3	2	4	2	4
cDC2	ENSG00000164440	6:139286588:C:A	28	17	-0.326877	0.079234	3.69986e-05	4	3	3	2	3	2	3	3	2	2	3	3	4	2	3	3	2	4	3	3	3	3	2		2	2	2	2	4
cDC2	ENSG00000164465	6:117470432:C:T	27	17	-0.346518	0.0285963	8.52025e-34	3	3	3	3	3	2	3	3	2	2	3	3	3	2	3	3	3	1	2	2	2	3	3		4	2	2	2	4
cDC2	ENSG00000165097	6:18186897:A:G	28	11	-0.203742	0.0192954	4.61036e-26	3	3	2	2	2	2	2	3	2	2	3	2	3	2	3	2	2	3	2	3	2	4	4		2	2	2	2	4
cDC2	ENSG00000168438	6:110133309:T:C	28	11	-0.0681563	0.0167754	4.84729e-05	3	2	3	2	2	2	2	3	2	2	3	2	3	2	3	2	2	3	3	3	2	2	3		2	2	2	2	3
cDC2	ENSG00000168566	6:7491318:AT:A	28	5	0.0828993	0.0175421	2.29274e-06	3	2	2	2	2	2	2	2	2	2	2	2	2	2	2	2	2	5	2	2	2	3	3		2	2	2	2	5
cDC2	ENSG00000170542	6:2852517:G:A	28	23	0.49367	0.0698697	1.59942e-12	3	3	3	3	3	3	3	3	3	2	3	3	3	2	3	3	3	3	3	3	3	3	3		3	2	2	2	3
cDC2	ENSG00000171453	6:43523597:T:C	28	14	-0.123196	0.0306469	5.82324e-05	3	3	3	2	3	2	3	2	2	2	3	3	3	2	3	2	2	3	3	2	2	3	3		2	2	2	2	3
cDC2	ENSG00000171467	6:43364448:C:A	28	17	-0.0949116	0.0146355	8.87058e-11	4	3	3	4	3	2	3	4	2	2	4	3	3	2	4	3	2	3	2	3	2	3	3		2	2	2	2	4
cDC2	ENSG00000172197	6:20257920:CA:C	28	21	0.0980281	0.0206115	1.97466e-06	3	3	3	3	3	2	3	3	3	2	3	3	3	2	3	3	3	3	3	3	3	3	3		2	2	2	2	3
cDC2	ENSG00000172469	6:95565846:G:A	28	19	-0.278755	0.0308441	1.60199e-19	4	3	3	4	3	2	3	4	2	3	4	3	4	2	4	4	2	4	4	3	2	4	3		2	2	2	2	4
cDC2	ENSG00000172594	6:122772569:C:T	4	3	0.390472	0.0888557	1.11055e-05	1	1	1	1	1	1	1	1	1	1	1	1	1	1	1	1	1	1	1	1	2	3	3		1	1	1	1	3
cDC2	ENSG00000175048	6:157548427:G:GTTA	28	15	0.201187	0.0418561	1.53487e-06	3	3	3	2	2	2	2	3	2	2	3	3	2	2	3	3	2	3	3	3	2	3	3		3	2	2	2	3
cDC2	ENSG00000178425	6:116167206:AT:A	28	17	0.079777	0.0190732	2.88088e-05	3	3	3	3	3	2	3	3	2	2	3	3	3	2	3	2	2	3	3	3	2	3	4		2	2	2	2	4
cDC2	ENSG00000179344	6:32666411:T:C	27	27	0.253458	0.0125701	2.04485e-90	3	3	3	3	3	3	3	3	3	3	3	3	3	3	3	3	3	4	3	4	3	1	3		3	3	3	3	4	-0.0205
cDC2	ENSG00000180822	6:3267410:G:T	28	17	-0.163833	0.0341422	1.59822e-06	3	3	3	3	3	2	3	4	2	2	3	3	3	2	3	3	2	3	3	3	2	4	2		2	2	2	2	4
cDC2	ENSG00000180992	6:44113269:G:C	28	21	-0.115252	0.0112415	1.15436e-24	4	4	4	4	2	4	4	3	2	2	4	4	4	4	4	4	2	4	4	4	4	4	4		3	2	2	2	4
cDC2	ENSG00000182952	6:26535480:C:CT	28	19	-0.0929223	0.020299	4.70147e-06	4	4	4	4	4	2	4	4	2	2	4	4	3	2	4	3	3	4	4	4	2	3	4		2	2	2	2	4
cDC2	ENSG00000183137	6:109079076:T:C	28	14	-0.158423	0.0418786	0.000155001	3	3	3	2	3	2	2	2	2	2	3	3	3	2	3	3	2	4	4	2	2	3	3		2	2	2	2	4
cDC2	ENSG00000184465	6:169548247:G:A	28	18	0.396722	0.0630584	3.14719e-10	3	3	3	3	3	2	3	3	2	2	3	3	3	2	3	3	3	3	3	2	2	3	3		2	2	2	2	3
cDC2	ENSG00000185760	6:72825501:G:A	28	16	1.08058	0.233996	3.87576e-06	3	3	3	3	3	2	3	3	3	2	3	3	3	2	3	2	2	3	3	3	2	2	2		2	2	2	2	3
cDC2	ENSG00000186470	6:26360215:TTTTTC:T	28	26	-0.50542	0.032434	9.49234e-55	4	4	3	3	4	4	4	4	4	4	4	4	4	4	4	3	4	4	4	4	4	4	4		4	2	4	2	4
cDC2	ENSG00000187189	6:116315329:G:GATAT	28	13	0.0983428	0.0243719	5.45816e-05	3	4	3	3	3	2	2	3	2	2	3	3	4	2	3	2	2	3	2	2	2	3	2		2	2	2	2	4
cDC2	ENSG00000187626	6:28258768:CAA:C	28	8	-0.216902	0.0459179	2.31599e-06	3	2	2	2	2	2	3	2	2	2	3	3	2	2	3	2	2	3	2	2	2	3	2		2	2	2	2	3
cDC2	ENSG00000188056	6:41215773:A:T	4	4	-1.01447	0.0999112	3.18997e-24	1	1	1	1	1	1	1	1	1	1	1	1	1	1	1	1	1	1	1	1	1	4	1		4	1	1	4	4
cDC2	ENSG00000188107	6:65319204:C:CAAA	28	5	0.522703	0.105765	7.72716e-07	2	3	2	2	2	2	2	2	2	2	3	2	2	2	3	2	2	2	2	3	2	2	2		2	2	2	2	3
cDC2	ENSG00000188112	6:42080952:A:G	21	8	-0.27449	0.0663925	3.55942e-05	1	3	1	1	1	2	2	1	2	2	3	3	3	2	3	1	2	1	3	2	2	3	2		2	2	2	2	3
cDC2	ENSG00000188428	6:8075433:A:G	28	14	-0.236983	0.0199105	1.14971e-32	3	3	2	3	2	2	3	3	2	2	3	3	3	2	3	3	2	3	3	2	2	4	2		2	2	2	2	4
cDC2	ENSG00000188820	6:116462456:T:G	26	25	-0.686158	0.0319157	1.58962e-102	3	3	3	3	3	2	3	3	1	3	3	3	3	3	3	3	3	4	4	4	3	1	4		4	3	4	3	4
cDC2	ENSG00000188996	6:696699:T:G	8	1	-0.650515	0.135583	1.60317e-06	1	1	1	1	1	2	1	1	1	1	1	1	1	2	1	1	2	1	1	1	2	1	1		2	1	2	2	2
cDC2	ENSG00000189007	6:143425946:G:C	28	19	0.0773704	0.0192115	5.64226e-05	4	4	3	3	4	2	4	4	2	2	4	4	3	2	4	4	2	3	3	3	2	3	3		2	2	3	2	4
cDC2	ENSG00000189134	6:28259658:A:G	6	1	0.281715	0.0759044	0.000206084	1	1	1	1	1	1	1	1	1	1	1	1	1	1	1	1	1	1	1	1	1	1	2		2	2	2	2	2	-0.0084
cDC2	ENSG00000196126	6:32594029:ATAGT:A	27	27	-0.456475	0.014317	4.53438e-223	4	3	4	3	3	3	3	3	3	3	3	3	4	4	4	4	3	3	3	3	3	1	3		3	4	4	3	4
cDC2	ENSG00000196284	6:45422749:AGGCGGCGGCGGCGGCTGC:A	28	22	0.138777	0.0342471	5.07353e-05	3	3	3	3	3	3	3	3	3	2	3	3	3	3	3	3	2	3	3	3	2	3	3		2	2	3	2	3
cDC2	ENSG00000196735	6:32635965:A:G	25	24	-0.327987	0.0119844	6.63318e-165	3	1	3	3	3	3	3	3	3	2	3	1	3	3	3	3	3	3	3	3	3	1	3		3	4	3	3	4
cDC2	ENSG00000197061	6:26065970:A:G	28	11	-0.059442	0.0164239	0.000295469	3	3	5	2	2	2	2	3	2	2	3	2	2	2	3	2	2	2	2	3	2	3	3		4	2	2	2	5
cDC2	ENSG00000197081	6:160114719:A:T	28	11	0.125569	0.0270643	3.48986e-06	3	3	3	3	2	2	2	3	2	2	3	3	3	2	5	2	2	3	2	2	2	2	2		2	2	2	2	5
cDC2	ENSG00000197442	6:136779442:C:CA	28	20	0.0458179	0.0073174	3.81306e-10	4	4	3	3	4	2	4	3	2	3	3	3	3	2	3	3	3	3	3	3	2	3	4		2	2	2	2	4
cDC2	ENSG00000198087	6:47508534:CT:C	28	19	-0.106766	0.0226945	2.54528e-06	3	3	2	3	3	2	3	3	2	3	3	2	3	2	3	3	3	3	3	3	2	4	4		3	2	2	2	4
cDC2	ENSG00000198502	6:32593966:G:C	24	24	-0.933005	0.0402739	9.91604e-119	3	1	3	3	3	3	3	3	3	3	4	1	3	3	3	3	3	3	3	3	3	1	1		3	3	3	3	4
cDC2	ENSG00000198563	6:31472638:G:A	28	17	0.0460191	0.0083212	3.19594e-08	3	3	3	3	3	2	3	2	2	2	3	3	3	2	3	3	2	3	3	3	2	3	3		2	2	2	2	3
cDC2	ENSG00000198755	6:35461005:G:A	28	19	-0.0424488	0.00439055	4.11485e-22	4	4	4	4	4	2	4	4	2	2	3	4	4	2	4	4	2	3	4	4	2	3	3		3	2	2	2	4
cDC2	ENSG00000198818	6:166319162:A:G	28	24	0.0796671	0.00940252	2.39238e-17	3	3	4	3	4	4	3	4	2	4	3	3	3	4	4	4	4	3	3	4	2	4	4		4	2	3	2	4
cDC2	ENSG00000198945	6:130027974:C:T	28	21	-0.157269	0.0230966	9.81424e-12	4	4	4	4	4	2	4	4	4	2	4	4	4	2	4	4	3	4	4	4	2	4	4		4	2	2	2	4
cDC2	ENSG00000203760	6:126351149:A:AGTGT	17	10	-0.0824435	0.0242552	0.000676327	1	1	1	1	4	4	1	1	2	1	1	4	1	2	1	1	4	4	3	3	2	3	3		2	2	2	2	4
cDC2	ENSG00000203797	6:110421301:G:A	4	3	0.417565	0.0539647	1.01194e-14	1	1	1	1	1	1	1	1	1	1	1	1	1	1	1	1	1	1	1	1	1	3	3		1	1	2	1	3
cDC2	ENSG00000203875	6:85678170:G:T	28	28	0.656072	0.0189509	1.28245e-262	4	3	4	4	4	4	4	4	4	4	4	4	4	4	4	4	4	4	4	4	4	4	4		4	4	4	4	4
cDC2	ENSG00000204209	6:33333452:C:G	28	16	-0.0822836	0.017053	1.39882e-06	3	3	3	3	2	2	3	3	2	2	3	3	3	2	4	3	3	3	3	3	2	2	2		2	2	2	2	4
cDC2	ENSG00000204252	6:33049450:T:A	17	6	-0.114605	0.0146093	4.34138e-15	1	1	1	1	2	2	1	1	2	1	1	2	1	2	1	1	2	3	3	3	2	3	3		2	2	2	2	3
cDC2	ENSG00000204257	6:32950080:A:G	28	20	-0.043777	0.00930895	2.56765e-06	3	3	3	3	3	2	3	3	2	3	3	3	3	2	3	3	3	4	4	3	2	3	3		2	2	2	2	4
cDC2	ENSG00000204261	6:32848923:C:A	28	18	-0.121704	0.018387	3.61581e-11	3	3	3	3	3	2	3	4	2	2	3	3	3	2	3	4	4	3	4	3	2	3	2		2	2	2	2	4
cDC2	ENSG00000204264	6:32843868:A:G	28	20	0.191398	0.0233824	2.7102e-16	4	3	4	4	3	2	3	4	2	2	4	4	3	2	3	4	2	4	4	4	2	3	4		4	3	2	2	4	0.01455
cDC2	ENSG00000204267	6:32848277:G:A	28	22	-0.124136	0.0140471	9.82018e-19	3	3	3	3	3	2	3	4	3	2	3	3	3	2	3	3	3	3	3	3	2	3	3		3	4	2	2	4
cDC2	ENSG00000204287	6:32484990:G:A	28	13	0.0498551	0.00708326	1.94407e-12	2	3	2	2	3	2	2	2	2	2	2	2	3	2	3	3	2	3	3	3	2	3	3		3	2	3	2	3
cDC2	ENSG00000204296	6:32446944:GAAA:G	9	7	0.657313	0.106169	5.97105e-10	1	1	1	1	1	1	1	1	1	1	1	1	1	1	1	1	1	3	3	3	3	1	1		3	4	2	2	4
cDC2	ENSG00000204304	6:32179984:T:C	28	11	-0.0906055	0.0202567	7.71808e-06	3	3	3	2	3	2	2	2	2	2	3	2	2	2	3	2	2	3	3	2	2	3	2		3	2	2	2	3
cDC2	ENSG00000204308	6:32106136:G:C	28	17	-0.174209	0.0356482	1.02439e-06	3	3	3	3	2	2	3	3	2	2	3	3	3	2	3	2	2	3	3	3	2	3	3		3	2	2	2	3
cDC2	ENSG00000204351	6:32040072:G:C	28	16	0.206486	0.0453699	5.3348e-06	3	3	3	3	3	2	3	3	2	2	3	3	3	2	3	2	2	3	2	3	2	3	3		2	2	2	2	3
cDC2	ENSG00000204387	6:31767968:TA:T	28	18	-0.114245	0.0156346	2.7276e-13	4	4	4	2	3	2	4	3	2	2	4	4	4	2	3	4	2	4	4	4	2	4	4		2	2	3	2	4
cDC2	ENSG00000204389	6:31853028:C:T	11	3	0.304013	0.0678112	7.35211e-06	1	1	1	1	1	2	1	1	2	2	1	1	1	2	1	3	1	1	1	1	2	1	1		3	2	2	2	3
cDC2	ENSG00000204428	6:31704725:G:GTT	25	11	-0.384557	0.0978653	8.51391e-05	3	3	2	3	3	2	2	2	2	2	3	3	4	2	3	2	2	1	1	1	2	3	3		2	2	2	2	4
cDC2	ENSG00000204435	6:31612730:A:G	28	17	-0.045316	0.00893638	3.95811e-07	4	4	4	2	4	2	4	4	2	2	4	4	4	2	4	4	2	4	3	4	2	4	4		2	2	2	2	4
cDC2	ENSG00000204472	6:31615948:C:T	28	23	-0.190396	0.0220052	5.04737e-18	3	4	3	2	3	3	3	3	3	2	3	3	3	2	3	3	3	3	3	3	2	3	4		3	3	4	2	4
cDC2	ENSG00000204482	6:31587353:A:G	28	20	0.0558906	0.00592996	4.29581e-21	3	3	4	2	3	2	4	4	2	2	3	3	4	2	3	4	2	4	4	4	2	4	3		3	3	4	2	4
cDC2	ENSG00000204498	6:31592095:C:T	28	7	-0.127747	0.0309442	3.65448e-05	3	3	2	2	2	2	2	2	2	2	3	3	2	2	2	2	2	2	2	3	2	3	2		2	2	2	2	3
cDC2	ENSG00000204516	6:31567667:CACACACACACGCACGCAT:C	28	19	-0.156939	0.0334498	2.70823e-06	3	3	3	3	3	2	3	3	2	2	3	3	3	3	3	3	2	3	3	3	2	3	3		2	2	2	2	3
cDC2	ENSG00000204520	6:31356248:G:A	28	21	0.322692	0.0440161	2.28072e-13	4	4	3	3	3	2	3	3	3	2	3	4	3	2	3	3	3	3	4	4	2	4	3		3	2	2	2	4
cDC2	ENSG00000204525	6:31271816:T:C	27	27	0.227095	0.0106925	4.18643e-100	3	3	3	3	3	3	3	3	3	3	3	3	3	3	3	3	3	3	3	3	1	3	3		3	3	3	3	3	0.0163
cDC2	ENSG00000204574	6:30591547:C:CT	28	14	0.0394524	0.0107613	0.000246249	3	3	3	2	2	2	3	3	2	2	3	3	3	2	3	2	2	3	3	3	2	2	5		2	2	2	2	5
cDC2	ENSG00000204642	6:29724080:C:G	28	26	-0.151553	0.0115742	3.55864e-39	3	3	3	3	3	3	3	3	2	3	3	3	3	3	3	3	3	4	3	4	3	4	4		3	2	4	3	4
cDC2	ENSG00000204644	6:29675201:C:CAACTTGAA	9	9	1.64614	0.0913476	1.34219e-72	1	1	1	1	1	4	1	1	1	1	1	1	1	3	1	4	4	1	1	1	4	1	1		1	4	4	4	4
cDC2	ENSG00000204681	6:29720270:T:TAA	28	13	-0.0876405	0.0209457	2.862e-05	3	3	3	2	3	2	3	2	2	2	3	2	3	2	3	3	2	3	2	2	2	3	3		2	2	2	2	3
cDC2	ENSG00000205269	6:11516783:T:G	27	11	0.26185	0.016095	1.63905e-59	2	2	4	4	1	2	3	3	2	2	4	2	2	2	3	2	2	2	3	2	2	3	3		3	2	2	2	4
cDC2	ENSG00000206337	6:31462150:T:C	28	19	0.119467	0.0251897	2.10874e-06	3	3	3	4	3	2	3	3	2	2	3	3	3	2	4	4	2	3	4	4	2	4	3		2	2	2	3	4
cDC2	ENSG00000206344	6:31192411:A:G	28	18	0.263413	0.0541736	1.15974e-06	4	3	3	3	4	2	3	3	2	2	3	3	3	2	3	3	2	3	3	3	2	3	3		2	2	2	2	4
cDC2	ENSG00000206503	6:29951739:A:C	28	28	0.267627	0.00983879	6.28328e-163	3	3	3	3	3	3	3	3	3	3	3	3	3	3	3	3	3	4	3	3	3	4	4		3	4	5	4	5
cDC2	ENSG00000213066	6:167124265:G:GGA	28	18	0.131947	0.0174529	4.02529e-14	3	3	3	3	3	2	3	3	3	2	3	3	3	2	3	2	2	3	2	2	2	3	3		3	3	2	2	3
cDC2	ENSG00000213654	6:32208003:CAAAAAA:C	28	2	0.0419981	0.00970094	1.49598e-05	2	2	2	2	2	2	2	2	2	2	2	2	2	2	2	2	2	2	2	2	2	2	2		4	2	2	2	4
cDC2	ENSG00000213719	6:31711840:GACACAC:G	28	18	0.0432857	0.00924762	2.85839e-06	3	3	3	3	3	2	4	3	2	2	4	3	3	2	4	3	4	3	3	3	2	2	3		2	2	2	2	4
cDC2	ENSG00000214113	6:5261233:GAGGCCGCGTTGCCCGGGTTACCGA:G	28	21	0.189616	0.0333967	1.36542e-08	3	3	3	3	3	2	3	3	3	2	3	3	3	2	3	3	2	3	3	3	2	4	4		3	3	2	2	4
cDC2	ENSG00000214894	6:30806453:C:A	22	19	0.499796	0.0989711	4.42007e-07	3	3	3	3	3	3	3	3	3	3	3	3	3	3	3	3	3	1	1	1	1	3	1		2	2	2	1	3
cDC2	ENSG00000214922	6:29756008:T:C	28	20	0.361414	0.044336	3.58824e-16	3	3	3	3	3	2	3	3	2	2	3	3	3	2	3	3	3	3	3	3	2	3	3		3	2	2	2	3
cDC2	ENSG00000215712	6:157312595:G:C	28	16	-0.144498	0.0366006	7.88152e-05	3	3	3	3	2	2	3	2	2	2	3	3	3	2	3	3	2	3	3	3	2	3	3		2	2	2	2	3
cDC2	ENSG00000221821	6:42914348:C:CA	28	15	-0.0705892	0.0193275	0.000259938	3	3	3	3	2	2	3	3	2	2	3	3	3	2	3	2	2	3	3	3	2	2	3		2	2	2	2	3
cDC2	ENSG00000223534	6:32659996:A:G	2	2	-0.410874	0.0824427	6.23641e-07	1	1	1	1	1	1	1	1	1	1	1	1	1	1	1	1	1	1	1	1	1	1	1		1	3	1	1	3
cDC2	ENSG00000223865	6:33093415:G:A	28	21	-0.160175	0.0184508	3.91715e-18	3	3	3	3	3	2	3	3	2	2	3	3	3	2	3	3	2	3	3	3	2	3	3		3	3	2	3	3
cDC2	ENSG00000224164	6:24841175:T:C	18	11	1.70006	0.316546	7.84476e-08	3	3	3	2	3	2	3	3	1	2	3	3	3	2	3	1	2	1	1	1	1	1	1		2	2	1	1	3
cDC2	ENSG00000225177	6:138696736:G:GC	6	3	0.157749	0.0383924	3.97634e-05	1	1	1	1	1	1	1	1	1	1	1	1	1	1	1	1	1	1	1	1	1	4	4		1	2	2	2	4
cDC2	ENSG00000225793	6:75319831:C:A	28	9	0.264641	0.0435022	1.17662e-09	3	2	2	2	2	2	2	2	2	2	3	2	2	2	2	2	2	3	3	4	2	3	3		3	2	2	2	4
cDC2	ENSG00000225914	6:32372293:C:T	15	11	0.363843	0.0596591	1.06933e-09	1	1	1	1	1	2	3	1	1	2	1	1	1	1	3	3	3	3	3	3	3	1	1		3	2	3	2	3
cDC2	ENSG00000226281	6:6857385:C:A	5	2	0.28375	0.0543257	1.75925e-07	1	1	1	1	1	1	1	1	1	1	1	1	1	1	1	1	1	1	1	1	1	3	1		1	2	2	2	3
cDC2	ENSG00000226453	6:82076474:A:G	12	3	0.42837	0.110425	0.000104756	1	1	1	1	1	2	1	1	2	1	1	1	1	2	1	1	2	1	1	1	2	3	3		2	2	2	2	3
cDC2	ENSG00000227598	6:166946070:C:T	28	12	0.107846	0.0245194	1.09058e-05	3	3	3	2	2	2	2	3	2	2	3	2	2	2	3	2	2	3	2	2	2	3	3		3	2	3	2	3
cDC2	ENSG00000227704	6:169818784:C:T	28	12	0.17469	0.0456287	0.000128922	3	3	2	2	2	2	3	2	2	2	3	3	2	2	3	3	3	3	2	2	2	3	3		2	2	2	2	3
cDC2	ENSG00000228223	6:26571480:CAA:C	28	17	-0.0934309	0.0225528	3.43154e-05	3	3	3	3	3	2	3	3	2	2	3	3	3	2	3	2	2	3	3	3	2	3	3		2	2	2	2	3
cDC2	ENSG00000228506	6:99370344:C:CTTT	28	11	0.111422	0.0300954	0.000213669	4	4	3	2	2	2	2	3	2	2	4	4	3	2	4	2	2	2	2	2	2	3	4		2	2	2	2	4
cDC2	ENSG00000230438	6:2877430:T:G	28	20	-0.613229	0.0993462	6.71551e-10	3	3	3	3	3	2	3	3	2	2	3	3	3	2	3	3	2	3	3	3	3	3	3		2	2	3	2	3
cDC2	ENSG00000230648	6:4021045:T:C	10	5	-0.504188	0.0710813	1.31118e-12	1	1	1	1	1	2	1	1	2	1	1	1	1	2	1	1	2	1	1	1	4	1	1		3	4	3	2	4
cDC2	ENSG00000231028	6:135582623:C:G	26	11	-0.256357	0.0529741	1.30298e-06	4	2	3	1	2	2	2	1	2	2	4	2	2	2	3	2	3	3	4	3	2	4	4		2	2	2	2	4
cDC2	ENSG00000231113	6:42945646:T:C	28	20	-0.0654338	0.0143812	5.36542e-06	3	3	3	3	3	2	3	3	3	2	3	3	3	2	3	3	2	3	3	3	2	3	3		3	2	2	2	3
cDC2	ENSG00000231329	6:139158670:C:CAA	28	18	-0.130398	0.0190394	7.44495e-12	4	4	4	3	4	2	4	4	2	2	4	4	4	2	4	4	2	4	4	4	2	4	4		2	2	2	2	4
cDC2	ENSG00000231389	6:33062953:G:A	28	22	-0.152761	0.00975318	2.72197e-55	3	3	3	3	3	2	3	3	2	2	3	3	3	2	3	3	3	3	3	3	2	3	3		3	3	2	3	3
cDC2	ENSG00000231441	6:56897305:TG:T	5	2	0.600809	0.0491104	2.04967e-34	1	1	1	1	1	1	1	1	1	1	1	1	1	1	1	1	1	1	1	1	1	1	1		4	2	2	2	4
cDC2	ENSG00000231500	6:33272092:C:T	28	25	-0.209707	0.0101209	2.27895e-95	4	4	4	4	4	2	4	4	4	4	4	4	4	2	4	4	4	4	4	4	2	4	4		4	4	4	4	4	-0.29405
cDC2	ENSG00000231881	6:44060570:G:A	2	2	-0.247975	0.0559891	9.46747e-06	1	1	1	1	1	1	1	1	1	1	1	1	1	1	1	1	1	1	1	1	1	3	1		1	1	1	1	3
cDC2	ENSG00000231925	6:33301573:CA:C	28	18	0.0433873	0.0085971	4.49425e-07	3	3	3	4	4	2	3	3	2	2	4	3	3	2	4	3	2	3	3	3	2	4	4		2	2	2	2	4
cDC2	ENSG00000232310	6:134618480:A:G	3	2	0.319756	0.0808535	7.66111e-05	1	1	1	1	1	1	1	1	1	1	1	1	1	1	1	1	1	1	1	1	2	4	1		1	1	1	1	4
cDC2	ENSG00000232629	6:32660215:T:C	11	10	0.902668	0.0355244	1.96676e-142	1	1	1	1	1	3	1	1	1	1	1	1	1	2	1	1	1	1	3	3	3	3	3		3	3	1	3	3
cDC2	ENSG00000232940	6:33205971:C:CAGAG	28	9	-0.159463	0.0439368	0.000284102	3	3	3	2	2	2	3	2	2	2	3	3	2	2	3	2	2	3	2	2	2	2	2		2	2	2	2	3
cDC2	ENSG00000233967	6:80370818:A:G	24	9	0.309014	0.0767278	5.63969e-05	4	3	1	2	1	2	2	4	2	2	3	3	2	2	4	2	2	3	3	2	2	1	1		2	2	2	2	4
cDC2	ENSG00000234127	6:30146439:C:T	28	14	-0.115301	0.0132225	2.78075e-18	3	3	2	2	3	2	2	2	2	2	3	2	3	2	3	3	2	4	4	4	2	3	3		2	4	2	2	4
cDC2	ENSG00000234147	6:140688240:C:T	10	6	0.553822	0.0462746	5.21722e-33	1	1	1	1	1	1	1	1	1	2	1	1	1	1	1	3	1	1	1	2	1	3	3		3	3	2	2	3
cDC2	ENSG00000234745	6:31270370:C:G	28	28	0.160052	0.00729153	8.59907e-107	4	4	4	4	4	3	4	4	3	3	4	4	4	3	3	3	3	4	4	4	3	4	4		3	3	3	4	4
cDC2	ENSG00000235652	6:145815279:G:C	28	12	0.119258	0.0243518	9.71699e-07	3	3	2	2	4	2	2	2	2	2	3	3	3	2	3	2	2	2	2	3	2	4	3		3	2	2	2	4
cDC2	ENSG00000235740	6:143537497:C:A	24	12	-0.199974	0.0334309	2.20831e-09	3	3	3	2	3	2	2	3	2	2	3	1	3	2	3	3	2	1	2	2	1	3	3		1	2	2	2	3
cDC2	ENSG00000236700	6:134422147:TTATTTATG:T	5	2	-0.344643	0.0838669	3.96688e-05	1	1	1	1	1	1	1	1	1	1	1	1	1	1	1	1	1	1	1	1	2	3	2		1	2	1	1	3
cDC2	ENSG00000237541	6:32641392:T:C	22	22	1.60358	0.0588751	2.37569e-163	1	1	1	3	3	3	3	3	3	3	4	1	3	3	3	3	3	1	3	3	3	4	1		3	4	3	4	4
cDC2	ENSG00000240065	6:32898134:G:A	28	26	0.130695	0.01116	1.11877e-31	3	3	4	3	3	3	4	3	4	2	4	3	4	3	3	3	4	3	3	3	4	3	3		4	3	2	3	4
cDC2	ENSG00000241106	6:32822917:CT:C	28	24	-0.147129	0.0286043	2.69516e-07	3	3	3	3	3	3	3	3	3	2	3	3	3	2	3	3	3	3	3	3	3	3	3		3	3	2	2	3
cDC2	ENSG00000242574	6:32935947:C:T	28	10	0.0451589	0.00613322	1.7982e-13	3	3	2	2	2	2	2	2	2	2	3	2	2	2	3	2	2	3	3	3	2	3	3		2	2	2	2	3
cDC2	ENSG00000244041	6:3021671:C:T	22	12	1.45659	0.241259	1.56559e-09	3	3	3	1	3	2	2	3	2	2	1	3	3	2	3	3	2	1	1	3	1	3	2		2	2	2	1	3
cDC2	ENSG00000246982	6:36197798:C:T	28	15	-0.256121	0.0563678	5.52615e-06	3	3	3	3	3	2	3	3	2	2	3	3	3	2	3	2	2	3	3	3	2	2	2		2	2	2	2	3
cDC2	ENSG00000253194	6:119008222:G:A	28	23	0.459576	0.0530141	4.36221e-18	3	3	3	3	3	2	3	3	3	3	3	3	3	2	3	3	3	3	3	3	2	3	3		3	2	3	2	3
cDC2	ENSG00000260273	6:109479915:CA:C	21	12	0.259567	0.0503572	2.54288e-07	1	3	1	1	1	2	2	1	1	2	1	3	3	2	3	3	2	3	3	3	2	3	4		2	2	4	2	4
cDC2	ENSG00000261420	6:166417490:A:G	9	2	0.293056	0.0687456	2.01781e-05	1	1	1	1	1	2	1	1	1	1	1	3	1	2	1	1	1	1	1	1	2	1	2		1	2	2	2	3
cDC2	ENSG00000269293	6:28195227:G:GTATA	28	20	0.107101	0.020056	9.28946e-08	3	3	3	4	3	2	4	4	2	2	4	3	3	2	3	4	2	4	3	4	2	4	3		3	2	3	2	4
cDC2	ENSG00000270604	6:30178389:CTT:C	28	20	-0.40307	0.0615409	5.76764e-11	3	3	3	3	3	2	3	3	2	2	3	3	3	2	3	3	2	3	3	3	2	3	3		3	2	3	2	3
cDC2	ENSG00000272009	6:28006289:G:GT	28	16	0.148301	0.0293037	4.17418e-07	3	3	3	3	3	2	2	4	2	2	3	3	4	2	4	2	2	3	4	4	2	4	3		2	2	2	2	4
cDC2	ENSG00000272047	6:158163659:C:A	28	20	-0.115288	0.0184439	4.08441e-10	3	3	3	3	3	3	3	3	3	2	3	3	3	2	3	2	2	3	3	3	2	3	3		3	2	2	2	3
cDC2	ENSG00000272189	6:136569680:C:A	11	5	-0.416927	0.100384	3.27708e-05	1	1	3	1	3	2	1	1	2	1	1	1	1	2	1	1	1	1	1	1	3	1	1		4	2	2	2	4
cDC2	ENSG00000272221	6:31396792:T:C	21	15	-0.38764	0.0692672	2.18976e-08	4	3	3	1	3	3	1	3	1	1	1	3	3	2	1	1	2	3	3	3	2	4	3		3	2	2	2	4
cDC2	ENSG00000272277	6:3068823:C:T	28	21	-0.322314	0.0419226	1.49096e-14	4	4	4	4	4	2	4	4	4	2	4	4	4	2	4	4	2	4	3	4	2	4	3		4	2	3	2	4
cDC2	ENSG00000272462	6:25925510:CA:C	17	5	-0.33298	0.0516301	1.12347e-10	1	1	1	1	1	2	1	1	2	2	1	1	1	2	3	2	2	1	4	2	2	3	3		2	2	2	2	4
cDC2	ENSG00000272463	6:711055:C:G	18	11	0.393268	0.0792203	6.89754e-07	3	3	3	1	1	2	3	1	1	1	3	3	3	2	1	1	2	3	1	1	2	1	3		2	2	3	2	3
cDC2	ENSG00000272501	6:31201090:G:A	28	28	0.675597	0.0422217	1.25342e-57	3	3	3	3	3	4	3	3	3	3	3	3	3	3	3	4	3	3	3	3	3	3	3		4	4	4	4	4
cDC2	ENSG00000272558	6:26073569:GGTGT:G	20	6	-0.233112	0.0587413	7.23412e-05	1	1	1	1	1	2	2	2	1	2	3	1	1	2	3	2	2	2	2	2	2	3	3		2	3	2	2	3
cDC2	ENSG00000274618	6:26242549:G:C	14	5	0.634319	0.0892755	1.20163e-12	1	1	1	1	1	2	4	4	2	1	4	1	4	2	1	1	2	1	1	1	2	1	1		2	2	2	2	4
cDC2	ENSG00000275714	6:25928945:A:C	28	11	-0.198114	0.0372763	1.06803e-07	4	4	3	2	4	2	2	2	2	2	3	4	2	2	2	3	2	3	2	4	2	3	2		2	2	2	2	4
cDC2	ENSG00000276368	6:27875500:A:ATTTT	21	16	-0.365914	0.0931064	8.49244e-05	3	1	4	4	4	3	3	3	2	1	3	1	4	2	4	3	3	1	3	3	3	1	1		1	2	2	2	4
cDC2	ENSG00000276410	6:26075981:T:TA	22	13	-0.362389	0.0809815	7.64256e-06	3	3	4	2	3	2	4	3	2	2	3	3	3	2	3	4	2	1	1	1	2	1	1		1	2	3	2	4
cDC2	ENSG00000277443	6:113863838:ATTTAC:A	13	4	0.0996339	0.0207566	1.58574e-06	1	1	1	1	1	2	1	1	1	1	1	1	1	1	1	1	2	3	2	2	3	3	2		2	2	2	2	3
cDC2	ENSG00000279170	6:99516090:C:G	28	23	-0.103759	0.0171209	1.35837e-09	4	4	4	4	4	3	4	4	4	2	4	4	4	2	4	4	3	4	4	4	3	4	4		3	2	2	2	4
cDC2	ENSG00000279968	6:138779057:T:C	19	10	0.335075	0.0741288	6.17903e-06	3	3	1	1	3	2	1	1	3	1	1	3	3	2	1	2	2	4	4	3	2	1	1		2	2	2	2	4
cDC2	ENSG00000283064	6:26130659:CA:C	28	10	-0.14702	0.0326915	6.88577e-06	3	3	3	2	2	2	3	2	2	2	3	2	2	2	3	2	2	3	3	2	2	3	2		2	2	2	2	3
cDC2	ENSG00000285219	6:8418554:C:CA	27	19	-0.467557	0.0761662	8.32319e-10	4	3	4	4	3	2	3	3	3	2	1	4	4	2	3	3	2	3	3	4	2	4	3		3	2	2	2	4
cDC2	ENSG00000285642	6:158000656:G:C	18	12	-0.483358	0.0993367	1.13965e-06	3	3	3	1	3	3	1	3	2	2	1	3	3	2	1	1	2	3	3	3	2	1	1		1	1	2	1	3
cDC2	ENSG00000285730	6:167099408:A:G	27	6	-0.148167	0.0383094	0.000109895	3	3	2	2	2	2	2	2	2	2	3	3	2	2	1	2	2	2	2	2	2	2	3		2	2	2	2	3
cDC2	ENSG00000285761	6:29761924:C:CA	20	15	0.651121	0.0863412	4.65467e-14	1	1	3	3	1	3	3	4	1	1	3	1	3	2	3	3	4	1	4	3	2	3	3		1	2	2	2	4
cDC2	ENSG00000286533	6:159663357:C:CAT	26	18	-0.292821	0.0537356	5.05695e-08	5	4	3	3	5	2	4	4	2	2	4	5	4	2	4	4	2	3	3	4	2	1	4		2	1	3	2	5
cDC2	ENSG00000286646	6:136794881:T:C	28	14	-0.0696986	0.0162151	1.72046e-05	3	3	2	5	2	2	5	3	2	2	5	3	3	2	3	2	2	3	2	3	2	3	3		2	2	2	2	5
cDC2	ENSG00000286887	6:134288843:T:A	3	2	0.364979	0.0687283	1.09348e-07	1	1	1	1	1	1	1	1	1	1	1	1	1	1	1	1	1	1	1	1	1	4	1		1	2	1	1	4
cDC2	ENSG00000286940	6:31555899:T:TC	28	18	0.582655	0.140901	3.54645e-05	3	3	3	3	3	2	3	3	2	2	3	3	3	2	3	2	2	3	3	3	2	3	3		3	2	2	2	3
cDC2	ENSG00000287100	6:119485556:C:G	28	20	0.263308	0.0497376	1.19711e-07	3	3	3	3	3	2	3	3	2	2	3	3	3	2	3	3	3	3	3	3	2	3	3		3	2	2	2	3
cDC2	ENSG00000287252	6:27770651:C:A	14	8	-0.443369	0.068335	8.68831e-11	3	3	1	1	1	3	1	1	1	1	1	3	1	2	1	1	3	1	3	3	2	1	1		2	2	2	2	3
cDC2	ENSG00000287258	6:122710243:G:A	3	1	-0.294764	0.0811696	0.000281832	1	1	1	1	1	1	1	1	1	1	1	1	1	1	1	1	1	1	1	1	1	1	1		1	2	1	2	2
cDC2	ENSG00000287265	6:280084:CTTTTTTTTTT:C	28	15	0.265823	0.0622333	1.94256e-05	3	3	3	3	2	2	2	2	2	2	3	3	3	2	3	2	2	3	3	3	3	3	3		2	2	2	2	3
cDC2	ENSG00000287823	6:170078329:A:C	6	2	0.877114	0.208108	2.50095e-05	1	1	1	1	1	1	1	1	1	2	1	1	1	1	1	3	2	1	1	1	2	1	1		1	1	2	1	3
cDC2	ENSG00000288612	6:2972940:T:C	10	3	0.141773	0.031652	7.49546e-06	1	1	1	1	1	2	1	1	1	1	1	1	1	2	1	1	2	1	1	1	1	3	2		3	2	2	2	3
cDC2	ENSG00000289100	6:33304849:C:T	28	22	0.0900164	0.0127162	1.45343e-12	3	3	3	3	3	2	3	4	3	2	4	3	3	2	4	3	3	3	3	3	3	4	4		3	2	2	2	4
cDC2	ENSG00000289304	6:116564689:C:CTTTT	19	7	0.586021	0.114111	2.81329e-07	4	4	2	1	2	2	3	2	1	2	4	3	2	2	1	2	2	1	1	4	2	1	1		2	1	2	1	4
cDC2	ENSG00000289456	6:35649433:G:GTT	21	7	0.368993	0.0951908	0.000106036	3	3	3	2	2	2	3	2	2	2	3	2	2	2	1	1	2	1	1	1	1	3	1		2	2	2	2	3
cDC2	ENSG00000290474	6:26939010:A:G	28	26	-0.463416	0.0508497	7.98123e-20	4	4	4	4	4	3	4	4	3	4	4	4	4	2	4	4	4	4	4	4	4	4	4		4	4	3	2	4
cDC2	ENSG00000290555	6:58033390:CTT:C	28	18	-0.0936379	0.0244639	0.0001294	3	3	3	3	3	2	3	3	2	2	3	3	3	2	3	3	2	3	3	3	2	3	3		2	2	2	2	3
cDC2	ENSG00000290563	6:41294498:A:C	2	2	-0.459169	0.0919728	5.96205e-07	1	1	1	1	1	1	1	1	1	1	1	1	1	1	1	1	1	1	1	1	1	3	1		1	1	1	1	3
cDC2	ENSG00000290574	6:29943469:C:T	22	18	-0.622851	0.145094	1.76484e-05	3	3	3	3	1	2	3	3	2	1	3	3	3	3	3	3	3	1	3	3	3	1	3		1	2	1	2	3
cDC2	ENSG00000290710	6:29894312:T:A	26	26	2.11966	0.127513	4.74264e-62	4	1	3	3	4	3	3	3	3	4	3	4	4	3	1	3	3	4	3	3	3	4	4		4	4	3	3	4
cDC2	ENSG00000290870	6:29895873:GCTGGCCGGGCGGGGGCTGCCCCCCACCTCCCGGACGGGGCGT:G	24	22	-0.472571	0.0689157	7.02084e-12	3	3	3	3	3	2	3	3	1	3	3	3	3	2	3	3	3	3	3	3	3	3	3		1	1	3	1	3
cDC2	ENSG00000291097	6:30261917:A:C	28	24	-0.509969	0.0306187	2.76095e-62	4	3	4	3	4	2	3	4	3	2	4	4	4	2	4	3	3	3	4	3	4	4	3		4	4	2	4	4
cDC2	ENSG00000291111	6:33114691:T:C	7	6	-0.548917	0.0334643	1.81788e-60	1	1	1	1	1	1	1	1	1	1	1	1	1	1	1	1	1	3	3	3	1	1	1		4	3	1	2	4
cDC2	ENSG00000291237	6:159814044:C:T	28	19	-0.133609	0.0278962	1.67184e-06	3	3	3	3	3	2	3	3	2	2	3	3	3	2	3	3	3	3	3	3	2	3	3		2	2	2	2	3
cDC2	ENSG00000002933	7:150780551:C:T	3	3	-1.00956	0.0709862	6.70233e-46	1	1	1	1	1	1	1	1	1	1	1	1	1	1	1	1	1	1	1	1	1	4	4		1	1	1	1	4
cDC2	ENSG00000004059	7:127590298:G:T	28	6	0.0527658	0.0126443	3.00501e-05	3	4	2	2	2	2	2	2	2	2	2	3	2	2	3	2	2	3	2	2	2	2	2		2	2	2	2	4
cDC2	ENSG00000004766	7:93163030:G:GA	28	12	-0.0554713	0.0110125	4.7256e-07	4	3	4	3	2	2	2	2	2	2	4	3	2	2	4	2	2	4	3	2	2	4	4		2	2	2	2	4
cDC2	ENSG00000004799	7:95640723:A:G	7	4	0.249233	0.0681124	0.000253056	1	1	1	1	1	1	1	1	1	2	1	1	1	1	1	3	1	3	1	1	1	3	2		1	2	1	1	3
cDC2	ENSG00000004864	7:96273085:T:G	28	10	-0.0695453	0.00871555	1.46979e-15	3	3	2	2	2	2	2	2	2	2	3	3	2	2	3	2	2	5	3	2	2	4	4		2	2	2	2	5
cDC2	ENSG00000005020	7:26814563:CAAA:C	28	22	-0.0401294	0.00989692	5.01901e-05	5	5	5	5	5	5	5	5	5	2	5	3	5	5	5	5	5	5	5	5	2	3	3		2	2	2	2	5
cDC2	ENSG00000005075	7:102473506:G:GACACGTCGGTGTCAGGGTGAGGGGTGGCCA	28	19	-0.0692633	0.0108869	1.99044e-10	3	3	3	3	3	2	3	3	2	2	3	3	3	2	3	3	2	3	3	3	2	4	3		4	2	2	2	4
cDC2	ENSG00000005471	7:87444459:G:T	10	4	0.186609	0.034301	5.31773e-08	1	1	1	1	1	1	1	1	1	1	1	1	1	1	1	1	2	4	4	3	2	2	1		1	2	2	2	4
cDC2	ENSG00000005483	7:105012818:A:G	28	21	-0.0697451	0.00817705	1.4715e-17	3	3	3	4	3	2	3	3	4	2	3	3	3	4	3	3	2	4	3	3	2	3	3		4	2	2	2	4
cDC2	ENSG00000006451	7:39621925:C:A	28	11	0.0977387	0.0102361	1.31706e-21	3	3	2	2	2	2	2	2	2	2	2	2	2	2	2	2	2	4	4	4	2	5	4		4	3	2	5	5
cDC2	ENSG00000006625	7:30499035:T:C	28	16	-0.0512107	0.0146277	0.000463632	4	3	3	2	4	2	3	2	2	2	3	3	4	2	3	3	2	4	2	4	2	4	3		2	2	4	2	4
cDC2	ENSG00000006634	7:87922034:C:T	28	10	-0.240273	0.0489413	9.13496e-07	2	3	3	2	2	2	2	2	2	2	2	3	2	2	3	2	3	3	3	2	2	3	3		2	2	2	2	3
cDC2	ENSG00000009335	7:157134361:T:C	28	11	-0.0554791	0.015336	0.000297387	5	5	5	2	5	2	2	3	2	2	3	5	5	2	3	2	2	3	2	2	2	2	2		2	2	2	2	5
cDC2	ENSG00000010270	7:38226147:A:T	28	12	0.113739	0.0165275	5.91078e-12	3	3	3	3	2	2	3	2	2	2	3	2	3	2	3	3	2	3	2	2	2	3	2		2	2	2	2	3
cDC2	ENSG00000050344	7:26111014:G:A	28	7	-0.337603	0.028538	2.73269e-32	3	3	2	2	3	2	2	2	2	2	3	2	2	2	2	2	2	2	2	2	2	3	3		2	2	2	2	3
cDC2	ENSG00000058091	7:90435336:C:T	20	11	0.174576	0.0382215	4.93618e-06	3	3	1	1	3	2	1	1	2	2	1	1	1	3	1	2	2	3	3	3	2	3	3		3	2	2	2	3
cDC2	ENSG00000062582	7:43927299:CTT:C	28	4	0.0609886	0.0114213	9.30087e-08	2	2	2	2	2	2	2	2	2	2	2	2	2	2	3	2	2	2	2	2	2	3	3		2	2	2	2	3
cDC2	ENSG00000070882	7:24951597:T:A	28	21	0.259263	0.0309447	5.37017e-17	3	3	3	3	3	2	3	3	3	2	3	3	3	2	3	3	2	4	4	3	2	3	3		4	3	2	2	4
cDC2	ENSG00000071189	7:17940170:G:A	28	14	0.0416157	0.00973418	1.90952e-05	4	3	5	3	2	2	2	2	2	2	5	3	3	2	5	3	2	5	4	2	2	4	4		2	2	2	2	5	0.03205
cDC2	ENSG00000071462	7:73696502:C:T	28	17	-0.169576	0.0112545	2.65112e-51	3	3	3	3	3	2	3	3	2	2	3	3	3	2	3	2	2	3	3	3	2	3	3		2	2	2	2	3
cDC2	ENSG00000075142	7:88320913:C:CT	28	18	0.0692015	0.0120482	9.26246e-09	3	3	3	2	3	2	3	3	2	2	3	3	3	2	3	3	2	3	3	3	2	3	3		2	2	2	3	3
cDC2	ENSG00000075618	7:5670796:C:T	21	7	-0.359514	0.0580501	5.89651e-10	3	3	3	1	1	2	2	2	2	2	3	2	3	2	1	2	2	1	1	2	2	4	1		1	2	2	2	4
cDC2	ENSG00000075790	7:107590833:A:G	28	11	0.0531723	0.0133442	6.75749e-05	3	3	2	2	2	2	2	3	2	2	3	3	3	2	3	2	2	3	2	2	2	3	3		2	2	2	2	3
cDC2	ENSG00000078053	7:38375764:A:G	24	17	-0.442229	0.0925702	1.77726e-06	3	3	3	3	3	2	3	3	3	2	3	3	3	2	3	3	3	1	1	1	3	2	1		3	2	2	2	3
cDC2	ENSG00000078399	7:27166848:G:C	7	1	0.228802	0.0400534	1.11379e-08	1	1	1	1	1	1	1	1	1	2	1	1	1	1	1	2	1	1	1	1	1	1	1		2	2	2	2	2
cDC2	ENSG00000085662	7:134355929:T:G	28	9	-0.0552244	0.0130965	2.47879e-05	3	3	2	2	2	2	3	2	2	2	2	2	2	2	3	2	2	3	2	3	2	3	3		2	2	2	2	3
cDC2	ENSG00000086232	7:6062969:G:T	28	18	0.0788702	0.00989837	1.61258e-15	3	3	3	3	3	2	3	3	2	2	3	3	3	2	3	3	2	3	3	3	2	3	4		2	2	2	2	4
cDC2	ENSG00000086288	7:37819611:C:T	15	10	-0.111794	0.0218409	3.07884e-07	1	1	1	3	1	1	3	1	1	2	3	1	1	2	3	3	2	1	1	1	2	3	1		3	2	3	3	3
cDC2	ENSG00000086300	7:26347426:T:C	28	11	-0.0535303	0.00940986	1.27978e-08	3	3	3	2	2	2	2	3	2	2	2	2	3	2	2	2	2	3	3	3	2	3	3		2	2	2	2	3
cDC2	ENSG00000086730	7:74252098:CAAA:C	28	8	-0.0887066	0.0186297	1.92099e-06	2	2	2	2	2	2	2	2	2	2	2	2	3	2	5	2	2	3	3	5	2	4	3		2	2	2	2	5
cDC2	ENSG00000087077	7:100804378:G:A	19	11	-0.124931	0.0329647	0.000150752	3	3	1	1	1	2	1	1	2	1	1	3	3	2	1	1	2	3	3	3	2	3	3		2	3	2	2	3
cDC2	ENSG00000090263	7:141006231:G:A	28	13	-0.0791586	0.0190484	3.24374e-05	4	4	4	3	3	2	3	2	2	2	4	3	4	2	4	2	2	2	2	2	2	3	4		2	2	2	2	4
cDC2	ENSG00000090266	7:140697507:GGGGTGCGAGGTAGGGAGC:G	28	18	-0.0655246	0.00882343	1.11757e-13	3	3	3	3	2	2	3	3	2	2	3	3	3	2	3	3	2	3	3	3	3	3	3		2	2	2	2	3
cDC2	ENSG00000091073	7:76411547:T:C	28	16	-0.122813	0.0277797	9.82686e-06	3	3	3	3	2	2	2	3	2	2	3	2	3	2	3	3	3	3	3	3	2	2	3		3	2	2	2	3
cDC2	ENSG00000091127	7:105521846:C:G	28	18	0.160583	0.030634	1.58871e-07	4	4	4	4	4	2	4	4	2	2	4	4	4	2	4	4	2	4	4	4	2	4	4		2	2	2	2	4	0.23515
cDC2	ENSG00000105793	7:90372755:T:C	28	20	0.166115	0.0221259	6.01764e-14	3	3	3	3	3	2	4	4	4	2	3	3	3	2	4	4	2	4	4	3	2	3	3		4	2	2	2	4
cDC2	ENSG00000105808	7:102572618:A:T	22	14	-0.303446	0.0396996	2.11286e-14	3	3	3	1	3	2	1	3	2	1	1	3	3	2	1	1	2	4	3	4	2	4	3		3	2	2	2	4
cDC2	ENSG00000105821	7:103338265:G:A	28	6	-0.2516	0.057286	1.1231e-05	2	2	2	2	2	2	2	3	2	2	3	2	2	2	3	2	2	3	2	2	2	3	2		2	2	2	2	3
cDC2	ENSG00000105835	7:106369986:T:C	28	11	-0.100121	0.0224373	8.10956e-06	3	3	2	2	3	2	2	3	2	2	2	3	3	2	3	2	2	3	3	3	2	2	2		2	2	2	2	3
cDC2	ENSG00000105851	7:106843962:CA:C	28	4	-0.0508499	0.0118628	1.81502e-05	3	3	2	2	2	2	2	2	2	2	2	2	2	2	2	2	2	2	2	2	2	3	2		2	2	2	2	3
cDC2	ENSG00000105854	7:95432016:G:A	28	15	0.0802224	0.0131607	1.0902e-09	3	3	3	4	2	2	3	3	2	2	3	3	3	2	3	3	2	3	2	2	2	4	4		2	2	2	2	4
cDC2	ENSG00000105856	7:107143789:G:C	28	18	0.0823709	0.0192057	1.79584e-05	3	3	3	3	3	2	4	4	2	2	3	3	3	2	3	3	2	3	3	3	2	3	3		2	2	2	2	4
cDC2	ENSG00000105877	7:21888461:C:A	16	8	-0.281435	0.0669271	2.60963e-05	1	3	1	1	3	2	1	1	2	1	1	3	1	2	1	1	2	3	3	3	2	1	1		3	2	2	2	3
cDC2	ENSG00000105887	7:136006832:G:A	28	8	0.033657	0.00735777	4.77717e-06	2	3	2	2	2	2	2	2	2	2	2	2	2	2	3	2	2	3	3	3	2	3	3		2	2	2	2	3
cDC2	ENSG00000105928	7:24757074:C:G	9	6	0.944428	0.0587566	3.90997e-58	1	1	1	1	1	1	1	1	1	1	1	1	1	1	1	1	1	3	3	3	2	4	1		2	3	2	1	4	0.4448
cDC2	ENSG00000105939	7:139125680:A:G	28	15	-0.141438	0.0296234	1.80106e-06	3	3	3	3	3	2	3	3	3	2	3	3	3	2	3	2	2	3	2	2	2	3	2		2	2	2	2	3
cDC2	ENSG00000105953	7:44603488:GTT:G	28	20	-0.035678	0.00963371	0.000212686	3	3	3	2	3	2	3	3	2	2	3	3	3	2	3	3	2	3	3	3	2	3	4		4	3	2	3	4
cDC2	ENSG00000105967	7:115871794:CTCTTTTTTTTTTT:C	10	4	0.0567418	0.0152628	0.00020108	1	1	1	1	1	3	1	1	1	1	1	1	1	1	1	1	2	1	2	3	2	1	3		2	1	2	2	3
cDC2	ENSG00000105968	7:44833526:C:A	28	18	0.0492012	0.0070843	3.78183e-12	3	3	3	3	4	2	2	3	2	2	3	3	3	2	4	4	2	4	3	3	2	3	3		2	2	3	2	4
cDC2	ENSG00000105983	7:156772836:C:T	28	21	0.102219	0.0151484	1.50065e-11	3	3	3	3	3	2	3	3	3	2	3	3	3	2	3	3	3	3	3	3	2	3	3		2	2	2	3	3
cDC2	ENSG00000105993	7:157299097:C:CGTGGTGT	28	11	0.0710482	0.010621	2.24068e-11	3	3	3	3	2	2	2	2	2	2	3	3	2	2	3	2	2	2	3	2	2	3	3		2	2	2	2	3
cDC2	ENSG00000106003	7:2534238:T:C	28	12	-0.0882464	0.0162458	5.57401e-08	3	3	2	3	2	2	2	3	2	2	3	2	2	2	3	2	2	3	3	3	2	3	3		2	2	2	2	3
cDC2	ENSG00000106034	7:120995877:C:T	13	10	0.223927	0.0245583	7.63899e-20	1	1	1	1	1	1	1	1	1	1	1	1	1	1	3	1	2	3	3	3	3	4	4		4	2	4	2	4
cDC2	ENSG00000106049	7:27705427:C:CTCA	28	18	0.102573	0.0237637	1.58615e-05	3	3	3	3	3	2	3	3	2	2	3	3	3	2	3	2	2	3	2	3	3	3	4		2	2	3	2	4
cDC2	ENSG00000106066	7:29148330:G:A	11	5	0.064751	0.00865518	7.36579e-14	1	1	1	1	1	2	1	1	1	1	1	1	1	2	1	2	2	1	1	1	1	3	4		3	2	5	2	5
cDC2	ENSG00000106069	7:29146960:A:G	27	12	0.20965	0.0140847	4.12627e-50	3	3	3	2	2	2	2	2	2	2	3	3	3	2	2	2	2	2	3	2	2	1	4		3	4	2	3	4
cDC2	ENSG00000106077	7:73833148:GAA:G	28	9	0.150673	0.0250278	1.74174e-09	3	3	3	2	2	2	2	2	2	2	3	2	2	2	3	2	2	2	3	2	2	3	3		2	2	2	2	3
cDC2	ENSG00000106086	7:30047765:A:G	28	16	0.115496	0.0225026	2.85811e-07	3	3	3	2	2	2	2	3	2	2	3	3	3	2	3	2	2	3	3	3	3	3	3		3	2	2	2	3
cDC2	ENSG00000106153	7:56150517:G:A	28	24	-0.0528268	0.00515141	1.12586e-24	3	3	3	3	3	3	3	3	3	2	3	3	3	3	3	4	3	3	3	3	2	3	3		3	4	2	2	4
cDC2	ENSG00000106211	7:76299980:A:G	27	13	-0.0784104	0.016877	3.38437e-06	3	3	3	2	3	2	3	3	2	2	3	3	3	2	3	3	2	3	2	2	2	1	2		2	2	2	2	3
cDC2	ENSG00000106244	7:99387736:CAA:C	28	8	-0.0553933	0.0160166	0.000543231	3	3	3	2	2	2	3	2	2	2	3	2	2	2	4	2	2	2	2	2	2	3	2		2	2	2	2	4
cDC2	ENSG00000106266	7:2311854:A:G	28	13	-0.0939319	0.0152374	7.06848e-10	3	3	3	2	2	2	3	2	2	2	3	3	2	2	3	2	2	3	2	3	2	4	4		2	2	3	2	4
cDC2	ENSG00000106268	7:2258062:A:G	28	7	-0.280318	0.0471746	2.8131e-09	3	3	2	2	2	2	2	2	2	2	3	2	2	2	3	2	2	2	2	2	2	3	3		2	2	2	2	3
cDC2	ENSG00000106330	7:100575235:C:T	28	6	-0.145776	0.0342735	2.10633e-05	2	5	2	2	2	2	2	3	2	2	2	5	2	2	2	2	2	2	2	3	2	4	2		2	2	2	2	5
cDC2	ENSG00000106333	7:100530980:AAAAAT:A	21	5	0.504031	0.109945	4.55343e-06	3	1	2	2	1	2	2	3	2	2	3	2	2	2	2	3	2	1	1	1	2	1	2		1	2	2	2	3
cDC2	ENSG00000106366	7:101126257:A:G	8	4	0.350831	0.0774149	5.84756e-06	1	1	1	1	1	1	1	1	1	3	1	1	1	2	1	5	3	1	1	1	1	1	1		2	1	2	2	5
cDC2	ENSG00000106392	7:7186922:A:G	28	21	0.0778189	0.012467	4.31991e-10	3	3	3	4	3	2	3	3	2	2	3	3	3	2	3	3	2	4	3	3	4	4	3		3	2	4	2	4
cDC2	ENSG00000106399	7:7624631:C:CTT	28	14	-0.0580138	0.0145702	6.84329e-05	4	3	3	3	3	2	2	3	2	2	3	3	2	2	3	2	2	3	3	2	2	2	3		3	2	2	2	4
cDC2	ENSG00000106400	7:101274642:C:CT	28	15	0.0476667	0.0104813	5.42114e-06	3	3	3	3	2	2	3	3	2	2	3	3	3	2	3	3	2	3	4	2	2	2	4		2	2	2	2	4
cDC2	ENSG00000106460	7:12213552:T:C	28	14	-0.151575	0.026755	1.46766e-08	3	4	3	2	5	2	2	2	3	2	4	4	4	2	3	2	2	3	2	2	2	3	3		3	2	2	2	5
cDC2	ENSG00000106526	7:150323292:G:A	28	11	0.173116	0.042244	4.1671e-05	3	3	2	2	2	2	5	2	2	2	5	3	2	2	5	2	2	3	2	5	2	4	4		2	2	2	2	5	0.20295
cDC2	ENSG00000106546	7:17123258:A:G	28	18	0.160846	0.0240122	2.10575e-11	3	3	3	3	3	2	3	3	2	2	3	3	3	2	3	3	2	3	3	3	2	4	4		2	2	2	2	4
cDC2	ENSG00000106565	7:150779462:A:G	3	3	-1.03371	0.0653825	2.64487e-56	1	1	1	1	1	1	1	1	1	1	1	1	1	1	1	1	1	1	1	1	1	4	4		1	1	1	1	4
cDC2	ENSG00000106591	7:42992443:C:G	28	20	0.0952988	0.0206717	4.0246e-06	3	3	3	3	3	2	3	3	2	2	3	3	3	2	3	3	3	3	3	3	3	3	4		2	2	2	2	4
cDC2	ENSG00000106603	7:43647697:C:T	28	18	-0.0706132	0.0114218	6.31702e-10	4	4	4	3	4	2	3	3	2	2	4	3	4	2	4	4	2	4	4	4	2	3	3		2	2	2	2	4
cDC2	ENSG00000106605	7:43759988:A:ATTTT	28	17	0.153756	0.0353133	1.33633e-05	3	3	3	3	3	2	3	3	2	2	3	3	3	2	3	2	2	4	3	3	2	3	3		2	2	2	2	4
cDC2	ENSG00000106608	7:43882607:C:CA	28	12	0.154765	0.0204311	3.59263e-14	3	3	3	3	2	2	2	2	2	2	3	3	3	2	3	2	2	3	2	3	2	4	2		2	2	2	2	4
cDC2	ENSG00000106617	7:151871917:C:G	28	18	0.0399515	0.00868132	4.18431e-06	3	3	3	3	3	2	3	3	2	2	3	3	3	2	3	3	2	3	3	3	2	4	3		2	2	2	2	4
cDC2	ENSG00000106683	7:74077509:C:CA	28	7	-0.127167	0.0283934	7.50733e-06	2	2	2	2	2	2	3	2	2	2	2	2	2	2	3	2	2	3	3	2	2	4	4		2	2	2	2	4
cDC2	ENSG00000121716	7:100371117:CA:C	28	23	0.13041	0.018299	1.02861e-12	4	4	4	3	3	2	3	3	3	2	3	3	3	2	3	3	3	3	3	3	3	3	3		4	2	3	2	4
cDC2	ENSG00000122512	7:6056598:G:GAAAAAA	28	17	0.250919	0.0568113	1.00212e-05	3	3	3	3	3	2	3	3	2	2	3	3	3	2	3	2	2	3	3	3	2	3	3		2	2	2	2	3
cDC2	ENSG00000122545	7:35803114:A:G	28	14	-0.0342302	0.00617676	2.99423e-08	3	3	3	2	3	2	2	3	2	2	3	3	3	2	3	2	2	2	3	3	2	4	4		2	2	2	2	4
cDC2	ENSG00000122547	7:36145053:G:A	25	16	-0.100482	0.0258183	9.9471e-05	3	3	3	3	3	2	3	3	3	2	3	3	3	2	1	3	2	1	1	3	2	3	3		2	2	2	2	3
cDC2	ENSG00000122550	7:23076347:T:C	28	8	-0.0851327	0.0222599	0.000131048	3	3	2	2	2	2	4	2	2	2	4	2	3	2	4	2	2	2	2	2	2	3	2		2	2	2	2	4
cDC2	ENSG00000122557	7:35618921:T:TACACACACGCACACACGCACAC	28	16	0.0589657	0.0131843	7.7336e-06	3	3	2	3	2	2	3	3	2	2	3	3	3	2	3	3	2	3	3	3	2	3	3		2	2	2	2	3
cDC2	ENSG00000122565	7:26110320:C:CTT	28	10	-0.083825	0.01161	5.19604e-13	3	4	2	2	4	2	2	2	2	2	2	4	2	2	3	2	2	2	4	3	2	4	3		2	2	2	2	4
cDC2	ENSG00000122566	7:26114490:A:G	28	6	0.0249705	0.00572874	1.30771e-05	2	3	3	2	3	2	2	2	2	2	2	2	2	2	2	2	2	2	2	2	2	3	3		2	2	2	2	3
cDC2	ENSG00000122591	7:23016499:G:GCACACACA	27	17	0.0875838	0.0169661	2.4394e-07	3	3	3	3	3	2	3	3	2	2	3	3	3	2	3	3	2	3	3	3	2	1	3		2	2	2	2	3
cDC2	ENSG00000122642	7:32959886:T:C	5	3	-0.536028	0.0851364	3.05215e-10	1	1	1	1	1	1	1	1	1	1	1	1	1	1	1	1	1	1	1	1	1	4	3		1	2	2	1	4
cDC2	ENSG00000122643	7:33017182:CA:C	28	21	-0.0510631	0.0127445	6.15752e-05	4	4	4	4	3	2	3	4	3	2	4	3	4	2	4	3	4	3	3	3	4	4	3		2	2	2	2	4
cDC2	ENSG00000122674	7:5920470:C:CTTT	28	21	-0.167663	0.0190196	1.19369e-18	3	3	3	3	3	2	3	3	3	2	3	3	3	2	3	3	3	3	3	3	2	3	3		2	2	3	2	3
cDC2	ENSG00000122678	7:43977825:T:TTC	28	22	0.169276	0.0290153	5.41025e-09	4	4	4	3	4	2	4	4	4	2	4	4	4	2	4	3	2	4	4	4	4	3	4		4	2	4	2	4
cDC2	ENSG00000122687	7:2210879:GC:G	28	10	0.162173	0.0373104	1.38267e-05	4	3	3	3	2	2	2	2	2	2	3	2	3	2	3	2	2	2	2	3	2	2	3		2	2	2	2	4
cDC2	ENSG00000122779	7:138492704:C:T	28	6	0.257366	0.062955	4.34939e-05	3	3	2	2	2	2	2	2	2	2	2	2	2	2	2	2	2	3	2	2	2	3	3		2	2	2	2	3
cDC2	ENSG00000122783	7:135165973:G:A	28	19	-0.0810777	0.0154563	1.55781e-07	3	3	5	5	5	2	2	3	2	2	4	3	3	2	3	5	2	4	3	3	2	3	3		3	5	2	2	5
cDC2	ENSG00000126522	7:66154608:C:G	28	18	0.0869832	0.0232216	0.000179827	3	3	3	3	3	2	3	3	2	2	3	3	3	2	3	3	2	3	3	3	2	3	3		2	2	2	2	3
cDC2	ENSG00000126870	7:158900731:G:GT	28	19	-0.150903	0.019682	1.75998e-14	3	3	3	3	3	2	3	3	2	2	3	3	3	2	3	3	2	3	3	3	2	3	3		3	2	2	2	3
cDC2	ENSG00000127914	7:91959350:G:A	28	11	0.0369136	0.00674492	4.42985e-08	5	5	5	3	3	2	2	2	2	2	2	5	5	2	3	2	2	5	2	2	2	2	3		2	2	2	2	5
cDC2	ENSG00000127920	7:93936804:C:A	10	3	-0.246047	0.0650483	0.000155246	1	1	1	1	1	1	1	1	1	1	1	1	1	1	1	1	1	4	5	2	1	2	2		2	2	2	2	5
cDC2	ENSG00000127946	7:75745575:CT:C	28	24	0.58891	0.0411098	1.52114e-46	3	3	3	3	3	2	3	3	3	2	3	3	3	2	3	4	3	3	3	3	3	3	3		4	4	2	4	4
cDC2	ENSG00000127947	7:77671409:C:T	28	14	-0.0621909	0.0108589	1.02118e-08	3	3	3	2	2	2	2	2	2	2	3	3	3	2	3	3	2	3	3	3	2	4	3		2	2	2	2	4
cDC2	ENSG00000127948	7:76085120:ATTTTTTT:A	28	19	0.115688	0.0178574	9.26856e-11	3	3	3	3	3	2	3	3	2	2	3	3	3	2	3	3	2	3	3	3	2	2	3		3	2	3	2	3
cDC2	ENSG00000127951	7:77221788:T:C	28	25	-0.126591	0.0130881	3.95751e-22	3	3	3	3	3	3	3	3	3	3	3	3	3	3	3	3	3	3	3	3	2	4	3		2	3	2	4	4
cDC2	ENSG00000127954	7:88344361:A:C	2	2	-0.859529	0.0838329	1.14861e-24	1	1	1	1	1	1	1	1	1	1	1	1	1	1	1	1	1	1	1	1	1	3	1		1	1	1	1	3
cDC2	ENSG00000127955	7:80100774:AT:A	11	4	0.163451	0.0336901	1.22463e-06	1	3	1	1	1	1	1	1	1	2	1	3	1	1	1	2	1	1	1	1	1	3	2		2	2	2	2	3
cDC2	ENSG00000127989	7:91888857:A:G	28	19	0.127528	0.0242715	1.48636e-07	4	3	3	5	4	2	3	4	2	2	4	3	3	2	4	3	2	4	4	3	2	4	3		3	2	2	2	5
cDC2	ENSG00000128512	7:111976269:TTATATA:T	28	7	0.147315	0.0331698	8.94446e-06	3	3	2	2	2	2	2	2	2	2	2	2	2	2	3	2	2	2	3	2	2	3	3		2	2	2	2	3
cDC2	ENSG00000128524	7:128869475:G:C	28	13	-0.0447236	0.0104162	1.75751e-05	3	3	2	3	2	2	3	3	2	2	3	3	3	2	3	2	2	3	2	3	2	2	3		2	2	2	2	3
cDC2	ENSG00000128534	7:118186610:A:G	28	20	-0.0793756	0.00967632	2.34302e-16	4	4	4	4	3	2	4	4	4	2	4	4	4	2	4	3	2	4	4	4	2	4	4		2	2	3	2	4
cDC2	ENSG00000128581	7:101418288:C:T	27	3	0.170223	0.0451381	0.000162494	2	2	2	2	2	2	2	2	2	2	3	2	2	2	2	2	2	2	2	2	2	1	3		2	2	2	2	3
cDC2	ENSG00000128590	7:108488346:A:G	28	11	-0.0757837	0.0179933	2.5336e-05	3	3	3	2	2	2	2	3	2	2	2	3	3	2	3	2	2	3	3	2	2	3	2		2	2	2	2	3
cDC2	ENSG00000128602	7:129164352:C:T	5	2	-0.438356	0.0770838	1.29487e-08	1	1	1	1	1	1	1	1	1	1	1	1	1	1	1	1	1	1	4	1	1	1	1		1	2	2	2	4
cDC2	ENSG00000128604	7:128936032:T:C	21	7	0.0890265	0.013546	4.95856e-11	1	1	2	2	3	2	1	2	1	2	1	1	1	2	3	3	2	3	2	2	2	5	3		2	2	2	2	5
cDC2	ENSG00000129103	7:56013156:TACACAC:T	28	18	0.0696384	0.0129142	6.95313e-08	4	4	4	3	3	2	3	4	2	2	4	4	3	2	4	4	2	4	3	4	2	4	4		2	2	2	2	4
cDC2	ENSG00000130429	7:99315157:CT:C	28	20	0.0753687	0.0128301	4.24462e-09	3	3	3	3	3	2	3	3	3	2	3	3	3	2	3	3	3	3	3	3	2	3	4		2	2	2	2	4
cDC2	ENSG00000131558	7:133254275:C:A	28	18	0.040619	0.00791719	2.88995e-07	3	3	3	3	3	2	3	3	2	2	3	3	3	2	3	4	2	3	3	3	2	4	3		2	2	2	2	4
cDC2	ENSG00000132434	7:55380869:CT:C	28	18	-0.0758106	0.0178352	2.13177e-05	3	3	3	2	3	2	4	3	2	2	3	3	3	2	3	3	2	3	3	3	2	4	3		3	2	2	2	4
cDC2	ENSG00000132436	7:50447929:G:A	28	23	0.276787	0.0454259	1.10704e-09	3	3	4	3	3	3	3	3	5	2	4	4	3	2	3	4	3	3	3	3	2	4	3		3	2	3	2	5
cDC2	ENSG00000133574	7:150560378:A:G	27	20	0.433238	0.0233797	1.17177e-76	5	5	5	3	3	2	3	3	5	4	3	5	5	2	3	3	3	1	2	3	2	3	3		2	2	3	2	5
cDC2	ENSG00000133597	7:140663981:G:T	28	15	-0.164629	0.0444743	0.000214195	3	2	4	3	2	2	3	3	2	2	3	3	2	2	3	4	2	2	4	3	2	4	4		3	2	2	2	4
cDC2	ENSG00000133606	7:140442304:CT:C	28	22	-0.0578476	0.0147653	8.93554e-05	3	4	3	3	3	4	4	4	3	2	4	3	4	2	3	3	4	3	3	4	2	3	3		3	2	2	2	4
cDC2	ENSG00000133612	7:151085530:G:A	27	12	-0.0918627	0.019381	2.139e-06	2	3	2	2	3	2	3	2	2	2	4	4	3	2	4	2	2	1	4	3	2	3	2		4	2	2	2	4
cDC2	ENSG00000135205	7:77087354:T:C	28	21	0.106956	0.0160316	2.53155e-11	3	3	3	3	3	2	3	3	3	2	3	3	3	2	3	3	3	3	4	4	2	3	4		4	2	2	2	4
cDC2	ENSG00000135218	7:80654141:A:C	8	6	-0.125346	0.026689	2.64578e-06	1	1	1	1	1	1	1	1	1	1	1	1	1	1	1	1	2	1	1	1	1	3	3		3	3	3	2	3
cDC2	ENSG00000135241	7:108511875:G:A	28	19	-0.0487971	0.0102218	1.80774e-06	4	3	4	2	4	2	4	3	2	2	3	4	3	3	3	3	2	3	3	4	2	4	3		3	2	2	2	4
cDC2	ENSG00000135249	7:105567573:C:CAA	28	10	-0.100278	0.0191308	1.59083e-07	3	3	2	2	3	2	2	3	2	3	3	3	2	2	3	2	2	2	2	2	2	3	2		2	2	2	2	3
cDC2	ENSG00000135250	7:105113600:CT:C	28	17	0.068577	0.0136245	4.81959e-07	3	3	3	3	2	2	3	3	2	2	3	3	3	2	3	3	3	3	2	3	2	3	3		2	2	2	2	3
cDC2	ENSG00000135269	7:116211123:G:A	28	18	-0.21306	0.0427235	6.13403e-07	4	4	4	3	4	2	3	4	2	2	3	4	4	2	3	3	2	4	3	4	2	4	4		2	2	2	2	4
cDC2	ENSG00000135272	7:114983511:A:G	28	16	-0.0588277	0.0113358	2.10814e-07	3	3	3	3	2	2	2	3	2	2	3	3	4	2	3	2	2	3	2	3	2	3	3		3	2	3	2	4
cDC2	ENSG00000136193	7:30074001:A:AG	23	11	-0.091345	0.0166997	4.50402e-08	1	1	3	1	1	2	2	3	2	2	1	3	3	2	3	2	2	3	3	3	2	3	3		2	2	2	2	3
cDC2	ENSG00000136205	7:47657853:A:G	13	6	0.171366	0.0432063	7.30169e-05	1	1	1	1	1	2	1	1	1	1	1	1	1	1	1	1	2	3	3	3	2	3	3		2	2	2	2	3
cDC2	ENSG00000136238	7:6362589:T:C	28	27	0.150058	0.00675331	2.20306e-109	4	4	4	4	4	3	4	4	3	2	4	3	4	3	4	3	3	3	3	4	3	4	3		3	4	3	3	4
cDC2	ENSG00000136240	7:6462736:T:C	28	27	-0.190826	0.0131018	4.69952e-48	4	4	4	4	4	4	4	4	4	2	4	4	4	4	4	4	4	4	4	4	4	4	4		4	4	4	4	4
cDC2	ENSG00000136243	7:23164204:C:CA	28	5	-0.0676174	0.0111632	1.38536e-09	2	3	3	2	2	2	2	2	2	2	2	2	2	2	2	2	2	2	2	2	2	4	3		2	2	2	2	4
cDC2	ENSG00000136250	7:36707831:TTTTTCTTTTC:T	28	26	-0.109098	0.0100496	1.86817e-27	4	4	4	3	4	3	3	3	4	3	3	4	4	3	3	3	3	3	4	3	3	3	4		2	3	3	2	4
cDC2	ENSG00000136261	7:16671444:C:T	28	7	-0.0612721	0.0154372	7.21356e-05	3	3	2	2	2	2	2	2	2	2	2	2	2	2	3	3	2	2	2	3	2	3	2		2	2	2	2	3
cDC2	ENSG00000136280	7:44980215:T:G	28	20	0.064214	0.0144582	8.93891e-06	3	3	4	4	5	2	3	4	2	2	4	3	4	2	4	4	2	3	3	3	5	4	4		5	2	2	2	5
cDC2	ENSG00000136286	7:44966196:G:A	28	14	0.0990669	0.0149119	3.06412e-11	3	3	3	3	3	2	2	2	2	2	3	2	3	2	4	2	2	2	4	4	2	4	4		3	2	2	2	4
cDC2	ENSG00000146535	7:2822908:C:A	28	16	0.105535	0.0125528	4.19685e-17	3	3	3	2	3	2	2	2	3	2	2	3	3	2	2	2	2	4	4	4	3	3	3		4	2	3	2	4
cDC2	ENSG00000146540	7:1025899:A:G	28	20	-0.135319	0.0133963	5.4548e-24	3	4	4	3	3	2	3	3	2	2	4	3	3	2	4	3	2	3	4	3	2	4	3		3	2	2	3	4
cDC2	ENSG00000146555	7:3477189:C:CT	17	5	-0.397104	0.0929823	1.94816e-05	3	3	1	1	1	2	1	1	2	2	1	2	1	2	1	1	2	3	2	2	2	1	1		2	3	2	2	3
cDC2	ENSG00000146574	7:6845133:A:C	28	27	-0.298356	0.0150438	1.56071e-87	3	3	3	4	3	4	3	3	3	2	3	3	3	3	3	3	4	3	3	3	4	4	4		3	3	4	4	4
cDC2	ENSG00000146592	7:28708735:G:A	14	5	0.0932858	0.013962	2.36651e-11	1	1	1	1	1	2	1	1	3	2	1	1	1	1	1	1	2	2	1	3	2	3	3		2	2	2	2	3
cDC2	ENSG00000146676	7:44933780:C:T	28	13	0.0795284	0.0153928	2.38384e-07	3	3	3	2	3	2	2	3	2	2	3	3	3	2	2	2	2	3	3	3	2	4	2		2	2	2	2	4
cDC2	ENSG00000146700	7:76407805:T:C	9	6	0.36497	0.0594274	8.17777e-10	1	3	1	1	1	1	1	1	1	1	1	3	1	1	1	1	1	1	1	1	3	3	1		3	2	2	2	3
cDC2	ENSG00000146707	7:76619684:T:C	28	23	-0.221793	0.0227932	2.23131e-22	4	3	4	4	3	2	3	4	3	2	3	4	3	2	3	4	3	4	3	4	3	3	4		4	2	4	2	4
cDC2	ENSG00000146729	7:55941225:G:A	28	10	-0.0326378	0.00853265	0.000130747	3	3	2	2	2	2	2	3	2	2	3	2	2	2	3	2	2	3	2	2	2	3	3		2	2	3	2	3
cDC2	ENSG00000146830	7:100650654:T:C	28	18	0.135332	0.0334734	5.27793e-05	3	3	3	3	3	2	3	3	2	2	3	3	3	2	3	2	2	3	3	3	3	3	3		2	2	2	2	3
cDC2	ENSG00000146842	7:130205362:C:A	28	18	-0.270686	0.0421709	1.37355e-10	4	4	4	4	4	2	4	3	2	2	4	4	4	2	4	2	4	4	4	4	2	4	4		2	2	2	2	4	-0.3335
cDC2	ENSG00000146856	7:135144938:T:TAAAA	28	10	-0.168793	0.0515618	0.00106183	3	3	3	2	2	2	3	2	2	2	3	3	3	2	2	3	2	3	2	2	2	2	2		2	2	2	2	3
cDC2	ENSG00000146858	7:139052765:T:TACA	12	3	0.282773	0.0671614	2.54974e-05	1	1	1	1	1	2	1	1	1	2	1	1	3	2	1	1	2	1	1	3	2	1	1		2	2	2	2	3
cDC2	ENSG00000146859	7:135099882:C:CT	28	20	-0.142499	0.0270766	1.41852e-07	3	3	3	3	3	2	3	3	3	2	3	3	3	2	3	3	3	3	3	3	2	3	3		2	2	2	2	3
cDC2	ENSG00000146963	7:139362640:T:TA	28	18	-0.0546465	0.00863235	2.4447e-10	3	3	4	4	3	2	4	4	2	2	3	4	4	2	4	4	2	3	3	4	2	4	4		2	2	2	2	4
cDC2	ENSG00000152926	7:65010289:TTGTGTGTGTGTG:T	28	16	-0.297036	0.0573737	2.25229e-07	3	3	3	3	3	2	3	3	2	2	3	3	3	2	3	2	2	3	3	2	2	4	3		2	2	2	2	4
cDC2	ENSG00000153814	7:28114596:GT:G	28	12	-0.146606	0.0181297	6.13943e-16	5	5	3	2	5	2	2	2	3	2	2	3	3	2	3	2	2	2	3	2	2	3	3		2	2	2	2	5
cDC2	ENSG00000154710	7:66688085:CAAA:C	28	21	-0.0861807	0.0151801	1.36911e-08	3	3	3	3	3	2	3	3	2	2	3	3	3	2	3	3	3	3	3	3	3	3	3		3	2	2	2	3
cDC2	ENSG00000154978	7:55473014:G:A	28	23	0.0926333	0.00970756	1.39583e-21	4	3	4	4	4	2	4	4	2	4	4	3	4	2	4	4	4	4	4	4	4	3	4		3	4	2	2	4
cDC2	ENSG00000155093	7:157569042:T:C	28	20	-0.436801	0.0876877	6.31514e-07	3	4	3	4	3	2	4	3	4	2	4	4	3	2	3	2	2	4	3	3	3	4	3		3	2	2	2	4
cDC2	ENSG00000155530	7:134067149:CAAAAAAAAAA:C	28	22	-0.397194	0.0498541	1.62414e-15	3	3	3	4	3	2	3	3	2	2	4	3	4	2	4	4	3	3	3	3	3	4	4		4	2	3	2	4
cDC2	ENSG00000155849	7:37416551:A:G	28	21	0.085714	0.00675874	7.44478e-37	3	3	3	3	3	2	3	3	3	2	3	3	3	2	3	3	2	3	3	3	2	3	4		2	4	3	2	4
cDC2	ENSG00000157240	7:91326645:G:T	7	3	0.20069	0.0308996	8.30724e-11	1	1	1	1	1	1	1	1	1	1	1	1	1	1	1	1	1	1	1	1	1	4	4		2	2	2	2	4
cDC2	ENSG00000157764	7:140667656:T:C	28	8	-0.0730991	0.0178196	4.09285e-05	3	3	3	2	2	2	2	2	2	2	3	3	2	2	3	2	2	3	2	2	2	2	2		2	2	2	2	3
cDC2	ENSG00000157954	7:5200857:A:C	28	17	-0.221981	0.0247	2.53825e-19	3	3	3	3	3	2	3	3	3	2	3	3	3	2	4	3	2	3	3	2	2	2	3		2	2	2	2	4
cDC2	ENSG00000158321	7:69679206:T:C	28	18	0.111	0.0136471	4.16903e-16	3	3	3	3	2	2	3	3	2	2	3	2	3	2	3	3	3	3	3	2	2	3	4		3	4	2	2	4
cDC2	ENSG00000158457	7:129137407:C:T	20	16	-0.234098	0.016397	3.04785e-46	1	3	1	1	1	3	1	1	3	3	1	3	1	2	3	3	3	3	2	3	3	4	4		4	4	2	2	4
cDC2	ENSG00000158467	7:129285696:CTTT:C	28	16	0.0644018	0.0118399	5.34678e-08	3	3	2	3	2	2	3	3	2	2	3	3	3	2	3	3	2	3	3	3	2	3	3		2	2	2	2	3
cDC2	ENSG00000158517	7:74787254:C:T	24	8	-0.283206	0.0365666	9.56388e-15	2	2	2	1	2	2	1	2	2	2	1	2	2	2	1	2	2	3	3	3	3	4	4		3	2	2	2	4
cDC2	ENSG00000158604	7:44564418:T:G	28	14	-0.0455031	0.0110489	3.81616e-05	3	3	4	2	4	2	3	2	2	2	3	4	3	2	4	2	2	4	2	3	3	5	2		2	2	2	2	5
cDC2	ENSG00000159840	7:143384849:G:C	28	13	-0.120969	0.0104054	3.05358e-31	3	3	2	2	3	2	3	3	2	2	3	3	3	2	3	2	2	2	2	2	2	4	4		3	2	2	2	4
cDC2	ENSG00000160991	7:102488167:G:GAA	28	18	-0.131467	0.0291613	6.53562e-06	3	3	3	3	3	2	3	3	2	2	3	3	3	2	3	3	2	3	3	3	2	3	3		2	2	2	2	3
cDC2	ENSG00000160993	7:102467118:G:GGT	28	7	0.0944436	0.0231526	4.51937e-05	2	2	3	2	2	2	2	2	2	2	3	2	2	2	3	2	2	3	3	3	2	2	2		2	2	2	2	3
cDC2	ENSG00000164597	7:107569558:A:G	28	24	-0.11143	0.00943926	3.67974e-32	3	3	3	3	3	3	3	3	3	2	3	3	3	3	3	3	3	3	3	3	2	3	3		3	2	3	2	3
cDC2	ENSG00000164649	7:21898622:C:A	22	12	-0.320556	0.0257218	1.19685e-35	3	3	3	1	3	2	1	1	2	2	1	3	3	2	1	1	2	3	4	3	2	3	3		2	2	2	2	4
cDC2	ENSG00000164659	7:87024987:GA:G	28	19	0.36197	0.0767276	2.38647e-06	3	4	3	4	4	2	4	3	2	2	4	4	3	2	4	4	4	4	4	4	2	3	3		2	2	2	2	4
cDC2	ENSG00000164707	7:135672728:A:C	28	17	0.284219	0.0643392	9.98433e-06	4	3	4	3	3	2	3	3	2	2	4	3	3	2	4	3	2	4	4	3	2	3	2		2	2	2	2	4
cDC2	ENSG00000164713	7:98334836:T:G	28	13	-0.113316	0.00694048	6.36455e-60	3	3	2	2	2	2	2	2	2	2	3	2	2	2	3	2	2	3	3	3	2	3	3		3	5	2	3	5
cDC2	ENSG00000164715	7:98064350:C:A	28	23	-0.378668	0.0547798	4.76036e-12	4	4	4	4	4	4	4	3	4	2	4	4	4	4	4	4	4	4	4	4	2	4	4		2	3	2	2	4
cDC2	ENSG00000164776	7:56029492:T:TA	28	17	0.169662	0.0276753	8.76363e-10	4	4	3	3	3	2	3	4	2	2	4	3	3	2	4	2	2	3	3	4	2	3	3		2	2	2	2	4
cDC2	ENSG00000164815	7:104214177:G:A	28	8	-0.0996861	0.0250178	6.75929e-05	3	3	2	2	2	2	2	3	2	2	3	2	2	2	4	3	3	2	2	2	2	2	2		2	2	2	2	4
cDC2	ENSG00000164849	7:1023654:CA:C	19	8	-0.311847	0.0491871	2.29743e-10	3	3	3	1	3	2	1	2	1	2	1	3	3	2	1	1	3	2	2	1	2	1	1		2	2	2	2	3
cDC2	ENSG00000165055	7:128501969:A:T	28	18	-0.0942851	0.017399	5.99296e-08	4	4	4	4	4	2	4	3	2	2	4	4	4	2	4	3	2	4	4	4	2	4	4		2	2	2	2	4
cDC2	ENSG00000166925	7:100449547:C:CT	28	8	0.0728573	0.0176417	3.63015e-05	3	2	2	2	2	2	3	2	2	2	3	3	3	2	3	2	2	2	2	2	2	3	2		2	2	2	2	3
cDC2	ENSG00000169402	7:6823158:C:T	9	2	-0.56137	0.0781233	6.68701e-13	1	1	1	1	1	2	1	1	1	1	1	1	1	2	1	1	1	1	1	1	2	1	3		2	2	2	2	3
cDC2	ENSG00000169902	7:66248679:T:G	28	13	0.329329	0.0452684	3.46334e-13	4	3	3	2	3	2	3	2	2	2	3	3	2	2	3	3	3	2	2	2	2	3	3		2	2	2	2	4
cDC2	ENSG00000170092	7:75475552:C:G	28	23	-0.313858	0.0321918	1.85159e-22	4	3	4	3	3	2	4	3	3	2	4	4	3	2	3	4	3	4	4	4	4	4	4		2	4	3	2	4
cDC2	ENSG00000170260	7:149271336:G:A	28	18	-0.0833425	0.0200554	3.24401e-05	3	3	3	3	4	2	3	3	2	2	3	3	3	2	3	3	2	3	3	3	2	3	3		2	2	2	2	4
cDC2	ENSG00000170667	7:102542568:G:A	28	21	-0.267086	0.0350271	2.43804e-14	3	3	3	3	3	2	3	3	3	2	3	3	3	2	3	3	2	3	3	3	2	3	3		3	3	2	2	3
cDC2	ENSG00000171130	7:149874377:A:G	28	21	0.374141	0.0659785	1.42253e-08	3	3	3	3	3	2	3	3	4	2	3	3	3	2	4	4	2	3	3	4	3	3	4		3	2	2	2	4	0.21835
cDC2	ENSG00000173678	7:102727765:T:C	28	19	0.487236	0.0634537	1.60826e-14	3	3	4	4	3	2	4	3	2	2	3	4	3	2	3	3	3	3	3	3	2	3	3		2	2	2	2	4
cDC2	ENSG00000173852	7:34993042:A:C	28	21	-0.132251	0.0193068	7.38583e-12	5	4	4	4	3	2	3	3	4	2	5	5	3	2	4	3	3	4	5	3	2	4	3		3	2	2	2	5
cDC2	ENSG00000174428	7:75236501:A:T	28	18	-0.107961	0.0272331	7.36042e-05	3	3	3	3	3	2	3	3	2	2	3	3	3	2	3	3	2	3	3	3	2	3	3		2	2	2	2	3
cDC2	ENSG00000174945	7:2822908:C:A	28	20	0.147034	0.0183006	9.40233e-16	3	3	3	2	3	3	4	2	4	2	3	3	3	2	3	3	2	4	4	3	3	3	4		4	2	2	2	4
cDC2	ENSG00000177683	7:108559753:G:GGA	28	18	0.120985	0.0283301	1.94999e-05	4	4	4	3	3	2	3	4	2	2	3	3	4	2	4	2	2	4	3	3	3	4	3		2	2	2	2	4
cDC2	ENSG00000177706	7:106403:T:TA	7	4	0.115864	0.0227821	3.6614e-07	1	1	1	1	1	1	1	1	1	1	1	1	1	1	1	1	2	1	1	1	1	4	4		2	2	1	3	4
cDC2	ENSG00000178665	7:55860113:AG:A	28	20	-0.191891	0.0229467	6.14113e-17	3	3	3	3	3	2	3	3	2	2	4	3	3	2	3	3	2	3	3	3	2	4	3		3	2	3	2	4
cDC2	ENSG00000179144	7:150543180:C:T	27	15	-0.0896041	0.0217095	3.66869e-05	3	3	3	3	3	2	3	3	2	2	3	3	3	2	3	3	2	2	2	2	2	3	3		2	2	2	1	3
cDC2	ENSG00000179406	7:66516883:A:T	28	19	0.138858	0.0260814	1.01493e-07	3	3	3	3	3	2	3	3	2	2	3	3	3	2	3	3	2	3	3	3	2	3	3		3	2	2	2	3
cDC2	ENSG00000181444	7:149777304:A:G	11	5	-0.192018	0.0190786	7.9242e-24	3	3	1	2	1	1	1	1	1	1	1	2	1	1	1	1	1	1	1	1	1	4	4		2	2	2	2	4
cDC2	ENSG00000182165	7:87294537:C:CA	28	18	-0.130576	0.0329953	7.57674e-05	3	3	3	3	3	2	3	3	2	2	3	3	3	2	3	3	2	3	3	3	2	3	3		2	2	2	2	3
cDC2	ENSG00000183696	7:48088999:G:A	28	9	0.176874	0.0161535	6.67364e-28	3	2	2	2	2	2	2	3	2	2	2	3	3	2	2	2	2	3	2	2	2	4	4		2	2	2	3	4	0.22605
cDC2	ENSG00000184863	7:155641466:T:TTTTG	28	13	-0.0663156	0.00861507	1.38618e-14	4	3	3	2	2	2	3	2	2	2	4	3	3	2	3	3	2	3	2	2	2	3	3		2	2	2	2	4
cDC2	ENSG00000184903	7:111417289:T:C	28	21	0.0960698	0.0159673	1.78031e-09	4	4	4	5	4	2	4	3	3	2	4	4	3	2	4	3	3	4	3	4	2	3	4		4	2	2	2	5
cDC2	ENSG00000185040	7:76460518:AT:A	28	19	-0.430696	0.0640772	1.79835e-11	4	4	3	3	4	2	4	4	2	2	3	3	4	2	4	4	2	4	3	3	2	3	3		3	2	2	2	4
cDC2	ENSG00000186088	7:77361832:T:C	28	21	-0.0949517	0.0153943	6.91627e-10	3	3	3	3	3	2	3	3	2	2	3	3	3	2	3	3	3	3	3	3	3	3	3		3	2	2	2	3
cDC2	ENSG00000186645	7:77053255:C:T	28	22	-0.593709	0.0608246	1.65497e-22	4	4	4	4	3	2	3	3	3	3	3	3	3	2	3	3	3	3	4	4	2	3	3		3	2	2	2	4
cDC2	ENSG00000187037	7:37720108:C:G	21	12	-0.136722	0.0163631	6.51441e-17	1	1	5	3	1	2	2	2	2	2	3	1	1	2	3	3	2	1	2	1	2	3	3		3	3	3	3	5
cDC2	ENSG00000188037	7:143335661:G:T	5	3	0.8303	0.0826744	9.86172e-24	1	1	1	1	1	1	1	1	1	1	1	1	1	1	1	1	1	1	1	1	1	4	4		1	2	2	1	4
cDC2	ENSG00000188185	7:39688396:TA:T	28	13	-0.16028	0.0256294	4.00627e-10	4	4	3	2	4	2	2	2	2	2	2	4	4	2	3	3	2	2	2	3	2	4	4		2	4	2	2	4
cDC2	ENSG00000188186	7:100195682:G:A	28	18	-0.175719	0.0291081	1.57205e-09	3	3	3	3	3	2	3	3	2	2	3	3	3	2	3	4	2	3	3	3	2	4	4		2	2	2	2	4
cDC2	ENSG00000188372	7:76502495:C:G	28	27	-0.434324	0.0323544	4.3769e-41	4	3	4	4	4	3	3	3	3	3	4	4	4	4	4	4	3	4	4	4	3	3	4		4	3	2	3	4
cDC2	ENSG00000196204	7:4967760:TATATAC:T	28	19	-0.0961311	0.0202929	2.1671e-06	3	3	3	3	3	2	3	3	2	2	3	3	3	2	3	3	2	3	3	3	2	3	3		4	2	2	2	4
cDC2	ENSG00000196247	7:64652935:G:A	28	20	-0.201101	0.019803	3.14523e-24	3	3	3	3	3	2	4	3	2	4	4	3	3	2	4	4	2	3	3	3	2	4	4		3	2	2	2	4
cDC2	ENSG00000196262	7:44796715:A:G	28	26	0.0755799	0.00703632	6.50536e-27	4	4	4	4	4	4	3	4	4	3	3	4	4	3	4	4	4	3	3	3	3	4	3		3	2	3	2	4	-0.01855
cDC2	ENSG00000196275	7:74863463:T:C	28	19	-0.152505	0.0268425	1.33544e-08	3	3	3	4	3	2	4	3	2	2	3	3	3	2	3	3	3	3	3	4	2	3	2		2	2	3	2	4
cDC2	ENSG00000196295	7:30650360:C:T	28	20	-0.136181	0.0160117	1.8144e-17	3	4	4	3	3	2	3	3	3	2	3	3	3	2	4	4	2	3	4	3	3	4	3		2	2	2	2	4
cDC2	ENSG00000196335	7:23638863:CA:C	16	5	-0.499213	0.124533	6.10562e-05	4	4	1	1	3	2	1	1	2	1	1	4	1	2	1	2	2	1	2	2	1	1	1		2	2	2	2	4
cDC2	ENSG00000196511	7:144835011:G:A	28	21	-0.0556861	0.0108292	2.71514e-07	3	3	3	3	3	2	3	4	3	2	3	3	3	2	3	4	4	4	4	3	2	4	4		2	2	4	2	4
cDC2	ENSG00000196636	7:97033208:C:A	28	8	0.0897444	0.0174252	2.60132e-07	3	3	2	2	2	2	2	2	2	2	3	2	2	2	3	2	2	3	2	3	2	2	3		2	2	2	2	3
cDC2	ENSG00000196683	7:22822848:G:A	28	27	-0.154535	0.00732689	9.51685e-99	4	4	3	3	3	3	4	3	3	3	3	4	3	3	4	4	3	3	3	3	2	3	4		3	4	3	3	4	-0.12915
cDC2	ENSG00000197157	7:127579363:A:G	28	12	0.031305	0.00760795	3.87557e-05	3	3	2	2	3	2	2	2	2	2	3	3	3	2	3	2	2	3	3	3	2	3	2		2	2	2	2	3
cDC2	ENSG00000197362	7:149069475:A:ATTTTTTT	28	16	0.170968	0.0413098	3.49304e-05	4	3	3	4	3	2	2	2	3	2	3	3	3	2	3	2	2	3	4	4	2	3	4		2	2	2	2	4
cDC2	ENSG00000197448	7:143232544:C:A	28	17	-0.104187	0.015321	1.04428e-11	4	4	3	3	3	2	4	4	2	2	3	3	3	2	3	2	2	4	4	3	2	3	4		2	2	2	2	4
cDC2	ENSG00000198286	7:3104100:A:T	28	21	0.11628	0.027992	3.26634e-05	3	3	3	3	3	2	3	3	2	3	3	3	3	3	3	3	3	3	3	3	3	2	2		2	3	2	2	3
cDC2	ENSG00000198742	7:99120808:GA:G	28	18	0.183453	0.035396	2.18502e-07	4	3	3	3	3	2	2	3	2	2	3	3	3	2	3	3	2	3	3	3	2	4	4		3	2	2	2	4
cDC2	ENSG00000198839	7:112206716:A:G	28	16	-0.295995	0.0631497	2.76978e-06	3	4	4	3	3	2	4	2	2	2	4	4	4	2	3	2	2	4	3	3	2	4	3		2	2	2	2	4	-0.4626
cDC2	ENSG00000205238	7:102555633:C:A	28	26	0.250579	0.0224064	4.91756e-29	4	4	4	4	4	3	4	4	4	4	4	4	4	2	4	4	3	4	4	4	4	4	4		3	3	4	2	4
cDC2	ENSG00000205356	7:98269774:CTTTT:C	28	13	0.113661	0.0187228	1.27318e-09	4	3	3	2	3	2	3	2	2	2	3	2	3	2	3	2	2	3	2	3	2	4	4		2	2	2	2	4
cDC2	ENSG00000205482	7:77059892:T:C	28	24	-0.315977	0.0286924	3.32501e-28	4	4	3	3	4	2	4	3	4	2	4	4	4	2	4	4	3	4	4	3	3	4	4		3	3	3	2	4
cDC2	ENSG00000205903	7:6615500:A:ACGG	28	11	-0.225289	0.0502708	7.41164e-06	3	3	2	2	3	2	2	2	2	2	3	3	2	2	3	2	2	3	4	2	2	4	4		2	2	2	2	4
cDC2	ENSG00000213203	7:150656088:A:G	27	12	-0.102388	0.0240419	2.05583e-05	3	3	3	1	3	2	3	3	2	2	3	2	3	2	3	3	2	2	2	2	2	3	2		2	2	2	2	3
cDC2	ENSG00000213462	7:64916369:G:GCA	27	13	0.128348	0.0320189	6.1106e-05	3	3	3	1	2	2	2	2	2	2	3	3	3	2	3	2	2	3	3	3	2	3	3		2	2	2	2	3
cDC2	ENSG00000214106	7:154926852:T:A	27	19	0.107672	0.0223473	1.44911e-06	4	3	4	1	3	2	4	4	2	2	4	3	4	2	3	3	2	4	4	4	3	4	4		2	2	3	2	4
cDC2	ENSG00000214194	7:113142501:G:A	27	11	-0.09061	0.0162963	2.69517e-08	3	3	3	1	3	2	2	2	2	2	3	2	2	2	3	2	2	3	3	2	2	4	3		2	2	2	2	4
cDC2	ENSG00000214253	7:101218928:C:G	27	22	-0.161301	0.0161511	1.73773e-23	4	4	4	1	4	2	4	4	4	2	4	4	3	2	4	4	3	4	4	4	4	4	3		4	2	3	2	4
cDC2	ENSG00000214293	7:77733187:A:G	27	10	-0.0908585	0.0245714	0.000217538	3	3	2	1	2	2	2	2	2	2	3	2	3	2	3	3	2	2	3	3	2	3	2		2	2	2	2	3
cDC2	ENSG00000214309	7:100042737:CGT:C	16	7	0.887101	0.163091	5.34938e-08	1	1	1	1	1	2	4	2	3	1	1	3	1	2	4	4	2	1	1	1	2	1	4		2	2	2	2	4
cDC2	ENSG00000214870	7:26399032:C:G	9	6	-0.234063	0.0473019	7.48714e-07	1	1	1	1	1	1	1	1	1	1	1	1	1	1	1	1	1	1	4	4	2	4	4		1	2	4	2	4
cDC2	ENSG00000214960	7:16460868:T:C	27	19	0.332662	0.0571556	5.87469e-09	3	3	3	1	3	2	3	3	2	2	3	3	3	2	3	3	3	3	3	3	2	3	3		3	2	2	2	3
cDC2	ENSG00000219545	7:7889168:G:A	27	14	-0.0742908	0.0169673	1.19512e-05	3	3	3	1	3	2	3	2	2	2	3	3	3	2	3	2	2	3	3	3	2	3	2		2	2	2	2	3
cDC2	ENSG00000221838	7:100107173:A:T	27	16	-0.129781	0.0283681	4.76485e-06	3	3	3	1	3	2	3	3	2	2	3	3	3	2	3	3	2	3	2	3	2	3	3		2	2	2	2	3
cDC2	ENSG00000221866	7:132744438:C:T	13	8	-0.338106	0.0712328	2.06972e-06	3	3	1	1	1	1	2	1	1	2	1	3	3	1	3	2	2	1	1	1	1	1	1		4	1	2	3	4
cDC2	ENSG00000223813	7:29550855:G:A	9	5	1.02661	0.191462	8.23344e-08	1	1	1	1	1	1	2	1	1	1	1	1	1	1	1	4	1	1	1	1	2	4	4		1	2	4	2	4
cDC2	ENSG00000225329	7:104941063:G:A	4	2	0.673739	0.0912116	1.50683e-13	1	1	1	1	1	2	1	1	1	1	1	1	1	1	1	1	1	1	1	1	4	1	1		1	1	1	2	4
cDC2	ENSG00000226816	7:23175909:T:C	5	4	1.56758	0.171827	7.30531e-20	1	1	1	1	1	1	1	1	1	1	1	1	1	1	1	1	1	1	1	1	1	4	1		3	1	3	2	4
cDC2	ENSG00000226824	7:66615829:CT:C	27	21	-0.241535	0.021516	3.04469e-29	3	3	3	1	3	2	3	4	3	2	3	3	3	2	3	3	3	3	4	3	2	3	3		4	3	2	2	4
cDC2	ENSG00000226851	7:112355537:A:G	27	8	0.565954	0.11068	3.16367e-07	3	3	2	1	2	2	2	2	2	2	3	3	2	2	3	2	2	3	2	2	2	2	3		2	2	2	2	3
cDC2	ENSG00000227014	7:29961058:CTT:C	19	3	0.125054	0.0339119	0.000226376	1	1	1	1	1	2	1	2	2	2	1	1	1	2	3	2	2	2	2	2	2	2	4		2	2	2	2	4
cDC2	ENSG00000227053	7:101003083:G:A	16	14	-0.613497	0.143208	1.83608e-05	3	1	3	1	3	3	3	3	3	1	3	1	3	3	3	1	3	1	1	1	2	1	1		1	3	2	1	3
cDC2	ENSG00000228049	7:102644178:CAAAAAAAAAAAA:C	27	23	0.497087	0.0547491	1.09203e-19	4	4	4	1	4	3	4	4	4	2	4	4	4	3	4	3	3	4	4	4	2	3	3		4	2	3	2	4
cDC2	ENSG00000228113	7:88328776:T:G	17	5	0.396287	0.0999514	7.34577e-05	1	1	1	1	1	2	2	2	1	2	3	1	2	2	5	2	2	1	1	1	2	3	3		2	2	2	1	5
cDC2	ENSG00000228393	7:105079829:CATT:C	27	18	0.0880257	0.0154381	1.18523e-08	3	4	4	1	4	2	4	3	2	2	4	4	4	2	4	4	2	4	3	3	2	3	3		3	2	2	2	4
cDC2	ENSG00000228649	7:22854176:C:G	27	13	0.278654	0.0534638	1.86796e-07	4	4	3	1	2	2	2	2	2	2	3	3	3	2	3	2	2	4	4	4	2	4	4		2	2	2	2	4
cDC2	ENSG00000228775	7:141760916:A:G	27	23	0.509834	0.0597536	1.43487e-17	3	3	3	1	3	3	3	4	3	2	3	3	3	2	4	3	4	3	4	4	4	4	4		4	2	3	2	4
cDC2	ENSG00000229043	7:1173491:A:G	27	20	-0.365944	0.0489576	7.7366e-14	3	4	4	1	3	2	4	4	2	2	3	4	3	2	3	4	3	3	3	4	4	3	4		3	2	2	2	4
cDC2	ENSG00000229153	7:143414109:CCA:C	28	15	0.650976	0.0332665	2.86891e-85	3	3	3	3	3	2	2	3	2	2	3	3	3	2	3	2	2	3	2	3	2	4	4		2	2	2	2	4
cDC2	ENSG00000230649	7:136012881:A:C	28	14	0.64574	0.0406216	6.70449e-57	3	3	2	3	2	2	4	2	2	2	4	3	3	2	4	3	2	4	4	2	2	3	3		2	2	2	2	4
cDC2	ENSG00000231170	7:95596945:T:C	3	3	0.284619	0.0549996	2.27995e-07	1	1	1	1	1	1	1	1	1	1	1	1	1	1	1	1	1	1	1	1	1	3	4		1	1	1	1	4
cDC2	ENSG00000231794	7:135191604:C:CAA	23	14	-0.390853	0.0515334	3.33868e-14	1	4	1	4	1	2	4	3	2	1	3	4	4	2	1	3	2	3	4	3	2	3	3		2	2	2	2	4
cDC2	ENSG00000232053	7:136012881:A:C	28	20	0.862505	0.0476161	2.48376e-73	3	3	4	3	3	2	4	4	2	2	4	3	3	2	4	3	2	4	4	3	2	4	3		2	4	3	2	4
cDC2	ENSG00000232533	7:143379943:C:T	26	8	-0.173277	0.0376184	4.10142e-06	3	3	2	2	2	2	2	2	2	2	3	3	2	2	4	2	2	1	1	2	2	4	3		2	2	2	2	4
cDC2	ENSG00000232956	7:44901238:CAA:C	28	19	0.102213	0.0272832	0.000179405	3	3	3	3	3	2	3	3	2	2	3	3	3	2	3	3	2	3	3	3	2	3	3		3	2	2	2	3
cDC2	ENSG00000233429	7:27103921:T:C	28	18	-0.115456	0.0191967	1.80588e-09	3	3	4	3	3	2	3	3	2	2	3	3	3	2	3	3	2	3	3	3	2	3	3		2	2	2	2	4
cDC2	ENSG00000234183	7:44920337:A:G	23	11	-0.286413	0.0568541	4.71208e-07	3	4	3	2	3	2	2	4	2	2	3	3	4	2	3	3	2	1	1	1	2	1	1		2	2	2	2	4
cDC2	ENSG00000234444	7:64366938:A:AGG	28	20	0.0967327	0.0157801	8.7849e-10	3	3	3	3	3	2	3	3	3	2	3	3	3	2	3	3	2	3	3	3	2	3	3		3	2	2	2	3
cDC2	ENSG00000236081	7:1742396:C:G	5	2	0.379562	0.0769015	7.98674e-07	1	1	1	1	1	1	1	1	1	1	1	1	1	1	1	1	2	1	1	3	2	1	1		1	2	1	1	3
cDC2	ENSG00000237310	7:66521661:A:G	28	20	0.272517	0.0408461	2.52659e-11	4	4	3	3	3	2	4	3	3	2	3	3	3	2	3	2	2	4	3	3	2	3	3		3	2	3	2	4
cDC2	ENSG00000237773	7:17295275:T:C	28	16	-0.216088	0.0454559	1.99631e-06	3	3	3	3	3	2	3	2	2	2	3	3	3	2	3	3	2	3	3	2	2	3	3		2	2	2	2	3
cDC2	ENSG00000240211	7:100345976:G:A	5	1	0.839978	0.213499	8.34252e-05	1	1	1	1	1	1	1	1	1	1	1	1	1	1	1	1	1	1	1	1	1	2	2		1	2	2	1	2
cDC2	ENSG00000240571	7:130217657:TAA:T	28	14	-0.406561	0.0770349	1.30875e-07	3	3	3	3	2	2	2	2	2	2	4	3	3	2	4	2	2	3	3	3	2	3	4		2	2	2	2	4
cDC2	ENSG00000240859	7:125989:C:CTT	8	4	-0.276512	0.0658193	2.65649e-05	1	1	1	1	1	2	1	1	1	1	1	1	1	1	1	1	3	1	1	1	1	3	3		1	2	2	2	3
cDC2	ENSG00000241258	7:66108004:AC:A	28	19	0.0605929	0.0128991	2.63418e-06	4	4	3	3	2	2	3	3	2	2	5	3	3	2	5	3	3	3	3	3	3	3	3		2	2	2	2	5
cDC2	ENSG00000241764	7:107749938:T:A	26	13	0.223333	0.0407569	4.26216e-08	3	3	3	3	2	2	3	2	2	2	3	3	2	2	3	2	3	1	1	2	2	4	3		3	2	2	2	4
cDC2	ENSG00000242802	7:4775972:T:C	28	7	-0.117601	0.0269341	1.26391e-05	3	4	2	2	2	2	2	2	2	2	3	2	2	2	3	3	2	2	2	2	2	3	2		2	2	2	2	4	-0.0492
cDC2	ENSG00000243317	7:135562611:G:C	28	18	-0.0766644	0.00942472	4.14029e-16	3	3	3	3	3	4	3	2	2	2	3	3	3	2	3	2	2	3	3	3	2	4	4		2	2	3	2	4
cDC2	ENSG00000243335	7:66688085:CAA:C	28	21	0.176726	0.0217905	5.05139e-16	3	3	3	3	3	2	3	3	2	2	3	3	3	2	3	3	3	4	4	3	2	4	3		3	2	3	2	4
cDC2	ENSG00000244055	7:92546609:G:A	28	16	0.16727	0.0403012	3.31769e-05	3	4	3	2	3	2	2	4	2	2	3	3	4	2	4	3	2	3	3	3	2	3	3		2	2	2	2	4
cDC2	ENSG00000253293	7:27169093:GGT:G	10	3	-0.341771	0.0732886	3.1109e-06	1	1	1	1	1	1	3	1	1	2	1	1	1	1	3	2	2	1	1	1	2	1	1		1	2	2	2	3
cDC2	ENSG00000260097	7:102355539:C:CTT	28	16	0.287064	0.0619385	3.57528e-06	4	4	4	2	3	2	4	4	2	2	4	4	4	2	4	2	2	3	4	4	2	4	4		2	2	2	2	4
cDC2	ENSG00000260997	7:44913470:C:T	28	15	0.424015	0.106624	6.98728e-05	3	3	3	3	2	2	3	3	2	2	3	3	3	2	3	2	2	3	3	2	2	3	3		2	2	2	2	3
cDC2	ENSG00000261455	7:152463544:C:G	28	16	-0.164876	0.0210257	4.44709e-15	3	4	3	3	2	2	4	3	2	2	4	3	3	2	3	3	2	4	2	3	2	3	3		2	2	2	2	4
cDC2	ENSG00000263001	7:74673680:C:CT	28	1	0.158863	0.0293474	6.19135e-08	2	2	2	2	2	2	2	2	2	2	2	2	2	2	2	2	2	2	2	2	2	2	2		2	2	2	2	2
cDC2	ENSG00000267368	7:102564698:TTC:T	28	28	-0.425351	0.0252931	1.83552e-63	3	3	3	3	3	4	3	3	3	3	4	3	3	3	3	4	4	3	3	3	4	4	3		3	4	3	3	4
cDC2	ENSG00000271122	7:35695033:CG:C	24	10	0.162729	0.0459258	0.000395144	3	3	2	2	2	2	3	2	2	2	3	3	3	2	3	2	2	1	1	1	2	3	3		1	2	2	2	3
cDC2	ENSG00000272391	7:75450397:G:A	28	20	0.110117	0.0183636	2.01663e-09	3	3	4	3	3	2	3	3	2	2	3	3	4	2	3	3	3	4	3	3	2	3	3		3	2	2	2	4
cDC2	ENSG00000272568	7:29075519:T:TAA	6	3	-0.119677	0.0221984	6.99769e-08	1	1	1	1	1	1	1	1	1	1	1	1	1	1	1	1	1	1	1	1	1	3	3		1	2	2	2	3
cDC2	ENSG00000272686	7:123735853:G:A	22	7	-0.182654	0.0502349	0.000276919	1	3	4	2	1	2	2	1	2	2	3	2	1	2	1	2	2	3	1	2	2	4	4		2	2	2	2	4
cDC2	ENSG00000272768	7:44933780:C:T	28	17	0.132348	0.0296291	7.93971e-06	3	3	3	2	3	3	2	3	2	2	3	3	3	2	3	3	2	3	3	3	2	3	4		2	2	2	2	4
cDC2	ENSG00000272831	7:66760442:A:ATTTTTT	28	25	0.464601	0.0481605	5.0653e-22	3	3	4	3	3	4	4	4	3	2	4	3	4	3	3	3	3	3	3	3	2	3	3		4	2	3	4	4
cDC2	ENSG00000272908	7:38375764:A:G	11	8	-0.29057	0.0590996	8.80518e-07	1	1	1	1	1	1	3	3	1	2	3	1	1	2	3	3	3	1	1	1	1	3	1		1	2	1	1	3
cDC2	ENSG00000273117	7:155294937:T:C	27	15	0.100775	0.0265089	0.000143799	4	4	4	1	4	2	4	4	2	2	4	4	4	2	4	2	2	3	3	2	2	3	4		2	2	2	2	4
cDC2	ENSG00000273142	7:66904222:T:TTTCCAGGCCCAGCTCTCGCCTCCC	9	1	-0.363767	0.0856525	2.16645e-05	1	1	1	1	1	2	1	1	2	1	1	1	1	2	1	1	1	1	1	1	2	1	1		2	2	2	2	2
cDC2	ENSG00000273270	7:128623235:A:AG	27	16	-0.29493	0.0482411	9.73622e-10	3	3	3	1	3	2	3	3	2	2	3	3	3	2	3	3	2	2	3	3	2	3	3		2	2	2	2	3
cDC2	ENSG00000273329	7:129606195:T:A	27	16	0.184423	0.0367092	5.06385e-07	3	3	3	1	3	2	4	2	2	2	4	3	3	2	3	3	2	4	3	3	2	4	3		2	2	2	2	4
cDC2	ENSG00000273448	7:67388637:C:T	27	13	0.148856	0.0383497	0.000103797	3	3	3	1	2	2	2	2	2	2	3	3	3	2	3	2	2	3	3	3	2	3	3		2	2	2	2	3
cDC2	ENSG00000274570	7:73237482:G:GA	25	13	0.917913	0.195501	2.66379e-06	4	4	4	1	4	2	2	2	2	2	4	4	4	2	4	2	2	4	4	4	2	1	1		4	2	2	2	4
cDC2	ENSG00000277149	7:72669134:C:CTT	27	17	-0.0625345	0.0163028	0.000125145	3	3	3	1	3	2	3	2	3	2	3	3	3	2	3	3	2	3	3	3	2	2	3		3	2	2	2	3
cDC2	ENSG00000279168	7:102572618:A:T	27	22	-0.250657	0.0252612	3.32064e-23	3	3	3	1	3	2	3	4	3	2	3	3	3	2	3	3	3	3	3	3	3	3	3		3	2	3	2	4
cDC2	ENSG00000281103	7:38359212:T:C	27	26	-0.573934	0.0283155	2.40347e-91	3	3	3	1	3	3	3	3	3	3	3	3	3	2	3	3	3	3	3	3	4	4	3		4	3	3	4	4
cDC2	ENSG00000284707	7:97971694:T:TAC	27	21	-0.0998461	0.0178014	2.03635e-08	3	3	4	1	4	3	3	3	4	2	3	3	3	2	3	3	2	3	3	4	4	3	3		4	2	2	2	4
cDC2	ENSG00000284981	7:102618354:A:G	18	11	1.14513	0.164695	3.57522e-12	4	4	1	1	1	2	1	1	2	1	1	4	4	2	1	3	4	1	4	1	2	3	4		2	2	3	2	4
cDC2	ENSG00000285412	7:29083956:T:C	2	1	0.663057	0.124232	9.43635e-08	1	1	1	1	1	1	1	1	1	1	1	1	1	1	1	1	1	1	1	1	1	1	1		1	2	1	1	2
cDC2	ENSG00000285437	7:102572311:G:T	27	26	-0.250057	0.0197058	6.76188e-37	4	4	3	1	4	3	4	3	3	2	4	3	3	4	3	3	4	4	4	4	3	3	4		3	3	4	3	4	-0.01255
cDC2	ENSG00000286478	7:27566252:A:G	28	17	0.622238	0.164399	0.000153761	3	3	3	2	3	2	3	3	2	2	3	3	3	2	3	3	2	3	3	2	2	3	3		2	3	2	2	3
cDC2	ENSG00000287580	7:64761139:CTT:C	26	17	-0.260297	0.0624906	3.10838e-05	3	3	3	3	3	2	3	3	4	2	3	3	3	2	3	3	2	3	3	3	2	1	1		2	2	2	2	4
cDC2	ENSG00000287584	7:39584670:C:T	20	7	-0.147608	0.0408226	0.000299373	2	3	1	1	2	2	1	1	2	2	1	3	2	2	1	1	1	2	4	2	2	3	3		3	2	2	2	4
cDC2	ENSG00000288746	7:44001399:C:T	10	3	0.162119	0.0395022	4.05984e-05	1	1	1	1	1	2	1	1	1	1	1	1	1	2	1	1	1	1	1	1	2	3	3		2	2	2	2	3
cDC2	ENSG00000288973	7:29650873:C:T	10	4	0.494705	0.0675739	2.4623e-13	1	1	1	1	1	1	1	1	1	2	1	1	1	1	1	3	1	1	1	1	2	4	4		2	2	2	2	4
cDC2	ENSG00000289053	7:26115075:CATAAATAAATAA:C	6	3	0.629453	0.058065	2.21291e-27	1	1	1	1	1	1	1	1	1	1	1	1	1	1	1	1	1	1	1	1	2	4	1		1	2	3	2	4
cDC2	ENSG00000289177	7:66872661:A:T	28	21	0.292065	0.0424945	6.2864e-12	3	3	3	3	4	2	3	3	4	2	3	3	3	2	3	3	2	3	3	3	3	3	3		4	2	2	2	4
cDC2	ENSG00000289189	7:16982644:G:A	2	2	0.847113	0.114748	1.55484e-13	1	1	1	1	1	1	1	1	1	1	1	1	1	1	1	1	1	1	1	1	1	4	1		1	1	1	1	4
cDC2	ENSG00000289470	7:150780551:C:T	3	3	-0.941998	0.0844815	7.1324e-29	1	1	1	1	1	1	1	1	1	1	1	1	1	1	1	1	1	1	1	1	1	4	4		1	1	1	1	4
cDC2	ENSG00000289600	7:136023546:T:TA	28	17	0.161771	0.0359368	6.74641e-06	3	3	3	3	3	2	3	3	2	2	3	3	3	2	3	3	2	3	3	2	2	3	3		2	2	2	2	3
cDC2	ENSG00000290095	7:151732696:A:G	2	2	0.292952	0.0642499	5.12569e-06	1	1	1	1	1	1	1	1	1	1	1	1	1	1	1	1	1	1	1	1	1	3	1		1	1	1	1	3
cDC2	ENSG00000290682	7:100370875:G:GA	28	19	0.0698974	0.0135264	2.37283e-07	4	3	3	3	4	2	4	3	2	2	3	4	4	2	3	3	2	3	3	3	2	4	3		2	3	2	2	4
cDC2	ENSG00000290758	7:44043607:G:C	28	21	-0.161	0.0418022	0.00011741	3	3	3	3	3	2	3	3	2	2	3	3	3	2	3	3	3	3	3	3	3	3	3		2	2	3	2	3
cDC2	ENSG00000290830	7:102371021:G:GTATTTATT	18	11	-0.636131	0.131214	1.24678e-06	3	4	1	1	3	2	1	1	2	2	1	4	1	2	1	1	1	4	4	3	4	1	4		3	2	2	2	4
cDC2	ENSG00000290833	7:74873426:A:T	28	19	-0.0558041	0.0142676	9.18209e-05	3	3	3	3	3	2	3	3	2	2	3	3	3	2	3	3	2	3	3	3	2	3	3		2	2	3	2	3
cDC2	ENSG00000290860	7:65071774:CTTTT:C	28	24	0.235271	0.0221442	2.29296e-26	3	3	3	3	3	2	3	3	4	3	3	3	4	2	3	3	3	3	4	4	3	3	3		3	3	2	2	4
cDC2	ENSG00000290871	7:75249578:TTTCCTTCC:T	28	5	0.359984	0.0799051	6.63297e-06	3	3	2	2	2	2	2	2	2	2	2	2	2	2	2	2	2	3	2	2	2	2	3		2	2	2	2	3
cDC2	ENSG00000290872	7:43925798:C:CTTTTT	28	10	0.118411	0.031215	0.000148595	3	4	3	2	2	2	2	2	2	2	3	4	3	2	4	2	2	4	2	2	2	4	2		2	2	2	2	4
cDC2	ENSG00000290873	7:76582769:A:G	28	26	-0.159945	0.0119033	3.66899e-41	4	4	3	4	3	4	3	4	4	5	3	3	3	2	4	4	3	3	3	4	4	4	3		4	4	4	2	5
cDC2	ENSG00000290926	7:65811765:G:C	28	18	-0.112693	0.0264506	2.03948e-05	3	3	4	3	3	2	3	3	2	2	3	3	3	2	3	3	2	3	3	3	2	3	3		2	2	2	2	4
cDC2	ENSG00000290951	7:75440297:A:G	28	21	-0.325677	0.0419299	8.02517e-15	3	3	3	3	3	2	3	3	4	2	3	3	3	2	3	4	3	3	3	3	2	3	3		3	2	2	2	4
cDC2	ENSG00000291099	7:5809768:G:A	28	20	0.112323	0.0280182	6.09897e-05	3	3	3	3	3	3	3	3	3	2	3	3	3	2	3	3	3	3	3	3	2	3	2		2	2	2	2	3
cDC2	ENSG00000291118	7:149614445:C:A	28	21	0.0904591	0.013845	6.41607e-11	3	3	3	3	3	2	3	3	3	2	3	2	3	2	3	3	3	3	3	3	3	3	2		3	3	2	2	3
cDC2	ENSG00000291121	7:77097677:G:C	28	20	-0.159815	0.0272659	4.59195e-09	3	3	3	3	3	2	3	3	2	2	3	3	3	2	3	3	2	3	3	3	3	3	3		3	2	2	2	3
cDC2	ENSG00000291136	7:66621968:C:CA	28	18	-0.0645176	0.018069	0.000356134	3	3	3	2	2	2	3	3	2	2	3	3	3	2	3	4	2	3	3	3	2	3	3		3	2	3	2	4
cDC2	ENSG00000291146	7:32940900:CAAA:C	26	14	-0.167518	0.0312613	8.38548e-08	3	3	3	2	1	2	2	3	1	2	3	3	3	2	3	5	2	3	3	2	2	3	4		2	2	2	2	5
cDC2	ENSG00000291153	7:67384494:ATT:A	28	15	0.0517707	0.0130341	7.1286e-05	3	3	3	3	2	2	3	2	2	2	3	3	3	2	3	2	2	3	3	3	2	3	3		2	2	2	2	3
cDC2	ENSG00000291207	7:45699759:G:C	28	19	-0.0712815	0.014285	6.0389e-07	4	4	4	3	4	2	3	3	2	2	4	3	4	2	4	4	2	4	3	4	3	4	4		2	2	2	2	4
cDC2	ENSG00000291208	7:45675468:T:C	28	9	0.269197	0.0642533	2.79417e-05	4	3	2	2	2	2	2	2	2	2	3	2	2	2	4	2	2	4	3	2	2	3	3		2	2	2	2	4
cDC2	ENSG00000291213	7:29689952:CACAT:C	15	9	0.396247	0.0636948	4.93923e-10	1	1	1	1	1	1	1	1	1	2	1	1	1	1	3	4	3	3	3	3	2	3	3		2	2	2	2	4
cDC2	ENSG00000008853	8:22973080:TCTC:T	28	8	0.334553	0.0777444	1.68317e-05	3	3	2	2	2	2	2	3	2	2	3	2	2	2	2	2	2	3	3	3	2	2	2		2	2	2	2	3
cDC2	ENSG00000008988	8:56092751:TTCCC:T	28	17	-0.156686	0.0265802	3.75018e-09	4	4	4	4	4	2	4	4	2	2	4	4	4	2	4	3	2	4	4	4	2	3	2		2	2	2	2	4
cDC2	ENSG00000020181	8:37792660:G:A	9	3	-0.325962	0.0790509	3.73256e-05	1	1	1	1	1	2	1	1	1	2	1	1	1	1	1	1	2	1	1	1	1	3	3		1	2	2	2	3
cDC2	ENSG00000022567	8:141328453:A:G	28	9	-0.142662	0.0191722	9.98417e-14	3	3	3	2	2	2	2	2	2	2	2	2	2	2	2	3	2	3	2	2	2	4	4		4	2	2	2	4
cDC2	ENSG00000036448	8:2177968:A:G	23	20	0.396141	0.0483637	2.59317e-16	3	3	3	3	3	3	1	3	1	3	1	3	3	3	1	3	3	3	3	1	3	3	3		3	2	2	2	3
cDC2	ENSG00000038945	8:16547704:A:T	8	5	-0.523219	0.0399549	3.50496e-39	1	1	1	1	1	1	1	1	1	1	1	1	1	1	1	1	1	1	3	3	2	4	4		1	2	2	1	4
cDC2	ENSG00000042832	8:133081721:T:C	28	22	-0.148946	0.0260591	1.09247e-08	3	3	3	3	3	2	3	4	3	2	3	3	3	2	3	3	2	3	3	3	3	3	3		3	2	3	2	4
cDC2	ENSG00000066855	8:65713439:AACACACAC:A	28	22	0.128267	0.0218316	4.22178e-09	4	3	3	3	4	3	3	3	3	2	4	3	3	2	4	4	4	3	3	3	2	3	3		3	2	2	2	4
cDC2	ENSG00000067167	8:70590141:TA:T	28	19	0.0292144	0.00770757	0.000150437	3	3	3	3	3	2	3	3	5	2	3	3	3	2	3	3	2	3	4	3	2	4	3		2	2	2	2	5
cDC2	ENSG00000070501	8:42332653:G:GA	28	8	0.104302	0.0276665	0.000163255	4	2	4	2	2	2	2	2	2	2	3	2	2	2	3	3	2	2	2	2	2	3	2		4	2	2	2	4
cDC2	ENSG00000070756	8:100744427:G:GAGAGAA	28	13	-0.111781	0.0266771	2.78771e-05	3	3	3	3	3	2	3	3	2	2	3	2	3	2	3	3	2	2	2	2	2	2	4		2	2	2	2	4
cDC2	ENSG00000071894	8:144372868:A:C	28	19	0.137485	0.0192611	9.47135e-13	4	4	4	4	4	2	3	4	2	2	4	4	4	2	4	3	2	3	4	4	2	4	4		2	2	3	2	4
cDC2	ENSG00000076554	8:80171625:T:C	28	25	-0.247398	0.0241605	1.31582e-24	3	3	3	3	4	3	3	3	4	3	3	3	3	3	3	3	3	3	2	3	3	3	2		3	2	3	3	4	-0.2329
cDC2	ENSG00000076641	8:81154423:T:C	28	20	-0.0754219	0.0135966	2.90417e-08	3	3	3	3	3	2	3	3	2	2	3	3	3	2	3	3	3	3	3	3	2	3	3		3	2	2	2	3
cDC2	ENSG00000078674	8:18018873:TATATATACAC:T	28	23	-0.0447999	0.0075118	2.46222e-09	3	3	3	3	3	2	3	3	3	2	3	3	3	3	3	3	3	3	4	3	2	3	3		3	2	3	2	4
cDC2	ENSG00000079459	8:11770663:C:T	28	22	0.069539	0.0156546	8.90967e-06	5	5	5	5	5	2	5	5	5	5	5	5	5	2	5	5	3	5	5	5	2	3	5		2	4	2	2	5
cDC2	ENSG00000085719	8:86524848:T:TTTTCTTTC	28	19	0.0449429	0.0100583	7.88563e-06	4	3	3	3	3	2	3	4	2	2	3	4	4	2	3	4	2	3	3	3	2	4	2		3	2	3	2	4
cDC2	ENSG00000091879	8:6461276:G:GT	28	18	0.124865	0.0321363	0.000102123	3	3	3	3	3	2	3	3	2	2	3	3	3	2	3	3	2	3	3	3	2	3	3		2	2	2	2	3
cDC2	ENSG00000104219	8:17167430:C:G	28	17	0.183333	0.0234471	5.32381e-15	3	3	4	2	3	2	3	3	2	2	3	3	3	2	3	4	2	3	3	3	2	3	4		2	2	2	2	4
cDC2	ENSG00000104325	8:90005986:A:G	28	8	-0.126195	0.0150949	6.26667e-17	2	2	2	2	2	2	2	2	2	2	3	3	2	2	5	2	2	3	3	2	2	4	4		2	2	2	2	5
cDC2	ENSG00000104331	8:56929504:G:A	28	3	0.10001	0.0243064	3.87941e-05	2	2	2	2	2	2	2	2	2	2	3	2	2	2	2	2	2	2	2	2	2	3	2		2	2	2	2	3
cDC2	ENSG00000104361	8:98293311:A:T	25	21	-0.643886	0.036056	2.50641e-71	4	1	4	4	4	2	4	4	1	2	4	1	3	2	4	4	4	4	4	4	4	3	4		4	3	3	2	4
cDC2	ENSG00000104419	8:133279998:C:T	28	9	-0.161282	0.0216179	8.61325e-14	3	3	2	2	2	2	2	2	2	2	3	2	2	2	3	2	2	3	3	2	2	2	3		3	2	2	2	3
cDC2	ENSG00000104427	8:78681901:CT:C	23	15	0.294817	0.0231371	3.44762e-37	4	3	4	2	3	2	1	1	1	2	1	4	4	2	1	3	3	3	3	3	3	3	3		2	2	2	2	4
cDC2	ENSG00000104432	8:78852549:GT:G	25	14	0.100205	0.0282439	0.000388396	3	3	3	3	3	2	2	1	1	2	2	1	3	2	3	3	2	3	3	3	2	3	4		2	2	2	2	4
cDC2	ENSG00000104447	8:115547667:G:A	28	12	0.0877837	0.0104132	3.45478e-17	2	3	2	3	3	2	2	3	2	2	3	3	3	2	3	2	2	5	2	2	2	3	4		2	2	2	2	5
cDC2	ENSG00000104450	8:100213013:C:CCCGCGGCCT	28	20	-0.20482	0.0196274	1.70899e-25	3	3	5	5	5	3	5	3	3	2	3	3	3	2	3	3	3	5	3	3	2	4	2		2	2	2	2	5
cDC2	ENSG00000104490	8:102128669:G:A	28	17	-0.340815	0.0461638	1.55075e-13	3	5	3	3	3	2	3	3	2	2	3	3	3	2	3	3	3	2	2	3	2	3	3		2	2	2	2	5
cDC2	ENSG00000104497	8:81822966:A:ATGTATATG	28	20	0.126636	0.0241929	1.65471e-07	3	3	3	3	3	2	3	3	2	2	3	3	3	2	3	3	2	3	3	3	3	4	4		3	2	2	2	4
cDC2	ENSG00000104518	8:143567480:C:A	28	19	0.154998	0.0151831	1.81507e-24	3	3	3	3	3	2	3	3	2	2	3	3	3	3	3	3	2	3	3	3	2	3	3		2	2	2	2	3
cDC2	ENSG00000104626	8:8979844:C:T	28	21	-0.210485	0.0271351	8.69974e-15	3	3	3	3	3	3	3	3	2	2	3	3	3	3	3	3	3	3	3	3	2	3	2		2	2	3	2	3
cDC2	ENSG00000104660	8:30047535:G:A	28	16	0.165734	0.0252785	5.51467e-11	3	3	3	2	3	2	3	3	2	2	3	3	2	2	3	3	2	3	3	3	2	4	4		2	2	2	2	4
cDC2	ENSG00000104689	8:23225458:G:T	27	21	-0.32792	0.0248252	7.76948e-40	3	3	3	4	3	2	3	3	2	2	4	3	3	2	4	3	4	3	3	3	2	4	4		1	4	3	2	4	-0.5337
cDC2	ENSG00000104714	8:638072:A:T	28	20	-0.0785433	0.0122436	1.40756e-10	3	3	3	3	3	2	3	3	2	2	3	3	3	2	3	3	2	3	3	3	2	3	3		4	2	3	2	4
cDC2	ENSG00000104763	8:18169683:G:A	28	19	0.0461978	0.0107867	1.84512e-05	3	3	3	3	3	2	3	3	2	2	3	3	3	2	3	3	3	3	3	3	2	2	3		2	2	3	2	3
cDC2	ENSG00000104765	8:26578955:GC:G	28	12	-0.105911	0.0255048	3.28731e-05	3	3	2	2	2	2	2	2	2	2	3	2	3	2	3	3	2	3	3	3	2	3	3		2	2	2	2	3
cDC2	ENSG00000105339	8:141094308:C:CA	28	20	-0.155907	0.0265332	4.20515e-09	3	3	3	3	3	2	3	3	2	2	3	3	3	2	3	3	3	3	3	3	3	3	3		2	2	2	2	3
cDC2	ENSG00000120889	8:23068985:G:A	28	18	-0.0743304	0.0144019	2.45451e-07	3	3	3	3	4	2	3	3	2	2	3	3	3	2	3	2	2	4	4	4	2	3	3		2	2	5	2	5	-0.07065
cDC2	ENSG00000120896	8:22458392:A:G	28	9	0.0825287	0.0193183	1.93682e-05	3	3	2	2	2	2	2	3	2	2	3	3	2	2	3	2	2	2	2	2	2	3	3		2	2	2	2	3
cDC2	ENSG00000120899	8:27383565:G:A	27	18	0.128083	0.0124504	8.02097e-25	3	3	3	2	3	2	3	3	2	2	3	3	3	2	3	2	2	3	3	4	2	1	3		4	2	3	3	4
cDC2	ENSG00000120913	8:22625879:T:C	28	14	-0.0509117	0.0135344	0.000168798	3	3	3	2	2	2	3	3	2	2	3	3	2	2	3	2	2	3	3	3	2	3	3		2	2	2	2	3
cDC2	ENSG00000123124	8:86512779:T:C	28	16	0.1172	0.0306593	0.000132022	3	3	3	3	3	2	3	3	3	2	3	3	3	2	3	3	2	3	2	2	2	3	2		2	2	2	2	3
cDC2	ENSG00000129295	8:132730248:A:G	22	17	-0.469019	0.0430013	1.06602e-27	3	3	3	3	1	2	3	3	3	2	3	3	3	2	3	3	3	1	4	1	1	3	3		1	1	2	2	4
cDC2	ENSG00000129422	8:17801242:G:A	17	17	1.98987	0.141744	9.05909e-45	4	4	4	4	4	4	4	4	4	1	4	4	4	4	1	1	4	1	1	1	4	1	1		1	1	4	1	4
cDC2	ENSG00000130227	8:22010847:A:C	28	17	-0.0534921	0.0114831	3.1879e-06	3	3	3	3	2	2	3	3	2	2	3	3	3	2	3	3	2	3	3	3	2	3	3		2	2	2	2	3
cDC2	ENSG00000131203	8:39957042:C:CAAA	13	2	-0.262524	0.0646332	4.87067e-05	1	1	1	1	1	2	1	1	1	1	1	1	1	1	1	1	2	2	2	2	2	2	2		2	3	2	2	3
cDC2	ENSG00000133731	8:81641748:A:G	28	16	-0.127607	0.018584	6.58081e-12	3	3	3	3	3	2	2	3	2	2	3	4	3	2	3	2	2	3	3	3	2	3	3		2	2	2	2	4
cDC2	ENSG00000133739	8:85179728:G:C	28	16	0.171116	0.0258613	3.6738e-11	3	4	3	3	3	2	3	2	2	2	3	3	3	2	3	2	2	3	3	4	2	3	3		2	2	2	2	4
cDC2	ENSG00000133742	8:85302226:T:C	12	6	0.179399	0.051943	0.000552816	1	1	1	1	1	1	1	1	1	2	1	1	1	1	3	3	2	3	3	3	1	1	1		2	2	2	2	3
cDC2	ENSG00000133872	8:30125500:T:C	27	6	0.0647443	0.0153831	2.56748e-05	2	3	2	1	2	2	2	2	2	2	3	2	2	2	3	2	2	2	2	2	2	3	3		2	2	2	2	3
cDC2	ENSG00000134013	8:23424691:C:T	27	19	0.257132	0.0518221	6.98321e-07	3	3	3	1	3	2	3	3	2	2	3	3	3	2	3	3	2	3	3	3	3	3	4		2	3	2	2	4
cDC2	ENSG00000136960	8:119600387:C:T	24	14	-0.48719	0.0632028	1.27441e-14	3	3	3	1	2	2	2	2	2	2	3	3	3	2	1	3	2	1	1	3	2	3	3		3	3	3	2	3
cDC2	ENSG00000137563	8:62986640:C:A	20	11	-0.331645	0.0477064	3.60675e-12	1	1	1	1	1	3	3	1	1	2	3	3	1	2	3	2	2	3	3	3	2	3	3		2	2	2	2	3
cDC2	ENSG00000137575	8:58576416:CT:C	27	16	0.0360908	0.00942292	0.000128089	3	3	3	1	3	2	3	3	4	2	3	3	3	2	3	2	2	4	3	3	2	3	2		2	2	2	2	4
cDC2	ENSG00000147316	8:6421387:A:G	27	15	-0.0585974	0.0135861	1.61033e-05	3	3	3	1	2	2	2	4	2	2	3	3	3	2	3	3	2	4	4	3	2	4	3		2	2	2	2	4
cDC2	ENSG00000147324	8:8783635:C:T	27	19	0.230525	0.0261396	1.15482e-18	4	3	4	1	4	3	3	3	2	2	3	3	4	2	3	3	2	3	3	3	2	5	3		3	2	2	2	5
cDC2	ENSG00000147364	8:423612:G:A	27	13	-0.343451	0.0345133	2.48991e-23	3	3	3	1	2	2	2	3	2	2	3	3	3	2	3	2	2	3	3	2	2	3	2		3	2	2	2	3
cDC2	ENSG00000147408	8:19705326:C:T	27	25	0.652714	0.0392249	3.55884e-62	3	3	3	1	3	2	3	3	3	3	3	3	3	2	3	3	3	3	3	3	3	3	3		3	3	3	3	3
cDC2	ENSG00000147419	8:27767423:G:A	27	21	-0.148267	0.0143388	4.63278e-25	4	3	3	1	3	4	3	4	3	2	3	3	3	2	4	3	4	3	3	4	2	3	3		2	4	2	2	4
cDC2	ENSG00000147439	8:22634467:G:T	27	12	0.0621396	0.0147395	2.48842e-05	3	3	3	1	2	2	2	2	2	2	3	3	3	2	3	2	2	3	2	3	2	3	3		2	2	2	2	3
cDC2	ENSG00000147443	8:21905401:AGT:A	27	10	0.106919	0.010692	1.52465e-23	2	3	2	1	2	2	2	3	2	2	2	3	2	2	3	2	2	3	3	3	2	3	4		2	2	2	2	4
cDC2	ENSG00000147459	8:25165877:C:CAAAAA	19	9	-0.0520786	0.0129576	5.84098e-05	1	1	5	5	1	2	1	5	2	2	1	1	3	2	3	3	3	1	1	1	2	2	2		3	2	2	2	5
cDC2	ENSG00000147488	8:52469449:C:A	9	7	-0.334945	0.0232015	3.05719e-47	1	1	1	1	1	1	1	1	1	1	1	1	1	1	1	1	1	3	3	3	2	3	1		1	4	3	2	4
cDC2	ENSG00000147548	8:38391199:C:CA	28	11	-0.0420665	0.0124802	0.000749874	5	3	3	2	5	2	2	2	3	2	3	2	3	2	3	2	2	2	2	2	2	3	3		2	2	2	2	5
cDC2	ENSG00000147576	8:66471549:T:C	28	19	0.133546	0.026409	4.26223e-07	3	3	3	3	3	2	3	3	3	2	3	3	3	2	3	3	3	3	2	3	2	3	2		3	2	2	2	3
cDC2	ENSG00000147592	8:70652901:A:ATGATAAC	28	17	-0.168093	0.0449086	0.000181839	3	3	3	3	3	2	3	3	2	2	3	3	3	2	3	2	2	3	3	2	2	3	3		3	2	2	2	3
cDC2	ENSG00000147650	8:104660247:T:C	19	10	-0.218558	0.0465524	2.66752e-06	3	1	3	2	1	2	3	2	1	2	3	1	1	2	3	3	2	1	1	1	1	3	3		2	2	3	2	3
cDC2	ENSG00000147789	8:144847191:AG:A	28	12	-0.113144	0.0197853	1.07411e-08	2	3	2	3	2	2	3	3	2	2	3	2	2	2	4	2	2	3	3	4	2	3	4		2	2	2	2	4
cDC2	ENSG00000147804	8:144413427:C:A	28	16	-0.259144	0.0406022	1.7419e-10	4	4	3	4	4	2	3	4	2	2	4	4	4	2	4	3	2	4	2	2	2	4	4		2	2	2	2	4
cDC2	ENSG00000147813	8:143601805:A:G	28	28	0.309618	0.0172808	8.70408e-72	3	3	3	3	3	3	3	4	3	3	3	3	3	3	3	3	3	3	3	3	3	3	3		3	3	4	3	4
cDC2	ENSG00000153317	8:130447601:G:GA	28	18	0.0878725	0.0156291	1.88369e-08	3	3	3	3	3	2	2	2	2	2	3	3	3	2	3	3	2	3	3	3	2	3	3		2	2	3	3	3
cDC2	ENSG00000154188	8:107551899:AT:A	6	3	-0.241023	0.0620281	0.00010203	1	1	1	1	1	1	1	1	1	2	1	1	1	1	1	1	1	1	1	1	1	3	2		1	2	3	1	3
cDC2	ENSG00000154328	8:11837477:G:A	28	16	0.20118	0.049691	5.15228e-05	3	3	3	3	3	2	3	3	2	2	3	3	3	2	3	2	2	3	3	2	2	3	3		2	2	2	2	3
cDC2	ENSG00000154359	8:12710564:G:A	28	11	-0.292874	0.0696418	2.60583e-05	3	3	3	2	2	2	3	3	2	2	3	2	2	2	3	2	2	3	3	2	2	3	2		2	2	2	2	3
cDC2	ENSG00000154582	8:73971466:G:T	28	18	0.0485351	0.00899279	6.77216e-08	4	3	3	3	3	2	3	3	2	2	4	4	3	2	4	2	2	3	4	3	2	4	4		3	2	2	2	4
cDC2	ENSG00000154589	8:73983841:A:G	24	17	0.23876	0.01773	2.465e-41	3	3	3	4	3	2	1	1	2	2	3	4	3	2	1	1	2	4	4	3	2	3	4		4	3	2	3	4
cDC2	ENSG00000155189	8:6776282:G:A	28	18	0.14015	0.0258526	5.92267e-08	3	3	3	3	3	2	3	3	2	2	3	3	3	2	3	3	2	3	3	3	2	3	3		2	2	2	2	3
cDC2	ENSG00000155926	8:133094397:C:T	27	18	0.270581	0.0477659	1.47248e-08	3	3	3	3	3	2	3	3	2	2	3	3	3	2	3	3	2	3	3	3	2	1	3		2	2	3	2	3
cDC2	ENSG00000156011	8:19046399:G:A	19	9	0.292782	0.0583205	5.16101e-07	3	3	1	1	2	2	1	2	2	2	1	1	3	2	1	1	2	3	3	3	2	3	3		1	2	2	1	3
cDC2	ENSG00000156172	8:95270979:A:AACACACAC	27	10	0.651662	0.18161	0.000332914	3	3	2	2	2	2	2	2	2	2	3	3	2	2	4	2	2	3	4	3	2	4	1		2	2	2	2	4
cDC2	ENSG00000156795	8:123423435:TTTTCTTTC:T	28	20	0.144878	0.0238635	1.27026e-09	4	3	3	4	4	2	3	3	3	2	3	3	3	2	3	3	3	3	3	3	2	4	4		2	2	2	2	4
cDC2	ENSG00000156804	8:123567880:G:A	28	15	0.428472	0.101471	2.41513e-05	3	3	3	3	2	2	3	3	2	2	3	3	3	2	3	2	2	3	3	2	2	3	3		2	2	2	2	3
cDC2	ENSG00000157110	8:30428020:C:CTT	28	20	0.196334	0.0420248	2.98468e-06	3	3	3	3	3	2	3	3	2	2	3	3	3	2	3	2	3	4	3	3	2	3	3		3	2	3	2	4
cDC2	ENSG00000157168	8:32575235:G:T	5	2	0.635325	0.054692	3.40087e-31	1	1	1	1	1	2	1	1	1	1	1	1	1	1	1	1	1	1	1	1	1	4	1		1	1	2	2	4
cDC2	ENSG00000158106	8:143391152:TC:T	16	9	0.194453	0.0511091	0.000141995	3	3	3	1	3	2	1	3	2	2	1	3	3	2	1	1	1	1	1	1	1	1	1		3	2	2	2	3
cDC2	ENSG00000158669	8:41583456:T:A	28	15	-0.0705295	0.0122761	9.17837e-09	3	3	3	2	2	2	2	3	2	2	4	3	3	2	5	5	2	3	3	5	2	4	3		2	2	2	2	5
cDC2	ENSG00000160948	8:144428520:G:C	28	26	0.239244	0.0165508	2.32629e-47	4	4	4	4	4	3	4	4	4	2	4	4	4	3	4	4	3	4	4	4	3	4	4		4	4	4	2	4	-0.01215
cDC2	ENSG00000160949	8:144428797:T:TA	17	6	0.248796	0.0415681	2.16034e-09	1	1	1	1	1	2	1	1	1	2	1	1	1	2	3	4	2	3	2	2	2	4	4		2	2	2	2	4
cDC2	ENSG00000160972	8:144504947:G:A	28	17	-0.119095	0.0226904	1.53177e-07	3	3	3	3	3	2	4	3	2	2	3	3	4	2	3	2	2	3	3	5	2	4	3		2	2	2	2	5
cDC2	ENSG00000161016	8:144792397:C:T	28	28	-0.111777	0.00520143	1.9429e-102	4	4	4	4	4	3	4	4	4	3	4	4	4	4	4	4	3	4	4	4	3	4	3		4	4	3	3	4	0.321
cDC2	ENSG00000164684	8:80892144:TACACAC:T	16	8	-0.419694	0.10055	2.99333e-05	3	1	3	1	1	2	1	1	2	2	1	3	3	2	1	3	2	1	1	1	1	1	3		2	2	3	2	3
cDC2	ENSG00000164687	8:81280973:C:T	28	18	-0.188906	0.0273872	5.28873e-12	4	4	4	4	4	2	4	4	2	2	4	4	4	2	4	4	2	4	4	4	2	4	4		2	2	2	2	4	-0.28775
cDC2	ENSG00000164733	8:11844804:C:G	28	19	0.0982436	0.0110209	4.90871e-19	3	3	3	3	3	2	3	3	2	2	3	3	3	2	3	2	2	3	3	3	2	3	3		4	2	3	2	4
cDC2	ENSG00000164808	8:47168558:TTGTGTGTGTGTGTG:T	28	18	0.0366751	0.00897095	4.34731e-05	4	4	3	3	4	2	3	4	2	3	3	4	3	2	4	2	2	3	3	4	2	3	3		2	2	2	2	4
cDC2	ENSG00000164823	8:89909051:C:T	28	17	0.142621	0.0184764	1.17167e-14	4	3	3	4	3	2	2	3	2	2	4	3	4	2	3	3	2	3	3	3	2	3	3		2	2	2	2	4
cDC2	ENSG00000164879	8:85299342:A:G	17	10	0.245667	0.0506215	1.21605e-06	1	1	1	1	1	1	3	1	2	2	1	3	1	1	3	3	4	4	3	3	2	3	1		2	2	2	2	4
cDC2	ENSG00000164924	8:100918357:AAC:A	27	18	0.0222833	0.00582498	0.000130525	4	4	4	4	4	2	4	4	2	2	4	4	4	2	4	4	2	4	4	4	2	1	3		2	4	2	2	4
cDC2	ENSG00000164934	8:103388983:T:TA	28	10	-0.086385	0.0172039	5.13397e-07	4	4	3	2	2	2	2	2	2	2	3	4	2	2	3	2	2	3	2	2	2	4	3		2	2	2	2	4
cDC2	ENSG00000164938	8:94947580:A:G	28	17	-0.250487	0.0258616	3.46966e-22	5	3	5	3	4	2	5	5	2	2	5	3	5	2	5	3	2	3	3	2	2	4	4		2	2	2	2	5
cDC2	ENSG00000164944	8:94581596:AT:A	28	13	0.0496736	0.0134356	0.000218017	3	3	3	3	3	2	3	2	2	2	3	2	3	2	3	2	2	3	2	2	2	3	3		2	2	2	2	3
cDC2	ENSG00000164949	8:94204298:C:T	18	5	-0.1214	0.0342383	0.0003915	1	1	1	1	2	2	1	1	2	2	1	2	1	2	1	2	2	3	3	3	2	3	1		2	2	2	2	3
cDC2	ENSG00000164951	8:93928494:CAA:C	28	13	0.0703048	0.0149497	2.56665e-06	3	2	2	3	4	2	2	3	2	2	4	3	2	2	3	2	2	3	3	3	2	3	3		2	2	2	2	4
cDC2	ENSG00000164983	8:124255726:AT:A	28	18	-0.175575	0.0125903	3.36099e-44	3	5	3	2	3	2	3	3	2	2	4	5	3	2	5	5	2	3	4	4	2	3	3		2	4	2	2	5
cDC2	ENSG00000165071	8:132704995:C:CCTT	28	17	-0.103686	0.0219407	2.29276e-06	3	3	3	3	3	2	3	3	2	2	3	3	3	2	3	3	2	3	3	2	2	3	3		2	2	2	2	3
cDC2	ENSG00000167632	8:140457861:A:G	28	18	-0.0352031	0.00801851	1.13233e-05	3	3	3	3	3	2	3	3	2	2	3	3	3	2	3	2	2	3	3	3	2	4	3		3	2	2	2	4	-0.01965
cDC2	ENSG00000167904	8:55819288:ATTTT:A	28	12	-0.249408	0.0416372	2.09811e-09	3	3	2	3	2	2	2	2	2	2	3	4	2	2	4	3	2	3	3	3	2	3	2		2	2	2	2	4
cDC2	ENSG00000168079	8:27890671:C:A	4	2	1.11936	0.264459	2.30977e-05	1	1	1	1	1	1	1	1	1	1	1	1	1	1	1	1	1	1	1	1	2	1	1		3	1	1	2	3
cDC2	ENSG00000168300	8:51815180:TGA:T	28	20	0.114975	0.013597	2.7685e-17	3	3	3	3	3	2	3	3	3	2	3	3	3	2	3	3	3	3	3	4	2	4	4		2	2	2	2	4
cDC2	ENSG00000168546	8:21906496:C:T	6	3	0.157095	0.0301039	1.80437e-07	1	1	1	1	2	1	1	1	1	1	1	1	1	1	1	1	1	1	1	1	1	3	3		1	2	1	2	3
cDC2	ENSG00000168575	8:42600366:G:A	28	18	-0.0636319	0.0111326	1.0918e-08	3	3	4	4	3	2	3	3	2	2	3	3	3	2	3	3	2	3	3	3	2	3	3		2	2	2	2	4
cDC2	ENSG00000168615	8:39009943:A:AAACAAC	28	16	-0.0577436	0.0140539	3.97848e-05	3	3	3	3	2	2	3	3	2	2	2	3	2	2	3	3	2	3	3	3	2	3	3		3	2	2	2	3
cDC2	ENSG00000169122	8:58171782:G:A	8	5	0.55844	0.123462	6.09151e-06	1	1	1	1	1	2	1	1	3	1	1	1	1	3	1	1	1	1	1	1	2	3	3		1	1	2	1	3
cDC2	ENSG00000169398	8:140975806:T:G	26	12	0.213973	0.0195783	8.37079e-28	3	3	5	1	2	2	2	2	2	2	2	2	3	2	3	3	2	5	4	2	2	1	4		3	4	2	2	5
cDC2	ENSG00000170619	8:144849606:G:C	28	19	0.0935674	0.016782	2.46871e-08	4	4	3	4	4	2	4	4	2	2	3	3	3	2	4	3	2	4	3	3	2	3	3		2	2	3	2	4
cDC2	ENSG00000170791	8:56212711:T:C	28	3	0.0932123	0.0164142	1.35686e-08	2	2	2	2	2	2	2	2	2	2	2	2	2	2	2	2	2	2	2	2	2	4	4		2	2	2	2	4
cDC2	ENSG00000170873	8:124790397:AAT:A	27	20	0.61961	0.11231	3.44888e-08	3	3	3	3	3	2	3	3	2	2	3	3	3	2	3	3	3	3	3	3	3	3	3		2	1	2	2	3
cDC2	ENSG00000171045	8:142404422:A:G	28	21	-0.206577	0.0255819	6.74193e-16	3	3	3	3	3	2	3	3	2	2	3	3	3	2	3	3	3	3	3	3	3	3	3		4	2	2	2	4
cDC2	ENSG00000171428	8:18209458:G:T	28	7	-0.170972	0.0431113	7.31414e-05	3	2	3	2	2	2	2	3	2	2	3	2	2	2	3	2	2	2	2	2	2	3	2		2	2	2	2	3
cDC2	ENSG00000172167	8:120501190:C:CA	28	6	0.125332	0.0305749	4.14621e-05	3	2	2	2	2	2	2	2	2	2	3	2	2	2	3	2	2	3	3	2	2	2	2		2	2	2	2	3
cDC2	ENSG00000172728	8:33467537:T:G	28	26	-0.452532	0.0276001	2.04206e-60	4	4	4	4	4	4	4	4	4	3	4	4	4	4	4	3	4	4	4	4	3	4	4		4	2	4	2	4
cDC2	ENSG00000172817	8:64817650:G:A	7	3	0.790677	0.0715574	2.20333e-28	1	1	1	1	2	2	1	1	1	2	1	1	1	1	1	1	1	1	1	1	1	4	1		1	1	4	2	4
cDC2	ENSG00000173137	8:144369453:A:AAAT	28	2	0.267641	0.057578	3.34655e-06	2	2	2	2	3	2	2	2	2	2	2	2	2	2	2	2	2	2	2	2	2	2	2		2	2	2	2	3
cDC2	ENSG00000173281	8:9087435:TG:T	28	17	0.227743	0.0474694	1.60514e-06	3	3	3	3	3	2	3	3	2	2	3	2	3	2	3	2	3	3	3	2	2	3	3		3	2	2	2	3
cDC2	ENSG00000173530	8:23226323:C:A	21	7	-0.0933747	0.0217268	1.72604e-05	3	3	2	1	3	2	1	1	2	2	1	2	2	2	1	1	2	2	2	3	2	3	3		1	2	2	2	3
cDC2	ENSG00000173535	8:23084410:A:G	4	3	0.362426	0.0650213	2.49005e-08	1	1	1	1	1	1	1	1	1	1	1	1	1	1	1	1	1	1	1	1	1	4	3		1	1	2	1	4
cDC2	ENSG00000175606	8:73976049:A:AGGCGGCAGGCGGGCGGCAGGCGGGCGGCAGGCG	28	11	0.118242	0.0299807	8.01559e-05	3	3	3	2	2	2	2	2	2	2	3	3	2	2	3	2	2	2	3	2	3	3	2		3	2	2	2	3
cDC2	ENSG00000175895	8:95088083:C:T	28	10	-0.0888975	0.0134235	3.5309e-11	2	3	3	2	2	2	2	2	2	2	3	3	2	2	2	2	2	4	3	4	2	3	3		2	2	2	2	4
cDC2	ENSG00000176209	8:42576625:C:A	28	22	-0.090791	0.0125504	4.68486e-13	4	3	3	4	4	2	3	4	2	2	4	4	3	2	3	3	3	3	3	3	2	3	3		3	4	2	4	4
cDC2	ENSG00000176595	8:1949491:A:G	15	10	0.201132	0.0432691	3.34526e-06	3	3	3	1	3	2	1	3	2	1	1	3	3	1	1	1	1	1	1	1	1	3	3		1	2	2	2	3
cDC2	ENSG00000176731	8:85318955:A:G	28	19	0.0273624	0.00828531	0.000958202	3	3	3	3	3	2	3	3	2	2	3	3	3	2	3	3	2	3	3	3	2	4	3		3	2	2	2	4
cDC2	ENSG00000177335	8:143119534:G:C	11	7	0.464228	0.0539557	7.70614e-18	1	1	1	1	1	2	1	1	1	1	1	1	1	2	3	3	1	1	3	1	3	3	3		1	2	1	2	3
cDC2	ENSG00000177570	8:118618462:C:T	28	25	-0.600597	0.0610905	8.25675e-23	4	4	3	3	4	4	4	4	4	4	4	4	4	3	3	3	3	3	4	4	3	4	4		2	2	4	2	4
cDC2	ENSG00000178209	8:143956732:TC:T	28	20	-0.0556987	0.0119517	3.15735e-06	4	3	3	3	4	2	3	4	4	3	3	3	4	2	3	3	2	4	3	4	2	3	4		2	2	2	2	4
cDC2	ENSG00000178685	8:144043685:A:AT	28	12	-0.176508	0.0426972	3.56574e-05	3	3	3	2	2	2	2	2	2	2	2	3	3	2	3	3	2	3	3	3	2	3	2		2	2	2	2	3
cDC2	ENSG00000178719	8:143984818:A:G	28	11	-0.0495325	0.0150724	0.00101515	3	3	2	2	2	2	2	2	2	2	2	3	2	2	3	3	2	3	3	3	2	3	3		2	2	2	2	3
cDC2	ENSG00000179632	8:144086240:G:A	28	19	-0.073852	0.0187041	7.86628e-05	4	3	4	4	4	2	4	4	3	2	4	4	4	2	3	3	2	4	4	3	2	4	3		2	2	2	2	4
cDC2	ENSG00000180694	8:90522877:G:A	28	14	-0.202316	0.0300864	1.76212e-11	3	3	3	2	3	2	3	4	2	2	3	3	2	2	4	2	2	3	2	3	2	4	3		2	2	2	2	4
cDC2	ENSG00000181135	8:143685001:G:A	28	13	-0.20649	0.0323375	1.70879e-10	3	3	3	3	2	2	3	3	2	2	3	3	2	3	3	2	2	2	2	2	2	4	4		2	2	2	2	4
cDC2	ENSG00000182197	8:118068134:G:A	27	17	0.149736	0.0347283	1.62042e-05	3	3	3	3	3	2	3	3	2	2	3	3	3	2	3	3	2	3	3	2	2	1	3		3	2	2	2	3
cDC2	ENSG00000182372	8:1781051:C:T	28	18	0.134813	0.0205915	5.86975e-11	3	3	3	3	3	2	3	3	2	2	3	3	3	2	3	2	2	3	3	3	2	3	3		3	2	2	2	3
cDC2	ENSG00000183309	8:143668803:C:T	28	14	0.435479	0.0953358	4.92781e-06	3	3	3	3	3	2	2	2	2	2	3	3	3	2	3	2	2	3	3	2	2	3	3		2	2	2	2	3
cDC2	ENSG00000183665	8:124446302:A:G	28	19	0.246602	0.0315304	5.23711e-15	4	4	4	3	4	2	4	4	3	2	4	4	4	2	4	4	2	4	4	4	2	4	4		2	2	2	2	4
cDC2	ENSG00000184428	8:143395683:T:C	28	14	0.128597	0.0247895	2.13069e-07	3	3	2	3	3	2	2	2	2	2	3	3	2	2	3	2	2	3	3	2	2	3	3		3	2	2	3	3
cDC2	ENSG00000188676	8:39944100:T:C	5	3	-0.249349	0.0346981	6.66096e-13	1	1	1	1	1	1	1	1	1	1	1	1	1	1	1	1	1	1	1	1	2	3	1		1	3	1	2	3
cDC2	ENSG00000204839	8:143589074:C:A	11	3	0.20705	0.0470667	1.08707e-05	1	1	1	1	1	2	1	1	2	1	1	1	1	2	1	1	1	1	1	1	2	3	3		2	2	2	2	3
cDC2	ENSG00000205268	8:65702263:TTTTCTTTTCTTTG:T	28	19	0.061486	0.017168	0.000341715	3	3	3	3	3	2	3	3	2	2	3	3	3	2	3	3	2	3	3	3	3	3	3		2	2	2	2	3
cDC2	ENSG00000214803	8:124259003:G:A	15	6	-0.321956	0.074724	1.64287e-05	3	1	3	1	4	2	1	3	1	2	1	1	4	2	1	2	1	1	1	1	2	1	1		2	2	2	2	4
cDC2	ENSG00000221869	8:47762310:CA:C	18	6	-0.122585	0.0283402	1.52192e-05	1	1	3	2	3	2	2	3	1	2	3	1	1	2	2	2	2	1	1	1	2	1	3		2	2	1	2	3
cDC2	ENSG00000229140	8:129399585:C:T	9	3	0.208676	0.0306466	9.82008e-12	1	1	1	1	1	2	1	1	1	1	1	1	1	1	1	1	2	1	1	1	2	4	4		1	2	2	2	4
cDC2	ENSG00000246263	8:102239769:G:A	28	18	0.0997831	0.0223597	8.09566e-06	3	4	4	2	2	2	3	3	2	2	4	4	4	2	4	4	2	4	4	4	2	4	4		3	2	4	2	4
cDC2	ENSG00000246582	8:23225458:G:T	18	12	-0.596216	0.0473818	2.61092e-36	4	4	3	1	3	2	1	1	1	2	1	3	3	2	1	1	1	4	3	4	2	4	4		1	2	2	1	4
cDC2	ENSG00000250714	8:23225458:G:T	12	7	-0.572182	0.0688839	9.85871e-17	4	4	1	1	4	2	1	1	1	2	1	1	1	1	1	1	1	3	3	3	2	1	1		1	2	2	1	4
cDC2	ENSG00000251034	8:22506670:A:C	28	8	0.0894749	0.0205185	1.29647e-05	2	2	2	2	2	2	2	2	2	2	3	2	2	2	4	2	2	3	3	4	2	3	4		2	2	2	2	4
cDC2	ENSG00000251136	8:89777580:A:AGT	28	20	-0.166265	0.0244207	9.87115e-12	3	3	3	3	3	2	3	3	2	2	3	3	3	2	3	3	2	3	3	4	2	3	3		3	2	3	2	4
cDC2	ENSG00000251867	8:80555971:C:A	28	5	0.502835	0.112927	8.47835e-06	2	3	2	3	2	2	2	2	2	2	3	3	2	2	2	2	2	2	2	2	2	2	2		2	2	2	2	3
cDC2	ENSG00000253210	8:141130108:C:T	24	16	-0.339329	0.0383206	8.36772e-19	3	1	4	4	1	2	4	3	1	2	4	1	3	2	4	4	2	3	3	3	3	4	3		2	2	2	2	4
cDC2	ENSG00000253320	8:102803690:C:CA	28	15	-0.192065	0.0435194	1.01797e-05	3	3	3	3	3	2	3	3	2	2	3	3	3	2	3	2	2	3	3	3	2	2	2		2	2	2	2	3
cDC2	ENSG00000253408	8:42239636:T:A	6	1	0.344154	0.0807575	2.03e-05	1	1	1	1	1	2	1	1	1	1	1	1	1	1	1	1	2	1	1	1	1	2	1		2	1	1	2	2
cDC2	ENSG00000253641	8:10578359:C:A	11	3	-0.293013	0.079338	0.000221431	3	1	1	1	1	1	1	1	1	2	1	1	1	1	1	1	1	1	2	2	2	3	1		2	2	2	2	3
cDC2	ENSG00000253716	8:143328774:A:C	28	19	-0.148943	0.0298527	6.06088e-07	3	3	3	3	3	2	3	3	2	2	3	3	3	2	3	3	2	3	3	3	2	3	3		2	2	4	2	4
cDC2	ENSG00000253738	8:91115384:T:C	28	19	0.112007	0.0288177	0.0001016	3	3	3	3	3	2	3	3	2	2	4	4	4	2	3	3	2	3	3	3	2	3	4		3	2	2	2	4
cDC2	ENSG00000253773	8:95208227:G:A	27	17	0.359412	0.0714109	4.82819e-07	3	3	3	3	3	2	3	3	2	2	3	3	3	2	3	2	3	3	3	3	2	1	3		2	2	2	2	3
cDC2	ENSG00000253853	8:2733915:GTTC:G	22	20	0.819623	0.058814	3.83691e-44	3	1	1	4	4	3	4	1	1	2	4	1	1	2	4	4	4	3	4	3	3	3	4		3	4	4	4	4
cDC2	ENSG00000253893	8:8180877:G:C	28	19	-0.318824	0.0715854	8.43819e-06	3	3	3	2	3	2	3	3	2	2	3	3	3	2	3	3	3	3	3	3	3	3	3		2	2	2	2	3
cDC2	ENSG00000253939	8:39950906:A:G	6	4	-0.261609	0.0395839	3.86973e-11	1	1	1	1	1	1	1	1	1	1	1	1	1	1	1	1	1	1	3	1	2	3	1		1	3	1	2	3
cDC2	ENSG00000253982	8:1743364:C:T	28	21	0.0808005	0.0180645	7.71701e-06	3	3	3	3	3	2	3	3	3	2	3	3	3	2	3	3	2	3	3	3	2	3	3		3	2	3	2	3
cDC2	ENSG00000254087	8:55819288:AT:A	28	14	0.0451623	0.0120212	0.00017203	2	2	3	3	2	2	3	3	2	2	3	2	2	2	3	3	2	3	3	3	3	3	3		2	2	2	2	3
cDC2	ENSG00000254180	8:90560590:C:T	22	10	-0.267531	0.0727729	0.000236697	3	1	3	2	1	2	2	3	2	1	3	3	3	1	3	2	2	3	2	2	2	1	4		1	2	2	2	4
cDC2	ENSG00000254288	8:73995578:G:A	13	7	0.241188	0.0628046	0.000122889	3	1	1	1	2	2	1	1	2	1	1	1	1	1	1	1	1	1	4	4	2	3	3		3	2	1	2	4
cDC2	ENSG00000254319	8:2728156:C:T	14	8	-0.459474	0.0919861	5.88248e-07	3	1	1	1	3	2	1	1	1	2	1	1	3	2	1	3	3	1	1	1	3	1	1		3	2	2	2	3
cDC2	ENSG00000254538	8:73655797:T:C	28	11	0.135744	0.0285699	2.02127e-06	3	4	3	2	3	2	2	2	2	2	3	2	2	2	4	3	2	4	2	2	2	4	3		2	2	2	2	4
cDC2	ENSG00000254859	8:143501018:T:C	5	3	-0.511789	0.0600411	1.54177e-17	1	1	1	1	1	1	1	1	1	1	1	1	1	1	1	1	1	1	1	1	1	4	1		4	2	1	2	4
cDC2	ENSG00000255046	8:11795569:T:TAAAAAAAAAAAA	23	10	0.367194	0.0989086	0.000205255	3	3	1	1	2	2	2	3	2	1	4	3	4	2	4	2	2	3	2	3	2	1	1		2	2	2	2	4
cDC2	ENSG00000255495	8:12179905:A:G	14	12	-0.381139	0.0836952	5.26608e-06	3	3	4	1	3	1	3	3	1	1	3	3	3	1	1	1	1	1	1	1	1	1	3		2	2	3	1	4
cDC2	ENSG00000272518	8:79860556:T:C	9	1	-0.229314	0.0606231	0.000155194	1	1	1	1	1	2	1	1	2	1	1	1	1	2	1	1	1	1	1	1	1	1	2		2	2	2	2	2
cDC2	ENSG00000275074	8:22112913:T:C	28	17	-0.245145	0.0320616	2.07204e-14	3	3	3	3	4	2	3	3	2	2	3	3	3	2	3	2	2	3	3	3	2	3	3		2	2	2	2	4
cDC2	ENSG00000275342	8:8383806:G:A	28	19	0.438077	0.0274813	3.29521e-57	4	4	3	4	4	2	3	4	2	2	3	4	3	2	3	2	2	4	4	3	2	4	4		4	2	2	3	4
cDC2	ENSG00000283674	8:12589171:CAA:C	28	24	0.299156	0.0294138	2.68239e-24	3	3	3	3	3	3	3	3	3	2	3	3	3	3	3	3	3	3	3	3	3	4	3		2	2	3	2	4
cDC2	ENSG00000285744	8:78850423:C:T	15	8	0.217287	0.0351516	6.35232e-10	1	1	1	3	2	2	1	1	1	1	1	1	1	2	1	1	1	4	4	3	2	3	3		2	3	2	2	4
cDC2	ENSG00000287095	8:132707195:C:T	23	17	0.533505	0.127113	2.70374e-05	3	3	3	3	3	2	3	3	2	2	3	3	3	2	3	3	2	3	3	1	1	3	3		1	1	2	1	3
cDC2	ENSG00000287576	8:143548061:A:ATAATAT	11	6	-0.429266	0.0507392	2.66828e-17	1	1	1	1	1	2	1	1	1	1	1	1	1	2	1	1	2	1	1	1	2	4	4		3	2	3	3	4
cDC2	ENSG00000287736	8:133057774:C:CAA	26	18	0.308344	0.0636936	1.29151e-06	4	4	4	4	4	2	4	3	2	2	4	4	4	2	4	4	2	3	3	1	3	3	3		1	2	2	2	4
cDC2	ENSG00000288752	8:98045827:T:G	28	19	0.538005	0.0701803	1.77387e-14	4	4	4	4	3	2	3	4	2	2	4	3	3	2	4	4	2	3	5	3	4	4	4		2	2	2	2	5
cDC2	ENSG00000291049	8:8231685:G:C	16	12	-0.300591	0.0623452	1.4255e-06	1	4	1	1	3	4	1	1	1	1	1	3	1	2	1	1	3	1	3	4	2	3	3		3	2	4	2	4
cDC2	ENSG00000011454	9:123119262:G:A	28	4	0.0563423	0.0121404	3.46878e-06	2	2	2	2	2	2	2	2	2	2	3	3	2	2	2	2	2	2	2	2	2	3	2		2	2	2	2	3
cDC2	ENSG00000044459	9:17135436:G:C	17	10	0.0809326	0.0136357	2.93235e-09	1	1	1	1	4	2	4	1	1	1	1	1	1	2	4	3	3	1	4	4	2	4	4		2	2	2	2	4	0.03595
cDC2	ENSG00000048828	9:93408104:C:CGTGTGT	28	10	-0.0658156	0.0147744	8.40081e-06	3	3	2	2	2	2	2	2	3	2	3	2	3	2	3	2	2	2	2	3	2	3	3		2	2	2	2	3
cDC2	ENSG00000054148	9:136935289:CTTT:C	28	21	-0.0397148	0.00962325	3.67589e-05	3	3	3	4	3	2	3	3	2	3	3	3	3	2	3	3	3	3	3	3	2	3	3		3	2	2	2	4
cDC2	ENSG00000066697	9:100440931:CT:C	28	17	-0.131229	0.0376672	0.000494167	4	4	4	3	3	2	3	3	2	2	4	4	3	2	3	3	2	3	2	3	2	3	2		4	2	2	2	4
cDC2	ENSG00000080608	9:2798358:A:C	28	17	0.0494589	0.011741	2.52579e-05	3	3	3	3	3	2	3	3	2	2	3	3	3	2	3	2	2	3	3	3	2	3	3		2	2	2	2	3
cDC2	ENSG00000083067	9:71053092:G:GAA	4	1	0.309834	0.0786751	8.21115e-05	1	1	1	1	1	2	1	1	1	1	1	1	1	1	1	1	1	1	1	1	1	1	1		1	2	2	1	2
cDC2	ENSG00000085265	9:134917115:C:A	25	6	0.253347	0.015707	1.58093e-58	2	1	2	2	2	2	2	2	2	2	2	1	2	2	2	1	3	3	2	2	2	3	3		2	2	2	3	3
cDC2	ENSG00000086062	9:33190342:C:G	28	18	-0.0448586	0.0109518	4.20383e-05	3	3	3	3	3	2	3	3	3	2	3	3	3	2	3	3	2	3	3	3	2	2	3		2	2	2	2	3
cDC2	ENSG00000095209	9:105698693:A:G	28	12	0.16552	0.021287	7.50527e-15	3	3	3	2	3	2	2	2	2	2	3	2	2	2	3	2	3	3	2	3	2	3	2		2	4	2	2	4
cDC2	ENSG00000095261	9:120859231:C:CT	28	13	-0.0640076	0.015289	2.83274e-05	3	3	3	2	3	2	2	2	2	2	3	3	3	2	3	2	2	3	3	3	2	3	2		2	2	2	2	3
cDC2	ENSG00000095321	9:129161670:C:T	27	7	-0.116673	0.0315187	0.000214162	3	2	2	4	2	2	2	2	2	2	4	2	2	2	3	2	2	1	2	2	2	3	3		2	2	2	2	4
cDC2	ENSG00000097007	9:130848517:CA:C	28	6	-0.156889	0.0213387	1.94835e-13	2	2	2	2	2	2	3	3	2	2	3	2	2	2	4	2	2	2	3	2	2	2	2		2	2	2	2	4
cDC2	ENSG00000099139	9:75891531:GCACA:G	25	15	0.129159	0.0231235	2.32874e-08	3	3	3	3	3	2	3	3	2	2	3	3	3	2	3	2	3	1	1	1	2	3	3		2	2	2	2	3
cDC2	ENSG00000099810	9:21729091:C:T	28	17	-0.068981	0.0176737	9.49963e-05	3	3	3	3	3	2	3	3	2	2	3	3	3	2	3	2	2	3	3	3	2	3	3		2	2	2	2	3
cDC2	ENSG00000106701	9:105514423:T:C	26	11	-0.108379	0.0251896	1.68853e-05	3	1	2	2	3	2	2	2	2	2	3	1	2	2	3	5	2	3	3	3	2	4	3		2	2	2	2	5
cDC2	ENSG00000106733	9:75092384:A:T	28	24	-0.325596	0.0281994	7.71349e-31	4	4	3	4	4	2	4	3	4	2	4	4	4	2	4	3	4	4	4	4	4	4	4		4	4	3	2	4
cDC2	ENSG00000106771	9:109119647:T:C	28	25	0.143839	0.0132611	2.06845e-27	3	3	3	4	3	2	3	3	3	3	3	3	3	3	3	3	3	3	3	3	4	3	3		3	2	3	2	4	-0.0204
cDC2	ENSG00000106772	9:76702219:A:G	17	12	-0.553706	0.042716	1.9966e-38	3	1	1	1	1	2	3	1	1	1	1	1	3	2	3	4	2	3	3	1	1	3	4		4	2	3	2	4
cDC2	ENSG00000106780	9:120679097:T:C	28	18	0.142463	0.0168029	2.28181e-17	4	4	3	4	4	2	3	4	2	2	4	3	3	2	4	2	2	3	4	3	4	3	3		2	2	2	2	4
cDC2	ENSG00000106789	9:98231279:C:CTT	28	17	-0.331835	0.0715996	3.57654e-06	3	3	3	3	3	2	3	3	2	2	3	3	3	2	3	2	2	3	3	3	2	3	3		2	2	2	2	3
cDC2	ENSG00000106799	9:99166420:A:C	28	17	-0.0730055	0.0126164	7.18377e-09	3	3	3	2	3	2	4	3	2	2	4	3	3	2	3	3	3	3	4	2	2	3	3		2	2	2	2	4
cDC2	ENSG00000106803	9:99228570:G:A	28	18	-0.072594	0.0106183	8.10587e-12	3	3	4	3	2	2	3	3	2	2	3	4	3	2	3	3	2	3	4	3	2	3	3		3	2	2	2	4
cDC2	ENSG00000106804	9:121002316:G:GTGTGTGTGTGTATATATATA	28	15	0.159174	0.0384594	3.49208e-05	3	3	3	2	3	2	3	2	2	2	3	3	3	2	3	2	2	3	3	3	2	3	3		2	2	2	2	3
cDC2	ENSG00000106809	9:92312446:TAA:T	28	19	0.383056	0.0642494	2.49138e-09	4	4	4	4	4	2	4	4	2	2	4	4	4	2	4	4	2	4	4	4	2	4	4		3	2	2	2	4
cDC2	ENSG00000106819	9:92405296:A:T	28	19	0.440296	0.0696328	2.56338e-10	4	4	4	4	4	2	4	4	2	2	4	4	4	2	4	4	2	4	4	4	2	4	4		3	2	2	2	4
cDC2	ENSG00000106823	9:92405296:A:T	28	19	0.494485	0.0620038	1.52286e-15	4	4	4	4	4	2	4	4	4	2	4	4	4	2	4	4	2	4	4	4	2	4	4		2	2	2	2	4
cDC2	ENSG00000106829	9:79589032:G:C	28	19	0.0504975	0.0112097	6.64353e-06	3	3	3	3	3	2	3	3	3	2	3	3	3	2	3	3	3	3	3	3	2	2	3		2	2	2	2	3
cDC2	ENSG00000106868	9:112176453:C:A	28	20	-0.154709	0.0140968	5.05243e-28	3	3	3	3	3	2	3	3	3	2	3	2	3	2	3	3	4	3	3	4	2	3	3		3	2	2	2	4
cDC2	ENSG00000106952	9:114930602:C:T	28	19	-0.137919	0.0218053	2.53181e-10	3	3	4	4	3	2	4	4	2	2	4	3	4	2	4	3	2	4	4	4	2	4	3		3	2	2	2	4	0.0109
cDC2	ENSG00000106976	9:128184145:C:A	16	8	-0.602602	0.136785	1.05559e-05	1	1	1	1	1	1	1	1	1	2	1	3	1	1	3	2	2	3	3	3	2	4	3		2	2	2	2	4
cDC2	ENSG00000107020	9:5381870:A:G	28	17	-0.104977	0.018804	2.36849e-08	4	4	3	4	3	2	2	3	2	2	4	4	4	2	4	2	3	3	4	4	2	4	3		2	2	2	2	4
cDC2	ENSG00000107099	9:212421:T:G	28	26	0.0750265	0.00723016	3.15914e-25	3	3	3	3	3	3	3	3	3	3	3	3	3	2	3	4	3	3	3	3	3	4	4		3	2	3	4	4
cDC2	ENSG00000107104	9:704364:T:A	28	21	0.227395	0.0472996	1.52786e-06	3	3	3	3	3	2	3	3	3	2	3	3	3	2	3	3	2	3	3	3	3	4	3		3	2	2	2	4
cDC2	ENSG00000107185	9:35763881:C:CAAA	28	10	-0.114616	0.0281408	4.64223e-05	4	3	3	2	2	2	2	2	2	2	4	2	2	2	3	2	2	3	2	3	2	4	3		2	2	2	2	4
cDC2	ENSG00000107201	9:32540290:A:C	28	17	-0.106278	0.022725	2.91511e-06	3	3	3	3	4	2	3	3	2	2	3	3	3	2	3	2	2	3	3	3	2	3	3		2	2	2	2	4
cDC2	ENSG00000107242	9:68743882:A:C	25	15	0.140532	0.0307071	4.72751e-06	3	3	3	2	3	2	1	1	2	2	1	3	3	2	3	2	2	3	3	3	3	3	3		3	2	2	2	3
cDC2	ENSG00000107263	9:131586052:A:G	28	13	0.0520017	0.00856154	1.24865e-09	3	3	3	2	3	2	2	3	2	2	3	3	3	2	3	2	2	2	2	3	2	3	3		2	2	2	2	3
cDC2	ENSG00000107338	9:38139488:G:GT	23	12	0.154743	0.0295955	1.70803e-07	3	3	3	3	1	2	2	2	1	2	3	3	3	2	3	2	3	1	1	1	2	3	3		2	2	2	2	3
cDC2	ENSG00000107372	9:72446397:CTTTTT:C	28	3	-0.0293216	0.00778174	0.00016456	2	2	2	2	2	2	2	2	2	2	2	2	2	2	2	2	2	2	2	2	2	4	3		2	2	2	2	4
cDC2	ENSG00000119138	9:70478660:C:T	28	15	-0.0769817	0.0172924	8.517e-06	3	5	3	2	3	2	2	2	2	2	5	3	3	2	3	3	2	5	3	5	2	3	4		2	2	2	2	5
cDC2	ENSG00000119139	9:69167640:A:G	28	21	-0.315772	0.0310075	2.34358e-24	3	3	5	4	3	2	3	3	3	2	3	3	3	2	3	2	2	3	4	3	2	4	4		3	3	3	2	5
cDC2	ENSG00000119321	9:113244094:T:G	28	9	0.115438	0.0112753	1.33777e-24	3	3	2	2	2	2	2	2	2	2	2	3	2	2	2	2	2	3	3	4	2	4	3		2	2	2	2	4
cDC2	ENSG00000119326	9:109032827:TA:T	28	21	1.07613	0.142379	4.08684e-14	3	3	3	3	3	2	3	4	2	2	3	3	3	2	3	3	3	3	3	3	2	3	3		3	3	2	2	4
cDC2	ENSG00000119383	9:129100958:G:A	28	14	0.072622	0.0160399	5.96639e-06	4	4	3	3	2	2	2	4	2	2	4	3	3	2	4	2	2	3	2	4	2	4	3		2	2	2	2	4
cDC2	ENSG00000119396	9:121147085:T:C	28	8	0.038037	0.009395	5.15144e-05	3	3	2	3	2	2	2	2	2	2	3	2	2	2	2	2	2	3	2	3	2	2	3		2	2	2	2	3
cDC2	ENSG00000119402	9:120813370:A:AGTGTGTGTGTGT	28	13	-0.127445	0.0315458	5.3454e-05	3	3	2	2	3	2	2	2	2	2	3	3	3	2	3	2	2	3	3	3	2	2	3		3	2	2	2	3
cDC2	ENSG00000119403	9:120871762:G:A	28	16	0.100901	0.0202	5.88036e-07	3	3	3	3	3	2	3	3	2	2	3	3	3	2	3	2	2	3	2	2	2	3	3		2	2	3	2	3
cDC2	ENSG00000119431	9:113375733:C:T	27	19	-0.207242	0.0392257	1.26867e-07	3	3	3	3	4	2	4	3	3	2	4	3	3	2	4	3	4	4	4	4	2	4	1		2	2	2	2	4
cDC2	ENSG00000119457	9:112877145:AC:A	5	3	0.16829	0.032414	2.08154e-07	1	1	1	1	1	1	1	1	1	1	1	1	1	1	1	1	1	1	1	1	1	3	3		1	2	1	2	3
cDC2	ENSG00000119471	9:112379694:G:T	28	24	-0.121916	0.016961	6.57475e-13	3	3	4	3	3	3	4	4	3	4	3	3	4	3	3	4	3	3	3	4	2	3	4		2	3	2	2	4	-0.0276
cDC2	ENSG00000119509	9:100011074:T:C	28	18	0.141818	0.031944	9.01387e-06	3	3	3	3	3	2	3	3	2	2	3	3	3	2	3	3	2	3	3	3	2	3	3		2	2	2	2	3
cDC2	ENSG00000119522	9:123867212:C:A	28	14	-0.0594199	0.0124952	1.98034e-06	3	3	3	2	3	2	2	2	2	2	3	3	3	2	3	3	2	3	3	3	2	2	3		2	2	2	2	3
cDC2	ENSG00000120162	9:27356693:T:C	27	14	-0.0769985	0.0158477	1.18184e-06	3	3	3	2	3	2	2	3	2	2	3	3	2	2	1	2	2	3	3	3	2	3	3		3	2	2	2	3
cDC2	ENSG00000120210	9:5183892:T:C	28	19	0.0831053	0.0172901	1.53573e-06	3	3	3	3	3	2	2	3	2	2	3	3	3	2	3	4	2	3	3	4	2	3	3		3	2	2	3	4
cDC2	ENSG00000122694	9:36154681:A:C	28	10	-0.108091	0.00974231	1.32671e-28	3	2	3	2	2	2	2	2	2	2	3	2	3	2	3	2	2	2	3	3	2	4	4		2	2	2	2	4
cDC2	ENSG00000122705	9:36221178:G:A	28	17	0.0502031	0.0136191	0.000227602	3	3	4	3	4	2	3	2	2	2	3	3	3	2	3	3	2	3	3	3	2	3	3		2	2	2	2	4
cDC2	ENSG00000123975	9:89320849:G:C	28	17	0.290837	0.0400627	3.88419e-13	3	3	3	3	2	2	3	2	2	2	3	3	3	2	3	2	2	3	3	3	2	2	3		4	3	2	3	4
cDC2	ENSG00000127083	9:92312446:TAA:T	28	20	0.390673	0.0544273	7.0794e-13	4	4	4	4	4	2	4	4	4	2	4	4	4	2	4	4	2	4	4	4	2	4	4		3	2	2	2	4
cDC2	ENSG00000130222	9:89599052:G:A	22	15	0.317777	0.0641366	7.24436e-07	4	4	4	4	5	2	4	4	2	2	4	4	4	2	4	3	2	4	1	1	1	3	1		2	1	2	1	5
cDC2	ENSG00000130559	9:135923027:T:C	28	7	0.100304	0.0211077	2.01406e-06	3	3	2	2	2	2	3	2	2	2	2	2	2	2	3	2	2	2	2	2	2	3	3		2	2	2	2	3
cDC2	ENSG00000130560	9:135967811:C:T	28	16	0.044701	0.0117338	0.000139197	3	3	3	3	2	2	3	3	2	2	3	3	3	2	3	2	2	3	3	3	2	3	3		2	2	2	2	3
cDC2	ENSG00000131669	9:93143986:C:T	28	19	0.17412	0.0200466	3.76198e-18	3	3	3	3	3	2	3	3	2	2	3	3	3	2	3	3	3	3	3	3	2	3	3		2	2	2	2	3
cDC2	ENSG00000134996	9:75083350:A:C	28	19	-0.0296919	0.00812307	0.00025693	3	4	3	3	2	2	3	3	3	2	3	4	3	2	3	3	3	4	4	4	2	3	3		2	2	2	2	4
cDC2	ENSG00000135002	9:76348207:G:A	28	13	0.0735953	0.0158402	3.3826e-06	3	3	2	2	3	2	2	3	2	2	3	3	2	2	3	2	2	3	3	3	2	4	3		2	2	2	2	4
cDC2	ENSG00000135018	9:83664100:C:T	28	10	0.0466363	0.00995437	2.79948e-06	3	3	3	2	2	2	2	2	2	2	3	2	2	2	4	2	2	2	4	4	2	4	3		2	2	2	2	4
cDC2	ENSG00000135046	9:73156155:A:AAATAAAT	27	18	0.114334	0.0134799	2.21746e-17	3	3	3	3	3	2	3	2	3	3	3	3	3	2	3	3	3	2	2	2	2	1	3		2	4	2	4	4
cDC2	ENSG00000135047	9:87831338:A:G	9	6	0.689213	0.0967306	1.04022e-12	3	3	3	1	1	2	1	1	1	1	1	1	1	1	1	1	1	1	1	1	1	4	3		1	2	2	1	4
cDC2	ENSG00000135049	9:85715736:G:A	28	17	-0.054904	0.0107313	3.11699e-07	3	3	3	3	3	2	3	3	2	2	3	3	3	2	3	2	2	3	3	3	2	4	4		2	2	2	2	4
cDC2	ENSG00000135052	9:86076924:C:T	28	14	1.54185	0.163387	3.84236e-21	3	3	3	2	2	2	3	3	2	2	3	3	2	2	3	3	3	3	2	2	2	3	3		2	2	2	2	3
cDC2	ENSG00000135070	9:86380128:T:A	28	15	0.0742066	0.0206546	0.000327219	3	3	3	3	3	2	3	3	2	2	3	3	3	2	3	2	2	3	3	3	2	2	2		2	2	2	2	3
cDC2	ENSG00000136783	9:104778085:C:G	28	19	-0.112802	0.021575	1.71002e-07	3	3	3	3	3	2	3	3	2	2	3	3	3	2	3	3	2	3	3	3	2	3	3		3	2	2	2	3
cDC2	ENSG00000136816	9:129784255:G:C	28	16	-0.106109	0.0294395	0.00031301	3	3	3	2	3	2	3	3	2	2	3	3	3	2	3	2	2	3	3	3	2	4	4		2	2	2	2	4
cDC2	ENSG00000136819	9:129843117:AT:A	28	24	-0.0608179	0.0104222	5.36573e-09	3	3	3	3	3	2	3	4	3	2	3	3	3	3	3	3	3	3	4	3	3	3	3		3	2	3	2	4
cDC2	ENSG00000136824	9:104236112:T:G	28	13	0.0838971	0.021035	6.65043e-05	3	3	3	2	2	2	3	3	2	2	3	3	3	2	3	3	3	2	2	2	2	3	2		2	2	2	2	3
cDC2	ENSG00000136826	9:107513571:A:T	18	4	-0.106689	0.0180071	3.12648e-09	3	1	1	1	1	2	1	1	2	2	1	1	2	2	1	2	2	2	1	2	2	4	3		2	2	2	2	4
cDC2	ENSG00000136828	9:126915327:G:C	28	22	-0.246846	0.0301151	2.47008e-16	3	3	3	3	3	2	3	3	3	3	3	3	3	2	3	4	3	3	3	3	2	4	4		3	2	2	2	4
cDC2	ENSG00000136842	9:97574565:G:C	27	19	-0.239599	0.0515194	3.30878e-06	4	4	3	4	3	2	3	4	2	2	3	3	3	2	3	4	4	4	4	4	2	4	4		1	2	2	2	4
cDC2	ENSG00000136866	9:113091795:T:A	24	13	0.915587	0.149931	1.01689e-09	4	4	3	3	3	2	3	2	2	2	3	2	3	2	4	2	2	3	3	3	2	1	1		1	2	2	1	4
cDC2	ENSG00000136867	9:113155503:C:T	25	12	-0.0818524	0.0154513	1.17446e-07	4	3	3	2	3	2	2	3	2	2	3	3	4	2	3	2	2	1	1	1	2	3	3		2	2	2	2	4
cDC2	ENSG00000136868	9:113259583:CT:C	28	13	0.127092	0.0158997	1.31354e-15	3	3	3	2	2	2	3	2	2	2	3	3	2	2	3	2	2	3	3	3	2	3	3		2	2	2	2	3
cDC2	ENSG00000136869	9:117721385:A:G	7	4	-0.0784921	0.0205709	0.000135803	1	1	1	1	1	1	1	1	1	1	1	1	1	1	1	1	1	1	3	2	1	3	3		1	1	2	2	3
cDC2	ENSG00000136874	9:99969955:T:C	28	18	-0.0833106	0.0146777	1.37885e-08	3	3	3	3	3	2	3	3	2	2	3	3	3	2	3	3	2	3	3	4	2	4	3		2	2	2	2	4
cDC2	ENSG00000136932	9:97925173:C:CA	28	21	0.246686	0.0207973	1.8769e-32	4	3	4	4	4	2	4	4	2	2	3	4	4	2	4	4	2	3	4	4	3	3	3		3	2	4	2	4
cDC2	ENSG00000136933	9:125225476:G:C	28	9	0.0923447	0.021752	2.18262e-05	3	3	2	2	2	2	2	2	2	2	3	3	2	2	3	2	2	3	2	2	2	3	3		2	2	2	2	3
cDC2	ENSG00000136935	9:124855475:C:A	28	8	-0.0507963	0.015269	0.000878637	2	3	2	2	2	2	2	2	2	2	3	2	2	2	3	2	2	3	3	4	2	3	2		2	2	2	2	4
cDC2	ENSG00000137074	9:33085601:A:G	28	21	-0.120336	0.0143474	4.97489e-17	3	3	3	3	5	3	3	3	2	2	3	3	3	2	3	3	2	3	3	3	2	3	3		3	2	3	2	5
cDC2	ENSG00000137076	9:35770492:GGAGAGA:G	28	8	0.0472678	0.0126162	0.000179253	2	2	2	2	2	2	2	2	2	2	3	2	3	2	2	2	2	3	3	3	2	3	3		2	2	2	2	3
cDC2	ENSG00000137103	9:35845121:C:T	27	5	0.178846	0.0332313	7.37174e-08	2	3	2	2	2	2	2	2	2	2	2	2	2	2	3	2	2	2	2	2	2	4	1		3	2	2	2	4
cDC2	ENSG00000137106	9:37422524:CA:C	28	26	0.221866	0.0125471	5.69959e-70	4	4	4	4	4	3	4	4	4	2	4	4	4	4	4	4	4	4	4	4	4	4	4		4	4	3	2	4
cDC2	ENSG00000137124	9:38389833:G:GT	12	3	0.214007	0.0490366	1.27566e-05	1	1	1	1	1	2	1	2	1	1	1	1	1	2	1	2	2	1	1	1	2	4	2		1	2	2	3	4
cDC2	ENSG00000137145	9:19340523:A:G	28	21	-0.0635487	0.0116798	5.30167e-08	3	3	3	3	3	2	3	3	3	2	3	3	3	2	3	3	2	3	3	3	2	4	3		3	2	2	3	4
cDC2	ENSG00000137154	9:19375042:AT:A	28	18	-0.0354464	0.00659563	7.69123e-08	4	4	4	3	3	2	3	3	3	2	3	4	4	2	3	4	2	3	4	3	2	2	3		2	2	2	2	4
cDC2	ENSG00000138835	9:113380995:A:T	28	10	0.457043	0.0929895	8.87854e-07	2	3	2	3	2	2	2	2	2	2	3	2	2	2	3	2	2	3	3	3	2	3	3		2	2	2	2	3
cDC2	ENSG00000147872	9:19128905:C:A	28	18	-0.243744	0.041536	4.40392e-09	3	3	3	3	3	2	3	3	2	2	3	3	3	2	3	3	2	3	3	3	2	3	3		2	2	2	2	3
cDC2	ENSG00000147894	9:27567637:G:T	28	21	-0.0827522	0.00902261	4.65827e-20	4	3	4	4	3	2	3	3	3	2	4	3	4	2	3	3	2	4	3	4	2	4	3		3	2	3	2	4
cDC2	ENSG00000147996	9:65681100:T:C	28	18	-0.107167	0.0242112	9.58527e-06	3	3	3	3	3	2	3	3	2	2	3	3	3	2	3	3	2	3	3	3	2	3	3		2	2	2	2	3
cDC2	ENSG00000148110	9:94428590:ACC:A	28	12	-0.134121	0.0282081	1.98734e-06	3	3	2	2	2	2	2	2	2	2	3	3	2	2	3	3	2	2	3	3	2	3	3		2	3	2	2	3
cDC2	ENSG00000148120	9:94720435:G:A	28	22	0.250541	0.0303413	1.48884e-16	4	4	4	3	4	4	3	4	4	2	4	4	4	2	4	4	3	4	4	3	3	3	3		2	2	2	2	4
cDC2	ENSG00000148158	9:112896727:C:T	28	12	0.0530541	0.0103468	2.93441e-07	3	3	3	2	2	2	2	3	2	2	3	3	2	2	3	2	2	3	3	2	2	3	3		2	2	2	2	3
cDC2	ENSG00000148175	9:121411156:T:TACACACACAC	28	16	0.0821875	0.0173273	2.10327e-06	4	3	3	3	4	2	2	3	2	2	3	3	2	2	3	3	2	3	3	4	2	3	3		2	2	2	2	4
cDC2	ENSG00000148180	9:121273267:A:G	28	9	0.138679	0.0091966	2.21482e-51	2	3	2	2	2	2	2	2	2	2	3	2	2	2	3	2	2	3	5	2	2	3	4		3	2	2	2	5
cDC2	ENSG00000148200	9:124433594:G:A	20	5	0.12411	0.029233	2.18044e-05	1	1	1	2	1	2	2	1	1	2	2	1	1	2	2	2	2	3	2	2	2	3	3		2	2	3	2	3
cDC2	ENSG00000148229	9:113451188:G:GAA	28	17	-0.115754	0.0236008	9.35811e-07	4	3	3	3	4	2	3	3	2	2	4	3	3	2	4	2	2	4	4	3	2	3	4		2	2	2	2	4
cDC2	ENSG00000148290	9:133402955:G:A	28	24	-0.114729	0.0111689	9.40915e-25	3	3	3	3	3	3	3	3	3	2	3	3	3	2	3	4	3	3	3	3	3	4	3		3	2	3	2	4
cDC2	ENSG00000148291	9:133408025:T:C	28	10	0.154449	0.0380137	4.84488e-05	3	3	2	2	2	2	2	2	2	2	3	2	2	2	3	3	2	3	2	3	2	3	3		2	2	2	2	3
cDC2	ENSG00000148296	9:133328311:G:A	28	16	0.150868	0.0275766	4.47849e-08	3	4	3	2	2	2	2	3	2	2	3	3	3	2	3	3	2	3	3	3	2	3	3		3	2	2	2	4
cDC2	ENSG00000148337	9:128173803:A:G	28	8	-0.0743103	0.0178937	3.28337e-05	3	3	2	5	2	2	2	2	2	2	2	2	2	2	3	2	2	2	3	2	2	3	3		2	2	2	2	5
cDC2	ENSG00000148396	9:136408373:C:T	28	12	-0.137072	0.0339745	5.47074e-05	3	3	3	2	3	2	2	2	2	2	3	3	2	2	3	2	2	3	3	2	2	2	2		3	2	2	3	3
cDC2	ENSG00000148411	9:136072850:C:CAAAT	26	10	-0.0700173	0.0141012	6.85791e-07	3	3	2	3	2	2	2	2	2	2	3	2	3	2	3	2	2	1	3	1	2	3	3		2	2	2	2	3
cDC2	ENSG00000153707	9:8649429:C:T	19	5	-0.592887	0.0631859	6.39927e-21	1	1	1	1	1	2	1	2	2	2	1	1	1	2	3	3	2	2	2	2	3	2	2		2	2	3	2	3
cDC2	ENSG00000155158	9:15304784:C:A	28	22	-0.956083	0.046307	1.04683e-94	3	3	3	3	3	3	3	3	3	2	3	3	3	2	3	3	3	5	5	3	2	4	4		2	4	2	2	5
cDC2	ENSG00000157303	9:93027508:G:A	27	14	-0.286688	0.0194147	2.40856e-49	3	3	3	2	3	2	3	2	2	2	3	3	3	2	1	2	2	3	3	3	2	4	3		2	2	2	2	4
cDC2	ENSG00000157653	9:113377757:T:C	10	1	0.661962	0.146609	6.32726e-06	1	2	1	1	1	2	1	1	1	1	1	2	1	2	1	1	1	1	1	1	2	1	1		2	2	2	2	2
cDC2	ENSG00000160271	9:133111630:T:C	28	18	-0.0920283	0.0218706	2.57812e-05	3	3	3	3	3	2	3	3	2	2	3	3	3	2	3	3	3	3	3	3	2	3	2		2	2	2	2	3
cDC2	ENSG00000160293	9:133790872:C:G	24	14	0.103378	0.0159444	8.9518e-11	1	1	3	3	1	2	3	3	1	2	3	2	3	2	3	2	2	3	3	3	2	4	3		3	2	2	2	4
cDC2	ENSG00000160404	9:127803598:C:T	28	9	-0.0677573	0.0163097	3.26122e-05	2	2	2	2	2	2	3	2	2	2	3	2	2	2	3	2	2	3	3	3	2	3	3		2	2	2	2	3
cDC2	ENSG00000160447	9:128704210:G:T	25	12	0.644283	0.0840338	1.76128e-14	4	3	4	2	3	2	2	2	2	2	3	3	2	2	4	4	2	1	2	3	2	1	1		2	4	4	2	4
cDC2	ENSG00000164967	9:34680699:T:A	28	14	0.173776	0.0431195	5.57524e-05	3	3	2	2	3	2	2	3	2	2	3	3	3	2	3	2	2	3	2	3	2	4	3		2	3	2	2	4
cDC2	ENSG00000164970	9:34416737:C:CA	28	6	0.102921	0.0262451	8.79947e-05	3	2	2	2	2	2	2	2	2	2	3	3	2	2	4	2	2	2	2	2	2	3	2		2	2	2	2	4
cDC2	ENSG00000164978	9:34338507:C:CA	28	27	0.370104	0.0250097	1.50028e-49	3	3	4	3	4	3	3	3	3	2	3	3	4	3	3	3	3	3	3	4	3	3	4		4	4	4	3	4
cDC2	ENSG00000164989	9:15549733:A:C	28	21	0.569168	0.0856649	3.05025e-11	4	4	4	4	4	2	4	4	3	2	3	4	4	2	4	4	4	4	4	4	2	4	3		4	2	2	2	4
cDC2	ENSG00000165006	9:34338156:T:TA	28	15	0.0447535	0.0102254	1.205e-05	4	3	2	3	3	2	3	3	2	2	4	3	3	2	4	2	2	3	3	2	2	3	3		2	2	2	2	4
cDC2	ENSG00000165025	9:90808461:GT:G	18	13	0.0457514	0.00918716	6.36069e-07	1	1	1	1	1	2	3	1	1	3	1	1	1	3	3	3	3	3	3	3	2	3	3		3	2	2	2	3
cDC2	ENSG00000165028	9:104753533:C:T	18	7	-0.108284	0.0260442	3.21461e-05	3	3	1	1	1	2	1	1	1	2	1	3	1	2	1	1	2	3	3	3	2	2	2		2	2	2	2	3
cDC2	ENSG00000165060	9:69062893:T:TA	28	8	0.293801	0.0618548	2.03574e-06	3	3	2	2	2	2	2	3	2	2	3	2	2	2	3	2	2	2	2	2	2	2	3		3	2	2	2	3
cDC2	ENSG00000165072	9:70221380:T:TATATATATAGAG	26	7	0.938736	0.235779	6.8504e-05	3	3	2	1	2	2	2	2	2	2	3	3	2	2	1	2	2	3	2	2	2	3	2		2	2	2	2	3
cDC2	ENSG00000165115	9:83891964:G:GCCAAAAGC	28	22	0.760918	0.088173	6.14452e-18	4	4	4	4	4	4	4	4	4	2	4	4	4	2	4	4	4	4	4	4	2	4	4		4	2	2	2	4
cDC2	ENSG00000165118	9:83984272:C:CT	28	7	0.161186	0.0352873	4.92826e-06	3	3	2	2	2	2	2	2	2	2	3	3	2	2	3	2	2	2	2	2	2	3	2		2	2	2	2	3
cDC2	ENSG00000165140	9:94595377:C:T	25	19	0.0824113	0.0124221	3.26192e-11	4	4	3	4	1	1	4	4	2	2	4	4	3	1	4	4	4	4	3	4	2	3	3		3	2	2	2	4
cDC2	ENSG00000165185	9:112507772:T:C	28	13	-0.157122	0.0232581	1.42298e-11	3	3	2	2	2	2	2	2	2	2	3	3	2	2	3	3	2	3	3	3	2	3	3		2	4	2	2	4
cDC2	ENSG00000165233	9:93033577:A:C	28	17	-0.069971	0.0112811	5.55823e-10	3	3	3	3	3	2	3	3	2	2	3	3	3	2	3	3	2	3	3	2	2	4	3		2	2	2	2	4
cDC2	ENSG00000165275	9:37727386:A:G	28	14	-0.076887	0.0198924	0.000111022	3	3	3	3	2	2	2	2	2	2	3	3	3	2	3	2	2	3	3	3	2	3	3		2	2	2	2	3
cDC2	ENSG00000165280	9:35105260:G:A	28	15	-0.0824863	0.0196294	2.64361e-05	3	3	4	2	3	2	2	3	2	2	3	3	3	2	3	2	2	3	3	4	2	3	3		2	2	2	2	4
cDC2	ENSG00000165689	9:136409564:C:T	28	18	-0.0800187	0.0186391	1.76233e-05	3	3	3	4	3	2	3	3	2	2	3	3	3	2	4	3	2	3	3	3	2	4	4		2	2	2	2	4
cDC2	ENSG00000165802	9:137442557:C:CT	28	15	0.264588	0.0194225	2.93435e-42	4	3	3	2	3	2	3	3	2	2	3	4	4	2	3	3	2	3	2	2	2	3	4		2	2	2	2	4
cDC2	ENSG00000167136	9:128777456:CAA:C	28	20	0.212186	0.0354431	2.14194e-09	3	3	3	3	3	2	3	3	2	2	3	3	3	2	3	3	3	3	3	3	2	3	3		2	2	3	2	3
cDC2	ENSG00000169925	9:134060329:A:G	28	9	-0.0751287	0.0125973	2.46319e-09	3	3	2	3	2	2	2	2	2	2	3	2	2	2	3	2	2	3	2	2	2	4	4		2	2	2	2	4
cDC2	ENSG00000170161	9:62881790:TA:T	15	8	0.905069	0.201001	6.70631e-06	1	1	1	1	1	3	1	1	1	1	1	1	1	2	1	2	2	3	3	3	2	3	3		2	2	3	2	3
cDC2	ENSG00000171097	9:128873945:CA:C	28	4	-0.262366	0.0689828	0.000142749	2	3	2	2	2	2	2	3	2	2	2	2	2	2	3	2	2	2	2	2	2	2	2		2	2	2	2	3
cDC2	ENSG00000171159	9:128214278:C:T	28	18	0.027549	0.00752984	0.000253553	3	3	3	3	3	2	3	3	2	2	3	3	3	2	3	3	2	3	3	3	2	3	2		2	3	2	2	3
cDC2	ENSG00000172785	9:187672:T:C	28	23	-0.186254	0.015736	2.53702e-32	4	3	4	4	3	3	4	4	2	2	4	3	3	2	4	3	3	4	4	3	3	4	4		2	4	3	2	4
cDC2	ENSG00000174482	9:29190012:A:G	27	12	0.327382	0.0755436	1.46632e-05	2	2	3	3	2	2	3	3	3	2	1	2	2	2	3	3	3	2	3	2	2	3	2		2	2	3	2	3
cDC2	ENSG00000175164	9:133267800:A:G	11	10	0.686545	0.0651182	5.4687e-26	3	3	1	1	1	3	1	1	1	3	1	3	3	1	1	1	1	1	1	1	1	4	3		1	2	3	1	4
cDC2	ENSG00000175287	9:128932178:A:T	18	5	-0.228203	0.0568089	5.89343e-05	1	1	1	1	1	2	2	1	2	1	2	3	2	2	2	2	2	1	3	3	3	1	1		2	2	2	2	3
cDC2	ENSG00000175611	9:95887764:A:G	28	22	0.204086	0.0234446	3.17508e-18	3	3	3	3	4	2	4	3	3	2	4	3	3	2	3	3	3	3	3	3	2	3	4		4	2	3	2	4
cDC2	ENSG00000175764	9:122006981:CA:C	28	11	0.151903	0.035032	1.45017e-05	3	3	3	2	2	2	2	2	2	2	3	3	2	2	3	2	2	3	2	3	2	3	3		2	2	2	2	3
cDC2	ENSG00000175893	9:14694061:C:G	28	23	0.220346	0.0249851	1.15386e-18	3	3	3	3	4	2	3	3	3	2	3	3	3	2	3	3	3	3	3	3	3	3	3		3	2	3	2	4
cDC2	ENSG00000176058	9:137183187:G:A	28	5	0.141621	0.0322679	1.13916e-05	2	2	2	2	2	2	2	2	2	2	2	2	2	2	3	2	2	3	2	2	2	4	3		2	2	2	2	4
cDC2	ENSG00000176386	9:113369491:A:G	28	16	0.0525088	0.0138954	0.000157543	3	3	3	3	2	2	3	3	2	2	3	3	3	2	3	3	2	3	3	2	2	3	3		2	2	2	2	3
cDC2	ENSG00000176978	9:137107735:C:T	28	18	-0.0586509	0.00952232	7.30619e-10	3	4	3	3	3	2	3	3	2	2	3	3	3	2	3	3	2	3	3	3	2	3	3		2	2	2	2	4
cDC2	ENSG00000178966	9:84000830:C:G	28	12	0.0814814	0.0191879	2.17138e-05	3	3	2	2	2	2	2	2	2	4	4	2	2	2	3	3	3	4	4	2	2	5	3		2	2	2	2	5
cDC2	ENSG00000180549	9:137032508:C:T	21	8	-0.112361	0.0236444	2.01293e-06	3	1	2	1	2	2	4	2	1	2	1	1	2	2	4	2	3	1	3	3	2	3	1		2	2	2	2	4	-0.1756
cDC2	ENSG00000181404	9:48559:G:T	28	23	-0.195616	0.0237658	1.8567e-16	3	3	3	3	3	2	3	3	4	2	3	3	3	2	3	4	3	3	3	3	4	3	3		3	2	3	2	4
cDC2	ENSG00000181634	9:114806766:T:C	4	2	-0.484531	0.0553738	2.13004e-18	1	1	1	1	1	1	1	1	1	1	1	1	1	1	1	1	1	1	1	1	1	1	1		3	2	1	2	3
cDC2	ENSG00000182154	9:137628903:A:C	28	18	-0.162842	0.0388014	2.70699e-05	3	3	4	3	3	2	3	3	2	2	3	3	3	2	3	3	3	3	3	3	2	3	2		2	2	2	2	4
cDC2	ENSG00000184434	9:26992508:T:C	8	2	0.337915	0.0816703	3.51025e-05	1	1	1	1	1	2	1	1	1	1	1	1	1	1	1	1	1	3	2	1	1	1	1		2	2	2	2	3
cDC2	ENSG00000185963	9:92751130:G:GT	28	14	0.0945585	0.0116176	3.97686e-16	3	3	2	3	2	2	2	2	2	2	3	3	2	2	3	2	2	4	3	3	3	3	3		3	2	2	2	4
cDC2	ENSG00000186130	9:122839522:G:A	28	10	-0.166884	0.0472537	0.000412955	4	4	3	2	2	2	3	2	2	2	4	3	2	2	4	2	2	4	2	2	2	3	2		2	2	2	2	4
cDC2	ENSG00000186193	9:137075773:C:T	6	3	-0.577665	0.0776089	9.82169e-14	1	1	1	1	1	2	1	1	1	1	1	1	1	2	1	1	3	1	1	1	2	3	1		1	1	1	1	3
cDC2	ENSG00000187024	9:127608828:T:A	28	12	-0.0955242	0.0262202	0.000269317	4	3	2	2	2	2	2	2	2	2	3	3	2	2	3	4	2	4	3	4	2	4	4		2	2	2	2	4
cDC2	ENSG00000187210	9:76516776:G:T	28	17	-0.22589	0.0213186	3.11251e-26	4	2	4	4	4	2	4	3	2	2	4	2	4	2	4	3	4	4	4	3	2	4	3		2	2	2	2	4
cDC2	ENSG00000187609	9:137488253:T:C	28	10	-0.0757635	0.0174409	1.39906e-05	3	3	3	2	3	2	2	2	2	2	3	3	3	2	3	2	2	2	2	2	2	2	3		2	2	2	2	3
cDC2	ENSG00000187764	9:89535364:C:CTGTG	28	22	-0.108205	0.015958	1.19679e-11	3	3	3	3	3	3	3	3	3	2	3	3	3	2	3	3	3	3	3	3	2	4	3		3	2	2	2	4
cDC2	ENSG00000187796	9:136364797:A:G	7	3	0.081371	0.0167008	1.10315e-06	1	1	1	1	1	1	1	1	1	2	1	1	1	1	1	1	1	1	1	1	1	4	4		1	2	2	2	4
cDC2	ENSG00000188312	9:92300814:CA:C	28	23	0.432987	0.038096	6.19677e-30	4	4	4	4	4	2	4	4	4	4	4	4	3	2	4	3	2	4	4	3	4	4	4		3	4	2	2	4
cDC2	ENSG00000188747	9:137426492:C:T	26	16	-0.312777	0.0338376	2.38619e-20	3	4	3	2	3	1	3	3	2	2	4	3	3	2	3	4	2	4	2	4	2	3	3		1	2	2	2	4
cDC2	ENSG00000188921	9:21023737:G:C	28	19	0.0939417	0.0217145	1.51694e-05	3	3	3	3	3	2	3	3	2	2	3	3	3	2	3	3	2	3	3	3	3	3	3		2	2	2	2	3
cDC2	ENSG00000188938	9:93467280:T:C	28	15	0.0496144	0.0126843	9.17361e-05	3	3	3	2	3	2	2	3	2	2	3	3	3	2	3	3	2	3	3	3	2	3	2		2	2	2	2	3
cDC2	ENSG00000196305	9:92292713:G:C	28	16	0.0944227	0.0177479	1.03638e-07	3	3	2	3	3	2	2	2	2	2	3	3	2	2	3	3	2	3	3	3	2	3	3		3	4	2	2	4
cDC2	ENSG00000196358	9:132242354:G:A	27	12	0.549378	0.0519822	4.16722e-26	4	4	2	2	2	2	2	2	2	2	3	2	3	2	3	2	2	3	4	4	2	4	4		3	1	2	2	4
cDC2	ENSG00000196597	9:96898125:T:C	28	15	0.146208	0.0315154	3.49675e-06	4	4	4	3	4	2	3	2	2	2	3	4	4	2	4	2	2	4	4	4	2	4	2		2	2	2	2	4
cDC2	ENSG00000196730	9:87563891:C:G	14	8	-0.136813	0.0206938	3.80853e-11	1	1	1	1	1	2	3	1	1	2	3	1	1	2	3	1	3	1	1	1	3	1	3		2	4	2	2	4
cDC2	ENSG00000196814	9:126459727:C:T	28	20	0.217603	0.0227729	1.23132e-21	3	3	3	3	3	2	3	3	2	2	3	3	3	2	3	4	3	3	3	2	2	3	3		3	3	2	2	4
cDC2	ENSG00000197355	9:137092898:C:T	20	5	-0.408773	0.0428094	1.31368e-21	1	1	1	1	2	2	1	2	2	1	1	2	2	2	1	2	2	2	3	3	2	3	3		2	2	2	2	3
cDC2	ENSG00000197646	9:5489303:T:G	13	2	-0.272688	0.0745557	0.000254673	3	1	1	1	1	2	1	1	1	1	1	1	1	2	1	1	2	2	2	2	2	2	1		2	1	2	2	3
cDC2	ENSG00000197958	9:127459419:T:A	28	28	0.0911072	0.00484609	7.53351e-79	3	3	3	3	3	4	3	3	3	3	3	3	3	3	3	3	3	3	4	3	3	3	4		3	4	3	4	4
cDC2	ENSG00000197969	9:77274625:C:T	28	17	-0.107658	0.0263915	4.51755e-05	3	3	3	3	3	2	3	2	2	2	3	3	3	2	3	3	2	3	3	3	2	3	4		2	2	2	2	4
cDC2	ENSG00000198121	9:111040153:C:G	9	6	-0.604559	0.0480627	2.77155e-36	1	1	1	1	1	1	1	1	1	2	1	1	1	1	1	4	1	1	1	1	1	3	3		3	2	2	3	4
cDC2	ENSG00000198680	9:25661659:CT:C	11	4	0.227648	0.0518849	1.14625e-05	1	1	1	1	1	1	1	1	1	2	1	1	1	1	1	4	2	4	1	1	1	4	2		2	2	2	2	4
cDC2	ENSG00000198853	9:35637419:G:T	9	3	0.196622	0.0512144	0.000123434	1	1	1	1	1	1	1	1	1	1	1	1	1	1	1	2	2	1	1	1	1	3	3		2	2	2	2	3
cDC2	ENSG00000198876	9:34092694:A:C	25	6	-0.08732	0.0194656	7.26226e-06	3	2	2	2	2	2	2	2	2	2	2	2	2	2	2	2	2	1	1	1	2	3	3		3	2	2	3	3
cDC2	ENSG00000203321	9:74936076:A:G	28	19	0.204521	0.0455329	7.0646e-06	4	4	4	3	4	2	4	4	2	2	4	4	4	2	4	3	3	4	4	4	2	4	4		2	2	2	2	4
cDC2	ENSG00000204054	9:129494740:C:CT	24	12	-0.189775	0.0181397	1.2931e-25	3	3	3	2	3	2	3	2	2	2	3	1	3	2	3	3	2	1	1	1	2	3	3		2	2	2	2	3
cDC2	ENSG00000204055	9:129135977:AT:A	15	5	0.549701	0.132576	3.37895e-05	1	3	1	1	3	2	2	2	2	1	1	3	2	2	1	2	1	1	1	1	2	4	1		1	2	2	1	4
cDC2	ENSG00000204136	9:121498894:GT:G	7	7	-0.205084	0.0220336	1.30548e-20	1	1	1	1	1	1	1	1	1	1	1	1	1	1	1	1	1	1	1	1	1	3	3		4	3	3	4	4
cDC2	ENSG00000204930	9:35829034:G:A	4	2	-0.535925	0.0602226	5.63154e-19	1	1	1	1	1	1	1	1	1	1	1	1	1	1	1	1	1	1	1	1	1	1	1		4	2	1	2	4	-0.03245
cDC2	ENSG00000213221	9:136362043:G:T	28	27	0.828782	0.0479421	5.88015e-67	4	4	4	4	4	4	4	4	4	2	4	4	4	3	4	3	3	4	4	4	4	4	3		4	3	4	4	4
cDC2	ENSG00000215126	9:41285162:A:G	28	20	-0.183992	0.0337255	4.8812e-08	3	3	3	3	3	2	3	3	2	2	3	3	3	2	3	3	2	3	3	3	3	3	3		3	2	2	2	3
cDC2	ENSG00000225434	9:72316590:G:C	28	13	0.114747	0.0208191	3.55561e-08	3	2	2	3	2	2	3	2	2	2	3	2	2	2	3	3	2	3	3	3	2	3	3		3	2	2	2	3
cDC2	ENSG00000227355	9:121393293:CAA:C	23	17	0.363629	0.0502393	4.55564e-13	3	3	1	1	4	2	4	1	1	2	1	4	4	2	4	3	4	3	4	3	2	4	3		3	2	4	2	4
cDC2	ENSG00000231527	9:61960576:G:A	16	8	-0.335209	0.0802278	2.93807e-05	1	1	1	3	1	2	3	3	2	1	3	1	1	2	3	3	2	1	1	1	2	3	1		1	2	2	2	3
cDC2	ENSG00000231616	9:83816031:C:CA	15	6	1.42973	0.272173	1.49648e-07	1	1	1	1	1	2	1	1	2	2	1	3	1	1	1	3	2	3	3	3	2	1	1		2	2	2	2	3
cDC2	ENSG00000232063	9:94347658:C:T	13	8	-0.406652	0.0704073	7.66314e-09	1	1	1	1	1	2	1	1	1	1	1	1	1	2	1	1	2	1	3	3	3	4	3		3	2	4	2	4
cDC2	ENSG00000232104	9:3565211:T:C	28	23	0.304492	0.0389068	5.02864e-15	3	3	3	3	3	2	3	3	3	2	3	3	3	2	3	3	3	3	3	3	3	3	3		3	2	3	2	3
cDC2	ENSG00000233016	9:136727975:G:GGCCCCCATCCCGCGGCTCGC	28	25	-0.309393	0.0210246	5.10703e-49	4	4	4	3	4	4	3	3	3	2	3	4	4	2	3	3	3	4	4	4	3	4	3		4	4	4	2	4
cDC2	ENSG00000234156	9:122406599:C:T	20	18	0.853349	0.125513	1.05429e-11	4	4	4	1	4	4	1	1	4	4	1	4	4	2	1	1	4	4	4	4	4	1	1		3	4	4	2	4
cDC2	ENSG00000234665	9:62875496:G:A	18	18	-2.09833	0.123198	4.74674e-65	1	1	1	1	1	3	4	4	1	3	1	4	4	4	1	4	4	4	4	4	4	1	4		1	4	4	3	4
cDC2	ENSG00000234771	9:128036473:C:A	28	11	-0.0972537	0.0274764	0.000400841	3	3	2	2	2	2	2	3	2	2	3	2	2	3	3	2	2	3	2	3	2	3	3		2	2	2	2	3
cDC2	ENSG00000235865	9:121194094:T:TCACA	5	1	0.948974	0.229713	3.60975e-05	1	1	1	1	1	1	1	1	1	1	1	1	1	1	1	1	1	1	1	1	1	1	1		2	2	2	2	2
cDC2	ENSG00000235880	9:215917:A:T	27	19	0.122722	0.0223689	4.10455e-08	3	3	3	3	3	2	3	3	2	2	3	3	3	2	4	3	2	3	3	4	3	3	4		1	2	2	2	4
cDC2	ENSG00000236709	9:87559061:T:A	7	3	0.24299	0.0556028	1.24189e-05	1	1	1	1	1	1	1	1	1	1	1	1	1	1	1	1	1	1	1	1	1	3	3		2	2	2	2	3
cDC2	ENSG00000238113	9:62819911:G:A	22	9	0.119177	0.0235519	4.18808e-07	1	1	1	2	1	2	2	2	1	2	3	1	3	2	3	2	2	4	3	3	2	3	4		2	2	2	2	4
cDC2	ENSG00000242616	9:111668428:TCCCTC:T	28	13	-0.0400052	0.00960497	3.11288e-05	3	3	3	2	2	2	2	3	2	2	3	3	3	2	3	2	2	3	3	3	2	2	4		2	2	2	2	4
cDC2	ENSG00000244187	9:136818061:C:CA	28	9	-0.060097	0.0143744	2.90445e-05	3	3	2	2	2	3	2	2	2	2	3	2	2	2	3	2	2	3	2	3	2	3	2		2	2	2	2	3
cDC2	ENSG00000254473	9:83709989:T:C	6	2	0.453585	0.104328	1.37588e-05	1	1	1	1	1	2	1	1	1	1	1	3	1	2	1	1	1	1	1	1	2	1	1		1	1	2	1	3
cDC2	ENSG00000260691	9:67851009:G:T	8	3	0.343649	0.0790394	1.37502e-05	1	1	1	1	1	3	1	1	1	1	1	1	1	2	1	1	4	1	1	1	1	1	1		2	2	2	2	4
cDC2	ENSG00000281128	9:33679778:G:A	3	2	2.15037	0.177877	1.20602e-33	1	1	1	1	1	1	1	1	1	1	1	1	1	1	1	1	1	1	1	1	1	1	4		1	1	2	1	4
cDC2	ENSG00000284977	9:117990114:T:TTTA	5	2	0.453202	0.110333	3.99797e-05	1	1	1	1	1	1	1	1	1	1	1	1	1	1	1	1	1	1	1	1	1	3	2		1	1	2	2	3
cDC2	ENSG00000285688	9:7178499:CT:C	28	21	-0.597174	0.056096	1.82865e-26	3	3	3	3	4	2	3	3	3	2	3	3	3	2	3	3	2	3	3	3	3	3	3		4	2	2	2	4
cDC2	ENSG00000287168	9:62816896:T:C	19	10	-0.323638	0.0820415	7.98637e-05	1	1	1	2	1	2	4	3	1	1	3	1	3	2	1	1	2	3	4	3	2	3	3		2	2	2	2	4
cDC2	ENSG00000288701	9:131586214:G:GCA	28	7	0.131275	0.0305637	1.74588e-05	3	3	2	2	2	2	2	2	2	2	2	3	2	2	2	3	2	3	2	2	2	3	2		2	2	2	2	3
cDC2	ENSG00000288771	9:68945066:C:CTT	16	4	-0.137443	0.0307848	8.02011e-06	1	1	1	1	3	2	1	1	2	1	1	1	1	2	1	1	2	2	2	2	2	4	4		2	2	2	2	4
cDC2	ENSG00000288891	9:41294193:A:G	28	25	-0.380312	0.0340047	4.87939e-29	3	3	3	3	3	2	4	3	3	2	3	4	3	2	3	3	3	3	3	3	3	3	3		3	4	3	4	4
cDC2	ENSG00000289843	9:40590634:G:C	4	1	-0.413291	0.105263	8.62737e-05	1	1	1	1	1	1	1	1	1	1	1	1	1	1	1	1	1	1	1	1	2	1	1		1	2	2	1	2
cDC2	ENSG00000290549	9:63273931:A:G	21	17	-0.555484	0.0645741	7.81547e-18	4	1	4	1	3	2	1	1	4	3	1	1	4	2	4	3	3	4	4	4	4	1	4		4	2	3	2	4
cDC2	ENSG00000290567	9:35313057:G:A	5	1	-0.361136	0.089559	5.52143e-05	1	1	1	1	1	2	1	1	1	1	1	1	1	1	1	1	1	1	1	1	2	1	1		1	2	2	1	2
cDC2	ENSG00000290588	9:138177422:A:G	12	12	2.00336	0.146561	1.55196e-42	1	1	1	1	1	3	1	1	1	1	1	1	1	3	1	1	1	4	3	4	3	3	4		4	3	3	1	4
cDC2	ENSG00000290923	9:41009361:G:A	28	19	-0.439525	0.111998	8.69468e-05	3	3	3	3	3	2	3	3	2	2	3	3	3	2	3	3	2	3	3	3	2	3	3		2	2	3	2	3
cDC2	ENSG00000290924	9:85873229:CTTTA:C	28	8	0.404872	0.0859036	2.43984e-06	3	2	3	2	2	2	2	2	2	2	3	2	3	2	3	2	2	3	2	2	2	2	3		2	2	2	2	3
cDC2	ENSG00000290972	9:64435301:G:A	10	9	-0.84776	0.0527085	3.3079e-58	1	1	1	1	1	2	1	1	4	1	1	1	1	3	1	1	4	1	1	1	4	1	1		4	4	4	3	4
cDC2	ENSG00000291011	9:62440572:T:A	17	11	-0.752042	0.113127	2.9751e-11	4	4	1	1	4	2	4	4	2	2	1	4	3	2	1	4	1	1	1	4	2	1	1		1	2	4	1	4
cDC2	ENSG00000291075	9:40968392:C:T	28	21	-0.160568	0.0256475	3.83583e-10	3	3	3	3	3	3	3	3	3	2	3	3	3	2	3	3	3	3	3	3	2	3	3		2	2	2	2	3
cDC2	ENSG00000291168	9:92844801:C:T	24	16	-0.587467	0.0779985	5.00558e-14	3	4	4	4	3	2	4	4	2	2	3	3	4	2	3	4	2	4	4	4	1	1	1		2	1	2	2	4
cDC2	ENSG00000291170	9:42853241:TTA:T	4	3	1.3053	0.193733	1.61016e-11	1	1	1	1	1	1	1	1	1	1	1	1	1	1	1	1	1	1	3	1	3	1	1		1	1	2	1	3
cDC2	ENSG00000291181	9:40099730:T:C	28	28	-0.339309	0.0206112	6.83962e-61	4	4	4	3	4	3	4	4	3	3	3	4	4	3	4	3	4	3	4	4	4	4	4		3	4	4	4	4
dnT	ENSG00000008128	1:1689221:G:A	28	25	-0.525897	0.060012	1.89794e-18	4	4	4	4	4	3	4	4		2	4	4	4	3	4	4	4	4	4	4	4	4	4	4	4	2	4	2	4
dnT	ENSG00000033122	1:69623549:CTT:C	28	10	0.368484	0.0867356	2.15338e-05	3	3	4	3	4	2	3	2		2	3	3	3	2	2	2	2	2	2	2	2	2	2	2	2	2	2	2	4
dnT	ENSG00000049239	1:9255279:A:AT	28	23	-0.196052	0.0446614	1.13482e-05	3	3	3	3	3	3	3	3		2	3	3	3	2	3	3	3	3	4	3	2	4	3	3	3	3	2	2	4
dnT	ENSG00000049247	1:7910323:T:C	14	14	2.54201	0.264182	6.44544e-22	1	1	1	1	4	4	4	4		4	4	1	4	4	4	4	4	1	1	1	1	1	1	4	1	1	1	4	4
dnT	ENSG00000057252	1:179336470:CA:C	28	20	0.15369	0.0298453	2.6111e-07	3	3	3	3	3	2	3	3		2	3	3	3	2	3	3	2	3	3	3	3	2	3	2	3	3	2	2	3
dnT	ENSG00000058453	1:16651203:G:A	28	23	0.324242	0.0578531	2.08777e-08	3	3	3	3	3	2	3	3		2	3	3	3	2	3	3	3	3	3	3	3	3	3	3	3	3	2	2	3
dnT	ENSG00000064886	1:111226278:T:C	26	19	0.849201	0.192155	9.89947e-06	3	3	3	3	3	2	3	3		3	3	3	3	2	3	3	3	3	3	3	2	3	2	2	1	1	2	2	3
dnT	ENSG00000069275	1:205682432:A:AAATAATAATAAT	28	19	-0.0653446	0.015362	2.10322e-05	4	3	3	3	3	2	4	4		2	4	4	4	2	3	3	2	4	4	4	2	4	3	4	2	2	2	2	4
dnT	ENSG00000069424	1:6023939:AT:A	28	20	0.113802	0.0219581	2.18704e-07	3	3	3	3	4	2	4	4		2	3	3	3	2	3	3	3	3	2	4	2	4	3	3	3	2	2	2	4
dnT	ENSG00000070831	1:22084335:G:GT	28	25	0.0599328	0.0145213	3.67149e-05	3	4	3	3	4	3	4	3		2	4	3	4	2	3	3	3	3	4	4	3	4	3	3	3	4	3	2	4
dnT	ENSG00000079335	1:100394436:A:T	28	25	-0.251778	0.0200534	3.71474e-36	4	3	4	4	3	4	4	4		2	4	4	4	4	4	4	4	3	3	4	4	3	5	2	3	3	3	2	5
dnT	ENSG00000084072	1:39783455:G:C	28	18	0.212948	0.0411039	2.21038e-07	3	3	3	3	3	2	3	3		2	3	3	3	2	3	3	2	3	3	3	2	3	3	2	2	2	2	2	3
dnT	ENSG00000085491	1:108199501:C:G	28	23	0.343687	0.0541594	2.21205e-10	5	5	4	3	3	3	3	4		2	3	5	3	2	3	5	3	5	3	3	3	3	5	3	2	5	2	2	5
dnT	ENSG00000097033	1:86786279:C:T	28	14	0.154893	0.0356962	1.43002e-05	3	3	3	3	3	3	4	3		2	3	3	3	2	2	2	2	3	2	3	2	2	2	2	2	2	2	2	4
dnT	ENSG00000097046	1:91470409:G:A	27	21	0.701743	0.16252	1.57539e-05	3	3	3	3	3	3	3	3		2	3	3	3	3	3	3	3	3	3	3	2	3	1	3	2	2	2	2	3
dnT	ENSG00000116138	1:15652058:CTTT:C	28	15	-0.626187	0.132899	2.45592e-06	3	3	3	3	3	2	3	2		2	3	3	3	2	3	2	2	3	3	3	2	2	3	2	2	2	2	2	3
dnT	ENSG00000116157	1:52609649:G:A	26	20	-0.15046	0.0372482	5.35886e-05	3	3	3	3	3	2	3	3		2	3	3	3	3	3	3	2	3	3	3	3	3	1	4	2	1	2	2	4
dnT	ENSG00000116288	1:8029739:TAC:T	28	26	0.105746	0.0171521	7.0411e-10	3	3	3	3	3	2	3	3		2	3	3	3	3	3	3	3	3	3	3	3	3	3	3	3	4	3	5	5
dnT	ENSG00000116641	1:62681369:A:C	28	21	-0.275475	0.0525358	1.57495e-07	3	3	3	3	3	2	4	3		2	4	3	3	2	4	3	3	3	4	3	2	3	3	3	3	2	2	2	4
dnT	ENSG00000116661	1:11654826:G:GGCGGGGC	18	17	-0.545217	0.108586	5.13864e-07	4	4	4	4	4	1	4	4		1	4	4	4	3	4	1	4	4	3	3	2	1	1	1	1	1	1	1	4
dnT	ENSG00000116679	1:185246623:C:CTTTT	28	15	-0.265929	0.0579816	4.50861e-06	3	3	3	3	3	2	3	3		2	3	2	3	2	3	3	3	2	2	2	2	3	2	3	2	2	2	2	3
dnT	ENSG00000116754	1:70256458:CA:C	28	11	-0.0752056	0.0197842	0.000143937	3	2	3	3	2	2	2	2		2	4	3	4	2	4	4	2	3	2	4	2	2	2	2	2	2	2	2	4
dnT	ENSG00000116791	1:74733056:A:C	28	24	-0.399644	0.065054	8.08396e-10	4	3	4	4	4	3	4	4		2	4	4	4	2	3	4	4	4	4	4	4	3	4	4	4	2	4	2	4	-0.26355
dnT	ENSG00000116977	1:236537922:A:ACCC	28	17	0.139471	0.0256346	5.30617e-08	3	3	3	3	3	2	2	3		2	3	3	3	2	3	2	2	3	3	3	2	3	3	3	2	2	2	2	3
dnT	ENSG00000117174	1:85724054:AT:A	28	21	0.113382	0.0266846	2.14771e-05	3	3	3	3	4	2	3	4		2	3	3	3	2	3	3	4	3	3	3	2	4	3	3	4	2	2	2	4
dnT	ENSG00000117226	1:89026518:C:T	28	24	-0.23241	0.03683	2.78445e-10	3	3	3	3	3	3	3	3		2	3	3	3	4	3	3	3	3	4	3	3	3	3	3	2	2	3	2	4
dnT	ENSG00000117481	1:46356014:CA:C	28	24	0.32057	0.0566198	1.49789e-08	3	3	3	3	3	4	4	3		2	3	3	4	4	3	3	4	3	3	3	4	3	4	4	2	2	3	2	4
dnT	ENSG00000117569	1:96778386:C:CT	28	20	0.199822	0.0168907	2.72273e-32	3	4	3	3	3	2	3	3		2	3	3	3	2	3	3	2	4	3	3	2	3	3	3	3	2	2	2	4
dnT	ENSG00000117597	1:209828750:GAC:G	28	19	-0.287409	0.0504226	1.19806e-08	3	3	3	3	4	2	4	4		2	3	3	3	2	3	3	2	3	3	3	2	3	3	3	2	2	2	2	4
dnT	ENSG00000117616	1:25386842:AACACAC:A	28	21	-0.0712832	0.0133573	9.46842e-08	3	3	3	3	3	3	3	3		2	3	3	3	3	3	4	3	4	3	3	2	3	3	2	2	2	2	2	4
dnT	ENSG00000117748	1:27903864:TA:T	28	20	-0.188699	0.0289417	7.03276e-11	3	3	3	4	3	2	3	3		2	3	4	3	2	3	3	4	3	3	3	2	3	3	3	2	2	2	2	4
dnT	ENSG00000118197	1:200689044:T:G	28	18	-0.169889	0.0398238	1.99002e-05	3	3	3	4	3	2	3	3		2	3	4	3	2	3	2	2	4	3	3	2	3	3	3	2	2	2	2	4
dnT	ENSG00000120370	1:170575151:T:C	28	19	-0.284434	0.0670998	2.24549e-05	3	3	3	3	3	2	3	3		2	3	3	3	2	3	3	2	3	3	3	2	3	3	3	2	2	2	2	3
dnT	ENSG00000121764	1:31596465:G:T	11	5	-0.640584	0.14623	1.18316e-05	1	1	1	1	1	2	1	1		2	1	1	3	2	1	1	5	1	1	1	1	1	1	3	2	3	2	2	5
dnT	ENSG00000125459	1:155545175:C:CAA	28	10	-0.215045	0.0469768	4.70144e-06	3	3	2	2	2	2	3	3		2	2	2	2	2	3	2	2	3	3	2	2	3	2	3	2	2	2	2	3
dnT	ENSG00000127124	1:41905116:C:T	28	19	-0.486807	0.050474	5.17568e-22	3	3	3	4	3	3	3	4		3	4	3	3	4	4	3	4	3	2	3	2	2	3	2	2	2	2	2	4
dnT	ENSG00000127603	1:39242736:CA:C	28	20	-0.102773	0.016482	4.50315e-10	3	3	3	3	3	2	3	3		2	3	3	4	2	3	3	3	3	3	3	3	4	3	2	2	2	2	2	4
dnT	ENSG00000130766	1:28354084:C:T	28	19	1.29946	0.272042	1.78204e-06	3	3	3	3	3	2	3	3		2	3	3	3	2	3	3	2	3	3	3	2	3	3	3	2	2	2	2	3
dnT	ENSG00000130775	1:27890112:G:A	28	27	-0.533479	0.0495899	5.44429e-27	4	3	4	3	4	3	3	3		4	3	4	3	4	3	3	4	4	3	4	3	3	3	4	3	4	2	3	4
dnT	ENSG00000131236	1:40022452:T:C	28	10	-0.127634	0.028519	7.62719e-06	3	3	2	4	2	2	3	2		2	4	3	4	2	4	2	2	2	2	3	2	2	2	2	2	2	2	2	4
dnT	ENSG00000132849	1:61754266:C:T	28	19	0.451696	0.0494632	6.72716e-20	3	4	3	4	3	4	2	2		2	3	4	3	2	3	2	2	3	4	3	3	3	2	3	3	4	2	2	4
dnT	ENSG00000134198	1:115126445:TAATC:T	25	8	1.21791	0.27388	8.71327e-06	3	2	3	3	2	2	2	3		2	3	2	3	2	3	2	2	1	1	2	2	2	1	2	2	2	2	2	3
dnT	ENSG00000134202	1:109753716:C:T	18	17	0.809846	0.111074	3.07504e-13	3	3	3	3	3	3	3	3		1	3	3	3	3	3	1	3	1	1	1	1	1	1	3	1	1	3	2	3
dnT	ENSG00000134256	1:117022268:C:T	17	15	1.05322	0.146181	5.80741e-13	3	3	3	1	3	3	1	3		1	3	3	3	3	1	1	3	1	1	1	1	3	3	3	1	2	1	2	3
dnT	ENSG00000135778	1:232925957:C:T	28	28	0.438656	0.0528013	9.75994e-17	4	4	4	3	4	4	4	3		3	4	4	3	3	3	3	4	4	3	3	3	4	3	3	3	3	3	3	4
dnT	ENSG00000135842	1:184973539:G:A	27	22	-0.355509	0.0448654	2.3019e-15	4	4	4	4	4	5	4	4		2	4	4	4	2	4	4	4	4	1	3	3	3	3	3	2	2	4	2	5
dnT	ENSG00000137968	1:75384081:G:A	21	21	-1.00332	0.0942816	1.90647e-26	4	4	4	1	4	4	4	4		3	1	4	4	4	1	4	3	4	4	4	4	1	1	1	4	4	4	1	4
dnT	ENSG00000142224	1:206770767:T:A	7	2	0.326735	0.0439559	1.05953e-13	1	1	1	1	1	2	1	1		1	1	1	1	2	1	1	1	1	1	1	1	3	1	2	2	1	1	2	3	-0.015
dnT	ENSG00000142856	1:63608245:T:C	28	27	-0.192811	0.0341481	1.63921e-08	3	3	3	3	3	3	3	3		3	3	3	3	3	3	3	3	3	3	3	3	3	3	3	4	3	3	2	4
dnT	ENSG00000142937	1:44791529:C:T	28	24	-0.0775883	0.0138954	2.35402e-08	3	4	3	3	3	2	3	3		2	3	3	3	2	3	3	3	3	3	3	4	4	3	4	3	2	3	4	4
dnT	ENSG00000143119	1:110795587:C:CAAA	28	16	-0.0646149	0.0150032	1.65667e-05	4	3	3	2	4	2	3	4		2	3	3	3	2	3	3	2	3	4	3	2	2	2	2	4	2	2	2	4
dnT	ENSG00000143198	1:165630621:G:A	28	26	-0.240145	0.0327534	2.26886e-13	5	3	5	5	3	3	3	5		2	3	5	5	2	4	4	4	4	4	4	3	3	4	4	3	3	4	4	5
dnT	ENSG00000143458	1:151181246:C:CTT	28	18	-0.241785	0.0487544	7.07673e-07	3	3	3	3	3	2	3	3		2	3	3	3	2	3	3	2	3	3	3	2	3	2	3	2	2	2	2	3
dnT	ENSG00000143633	1:231125024:T:C	28	6	-0.162628	0.0337325	1.42762e-06	3	2	2	2	2	2	2	2		2	3	2	2	2	3	2	2	3	2	2	2	2	3	2	2	2	2	2	3
dnT	ENSG00000143772	1:226662819:A:G	28	16	-0.108564	0.0246457	1.05785e-05	4	4	4	3	4	2	4	4		2	4	3	4	2	3	2	2	3	2	4	2	3	3	2	2	2	2	2	4
dnT	ENSG00000143799	1:226351092:T:C	28	22	0.213543	0.0290701	2.04509e-13	3	3	4	3	4	4	4	3		2	4	4	4	2	4	2	3	4	4	4	4	3	3	5	2	2	4	2	5
dnT	ENSG00000149527	1:2416137:G:T	23	17	0.416093	0.0893302	3.19422e-06	4	4	3	4	4	2	4	4		2	3	4	4	2	4	4	2	4	4	4	2	1	1	1	1	2	1	3	4
dnT	ENSG00000151414	1:198363004:C:CT	28	17	-0.10541	0.0219809	1.62232e-06	3	3	3	3	2	2	3	3		2	3	3	3	2	3	3	2	3	3	2	2	3	3	3	2	2	2	2	3
dnT	ENSG00000152104	1:214433968:A:C	25	12	0.450175	0.0721552	4.40425e-10	3	3	3	2	3	2	3	3		2	3	3	3	2	3	2	2	1	3	2	2	1	1	2	2	2	2	2	3
dnT	ENSG00000152332	1:162502203:T:G	28	9	-0.0955342	0.0204427	2.96447e-06	2	3	2	3	2	2	5	2		2	3	2	2	2	3	2	2	3	2	2	2	3	3	2	2	2	2	2	5
dnT	ENSG00000154027	1:77283842:C:T	26	14	-0.269447	0.058849	4.68054e-06	3	3	3	3	3	2	3	2		2	3	3	3	2	3	3	3	1	2	2	2	2	1	3	2	2	2	2	3
dnT	ENSG00000154429	1:229320438:C:T	28	23	-0.30599	0.0554459	3.41483e-08	4	3	3	4	3	2	3	3		4	3	4	3	2	4	3	3	3	3	3	2	3	4	4	3	3	2	2	4
dnT	ENSG00000154451	1:89276834:C:T	27	16	-0.227245	0.0497674	4.96791e-06	4	4	4	4	4	3	4	4		2	4	4	4	2	4	4	4	3	2	2	2	2	2	2	1	2	2	2	4
dnT	ENSG00000154511	1:92870073:TATAC:T	28	18	0.181346	0.0396471	4.785e-06	3	3	3	2	3	2	3	3		2	3	3	3	2	3	3	2	3	3	3	2	3	3	3	2	2	2	2	3
dnT	ENSG00000156171	1:111079990:C:T	28	21	-0.145705	0.0314401	3.58025e-06	4	3	3	3	3	2	3	3		2	3	3	3	2	3	3	2	3	3	3	3	3	3	3	2	2	3	2	4
dnT	ENSG00000157978	1:25562931:C:T	28	16	-0.257601	0.0296485	3.67256e-18	4	4	4	2	4	2	3	3		2	4	4	4	2	2	5	2	3	3	3	2	3	2	3	2	2	2	2	5
dnT	ENSG00000159339	1:17357031:T:G	20	14	-0.444845	0.0893967	6.48862e-07	1	3	1	1	3	2	3	1		2	1	3	4	1	3	4	3	3	4	1	1	3	3	3	2	2	2	2	4
dnT	ENSG00000160856	1:157705207:G:T	18	17	0.374933	0.0735579	3.44875e-07	1	1	3	3	3	3	3	3		4	3	1	3	4	3	3	3	3	3	3	2	1	1	1	1	1	1	1	4
dnT	ENSG00000162402	1:55225926:T:TA	28	9	0.0902053	0.0170051	1.12928e-07	4	3	2	2	2	2	2	2		2	2	3	2	2	3	2	2	3	3	3	2	2	2	2	3	2	2	2	4
dnT	ENSG00000162408	1:6540947:T:A	28	15	-0.291288	0.0402676	4.69597e-13	4	3	3	4	4	4	3	4		2	3	3	4	2	2	2	2	3	3	4	2	2	2	2	2	2	2	2	4
dnT	ENSG00000162437	1:64745107:C:T	28	23	1.75282	0.268169	6.30858e-11	4	4	4	4	4	2	4	4		3	4	4	4	2	4	4	4	4	4	4	4	4	4	4	4	2	2	2	4	0.784
dnT	ENSG00000162613	1:77979080:C:CGGCCG	28	23	-0.140936	0.0268678	1.55837e-07	4	4	3	3	4	3	3	4		2	3	4	4	2	3	3	4	3	3	3	4	3	4	4	4	2	2	2	4
dnT	ENSG00000162654	1:89238223:C:T	27	16	-0.122149	0.0314196	0.000101209	3	3	3	2	3	2	3	3		2	3	3	3	2	3	2	2	3	3	2	2	3	3	3	1	2	2	2	3
dnT	ENSG00000162704	1:183668935:C:CT	28	24	0.110138	0.0183891	2.10717e-09	4	4	3	4	3	3	3	3		2	3	3	3	2	4	3	2	3	3	3	2	4	4	4	3	3	3	3	4
dnT	ENSG00000162714	1:247295433:C:G	28	15	-0.303064	0.0601723	4.7385e-07	3	3	3	3	2	2	3	2		2	3	4	3	2	3	3	2	2	2	2	2	3	3	3	2	2	3	2	4
dnT	ENSG00000162769	1:212916037:A:G	28	19	0.262225	0.0551312	1.97099e-06	3	3	3	3	3	3	3	3		2	3	3	3	2	3	2	3	3	2	2	2	3	3	3	3	2	2	2	3
dnT	ENSG00000162885	1:235501342:C:T	28	21	-0.2435	0.0617525	8.04145e-05	4	4	3	3	3	2	3	3		2	4	3	4	2	4	3	3	3	4	3	2	4	3	3	3	2	2	2	4
dnT	ENSG00000162946	1:231619133:G:C	28	27	0.340085	0.0386105	1.27279e-18	4	4	4	4	4	3	4	4		4	4	4	4	3	4	4	4	4	4	4	4	4	4	4	3	2	4	3	4
dnT	ENSG00000163131	1:150764744:A:G	28	24	-0.151555	0.0334715	5.95728e-06	4	4	3	3	4	3	3	3		2	3	4	3	2	3	3	3	3	4	3	3	3	4	4	4	2	2	3	4
dnT	ENSG00000163191	1:152030581:T:G	28	14	0.342549	0.0662312	2.31591e-07	2	4	2	4	3	2	4	2		2	4	4	2	4	4	4	2	4	4	4	2	2	4	2	2	2	2	2	4
dnT	ENSG00000163564	1:158930675:T:C	27	16	0.14233	0.0325938	1.26091e-05	3	4	3	3	3	2	3	3		2	3	4	3	2	3	3	2	3	1	3	3	2	2	2	2	2	2	2	4
dnT	ENSG00000163875	1:37520309:G:A	28	20	-0.176099	0.0461028	0.000133611	3	3	3	3	4	2	3	3		2	3	3	3	2	4	3	2	3	3	3	2	3	3	3	3	2	2	2	4
dnT	ENSG00000168653	1:39024905:TATATATATATATTTATATATATATATATATATATATATATATATA:T	28	27	0.105053	0.0177654	3.35241e-09	3	3	3	5	3	4	3	3		2	3	3	5	3	5	3	5	3	3	3	5	3	3	3	3	3	3	3	5
dnT	ENSG00000168765	1:109654510:T:C	28	25	-0.723188	0.09475	2.30066e-14	4	4	4	4	4	4	4	3		2	4	4	4	4	4	4	3	4	4	4	4	4	4	4	4	2	2	3	4
dnT	ENSG00000169442	1:26299511:C:CA	27	23	-0.0915092	0.0149912	1.03325e-09	3	3	3	3	3	2	3	3		2	3	3	3	2	3	3	3	3	3	3	3	3	1	3	3	5	3	2	5
dnT	ENSG00000169641	1:23147441:C:CA	28	10	0.163193	0.0372873	1.20528e-05	4	3	3	2	3	2	2	3		2	2	3	3	2	3	2	2	3	2	2	2	2	2	2	2	2	2	2	4
dnT	ENSG00000169914	1:19852587:CT:C	28	19	0.211021	0.0502213	2.64775e-05	5	5	5	5	3	2	5	3		2	5	5	3	2	5	3	2	3	5	3	2	5	3	3	2	2	2	2	5
dnT	ENSG00000172031	1:92046601:CT:C	10	7	1.91985	0.244138	3.72632e-15	1	1	3	3	1	2	3	3		1	4	1	1	2	3	1	2	1	1	1	1	1	1	1	1	1	1	1	4
dnT	ENSG00000173406	1:58541614:CAAAAAAAAAAAA:C	28	25	-0.651671	0.0668505	1.87797e-22	3	3	3	4	3	4	3	4		2	3	3	3	2	3	3	4	3	3	3	4	4	4	3	4	2	4	3	4
dnT	ENSG00000173660	1:46367763:CT:C	28	22	-0.150857	0.0263854	1.08132e-08	3	3	3	3	3	2	3	3		2	3	3	3	2	3	3	3	3	3	3	2	3	3	3	3	2	4	2	4
dnT	ENSG00000174021	1:84506653:C:T	28	18	0.233436	0.0559481	3.01454e-05	3	3	3	3	3	2	3	3		2	3	3	3	2	3	2	2	4	3	3	2	3	3	3	2	2	2	2	4	0.0863
dnT	ENSG00000175984	1:114558791:C:A	27	20	1.3248	0.227569	5.8316e-09	4	4	4	4	4	2	4	4		2	4	4	4	2	4	4	4	4	4	4	2	4	4	4	1	2	2	2	4
dnT	ENSG00000176092	1:26310803:AT:A	25	20	0.567075	0.104541	5.81466e-08	4	4	3	3	4	2	3	4		3	3	4	3	2	4	4	2	4	4	4	2	4	4	3	1	1	2	1	4
dnT	ENSG00000178028	1:44113649:G:A	28	17	-0.153661	0.0362552	2.252e-05	3	3	3	3	3	2	2	2		2	3	3	3	2	3	3	2	3	3	3	2	3	3	3	2	2	2	2	3
dnT	ENSG00000178104	1:148976069:A:G	28	23	0.349573	0.0581248	1.80791e-09	4	4	3	3	3	2	3	3		2	3	4	3	2	3	3	3	3	4	3	4	3	3	4	3	4	2	2	4
dnT	ENSG00000183726	1:25454468:G:A	27	18	0.0648881	0.0169229	0.000125902	3	3	3	3	3	3	3	3		2	3	3	3	2	3	2	3	2	1	3	2	3	3	3	2	2	2	2	3
dnT	ENSG00000183780	1:234315413:A:T	15	11	1.1509	0.113777	4.71845e-24	4	4	4	1	4	3	1	1		1	1	1	4	2	1	1	1	1	1	1	1	4	4	3	3	2	2	2	4
dnT	ENSG00000184005	1:76278933:C:G	24	16	0.405515	0.0887379	4.88172e-06	3	3	3	1	3	2	1	1		2	3	3	3	2	1	3	2	3	3	3	2	3	3	3	2	2	3	2	3
dnT	ENSG00000184588	1:66288272:C:T	28	17	0.233551	0.0427114	4.54817e-08	3	3	3	4	3	2	4	4		2	4	3	3	2	4	4	4	3	2	2	2	2	2	2	3	2	2	3	4
dnT	ENSG00000187010	1:25257119:C:G	27	26	-0.901366	0.0723717	1.31901e-35	4	4	4	4	4	3	3	4		4	4	3	4	4	4	4	4	4	4	4	3	1	4	4	3	3	4	2	4
dnT	ENSG00000187608	1:1020217:G:T	28	23	0.138459	0.0345756	6.21364e-05	3	3	3	3	3	3	3	3		2	3	3	3	3	3	3	3	3	3	3	3	3	3	3	2	2	2	2	3
dnT	ENSG00000188404	1:169681703:C:A	27	21	0.17275	0.0331792	1.92375e-07	3	3	3	3	3	2	3	3		2	3	3	3	2	3	3	3	3	3	3	2	1	3	3	3	3	2	2	3
dnT	ENSG00000189339	1:1684789:C:CAAA	28	22	-0.163188	0.0355137	4.32585e-06	3	3	3	3	3	2	3	3		2	3	3	3	2	3	3	3	3	3	3	3	3	3	3	3	2	2	2	3
dnT	ENSG00000196352	1:207310746:CT:C	28	21	-0.146899	0.0237902	6.62632e-10	4	4	4	4	4	2	4	4		2	4	4	4	2	4	4	2	4	4	4	2	5	3	5	3	2	3	2	5
dnT	ENSG00000198162	1:117306200:G:A	28	17	-0.114388	0.0200227	1.1106e-08	4	4	3	3	4	2	3	3		2	3	4	4	2	3	2	2	3	3	3	2	3	2	2	2	2	3	2	4
dnT	ENSG00000198198	1:43360428:A:G	28	20	0.271168	0.0684339	7.41727e-05	3	3	3	3	3	2	3	3		2	3	3	3	2	3	3	2	3	3	3	2	3	3	3	3	2	2	2	3
dnT	ENSG00000198468	1:212914061:G:A	28	23	0.549976	0.0943877	5.65062e-09	3	3	3	3	3	3	3	3		2	3	3	3	2	3	3	3	3	3	3	3	3	3	3	3	2	2	2	3
dnT	ENSG00000198520	1:44729966:A:C	28	10	-0.200805	0.0349757	9.39655e-09	4	4	3	2	3	2	2	3		2	3	4	3	2	2	2	2	3	2	2	2	2	2	2	2	2	2	2	4
dnT	ENSG00000198771	1:167568926:C:CA	28	18	-0.0942352	0.0183389	2.76879e-07	3	3	3	3	3	2	3	3		2	3	3	3	2	3	3	2	3	3	3	2	3	3	2	2	2	2	2	3
dnT	ENSG00000198821	1:167448647:C:T	28	13	0.0677406	0.0123412	4.0425e-08	4	4	4	5	4	2	2	2		5	4	4	4	2	4	2	2	2	2	3	2	2	2	2	3	2	2	2	5
dnT	ENSG00000203666	1:245035798:C:T	28	25	-0.1594	0.0379785	2.70333e-05	3	3	3	3	3	3	3	4		2	3	3	3	3	3	4	3	3	3	3	2	3	3	3	3	3	3	2	4
dnT	ENSG00000203739	1:173551695:G:A	28	13	0.157272	0.0376317	2.92484e-05	3	3	4	3	3	2	3	4		2	3	3	3	2	3	2	2	2	2	2	2	2	3	2	2	2	2	2	4
dnT	ENSG00000204138	1:28362436:C:T	28	23	-0.174875	0.0269782	9.04634e-11	3	4	3	4	4	3	4	3		2	4	4	4	2	4	4	3	4	3	4	2	3	3	4	3	2	4	2	4
dnT	ENSG00000213366	1:109682810:G:A	28	22	0.5114	0.100329	3.44638e-07	3	3	3	3	3	2	3	3		2	3	3	3	2	3	3	3	3	3	3	2	3	3	3	3	2	3	2	3
dnT	ENSG00000215845	1:161038782:C:A	28	27	-0.184779	0.0275898	2.12171e-11	4	4	4	4	4	4	4	4		2	4	4	4	4	4	4	4	3	3	3	3	3	3	3	3	3	3	4	4	-0.12975
dnT	ENSG00000215915	1:1473134:C:CTT	11	5	3.47395	0.680942	3.36646e-07	1	1	1	1	1	2	1	3		2	1	3	1	1	3	2	2	1	1	3	2	1	1	1	1	1	2	1	3
dnT	ENSG00000219481	1:16578553:T:G	28	21	0.638004	0.124717	3.12732e-07	3	3	3	3	3	2	3	3		2	3	3	3	2	3	3	3	3	3	3	2	3	3	3	3	2	2	2	3
dnT	ENSG00000223745	1:93216935:C:CTCTTT	28	22	-0.132414	0.0262437	4.52221e-07	3	4	3	3	4	2	4	4		2	3	3	4	2	4	3	2	3	3	4	4	4	4	4	4	2	4	2	4
dnT	ENSG00000224536	1:201550210:T:C	27	14	-0.282898	0.0641924	1.048e-05	3	3	3	2	2	2	2	2		2	3	3	3	2	3	2	2	3	3	3	2	3	3	3	1	2	2	2	3
dnT	ENSG00000225880	1:819919:G:C	28	22	1.25975	0.218768	8.49127e-09	3	3	3	3	3	2	3	3		2	3	3	3	2	3	3	3	3	3	4	2	3	3	3	3	2	3	2	4
dnT	ENSG00000226067	1:120968514:CTTT:C	28	22	-0.339127	0.037602	1.90077e-19	3	3	3	3	3	2	3	3		3	3	3	3	4	3	3	3	3	3	3	2	4	3	4	2	2	2	2	4
dnT	ENSG00000227217	1:157671225:A:G	13	12	0.61894	0.157852	8.81803e-05	1	1	1	3	3	1	3	1		3	3	1	1	2	3	3	3	3	3	3	1	1	1	1	1	1	1	1	3
dnT	ENSG00000227533	1:43079876:CA:C	24	18	0.633251	0.163663	0.000109172	3	3	3	3	3	2	3	3		1	3	3	3	2	3	1	2	3	3	3	2	1	1	3	3	2	3	2	3
dnT	ENSG00000228794	1:937396:G:GC	28	12	1.0919	0.228061	1.68652e-06	3	3	3	2	2	2	2	3		2	3	3	2	2	3	2	2	3	2	2	2	3	3	3	2	2	2	2	3
dnT	ENSG00000229739	1:186454168:C:CT	28	22	0.390969	0.0945064	3.51936e-05	4	4	4	4	3	2	3	3		2	4	4	4	2	3	4	4	4	4	3	2	4	4	4	4	2	3	2	4
dnT	ENSG00000231090	1:55217930:CAAGT:C	15	12	-0.700895	0.0368862	1.65534e-80	1	3	1	4	1	3	4	1		1	4	3	1	2	4	1	4	4	4	4	1	1	1	1	2	1	1	2	4
dnT	ENSG00000231365	1:119134930:T:C	28	24	-0.230715	0.0475026	1.19241e-06	3	3	4	4	3	2	4	4		3	3	3	4	2	4	4	3	3	3	3	4	4	3	3	3	2	3	2	4
dnT	ENSG00000233355	1:239688180:TATACAC:T	20	16	-0.514893	0.109207	2.41918e-06	4	4	4	4	4	3	3	4		4	4	4	4	2	4	4	2	1	1	1	2	1	3	1	1	1	2	1	4
dnT	ENSG00000234741	1:173861079:C:T	28	20	0.100289	0.0232292	1.57902e-05	4	4	4	4	4	4	4	4		2	4	4	4	2	4	4	2	4	4	4	2	4	4	4	2	2	2	2	4
dnT	ENSG00000234810	1:55238864:G:A	1	1	0.69769	0.101045	5.03047e-12	1	1	1	1	1	1	1	1		1	1	1	1	1	1	1	1	1	1	1	1	1	1	1	1	1	1	1	1
dnT	ENSG00000236266	1:7819792:A:AT	24	14	0.626389	0.13459	3.25446e-06	3	4	1	1	3	2	3	3		2	3	4	3	2	3	2	2	1	4	1	2	3	3	3	2	2	2	2	4
dnT	ENSG00000237491	1:824590:A:G	28	26	0.905765	0.120896	6.77814e-14	3	3	3	3	3	2	3	3		3	4	3	3	3	3	3	3	3	3	3	3	3	3	3	3	3	3	2	4
dnT	ENSG00000237975	1:152234142:G:GTT	13	8	0.710609	0.11417	4.84233e-10	1	1	1	1	1	2	3	1		1	3	3	1	2	3	3	3	1	1	1	1	1	1	1	3	2	2	2	3
dnT	ENSG00000238142	1:16864804:CT:C	27	23	0.698984	0.135215	2.34799e-07	3	3	3	3	3	2	3	3		2	3	3	3	2	3	3	3	3	3	3	1	3	3	3	3	3	2	3	3
dnT	ENSG00000254685	1:74214176:A:G	28	21	-0.231614	0.0622208	0.000197299	5	5	5	3	3	2	3	3		2	5	3	3	2	4	5	5	3	3	4	2	3	3	3	3	2	2	2	5
dnT	ENSG00000259865	1:247186467:CA:C	28	20	0.218019	0.0493051	9.78674e-06	3	3	3	3	3	2	3	4		2	3	4	3	2	3	3	2	3	4	3	3	3	3	3	2	2	2	2	4
dnT	ENSG00000266338	1:144492994:T:C	28	18	0.362646	0.0653376	2.8512e-08	3	3	3	3	3	2	3	3		2	3	3	3	2	3	3	2	3	3	3	2	3	3	2	2	2	2	2	3
dnT	ENSG00000268043	1:146989566:C:CT	28	23	0.107862	0.0233245	3.75681e-06	3	3	4	3	4	2	3	3		2	3	4	4	2	3	3	3	4	4	3	2	4	4	3	3	3	3	2	4
dnT	ENSG00000269934	1:228138673:C:T	16	7	0.516364	0.12386	3.06038e-05	4	4	2	1	2	2	1	4		1	1	4	4	1	1	1	1	4	2	1	1	2	1	2	2	2	2	1	4
dnT	ENSG00000270231	1:120421629:C:T	28	25	0.224827	0.0345835	7.97919e-11	4	3	4	3	5	5	4	4		2	3	4	4	3	4	5	3	3	3	3	5	3	4	4	5	2	4	2	5
dnT	ENSG00000270605	1:28227486:G:A	27	17	0.500009	0.0693063	5.41371e-13	3	3	3	4	3	2	2	3		2	4	3	3	2	4	3	2	2	2	3	3	3	1	2	3	2	4	2	4
dnT	ENSG00000270629	1:148522744:G:A	28	21	0.495677	0.120354	3.81384e-05	3	3	3	3	3	2	3	3		2	3	3	3	2	3	3	2	3	3	3	2	3	3	3	3	2	3	2	3
dnT	ENSG00000271425	1:145996488:T:G	28	23	-0.775516	0.151408	3.02256e-07	4	4	4	4	4	2	4	4		2	4	4	4	2	4	3	2	4	4	4	4	3	3	3	4	2	3	3	4
dnT	ENSG00000273136	1:120878297:A:AAGGAAAAGAAGAAAG	28	28	0.380104	0.0555325	7.6632e-12	3	3	3	3	3	3	3	3		3	3	3	3	3	4	3	4	4	4	4	4	3	3	3	3	3	3	3	4
dnT	ENSG00000280670	1:45515586:A:G	17	13	-1.02709	0.132506	9.09861e-15	3	3	3	1	1	2	1	4		1	1	3	3	2	1	3	2	1	1	1	3	1	1	4	4	4	4	2	4
dnT	ENSG00000286619	1:205820154:G:A	25	25	1.05658	0.0792218	1.4102e-40	4	3	3	3	3	3	3	3		3	4	3	4	4	3	4	3	3	3	3	4	4	4	1	1	3	3	1	4
dnT	ENSG00000287978	1:146386697:C:CA	28	25	-0.587501	0.0575677	1.87583e-24	4	4	4	4	4	2	4	4		4	4	4	3	3	4	4	4	4	4	4	3	4	4	3	3	2	3	2	4
dnT	ENSG00000287979	1:120941747:G:A	27	27	-0.685036	0.0628334	1.12236e-27	3	3	3	4	4	4	3	3		3	3	3	3	3	3	4	3	3	3	3	3	1	3	4	3	4	3	3	4
dnT	ENSG00000287989	1:198485150:T:C	15	12	-0.295496	0.0672676	1.11877e-05	4	4	3	3	4	2	3	3		1	3	1	1	2	3	1	2	1	3	3	1	1	1	1	1	1	1	1	4
dnT	ENSG00000289439	1:244325113:G:A	18	18	1.16205	0.1005	6.36708e-31	1	1	4	3	1	4	3	4		3	4	1	1	4	4	4	3	1	1	1	4	4	4	4	1	4	4	1	4
dnT	ENSG00000290122	1:16891983:T:A	22	22	-1.15593	0.112395	8.2778e-25	1	1	4	4	4	3	4	4		4	1	1	4	4	4	4	4	1	4	4	4	1	4	4	4	4	4	4	4
dnT	ENSG00000290569	1:120334012:CA:C	28	23	-0.238898	0.0547522	1.2814e-05	4	4	4	3	3	2	3	4		3	3	4	3	2	4	3	3	3	3	3	3	3	3	4	2	2	4	2	4
dnT	ENSG00000290784	1:789680:AGGAATGGAATGGAAT:A	28	21	0.886539	0.188523	2.56937e-06	3	4	4	3	3	2	4	3		2	3	4	3	2	3	3	2	4	4	4	2	4	3	3	3	2	3	2	4
dnT	ENSG00000290999	1:120480925:A:G	27	18	-0.528713	0.0760904	3.69209e-12	4	4	4	3	4	3	4	4		2	3	4	4	2	2	2	2	4	4	4	2	3	3	2	1	2	2	3	4
dnT	ENSG00000291072	1:16544968:T:TC	28	23	-0.29013	0.0482521	1.82359e-09	3	3	4	3	3	2	3	3		2	3	3	3	2	3	3	3	3	3	3	2	3	3	4	3	3	3	2	4
dnT	ENSG00000291129	1:39483113:C:A	28	20	-0.35595	0.079435	7.42865e-06	3	3	3	3	3	2	3	3		2	3	3	3	2	3	3	2	3	3	3	2	3	3	3	3	2	2	2	3
dnT	ENSG00000291158	1:149592535:C:G	28	19	-0.209535	0.0343073	1.01155e-09	3	3	3	3	3	2	3	3		2	4	3	4	2	4	4	2	3	3	3	2	3	3	3	2	2	2	2	4
dnT	ENSG00000291217	1:243052872:G:A	15	11	0.670309	0.142722	2.64528e-06	1	1	1	1	1	2	1	1		1	1	1	1	2	1	4	3	1	3	4	4	4	4	4	3	2	4	2	4
dnT	ENSG00000026103	10:88996389:T:G	27	23	-0.225085	0.0296588	3.21986e-14	4	3	4	4	4	4	4	3		2	4	3	4	4	4	3	4	3	3	4	4	1	3	3	2	2	3	2	4
dnT	ENSG00000035403	10:74009213:CT:C	28	18	-0.2015	0.0491467	4.13186e-05	3	3	3	3	3	2	3	3		2	3	3	3	2	3	2	2	3	2	3	2	3	3	3	3	2	2	2	3
dnT	ENSG00000048740	10:11123914:C:T	28	18	0.0711584	0.0147633	1.43593e-06	3	3	3	3	2	2	3	3		2	3	3	3	2	3	3	2	3	3	3	2	3	2	2	3	3	2	2	3
dnT	ENSG00000052749	10:97302916:G:GA	28	14	-0.161278	0.0346634	3.27638e-06	3	4	3	3	2	2	2	2		2	3	3	3	2	3	2	2	3	3	3	2	3	3	2	2	2	2	2	4
dnT	ENSG00000067057	10:3144266:C:G	28	20	-0.132923	0.0278256	1.77932e-06	3	3	3	3	3	2	3	3		2	3	3	3	2	3	3	2	3	3	3	2	3	3	3	3	2	2	2	3
dnT	ENSG00000067064	10:1038420:T:C	28	17	-0.1197	0.0242444	7.92402e-07	3	3	3	3	3	2	3	3		2	3	3	3	2	3	3	3	4	4	4	2	2	2	2	2	2	2	2	4
dnT	ENSG00000068383	10:132582029:G:A	28	16	-0.217343	0.0389657	2.43565e-08	3	3	3	2	3	2	3	2		2	4	3	3	2	4	2	2	3	3	3	2	3	3	3	2	2	2	2	4
dnT	ENSG00000075826	10:100533500:A:AT	28	18	-0.111704	0.0317646	0.000437086	4	3	4	3	3	2	4	4		2	3	3	4	2	3	2	2	3	3	4	2	4	3	4	2	2	2	2	4
dnT	ENSG00000076685	10:103148603:CA:C	28	20	0.102762	0.0178009	7.79297e-09	3	3	3	3	3	2	3	3		2	3	3	3	2	3	3	3	4	3	3	2	3	3	2	3	2	2	2	4
dnT	ENSG00000077420	10:26469938:C:A	28	19	0.0780646	0.015083	2.27104e-07	3	3	3	3	3	2	3	3		2	3	3	3	2	3	3	2	4	3	3	2	3	3	3	2	2	2	2	4
dnT	ENSG00000089876	10:125822319:A:ATT	28	23	-0.491089	0.0612366	1.06146e-15	3	4	4	4	3	4	4	3		2	4	3	4	2	4	4	3	4	3	3	3	3	4	3	4	2	2	2	4
dnT	ENSG00000099290	10:50112556:CGT:C	28	21	-0.112592	0.0217735	2.32806e-07	3	3	3	3	3	2	3	3		2	3	3	3	2	3	3	3	3	3	3	2	3	3	3	5	2	2	2	5
dnT	ENSG00000107438	10:95304862:C:T	24	20	1.919	0.413272	3.42679e-06	3	1	3	3	1	2	3	1		2	3	1	3	2	3	3	3	3	3	3	3	3	3	3	3	3	3	2	3
dnT	ENSG00000107611	10:17207546:C:T	28	20	0.266321	0.0363294	2.28928e-13	3	3	3	4	3	2	3	4		2	3	4	3	2	3	3	2	3	3	3	2	3	3	4	3	2	2	2	4
dnT	ENSG00000107614	10:17209637:A:G	28	22	0.185106	0.0328105	1.68398e-08	3	3	3	3	3	2	3	3		2	3	3	4	3	3	3	3	3	3	3	2	3	3	3	3	2	2	2	4
dnT	ENSG00000107890	10:27118982:C:T	28	19	0.353228	0.0753189	2.73521e-06	3	3	3	4	4	3	4	3		2	4	4	4	2	3	2	2	3	4	4	2	3	4	4	2	2	2	2	4
dnT	ENSG00000108021	10:5815785:C:CA	28	15	0.0999818	0.0223802	7.91697e-06	3	3	3	2	3	2	2	3		2	3	3	3	2	3	2	2	3	3	3	2	3	3	2	2	2	2	2	3
dnT	ENSG00000119977	10:95786669:C:G	28	17	0.164775	0.0395367	3.07742e-05	3	3	3	3	3	3	3	3		2	3	3	3	2	3	2	2	2	3	3	2	3	2	3	2	2	2	2	3
dnT	ENSG00000119979	10:119095796:C:CT	28	21	-0.143352	0.0272422	1.42392e-07	4	3	3	4	3	3	3	3		2	3	3	4	2	4	3	2	4	4	3	2	4	3	4	2	2	4	2	4
dnT	ENSG00000120008	10:120851145:T:C	28	16	0.15928	0.0286042	2.57056e-08	3	3	3	2	4	2	2	2		2	3	3	3	2	3	3	2	3	3	2	3	3	3	3	2	2	2	2	4	0.11815
dnT	ENSG00000120539	10:27104818:C:CAA	28	23	0.184495	0.0441919	2.98181e-05	3	3	3	3	3	2	4	3		2	3	3	3	3	3	4	4	3	4	4	4	4	3	3	2	2	3	2	4
dnT	ENSG00000122376	10:87166008:A:G	28	19	-0.111315	0.026417	2.51159e-05	3	3	4	2	3	2	3	3		2	3	4	3	2	3	3	2	3	3	3	2	3	3	3	2	2	4	2	4
dnT	ENSG00000122873	10:58246629:T:C	28	21	-0.230126	0.0452819	3.73328e-07	4	3	3	4	3	2	3	4		2	4	3	4	2	3	3	3	3	4	3	2	4	4	3	3	2	2	2	4
dnT	ENSG00000138185	10:95810449:A:G	25	21	0.785642	0.0868236	1.44655e-19	3	1	3	1	3	3	3	3		2	3	1	4	4	3	3	4	3	3	3	3	3	3	3	3	2	2	2	4
dnT	ENSG00000138326	10:78042322:C:T	28	21	0.0437866	0.0116752	0.000176546	3	3	3	3	3	2	3	3		2	3	3	3	2	3	3	2	3	3	3	2	3	3	3	3	2	2	3	3
dnT	ENSG00000148690	10:93755758:G:A	28	18	-0.125703	0.0281765	8.14781e-06	3	3	3	3	2	3	2	3		2	3	3	2	2	3	2	2	3	3	3	2	3	3	4	3	2	3	2	4
dnT	ENSG00000148700	10:110179945:A:AT	28	20	0.195022	0.0493437	7.73962e-05	3	3	3	3	3	2	3	3		2	3	3	3	2	3	3	2	3	3	3	2	3	3	3	3	2	2	2	3
dnT	ENSG00000150093	10:33018353:A:G	27	16	-0.153033	0.0357795	1.89335e-05	3	3	3	3	3	2	3	3		3	3	3	3	2	3	3	2	3	2	3	2	1	2	2	2	2	2	2	3
dnT	ENSG00000150593	10:110891362:A:C	28	15	-0.111042	0.0272457	4.59042e-05	3	3	3	3	3	2	3	3		2	3	3	3	2	3	2	2	3	3	3	2	2	2	2	2	2	2	2	3
dnT	ENSG00000150867	10:22648678:C:A	28	18	-0.0904482	0.0212403	2.05962e-05	4	3	3	3	3	2	3	3		2	3	3	4	2	3	3	2	3	2	2	2	3	3	3	3	2	2	2	4
dnT	ENSG00000151150	10:60726948:T:G	28	20	-0.671685	0.0380749	1.19036e-69	3	3	3	4	4	4	4	4		3	4	4	4	4	4	3	4	3	4	4	2	2	2	2	2	2	2	2	4
dnT	ENSG00000152464	10:15199295:CT:C	28	11	0.193634	0.0329255	4.07847e-09	3	3	3	2	3	2	2	3		2	3	3	3	2	3	2	2	3	2	2	2	2	2	2	2	2	2	2	3
dnT	ENSG00000152465	10:15197499:A:G	28	18	-0.319896	0.0246355	1.48449e-38	4	3	4	3	4	2	4	4		2	4	3	4	2	3	3	2	3	3	3	2	3	3	2	2	2	2	2	4
dnT	ENSG00000156510	10:69226654:T:TA	10	9	-0.459358	0.0853024	7.24253e-08	3	3	3	1	3	2	3	3		1	1	3	3	1	1	1	1	1	1	1	1	1	1	1	1	1	1	1	3
dnT	ENSG00000165338	10:91426567:T:TAC	28	21	0.905091	0.233746	0.000107894	4	3	4	3	3	2	4	4		2	3	4	4	2	3	3	4	3	3	4	2	4	4	4	3	2	2	2	4
dnT	ENSG00000165672	10:119201174:T:TAAAATTCTGGG	28	19	-0.183944	0.0384075	1.67383e-06	3	3	3	3	3	2	3	3		2	3	3	3	2	3	3	2	4	3	3	2	3	3	3	2	2	2	2	4
dnT	ENSG00000165730	10:68827436:C:G	14	14	1.5204	0.161268	4.18865e-21	4	4	1	1	1	4	1	1		1	1	4	1	3	1	1	4	1	4	4	3	1	1	1	4	3	3	3	4	0.2651
dnT	ENSG00000165752	10:132319158:AG:A	28	21	0.456528	0.0749772	1.137e-09	4	4	4	3	4	2	3	3		2	3	3	3	2	3	3	3	3	3	3	2	3	3	3	2	2	3	2	4
dnT	ENSG00000170430	10:129467281:C:T	28	25	-0.303707	0.0540189	1.88501e-08	4	4	4	4	4	3	4	4		2	4	4	4	4	4	4	4	4	4	4	4	4	4	4	3	2	4	2	4	0.3093
dnT	ENSG00000177853	10:96194768:A:ATTTTTT	28	19	0.126583	0.0311355	4.79218e-05	3	3	3	3	3	2	3	3		2	3	3	3	2	3	3	2	3	3	3	2	3	3	3	2	2	2	2	3
dnT	ENSG00000180817	10:70233338:T:G	28	25	0.235305	0.0272445	5.78126e-18	4	4	4	3	4	4	3	4		2	4	4	4	2	4	3	3	4	4	4	3	3	3	3	3	2	4	3	4	0.22105
dnT	ENSG00000185736	10:1205264:GTTTTAGGGCCACC:G	20	17	0.660407	0.142248	3.43994e-06	3	3	3	3	3	2	3	3		3	3	3	3	2	3	3	3	3	3	1	1	1	1	1	1	1	2	1	3
dnT	ENSG00000203867	10:110731953:T:C	4	1	0.499933	0.116252	1.70479e-05	1	1	1	1	1	2	1	1		1	1	2	1	2	1	1	1	1	1	1	1	1	1	1	1	1	1	1	2
dnT	ENSG00000204172	10:47554026:T:C	28	25	-0.433097	0.0820074	1.28344e-07	3	3	3	3	3	2	3	3		2	3	4	3	3	3	4	3	3	3	4	3	3	4	3	3	3	3	2	4
dnT	ENSG00000214279	10:133395108:T:C	27	14	0.922609	0.217266	2.17178e-05	3	3	3	2	3	2	2	3		3	3	3	2	2	3	2	2	3	3	3	2	1	3	2	2	2	2	2	3
dnT	ENSG00000214435	10:102846003:A:T	26	20	1.61313	0.334035	1.3707e-06	3	3	3	3	3	2	3	3		1	3	3	3	2	3	3	3	3	3	3	2	3	3	3	2	1	2	2	3
dnT	ENSG00000216937	10:32673654:C:T	28	24	0.225722	0.0274335	1.90444e-16	3	3	3	3	3	3	3	3		3	3	3	3	2	3	3	3	3	3	3	2	3	3	3	3	2	3	2	3
dnT	ENSG00000223482	10:87343048:G:GTCGCC	28	25	-0.200242	0.0351339	1.20227e-08	4	4	4	4	4	2	4	4		2	4	4	4	3	4	4	4	4	4	4	4	4	4	4	3	4	4	2	4
dnT	ENSG00000225484	10:79758006:G:A	28	27	-0.219668	0.0211684	3.15074e-25	4	4	4	4	4	3	4	4		4	4	4	4	2	4	4	4	4	4	4	4	4	4	4	4	4	4	4	4
dnT	ENSG00000226899	10:124949449:G:GTA	27	27	-1.06683	0.138692	1.44791e-14	3	3	3	4	3	3	4	3		3	3	4	3	3	4	4	3	3	4	4	3	1	3	3	3	4	3	3	4
dnT	ENSG00000230091	10:80032486:A:T	26	20	1.03223	0.227348	5.61741e-06	4	4	4	4	3	2	4	4		2	4	4	4	2	4	4	4	4	4	3	4	1	1	4	2	2	4	2	4
dnT	ENSG00000235823	10:100442423:C:CA	25	10	0.382504	0.0884401	1.5253e-05	3	3	3	3	2	2	3	4		2	3	3	2	2	3	2	2	2	2	1	2	1	1	2	2	2	2	2	4
dnT	ENSG00000254635	10:28619212:G:A	28	22	-0.191625	0.044831	1.91665e-05	3	3	3	3	3	2	3	3		2	3	3	3	3	3	4	3	3	3	3	3	3	3	3	2	2	2	2	4
dnT	ENSG00000273143	10:110570739:CAGTT:C	22	10	1.71049	0.379603	6.60612e-06	3	1	3	3	2	2	2	2		1	3	1	3	2	3	1	2	3	3	1	2	2	3	2	2	1	2	2	3
dnT	ENSG00000285803	10:50023928:C:G	28	24	-0.361999	0.0899882	5.75238e-05	3	3	3	3	3	2	3	3		2	3	3	3	3	3	3	3	3	3	3	3	3	3	3	3	2	3	2	3
dnT	ENSG00000286687	10:4423252:GAA:G	1	1	1.04141	0.202223	2.60787e-07	1	1	1	1	1	1	1	1		1	1	1	1	1	1	1	1	1	1	1	1	1	1	1	1	1	1	1	1
dnT	ENSG00000288107	10:133571269:A:C	28	23	-0.593418	0.102602	7.30834e-09	3	3	3	3	3	2	4	3		2	3	3	3	2	3	3	3	3	3	3	3	3	3	3	3	2	3	2	4
dnT	ENSG00000289528	10:21757595:A:C	28	7	2.32052	0.472118	8.87236e-07	3	3	2	2	2	2	2	2		2	3	2	2	2	3	2	2	2	2	3	2	3	2	2	2	2	2	2	3
dnT	ENSG00000290453	10:47557777:TA:T	28	25	-0.469334	0.0591882	2.20006e-15	3	3	3	3	3	3	3	3		2	4	3	3	2	4	3	3	4	4	4	3	4	3	3	4	3	3	2	4
dnT	ENSG00000291069	10:46745344:A:G	28	24	0.532886	0.0583498	6.68674e-20	3	3	3	3	3	2	3	3		3	3	3	3	2	3	3	3	3	3	3	3	3	3	3	3	2	4	2	4
dnT	ENSG00000013725	11:60982519:G:A	28	15	-0.248747	0.0428491	6.42904e-09	3	3	4	3	4	2	4	4		2	4	3	3	2	3	2	2	3	3	3	2	2	2	2	2	2	2	2	4
dnT	ENSG00000033327	11:78457797:AACACACACAC:A	28	15	-0.368682	0.0885971	3.16389e-05	3	3	3	2	3	4	3	2		2	3	3	3	2	3	2	2	5	3	3	2	2	2	2	3	2	2	2	5
dnT	ENSG00000064201	11:2299863:T:C	28	24	0.325058	0.0378551	8.93379e-18	3	3	3	4	3	2	4	4		4	3	5	4	2	3	4	3	4	3	3	3	4	3	4	2	2	5	4	5
dnT	ENSG00000070081	11:17276730:A:G	28	20	-0.114889	0.0176129	6.89002e-11	3	4	3	3	3	3	3	3		2	3	4	3	3	3	3	3	2	2	2	3	3	3	2	3	2	2	2	4	0.1752
dnT	ENSG00000078124	11:76860289:C:CT	28	19	-0.32435	0.056425	9.01246e-09	4	4	3	4	4	2	4	4		2	3	3	4	2	3	2	2	3	3	4	2	3	3	3	2	3	2	2	4
dnT	ENSG00000084207	11:67555663:AT:A	28	20	-0.151596	0.0262473	7.66511e-09	4	4	4	4	4	2	3	4		3	4	4	4	2	5	3	2	3	2	3	2	5	4	3	2	2	4	2	5
dnT	ENSG00000110077	11:60176638:A:G	11	7	-1.44911	0.356953	4.91403e-05	4	1	1	1	1	2	1	1		1	1	1	1	1	1	1	1	1	1	1	2	3	3	3	3	3	2	2	4
dnT	ENSG00000110429	11:33791394:CTTT:C	28	16	0.153712	0.0243431	2.71231e-10	3	3	3	3	3	2	3	4		2	3	3	3	2	3	3	2	3	3	4	2	2	2	2	2	2	2	2	4
dnT	ENSG00000110455	11:44066439:G:T	28	26	0.868074	0.125186	4.08268e-12	4	4	4	4	4	4	4	4		4	4	4	4	4	4	4	4	4	4	4	4	4	4	4	4	2	4	2	4	0.64005
dnT	ENSG00000110619	11:3015094:C:T	28	13	0.228038	0.0293708	8.22253e-15	3	3	3	2	4	2	2	2		2	3	3	3	2	3	2	2	3	2	3	2	3	3	2	2	2	2	2	4
dnT	ENSG00000110628	11:2921363:G:A	27	18	-0.625702	0.137132	5.04863e-06	4	3	4	4	3	2	4	4		2	4	4	4	2	4	3	2	1	4	3	2	3	3	3	2	2	2	2	4
dnT	ENSG00000118181	11:118989428:T:TA	28	19	-0.0774759	0.016285	1.95996e-06	3	3	3	3	3	2	3	3		2	3	3	3	2	3	3	2	3	3	3	2	3	4	2	3	2	2	2	4
dnT	ENSG00000120451	11:130896330:T:C	28	23	0.273871	0.0362877	4.44599e-14	3	3	4	4	4	2	3	4		2	4	4	3	2	4	3	3	4	3	4	4	4	3	3	4	2	4	2	4
dnT	ENSG00000121691	11:34421631:A:G	28	20	-0.154742	0.0366331	2.39907e-05	3	4	3	3	3	2	4	3		2	4	4	3	2	4	3	2	3	3	3	2	3	3	3	2	2	3	2	4
dnT	ENSG00000130413	11:8625216:G:C	19	14	0.398075	0.08053	7.68549e-07	1	1	1	1	1	2	3	1		2	3	4	3	2	1	3	3	3	3	3	3	1	1	3	2	2	4	3	4
dnT	ENSG00000132286	11:6461483:G:C	28	14	-0.197393	0.0447848	1.04534e-05	3	3	3	3	2	2	2	2		2	3	3	3	2	3	2	2	3	4	3	2	3	2	3	2	2	2	2	4
dnT	ENSG00000132740	11:68825666:C:T	28	20	0.291584	0.0576395	4.22003e-07	4	4	4	4	4	3	4	4		2	4	4	4	2	4	3	2	4	4	3	2	3	4	3	2	2	2	2	4
dnT	ENSG00000133789	11:9705117:A:G	28	17	1.54917	0.373067	3.28826e-05	3	3	3	2	3	2	3	2		2	3	3	3	2	3	2	2	3	3	3	2	3	3	3	2	2	3	2	3
dnT	ENSG00000133794	11:13267338:A:C	28	20	0.126526	0.0251012	4.64046e-07	4	4	4	4	4	2	3	3		2	4	3	4	2	4	4	2	4	3	4	2	5	3	5	2	2	3	2	5
dnT	ENSG00000133818	11:14450783:A:C	28	15	-0.194133	0.0363109	8.97186e-08	3	3	3	3	3	2	3	3		2	3	2	3	2	3	3	2	3	3	3	2	2	2	2	2	2	2	2	3
dnT	ENSG00000134809	11:57521855:A:C	28	28	-0.422975	0.047582	6.14384e-19	3	3	3	3	3	4	3	3		3	3	3	3	4	3	3	3	3	3	4	4	3	4	3	3	3	3	4	4
dnT	ENSG00000134824	11:61828092:C:T	27	24	1.53878	0.156755	9.56085e-23	4	1	4	4	4	3	4	4		4	4	4	4	3	4	4	4	4	4	4	4	4	4	4	4	2	2	2	4	0.8123
dnT	ENSG00000134909	11:129358443:G:T	28	19	0.585238	0.136877	1.90577e-05	3	4	3	4	3	2	4	4		2	3	3	4	2	3	2	2	3	3	3	2	3	3	3	3	2	2	2	4
dnT	ENSG00000137731	11:117828662:C:T	18	12	-0.585245	0.0320464	1.64742e-74	3	3	3	1	3	2	3	3		2	3	3	3	2	1	3	1	1	1	1	1	2	1	1	2	1	3	2	3
dnT	ENSG00000137752	11:105040187:G:A	28	11	-0.213029	0.0559944	0.000142108	3	3	2	2	3	2	3	3		2	3	3	3	2	3	2	2	2	3	2	2	2	2	2	2	2	2	2	3
dnT	ENSG00000142082	11:245686:A:G	28	20	-0.192377	0.0460111	2.90111e-05	3	3	3	3	3	2	3	3		2	3	3	3	2	3	3	3	3	3	3	2	3	3	3	2	2	2	2	3
dnT	ENSG00000142102	11:288115:T:C	28	22	0.371167	0.0534232	3.7134e-12	3	3	3	4	3	2	3	3		2	4	3	3	2	4	3	4	3	3	3	2	3	3	3	4	2	3	2	4
dnT	ENSG00000149089	11:34894488:C:A	28	25	0.213583	0.0396022	6.92164e-08	4	3	4	3	3	2	3	4		2	4	4	3	2	4	4	3	4	4	4	3	4	4	4	3	3	3	3	4
dnT	ENSG00000149231	11:96319328:C:T	28	20	0.175229	0.0347077	4.44831e-07	4	4	4	3	4	3	3	4		2	4	4	4	2	3	3	2	4	4	4	2	4	4	3	2	2	2	2	4
dnT	ENSG00000149269	11:77394437:GT:G	28	17	1.03948	0.190562	4.90299e-08	4	3	2	3	3	2	4	4		2	3	3	3	2	3	3	2	2	3	3	2	3	3	3	2	2	2	2	4
dnT	ENSG00000149292	11:113320706:C:T	28	19	0.320766	0.0683652	2.70613e-06	3	3	4	3	3	2	4	3		2	3	3	4	2	3	2	4	3	3	3	2	4	4	3	2	2	2	2	4
dnT	ENSG00000149308	11:108286312:CA:C	28	16	0.138548	0.0218834	2.43258e-10	3	3	3	2	3	2	3	2		2	3	5	3	2	3	2	2	3	5	3	2	3	2	3	3	2	2	2	5
dnT	ENSG00000149311	11:108396675:C:CA	28	23	0.0848901	0.0110377	1.46099e-14	3	3	3	3	3	2	3	3		2	4	3	3	2	3	3	3	3	3	3	3	3	3	2	3	2	3	3	4
dnT	ENSG00000149548	11:124954170:C:T	28	24	0.423172	0.0804698	1.45029e-07	3	3	3	4	3	4	3	3		2	3	3	3	2	3	3	4	3	3	3	3	3	3	3	3	2	4	2	4	-0.16405
dnT	ENSG00000152219	11:30224914:T:C	28	22	-0.215273	0.0296999	4.22089e-13	3	3	3	3	3	3	3	3		2	3	3	3	2	3	3	3	3	3	3	2	3	3	3	3	2	2	2	3
dnT	ENSG00000160593	11:118258868:A:T	25	19	0.265528	0.0452365	4.36383e-09	3	3	3	4	3	2	3	3		2	3	3	3	2	3	3	2	1	1	1	2	3	3	3	3	3	3	2	4
dnT	ENSG00000166323	11:108354068:CAA:C	28	14	0.157683	0.0366619	1.70031e-05	3	3	3	2	3	2	2	2		2	3	3	3	2	3	2	2	3	3	3	2	2	2	3	3	2	2	2	3
dnT	ENSG00000166387	11:7527192:G:A	28	22	0.688952	0.0684203	7.54308e-24	4	4	4	4	4	2	4	4		3	4	4	4	2	4	4	4	3	3	3	3	3	3	3	2	2	2	2	4
dnT	ENSG00000166405	11:8221198:G:A	26	15	0.24214	0.0546846	9.51386e-06	3	3	3	3	3	2	3	3		2	3	3	3	2	3	2	2	3	3	3	2	1	1	2	2	2	2	2	3
dnT	ENSG00000166435	11:74882089:A:G	28	28	0.538116	0.0312434	1.77486e-66	3	3	4	4	4	3	4	4		4	3	4	4	4	4	4	4	4	4	4	3	4	4	4	3	4	4	4	4
dnT	ENSG00000166436	11:8680289:C:T	28	27	0.287197	0.0343685	6.46474e-17	4	4	4	4	4	3	4	4		2	4	4	4	4	4	4	4	4	4	4	4	4	4	4	4	4	4	3	4
dnT	ENSG00000166471	11:9278656:C:CA	28	21	-0.163873	0.0258374	2.26135e-10	4	4	4	3	4	3	4	4		2	4	4	4	2	4	3	2	4	4	4	2	3	3	3	3	2	2	2	4
dnT	ENSG00000166689	11:16947600:AAAAG:A	28	11	0.452031	0.0439258	7.75493e-25	3	3	3	2	4	2	3	3		2	3	2	3	2	2	2	2	2	2	3	4	2	2	2	2	2	2	2	4
dnT	ENSG00000166796	11:18406414:T:TA	21	16	1.30361	0.177845	2.30143e-13	4	4	3	4	4	3	3	3		1	4	4	4	2	1	4	4	1	1	1	2	1	1	2	3	2	3	2	4
dnT	ENSG00000168066	11:64727506:AT:A	28	15	0.0598367	0.014877	5.76852e-05	3	3	3	2	3	2	3	3		2	3	3	3	2	3	2	2	3	3	3	2	2	3	2	2	2	2	2	3
dnT	ENSG00000168092	11:117228637:G:A	28	16	0.230918	0.0379486	1.16465e-09	3	3	3	3	3	2	3	3		2	3	3	3	2	3	3	2	2	3	2	3	3	2	2	2	2	2	2	3
dnT	ENSG00000172543	11:65879086:C:A	28	23	0.471132	0.0576651	3.0804e-16	4	3	4	4	4	2	4	4		4	4	4	4	4	4	4	4	3	4	4	2	4	2	4	3	2	4	2	4
dnT	ENSG00000172725	11:67425084:G:A	28	18	-0.18759	0.0357917	1.59577e-07	4	4	4	4	4	4	4	4		2	4	4	4	4	4	2	4	2	4	4	2	2	5	2	2	2	2	2	5
dnT	ENSG00000175213	11:46735656:C:T	28	3	1.79118	0.406588	1.05598e-05	2	2	2	2	2	2	2	2		2	2	2	2	2	3	2	2	2	2	2	2	2	2	2	2	2	2	3	3
dnT	ENSG00000175334	11:65923910:G:T	28	21	0.110378	0.0276363	6.49812e-05	5	5	5	5	5	2	3	3		2	5	5	5	2	5	2	4	4	5	4	4	4	5	3	3	2	2	2	5
dnT	ENSG00000175567	11:73985260:C:CA	28	21	0.11287	0.0223431	4.3797e-07	3	3	3	3	3	2	3	4		3	3	3	3	2	3	3	4	4	3	4	2	4	4	4	2	2	2	2	4
dnT	ENSG00000175581	11:73925156:CA:C	28	22	0.362695	0.0745811	1.15563e-06	3	3	3	3	3	3	3	3		2	3	3	3	2	3	3	3	3	3	3	3	3	3	3	2	2	2	2	3
dnT	ENSG00000176485	11:63613431:A:AATAAAT	26	22	0.489697	0.0910955	7.6309e-08	4	4	4	3	3	3	3	4		2	4	4	3	2	4	4	3	1	4	3	3	3	4	4	3	2	1	2	4
dnT	ENSG00000177030	11:670401:CTT:C	28	12	-0.232172	0.0372949	4.80578e-10	4	4	3	2	4	2	2	2		2	3	4	4	2	3	2	2	4	3	3	2	2	2	2	2	2	2	2	4
dnT	ENSG00000177103	11:117828662:C:T	14	11	-0.546911	0.0413706	6.74556e-40	1	1	3	1	3	2	3	1		1	3	3	3	2	1	3	1	3	1	3	3	1	1	1	1	2	1	1	3
dnT	ENSG00000178301	11:77649327:AAAAC:A	28	21	-0.44555	0.110265	5.32852e-05	3	3	3	3	3	2	4	3		2	3	4	3	2	3	3	2	3	3	4	2	3	3	3	3	2	4	2	4
dnT	ENSG00000183734	11:2298301:A:T	19	13	0.409278	0.079541	2.66812e-07	1	1	1	4	1	2	4	4		2	4	1	1	2	4	3	3	1	4	4	1	3	3	3	1	2	2	2	4
dnT	ENSG00000185085	11:62674401:C:CA	28	14	0.394618	0.0842048	2.78051e-06	3	4	3	3	3	2	3	3		2	4	3	3	2	3	3	3	2	2	2	2	2	2	2	2	2	2	2	4
dnT	ENSG00000185201	11:308065:T:C	28	26	0.380367	0.0494215	1.39967e-14	3	3	3	3	3	4	3	3		3	3	3	3	2	3	3	3	4	4	4	3	4	3	3	4	2	5	3	5	-0.33645
dnT	ENSG00000185507	11:631197:TTTTA:T	28	17	-0.193077	0.0446193	1.51012e-05	4	3	3	3	4	2	4	3		2	3	3	3	2	4	2	2	3	3	4	2	3	3	2	2	2	2	2	4
dnT	ENSG00000185627	11:212015:G:A	28	19	0.151011	0.0254534	2.97697e-09	4	3	3	4	3	2	3	3		2	3	4	4	2	3	4	4	3	3	4	2	4	2	4	2	2	2	2	4
dnT	ENSG00000185670	11:62757073:C:CATAT	28	6	2.27535	0.501282	5.65043e-06	3	2	2	2	2	2	2	2		2	3	3	2	2	2	2	2	3	2	3	2	2	2	2	2	2	2	2	3
dnT	ENSG00000196655	11:118939173:C:A	28	26	0.205745	0.0493735	3.08486e-05	3	3	3	3	3	3	3	3		2	3	3	3	3	3	3	3	3	3	3	3	3	3	3	3	3	3	2	3
dnT	ENSG00000197345	11:68919187:C:CTCCCCG	28	25	-0.14616	0.0345415	2.32214e-05	3	3	3	3	3	4	3	3		2	3	3	3	3	3	3	2	3	3	3	3	3	3	3	3	3	3	2	4
dnT	ENSG00000204381	11:111545075:T:TA	8	2	-0.20071	0.0431281	3.25877e-06	1	1	1	1	2	2	1	1		1	1	2	1	1	1	2	2	1	1	1	1	1	1	5	1	1	2	1	5
dnT	ENSG00000214026	11:1941470:C:T	28	28	-0.459262	0.0505051	9.6013e-20	4	4	4	4	4	4	4	4		3	4	4	4	4	4	4	4	4	4	4	3	4	4	4	4	4	4	4	4
dnT	ENSG00000236935	11:64340263:G:A	28	24	0.353545	0.0520272	1.0801e-11	3	3	3	3	3	2	3	3		4	3	3	3	3	3	3	3	3	3	3	3	4	4	4	3	2	2	2	4
dnT	ENSG00000246174	11:78168166:T:C	21	20	0.570187	0.11475	6.73179e-07	3	3	3	3	3	3	3	3		1	3	3	3	3	1	3	3	1	3	3	3	1	1	1	3	1	4	2	4
dnT	ENSG00000251661	11:307912:T:C	21	17	0.46754	0.103607	6.4026e-06	4	4	4	4	4	2	4	4		2	4	4	4	2	4	4	4	4	4	1	1	1	4	1	1	1	2	1	4
dnT	ENSG00000254459	11:77927610:C:G	28	21	0.190149	0.0480563	7.59607e-05	3	3	3	3	3	2	3	3		2	3	3	3	2	3	3	3	3	3	3	2	3	3	3	3	2	2	2	3
dnT	ENSG00000254604	11:70274395:T:C	28	20	-0.176757	0.0416606	2.20766e-05	4	4	4	4	4	2	3	3		2	4	4	4	2	3	3	2	4	4	4	2	4	4	4	3	2	2	2	4
dnT	ENSG00000254682	11:71469946:A:G	28	23	-0.220993	0.0537948	3.98959e-05	3	3	3	4	3	3	3	3		2	3	3	3	2	3	3	3	3	3	3	2	3	2	3	4	4	3	2	4
dnT	ENSG00000254860	11:8985336:A:T	28	24	0.480308	0.061862	8.21764e-15	3	3	3	3	4	2	3	3		2	3	3	4	3	3	4	3	3	3	3	2	3	3	3	3	3	3	2	4
dnT	ENSG00000254986	11:66561406:G:A	28	6	-0.238513	0.0608272	8.81238e-05	2	3	2	2	2	2	2	3		2	3	2	2	2	2	2	2	2	3	2	2	3	2	2	2	2	2	2	3
dnT	ENSG00000255026	11:287010:T:TAAA	20	13	0.396544	0.0756314	1.57882e-07	3	4	4	4	4	2	4	4		2	4	4	3	2	1	2	2	1	4	4	2	1	1	1	1	1	2	1	4
dnT	ENSG00000255284	11:762441:A:C	28	24	0.348598	0.0553446	3.00187e-10	4	4	4	4	4	5	4	4		2	4	4	4	4	4	4	4	4	4	4	3	4	4	4	3	2	2	2	5
dnT	ENSG00000255328	11:327334:C:T	17	11	0.858647	0.144764	3.00424e-09	4	4	1	1	1	2	1	1		2	1	4	4	1	1	3	2	4	3	1	1	1	4	4	4	2	2	2	4
dnT	ENSG00000255467	11:108038677:G:GA	28	8	0.44293	0.111862	7.50783e-05	3	3	2	2	2	2	3	2		2	2	3	2	2	3	2	2	3	2	2	2	3	2	2	2	2	2	2	3
dnT	ENSG00000255545	11:134411670:GCACA:G	6	5	-0.700677	0.161575	1.44738e-05	1	1	1	3	1	1	3	1		1	3	1	1	2	3	1	1	1	1	1	1	1	1	1	1	1	1	1	3
dnT	ENSG00000269939	11:83226210:TAC:T	10	4	-0.581631	0.151466	0.000123032	1	3	1	1	3	1	1	1		1	1	3	1	2	1	1	1	1	1	1	1	2	1	2	2	1	2	2	3
dnT	ENSG00000285696	11:108237899:GTTTTTT:G	28	18	0.482909	0.0927134	1.90247e-07	3	3	3	3	3	2	3	3		2	3	3	3	2	3	3	2	3	3	3	2	3	3	2	2	2	2	2	3
dnT	ENSG00000285842	11:95578258:T:C	9	7	0.256022	0.0406025	2.87132e-10	4	4	4	1	4	2	1	1		1	1	4	4	1	1	1	1	1	1	1	1	1	1	1	1	1	2	1	4
dnT	ENSG00000290957	11:16944543:TA:T	4	3	0.967389	0.102509	3.8337e-21	1	1	1	1	1	2	1	1		1	1	1	1	1	1	1	1	1	1	4	4	1	1	1	1	1	1	1	4
dnT	ENSG00000291173	11:104892111:T:TAC	22	14	0.364486	0.069078	1.31721e-07	3	3	3	3	3	2	3	3		2	3	2	3	2	3	2	2	3	3	5	2	1	1	1	1	1	2	1	5
dnT	ENSG00000003056	12:8962717:CA:C	28	24	0.110341	0.0241518	4.90909e-06	3	3	3	4	3	3	4	4		3	3	3	3	2	3	3	3	4	3	3	3	3	3	3	3	2	2	2	4
dnT	ENSG00000013573	12:31087580:T:C	28	24	-0.675249	0.0572742	4.40845e-32	3	3	3	3	3	2	3	4		4	3	3	4	2	3	3	2	3	3	3	4	4	4	3	3	3	3	2	4
dnT	ENSG00000013583	12:12982048:C:G	28	17	-0.378968	0.0675143	1.98677e-08	4	4	4	4	3	2	3	4		2	4	4	4	2	3	2	2	4	4	3	2	4	4	2	2	2	2	2	4
dnT	ENSG00000053702	12:2784043:G:C	18	2	2.60432	0.600292	1.43513e-05	2	3	1	1	1	2	1	1		1	1	2	2	2	1	2	2	2	2	2	2	1	1	2	2	2	2	2	3
dnT	ENSG00000060138	12:10723329:A:C	27	19	0.321841	0.0653719	8.51258e-07	3	3	3	3	3	2	4	4		2	4	4	4	2	1	3	2	3	4	4	3	3	3	3	2	2	2	2	4	-0.0432
dnT	ENSG00000066084	12:50516213:ATCTC:A	28	18	0.0927879	0.0178353	1.96649e-07	3	3	4	3	3	2	3	3		2	3	3	2	2	3	4	3	3	3	3	2	3	3	2	2	2	2	2	4
dnT	ENSG00000066117	12:50148923:A:ATATATATATAT	28	3	0.497094	0.108368	4.49429e-06	2	3	2	2	2	2	2	2		2	3	2	2	2	2	2	2	2	2	2	2	2	2	2	2	2	2	2	3
dnT	ENSG00000069493	12:9717819:T:G	28	21	-0.0553167	0.0129301	1.88482e-05	3	4	3	3	3	2	3	3		2	3	4	3	2	3	3	2	3	3	3	2	3	3	3	3	2	3	2	4
dnT	ENSG00000075856	12:108552542:C:CA	28	12	-0.193997	0.0425069	5.0213e-06	3	4	2	3	2	2	3	3		2	3	2	2	2	3	2	2	3	2	3	2	3	4	2	2	2	2	2	4
dnT	ENSG00000076067	12:56519824:T:TA	28	22	-0.508588	0.0721543	1.80708e-12	4	4	4	4	4	2	4	4		2	4	3	4	2	4	3	4	4	4	4	2	4	4	3	3	4	2	2	4
dnT	ENSG00000088992	12:117037562:G:A	25	17	-0.901002	0.203711	9.73708e-06	3	1	3	3	3	2	3	3		2	3	1	3	2	4	3	2	1	3	3	2	4	3	3	2	2	3	2	4
dnT	ENSG00000092841	12:56189702:A:G	28	5	-0.130272	0.0264263	8.23805e-07	2	2	2	2	2	2	2	2		2	3	2	2	2	4	2	2	2	2	2	2	2	3	4	2	2	2	2	4
dnT	ENSG00000094916	12:54312631:C:T	28	16	-0.151799	0.0348811	1.34967e-05	3	3	3	2	2	2	2	3		2	3	3	3	2	3	3	2	3	3	2	3	3	3	3	2	2	2	2	3
dnT	ENSG00000102189	12:92767380:T:C	28	13	-0.116268	0.0288238	5.4891e-05	4	4	3	2	4	3	4	4		2	3	4	4	2	3	2	2	2	2	3	2	2	2	2	2	2	2	2	4
dnT	ENSG00000111011	12:122518592:C:CA	28	23	-0.100705	0.0181195	2.73121e-08	4	3	3	3	4	2	3	4		2	3	4	4	2	4	4	3	3	4	4	4	3	3	4	3	2	4	2	4
dnT	ENSG00000111450	12:130794174:CAT:C	28	20	0.220519	0.0404511	4.99458e-08	4	4	4	4	4	2	4	4		2	4	4	4	2	4	3	3	4	4	3	2	4	4	4	2	2	2	2	4
dnT	ENSG00000111666	12:101693237:C:A	28	26	0.41908	0.052527	1.48272e-15	4	4	3	4	4	4	4	4		3	3	4	3	4	4	3	4	3	4	4	4	4	4	4	4	2	3	2	4
dnT	ENSG00000111670	12:101826225:C:G	28	13	0.194482	0.0268399	4.2927e-13	4	4	3	2	4	2	3	3		2	3	4	3	2	3	3	2	3	2	2	2	2	2	2	2	2	2	2	4
dnT	ENSG00000111671	12:6878751:CA:C	28	26	0.281787	0.0730866	0.000115482	3	3	3	3	3	4	4	3		4	3	3	4	2	3	4	4	3	3	3	3	3	3	3	3	2	3	3	4
dnT	ENSG00000111716	12:21736752:G:A	28	15	-0.230152	0.0565311	4.67634e-05	3	3	3	3	3	2	3	3		2	3	3	3	2	2	2	2	3	4	3	2	2	3	2	2	2	2	2	4
dnT	ENSG00000118307	12:25096809:T:C	28	21	-0.353004	0.0798138	9.74128e-06	3	3	3	3	3	2	3	3		2	3	3	3	2	3	3	2	3	3	3	2	3	3	3	3	2	3	2	3
dnT	ENSG00000120645	12:139036:C:G	6	6	-1.12459	0.150275	7.23233e-14	1	1	1	1	1	1	1	1		1	1	4	1	1	1	1	1	1	1	1	1	1	1	1	3	3	3	3	4
dnT	ENSG00000120860	12:102035664:CAT:C	28	21	-0.123096	0.0307222	6.15608e-05	4	4	4	4	4	2	4	3		2	4	3	4	2	3	4	3	4	4	4	3	4	4	4	2	2	2	2	4
dnT	ENSG00000121316	12:14469383:A:C	28	22	-0.408195	0.0728731	2.12568e-08	4	4	4	4	4	2	4	4		2	4	4	4	2	4	3	4	4	4	4	2	3	3	3	4	2	4	2	4
dnT	ENSG00000121350	12:21453508:CCTTT:C	28	21	-0.103589	0.0253704	4.44476e-05	4	4	4	4	4	5	4	3		2	4	3	3	2	4	3	3	3	4	3	2	3	3	2	3	2	2	2	5
dnT	ENSG00000126838	12:9060228:TA:T	25	17	-0.41253	0.0567113	3.48462e-13	3	3	3	4	3	2	3	4		3	3	3	4	3	3	3	1	3	2	3	2	1	1	2	2	2	2	2	4
dnT	ENSG00000127311	12:66303107:TA:T	28	25	0.175065	0.026202	2.36768e-11	3	3	3	3	4	4	3	3		2	4	3	3	2	3	3	4	3	4	4	3	3	3	4	3	5	3	2	5
dnT	ENSG00000127328	12:69694564:T:C	28	21	0.413292	0.0954255	1.48406e-05	3	3	3	3	3	2	3	3		2	3	3	3	2	3	3	2	3	3	3	3	3	3	3	2	2	3	2	3
dnT	ENSG00000127337	12:69341712:A:G	28	22	-0.176983	0.0367398	1.45591e-06	5	5	5	5	5	4	5	5		2	5	5	5	2	5	5	3	5	5	5	2	5	5	5	4	2	2	2	5
dnT	ENSG00000134285	12:48971883:ACACACACACACACACACT:A	28	18	-0.173459	0.0381822	5.54761e-06	3	3	3	3	3	2	3	3		2	3	3	3	2	3	3	3	3	3	3	2	3	2	2	2	2	2	2	3
dnT	ENSG00000136014	12:95569931:A:G	21	15	-0.576119	0.123312	2.98207e-06	3	3	3	3	2	2	3	3		2	3	3	3	3	3	1	2	5	3	3	2	1	1	1	1	1	2	1	5
dnT	ENSG00000136044	12:105184919:TG:T	28	22	-0.131974	0.0225474	4.82346e-09	3	3	4	3	3	2	3	3		2	3	3	3	2	3	3	3	3	4	3	2	3	3	3	3	2	3	2	4
dnT	ENSG00000139055	12:14936726:A:G	28	19	-0.159904	0.0321064	6.34355e-07	4	3	3	3	3	2	3	3		2	3	3	3	2	3	3	2	3	3	3	2	3	3	3	2	2	2	2	4
dnT	ENSG00000139180	12:4677685:C:A	28	15	0.198639	0.0415007	1.69796e-06	3	3	3	2	3	2	2	3		2	3	3	3	2	3	2	2	3	2	3	2	3	3	2	3	2	2	2	3
dnT	ENSG00000139187	12:9025154:C:A	28	21	-0.224785	0.0414213	5.73706e-08	4	3	4	3	3	2	3	3		2	3	4	4	3	3	3	3	3	3	2	2	3	2	3	2	3	3	2	4
dnT	ENSG00000139190	12:6565889:T:G	28	20	0.211767	0.0466366	5.60432e-06	3	3	3	3	3	2	3	3		2	3	3	3	2	3	3	2	3	3	3	2	3	3	3	3	2	2	2	3
dnT	ENSG00000139610	12:51337539:C:CA	7	5	0.552089	0.139087	7.20642e-05	3	3	1	1	1	2	1	1		1	1	3	1	1	1	1	1	1	1	1	2	3	1	1	1	1	1	1	3
dnT	ENSG00000139625	12:53418561:T:C	28	20	0.25511	0.0557187	4.68243e-06	3	3	3	3	3	2	3	3		2	3	3	3	2	3	3	3	3	3	3	2	3	3	3	2	2	2	2	3
dnT	ENSG00000139714	12:121672660:C:A	28	19	0.309207	0.0561009	3.55545e-08	3	3	3	3	3	2	3	3		2	3	3	3	2	3	3	3	3	3	3	2	3	3	2	2	2	2	2	3
dnT	ENSG00000139719	12:122267207:C:CTTTTTT	28	19	0.263102	0.0597872	1.0793e-05	3	3	3	3	3	2	3	3		2	4	3	3	2	4	3	2	4	3	3	2	4	3	3	2	2	2	2	4
dnT	ENSG00000151746	12:32102573:A:AT	28	17	-0.177514	0.0386437	4.35617e-06	3	3	3	3	3	2	2	3		2	3	3	3	2	3	3	2	3	3	3	2	3	3	2	2	2	2	2	3
dnT	ENSG00000155957	12:66173462:A:G	28	20	0.140684	0.0306199	4.3376e-06	3	3	3	4	3	2	3	3		2	3	3	3	2	3	3	2	3	3	3	2	3	4	3	3	2	2	2	4
dnT	ENSG00000157837	12:120927628:G:A	28	20	-0.0737115	0.0176169	2.86258e-05	3	3	3	3	3	2	3	3		2	3	3	3	2	3	3	2	3	3	3	2	3	3	3	2	3	2	2	3
dnT	ENSG00000165714	12:12368217:C:A	28	21	0.470633	0.099268	2.1263e-06	3	3	3	4	3	2	4	4		2	4	3	3	4	4	4	4	3	3	3	3	2	3	3	2	2	2	2	4
dnT	ENSG00000166896	12:57980557:A:G	28	24	0.205588	0.0533999	0.000118131	3	3	3	3	3	4	3	3		2	3	3	3	2	3	3	2	3	3	3	3	3	3	3	3	3	3	2	4
dnT	ENSG00000167528	12:48331517:C:CA	28	18	-0.26145	0.0532279	9.01968e-07	3	4	3	3	4	2	4	3		2	4	4	3	2	3	2	2	3	3	3	2	3	3	3	2	2	2	2	4
dnT	ENSG00000170486	12:52507073:C:T	8	8	2.3181	0.528084	1.13539e-05	3	3	1	1	1	1	3	1		1	1	3	3	1	3	1	3	1	1	1	1	1	1	1	1	1	1	1	3
dnT	ENSG00000171310	12:104494278:C:G	28	20	0.0696434	0.0151319	4.17573e-06	3	3	3	2	5	3	2	3		2	3	3	3	2	3	3	2	3	3	4	3	3	3	3	3	2	2	2	5
dnT	ENSG00000171840	12:668594:G:A	28	18	-0.434693	0.0477763	9.15892e-20	3	3	4	2	4	4	3	3		2	3	3	3	3	3	2	2	3	2	3	2	3	3	3	2	2	2	2	4
dnT	ENSG00000175899	12:9008815:C:A	27	20	-0.565336	0.0508037	9.18184e-29	4	4	4	4	3	4	4	4		3	4	4	4	3	4	4	1	3	2	2	2	2	2	3	2	3	3	2	4
dnT	ENSG00000176422	12:56473178:C:T	28	24	0.487118	0.105661	4.02304e-06	4	4	3	3	3	3	3	3		2	3	4	3	4	3	3	3	3	4	4	2	3	3	3	4	3	2	2	4
dnT	ENSG00000176894	12:132605744:CTT:C	28	9	0.244901	0.0608833	5.75918e-05	3	3	2	2	2	2	2	2		2	2	3	2	2	3	2	2	4	2	3	2	3	3	2	2	2	2	2	4
dnT	ENSG00000177406	12:643832:G:T	28	22	-0.406153	0.0712402	1.18982e-08	4	3	3	3	4	4	3	3		2	3	3	3	2	3	3	3	3	3	3	2	3	3	3	3	2	2	2	4
dnT	ENSG00000177990	12:63661489:T:A	13	10	0.66287	0.147771	7.26456e-06	1	1	1	1	3	2	3	3		2	3	3	3	2	1	1	3	1	1	1	1	1	1	1	1	3	3	1	3
dnT	ENSG00000178878	12:12726320:T:G	28	26	-0.393864	0.0422464	1.13073e-20	3	3	3	3	3	3	3	3		3	3	3	3	3	3	3	3	3	3	3	3	3	3	4	3	2	3	2	4
dnT	ENSG00000179715	12:47187043:A:G	28	20	-0.105494	0.0193372	4.88437e-08	3	3	3	3	3	2	3	3		2	3	3	3	2	3	3	3	3	3	3	2	3	3	2	5	2	2	2	5
dnT	ENSG00000183542	12:10447063:T:C	15	13	-0.647615	0.0665299	2.15528e-22	1	1	1	3	1	2	3	3		2	3	3	3	3	3	3	3	1	1	1	1	1	1	1	3	1	1	3	3
dnT	ENSG00000184752	12:95003776:T:C	28	26	-0.164146	0.0227125	4.93336e-13	4	4	4	4	4	4	4	3		4	4	4	4	4	3	4	3	3	4	4	2	4	4	4	3	3	2	4	4	-0.0567
dnT	ENSG00000188735	12:121772026:CCTTTCTTTCTTTCT:C	28	19	0.300518	0.0651523	3.97761e-06	4	4	4	4	3	2	4	4		2	4	4	4	2	4	3	2	4	2	4	3	2	4	3	3	2	2	2	4
dnT	ENSG00000196850	12:110627098:CT:C	28	14	-0.137149	0.0353636	0.000105212	3	3	3	3	3	2	3	2		2	3	3	3	2	3	2	2	2	2	3	2	3	3	2	2	2	2	2	3
dnT	ENSG00000197728	12:56042145:C:G	26	26	-0.716795	0.0239911	3.84965e-196	4	1	4	4	4	4	4	4		4	4	4	4	4	4	4	4	4	4	4	4	4	1	4	4	4	4	4	4	-0.12915
dnT	ENSG00000197837	12:14733994:CGTGTGTGTGTGT:C	28	16	0.301814	0.0814122	0.000209531	3	4	3	4	3	2	3	2		2	4	4	3	2	4	2	2	3	2	3	2	3	3	2	2	2	4	2	4
dnT	ENSG00000198015	12:93416857:C:CAAAAA	28	23	0.230136	0.0390029	3.62448e-09	3	3	3	3	3	2	3	3		2	3	3	3	2	3	3	3	3	3	3	3	3	3	3	3	2	4	2	4
dnT	ENSG00000205810	12:10391111:CT:C	12	10	-0.924119	0.131567	2.1567e-12	1	1	1	1	1	2	3	3		3	3	3	4	2	3	3	3	1	1	1	1	1	1	1	1	1	1	1	4
dnT	ENSG00000211455	12:27273546:A:G	28	17	0.166895	0.0392942	2.16353e-05	3	3	3	3	3	2	3	3		2	3	3	3	2	3	3	2	3	3	2	2	3	3	2	2	2	2	2	3
dnT	ENSG00000213809	12:10438801:A:T	28	20	0.115851	0.0236613	9.76941e-07	3	2	4	3	2	2	3	3		5	3	3	3	2	3	3	2	5	3	3	2	2	3	3	3	2	3	3	5
dnT	ENSG00000214851	12:9043076:C:CT	20	17	-0.534655	0.0712841	6.36561e-14	3	3	3	3	3	2	3	3		2	3	3	3	3	3	3	1	1	1	1	2	1	1	3	1	3	3	1	3
dnT	ENSG00000231887	12:10922825:C:CTTTTTTTTTTT	28	20	-0.154175	0.0363227	2.18991e-05	4	3	3	4	3	2	4	3		2	4	4	4	2	4	4	2	3	4	4	2	4	3	3	2	3	2	2	4
dnT	ENSG00000235162	12:105330697:C:T	28	23	-0.417741	0.0611913	8.68253e-12	4	4	4	4	4	4	4	4		4	4	4	4	4	4	4	4	4	4	4	4	2	4	4	2	2	4	2	4	-0.518
dnT	ENSG00000237248	12:9174564:A:G	23	14	-0.290804	0.0621632	2.89569e-06	3	3	3	3	3	2	3	3		2	3	3	3	2	3	3	3	1	1	1	2	1	1	2	2	2	2	2	3
dnT	ENSG00000239335	12:66165419:C:CT	10	6	-0.685928	0.154707	9.26225e-06	1	3	1	1	1	2	1	1		1	1	4	1	2	1	3	4	1	1	1	2	1	1	1	2	1	3	1	4
dnT	ENSG00000245105	12:9008815:C:A	23	18	-0.4809	0.0674839	1.03217e-12	4	3	4	4	3	2	3	3		4	3	4	4	3	4	4	1	1	1	1	2	3	1	3	2	3	2	2	4
dnT	ENSG00000246705	12:14721459:C:CAA	28	18	-0.16514	0.0331308	6.21317e-07	4	4	4	2	3	2	3	3		2	3	4	4	2	3	3	2	3	3	2	2	3	3	3	3	2	2	2	4
dnT	ENSG00000247774	12:47197238:CAA:C	28	20	-0.0745462	0.0173809	1.795e-05	3	3	4	4	3	2	4	4		2	4	3	4	2	3	3	2	3	5	3	3	3	3	2	3	2	2	2	5
dnT	ENSG00000255733	12:68027842:C:T	24	18	-0.497032	0.0359232	1.54657e-43	3	4	3	3	3	2	4	4		2	4	3	3	2	4	3	2	4	1	3	4	1	1	2	1	3	4	2	4
dnT	ENSG00000256092	12:123364976:C:T	28	21	1.20091	0.193722	5.67794e-10	4	4	4	4	4	2	4	4		2	4	4	4	3	4	3	2	4	4	4	3	4	3	3	2	2	2	2	4
dnT	ENSG00000256128	12:126775825:C:T	18	17	1.16912	0.256511	5.16971e-06	3	1	3	3	3	3	3	3		2	3	1	3	3	3	3	3	1	3	3	3	1	1	1	1	1	1	1	3
dnT	ENSG00000256862	12:3904415:T:C	20	10	0.558794	0.0943768	3.20219e-09	4	3	4	2	3	2	3	4		2	3	4	4	2	2	2	2	1	1	1	1	1	1	2	2	1	2	1	4
dnT	ENSG00000256988	12:4818861:CACAT:C	5	2	0.665035	0.134774	8.03853e-07	1	1	1	1	1	2	1	1		1	1	1	1	2	1	1	1	4	1	1	1	1	1	1	1	1	2	1	4
dnT	ENSG00000257176	12:29284928:A:G	28	24	0.286437	0.0539323	1.09004e-07	4	4	4	4	4	2	4	4		2	4	4	4	4	4	4	4	4	4	4	4	4	4	4	4	2	3	2	4
dnT	ENSG00000257261	12:46355182:C:G	28	26	0.271391	0.037317	3.52651e-13	4	4	4	4	4	2	4	4		4	4	4	4	2	4	4	4	4	4	4	4	4	4	4	4	4	4	3	4
dnT	ENSG00000257496	12:46451040:C:CCCTT	28	24	0.2089	0.0433369	1.43286e-06	3	3	3	3	3	2	3	3		2	3	3	3	2	3	3	3	3	3	3	3	3	3	3	3	3	3	2	3
dnT	ENSG00000257545	12:106409346:G:GTTT	26	6	0.444386	0.0962032	3.85149e-06	3	3	2	2	3	2	2	2		2	3	2	2	2	3	2	2	1	2	2	2	1	2	2	2	2	2	2	3
dnT	ENSG00000258181	12:47266783:A:T	26	18	-0.273407	0.0596914	4.64209e-06	3	3	3	3	3	2	3	3		3	3	3	3	2	3	3	2	3	3	3	2	1	1	2	3	2	2	2	3
dnT	ENSG00000258317	12:56205322:C:A	11	1	2.29932	0.557245	3.68774e-05	1	1	1	1	1	2	1	1		1	1	2	1	2	1	2	2	1	1	1	2	1	1	2	1	2	2	2	2
dnT	ENSG00000270344	12:89507266:CA:C	28	20	0.386865	0.0778686	6.75842e-07	3	4	3	3	3	2	3	4		2	3	4	4	2	3	4	2	3	3	3	2	3	3	3	4	2	2	2	4
dnT	ENSG00000275119	12:11171577:C:A	28	25	-0.440325	0.0492104	3.62627e-19	4	4	3	4	3	3	4	4		2	4	4	4	2	4	3	4	4	4	4	4	4	4	4	4	3	4	2	4
dnT	ENSG00000284634	12:9602982:G:A	28	26	-0.457792	0.0639029	7.84307e-13	3	3	3	3	3	3	3	3		3	3	3	3	3	3	3	3	3	3	3	3	3	3	3	3	2	3	2	3
dnT	ENSG00000286608	12:89408259:A:G	28	10	1.22163	0.267134	4.80575e-06	3	3	2	2	3	2	2	2		2	3	3	3	2	3	2	2	3	2	3	2	2	2	2	2	2	2	2	3
dnT	ENSG00000287202	12:108545985:C:A	28	9	-0.464927	0.115913	6.04583e-05	3	3	2	2	3	2	2	2		2	3	3	2	2	3	2	2	2	2	2	2	2	4	4	2	2	2	2	4
dnT	ENSG00000290048	12:12481176:T:C	28	16	0.238667	0.0410038	5.86323e-09	4	4	4	3	4	2	3	4		2	3	4	4	2	3	3	2	3	2	3	2	2	5	2	2	2	2	2	5
dnT	ENSG00000291107	12:9651630:C:G	28	27	0.736286	0.0591503	1.43906e-35	4	4	4	4	4	4	4	4		4	4	4	4	4	4	4	4	4	4	4	4	4	4	4	4	4	4	2	4
dnT	ENSG00000291171	12:132156396:CTACACACACCACTACA:C	28	20	-0.280289	0.0565297	7.11281e-07	3	3	3	3	3	2	3	3		2	3	3	3	2	3	3	2	3	3	3	2	3	3	3	3	2	2	2	3
dnT	ENSG00000291182	12:11042623:C:CT	28	22	0.557411	0.106356	1.59725e-07	3	3	3	3	3	2	3	3		2	3	3	3	2	3	4	5	3	3	3	2	3	3	3	4	2	3	2	5
dnT	ENSG00000032742	13:20548026:A:G	28	22	0.258714	0.0407882	2.25525e-10	5	5	5	5	3	3	5	5		2	5	3	5	2	5	3	3	5	5	5	2	5	5	5	3	2	2	2	5
dnT	ENSG00000102780	13:42030804:T:C	27	12	-0.327855	0.0508365	1.12433e-10	4	3	4	3	4	2	3	3		2	3	2	2	2	3	2	3	1	2	3	2	2	2	2	2	2	2	2	4
dnT	ENSG00000120675	13:43023570:C:T	27	27	-0.318459	0.0257596	4.1573e-35	4	4	4	4	4	4	4	4		4	4	4	4	4	4	4	4	4	4	4	4	1	4	4	4	4	4	4	4	-0.46685
dnT	ENSG00000122033	13:27426529:A:C	28	19	-0.116846	0.0242181	1.40197e-06	4	4	4	3	4	3	4	4		2	4	3	3	2	3	3	5	3	3	3	2	3	2	2	2	2	2	2	5
dnT	ENSG00000122034	13:27424632:T:C	28	23	0.12024	0.0196204	8.88182e-10	4	4	4	4	4	4	3	4		2	4	4	4	2	3	3	4	4	4	4	3	4	4	3	3	2	2	2	4	0.00795
dnT	ENSG00000123179	13:49692408:A:G	28	26	-0.168163	0.0349252	1.47238e-06	4	4	4	4	4	3	4	3		3	4	3	4	2	3	3	4	3	3	4	4	3	3	3	3	4	3	2	4
dnT	ENSG00000125247	13:100717017:C:T	28	24	0.447897	0.0546863	2.60565e-16	3	3	3	3	3	3	3	3		2	3	3	3	3	3	3	3	3	3	3	3	3	3	3	3	2	2	2	3
dnT	ENSG00000130177	13:114280254:T:G	28	22	0.17223	0.0325608	1.22651e-07	3	3	3	3	3	4	3	3		2	3	3	3	3	3	3	4	3	4	3	2	3	3	3	2	2	2	2	4
dnT	ENSG00000132965	13:30742601:G:A	27	19	0.302083	0.0659697	4.66926e-06	3	3	3	3	3	2	3	5		2	3	3	3	2	3	3	2	3	3	3	2	3	1	3	2	2	3	2	5
dnT	ENSG00000133103	13:39639161:C:T	28	20	0.131457	0.0317205	3.4097e-05	4	4	3	3	3	2	4	3		2	4	4	4	2	3	2	2	4	4	3	4	3	3	3	4	2	2	2	4
dnT	ENSG00000133106	13:42992237:A:C	28	24	-0.465042	0.0310079	7.62293e-51	4	4	4	4	4	4	3	3		3	4	4	4	3	4	4	4	4	4	4	2	4	4	4	2	2	4	2	4	-0.14705
dnT	ENSG00000133116	13:32923897:T:C	3	2	-0.468881	0.0965739	1.20293e-06	1	1	1	1	1	1	1	1		1	1	1	1	1	1	1	1	1	1	1	1	3	1	1	1	1	2	1	3
dnT	ENSG00000136111	13:75319453:T:C	27	18	0.130574	0.0222727	4.55954e-09	4	5	3	3	3	2	3	4		2	4	5	3	2	3	5	2	3	1	3	2	3	3	2	3	2	2	2	5
dnT	ENSG00000151773	13:43816721:A:G	28	23	0.479964	0.098324	1.05304e-06	4	4	4	4	4	2	4	4		2	4	4	4	2	4	4	3	4	4	4	4	4	4	4	4	2	2	3	4
dnT	ENSG00000169062	13:114298401:A:G	28	21	0.0975713	0.0233525	2.93833e-05	3	3	3	3	3	2	3	3		2	3	3	3	2	3	3	3	3	3	3	2	3	3	3	2	2	3	2	3
dnT	ENSG00000176124	13:50185989:C:T	26	18	0.69682	0.0966169	5.50557e-13	3	3	4	4	3	2	4	1		2	4	4	4	2	1	4	3	3	4	4	2	3	3	3	2	2	2	2	4
dnT	ENSG00000180776	13:21546295:CT:C	28	21	0.104397	0.0178125	4.60331e-09	3	3	3	3	3	2	3	3		3	3	3	3	2	3	3	2	3	3	3	2	3	3	3	3	2	2	2	3
dnT	ENSG00000186047	13:50556345:G:GA	25	15	0.454746	0.0889237	3.15586e-07	3	1	4	3	3	2	4	1		2	3	3	3	2	1	3	2	3	3	3	2	3	3	2	2	2	2	2	4
dnT	ENSG00000186184	13:27621896:G:C	28	19	0.113461	0.0256087	9.39827e-06	3	3	3	4	4	2	4	4		2	3	3	3	2	4	3	2	3	4	4	2	4	3	3	2	2	2	2	4	0.0452
dnT	ENSG00000188243	13:75462748:A:C	28	25	-0.169935	0.0213214	1.58512e-15	4	4	4	4	4	2	4	4		3	4	4	4	2	4	4	4	4	4	4	4	4	4	4	3	2	4	4	4
dnT	ENSG00000226240	13:74433046:G:A	9	8	-0.686022	0.171944	6.6129e-05	3	3	3	1	3	2	1	1		1	3	3	3	1	1	1	1	1	1	1	1	1	1	1	1	1	1	1	3
dnT	ENSG00000227354	13:79373228:GTA:G	27	18	0.744828	0.164455	5.92418e-06	3	4	3	4	4	2	4	4		2	3	3	4	2	4	4	2	4	3	4	2	1	4	4	2	2	2	2	4
dnT	ENSG00000233695	13:113858595:G:A	23	15	0.817897	0.186425	1.14782e-05	3	3	3	1	3	2	1	1		2	1	3	3	2	1	3	3	3	3	3	2	3	3	3	2	2	2	2	3
dnT	ENSG00000235280	13:112882285:C:T	7	5	2.17232	0.425485	3.29882e-07	3	3	1	1	1	2	1	1		1	1	3	3	1	1	1	1	1	1	1	1	1	1	1	1	1	2	1	3
dnT	ENSG00000260992	13:99125161:TA:T	12	9	2.00963	0.448065	7.28682e-06	3	3	3	1	3	2	1	3		1	1	3	3	2	1	1	2	1	1	3	1	1	1	1	1	1	1	1	3
dnT	ENSG00000286330	13:74294881:A:G	16	11	-0.224473	0.0464885	1.37518e-06	3	3	3	1	3	2	2	1		2	3	3	3	2	1	1	2	3	3	3	1	1	1	1	1	1	1	1	3
dnT	ENSG00000288016	13:84052967:T:C	24	16	-0.614409	0.1394	1.04563e-05	4	4	4	4	4	2	4	4		2	4	4	4	2	4	4	2	4	4	1	1	1	1	4	2	2	2	2	4
dnT	ENSG00000290476	13:40822851:AT:A	28	13	-0.338964	0.0773334	1.16974e-05	3	3	3	2	3	2	2	3		2	3	3	2	2	3	2	2	3	3	2	2	3	3	2	2	2	2	2	3
dnT	ENSG00000290808	13:110959784:G:A	2	1	-0.806854	0.122923	5.24119e-11	1	1	1	1	1	2	1	1		1	1	1	1	1	1	1	1	1	1	1	1	1	1	1	1	1	1	1	2
dnT	ENSG00000033170	14:65605322:C:T	28	22	0.135318	0.0241704	2.16213e-08	3	3	3	3	3	2	4	3		2	3	3	3	2	3	3	3	3	3	3	3	3	3	3	4	2	2	2	4
dnT	ENSG00000054654	14:63841832:C:CT	27	16	-0.0554026	0.0114026	1.18123e-06	4	3	3	2	3	2	3	2		2	4	3	3	2	4	3	3	3	3	4	2	2	3	2	1	2	2	2	4
dnT	ENSG00000075413	14:103384935:A:G	28	25	-0.0739907	0.0168065	1.07013e-05	3	3	3	3	3	3	3	3		3	3	3	3	2	3	3	3	4	3	4	4	3	3	3	3	2	4	2	4	0.0475
dnT	ENSG00000100505	14:50928889:G:C	7	2	1.30559	0.32265	5.19998e-05	1	1	1	1	1	2	1	1		1	1	3	1	2	1	1	2	1	1	1	2	1	1	1	1	1	2	1	3
dnT	ENSG00000100629	14:80758522:CA:C	28	20	-0.147076	0.0283161	2.05735e-07	5	3	3	3	3	2	5	5		2	5	3	3	2	3	2	3	3	3	3	2	3	3	3	3	2	2	2	5
dnT	ENSG00000100644	14:61677102:A:T	28	13	0.142409	0.0287366	7.20776e-07	3	3	3	3	3	2	3	3		2	3	4	3	2	3	2	2	2	2	2	2	2	3	2	2	2	2	2	4
dnT	ENSG00000100731	14:71127329:C:T	28	24	0.0771353	0.0127072	1.27753e-09	3	3	3	3	3	3	3	3		3	3	3	3	2	3	3	3	3	3	3	2	3	3	3	3	2	2	3	3
dnT	ENSG00000100796	14:91447918:C:CAAAA	26	10	-0.0646359	0.0174543	0.000212935	3	4	2	2	2	2	3	2		2	3	3	2	2	4	1	2	3	2	3	2	1	4	2	2	2	2	2	4
dnT	ENSG00000100883	14:35032296:A:G	28	20	0.12637	0.0267092	2.23047e-06	3	3	3	3	3	2	3	4		2	3	4	3	2	3	3	3	3	3	4	2	3	3	2	3	2	2	2	4
dnT	ENSG00000119688	14:74289111:CAAAAAAAAA:C	28	8	-0.159903	0.0318778	5.27203e-07	3	3	2	2	2	2	3	2		2	4	3	2	2	2	2	2	2	2	2	2	3	3	2	2	2	2	2	4
dnT	ENSG00000119718	14:75039846:CATATATATATATATAT:C	28	19	-0.189489	0.0486308	9.76e-05	3	3	3	3	3	2	3	3		2	3	4	4	2	3	3	2	3	3	4	2	3	3	3	2	2	2	2	4
dnT	ENSG00000126214	14:103691458:CTTTTTTTTT:C	28	20	0.0888903	0.0219144	4.98652e-05	3	3	3	3	3	2	3	3		2	3	3	3	2	3	3	2	3	4	3	2	3	3	3	3	2	2	2	4
dnT	ENSG00000126821	14:63753015:TG:T	28	11	0.317741	0.0732811	1.45154e-05	3	3	3	2	3	2	2	2		2	3	2	2	2	2	2	2	3	3	3	2	3	3	2	2	2	2	2	3
dnT	ENSG00000129521	14:34037630:C:T	28	20	-0.480022	0.106808	6.98129e-06	3	3	3	3	4	2	3	3		2	3	3	3	2	3	3	3	3	3	3	2	2	2	3	2	3	2	3	4
dnT	ENSG00000131323	14:102805204:C:G	27	18	-0.107909	0.0232726	3.53936e-06	3	3	3	3	3	2	3	3		2	3	3	3	2	3	3	2	3	3	3	1	2	3	2	3	2	2	2	3
dnT	ENSG00000133962	14:91871916:T:G	23	17	0.252002	0.0473321	1.01447e-07	3	3	3	3	3	2	3	3		2	3	3	3	2	3	3	3	3	3	3	2	1	1	1	1	2	2	1	3
dnT	ENSG00000133985	14:70654317:G:A	26	19	0.238255	0.0456286	1.77371e-07	3	3	3	3	3	2	3	3		2	3	3	3	2	3	3	2	3	3	2	2	3	3	3	1	2	3	1	3
dnT	ENSG00000139946	14:56122598:C:CT	27	19	0.270197	0.041951	1.18867e-10	3	3	3	3	3	2	3	3		2	3	3	5	3	3	3	3	3	3	3	2	3	2	2	1	2	2	2	5
dnT	ENSG00000140092	14:91871998:G:A	19	17	0.366244	0.0811291	6.35174e-06	3	3	3	3	3	3	3	3		3	3	3	3	2	1	3	3	1	1	3	3	1	1	1	1	1	2	1	3
dnT	ENSG00000150527	14:39142041:T:C	28	10	0.274005	0.0574994	1.88519e-06	3	3	2	3	2	2	2	3		2	3	3	2	2	3	2	2	3	2	2	2	2	3	2	2	2	2	2	3
dnT	ENSG00000165409	14:80966202:A:G	25	12	0.406529	0.0895972	5.69805e-06	3	3	3	1	5	3	2	1		2	3	2	3	2	3	2	2	1	2	3	2	3	2	3	2	2	2	2	5
dnT	ENSG00000165502	14:49614153:G:A	28	27	0.134603	0.0144184	1.00527e-20	4	4	4	4	4	3	4	4		4	4	4	4	2	4	4	3	4	4	4	3	4	4	4	4	3	4	4	4
dnT	ENSG00000165929	14:91857566:G:A	26	18	0.33473	0.0317329	5.16864e-26	3	3	3	4	3	3	4	3		3	4	3	3	2	4	1	1	3	3	3	2	2	2	2	2	2	3	2	4
dnT	ENSG00000168229	14:52180011:G:A	15	12	-0.475956	0.0999529	1.91867e-06	3	1	3	3	1	2	3	3		3	3	1	3	2	3	3	3	1	1	1	1	1	1	1	1	1	2	1	3
dnT	ENSG00000168350	14:100189295:CA:C	26	6	0.532684	0.115543	4.02121e-06	3	3	2	2	2	2	2	2		2	3	2	2	2	3	2	2	2	3	2	2	1	2	2	1	2	2	2	3
dnT	ENSG00000178974	14:55323255:A:G	28	15	-0.0935748	0.0219088	1.94511e-05	3	3	4	3	3	2	2	2		2	4	3	4	2	3	3	2	3	3	3	2	2	2	2	3	2	2	2	4
dnT	ENSG00000181619	14:59442465:C:CATCT	28	22	0.524005	0.0940648	2.53751e-08	4	4	3	4	3	2	4	3		2	4	3	3	2	4	3	2	3	3	3	2	4	3	3	4	3	3	2	4
dnT	ENSG00000197119	14:100302826:C:T	28	26	0.786209	0.0651083	1.42467e-33	4	4	4	4	4	4	4	4		4	4	4	4	4	4	4	3	4	4	4	4	3	3	4	2	2	4	3	4
dnT	ENSG00000198252	14:52807832:TTATATAC:T	28	20	-0.111118	0.0256434	1.46952e-05	3	3	3	3	3	2	3	3		2	3	3	3	2	3	3	2	3	3	3	2	3	3	3	3	2	2	2	3
dnT	ENSG00000203485	14:104717412:A:G	23	15	0.454252	0.0918065	7.50065e-07	3	3	3	1	3	2	3	1		2	1	3	3	2	1	3	2	3	3	3	3	3	1	3	2	2	2	2	3
dnT	ENSG00000211778	14:21736286:G:A	11	9	-0.456012	0.0984951	3.66027e-06	4	4	4	4	4	2	1	4		1	1	4	4	2	1	1	1	1	1	1	1	1	1	1	1	1	1	1	4
dnT	ENSG00000211792	14:21957619:A:C	8	5	-0.367091	0.0982622	0.000187097	1	1	3	3	1	2	1	1		1	3	2	4	2	1	1	1	1	1	1	1	1	1	1	1	1	1	1	4
dnT	ENSG00000213145	14:105487689:T:C	28	12	0.172854	0.0296762	5.72241e-09	3	4	3	2	2	2	3	3		2	3	4	2	2	4	3	2	4	2	2	2	2	2	3	2	2	2	2	4
dnT	ENSG00000257285	14:22915496:CT:C	28	20	0.559877	0.0809689	4.68799e-12	4	4	4	4	4	2	4	4		2	4	4	3	2	4	4	3	3	4	3	3	3	3	2	2	2	2	2	4
dnT	ENSG00000258658	14:58386346:TA:T	28	20	0.403761	0.0959447	2.57332e-05	3	3	3	3	3	2	3	3		2	3	3	3	2	3	3	2	3	3	3	2	3	3	2	3	2	3	2	3
dnT	ENSG00000258738	14:34963005:T:C	28	9	-1.39418	0.254625	4.36485e-08	3	3	3	2	2	2	2	2		2	3	2	2	2	2	2	2	3	2	3	2	3	3	2	2	2	2	2	3
dnT	ENSG00000259065	14:73830411:C:CT	28	23	0.814476	0.125224	7.81316e-11	3	3	3	3	3	2	3	3		2	3	3	3	3	3	3	4	3	3	3	2	3	3	3	3	2	3	2	4
dnT	ENSG00000259118	14:65088533:C:T	27	19	-0.43781	0.0936165	2.91618e-06	4	4	4	4	4	2	4	1		2	4	4	4	2	4	4	2	4	4	4	2	3	4	4	4	2	2	2	4
dnT	ENSG00000259138	14:75180618:G:GAA	27	22	0.497291	0.0986103	4.58312e-07	3	3	3	3	3	2	3	3		3	3	3	3	2	3	3	5	3	3	3	5	5	5	3	1	2	2	2	5
dnT	ENSG00000260711	14:91746137:G:C	19	15	-0.302832	0.0663993	5.09656e-06	3	3	3	3	4	2	4	4		2	4	4	3	2	4	3	4	1	1	4	1	1	1	1	1	1	2	1	4
dnT	ENSG00000285664	14:52793780:CTTTTTTT:C	28	21	0.70122	0.0973478	5.87965e-13	3	3	3	3	3	2	3	3		2	3	3	3	2	3	4	3	3	3	3	2	3	3	3	3	2	2	2	4
dnT	ENSG00000067141	15:73168178:A:G	26	18	2.16336	0.4857	8.42412e-06	3	3	3	3	3	2	3	3		2	3	3	3	2	3	3	3	3	3	3	3	1	1	2	2	2	2	2	3
dnT	ENSG00000074603	15:65412177:A:C	28	9	-0.0951102	0.0189243	5.0129e-07	3	2	2	4	3	2	4	2		2	4	2	2	2	4	2	2	3	2	2	2	3	2	2	2	2	2	2	4
dnT	ENSG00000074696	15:65589988:G:C	28	16	-0.197474	0.0289525	9.065e-12	3	3	3	3	3	3	3	2		2	3	2	3	3	3	2	4	3	2	2	2	3	3	2	2	2	2	2	4
dnT	ENSG00000075131	15:66338813:CA:C	27	21	0.493922	0.120724	4.28931e-05	4	4	3	3	4	2	3	4		2	3	4	3	2	3	4	3	3	4	4	2	3	4	3	1	2	3	2	4
dnT	ENSG00000092529	15:42505557:AT:A	28	11	0.386799	0.0986916	8.88184e-05	3	3	2	2	2	2	2	2		2	3	3	2	2	3	2	2	3	3	3	2	3	2	3	2	2	2	2	3
dnT	ENSG00000103671	15:64345337:T:C	28	2	-0.272468	0.0629386	1.49715e-05	3	2	2	2	2	2	2	2		2	2	2	2	2	2	2	2	2	2	2	2	2	2	2	2	2	2	2	3
dnT	ENSG00000128918	15:58481740:G:A	13	7	1.42373	0.232984	9.91137e-10	1	3	1	1	1	2	1	3		1	1	3	1	2	3	3	2	1	1	1	1	2	3	2	1	1	2	1	3
dnT	ENSG00000136381	15:78480686:T:TAAA	28	22	-0.106986	0.0225603	2.11386e-06	3	3	4	4	3	2	4	3		2	4	3	4	2	3	3	3	3	3	4	2	4	3	4	3	3	2	2	4
dnT	ENSG00000137876	15:55197214:A:C	28	19	0.0945052	0.0199587	2.19021e-06	3	3	3	3	4	2	3	3		2	3	3	3	2	4	3	2	4	4	3	2	4	4	4	2	2	2	2	4	0.0538
dnT	ENSG00000140199	15:34310005:C:CTTTTTTTTTTTTT	28	18	0.440396	0.0854722	2.57022e-07	4	3	3	2	3	2	2	4		2	3	4	3	2	3	3	2	3	3	3	3	3	3	2	2	2	3	2	4
dnT	ENSG00000140262	15:57208852:A:C	28	7	-0.184765	0.0364459	3.98721e-07	3	2	2	3	2	2	2	2		2	2	2	2	2	3	2	2	3	3	3	2	2	2	2	2	2	2	2	3
dnT	ENSG00000140284	15:50129962:A:G	12	2	-0.318854	0.0753601	2.32585e-05	1	1	1	1	1	2	2	1		2	1	1	3	2	1	2	2	1	1	2	2	1	1	1	1	2	2	1	3
dnT	ENSG00000140319	15:40036091:A:G	28	24	-0.0639794	0.0126143	3.93739e-07	4	4	4	4	4	3	4	4		2	4	4	4	2	4	4	4	4	4	4	3	4	4	4	4	2	4	2	4
dnT	ENSG00000140368	15:76988253:C:CT	28	22	-0.128035	0.0303237	2.41825e-05	3	3	3	3	3	3	3	3		2	3	3	3	3	3	3	3	3	3	3	2	3	3	3	2	2	2	2	3
dnT	ENSG00000140386	15:76812497:A:AAAAAG	28	20	0.11122	0.02301	1.34098e-06	3	3	3	4	3	2	3	3		2	3	3	3	2	3	3	3	3	3	3	2	3	3	3	2	2	2	2	4
dnT	ENSG00000140471	15:100574435:T:C	28	23	-0.19516	0.0344096	1.41407e-08	4	4	3	4	3	2	4	3		2	4	4	4	3	3	3	3	3	3	4	3	3	4	3	3	2	2	2	4
dnT	ENSG00000140563	15:94270004:A:G	27	17	0.116929	0.026358	9.15735e-06	2	3	4	4	2	2	3	4		3	4	2	3	2	4	3	3	3	3	3	2	1	3	2	2	2	3	2	4
dnT	ENSG00000166035	15:58478324:C:T	20	17	0.987548	0.107244	3.30952e-20	4	4	4	4	4	4	4	4		2	4	4	4	2	4	4	4	1	1	1	1	3	4	1	1	1	2	1	4
dnT	ENSG00000166839	15:64895021:T:C	27	24	-0.557218	0.0529597	6.87394e-26	4	4	4	4	3	4	4	4		2	4	4	3	3	4	3	3	4	4	4	4	3	1	3	2	3	4	2	4
dnT	ENSG00000169032	15:66342186:CA:C	27	18	-0.148716	0.0327158	5.47576e-06	4	3	3	4	4	2	4	4		2	4	3	3	2	4	2	2	4	4	4	2	1	3	3	3	2	2	2	4
dnT	ENSG00000173517	15:77419377:G:A	28	16	0.337044	0.0425313	2.28865e-15	3	3	3	3	3	2	3	3		2	3	3	3	2	3	3	2	4	3	2	2	2	4	2	2	2	2	2	4
dnT	ENSG00000175265	15:34524956:A:G	28	27	0.242699	0.0265547	6.26924e-20	3	4	3	4	4	2	4	4		3	4	4	4	3	4	4	3	4	4	3	3	3	3	3	3	3	3	3	4
dnT	ENSG00000182054	15:90099615:T:G	27	18	-0.119631	0.024994	1.69813e-06	3	3	4	3	3	2	3	1		2	3	3	3	2	3	2	2	3	4	4	2	5	5	5	5	2	2	2	5
dnT	ENSG00000182774	15:82620330:GAGA:G	28	20	-0.110397	0.0150474	2.18993e-13	3	3	3	3	3	2	3	3		2	3	3	3	2	3	3	2	3	3	3	2	3	3	3	2	2	3	2	3
dnT	ENSG00000185043	15:90246787:CAAAAAAAAAAAAAAAAAAAA:C	28	24	-0.139659	0.0236201	3.36533e-09	3	3	3	4	3	2	3	3		2	3	3	3	3	3	3	3	3	3	3	2	3	3	3	4	3	4	2	4
dnT	ENSG00000185880	15:44751117:A:G	27	14	0.309768	0.0800171	0.000108267	3	3	3	2	3	2	3	2		2	3	3	3	2	3	1	2	3	2	3	2	3	3	2	2	2	2	2	3
dnT	ENSG00000188659	15:82378012:T:C	23	23	2.7878	0.228747	3.63303e-34	3	3	1	1	1	3	3	3		3	3	3	3	3	3	3	3	3	3	3	3	1	1	3	3	3	3	3	3
dnT	ENSG00000198690	15:30865463:G:A	27	24	-0.302646	0.0459356	4.4432e-11	3	3	3	5	3	3	3	3		2	3	3	3	3	3	3	1	3	3	3	3	3	3	3	3	2	5	2	5
dnT	ENSG00000198901	15:90989412:A:ATT	28	16	-0.378299	0.0855763	9.8422e-06	3	3	4	3	3	2	2	3		2	3	3	3	2	3	2	3	3	3	3	2	3	2	2	2	2	2	2	4
dnT	ENSG00000215252	15:34595135:C:G	28	28	-0.261835	0.0255962	1.46361e-24	3	3	3	3	3	3	3	3		3	3	3	3	3	3	3	3	3	3	3	3	3	3	3	3	3	3	3	3
dnT	ENSG00000244879	15:50356142:T:C	27	27	0.465199	0.0235185	4.41968e-87	4	4	4	4	4	3	4	1		3	4	4	4	4	4	4	3	4	4	4	4	4	4	4	4	4	4	3	4
dnT	ENSG00000245750	15:69679999:A:G	25	9	0.402466	0.0916876	1.1359e-05	3	1	2	2	2	2	4	2		2	4	2	2	2	4	2	4	1	3	1	2	4	4	2	2	2	2	2	4
dnT	ENSG00000248905	15:33106058:G:A	22	17	1.40544	0.0920296	1.18296e-52	1	1	1	4	3	4	3	4		3	3	4	1	3	3	3	3	3	3	2	1	1	2	3	3	2	2	2	4
dnT	ENSG00000259363	15:99796124:T:A	28	25	0.214383	0.0383493	2.26707e-08	4	4	4	3	4	4	3	3		2	3	3	4	3	3	3	4	4	3	4	3	3	3	3	4	2	3	2	4
dnT	ENSG00000259520	15:45154595:G:GTTT	19	10	0.908438	0.215636	2.52196e-05	3	3	1	1	3	2	1	1		2	1	3	3	2	3	3	2	1	3	1	2	1	1	3	2	2	2	2	3
dnT	ENSG00000259692	15:82000394:A:C	18	13	0.929118	0.12877	5.38045e-13	1	1	3	1	4	2	3	1		4	1	1	3	2	1	3	3	1	3	3	2	1	1	3	3	2	3	2	4
dnT	ENSG00000259715	15:50281378:AT:A	23	19	0.471578	0.0946185	6.22868e-07	4	4	4	1	4	2	4	4		3	1	4	4	2	1	4	2	4	4	4	2	1	1	4	4	4	4	3	4
dnT	ENSG00000259964	15:71135363:T:TAA	18	2	1.57639	0.372024	2.26179e-05	1	1	1	1	1	2	2	1		2	1	1	1	2	2	2	2	1	2	2	2	3	2	2	2	2	2	2	3
dnT	ENSG00000270127	15:100584877:C:T	26	23	-0.58658	0.089634	5.98277e-11	3	3	3	3	3	3	3	3		3	3	3	3	3	3	3	3	1	3	3	3	3	1	3	3	2	2	2	3
dnT	ENSG00000279145	15:55131044:C:T	25	13	-0.508641	0.129661	8.75092e-05	4	3	4	3	3	3	3	2		1	3	2	2	2	1	1	2	4	4	2	2	3	3	2	2	2	2	2	4
dnT	ENSG00000285080	15:43125465:G:A	28	10	0.204941	0.0467908	1.18709e-05	3	4	2	2	3	2	4	2		2	3	4	2	2	3	2	2	3	3	2	2	2	2	2	2	2	2	2	4
dnT	ENSG00000290376	15:20362392:G:T	28	26	-0.628851	0.0597409	6.53502e-26	3	3	3	3	4	3	3	3		3	3	3	4	2	3	3	3	3	3	3	3	3	3	3	3	3	3	2	4
dnT	ENSG00000290823	15:101906098:T:C	28	23	-0.178942	0.03796	2.4294e-06	3	3	3	4	3	2	3	3		2	3	3	3	2	3	3	3	3	3	3	3	3	3	3	3	2	3	2	4
dnT	ENSG00000290876	15:30486148:T:C	27	23	0.170613	0.0306737	2.6641e-08	3	3	4	4	1	4	3	3		2	4	3	4	2	4	3	3	3	4	5	5	4	3	4	4	2	3	2	5
dnT	ENSG00000290945	15:82371550:C:G	28	23	0.390769	0.0567401	5.69826e-12	3	4	3	4	3	4	4	4		2	4	3	3	2	4	3	3	4	4	4	3	4	3	3	2	3	2	2	4
dnT	ENSG00000291003	15:22574358:G:GTGAAGGGTGGC	28	23	-0.235095	0.0548441	1.81433e-05	4	3	4	4	4	2	4	4		2	4	4	4	2	4	4	4	4	4	3	4	4	4	3	4	2	3	2	4
dnT	ENSG00000008517	16:3065627:A:C	28	17	0.208049	0.0198975	1.37435e-25	4	4	3	3	3	4	3	3		3	3	3	3	2	4	3	4	2	2	2	2	2	3	2	2	2	2	2	4	0.1719
dnT	ENSG00000063854	16:1821954:T:TTG	28	21	-0.200336	0.0322228	5.06082e-10	4	4	4	3	3	2	4	4		2	4	4	3	2	3	4	3	4	4	4	2	4	3	4	3	2	2	2	4
dnT	ENSG00000070761	16:58149506:CAAA:C	28	21	-0.528806	0.0850272	4.99515e-10	3	3	3	3	3	2	3	3		2	3	3	3	2	3	3	2	3	3	3	2	3	3	3	4	2	2	3	4
dnT	ENSG00000072736	16:68271805:TTTTC:T	27	15	0.164632	0.0254535	9.934e-11	3	3	3	3	3	2	3	2		2	3	3	3	2	3	2	2	3	3	3	2	2	3	2	1	2	2	2	3
dnT	ENSG00000075399	16:89722360:T:A	28	19	0.283328	0.0671852	2.47436e-05	3	3	3	3	3	2	3	3		2	3	3	3	2	3	3	2	4	4	4	2	3	4	3	2	2	2	2	4
dnT	ENSG00000089486	16:4608844:G:C	28	15	1.09406	0.266577	4.05913e-05	3	3	3	2	3	2	2	2		2	2	3	3	2	2	2	2	3	3	3	3	3	3	2	3	2	3	2	3
dnT	ENSG00000090238	16:30144747:A:T	28	16	0.11249	0.0251782	7.90416e-06	3	3	3	3	3	2	3	3		2	3	3	2	2	3	3	2	3	3	3	2	2	3	2	2	2	2	2	3
dnT	ENSG00000090857	16:70126606:G:A	28	23	-0.236627	0.0426614	2.9121e-08	4	4	4	4	4	2	4	4		2	4	4	4	2	4	4	4	4	4	4	4	4	4	4	4	2	3	2	4
dnT	ENSG00000103047	16:68847592:C:T	28	11	-0.267663	0.0259237	5.4312e-25	4	4	2	3	2	2	2	2		2	2	4	3	2	3	2	2	2	2	2	2	3	3	3	2	2	3	2	4
dnT	ENSG00000103335	16:88797955:T:TA	27	18	-0.201949	0.041985	1.50908e-06	3	3	3	3	3	2	3	3		2	3	3	3	2	3	3	1	3	3	3	2	3	3	2	2	2	2	2	3
dnT	ENSG00000103342	16:11892829:C:CAA	28	14	0.0776443	0.0167107	3.37808e-06	3	3	3	3	2	2	3	3		2	3	3	3	2	3	2	2	3	2	2	2	3	3	2	2	2	2	2	3
dnT	ENSG00000103381	16:12570389:A:G	28	21	-0.369988	0.0752814	8.89043e-07	3	3	3	3	3	2	3	3		2	3	3	3	2	3	3	3	3	3	3	2	3	3	3	2	2	3	2	3
dnT	ENSG00000103479	16:53395863:G:A	27	17	-0.10458	0.013548	1.1706e-14	3	4	4	3	2	2	4	4		1	4	4	4	2	4	3	3	4	2	3	2	5	2	3	2	2	2	2	5
dnT	ENSG00000103496	16:30958236:G:C	27	13	-0.162122	0.0389322	3.12435e-05	4	4	4	4	2	2	4	2		1	4	4	4	2	3	2	2	2	2	3	2	4	4	2	2	2	2	2	4
dnT	ENSG00000104731	16:87730661:A:T	28	23	0.283164	0.0241211	8.01507e-32	4	4	4	4	4	2	4	4		2	4	4	4	2	4	4	4	4	4	4	4	4	4	4	4	2	4	2	4
dnT	ENSG00000121281	16:50361257:T:A	28	19	0.141224	0.0327471	1.61364e-05	3	3	3	3	4	2	3	3		2	3	3	3	2	3	3	3	3	4	4	2	3	3	2	2	2	2	2	4
dnT	ENSG00000125124	16:56397426:G:T	28	22	-0.263276	0.0458225	9.16184e-09	4	4	4	4	4	2	4	4		2	4	4	4	2	3	4	4	3	3	3	2	4	4	3	4	2	3	2	4
dnT	ENSG00000125148	16:56610738:C:A	28	21	-0.295931	0.0247078	4.67585e-33	4	4	4	4	4	4	4	4		2	4	4	4	4	4	4	4	2	3	3	2	3	3	3	2	2	2	2	4
dnT	ENSG00000129925	16:380292:C:G	27	21	-0.536924	0.0439091	2.20124e-34	4	4	4	4	3	3	3	4		2	4	4	4	3	4	3	1	3	2	2	2	3	3	3	3	3	2	2	4
dnT	ENSG00000131634	16:1542856:G:C	26	23	0.493877	0.0470325	8.5688e-26	3	3	3	3	3	3	3	3		4	3	3	3	2	3	3	3	3	3	3	3	1	3	3	1	2	3	2	4
dnT	ENSG00000132613	16:70602713:T:A	27	4	-0.8118	0.171602	2.23732e-06	2	2	2	3	1	2	2	2		2	2	3	2	2	2	2	2	2	3	2	2	2	2	2	2	2	2	2	3
dnT	ENSG00000133392	16:15757508:TAAAA:T	28	23	0.313512	0.0463988	1.40978e-11	3	3	3	3	3	2	3	3		2	3	3	3	2	3	3	3	3	3	3	3	3	3	3	2	3	3	2	3
dnT	ENSG00000135698	16:82170181:C:G	28	24	-0.261253	0.0446507	4.88508e-09	4	4	4	4	4	2	4	4		3	4	4	4	2	4	4	4	4	4	4	3	4	4	4	4	2	3	2	4	-0.33055
dnT	ENSG00000140853	16:56992479:A:AT	28	17	-0.167514	0.0281634	2.71573e-09	3	3	3	3	3	2	3	3		2	3	3	3	2	3	3	2	3	2	3	2	3	3	2	2	2	2	2	3
dnT	ENSG00000140950	16:84554187:T:C	28	19	0.593125	0.0786419	4.6248e-14	4	4	4	3	4	3	2	3		2	3	3	4	2	3	3	2	3	3	3	2	3	3	3	2	2	2	2	4
dnT	ENSG00000140988	16:1960477:C:G	28	24	0.0948549	0.0165791	1.05682e-08	4	3	4	3	3	3	3	3		2	3	4	4	2	3	4	2	4	4	4	2	3	3	3	4	3	4	3	4
dnT	ENSG00000153048	16:8834492:G:C	28	21	-0.162886	0.0243891	2.41182e-11	4	3	4	3	3	2	3	4		2	4	3	4	2	4	3	3	3	3	3	2	3	3	3	3	2	2	2	4
dnT	ENSG00000153406	16:4496864:A:AT	28	22	-0.320564	0.0729226	1.10291e-05	3	3	3	3	3	2	3	3		2	3	3	3	2	3	3	3	3	3	3	3	3	3	3	3	2	2	2	3
dnT	ENSG00000153786	16:84986455:G:A	28	21	0.240931	0.0501725	1.57052e-06	4	4	4	4	3	2	3	3		2	4	4	4	2	4	3	4	4	4	4	3	3	4	3	2	2	2	2	4
dnT	ENSG00000155393	16:50180708:C:CA	27	22	0.185581	0.046097	5.67648e-05	3	3	3	3	3	2	3	3		2	3	3	3	2	3	3	3	3	3	3	1	3	3	3	3	2	2	3	3
dnT	ENSG00000158717	16:88649986:C:A	28	22	0.123443	0.0266073	3.49339e-06	3	3	3	3	3	3	3	3		2	3	3	3	2	3	3	3	3	3	3	3	3	3	3	2	2	2	2	3
dnT	ENSG00000162104	16:4076201:G:A	28	19	0.672125	0.119284	1.75398e-08	3	3	3	3	2	2	3	3		2	3	3	3	2	3	3	3	3	3	2	2	3	3	3	2	2	2	3	3
dnT	ENSG00000166164	16:50336792:G:C	28	23	0.232355	0.0220471	5.70809e-26	3	3	3	4	3	4	3	4		3	3	4	3	4	3	4	4	4	4	4	2	3	4	3	2	2	2	2	4
dnT	ENSG00000166501	16:24041053:A:ATT	28	19	0.175821	0.0290147	1.36367e-09	3	3	3	3	3	2	3	3		2	3	3	4	2	3	3	2	3	3	3	2	3	3	3	2	2	2	2	4
dnT	ENSG00000166669	16:10358195:G:C	27	19	0.13535	0.0312946	1.52515e-05	3	3	4	4	4	2	3	3		2	3	4	3	2	3	3	1	3	4	3	2	2	2	3	3	2	3	2	4
dnT	ENSG00000166847	16:23687136:A:C	28	25	0.218447	0.0386099	1.53344e-08	3	3	3	3	3	4	3	3		3	3	3	3	3	3	3	4	3	3	3	3	3	3	3	4	2	2	2	4
dnT	ENSG00000167526	16:89561263:C:T	27	23	-0.0717908	0.0120604	2.63873e-09	3	3	3	3	3	2	4	3		2	4	3	4	2	4	1	4	4	4	3	2	3	3	3	3	3	4	3	4
dnT	ENSG00000168411	16:74667119:A:G	27	22	0.317766	0.0688296	3.89893e-06	3	3	3	3	3	3	3	3		1	3	3	3	2	3	3	3	3	3	3	2	3	3	3	3	2	2	2	3	0.0007
dnT	ENSG00000169203	16:29571948:C:T	28	24	-0.40716	0.0729947	2.43375e-08	4	4	4	4	4	2	4	4		2	4	4	4	2	4	4	4	3	3	4	3	4	4	3	4	2	4	5	5
dnT	ENSG00000169715	16:56624575:C:T	20	19	0.319414	0.04124	9.53923e-15	4	4	4	4	4	4	3	4		1	3	4	4	4	3	1	4	1	1	1	4	4	4	4	1	1	1	2	4
dnT	ENSG00000170540	16:18810558:T:C	28	10	-0.125605	0.0197935	2.2127e-10	3	3	3	2	4	2	4	2		2	4	2	2	2	3	2	2	3	2	2	2	3	2	2	2	2	2	2	4
dnT	ENSG00000176715	16:89156817:T:A	28	18	-0.235664	0.0527391	7.87727e-06	3	3	3	3	3	2	3	3		2	3	3	3	2	3	3	2	3	3	3	2	2	3	3	2	2	2	2	3
dnT	ENSG00000178952	16:28802542:C:CT	28	27	0.123729	0.0309754	6.48466e-05	4	4	4	4	4	3	4	4		4	4	4	4	2	4	4	3	4	4	4	4	4	4	4	4	4	4	4	4
dnT	ENSG00000179889	16:14889311:C:G	28	21	-0.271003	0.0562845	1.47285e-06	3	3	3	3	3	2	3	3		2	3	3	3	2	3	3	3	3	3	3	3	3	3	3	2	2	2	2	3
dnT	ENSG00000184939	16:68520100:T:TTGTTTTGTTTTGTTTTG	28	24	-0.315809	0.0402017	3.97889e-15	4	3	4	3	4	3	4	3		2	4	3	3	2	3	3	3	3	4	4	3	4	4	3	3	2	3	2	4
dnT	ENSG00000185864	16:21955253:C:G	28	20	0.144636	0.0343735	2.57888e-05	3	3	3	3	3	2	3	3		2	3	3	3	2	3	3	2	3	3	3	2	3	3	3	3	2	2	2	3
dnT	ENSG00000187193	16:56681950:C:A	27	20	-0.157997	0.0277427	1.23294e-08	4	4	4	4	4	4	4	4		2	4	4	4	2	3	3	2	1	4	4	4	3	4	4	2	2	2	2	4
dnT	ENSG00000188536	16:128736:C:G	2	2	1.29609	0.190833	1.10791e-11	1	1	1	1	1	1	1	1		1	1	1	1	1	1	1	1	1	1	1	1	1	1	1	1	1	3	1	3
dnT	ENSG00000196436	16:74413616:T:C	28	22	0.672058	0.12459	6.88449e-08	3	3	3	3	3	2	3	3		2	4	3	3	2	3	3	4	3	3	3	3	3	3	3	2	2	4	2	4
dnT	ENSG00000197912	16:89543034:A:G	28	24	-0.0894136	0.0197532	5.996e-06	3	3	3	3	4	4	3	3		2	3	3	3	2	3	3	3	3	3	3	3	3	3	3	3	2	3	2	4
dnT	ENSG00000198064	16:30327305:A:AAAAC	27	24	0.119047	0.0219121	5.54303e-08	3	3	3	3	3	3	3	3		2	3	3	3	2	3	3	3	3	3	4	3	4	4	3	1	2	3	3	4
dnT	ENSG00000198417	16:56649838:A:G	24	20	-0.144878	0.0306594	2.2965e-06	5	5	3	5	5	2	5	5		1	5	5	5	2	5	5	3	5	2	4	3	3	1	2	3	1	3	1	5
dnT	ENSG00000198931	16:88797694:T:C	28	13	-0.0708913	0.0168853	2.68786e-05	3	3	2	3	2	2	2	2		2	3	3	3	2	3	2	2	3	3	2	2	3	3	3	2	2	2	2	3
dnT	ENSG00000206172	16:101264:C:T	3	2	1.13891	0.197869	8.61807e-09	1	1	1	1	1	2	1	1		1	1	1	1	1	1	1	1	1	1	1	1	1	1	1	1	1	3	1	3
dnT	ENSG00000223496	16:70279670:C:CAA	28	24	-0.169097	0.0277541	1.11035e-09	5	5	5	5	5	2	5	5		2	5	5	5	2	5	3	2	5	5	5	3	3	3	3	4	5	5	3	5
dnT	ENSG00000234719	16:11976565:T:C	28	23	-0.597098	0.080451	1.15466e-13	4	4	4	4	4	2	4	4		4	4	4	4	2	4	4	2	4	4	4	2	4	4	4	4	4	4	2	4	-0.28395
dnT	ENSG00000246898	16:66408596:G:A	20	16	-0.409068	0.0982368	3.12581e-05	4	4	4	3	3	2	3	3		2	3	4	3	3	1	3	3	1	1	1	3	1	1	3	2	1	1	2	4
dnT	ENSG00000260927	16:58183215:T:TA	28	28	-0.367778	0.0650393	1.56106e-08	3	3	3	3	4	4	3	3		3	3	3	3	3	3	3	4	3	3	3	3	3	3	3	3	4	3	3	4
dnT	ENSG00000261216	16:11915084:T:G	26	22	-0.745593	0.0787454	2.84143e-21	3	3	3	3	3	3	4	3		2	3	3	3	2	3	3	3	1	3	3	3	1	3	3	2	3	3	2	4
dnT	ENSG00000262246	16:4365454:C:G	28	18	0.112196	0.01863	1.71937e-09	3	3	3	3	2	3	3	3		2	3	3	3	2	3	2	3	2	3	3	3	3	3	2	2	2	2	2	3
dnT	ENSG00000262312	16:3489112:C:CTT	18	6	2.18537	0.440348	6.94787e-07	3	3	2	2	2	2	3	2		2	3	2	2	2	3	2	2	1	1	1	1	1	1	1	1	1	2	1	3
dnT	ENSG00000262370	16:3086918:T:C	23	19	0.69362	0.0911223	2.69955e-14	4	4	4	4	4	4	4	4		4	4	1	4	4	4	4	4	1	1	1	1	3	3	3	2	2	2	2	4
dnT	ENSG00000274925	16:25193582:T:C	27	10	1.51094	0.298558	4.17492e-07	3	3	2	2	2	2	2	1		2	3	3	3	2	3	2	2	2	3	3	2	3	2	2	2	2	2	2	3
dnT	ENSG00000276337	16:87501843:CTGTGTGTGTGTGTG:C	18	8	1.1975	0.244332	9.52876e-07	3	3	3	1	3	2	1	2		1	1	2	3	2	3	2	2	1	1	1	1	3	2	2	1	2	2	1	3
dnT	ENSG00000284685	16:29220649:C:A	28	21	-0.14464	0.0333231	1.42126e-05	3	3	3	3	3	2	3	3		2	3	3	3	2	3	3	2	3	3	3	2	3	3	3	3	3	2	2	3
dnT	ENSG00000287351	16:89461285:G:A	28	22	0.166006	0.0332833	6.11145e-07	3	3	3	3	3	3	3	3		2	3	3	3	2	3	3	2	3	3	3	2	3	3	5	5	2	3	2	5
dnT	ENSG00000290192	16:21385952:CTG:C	28	16	0.41553	0.093048	7.97854e-06	3	3	3	3	3	2	3	3		2	3	3	3	2	3	3	2	3	3	3	2	2	2	2	2	2	2	2	3
dnT	ENSG00000290927	16:31801121:G:A	24	21	-0.262166	0.0443782	3.47226e-09	3	3	3	3	3	3	3	3		3	3	3	3	2	4	3	3	3	3	3	2	1	1	1	2	1	3	3	4
dnT	ENSG00000291047	16:30325865:A:T	28	20	0.260631	0.0722796	0.000311104	3	4	3	3	3	2	3	3		2	3	3	3	2	3	3	2	3	4	3	4	3	3	3	2	2	2	2	4
dnT	ENSG00000291073	16:21371018:C:T	28	20	-0.45999	0.108457	2.22313e-05	4	3	3	4	4	2	3	4		2	3	3	3	2	3	3	2	3	4	4	2	3	4	3	3	2	2	2	4
dnT	ENSG00000291095	16:56627853:CAA:C	4	2	2.14558	0.428604	5.55769e-07	1	1	1	1	1	2	1	1		1	1	1	1	2	1	1	3	1	1	1	1	1	1	1	1	1	1	1	3
dnT	ENSG00000291105	16:56610738:C:A	9	8	-0.461496	0.0613358	5.3089e-14	1	1	1	1	3	3	3	3		1	3	3	1	2	1	1	3	1	1	1	1	1	1	1	1	1	1	1	3
dnT	ENSG00000291188	16:29147276:A:G	28	20	-0.144422	0.0299666	1.43983e-06	3	3	3	3	3	2	3	3		2	3	4	3	2	3	4	3	3	4	4	2	3	3	3	2	2	2	2	4
dnT	ENSG00000291228	16:2684792:G:A	28	23	1.09539	0.228059	1.56221e-06	4	4	4	4	4	4	4	4		2	4	4	4	2	4	4	3	4	4	4	2	4	4	4	3	2	4	2	4
dnT	ENSG00000291262	16:21895517:G:A	19	12	-0.452704	0.0959805	2.39797e-06	4	1	3	1	3	2	3	1		1	3	1	3	2	1	1	2	1	3	3	3	3	1	3	2	2	2	2	4
dnT	ENSG00000004975	17:7289873:C:T	28	7	1.16791	0.231715	4.64867e-07	3	3	2	2	2	2	2	2		2	3	2	3	2	3	2	2	2	2	2	2	3	2	2	2	2	2	2	3
dnT	ENSG00000006282	17:50548567:C:G	28	25	-0.610384	0.100825	1.41389e-09	3	3	4	3	3	2	3	3		2	3	4	4	2	3	4	4	3	4	3	4	3	3	3	3	4	4	3	4
dnT	ENSG00000007237	17:10108420:G:A	27	12	0.381676	0.0698185	4.58518e-08	3	1	2	3	2	2	3	3		2	3	2	2	2	3	2	2	3	3	3	2	3	3	2	2	2	2	2	3
dnT	ENSG00000011295	17:15967294:TCTCA:T	28	19	0.0735991	0.0186377	7.85005e-05	4	4	4	5	3	2	5	3		2	4	3	4	2	4	4	2	5	3	3	2	3	4	4	2	2	2	2	5
dnT	ENSG00000068097	17:60102701:T:C	28	22	-0.357005	0.0671664	1.06518e-07	3	3	3	3	3	2	3	3		2	3	3	3	2	3	3	2	3	3	3	3	3	3	3	3	2	3	2	3
dnT	ENSG00000069188	17:73591438:G:A	22	16	-0.628252	0.116476	6.89663e-08	4	4	4	1	4	2	4	1		2	1	4	4	1	1	3	1	4	4	4	2	2	3	3	3	2	4	2	4
dnT	ENSG00000072210	17:19696059:AAT:A	28	20	0.263679	0.0521571	4.29304e-07	3	3	3	3	3	3	3	3		2	3	3	3	2	3	3	2	3	3	3	3	4	3	2	2	2	2	2	4
dnT	ENSG00000072818	17:7337072:C:T	28	18	-0.089931	0.0191607	2.68553e-06	3	3	3	2	3	2	4	3		2	3	3	3	2	4	2	2	4	4	4	2	3	5	3	2	2	4	2	5
dnT	ENSG00000073536	17:35146763:AG:A	28	9	0.902684	0.181372	6.45903e-07	4	4	2	2	4	2	2	2		2	4	4	3	2	3	3	2	2	2	2	2	2	2	2	2	2	2	2	4
dnT	ENSG00000073605	17:39848676:GATTT:G	28	19	-0.226481	0.0405892	2.4074e-08	3	3	4	5	4	2	5	5		2	5	3	5	3	4	4	4	5	5	5	2	2	2	2	5	2	2	2	5
dnT	ENSG00000073969	17:46499633:A:T	28	24	-0.27007	0.0272107	3.23742e-23	3	3	3	3	3	3	3	4		2	4	3	3	2	3	3	4	3	3	3	3	3	3	3	3	4	2	2	4
dnT	ENSG00000074370	17:3930885:T:C	28	18	-0.127693	0.0277237	4.10641e-06	3	4	3	3	3	2	3	3		2	4	4	4	2	3	2	2	3	3	3	2	3	3	2	3	2	2	2	4
dnT	ENSG00000091592	17:5599731:C:T	28	16	0.104594	0.02133	9.40941e-07	3	3	3	2	3	2	3	3		2	3	3	3	2	3	3	2	3	3	3	2	3	2	2	2	2	2	2	3
dnT	ENSG00000092931	17:76840424:C:T	28	14	0.364235	0.0791056	4.13617e-06	3	3	3	3	3	2	3	2		2	3	3	3	2	3	2	2	3	2	2	2	3	3	2	2	2	2	2	3
dnT	ENSG00000108384	17:58719729:A:AT	28	23	0.266416	0.0545584	1.04409e-06	3	4	3	3	4	4	3	4		2	3	4	3	2	3	3	4	4	3	3	3	4	3	4	3	2	2	2	4
dnT	ENSG00000108654	17:64506317:A:G	28	23	-0.0754864	0.0110999	1.0414e-11	4	4	4	4	4	2	4	4		4	4	4	4	2	4	4	2	4	4	4	4	4	4	4	4	3	2	2	4	-0.2242
dnT	ENSG00000109046	17:27355538:G:A	28	12	0.079592	0.0199797	6.78669e-05	3	3	2	2	2	3	3	2		2	2	3	2	2	3	2	2	3	3	3	2	3	3	2	2	2	2	2	3
dnT	ENSG00000120071	17:45980506:T:TA	28	28	-0.204895	0.0135313	8.50869e-52	4	4	4	4	4	5	4	4		4	4	4	4	4	4	3	4	4	4	4	3	4	4	4	3	3	3	4	5
dnT	ENSG00000125458	17:75185222:TAA:T	28	19	-0.114001	0.0259694	1.13457e-05	3	3	3	3	4	2	4	3		2	3	3	3	2	3	3	2	3	3	3	2	3	3	2	3	2	2	2	4
dnT	ENSG00000126860	17:31402232:C:CCAT	28	24	-0.117431	0.0251872	3.12615e-06	3	3	3	3	3	3	3	3		2	3	3	3	2	3	3	3	3	3	3	3	3	3	3	3	2	3	2	3
dnT	ENSG00000132475	17:75850235:TTTTTC:T	28	4	0.0682361	0.0155654	1.16616e-05	2	2	2	2	2	2	2	2		2	4	2	2	2	4	2	2	2	2	2	2	3	2	2	2	2	2	2	4
dnT	ENSG00000132507	17:7304499:CT:C	28	26	-0.13442	0.0187774	8.1516e-13	4	4	4	4	4	4	4	4		2	4	4	4	4	4	4	4	4	4	4	4	4	4	4	4	4	4	2	4
dnT	ENSG00000133195	17:73092704:C:T	28	19	0.783298	0.114477	7.78828e-12	4	4	4	4	4	2	4	4		2	4	4	4	2	4	4	2	4	4	4	2	4	4	4	2	2	2	2	4	0.4535
dnT	ENSG00000141252	17:570372:CAAAA:C	28	21	-0.149767	0.0268294	2.3749e-08	3	3	3	3	3	3	3	3		2	3	4	3	2	3	4	3	3	4	3	2	4	3	3	2	2	2	2	4
dnT	ENSG00000141503	17:4835663:C:T	28	18	-0.221379	0.0352785	3.49242e-10	4	4	4	4	4	4	4	4		2	4	4	4	4	4	4	2	4	4	4	2	2	2	2	2	2	2	2	4
dnT	ENSG00000141562	17:82471251:T:C	28	17	-0.129709	0.0301875	1.73306e-05	4	4	3	2	3	2	3	2		2	2	3	3	2	3	5	2	2	3	3	2	3	3	4	4	2	5	2	5
dnT	ENSG00000141564	17:80707720:A:G	28	16	-0.38085	0.0256619	7.95061e-50	3	4	3	4	3	3	3	2		2	4	3	3	3	3	2	3	3	2	2	2	2	2	2	3	2	2	2	4
dnT	ENSG00000141580	17:82611964:T:C	28	22	0.205572	0.0296013	3.79254e-12	4	4	4	4	4	2	4	4		2	4	4	4	2	4	4	4	4	4	4	2	4	4	4	4	2	4	2	4
dnT	ENSG00000141698	17:41798039:G:A	28	27	-0.411557	0.0831096	7.34596e-07	3	3	4	3	4	3	4	4		2	4	3	3	3	4	4	3	3	4	4	4	4	3	3	3	4	3	3	4
dnT	ENSG00000141699	17:42527700:C:T	28	13	-0.113424	0.0275559	3.85278e-05	3	3	3	3	3	2	2	2		2	3	2	3	2	3	2	2	3	2	2	2	3	2	3	3	2	2	2	3
dnT	ENSG00000154217	17:67371176:T:C	28	20	0.0680306	0.014287	1.91957e-06	4	3	4	2	3	2	4	3		4	4	4	4	2	3	4	4	3	3	3	2	3	3	3	2	2	2	2	4
dnT	ENSG00000154229	17:66259169:C:CAA	28	22	-0.139871	0.0287137	1.10903e-06	3	3	3	3	3	2	3	3		2	3	3	3	2	3	3	3	3	3	3	3	3	3	3	3	2	2	2	3
dnT	ENSG00000161547	17:76716804:G:A	28	20	0.146667	0.0337881	1.41961e-05	3	3	3	3	3	2	3	3		2	3	3	3	2	3	3	2	3	3	3	2	3	3	3	3	2	2	2	3
dnT	ENSG00000166263	17:54966723:G:T	28	20	0.279332	0.0520851	8.18551e-08	4	4	4	4	4	2	4	4		2	4	4	4	2	4	4	3	4	4	4	2	3	3	2	4	2	2	2	4
dnT	ENSG00000166750	17:35236846:C:A	27	25	0.125512	0.0172635	3.5853e-13	4	3	3	4	3	4	3	4		3	3	3	4	3	3	3	4	4	4	4	5	1	3	3	4	4	2	2	5
dnT	ENSG00000167281	17:79556282:A:C	10	7	1.56703	0.134823	3.15351e-31	1	1	1	4	1	2	4	1		1	4	1	1	4	4	1	4	1	1	1	2	1	1	1	1	2	1	1	4
dnT	ENSG00000167840	17:5158614:GGAGAGAGAGAGA:G	28	16	1.4413	0.3006	1.62893e-06	3	3	2	2	3	2	3	2		2	3	3	3	2	3	2	2	3	3	3	2	3	3	2	3	2	3	2	3
dnT	ENSG00000167851	17:74465026:T:TTG	26	20	-0.646142	0.0557522	4.65675e-31	4	5	3	3	1	2	3	4		2	4	4	4	4	3	3	3	1	3	3	4	5	5	5	2	2	2	2	5
dnT	ENSG00000169710	17:82029689:G:A	28	16	1.15885	0.263244	1.07152e-05	3	3	3	3	3	2	2	4		2	3	3	3	2	3	3	2	3	2	2	2	3	3	2	3	2	2	2	4
dnT	ENSG00000169738	17:82034979:G:A	28	26	0.260729	0.0464724	2.01868e-08	4	4	4	4	4	2	4	4		4	4	4	4	2	4	4	4	4	4	4	3	4	4	4	4	3	4	4	4
dnT	ENSG00000170160	17:16843567:C:T	27	25	0.780589	0.072689	6.69457e-27	4	4	4	4	4	4	4	4		4	4	4	4	2	4	4	4	1	4	4	4	4	4	4	4	4	4	2	4
dnT	ENSG00000170291	17:7251215:G:A	28	26	-0.202594	0.0367236	3.45382e-08	4	4	4	4	3	3	4	4		2	4	3	4	4	4	4	4	4	4	4	3	4	4	4	4	4	3	2	4
dnT	ENSG00000170298	17:20471916:T:C	7	6	-0.950886	0.0922572	6.5581e-25	1	1	1	1	1	4	1	1		1	1	1	1	3	5	5	5	1	1	1	1	1	1	1	1	2	1	1	5
dnT	ENSG00000170921	17:63061089:A:G	28	19	0.247271	0.0523717	2.34151e-06	3	3	4	5	3	2	3	3		2	4	3	3	2	3	4	2	3	3	4	2	3	4	4	2	2	2	2	5
dnT	ENSG00000171916	17:18579478:A:G	6	4	-0.662344	0.100404	4.20098e-11	1	1	1	1	1	2	1	1		1	1	1	1	2	3	3	3	1	1	1	1	1	1	1	1	1	1	1	3
dnT	ENSG00000172057	17:39882136:A:T	28	22	-0.256381	0.0370489	4.51401e-12	3	3	4	5	4	4	3	4		2	4	3	3	4	5	3	4	3	3	3	2	2	3	3	4	2	2	2	5
dnT	ENSG00000173757	17:42297921:T:C	28	11	0.075149	0.0189418	7.26745e-05	3	3	3	2	3	2	2	3		2	3	3	3	2	3	2	2	2	2	2	2	3	2	2	2	2	2	2	3
dnT	ENSG00000173821	17:80261999:CTG:C	28	15	0.143922	0.0343881	2.84883e-05	3	4	3	2	3	2	3	3		2	3	3	2	2	3	3	3	3	3	2	2	2	3	2	2	2	2	2	4
dnT	ENSG00000173917	17:48480674:G:A	27	24	0.548891	0.0706341	7.7927e-15	4	4	3	4	4	4	5	4		2	4	4	4	3	4	4	4	4	4	1	3	3	3	3	3	3	2	2	5
dnT	ENSG00000175061	17:16438553:G:A	28	23	0.0873186	0.0171203	3.39145e-07	4	4	4	4	4	4	4	4		2	4	4	4	4	3	4	2	4	4	4	4	2	4	3	4	3	2	2	4
dnT	ENSG00000175106	17:15551265:A:AT	28	20	-0.141813	0.023587	1.82899e-09	3	3	3	3	3	2	3	4		2	3	3	3	2	3	3	2	4	3	4	2	3	3	3	2	2	3	2	4
dnT	ENSG00000175711	17:83050265:G:A	28	22	-0.181455	0.0374534	1.26729e-06	3	3	3	3	3	2	3	3		2	3	4	3	2	3	3	3	3	3	3	2	3	3	3	2	3	3	2	4
dnT	ENSG00000176681	17:46281355:C:T	28	24	0.292681	0.0642721	5.26932e-06	3	3	3	4	3	3	3	3		2	4	3	3	2	3	3	3	3	3	3	3	3	4	3	4	2	3	2	4
dnT	ENSG00000176809	17:64923543:T:A	28	28	0.455584	0.0509823	4.03121e-19	4	4	4	4	4	3	4	4		4	4	4	4	3	4	4	4	4	4	4	3	4	4	4	4	3	4	4	4
dnT	ENSG00000176974	17:18316428:G:A	28	24	0.365485	0.0907143	5.60231e-05	3	3	3	3	3	3	3	3		2	3	3	3	3	3	3	3	3	3	3	3	3	3	3	3	2	2	2	3
dnT	ENSG00000178971	17:8233498:A:G	28	21	-0.199283	0.0319023	4.19289e-10	4	4	3	3	3	3	4	4		2	3	4	4	2	4	3	4	4	4	3	2	4	3	4	2	2	2	2	4
dnT	ENSG00000179094	17:8154254:T:C	28	21	-0.13753	0.032018	1.74395e-05	3	3	3	3	4	2	3	3		4	3	4	3	2	3	4	4	4	3	4	2	4	4	2	4	2	2	2	4
dnT	ENSG00000181222	17:7419142:C:G	28	19	0.0808728	0.0185466	1.29762e-05	3	3	3	3	3	2	3	3		2	3	3	3	2	3	3	3	3	3	3	2	3	3	2	2	2	2	2	3
dnT	ENSG00000182534	17:76709810:A:C	27	26	1.28819	0.175756	2.31176e-13	4	4	4	4	3	3	4	4		2	4	4	3	4	4	3	4	4	4	4	3	4	1	4	3	3	4	4	4
dnT	ENSG00000183688	17:540838:T:C	27	22	0.492272	0.0846175	5.96927e-09	3	3	3	3	3	4	3	3		2	3	3	3	2	3	3	3	1	3	3	2	3	3	3	3	3	2	2	4
dnT	ENSG00000184060	17:30889059:CA:C	16	4	0.83101	0.201769	3.81139e-05	1	1	1	1	1	2	1	1		1	1	1	1	2	1	2	2	4	2	4	2	2	2	2	4	2	2	2	4
dnT	ENSG00000185829	17:46493326:G:GTTT	27	27	0.569945	0.0310433	2.76112e-75	4	4	4	1	4	4	4	4		4	4	4	4	4	4	4	4	4	4	4	4	4	4	4	4	4	4	4	4
dnT	ENSG00000186395	17:40818851:A:AGCTGCCGCCGCCGTATCCGCCGCCGGAGCT	28	20	0.124347	0.0304563	4.44962e-05	3	3	3	3	4	2	3	4		2	4	3	4	2	3	3	2	4	4	3	4	4	4	3	2	2	2	2	4
dnT	ENSG00000187624	17:392382:C:T	27	23	-0.49747	0.115464	1.64401e-05	4	4	4	4	4	2	4	4		4	4	4	4	2	4	4	4	1	4	4	4	4	4	4	3	4	2	2	4
dnT	ENSG00000187775	17:78390332:GGAA:G	28	22	0.621552	0.131957	2.4739e-06	4	4	4	4	4	2	4	4		2	4	4	4	2	4	4	4	4	4	4	3	4	4	4	4	2	2	2	4
dnT	ENSG00000187824	17:10792390:G:A	28	18	0.336772	0.0726219	3.52936e-06	3	3	3	2	3	2	2	2		2	3	3	3	2	3	3	2	3	3	3	3	3	3	3	2	3	2	2	3
dnT	ENSG00000188825	17:43359626:G:A	28	28	0.576409	0.0508864	9.60664e-30	4	4	3	3	4	4	3	3		3	3	3	3	3	3	3	4	3	3	3	4	3	3	3	3	4	3	3	4
dnT	ENSG00000189152	17:19188289:T:C	18	12	-0.369736	0.0776497	1.9207e-06	4	4	4	1	4	2	1	1		1	1	3	4	2	1	1	1	4	4	4	2	4	1	2	1	2	2	3	4
dnT	ENSG00000198231	17:63769613:C:CAA	28	25	-0.155343	0.0292391	1.07922e-07	3	3	3	3	3	3	3	3		2	3	3	3	2	3	3	3	3	3	3	3	4	3	3	3	2	3	3	4
dnT	ENSG00000198242	17:28791675:A:AT	28	22	-0.0850713	0.018709	5.43957e-06	3	3	3	3	3	2	3	3		2	3	3	3	2	3	3	2	3	3	3	2	3	3	3	2	3	3	3	3
dnT	ENSG00000198496	17:43225661:TA:T	28	17	0.157486	0.0369552	2.03026e-05	3	3	3	3	2	2	3	3		2	3	3	3	2	3	2	2	3	3	3	2	3	3	3	2	2	2	2	3
dnT	ENSG00000204237	17:81663208:A:G	28	18	-0.207796	0.0293113	1.34833e-12	4	4	4	4	4	2	4	4		2	4	4	4	2	3	3	2	3	2	3	2	3	3	3	2	2	2	2	4
dnT	ENSG00000205045	17:35537688:A:C	28	20	0.241868	0.0278505	3.80449e-18	3	3	3	3	3	4	3	3		2	3	3	3	3	3	3	3	3	4	4	4	2	2	2	2	2	2	2	4	0.07995
dnT	ENSG00000214087	17:81676448:C:CCT	28	28	-0.455218	0.0476697	1.30423e-21	4	4	4	4	4	3	4	4		3	4	4	4	3	4	4	4	4	3	4	4	4	4	3	4	3	3	3	4
dnT	ENSG00000214401	17:46275952:G:A	28	28	1.0503	0.0591191	1.29859e-70	3	3	3	3	3	4	3	4		4	3	3	4	3	3	4	4	3	4	3	3	3	3	4	4	3	4	4	4
dnT	ENSG00000214719	17:30598804:T:A	28	21	0.694087	0.155809	8.39978e-06	4	3	4	3	4	2	3	4		2	4	3	4	2	3	3	3	4	3	4	2	3	3	3	3	2	2	2	4
dnT	ENSG00000220205	17:8153985:T:TA	28	23	0.117355	0.0184369	1.94982e-10	4	4	4	4	4	2	4	4		2	4	4	4	2	4	4	3	4	4	4	4	4	4	4	4	2	4	2	4
dnT	ENSG00000221882	17:3392074:A:G	22	19	-0.578287	0.1004	8.41934e-09	3	3	3	1	3	4	3	3		3	1	3	3	2	3	3	5	1	1	3	2	1	1	3	3	3	3	2	5
dnT	ENSG00000228696	17:46274783:CTTTT:C	27	27	1.4217	0.0560597	6.87646e-142	4	4	4	1	4	3	4	4		3	4	4	4	4	4	4	4	4	4	4	4	4	4	4	4	3	4	3	4
dnT	ENSG00000230148	17:48528203:AAG:A	25	19	0.310098	0.0595566	1.92146e-07	3	3	3	3	4	3	3	3		2	4	3	4	2	3	3	3	3	1	1	1	3	3	3	2	2	2	2	4
dnT	ENSG00000232300	17:46568942:CT:C	28	25	0.253041	0.04634	4.74693e-08	4	3	3	4	3	3	3	3		3	3	3	3	2	3	3	3	4	3	3	3	3	3	3	3	2	3	2	4
dnT	ENSG00000234912	17:77169007:CTTT:C	28	16	1.20967	0.235857	2.91541e-07	3	3	3	3	2	2	2	3		2	3	2	3	2	3	3	2	3	3	3	2	3	3	3	2	2	2	2	3
dnT	ENSG00000236088	17:14028050:G:A	28	24	0.258818	0.0464428	2.50635e-08	3	3	3	4	4	4	3	3		2	4	4	3	2	3	3	3	4	4	3	2	4	3	3	3	2	3	3	4
dnT	ENSG00000236383	17:43361361:C:T	28	20	-0.259675	0.0616969	2.56638e-05	3	3	3	3	3	2	3	3		2	3	3	3	2	3	3	2	3	3	3	2	3	3	3	2	2	3	2	3
dnT	ENSG00000238083	17:46493326:G:GTT	28	26	-0.396641	0.034631	2.26175e-30	4	4	4	4	4	3	4	4		2	4	4	4	3	3	3	3	3	4	3	3	3	3	4	3	2	3	3	4
dnT	ENSG00000239672	17:51154004:A:G	28	21	0.211598	0.0484212	1.24276e-05	3	3	3	4	3	2	3	3		2	3	3	3	2	4	4	2	3	3	3	2	3	3	4	3	2	2	3	4	-0.015
dnT	ENSG00000239704	17:15551265:A:AT	28	13	-0.178968	0.0409316	1.22909e-05	3	3	3	2	2	2	3	2		2	3	2	3	2	3	2	2	3	3	3	2	3	3	2	2	2	2	2	3
dnT	ENSG00000243678	17:51166498:G:A	28	28	-0.335051	0.0531552	2.91471e-10	4	4	3	3	4	3	4	4		3	3	3	4	3	4	3	3	3	3	3	3	4	3	4	4	4	3	3	4	-0.52755
dnT	ENSG00000262580	17:80209604:G:C	25	19	-0.41016	0.0821044	5.86567e-07	3	3	3	3	4	2	3	4		2	3	3	3	2	4	3	2	3	3	4	2	3	3	3	1	1	1	2	4
dnT	ENSG00000262879	17:47099954:G:GCGGCCC	28	21	-0.157389	0.0295094	9.63219e-08	4	3	3	4	3	2	4	3		2	4	3	4	2	4	3	4	3	3	4	2	4	4	3	3	2	2	2	4
dnT	ENSG00000263272	17:5435670:T:C	28	26	0.578493	0.116617	7.02698e-07	3	3	3	3	3	3	3	3		2	3	3	3	3	3	3	3	3	3	3	4	3	3	3	3	3	3	2	4
dnT	ENSG00000264920	17:47973269:T:C	28	24	0.331564	0.0672027	8.06492e-07	3	3	3	3	3	3	3	3		2	3	3	3	2	3	3	3	3	3	3	3	3	3	3	3	2	3	2	3
dnT	ENSG00000265148	17:58351733:A:G	28	22	-0.205915	0.0247379	8.51616e-17	4	4	3	4	4	4	4	4		2	4	4	4	2	4	3	4	3	4	3	2	3	3	2	3	2	4	2	4
dnT	ENSG00000265218	17:64916613:TAA:T	28	24	1.1466	0.145959	3.97726e-15	4	4	4	4	3	4	4	4		2	4	3	3	2	4	4	4	3	3	4	2	4	4	4	3	3	4	2	4
dnT	ENSG00000266714	17:75588005:C:T	28	25	1.25094	0.0922878	7.42239e-42	4	4	4	4	4	3	4	4		2	4	4	4	3	4	4	4	4	4	4	4	4	4	4	4	4	2	2	4
dnT	ENSG00000273018	17:18572316:T:C	26	26	-0.813689	0.0724198	2.72255e-29	4	4	4	4	4	4	4	4		3	4	4	4	4	4	4	4	1	1	4	4	4	4	4	4	4	4	5	5
dnT	ENSG00000274767	17:36181152:G:T	16	14	2.24766	0.147988	4.23571e-52	1	1	4	3	1	2	4	4		1	4	1	4	3	4	1	4	1	1	1	1	4	3	4	1	2	3	1	4
dnT	ENSG00000276085	17:36181152:G:T	15	11	2.16504	0.168639	1.00051e-37	1	1	1	4	1	2	4	4		1	4	1	1	4	4	1	4	1	1	1	1	3	3	4	1	2	2	2	4
dnT	ENSG00000278730	17:68071338:G:A	28	18	-0.482849	0.0978869	8.10909e-07	4	4	4	3	4	2	3	4		2	3	4	3	2	3	2	2	3	3	3	2	5	5	5	2	2	2	2	5
dnT	ENSG00000285535	17:77668189:T:G	18	14	-0.6213	0.0975431	1.89654e-10	3	3	3	4	3	2	3	3		2	3	3	3	2	3	3	3	1	1	1	1	1	1	1	1	1	2	1	4
dnT	ENSG00000290457	17:64923747:G:T	27	27	2.23776	0.133084	1.90743e-63	3	3	3	3	3	4	3	3		3	1	3	3	3	3	3	3	3	3	3	3	3	3	3	3	3	3	4	4
dnT	ENSG00000290976	17:16812689:C:T	25	22	-0.839808	0.0870361	4.9653e-22	3	3	3	3	3	4	3	3		2	3	3	3	2	3	3	3	1	1	1	3	3	3	3	3	3	3	2	4
dnT	ENSG00000291090	17:18577401:A:C	28	21	0.26494	0.0389884	1.0804e-11	4	4	4	3	4	2	4	3		2	4	4	4	2	4	4	4	4	4	4	4	4	3	4	2	2	2	2	4
dnT	ENSG00000291140	17:64975479:G:A	28	23	0.406635	0.082068	7.23839e-07	4	4	4	4	4	2	4	4		2	4	4	4	2	4	4	4	4	4	4	4	4	4	4	4	4	2	2	4
dnT	ENSG00000291175	17:45588885:C:G	28	28	-0.39292	0.0280198	1.12801e-44	3	3	3	3	4	3	3	3		4	3	3	3	4	3	3	3	3	4	4	4	4	3	4	3	3	3	4	4
dnT	ENSG00000291214	17:68073082:C:G	28	20	-0.437423	0.0404955	3.37588e-27	4	4	4	3	4	4	3	4		2	4	4	4	2	3	2	2	3	3	3	4	5	5	3	2	2	2	2	5
dnT	ENSG00000081913	18:62869802:C:G	28	17	0.406675	0.0973212	2.93191e-05	3	3	4	3	4	2	4	2		2	4	3	3	2	3	2	2	3	3	3	2	3	3	2	2	2	3	2	4
dnT	ENSG00000101577	18:2989919:CA:C	28	19	-0.18102	0.0390373	3.53318e-06	3	3	3	3	3	2	3	3		3	3	3	3	2	3	3	2	3	3	3	2	3	3	2	2	2	2	2	3
dnT	ENSG00000101639	18:12986803:G:GT	28	17	-0.101895	0.0207224	8.78187e-07	5	3	5	2	3	2	2	5		2	3	3	5	2	3	4	2	3	3	3	2	3	4	3	2	2	2	2	5
dnT	ENSG00000101695	18:32020002:CTGTGTGTGTGTGTGTG:C	28	14	-0.0734595	0.0179115	4.10907e-05	3	3	3	4	2	2	5	5		2	5	2	2	2	5	3	2	3	3	3	2	3	2	2	2	2	2	2	5
dnT	ENSG00000101751	18:54289198:G:GT	28	21	-0.26126	0.0626528	3.04659e-05	3	3	3	3	3	2	3	3		2	3	3	4	2	3	3	2	3	3	3	2	3	4	3	3	4	2	2	4
dnT	ENSG00000134265	18:10526287:A:G	28	22	-0.119274	0.0263057	5.78369e-06	4	4	3	4	4	3	4	4		2	4	4	4	2	4	3	2	4	4	4	2	4	4	3	4	2	2	3	4	-0.0208
dnT	ENSG00000134490	18:23478118:C:T	28	13	0.294247	0.0597182	8.33924e-07	3	2	2	4	2	2	3	3		2	3	2	3	2	3	3	3	3	3	2	2	3	2	2	2	2	2	2	4
dnT	ENSG00000134779	18:36781799:G:C	28	22	-0.1965	0.0363535	6.47134e-08	4	4	4	4	4	4	4	4		2	4	4	4	2	4	4	4	4	4	4	2	4	4	4	2	2	4	2	4
dnT	ENSG00000150477	18:36841434:C:T	28	18	-0.172103	0.0388788	9.57131e-06	4	4	4	4	3	2	4	4		2	4	4	4	2	4	4	2	3	4	4	2	4	3	2	2	2	2	2	4
dnT	ENSG00000166377	18:79108631:G:A	28	21	0.0957797	0.0206429	3.48693e-06	3	3	3	3	3	3	3	3		2	3	4	3	2	3	3	3	3	3	3	2	3	3	3	2	2	2	2	4
dnT	ENSG00000168461	18:9710773:G:T	18	14	1.47066	0.113376	1.77551e-38	1	1	1	1	1	2	1	1		3	1	1	1	4	3	3	2	3	3	3	3	3	3	3	3	2	2	3	4
dnT	ENSG00000173482	18:7775415:C:T	26	21	0.899835	0.145725	6.62075e-10	3	3	3	3	4	2	3	3		3	3	4	4	2	3	3	3	1	1	3	2	3	3	3	4	3	2	2	4
dnT	ENSG00000176105	18:813659:C:CT	27	15	-0.114924	0.0228049	4.66926e-07	4	4	4	3	4	2	3	3		2	4	3	4	2	3	3	2	1	3	3	2	2	2	2	2	2	2	2	4
dnT	ENSG00000206052	18:69900664:G:A	21	18	-0.508829	0.0932104	4.79006e-08	3	3	3	1	3	3	3	3		3	3	3	3	3	3	3	3	1	1	2	2	1	1	3	1	1	3	2	3
dnT	ENSG00000226742	18:79981952:CG:C	27	22	0.23507	0.049944	2.51805e-06	3	3	3	3	3	2	3	3		2	3	3	3	2	3	3	3	3	3	3	3	3	3	3	3	1	2	2	3
dnT	ENSG00000260302	18:12777816:C:T	16	14	0.412704	0.0924613	8.06201e-06	3	3	3	3	3	2	3	4		1	3	3	3	2	3	4	3	1	1	1	1	1	1	1	1	1	1	1	4
dnT	ENSG00000263655	18:74110182:C:T	3	2	-0.391224	0.0734968	1.02067e-07	1	1	1	1	3	2	1	1		1	1	1	1	1	1	1	1	1	1	1	1	1	1	1	1	1	1	1	3
dnT	ENSG00000263753	18:5227228:T:C	27	20	0.199607	0.0369984	6.85188e-08	3	3	3	3	3	2	3	3		2	3	3	3	2	3	3	2	3	3	3	2	3	3	3	3	1	2	2	3
dnT	ENSG00000263847	18:9186791:C:G	27	23	-0.215206	0.0537928	6.31681e-05	3	3	4	3	3	2	3	3		2	3	3	3	2	3	3	3	3	3	3	3	3	3	3	3	1	3	2	4
dnT	ENSG00000286186	18:79458926:T:C	26	20	0.520096	0.0689534	4.60293e-14	4	4	4	3	4	3	3	4		2	4	4	4	2	1	1	2	4	4	4	2	3	4	4	4	2	4	2	4
dnT	ENSG00000007129	19:41459593:C:T	28	20	-0.572243	0.118225	1.29646e-06	4	4	4	4	4	2	4	4		2	4	4	4	2	4	4	4	3	3	3	2	3	3	3	2	2	2	2	4
dnT	ENSG00000022556	19:54970301:T:C	26	24	0.576684	0.0860731	2.08513e-11	3	3	3	3	3	3	3	3		2	3	3	3	3	3	3	3	3	3	3	3	1	1	3	3	3	3	2	3
dnT	ENSG00000039650	19:49858096:C:T	28	13	-0.422756	0.0936419	6.34343e-06	4	3	3	2	2	2	2	2		2	3	3	3	2	3	2	2	3	4	3	2	3	3	2	2	2	2	2	4
dnT	ENSG00000064666	19:1030432:T:C	28	23	-0.121173	0.0183895	4.42053e-11	4	3	4	4	4	3	3	4		2	3	3	3	2	3	3	4	3	3	3	2	3	3	3	3	2	3	2	4
dnT	ENSG00000065989	19:10437460:C:T	26	14	0.232235	0.0505977	4.43598e-06	3	1	3	2	3	2	2	3		2	3	3	4	4	3	2	2	3	3	3	2	1	3	2	2	2	2	2	4
dnT	ENSG00000074855	19:17359277:AT:A	23	18	1.36051	0.30623	8.88158e-06	3	3	3	3	3	3	3	3		1	3	3	3	2	3	1	3	1	1	1	3	3	3	3	2	2	2	2	3
dnT	ENSG00000079999	19:10593167:GATT:G	27	5	0.25251	0.0582369	1.45153e-05	3	2	3	2	2	2	2	2		2	3	2	2	2	3	2	2	1	2	2	2	2	2	2	2	2	2	2	3
dnT	ENSG00000081665	19:19856552:C:CTTTTTTTT	28	22	0.18078	0.0317268	1.2121e-08	3	3	3	3	3	2	3	3		2	3	3	3	2	3	3	3	3	3	3	3	3	3	3	3	2	2	2	3
dnT	ENSG00000083828	19:57796474:C:CTT	28	28	-0.228539	0.0283656	7.82496e-16	3	3	3	3	3	3	3	3		3	3	3	3	3	3	3	3	3	3	3	3	3	3	3	3	3	3	3	3
dnT	ENSG00000083845	19:58387069:T:C	28	25	-0.134195	0.012918	2.80397e-25	4	4	4	4	4	3	4	4		4	4	4	4	2	4	4	4	4	4	4	2	4	4	4	4	2	4	4	4	-0.1968
dnT	ENSG00000088053	19:54991850:C:CA	28	27	0.775545	0.0795471	1.85367e-22	3	4	4	3	4	4	3	3		2	4	4	3	3	4	3	3	3	4	3	3	3	4	3	3	3	3	3	4
dnT	ENSG00000089335	19:34694029:G:GGTTGTT	28	22	-0.290123	0.0520818	2.53964e-08	3	3	3	4	4	2	3	4		2	3	3	4	2	4	3	4	3	4	4	2	3	4	4	3	2	3	2	4
dnT	ENSG00000089351	19:34984839:G:A	28	20	0.293622	0.0664077	9.80195e-06	3	3	3	3	3	2	3	3		2	3	3	3	2	3	3	2	3	3	3	2	3	3	3	3	2	2	2	3
dnT	ENSG00000090661	19:8298223:C:CAA	28	21	0.173474	0.038153	5.44676e-06	3	3	3	3	3	2	3	4		2	3	3	3	2	3	3	3	3	3	3	2	3	3	3	3	2	2	2	4
dnT	ENSG00000099326	19:58543085:TA:T	28	19	0.267612	0.0571006	2.77682e-06	4	4	3	4	3	2	4	4		2	4	3	3	2	4	3	2	3	3	4	2	3	3	2	2	2	3	2	4
dnT	ENSG00000099338	19:38405858:C:CGTT	28	21	0.897597	0.165962	6.35733e-08	3	3	3	3	3	3	3	3		2	3	3	3	2	3	3	2	3	3	3	2	3	3	3	3	2	2	2	3
dnT	ENSG00000099785	19:8431497:C:CAA	28	22	-0.174506	0.0368784	2.22399e-06	3	3	3	3	3	2	3	3		2	3	3	3	2	3	3	3	3	3	3	3	3	3	3	3	2	2	2	3
dnT	ENSG00000104880	19:7387986:A:T	28	17	-0.313026	0.0417756	6.73048e-14	3	3	3	3	3	2	3	3		3	3	3	3	2	3	3	3	3	2	2	2	3	2	2	2	2	2	2	3
dnT	ENSG00000105072	19:16440066:CA:C	24	10	-0.83664	0.184969	6.09327e-06	3	3	2	1	1	2	2	3		2	1	3	2	3	1	2	2	3	3	2	2	3	3	2	2	2	2	2	3
dnT	ENSG00000105193	19:39455516:T:C	28	22	0.0611377	0.0100889	1.36221e-09	3	3	3	3	3	3	3	3		2	3	2	3	2	3	3	2	3	3	3	3	3	3	3	2	3	3	2	3
dnT	ENSG00000105329	19:41255368:T:TTC	28	18	0.117541	0.0235351	5.90597e-07	3	3	3	3	4	2	4	3		2	4	3	4	2	4	3	2	4	3	3	2	2	3	3	2	2	2	2	4
dnT	ENSG00000105373	19:47745860:CGTCGGGG:C	28	22	-0.0815608	0.0152238	8.43972e-08	4	4	3	3	4	2	3	4		2	3	3	4	2	3	3	3	3	4	3	2	3	4	3	4	2	3	2	4
dnT	ENSG00000105374	19:51381756:C:T	28	10	-0.156499	0.0347922	6.85652e-06	2	3	3	3	2	2	3	2		2	3	2	2	2	3	2	2	2	2	3	2	3	3	2	2	2	2	2	3
dnT	ENSG00000105404	19:41964167:CA:C	28	22	0.144717	0.0232412	4.76265e-10	3	4	3	4	3	3	3	3		2	3	4	3	2	3	3	4	3	3	4	2	3	2	3	4	2	4	2	4
dnT	ENSG00000105499	19:48110531:T:TGCTCCGGAATCCGGTGCGGAGGCTTGGGCTCCGGAATCCGGTGCGGAGGCTTGG	16	12	1.2898	0.265062	1.13862e-06	1	1	1	1	1	2	1	1		1	1	1	1	2	1	4	2	3	4	3	4	4	4	4	4	2	4	4	4
dnT	ENSG00000105618	19:54113093:CAAA:C	28	10	0.157033	0.0305853	2.83256e-07	3	3	2	2	3	2	2	2		2	3	3	2	2	3	2	2	3	2	3	2	2	3	2	2	2	2	2	3
dnT	ENSG00000105708	19:19709666:G:C	28	24	-0.220127	0.034264	1.32367e-10	4	4	4	4	4	3	4	4		2	4	4	4	3	4	4	4	4	4	4	3	4	4	4	3	2	2	2	4
dnT	ENSG00000105750	19:20982361:A:G	28	24	0.440866	0.0959493	4.33212e-06	3	3	3	3	3	3	3	3		2	3	3	3	2	3	3	3	3	3	3	3	3	3	3	3	2	3	2	3
dnT	ENSG00000108107	19:55385959:A:G	28	27	-0.0703195	0.0105307	2.42948e-11	4	4	4	4	4	4	4	4		4	4	4	4	4	4	4	4	4	4	4	4	2	4	4	4	4	4	4	4	0.00675
dnT	ENSG00000118046	19:1193255:T:G	28	13	-0.551859	0.123991	8.55564e-06	3	3	3	2	3	2	2	2		2	3	2	3	2	3	2	2	3	3	3	2	3	3	2	2	2	2	2	3
dnT	ENSG00000125726	19:6608808:C:T	20	13	0.47183	0.0962152	9.39498e-07	3	1	3	3	3	2	3	3		2	3	1	3	2	3	3	2	1	3	3	2	1	1	2	1	2	1	1	3
dnT	ENSG00000125743	19:45697955:T:G	28	20	-0.100004	0.0203629	9.05639e-07	3	4	3	3	3	2	3	4		2	3	3	3	2	3	3	2	3	3	3	2	3	3	3	2	2	3	2	4
dnT	ENSG00000126246	19:35749824:G:A	28	27	-0.367826	0.0543051	1.25865e-11	3	3	3	3	4	3	3	3		2	3	3	4	3	3	3	4	3	3	4	3	3	3	3	3	3	4	4	4
dnT	ENSG00000126467	19:49761973:C:T	10	7	1.06077	0.153417	4.70364e-12	1	4	1	1	1	1	1	1		1	1	4	1	1	1	1	1	1	1	1	1	4	4	4	4	2	2	2	4
dnT	ENSG00000127528	19:16314391:T:C	28	18	-0.0633697	0.0155557	4.62689e-05	4	4	4	4	4	2	4	3		2	4	3	4	2	4	2	2	4	4	3	4	2	4	2	2	2	3	2	4
dnT	ENSG00000130303	19:17398651:G:A	28	18	0.213216	0.04163	3.02796e-07	3	3	3	3	2	4	2	3		2	3	3	3	2	3	3	2	3	4	3	2	3	2	3	3	2	2	2	4
dnT	ENSG00000130312	19:17311593:C:A	28	24	0.15549	0.0254397	9.8334e-10	3	3	3	3	4	2	4	4		2	3	3	3	3	4	3	3	3	3	4	3	4	4	3	3	2	3	2	4
dnT	ENSG00000130811	19:10115376:G:A	28	19	0.0838665	0.0152657	3.93448e-08	3	3	4	3	3	2	4	3		2	3	3	3	2	3	4	3	5	3	3	2	3	2	5	2	2	2	2	5
dnT	ENSG00000142534	19:49525049:CCTGCTG:C	28	20	-0.0589939	0.0128397	4.33509e-06	3	3	3	3	3	2	3	3		2	3	3	3	2	3	3	2	3	3	3	3	2	2	3	3	2	3	2	3
dnT	ENSG00000160014	19:46577993:G:A	28	18	-0.1092	0.0246506	9.42778e-06	3	3	2	3	3	3	2	3		2	3	3	3	2	4	2	4	3	2	3	2	3	3	3	2	2	4	2	4
dnT	ENSG00000160352	19:21017189:C:T	28	22	0.919832	0.195342	2.49142e-06	3	3	3	3	3	2	3	3		2	3	3	3	2	3	3	3	3	3	3	2	3	3	3	3	2	3	2	3
dnT	ENSG00000161265	19:35725155:G:T	28	21	0.278286	0.0524877	1.14584e-07	4	4	4	4	4	4	4	4		2	4	4	4	2	4	4	2	4	4	4	2	3	3	4	3	2	2	2	4
dnT	ENSG00000167613	19:54361936:C:T	27	20	-0.494118	0.0966705	3.19837e-07	3	3	4	4	3	3	4	4		2	4	3	4	2	4	4	4	3	4	4	2	3	3	2	2	1	2	2	4
dnT	ENSG00000167618	19:54505061:T:C	15	10	-0.474117	0.0924539	2.9262e-07	1	1	3	3	3	2	3	1		2	3	1	1	2	3	3	3	1	1	1	1	1	3	1	2	1	2	1	3
dnT	ENSG00000167766	19:52655335:C:T	28	23	0.209434	0.0310975	1.6419e-11	3	3	3	3	3	2	3	3		2	3	3	3	2	3	3	3	3	3	3	3	3	3	3	3	2	3	2	3
dnT	ENSG00000167815	19:12766150:G:C	28	25	0.147006	0.0241664	1.17891e-09	4	4	4	4	4	4	4	4		2	4	4	4	4	4	4	4	4	4	4	4	4	4	4	4	4	2	2	4
dnT	ENSG00000170889	19:54205460:C:T	27	25	-0.118999	0.0125768	3.02777e-21	1	3	3	3	3	2	3	3		3	3	3	4	2	3	4	3	3	3	3	4	3	3	3	4	4	3	4	4
dnT	ENSG00000174652	19:9339767:CTTTTTT:C	28	21	0.116864	0.0288344	5.05766e-05	4	4	3	4	4	2	4	3		2	4	4	4	2	4	4	3	3	3	3	3	4	3	4	2	2	2	2	4
dnT	ENSG00000175221	19:886945:A:G	28	22	0.314445	0.0416911	4.61918e-14	3	3	4	4	3	3	4	3		2	4	3	3	3	4	3	3	3	4	3	3	3	3	2	2	2	2	2	4
dnT	ENSG00000177599	19:11712268:C:T	20	7	2.20643	0.456398	1.33525e-06	3	3	3	1	1	2	1	1		2	1	2	2	1	3	2	2	2	1	1	2	3	2	3	2	2	2	2	3
dnT	ENSG00000179820	19:53815899:T:C	28	12	0.149554	0.0312706	1.73054e-06	3	3	3	2	2	2	2	3		2	3	2	2	2	3	2	2	3	3	3	2	3	3	2	2	2	2	2	3
dnT	ENSG00000181029	19:7686057:G:A	28	21	0.114447	0.0242191	2.29539e-06	3	3	3	3	3	2	3	3		2	3	3	3	2	3	3	2	3	3	3	2	3	3	3	2	3	3	2	3
dnT	ENSG00000182141	19:21203386:G:A	28	23	0.157833	0.0273416	7.80402e-09	4	3	3	3	4	2	4	4		2	4	3	4	2	4	3	3	4	4	4	3	3	3	4	3	2	3	2	4
dnT	ENSG00000183617	19:3763577:G:C	28	24	0.165543	0.0233179	1.25298e-12	4	3	3	3	3	3	3	3		2	4	3	4	3	4	2	3	5	4	4	4	3	4	3	3	3	2	2	5
dnT	ENSG00000186230	19:57438168:T:C	28	26	0.296981	0.0695401	1.94907e-05	4	4	4	4	4	4	3	4		2	4	4	4	4	4	3	3	4	4	4	4	4	3	4	3	3	3	2	4
dnT	ENSG00000189190	19:52850447:A:G	28	21	-0.242207	0.0551588	1.12783e-05	3	3	3	3	3	2	3	3		2	3	3	3	2	3	3	3	3	3	3	2	3	3	3	3	2	2	2	3
dnT	ENSG00000197013	19:21578087:ATT:A	28	24	-0.200223	0.0409489	1.01046e-06	3	3	3	3	3	3	3	4		2	3	4	3	2	3	4	4	4	3	3	3	4	3	3	3	2	4	2	4
dnT	ENSG00000197020	19:21767600:T:C	28	24	-0.417337	0.0415053	8.72964e-24	4	4	4	4	4	2	3	4		3	4	4	4	2	4	4	3	4	4	4	3	4	4	3	4	2	4	2	4	-0.05685
dnT	ENSG00000197134	19:21972955:G:A	28	23	0.370905	0.0944226	8.56071e-05	3	3	3	3	3	3	3	3		2	3	3	3	2	3	3	3	3	3	3	3	3	3	3	3	2	2	2	3
dnT	ENSG00000197540	19:541217:G:A	28	16	-0.221942	0.0481703	4.0767e-06	4	4	4	4	4	2	3	3		2	3	4	4	2	4	3	4	2	3	2	2	2	2	2	3	2	2	2	4
dnT	ENSG00000197766	19:864889:T:C	27	24	0.590819	0.105243	1.97841e-08	3	3	3	3	4	3	3	3		2	3	3	3	3	3	1	3	3	3	3	3	3	3	3	2	4	2	3	4
dnT	ENSG00000198131	19:58256331:G:A	28	19	-0.130801	0.0328727	6.92054e-05	4	4	4	4	4	2	4	4		2	4	4	4	2	4	4	2	4	5	4	2	4	3	4	2	2	2	2	5
dnT	ENSG00000203326	19:53365706:G:C	28	20	-0.256496	0.0552494	3.44207e-06	4	4	4	4	4	2	4	4		2	4	4	4	2	4	4	2	4	4	4	4	4	3	4	2	2	2	2	4	-0.2101
dnT	ENSG00000229676	19:22660928:T:C	21	15	-0.66759	0.16115	3.43281e-05	3	3	3	1	4	2	1	1		2	1	3	4	2	3	4	3	4	3	4	1	1	1	3	2	2	4	2	4
dnT	ENSG00000232677	19:36250687:C:CAA	23	16	-0.572124	0.112384	3.56582e-07	4	1	4	3	3	2	3	1		2	3	1	4	2	4	3	3	4	3	3	2	1	1	4	3	2	2	2	4
dnT	ENSG00000248098	19:41367330:T:C	28	11	0.718649	0.161441	8.52842e-06	3	3	3	2	2	2	2	2		2	3	2	3	2	3	2	2	3	3	3	2	3	2	2	2	2	2	2	3
dnT	ENSG00000267265	19:54991550:C:CA	28	28	0.614894	0.0558941	3.77681e-28	4	4	3	3	4	3	3	4		3	3	4	3	4	3	3	4	3	3	3	3	3	3	3	3	3	3	3	4
dnT	ENSG00000267320	19:28390727:T:C	6	6	-1.68065	0.132184	4.91069e-37	1	4	1	1	4	1	1	1		1	1	1	1	1	1	4	1	1	1	1	1	1	1	1	4	1	3	1	4
dnT	ENSG00000268001	19:48255834:T:G	28	20	-0.268712	0.0606252	9.32163e-06	4	3	3	3	4	2	3	3		2	3	3	3	2	4	3	2	3	3	5	2	5	3	5	3	2	2	2	5
dnT	ENSG00000268081	19:21552736:CT:C	28	25	0.58922	0.0704537	6.10254e-17	4	3	3	4	4	3	3	3		3	4	3	4	2	4	3	3	4	4	4	3	3	4	4	3	2	3	2	4
dnT	ENSG00000268119	19:21506442:AC:A	16	11	-0.603297	0.120496	5.53515e-07	1	1	1	1	1	3	1	1		2	1	1	1	2	3	4	3	3	4	4	4	1	1	3	3	2	2	2	4
dnT	ENSG00000268516	19:58288023:CTT:C	28	19	-0.30241	0.0557201	5.72126e-08	3	3	3	3	3	2	3	3		2	3	3	3	2	3	3	2	3	4	3	2	3	3	3	2	2	2	2	4
dnT	ENSG00000271717	19:8298223:C:CAA	28	17	0.257098	0.050893	4.37786e-07	3	3	3	3	3	2	3	3		2	3	3	3	2	3	2	2	3	2	2	2	3	3	3	3	2	2	2	3
dnT	ENSG00000275395	19:39876927:C:T	19	16	0.561575	0.105667	1.06917e-07	3	3	3	1	1	2	4	4		2	4	3	4	2	3	3	3	3	3	1	1	1	3	3	1	1	1	1	4
dnT	ENSG00000003393	2:201790822:C:T	28	19	-0.307518	0.0726846	2.32803e-05	3	3	3	3	3	2	3	3		2	3	3	3	2	3	3	2	3	3	3	2	3	3	3	2	2	2	2	3
dnT	ENSG00000030419	2:213208463:C:T	28	13	0.4229	0.0867764	1.09669e-06	3	3	3	2	2	2	3	3		2	2	3	3	2	3	3	2	3	3	3	2	2	2	2	2	2	2	2	3
dnT	ENSG00000035115	2:242132:G:A	28	22	-0.253704	0.0318521	1.65144e-15	4	4	4	3	4	4	3	4		2	3	4	4	2	3	3	2	4	4	4	2	5	5	3	3	3	2	2	5
dnT	ENSG00000042493	2:85382939:GA:G	27	25	-0.339101	0.0430987	3.60301e-15	3	3	3	3	3	3	3	4		3	4	3	3	2	1	4	3	3	3	3	3	3	3	3	3	3	3	2	4
dnT	ENSG00000071073	2:98659869:G:A	28	20	0.0745272	0.0139995	1.01765e-07	3	3	3	3	3	2	4	3		2	3	3	4	2	4	4	4	3	3	3	2	3	2	3	3	2	2	2	4
dnT	ENSG00000075884	2:143129250:G:A	28	20	-0.0716353	0.0145072	7.89643e-07	3	3	3	3	3	2	3	3		2	3	3	3	2	4	3	3	3	3	3	3	4	3	2	2	2	2	2	4	-0.244
dnT	ENSG00000082898	2:61522084:T:C	28	17	0.186539	0.0403904	3.86719e-06	3	3	3	3	3	2	2	3		2	3	3	3	2	3	3	2	3	3	3	2	3	3	2	2	2	2	2	3
dnT	ENSG00000085982	2:233566769:G:A	28	20	-0.333119	0.0699296	1.9014e-06	4	4	4	4	3	2	4	4		2	4	4	4	2	4	3	4	4	4	3	3	3	2	3	2	2	2	2	4	0.08825
dnT	ENSG00000091428	2:172641861:C:G	10	5	-0.563847	0.0848289	2.99383e-11	1	3	1	1	4	2	1	1		1	1	3	1	1	1	1	1	3	1	1	2	1	1	2	1	2	2	1	4
dnT	ENSG00000115020	2:208264168:G:A	28	19	0.225572	0.0313918	6.68758e-13	4	4	4	4	4	2	4	4		2	4	4	4	2	4	2	2	3	4	4	3	5	5	2	3	2	2	2	5
dnT	ENSG00000115138	2:25161587:C:CGCCGCTGCT	28	22	0.804658	0.124358	9.76663e-11	4	4	4	4	4	2	4	4		2	4	4	4	2	4	4	4	4	4	4	4	4	4	4	4	2	2	2	4
dnT	ENSG00000115306	2:54572422:C:T	28	21	-0.0912131	0.0167115	4.81276e-08	4	4	4	4	3	2	4	4		2	4	3	4	3	4	3	4	3	3	3	2	3	3	3	2	2	2	2	4
dnT	ENSG00000115392	2:58195386:G:T	28	20	1.08095	0.177592	1.15255e-09	4	4	4	4	4	4	4	4		2	4	4	4	2	4	4	2	4	4	4	2	4	4	4	2	2	2	2	4
dnT	ENSG00000115524	2:197410501:A:AT	28	19	-0.0545402	0.0132508	3.85532e-05	3	3	3	3	3	2	4	3		2	3	4	3	2	4	3	2	3	3	3	2	3	3	3	2	2	2	2	4
dnT	ENSG00000115525	2:85850799:C:T	28	20	-0.271947	0.059257	4.44753e-06	3	3	3	3	3	2	3	3		2	3	3	3	2	3	3	3	3	3	3	2	2	2	3	3	2	2	3	3
dnT	ENSG00000115604	2:102364517:A:G	25	20	0.999075	0.177941	1.96981e-08	3	3	3	3	3	2	3	3		3	3	3	3	2	3	3	3	1	3	3	2	1	1	3	3	3	2	2	3
dnT	ENSG00000115687	2:241079873:C:T	28	14	-0.454122	0.0523598	4.20532e-18	4	4	4	2	4	2	4	4		2	4	4	4	2	3	2	2	4	4	4	2	2	2	2	2	2	2	2	4
dnT	ENSG00000115750	2:9904414:C:A	28	24	-0.184679	0.0278049	3.09502e-11	3	3	3	3	3	3	3	3		2	3	3	3	2	3	3	3	3	3	3	3	3	3	3	4	2	3	2	4
dnT	ENSG00000115816	2:37163851:C:T	28	23	-0.113941	0.0247262	4.06313e-06	4	4	3	3	4	3	4	4		2	4	4	3	2	3	3	3	3	4	3	3	3	3	3	3	2	2	2	4
dnT	ENSG00000115896	2:198042419:C:T	28	20	-0.183218	0.0402409	5.28796e-06	3	4	4	4	3	2	4	4		2	4	3	3	2	4	4	4	2	4	2	2	4	4	3	2	2	3	4	4
dnT	ENSG00000115966	2:175133099:A:T	28	17	-0.0923079	0.0230278	6.10925e-05	4	4	3	4	3	2	4	2		2	4	3	3	2	4	3	2	3	3	3	2	4	3	2	2	2	2	2	4
dnT	ENSG00000116106	2:221540381:A:C	26	16	0.328401	0.0656833	5.73992e-07	3	3	3	3	3	2	3	4		2	3	3	3	2	3	3	3	3	2	3	2	1	1	2	2	2	2	2	4
dnT	ENSG00000116127	2:73383206:TCCCTTTC:T	28	23	0.141376	0.0299139	2.2889e-06	4	4	4	3	4	3	4	4		2	4	3	3	2	4	4	3	4	4	3	4	3	3	3	3	2	2	2	4
dnT	ENSG00000122085	2:241116799:T:C	28	16	-0.152422	0.0299473	3.58694e-07	3	3	3	2	4	2	3	4		2	3	3	3	2	3	2	2	3	4	3	2	3	3	2	2	2	2	2	4
dnT	ENSG00000123609	2:151274212:A:G	28	23	0.14574	0.0272826	9.19882e-08	5	5	3	5	3	2	5	3		3	5	3	5	2	5	5	3	5	5	5	3	3	3	3	3	2	2	2	5
dnT	ENSG00000125618	2:113224566:G:A	17	13	-0.621255	0.135341	4.4263e-06	1	1	1	1	1	2	1	1		1	1	4	1	3	1	4	4	4	4	4	2	4	4	4	3	2	4	2	4
dnT	ENSG00000125637	2:113185893:A:G	28	21	0.187672	0.0327653	1.01767e-08	4	4	4	4	4	2	4	4		2	4	4	4	2	4	4	4	4	4	4	2	4	4	4	4	2	2	2	4
dnT	ENSG00000130508	2:1806050:G:A	4	3	-0.91886	0.142329	1.07595e-10	1	1	1	1	1	1	1	1		2	1	1	1	1	1	1	1	1	1	1	1	1	1	1	5	1	4	1	5
dnT	ENSG00000132305	2:86163959:C:CAAAAAAAAAAAAAAAA	28	27	-0.124053	0.0240221	2.41573e-07	5	5	5	5	5	4	5	3		2	4	5	5	3	5	4	5	3	5	3	3	5	5	3	3	4	4	3	5
dnT	ENSG00000135905	2:225009638:C:CAA	28	23	-0.0549657	0.012331	8.29151e-06	5	5	5	3	5	3	5	3		2	5	5	5	2	5	3	5	3	3	3	2	3	3	3	3	3	2	2	5
dnT	ENSG00000135913	2:218414950:T:G	28	20	0.172054	0.0369713	3.25996e-06	4	4	4	4	3	2	3	4		2	4	3	4	2	4	4	4	3	3	4	2	4	4	3	2	2	2	2	4
dnT	ENSG00000135914	2:231011092:AAAG:A	28	3	2.16933	0.44356	1.00462e-06	3	2	2	2	2	2	2	2		2	2	2	3	2	2	2	2	2	2	2	2	2	2	2	2	2	2	2	3
dnT	ENSG00000135951	2:99141557:G:GCGCAGGCGCACGCCCA	28	24	0.28313	0.0409012	4.44397e-12	4	4	4	4	4	2	4	4		2	4	4	4	2	4	4	4	4	4	4	3	4	4	4	4	4	4	2	4
dnT	ENSG00000135968	2:108429182:T:C	28	24	0.187078	0.016309	1.84823e-30	4	4	4	4	4	2	4	4		4	4	4	4	4	4	4	4	4	4	4	4	4	4	4	2	2	4	2	4
dnT	ENSG00000135976	2:97286516:G:T	28	27	0.144676	0.0190188	2.80533e-14	4	3	3	4	3	4	3	4		2	3	3	3	4	3	3	4	3	3	3	4	3	3	3	3	4	4	3	4
dnT	ENSG00000136682	2:113434344:TAAA:T	28	23	-0.295166	0.0529109	2.42542e-08	4	4	4	3	3	2	3	3		2	4	3	3	2	4	4	4	4	4	4	4	4	4	3	3	2	4	2	4
dnT	ENSG00000136717	2:127082205:C:A	28	22	0.174718	0.0224524	7.15644e-15	3	3	3	3	3	2	3	3		2	3	3	3	2	3	3	3	3	3	3	3	3	3	3	3	2	2	2	3
dnT	ENSG00000138030	2:27079693:G:A	26	17	0.466013	0.115792	5.70796e-05	4	4	4	3	4	2	3	3		2	4	4	3	2	4	4	2	1	1	3	2	4	3	3	2	2	2	2	4
dnT	ENSG00000138375	2:216384876:GA:G	28	13	0.217897	0.0397492	4.21056e-08	3	4	3	2	3	2	3	3		2	3	2	3	2	3	2	2	3	2	3	2	2	2	3	2	2	2	2	4
dnT	ENSG00000138381	2:189689231:T:A	28	18	0.238227	0.0520788	4.77694e-06	3	4	4	3	3	2	3	3		2	3	3	3	2	3	4	2	4	3	4	2	3	3	2	2	2	2	2	4
dnT	ENSG00000138399	2:169468435:T:TATTATATATATTATATATTATATAACATATTATATATATTATATATTATATAAC	28	19	0.387937	0.0728141	9.94228e-08	3	3	3	3	3	2	3	3		2	3	3	3	2	3	3	2	3	3	3	2	3	3	3	2	2	2	2	3
dnT	ENSG00000138439	2:202628432:T:C	27	17	-0.102593	0.0207496	7.64134e-07	3	4	3	2	2	2	3	3		2	3	4	4	2	3	4	2	3	3	3	2	1	3	3	2	2	2	3	4
dnT	ENSG00000143889	2:38671093:G:A	27	16	-0.426876	0.105878	5.53546e-05	3	3	3	3	3	2	3	3		2	3	3	3	2	3	3	2	3	2	1	2	3	3	2	2	2	2	2	3
dnT	ENSG00000143924	2:42102571:C:G	27	23	-0.15148	0.0138523	7.80982e-28	4	4	4	3	4	3	4	4		2	4	4	4	2	4	4	4	4	4	4	3	1	3	3	3	2	2	3	4
dnT	ENSG00000144026	2:95192227:G:C	28	17	0.63561	0.144429	1.07827e-05	3	3	3	3	2	2	3	3		2	3	3	3	2	3	2	2	3	3	3	2	3	3	3	2	2	2	2	3
dnT	ENSG00000144161	2:112180922:CA:C	28	9	0.179078	0.0402099	8.44533e-06	3	3	3	3	3	2	2	2		2	3	2	2	2	3	2	2	3	2	2	2	2	2	2	2	2	2	2	3
dnT	ENSG00000144218	2:100145707:T:A	27	20	-0.081864	0.0153778	1.01777e-07	3	3	3	2	3	2	3	1		2	3	3	3	2	5	5	2	4	3	3	2	5	5	5	3	4	3	2	5
dnT	ENSG00000144320	2:175933171:G:T	28	21	-0.15278	0.0351594	1.39057e-05	4	4	4	4	4	4	4	4		2	4	4	4	4	4	4	4	3	3	3	2	3	5	2	2	2	2	2	5
dnT	ENSG00000144504	2:240528247:C:T	28	24	0.318533	0.046103	4.87496e-12	3	3	4	3	3	2	3	3		4	3	3	3	2	3	3	3	3	3	3	2	3	3	3	3	3	4	2	4
dnT	ENSG00000144580	2:218488175:CAA:C	28	18	0.101488	0.0285854	0.000384734	4	4	4	3	3	2	4	4		2	3	4	3	2	4	2	3	4	3	3	2	2	3	2	3	2	2	2	4
dnT	ENSG00000152527	2:43634412:T:C	13	11	-0.773269	0.12869	1.8693e-09	4	4	4	1	4	2	4	4		1	4	4	4	2	1	1	1	1	1	3	1	1	1	1	1	1	1	1	4
dnT	ENSG00000153214	2:112052535:CT:C	28	17	0.149791	0.0348694	1.74073e-05	3	3	3	2	3	2	2	3		2	3	3	3	2	3	2	2	4	4	3	2	3	3	3	3	2	2	2	4
dnT	ENSG00000153561	2:86642650:A:G	28	19	-0.155816	0.0329456	2.25074e-06	3	3	3	3	3	2	3	3		2	3	3	3	2	3	3	3	3	2	3	2	4	3	3	2	2	2	2	4
dnT	ENSG00000154479	2:169564436:T:A	28	19	0.259885	0.0605826	1.78867e-05	3	3	3	3	3	2	3	3		2	3	3	3	2	3	3	2	3	3	3	2	3	3	4	2	2	2	2	4
dnT	ENSG00000162804	2:241012000:C:T	28	18	0.7885	0.167564	2.53039e-06	4	4	3	3	3	2	3	3		2	3	4	3	2	3	3	2	3	3	3	2	3	3	2	2	2	2	2	4
dnT	ENSG00000162944	2:197472800:C:CAA	15	11	0.575015	0.103762	2.99581e-08	4	4	4	4	4	2	4	4		2	4	4	4	2	1	1	1	1	1	1	1	1	1	1	1	1	2	1	4
dnT	ENSG00000162994	2:55229150:C:CAAA	28	22	0.467638	0.0611396	2.03028e-14	4	4	4	4	4	2	4	4		2	4	4	4	2	4	4	4	4	4	4	2	4	4	4	4	2	4	2	4
dnT	ENSG00000163596	2:202744019:T:C	28	19	-0.151668	0.0299311	4.03638e-07	5	4	3	3	4	2	3	2		2	3	4	4	2	3	4	2	4	3	4	2	3	3	3	2	2	3	2	5
dnT	ENSG00000168385	2:241249816:T:C	28	28	0.235889	0.0291293	5.5869e-16	4	4	4	4	4	4	4	4		4	4	4	4	4	4	4	4	4	4	4	4	4	4	4	4	4	4	4	4
dnT	ENSG00000168894	2:85598121:C:CAA	28	14	0.219768	0.0457069	1.52288e-06	3	3	2	2	2	2	3	3		2	3	3	2	2	3	3	2	3	3	2	2	3	3	3	2	2	2	2	3
dnT	ENSG00000168899	2:85516137:C:A	28	23	-0.217964	0.0461013	2.2681e-06	4	4	4	4	3	3	4	4		2	4	4	4	4	4	3	4	4	4	3	3	4	4	3	2	2	2	2	4
dnT	ENSG00000169629	2:112291275:C:T	28	27	-0.406496	0.0602952	1.5648e-11	4	4	4	4	4	3	4	4		4	4	4	4	3	4	4	4	4	4	3	3	4	4	4	4	3	3	2	4
dnT	ENSG00000169756	2:108436115:A:T	28	21	-0.0950705	0.0213838	8.75197e-06	3	3	3	3	3	2	3	3		2	3	3	3	2	3	3	2	3	3	3	2	3	3	3	2	2	5	3	5
dnT	ENSG00000170634	2:53926982:AG:A	28	21	0.0927549	0.0235238	8.04591e-05	3	3	3	3	3	2	3	3		2	3	4	3	2	4	3	4	3	3	3	2	3	3	2	3	2	4	2	4
dnT	ENSG00000171863	2:3577327:C:T	28	21	-0.0887556	0.0211238	2.64926e-05	3	4	3	3	4	2	3	4		2	3	3	3	2	4	3	2	4	3	4	3	4	4	4	3	2	2	2	4
dnT	ENSG00000172116	2:86848701:A:ATTAATTATTTATTTATTTATTTAATTTAT	19	8	-0.222112	0.0455325	1.07116e-06	2	3	2	2	2	2	3	3		2	3	3	3	2	3	2	1	1	1	1	2	1	1	1	1	2	1	2	3
dnT	ENSG00000172954	2:30443664:C:G	28	23	0.383909	0.0308432	1.45022e-35	4	4	4	3	4	4	4	4		2	3	4	4	2	4	4	4	3	4	4	4	3	4	4	3	2	2	2	4
dnT	ENSG00000173272	2:131506928:A:T	28	28	0.197474	0.0273258	4.95057e-13	3	3	4	3	3	3	3	3		3	3	3	3	3	4	3	3	3	4	3	3	3	3	3	3	3	4	3	4
dnT	ENSG00000177483	2:237778130:A:C	28	23	0.424454	0.0973377	1.29685e-05	4	4	4	4	3	4	4	4		2	4	4	3	2	4	3	4	4	4	4	2	3	4	4	3	3	2	2	4
dnT	ENSG00000183281	2:86929689:CTTTTTT:C	28	22	0.539996	0.118282	4.98715e-06	3	3	3	3	3	3	3	3		2	3	3	3	2	3	3	3	3	3	3	2	3	3	3	3	2	2	2	3
dnT	ENSG00000184898	2:151246563:T:G	28	22	-0.275028	0.0363745	3.99918e-14	4	4	4	4	4	2	4	4		4	4	4	4	2	4	4	4	5	3	4	2	3	3	4	2	2	4	2	5
dnT	ENSG00000185304	2:87857687:T:C	26	22	0.712914	0.159941	8.29762e-06	3	3	3	3	3	2	3	3		3	3	3	3	2	1	3	3	3	1	3	3	3	4	3	3	2	3	2	4
dnT	ENSG00000185404	2:230323339:C:G	28	20	0.105688	0.0221997	1.92842e-06	3	3	3	3	3	3	3	3		2	3	5	3	2	3	3	2	3	3	3	3	3	3	2	2	2	2	2	5
dnT	ENSG00000187231	2:179236257:A:G	27	19	0.118933	0.0143711	1.27504e-16	4	3	4	3	4	4	3	1		2	3	4	4	2	3	3	3	3	3	4	2	3	5	2	2	2	2	2	5
dnT	ENSG00000189223	2:113226669:G:GTCA	28	28	-0.770074	0.0586783	2.4103e-39	4	4	4	4	4	4	4	4		4	4	4	4	4	4	4	4	4	4	4	4	4	4	4	4	4	4	4	4
dnT	ENSG00000189350	2:29004631:TGA:T	24	17	-0.277654	0.0640976	1.47943e-05	4	1	4	4	4	2	4	4		2	4	4	4	2	4	3	2	1	1	1	2	3	3	3	2	2	3	3	4
dnT	ENSG00000189362	2:190445457:C:CAA	28	22	-0.184716	0.0423771	1.30742e-05	3	3	3	3	4	2	3	4		2	3	3	3	2	3	3	3	3	3	4	2	3	3	3	4	2	4	2	4
dnT	ENSG00000196151	2:159288975:T:G	28	23	-0.512102	0.0693072	1.48071e-13	3	3	3	3	3	3	3	3		2	3	3	3	2	3	3	2	3	3	3	3	3	3	3	3	2	3	2	3
dnT	ENSG00000196912	2:97550204:G:C	28	24	-0.255304	0.0254003	9.07483e-24	3	3	4	4	3	2	4	4		4	4	4	4	2	3	3	3	3	4	4	4	3	3	4	3	2	4	2	4
dnT	ENSG00000198130	2:190255848:A:T	28	17	-0.112752	0.0274338	3.95697e-05	4	4	4	2	3	2	3	2		2	3	3	4	2	4	3	2	3	4	3	3	3	3	2	2	2	2	2	4
dnT	ENSG00000198380	2:69433150:C:CA	28	20	-0.1254	0.0338035	0.000207513	3	3	3	3	3	2	3	3		2	3	3	3	2	3	3	2	3	3	3	2	3	3	3	3	2	2	2	3
dnT	ENSG00000204262	2:189083088:C:T	12	10	-2.26403	0.317656	1.02363e-12	1	4	1	1	1	2	1	1		1	1	4	1	1	1	4	1	4	4	4	4	1	1	1	3	1	3	2	4
dnT	ENSG00000212978	2:61090718:T:TTGTGTGTGTG	28	23	-0.323693	0.0822447	8.29455e-05	3	3	3	3	3	3	3	3		2	3	2	3	3	3	3	3	3	3	3	3	3	3	3	2	3	2	2	3
dnT	ENSG00000213639	2:28742290:T:C	28	20	0.0892788	0.0220768	5.25459e-05	4	3	4	4	4	2	3	4		2	4	4	4	2	3	3	2	3	4	4	2	4	4	4	4	2	2	2	4
dnT	ENSG00000214595	2:54727019:G:T	27	13	1.12368	0.102691	7.2329e-28	3	1	3	3	2	2	3	4		2	3	3	3	2	3	2	2	3	3	3	2	2	2	2	2	2	2	2	4
dnT	ENSG00000217702	2:74133072:ATT:A	28	23	0.693745	0.141816	9.98749e-07	3	3	3	3	3	2	3	3		2	3	3	3	3	3	3	4	3	3	3	3	3	2	3	3	2	3	2	4
dnT	ENSG00000222017	2:197703352:C:T	28	17	0.536042	0.0657113	3.41936e-16	3	3	4	3	3	3	3	3		2	3	3	3	2	3	3	2	3	2	4	2	3	2	2	2	2	2	2	4
dnT	ENSG00000225963	2:230178086:C:T	28	22	-0.471054	0.0706158	2.5465e-11	3	3	3	4	3	2	3	3		2	3	3	3	2	3	3	3	3	3	3	2	3	3	3	3	2	3	2	4
dnT	ENSG00000226383	2:156259845:C:G	18	17	0.807441	0.0827076	1.62925e-22	4	4	4	4	3	4	3	4		4	4	4	4	3	1	1	3	1	1	4	1	1	1	1	1	2	4	1	4
dnT	ENSG00000227403	2:161244750:G:A	25	18	-0.322757	0.0663101	1.13087e-06	4	4	4	4	4	2	4	4		2	4	4	4	2	1	4	4	4	4	2	2	1	1	4	4	2	4	2	4
dnT	ENSG00000229267	2:214809647:C:T	27	16	0.467701	0.0705092	3.28507e-11	2	2	2	1	4	4	4	2		2	4	2	3	4	4	4	4	4	4	4	4	2	2	2	4	2	4	2	4
dnT	ENSG00000230606	2:97348862:T:C	27	20	-0.209298	0.0347044	1.63077e-09	4	4	4	4	4	2	4	4		4	4	4	4	2	4	4	4	4	4	4	4	4	1	2	2	2	2	2	4
dnT	ENSG00000231621	2:197293447:T:G	27	18	0.593981	0.0685597	4.56648e-18	4	4	4	4	4	2	4	4		2	4	4	4	2	4	4	4	4	3	4	2	1	4	2	2	2	2	2	4
dnT	ENSG00000231682	2:234449726:A:AT	25	14	-0.204211	0.030849	3.59935e-11	4	4	4	3	4	2	4	4		2	3	4	4	2	5	2	3	2	3	1	2	1	1	2	2	2	2	2	5
dnT	ENSG00000233296	2:668618:T:C	16	13	1.02631	0.21557	1.92735e-06	3	3	1	1	3	2	1	1		1	1	3	1	2	1	1	3	4	3	4	2	1	4	3	4	1	4	1	4
dnT	ENSG00000233806	2:242122263:C:T	28	21	-0.762468	0.124461	9.00336e-10	4	3	4	3	4	2	4	4		2	4	4	4	2	3	4	3	3	4	4	2	4	3	3	4	2	2	2	4
dnT	ENSG00000234162	2:105839931:C:T	28	19	-0.200468	0.0385183	1.94519e-07	5	5	5	4	4	2	5	5		2	5	5	5	2	5	3	2	3	5	4	2	5	4	4	2	2	2	2	5
dnT	ENSG00000237651	2:61143566:T:TA	28	26	0.257644	0.0437087	3.75655e-09	4	4	3	4	3	3	4	4		3	4	4	4	2	4	4	4	4	4	3	3	4	4	3	4	3	3	2	4
dnT	ENSG00000237883	2:73851381:G:T	27	7	1.74026	0.361404	1.47002e-06	3	3	2	2	2	2	2	2		2	3	2	2	2	1	3	2	3	2	2	2	3	2	2	2	2	2	2	3
dnT	ENSG00000240344	2:200889340:T:C	28	21	-0.154498	0.0356478	1.46422e-05	4	4	4	3	3	2	4	4		2	4	3	4	2	4	4	4	4	3	3	2	4	4	4	2	2	3	2	4	-0.14315
dnT	ENSG00000242628	2:24320949:G:A	28	5	1.56865	0.334665	2.76927e-06	3	3	2	2	2	2	2	2		2	2	2	2	2	3	2	2	2	2	2	2	3	2	2	2	2	2	2	3
dnT	ENSG00000272211	2:196142335:A:G	28	27	0.245143	0.0384102	1.74519e-10	4	4	4	3	3	3	4	3		4	4	4	4	2	3	3	3	3	3	3	3	4	4	3	3	4	3	4	4
dnT	ENSG00000273445	2:87476237:A:G	7	6	-0.488039	0.0753022	9.1071e-11	3	3	4	1	4	1	1	1		1	1	1	4	1	1	1	1	1	1	1	2	1	1	1	1	1	1	1	4
dnT	ENSG00000276517	2:32465185:AT:A	28	10	0.934553	0.224037	3.02693e-05	3	3	3	3	2	2	2	2		2	3	2	2	2	3	2	2	3	3	2	2	3	2	2	2	2	2	2	3
dnT	ENSG00000286415	2:33516184:C:T	18	5	1.74014	0.37179	2.86253e-06	3	3	2	1	2	2	1	2		1	1	2	2	2	1	3	1	2	2	3	2	1	1	1	1	2	2	2	3
dnT	ENSG00000286545	2:112212965:C:CTTTTTTTTTTTTTTTTTTTTTT	6	5	2.77343	0.592856	2.89566e-06	3	3	3	1	3	2	1	1		1	1	1	1	1	1	1	1	1	1	1	1	1	1	1	1	1	1	1	3
dnT	ENSG00000286965	2:212868933:A:G	11	3	2.2438	0.48149	3.1604e-06	1	1	1	1	2	2	3	2		1	2	1	1	2	3	2	2	1	1	1	1	1	1	1	1	1	2	1	3
dnT	ENSG00000287151	2:131682500:G:C	28	27	0.762094	0.0976542	5.99713e-15	4	4	4	4	4	4	4	4		4	4	4	4	4	4	4	4	4	4	4	4	4	4	4	4	4	4	2	4
dnT	ENSG00000287763	2:87347950:A:G	16	13	-0.64257	0.108552	3.2295e-09	4	4	4	4	3	2	1	1		1	4	1	3	2	1	1	4	1	1	1	3	1	3	5	1	2	4	1	5
dnT	ENSG00000287858	2:197640744:C:T	2	1	1.08442	0.154244	2.05775e-12	1	1	1	1	1	2	1	1		1	1	1	1	1	1	1	1	1	1	1	1	1	1	1	1	1	1	1	2
dnT	ENSG00000289156	2:68159254:ATG:A	28	24	0.437355	0.0675988	9.80973e-11	3	3	3	4	3	2	4	3		2	4	3	3	2	4	3	3	3	3	4	3	4	3	4	3	4	4	2	4
dnT	ENSG00000289698	2:201288355:T:G	28	23	-0.279455	0.0427233	6.10925e-11	4	3	4	4	3	4	3	4		2	4	3	3	2	3	4	3	3	4	4	2	3	3	4	3	2	3	2	4
dnT	ENSG00000289855	2:61758761:AAAACAAAC:A	24	16	-0.619988	0.133152	3.22049e-06	3	4	3	1	4	2	3	3		2	1	4	3	2	1	4	2	3	3	3	1	3	3	3	2	2	2	2	4
dnT	ENSG00000291134	2:113569566:A:G	28	24	0.296037	0.0511809	7.28924e-09	3	3	3	3	3	2	3	3		3	3	3	3	2	3	3	4	3	3	3	3	3	3	3	3	3	2	2	4
dnT	ENSG00000077984	20:24949060:G:A	28	15	-0.35314	0.0621624	1.33964e-08	3	2	4	3	3	2	4	3		2	3	2	4	2	3	3	3	2	3	2	2	2	2	3	2	2	3	2	4	-0.04065
dnT	ENSG00000078814	20:34899423:T:TTTCTCTTTCTTTCCTTCCTTCCTTCCTTCC	15	3	3.10193	0.677712	4.71556e-06	1	3	1	1	1	2	1	1		1	1	3	2	2	1	1	2	1	2	1	2	2	1	2	2	2	2	2	3
dnT	ENSG00000088854	20:3188331:G:A	28	20	-0.427	0.0979978	1.31712e-05	3	3	3	3	3	2	3	3		2	3	3	3	2	3	3	2	3	3	3	2	3	3	3	3	2	2	2	3
dnT	ENSG00000089012	20:1645833:T:C	19	12	-0.246309	0.022858	4.48861e-27	3	4	3	3	4	2	3	3		2	3	3	4	2	1	4	2	1	1	1	1	1	1	2	2	1	1	2	4
dnT	ENSG00000089177	20:16564714:T:A	28	24	0.374774	0.0466246	9.12248e-16	3	3	3	3	3	4	3	3		2	3	3	3	3	4	3	4	3	4	4	4	3	3	3	3	2	2	2	4
dnT	ENSG00000100994	20:25230094:C:T	28	22	0.179856	0.0346979	2.17765e-07	4	5	3	3	4	2	4	3		2	4	4	3	3	4	4	2	4	4	3	4	4	4	3	3	2	2	2	5
dnT	ENSG00000101109	20:45026128:G:GT	28	20	0.0857194	0.0163145	1.48674e-07	4	3	4	4	3	2	4	4		2	4	3	4	2	4	3	2	4	3	3	2	4	3	4	2	3	2	2	4
dnT	ENSG00000101199	20:63360520:G:C	28	3	1.12623	0.238452	2.32272e-06	2	3	2	2	2	2	2	2		2	3	2	2	2	2	2	2	2	2	2	2	2	2	2	2	2	2	2	3
dnT	ENSG00000101236	20:4080065:C:G	28	17	0.323491	0.0394721	2.49676e-16	3	3	4	5	4	3	2	2		2	5	3	4	2	3	2	2	3	3	3	2	3	3	2	2	2	5	2	5
dnT	ENSG00000101307	20:1624233:A:AT	14	11	0.412694	0.0610551	1.38595e-11	3	3	1	1	3	2	1	1		1	1	4	3	2	1	1	1	1	1	1	1	3	3	3	3	2	1	3	4
dnT	ENSG00000124191	20:43842285:C:T	21	9	0.403932	0.0833348	1.2528e-06	3	3	1	1	2	2	2	1		2	1	3	1	2	3	3	2	1	3	2	2	2	3	1	3	2	2	2	3
dnT	ENSG00000124243	20:50810589:GT:G	28	16	0.225702	0.04617	1.01612e-06	3	4	3	2	3	2	2	3		2	3	4	4	2	3	3	2	3	3	3	2	3	3	2	2	2	2	2	4
dnT	ENSG00000125534	20:63521166:C:G	28	28	-0.242691	0.0273134	6.36681e-19	4	4	4	4	4	4	4	4		4	4	4	4	3	4	4	4	4	4	4	3	4	4	4	3	4	4	4	4	-0.4208
dnT	ENSG00000125814	20:23511273:G:C	28	17	0.44347	0.107506	3.70635e-05	3	3	3	3	3	2	3	3		2	3	3	3	2	3	2	2	3	3	3	2	3	3	2	2	2	2	2	3
dnT	ENSG00000125863	20:10383318:A:T	28	18	0.852365	0.155393	4.12952e-08	3	3	3	3	3	2	3	3		2	3	3	3	2	4	2	2	3	3	3	2	3	2	3	3	2	2	2	4
dnT	ENSG00000125868	20:17661283:T:C	28	22	0.167484	0.0302159	2.97496e-08	3	3	4	3	3	2	3	4		2	3	4	3	2	3	3	3	3	2	2	2	4	3	3	4	4	4	4	4
dnT	ENSG00000125877	20:3212862:T:A	28	23	0.134366	0.0260477	2.48982e-07	3	3	3	3	3	4	3	3		2	3	3	3	4	4	3	4	3	3	4	4	3	3	3	2	2	2	2	4
dnT	ENSG00000125900	20:1641609:G:A	11	8	-0.50808	0.0867315	4.68252e-09	1	3	1	1	3	2	1	1		1	1	3	1	1	1	1	1	1	1	1	1	3	3	3	3	2	1	2	3
dnT	ENSG00000130684	20:25737363:AT:A	28	17	-0.37178	0.109558	0.00069018	3	4	3	3	3	2	3	3		2	3	4	3	2	3	2	2	3	3	3	2	3	3	2	2	2	2	2	4
dnT	ENSG00000132670	20:2931718:TTGTG:T	28	20	-0.0690775	0.0143713	1.53511e-06	3	3	3	3	2	2	3	3		2	3	3	3	2	3	3	3	3	3	3	2	3	3	3	3	2	2	2	3
dnT	ENSG00000149600	20:32717321:ATTTTT:A	28	18	-0.130555	0.0318764	4.20969e-05	3	3	3	3	3	2	3	3		2	3	3	3	2	3	3	2	3	3	3	2	3	3	2	2	2	2	2	3
dnT	ENSG00000171222	20:35870303:CAAAAAAAAAAAA:C	28	17	-0.176454	0.0312612	1.65664e-08	4	3	3	4	4	3	3	3		2	4	4	3	2	3	2	2	2	2	2	2	4	4	3	4	2	2	2	4
dnT	ENSG00000177410	20:49229650:C:CTT	28	20	0.0853177	0.0183282	3.23994e-06	4	4	3	4	4	2	3	4		2	3	3	4	2	3	3	3	4	4	3	2	4	4	4	2	2	2	2	4
dnT	ENSG00000182463	20:53070887:T:A	27	15	0.832417	0.143984	7.41248e-09	3	3	3	3	3	2	2	3		2	3	3	3	2	3	3	2	3	1	3	2	2	2	2	2	2	3	2	3
dnT	ENSG00000196562	20:47558820:C:CT	28	24	-0.366378	0.0511857	8.19747e-13	4	4	4	4	4	3	4	4		2	4	4	4	2	4	4	2	4	4	4	4	3	3	3	3	3	2	3	4
dnT	ENSG00000196756	20:38401787:CT:C	28	26	0.296544	0.0590285	5.0674e-07	4	4	4	4	4	4	4	4		2	4	4	4	4	4	4	4	4	4	4	4	4	4	4	4	4	4	2	4
dnT	ENSG00000196839	20:44642751:C:G	28	18	0.393792	0.0608526	9.72018e-11	4	4	4	4	3	2	3	4		2	4	4	4	2	3	3	2	3	3	3	2	4	3	2	2	2	2	2	4
dnT	ENSG00000197457	20:63639577:C:A	28	18	-0.261628	0.034828	5.82274e-14	3	3	3	3	4	2	3	3		2	3	3	3	2	3	2	3	3	3	3	2	3	2	4	2	2	2	2	4
dnT	ENSG00000197818	20:49873771:CA:C	28	16	-0.0791172	0.0188406	2.67754e-05	3	3	3	2	3	2	3	3		2	3	3	2	2	3	2	2	3	3	3	2	3	3	3	2	2	2	2	3
dnT	ENSG00000198026	20:45875490:T:G	28	10	0.121841	0.0311518	9.18332e-05	3	3	2	3	3	2	3	3		2	3	2	3	2	2	2	2	2	2	2	2	3	2	2	2	2	2	2	3
dnT	ENSG00000214078	20:35726192:C:T	28	26	-0.280717	0.0362901	1.03104e-14	3	3	3	4	3	4	4	3		3	3	3	3	2	3	3	3	3	3	3	4	3	3	3	3	4	3	2	4
dnT	ENSG00000275457	20:21281747:C:CTTTTTTTTTTTTTTT	25	1	2.91734	0.581532	5.25809e-07	2	2	2	1	2	2	2	2		1	2	2	2	2	2	2	2	2	2	2	2	2	1	2	2	2	2	2	2
dnT	ENSG00000275491	20:3809655:T:C	17	13	0.405489	0.0955666	2.20554e-05	3	3	3	3	3	2	3	3		2	3	3	3	2	1	3	2	1	1	1	3	1	1	1	1	1	1	1	3
dnT	ENSG00000279082	20:21549979:GAA:G	9	6	-0.468713	0.0765257	9.07402e-10	4	4	3	1	4	2	1	1		1	1	1	3	2	1	1	1	1	1	1	2	1	1	1	1	1	1	1	4
dnT	ENSG00000280213	20:63886196:A:G	23	5	-0.670302	0.148116	6.02463e-06	3	1	2	2	1	2	2	2		1	3	1	2	2	3	2	2	1	2	2	2	3	2	2	2	2	2	2	3
dnT	ENSG00000291067	20:58302428:A:G	28	16	0.199995	0.0425027	2.53284e-06	4	4	4	4	4	2	2	4		2	4	3	4	2	4	3	2	3	4	2	2	2	3	2	3	2	2	2	4
dnT	ENSG00000142166	21:33294071:A:G	28	21	0.10433	0.024957	2.9102e-05	4	4	4	4	4	4	4	4		2	4	4	4	2	4	3	4	4	4	4	2	4	2	4	3	2	2	2	4
dnT	ENSG00000142188	21:33459863:T:C	28	22	-0.196955	0.0285287	5.06506e-12	3	3	3	4	3	2	4	4		2	3	3	3	2	3	4	4	3	3	3	4	3	4	3	5	2	2	2	5
dnT	ENSG00000154645	21:17819418:T:G	25	18	0.422516	0.0821298	2.68252e-07	4	4	4	3	4	2	3	4		2	3	4	4	2	3	3	2	4	4	3	3	1	1	3	2	2	1	2	4
dnT	ENSG00000155307	21:14590424:C:T	27	22	-0.230969	0.0306209	4.5974e-14	3	3	3	4	3	3	3	3		2	3	3	3	3	3	3	4	3	3	3	2	1	3	3	3	2	2	2	4
dnT	ENSG00000156273	21:29344634:TTG:T	28	18	-0.164769	0.0323788	3.60315e-07	3	3	3	3	3	2	3	3		2	3	3	3	3	3	2	3	2	2	2	2	3	3	3	2	3	2	2	3
dnT	ENSG00000159231	21:36115398:A:AT	27	20	-0.562179	0.102127	3.69789e-08	3	4	3	3	3	2	3	3		2	3	4	3	2	3	3	3	3	3	3	1	3	3	3	2	2	2	2	4
dnT	ENSG00000159267	21:36911797:G:A	28	20	-0.13067	0.0309402	2.40756e-05	3	3	3	3	3	2	4	3		2	3	3	3	2	3	3	3	3	3	3	2	4	4	3	2	2	2	2	4
dnT	ENSG00000160185	21:42434957:A:C	19	13	0.173579	0.0350853	7.52341e-07	4	4	4	4	4	2	4	4		2	4	4	4	2	4	3	2	1	1	1	2	1	1	1	1	1	2	1	4
dnT	ENSG00000160209	21:43733198:G:C	28	16	0.413719	0.0441977	7.92513e-21	4	4	4	3	4	3	4	3		2	3	4	4	2	4	3	2	2	2	3	2	2	3	2	2	2	2	2	4
dnT	ENSG00000160213	21:43781951:G:A	28	28	-0.136311	0.0213944	1.87401e-10	3	3	3	3	3	3	3	3		3	3	3	3	3	3	3	3	3	3	3	3	3	3	3	3	3	3	3	3
dnT	ENSG00000160221	21:44088801:G:A	28	26	0.319268	0.0460083	3.93893e-12	3	3	3	3	3	3	3	3		3	3	3	3	3	3	4	3	3	3	3	3	4	3	3	3	2	3	2	4
dnT	ENSG00000160255	21:44908184:T:C	28	27	-0.328744	0.0222515	2.15441e-49	4	4	4	4	4	4	4	4		4	4	4	4	4	4	4	4	4	4	4	4	4	4	4	4	4	2	4	4
dnT	ENSG00000160284	21:46179262:T:C	28	24	-0.549702	0.090333	1.16286e-09	4	4	4	4	4	2	4	4		3	4	4	4	2	4	4	3	4	4	3	3	4	4	4	4	2	3	2	4
dnT	ENSG00000160294	21:46291018:G:GA	28	19	0.116101	0.0273102	2.12638e-05	3	3	3	3	3	2	3	4		2	3	3	3	2	3	2	2	3	3	3	2	3	3	3	3	2	2	2	4
dnT	ENSG00000160305	21:46540580:T:C	28	22	0.211359	0.0218025	3.18961e-22	4	3	4	4	3	2	4	4		4	4	4	4	3	4	4	4	3	3	3	2	2	3	2	3	3	2	2	4
dnT	ENSG00000160307	21:46622601:G:T	15	10	0.813524	0.112534	4.86116e-13	1	4	1	1	1	1	1	3		2	1	3	3	2	1	3	3	1	1	1	1	1	4	3	2	3	2	2	4
dnT	ENSG00000160310	21:46619455:A:G	28	25	-0.186104	0.0196638	2.95511e-21	4	4	3	3	4	3	3	3		3	3	3	3	3	3	3	3	3	3	3	2	4	4	3	2	3	2	3	4
dnT	ENSG00000166979	21:32569787:C:T	28	17	0.64072	0.139527	4.38861e-06	4	4	4	3	4	2	3	3		2	3	4	4	2	3	3	3	2	2	3	2	3	3	2	2	2	2	2	4
dnT	ENSG00000171189	21:29448350:A:AT	28	19	-0.317208	0.053042	2.22706e-09	3	4	3	3	3	3	3	3		2	3	3	3	2	3	2	2	3	3	3	2	3	3	3	2	2	2	2	4
dnT	ENSG00000182093	21:39458350:A:T	28	22	0.271483	0.0708187	0.000126338	3	3	3	3	3	2	3	3		2	3	3	3	2	3	3	3	3	3	3	2	3	3	3	3	2	3	2	3
dnT	ENSG00000182362	21:46326968:A:G	28	25	-0.281226	0.0542886	2.21654e-07	4	3	4	4	3	2	4	3		3	4	3	4	2	4	3	3	3	4	4	3	4	4	4	3	4	3	2	4
dnT	ENSG00000182586	21:45234269:AGAAGCGGCAGGCG:A	18	16	1.05763	0.228191	3.57177e-06	4	4	4	4	4	2	4	4		1	4	4	4	2	1	4	3	1	1	4	3	1	1	1	4	1	1	1	4
dnT	ENSG00000182871	21:45479529:A:G	25	22	1.39429	0.132692	7.95613e-26	3	3	4	1	4	4	4	4		2	4	3	4	2	3	3	3	1	3	3	3	3	3	3	3	1	3	2	4
dnT	ENSG00000198743	21:33978601:C:T	28	21	0.116675	0.0256668	5.47373e-06	3	3	4	3	4	2	3	3		2	3	3	4	2	3	3	2	3	3	3	3	3	3	3	3	2	2	2	4
dnT	ENSG00000237945	21:33931656:T:C	28	20	0.320119	0.0288837	1.51657e-28	4	4	4	4	4	4	4	4		2	4	4	4	3	3	3	3	2	3	3	2	3	3	2	2	2	2	2	4
dnT	ENSG00000241945	21:44081017:CT:C	28	11	0.41448	0.106933	0.000106148	3	3	2	2	2	2	3	3		2	3	2	4	2	3	2	2	3	2	2	2	4	3	2	2	2	2	2	4
dnT	ENSG00000242220	21:32569787:C:T	26	18	1.64937	0.176307	8.35165e-21	4	4	4	1	4	4	4	4		4	4	4	4	2	4	4	4	1	3	3	2	3	2	2	2	2	2	2	4
dnT	ENSG00000243646	21:33262748:G:GT	28	23	0.105658	0.0257823	4.166e-05	3	4	3	3	4	2	3	3		2	4	3	4	2	4	4	3	3	3	3	3	3	3	3	4	2	3	2	4
dnT	ENSG00000243927	21:33974621:C:T	28	21	-0.110437	0.0203813	6.00832e-08	4	3	4	3	4	4	3	4		2	3	3	4	2	3	3	2	3	3	3	3	3	3	2	3	2	2	2	4
dnT	ENSG00000290581	21:13986737:G:A	14	11	0.804525	0.130646	7.36396e-10	1	1	1	1	1	3	3	1		2	3	3	1	3	1	3	3	3	3	1	3	1	1	1	2	1	2	1	3
dnT	ENSG00000291050	21:9105776:C:CA	25	20	0.279483	0.0437468	1.67371e-10	4	1	4	1	3	2	4	3		2	1	3	4	2	4	3	3	4	3	3	3	4	3	4	4	2	4	2	4
dnT	ENSG00000291280	21:13982220:A:G	21	20	-0.835961	0.0954396	1.96877e-18	3	3	3	1	3	3	3	3		3	1	3	3	3	1	3	3	3	3	3	3	1	1	1	3	3	2	1	3
dnT	ENSG00000075234	22:46276824:A:AAT	28	13	-0.640302	0.0990072	9.98174e-11	3	3	2	4	2	2	4	3		2	4	2	2	2	4	2	3	2	3	3	2	3	2	3	2	2	2	2	4
dnT	ENSG00000099910	22:20570746:CTTT:C	28	6	-0.250223	0.0546978	4.77037e-06	2	3	2	2	2	2	2	2		2	3	3	2	2	3	2	2	3	2	2	2	2	2	2	2	2	2	2	3
dnT	ENSG00000099977	22:23951789:T:G	27	23	0.165784	0.0230433	6.27206e-13	4	3	3	3	3	2	4	4		2	3	3	4	2	1	4	3	3	3	3	2	3	3	3	3	3	3	3	4
dnT	ENSG00000100023	22:21668627:CA:C	27	14	-0.127789	0.0283459	6.5378e-06	3	3	3	4	2	2	4	3		2	4	2	3	2	4	3	4	4	2	2	2	3	1	2	2	2	2	2	4
dnT	ENSG00000100024	22:24446484:T:G	19	13	-0.58015	0.115639	5.25077e-07	4	4	1	1	4	1	4	3		1	4	4	4	2	1	1	2	4	4	4	2	1	3	2	1	1	2	2	4
dnT	ENSG00000100027	22:21676309:T:TGTGTGTG	28	17	-0.334456	0.0733863	5.17741e-06	3	3	4	3	3	2	2	3		2	3	3	3	2	3	3	2	3	3	4	2	2	3	2	5	2	2	2	5
dnT	ENSG00000100075	22:19173386:A:G	28	19	-0.235825	0.0510191	3.79528e-06	5	5	5	5	5	2	5	3		2	5	5	5	2	5	3	3	3	5	5	2	2	3	4	2	2	2	2	5
dnT	ENSG00000100097	22:37681711:A:G	27	19	0.185364	0.0425684	1.33372e-05	4	4	3	3	3	2	3	3		2	3	3	3	2	1	3	2	3	2	4	2	3	3	3	2	3	3	2	4
dnT	ENSG00000100100	22:31390975:T:A	27	12	-0.131435	0.0173415	3.47648e-14	3	3	3	2	3	2	2	2		2	3	3	3	2	3	3	2	1	2	3	2	3	2	2	2	2	2	2	3
dnT	ENSG00000100154	22:28691458:A:G	27	24	1.1285	0.151515	9.46883e-14	3	3	3	3	3	2	3	4		2	1	3	3	2	3	3	3	3	3	3	3	3	3	3	3	3	3	3	4
dnT	ENSG00000100201	22:38535410:C:CCA	28	23	0.0672632	0.0108539	5.75023e-10	3	3	3	3	3	2	3	3		2	3	3	3	2	3	3	4	3	3	3	4	3	3	3	3	3	2	2	4
dnT	ENSG00000100219	22:28823577:TAC:T	27	18	0.22273	0.047783	3.14237e-06	3	3	3	3	3	2	3	3		2	1	3	3	2	3	2	4	3	3	3	2	3	3	2	3	2	2	2	4
dnT	ENSG00000100239	22:50382827:T:C	28	16	-0.0919634	0.0163881	2.00473e-08	3	3	3	3	2	2	4	3		2	3	3	3	2	3	2	3	3	2	2	2	5	3	3	2	2	2	2	5
dnT	ENSG00000100266	22:42801853:A:G	28	19	-0.194466	0.0295203	4.47242e-11	3	3	4	3	4	2	3	4		2	3	3	3	2	3	4	4	4	2	3	2	2	3	2	4	2	4	2	4
dnT	ENSG00000100298	22:39097246:T:A	18	11	-0.554043	0.125097	9.47156e-06	4	1	4	4	2	2	4	4		2	4	1	4	2	4	3	2	1	1	4	2	1	1	1	1	2	1	1	4	-0.0195
dnT	ENSG00000100300	22:43148276:T:C	27	22	-0.168571	0.020933	8.08564e-16	3	1	3	3	3	3	4	3		2	4	3	3	4	4	3	4	3	3	4	4	3	5	5	2	2	2	2	5
dnT	ENSG00000100364	22:45248773:AGGTAGGGTGGGCCAG:A	28	22	0.533703	0.0439861	7.02379e-34	3	3	4	4	3	3	4	4		2	3	3	3	4	3	3	2	3	4	3	2	3	3	3	3	2	2	2	4
dnT	ENSG00000100376	22:45330464:A:G	26	25	-0.762599	0.0527022	1.87552e-47	3	1	3	3	4	2	4	4		4	3	3	4	4	1	3	4	3	4	3	4	3	3	3	4	4	4	4	4
dnT	ENSG00000128245	22:31979859:TG:T	27	18	-0.210043	0.0450884	3.18552e-06	3	3	3	3	3	2	3	3		2	3	3	3	2	3	3	2	3	3	3	2	3	1	2	3	2	2	2	3
dnT	ENSG00000128340	22:37247226:A:G	27	18	-0.114528	0.0265334	1.58623e-05	3	3	3	3	3	2	3	3		2	3	3	3	2	3	2	2	3	3	3	3	3	1	3	2	2	2	2	3
dnT	ENSG00000167077	22:41606773:CAA:C	27	20	-0.167356	0.0392734	2.03241e-05	3	3	3	3	3	2	3	3		2	3	3	3	2	3	3	2	1	3	3	3	3	3	3	3	2	2	2	3
dnT	ENSG00000183172	22:42080766:A:T	27	27	-0.362238	0.0225248	3.42531e-58	3	3	3	3	3	3	3	3		3	3	3	3	3	3	3	4	3	3	3	3	1	3	4	3	4	3	4	4
dnT	ENSG00000184792	22:30772328:G:A	28	14	0.42364	0.0935181	5.89746e-06	3	3	3	2	3	2	3	3		2	3	2	3	2	3	2	3	3	2	2	2	3	2	3	2	2	2	2	3
dnT	ENSG00000184983	22:42084417:G:A	27	25	0.264302	0.0595493	9.06409e-06	4	4	1	4	4	4	4	4		2	4	4	4	4	4	4	3	4	4	4	4	4	4	4	4	4	2	4	4
dnT	ENSG00000185022	22:38215073:C:G	26	18	-0.369517	0.0821639	6.88151e-06	3	1	3	3	3	2	3	3		3	1	3	3	2	3	3	3	2	3	2	2	3	3	3	2	3	2	2	3
dnT	ENSG00000188511	22:49660223:G:A	27	27	-0.713155	0.0349253	1.12349e-92	3	3	3	3	3	1	3	3		3	3	3	3	3	3	3	3	3	3	4	3	3	3	4	3	4	3	3	4
dnT	ENSG00000188636	22:44455886:C:G	21	12	0.424201	0.0513962	1.5376e-16	3	1	3	3	1	3	4	3		2	4	3	3	2	3	2	2	1	1	1	1	2	2	2	1	2	2	3	4
dnT	ENSG00000188677	22:44025723:T:TTCTC	26	19	-0.336799	0.0625566	7.28858e-08	3	3	1	3	3	2	3	3		2	3	3	3	2	3	3	3	3	3	3	2	3	1	3	2	3	2	2	3
dnT	ENSG00000189306	22:42518925:T:C	27	25	-0.298849	0.0565411	1.25354e-07	3	3	3	3	3	3	3	3		2	3	3	3	4	3	3	3	3	3	3	3	3	1	3	3	3	3	2	4
dnT	ENSG00000212939	22:49621679:C:T	28	26	-1.01401	0.12333	2.00373e-16	4	4	4	4	4	4	4	4		2	4	4	4	3	4	4	4	4	4	4	4	4	4	4	4	4	4	2	4
dnT	ENSG00000225783	22:26611469:GT:G	27	17	0.279936	0.0585307	1.72933e-06	3	3	3	3	3	2	3	3		2	1	3	3	2	3	2	3	3	3	3	2	3	3	2	2	2	2	2	3
dnT	ENSG00000235111	22:49633562:C:T	26	25	-0.67933	0.0678811	1.41079e-23	1	4	3	4	4	4	4	4		3	4	4	3	4	4	4	4	3	4	4	4	1	3	4	4	4	2	3	4
dnT	ENSG00000235954	22:28030140:T:C	27	20	0.237292	0.0485818	1.03752e-06	1	3	3	3	3	2	3	3		2	3	3	3	2	3	3	2	3	3	3	2	3	3	3	3	2	3	2	3
dnT	ENSG00000240972	22:23916590:C:T	27	24	-0.0830387	0.0147326	1.73646e-08	3	3	3	4	3	1	3	3		2	3	3	3	2	4	3	4	3	3	3	2	4	4	4	4	3	4	3	4
dnT	ENSG00000260708	22:46761324:G:C	27	23	-0.258828	0.0559462	3.72134e-06	4	4	4	4	4	3	4	3		2	1	4	4	2	4	4	4	4	4	4	3	4	4	4	3	2	4	2	4
dnT	ENSG00000274422	22:22313543:T:C	27	26	0.448719	0.0559955	1.11513e-15	3	3	3	3	3	3	3	3		3	3	3	3	3	1	3	3	3	3	3	3	3	3	3	3	3	3	2	3
dnT	ENSG00000289292	22:40685160:G:T	7	5	-0.745654	0.0757481	7.28657e-23	1	4	1	1	4	2	1	1		1	1	4	1	1	1	1	1	1	1	1	1	1	1	1	4	1	1	2	4
dnT	ENSG00000289873	22:32344258:T:A	2	2	1.04349	0.109657	1.80123e-21	1	1	1	1	1	1	1	1		1	1	1	3	1	1	1	1	1	1	1	1	1	1	1	1	1	1	1	3
dnT	ENSG00000290425	22:18540119:A:G	28	28	-0.537671	0.0694701	9.9723e-15	4	4	4	4	4	3	4	4		4	4	4	4	4	4	4	4	4	4	4	4	4	4	4	4	4	4	3	4
dnT	ENSG00000041802	3:194688528:T:TA	28	20	-0.172603	0.0333784	2.32721e-07	3	3	3	3	3	2	3	3		2	3	3	3	2	3	3	2	3	3	3	2	3	3	3	3	2	2	2	3
dnT	ENSG00000053524	3:183428645:C:G	27	21	-0.452397	0.0711702	2.06328e-10	4	4	4	4	4	2	4	4		2	4	4	4	2	4	4	4	1	4	4	3	3	3	3	3	2	2	2	4	0.0176
dnT	ENSG00000072858	3:113532232:G:A	28	24	-0.195211	0.0214804	1.00987e-19	4	4	4	4	4	4	4	3		2	4	4	4	3	4	4	4	4	4	4	4	4	4	4	4	2	2	2	4	-0.5528
dnT	ENSG00000073849	3:187034119:C:CTAT	28	22	-0.0971751	0.0227613	1.96073e-05	4	4	4	4	4	2	4	4		3	4	4	4	2	3	3	4	4	4	3	2	4	4	4	4	2	2	2	4
dnT	ENSG00000093217	3:38420888:A:G	26	14	-0.725491	0.147625	8.90464e-07	4	4	4	2	4	3	2	4		2	3	4	4	2	3	2	2	1	1	3	2	2	3	2	3	2	2	2	4
dnT	ENSG00000114030	3:122529863:G:A	28	27	0.121017	0.0237021	3.29443e-07	3	3	3	3	3	3	3	3		3	3	3	3	2	3	3	3	3	3	3	3	3	3	3	3	3	3	3	3
dnT	ENSG00000114450	3:179403800:A:AAAAAT	27	9	-0.186308	0.0417524	8.11185e-06	3	3	2	2	2	2	2	1		2	3	2	3	2	3	2	2	3	3	3	2	2	2	2	2	2	2	2	3
dnT	ENSG00000114541	3:69210417:CT:C	25	19	0.789874	0.127759	6.30887e-10	3	3	3	3	3	2	3	3		2	3	3	3	2	3	3	3	1	1	1	2	3	3	3	3	2	2	3	3
dnT	ENSG00000114544	3:125976404:T:C	28	18	-0.170796	0.0436295	9.05193e-05	3	3	3	3	3	2	3	2		2	3	3	3	2	3	3	2	4	4	3	2	3	3	3	2	2	2	2	4
dnT	ENSG00000114739	3:38398746:T:C	26	10	-0.584742	0.117889	7.04578e-07	4	4	4	2	4	2	2	2		2	3	4	4	2	3	2	2	1	1	2	2	5	2	2	2	2	2	2	5
dnT	ENSG00000121542	3:123221470:CAA:C	28	20	-0.18852	0.0454576	3.36626e-05	4	3	4	3	4	2	4	3		2	4	4	4	2	3	4	4	4	4	3	2	3	3	4	2	2	2	2	4
dnT	ENSG00000131368	3:15163390:G:A	28	6	-0.165838	0.0387834	1.90281e-05	3	3	3	2	2	2	2	2		2	2	2	2	2	2	2	2	3	3	2	2	2	2	2	2	2	2	2	3
dnT	ENSG00000131370	3:15304417:G:A	28	21	0.376658	0.0446366	3.21924e-17	3	3	3	3	4	2	3	3		2	3	4	3	2	3	3	3	3	3	4	2	3	3	3	3	2	2	2	4
dnT	ENSG00000131379	3:14683875:C:CA	28	22	-0.364637	0.076101	1.65545e-06	3	3	3	3	3	2	3	3		2	3	3	3	2	3	3	3	3	3	3	3	3	3	3	2	2	3	2	3
dnT	ENSG00000144455	3:4368850:C:T	28	26	0.238397	0.0280643	1.9849e-17	3	3	3	3	3	3	3	3		2	3	3	3	2	3	3	3	3	4	3	3	3	3	3	3	3	3	3	4
dnT	ENSG00000144791	3:45688789:C:A	28	20	0.299444	0.0711656	2.5798e-05	3	3	3	3	3	2	2	3		2	3	3	3	2	3	3	2	3	3	3	3	3	3	3	3	2	2	2	3
dnT	ENSG00000144847	3:119190676:T:C	20	15	2.12565	0.290976	2.76714e-13	4	4	4	4	1	2	4	4		2	4	4	1	2	4	4	4	1	1	1	4	1	1	1	4	4	2	2	4
dnT	ENSG00000144895	3:150539661:T:C	28	19	-0.427114	0.0957423	8.15473e-06	3	3	3	3	3	2	3	3		2	3	3	3	2	3	2	2	3	3	3	2	3	3	3	2	2	3	2	3
dnT	ENSG00000151789	3:22383562:C:T	20	10	3.23178	0.622521	2.08674e-07	3	1	3	1	1	2	1	1		1	1	3	2	2	1	2	2	3	3	3	2	3	3	3	2	2	2	2	3
dnT	ENSG00000153551	3:32458325:A:C	28	20	-0.160081	0.0324595	8.151e-07	3	4	4	4	3	2	4	4		2	4	4	4	2	3	3	3	3	3	3	2	3	3	3	2	2	2	2	4
dnT	ENSG00000154781	3:14649237:T:C	28	21	0.126404	0.0300287	2.56007e-05	4	4	4	4	3	2	3	4		4	4	3	4	2	4	3	2	4	3	4	4	3	2	3	3	2	2	2	4
dnT	ENSG00000154814	3:16326315:A:C	28	20	0.150196	0.0173526	4.90552e-18	3	3	3	3	3	3	3	3		2	3	3	3	3	3	3	3	3	3	3	2	2	2	3	2	2	2	2	3
dnT	ENSG00000160124	3:122354032:A:G	28	16	0.218335	0.0561231	0.000100128	3	3	3	3	3	2	3	3		2	3	3	3	2	3	2	2	3	2	3	2	3	3	2	2	2	2	2	3
dnT	ENSG00000160791	3:46370051:G:A	14	9	-0.38	0.085622	9.07504e-06	1	1	3	3	3	2	3	3		1	3	1	1	2	1	1	2	1	1	1	1	3	1	3	2	1	1	2	3
dnT	ENSG00000162244	3:51993837:TCCTTGG:T	28	26	-0.244373	0.0354312	5.30752e-12	4	4	4	4	4	4	4	4		4	3	4	4	2	4	4	4	4	4	4	2	4	4	4	4	4	4	4	4
dnT	ENSG00000163412	3:71722064:T:TG	28	24	0.143499	0.0289819	7.37107e-07	4	4	4	4	4	4	4	4		2	4	4	4	4	4	4	4	3	3	4	2	4	4	3	2	3	3	2	4
dnT	ENSG00000163584	3:170866275:A:C	28	25	-0.165535	0.031343	1.28193e-07	4	4	3	3	4	3	4	4		2	3	3	4	2	3	4	4	3	3	3	3	3	3	3	4	2	3	4	4
dnT	ENSG00000163684	3:58286848:G:GCATATA	28	7	1.9886	0.41933	2.11291e-06	3	3	2	2	2	2	2	2		2	2	2	2	2	3	2	2	3	2	2	2	3	3	2	2	2	2	2	3
dnT	ENSG00000163754	3:149020850:G:A	28	21	0.330148	0.0703459	2.68955e-06	3	3	3	3	3	2	3	3		2	3	3	3	2	3	3	3	3	3	3	2	3	3	3	3	2	2	2	3
dnT	ENSG00000163818	3:46003953:G:T	28	19	-0.175188	0.0418346	2.81876e-05	3	3	3	3	3	2	3	3		2	3	3	3	2	3	2	3	3	3	3	2	3	3	3	2	2	2	2	3
dnT	ENSG00000164048	3:48165107:C:CA	28	19	-0.197071	0.0390427	4.47454e-07	4	4	4	2	4	2	3	3		2	4	4	4	2	3	3	2	4	4	3	2	4	4	3	3	2	2	2	4
dnT	ENSG00000164088	3:52304836:T:C	28	18	-0.210848	0.0435986	1.3239e-06	5	5	3	3	3	3	3	5		2	3	3	3	2	3	3	2	3	2	3	3	3	2	2	2	2	2	2	5
dnT	ENSG00000168028	3:39406572:G:A	28	24	-0.0816031	0.0126776	1.22021e-10	3	4	4	4	3	3	4	4		2	4	4	4	4	3	3	4	3	3	4	4	4	3	4	3	2	2	2	4	-0.11005
dnT	ENSG00000168038	3:41953306:T:A	28	22	-0.159645	0.0334019	1.75715e-06	3	4	3	3	3	3	3	3		2	4	4	3	2	3	3	3	3	3	3	2	4	4	3	2	2	3	2	4
dnT	ENSG00000168297	3:58335018:GGTGTGT:G	28	15	0.216387	0.0534436	5.14636e-05	3	2	3	4	2	2	4	3		2	4	2	2	2	3	2	2	3	3	3	2	3	3	3	3	2	2	2	4
dnT	ENSG00000170293	3:32245299:G:A	27	17	-0.68784	0.0617785	8.57302e-29	4	4	3	2	4	3	4	4		2	4	4	4	2	3	3	2	3	2	2	2	3	1	3	2	2	2	3	4
dnT	ENSG00000171109	3:179409193:T:C	28	21	0.30212	0.0637154	2.11915e-06	3	3	3	3	3	2	3	3		2	3	3	3	2	3	3	4	3	3	2	4	3	3	3	3	2	2	2	4
dnT	ENSG00000173193	3:122663010:CTTT:C	28	22	-0.200958	0.0310964	1.03052e-10	3	3	3	3	3	4	3	3		2	3	3	3	2	3	3	4	3	3	3	2	3	3	3	2	2	3	2	4
dnT	ENSG00000173200	3:122576933:A:C	28	21	0.0668882	0.0160344	3.02527e-05	4	3	4	4	4	2	4	4		2	4	3	4	2	4	4	4	3	3	3	2	3	3	4	3	2	2	2	4
dnT	ENSG00000173226	3:121785986:C:G	28	22	0.123433	0.0275849	7.65388e-06	4	4	4	3	4	2	4	4		2	4	4	4	2	4	4	3	4	4	3	2	4	3	4	4	2	4	2	4
dnT	ENSG00000173578	3:46103978:GATTTATTT:G	7	5	2.71037	0.54526	6.66828e-07	1	1	1	1	1	3	1	3		1	1	1	1	1	1	1	1	1	1	1	2	1	1	1	3	3	1	2	3
dnT	ENSG00000175040	3:143170909:G:A	22	9	-0.601047	0.0746899	8.46882e-16	1	3	1	1	2	2	3	1		2	1	4	1	2	3	2	3	3	2	2	2	3	3	2	2	2	2	2	4
dnT	ENSG00000175161	3:85568473:C:CTCTTTCTTTCTTTCTTTCTTTCTT	24	22	1.091	0.258428	2.42509e-05	3	3	3	3	3	2	3	3		3	1	3	3	3	1	3	3	3	3	3	3	1	3	3	1	2	3	3	3
dnT	ENSG00000176945	3:195728741:T:TC	28	21	-0.592626	0.133215	8.64124e-06	4	4	3	3	4	2	4	3		2	4	4	4	2	3	3	2	3	3	4	3	3	3	3	3	2	2	2	4
dnT	ENSG00000177694	3:174427705:A:AATTTCAT	19	8	-0.597723	0.116988	3.23431e-07	1	1	1	1	1	2	3	1		2	1	1	1	2	4	4	2	4	2	3	2	3	3	2	2	2	2	2	4
dnT	ENSG00000178053	3:158474414:G:A	28	18	-0.476193	0.121924	9.39671e-05	3	3	3	3	3	2	3	3		2	3	3	3	2	3	4	2	3	2	3	2	3	3	3	2	2	2	2	4
dnT	ENSG00000178700	3:93999087:C:CTATT	28	16	0.408775	0.0958638	2.00689e-05	4	4	4	4	3	2	2	4		2	4	3	3	2	4	2	2	4	4	4	2	4	3	2	2	2	2	2	4
dnT	ENSG00000180370	3:196786839:T:C	28	20	-0.0710935	0.0160659	9.63878e-06	3	3	3	3	3	2	3	3		2	3	3	3	2	3	2	2	3	3	3	2	3	3	3	3	3	2	2	3
dnT	ENSG00000182247	3:23488200:CT:C	27	16	0.166761	0.0329089	4.03428e-07	3	3	3	3	3	2	3	3		2	1	3	3	2	3	2	2	3	3	3	2	3	3	2	2	2	2	2	3
dnT	ENSG00000183662	3:68085758:G:A	21	14	-0.4346	0.059274	2.26651e-13	4	3	4	3	4	2	3	4		2	3	3	3	2	3	3	1	1	1	1	2	1	1	2	1	2	2	3	4
dnT	ENSG00000184897	3:129293561:CTTT:C	28	17	0.190054	0.0425017	7.76045e-06	4	3	4	3	4	2	3	2		2	3	4	3	2	3	3	3	3	3	3	2	3	2	2	2	2	2	2	4
dnT	ENSG00000188846	3:40547444:T:C	28	21	0.179568	0.0225186	1.53374e-15	3	3	3	3	3	3	3	3		2	3	3	3	2	3	3	3	3	3	3	2	2	3	3	3	2	2	2	3
dnT	ENSG00000197548	3:11411619:C:CAAAAAAA	28	22	0.159629	0.0371899	1.76852e-05	3	3	3	3	3	2	3	3		2	3	3	3	2	3	3	3	3	3	3	3	3	3	3	3	2	2	2	3
dnT	ENSG00000197980	3:156849313:A:G	28	23	-0.525777	0.0959433	4.25131e-08	3	3	4	3	3	2	3	3		2	3	3	3	2	3	3	4	3	3	3	3	4	3	4	3	2	3	2	4
dnT	ENSG00000198919	3:108591990:A:C	28	20	0.117768	0.0277029	2.12702e-05	3	3	3	4	4	2	4	3		2	3	3	3	4	3	3	3	3	4	3	2	3	3	2	2	2	2	2	4
dnT	ENSG00000211456	3:45734113:A:ATTT	28	20	0.198578	0.0322367	7.27536e-10	3	3	4	3	3	2	3	3		3	3	3	3	2	3	3	3	3	3	2	2	3	3	3	2	2	2	2	4
dnT	ENSG00000223797	3:40282889:TTTTCTTTTATTGATTGTAC:T	28	23	0.307183	0.0667234	4.14795e-06	4	4	4	4	3	2	4	3		2	3	4	3	2	4	4	4	4	4	3	3	4	4	4	3	2	3	2	4
dnT	ENSG00000228242	3:14093202:C:CA	28	7	-0.302055	0.0741101	4.58639e-05	3	4	4	2	2	2	2	2		2	4	2	2	2	3	2	2	3	2	2	2	2	2	2	2	2	2	2	4
dnT	ENSG00000231304	3:20262408:C:T	28	26	0.571331	0.0576271	3.60837e-23	3	3	3	3	3	3	3	3		3	3	3	3	3	3	3	3	3	3	3	3	3	3	4	4	2	3	2	4
dnT	ENSG00000240137	3:150722683:C:CTTTT	28	17	0.291757	0.0600327	1.17398e-06	3	3	4	3	3	2	3	3		2	3	3	3	2	3	3	2	3	3	2	2	3	3	2	2	2	2	2	4
dnT	ENSG00000240875	3:156824848:G:C	28	21	-0.340602	0.0677791	5.0297e-07	3	3	4	3	3	2	3	3		2	3	3	3	2	3	3	3	3	3	3	2	3	3	4	2	2	3	2	4
dnT	ENSG00000241679	3:143170293:T:C	10	6	-0.800358	0.119593	2.196e-11	1	1	1	1	1	1	1	1		1	1	1	1	1	3	3	2	1	3	1	2	3	3	2	1	2	1	1	3
dnT	ENSG00000242880	3:115447743:G:A	28	15	0.819565	0.187048	1.17825e-05	3	3	3	2	3	2	3	3		2	3	3	3	2	3	2	2	3	3	3	2	3	2	2	2	2	2	2	3
dnT	ENSG00000243305	3:152513332:AAT:A	28	19	-0.448303	0.106453	2.53941e-05	3	3	3	3	3	2	3	3		2	3	3	3	2	3	3	2	3	3	3	2	3	3	3	2	2	2	2	3
dnT	ENSG00000249846	3:130118741:T:C	16	14	-0.553684	0.144563	0.000128113	1	1	1	1	1	1	1	3		1	1	4	3	1	1	3	2	4	4	4	4	3	1	3	3	3	3	2	4
dnT	ENSG00000286755	3:198078113:T:C	4	3	1.38287	0.240616	9.07417e-09	1	1	1	1	1	1	1	1		1	1	1	1	1	1	1	1	3	1	3	1	1	1	1	1	1	2	1	3
dnT	ENSG00000287042	3:15810715:T:C	26	15	0.436901	0.103813	2.57016e-05	3	3	3	2	3	2	3	3		2	3	3	4	2	3	3	2	3	3	3	2	1	1	2	2	2	2	2	4
dnT	ENSG00000287348	3:27423689:G:A	23	8	0.556976	0.143489	0.000103741	3	3	2	3	2	2	2	2		2	3	2	3	2	1	2	2	3	2	2	1	1	1	3	2	2	1	2	3
dnT	ENSG00000290763	3:195970886:A:G	28	22	0.253204	0.049989	4.07972e-07	4	4	4	3	4	2	3	4		2	3	4	3	2	3	4	3	3	3	4	3	3	4	3	4	2	2	2	4
dnT	ENSG00000291096	3:126069578:T:C	25	19	0.510394	0.112084	5.27169e-06	3	3	3	3	3	2	3	3		2	3	3	3	2	3	3	3	3	3	3	3	1	1	2	2	2	3	1	3
dnT	ENSG00000291192	3:198057060:AG:A	11	6	0.851836	0.103307	1.64184e-16	1	1	1	1	1	2	1	1		1	1	1	1	1	1	1	2	3	3	3	1	3	1	3	1	2	2	2	3
dnT	ENSG00000004468	4:15769988:T:C	24	12	0.137974	0.0304381	5.81633e-06	2	3	1	3	2	2	2	1		2	1	3	1	2	3	3	2	3	2	2	3	3	3	5	3	2	2	2	5
dnT	ENSG00000005059	4:109660944:T:C	28	13	0.059439	0.0127557	3.16518e-06	3	3	3	3	3	2	2	2		2	3	3	3	2	3	2	2	2	2	2	2	3	3	2	3	2	2	2	3
dnT	ENSG00000047662	4:17650510:T:C	28	27	-0.479892	0.0648445	1.35504e-13	3	3	3	3	3	3	3	3		3	3	3	3	2	3	4	3	4	3	3	3	3	3	3	3	3	3	3	4
dnT	ENSG00000074966	4:48129862:C:G	28	19	0.16562	0.0275214	1.76731e-09	4	4	4	4	4	2	4	4		2	4	3	4	2	4	4	4	3	3	3	2	3	2	3	2	2	2	2	4
dnT	ENSG00000109452	4:142704109:G:A	28	15	0.257609	0.0311066	1.21617e-16	4	4	4	3	4	2	4	3		2	3	4	4	2	3	4	2	3	2	3	2	2	2	2	2	2	2	2	4
dnT	ENSG00000109466	4:165235397:C:T	28	15	-0.111159	0.0199782	2.63605e-08	4	4	2	3	3	2	3	2		2	3	3	4	2	2	2	2	3	3	3	2	3	3	5	2	2	2	2	5
dnT	ENSG00000109686	4:151081421:CT:C	28	21	-0.371221	0.0800467	3.52552e-06	4	4	4	4	4	2	3	4		2	4	4	4	2	3	4	2	4	4	4	3	4	3	3	3	2	2	2	4
dnT	ENSG00000109689	4:26884674:C:T	28	24	0.215875	0.0204127	3.87007e-26	3	3	4	4	3	3	4	4		2	4	3	4	4	4	4	4	4	4	4	3	3	3	3	3	2	2	2	4
dnT	ENSG00000109762	4:185264139:A:G	28	20	0.240547	0.0277805	4.7654e-18	3	3	3	3	3	2	3	4		2	3	3	3	2	4	3	3	3	3	3	2	3	3	2	3	2	2	2	4
dnT	ENSG00000118762	4:87979334:TTTTTTA:T	28	23	1.42743	0.190347	6.42769e-14	4	4	4	4	4	3	4	4		2	4	4	4	2	4	4	4	4	4	4	2	4	4	3	3	2	3	2	4
dnT	ENSG00000118777	4:88231872:T:TTCTCTCTCTC	17	13	1.2725	0.204008	4.44611e-10	3	3	4	1	1	3	4	4		2	1	3	3	2	3	4	3	1	1	1	2	1	1	1	3	1	2	1	4
dnT	ENSG00000121895	4:39038640:C:CT	28	22	-0.143944	0.0222091	9.09353e-11	3	3	3	3	3	4	3	4		2	3	3	3	2	3	3	4	3	3	3	3	3	2	3	3	2	2	2	4
dnT	ENSG00000124406	4:42505006:T:A	28	22	-0.0682677	0.0165058	3.53457e-05	3	3	3	3	3	3	3	3		3	3	3	3	3	3	3	3	3	3	3	2	3	3	2	2	2	2	2	3
dnT	ENSG00000128039	4:55346203:G:GCGCGTCCCCGCCCCGCGC	28	22	0.745031	0.122514	1.19298e-09	4	4	4	4	4	4	4	4		2	4	4	4	2	4	4	4	4	4	4	2	4	4	4	3	2	2	2	4
dnT	ENSG00000129116	4:168542669:CTA:C	28	11	0.361998	0.0708458	3.22731e-07	3	3	3	3	3	2	2	2		2	3	2	2	2	3	2	2	3	2	3	2	3	2	2	2	2	2	2	3
dnT	ENSG00000132463	4:70902602:C:CCCGCCCG	28	7	0.417969	0.0946912	1.0147e-05	2	3	2	2	2	2	2	2		2	3	2	2	2	3	3	2	3	2	2	2	2	2	3	2	2	2	2	3
dnT	ENSG00000134852	4:55361482:CAA:C	28	23	0.166135	0.0386467	1.71706e-05	4	4	4	4	3	2	4	3		2	4	4	4	2	4	4	4	4	4	4	4	4	4	4	4	2	3	2	4
dnT	ENSG00000137441	4:15957078:G:T	28	7	-0.32993	0.057891	1.20402e-08	2	2	2	4	2	2	4	2		2	4	3	2	2	4	3	2	2	2	2	2	2	2	2	2	2	2	2	4
dnT	ENSG00000138640	4:89092945:C:T	28	19	0.686572	0.14253	1.45718e-06	3	3	3	3	3	3	3	3		2	3	3	3	2	3	3	2	3	2	3	2	3	3	2	3	2	2	2	3
dnT	ENSG00000138698	4:98208272:T:TA	28	14	0.270073	0.0279912	4.98817e-22	4	4	3	2	4	3	2	2		2	3	4	4	2	3	2	2	3	3	2	2	3	5	2	2	2	2	2	5
dnT	ENSG00000138744	4:75939984:G:C	28	23	0.31196	0.0546969	1.17417e-08	3	3	3	3	3	2	4	3		2	4	3	3	2	4	3	3	3	4	4	3	3	3	3	3	2	3	2	4
dnT	ENSG00000138801	4:107750835:A:G	28	19	0.266412	0.0658258	5.18286e-05	3	3	3	3	3	2	3	4		2	3	3	3	2	3	2	2	3	3	3	2	3	3	3	3	2	2	2	4
dnT	ENSG00000138814	4:101346296:G:A	28	17	-0.160372	0.034766	3.97074e-06	3	4	3	3	4	2	3	3		2	3	4	3	2	4	3	2	3	4	3	2	2	3	2	2	2	2	2	4
dnT	ENSG00000145214	4:973657:G:A	28	22	0.240917	0.0497755	1.29796e-06	3	3	3	3	3	4	3	3		2	3	3	4	2	4	4	4	3	4	3	2	3	3	3	3	2	2	2	4	0.03935
dnT	ENSG00000145220	4:4270159:C:T	28	19	-0.142845	0.0199028	7.11845e-13	3	3	3	3	2	2	3	3		2	4	3	3	2	4	4	3	3	3	3	2	3	3	3	2	2	2	2	4
dnT	ENSG00000145241	4:67457912:A:G	28	20	-0.093619	0.0158159	3.23347e-09	3	3	3	3	3	2	3	3		2	3	3	3	2	3	3	2	3	3	3	2	4	3	3	3	2	2	2	4
dnT	ENSG00000145284	4:82814177:A:G	19	16	-1.36761	0.127333	6.57529e-27	1	1	3	3	1	4	3	3		3	3	1	3	4	3	3	3	1	1	1	4	5	1	2	2	1	3	2	5
dnT	ENSG00000145348	4:106199520:T:C	28	20	0.149425	0.02833	1.33152e-07	4	4	3	4	3	2	4	4		2	4	4	4	2	4	3	3	4	4	4	2	3	4	3	2	2	2	2	4
dnT	ENSG00000145390	4:119205056:T:G	28	24	0.354457	0.0403717	1.63726e-18	4	4	3	3	4	2	4	4		3	3	4	4	2	3	4	4	4	3	4	3	4	4	4	3	2	4	2	4
dnT	ENSG00000145425	4:151149914:G:A	28	28	-0.231591	0.024908	1.43309e-20	3	3	3	3	3	3	3	4		4	3	3	3	4	3	3	3	3	3	4	4	3	3	3	3	3	3	3	4
dnT	ENSG00000145428	4:153808822:TCCTCCTTCCCTCCCTC:T	7	7	-0.471085	0.10235	4.1707e-06	1	3	1	1	3	1	1	1		1	1	3	1	1	1	1	1	1	1	1	1	3	3	3	1	1	1	1	3
dnT	ENSG00000150961	4:118786487:A:G	28	18	0.375513	0.0826895	5.59239e-06	4	4	4	4	4	2	4	4		2	4	4	4	2	4	4	4	4	4	4	2	2	3	2	2	2	2	2	4
dnT	ENSG00000151470	4:129086313:GTA:G	28	19	0.335239	0.0754529	8.87028e-06	3	3	3	3	3	2	3	3		2	3	3	3	2	4	2	3	4	3	3	2	4	3	4	2	2	2	2	4
dnT	ENSG00000152969	4:6175129:T:A	15	12	0.467401	0.092628	4.51158e-07	3	1	4	3	3	2	4	3		1	3	1	3	2	3	3	3	1	1	1	2	1	1	1	1	1	1	1	4
dnT	ENSG00000159788	4:3362803:A:G	27	15	-0.415318	0.0456425	9.0857e-20	3	3	3	3	4	2	2	1		2	3	3	3	2	3	2	2	3	3	3	2	3	3	2	2	2	2	2	4
dnT	ENSG00000163116	4:98208352:A:AT	24	15	0.896999	0.132933	1.50153e-11	3	3	3	1	4	2	1	1		2	1	3	2	2	3	3	2	3	3	2	2	3	3	3	2	3	3	2	4
dnT	ENSG00000163743	4:75537586:A:G	28	13	0.198151	0.033336	2.78067e-09	3	3	2	3	3	2	3	2		2	3	2	2	2	3	3	3	3	2	2	2	3	3	2	2	2	2	2	3
dnT	ENSG00000163945	4:1347765:A:G	28	24	0.545593	0.0844303	1.03291e-10	4	4	3	3	4	2	4	4		2	4	4	3	2	4	4	4	4	4	4	3	4	3	4	3	3	3	2	4
dnT	ENSG00000164111	4:121696338:T:C	28	26	-0.154822	0.025643	1.56424e-09	3	3	4	4	4	4	3	4		2	3	3	4	2	3	3	3	3	3	4	3	4	3	3	3	3	3	3	4
dnT	ENSG00000164120	4:174485910:TAC:T	21	17	-0.490679	0.105328	3.18425e-06	3	1	3	3	3	2	3	3		2	3	4	3	2	3	3	3	1	1	1	2	3	3	3	1	1	3	1	4
dnT	ENSG00000164344	4:186129167:ATG:A	21	16	0.502828	0.114677	1.16124e-05	3	3	3	3	3	2	3	3		1	3	3	3	2	3	1	3	1	3	3	2	1	1	1	3	2	2	1	3
dnT	ENSG00000168228	4:25279202:C:CT	28	16	-0.186302	0.0466054	6.40356e-05	4	4	3	4	3	2	4	2		2	3	3	2	2	3	4	2	4	3	2	2	4	4	3	2	2	2	2	4
dnT	ENSG00000168824	4:4350929:T:C	19	14	0.644069	0.0787876	2.96471e-16	3	3	3	3	1	2	3	3		2	3	4	4	2	3	3	3	1	1	1	1	1	1	1	2	2	1	3	4
dnT	ENSG00000171497	4:158626111:T:TATAG	28	16	0.313041	0.069791	7.27768e-06	3	3	3	2	3	2	3	3		2	3	3	3	2	3	2	2	2	3	3	2	3	3	3	2	2	2	2	3
dnT	ENSG00000171503	4:158596265:A:AT	28	18	0.248537	0.0496423	5.54145e-07	4	4	4	4	4	2	4	4		2	4	4	4	2	4	3	2	4	4	2	2	4	4	4	2	2	2	2	4
dnT	ENSG00000172403	4:118840523:A:G	24	18	0.475667	0.0829163	9.65285e-09	4	4	4	4	4	2	4	4		2	4	4	4	2	4	4	3	4	4	4	2	2	1	2	1	1	4	1	4
dnT	ENSG00000172493	4:86919119:G:GGA	28	20	-0.122241	0.025443	1.55143e-06	3	3	4	4	4	2	3	3		2	4	3	4	2	3	3	2	3	3	4	3	3	3	3	2	2	2	2	4
dnT	ENSG00000174125	4:38808918:C:A	28	16	0.562922	0.122739	4.51064e-06	3	3	3	3	3	2	3	3		2	3	3	3	2	3	3	2	3	2	3	2	2	2	2	3	2	2	2	3
dnT	ENSG00000185774	4:21841172:C:T	28	8	-0.492337	0.0825763	2.48851e-09	3	4	2	2	3	2	2	2		2	3	3	3	2	3	2	2	2	2	2	2	2	2	2	2	2	2	2	4
dnT	ENSG00000196526	4:7968553:C:G	22	15	-0.331967	0.0741343	7.53736e-06	3	3	3	3	3	2	3	3		2	3	3	3	2	3	2	2	1	1	1	3	3	3	2	1	2	1	1	3
dnT	ENSG00000196810	4:1205169:C:T	28	23	0.300542	0.0558325	7.32848e-08	4	5	4	4	4	2	4	4		2	4	5	4	4	4	4	3	4	4	5	3	4	4	4	3	2	2	2	5
dnT	ENSG00000197465	4:143912380:G:A	21	15	1.11462	0.103209	3.45643e-27	1	3	1	1	4	4	1	1		2	1	3	4	4	3	2	3	3	3	3	2	1	3	3	4	2	2	2	4
dnT	ENSG00000231160	4:38665125:G:A	28	18	0.242268	0.0568356	2.02047e-05	4	3	3	3	4	2	3	3		2	3	3	3	2	3	3	2	3	3	3	2	3	3	2	2	2	2	2	4
dnT	ENSG00000234492	4:108616129:A:G	28	20	-0.295911	0.0522846	1.51708e-08	4	4	4	4	4	2	4	3		2	4	3	4	2	4	3	2	4	3	3	2	3	4	4	2	3	2	2	4
dnT	ENSG00000244459	4:1610703:C:A	28	13	0.505345	0.12166	3.27078e-05	3	3	3	2	3	2	2	3		2	3	3	3	2	2	2	2	2	3	3	2	3	3	2	2	2	2	2	3
dnT	ENSG00000245685	4:189970492:G:A	28	24	0.518028	0.0778759	2.89209e-11	3	3	3	3	3	2	3	3		2	3	3	3	4	3	3	4	3	3	3	3	3	3	3	4	2	3	2	4
dnT	ENSG00000245954	4:152097104:G:C	16	15	-0.706124	0.0585277	1.62085e-33	4	4	4	4	4	4	4	4		2	4	4	4	4	1	4	4	1	1	1	1	1	1	1	1	1	1	1	4
dnT	ENSG00000248049	4:67683129:G:T	28	28	0.634689	0.0561857	1.36902e-29	3	3	3	3	3	4	3	3		3	3	3	3	4	3	3	3	3	4	3	4	3	3	4	3	3	3	4	4
dnT	ENSG00000249242	4:82470094:G:A	26	18	-0.459167	0.104204	1.05096e-05	3	3	3	3	4	2	3	3		2	4	3	4	2	3	3	3	4	3	4	2	1	1	3	2	2	2	2	4
dnT	ENSG00000250075	4:67446095:T:TACCGCCACCGCC	28	23	-0.223755	0.0533955	2.78319e-05	3	3	3	3	3	3	3	4		2	4	3	3	2	4	3	4	4	4	4	2	3	3	4	3	2	3	2	4
dnT	ENSG00000250131	4:177435307:T:C	28	16	0.274789	0.0595037	3.87423e-06	3	3	3	2	3	2	3	2		2	3	3	3	2	3	3	2	3	3	3	2	3	3	2	2	2	2	2	3
dnT	ENSG00000250312	4:128248:A:G	28	26	0.251784	0.0294843	1.34681e-17	3	3	3	3	4	3	3	3		4	3	3	3	2	3	3	3	3	3	4	3	3	3	4	4	3	4	2	4
dnT	ENSG00000250410	4:185287821:A:AG	25	14	0.321711	0.069895	4.16888e-06	3	3	3	2	3	2	3	3		2	4	3	3	2	3	2	2	3	3	3	2	1	1	1	2	2	2	2	4
dnT	ENSG00000250673	4:146176975:T:C	7	6	0.671395	0.155261	1.53026e-05	1	4	1	1	1	1	1	1		1	1	4	1	1	1	1	1	4	3	4	2	1	1	1	1	1	1	1	4
dnT	ENSG00000251059	4:81165329:T:C	2	1	-0.958692	0.158473	1.45229e-09	1	1	1	1	1	1	1	1		1	1	1	1	1	1	1	1	1	1	1	1	1	1	1	1	1	2	1	2
dnT	ENSG00000251129	4:31995660:C:T	17	16	-1.16004	0.146681	2.60331e-15	1	1	1	1	1	2	4	1		4	4	1	1	3	1	4	4	4	1	1	4	4	4	4	4	4	4	4	4
dnT	ENSG00000251580	4:6653237:C:G	28	20	-0.576515	0.124956	3.95511e-06	4	4	4	4	4	2	4	4		2	4	4	4	2	4	4	2	4	4	4	2	4	4	4	2	2	4	2	4
dnT	ENSG00000251600	4:143559119:C:A	27	23	0.791785	0.0701649	1.56285e-29	4	4	3	3	3	3	4	4		2	4	4	4	3	3	3	3	4	3	3	3	1	3	2	3	2	3	2	4
dnT	ENSG00000269893	4:118304785:C:T	28	28	0.288619	0.0231167	8.97676e-36	3	3	3	3	4	3	3	3		4	3	3	3	3	3	3	4	3	3	3	3	3	3	3	4	4	3	3	4
dnT	ENSG00000281501	4:25159917:G:A	28	24	-0.64578	0.103385	4.20206e-10	4	4	4	4	4	3	4	4		2	4	4	4	2	4	4	4	4	4	4	3	4	3	4	4	2	3	2	4
dnT	ENSG00000288075	4:9131214:A:G	28	23	0.60495	0.100565	1.79288e-09	3	3	3	3	3	2	3	3		2	3	4	3	2	3	3	3	3	3	3	2	3	3	3	3	3	3	2	4
dnT	ENSG00000291202	4:119408276:A:G	28	24	0.47742	0.0682154	2.58334e-12	3	3	4	4	4	4	4	4		2	4	3	4	3	3	3	3	3	3	3	4	3	3	4	3	2	2	2	4
dnT	ENSG00000013561	5:141996460:C:G	28	20	-0.214097	0.0539982	7.34326e-05	3	3	3	4	3	2	3	3		2	3	3	3	2	3	3	3	3	3	3	2	4	2	3	3	2	2	2	4
dnT	ENSG00000047188	5:113595918:C:CT	28	20	0.119466	0.0265657	6.8917e-06	3	3	3	3	3	2	3	3		2	3	3	4	2	3	3	3	4	3	3	2	4	3	3	2	2	2	2	4
dnT	ENSG00000049192	5:65526204:A:G	24	16	0.698444	0.0728119	8.60222e-22	4	4	4	4	4	2	4	4		2	4	4	3	2	4	2	3	3	3	3	2	1	1	2	2	1	2	1	4
dnT	ENSG00000073578	5:239430:T:C	28	8	-0.164518	0.0302387	5.30852e-08	3	2	2	3	2	2	3	2		2	3	2	2	2	3	2	2	2	2	2	2	3	3	2	2	2	2	2	3
dnT	ENSG00000081791	5:141956109:C:G	28	17	0.5933	0.133516	8.84375e-06	3	3	3	3	3	2	3	3		2	3	3	3	2	3	2	2	3	3	3	2	3	3	2	2	2	2	2	3
dnT	ENSG00000082068	5:37284624:A:G	28	11	0.0744632	0.0167503	8.7695e-06	3	3	2	3	2	2	2	2		2	3	2	2	2	3	3	2	3	2	4	2	3	2	3	2	2	2	2	4
dnT	ENSG00000082074	5:39208149:T:G	27	19	-0.0601451	0.0131588	4.86048e-06	3	3	3	3	3	2	3	3		2	3	4	3	2	3	3	3	2	3	3	2	1	3	3	3	2	2	2	4
dnT	ENSG00000113300	5:180504955:AT:A	28	14	0.161459	0.0353487	4.93288e-06	4	4	4	2	4	2	4	4		2	4	4	4	2	3	2	2	2	3	2	2	3	3	2	2	2	2	2	4
dnT	ENSG00000113318	5:80613675:TA:T	28	25	0.167577	0.0284609	3.9094e-09	4	3	4	4	4	3	4	4		2	4	4	4	2	4	4	3	3	3	3	4	4	4	4	3	3	3	2	4
dnT	ENSG00000113319	5:80973193:G:A	27	12	0.188536	0.0385655	1.01484e-06	3	4	3	3	3	2	1	3		2	3	4	3	2	3	2	2	2	2	2	2	3	2	2	2	2	2	2	4
dnT	ENSG00000113368	5:126787542:A:T	28	17	0.176162	0.0397513	9.35354e-06	3	3	3	3	2	2	3	4		2	3	3	3	2	3	3	2	3	3	3	2	3	3	2	2	2	2	2	4
dnT	ENSG00000113504	5:1104823:C:T	28	25	-0.916715	0.0633242	1.70507e-47	4	4	4	4	4	4	4	4		4	4	4	4	4	4	4	4	4	4	4	2	4	4	4	4	2	4	2	4
dnT	ENSG00000113532	5:101003083:T:C	27	18	-0.0883623	0.0200223	1.01859e-05	3	3	3	3	3	2	3	3		2	3	3	3	2	3	3	2	3	3	3	2	1	3	2	3	2	2	2	3
dnT	ENSG00000113593	5:65681472:A:G	28	18	-0.114808	0.0201607	1.23633e-08	3	3	3	3	3	2	3	3		2	3	3	3	2	3	3	3	3	3	3	2	3	2	2	2	2	2	2	3
dnT	ENSG00000113621	5:134896651:C:CT	28	22	0.249257	0.0446911	2.44234e-08	3	4	3	4	3	2	4	4		2	4	3	4	2	4	4	2	3	3	4	3	3	4	3	4	2	3	2	4
dnT	ENSG00000113658	5:136205505:T:C	28	12	0.562289	0.0886893	2.29778e-10	3	3	3	3	3	2	2	3		2	3	3	3	2	2	2	2	3	2	2	2	2	3	2	2	2	2	2	3
dnT	ENSG00000118985	5:95916207:G:C	27	11	-0.18308	0.0384662	1.94057e-06	3	3	2	2	2	2	3	4		2	3	2	2	2	3	3	2	2	2	2	5	1	4	3	2	2	2	2	5
dnT	ENSG00000123219	5:65606264:C:T	28	24	-0.826069	0.0330551	7.71813e-138	3	3	3	3	3	3	3	3		2	3	3	4	3	3	3	3	3	3	3	3	3	3	3	3	2	2	2	4
dnT	ENSG00000129625	5:112873088:CT:C	28	22	-0.119486	0.0231342	2.40557e-07	4	4	3	3	4	2	4	4		2	4	4	3	2	3	4	2	3	4	3	2	3	4	3	3	3	3	2	4
dnT	ENSG00000131507	5:142105603:G:T	28	18	0.10157	0.0188023	6.58914e-08	3	3	3	3	3	3	3	3		2	3	3	3	2	3	3	2	3	3	2	2	4	3	2	2	2	2	2	4
dnT	ENSG00000132837	5:79318174:C:CT	28	21	-0.257839	0.055625	3.56401e-06	3	3	3	3	3	2	3	3		2	3	3	3	2	3	3	3	3	3	3	3	3	4	3	2	2	2	2	4
dnT	ENSG00000134986	5:111822750:CAG:C	19	7	0.269155	0.0526712	3.21978e-07	1	1	1	1	1	2	1	1		2	1	3	1	2	3	3	2	3	2	2	2	3	2	3	2	2	2	2	3
dnT	ENSG00000145649	5:55131006:C:T	27	11	0.264794	0.0593868	8.24204e-06	3	3	4	3	3	2	2	3		2	3	1	3	3	3	2	2	2	2	2	2	2	2	2	2	2	2	2	4
dnT	ENSG00000145730	5:102751324:TA:T	27	18	0.0852768	0.0154402	3.33196e-08	4	3	3	4	4	3	4	4		2	4	3	4	2	3	5	2	3	3	3	2	1	4	2	2	2	2	2	5
dnT	ENSG00000145736	5:71054753:A:G	28	27	-0.230154	0.0457484	4.88265e-07	3	3	3	4	4	3	3	3		4	4	3	3	4	3	4	4	3	3	3	4	4	4	3	3	4	3	2	4
dnT	ENSG00000145850	5:156981148:CTCTT:C	12	6	-0.134987	0.0339948	7.16235e-05	1	4	1	1	4	2	1	1		1	1	4	4	2	3	1	2	1	1	1	2	1	1	2	1	2	1	1	4
dnT	ENSG00000146066	5:176306278:G:T	28	23	-0.238616	0.0504727	2.27152e-06	3	3	3	3	3	4	3	3		2	3	3	3	2	3	3	2	3	3	3	3	3	3	3	2	3	3	2	4
dnT	ENSG00000151883	5:50747138:A:T	28	23	-0.164445	0.0342116	1.53429e-06	3	3	3	3	3	2	3	3		3	3	3	3	2	3	3	3	3	2	2	2	3	3	3	3	3	3	3	3
dnT	ENSG00000152348	5:81983202:C:G	28	27	0.257454	0.0380813	1.3739e-11	3	4	3	3	4	3	3	3		2	3	3	3	3	3	3	3	4	4	4	3	3	3	4	3	3	4	3	4
dnT	ENSG00000152620	5:36290224:C:CT	28	17	-0.255222	0.0600851	2.15991e-05	3	3	3	3	3	2	3	3		2	3	3	3	2	3	2	2	3	3	3	2	3	3	2	2	2	2	2	3
dnT	ENSG00000154153	5:16632712:A:G	28	18	-0.348145	0.0319644	1.26326e-27	3	4	3	3	3	2	3	3		2	3	3	3	2	3	2	2	3	3	3	2	5	3	3	2	2	2	2	5
dnT	ENSG00000161055	5:180560964:A:ATCAG	11	9	-2.01985	0.120739	8.0488e-63	1	1	4	1	4	4	3	4		1	1	4	1	1	1	1	1	1	1	1	1	1	3	3	1	2	1	2	4
dnT	ENSG00000164253	5:77511891:G:A	28	23	-0.405531	0.0665781	1.1217e-09	3	3	3	3	4	2	3	3		2	3	3	3	2	3	3	3	4	3	3	2	3	3	3	3	2	3	3	4
dnT	ENSG00000164300	5:80142489:G:C	28	20	-0.0767616	0.0161284	1.94163e-06	4	3	3	4	3	2	3	3		2	3	3	3	3	3	3	2	3	3	3	2	3	3	3	2	2	2	2	4
dnT	ENSG00000164308	5:96916885:T:C	28	28	0.358911	0.0233956	4.07241e-53	3	3	3	3	3	4	3	3		4	3	3	3	4	3	4	4	4	4	4	4	4	3	3	3	4	4	3	4
dnT	ENSG00000164346	5:74710788:T:C	28	27	0.208957	0.0248264	3.87128e-17	3	4	4	4	3	4	4	4		4	3	4	4	2	3	4	3	4	4	3	3	4	4	4	3	3	3	4	4
dnT	ENSG00000164574	5:154198958:C:T	28	20	0.1242	0.0298361	3.14452e-05	4	3	3	3	3	2	3	3		2	3	3	3	2	3	3	2	4	4	3	3	3	3	3	2	2	2	2	4
dnT	ENSG00000169220	5:177379635:C:T	28	11	-0.205152	0.0413204	6.87383e-07	3	3	3	2	3	2	2	3		2	2	3	3	2	2	2	2	2	2	2	2	3	3	3	2	2	2	2	3
dnT	ENSG00000170074	5:177708319:T:G	18	14	-0.330314	0.0573264	8.31339e-09	4	4	3	1	4	3	3	3		2	3	4	4	2	1	1	1	3	1	3	2	1	1	1	2	1	3	1	4
dnT	ENSG00000170606	5:133092985:ATT:A	28	22	-0.127422	0.0294624	1.52609e-05	3	3	4	4	3	2	3	4		2	4	3	3	2	3	4	3	3	3	3	3	3	3	4	3	2	2	2	4
dnT	ENSG00000170624	5:155797762:G:C	14	7	0.860945	0.188005	4.66383e-06	1	1	3	3	1	2	3	3		2	3	1	1	2	1	3	1	1	1	1	2	1	1	1	1	2	2	2	3
dnT	ENSG00000171444	5:113022918:TAAAC:T	27	18	1.5832	0.222168	1.03224e-12	3	3	3	3	3	3	3	3		2	3	3	3	2	3	3	2	3	2	2	2	1	3	3	3	2	2	2	3
dnT	ENSG00000171617	5:74626638:C:T	27	20	0.306899	0.0478065	1.36634e-10	4	4	4	4	1	2	4	4		2	4	4	4	2	4	4	3	4	3	4	2	4	4	4	2	3	2	2	4
dnT	ENSG00000172262	5:43032253:AT:A	28	18	-0.155034	0.0351175	1.01133e-05	3	3	3	3	3	2	3	3		2	3	3	3	2	3	3	2	3	2	2	2	3	3	3	2	2	3	2	3
dnT	ENSG00000172795	5:113048099:C:T	28	16	-0.0876573	0.0213758	4.11766e-05	3	3	3	3	3	2	3	3		2	3	3	3	2	3	2	2	3	3	3	2	2	5	2	2	2	2	2	5
dnT	ENSG00000173926	5:127037117:T:C	28	18	-0.139427	0.0340134	4.14603e-05	3	3	3	2	4	2	3	3		2	3	3	3	2	3	3	2	3	3	3	3	2	4	2	3	2	2	2	4
dnT	ENSG00000176049	5:147782912:G:A	27	23	0.761046	0.078997	5.75295e-22	4	4	4	4	4	4	4	4		4	4	4	4	4	4	4	3	4	4	4	2	1	4	4	4	2	2	2	4	0.058
dnT	ENSG00000181751	5:103343188:CT:C	28	6	-0.680745	0.139788	1.11685e-06	3	2	2	2	3	2	2	2		2	3	2	2	2	3	2	2	2	4	2	2	2	2	2	2	2	2	2	4
dnT	ENSG00000197043	5:151148538:G:A	28	27	0.120942	0.0228492	1.20272e-07	3	3	3	3	3	5	3	3		3	3	3	3	3	3	3	3	3	4	4	4	3	3	4	5	4	2	4	5
dnT	ENSG00000197822	5:69594436:TAC:T	28	22	-0.376744	0.0904147	3.08849e-05	4	4	3	4	4	2	4	3		2	4	4	4	2	4	4	4	4	4	3	3	3	4	4	3	2	2	2	4
dnT	ENSG00000197860	5:65574490:C:T	28	14	-0.0819102	0.021757	0.0001667	4	4	4	3	4	2	2	3		2	4	4	4	2	3	2	2	3	2	2	2	3	3	2	2	2	2	2	4
dnT	ENSG00000198677	5:95489520:TA:T	28	24	0.216167	0.0411333	1.47801e-07	4	3	4	3	3	4	4	4		2	4	4	3	2	3	3	4	3	4	4	4	3	4	4	3	2	2	3	4
dnT	ENSG00000198780	5:74779604:C:G	26	13	0.198398	0.0427766	3.51808e-06	3	3	3	3	3	2	3	3		2	3	2	3	2	3	2	2	3	3	2	2	1	1	2	2	2	2	2	3
dnT	ENSG00000198865	5:42845951:T:A	27	20	0.325285	0.0624865	1.93289e-07	3	3	3	3	3	2	3	3		2	3	3	3	2	3	3	2	3	3	3	3	1	3	3	3	2	2	2	3
dnT	ENSG00000204677	5:178029436:A:G	28	12	-0.358454	0.0555708	1.11547e-10	3	3	3	2	3	2	3	3		2	3	3	3	2	2	2	2	3	2	2	2	2	2	2	2	2	4	2	4
dnT	ENSG00000225138	5:415791:G:A	24	19	0.699919	0.131079	9.31182e-08	3	3	3	1	3	3	3	3		2	1	3	3	2	3	3	3	1	3	3	3	3	4	1	2	2	3	2	4
dnT	ENSG00000233006	5:132369105:C:CT	28	23	0.467701	0.106593	1.14546e-05	4	4	4	4	4	2	4	4		4	4	4	4	2	4	3	3	3	3	3	3	3	3	4	3	2	2	2	4
dnT	ENSG00000239642	5:131845612:C:CA	17	15	-0.508132	0.103584	9.3189e-07	4	4	4	1	4	2	3	4		1	4	4	4	2	1	3	1	1	4	1	1	4	4	4	1	1	1	1	4
dnT	ENSG00000246334	5:177417453:C:CT	28	26	0.492508	0.0986671	5.98788e-07	4	4	3	3	4	4	3	4		3	4	3	4	2	4	3	4	4	4	4	3	4	3	3	3	3	3	2	4
dnT	ENSG00000248874	5:23951300:G:GGCTGCGCGCGGCGCTTCCGGC	14	13	1.579	0.205709	1.64247e-14	1	1	1	1	1	3	1	4		4	1	1	1	4	1	4	3	1	1	1	3	1	4	4	3	3	4	2	4
dnT	ENSG00000249437	5:71056858:G:C	28	20	0.223156	0.0400851	2.59086e-08	4	4	4	4	4	2	4	4		2	4	4	4	2	4	4	2	4	3	4	2	3	3	3	4	2	2	2	4
dnT	ENSG00000249738	5:159373715:C:T	19	7	-0.387054	0.0741738	1.80662e-07	3	1	3	1	1	2	1	3		2	1	1	3	2	1	1	2	2	3	3	2	2	2	2	1	2	2	2	3
dnT	ENSG00000249915	5:273935:GT:G	28	19	-0.0922308	0.0204858	6.726e-06	3	4	3	3	3	2	4	3		2	4	3	4	2	4	3	2	3	4	3	2	5	4	3	2	2	2	2	5
dnT	ENSG00000251023	5:93947511:T:TTTA	28	3	1.54863	0.346701	7.94195e-06	2	2	2	2	2	2	2	2		2	2	3	2	2	3	2	2	2	2	2	2	2	2	2	2	2	2	2	3
dnT	ENSG00000253736	5:172765626:C:T	27	8	-0.175621	0.0375115	2.84374e-06	3	4	2	2	2	2	2	2		2	4	4	2	2	3	2	2	4	4	2	2	1	2	2	2	2	2	2	4
dnT	ENSG00000281398	5:139217262:CT:C	26	1	1.69071	0.379912	8.57606e-06	2	2	2	1	2	2	2	2		2	2	2	2	2	1	2	2	2	2	2	2	2	2	2	2	2	2	2	2
dnT	ENSG00000286656	5:42902678:AT:A	28	20	0.173089	0.0427755	5.19986e-05	3	3	3	3	3	2	3	3		2	3	3	3	2	3	3	2	3	3	3	3	3	3	3	2	2	2	2	3
dnT	ENSG00000287263	5:42976161:G:GT	28	21	-0.132735	0.0308547	1.69304e-05	3	3	4	4	4	2	4	4		2	4	3	3	2	4	4	3	3	4	4	2	3	3	5	2	2	3	2	5
dnT	ENSG00000289731	5:176085397:C:T	15	10	-0.548131	0.053757	2.05674e-24	4	4	4	1	3	2	4	3		2	1	4	4	2	1	1	1	1	1	1	1	1	1	1	2	1	2	3	4
dnT	ENSG00000290548	5:34206671:C:T	28	25	-0.131654	0.023517	2.16513e-08	4	4	4	3	4	2	4	3		3	4	4	3	2	4	4	4	4	4	4	4	3	4	4	4	4	4	2	4
dnT	ENSG00000290560	5:69619135:CGTGTGTGTGT:C	28	23	0.219006	0.042381	2.37192e-07	3	3	3	3	3	2	3	3		2	3	3	3	2	3	3	3	3	3	3	3	3	3	3	3	2	3	2	3
dnT	ENSG00000291102	5:21489132:A:AAT	28	24	0.124552	0.0233822	9.9966e-08	4	4	4	3	4	2	4	3		3	4	3	4	2	4	4	3	4	3	4	3	4	4	4	4	2	4	2	4
dnT	ENSG00000291220	5:70442547:TTTGGGAGACCGAGGCAGGTGGGTCACCTGAGG:T	28	27	-0.694573	0.0736252	3.95076e-21	4	4	4	4	4	4	4	4		4	4	4	4	3	4	4	4	4	4	4	4	4	4	4	4	3	4	2	4
dnT	ENSG00000291283	5:177590478:C:CT	28	20	-0.196166	0.048514	5.26607e-05	3	3	3	3	3	2	3	3		2	3	3	3	2	3	3	2	3	4	3	2	5	3	3	3	2	2	2	5
dnT	ENSG00000012660	6:53305602:G:A	28	20	-0.139231	0.0208662	2.51367e-11	3	5	3	3	3	2	5	5		2	5	5	3	2	3	3	2	3	3	3	2	3	3	3	2	2	4	2	5
dnT	ENSG00000026297	6:166972616:C:T	28	27	-0.26475	0.0215631	1.19056e-34	4	4	3	3	4	4	3	4		3	3	4	4	3	4	4	4	3	3	3	3	3	3	4	3	4	4	2	4
dnT	ENSG00000026950	6:26380317:A:G	28	21	0.140157	0.026703	1.53158e-07	3	3	3	3	3	2	3	3		2	3	3	3	2	3	3	2	3	3	3	3	3	3	4	2	2	3	2	4
dnT	ENSG00000051620	6:138400748:G:A	28	26	-0.383258	0.0518202	1.40431e-13	3	4	3	3	3	3	3	3		2	3	3	3	3	4	3	3	3	4	3	3	3	3	3	3	3	2	3	4
dnT	ENSG00000055211	6:149609802:C:CAAAAAAAAAAAAAAAAA	28	19	-0.114691	0.0325081	0.000418618	3	3	3	3	3	2	3	3		2	3	3	3	2	3	3	2	3	3	3	2	3	3	3	2	2	2	2	3
dnT	ENSG00000065060	6:34752678:CAAAAAAAA:C	28	18	0.243618	0.054665	8.32863e-06	3	3	3	3	3	2	3	3		2	3	3	3	2	3	2	2	2	3	3	2	3	3	3	3	2	2	2	3
dnT	ENSG00000065308	6:52571894:A:C	28	12	0.862434	0.172027	5.34866e-07	4	4	3	2	4	2	2	2		2	4	4	2	2	4	2	2	2	2	3	2	3	3	3	2	2	2	2	4
dnT	ENSG00000071242	6:166973127:C:G	28	23	-0.368918	0.0539354	7.91912e-12	4	4	4	4	3	2	3	4		2	4	3	3	2	4	4	3	3	3	3	2	4	3	4	4	3	4	2	4
dnT	ENSG00000079691	6:25405803:T:C	27	25	0.634249	0.0634711	1.64033e-23	4	4	4	4	4	3	3	4		3	4	4	4	3	4	4	4	3	1	3	3	3	3	3	3	2	3	2	4
dnT	ENSG00000082293	6:69858719:A:G	12	4	0.359546	0.0383868	7.50389e-21	1	1	1	1	1	2	1	1		1	1	1	1	2	1	1	2	3	3	3	2	1	1	2	2	2	2	1	3
dnT	ENSG00000083097	6:82980172:C:A	28	21	-0.183804	0.0421283	1.28313e-05	4	4	4	4	4	2	4	4		2	4	4	4	2	4	3	2	4	4	3	4	4	4	4	3	2	2	2	4
dnT	ENSG00000111850	6:87310803:C:A	28	21	-0.181323	0.0414267	1.20345e-05	4	4	4	4	4	2	3	3		2	4	4	4	2	5	5	2	5	3	5	2	4	3	3	3	2	5	2	5
dnT	ENSG00000111913	6:25005694:GAT:G	27	17	-0.164568	0.0295794	2.64296e-08	4	3	3	3	4	2	3	3		2	3	3	4	2	3	3	2	3	2	4	2	1	3	3	2	2	2	2	4
dnT	ENSG00000112139	6:37695848:T:C	22	22	-0.911494	0.0974484	8.47095e-21	4	4	4	4	4	5	4	4		3	4	4	4	4	4	4	4	4	4	4	4	1	1	1	1	1	4	1	5
dnT	ENSG00000112182	6:90296024:G:T	28	17	-0.153473	0.0212128	4.65809e-13	4	3	3	2	3	2	3	3		2	2	3	3	2	3	2	2	3	3	2	3	3	3	3	3	2	2	2	4
dnT	ENSG00000112305	6:70808902:CTGTG:C	28	22	0.0972316	0.0211367	4.2221e-06	3	3	3	3	3	2	3	3		2	3	3	3	3	3	3	3	3	3	3	2	3	3	3	3	2	2	2	3
dnT	ENSG00000112306	6:132814557:T:G	28	17	0.195091	0.0353958	3.55398e-08	4	4	3	3	3	2	4	4		2	4	4	4	2	4	4	2	4	4	4	2	2	2	3	2	2	2	2	4	0.02065
dnT	ENSG00000112655	6:43142317:T:G	13	6	-0.659697	0.0566834	2.63313e-31	1	1	1	1	1	2	1	1		2	1	3	1	3	3	2	2	1	1	1	1	1	1	3	3	2	2	2	3
dnT	ENSG00000118418	6:79205617:A:G	28	18	-0.114618	0.027267	2.62755e-05	3	4	3	3	3	2	3	4		2	4	3	4	2	3	2	2	4	3	3	2	3	3	3	2	2	2	2	4
dnT	ENSG00000118518	6:127240786:C:T	28	6	-0.411771	0.0953456	1.56937e-05	3	3	2	2	2	2	2	2		2	2	2	2	2	2	2	2	3	2	2	2	3	3	2	2	2	2	2	3
dnT	ENSG00000120265	6:149786687:C:T	28	11	-0.136406	0.0262314	1.99186e-07	2	2	2	3	2	2	3	2		2	3	2	2	2	3	3	2	3	3	2	2	3	3	3	2	2	2	2	3
dnT	ENSG00000124570	6:2906720:A:T	28	25	-0.310296	0.0671878	3.86833e-06	3	3	3	3	3	2	3	3		2	3	3	3	2	3	3	3	3	3	3	3	3	3	3	3	3	3	3	3
dnT	ENSG00000124575	6:26208734:A:G	27	24	0.236602	0.0404262	4.83687e-09	4	4	4	4	4	3	4	4		4	4	4	4	2	4	4	1	4	4	4	4	3	3	4	3	2	4	2	4
dnT	ENSG00000124587	6:42972935:A:G	28	25	0.176638	0.0397183	8.69693e-06	4	3	4	3	3	5	3	3		3	3	3	3	2	3	3	4	3	3	4	3	3	4	3	3	2	3	2	5
dnT	ENSG00000124614	6:34427759:T:C	28	27	-0.116503	0.0135193	6.83927e-18	3	3	3	3	3	3	3	3		3	3	3	3	2	4	4	3	3	3	3	3	3	3	3	4	3	3	3	4
dnT	ENSG00000124641	6:41977436:G:A	28	17	-0.325205	0.0834523	9.74341e-05	3	3	3	3	3	2	3	3		2	3	3	3	2	3	3	2	3	3	3	2	3	2	2	2	2	2	2	3
dnT	ENSG00000130338	6:158348155:CTT:C	28	21	-0.093	0.0173436	8.22068e-08	3	3	3	3	3	2	3	3		2	3	3	3	2	3	3	2	3	3	3	2	3	3	3	3	2	3	2	3
dnT	ENSG00000130348	6:106641414:T:G	28	21	-0.154837	0.0344747	7.07803e-06	3	3	3	3	3	2	3	3		2	3	3	3	2	3	4	2	3	3	3	2	3	3	3	3	2	3	2	4
dnT	ENSG00000135541	6:135497759:C:A	28	27	-0.432045	0.0463385	1.12382e-20	4	4	4	4	4	3	4	4		2	4	4	4	3	4	3	4	4	4	4	4	4	4	4	3	3	3	4	4	-0.20295
dnT	ENSG00000137393	6:18288158:G:A	26	11	-0.288919	0.06002	1.48147e-06	4	3	2	1	2	2	2	2		2	2	3	2	2	3	2	2	3	3	3	1	3	3	3	2	2	2	2	4
dnT	ENSG00000145982	6:5261233:GAGGCCGCGTTGCCCGGGTTACCGA:G	28	23	0.314703	0.0592523	1.0888e-07	4	4	4	3	4	2	4	4		2	4	4	4	2	3	3	3	4	3	3	3	3	4	3	4	3	2	2	4
dnT	ENSG00000146243	6:78924391:G:C	28	18	-0.340033	0.0734897	3.71101e-06	3	3	3	4	3	2	3	3		2	4	4	3	2	3	3	2	3	4	4	2	3	2	4	2	2	2	2	4
dnT	ENSG00000146386	6:139029769:A:G	28	22	-0.101417	0.0221638	4.74402e-06	3	3	3	3	3	3	3	3		2	3	3	3	2	3	3	3	3	3	3	2	3	3	3	3	2	2	2	3
dnT	ENSG00000146409	6:132792395:A:AGAAG	28	23	-0.333466	0.0785675	2.19251e-05	4	4	4	4	4	2	4	4		2	4	4	4	2	4	4	3	4	4	4	3	3	4	4	3	2	2	4	4
dnT	ENSG00000146425	6:158605156:G:A	28	13	0.127502	0.0289204	1.03989e-05	3	5	3	3	3	2	2	2		2	3	3	3	2	5	2	2	3	3	2	2	2	3	2	2	2	2	2	5
dnT	ENSG00000146457	6:159659255:C:CT	28	25	0.0807778	0.0180604	7.72569e-06	3	4	3	3	4	3	4	4		2	3	3	4	2	4	3	4	3	4	4	3	3	3	3	4	3	4	2	4
dnT	ENSG00000164418	6:101187240:A:G	28	23	1.34213	0.230104	5.453e-09	3	3	3	3	3	2	3	3		2	3	3	3	2	3	3	3	3	3	3	3	3	3	3	3	2	3	2	3
dnT	ENSG00000164483	6:130184229:A:C	27	16	-0.100779	0.0176774	1.19128e-08	4	4	4	4	3	2	4	4		2	4	4	4	2	4	4	2	3	3	3	2	1	2	2	2	2	2	2	4
dnT	ENSG00000169976	6:144023024:T:A	28	6	0.0924337	0.0213849	1.54349e-05	2	2	2	2	2	2	3	3		2	3	3	2	2	3	2	2	2	2	2	2	2	2	2	2	2	2	2	3
dnT	ENSG00000170542	6:2937004:CTT:C	28	23	-0.285987	0.045345	2.84641e-10	3	3	3	3	3	3	3	3		2	3	3	3	2	3	3	3	3	3	3	3	3	3	3	3	2	2	2	3
dnT	ENSG00000172197	6:20228621:C:T	28	21	0.831562	0.139587	2.56414e-09	3	3	3	3	3	2	3	3		2	3	3	3	2	3	3	3	3	3	3	3	3	3	3	2	2	2	2	3
dnT	ENSG00000178199	6:149540468:A:G	27	14	0.116684	0.030393	0.000123457	3	3	3	2	3	2	2	2		2	3	2	3	2	3	1	2	3	3	3	3	3	3	2	2	2	2	2	3
dnT	ENSG00000179344	6:32655681:T:C	27	27	-0.635369	0.0581534	8.68206e-28	3	3	3	3	3	3	3	3		4	3	3	3	3	3	3	4	3	3	3	3	1	3	3	4	3	3	3	4
dnT	ENSG00000185760	6:72613587:C:A	28	16	0.158555	0.0295571	8.12382e-08	4	4	3	3	4	2	3	3		2	3	4	4	2	3	2	2	3	3	3	2	2	2	3	2	2	2	2	4
dnT	ENSG00000186470	6:26372199:A:G	28	26	-0.529395	0.0381612	9.28493e-44	3	3	3	3	3	4	3	4		4	3	3	3	3	3	3	3	3	3	4	3	3	3	3	3	2	3	2	4
dnT	ENSG00000196126	6:32484111:A:G	27	27	0.350745	0.0418125	4.92364e-17	3	3	3	3	4	3	3	3		3	3	3	3	3	3	3	3	4	4	4	4	1	3	3	3	3	3	3	4
dnT	ENSG00000196284	6:45208851:GACCCTCTTGTTAGGGGCTCATGAGGCTGATGACTT:G	28	22	-0.142372	0.0213969	2.85467e-11	3	3	4	3	3	3	5	3		2	5	3	3	3	5	5	2	5	5	5	2	5	5	3	2	2	3	2	5
dnT	ENSG00000196735	6:32615369:C:T	25	24	0.673932	0.0922446	2.75357e-13	4	1	4	4	3	3	4	4		2	3	1	3	3	3	3	3	3	3	3	3	1	3	3	3	3	3	3	4
dnT	ENSG00000196747	6:27777829:C:CA	11	6	1.01428	0.225682	6.98025e-06	1	1	1	1	1	4	1	1		1	1	1	1	4	1	1	4	1	4	1	4	1	1	2	2	2	2	2	4
dnT	ENSG00000198502	6:32552241:T:C	24	24	-1.22006	0.0983719	2.53303e-35	4	1	3	3	4	3	4	3		3	3	1	3	4	3	4	4	3	3	3	3	1	1	3	4	3	3	4	4
dnT	ENSG00000198945	6:130053316:T:A	28	21	-0.203749	0.0230348	9.13186e-19	4	4	4	4	4	2	4	4		2	4	4	4	2	4	4	3	4	4	4	2	3	4	3	4	2	2	2	4
dnT	ENSG00000203875	6:85678170:G:T	28	28	0.50049	0.0221374	3.58497e-113	4	3	4	4	4	4	4	4		4	4	4	4	4	4	4	4	4	4	4	4	4	4	4	4	4	4	4	4
dnT	ENSG00000204110	6:37517014:T:C	15	14	-0.90175	0.103688	3.41518e-18	3	3	4	4	3	3	4	4		2	4	3	3	4	1	1	4	1	1	1	1	1	1	1	1	1	1	1	4
dnT	ENSG00000204267	6:32828677:C:CT	28	22	-0.159749	0.0293627	5.31148e-08	4	3	4	3	3	2	4	3		2	4	4	3	2	3	4	3	4	4	3	2	3	3	3	3	3	2	2	4
dnT	ENSG00000204472	6:31616050:T:G	28	23	0.398409	0.0417993	1.55055e-21	5	3	5	2	4	3	4	3		2	3	3	4	2	4	3	3	3	3	3	2	3	3	3	3	3	3	2	5
dnT	ENSG00000204520	6:31467024:C:T	28	21	0.474515	0.100168	2.16683e-06	3	3	3	3	3	2	3	3		2	3	3	3	2	3	3	3	3	3	3	2	3	3	3	3	2	2	2	3
dnT	ENSG00000204525	6:31270370:C:G	27	27	-0.196122	0.0135353	1.40756e-47	3	3	3	3	3	4	3	3		3	3	3	3	4	3	3	4	3	3	3	1	3	3	3	3	3	4	3	4
dnT	ENSG00000204619	6:30046928:G:T	28	6	0.461488	0.0982778	2.65634e-06	3	3	2	2	2	2	2	2		2	3	2	2	2	3	2	2	2	3	2	2	2	2	2	2	2	2	2	3
dnT	ENSG00000206503	6:29935627:C:T	28	28	0.117431	0.0112889	2.42006e-25	4	3	3	3	3	4	3	3		4	3	3	3	4	4	3	4	3	3	4	3	3	3	3	5	3	3	3	5
dnT	ENSG00000213066	6:166961968:A:AT	28	18	0.389913	0.0884931	1.05227e-05	3	3	3	3	3	2	3	3		2	3	3	3	2	3	2	2	3	2	2	2	3	3	3	3	3	2	2	3
dnT	ENSG00000214113	6:5170473:C:T	28	21	0.386166	0.0680688	1.40174e-08	4	4	4	4	4	2	4	4		2	4	4	4	2	4	4	2	4	4	4	2	3	3	3	4	3	2	2	4
dnT	ENSG00000214894	6:30830696:A:C	22	19	0.323697	0.0431747	6.51088e-14	3	3	3	3	3	4	3	3		3	3	4	3	3	3	4	3	1	1	1	1	3	1	3	2	2	2	1	4
dnT	ENSG00000231113	6:42952678:A:AC	28	20	-0.209301	0.0493149	2.19398e-05	3	3	3	3	3	2	3	3		2	3	3	3	2	3	3	2	3	5	3	2	3	3	3	3	2	2	2	5
dnT	ENSG00000231500	6:33272092:C:T	28	25	-0.207894	0.0214875	3.8467e-22	4	4	4	4	4	2	4	4		4	4	4	4	2	4	4	4	4	4	4	2	4	4	4	4	4	4	4	4	-0.29405
dnT	ENSG00000234745	6:31268910:G:GTA	28	28	0.141574	0.0109196	1.92746e-38	4	4	4	4	4	3	4	4		3	4	4	4	3	3	3	3	4	4	4	3	4	4	4	3	3	3	4	4
dnT	ENSG00000237541	6:32648076:G:A	22	22	1.91797	0.136838	1.23769e-44	1	1	1	3	4	3	3	3		3	3	1	3	3	3	3	3	1	3	3	4	3	1	3	3	3	3	3	4
dnT	ENSG00000240065	6:32923131:AAAAC:A	28	26	0.0785565	0.0191027	3.91696e-05	3	3	4	3	3	3	4	3		2	3	3	3	3	3	3	3	3	3	3	4	3	3	3	4	3	2	3	4
dnT	ENSG00000241106	6:32829016:G:A	28	24	1.11114	0.146054	2.7903e-14	4	4	4	4	4	4	4	4		2	4	4	4	2	3	4	3	3	3	3	3	3	4	3	4	3	2	2	4
dnT	ENSG00000250903	6:2220946:G:A	28	19	0.208897	0.0479133	1.30131e-05	4	4	4	3	4	2	4	4		2	4	4	4	2	4	4	2	4	4	4	4	3	2	2	4	2	2	2	4
dnT	ENSG00000253194	6:118896836:AT:A	28	23	0.273892	0.0521162	1.47704e-07	4	3	3	3	4	2	4	3		3	4	4	3	2	4	3	3	3	3	4	2	3	3	3	4	2	3	2	4
dnT	ENSG00000272047	6:158210722:GTTTT:G	28	20	-0.222944	0.0574892	0.000105314	3	3	3	3	3	3	3	3		2	3	3	3	2	3	2	2	3	3	3	2	3	3	3	3	2	2	2	3
dnT	ENSG00000272277	6:3071766:T:C	28	21	-0.449577	0.0932738	1.43576e-06	3	3	3	3	3	2	3	3		2	3	3	3	2	3	3	2	3	3	3	2	3	3	3	3	2	3	2	3
dnT	ENSG00000272501	6:31197235:G:T	28	28	0.619271	0.0576419	6.36463e-27	3	3	3	3	4	3	3	3		3	3	3	3	3	3	4	4	3	3	3	4	4	3	4	3	4	4	4	4
dnT	ENSG00000279170	6:99520976:G:GAGGGCGCCGGAGAGCCTGGAGC	28	23	-0.242282	0.0362331	2.28167e-11	4	4	4	4	4	3	4	4		2	4	4	4	2	4	4	3	4	4	4	3	4	4	3	3	2	2	2	4
dnT	ENSG00000279968	6:138806511:C:CTTCTT	19	10	1.27235	0.274668	3.61563e-06	3	3	1	1	3	2	1	1		1	1	3	3	2	1	2	2	3	3	3	2	1	1	3	2	2	2	2	3
dnT	ENSG00000285219	6:8472180:C:CACAT	27	19	-0.412898	0.0939877	1.11741e-05	3	4	3	3	3	2	3	3		2	1	3	3	2	4	4	2	3	3	3	2	3	5	3	3	2	2	2	5
dnT	ENSG00000286417	6:44905048:A:C	26	16	0.28364	0.0527538	7.58768e-08	4	4	4	3	4	2	3	3		2	3	4	3	2	3	3	2	3	2	3	2	1	1	2	3	2	2	2	4
dnT	ENSG00000286885	6:17635104:CTTTTT:C	16	9	0.292089	0.0658797	9.26414e-06	1	3	2	4	1	2	4	2		1	3	3	3	2	3	3	2	1	1	1	2	1	1	1	1	1	2	1	4
dnT	ENSG00000287092	6:156396083:G:C	26	15	-0.360438	0.0834811	1.57735e-05	4	3	4	2	4	3	3	4		2	3	3	4	2	2	2	2	1	1	3	3	2	2	2	4	3	2	2	4
dnT	ENSG00000289100	6:33353975:G:T	28	22	-0.089008	0.0201862	1.0368e-05	3	3	3	3	3	2	3	3		2	3	3	3	2	3	3	3	3	3	3	4	3	3	3	3	2	2	2	4
dnT	ENSG00000290067	6:131434899:TA:T	28	17	0.306465	0.0428679	8.73705e-13	3	3	3	3	3	2	3	3		2	3	3	3	2	3	2	2	3	3	3	2	3	3	2	2	2	2	2	3
dnT	ENSG00000290474	6:26935251:G:C	28	26	0.332434	0.0470935	1.67678e-12	3	3	3	3	3	3	3	3		3	3	3	3	2	3	3	3	3	3	3	3	3	3	3	3	3	3	2	3
dnT	ENSG00000290710	6:29894297:A:T	26	26	2.9442	0.185974	1.89452e-56	4	1	3	3	4	4	3	4		4	3	4	4	4	1	4	4	4	4	4	3	4	4	4	4	4	4	3	4
dnT	ENSG00000290878	6:32643650:T:A	23	23	1.10862	0.0810952	1.52025e-42	3	1	3	3	3	3	3	3		3	3	1	3	3	3	3	3	1	3	3	3	1	3	1	3	3	3	3	3
dnT	ENSG00000291097	6:30261806:G:C	28	24	-0.391582	0.098832	7.42932e-05	4	3	4	3	4	2	3	4		2	4	4	4	2	4	3	3	3	4	3	3	4	3	4	4	4	2	4	4
dnT	ENSG00000005020	7:26867504:T:C	28	22	0.703317	0.0948393	1.20818e-13	3	3	3	3	3	4	4	4		2	4	4	3	3	4	3	3	3	4	4	2	5	3	3	2	2	2	2	5
dnT	ENSG00000005483	7:105185372:A:C	28	21	0.0525948	0.0123889	2.18295e-05	3	3	3	3	3	2	3	3		2	3	3	3	3	3	3	2	3	3	3	2	3	3	3	3	2	2	2	3
dnT	ENSG00000006459	7:140224017:C:A	28	12	-0.192977	0.0368597	1.64595e-07	3	4	2	3	3	2	4	3		2	4	3	2	2	4	2	2	3	2	2	2	3	2	2	2	2	2	2	4
dnT	ENSG00000070882	7:25030585:A:C	28	21	-0.15061	0.0298817	4.65016e-07	4	4	4	3	4	2	3	4		2	4	4	4	2	4	4	2	3	3	3	2	3	3	3	3	3	2	2	4
dnT	ENSG00000075213	7:84195024:A:AGAGAGAGAGAGAAAGAGAGAG	12	5	1.53691	0.306451	5.29818e-07	1	3	1	1	1	2	1	1		2	1	3	1	1	1	3	1	1	1	1	1	2	3	2	1	2	2	2	3
dnT	ENSG00000078053	7:38432587:TACAC:T	24	17	-0.368342	0.0821101	7.25875e-06	3	3	3	3	3	2	3	3		2	3	3	3	2	3	3	4	1	1	1	3	2	1	3	3	2	2	2	4
dnT	ENSG00000105793	7:90396226:T:A	28	20	0.139009	0.0352609	8.07052e-05	3	3	3	3	3	2	3	3		2	3	3	3	2	3	3	2	3	3	3	2	3	3	3	3	2	2	2	3
dnT	ENSG00000105810	7:92812421:AT:A	28	3	0.293987	0.0724625	4.96888e-05	3	2	2	2	3	2	2	2		2	2	2	2	2	2	2	2	2	2	2	2	2	2	2	2	2	2	2	3
dnT	ENSG00000105939	7:139102962:GTATA:G	28	15	-0.0791385	0.0173641	5.1745e-06	3	3	3	3	3	2	3	3		2	3	3	3	2	3	2	2	3	2	2	2	3	2	3	2	2	2	2	3
dnT	ENSG00000105976	7:116672053:G:A	6	3	1.42502	0.242485	4.18459e-09	1	1	1	1	1	2	1	1		4	1	1	1	2	1	1	1	1	1	1	2	3	1	1	1	1	1	1	4	0.35445
dnT	ENSG00000105983	7:156862986:G:A	28	21	-0.193708	0.037597	2.57405e-07	4	4	4	4	4	2	3	3		2	4	4	4	2	4	3	3	4	4	3	2	3	3	3	2	2	2	3	4
dnT	ENSG00000106153	7:56075388:A:G	28	24	0.0918936	0.0156814	4.62783e-09	3	4	3	3	4	3	3	4		2	3	4	3	3	3	3	3	3	3	4	2	3	4	3	3	3	2	2	4
dnT	ENSG00000106327	7:100651214:CA:C	26	14	-1.20945	0.247219	9.97035e-07	3	3	3	3	3	2	3	3		1	3	3	3	2	3	2	2	3	3	2	2	1	2	2	2	2	2	2	3
dnT	ENSG00000106460	7:12258161:A:C	28	14	-0.137476	0.0299063	4.28883e-06	3	3	3	2	3	2	2	2		2	3	3	3	2	3	2	2	3	2	2	2	3	3	3	3	2	2	2	3
dnT	ENSG00000106588	7:42940272:A:T	28	11	-0.0798525	0.0202311	7.91321e-05	3	3	2	3	2	2	2	2		2	3	3	3	2	3	3	2	2	2	2	2	3	3	2	2	2	2	2	3
dnT	ENSG00000117868	7:158717283:C:T	28	18	0.198464	0.0314937	2.94415e-10	3	3	3	4	3	2	3	3		2	3	3	3	2	4	3	2	3	3	3	3	2	3	2	2	2	2	2	4
dnT	ENSG00000121716	7:100315306:A:T	28	23	0.270468	0.0285409	2.62876e-21	3	3	3	4	4	2	4	4		2	3	3	3	2	4	3	3	4	4	4	3	4	4	3	3	2	3	2	4
dnT	ENSG00000122547	7:36240475:G:A	25	16	-0.305371	0.0676702	6.40253e-06	3	3	3	3	3	2	3	3		2	3	3	3	2	1	3	2	1	1	3	2	3	3	3	2	2	2	2	3
dnT	ENSG00000122643	7:33016438:A:G	28	21	-0.105804	0.0234232	6.27008e-06	4	4	4	3	3	2	3	4		2	4	3	4	2	4	3	4	3	3	3	4	4	3	4	2	2	2	2	4
dnT	ENSG00000122674	7:5957931:G:A	28	21	0.394611	0.0729807	6.40694e-08	3	3	3	3	3	2	3	3		2	3	3	3	2	3	3	4	3	3	3	2	3	3	3	2	2	3	2	4
dnT	ENSG00000122678	7:44083014:C:G	28	22	0.322314	0.0633311	3.59303e-07	3	3	3	3	4	2	3	3		2	3	3	3	2	3	3	2	3	3	3	3	4	3	3	3	2	3	2	4
dnT	ENSG00000127946	7:75729163:G:GAAA	28	24	0.630907	0.143415	1.08665e-05	4	4	4	4	3	2	4	3		2	3	3	3	2	3	3	3	3	3	3	3	3	3	3	3	3	2	3	4
dnT	ENSG00000127951	7:77199636:C:T	28	25	1.56102	0.148723	9.00081e-26	4	4	4	4	4	4	4	4		3	4	4	4	4	4	4	4	3	4	4	2	3	3	3	2	3	2	3	4	0.13845
dnT	ENSG00000128534	7:118254543:G:T	28	20	0.0947928	0.020321	3.08973e-06	3	3	3	3	3	2	3	4		2	3	3	3	2	4	3	2	3	3	3	2	4	4	3	2	2	3	2	4
dnT	ENSG00000130429	7:99277878:CGTGTGT:C	28	20	-0.254431	0.0556084	4.75302e-06	4	4	4	3	4	2	4	4		2	4	4	4	2	4	3	4	3	3	4	2	3	3	3	2	2	2	2	4
dnT	ENSG00000132436	7:50468056:C:G	28	23	0.343504	0.0722007	1.95875e-06	3	3	3	3	3	3	3	3		2	3	3	3	2	3	3	3	3	3	3	2	3	3	3	3	2	3	2	3
dnT	ENSG00000133574	7:150580299:T:C	27	20	-0.0859378	0.0207642	3.49205e-05	4	4	4	3	3	2	3	3		3	3	4	4	2	3	3	3	1	2	3	2	3	3	3	2	2	3	2	4
dnT	ENSG00000133606	7:140431266:T:C	28	22	-0.184239	0.028371	8.36327e-11	3	3	3	3	3	3	4	3		2	3	3	3	2	3	3	3	3	3	4	2	3	3	3	3	2	2	2	4
dnT	ENSG00000135205	7:77193353:CAAGT:C	28	21	-0.212544	0.0452898	2.69264e-06	3	3	4	3	3	2	4	4		2	3	3	3	2	4	4	3	3	3	3	2	3	3	3	3	2	2	2	4
dnT	ENSG00000136238	7:6410880:A:AT	28	27	0.0846589	0.0212332	6.68827e-05	3	3	3	3	3	4	3	3		2	3	3	3	3	3	3	4	3	3	3	3	3	3	3	3	3	3	3	4
dnT	ENSG00000136240	7:6462736:T:C	28	27	-0.187114	0.0400287	2.94689e-06	4	4	4	4	4	4	4	4		2	4	4	4	4	4	4	4	4	4	4	4	4	4	4	4	4	4	4	4
dnT	ENSG00000136250	7:36723118:A:G	28	26	-0.538032	0.0530535	3.62232e-24	4	4	3	3	4	3	3	3		3	3	4	3	3	3	3	3	4	4	4	3	3	3	3	2	4	3	2	4
dnT	ENSG00000146535	7:2820213:G:A	28	16	0.424766	0.0287007	1.46824e-49	3	3	3	2	3	2	2	2		2	2	3	3	2	2	2	2	4	4	4	3	3	3	4	3	2	3	2	4
dnT	ENSG00000146574	7:6830507:T:C	28	27	-0.149442	0.0303268	8.31931e-07	3	3	3	4	3	4	3	3		2	3	3	3	3	3	3	4	3	3	3	4	4	4	4	4	3	4	4	4
dnT	ENSG00000146592	7:28328474:T:A	14	5	0.570277	0.0949969	1.93568e-09	1	1	1	1	1	2	1	1		2	1	1	1	1	1	1	2	2	1	3	2	3	3	3	2	2	2	2	3
dnT	ENSG00000146707	7:76607434:A:G	28	23	-0.26371	0.046638	1.56386e-08	4	3	4	3	3	2	4	4		2	3	3	3	2	3	4	3	4	4	4	3	3	4	4	3	2	4	2	4
dnT	ENSG00000146833	7:99877850:T:C	28	18	-0.142567	0.0311464	4.70973e-06	3	4	4	4	4	2	3	4		2	4	4	4	2	4	4	2	4	4	4	2	4	4	2	2	2	2	2	4
dnT	ENSG00000146859	7:135096556:GAAAGATAGATAGATAGATAGATAGATAC:G	28	20	0.274088	0.0610055	7.02791e-06	3	3	3	3	3	2	3	3		2	3	3	3	2	3	3	3	3	3	3	2	3	3	3	2	2	2	2	3
dnT	ENSG00000146918	7:158733970:C:T	26	16	0.77179	0.108258	1.00981e-12	1	1	3	3	3	2	3	3		3	3	3	3	2	3	3	2	3	3	2	2	3	3	2	2	2	2	2	3
dnT	ENSG00000153814	7:28207892:T:TA	28	12	-0.192783	0.0310943	5.64838e-10	3	3	3	2	3	2	2	2		2	2	3	3	2	3	2	2	2	3	2	2	3	3	3	2	2	2	2	3
dnT	ENSG00000155093	7:157597470:A:ATG	28	20	0.673032	0.14424	3.07044e-06	3	3	3	3	3	2	3	3		2	3	3	3	2	3	2	2	3	3	3	3	4	3	3	3	2	2	2	4
dnT	ENSG00000155849	7:37342861:T:G	28	21	-0.179979	0.0193713	1.52861e-20	4	3	4	3	4	2	3	4		2	3	4	4	2	5	3	2	3	4	3	2	3	3	3	2	3	4	2	5
dnT	ENSG00000157954	7:5132880:T:TC	28	17	0.107562	0.0215819	6.23174e-07	4	3	4	3	3	2	3	4		2	4	3	4	2	3	4	2	3	3	2	2	2	3	3	2	2	2	2	4
dnT	ENSG00000158457	7:129144690:G:GGGGCGGGCCGGGTTTCCTGGGCGCC	20	16	0.515604	0.104497	8.04908e-07	1	4	1	1	1	3	1	1		3	1	4	1	2	4	4	4	3	2	4	3	3	3	3	3	3	2	2	4
dnT	ENSG00000158525	7:130368378:T:G	7	7	1.49135	0.120804	5.1656e-35	3	1	1	1	3	3	1	1		1	1	3	3	3	1	1	1	1	1	1	1	1	1	1	1	1	1	1	3
dnT	ENSG00000164543	7:43651921:C:T	28	20	-0.180956	0.0370677	1.05141e-06	4	3	4	3	4	2	3	3		2	3	3	4	2	3	3	2	4	3	4	3	3	3	2	3	2	2	2	4
dnT	ENSG00000164597	7:107413187:C:CT	28	24	0.319273	0.0186033	5.10032e-66	4	4	4	4	4	4	4	4		2	3	4	4	4	3	3	4	4	4	4	2	3	3	4	4	2	4	2	4
dnT	ENSG00000164715	7:98102388:G:A	28	23	-0.286965	0.0569725	4.73132e-07	3	3	3	3	3	4	3	3		2	3	3	4	3	3	3	4	3	3	3	2	3	3	3	2	3	2	2	4
dnT	ENSG00000165171	7:73842590:T:C	4	4	-1.00502	0.158936	2.55808e-10	1	1	1	1	3	3	1	1		1	1	1	1	1	1	1	1	1	1	1	1	1	1	1	1	3	1	1	3	0.0083
dnT	ENSG00000166529	7:99954124:AT:A	28	17	0.551295	0.132368	3.11555e-05	3	3	3	2	3	2	3	3		2	3	3	3	2	3	3	2	3	3	2	2	3	3	2	3	2	2	2	3
dnT	ENSG00000170092	7:75420452:T:C	28	23	0.518439	0.118117	1.13773e-05	3	3	3	3	3	2	3	3		2	3	3	3	2	3	3	3	3	3	3	3	3	3	3	2	3	3	2	3
dnT	ENSG00000170615	7:103464543:G:GA	28	12	1.25271	0.170585	2.0787e-13	3	3	3	3	3	2	4	4		2	3	4	3	2	2	2	2	2	2	2	2	3	2	2	2	2	2	2	4
dnT	ENSG00000170667	7:102489494:A:T	28	21	-0.493863	0.108768	5.61201e-06	3	3	3	3	3	2	3	3		2	3	3	3	2	3	3	2	3	3	3	2	3	3	3	3	3	2	2	3
dnT	ENSG00000171130	7:149884594:TA:T	28	21	0.577533	0.0916506	2.94837e-10	3	3	3	3	3	2	3	3		2	3	3	3	2	3	3	2	3	3	3	3	3	3	3	3	2	2	2	3
dnT	ENSG00000173852	7:35025645:T:C	28	21	-0.262001	0.0596141	1.108e-05	5	3	4	3	3	2	3	3		2	5	5	3	2	4	3	3	4	5	3	2	3	3	3	3	2	2	2	5
dnT	ENSG00000174945	7:2825072:C:A	28	20	0.470606	0.0423145	9.84763e-29	3	3	3	2	3	3	4	2		2	3	3	3	2	3	3	2	4	4	3	3	3	3	3	4	2	2	2	4
dnT	ENSG00000181652	7:151025802:G:A	19	3	1.89277	0.365599	2.25285e-07	3	3	2	1	2	2	2	1		2	1	2	2	2	1	1	2	2	2	2	1	1	1	2	2	1	2	2	3
dnT	ENSG00000184903	7:111402123:AAAT:A	28	21	-0.11668	0.0266645	1.20961e-05	3	3	3	3	3	2	3	3		2	3	3	3	2	3	3	3	3	3	3	2	3	3	3	3	2	2	2	3
dnT	ENSG00000186645	7:77104484:T:C	28	22	-0.566019	0.100962	2.06767e-08	3	3	3	3	3	2	3	3		3	3	3	3	2	3	3	3	3	3	3	2	3	3	3	3	2	2	2	3
dnT	ENSG00000188191	7:609321:A:T	28	19	-0.160771	0.0348879	4.06164e-06	3	3	3	3	3	3	3	4		3	3	4	3	2	3	2	2	3	3	3	2	3	3	2	2	2	2	2	4
dnT	ENSG00000188372	7:76502328:A:G	28	27	-0.676176	0.107315	2.96014e-10	3	3	3	3	3	3	3	3		3	3	3	3	3	3	3	4	3	3	3	3	3	3	3	3	3	2	3	4
dnT	ENSG00000196262	7:44856849:CT:C	28	26	-0.113224	0.0214713	1.34031e-07	3	3	3	3	3	3	3	3		3	3	3	3	3	3	3	4	3	3	3	3	3	3	3	3	2	3	2	4
dnT	ENSG00000196295	7:30619509:C:T	28	20	-0.277597	0.0594767	3.05147e-06	3	3	3	3	3	2	3	3		2	3	3	3	2	3	3	2	3	3	3	3	3	3	3	2	2	2	2	3
dnT	ENSG00000196329	7:150754150:AG:A	23	15	-0.173299	0.0231347	6.84197e-14	4	3	4	3	3	3	3	3		2	4	3	4	2	3	4	2	1	1	1	2	2	3	2	1	2	2	1	4
dnT	ENSG00000196511	7:144827131:G:T	28	21	-0.178239	0.0274374	8.23637e-11	4	4	4	4	4	2	4	4		2	4	4	4	2	4	4	4	4	4	4	2	4	4	4	2	2	4	2	4
dnT	ENSG00000196683	7:22813516:C:T	28	27	-0.115708	0.0142539	4.75453e-16	4	4	4	4	3	4	4	4		4	3	4	3	4	4	4	4	3	3	4	2	4	4	4	3	4	3	4	4
dnT	ENSG00000197362	7:149022979:T:C	28	16	-0.7684	0.174691	1.0894e-05	3	3	3	3	3	2	2	2		2	3	3	3	2	3	2	2	3	3	3	2	3	3	3	2	2	2	2	3
dnT	ENSG00000205238	7:102555633:C:A	28	26	0.282088	0.0365351	1.15414e-14	4	4	4	4	4	3	4	4		4	4	4	4	2	4	4	3	4	4	4	4	4	4	4	3	3	4	2	4
dnT	ENSG00000205482	7:77059892:T:C	28	24	-0.407523	0.059073	5.25049e-12	4	4	3	3	4	2	4	3		2	4	4	4	2	4	4	3	4	4	3	3	4	4	4	3	3	3	2	4
dnT	ENSG00000211751	7:142706052:T:TTATATATATATATATA	27	13	-0.616937	0.145158	2.13654e-05	3	3	3	1	3	2	3	3		2	3	3	3	2	3	3	3	2	2	2	2	2	2	2	2	2	2	2	3
dnT	ENSG00000211753	7:142716955:G:A	13	12	-0.84751	0.100418	3.17875e-17	4	4	4	1	4	2	4	3		1	1	3	3	3	1	1	3	1	1	1	1	1	1	1	1	1	4	1	4
dnT	ENSG00000214253	7:101242487:G:GA	27	22	-0.239135	0.0482852	7.32491e-07	4	4	4	1	3	2	4	4		2	4	3	4	2	4	4	4	3	3	3	4	3	4	3	4	2	4	2	4
dnT	ENSG00000214309	7:100121110:ATATATATTTTTTT:A	16	7	1.93323	0.461416	2.79223e-05	1	1	1	1	1	2	3	2		1	1	4	1	2	3	3	2	1	1	1	2	1	3	3	2	2	2	2	4
dnT	ENSG00000226824	7:66612768:C:G	27	21	0.173083	0.0344163	4.92784e-07	4	4	4	1	4	2	3	3		2	3	4	4	2	4	3	3	3	3	3	2	3	3	3	3	3	2	2	4
dnT	ENSG00000227053	7:101012722:G:C	16	14	0.285096	0.0531699	8.23173e-08	3	1	4	1	4	3	3	3		1	4	1	4	3	3	1	3	1	1	1	2	1	1	3	1	3	2	1	4
dnT	ENSG00000227191	7:38222141:TCACACACA:T	17	14	-0.448591	0.0805791	2.59038e-08	3	3	3	1	3	3	3	3		2	3	3	3	3	4	4	1	1	1	1	2	1	1	1	1	1	2	1	4
dnT	ENSG00000228049	7:102703520:A:G	27	23	-0.726601	0.121914	2.5232e-09	3	3	4	1	4	3	4	4		2	4	4	4	3	3	3	3	4	3	4	2	3	3	3	4	2	3	2	4
dnT	ENSG00000228434	7:43963767:A:C	27	10	0.317807	0.0699928	5.61022e-06	4	4	2	1	3	2	2	2		2	3	3	4	2	3	2	2	2	2	2	2	3	4	2	2	2	2	2	4
dnT	ENSG00000228775	7:141715714:G:A	27	23	-0.493016	0.0743972	3.43012e-11	5	5	5	1	5	3	5	3		2	5	5	5	2	5	5	3	5	3	5	5	5	5	5	5	2	5	2	5
dnT	ENSG00000230333	7:11192749:T:A	9	2	-0.496946	0.0967624	2.81052e-07	1	1	1	1	1	2	1	1		1	1	3	1	1	1	1	2	1	1	1	1	1	1	2	2	2	2	2	3
dnT	ENSG00000234444	7:64236713:C:T	28	20	-0.175474	0.0391989	7.58759e-06	3	3	3	3	3	2	3	3		2	3	3	3	2	3	3	2	3	3	3	2	3	3	3	3	2	2	2	3
dnT	ENSG00000237310	7:66437337:T:C	28	20	1.70728	0.352507	1.27738e-06	3	3	3	3	3	2	3	3		2	3	3	3	2	3	2	2	3	3	3	2	3	3	3	3	2	3	2	3
dnT	ENSG00000240889	7:140648843:A:T	24	5	3.51046	0.643914	4.98767e-08	3	2	2	2	2	2	2	3		1	3	2	2	2	3	2	2	1	2	2	2	1	1	2	2	2	2	2	3
dnT	ENSG00000242798	7:100026733:A:T	28	9	1.84609	0.411135	7.11482e-06	3	3	3	2	2	2	2	3		2	3	2	3	2	3	2	2	2	2	2	2	3	2	2	2	2	2	2	3
dnT	ENSG00000244198	7:144325577:C:T	24	15	0.274167	0.0502386	4.83403e-08	3	3	3	3	4	2	3	3		2	3	3	3	2	1	1	2	3	3	3	2	1	1	2	2	2	3	2	4
dnT	ENSG00000244479	7:144201519:AT:A	24	15	0.665768	0.121315	4.06707e-08	3	3	3	3	3	2	3	3		2	3	3	3	2	1	1	2	3	3	3	2	1	1	2	2	2	3	2	3
dnT	ENSG00000267368	7:102671801:G:A	28	28	0.274206	0.0343695	1.48527e-15	3	3	3	3	3	3	3	3		3	3	3	3	3	3	3	3	3	3	3	3	3	3	3	3	3	3	3	3
dnT	ENSG00000272831	7:66745768:C:CAAA	28	25	0.532186	0.118242	6.76891e-06	3	3	4	3	3	4	4	4		2	4	3	4	4	3	3	3	3	3	3	2	3	3	4	4	2	3	4	4
dnT	ENSG00000277149	7:72556003:C:T	27	17	0.188366	0.0465825	5.2611e-05	3	3	4	1	4	2	3	2		2	3	3	3	2	4	3	2	4	4	3	2	2	4	3	3	2	2	2	4
dnT	ENSG00000279168	7:102527632:T:G	27	22	0.198284	0.0310272	1.65192e-10	4	4	3	1	4	2	4	3		2	4	3	3	2	4	3	3	4	4	3	3	4	4	3	4	2	3	2	4
dnT	ENSG00000281103	7:38393337:T:C	27	26	0.205681	0.0266036	1.06419e-14	3	3	3	1	3	3	3	3		3	3	3	3	2	3	3	3	3	3	3	3	3	3	3	3	3	3	3	3
dnT	ENSG00000283063	7:142351213:T:C	10	8	0.797336	0.130957	1.13966e-09	3	3	3	1	3	2	1	3		1	1	3	3	2	1	1	1	1	1	1	1	1	1	1	1	1	1	1	3
dnT	ENSG00000284707	7:97973074:G:A	27	21	-0.120173	0.0268336	7.51839e-06	3	3	4	1	4	3	3	3		2	3	3	3	2	3	3	2	3	3	4	4	3	3	3	4	2	2	2	4
dnT	ENSG00000285437	7:102572732:GCCCC:G	27	26	-0.228352	0.0317042	5.90821e-13	3	3	3	1	3	4	3	3		2	3	3	3	3	3	3	3	3	3	3	3	3	3	3	3	3	3	3	4
dnT	ENSG00000287580	7:64761185:G:A	26	17	-0.316272	0.0792619	6.60147e-05	4	4	3	4	3	2	4	4		2	4	3	3	2	3	4	2	4	4	4	2	1	1	3	2	2	2	2	4
dnT	ENSG00000289177	7:66872661:A:T	28	21	0.396192	0.0887187	7.98048e-06	3	3	3	3	4	2	3	3		2	3	3	3	2	3	3	2	3	3	3	3	3	3	4	4	2	2	2	4
dnT	ENSG00000289956	7:103093655:T:G	28	19	0.53851	0.139393	0.00011189	3	3	3	3	3	2	3	3		2	3	3	3	2	3	3	3	3	3	3	2	3	3	2	2	2	2	2	3
dnT	ENSG00000290673	7:5132093:T:TTTTTA	9	9	1.1021	0.131219	4.50599e-17	4	4	4	1	4	1	4	4		1	1	4	3	1	1	1	1	1	1	1	1	1	1	1	1	1	1	1	4
dnT	ENSG00000290816	7:144354840:ACAACAACAACAACAACAT:A	2	2	0.793067	0.18186	1.29551e-05	1	1	1	1	1	3	1	1		1	1	1	1	1	1	1	1	1	1	1	1	1	1	1	1	1	1	1	3
dnT	ENSG00000290818	7:144256440:C:T	3	1	0.935935	0.15483	1.49501e-09	1	1	1	1	1	2	1	1		1	1	1	1	1	1	1	1	1	1	1	2	1	1	1	1	1	1	1	2
dnT	ENSG00000290860	7:65080200:TG:T	28	24	-0.292976	0.0487882	1.91266e-09	3	3	3	3	3	2	3	3		3	3	3	4	2	3	3	3	3	4	3	3	3	3	3	3	3	2	2	4
dnT	ENSG00000290873	7:76607604:G:A	28	26	-0.138352	0.0225638	8.70097e-10	3	3	3	4	3	4	3	4		5	3	3	3	2	3	3	3	3	3	4	3	3	3	3	4	4	4	2	5
dnT	ENSG00000290951	7:75473690:G:T	28	21	-0.352974	0.0723463	1.06652e-06	3	3	3	3	3	2	3	3		2	3	3	3	2	3	4	3	3	3	3	2	3	3	3	3	2	2	2	4
dnT	ENSG00000291037	7:5131322:G:A	15	15	0.920794	0.0886303	2.77784e-25	4	4	4	4	4	4	4	4		1	4	4	4	3	1	4	4	1	1	1	1	1	1	1	1	1	1	1	4
dnT	ENSG00000291099	7:5820817:C:T	28	20	0.217376	0.0492093	9.99057e-06	4	4	4	4	4	4	4	4		2	4	4	4	2	4	4	3	4	4	4	2	3	2	3	2	2	2	2	4
dnT	ENSG00000291118	7:149500422:A:G	28	21	-0.127269	0.0257498	7.71204e-07	3	3	3	3	3	2	3	3		2	3	2	3	2	3	3	3	3	4	4	3	3	2	3	3	3	2	2	4
dnT	ENSG00000291122	7:100178060:C:CAGTG	28	19	0.144919	0.0251089	7.85075e-09	3	3	4	4	4	2	4	4		2	4	3	4	2	4	3	3	3	3	4	2	3	2	2	3	2	2	2	4
dnT	ENSG00000291149	7:143745498:T:A	28	20	-0.282444	0.0591743	1.81418e-06	3	3	3	3	3	3	3	3		2	3	3	3	2	3	3	3	3	4	3	3	2	3	2	2	2	2	2	4
dnT	ENSG00000008513	8:133499412:C:G	28	17	0.191127	0.0251634	3.06696e-14	4	4	4	4	3	2	4	4		2	4	3	2	2	4	4	4	5	2	2	2	3	3	2	2	2	3	2	5
dnT	ENSG00000042832	8:133055824:CCAGCAGCAGCAGCAGCAGCAGCAG:C	28	22	0.252993	0.0585942	1.57654e-05	3	3	3	3	3	2	3	3		2	3	3	3	2	3	3	2	3	3	3	3	3	3	3	3	2	3	2	3
dnT	ENSG00000066855	8:65561962:A:G	28	22	-0.138185	0.0297668	3.44621e-06	3	4	4	3	3	3	4	3		2	3	4	3	2	3	3	3	3	4	3	2	4	4	3	3	2	2	2	4
dnT	ENSG00000067167	8:70636370:T:C	28	19	0.0830888	0.0195178	2.07107e-05	3	3	3	3	3	2	3	3		2	3	3	3	2	3	3	2	3	3	3	2	3	3	3	2	2	2	2	3
dnT	ENSG00000076554	8:80171625:T:C	28	25	-0.379246	0.0436015	3.37802e-18	3	3	3	3	4	3	3	3		3	3	3	3	3	3	3	3	3	2	3	3	3	2	4	3	2	3	3	4	-0.2329
dnT	ENSG00000077782	8:38466175:A:G	26	19	0.331196	0.0620078	9.2335e-08	3	4	3	3	4	2	3	3		2	3	4	3	2	3	3	3	3	3	3	2	3	1	2	1	2	2	3	4
dnT	ENSG00000078674	8:17939461:G:T	28	23	-0.129732	0.0171181	3.49271e-14	3	3	3	3	4	2	4	3		2	3	4	3	4	3	4	4	3	3	3	2	3	3	3	3	2	3	2	4
dnT	ENSG00000079459	8:11820396:A:C	28	22	-0.189185	0.0300527	3.07226e-10	4	4	4	4	4	2	4	4		4	4	4	4	2	4	4	3	4	4	4	2	3	4	3	2	3	2	2	4
dnT	ENSG00000104205	8:66756569:CTTT:C	28	13	-0.588584	0.112808	1.81292e-07	3	3	3	3	2	2	2	3		2	2	3	3	2	3	3	2	5	2	2	2	3	3	2	2	2	2	2	5
dnT	ENSG00000104450	8:100311717:CAA:C	28	20	0.248	0.0368557	1.70879e-11	3	3	3	3	3	3	3	3		2	3	3	3	2	3	3	3	3	3	4	2	3	2	3	2	2	2	2	4
dnT	ENSG00000120915	8:27487788:A:G	21	13	0.397499	0.0833578	1.85518e-06	4	4	4	2	4	2	3	3		2	4	4	4	2	3	2	2	1	4	4	2	1	1	1	1	1	2	1	4
dnT	ENSG00000123124	8:86344348:C:T	28	16	-0.29695	0.0616193	1.44204e-06	4	3	4	4	4	2	4	4		2	4	3	4	2	4	4	2	3	2	2	2	3	2	3	2	2	2	2	4
dnT	ENSG00000129295	8:132706302:A:G	22	17	-0.572031	0.071711	1.50075e-15	4	4	4	4	1	2	4	4		2	4	4	4	2	3	4	3	1	4	1	1	4	4	4	1	1	2	2	4
dnT	ENSG00000129422	8:17801242:G:A	17	17	1.23461	0.176981	3.03868e-12	4	4	4	4	4	4	4	4		1	4	4	4	4	1	1	4	1	1	1	4	1	1	4	1	1	4	1	4
dnT	ENSG00000137575	8:58604499:T:C	27	16	-0.0694677	0.0173867	6.45711e-05	3	3	3	1	3	2	3	3		2	3	3	3	2	3	2	2	3	3	3	2	3	2	3	2	2	2	2	3
dnT	ENSG00000147408	8:19756553:C:G	27	25	0.563614	0.0788013	8.5314e-13	4	4	4	1	3	2	3	3		3	3	4	4	2	3	3	3	3	3	3	3	3	3	3	3	3	3	3	4
dnT	ENSG00000147419	8:27865578:TA:T	27	21	-0.11214	0.0229192	9.93842e-07	3	3	3	1	3	3	3	3		2	3	3	3	2	3	3	3	3	3	3	2	3	3	3	2	3	2	2	3
dnT	ENSG00000147457	8:23217205:T:C	28	14	0.188599	0.0327858	8.7952e-09	3	3	3	2	3	2	2	2		2	3	3	2	2	3	3	2	3	3	3	2	3	3	2	2	2	2	2	3
dnT	ENSG00000147548	8:38175025:CA:C	28	11	0.0718249	0.017644	4.68566e-05	3	3	3	2	4	2	2	2		2	3	2	4	2	3	2	2	2	2	2	2	5	3	3	2	2	2	2	5
dnT	ENSG00000147576	8:66416441:AATT:A	28	19	0.247703	0.0543306	5.13531e-06	3	3	3	4	4	2	4	3		2	4	3	3	2	4	3	3	3	2	3	2	3	2	3	3	2	2	2	4
dnT	ENSG00000147601	8:72998846:A:AG	28	9	0.567329	0.108994	1.93845e-07	2	3	3	3	2	2	2	2		2	3	2	3	2	3	2	2	3	3	2	2	2	2	2	2	2	2	2	3
dnT	ENSG00000147813	8:143599607:G:T	28	28	0.633009	0.0608792	2.53766e-25	3	3	4	3	3	4	3	4		3	4	3	4	4	4	4	4	4	4	4	4	3	4	4	4	3	4	3	4
dnT	ENSG00000156795	8:123407852:CA:C	28	20	-0.210913	0.0539122	9.14772e-05	3	3	3	3	3	2	3	3		2	3	3	3	2	3	3	3	3	3	3	2	3	3	3	2	2	2	2	3
dnT	ENSG00000160948	8:144428520:G:C	28	26	0.249536	0.0419965	2.81868e-09	4	4	4	4	4	3	4	4		2	4	4	4	3	4	4	3	4	4	4	3	4	4	4	4	4	4	2	4	-0.01215
dnT	ENSG00000161016	8:144887252:CAAAAA:C	28	28	-0.0528979	0.0106128	6.2177e-07	3	3	3	3	3	3	3	3		3	3	3	3	3	3	3	3	3	3	3	3	3	3	3	3	3	3	3	3
dnT	ENSG00000167702	8:144477281:AT:A	28	12	2.04899	0.42464	1.39825e-06	3	3	3	3	2	2	2	3		2	3	3	2	2	3	2	2	3	3	2	2	3	2	2	2	2	2	2	3
dnT	ENSG00000168300	8:51894122:C:T	28	20	0.101269	0.0218934	3.73643e-06	4	3	3	3	4	2	3	4		2	3	4	4	2	4	4	3	3	3	3	2	3	3	3	2	2	2	2	4
dnT	ENSG00000168487	8:22191277:T:G	15	8	-0.634184	0.0965745	5.14122e-11	1	1	1	3	1	2	3	4		1	4	1	1	2	3	1	2	1	1	1	1	3	3	2	1	2	2	2	4
dnT	ENSG00000168672	8:126498453:GA:G	20	12	-0.515005	0.078561	5.54631e-11	4	3	4	4	4	2	4	4		2	4	2	4	2	4	2	2	4	2	1	1	1	1	1	1	1	2	1	4
dnT	ENSG00000169122	8:58287129:G:A	8	5	0.417557	0.092967	7.07366e-06	1	1	1	1	1	2	1	1		1	1	1	1	4	1	1	1	1	1	1	2	5	3	3	1	1	2	1	5
dnT	ENSG00000171033	8:78570829:A:G	27	20	-0.30087	0.0353961	1.89444e-17	3	3	3	3	3	3	3	3		3	4	3	3	3	3	4	3	3	3	3	2	1	2	2	2	2	2	2	4
dnT	ENSG00000172728	8:33473169:A:C	28	26	-0.461033	0.0598402	1.31453e-14	4	4	4	4	4	4	4	4		3	4	4	4	4	4	3	4	4	4	4	3	4	4	3	4	2	4	2	4	-0.96455
dnT	ENSG00000177570	8:118626798:T:C	28	25	-0.887823	0.0706105	2.95272e-36	3	3	3	3	3	4	4	4		3	3	4	3	3	3	3	3	3	4	3	3	3	3	3	2	2	4	2	4
dnT	ENSG00000178209	8:143958164:C:CTG	28	20	-0.15742	0.0301367	1.75557e-07	3	3	3	3	4	2	3	4		3	3	3	4	2	3	3	2	4	3	3	2	3	3	3	2	2	2	2	4
dnT	ENSG00000179632	8:144070523:C:CA	28	19	-0.194416	0.0462477	2.62473e-05	4	3	4	4	4	2	4	3		2	4	3	4	2	3	3	2	4	4	3	2	4	4	4	2	2	2	2	4
dnT	ENSG00000183665	8:124434940:CA:C	28	19	-0.402556	0.0992016	4.95035e-05	3	3	3	3	3	2	3	3		2	3	3	3	2	3	3	2	3	3	3	2	3	3	3	2	2	2	2	3
dnT	ENSG00000185728	8:63116532:T:C	28	12	-0.101562	0.0227955	8.3751e-06	3	3	2	2	3	2	2	2		2	3	2	3	2	3	2	3	2	3	2	2	3	3	2	3	2	2	2	3
dnT	ENSG00000188343	8:93750673:GACACACAC:G	27	11	1.78153	0.375752	2.12424e-06	3	3	2	1	3	2	3	2		2	3	3	3	2	2	2	2	2	3	2	2	3	3	2	2	2	2	2	3
dnT	ENSG00000197265	8:30484429:A:G	27	15	-0.108601	0.0228657	2.03892e-06	3	3	3	1	3	2	3	3		2	3	3	3	2	3	2	2	3	3	3	2	2	4	2	2	2	2	2	4
dnT	ENSG00000221947	8:70685786:A:G	21	18	0.447396	0.0909982	8.80889e-07	5	5	5	5	5	3	3	5		1	5	5	5	2	1	1	4	3	3	3	3	1	2	2	1	1	5	1	5
dnT	ENSG00000249859	8:127765473:A:G	28	17	-0.132312	0.0269907	9.4806e-07	3	3	3	3	4	2	3	3		2	3	3	3	2	3	3	3	3	3	2	2	2	3	2	2	2	2	2	4
dnT	ENSG00000253301	8:57058530:A:G	1	1	0.817528	0.169424	1.39765e-06	1	1	1	1	1	1	1	1		1	1	1	1	1	1	1	1	1	1	1	1	1	1	1	1	1	1	1	1
dnT	ENSG00000253438	8:126498453:GA:G	28	15	-0.470843	0.0402936	1.51528e-31	4	3	4	4	4	2	4	3		2	4	3	4	2	3	4	2	3	2	2	2	3	2	2	2	2	2	2	4
dnT	ENSG00000253982	8:1761752:A:G	28	21	0.409511	0.0654817	4.00515e-10	4	3	3	3	3	2	3	3		2	3	4	4	2	4	4	2	4	3	3	2	3	3	3	4	2	3	2	4
dnT	ENSG00000254266	8:78431396:C:T	23	13	0.492384	0.101181	1.1368e-06	4	4	4	4	4	2	4	1		2	4	4	4	2	1	2	2	3	3	4	2	1	1	2	2	1	2	2	4
dnT	ENSG00000283674	8:12608513:C:T	28	24	-0.277801	0.0345928	9.69898e-16	3	3	3	3	3	3	3	3		2	3	3	3	3	3	3	3	3	3	3	3	3	3	3	2	2	3	2	3
dnT	ENSG00000285632	8:38250263:C:CT	28	3	-0.448117	0.118709	0.000160062	2	2	2	2	2	2	2	3		2	2	2	2	2	2	2	2	2	3	2	2	2	2	2	2	2	2	2	3
dnT	ENSG00000285881	8:22191277:T:G	1	1	-0.841551	0.0828779	3.17726e-24	1	1	1	1	1	1	1	1		1	1	1	1	1	1	1	1	1	1	1	1	1	1	1	1	1	1	1	1
dnT	ENSG00000288818	8:52803407:A:AAAAG	28	2	1.00926	0.199436	4.18e-07	2	2	2	2	2	2	2	2		2	2	2	2	2	3	2	2	2	2	2	2	2	2	2	2	2	2	2	3
dnT	ENSG00000048828	9:93619513:A:G	28	10	-0.134274	0.0306314	1.16758e-05	3	3	2	2	2	2	2	2		2	3	2	3	2	3	2	2	2	2	3	2	3	3	3	2	2	2	2	3
dnT	ENSG00000086062	9:33120206:A:G	28	18	0.253691	0.0239527	3.26903e-26	4	4	3	4	3	2	4	3		2	4	4	3	2	4	3	2	5	3	5	2	2	3	3	2	2	2	2	5
dnT	ENSG00000106723	9:88336822:T:TTA	28	11	0.153039	0.0364672	2.7092e-05	3	3	3	3	3	2	2	3		2	3	3	3	2	3	2	2	2	2	2	2	2	2	2	2	2	2	2	3
dnT	ENSG00000106733	9:75092384:A:T	28	24	-0.184199	0.0320672	9.23782e-09	4	4	3	4	4	2	4	3		2	4	4	4	2	4	3	4	4	4	4	4	4	4	4	4	4	3	2	4
dnT	ENSG00000106771	9:109110570:T:TA	28	25	0.0968932	0.0153289	2.59935e-10	3	3	3	3	3	2	3	3		3	3	3	3	3	3	3	3	3	3	3	3	3	3	3	3	2	3	2	3
dnT	ENSG00000106823	9:92452177:A:G	28	19	0.718672	0.117541	9.70353e-10	3	3	3	3	4	2	3	3		2	3	3	3	2	3	3	2	3	3	4	2	3	3	3	2	2	2	2	4
dnT	ENSG00000106829	9:79597179:T:G	28	19	0.0866995	0.0183238	2.22845e-06	3	3	3	3	3	2	3	3		2	3	3	3	2	3	3	4	3	4	3	2	2	3	3	2	2	2	2	4
dnT	ENSG00000106868	9:112024271:CT:C	28	20	1.06374	0.227508	2.93072e-06	3	3	3	3	3	2	3	3		2	3	2	3	2	3	3	3	3	3	3	2	3	3	3	3	2	2	2	3
dnT	ENSG00000107014	9:5327154:T:C	17	4	0.585	0.125645	3.22425e-06	3	3	2	1	2	2	3	2		2	1	2	2	2	1	2	2	1	1	2	2	1	1	1	1	1	2	1	3
dnT	ENSG00000107099	9:280119:A:AG	28	26	-0.224149	0.0163016	5.08412e-43	3	3	3	3	3	4	3	3		3	3	4	3	2	3	3	4	3	3	3	3	3	3	3	3	2	4	3	4
dnT	ENSG00000107104	9:518746:G:A	28	21	-0.540597	0.0585021	2.45002e-20	4	4	3	3	3	2	3	3		2	3	3	3	2	3	3	2	3	3	3	3	3	3	3	3	2	2	2	4
dnT	ENSG00000119139	9:69080011:A:G	28	21	0.331947	0.0830417	6.40546e-05	4	3	3	3	3	2	3	3		2	3	3	3	2	4	2	2	3	3	5	2	3	3	3	3	3	3	2	5
dnT	ENSG00000119431	9:113375393:A:C	27	19	-0.293887	0.0581361	4.30025e-07	3	3	3	3	4	2	4	4		2	4	3	4	2	4	4	4	4	4	4	2	4	1	4	2	2	2	2	4
dnT	ENSG00000119471	9:112479692:ATTTCT:A	28	24	0.200461	0.0504721	7.13561e-05	3	3	3	3	3	3	3	3		3	3	3	3	3	3	3	3	3	3	3	2	3	3	3	2	3	2	2	3
dnT	ENSG00000127083	9:92452177:A:G	28	20	0.660488	0.0972587	1.11324e-11	3	3	4	3	3	2	3	3		2	3	3	3	2	3	4	2	3	3	3	2	3	3	3	3	2	2	2	4
dnT	ENSG00000134996	9:75174310:A:C	28	19	-0.100076	0.0208108	1.51801e-06	3	3	3	3	2	2	3	3		2	3	3	3	2	3	3	3	3	3	3	2	3	3	3	2	2	2	2	3
dnT	ENSG00000135046	9:73109913:A:G	27	18	0.105044	0.0260191	5.40955e-05	3	3	4	3	4	2	3	2		3	3	3	3	2	3	3	3	2	2	2	2	1	3	3	2	3	2	3	4
dnT	ENSG00000135069	9:78352000:C:T	15	8	-0.478976	0.0944155	3.91445e-07	4	4	1	2	4	2	2	1		1	3	4	4	2	3	1	2	1	1	2	2	1	1	1	1	1	1	1	4
dnT	ENSG00000136819	9:129792446:T:G	28	24	-0.0818161	0.0198121	3.634e-05	3	3	3	4	3	2	3	3		2	4	4	3	3	3	4	3	4	3	4	4	4	3	3	3	2	3	2	4
dnT	ENSG00000136828	9:126867126:C:CT	28	22	0.302268	0.0684283	9.99444e-06	3	3	3	3	3	2	3	3		3	3	3	3	2	3	3	3	3	3	3	2	3	3	3	3	2	2	2	3
dnT	ENSG00000137106	9:37422524:CA:C	28	26	0.3127	0.0394063	2.09991e-15	4	4	4	4	4	3	4	4		2	4	4	4	4	4	4	4	4	4	4	4	4	4	4	4	4	3	2	4
dnT	ENSG00000137145	9:19212562:C:T	28	21	-0.134741	0.0313811	1.75728e-05	3	3	3	3	3	2	3	3		2	3	3	3	2	3	3	2	3	3	3	2	3	3	3	3	2	2	3	3
dnT	ENSG00000137154	9:19354549:C:CT	28	18	-0.0949623	0.0172158	3.46802e-08	4	4	4	3	3	2	3	4		2	3	4	4	2	3	4	2	3	4	4	2	2	3	3	2	2	2	2	4
dnT	ENSG00000147894	9:27654599:CT:C	28	21	-0.188952	0.0422198	7.62612e-06	3	3	3	3	3	2	3	3		2	3	3	3	2	3	3	2	3	3	3	2	3	3	3	3	2	3	2	3
dnT	ENSG00000147905	9:37361924:TAA:T	28	17	-0.0774046	0.0165931	3.088e-06	3	3	4	3	3	2	3	3		2	3	3	3	2	3	3	2	4	3	3	2	3	2	2	2	2	2	2	4
dnT	ENSG00000148019	9:78237955:C:CA	28	13	-0.364386	0.0653711	2.48787e-08	4	3	4	3	4	2	4	4		2	3	2	3	2	4	4	4	2	2	2	2	2	2	2	2	2	2	2	4
dnT	ENSG00000148120	9:94777625:CT:C	28	22	0.40011	0.0571073	2.44722e-12	3	3	3	4	3	3	4	3		2	3	3	3	2	3	4	3	3	3	4	4	4	4	3	2	2	2	2	4
dnT	ENSG00000148290	9:133319751:C:T	28	24	-0.173327	0.0335188	2.32805e-07	3	3	3	3	3	3	3	3		2	3	3	3	2	3	3	3	3	3	3	4	3	3	3	3	2	3	2	4
dnT	ENSG00000155158	9:15295075:G:A	28	22	-0.379239	0.0344046	2.96306e-28	4	4	4	3	4	3	4	4		2	4	4	4	2	4	3	4	3	3	3	2	3	3	3	2	3	2	2	4
dnT	ENSG00000164978	9:34336996:C:CT	28	27	0.212222	0.0368662	8.5855e-09	3	3	3	3	3	3	3	3		2	3	3	3	3	3	3	3	3	3	3	3	3	3	3	3	3	3	3	3
dnT	ENSG00000164989	9:15828333:G:GA	28	21	-0.752988	0.114197	4.289e-11	3	3	3	3	3	2	3	3		2	3	3	3	2	3	3	3	3	3	3	2	3	3	3	3	2	2	2	3
dnT	ENSG00000165115	9:83891964:G:GCCAAAAGC	28	22	1.03629	0.183485	1.62507e-08	4	4	4	4	4	4	4	4		2	4	4	4	2	4	4	4	4	4	4	2	4	4	4	4	2	2	2	4
dnT	ENSG00000171169	9:127965106:CAAAAAAAAAAAAAAAA:C	28	4	-0.432833	0.0948661	5.05312e-06	3	3	2	2	2	2	2	2		2	2	2	2	2	2	2	2	2	2	2	2	2	3	2	2	2	2	2	3
dnT	ENSG00000174482	9:28028864:C:G	27	12	5.736	0.27477	8.91054e-97	2	2	3	3	2	2	3	3		2	1	2	2	2	3	3	3	2	3	2	2	3	2	3	2	2	3	2	3
dnT	ENSG00000175611	9:95794612:A:G	28	22	-0.169134	0.0312669	6.32539e-08	3	3	3	3	5	2	5	3		2	5	3	3	2	3	3	3	3	3	3	2	3	5	5	5	2	3	2	5
dnT	ENSG00000175893	9:14668534:G:A	28	23	-0.206144	0.0448223	4.24227e-06	3	3	3	3	3	2	3	3		2	3	3	3	2	3	3	3	3	3	3	3	3	3	3	3	2	3	2	3
dnT	ENSG00000180071	9:38631562:C:T	14	11	0.497773	0.089549	2.71842e-08	3	3	3	3	3	2	3	3		1	3	3	3	2	1	1	2	1	1	1	1	1	1	1	1	1	1	1	3
dnT	ENSG00000181404	9:58597:C:T	28	23	-0.279387	0.051	4.29733e-08	3	3	3	3	3	2	3	3		2	3	3	3	2	3	3	3	3	3	3	3	3	3	3	3	2	3	2	3
dnT	ENSG00000185920	9:95462774:G:T	21	15	0.584791	0.14505	5.53896e-05	4	4	3	2	4	2	4	2		2	4	3	4	2	3	1	2	4	4	4	3	1	1	1	1	1	4	1	4
dnT	ENSG00000187764	9:89491571:A:AAAC	28	22	-0.0936234	0.0149738	4.04005e-10	3	3	3	3	4	3	4	3		2	3	3	3	2	3	3	3	3	3	3	2	3	3	3	3	2	2	2	4
dnT	ENSG00000188312	9:92449437:CAAAAAAAAAAAAAAAA:C	28	23	0.460133	0.055862	1.7665e-16	3	3	3	3	3	2	3	3		4	3	3	3	2	3	3	2	3	3	3	3	3	3	3	3	4	2	2	4
dnT	ENSG00000197816	9:97358117:C:CT	27	19	0.36263	0.0817947	9.27486e-06	3	3	3	3	3	2	3	3		2	3	3	3	2	3	3	2	3	3	3	3	3	3	2	1	2	2	2	3
dnT	ENSG00000197958	9:127458399:C:A	28	28	0.0918728	0.0103901	9.37421e-19	3	3	3	3	3	4	3	3		3	3	3	3	3	3	3	3	3	4	3	4	4	4	4	3	4	3	4	4
dnT	ENSG00000213221	9:136387025:G:A	28	27	0.791237	0.0953812	1.08108e-16	3	3	3	3	4	3	3	4		2	3	3	3	3	3	3	3	3	3	3	3	3	3	3	3	3	3	3	4
dnT	ENSG00000223478	9:128727341:C:T	28	14	0.507066	0.0697386	3.56967e-13	4	4	4	3	4	2	3	2		2	3	4	4	2	3	2	2	3	2	2	2	3	3	2	2	2	2	2	4
dnT	ENSG00000232104	9:3531822:C:CTT	28	23	0.286122	0.052529	5.12446e-08	4	4	4	4	3	2	4	4		2	4	4	4	2	4	4	4	4	4	4	4	4	4	4	4	2	4	2	4
dnT	ENSG00000233016	9:136726655:AG:A	28	25	-0.359853	0.0385234	9.52923e-21	4	4	4	3	4	4	3	3		2	3	4	4	2	3	3	3	4	4	4	4	4	3	4	4	4	4	2	4
dnT	ENSG00000234156	9:122406599:C:T	20	18	1.63108	0.125586	1.4348e-38	4	4	4	1	4	4	1	1		4	1	4	4	2	1	1	4	4	4	4	4	1	1	4	3	4	4	2	4
dnT	ENSG00000235298	9:83926123:C:CAATA	28	9	-0.184462	0.0413201	8.03583e-06	3	3	4	2	2	2	2	2		2	3	2	2	2	3	4	2	4	3	2	2	2	2	2	2	2	2	2	4
dnT	ENSG00000285688	9:7219788:C:G	28	21	-0.386382	0.0952901	5.01779e-05	3	3	3	3	3	2	3	3		2	3	3	3	2	3	3	2	3	3	3	3	3	3	3	3	2	2	2	3
dnT	ENSG00000286162	9:5592145:C:A	28	18	0.511821	0.0926707	3.33239e-08	3	3	3	3	3	2	4	3		2	3	3	3	2	3	4	2	3	3	4	2	3	3	2	2	2	2	2	4
dnT	ENSG00000288891	9:41294258:T:C	28	25	-0.556576	0.0934898	2.62732e-09	4	4	3	3	4	2	3	4		2	4	3	4	2	4	4	3	4	4	4	3	3	4	3	3	3	3	3	4
dnT	ENSG00000290549	9:63296310:T:A	21	17	-1.13192	0.261619	1.5144e-05	3	1	3	1	3	2	1	1		3	1	1	3	2	3	3	3	3	3	3	3	1	3	3	3	2	3	2	3
dnT	ENSG00000290972	9:64446563:A:G	10	9	-0.992579	0.1241	1.26233e-15	1	1	1	1	1	2	1	1		1	1	1	1	3	1	1	4	1	1	1	3	1	1	3	3	4	4	3	4
dnT	ENSG00000291075	9:41074462:C:A	28	21	-0.199663	0.0454965	1.14115e-05	3	3	3	3	3	3	3	3		2	3	3	3	2	3	3	3	3	3	3	2	3	3	3	2	2	2	2	3
dnT	ENSG00000291181	9:40092624:C:T	28	28	-0.437993	0.0531533	1.71933e-16	4	4	4	4	4	4	4	4		4	4	4	4	4	4	4	4	4	4	4	4	4	4	4	4	4	4	4	4
gdT	ENSG00000000457	1:169939961:T:C	28	12	0.0718678	0.0188255	0.000134774	3	3	3	2	2	2		3	2	2	3	3	3	2	4	2	2	3	2	3	2	3	2	2	2	2	2	2	4
gdT	ENSG00000000460	1:169722126:G:GGTGTGTGTGT	28	17	0.366673	0.0630918	6.18248e-09	3	3	3	3	3	2		3	2	2	3	3	3	2	3	3	2	3	3	2	2	3	3	3	2	2	2	2	3
gdT	ENSG00000000971	1:196757253:G:A	13	8	0.21218	0.045533	3.16316e-06	3	1	3	3	1	2		3	1	2	3	1	3	2	4	1	2	1	1	1	1	1	1	1	1	1	2	1	4
gdT	ENSG00000001460	1:24458577:C:T	26	7	-0.182259	0.0488204	0.000189027	3	3	2	3	2	2		2	2	2	3	2	2	2	1	1	2	3	2	3	2	2	2	2	2	2	2	2	3
gdT	ENSG00000001461	1:24384630:G:C	28	14	-0.0556747	0.0127658	1.29323e-05	3	3	3	3	3	2		2	2	2	3	3	3	2	3	2	2	3	3	5	2	3	2	2	2	2	2	2	5
gdT	ENSG00000008128	1:1689221:G:A	28	25	-0.577771	0.0305742	1.19979e-79	4	4	4	4	4	3		4	4	2	4	4	4	3	4	4	4	4	4	4	4	4	4	4	4	2	4	2	4
gdT	ENSG00000009724	1:11034700:G:GA	28	21	-0.364245	0.045909	2.12076e-15	3	3	3	3	3	2		3	2	2	3	3	4	2	3	3	3	3	3	3	3	3	3	3	3	2	2	2	4
gdT	ENSG00000009790	1:209752724:G:A	28	17	-0.0466164	0.00830209	1.96544e-08	3	3	4	3	3	2		3	2	2	3	3	4	2	3	3	2	3	3	3	2	4	4	2	2	2	2	2	4
gdT	ENSG00000010165	1:171829702:C:T	28	10	0.0944149	0.02469	0.000131293	3	3	3	3	3	2		2	2	3	3	4	2	2	3	2	2	2	2	2	2	2	2	2	2	2	2	2	4
gdT	ENSG00000023572	1:193132923:A:G	28	14	-0.298322	0.0743733	6.04246e-05	3	3	3	2	3	2		2	2	2	3	3	3	2	3	2	2	3	3	2	2	3	3	3	2	2	2	2	3
gdT	ENSG00000026751	1:160753727:A:G	21	10	0.0577293	0.0120911	1.80113e-06	1	1	3	3	1	2		3	2	2	3	1	3	2	2	2	2	1	3	3	3	1	3	2	2	2	1	2	3
gdT	ENSG00000033122	1:69599140:T:TA	28	10	0.274256	0.0330248	1.00224e-16	3	3	4	3	4	2		2	4	2	3	3	3	2	2	2	2	2	2	2	2	2	2	2	2	2	2	2	4
gdT	ENSG00000035687	1:244325629:C:T	28	11	-0.0784169	0.0116742	1.85356e-11	2	2	3	3	2	2		4	2	2	3	2	2	2	3	3	2	3	2	2	2	3	3	3	2	2	2	2	4
gdT	ENSG00000036549	1:77726042:T:C	28	9	0.0512564	0.0098625	2.0242e-07	3	3	2	2	2	2		2	2	2	3	2	4	2	3	2	2	3	3	3	2	2	2	2	2	2	2	2	4
gdT	ENSG00000040487	1:19319605:G:GTTTTT	28	10	-0.158376	0.0328174	1.39316e-06	3	3	2	2	2	2		2	2	2	4	3	3	2	3	2	2	3	2	2	2	3	2	3	2	2	2	2	4
gdT	ENSG00000043514	1:39829228:T:C	28	17	0.0816824	0.0169991	1.5468e-06	4	3	4	4	3	2		3	2	2	4	2	4	2	4	4	2	3	3	4	2	3	4	3	2	2	2	2	4
gdT	ENSG00000049239	1:9234724:CCGCCCCCGCCGCGCG:C	28	23	-0.155454	0.0170167	6.51705e-20	4	4	4	4	4	3		4	4	2	4	4	4	2	4	4	4	4	4	4	2	4	4	4	4	3	2	2	4
gdT	ENSG00000049247	1:7910323:T:C	14	14	1.47191	0.10055	1.59181e-48	1	1	1	1	4	4		4	4	4	4	1	4	4	4	4	4	1	1	1	1	1	1	4	1	1	1	4	4
gdT	ENSG00000049249	1:7932555:C:T	12	7	0.216677	0.0376322	8.52352e-09	1	1	1	1	3	2		1	2	2	3	1	1	2	3	3	2	1	1	1	1	4	1	3	1	1	1	1	4
gdT	ENSG00000054116	1:36136601:T:C	28	17	0.259737	0.0405366	1.47943e-10	4	4	4	2	3	2		4	2	2	4	4	4	2	4	2	4	4	4	4	2	4	4	4	2	2	2	2	4
gdT	ENSG00000054118	1:36220283:G:A	28	18	0.0502164	0.00798745	3.23834e-10	4	4	3	4	3	2		4	2	2	4	4	4	2	3	4	2	5	5	5	2	3	3	4	2	2	2	2	5
gdT	ENSG00000054267	1:235152870:CT:C	28	10	0.0225067	0.00474923	2.14757e-06	3	3	2	3	2	2		2	2	2	3	3	2	2	3	2	2	2	3	2	2	3	2	2	2	2	3	2	3
gdT	ENSG00000054277	1:241632982:A:G	28	16	0.15502	0.0346486	7.67533e-06	4	3	3	3	2	2		3	2	2	4	2	3	2	4	3	2	3	3	3	2	4	3	4	2	2	2	2	4
gdT	ENSG00000054282	1:243298048:CT:C	28	20	0.0581546	0.0116635	6.16359e-07	4	3	3	3	3	2		3	2	2	3	4	3	2	3	3	3	3	3	3	3	3	3	3	2	2	2	2	4
gdT	ENSG00000054392	1:210344127:A:G	28	16	0.13036	0.0208513	4.05495e-10	3	3	3	3	3	2		3	2	2	3	3	3	2	3	2	2	3	3	3	2	3	3	2	2	2	2	2	3
gdT	ENSG00000054523	1:10441620:C:CT	28	16	-0.0652269	0.0145216	7.06476e-06	3	3	3	2	2	2		2	2	2	3	3	3	2	3	3	2	3	3	3	2	3	3	3	2	2	3	2	3
gdT	ENSG00000057252	1:179292092:C:G	28	20	0.141569	0.0113634	1.26065e-35	3	4	4	4	3	2		4	4	2	3	3	3	2	3	3	2	3	4	4	4	2	3	2	4	3	2	2	4
gdT	ENSG00000058453	1:16724427:C:T	28	23	0.179048	0.0216166	1.20214e-16	3	3	3	3	3	2		3	3	2	3	3	3	2	3	3	3	3	3	3	3	3	3	3	3	3	2	2	3
gdT	ENSG00000058668	1:203673593:G:T	28	11	0.0522421	0.00828151	2.82156e-10	4	4	4	4	2	2		2	2	2	4	4	4	2	4	2	2	2	2	2	2	2	2	3	2	2	3	2	4
gdT	ENSG00000060688	1:31197104:CT:C	28	5	-0.109668	0.0270176	4.92592e-05	3	2	2	2	2	2		2	2	2	2	2	3	2	2	2	2	3	2	2	2	2	3	2	2	2	2	2	3
gdT	ENSG00000064703	1:111838606:G:A	28	19	0.0753672	0.0206051	0.000254485	3	3	3	3	3	2		3	2	2	3	3	3	2	3	3	3	3	3	3	2	3	3	3	2	2	2	2	3
gdT	ENSG00000064886	1:111223049:C:A	26	19	0.835142	0.040593	4.73961e-94	3	3	3	4	3	2		4	3	4	4	3	3	2	4	4	4	3	3	3	2	4	2	2	1	1	2	2	4
gdT	ENSG00000065183	1:117862590:T:C	28	17	0.30614	0.0486821	3.20413e-10	4	4	4	4	4	2		4	2	2	4	4	4	2	4	4	2	4	3	4	2	3	4	2	2	2	2	2	4
gdT	ENSG00000066027	1:212222460:CAA:C	28	15	0.080286	0.00797417	7.6309e-24	4	3	4	4	2	2		3	2	2	4	3	3	2	3	3	2	3	3	2	2	3	5	2	2	2	2	2	5
gdT	ENSG00000066294	1:160503480:T:C	28	20	-0.159027	0.0228425	3.35792e-12	4	3	4	3	3	2		4	2	2	3	3	4	2	4	3	2	3	3	3	3	4	3	3	3	2	2	2	4
gdT	ENSG00000067208	1:92779235:G:A	28	12	-0.416549	0.0905997	4.27211e-06	3	3	3	2	3	2		2	2	2	3	2	2	2	4	2	2	3	3	3	2	3	3	2	2	2	2	2	4
gdT	ENSG00000067334	1:93808031:C:CT	28	18	-0.0877646	0.0200126	1.15732e-05	4	4	3	4	3	2		3	2	2	3	3	3	2	4	3	2	3	3	3	2	3	3	3	2	2	2	2	4
gdT	ENSG00000067704	1:220197654:A:G	28	4	0.159569	0.0360372	9.51486e-06	2	3	2	2	2	2		2	2	2	2	2	2	2	3	3	2	2	2	2	2	2	2	2	2	2	2	2	3
gdT	ENSG00000069275	1:205738440:A:AT	28	19	-0.051227	0.00640054	1.20894e-15	3	4	4	4	3	2		3	3	2	4	4	3	2	4	4	2	4	4	3	2	3	5	4	2	2	2	2	5
gdT	ENSG00000069424	1:6023939:AT:A	28	20	0.100088	0.0100762	2.98947e-23	3	3	3	3	4	2		4	4	2	3	3	3	2	3	3	3	3	2	4	2	4	3	3	3	2	2	2	4
gdT	ENSG00000070759	1:45549000:A:ATTTT	28	16	-0.110697	0.0262899	2.54671e-05	3	3	3	2	2	2		2	2	2	3	3	3	2	3	3	2	3	3	3	3	3	3	3	2	2	2	2	3
gdT	ENSG00000070831	1:22091767:C:CAA	28	25	0.0706328	0.00658447	7.58734e-27	3	4	3	3	3	3		3	3	2	4	3	4	2	3	3	3	3	4	3	3	4	3	3	3	4	3	2	4
gdT	ENSG00000074800	1:8927045:C:T	28	21	-0.0260424	0.00685895	0.000146544	4	3	3	3	3	2		3	2	2	3	3	3	2	3	3	3	3	3	2	2	3	3	3	3	3	3	2	4
gdT	ENSG00000075151	1:21173345:C:T	28	15	-0.115767	0.00780698	9.55748e-50	3	3	3	4	2	2		3	2	2	4	3	2	2	4	3	4	2	3	2	2	3	3	3	2	2	2	2	4
gdT	ENSG00000076258	1:171332164:G:A	28	7	0.159682	0.0371051	1.68119e-05	3	3	2	2	2	2		2	2	2	3	2	2	2	3	2	2	3	2	2	2	4	2	2	2	2	2	2	4
gdT	ENSG00000076356	1:208236360:C:A	16	6	0.248731	0.0549228	5.93347e-06	1	1	4	2	1	2		3	1	2	4	1	1	2	4	1	2	3	1	1	1	2	2	2	1	2	1	2	4
gdT	ENSG00000077157	1:202587504:C:CTGTT	28	11	-0.0410409	0.0108135	0.000147441	3	3	3	2	2	2		2	2	2	3	3	3	2	3	2	2	3	2	2	2	3	3	2	2	2	2	2	3
gdT	ENSG00000077585	1:236121000:G:T	28	17	0.100996	0.0152335	3.36062e-11	3	3	3	4	3	2		3	2	2	4	3	3	2	4	2	2	3	3	3	2	3	3	3	2	2	2	2	4
gdT	ENSG00000078618	1:51958286:C:T	28	11	-0.0316074	0.00853047	0.000211193	3	3	3	3	3	2		2	2	2	3	2	3	2	3	2	2	2	2	3	2	3	2	2	2	2	2	2	3
gdT	ENSG00000079277	1:46570318:G:A	28	11	-0.145405	0.0139952	2.76244e-25	4	3	4	4	2	2		4	2	2	4	2	2	2	4	2	4	2	2	2	2	3	3	2	2	2	2	2	4
gdT	ENSG00000079335	1:100394436:A:T	28	25	-0.230027	0.0101904	7.98348e-113	4	3	4	4	3	4		4	4	2	4	4	4	4	4	4	4	3	3	4	4	3	5	2	3	3	3	2	5
gdT	ENSG00000081019	1:113878691:C:T	28	12	-0.0385537	0.0109647	0.00043784	3	3	3	4	3	2		2	2	2	4	3	2	2	3	2	2	4	4	2	2	3	2	2	2	2	2	2	4
gdT	ENSG00000081985	1:67331838:CATAA:C	26	15	0.207372	0.0279383	1.14948e-13	4	3	3	3	3	2		3	2	2	3	3	3	2	3	3	3	2	3	2	2	1	1	2	2	2	3	2	4
gdT	ENSG00000082512	1:211420896:G:GAA	28	11	-0.0520664	0.0117701	9.7056e-06	3	3	3	2	2	2		3	2	2	3	3	3	2	3	2	2	2	3	2	2	3	2	2	2	2	2	2	3
gdT	ENSG00000083444	1:11958321:C:G	21	9	-0.440093	0.0284095	3.98707e-54	1	1	1	4	1	2		4	2	1	4	1	1	2	3	4	3	2	2	2	2	3	2	3	2	2	2	2	4
gdT	ENSG00000084072	1:39753393:C:T	28	18	0.111528	0.0123496	1.70258e-19	3	3	3	4	3	2		4	3	2	3	3	4	2	3	3	2	3	3	3	2	4	3	2	2	2	2	2	4
gdT	ENSG00000085491	1:108200330:G:T	28	23	0.152577	0.0154457	5.16893e-23	3	3	3	3	3	3		3	3	2	3	3	3	2	4	3	4	3	3	3	3	3	3	3	2	3	2	2	4	-0.03245
gdT	ENSG00000086619	1:236281579:G:GGCCCGGCCCT	28	17	0.053121	0.00921351	8.13883e-09	4	4	3	2	3	2		4	2	2	4	4	3	2	4	3	2	3	4	4	2	3	3	3	2	2	2	2	4
gdT	ENSG00000090104	1:192605268:G:GA	28	15	-0.156261	0.0389926	6.13793e-05	3	2	3	2	2	2		3	2	2	3	2	2	2	4	3	2	3	3	3	2	3	3	3	3	2	3	2	4
gdT	ENSG00000090432	1:20508117:C:A	28	20	0.203669	0.0323784	3.16888e-10	4	4	4	4	4	2		3	2	2	4	4	4	2	4	4	4	4	4	4	2	4	4	4	3	2	2	2	4	-0.01145
gdT	ENSG00000092621	1:119712290:G:C	15	7	1.24888	0.200102	4.34153e-10	1	3	1	1	1	2		1	2	1	1	3	3	2	1	1	4	1	1	3	2	1	1	3	2	2	2	2	4	0.1173
gdT	ENSG00000092853	1:35771199:C:CT	24	5	-0.176142	0.0449655	8.95587e-05	3	1	2	2	3	2		2	2	2	3	1	2	2	3	2	2	1	1	2	2	2	2	2	2	2	2	2	3
gdT	ENSG00000097033	1:86794231:C:A	28	14	0.0886396	0.0127627	3.77853e-12	3	3	3	3	3	3		3	3	2	3	3	3	2	2	2	2	3	2	3	2	2	2	2	2	2	2	2	3
gdT	ENSG00000097046	1:91521477:C:T	27	21	-0.384909	0.0239073	2.5483e-58	3	3	4	3	3	3		4	3	2	3	4	3	3	3	3	3	4	4	3	2	3	1	4	2	2	2	2	4
gdT	ENSG00000097096	1:85211277:G:C	17	12	0.316585	0.0496182	1.76592e-10	3	3	3	1	3	2		3	2	4	3	3	3	2	1	1	1	1	4	3	1	1	1	1	1	2	2	1	4
gdT	ENSG00000116128	1:147555222:T:C	28	10	0.421368	0.0928736	5.70601e-06	3	3	3	2	3	2		2	2	2	3	3	4	2	3	2	2	3	2	2	2	2	2	2	2	2	2	2	4
gdT	ENSG00000116138	1:15667108:G:A	28	15	0.066404	0.0156291	2.14971e-05	3	3	3	3	3	2		2	3	2	3	3	3	2	3	2	2	3	3	3	2	2	3	2	2	2	2	2	3
gdT	ENSG00000116151	1:2455695:G:C	28	9	0.290554	0.0641065	5.83268e-06	3	3	3	2	3	2		2	2	2	3	3	3	2	3	2	2	2	2	2	2	2	2	2	2	2	2	2	3
gdT	ENSG00000116157	1:52602242:T:G	26	20	-0.12205	0.0176831	5.126e-12	4	4	4	4	3	2		3	4	2	4	4	3	3	3	4	2	4	4	4	4	4	1	4	2	1	2	2	4	-0.1362
gdT	ENSG00000116161	1:174953908:C:G	28	15	-0.049441	0.00970023	3.45271e-07	3	3	3	2	2	2		2	2	2	3	3	3	2	3	3	2	3	4	4	2	3	3	3	2	2	2	2	4
gdT	ENSG00000116171	1:52885310:T:TTTTTGTTTTG	28	21	0.048481	0.00801551	1.46292e-09	4	4	4	4	4	2		4	2	2	4	4	4	2	4	4	4	4	4	4	3	4	4	4	4	2	2	2	4
gdT	ENSG00000116209	1:54062415:T:C	28	4	-0.0641384	0.0155923	3.89785e-05	4	2	2	2	2	2		2	2	2	3	2	2	2	3	2	2	2	2	2	2	2	2	2	2	2	2	2	4
gdT	ENSG00000116288	1:7961718:T:C	28	26	0.063879	0.00671395	1.82815e-21	4	4	4	4	4	2		4	4	2	4	4	4	3	4	4	4	4	4	4	4	4	4	4	3	4	4	3	4	0.032
gdT	ENSG00000116299	1:109111472:C:CAA	25	14	0.236961	0.0412173	8.97387e-09	3	3	4	3	3	2		3	2	2	3	3	3	2	4	2	3	1	1	3	2	3	1	2	2	2	2	2	4
gdT	ENSG00000116489	1:112581398:CT:C	28	14	-0.0259687	0.00685963	0.00015326	4	4	3	2	4	2		3	2	2	4	3	4	2	3	2	2	4	4	2	2	3	3	2	2	2	2	2	4
gdT	ENSG00000116574	1:228765691:C:T	20	11	0.471771	0.0550652	1.0576e-17	3	1	3	3	1	2		3	1	2	3	1	3	2	1	4	2	1	1	1	2	3	3	3	2	2	2	2	4
gdT	ENSG00000116641	1:62714976:C:CAA	28	21	-0.155167	0.0199606	7.62361e-15	3	3	3	3	3	2		3	3	2	3	3	3	2	3	3	3	3	4	3	2	3	3	3	3	2	2	2	4
gdT	ENSG00000116661	1:11654826:G:GGCGGGGC	18	17	-0.618949	0.0398127	1.6798e-54	4	4	4	4	4	1		4	4	1	4	4	4	3	4	1	4	4	3	3	2	1	1	1	1	1	1	1	4
gdT	ENSG00000116663	1:11592437:C:T	28	16	0.0740315	0.0193597	0.0001313	3	3	3	3	3	2		3	2	2	3	3	3	2	3	3	3	3	2	3	2	2	2	3	2	2	2	2	3
gdT	ENSG00000116667	1:184385006:TACACAC:T	21	11	-0.0807773	0.0154428	1.68827e-07	1	1	3	3	1	2		3	2	2	3	1	3	2	4	3	2	1	1	1	2	3	2	3	2	3	2	2	4
gdT	ENSG00000116670	1:11657243:T:C	28	8	-0.068193	0.0170192	6.1543e-05	3	3	2	2	3	2		2	2	2	3	3	2	2	4	2	2	2	2	2	2	2	3	2	2	2	2	2	4
gdT	ENSG00000116678	1:65507537:G:GTA	28	19	-0.180053	0.0279871	1.2475e-10	3	3	3	3	3	2		3	2	2	3	3	3	2	3	3	2	3	3	3	2	3	3	3	3	2	2	2	3
gdT	ENSG00000116679	1:185403872:G:A	28	15	-0.149246	0.016509	1.56251e-19	3	3	3	4	3	2		3	3	2	4	2	3	2	4	3	4	2	2	2	2	3	2	3	2	2	2	2	4
gdT	ENSG00000116685	1:11908280:G:A	28	7	-0.0878725	0.0163049	7.07156e-08	2	2	2	4	3	2		2	2	2	4	2	2	2	4	4	2	2	2	3	2	2	2	2	2	2	2	2	4
gdT	ENSG00000116691	1:12030556:C:CT	28	14	0.0825913	0.0195304	2.34878e-05	3	3	3	2	2	2		3	2	2	3	3	2	2	4	3	2	3	3	3	2	3	3	2	2	2	2	2	4
gdT	ENSG00000116704	1:67053305:C:A	28	18	-0.090045	0.0123972	3.77638e-13	4	4	4	4	4	2		4	2	2	4	3	3	2	4	3	2	4	3	3	2	4	3	4	2	2	2	2	4
gdT	ENSG00000116741	1:192810097:T:A	27	19	0.117494	0.0178247	4.34973e-11	3	3	3	3	4	2		4	2	2	3	3	3	2	3	4	2	3	3	3	3	1	3	3	3	2	2	2	4
gdT	ENSG00000116750	1:193117836:T:TCTCACACACACACACACACA	28	6	0.112888	0.0264781	2.01286e-05	2	2	2	2	2	2		2	2	2	3	2	2	2	4	2	2	2	2	2	2	3	3	3	2	2	2	2	4
gdT	ENSG00000116761	1:70394614:A:G	27	18	-0.125058	0.0267624	2.96961e-06	4	4	4	4	3	2		4	2	2	4	4	4	2	4	2	4	4	4	4	2	4	4	3	1	2	2	2	4
gdT	ENSG00000116786	1:15675969:G:GCCTGCCTACCTACCTACCTACCTACCTA	28	9	-0.112979	0.0294317	0.000123692	3	3	2	2	2	2		2	2	2	3	2	3	2	3	2	2	3	3	2	2	2	3	2	2	2	2	2	3
gdT	ENSG00000116791	1:74748142:G:GACAACTTA	28	24	-0.289666	0.0245201	3.32857e-32	3	3	3	3	3	3		3	3	2	4	3	3	2	3	3	3	3	3	4	3	3	4	3	4	2	4	2	4
gdT	ENSG00000116824	1:116742959:CA:C	28	6	-0.0803392	0.0184143	1.28362e-05	3	2	3	2	2	2		4	2	2	2	2	2	2	3	2	2	2	2	2	2	2	2	3	2	2	2	2	4
gdT	ENSG00000116830	1:117059704:G:GT	28	17	-0.0835812	0.0188268	9.01799e-06	4	4	3	4	3	2		4	2	2	3	4	3	2	3	4	2	4	4	4	2	3	3	2	2	2	2	2	4
gdT	ENSG00000116871	1:36120747:CA:C	28	10	-0.0507753	0.014024	0.000293937	3	2	3	2	2	2		2	2	2	4	2	2	2	3	2	2	3	3	3	2	3	4	2	2	2	2	2	4
gdT	ENSG00000116874	1:119016157:C:CTT	28	13	0.125205	0.0344879	0.000282967	3	3	3	2	3	2		2	2	2	3	3	3	2	3	2	2	3	3	2	2	2	3	3	2	2	2	2	3
gdT	ENSG00000116906	1:231244137:G:A	28	16	-0.0522905	0.0122344	1.91938e-05	4	3	4	4	3	2		3	2	2	4	3	4	2	4	5	2	4	4	3	2	4	2	2	2	2	2	2	5
gdT	ENSG00000116922	1:37722581:T:G	28	9	0.13418	0.0382758	0.00045556	3	3	2	2	2	2		2	2	2	3	3	3	2	3	2	2	3	2	2	2	2	3	2	2	2	2	2	3
gdT	ENSG00000116984	1:236825063:G:A	28	17	0.0392447	0.00779472	4.78408e-07	4	3	4	3	3	2		4	2	2	4	3	3	2	4	2	2	3	4	4	2	3	3	3	2	2	2	2	4
gdT	ENSG00000117020	1:243702109:CAA:C	28	9	-0.0276501	0.0071253	0.00010422	2	3	2	2	2	2		3	2	2	2	2	2	2	3	2	2	3	3	3	2	3	3	2	2	2	2	2	3
gdT	ENSG00000117054	1:75734160:A:AT	28	15	-0.184446	0.0448029	3.8412e-05	3	3	3	2	3	2		2	2	2	3	3	3	2	3	2	2	3	3	3	2	3	4	2	2	2	3	2	4
gdT	ENSG00000117090	1:160667140:TC:T	25	16	-0.150174	0.0251792	2.45827e-09	3	4	3	3	3	2		3	2	2	3	4	3	2	1	1	2	3	3	2	3	3	1	3	3	2	2	2	4
gdT	ENSG00000117091	1:160676771:G:A	28	22	-0.040552	0.00745826	5.41283e-08	4	3	4	4	2	2		4	2	2	4	3	3	2	4	4	3	3	3	3	3	4	4	3	3	3	2	3	4
gdT	ENSG00000117143	1:162556212:G:A	28	11	-0.122708	0.0114852	1.2094e-26	3	2	2	3	2	2		3	2	2	3	2	2	2	3	3	4	3	3	2	2	3	2	2	2	2	2	2	4
gdT	ENSG00000117151	1:84582465:C:A	28	17	-0.0831131	0.0210721	8.0056e-05	4	4	4	4	3	2		4	2	2	4	3	4	2	4	2	2	4	4	3	2	3	3	3	2	2	2	2	4
gdT	ENSG00000117174	1:85708549:G:T	28	21	0.0763891	0.0111345	6.85889e-12	4	4	3	4	4	2		4	4	2	3	3	4	2	4	3	4	4	4	3	2	4	3	3	4	2	2	2	4	-0.151
gdT	ENSG00000117222	1:205164465:C:CT	28	19	-0.0494927	0.0119494	3.44485e-05	3	3	3	3	3	2		3	2	2	4	3	3	2	4	2	3	4	3	3	2	3	3	3	3	2	2	2	4
gdT	ENSG00000117226	1:89015900:C:T	28	24	-0.239317	0.0152726	2.43558e-55	3	3	3	4	3	3		3	4	2	3	3	3	4	4	4	3	3	4	3	3	3	4	3	2	2	3	2	4
gdT	ENSG00000117228	1:89155783:T:G	27	17	-0.0958991	0.022321	1.73621e-05	3	3	3	3	3	2		3	2	2	3	3	3	2	3	3	3	3	3	3	2	2	3	2	1	2	2	2	3
gdT	ENSG00000117242	1:20609683:C:T	28	15	0.152297	0.0293877	2.19133e-07	3	4	4	3	2	2		3	2	2	4	3	5	2	4	2	2	4	5	3	2	4	3	2	2	2	2	2	5
gdT	ENSG00000117262	1:145654417:G:A	28	17	0.173953	0.0276093	2.96636e-10	4	4	3	3	3	2		3	2	2	3	3	3	2	4	3	2	4	3	4	2	3	4	2	2	2	2	2	4
gdT	ENSG00000117280	1:205675720:G:C	28	17	-0.0500939	0.0117487	2.00989e-05	3	3	3	3	3	2		3	2	2	3	3	3	2	3	3	2	3	3	3	2	3	3	2	2	2	2	2	3
gdT	ENSG00000117281	1:145716942:C:G	26	8	-0.182619	0.0216904	3.78624e-17	2	2	4	4	2	2		4	2	2	4	2	4	2	3	4	2	2	2	2	2	1	1	2	2	2	2	2	4
gdT	ENSG00000117305	1:23765551:A:AT	28	13	0.106854	0.0180426	3.17442e-09	4	4	3	4	2	2		2	2	2	4	3	3	2	4	2	2	4	3	3	2	2	3	2	2	2	2	2	4
gdT	ENSG00000117360	1:150450605:CA:C	28	12	0.0350821	0.00881478	6.89385e-05	3	3	3	3	3	2		2	2	2	4	3	3	2	3	2	2	3	2	2	2	2	2	3	2	2	2	2	4
gdT	ENSG00000117394	1:42973167:G:A	27	10	-0.100859	0.0224477	7.02098e-06	3	2	2	2	2	2		2	2	2	3	2	2	2	3	2	2	3	3	3	2	2	1	3	2	3	2	3	3
gdT	ENSG00000117408	1:43857570:TCTTTCCTTCCTCCCTC:T	28	3	0.600063	0.148255	5.1767e-05	3	2	2	2	2	2		2	2	2	2	2	3	2	2	2	2	2	2	2	2	2	2	2	2	2	2	2	3
gdT	ENSG00000117461	1:46037545:C:T	24	16	0.0882209	0.0201954	1.25178e-05	3	1	3	3	3	2		3	2	2	3	1	3	2	3	3	2	1	1	3	2	3	3	3	3	2	3	2	3
gdT	ENSG00000117481	1:46375736:C:CA	28	24	0.264048	0.0219107	1.91497e-33	3	3	3	3	3	3		3	3	2	3	3	3	4	3	3	3	3	3	3	4	3	3	3	2	2	3	2	4
gdT	ENSG00000117505	1:93375908:T:C	28	19	-0.0758032	0.0130751	6.7306e-09	3	3	3	3	3	2		3	2	2	3	3	3	2	3	3	3	4	4	3	2	4	4	4	2	2	2	2	4
gdT	ENSG00000117528	1:94536434:C:T	28	18	-0.0623774	0.0110593	1.69761e-08	3	3	3	3	3	2		3	2	2	3	3	3	2	3	3	2	3	3	3	2	3	3	3	2	2	2	2	3
gdT	ENSG00000117533	1:171708337:C:CAAA	28	20	0.0977644	0.0161671	1.47463e-09	4	4	4	3	3	2		4	2	2	4	3	3	2	4	2	3	4	4	4	4	3	4	4	2	2	3	2	4
gdT	ENSG00000117569	1:96722838:G:T	28	20	0.0888602	0.0077466	1.84784e-30	4	4	4	4	4	2		4	4	2	4	4	4	2	4	4	2	4	4	4	2	4	5	3	4	2	2	2	5
gdT	ENSG00000117592	1:173427832:C:T	28	15	-0.0868584	0.0089936	4.55564e-22	4	4	4	4	4	2		4	2	2	4	4	4	2	4	3	2	2	2	3	2	3	3	2	2	2	2	2	4
gdT	ENSG00000117594	1:209733330:A:G	16	10	0.255454	0.0580442	1.07742e-05	4	1	4	2	4	2		3	2	1	4	4	4	2	3	3	2	1	1	1	2	1	1	1	1	1	1	1	4
gdT	ENSG00000117597	1:209828754:C:G	28	19	-0.136742	0.0166827	2.47244e-16	3	3	3	3	4	2		4	3	2	3	3	3	2	3	3	2	3	3	3	2	3	3	3	2	2	2	2	4
gdT	ENSG00000117616	1:25235176:G:A	28	21	-0.109492	0.00600383	2.62602e-74	4	4	4	4	4	4		4	4	2	4	4	4	4	4	4	4	4	4	4	2	4	4	2	2	2	2	2	4
gdT	ENSG00000117620	1:100121694:A:C	28	17	0.041474	0.0123762	0.000804867	3	3	3	3	3	2		2	2	2	3	3	3	2	3	3	2	3	3	3	2	3	3	2	3	2	2	2	3
gdT	ENSG00000117643	1:25665855:C:CTT	26	12	0.112477	0.0284278	7.6027e-05	3	3	3	2	2	2		3	2	2	3	3	3	2	3	3	2	2	2	1	2	3	3	2	1	2	2	2	3
gdT	ENSG00000117676	1:26637836:CT:C	28	10	0.104832	0.0241887	1.46473e-05	3	3	2	2	3	2		3	2	2	3	2	3	2	3	2	2	2	2	2	2	3	3	2	2	2	2	2	3
gdT	ENSG00000117682	1:26379831:CT:C	28	5	-0.0969649	0.0253886	0.000133867	3	2	2	3	2	2		2	2	2	3	2	2	2	3	2	2	2	2	2	2	2	2	2	2	2	2	2	3
gdT	ENSG00000117697	1:212779322:G:A	28	17	0.0880956	0.0174411	4.39448e-07	4	4	4	4	4	2		3	2	2	4	3	4	2	3	3	2	3	3	3	2	3	5	2	2	2	2	2	5
gdT	ENSG00000117713	1:26831853:C:T	28	13	-0.0565529	0.012079	2.842e-06	3	3	3	3	2	2		3	2	2	4	2	3	2	4	3	2	3	3	2	2	2	3	2	2	2	2	2	4
gdT	ENSG00000117748	1:27889120:C:T	28	20	-0.132563	0.0110282	2.77832e-33	3	4	3	4	3	2		4	4	2	3	4	4	2	4	3	4	3	3	3	2	3	3	3	2	2	2	2	4
gdT	ENSG00000117862	1:52085318:TTTG:T	28	11	-0.081703	0.0257079	0.0014823	3	3	3	2	3	2		2	2	2	3	3	2	2	3	2	2	3	2	2	2	3	3	2	2	2	2	2	3
gdT	ENSG00000118197	1:200676554:A:G	28	18	-0.0543796	0.0140535	0.000109067	4	4	3	4	3	2		3	4	2	4	4	3	2	3	2	2	4	4	3	2	4	4	3	2	2	2	2	4
gdT	ENSG00000118217	1:161752714:G:A	28	21	0.0690011	0.0162713	2.22872e-05	4	4	4	3	4	2		3	2	3	3	4	4	2	3	4	4	3	3	3	2	4	3	4	2	2	4	2	4
gdT	ENSG00000118873	1:220327907:CT:C	28	7	0.0367974	0.00797394	3.93637e-06	2	2	2	2	2	2		2	2	2	3	2	2	2	3	2	2	2	3	3	2	4	3	2	2	2	2	2	4
gdT	ENSG00000120370	1:170532380:AC:A	28	19	-0.191643	0.0282163	1.10653e-11	4	4	4	4	4	2		4	4	2	4	4	4	2	4	4	2	4	4	3	2	4	4	3	2	2	2	2	4
gdT	ENSG00000121310	1:52927236:A:G	28	24	0.0686534	0.0118441	6.77352e-09	4	3	3	4	4	3		4	2	2	4	3	3	2	4	4	3	4	4	4	2	4	4	4	4	3	4	4	4
gdT	ENSG00000121454	1:180258652:G:A	28	13	-0.181675	0.0375656	1.32334e-06	3	3	2	3	3	2		2	2	2	3	3	3	2	3	2	2	3	3	2	2	3	3	2	2	2	2	2	3
gdT	ENSG00000121486	1:185067708:C:CT	28	14	0.219674	0.0567341	0.000107947	3	3	3	3	2	2		3	2	2	3	3	3	2	3	2	2	3	2	2	2	3	3	3	2	2	2	2	3
gdT	ENSG00000121931	1:110962061:T:TACACAC	28	12	0.0680195	0.0177391	0.000125847	3	3	3	3	3	2		3	2	2	3	2	4	2	3	2	2	2	2	2	2	3	3	2	2	2	2	2	4
gdT	ENSG00000122188	1:203776350:CA:C	25	17	0.068896	0.0144831	1.96507e-06	3	3	3	4	3	2		3	2	2	3	3	3	2	3	3	3	3	3	3	2	3	1	1	2	1	2	2	4
gdT	ENSG00000122224	1:160830690:T:C	28	17	-0.0908635	0.0107964	3.89129e-17	3	3	3	4	3	2		3	2	2	3	3	3	2	3	3	2	3	3	3	3	2	3	2	2	2	2	2	4
gdT	ENSG00000122432	1:84509277:T:C	28	20	-0.125199	0.0198734	2.97942e-10	3	3	3	3	3	2		3	2	2	3	4	4	2	3	3	3	3	3	3	2	3	3	3	3	2	2	2	4
gdT	ENSG00000122481	1:95208508:T:C	28	19	-0.1517	0.0213685	1.25456e-12	3	3	3	3	3	2		4	2	2	4	4	4	2	4	4	2	4	3	4	2	3	3	3	2	2	3	2	4
gdT	ENSG00000123684	1:211878133:CA:C	28	18	0.0531171	0.0103416	2.8028e-07	3	3	3	3	2	2		3	2	2	3	3	3	2	3	3	2	3	3	3	2	3	3	3	3	2	2	2	3
gdT	ENSG00000125459	1:155595176:GT:G	28	10	-0.0608939	0.0183866	0.000926734	3	3	2	2	2	2		3	3	2	2	2	2	2	3	2	2	3	3	2	2	3	2	3	2	2	2	2	3
gdT	ENSG00000126698	1:28225705:A:ATT	28	15	0.0309905	0.00749679	3.56756e-05	3	3	3	2	2	2		3	2	2	3	3	4	2	4	3	2	4	3	2	2	3	3	3	2	2	2	2	4
gdT	ENSG00000126709	1:27676895:ATT:A	28	4	0.203241	0.0550165	0.000220597	2	2	2	2	2	2		2	2	2	4	2	2	2	3	2	2	2	2	2	2	2	3	2	2	2	2	2	4
gdT	ENSG00000127124	1:41897938:GGA:G	28	19	-0.122374	0.00849307	4.56596e-47	3	3	3	4	3	4		4	4	4	4	3	4	4	4	3	4	3	2	3	2	2	3	2	2	2	2	2	4
gdT	ENSG00000127603	1:39110310:A:C	28	20	-0.0735841	0.0072918	6.03321e-24	3	3	4	3	3	2		3	4	2	3	4	4	2	3	3	3	3	3	3	3	4	4	2	2	2	2	2	4
gdT	ENSG00000130695	1:26293158:C:T	28	20	0.199141	0.0262308	3.153e-14	3	3	3	3	3	3		2	2	2	3	3	3	2	3	3	4	4	3	3	2	3	3	3	3	2	2	2	4
gdT	ENSG00000130764	1:3785872:CT:C	28	12	0.0983117	0.0247781	7.25747e-05	4	3	4	4	3	2		3	2	2	3	4	2	2	3	2	2	4	2	2	2	2	4	2	2	2	2	2	4
gdT	ENSG00000130766	1:28183124:T:C	28	19	0.418191	0.0471096	6.86959e-19	4	4	4	4	4	2		4	3	2	4	4	4	2	4	4	2	4	4	4	2	3	3	3	2	2	2	2	4
gdT	ENSG00000130770	1:28192558:CA:C	28	15	0.070747	0.0174003	4.78576e-05	3	3	3	3	3	2		3	2	2	3	4	3	2	4	2	2	3	2	2	2	3	2	3	3	2	2	2	4
gdT	ENSG00000130775	1:27885139:T:C	28	27	-0.682148	0.0274803	5.04355e-136	3	4	4	4	4	3		4	4	4	4	3	4	4	4	4	4	3	3	4	3	3	3	4	3	4	2	3	4
gdT	ENSG00000131236	1:39999399:C:A	28	10	-0.0445536	0.0102919	1.49785e-05	3	3	2	3	2	2		2	3	2	3	3	3	2	3	2	2	2	2	3	2	2	2	2	2	2	2	2	3
gdT	ENSG00000131238	1:40098881:T:C	28	19	-0.105871	0.0186667	1.41427e-08	3	3	3	3	3	2		3	2	2	3	3	3	2	3	2	2	3	2	4	2	3	3	3	3	2	3	3	4
gdT	ENSG00000132196	1:162724565:A:G	28	19	-0.118006	0.030258	9.61916e-05	3	3	3	3	3	3		3	2	2	3	3	3	2	3	4	3	3	3	3	2	3	3	2	2	2	2	2	4
gdT	ENSG00000132680	1:155936609:C:CT	28	8	0.107041	0.0242431	1.00858e-05	3	3	3	3	2	2		2	2	2	4	2	2	2	3	2	2	2	2	2	2	2	2	5	2	2	2	2	5
gdT	ENSG00000133065	1:205813590:A:G	25	11	0.0853886	0.0168291	3.89812e-07	3	3	2	2	3	2		2	2	2	3	3	3	2	3	2	2	3	2	3	2	1	3	1	1	2	2	2	3	-0.12605
gdT	ENSG00000133067	1:202201551:G:C	10	6	-0.173861	0.0194781	4.41853e-19	1	1	4	3	1	1		4	2	2	4	1	1	2	4	1	1	1	1	1	1	1	1	1	1	1	2	1	4
gdT	ENSG00000133226	1:24640577:G:GA	28	4	0.0224865	0.00555622	5.18619e-05	3	3	2	2	2	2		2	2	2	3	2	2	2	2	2	2	2	2	2	2	2	2	2	2	2	2	2	3
gdT	ENSG00000134186	1:108598334:CAA:C	28	7	0.0381521	0.0107157	0.000370278	2	3	2	2	2	2		4	2	2	2	2	3	2	3	2	2	2	2	2	2	3	3	2	2	2	2	2	4
gdT	ENSG00000134202	1:109740350:G:T	18	17	0.753593	0.0410838	3.76689e-75	4	4	4	4	4	4		4	4	1	4	4	4	3	4	1	3	1	1	1	1	1	1	3	1	1	3	2	4
gdT	ENSG00000134215	1:107770150:T:C	28	19	-0.392615	0.0446782	1.52756e-18	3	3	4	4	3	2		4	2	2	4	3	3	2	4	3	4	3	3	3	2	3	3	3	2	2	2	2	4
gdT	ENSG00000134242	1:113881031:C:T	28	17	-0.0381286	0.0096703	8.0518e-05	3	3	4	4	3	2		2	2	2	4	3	3	2	3	2	2	3	3	3	2	3	3	3	3	2	2	2	4
gdT	ENSG00000134250	1:119994519:CATAT:C	28	12	-0.133083	0.0324605	4.13404e-05	3	3	3	3	3	2		2	2	2	3	3	2	2	3	2	2	3	3	3	2	2	2	2	2	2	2	2	3
gdT	ENSG00000134255	1:111197723:C:G	28	14	-0.0768591	0.0130266	3.63133e-09	4	4	4	4	2	2		2	2	2	4	4	2	2	4	4	2	4	4	4	2	3	3	2	2	2	2	2	4
gdT	ENSG00000134709	1:59804864:C:G	24	15	-0.37736	0.0898796	2.68685e-05	4	4	4	4	3	2		4	2	2	4	3	4	2	4	4	2	4	4	4	2	1	1	1	2	2	2	1	4
gdT	ENSG00000134744	1:52544287:C:CA	28	16	0.0700021	0.0126552	3.17498e-08	3	3	4	3	3	2		4	2	2	4	3	3	2	3	2	2	4	3	4	2	3	3	2	2	2	2	2	4
gdT	ENSG00000135778	1:232934886:C:G	28	28	0.292313	0.0222099	1.4644e-39	4	4	3	3	3	3		4	3	3	3	4	3	4	4	3	4	3	4	3	4	3	3	4	4	3	3	3	4
gdT	ENSG00000135821	1:182392554:C:T	28	13	0.0644124	0.0169193	0.000140638	3	3	2	2	3	2		2	2	2	3	3	3	2	3	4	2	2	2	3	2	3	3	2	3	2	2	2	4
gdT	ENSG00000135842	1:184973539:G:A	27	22	-0.121249	0.00991524	2.18762e-34	4	4	4	4	4	5		4	4	2	4	4	4	2	4	4	4	4	1	3	3	3	3	3	2	2	4	2	5
gdT	ENSG00000135845	1:172489978:G:C	28	15	-0.0729362	0.0183789	7.23326e-05	3	3	3	3	3	2		3	2	2	3	3	3	2	3	2	2	3	2	2	2	3	3	3	2	2	2	2	3
gdT	ENSG00000136631	1:150122988:C:A	28	12	-0.115933	0.034073	0.000667753	3	3	3	3	3	2		3	2	2	3	2	3	2	3	2	2	3	3	2	2	2	2	2	2	2	2	2	3
gdT	ENSG00000137944	1:89010124:AT:A	28	9	-0.131863	0.0350668	0.000169685	3	3	3	2	2	2		2	2	2	3	2	2	2	3	2	2	3	2	2	2	3	3	2	2	2	2	2	3
gdT	ENSG00000137955	1:75822811:G:GT	28	16	-0.0617049	0.013547	5.24137e-06	3	3	3	3	3	2		3	2	2	3	3	3	2	3	3	2	3	3	2	2	3	3	2	2	2	2	2	3
gdT	ENSG00000137968	1:75399340:T:G	21	21	-0.909511	0.0658142	1.94732e-43	3	4	3	1	3	4		4	3	3	1	4	3	4	1	4	3	4	4	3	3	1	1	1	4	4	4	1	4
gdT	ENSG00000137996	1:100279094:A:G	28	18	-0.150317	0.0144417	2.26641e-25	3	3	4	3	4	2		3	2	2	3	3	3	2	3	4	4	3	3	3	2	4	4	2	2	2	2	2	4
gdT	ENSG00000142621	1:15341780:G:A	13	8	0.492398	0.0359444	1.03088e-42	1	1	1	4	1	1		4	1	1	4	1	1	2	4	1	2	1	1	1	2	3	3	3	1	2	2	1	4
gdT	ENSG00000142632	1:16201974:GCC:G	27	17	-0.131913	0.0320024	3.75616e-05	4	4	3	3	3	4		4	2	2	4	3	4	2	4	2	4	3	2	4	2	3	1	4	2	2	2	2	4
gdT	ENSG00000142634	1:15407856:C:T	28	11	0.0715115	0.0107151	2.49118e-11	2	2	4	4	2	2		4	2	2	4	2	4	2	4	4	2	2	2	2	2	3	3	3	2	2	2	2	4
gdT	ENSG00000142655	1:10452372:A:ATTT	28	11	0.0494223	0.0120133	3.88952e-05	3	3	2	2	3	2		3	2	2	3	3	3	2	3	2	2	2	2	3	2	3	2	2	2	2	2	2	3
gdT	ENSG00000142676	1:23689279:G:A	28	17	-0.0591812	0.0050497	1.00981e-31	4	4	4	4	3	2		4	2	2	3	4	3	2	4	4	2	3	3	3	2	3	2	3	2	2	2	2	4
gdT	ENSG00000142684	1:26177970:G:GA	28	20	0.22595	0.0255181	8.4062e-19	3	3	3	4	3	4		4	2	2	3	3	3	2	3	3	2	3	3	3	3	3	3	4	2	2	2	2	4
gdT	ENSG00000142733	1:27357345:C:G	26	17	1.03963	0.129985	1.26404e-15	4	4	4	4	4	2		4	2	2	4	4	4	2	4	4	2	1	4	4	2	3	3	3	1	2	2	2	4
gdT	ENSG00000142794	1:21468895:A:G	28	25	-0.235231	0.0217606	3.0895e-27	3	3	3	3	3	3		5	2	2	3	3	3	3	3	3	3	3	3	3	3	3	4	3	3	3	3	2	5
gdT	ENSG00000142856	1:63468862:AAAATAAATAAAT:A	28	27	0.165562	0.0145272	4.34471e-30	4	4	3	4	4	5		4	3	3	4	3	4	5	4	4	3	3	4	4	4	3	3	4	3	4	3	2	5
gdT	ENSG00000142875	1:83999353:G:T	28	12	-0.0298811	0.00832443	0.000331231	3	3	3	2	2	2		3	2	2	3	3	3	2	2	2	2	3	3	3	2	2	2	2	2	2	3	2	3
gdT	ENSG00000142892	1:77083158:G:A	28	13	0.0985539	0.022777	1.5122e-05	3	3	2	3	3	2		2	2	2	3	2	3	2	3	3	2	3	2	2	3	3	3	2	2	2	2	2	3
gdT	ENSG00000142937	1:44775613:C:G	28	24	-0.0929271	0.00651912	4.20036e-46	4	4	4	3	4	2		4	4	2	3	4	3	2	4	4	3	4	4	4	4	4	3	4	3	2	3	4	4	-0.03265
gdT	ENSG00000143093	1:110125662:C:T	28	6	0.061676	0.0173407	0.000375525	3	3	2	2	2	2		2	2	2	3	2	2	2	2	2	2	3	2	3	2	2	2	2	2	2	2	2	3
gdT	ENSG00000143110	1:111469460:T:TA	28	12	0.168471	0.0210096	1.06807e-15	3	3	3	3	2	2		3	2	2	4	3	2	2	2	2	2	5	2	2	2	5	3	2	4	2	2	2	5
gdT	ENSG00000143119	1:110871814:T:TACACACACAC	28	16	-0.0423615	0.0106962	7.48151e-05	3	3	3	2	3	2		3	3	2	3	3	3	2	3	3	2	3	3	3	2	2	2	2	3	2	2	2	3
gdT	ENSG00000143149	1:165695506:TTTTTC:T	28	20	0.10303	0.0153331	1.82415e-11	3	3	3	3	3	2		3	2	2	3	3	3	2	3	3	2	3	3	3	2	3	3	3	3	2	3	2	3
gdT	ENSG00000143153	1:169057074:A:C	28	17	0.419354	0.0871127	1.47994e-06	3	3	3	3	3	2		3	2	2	3	3	3	2	3	2	2	3	3	3	2	3	3	3	2	2	2	2	3
gdT	ENSG00000143155	1:168201615:GAC:G	28	15	-0.0986651	0.0235486	2.79134e-05	3	4	3	3	3	2		3	2	2	3	3	3	2	4	2	2	3	4	3	2	2	3	2	2	2	2	2	4
gdT	ENSG00000143156	1:169445007:C:T	28	18	-0.127666	0.0174304	2.40148e-13	3	3	3	3	3	2		3	2	2	3	3	3	2	3	3	2	3	3	3	2	3	3	2	2	2	3	2	3
gdT	ENSG00000143162	1:167553792:C:T	28	20	0.188125	0.0383799	9.50292e-07	4	4	4	4	3	2		4	2	2	4	4	4	2	4	4	2	4	4	3	2	3	3	3	3	3	2	2	4	0.00855
gdT	ENSG00000143167	1:167094283:A:G	19	12	0.249054	0.0402079	5.85975e-10	3	3	3	4	2	2		1	2	1	3	2	3	2	3	1	2	3	1	1	1	1	3	3	1	2	3	1	4
gdT	ENSG00000143184	1:168545893:G:A	12	11	0.894495	0.0472381	5.7742e-80	1	1	3	4	1	1		3	1	3	3	1	3	4	3	3	4	1	1	1	1	1	1	1	1	1	2	1	4
gdT	ENSG00000143185	1:168544200:G:A	12	11	-0.825666	0.0368712	4.58149e-111	1	1	4	3	1	2		4	1	3	4	1	4	4	4	4	4	1	1	1	1	1	1	1	1	1	1	1	4	-0.0193
gdT	ENSG00000143198	1:165611663:C:T	28	26	-0.309927	0.0330869	7.45935e-21	3	4	3	3	4	3		3	3	2	4	3	3	2	3	3	3	3	3	3	3	3	3	3	3	3	3	3	4
gdT	ENSG00000143207	1:176188834:T:TAC	28	19	-0.038957	0.00508812	1.91114e-14	3	3	3	4	3	2		3	2	2	3	3	4	2	3	4	2	3	3	3	2	3	3	3	2	2	3	2	4
gdT	ENSG00000143226	1:161599072:A:T	11	9	-0.53963	0.0575574	6.88458e-21	1	1	1	1	1	1		1	1	1	1	1	1	1	4	4	3	1	3	3	4	1	4	3	1	1	2	2	4
gdT	ENSG00000143248	1:163285998:G:GCACA	24	16	0.230339	0.0549179	2.73781e-05	3	3	3	1	3	2		3	2	1	3	3	3	2	1	2	3	3	3	3	2	1	3	3	3	2	2	2	3
gdT	ENSG00000143337	1:179894102:G:T	28	15	-0.0357896	0.00975905	0.000245099	3	3	3	2	2	2		3	2	2	3	3	3	2	3	2	2	3	4	3	2	3	3	3	2	2	2	2	4
gdT	ENSG00000143353	1:219297446:G:C	28	10	-0.0974751	0.0237574	4.07939e-05	3	3	2	3	2	2		2	2	2	3	3	2	2	3	3	2	3	2	3	2	2	2	2	2	2	2	2	3
gdT	ENSG00000143379	1:150860204:G:GA	28	16	-0.0443636	0.0123849	0.000340892	4	4	3	3	4	2		4	2	2	3	4	4	2	4	4	2	4	4	4	2	3	2	2	2	2	2	2	4
gdT	ENSG00000143384	1:150578819:T:C	27	17	-0.144748	0.0229533	2.85955e-10	4	3	4	3	3	2		4	2	2	3	3	4	2	4	3	2	4	3	4	2	1	3	3	2	2	2	2	4
gdT	ENSG00000143387	1:150757317:G:A	28	16	-0.121821	0.0244324	6.16319e-07	4	4	4	3	2	2		3	2	2	4	4	3	2	4	4	2	4	4	2	2	4	4	4	2	2	2	2	4
gdT	ENSG00000143420	1:150724165:C:CTT	28	9	-0.0301838	0.006357	2.05326e-06	3	3	3	2	2	2		2	2	2	3	2	2	2	3	3	2	2	2	2	2	3	2	3	2	2	2	2	3
gdT	ENSG00000143436	1:151762965:G:A	28	13	0.0786585	0.0187063	2.61184e-05	3	3	3	3	3	2		2	2	2	4	2	3	2	3	3	2	3	2	2	2	3	3	2	2	2	2	2	4
gdT	ENSG00000143442	1:151408251:A:G	28	14	0.0540531	0.014222	0.0001443	3	3	4	4	4	2		4	2	2	4	2	4	2	3	2	2	2	3	2	2	4	3	3	2	2	2	2	4
gdT	ENSG00000143458	1:151091640:A:G	28	18	0.0955836	0.0222811	1.78759e-05	3	3	3	3	3	2		3	3	2	3	3	3	2	3	3	2	3	3	3	2	3	2	3	2	2	2	2	3
gdT	ENSG00000143493	1:211918899:C:T	28	9	0.149848	0.0432324	0.000528061	3	3	2	3	2	2		2	2	2	3	2	3	2	3	2	2	2	3	2	2	2	3	2	2	2	2	2	3
gdT	ENSG00000143514	1:223841912:C:CT	28	10	0.108699	0.0152929	1.17899e-12	3	3	3	3	3	2		3	2	2	3	2	3	2	2	2	2	3	2	2	2	2	2	2	2	2	2	2	3
gdT	ENSG00000143537	1:155061442:C:T	28	13	-0.118738	0.0314635	0.000160758	4	4	2	2	2	2		3	2	2	3	3	3	2	4	2	2	2	4	3	2	4	4	4	2	2	2	2	4
gdT	ENSG00000143553	1:153678582:C:A	28	3	0.151809	0.0377686	5.83342e-05	2	2	2	2	2	2		2	2	2	2	2	2	2	3	2	2	3	2	2	2	2	2	2	2	2	2	2	3
gdT	ENSG00000143575	1:154270621:G:A	28	17	0.0767676	0.011297	1.08016e-11	4	4	4	4	4	2		4	2	2	4	4	4	2	4	4	2	4	4	3	2	3	4	2	2	2	2	2	4
gdT	ENSG00000143612	1:154285418:A:T	28	9	-0.0367463	0.0107244	0.000611602	3	3	2	2	3	2		2	2	2	3	3	3	2	3	2	2	3	2	2	2	2	2	2	2	2	2	2	3
gdT	ENSG00000143622	1:155953265:C:CA	28	18	-0.106629	0.0231501	4.10533e-06	3	3	3	3	3	2		2	2	2	3	3	3	2	3	3	2	3	3	3	2	3	3	3	3	2	2	2	3
gdT	ENSG00000143641	1:230129930:T:G	28	13	-0.11302	0.0258407	1.22147e-05	3	3	2	2	3	2		2	2	2	3	3	2	2	3	3	3	3	3	2	2	3	3	2	2	2	2	2	3
gdT	ENSG00000143643	1:230955507:C:CA	28	18	-0.0632097	0.0134593	2.64843e-06	3	3	4	3	4	2		3	2	2	3	3	4	2	3	2	2	3	3	3	2	3	3	3	3	2	2	2	4
gdT	ENSG00000143653	1:246699286:C:T	28	17	-0.164776	0.022839	5.40594e-13	3	3	3	3	3	2		4	2	2	4	3	4	2	4	2	3	3	3	3	2	4	3	2	2	2	2	2	4
gdT	ENSG00000143669	1:235877762:C:T	28	19	-0.11128	0.0131676	2.88832e-17	3	4	3	3	3	2		3	2	2	3	3	3	2	4	3	4	3	3	3	2	3	3	3	2	2	2	2	4
gdT	ENSG00000143702	1:243052872:G:A	28	15	0.0963942	0.0170285	1.50694e-08	3	4	4	4	4	2		3	2	2	4	4	3	2	3	3	2	3	2	3	2	2	3	2	2	2	2	2	4
gdT	ENSG00000143740	1:227662887:T:A	28	7	-0.0951106	0.0243526	9.401e-05	3	3	4	2	2	2		2	2	2	3	2	2	2	3	2	2	2	2	2	2	2	2	3	2	2	2	2	4
gdT	ENSG00000143771	1:224443695:A:ATC	28	18	-0.108934	0.0165693	4.88357e-11	3	3	3	3	3	2		3	2	2	3	4	3	2	3	4	2	3	3	3	2	3	4	3	2	2	2	2	4
gdT	ENSG00000143772	1:226695624:T:G	28	16	-0.0802812	0.0134315	2.27152e-09	3	3	3	3	3	2		3	3	2	3	3	3	2	3	2	2	3	2	4	2	3	3	2	2	2	2	2	4
gdT	ENSG00000143799	1:226396412:C:CAAAA	28	22	0.099243	0.0121573	3.26084e-16	4	4	4	3	3	4		3	3	2	4	3	4	2	3	2	3	3	4	4	3	3	3	5	2	2	4	2	5
gdT	ENSG00000143801	1:226839796:ATT:A	22	12	0.120657	0.0327176	0.000226165	1	1	4	2	1	2		3	1	2	4	1	3	2	3	3	2	3	3	2	2	4	4	4	1	2	2	2	4
gdT	ENSG00000143819	1:225863938:AAAC:A	28	15	-0.195128	0.0517869	0.000164624	3	3	3	3	3	2		2	2	2	3	3	3	2	3	2	2	3	3	3	2	3	2	2	3	2	2	2	3
gdT	ENSG00000143851	1:202163027:A:G	28	15	-0.0642312	0.0143847	7.99724e-06	3	3	2	3	3	2		3	2	2	3	3	3	2	3	2	2	3	3	2	3	3	2	3	2	2	2	2	3
gdT	ENSG00000149527	1:2416137:G:T	23	17	0.330601	0.0370705	4.74113e-19	4	4	3	4	4	2		4	4	2	3	4	4	2	4	4	2	4	4	4	2	1	1	1	1	2	1	3	4
gdT	ENSG00000151414	1:198185190:AT:A	28	17	-0.0782032	0.013355	4.74974e-09	3	3	4	3	2	2		3	3	2	4	4	3	2	3	3	2	3	3	2	2	3	3	3	2	2	2	2	4
gdT	ENSG00000152061	1:174649207:G:C	28	21	0.128678	0.0150201	1.06178e-17	3	3	3	3	3	2		3	2	2	4	3	3	2	3	3	4	3	3	3	2	3	3	3	3	2	2	3	4
gdT	ENSG00000152104	1:214283666:T:C	25	12	0.210052	0.0462249	5.5161e-06	3	3	3	2	3	2		3	3	2	3	3	3	2	3	2	2	1	3	2	2	1	1	2	2	2	2	2	3
gdT	ENSG00000152332	1:162565716:T:C	28	9	-0.0349857	0.00830369	2.517e-05	2	3	2	3	2	2		2	3	2	3	2	2	2	3	2	2	3	2	2	2	3	3	2	2	2	2	2	3
gdT	ENSG00000152904	1:235391600:C:CT	28	15	0.089664	0.0201639	8.71745e-06	3	3	2	3	3	2		3	2	2	3	3	2	2	3	2	2	3	3	3	2	3	3	3	2	2	2	2	3
gdT	ENSG00000153187	1:244865577:G:T	28	18	0.0431595	0.00623708	4.52191e-12	3	3	3	3	4	2		3	2	2	3	3	3	2	3	3	2	4	4	3	2	3	3	3	2	2	2	2	4
gdT	ENSG00000153898	1:84937314:A:G	28	23	-0.0794917	0.0153904	2.40419e-07	3	3	3	3	3	2		3	2	2	4	3	3	2	3	3	3	3	3	3	2	3	3	3	3	3	3	3	4
gdT	ENSG00000154027	1:77432003:T:C	26	14	0.789726	0.0558308	2.00526e-45	4	4	3	4	3	2		2	3	2	4	3	3	2	4	3	4	1	2	2	2	2	1	3	2	2	2	2	4
gdT	ENSG00000154222	1:52246698:A:AT	28	17	0.183265	0.0472376	0.000104608	4	4	4	3	4	2		3	2	2	3	3	3	2	4	4	2	3	3	3	2	3	3	2	2	2	2	2	4
gdT	ENSG00000154309	1:222875830:TA:T	28	17	0.0574122	0.015347	0.000183341	3	3	3	3	3	2		3	2	2	3	3	3	2	3	3	2	3	3	3	2	3	3	2	2	2	2	2	3
gdT	ENSG00000154358	1:228216196:T:C	28	17	0.211666	0.0271219	5.98637e-15	3	3	3	3	3	2		3	2	2	3	3	3	2	3	4	4	3	3	2	3	3	2	2	2	2	2	2	4
gdT	ENSG00000154429	1:229291238:A:T	28	23	-0.22532	0.0187236	2.35389e-33	4	4	4	4	3	2		4	4	4	4	3	4	2	4	4	4	4	3	4	2	3	4	4	4	4	2	2	4
gdT	ENSG00000154451	1:89276838:T:C	27	16	-0.190243	0.0123012	5.94287e-54	4	4	3	4	4	3		4	3	2	4	4	4	2	4	3	4	3	2	2	2	2	2	2	1	2	2	2	4
gdT	ENSG00000154511	1:92960610:G:A	28	18	0.14836	0.0258742	9.81608e-09	4	4	4	2	4	2		4	3	2	4	4	4	2	4	4	2	4	3	3	2	4	4	4	2	2	2	2	4
gdT	ENSG00000155366	1:112700985:A:C	28	18	0.179194	0.0276038	8.49132e-11	3	3	3	3	3	2		3	2	2	3	3	3	2	4	4	3	3	2	3	2	3	3	3	2	2	2	2	4
gdT	ENSG00000156171	1:111197723:C:G	28	21	-0.143127	0.0155497	3.43214e-20	3	4	3	3	4	2		3	3	2	4	4	3	2	4	4	2	3	3	3	3	3	3	3	2	2	3	2	4
gdT	ENSG00000156869	1:99761788:TA:T	21	13	-0.496078	0.0654429	3.44698e-14	1	1	1	1	3	2		1	1	2	4	1	3	4	4	4	3	4	3	3	2	3	3	2	2	2	2	2	4
gdT	ENSG00000156875	1:99974014:CA:C	28	10	0.0846824	0.0208454	4.85711e-05	3	3	3	2	4	2		3	2	2	3	3	3	2	3	2	2	2	2	2	2	2	2	2	2	2	2	2	4
gdT	ENSG00000156876	1:100104783:T:TA	28	14	0.178562	0.0449703	7.16747e-05	4	3	3	4	3	2		2	2	2	4	4	4	2	4	2	2	3	4	3	2	3	2	2	2	2	2	2	4
gdT	ENSG00000157191	1:16441466:G:A	28	16	0.153591	0.0270269	1.32455e-08	4	4	4	4	4	2		4	2	2	4	3	4	2	3	4	2	2	3	2	2	3	3	3	2	2	2	2	4
gdT	ENSG00000157873	1:2565210:C:G	28	17	0.0642364	0.00958382	2.04763e-11	4	4	4	3	4	2		3	2	2	4	3	3	2	4	3	2	3	4	4	2	2	3	3	2	2	2	2	4
gdT	ENSG00000157978	1:25582390:T:G	28	16	0.334223	0.0657182	3.66283e-07	3	3	3	2	3	2		3	3	2	3	3	3	2	2	3	2	3	3	3	2	3	2	3	2	2	2	2	3
gdT	ENSG00000158006	1:26004717:ATTT:A	28	12	-0.108639	0.0256179	2.2276e-05	3	3	2	3	3	2		2	2	2	3	3	3	2	3	2	3	2	2	2	2	2	3	2	3	2	2	2	3
gdT	ENSG00000158062	1:26207777:AAAAG:A	28	14	-0.091437	0.0229188	6.61805e-05	4	4	2	4	3	2		2	2	2	4	4	2	2	4	2	2	4	4	4	2	3	3	3	2	2	2	2	4
gdT	ENSG00000158615	1:204420186:C:T	28	17	-0.0697509	0.0185834	0.000174457	3	3	3	4	2	2		3	2	2	3	3	4	2	3	3	2	3	3	3	2	3	4	3	2	2	2	2	4
gdT	ENSG00000158710	1:159922127:C:T	28	14	0.0634655	0.00864712	2.14401e-13	4	4	4	4	4	2		3	2	2	4	4	3	2	4	3	2	3	2	2	2	2	3	2	2	2	2	2	4
gdT	ENSG00000158714	1:159827874:A:G	10	5	-0.302587	0.0591568	3.1374e-07	1	1	1	2	1	2		1	1	1	4	1	1	2	1	4	2	1	1	1	1	3	1	3	1	2	1	1	4
gdT	ENSG00000158747	1:19641564:T:C	15	10	-0.381952	0.053389	8.42008e-13	3	4	3	1	1	2		4	2	2	4	4	3	2	1	4	4	1	1	1	1	1	1	1	1	1	2	1	4
gdT	ENSG00000158769	1:161030674:C:G	28	19	-0.152417	0.0203103	6.17012e-14	3	4	4	3	3	2		3	2	2	4	3	3	2	3	3	2	3	3	3	2	3	3	3	3	2	2	2	4
gdT	ENSG00000158773	1:161039272:TAAAAAAAAAAAAAAAAAAA:T	28	20	0.305034	0.0622597	9.61419e-07	3	3	3	3	3	2		3	2	2	4	3	3	2	4	3	2	4	3	3	2	3	4	4	3	2	3	2	4
gdT	ENSG00000159339	1:17407500:G:A	20	14	-0.302563	0.0779119	0.000103006	1	3	1	1	3	2		1	3	2	1	3	3	1	3	3	3	3	3	1	1	3	3	3	2	2	2	2	3
gdT	ENSG00000159352	1:151168790:CT:C	28	9	-0.0398895	0.00902407	9.85439e-06	4	3	2	3	2	2		3	2	2	2	2	2	2	4	2	2	2	3	2	2	3	3	2	2	2	2	2	4
gdT	ENSG00000159445	1:151912314:CA:C	28	19	0.204801	0.0215291	1.85671e-21	3	3	3	4	3	2		3	2	3	3	3	3	2	3	4	2	3	3	3	2	3	3	2	2	2	3	2	4
gdT	ENSG00000159479	1:43377570:GT:G	28	20	-0.0941199	0.0177604	1.16164e-07	3	3	4	4	4	2		4	2	2	4	3	4	2	4	4	2	4	3	4	2	4	3	4	4	3	2	2	4
gdT	ENSG00000160072	1:1527957:C:T	28	19	0.9106	0.0959698	2.34622e-21	3	3	3	3	3	2		4	2	2	3	3	3	2	4	3	4	3	3	3	2	3	3	3	2	2	2	2	4
gdT	ENSG00000160094	1:33193468:A:T	28	9	0.0780626	0.0214313	0.000270052	3	3	3	3	2	2		2	2	2	3	2	2	2	3	2	2	3	2	2	2	3	2	2	2	2	2	2	3
gdT	ENSG00000160691	1:154944527:A:AG	28	9	0.2284	0.054467	2.74841e-05	3	3	3	2	3	2		2	2	2	3	3	3	2	3	2	2	2	2	2	2	2	2	2	2	2	2	2	3
gdT	ENSG00000160712	1:154407943:C:A	24	12	-0.241962	0.0621635	9.92757e-05	3	3	3	3	3	2		3	2	2	1	4	3	2	1	1	2	1	3	3	2	2	2	2	3	2	2	2	4
gdT	ENSG00000160741	1:153862118:C:CTT	28	15	0.0761271	0.0199687	0.000137663	3	3	4	2	4	2		2	2	2	4	4	2	2	4	3	2	3	3	3	2	4	3	3	2	2	2	2	4
gdT	ENSG00000160856	1:157699203:C:T	18	17	0.181778	0.0151538	3.75065e-33	1	1	4	4	4	4		3	4	4	4	1	4	4	4	4	4	4	4	4	2	1	1	1	1	1	1	1	4
gdT	ENSG00000162368	1:47274095:TAC:T	28	16	-0.0491884	0.00966294	3.57269e-07	4	4	4	4	4	2		4	2	2	4	4	4	2	4	2	2	3	3	3	2	4	4	2	2	2	2	2	4
gdT	ENSG00000162378	1:52825653:TAA:T	28	15	-0.0618862	0.0145672	2.15362e-05	3	3	3	3	2	2		4	2	2	3	3	2	2	3	4	3	2	3	3	2	4	3	2	2	2	2	2	4
gdT	ENSG00000162383	1:53137287:C:CAAAAAAAAAAA	6	4	0.359451	0.0557144	1.10622e-10	1	1	1	3	1	1		1	1	1	3	1	1	2	3	1	2	1	1	1	1	1	1	1	1	1	1	1	3
gdT	ENSG00000162398	1:54797415:A:G	11	5	0.271985	0.0277483	1.10522e-22	1	1	1	4	1	2		2	1	2	4	1	1	2	4	4	2	1	1	1	2	1	1	1	1	1	1	1	4
gdT	ENSG00000162408	1:6540124:C:CTTTTTTTT	28	15	-0.0672087	0.0202396	0.000898084	4	3	3	4	4	4		4	4	2	3	3	4	2	2	2	2	3	3	4	2	2	2	2	2	2	2	2	4
gdT	ENSG00000162415	1:45301759:C:G	28	17	-0.131583	0.0253909	2.19184e-07	3	3	3	3	3	2		3	2	3	3	3	3	2	3	3	2	4	3	3	2	2	3	2	2	2	2	2	4
gdT	ENSG00000162437	1:64848529:C:A	28	23	0.893473	0.0892666	1.39092e-23	3	3	3	3	4	2		4	3	3	3	3	4	2	3	3	3	3	3	3	4	3	3	3	4	2	2	2	4
gdT	ENSG00000162441	1:9923518:C:CT	28	11	0.115162	0.0297695	0.000109522	3	3	2	2	2	2		2	2	2	3	3	2	2	3	3	2	3	3	3	2	2	3	2	2	2	2	2	3
gdT	ENSG00000162490	1:11662962:T:C	8	6	-0.328843	0.0472652	3.46599e-12	1	1	1	3	1	1		2	1	1	3	1	1	2	4	3	3	1	1	1	1	1	1	1	1	1	1	1	4
gdT	ENSG00000162511	1:30742517:T:C	28	19	-0.043357	0.00667027	8.02993e-11	4	4	4	3	4	2		4	2	2	4	3	4	2	3	3	2	3	3	3	2	3	3	3	3	2	2	2	4
gdT	ENSG00000162542	1:19746218:C:T	28	11	-0.057158	0.0150299	0.000142979	3	3	2	3	3	2		3	2	2	3	2	3	2	3	2	2	3	2	2	2	4	2	2	2	2	2	2	4
gdT	ENSG00000162545	1:20515425:C:CT	17	10	-0.122168	0.0249456	9.71224e-07	3	3	3	3	2	2		2	1	2	3	2	3	2	3	1	2	1	3	3	1	1	1	1	1	1	1	1	3
gdT	ENSG00000162585	1:2128619:C:T	28	21	-0.0851538	0.0125793	1.29344e-11	4	4	4	4	4	2		4	2	2	4	3	4	2	4	4	2	4	4	4	3	4	4	4	4	2	4	2	4
gdT	ENSG00000162591	1:3531796:G:A	22	12	-0.194983	0.0475711	4.15332e-05	4	4	5	1	4	2		3	2	2	4	4	4	2	1	1	2	2	4	4	1	3	1	2	1	2	2	2	5
gdT	ENSG00000162594	1:67172321:T:A	7	3	-0.273656	0.0670626	4.49182e-05	1	1	3	1	1	2		3	1	2	1	1	1	1	1	2	2	1	1	1	1	1	1	1	1	1	1	1	3
gdT	ENSG00000162600	1:58572787:C:CAGTA	28	19	-0.109477	0.0196592	2.56587e-08	3	4	3	3	3	2		4	2	2	3	4	3	2	3	3	2	4	4	4	2	3	3	3	3	2	2	2	4
gdT	ENSG00000162604	1:61665979:GT:G	28	19	0.0468387	0.0120879	0.000106701	3	3	3	3	3	2		3	2	2	3	3	3	2	3	4	2	3	4	3	2	3	3	3	4	2	2	2	4
gdT	ENSG00000162613	1:77883782:T:TCAGCCTCCTGAGTAGCTGGGATTA	28	23	-0.137651	0.0124415	1.87852e-28	4	4	4	4	4	4		4	4	2	4	4	4	2	4	4	4	4	4	4	4	4	4	4	4	2	2	2	4
gdT	ENSG00000162616	1:78004822:C:T	28	12	-0.506923	0.10965	3.78038e-06	4	3	3	2	2	2		2	2	2	4	3	3	2	4	2	2	3	2	3	2	4	4	2	2	2	2	2	4	-0.7812
gdT	ENSG00000162620	1:74214556:T:C	25	21	-0.477518	0.0432373	2.34012e-28	3	3	3	3	3	3		3	2	2	3	3	3	2	3	5	3	3	3	3	3	1	1	5	3	2	3	1	5
gdT	ENSG00000162623	1:74709980:G:A	28	15	0.100459	0.0222918	6.58933e-06	3	3	3	4	3	2		3	2	2	3	3	3	2	3	2	2	3	2	3	2	2	3	3	2	2	2	2	4
gdT	ENSG00000162639	1:108740318:CTT:C	28	9	0.0550937	0.0152154	0.000293569	2	2	3	3	2	2		2	2	2	3	2	2	2	3	3	2	2	3	2	2	3	3	2	2	2	2	2	3
gdT	ENSG00000162643	1:84977130:A:AT	20	12	-0.504901	0.0347741	9.12147e-48	4	4	4	4	1	2		4	2	1	4	3	4	2	4	1	4	1	1	3	1	1	1	2	2	2	2	2	4
gdT	ENSG00000162645	1:89235965:C:T	28	18	-0.0445691	0.0102803	1.455e-05	3	3	3	3	3	2		3	2	2	3	3	3	2	3	3	2	3	3	3	2	2	3	3	3	2	2	2	3
gdT	ENSG00000162654	1:89253797:T:A	27	16	-0.0476438	0.0144658	0.000989308	4	3	3	2	4	2		4	3	2	4	4	4	2	4	2	2	3	3	2	2	3	3	3	1	2	2	2	4
gdT	ENSG00000162694	1:100894659:C:T	28	14	-0.288324	0.04103	2.10802e-12	4	4	3	4	2	2		4	2	2	4	3	3	2	4	2	2	4	4	4	2	4	2	2	2	2	2	2	4	-0.1046
gdT	ENSG00000162704	1:183615898:C:G	28	24	0.0694627	0.00752837	2.78847e-20	3	3	3	4	3	3		4	4	2	3	4	4	2	3	3	2	4	4	4	2	4	3	3	4	4	3	4	4
gdT	ENSG00000162714	1:247301942:C:G	28	15	-0.108005	0.0211044	3.09355e-07	4	4	3	4	2	2		2	3	2	4	3	4	2	3	4	2	2	2	2	2	3	3	3	2	2	4	2	4
gdT	ENSG00000162733	1:162541739:C:A	23	8	-0.179643	0.0341491	1.43618e-07	3	3	2	3	1	2		4	2	2	4	2	2	2	4	1	2	1	2	3	2	1	1	2	2	2	2	2	4
gdT	ENSG00000162734	1:160268833:C:T	28	12	0.0818781	0.022824	0.000334031	5	3	3	3	3	2		3	2	2	3	2	2	2	3	2	2	2	2	2	2	3	3	3	2	2	2	2	5
gdT	ENSG00000162769	1:212885550:C:CTTTTTTT	28	19	0.104373	0.0194641	8.21514e-08	4	3	4	4	4	3		3	3	2	4	3	4	2	4	2	3	3	2	2	2	3	3	3	3	2	2	2	4
gdT	ENSG00000162777	1:111197723:C:G	28	16	0.070997	0.0140378	4.24618e-07	4	4	4	4	4	2		4	2	2	4	4	4	2	4	4	2	3	2	3	2	3	3	2	2	2	2	2	4
gdT	ENSG00000162779	1:179358896:C:T	24	14	1.00706	0.165633	1.20147e-09	4	3	3	1	4	2		4	2	1	1	3	4	2	1	4	2	3	3	2	2	4	3	4	2	2	2	2	4
gdT	ENSG00000162852	1:246646279:C:CAAAAAAAAAA	28	18	0.0804332	0.0151685	1.14138e-07	3	3	3	2	3	2		3	2	2	3	3	3	2	3	3	3	3	3	3	2	3	3	3	2	2	2	2	3
gdT	ENSG00000162885	1:235550511:A:AAAAC	28	21	-0.103167	0.0202856	3.66226e-07	3	3	3	3	3	2		3	3	2	3	3	3	2	3	3	3	3	3	3	2	3	3	3	3	2	2	2	3
gdT	ENSG00000162888	1:206501638:AACACACACACAC:A	27	16	-0.147338	0.0329391	7.71106e-06	3	4	3	3	4	2		3	2	2	3	4	4	2	3	2	2	3	3	3	2	3	3	2	1	2	2	2	4
gdT	ENSG00000162889	1:206752557:TCCTC:T	28	11	0.0411121	0.00881603	3.11124e-06	3	3	3	2	2	2		2	2	2	3	3	2	2	3	3	2	3	2	2	2	3	3	2	2	2	2	2	3
gdT	ENSG00000162892	1:206898164:CAAAAAAA:C	17	14	-0.247218	0.0386261	1.551e-10	4	4	3	1	4	2		4	2	1	4	4	4	1	4	4	1	4	3	4	2	1	1	1	1	1	1	1	4
gdT	ENSG00000162894	1:206906620:A:G	28	13	0.0400547	0.0104442	0.000125501	3	4	4	2	3	2		3	2	2	4	3	4	2	4	2	2	4	4	3	2	2	2	2	2	2	2	2	4
gdT	ENSG00000162909	1:223662497:C:T	28	18	-0.0719028	0.0159229	6.31093e-06	3	3	3	3	2	2		3	2	2	3	3	3	2	3	3	2	3	3	3	2	3	3	3	3	2	2	2	3
gdT	ENSG00000162946	1:231631484:G:A	28	27	-0.344191	0.0182138	1.20259e-79	4	4	4	3	4	3		4	3	4	4	4	4	3	4	4	3	4	3	4	4	3	3	4	3	2	4	3	4
gdT	ENSG00000163131	1:150792804:T:TAAA	28	24	-0.0412023	0.00795034	2.18979e-07	3	3	3	3	3	3		3	3	2	3	3	3	2	3	3	3	3	3	3	3	3	3	3	3	2	2	3	3
gdT	ENSG00000163191	1:152037840:A:G	28	14	0.164893	0.0315145	1.67427e-07	2	4	2	4	3	2		2	3	2	4	4	2	3	4	3	2	4	3	3	2	2	4	2	2	2	2	2	4
gdT	ENSG00000163346	1:154861707:G:A	27	15	0.0402273	0.00991727	4.98595e-05	4	4	4	4	4	2		4	2	2	4	3	4	2	4	3	2	4	1	2	2	4	4	2	2	2	2	2	4
gdT	ENSG00000163393	1:115982688:T:C	23	16	0.471054	0.0359427	3.05472e-39	3	1	4	4	1	2		3	1	2	4	1	3	2	3	4	3	3	1	4	3	3	3	3	2	2	2	2	4
gdT	ENSG00000163463	1:155170407:T:A	27	11	-0.0272997	0.00658044	3.34494e-05	5	3	3	2	3	2		3	2	2	3	2	2	2	3	2	2	3	1	2	2	3	2	3	2	2	2	2	5
gdT	ENSG00000163468	1:156276127:CT:C	27	19	-0.0853726	0.0103969	2.18729e-16	4	4	4	3	3	2		4	2	2	4	4	4	2	4	4	2	4	1	4	2	3	3	4	3	2	4	2	4
gdT	ENSG00000163545	1:205313851:C:T	27	13	-0.123248	0.0308059	6.31336e-05	3	4	3	2	2	2		2	2	2	4	3	2	2	4	3	2	4	1	3	2	4	4	4	2	2	2	2	4
gdT	ENSG00000163563	1:158849623:T:C	15	8	0.723804	0.135531	9.26848e-08	1	1	1	1	1	2		3	1	1	3	1	1	2	1	1	2	3	1	3	2	3	3	3	2	2	1	2	3
gdT	ENSG00000163564	1:158939374:C:A	27	16	0.07755	0.00933709	9.93283e-17	4	3	4	4	4	2		4	3	2	4	3	4	2	4	3	2	3	1	3	3	2	2	2	2	2	2	2	4
gdT	ENSG00000163565	1:158976868:CTATATATATATATATATATATATATA:C	27	12	0.0368013	0.00859262	1.84475e-05	3	3	2	2	3	2		2	2	2	3	3	3	2	3	2	3	2	1	3	2	3	3	2	2	2	2	2	3
gdT	ENSG00000163568	1:159075403:G:GA	22	13	-0.30876	0.0642036	1.51634e-06	3	1	4	4	4	2		4	2	1	4	1	4	2	3	1	2	2	1	4	4	3	4	2	1	2	2	2	4
gdT	ENSG00000163875	1:37492738:T:C	28	20	-0.0904982	0.0157969	1.01116e-08	3	3	3	3	3	2		3	4	2	4	3	3	2	3	3	2	4	3	3	2	3	4	4	3	2	2	2	4
gdT	ENSG00000164008	1:42808147:G:A	28	12	-0.0961681	0.0180156	9.39582e-08	3	3	3	3	4	2		2	2	2	3	3	3	2	3	2	2	3	2	2	2	2	3	2	2	2	2	2	4
gdT	ENSG00000168159	1:228486817:G:A	28	17	-0.0567281	0.0125846	6.55213e-06	4	4	3	3	3	4		4	2	2	4	3	4	2	3	2	2	3	2	3	2	4	4	3	2	2	2	2	4
gdT	ENSG00000168275	1:234367057:AAGAAGG:A	28	18	0.0933482	0.0173106	6.94647e-08	3	4	3	4	4	2		4	2	2	3	3	3	2	4	4	2	4	3	4	2	4	3	4	2	2	2	2	4
gdT	ENSG00000168653	1:38991334:C:T	28	27	-0.13191	0.00740916	6.62576e-71	4	4	4	3	4	5		4	5	2	4	4	3	3	3	4	3	4	3	4	3	4	4	4	4	4	4	3	5
gdT	ENSG00000168679	1:110307922:C:T	28	17	-0.107528	0.0184324	5.42211e-09	3	3	3	2	5	2		3	2	2	4	3	4	2	4	3	2	3	3	3	2	4	5	3	2	2	2	2	5
gdT	ENSG00000168765	1:109656105:C:G	28	25	-0.602442	0.0357592	1.10012e-63	4	4	4	4	4	4		3	3	2	4	4	4	3	4	3	3	4	4	4	4	4	4	4	4	2	2	3	4	-0.55735
gdT	ENSG00000169442	1:26306699:A:C	27	23	0.0781353	0.0174005	7.10868e-06	3	3	3	3	3	2		3	3	2	3	3	3	2	3	3	3	3	3	3	3	3	1	3	3	3	3	2	3
gdT	ENSG00000169504	1:24702997:C:T	28	13	0.331087	0.0410353	7.12603e-16	3	2	3	4	4	2		2	2	2	3	2	4	2	4	2	3	3	2	2	5	3	3	2	2	2	2	2	5
gdT	ENSG00000169914	1:19881129:C:T	28	19	-0.0894057	0.0176086	3.82646e-07	4	4	4	4	3	2		3	3	2	4	4	3	2	4	3	2	3	4	3	2	4	3	3	2	2	2	2	4
gdT	ENSG00000170989	1:101286231:A:G	24	11	-0.0771421	0.0138023	2.28284e-08	3	3	3	3	3	2		2	2	2	4	2	2	2	3	2	2	3	3	2	2	1	3	1	1	2	2	1	4
gdT	ENSG00000171488	1:89752594:A:G	28	15	-0.0689177	0.0143524	1.57218e-06	2	5	3	4	2	2		3	2	2	3	3	3	2	3	3	2	3	3	3	2	3	3	2	2	2	2	2	5
gdT	ENSG00000171608	1:9651948:C:T	28	12	0.0489686	0.0118393	3.53246e-05	3	3	2	2	3	2		2	2	2	2	3	3	2	3	2	2	3	3	3	2	3	3	2	2	2	2	2	3	-0.02105
gdT	ENSG00000171621	1:9284356:C:G	25	15	0.506629	0.0372234	3.46848e-42	3	3	3	4	4	2		3	2	2	4	2	3	2	4	4	2	3	3	2	2	3	3	2	1	1	2	1	4
gdT	ENSG00000171790	1:40988753:G:A	28	12	0.133938	0.0283671	2.34002e-06	3	3	2	3	3	2		2	2	2	3	3	3	2	3	2	2	3	2	2	2	2	3	3	2	2	2	2	3
gdT	ENSG00000171793	1:40980198:GC:G	28	18	0.108206	0.0130561	1.15384e-16	3	3	3	4	2	2		4	2	2	4	3	3	2	4	4	3	4	4	3	2	3	3	4	2	2	2	2	4
gdT	ENSG00000171806	1:169767373:G:A	28	22	-0.30002	0.0403608	1.05796e-13	4	4	3	4	3	2		4	2	3	4	4	4	2	4	3	4	3	3	4	4	3	4	4	3	2	2	2	4
gdT	ENSG00000171943	1:121111210:A:C	28	22	-0.140835	0.0154926	9.85853e-20	3	4	3	4	3	2		4	2	3	4	4	3	2	4	4	4	4	4	4	4	4	4	3	4	2	2	2	4
gdT	ENSG00000172031	1:92034267:T:C	10	7	0.69016	0.0707621	1.78661e-22	1	1	4	4	1	2		4	4	1	4	1	1	2	3	1	2	1	1	1	1	1	1	1	1	1	1	1	4
gdT	ENSG00000173406	1:58480867:C:CT	28	25	-0.557434	0.034723	5.38217e-58	4	3	4	3	3	3		3	4	2	4	3	4	2	4	4	3	3	3	4	3	3	3	4	3	2	3	4	4
gdT	ENSG00000173409	1:231024520:G:GCA	28	12	0.2577	0.0657957	8.97827e-05	3	3	2	3	2	2		2	2	2	3	3	2	2	3	2	2	3	3	3	2	3	3	2	2	2	2	2	3
gdT	ENSG00000173660	1:46309111:A:G	28	22	-0.0950378	0.0105567	2.20501e-19	4	4	4	4	4	2		4	4	2	4	4	4	2	4	4	3	4	4	4	2	4	4	4	4	2	4	2	4
gdT	ENSG00000173726	1:235109042:C:T	28	16	-0.0434961	0.00899693	1.3345e-06	3	3	3	3	4	2		3	2	2	3	3	3	2	4	3	2	3	3	3	2	2	3	2	2	2	2	2	4
gdT	ENSG00000173846	1:44869593:CTT:C	28	13	0.153706	0.0322567	1.88781e-06	3	3	3	2	2	2		3	2	2	4	2	3	2	5	3	2	3	2	3	2	3	2	3	2	2	2	2	5
gdT	ENSG00000174021	1:84468163:G:T	28	18	0.104277	0.0170411	9.40904e-10	3	4	4	4	3	2		4	4	2	4	3	4	2	4	2	2	4	3	4	2	3	3	3	2	2	2	2	4
gdT	ENSG00000174348	1:53156421:A:G	3	2	-0.231402	0.0527704	1.15948e-05	1	1	1	1	1	1		1	1	1	1	1	1	1	3	1	2	1	1	1	1	1	1	1	1	1	1	1	3
gdT	ENSG00000174514	1:205644989:A:G	28	17	-0.110569	0.0277698	6.8446e-05	3	3	3	3	3	2		3	2	2	3	3	3	2	3	2	2	3	3	3	2	3	3	3	2	2	2	2	3
gdT	ENSG00000174574	1:38971787:A:AAGAAAG	28	14	-0.0486891	0.0121372	6.03212e-05	3	3	3	2	2	2		3	2	2	3	3	2	2	3	2	2	3	3	3	2	3	2	3	3	2	2	2	3
gdT	ENSG00000174606	1:212996641:ATAT:A	28	18	-0.0448998	0.0101296	9.31315e-06	4	3	4	3	4	2		3	2	2	3	3	4	2	3	3	2	3	4	3	2	4	4	4	2	2	2	2	4
gdT	ENSG00000175984	1:114558791:C:A	27	20	0.747739	0.0804962	1.55561e-20	4	4	4	4	4	2		4	4	2	4	4	4	2	4	4	4	4	4	4	2	4	4	4	1	2	2	2	4
gdT	ENSG00000176083	1:26367754:T:C	12	8	-0.235783	0.0434784	5.86098e-08	1	1	4	4	1	2		1	1	2	3	1	4	2	4	4	4	1	1	1	1	1	1	1	1	1	2	1	4
gdT	ENSG00000176092	1:26303630:C:CAA	25	20	0.362431	0.0406325	4.6746e-19	4	4	3	4	4	2		4	4	3	4	4	3	2	4	4	2	4	4	4	2	4	4	4	1	1	2	1	4
gdT	ENSG00000176393	1:201975086:G:A	28	19	0.0663439	0.0139595	2.00811e-06	4	3	4	4	3	2		3	2	2	3	2	4	2	3	2	2	3	4	3	2	4	4	4	2	3	3	4	4
gdT	ENSG00000177000	1:11790946:G:C	28	20	0.120743	0.0193855	4.70937e-10	4	4	4	4	3	2		3	2	2	3	4	4	2	4	3	2	4	4	3	3	3	3	3	4	2	2	2	4
gdT	ENSG00000177272	1:110643707:C:T	28	16	-0.102041	0.0154455	3.93476e-11	4	4	4	4	2	2		4	2	2	4	4	3	2	4	2	2	3	3	3	2	3	2	5	2	2	5	2	5
gdT	ENSG00000177674	1:11760802:C:T	28	18	-0.176433	0.0194475	1.16547e-19	3	3	3	3	3	2		3	2	2	3	3	3	3	3	3	2	2	2	3	3	3	3	3	2	2	2	2	3
gdT	ENSG00000177868	1:42807171:A:ATTTT	28	18	0.104415	0.0173537	1.77811e-09	4	3	3	3	4	2		4	2	2	3	4	3	2	3	3	2	4	4	3	2	4	4	3	2	2	2	2	4
gdT	ENSG00000178104	1:149079496:G:A	28	23	0.207537	0.018338	1.07659e-29	3	3	3	4	3	2		4	3	2	4	3	4	2	4	4	3	3	3	3	3	3	3	3	3	3	2	2	4
gdT	ENSG00000178922	1:43453861:C:CGGGCGG	27	20	0.616084	0.099282	5.45595e-10	4	4	4	3	3	3		3	1	2	4	3	3	2	4	2	2	4	4	4	3	4	4	4	3	2	2	2	4
gdT	ENSG00000179743	1:15916510:CT:C	27	15	-0.0680971	0.0190052	0.000339566	3	3	3	3	3	2		3	2	2	3	3	3	2	3	3	2	3	1	3	2	3	2	2	2	2	2	2	3
gdT	ENSG00000181036	1:159827874:A:G	16	10	-0.0801005	0.0135607	3.48772e-09	1	1	4	3	1	2		3	1	2	3	1	4	2	4	3	2	1	1	1	2	1	1	3	1	3	1	2	4
gdT	ENSG00000181450	1:227546216:C:G	27	15	-0.0969346	0.0202072	1.61041e-06	4	3	3	4	3	2		3	2	2	3	4	4	2	3	2	2	3	1	3	2	3	4	2	2	2	2	2	4
gdT	ENSG00000181754	1:109511086:T:TAA	11	7	0.153114	0.0441155	0.000518991	3	3	3	1	3	1		2	2	1	3	2	2	1	1	3	1	1	1	1	1	1	1	1	1	1	1	1	3
gdT	ENSG00000182134	1:151788122:C:T	26	16	-0.143968	0.0281141	3.04155e-07	3	3	3	3	3	2		3	2	2	3	3	3	2	3	3	2	3	1	3	2	1	3	2	2	2	2	3	3
gdT	ENSG00000182183	1:52592372:T:C	25	13	0.0510416	0.0120062	2.12577e-05	3	3	3	3	3	2		3	2	2	3	3	3	2	3	3	2	3	1	2	2	1	1	2	2	2	2	2	3
gdT	ENSG00000182749	1:25798684:T:C	24	8	0.173389	0.0383594	6.18087e-06	1	3	2	2	1	2		2	1	2	3	3	3	2	3	2	2	3	1	3	2	2	2	2	2	2	2	2	3
gdT	ENSG00000183291	1:86907998:CA:C	27	17	0.0557871	0.00996377	2.15605e-08	3	3	4	4	3	2		3	2	2	4	4	3	2	4	4	2	4	1	3	2	3	3	3	2	2	2	2	4
gdT	ENSG00000183386	1:37996149:C:T	23	17	-0.346966	0.0235084	2.68134e-49	4	3	4	4	3	2		4	2	2	4	3	3	2	4	3	3	1	1	1	1	3	3	3	1	3	2	2	4
gdT	ENSG00000183431	1:37990219:G:C	27	13	-0.0550409	0.00997617	3.44369e-08	3	3	3	2	3	2		3	2	2	3	2	3	2	4	2	2	3	1	2	2	3	3	3	2	2	2	2	4	0.01065
gdT	ENSG00000183508	1:117600195:C:CT	26	11	0.0430946	0.0114367	0.000164486	3	3	2	2	2	2		3	2	2	3	3	3	2	3	2	2	3	1	3	2	2	1	2	2	2	3	2	3
gdT	ENSG00000183726	1:25257119:C:G	27	18	-0.104318	0.00762756	1.40308e-42	4	4	4	4	4	4		4	3	2	4	4	4	2	4	2	4	2	1	3	2	4	4	3	2	2	2	2	4
gdT	ENSG00000184588	1:66288272:C:T	28	17	0.21342	0.0166231	9.94204e-38	3	3	3	4	3	2		4	4	2	4	3	3	2	4	4	4	3	2	2	2	2	2	2	3	2	2	3	4
gdT	ENSG00000185436	1:24182643:C:T	21	13	-0.197941	0.0455795	1.40695e-05	4	1	4	4	4	2		4	2	1	4	4	4	2	3	1	2	3	3	3	2	1	1	1	2	2	1	2	4
gdT	ENSG00000186197	1:236465834:C:A	20	9	-0.201912	0.0245241	1.8222e-16	4	1	4	5	4	2		4	2	2	4	1	4	2	5	2	2	1	1	1	1	1	1	2	2	2	2	2	5
gdT	ENSG00000186283	1:179191413:C:CT	28	14	0.0967557	0.0192217	4.81174e-07	3	3	3	3	2	2		2	2	2	3	2	2	2	3	2	2	3	3	3	3	3	3	3	2	2	2	2	3
gdT	ENSG00000186364	1:145809488:A:ATTTTTTTT	25	10	-0.171963	0.0488662	0.000433078	3	3	1	1	2	2		2	2	1	3	3	3	2	3	2	2	2	2	3	2	3	3	2	2	2	2	2	3
gdT	ENSG00000186409	1:42520634:C:CTTTT	28	16	-0.151625	0.0377215	5.82986e-05	3	3	3	2	3	2		3	2	2	3	3	3	2	3	3	2	3	3	3	2	3	3	2	2	2	2	2	3
gdT	ENSG00000186827	1:1226936:G:T	18	11	-0.41312	0.0947909	1.31122e-05	4	3	4	4	3	2		3	1	2	1	1	4	2	3	4	2	1	1	1	3	1	1	1	2	1	2	2	4
gdT	ENSG00000186891	1:1216593:G:C	19	14	-0.293732	0.0683531	1.72914e-05	3	1	3	4	3	2		4	1	2	4	1	3	2	4	4	4	3	3	3	2	1	1	1	1	1	2	1	4
gdT	ENSG00000187010	1:25235176:G:A	27	26	-0.959496	0.0338259	5.35387e-177	4	4	4	4	4	4		4	4	4	4	4	4	4	4	4	4	4	4	4	4	1	4	4	4	4	4	2	4
gdT	ENSG00000187608	1:1015950:G:A	28	23	0.426798	0.0406663	9.09658e-26	3	3	3	3	3	4		3	3	2	3	3	3	3	3	3	3	3	4	3	3	3	3	3	2	2	2	2	4
gdT	ENSG00000187815	1:40551304:TA:T	28	14	-0.126787	0.0353008	0.000328621	3	3	3	2	4	2		3	2	2	4	4	3	2	4	4	2	3	2	3	2	3	2	2	2	2	2	2	4
gdT	ENSG00000187862	1:156583310:AG:A	15	9	0.455336	0.0455549	1.5975e-23	1	1	1	1	1	2		1	2	1	3	4	3	2	1	4	4	3	3	1	1	1	1	1	3	2	2	2	4
gdT	ENSG00000188092	1:147920451:ATATATATAGATATATATATAGATATATATATATAGATATATAGATATATATATAGATCTATATATATAGATCTATATATAGATATATATAGAGATCTATATAGATC:A	28	18	0.087521	0.0148493	3.77068e-09	4	4	4	4	4	2		4	2	2	4	4	4	2	4	3	3	3	4	4	2	3	3	2	2	2	2	2	4
gdT	ENSG00000188404	1:169754521:C:T	27	21	0.164609	0.0200924	2.5569e-16	3	3	3	3	3	2		3	3	2	3	3	3	2	3	3	3	3	3	3	2	1	3	3	3	3	2	2	3
gdT	ENSG00000188529	1:23955950:C:G	28	19	-0.185289	0.0234064	2.44964e-15	3	4	3	3	4	2		4	2	2	4	3	3	2	3	3	2	3	3	3	2	3	4	4	3	2	2	2	4
gdT	ENSG00000188672	1:25416819:C:CG	28	18	-0.205671	0.0324133	2.2205e-10	3	3	3	3	3	2		3	2	2	3	3	3	2	3	2	4	3	3	3	2	3	4	3	2	2	2	2	4
gdT	ENSG00000188761	1:113807800:TAC:T	17	5	0.187759	0.0487541	0.000117567	3	1	1	1	1	2		1	2	1	3	1	2	2	3	1	2	1	2	1	2	3	1	2	2	2	2	2	3
gdT	ENSG00000188786	1:37787632:C:T	28	7	0.0681244	0.018564	0.000242835	3	2	2	2	2	2		2	2	2	3	2	2	2	3	2	2	2	2	3	2	3	3	2	2	2	2	2	3
gdT	ENSG00000189171	1:153660331:C:CT	25	18	-0.259155	0.047526	4.95511e-08	3	1	1	1	3	2		4	2	3	3	3	4	2	3	3	3	3	4	3	2	3	3	3	2	2	3	2	4
gdT	ENSG00000189266	1:23961986:T:C	28	17	-0.0372352	0.00930048	6.23902e-05	4	4	3	2	4	2		3	2	2	4	3	3	3	4	2	2	3	4	3	2	4	4	4	2	2	2	2	4
gdT	ENSG00000189339	1:1686882:T:C	28	22	-0.0734553	0.0123659	2.84783e-09	3	4	3	4	3	2		3	3	2	4	4	3	2	4	3	4	4	3	3	3	4	4	4	4	2	2	2	4
gdT	ENSG00000189409	1:1658866:G:A	16	8	0.160793	0.0208294	1.16744e-14	1	1	1	3	1	2		4	2	2	3	1	4	2	3	4	2	1	1	1	2	1	1	1	3	1	2	2	4
gdT	ENSG00000196187	1:225857388:G:T	28	15	-0.0612541	0.0120514	3.72068e-07	3	3	3	3	2	2		3	2	2	3	3	3	2	3	2	2	5	5	5	2	3	3	2	2	2	2	2	5
gdT	ENSG00000196352	1:207326948:C:T	28	21	-0.0715014	0.0131574	5.50117e-08	3	3	3	3	4	2		3	3	2	4	4	3	2	4	4	2	4	4	4	2	3	3	3	3	2	3	2	4
gdT	ENSG00000196418	1:247120018:A:G	28	20	-0.11876	0.0139044	1.3284e-17	4	4	4	4	4	2		4	2	2	4	4	4	2	4	4	2	4	3	3	2	3	3	4	3	2	4	2	4
gdT	ENSG00000197147	1:89546534:C:T	28	18	0.222068	0.0417293	1.02835e-07	3	3	3	3	4	2		3	2	2	3	3	4	2	3	3	2	3	3	3	2	3	3	3	2	2	2	2	4
gdT	ENSG00000197312	1:15630929:C:T	28	18	-0.129493	0.0164509	3.50488e-15	4	4	3	3	4	2		4	2	2	3	4	4	2	3	2	2	3	4	4	3	3	4	3	2	2	2	2	4
gdT	ENSG00000197323	1:114490105:G:A	28	16	0.0330274	0.00704231	2.73393e-06	3	3	3	3	3	2		3	2	2	3	3	3	2	3	2	2	3	3	3	2	3	3	2	2	2	2	2	3
gdT	ENSG00000197530	1:1653863:C:A	28	18	0.0618766	0.0142864	1.48323e-05	3	4	4	3	3	4		3	2	2	3	3	3	2	3	3	4	4	4	4	2	2	2	2	3	2	2	2	4
gdT	ENSG00000197780	1:109029857:C:G	28	13	0.209549	0.052331	6.22022e-05	3	3	2	3	3	2		2	2	2	3	3	3	2	3	2	2	3	3	2	2	3	3	2	2	2	2	2	3
gdT	ENSG00000197852	1:111688810:TTTTTTTTTTTTG:T	28	17	-0.0983666	0.0188533	1.81379e-07	4	4	4	3	3	2		3	2	2	4	4	3	2	4	3	2	4	4	4	2	3	3	2	2	2	2	2	4
gdT	ENSG00000197965	1:167721863:G:A	28	16	1.087	0.143467	3.54525e-14	4	4	4	4	4	2		4	2	2	4	4	4	2	4	4	2	4	2	4	2	3	3	2	2	2	2	2	4	-0.23875
gdT	ENSG00000198160	1:67043127:G:A	28	16	0.0885009	0.022736	9.91955e-05	3	3	3	3	3	2		3	2	2	3	3	3	2	3	2	2	3	3	3	2	3	3	2	2	2	2	2	3
gdT	ENSG00000198162	1:117509816:CA:C	28	17	0.0352161	0.00731198	1.46302e-06	3	3	4	3	3	2		4	3	2	4	3	3	2	3	2	2	3	3	3	2	3	2	2	2	2	3	2	4
gdT	ENSG00000198198	1:43438024:A:G	28	20	-0.0845592	0.0137013	6.75898e-10	3	3	3	3	3	2		3	3	2	3	3	3	2	3	3	2	3	4	4	2	3	3	3	4	2	2	2	4
gdT	ENSG00000198400	1:156801024:T:C	19	7	-0.170592	0.0405401	2.57655e-05	3	3	2	2	2	2		4	2	2	4	3	2	2	4	2	2	1	1	1	1	1	1	1	2	1	2	1	4
gdT	ENSG00000198468	1:212838470:G:C	28	23	0.403296	0.0327466	7.45997e-35	4	5	4	4	4	4		3	3	2	4	3	4	2	4	4	4	4	3	3	3	4	4	4	4	2	2	2	5
gdT	ENSG00000198625	1:204492494:C:T	28	19	-0.0305681	0.00693124	1.03279e-05	4	4	3	2	3	2		4	2	2	4	4	3	2	4	2	2	4	4	4	3	4	3	4	3	3	2	2	4
gdT	ENSG00000198756	1:183968146:A:G	16	10	0.687089	0.0365501	7.76188e-79	1	1	3	3	1	2		3	2	1	4	1	3	2	4	4	4	1	1	1	1	1	1	3	2	1	2	2	4
gdT	ENSG00000198771	1:167633404:G:A	28	18	0.0520573	0.00982711	1.17517e-07	3	3	3	3	3	2		3	3	2	3	3	3	2	3	3	2	3	3	3	2	3	3	2	2	2	2	2	3
gdT	ENSG00000198793	1:11070521:CAAAAA:C	28	9	0.0396879	0.0113256	0.000457872	4	4	2	2	2	2		2	2	2	3	3	2	2	4	4	2	4	2	2	2	2	3	2	2	2	2	2	4
gdT	ENSG00000198830	1:26445475:G:C	28	13	0.0366591	0.00704232	1.93422e-07	4	4	4	2	4	2		2	2	2	4	4	3	2	4	2	2	4	4	4	2	3	2	2	2	2	2	2	4
gdT	ENSG00000198860	1:184149990:C:T	28	11	0.0657907	0.0180879	0.000275533	3	3	3	2	2	2		2	2	2	3	3	3	2	3	3	2	3	2	3	2	2	2	2	2	2	2	2	3
gdT	ENSG00000203666	1:244965992:CA:C	28	25	-0.133307	0.0164776	5.9573e-16	4	3	4	4	3	3		3	3	2	4	3	3	5	4	3	5	3	4	4	2	4	3	4	4	3	5	2	5
gdT	ENSG00000203705	1:212705467:T:A	28	20	-0.207231	0.038741	8.83643e-08	3	4	4	3	3	2		4	2	2	3	4	4	2	3	3	2	4	3	3	3	3	3	3	3	2	2	2	4
gdT	ENSG00000203709	1:207805387:G:A	28	17	-0.0837379	0.0106918	4.80324e-15	3	3	3	3	3	2		3	2	2	3	3	3	2	3	3	3	3	2	2	2	4	4	3	2	2	2	2	4
gdT	ENSG00000203739	1:173568699:T:C	28	13	-0.0547143	0.0133321	4.06136e-05	3	3	3	3	3	2		3	3	2	3	3	3	2	3	2	2	2	2	2	2	2	3	2	2	2	2	2	3
gdT	ENSG00000203747	1:161592787:C:T	20	7	-0.274603	0.0465663	3.70082e-09	1	1	2	3	1	2		2	2	2	3	1	2	2	3	2	3	1	1	1	2	2	3	2	2	3	2	1	3
gdT	ENSG00000204084	1:37871155:C:CA	28	19	0.0899816	0.0149313	1.67664e-09	3	3	3	3	4	2		3	2	2	4	3	3	2	3	4	2	4	3	4	2	4	3	3	2	2	3	2	4
gdT	ENSG00000204138	1:28364726:T:C	28	23	-0.137643	0.00936318	6.40404e-49	3	4	4	4	3	3		3	3	2	4	4	3	2	3	4	4	4	4	3	2	3	3	4	3	2	4	2	4
gdT	ENSG00000204178	1:25437686:A:G	28	18	-0.0966689	0.00934376	4.37136e-25	4	3	3	3	3	2		3	2	2	3	3	3	2	3	4	2	3	3	3	2	3	3	3	2	2	2	2	4
gdT	ENSG00000204219	1:23449055:GTC:G	15	9	0.248754	0.0448421	2.90053e-08	3	3	4	1	4	2		1	2	2	1	4	3	2	1	1	4	1	1	1	1	1	1	3	1	2	1	2	4
gdT	ENSG00000213064	1:168338919:C:T	28	13	0.0506218	0.0108603	3.14388e-06	3	3	3	3	2	2		3	2	2	3	2	2	2	4	2	2	3	2	2	2	3	3	3	2	3	2	2	4
gdT	ENSG00000213366	1:109684855:A:G	28	22	0.426098	0.0372432	2.61005e-30	4	4	4	4	4	2		4	3	2	4	4	4	2	4	4	4	4	4	4	2	4	4	4	4	2	3	2	4
gdT	ENSG00000213625	1:65421330:A:C	28	18	0.108708	0.0150687	5.42475e-13	3	3	3	4	3	2		3	2	2	3	3	3	2	3	3	2	3	3	4	2	3	4	4	2	2	2	2	4
gdT	ENSG00000215014	1:1527938:C:A	28	7	0.582185	0.122591	2.04418e-06	3	3	2	2	2	2		2	2	2	2	2	2	2	2	2	2	3	2	2	2	3	3	3	2	2	2	2	3
gdT	ENSG00000215788	1:6460608:A:C	24	13	-0.250385	0.0491583	3.51599e-07	3	3	3	4	2	2		4	2	2	4	3	2	2	4	3	2	1	1	3	2	1	3	3	1	2	2	2	4
gdT	ENSG00000215845	1:161042970:T:C	28	27	-0.201759	0.0134878	1.36848e-50	3	3	4	4	4	4		3	3	2	3	3	3	3	3	3	3	3	3	3	3	3	3	3	3	3	3	4	4
gdT	ENSG00000218510	1:22022063:T:C	28	21	0.223804	0.0232384	5.92608e-22	4	4	3	4	4	2		4	2	2	4	3	4	2	3	4	4	4	4	4	2	3	3	3	3	2	3	2	4
gdT	ENSG00000219481	1:16577626:T:G	28	21	0.324548	0.0304748	1.74899e-26	4	4	4	3	3	2		3	3	2	3	4	3	2	4	4	3	4	3	3	2	3	3	3	3	2	2	2	4
gdT	ENSG00000223653	1:85276238:G:C	28	21	-0.270283	0.0537867	5.03197e-07	3	3	4	4	3	2		4	2	2	3	3	4	2	3	3	2	3	3	3	3	4	3	4	4	3	2	2	4
gdT	ENSG00000223745	1:93344590:CT:C	28	22	0.105645	0.0127783	1.36755e-16	4	3	3	3	4	2		4	3	2	4	4	3	2	3	3	2	4	4	3	4	4	3	3	3	2	3	2	4
gdT	ENSG00000224051	1:1325353:A:C	28	13	-0.34793	0.0655502	1.1093e-07	4	4	4	3	4	2		4	2	2	4	4	3	2	4	3	2	3	2	2	2	2	2	2	2	2	2	2	4
gdT	ENSG00000224699	1:110324184:G:GA	28	13	-0.053292	0.0152374	0.000469751	3	3	4	2	2	2		2	2	2	2	4	3	2	4	2	2	3	3	3	2	3	3	3	2	2	2	2	4
gdT	ENSG00000225762	1:47345568:A:G	28	18	-0.213841	0.0310788	5.96017e-12	4	4	4	4	4	2		3	2	2	4	5	3	2	4	3	2	3	4	3	2	4	3	3	2	2	2	2	5
gdT	ENSG00000225880	1:816927:AT:A	28	22	0.790123	0.0764018	4.56488e-25	3	3	3	3	3	2		3	4	2	3	3	3	2	3	3	3	3	3	4	2	3	3	3	3	2	3	2	4
gdT	ENSG00000225938	1:101295796:T:A	19	7	-0.172638	0.0453975	0.000143059	3	3	2	2	2	2		2	2	2	3	3	3	2	1	2	1	2	2	3	2	1	1	1	1	1	1	1	3
gdT	ENSG00000226029	1:16451317:G:C	28	18	-0.163744	0.0325466	4.87738e-07	4	4	4	3	3	2		4	2	2	4	4	4	2	4	2	3	4	4	4	2	3	4	3	2	2	2	2	4
gdT	ENSG00000226067	1:120940801:T:G	28	22	-0.296622	0.0148923	2.85389e-88	4	4	4	4	4	2		4	4	4	4	4	4	4	4	4	4	4	4	4	2	3	4	3	2	2	2	2	4
gdT	ENSG00000226167	1:114000278:C:CTT	28	5	0.404823	0.103474	9.14115e-05	3	2	2	2	2	2		2	2	2	3	2	2	2	2	2	2	3	3	2	2	2	2	2	2	2	2	2	3
gdT	ENSG00000226251	1:212294505:G:A	28	23	0.417783	0.04667	3.49586e-19	3	4	4	4	4	2		4	2	3	3	4	4	2	3	4	4	4	4	3	4	4	4	4	3	2	4	2	4
gdT	ENSG00000226330	1:204430906:G:A	28	5	0.103805	0.0254398	4.49572e-05	3	2	2	2	2	2		2	2	2	3	3	2	2	3	2	2	2	2	2	2	2	2	2	2	2	2	2	3
gdT	ENSG00000226526	1:16975285:A:G	27	13	-0.105706	0.0268793	8.40333e-05	5	3	3	2	2	2		2	2	2	3	3	3	2	3	2	2	3	3	2	2	3	3	2	3	1	2	2	5
gdT	ENSG00000227217	1:157701026:A:G	13	12	0.247906	0.0261181	2.2718e-21	1	1	1	4	4	1		1	3	3	4	1	1	2	3	3	3	4	4	4	1	1	1	1	1	1	1	1	4
gdT	ENSG00000227533	1:42971584:CA:C	24	18	0.288826	0.064676	7.97902e-06	3	3	3	3	3	2		3	3	1	3	3	3	2	4	1	2	3	3	3	2	1	1	4	3	2	4	2	4
gdT	ENSG00000227591	1:209770247:C:T	22	14	0.309438	0.0496118	4.45499e-10	3	3	3	3	3	2		3	2	2	3	3	3	2	3	2	2	1	1	1	2	4	3	4	1	1	1	2	4
gdT	ENSG00000227740	1:175957519:T:C	28	14	0.120509	0.0289893	3.22444e-05	3	4	3	3	2	2		2	2	2	3	3	4	2	4	2	2	4	4	2	2	3	3	3	2	2	2	2	4
gdT	ENSG00000228086	1:100394436:A:T	28	17	-0.287627	0.0237263	8.00676e-34	4	4	4	4	4	2		4	2	2	4	4	4	2	4	3	4	4	4	4	2	2	5	2	2	2	2	2	5
gdT	ENSG00000228237	1:46721401:T:G	27	19	0.340375	0.0456418	8.81613e-14	3	3	3	3	4	2		3	2	2	3	3	3	2	4	3	3	3	4	3	2	1	3	3	3	2	2	2	4
gdT	ENSG00000228309	1:185611819:G:A	18	12	0.312332	0.0558417	2.22968e-08	3	3	4	3	3	2		3	2	2	3	3	3	2	3	3	2	1	1	1	1	1	1	1	1	1	2	1	4
gdT	ENSG00000228606	1:160176855:T:C	23	10	-0.173592	0.0526422	0.000975214	3	3	3	2	2	2		3	2	2	3	3	2	2	3	2	2	3	2	3	2	1	1	1	2	1	2	1	3
gdT	ENSG00000229739	1:186421879:A:AAG	28	22	-0.33054	0.0350958	4.58823e-21	3	3	3	3	3	2		3	3	2	3	3	3	2	4	3	3	3	3	3	2	3	3	3	3	2	3	2	4
gdT	ENSG00000230426	1:187083299:G:A	28	17	-0.225196	0.0479192	2.608e-06	3	3	3	2	3	2		3	2	2	3	3	3	2	3	4	2	3	3	3	2	3	3	3	2	2	2	2	4
gdT	ENSG00000230623	1:200500101:A:C	27	4	0.23328	0.0622478	0.000178535	2	2	2	2	3	2		2	2	2	3	2	2	2	2	2	2	2	1	2	2	3	2	2	2	2	2	2	3
gdT	ENSG00000230806	1:121375092:A:G	27	20	-0.257167	0.0269596	1.44249e-21	3	3	3	3	4	2		4	2	2	3	3	3	2	3	4	4	3	1	3	4	4	4	3	3	2	2	2	4
gdT	ENSG00000231064	1:155227763:TG:T	16	8	-0.165507	0.0483804	0.00062401	3	3	3	1	4	2		3	2	2	1	3	3	2	1	1	2	1	1	1	1	1	1	2	1	1	2	2	4
gdT	ENSG00000231090	1:55220296:CA:C	15	12	-0.565783	0.0535891	4.67543e-26	1	3	1	4	1	3		1	3	1	4	3	1	2	4	1	3	3	4	4	1	1	1	1	2	1	1	2	4
gdT	ENSG00000231128	1:113859959:C:CT	28	18	0.111087	0.0175715	2.58264e-10	3	4	3	3	3	2		3	2	2	3	3	4	2	3	3	3	3	3	3	2	3	2	3	2	2	2	2	4
gdT	ENSG00000231365	1:119220106:T:C	28	24	-0.174427	0.0196144	5.96029e-19	3	3	3	3	3	2		3	3	3	3	3	3	2	3	3	3	3	3	3	3	3	3	3	3	2	3	2	3
gdT	ENSG00000231663	1:234367372:GCTCTCTCTCTCTCTGT:G	28	21	0.323251	0.0352161	4.3494e-20	4	4	4	4	4	2		4	2	2	4	4	4	2	4	4	2	4	4	4	4	4	4	4	4	2	3	2	4
gdT	ENSG00000231789	1:9683894:C:T	28	12	0.191351	0.0551781	0.000524578	3	3	2	2	2	2		2	2	2	3	3	3	2	3	3	2	3	3	3	2	2	3	2	2	2	2	2	3
gdT	ENSG00000232811	1:110901150:GT:G	28	20	0.321937	0.0340837	3.53746e-21	4	3	3	3	3	2		4	2	2	3	3	3	2	4	3	2	3	3	3	2	3	4	4	3	2	2	3	4
gdT	ENSG00000232860	1:183542925:ATATGTGTGTGTGTGTG:A	18	8	-0.202082	0.0517913	9.54577e-05	1	1	1	1	1	2		3	2	2	1	1	3	2	3	3	2	1	1	1	2	3	4	3	2	2	2	2	4
gdT	ENSG00000232912	1:8416586:C:CA	26	11	0.194144	0.0514311	0.000160108	4	3	4	4	4	2		3	2	1	4	3	3	2	1	2	2	2	2	2	2	4	2	2	2	2	2	2	4
gdT	ENSG00000233355	1:239687916:T:G	20	16	-0.587447	0.0674836	3.17479e-18	4	4	4	4	4	4		4	4	4	4	4	4	2	4	4	2	1	1	1	2	1	3	1	1	1	2	1	4
gdT	ENSG00000233478	1:25650513:T:C	18	12	0.291493	0.0539955	6.72085e-08	3	3	3	1	4	3		3	2	2	4	4	4	2	1	2	2	1	1	1	1	4	3	2	1	1	1	1	4
gdT	ENSG00000233621	1:37438360:C:G	26	14	0.144963	0.0262713	3.4304e-08	4	4	4	4	4	2		4	2	2	4	4	3	2	4	3	2	1	1	2	2	3	2	3	2	2	2	2	4
gdT	ENSG00000233730	1:115100657:A:T	27	17	-0.120664	0.030937	9.60641e-05	4	3	4	3	4	2		3	2	2	4	4	4	2	4	4	3	4	4	4	2	3	1	2	2	2	2	2	4
gdT	ENSG00000233755	1:25065873:G:A	10	7	0.245032	0.0313385	5.32964e-15	1	1	1	3	1	3		3	1	1	4	1	1	2	4	3	2	1	1	1	1	1	1	1	1	1	2	1	4
gdT	ENSG00000234614	1:151843784:C:CT	16	10	-0.220745	0.0344507	1.47865e-10	4	1	3	4	4	2		4	1	2	4	1	4	2	1	4	2	1	1	1	2	1	1	1	3	1	2	1	4
gdT	ENSG00000234741	1:173878635:CTTCCACCTCATAAATTCAAGA:C	28	20	0.114721	0.0128469	4.26674e-19	3	3	4	3	3	3		4	3	2	4	3	3	2	4	3	2	3	4	3	2	3	3	3	2	2	2	2	4
gdT	ENSG00000234807	1:58999025:G:A	28	11	-0.102217	0.0199903	3.16551e-07	3	3	2	4	3	2		3	2	2	3	2	2	2	3	4	2	3	2	2	2	3	2	2	2	2	2	2	4
gdT	ENSG00000234915	1:212223965:ATGTGTGTGTGTGTGTG:A	28	15	0.0827152	0.0139742	3.23626e-09	3	3	3	3	3	2		3	2	2	3	3	3	2	4	4	2	3	3	2	2	2	2	3	2	2	2	2	4
gdT	ENSG00000235750	1:175161369:A:G	28	17	0.173372	0.0255718	1.20324e-11	3	3	3	4	3	2		3	2	2	3	3	3	2	4	3	2	3	3	3	2	3	2	3	2	2	2	2	4
gdT	ENSG00000236266	1:7806023:G:A	24	14	0.205465	0.0519466	7.64363e-05	3	3	1	1	3	2		3	3	2	3	3	3	2	3	2	2	1	3	1	2	3	3	3	2	2	2	2	3
gdT	ENSG00000236915	1:86626208:G:C	28	17	0.438103	0.0597555	2.2742e-13	3	3	3	3	3	2		3	2	2	3	3	3	2	3	3	2	3	3	3	2	3	3	2	2	2	2	2	3
gdT	ENSG00000236948	1:5669622:G:T	10	8	0.428678	0.0851332	4.76897e-07	3	3	3	3	1	2		1	1	1	3	3	3	2	1	1	1	1	1	1	1	1	1	1	1	1	1	1	3
gdT	ENSG00000237188	1:147263313:C:T	28	18	0.35586	0.0778445	4.8441e-06	3	3	3	3	3	2		3	2	2	3	3	3	2	3	3	2	3	3	3	2	3	3	3	2	2	2	2	3
gdT	ENSG00000237352	1:58933466:C:G	12	5	0.297937	0.0681802	1.24333e-05	1	1	1	1	1	2		1	2	1	1	1	1	2	3	2	2	3	3	3	2	1	1	1	1	1	2	1	3
gdT	ENSG00000237491	1:788779:ATGGAATGGAAT:A	28	26	0.5779	0.0482946	5.34549e-33	4	4	3	4	3	2		4	3	4	3	3	4	4	3	3	4	4	3	4	3	3	3	3	3	3	4	2	4
gdT	ENSG00000237568	1:89276834:C:T	22	13	-0.199187	0.0274793	4.21078e-13	4	3	4	3	4	2		3	2	2	4	3	3	2	4	3	2	2	1	1	2	2	3	1	1	1	2	1	4
gdT	ENSG00000237975	1:152194931:A:G	13	8	0.816514	0.0654143	9.33863e-36	1	1	1	1	1	2		1	4	1	4	4	1	2	4	4	4	1	1	1	1	1	1	1	4	2	2	2	4
gdT	ENSG00000238142	1:16877383:G:C	27	23	0.30109	0.0326324	2.79081e-20	4	4	4	3	4	2		4	3	2	4	3	4	2	4	3	3	4	4	4	1	3	3	3	3	3	2	3	4
gdT	ENSG00000238164	1:2557169:T:C	28	16	-0.0900336	0.0234172	0.00012067	3	3	3	3	3	2		3	2	2	3	3	3	2	3	2	2	5	5	3	2	5	3	2	2	2	2	2	5
gdT	ENSG00000238287	1:40558632:C:G	28	20	-0.19427	0.0296982	6.09103e-11	3	3	3	4	3	2		3	2	2	3	3	3	2	3	4	3	3	3	3	2	3	3	3	3	2	2	2	4
gdT	ENSG00000239636	1:35671774:C:CTTT	28	12	-0.110772	0.0296311	0.00018521	3	3	3	2	2	2		2	2	2	3	2	3	2	3	2	2	3	3	3	2	3	2	2	2	3	2	2	3
gdT	ENSG00000240553	1:23142698:TATACACACACACACACACACACACAC:T	28	4	-0.0847046	0.0221934	0.000135267	2	3	2	2	2	2		2	2	2	3	2	2	2	2	2	3	2	2	2	2	2	2	2	2	2	2	2	3
gdT	ENSG00000240710	1:204515687:CT:C	27	17	0.140855	0.041519	0.000692444	3	4	4	3	4	2		3	2	2	3	4	3	1	4	4	2	4	3	4	2	3	3	2	2	2	2	2	4
gdT	ENSG00000241073	1:100125222:A:AGTGT	28	9	0.21755	0.0607253	0.000340279	3	3	3	2	2	2		2	2	2	3	3	3	2	3	2	2	3	2	2	2	2	2	2	2	2	2	2	3
gdT	ENSG00000241860	1:139233:C:A	28	16	-0.271755	0.0570037	1.86696e-06	4	4	4	2	3	2		3	2	2	4	3	3	2	3	2	2	3	3	3	2	3	3	3	2	2	2	2	4
gdT	ENSG00000242125	1:28507600:CTT:C	28	19	0.253129	0.0381666	3.30698e-11	3	3	3	3	3	2		4	2	2	3	3	3	2	3	3	2	3	4	3	3	3	3	3	2	2	2	2	4
gdT	ENSG00000242485	1:1407014:G:A	28	17	-0.115388	0.0222463	2.13897e-07	4	3	3	3	4	2		3	2	2	4	3	4	2	4	2	2	3	3	3	2	3	4	4	2	2	2	2	4	-0.35185
gdT	ENSG00000243725	1:54726767:C:T	28	20	0.388407	0.0407462	1.53761e-21	3	4	4	3	4	2		4	2	2	3	4	4	2	3	4	2	3	3	4	2	3	4	3	2	2	3	4	4
gdT	ENSG00000248333	1:1723766:C:T	28	17	0.0427852	0.010849	8.02284e-05	3	3	3	3	3	2		3	2	2	3	3	3	2	3	2	2	3	3	3	2	3	3	3	2	2	2	2	3
gdT	ENSG00000254685	1:74204086:G:A	28	21	-0.205122	0.0239832	1.20214e-17	5	5	5	4	3	2		4	4	2	5	4	4	2	4	5	5	3	3	4	2	4	5	4	3	2	2	2	5
gdT	ENSG00000259865	1:247182538:G:GTTTTTT	28	20	0.144367	0.0236629	1.05413e-09	3	3	3	3	3	2		3	3	2	3	4	4	2	4	4	2	3	3	3	3	3	3	4	2	2	2	2	4
gdT	ENSG00000261654	1:110896905:A:G	17	6	0.270969	0.0583615	3.43495e-06	1	1	1	2	1	2		1	2	1	4	1	1	2	4	2	2	4	3	4	2	1	1	2	1	2	2	2	4
gdT	ENSG00000263528	1:206470431:A:G	28	17	-0.111639	0.0180669	6.4433e-10	4	4	4	4	4	2		4	2	2	4	4	4	2	4	4	2	4	4	4	2	3	3	2	2	2	2	2	4	-0.20125
gdT	ENSG00000263956	1:148158518:T:C	28	21	-0.121084	0.017325	2.76905e-12	3	3	3	3	3	2		3	2	2	3	3	3	2	3	3	3	3	3	3	2	3	3	3	3	3	2	2	3
gdT	ENSG00000264343	1:146125974:T:C	28	16	-0.120121	0.0201849	2.66417e-09	3	3	3	2	3	2		3	2	2	3	3	3	2	3	3	2	4	3	5	2	2	3	2	3	2	2	2	5
gdT	ENSG00000264522	1:150015290:C:CTTTTT	22	14	-0.18021	0.0251258	7.37357e-13	4	3	3	3	3	2		4	2	2	3	3	3	2	4	4	3	1	2	3	2	1	1	1	2	1	2	1	4
gdT	ENSG00000265241	1:145913592:AAC:A	28	13	-0.105251	0.0246655	1.98019e-05	3	3	2	2	2	2		2	2	2	3	3	3	2	3	3	2	3	2	4	2	3	4	3	2	2	2	2	4
gdT	ENSG00000265491	1:145820623:C:G	28	14	-0.044583	0.00973227	4.62884e-06	4	3	3	3	2	2		3	2	2	3	2	3	2	4	2	2	3	3	2	2	3	3	3	2	2	2	2	4
gdT	ENSG00000266338	1:144410471:A:AT	28	18	0.271942	0.0516893	1.43205e-07	3	3	3	3	3	2		3	3	2	3	3	3	2	3	3	2	3	3	3	2	3	3	2	2	2	2	2	3
gdT	ENSG00000266472	1:150304309:T:TC	28	20	0.0539119	0.0094552	1.18534e-08	3	3	3	4	3	2		3	2	2	3	3	3	2	4	3	2	3	3	3	2	4	4	3	3	2	3	2	4
gdT	ENSG00000267734	1:86987068:G:GT	21	8	-0.284895	0.0594778	1.66823e-06	3	3	1	1	1	2		1	2	2	1	4	4	2	1	3	2	3	2	2	2	1	3	2	2	2	2	2	4
gdT	ENSG00000268043	1:146937836:G:A	28	23	-0.176946	0.0140407	2.04782e-36	3	3	3	4	3	2		3	3	2	4	3	3	2	4	4	4	3	3	3	2	3	3	3	3	3	4	2	4
gdT	ENSG00000269621	1:151769293:C:CCCACCTCCCTCCCGGAGGGGGCGGTGGCCGGGCGGGGGCTGCCCCCCACCTCCCTCCCGGACGGGGCGGCTGACCGGGCGGGGGCTGCCCG	23	11	-0.166729	0.0435704	0.000129892	3	3	3	3	1	2		3	2	1	3	3	3	2	3	2	2	1	2	3	2	1	1	2	2	2	2	2	3
gdT	ENSG00000269956	1:46628045:C:T	28	7	0.177025	0.0419835	2.48071e-05	3	2	3	3	2	2		3	2	2	3	2	2	2	3	2	2	2	2	2	2	2	2	2	2	2	2	2	3
gdT	ENSG00000270231	1:120452456:C:T	28	25	0.352999	0.0228754	1.00673e-53	4	3	4	3	5	5		4	3	2	3	4	4	4	4	5	3	3	3	3	3	3	4	4	5	2	4	2	5
gdT	ENSG00000270629	1:148494262:TTTCC:T	28	21	-0.117435	0.0241066	1.10755e-06	3	3	3	3	3	2		3	3	2	3	3	3	2	3	3	2	3	3	3	2	3	3	3	3	2	3	2	3
gdT	ENSG00000271383	1:149597182:T:G	28	20	-0.28616	0.0256491	6.63966e-29	3	3	3	3	3	2		3	2	2	3	3	3	2	3	3	4	3	3	3	2	3	3	3	4	2	2	2	4
gdT	ENSG00000271425	1:146051718:A:G	28	23	-0.365979	0.0416758	1.61198e-18	4	4	4	3	4	2		3	3	2	4	3	4	2	4	3	2	4	4	4	4	3	3	3	4	2	3	3	4
gdT	ENSG00000271554	1:35965489:CA:C	28	2	-0.101997	0.0313648	0.00114612	2	2	2	2	2	2		2	2	2	2	2	3	2	2	2	2	2	2	2	2	2	2	2	2	2	2	2	3
gdT	ENSG00000271601	1:146032585:C:CA	28	4	-0.0488214	0.012534	9.81516e-05	3	3	2	2	2	2		2	2	2	2	2	2	2	3	2	2	2	2	2	2	2	2	2	2	2	2	2	3
gdT	ENSG00000272030	1:153672709:A:AT	28	20	0.231983	0.0534241	1.41e-05	3	3	3	3	3	2		3	2	2	3	3	3	2	3	3	3	3	3	3	2	3	3	3	2	2	3	2	3
gdT	ENSG00000272426	1:16864804:CT:C	27	20	0.298482	0.0453621	4.70491e-11	3	3	3	4	3	2		3	2	2	3	3	3	2	3	4	3	3	3	3	1	3	3	3	3	2	2	2	4
gdT	ENSG00000272755	1:149185949:T:C	14	6	-0.403668	0.107274	0.000167908	1	1	3	2	1	1		3	2	2	3	1	1	2	3	2	2	1	1	3	2	1	1	1	1	1	2	1	3
gdT	ENSG00000273136	1:120941404:A:G	28	28	-0.511983	0.0301649	1.30613e-64	4	4	3	4	3	3		3	3	3	4	3	4	3	3	4	3	3	3	3	3	4	3	3	4	3	3	3	4
gdT	ENSG00000273175	1:244870605:T:C	28	19	0.309657	0.0483828	1.55231e-10	3	3	3	3	3	2		3	2	2	3	3	3	2	3	3	3	3	3	3	2	3	3	3	2	2	2	2	3
gdT	ENSG00000273338	1:77951260:T:C	28	18	-0.631352	0.104515	1.53361e-09	4	3	4	4	4	2		4	2	2	4	3	4	2	4	3	2	3	4	4	2	4	3	4	2	2	2	2	4
gdT	ENSG00000274020	1:148431020:CA:C	28	17	-0.0483107	0.00759401	1.99556e-10	3	3	4	3	2	2		3	2	2	4	3	3	2	3	3	2	3	3	3	2	3	3	5	2	2	2	2	5
gdT	ENSG00000274265	1:149190537:G:T	28	21	-0.0824113	0.0106093	7.98156e-15	3	3	3	3	4	2		3	2	2	4	3	3	2	4	3	3	3	3	3	2	3	3	3	3	2	3	2	4
gdT	ENSG00000276216	1:145281303:A:G	28	21	0.417772	0.058364	8.18392e-13	4	4	4	4	4	2		4	2	4	4	4	4	2	4	4	4	4	4	4	2	4	4	4	4	2	2	2	4
gdT	ENSG00000277462	1:247065708:C:T	28	14	-0.282901	0.0671319	2.50766e-05	4	3	3	2	3	2		3	2	2	4	3	2	2	3	2	2	3	3	2	2	3	3	3	2	2	2	2	4
gdT	ENSG00000283360	1:161339383:A:G	28	18	0.451567	0.0484349	1.12903e-20	4	3	4	3	4	2		3	2	2	3	3	3	2	4	3	4	4	4	4	2	4	4	2	2	2	2	2	4
gdT	ENSG00000283696	1:161381258:C:T	28	17	0.279573	0.0444657	3.22841e-10	3	3	3	3	3	2		3	2	2	3	4	3	2	3	3	2	4	3	3	2	3	3	2	2	2	2	2	4
gdT	ENSG00000284719	1:39798239:G:A	27	17	-0.562054	0.118132	1.9567e-06	3	3	4	4	3	2		3	2	2	3	3	3	2	3	3	2	1	3	3	2	4	3	4	2	2	2	2	4
gdT	ENSG00000284770	1:235379947:C:CA	28	17	0.129334	0.0186023	3.58661e-12	4	4	4	2	4	2		4	2	2	4	3	4	2	4	4	3	4	4	4	2	4	4	2	2	2	2	2	4
gdT	ENSG00000285210	1:86357603:GA:G	14	8	0.419867	0.0594681	1.66062e-12	4	1	4	1	3	2		3	2	2	1	1	3	1	1	4	1	4	1	1	2	1	1	1	2	1	2	1	4
gdT	ENSG00000285646	1:11889568:T:TA	27	21	-0.152095	0.0231732	5.25959e-11	4	4	4	5	4	2		5	2	2	4	4	4	2	4	5	5	4	5	1	5	4	4	4	4	2	4	2	5
gdT	ENSG00000285651	1:151925977:AT:A	26	13	0.361056	0.0524914	6.05333e-12	3	3	4	3	3	2		4	2	2	3	3	3	2	3	3	2	3	2	2	2	1	1	2	2	2	2	2	4
gdT	ENSG00000285677	1:156039936:C:CA	28	5	0.138016	0.036107	0.000132141	3	2	2	2	2	2		2	2	2	2	2	2	2	3	2	2	3	2	2	2	2	2	2	2	2	3	2	3
gdT	ENSG00000286071	1:231667858:C:T	28	20	-0.32612	0.0339293	7.13106e-22	4	4	4	4	4	2		4	2	2	4	4	4	2	4	4	3	4	4	4	2	4	4	4	4	2	2	2	4
gdT	ENSG00000286219	1:149561429:C:CTATTTATT	28	19	-0.200932	0.0286184	2.20164e-12	3	3	3	3	3	2		4	2	2	4	3	3	2	4	3	2	3	3	3	2	3	3	3	3	2	2	2	4
gdT	ENSG00000286619	1:205813590:A:G	25	25	1.20827	0.0406279	2.33923e-194	4	4	4	4	4	4		4	4	4	4	4	4	4	4	4	4	4	4	4	4	4	4	1	1	3	3	1	4
gdT	ENSG00000286655	1:184134053:A:T	13	5	-0.224891	0.0512235	1.13154e-05	1	1	1	3	1	2		1	1	1	3	1	1	2	3	3	2	1	1	1	2	1	1	2	2	1	2	2	3
gdT	ENSG00000286899	1:35849518:C:CA	17	2	-0.377533	0.0921905	4.21917e-05	1	1	1	4	1	2		1	1	1	1	1	1	2	2	2	2	1	2	2	2	2	2	2	2	2	2	2	4
gdT	ENSG00000287691	1:32973958:C:T	28	8	0.0780554	0.0217712	0.000336753	2	3	2	2	2	2		2	2	2	4	2	2	2	3	2	2	2	3	4	2	2	3	2	3	2	2	2	4
gdT	ENSG00000287724	1:54797415:A:G	8	5	0.185347	0.0519038	0.000355651	1	1	1	3	1	1		1	1	1	4	1	1	2	4	3	2	1	1	1	2	1	1	1	1	1	1	1	4
gdT	ENSG00000287978	1:146394545:C:G	28	25	-0.599109	0.0278898	2.32871e-102	4	4	4	4	4	2		4	3	4	4	4	3	3	4	4	4	4	4	3	3	3	4	3	3	2	3	2	4
gdT	ENSG00000287979	1:120940230:C:CTT	27	27	-0.712793	0.031952	3.07254e-110	3	3	3	4	4	4		4	4	4	3	3	3	3	3	4	3	3	3	3	3	1	3	4	3	4	3	3	4
gdT	ENSG00000287989	1:198502318:A:G	15	12	0.263853	0.0381923	4.8969e-12	3	3	3	3	3	2		3	3	1	3	1	1	2	3	1	2	1	3	3	1	1	1	1	1	1	1	1	3
gdT	ENSG00000288093	1:161403178:CAA:C	28	19	0.294355	0.0642811	4.66784e-06	3	3	3	3	3	2		3	2	2	3	3	3	2	3	3	3	3	3	3	2	3	3	2	3	2	2	2	3
gdT	ENSG00000288934	1:204365637:A:G	28	11	0.184885	0.0453451	4.55625e-05	3	3	2	2	2	2		2	2	2	3	2	3	2	3	2	2	3	3	2	2	3	3	2	2	2	3	2	3
gdT	ENSG00000289439	1:244324978:G:A	18	18	1.01247	0.0454124	4.12287e-110	1	1	4	4	1	4		4	4	3	4	1	1	4	4	4	4	1	1	1	4	4	4	4	1	4	4	1	4
gdT	ENSG00000289566	1:247294948:G:GA	13	3	-0.240172	0.050023	1.57685e-06	1	1	1	1	1	1		1	2	2	1	3	1	1	4	2	2	1	1	1	2	1	1	2	2	2	2	2	4
gdT	ENSG00000289614	1:149150238:G:T	28	17	-0.0888901	0.017295	2.75278e-07	3	3	3	3	3	2		3	2	2	3	3	3	2	3	3	2	3	3	3	2	4	3	2	2	2	2	2	4
gdT	ENSG00000289721	1:158996120:C:T	9	4	0.139472	0.0345471	5.41046e-05	1	1	1	2	2	2		3	1	1	3	1	1	2	3	1	2	1	1	1	1	1	1	1	1	1	1	1	3
gdT	ENSG00000290122	1:16891983:T:A	22	22	-1.44099	0.0679928	1.10278e-99	1	1	4	4	4	3		4	4	4	1	1	4	4	4	4	4	1	4	4	4	1	4	4	4	4	4	4	4
gdT	ENSG00000290569	1:120369723:A:C	28	23	-0.426452	0.0301844	2.54516e-45	3	3	3	4	3	2		3	3	3	3	3	3	2	3	3	3	3	3	3	3	3	4	3	2	2	3	2	4
gdT	ENSG00000290578	1:146386080:T:C	28	19	0.306373	0.0499995	8.92622e-10	3	3	3	3	3	2		3	2	2	3	3	3	2	3	3	3	3	2	3	2	3	3	3	3	2	2	2	3
gdT	ENSG00000290683	1:247121853:T:C	28	17	0.0487324	0.0144143	0.000722653	3	3	3	3	2	2		3	2	2	3	3	3	2	3	2	2	3	3	3	3	3	3	2	3	2	2	2	3
gdT	ENSG00000290784	1:816927:AT:A	28	21	0.624577	0.070023	4.67958e-19	3	3	3	3	3	2		3	3	2	3	3	3	2	3	3	2	3	4	3	2	3	4	3	4	2	3	2	4
gdT	ENSG00000290842	1:16439586:G:GA	28	16	0.0590484	0.0149555	7.87174e-05	4	4	4	3	4	2		3	2	2	4	3	4	2	3	2	2	4	3	3	2	4	3	2	2	2	2	2	4
gdT	ENSG00000290854	1:1689221:G:A	28	20	-0.435994	0.0454447	8.47801e-22	4	4	4	4	4	2		4	2	2	4	4	4	2	4	4	2	4	4	4	4	4	4	4	4	2	2	2	4
gdT	ENSG00000290867	1:145158317:CA:C	28	14	-0.170289	0.0406195	2.76134e-05	3	3	3	3	2	2		3	2	2	3	2	3	2	3	3	2	3	2	3	2	3	3	2	2	2	2	2	3
gdT	ENSG00000290989	1:223978542:C:T	28	17	0.138637	0.0165537	5.52232e-17	4	4	4	4	4	2		3	2	2	4	4	4	2	4	3	2	4	4	4	2	3	4	2	2	2	2	2	4
gdT	ENSG00000290999	1:120546796:C:CA	27	18	0.186929	0.0510288	0.000249085	3	3	3	3	3	3		3	3	2	3	3	3	2	2	2	2	3	3	4	2	3	3	2	1	2	2	3	4
gdT	ENSG00000291072	1:16547148:C:T	28	23	-0.116874	0.0143761	4.30318e-16	4	4	3	4	4	2		4	3	2	4	4	4	2	4	3	3	3	3	3	2	3	4	3	3	3	3	2	4
gdT	ENSG00000291129	1:39554348:C:A	28	20	-0.409645	0.0553523	1.35489e-13	4	4	4	4	4	2		3	3	2	4	3	4	2	4	3	2	3	3	4	2	3	4	3	3	2	2	2	4
gdT	ENSG00000291137	1:155151361:G:C	26	13	0.287794	0.0470076	9.22426e-10	4	4	3	1	4	2		2	2	2	4	4	3	2	4	2	2	1	4	3	2	4	3	2	2	2	2	2	4
gdT	ENSG00000291141	1:121539689:G:A	26	18	0.303443	0.0436515	3.61469e-12	4	4	4	4	4	2		4	2	2	3	3	4	2	3	3	2	4	4	4	1	4	3	4	1	2	2	2	4
gdT	ENSG00000291157	1:41306454:G:A	6	5	1.05461	0.0526921	4.11154e-89	1	1	1	1	1	1		1	1	2	4	1	1	1	3	4	3	1	1	1	1	1	1	1	1	1	1	1	4
gdT	ENSG00000291158	1:149648813:T:C	28	19	-0.0930291	0.0108859	1.27571e-17	3	3	3	3	4	2		4	3	2	3	3	3	2	3	3	2	3	3	3	2	3	3	3	2	2	2	2	4
gdT	ENSG00000291232	1:148416387:TG:T	28	14	-0.082056	0.0151697	6.33035e-08	3	4	3	4	4	2		3	2	2	4	4	3	2	4	2	2	4	3	3	2	2	2	2	2	2	2	2	4
gdT	ENSG00000291233	1:149127724:AT:A	28	19	-0.163857	0.0220817	1.16699e-13	3	4	3	4	4	2		3	2	2	4	3	3	2	4	4	2	3	3	3	2	4	4	3	2	2	4	2	4
gdT	ENSG00000014919	10:99795781:A:T	28	11	0.146898	0.0364512	5.57809e-05	3	3	3	2	2	2		3	2	2	3	3	2	2	3	2	2	3	3	2	2	2	3	2	2	2	2	2	3
gdT	ENSG00000019995	10:124909964:C:T	28	11	0.0724552	0.0186181	9.95663e-05	4	4	3	2	3	2		2	2	2	4	4	2	2	4	2	2	4	2	3	2	4	2	2	2	2	2	2	4
gdT	ENSG00000026025	10:17198135:A:G	27	17	0.0599179	0.00916321	6.1946e-11	3	3	3	3	3	2		4	1	2	3	4	3	2	4	4	2	3	3	3	2	3	3	2	2	2	2	2	4
gdT	ENSG00000026103	10:88999192:T:TA	27	23	0.0953097	0.0156143	1.03453e-09	4	3	4	4	3	4		3	3	2	4	3	4	4	3	3	3	3	3	4	4	1	3	3	2	2	3	2	4
gdT	ENSG00000035403	10:73940775:C:A	28	18	-0.219804	0.0374745	4.47981e-09	3	3	3	3	3	2		3	3	2	4	3	3	2	4	2	2	3	2	3	2	3	3	3	3	2	2	2	4
gdT	ENSG00000047056	10:999159:C:T	28	15	0.229924	0.0150227	7.06848e-53	3	3	2	3	2	2		3	2	2	3	3	2	2	4	4	4	3	3	3	2	3	3	2	2	2	2	2	4
gdT	ENSG00000048740	10:11160645:CA:C	28	18	0.026338	0.00580571	5.71762e-06	3	3	3	4	2	2		3	3	2	4	3	3	2	3	3	2	4	3	3	2	3	2	2	3	3	2	2	4
gdT	ENSG00000065613	10:103867817:C:A	28	12	-0.048189	0.0113106	2.03939e-05	3	3	3	3	2	2		3	2	2	3	3	3	2	4	2	2	3	2	2	2	3	2	2	2	2	2	2	4
gdT	ENSG00000065809	10:14587881:G:A	28	23	-0.0542008	0.00902909	1.93815e-09	3	3	3	3	3	2		3	2	2	3	3	3	2	3	3	3	3	3	3	3	3	3	3	3	3	2	3	3
gdT	ENSG00000067057	10:3095817:C:T	28	20	0.139587	0.012986	5.98886e-27	3	3	3	4	3	2		3	3	2	4	3	3	2	3	3	2	3	3	3	2	4	4	3	3	2	2	2	4
gdT	ENSG00000067064	10:1008504:A:G	28	17	0.184004	0.0113345	2.89925e-59	3	3	3	3	3	2		3	3	2	3	3	3	2	3	3	3	3	3	3	2	2	2	2	2	2	2	2	3
gdT	ENSG00000067082	10:3777921:G:GTT	28	15	0.0601037	0.0127726	2.53026e-06	3	3	3	2	4	2		2	2	2	3	3	3	2	3	2	2	3	3	3	2	4	4	3	2	2	2	2	4
gdT	ENSG00000068383	10:132544853:C:T	28	16	-0.124473	0.0249188	5.87893e-07	4	4	4	2	4	2		2	4	2	4	4	4	2	4	2	2	3	3	3	2	3	3	3	2	2	2	2	4
gdT	ENSG00000075407	10:38083996:G:GAC	28	19	0.0733668	0.0120102	1.00427e-09	3	4	4	4	3	2		3	2	2	4	3	4	2	4	3	2	2	4	4	5	4	5	4	2	3	2	2	5
gdT	ENSG00000075826	10:100564573:T:G	28	18	-0.0929367	0.0185881	5.73933e-07	4	3	3	3	3	2		3	3	2	3	3	4	2	3	2	2	3	3	3	2	4	3	4	2	2	2	2	4
gdT	ENSG00000076685	10:103193250:C:G	28	20	0.0728836	0.00898056	4.82976e-16	3	4	3	3	3	2		4	3	2	4	4	4	2	4	4	3	3	3	3	2	3	3	2	3	2	2	2	4	-0.03865
gdT	ENSG00000077147	10:96620787:C:T	28	14	0.0345815	0.00719226	1.52329e-06	3	4	3	2	3	2		4	2	2	3	3	3	2	3	2	2	3	3	2	2	3	3	2	2	2	2	2	4
gdT	ENSG00000077420	10:26455539:T:G	28	19	0.0297379	0.00615108	1.33426e-06	3	3	4	3	3	2		3	4	2	3	3	3	2	3	3	2	4	4	3	2	3	3	3	2	2	2	2	4
gdT	ENSG00000086475	10:13331393:C:CT	28	13	-0.0496382	0.0138883	0.000351444	3	3	3	2	5	2		2	2	2	3	3	3	2	3	2	3	5	2	2	2	4	3	2	2	2	2	2	5
gdT	ENSG00000089876	10:125865965:C:T	28	23	-0.343213	0.0230486	3.78051e-50	4	4	4	4	4	4		4	3	2	4	4	4	2	4	3	4	4	3	4	3	3	3	3	4	2	2	2	4
gdT	ENSG00000095485	10:100145302:A:ATT	28	16	-0.129047	0.0335939	0.00012234	3	3	3	3	2	2		3	2	2	3	3	3	2	3	2	2	3	3	4	2	3	3	3	2	2	2	2	4
gdT	ENSG00000095564	10:91928778:C:A	28	9	-0.0325321	0.00765542	2.14198e-05	2	4	2	2	2	2		3	2	2	4	2	2	2	4	2	2	3	3	3	2	3	2	2	2	2	2	2	4
gdT	ENSG00000095574	10:123026726:GA:G	28	4	0.0376138	0.010833	0.000516335	2	2	2	2	2	2		2	2	2	3	3	2	2	2	2	2	3	2	2	2	2	2	2	2	2	2	2	3
gdT	ENSG00000095794	10:35196865:C:CTTTTTT	28	18	-0.0598342	0.0131897	5.72162e-06	3	3	4	3	3	2		3	2	2	4	4	4	2	4	2	2	3	3	3	2	3	2	3	3	3	2	2	4
gdT	ENSG00000099204	10:114524451:A:G	28	18	0.0943357	0.012476	3.98877e-14	3	3	3	4	3	2		3	2	2	4	3	3	2	4	3	2	3	3	3	2	3	3	3	2	2	2	2	4
gdT	ENSG00000099246	10:27555058:G:T	28	8	-0.0360689	0.00826544	1.27813e-05	2	3	3	2	2	2		3	2	2	3	3	3	2	2	2	2	2	2	2	2	3	2	2	2	2	2	2	3
gdT	ENSG00000099256	10:24892971:A:T	26	14	-0.173098	0.0325329	1.03367e-07	3	3	3	3	2	2		3	2	2	3	3	3	2	3	3	2	3	3	3	2	1	1	2	2	2	2	2	3
gdT	ENSG00000099290	10:50057003:C:T	28	21	0.0796262	0.0110008	4.54609e-13	3	3	4	3	3	2		3	3	2	4	4	3	2	4	3	3	4	4	3	2	3	3	5	3	2	2	2	5
gdT	ENSG00000107438	10:95295146:G:T	24	20	0.238927	0.050045	1.80392e-06	3	1	4	3	1	2		1	3	2	3	1	3	2	4	3	3	3	3	3	3	3	3	3	3	3	3	2	4
gdT	ENSG00000107521	10:98433800:T:C	28	19	-0.123156	0.0141714	3.61024e-18	4	4	3	3	4	2		4	2	2	4	3	4	2	4	4	2	4	4	4	4	4	3	4	2	2	2	2	4
gdT	ENSG00000107551	10:45071419:C:T	16	8	-0.271504	0.0801123	0.000701389	1	1	1	2	1	1		1	1	2	3	1	1	2	3	2	2	1	1	1	2	3	3	3	3	3	2	2	3
gdT	ENSG00000107554	10:100009981:T:G	28	14	-0.503625	0.0863339	5.4292e-09	4	4	4	4	2	2		4	2	2	4	2	2	2	4	2	2	3	3	3	2	4	4	4	2	2	2	2	4	-0.5956
gdT	ENSG00000107581	10:119094101:TTTTG:T	28	9	-0.0256559	0.00580817	9.99842e-06	2	3	3	2	3	2		3	2	2	3	2	4	2	3	2	2	2	2	2	2	2	3	2	2	2	2	2	4
gdT	ENSG00000107611	10:17205043:TA:T	28	20	0.200725	0.019589	1.22262e-24	3	3	3	4	3	2		4	4	2	3	4	3	2	3	3	2	3	3	3	2	3	3	4	3	2	2	2	4
gdT	ENSG00000107614	10:17141452:G:A	28	22	0.147662	0.0163503	1.69859e-19	4	4	4	4	4	2		4	3	2	4	4	3	4	4	4	4	4	4	4	2	3	3	3	3	2	2	2	4
gdT	ENSG00000107625	10:68883758:CT:C	28	9	0.0447576	0.0100097	7.7705e-06	3	3	3	2	2	2		2	2	2	3	3	2	2	3	2	2	4	3	2	2	2	2	2	2	2	2	2	4
gdT	ENSG00000107643	10:48351272:A:ATTTT	28	10	0.0337788	0.00902119	0.000180836	4	3	3	4	2	2		3	2	2	3	2	2	2	3	2	2	4	2	2	2	3	2	2	2	2	2	2	4
gdT	ENSG00000107679	10:122395110:C:T	28	19	0.0749391	0.0106117	1.64229e-12	3	3	3	4	3	2		4	2	2	4	3	3	2	4	3	3	4	4	3	2	3	3	3	2	2	2	2	4
gdT	ENSG00000107719	10:70601840:A:AAAAAAAAAAGAGAAAGAAAAAAAAG	26	15	-0.0816957	0.0121247	1.60608e-11	3	1	3	4	3	2		4	2	2	4	3	2	2	4	2	2	3	3	3	2	3	1	3	3	2	2	2	4
gdT	ENSG00000107738	10:71749034:T:C	28	15	0.0732824	0.0109529	2.22139e-11	4	4	4	4	4	2		4	2	2	4	4	4	2	4	3	2	3	3	3	2	2	2	2	2	2	2	2	4
gdT	ENSG00000107742	10:72107312:C:A	28	14	-0.0430097	0.00761635	1.63247e-08	3	3	2	3	2	2		3	2	2	3	3	2	2	3	4	3	3	3	3	2	2	2	2	2	2	3	2	4
gdT	ENSG00000107771	10:84454168:T:C	28	23	-0.220387	0.00985674	9.86418e-111	3	3	3	3	4	3		3	2	4	3	3	4	4	3	3	3	3	3	3	3	3	3	3	2	2	2	2	4
gdT	ENSG00000107796	10:88996389:T:G	28	20	-0.143869	0.0203074	1.39497e-12	3	3	4	3	3	2		3	2	2	3	3	3	2	3	3	3	3	3	3	2	3	3	3	2	2	3	2	4
gdT	ENSG00000107798	10:89245159:C:A	28	17	-0.0731953	0.0148029	7.62723e-07	3	3	3	4	3	2		3	2	2	3	4	3	2	4	2	2	3	3	3	2	3	3	3	2	2	2	2	4
gdT	ENSG00000107819	10:101032154:C:A	28	17	0.0797797	0.0191441	3.08185e-05	3	3	3	3	4	2		3	2	2	3	4	3	2	3	2	2	4	4	3	2	3	3	3	2	2	2	2	4
gdT	ENSG00000107863	10:24765925:A:G	28	12	0.0868972	0.0191864	5.92348e-06	3	3	3	3	3	2		2	2	2	3	3	3	2	2	2	2	3	3	3	2	2	2	2	2	2	2	2	3
gdT	ENSG00000107864	10:92190473:G:C	28	17	0.123087	0.0150469	2.83413e-16	3	3	2	2	3	2		3	2	2	4	2	3	2	4	4	3	4	3	3	2	3	3	4	4	2	2	2	4
gdT	ENSG00000107872	10:102397970:C:T	28	13	-0.194417	0.0446237	1.31971e-05	4	4	2	2	3	2		2	2	2	4	2	2	2	3	3	2	3	3	3	2	3	3	2	2	3	2	2	4
gdT	ENSG00000107874	10:102456971:T:C	28	2	0.0591638	0.0159617	0.000210054	2	2	2	2	2	2		2	2	2	2	2	2	2	3	2	2	2	2	2	2	2	2	2	2	2	2	2	3
gdT	ENSG00000107882	10:102580035:C:CG	28	12	0.0669065	0.0177663	0.000165938	3	3	2	2	2	2		2	2	2	3	2	3	2	3	4	2	3	3	2	2	3	3	4	2	2	2	2	4
gdT	ENSG00000107890	10:27149711:CAAAAAA:C	28	19	0.261143	0.0354462	1.74107e-13	3	3	3	4	4	3		3	3	2	3	4	4	2	3	2	2	3	3	4	2	3	4	4	2	2	2	2	4
gdT	ENSG00000107897	10:27225106:C:T	28	15	0.0433967	0.00981996	9.90513e-06	3	3	3	3	3	2		3	2	2	3	3	3	2	3	3	2	3	4	3	2	2	2	2	2	2	2	2	4
gdT	ENSG00000107902	10:124669394:C:A	28	15	0.0917384	0.0216223	2.20784e-05	3	3	3	2	3	2		2	2	2	3	3	2	2	4	2	2	3	3	3	2	3	3	3	3	2	2	2	4
gdT	ENSG00000107929	10:976876:T:C	28	12	-0.0571612	0.00789329	4.42947e-13	3	3	3	4	3	2		2	2	2	3	2	2	2	3	3	2	2	2	2	2	2	3	3	5	2	2	2	5
gdT	ENSG00000107937	10:999159:C:T	28	17	0.347912	0.0205322	2.10428e-64	3	3	3	3	3	2		3	2	2	4	3	3	2	4	4	3	3	3	3	2	3	2	2	2	2	2	2	4
gdT	ENSG00000107938	10:125831860:A:G	28	4	-0.0414394	0.0103844	6.59254e-05	2	2	2	2	2	2		2	2	2	2	2	2	2	3	2	2	3	2	2	2	2	2	2	2	3	2	2	3
gdT	ENSG00000107954	10:103678354:T:C	28	15	0.264459	0.0514125	2.69127e-07	3	3	3	3	3	2		4	2	2	4	3	4	2	3	2	2	2	3	2	2	3	3	2	3	2	2	2	4
gdT	ENSG00000107957	10:103678354:T:C	28	16	0.2577	0.0322499	1.34141e-15	3	3	3	4	3	2		4	2	2	4	4	4	2	4	2	2	3	3	2	2	4	3	3	2	2	2	2	4
gdT	ENSG00000107960	10:103851148:G:GA	28	14	0.112958	0.0253405	8.28809e-06	3	3	3	3	3	2		2	2	2	3	3	3	2	3	2	2	3	2	3	2	3	3	2	2	2	2	2	3
gdT	ENSG00000107968	10:30500897:C:CTTT	27	17	-0.115654	0.0125497	3.09278e-20	3	3	3	3	3	2		3	2	2	3	3	3	2	4	3	2	3	3	3	2	1	3	3	2	2	2	2	4
gdT	ENSG00000108039	10:109924767:C:G	28	15	-0.0884843	0.014155	4.07541e-10	3	3	4	3	3	2		3	2	2	3	4	3	2	3	3	2	2	2	2	2	3	3	3	2	2	2	2	4
gdT	ENSG00000108061	10:110953853:T:G	28	11	0.102713	0.0255413	5.78452e-05	3	3	2	2	2	2		2	2	2	2	3	2	2	3	2	2	3	2	2	3	3	3	3	3	2	2	2	3
gdT	ENSG00000108064	10:58434983:T:TATAAATAAATAA	28	14	-0.0625445	0.0152348	4.03668e-05	3	3	3	2	2	2		3	2	2	3	3	3	2	2	2	2	3	3	3	2	3	3	3	2	2	2	2	3
gdT	ENSG00000108094	10:35113498:CA:C	28	17	-0.0713045	0.0126439	1.70628e-08	3	3	3	3	3	2		3	2	2	3	3	4	2	4	2	2	3	3	3	2	3	3	3	2	2	2	2	4
gdT	ENSG00000119906	10:100999898:C:T	28	17	-0.0483502	0.0103648	3.08859e-06	3	3	3	3	3	2		3	2	2	3	3	3	2	3	3	2	3	3	3	2	3	3	2	2	2	2	2	3
gdT	ENSG00000119943	10:98417292:G:A	28	18	-0.108822	0.0227974	1.81098e-06	3	3	3	3	3	2		4	2	2	4	3	4	2	3	3	2	3	3	3	2	4	3	3	2	2	2	2	4
gdT	ENSG00000119950	10:110277217:C:A	28	18	0.11018	0.0149179	1.51578e-13	4	4	4	3	3	2		3	2	2	3	4	3	2	4	3	3	3	3	3	2	3	3	2	2	2	2	2	4
gdT	ENSG00000119969	10:94562647:G:A	28	18	0.32674	0.0229975	8.21548e-46	3	3	3	3	3	2		3	2	4	4	4	3	2	4	3	2	4	3	3	2	3	3	2	2	2	2	2	4
gdT	ENSG00000119977	10:95735594:G:A	28	17	0.100575	0.0162726	6.3861e-10	3	3	3	4	4	4		4	4	2	4	3	4	2	4	2	2	2	3	4	2	3	2	4	2	2	2	2	4
gdT	ENSG00000119979	10:119089968:G:GTTT	28	21	-0.129355	0.0151932	1.6807e-17	4	4	3	3	4	3		4	4	2	4	4	3	2	4	4	2	4	4	4	2	3	4	3	2	2	3	2	4
gdT	ENSG00000120055	10:102351783:T:TACC	26	15	-0.212488	0.0453201	2.75061e-06	4	4	4	4	4	2		4	2	2	4	4	4	2	4	4	2	4	4	4	2	1	1	2	2	2	2	2	4
gdT	ENSG00000120539	10:27143699:T:TA	28	23	0.179574	0.0178377	7.72059e-24	3	4	3	3	3	2		3	3	2	4	3	3	3	4	4	3	3	4	4	4	4	3	4	2	2	4	2	4
gdT	ENSG00000122359	10:80163842:C:G	28	22	0.0919977	0.0112185	2.39316e-16	3	4	3	3	4	2		4	2	3	3	3	3	2	3	3	4	4	3	4	2	3	3	3	4	3	2	2	4
gdT	ENSG00000122376	10:87120724:G:C	28	19	0.0586062	0.00985913	2.77552e-09	4	4	4	2	3	2		4	4	2	3	4	3	2	3	3	2	3	3	3	2	3	3	3	2	2	4	2	4
gdT	ENSG00000122378	10:80443927:G:A	24	17	0.197784	0.0346532	1.14633e-08	4	4	4	1	3	2		3	2	1	4	3	5	2	4	1	2	4	3	3	3	3	1	3	3	2	2	2	5
gdT	ENSG00000122862	10:69076102:G:C	28	18	-0.0588375	0.00817199	6.02611e-13	4	3	4	4	2	2		4	2	3	4	3	4	2	4	2	2	3	3	3	2	3	3	2	3	2	4	2	4
gdT	ENSG00000122873	10:58246453:C:G	28	21	-0.163088	0.0217285	6.10794e-14	4	3	3	4	4	2		4	4	2	4	3	4	2	3	3	3	3	4	3	2	4	4	4	3	2	2	2	4
gdT	ENSG00000123240	10:13122596:A:G	28	13	-0.0413543	0.00725766	1.21204e-08	2	3	2	3	2	2		2	2	2	3	2	2	2	3	3	2	3	3	3	2	3	3	3	3	2	2	2	3
gdT	ENSG00000130640	10:133333253:T:C	28	16	-0.0654731	0.0152952	1.86361e-05	3	3	3	2	2	2		4	2	2	3	3	3	2	3	2	2	3	3	3	3	3	3	3	2	2	2	2	4
gdT	ENSG00000132334	10:128050330:C:CGGAT	28	11	0.0595245	0.0126085	2.34715e-06	3	3	2	3	3	2		2	2	2	3	2	2	2	3	3	2	2	2	2	2	3	3	3	2	2	2	2	3
gdT	ENSG00000134452	10:5880175:TAAAAAA:T	28	19	-0.0975404	0.0154939	3.06564e-10	4	3	4	4	5	2		3	2	2	4	4	4	2	4	4	4	4	3	4	3	4	5	2	2	2	2	2	5
gdT	ENSG00000134470	10:5978138:C:G	26	16	0.110759	0.0181295	1.00058e-09	3	3	3	3	2	2		3	2	2	3	4	3	2	3	3	2	3	3	2	2	3	3	4	1	2	2	1	4
gdT	ENSG00000136738	10:17767878:A:G	28	14	-0.22681	0.0572205	7.37708e-05	3	3	3	3	3	2		2	2	2	3	2	3	2	3	3	2	3	3	2	2	2	3	3	2	2	2	2	3
gdT	ENSG00000136754	10:26870601:C:CA	28	14	0.0605042	0.0107918	2.06469e-08	3	3	3	3	3	2		2	2	2	3	3	3	2	3	3	2	3	3	3	2	2	2	2	2	2	2	2	3
gdT	ENSG00000136758	10:27100911:C:CA	28	20	-0.0559418	0.00967867	7.47412e-09	4	4	3	3	4	2		3	2	2	3	4	3	2	3	4	3	4	3	3	2	4	4	3	4	2	2	2	4
gdT	ENSG00000138111	10:102537129:CT:C	28	18	0.193976	0.0310012	3.92279e-10	3	3	3	4	3	2		3	2	2	3	3	3	2	3	3	2	3	3	3	2	3	3	3	2	2	2	2	4
gdT	ENSG00000138134	10:89017906:T:C	28	14	0.0570788	0.0138974	4.00578e-05	3	3	3	2	3	2		2	2	2	3	3	3	2	3	2	2	3	3	3	2	3	2	2	3	2	2	2	3
gdT	ENSG00000138172	10:103471557:G:A	25	13	-0.369314	0.059135	4.2309e-10	4	1	4	4	4	2		4	2	2	4	1	4	2	4	2	2	1	3	3	2	4	3	2	2	2	2	2	4
gdT	ENSG00000138182	10:89762381:T:C	28	12	0.121164	0.0316998	0.000132255	3	3	3	3	3	2		2	2	2	3	3	3	2	3	3	2	2	2	2	2	2	2	2	3	2	2	2	3
gdT	ENSG00000138185	10:95668255:CAAAA:C	25	21	0.853799	0.123436	4.61446e-12	3	1	3	1	3	3		3	3	2	3	1	3	3	3	3	3	4	3	3	3	3	3	4	3	2	2	2	4
gdT	ENSG00000138303	10:72215835:T:C	28	11	0.157243	0.0371717	2.33492e-05	4	4	3	2	2	2		2	2	2	4	4	4	2	3	3	2	3	2	2	2	3	2	2	2	2	2	2	4	0.0142
gdT	ENSG00000138326	10:78043006:TAC:T	28	21	0.0453912	0.00408387	1.0637e-28	3	3	3	4	3	2		3	3	2	3	3	4	2	4	4	2	3	3	3	2	4	4	3	4	2	2	3	4
gdT	ENSG00000148429	10:11687674:G:A	27	19	-0.185607	0.0425313	1.277e-05	3	3	3	1	3	2		3	2	2	3	3	3	2	3	2	2	3	4	3	3	3	3	3	3	2	2	3	4
gdT	ENSG00000148468	10:15255143:T:C	16	8	0.285048	0.0474109	1.82916e-09	3	3	3	1	3	2		2	2	2	4	3	3	2	1	1	2	1	1	1	2	1	1	1	1	1	2	1	4
gdT	ENSG00000148484	10:16817401:G:C	28	16	0.075789	0.0142898	1.13477e-07	3	4	4	4	4	2		3	2	2	4	3	3	2	3	2	2	4	3	2	2	3	3	2	2	2	3	2	4	-0.07325
gdT	ENSG00000148488	10:17506610:G:C	18	11	-0.309153	0.044984	6.30823e-12	4	4	3	4	4	2		2	1	2	4	1	1	2	3	3	2	1	1	1	1	3	1	3	1	1	2	2	4
gdT	ENSG00000148516	10:31251363:C:G	28	11	-0.070992	0.0200215	0.000391434	3	3	3	2	4	2		2	2	2	3	3	4	2	3	2	2	2	2	2	2	2	2	3	3	2	2	2	4
gdT	ENSG00000148572	10:63184239:AT:A	28	12	0.0540248	0.0137199	8.22645e-05	3	3	2	2	2	2		2	2	2	3	2	3	2	5	2	2	5	2	3	2	3	3	3	2	3	2	2	5
gdT	ENSG00000148700	10:110130604:C:A	28	20	0.0737776	0.00860175	9.73374e-18	3	3	3	3	3	2		3	3	2	3	3	3	2	3	3	2	3	3	3	2	3	3	3	3	2	2	2	3
gdT	ENSG00000148737	10:112936755:CAA:C	28	14	-0.0693084	0.0173023	6.18243e-05	4	4	4	2	3	2		3	2	2	3	4	3	2	3	3	2	3	2	3	2	3	2	2	2	2	2	2	4
gdT	ENSG00000148814	10:132331235:G:A	28	16	0.327113	0.0573419	1.16618e-08	4	4	4	4	4	2		4	2	2	4	4	4	2	3	2	2	3	3	3	2	3	4	2	2	2	2	2	4
gdT	ENSG00000148834	10:104316656:A:G	28	19	0.11869	0.013437	1.01884e-18	3	3	3	3	3	2		3	2	2	3	3	3	2	3	3	2	3	3	3	2	3	3	3	2	2	3	2	3
gdT	ENSG00000148841	10:104335932:G:GA	28	13	-0.0695091	0.0124677	2.47341e-08	3	3	3	3	3	2		4	2	2	3	3	3	2	4	2	2	4	2	3	2	2	2	2	2	2	2	2	4
gdT	ENSG00000148908	10:119501654:C:G	28	19	-0.204098	0.0210995	3.92298e-22	3	3	3	3	3	2		3	2	2	3	3	3	2	3	3	2	3	3	3	2	3	3	2	4	2	3	2	4
gdT	ENSG00000150054	10:28346750:A:G	28	16	-0.0621774	0.00916337	1.15746e-11	3	3	3	3	3	2		3	2	2	3	3	3	2	3	2	2	3	3	3	2	3	3	2	2	2	2	2	3
gdT	ENSG00000150093	10:32804930:TAC:T	27	16	0.0865254	0.018286	2.22563e-06	3	3	3	3	3	2		3	3	3	3	3	3	2	3	3	2	3	2	3	2	1	2	2	2	2	2	2	3
gdT	ENSG00000150347	10:62189058:C:CT	28	16	-0.06939	0.0121765	1.20736e-08	3	3	3	3	3	2		3	2	2	3	3	3	2	3	3	2	3	3	3	2	2	2	2	3	2	2	2	3
gdT	ENSG00000150593	10:110813835:CAAA:C	28	15	0.0614705	0.0156198	8.30546e-05	3	3	3	3	3	2		3	3	2	3	3	3	2	3	2	2	3	3	3	2	2	2	2	2	2	2	2	3
gdT	ENSG00000150867	10:22659611:T:C	28	18	-0.0466413	0.00606196	1.42486e-14	3	4	3	3	4	2		3	3	2	3	4	3	2	4	3	2	3	2	2	2	3	3	3	3	2	2	2	4
gdT	ENSG00000151023	10:24892971:A:T	25	10	-0.209031	0.046919	8.38363e-06	3	3	3	2	2	2		3	2	2	3	3	3	2	3	3	2	1	2	2	2	1	1	2	2	2	2	2	3
gdT	ENSG00000151150	10:60731494:A:T	28	20	-0.320584	0.0147845	2.9184e-104	3	3	3	4	4	3		4	3	3	3	4	3	4	4	3	3	3	4	3	2	2	2	2	2	2	2	2	4
gdT	ENSG00000151151	10:58246177:C:T	28	15	-0.0901897	0.0163722	3.61476e-08	4	3	3	3	2	2		4	2	2	4	3	2	2	3	2	2	3	3	3	2	3	4	3	2	2	2	2	4
gdT	ENSG00000151208	10:77877302:C:CT	18	9	-0.31759	0.0216238	7.79897e-49	1	1	3	3	1	2		3	1	2	4	1	1	2	4	2	3	1	1	1	2	3	1	2	3	2	2	2	4
gdT	ENSG00000151240	10:500005:G:A	26	17	0.229104	0.0546509	2.76329e-05	3	3	3	3	3	2		3	2	3	3	3	3	2	3	3	3	3	3	4	2	1	1	2	2	2	2	2	4
gdT	ENSG00000151553	10:114849127:CAA:C	28	9	0.0533844	0.0107193	6.35125e-07	3	3	2	3	2	2		3	2	2	3	2	2	2	3	2	2	3	4	2	2	2	2	2	2	2	2	2	4
gdT	ENSG00000151893	10:118717478:A:G	28	18	-0.0393869	0.0105418	0.000186778	4	4	3	4	4	2		2	2	2	4	3	3	2	4	3	3	4	3	4	2	3	3	3	2	2	2	2	4
gdT	ENSG00000152465	10:15197499:A:G	28	18	-0.0868949	0.0123512	1.98807e-12	4	3	4	3	4	2		4	4	2	4	3	4	2	3	3	2	3	3	3	2	3	3	2	2	2	2	2	4
gdT	ENSG00000152778	10:89406076:C:T	28	20	-0.190196	0.0246624	1.23861e-14	3	3	4	4	3	2		3	2	2	3	3	3	2	4	4	4	3	3	3	2	4	4	4	3	2	2	2	4
gdT	ENSG00000152804	10:92690476:G:T	18	7	-0.378604	0.05202	3.38677e-13	1	1	1	1	1	3		1	1	2	1	1	1	2	3	3	4	3	2	3	2	2	2	2	2	2	2	2	4
gdT	ENSG00000154473	10:123147873:T:C	28	16	0.0699547	0.0129263	6.23956e-08	4	4	4	4	4	2		4	2	2	4	3	4	2	4	4	2	4	4	3	2	2	4	2	2	2	2	2	4
gdT	ENSG00000155256	10:97749962:C:G	28	11	-0.0702625	0.0142273	7.86933e-07	3	3	3	2	2	2		2	2	2	3	3	3	2	4	3	2	2	2	2	2	4	2	3	2	2	2	2	4
gdT	ENSG00000156110	10:74554238:C:A	28	13	-0.0546112	0.00922156	3.17808e-09	3	3	3	2	2	2		3	2	2	3	3	3	2	3	2	2	2	2	2	2	3	3	3	3	2	2	2	3
gdT	ENSG00000156398	10:102673081:A:ATTTT	28	10	0.125271	0.0302192	3.39203e-05	3	4	4	2	2	2		2	2	2	4	3	3	2	3	2	2	2	2	2	2	3	2	3	2	2	2	2	4
gdT	ENSG00000156510	10:69226854:G:A	10	9	-0.337564	0.053472	2.73832e-10	3	3	3	1	3	2		3	3	1	1	3	3	1	1	1	1	1	1	1	1	1	1	1	1	1	1	1	3
gdT	ENSG00000156515	10:69310420:CAA:C	28	15	0.0840398	0.0154478	5.32045e-08	4	4	3	3	3	2		3	2	2	3	3	2	2	3	2	2	3	3	3	2	3	3	2	2	2	2	2	4
gdT	ENSG00000156521	10:70045872:CTGTG:C	28	11	0.147115	0.0369174	6.74858e-05	3	3	3	2	3	2		2	2	2	3	3	3	2	3	2	2	3	2	3	2	2	2	2	2	2	2	2	3
gdT	ENSG00000165312	10:23439027:C:A	28	10	-0.351072	0.082101	1.90203e-05	4	4	3	2	2	2		2	2	2	4	4	2	2	4	2	2	3	3	3	2	2	2	2	2	2	2	2	4	-0.49775
gdT	ENSG00000165322	10:31952168:A:G	28	20	-0.0983218	0.00971033	4.2585e-24	3	3	3	4	3	2		4	2	2	3	3	4	2	3	3	3	3	3	3	2	3	4	3	2	2	3	2	4
gdT	ENSG00000165338	10:91430834:G:A	28	21	0.286686	0.0576861	6.70352e-07	4	3	4	3	3	2		4	3	2	4	3	4	2	3	3	4	3	3	4	2	4	4	4	3	2	2	2	4
gdT	ENSG00000165406	10:45592613:T:C	28	18	-0.0722299	0.0152251	2.09404e-06	3	3	3	3	3	2		3	2	2	3	3	3	2	4	3	2	3	3	2	2	3	3	5	2	2	3	2	5
gdT	ENSG00000165630	10:13632143:C:G	28	17	-0.0475929	0.00956808	6.55407e-07	3	3	3	3	3	2		3	2	2	3	3	3	2	3	3	2	3	3	3	2	3	3	2	2	2	2	2	3
gdT	ENSG00000165637	10:75148336:G:C	28	16	-0.0690957	0.0198362	0.000495267	3	3	3	3	3	2		2	2	2	3	3	3	2	3	2	2	3	3	3	2	3	3	2	3	2	2	2	3
gdT	ENSG00000165644	10:75280555:C:CGTGTGT	28	16	0.191365	0.052749	0.000285803	3	3	3	3	3	2		3	2	2	3	3	3	2	3	2	2	2	3	2	2	3	3	3	2	2	3	2	3
gdT	ENSG00000165646	10:117273960:A:G	28	17	-0.286442	0.0653204	1.15891e-05	3	3	4	4	3	2		4	2	2	4	3	3	2	4	2	2	3	3	3	2	3	2	3	3	2	2	2	4
gdT	ENSG00000165650	10:117360765:C:T	28	15	-0.161821	0.0132502	2.65824e-34	3	3	4	4	3	2		3	2	2	3	3	3	2	4	3	2	2	2	2	2	3	3	3	2	2	2	2	4
gdT	ENSG00000165672	10:119177881:C:CTT	28	19	0.0878031	0.0205177	1.8741e-05	3	3	4	4	3	2		3	3	2	3	4	3	2	4	3	2	4	4	3	2	3	3	3	2	2	2	2	4
gdT	ENSG00000165678	10:84132151:A:G	28	14	-0.0365091	0.00824439	9.49534e-06	3	3	4	3	3	2		2	2	2	3	3	2	2	3	2	2	3	3	3	2	3	3	2	2	2	2	2	4
gdT	ENSG00000165752	10:132255627:A:G	28	21	-0.203881	0.0230098	7.95711e-19	3	3	3	3	3	2		4	3	2	4	3	4	2	4	4	4	3	3	3	2	3	4	3	2	2	3	2	4
gdT	ENSG00000165806	10:113727991:C:CA	28	20	-0.0784632	0.0147169	9.7398e-08	4	3	4	3	3	2		3	2	2	3	3	3	2	4	3	3	3	3	3	2	3	3	3	3	2	2	2	4
gdT	ENSG00000165832	10:114936395:C:CAA	28	8	0.230872	0.0502508	4.34025e-06	3	2	2	2	2	2		2	2	2	3	2	2	2	3	2	2	3	3	3	2	2	3	2	2	2	2	2	3
gdT	ENSG00000165983	10:16442889:C:T	28	18	0.0860255	0.0144073	2.35877e-09	4	3	3	4	3	2		4	2	2	4	3	3	2	3	5	2	3	4	5	2	3	3	3	2	2	2	2	5
gdT	ENSG00000165985	10:16514711:T:C	27	20	0.308137	0.0426822	5.22437e-13	3	3	3	4	4	2		4	2	2	3	3	3	2	3	3	3	4	3	3	2	1	3	3	3	2	3	2	4
gdT	ENSG00000165995	10:18442164:A:T	28	11	-0.107825	0.0258989	3.13673e-05	3	3	3	2	3	2		3	2	2	3	3	3	2	3	2	2	3	2	2	2	2	2	2	2	2	2	2	3
gdT	ENSG00000165997	10:18566017:T:C	28	17	-0.0879298	0.0218034	5.51041e-05	4	3	3	3	4	2		4	2	2	3	2	4	2	3	3	2	4	4	3	2	4	3	4	2	2	2	2	4
gdT	ENSG00000166024	10:98085113:G:GT	28	18	0.0555988	0.00902451	7.2348e-10	4	4	4	3	4	2		3	2	2	4	4	4	2	4	3	2	4	3	4	2	4	4	4	2	2	2	2	4
gdT	ENSG00000166275	10:102863296:C:G	28	19	-0.125506	0.0145498	6.35861e-18	4	4	4	4	3	2		4	2	2	4	4	3	2	4	3	3	4	4	4	2	4	3	4	2	2	2	2	4
gdT	ENSG00000166295	10:72215256:G:A	28	19	-0.116606	0.0174457	2.32649e-11	4	4	4	4	4	2		4	2	2	4	4	4	2	4	4	2	4	4	4	2	4	4	4	4	2	2	2	4
gdT	ENSG00000168209	10:72266809:A:AT	28	10	-0.0672409	0.0162102	3.35292e-05	3	3	3	3	2	2		2	2	2	3	3	4	2	3	2	2	2	2	2	2	3	2	2	2	2	2	2	4
gdT	ENSG00000169813	10:43498274:A:ATT	28	11	0.0575279	0.0164329	0.000463895	3	3	2	2	3	2		2	2	2	2	3	3	2	3	2	2	3	2	2	2	3	3	3	2	2	2	2	3
gdT	ENSG00000169826	10:43138327:A:C	28	19	0.0926934	0.0173098	8.55743e-08	3	3	4	4	4	2		2	2	2	4	2	4	2	4	3	3	3	3	3	3	3	3	3	2	3	2	2	4	0.09895
gdT	ENSG00000170430	10:129467281:C:T	28	25	-0.429601	0.0240937	4.1022e-71	4	4	4	4	4	3		4	4	2	4	4	4	4	4	4	4	4	4	4	4	4	4	4	3	2	4	2	4	0.3093
gdT	ENSG00000170525	10:6266683:A:G	28	12	0.0776516	0.0157489	8.19798e-07	3	3	3	2	3	2		4	2	2	4	3	3	2	4	2	2	3	2	3	2	2	2	2	2	2	2	2	4
gdT	ENSG00000170759	10:31949010:G:A	28	20	-0.0353128	0.00759364	3.31447e-06	4	5	3	3	4	2		3	2	2	3	3	3	2	3	4	4	3	3	3	2	3	3	3	3	2	2	2	5
gdT	ENSG00000171988	10:63589785:CTTTTT:C	28	15	0.0695281	0.0192083	0.000294949	3	3	3	2	3	2		3	2	2	3	3	3	2	3	3	2	3	3	3	2	2	2	3	2	2	2	2	3
gdT	ENSG00000172661	10:45706981:G:C	28	18	-0.0700496	0.010897	1.29008e-10	4	4	4	3	2	2		4	2	2	3	3	4	2	4	3	2	3	3	3	2	3	3	3	2	2	3	2	4
gdT	ENSG00000172671	10:45689016:A:G	28	15	-0.175058	0.0441142	7.23902e-05	4	4	3	3	3	2		2	2	2	4	3	3	2	3	2	2	4	3	3	2	3	3	2	2	2	2	2	4
gdT	ENSG00000173145	10:94309451:C:T	28	18	0.0772728	0.0151954	3.67093e-07	4	4	4	4	4	2		4	2	2	4	4	4	2	4	3	2	4	4	4	2	4	4	2	4	2	2	2	4
gdT	ENSG00000175029	10:125173579:C:T	28	9	0.12912	0.0174675	1.44599e-13	2	2	3	3	2	2		3	2	2	3	2	2	2	3	3	2	2	2	2	2	3	3	2	2	2	2	2	3
gdT	ENSG00000175470	10:131953951:A:C	28	16	0.109557	0.00946833	5.78729e-31	3	3	3	3	4	2		3	2	2	4	4	3	2	4	3	4	3	3	2	2	2	3	2	2	2	2	2	4
gdT	ENSG00000176171	10:131935136:T:C	28	13	0.0730229	0.0168512	1.46827e-05	3	3	3	3	2	2		4	2	2	4	3	3	2	4	2	2	2	2	3	2	4	3	2	2	2	2	2	4
gdT	ENSG00000177853	10:96196136:T:G	28	19	0.075687	0.0110163	6.39888e-12	3	3	3	3	3	2		3	3	2	3	3	3	2	3	3	2	3	3	3	2	3	3	3	2	2	2	2	3
gdT	ENSG00000180628	10:91245523:CTTTAT:C	28	9	-0.0595822	0.0169554	0.000441335	3	2	2	2	3	2		2	2	2	3	3	3	2	3	2	2	3	2	2	2	3	2	2	2	2	2	2	3
gdT	ENSG00000180644	10:70590465:C:T	28	10	-0.261382	0.0400348	6.62721e-11	3	3	4	2	2	2		3	2	2	4	3	3	2	4	3	2	2	2	2	2	2	2	2	2	2	2	2	4
gdT	ENSG00000180817	10:70225977:G:A	28	25	0.227565	0.0126458	2.12109e-72	4	4	4	4	4	4		4	4	2	4	4	4	2	4	3	3	4	4	4	3	3	3	3	3	2	4	3	4
gdT	ENSG00000182010	10:62209552:C:T	15	8	-0.478234	0.0322761	1.13777e-49	4	3	3	1	3	2		4	2	2	1	3	4	2	1	1	2	1	1	1	2	1	1	1	1	1	2	1	4
gdT	ENSG00000183230	10:67526349:AT:A	28	14	1.12179	0.110873	4.6056e-24	4	4	4	3	4	2		4	2	2	4	3	4	2	3	2	2	2	2	2	2	4	2	3	2	2	3	2	4
gdT	ENSG00000183605	10:119161076:T:C	28	19	0.151849	0.0225789	1.75256e-11	5	5	5	5	5	2		5	2	2	5	5	5	2	5	4	2	5	5	5	3	5	3	3	2	2	2	2	5
gdT	ENSG00000183621	10:30989878:A:AT	28	20	-0.116476	0.016888	5.31213e-12	3	4	3	3	3	2		3	2	2	3	3	4	2	3	3	3	3	3	3	2	3	4	3	4	2	2	2	4
gdT	ENSG00000185532	10:51884025:CAA:C	25	7	-0.191986	0.0394637	1.14534e-06	1	2	3	2	2	2		2	2	3	2	2	1	2	3	3	2	1	2	2	2	2	2	3	2	2	3	2	3
gdT	ENSG00000185736	10:1240467:C:A	20	17	0.986182	0.0596619	2.24903e-61	4	4	4	4	4	2		4	3	4	4	4	4	2	4	4	4	3	3	1	1	1	1	1	1	1	2	1	4
gdT	ENSG00000185745	10:89436914:A:AAAAG	23	12	0.927433	0.211527	1.16267e-05	3	3	3	2	3	2		3	2	1	3	3	2	2	3	1	2	3	3	3	2	2	2	2	1	1	2	1	3
gdT	ENSG00000185875	10:24924950:C:G	26	9	-0.234637	0.0617233	0.000143861	4	3	3	2	2	2		2	2	2	4	2	3	2	4	2	2	2	3	2	2	1	1	3	2	2	2	2	4
gdT	ENSG00000188649	10:96091675:G:A	28	18	-0.281033	0.0545238	2.54546e-07	4	3	3	3	3	2		4	2	2	3	3	4	2	4	3	2	3	3	4	2	3	3	3	2	2	2	2	4
gdT	ENSG00000188690	10:125793568:C:T	28	20	-0.0642482	0.012049	9.70027e-08	4	4	3	3	4	2		4	2	2	4	4	4	2	4	3	2	4	4	3	2	3	3	3	4	2	3	2	4
gdT	ENSG00000189129	10:80128801:G:C	17	4	-0.387313	0.0982675	8.10037e-05	3	3	2	1	2	2		1	2	1	1	2	2	2	1	1	1	1	3	1	2	1	1	2	2	2	2	2	3
gdT	ENSG00000189319	10:124669394:C:A	28	14	0.114115	0.0145289	4.01888e-15	3	3	2	4	3	2		4	2	2	4	3	2	2	4	3	4	3	3	3	2	2	2	2	2	2	2	2	4
gdT	ENSG00000196139	10:5176762:T:A	19	11	0.202625	0.0340134	2.56566e-09	4	4	4	3	3	2		3	2	2	4	1	1	2	3	2	2	1	1	1	1	1	1	3	3	1	2	2	4
gdT	ENSG00000196693	10:42667801:G:C	28	18	0.140854	0.0174969	8.26385e-16	3	3	3	3	3	2		3	2	2	3	3	3	2	3	3	2	3	3	3	2	3	3	3	2	2	2	2	3
gdT	ENSG00000197142	10:112385286:A:G	28	17	-0.122408	0.0132419	2.37483e-20	5	3	5	3	3	2		3	2	2	3	3	3	2	3	2	3	3	3	2	2	5	5	3	2	2	2	2	5
gdT	ENSG00000197321	10:29648206:C:T	28	20	-0.151061	0.0193906	6.67713e-15	3	3	4	3	3	3		3	2	2	4	3	3	2	3	4	2	3	5	3	2	3	3	3	3	2	2	2	5
gdT	ENSG00000198060	10:92328819:A:T	28	6	0.0442426	0.0118589	0.000190915	2	2	2	2	2	2		2	2	2	3	2	2	2	2	2	2	3	3	2	2	3	2	3	2	2	2	2	3
gdT	ENSG00000198728	10:102106541:CAAAAAAAAAAAAAAAAAAAAAAA:C	28	13	0.320566	0.0679861	2.41509e-06	4	4	4	2	2	2		2	2	2	4	3	4	2	4	2	2	4	3	3	2	4	4	2	2	2	2	2	4
gdT	ENSG00000198873	10:119292213:TC:T	28	16	-0.253356	0.0593447	1.96155e-05	3	3	3	3	3	2		3	2	2	3	3	3	2	3	2	2	3	3	3	2	3	3	2	2	2	2	2	3
gdT	ENSG00000198879	10:7485811:C:T	28	17	0.0491356	0.0107116	4.49309e-06	3	3	3	2	3	2		2	2	2	3	3	3	2	3	3	2	3	3	3	2	3	3	3	3	2	2	2	3
gdT	ENSG00000198915	10:43120877:A:G	22	10	-0.236616	0.0292722	6.30234e-16	3	1	3	3	1	2		4	2	2	3	1	3	2	4	2	3	1	1	1	2	3	2	2	2	2	2	2	4
gdT	ENSG00000198964	10:50588721:A:AT	28	18	0.0611971	0.00919418	2.81242e-11	4	4	4	4	3	2		4	2	2	4	4	4	2	4	4	2	3	3	3	2	3	3	3	2	2	2	2	4
gdT	ENSG00000204147	10:50726139:CA:C	19	8	0.162859	0.0407413	6.40473e-05	4	3	3	4	2	2		2	2	1	4	3	3	2	1	2	2	1	2	1	2	1	1	1	2	1	2	1	4
gdT	ENSG00000204149	10:49983849:G:T	28	18	-0.0838265	0.0161834	2.22161e-07	4	3	3	4	4	2		4	2	2	4	3	3	2	4	2	4	4	4	4	2	3	3	3	2	2	2	2	4
gdT	ENSG00000204161	10:49217207:A:G	21	15	-0.416659	0.0348333	5.65075e-33	3	1	3	3	3	2		3	1	2	3	1	3	3	3	1	3	1	3	3	2	3	1	3	1	2	2	2	3
gdT	ENSG00000204172	10:47552429:C:T	28	25	-0.406624	0.0398408	1.85933e-24	3	3	3	3	3	2		3	4	2	3	4	3	4	3	4	3	3	3	4	3	3	4	3	3	3	3	2	4
gdT	ENSG00000204832	10:17506610:G:C	11	5	-0.417922	0.071546	5.1794e-09	1	1	1	3	4	2		1	1	1	3	1	1	2	3	2	2	1	1	1	1	1	1	2	1	1	2	1	4
gdT	ENSG00000213185	10:122879311:G:A	28	8	-0.0959565	0.0280402	0.000621371	3	3	2	2	3	2		2	2	2	3	3	2	2	2	2	2	3	2	3	2	2	2	2	2	2	2	2	3	0.027
gdT	ENSG00000213390	10:97216342:CTT:C	28	11	0.101828	0.0266328	0.000131625	4	3	3	3	4	2		2	2	2	4	4	2	2	3	2	2	3	2	2	2	2	3	2	2	2	2	2	4
gdT	ENSG00000214435	10:102851322:CT:C	26	20	-0.327563	0.0464127	1.69381e-12	4	4	4	4	4	2		4	3	1	4	4	4	2	4	4	3	4	4	4	2	4	4	4	2	1	2	2	4
gdT	ENSG00000215244	10:6233483:G:C	28	18	-0.236573	0.0517198	4.7821e-06	3	3	3	3	3	2		3	2	2	3	3	3	2	3	3	2	3	3	3	2	3	3	3	2	2	2	2	3
gdT	ENSG00000216937	10:32890130:G:A	28	24	-0.265946	0.0194169	1.06428e-42	3	3	3	3	4	4		3	3	3	3	3	3	2	4	4	3	4	3	3	2	3	3	3	3	2	3	2	4
gdT	ENSG00000223482	10:87343048:G:GTCGCC	28	25	-0.19663	0.0177349	1.4477e-28	4	4	4	4	4	2		4	4	2	4	4	4	3	4	4	4	4	4	4	4	4	4	4	3	4	4	2	4
gdT	ENSG00000224914	10:87343538:T:G	28	22	0.152987	0.0277876	3.67992e-08	3	3	4	3	4	2		3	2	2	4	3	3	2	3	3	4	4	3	4	3	4	4	4	2	3	3	2	4
gdT	ENSG00000225292	10:112926390:C:T	15	3	-0.238815	0.0540498	9.94252e-06	1	1	1	2	1	2		2	1	1	3	1	1	1	3	1	2	1	2	1	2	2	1	2	2	2	2	2	3
gdT	ENSG00000225484	10:79758006:G:A	28	27	-0.2261	0.0109261	3.95986e-95	4	4	4	4	4	3		4	4	4	4	4	4	2	4	4	4	4	4	4	4	4	4	4	4	4	4	4	4
gdT	ENSG00000225830	10:49595496:G:A	28	16	0.0560407	0.0133636	2.74634e-05	3	3	3	3	2	2		2	2	2	3	3	3	2	3	3	2	3	3	3	2	3	3	3	2	2	2	2	3
gdT	ENSG00000226200	10:50609521:G:GTTT	28	17	-0.152582	0.0325403	2.74505e-06	3	3	3	3	3	2		3	2	2	3	3	3	2	3	3	2	3	3	3	2	3	3	2	2	2	2	2	3
gdT	ENSG00000226647	10:5703503:A:ATTTT	28	18	-0.0971167	0.021568	6.7058e-06	4	4	4	3	4	2		4	2	2	4	4	4	2	4	4	2	4	4	4	2	4	4	3	2	2	2	2	4
gdT	ENSG00000226688	10:96100385:TA:T	28	21	-0.144109	0.0248276	6.46095e-09	3	3	3	3	3	3		4	2	2	3	3	3	2	3	3	3	3	3	3	3	3	3	3	2	2	2	2	4
gdT	ENSG00000226899	10:124965967:A:T	27	27	-1.22243	0.0572981	5.43184e-101	3	3	3	4	3	3		3	3	3	3	4	3	3	3	3	3	3	3	4	3	1	3	3	3	4	3	3	4
gdT	ENSG00000226990	10:8432477:T:TTAAATAAA	14	7	-0.262762	0.0425969	6.89135e-10	3	1	3	3	2	2		4	1	2	3	1	2	2	3	2	2	1	1	1	1	1	1	1	1	1	1	1	4
gdT	ENSG00000227345	10:49943737:GTT:G	28	17	-0.0629718	0.0111539	1.64496e-08	3	3	3	3	2	2		3	2	2	3	3	3	2	3	3	2	3	4	3	2	3	3	3	2	2	2	2	4
gdT	ENSG00000228748	10:77823123:C:T	8	4	-0.320259	0.0473306	1.32003e-11	1	1	1	4	1	1		2	1	1	4	1	1	2	4	2	2	1	1	1	1	1	1	1	1	1	1	1	4
gdT	ENSG00000229124	10:17219763:G:A	28	15	0.0946024	0.0142401	3.0656e-11	4	4	4	4	4	2		2	2	2	3	4	4	2	4	4	2	4	4	4	2	3	2	2	2	2	2	2	4
gdT	ENSG00000230091	10:80078900:A:C	26	20	0.590747	0.0818649	5.34909e-13	4	4	4	4	3	2		3	3	2	4	4	4	2	4	4	3	4	3	3	4	1	1	4	2	2	4	2	4
gdT	ENSG00000230555	10:43429561:C:A	27	15	0.258314	0.063855	5.22516e-05	4	4	4	2	1	2		3	2	2	4	3	4	2	4	2	2	4	4	3	2	3	3	4	2	2	2	2	4
gdT	ENSG00000231039	10:5293376:C:T	12	9	-0.458974	0.0408609	2.82087e-29	3	1	3	3	3	2		4	1	1	4	1	4	2	3	1	2	1	1	1	1	1	1	1	1	1	1	1	4
gdT	ENSG00000232656	10:962687:A:G	28	15	-0.258999	0.0435872	2.81421e-09	3	3	3	3	3	2		2	2	2	4	3	3	2	4	4	2	3	3	3	2	3	2	2	2	2	2	2	4
gdT	ENSG00000232934	10:112429966:TG:T	28	15	-0.12385	0.022607	4.29236e-08	3	3	2	3	3	2		4	2	2	3	3	3	2	3	2	2	3	3	2	2	3	3	3	2	2	2	2	4
gdT	ENSG00000233334	10:124692714:CA:C	26	9	0.109395	0.0237645	4.15896e-06	3	3	2	3	2	2		2	2	2	3	1	2	2	3	1	2	3	2	3	2	2	3	2	2	2	2	2	3
gdT	ENSG00000234961	10:17186049:T:TAATAAATA	28	11	-0.150247	0.0406543	0.000219268	3	3	3	2	2	2		3	2	2	3	3	3	2	3	3	2	3	2	2	2	2	2	2	2	2	2	2	3
gdT	ENSG00000235823	10:100390767:T:TAAA	25	10	-0.315302	0.0706675	8.12864e-06	3	3	3	3	2	2		3	3	2	3	3	2	2	3	2	2	2	2	1	2	1	1	2	2	2	2	2	3
gdT	ENSG00000235939	10:49562212:T:C	28	18	-0.264159	0.0364052	3.98487e-13	4	4	4	3	4	2		4	2	2	4	4	3	2	4	4	2	4	3	3	2	3	4	4	2	2	2	2	4
gdT	ENSG00000236303	10:130188458:C:T	21	11	0.229422	0.0440299	1.88241e-07	4	4	4	2	4	2		2	2	1	4	3	4	2	4	2	2	1	3	3	2	1	1	1	1	2	2	1	4
gdT	ENSG00000236514	10:37805612:T:A	28	9	0.120375	0.034454	0.000476195	3	3	3	3	2	2		2	2	2	3	2	2	2	3	2	2	2	3	3	2	2	2	2	2	2	2	2	3
gdT	ENSG00000237399	10:3173961:C:G	28	10	0.139248	0.0345292	5.51216e-05	3	3	2	3	2	2		3	2	2	4	2	3	2	3	2	2	2	3	2	2	3	2	2	2	2	2	2	4
gdT	ENSG00000237489	10:130114899:CAAA:C	28	15	0.120414	0.0311917	0.00011318	3	3	3	3	2	2		3	2	2	3	3	3	2	3	2	2	3	3	3	2	3	2	3	2	2	2	2	3
gdT	ENSG00000237943	10:6583918:G:T	28	13	-0.291053	0.052471	2.90741e-08	3	3	4	3	4	2		4	2	2	3	3	3	2	3	2	2	3	2	2	2	2	2	2	2	2	3	2	4
gdT	ENSG00000240291	10:18545868:TA:T	28	18	-0.109555	0.0270385	5.08245e-05	3	3	3	3	3	2		4	2	2	3	3	3	2	3	3	2	3	3	3	2	3	3	2	3	2	2	2	4
gdT	ENSG00000254635	10:28523585:T:G	28	22	-0.130114	0.0136223	1.27788e-21	3	3	3	4	4	2		3	3	2	4	3	3	3	3	3	3	4	4	3	3	4	3	3	2	2	2	2	4
gdT	ENSG00000264006	10:5237959:C:CA	11	8	-0.401589	0.0531657	4.23587e-14	3	1	3	3	3	2		4	1	1	1	1	4	2	3	1	2	1	1	1	1	1	1	1	1	1	1	1	4
gdT	ENSG00000266412	10:46086469:CTT:C	28	21	0.0882426	0.0118459	9.38893e-14	5	5	5	3	3	3		3	2	2	5	5	3	2	5	5	2	5	5	5	3	3	3	3	2	2	5	2	5
gdT	ENSG00000269609	10:102457684:A:G	28	13	0.11982	0.0231126	2.16981e-07	3	3	3	2	2	2		2	2	2	3	3	3	2	3	2	2	3	3	3	2	3	3	2	2	2	2	2	3
gdT	ENSG00000271335	10:35337642:G:A	28	20	0.23449	0.0470393	6.19656e-07	3	3	3	3	3	2		3	2	2	3	3	3	2	3	3	3	3	3	3	3	3	3	3	2	2	2	2	3
gdT	ENSG00000280953	10:128180896:C:T	19	13	-0.353044	0.0687225	2.78808e-07	4	3	3	4	4	2		3	2	2	4	3	4	2	3	3	4	1	1	1	1	1	1	1	2	1	2	1	4
gdT	ENSG00000283141	10:129751408:C:A	28	9	0.15101	0.0326047	3.62958e-06	3	3	2	2	2	2		2	2	2	3	3	2	2	3	2	2	3	3	3	2	2	2	2	2	2	2	2	3
gdT	ENSG00000285803	10:49909652:C:T	28	24	0.304431	0.0292718	2.47504e-25	3	4	3	4	3	2		4	3	2	4	3	3	3	4	3	3	4	4	4	4	4	3	3	4	2	4	2	4
gdT	ENSG00000285884	10:42641872:ATTTTTTTTT:A	20	11	-0.155096	0.0461575	0.000778989	4	4	3	2	3	2		4	2	2	3	3	4	2	1	1	2	3	2	3	2	1	1	1	1	1	2	1	4
gdT	ENSG00000285955	10:122383313:GT:G	15	7	0.153315	0.0372465	3.85113e-05	4	3	2	2	3	1		3	2	1	2	2	3	1	3	2	2	2	1	1	1	1	1	1	1	1	1	1	4
gdT	ENSG00000286116	10:88999160:T:A	17	11	0.217684	0.0485996	7.49493e-06	4	1	4	4	4	2		2	2	1	4	1	4	2	1	1	2	1	1	3	3	3	4	2	1	1	1	1	4
gdT	ENSG00000286409	10:32379754:C:T	25	4	0.535839	0.140339	0.000134443	3	2	2	2	2	2		2	2	2	3	2	2	2	2	2	2	3	2	2	2	2	1	2	2	1	2	1	3
gdT	ENSG00000287077	10:87222727:C:T	28	14	-0.242396	0.0546662	9.24501e-06	3	3	3	3	4	2		3	2	2	3	3	3	2	3	2	2	3	4	3	2	2	2	2	2	2	2	2	4
gdT	ENSG00000287277	10:7042335:C:T	15	6	-0.534226	0.034577	7.50573e-54	1	1	1	3	1	2		3	2	2	1	1	1	2	3	3	4	1	1	1	2	1	1	2	1	2	2	2	4
gdT	ENSG00000287420	10:30529714:C:T	27	16	-0.243247	0.0252661	6.12524e-22	4	4	4	4	4	2		4	2	2	4	5	4	2	4	4	4	4	4	4	2	2	1	2	2	2	2	2	5
gdT	ENSG00000287925	10:16512255:T:C	28	18	0.307002	0.0377075	3.89796e-16	4	4	4	4	4	2		4	2	2	4	4	4	2	4	4	2	4	4	4	2	4	4	3	2	2	2	2	4
gdT	ENSG00000288107	10:133571269:A:C	28	23	-0.538224	0.0447241	2.34596e-33	3	3	3	3	3	2		3	4	2	3	3	3	2	3	3	3	3	3	3	3	3	3	3	3	2	3	2	4
gdT	ENSG00000288755	10:3784601:C:CA	27	13	0.100849	0.0198034	3.53356e-07	4	4	4	2	4	2		4	2	2	4	4	4	2	4	4	2	4	4	2	2	1	2	2	2	2	2	2	4
gdT	ENSG00000288915	10:6496216:CAAAAAAAAA:C	10	4	-0.117505	0.0226857	2.22247e-07	1	1	2	3	1	2		2	2	1	3	1	2	2	4	1	1	1	1	1	1	1	1	1	1	1	1	1	4
gdT	ENSG00000289228	10:91430834:G:A	25	9	0.30369	0.0724529	2.77051e-05	4	4	4	2	2	2		2	1	2	2	3	2	2	4	3	2	3	3	2	2	1	1	2	2	2	2	2	4
gdT	ENSG00000290439	10:38412912:A:AG	28	19	-0.256923	0.0437394	4.25563e-09	3	3	3	3	3	3		3	2	2	3	3	3	2	3	3	2	3	3	3	2	3	3	3	2	2	2	2	3
gdT	ENSG00000290453	10:47497473:A:G	28	25	-0.416543	0.0278876	1.90779e-50	3	3	3	3	4	4		4	4	2	4	3	4	2	4	4	3	4	4	4	3	4	4	4	4	4	4	2	4
gdT	ENSG00000290737	10:73806177:A:G	28	21	-0.139071	0.0310779	7.64435e-06	3	3	3	3	3	2		3	2	2	3	3	3	2	3	3	2	3	3	3	3	3	3	3	3	2	3	2	3
gdT	ENSG00000290921	10:46007795:C:G	28	19	0.324133	0.0528395	8.55437e-10	4	4	4	3	4	2		4	2	2	4	4	3	2	4	3	2	4	4	3	2	4	3	3	4	2	2	2	4
gdT	ENSG00000291065	10:42360695:A:C	18	14	0.775937	0.0521411	4.34774e-50	1	1	1	3	1	3		1	1	2	3	1	1	2	3	3	3	3	3	3	3	1	1	3	3	2	3	2	3
gdT	ENSG00000291069	10:46816380:G:T	28	24	0.404696	0.0226035	1.0949e-71	4	4	3	4	3	2		3	3	4	4	3	3	2	4	3	3	3	4	4	4	4	3	4	4	2	3	2	4
gdT	ENSG00000291093	10:29389014:C:G	28	17	-0.101063	0.0174957	7.62949e-09	4	4	4	4	4	2		4	2	2	4	3	3	2	4	3	2	4	4	3	2	4	4	2	2	2	2	2	4
gdT	ENSG00000013725	11:60983636:T:G	28	15	-0.174116	0.0305708	1.23007e-08	3	3	4	3	3	2		4	3	2	4	3	3	2	3	2	2	3	3	3	2	2	2	2	2	2	2	2	4
gdT	ENSG00000019485	11:45101435:A:T	28	10	0.148005	0.0290763	3.57663e-07	2	3	2	3	2	2		2	2	2	4	2	2	2	3	2	2	2	3	3	2	2	3	2	3	2	2	3	4
gdT	ENSG00000020922	11:94477801:AG:A	28	20	0.0986647	0.0105844	1.14493e-20	3	4	4	4	4	2		4	2	2	4	4	3	2	4	3	3	4	3	3	2	4	4	4	3	2	2	2	4
gdT	ENSG00000021300	11:73689895:CA:C	27	11	-0.251362	0.0612372	4.04777e-05	3	3	3	2	2	2		3	2	2	3	3	3	2	3	2	2	4	2	2	2	2	1	3	2	2	2	2	4
gdT	ENSG00000021762	11:3164967:T:C	23	14	0.171543	0.0133643	1.03091e-37	3	1	4	4	1	2		4	2	2	4	3	3	2	4	3	4	1	1	1	2	3	3	2	3	2	2	2	4	0.11595
gdT	ENSG00000023171	11:123459759:G:A	27	19	0.233688	0.0243673	8.79001e-22	3	4	4	4	4	2		4	2	2	3	4	4	2	3	3	2	1	3	3	2	3	3	3	3	2	3	2	4
gdT	ENSG00000023191	11:456170:C:CTTTT	28	20	-0.0672608	0.0147974	5.48156e-06	4	4	3	4	4	3		3	2	2	4	4	3	2	4	3	2	3	3	4	3	4	4	3	2	2	2	2	4
gdT	ENSG00000026508	11:35153498:T:C	28	18	0.0339169	0.00736115	4.07438e-06	3	3	3	4	3	2		3	2	2	3	3	3	2	3	3	3	3	3	3	2	2	3	2	3	2	2	2	4
gdT	ENSG00000033327	11:78449133:G:GT	28	15	0.196036	0.0550866	0.000372712	3	3	3	2	3	3		2	3	2	3	3	3	2	3	2	2	3	3	3	2	2	2	2	3	2	2	2	3
gdT	ENSG00000048649	11:77619396:TA:T	28	15	-0.03444	0.00925816	0.000199252	3	4	4	4	3	2		2	2	2	4	4	4	2	4	4	2	3	2	3	2	2	4	4	2	2	2	2	4
gdT	ENSG00000049449	11:32122390:G:C	28	16	-0.234145	0.0193549	1.08937e-33	3	3	3	4	4	2		4	2	2	4	3	3	2	4	2	2	3	2	3	2	3	3	3	2	2	2	2	4
gdT	ENSG00000050165	11:11995853:T:A	13	6	0.381083	0.0488639	6.24696e-15	1	1	4	1	1	2		4	2	1	4	4	4	1	1	2	2	1	1	1	1	1	1	2	2	1	2	1	4
gdT	ENSG00000052841	11:43317989:T:TTTTG	28	11	0.0612015	0.0152391	5.91737e-05	3	3	3	2	2	2		2	2	2	3	3	3	2	3	2	2	3	2	2	2	3	2	2	2	2	3	2	3
gdT	ENSG00000054965	11:73332350:CGTGTGTGTGT:C	28	10	-0.0818093	0.0184187	8.92776e-06	3	3	2	3	2	2		2	2	2	3	2	3	2	3	2	2	3	3	3	2	2	2	2	2	2	2	2	3
gdT	ENSG00000060749	11:32944021:G:A	28	17	0.435617	0.0753561	7.43517e-09	3	3	4	3	4	2		3	2	2	4	3	3	2	3	2	3	3	3	3	2	3	3	2	2	2	2	2	4
gdT	ENSG00000064201	11:2300420:A:G	28	24	0.19184	0.0119765	9.55826e-58	3	3	3	4	3	2		4	3	4	3	5	4	2	3	4	3	4	3	3	3	3	3	3	2	2	3	4	5
gdT	ENSG00000066382	11:30372811:G:T	14	9	-0.406436	0.0646708	3.28521e-10	1	1	1	1	1	1		3	1	2	1	3	1	1	3	3	2	3	1	1	1	3	1	3	2	2	3	2	3
gdT	ENSG00000070081	11:17278422:T:C	28	20	-0.235359	0.0113398	1.10308e-95	3	3	3	3	3	3		4	3	2	3	3	3	3	3	3	3	2	2	2	3	3	4	2	3	2	2	2	4
gdT	ENSG00000072518	11:63838837:G:T	28	13	0.124038	0.0248739	6.14326e-07	4	3	4	4	2	2		4	2	2	4	4	4	3	3	4	2	2	2	3	2	2	2	2	2	2	2	2	4	0.03145
gdT	ENSG00000073921	11:86042660:C:CAA	28	15	0.0286347	0.00518517	3.34355e-08	3	3	3	3	2	2		3	2	2	3	3	2	2	3	3	2	2	3	2	2	3	3	3	3	2	2	2	3
gdT	ENSG00000074266	11:86261436:C:T	28	18	0.0684787	0.0118134	6.7625e-09	3	3	4	4	3	2		3	2	2	3	4	3	2	3	3	2	4	3	4	3	3	5	2	2	2	2	2	5
gdT	ENSG00000075239	11:108134200:CT:C	28	20	0.100025	0.0156912	1.83478e-10	3	3	3	3	3	2		3	2	2	3	3	3	2	3	3	3	3	3	3	3	4	4	4	2	2	2	2	4
gdT	ENSG00000078124	11:76862285:CAA:C	28	19	-0.0638612	0.0153348	3.12097e-05	4	4	3	4	4	2		4	3	2	3	3	4	2	3	2	2	3	3	4	2	3	3	3	2	3	2	2	4
gdT	ENSG00000084207	11:67537289:G:A	28	20	0.0950006	0.00840961	1.36291e-29	5	5	5	5	5	2		5	5	5	5	5	5	2	4	3	2	3	2	3	2	4	5	3	2	2	5	2	5
gdT	ENSG00000085063	11:33793327:CAAAA:C	28	20	-0.101061	0.0198043	3.34362e-07	3	3	4	3	3	2		3	2	2	3	3	3	2	3	3	2	3	3	3	3	3	3	3	3	2	2	2	4
gdT	ENSG00000109854	11:20362090:C:G	28	14	0.065724	0.0163645	5.91296e-05	3	3	3	2	2	2		3	2	2	3	3	3	2	3	3	2	3	3	3	2	5	2	2	2	2	2	2	5
gdT	ENSG00000109861	11:88414405:C:T	28	20	0.0565137	0.00876129	1.11561e-10	3	3	4	4	3	2		4	2	2	4	2	4	2	3	3	2	3	3	3	5	3	3	3	3	3	2	2	5
gdT	ENSG00000109919	11:47547065:CAAA:C	28	14	-0.0876677	0.0134039	6.1324e-11	3	3	4	4	3	2		4	2	2	4	4	3	2	4	2	2	3	3	2	2	3	2	2	2	2	2	2	4
gdT	ENSG00000109920	11:47806852:C:T	28	17	0.0261685	0.00592405	9.99256e-06	4	4	4	3	3	2		2	2	2	4	3	4	2	5	3	2	4	4	3	2	3	4	3	2	2	2	2	5
gdT	ENSG00000109929	11:121289351:C:G	28	19	-0.101843	0.0182362	2.34211e-08	3	3	3	3	4	2		4	2	2	3	3	4	2	3	4	2	3	3	3	3	3	3	3	2	2	2	2	4
gdT	ENSG00000109943	11:122841007:G:T	20	12	-0.10578	0.0216777	1.0626e-06	1	3	2	3	1	2		3	2	3	4	3	3	2	3	3	2	1	1	1	1	3	3	2	1	2	1	2	4
gdT	ENSG00000109944	11:122880113:C:T	27	15	0.34479	0.0399684	6.32135e-18	3	3	3	3	3	2		4	2	2	3	3	3	2	3	2	2	3	3	4	2	3	1	2	2	2	2	2	4
gdT	ENSG00000109956	11:134401911:A:G	8	5	-0.316151	0.0379765	8.43867e-17	1	1	1	4	1	2		1	2	1	4	1	1	2	4	1	4	1	1	1	1	1	1	1	1	1	1	1	4
gdT	ENSG00000110047	11:64886674:G:GTGTA	28	14	0.138351	0.0202643	8.64911e-12	3	2	3	3	3	2		3	2	2	3	2	3	2	4	4	3	3	3	3	2	2	2	2	2	2	2	2	4
gdT	ENSG00000110063	11:126334266:C:T	28	13	-0.0661312	0.0140296	2.43254e-06	3	3	2	3	3	2		2	2	2	3	3	3	2	3	2	2	2	2	3	2	2	3	3	3	2	2	2	3
gdT	ENSG00000110074	11:126338864:T:C	28	19	0.0927698	0.016126	8.77773e-09	3	3	3	3	3	3		3	2	2	3	3	3	2	3	3	3	3	3	3	2	3	3	2	2	2	2	2	3
gdT	ENSG00000110080	11:126306683:G:A	27	12	-0.137423	0.0220989	5.018e-10	3	3	2	2	2	2		2	2	2	3	3	2	2	4	3	2	1	3	2	2	3	3	3	3	2	2	2	4
gdT	ENSG00000110092	11:69734747:T:TTCTCTCTCTCTCTCTCTCTCTC	6	1	0.868426	0.218868	7.25364e-05	1	1	1	1	1	1		1	1	1	1	1	1	1	1	1	1	2	2	2	1	1	1	2	1	2	1	1	2
gdT	ENSG00000110171	11:6464986:CAA:C	27	6	0.148223	0.0415927	0.000365702	3	3	2	2	2	2		2	1	2	4	2	2	2	4	2	2	2	2	2	2	2	2	3	2	2	2	2	4
gdT	ENSG00000110218	11:94128854:C:T	28	20	0.151727	0.0207917	2.93208e-13	4	4	4	4	5	2		3	2	2	4	3	4	2	4	5	3	5	5	3	3	4	4	5	2	2	2	2	5	0.30045
gdT	ENSG00000110318	11:102012012:G:A	28	19	-0.0924035	0.0203802	5.7884e-06	3	3	3	3	3	3		3	2	2	3	3	3	2	3	3	2	3	3	3	2	2	3	3	3	2	2	2	3
gdT	ENSG00000110324	11:117982446:T:TAA	28	18	-0.082404	0.0174528	2.34083e-06	4	4	4	3	4	2		4	2	2	3	3	3	2	4	3	2	4	3	4	2	3	2	4	3	2	2	2	4
gdT	ENSG00000110367	11:118783810:C:CAAAAAAAAAAAAA	28	13	-0.0269052	0.00643126	2.87043e-05	3	3	2	3	2	2		2	2	2	3	3	2	2	3	2	2	3	3	3	2	3	3	3	2	2	2	2	3
gdT	ENSG00000110395	11:119223184:CTT:C	28	12	-0.0575622	0.0116037	7.02532e-07	3	2	2	4	2	2		4	2	2	4	2	2	2	4	4	2	3	3	3	2	2	4	3	2	2	2	2	4
gdT	ENSG00000110429	11:33785814:C:CAAA	28	16	-0.0551877	0.0109941	5.17374e-07	3	3	3	3	3	2		3	3	2	3	3	3	2	3	3	2	3	3	3	2	2	2	2	2	2	2	2	3
gdT	ENSG00000110435	11:34864870:A:C	28	19	-0.058914	0.0157268	0.000179608	4	3	3	3	3	2		3	2	2	3	3	3	2	4	2	2	3	3	4	2	4	3	4	4	2	3	2	4
gdT	ENSG00000110455	11:44066439:G:T	28	26	0.830764	0.057033	4.59581e-48	4	4	4	4	4	4		4	4	4	4	4	4	4	4	4	4	4	4	4	4	4	4	4	4	2	4	2	4	0.64005
gdT	ENSG00000110583	11:64019639:G:A	28	11	0.0659168	0.0190994	0.000557977	3	3	2	4	2	2		2	2	2	3	2	2	2	3	3	2	3	2	3	2	3	3	2	2	2	2	2	4
gdT	ENSG00000110628	11:2921363:G:A	27	18	-0.432196	0.0521155	1.10402e-16	4	3	4	4	3	2		4	4	2	4	4	4	2	4	3	2	1	4	3	2	3	3	3	2	2	2	2	4
gdT	ENSG00000110651	11:2375436:T:C	28	19	-0.0857777	0.0124372	5.31712e-12	3	3	3	3	3	2		3	2	2	3	3	3	2	4	3	4	3	3	3	2	3	3	3	2	2	2	2	4
gdT	ENSG00000110665	11:2298125:C:T	28	22	-0.164832	0.0179823	4.89352e-20	3	3	3	3	4	3		3	2	2	4	3	3	2	3	3	3	3	3	3	3	3	3	3	3	2	2	2	4
gdT	ENSG00000110696	11:16567561:C:T	28	15	-0.0369292	0.00837963	1.048e-05	3	3	4	3	3	2		2	2	2	4	3	4	2	4	2	2	4	4	4	2	3	3	2	2	2	2	2	4
gdT	ENSG00000110700	11:17077666:G:A	28	18	0.0966239	0.0184372	1.59968e-07	4	4	3	4	4	2		4	2	2	3	4	3	2	4	3	2	4	4	3	2	2	3	3	2	2	3	2	4	-0.0651
gdT	ENSG00000110717	11:68037340:G:A	28	14	0.0696712	0.0111213	3.73692e-10	3	2	3	4	2	2		3	2	2	3	3	2	2	3	3	2	3	3	2	2	3	3	4	2	2	2	2	4
gdT	ENSG00000110719	11:68037340:G:A	28	20	0.108403	0.0177691	1.05637e-09	3	3	3	3	3	2		2	2	3	3	3	3	2	3	3	3	3	3	3	2	3	3	3	3	2	2	2	3
gdT	ENSG00000110721	11:68063492:C:CA	28	16	0.180895	0.0237116	2.36584e-14	3	2	3	4	5	2		3	2	2	4	3	4	2	4	3	2	5	5	2	2	4	2	5	4	2	2	2	5
gdT	ENSG00000110723	11:108583680:T:A	27	19	0.228032	0.0389287	4.69326e-09	5	5	3	4	4	2		3	2	2	3	5	4	2	4	4	2	5	5	3	3	5	1	3	4	2	2	2	5
gdT	ENSG00000110768	11:18311514:T:A	28	18	-0.0749265	0.0137607	5.18114e-08	4	4	3	4	3	2		4	2	2	4	3	4	2	4	3	2	4	4	2	2	3	4	3	2	2	3	2	4
gdT	ENSG00000118096	11:118479445:A:T	28	5	-0.451267	0.128932	0.000465205	2	3	2	2	2	2		2	2	2	2	3	2	2	2	2	2	2	2	2	2	3	2	2	3	2	2	2	3
gdT	ENSG00000118181	11:119003277:T:C	28	19	-0.042879	0.00467039	4.26958e-20	4	4	4	4	4	2		4	3	2	4	3	4	2	4	4	2	4	4	4	2	3	3	2	3	2	2	2	4
gdT	ENSG00000118363	11:74931131:C:CGTGTGTGT	28	16	0.035466	0.00670921	1.24904e-07	3	3	3	3	2	2		3	2	2	3	4	4	2	3	3	2	3	2	3	2	3	3	3	2	2	2	2	4
gdT	ENSG00000120451	11:130894114:CA:C	28	23	0.295856	0.0177199	1.39515e-62	4	4	4	4	4	2		4	4	2	4	4	4	2	4	4	3	4	4	4	4	4	4	4	4	2	4	2	4
gdT	ENSG00000121653	11:45849520:A:T	18	8	0.213611	0.0602818	0.000394788	1	1	1	1	1	3		1	2	2	1	1	4	2	1	2	2	1	3	3	2	3	4	3	2	2	2	2	4
gdT	ENSG00000121671	11:45776760:A:ATTTAT	28	16	-0.0849675	0.021709	9.08045e-05	3	3	3	3	3	2		2	2	2	3	3	3	2	3	3	2	3	2	3	2	3	3	3	2	2	2	2	3
gdT	ENSG00000121691	11:34427542:A:G	28	20	-0.0936704	0.0169239	3.11614e-08	3	4	3	3	3	2		3	3	2	4	4	3	2	4	4	2	3	3	3	2	3	3	3	2	2	3	2	4
gdT	ENSG00000123892	11:88252955:C:A	19	10	0.906081	0.121282	7.96619e-14	1	1	1	4	1	2		4	2	2	4	1	1	2	4	3	2	1	1	1	2	4	3	3	3	2	2	2	4
gdT	ENSG00000124942	11:62425459:T:C	28	16	-0.0563123	0.008592	5.60028e-11	4	3	3	3	3	2		3	2	2	3	3	4	2	4	3	2	3	3	3	2	2	3	2	2	2	2	2	4
gdT	ENSG00000126432	11:64317676:A:C	28	21	-0.171271	0.0106061	1.16757e-58	3	3	3	3	3	3		4	2	2	3	3	3	2	3	3	4	3	3	3	2	3	3	3	3	2	2	2	4	-0.02195
gdT	ENSG00000129083	11:14521331:T:TAA	28	17	-0.0392899	0.00770423	3.40045e-07	3	4	4	3	3	2		3	2	2	3	4	3	2	3	2	2	3	4	2	3	3	3	4	2	2	2	2	4
gdT	ENSG00000129084	11:14589365:A:ATG	28	12	0.0404049	0.00957895	2.46377e-05	4	4	3	2	3	2		4	2	2	4	3	4	2	2	2	2	3	2	3	2	3	2	2	2	2	2	2	4
gdT	ENSG00000130413	11:8572041:T:A	19	14	0.300361	0.0468252	1.41276e-10	1	1	1	1	1	2		1	3	2	3	3	3	2	1	3	3	3	3	3	3	1	1	3	2	2	3	3	3
gdT	ENSG00000130592	11:1852991:C:T	28	18	0.0643277	0.00779235	1.51608e-16	3	3	2	4	4	2		3	2	2	4	2	4	2	4	3	4	3	4	4	2	4	4	4	4	2	2	2	4	0.1949
gdT	ENSG00000131626	11:70315678:GTT:G	28	19	-0.0761421	0.0117963	1.08406e-10	4	3	4	3	3	2		3	2	2	3	4	4	2	4	3	2	4	3	4	2	3	4	4	3	2	2	2	4
gdT	ENSG00000132740	11:68899730:A:C	28	20	0.209271	0.023012	9.54887e-20	4	4	4	4	4	3		3	3	2	4	4	4	2	4	4	2	4	3	4	2	4	4	3	2	2	2	2	4
gdT	ENSG00000133316	11:62848810:C:CTTTT	28	14	0.191392	0.0479786	6.63192e-05	3	3	3	2	3	2		4	2	2	3	3	3	2	4	2	2	3	3	3	2	2	3	2	2	2	2	2	4
gdT	ENSG00000133328	11:63571936:AAAAG:A	10	7	1.05047	0.106942	8.98263e-23	1	1	1	3	1	2		3	1	1	3	1	1	2	3	3	4	1	1	1	2	1	1	1	1	1	1	1	4
gdT	ENSG00000133789	11:9630298:G:A	28	17	0.385852	0.0977549	7.90921e-05	3	3	3	2	3	2		2	3	2	3	3	3	2	3	2	2	3	3	3	2	3	3	3	2	2	3	2	3
gdT	ENSG00000133794	11:13250544:A:G	28	20	0.0535012	0.00766473	2.94796e-12	4	4	4	4	4	2		3	4	2	4	3	4	2	4	4	2	4	3	4	2	5	3	5	2	2	3	2	5
gdT	ENSG00000133812	11:10247631:A:G	28	13	0.0740834	0.0140293	1.2874e-07	3	3	2	3	2	2		2	2	2	4	3	2	2	4	2	2	3	3	3	2	3	3	3	2	2	2	2	4
gdT	ENSG00000133816	11:12213048:G:A	24	12	0.0863348	0.0208301	3.40245e-05	3	3	3	2	2	2		3	2	2	3	2	3	2	3	3	2	1	1	1	1	3	2	3	3	2	2	2	3
gdT	ENSG00000133818	11:14308714:C:T	28	15	0.129487	0.0112765	1.60791e-30	3	3	4	4	3	2		4	3	2	4	2	3	2	4	3	2	3	3	3	2	2	2	2	2	2	2	2	4
gdT	ENSG00000134574	11:47169309:G:A	27	12	-0.0702634	0.0149124	2.45589e-06	2	3	3	4	2	2		2	2	2	3	2	2	2	4	3	2	4	4	2	2	3	3	3	1	2	2	2	4
gdT	ENSG00000134575	11:47310907:CA:C	26	12	0.167098	0.0352694	2.16107e-06	3	3	3	3	2	2		2	2	2	3	2	2	2	3	2	2	1	3	2	2	3	3	3	1	2	2	3	3
gdT	ENSG00000134809	11:57516515:C:T	28	28	-0.357335	0.0212127	1.1351e-63	4	4	4	4	4	4		4	4	4	4	4	4	4	4	4	4	4	4	4	4	4	4	4	4	4	4	4	4
gdT	ENSG00000134824	11:61828092:C:T	27	24	1.00569	0.0438257	1.5638e-116	4	1	4	4	4	3		4	4	4	4	4	4	3	4	4	4	4	4	4	4	4	4	4	4	2	2	2	4	0.8123
gdT	ENSG00000134825	11:61792563:C:T	28	18	0.212916	0.0322216	3.89855e-11	3	3	4	3	3	2		4	2	2	4	3	4	2	4	3	2	3	3	3	2	3	3	3	2	2	2	2	4	0.0978
gdT	ENSG00000134909	11:129364514:T:C	28	19	0.355573	0.0356063	1.75111e-23	3	4	3	4	3	2		4	3	2	3	3	3	2	3	2	2	3	3	3	2	3	3	3	3	2	2	2	4
gdT	ENSG00000134954	11:128522042:C:T	28	17	0.0731557	0.00983941	1.04593e-13	4	4	4	4	4	2		4	2	3	4	4	4	2	4	4	2	4	4	4	2	2	3	2	2	2	2	2	4	-0.0215
gdT	ENSG00000135362	11:36406860:A:G	22	12	-0.12234	0.0181762	1.6877e-11	3	1	3	4	1	2		3	2	2	4	1	3	2	4	3	2	3	1	1	1	3	3	2	2	2	2	2	4
gdT	ENSG00000135365	11:46115505:T:C	28	10	0.032628	0.00773081	2.43745e-05	4	3	2	2	2	2		2	2	2	3	2	3	2	3	2	2	3	3	3	2	2	3	2	2	2	2	2	4
gdT	ENSG00000137486	11:75367969:C:CTT	27	12	0.12083	0.0202236	2.30473e-09	3	3	3	3	2	2		3	2	2	4	2	3	2	3	2	2	1	3	3	2	2	3	2	2	2	2	2	4
gdT	ENSG00000137497	11:72050885:C:CT	28	8	-0.0424284	0.00997701	2.1129e-05	3	4	3	2	2	2		3	2	2	3	2	2	2	3	2	2	2	2	4	2	2	2	2	2	2	2	2	4
gdT	ENSG00000137501	11:85753089:TAC:T	28	16	-0.272232	0.0290015	6.18489e-21	4	3	4	3	3	2		3	2	2	3	3	4	2	3	3	4	2	3	2	2	3	3	2	2	2	2	2	4
gdT	ENSG00000137509	11:82928177:CTTTTTTTTTTT:C	28	11	-0.0852029	0.0208819	4.49924e-05	3	3	2	3	2	2		2	2	2	3	3	2	2	3	2	2	3	3	2	2	3	3	2	2	2	2	2	3
gdT	ENSG00000137513	11:78561471:C:A	28	18	0.0843758	0.0189123	8.14145e-06	4	4	4	4	4	2		4	2	2	4	4	4	2	4	4	2	4	4	3	2	4	4	3	2	2	2	2	4
gdT	ENSG00000137522	11:71887512:G:C	28	9	0.201464	0.0425324	2.17201e-06	4	4	4	2	2	2		3	2	2	4	2	2	2	4	4	2	3	2	2	2	2	2	2	2	2	2	2	4
gdT	ENSG00000137700	11:119027609:G:A	27	3	0.236837	0.0598303	7.54291e-05	3	2	2	2	2	2		2	2	2	3	2	2	2	2	2	2	2	2	2	2	2	2	2	1	2	2	2	3
gdT	ENSG00000137710	11:110320729:A:ATT	28	19	0.0569913	0.0146915	0.000104804	3	3	3	2	3	2		3	2	2	3	3	3	2	3	3	2	3	3	3	2	3	3	3	3	2	3	2	3
gdT	ENSG00000137713	11:111766393:T:TCCCGCCCCGCGCCCAGGC	28	18	-0.0547417	0.0125299	1.24878e-05	4	4	4	3	4	2		4	2	2	4	4	4	2	4	4	2	4	4	4	2	3	4	3	2	2	2	2	4
gdT	ENSG00000137714	11:110472611:T:C	28	17	0.0819454	0.0157067	1.81637e-07	3	3	3	3	3	2		2	2	2	3	2	3	2	3	3	2	3	3	3	2	3	3	3	2	2	3	2	3
gdT	ENSG00000137731	11:117836761:CAGG:C	18	12	0.263564	0.0412122	1.60259e-10	3	3	3	1	3	2		3	3	2	3	3	3	2	1	3	1	1	1	1	1	2	1	1	2	1	3	2	3
gdT	ENSG00000137752	11:104998855:A:C	28	11	0.0990511	0.026785	0.000217298	3	3	2	2	3	2		3	3	2	3	3	3	2	3	2	2	2	3	2	2	2	2	2	2	2	2	2	3
gdT	ENSG00000142082	11:219793:C:T	28	20	-0.185791	0.0174566	1.87954e-26	4	3	4	4	3	2		3	4	2	4	4	3	2	3	3	4	3	3	3	2	3	3	3	2	2	2	2	4
gdT	ENSG00000142089	11:320836:C:T	27	19	-0.587792	0.0354131	7.18806e-62	4	4	3	3	3	2		4	2	4	3	4	3	2	4	4	4	3	3	2	2	1	4	4	2	2	3	2	4	-0.47695
gdT	ENSG00000142102	11:291694:A:G	28	22	0.299084	0.0184618	5.03076e-59	4	3	4	3	4	2		4	3	2	3	4	4	2	3	4	3	4	4	4	2	4	3	3	3	2	3	2	4
gdT	ENSG00000142186	11:65579826:C:CA	28	3	0.0840614	0.0213678	8.35388e-05	2	3	2	2	3	2		2	2	2	2	2	2	2	2	2	2	2	2	2	2	2	2	2	2	2	2	2	3
gdT	ENSG00000148935	11:22627260:A:G	28	18	0.302602	0.0415863	3.42626e-13	4	4	4	4	4	2		4	2	2	4	4	4	2	3	3	2	3	4	4	2	4	4	3	2	2	2	2	4
gdT	ENSG00000148985	11:3770547:T:TTG	28	12	-0.156906	0.038359	4.30547e-05	3	3	2	2	3	2		2	2	2	3	3	3	2	3	2	2	3	3	3	2	3	2	2	2	2	2	2	3
gdT	ENSG00000149089	11:34944912:G:A	28	25	0.192715	0.0161929	1.16672e-32	3	3	3	3	3	2		3	3	2	3	3	3	2	3	3	3	3	3	3	3	3	3	3	3	3	3	3	3
gdT	ENSG00000149177	11:48140830:TTAA:T	28	14	0.0324781	0.00960159	0.000718105	3	3	2	2	2	2		2	2	2	3	3	2	2	3	2	2	3	2	3	2	3	3	3	3	3	2	3	3
gdT	ENSG00000149212	11:95231767:T:C	28	14	-0.100322	0.0214269	2.84042e-06	3	3	3	3	2	2		4	2	2	4	2	3	2	4	2	2	2	2	3	3	3	3	3	2	2	2	2	4
gdT	ENSG00000149218	11:95099481:A:G	28	17	0.100575	0.0253715	7.36802e-05	3	3	3	3	2	2		3	2	2	4	3	3	2	3	3	2	3	5	3	3	3	3	2	2	2	2	2	5
gdT	ENSG00000149231	11:96344527:CA:C	28	20	0.0937591	0.011183	5.11281e-17	3	3	3	4	3	3		3	3	2	3	3	3	2	4	4	2	3	3	4	2	3	3	3	2	2	2	2	4
gdT	ENSG00000149269	11:77435118:C:CAA	28	17	0.290883	0.0723725	5.83846e-05	3	3	2	3	3	2		4	3	2	3	3	3	2	3	3	2	2	3	3	2	3	3	3	2	2	2	2	4
gdT	ENSG00000149273	11:75376476:C:T	28	18	-0.0456291	0.00936556	1.1047e-06	4	4	4	3	4	2		4	2	2	4	4	4	2	3	2	2	4	4	4	2	4	4	4	4	2	2	2	4
gdT	ENSG00000149292	11:113322075:C:T	28	19	0.408092	0.0302724	2.03252e-41	3	3	4	3	3	2		3	3	2	3	3	4	2	3	2	3	3	3	3	2	4	4	3	2	2	2	2	4
gdT	ENSG00000149294	11:112879077:C:T	17	7	-0.346694	0.0831098	3.02578e-05	1	1	1	2	1	2		4	1	2	3	1	1	2	4	4	3	1	1	1	2	3	1	2	2	2	2	2	4
gdT	ENSG00000149308	11:108151507:C:T	28	16	-0.0386328	0.0102767	0.000170426	5	5	5	2	5	2		2	3	2	3	3	5	2	4	2	2	3	3	5	2	4	2	4	3	2	2	2	5
gdT	ENSG00000149311	11:108264886:C:G	28	23	-0.0592368	0.00541114	6.854e-28	5	5	5	3	3	2		4	4	2	3	3	5	2	3	4	3	5	5	3	5	4	3	2	3	2	3	3	5
gdT	ENSG00000149313	11:106094489:G:T	28	7	-0.0583883	0.0140988	3.45265e-05	3	3	2	2	2	2		2	2	2	3	3	2	2	3	2	2	3	2	2	2	2	2	2	2	2	2	2	3
gdT	ENSG00000149480	11:62558101:CA:C	28	9	-0.0568394	0.0149532	0.000144026	4	4	2	2	2	2		2	2	2	3	3	2	2	4	2	2	3	2	3	2	5	2	2	2	2	2	2	5
gdT	ENSG00000149485	11:61801882:A:AT	27	20	0.328416	0.0328861	1.74658e-23	3	1	3	4	3	3		3	2	2	4	3	3	4	4	3	4	4	3	3	3	3	3	2	2	2	2	2	4
gdT	ENSG00000149547	11:125568906:G:A	28	15	-0.109751	0.0182445	1.79215e-09	4	4	3	3	3	2		3	2	2	4	4	4	2	4	2	2	3	4	2	2	4	3	2	2	2	2	2	4
gdT	ENSG00000149548	11:124960135:CTT:C	28	24	0.334274	0.044692	7.46053e-14	4	4	4	3	3	3		4	3	2	4	4	3	2	4	4	3	3	3	4	3	4	3	4	3	2	3	2	4
gdT	ENSG00000149577	11:117211258:A:G	28	19	-0.138975	0.0194828	9.80653e-13	3	3	3	3	3	2		3	2	2	3	3	3	2	3	3	2	3	3	3	2	3	3	3	3	2	2	2	3
gdT	ENSG00000149743	11:64273855:C:CAAA	28	14	0.21988	0.048091	4.82737e-06	3	3	3	3	2	2		2	2	2	3	3	3	2	3	2	2	3	3	3	2	3	3	2	2	2	2	2	3
gdT	ENSG00000149761	11:64227830:C:G	28	10	0.0545274	0.0149226	0.000258178	3	3	2	2	2	2		3	2	2	3	2	3	2	2	2	2	3	3	4	2	3	2	2	2	2	2	2	4
gdT	ENSG00000149806	11:65129981:C:T	28	14	0.0214443	0.00371711	7.97129e-09	3	3	3	2	3	2		4	2	2	4	3	3	2	4	3	2	3	2	3	2	2	2	3	2	2	2	2	4
gdT	ENSG00000150433	11:125097259:G:T	28	12	0.0906908	0.021389	2.23459e-05	4	4	4	2	2	2		2	2	2	4	3	4	2	4	2	2	3	4	3	2	3	2	2	2	2	2	2	4
gdT	ENSG00000150672	11:85275921:A:C	27	14	0.182764	0.0368158	6.89561e-07	3	3	4	2	3	2		3	2	2	3	3	3	2	4	2	2	3	1	3	2	3	3	2	2	2	2	2	4
gdT	ENSG00000150764	11:111870382:C:CCA	19	11	0.909769	0.12977	2.37215e-12	4	3	4	4	4	2		4	2	1	4	3	3	2	1	1	2	1	1	1	2	4	1	2	1	2	2	1	4
gdT	ENSG00000151366	11:78112511:G:A	28	21	0.0554961	0.00832046	2.56095e-11	3	4	4	3	4	2		3	2	2	3	4	3	2	3	3	3	3	3	3	2	3	3	4	3	3	2	2	4
gdT	ENSG00000151376	11:86673473:TACTG:T	23	15	0.212931	0.0347665	9.09091e-10	3	3	3	3	1	2		3	2	2	3	3	3	2	3	3	3	1	1	1	1	3	3	3	2	2	2	2	3
gdT	ENSG00000151502	11:134300481:C:T	28	14	0.135672	0.026351	2.62342e-07	3	3	3	3	2	2		2	2	2	3	3	3	2	3	3	2	3	2	2	2	3	3	2	2	3	2	2	3
gdT	ENSG00000151704	11:128808729:A:C	23	15	-0.422832	0.0439665	6.7686e-22	4	1	3	3	1	2		3	1	2	3	1	3	2	3	3	2	3	3	4	2	4	3	4	2	2	1	2	4
gdT	ENSG00000152219	11:30333160:G:T	28	22	-0.142456	0.0124123	1.72134e-30	3	3	3	3	3	3		4	3	2	4	3	3	2	3	3	3	3	3	3	2	3	4	3	4	2	2	2	4
gdT	ENSG00000152270	11:14913025:T:C	28	14	0.0773343	0.0163449	2.22979e-06	3	3	3	2	3	2		3	2	2	3	3	3	2	3	2	2	3	3	3	2	2	3	2	2	2	2	2	3
gdT	ENSG00000152558	11:102410511:C:CAAAAAA	28	14	-0.0595547	0.0159206	0.000183484	3	3	3	2	3	2		2	2	2	3	3	3	2	3	4	2	3	3	3	2	2	3	2	2	2	2	2	4
gdT	ENSG00000154134	11:124876748:A:C	22	14	0.293725	0.0383445	1.85686e-14	4	4	4	3	1	2		4	2	2	4	4	4	2	3	4	2	1	1	1	1	3	1	3	4	2	2	2	4
gdT	ENSG00000154146	11:124804669:G:A	21	12	0.255888	0.0692482	0.000219686	3	3	3	1	1	2		2	1	1	1	3	3	2	1	1	2	3	3	3	2	3	3	3	2	2	2	2	3
gdT	ENSG00000156603	11:57712259:CG:C	28	19	0.0834867	0.0170956	1.04212e-06	4	3	3	4	3	2		3	2	2	3	4	3	2	3	3	2	3	3	3	3	4	3	3	2	2	2	2	4
gdT	ENSG00000158636	11:76559906:C:T	28	18	-0.0524066	0.0117464	8.13934e-06	3	3	3	3	3	2		3	2	2	3	3	3	2	3	3	2	3	3	3	2	3	3	3	2	2	2	2	3
gdT	ENSG00000160584	11:116893866:C:T	28	15	-0.0435647	0.00897177	1.1993e-06	3	3	3	3	3	2		2	2	2	3	4	3	2	3	3	2	4	4	4	2	2	2	3	2	2	2	2	4
gdT	ENSG00000160588	11:118234758:G:C	28	16	0.0557461	0.0125438	8.82545e-06	4	3	5	2	4	2		3	2	2	3	4	4	2	5	3	2	2	3	2	2	3	3	4	2	3	2	2	5
gdT	ENSG00000160593	11:118234518:T:C	25	19	0.40037	0.0273665	1.8094e-48	3	4	3	4	4	2		4	4	2	4	4	4	2	4	3	2	1	1	1	2	3	3	3	3	3	4	2	4
gdT	ENSG00000160613	11:117213976:T:TTTTTTG	28	19	0.0766084	0.0111174	5.5449e-12	3	3	4	3	3	2		4	2	2	4	4	4	2	4	4	4	3	4	4	2	4	4	3	2	2	2	2	4
gdT	ENSG00000160654	11:118353344:A:G	28	12	-0.0419486	0.00948416	9.73307e-06	4	4	4	3	4	2		4	2	2	4	4	4	2	3	2	2	2	2	2	2	2	2	2	2	2	3	2	4
gdT	ENSG00000162174	11:62395759:CTTTTTTTTTTTTTT:C	17	10	-0.369908	0.0698681	1.19426e-07	1	1	1	1	1	3		1	2	1	3	3	1	2	3	2	3	1	1	1	3	3	3	5	2	2	2	2	5
gdT	ENSG00000162222	11:62687296:A:C	28	19	-0.137207	0.0207207	3.54963e-11	4	3	4	3	4	2		4	2	2	4	4	3	2	4	3	4	4	3	4	2	4	4	3	2	2	2	2	4
gdT	ENSG00000165458	11:72129098:G:A	28	4	-0.233221	0.0592905	8.37084e-05	2	2	3	2	2	2		3	2	2	2	2	2	2	2	2	2	2	2	2	2	3	2	2	2	2	2	2	3
gdT	ENSG00000165490	11:82824921:C:T	27	8	0.315989	0.0806345	8.89961e-05	3	3	2	1	2	2		2	2	2	2	2	2	2	3	2	3	3	3	3	2	2	2	2	2	2	2	2	3
gdT	ENSG00000165895	11:100652072:T:C	17	8	-0.273915	0.0500886	4.53575e-08	1	1	1	1	1	2		1	1	2	3	1	1	2	3	3	2	3	3	3	3	1	1	2	2	2	2	2	3
gdT	ENSG00000165905	11:45930192:G:A	14	9	-0.557208	0.126985	1.14408e-05	4	1	3	1	1	2		2	1	2	4	4	4	2	1	1	1	4	3	3	1	1	1	1	1	2	1	1	4
gdT	ENSG00000166086	11:134151582:G:T	26	13	0.22857	0.0480528	1.96838e-06	3	3	3	4	3	2		3	2	2	3	3	3	2	3	2	2	3	3	2	2	1	1	2	2	2	2	2	4
gdT	ENSG00000166199	11:43903602:C:T	28	13	0.286557	0.0710367	5.48527e-05	3	3	3	2	3	2		2	2	2	3	2	3	2	3	2	2	3	2	3	2	3	3	2	2	2	2	3	3
gdT	ENSG00000166333	11:6605759:G:A	28	19	0.114613	0.0146397	4.92082e-15	4	4	4	3	4	2		4	2	2	4	4	4	2	4	3	3	4	3	3	2	4	4	3	2	2	2	2	4
gdT	ENSG00000166337	11:6638076:A:C	28	10	-0.0343564	0.00853261	5.66181e-05	3	2	3	2	3	2		2	2	2	3	3	3	2	3	2	2	2	2	3	2	3	2	2	2	2	2	2	3
gdT	ENSG00000166387	11:7527192:G:A	28	22	0.590962	0.0365331	7.43868e-59	4	4	4	4	4	2		4	4	3	4	4	4	2	4	4	4	3	3	3	3	3	3	3	2	2	2	2	4
gdT	ENSG00000166405	11:8163424:G:T	26	15	-0.378431	0.0712559	1.09098e-07	3	3	3	3	3	2		3	3	2	4	3	3	2	3	2	2	4	3	4	2	1	1	2	2	2	2	2	4
gdT	ENSG00000166435	11:74948744:G:C	28	28	0.479839	0.0162133	1.70888e-192	3	3	4	4	4	3		4	3	4	3	4	4	4	3	3	4	4	4	4	3	3	4	3	3	3	4	3	4	-0.02895
gdT	ENSG00000166436	11:8680289:C:T	28	27	0.243443	0.0177596	9.13261e-43	4	4	4	4	4	3		4	4	2	4	4	4	4	4	4	4	4	4	4	4	4	4	4	4	4	4	3	4
gdT	ENSG00000166439	11:74861527:C:T	28	18	0.103061	0.00944376	9.97406e-28	4	4	4	3	3	2		4	2	2	4	4	4	2	3	3	3	4	4	3	2	2	3	4	2	2	2	2	4
gdT	ENSG00000166452	11:8890681:A:G	28	18	0.113784	0.0237568	1.6718e-06	4	3	3	3	4	3		3	2	2	3	3	3	2	3	3	2	3	3	5	2	4	3	2	2	2	2	2	5
gdT	ENSG00000166471	11:9305979:C:CTTTT	28	21	-0.175745	0.0142991	1.01754e-34	4	4	4	3	4	3		4	3	2	4	4	4	2	3	3	2	4	4	4	2	3	3	3	3	2	2	2	4
gdT	ENSG00000166478	11:9501925:CTTTT:C	28	17	0.110796	0.023705	2.95455e-06	3	3	3	3	3	2		3	2	2	3	3	3	2	3	2	2	4	3	3	2	3	3	4	2	2	2	2	4
gdT	ENSG00000166483	11:9565640:T:C	25	9	-0.130906	0.0271757	1.45716e-06	3	1	3	2	2	2		3	2	2	3	1	3	2	3	2	2	2	3	2	2	2	1	2	2	2	2	3	3
gdT	ENSG00000166575	11:87255424:A:G	28	19	0.0668077	0.0104442	1.58861e-10	4	4	4	3	4	2		3	2	2	4	4	3	2	4	4	2	4	3	4	2	4	3	3	4	2	2	2	4
gdT	ENSG00000166689	11:17006008:G:A	28	11	-0.0954984	0.0202885	2.51351e-06	4	4	4	2	3	2		3	3	2	3	2	4	2	2	2	2	2	2	3	3	2	2	2	2	2	2	2	4
gdT	ENSG00000166788	11:18026393:C:CA	28	15	-0.0700701	0.0162492	1.61617e-05	3	3	3	3	2	2		2	2	2	3	4	3	2	3	3	2	3	3	3	2	4	3	2	2	2	2	2	4
gdT	ENSG00000166796	11:18392826:A:AT	21	16	0.356907	0.0562233	2.18095e-10	3	3	3	3	3	3		3	3	1	3	3	3	2	1	3	3	1	1	1	2	1	1	2	3	2	3	2	3
gdT	ENSG00000166833	11:19743467:T:C	18	8	-0.250267	0.0512524	1.04463e-06	3	1	3	2	3	2		2	1	2	1	3	3	2	1	2	2	2	3	3	1	1	1	2	1	1	2	1	3
gdT	ENSG00000167325	11:4094744:C:A	28	18	0.106248	0.014154	6.0712e-14	4	4	4	4	3	2		4	2	2	4	4	4	2	4	3	2	4	4	4	2	4	4	4	2	2	2	2	4	-0.0513
gdT	ENSG00000168000	11:62683985:C:T	28	24	0.763519	0.0676194	1.44679e-29	4	4	4	4	4	4		4	2	2	4	4	4	2	4	4	4	4	4	4	4	4	4	4	3	4	4	2	4
gdT	ENSG00000168056	11:65474844:C:G	28	15	0.128002	0.0222064	8.20442e-09	4	4	3	4	3	2		4	2	2	3	4	4	2	3	4	2	2	2	3	2	3	2	3	2	2	2	2	4
gdT	ENSG00000168066	11:64737678:CA:C	28	15	-0.0340621	0.00860804	7.5892e-05	4	4	4	2	4	2		4	3	2	4	4	4	2	4	2	2	3	4	3	2	2	3	2	2	2	2	2	4
gdT	ENSG00000168092	11:117221105:G:A	28	16	0.0994752	0.0149211	2.61557e-11	3	3	3	3	3	2		3	4	2	3	4	3	2	3	3	2	2	3	2	3	3	2	2	2	2	2	2	4
gdT	ENSG00000169519	11:28161107:CT:C	28	16	0.0521414	0.0146989	0.000389216	4	3	3	3	3	2		4	2	2	4	2	3	2	4	2	2	3	3	3	2	4	3	3	2	2	2	2	4
gdT	ENSG00000170242	11:11791797:G:A	28	13	-0.0308977	0.00616299	5.34685e-07	4	4	3	4	4	2		3	2	2	4	4	4	2	4	3	3	2	2	2	2	2	2	2	2	2	2	2	4
gdT	ENSG00000170962	11:104112710:T:C	19	9	0.217529	0.0309677	2.15009e-12	1	1	4	3	1	2		4	1	2	4	1	4	2	4	4	2	1	2	3	2	1	1	2	1	2	2	2	4
gdT	ENSG00000171067	11:68295994:A:AATACATAC	28	22	0.243531	0.0361139	1.54698e-11	3	3	4	3	3	3		3	2	2	3	3	3	2	3	3	3	3	3	3	3	4	3	3	3	2	2	2	4
gdT	ENSG00000172500	11:65877883:A:G	28	15	-0.127673	0.0167753	2.72489e-14	3	3	3	4	2	2		4	2	2	4	3	3	2	4	4	2	3	4	2	2	3	3	2	2	2	2	2	4
gdT	ENSG00000172543	11:65879789:A:G	28	23	0.341925	0.01254	1.05174e-163	4	3	4	4	3	2		4	3	4	4	4	4	4	4	4	4	3	4	4	2	4	2	3	3	2	4	2	4	0.27425
gdT	ENSG00000172725	11:67438507:G:A	28	18	-0.395532	0.0189576	1.13712e-96	4	4	4	4	4	4		4	3	2	4	4	4	4	4	2	4	2	4	4	2	2	5	2	2	2	2	2	5
gdT	ENSG00000172922	11:65717747:G:A	28	21	-0.110043	0.0110822	3.09365e-23	4	4	4	3	3	2		3	2	2	4	4	4	2	3	3	4	4	4	3	2	4	3	3	3	2	3	2	4
gdT	ENSG00000173113	11:64244142:CTG:C	28	24	-0.100655	0.00898615	4.02515e-29	3	3	3	3	3	3		4	2	3	3	3	3	3	3	3	3	3	3	3	3	3	3	3	3	2	2	2	4
gdT	ENSG00000173457	11:64256997:CT:C	28	14	0.0842814	0.0151827	2.83797e-08	3	3	3	2	3	2		2	2	2	3	3	3	2	3	3	2	3	3	3	3	2	2	2	2	2	2	2	3
gdT	ENSG00000173511	11:64239437:T:G	28	19	0.0875583	0.0146104	2.06162e-09	3	3	4	4	4	2		4	2	2	3	3	4	2	3	3	2	3	3	3	3	4	2	3	4	2	2	2	4
gdT	ENSG00000173898	11:66604047:TAAA:T	28	1	-0.182307	0.0430934	2.33166e-05	2	2	2	2	2	2		2	2	2	2	2	2	2	2	2	2	2	2	2	2	2	2	2	2	2	2	2	2
gdT	ENSG00000173992	11:66595526:A:G	28	22	0.0867928	0.0131197	3.70446e-11	4	4	4	3	5	2		4	2	2	4	4	3	2	4	3	4	3	3	4	2	3	3	4	4	5	4	2	5
gdT	ENSG00000174080	11:66568361:G:A	24	16	0.22796	0.029641	1.46321e-14	4	4	4	3	3	2		4	2	2	4	4	4	2	3	4	3	4	3	3	2	1	1	1	2	1	2	2	4	0.0508
gdT	ENSG00000174483	11:66536424:T:C	28	13	0.0975934	0.0238431	4.25559e-05	3	3	3	4	3	2		2	2	2	3	3	3	2	4	2	2	3	2	4	2	2	3	2	2	2	2	2	4
gdT	ENSG00000174775	11:447315:CT:C	28	11	0.0686685	0.0182994	0.000175081	3	3	3	3	2	2		2	2	2	3	3	2	2	3	2	2	3	2	2	2	3	3	2	2	2	2	2	3
gdT	ENSG00000175115	11:66229211:C:CAA	28	16	0.0461477	0.00758542	1.17412e-09	3	3	3	3	4	2		3	2	2	4	3	3	2	4	3	2	3	3	3	2	3	2	2	2	2	2	2	4
gdT	ENSG00000175274	11:44980329:C:T	26	13	0.178626	0.0323441	3.33905e-08	3	3	2	3	2	2		3	1	2	4	1	2	3	4	3	2	2	3	3	2	3	3	2	2	2	2	2	4
gdT	ENSG00000175334	11:65990406:AAAGT:A	28	21	-0.0560564	0.0108305	2.26941e-07	3	3	3	3	3	2		4	3	2	3	3	3	2	3	2	3	3	3	3	3	3	3	4	3	2	2	2	4
gdT	ENSG00000175348	11:9022884:T:C	28	19	-0.0609679	0.0116615	1.71212e-07	3	3	3	3	3	2		3	2	2	3	3	4	2	3	3	2	3	3	3	2	3	3	3	3	2	2	2	4
gdT	ENSG00000175352	11:8947762:T:C	28	18	0.154827	0.0394587	8.71725e-05	4	4	4	3	4	2		3	2	2	3	4	4	2	4	3	2	4	4	4	3	3	2	3	2	2	2	2	4
gdT	ENSG00000175376	11:66005402:C:CA	28	15	-0.0589433	0.0170317	0.000538588	3	3	3	2	3	2		2	2	2	3	3	3	2	3	3	2	3	3	3	2	3	3	2	2	2	2	2	3
gdT	ENSG00000175390	11:7980769:T:TC	28	17	-0.0285178	0.00658101	1.46859e-05	3	3	3	2	3	2		2	2	2	3	3	3	2	3	3	2	3	3	3	2	3	3	3	3	2	2	2	3
gdT	ENSG00000175567	11:73971464:G:A	28	21	0.11913	0.0102127	1.92702e-31	4	4	4	4	4	2		4	4	3	4	4	4	2	4	4	4	4	4	4	2	4	4	4	2	2	2	2	4
gdT	ENSG00000175581	11:73769885:T:C	28	22	0.157435	0.0191491	2.00903e-16	4	4	4	3	4	3		4	3	2	3	4	4	2	3	3	3	4	4	4	3	4	4	4	2	2	2	2	4
gdT	ENSG00000175582	11:73768695:CA:C	28	16	-0.0544013	0.00894249	1.17611e-09	3	3	4	4	4	2		4	2	2	3	3	3	2	3	2	2	3	3	4	2	3	4	2	2	2	2	2	4
gdT	ENSG00000176485	11:63598917:C:A	26	22	0.129767	0.0126055	7.46129e-25	4	4	4	4	4	4		4	4	2	4	4	4	2	4	4	4	1	4	3	4	3	3	3	3	2	1	2	4
gdT	ENSG00000177042	11:695842:G:A	28	22	0.208782	0.029047	6.58651e-13	3	3	4	4	3	2		3	2	2	4	3	4	2	4	3	3	4	4	4	3	4	4	4	4	2	4	2	4	0.07105
gdT	ENSG00000177103	11:117817718:C:T	14	11	0.854916	0.0939846	9.34303e-20	1	1	3	1	3	2		1	3	1	3	3	3	2	1	3	1	3	1	3	4	1	1	1	1	2	1	1	4
gdT	ENSG00000177106	11:723429:C:T	26	14	0.20403	0.0260147	4.40291e-15	4	4	4	4	4	2		4	2	2	4	4	4	2	4	2	2	3	3	2	2	1	1	2	3	2	2	2	4
gdT	ENSG00000177600	11:810009:TCTCCGCCGC:T	28	15	0.0206301	0.00449713	4.48807e-06	4	4	4	2	4	2		4	2	2	4	4	4	2	3	4	2	4	4	4	2	3	2	2	2	2	2	2	4
gdT	ENSG00000177697	11:833070:G:GGCGAGGGGGGCGAGGGGC	27	21	0.288874	0.0419503	5.73408e-12	3	3	3	3	3	2		3	2	2	4	3	3	2	3	3	3	1	3	3	3	3	3	3	2	3	2	3	4
gdT	ENSG00000177700	11:857400:G:GTTTT	28	16	0.0474923	0.0113806	3.0047e-05	4	4	3	2	2	2		3	2	2	3	4	3	2	3	3	2	4	2	3	3	3	3	3	2	2	2	2	4
gdT	ENSG00000177963	11:212015:G:A	28	18	0.176342	0.0176323	1.50758e-23	3	4	4	4	2	2		3	2	2	4	3	4	2	4	4	4	4	3	4	2	3	3	3	2	2	2	2	4
gdT	ENSG00000178202	11:108505102:G:A	28	16	-0.163187	0.0328668	6.86687e-07	3	4	3	4	3	2		4	2	2	3	4	4	2	4	2	2	4	4	3	2	4	3	2	2	2	2	2	4
gdT	ENSG00000178301	11:77684988:G:GAAATAAAT	28	21	-0.146611	0.0397235	0.000223556	3	3	3	3	3	2		3	3	2	3	4	3	2	3	3	2	3	3	3	2	3	3	3	3	2	4	2	4
gdT	ENSG00000179119	11:18642694:T:G	28	18	0.0597209	0.0101614	4.17261e-09	3	3	3	3	3	2		3	2	2	3	3	3	2	3	3	2	3	4	3	3	3	2	3	2	2	2	2	4
gdT	ENSG00000179532	11:6560938:A:G	28	18	0.0683047	0.0134919	4.13463e-07	3	3	3	3	4	2		3	2	2	3	3	3	2	3	4	2	3	3	3	2	3	3	3	2	2	2	2	4
gdT	ENSG00000180773	11:93233827:T:C	28	19	-0.118567	0.0246347	1.48675e-06	3	3	4	4	4	2		3	2	2	3	3	4	2	3	3	3	3	3	4	2	3	3	3	2	2	2	2	4
gdT	ENSG00000181924	11:73880687:G:GAA	28	3	0.103181	0.0278085	0.000206936	3	3	2	2	2	2		2	2	2	2	2	2	2	2	2	2	2	2	2	2	2	2	2	2	2	2	2	3
gdT	ENSG00000182208	11:1468974:G:A	28	8	-0.0601497	0.0158815	0.000152222	3	3	2	2	3	2		2	2	2	3	2	2	2	3	2	2	3	3	2	2	2	2	2	2	2	2	2	3
gdT	ENSG00000182919	11:93769321:CTT:C	28	17	-0.0521456	0.0144179	0.00029836	3	3	3	2	2	3		3	2	2	3	4	3	2	3	3	2	3	2	3	2	3	3	3	3	2	2	2	4
gdT	ENSG00000182934	11:126316957:CTT:C	28	8	-0.0507011	0.0111327	5.25742e-06	3	3	3	2	2	2		2	2	2	3	2	2	2	3	2	2	3	2	3	2	2	2	2	2	2	2	2	3
gdT	ENSG00000182985	11:115218720:A:C	20	10	0.230418	0.0279395	1.62369e-16	4	1	4	4	4	2		4	2	2	3	1	2	2	1	1	2	1	3	3	2	1	1	2	1	2	3	2	4
gdT	ENSG00000183020	11:1009606:TCTGGAGGGGCGGCCCC:T	28	16	0.266846	0.0521157	3.0512e-07	3	3	2	2	2	2		2	2	2	4	3	2	2	3	3	3	3	2	3	2	3	3	3	3	2	3	3	4
gdT	ENSG00000183734	11:2300420:A:G	19	13	0.218651	0.0184133	1.60359e-32	1	1	1	3	1	2		3	3	2	3	1	1	2	4	3	3	1	3	4	1	3	3	3	1	2	2	2	4
gdT	ENSG00000184743	11:63611877:G:A	28	17	-0.0526078	0.0112737	3.06498e-06	3	3	2	3	3	2		3	2	2	3	3	3	2	3	3	2	3	3	3	2	3	3	2	2	2	2	3	3
gdT	ENSG00000184956	11:1041967:C:A	28	19	0.160149	0.0406839	8.27028e-05	3	3	3	3	3	2		3	2	2	3	3	3	3	3	3	2	3	3	3	2	3	3	3	2	2	2	2	3
gdT	ENSG00000185085	11:62619750:C:T	28	14	-0.208058	0.0309464	1.77817e-11	4	4	4	4	4	2		4	4	2	4	4	4	2	4	4	3	2	2	2	2	2	2	2	2	2	2	2	4
gdT	ENSG00000185101	11:492034:C:T	27	12	0.16322	0.0341591	1.76834e-06	3	3	3	3	2	2		2	2	2	3	3	2	2	3	3	2	3	3	4	2	1	2	2	2	2	2	2	4
gdT	ENSG00000185187	11:432213:G:A	28	18	-0.0567077	0.0114045	6.61375e-07	3	3	3	3	2	2		3	2	2	3	3	3	2	3	3	2	3	3	3	2	3	3	3	3	2	2	2	3
gdT	ENSG00000185201	11:307726:A:G	28	26	0.148805	0.00970997	5.21132e-53	3	3	4	4	3	3		4	3	3	4	4	4	2	3	3	3	3	3	3	3	3	3	3	3	2	3	3	4	0.0125
gdT	ENSG00000185475	11:62865561:C:CAA	28	15	-0.0956545	0.0256417	0.000191154	3	3	3	2	3	2		2	2	2	3	3	3	2	3	3	2	2	3	3	2	3	3	3	2	2	2	2	3
gdT	ENSG00000185507	11:631197:TTTTA:T	28	17	-0.122513	0.0237599	2.51892e-07	4	3	3	3	4	2		3	4	2	3	3	3	2	4	2	2	3	3	4	2	3	3	2	2	2	2	2	4
gdT	ENSG00000185627	11:247029:C:T	28	19	-0.119707	0.0104797	3.2194e-30	3	3	3	3	3	2		3	3	2	3	3	3	2	3	3	3	3	4	3	2	3	2	3	2	2	2	2	4
gdT	ENSG00000185885	11:349122:T:C	26	17	0.0740763	0.0078498	3.84673e-21	3	3	3	3	3	1		3	2	2	4	3	3	2	4	3	4	3	3	3	2	1	3	2	2	2	2	2	4
gdT	ENSG00000186166	11:119010030:T:C	28	14	0.0623485	0.0106565	4.89327e-09	3	3	4	2	3	2		3	2	2	3	4	3	2	4	2	2	3	3	2	2	3	3	2	2	2	2	2	4
gdT	ENSG00000186174	11:118875642:TGGTTGTATGAGGTGCTGTGTTCTTCCTGTTGTGTGTTGTGTGCTGGTTGTATGAAGTGCTGTGTTGTTGTGGGTTGTGTGCC:T	28	8	0.0273029	0.00696861	8.92925e-05	3	3	3	2	2	2		2	2	2	3	2	2	2	3	2	2	2	2	2	2	3	3	2	2	2	2	2	3
gdT	ENSG00000187049	11:61464042:T:TCTTCC	28	17	0.30715	0.0862927	0.00037171	3	3	3	3	3	2		2	2	2	3	3	3	2	3	2	3	3	3	3	2	3	3	2	2	2	3	2	3
gdT	ENSG00000196323	11:130302051:CA:C	28	16	0.253759	0.0352949	6.49403e-13	3	3	4	3	4	2		4	2	2	3	3	4	2	4	3	2	4	3	3	2	2	4	2	2	2	2	2	4
gdT	ENSG00000196655	11:118998040:G:C	28	26	0.11489	0.0155457	1.46321e-13	4	4	4	4	4	4		4	3	2	4	4	4	4	4	3	4	4	4	4	4	4	4	4	4	3	4	2	4
gdT	ENSG00000196914	11:120449834:T:TA	28	16	0.111828	0.0227667	9.0192e-07	3	3	3	3	3	2		3	2	2	4	3	3	2	3	2	3	3	2	3	2	3	2	3	2	2	2	2	4
gdT	ENSG00000196954	11:104910393:CAAAT:C	28	14	-0.0339353	0.00978596	0.000524829	3	3	4	3	2	2		2	2	2	3	3	2	2	3	2	2	3	3	4	2	3	3	3	2	2	2	2	4
gdT	ENSG00000197345	11:68866358:G:A	28	25	-0.124507	0.01334	1.02587e-20	4	4	3	3	4	3		4	3	2	3	4	3	3	4	4	2	4	3	3	3	4	3	3	4	4	3	2	4
gdT	ENSG00000197601	11:13705363:T:G	28	18	0.0362719	0.00838572	1.5223e-05	3	3	3	3	3	2		3	2	2	3	3	3	2	3	3	2	3	3	3	2	3	3	3	2	2	2	2	3
gdT	ENSG00000198168	11:22824459:TAC:T	28	18	0.0838508	0.0100983	1.01128e-16	4	3	4	4	4	2		3	2	2	3	4	4	2	4	4	2	4	4	4	2	4	4	3	2	2	2	2	4
gdT	ENSG00000198382	11:75824697:G:A	28	17	0.0418026	0.0087615	1.83154e-06	4	3	4	3	4	2		4	2	2	4	3	3	2	3	2	2	4	4	4	2	3	3	2	3	2	2	2	4
gdT	ENSG00000198851	11:118302448:G:GA	28	13	0.0225132	0.00550313	4.29565e-05	3	3	3	2	3	2		4	2	3	3	3	3	2	3	3	3	2	2	2	2	2	2	2	2	2	2	2	4
gdT	ENSG00000213593	11:57719030:TATA:T	28	8	-0.049812	0.0127371	9.19989e-05	3	3	2	2	2	2		2	2	2	3	3	2	2	2	3	2	3	2	2	2	2	3	2	2	2	2	2	3
gdT	ENSG00000214026	11:1941470:C:T	28	28	-0.492436	0.0269929	2.34549e-74	4	4	4	4	4	4		4	4	3	4	4	4	4	4	4	4	4	4	4	3	4	4	4	4	4	4	4	4
gdT	ENSG00000214756	11:62606856:C:CAA	28	11	0.0787112	0.0166879	2.39747e-06	3	3	3	3	2	2		3	2	2	3	3	3	2	3	3	2	2	2	2	2	2	2	2	2	2	2	2	3
gdT	ENSG00000233930	11:1533870:C:CTTT	14	9	0.10878	0.0260926	3.05933e-05	3	3	3	2	2	1		3	1	1	3	1	3	2	3	1	2	1	2	3	1	1	1	1	1	1	1	1	3
gdT	ENSG00000235910	11:116840252:A:G	28	17	-0.154932	0.03374	4.39158e-06	4	4	4	3	3	2		4	2	2	4	3	3	2	4	3	2	4	4	4	2	3	4	2	2	2	2	2	4
gdT	ENSG00000236935	11:64340005:T:C	28	24	0.394348	0.0268445	7.46092e-49	4	3	3	4	3	2		3	4	4	4	4	3	3	4	3	3	4	4	4	3	4	4	4	3	2	2	2	4
gdT	ENSG00000245532	11:65443921:G:A	27	13	0.0547074	0.0109811	6.29462e-07	3	3	4	3	2	2		3	2	2	4	3	2	2	4	2	3	3	3	2	2	1	3	2	2	2	2	2	4
gdT	ENSG00000245552	11:95149115:A:C	28	15	-0.0959043	0.0208472	4.2178e-06	3	3	3	3	3	2		3	2	2	5	3	3	2	5	2	2	3	3	3	2	2	3	2	2	2	2	2	5
gdT	ENSG00000246067	11:83076457:C:CT	28	16	0.0999943	0.0205333	1.11678e-06	3	3	2	3	4	2		4	2	2	3	4	4	2	4	2	2	3	4	4	2	3	4	3	2	2	2	2	4
gdT	ENSG00000246174	11:78141101:A:AAGC	21	20	-0.59241	0.0486138	3.68932e-34	3	3	4	3	3	3		4	4	1	4	3	4	3	1	3	4	1	3	4	3	1	1	1	3	1	4	2	4
gdT	ENSG00000246250	11:43971284:C:CAAA	28	16	-0.22307	0.0595466	0.000179568	3	3	3	3	3	2		2	2	2	3	3	3	2	3	2	2	3	3	3	2	3	3	3	2	2	2	2	3
gdT	ENSG00000248671	11:71787415:C:CGCTCTCCTCCT	28	11	-0.165114	0.0412295	6.2083e-05	4	4	3	2	5	2		3	2	2	4	3	2	2	4	2	2	2	3	3	2	2	2	2	2	2	2	2	5
gdT	ENSG00000250303	11:112225877:T:TAAAAAAAA	28	16	0.753191	0.118533	2.09454e-10	3	3	3	4	3	2		3	2	2	4	2	3	2	3	2	2	3	3	3	2	3	3	2	3	2	2	2	4
gdT	ENSG00000250519	11:94175706:T:C	24	14	-0.302107	0.0456828	3.76234e-11	4	1	4	4	4	2		4	2	1	4	1	3	2	4	2	2	4	4	4	2	4	4	2	2	2	2	1	4
gdT	ENSG00000251562	11:65556913:G:A	28	17	0.133903	0.023302	9.11564e-09	4	4	4	4	4	2		4	2	2	4	4	4	2	4	4	2	4	4	4	2	2	4	3	2	2	2	2	4
gdT	ENSG00000251661	11:324170:A:G	21	17	0.625053	0.0363033	1.96139e-66	3	4	3	4	4	2		4	3	2	3	3	3	2	4	4	4	4	4	1	1	1	4	1	1	1	2	1	4
gdT	ENSG00000254397	11:9444290:T:TAAAAAC	28	22	0.316247	0.0328977	7.04371e-22	4	4	3	4	4	2		4	2	2	4	4	4	3	4	4	4	4	3	5	3	3	4	4	2	3	2	2	5
gdT	ENSG00000254418	11:14267447:G:GA	21	16	0.231272	0.0219246	5.1615e-26	4	3	4	4	1	2		3	2	2	4	4	3	2	3	4	3	3	4	4	3	1	1	1	1	1	2	1	4
gdT	ENSG00000254420	11:78422031:T:C	27	14	-0.0847226	0.0246281	0.00058154	3	3	3	2	3	2		3	2	2	4	3	3	2	3	3	4	5	5	2	2	2	1	2	2	2	2	2	5
gdT	ENSG00000254428	11:118990352:CT:C	28	13	0.114195	0.0298664	0.000131551	3	3	3	2	3	2		2	2	2	3	3	3	2	3	2	2	3	3	2	2	2	3	3	2	2	2	2	3
gdT	ENSG00000254459	11:77896652:CAA:C	28	21	-0.252784	0.0310255	3.71225e-16	3	3	3	4	3	2		3	3	2	3	3	3	2	3	3	4	3	3	3	2	3	3	3	3	2	2	2	4
gdT	ENSG00000254604	11:70397535:A:G	28	20	-0.157797	0.0161096	1.18073e-22	3	3	3	3	3	2		3	3	2	3	3	3	2	3	3	2	3	3	3	2	3	3	3	4	2	2	2	4
gdT	ENSG00000254682	11:71455946:T:C	28	23	0.221855	0.0184483	2.60108e-33	4	4	4	4	3	4		3	4	2	4	3	3	2	3	3	3	3	3	3	2	3	2	3	4	4	3	2	4
gdT	ENSG00000254733	11:86362943:GAAAAAAAAAAAAAAAAAAAAA:G	24	14	0.66307	0.156651	2.30803e-05	3	3	3	3	3	2		3	2	2	3	3	3	2	3	3	2	1	1	1	2	3	1	3	2	2	2	2	3
gdT	ENSG00000254772	11:62550609:A:ATT	28	23	0.0393437	0.00587605	2.14792e-11	4	4	4	4	4	2		4	2	4	4	4	3	2	3	4	2	4	4	4	4	4	4	4	4	3	2	4	4
gdT	ENSG00000254842	11:130867386:A:G	28	9	-0.187122	0.0471464	7.21868e-05	3	4	2	3	2	2		3	2	2	3	3	2	2	3	2	2	4	2	2	2	2	2	2	2	2	2	2	4
gdT	ENSG00000254860	11:8965891:C:T	28	24	0.525255	0.0344248	1.45598e-52	4	4	4	3	4	2		4	4	2	4	4	4	3	4	4	4	4	4	4	2	4	4	4	4	3	3	2	4
gdT	ENSG00000254865	11:10204539:TGAGGCAGGAGAATGGCGTG:T	23	17	0.265098	0.045219	4.55848e-09	3	3	3	3	1	1		4	1	2	3	3	3	1	3	3	2	3	3	3	1	4	3	3	2	2	2	2	4
gdT	ENSG00000254987	11:103926232:T:C	11	5	-0.189489	0.0324276	5.11356e-09	1	1	1	3	1	1		3	1	2	4	1	1	2	4	2	2	1	1	1	2	1	1	1	1	1	2	1	4
gdT	ENSG00000255026	11:287959:G:A	20	13	0.34259	0.032314	2.91965e-26	3	4	4	4	4	2		4	3	2	4	4	3	2	1	2	2	1	4	4	2	1	1	1	1	1	2	1	4
gdT	ENSG00000255153	11:1355903:T:C	22	10	0.520575	0.102657	3.95758e-07	3	3	1	1	3	2		4	2	2	3	3	3	2	1	2	2	1	1	3	2	1	4	2	2	2	2	2	4
gdT	ENSG00000255284	11:784340:C:G	28	24	0.222487	0.0224361	3.52974e-23	3	3	3	3	4	5		3	3	2	3	4	3	3	3	3	4	3	3	3	3	3	3	4	3	2	2	2	5
gdT	ENSG00000255467	11:108008152:T:C	28	8	-0.367464	0.0900841	4.52067e-05	3	3	2	2	2	2		2	3	2	2	3	2	2	3	2	2	3	2	2	2	3	2	2	2	2	2	2	3
gdT	ENSG00000255468	11:66312045:C:T	25	13	0.346856	0.0941014	0.000227826	3	3	3	3	2	2		3	2	2	3	3	3	2	1	3	2	2	3	3	2	1	1	3	2	2	2	2	3
gdT	ENSG00000255517	11:66457108:C:CA	28	16	-0.168844	0.0321344	1.48584e-07	4	3	4	4	3	2		2	2	2	4	3	4	2	4	4	2	4	4	3	2	3	2	3	2	2	2	2	4
gdT	ENSG00000255545	11:134412835:T:C	6	5	-0.356134	0.0426154	6.4364e-17	1	1	1	4	1	1		1	3	1	4	1	1	2	4	1	1	1	1	1	1	1	1	1	1	1	1	1	4
gdT	ENSG00000255847	11:73993717:T:C	28	19	-0.158102	0.0328276	1.46371e-06	5	5	4	4	3	2		5	2	2	3	5	5	2	3	3	2	3	3	3	3	3	3	4	2	2	2	2	5
gdT	ENSG00000256116	11:64154366:T:C	27	10	0.714471	0.20401	0.000461546	3	3	2	2	1	2		2	2	2	3	3	3	2	3	2	2	3	2	2	2	3	3	2	2	2	2	2	3
gdT	ENSG00000256633	11:72587443:A:C	3	1	0.186082	0.050729	0.000244295	1	1	1	1	1	2		2	1	1	1	1	1	1	1	1	1	1	1	1	1	1	1	1	1	1	1	1	2
gdT	ENSG00000256690	11:62779953:T:TAC	28	11	0.460711	0.106347	1.47669e-05	3	3	2	2	2	2		2	2	2	3	3	3	2	3	2	2	3	3	3	2	2	2	2	3	2	2	2	3
gdT	ENSG00000256789	11:63616381:G:A	27	5	-0.18821	0.057942	0.00116116	3	3	2	2	2	2		2	2	2	2	1	2	2	2	2	2	2	3	2	2	3	2	2	2	2	2	2	3
gdT	ENSG00000261098	11:107372897:G:A	28	18	-0.125114	0.0221128	1.53155e-08	3	3	3	3	3	2		3	2	2	3	3	3	2	3	3	2	3	3	3	2	3	3	3	2	2	2	2	3
gdT	ENSG00000262655	11:14267447:G:GA	22	18	0.238451	0.024186	6.26383e-23	3	3	3	3	3	2		3	2	2	4	3	3	2	4	3	4	3	3	3	3	1	1	1	1	1	3	1	4
gdT	ENSG00000273415	11:128087255:T:G	14	10	0.16404	0.0313037	1.60333e-07	3	1	4	3	3	2		3	2	1	3	3	3	2	3	1	2	1	1	1	1	1	1	1	1	1	1	1	4
gdT	ENSG00000285533	11:65670913:C:CA	28	15	0.129728	0.0370383	0.00046083	3	3	3	3	2	2		3	2	2	3	3	3	2	3	4	2	3	2	3	2	3	3	2	2	2	2	2	4
gdT	ENSG00000285658	11:46583731:T:C	28	11	-0.0680065	0.0196564	0.000540641	3	3	3	2	2	2		4	2	2	3	2	2	2	4	3	2	3	2	2	3	2	4	2	2	2	2	2	4
gdT	ENSG00000285693	11:72814066:C:A	28	14	0.101678	0.0248232	4.20179e-05	3	3	3	2	3	2		3	2	2	4	3	3	2	3	3	2	2	2	2	2	3	3	3	2	2	2	2	4
gdT	ENSG00000285696	11:108171089:G:A	28	18	0.151534	0.0383612	7.80901e-05	3	3	3	4	3	2		3	4	2	3	3	3	2	4	3	2	3	3	3	2	3	3	2	2	2	2	2	4
gdT	ENSG00000287425	11:73993622:C:T	28	16	0.200092	0.0408847	9.87858e-07	5	5	5	5	5	2		4	2	2	5	5	5	2	5	5	2	5	3	3	2	3	2	2	2	2	2	2	5
gdT	ENSG00000288018	11:88337904:A:G	28	19	0.517529	0.0777484	2.80505e-11	4	4	4	3	4	2		4	2	3	4	4	4	2	4	4	2	4	3	4	2	3	3	3	2	2	2	2	4
gdT	ENSG00000289093	11:128261118:G:A	17	10	-0.205157	0.0363528	1.66642e-08	3	3	3	4	4	2		4	2	2	4	3	2	2	4	2	2	1	1	1	1	1	1	1	1	1	1	1	4
gdT	ENSG00000289339	11:65569780:A:T	28	19	-0.289351	0.038521	5.84453e-14	4	4	4	4	3	2		4	2	2	4	4	4	2	4	3	3	3	4	3	2	3	3	3	2	2	2	2	4
gdT	ENSG00000291173	11:104973711:C:CTTT	22	14	0.167279	0.0326249	2.93858e-07	3	3	3	3	3	2		3	3	2	3	2	3	2	3	2	2	3	3	3	2	1	1	1	1	1	2	1	3
gdT	ENSG00000291186	11:71785075:C:T	25	17	-0.346497	0.0455751	2.89897e-14	4	3	3	3	4	2		3	2	2	4	3	4	2	1	3	3	1	3	3	3	1	4	4	2	2	2	2	4
gdT	ENSG00000003056	12:8963946:C:T	28	24	0.0614351	0.00918217	2.22113e-11	3	5	5	4	3	3		4	3	3	3	3	3	2	5	5	3	4	3	3	3	3	3	3	3	2	2	2	5
gdT	ENSG00000004700	12:21507532:A:G	28	16	-0.0699256	0.0122801	1.23952e-08	4	3	4	3	4	2		3	2	2	4	4	4	2	3	2	2	3	2	3	2	3	3	3	2	2	2	2	4
gdT	ENSG00000005175	12:47634350:C:CGT	28	14	0.0728042	0.0136485	9.59458e-08	3	3	3	5	2	2		5	2	2	3	4	2	2	3	2	2	3	3	3	2	3	3	2	2	2	2	2	5
gdT	ENSG00000006831	12:1778532:C:T	28	14	0.0797372	0.010922	2.86464e-13	3	3	2	3	2	2		3	2	2	3	3	3	2	3	2	2	3	2	3	2	3	3	2	2	2	3	2	3
gdT	ENSG00000008323	12:6326134:A:G	21	5	0.132504	0.0340477	9.95302e-05	1	3	2	2	2	2		2	2	1	3	3	2	2	3	1	2	1	1	1	1	2	2	2	2	2	2	2	3
gdT	ENSG00000010292	12:6513715:CT:C	28	17	-0.0975456	0.0205841	2.14908e-06	3	3	3	3	4	2		4	2	2	3	4	4	2	3	3	3	3	3	2	2	3	3	2	2	2	2	2	4
gdT	ENSG00000010626	12:6897587:C:CA	28	13	0.12026	0.0304944	8.02439e-05	3	3	3	2	3	2		3	2	2	3	3	3	2	3	3	2	3	2	2	2	3	2	2	2	2	2	2	3
gdT	ENSG00000013573	12:31073901:T:A	28	24	-0.626229	0.0264194	3.33091e-124	4	4	4	4	4	2		4	4	3	4	4	3	2	3	4	2	3	4	4	3	3	3	4	4	3	3	2	4	-0.66955
gdT	ENSG00000013583	12:13049874:A:G	28	17	-0.0987969	0.0277137	0.000363975	3	3	3	3	3	2		3	3	2	3	3	3	2	3	2	2	3	3	3	2	3	3	2	2	2	2	2	3
gdT	ENSG00000015153	12:42335687:G:GTT	28	20	0.0677104	0.00821572	1.69982e-16	3	3	3	3	3	2		3	2	2	3	3	3	2	3	3	3	3	3	3	3	3	3	2	3	2	2	2	3
gdT	ENSG00000033030	12:122507439:C:T	28	10	0.17648	0.0477599	0.000219749	3	3	3	2	2	2		2	2	2	3	2	2	2	3	3	2	3	3	3	2	2	2	2	2	2	2	2	3
gdT	ENSG00000050426	12:50962232:TAC:T	28	12	0.0621605	0.013226	2.60338e-06	4	4	4	4	4	2		4	2	2	4	4	4	2	4	2	2	2	2	2	2	2	3	2	2	2	2	2	4
gdT	ENSG00000050438	12:51411045:GTTT:G	28	14	0.132724	0.0263595	4.77453e-07	3	3	3	2	3	2		3	2	2	3	2	3	2	3	3	2	3	3	2	2	3	3	2	2	2	2	2	3
gdT	ENSG00000051825	12:123197849:C:T	28	18	-0.0445195	0.010106	1.05672e-05	4	4	3	3	3	2		3	2	2	3	3	3	2	3	4	2	4	3	3	2	4	4	4	2	2	2	2	4
gdT	ENSG00000052126	12:19129736:C:T	25	17	0.311977	0.0244886	3.55748e-37	4	4	3	3	4	2		3	2	2	4	4	3	2	3	3	3	1	1	1	2	4	4	3	3	2	2	2	4	0.10555
gdT	ENSG00000057704	12:94704012:T:C	22	8	-0.149294	0.0214978	3.79511e-12	1	1	4	4	1	2		4	1	2	4	1	2	2	4	2	2	3	2	2	2	1	3	2	2	2	2	2	4
gdT	ENSG00000059758	12:96434334:C:T	28	14	-0.126113	0.0189884	3.10362e-11	4	3	4	2	4	2		4	2	2	4	4	4	2	4	2	2	3	2	3	3	3	2	2	2	2	2	2	4
gdT	ENSG00000060138	12:10723329:A:C	27	19	0.424522	0.0415368	1.60738e-24	3	3	3	3	3	2		4	4	2	4	4	4	2	1	3	2	3	4	4	3	3	3	3	2	2	2	2	4	-0.0432
gdT	ENSG00000060140	12:10672256:A:T	10	6	0.267087	0.0333453	1.1497e-15	1	1	1	1	1	1		4	1	2	4	1	3	2	3	3	2	1	1	1	1	1	1	1	1	1	2	1	4
gdT	ENSG00000060237	12:755998:C:A	28	18	-0.070099	0.0097646	7.02781e-13	3	3	3	3	4	2		4	2	2	3	4	4	2	3	4	2	3	3	3	2	4	3	4	2	2	2	2	4
gdT	ENSG00000061987	12:62589744:TA:T	28	11	-0.0215912	0.00608959	0.000391724	3	3	2	3	2	2		3	2	2	4	2	2	2	4	2	2	3	2	3	2	3	3	2	2	2	2	2	4
gdT	ENSG00000064115	12:27008592:T:C	28	14	-0.054031	0.013725	8.26162e-05	3	3	3	2	2	2		3	2	2	3	3	3	2	3	2	2	3	3	3	2	3	3	2	2	2	2	2	3
gdT	ENSG00000064763	12:29338595:A:G	28	19	0.132673	0.0212712	4.45521e-10	3	4	4	4	3	2		3	2	2	4	3	3	2	3	3	3	3	3	3	2	2	3	2	4	2	3	2	4
gdT	ENSG00000066084	12:50486639:C:G	28	18	-0.0509432	0.00934625	5.01841e-08	3	3	3	4	3	2		3	3	2	4	3	2	2	4	3	4	3	3	3	2	3	3	2	2	2	2	2	4
gdT	ENSG00000067182	12:6332000:C:CAA	24	13	0.0964417	0.0164033	4.1175e-09	3	4	4	4	3	2		3	2	3	4	3	3	2	3	2	2	1	1	1	1	3	2	2	2	2	2	2	4
gdT	ENSG00000069493	12:9658888:G:GA	28	21	0.0607248	0.00973638	4.46315e-10	3	3	3	3	3	2		3	3	2	3	3	3	2	3	3	2	3	3	3	2	3	5	3	5	2	5	2	5
gdT	ENSG00000070961	12:89775631:T:C	28	9	0.0775521	0.0104208	9.91135e-14	2	3	3	3	2	2		3	2	2	4	2	2	2	3	2	2	3	2	3	2	2	2	2	2	2	2	2	4
gdT	ENSG00000073614	12:273710:T:C	28	17	-0.0295553	0.00647715	5.04245e-06	4	4	3	4	4	2		4	2	2	4	4	4	2	4	4	2	2	3	2	2	4	4	2	5	2	2	5	5
gdT	ENSG00000074590	12:106068079:G:C	6	5	-0.370131	0.0707907	1.70874e-07	1	1	1	3	1	1		1	1	1	4	1	1	2	3	1	3	1	1	1	1	1	1	1	1	1	1	1	4
gdT	ENSG00000075415	12:98593667:G:A	28	15	0.11017	0.0156816	2.134e-12	4	4	4	2	4	2		4	2	2	4	4	4	2	4	4	2	4	3	4	2	2	4	2	2	2	2	2	4	-0.0917
gdT	ENSG00000075856	12:108530564:T:C	28	12	-0.0679934	0.0149924	5.75468e-06	4	4	2	4	2	2		4	4	2	4	2	2	2	4	2	2	4	2	3	2	4	4	2	2	2	2	2	4
gdT	ENSG00000076067	12:56522830:T:C	28	22	-0.380546	0.0260807	3.19905e-48	4	4	4	3	4	2		3	3	2	4	3	4	2	4	3	4	4	3	3	2	3	4	3	3	4	2	2	4
gdT	ENSG00000076555	12:109154678:T:C	28	18	-0.204774	0.0249773	2.43594e-16	3	3	3	3	3	2		4	2	2	4	4	3	2	3	2	3	4	4	4	2	3	3	3	2	2	2	2	4
gdT	ENSG00000082805	12:995932:G:C	28	19	0.0772226	0.00886464	3.00389e-18	3	3	3	3	4	2		4	2	2	3	4	3	2	3	3	4	3	3	3	2	3	3	3	2	2	2	2	4
gdT	ENSG00000087502	12:29284928:A:G	28	18	0.0511704	0.00997131	2.87041e-07	4	4	4	3	2	2		3	2	2	4	4	4	2	4	4	2	4	4	4	2	3	3	3	2	3	2	2	4
gdT	ENSG00000088992	12:117099969:A:AG	25	17	0.107905	0.0196056	3.71725e-08	4	1	4	3	3	2		4	3	2	4	1	4	2	3	3	2	1	3	3	2	3	3	3	2	2	3	2	4
gdT	ENSG00000089041	12:121133096:G:T	27	17	-0.662688	0.11746	1.68254e-08	4	3	3	3	3	2		3	2	2	4	3	3	2	4	2	2	3	3	3	2	1	4	3	3	2	2	2	4	-0.7986
gdT	ENSG00000089053	12:121352124:C:A	28	15	0.0269282	0.00741929	0.000283989	4	3	2	3	2	2		2	2	2	4	3	3	2	4	3	2	3	3	3	3	3	3	2	2	2	2	2	4	0.0199
gdT	ENSG00000089157	12:120099238:C:G	28	12	0.0291076	0.00747367	9.83277e-05	3	3	3	2	3	2		3	2	2	3	3	2	2	3	3	2	3	2	2	3	2	2	2	2	2	2	2	3
gdT	ENSG00000089163	12:120317560:T:G	15	5	0.519387	0.119581	1.40298e-05	1	4	1	1	1	2		4	2	2	1	4	2	2	3	2	2	1	1	1	2	1	1	1	2	1	2	1	4
gdT	ENSG00000089248	12:111998391:C:T	28	16	-0.0411875	0.0119826	0.000587595	4	4	4	3	3	2		4	2	2	4	4	3	2	3	2	2	4	3	4	2	2	4	2	3	2	2	2	4
gdT	ENSG00000089693	12:6753093:G:C	28	20	-0.0769603	0.0123428	4.51166e-10	4	4	4	4	4	2		4	2	2	4	4	4	2	4	4	4	4	4	4	2	4	4	3	2	2	2	3	4	-0.1024
gdT	ENSG00000091039	12:76408143:T:TAA	28	16	0.0301652	0.00744865	5.12733e-05	3	3	3	4	3	2		3	2	2	4	2	2	2	4	2	2	3	3	3	2	3	3	3	2	2	3	2	4
gdT	ENSG00000102189	12:92931810:A:G	28	13	0.0490858	0.0111636	1.09778e-05	4	3	3	2	4	3		3	3	2	3	4	4	2	3	2	2	2	2	3	2	2	2	2	2	2	2	2	4
gdT	ENSG00000110852	12:9868373:C:A	28	17	-0.042481	0.00897712	2.2216e-06	3	3	3	3	3	2		3	2	2	3	3	3	2	4	3	3	3	3	2	2	3	3	2	2	2	2	2	4
gdT	ENSG00000110871	12:120545348:A:AT	28	19	0.109375	0.0227457	1.51997e-06	3	3	4	4	3	2		3	2	2	4	4	4	2	3	2	2	4	4	4	3	3	3	3	3	2	2	2	4
gdT	ENSG00000110888	12:30698739:CGCGTGTGTGTGT:C	28	15	0.0917554	0.0202154	5.65534e-06	3	3	3	2	2	2		3	2	2	3	3	3	2	3	3	2	3	3	3	2	3	3	2	2	2	2	2	3
gdT	ENSG00000110906	12:109451308:C:T	28	14	0.592891	0.035848	1.92117e-61	3	3	2	3	2	2		3	2	2	4	2	3	2	4	4	4	3	3	2	2	3	3	2	2	2	2	2	4
gdT	ENSG00000110911	12:51052787:A:T	28	13	0.168624	0.0383212	1.08104e-05	3	3	2	2	3	2		2	2	2	3	3	3	2	3	3	2	3	3	3	2	2	3	2	2	2	2	2	3
gdT	ENSG00000110934	12:51333405:G:GT	28	18	-0.0273816	0.00534449	3.00188e-07	3	3	3	3	2	2		2	2	2	3	3	5	2	3	3	2	5	3	3	3	5	3	5	3	2	2	2	5
gdT	ENSG00000110958	12:56690389:AT:A	28	14	0.0222044	0.00632733	0.000449326	3	3	3	2	3	2		2	2	2	4	3	3	2	2	2	2	2	3	3	2	3	3	3	5	2	2	2	5
gdT	ENSG00000110987	12:122004475:C:A	25	15	-0.297655	0.0456579	7.06652e-11	5	5	5	5	1	2		1	2	2	5	4	4	2	1	2	2	3	3	3	2	3	3	3	3	2	2	2	5
gdT	ENSG00000111011	12:122510921:GA:G	28	23	-0.128479	0.00760609	5.18889e-64	4	3	4	3	4	2		4	4	2	3	4	4	2	4	4	3	3	4	4	4	3	3	4	3	2	4	2	4
gdT	ENSG00000111203	12:2842120:C:CTT	28	16	0.0540888	0.0143151	0.000157816	3	4	3	3	3	2		3	2	2	3	3	4	2	3	4	2	3	2	4	2	3	4	2	2	2	2	2	4
gdT	ENSG00000111224	12:3783454:T:A	28	14	-0.0690614	0.0181038	0.000136323	3	3	3	2	2	2		2	2	2	3	3	3	2	3	2	3	3	3	3	2	3	3	2	2	2	2	2	3
gdT	ENSG00000111229	12:110501616:T:C	28	10	0.0222962	0.00633769	0.000434758	3	3	2	2	2	2		2	2	2	2	3	2	2	3	2	2	3	3	2	2	3	3	3	2	2	2	2	3
gdT	ENSG00000111237	12:110564506:A:G	28	18	-0.032036	0.00888809	0.000312905	3	3	3	2	3	2		3	2	2	3	3	3	2	3	2	2	3	3	3	2	3	3	3	3	2	2	3	3
gdT	ENSG00000111252	12:111388737:C:CT	28	13	-0.153453	0.0474533	0.00122167	3	3	2	2	2	2		3	2	2	3	3	3	2	3	2	2	3	2	2	2	3	3	3	3	2	2	2	3
gdT	ENSG00000111266	12:12398269:A:G	27	17	-0.373094	0.0375682	3.048e-23	3	3	4	3	3	2		4	2	2	4	3	4	2	3	3	2	3	3	3	2	1	3	3	2	2	2	2	4
gdT	ENSG00000111328	12:123240727:CT:C	28	20	-0.117845	0.032649	0.000306844	4	3	3	4	2	2		4	2	2	4	3	4	2	4	3	3	3	3	3	2	4	4	4	2	3	2	3	4
gdT	ENSG00000111331	12:113047491:A:G	28	16	-0.156112	0.0486885	0.00134434	3	3	3	3	2	2		2	2	2	3	3	2	2	3	2	2	3	3	3	3	3	3	2	3	3	2	2	3
gdT	ENSG00000111348	12:14957856:A:AGAGAAAGAG	28	15	0.0225315	0.00511527	1.059e-05	3	3	3	3	2	2		3	2	2	3	3	3	2	3	3	2	3	3	3	2	3	2	2	2	2	2	2	3
gdT	ENSG00000111364	12:123628351:C:CT	28	20	-0.0687798	0.0178089	0.000112415	3	3	3	3	3	2		3	2	2	3	3	3	2	3	3	2	3	3	3	2	3	3	3	3	2	3	2	3
gdT	ENSG00000111450	12:130824160:CG:C	28	20	0.21397	0.0146069	1.37734e-48	3	4	4	3	4	2		3	3	2	4	4	4	2	4	3	3	4	3	3	2	4	3	4	2	2	2	2	4
gdT	ENSG00000111490	12:64710560:CAA:C	16	6	0.218862	0.0469091	3.07612e-06	1	1	1	1	1	2		1	2	1	5	3	1	2	5	2	2	1	1	1	2	3	3	2	2	1	2	2	5
gdT	ENSG00000111581	12:68686990:T:C	28	18	-0.291778	0.0360717	6.02401e-16	4	4	4	4	4	2		4	2	2	4	4	4	2	4	4	2	4	4	4	2	4	4	4	2	2	2	2	4	-0.57285
gdT	ENSG00000111596	12:70339078:A:G	28	19	-0.0633467	0.00992459	1.7387e-10	3	3	3	3	3	2		3	2	2	3	3	3	2	3	3	2	3	3	3	2	3	3	3	2	2	3	2	3
gdT	ENSG00000111605	12:69251455:G:T	28	21	-0.0574944	0.00836033	6.11068e-12	3	3	3	3	3	2		5	2	2	3	4	4	2	3	4	4	4	5	3	2	3	3	3	3	2	4	2	5
gdT	ENSG00000111615	12:75447125:T:TA	28	18	-0.0419672	0.00863518	1.17368e-06	3	3	3	3	3	2		3	2	2	3	3	3	2	3	3	2	3	3	3	2	3	3	3	2	2	2	2	3
gdT	ENSG00000111666	12:101693237:C:A	28	26	0.244961	0.0165773	2.06521e-49	4	4	3	4	4	4		4	4	3	3	4	3	4	4	3	4	3	4	4	4	4	4	4	4	2	3	2	4
gdT	ENSG00000111669	12:6884725:C:T	28	19	0.0335334	0.00898285	0.000189179	3	3	3	4	4	2		3	2	2	3	3	3	3	3	2	2	3	3	3	2	3	3	3	3	2	2	2	4
gdT	ENSG00000111670	12:101719156:G:GAA	28	13	-0.0552745	0.0111999	8.00414e-07	3	3	4	2	3	2		3	3	2	3	3	3	2	3	3	2	3	2	2	2	2	2	2	2	2	2	2	4
gdT	ENSG00000111671	12:6908662:CA:C	28	26	0.324627	0.0289726	3.87017e-29	3	3	3	3	3	4		3	3	3	3	3	3	2	3	3	4	3	3	3	3	3	3	3	3	2	3	3	4
gdT	ENSG00000111678	12:6847298:C:T	28	18	-0.0411894	0.00833329	7.70259e-07	3	3	3	4	3	2		3	2	2	4	3	3	2	4	4	2	5	5	5	2	3	4	3	2	2	2	2	5
gdT	ENSG00000111716	12:21616589:C:A	28	15	-0.035582	0.00773219	4.18862e-06	4	4	3	3	4	2		4	3	2	4	4	4	2	2	2	2	3	3	3	2	2	3	2	2	2	2	2	4
gdT	ENSG00000111728	12:22486186:GA:G	20	10	-0.440091	0.0739515	2.6638e-09	3	2	3	3	2	2		3	2	2	3	2	3	2	3	1	2	1	1	1	2	1	1	3	1	3	2	1	3
gdT	ENSG00000111731	12:22558028:C:T	28	18	0.0729156	0.0203494	0.000339428	3	3	3	2	3	2		3	2	2	3	3	3	2	3	3	2	3	3	3	2	3	3	3	2	2	3	2	3
gdT	ENSG00000111752	12:8847098:CT:C	28	14	-0.128725	0.0321094	6.09926e-05	3	3	3	3	3	2		2	2	2	3	2	2	2	3	3	2	3	3	2	2	3	3	3	2	2	2	2	3
gdT	ENSG00000118307	12:25124359:C:CA	28	21	0.525242	0.0645785	4.17474e-16	4	4	4	4	3	2		4	3	2	4	4	4	2	4	4	2	3	3	3	2	4	3	3	3	2	4	2	4
gdT	ENSG00000118308	12:25062257:G:T	28	15	0.047538	0.0110407	1.66451e-05	4	4	2	2	2	2		3	2	2	3	3	3	2	3	2	2	3	4	3	3	3	3	3	2	2	2	2	4
gdT	ENSG00000119242	12:123917163:CTTTCT:C	28	18	0.0474244	0.01205	8.29805e-05	4	4	4	3	3	2		4	2	2	4	4	3	2	4	3	2	4	4	4	2	3	3	4	2	2	2	2	4
gdT	ENSG00000120647	12:399693:G:T	28	20	0.160146	0.0202799	2.86184e-15	4	4	4	3	4	2		3	2	2	3	4	4	2	4	3	2	3	4	3	2	3	4	3	4	2	3	2	4
gdT	ENSG00000120802	12:98526540:C:A	28	12	-0.0563601	0.0146353	0.000117651	3	3	3	3	2	2		2	2	2	3	3	2	2	4	2	2	3	3	2	2	2	3	3	2	2	2	2	4
gdT	ENSG00000120833	12:93534369:C:T	20	5	0.661691	0.132403	5.80684e-07	3	3	2	2	2	2		2	2	2	3	2	2	2	3	2	2	1	1	1	2	1	1	1	2	1	2	1	3
gdT	ENSG00000120860	12:102122222:C:T	28	21	-0.0762289	0.0131594	6.92432e-09	3	4	3	3	4	2		3	3	2	3	4	4	2	3	4	3	3	3	3	4	3	3	3	2	2	2	2	4
gdT	ENSG00000121316	12:14505106:CTTTTTTT:C	28	22	-0.32041	0.0338876	3.22743e-21	3	3	4	3	3	2		3	3	2	4	3	4	2	4	3	4	3	4	4	2	3	3	3	3	2	3	2	4
gdT	ENSG00000121350	12:21453508:CCTTT:C	28	21	-0.0584414	0.00992562	3.91057e-09	4	4	4	4	4	5		3	4	2	4	3	3	2	4	3	3	3	4	3	2	3	3	2	3	2	2	2	5
gdT	ENSG00000121380	12:12111448:G:A	24	12	0.669194	0.0805799	1.00052e-16	3	3	3	4	3	2		4	2	1	3	3	3	2	1	1	2	3	3	2	2	2	2	2	1	2	2	2	4
gdT	ENSG00000121749	12:71982015:A:ATTTTTTTTTTTTTTTTTTTTTT	28	5	0.0398768	0.010276	0.000104212	2	2	2	2	3	2		3	2	2	2	2	2	2	3	2	2	2	3	2	2	2	2	2	2	2	2	2	3
gdT	ENSG00000122971	12:120830558:G:GGGA	28	10	0.421695	0.101338	3.16484e-05	3	3	3	2	2	2		2	2	2	3	3	3	2	3	2	2	3	2	2	2	3	2	2	2	2	2	2	3
gdT	ENSG00000122986	12:110789759:CAAA:C	28	16	-0.248199	0.0444565	2.36468e-08	3	3	3	4	3	2		3	2	2	3	3	3	2	3	3	3	3	2	2	2	3	2	2	3	2	2	2	4
gdT	ENSG00000123104	12:26833078:G:T	28	18	-0.0434358	0.00976087	8.58717e-06	4	4	4	3	4	2		3	2	2	4	3	4	2	4	4	2	3	4	4	2	3	3	3	2	2	2	2	4	-0.03415
gdT	ENSG00000123106	12:28147414:A:G	28	15	0.0792614	0.0158411	5.62897e-07	3	3	3	3	3	2		3	2	2	3	3	3	2	3	2	2	4	4	3	2	4	2	2	2	2	2	2	4
gdT	ENSG00000123268	12:50785284:TACACACACACAC:T	28	15	-0.0485081	0.0139006	0.000483659	3	3	3	3	2	2		2	2	2	3	3	3	2	3	2	2	3	3	2	2	3	3	3	3	2	2	2	3
gdT	ENSG00000123358	12:52050993:A:G	27	8	0.154821	0.0305325	3.96409e-07	4	4	2	2	2	2		4	2	2	4	2	4	2	4	4	2	2	2	2	2	1	2	2	2	2	2	2	4	0.03005
gdT	ENSG00000123415	12:54182016:C:A	28	18	0.146423	0.0213789	7.44044e-12	4	4	4	4	4	2		4	2	2	4	4	4	2	4	2	2	4	4	4	2	4	5	4	2	2	4	2	5
gdT	ENSG00000123416	12:49135486:C:CTTT	28	14	0.0679258	0.0102264	3.08985e-11	3	4	3	4	3	2		3	2	2	4	3	4	2	4	4	2	2	2	2	2	2	3	2	4	2	2	2	4
gdT	ENSG00000126838	12:9054562:TTG:T	25	17	-0.354862	0.0139813	4.06289e-142	4	3	4	4	3	2		4	4	3	4	3	4	3	4	4	1	3	2	3	2	1	1	2	2	2	2	2	4
gdT	ENSG00000127311	12:66302475:T:C	28	25	0.180484	0.0116033	1.48276e-54	3	3	4	4	4	4		3	4	2	4	3	4	2	4	4	4	4	4	4	3	4	4	4	3	5	3	2	5	0.43585
gdT	ENSG00000127328	12:69807440:G:A	28	21	-0.107387	0.022235	1.36776e-06	3	3	3	3	3	2		3	3	2	3	3	3	2	3	4	2	4	4	3	3	3	3	4	2	2	3	2	4
gdT	ENSG00000127337	12:69358729:G:T	28	22	-0.256371	0.0159111	2.07703e-58	4	4	4	3	4	5		4	3	2	4	4	4	2	4	4	3	4	4	4	2	4	4	4	5	2	2	2	5
gdT	ENSG00000129317	12:43660428:A:G	28	13	0.0566298	0.0117561	1.457e-06	3	5	3	2	2	2		2	2	2	3	3	3	2	5	3	2	5	2	4	2	3	5	2	2	2	2	2	5
gdT	ENSG00000130038	12:3728318:C:A	28	19	0.23623	0.0126565	9.58651e-78	4	3	4	3	3	2		4	2	2	4	4	3	2	4	4	4	3	3	3	2	3	3	3	2	2	2	2	4
gdT	ENSG00000130779	12:122362011:C:T	28	13	0.0311953	0.00803013	0.000102421	4	3	3	2	3	2		2	2	2	4	2	4	2	4	4	2	3	4	4	2	3	2	2	2	2	2	2	4
gdT	ENSG00000130921	12:123240727:CTTTTT:C	28	15	-0.0591819	0.0143435	3.69082e-05	4	3	3	2	2	2		3	2	2	4	3	4	2	3	2	3	3	3	3	2	3	3	2	2	2	2	2	4
gdT	ENSG00000133703	12:25320589:T:C	28	14	0.168872	0.04072	3.36625e-05	3	3	3	3	2	2		2	2	2	3	3	3	2	3	2	2	3	3	3	2	3	3	2	2	2	2	2	3
gdT	ENSG00000134283	12:42460403:A:G	28	21	0.0339401	0.00617978	3.97151e-08	4	4	3	3	3	2		3	2	2	3	4	4	2	3	3	3	3	3	3	2	3	3	3	3	3	2	2	4
gdT	ENSG00000134285	12:48916631:G:GGGGAGA	28	18	-0.0941796	0.0106565	9.76274e-19	4	4	4	4	4	2		4	4	2	4	4	4	2	4	3	3	4	4	4	2	3	2	2	2	2	2	2	4
gdT	ENSG00000134294	12:46380580:T:TTTTA	27	13	0.0517142	0.0110547	2.89666e-06	4	3	3	3	3	2		2	2	2	3	3	3	2	3	2	2	3	3	4	2	1	2	2	2	2	2	2	4
gdT	ENSG00000134539	12:10286059:T:C	28	15	0.121542	0.00984889	5.46634e-35	4	4	4	3	2	2		3	2	3	3	3	3	4	3	3	3	2	2	2	2	3	2	2	2	2	2	2	4
gdT	ENSG00000134545	12:10428996:G:C	11	9	-0.291329	0.0372858	5.56629e-15	1	1	1	1	1	2		3	1	3	4	3	3	2	4	3	4	1	1	1	1	1	1	1	1	1	1	1	4
gdT	ENSG00000135090	12:118182623:A:AT	28	11	-0.0366695	0.00981224	0.000186141	3	3	2	2	2	3		3	2	2	3	3	2	2	3	2	2	3	3	2	2	3	2	2	2	2	2	2	3
gdT	ENSG00000135093	12:109016744:CT:C	28	11	-0.079661	0.0212566	0.00017854	3	3	2	2	2	2		2	2	2	3	3	2	2	3	3	2	3	3	2	2	3	3	2	2	2	2	2	3
gdT	ENSG00000135114	12:121028619:C:A	23	11	-0.233793	0.03085	3.49926e-14	3	1	3	3	2	2		4	2	2	4	2	3	2	4	3	4	1	1	1	2	3	2	2	1	2	2	2	4
gdT	ENSG00000135124	12:121210329:G:T	28	18	-0.151911	0.0245086	5.70885e-10	3	3	3	3	3	2		4	2	2	3	3	3	2	4	3	2	3	3	3	2	4	3	3	2	2	2	2	4	-0.03435
gdT	ENSG00000135390	12:53578367:C:CA	28	15	-0.0213186	0.00541048	8.14028e-05	3	3	3	2	3	2		3	2	2	3	3	3	2	3	2	2	3	3	3	3	2	2	2	3	2	2	2	3
gdT	ENSG00000135407	12:57832790:TA:T	28	5	0.148561	0.0343787	1.55111e-05	3	3	2	2	2	2		2	2	2	3	2	2	2	2	2	2	2	2	2	2	2	3	2	2	2	2	2	3
gdT	ENSG00000135426	12:54873316:C:CT	28	16	-0.0965382	0.0135746	1.14627e-12	3	3	3	3	3	2		3	2	2	3	3	3	2	3	3	2	3	3	3	2	2	2	2	2	2	3	2	3
gdT	ENSG00000135437	12:55721801:C:T	28	20	-0.155696	0.037087	2.69132e-05	4	4	4	4	4	2		4	2	2	4	4	4	2	4	4	2	4	4	4	2	4	4	3	3	2	2	3	4
gdT	ENSG00000135441	12:55717540:A:C	28	15	0.036333	0.0075722	1.60094e-06	3	3	3	3	2	2		2	2	2	3	2	2	2	3	2	2	3	3	3	2	3	3	3	3	3	2	2	3
gdT	ENSG00000135643	12:70366238:G:GCGGGGCGGAGCCTCCTCCTGCA	28	18	0.460381	0.0699958	4.79194e-11	3	3	3	4	3	2		3	2	2	3	3	3	2	4	2	2	3	3	3	3	3	3	3	2	2	2	2	4
gdT	ENSG00000135655	12:62181528:T:C	28	10	0.0183912	0.00509551	0.000307031	4	4	2	2	4	2		2	2	2	3	3	3	2	2	2	2	3	2	2	2	3	3	2	2	2	2	2	4
gdT	ENSG00000136003	12:108531637:GCA:G	28	18	-0.0890677	0.0121548	2.3396e-13	4	4	4	4	4	2		4	2	2	4	4	4	2	4	4	2	4	4	4	2	4	4	4	2	2	2	2	4
gdT	ENSG00000136014	12:95564907:A:G	21	15	-0.271262	0.0434409	4.25443e-10	3	3	3	4	2	2		3	3	2	3	3	3	3	3	1	2	3	3	3	2	1	1	1	1	1	2	1	4
gdT	ENSG00000136026	12:106232409:TTTTGTTTTTTG:T	27	14	-0.115331	0.0297794	0.000107576	3	3	3	3	2	2		2	2	2	4	3	2	2	3	2	2	3	3	3	3	3	3	2	1	2	2	2	4
gdT	ENSG00000136044	12:105149548:T:G	28	22	-0.0699818	0.0115636	1.43149e-09	3	3	4	4	3	2		3	4	2	3	4	3	2	4	3	4	4	4	3	2	3	3	4	4	2	3	2	4
gdT	ENSG00000136045	12:107646797:A:C	28	14	0.0629838	0.0125277	4.96752e-07	3	3	3	3	2	2		3	2	2	3	3	3	2	3	2	2	3	3	2	2	3	3	2	2	2	2	2	3
gdT	ENSG00000136048	12:101876576:G:GT	28	15	-0.123054	0.031179	7.92406e-05	4	4	3	3	4	2		2	2	2	4	3	4	2	3	2	2	3	3	3	2	3	3	2	2	2	2	2	4
gdT	ENSG00000139044	12:553672:T:C	14	12	0.616546	0.0456987	1.75379e-41	4	1	4	3	1	2		4	1	4	4	1	4	2	4	3	3	1	1	1	3	1	1	1	1	1	1	1	4
gdT	ENSG00000139055	12:14931177:A:G	28	19	-0.112096	0.0157531	1.11236e-12	4	3	3	3	3	2		3	4	2	3	4	4	2	3	3	2	3	3	3	2	3	4	3	2	2	2	2	4
gdT	ENSG00000139112	12:10217558:C:T	27	17	0.107745	0.0142824	4.56087e-14	3	3	4	3	3	2		3	2	3	3	3	3	2	3	3	2	3	2	1	2	3	3	3	2	2	2	2	4
gdT	ENSG00000139116	12:39414928:AT:A	24	9	-0.172066	0.048743	0.000415467	3	3	2	2	3	2		2	2	2	4	2	3	2	3	2	2	1	3	3	2	1	1	2	2	2	2	1	4
gdT	ENSG00000139168	12:42292736:GA:G	28	19	-0.0674592	0.0115429	5.09009e-09	3	3	3	3	4	2		3	2	2	4	3	3	2	4	4	3	4	4	3	2	3	3	4	2	2	2	2	4
gdT	ENSG00000139173	12:43891404:A:G	27	15	0.0811013	0.0190345	2.03745e-05	3	3	4	2	3	2		2	2	2	3	3	3	2	3	3	2	3	3	3	2	3	3	2	2	2	2	1	4
gdT	ENSG00000139178	12:7103044:C:T	28	15	0.130642	0.0287261	5.41987e-06	3	3	3	2	2	2		3	2	2	4	3	3	2	4	4	2	3	3	4	2	3	4	2	2	2	2	2	4
gdT	ENSG00000139182	12:7131705:C:T	28	19	-0.222673	0.0160207	6.41105e-44	4	3	4	4	3	2		4	2	2	4	3	4	2	4	4	4	3	3	3	2	3	3	3	2	2	2	2	4
gdT	ENSG00000139187	12:9009237:CAAAAA:C	28	21	-0.21705	0.0121203	1.0207e-71	4	3	4	3	3	2		3	4	2	3	4	4	3	4	4	3	3	3	2	2	3	2	3	2	3	3	2	4
gdT	ENSG00000139190	12:6474221:G:A	28	20	-0.129582	0.0181971	1.07109e-12	3	3	3	3	4	2		4	3	2	3	3	3	2	3	3	2	3	3	3	2	3	3	3	3	2	2	2	4
gdT	ENSG00000139192	12:6454682:C:G	28	21	0.100307	0.0166416	1.66516e-09	3	3	4	4	3	2		4	2	2	4	3	3	2	4	4	4	4	3	4	4	4	4	4	4	2	2	2	4
gdT	ENSG00000139193	12:6451407:G:T	24	13	-0.0835392	0.0165054	4.16374e-07	3	4	3	2	3	2		4	2	2	3	3	3	2	3	3	2	1	4	3	2	1	1	1	2	2	2	2	4
gdT	ENSG00000139194	12:7111103:A:G	28	17	0.1632	0.0278608	4.69383e-09	3	4	4	3	3	2		3	2	2	3	3	3	2	4	2	2	3	3	4	2	3	3	3	2	2	2	2	4
gdT	ENSG00000139278	12:75475717:C:T	28	18	-0.0501044	0.0098722	3.86874e-07	4	4	3	4	3	2		3	2	2	4	4	4	2	4	3	2	3	3	2	2	3	3	4	2	2	3	2	4
gdT	ENSG00000139291	12:71740013:G:T	28	2	-0.205595	0.0546659	0.000169276	2	2	2	2	2	2		2	2	2	2	2	2	2	2	2	2	2	2	2	2	3	2	2	2	2	2	2	3
gdT	ENSG00000139343	12:95803423:G:T	28	16	0.0414661	0.00922932	7.02694e-06	4	4	4	3	2	2		4	2	2	4	4	4	2	4	2	2	3	4	4	2	3	3	3	2	2	2	2	4
gdT	ENSG00000139344	12:95943405:A:G	25	17	0.248842	0.0359821	4.65516e-12	4	3	3	4	3	2		3	2	2	4	3	3	2	3	4	2	1	3	3	2	4	4	4	1	2	2	1	4	0.1626
gdT	ENSG00000139350	12:96953146:G:A	28	15	-0.0531024	0.0111363	1.85702e-06	3	3	4	3	3	2		2	2	2	3	3	3	2	3	2	2	3	3	3	2	5	3	2	2	2	2	2	5
gdT	ENSG00000139370	12:128745540:A:G	28	18	-0.268797	0.0274782	1.34274e-22	3	3	3	4	2	2		4	2	2	4	2	3	2	4	4	4	3	3	3	2	3	3	3	3	2	2	2	4
gdT	ENSG00000139428	12:109582315:TTTTTGTTTG:T	28	18	-0.114562	0.0236808	1.313e-06	3	3	4	3	2	2		3	2	2	4	3	3	2	4	2	4	3	3	4	2	3	3	3	4	2	2	2	4
gdT	ENSG00000139537	12:48853830:G:GA	28	20	-0.102634	0.0218555	2.6525e-06	3	3	3	3	2	2		3	2	2	3	3	3	2	3	3	3	3	3	3	2	3	3	3	3	3	2	2	3
gdT	ENSG00000139620	12:48664279:AT:A	28	17	-0.0677955	0.0096595	2.24212e-12	4	4	4	4	3	2		4	2	2	4	3	4	2	4	3	2	3	4	3	2	4	3	2	2	2	2	2	4
gdT	ENSG00000139624	12:50170608:T:C	28	17	0.0455784	0.0115174	7.57894e-05	3	3	3	3	3	2		3	2	2	3	3	3	2	3	3	2	3	3	3	2	3	3	2	2	2	2	2	3
gdT	ENSG00000139625	12:53479671:G:GTTTTTTTTTTTTTTTGT	28	20	0.250675	0.0270416	1.86133e-20	4	4	4	4	4	2		4	3	2	4	4	4	2	4	4	4	4	4	4	2	4	4	4	2	2	2	2	4
gdT	ENSG00000139644	12:49760533:CTT:C	28	15	-0.0548053	0.0117413	3.04554e-06	3	4	3	3	2	2		3	2	2	3	2	3	2	3	2	2	2	3	3	2	3	3	3	3	2	2	2	4
gdT	ENSG00000139714	12:121593758:TA:T	28	19	0.117401	0.0169287	4.06182e-12	4	4	3	4	4	2		3	3	2	3	3	3	2	3	3	3	3	4	4	2	3	3	2	2	2	2	2	4
gdT	ENSG00000139719	12:122219755:T:C	28	19	0.109182	0.0227759	1.63702e-06	4	4	4	3	4	2		4	4	2	3	4	4	2	3	4	2	3	4	4	2	3	3	3	2	2	2	2	4
gdT	ENSG00000139725	12:121777720:C:A	28	19	-0.0707184	0.0108376	6.78687e-11	4	3	4	4	4	2		3	2	2	4	3	4	2	4	2	2	3	4	4	3	3	3	3	3	2	2	2	4
gdT	ENSG00000150977	12:123439322:T:C	28	17	0.0810847	0.01473	3.69694e-08	4	3	4	3	3	2		3	2	2	4	4	4	2	3	2	2	3	3	3	2	3	3	2	3	2	2	2	4
gdT	ENSG00000150991	12:124892315:G:A	28	20	0.131144	0.0162325	6.52623e-16	4	3	3	4	4	2		4	2	2	4	3	3	2	4	4	4	4	4	3	2	4	4	3	3	2	2	2	4
gdT	ENSG00000151065	12:2019816:G:T	28	7	-0.099041	0.0237296	2.99648e-05	3	3	2	2	3	2		2	2	2	3	2	2	2	2	2	2	2	3	2	2	2	2	2	2	2	2	3	3
gdT	ENSG00000151135	12:106936742:ATT:A	28	19	-0.0693309	0.0129774	9.17058e-08	3	3	3	3	3	2		3	2	2	3	3	3	2	3	2	3	3	3	3	2	3	3	3	3	2	2	2	3
gdT	ENSG00000151148	12:109583089:G:GTT	28	12	0.0963626	0.0203188	2.11066e-06	3	3	3	2	2	2		2	2	2	3	2	2	2	3	3	3	3	2	3	2	3	3	2	2	2	2	2	3
gdT	ENSG00000151176	12:113383538:C:G	28	9	0.204721	0.0511378	6.2461e-05	3	3	2	2	2	2		3	2	2	3	2	2	2	3	2	2	3	2	2	2	3	2	3	2	2	2	2	3
gdT	ENSG00000151229	12:40106142:T:A	28	13	0.103107	0.0195491	1.33278e-07	3	3	3	2	2	2		2	2	2	4	4	4	2	3	3	2	3	2	2	2	3	3	3	2	2	2	2	4	-0.0398
gdT	ENSG00000151233	12:42115901:A:G	28	17	-0.0666358	0.012958	2.71186e-07	3	3	3	3	4	2		3	2	2	3	4	3	2	3	3	2	3	3	3	2	3	3	2	2	2	2	2	4
gdT	ENSG00000151743	12:31638575:A:G	28	10	0.0882608	0.0223097	7.61652e-05	3	3	2	2	2	2		2	2	2	3	3	2	2	3	2	2	3	3	3	2	3	2	2	2	2	2	2	3
gdT	ENSG00000151948	12:128855173:T:C	10	7	-0.326652	0.0630708	2.22921e-07	1	1	1	1	1	1		3	2	1	1	1	1	1	3	1	2	1	1	1	1	3	3	3	3	1	1	2	3
gdT	ENSG00000155957	12:66121280:CT:C	28	20	-0.0513167	0.00815402	3.10537e-10	4	4	4	3	3	2		4	3	2	3	4	4	2	4	4	2	4	4	4	2	4	3	3	3	2	2	2	4
gdT	ENSG00000157837	12:120812106:G:GA	28	20	-0.066707	0.00827171	7.3551e-16	3	3	3	4	3	2		3	3	2	4	3	3	2	4	3	2	3	3	3	2	3	3	3	2	3	2	2	4
gdT	ENSG00000157895	12:120954159:C:CTT	28	11	0.154016	0.0357243	1.62345e-05	3	3	3	2	2	2		2	2	2	3	3	3	2	3	2	2	2	3	2	2	3	3	2	2	2	2	2	3
gdT	ENSG00000159335	12:6788486:C:T	25	9	0.0540889	0.0139583	0.000106606	3	1	3	3	2	2		3	2	2	3	1	3	2	3	2	2	1	2	2	2	2	2	2	3	2	2	2	3
gdT	ENSG00000165714	12:12368217:C:A	28	21	0.792207	0.0471982	3.1598e-63	3	3	3	4	3	2		4	4	2	4	3	3	4	4	4	4	3	3	3	3	2	3	3	2	2	2	2	4
gdT	ENSG00000165972	12:95889897:CTTTA:C	24	17	-0.318744	0.0599812	1.07209e-07	3	3	3	3	3	2		3	2	1	3	3	3	2	1	3	3	3	4	3	2	1	1	3	3	2	2	2	4
gdT	ENSG00000166130	12:98639952:C:T	28	16	0.136812	0.0299639	4.97395e-06	3	3	3	3	3	2		3	2	2	3	3	3	2	3	3	2	3	2	2	2	3	3	3	2	2	2	2	3
gdT	ENSG00000166598	12:103932093:T:C	27	21	-0.0275108	0.00650699	2.35905e-05	3	3	3	3	3	2		3	2	2	3	3	3	2	3	3	2	3	3	3	1	3	3	3	3	3	3	2	3
gdT	ENSG00000166881	12:57078761:C:T	28	16	0.382549	0.06605	6.96343e-09	4	4	3	4	4	2		3	2	2	4	4	4	2	4	2	2	4	4	4	2	4	4	2	2	2	2	2	4	-0.0081
gdT	ENSG00000166896	12:57937731:C:CAAAAAACA	28	24	-0.220732	0.0252	1.96575e-18	4	4	3	3	3	3		4	4	2	4	4	4	2	3	4	2	4	4	3	3	4	3	3	3	3	3	2	4
gdT	ENSG00000167528	12:48343202:T:G	28	18	-0.0937813	0.0177264	1.21985e-07	3	3	4	3	4	2		3	3	2	4	4	4	2	3	2	2	3	3	3	2	3	3	3	2	2	2	2	4
gdT	ENSG00000167552	12:49155051:G:T	28	16	0.0584649	0.0117641	6.70288e-07	3	3	3	3	3	2		3	2	2	3	3	3	2	4	3	4	3	4	4	2	2	2	2	2	2	2	2	4
gdT	ENSG00000167553	12:49274285:ATTTTTTT:A	28	12	0.11782	0.0285352	3.64418e-05	3	3	3	2	3	2		3	2	2	3	2	3	2	3	2	2	3	3	2	2	3	2	2	2	2	2	2	3
gdT	ENSG00000168778	12:123729537:G:A	26	12	-0.323644	0.0810634	6.53853e-05	3	3	3	2	3	2		2	2	2	3	4	4	2	3	1	2	3	3	2	2	1	3	2	2	2	2	2	4
gdT	ENSG00000170486	12:52638116:AT:A	8	8	-0.716225	0.0688098	2.26125e-25	3	3	1	1	1	1		1	3	1	1	3	3	1	3	1	3	1	1	1	1	1	1	1	1	1	1	1	3
gdT	ENSG00000170545	12:51322982:G:A	28	13	-0.126945	0.0217596	5.41219e-09	3	3	3	2	2	2		2	2	2	3	2	3	2	4	2	2	3	3	3	2	3	3	3	2	2	2	2	4
gdT	ENSG00000171681	12:14364595:CTT:C	28	12	-0.030958	0.00687883	6.78045e-06	3	4	3	2	4	2		4	2	2	3	3	3	2	3	2	2	3	3	2	2	2	2	2	2	2	2	2	4
gdT	ENSG00000171792	12:2877437:T:C	28	15	-0.100936	0.0233694	1.56626e-05	3	3	3	3	3	2		4	2	2	3	3	2	2	4	2	2	4	4	3	2	4	4	2	2	2	2	2	4	-0.11115
gdT	ENSG00000171823	12:1512101:TA:T	28	5	0.068085	0.0174433	9.49214e-05	2	3	2	2	2	2		2	2	2	2	2	2	2	2	2	2	2	2	2	3	3	3	2	2	2	2	2	3
gdT	ENSG00000171840	12:630843:C:G	28	18	-0.122594	0.0216604	1.51515e-08	3	4	3	2	3	3		4	3	2	4	4	4	3	4	2	2	4	2	4	2	3	4	3	2	2	2	2	4
gdT	ENSG00000171860	12:8065653:C:CAA	14	7	0.156773	0.0345971	5.85977e-06	1	1	3	2	1	2		2	2	1	3	1	1	2	3	1	2	1	1	1	1	3	3	3	1	1	1	2	3
gdT	ENSG00000173208	12:39594837:C:G	26	14	-0.0847193	0.0195184	1.42172e-05	4	4	4	3	4	2		3	2	2	3	2	4	2	3	2	2	2	3	4	4	1	1	3	2	2	2	2	4
gdT	ENSG00000173401	12:75442307:C:A	27	16	0.208961	0.0359638	6.23609e-09	3	4	3	3	3	2		4	2	2	3	3	3	2	3	3	2	4	4	3	2	1	3	2	2	2	2	2	4
gdT	ENSG00000173598	12:93364373:CT:C	28	11	-0.061573	0.0136471	6.42779e-06	3	3	3	2	2	2		3	2	2	3	3	3	2	3	2	2	4	2	3	2	2	2	2	2	2	2	2	4
gdT	ENSG00000174527	12:109522478:G:T	27	13	0.897735	0.0756186	1.65686e-32	3	3	3	3	2	2		3	2	2	3	2	2	2	3	4	3	2	2	3	2	1	3	2	2	2	3	2	4
gdT	ENSG00000174600	12:108313910:A:G	11	7	-0.151612	0.0303156	5.69964e-07	1	1	1	3	1	1		1	1	1	4	1	1	2	3	1	2	1	1	1	1	3	3	2	3	1	1	2	4
gdT	ENSG00000174718	12:31971477:C:T	28	16	-0.0484433	0.00830317	5.40151e-09	3	3	4	3	3	2		4	2	2	4	3	3	2	3	4	2	3	3	2	2	3	3	2	2	2	2	2	4
gdT	ENSG00000174989	12:116928494:A:G	28	20	-0.119431	0.0223562	9.18472e-08	3	3	4	3	4	2		3	2	2	3	3	4	2	4	4	3	4	4	4	3	3	3	3	2	2	2	2	4
gdT	ENSG00000175782	12:68716241:C:CTT	28	13	-0.0927373	0.0196284	2.305e-06	3	3	3	2	3	2		3	2	2	3	2	2	2	3	2	2	3	3	3	2	3	3	2	2	2	2	2	3
gdT	ENSG00000175899	12:9010463:G:A	27	20	-0.356951	0.0138205	4.33834e-147	4	4	4	3	3	4		4	3	4	4	4	4	3	4	4	1	3	2	2	2	2	2	3	2	3	3	2	4
gdT	ENSG00000176422	12:56467674:A:G	28	24	-0.276516	0.0393461	2.09855e-12	4	4	3	3	3	4		4	4	2	4	4	4	4	4	3	4	4	4	4	2	3	4	4	4	3	2	2	4
gdT	ENSG00000177119	12:45190579:G:GACT	28	14	0.0833764	0.0208348	6.28684e-05	4	2	4	4	2	2		4	2	2	4	3	4	2	4	2	2	3	4	4	2	2	4	3	2	2	2	2	4
gdT	ENSG00000177169	12:131995021:G:T	28	7	-0.197886	0.0443041	7.94982e-06	2	3	2	3	2	2		2	2	2	3	2	2	2	3	2	2	2	3	2	2	2	3	2	2	2	2	2	3
gdT	ENSG00000177406	12:618454:G:A	28	22	0.322467	0.0404166	1.48047e-15	3	4	3	4	3	3		4	3	2	3	4	3	2	4	4	3	3	4	3	2	4	4	4	3	2	2	2	4
gdT	ENSG00000177990	12:63674065:C:A	13	10	-0.712993	0.0573934	1.96325e-35	1	1	1	1	3	2		4	3	2	3	3	3	2	1	1	3	1	1	1	1	1	1	1	1	4	4	1	4
gdT	ENSG00000178449	12:50113033:G:T	28	20	0.053532	0.0096279	2.69628e-08	4	4	4	4	4	2		4	2	2	4	4	4	2	4	3	2	4	4	4	4	4	4	4	4	2	2	2	4
gdT	ENSG00000178878	12:12726636:T:C	28	26	0.270196	0.0221532	3.23683e-34	3	3	3	5	4	3		5	3	3	3	3	5	3	3	4	3	3	3	3	5	3	3	4	3	2	3	2	5
gdT	ENSG00000179088	12:103441538:A:G	26	18	0.327857	0.0636386	2.57931e-07	3	3	3	3	4	2		3	2	2	4	3	3	2	3	1	2	4	4	4	2	1	3	3	3	2	2	3	4
gdT	ENSG00000179715	12:47218718:G:C	28	20	-0.0416506	0.00829457	5.12863e-07	3	3	3	3	3	2		3	3	2	4	3	3	2	3	3	3	3	3	3	2	3	3	2	3	2	2	2	4
gdT	ENSG00000180881	12:75331856:C:T	28	18	0.197739	0.0221915	5.07759e-19	4	4	4	3	4	2		3	2	2	3	3	4	2	4	3	2	4	3	3	2	3	4	3	2	2	2	2	4
gdT	ENSG00000182196	12:122969185:C:G	28	16	0.0399435	0.0100068	6.56184e-05	3	3	3	2	4	2		4	2	2	3	3	3	2	3	2	3	3	3	3	2	3	3	2	2	2	2	2	4
gdT	ENSG00000182326	12:7149386:A:G	28	13	0.0774972	0.0187876	3.70892e-05	3	3	3	2	2	2		3	2	2	3	3	3	2	3	2	2	3	3	2	2	3	3	2	2	2	2	2	3
gdT	ENSG00000183542	12:10444608:C:T	15	13	0.389557	0.017719	3.98011e-107	1	1	1	3	1	2		4	4	2	4	4	4	3	3	3	3	1	1	1	1	1	1	1	3	1	1	3	4
gdT	ENSG00000183735	12:64451935:G:A	28	13	0.0627846	0.0166686	0.000165456	3	3	3	2	3	2		2	2	2	3	3	3	2	5	5	2	5	3	5	2	2	2	2	2	2	2	2	5	-0.0667
gdT	ENSG00000184445	12:122632430:C:CAG	28	11	0.109811	0.0234405	2.8044e-06	3	3	2	2	2	2		2	2	2	4	3	4	2	3	2	2	3	3	4	2	3	2	2	2	2	2	2	4
gdT	ENSG00000184574	12:6625720:C:CA	24	8	0.142696	0.0274681	2.04747e-07	3	3	2	3	2	2		2	2	2	3	3	3	2	3	1	2	2	2	2	2	1	1	2	1	2	2	2	3
gdT	ENSG00000184752	12:95003776:T:C	28	26	-0.0958404	0.00917453	1.52268e-25	4	4	4	4	4	4		3	4	4	4	4	4	4	3	4	3	3	4	4	2	4	4	4	3	3	2	4	4	-0.0567
gdT	ENSG00000184992	12:125057135:G:A	28	11	0.0768788	0.0201748	0.000138614	3	3	2	2	2	2		2	2	2	2	2	2	2	3	2	2	3	3	3	2	3	3	3	3	2	2	2	3
gdT	ENSG00000185432	12:50869176:CA:C	23	13	-0.203656	0.0363071	2.03207e-08	1	1	1	1	4	2		4	1	2	3	3	3	2	3	3	2	3	3	3	2	3	3	2	2	2	2	2	4
gdT	ENSG00000187109	12:76029785:TA:T	28	18	-0.0320622	0.0072742	1.04495e-05	4	4	4	2	4	2		4	2	2	4	4	4	2	3	3	2	4	4	4	2	3	4	4	2	2	4	2	4
gdT	ENSG00000187950	12:29387176:TTGTGTGTGTGTGTGTG:T	25	17	0.503465	0.0964013	1.76435e-07	3	3	3	2	3	2		3	2	1	4	3	3	2	3	3	2	3	3	3	1	3	3	2	2	1	3	2	4
gdT	ENSG00000188026	12:123564455:AT:A	28	11	-0.149399	0.0339216	1.0615e-05	3	3	3	2	3	2		2	2	2	3	3	2	2	3	2	2	3	3	3	2	2	2	2	2	2	2	2	3
gdT	ENSG00000188735	12:121776954:CTT:C	28	19	0.114916	0.0208671	3.64902e-08	4	3	3	4	3	2		4	3	2	4	3	4	2	3	3	2	3	2	4	3	2	3	3	3	2	2	2	4
gdT	ENSG00000189238	12:126771976:C:T	10	10	-0.898402	0.066512	1.41491e-41	3	1	3	4	1	1		3	1	1	3	1	3	3	3	1	1	1	1	4	1	1	1	1	1	1	1	1	4
gdT	ENSG00000196458	12:132945566:A:T	28	19	0.155393	0.0354604	1.17503e-05	3	3	3	3	3	2		4	2	2	3	3	3	2	3	3	2	3	3	3	3	3	3	3	2	2	2	2	4
gdT	ENSG00000196850	12:110507468:TATATATGTATTAAATATAATACATA:T	28	14	-0.0783341	0.0174178	6.88054e-06	4	3	3	4	4	2		2	4	2	3	3	3	2	3	2	2	2	2	3	2	3	3	2	2	2	2	2	4
gdT	ENSG00000196876	12:51587559:T:TAA	22	15	0.392772	0.0450068	2.61653e-18	4	4	4	4	4	3		4	1	1	4	4	4	2	4	4	2	3	3	1	2	1	1	1	2	2	2	2	4
gdT	ENSG00000197728	12:56042145:C:G	26	26	-0.793854	0.0227639	1.88329e-266	4	1	4	4	4	4		4	4	4	4	4	4	4	4	4	4	4	4	4	4	4	1	4	4	4	4	4	4	-0.12915
gdT	ENSG00000197837	12:14698186:A:T	28	16	-0.117199	0.0264694	9.52466e-06	3	3	3	3	3	2		2	3	2	3	3	3	2	3	2	2	3	2	3	2	3	3	2	2	2	3	2	3
gdT	ENSG00000198015	12:93469979:CT:C	28	23	0.133597	0.0120156	1.01809e-28	4	3	4	4	3	2		3	3	2	4	4	3	2	4	4	3	4	4	4	4	4	3	3	4	2	3	2	4
gdT	ENSG00000198040	12:133123759:C:CAAAG	28	19	0.0709279	0.0135715	1.72987e-07	3	3	3	3	3	3		3	2	2	3	3	3	2	3	3	2	3	3	3	2	3	3	3	2	2	2	2	3
gdT	ENSG00000198270	12:111887042:T:C	28	19	0.124607	0.0193512	1.20075e-10	3	3	3	4	3	4		4	2	2	3	4	3	2	4	3	2	3	3	3	2	3	3	3	2	2	2	2	4
gdT	ENSG00000198431	12:104286590:T:C	28	10	-0.0521181	0.0109229	1.82917e-06	3	3	3	2	2	2		2	2	2	4	2	3	2	4	4	2	2	2	2	2	2	3	3	2	2	2	2	4	0.06725
gdT	ENSG00000198707	12:88131237:A:T	28	9	0.136083	0.0309456	1.09503e-05	4	4	2	2	3	2		2	2	2	4	2	3	2	4	2	2	4	2	3	2	2	2	2	2	2	2	2	4
gdT	ENSG00000205352	12:53492074:CA:C	28	17	-0.0425375	0.00887307	1.6349e-06	3	2	3	3	3	2		3	2	2	3	3	3	2	3	3	3	3	3	3	2	3	3	2	2	2	2	2	3
gdT	ENSG00000205707	12:25184966:T:TAAA	28	16	0.137454	0.0269253	3.30814e-07	3	3	3	2	3	2		3	2	2	3	3	3	2	3	2	2	3	4	3	2	4	3	3	2	2	2	2	4
gdT	ENSG00000205809	12:10426485:A:G	11	9	-0.632577	0.0355971	1.19684e-70	1	1	1	1	1	2		3	1	3	4	5	3	2	4	4	4	1	1	1	1	1	1	1	1	1	1	1	5
gdT	ENSG00000205810	12:10444121:T:C	12	10	-0.161129	0.0250558	1.26931e-10	1	1	1	1	1	2		3	3	3	3	3	3	2	3	3	3	1	1	1	1	1	1	1	1	1	1	1	3
gdT	ENSG00000205885	12:7091187:T:C	28	20	0.243163	0.0259886	8.24038e-21	4	4	4	4	4	2		3	2	3	4	4	4	2	4	4	3	4	4	4	2	4	4	4	2	2	2	2	4
gdT	ENSG00000211455	12:27146714:CTT:C	28	17	0.0897308	0.0182544	8.85234e-07	3	3	3	3	3	2		3	3	2	3	3	3	2	3	3	2	3	3	2	2	3	3	2	2	2	2	2	3
gdT	ENSG00000212127	12:11067856:C:A	28	18	-0.168421	0.0378283	8.49767e-06	4	3	3	4	3	2		3	2	2	3	3	3	2	3	3	2	4	3	4	2	3	3	3	2	2	2	2	4
gdT	ENSG00000212694	12:121796668:C:G	28	19	0.106496	0.0196717	6.17454e-08	4	4	3	4	4	2		4	2	2	4	3	3	2	4	2	2	3	4	4	4	4	4	3	2	2	4	2	4
gdT	ENSG00000213809	12:10379512:T:G	28	20	0.153054	0.00890546	3.35051e-66	4	2	3	3	2	2		4	3	3	4	3	3	2	3	3	2	3	3	3	2	2	3	5	5	2	3	3	5
gdT	ENSG00000214029	12:133205185:T:A	28	17	-0.102899	0.0213798	1.48736e-06	4	3	4	3	3	2		3	2	2	3	3	3	2	3	3	2	4	3	3	2	3	2	3	2	2	2	2	4
gdT	ENSG00000214772	12:14748604:G:T	28	20	0.354864	0.0413028	8.56419e-18	3	4	3	4	3	2		3	2	3	4	3	3	2	4	3	2	4	3	4	3	3	3	3	2	2	2	2	4
gdT	ENSG00000214851	12:9010463:G:A	20	17	-0.356649	0.0151279	6.852e-123	4	3	4	3	3	2		4	4	2	4	4	4	3	4	4	1	1	1	1	2	1	1	3	1	3	3	1	4
gdT	ENSG00000226711	12:8081375:T:C	27	16	0.18303	0.039889	4.46486e-06	3	3	3	2	2	2		3	2	2	3	3	3	2	3	2	2	3	3	3	2	3	1	3	3	2	3	2	3
gdT	ENSG00000231887	12:11187882:A:ATT	28	20	-0.131847	0.0130154	4.06222e-24	3	3	4	3	3	2		3	3	2	3	3	4	2	3	4	2	3	3	4	2	3	3	4	2	3	2	2	4
gdT	ENSG00000235162	12:105330697:C:T	28	23	-0.386534	0.0183771	3.24122e-98	4	4	4	4	4	4		4	4	4	4	4	4	4	4	4	4	4	4	4	4	2	4	4	2	2	4	2	4	-0.518
gdT	ENSG00000237248	12:9141795:G:T	23	14	-0.226223	0.0142699	1.33738e-56	4	3	4	4	3	2		4	3	2	4	5	4	2	4	4	4	1	1	1	2	1	1	2	2	2	2	2	5
gdT	ENSG00000245105	12:9008253:T:C	23	18	-0.342201	0.0137178	2.36853e-137	4	3	4	4	3	2		4	4	4	4	4	4	3	4	4	1	1	1	1	2	3	1	3	2	3	2	2	4
gdT	ENSG00000245482	12:33988605:T:G	28	14	0.181866	0.0392129	3.51946e-06	4	4	3	3	4	2		2	2	2	4	4	4	2	4	2	2	4	3	3	2	3	2	2	2	2	2	2	4
gdT	ENSG00000245648	12:10421194:AAACAT:A	20	15	0.115351	0.0165024	2.7497e-12	1	1	3	4	1	2		4	2	5	4	4	4	3	3	5	2	3	1	1	1	5	1	5	3	1	2	2	5
gdT	ENSG00000246705	12:14822010:G:A	28	18	0.0710517	0.0174812	4.8143e-05	3	3	3	2	3	2		3	3	2	3	3	3	2	3	3	2	3	3	2	2	3	3	3	3	2	2	2	3
gdT	ENSG00000247157	12:11490370:C:T	27	16	0.536394	0.127608	2.6287e-05	3	3	3	3	3	2		3	2	2	3	3	3	2	3	3	2	3	3	3	2	3	1	2	2	2	2	2	3
gdT	ENSG00000247498	12:12940345:A:G	28	19	0.345817	0.0524395	4.26442e-11	3	3	3	3	3	2		3	2	2	3	3	4	2	3	3	3	3	4	3	2	3	3	3	2	2	2	2	4
gdT	ENSG00000247774	12:47218718:G:C	28	20	-0.0481218	0.00681005	1.59126e-12	3	3	3	3	3	2		3	3	2	3	3	3	2	3	3	2	3	3	3	3	3	3	2	3	2	2	2	3
gdT	ENSG00000251301	12:68450785:T:A	26	21	0.793851	0.0267626	2.32214e-193	4	1	4	4	2	2		4	2	3	4	1	4	4	4	4	4	4	3	3	3	4	3	3	3	2	4	2	4
gdT	ENSG00000255621	12:12940451:T:A	23	12	0.29981	0.0665337	6.60189e-06	3	3	3	1	3	2		3	2	2	1	3	3	2	1	2	2	1	3	1	2	3	3	3	2	2	2	2	3
gdT	ENSG00000255650	12:109712747:A:G	8	3	-0.265376	0.0658642	5.59809e-05	1	1	1	1	1	2		1	1	1	3	1	2	2	4	1	2	1	1	1	1	1	2	1	1	1	1	1	4
gdT	ENSG00000255670	12:12478762:C:T	28	18	0.635664	0.0729443	2.92363e-18	3	3	3	4	2	2		3	2	2	4	3	3	2	3	4	4	3	3	3	2	3	3	3	2	2	2	2	4
gdT	ENSG00000255733	12:68033256:G:T	24	18	-0.459155	0.0271143	2.52457e-64	3	3	3	3	3	2		4	3	2	4	3	3	2	3	3	2	3	1	3	4	1	1	2	1	3	3	2	4
gdT	ENSG00000255837	12:10975750:GA:G	28	19	-0.226124	0.0443594	3.44084e-07	4	4	3	3	4	2		4	2	2	4	4	4	2	4	4	2	4	3	3	2	4	4	4	2	2	3	2	4
gdT	ENSG00000255910	12:19683692:C:G	7	6	0.267469	0.0628157	2.06265e-05	1	1	1	1	1	1		4	1	2	1	3	3	1	4	4	1	1	1	1	1	1	1	1	1	1	1	1	4
gdT	ENSG00000255946	12:120686339:A:C	27	5	-0.205853	0.0490556	2.71301e-05	3	3	2	2	2	2		3	2	2	3	2	2	2	1	2	2	2	2	2	2	2	2	2	2	2	2	2	3
gdT	ENSG00000255998	12:126772464:C:T	6	6	0.913054	0.074905	3.53625e-34	1	1	3	3	1	1		1	1	1	3	1	3	1	3	1	1	1	1	1	1	1	1	1	1	1	1	1	3
gdT	ENSG00000256039	12:10554648:T:A	13	9	-0.499363	0.0389436	1.22346e-37	1	1	1	4	1	2		4	2	2	3	3	3	2	4	3	4	1	1	1	1	1	1	1	1	1	1	1	4
gdT	ENSG00000256092	12:123364976:C:T	28	21	0.68343	0.0891915	1.82347e-14	4	4	4	4	4	2		4	4	2	4	4	4	3	4	3	2	4	4	4	3	4	3	3	2	2	2	2	4
gdT	ENSG00000256128	12:126771507:G:A	18	17	0.491578	0.0319494	2.02715e-53	4	1	3	3	4	3		3	4	2	3	1	4	4	4	3	3	1	4	4	3	1	1	1	1	1	1	1	4
gdT	ENSG00000256223	12:133153413:C:T	28	22	-0.0640355	0.0151383	2.3365e-05	3	3	4	4	3	2		3	2	2	4	3	3	2	3	3	2	3	3	3	2	3	3	4	3	3	3	3	4
gdT	ENSG00000256537	12:11071507:G:T	28	19	0.127987	0.0157976	5.42118e-16	3	3	4	4	3	2		4	2	2	4	3	3	2	4	3	2	3	3	3	2	4	3	4	4	2	2	2	4
gdT	ENSG00000256582	12:9691219:A:ATC	18	12	0.227134	0.0397814	1.13264e-08	5	5	4	3	3	2		2	2	1	5	3	4	2	4	1	2	3	5	1	2	1	1	1	1	1	1	1	5
gdT	ENSG00000256658	12:12725745:AT:A	27	18	-0.143562	0.0377334	0.000142005	3	3	3	4	3	2		3	2	2	3	3	3	2	3	2	2	3	3	3	2	3	3	3	1	3	2	2	4
gdT	ENSG00000256742	12:121603460:A:AAT	26	6	-0.130365	0.0346699	0.000169783	3	4	4	2	3	2		2	2	2	2	2	2	2	2	3	2	2	2	2	2	2	1	2	1	2	2	2	4
gdT	ENSG00000256862	12:3898007:T:TA	20	10	0.301201	0.0571786	1.38129e-07	4	3	4	2	3	2		4	4	2	3	4	4	2	2	2	2	1	1	1	1	1	1	2	2	1	2	1	4
gdT	ENSG00000257027	12:9654957:C:T	28	19	-0.214808	0.03551	1.45555e-09	4	4	4	4	3	2		4	2	2	3	4	4	2	3	3	2	3	3	3	2	4	3	3	3	2	2	2	4
gdT	ENSG00000257105	12:9048103:A:G	14	9	-0.284016	0.0262464	2.73339e-27	3	1	3	3	1	2		3	1	2	3	1	3	2	3	1	4	1	1	1	1	1	1	1	1	2	2	1	4
gdT	ENSG00000257176	12:29338595:A:G	28	24	0.325889	0.0250361	9.82248e-39	4	3	4	4	4	2		4	3	2	4	3	3	3	4	3	3	4	4	4	3	3	3	3	4	2	3	2	4
gdT	ENSG00000257218	12:120551290:G:GT	28	16	-0.0644241	0.0165067	9.50463e-05	4	3	3	3	3	2		3	2	2	3	3	3	2	4	2	2	4	4	4	2	3	3	2	2	2	2	2	4
gdT	ENSG00000257261	12:46355182:C:G	28	26	0.463893	0.027214	3.73351e-65	4	4	4	4	4	2		4	4	4	4	4	4	2	4	4	4	4	4	4	4	4	4	4	4	4	4	3	4
gdT	ENSG00000257279	12:117047414:A:AT	28	19	0.234177	0.0428092	4.49426e-08	3	3	3	3	3	2		3	2	2	3	3	3	2	3	3	3	3	3	3	2	3	3	3	2	2	2	2	3
gdT	ENSG00000257303	12:56214143:C:T	28	8	0.188116	0.0481474	9.3414e-05	3	3	3	3	2	2		2	2	2	3	2	3	2	3	2	2	2	2	2	2	2	2	2	2	2	2	2	3
gdT	ENSG00000257337	12:53033334:C:CT	28	18	0.143488	0.0269028	9.63005e-08	3	3	3	3	3	2		3	2	2	4	3	4	2	3	3	2	3	3	3	2	3	3	3	2	2	2	2	4
gdT	ENSG00000257342	12:57722693:A:AAG	28	10	-0.0650092	0.0163496	7.00253e-05	3	3	2	2	2	2		3	2	2	3	2	3	2	3	2	2	3	2	2	2	3	3	2	2	2	2	2	3
gdT	ENSG00000257433	12:47690054:AAG:A	28	22	0.586332	0.0746849	4.13576e-15	4	4	3	3	4	2		3	2	2	3	4	3	2	3	3	3	3	4	3	2	3	3	3	3	4	3	2	4
gdT	ENSG00000257496	12:46355182:C:G	28	24	0.516275	0.0317606	2.05182e-59	4	4	4	4	4	2		4	4	2	4	4	4	2	4	4	4	4	4	4	3	4	4	4	3	4	4	2	4
gdT	ENSG00000257497	12:75562230:A:C	28	14	-0.256705	0.0585163	1.14984e-05	3	3	3	2	3	2		3	2	2	3	3	2	2	3	2	2	3	3	3	2	3	3	2	2	2	2	2	3
gdT	ENSG00000257599	12:29308711:C:T	24	15	0.510196	0.0868564	4.25349e-09	4	1	4	2	4	2		4	2	2	1	4	4	2	1	4	2	1	4	4	4	4	4	4	2	2	3	2	4
gdT	ENSG00000257698	12:57911328:T:C	28	16	-0.10182	0.0231459	1.0872e-05	4	4	3	2	4	2		4	2	2	4	4	4	2	4	4	2	3	3	2	2	4	3	4	2	2	2	2	4
gdT	ENSG00000257727	12:56233264:CAAAAAAAAAAAA:C	28	10	0.0502849	0.0130665	0.000118908	3	3	2	3	3	2		2	2	2	3	3	3	2	3	2	2	3	2	2	2	2	2	2	2	2	2	2	3
gdT	ENSG00000257809	12:56152227:A:G	27	3	0.50379	0.123498	4.51657e-05	2	2	3	2	2	2		2	2	2	2	2	2	2	2	2	2	2	2	2	2	2	1	2	2	3	2	2	3
gdT	ENSG00000257815	12:70211342:C:CT	28	21	0.129088	0.0228692	1.65538e-08	3	3	3	3	3	2		3	2	2	3	3	3	2	3	3	2	3	3	3	4	3	3	3	4	2	3	2	4
gdT	ENSG00000257913	12:48912437:C:CAAAAAAAAAAAAAAAAAAAAAA	28	1	0.399415	0.0958545	3.0879e-05	2	2	2	2	2	2		2	2	2	2	2	2	2	2	2	2	2	2	2	2	2	2	2	2	2	2	2	2
gdT	ENSG00000257925	12:47257302:T:C	24	15	-0.209815	0.0354138	3.12906e-09	4	4	3	3	4	2		4	2	2	3	3	3	2	4	3	2	3	3	3	2	1	1	2	2	1	1	2	4
gdT	ENSG00000258017	12:49175723:C:CT	28	11	-0.104659	0.0204031	2.90389e-07	2	4	2	3	3	2		2	2	2	4	2	2	2	3	4	2	4	2	2	2	3	4	3	2	2	2	2	4
gdT	ENSG00000258096	12:46468900:C:G	22	3	-0.167913	0.0490558	0.000619586	2	2	2	2	2	2		2	2	1	3	2	2	2	3	2	2	1	1	1	2	1	1	2	2	2	2	2	3
gdT	ENSG00000258181	12:47257302:T:C	26	18	-0.153282	0.0235546	7.64147e-11	4	4	3	4	4	2		3	4	4	4	3	4	2	4	3	2	4	3	4	2	1	1	2	3	2	2	2	4
gdT	ENSG00000258216	12:89719293:T:G	28	15	-0.236308	0.0556786	2.19435e-05	4	4	3	2	4	2		2	2	2	4	3	3	2	3	3	2	3	3	3	2	3	3	2	2	2	2	2	4
gdT	ENSG00000258285	12:117146261:G:A	27	12	0.352291	0.0784536	7.10757e-06	4	4	2	2	3	2		2	2	2	4	4	4	2	4	2	2	3	4	4	2	1	2	2	4	2	2	2	4
gdT	ENSG00000258302	12:89582450:A:T	28	12	-0.311219	0.080196	0.000104145	3	3	3	3	2	2		3	2	2	3	3	3	2	3	2	2	3	3	2	2	2	2	2	2	2	2	2	3
gdT	ENSG00000261324	12:14733521:A:G	28	16	0.139475	0.0269211	2.20842e-07	3	3	3	3	3	2		3	2	2	3	2	3	2	3	3	2	3	3	3	2	3	3	2	2	2	2	2	3
gdT	ENSG00000270344	12:89432148:T:C	28	20	0.205321	0.0241027	1.61533e-17	4	3	4	4	4	2		3	4	2	4	4	3	2	4	4	2	4	4	4	2	4	4	4	3	2	2	2	4
gdT	ENSG00000271614	12:89657770:G:A	27	8	0.0654361	0.017967	0.000270518	3	3	2	2	2	2		2	2	2	3	2	2	2	3	2	2	3	3	3	2	1	2	2	2	2	2	2	3
gdT	ENSG00000272368	12:50128488:C:CAAA	28	19	-0.0512777	0.0099057	2.25978e-07	3	3	4	3	3	3		3	2	2	3	4	3	2	4	4	2	3	3	3	2	4	3	4	2	2	2	2	4
gdT	ENSG00000274315	12:29330056:C:CTTT	28	14	-0.208787	0.0443938	2.56287e-06	3	3	2	2	3	2		3	2	2	3	3	3	2	3	2	2	3	4	3	2	3	2	2	3	2	2	2	4
gdT	ENSG00000275119	12:11171577:C:A	28	25	-0.338708	0.0235457	6.41744e-47	4	4	3	4	3	3		4	4	2	4	4	4	2	4	3	4	4	4	4	4	4	4	4	4	3	4	2	4
gdT	ENSG00000275764	12:27064544:G:A	28	9	-0.0884728	0.0257592	0.000593403	3	3	3	2	2	2		2	2	2	3	2	2	2	3	2	2	3	2	3	2	4	2	2	2	2	2	2	4
gdT	ENSG00000276045	12:121660415:G:A	28	18	0.0846767	0.0120319	1.95493e-12	3	3	3	4	4	2		3	2	2	3	4	4	2	3	4	2	4	3	3	2	3	3	3	2	2	2	2	4
gdT	ENSG00000277851	12:92363687:T:C	28	18	0.382708	0.0559943	8.21362e-12	4	4	4	4	4	2		4	2	2	4	4	3	2	4	4	2	4	4	4	2	4	4	3	2	2	2	2	4
gdT	ENSG00000284634	12:9465520:C:T	28	26	0.242113	0.0234332	5.04725e-25	4	3	4	4	4	3		4	4	3	4	3	4	3	3	3	4	3	3	3	3	3	3	3	5	2	3	2	5
gdT	ENSG00000286563	12:67256587:A:C	24	12	-0.432474	0.0847139	3.30594e-07	4	3	4	3	2	2		4	2	2	4	4	4	2	1	2	2	4	4	3	2	1	1	1	2	2	2	2	4
gdT	ENSG00000288744	12:103918271:G:T	28	13	-0.0852717	0.0228892	0.000195001	3	2	3	3	2	2		2	2	2	3	3	3	2	3	2	2	3	2	3	2	3	3	3	2	2	2	2	3
gdT	ENSG00000289319	12:65215895:G:GT	27	4	-0.0990603	0.0315702	0.00170235	3	3	2	2	2	2		2	2	2	2	2	2	2	2	2	2	3	2	2	2	2	1	2	2	2	2	2	3
gdT	ENSG00000289476	12:95216669:CAAA:C	25	12	-0.211643	0.057293	0.000220707	4	4	4	3	4	2		4	2	2	4	4	4	2	1	2	2	1	2	3	2	2	1	2	2	2	2	3	4
gdT	ENSG00000289928	12:25413202:T:TCC	28	9	-0.171097	0.038489	8.7752e-06	3	3	3	3	2	2		3	2	2	3	2	3	2	3	2	2	2	2	2	2	2	2	2	2	2	2	2	3
gdT	ENSG00000290036	12:10302651:C:G	9	6	-0.188034	0.0211541	6.17741e-19	1	1	1	3	1	1		4	1	2	4	1	1	2	4	3	2	1	1	1	1	1	1	1	1	1	1	1	4
gdT	ENSG00000290048	12:12504709:A:AAAG	28	16	0.636184	0.105145	1.44359e-09	3	3	3	4	3	2		3	3	2	4	3	3	2	3	3	2	3	2	3	2	2	3	2	2	2	2	2	4
gdT	ENSG00000291107	12:9653536:T:A	28	27	0.692602	0.028077	2.36542e-134	4	4	4	4	4	4		4	3	3	4	4	3	4	4	4	4	4	4	3	4	4	4	4	4	4	4	2	4
gdT	ENSG00000291171	12:132098690:C:CTT	28	20	-0.157026	0.0247771	2.33429e-10	4	4	3	3	3	2		3	3	2	3	3	4	2	3	3	2	4	3	3	2	3	3	3	3	2	2	2	4
gdT	ENSG00000291182	12:11177552:C:CAAAAAAAAAA	28	22	0.213435	0.0517085	3.66484e-05	3	3	3	3	3	2		3	3	2	3	3	3	2	3	3	3	3	3	3	2	3	3	3	3	2	3	2	3
gdT	ENSG00000291190	12:9141795:G:T	19	13	-0.214028	0.0151142	1.60427e-45	3	3	4	3	3	2		3	2	2	3	3	4	2	3	3	3	1	1	1	1	1	1	1	1	2	2	1	4
gdT	ENSG00000291254	12:9158757:CTTTT:C	14	9	-0.199925	0.0228894	2.44988e-18	3	1	4	4	1	1		4	2	2	4	1	3	2	4	3	2	1	1	1	1	1	1	1	1	1	2	1	4
gdT	ENSG00000005810	13:77379055:C:T	28	11	0.0950761	0.0226702	2.74232e-05	3	2	3	2	3	2		3	2	2	4	2	2	2	3	2	2	3	3	3	2	2	3	2	2	2	2	2	4
gdT	ENSG00000032742	13:20614200:G:A	28	22	-0.190533	0.01688	1.51292e-29	3	3	3	3	4	5		3	3	2	3	4	3	2	3	5	4	3	3	3	2	3	3	4	3	2	2	2	5
gdT	ENSG00000068650	13:112767531:G:A	28	14	-0.0645905	0.0157249	3.99898e-05	3	3	2	2	3	2		2	2	2	3	3	3	2	3	2	2	3	3	3	2	3	3	2	3	2	2	2	3
gdT	ENSG00000073910	13:31926199:T:C	28	17	0.201177	0.0316096	1.96023e-10	3	3	3	3	3	2		4	2	2	4	2	3	2	4	3	2	3	3	3	2	3	3	3	2	2	2	2	4
gdT	ENSG00000088387	13:99047517:CT:C	28	16	0.06667	0.0131372	3.87713e-07	4	3	4	3	3	2		4	2	2	4	4	3	2	3	3	2	3	3	3	2	2	3	2	2	2	2	2	4
gdT	ENSG00000088448	13:110919489:G:A	28	17	-0.0499681	0.00859705	6.1645e-09	4	3	3	3	3	2		3	2	2	4	4	4	2	3	3	2	3	4	3	2	3	3	2	2	2	2	2	4
gdT	ENSG00000102543	13:49291170:G:GTT	28	17	0.0740449	0.0151565	1.03249e-06	3	3	3	3	2	2		3	2	2	3	3	3	2	3	2	2	3	3	3	2	3	3	3	4	2	2	2	4
gdT	ENSG00000102554	13:73108661:TATAGA:T	25	14	0.156515	0.0364188	1.72624e-05	3	3	3	3	2	2		3	2	2	3	3	3	2	1	1	3	3	3	3	2	3	2	2	1	2	2	2	3
gdT	ENSG00000102606	13:111153898:A:G	28	16	0.0480204	0.010148	2.22296e-06	4	4	4	3	3	2		2	2	2	4	4	3	2	3	2	2	3	3	3	2	3	4	4	2	2	2	2	4
gdT	ENSG00000102678	13:21624643:T:C	12	4	0.190054	0.0416739	5.103e-06	2	2	2	1	1	1		3	1	1	3	2	2	2	1	1	2	1	1	3	1	1	1	2	1	1	1	1	3
gdT	ENSG00000102699	13:24439326:CAA:C	28	18	-0.0339963	0.00750961	5.98151e-06	3	4	3	3	4	2		3	2	2	3	3	3	2	3	3	2	3	3	3	2	4	3	3	2	2	2	2	4
gdT	ENSG00000102710	13:37023976:A:G	28	20	0.115377	0.0179974	1.44779e-10	4	4	3	4	4	2		4	2	2	3	3	4	2	4	4	2	3	4	4	3	4	4	3	3	2	2	2	4
gdT	ENSG00000102743	13:40830570:T:C	28	8	0.136229	0.0287796	2.20636e-06	4	3	2	2	2	2		2	2	2	3	2	2	2	3	2	2	4	3	2	2	3	2	2	2	2	2	2	4
gdT	ENSG00000102760	13:41388729:A:G	28	16	-0.201313	0.0312951	1.2534e-10	3	3	3	3	3	2		3	2	2	4	3	3	2	3	2	3	3	3	3	2	3	2	2	2	2	2	2	4
gdT	ENSG00000102763	13:41751862:G:A	28	12	0.0564604	0.00942524	2.09402e-09	4	4	3	4	2	2		4	2	2	4	3	2	2	4	4	2	2	2	2	2	3	3	2	2	2	2	2	4
gdT	ENSG00000102780	13:41977454:T:TCCAGGAAGA	27	12	0.114439	0.021737	1.40423e-07	3	3	3	4	3	2		3	3	2	4	2	2	2	4	2	3	1	2	3	2	2	2	2	2	2	2	2	4
gdT	ENSG00000102796	13:51761065:T:C	28	6	-0.0900571	0.0249517	0.000307069	3	3	2	2	2	2		2	2	2	4	2	2	2	3	2	2	2	3	2	2	2	2	2	2	2	2	2	4
gdT	ENSG00000102805	13:76980504:C:A	28	18	-0.130377	0.0340796	0.000130418	3	3	3	3	3	2		3	2	2	3	3	3	2	3	3	2	3	3	3	2	3	3	3	2	2	2	2	3
gdT	ENSG00000118922	13:74107110:T:TG	28	19	-0.0647134	0.00660311	1.1209e-22	4	3	4	4	4	2		4	2	2	4	3	4	2	4	3	4	3	4	4	4	2	4	4	2	2	2	2	4
gdT	ENSG00000120675	13:43023570:C:T	27	27	-0.373807	0.0150998	2.68777e-135	4	4	4	4	4	4		4	4	4	4	4	4	4	4	4	4	4	4	4	4	1	4	4	4	4	4	4	4	-0.46685
gdT	ENSG00000120694	13:31191083:C:T	27	15	-0.0759899	0.0165621	4.47125e-06	3	3	3	2	3	2		3	2	2	3	3	3	2	3	3	2	3	3	3	2	1	2	4	2	2	2	2	4
gdT	ENSG00000122033	13:27442384:G:A	28	19	0.0658235	0.00960026	7.06001e-12	3	3	3	3	4	3		3	3	2	3	3	3	2	3	3	3	3	3	3	2	3	2	2	2	2	2	2	4
gdT	ENSG00000122034	13:27439364:C:T	28	23	0.039748	0.00702425	1.52541e-08	3	3	3	3	3	3		3	3	2	3	3	3	2	3	3	3	3	3	3	3	3	3	3	3	2	2	2	3
gdT	ENSG00000122042	13:29899544:A:C	28	12	0.0846768	0.021037	5.69432e-05	3	3	3	2	3	2		2	2	2	3	3	3	2	3	2	2	3	2	3	2	2	2	3	2	2	2	2	3
gdT	ENSG00000123179	13:49692438:A:C	28	26	-0.246416	0.0167862	8.70067e-49	4	4	4	4	3	3		3	3	3	4	3	4	2	3	3	4	3	3	4	3	3	3	3	3	4	3	2	4
gdT	ENSG00000123200	13:45958648:GTTTT:G	28	17	0.0408397	0.0078616	2.04908e-07	3	3	4	2	4	2		3	2	2	4	3	3	2	4	4	2	4	3	3	2	4	4	4	2	2	2	2	4
gdT	ENSG00000125245	13:99292718:G:GT	28	18	0.135743	0.0321328	2.39522e-05	4	4	4	3	3	2		3	2	2	4	3	3	2	3	3	2	3	3	3	2	3	3	3	2	2	2	2	4
gdT	ENSG00000125246	13:99565630:G:A	28	18	0.0939373	0.0169226	2.8406e-08	3	3	3	3	3	2		3	2	2	3	3	3	2	3	2	2	3	3	3	2	3	3	3	3	2	2	2	3
gdT	ENSG00000125247	13:100630965:T:C	28	24	0.257508	0.0220325	1.47443e-31	4	4	4	3	4	4		4	3	2	4	4	3	4	4	4	4	4	4	3	4	3	3	3	3	2	2	2	4
gdT	ENSG00000126217	13:112969197:G:T	19	13	0.327143	0.0654909	5.87608e-07	4	4	4	1	4	2		4	2	2	4	2	4	1	1	2	1	3	3	3	4	1	1	3	1	1	2	1	4	0.2822
gdT	ENSG00000130177	13:114233320:C:T	28	22	0.206048	0.0149963	5.85642e-43	4	4	4	4	4	4		4	4	2	4	4	4	3	4	4	4	4	4	4	2	4	4	4	2	2	2	2	4
gdT	ENSG00000132932	13:25737972:T:C	19	8	-0.251158	0.0385594	7.34044e-11	3	3	2	2	2	2		2	2	1	4	3	3	2	4	4	2	1	1	2	2	1	1	1	1	1	2	1	4
gdT	ENSG00000132950	13:19918454:A:C	28	16	0.23001	0.0410005	2.02409e-08	3	3	3	3	2	2		2	2	2	3	3	3	2	3	3	2	3	3	3	2	3	3	3	2	2	2	2	3
gdT	ENSG00000132953	13:20858968:G:A	28	11	0.0297211	0.00705817	2.54374e-05	3	3	2	3	2	2		3	2	2	4	3	2	2	4	3	3	2	2	2	2	3	2	2	2	2	2	2	4
gdT	ENSG00000132965	13:30738041:A:T	27	19	-0.0897679	0.0174219	2.56911e-07	3	4	3	3	3	2		3	3	2	3	3	4	2	3	3	2	3	3	4	2	5	1	5	2	2	3	2	5
gdT	ENSG00000133103	13:39653753:A:ATT	28	20	-0.0874163	0.0126222	4.34128e-12	3	3	3	3	3	2		3	3	2	4	3	4	2	3	2	2	3	3	3	4	3	3	3	3	2	2	2	4
gdT	ENSG00000133104	13:36352804:T:A	28	16	0.212411	0.0324258	5.72833e-11	3	3	3	3	3	2		3	2	2	3	3	3	2	3	3	2	3	3	2	2	3	3	2	2	2	2	2	3
gdT	ENSG00000133106	13:42989000:G:C	28	24	-0.447157	0.0212192	1.40021e-98	4	4	4	4	4	4		4	4	4	4	4	4	4	4	4	4	4	4	4	2	4	4	4	2	2	4	2	4
gdT	ENSG00000133112	13:45334032:C:T	27	17	0.026239	0.00408114	1.28169e-10	4	4	4	4	4	2		4	2	2	4	3	4	2	4	3	2	3	3	4	2	1	3	3	2	2	2	2	4
gdT	ENSG00000134864	13:100515809:G:T	27	11	0.152864	0.0338004	6.11017e-06	3	4	3	2	2	2		3	2	2	3	2	3	2	3	2	2	1	2	2	2	3	3	3	2	2	2	2	4
gdT	ENSG00000134882	13:99409075:G:GA	28	15	-0.040525	0.00858739	2.36855e-06	3	3	2	2	2	2		3	2	2	4	3	3	2	3	3	2	3	3	3	2	3	3	3	2	2	2	2	4
gdT	ENSG00000134897	13:102794931:C:CT	27	15	-0.184689	0.0502002	0.000234099	3	3	4	4	3	2		2	2	2	3	3	3	2	3	2	2	3	3	3	2	3	1	3	2	2	2	2	4
gdT	ENSG00000134899	13:102872412:C:T	28	6	0.0332989	0.0084903	8.7821e-05	3	2	2	3	2	2		2	2	2	3	2	2	2	3	2	2	2	2	2	2	3	2	2	2	2	2	2	3
gdT	ENSG00000134905	13:110695941:T:C	28	18	0.108877	0.0242592	7.18671e-06	3	3	3	2	3	2		3	2	2	3	3	3	2	3	3	2	3	3	3	2	3	3	3	3	2	2	2	3
gdT	ENSG00000136100	13:52440703:T:C	28	18	-0.125994	0.0348191	0.000296281	3	3	3	3	3	2		3	2	2	3	3	3	2	3	2	2	3	3	3	2	3	3	3	3	2	2	2	3
gdT	ENSG00000136104	13:50883136:T:TAA	28	20	-0.210159	0.028516	1.708e-13	4	4	4	3	4	2		4	2	2	4	4	4	2	4	4	2	4	4	4	2	4	4	4	4	2	4	2	4
gdT	ENSG00000136108	13:52424562:G:T	28	23	-0.129601	0.0202402	1.52211e-10	4	4	4	4	4	2		4	2	2	4	3	4	2	4	4	3	3	4	4	4	3	4	4	3	3	4	2	4
gdT	ENSG00000136111	13:75305914:G:A	27	18	-0.180812	0.0316626	1.12598e-08	4	5	4	3	3	2		4	4	2	4	5	4	2	3	5	2	4	1	3	2	3	3	2	3	2	2	2	5
gdT	ENSG00000136114	13:52311503:C:T	24	4	0.72864	0.207694	0.00045109	3	1	2	2	2	2		2	2	2	2	1	2	2	3	1	2	1	2	3	2	2	2	2	2	2	2	2	3
gdT	ENSG00000136141	13:46688439:A:G	28	17	0.180051	0.02302	5.21938e-15	3	4	4	4	3	2		3	2	2	4	3	3	2	4	4	3	3	3	3	2	2	3	2	2	2	2	2	4
gdT	ENSG00000136143	13:47939530:T:C	28	14	0.0748022	0.015738	2.0045e-06	4	4	4	3	2	2		2	2	2	4	4	4	2	4	2	2	4	4	4	2	4	2	3	2	2	2	2	4
gdT	ENSG00000136144	13:49594829:C:T	28	20	0.106728	0.0174746	1.01125e-09	3	3	3	4	3	2		4	2	2	3	3	3	2	4	4	2	3	4	3	2	3	3	3	3	2	3	2	4
gdT	ENSG00000136146	13:48044832:G:A	28	21	0.0648555	0.0134755	1.48805e-06	4	4	4	3	3	2		2	2	2	4	4	3	2	4	4	4	3	3	3	2	4	3	3	3	4	3	2	4
gdT	ENSG00000136156	13:48186490:G:A	28	23	-0.103952	0.0153916	1.43988e-11	4	4	4	3	4	2		4	2	2	3	4	4	2	4	3	2	3	3	3	3	3	3	3	3	3	3	3	4
gdT	ENSG00000136161	13:48521790:G:A	28	11	0.168725	0.0448169	0.000166705	3	3	2	3	2	2		2	2	2	3	3	3	2	3	2	2	3	2	2	2	3	3	2	2	2	2	2	3
gdT	ENSG00000136167	13:46108157:TTATATATATATATA:T	28	10	0.0307516	0.00743271	3.5136e-05	3	2	3	2	3	2		2	2	2	3	2	3	2	3	2	2	2	2	2	2	3	3	3	2	2	2	2	3
gdT	ENSG00000139508	13:28749501:GTGTT:G	28	17	0.0860015	0.0178419	1.4341e-06	3	3	3	3	3	2		3	2	2	3	3	3	2	3	3	2	3	3	3	2	3	3	2	2	2	2	2	3
gdT	ENSG00000139514	13:29613316:T:A	28	18	0.131445	0.0242559	5.99117e-08	4	4	4	4	3	2		4	2	2	3	4	4	2	4	4	3	3	3	3	2	3	3	2	2	2	2	2	4
gdT	ENSG00000139668	13:51524553:C:T	28	17	-0.079438	0.0195392	4.79136e-05	4	3	4	4	2	2		4	2	3	4	3	3	2	4	4	3	3	3	3	2	2	3	2	2	2	2	2	4
gdT	ENSG00000139684	13:46696195:TACAC:T	28	15	0.0589406	0.0139231	2.30308e-05	3	3	3	3	2	2		3	2	2	3	3	3	2	3	2	2	3	3	3	2	3	3	2	2	2	2	2	3
gdT	ENSG00000139746	13:79480285:G:C	28	18	0.0790147	0.0125505	3.0597e-10	3	3	3	3	3	2		3	2	2	3	3	3	2	3	3	2	3	3	3	2	3	4	3	2	2	2	2	4
gdT	ENSG00000150403	13:113517502:A:T	28	17	-0.0883404	0.0182845	1.35557e-06	3	3	3	3	3	2		3	2	2	3	3	3	2	3	3	2	3	3	3	2	3	3	2	2	2	2	2	3
gdT	ENSG00000150457	13:21070462:G:A	26	17	-0.23971	0.0183567	5.68826e-39	3	1	4	4	1	2		3	2	2	3	3	4	2	4	4	3	3	2	3	2	3	3	3	3	2	2	2	4
gdT	ENSG00000150459	13:21116338:G:C	28	12	0.0319435	0.00728167	1.15014e-05	3	3	2	2	2	2		3	2	2	3	3	3	2	3	2	2	3	3	3	2	2	3	2	2	2	2	2	3
gdT	ENSG00000150907	13:40662270:G:A	28	14	0.0533434	0.0110821	1.48324e-06	4	4	3	2	4	2		3	2	2	3	4	4	2	3	4	2	2	2	2	2	3	4	3	2	2	2	2	4
gdT	ENSG00000151773	13:43880238:A:C	28	23	-0.47322	0.0367944	7.44301e-38	3	3	3	4	3	2		4	3	2	4	3	4	2	3	4	3	4	3	4	4	4	3	4	4	2	2	4	4	0.0277
gdT	ENSG00000152193	13:78574203:T:TCTCTC	28	7	0.164592	0.0416046	7.61831e-05	2	2	3	2	2	2		3	2	2	3	2	2	2	3	2	2	3	2	2	2	2	3	2	2	2	2	2	3
gdT	ENSG00000152207	13:48652116:G:A	23	13	0.11435	0.0286024	6.39032e-05	3	3	3	4	2	2		4	2	2	3	3	3	2	4	3	2	1	1	1	1	3	3	2	1	2	2	2	4
gdT	ENSG00000152520	13:28235724:T:C	28	17	0.0300622	0.00685911	1.17156e-05	3	3	3	3	4	2		3	2	2	4	2	3	2	3	3	2	3	4	4	2	3	3	3	2	2	2	2	4
gdT	ENSG00000152749	13:94570290:T:G	28	20	0.221067	0.020523	4.68419e-27	4	4	4	4	4	2		4	2	2	4	4	4	2	4	4	2	4	4	4	3	4	4	4	4	2	2	2	4
gdT	ENSG00000165416	13:52698494:C:CCAGG	28	14	-0.076215	0.0207083	0.000232868	3	3	3	3	2	2		3	2	2	3	3	3	2	3	2	2	3	2	2	2	3	3	3	2	2	2	2	3
gdT	ENSG00000165487	13:21520660:G:GT	28	18	0.0334324	0.00722725	3.72995e-06	3	3	3	3	3	2		4	2	2	3	3	3	2	3	3	2	4	3	3	3	3	3	2	2	2	2	2	4
gdT	ENSG00000169062	13:114284383:A:ATG	28	21	0.0720065	0.0122388	4.01783e-09	3	3	3	3	3	2		3	3	2	3	3	4	2	3	3	3	3	3	3	2	3	3	3	2	2	3	2	4
gdT	ENSG00000169508	13:99202870:G:A	28	19	-0.101451	0.023407	1.46269e-05	3	3	3	3	3	2		4	2	2	4	3	3	2	3	3	2	3	3	3	2	2	3	3	3	3	2	2	4
gdT	ENSG00000170919	13:45361366:CTTTTTT:C	28	15	0.0350324	0.00869339	5.58289e-05	3	3	3	3	3	3		2	2	2	3	3	3	2	5	2	2	3	2	3	2	3	3	2	2	2	2	2	5
gdT	ENSG00000172766	13:41220322:CG:C	28	17	-0.0550782	0.0148081	0.000199647	3	3	3	3	3	2		3	2	2	3	3	3	2	3	3	2	3	3	3	2	3	3	2	2	2	2	2	3
gdT	ENSG00000174405	13:108218227:G:T	28	9	0.559288	0.135364	3.60034e-05	2	3	2	2	2	2		2	2	2	3	3	2	2	3	2	2	3	3	3	2	2	3	2	2	2	2	2	3
gdT	ENSG00000176124	13:50185989:C:T	26	18	0.755311	0.0690388	7.38789e-28	3	3	4	4	3	2		1	4	2	4	4	4	2	1	4	3	3	4	4	2	3	3	3	2	2	2	2	4
gdT	ENSG00000180776	13:21459023:C:G	28	21	0.0379427	0.00745233	3.55443e-07	4	3	4	3	4	2		3	3	3	4	3	4	2	4	4	2	3	3	3	2	3	3	3	3	2	2	2	4	0.1103
gdT	ENSG00000185950	13:109759449:G:A	28	6	-0.119718	0.0288892	3.41228e-05	2	2	2	3	2	2		2	2	2	3	2	2	2	3	2	2	3	2	3	2	2	2	2	2	2	2	2	3
gdT	ENSG00000185989	13:114181481:C:T	28	20	0.0970144	0.00798879	6.18734e-34	4	4	3	3	4	2		3	2	2	3	3	3	2	3	3	3	3	3	3	2	3	3	3	3	2	2	2	4
gdT	ENSG00000186047	13:50556973:G:A	25	15	0.213354	0.0412652	2.33697e-07	3	1	3	3	3	2		1	3	2	3	3	3	2	1	3	2	3	3	3	2	3	3	2	2	2	2	2	3
gdT	ENSG00000186184	13:27621896:G:C	28	19	0.0703437	0.0113548	5.8256e-10	3	3	3	4	4	2		4	4	2	3	3	3	2	4	3	2	3	4	4	2	4	3	3	2	2	2	2	4	0.0452
gdT	ENSG00000188243	13:75543654:T:G	28	25	-0.0900663	0.00872164	5.33318e-25	3	3	3	3	3	2		3	3	4	3	3	3	2	3	3	3	3	3	3	3	3	3	3	3	2	3	3	4
gdT	ENSG00000188342	13:45111283:A:G	28	19	-0.111041	0.0194698	1.17536e-08	4	4	4	4	4	2		4	2	2	4	4	4	2	4	3	2	4	4	4	4	4	4	4	2	2	2	2	4
gdT	ENSG00000198176	13:113605913:G:A	28	16	0.0839382	0.0161752	2.11059e-07	3	3	3	3	4	2		3	2	2	4	3	4	2	3	2	2	3	3	2	2	3	4	2	3	2	2	2	4
gdT	ENSG00000213995	13:110611666:G:C	28	16	-0.173163	0.0306446	1.59817e-08	4	3	4	2	4	2		4	2	2	4	4	4	2	4	4	2	4	4	3	2	4	3	2	2	2	2	2	4
gdT	ENSG00000224429	13:21329976:T:C	28	21	-0.151315	0.0323671	2.93994e-06	3	3	3	3	3	2		3	2	2	3	3	4	2	3	3	2	3	3	3	3	3	3	3	2	3	3	2	4
gdT	ENSG00000227354	13:79406205:C:T	27	18	0.430143	0.0737123	5.36529e-09	3	3	3	3	3	2		4	3	2	3	3	4	2	4	3	2	4	3	4	2	1	3	3	2	2	2	2	4
gdT	ENSG00000230490	13:33676841:T:C	28	16	0.267412	0.0364886	2.32471e-13	4	3	4	4	4	2		4	2	2	4	2	4	2	4	4	4	2	2	2	4	4	4	3	2	2	2	2	4
gdT	ENSG00000232162	13:27166993:T:A	28	20	-0.222877	0.0257423	4.80002e-18	3	4	4	3	4	2		3	2	2	4	4	4	2	4	4	2	3	3	4	4	4	4	4	3	2	2	2	4
gdT	ENSG00000233672	13:50979813:G:GA	27	17	0.317131	0.0646766	9.42234e-07	3	3	3	2	3	2		2	2	2	3	3	3	2	1	3	3	3	3	3	2	3	3	3	3	2	2	2	3
gdT	ENSG00000233851	13:20999863:C:CA	13	6	0.18572	0.046524	6.55424e-05	1	1	1	3	1	1		3	1	2	1	1	1	1	3	3	2	1	1	1	1	3	2	2	1	2	2	2	3
gdT	ENSG00000234650	13:100369989:C:G	27	4	-0.340399	0.0833601	4.43668e-05	2	3	2	2	2	2		2	2	2	3	2	2	2	3	2	2	2	2	2	2	2	2	2	1	2	2	2	3
gdT	ENSG00000235903	13:46128395:G:A	28	20	-0.0975825	0.0159719	9.98681e-10	3	3	3	3	3	2		3	2	2	3	3	3	2	3	3	3	3	3	3	2	3	3	3	2	2	3	2	3
gdT	ENSG00000236778	13:51473112:C:CA	28	13	0.161504	0.0407207	7.30487e-05	3	3	2	2	3	2		2	2	2	3	3	3	2	3	2	2	3	3	3	2	3	3	2	2	2	2	2	3
gdT	ENSG00000238121	13:30371703:G:A	25	16	0.234252	0.0211928	2.11085e-28	3	3	3	4	3	2		4	2	2	4	3	3	2	4	4	2	4	4	3	4	1	1	1	2	2	2	2	4
gdT	ENSG00000244754	13:32564726:A:ATATATTATATATTTTAAATATATATATAAAATATAT	28	16	-0.0214525	0.00492623	1.33222e-05	3	3	3	3	3	2		3	2	2	3	4	4	2	3	2	2	3	3	3	2	3	3	2	2	2	2	2	4
gdT	ENSG00000253309	13:51244348:G:A	23	4	-0.195695	0.0476625	4.02817e-05	3	3	2	2	2	2		2	2	2	2	2	2	1	3	2	1	2	2	2	1	1	1	2	2	2	2	2	3
gdT	ENSG00000272274	13:106568505:G:A	18	10	-0.295494	0.0503025	4.24518e-09	3	4	1	3	3	2		1	2	1	3	3	3	2	1	1	2	1	3	3	2	1	1	1	2	1	2	2	4
gdT	ENSG00000281026	13:32412384:T:TGGGAGGCCAAGACGGGC	28	11	-0.112116	0.0268894	3.05211e-05	3	3	2	2	3	2		2	2	2	3	3	2	2	3	2	2	3	2	3	2	3	3	2	2	2	2	2	3
gdT	ENSG00000283361	13:114156639:G:A	9	7	0.880536	0.0609077	2.26762e-47	1	3	1	1	1	1		1	2	1	3	3	3	2	3	1	3	1	1	1	1	1	1	1	1	1	1	1	3
gdT	ENSG00000286334	13:97287727:T:C	28	17	-0.128864	0.03124	3.7081e-05	4	4	4	4	4	2		4	2	2	4	4	5	2	4	4	2	4	4	4	3	2	2	2	3	2	2	2	5
gdT	ENSG00000288016	13:84131371:G:T	24	16	-0.54503	0.0965494	1.65091e-08	4	4	4	4	3	2		4	3	2	4	3	3	2	4	3	2	4	3	1	1	1	1	3	2	2	2	2	4
gdT	ENSG00000289904	13:114352567:C:G	14	8	0.406669	0.0678964	2.10417e-09	1	1	3	3	3	2		3	1	1	3	1	1	2	3	1	2	1	2	1	3	1	1	1	2	1	1	2	3
gdT	ENSG00000290464	13:40873040:T:A	25	9	-0.194283	0.0449441	1.54088e-05	4	3	3	2	1	2		2	2	1	4	3	4	2	3	2	2	2	2	1	2	3	2	2	2	2	2	2	4
gdT	ENSG00000291046	13:21298170:C:G	28	18	0.694688	0.0799616	3.69601e-18	4	4	4	4	4	2		4	2	2	4	4	4	2	4	4	2	4	4	4	2	4	4	3	2	2	2	2	4
gdT	ENSG00000006432	14:70779145:A:G	25	20	-0.146392	0.0236491	6.01026e-10	4	4	5	3	3	2		4	2	3	3	4	4	2	4	3	4	3	3	3	2	1	1	3	1	3	4	2	5
gdT	ENSG00000011114	14:93313679:TACACAC:T	27	15	-0.0949228	0.0254219	0.000188538	3	3	3	2	4	2		2	2	2	3	3	3	2	3	2	2	3	3	3	1	3	3	3	2	2	2	2	4
gdT	ENSG00000015133	14:91460637:C:CTTTT	28	18	-0.0493982	0.00893231	3.19717e-08	3	3	3	3	4	2		4	2	2	3	3	3	2	3	2	2	3	3	3	2	3	3	3	3	2	2	2	4
gdT	ENSG00000020426	14:60753983:CA:C	26	16	0.265613	0.0196191	9.26974e-42	4	3	4	4	1	2		4	2	2	4	4	4	2	4	4	1	4	3	2	2	2	3	4	4	2	2	2	4
gdT	ENSG00000023608	14:61758201:AC:A	28	14	-0.145996	0.0195285	7.65742e-14	4	4	4	4	4	2		4	2	2	4	3	3	2	4	2	2	2	3	2	2	3	3	2	2	2	2	2	4
gdT	ENSG00000027075	14:61300264:A:G	26	13	0.0249729	0.00546654	4.91679e-06	3	3	3	4	1	2		3	2	2	3	3	4	2	3	2	1	2	2	2	2	3	3	2	3	2	2	2	4
gdT	ENSG00000029364	14:69465973:C:CAAAAAA	28	8	-0.192109	0.0470672	4.47268e-05	3	3	2	2	2	2		2	2	2	3	2	2	2	3	2	2	3	2	2	2	3	3	2	2	2	2	2	3
gdT	ENSG00000033170	14:65608286:C:T	28	22	0.118863	0.0115559	8.14914e-25	3	3	3	3	3	2		3	3	2	3	3	3	2	3	3	3	3	3	3	3	3	3	3	3	2	2	2	3
gdT	ENSG00000042088	14:90046237:C:CTT	28	9	0.1838	0.0476828	0.000115905	2	3	2	2	2	2		2	2	2	3	3	2	2	3	2	2	3	3	2	2	3	3	2	2	2	2	2	3
gdT	ENSG00000042317	14:88510606:C:T	28	19	-0.137126	0.0302608	5.85749e-06	3	3	3	3	3	2		3	2	2	3	3	3	2	3	3	2	3	3	3	2	3	3	3	2	2	3	2	3
gdT	ENSG00000050130	14:59589465:AAAATAAAT:A	28	8	0.0539167	0.0153961	0.000461811	3	3	2	2	2	2		2	2	2	3	2	2	2	2	2	2	3	2	2	2	3	3	2	3	2	2	2	3
gdT	ENSG00000054654	14:63740683:C:CGTGT	27	16	-0.0570857	0.01286	9.0365e-06	3	3	3	2	3	2		2	3	2	3	3	3	2	3	3	3	3	3	3	2	2	3	2	1	2	2	2	3
gdT	ENSG00000054983	14:87956593:T:TATAC	28	18	0.090743	0.0232878	9.75581e-05	3	3	3	3	3	2		3	2	2	3	3	3	2	3	2	2	3	3	3	2	3	3	3	3	2	2	2	3
gdT	ENSG00000063761	14:77833813:A:G	28	17	0.323043	0.0651645	7.14607e-07	3	3	3	2	3	2		3	2	2	4	3	3	2	4	4	2	3	3	3	2	3	4	4	2	2	2	2	4
gdT	ENSG00000066427	14:92040239:T:C	27	11	-0.0482445	0.0115273	2.84861e-05	4	4	2	2	2	2		4	2	2	4	3	2	2	4	2	1	3	2	2	3	3	3	2	2	2	2	2	4
gdT	ENSG00000066739	14:96313709:A:G	28	18	0.0579452	0.0115672	5.45844e-07	3	3	3	4	3	2		4	2	2	3	3	4	2	4	4	2	3	3	4	2	3	3	3	2	2	2	2	4
gdT	ENSG00000071246	14:76767933:G:A	23	18	-0.290302	0.0440046	4.19296e-11	4	1	4	4	4	2		4	1	2	4	4	4	2	4	4	2	1	3	1	1	3	3	3	3	3	2	3	4
gdT	ENSG00000072415	14:67157358:T:C	28	11	-0.0981596	0.0282111	0.000502401	3	3	3	2	3	2		2	2	2	3	3	4	2	3	2	2	3	3	2	2	2	2	2	2	2	2	2	4
gdT	ENSG00000075413	14:103391709:ATTTTTTT:A	28	25	-0.0678419	0.00665736	2.18623e-24	4	4	4	3	4	3		4	3	3	3	4	4	2	4	4	3	3	4	3	3	4	4	3	4	2	3	2	4
gdT	ENSG00000080815	14:73139288:T:A	28	15	-0.0868122	0.0164207	1.24509e-07	4	4	3	2	4	2		3	2	2	3	3	3	2	3	2	2	3	3	3	2	3	3	2	2	2	2	2	4
gdT	ENSG00000080824	14:102057712:CAACACCT:C	26	14	-0.0303571	0.00731952	3.36245e-05	3	3	3	3	3	3		4	2	2	3	3	3	2	3	1	2	3	2	2	2	1	2	3	2	2	2	2	4
gdT	ENSG00000081181	14:67672447:C:CT	28	16	0.0941453	0.0237421	7.32931e-05	3	4	3	3	3	2		3	2	2	4	4	4	2	3	2	2	3	3	3	2	3	3	2	2	2	2	2	4
gdT	ENSG00000089916	14:76157683:TC:T	28	23	0.118328	0.010515	2.23116e-29	3	4	3	4	3	2		4	2	2	3	4	3	5	3	4	3	3	4	4	3	3	3	3	2	3	3	2	5
gdT	ENSG00000092020	14:35077544:A:G	28	17	-0.0828088	0.0103064	9.38246e-16	3	3	2	4	3	2		3	2	2	4	3	3	2	4	3	2	4	4	4	2	4	4	3	2	2	2	2	4
gdT	ENSG00000092036	14:22991347:A:G	28	19	0.0893732	0.0213802	2.91258e-05	3	3	3	3	3	2		2	2	2	3	3	3	2	3	3	3	3	3	3	2	3	3	3	3	2	2	2	3
gdT	ENSG00000092094	14:20452590:C:G	27	19	0.0732549	0.0115987	2.68818e-10	3	3	3	3	3	2		3	2	2	4	3	4	2	3	3	3	4	3	3	1	3	3	3	2	2	2	2	4
gdT	ENSG00000092108	14:30602340:AACTGCATCATACGTGGGAAAAGTGTATCTATCCT:A	28	20	-0.061058	0.00743734	2.21836e-16	4	4	4	4	4	2		3	2	2	4	4	4	2	4	3	2	4	4	3	2	4	4	3	4	4	2	2	4
gdT	ENSG00000092140	14:30592303:A:G	28	14	-0.20266	0.0432167	2.73999e-06	3	3	3	3	4	2		4	2	2	3	3	4	2	4	4	2	4	4	2	2	2	2	2	2	2	2	2	4
gdT	ENSG00000092148	14:31124343:C:T	27	15	0.111577	0.0183841	1.28538e-09	4	3	4	4	3	2		3	2	2	4	3	4	2	3	2	3	2	2	2	1	3	3	3	2	2	2	2	4
gdT	ENSG00000092199	14:21249420:CA:C	28	13	-0.028729	0.00682255	2.54366e-05	4	3	4	3	3	2		2	2	2	4	4	2	2	4	2	2	3	3	4	2	2	3	2	2	2	2	2	4
gdT	ENSG00000100439	14:22705439:G:A	26	3	-0.161082	0.0417058	0.000112308	2	1	3	2	2	2		2	2	2	2	2	2	2	2	2	2	3	2	2	2	2	2	2	1	2	2	2	3
gdT	ENSG00000100445	14:24442246:T:C	27	19	-0.194039	0.0510682	0.000144927	3	3	3	3	3	2		3	2	2	3	3	3	2	3	3	1	3	3	3	2	3	3	3	4	2	2	2	4
gdT	ENSG00000100450	14:24607097:C:G	28	9	-0.355197	0.0376695	4.12812e-21	2	2	2	4	2	2		3	2	2	4	2	2	3	3	3	3	2	2	2	2	2	3	2	2	2	2	2	4
gdT	ENSG00000100453	14:24586996:C:T	28	10	0.0693539	0.0113214	9.01508e-10	2	2	2	3	2	2		4	2	2	4	2	2	2	3	3	3	2	2	2	2	3	2	2	3	2	2	3	4
gdT	ENSG00000100461	14:23005137:G:GA	28	19	-0.178905	0.0353633	4.21367e-07	3	3	3	3	3	2		3	2	2	3	3	3	2	3	3	3	3	3	3	2	3	3	3	2	2	2	2	3
gdT	ENSG00000100473	14:30889818:A:T	28	13	-0.166633	0.0384171	1.44133e-05	4	4	4	2	4	2		2	2	2	4	3	3	2	4	2	2	3	3	3	2	4	2	2	2	2	2	2	4
gdT	ENSG00000100483	14:50172419:C:CTTTTTTTTTTT	27	18	-0.0706928	0.0132412	9.35388e-08	3	3	3	3	3	2		4	2	2	3	3	3	2	3	2	2	3	3	3	2	3	3	3	1	2	3	2	4
gdT	ENSG00000100485	14:50200509:C:T	28	15	0.0285779	0.00734468	9.98455e-05	3	3	3	3	4	2		4	2	2	3	3	3	2	3	3	2	3	3	2	2	2	2	3	2	2	2	2	4
gdT	ENSG00000100577	14:77322495:G:A	28	13	-0.129496	0.0315924	4.15026e-05	3	3	2	2	2	2		2	2	2	3	3	3	2	4	2	2	3	3	4	2	3	3	3	2	2	2	2	4
gdT	ENSG00000100580	14:77415181:AACACACACACAC:A	28	15	-0.0698661	0.020708	0.000741194	3	3	3	2	3	2		2	2	2	3	3	2	2	3	4	2	3	3	3	2	3	4	3	2	2	2	2	4
gdT	ENSG00000100596	14:77640731:CA:C	28	18	0.0518447	0.01364	0.000144162	3	3	3	2	2	2		2	2	2	3	3	2	2	3	3	3	3	3	3	2	3	3	3	3	3	3	2	3
gdT	ENSG00000100599	14:92548584:G:A	27	20	-0.0815259	0.00836394	1.89419e-22	3	5	3	3	3	2		4	2	2	4	3	3	2	4	4	3	3	3	3	2	1	3	3	3	2	3	2	5
gdT	ENSG00000100601	14:77792588:C:CA	28	15	0.111267	0.027216	4.34534e-05	3	3	3	2	3	2		2	2	2	3	3	3	2	3	4	2	3	3	3	2	3	3	2	2	2	2	2	4
gdT	ENSG00000100612	14:60137579:A:G	28	18	0.0887239	0.0113628	5.7982e-15	3	3	4	4	4	2		4	2	2	4	3	4	2	4	4	2	3	3	2	2	3	3	3	3	2	2	2	4
gdT	ENSG00000100614	14:60246469:C:T	28	14	0.044816	0.0112639	6.92839e-05	3	4	4	2	2	2		2	2	2	4	3	4	2	4	3	2	4	3	3	2	3	3	2	2	2	2	2	4
gdT	ENSG00000100628	14:93977064:C:T	20	7	-0.194558	0.0438069	8.94321e-06	1	1	2	2	2	2		3	2	2	3	1	2	2	3	1	2	1	1	4	2	3	3	2	1	2	1	2	4	-0.10435
gdT	ENSG00000100629	14:80936416:C:G	28	20	-0.125339	0.0143093	1.96503e-18	4	3	4	3	3	2		4	3	2	3	3	4	2	4	2	3	3	3	3	2	3	3	3	3	2	2	2	4
gdT	ENSG00000100644	14:61670944:G:A	28	13	0.0801937	0.00996046	8.19772e-16	3	3	4	3	4	2		4	4	2	4	4	3	2	4	2	2	2	2	2	2	2	3	2	2	2	2	2	4
gdT	ENSG00000100652	14:69764714:CTT:C	28	16	0.110834	0.026834	3.62178e-05	4	4	4	2	4	2		4	2	2	3	3	4	2	4	3	2	4	4	4	2	3	2	3	2	2	2	2	4
gdT	ENSG00000100714	14:64545264:C:CT	28	10	-0.0658877	0.0187186	0.000431701	3	3	3	2	2	2		2	2	2	3	3	3	2	3	2	2	3	2	3	2	2	2	2	2	2	2	2	3
gdT	ENSG00000100731	14:70885678:T:C	28	24	-0.107398	0.00845349	5.57308e-37	3	3	4	4	3	3		4	3	3	4	3	4	2	4	4	4	3	3	3	2	3	3	3	3	2	2	3	4
gdT	ENSG00000100784	14:91034298:C:T	28	16	0.0475855	0.00853326	2.45445e-08	3	3	3	4	4	2		3	2	2	3	3	3	2	3	3	2	3	2	3	2	3	3	2	2	2	2	2	4
gdT	ENSG00000100796	14:91460637:C:CT	26	10	-0.0941711	0.0241576	9.69093e-05	3	3	2	2	2	2		2	3	2	3	3	2	2	3	1	2	3	2	3	2	1	3	2	2	2	2	2	3
gdT	ENSG00000100804	14:23040155:G:C	28	18	-0.115049	0.0230485	5.98842e-07	3	3	3	3	3	2		3	2	2	3	3	3	2	3	3	2	3	3	3	2	3	3	3	2	2	2	2	3
gdT	ENSG00000100813	14:23064896:C:CAAAAAA	28	14	-0.0340045	0.0079714	1.99181e-05	3	3	3	3	3	2		2	2	2	3	3	2	2	3	2	2	3	4	3	2	3	3	2	2	2	2	2	4
gdT	ENSG00000100814	14:20320804:CA:C	27	17	-0.070032	0.014693	1.87599e-06	3	3	3	3	3	2		3	2	2	3	3	3	2	3	1	2	3	3	3	2	3	3	3	2	2	2	2	3
gdT	ENSG00000100852	14:32219960:G:GT	28	18	-0.074955	0.0147521	3.75498e-07	3	3	3	3	3	2		2	2	2	3	3	3	2	3	3	2	3	3	3	2	3	3	2	3	3	2	2	3
gdT	ENSG00000100883	14:35034120:T:C	28	20	0.0525789	0.00946305	2.75663e-08	3	3	3	3	3	2		3	3	2	3	3	3	2	3	3	3	3	3	3	2	3	3	2	3	2	2	2	3
gdT	ENSG00000100890	14:35146587:A:G	28	16	0.086641	0.0132139	5.49737e-11	3	3	4	3	2	2		4	2	2	3	3	4	2	4	4	2	3	3	2	2	3	3	3	2	2	2	2	4
gdT	ENSG00000100908	14:24118586:C:T	28	10	-0.131096	0.0282432	3.4558e-06	4	2	4	2	2	2		4	2	2	4	2	2	2	4	2	2	4	2	2	4	2	2	4	4	2	2	2	4
gdT	ENSG00000100911	14:24126890:CAAA:C	27	11	0.035972	0.00962582	0.000186204	3	3	3	2	2	2		4	2	2	3	2	2	2	3	2	2	3	3	3	2	3	2	2	1	2	2	2	4
gdT	ENSG00000100941	14:39210877:T:C	28	13	-0.0379333	0.00884532	1.79875e-05	3	3	3	2	3	3		3	2	2	3	3	3	2	3	2	2	3	3	2	2	2	2	2	2	2	2	2	3
gdT	ENSG00000119596	14:74712038:CAAA:C	28	12	0.032276	0.00842982	0.000128773	3	3	2	2	2	2		3	2	2	3	2	2	2	3	2	2	3	3	3	2	3	3	3	2	2	2	2	3
gdT	ENSG00000119599	14:72927170:G:A	28	19	0.167365	0.0231006	4.32287e-13	4	3	4	3	3	2		4	2	2	3	3	4	2	4	4	3	4	4	3	2	3	3	4	2	2	2	2	4
gdT	ENSG00000119616	14:74676897:T:C	28	7	0.07286	0.0182952	6.82062e-05	3	3	2	2	2	2		2	2	2	3	3	2	2	2	2	2	3	2	2	2	3	2	2	2	2	2	2	3
gdT	ENSG00000119655	14:74477070:A:G	28	23	-0.0974998	0.0140579	4.04523e-12	3	3	3	5	3	3		3	2	2	3	5	3	2	4	3	3	4	3	3	2	3	3	4	3	3	2	3	5
gdT	ENSG00000119669	14:77046477:A:G	28	10	-0.0775231	0.0213279	0.000278176	3	3	2	3	2	2		2	2	2	3	2	3	2	3	2	2	3	2	3	2	2	4	2	2	2	2	2	4
gdT	ENSG00000119673	14:73629648:A:AT	27	16	-0.15912	0.0268476	3.08913e-09	3	3	3	3	3	2		1	2	2	3	3	3	2	3	3	2	3	3	3	2	3	2	3	2	2	2	2	3
gdT	ENSG00000119688	14:74320249:CT:C	28	8	-0.0772688	0.0165274	2.93666e-06	3	3	2	2	2	2		2	3	2	4	3	2	2	2	2	2	2	2	2	2	3	3	2	2	2	2	2	4
gdT	ENSG00000119699	14:75982578:G:A	26	13	-0.371917	0.0830208	7.47122e-06	4	4	4	4	4	2		4	2	2	4	4	4	2	4	2	2	4	2	3	2	1	1	2	2	2	2	2	4
gdT	ENSG00000119707	14:72991183:ATTTT:A	28	18	0.047466	0.0108597	1.23777e-05	3	4	3	3	3	2		4	2	2	3	3	3	2	4	3	2	3	4	3	2	3	3	4	2	2	2	2	4
gdT	ENSG00000119714	14:91260597:T:TA	26	7	-0.0822684	0.020562	6.30796e-05	3	3	3	2	2	2		2	2	2	3	2	2	2	4	2	2	2	2	2	2	2	1	2	2	1	2	3	4
gdT	ENSG00000119718	14:75004698:T:A	28	19	0.104528	0.018742	2.44425e-08	4	3	3	4	4	2		4	4	2	4	3	3	2	3	4	2	3	4	4	2	3	4	3	2	2	2	2	4
gdT	ENSG00000119720	14:90368618:G:T	28	14	0.0437263	0.0113647	0.000119296	3	3	3	3	2	2		2	2	2	3	3	3	2	3	2	2	3	3	2	2	3	3	3	2	2	2	2	3
gdT	ENSG00000119723	14:73905936:CAT:C	28	15	-0.104451	0.0268907	0.000102633	4	4	4	2	4	2		4	2	2	4	4	3	2	4	2	2	4	3	2	2	4	3	4	2	2	2	2	4
gdT	ENSG00000125384	14:52313735:A:G	23	14	0.13824	0.021259	7.89171e-11	3	4	3	3	4	2		4	2	2	3	4	3	2	4	3	2	1	1	1	2	3	4	2	1	2	2	1	4
gdT	ENSG00000125952	14:65071386:C:T	28	12	0.0254264	0.00729908	0.00049489	4	4	3	2	2	2		2	2	2	3	4	3	2	2	2	2	4	3	4	2	5	2	2	5	2	2	2	5
gdT	ENSG00000126214	14:103628983:G:A	28	20	0.0498046	0.00798111	4.36699e-10	4	4	4	4	4	2		4	3	2	4	4	4	2	4	4	2	4	3	4	2	4	4	3	3	2	2	2	4	0.56605
gdT	ENSG00000126215	14:103616088:CA:C	28	16	-0.141144	0.027337	2.42894e-07	3	3	3	4	2	2		2	2	2	3	3	4	2	3	4	4	3	3	3	2	3	3	2	2	2	2	2	4
gdT	ENSG00000126773	14:60158321:C:T	28	13	0.0521806	0.0151224	0.000559444	4	3	4	3	2	2		3	2	2	3	3	3	2	3	2	2	2	2	2	2	3	2	3	5	2	2	2	5
gdT	ENSG00000126803	14:64437432:CAT:C	21	8	-0.406116	0.104685	0.000104714	3	3	3	2	3	2		2	2	1	3	2	3	2	3	2	2	1	1	1	2	1	1	2	1	2	2	2	3
gdT	ENSG00000126804	14:64510603:A:G	28	20	-0.0381596	0.00724042	1.36154e-07	3	4	3	3	3	2		3	2	3	3	3	4	2	3	4	2	3	3	3	2	3	3	3	3	2	2	2	4
gdT	ENSG00000126822	14:64708646:A:C	18	11	0.161785	0.0214454	4.55691e-14	3	1	3	2	4	2		4	1	2	4	1	3	2	4	2	3	1	1	1	1	3	4	2	1	1	1	2	4
gdT	ENSG00000127152	14:99230820:G:A	28	10	-0.0757389	0.0178887	2.29677e-05	3	3	3	2	3	2		3	2	2	3	3	3	2	3	2	2	2	2	2	2	2	2	2	2	2	2	2	3
gdT	ENSG00000129460	14:23471809:CA:C	28	14	-0.0870469	0.0192365	6.0371e-06	3	3	3	2	4	2		2	2	2	3	3	3	2	3	3	2	3	3	2	2	3	3	2	2	2	2	2	4
gdT	ENSG00000129472	14:21464433:C:T	28	9	-0.043046	0.0106153	5.01152e-05	3	3	2	2	2	2		2	2	2	3	3	3	2	3	2	2	3	3	2	2	2	2	2	2	2	2	2	3
gdT	ENSG00000129521	14:34019104:C:A	28	20	-0.557412	0.0466656	6.91141e-33	4	4	4	4	4	2		4	4	2	4	4	4	2	4	4	3	4	4	4	2	2	2	3	2	3	2	3	4
gdT	ENSG00000129534	14:45221481:ACTTTC:A	28	16	-0.165215	0.0402847	4.11051e-05	3	4	3	2	3	2		3	2	2	3	3	4	2	4	3	2	3	3	3	2	3	4	2	2	2	2	2	4
gdT	ENSG00000129559	14:24192971:C:T	28	6	-0.0354471	0.00921894	0.000120541	3	3	2	2	2	2		2	2	2	4	2	4	2	3	2	2	2	2	2	2	2	2	2	2	2	2	2	4
gdT	ENSG00000129562	14:22587217:C:A	28	19	0.105389	0.0123066	1.09344e-17	3	3	3	3	3	2		3	2	2	3	3	3	2	3	3	2	3	3	3	2	3	3	3	4	2	2	2	4
gdT	ENSG00000131323	14:102782701:TA:T	27	18	-0.0779094	0.0107978	5.38178e-13	3	3	3	3	3	2		3	3	2	3	3	3	2	3	3	2	3	3	3	1	2	3	2	3	2	2	2	3
gdT	ENSG00000131979	14:54900845:TCACACACA:T	28	18	-0.143424	0.0201425	1.07564e-12	3	3	3	3	3	2		3	2	2	3	4	3	2	4	3	2	4	4	3	2	4	2	3	2	2	3	2	4
gdT	ENSG00000131981	14:55230489:G:T	25	15	0.269804	0.0405832	2.96773e-11	3	1	3	3	3	2		3	2	2	3	1	3	2	3	3	2	1	3	4	2	3	3	3	2	2	2	2	4
gdT	ENSG00000133943	14:91141553:A:AT	28	12	-0.0545943	0.0119762	5.15034e-06	3	3	3	3	3	2		2	2	2	3	3	3	2	3	2	2	3	2	2	2	3	2	2	2	2	2	2	3
gdT	ENSG00000133961	14:73472144:C:CA	27	11	-0.105725	0.0262137	5.50202e-05	3	2	3	2	3	2		2	2	2	3	2	2	2	3	1	2	3	3	3	2	3	2	3	2	2	2	2	3
gdT	ENSG00000133962	14:91864475:G:A	23	17	0.251633	0.0159403	3.88909e-56	3	3	3	4	3	2		3	3	2	3	3	3	2	4	3	3	3	3	3	2	1	1	1	1	2	2	1	4
gdT	ENSG00000133983	14:70476043:C:T	28	4	-0.038065	0.0097528	9.50169e-05	3	2	2	2	2	2		2	2	2	2	2	2	2	2	2	2	2	2	2	2	3	2	3	2	2	2	2	3
gdT	ENSG00000133985	14:70642635:G:C	26	19	-0.257399	0.036326	1.38227e-12	4	3	4	3	4	2		4	3	2	3	3	3	2	3	3	2	3	3	2	2	3	3	3	1	2	3	1	4
gdT	ENSG00000134001	14:67340243:C:T	28	10	0.216127	0.0491122	1.07907e-05	3	3	3	2	2	2		4	2	2	3	3	3	2	3	2	2	3	2	2	2	2	2	2	2	2	2	2	4
gdT	ENSG00000139921	14:51169875:C:CT	28	16	-0.0595323	0.015466	0.000118486	3	3	3	3	3	2		3	2	2	3	3	3	2	3	2	2	3	3	3	2	3	2	3	2	2	2	2	3
gdT	ENSG00000139946	14:56083924:G:A	27	19	0.178698	0.0165737	4.18556e-27	4	4	4	4	5	2		5	3	2	4	3	3	4	4	4	4	5	4	4	2	3	2	2	1	2	2	2	5
gdT	ENSG00000139998	14:64914853:C:G	28	16	-0.340921	0.0745678	4.83201e-06	3	4	3	3	4	2		2	2	2	3	3	3	2	4	2	2	3	4	3	2	3	3	2	3	2	2	2	4
gdT	ENSG00000140006	14:63626676:C:CA	28	7	0.0603332	0.0156448	0.000115054	3	3	2	2	2	2		2	2	2	2	3	3	2	2	2	2	3	2	4	2	2	2	2	2	2	2	2	4
gdT	ENSG00000140025	14:89886541:AAAAG:A	28	8	-0.166217	0.0423194	8.57674e-05	3	3	2	2	2	2		2	2	2	3	2	2	2	3	2	2	2	3	2	2	3	2	3	2	2	2	2	3
gdT	ENSG00000140030	14:88007778:T:C	28	20	0.0356256	0.00995555	0.000345615	3	3	4	3	4	2		4	2	2	3	3	4	2	3	3	3	3	3	4	2	3	3	3	3	2	2	2	4
gdT	ENSG00000140043	14:73852011:A:G	28	20	-0.343353	0.0494408	3.79208e-12	4	4	4	4	4	2		4	2	2	4	4	4	2	4	4	3	4	4	4	2	4	4	4	4	2	2	2	4	-0.19405
gdT	ENSG00000140092	14:91881134:C:CAT	19	17	-0.388935	0.0345558	2.18169e-29	3	3	3	3	3	3		3	3	3	3	3	3	2	1	3	3	1	1	3	3	1	1	1	1	1	2	1	3
gdT	ENSG00000140104	14:105013153:T:C	26	11	0.147159	0.0438214	0.000784633	3	3	4	3	2	2		2	2	2	3	2	2	2	3	2	3	1	1	2	2	3	3	2	2	2	2	3	4
gdT	ENSG00000140105	14:100337688:C:CA	27	22	-0.226491	0.0208917	2.19478e-27	4	4	3	4	4	4		4	2	2	4	4	4	3	4	4	3	4	4	3	3	1	3	4	3	2	2	2	4
gdT	ENSG00000140153	14:102202669:T:C	27	16	-0.0383571	0.00983918	9.68292e-05	3	4	3	2	3	2		1	2	2	4	3	3	2	4	3	3	4	4	3	2	3	3	2	2	2	2	2	4
gdT	ENSG00000151327	14:35089855:A:AC	28	16	-0.0451539	0.00931774	1.25968e-06	3	3	3	3	3	2		4	2	2	3	3	3	2	3	3	2	3	2	3	2	3	2	3	2	2	2	2	4
gdT	ENSG00000151332	14:36315936:C:CCAAA	27	16	-0.189899	0.0342724	3.00978e-08	4	3	4	3	1	2		4	2	2	4	4	4	2	4	4	2	4	4	4	2	4	3	2	2	2	2	2	4
gdT	ENSG00000151413	14:31693860:T:C	28	21	0.0575202	0.0124689	3.96738e-06	3	3	4	4	3	3		3	2	2	3	3	4	2	4	3	2	4	4	3	2	4	3	3	3	3	2	2	4
gdT	ENSG00000155463	14:22731892:C:CT	28	16	-0.0732909	0.0134345	4.88588e-08	5	3	4	2	5	2		3	2	2	5	3	3	2	4	5	2	3	2	3	2	3	3	4	2	2	2	2	5
gdT	ENSG00000155465	14:22799448:CT:C	25	14	0.262869	0.0733084	0.000336056	3	3	3	2	3	2		3	2	2	1	2	3	2	1	1	2	3	3	3	3	3	3	3	2	2	2	2	3
gdT	ENSG00000156050	14:74009793:A:G	27	11	-0.0754114	0.0223473	0.00073944	3	3	3	2	2	2		2	2	2	3	2	2	2	3	2	1	3	3	3	2	2	3	3	2	2	2	2	3
gdT	ENSG00000156381	14:102509719:C:CGGCGGCG	13	4	0.710793	0.156203	5.35326e-06	1	1	1	3	1	2		1	1	1	1	1	1	2	3	1	2	1	1	1	2	2	2	3	1	2	2	2	3
gdT	ENSG00000156411	14:103909967:A:C	28	22	-0.0773631	0.0136768	1.54457e-08	4	4	4	3	4	3		4	2	2	3	4	4	2	3	3	3	3	4	3	2	3	3	4	4	2	3	2	4
gdT	ENSG00000157326	14:24033512:C:CTTT	27	19	0.286521	0.0391154	2.38861e-13	3	3	3	3	3	3		1	2	2	3	3	3	3	3	2	3	3	3	3	2	3	2	3	2	2	3	2	3
gdT	ENSG00000157379	14:24300643:A:AGAG	28	14	-0.0959566	0.0208212	4.05377e-06	3	3	4	2	2	2		3	2	2	3	3	2	3	3	2	2	3	3	2	2	3	3	3	2	2	2	2	4
gdT	ENSG00000165355	14:39400675:C:G	28	17	0.0741957	0.0147073	4.53955e-07	4	3	4	3	4	2		3	2	2	4	3	4	2	3	3	2	4	3	3	2	4	4	2	2	2	2	2	4
gdT	ENSG00000165410	14:34708833:C:CA	28	19	0.185725	0.0253235	2.23218e-13	4	4	3	4	4	2		3	2	2	4	3	3	2	3	3	2	4	4	4	3	4	4	3	2	2	2	2	4
gdT	ENSG00000165502	14:49620639:C:G	28	27	0.138334	0.00673461	9.30585e-94	4	4	4	4	4	3		4	3	4	4	4	4	2	4	4	3	4	4	4	3	4	4	4	4	3	4	4	4	0.10625
gdT	ENSG00000165506	14:49618868:G:A	28	7	-0.337433	0.0827668	4.56366e-05	3	3	2	2	2	2		2	2	2	2	3	3	2	3	2	2	2	2	2	2	2	2	3	2	2	2	2	3
gdT	ENSG00000165521	14:88792946:G:GCGAGCCGAGC	26	8	0.481454	0.100013	1.48014e-06	4	4	4	2	2	2		2	2	2	4	2	4	2	4	2	2	4	2	2	2	1	1	2	2	2	2	2	4
gdT	ENSG00000165527	14:49991229:A:G	28	6	0.0817163	0.0188464	1.45164e-05	2	2	3	2	2	2		2	2	2	3	2	2	2	2	2	2	3	2	3	2	3	2	2	2	2	2	2	3
gdT	ENSG00000165548	14:77202289:T:TACACACAC	20	14	-0.246096	0.0520665	2.28349e-06	3	1	3	3	1	2		3	1	2	3	1	1	2	1	3	2	3	3	3	1	3	3	3	1	2	2	3	3
gdT	ENSG00000165555	14:77415181:AACACACAC:A	27	12	-0.183715	0.0466151	8.11106e-05	3	3	3	2	2	2		2	2	2	3	3	3	2	3	2	1	3	4	2	2	3	3	2	2	2	2	2	4
gdT	ENSG00000165801	14:21073878:C:T	20	4	0.2539	0.0622433	4.52008e-05	2	3	2	1	2	2		2	1	2	1	2	2	2	1	2	2	1	1	1	1	3	3	2	2	2	2	2	3
gdT	ENSG00000165861	14:72932998:C:T	28	9	0.0740398	0.0189103	9.02826e-05	3	3	3	2	2	2		2	2	2	3	3	3	2	3	2	2	2	2	2	2	3	2	2	2	2	2	2	3
gdT	ENSG00000165898	14:74495530:G:A	28	15	-0.134747	0.0167086	7.35157e-16	4	4	4	4	4	2		3	2	2	3	4	4	2	4	2	2	4	3	2	2	3	2	2	2	2	3	2	4
gdT	ENSG00000165914	14:90820661:C:G	19	9	0.338644	0.0561202	1.59683e-09	1	1	3	1	2	2		3	2	2	3	1	3	2	1	1	2	1	3	1	2	3	3	4	1	2	2	2	4
gdT	ENSG00000165929	14:91866204:C:A	26	18	0.256314	0.0124744	8.14133e-94	3	3	3	4	3	3		3	3	3	4	3	3	2	4	1	1	3	3	3	2	2	2	2	2	2	3	2	4
gdT	ENSG00000165948	14:94105007:A:T	28	19	0.127379	0.0250056	3.50574e-07	3	3	3	5	3	4		3	2	2	5	3	3	2	3	3	3	5	3	4	3	3	2	2	2	2	2	2	5
gdT	ENSG00000168229	14:52167715:A:G	15	12	-0.209361	0.0137901	4.6565e-52	3	1	3	3	1	2		4	4	4	3	1	3	2	4	4	4	1	1	1	1	1	1	1	1	1	2	1	4
gdT	ENSG00000168952	14:25024669:TC:T	10	5	-0.63608	0.110822	9.48744e-09	1	1	1	4	1	1		1	1	1	4	1	1	2	1	1	2	1	1	3	2	1	1	1	3	1	2	2	4
gdT	ENSG00000170345	14:75270245:A:G	27	6	-0.34639	0.0838055	3.57655e-05	3	2	3	2	2	2		2	2	2	3	2	2	2	3	2	2	2	2	2	2	1	3	2	2	2	2	2	3
gdT	ENSG00000171723	14:66990474:C:T	28	12	-0.185974	0.0449368	3.4949e-05	3	3	4	2	4	2		3	2	2	4	2	3	2	3	2	2	2	3	3	3	2	2	2	2	2	2	2	4
gdT	ENSG00000176473	14:100339490:T:C	28	16	0.0890179	0.0214048	3.19958e-05	4	3	4	4	3	2		2	2	2	4	3	3	2	4	2	2	3	3	3	2	4	4	5	2	2	2	2	5
gdT	ENSG00000176903	14:73695048:C:CTT	28	12	-0.0810652	0.0247291	0.00104498	3	3	2	2	2	2		3	2	2	3	2	3	2	3	2	2	2	2	3	2	3	3	3	2	3	2	2	3
gdT	ENSG00000180998	14:52646969:GTTTCT:G	28	5	0.564782	0.130775	1.56927e-05	3	2	2	2	2	2		3	2	2	3	2	2	2	3	2	2	2	2	2	2	2	2	2	2	2	2	2	3
gdT	ENSG00000181619	14:59499301:G:C	28	22	0.295803	0.0392353	4.72876e-14	3	3	3	3	3	2		3	3	2	3	3	3	2	3	3	2	3	3	3	2	3	4	3	3	3	4	2	4
gdT	ENSG00000182512	14:95535046:A:C	27	18	0.0817834	0.0106316	1.44298e-14	3	3	3	3	1	2		4	2	2	3	4	4	2	4	3	2	4	4	3	2	4	3	3	2	2	3	2	4	0.18245
gdT	ENSG00000182809	14:105461096:T:C	23	12	-0.287336	0.0426134	1.55315e-11	4	4	3	1	4	2		3	2	2	3	3	3	2	1	3	2	1	3	4	2	2	1	2	1	2	2	2	4
gdT	ENSG00000183828	14:105162920:A:AC	28	21	0.199212	0.0299298	2.81438e-11	3	3	4	4	3	2		2	2	3	4	3	4	2	4	3	4	4	3	3	2	3	3	3	3	4	2	2	4
gdT	ENSG00000184986	14:105530256:G:C	21	17	-0.515554	0.0573455	2.46513e-19	4	4	4	1	3	3		3	2	2	1	4	3	3	1	4	3	1	4	3	2	1	1	3	1	3	3	2	4
gdT	ENSG00000184990	14:104766758:C:A	28	19	-0.0401922	0.0095675	2.6585e-05	3	4	4	3	3	2		3	2	2	4	4	3	2	4	4	2	3	3	3	2	4	4	2	3	2	2	3	4
gdT	ENSG00000185650	14:68788935:G:T	28	18	0.052319	0.00982572	1.01122e-07	3	3	4	4	4	2		3	2	2	3	3	3	2	3	3	2	4	4	3	2	3	3	3	2	2	2	2	4
gdT	ENSG00000186469	14:51849805:CT:C	28	20	0.0555119	0.00932071	2.58873e-09	3	3	3	3	3	2		3	2	2	3	3	3	2	3	4	2	3	3	3	3	3	3	3	3	2	2	2	4
gdT	ENSG00000186615	14:55589656:CT:C	25	14	-0.358278	0.0835605	1.80574e-05	3	3	3	4	3	2		3	2	2	3	3	4	2	1	2	2	3	3	2	2	1	1	2	3	2	2	3	4
gdT	ENSG00000187097	14:73876483:C:CTTTTTTTTTTTTT	28	15	-0.203343	0.0451021	6.52843e-06	3	3	3	2	3	2		3	2	2	3	3	3	2	3	3	2	3	2	4	2	4	4	2	2	2	2	2	4
gdT	ENSG00000187630	14:24058463:G:A	27	19	0.116375	0.0139449	7.1004e-17	4	3	4	4	4	2		4	2	2	4	4	4	2	4	3	3	4	3	4	1	3	3	3	2	2	2	2	4
gdT	ENSG00000196405	14:100069728:C:T	28	14	0.0473041	0.0111923	2.37368e-05	3	3	2	2	3	2		2	2	2	4	2	3	2	3	3	2	3	3	2	2	3	5	3	2	2	3	2	5
gdT	ENSG00000196553	14:66557282:T:A	25	7	-0.378331	0.0893234	2.28017e-05	3	3	3	2	2	2		1	2	2	3	2	4	2	3	2	2	2	2	2	2	1	2	2	2	2	2	1	4
gdT	ENSG00000197045	14:54473639:A:C	28	8	0.0563551	0.0180757	0.00182247	3	4	2	2	2	2		2	2	2	4	2	3	2	4	2	2	2	2	2	2	4	3	2	2	2	2	2	4
gdT	ENSG00000197102	14:101951502:A:ATTTTTT	28	7	-0.0793248	0.0182201	1.33858e-05	3	3	2	2	2	2		2	2	2	2	3	2	2	2	3	3	2	2	2	2	3	2	2	2	2	2	2	3
gdT	ENSG00000197119	14:100302826:C:T	28	26	0.869296	0.0316609	5.81136e-166	4	4	4	4	4	4		4	4	4	4	4	4	4	4	4	3	4	4	4	4	3	3	4	2	2	4	3	4
gdT	ENSG00000197555	14:71495886:CA:C	27	13	0.0581763	0.0105789	3.8133e-08	3	3	3	3	3	2		3	2	2	3	3	3	2	3	2	2	3	3	2	2	1	2	2	2	2	2	2	3
gdT	ENSG00000197734	14:77763061:G:GAA	27	14	0.13821	0.0344027	5.88419e-05	3	3	3	3	3	2		3	2	2	3	3	3	2	3	3	2	3	2	2	2	1	3	2	2	2	2	2	3
gdT	ENSG00000198133	14:67502391:G:A	27	14	-0.0741351	0.019117	0.000105334	3	3	3	2	2	2		2	2	2	5	2	3	2	3	2	2	3	2	2	1	5	5	5	3	5	2	5	5
gdT	ENSG00000198252	14:52734913:C:T	28	20	0.0881994	0.0117958	7.59343e-14	4	4	5	5	4	2		5	3	2	5	5	3	2	5	5	2	3	5	3	2	4	3	4	3	2	2	2	5
gdT	ENSG00000198554	14:55067205:ATT:A	28	10	0.108672	0.0272092	6.49827e-05	3	3	2	2	2	2		4	2	2	4	3	3	2	3	2	2	3	2	2	2	3	2	2	2	2	2	2	4
gdT	ENSG00000198604	14:34757605:C:T	28	13	-0.0598463	0.0138629	1.58168e-05	3	3	3	2	3	2		3	2	2	3	3	2	2	3	3	2	3	2	2	2	4	4	2	2	2	2	2	4
gdT	ENSG00000198668	14:90398012:C:T	28	12	-0.0514009	0.0099253	2.2335e-07	3	3	2	2	2	2		3	2	2	4	2	3	2	4	2	2	3	2	3	2	3	3	3	2	2	2	2	4
gdT	ENSG00000198805	14:20477329:T:C	28	14	0.254069	0.042736	2.7631e-09	4	4	2	4	3	2		4	2	2	4	4	2	2	4	4	2	3	2	2	2	3	3	3	2	2	2	2	4
gdT	ENSG00000203485	14:104695582:T:TCCTCCCAGTGACCCCTCCTCCCAGTGACCC	23	15	-0.314792	0.0707834	8.69723e-06	3	4	3	1	4	2		1	4	2	1	4	3	2	1	3	2	4	4	4	3	3	1	3	2	2	2	2	4
gdT	ENSG00000211829	14:22468664:A:C	18	7	-0.0717402	0.015417	3.26653e-06	3	3	2	1	2	2		3	2	2	2	2	3	2	3	2	3	1	1	1	2	1	1	1	1	1	2	1	3
gdT	ENSG00000213145	14:105488368:C:T	28	12	-0.0548147	0.0118572	3.78402e-06	4	3	4	2	2	2		3	3	2	4	3	2	2	3	3	2	3	2	2	2	2	2	3	2	2	2	2	4
gdT	ENSG00000214900	14:50138789:T:TA	28	16	-0.0640516	0.0158728	5.45306e-05	3	4	4	3	2	2		3	2	2	4	4	3	2	4	3	2	3	3	3	2	4	3	2	2	2	2	2	4
gdT	ENSG00000215256	14:24058463:G:A	28	16	0.0650297	0.0158809	4.22447e-05	4	4	3	3	3	2		2	2	2	4	4	3	2	3	2	2	4	4	3	2	3	3	3	2	2	2	2	4
gdT	ENSG00000237356	14:53225919:A:G	27	19	0.131888	0.0176596	8.11972e-14	3	3	3	3	4	2		3	2	2	3	3	3	2	3	3	1	3	3	3	3	3	3	2	2	2	3	2	4
gdT	ENSG00000246084	14:97458121:T:C	19	13	0.149043	0.0314019	2.07175e-06	3	3	3	4	4	2		4	2	2	4	4	4	2	4	3	2	1	1	1	1	1	3	1	1	1	2	1	4
gdT	ENSG00000246223	14:97969018:G:GA	19	11	-0.079852	0.0179085	8.23852e-06	4	4	5	3	5	2		3	2	2	4	4	3	2	3	1	2	1	1	1	2	1	1	1	1	2	2	1	5
gdT	ENSG00000246451	14:103664513:AT:A	28	18	0.192524	0.0255652	5.04729e-14	4	4	4	4	4	2		4	2	2	4	4	4	2	4	4	2	4	4	3	2	4	4	4	2	2	2	2	4
gdT	ENSG00000251363	14:41042272:G:GAAAA	12	5	-0.443688	0.118061	0.000171181	3	1	1	1	1	2		1	2	2	1	3	3	1	1	2	1	1	1	3	2	1	1	1	2	1	2	1	3
gdT	ENSG00000254505	14:24202238:A:G	28	14	-0.036995	0.00943035	8.74619e-05	4	4	4	3	2	2		2	2	2	4	4	4	2	4	2	2	4	3	3	2	4	3	2	2	2	2	2	4
gdT	ENSG00000256053	14:103564564:T:C	27	13	-0.0655466	0.0149666	1.18931e-05	3	3	3	2	1	2		3	2	2	3	3	4	2	3	2	2	2	3	2	2	3	3	3	2	2	2	2	4
gdT	ENSG00000257285	14:22918398:A:AGT	28	20	0.336303	0.0334125	7.87312e-24	4	4	4	3	4	2		3	3	2	3	4	3	2	3	3	3	3	4	3	3	3	3	2	2	2	2	2	4
gdT	ENSG00000257365	14:65024328:A:AT	28	15	0.0967507	0.018012	7.81009e-08	4	3	4	4	3	2		3	2	2	4	4	3	2	3	2	2	4	3	4	2	3	2	2	2	2	2	2	4
gdT	ENSG00000257621	14:58288856:C:A	26	17	-0.0714824	0.0160378	8.3066e-06	3	4	3	3	4	2		1	2	2	3	4	4	2	3	1	3	3	4	3	2	3	4	4	2	2	2	2	4
gdT	ENSG00000257759	14:70612084:G:A	28	17	-0.334439	0.0517593	1.0372e-10	4	3	3	4	3	2		4	2	2	3	4	3	2	3	3	2	4	3	4	2	3	3	2	2	2	2	2	4
gdT	ENSG00000258289	14:64900985:G:A	28	20	-0.0733604	0.00866549	2.54382e-17	4	3	4	3	3	5		3	2	2	3	4	4	2	3	3	2	3	4	3	5	4	4	3	2	2	2	2	5
gdT	ENSG00000258380	14:89404504:CAA:C	28	18	-0.154812	0.0266115	5.97437e-09	3	3	3	3	3	2		3	2	2	3	3	3	2	3	3	2	3	3	2	2	4	3	4	2	2	3	2	4
gdT	ENSG00000258404	14:101721077:T:A	13	7	0.0855908	0.0234983	0.000270087	3	1	3	2	3	2		2	2	1	3	1	3	2	3	2	1	1	1	1	1	1	1	1	1	1	1	1	3
gdT	ENSG00000258455	14:55378467:T:C	28	21	-0.180945	0.0233492	9.22477e-15	3	3	3	3	3	2		3	2	2	3	3	3	3	3	3	2	3	3	3	2	3	3	3	3	2	3	2	3
gdT	ENSG00000258512	14:101768825:CT:C	13	6	-0.184418	0.0463527	6.9329e-05	3	1	3	2	2	2		2	2	1	3	1	3	2	3	1	2	1	1	1	1	1	1	1	1	1	1	1	3
gdT	ENSG00000258525	14:30889818:A:T	28	15	-0.202398	0.0428789	2.35603e-06	4	4	4	4	4	2		2	2	2	4	4	4	2	4	2	2	4	3	3	2	4	4	2	2	2	2	2	4
gdT	ENSG00000258526	14:39381022:C:CA	28	12	-0.226146	0.0461591	9.61952e-07	3	3	3	3	2	2		2	2	2	3	3	3	2	3	2	2	3	2	2	2	3	3	2	2	2	2	2	3
gdT	ENSG00000258560	14:100167586:CCACACA:C	22	7	0.425349	0.103534	3.98589e-05	3	2	2	2	2	2		3	2	2	3	2	3	2	3	2	2	1	1	1	1	1	3	2	1	2	2	2	3
gdT	ENSG00000258603	14:73632859:AG:A	28	16	-0.119353	0.0275603	1.4869e-05	3	3	3	3	3	2		3	2	2	3	3	3	2	3	3	2	3	3	3	2	2	2	2	2	5	2	2	5
gdT	ENSG00000258646	14:75027688:A:AAC	24	16	0.188676	0.04621	4.44532e-05	3	3	3	3	3	3		3	2	2	3	3	4	2	3	4	2	3	3	3	1	1	1	2	2	2	2	1	4
gdT	ENSG00000258657	14:24640424:T:C	9	4	0.129451	0.0289797	7.934e-06	1	1	1	2	1	1		1	1	1	3	1	1	2	3	2	2	1	1	1	1	1	1	1	3	1	1	2	3
gdT	ENSG00000258658	14:58386173:CAAAAA:C	28	20	0.143815	0.0209726	7.01874e-12	3	3	3	3	3	2		3	3	2	3	3	3	2	3	3	2	3	3	3	2	3	3	2	3	2	3	2	3
gdT	ENSG00000258666	14:100330141:C:T	27	17	0.227094	0.037108	9.36889e-10	3	4	4	2	4	2		4	2	2	4	3	4	2	4	3	1	4	4	3	2	2	3	3	3	2	2	2	4
gdT	ENSG00000258667	14:61670193:CAA:C	27	11	0.0679127	0.0167157	4.84862e-05	3	3	3	2	2	2		2	2	2	3	3	3	2	4	2	2	3	3	3	2	1	2	2	2	2	2	2	4
gdT	ENSG00000258727	14:23553714:A:G	27	11	0.195215	0.0528939	0.000223642	4	4	4	2	2	2		2	2	2	4	4	4	2	3	2	2	3	3	3	1	2	2	2	2	2	2	2	4
gdT	ENSG00000258733	14:85937588:A:G	28	19	0.191953	0.0243698	3.36187e-15	4	3	3	3	3	2		4	2	2	3	3	4	2	3	4	4	3	3	3	2	3	3	3	2	2	2	2	4
gdT	ENSG00000258757	14:52687018:A:G	27	14	0.0735908	0.0171142	1.70813e-05	3	3	3	2	1	2		3	2	2	3	3	3	2	3	2	2	3	3	2	2	3	3	3	2	2	2	2	3
gdT	ENSG00000258851	14:103574078:C:CTT	26	18	-0.185655	0.0453042	4.16816e-05	3	3	3	3	3	2		3	2	2	3	3	3	2	3	3	3	1	3	3	2	3	3	3	1	2	2	2	3
gdT	ENSG00000258926	14:61538843:G:A	20	8	0.212085	0.0489159	1.45285e-05	4	4	2	2	3	2		2	2	2	4	4	3	2	4	2	2	1	1	1	1	1	1	2	1	1	2	2	4
gdT	ENSG00000259001	14:20343418:A:C	27	20	0.351036	0.0479476	2.45674e-13	3	4	4	3	4	2		1	2	2	4	3	3	2	4	3	3	3	4	3	4	4	4	3	4	2	2	2	4
gdT	ENSG00000259052	14:100356397:GT:G	17	2	-0.24144	0.062245	0.000104941	1	1	1	2	1	2		1	2	1	2	1	3	2	1	1	2	1	2	2	1	2	2	2	2	2	2	2	3
gdT	ENSG00000259065	14:73799134:A:G	28	23	0.513683	0.0489314	8.81921e-26	3	3	3	3	3	2		3	4	2	3	3	3	3	3	3	4	4	3	3	2	4	4	4	4	2	3	2	4
gdT	ENSG00000259116	14:64533252:T:A	28	19	-0.0989514	0.0162326	1.08864e-09	4	4	3	4	3	2		4	2	2	4	4	4	2	4	3	2	4	3	4	2	3	3	4	3	2	2	2	4
gdT	ENSG00000259118	14:65089756:TAAAAAAAAAAAAAAAAAAAAAAAAAAAAAAAA:T	27	19	-0.349672	0.0315912	1.78059e-28	4	4	4	4	4	2		1	3	2	4	4	4	2	4	4	2	4	4	4	2	3	4	4	4	2	2	2	4
gdT	ENSG00000259138	14:75138825:T:TA	27	22	-0.409742	0.0383056	1.05494e-26	3	3	3	4	3	2		3	5	3	4	3	3	2	3	3	4	3	3	3	4	4	4	4	1	2	2	2	5
gdT	ENSG00000259687	14:75232178:T:C	27	6	-0.214062	0.0525485	4.62894e-05	4	2	2	1	2	2		2	2	2	3	2	2	2	3	2	2	3	2	2	2	3	2	2	2	2	2	2	4
gdT	ENSG00000259719	14:56225400:A:C	23	17	0.772521	0.154882	6.10736e-07	4	4	4	4	1	1		4	2	2	4	4	4	1	4	3	2	4	4	4	1	4	4	3	1	2	2	2	4
gdT	ENSG00000260711	14:91856072:T:C	19	15	-0.131236	0.0171771	2.16911e-14	3	3	3	3	3	2		3	3	2	4	3	3	2	4	3	3	1	1	3	1	1	1	1	1	1	2	1	4
gdT	ENSG00000269940	14:103680024:A:G	27	7	0.133205	0.0363099	0.000243912	3	4	2	2	1	2		2	2	2	3	2	2	2	3	2	2	3	2	2	2	3	2	2	2	2	2	2	4
gdT	ENSG00000269958	14:103597575:G:C	28	11	-0.234355	0.0411619	1.24462e-08	4	4	4	2	2	2		2	2	2	4	2	2	2	4	2	2	4	4	2	2	3	3	3	2	2	2	2	4
gdT	ENSG00000271780	14:101948716:C:G	24	8	0.911203	0.20681	1.05297e-05	3	3	1	1	2	2		1	2	2	1	2	2	2	3	2	2	3	3	2	2	3	3	2	2	2	2	2	3
gdT	ENSG00000273729	14:77019066:C:T	27	7	0.146781	0.0314848	3.1321e-06	3	3	2	2	2	2		2	2	2	4	2	2	2	4	1	2	3	2	2	2	2	3	2	2	2	2	2	4
gdT	ENSG00000278784	14:24180463:C:T	28	10	0.280701	0.0711276	7.93216e-05	4	4	2	2	2	2		2	2	2	4	4	3	2	4	2	2	4	4	2	2	2	3	2	2	2	2	2	4
gdT	ENSG00000282885	14:49887975:C:CT	27	2	-0.0958985	0.0288543	0.000888818	2	2	2	2	3	2		2	2	2	2	2	2	2	2	2	2	2	2	2	1	2	2	2	2	2	2	2	3
gdT	ENSG00000284959	14:81210500:T:C	26	14	0.181736	0.0428982	2.27083e-05	3	3	3	4	3	2		2	2	2	3	3	3	2	3	2	2	2	2	3	1	3	3	4	1	2	2	2	4
gdT	ENSG00000285664	14:52732266:C:CT	28	21	-0.268373	0.0408555	5.07073e-11	4	4	3	4	4	2		4	3	2	4	4	3	2	4	3	4	4	4	3	2	4	4	4	4	2	2	2	4
gdT	ENSG00000285830	14:39137986:T:C	28	16	0.247609	0.0513047	1.39128e-06	3	3	3	3	2	2		4	2	2	3	3	3	2	4	2	2	3	3	4	2	4	4	4	2	2	2	2	4
gdT	ENSG00000286931	14:24058463:G:A	28	18	0.184262	0.0286422	1.24918e-10	3	3	3	3	3	2		4	2	2	3	3	3	2	3	3	2	3	3	3	2	3	3	3	2	2	2	2	4
gdT	ENSG00000287643	14:70915417:A:G	28	11	-0.163356	0.0413872	7.91273e-05	3	3	3	2	2	2		2	2	2	3	3	3	2	3	3	2	2	2	3	2	2	3	2	2	2	2	2	3
gdT	ENSG00000289137	14:99317182:G:T	15	6	0.101271	0.0152173	2.83358e-11	1	1	2	3	1	2		3	2	2	3	1	2	2	3	3	2	1	2	1	2	1	1	1	1	1	1	1	3
gdT	ENSG00000034053	15:28960148:C:CA	28	13	0.148709	0.0200765	1.29086e-13	3	3	3	3	3	2		3	2	2	3	3	3	2	4	3	2	2	2	2	2	2	2	2	2	2	2	3	4
gdT	ENSG00000041357	15:78536298:TACAC:T	28	20	-0.0622807	0.01037	1.9031e-09	3	3	3	3	3	2		3	2	2	3	3	3	2	3	3	2	3	3	3	2	3	3	3	3	2	4	2	4
gdT	ENSG00000067141	15:73174033:A:G	26	18	-0.255075	0.0234478	1.46073e-27	3	3	3	4	3	2		3	3	2	3	3	3	2	3	3	3	3	3	3	3	1	1	2	2	2	2	2	4
gdT	ENSG00000069869	15:56011094:C:CA	25	15	0.449971	0.0524648	9.76966e-18	3	3	3	4	3	2		3	2	2	4	3	3	2	4	4	4	1	1	1	2	3	3	2	2	2	2	2	4
gdT	ENSG00000069943	15:55325915:C:T	28	20	0.115544	0.014771	5.18407e-15	4	3	3	3	3	2		3	2	2	4	3	3	2	3	3	3	3	3	3	2	3	3	3	3	2	2	2	4
gdT	ENSG00000069956	15:51932139:CA:C	28	13	0.0524694	0.0112007	2.80706e-06	4	3	3	3	2	2		3	2	2	4	3	2	2	4	3	2	4	3	4	2	2	2	2	2	2	2	2	4
gdT	ENSG00000069966	15:52199598:G:C	27	21	0.200946	0.0266375	4.56764e-14	3	3	3	3	3	2		3	2	2	4	3	3	2	3	3	3	3	3	3	1	3	3	3	3	2	3	2	4
gdT	ENSG00000069974	15:55209998:A:G	28	14	-0.0849897	0.0211159	5.69944e-05	3	3	3	2	2	2		2	2	2	3	3	3	2	3	2	2	3	3	2	2	3	3	3	3	2	2	2	3
gdT	ENSG00000073417	15:84978256:ATTT:A	28	18	-0.105359	0.0153343	6.3842e-12	4	4	3	4	4	3		4	2	2	4	3	3	2	4	4	3	4	4	4	2	3	2	2	2	2	2	2	4
gdT	ENSG00000074603	15:65530439:C:T	28	9	0.0313537	0.00902654	0.000513708	3	2	2	4	3	2		2	3	2	4	2	2	2	3	2	2	3	2	2	2	3	2	2	2	2	2	2	4
gdT	ENSG00000074621	15:65534050:CA:C	28	17	0.166087	0.0311377	9.6102e-08	3	3	3	2	4	2		3	2	2	4	3	3	2	4	3	2	4	4	3	2	3	4	4	2	2	2	2	4
gdT	ENSG00000074696	15:65523930:G:A	28	16	-0.0641772	0.0138138	3.3866e-06	3	3	3	4	3	3		2	3	2	3	2	4	4	3	2	3	3	2	2	2	3	3	2	2	2	2	2	4
gdT	ENSG00000075131	15:66313799:A:G	27	21	0.326704	0.0445656	2.28683e-13	4	4	3	3	3	2		3	4	2	4	4	3	2	4	4	3	4	4	4	2	3	3	3	1	2	3	2	4
gdT	ENSG00000081014	15:51103925:A:AG	28	15	-0.0706475	0.0153398	4.11468e-06	3	3	3	3	2	2		2	2	2	3	3	3	2	3	3	2	3	3	3	2	3	3	2	2	2	2	2	3
gdT	ENSG00000086666	15:80005687:T:TATATA	28	10	0.0258096	0.00653548	7.84291e-05	3	3	2	2	2	2		2	2	2	3	2	3	2	4	2	2	4	4	3	2	2	3	2	2	2	2	2	4
gdT	ENSG00000090470	15:65035414:T:C	28	19	0.473858	0.0448498	4.3094e-26	4	4	4	4	4	2		4	2	2	4	4	4	2	4	4	2	4	4	4	2	4	4	4	4	2	2	2	4
gdT	ENSG00000092439	15:50777856:T:C	28	15	0.0334257	0.00725666	4.10084e-06	3	3	3	4	3	2		4	2	2	3	3	4	2	3	2	2	3	3	2	2	4	2	3	2	2	2	2	4
gdT	ENSG00000103591	15:67301401:GT:G	27	17	-0.0424003	0.0109395	0.00010623	3	3	3	3	3	2		3	2	2	3	3	3	2	3	3	2	3	3	3	1	3	3	2	2	2	2	2	3
gdT	ENSG00000103657	15:63786917:A:T	28	18	-0.0234833	0.00575228	4.45659e-05	4	4	3	3	3	2		3	2	2	3	3	4	2	3	3	2	3	3	4	2	3	3	3	2	2	2	2	4
gdT	ENSG00000103769	15:65721011:G:C	28	16	0.0576809	0.0100207	8.60309e-09	4	4	3	3	2	2		4	2	4	3	3	3	2	3	4	2	4	2	2	2	3	3	2	4	2	2	2	4
gdT	ENSG00000103811	15:78889972:T:TAGC	28	20	-0.136223	0.0253642	7.84402e-08	3	3	3	3	3	2		3	2	2	3	3	3	2	3	2	2	3	3	3	3	3	3	3	3	2	2	3	3
gdT	ENSG00000103876	15:80161600:A:G	21	11	-0.3455	0.0377544	5.62858e-20	3	3	2	3	1	2		4	1	1	4	2	3	2	4	2	3	1	1	1	1	3	3	2	2	2	2	2	4
gdT	ENSG00000103932	15:41530104:G:A	28	10	0.141663	0.0322884	1.14692e-05	3	3	3	2	2	2		2	2	2	3	3	3	2	3	2	2	3	3	2	2	2	2	2	2	2	2	2	3
gdT	ENSG00000103966	15:41964772:A:T	28	13	0.0986005	0.0202977	1.18754e-06	3	3	3	2	3	2		2	2	2	3	3	3	2	3	2	2	3	2	3	2	3	3	2	2	2	2	2	3
gdT	ENSG00000103995	15:48808259:T:TA	28	18	0.501245	0.0528285	2.35155e-21	4	4	4	3	4	2		4	2	2	4	4	4	2	4	4	2	4	4	3	2	3	3	3	2	2	2	2	4
gdT	ENSG00000104043	15:50118333:A:G	19	15	-0.404224	0.0351642	1.39258e-30	1	1	1	3	1	3		1	2	3	4	1	3	2	3	3	1	1	1	2	2	3	3	3	3	3	3	3	4
gdT	ENSG00000104047	15:49703091:C:T	28	9	0.256019	0.0628121	4.58263e-05	4	3	2	2	2	2		2	2	2	3	3	3	2	4	2	2	3	2	2	2	3	2	2	2	2	2	2	4
gdT	ENSG00000104093	15:51618678:A:G	28	19	0.237826	0.036916	1.17638e-10	3	3	4	3	2	2		3	2	2	3	4	3	2	3	2	3	2	3	3	2	3	3	3	3	2	3	3	4
gdT	ENSG00000104133	15:44705554:T:C	28	8	0.105863	0.0221437	1.74651e-06	3	3	2	3	2	2		2	2	2	3	3	2	2	3	2	2	2	2	3	2	2	2	2	2	2	2	2	3
gdT	ENSG00000104147	15:41356354:C:CTT	27	16	0.222088	0.0444429	5.81845e-07	3	3	3	4	3	2		3	2	2	3	3	3	2	4	1	2	3	3	3	2	4	3	2	2	2	2	2	4
gdT	ENSG00000104177	15:48238931:G:C	28	11	0.308057	0.0818561	0.000167622	3	3	3	2	2	2		3	2	2	3	3	3	2	2	2	2	3	3	2	2	2	3	2	2	2	2	2	3
gdT	ENSG00000117899	15:81038211:C:T	28	17	-0.0593571	0.0134323	9.91681e-06	3	3	3	3	3	2		3	2	2	3	3	3	2	3	2	2	3	3	3	2	3	3	3	2	2	2	2	3
gdT	ENSG00000128731	15:28313192:A:AT	28	16	-0.0604788	0.0116372	2.02527e-07	3	3	3	3	3	2		3	2	2	3	3	3	2	3	2	2	3	3	3	2	3	3	2	2	2	2	2	3
gdT	ENSG00000128739	15:24963005:TA:T	27	17	0.0509291	0.00997555	3.30119e-07	4	4	3	4	4	2		1	2	2	3	4	4	2	4	2	2	3	3	4	2	3	3	3	3	2	2	2	4
gdT	ENSG00000128829	15:40015574:A:G	27	15	-0.0909045	0.0145145	3.77618e-10	3	3	3	3	3	2		1	2	2	3	3	3	2	3	3	2	3	3	3	2	2	3	2	2	2	2	2	3
gdT	ENSG00000128872	15:51778643:CT:C	26	17	-0.0737074	0.0193165	0.000135763	3	3	3	3	3	2		3	2	2	3	3	3	2	3	3	2	3	3	3	2	3	2	3	1	1	2	2	3
gdT	ENSG00000128881	15:43019761:A:AT	28	15	0.0682214	0.0139517	1.00928e-06	3	4	3	2	3	2		3	2	2	3	3	3	2	3	3	2	3	2	2	2	3	3	3	2	2	2	2	4
gdT	ENSG00000128891	15:40585763:A:AT	27	22	-0.134494	0.0134418	1.43967e-23	3	3	3	3	1	2		3	2	2	3	4	3	2	3	3	3	3	3	3	3	3	3	3	3	4	4	2	4
gdT	ENSG00000128915	15:60479239:G:GC	28	17	0.132529	0.0157432	3.82352e-17	3	3	3	4	2	2		3	2	2	4	3	3	2	4	3	2	3	3	3	2	3	3	3	2	2	2	2	4
gdT	ENSG00000128923	15:58802130:A:G	28	20	-0.0643631	0.0118377	5.4144e-08	3	3	3	3	3	3		3	2	2	3	3	3	2	3	3	2	3	3	3	2	3	3	3	3	2	2	2	3
gdT	ENSG00000128928	15:40358254:A:ACCG	28	20	-0.148066	0.0183348	6.71249e-16	3	4	4	4	4	2		4	2	2	4	3	4	2	4	4	4	3	3	3	2	3	4	3	3	2	2	2	4
gdT	ENSG00000128944	15:40391501:A:G	28	18	0.331246	0.057172	6.87949e-09	4	3	3	4	3	2		3	2	2	3	3	3	2	4	4	2	4	3	4	2	4	4	3	2	2	2	2	4
gdT	ENSG00000128951	15:48357141:CTGTG:C	28	18	-0.0867703	0.0150966	9.04811e-09	4	3	4	3	4	2		4	2	2	4	3	4	2	4	3	2	3	4	3	2	3	3	3	2	2	2	2	4
gdT	ENSG00000129003	15:62064877:CAA:C	27	19	-0.0735472	0.0106842	5.82935e-12	3	3	3	3	3	2		3	2	2	3	3	3	2	3	2	2	3	3	3	1	3	3	3	3	3	2	2	3
gdT	ENSG00000131871	15:101272190:A:G	28	3	-0.0391537	0.0101459	0.000113815	2	3	2	2	2	2		2	2	2	2	2	3	2	2	2	2	2	2	2	2	2	2	2	2	2	2	2	3
gdT	ENSG00000131876	15:101288392:G:A	27	14	0.0332341	0.00909879	0.000259618	4	4	3	4	2	2		2	2	1	3	4	4	2	3	3	2	3	3	4	2	2	4	2	2	2	2	2	4
gdT	ENSG00000134152	15:34191154:CATATATATAT:C	26	12	0.0590781	0.0153713	0.000121339	3	3	3	2	2	2		3	2	2	3	2	3	2	4	1	2	3	2	3	2	3	2	4	1	2	2	2	4
gdT	ENSG00000136371	15:79927168:T:C	28	20	-0.132579	0.0231951	1.09185e-08	3	3	3	3	3	2		3	2	2	3	3	3	2	3	3	3	3	3	3	3	3	3	3	2	2	2	2	3
gdT	ENSG00000136379	15:80690436:A:G	23	10	-0.13805	0.0359866	0.000124976	3	1	3	2	1	2		2	2	2	3	1	3	2	3	2	2	1	3	1	3	3	3	2	2	2	2	2	3
gdT	ENSG00000136381	15:78486611:A:G	28	22	-0.0944883	0.00964557	1.17098e-22	3	3	4	4	3	2		3	3	2	4	4	4	2	3	3	3	3	3	4	2	4	3	4	3	3	2	2	4
gdT	ENSG00000136383	15:84795896:C:G	14	4	1.18683	0.227877	1.90665e-07	1	1	1	3	1	2		1	1	1	4	1	2	2	1	1	2	1	1	1	1	4	2	2	2	2	2	2	4
gdT	ENSG00000136404	15:83089444:G:A	15	8	0.576755	0.121447	2.0438e-06	1	1	1	1	1	1		1	1	2	3	1	3	3	3	2	2	1	1	1	2	3	3	3	1	2	2	2	3
gdT	ENSG00000136425	15:78044961:C:T	13	8	0.527036	0.116045	5.58152e-06	1	1	1	1	1	2		1	1	1	3	3	1	2	1	1	1	1	3	3	3	1	1	3	3	2	2	2	3
gdT	ENSG00000137764	15:67543731:T:C	28	21	-0.0974811	0.0109595	5.86061e-19	4	4	3	3	3	2		3	2	2	3	3	4	2	3	4	2	3	3	3	3	4	4	3	3	2	2	3	4
gdT	ENSG00000137770	15:44559236:T:TA	28	5	0.0320942	0.00759402	2.37623e-05	3	2	2	2	2	2		2	2	2	3	2	2	2	3	2	2	2	2	2	2	2	2	3	2	2	2	2	3
gdT	ENSG00000137776	15:58952158:C:G	28	8	0.0273801	0.00704096	0.000100791	3	2	3	2	2	2		2	2	2	3	2	2	2	3	2	2	3	3	2	2	2	3	2	2	2	2	2	3
gdT	ENSG00000137806	15:41402441:G:A	27	18	0.339627	0.050835	2.37359e-11	4	4	4	3	4	2		4	2	2	4	4	4	2	4	2	4	4	3	4	1	4	4	2	4	2	2	2	4	0.1575
gdT	ENSG00000137815	15:41581827:C:CA	27	8	-0.0349447	0.0075844	4.07645e-06	3	2	2	2	2	2		2	2	2	3	2	3	2	3	1	2	3	2	2	2	3	2	3	2	2	2	2	3
gdT	ENSG00000137841	15:40307997:G:C	28	19	-0.206492	0.0191688	4.65255e-27	4	4	4	4	4	2		3	2	2	4	2	4	2	4	3	4	4	3	4	2	4	4	3	4	2	2	2	4	-0.4477
gdT	ENSG00000137845	15:58498451:G:A	28	19	0.25617	0.0200921	3.12595e-37	4	3	4	4	4	2		4	2	4	3	4	3	2	3	4	4	3	3	3	2	2	4	4	2	2	2	2	4
gdT	ENSG00000137857	15:45153219:TAAA:T	28	19	-0.237557	0.033485	1.29864e-12	4	3	4	4	4	2		4	2	2	4	4	4	2	4	3	3	3	4	3	2	4	3	2	3	2	2	2	4
gdT	ENSG00000137876	15:55194983:T:A	28	19	0.0511197	0.00770117	3.18142e-11	4	3	4	3	4	2		4	4	2	3	3	3	2	4	3	2	4	4	3	2	4	4	4	2	2	2	2	4
gdT	ENSG00000137880	15:40765309:C:T	28	17	-0.292823	0.0291167	8.56796e-24	5	2	2	4	5	2		4	2	2	4	3	2	2	4	4	4	2	4	3	2	3	3	3	3	2	2	3	5
gdT	ENSG00000138592	15:50421204:G:A	28	19	0.0686799	0.0107864	1.9245e-10	4	4	3	3	4	2		3	2	2	4	4	4	2	4	3	2	4	4	4	2	3	4	4	4	2	2	2	4
gdT	ENSG00000138600	15:50745548:C:CT	28	18	-0.0663474	0.0103919	1.71942e-10	3	3	4	3	3	4		4	2	2	4	3	3	2	3	3	2	4	4	3	2	3	3	2	2	2	2	2	4
gdT	ENSG00000138604	15:69184205:G:A	28	14	-0.110828	0.0292846	0.000154014	3	3	2	3	3	2		2	2	2	3	2	3	2	3	2	3	2	3	2	2	3	3	3	3	2	2	2	3
gdT	ENSG00000138613	15:63277703:C:T	28	19	0.161065	0.022679	1.23018e-12	4	4	4	4	4	2		4	2	2	4	4	4	2	4	4	2	4	4	4	2	4	4	4	3	2	2	2	4	-0.05585
gdT	ENSG00000138621	15:74995517:GGCGCGCGCAGAGACGGCCTCGGGCGCGCGCGCGC:G	28	14	0.121501	0.0322567	0.00016543	4	4	4	2	2	2		2	2	2	4	4	3	2	4	2	2	4	4	3	2	4	3	4	2	2	2	2	4
gdT	ENSG00000140264	15:43734815:CT:C	28	9	0.0205	0.0053704	0.000134964	2	2	2	4	2	2		2	2	2	3	2	4	2	4	2	2	3	3	3	2	2	3	2	2	2	2	2	4
gdT	ENSG00000140265	15:43293322:T:C	26	15	-0.127738	0.0300949	2.19068e-05	4	4	4	2	1	2		4	2	2	4	3	4	2	4	4	1	4	4	4	2	4	2	4	2	2	2	2	4
gdT	ENSG00000140307	15:59643072:AT:A	28	16	-0.0475859	0.0100327	2.10514e-06	3	3	4	4	2	2		2	2	2	4	2	3	2	3	3	2	2	4	4	2	4	3	4	2	4	3	2	4
gdT	ENSG00000140319	15:40036091:A:G	28	24	-0.0460805	0.00468368	7.68284e-23	4	4	4	4	4	3		4	4	2	4	4	4	2	4	4	4	4	4	4	3	4	4	4	4	2	4	2	4
gdT	ENSG00000140365	15:75333813:G:A	28	16	0.158676	0.0345971	4.50954e-06	3	3	3	3	2	2		2	2	2	3	3	3	2	4	3	2	3	3	3	2	3	3	3	2	2	2	2	4
gdT	ENSG00000140367	15:75745800:T:C	27	15	0.10651	0.0104159	1.52027e-24	3	3	3	4	1	2		4	2	2	4	3	2	2	4	4	4	3	3	2	2	3	2	3	2	2	2	2	4
gdT	ENSG00000140368	15:77037329:TCTC:T	28	22	0.16437	0.0153366	8.42688e-27	4	4	4	4	4	4		4	3	2	4	4	4	4	4	4	4	4	4	4	2	4	4	4	2	2	2	2	4
gdT	ENSG00000140374	15:76311338:G:C	28	22	0.13957	0.0152343	5.11453e-20	4	4	4	4	3	4		3	2	2	3	4	4	2	4	3	3	3	4	4	3	4	3	3	4	2	2	2	4	-0.0126
gdT	ENSG00000140382	15:77420624:T:TAA	28	16	0.117016	0.0179534	7.13825e-11	4	4	4	4	4	2		4	2	2	4	4	4	2	4	3	2	4	4	4	2	4	2	2	2	2	2	2	4
gdT	ENSG00000140386	15:76438279:C:CAAA	28	20	0.0656223	0.008201	1.22675e-15	3	4	3	4	4	2		4	4	2	4	4	4	2	4	3	3	4	4	4	2	4	3	3	2	2	2	2	4
gdT	ENSG00000140391	15:77064970:G:C	28	17	0.152191	0.0133519	4.25598e-30	3	4	3	4	3	2		3	2	2	3	4	4	2	3	4	2	3	3	3	2	3	2	3	2	2	2	2	4
gdT	ENSG00000140398	15:75307415:TA:T	28	10	-0.140272	0.0304294	4.03164e-06	3	3	2	2	2	2		2	2	2	3	2	2	2	3	3	2	3	3	3	2	3	2	2	2	2	2	2	3
gdT	ENSG00000140400	15:75445380:CAA:C	28	19	0.0924378	0.0185782	6.50416e-07	3	3	3	3	4	2		4	2	2	3	4	3	2	3	3	2	3	3	3	2	3	4	3	3	2	2	2	4
gdT	ENSG00000140416	15:63048790:C:CG	28	21	-0.295117	0.0322532	5.69289e-20	3	3	3	3	4	2		4	2	2	3	3	4	2	4	3	3	3	3	4	2	3	3	3	3	2	2	3	4
gdT	ENSG00000140443	15:98860792:C:A	28	13	0.171198	0.024714	4.29349e-12	4	2	4	3	2	2		4	2	2	4	2	2	2	3	4	2	3	3	3	2	3	3	2	2	2	2	2	4
gdT	ENSG00000140451	15:64857483:C:T	12	5	0.158332	0.0352838	7.21076e-06	1	1	1	1	1	2		1	1	1	3	1	1	2	4	1	2	1	3	4	2	1	1	1	2	2	1	2	4
gdT	ENSG00000140470	15:99926345:G:C	24	12	-0.189405	0.0296214	1.61403e-10	4	4	4	3	4	2		3	2	2	4	3	4	2	3	3	2	1	1	1	2	2	2	2	2	2	1	2	4
gdT	ENSG00000140471	15:100574435:T:C	28	23	-0.189753	0.0142609	2.14227e-40	4	4	3	4	3	2		3	4	2	4	4	4	3	3	3	3	3	3	4	3	3	4	3	3	2	2	2	4
gdT	ENSG00000140497	15:74768584:TTTTA:T	28	15	0.0523531	0.0133481	8.77632e-05	3	3	3	2	3	2		3	2	2	3	3	3	2	3	3	2	3	3	2	2	3	3	2	2	2	2	2	3
gdT	ENSG00000140526	15:89077439:T:C	28	12	-0.0481021	0.0128798	0.000187954	3	3	2	2	2	2		2	2	2	3	3	2	2	3	4	2	3	3	3	2	3	3	2	2	2	2	2	4
gdT	ENSG00000140543	15:88513061:G:T	28	12	-0.199594	0.0529162	0.000162023	4	4	2	2	2	2		2	2	2	4	4	3	2	4	2	2	4	4	4	2	4	3	2	2	2	2	2	4
gdT	ENSG00000140545	15:88940736:GTT:G	20	14	0.169264	0.0354848	1.84182e-06	3	3	4	1	3	2		3	2	2	3	3	3	2	3	3	3	1	1	3	2	1	1	1	1	2	4	1	4
gdT	ENSG00000140548	15:90036776:T:C	28	9	0.101853	0.0256049	6.95317e-05	3	3	2	2	2	2		2	2	2	3	3	2	2	3	2	2	3	2	2	2	2	3	4	2	2	2	2	4
gdT	ENSG00000140553	15:90847421:C:T	28	4	-0.105692	0.0301579	0.000457253	3	2	2	2	2	2		2	2	2	2	2	2	2	2	2	2	2	3	2	2	2	3	2	2	2	2	2	3
gdT	ENSG00000140563	15:94268184:C:T	27	17	0.0571211	0.00654062	2.47374e-18	2	3	4	4	2	2		4	4	3	4	2	3	2	4	4	3	3	3	3	2	1	3	2	2	2	3	2	4
gdT	ENSG00000140575	15:90465960:T:C	28	20	0.0375642	0.00613267	9.05356e-10	3	3	3	4	3	2		3	2	2	4	4	3	2	4	3	2	3	3	3	2	3	3	3	3	2	3	2	4
gdT	ENSG00000140577	15:90651919:CT:C	28	17	-0.0425376	0.0101272	2.66524e-05	3	3	3	2	3	2		3	2	2	3	3	2	2	3	3	2	3	3	3	2	3	3	3	3	2	2	2	3
gdT	ENSG00000150667	15:39676009:CA:C	22	7	-0.181079	0.037269	1.18146e-06	3	1	3	3	1	2		3	2	2	3	1	2	2	3	2	2	1	1	2	2	2	2	2	1	2	2	2	3
gdT	ENSG00000151575	15:56506128:C:T	25	9	-0.715226	0.180848	7.65848e-05	3	3	3	2	2	2		2	2	2	3	3	3	2	1	2	2	2	3	3	2	1	1	2	2	2	2	2	3
gdT	ENSG00000156958	15:49324400:C:CAAAAAAAAAA	28	13	0.0831575	0.0141472	4.15193e-09	3	3	4	4	3	2		3	2	2	3	4	4	2	3	3	2	2	3	2	2	2	2	2	2	2	2	2	4
gdT	ENSG00000159322	15:72805527:CAA:C	27	17	0.19168	0.0275431	3.41988e-12	3	3	4	3	3	2		3	2	2	3	3	3	2	3	3	1	3	2	3	2	5	3	3	2	2	2	2	5
gdT	ENSG00000159433	15:42588841:C:T	27	14	0.0862643	0.0146249	3.669e-09	3	3	3	3	3	2		1	2	2	4	2	4	2	3	2	2	3	3	3	2	2	2	3	3	2	2	2	4
gdT	ENSG00000166035	15:58478324:C:T	20	17	1.18769	0.0828751	1.39893e-46	4	4	4	4	4	4		4	4	2	4	4	4	2	4	4	4	1	1	1	1	3	4	1	1	1	2	1	4
gdT	ENSG00000166140	15:40804146:T:G	28	12	-0.115164	0.027575	2.96162e-05	4	4	2	2	4	2		3	2	2	4	4	4	2	4	3	2	3	2	2	2	3	2	2	2	2	2	2	4
gdT	ENSG00000166262	15:49422120:T:TAGAGAGAGAGAGAGAG	28	15	0.096584	0.0254851	0.000150756	3	3	3	3	3	2		3	2	2	3	3	3	2	3	2	2	3	2	3	2	3	3	2	2	2	2	2	3
gdT	ENSG00000166411	15:78180302:C:A	28	15	-0.0850146	0.0167043	3.5922e-07	3	3	3	3	3	2		3	2	2	3	3	2	2	3	2	2	3	2	3	2	3	3	2	3	2	2	2	3
gdT	ENSG00000166503	15:83181209:C:T	25	20	0.344826	0.0337074	1.45551e-24	4	3	4	4	1	3		4	1	2	4	3	4	3	3	2	4	3	1	4	4	3	3	3	3	2	2	2	4
gdT	ENSG00000166716	15:84736397:T:C	27	14	0.106477	0.0241819	1.0667e-05	4	3	3	3	2	2		3	2	2	3	3	3	2	3	2	2	2	2	3	2	3	3	3	1	2	2	2	4
gdT	ENSG00000166762	15:43655847:G:C	28	18	-0.166092	0.0360255	4.01904e-06	3	3	3	3	3	2		2	2	2	3	3	3	2	3	4	2	3	3	3	2	3	3	4	3	2	2	2	4
gdT	ENSG00000166821	15:89677642:G:A	14	5	0.287295	0.0573893	5.55507e-07	1	1	1	4	1	2		1	1	1	4	1	1	2	4	3	2	1	1	1	2	1	1	2	2	2	2	2	4
gdT	ENSG00000166839	15:64895658:A:C	27	24	-0.312451	0.0199172	1.84221e-55	3	3	3	3	3	4		4	3	2	3	3	3	3	3	3	3	3	3	3	3	3	1	3	2	3	4	2	4
gdT	ENSG00000166938	15:66293569:C:A	28	18	0.196039	0.0326088	1.83428e-09	3	3	4	4	3	2		3	2	2	3	3	4	2	4	3	2	3	3	3	2	3	3	3	2	2	2	2	4	0.5252
gdT	ENSG00000166949	15:67121286:G:A	28	17	-0.17543	0.0346462	4.11672e-07	4	3	4	4	3	2		4	2	2	4	3	4	2	4	3	2	3	3	4	2	3	3	2	2	2	2	2	4
gdT	ENSG00000167202	15:77969560:G:A	27	16	-0.0963758	0.015033	1.44616e-10	3	3	3	3	3	2		3	2	2	3	3	3	2	3	1	3	3	3	3	2	2	4	2	2	2	2	2	4
gdT	ENSG00000168803	15:43377611:C:CAA	28	21	-0.271277	0.0379929	9.31927e-13	3	3	3	3	3	2		3	2	2	3	3	3	2	3	3	3	3	3	3	3	3	3	3	2	4	2	2	4
gdT	ENSG00000168904	15:99169317:A:G	28	15	-0.100013	0.018513	6.5785e-08	3	4	4	2	4	2		3	2	2	4	3	4	2	3	2	2	4	3	3	2	3	3	2	2	2	2	2	4
gdT	ENSG00000169032	15:66385835:T:C	27	18	-0.0957926	0.0111541	8.84345e-18	4	3	3	4	4	2		4	3	2	4	3	3	2	4	2	2	4	3	4	2	1	3	3	3	2	2	2	4
gdT	ENSG00000169118	15:64355987:C:T	27	17	-0.158761	0.0189661	5.72377e-17	4	4	4	4	4	2		4	2	2	4	3	4	2	4	1	2	4	4	4	2	4	4	4	2	2	2	2	4	-0.54345
gdT	ENSG00000169609	15:82995767:C:T	28	20	0.104569	0.0171567	1.09467e-09	4	4	3	3	4	2		3	2	2	3	3	4	2	3	3	3	3	4	3	2	4	3	3	3	2	2	2	4
gdT	ENSG00000169612	15:83070624:AGT:A	27	10	0.0802297	0.0199942	6.00394e-05	3	3	3	2	1	2		2	2	2	3	2	2	2	3	2	2	3	3	2	2	3	3	2	2	2	2	2	3
gdT	ENSG00000169926	15:31361363:T:C	27	14	-0.0886094	0.0107734	1.95413e-16	3	3	3	3	2	2		3	2	2	3	3	3	2	3	3	1	2	2	2	3	3	3	2	2	2	2	2	3
gdT	ENSG00000170776	15:85617210:A:T	28	18	-0.0557034	0.0054258	9.98716e-25	3	3	4	3	3	2		4	2	2	4	3	4	2	4	2	2	3	3	3	3	3	3	3	2	2	2	2	4
gdT	ENSG00000171262	15:38516936:A:G	28	10	0.0476651	0.0125276	0.00014192	3	3	3	2	3	2		2	2	2	3	3	3	2	3	2	2	3	2	2	2	2	2	2	2	2	2	2	3
gdT	ENSG00000171763	15:45322937:AGTGTGTGTGTGT:A	28	19	0.153613	0.0276912	2.90053e-08	3	4	4	3	3	2		4	2	2	4	4	4	2	4	2	2	4	4	3	3	3	4	4	4	2	2	2	4
gdT	ENSG00000172183	15:88676964:T:C	28	16	0.0840704	0.0193032	1.32916e-05	3	3	2	3	3	2		2	2	2	3	3	3	2	3	3	2	3	3	2	2	3	3	3	3	2	2	2	3
gdT	ENSG00000172575	15:38557601:A:ATGTGTG	28	15	0.052427	0.0102734	3.33994e-07	3	3	3	3	3	2		4	2	2	3	4	4	2	3	3	2	3	3	4	2	2	2	2	2	2	2	2	4
gdT	ENSG00000173517	15:77430685:G:T	28	16	0.172068	0.0145409	2.62475e-32	3	3	3	4	3	2		4	3	2	4	3	3	2	4	3	2	3	3	2	2	2	3	2	2	2	2	2	4
gdT	ENSG00000174171	15:41894377:C:T	21	13	0.462374	0.0692158	2.38646e-11	3	3	3	3	3	2		3	2	2	3	3	3	2	3	1	2	1	3	3	2	1	1	2	1	2	1	1	3
gdT	ENSG00000174485	15:65838183:CT:C	28	18	0.0420305	0.00909707	3.83318e-06	3	3	3	3	3	2		3	2	2	3	3	3	2	3	3	3	3	3	2	2	3	3	3	2	2	2	2	3
gdT	ENSG00000175265	15:34524964:T:C	28	27	0.183181	0.0152186	2.27974e-33	3	4	3	3	4	2		3	3	3	4	3	4	3	4	4	3	4	4	3	3	3	3	3	3	3	3	3	4
gdT	ENSG00000175779	15:38695472:C:CAGCAGCAGCTGG	23	9	0.370127	0.0345692	9.45374e-27	3	1	3	4	5	2		4	2	2	4	2	3	2	4	2	2	2	2	2	2	1	1	2	1	1	2	2	5
gdT	ENSG00000176454	15:34333827:T:C	28	10	-0.195273	0.054776	0.000363941	3	3	3	3	3	2		2	2	2	3	2	2	2	3	2	2	2	3	2	2	3	2	2	2	2	2	2	3
gdT	ENSG00000177082	15:84638936:AT:A	28	16	-0.0727081	0.0147277	7.94003e-07	4	4	3	3	4	2		3	2	2	3	3	3	2	4	2	2	4	4	3	2	3	3	2	2	2	2	2	4
gdT	ENSG00000177971	15:75623925:AT:A	28	16	-0.0422636	0.0120184	0.000437174	4	4	4	3	4	2		4	2	2	4	4	4	2	4	2	2	4	4	4	3	2	4	2	2	2	2	2	4
gdT	ENSG00000178802	15:74933467:G:C	26	16	0.0788508	0.0234136	0.000757883	3	3	3	2	3	2		2	2	1	3	3	3	2	3	3	2	3	3	3	1	3	2	3	3	2	2	2	3
gdT	ENSG00000180357	15:64749988:G:T	27	5	0.0830004	0.0248758	0.000848113	2	2	2	3	2	2		2	2	2	3	2	2	2	3	1	2	2	2	2	2	2	3	2	2	2	2	2	3
gdT	ENSG00000180953	15:79914221:TA:T	28	20	-0.156191	0.0225451	4.27e-12	3	3	3	4	4	2		3	2	2	3	3	4	2	4	3	3	3	4	3	2	3	3	3	2	2	3	2	4
gdT	ENSG00000180979	15:42556261:C:CTT	28	23	0.220234	0.029828	1.54211e-13	3	4	3	4	3	2		4	2	2	3	3	3	2	3	4	3	4	3	4	3	4	4	3	3	3	4	2	4
gdT	ENSG00000181827	15:56149082:C:CA	28	18	-0.0895276	0.0136716	5.81382e-11	3	3	4	3	4	2		3	2	2	3	3	4	2	3	3	2	3	4	4	2	3	3	3	2	2	2	2	4
gdT	ENSG00000182054	15:90094218:T:A	27	18	-0.0462507	0.0102366	6.23735e-06	4	4	4	3	4	2		1	4	2	4	4	4	2	4	2	2	4	4	4	2	5	3	5	5	2	2	2	5
gdT	ENSG00000182117	15:34341257:G:GAAAAAAAAAAAA	28	19	0.109581	0.0162311	1.46537e-11	3	3	3	3	3	2		3	2	2	3	3	3	2	3	4	2	3	3	3	2	3	4	4	3	2	2	2	4
gdT	ENSG00000182253	15:99107959:TTTGG:T	12	11	-0.590283	0.0328895	5.02092e-72	3	4	4	3	1	2		3	1	1	4	1	4	4	1	1	3	1	1	1	3	1	1	1	1	1	1	1	4
gdT	ENSG00000182718	15:60399721:G:A	27	22	-0.0548196	0.00942726	6.0633e-09	3	4	4	3	3	3		3	2	2	3	3	4	2	3	3	3	4	3	5	2	3	3	3	1	3	3	2	5
gdT	ENSG00000182774	15:82603362:T:TA	28	20	-0.0680842	0.00726033	6.75096e-21	3	3	3	3	3	2		3	4	2	3	3	3	2	3	3	2	3	3	3	2	3	3	3	2	2	4	2	4
gdT	ENSG00000183060	15:99734905:A:C	28	14	0.154829	0.0324965	1.8935e-06	3	3	3	3	2	2		3	2	2	3	2	3	2	3	2	2	3	3	3	2	3	3	2	2	2	2	2	3
gdT	ENSG00000184277	15:101730572:G:A	28	13	0.0622783	0.0133407	3.03728e-06	3	2	3	3	3	2		2	2	2	3	2	3	2	3	2	2	3	3	2	2	3	3	3	2	2	2	2	3
gdT	ENSG00000185043	15:90235254:G:T	28	24	-0.129706	0.0105542	1.0311e-34	3	4	3	4	3	2		3	4	2	3	4	3	3	3	3	3	3	3	3	2	3	3	3	4	3	4	2	4
gdT	ENSG00000185088	15:63160254:CAATAAATAAATA:C	27	9	0.0360628	0.00851177	2.26713e-05	3	3	2	2	1	2		2	2	2	3	3	5	2	5	2	2	3	3	2	2	2	2	2	2	2	2	2	5
gdT	ENSG00000185787	15:78919776:C:T	28	15	-0.0420767	0.00880788	1.77781e-06	3	3	3	3	3	3		3	2	2	3	3	3	2	3	2	3	3	2	2	2	2	4	2	2	2	2	2	4
gdT	ENSG00000185880	15:44768654:C:CATATAT	27	14	0.135485	0.033974	6.66579e-05	3	3	3	2	3	2		2	3	2	3	3	3	2	3	1	2	3	2	3	2	3	3	2	2	2	2	2	3
gdT	ENSG00000186399	15:30493391:G:A	15	12	0.866652	0.0573309	1.25723e-51	1	1	1	4	1	1		4	1	3	4	1	1	1	3	4	3	1	1	1	1	4	2	4	3	2	3	2	4
gdT	ENSG00000188659	15:82209272:C:T	23	23	1.90736	0.108245	1.70963e-69	3	3	1	1	1	4		3	4	4	3	4	3	3	3	3	4	3	4	3	4	1	1	4	4	3	3	4	4
gdT	ENSG00000197535	15:52427442:C:G	28	19	0.0883751	0.0101758	3.79311e-18	4	3	4	4	4	2		4	2	2	4	2	3	2	4	4	3	3	4	3	3	3	3	3	2	2	2	2	4
gdT	ENSG00000197696	15:84723242:C:CA	26	19	-0.153484	0.0341109	6.80996e-06	3	3	3	3	3	3		3	2	2	3	3	4	2	3	3	2	4	3	3	2	3	1	3	1	2	4	2	4
gdT	ENSG00000197978	15:82370990:CT:C	25	17	0.246156	0.0438566	1.99136e-08	3	3	3	4	1	4		3	2	2	4	3	3	2	4	3	2	4	4	4	3	1	1	4	2	2	2	2	4
gdT	ENSG00000198690	15:30845029:CATATG:C	27	24	0.365152	0.0305222	5.51798e-33	3	3	3	3	3	3		3	3	2	4	3	3	4	3	3	1	4	3	3	3	3	3	3	3	2	3	2	4
gdT	ENSG00000198826	15:32618904:T:C	27	18	-0.372267	0.0411726	1.54379e-19	4	4	3	3	3	2		4	2	1	4	3	3	2	4	4	4	3	3	3	2	3	2	4	2	2	2	2	4
gdT	ENSG00000206190	15:25854656:C:A	28	19	0.13604	0.0231099	3.94097e-09	3	3	3	4	3	2		3	2	2	3	3	3	2	3	3	2	3	2	3	2	3	3	3	3	2	3	2	4
gdT	ENSG00000215252	15:34575017:A:G	28	28	-0.317192	0.015898	1.44844e-88	4	3	3	3	3	3		4	4	3	3	4	3	3	3	3	3	3	4	3	3	4	3	3	3	4	3	3	4
gdT	ENSG00000225973	15:55285105:T:C	28	17	0.168086	0.0250654	2.00172e-11	4	4	4	4	4	2		3	2	2	4	4	4	2	4	4	2	4	4	4	2	4	3	2	2	2	2	2	4
gdT	ENSG00000229474	15:44676932:G:A	27	16	0.420425	0.0366789	2.0396e-30	3	3	3	3	3	2		4	2	2	4	3	4	2	4	4	2	3	3	3	1	3	2	2	2	2	2	2	4
gdT	ENSG00000232653	15:32606655:A:T	15	9	-0.434016	0.108461	6.29183e-05	1	1	1	3	1	1		3	1	2	3	1	1	1	3	3	3	1	1	1	1	3	2	3	2	2	2	2	3
gdT	ENSG00000243789	15:41786774:AAAAATAT:A	28	15	0.325698	0.076796	2.22442e-05	3	3	3	3	3	2		3	2	2	3	3	3	2	3	2	2	3	3	2	2	3	3	2	2	2	2	2	3
gdT	ENSG00000244879	15:50356142:T:C	27	27	0.423209	0.0159946	2.83815e-154	4	4	4	4	4	3		1	4	3	4	4	4	4	4	4	3	4	4	4	4	4	4	4	4	4	4	3	4
gdT	ENSG00000245534	15:60517110:C:CTT	27	17	-0.0423898	0.0114614	0.000216884	3	3	3	4	3	2		1	2	2	3	2	2	2	3	3	2	3	3	3	2	3	3	3	2	3	3	2	4
gdT	ENSG00000245750	15:69694524:GACACAC:G	25	9	0.560817	0.0581937	5.57543e-22	3	1	2	2	2	2		2	3	2	4	2	2	2	4	2	4	1	3	1	2	4	4	2	2	2	2	2	4
gdT	ENSG00000245849	15:40743417:TA:T	28	17	0.080701	0.0131784	9.14187e-10	3	3	3	3	3	2		3	2	2	3	3	3	3	3	3	2	3	2	3	2	4	3	2	2	2	2	2	4
gdT	ENSG00000246922	15:65035414:T:C	28	18	0.551686	0.0799479	5.17944e-12	4	4	4	4	4	2		4	2	2	4	4	4	2	4	4	2	4	4	4	4	4	4	2	2	2	2	2	4
gdT	ENSG00000247556	15:41310668:G:A	27	19	0.0669105	0.0110191	1.26163e-09	3	3	3	3	3	2		2	2	2	4	3	3	2	3	3	4	4	3	4	2	3	3	4	1	3	2	2	4
gdT	ENSG00000248508	15:40035592:CCTG:C	28	19	0.172151	0.025653	1.93624e-11	4	4	3	3	3	2		3	2	2	4	4	4	2	4	2	3	4	4	2	4	4	4	4	4	2	2	2	4
gdT	ENSG00000248905	15:33105810:GA:G	22	17	1.365	0.0558536	6.60401e-132	1	1	1	4	3	4		4	4	3	3	4	1	3	4	3	3	3	3	2	1	1	2	3	3	2	2	2	4
gdT	ENSG00000255571	15:89358637:T:C	13	5	0.245536	0.046363	1.18402e-07	1	1	1	1	1	2		1	2	1	4	2	1	2	4	2	2	1	1	1	2	1	1	1	3	3	1	2	4
gdT	ENSG00000258551	15:91470362:C:T	10	8	0.558285	0.0566659	6.70458e-23	3	3	4	1	3	2		4	1	1	1	3	3	2	1	1	1	1	1	1	1	1	1	1	1	1	1	1	4
gdT	ENSG00000259248	15:63521142:A:C	28	19	0.0490499	0.00963031	3.51925e-07	4	3	4	4	4	2		3	2	2	4	3	4	2	3	3	2	3	4	4	2	4	3	4	2	3	2	2	4
gdT	ENSG00000259250	15:58601322:A:C	26	16	0.159097	0.0391265	4.77837e-05	3	3	3	3	3	2		4	2	2	3	3	3	2	3	3	1	4	3	3	2	1	3	2	2	2	2	2	4
gdT	ENSG00000259330	15:40323470:T:C	17	5	-0.196865	0.0474384	3.32606e-05	1	1	1	2	1	2		1	1	2	3	1	1	2	4	2	1	1	4	1	2	2	2	3	2	2	2	2	4	-0.31255
gdT	ENSG00000259363	15:99776833:CA:C	28	25	0.229395	0.0199374	1.23411e-30	4	4	4	4	4	4		4	4	2	4	3	4	3	4	3	4	4	4	4	3	3	3	3	4	2	3	2	4
gdT	ENSG00000259367	15:85645216:G:T	28	17	-0.130096	0.0135826	9.88046e-22	3	3	4	3	3	2		4	2	2	3	3	4	2	4	3	3	3	3	3	2	3	2	2	2	2	2	2	4
gdT	ENSG00000259442	15:82764492:CTTTT:C	28	8	-0.170711	0.0350236	1.0927e-06	3	3	2	2	2	2		3	2	2	3	2	2	2	3	2	2	3	3	2	2	2	2	2	2	2	2	2	3
gdT	ENSG00000259468	15:34310300:AGTGT:A	25	13	0.307338	0.078888	9.78431e-05	3	3	2	3	3	3		1	2	2	3	3	3	2	3	1	2	3	3	3	2	2	2	2	1	2	2	2	3
gdT	ENSG00000259475	15:99107959:TTTGG:T	7	4	-0.526802	0.0614699	1.03409e-17	1	3	3	4	1	2		1	1	1	1	1	1	2	1	1	1	1	1	1	1	1	1	1	1	1	2	1	4
gdT	ENSG00000259521	15:41012561:T:TAAAAAAAAAA	28	17	0.152483	0.0383299	6.94466e-05	3	3	3	3	4	2		2	2	2	3	4	3	2	3	3	2	3	3	4	2	3	3	3	2	2	2	2	4
gdT	ENSG00000259536	15:40579459:C:CTT	28	22	-0.287033	0.0264247	1.74348e-27	3	3	3	3	3	2		3	2	2	3	3	3	2	3	3	3	3	3	3	3	3	3	3	4	4	2	2	4
gdT	ENSG00000259539	15:45172836:G:C	28	9	0.214365	0.049794	1.66966e-05	3	4	3	2	2	2		3	2	2	4	2	2	2	3	2	2	3	2	2	2	3	2	2	2	2	2	2	4
gdT	ENSG00000259577	15:52165739:C:CA	26	15	-0.207525	0.0388638	9.30499e-08	4	4	4	3	4	2		3	2	2	4	4	4	2	3	3	2	4	4	4	2	1	1	2	2	2	2	2	4
gdT	ENSG00000259635	15:64769424:CA:C	28	4	0.330831	0.0842594	8.62469e-05	2	2	2	4	2	2		2	2	2	3	2	2	2	4	2	2	2	2	2	2	2	2	2	2	2	2	2	4
gdT	ENSG00000259673	15:67568230:A:G	28	13	0.119954	0.0235412	3.47883e-07	3	3	2	3	2	2		2	2	2	3	2	2	2	3	3	2	3	3	3	2	3	3	3	2	2	2	2	3
gdT	ENSG00000259692	15:82022761:G:A	18	13	1.34062	0.127566	7.83288e-26	1	1	3	1	3	2		1	3	3	1	1	3	2	1	3	3	1	3	3	2	1	1	3	3	2	3	2	3
gdT	ENSG00000259709	15:52124005:CA:C	26	15	-0.13726	0.0333336	3.82565e-05	3	3	4	3	3	2		3	2	2	4	3	3	2	3	3	2	3	3	3	2	1	1	2	2	2	2	2	4
gdT	ENSG00000259715	15:50297235:T:C	23	19	0.547693	0.0503559	1.49273e-27	4	4	4	1	4	2		4	3	3	1	4	4	2	1	4	2	4	4	4	2	1	1	3	4	4	4	3	4
gdT	ENSG00000259736	15:90603678:C:T	28	5	0.0988039	0.0300309	0.00100162	4	4	2	2	2	2		2	2	2	3	2	2	2	2	2	2	3	2	2	2	2	2	2	2	2	2	2	4
gdT	ENSG00000259986	15:83098022:TG:T	21	14	0.213327	0.050419	2.32559e-05	4	3	4	4	1	2		4	1	2	4	3	4	2	3	3	1	3	1	1	1	3	1	3	2	2	2	2	4
gdT	ENSG00000260916	15:55445515:G:A	28	17	-0.0384901	0.00850024	5.95103e-06	3	3	4	3	3	2		2	2	2	3	2	3	2	3	3	2	3	3	3	3	3	3	3	2	2	2	2	4
gdT	ENSG00000261064	15:32610748:G:T	28	21	-0.184511	0.0210976	2.21877e-18	3	3	3	3	3	2		3	2	2	3	4	3	2	3	3	3	4	3	3	2	3	3	3	3	2	3	2	4
gdT	ENSG00000261544	15:65790677:A:G	28	16	0.427511	0.115818	0.000223174	3	3	3	3	2	2		2	2	2	3	3	3	2	3	3	3	3	3	3	2	3	2	3	2	2	2	2	3
gdT	ENSG00000261801	15:73838330:G:GT	16	7	0.379654	0.0880438	1.61707e-05	3	3	3	2	2	2		2	2	2	3	3	3	2	1	1	2	1	1	1	1	1	1	1	1	1	2	1	3
gdT	ENSG00000262728	15:32606430:C:G	28	18	-0.215281	0.035206	9.66225e-10	4	4	4	3	2	2		4	2	2	3	4	4	2	3	3	3	3	3	3	2	3	3	3	2	2	2	2	4
gdT	ENSG00000270055	15:30479876:A:G	28	22	-0.257027	0.030624	4.7387e-17	4	4	4	3	3	2		4	2	2	4	4	4	2	4	4	4	4	4	4	3	3	4	3	4	2	3	2	4
gdT	ENSG00000270127	15:100574435:T:C	26	23	-0.534877	0.0363374	4.8161e-49	3	3	3	3	3	4		3	4	3	3	3	3	3	3	3	3	1	3	3	4	3	1	3	3	2	2	2	4
gdT	ENSG00000273674	15:50879659:TGG:T	28	18	0.238871	0.0485905	8.83295e-07	4	4	3	4	3	2		3	2	2	3	4	4	2	4	3	2	3	4	4	2	4	4	3	2	2	2	2	4
gdT	ENSG00000274383	15:64942672:CT:C	28	18	-0.155636	0.036703	2.23093e-05	4	4	4	4	3	2		4	2	2	4	4	3	2	4	4	2	4	4	4	2	4	4	3	2	2	2	2	4
gdT	ENSG00000275120	15:84619320:C:T	27	18	-0.108371	0.0249621	1.41556e-05	4	4	3	3	3	2		5	2	2	4	4	3	2	4	4	1	4	3	4	2	3	4	3	2	2	2	2	5
gdT	ENSG00000279145	15:55215651:C:CAAAAAAAAAAAAA	25	13	0.21292	0.0618391	0.000575017	3	3	3	3	3	3		2	3	1	3	2	2	2	1	1	2	3	3	2	2	3	3	2	2	2	2	2	3
gdT	ENSG00000285080	15:43165534:A:C	28	10	0.127832	0.0222266	8.85594e-09	3	4	2	2	4	2		2	3	2	3	4	2	2	3	2	2	3	4	2	2	2	2	2	2	2	2	2	4
gdT	ENSG00000286813	15:79798629:T:A	27	15	0.106994	0.0222514	1.52151e-06	3	3	3	2	2	2		2	2	2	3	3	3	2	4	3	2	3	3	4	2	3	3	3	1	2	2	2	4
gdT	ENSG00000287503	15:76273553:C:CAAACA	28	20	0.153331	0.0253356	1.43046e-09	3	3	4	3	3	2		3	2	2	3	3	3	2	3	3	4	4	3	3	2	3	3	3	3	2	2	2	4
gdT	ENSG00000288872	15:92902553:G:A	28	13	0.133197	0.0332585	6.2045e-05	3	3	3	2	3	2		3	2	2	3	3	3	2	3	3	2	3	2	2	2	3	2	2	2	2	2	2	3
gdT	ENSG00000289083	15:30445287:T:G	28	21	-0.255641	0.0322114	2.08223e-15	3	3	3	3	3	2		3	2	2	4	3	3	2	3	4	2	3	3	3	3	3	3	4	3	2	3	2	4
gdT	ENSG00000289397	15:30490067:G:A	13	8	0.697448	0.063849	8.90901e-28	1	1	1	4	1	1		1	1	2	1	1	1	1	4	3	4	1	1	1	1	3	3	4	2	2	2	2	4
gdT	ENSG00000290376	15:20394291:C:T	28	26	-0.576937	0.066318	3.33227e-18	3	3	4	4	3	4		3	3	3	4	3	3	2	3	3	3	3	3	3	3	3	3	3	3	3	3	2	4
gdT	ENSG00000290760	15:101831783:C:T	27	15	-0.378526	0.0886711	1.96457e-05	3	3	3	3	3	2		3	2	2	3	3	3	2	3	3	2	3	3	3	2	1	2	2	2	2	2	2	3
gdT	ENSG00000290767	15:99805325:TAA:T	28	21	-0.367629	0.0329105	5.68138e-29	4	4	4	4	4	2		3	2	2	4	4	4	2	4	4	4	4	4	4	2	3	4	3	3	2	4	2	4
gdT	ENSG00000290823	15:101948919:A:AT	28	23	-0.161989	0.0216147	6.66173e-14	3	3	3	3	3	2		3	3	2	3	3	3	2	3	4	3	3	3	3	4	3	3	3	3	2	3	2	4
gdT	ENSG00000290876	15:30484940:A:T	27	23	0.124706	0.0123125	4.13401e-24	5	3	4	4	1	4		4	4	2	4	5	4	2	4	3	4	3	4	5	5	4	3	4	4	2	3	2	5
gdT	ENSG00000290879	15:28696103:A:ATT	26	12	-0.423331	0.111842	0.000153652	3	3	2	2	3	2		2	2	2	3	3	3	2	3	3	2	1	2	2	1	3	3	3	2	2	2	2	3
gdT	ENSG00000290912	15:23398749:C:G	27	19	-0.489153	0.0849462	8.49251e-09	3	3	3	3	3	2		3	2	2	3	3	3	2	3	3	2	3	3	3	1	3	3	3	4	2	2	2	4
gdT	ENSG00000290945	15:82372137:A:C	28	23	0.256616	0.0194961	1.44381e-39	3	4	3	4	3	4		4	3	2	4	3	3	2	4	3	3	4	4	4	3	4	3	3	2	3	2	2	4
gdT	ENSG00000290948	15:82472587:G:GC	25	15	0.302389	0.060108	4.88525e-07	3	3	3	3	3	2		2	2	2	3	3	3	2	3	3	2	3	3	3	2	1	1	3	1	2	2	2	3
gdT	ENSG00000291003	15:22595442:A:G	28	23	-0.196623	0.0244525	8.91013e-16	3	3	3	3	3	2		3	3	2	3	3	3	2	3	3	4	3	3	3	3	3	3	3	4	2	3	2	4
gdT	ENSG00000291027	15:84594463:C:A	28	18	-0.181707	0.0194102	7.86715e-21	3	3	4	3	3	2		3	2	2	3	3	3	2	3	3	2	3	3	3	2	3	3	3	2	2	2	2	4
gdT	ENSG00000291053	15:43783927:ATT:A	28	16	0.257912	0.065501	8.23268e-05	3	3	3	2	3	2		2	2	2	3	3	3	2	3	3	2	3	3	3	2	2	3	3	3	2	2	2	3
gdT	ENSG00000291082	15:28628420:C:T	28	18	-0.430159	0.0792459	5.69381e-08	3	3	3	3	3	2		3	2	2	3	3	3	2	3	3	2	3	3	3	2	3	3	3	2	2	2	2	3
gdT	ENSG00000291159	15:84643872:C:T	28	21	0.169411	0.0187981	2.0206e-19	3	3	3	3	3	4		3	2	2	3	3	3	2	3	4	2	3	3	3	4	3	3	3	2	2	3	2	4
gdT	ENSG00000291210	15:85251104:T:C	16	9	-0.24015	0.0436137	3.66473e-08	1	1	3	3	1	2		3	1	2	3	3	3	2	1	3	2	1	1	1	2	1	1	3	1	2	2	1	3
gdT	ENSG00000291225	15:101685418:G:A	25	15	0.151758	0.0410536	0.000218524	4	4	4	3	3	2		4	2	2	3	3	3	2	4	3	2	4	4	3	2	1	1	1	2	2	2	2	4
gdT	ENSG00000291258	15:28789765:A:AG	16	12	0.676698	0.0575967	7.15409e-32	3	3	1	1	1	2		1	1	2	1	3	1	2	4	3	4	1	1	1	1	1	3	3	3	3	3	2	4
gdT	ENSG00000291259	15:28654060:CA:C	28	18	-0.306349	0.0573334	9.12772e-08	3	3	4	3	3	2		3	2	2	3	3	3	2	4	3	2	4	3	3	2	4	3	3	2	2	2	2	4
gdT	ENSG00000005194	16:57502784:G:GA	27	5	0.123733	0.0285872	1.50278e-05	3	3	2	2	1	2		2	2	2	2	2	2	2	3	2	2	2	2	3	2	2	2	2	2	2	2	2	3
gdT	ENSG00000007038	16:2882107:TA:T	18	11	0.651879	0.149482	1.29519e-05	1	1	1	3	1	2		3	1	1	3	3	3	2	1	3	2	1	3	1	2	3	3	1	2	2	2	3	3
gdT	ENSG00000007516	16:1331916:C:A	13	9	-0.516983	0.0770493	1.94929e-11	4	1	4	1	1	2		4	1	3	1	1	4	2	1	4	1	1	4	4	2	1	1	1	1	1	2	1	4
gdT	ENSG00000007545	16:1638805:T:A	28	7	0.16587	0.0317789	1.79406e-07	3	2	2	4	2	2		2	2	2	3	2	2	2	4	3	2	3	2	2	2	2	2	2	2	2	2	2	4
gdT	ENSG00000008517	16:3053366:C:T	28	17	0.083292	0.00842822	4.9573e-23	4	4	3	3	3	4		3	4	3	4	3	3	2	4	3	4	2	2	2	2	2	3	2	2	2	2	2	4
gdT	ENSG00000010539	16:3215428:G:C	28	9	-0.155836	0.0331787	2.64198e-06	3	3	2	2	3	2		2	2	2	3	2	3	2	3	2	2	4	3	2	2	2	2	2	2	2	2	2	4
gdT	ENSG00000011638	16:21157336:CTT:C	28	16	0.116899	0.0245241	1.87263e-06	3	3	3	4	3	2		4	2	2	3	3	3	2	3	2	2	3	4	3	2	4	3	2	2	2	2	2	4
gdT	ENSG00000013364	16:29758591:CA:C	27	11	-0.252058	0.0547699	4.18192e-06	3	2	3	3	2	2		3	2	1	3	2	3	2	4	3	2	4	2	2	2	3	2	2	2	2	2	2	4
gdT	ENSG00000034713	16:75639571:C:CA	28	10	0.038799	0.00853085	5.41391e-06	3	2	3	3	2	2		3	2	2	2	2	3	2	4	2	2	2	3	2	2	2	3	3	2	2	2	2	4
gdT	ENSG00000040199	16:71613731:ATTT:A	28	17	-0.0761408	0.0200867	0.000150277	3	2	3	3	4	2		3	2	2	4	2	2	2	3	4	2	3	4	4	3	3	3	3	4	2	2	2	4
gdT	ENSG00000051523	16:88549745:G:A	28	18	-0.0268747	0.00552447	1.14651e-06	3	3	3	5	3	2		2	2	2	4	3	3	2	3	3	2	3	3	3	2	3	3	3	2	3	2	2	5
gdT	ENSG00000059122	16:2936322:T:C	28	17	0.0906092	0.0181803	6.23098e-07	5	4	5	4	5	2		5	2	2	4	5	5	2	4	2	2	5	4	5	2	5	3	5	2	2	2	2	5
gdT	ENSG00000063854	16:1831144:G:C	28	21	0.129203	0.0121528	2.12479e-26	4	4	4	3	3	2		3	3	2	3	4	3	2	3	4	3	4	4	4	2	4	3	4	3	2	2	2	4
gdT	ENSG00000065054	16:2039005:G:A	15	4	-0.251273	0.065861	0.000136073	1	1	1	1	1	1		2	1	2	2	4	2	1	3	2	2	1	1	1	2	3	1	2	1	2	2	2	4
gdT	ENSG00000065457	16:75547184:A:G	28	19	0.122106	0.0159302	1.78708e-14	4	4	3	4	4	2		4	2	2	3	4	4	2	3	3	2	4	4	4	2	4	4	3	4	2	2	2	4
gdT	ENSG00000069764	16:14719471:TTGTGTGTG:T	22	5	0.749855	0.182298	3.89975e-05	3	3	2	3	1	2		2	2	1	3	2	2	1	2	2	2	2	2	2	1	1	1	2	2	2	2	2	3
gdT	ENSG00000070761	16:58127070:A:G	28	21	-0.250125	0.03406	2.07847e-13	4	4	4	4	4	2		4	4	2	4	4	3	2	4	3	2	3	3	4	2	3	3	3	4	2	2	4	4
gdT	ENSG00000072736	16:68164185:T:C	27	15	0.0365997	0.0100571	0.000273498	3	3	3	3	3	2		2	4	2	3	4	4	2	3	2	2	3	4	4	2	2	3	2	1	2	2	2	4
gdT	ENSG00000075399	16:89735484:G:C	28	19	0.125855	0.0169976	1.31884e-13	3	3	3	4	3	2		3	3	2	4	3	4	2	4	3	2	4	4	3	2	3	3	3	2	2	2	2	4
gdT	ENSG00000085644	16:3094250:G:A	27	16	0.100229	0.0257219	9.75378e-05	3	3	3	3	3	2		3	2	1	3	3	3	2	3	3	3	3	4	3	2	2	2	2	2	2	2	2	4
gdT	ENSG00000085721	16:15158988:G:A	28	18	-0.0442109	0.0128488	0.000579889	3	3	3	3	3	2		3	2	2	3	3	3	2	3	4	2	3	3	3	2	3	3	3	2	2	2	2	4
gdT	ENSG00000087258	16:56224390:A:G	14	9	-0.424557	0.0555385	2.09971e-14	3	1	4	3	1	2		3	1	1	4	1	4	2	4	1	2	1	3	1	2	1	1	1	1	2	1	1	4
gdT	ENSG00000090238	16:30004016:A:G	28	16	0.0296765	0.00790398	0.000173597	5	5	3	3	5	2		4	3	2	4	3	2	2	4	3	2	5	5	5	2	2	4	2	2	2	2	2	5
gdT	ENSG00000090581	16:1361128:C:T	28	17	0.0782158	0.0137522	1.28899e-08	4	3	3	3	3	2		3	2	2	3	3	3	2	4	4	2	4	3	4	2	3	3	2	2	2	2	2	4
gdT	ENSG00000090857	16:70152473:G:A	28	23	-0.177251	0.0190228	1.18767e-20	3	4	3	3	4	2		3	3	2	3	3	4	2	3	4	3	3	3	3	4	3	3	3	3	2	3	2	4
gdT	ENSG00000090863	16:74664755:G:GAAAA	27	15	-0.0301834	0.00641761	2.56095e-06	2	3	2	3	2	2		1	2	2	3	3	2	2	3	3	3	3	3	3	2	3	3	3	3	2	2	2	3
gdT	ENSG00000090905	16:24822912:C:T	28	20	-0.0693443	0.00949351	2.78513e-13	3	3	3	3	3	2		3	2	2	3	3	3	2	3	4	3	3	3	4	2	3	4	4	4	2	2	2	4
gdT	ENSG00000102879	16:30149969:G:A	28	15	0.125484	0.0346476	0.00029266	3	3	2	2	3	2		2	2	2	3	3	3	2	3	3	2	3	3	2	2	3	3	3	2	3	2	2	3
gdT	ENSG00000102882	16:30084413:G:A	28	19	0.162808	0.0418061	9.84557e-05	3	3	3	2	3	2		3	2	2	3	3	3	2	4	3	3	3	3	3	3	3	3	3	2	2	2	2	4
gdT	ENSG00000102908	16:69468139:AT:A	28	12	-0.0347953	0.00785399	9.41142e-06	4	4	5	2	3	2		2	2	2	5	5	2	2	3	5	2	5	5	3	2	2	2	2	2	2	2	2	5
gdT	ENSG00000102910	16:48282410:CA:C	28	17	-0.0469137	0.00910442	2.56565e-07	3	3	3	3	3	2		3	2	2	3	4	3	2	3	2	2	4	3	3	2	3	4	4	2	2	2	2	4
gdT	ENSG00000102921	16:48714118:T:C	28	13	0.0560144	0.0146325	0.000129144	3	3	3	2	2	2		2	2	2	3	3	3	2	3	2	2	3	2	3	2	3	3	2	3	2	2	2	3
gdT	ENSG00000102967	16:71997071:G:T	27	11	-0.0956535	0.0243204	8.38697e-05	3	5	3	2	2	2		3	2	2	3	2	3	2	5	1	2	3	3	2	2	2	5	2	2	2	2	2	5
gdT	ENSG00000102984	16:71911710:ATT:A	27	5	-0.069477	0.0184505	0.000166152	2	3	2	2	2	2		2	2	2	3	2	2	2	3	2	1	3	2	2	2	2	2	2	2	2	2	2	3
gdT	ENSG00000103024	16:1840547:AT:A	28	12	0.0558185	0.0120115	3.36677e-06	3	3	3	3	3	2		2	2	2	3	3	3	2	3	2	2	3	2	2	2	2	3	2	2	2	2	2	3
gdT	ENSG00000103037	16:58568321:T:C	28	17	0.103913	0.0238592	1.32903e-05	3	3	3	3	4	2		3	2	2	3	4	3	2	3	3	2	3	3	4	2	3	3	2	2	2	2	2	4
gdT	ENSG00000103056	16:68375154:A:G	18	10	0.209518	0.0418581	5.57344e-07	1	1	1	3	3	2		1	1	1	3	1	1	2	3	1	2	1	3	3	2	2	3	2	3	2	2	3	3
gdT	ENSG00000103064	16:68283158:T:C	26	19	0.0481402	0.0118115	4.58722e-05	3	4	3	4	2	2		4	2	2	3	3	3	2	3	1	1	3	3	3	2	3	3	4	3	3	2	3	4
gdT	ENSG00000103111	16:77223927:TTTTA:T	28	18	-0.118562	0.0221953	9.20455e-08	3	3	3	3	3	3		3	2	2	3	3	3	2	3	2	2	3	3	3	2	3	3	3	2	2	2	2	3
gdT	ENSG00000103126	16:383538:A:G	28	14	-0.0488743	0.011817	3.53492e-05	3	3	3	2	2	2		3	2	2	3	3	3	2	3	3	3	2	2	2	2	3	3	3	2	2	2	2	3
gdT	ENSG00000103168	16:84180359:G:A	27	16	-0.147332	0.025605	8.71405e-09	3	3	3	4	4	2		3	2	2	4	3	4	2	3	1	2	3	3	4	2	3	3	2	2	2	2	2	4
gdT	ENSG00000103187	16:84545777:A:G	28	17	0.664416	0.0948703	2.49805e-12	3	3	3	3	3	2		4	2	2	3	3	3	2	4	3	2	3	3	3	3	2	3	2	2	2	2	2	4
gdT	ENSG00000103202	16:394276:C:T	28	22	0.420345	0.0237748	5.9547e-70	4	3	4	4	4	4		4	2	3	4	3	4	2	4	4	4	4	4	4	4	4	4	3	2	2	2	2	4
gdT	ENSG00000103222	16:16025448:G:C	28	17	0.160482	0.0192095	6.58283e-17	3	3	3	4	3	2		3	2	2	4	3	2	2	4	3	3	3	2	3	2	3	3	2	3	2	2	2	4
gdT	ENSG00000103226	16:16227048:G:A	28	14	-0.244563	0.0584329	2.84712e-05	3	4	2	3	2	2		4	2	2	3	3	2	2	3	3	2	4	4	2	2	3	4	3	2	2	2	2	4
gdT	ENSG00000103227	16:900007:T:C	28	19	0.0871659	0.0122096	9.3918e-13	4	4	4	3	4	2		4	2	2	4	3	3	2	4	2	2	3	3	4	3	3	3	3	3	2	2	2	4
gdT	ENSG00000103245	16:731787:C:G	28	16	0.111604	0.0259776	1.73787e-05	4	4	4	2	3	2		3	2	2	4	4	3	2	4	2	2	3	4	4	2	4	4	2	3	2	2	2	4
gdT	ENSG00000103253	16:731292:C:T	27	18	0.11404	0.0258178	1.00027e-05	4	4	3	4	4	2		2	2	2	3	4	3	2	4	3	2	3	4	4	2	4	1	4	2	2	4	3	4
gdT	ENSG00000103254	16:769187:G:A	28	15	0.101181	0.024082	2.65143e-05	3	3	3	3	3	2		3	2	2	3	3	3	2	3	2	2	3	3	3	2	2	2	2	3	2	2	2	3
gdT	ENSG00000103257	16:87901578:C:CTTTCT	28	22	-0.146072	0.018429	2.25949e-15	3	3	4	3	3	2		3	2	2	3	3	3	4	3	3	3	3	3	3	3	3	3	3	2	2	3	2	4
gdT	ENSG00000103260	16:728820:G:A	27	17	0.138825	0.0193701	7.66846e-13	3	4	4	3	1	2		3	2	2	3	3	3	2	3	4	3	4	4	4	2	3	3	2	2	2	2	2	4
gdT	ENSG00000103275	16:1307510:A:G	28	19	-0.0398488	0.0100251	7.04057e-05	4	4	4	2	3	2		4	2	2	4	4	3	2	3	3	2	3	3	3	2	3	3	3	3	2	2	3	4
gdT	ENSG00000103326	16:538946:CT:C	27	15	-0.141544	0.0263383	7.69877e-08	4	3	3	3	3	2		3	2	2	3	2	3	2	3	1	2	3	3	3	2	2	3	3	2	2	2	2	4
gdT	ENSG00000103335	16:88779810:G:A	27	18	0.0800403	0.0140298	1.16332e-08	3	3	4	3	3	2		3	3	2	3	3	3	2	4	4	1	3	3	4	2	3	4	2	2	2	2	2	4
gdT	ENSG00000103342	16:11881655:C:CTTT	28	14	-0.0332518	0.00769618	1.55636e-05	3	3	3	3	2	2		3	3	2	3	3	4	2	3	2	2	3	2	2	2	3	3	2	2	2	2	2	4
gdT	ENSG00000103351	16:3522694:G:T	28	16	0.100624	0.0190547	1.28611e-07	4	3	3	3	3	2		3	2	2	3	4	3	2	3	3	3	3	3	2	2	4	2	2	2	2	2	2	4
gdT	ENSG00000103363	16:2742287:C:CAAA	28	6	-0.0575884	0.01556	0.000214713	2	2	2	2	2	2		2	2	2	3	2	3	2	3	3	2	2	2	2	2	2	3	2	2	2	2	2	3
gdT	ENSG00000103365	16:23541934:C:G	28	19	0.0663197	0.0141921	2.96851e-06	3	3	3	4	3	2		3	2	2	3	2	4	2	3	2	2	3	3	3	3	3	3	3	3	2	3	2	4
gdT	ENSG00000103381	16:12814605:CTT:C	28	21	0.306483	0.0677673	6.10927e-06	4	3	4	3	3	2		3	3	2	3	3	3	2	3	3	3	3	3	3	2	3	3	3	2	2	3	2	4
gdT	ENSG00000103415	16:4526422:T:C	27	16	-0.0630733	0.0103675	1.17388e-09	3	3	3	2	1	2		4	2	2	3	3	3	2	3	3	2	3	3	3	2	3	3	4	2	2	2	2	4
gdT	ENSG00000103423	16:4423903:T:C	28	24	0.876715	0.0609395	6.27725e-47	4	4	4	4	4	3		4	2	2	4	4	4	4	4	4	4	4	4	4	3	4	4	4	4	2	3	2	4
gdT	ENSG00000103479	16:53419143:CA:C	27	17	-0.0525193	0.00670924	4.96056e-15	4	4	4	3	2	2		4	3	1	4	4	4	2	4	4	4	4	2	3	2	5	2	3	2	2	2	2	5
gdT	ENSG00000103489	16:17464578:T:C	26	18	0.0653099	0.0117199	2.51011e-08	3	3	3	4	4	2		3	2	2	4	3	4	2	4	3	1	3	3	3	2	1	3	3	3	2	2	2	4
gdT	ENSG00000103496	16:30994968:G:GTGGTGCTA	27	13	0.074693	0.0129566	8.17274e-09	3	4	4	4	2	2		2	3	1	3	4	3	2	4	2	2	2	2	3	2	4	4	2	2	2	2	2	4
gdT	ENSG00000103522	16:27403181:G:A	26	15	-0.188997	0.0503245	0.000172949	3	3	3	2	3	2		3	2	2	3	3	3	2	3	1	2	3	3	2	1	3	3	2	3	2	2	2	3
gdT	ENSG00000103540	16:19520740:AG:A	27	10	0.0791546	0.0201933	8.86093e-05	3	4	3	3	2	2		1	2	2	3	3	3	2	3	2	2	3	2	2	2	2	2	2	2	2	2	2	4
gdT	ENSG00000103550	16:19708624:C:A	28	21	0.11271	0.0238678	2.33216e-06	4	4	3	2	4	2		4	2	2	4	3	3	4	3	4	4	4	4	4	2	4	3	3	3	2	3	2	4
gdT	ENSG00000104731	16:87730661:A:T	28	23	0.21532	0.0101143	1.44238e-100	4	4	4	4	4	2		4	4	2	4	4	4	2	4	4	4	4	4	4	4	4	4	4	4	2	4	2	4
gdT	ENSG00000118900	16:4770310:T:G	28	13	-0.0682634	0.0127343	8.29529e-08	4	3	4	3	2	2		4	2	2	4	2	4	2	4	2	2	3	2	2	2	5	5	2	2	5	2	2	5
gdT	ENSG00000121274	16:50330906:A:AAT	28	18	0.139563	0.0125323	8.35846e-29	3	3	4	4	4	2		3	2	2	4	3	3	2	3	3	3	3	3	3	2	3	3	2	2	2	2	2	4
gdT	ENSG00000121281	16:50352701:GT:G	28	19	0.254227	0.0150523	5.3669e-64	3	3	3	4	4	2		4	4	2	4	3	4	2	3	3	4	3	4	4	2	3	3	2	2	2	2	2	4
gdT	ENSG00000122299	16:11783991:C:CTGGG	28	14	0.0715464	0.00992298	5.58819e-13	3	3	3	4	3	2		4	2	2	4	3	2	2	4	3	2	3	3	3	2	2	2	2	2	2	2	2	4
gdT	ENSG00000125124	16:56490151:A:AC	28	22	-0.172195	0.0190189	1.37994e-19	3	3	3	3	3	2		4	3	2	3	3	4	2	4	3	3	4	3	4	2	3	3	3	3	2	3	2	4
gdT	ENSG00000125148	16:56610738:C:A	28	21	-0.462811	0.0166164	9.97983e-171	4	4	4	4	4	4		4	4	2	4	4	4	4	4	4	4	2	3	3	2	3	3	3	2	2	2	2	4
gdT	ENSG00000126602	16:3667758:T:A	28	14	0.0784043	0.017504	7.49153e-06	3	3	3	3	2	2		2	2	2	3	3	3	2	3	2	2	4	3	3	2	4	4	2	2	2	2	2	4
gdT	ENSG00000127580	16:736444:T:G	28	8	0.56516	0.145923	0.000107503	3	3	2	2	2	2		2	2	2	2	2	3	2	3	2	2	3	2	2	2	3	3	2	2	2	2	2	3
gdT	ENSG00000129925	16:375785:C:T	27	21	-0.306054	0.0188334	2.21215e-59	4	4	4	4	3	4		4	4	2	4	4	4	3	4	3	1	3	2	2	2	4	3	3	3	5	2	2	5
gdT	ENSG00000130731	16:636337:G:A	27	19	0.144635	0.0158204	6.11425e-20	4	4	4	4	4	2		4	2	2	4	4	4	2	4	1	2	4	4	4	2	4	4	4	4	4	2	2	4	0.2153
gdT	ENSG00000131143	16:85799689:C:G	28	17	-0.0647876	0.0154676	2.8067e-05	3	3	3	2	3	2		3	2	2	3	3	3	2	3	3	2	3	3	3	2	3	2	3	3	2	2	2	3	-0.2971
gdT	ENSG00000131149	16:85517460:G:C	27	9	-0.0599029	0.0113869	1.43526e-07	2	2	3	2	3	2		4	2	1	4	2	3	2	4	2	2	3	2	3	2	2	2	2	2	2	2	2	4
gdT	ENSG00000131153	16:85672441:A:C	21	14	-0.231783	0.0463001	5.55437e-07	3	1	1	3	3	3		1	2	2	4	1	1	2	4	2	3	3	3	3	3	1	3	3	1	2	2	2	4
gdT	ENSG00000131165	16:89677841:A:ATT	28	8	0.0610883	0.0150531	4.94552e-05	3	3	2	2	2	2		2	2	2	3	3	2	2	3	3	2	3	2	2	2	2	2	2	2	2	2	2	3
gdT	ENSG00000131634	16:1533633:T:C	26	23	0.785571	0.0385214	1.92485e-92	4	4	4	4	4	4		4	4	4	4	4	4	2	4	4	4	4	4	4	3	1	4	4	1	2	3	2	4	0.20085
gdT	ENSG00000132603	16:69374012:C:T	28	4	-0.195651	0.0493344	7.31446e-05	3	3	2	2	2	2		2	2	2	3	2	2	2	2	2	2	2	2	2	2	2	2	2	2	2	2	2	3
gdT	ENSG00000133392	16:15727006:C:T	28	23	0.201185	0.0195174	6.48227e-25	4	4	4	3	4	2		4	4	2	4	4	4	2	4	3	4	4	4	4	3	4	4	4	2	3	3	2	4
gdT	ENSG00000133393	16:15872352:G:A	28	18	0.19652	0.0342497	9.58851e-09	4	3	4	4	3	2		4	2	2	3	3	4	2	4	3	2	3	3	4	2	3	3	2	3	2	2	2	4
gdT	ENSG00000135698	16:82170181:C:G	28	24	-0.213771	0.0152995	2.29542e-44	4	4	4	4	4	2		4	4	3	4	4	4	2	4	4	4	4	4	4	3	4	4	4	4	2	3	2	4	-0.33055
gdT	ENSG00000135709	16:85030742:TA:T	25	12	0.134926	0.0307268	1.12747e-05	4	4	4	2	4	2		2	2	2	3	4	4	2	4	2	2	1	1	1	2	3	3	2	2	2	3	2	4
gdT	ENSG00000135720	16:66703576:T:C	28	8	-0.038711	0.0103365	0.000180327	3	2	2	2	2	2		4	2	2	3	3	3	2	3	2	2	2	2	2	2	2	2	4	2	2	2	2	4
gdT	ENSG00000135722	16:67118130:T:G	26	3	0.258542	0.0674388	0.00012622	2	2	2	2	2	2		2	2	2	2	2	2	2	3	2	2	1	1	2	2	2	3	2	2	2	2	2	3
gdT	ENSG00000135736	16:57532928:G:T	23	12	-0.217881	0.0521574	2.94902e-05	3	3	3	4	1	2		3	2	2	4	3	3	2	4	2	2	3	3	2	2	1	1	1	2	1	2	2	4
gdT	ENSG00000140678	16:31410116:T:C	17	10	0.203251	0.033693	1.61509e-09	1	1	1	1	1	2		1	1	2	3	1	1	2	3	3	1	1	3	3	2	3	3	3	2	3	2	2	3
gdT	ENSG00000140694	16:14637534:C:A	28	9	-0.0390526	0.0095589	4.39877e-05	3	3	2	2	2	2		2	2	2	3	3	2	2	3	2	2	3	3	2	2	3	2	2	2	2	2	2	3
gdT	ENSG00000140743	16:22274443:CA:C	28	18	-0.0864252	0.0201514	1.79637e-05	4	4	4	3	3	2		4	2	2	3	4	3	2	3	2	2	3	2	3	2	3	3	3	3	2	2	3	4
gdT	ENSG00000140836	16:73055677:TAC:T	28	15	0.634726	0.148765	1.98452e-05	3	3	3	3	2	2		3	2	2	3	3	2	2	3	3	2	3	2	3	2	3	3	3	2	2	2	2	3
gdT	ENSG00000140848	16:57128744:G:A	20	10	-0.125726	0.0270315	3.3017e-06	3	3	2	1	2	2		3	2	1	4	3	4	2	1	3	2	1	1	1	1	3	3	2	1	2	2	2	4
gdT	ENSG00000140853	16:57039771:G:C	28	17	0.0575053	0.0095293	1.59382e-09	3	3	3	3	3	2		3	3	2	4	3	3	2	4	4	2	3	2	3	2	3	3	2	2	2	2	2	4
gdT	ENSG00000140931	16:66657085:AT:A	27	15	-0.0622549	0.0119781	2.02101e-07	3	3	3	3	4	2		3	2	2	3	3	4	2	3	2	1	3	2	2	2	3	4	3	2	2	2	2	4
gdT	ENSG00000140941	16:87422766:G:C	28	17	0.0801999	0.0189195	2.24523e-05	3	3	3	3	3	2		2	2	2	3	4	3	2	3	3	2	3	3	3	2	3	3	3	2	2	2	2	4
gdT	ENSG00000140943	16:84052090:C:G	27	18	0.0298903	0.0067608	9.81888e-06	3	3	3	3	3	2		3	2	2	3	3	3	2	3	1	2	3	3	3	3	3	3	2	3	2	2	2	3
gdT	ENSG00000140988	16:1958094:G:A	28	24	0.0634156	0.00804836	3.29161e-15	4	4	4	3	3	3		4	4	2	4	4	4	2	4	4	2	4	4	4	2	4	3	3	4	3	4	4	4
gdT	ENSG00000140990	16:1947873:C:G	28	14	0.0403439	0.00834803	1.34663e-06	3	3	3	2	3	2		3	2	2	3	3	3	2	3	2	2	2	3	3	2	2	3	3	2	2	2	2	3
gdT	ENSG00000140993	16:3283391:C:T	26	11	0.225513	0.0420549	8.21459e-08	3	4	4	3	4	2		4	2	2	4	2	4	2	4	2	1	2	2	2	1	4	2	2	2	2	2	2	4
gdT	ENSG00000141002	16:89909503:C:G	28	16	0.103502	0.0105001	6.38283e-23	3	3	3	3	3	2		2	2	2	3	3	3	2	3	3	4	3	3	3	2	3	2	2	2	2	2	2	4
gdT	ENSG00000141076	16:69164586:TTA:T	28	17	0.145581	0.032795	9.032e-06	3	3	3	3	3	2		3	2	2	4	3	4	2	4	2	2	3	4	3	2	3	3	3	2	2	2	2	4
gdT	ENSG00000153048	16:8780922:T:C	28	21	0.144063	0.013896	3.49461e-25	4	3	4	4	3	2		4	4	2	3	3	4	2	4	3	3	3	3	3	2	3	3	3	3	2	2	2	4
gdT	ENSG00000153406	16:4472743:C:CAAAA	28	22	-0.207054	0.0297047	3.15976e-12	4	4	4	3	3	2		3	3	2	3	4	3	2	4	3	4	3	4	4	3	3	3	3	3	2	2	2	4
gdT	ENSG00000153786	16:84981935:G:A	28	21	0.14407	0.0202492	1.12054e-12	4	4	4	4	4	2		4	4	2	4	4	4	2	4	3	3	4	4	4	3	3	4	3	2	2	2	2	4
gdT	ENSG00000154118	16:87772616:G:A	11	5	0.245829	0.0460521	9.3946e-08	1	1	1	3	1	2		3	1	1	3	1	1	1	3	2	2	1	1	1	2	1	1	1	2	1	2	1	3
gdT	ENSG00000155393	16:50055036:TATATAG:T	27	22	-0.226516	0.0225594	1.0077e-23	4	4	4	4	4	2		4	3	2	4	4	4	2	4	4	3	4	3	3	1	3	3	3	3	2	2	3	4
gdT	ENSG00000156860	16:30647274:AAAG:A	28	10	0.0677189	0.016994	6.75187e-05	3	3	3	2	2	2		2	2	2	3	2	2	2	3	2	2	3	3	3	2	3	2	2	2	2	2	2	3
gdT	ENSG00000156886	16:31399627:C:T	7	5	0.754212	0.0797624	3.20797e-21	1	1	1	1	1	1		1	1	2	3	1	1	2	3	3	4	1	1	1	1	1	1	1	1	1	1	1	4
gdT	ENSG00000157106	16:18818078:TA:T	28	16	-0.0264377	0.00574391	4.16966e-06	4	3	3	3	4	2		3	2	2	3	3	3	2	5	5	2	3	5	5	2	2	2	3	2	2	2	2	5
gdT	ENSG00000158545	16:88699760:C:T	28	8	-0.040921	0.00933034	1.15561e-05	3	3	2	2	3	2		2	2	2	2	2	3	2	3	2	2	3	2	2	2	3	2	2	2	2	2	2	3
gdT	ENSG00000158717	16:88696535:A:T	28	22	0.12187	0.0114981	3.00909e-26	4	3	4	3	4	3		4	3	2	4	4	3	2	4	4	3	3	3	4	3	4	4	4	2	2	2	2	4
gdT	ENSG00000158792	16:89701648:C:G	28	15	-0.131425	0.0233771	1.88794e-08	3	3	3	4	2	2		4	2	2	4	2	3	2	4	3	4	3	3	2	2	3	5	2	2	2	2	2	5	-0.0121
gdT	ENSG00000158805	16:89738447:C:T	28	19	0.052451	0.0100984	2.05859e-07	3	3	4	4	3	2		4	2	2	4	3	4	2	4	4	3	3	4	3	2	3	3	3	2	2	2	2	4
gdT	ENSG00000158865	16:24823847:G:A	26	22	0.769345	0.0622261	4.10741e-35	4	4	4	3	3	3		4	2	1	4	3	4	4	3	1	4	3	4	4	3	4	3	4	3	2	2	2	4
gdT	ENSG00000159461	16:56347787:C:T	26	13	-0.0491586	0.0121602	5.28624e-05	4	4	2	2	2	2		1	2	2	4	3	4	2	2	2	1	3	3	3	3	3	3	3	2	2	2	2	4
gdT	ENSG00000159593	16:66760471:G:A	28	9	-0.0472103	0.013357	0.000408552	2	3	3	2	2	3		2	2	2	3	2	2	2	3	2	2	3	3	3	2	2	2	2	2	2	2	2	3
gdT	ENSG00000159618	16:57542646:GAAGCTAC:G	24	17	-0.101617	0.0117202	4.31157e-18	3	1	3	3	1	2		3	1	2	4	4	3	2	3	3	4	4	4	3	3	4	1	4	2	2	2	2	4
gdT	ENSG00000161980	16:50956:G:C	27	17	0.119937	0.0239751	5.65705e-07	4	3	4	3	3	2		1	2	2	3	3	3	2	3	4	2	2	3	3	2	3	3	3	2	3	2	2	4
gdT	ENSG00000161981	16:50147:T:C	28	22	-0.202539	0.0286808	1.6433e-12	4	4	4	4	3	3		3	2	2	4	4	3	3	4	4	3	3	3	3	2	3	3	3	3	2	2	2	4
gdT	ENSG00000162076	16:2903144:AT:A	28	18	-0.105288	0.017836	3.56656e-09	3	3	3	3	4	2		2	2	2	3	3	3	2	3	2	3	3	3	3	3	3	3	3	2	2	2	2	4
gdT	ENSG00000162086	16:3317061:G:A	26	10	0.0970567	0.0160769	1.56962e-09	3	3	3	3	2	2		1	2	2	3	3	3	2	3	2	2	3	2	2	2	2	2	2	1	2	2	2	3
gdT	ENSG00000162104	16:4060035:C:T	28	19	-0.333703	0.0158899	6.41708e-98	4	3	4	4	2	2		4	3	2	4	4	4	2	4	4	4	3	3	2	2	3	3	3	2	2	2	3	4
gdT	ENSG00000166164	16:50335977:C:T	28	23	0.443717	0.0157288	4.34881e-175	4	4	4	4	4	4		4	4	3	4	4	4	4	4	4	4	4	4	4	2	4	4	3	2	2	2	2	4
gdT	ENSG00000166451	16:81062574:C:T	27	16	0.180209	0.0461537	9.44061e-05	3	3	3	3	2	3		2	2	2	3	2	3	2	3	3	3	3	2	3	2	3	3	2	1	2	3	2	3
gdT	ENSG00000166454	16:81014554:T:A	27	15	0.117129	0.0265814	1.05087e-05	4	3	4	4	2	2		2	2	2	4	4	4	2	3	2	1	4	4	4	2	4	3	4	2	2	2	2	4
gdT	ENSG00000166501	16:24035950:C:T	28	19	0.101806	0.0115607	1.29414e-18	3	3	3	3	3	2		3	4	2	4	3	4	2	4	4	2	3	3	3	2	3	3	3	2	2	2	2	4
gdT	ENSG00000166546	16:66557826:A:G	22	9	0.551254	0.139889	8.12577e-05	3	1	3	2	2	2		2	2	2	4	1	3	2	3	1	2	1	1	1	2	3	3	3	2	2	2	2	4
gdT	ENSG00000166548	16:66575974:T:C	28	17	0.422378	0.0726412	6.0787e-09	3	3	3	3	2	2		2	2	2	4	3	3	2	4	3	2	3	2	4	3	3	3	3	4	2	2	2	4
gdT	ENSG00000166669	16:10462456:T:C	27	19	0.113523	0.0173818	6.528e-11	3	3	3	3	3	2		3	3	2	3	3	3	2	3	3	1	3	3	3	2	2	2	3	3	2	3	2	3
gdT	ENSG00000166747	16:71791673:CA:C	27	14	-0.0442525	0.0102006	1.43626e-05	4	3	3	3	2	2		3	2	2	3	2	4	2	3	2	1	3	3	3	2	3	3	2	2	2	2	2	4
gdT	ENSG00000166822	16:75356911:C:CT	28	13	0.0451778	0.012531	0.000311815	3	4	3	3	3	2		2	2	2	3	4	3	2	4	2	2	2	2	4	2	3	3	2	2	2	2	2	4
gdT	ENSG00000166847	16:23682524:CT:C	28	25	0.183429	0.0154721	2.01706e-32	3	3	3	3	3	4		3	4	3	3	4	3	4	3	3	4	3	3	3	4	3	3	3	4	2	2	2	4
gdT	ENSG00000166848	16:75608730:C:T	28	12	0.099988	0.0286673	0.000486876	3	3	3	3	3	2		3	2	2	3	2	3	2	2	2	2	3	3	2	2	2	3	2	2	2	2	2	3
gdT	ENSG00000167005	16:56387075:A:G	28	7	0.0407489	0.0110091	0.000214415	2	3	2	2	2	2		2	2	2	3	2	2	2	2	3	2	3	3	4	2	2	2	2	2	2	2	2	4
gdT	ENSG00000167186	16:19072944:A:G	28	14	0.0896429	0.0204255	1.13992e-05	3	3	3	2	3	2		3	2	2	3	3	3	2	4	2	2	3	3	3	2	2	3	2	2	2	2	2	4
gdT	ENSG00000167207	16:50761746:A:ATATCTATC	20	10	-0.246313	0.0686784	0.000335184	3	1	3	3	3	2		3	1	2	3	1	3	2	1	1	2	1	1	1	2	3	3	2	2	2	2	2	3
gdT	ENSG00000167394	16:30968809:A:T	28	7	-0.0908342	0.0273407	0.000892774	3	2	3	2	2	2		2	2	2	3	2	3	2	3	2	2	2	2	2	2	3	2	2	2	2	2	2	3
gdT	ENSG00000167508	16:88650126:A:G	28	18	-0.0660834	0.0141088	2.81533e-06	3	3	3	3	2	2		3	2	2	4	3	3	2	3	3	3	3	3	3	2	3	3	2	3	2	2	2	4
gdT	ENSG00000167515	16:88859159:T:G	28	20	-0.10965	0.0126449	4.26568e-18	4	4	4	4	4	2		4	2	2	4	4	4	2	4	4	4	4	4	4	2	4	4	4	4	2	2	2	4
gdT	ENSG00000167523	16:89638692:G:GCA	28	19	0.0970228	0.0240722	5.56608e-05	4	4	3	3	5	2		3	2	2	4	4	3	2	4	3	3	3	3	3	2	4	4	3	2	2	2	2	5
gdT	ENSG00000167526	16:89561973:C:T	27	23	-0.0426266	0.00589615	4.84579e-13	3	3	3	3	3	2		3	3	2	4	3	4	2	4	1	3	4	4	3	2	3	3	3	3	3	4	3	4
gdT	ENSG00000167978	16:2757082:C:A	28	10	-0.0998701	0.0224675	8.78507e-06	3	3	3	3	3	2		2	2	2	3	3	2	2	3	2	2	3	2	2	2	2	2	2	2	2	2	2	3
gdT	ENSG00000167984	16:3551981:T:TCATC	28	15	0.0902331	0.0184187	9.6335e-07	3	4	3	4	3	2		3	2	2	4	4	4	2	4	4	2	3	4	3	2	2	2	2	2	2	2	2	4
gdT	ENSG00000168404	16:74701250:G:A	28	17	0.109431	0.0186741	4.6271e-09	4	4	4	4	4	2		4	2	2	4	4	4	2	4	3	2	4	4	4	2	2	4	4	2	2	2	2	4	0.2091
gdT	ENSG00000168411	16:74621694:T:TG	27	22	0.15329	0.0154529	3.41343e-23	3	3	4	4	4	4		3	3	1	4	3	3	2	4	4	4	3	4	3	2	4	4	4	3	2	2	2	4
gdT	ENSG00000168434	16:23512700:C:CT	28	8	-0.191975	0.0439046	1.2281e-05	3	3	2	2	2	2		2	2	2	3	3	3	2	3	2	2	2	2	2	2	2	3	2	2	2	2	2	3
gdT	ENSG00000169181	16:28071739:T:C	13	8	-0.284845	0.0513314	2.87095e-08	3	1	3	3	1	2		3	1	1	3	1	3	2	3	1	2	1	1	1	1	1	1	1	2	1	1	2	3
gdT	ENSG00000169203	16:29594756:A:C	28	24	-0.341896	0.0309053	1.90316e-28	3	4	3	4	3	2		4	3	2	3	3	3	2	4	3	3	3	3	3	3	4	3	3	3	2	4	3	4
gdT	ENSG00000169592	16:29967506:G:A	28	18	-0.0641164	0.0147489	1.3788e-05	3	3	3	3	3	2		3	2	2	4	5	5	2	5	5	2	5	5	2	2	3	3	4	4	2	2	2	5
gdT	ENSG00000169682	16:28984436:C:A	28	20	-0.110683	0.0205318	7.01428e-08	3	3	3	3	3	2		3	2	2	3	3	3	2	3	2	2	3	3	3	3	4	3	3	3	4	2	2	4
gdT	ENSG00000169715	16:56610738:C:A	20	19	-0.499247	0.0272309	4.44183e-75	3	3	3	3	3	3		3	3	1	4	3	3	3	4	1	3	1	1	1	3	3	3	3	1	1	1	2	4
gdT	ENSG00000170540	16:18867526:AAAAT:A	28	10	-0.0366261	0.0081311	6.65473e-06	3	3	3	2	3	2		2	3	2	3	2	2	2	3	2	2	3	2	2	2	3	2	2	2	2	2	2	3
gdT	ENSG00000171490	16:11791088:AACACACACAC:A	28	6	0.152519	0.0396385	0.000119212	3	3	2	2	2	2		2	2	2	3	3	2	2	3	2	2	2	2	2	2	2	2	2	2	2	2	2	3
gdT	ENSG00000172530	16:88037225:A:G	28	15	0.200516	0.0396303	4.19995e-07	3	3	3	3	3	2		2	2	2	4	3	2	2	3	2	2	3	3	2	2	3	3	3	3	2	2	2	4
gdT	ENSG00000174177	16:88678283:G:GC	28	7	0.140853	0.0309208	5.23157e-06	3	3	2	2	2	2		2	2	2	3	4	2	2	3	2	2	3	2	2	2	2	2	2	2	2	2	2	4
gdT	ENSG00000174628	16:19835298:G:A	28	5	0.508036	0.147638	0.000579366	2	3	2	2	2	2		2	2	2	2	3	2	2	2	2	2	3	2	2	2	3	2	2	2	2	2	2	3
gdT	ENSG00000175595	16:13920198:C:T	28	10	0.230814	0.0567654	4.78049e-05	3	3	2	3	2	2		2	2	2	3	3	3	2	3	2	2	3	2	2	2	2	3	2	2	2	2	2	3	0.041
gdT	ENSG00000175643	16:11250085:C:G	28	19	-0.302836	0.0368453	2.04989e-16	4	3	3	4	4	3		3	2	2	4	4	3	2	4	3	3	3	4	3	2	3	3	2	2	2	2	2	4
gdT	ENSG00000176476	16:28606567:C:T	28	16	-0.0766672	0.0152454	4.93336e-07	3	3	3	3	3	2		4	2	2	3	3	3	2	3	2	2	3	3	3	2	3	3	2	2	2	2	2	4
gdT	ENSG00000176715	16:89147511:G:T	28	18	-0.205173	0.0391001	1.54276e-07	3	3	3	3	3	2		3	3	2	3	3	3	2	3	3	2	3	3	3	2	2	3	3	2	2	2	2	3
gdT	ENSG00000177200	16:53053661:G:T	28	14	-0.0397858	0.00985873	5.4466e-05	3	3	3	2	3	2		2	2	2	3	3	3	2	3	2	2	3	3	2	2	3	4	3	2	2	2	2	4
gdT	ENSG00000178952	16:28826194:T:C	28	27	0.170261	0.0109224	8.75338e-55	4	4	4	4	4	4		4	3	4	4	4	4	2	4	4	3	4	4	4	4	4	4	4	4	4	4	4	4
gdT	ENSG00000179583	16:10877045:G:A	25	16	-0.339097	0.0364366	1.32123e-20	4	1	4	3	4	2		4	2	2	4	1	4	2	4	3	1	3	3	3	2	2	5	3	3	2	2	2	5	-0.09085
gdT	ENSG00000179588	16:88549745:G:A	27	14	-0.187092	0.0136876	1.56132e-42	3	3	3	5	3	2		3	2	2	5	3	3	2	4	3	2	3	2	3	2	2	2	2	1	2	2	2	5
gdT	ENSG00000179889	16:14966055:A:G	28	21	-0.126643	0.0159087	1.71209e-15	4	4	4	4	4	2		4	3	2	4	4	4	2	4	4	4	4	3	4	3	4	3	4	2	2	2	2	4
gdT	ENSG00000180096	16:30374941:C:T	28	16	0.0676444	0.00965058	2.39401e-12	4	4	4	4	2	2		4	2	2	4	4	3	2	3	2	2	4	3	4	2	4	4	4	2	2	2	2	4
gdT	ENSG00000180185	16:1816214:T:TA	28	18	0.172554	0.0358585	1.4938e-06	3	3	4	3	3	2		3	2	2	3	3	3	2	4	2	2	3	3	3	2	4	3	3	2	2	4	2	4
gdT	ENSG00000180917	16:71245607:A:G	27	12	0.351364	0.0623349	1.73316e-08	3	3	3	3	3	2		2	2	2	4	2	3	2	3	3	2	3	2	2	2	3	2	2	1	2	2	2	4
gdT	ENSG00000182108	16:10948114:C:T	28	14	0.0907933	0.0213807	2.17126e-05	3	3	4	3	2	2		4	2	2	4	3	3	2	3	2	2	3	2	2	2	4	4	3	2	2	2	2	4
gdT	ENSG00000182831	16:9082656:C:G	26	16	-0.116046	0.0101194	1.91735e-30	3	3	3	3	3	2		4	2	1	4	3	3	2	4	3	3	3	2	3	1	2	3	2	2	2	2	2	4
gdT	ENSG00000182885	16:57664589:G:A	9	4	0.206029	0.0289913	1.18944e-12	1	1	1	4	1	1		1	1	2	4	1	1	2	4	2	2	1	1	1	1	1	1	1	1	1	2	1	4
gdT	ENSG00000183044	16:8673396:C:CTGTG	28	17	0.118401	0.0263149	6.81455e-06	3	3	3	3	3	2		3	2	2	3	3	3	2	3	2	2	3	3	3	2	3	3	3	2	2	2	2	3
gdT	ENSG00000184207	16:2216172:T:C	28	16	-0.0712425	0.0119697	2.65012e-09	3	3	3	4	3	2		3	2	2	4	3	3	2	4	2	2	3	4	4	2	3	3	2	2	2	2	2	4
gdT	ENSG00000184517	16:75168094:T:C	28	16	-0.112478	0.0240597	2.94028e-06	3	3	4	3	3	2		4	2	2	3	3	3	2	3	2	2	3	3	3	2	4	3	2	2	2	2	2	4
gdT	ENSG00000184939	16:68538631:A:G	28	24	0.313544	0.0161769	1.09177e-83	3	4	3	4	3	3		4	3	2	3	4	4	2	4	4	3	4	3	3	3	3	3	3	4	2	4	2	4
gdT	ENSG00000185324	16:89686659:GGGCCGTCCGCGTCTGCGCCTGCGCGCAAGAGA:G	27	18	-0.337824	0.0371682	9.98963e-20	4	4	4	4	4	2		4	2	2	4	4	4	2	4	1	2	4	4	4	2	4	4	3	4	2	2	2	4
gdT	ENSG00000185338	16:11271247:G:A	28	16	-0.18364	0.0212789	6.12813e-18	3	3	3	3	3	2		3	2	2	3	3	3	2	3	2	3	3	3	2	2	4	4	2	2	2	2	2	4
gdT	ENSG00000185669	16:88701361:G:C	27	18	-0.123431	0.0227623	5.87387e-08	3	3	3	3	4	2		3	2	2	4	3	3	2	4	3	1	3	3	3	2	3	3	3	2	2	2	2	4
gdT	ENSG00000185864	16:21860989:T:C	28	20	0.169693	0.0212505	1.40069e-15	4	4	4	4	4	2		3	3	2	4	4	4	2	4	4	2	4	4	4	2	4	4	4	3	2	2	2	4
gdT	ENSG00000185883	16:2519809:G:C	28	14	0.117839	0.0270811	1.35324e-05	4	4	4	2	3	2		3	2	2	4	4	2	2	4	2	2	2	2	4	2	4	4	3	4	2	2	2	4
gdT	ENSG00000185905	16:29695484:CT:C	28	13	-0.112526	0.0181096	5.17779e-10	4	3	4	4	3	2		4	2	2	4	3	4	2	4	2	2	4	3	2	2	2	2	2	2	2	2	2	4
gdT	ENSG00000185947	16:31827672:A:G	28	7	0.239665	0.0490162	1.0109e-06	3	3	3	2	2	2		2	2	2	3	2	2	2	3	2	2	2	2	2	2	2	2	3	2	2	2	2	3
gdT	ENSG00000186153	16:78127057:G:C	28	19	-0.0727897	0.012478	5.43004e-09	3	3	3	3	3	2		3	2	2	3	3	3	3	3	3	3	3	3	3	2	3	3	2	2	2	2	2	3
gdT	ENSG00000187193	16:56681950:C:A	27	20	-0.116336	0.0137259	2.33787e-17	4	4	4	4	4	4		4	4	2	4	4	4	2	3	3	2	1	4	4	4	3	4	4	2	2	2	2	4
gdT	ENSG00000187535	16:1533633:T:C	28	16	0.416947	0.0444339	6.37951e-21	4	4	4	4	4	2		3	2	2	4	4	4	2	4	3	2	4	3	3	2	2	4	2	2	2	2	2	4
gdT	ENSG00000187555	16:9064650:CA:C	28	9	-0.0358058	0.00743803	1.48027e-06	2	3	2	2	2	2		2	2	2	4	2	3	2	4	2	2	3	3	2	2	3	2	2	3	2	2	2	4
gdT	ENSG00000187741	16:89756349:G:A	28	18	-0.115351	0.0224127	2.65156e-07	3	3	3	3	3	2		3	2	2	3	3	3	2	3	3	2	3	3	3	2	4	3	2	3	2	2	2	4
gdT	ENSG00000188322	16:28277922:C:T	20	13	-0.0554119	0.0134983	4.04109e-05	3	3	3	4	5	2		3	2	2	3	3	3	2	3	3	2	1	2	1	1	1	1	1	1	1	3	2	5
gdT	ENSG00000188827	16:3653806:CAAAA:C	28	2	0.414984	0.092987	8.08902e-06	2	2	2	2	2	2		2	2	2	2	2	2	2	2	2	2	3	2	2	2	2	2	2	2	2	2	2	3
gdT	ENSG00000188897	16:11550246:G:T	28	15	0.267111	0.0593093	6.67816e-06	3	3	3	3	3	2		3	2	2	4	3	2	2	4	3	2	3	2	2	2	3	3	3	2	2	2	2	4
gdT	ENSG00000189067	16:11557074:G:GTTTGTTTT	28	20	-0.0474033	0.00814288	5.83415e-09	3	3	3	3	3	2		3	2	2	3	3	3	2	3	3	2	3	3	3	3	3	3	3	2	2	3	2	3
gdT	ENSG00000196296	16:28817794:G:GTATATATATATATATATATA	28	13	0.259206	0.0681309	0.000142078	3	3	3	2	2	2		3	2	2	3	3	2	2	3	3	2	3	3	3	2	2	2	2	2	2	3	2	3
gdT	ENSG00000196436	16:74410335:C:CG	28	22	0.700326	0.0702474	2.0744e-23	3	3	4	3	3	2		3	3	2	3	3	3	2	3	3	3	4	3	4	3	3	3	3	2	2	3	2	4
gdT	ENSG00000196502	16:28598357:G:A	26	15	-0.486179	0.119536	4.75765e-05	4	4	4	2	2	2		2	2	3	3	3	4	2	4	2	2	1	1	3	3	3	3	3	2	2	3	2	4
gdT	ENSG00000197912	16:89520710:GT:G	28	24	0.0879278	0.00848944	3.87693e-25	3	4	3	4	4	3		4	4	2	4	3	3	2	4	4	4	4	4	3	3	4	3	3	4	2	3	2	4
gdT	ENSG00000198064	16:30325887:T:A	27	24	0.127468	0.00957961	2.12978e-40	3	3	4	3	3	3		3	4	2	3	3	4	2	3	3	3	3	3	4	3	4	4	3	1	2	3	3	4
gdT	ENSG00000198373	16:69838445:TA:T	28	19	-0.0784792	0.0152669	2.74023e-07	4	4	3	4	3	2		2	2	2	4	3	4	2	4	3	2	3	3	4	2	3	4	3	2	3	2	3	4
gdT	ENSG00000198417	16:56657000:G:A	24	20	0.185671	0.0190013	1.4923e-22	4	3	3	4	4	2		4	3	1	4	4	4	2	3	4	4	4	2	3	3	3	1	2	3	1	3	1	4
gdT	ENSG00000204991	16:89818414:C:G	24	14	0.339141	0.0403991	4.66866e-17	3	4	1	3	1	2		3	1	1	4	3	3	2	3	3	4	3	3	2	2	3	2	2	2	2	2	2	4
gdT	ENSG00000205078	16:77218839:C:T	28	19	-0.0970257	0.0201059	1.39483e-06	4	4	3	5	3	2		3	2	2	4	4	4	2	4	3	3	3	3	2	2	3	3	3	3	2	2	2	5
gdT	ENSG00000205336	16:57646948:T:C	16	6	0.0665315	0.00969265	6.69043e-12	1	1	2	3	1	2		2	1	2	4	1	3	2	4	4	2	1	1	1	2	1	1	1	2	1	2	2	4
gdT	ENSG00000205423	16:50064909:C:A	28	9	0.308077	0.0721073	1.93319e-05	4	2	2	2	2	2		2	2	2	4	2	3	2	3	2	2	4	2	4	2	2	3	3	2	2	2	2	4
gdT	ENSG00000205629	16:25166219:G:A	28	12	0.0556962	0.0133973	3.22076e-05	3	4	3	3	2	2		2	2	2	3	3	2	2	3	2	2	3	2	4	2	3	3	2	2	2	2	2	4
gdT	ENSG00000213658	16:28918061:GT:G	28	11	-0.0334383	0.00959799	0.000494186	3	3	3	2	3	2		3	2	2	3	3	3	2	3	2	2	2	2	2	2	3	2	2	2	2	2	2	3
gdT	ENSG00000213918	16:3604924:AT:A	27	14	-0.109457	0.0294921	0.000206106	3	3	3	3	3	2		2	2	2	3	3	2	2	3	1	2	3	3	3	2	3	3	2	2	2	2	2	3
gdT	ENSG00000223496	16:70282008:T:C	28	24	-0.0919127	0.00962508	1.30589e-21	4	4	4	4	4	2		4	3	2	4	4	4	2	4	3	2	4	4	4	3	3	3	3	3	4	4	3	4
gdT	ENSG00000234719	16:11977484:T:C	28	23	0.429224	0.0393139	9.46913e-28	3	3	3	4	3	2		3	3	4	3	3	4	2	3	4	2	4	3	4	2	3	3	4	3	4	4	2	4
gdT	ENSG00000243716	16:22602656:C:T	28	18	0.0836594	0.0166747	5.24432e-07	3	3	3	3	3	2		3	2	2	3	3	3	2	3	3	2	3	3	3	2	3	3	3	2	2	2	2	3
gdT	ENSG00000246898	16:66408503:C:T	20	16	-0.843175	0.0501367	1.81623e-63	4	4	4	4	3	2		4	4	2	4	4	3	3	1	3	4	1	1	1	3	1	1	4	2	1	1	2	4
gdT	ENSG00000247228	16:70132684:C:T	28	19	-0.21566	0.0347243	5.27695e-10	3	3	3	3	3	2		4	2	2	4	3	3	2	3	4	3	3	3	3	2	3	4	3	2	2	2	2	4
gdT	ENSG00000254206	16:29395615:TAA:T	28	16	0.309527	0.0808359	0.000128626	4	4	3	2	3	2		4	2	2	4	4	3	2	3	4	2	3	3	3	2	3	4	2	2	2	2	2	4
gdT	ENSG00000258839	16:89872919:G:A	28	10	0.479324	0.0596407	9.21688e-16	3	3	2	4	2	2		2	2	2	4	2	3	2	4	2	3	2	3	2	3	2	2	2	2	2	2	2	4
gdT	ENSG00000259768	16:72777037:C:T	28	7	-0.393941	0.110494	0.000363479	3	3	2	2	2	2		2	2	2	3	3	2	2	2	2	2	3	3	2	2	2	2	2	2	2	2	2	3
gdT	ENSG00000260145	16:57075774:C:T	23	13	-0.159604	0.0313708	3.62487e-07	3	3	3	3	3	2		3	2	1	3	3	3	2	3	2	2	1	3	3	2	1	2	2	1	2	1	2	3
gdT	ENSG00000260349	16:9082814:C:T	28	9	-0.146058	0.0231176	2.64887e-10	3	2	3	2	2	2		3	2	2	3	2	3	2	3	2	2	2	3	2	2	2	3	2	2	2	2	2	3
gdT	ENSG00000260448	16:25021311:G:GTA	27	7	0.269286	0.0737503	0.000260901	3	3	2	3	2	2		2	2	1	3	3	2	2	3	2	2	2	2	2	2	2	2	2	2	2	2	2	3
gdT	ENSG00000260496	16:997780:C:G	11	9	-0.171329	0.0367948	3.21894e-06	3	3	4	2	3	1		4	1	1	4	3	3	2	1	1	1	1	1	1	1	1	1	1	1	1	1	1	4
gdT	ENSG00000260517	16:29215143:CT:C	28	12	0.117063	0.027805	2.5519e-05	4	3	2	2	4	2		2	2	2	4	2	2	2	3	3	2	4	2	3	2	3	3	3	2	2	2	2	4
gdT	ENSG00000260528	16:90167682:C:T	27	21	0.405442	0.0578809	2.47383e-12	3	3	4	4	4	3		4	2	1	3	4	4	2	3	4	2	4	3	3	2	3	3	4	2	3	3	2	4
gdT	ENSG00000260565	16:2688237:ATATATATATT:A	28	19	0.133851	0.0270783	7.6884e-07	3	3	3	3	3	2		3	2	2	3	3	3	2	3	3	2	3	3	3	2	4	3	3	3	2	2	2	4
gdT	ENSG00000260630	16:88659872:C:A	28	13	0.227847	0.0366249	4.93695e-10	4	4	3	2	2	2		2	2	2	4	3	4	2	4	2	2	4	4	4	2	4	3	2	2	2	2	2	4
gdT	ENSG00000260733	16:78501191:C:CTT	28	12	0.204782	0.0501051	4.36915e-05	4	4	4	4	2	2		2	2	2	4	4	4	2	4	2	2	3	3	2	2	4	2	2	2	2	2	2	4
gdT	ENSG00000260927	16:58161536:CAG:C	28	28	-0.385677	0.0294363	3.20294e-39	4	4	4	4	4	4		4	4	4	4	4	4	3	4	4	4	4	4	4	4	4	4	4	4	4	4	4	4
gdT	ENSG00000261063	16:77182924:G:A	23	6	0.28931	0.0650761	8.75975e-06	3	3	2	2	2	2		2	2	1	3	2	2	2	3	1	2	1	2	1	2	1	2	2	3	2	2	2	3
gdT	ENSG00000261079	16:74364321:A:T	26	15	-0.27976	0.0695772	5.79874e-05	3	3	3	3	3	2		3	2	1	3	3	3	2	3	2	2	3	3	3	2	1	3	2	2	2	2	2	3
gdT	ENSG00000261193	16:88039533:C:T	27	18	-0.228569	0.045909	6.39968e-07	4	1	4	3	4	2		3	2	2	3	3	4	2	3	4	2	3	4	3	2	3	3	3	3	2	2	2	4
gdT	ENSG00000261216	16:11915084:T:G	26	22	-0.736263	0.0364241	7.42868e-91	3	3	3	3	3	3		3	4	2	3	3	3	2	3	3	3	1	3	3	3	1	3	3	2	3	3	2	4
gdT	ENSG00000261231	16:47766807:A:G	25	16	0.323794	0.0684521	2.24271e-06	3	1	3	3	3	2		2	2	1	3	1	3	2	3	3	2	3	3	3	3	3	3	3	2	2	2	2	3
gdT	ENSG00000261235	16:82195114:C:G	22	13	-0.336626	0.0748531	6.88694e-06	3	3	3	3	3	2		3	2	2	3	3	3	2	3	2	2	1	1	3	2	3	1	2	1	1	2	1	3
gdT	ENSG00000261329	16:27675066:A:T	28	4	0.800894	0.189823	2.45209e-05	3	3	2	2	2	2		2	2	2	3	2	2	2	2	2	2	2	2	2	2	2	2	2	2	2	2	2	3
gdT	ENSG00000261346	16:30479648:CTTTTTTTTT:C	26	15	-0.125284	0.0215536	6.14746e-09	4	4	3	4	1	3		3	2	2	4	4	3	2	4	4	2	1	2	3	2	3	4	2	2	2	2	2	4
gdT	ENSG00000261448	16:17142663:G:C	27	14	0.171826	0.0367777	2.98278e-06	3	3	2	2	3	2		3	2	2	3	4	2	2	3	3	2	3	4	4	2	3	3	2	2	1	2	2	4
gdT	ENSG00000261505	16:1312555:G:A	28	19	0.229864	0.0432466	1.06551e-07	4	4	4	4	4	2		3	2	2	4	4	4	2	4	3	3	3	3	4	2	4	4	4	2	2	2	2	4
gdT	ENSG00000261644	16:50809498:A:G	28	15	0.324934	0.0701174	3.5843e-06	3	3	3	2	3	2		2	2	2	3	3	2	2	3	3	2	3	3	3	2	3	3	3	2	2	2	2	3
gdT	ENSG00000261669	16:24819518:G:T	27	17	0.107446	0.0222711	1.40371e-06	3	4	3	3	3	2		4	2	1	4	4	3	2	4	2	2	4	4	3	2	4	3	2	3	2	2	2	4
gdT	ENSG00000261889	16:3122173:G:GT	21	9	0.282196	0.0629287	7.31263e-06	3	3	3	1	2	2		2	1	2	3	3	2	2	1	2	2	1	1	1	1	3	3	3	2	2	2	2	3
gdT	ENSG00000261971	16:3060521:T:A	28	17	-0.0968264	0.0136756	1.43899e-12	4	3	4	3	4	2		4	2	2	4	3	4	2	4	4	2	3	3	3	2	3	2	3	2	2	2	2	4
gdT	ENSG00000262155	16:25052829:AT:A	28	19	0.217902	0.0416405	1.66846e-07	3	3	3	3	3	2		3	2	2	3	3	3	2	3	3	2	3	3	3	2	3	3	2	3	2	3	2	3
gdT	ENSG00000262185	16:3963466:C:T	11	7	-0.230249	0.0403536	1.15802e-08	1	1	1	4	1	1		3	1	1	4	1	1	2	3	1	2	1	1	1	1	4	1	3	1	2	1	2	4
gdT	ENSG00000262246	16:4419399:C:T	28	18	0.0713065	0.009955	7.89973e-13	3	3	3	3	2	3		4	3	2	3	4	4	2	4	2	3	2	4	3	3	3	3	2	2	2	2	2	4
gdT	ENSG00000262312	16:3566583:A:G	18	6	0.25422	0.0645937	8.29607e-05	3	3	2	2	2	2		2	3	2	3	2	2	2	4	2	2	1	1	1	1	1	1	1	1	1	2	1	4
gdT	ENSG00000262370	16:3086918:T:C	23	19	0.802615	0.0347495	4.94385e-118	4	4	4	4	4	4		4	4	4	4	1	4	4	4	4	4	1	1	1	1	3	3	3	2	2	2	2	4
gdT	ENSG00000263072	16:3123574:G:C	28	18	0.0891471	0.0197023	6.04776e-06	4	4	4	3	3	2		3	2	2	4	3	3	2	4	4	2	3	3	3	2	3	4	3	2	2	2	2	4
gdT	ENSG00000263307	16:11999898:G:C	27	14	-0.0446326	0.0115354	0.000109207	3	3	3	2	2	2		2	2	2	3	3	3	2	3	1	2	3	3	3	2	3	3	3	2	2	2	2	3
gdT	ENSG00000268218	16:89258965:TAA:T	27	15	-0.116629	0.0257395	5.86643e-06	3	3	4	3	1	2		4	2	2	3	3	3	2	3	3	2	3	4	2	2	3	3	2	2	2	2	2	4
gdT	ENSG00000270049	16:67413348:C:T	28	7	-0.285463	0.0858922	0.000888936	3	3	3	2	2	2		2	2	2	3	2	2	2	3	2	2	2	2	3	2	2	2	2	2	2	2	2	3
gdT	ENSG00000280789	16:29728860:CTT:C	27	10	-0.0798469	0.020959	0.000139152	3	3	2	2	3	2		3	2	2	3	2	2	2	3	2	2	3	3	2	1	3	2	2	2	2	2	2	3
gdT	ENSG00000284685	16:29148484:TAATA:T	28	21	-0.0799654	0.0139567	1.00711e-08	3	3	3	5	3	2		3	5	2	3	3	3	2	3	5	2	3	3	3	2	3	3	3	3	3	2	2	5
gdT	ENSG00000287351	16:89441563:G:C	28	22	-0.0743604	0.0166598	8.06455e-06	4	4	3	4	4	3		3	3	2	4	4	4	2	4	4	2	4	3	3	2	3	3	3	3	2	3	2	4
gdT	ENSG00000287855	16:859222:GC:G	28	16	0.202442	0.0475035	2.02937e-05	3	3	3	3	3	2		3	2	2	3	3	3	2	3	2	2	3	3	3	2	3	3	2	2	2	2	2	3
gdT	ENSG00000289119	16:48652323:A:G	27	8	0.512985	0.147181	0.000491374	3	3	2	2	2	2		2	2	2	3	2	2	2	3	2	2	3	2	3	2	3	1	2	2	2	2	2	3
gdT	ENSG00000289353	16:66586413:A:G	28	6	-0.34265	0.0924591	0.00021059	3	3	2	2	2	2		2	2	2	3	3	2	2	3	2	2	2	2	2	2	2	2	2	2	2	2	2	3
gdT	ENSG00000289618	16:67998971:A:C	18	10	0.446577	0.0859017	2.00685e-07	4	4	4	1	3	3		1	2	1	1	4	4	1	4	2	2	2	2	1	1	2	3	2	1	1	1	2	4
gdT	ENSG00000290192	16:21459356:C:CA	28	16	0.0829226	0.0195556	2.23168e-05	3	3	3	3	3	2		3	3	2	3	3	3	2	3	3	2	3	3	3	2	2	2	2	2	2	2	2	3
gdT	ENSG00000290459	16:70045868:A:ACAAGGGATGTGAAGGACCTCTT	28	15	-0.0765401	0.0190766	6.01428e-05	3	3	3	3	3	2		2	2	2	3	3	3	2	3	3	2	3	3	3	2	3	2	2	2	2	2	2	3
gdT	ENSG00000290680	16:29253808:T:C	28	13	-0.0882688	0.02628	0.000782882	3	3	3	2	2	2		2	2	2	3	3	2	2	3	2	2	3	3	3	2	3	3	3	2	2	2	2	3
gdT	ENSG00000290927	16:31724456:T:C	24	21	-0.239998	0.0194261	4.6093e-35	3	3	3	4	4	4		4	4	3	4	3	3	2	4	4	4	3	4	3	2	1	1	1	2	1	3	3	4
gdT	ENSG00000291047	16:30172965:A:G	28	20	-0.118871	0.0271647	1.20907e-05	4	3	3	5	4	2		4	3	2	4	3	4	2	4	3	2	4	3	3	3	4	4	5	2	2	2	2	5
gdT	ENSG00000291060	16:22545670:A:T	28	19	-0.158224	0.0251285	3.04278e-10	3	4	3	4	3	2		4	2	2	4	4	4	2	4	3	4	3	4	3	2	4	3	3	2	2	2	2	4
gdT	ENSG00000291066	16:21824344:CA:C	28	18	-0.0801663	0.0201311	6.82743e-05	3	3	3	3	3	2		4	2	2	3	3	3	2	3	4	4	3	3	3	2	3	3	2	2	2	2	2	4
gdT	ENSG00000291073	16:21350608:C:T	28	20	-0.319852	0.0524381	1.06324e-09	3	4	4	3	3	2		3	3	2	4	4	4	2	4	3	2	3	3	3	2	3	3	4	4	2	2	2	4
gdT	ENSG00000291105	16:56615680:C:T	9	8	-0.59223	0.0551939	7.36049e-27	1	1	1	1	3	3		3	3	1	3	3	1	2	1	1	3	1	1	1	1	1	1	1	1	1	1	1	3
gdT	ENSG00000291188	16:29113340:G:T	28	20	-0.142674	0.0144804	6.66072e-23	3	3	3	3	3	2		3	4	2	4	4	3	2	3	4	3	3	4	3	2	3	3	3	2	2	2	2	4
gdT	ENSG00000291228	16:2684792:G:A	28	23	1.15249	0.101712	9.21537e-30	4	4	4	4	4	4		4	4	2	4	4	4	2	4	4	3	4	4	4	2	4	4	4	3	2	4	2	4
gdT	ENSG00000291262	16:21986788:A:G	19	12	0.90749	0.202926	7.74828e-06	3	1	4	1	3	2		1	3	1	3	1	4	2	1	1	2	1	4	4	3	4	1	3	2	2	2	2	4
gdT	ENSG00000291266	16:30219489:GA:G	28	22	-0.0751793	0.0128407	4.77695e-09	3	3	3	3	3	3		3	2	2	3	3	3	2	3	3	4	3	3	3	3	3	3	3	3	2	2	2	4
gdT	ENSG00000291300	16:2841211:G:A	10	8	0.355874	0.0238708	2.90999e-50	1	1	1	4	1	1		4	1	4	4	1	1	2	4	3	4	1	1	1	2	1	1	1	1	1	1	1	4
gdT	ENSG00000004660	17:3816153:G:A	25	16	0.48126	0.118035	4.55668e-05	3	3	3	3	3	2		3	1	2	3	3	3	2	1	1	2	3	3	3	2	3	3	3	2	2	2	2	3
gdT	ENSG00000006025	17:47828484:C:T	28	6	-0.216407	0.0566516	0.00013347	3	2	2	3	2	2		2	2	2	3	2	2	2	3	2	2	2	2	2	2	2	3	2	2	2	2	2	3
gdT	ENSG00000006125	17:35596519:C:CT	28	17	0.0317971	0.0073788	1.63807e-05	3	3	3	3	4	2		3	2	2	3	3	3	2	3	2	2	3	4	3	2	3	2	2	5	2	2	3	5
gdT	ENSG00000006282	17:50547162:A:C	28	25	-0.36215	0.0361332	1.21234e-23	4	4	4	4	4	2		4	4	2	4	4	4	2	4	4	4	4	4	4	4	4	4	4	4	4	4	3	4	-0.7149
gdT	ENSG00000006695	17:14155332:A:G	28	16	-0.0640451	0.0147058	1.33018e-05	3	3	3	2	3	2		2	2	3	3	3	3	2	3	3	2	3	3	3	2	3	3	2	2	2	2	2	3
gdT	ENSG00000007237	17:10173062:G:A	27	12	-0.125484	0.0264887	2.16608e-06	3	1	2	3	2	2		3	3	2	3	2	2	2	3	2	2	3	3	3	2	3	3	2	2	2	2	2	3
gdT	ENSG00000007312	17:63990278:T:C	28	17	-0.40585	0.0819034	7.22464e-07	3	3	3	3	2	2		3	2	2	3	3	3	2	3	3	2	3	3	3	2	3	3	3	2	2	2	2	3
gdT	ENSG00000008294	17:50926364:A:G	28	12	-0.111728	0.02897	0.000114935	3	3	2	2	2	2		3	2	2	3	2	3	2	3	2	2	3	3	3	2	3	3	2	2	2	2	2	3
gdT	ENSG00000008838	17:40058946:CAA:C	28	9	0.0657636	0.0160491	4.17384e-05	3	3	3	2	2	2		2	2	2	3	3	2	2	3	2	2	3	2	3	2	2	2	2	2	2	2	2	3
gdT	ENSG00000011258	17:51233060:C:CAA	28	12	-0.0363719	0.00919514	7.6358e-05	4	3	2	3	2	2		3	2	2	4	3	2	2	3	3	2	3	3	2	2	3	2	2	2	2	2	2	4
gdT	ENSG00000011260	17:51368793:A:G	28	11	0.0609347	0.0120496	4.25911e-07	4	4	2	2	2	2		2	2	2	4	4	3	2	4	2	2	3	4	2	2	3	3	2	2	2	2	2	4
gdT	ENSG00000011295	17:16044168:C:CA	28	19	0.028347	0.00650897	1.33026e-05	5	3	3	3	5	2		5	3	2	3	4	3	2	3	3	2	4	3	3	2	3	3	5	2	2	2	2	5
gdT	ENSG00000015532	17:50349830:C:T	28	22	-0.156512	0.0195617	1.23479e-15	4	4	4	3	4	3		3	2	3	4	4	4	2	4	4	2	4	3	3	4	4	3	3	2	2	3	2	4
gdT	ENSG00000029725	17:5352986:A:G	28	13	0.031199	0.00756234	3.69813e-05	3	3	2	2	2	2		2	2	2	3	3	2	2	3	3	2	3	3	3	2	3	3	3	2	2	2	2	3
gdT	ENSG00000033627	17:42505559:C:T	26	8	0.210103	0.0555227	0.000154273	3	3	2	4	2	2		2	2	2	3	2	2	2	1	1	2	3	2	2	2	3	2	3	2	2	2	2	4
gdT	ENSG00000037042	17:42652697:C:A	24	18	0.667807	0.145253	4.27503e-06	4	4	4	3	2	4		3	2	1	4	4	3	2	4	1	4	1	4	4	3	4	1	4	3	2	2	2	4
gdT	ENSG00000055483	17:78838759:G:C	28	13	-0.0571806	0.0111738	3.09819e-07	3	3	3	3	2	2		3	2	2	3	3	3	2	3	3	2	2	3	2	2	2	3	2	2	2	2	2	3
gdT	ENSG00000065559	17:12042167:C:CA	28	11	0.0358062	0.0088971	5.71025e-05	4	4	3	4	3	2		3	2	2	4	2	2	2	3	2	2	2	2	2	2	4	4	2	2	2	2	2	4
gdT	ENSG00000068097	17:60099290:C:CT	28	22	0.272348	0.0328002	1.01307e-16	3	3	3	3	3	2		3	3	2	3	3	3	2	3	3	2	3	3	3	3	3	3	3	3	2	3	2	3
gdT	ENSG00000068120	17:42547903:A:G	28	6	0.363051	0.092655	8.91719e-05	3	2	4	2	2	2		3	2	2	2	2	2	2	3	3	2	2	2	2	2	2	2	2	2	2	2	2	4
gdT	ENSG00000069188	17:73591438:G:A	22	16	-0.538163	0.0577963	1.2618e-20	4	4	4	1	4	2		1	4	2	1	4	4	1	1	3	1	4	4	4	2	2	3	3	3	2	4	2	4
gdT	ENSG00000070444	17:2407317:C:T	28	13	0.097826	0.0223699	1.22494e-05	3	3	3	2	2	2		3	2	2	3	2	3	2	3	2	3	3	3	3	2	2	3	2	2	2	2	2	3
gdT	ENSG00000070540	17:68453703:T:G	28	17	-0.0950651	0.0223607	2.12401e-05	3	3	2	3	2	2		3	2	2	3	3	3	2	4	3	2	3	4	3	2	4	4	3	3	2	2	2	4
gdT	ENSG00000070731	17:76581066:C:T	12	9	0.224347	0.0570521	8.41329e-05	1	1	3	3	1	1		3	1	1	3	1	3	2	1	1	1	1	1	1	1	3	3	3	1	2	2	1	3
gdT	ENSG00000072134	17:19340788:CA:C	27	14	-0.0999866	0.025764	0.000104086	3	3	3	3	2	2		3	2	2	3	3	3	2	3	1	2	3	4	3	2	2	3	2	2	2	2	2	4
gdT	ENSG00000072210	17:19601765:A:T	28	20	-0.0827756	0.0205317	5.53981e-05	4	4	4	4	3	3		3	3	2	4	4	4	2	3	3	2	3	3	3	3	3	3	2	2	2	2	2	4
gdT	ENSG00000072818	17:7337072:C:T	28	18	-0.0395365	0.00891103	9.13015e-06	3	3	3	2	3	2		3	4	2	3	3	3	2	4	2	2	4	4	4	2	3	5	3	2	2	4	2	5
gdT	ENSG00000072849	17:5452070:C:T	28	4	-0.116226	0.0271083	1.80723e-05	2	3	2	2	2	2		3	2	2	2	2	2	2	2	2	2	2	2	2	2	2	3	2	2	2	2	2	3
gdT	ENSG00000073350	17:75576692:C:CA	28	13	-0.042482	0.0105254	5.43386e-05	3	3	2	2	2	2		2	2	2	3	2	2	2	3	2	2	3	3	3	3	3	3	3	3	2	2	2	3
gdT	ENSG00000073584	17:40604746:A:C	28	16	-0.0394846	0.00870497	5.73653e-06	5	5	3	4	3	2		2	2	2	5	5	5	2	5	5	2	5	3	5	2	3	2	5	2	2	2	2	5
gdT	ENSG00000073605	17:39911280:A:G	28	19	-0.349549	0.0200892	8.27617e-68	3	3	3	3	3	2		4	3	2	3	3	3	3	5	5	5	3	3	3	2	2	2	2	4	2	2	2	5
gdT	ENSG00000073969	17:46493816:C:T	28	24	0.147441	0.0125121	4.72706e-32	3	3	3	4	3	3		4	4	2	4	3	4	2	3	3	4	3	3	3	3	3	3	3	3	4	2	2	4
gdT	ENSG00000074370	17:3930446:G:A	28	18	-0.0758802	0.0125012	1.2803e-09	3	4	3	3	3	2		3	4	2	4	4	4	2	3	2	2	3	3	3	2	3	3	2	3	2	2	2	4
gdT	ENSG00000074755	17:4082570:G:A	28	11	0.0460522	0.00712011	9.93704e-11	4	3	3	2	2	2		4	2	2	2	3	2	2	3	2	2	2	2	3	2	3	3	3	2	2	2	2	4
gdT	ENSG00000083290	17:19723542:C:CT	28	14	-0.0991361	0.0242645	4.39554e-05	3	3	3	2	3	2		2	2	2	3	3	3	2	3	2	2	3	2	3	3	3	3	2	2	2	2	2	3
gdT	ENSG00000083454	17:3701720:G:A	26	15	0.144696	0.0270808	9.13544e-08	5	3	3	4	2	2		2	2	2	3	4	5	2	4	1	2	3	3	3	3	5	1	2	2	2	5	2	5
gdT	ENSG00000083457	17:3723522:G:A	28	15	-0.0696166	0.013438	2.21201e-07	3	3	3	3	2	2		2	2	2	3	2	3	2	3	3	3	3	4	4	2	2	3	2	2	2	3	2	4
gdT	ENSG00000091592	17:5555017:TCACACACA:T	28	16	0.0533088	0.0123858	1.67737e-05	3	3	3	2	3	2		4	3	2	3	3	3	2	3	3	2	3	3	3	2	3	2	2	2	2	2	2	4
gdT	ENSG00000091640	17:4911394:C:T	28	17	0.0896905	0.0181215	7.44402e-07	4	4	4	4	3	2		2	2	2	4	3	3	2	4	2	4	4	3	3	2	4	4	4	2	2	2	2	4
gdT	ENSG00000091947	17:43960514:G:C	28	18	-0.178269	0.0438963	4.8835e-05	3	3	3	3	3	2		3	2	2	3	3	3	2	3	3	2	3	3	3	2	3	3	3	2	2	2	2	3
gdT	ENSG00000092871	17:35088375:T:A	28	10	-0.0708373	0.0138157	2.93906e-07	3	3	4	2	2	2		2	2	2	3	3	3	2	3	2	3	3	2	2	2	2	2	2	2	2	2	2	4
gdT	ENSG00000092931	17:76752247:T:C	28	14	0.154859	0.0242201	1.61765e-10	4	4	4	3	4	2		2	3	2	4	4	4	2	3	2	2	3	2	2	2	5	3	2	2	2	2	2	5
gdT	ENSG00000108256	17:29223305:C:CTTT	28	12	-0.0614451	0.0128556	1.75598e-06	3	3	3	2	2	2		3	2	2	3	3	2	2	3	3	2	3	2	3	2	3	2	2	2	2	2	2	3
gdT	ENSG00000108262	17:29605415:AAC:A	28	16	0.0816394	0.0197032	3.42112e-05	3	3	3	3	3	2		3	2	2	3	3	3	2	3	2	2	3	3	3	2	3	3	2	2	2	2	2	3
gdT	ENSG00000108349	17:40118748:TA:T	28	12	-0.143012	0.0353616	5.24847e-05	3	3	2	2	2	2		3	2	2	4	4	3	2	3	3	2	3	2	3	2	3	2	2	2	2	2	2	4
gdT	ENSG00000108375	17:58349428:G:A	27	15	0.0814841	0.0200346	4.7586e-05	3	3	3	3	3	2		3	2	2	3	3	3	2	3	3	2	3	3	2	2	1	3	2	2	2	2	2	3
gdT	ENSG00000108384	17:58704107:T:C	28	23	0.204604	0.0195199	1.04735e-25	4	4	3	3	4	4		4	4	2	3	4	3	2	3	4	4	4	3	4	3	4	3	4	3	2	2	2	4
gdT	ENSG00000108395	17:58986504:C:CT	28	18	0.0452459	0.0103922	1.33777e-05	4	4	4	4	4	2		3	2	2	4	4	3	2	4	4	2	4	4	4	2	4	3	4	2	2	2	2	4
gdT	ENSG00000108465	17:47933867:CTTTT:C	28	18	-0.0765894	0.0146734	1.7932e-07	3	3	2	3	3	2		3	2	2	3	3	3	2	3	3	3	3	3	3	2	3	3	2	2	2	3	2	3
gdT	ENSG00000108468	17:48120507:C:CT	28	15	0.0723524	0.0141205	2.9922e-07	3	3	3	3	2	2		3	2	2	3	3	3	2	3	2	2	3	3	3	2	3	3	2	2	2	2	2	3
gdT	ENSG00000108509	17:4957338:C:T	28	15	0.226727	0.0468959	1.33354e-06	4	4	4	4	4	2		4	2	2	4	4	3	2	3	2	2	3	3	2	2	3	3	2	2	2	2	2	4
gdT	ENSG00000108510	17:61934623:CA:C	28	10	0.0235686	0.00679338	0.000521726	3	3	3	2	2	2		3	2	2	3	2	3	2	3	2	2	3	2	3	2	2	2	2	2	2	2	2	3
gdT	ENSG00000108523	17:4862791:T:C	28	14	0.0749981	0.0140124	8.68522e-08	3	3	3	3	3	2		3	2	2	3	3	4	2	3	2	2	2	2	4	2	3	3	2	2	2	2	2	4
gdT	ENSG00000108551	17:17395331:C:T	14	3	0.603193	0.155467	0.000104509	1	1	1	1	1	2		2	1	1	3	1	2	2	1	1	1	1	1	1	2	2	3	2	2	2	2	2	3
gdT	ENSG00000108556	17:4972271:T:C	28	18	-0.110936	0.021836	3.76574e-07	3	3	3	3	3	2		3	2	2	3	3	3	2	3	3	2	3	4	3	2	3	3	3	2	2	2	2	4
gdT	ENSG00000108557	17:17848735:G:A	28	16	0.355303	0.0715723	6.89673e-07	3	3	4	3	3	2		3	2	2	3	3	3	2	3	2	2	3	3	3	2	3	4	2	2	2	2	2	4
gdT	ENSG00000108578	17:30327742:A:AT	28	15	-0.060418	0.014889	4.95146e-05	3	3	3	3	3	2		3	2	2	4	3	3	2	3	3	2	3	3	3	2	2	2	2	2	2	2	2	4
gdT	ENSG00000108582	17:30362382:G:A	27	9	0.0608648	0.0110491	3.61752e-08	2	2	4	2	3	2		3	2	2	3	2	2	2	3	3	2	2	2	2	2	1	2	3	3	2	2	2	4
gdT	ENSG00000108588	17:63751365:CAAAAA:C	28	16	-0.151099	0.0365067	3.48901e-05	3	3	3	3	3	2		2	2	2	3	3	3	2	3	3	2	3	3	3	2	3	2	3	2	2	2	2	3
gdT	ENSG00000108592	17:63851767:C:CAAAAAAAA	28	18	0.0998865	0.0194392	2.77073e-07	4	3	3	3	3	2		4	2	2	3	4	3	2	3	4	2	3	3	4	2	3	3	3	2	2	2	2	4
gdT	ENSG00000108599	17:19986638:AT:A	28	9	0.0481355	0.0112173	1.77718e-05	3	3	3	2	2	2		2	2	2	3	2	2	2	3	2	2	2	2	2	2	3	3	3	2	2	2	2	3
gdT	ENSG00000108622	17:64026719:C:T	28	14	-0.0766629	0.0133487	9.29526e-09	3	3	3	3	2	2		3	2	2	3	3	3	2	3	2	3	2	2	3	2	3	3	2	2	2	2	2	3
gdT	ENSG00000108654	17:64506317:A:G	28	23	-0.0794154	0.00618231	9.10675e-38	4	4	4	4	4	2		4	4	4	4	4	4	2	4	4	2	4	4	4	4	4	4	4	4	3	2	2	4	-0.2242
gdT	ENSG00000108669	17:78809317:A:G	28	13	-0.0368697	0.0068715	8.0681e-08	4	4	3	2	3	2		4	2	2	4	3	4	2	4	2	2	3	2	2	2	3	2	2	3	2	2	2	4
gdT	ENSG00000108771	17:42116398:A:G	28	14	-0.187084	0.0350523	9.43596e-08	3	3	3	2	4	2		2	2	2	4	3	4	2	3	2	2	3	3	4	2	3	2	3	2	2	2	2	4
gdT	ENSG00000108826	17:50291305:C:T	28	11	-0.11662	0.0319467	0.000261783	3	3	2	2	2	2		2	2	2	3	3	3	2	3	2	2	3	3	3	2	3	2	2	2	2	2	2	3
gdT	ENSG00000108828	17:42963410:AAAAG:A	28	11	0.527414	0.109147	1.35066e-06	3	3	3	2	2	3		3	2	2	3	3	3	2	3	2	2	2	2	2	2	3	2	2	2	2	2	2	3
gdT	ENSG00000108932	17:68253759:A:ATT	28	13	-0.0799467	0.0170541	2.76108e-06	3	3	2	3	3	2		2	2	2	3	3	2	2	4	2	2	2	3	3	2	3	3	3	2	2	2	2	4
gdT	ENSG00000108963	17:2037419:T:C	28	20	-0.120981	0.0218967	3.29377e-08	4	4	4	3	4	2		4	2	2	3	4	4	2	4	3	2	3	4	4	3	4	3	4	3	2	2	2	4
gdT	ENSG00000109046	17:27313254:CT:C	28	12	0.105622	0.0261961	5.53115e-05	3	3	2	2	2	3		2	3	2	2	3	2	2	3	2	2	3	3	3	2	3	3	2	2	2	2	2	3
gdT	ENSG00000109065	17:74775498:C:T	28	11	0.0797171	0.0211421	0.000162894	3	3	3	3	2	2		3	2	2	3	2	2	2	3	3	2	2	2	2	2	5	3	2	2	2	2	2	5
gdT	ENSG00000109084	17:28394772:C:A	28	17	0.130788	0.0326808	6.28114e-05	3	3	3	3	3	2		3	2	2	3	3	3	2	3	2	2	3	4	3	2	3	3	3	2	2	2	2	4
gdT	ENSG00000109113	17:28666412:A:G	24	15	1.19859	0.161811	1.28849e-13	3	3	4	4	4	2		1	2	1	4	4	4	2	1	1	4	4	4	3	2	3	4	2	2	2	2	2	4
gdT	ENSG00000120071	17:45980506:T:TA	28	28	-0.180096	0.00804468	5.27449e-111	4	4	4	4	4	5		4	4	4	4	4	4	4	4	3	4	4	4	4	3	4	4	4	3	3	3	4	5
gdT	ENSG00000120093	17:48519831:A:G	20	10	0.276244	0.039527	2.7736e-12	4	3	3	3	3	2		5	1	1	3	1	5	2	5	2	2	1	1	1	2	1	1	2	2	2	2	2	5
gdT	ENSG00000121101	17:58631618:T:C	27	16	0.124788	0.0202608	7.31582e-10	1	3	4	3	4	2		4	2	2	4	3	4	2	3	3	2	4	3	4	2	3	2	2	5	2	2	2	5
gdT	ENSG00000124422	17:21049197:A:AG	28	18	0.0547917	0.0110629	7.31699e-07	3	3	4	4	3	2		3	2	2	3	3	3	2	3	3	2	4	3	3	2	3	3	3	2	2	2	2	4
gdT	ENSG00000125430	17:14206191:G:A	27	18	-0.194267	0.0297739	6.81181e-11	4	4	4	4	4	2		4	2	2	4	4	4	2	4	4	2	3	3	1	2	3	3	3	3	2	2	2	4
gdT	ENSG00000125450	17:75212110:G:T	28	9	0.0765709	0.0177192	1.55069e-05	4	3	2	2	3	2		4	2	2	3	4	2	2	3	2	2	4	2	2	2	2	2	2	2	2	2	2	4
gdT	ENSG00000125458	17:75187987:C:CA	28	19	0.0744373	0.0120017	5.56673e-10	3	3	3	3	4	2		3	3	2	3	3	3	2	3	3	2	3	3	3	2	3	3	2	3	2	2	2	4
gdT	ENSG00000126351	17:40096407:G:A	28	15	0.147538	0.0201822	2.66517e-13	4	4	4	4	4	2		4	2	2	4	4	4	2	4	2	2	3	2	4	2	3	4	2	2	2	2	2	4
gdT	ENSG00000126860	17:31313661:G:A	28	24	0.138323	0.0129289	1.03179e-26	4	4	3	3	4	3		3	3	2	4	4	3	2	4	3	4	3	4	4	3	4	3	4	4	2	3	2	4
gdT	ENSG00000126861	17:31383272:C:CA	28	16	0.117751	0.0213082	3.2744e-08	4	3	3	3	3	2		3	2	2	3	4	3	2	3	3	2	3	3	3	2	2	2	4	2	2	2	2	4
gdT	ENSG00000128487	17:20019207:CATTCATTTATTTATTTATTTATTTATTT:C	28	17	0.275639	0.0308656	4.24888e-19	3	3	3	3	2	2		3	2	2	3	2	3	2	3	4	4	3	3	3	2	3	3	3	2	2	2	2	4
gdT	ENSG00000129219	17:4807191:C:G	28	20	-0.320327	0.0469979	9.37474e-12	4	3	3	4	4	2		3	2	2	4	3	4	2	4	4	3	3	3	4	2	3	3	3	2	2	3	2	4	-0.2862
gdT	ENSG00000129255	17:7569384:C:CAAAAAAAA	28	17	0.126542	0.0284551	8.70391e-06	4	4	3	3	4	2		3	2	2	4	4	4	2	4	3	2	3	4	3	2	4	4	2	2	2	2	2	4
gdT	ENSG00000129646	17:76267667:C:CT	25	11	0.506238	0.123424	4.10277e-05	3	3	3	1	2	2		2	2	1	3	2	3	2	3	2	2	3	3	2	2	3	1	3	2	2	2	2	3
gdT	ENSG00000129657	17:77128084:C:T	28	15	0.287417	0.0421853	9.5456e-12	3	3	3	4	3	2		3	2	2	4	3	3	2	4	2	2	3	3	3	2	2	3	2	2	2	2	2	4
gdT	ENSG00000131242	17:31471229:A:AT	28	11	-0.059941	0.0148346	5.33102e-05	3	3	2	2	2	2		2	2	2	3	3	3	2	3	2	2	3	2	3	2	3	3	2	2	2	2	2	3
gdT	ENSG00000131899	17:18244732:G:GC	25	18	0.365192	0.0442559	1.56001e-16	3	3	3	3	4	2		3	2	2	3	4	3	2	3	4	3	1	1	3	3	4	4	4	1	2	2	2	4
gdT	ENSG00000132141	17:35055685:C:A	28	17	-0.177877	0.0330688	7.48995e-08	3	3	3	3	3	2		3	2	2	3	3	3	2	3	2	3	3	3	3	2	2	3	3	2	2	2	2	3
gdT	ENSG00000132382	17:4555019:C:T	28	8	0.123869	0.0243387	3.59194e-07	3	4	4	2	2	2		2	2	2	4	4	2	2	3	2	2	2	3	2	2	2	2	2	2	2	2	2	4	-0.04905
gdT	ENSG00000132383	17:1761175:T:C	28	14	-0.048183	0.0117672	4.22749e-05	4	4	4	3	3	2		2	2	2	3	4	3	2	3	2	2	3	3	2	3	2	2	2	3	2	2	2	4
gdT	ENSG00000132388	17:4292314:CA:C	28	12	-0.035076	0.00814241	1.6487e-05	3	4	3	3	2	2		2	2	2	3	4	3	2	3	2	2	3	3	3	2	2	2	2	2	2	2	2	4
gdT	ENSG00000132471	17:75814489:C:CA	28	16	0.0592687	0.0169923	0.000486696	3	3	3	3	3	2		3	2	2	3	3	3	2	3	2	2	3	3	3	2	3	3	2	2	2	2	2	3
gdT	ENSG00000132507	17:7312217:T:C	28	26	-0.116329	0.00849858	1.19588e-42	4	4	4	3	3	3		4	3	2	4	4	4	4	4	4	4	4	4	4	3	4	4	4	4	4	3	2	4
gdT	ENSG00000132530	17:6767713:A:G	28	15	0.072603	0.0152029	1.79159e-06	3	3	3	3	3	2		2	2	3	3	4	4	2	4	3	2	3	2	3	2	2	2	4	2	2	2	2	4
gdT	ENSG00000133026	17:8518104:CGTGT:C	28	11	-0.0909374	0.0191524	2.05343e-06	3	3	3	2	2	2		3	2	2	3	3	2	2	3	2	2	3	4	3	2	2	2	2	2	2	2	2	4
gdT	ENSG00000133030	17:17143943:C:T	28	17	0.124055	0.0180864	6.93154e-12	3	3	3	3	2	2		3	2	2	3	3	3	2	4	2	2	4	3	3	3	3	3	3	2	2	2	2	4
gdT	ENSG00000133193	17:73193924:C:T	28	16	0.0737908	0.0119339	6.27861e-10	4	3	4	4	4	2		4	2	2	4	4	3	2	4	4	2	3	2	2	2	4	3	4	2	2	2	2	4
gdT	ENSG00000133195	17:73092704:C:T	28	19	0.349933	0.0389977	2.88109e-19	4	4	4	4	4	2		4	4	2	4	4	4	2	4	4	2	4	4	4	2	4	4	4	2	2	2	2	4	0.4535
gdT	ENSG00000136451	17:57966368:C:T	28	3	0.114882	0.0264654	1.41932e-05	2	3	2	2	2	2		2	2	2	2	2	2	2	3	2	2	2	2	2	2	2	2	2	2	2	2	2	3
gdT	ENSG00000136490	17:63638395:G:A	28	17	-0.124639	0.0324166	0.000120593	3	3	3	2	3	2		2	2	2	4	3	3	2	4	4	3	4	2	3	2	3	3	3	2	2	3	2	4
gdT	ENSG00000136492	17:61961519:CA:C	27	11	-0.124391	0.0347955	0.00035036	3	3	3	2	2	2		2	2	2	3	3	3	2	3	2	2	3	3	3	2	2	1	2	2	2	2	2	3
gdT	ENSG00000141127	17:18793595:C:CA	28	16	-0.0599152	0.0174473	0.000594597	3	3	3	3	3	2		2	2	2	3	3	3	2	4	2	2	2	3	3	3	3	3	3	2	2	2	2	4
gdT	ENSG00000141194	17:58157366:T:A	17	11	0.252503	0.0566873	8.41617e-06	3	4	4	3	2	2		3	1	2	3	4	4	2	3	3	2	1	1	1	1	1	1	1	1	1	2	1	4
gdT	ENSG00000141198	17:54924095:T:C	28	19	0.271793	0.0353494	1.48572e-14	3	4	4	3	4	2		3	2	2	3	4	3	2	3	3	4	3	4	4	2	3	3	4	2	2	2	2	4
gdT	ENSG00000141232	17:50909393:A:G	28	16	-0.0602061	0.0127511	2.33942e-06	3	3	4	4	3	2		3	2	2	3	3	3	2	3	3	2	2	2	3	2	3	3	3	2	2	2	2	4
gdT	ENSG00000141252	17:714860:C:G	28	21	0.068356	0.00787398	3.91446e-18	3	3	4	3	4	3		3	3	2	4	3	3	2	4	3	3	3	3	3	2	3	3	3	2	2	2	2	4	0.06805
gdT	ENSG00000141279	17:47434325:T:A	28	12	0.0492236	0.0102453	1.55143e-06	3	3	2	2	2	2		3	2	2	4	2	3	2	3	2	2	3	3	3	2	3	3	2	2	2	2	2	4
gdT	ENSG00000141293	17:48416210:A:AT	28	19	-0.0535489	0.00532226	8.1901e-24	4	3	3	3	5	2		3	2	3	4	3	4	2	4	3	3	3	3	3	2	2	2	2	2	3	3	2	5
gdT	ENSG00000141295	17:47834936:C:T	28	18	-0.158228	0.0243364	7.94193e-11	4	4	4	3	4	2		4	2	2	3	4	4	2	3	3	2	4	4	3	2	4	3	3	2	2	2	2	4
gdT	ENSG00000141337	17:68269673:G:GTTTTTTTTTTT	27	12	-0.107862	0.0204517	1.33473e-07	3	3	3	3	2	2		3	2	2	3	2	2	2	3	3	2	3	3	2	2	1	2	3	2	2	2	2	3
gdT	ENSG00000141376	17:60677901:C:A	28	18	-0.104847	0.0136441	1.53697e-14	4	4	4	4	4	2		4	2	2	4	4	4	2	4	4	2	4	4	4	2	4	4	4	2	2	2	2	4	-0.2164
gdT	ENSG00000141378	17:59665249:C:G	28	13	-0.149404	0.0420577	0.000381816	3	3	3	3	2	2		2	2	2	3	3	3	2	3	2	2	3	3	3	2	2	3	2	2	2	2	2	3
gdT	ENSG00000141480	17:4695595:G:A	28	16	-0.121917	0.0306059	6.79276e-05	3	3	3	2	3	2		3	2	2	3	3	3	2	3	2	2	3	2	3	2	3	3	3	3	2	2	2	3
gdT	ENSG00000141503	17:4835663:C:T	28	18	-0.216451	0.0148797	6.12891e-48	4	4	4	4	4	4		4	4	2	4	4	4	4	4	4	2	4	4	4	2	2	2	2	2	2	2	2	4
gdT	ENSG00000141504	17:7608439:A:T	28	19	0.0921765	0.0123217	7.38583e-14	3	4	3	4	3	2		3	2	2	3	4	4	2	3	4	2	4	3	3	3	3	3	3	2	2	2	2	4
gdT	ENSG00000141506	17:8912751:C:G	28	16	-0.042228	0.00995509	2.21686e-05	4	3	4	4	3	2		4	2	2	4	4	3	2	4	3	2	3	4	4	2	2	3	2	2	2	2	2	4
gdT	ENSG00000141524	17:78124950:C:T	28	15	0.14924	0.0155449	7.94689e-22	3	3	3	4	3	2		3	2	2	4	3	3	2	4	4	2	3	2	2	2	3	2	3	2	2	2	2	4
gdT	ENSG00000141540	17:74294021:G:A	25	13	0.240705	0.0357904	1.75107e-11	3	3	3	3	3	2		4	2	2	3	4	3	2	3	1	2	1	2	1	2	3	3	2	2	2	2	2	4
gdT	ENSG00000141556	17:82801811:C:T	28	17	0.106287	0.0162715	6.48624e-11	3	3	3	2	3	2		3	2	2	3	3	3	2	3	2	3	3	3	3	2	3	3	3	2	2	2	2	3
gdT	ENSG00000141560	17:82721166:T:C	28	17	0.0986088	0.0170454	7.24868e-09	4	4	3	4	4	2		4	2	2	4	3	3	2	4	2	3	3	4	2	2	3	3	4	2	2	2	2	4
gdT	ENSG00000141562	17:82369234:C:CAAA	28	17	0.0576814	0.0119699	1.44362e-06	3	3	3	2	3	2		2	3	2	2	3	3	2	3	3	2	2	3	3	2	3	3	3	3	2	3	2	3
gdT	ENSG00000141564	17:80700370:TA:T	28	16	-0.144747	0.0129411	4.82629e-29	3	4	3	4	3	3		2	4	2	4	3	3	3	3	2	4	3	2	2	2	2	2	2	3	2	2	2	4
gdT	ENSG00000141568	17:82529218:C:CT	28	18	-0.0407452	0.00971109	2.71988e-05	3	3	3	3	3	2		3	2	2	4	3	3	2	4	3	2	3	3	3	2	3	3	3	2	2	2	2	4
gdT	ENSG00000141569	17:75882980:G:GA	28	14	-0.241912	0.0483981	5.78108e-07	4	4	4	2	2	2		3	2	2	4	4	4	2	4	2	2	3	3	4	2	4	3	2	2	2	2	2	4
gdT	ENSG00000141576	17:76240712:A:G	21	12	0.168448	0.0231425	3.36955e-13	3	3	3	3	3	2		3	2	2	4	3	4	2	4	2	2	1	1	1	2	1	1	2	1	3	2	1	4	0.1795
gdT	ENSG00000141580	17:82635982:G:A	28	22	0.132482	0.0107648	8.31247e-35	4	4	4	4	4	2		4	3	2	4	4	4	2	4	4	3	4	4	4	2	4	4	4	4	2	4	2	4
gdT	ENSG00000141698	17:41823015:GCTC:G	28	27	-0.443584	0.0281333	5.22838e-56	4	4	4	4	4	3		3	3	2	3	4	4	3	4	4	3	4	4	3	4	4	4	4	3	4	3	3	4
gdT	ENSG00000141753	17:40476509:C:G	14	7	0.218656	0.0643095	0.000673711	4	1	4	1	1	3		4	2	2	4	1	1	2	1	2	2	3	2	1	1	1	1	1	1	1	1	2	4
gdT	ENSG00000142494	17:19493503:C:CAA	13	6	0.310781	0.0613454	4.06076e-07	1	1	1	1	1	1		1	1	1	3	1	1	2	3	1	2	1	3	1	2	3	2	2	3	2	1	2	3
gdT	ENSG00000153933	17:56841251:C:CA	28	18	0.0810755	0.0168791	1.56057e-06	3	3	3	3	3	2		3	2	2	4	3	3	2	3	2	3	3	3	4	2	3	3	3	2	2	2	2	4
gdT	ENSG00000153944	17:57455327:G:A	28	12	-0.0400633	0.00682387	4.33033e-09	3	3	2	2	2	2		2	2	2	4	2	3	2	4	4	2	3	3	3	2	3	3	2	2	2	2	2	4
gdT	ENSG00000154016	17:19081642:T:C	27	13	-0.316373	0.0775156	4.47641e-05	3	3	3	2	3	2		3	2	2	3	3	2	3	3	3	2	2	3	2	2	3	1	2	2	2	2	2	3
gdT	ENSG00000154217	17:67397228:G:A	28	20	0.0467921	0.00764707	9.41911e-10	4	3	4	2	3	2		3	3	4	3	4	3	2	3	3	4	3	3	3	2	3	3	3	2	2	2	2	4
gdT	ENSG00000154229	17:66523672:G:A	28	22	-0.275732	0.0318271	4.57725e-18	3	3	3	4	3	2		3	3	2	4	3	3	2	4	3	4	3	3	3	3	3	3	3	3	2	2	2	4
gdT	ENSG00000154240	17:66192315:C:T	26	17	0.288115	0.0425803	1.32035e-11	4	4	4	4	4	2		3	2	2	4	4	4	2	3	3	2	3	3	3	2	1	1	3	3	2	2	2	4	-0.0163
gdT	ENSG00000154265	17:69322363:C:CAAAA	28	16	0.0638584	0.0143245	8.27354e-06	4	4	3	3	4	2		2	2	2	3	3	4	2	4	4	2	4	3	3	2	4	3	2	2	2	2	2	4
gdT	ENSG00000154760	17:35471651:TTTCTTTTAATAAAAGATTATTTAAAAGTTTTAAATA:T	27	16	-0.0760567	0.0147546	2.53939e-07	4	3	4	4	3	2		4	2	2	3	4	4	2	3	3	2	3	3	3	2	3	1	2	2	2	2	2	4
gdT	ENSG00000154803	17:17154468:C:A	28	15	0.185135	0.0504943	0.000245931	3	3	3	3	2	2		2	2	2	3	3	3	2	3	2	2	3	3	3	2	3	3	3	2	2	2	2	3
gdT	ENSG00000157637	17:81290027:G:A	28	19	0.111387	0.0187148	2.6523e-09	3	4	4	4	4	2		3	2	2	4	3	4	2	3	4	2	4	3	3	4	4	3	4	2	2	2	2	4
gdT	ENSG00000159111	17:47825014:CA:C	28	16	-0.11406	0.0121907	8.25832e-21	3	4	3	4	4	2		3	2	2	4	3	3	2	4	3	4	3	2	4	2	2	3	2	2	2	2	2	4
gdT	ENSG00000159199	17:48928226:C:T	28	13	-0.0553386	0.0101802	5.45206e-08	3	3	3	4	2	2		3	2	2	4	2	2	2	3	2	3	2	3	2	2	5	3	3	2	2	2	2	5
gdT	ENSG00000159202	17:48957336:CT:C	28	20	-0.0539622	0.0113319	1.91724e-06	3	3	3	5	3	2		3	2	2	3	3	3	2	3	3	3	3	3	3	2	3	3	3	3	2	2	2	5
gdT	ENSG00000159314	17:45414612:A:AT	28	10	-0.102059	0.026331	0.000106186	3	2	2	2	2	2		2	2	2	3	2	2	2	4	2	2	4	2	3	2	4	3	4	3	2	2	2	4
gdT	ENSG00000159842	17:1198288:G:A	28	14	0.093982	0.0125538	7.08263e-14	3	3	2	3	3	2		4	2	2	3	3	2	2	4	3	2	3	3	3	2	3	2	2	2	2	2	2	4
gdT	ENSG00000161381	17:39092543:T:C	18	12	0.397559	0.0297643	1.07974e-40	3	3	3	3	2	2		4	2	1	4	3	3	2	3	3	3	1	1	1	1	1	1	1	2	1	1	2	4
gdT	ENSG00000161405	17:39760758:C:T	28	10	0.113041	0.0328169	0.000571894	2	3	2	3	3	2		2	2	2	3	3	3	2	3	2	2	2	2	3	2	2	2	2	2	2	2	3	3
gdT	ENSG00000161533	17:75976297:C:G	28	7	0.17418	0.0373023	3.02058e-06	3	3	2	2	2	2		2	2	2	4	2	2	2	3	2	2	2	2	2	2	3	3	2	2	2	2	2	4
gdT	ENSG00000161547	17:76730689:C:T	28	20	-0.0630466	0.00796372	2.43847e-15	4	4	4	4	4	2		4	3	2	4	4	4	2	4	4	2	4	4	4	2	3	3	3	3	2	2	2	4
gdT	ENSG00000161692	17:44642676:T:TGAA	28	17	-0.127532	0.0329044	0.000106267	3	3	2	3	3	2		2	2	2	3	3	3	2	3	3	2	3	3	3	2	3	3	3	3	2	2	2	3
gdT	ENSG00000161929	17:5131174:G:A	25	15	-0.169598	0.0366151	3.62272e-06	3	3	2	1	1	2		3	2	1	3	3	2	2	3	4	2	3	3	3	2	3	3	3	3	2	2	2	4
gdT	ENSG00000161955	17:7557200:G:C	25	17	-0.359978	0.0457985	3.8398e-15	4	4	4	4	4	2		4	1	2	4	4	4	2	4	1	2	3	3	3	1	3	3	4	2	2	2	2	4
gdT	ENSG00000163597	17:76562587:C:CAAA	28	18	0.0586931	0.0130057	6.39502e-06	3	3	3	4	3	2		3	2	2	3	3	3	2	3	4	2	3	3	3	2	3	4	3	2	2	2	2	4
gdT	ENSG00000166263	17:54980943:T:TG	28	20	0.192651	0.0203118	2.43182e-21	3	3	3	3	3	2		3	3	2	3	3	3	2	3	3	3	3	3	4	2	3	3	2	3	2	2	2	4
gdT	ENSG00000166579	17:8478866:G:T	28	19	-0.0434855	0.00782843	2.779e-08	4	4	4	4	4	2		3	2	2	4	4	3	2	4	3	2	4	3	4	2	4	4	3	2	2	3	2	4
gdT	ENSG00000166582	17:16310286:AGT:A	28	18	0.106364	0.0215537	8.02272e-07	3	4	3	4	2	2		4	2	2	4	4	5	2	3	3	2	3	3	3	2	3	3	3	4	2	2	2	5
gdT	ENSG00000166750	17:35235197:CCTTCTT:C	27	25	0.15114	0.00904055	9.69455e-63	4	4	4	4	3	4		4	4	3	4	3	4	3	4	4	4	4	4	4	5	1	4	4	4	4	2	2	5
gdT	ENSG00000167281	17:79556282:A:C	10	7	1.40493	0.0765129	2.64982e-75	1	1	1	4	1	2		1	4	1	4	1	1	4	4	1	4	1	1	1	2	1	1	1	1	2	1	1	4
gdT	ENSG00000167291	17:80026142:G:T	28	15	-0.279793	0.0640363	1.24652e-05	3	3	3	3	3	2		3	2	2	3	3	3	2	3	3	2	3	2	2	2	3	3	2	2	2	2	2	3
gdT	ENSG00000167536	17:28898381:G:A	28	9	-0.118386	0.032847	0.000313155	4	3	2	2	2	2		2	2	2	4	3	4	2	4	2	2	3	2	2	2	2	2	4	2	2	2	2	4
gdT	ENSG00000167720	17:2304372:C:T	28	19	0.164239	0.0319775	2.80533e-07	3	3	3	3	3	3		3	2	2	3	3	3	2	3	2	3	3	3	3	2	3	3	3	2	2	2	2	3	0.01905
gdT	ENSG00000167840	17:5049248:CA:C	28	16	-0.249896	0.0566187	1.01639e-05	3	3	2	2	3	2		2	3	2	3	3	3	2	3	2	2	3	3	3	2	4	3	2	3	2	3	2	4
gdT	ENSG00000167851	17:74462952:T:G	26	20	-0.482443	0.0293782	1.33546e-60	3	3	4	4	1	2		3	3	2	3	3	3	3	4	4	4	1	3	3	3	3	3	3	2	2	2	2	4
gdT	ENSG00000167895	17:78122372:G:C	28	19	-0.0548303	0.00856725	1.55393e-10	4	4	4	4	4	2		4	2	3	4	4	4	2	4	4	2	4	4	3	2	4	4	3	2	2	2	2	4
gdT	ENSG00000167914	17:39959080:C:CA	3	2	1.49703	0.0923061	3.75341e-59	1	1	1	4	1	1		1	1	1	1	1	1	2	1	1	1	1	1	1	1	1	1	1	1	1	1	1	4
gdT	ENSG00000167920	17:40799085:G:A	28	18	0.393723	0.0817376	1.45799e-06	4	3	3	3	3	2		3	2	2	3	3	3	2	4	4	2	3	3	3	2	4	3	4	2	2	2	2	4
gdT	ENSG00000169660	17:82441317:C:T	28	16	0.09831	0.0139863	2.07948e-12	4	3	3	3	4	2		3	2	2	3	2	2	2	3	2	3	3	4	3	3	3	3	2	2	2	2	2	4
gdT	ENSG00000169689	17:82013189:C:T	28	15	0.0575307	0.0125479	4.54247e-06	4	4	4	2	2	2		4	2	2	4	4	4	2	4	4	2	4	4	4	2	4	2	4	2	2	2	2	4
gdT	ENSG00000169738	17:82037444:A:G	28	26	0.339808	0.0202778	4.97797e-63	4	4	4	4	4	2		4	3	3	4	4	4	2	4	4	3	4	4	4	3	4	4	4	3	3	4	4	4	0.2871
gdT	ENSG00000170004	17:7964957:G:GTATTT	28	12	-0.0321356	0.00895708	0.000333563	3	3	2	3	3	2		3	2	2	3	4	2	2	3	3	2	3	2	3	2	2	2	2	2	2	2	2	4
gdT	ENSG00000170037	17:7952801:G:A	28	11	-0.12603	0.0276059	4.98735e-06	3	3	2	2	4	2		2	2	2	5	2	2	2	4	2	2	4	4	3	2	4	2	3	2	2	2	2	5
gdT	ENSG00000170160	17:16843567:C:T	27	25	0.820367	0.0418281	1.20185e-85	4	4	4	4	4	4		4	4	4	4	4	4	2	4	4	4	1	4	4	4	4	4	4	4	4	4	2	4
gdT	ENSG00000170175	17:7456037:G:GT	28	15	0.140032	0.0266564	1.49458e-07	3	2	3	3	2	2		3	2	2	3	2	4	2	3	3	2	3	3	3	2	3	3	3	2	2	2	2	4
gdT	ENSG00000170291	17:7251215:G:A	28	26	-0.256233	0.0158446	7.99797e-59	4	4	4	4	3	3		4	4	2	4	3	4	4	4	4	4	4	4	4	3	4	4	4	4	4	3	2	4
gdT	ENSG00000170310	17:9575837:C:T	28	17	-0.237876	0.0380698	4.14585e-10	4	4	4	4	4	2		4	2	2	4	4	4	2	3	3	2	4	4	4	2	3	4	2	2	2	2	2	4	-0.63565
gdT	ENSG00000170921	17:62965927:G:T	28	19	0.105714	0.00985513	7.6169e-27	4	4	4	3	4	2		4	4	2	4	4	4	2	4	4	2	4	4	4	2	4	4	4	2	2	2	2	4	0.145
gdT	ENSG00000171298	17:80101663:G:C	28	24	-0.257929	0.0338336	2.47002e-14	4	4	4	4	4	2		3	2	2	4	4	4	2	4	3	3	3	3	3	3	3	3	3	3	3	3	3	4	-0.05225
gdT	ENSG00000171595	17:74281023:G:T	17	11	0.471359	0.0541819	3.33152e-18	3	1	3	4	3	2		3	2	1	4	1	4	2	4	1	4	1	1	1	1	1	1	3	1	2	2	2	4
gdT	ENSG00000171928	17:18780809:GT:G	28	22	-0.144556	0.0179049	6.82622e-16	3	3	3	4	4	2		3	2	2	4	3	3	3	4	3	2	3	3	4	5	4	3	3	3	2	3	2	5
gdT	ENSG00000172057	17:39864166:T:C	28	22	-0.363404	0.0163185	7.31308e-110	3	3	4	3	4	4		4	4	2	4	3	4	4	3	4	4	4	4	4	2	2	3	3	3	2	2	2	4
gdT	ENSG00000172123	17:35434149:A:T	28	19	0.241809	0.0361797	2.33191e-11	4	4	4	3	3	2		4	2	2	3	4	3	2	3	3	4	3	3	3	2	3	4	4	2	2	2	2	4
gdT	ENSG00000172301	17:31893734:CAA:C	28	15	-0.146548	0.0374507	9.112e-05	3	3	3	3	2	2		3	2	2	3	3	3	2	3	3	2	3	3	3	2	3	2	2	2	2	2	2	3
gdT	ENSG00000172794	17:74735006:A:G	28	13	0.0734823	0.0155017	2.13427e-06	3	3	3	2	3	2		2	2	2	3	3	2	2	3	2	2	3	2	3	2	3	3	3	2	2	2	2	3
gdT	ENSG00000172992	17:45110447:G:GA	28	15	-0.0675189	0.0156775	1.65672e-05	3	3	3	2	3	2		2	2	2	3	3	4	2	3	3	2	3	3	3	2	3	3	2	2	2	2	2	4
gdT	ENSG00000173065	17:28792311:CA:C	28	11	-0.0433893	0.0118286	0.000244286	4	3	2	2	2	2		2	2	2	4	2	3	2	3	3	2	4	4	4	2	4	2	2	2	2	2	2	4
gdT	ENSG00000173762	17:82241556:C:T	28	13	-0.0481167	0.0132039	0.000268293	3	3	3	3	3	2		3	2	2	4	2	3	2	3	3	2	3	2	2	2	3	2	2	2	2	2	2	4
gdT	ENSG00000173821	17:80276370:G:T	28	15	0.0322863	0.00562634	9.55597e-09	3	3	3	2	3	2		3	3	2	3	3	2	2	4	3	3	3	3	2	2	2	3	2	2	2	2	2	4
gdT	ENSG00000173917	17:48513958:A:C	27	24	0.420552	0.0276924	4.34199e-52	3	3	5	3	5	3		5	3	2	3	5	5	3	3	5	3	5	3	1	3	3	3	3	3	3	2	2	5
gdT	ENSG00000175061	17:16452686:A:G	28	23	0.0711334	0.00799636	5.80403e-19	3	3	4	3	3	3		3	3	2	3	3	3	4	3	4	2	3	4	3	3	2	3	3	3	3	2	2	4
gdT	ENSG00000175106	17:15539500:G:A	28	20	-0.0744508	0.0120301	6.06668e-10	4	3	4	4	4	2		3	4	2	4	3	4	2	4	4	2	4	3	4	2	3	3	3	2	2	4	2	4
gdT	ENSG00000175662	17:17917450:CT:C	28	10	0.0431405	0.0113468	0.000143532	3	2	2	2	3	2		2	2	2	3	3	2	2	3	2	2	3	2	2	2	3	3	2	3	2	2	2	3
gdT	ENSG00000175711	17:83043976:TAA:T	28	22	-0.2567	0.02054	7.69873e-36	4	4	4	3	4	2		4	4	2	4	4	4	2	4	4	3	3	3	3	2	4	3	4	2	3	4	2	4
gdT	ENSG00000175866	17:81098962:GTCCCCCCATCCCCCCA:G	25	12	0.140038	0.0352694	7.17142e-05	4	3	2	3	2	2		3	2	2	3	2	4	2	3	2	2	1	1	1	2	3	3	3	3	2	2	2	4
gdT	ENSG00000175906	17:43324776:G:A	26	11	-0.152963	0.0339495	6.61823e-06	3	3	2	2	2	2		3	2	1	3	3	3	2	3	2	2	3	3	2	2	1	3	2	2	2	2	2	3
gdT	ENSG00000176155	17:82145026:C:CTT	28	16	0.0405417	0.0110535	0.000244672	3	3	3	3	3	2		2	2	2	3	4	3	2	4	3	2	3	2	3	2	2	3	3	3	2	2	2	4
gdT	ENSG00000176658	17:32952828:CTT:C	28	21	0.0691146	0.0168993	4.31761e-05	3	3	3	3	3	2		3	2	2	3	3	3	2	3	3	2	3	3	3	2	3	3	3	3	3	3	2	3
gdT	ENSG00000176681	17:46285304:G:T	28	24	-0.348689	0.0362198	6.14763e-22	4	3	3	3	3	3		4	3	2	3	3	3	2	3	3	4	3	3	3	3	3	3	3	3	2	3	2	4
gdT	ENSG00000176749	17:32519606:C:G	23	15	0.450272	0.0481895	9.29581e-21	4	4	4	1	4	2		4	2	2	1	4	4	2	4	4	2	3	3	4	1	3	3	2	2	1	1	2	4
gdT	ENSG00000176809	17:64923543:T:A	28	28	0.457356	0.0254413	2.95614e-72	4	4	4	4	4	3		4	4	4	4	4	4	3	4	4	4	4	4	4	3	4	4	4	4	3	4	4	4
gdT	ENSG00000176845	17:83050265:G:A	26	14	-0.100864	0.0198562	3.78014e-07	3	1	3	3	3	2		3	2	2	3	1	3	2	4	3	2	3	3	3	2	3	2	2	2	2	2	2	4
gdT	ENSG00000176927	17:29876197:GA:G	28	15	0.164261	0.0349584	2.61743e-06	3	3	3	2	3	2		3	2	2	3	4	3	2	4	4	2	3	3	4	2	4	2	2	2	2	2	2	4
gdT	ENSG00000176974	17:18366127:C:CATA	28	24	0.207318	0.0231595	3.49939e-19	3	3	3	3	4	3		4	3	2	3	3	3	3	3	4	4	4	4	4	4	3	3	3	3	2	2	2	4
gdT	ENSG00000177369	17:49243065:A:T	28	6	0.204359	0.045766	7.99607e-06	3	3	2	2	2	2		2	2	2	3	2	2	2	3	2	2	2	2	2	2	2	3	2	2	2	2	2	3
gdT	ENSG00000177370	17:992309:T:C	28	12	0.110122	0.0207318	1.08593e-07	4	4	4	2	2	2		4	2	2	4	4	3	2	4	2	2	4	2	2	2	4	4	2	2	2	2	2	4
gdT	ENSG00000177374	17:2105610:G:A	16	2	-0.283623	0.0453902	4.14273e-10	1	1	2	1	1	2		2	1	2	1	1	2	2	3	1	2	1	1	1	2	2	2	2	1	2	2	2	3
gdT	ENSG00000178607	17:64081263:A:G	28	15	0.206512	0.010831	4.77685e-81	3	4	3	3	3	2		3	2	3	4	3	3	2	3	3	3	2	2	2	2	2	2	2	3	2	2	2	4
gdT	ENSG00000178852	17:47323969:T:C	28	20	-0.475318	0.0468374	3.37385e-24	3	4	4	4	3	2		4	2	2	4	3	3	2	3	3	2	4	4	4	2	3	4	3	3	3	2	2	4	-0.27685
gdT	ENSG00000178971	17:8258528:C:G	28	21	-0.153846	0.0148986	5.36293e-25	4	4	3	3	3	3		4	3	2	3	3	4	2	3	3	4	3	4	3	2	4	3	4	2	2	2	2	4
gdT	ENSG00000178977	17:8210467:C:T	28	10	0.284763	0.064669	1.06569e-05	4	3	3	4	3	2		2	2	2	4	3	2	2	4	2	2	2	2	2	2	3	2	2	2	2	2	2	4
gdT	ENSG00000179029	17:8171466:AAAAG:A	28	19	-0.108926	0.0174272	4.09603e-10	4	3	3	3	3	2		4	2	2	4	3	3	2	4	4	2	4	3	3	2	3	2	3	4	2	2	4	4
gdT	ENSG00000179094	17:8201896:C:CA	28	21	-0.108726	0.0151094	6.20365e-13	3	3	3	4	3	2		4	3	3	3	3	3	2	3	3	3	3	3	3	2	3	3	2	3	2	2	2	4
gdT	ENSG00000179409	17:807100:G:A	28	7	0.772356	0.18796	3.97123e-05	3	3	2	2	2	2		2	2	2	3	2	2	2	3	2	2	3	2	3	2	2	2	2	2	2	2	2	3
gdT	ENSG00000181038	17:76714701:C:A	28	2	-0.0824797	0.0187521	1.09035e-05	2	3	2	2	2	2		2	2	2	2	2	2	2	2	2	2	2	2	2	2	2	2	2	2	2	2	2	3
gdT	ENSG00000181045	17:80251015:G:A	27	6	0.388523	0.0781008	6.53711e-07	4	2	2	2	2	2		2	2	2	4	2	2	2	3	2	2	2	2	2	2	3	3	2	1	2	2	2	4
gdT	ENSG00000181222	17:7507034:C:CAA	28	19	-0.0518725	0.0078023	2.96372e-11	3	3	3	3	3	2		3	3	2	3	3	4	2	3	3	3	3	3	3	2	3	3	2	2	2	2	2	4
gdT	ENSG00000181481	17:31097459:CAA:C	28	4	0.388861	0.0950558	4.29755e-05	2	3	2	2	2	2		2	2	2	2	2	2	2	3	2	2	2	2	2	2	3	2	2	2	2	2	2	3
gdT	ENSG00000182173	17:75505671:G:A	28	20	-0.0616838	0.010479	3.9466e-09	3	3	3	4	3	2		3	2	2	4	3	3	2	3	3	4	4	4	4	2	3	4	3	3	2	2	2	4
gdT	ENSG00000182473	17:76102794:G:T	28	7	0.0585322	0.0153969	0.000143789	3	3	2	2	2	2		2	2	2	3	2	2	2	3	2	2	2	4	2	2	3	2	2	2	2	2	2	4
gdT	ENSG00000182534	17:76709810:A:C	27	26	0.487347	0.0313859	2.25775e-54	4	4	4	4	3	3		4	4	2	4	4	3	4	4	3	4	4	4	4	3	4	1	4	3	3	4	4	4
gdT	ENSG00000182742	17:48510969:C:T	23	13	0.196053	0.0300684	7.02026e-11	4	3	3	3	5	2		3	1	2	5	1	4	2	4	4	4	1	3	2	2	1	1	2	2	2	2	2	5
gdT	ENSG00000183011	17:7829033:T:A	28	18	-0.0383007	0.00828685	3.80304e-06	3	3	3	2	3	3		3	2	2	4	3	3	2	3	3	3	3	4	2	2	3	3	3	2	2	2	2	4
gdT	ENSG00000183688	17:509199:C:T	27	22	0.537055	0.0469784	2.89538e-30	4	4	4	3	4	3		4	3	2	4	4	4	2	4	4	4	1	3	3	2	3	3	4	3	4	2	2	4
gdT	ENSG00000184619	17:8381931:CA:C	28	13	-0.122484	0.0303669	5.49618e-05	3	3	3	2	3	2		4	2	3	3	2	2	2	4	3	2	2	2	3	2	4	3	2	2	2	2	2	4
gdT	ENSG00000184640	17:77332293:A:C	28	18	0.0390471	0.00723409	6.75182e-08	4	4	4	3	5	2		3	2	2	4	4	5	2	4	3	2	4	3	3	2	3	3	3	2	2	2	2	5
gdT	ENSG00000185262	17:76284168:C:CAAAAAAAAAAAA	28	9	0.132115	0.0337774	9.1787e-05	2	2	3	2	3	2		2	2	2	2	3	2	2	3	2	2	2	3	3	2	3	3	2	2	2	2	2	3
gdT	ENSG00000185298	17:81670607:G:C	28	19	-0.11615	0.0167355	3.91118e-12	3	3	3	3	3	2		3	2	2	3	3	3	2	3	4	2	3	3	3	2	4	3	3	3	2	2	2	4
gdT	ENSG00000185379	17:35166052:A:G	28	12	0.136874	0.0292457	2.86672e-06	4	4	3	4	4	2		4	2	2	4	4	4	2	3	2	2	2	2	2	2	2	3	2	2	2	2	2	4
gdT	ENSG00000185504	17:81525567:CA:C	28	11	0.101871	0.028952	0.000433794	3	3	3	2	2	2		2	2	2	3	3	2	2	3	3	2	3	2	3	2	3	2	2	2	2	2	2	3
gdT	ENSG00000185561	17:1721921:T:C	15	9	-0.224037	0.0572114	9.00526e-05	3	1	3	1	1	2		3	1	2	1	1	3	2	1	2	1	1	1	1	3	3	3	3	1	1	2	2	3
gdT	ENSG00000185829	17:46493326:G:GTTT	27	27	0.527179	0.0207961	9.01601e-142	4	4	4	1	4	4		4	4	4	4	4	4	4	4	4	4	4	4	4	4	4	4	4	4	4	4	4	4
gdT	ENSG00000186395	17:40870623:TA:T	28	20	0.0386887	0.00826031	2.81753e-06	3	3	3	3	3	2		3	3	2	3	3	3	2	3	3	2	3	3	3	3	3	3	3	2	2	2	2	3
gdT	ENSG00000186532	17:1792486:A:T	28	15	-0.0722437	0.0193188	0.000184342	3	3	3	3	3	2		2	2	2	4	2	3	2	4	2	2	3	3	3	2	3	3	3	2	2	2	2	4
gdT	ENSG00000186594	17:1709909:T:TG	28	9	0.0977238	0.0217104	6.75575e-06	3	2	2	2	2	2		3	2	2	3	2	2	2	3	2	2	3	2	2	2	3	3	3	2	2	2	2	3
gdT	ENSG00000186665	17:67971759:G:A	19	6	0.53421	0.126667	2.47094e-05	1	1	1	3	1	2		3	1	2	3	1	1	2	3	2	2	1	2	3	2	2	2	2	1	2	2	2	3
gdT	ENSG00000186834	17:45134972:C:CT	28	14	0.0664373	0.0158617	2.80771e-05	3	3	3	2	2	2		3	2	2	3	3	3	2	3	3	2	3	3	2	2	2	3	4	2	2	2	2	4
gdT	ENSG00000186868	17:45953003:T:TATGATG	19	4	0.192892	0.0419421	4.24512e-06	4	4	2	2	1	2		2	2	3	2	1	2	2	2	1	2	1	1	1	2	1	1	2	1	2	2	2	4
gdT	ENSG00000187607	17:15691697:CAT:C	28	16	0.137271	0.021076	7.36034e-11	4	4	4	2	3	2		3	2	2	4	3	3	2	4	4	2	4	4	3	2	3	2	2	3	2	2	2	4
gdT	ENSG00000187624	17:410391:T:C	27	23	0.47373	0.0430366	3.51232e-28	3	4	3	4	4	2		3	3	3	4	3	3	2	3	4	4	1	4	3	3	3	4	3	3	3	2	2	4	-0.0135
gdT	ENSG00000187775	17:78429558:C:T	28	22	0.431707	0.0476738	1.36027e-19	3	4	3	3	4	2		4	3	2	3	3	3	2	4	4	3	4	3	4	3	4	4	3	4	2	2	2	4
gdT	ENSG00000187838	17:7391752:T:C	28	14	0.138835	0.0202968	7.90551e-12	4	4	4	4	4	2		4	2	2	4	4	4	2	4	2	2	4	4	4	2	2	2	2	2	2	2	2	4
gdT	ENSG00000188825	17:43359350:C:T	28	28	0.524499	0.0270029	4.85541e-84	4	4	4	3	4	4		4	4	3	4	3	4	4	3	3	4	3	3	3	4	3	4	3	3	4	3	3	4
gdT	ENSG00000196704	17:68196360:T:C	28	19	0.137858	0.0124894	2.50497e-28	3	3	3	3	3	2		4	2	2	4	3	4	2	3	3	2	3	4	3	2	3	3	3	2	2	3	2	4
gdT	ENSG00000197566	17:16666471:C:G	28	13	0.154485	0.0359017	1.68495e-05	3	3	3	3	2	2		3	2	2	4	2	2	2	3	2	2	3	3	2	2	3	3	2	2	2	2	3	4
gdT	ENSG00000198231	17:63701329:A:C	28	25	0.142395	0.0122606	3.49885e-31	3	4	3	3	4	4		4	3	2	3	3	3	2	4	3	3	3	3	4	3	3	3	4	4	2	4	4	4
gdT	ENSG00000198242	17:28720225:T:TG	28	22	-0.057451	0.00833638	5.51667e-12	3	4	3	4	3	2		3	4	2	4	4	3	2	4	4	2	3	4	3	2	3	3	4	2	3	3	3	4
gdT	ENSG00000198265	17:67184820:CAAAT:C	28	10	-0.0877049	0.0247542	0.000395548	3	2	3	2	2	2		3	2	2	3	2	3	2	3	3	3	3	2	2	2	2	2	2	2	2	2	2	3
gdT	ENSG00000198496	17:43245191:GAAGAGAGAGAGAGA:G	28	17	-0.0975439	0.0229817	2.19174e-05	3	3	3	3	2	2		3	3	2	3	3	3	2	3	2	2	3	3	3	2	3	3	3	2	2	2	2	3
gdT	ENSG00000198740	17:49370810:T:C	28	14	0.0369739	0.00867416	2.02119e-05	3	3	3	2	2	2		3	2	2	3	3	3	2	3	2	2	3	3	3	2	3	3	2	2	2	2	2	3
gdT	ENSG00000198933	17:47693649:C:CA	19	14	-0.107898	0.0199261	6.13222e-08	1	1	4	3	1	2		4	1	2	3	1	3	3	4	4	3	1	4	1	1	4	1	4	2	4	2	2	4
gdT	ENSG00000204237	17:81663208:A:G	28	18	-0.127873	0.0162703	3.86411e-15	4	4	4	4	4	2		4	4	2	4	4	4	2	3	3	2	3	2	3	2	3	3	3	2	2	2	2	4
gdT	ENSG00000205045	17:35537613:A:G	28	20	0.103721	0.00854852	7.04313e-34	3	3	3	4	3	4		3	4	2	4	3	3	4	4	3	4	3	4	4	4	2	2	2	2	2	2	2	4	-0.02885
gdT	ENSG00000205309	17:17305389:C:T	23	15	0.380905	0.0787853	1.3333e-06	3	3	3	3	3	2		3	2	2	3	3	3	2	3	3	3	1	1	1	2	1	1	3	2	3	2	2	3
gdT	ENSG00000205544	17:7395714:A:G	28	15	-0.0566295	0.0135025	2.74087e-05	4	4	4	3	4	2		3	2	2	4	4	4	2	3	2	2	3	3	2	2	4	3	2	2	2	2	2	4
gdT	ENSG00000213246	17:58315936:G:GATGGATGA	28	9	-0.218677	0.0521043	2.70574e-05	3	3	2	2	2	2		2	2	2	3	3	3	2	3	3	2	2	2	2	2	3	2	2	2	2	2	2	3
gdT	ENSG00000214087	17:81682485:G:A	28	28	-0.353794	0.0209214	3.7571e-64	4	4	4	4	4	3		4	3	3	4	4	4	3	4	4	3	4	3	4	4	4	3	3	3	3	3	3	4
gdT	ENSG00000214226	17:56833217:G:A	28	17	0.296991	0.0645731	4.23906e-06	3	4	3	3	3	2		4	2	2	3	3	3	2	4	3	2	4	3	3	2	4	3	2	2	2	2	2	4
gdT	ENSG00000214401	17:46267920:A:G	28	28	0.833306	0.0300246	1.55354e-169	4	4	4	4	4	3		3	4	3	4	3	3	3	4	3	3	4	3	4	3	3	4	3	3	4	3	3	4
gdT	ENSG00000214719	17:30761010:G:A	28	21	0.29361	0.0482894	1.20016e-09	3	3	3	3	3	2		3	3	2	3	3	3	2	3	3	3	3	3	3	2	3	3	3	3	2	2	2	3
gdT	ENSG00000215067	17:6991972:A:AAC	28	18	0.0910474	0.0152663	2.46195e-09	3	3	5	2	5	2		3	2	2	5	3	3	2	5	5	2	5	3	3	2	5	3	3	2	2	5	2	5
gdT	ENSG00000219200	17:7032843:T:TTTC	28	19	-0.103664	0.0136424	2.99148e-14	3	3	3	3	3	2		3	2	2	4	3	3	2	4	3	2	3	3	3	2	3	3	3	3	2	2	2	4
gdT	ENSG00000220205	17:8155799:C:T	28	23	0.102929	0.0086611	1.43275e-32	4	4	4	4	4	2		4	3	2	4	4	4	2	4	4	3	4	4	4	4	4	4	4	4	2	4	2	4
gdT	ENSG00000221882	17:3386296:C:G	22	19	-0.673725	0.0653464	6.34607e-25	4	4	4	1	4	3		4	5	3	1	4	4	2	4	4	4	1	1	4	2	1	1	4	4	4	4	2	5	0.1235
gdT	ENSG00000221926	17:15688781:G:GAA	28	20	0.177386	0.027873	1.96441e-10	3	3	3	3	3	2		3	2	2	3	3	3	2	3	4	2	3	3	3	4	5	3	3	3	2	2	2	5
gdT	ENSG00000224877	17:81236907:G:A	28	23	-0.0943485	0.0105068	2.71278e-19	4	4	4	4	4	5		3	2	2	4	4	4	3	4	4	3	3	3	4	4	4	4	4	5	2	2	2	5
gdT	ENSG00000225190	17:45497245:G:A	28	7	-0.0467187	0.0143308	0.00111404	2	2	2	4	2	2		2	2	2	3	2	3	2	3	2	2	2	2	2	2	3	3	2	2	2	2	2	4
gdT	ENSG00000225663	17:81729005:CA:C	28	8	-0.0865338	0.0216662	6.49807e-05	3	3	3	2	2	2		2	2	2	3	3	2	2	3	2	2	2	2	2	2	3	2	2	2	2	2	2	3
gdT	ENSG00000228696	17:46274783:CTTTT:C	27	27	1.20809	0.0418076	1.32103e-183	4	4	4	1	4	3		4	4	3	4	4	4	4	4	4	4	4	4	4	4	4	4	4	4	3	4	3	4
gdT	ENSG00000230148	17:48521354:ATT:A	25	19	0.331668	0.0272535	4.50422e-34	3	3	3	3	4	3		5	4	2	4	3	4	2	3	3	3	3	1	1	1	3	3	3	2	2	2	2	5
gdT	ENSG00000230532	17:48955694:C:CT	28	13	0.128898	0.0385665	0.000831061	3	3	3	2	2	2		2	2	2	3	2	3	2	3	3	2	3	2	3	2	3	3	3	2	2	2	2	3
gdT	ENSG00000230647	17:14345059:A:G	16	10	1.01611	0.154346	4.60082e-11	4	1	1	4	4	2		1	2	1	4	4	4	2	4	3	2	1	1	1	1	1	1	1	4	2	1	2	4
gdT	ENSG00000232300	17:46545734:G:T	28	25	0.295681	0.0236057	5.39337e-36	4	4	4	4	4	3		4	4	3	4	4	4	2	4	4	3	4	4	3	3	3	3	4	3	2	4	2	4
gdT	ENSG00000232859	17:27912794:GACACACACACACAC:G	28	17	0.113954	0.0254344	7.45379e-06	3	4	4	2	3	2		3	2	2	4	4	3	2	3	4	2	4	3	3	2	3	3	3	2	2	2	2	4
gdT	ENSG00000233223	17:7575897:T:C	28	17	-0.118392	0.0321117	0.000227026	3	3	3	3	3	2		3	2	2	3	3	3	2	3	2	2	3	3	3	2	3	3	3	2	2	2	2	3
gdT	ENSG00000233635	17:63171081:CTT:C	28	15	0.0866272	0.0197959	1.20869e-05	3	4	3	3	3	2		2	2	2	3	4	3	2	3	2	2	4	4	3	2	3	3	2	2	2	2	2	4
gdT	ENSG00000234327	17:5107312:C:T	28	20	-0.187788	0.0341778	3.91956e-08	4	3	4	3	4	2		3	2	2	4	4	3	2	4	4	3	4	3	3	2	3	3	4	4	2	2	2	4
gdT	ENSG00000235300	17:48398092:CT:C	21	12	-0.0639805	0.0152872	2.84884e-05	3	3	3	2	3	2		3	2	2	3	4	4	2	3	2	2	3	3	1	2	1	1	1	1	1	2	1	4
gdT	ENSG00000235530	17:21203961:CTTT:C	28	16	-0.247625	0.0580904	2.0193e-05	3	3	3	2	4	2		4	2	2	3	3	4	2	4	2	2	3	4	4	2	4	4	3	2	2	2	2	4
gdT	ENSG00000235979	17:19526411:C:T	28	6	0.272744	0.0719124	0.000149003	3	3	2	2	2	2		2	2	2	3	2	2	2	3	2	2	2	2	2	2	2	3	2	2	2	2	2	3
gdT	ENSG00000236088	17:13992648:G:A	28	24	0.304163	0.0229657	4.87375e-40	4	4	4	3	3	3		4	4	2	3	4	4	2	4	4	4	4	4	4	2	3	4	3	3	2	4	3	4
gdT	ENSG00000236194	17:42173693:C:CTT	17	6	0.315517	0.0831042	0.000146668	3	1	2	3	2	2		2	2	1	3	1	3	2	1	1	2	1	1	1	1	3	2	2	1	1	2	2	3
gdT	ENSG00000236383	17:43322127:AAAAAG:A	28	20	-0.157827	0.0229913	6.66597e-12	3	3	3	3	3	2		3	4	2	3	3	3	2	3	3	2	3	3	3	2	3	3	3	2	2	3	2	4
gdT	ENSG00000236618	17:1517153:C:CGGCT	28	10	-0.127622	0.0360797	0.000404347	4	3	3	2	2	2		2	2	2	4	2	3	2	4	2	2	4	2	2	4	4	2	2	2	2	2	2	4
gdT	ENSG00000238083	17:46493326:G:GTT	28	26	-0.289357	0.0189401	1.08007e-52	4	4	4	4	4	3		4	4	2	4	4	4	3	3	3	3	3	4	3	3	3	3	4	3	2	3	3	4
gdT	ENSG00000239672	17:51147922:T:C	28	21	0.184762	0.0167415	2.55723e-28	4	4	4	4	4	2		4	4	2	4	4	4	2	4	4	2	4	4	4	2	4	4	4	4	2	2	3	4
gdT	ENSG00000239704	17:15551122:G:A	28	13	-0.146419	0.0319178	4.48853e-06	3	3	3	2	2	2		2	3	2	3	2	3	2	3	2	2	3	3	3	2	3	3	2	2	2	2	2	3
gdT	ENSG00000241525	17:503497:C:T	15	9	1.05441	0.15073	2.64587e-12	4	4	3	3	1	2		1	1	1	1	3	1	2	1	3	2	1	1	1	2	1	3	1	3	1	2	2	4
gdT	ENSG00000243678	17:51166498:G:A	28	28	-0.292204	0.0206512	1.88198e-45	4	4	3	3	4	3		4	4	3	3	3	4	3	4	3	3	3	3	3	3	4	3	4	4	4	3	3	4	-0.52755
gdT	ENSG00000244649	17:48647550:G:C	8	4	0.283689	0.0445348	1.88961e-10	1	1	1	4	1	2		1	1	1	3	1	1	2	4	1	2	1	1	1	2	1	1	1	1	1	1	1	4
gdT	ENSG00000257949	17:75997465:C:T	28	18	0.162914	0.0191481	1.76825e-17	4	4	4	4	4	2		4	2	2	4	4	4	2	4	4	2	4	4	4	2	4	4	4	2	2	2	2	4
gdT	ENSG00000258890	17:64527891:T:TAC	28	14	0.0695412	0.0109366	2.03605e-10	3	3	4	3	3	2		3	2	2	3	3	3	2	3	2	2	3	4	2	2	2	3	2	2	2	2	2	4
gdT	ENSG00000261371	17:64394135:G:A	28	13	0.164081	0.0204248	9.47738e-16	3	3	3	2	2	2		4	2	2	3	2	3	2	3	2	2	3	2	2	2	2	3	5	3	2	2	3	5
gdT	ENSG00000261845	17:82603740:C:T	28	18	-0.18955	0.0456682	3.31628e-05	4	3	4	4	4	3		3	2	2	4	3	4	2	4	2	2	3	4	3	2	3	3	3	2	2	2	2	4
gdT	ENSG00000262202	17:19081642:T:C	28	18	0.218196	0.0447017	1.05466e-06	3	3	3	2	3	2		3	2	2	3	3	3	2	3	3	2	3	3	3	2	3	3	3	3	2	2	2	3
gdT	ENSG00000262580	17:80207333:T:C	25	19	-0.353128	0.0331793	1.87938e-26	4	3	4	4	4	2		4	4	2	4	3	3	2	4	4	2	4	4	4	2	3	3	4	1	1	1	2	4
gdT	ENSG00000262810	17:2066907:C:A	28	12	-0.0854644	0.0216104	7.66029e-05	4	4	4	3	3	2		4	2	2	3	4	2	2	4	2	2	4	3	2	2	2	2	2	2	2	2	2	4
gdT	ENSG00000262823	17:4407924:AAAATAAATAAATAAAT:A	20	2	0.156648	0.0399089	8.66836e-05	3	2	2	1	2	2		2	2	2	2	2	2	2	1	2	2	1	1	1	1	1	1	2	2	2	2	2	3
gdT	ENSG00000262879	17:47099954:G:GCGGCCC	28	21	-0.0981904	0.011952	2.11499e-16	4	3	3	4	3	2		3	4	2	4	3	4	2	4	3	4	3	3	4	2	4	4	3	3	2	2	2	4
gdT	ENSG00000262967	17:50711754:C:CA	28	15	0.179578	0.0512195	0.000454799	3	3	3	2	2	2		3	2	2	3	3	3	2	3	3	2	3	3	2	2	3	3	3	2	2	2	2	3
gdT	ENSG00000263272	17:5432738:G:A	28	26	0.4029	0.0510926	3.12799e-15	4	4	4	4	4	3		3	4	2	4	3	4	3	4	4	3	4	4	4	4	4	3	4	4	3	3	2	4
gdT	ENSG00000263300	17:549725:C:T	28	13	-0.0818128	0.0232792	0.000440721	4	3	2	2	3	2		3	2	2	3	3	3	2	3	2	2	3	3	2	2	3	3	2	2	2	2	2	4
gdT	ENSG00000263787	17:48270146:G:A	23	16	0.0528253	0.0109645	1.45106e-06	3	3	4	3	4	2		4	2	2	4	3	4	2	3	3	2	3	3	3	2	1	1	1	1	3	2	1	4
gdT	ENSG00000263843	17:75276849:GT:G	25	12	0.276359	0.0642991	1.72329e-05	3	3	3	2	3	2		2	2	2	3	4	3	2	3	2	2	1	3	3	2	1	1	3	2	2	2	2	4
gdT	ENSG00000264031	17:29690404:CA:C	28	14	-0.140878	0.0368786	0.000133433	3	3	3	3	2	2		3	2	2	3	2	3	2	3	2	2	3	2	3	2	3	3	3	2	2	2	2	3
gdT	ENSG00000264513	17:63080908:G:A	12	3	0.144192	0.0470104	0.00216043	1	1	1	3	1	2		2	1	2	1	1	1	2	3	2	2	1	1	1	1	1	1	1	2	2	2	1	3
gdT	ENSG00000264630	17:66332046:A:AT	24	15	0.130346	0.0241147	6.4719e-08	3	3	3	3	3	2		2	2	2	3	3	3	2	3	3	2	1	1	1	2	3	3	3	3	1	2	2	3
gdT	ENSG00000264754	17:67533502:C:CCTT	7	5	0.400813	0.0723491	3.0249e-08	1	1	1	1	1	1		4	2	1	3	3	1	1	3	1	2	1	1	1	1	1	1	1	1	1	1	1	4
gdT	ENSG00000264920	17:47895041:GTT:G	28	24	-0.226348	0.0254348	5.62738e-19	4	4	3	4	4	3		4	3	2	4	4	3	2	3	4	3	3	4	4	4	3	3	4	4	2	3	2	4
gdT	ENSG00000265148	17:58351733:A:G	28	22	-0.16842	0.014147	1.11496e-32	4	4	3	4	4	4		4	4	2	4	4	4	2	4	3	4	3	4	3	2	3	3	2	3	2	4	2	4
gdT	ENSG00000265205	17:28733040:A:AT	19	3	-0.239964	0.0745271	0.00128271	1	1	1	1	1	2		2	2	1	2	1	1	2	2	2	3	1	2	2	2	2	3	2	2	2	2	2	3
gdT	ENSG00000265206	17:58332595:T:C	28	11	-0.0929041	0.0210491	1.01629e-05	3	2	3	2	2	2		3	2	2	3	3	3	2	3	3	2	3	2	3	2	2	2	2	2	2	2	2	3
gdT	ENSG00000265218	17:64916613:TAA:T	28	24	0.931652	0.0679798	9.498e-43	4	4	4	4	3	4		4	4	2	4	3	3	2	4	4	4	3	3	4	2	4	4	4	3	3	4	2	4
gdT	ENSG00000265334	17:30780970:A:ATTTT	28	16	-0.343248	0.0781713	1.12846e-05	3	3	3	3	3	2		3	2	2	3	3	3	2	3	3	2	3	3	3	2	3	2	2	2	2	2	2	3
gdT	ENSG00000265458	17:82471251:T:C	28	15	0.271259	0.0503984	7.35445e-08	3	4	4	3	4	2		4	2	2	4	4	4	2	3	3	2	3	3	3	2	2	2	2	2	2	2	2	4
gdT	ENSG00000265739	17:30219328:C:T	28	15	0.113133	0.0311624	0.000282954	3	3	3	3	2	2		3	2	2	3	3	3	2	3	2	2	3	3	3	2	3	3	2	2	2	2	2	3
gdT	ENSG00000265987	17:75315697:T:TCAC	28	13	0.0760522	0.0175656	1.49382e-05	3	3	2	2	2	2		4	2	2	3	2	2	2	3	4	2	3	3	2	2	3	4	3	3	2	2	2	4
gdT	ENSG00000266538	17:15561529:A:G	28	17	-0.194263	0.0349545	2.73515e-08	3	3	3	3	3	2		3	2	2	4	3	3	2	3	4	2	4	3	2	2	3	2	3	2	2	3	2	4
gdT	ENSG00000266599	17:32532657:C:T	18	8	0.245287	0.044784	4.32342e-08	3	1	2	3	1	2		3	1	2	3	1	2	2	3	1	3	3	2	2	2	1	1	2	1	2	1	1	3
gdT	ENSG00000266714	17:75588360:G:C	28	25	0.807631	0.0433938	2.58396e-77	4	4	4	4	4	3		3	3	2	4	4	4	3	4	4	4	4	4	4	4	4	4	4	4	4	2	2	4
gdT	ENSG00000266998	17:77382877:G:C	22	11	-0.230176	0.0391648	4.1749e-09	3	3	3	3	1	2		3	1	2	3	4	3	2	3	3	2	1	1	1	2	1	2	2	2	2	2	2	4
gdT	ENSG00000267009	17:68455026:C:T	28	13	-0.375874	0.084084	7.81387e-06	3	3	3	3	2	2		2	2	2	3	3	3	2	3	2	2	3	3	2	2	3	3	2	2	2	2	2	3
gdT	ENSG00000267074	17:35431599:C:T	16	4	-0.283487	0.0631058	7.04754e-06	3	3	2	2	2	2		2	1	2	2	3	2	2	2	2	2	1	1	1	1	1	1	1	1	1	1	1	3
gdT	ENSG00000267080	17:44157380:T:C	28	17	-0.0854259	0.0202627	2.48769e-05	4	4	4	4	4	2		4	2	2	4	3	3	2	3	4	2	4	4	4	2	3	3	2	2	2	2	2	4
gdT	ENSG00000267123	17:78618038:C:T	14	11	0.566875	0.0910306	4.74541e-10	4	1	1	4	1	2		3	1	1	4	1	4	2	4	1	2	1	1	4	4	4	4	1	1	1	1	1	4
gdT	ENSG00000267364	17:35215057:C:T	21	15	-0.106863	0.0167832	1.92454e-10	4	4	4	4	3	4		4	2	2	4	3	4	2	4	4	2	1	1	3	2	3	1	1	1	1	2	1	4
gdT	ENSG00000267546	17:76613022:G:T	15	5	0.967801	0.19976	1.26728e-06	3	1	2	1	1	2		2	2	2	3	3	2	2	1	2	2	1	1	1	1	3	1	1	1	1	2	1	3
gdT	ENSG00000267731	17:68189312:A:AT	12	8	0.374714	0.0905953	3.53216e-05	3	1	3	3	1	2		1	1	1	3	1	1	2	3	1	2	1	3	3	1	1	1	1	2	1	1	1	3
gdT	ENSG00000267765	17:42627253:AAGAGAG:A	28	12	-0.104377	0.0330803	0.00160354	4	3	2	2	3	2		2	2	2	3	3	3	2	4	2	2	2	3	3	2	4	3	2	2	2	2	2	4
gdT	ENSG00000271503	17:35901126:T:TAA	28	7	0.0496441	0.0101974	1.12565e-06	2	2	2	2	2	2		3	2	2	4	2	2	2	3	3	2	3	3	2	2	2	2	2	2	2	2	2	4
gdT	ENSG00000272763	17:48647550:G:C	7	3	0.292066	0.0571152	3.16012e-07	1	1	1	3	1	2		1	1	1	4	1	1	2	1	1	2	1	1	1	2	1	1	1	1	1	1	1	4
gdT	ENSG00000273018	17:18572316:T:C	26	26	-0.922098	0.0432333	6.18405e-101	4	4	4	4	4	4		4	4	3	4	4	4	4	4	4	4	1	1	4	4	4	4	4	4	4	4	5	5
gdT	ENSG00000273611	17:36446464:A:G	28	7	0.0474113	0.0123862	0.000129324	3	3	2	2	2	2		2	2	2	3	2	2	2	4	2	2	3	2	2	2	2	2	3	2	2	2	2	4
gdT	ENSG00000274561	17:68109263:C:CAA	25	12	-0.392557	0.0904208	1.41553e-05	3	3	3	2	3	2		2	1	2	3	3	3	2	4	2	2	3	2	3	1	3	1	2	2	2	2	2	4
gdT	ENSG00000274767	17:36182815:G:A	16	14	1.02394	0.0435328	2.4769e-122	1	1	4	3	1	2		3	3	1	4	1	4	3	4	1	4	1	1	1	1	3	3	3	1	2	3	1	4
gdT	ENSG00000275066	17:37618799:T:A	28	8	0.0374474	0.00939403	6.71121e-05	3	3	3	2	2	2		2	2	2	2	2	3	2	3	2	2	2	2	3	2	3	2	2	2	2	2	2	3
gdT	ENSG00000275302	17:36103149:C:G	27	15	0.180805	0.0211128	1.09277e-17	3	3	4	4	3	2		4	2	2	3	2	3	2	3	3	3	3	3	2	2	1	2	3	2	2	2	2	4
gdT	ENSG00000275700	17:36949012:G:C	28	13	0.0445132	0.00734133	1.33293e-09	4	4	4	2	3	2		4	2	2	4	4	4	2	3	2	2	4	3	3	2	2	2	2	2	2	2	2	4	0.0329
gdT	ENSG00000276023	17:37396339:C:CA	27	20	-0.13263	0.0236058	1.92588e-08	3	4	3	4	3	2		4	2	2	4	3	4	2	3	4	3	3	3	4	2	3	1	4	4	3	2	2	4
gdT	ENSG00000276070	17:36159880:A:G	13	7	-0.702156	0.0637478	3.25022e-28	1	1	1	3	1	1		3	1	1	4	1	1	2	1	2	3	1	1	1	1	1	3	3	2	2	2	2	4
gdT	ENSG00000276085	17:36182815:G:A	15	11	1.32153	0.0638033	2.66844e-95	1	1	1	4	1	2		4	3	1	4	1	1	3	3	1	3	1	1	1	1	3	3	3	1	2	2	2	4
gdT	ENSG00000276231	17:8858310:CTTT:C	27	9	-0.201666	0.0386939	1.86981e-07	3	3	4	2	2	2		3	2	2	4	2	4	2	4	2	4	1	2	2	2	2	2	2	2	2	2	2	4
gdT	ENSG00000276234	17:37489935:CCCGCT:C	28	19	-0.119274	0.0158259	4.82232e-14	3	3	3	4	3	2		4	2	2	3	3	3	2	3	3	3	3	3	3	2	3	3	4	2	2	2	2	4
gdT	ENSG00000276241	17:36100085:C:G	8	5	0.245081	0.0276622	8.01526e-19	1	1	1	3	1	1		1	1	2	4	1	1	2	4	1	1	4	1	1	1	1	1	1	1	1	2	1	4
gdT	ENSG00000277089	17:36074796:A:G	10	7	0.808358	0.0745495	2.14718e-27	1	1	1	4	1	1		4	1	1	4	1	1	2	4	1	1	1	1	1	1	3	3	2	1	1	1	2	4
gdT	ENSG00000277791	17:38751154:C:A	28	18	-0.0673395	0.014808	5.42862e-06	3	3	3	2	3	3		2	2	2	3	3	4	2	3	3	2	4	3	3	2	3	3	3	3	2	2	2	4
gdT	ENSG00000277972	17:38733726:C:T	28	17	-0.0616738	0.0136751	6.48433e-06	4	4	2	4	4	2		3	2	2	4	4	4	2	4	4	2	3	4	4	2	4	3	3	2	2	2	2	4
gdT	ENSG00000278053	17:37627709:GAA:G	28	6	-0.112105	0.0290958	0.000116694	3	3	2	2	2	2		2	2	2	2	2	2	2	3	2	2	2	2	2	2	3	3	2	2	2	2	2	3
gdT	ENSG00000278259	17:36542698:CA:C	28	15	-0.0615956	0.0129837	2.09476e-06	4	4	3	3	2	2		2	2	2	4	4	3	2	4	2	2	4	4	3	2	4	4	4	2	2	2	2	4
gdT	ENSG00000278311	17:36594774:G:A	28	19	0.0363057	0.00695392	1.78058e-07	3	3	3	3	3	3		3	2	2	3	3	3	2	3	3	3	3	3	3	2	3	3	2	2	2	2	2	3
gdT	ENSG00000278540	17:37202668:C:CAT	28	10	-0.0825161	0.0205975	6.17231e-05	3	3	2	2	3	2		2	2	2	3	2	3	2	3	2	2	3	3	2	2	2	3	2	2	2	2	2	3
gdT	ENSG00000278730	17:68181704:AT:A	28	18	-0.139267	0.0328125	2.19264e-05	3	3	3	3	3	2		3	3	2	3	3	3	2	3	2	2	3	3	3	2	3	3	3	2	2	2	2	3
gdT	ENSG00000278740	17:68102838:T:C	18	12	-0.126513	0.0354992	0.000365499	3	1	3	2	3	2		3	2	1	3	1	3	2	3	3	2	3	3	3	1	1	1	1	2	1	1	1	3
gdT	ENSG00000283045	17:44435411:C:CT	28	6	0.139508	0.030157	3.72666e-06	4	3	2	2	2	2		2	2	2	2	2	2	2	4	2	3	2	3	2	2	2	2	2	2	2	2	2	4
gdT	ENSG00000285535	17:77667194:T:C	18	14	-0.494495	0.0490684	6.93513e-24	4	4	4	4	4	2		4	4	2	4	4	4	2	4	4	4	1	1	1	1	1	1	1	1	1	2	1	4
gdT	ENSG00000285879	17:62016175:C:A	28	18	-0.252991	0.0419174	1.58508e-09	4	4	4	4	4	2		4	2	2	4	4	4	2	4	3	2	4	3	4	2	3	4	4	2	2	2	2	4
gdT	ENSG00000286629	17:64073334:A:ATT	14	7	0.246835	0.0441264	2.22133e-08	3	1	4	4	1	2		3	1	2	3	1	3	2	1	1	2	1	1	1	2	1	1	1	2	1	1	2	4
gdT	ENSG00000288748	17:7928605:G:A	18	3	-0.217968	0.0506453	1.67886e-05	2	2	2	1	2	1		2	2	3	1	2	2	1	1	1	1	1	2	3	1	2	1	2	2	2	2	2	3
gdT	ENSG00000289485	17:36094216:CAA:C	7	4	0.153556	0.0260817	3.92125e-09	1	1	1	3	1	1		1	1	2	3	1	1	2	3	1	1	1	1	1	1	1	1	1	1	1	2	1	3
gdT	ENSG00000289587	17:66334919:C:T	23	12	0.17282	0.0370129	3.02401e-06	3	4	3	2	3	2		2	2	2	3	4	3	2	3	2	2	1	1	1	1	4	3	3	2	1	2	2	4
gdT	ENSG00000290039	17:58577489:A:T	27	15	0.166433	0.0316931	1.50949e-07	4	4	4	2	4	2		3	2	2	4	1	4	2	4	4	2	4	3	3	2	3	4	2	2	2	2	2	4
gdT	ENSG00000290056	17:17335663:T:C	10	1	0.150079	0.0399097	0.000169599	1	2	2	2	1	1		2	1	1	2	2	2	1	1	1	1	1	1	1	1	1	1	1	2	2	1	1	2
gdT	ENSG00000290450	17:30693150:G:T	28	13	0.161134	0.0327459	8.6213e-07	3	3	3	2	2	2		3	2	2	3	3	3	2	3	3	2	3	2	3	2	3	2	2	2	2	2	2	3
gdT	ENSG00000290457	17:64923543:T:A	27	27	1.95886	0.0736113	5.07717e-156	4	4	4	4	4	4		4	4	3	1	4	4	4	4	4	4	4	4	4	3	4	4	4	4	4	4	4	4
gdT	ENSG00000290646	17:68082271:A:G	28	17	-0.123356	0.0245736	5.17092e-07	3	4	3	3	4	2		3	2	2	4	3	3	2	3	2	2	4	3	4	2	5	5	3	2	2	2	2	5
gdT	ENSG00000290687	17:18686858:CA:C	25	12	0.130591	0.0349585	0.000187276	5	5	2	2	2	2		3	2	2	3	3	3	2	3	3	2	3	3	3	2	1	1	2	2	2	2	1	5
gdT	ENSG00000290793	17:68205892:AG:A	28	16	-0.130592	0.0269194	1.22719e-06	3	3	4	4	4	2		3	2	2	3	4	4	2	3	2	2	4	4	3	2	4	4	2	2	2	2	2	4
gdT	ENSG00000290928	17:30613603:T:G	28	19	-0.0928261	0.0128833	5.79743e-13	4	3	4	4	3	2		4	2	2	4	3	3	2	3	4	2	3	3	4	2	3	3	3	3	2	2	2	4
gdT	ENSG00000290976	17:16843567:C:T	25	22	1.02876	0.0590281	5.03303e-68	4	4	4	4	4	3		4	3	2	4	4	4	2	4	4	4	1	1	1	4	4	4	4	4	4	4	2	4
gdT	ENSG00000291084	17:6853775:G:A	28	18	-0.381518	0.0566825	1.68739e-11	3	3	3	2	3	2		3	2	2	4	3	3	2	4	4	4	3	3	3	2	3	3	2	2	2	4	2	4
gdT	ENSG00000291088	17:38293390:CT:C	28	15	-0.116733	0.0206285	1.5243e-08	3	3	4	3	2	2		2	2	2	3	3	2	2	3	3	2	3	3	3	2	3	3	3	2	2	2	2	4
gdT	ENSG00000291090	17:18603463:A:G	28	21	-0.149175	0.0246154	1.35932e-09	4	4	4	4	4	2		4	3	2	4	4	4	2	4	4	3	3	3	4	4	4	3	4	2	2	2	2	4
gdT	ENSG00000291110	17:18688306:CAAAAAAAAAAAAAAAAAAA:C	26	17	0.196361	0.0484039	4.97672e-05	3	4	4	5	3	2		2	1	2	4	4	3	2	3	3	2	3	4	4	2	4	4	3	1	2	2	2	5
gdT	ENSG00000291117	17:64815246:A:C	28	20	-0.157105	0.0151519	3.44405e-25	4	4	4	4	4	2		4	2	2	4	4	4	2	4	4	2	4	4	4	3	4	4	3	4	2	2	2	4
gdT	ENSG00000291140	17:64975479:G:A	28	23	0.445813	0.0325068	8.31944e-43	4	4	4	4	4	2		4	4	2	4	4	4	2	4	4	4	4	4	4	4	4	4	4	4	4	2	2	4
gdT	ENSG00000291175	17:45577102:C:T	28	28	-0.32705	0.0170267	3.167e-82	4	4	4	4	4	3		4	4	4	4	4	4	4	4	3	3	4	3	3	4	3	3	3	4	4	4	4	4
gdT	ENSG00000291194	17:20490278:T:G	26	16	0.298177	0.0527319	1.56227e-08	3	3	3	3	3	2		3	2	2	3	3	3	2	3	3	3	1	1	2	2	3	3	3	2	2	2	2	3
gdT	ENSG00000291209	17:47033221:CAAAA:C	28	19	0.418222	0.036291	9.97374e-31	4	4	4	4	4	2		4	2	2	4	4	4	2	4	4	4	4	4	3	2	4	4	4	2	2	2	2	4
gdT	ENSG00000291214	17:68075068:G:A	28	20	-0.14599	0.0163378	4.04506e-19	3	3	3	4	3	3		3	3	2	3	3	3	2	4	2	2	4	4	4	3	3	3	3	2	2	2	2	4
gdT	ENSG00000041353	18:54835656:T:C	17	10	-0.0711061	0.0180245	7.98138e-05	3	3	3	2	1	2		3	2	2	3	1	3	2	3	4	2	1	1	1	1	1	1	1	2	1	3	1	4
gdT	ENSG00000049759	18:58035247:A:T	28	16	-0.179946	0.0301915	2.51986e-09	3	3	2	3	3	2		3	2	2	3	3	3	2	3	2	2	3	3	3	2	3	3	3	2	2	2	2	3
gdT	ENSG00000060069	18:79685417:A:G	28	21	0.112777	0.0143917	4.64055e-15	3	3	3	3	3	2		4	2	2	4	4	3	2	4	3	3	2	4	3	2	3	3	3	3	2	3	3	4
gdT	ENSG00000074657	18:58983712:T:C	28	18	0.114712	0.0274006	2.83334e-05	3	3	3	3	3	2		3	2	2	3	3	3	2	3	3	2	3	3	3	2	3	3	4	2	2	2	2	4
gdT	ENSG00000078142	18:41954339:C:CAAA	28	16	-0.0839094	0.0138299	1.30137e-09	3	3	4	3	4	2		3	2	2	4	4	3	2	4	4	2	3	4	4	2	3	2	2	2	2	2	2	4
gdT	ENSG00000081913	18:62917395:T:TG	28	17	0.122545	0.0264676	3.65705e-06	3	3	3	3	3	2		2	3	2	3	3	3	2	3	2	2	3	3	3	2	3	3	2	2	2	3	2	3
gdT	ENSG00000081923	18:57733705:CAAAAA:C	28	15	-0.0694416	0.0144489	1.53962e-06	3	3	3	3	2	2		2	2	2	3	3	3	2	3	2	2	3	3	3	2	3	3	3	2	2	2	2	3
gdT	ENSG00000082212	18:50971908:GTGTGTATATA:G	28	12	0.0427445	0.0109526	9.51342e-05	3	4	2	2	2	2		3	2	2	3	4	3	2	3	2	2	3	2	3	2	3	3	2	2	2	2	2	4
gdT	ENSG00000091157	18:57021403:T:C	28	11	-0.0470114	0.0128168	0.000244513	2	3	2	3	2	2		2	2	2	2	2	2	2	3	3	2	3	3	3	2	3	3	3	2	2	2	2	3
gdT	ENSG00000101493	18:76462189:AC:A	26	14	0.636221	0.131331	1.26979e-06	3	3	3	1	3	2		3	2	2	1	3	3	2	3	2	2	3	3	3	2	3	3	2	2	2	2	2	3
gdT	ENSG00000101546	18:80075286:TAGGGTCCCAGAGCACAGGGTCCCAGAGCACAGAGTCCCAGAGCACAGGGTCCCAGAGCAC:T	28	15	-0.0759855	0.0183236	3.3705e-05	3	3	3	2	2	2		3	2	2	3	3	3	2	3	2	2	3	3	3	3	3	3	2	2	2	2	2	3
gdT	ENSG00000101577	18:3059562:A:C	28	19	0.224187	0.0105917	1.95281e-99	4	3	4	4	4	2		4	3	3	4	3	4	2	4	3	2	3	3	4	2	3	3	2	2	2	2	2	4
gdT	ENSG00000101605	18:3248890:T:C	28	19	0.299728	0.0323823	2.12411e-20	3	3	3	4	3	2		3	2	2	3	3	3	2	3	3	4	3	3	3	2	3	4	3	2	2	2	2	4
gdT	ENSG00000101608	18:3248925:CT:C	28	14	-0.0591435	0.00969562	1.06056e-09	5	3	5	4	2	2		4	2	2	4	2	2	2	4	5	4	2	3	2	2	4	3	3	2	2	2	2	5
gdT	ENSG00000101654	18:13695344:C:T	28	14	0.0380297	0.00976342	9.81494e-05	3	3	3	3	2	2		4	2	2	4	2	2	2	4	4	2	3	4	4	2	4	4	2	2	2	2	2	4
gdT	ENSG00000101695	18:32026660:G:C	28	14	0.0438116	0.00782174	2.12798e-08	3	3	3	3	2	2		4	3	2	3	2	2	2	4	3	2	3	5	3	2	3	2	2	2	2	2	2	5
gdT	ENSG00000101751	18:54252004:CT:C	28	21	-0.197368	0.0244146	6.26643e-16	4	4	4	4	3	2		4	3	2	3	4	3	2	4	3	2	4	4	4	2	3	3	4	3	3	2	2	4
gdT	ENSG00000101782	18:23432347:A:G	28	13	0.134935	0.00878961	3.45269e-53	3	3	2	4	2	2		3	2	2	3	3	2	2	3	3	4	3	2	2	4	3	2	2	2	2	2	2	4
gdT	ENSG00000118276	18:31721164:G:T	17	5	0.30936	0.0376256	2.00039e-16	1	1	1	3	1	2		1	1	2	3	1	1	2	3	2	2	1	1	1	2	2	3	2	2	2	2	2	3
gdT	ENSG00000119537	18:63367187:T:G	28	16	0.21337	0.0271889	4.23778e-15	4	3	4	4	2	2		2	2	2	4	2	4	2	4	4	4	4	4	4	2	4	4	4	2	2	2	2	4	0.0742
gdT	ENSG00000131196	18:79522377:TGG:T	28	17	0.203998	0.0308087	3.55744e-11	3	3	4	3	3	2		3	2	2	4	3	4	2	3	2	2	3	3	3	2	3	3	3	2	2	2	2	4
gdT	ENSG00000132199	18:721198:G:A	28	19	-0.126857	0.0109246	3.57688e-31	3	3	4	3	4	2		3	2	2	3	3	3	2	3	3	2	3	3	4	2	3	3	4	3	2	2	2	4
gdT	ENSG00000134265	18:10553792:C:A	28	22	-0.0859597	0.0102555	5.21108e-17	3	3	3	3	3	3		3	3	2	3	3	3	2	3	5	2	3	3	3	2	4	3	3	3	2	2	3	5
gdT	ENSG00000134278	18:12633691:A:C	27	19	0.258034	0.0632653	4.53064e-05	3	3	3	3	3	2		3	2	2	3	3	3	2	3	3	2	3	3	3	2	1	3	3	2	3	3	2	3
gdT	ENSG00000134490	18:23432347:A:G	28	13	0.400578	0.0218112	2.47275e-75	3	2	2	4	2	2		4	4	2	3	2	3	2	4	3	3	3	3	2	2	3	2	2	2	2	2	2	4
gdT	ENSG00000134759	18:36155264:T:TCC	28	20	-0.0789927	0.018689	2.37144e-05	3	3	2	2	3	2		3	2	2	3	3	3	2	3	3	2	3	3	3	2	3	3	3	3	3	3	3	3
gdT	ENSG00000134779	18:36781799:G:C	28	22	-0.142543	0.0143648	3.30369e-23	4	4	4	4	4	4		4	4	2	4	4	4	2	4	4	4	4	4	4	2	4	4	4	2	2	4	2	4
gdT	ENSG00000141380	18:26157392:T:TA	28	9	0.08349	0.0204517	4.45925e-05	3	2	2	2	2	2		2	2	2	3	2	2	2	3	2	2	3	3	4	3	3	2	2	2	2	2	2	4
gdT	ENSG00000141384	18:26204875:A:G	28	13	0.280928	0.0360664	6.74396e-15	3	3	3	3	2	2		2	2	2	4	2	3	2	3	3	2	3	3	3	3	2	2	2	2	2	2	2	4
gdT	ENSG00000141401	18:11961575:AAT:A	26	15	-0.385356	0.0585391	4.61426e-11	4	3	4	2	4	2		4	1	2	4	4	3	2	1	4	2	4	4	3	2	4	3	2	2	2	2	2	4
gdT	ENSG00000141404	18:11699546:G:GT	28	11	0.274586	0.0490577	2.1783e-08	3	3	2	4	2	2		3	2	2	4	2	3	2	4	4	2	3	2	2	2	3	2	2	2	2	2	2	4
gdT	ENSG00000141425	18:36008573:G:A	28	12	-0.0517937	0.0131497	8.18948e-05	3	3	3	2	2	2		3	2	2	3	2	3	2	3	2	2	3	2	3	2	3	3	2	2	2	2	2	3
gdT	ENSG00000141429	18:35716925:T:TAA	28	16	-0.121373	0.0195988	5.90711e-10	3	3	3	3	2	2		3	2	2	4	3	3	2	3	3	2	3	3	3	2	3	4	2	2	2	2	2	4
gdT	ENSG00000141446	18:21430994:TTTTA:T	28	14	-0.0327157	0.00891474	0.000242696	3	3	2	2	3	2		2	2	2	3	3	3	2	3	3	2	3	3	3	2	2	3	3	2	2	2	2	3
gdT	ENSG00000141447	18:24397876:G:A	25	16	0.716558	0.0838061	1.2288e-17	3	4	3	3	4	2		4	2	2	3	4	3	2	1	4	2	4	1	3	2	1	4	4	2	2	3	2	4	0.2946
gdT	ENSG00000141452	18:23494958:G:A	28	14	0.06618	0.010126	6.33429e-11	3	3	3	4	3	2		3	2	2	4	2	3	2	3	3	2	3	2	3	2	2	3	2	2	2	2	2	4
gdT	ENSG00000141458	18:23529286:T:C	28	15	-0.0951862	0.00749185	5.52629e-37	4	4	4	4	3	2		3	2	2	4	3	4	2	4	3	3	3	5	2	2	2	2	2	2	2	2	2	5
gdT	ENSG00000141469	18:45686665:AT:A	23	19	-0.277792	0.0197505	6.22528e-45	3	3	3	4	3	2		3	2	2	4	3	3	2	3	3	3	4	4	4	3	1	1	1	3	1	4	1	4
gdT	ENSG00000141759	18:80006438:G:A	28	18	-0.0556164	0.0108944	3.30706e-07	3	3	3	3	4	2		4	2	2	3	3	3	2	3	3	2	3	3	3	2	3	4	3	2	2	2	2	4
gdT	ENSG00000150477	18:37077182:ACG:A	28	18	-0.0873876	0.0128914	1.21239e-11	3	3	3	3	3	2		4	3	2	3	4	3	2	4	4	2	3	3	3	2	3	3	2	2	2	2	2	4
gdT	ENSG00000150637	18:69856217:T:C	28	15	0.109825	0.0142601	1.34375e-14	4	3	4	4	3	2		4	2	2	4	3	4	2	4	4	2	2	3	3	2	3	2	2	2	2	2	2	4
gdT	ENSG00000152223	18:45898246:C:A	28	12	-0.0855076	0.0196142	1.30369e-05	3	3	3	3	3	2		2	2	2	3	3	2	2	3	2	2	2	2	2	2	3	3	3	2	2	2	2	3
gdT	ENSG00000152229	18:45998399:G:A	26	16	-0.155052	0.0225098	5.65018e-12	3	4	4	3	4	2		4	2	2	4	4	3	2	4	3	3	1	3	1	2	3	3	2	2	2	2	2	4
gdT	ENSG00000152234	18:46122767:C:T	28	17	0.0253839	0.0075176	0.000733872	3	3	3	3	3	2		3	2	2	3	3	3	2	3	3	2	2	2	2	2	3	3	3	2	3	3	2	3
gdT	ENSG00000152240	18:46054663:A:AT	28	16	0.129082	0.0288097	7.44657e-06	4	4	4	3	3	2		3	2	2	4	3	4	2	4	3	2	3	2	2	2	3	3	3	2	2	2	2	4
gdT	ENSG00000153339	18:31943956:T:G	28	12	0.0454633	0.0116976	0.00010168	3	3	3	2	3	2		2	2	2	3	3	3	2	3	2	2	3	2	3	2	3	2	2	2	2	2	2	3
gdT	ENSG00000154655	18:6412467:G:C	25	18	-0.289405	0.0287146	6.86462e-24	4	4	4	4	4	2		4	1	2	4	4	1	1	3	4	3	4	4	4	2	3	3	3	2	2	2	2	4
gdT	ENSG00000154889	18:11905954:C:T	28	18	-0.100236	0.0112094	3.81742e-19	4	4	4	4	4	2		4	2	2	4	4	4	2	4	4	2	4	4	4	2	4	4	4	2	2	2	2	4
gdT	ENSG00000166347	18:74364460:CTTTTTT:C	28	19	-0.206877	0.0474093	1.27923e-05	3	3	3	3	3	2		3	2	2	3	3	3	2	3	2	3	3	3	3	2	3	3	3	3	2	2	2	3
gdT	ENSG00000166377	18:79071399:C:CTTTTTT	28	21	0.0613936	0.00783398	4.62034e-15	3	4	3	3	3	3		3	3	2	3	4	4	2	3	3	3	3	3	3	2	3	3	3	2	2	2	2	4
gdT	ENSG00000166401	18:63970417:C:T	28	16	-0.32916	0.0529404	5.04951e-10	3	3	3	4	2	2		3	2	2	4	3	3	2	4	4	2	3	2	3	2	3	4	3	2	2	2	2	4	0.03715
gdT	ENSG00000166479	18:68727752:C:T	28	16	0.0688389	0.0155791	9.93116e-06	3	3	3	4	2	2		3	2	2	4	2	3	2	3	3	2	3	4	3	2	3	3	3	2	2	2	2	4
gdT	ENSG00000166562	18:59151831:C:T	28	15	-0.0428396	0.0109419	9.03313e-05	3	3	3	2	3	2		3	2	2	3	2	2	2	3	2	2	3	3	3	3	3	3	3	2	2	2	2	3
gdT	ENSG00000166974	18:35041267:A:G	28	9	0.0420168	0.00887918	2.22253e-06	2	2	3	3	2	2		4	2	2	4	2	2	2	4	4	2	2	2	2	2	4	2	2	3	2	2	2	4	0.18235
gdT	ENSG00000167216	18:47135258:CTTT:C	28	16	0.245442	0.0529236	3.52373e-06	4	4	3	3	3	2		4	2	2	3	4	3	2	4	3	2	4	3	3	2	3	2	2	2	2	2	2	4
gdT	ENSG00000167306	18:49838635:A:C	13	8	0.331024	0.0533726	5.57064e-10	1	3	1	3	1	2		3	1	1	1	3	1	2	3	2	2	1	3	3	2	1	1	1	1	1	1	1	3
gdT	ENSG00000167315	18:49738382:A:G	28	12	-0.0710701	0.012747	2.46921e-08	3	3	4	3	3	2		3	2	2	4	3	3	2	3	3	2	2	2	2	2	2	2	2	2	2	2	2	4
gdT	ENSG00000168234	18:23993422:A:C	27	16	0.0797926	0.00947061	3.5988e-17	3	3	4	3	3	2		4	2	3	3	2	4	2	3	3	2	4	2	4	2	1	3	3	2	2	2	2	4
gdT	ENSG00000168675	18:13465271:C:T	28	17	0.0882419	0.0126637	3.21303e-12	3	3	3	3	3	2		4	2	2	4	3	3	2	4	4	2	4	4	4	2	3	3	2	2	2	2	2	4
gdT	ENSG00000170677	18:70289064:G:A	20	7	-0.375154	0.0676528	2.93484e-08	4	4	1	1	1	2		1	2	2	1	4	1	2	4	3	2	1	1	3	2	2	2	2	2	2	2	2	4	-0.00465
gdT	ENSG00000171451	18:67496343:G:T	17	7	-0.205063	0.0474842	1.5706e-05	3	3	2	2	1	2		2	2	2	3	2	3	2	1	3	1	1	1	1	1	1	1	3	1	2	2	1	3
gdT	ENSG00000173482	18:8019467:A:G	26	21	-0.393883	0.0462592	1.67007e-17	3	3	4	4	3	2		4	3	3	3	3	3	2	3	3	3	1	1	3	2	4	3	3	3	3	2	2	4
gdT	ENSG00000175322	18:14132403:G:C	28	18	0.158597	0.023713	2.25957e-11	4	4	4	3	2	2		4	2	2	4	4	4	2	4	4	2	4	4	4	2	3	4	3	4	2	2	2	4	-0.02925
gdT	ENSG00000175354	18:12897907:C:G	28	12	0.0555315	0.00758588	2.47262e-13	3	3	4	4	2	2		3	2	2	4	2	3	2	4	4	2	3	3	2	2	2	2	2	2	2	2	2	4
gdT	ENSG00000175387	18:47824178:C:G	28	10	-0.0327519	0.00778627	2.59515e-05	3	3	3	3	2	2		2	2	2	3	3	3	2	3	3	2	2	2	2	2	2	2	2	2	2	2	2	3
gdT	ENSG00000176105	18:811699:G:A	27	15	-0.0958646	0.0129039	1.09336e-13	4	4	4	3	4	2		3	4	2	4	4	4	2	3	3	2	1	3	4	2	2	2	2	2	2	2	2	4
gdT	ENSG00000177426	18:3503822:G:A	28	12	0.0640191	0.0157902	5.02701e-05	3	3	3	2	3	2		3	2	2	3	3	3	2	2	2	2	3	3	2	2	2	3	2	2	2	2	2	3
gdT	ENSG00000177576	18:49506837:T:C	28	12	-0.0440591	0.0084682	1.96215e-07	3	3	3	2	4	2		2	2	2	3	2	2	2	3	2	2	3	3	3	2	3	3	2	2	2	2	2	4
gdT	ENSG00000178127	18:9157579:G:A	28	16	-0.0667236	0.0184929	0.000308498	3	3	3	2	3	2		3	2	2	3	3	3	2	3	3	2	3	3	3	2	3	2	3	2	2	2	2	3
gdT	ENSG00000178184	18:80167181:G:A	10	8	-0.449233	0.0440906	2.2239e-24	1	1	1	4	3	2		1	1	1	4	1	4	2	4	1	3	1	1	1	1	1	1	1	3	1	1	1	4
gdT	ENSG00000180011	18:75207211:G:T	27	18	-0.0662992	0.016241	4.46095e-05	4	3	3	3	4	2		3	2	2	4	3	4	3	4	2	2	3	3	3	2	4	4	4	2	1	2	2	4
gdT	ENSG00000186814	18:35214060:CTT:C	27	13	-0.088604	0.0245171	0.000301544	4	3	2	3	2	2		2	2	2	3	3	2	2	4	3	2	3	3	4	2	3	4	2	2	1	2	2	4
gdT	ENSG00000197563	18:62167631:CA:C	27	19	-0.134141	0.0277229	1.30731e-06	4	4	4	3	4	2		4	2	2	4	4	4	2	4	4	3	4	4	4	2	4	4	4	2	1	2	2	4
gdT	ENSG00000197971	18:77067910:G:A	27	19	0.115359	0.0067271	6.45394e-66	3	3	3	4	3	2		3	2	3	3	3	3	2	3	3	4	3	2	3	2	3	3	2	3	1	2	2	4
gdT	ENSG00000206052	18:69866725:T:G	21	18	-0.366629	0.02285	6.19365e-58	3	4	3	1	3	3		3	3	3	3	4	3	3	4	3	3	1	1	2	2	1	1	3	1	1	3	2	4
gdT	ENSG00000215421	18:74591691:CAG:C	27	13	-0.0428074	0.00984748	1.37987e-05	3	4	4	3	2	2		2	2	2	3	4	2	2	4	2	2	4	3	4	2	2	3	3	2	1	2	2	4
gdT	ENSG00000226742	18:79964288:C:T	27	22	0.176242	0.0304479	7.10974e-09	4	3	4	3	4	2		3	3	2	4	3	3	2	4	3	3	4	4	4	4	3	3	3	3	1	2	2	4	-0.0053
gdT	ENSG00000260302	18:12775296:T:G	16	14	-0.41073	0.0298523	4.51291e-43	3	3	3	4	3	2		3	3	1	3	3	3	2	3	3	4	1	1	1	1	1	1	1	1	1	1	1	4
gdT	ENSG00000262001	18:3601846:G:GAAAAAAAA	21	11	0.130771	0.0328713	6.94135e-05	3	3	2	4	4	2		2	2	2	4	1	3	2	3	2	2	1	3	3	1	3	1	2	1	1	2	1	4
gdT	ENSG00000263393	18:32056349:C:T	27	18	-0.174188	0.0356578	1.03431e-06	3	3	3	3	3	2		3	2	3	3	3	3	2	3	2	2	3	3	3	2	3	3	3	2	1	2	2	3
gdT	ENSG00000263753	18:5293876:T:C	27	20	0.0902838	0.0138691	7.52864e-11	3	3	3	3	3	2		3	3	2	3	3	3	2	3	4	2	3	3	3	2	3	3	3	3	1	2	2	4
gdT	ENSG00000263847	18:9116356:C:CCTT	27	23	-0.266756	0.0242311	3.46481e-28	4	4	4	4	4	2		4	4	2	4	4	4	2	4	4	4	4	4	4	3	4	4	4	3	1	3	2	4
gdT	ENSG00000264745	18:23992176:G:A	10	8	-0.412306	0.0512227	8.32825e-16	3	1	3	1	4	2		3	1	4	4	1	4	2	1	1	1	1	1	1	1	1	1	1	1	1	1	1	4
gdT	ENSG00000265204	18:24019123:T:C	27	17	-0.102941	0.0190565	6.59412e-08	3	3	3	3	3	2		3	2	2	3	2	3	2	3	3	2	3	3	3	1	3	3	3	2	2	2	2	3
gdT	ENSG00000265681	18:49477795:C:CAAAA	27	14	-0.055751	0.01201	3.44949e-06	1	3	3	3	2	2		3	2	2	3	3	3	2	3	3	2	2	3	3	2	2	2	3	3	2	2	2	3
gdT	ENSG00000265907	18:3058318:C:T	27	14	0.262662	0.0261421	9.42401e-24	4	4	4	4	4	2		4	2	2	4	4	4	2	4	3	2	2	2	3	1	3	2	2	2	2	2	2	4
gdT	ENSG00000266049	18:2816845:T:TAA	28	16	-0.0399695	0.0102115	9.0719e-05	3	3	3	3	3	2		2	2	2	3	3	3	2	3	3	2	3	2	2	2	2	3	3	3	2	2	3	3
gdT	ENSG00000266397	18:3060046:T:C	27	13	0.202281	0.029083	3.5183e-12	4	3	3	3	3	2		3	2	2	3	3	3	2	3	2	2	2	2	2	1	3	3	2	2	2	2	2	4
gdT	ENSG00000266846	18:5865868:G:A	18	6	0.348845	0.0830312	2.65304e-05	1	1	1	3	1	1		2	1	2	1	1	1	1	3	3	2	3	2	2	2	2	2	3	2	2	2	2	3
gdT	ENSG00000266957	18:47168152:AAAAT:A	28	18	0.486748	0.0729146	2.46257e-11	3	3	3	3	3	2		3	2	2	3	3	3	2	3	3	2	3	3	3	2	4	3	4	2	2	2	2	4
gdT	ENSG00000267039	18:36913479:TACAC:T	28	16	0.123558	0.0253849	1.131e-06	3	3	3	3	3	2		3	2	2	3	3	3	2	3	2	2	3	3	3	2	3	3	2	2	2	2	2	3
gdT	ENSG00000267322	18:49766368:TC:T	28	17	0.184045	0.0214367	9.04438e-18	3	3	3	3	3	2		4	2	2	4	3	3	2	3	3	2	3	3	3	2	3	3	2	2	2	2	2	4
gdT	ENSG00000267586	18:42390803:T:TTTTCTTTC	27	5	-0.295164	0.0665801	9.28398e-06	3	3	2	2	2	2		2	2	2	3	2	2	2	3	2	2	2	2	2	2	2	2	2	2	1	2	2	3
gdT	ENSG00000267764	18:48837031:A:G	12	9	-0.112953	0.0275363	4.09654e-05	1	1	3	3	1	2		3	1	1	4	1	1	2	4	2	3	1	1	1	3	1	1	3	1	1	1	1	4
gdT	ENSG00000267787	18:57715262:A:T	28	14	0.063017	0.014517	1.41886e-05	4	4	3	2	3	2		3	2	2	4	3	3	2	4	2	2	3	4	4	2	3	2	2	2	2	2	2	4
gdT	ENSG00000272688	18:3247258:A:C	28	18	0.291285	0.0460714	2.57402e-10	4	4	4	4	4	2		4	2	2	4	4	4	2	4	4	2	4	4	4	2	4	4	4	2	2	2	2	4
gdT	ENSG00000273348	18:22343817:T:C	7	6	-0.228411	0.0436427	1.66192e-07	1	1	1	1	1	1		2	1	1	4	4	4	1	4	3	1	1	1	1	1	1	1	1	1	1	1	1	4
gdT	ENSG00000274275	18:32069200:CA:C	22	9	-0.103116	0.0277737	0.000205054	3	2	3	3	2	2		3	2	2	3	2	3	2	3	3	2	1	1	1	2	1	1	2	2	1	2	2	3
gdT	ENSG00000278330	18:77067658:C:A	18	6	0.225389	0.0454077	6.91723e-07	3	1	1	3	2	2		1	1	1	3	1	3	2	4	2	2	1	1	1	1	2	2	2	2	2	2	2	4
gdT	ENSG00000286186	18:79466571:G:A	26	20	0.688388	0.0599445	1.59212e-30	3	3	3	3	3	3		3	3	2	3	3	3	2	1	1	2	3	3	3	2	3	3	3	3	2	3	2	3
gdT	ENSG00000286245	18:79100197:T:C	28	5	0.480892	0.119824	5.98695e-05	2	2	2	2	2	2		2	2	2	3	2	2	2	2	2	2	2	2	2	2	3	3	3	2	2	2	2	3
gdT	ENSG00000288545	18:45689874:A:T	22	16	-0.318524	0.0375244	2.09433e-17	3	3	3	4	3	2		2	2	1	3	3	3	2	3	3	4	4	3	3	2	1	1	1	3	1	2	1	4
gdT	ENSG00000288839	18:13737453:G:C	28	19	-0.172753	0.0239662	5.66971e-13	4	4	4	3	4	2		3	2	2	4	3	4	2	4	4	2	3	3	3	2	3	3	4	2	2	3	2	4
gdT	ENSG00000007047	19:45181810:T:C	28	5	0.109056	0.0269754	5.28185e-05	2	2	2	2	2	2		2	2	2	3	2	2	2	3	2	2	2	2	2	2	3	3	2	2	2	2	2	3
gdT	ENSG00000007129	19:41459593:C:T	28	20	-0.496362	0.0448629	1.8759e-28	4	4	4	4	4	2		4	4	2	4	4	4	2	4	4	4	3	3	3	2	3	3	3	2	2	2	2	4
gdT	ENSG00000007264	19:3812468:C:G	28	15	0.134792	0.0177075	2.69495e-14	4	4	4	4	3	2		4	2	2	4	4	4	2	4	4	2	3	3	4	2	2	2	2	2	2	2	2	4
gdT	ENSG00000011485	19:46354847:A:G	28	20	-0.22122	0.0164972	5.31224e-41	3	4	4	4	4	3		3	2	2	3	4	3	2	3	4	3	3	3	4	2	3	3	3	2	2	2	2	4
gdT	ENSG00000011600	19:35937806:T:C	28	10	-0.680866	0.0623529	9.29615e-28	2	2	2	3	2	2		3	2	2	3	2	2	2	3	4	3	2	2	2	2	2	2	3	3	2	2	3	4
gdT	ENSG00000022556	19:54962842:G:A	26	24	0.291604	0.0274996	2.85676e-26	4	4	4	3	4	3		4	3	2	4	4	4	3	4	3	4	4	4	4	4	1	1	4	4	3	4	2	4
gdT	ENSG00000037757	19:13763485:G:A	28	20	-0.537138	0.0740005	3.91182e-13	4	4	4	4	3	2		4	2	2	4	4	4	2	4	3	3	4	3	3	4	3	3	3	2	2	2	2	4
gdT	ENSG00000063180	19:48601869:C:T	28	16	-0.170021	0.0379732	7.55554e-06	4	3	4	2	4	2		2	2	2	3	4	4	2	4	4	2	4	4	3	2	3	4	4	2	2	2	2	4
gdT	ENSG00000064490	19:19200175:C:CT	28	13	0.132432	0.0341009	0.000102955	4	3	3	3	4	2		2	2	2	4	2	2	2	3	2	2	3	3	4	2	3	3	2	2	2	2	2	4
gdT	ENSG00000064547	19:19609031:A:G	28	9	0.12022	0.0225427	9.66087e-08	2	2	2	4	2	2		3	2	2	4	4	2	2	4	2	2	2	2	2	2	3	3	3	2	2	2	2	4
gdT	ENSG00000064666	19:1045569:T:A	28	23	0.127917	0.0150133	1.59187e-17	3	3	3	3	3	3		3	3	2	3	3	3	2	3	3	3	3	3	3	2	3	3	3	3	2	3	2	3
gdT	ENSG00000065000	19:2104156:TCAGACTCCAACACC:T	28	8	-0.0782364	0.0178729	1.20122e-05	3	3	3	2	2	2		2	2	2	2	2	2	2	3	2	2	3	2	2	2	3	3	2	2	2	2	2	3
gdT	ENSG00000065268	19:994814:G:T	28	21	0.164378	0.0262979	4.08854e-10	3	3	3	3	3	2		3	2	2	3	3	3	2	3	3	2	3	3	3	4	3	3	3	4	2	3	2	4
gdT	ENSG00000066044	19:8079589:ATTGT:A	28	6	0.0425212	0.010782	8.02274e-05	3	3	2	2	2	2		2	2	2	2	2	3	2	3	2	2	2	2	2	2	3	2	2	2	2	2	2	3
gdT	ENSG00000070423	19:662327:G:C	28	13	-0.207898	0.0257216	6.33922e-16	4	4	4	4	4	2		4	2	2	4	2	4	2	4	4	2	4	4	2	2	2	2	2	2	2	2	2	4
gdT	ENSG00000072062	19:14163465:GGAGAGA:G	28	8	0.0826879	0.0215982	0.000128951	3	3	3	2	2	2		2	2	2	3	2	2	2	3	2	2	2	2	2	2	3	3	2	2	2	2	2	3
gdT	ENSG00000072071	19:14237841:G:A	25	14	-0.14448	0.0224358	1.19685e-10	3	3	3	4	2	2		4	2	2	4	3	3	2	4	3	2	1	1	1	2	2	3	2	3	2	2	3	4
gdT	ENSG00000074855	19:17323311:CTG:C	23	18	0.982645	0.119533	2.02339e-16	4	4	4	4	4	4		4	4	1	4	4	4	2	4	1	4	1	1	1	4	4	4	4	2	2	2	2	4
gdT	ENSG00000076944	19:7686513:AATT:A	28	9	-0.0780549	0.0211794	0.000228334	2	3	2	2	2	2		2	2	2	3	2	2	2	3	2	2	3	2	2	2	3	3	3	2	2	2	3	3
gdT	ENSG00000079435	19:42405976:TCACA:T	28	1	0.175664	0.0436021	5.60651e-05	2	2	2	2	2	2		2	2	2	2	2	2	2	2	2	2	2	2	2	2	2	2	2	2	2	2	2	2
gdT	ENSG00000080573	19:10006453:GT:G	8	6	1.17563	0.0668901	3.78877e-69	3	1	3	1	1	2		3	1	1	1	1	1	2	4	1	4	1	1	1	1	1	1	1	1	1	1	1	4
gdT	ENSG00000081665	19:19817432:TG:T	28	22	0.0620674	0.00992405	3.9945e-10	3	3	4	5	4	2		4	3	2	4	3	4	2	4	4	4	4	4	3	4	4	4	3	4	2	2	2	5
gdT	ENSG00000083828	19:57786321:G:A	28	28	-0.299509	0.0159657	1.61919e-78	4	4	4	4	3	3		4	4	3	4	4	4	3	4	3	3	4	3	4	3	3	4	4	3	3	3	3	4
gdT	ENSG00000083838	19:58487983:A:G	28	18	-0.130874	0.0313009	2.90038e-05	3	3	3	3	3	2		3	2	2	3	3	3	2	3	3	2	3	3	3	2	3	3	3	2	2	2	2	3
gdT	ENSG00000083844	19:57172975:C:CA	28	9	0.0612466	0.0132412	3.73779e-06	3	3	2	2	2	2		2	2	2	3	3	2	2	3	2	2	2	2	3	2	3	3	2	2	2	2	2	3
gdT	ENSG00000083845	19:58387069:T:C	28	25	-0.118165	0.0069819	2.969e-64	4	4	4	4	4	3		4	4	4	4	4	4	2	4	4	4	4	4	4	2	4	4	4	4	2	4	4	4	-0.1968
gdT	ENSG00000087074	19:48833601:C:T	28	18	0.224094	0.050592	9.44774e-06	3	3	3	3	3	2		3	2	2	3	3	3	2	3	3	2	2	3	3	2	3	3	3	3	2	2	2	3
gdT	ENSG00000087086	19:48962469:A:G	27	16	0.0654725	0.0121228	6.6359e-08	4	4	4	4	4	4		4	2	2	4	3	4	2	4	4	2	2	2	2	2	1	3	3	3	2	2	2	4
gdT	ENSG00000088002	19:48589294:G:A	13	10	-0.393687	0.0399231	6.13552e-23	4	3	4	4	3	2		4	2	1	4	3	4	2	1	1	1	1	1	1	1	1	1	1	1	1	1	1	4
gdT	ENSG00000088053	19:55012226:C:G	28	27	0.242606	0.0194721	1.24685e-35	3	3	3	3	3	3		3	3	2	3	3	3	3	3	3	3	3	3	3	3	3	3	3	3	3	3	3	3
gdT	ENSG00000089327	19:35169605:G:A	28	21	-0.0738018	0.00822849	2.99052e-19	3	3	3	3	3	2		2	2	3	4	3	3	2	4	4	3	4	4	4	4	3	3	3	3	2	2	2	4
gdT	ENSG00000089335	19:34665529:A:G	28	22	-0.230787	0.0229948	1.05345e-23	4	4	3	4	4	2		3	4	2	4	4	4	2	4	3	4	4	4	4	2	4	3	3	3	2	3	2	4
gdT	ENSG00000089351	19:35014879:A:AAAAG	28	20	0.137388	0.0234955	4.99224e-09	3	3	3	3	3	2		3	3	2	3	3	3	2	3	3	2	3	3	3	2	3	3	3	3	2	2	2	3
gdT	ENSG00000089639	19:19627745:G:A	28	15	0.0823988	0.0146902	2.03396e-08	3	3	3	3	2	2		4	2	2	4	3	4	2	4	4	3	3	2	2	2	2	2	3	3	2	2	2	4
gdT	ENSG00000090006	19:40630113:A:ATTTTTTTTTTTT	28	18	-0.242496	0.0560474	1.51412e-05	3	3	3	3	3	2		3	2	2	3	3	3	2	3	3	2	3	3	3	2	3	3	3	2	2	2	2	3
gdT	ENSG00000090661	19:8283176:GA:G	28	21	0.115045	0.0116935	7.6974e-23	3	3	4	4	3	2		3	3	2	4	3	3	2	3	3	3	3	3	3	2	3	3	3	3	2	2	2	4
gdT	ENSG00000096996	19:18088520:T:C	28	15	-0.0861334	0.0142281	1.415e-09	3	3	3	4	3	2		4	2	2	3	3	4	2	4	4	2	3	2	3	2	3	2	2	2	2	2	2	4
gdT	ENSG00000099308	19:18111530:CTTTTTTT:C	28	12	-0.147965	0.0297052	6.32179e-07	3	3	2	3	2	2		3	2	2	3	3	2	2	3	2	2	3	2	3	2	3	3	2	2	2	2	2	3
gdT	ENSG00000099326	19:58576749:G:GATT	28	19	0.142774	0.0191925	1.01399e-13	3	3	4	3	3	2		3	3	2	3	3	4	2	3	3	2	3	3	3	2	3	3	2	2	2	4	2	4
gdT	ENSG00000099330	19:17175854:T:C	28	18	-0.13528	0.0257162	1.43667e-07	3	3	3	2	3	2		3	2	2	3	3	3	2	3	2	3	3	3	3	2	3	3	3	3	2	2	2	3
gdT	ENSG00000099331	19:16984331:AG:A	28	16	0.0715178	0.0165119	1.48241e-05	3	3	3	2	2	2		3	2	2	3	3	3	2	3	3	2	3	3	3	2	3	3	3	2	2	2	2	3
gdT	ENSG00000099338	19:38336502:CGGCCGGGAGCAAGAGCAGGGGCGG:C	28	21	0.364672	0.0524368	3.53821e-12	4	4	4	4	4	4		4	4	2	4	4	4	2	4	4	2	4	4	4	2	4	3	4	4	2	2	2	4
gdT	ENSG00000099785	19:8427690:G:A	28	22	-0.146213	0.0159345	4.47913e-20	4	3	4	4	4	2		4	3	2	4	3	3	2	4	4	3	4	4	3	3	4	4	3	3	2	2	2	4
gdT	ENSG00000099795	19:14563423:C:T	28	9	-0.0513484	0.00722781	1.20957e-12	2	2	2	4	2	2		3	2	2	3	2	3	2	3	3	2	3	3	2	2	2	2	2	2	2	2	2	4
gdT	ENSG00000099797	19:14565360:T:A	28	10	-0.0643433	0.0103348	4.78863e-10	3	3	2	3	2	2		3	2	2	3	3	3	2	3	5	2	2	2	2	2	2	2	2	2	2	2	2	5
gdT	ENSG00000099800	19:2426830:G:C	28	18	0.104114	0.0131259	2.15816e-15	4	4	4	4	3	2		4	2	2	4	4	3	2	4	3	2	4	4	3	2	3	4	2	3	2	2	2	4
gdT	ENSG00000099804	19:512146:C:G	28	14	0.122094	0.018656	5.96898e-11	4	4	3	3	2	2		4	2	2	4	3	3	2	3	3	2	3	2	2	2	3	3	2	2	2	2	2	4
gdT	ENSG00000099817	19:1095062:C:T	28	16	0.0636467	0.014543	1.20622e-05	3	4	4	4	3	2		4	2	2	4	4	3	2	4	2	2	3	3	4	2	2	3	3	2	2	2	2	4	0.04025
gdT	ENSG00000099875	19:2038820:G:A	28	18	-0.062809	0.0127536	8.44402e-07	3	3	3	3	3	2		3	2	2	3	3	3	2	3	3	2	3	3	3	2	3	4	3	2	2	2	2	4
gdT	ENSG00000102575	19:11593896:T:TA	27	17	0.199375	0.0343783	6.65312e-09	3	3	3	3	3	2		2	2	1	3	3	3	2	3	2	3	3	3	3	2	3	3	3	2	2	2	2	3
gdT	ENSG00000104804	19:48860699:G:A	26	11	0.207719	0.0446639	3.30803e-06	3	1	3	2	3	2		2	2	2	3	2	2	2	4	4	2	1	4	4	2	4	4	2	2	2	2	2	4
gdT	ENSG00000104823	19:38859812:A:G	28	20	-0.0497655	0.0111435	7.97434e-06	3	3	3	3	3	2		3	2	2	3	3	3	2	3	3	3	3	3	3	3	4	3	3	2	2	2	2	4
gdT	ENSG00000104825	19:38966293:TTG:T	28	10	-0.116331	0.0224768	2.2716e-07	3	3	2	2	2	2		3	2	2	3	2	2	2	3	3	2	3	3	2	2	3	2	2	2	2	2	2	3
gdT	ENSG00000104835	19:38923347:T:A	28	19	-0.18123	0.02358	1.52112e-14	4	4	3	4	3	2		4	2	2	4	4	3	2	4	3	2	4	3	4	3	4	4	4	2	2	2	2	4
gdT	ENSG00000104852	19:49085489:C:T	28	18	-0.0430405	0.00880677	1.02278e-06	4	4	4	4	3	2		4	2	2	4	4	4	2	4	3	2	4	4	4	2	4	4	4	2	2	2	2	4	-0.3206
gdT	ENSG00000104880	19:7350159:G:A	28	17	-0.319899	0.0236834	1.41604e-41	4	4	4	4	4	2		4	4	4	4	4	4	2	4	4	4	3	2	2	2	4	2	2	2	2	2	2	4
gdT	ENSG00000104883	19:7473231:A:G	28	16	0.131902	0.0296042	8.36923e-06	3	3	3	2	4	2		2	2	2	3	3	3	2	3	2	2	3	3	3	3	3	3	3	2	2	2	2	4
gdT	ENSG00000104889	19:12709311:A:G	26	1	-0.719529	0.203569	0.000408429	2	1	2	2	2	2		2	2	2	2	2	2	2	2	2	2	1	2	2	2	2	2	2	2	2	2	2	2
gdT	ENSG00000104894	19:49342638:C:T	28	19	-0.0478746	0.00756959	2.53888e-10	3	3	3	4	4	2		3	2	2	3	3	3	2	3	3	2	3	3	3	2	4	3	3	2	2	3	2	4
gdT	ENSG00000104936	19:45745149:G:A	25	19	-0.193491	0.0226138	1.16536e-17	4	4	3	4	4	2		4	2	2	4	3	3	2	4	3	4	4	3	4	4	1	3	3	1	2	2	1	4
gdT	ENSG00000104957	19:13759797:A:ATTT	28	15	0.0525527	0.0111245	2.31192e-06	4	4	4	3	2	2		4	2	2	4	3	3	2	4	2	2	4	4	4	2	3	3	2	2	2	2	2	4
gdT	ENSG00000104964	19:3064141:G:C	28	16	0.0582704	0.00875244	2.78305e-11	3	2	3	2	2	2		3	2	2	3	3	3	2	3	3	2	3	3	5	2	3	3	3	3	2	2	2	5
gdT	ENSG00000104969	19:2719592:T:C	28	8	0.0961574	0.0243805	8.01235e-05	2	3	2	2	2	2		2	2	2	2	2	2	2	2	2	2	3	3	3	2	3	2	3	2	3	2	2	3
gdT	ENSG00000104972	19:54542782:C:T	18	12	-0.0891709	0.0170779	1.7757e-07	1	1	1	3	1	2		1	1	1	3	1	1	2	3	1	2	3	3	3	3	3	3	3	3	2	2	2	3
gdT	ENSG00000104979	19:13776015:T:G	28	16	-0.0320923	0.00806847	6.96454e-05	3	4	4	4	4	2		4	2	2	4	4	3	2	3	2	2	3	2	3	2	4	4	4	2	2	2	2	4
gdT	ENSG00000104998	19:14029850:C:T	28	16	-0.0922418	0.014583	2.52761e-10	3	3	3	3	3	2		3	2	2	3	4	3	2	4	2	2	4	4	4	2	3	3	2	2	2	2	2	4
gdT	ENSG00000105122	19:15458567:G:C	28	13	0.0989862	0.0177456	2.43203e-08	4	4	4	2	4	2		2	2	2	4	4	4	2	4	2	3	3	4	4	2	2	2	2	2	2	2	2	4
gdT	ENSG00000105185	19:32581212:C:G	28	20	0.0635951	0.009795	8.43604e-11	4	4	4	4	4	2		4	2	2	4	4	4	2	4	4	2	3	4	4	4	3	3	3	4	2	2	2	4	-0.09995
gdT	ENSG00000105193	19:39444555:AT:A	28	22	0.024474	0.00464879	1.40502e-07	4	3	4	3	3	3		4	3	2	4	2	4	2	3	4	2	3	3	3	4	4	3	3	2	4	3	2	4
gdT	ENSG00000105221	19:40200455:G:A	28	10	0.0780216	0.0166044	2.61627e-06	3	3	2	3	2	2		2	2	2	3	3	2	2	3	2	2	3	2	4	2	2	3	2	2	2	2	2	4
gdT	ENSG00000105227	19:40417276:C:T	14	7	1.14172	0.113009	5.36145e-24	1	1	1	4	1	1		1	1	2	4	1	1	2	4	4	4	1	1	1	2	3	1	2	1	2	2	2	4
gdT	ENSG00000105258	19:36112801:T:A	28	20	-0.0592727	0.00997992	2.86426e-09	3	3	3	3	4	4		4	2	2	3	3	3	2	3	3	2	3	3	4	3	3	3	3	2	2	2	2	4
gdT	ENSG00000105270	19:35995039:C:T	24	8	0.227496	0.0556766	4.38819e-05	3	3	2	1	2	2		2	2	1	3	3	3	2	1	2	3	3	2	2	2	1	2	2	2	2	2	2	3
gdT	ENSG00000105278	19:3822010:C:G	7	4	-0.271649	0.0472037	8.67345e-09	1	1	1	1	1	2		2	1	2	1	1	1	1	4	3	3	1	1	1	1	1	1	1	1	1	1	1	4
gdT	ENSG00000105289	19:3721225:A:G	11	8	0.388943	0.0574422	1.27863e-11	3	3	3	4	2	1		2	2	1	4	3	3	1	1	1	1	1	1	1	1	1	1	1	1	1	1	1	4
gdT	ENSG00000105323	19:41264985:A:G	28	19	0.082581	0.00777384	2.33105e-26	3	3	3	3	3	2		3	2	2	3	3	3	2	3	3	3	3	3	3	2	3	3	3	2	2	2	2	3
gdT	ENSG00000105329	19:41263199:A:C	28	18	0.0570854	0.00831543	6.64907e-12	3	3	3	3	4	2		3	3	2	4	3	4	2	4	3	2	4	3	3	2	2	3	3	2	2	2	2	4
gdT	ENSG00000105341	19:41352343:AC:A	28	4	0.0815942	0.0189215	1.61599e-05	2	2	2	3	2	2		2	2	2	2	2	2	2	3	2	2	2	2	2	2	3	2	2	2	2	2	2	3
gdT	ENSG00000105355	19:4915329:G:A	28	10	-0.084112	0.017827	2.37896e-06	3	3	2	2	3	2		3	2	2	3	3	3	2	3	2	2	2	2	2	2	3	2	2	2	2	2	2	3
gdT	ENSG00000105370	19:51379895:T:G	4	2	-0.230648	0.053576	1.66938e-05	1	1	1	1	1	1		1	1	1	1	1	1	1	4	2	2	1	1	1	1	1	1	1	1	1	1	1	4
gdT	ENSG00000105372	19:41863946:A:G	28	18	-0.0293232	0.0047332	5.82016e-10	5	5	4	3	3	2		5	2	2	4	4	5	2	4	5	2	3	3	5	2	5	3	5	2	2	2	2	5
gdT	ENSG00000105373	19:47740252:A:G	28	22	-0.0485319	0.0063982	3.31886e-14	4	4	4	4	4	2		4	4	2	4	4	4	2	4	4	3	4	4	4	2	4	4	4	4	2	4	2	4
gdT	ENSG00000105374	19:51375780:C:T	28	10	-0.0416318	0.00604986	5.9246e-12	2	3	3	4	2	2		2	4	2	4	2	2	2	4	2	2	2	2	3	2	3	3	2	2	2	2	2	4
gdT	ENSG00000105379	19:51273465:T:C	28	17	0.0431018	0.011534	0.000186271	3	3	3	4	3	2		3	2	2	4	3	3	2	4	2	2	3	3	3	2	3	3	3	2	2	2	2	4
gdT	ENSG00000105393	19:17247788:C:CA	28	14	0.0675981	0.0146867	4.17133e-06	3	3	3	3	2	2		3	2	2	3	3	3	2	3	2	2	3	3	2	2	3	3	2	2	2	2	2	3
gdT	ENSG00000105401	19:10390682:C:CA	28	12	-0.0635973	0.0139542	5.17466e-06	3	3	3	2	3	2		2	2	2	3	3	3	2	3	2	2	3	2	2	2	3	3	2	2	2	2	2	3
gdT	ENSG00000105404	19:41924615:A:G	28	22	0.0668029	0.00804068	9.72412e-17	4	4	4	4	4	3		4	4	2	4	4	4	2	4	4	4	4	4	4	2	3	2	4	4	2	4	2	4
gdT	ENSG00000105472	19:50721040:C:T	21	11	-0.205014	0.0459139	7.99956e-06	3	3	1	1	1	2		1	2	2	1	3	3	2	3	2	2	3	1	1	2	3	3	3	2	2	3	2	3
gdT	ENSG00000105483	19:48275419:A:AACACACACACACACACAC	28	18	0.0865245	0.0196075	1.02029e-05	3	3	3	3	3	2		3	2	2	3	3	3	2	3	3	2	3	3	3	2	3	3	3	2	2	2	2	3
gdT	ENSG00000105583	19:12669390:T:C	28	18	-0.131029	0.0260831	5.07349e-07	4	4	4	4	4	2		3	2	2	4	4	3	2	4	4	2	3	4	4	2	4	4	4	2	2	2	2	4	-0.23075
gdT	ENSG00000105619	19:54114789:C:CCTCCCTGAGATCCTAGAATCCAGGCCCCCAGCCCCTG	28	16	-0.194172	0.02614	1.10135e-13	3	3	3	4	3	2		3	2	2	3	4	3	2	3	3	2	2	2	3	2	3	4	3	2	2	2	2	4
gdT	ENSG00000105640	19:17856486:A:T	28	17	-0.0674954	0.0189913	0.000379386	4	4	4	4	4	2		3	2	2	4	4	4	2	4	4	2	3	4	4	2	3	2	4	2	2	2	2	4
gdT	ENSG00000105669	19:18928843:C:T	28	15	0.029248	0.00690374	2.26978e-05	3	3	3	2	3	2		3	2	2	3	3	3	2	3	3	2	2	4	3	2	3	3	2	2	2	2	2	4
gdT	ENSG00000105698	19:35289948:A:G	28	16	0.0426442	0.00947561	6.7818e-06	3	3	4	4	4	2		3	2	2	3	3	2	2	3	2	2	3	4	2	2	3	3	3	3	2	2	2	4
gdT	ENSG00000105700	19:18583100:C:T	28	12	-0.16392	0.0370731	9.80097e-06	3	3	3	3	2	2		3	2	2	3	2	3	2	3	2	2	3	2	3	2	2	3	2	2	2	2	2	3
gdT	ENSG00000105708	19:19709666:G:C	28	24	-0.183731	0.0144156	3.31145e-37	4	4	4	4	4	3		4	4	2	4	4	4	3	4	4	4	4	4	4	3	4	4	4	3	2	2	2	4
gdT	ENSG00000105717	19:19637763:G:A	28	13	-0.120673	0.0138705	3.31913e-18	3	4	4	3	2	2		3	2	2	3	3	4	2	3	3	3	2	3	2	2	2	2	2	2	2	2	2	4
gdT	ENSG00000105750	19:20953141:G:A	28	24	0.20302	0.0335875	1.49864e-09	4	3	3	3	3	3		3	4	2	3	4	4	2	3	4	3	3	3	3	3	3	3	4	4	2	3	2	4
gdT	ENSG00000105755	19:43542213:CTAATAA:C	28	18	-0.0596651	0.0159401	0.000181779	3	3	3	3	4	2		2	2	2	3	3	4	2	3	2	3	3	3	3	3	3	4	3	2	2	2	2	4
gdT	ENSG00000108107	19:55385959:A:G	28	27	-0.122497	0.00518415	1.93583e-123	4	4	4	4	4	4		4	4	4	4	4	4	4	4	4	4	4	4	4	4	2	4	4	4	4	4	4	4	0.00675
gdT	ENSG00000120784	19:37540165:T:C	28	18	-0.177428	0.0257246	5.304e-12	3	4	4	4	3	2		4	2	2	4	4	3	2	4	2	2	3	3	4	2	3	3	3	4	2	2	2	4
gdT	ENSG00000121289	19:33023302:A:G	28	6	-0.0947702	0.0236846	6.29834e-05	3	3	2	2	3	2		2	2	2	3	2	2	2	3	2	2	2	2	2	2	2	2	2	2	2	2	2	3
gdT	ENSG00000121297	19:31373160:C:A	13	7	-0.139749	0.0359262	0.000100293	1	1	3	3	3	2		1	1	1	3	1	1	2	3	1	2	1	1	1	1	3	2	1	1	2	2	1	3
gdT	ENSG00000121410	19:58331436:T:C	27	18	-0.149292	0.0320495	3.19016e-06	3	3	3	3	3	2		3	2	2	3	3	3	2	3	3	2	3	3	3	2	1	3	3	2	3	2	2	3
gdT	ENSG00000121413	19:58114137:A:G	27	17	0.243455	0.0444066	4.19581e-08	3	3	3	1	3	2		3	2	2	3	3	3	2	3	3	2	3	3	3	2	3	3	3	2	2	2	2	3
gdT	ENSG00000123136	19:14418270:C:T	28	13	-0.115047	0.0236033	1.09242e-06	4	4	2	4	2	2		3	2	2	3	4	2	2	3	4	2	4	2	4	2	4	4	2	2	2	2	2	4
gdT	ENSG00000123143	19:14447577:T:G	28	12	0.0694526	0.0108131	1.33634e-10	3	3	2	4	2	2		3	2	2	4	3	3	2	4	4	2	3	3	2	2	2	2	2	2	2	2	2	4
gdT	ENSG00000123159	19:14551895:TTC:T	28	15	0.16687	0.0390692	1.94465e-05	3	3	3	2	2	2		2	2	2	3	3	3	2	3	3	2	3	3	3	2	3	3	3	2	2	2	2	3
gdT	ENSG00000125498	19:54828649:G:C	6	6	1.07098	0.0596017	3.40757e-72	1	1	1	1	1	1		1	1	1	3	1	1	3	3	3	4	1	1	1	1	1	1	1	1	1	1	1	4
gdT	ENSG00000125648	19:6461596:G:T	26	17	-0.123131	0.0295762	3.1386e-05	4	3	4	2	3	2		3	2	2	3	3	3	2	4	4	2	3	3	3	3	1	1	3	3	2	2	2	4
gdT	ENSG00000125652	19:6394740:CA:C	28	15	0.0707421	0.0181132	9.40096e-05	4	4	4	3	3	2		4	2	2	3	4	4	2	4	3	2	3	4	3	2	2	2	2	2	2	2	2	4
gdT	ENSG00000125726	19:6602937:T:C	20	13	-0.255705	0.0412037	5.4399e-10	4	1	4	4	4	2		4	3	2	4	1	4	2	4	3	2	1	4	4	2	1	1	2	1	2	1	1	4
gdT	ENSG00000125743	19:45696845:G:A	28	20	-0.0845405	0.0074282	5.199e-30	4	4	3	4	3	2		4	4	2	3	3	4	2	3	3	2	3	3	3	2	3	3	3	2	2	3	2	4
gdT	ENSG00000125753	19:45534560:C:CAA	28	18	-0.0469029	0.0109554	1.85833e-05	4	4	3	4	3	2		4	2	2	4	3	4	2	4	2	4	3	3	3	2	3	3	3	2	2	2	2	4
gdT	ENSG00000125912	19:3187388:T:A	28	17	-0.0729587	0.0150061	1.16253e-06	4	4	3	4	4	2		3	2	2	3	4	3	2	3	5	2	4	4	4	2	3	3	2	2	2	2	2	5
gdT	ENSG00000126246	19:35739273:T:C	28	27	-0.405518	0.0233818	2.21557e-67	4	4	4	4	4	4		4	4	2	4	4	4	4	4	4	4	4	4	4	4	4	4	4	4	3	4	4	4
gdT	ENSG00000126267	19:35658859:A:G	28	23	-0.0579433	0.00599271	4.08504e-22	4	4	4	4	4	2		4	2	3	4	4	4	2	4	4	4	4	4	4	3	4	4	4	3	2	4	2	4
gdT	ENSG00000126456	19:49665683:A:G	28	13	0.0738703	0.019888	0.000203758	3	3	2	3	3	2		3	2	2	3	3	3	2	3	3	2	3	2	2	2	3	2	2	2	2	2	2	3	0.00775
gdT	ENSG00000127528	19:16333080:C:CA	28	18	-0.0638425	0.00853331	7.34443e-14	3	3	4	3	4	2		3	3	2	3	3	4	2	3	2	2	3	3	3	3	2	3	2	2	2	3	2	4
gdT	ENSG00000127540	19:1587459:G:A	28	15	0.0572856	0.00753921	2.9992e-14	4	4	4	4	3	2		4	2	2	4	4	4	2	4	2	2	4	3	4	2	2	2	4	2	2	2	2	4
gdT	ENSG00000129347	19:10577423:CTTTTT:C	28	15	-0.0795533	0.0178791	8.60677e-06	3	3	3	4	3	2		3	2	2	3	3	3	2	3	2	2	3	3	2	2	3	3	2	2	2	2	2	4
gdT	ENSG00000129353	19:10616338:C:T	28	11	0.0611098	0.010172	1.88264e-09	2	2	2	4	2	2		2	2	2	3	2	2	2	3	3	4	2	2	3	2	3	3	3	2	3	2	2	4
gdT	ENSG00000129933	19:19415618:A:AT	28	17	0.0512971	0.0111157	3.9339e-06	3	3	3	3	3	2		3	2	2	3	3	3	2	3	3	2	3	3	3	2	3	3	2	2	2	2	2	3
gdT	ENSG00000129968	19:1904890:C:CAAAA	28	15	-0.076358	0.0159978	1.81462e-06	3	3	3	3	2	2		3	2	2	3	3	3	2	3	3	2	3	2	2	2	3	3	3	2	2	2	2	3
gdT	ENSG00000130159	19:11510535:C:CA	28	2	-0.17858	0.0458432	9.80157e-05	2	2	2	2	2	2		2	2	2	2	2	2	2	3	2	2	2	2	2	2	2	2	2	2	2	2	2	3
gdT	ENSG00000130255	19:5716300:A:G	28	21	-0.135001	0.0199441	1.29713e-11	3	3	3	3	3	2		3	2	2	3	3	3	2	3	3	3	3	3	3	3	3	3	3	2	2	3	2	3
gdT	ENSG00000130304	19:17499651:C:CA	28	14	0.250443	0.040477	6.12091e-10	3	3	3	3	2	2		3	2	2	3	3	3	2	3	4	4	3	2	2	2	3	2	2	2	2	2	2	4
gdT	ENSG00000130312	19:17311593:C:A	28	24	0.103388	0.0106386	2.52262e-22	3	3	3	3	4	2		4	4	2	3	3	3	3	4	3	3	3	3	4	3	4	4	3	3	2	3	2	4
gdT	ENSG00000130313	19:17507567:G:T	28	14	-0.07816	0.0104563	7.72316e-14	4	4	4	4	2	2		4	2	2	4	4	4	2	4	4	2	4	4	4	2	2	2	2	2	2	2	2	4
gdT	ENSG00000130332	19:2326898:C:T	28	20	0.0814754	0.00721679	1.4756e-29	4	4	3	4	4	2		4	2	2	3	3	4	2	4	3	2	4	4	3	2	3	4	3	4	2	4	2	4
gdT	ENSG00000130402	19:38753388:C:T	28	18	0.0631358	0.00870935	4.19242e-13	3	3	3	3	3	2		3	2	2	3	2	3	2	3	3	3	3	4	3	2	2	3	3	3	2	2	2	4
gdT	ENSG00000130511	19:18525165:A:G	28	16	-0.0442741	0.0110152	5.83543e-05	3	3	3	3	3	2		3	2	2	3	3	3	2	3	3	2	3	3	3	2	3	2	2	2	2	2	2	3
gdT	ENSG00000130517	19:18324064:CT:C	28	16	-0.114206	0.0157121	3.63045e-13	3	3	3	4	4	2		3	2	2	4	3	3	2	4	3	2	3	4	5	2	2	4	2	2	2	2	2	5
gdT	ENSG00000130518	19:18245146:TTTTGTTTGTTTG:T	28	18	0.0938496	0.0176807	1.10813e-07	3	3	3	4	3	2		3	2	2	3	3	3	2	3	3	3	3	3	4	2	2	3	3	2	2	2	2	4
gdT	ENSG00000130520	19:18307786:CGG:C	28	14	0.0380321	0.0096675	8.35397e-05	3	3	2	3	2	2		2	2	2	3	4	3	2	3	3	2	3	3	2	2	3	4	3	2	2	2	2	4
gdT	ENSG00000130544	19:7035104:TA:T	28	13	0.0653386	0.0144434	6.07502e-06	3	3	3	2	3	2		3	2	2	3	3	2	2	3	2	2	3	2	2	2	3	3	3	2	2	2	2	3
gdT	ENSG00000130734	19:10593167:GATT:G	28	4	-0.0742397	0.0163659	5.72656e-06	2	2	2	3	2	2		2	2	2	3	2	2	2	3	2	2	2	2	2	2	2	2	2	2	2	2	2	3
gdT	ENSG00000130758	19:40222510:T:G	28	13	-0.101896	0.0219922	3.59911e-06	3	2	3	3	3	2		3	2	2	3	2	2	2	3	2	2	3	3	3	2	3	3	2	2	2	2	2	3
gdT	ENSG00000130803	19:9139863:A:G	28	10	0.0657143	0.0155757	2.45355e-05	3	3	2	2	2	2		2	2	2	3	2	2	2	4	3	2	3	2	4	2	4	4	2	2	2	2	2	4
gdT	ENSG00000130811	19:10118422:T:TG	28	19	0.0676627	0.0075946	5.13504e-19	3	3	4	3	3	2		3	3	2	3	3	3	2	3	4	3	5	3	3	2	3	2	5	2	2	2	2	5
gdT	ENSG00000130844	19:53588325:CTTTTTTCTTTTTTT:C	27	13	0.170875	0.0398383	1.79307e-05	3	3	3	2	3	2		3	2	2	3	3	2	2	3	3	2	2	3	3	2	1	3	2	2	2	2	2	3
gdT	ENSG00000131943	19:29689852:T:TTGGGAGCCCA	28	15	0.110951	0.0257872	1.68848e-05	4	4	4	4	3	2		4	2	2	4	3	3	2	4	2	3	3	2	4	2	3	2	2	2	2	2	2	4
gdT	ENSG00000131944	19:32971658:T:TA	28	13	-0.302708	0.0593565	3.39958e-07	3	3	2	3	3	2		2	2	2	3	2	3	2	3	2	2	3	3	3	2	3	3	2	2	2	2	2	3
gdT	ENSG00000132002	19:14511942:TAAAAA:T	27	10	-0.0487597	0.013298	0.000245708	3	3	3	2	2	2		3	2	2	3	3	3	2	3	2	2	2	2	2	2	1	3	2	2	2	2	2	3
gdT	ENSG00000132017	19:13954676:A:G	28	11	0.0651036	0.0125432	2.09895e-07	4	4	4	2	2	2		4	2	2	4	4	4	2	4	2	2	4	2	2	2	3	2	2	2	2	2	2	4
gdT	ENSG00000133247	19:55338169:TA:T	28	11	-0.138051	0.0286631	1.46237e-06	3	3	3	3	3	2		2	2	2	3	3	3	2	3	2	2	2	2	2	2	3	2	2	2	2	2	2	3
gdT	ENSG00000133250	19:8517485:AATT:A	28	14	0.0988451	0.0225756	1.19554e-05	4	3	3	2	3	2		3	2	2	4	3	3	2	4	2	2	3	3	4	2	3	2	2	2	2	2	2	4
gdT	ENSG00000141854	19:14067351:A:G	15	6	0.509757	0.132565	0.00012039	1	1	1	3	1	2		2	1	1	3	1	1	2	3	1	2	1	1	1	2	3	2	3	2	2	2	1	3
gdT	ENSG00000141867	19:15357160:C:T	28	6	0.110257	0.0259344	2.12466e-05	3	3	2	2	2	2		2	2	2	3	2	2	2	3	2	2	3	2	2	2	2	2	2	2	2	2	2	3
gdT	ENSG00000141933	19:520662:G:T	28	18	0.0895779	0.0141179	2.22424e-10	3	3	4	3	3	2		4	2	2	3	3	4	2	4	2	3	3	4	3	2	3	3	4	2	2	2	2	4
gdT	ENSG00000141965	19:4716530:G:A	28	7	0.228559	0.0527155	1.45291e-05	3	3	2	2	2	2		2	2	2	3	2	2	2	3	2	2	3	2	2	2	2	2	3	2	2	2	2	3
gdT	ENSG00000141968	19:6754996:T:C	28	7	-0.0633672	0.0127408	6.57296e-07	3	3	2	2	2	2		2	2	2	3	2	3	2	3	2	2	2	2	3	2	2	2	2	2	2	2	2	3
gdT	ENSG00000141994	19:5777312:A:G	28	18	-0.124492	0.0220795	1.7167e-08	4	4	4	4	4	2		2	2	2	4	4	4	2	4	4	2	4	4	4	2	4	4	4	4	2	2	2	4
gdT	ENSG00000142039	19:41303350:A:AT	28	16	0.110746	0.0156961	1.71772e-12	3	3	3	4	3	2		3	2	2	3	4	3	2	3	3	2	3	3	3	2	2	2	3	2	2	2	2	4
gdT	ENSG00000142065	19:36381914:G:A	28	18	-0.121365	0.0160139	3.4895e-14	3	3	3	3	4	2		3	2	2	3	3	3	2	3	4	2	3	3	3	2	3	3	4	2	2	2	2	4
gdT	ENSG00000142227	19:48326493:A:ATT	28	19	-0.0684782	0.00641197	1.26623e-26	4	4	4	4	4	2		4	2	2	4	4	4	2	4	4	2	4	4	4	2	3	5	4	4	2	2	2	5
gdT	ENSG00000142252	19:45090912:A:G	28	18	-0.155554	0.0216331	6.45172e-13	4	4	3	4	2	2		3	2	2	4	4	4	2	4	3	4	4	4	4	2	4	4	4	2	2	2	2	4
gdT	ENSG00000142303	19:8610229:G:C	21	16	0.254483	0.0394329	1.09246e-10	4	4	4	4	3	2		4	2	3	4	4	4	2	3	4	2	1	1	1	1	3	1	3	1	1	2	3	4	0.003
gdT	ENSG00000142347	19:8550705:A:G	28	17	0.0735177	0.0121386	1.39091e-09	4	3	4	4	2	2		4	2	2	4	3	4	2	4	4	2	3	3	4	2	3	3	2	2	3	2	2	4
gdT	ENSG00000142396	19:58316351:A:G	28	16	-0.0849829	0.0132287	1.32609e-10	3	3	3	2	3	2		4	2	2	3	4	4	2	3	2	2	4	3	3	2	3	3	3	2	2	2	2	4
gdT	ENSG00000142512	19:51379895:T:G	18	7	-0.265969	0.0417643	1.91103e-10	1	1	1	1	1	2		1	1	1	4	1	1	2	4	2	2	3	2	3	2	3	3	2	2	2	2	2	4
gdT	ENSG00000142534	19:49496088:G:A	28	20	-0.0722498	0.00780596	2.12781e-20	4	4	4	4	4	2		4	3	2	4	4	4	2	4	4	2	4	4	4	3	2	2	4	4	2	4	2	4	-0.0049
gdT	ENSG00000152443	19:57753056:T:C	28	5	-0.151486	0.0313979	1.40206e-06	3	3	2	2	2	2		2	2	2	3	2	2	2	4	2	2	2	2	2	2	2	2	2	2	2	2	2	4
gdT	ENSG00000152454	19:58023791:A:AC	25	7	-0.211021	0.0512936	3.88909e-05	3	3	3	1	2	2		3	2	2	3	2	2	2	3	2	2	2	2	2	2	1	1	2	2	2	2	2	3
gdT	ENSG00000159882	19:44007050:A:T	28	11	-0.158723	0.0382194	3.28249e-05	3	3	3	3	2	2		2	2	2	3	3	3	2	3	2	2	3	3	2	2	2	2	2	2	2	2	2	3
gdT	ENSG00000160007	19:46960515:A:G	28	8	-0.0683773	0.0118658	8.28517e-09	3	2	3	3	2	2		4	2	2	4	2	2	2	4	2	2	2	2	2	2	3	2	2	2	2	2	2	4
gdT	ENSG00000160229	19:20839921:ATT:A	28	17	0.0826943	0.0141029	4.52838e-09	3	3	3	2	3	2		4	2	2	3	4	4	2	3	3	2	3	3	3	2	3	3	3	2	2	2	2	4
gdT	ENSG00000160318	19:51395770:C:CT	24	4	0.294607	0.0661691	8.49393e-06	1	1	2	2	1	2		2	2	2	3	1	3	2	3	2	2	2	2	2	2	2	2	2	2	2	2	2	3
gdT	ENSG00000160321	19:22025512:C:T	25	14	0.226987	0.049387	4.30519e-06	3	4	4	2	3	2		4	2	2	4	3	4	2	3	3	2	4	4	3	2	1	1	1	2	2	2	2	4
gdT	ENSG00000160336	19:53430089:C:CA	28	17	0.106281	0.0237273	7.48949e-06	3	3	3	2	3	2		3	2	2	3	3	3	2	3	3	2	3	3	3	2	3	3	3	2	2	2	2	3
gdT	ENSG00000160352	19:21089796:T:C	28	22	-0.15359	0.0264376	6.26448e-09	3	3	4	3	3	2		3	3	2	3	3	4	2	3	4	3	3	3	4	2	3	3	3	4	2	4	2	4
gdT	ENSG00000160439	19:55029687:A:G	28	20	0.132396	0.018185	3.32585e-13	4	4	3	3	3	2		3	2	3	4	4	4	2	3	3	2	3	3	4	3	3	3	5	2	2	2	2	5
gdT	ENSG00000160460	19:40569936:CCACA:C	17	6	0.688569	0.152702	6.5066e-06	1	1	3	2	1	2		3	2	1	4	3	1	2	3	2	2	1	2	1	1	2	1	2	1	1	2	2	4
gdT	ENSG00000160961	19:14694738:TAAAAG:T	28	18	-0.132791	0.0204486	8.36379e-11	3	3	3	3	3	2		3	2	2	3	3	3	2	3	4	2	3	3	3	2	3	3	3	2	2	2	2	4
gdT	ENSG00000161031	19:15538056:G:T	7	5	-0.495141	0.12277	5.50518e-05	1	3	1	1	1	1		3	1	1	1	3	1	1	1	1	1	1	1	1	2	1	3	1	1	1	2	1	3
gdT	ENSG00000161249	19:35483300:G:A	11	7	-0.332317	0.0491042	1.30947e-11	1	1	1	3	1	1		3	1	2	4	1	2	1	4	4	4	1	2	1	1	1	1	1	1	1	2	1	4
gdT	ENSG00000161265	19:35749824:G:A	28	21	0.16304	0.0228647	9.99151e-13	4	3	4	3	3	3		3	3	2	4	4	3	2	3	3	2	3	3	3	2	3	4	4	4	2	2	2	4
gdT	ENSG00000161618	19:49443236:G:A	28	15	-0.075088	0.0216958	0.000538278	3	3	4	3	2	2		2	2	2	4	3	2	2	3	3	2	4	3	4	2	4	4	4	2	2	2	2	4
gdT	ENSG00000167232	19:23302686:T:C	28	16	0.0690874	0.0109588	2.89518e-10	4	4	4	4	2	2		4	2	2	4	2	3	2	4	4	3	3	3	3	2	4	3	2	2	2	2	2	4
gdT	ENSG00000167384	19:44564066:G:GTATATATATATATATATA	28	9	-0.243324	0.0515986	2.40869e-06	3	3	2	3	3	2		3	2	2	3	3	2	2	3	2	2	2	2	2	2	2	2	2	2	2	2	2	3
gdT	ENSG00000167460	19:16084227:G:A	27	19	0.0503962	0.0108268	3.24326e-06	3	4	4	3	3	2		3	2	2	3	3	3	2	3	3	3	3	3	3	2	1	3	3	3	2	2	2	4
gdT	ENSG00000167461	19:16139927:G:C	28	11	0.145651	0.0272418	8.96185e-08	3	3	2	4	2	2		3	2	2	3	3	3	2	3	2	2	3	2	2	2	2	3	2	2	2	2	2	4
gdT	ENSG00000167468	19:1103786:C:T	28	20	-0.103521	0.0173222	2.28381e-09	3	3	3	3	3	2		3	2	2	4	3	3	2	4	3	3	3	3	3	2	4	3	4	2	2	3	2	4	-0.0554
gdT	ENSG00000167476	19:2258224:A:G	18	8	0.399061	0.0588027	1.14924e-11	1	1	4	4	4	2		4	2	1	4	1	1	2	1	1	2	1	1	3	3	2	1	2	2	2	2	2	4
gdT	ENSG00000167555	19:52420343:ACCTG:A	28	15	-0.127609	0.031969	6.56161e-05	4	4	4	3	2	2		3	2	2	3	3	3	2	3	2	2	3	3	3	2	3	3	2	2	2	2	2	4
gdT	ENSG00000167562	19:52570311:G:T	28	16	-0.0941361	0.0205288	4.52759e-06	4	4	3	4	3	2		4	2	2	4	3	4	2	3	2	2	4	3	3	2	3	4	2	2	2	2	2	4	-0.1664
gdT	ENSG00000167565	19:40435209:G:GT	28	18	-0.107402	0.0239163	7.09698e-06	4	3	4	3	2	2		4	2	2	4	3	4	2	3	3	2	3	4	4	2	3	4	4	2	2	3	2	4
gdT	ENSG00000167578	19:40878084:C:T	28	11	-0.0447773	0.0112565	6.95287e-05	3	3	2	3	2	2		2	2	2	3	2	2	2	3	3	2	3	3	2	2	3	3	2	2	2	2	2	3
gdT	ENSG00000167608	19:54164753:T:C	24	15	0.504426	0.0394108	1.65686e-37	4	3	4	4	3	2		4	2	2	4	3	4	2	4	4	2	1	1	1	2	3	1	3	2	3	2	2	4
gdT	ENSG00000167613	19:54361936:C:T	27	20	-0.561224	0.0281838	3.13931e-88	3	3	4	4	3	3		4	4	2	4	3	4	2	4	4	4	3	4	4	2	3	3	2	2	1	2	2	4
gdT	ENSG00000167618	19:54502956:A:T	15	10	-0.746644	0.0599802	1.43092e-35	1	1	4	4	4	2		1	3	2	4	1	1	2	4	3	3	1	1	1	1	1	3	1	2	1	2	1	4	-0.53745
gdT	ENSG00000167633	19:54828215:T:A	7	6	0.679065	0.0459942	2.49497e-49	1	1	1	4	1	1		1	1	1	3	1	1	2	3	3	3	1	1	1	1	1	1	1	1	1	1	1	4
gdT	ENSG00000167642	19:38265224:C:T	26	18	0.191725	0.0356214	7.35464e-08	3	3	2	1	4	2		3	2	4	3	3	3	2	1	3	2	3	3	3	3	3	3	3	3	2	2	2	4
gdT	ENSG00000167670	19:4454739:C:T	28	16	-0.137289	0.0218264	3.17372e-10	3	4	3	3	3	2		4	2	2	3	3	4	2	3	3	2	4	3	2	2	3	3	2	2	2	2	2	4
gdT	ENSG00000167671	19:4383075:C:T	28	19	0.123082	0.0168604	2.87617e-13	3	3	3	3	3	2		3	2	2	3	3	3	2	4	2	2	3	3	3	3	4	4	4	5	2	2	2	5
gdT	ENSG00000167766	19:52620270:C:G	28	23	-0.123746	0.010337	5.02981e-33	3	3	3	3	3	2		3	3	2	3	3	3	2	4	3	3	3	3	4	3	3	3	3	3	2	3	2	4
gdT	ENSG00000167775	19:8298028:GAA:G	28	16	0.114303	0.0133056	8.65496e-18	4	3	3	3	3	2		3	2	2	3	3	3	2	4	3	3	3	3	3	2	2	2	2	2	2	2	2	4
gdT	ENSG00000167815	19:12766150:G:C	28	25	0.113245	0.00956449	2.42114e-32	4	4	4	4	4	4		4	4	2	4	4	4	4	4	4	4	4	4	4	4	4	4	4	4	4	2	2	4
gdT	ENSG00000168813	19:32401024:G:C	26	13	-0.0524837	0.0137238	0.000131157	4	3	3	2	2	2		2	2	2	3	4	2	2	3	3	2	3	3	3	2	1	1	3	3	2	2	2	4
gdT	ENSG00000170889	19:54207722:C:CACTTCAGGGTGAT	27	25	-0.101462	0.0056452	3.16375e-72	1	4	3	3	3	2		4	3	4	3	4	3	2	3	3	3	4	4	4	3	4	4	4	3	3	3	3	4
gdT	ENSG00000170906	19:54108427:A:G	28	25	0.1518	0.0180978	4.95413e-17	4	4	4	4	4	3		4	2	4	4	4	4	3	4	4	4	3	4	3	3	4	4	4	3	2	3	2	4
gdT	ENSG00000171105	19:7300433:A:G	25	17	0.476792	0.0769778	5.86997e-10	3	3	3	3	1	2		3	1	2	1	3	3	2	3	3	2	3	4	3	2	3	3	3	2	3	2	2	4
gdT	ENSG00000171466	19:9766412:CA:C	28	11	0.145874	0.0364132	6.17315e-05	3	3	2	2	2	2		3	2	2	3	2	2	2	3	3	2	3	2	3	2	3	2	3	2	2	2	2	3
gdT	ENSG00000171574	19:58436667:CAAAAAAAAAAAA:C	28	21	-0.223545	0.0295376	3.78616e-14	4	3	3	3	4	2		4	2	2	3	3	3	2	3	3	3	3	3	3	2	3	3	3	3	2	4	2	4
gdT	ENSG00000171817	19:37673307:A:C	26	9	-0.0542745	0.0165278	0.00102407	3	3	2	2	2	2		2	2	2	3	3	3	2	3	3	2	2	3	2	2	1	1	2	2	2	2	2	3
gdT	ENSG00000172006	19:2789339:T:C	28	9	0.197341	0.038172	2.34362e-07	4	3	2	2	2	2		3	2	2	4	2	2	2	4	2	2	4	2	2	2	4	3	2	2	2	2	2	4
gdT	ENSG00000172270	19:572317:G:C	28	18	-0.0413502	0.00898344	4.16578e-06	3	3	4	3	3	2		3	2	2	3	3	3	2	3	4	2	3	3	3	2	3	3	3	2	2	2	2	4	0.00225
gdT	ENSG00000172687	19:21365956:C:CAA	28	18	0.111685	0.016321	7.7529e-12	5	5	3	3	3	2		3	2	2	3	5	3	2	3	5	2	3	3	4	2	3	3	2	3	2	2	2	5
gdT	ENSG00000173480	19:57905047:C:CAA	28	16	0.127485	0.0268312	2.02047e-06	4	4	4	3	3	2		4	2	2	4	3	3	2	4	2	2	4	3	4	2	3	4	2	2	2	2	2	4
gdT	ENSG00000173875	19:12599139:CAAAAAAAAAAA:C	28	13	-0.090043	0.0238775	0.000162564	3	3	3	3	3	2		3	2	2	3	3	2	2	3	3	2	3	2	2	2	2	3	2	2	2	2	2	3
gdT	ENSG00000174652	19:9427966:GA:G	28	21	0.138673	0.0115276	2.48249e-33	3	3	4	4	4	2		4	3	2	4	4	3	2	4	4	3	4	3	4	3	3	5	3	2	2	2	2	5
gdT	ENSG00000174886	19:5912166:CT:C	28	10	-0.0339065	0.0076089	8.34368e-06	4	3	2	3	2	2		2	2	2	3	2	4	3	4	2	2	2	3	2	2	2	2	2	3	2	2	2	4
gdT	ENSG00000175221	19:888663:T:C	28	22	0.396817	0.0237507	1.15416e-62	3	3	4	4	3	3		3	3	2	4	3	3	3	4	3	3	3	4	3	3	3	3	2	2	2	2	2	4
gdT	ENSG00000176531	19:43466818:CA:C	28	21	0.131	0.0213483	8.4455e-10	4	4	4	3	4	3		4	2	2	3	3	3	2	4	3	2	3	3	3	4	3	3	3	3	2	2	2	4
gdT	ENSG00000176593	19:57960253:C:T	28	20	0.21452	0.0364828	4.10177e-09	3	3	3	4	3	2		3	2	2	3	3	3	2	3	3	3	4	3	3	2	3	3	3	3	2	2	2	4
gdT	ENSG00000177051	19:45662815:T:C	28	11	-0.063374	0.0172714	0.000243204	3	3	2	3	2	2		2	2	2	3	2	3	2	3	2	2	3	3	2	2	3	3	2	2	2	2	2	3
gdT	ENSG00000178935	19:57786664:A:AC	28	18	-0.0861761	0.0179975	1.6826e-06	4	3	4	4	3	2		4	2	2	4	3	3	2	4	3	2	4	4	3	2	3	4	4	2	2	2	2	4
gdT	ENSG00000178980	19:47774924:A:AT	28	18	0.0409032	0.00729508	2.05921e-08	3	4	3	3	3	2		4	2	2	4	4	3	2	3	2	2	3	3	3	2	3	3	3	3	2	2	2	4
gdT	ENSG00000178982	19:38607131:G:C	28	18	0.0553413	0.0103583	9.15777e-08	4	4	4	4	4	2		4	2	2	4	4	3	2	3	3	2	4	3	4	2	4	3	4	2	2	2	2	4
gdT	ENSG00000179262	19:13026744:C:CTGTG	28	4	0.097772	0.0252228	0.000106043	3	2	2	3	2	2		2	2	2	3	2	2	2	2	2	2	2	2	2	2	2	2	2	2	2	2	2	3
gdT	ENSG00000180257	19:52953539:ATAATACAATATTATATATAATATG:A	28	12	0.123146	0.0337014	0.000258149	3	3	3	3	2	2		4	2	2	3	3	3	2	4	2	2	4	2	2	2	2	3	2	2	2	2	2	4
gdT	ENSG00000180448	19:1082267:G:C	28	10	0.0332273	0.00763274	1.34125e-05	4	3	2	4	2	2		2	2	2	3	3	2	2	3	2	2	3	3	2	2	3	2	2	2	2	2	2	4
gdT	ENSG00000180739	19:10551697:C:CA	11	7	0.0932903	0.0117816	2.4079e-15	1	1	3	3	1	2		3	1	2	3	1	1	2	3	3	2	1	1	1	1	1	1	1	1	1	1	1	3
gdT	ENSG00000181007	19:36416756:C:CA	28	17	-0.227727	0.0269227	2.70734e-17	3	3	4	3	3	2		3	2	2	3	3	3	2	3	4	2	3	3	3	2	3	3	2	2	2	2	2	4
gdT	ENSG00000181027	19:46679685:C:T	28	19	0.178494	0.0397547	7.12592e-06	3	3	3	3	3	2		3	2	2	3	3	3	2	3	3	2	3	4	3	2	3	3	3	3	2	2	2	4
gdT	ENSG00000181029	19:7682559:G:A	28	21	0.097405	0.012293	2.30687e-15	4	4	4	4	4	2		4	3	2	4	4	4	2	4	4	2	4	4	4	2	4	4	4	2	4	3	2	4
gdT	ENSG00000181894	19:58150182:T:C	28	15	-0.120288	0.0243311	7.66168e-07	3	3	4	3	2	2		4	2	2	4	3	3	2	4	3	2	3	3	2	2	4	4	2	2	2	2	2	4
gdT	ENSG00000181896	19:19668085:CAA:C	28	13	0.109965	0.0285523	0.000117469	3	3	3	3	3	2		3	2	2	3	3	3	2	3	2	2	3	2	3	2	2	2	2	2	2	2	2	3
gdT	ENSG00000182141	19:21279723:CA:C	28	23	0.0580921	0.0104572	2.77279e-08	4	4	3	3	4	2		4	3	2	4	4	4	2	4	3	4	4	4	4	3	3	3	4	3	2	3	2	4
gdT	ENSG00000182472	19:38759624:C:CAAA	25	16	-0.27796	0.0296957	7.95218e-21	3	1	3	4	3	2		3	2	2	3	3	3	2	3	3	3	3	3	3	3	1	1	2	2	2	2	2	4
gdT	ENSG00000182986	19:52897507:C:A	28	19	-0.15625	0.0236359	3.82492e-11	3	3	4	3	4	2		4	2	3	4	3	4	2	4	4	2	4	4	4	2	4	4	4	2	2	2	2	4	-0.3393
gdT	ENSG00000183617	19:3760593:C:CA	28	24	0.0680851	0.00956236	1.07834e-12	4	4	4	4	4	4		4	4	2	4	4	4	4	4	2	4	5	4	4	4	4	4	4	4	4	2	2	5
gdT	ENSG00000185800	19:45870779:G:A	28	15	-0.0832695	0.0193136	1.62196e-05	3	3	3	3	3	2		3	2	2	3	3	3	2	3	3	2	2	3	2	2	3	3	2	2	2	2	2	3
gdT	ENSG00000186111	19:3694168:C:T	28	11	0.101782	0.0223462	5.244e-06	3	3	2	2	2	2		2	2	2	3	2	2	2	3	3	2	3	3	3	3	3	2	2	2	2	2	2	3
gdT	ENSG00000186230	19:57432329:A:G	28	26	0.397646	0.027236	2.80693e-48	4	4	4	4	4	4		4	4	2	4	4	4	4	4	4	4	4	4	4	4	4	3	4	4	3	4	2	4
gdT	ENSG00000186994	19:8236680:TAAA:T	24	9	0.389455	0.0811713	1.60312e-06	3	3	3	2	2	2		3	2	2	3	2	3	2	3	2	2	1	1	1	3	2	1	2	2	2	2	2	3
gdT	ENSG00000187266	19:11471309:CA:C	26	9	0.260848	0.0696613	0.000180734	2	2	3	3	2	2		2	2	2	3	3	2	2	2	2	2	2	3	3	2	3	3	2	1	2	2	1	3
gdT	ENSG00000187650	19:5911957:C:G	28	12	0.0689111	0.018474	0.000191358	3	4	3	3	3	2		2	2	2	3	3	3	2	3	3	2	3	2	2	2	2	2	2	2	2	2	2	4
gdT	ENSG00000187994	19:38853878:T:A	28	11	-0.0668103	0.0158905	2.61748e-05	4	4	3	5	3	2		2	2	2	4	5	3	2	4	2	2	2	2	2	2	3	2	2	2	2	2	2	5
gdT	ENSG00000188033	19:12590219:T:G	28	17	-0.0722148	0.0141744	3.49246e-07	4	3	2	4	4	2		4	2	2	3	4	3	2	4	4	2	4	4	3	2	4	3	4	2	2	2	2	4
gdT	ENSG00000188171	19:20537556:G:A	28	20	-0.195546	0.0366043	9.18464e-08	3	3	3	3	3	2		3	2	2	3	3	3	2	3	3	3	3	3	3	2	3	3	3	2	2	3	2	3
gdT	ENSG00000188227	19:37471914:A:AT	26	19	0.545788	0.0455049	3.81799e-33	4	3	4	3	4	2		3	2	2	4	3	3	2	4	4	4	4	3	3	3	1	1	3	4	2	2	2	4
gdT	ENSG00000188283	19:37253559:A:AATATATATATAT	28	6	0.17523	0.0495922	0.000410233	3	3	2	2	2	2		2	2	2	3	2	2	2	3	2	2	2	2	2	2	2	3	2	2	2	2	2	3
gdT	ENSG00000188321	19:9324196:C:T	28	20	-0.260321	0.0318624	3.07949e-16	4	4	4	4	4	3		4	2	2	4	4	4	2	4	4	2	4	4	4	2	4	4	4	2	2	4	2	4	-0.7162
gdT	ENSG00000188785	19:57387152:C:T	28	17	0.0965303	0.0188046	2.84641e-07	3	3	4	3	3	2		4	2	2	3	3	3	2	4	3	2	3	3	3	2	3	2	3	2	2	2	2	4
gdT	ENSG00000189144	19:37837409:C:CA	28	14	-0.0884673	0.0196421	6.66987e-06	3	3	2	3	2	2		3	2	2	3	3	3	2	3	2	2	3	3	3	2	3	3	2	2	2	2	2	3
gdT	ENSG00000189190	19:52780933:A:G	28	21	-0.224674	0.0161618	6.1971e-44	3	3	3	4	3	2		4	3	2	4	3	3	2	4	4	4	3	4	4	2	3	3	4	3	2	2	2	4
gdT	ENSG00000189430	19:54901123:G:GAAAAAAA	11	6	0.0979895	0.0165647	3.30743e-09	1	1	1	1	1	2		2	1	2	3	1	1	2	3	3	2	1	1	1	1	3	1	1	1	1	3	1	3
gdT	ENSG00000196235	19:39447450:C:CT	28	15	-0.0367333	0.010415	0.000420338	3	3	3	3	2	2		2	2	2	4	3	3	2	4	2	2	4	3	3	2	3	3	2	3	2	2	2	4
gdT	ENSG00000196268	19:21382248:G:GT	28	18	0.0714162	0.0136145	1.55767e-07	4	4	3	4	3	2		4	2	2	4	3	4	2	4	3	2	4	3	3	2	3	3	4	2	2	2	2	4
gdT	ENSG00000196365	19:5798452:T:TTTCCTTCCTTCCTTCCTTCC	28	9	0.149009	0.0328671	5.79607e-06	3	3	2	2	2	2		2	2	2	3	2	2	2	3	2	2	3	3	3	2	3	2	2	2	2	2	2	3
gdT	ENSG00000196417	19:53416454:A:C	28	13	-0.0779638	0.0189454	3.86878e-05	3	3	3	2	2	2		2	2	2	3	3	3	2	3	2	2	3	3	3	2	3	3	2	2	2	2	2	3
gdT	ENSG00000196605	19:9790307:G:A	28	17	-0.180896	0.0330821	4.5491e-08	3	3	3	3	3	2		4	2	2	4	2	3	2	3	3	2	3	4	3	2	3	4	3	2	2	2	2	4
gdT	ENSG00000196684	19:16139110:G:A	28	13	0.502272	0.0449288	5.15007e-29	3	2	4	4	2	2		4	2	2	4	2	2	2	4	3	4	3	2	2	2	3	3	4	2	2	2	2	4
gdT	ENSG00000196705	19:21151200:C:T	28	22	0.377893	0.0371753	2.83641e-24	4	4	4	4	4	2		4	2	2	4	4	4	2	4	4	4	4	4	4	4	4	4	4	4	2	4	2	4
gdT	ENSG00000196757	19:11974057:T:C	28	18	-0.24058	0.0450539	9.30387e-08	3	3	3	3	3	2		4	2	2	3	3	3	2	3	4	2	3	3	3	2	3	3	3	2	2	2	2	4
gdT	ENSG00000196961	19:49779336:CA:C	28	6	-0.0636822	0.01368	3.23802e-06	2	3	2	4	2	2		2	2	2	3	2	2	2	3	3	2	2	2	2	2	2	2	2	2	2	2	2	4
gdT	ENSG00000197013	19:21566233:T:C	28	24	-0.127142	0.0152923	9.2416e-17	4	3	4	4	3	3		3	3	2	4	3	4	2	4	3	3	3	3	4	3	3	4	3	4	2	3	2	4
gdT	ENSG00000197019	19:40425961:A:G	28	13	0.134916	0.0287575	2.7118e-06	4	3	2	4	4	2		4	2	2	4	2	4	2	4	4	2	2	3	4	2	2	3	2	2	2	2	2	4	-0.2824
gdT	ENSG00000197020	19:21739834:T:G	28	24	-0.436018	0.0186791	1.64136e-120	4	4	4	4	4	2		4	4	3	4	4	4	2	4	4	3	4	4	4	3	4	4	3	4	2	4	2	4
gdT	ENSG00000197134	19:22078815:G:A	28	23	-0.310177	0.0318345	1.96771e-22	3	3	3	3	4	3		4	3	2	3	4	3	2	3	3	3	3	3	3	3	3	3	3	3	2	2	2	4
gdT	ENSG00000197372	19:23567583:CA:C	28	19	-0.073094	0.0168967	1.51882e-05	4	3	4	4	4	2		4	2	2	4	3	4	2	3	4	2	3	3	3	2	3	3	3	3	2	2	2	4
gdT	ENSG00000197446	19:41067120:A:AT	11	8	0.35701	0.0775681	4.17382e-06	4	4	1	4	1	2		1	1	1	4	4	4	2	4	1	2	1	1	1	1	1	1	1	1	1	1	1	4
gdT	ENSG00000197497	19:53185325:C:T	28	11	0.194793	0.0386218	4.56856e-07	4	4	2	4	2	2		4	2	2	4	4	3	2	3	2	2	3	2	2	2	2	3	2	2	2	2	2	4
gdT	ENSG00000197540	19:512146:C:G	28	16	0.0589747	0.00828054	1.06311e-12	3	3	3	3	3	2		3	3	2	4	3	3	2	3	3	3	2	3	2	2	2	2	2	3	2	2	2	4
gdT	ENSG00000197608	19:52101372:C:G	28	3	-0.14763	0.0366257	5.5593e-05	2	2	2	2	2	2		2	2	2	2	2	2	2	3	2	2	4	2	2	2	2	2	2	2	2	2	2	4
gdT	ENSG00000197619	19:52062516:C:T	28	7	-0.243754	0.0633972	0.000120616	3	3	2	2	3	2		2	2	2	2	3	3	2	2	2	2	2	2	2	2	3	2	2	2	2	2	2	3
gdT	ENSG00000197766	19:870489:A:G	27	24	0.732785	0.0417721	6.79329e-69	4	3	4	4	3	3		3	3	2	4	3	4	3	4	1	3	3	4	3	4	3	3	3	2	3	2	3	4
gdT	ENSG00000197782	19:40152659:G:A	28	19	0.245582	0.0580297	2.31609e-05	3	3	3	3	3	2		3	2	2	3	3	3	2	3	3	2	3	3	3	2	3	3	3	3	2	2	2	3
gdT	ENSG00000197857	19:12302213:GAAA:G	28	14	-0.112401	0.0163413	6.05679e-12	3	3	4	3	3	2		3	2	2	3	3	3	2	3	4	2	2	2	2	2	3	3	2	2	2	2	2	4
gdT	ENSG00000197928	19:53226274:G:A	27	19	-0.288782	0.0411096	2.14536e-12	4	4	4	4	4	2		4	2	2	4	4	4	2	4	4	2	4	4	4	1	4	4	4	4	2	2	2	4
gdT	ENSG00000197933	19:11738921:C:T	28	19	0.334146	0.0642772	2.00887e-07	4	4	4	4	4	2		4	2	2	4	4	4	2	4	4	2	4	4	4	2	4	4	4	3	2	2	2	4	0.1729
gdT	ENSG00000197937	19:53179377:CA:C	27	10	0.179315	0.0419686	1.93212e-05	3	3	3	1	2	2		3	2	2	3	2	3	2	3	2	2	2	2	3	2	3	2	2	2	2	2	2	3
gdT	ENSG00000197961	19:9548342:T:C	28	20	0.139583	0.0199131	2.38988e-12	4	4	4	3	3	2		3	2	2	4	3	3	2	4	4	3	4	4	4	2	3	4	3	4	2	2	2	4
gdT	ENSG00000198131	19:58287232:A:G	28	19	-0.118854	0.0136792	3.66595e-18	3	3	3	3	3	2		3	3	2	3	3	4	2	3	3	2	3	3	4	2	4	4	3	2	2	2	2	4
gdT	ENSG00000198429	19:11963090:T:A	28	15	-0.245028	0.0627481	9.42442e-05	3	3	3	3	3	2		3	2	2	3	3	3	2	3	2	2	3	3	2	2	3	2	3	2	2	2	2	3
gdT	ENSG00000198453	19:36987589:CTCAAGTCTTTGGGGTGCCT:C	28	20	0.114179	0.017146	2.75242e-11	3	3	4	2	4	2		3	2	2	4	4	4	2	3	4	3	3	3	4	3	3	3	4	4	2	2	2	4
gdT	ENSG00000198466	19:57831907:T:C	28	19	0.0745399	0.0201352	0.000213931	4	3	4	4	4	4		3	2	2	4	3	3	2	4	3	2	4	4	3	2	3	3	4	2	2	2	2	4
gdT	ENSG00000198482	19:52533842:C:CAA	28	12	-0.0759058	0.0193807	8.98169e-05	3	3	2	3	2	2		2	2	2	3	2	2	2	4	4	2	3	3	3	2	3	3	2	2	2	2	2	4
gdT	ENSG00000198521	19:21730445:A:AGTGTGT	28	14	0.052205	0.0110796	2.45522e-06	3	3	3	2	3	2		3	2	2	3	2	3	2	3	2	2	3	3	3	2	3	3	2	2	2	2	2	3
gdT	ENSG00000198538	19:52901429:A:T	28	16	-0.0953019	0.0244453	9.67608e-05	3	3	3	3	3	2		2	2	2	3	3	3	2	3	3	2	3	3	3	2	3	3	2	2	2	2	2	3
gdT	ENSG00000198551	19:11537146:C:T	28	16	0.365147	0.0850566	1.76283e-05	3	3	4	2	4	2		3	2	2	4	4	4	2	3	3	2	3	2	3	2	3	3	2	3	2	2	2	4
gdT	ENSG00000198858	19:890165:G:A	28	19	0.190669	0.0158881	3.52288e-33	4	3	3	3	4	3		4	2	2	4	3	3	2	4	3	3	3	3	3	2	3	3	2	2	2	2	2	4
gdT	ENSG00000203326	19:53366133:T:C	28	20	-0.167001	0.019352	6.15359e-18	4	4	4	4	4	2		4	3	2	4	4	3	2	4	4	2	3	4	4	3	4	3	3	2	2	2	2	4	0.01115
gdT	ENSG00000204514	19:57773390:TTTC:T	28	14	-0.0695349	0.0186401	0.000191179	3	3	3	3	2	2		3	2	2	3	4	4	2	4	4	2	3	2	2	2	4	3	2	2	2	2	2	4
gdT	ENSG00000204920	19:43984200:G:A	28	17	-0.432241	0.0609621	1.33791e-12	4	4	4	4	4	2		4	2	2	4	4	4	2	4	2	2	3	4	4	2	4	4	3	2	2	2	2	4	-0.8243
gdT	ENSG00000205209	19:34678635:C:A	28	13	-0.175169	0.0331438	1.25621e-07	3	3	3	2	2	2		2	2	2	3	3	3	2	3	2	2	3	3	3	2	3	3	2	2	2	2	2	3
gdT	ENSG00000205784	19:4896405:C:T	28	17	0.117225	0.0175904	2.66234e-11	3	3	3	3	3	2		3	2	2	3	3	3	2	3	3	2	3	3	3	2	3	3	2	2	2	2	2	3
gdT	ENSG00000213020	19:52729224:C:T	28	15	0.0488972	0.0112748	1.44524e-05	3	3	3	3	2	2		4	2	2	3	3	3	2	3	3	2	4	4	3	2	3	2	2	2	2	2	2	4
gdT	ENSG00000213096	19:24131724:TG:T	28	16	0.0426023	0.009999	2.03822e-05	3	3	3	2	4	2		3	2	2	3	3	2	2	3	3	2	3	3	3	2	3	3	3	2	2	2	2	4
gdT	ENSG00000213793	19:52917557:G:GC	28	16	-0.130353	0.0293147	8.72089e-06	3	3	4	3	3	2		3	2	2	3	3	3	2	4	2	2	4	4	3	2	4	2	3	2	2	2	2	4
gdT	ENSG00000213965	19:32710893:C:CA	28	19	0.0778026	0.0190322	4.35211e-05	3	3	3	3	3	2		3	2	2	3	3	3	2	3	3	2	4	3	4	2	3	4	3	3	2	2	2	4
gdT	ENSG00000213988	19:20133193:A:AT	28	15	-0.220762	0.0489626	6.51987e-06	3	3	4	3	2	2		3	2	2	3	3	3	2	3	2	3	3	3	2	2	3	3	2	2	2	2	2	4
gdT	ENSG00000219665	19:11933848:A:G	28	15	-0.153752	0.0338998	5.74713e-06	4	3	4	2	4	2		4	2	2	4	3	3	2	4	2	2	2	4	4	2	5	5	5	2	2	2	2	5
gdT	ENSG00000221923	19:52378645:CAA:C	28	21	0.127173	0.0213454	2.55559e-09	3	4	4	2	3	3		3	2	2	4	3	4	2	4	3	3	3	4	4	2	4	4	4	4	4	2	2	4
gdT	ENSG00000221946	19:35172338:G:A	27	18	-0.228023	0.0238281	1.0742e-21	3	3	4	4	3	2		2	2	4	3	3	4	2	3	4	4	4	3	4	2	3	3	2	2	1	2	2	4
gdT	ENSG00000221983	19:18633201:C:CAA	28	10	-0.0582078	0.0155593	0.00018327	3	2	2	3	2	2		2	2	2	3	2	2	2	3	2	2	3	3	2	2	3	3	3	2	2	2	2	3
gdT	ENSG00000226763	19:43572927:C:CTTTT	27	6	0.211664	0.0582534	0.000279595	3	3	3	2	2	2		2	2	2	2	2	2	2	2	2	2	1	2	2	2	3	2	2	2	2	3	2	3
gdT	ENSG00000228300	19:1275988:C:G	28	18	0.0873137	0.0122929	1.22269e-12	3	3	3	4	4	2		4	2	2	3	4	4	2	3	3	2	3	4	3	2	4	4	4	2	2	2	2	4	-0.41125
gdT	ENSG00000229833	19:7620957:G:A	28	17	-0.0523493	0.0118355	9.73145e-06	3	3	3	2	4	2		3	2	3	3	3	4	2	3	2	2	4	3	3	2	3	3	4	2	2	2	2	4
gdT	ENSG00000232677	19:36171724:CAAAAAT:C	23	16	-0.510606	0.0649002	3.61639e-15	4	1	4	3	3	2		1	4	2	4	1	4	2	3	3	4	3	3	3	2	1	1	3	3	2	2	2	4
gdT	ENSG00000233527	19:36669677:G:A	28	13	0.0859142	0.0245433	0.000464375	3	3	2	2	3	2		2	2	2	3	3	3	2	3	3	2	3	3	3	2	3	2	2	2	2	2	2	3
gdT	ENSG00000234465	19:43567268:TAA:T	14	3	-0.526698	0.117882	7.89444e-06	1	1	1	1	1	2		1	1	1	3	3	2	2	1	1	2	1	1	1	2	2	1	2	2	2	2	2	3
gdT	ENSG00000237440	19:20540988:A:AT	28	15	-0.0611562	0.0145405	2.60025e-05	5	5	3	5	2	2		2	2	2	5	3	3	2	5	3	2	3	5	5	2	2	3	3	2	2	2	2	5
gdT	ENSG00000240403	19:54791531:C:T	8	6	0.261465	0.028261	2.20783e-20	1	1	1	3	1	2		1	1	1	3	1	1	2	3	3	3	1	1	1	1	1	1	1	1	1	1	1	3
gdT	ENSG00000243772	19:54816792:G:T	6	4	0.157176	0.0408907	0.000121145	1	1	1	1	1	1		1	1	1	3	1	1	2	4	3	2	1	1	1	1	1	1	1	1	1	1	1	4
gdT	ENSG00000245680	19:37313744:T:TTG	28	14	-0.0676004	0.0166884	5.1058e-05	3	3	2	3	3	2		3	2	2	3	3	3	2	3	2	2	3	3	2	2	3	2	2	3	2	2	2	3
gdT	ENSG00000250067	19:19503644:CTG:C	27	8	-0.228041	0.0558837	4.49144e-05	3	4	4	3	2	2		3	2	2	3	2	2	2	3	2	2	1	2	2	2	2	2	2	2	2	2	2	4
gdT	ENSG00000251247	19:36764725:CTT:C	28	13	0.0912075	0.0194337	2.6889e-06	4	4	3	3	2	2		2	2	2	4	3	3	2	4	3	2	3	2	2	2	4	4	2	2	2	2	2	4
gdT	ENSG00000254004	19:36491353:CCCCCCGCCCGGCCAGCCGCCCCGTTCGGGAGGGAGGTGGGGGGGTCAGT:C	28	14	0.0964926	0.0238119	5.07186e-05	4	3	3	3	4	2		4	2	2	4	3	4	2	4	3	2	3	2	2	2	3	2	2	2	2	2	2	4
gdT	ENSG00000254901	19:19272692:G:GGTGTGT	28	9	-0.138107	0.0330318	2.90188e-05	3	3	2	2	2	2		3	2	2	3	3	2	2	3	2	2	3	2	3	2	2	2	2	2	2	2	2	3
gdT	ENSG00000256060	19:57359773:C:A	28	18	-0.188478	0.0303617	5.37501e-10	3	3	3	4	3	2		4	2	2	4	3	4	2	4	3	2	3	3	3	2	3	3	3	2	2	2	2	4
gdT	ENSG00000256771	19:19866179:G:A	28	19	-0.0784629	0.0186784	2.66063e-05	3	3	4	2	3	2		3	2	2	4	4	3	2	4	3	4	3	4	3	2	3	3	3	3	2	2	2	4	-0.14835
gdT	ENSG00000257103	19:34217615:CCGT:C	28	16	0.0431497	0.0102376	2.49958e-05	3	3	3	3	3	2		3	2	2	3	3	3	2	3	2	2	3	3	3	2	3	3	2	2	2	2	2	3
gdT	ENSG00000257591	19:12129345:CAA:C	26	7	0.254602	0.060771	2.79523e-05	3	3	1	1	2	2		4	2	2	3	2	2	2	3	2	2	2	2	2	2	3	2	2	2	2	2	2	4
gdT	ENSG00000257704	19:47261711:C:CA	28	18	0.149084	0.039796	0.000179535	4	4	4	3	3	2		2	2	2	3	4	3	2	4	3	3	4	4	3	2	3	3	3	2	2	2	2	4
gdT	ENSG00000259242	19:19557160:T:G	10	4	-0.147378	0.0379953	0.000104949	3	1	2	3	2	2		3	2	1	1	1	2	2	1	1	1	1	1	1	1	1	1	1	1	1	1	1	3
gdT	ENSG00000262874	19:51383147:T:G	5	3	-0.223071	0.0481297	3.57316e-06	1	1	1	1	1	1		1	1	1	3	1	1	1	3	2	2	1	1	1	1	1	1	1	1	1	1	1	3
gdT	ENSG00000266964	19:35186901:T:G	25	14	-0.268894	0.0406831	3.85659e-11	3	3	2	3	3	2		2	2	2	3	3	3	2	1	4	2	3	3	3	4	1	3	2	2	1	2	2	4
gdT	ENSG00000267100	19:10647666:G:A	28	19	0.199675	0.0316721	2.89231e-10	4	4	3	4	4	2		4	2	2	4	4	4	2	3	3	3	4	4	4	2	4	3	3	2	2	2	2	4
gdT	ENSG00000267254	19:36887196:C:A	28	13	0.147738	0.0257039	9.04696e-09	3	4	3	3	2	2		3	2	2	4	3	3	2	4	2	2	3	2	3	2	3	2	2	2	2	2	2	4
gdT	ENSG00000267265	19:55025227:G:A	28	28	0.171486	0.0159461	5.66822e-27	3	3	3	3	3	3		3	3	3	3	3	3	3	3	3	3	3	3	3	3	3	3	3	3	3	3	3	3
gdT	ENSG00000267275	19:16324463:C:T	28	14	0.12657	0.0291958	1.45622e-05	4	4	4	2	3	2		2	2	2	4	4	3	2	4	4	2	4	4	4	2	2	4	2	2	2	2	2	4
gdT	ENSG00000267348	19:45022547:CTT:C	28	9	-0.392606	0.103395	0.00014638	3	3	3	2	2	2		2	2	2	2	3	2	2	3	2	2	4	4	3	2	2	2	2	2	2	2	2	4
gdT	ENSG00000267375	19:38613735:C:A	15	3	-0.297944	0.0735981	5.16013e-05	1	1	1	1	1	2		1	1	2	1	1	1	2	3	3	2	1	1	1	2	2	2	2	2	2	2	2	3
gdT	ENSG00000267379	19:14403864:CTTTTTTTTTTTTTT:C	27	17	-0.257557	0.0277634	1.74527e-20	4	4	4	4	4	2		4	2	2	4	4	4	2	4	4	2	4	4	4	2	1	4	4	2	2	2	2	4
gdT	ENSG00000267571	19:5905130:G:A	28	18	0.125394	0.0210891	2.7488e-09	4	4	4	3	4	2		3	2	2	3	4	3	2	4	3	2	4	3	4	2	3	3	3	2	2	2	2	4
gdT	ENSG00000267575	19:27762202:G:A	28	19	0.383699	0.058238	4.44361e-11	4	4	4	4	3	2		4	2	2	4	3	4	2	4	3	2	3	3	3	2	3	3	3	3	2	2	2	4
gdT	ENSG00000267605	19:37197856:G:A	28	8	0.720536	0.168816	1.9708e-05	3	3	2	2	2	2		2	2	2	3	3	2	2	3	2	2	3	3	2	2	2	2	2	2	2	2	2	3
gdT	ENSG00000267672	19:37141353:CA:C	28	15	0.164718	0.0336979	1.0183e-06	3	3	3	3	3	2		2	2	2	3	3	3	2	3	3	2	3	3	2	2	3	2	3	2	2	2	2	3
gdT	ENSG00000267751	19:594954:A:C	19	8	-0.21273	0.0496157	1.80654e-05	1	3	1	1	1	2		2	2	2	1	3	3	2	3	3	2	1	1	1	2	3	1	3	2	2	2	2	3
gdT	ENSG00000267757	19:45641767:G:T	25	19	-0.427548	0.0355117	2.1998e-33	4	1	4	4	4	2		4	2	2	4	4	4	2	4	4	4	1	4	4	4	4	4	4	1	2	4	2	4
gdT	ENSG00000267855	19:8292619:A:ATT	28	17	-0.0353893	0.00869063	4.65883e-05	3	3	3	3	3	2		3	2	2	3	4	3	2	3	2	2	3	3	3	2	3	3	3	2	2	2	2	4
gdT	ENSG00000267871	19:57280271:G:A	28	8	0.153249	0.0373365	4.05121e-05	3	3	2	2	2	2		2	2	2	3	3	2	2	3	2	2	2	2	3	2	2	2	3	2	2	2	2	3
gdT	ENSG00000267986	19:8579982:A:T	9	5	-0.297621	0.0590073	4.56395e-07	1	1	1	2	1	1		1	1	2	3	4	1	1	3	3	2	1	1	1	1	1	1	1	1	1	2	1	4
gdT	ENSG00000268001	19:48253841:T:A	28	20	-0.331093	0.0261219	8.14697e-37	4	4	4	4	4	2		4	4	2	4	4	4	2	4	3	2	3	3	5	2	5	3	5	4	2	2	2	5
gdT	ENSG00000268027	19:41459593:C:T	26	16	-0.481037	0.049411	2.12907e-22	4	4	4	4	4	2		4	2	2	4	4	4	2	4	4	4	4	3	4	2	1	1	2	2	2	2	2	4
gdT	ENSG00000268030	19:18565386:C:T	28	17	-0.127488	0.0301326	2.32761e-05	3	3	3	3	3	2		4	2	2	3	3	3	2	3	3	2	3	4	3	2	3	2	3	2	2	2	2	4
gdT	ENSG00000268056	19:17236306:TG:T	28	12	0.158317	0.0409905	0.000112332	3	3	3	2	2	2		3	2	2	3	2	2	2	3	2	2	3	3	3	2	3	3	2	2	2	2	2	3
gdT	ENSG00000268081	19:21540395:T:C	28	25	-0.575156	0.0342976	4.07579e-63	4	3	3	4	4	3		3	4	3	4	3	4	2	4	3	3	4	4	4	4	4	4	4	4	2	3	2	4
gdT	ENSG00000268362	19:24055273:C:T	28	20	0.175871	0.0270549	8.00509e-11	3	3	3	3	3	3		3	2	2	4	4	3	2	3	3	2	3	3	3	2	3	3	3	2	3	2	2	4
gdT	ENSG00000268480	19:8684216:C:T	10	5	-0.436099	0.100249	1.36037e-05	1	1	1	1	1	1		1	1	2	3	1	3	1	3	3	2	1	1	1	1	2	1	2	1	1	2	1	3
gdT	ENSG00000268516	19:58279847:C:A	28	19	-0.164232	0.0207498	2.47511e-15	4	3	3	3	3	2		4	4	2	3	4	4	2	4	4	2	4	4	3	2	3	3	3	2	2	2	2	4
gdT	ENSG00000268810	19:46380324:GA:G	16	9	-0.3429	0.0499395	6.58897e-12	1	1	1	3	1	2		3	1	1	3	1	1	2	3	3	3	1	3	1	2	1	1	3	2	2	2	2	3
gdT	ENSG00000268889	19:51377087:T:G	10	5	-0.181552	0.0259014	2.39412e-12	1	1	1	3	1	2		3	1	1	4	1	1	2	4	2	2	1	1	1	2	1	1	1	1	1	1	1	4
gdT	ENSG00000268895	19:58353501:A:G	28	16	0.308207	0.0825363	0.000188317	3	3	3	3	2	2		2	2	2	3	3	3	2	3	3	2	3	3	3	2	3	3	3	2	2	2	2	3
gdT	ENSG00000269043	19:20562340:AT:A	26	16	0.21199	0.0270043	4.15273e-15	4	4	3	3	4	2		5	2	2	4	4	3	2	4	3	3	4	3	4	2	1	1	2	2	2	2	2	5
gdT	ENSG00000269086	19:34865633:G:T	22	11	0.170881	0.0392367	1.32985e-05	4	3	3	3	3	2		3	2	2	4	4	2	2	4	2	2	3	2	2	2	1	1	1	1	1	2	1	4
gdT	ENSG00000269172	19:39123380:C:CAA	17	5	-0.241821	0.0502224	1.47194e-06	1	1	1	1	1	2		2	2	2	1	1	1	2	1	3	2	1	4	3	2	1	3	2	2	2	2	2	4
gdT	ENSG00000269343	19:57850234:G:C	28	18	-0.080027	0.0171622	3.11676e-06	3	3	3	3	3	2		3	2	2	3	3	3	2	3	3	2	3	3	4	2	3	3	3	2	2	2	2	4
gdT	ENSG00000269481	19:17318615:C:T	28	11	0.323202	0.0770273	2.71738e-05	3	3	3	2	2	2		2	2	2	3	3	3	2	3	2	2	2	3	2	2	3	3	2	2	2	2	2	3
gdT	ENSG00000269604	19:4798581:G:A	28	12	-0.129661	0.0307047	2.41241e-05	3	3	2	2	2	2		3	2	2	3	3	3	2	3	2	2	3	3	3	2	3	2	2	2	2	2	2	3
gdT	ENSG00000269834	19:52394860:GA:G	28	17	-0.451732	0.0555647	4.2987e-16	4	4	4	4	4	2		4	2	2	4	4	4	2	4	4	2	4	4	4	2	4	4	2	2	2	2	2	4
gdT	ENSG00000271109	19:34848808:C:T	26	15	0.0818399	0.0137864	2.91585e-09	4	3	4	4	4	2		3	2	2	4	3	4	2	4	4	2	4	4	4	2	1	1	2	2	2	2	2	4
gdT	ENSG00000271717	19:8276294:G:A	28	17	0.206396	0.018201	8.33282e-30	3	3	3	3	3	2		3	3	2	4	4	4	2	4	2	2	3	2	2	2	3	3	3	3	2	2	2	4
gdT	ENSG00000275395	19:39894940:C:A	19	16	0.41307	0.0301825	1.2357e-42	3	3	3	1	1	2		4	3	2	4	3	4	2	3	3	3	3	3	1	1	1	3	3	1	1	1	1	4
gdT	ENSG00000282851	19:17416412:CT:C	28	17	-0.214114	0.0529964	5.34122e-05	3	3	3	3	3	2		3	2	2	3	3	3	2	3	3	2	3	3	3	2	2	3	2	2	2	2	3	3
gdT	ENSG00000282951	19:40810465:T:C	26	15	-0.161617	0.0407123	7.19523e-05	3	1	3	3	2	2		3	2	2	3	3	3	2	3	3	2	3	3	3	1	3	2	3	2	2	2	2	3
gdT	ENSG00000283103	19:58326586:TCACCCTCAGCCTCACACAGGCACCCTCAGCTCTCACACAGGCACCCTCAGCCCTCACACAGCCGCCCTCACCCTCAGCCTCACACAGG:T	28	18	0.19134	0.0318039	1.78517e-09	4	4	4	3	4	2		4	2	2	3	4	4	2	4	4	2	4	4	3	2	4	2	4	4	2	2	2	4
gdT	ENSG00000286177	19:41226518:T:C	28	7	0.0904274	0.0226497	6.53966e-05	3	3	2	2	2	2		2	2	2	3	3	3	2	2	2	2	2	2	2	2	2	2	3	2	2	2	2	3
gdT	ENSG00000287533	19:19789423:CA:C	21	14	-0.179827	0.0456464	8.16295e-05	3	3	3	4	4	2		4	2	2	3	3	3	1	4	2	2	3	3	3	1	1	1	1	2	1	2	1	4
gdT	ENSG00000287603	19:48589294:G:A	16	10	-0.310706	0.0400991	9.30118e-15	4	3	4	4	3	2		4	2	1	4	3	4	2	1	1	2	1	1	1	2	1	1	1	1	2	1	1	4
gdT	ENSG00000288899	19:57285351:T:C	28	16	-0.0896403	0.0172527	2.03932e-07	4	4	4	4	4	2		4	2	2	4	4	3	2	4	4	2	4	4	4	2	2	4	2	2	2	2	2	4
gdT	ENSG00000288920	19:23871828:C:CA	27	7	0.0817779	0.0207109	7.86278e-05	3	3	2	2	2	2		2	2	2	3	2	2	2	3	2	3	2	2	3	2	1	2	2	2	2	2	2	3
gdT	ENSG00000288942	19:35213386:A:T	28	14	-0.121077	0.0266026	5.33051e-06	4	4	4	3	4	2		4	2	2	4	2	2	2	4	2	2	3	3	3	2	3	2	2	3	2	2	2	4
gdT	ENSG00000289115	19:42164570:C:CA	28	19	-0.433936	0.0544691	1.63034e-15	3	3	3	3	3	2		3	2	2	3	3	3	2	3	3	2	3	3	4	2	3	3	3	3	2	2	2	4
gdT	ENSG00000289298	19:41587313:C:A	27	18	-0.353641	0.08893	6.98991e-05	3	3	3	3	3	2		3	2	2	3	3	3	2	3	3	3	3	3	3	2	1	3	3	2	2	2	2	3
gdT	ENSG00000290073	19:52597070:A:G	28	17	-0.1506	0.0229554	5.36131e-11	3	3	3	4	3	2		4	2	2	4	4	3	2	4	3	2	3	3	3	2	3	3	2	2	2	2	2	4
gdT	ENSG00000290933	19:54529431:A:G	8	3	-0.213486	0.049117	1.38338e-05	1	1	1	2	1	1		1	1	1	4	1	1	2	4	2	2	1	1	1	2	1	1	1	1	1	1	1	4
gdT	ENSG00000290988	19:37627719:G:GTA	19	15	-0.203167	0.0455835	8.31035e-06	3	4	4	1	4	1		3	2	2	3	4	4	1	4	4	3	4	3	3	1	1	1	1	1	2	2	1	4
gdT	ENSG00000291114	19:51129600:A:G	12	7	0.167122	0.0300369	2.63825e-08	1	1	1	4	1	1		2	1	2	4	1	1	2	4	3	3	1	1	1	1	1	1	3	1	2	2	1	4
gdT	ENSG00000291131	19:53193547:C:CA	28	21	0.420357	0.0355065	2.45758e-32	3	4	3	4	4	2		4	2	2	4	4	4	2	3	3	4	3	3	4	2	3	3	3	3	2	3	2	4
gdT	ENSG00000003393	2:201789909:TTTG:T	28	19	0.152144	0.0245543	5.78389e-10	3	3	3	4	3	2		4	4	2	4	3	3	2	3	3	2	3	4	3	2	4	3	3	2	2	2	2	4
gdT	ENSG00000003402	2:201147345:A:G	28	17	-0.0483209	0.00746961	9.86599e-11	3	3	3	4	3	2		3	2	2	4	3	3	2	3	3	2	3	3	3	2	3	3	2	2	2	2	2	4
gdT	ENSG00000003509	2:37166186:ATT:A	28	12	0.0599985	0.0135563	9.60526e-06	3	3	2	2	2	2		3	2	2	3	3	3	2	3	3	2	3	2	2	2	3	3	2	2	2	2	2	3
gdT	ENSG00000006607	2:241417472:G:A	28	20	0.129587	0.0171395	4.00896e-14	3	3	3	4	3	2		3	2	2	3	3	3	2	3	3	3	3	3	3	2	3	3	3	3	2	2	2	4
gdT	ENSG00000011523	2:65054752:T:TC	28	17	-0.0562488	0.0150899	0.000193332	3	3	3	4	3	2		2	2	2	3	3	3	2	3	2	2	3	3	3	2	3	3	2	3	2	3	2	4
gdT	ENSG00000013441	2:200888054:C:CAAAAA	28	9	-0.1035	0.0253609	4.48245e-05	3	3	3	2	2	2		3	2	2	3	3	3	2	3	2	2	2	2	2	2	2	2	2	2	2	2	2	3
gdT	ENSG00000014641	2:63664060:G:T	28	16	-0.0439739	0.0108008	4.67383e-05	3	3	3	4	3	2		4	2	2	3	4	3	2	3	2	2	3	2	4	4	3	3	2	2	2	2	2	4
gdT	ENSG00000023228	2:206085512:G:C	28	12	0.0629669	0.0127234	7.46267e-07	3	3	3	2	2	2		3	2	2	3	3	3	2	3	4	2	2	2	2	2	3	3	2	2	2	2	2	4
gdT	ENSG00000030419	2:213038057:C:G	28	13	-0.226502	0.0528351	1.81129e-05	3	3	3	2	2	2		3	3	2	2	3	3	2	3	3	2	3	3	3	2	2	2	2	2	2	2	2	3
gdT	ENSG00000034510	2:84806922:T:A	28	17	-0.0763425	0.0133691	1.12719e-08	4	3	4	4	2	2		4	2	2	4	4	4	2	3	3	2	2	3	2	2	3	2	3	3	3	2	3	4
gdT	ENSG00000035115	2:265591:AT:A	28	22	0.147953	0.0170306	3.70673e-18	3	3	3	3	3	3		3	3	2	3	3	3	2	3	3	2	3	3	3	2	3	3	3	3	3	2	2	3
gdT	ENSG00000036257	2:224505837:C:A	28	15	0.0289276	0.00523003	3.18326e-08	4	4	4	4	3	2		3	2	2	4	3	3	2	3	3	2	3	2	2	2	3	2	3	2	2	2	2	4
gdT	ENSG00000042493	2:85359405:C:CT	27	25	0.285823	0.0526982	5.83524e-08	4	4	4	4	4	4		3	3	4	3	4	4	2	1	3	3	3	4	4	3	3	3	4	3	4	4	2	4
gdT	ENSG00000054219	2:159920355:C:T	28	19	0.0653325	0.00893919	2.70052e-13	3	3	3	3	3	2		4	2	2	3	3	3	2	3	3	4	4	3	3	2	4	3	2	3	2	2	2	4
gdT	ENSG00000055332	2:37161216:C:CA	28	13	-0.0342069	0.0091306	0.000179389	3	3	3	3	3	2		2	2	2	3	2	3	2	3	3	2	3	3	2	2	2	2	2	2	2	3	2	3
gdT	ENSG00000061676	2:183052855:A:T	17	11	-0.130766	0.0243611	7.96901e-08	3	3	3	4	3	2		3	2	2	3	1	3	2	3	4	2	1	1	1	1	1	1	1	1	1	2	1	4
gdT	ENSG00000064012	2:201314288:T:A	28	15	0.0353237	0.00766839	4.097e-06	4	3	3	3	4	2		3	2	2	3	3	4	2	4	4	2	3	3	2	2	3	2	2	2	2	2	2	4
gdT	ENSG00000064933	2:189692172:C:T	28	15	0.0955182	0.0152697	3.96509e-10	4	4	3	4	4	2		4	2	2	4	4	4	2	4	2	2	3	2	4	2	4	4	2	2	2	2	2	4
gdT	ENSG00000065413	2:197318216:G:A	28	16	0.024381	0.00446945	4.89626e-08	3	3	3	3	3	2		2	2	2	3	3	3	2	3	2	2	3	3	3	2	3	3	2	3	2	2	2	3
gdT	ENSG00000067066	2:230468338:T:C	28	18	0.0337331	0.00821175	3.99258e-05	3	4	3	3	4	2		3	2	2	3	4	3	2	4	4	2	3	4	4	3	4	3	2	2	2	2	2	4
gdT	ENSG00000068024	2:239321464:CAAA:C	28	19	-0.0734858	0.0111047	3.65163e-11	5	3	5	5	3	2		5	2	2	3	3	3	2	5	2	3	3	3	3	2	3	3	3	4	2	2	2	5
gdT	ENSG00000068654	2:86104447:GTT:G	28	18	0.0821179	0.0178822	4.38682e-06	3	4	4	4	3	2		4	2	2	3	3	3	2	3	3	2	3	3	3	2	3	3	4	2	2	2	2	4
gdT	ENSG00000068697	2:19984002:CATATATATATATATATATATATAT:C	28	6	0.0689095	0.01743	7.70144e-05	2	2	3	2	2	2		3	2	2	2	2	2	2	3	2	2	3	2	2	2	3	2	2	2	2	2	2	3
gdT	ENSG00000068878	2:54002681:C:T	28	18	-0.0988802	0.00718034	3.81063e-43	4	3	3	4	4	3		4	2	2	4	3	4	2	3	3	3	4	4	3	2	2	3	2	2	2	2	2	4
gdT	ENSG00000071051	2:105789768:G:C	28	17	-0.0688743	0.00959329	7.00069e-13	4	4	4	4	4	2		3	2	2	4	4	4	2	3	3	2	3	3	3	2	3	3	2	2	2	2	2	4
gdT	ENSG00000071054	2:101740185:G:A	27	14	0.0305393	0.00754358	5.15718e-05	2	3	3	3	2	2		2	2	2	4	3	4	2	3	2	2	3	3	3	3	1	3	3	2	2	2	2	4
gdT	ENSG00000071073	2:98665029:A:C	28	20	0.0988373	0.00916304	3.98576e-27	3	3	3	3	3	2		3	3	2	3	3	4	2	3	3	3	3	3	3	2	3	2	3	3	2	2	2	4
gdT	ENSG00000071909	2:170086877:G:A	11	7	0.640711	0.0712938	2.54273e-19	1	1	1	3	1	2		1	1	1	3	1	1	2	1	1	1	3	3	3	3	1	1	1	1	2	2	1	3
gdT	ENSG00000071967	2:171485942:A:T	14	8	-0.341804	0.0642953	1.05977e-07	1	1	1	1	1	3		1	1	2	1	1	1	2	4	3	3	1	1	1	1	3	3	3	2	2	2	2	4
gdT	ENSG00000075292	2:71402911:A:C	28	17	-0.0542825	0.00667085	4.04295e-16	3	3	3	3	3	2		3	2	2	3	3	3	2	4	3	2	3	4	3	2	3	3	2	2	2	2	2	4
gdT	ENSG00000075884	2:143249147:G:T	28	20	-0.108605	0.00906822	4.7226e-33	4	3	4	3	3	2		3	3	2	3	3	4	2	3	3	3	3	3	3	3	3	3	2	2	2	2	2	4
gdT	ENSG00000076003	2:135864476:T:C	28	16	0.112122	0.0190377	3.87385e-09	3	3	4	3	3	2		3	2	2	3	3	4	2	4	2	2	4	3	3	2	3	2	2	3	2	2	2	4
gdT	ENSG00000077044	2:233385915:T:TTC	28	16	-0.146939	0.00929595	2.79634e-56	3	3	3	3	2	2		3	2	2	4	4	2	2	4	3	3	3	3	3	5	3	2	2	2	2	2	2	5
gdT	ENSG00000077232	2:182802191:A:G	28	14	0.0637216	0.0124023	2.77846e-07	3	3	3	3	3	2		3	2	2	3	3	4	2	3	2	2	3	3	3	2	2	2	2	2	2	2	2	4
gdT	ENSG00000077380	2:171778204:G:GAAAC	28	19	0.12581	0.0131745	1.30318e-21	4	4	4	3	3	2		4	2	2	4	4	4	2	4	3	2	4	4	3	2	4	3	2	4	2	3	2	4
gdT	ENSG00000079246	2:216108009:G:T	28	19	-0.0259749	0.00534097	1.15423e-06	4	4	4	4	4	2		3	2	2	4	4	4	2	4	5	2	4	4	4	2	4	3	3	3	2	2	2	5
gdT	ENSG00000079263	2:230233269:G:T	28	14	0.0506036	0.00874213	7.10284e-09	3	3	3	3	4	2		3	2	2	4	3	3	2	4	3	2	2	3	3	2	2	2	2	2	2	2	2	4
gdT	ENSG00000079785	2:15600740:CTT:C	28	17	0.0455777	0.0103668	1.09999e-05	4	3	3	2	4	2		3	2	2	4	2	3	2	4	2	3	3	4	4	3	3	4	3	2	2	2	2	4
gdT	ENSG00000082258	2:134931262:CT:C	28	13	0.101212	0.0222267	5.27284e-06	3	3	3	2	3	2		3	2	2	4	3	3	2	3	2	2	3	2	2	2	3	2	3	2	2	2	2	4
gdT	ENSG00000084090	2:96229679:CTAT:C	28	17	0.0859415	0.0108378	2.19535e-15	4	3	3	3	3	2		3	2	2	4	3	3	2	3	3	2	3	3	3	2	4	3	2	2	2	2	2	4
gdT	ENSG00000085449	2:223931689:T:TC	28	12	-0.0761517	0.0175122	1.37082e-05	4	3	4	2	2	2		3	2	2	4	3	3	2	3	4	2	3	2	2	2	2	3	2	2	2	2	2	4
gdT	ENSG00000085982	2:233566769:G:A	28	20	-0.306133	0.0261886	1.44171e-31	4	4	4	4	3	2		4	4	2	4	4	4	2	4	3	4	4	4	3	3	3	2	3	2	2	2	2	4	0.08825
gdT	ENSG00000087338	2:69864590:C:CTT	28	16	0.0646795	0.0110022	4.13242e-09	3	3	3	3	3	2		4	2	2	3	3	3	2	4	4	2	3	3	3	2	2	2	2	3	2	2	2	4
gdT	ENSG00000091409	2:172462191:A:G	28	10	-0.0614588	0.0147913	3.25204e-05	2	2	2	3	3	2		2	2	2	3	3	2	2	3	3	2	3	3	2	2	3	2	2	2	2	2	2	3
gdT	ENSG00000091436	2:173100568:G:A	26	21	-0.591015	0.0389459	5.156e-52	3	1	3	3	3	2		3	2	2	3	1	3	3	3	3	3	3	3	4	3	4	4	3	4	4	2	2	4
gdT	ENSG00000095002	2:47386731:T:C	28	18	0.117339	0.0209633	2.17618e-08	4	4	4	4	4	2		3	2	2	4	3	4	2	3	3	2	4	4	3	2	4	4	3	2	2	2	2	4
gdT	ENSG00000114942	2:206252266:CT:C	28	6	0.0194618	0.00494062	8.17736e-05	3	2	3	2	2	2		2	2	2	3	2	2	2	3	2	2	3	2	2	2	2	2	2	2	2	2	2	3
gdT	ENSG00000114978	2:74151062:A:ATT	28	20	0.0407385	0.008676	2.6591e-06	3	3	3	3	3	2		3	2	2	3	3	3	2	3	3	2	3	3	3	2	3	3	3	3	3	2	2	3
gdT	ENSG00000114999	2:112501896:A:G	28	10	-0.0562948	0.0160738	0.000461302	3	4	2	4	2	2		2	2	2	4	4	2	2	4	2	2	3	2	2	2	2	3	3	2	2	2	2	4
gdT	ENSG00000115020	2:208264168:G:A	28	19	0.179455	0.0154925	5.00681e-31	4	4	4	4	4	2		4	4	2	4	4	4	2	4	2	2	3	4	4	3	5	5	2	3	2	2	2	5
gdT	ENSG00000115042	2:95421005:CTGTGTGTGTGTGTG:C	28	3	0.295939	0.071965	3.91799e-05	2	2	2	3	2	2		2	2	2	2	2	2	2	3	2	2	2	2	2	2	2	2	2	2	2	2	2	3
gdT	ENSG00000115053	2:231421841:G:A	28	15	-0.0462933	0.00706305	5.59091e-11	3	3	3	3	2	2		3	2	2	3	3	3	2	4	4	3	3	2	2	2	3	2	3	2	2	2	2	4
gdT	ENSG00000115112	2:121293654:A:C	11	4	-0.382268	0.0702498	5.28194e-08	1	1	1	2	1	1		1	1	1	2	1	1	2	1	1	2	1	1	1	2	3	3	3	1	2	1	2	3
gdT	ENSG00000115137	2:25052496:CTT:C	28	4	-0.10243	0.0247131	3.40137e-05	3	3	2	2	2	2		2	2	2	3	2	2	2	2	2	2	2	2	2	2	2	2	2	2	2	2	2	3
gdT	ENSG00000115138	2:25161587:C:CGCCGCTGCT	28	22	0.630123	0.0526032	4.58877e-33	4	4	4	4	4	2		4	4	2	4	4	4	2	4	4	4	4	4	4	4	4	4	4	4	2	2	2	4
gdT	ENSG00000115232	2:181446867:A:G	27	19	0.038928	0.00851364	4.82093e-06	3	3	3	3	3	2		3	2	2	3	3	3	2	4	3	2	3	4	3	4	1	4	4	3	2	2	2	4
gdT	ENSG00000115239	2:53871383:T:TG	28	12	0.103929	0.0228885	5.60812e-06	3	3	3	2	2	2		3	2	2	3	3	3	2	3	2	2	3	2	2	2	2	3	3	2	2	2	2	3
gdT	ENSG00000115241	2:27467613:CA:C	28	11	-0.0304137	0.0083788	0.000283598	3	3	3	2	4	2		3	2	2	4	2	2	2	4	2	2	2	2	2	2	3	3	3	2	2	2	2	4
gdT	ENSG00000115274	2:74418700:A:AT	28	20	-0.149329	0.0303952	8.97257e-07	4	4	3	3	4	2		4	2	2	4	4	4	2	4	4	4	4	3	3	2	3	4	3	4	2	2	2	4
gdT	ENSG00000115275	2:74529049:G:C	28	18	0.0779086	0.0153108	3.60968e-07	3	3	3	3	3	2		3	2	2	3	3	3	2	3	3	2	3	3	3	2	3	3	3	2	2	2	2	3
gdT	ENSG00000115295	2:29084978:G:A	27	16	0.0368299	0.0087742	2.69847e-05	3	3	3	3	3	2		3	2	2	3	4	3	2	3	3	2	3	2	2	3	1	3	3	2	2	2	2	4
gdT	ENSG00000115306	2:54572422:C:T	28	21	-0.181655	0.0128648	2.84624e-45	4	4	4	4	3	2		4	4	2	4	3	4	3	4	3	4	3	3	3	2	3	3	3	2	2	2	2	4
gdT	ENSG00000115350	2:74958729:G:T	28	21	0.0517424	0.0107729	1.56285e-06	4	4	4	4	4	2		4	2	2	4	4	4	2	4	3	4	4	4	4	3	3	3	4	4	2	2	2	4	0.3287
gdT	ENSG00000115353	2:74978455:CAAAAAAAAAA:C	28	15	0.130342	0.0317967	4.14547e-05	3	3	3	2	4	2		3	2	2	3	3	3	2	3	2	2	3	3	3	2	3	3	2	2	2	2	2	4
gdT	ENSG00000115364	2:75715625:CTT:C	28	13	0.0637799	0.0135484	2.50694e-06	3	3	3	3	3	2		3	2	2	3	3	3	2	3	2	2	3	3	2	2	2	2	2	2	2	2	2	3
gdT	ENSG00000115368	2:189402787:C:CTATAG	28	13	0.039915	0.0112535	0.000389796	3	4	3	2	2	2		3	2	2	3	3	3	2	4	4	2	3	3	2	2	4	2	2	2	2	2	2	4
gdT	ENSG00000115392	2:58195386:G:T	28	20	0.549789	0.0646645	1.86067e-17	4	4	4	4	4	4		4	4	2	4	4	4	2	4	4	2	4	4	4	2	4	4	4	2	2	2	2	4
gdT	ENSG00000115414	2:215400751:CA:C	25	12	-0.19982	0.0481148	3.2818e-05	3	3	3	2	3	2		2	2	3	3	3	3	2	1	2	2	3	3	3	2	1	1	2	2	2	2	2	3
gdT	ENSG00000115419	2:190869068:C:T	28	16	-0.106012	0.0302754	0.000462457	3	3	3	3	3	2		2	2	2	3	3	3	2	3	2	2	3	3	2	2	3	3	2	2	3	3	2	3
gdT	ENSG00000115421	2:60741004:C:CT	28	6	0.0501079	0.0124474	5.68402e-05	3	3	2	2	4	2		2	2	2	4	2	2	2	3	2	2	2	2	2	2	2	2	2	2	2	2	2	4
gdT	ENSG00000115423	2:84482091:G:T	26	18	-0.165663	0.039252	2.43751e-05	3	3	3	2	3	2		3	2	2	3	3	3	2	3	3	3	3	3	4	3	1	1	2	3	2	4	2	4
gdT	ENSG00000115446	2:98664238:A:T	28	10	-0.189633	0.0452513	2.78141e-05	3	3	3	2	2	2		3	2	2	3	2	2	2	3	2	2	2	2	2	2	3	3	3	2	2	2	2	3
gdT	ENSG00000115464	2:61501721:C:CA	28	17	0.0309903	0.00613759	4.43534e-07	3	3	3	3	3	2		3	2	2	3	4	3	2	4	3	2	3	3	3	2	3	3	2	2	2	2	2	4
gdT	ENSG00000115484	2:61879256:C:CTTT	28	17	0.0515084	0.0112196	4.41257e-06	3	3	4	3	2	2		3	2	2	4	3	4	2	3	3	2	3	3	3	2	3	3	3	2	2	2	2	4
gdT	ENSG00000115523	2:85707376:C:A	27	18	0.505898	0.0221432	1.57756e-115	3	2	3	3	3	1		4	2	4	4	3	3	3	4	3	3	3	3	3	2	3	2	2	2	2	2	2	4
gdT	ENSG00000115524	2:197467258:TTTTA:T	28	19	-0.0367468	0.00620036	3.09337e-09	3	3	3	3	3	2		3	3	2	3	4	3	2	3	3	2	3	3	3	2	3	3	3	2	2	2	2	4
gdT	ENSG00000115525	2:85878094:C:T	28	20	-0.0596944	0.0129289	3.89087e-06	3	3	3	4	3	2		3	3	2	3	3	3	2	3	3	3	3	3	3	2	2	2	3	3	2	2	3	4
gdT	ENSG00000115539	2:100463980:A:G	28	15	0.0754805	0.0136916	3.52924e-08	3	4	4	3	2	2		2	2	2	5	3	2	2	5	2	3	3	2	3	2	4	3	4	2	2	4	2	5
gdT	ENSG00000115541	2:197440209:A:ATGTG	28	12	0.0416902	0.00970465	1.73986e-05	3	3	3	4	2	2		3	2	2	3	3	3	2	3	2	2	2	3	2	2	2	3	2	2	2	2	2	4
gdT	ENSG00000115604	2:102350446:C:T	25	20	-0.154138	0.0183473	4.42035e-17	3	3	3	3	3	2		3	3	3	3	3	3	2	3	4	3	1	3	3	2	1	1	3	3	3	2	2	4
gdT	ENSG00000115607	2:102350323:T:C	16	10	0.10821	0.0168125	1.22464e-10	1	1	4	3	1	2		4	1	2	3	1	3	2	3	3	3	1	1	1	1	1	1	3	2	2	1	2	4
gdT	ENSG00000115677	2:241338802:C:CATATTATATTTATATTATTTATATATAATAT	28	11	0.0398851	0.0102497	9.9692e-05	3	3	3	2	2	2		2	2	2	4	3	3	2	3	2	2	3	2	2	2	3	3	2	2	2	2	2	4
gdT	ENSG00000115687	2:241108335:A:G	28	14	-0.289251	0.0311379	1.55209e-20	4	3	4	2	4	2		4	3	2	4	4	4	2	3	2	2	3	4	3	2	2	2	2	2	2	2	2	4
gdT	ENSG00000115750	2:9845541:T:C	28	24	0.109819	0.0112747	2.0282e-22	3	3	4	3	3	4		4	4	2	3	3	3	2	3	4	3	3	3	4	3	3	3	3	4	2	4	2	4
gdT	ENSG00000115756	2:10407019:G:A	28	16	0.0627643	0.0140195	7.57264e-06	3	3	3	3	3	2		3	2	2	3	3	3	2	3	2	2	5	5	5	2	3	3	2	2	2	2	2	5
gdT	ENSG00000115762	2:131228372:A:G	28	15	-0.0910904	0.0196842	3.69926e-06	3	3	3	2	2	2		3	2	2	3	3	3	2	3	3	2	3	3	2	2	3	3	2	2	2	3	2	3
gdT	ENSG00000115806	2:170964608:G:A	28	17	0.0424475	0.0116032	0.000253934	3	3	3	3	4	2		3	2	2	3	4	3	2	4	3	2	4	2	4	2	3	3	4	2	2	2	2	4
gdT	ENSG00000115816	2:37226486:T:C	28	23	-0.0896426	0.00902586	3.02876e-23	4	4	4	5	3	3		4	3	2	4	4	4	2	4	3	5	4	4	4	4	4	4	4	4	2	2	2	5
gdT	ENSG00000115825	2:37292824:T:A	28	20	-0.189813	0.0234593	5.90936e-16	4	4	4	3	3	2		3	2	2	3	4	3	3	4	3	2	3	3	3	3	3	3	2	2	2	2	4	4
gdT	ENSG00000115840	2:171919709:C:CA	28	17	-0.0828176	0.0162722	3.5898e-07	3	3	3	3	3	2		3	2	2	3	3	3	2	4	3	2	3	4	4	2	3	3	2	2	2	2	2	4
gdT	ENSG00000115841	2:37935665:T:C	28	17	0.240572	0.0308479	6.25641e-15	3	3	3	3	3	2		2	2	2	3	3	3	2	3	4	2	3	4	3	2	3	4	3	2	2	2	2	4
gdT	ENSG00000115866	2:135965934:C:T	28	20	0.0689488	0.0140514	9.25332e-07	4	3	4	3	3	2		3	2	2	3	4	3	2	3	4	2	4	4	3	3	4	4	4	2	2	2	3	4
gdT	ENSG00000115896	2:198042419:C:T	28	20	-0.482366	0.0254203	2.71394e-80	3	4	4	4	3	2		4	4	2	4	3	3	2	4	4	4	2	4	2	2	4	4	3	2	2	3	4	4
gdT	ENSG00000115902	2:64979635:A:G	28	20	0.341246	0.0399644	1.35702e-17	4	3	3	4	3	3		4	2	2	4	3	4	2	3	3	2	3	3	4	2	4	3	3	3	2	2	2	4
gdT	ENSG00000115904	2:39198053:T:C	27	12	0.0567544	0.00969568	4.81097e-09	4	3	4	4	3	2		4	2	2	4	3	4	2	4	2	2	2	2	2	2	1	3	2	2	2	2	2	4
gdT	ENSG00000115935	2:174700489:A:G	28	12	-0.0284624	0.00667611	2.01413e-05	3	3	3	2	2	2		2	2	2	3	2	3	2	3	2	2	3	3	3	2	3	2	3	2	2	2	2	3
gdT	ENSG00000115944	2:42346940:T:C	28	20	-0.056565	0.00787659	6.9001e-13	4	4	4	4	4	2		4	2	2	3	4	3	2	4	3	2	4	4	3	4	4	4	4	2	3	2	2	4
gdT	ENSG00000115956	2:68403514:C:T	27	19	-0.16704	0.0103054	4.35621e-59	3	1	3	3	2	3		3	2	2	3	2	3	2	3	3	3	3	3	3	2	3	3	3	2	3	3	2	3
gdT	ENSG00000115966	2:175133099:A:T	28	17	-0.0355164	0.00883108	5.77662e-05	4	4	3	4	3	2		2	4	2	4	3	3	2	4	3	2	3	3	3	2	4	3	2	2	2	2	2	4
gdT	ENSG00000116106	2:221528022:C:A	26	16	0.152169	0.0152385	1.75892e-23	4	4	3	4	4	2		4	4	2	4	3	4	2	4	3	3	3	2	3	2	1	1	2	2	2	2	2	4
gdT	ENSG00000116127	2:73385903:TGGAGGA:T	28	23	0.140379	0.0114056	8.21376e-35	4	4	4	3	3	3		3	3	2	4	3	3	2	4	3	3	4	3	3	4	3	3	3	3	2	2	2	4
gdT	ENSG00000118242	2:215957474:A:G	28	16	-0.153249	0.0383681	6.49192e-05	3	3	3	3	3	2		3	2	2	3	3	3	2	3	2	3	3	3	3	2	2	3	2	2	2	2	2	3
gdT	ENSG00000118246	2:206771653:CA:C	28	10	-0.0716172	0.0138568	2.36124e-07	3	3	2	3	2	2		2	2	2	3	3	3	2	3	2	2	2	2	2	2	3	3	2	2	2	2	2	3
gdT	ENSG00000118263	2:207217927:G:A	28	20	-0.108288	0.027535	8.39794e-05	3	3	3	3	3	2		3	2	2	3	3	3	2	3	3	4	3	3	3	2	3	3	3	3	2	2	2	4
gdT	ENSG00000118640	2:85526683:C:A	28	18	0.0387093	0.0086296	7.2696e-06	4	4	4	4	3	2		4	2	2	4	3	4	2	4	4	2	4	4	4	2	3	3	3	2	2	2	2	4
gdT	ENSG00000118961	2:20755125:GTGTT:G	28	9	0.0703683	0.0176961	6.99392e-05	3	3	2	2	2	2		2	2	2	2	2	2	2	2	3	2	3	3	3	2	3	3	2	2	2	2	2	3
gdT	ENSG00000119041	2:196799713:C:T	28	17	-0.157049	0.0305243	2.67468e-07	4	4	3	4	4	2		4	2	2	4	4	4	2	4	4	2	4	4	4	2	4	4	2	2	2	2	2	4	-0.2273
gdT	ENSG00000119185	2:9417862:C:T	28	20	0.126548	0.0293242	1.59261e-05	3	3	3	3	2	3		3	2	2	3	3	3	2	3	2	3	3	3	3	2	3	3	3	2	3	2	3	3
gdT	ENSG00000119203	2:9444159:T:TA	28	12	0.070387	0.0186263	0.000157514	3	3	2	2	2	2		3	2	2	3	3	3	2	3	2	2	3	3	3	2	3	2	2	2	2	2	2	3
gdT	ENSG00000119782	2:24049526:G:T	13	4	0.323649	0.0629623	2.74205e-07	1	1	1	4	1	2		1	2	1	4	1	1	2	1	1	2	1	1	1	2	3	1	2	1	2	2	2	4	0.10145
gdT	ENSG00000119844	2:64594713:C:CTT	28	10	0.102158	0.0239594	2.00975e-05	3	3	2	2	2	2		2	2	2	3	2	2	2	3	2	2	3	3	3	2	3	4	2	2	2	2	2	4
gdT	ENSG00000119878	2:46525461:C:CAAAAA	28	12	-0.0716624	0.0166195	1.61834e-05	3	3	3	2	3	2		2	2	2	3	3	3	2	3	2	2	3	3	3	2	2	2	2	2	2	2	2	3
