## Supplementary Tables for "Impact of rare and common genetic variation on cell type-specific gene expression in human blood" (part 17 of 33)

### Sheet: Supplementary Table 4 (continued)
Supplementary Table 4. List of the top common variant eQTL for all significant eGenes (FDR<5%) with cell type specificity information. For each significant (common variant) eQTL the gene, variant and cell type are specified as well as the effect size, standard error and p-value. Then for each of the cell types the cell type specificity scenario (1-5, as defined in the main text) is specified. The final column is the gene-level aggregated score, obtained as the max of all pairwise scores (1-5). When applicable, PromoterAI and SpliceAI scores for the corresponding variant (and gene, for PromoterAI) were included also.
gdT	ENSG00000121964	2:144356859:G:A	28	11	-0.0935194	0.0141004	3.30331e-11	3	3	3	3	2	2		3	2	2	3	2	2	2	3	2	2	3	2	3	2	2	2	2	2	2	3	2	3
gdT	ENSG00000121989	2:147791599:C:CA	28	19	0.159235	0.0271961	4.76839e-09	4	3	4	3	4	2		3	2	2	3	3	3	2	3	3	2	3	4	4	2	3	4	3	3	2	2	2	4
gdT	ENSG00000122085	2:241126209:A:G	28	16	-0.0675357	0.0187776	0.00032239	3	3	3	2	3	2		3	3	2	3	3	3	2	3	2	2	3	3	3	2	3	3	2	2	2	2	2	3
gdT	ENSG00000123609	2:151280592:C:T	28	23	0.166687	0.0121943	1.54915e-42	4	4	3	4	3	2		3	3	4	4	3	4	2	4	4	3	4	4	3	3	4	3	3	3	2	2	2	4
gdT	ENSG00000123612	2:157575131:C:CT	16	11	0.454701	0.076133	2.33715e-09	3	3	3	4	4	2		4	2	1	4	4	3	2	1	1	1	1	1	4	2	1	1	1	1	1	2	1	4
gdT	ENSG00000123636	2:159502332:T:TA	28	17	-0.130538	0.0114738	5.43781e-30	3	3	3	3	3	2		4	2	2	4	3	3	2	4	3	2	3	3	3	2	3	3	2	2	2	2	2	4
gdT	ENSG00000123983	2:222880769:A:G	27	10	0.0681494	0.0148822	4.66666e-06	3	3	3	2	2	2		2	2	2	3	3	2	2	3	2	2	3	2	3	2	1	3	2	2	2	2	2	3
gdT	ENSG00000123989	2:219546778:C:CTT	18	9	0.193717	0.038782	5.88293e-07	3	1	4	3	1	2		3	2	2	3	1	4	2	3	4	2	1	1	1	2	1	1	1	2	1	2	2	4
gdT	ENSG00000124380	2:69795314:T:C	28	16	-0.0597841	0.0144489	3.50927e-05	3	3	3	3	2	2		3	2	2	3	3	3	2	4	2	2	3	4	3	2	3	4	3	2	2	2	2	4
gdT	ENSG00000124383	2:71134202:T:G	28	16	-0.0591042	0.0112909	1.65266e-07	4	4	3	4	2	2		3	2	2	4	4	4	2	4	4	2	4	3	4	2	4	2	3	2	2	2	2	4
gdT	ENSG00000124831	2:237703743:T:G	28	16	-0.0373023	0.00764203	1.05438e-06	2	3	2	4	2	2		3	2	2	4	3	2	2	4	3	3	3	3	3	2	3	3	3	3	2	2	2	4
gdT	ENSG00000125629	2:118084092:C:A	28	14	-0.0660784	0.0173552	0.000140432	3	3	3	2	2	2		3	2	2	4	3	2	2	4	4	2	4	3	4	2	3	2	2	3	2	2	2	4
gdT	ENSG00000125630	2:112551045:C:T	28	17	-0.117992	0.0175386	1.72542e-11	3	3	3	3	4	2		4	2	2	4	4	3	2	4	3	2	4	4	3	2	3	2	3	2	2	2	2	4
gdT	ENSG00000125637	2:113185893:A:G	28	21	0.153961	0.0136508	1.67486e-29	4	4	4	4	4	2		4	4	2	4	4	4	2	4	4	4	4	4	4	2	4	4	4	4	2	2	2	4
gdT	ENSG00000130414	2:239998123:A:G	28	21	-0.0589382	0.0115627	3.44601e-07	3	3	3	3	3	4		3	2	2	3	3	3	2	3	4	2	3	3	3	2	3	3	3	2	3	4	2	4
gdT	ENSG00000132305	2:86178284:T:C	28	27	-0.0842333	0.00957073	1.35435e-18	4	4	4	4	4	3		3	3	2	3	4	4	3	4	5	3	3	4	3	3	4	4	3	3	5	3	3	5
gdT	ENSG00000132323	2:238211695:CTT:C	28	15	-0.0420917	0.00951719	9.74749e-06	4	4	4	3	3	2		3	2	2	3	4	3	2	3	3	2	4	4	3	2	2	2	2	2	2	2	2	4
gdT	ENSG00000132329	2:237886062:A:G	15	12	-0.308043	0.0437367	1.87967e-12	3	1	1	3	1	2		1	1	3	4	1	1	2	3	3	3	1	1	1	1	1	1	3	2	3	3	3	4
gdT	ENSG00000132330	2:238123664:G:A	28	11	-0.0625282	0.0165298	0.000155094	3	3	2	3	2	2		2	2	2	3	3	3	2	3	2	2	3	3	2	2	3	2	2	2	2	2	2	3
gdT	ENSG00000134308	2:9721835:T:C	28	14	-0.0394602	0.00807035	1.01079e-06	4	3	4	4	3	2		2	2	2	3	2	4	2	3	3	2	3	3	3	2	3	2	2	2	2	2	2	4
gdT	ENSG00000134324	2:11784290:TGAGA:T	28	16	-0.0798352	0.0129343	6.72744e-10	4	4	4	4	4	2		3	2	2	4	4	4	2	4	4	2	3	2	4	2	3	3	2	2	2	2	2	4
gdT	ENSG00000135631	2:73106857:T:C	17	11	0.289103	0.0369603	5.19978e-15	4	3	3	3	4	2		2	1	2	4	3	3	2	4	1	3	1	2	1	1	1	1	1	1	1	2	1	4
gdT	ENSG00000135636	2:71441416:TAAA:T	14	10	0.205347	0.040393	3.70093e-07	1	1	1	3	1	1		4	1	2	3	2	3	2	3	3	3	1	1	1	1	1	3	3	1	2	1	1	4
gdT	ENSG00000135899	2:230218396:C:T	28	11	0.0448936	0.00804382	2.38957e-08	4	3	4	4	3	2		2	2	2	3	3	4	2	3	2	2	2	2	2	2	2	3	2	2	2	2	2	4
gdT	ENSG00000135905	2:225056190:A:G	28	23	-0.0489742	0.00652585	6.15968e-14	3	3	3	3	4	3		3	3	2	3	3	4	2	3	3	4	3	3	3	2	3	3	3	3	3	2	2	4
gdT	ENSG00000135913	2:218654372:C:CTT	28	20	-0.137759	0.0150362	5.10147e-20	3	3	3	3	3	2		3	3	2	3	3	3	2	3	3	3	4	4	3	2	3	3	4	2	2	2	2	4
gdT	ENSG00000135926	2:218362019:G:GA	28	14	-0.0684611	0.0137128	5.95996e-07	3	3	3	3	3	2		3	2	2	3	3	3	2	3	3	2	2	2	2	2	3	3	2	2	2	2	2	3
gdT	ENSG00000135930	2:232588995:G:A	28	19	0.0893174	0.0117223	2.54802e-14	3	3	3	3	3	2		4	2	2	3	3	3	2	3	2	2	3	3	3	2	3	3	3	4	2	3	2	4
gdT	ENSG00000135932	2:230661811:G:C	28	18	0.0377079	0.00854879	1.02943e-05	4	3	4	3	3	2		4	2	2	3	3	3	2	3	3	2	3	3	3	2	3	3	2	2	2	3	2	4
gdT	ENSG00000135951	2:99176335:C:CT	28	24	0.283183	0.0193614	1.91311e-48	3	3	3	3	3	2		3	3	2	3	3	3	2	3	3	3	3	3	3	3	3	4	3	3	3	3	2	4
gdT	ENSG00000135956	2:96214409:G:T	28	17	0.059498	0.0148204	5.95443e-05	3	3	4	3	3	2		3	2	2	4	4	4	2	4	2	2	4	4	4	2	3	4	4	2	2	2	2	4
gdT	ENSG00000135968	2:108429182:T:C	28	24	0.224299	0.00905864	2.37337e-135	4	4	4	4	4	2		4	4	4	4	4	4	4	4	4	4	4	4	4	4	4	4	4	2	2	4	2	4
gdT	ENSG00000135976	2:97286212:A:G	28	27	0.115147	0.00933272	5.65219e-35	4	4	4	4	4	4		4	4	2	4	4	4	4	4	4	4	4	4	4	4	3	3	3	3	4	4	3	4
gdT	ENSG00000136536	2:159676647:G:GCACACACA	28	15	0.048398	0.0115157	2.63649e-05	3	3	3	3	2	2		3	2	2	3	3	2	2	3	2	2	3	3	3	2	3	3	3	2	2	2	2	3
gdT	ENSG00000136682	2:113480574:C:T	28	23	-0.178002	0.0198661	3.24445e-19	3	3	3	3	4	2		3	3	2	3	3	4	2	3	3	3	3	3	3	3	3	3	3	4	2	3	2	4
gdT	ENSG00000136715	2:127900774:G:GTATGTATATATATATATA	28	4	-0.184692	0.0492196	0.000175144	2	3	2	2	2	2		3	2	2	2	3	2	2	2	2	2	2	2	2	2	2	2	2	2	2	2	2	3
gdT	ENSG00000136717	2:127081898:G:A	28	22	0.161149	0.0100207	3.43505e-58	4	4	4	4	4	2		4	4	2	4	4	4	2	4	4	4	3	3	4	3	3	3	3	3	2	2	2	4
gdT	ENSG00000136720	2:128265391:C:T	28	17	0.0924425	0.0242299	0.000136059	3	3	3	3	3	2		3	2	2	4	3	3	2	4	3	2	3	3	3	2	3	3	2	2	2	2	2	4
gdT	ENSG00000136731	2:128094771:C:T	28	9	-0.0300242	0.00849611	0.000409506	4	4	3	2	2	2		2	2	2	4	4	2	2	3	2	2	2	2	2	2	3	3	2	2	2	2	2	4
gdT	ENSG00000136732	2:126762262:G:A	28	20	0.0685587	0.00902071	2.95795e-14	4	4	4	3	4	2		3	2	2	4	3	4	2	3	4	2	3	3	3	3	3	3	3	3	2	2	2	4
gdT	ENSG00000138029	2:26286749:G:A	28	15	0.0593305	0.0120841	9.11738e-07	3	3	3	3	3	2		3	2	2	3	4	3	2	3	4	2	3	3	2	2	3	2	2	2	2	2	2	4
gdT	ENSG00000138030	2:27064752:CT:C	26	17	-0.192636	0.0443415	1.39668e-05	3	4	4	3	4	2		3	4	2	4	4	3	2	4	4	2	1	1	3	2	4	3	3	2	2	2	2	4
gdT	ENSG00000138035	2:55651773:TA:T	28	13	-0.0539821	0.0125767	1.76876e-05	3	3	3	3	2	2		3	2	2	5	2	2	2	4	2	2	3	2	3	2	3	3	3	2	2	2	2	5
gdT	ENSG00000138036	2:43684616:C:T	28	17	-0.668692	0.121979	4.20506e-08	4	4	4	2	2	2		3	2	2	4	4	4	2	4	4	2	4	4	4	2	4	3	4	3	2	2	2	4
gdT	ENSG00000138071	2:65270128:A:G	28	19	-0.035412	0.00631139	2.01391e-08	3	3	3	3	3	2		3	2	2	3	3	3	2	3	3	2	3	3	3	2	3	4	3	3	2	2	2	4
gdT	ENSG00000138074	2:27275866:ACCCCCG:A	28	8	-0.112449	0.0291772	0.000116195	2	3	3	2	2	2		4	2	2	4	2	2	2	4	2	2	2	3	3	2	2	2	2	2	2	2	2	4
gdT	ENSG00000138079	2:44316178:C:T	28	16	0.126427	0.0286789	1.04149e-05	3	3	4	3	3	2		3	2	2	3	3	3	2	3	3	2	3	3	4	2	3	2	2	2	2	2	2	4
gdT	ENSG00000138085	2:27258592:C:T	28	11	0.0445408	0.0116373	0.000129501	3	3	4	2	4	2		2	2	2	3	3	3	2	3	2	2	2	2	2	2	4	3	2	2	2	2	2	4
gdT	ENSG00000138101	2:25684256:ATTACT:A	28	17	-0.193162	0.0471004	4.11247e-05	3	3	3	3	3	2		3	2	2	3	3	3	2	3	3	2	3	3	3	2	3	3	2	2	2	2	2	3
gdT	ENSG00000138375	2:216396834:A:G	28	13	-0.0656273	0.0173317	0.000152757	3	3	3	2	3	2		3	3	2	4	2	3	2	3	2	2	3	2	3	2	2	2	3	2	2	2	2	4
gdT	ENSG00000138376	2:214862550:A:G	28	18	0.136283	0.0227214	1.99775e-09	3	3	3	4	3	2		3	2	2	3	3	3	2	3	3	2	3	3	3	2	3	3	3	2	2	2	2	4
gdT	ENSG00000138378	2:191148865:A:G	28	18	0.035851	0.00966487	0.00020774	3	3	3	2	3	2		4	2	2	3	3	3	2	3	3	2	3	3	3	2	3	3	3	3	2	2	2	4
gdT	ENSG00000138381	2:189661479:C:T	28	18	0.10766	0.0195529	3.66879e-08	4	4	4	4	4	2		4	4	2	4	3	4	2	4	4	2	4	4	3	2	3	4	2	2	2	2	2	4	0.002
gdT	ENSG00000138386	2:190602423:C:A	28	12	-0.121575	0.0258619	2.5901e-06	3	3	4	3	2	2		2	2	2	3	4	4	2	4	2	2	3	2	3	2	3	2	2	2	2	2	2	4
gdT	ENSG00000138398	2:169605639:G:T	28	22	-0.0737631	0.00984991	6.95566e-14	3	3	4	4	4	2		4	2	2	3	4	3	2	3	4	4	3	3	3	4	4	4	3	4	2	4	2	4
gdT	ENSG00000138399	2:169570712:G:C	28	19	0.22396	0.0264204	2.31521e-17	4	4	4	4	4	2		4	3	2	4	4	4	2	4	4	2	4	4	4	2	4	4	4	2	2	2	2	4
gdT	ENSG00000138411	2:196246287:C:T	28	12	0.147464	0.0364888	5.31432e-05	3	4	2	2	3	3		2	2	2	4	4	2	2	4	2	2	4	2	2	2	4	3	2	2	3	2	2	4
gdT	ENSG00000138413	2:208264740:C:T	28	8	0.148217	0.0300905	8.40491e-07	4	4	2	2	2	2		2	2	2	3	4	2	2	3	2	2	2	2	3	2	2	3	2	2	2	2	2	4
gdT	ENSG00000138430	2:174254083:AATAT:A	28	15	0.0325024	0.00730408	8.5912e-06	3	3	3	2	3	2		3	2	2	3	4	3	2	3	2	2	3	3	3	2	4	4	2	2	2	2	2	4
gdT	ENSG00000138439	2:202803400:C:CA	27	17	-0.0895403	0.0219856	4.64765e-05	3	3	3	2	2	2		3	3	2	3	3	3	2	3	3	2	3	3	3	2	1	3	3	2	2	2	3	3
gdT	ENSG00000143727	2:272051:C:T	28	18	0.0970917	0.0174092	2.44653e-08	4	4	4	4	3	2		3	2	2	4	4	3	2	4	3	2	3	3	4	2	4	3	4	2	2	2	2	4
gdT	ENSG00000143870	2:10789980:ATTTT:A	28	18	-0.103378	0.01036	1.89101e-23	3	3	4	3	3	2		3	2	2	3	3	4	2	3	3	4	3	3	3	2	2	3	3	2	2	2	2	4
gdT	ENSG00000143882	2:10811035:G:T	24	9	-0.236281	0.0467142	4.23653e-07	3	1	3	2	1	2		2	1	2	3	1	2	2	3	2	2	3	3	3	2	3	2	2	2	2	2	2	3
gdT	ENSG00000143889	2:38698013:G:C	27	16	-0.17322	0.0210831	2.10331e-16	3	3	3	3	3	2		3	3	2	3	3	3	2	3	3	2	3	2	1	2	3	3	2	2	2	2	2	3
gdT	ENSG00000143891	2:38834938:A:T	27	13	-0.0682939	0.0146291	3.03619e-06	3	3	3	2	3	3		2	2	2	3	3	3	2	3	3	2	3	2	3	2	1	2	2	2	2	2	2	3
gdT	ENSG00000143924	2:42106205:G:A	27	23	-0.110986	0.00657518	6.37119e-64	4	4	4	3	4	3		3	3	2	4	4	4	2	4	3	4	4	4	4	3	1	3	3	3	2	2	3	4
gdT	ENSG00000143947	2:55232359:TC:T	28	14	-0.078918	0.0131455	1.93212e-09	4	4	4	4	4	2		4	2	2	4	4	3	2	4	3	2	2	3	2	2	2	2	3	2	2	2	2	4
gdT	ENSG00000144026	2:95071933:T:C	28	17	-0.285181	0.0649623	1.13379e-05	3	4	4	3	2	2		3	3	2	4	4	4	2	4	2	2	3	3	3	2	3	3	3	2	2	2	2	4
gdT	ENSG00000144036	2:72530714:C:T	28	12	0.0567914	0.0135947	2.94765e-05	3	3	3	2	3	2		2	2	2	3	3	2	2	4	2	2	4	3	3	2	3	2	2	2	2	2	2	4
gdT	ENSG00000144120	2:119661848:A:G	25	12	0.306028	0.0544381	1.89226e-08	4	4	3	4	4	2		2	2	2	4	4	4	2	1	2	2	4	3	4	2	1	1	2	2	2	2	2	4
gdT	ENSG00000144134	2:113616342:C:T	28	19	-0.117942	0.0269523	1.20899e-05	3	4	3	3	3	2		3	2	2	3	3	3	2	3	4	2	4	3	3	3	4	3	4	2	2	2	2	4
gdT	ENSG00000144136	2:112622899:T:C	28	16	-0.0974534	0.0119897	4.36047e-16	3	3	4	4	2	2		3	2	2	4	3	4	2	4	4	2	5	2	3	2	3	3	3	2	2	2	2	5
gdT	ENSG00000144182	2:99207240:C:CTTT	28	17	-0.0867765	0.0252854	0.000599421	3	3	3	3	3	2		3	2	2	3	3	3	2	3	3	2	3	3	3	2	3	3	2	2	2	2	2	3
gdT	ENSG00000144214	2:99247551:A:G	27	10	-0.159124	0.037206	1.89577e-05	3	3	2	2	2	2		2	2	2	4	3	3	2	3	2	2	3	2	3	2	3	1	2	2	2	2	2	4
gdT	ENSG00000144218	2:100128942:C:G	27	20	-0.18938	0.0354024	8.82692e-08	5	3	3	2	3	2		1	5	2	3	3	3	2	4	4	2	5	3	5	2	4	4	4	3	5	5	2	5
gdT	ENSG00000144231	2:127857756:C:G	28	14	-0.0646592	0.0152906	2.35054e-05	4	3	2	4	4	2		2	2	2	4	3	3	2	4	3	2	3	3	4	2	2	2	3	2	2	2	2	4	-0.00445
gdT	ENSG00000144290	2:161991543:G:A	13	5	0.754199	0.184181	4.22382e-05	2	3	4	1	1	1		2	1	2	1	1	3	2	3	2	2	1	1	1	1	1	1	1	1	2	1	2	4
gdT	ENSG00000144320	2:176002403:G:A	28	21	0.135929	0.0121656	5.515e-29	4	4	4	3	4	4		4	3	2	4	3	4	3	3	3	3	3	3	3	2	5	5	2	2	2	2	2	5	-0.04775
gdT	ENSG00000144381	2:197536595:CT:C	27	16	0.0417836	0.010653	8.77296e-05	3	4	3	4	4	2		4	2	2	3	3	3	2	3	3	2	3	3	4	2	1	4	2	2	2	2	2	4
gdT	ENSG00000144445	2:210020298:C:T	28	10	-0.110134	0.0158706	3.93458e-12	3	3	3	3	2	2		2	2	2	4	2	2	2	4	4	2	2	2	3	2	3	2	2	2	2	2	2	4
gdT	ENSG00000144468	2:227090368:C:T	28	16	-0.0782578	0.019688	7.04083e-05	3	3	3	3	3	2		2	2	2	3	3	2	2	3	2	2	3	3	3	3	3	3	3	2	2	2	2	3
gdT	ENSG00000144485	2:238220859:G:T	19	9	0.173728	0.0351239	7.57017e-07	1	1	1	4	1	2		1	1	1	4	1	1	2	3	2	4	4	4	2	2	2	2	3	4	2	2	2	4
gdT	ENSG00000144504	2:240526793:C:T	28	24	0.303801	0.0179454	2.74255e-64	3	3	4	3	4	2		3	4	4	3	3	3	2	3	3	3	3	3	4	2	3	3	3	3	3	4	2	4
gdT	ENSG00000144567	2:219191474:T:A	28	9	0.0547672	0.0116784	2.73728e-06	3	3	3	3	2	2		2	2	2	3	2	2	2	3	2	2	2	2	2	2	3	3	2	2	2	2	2	3
gdT	ENSG00000144580	2:218576966:C:CA	28	18	0.0696953	0.0105107	3.33718e-11	3	3	3	3	3	2		3	3	2	4	3	4	2	3	2	4	3	4	4	2	2	4	2	3	2	2	2	4
gdT	ENSG00000150938	2:36266803:G:A	28	19	0.113504	0.0184016	6.9098e-10	3	3	3	4	3	2		3	2	2	4	3	3	2	3	3	2	3	3	3	2	3	3	3	3	2	2	2	4
gdT	ENSG00000151353	2:674963:G:A	28	20	-0.122194	0.0157854	9.86896e-15	4	4	4	4	4	4		4	2	2	4	4	4	2	4	3	2	4	3	4	3	3	3	3	2	2	2	2	4
gdT	ENSG00000151665	2:46624044:T:A	28	13	-0.0713505	0.0162832	1.17672e-05	3	3	2	2	3	2		2	2	2	3	3	2	2	3	3	2	3	3	3	2	3	2	3	2	2	2	2	3
gdT	ENSG00000151687	2:189707452:C:CA	28	17	0.0626576	0.0141716	9.80871e-06	3	4	3	4	3	2		4	2	2	3	3	4	2	3	2	3	4	3	3	2	3	3	2	2	2	2	2	4
gdT	ENSG00000151689	2:190359570:AAAG:A	28	17	-0.292486	0.047704	8.71841e-10	3	3	3	3	4	2		4	2	2	4	2	3	2	3	3	2	3	3	3	2	3	3	3	2	2	2	2	4
gdT	ENSG00000151690	2:190466060:C:G	28	20	-0.0593584	0.010172	5.36474e-09	4	3	3	3	3	2		3	2	2	4	3	3	2	4	3	2	3	3	3	3	3	3	3	3	2	2	2	4
gdT	ENSG00000151692	2:6909889:A:C	27	13	-0.157743	0.0343418	4.36236e-06	4	4	3	2	4	2		4	2	2	4	4	3	2	4	2	2	1	3	2	2	3	2	3	2	2	2	2	4
gdT	ENSG00000151694	2:9479795:CTTTTTTTTTTTTTT:C	28	13	0.045828	0.00934858	9.48018e-07	2	2	2	2	2	2		4	2	2	3	2	2	2	3	3	2	3	4	3	3	3	3	3	2	2	3	2	4
gdT	ENSG00000151779	2:15572825:A:ATTC	28	9	0.0294063	0.00755887	0.000100119	3	3	2	2	2	2		2	2	2	3	2	2	2	3	2	2	3	3	3	2	2	2	2	3	2	2	2	3
gdT	ENSG00000152082	2:130149032:C:T	28	17	0.0366778	0.00632927	6.83406e-09	3	3	4	3	3	2		3	2	2	3	3	4	2	3	2	2	3	3	3	2	4	4	3	2	2	2	2	4
gdT	ENSG00000152127	2:134232662:A:T	28	21	0.13384	0.0129156	3.66765e-25	3	3	3	5	2	2		4	2	3	3	3	3	2	3	3	3	3	3	3	3	3	3	3	3	2	2	2	5
gdT	ENSG00000152128	2:134584821:T:G	25	17	-0.21801	0.0317894	6.98599e-12	5	5	3	4	3	2		3	1	2	4	1	5	4	4	4	4	3	3	3	2	3	1	2	2	2	2	2	5
gdT	ENSG00000152291	2:85294340:A:G	28	15	0.171103	0.0345619	7.3972e-07	4	4	4	2	2	2		2	2	2	4	3	4	2	4	4	2	3	3	3	2	4	4	3	2	2	2	2	4
gdT	ENSG00000152527	2:43646005:A:C	13	11	-0.401494	0.0570104	1.88869e-12	3	3	3	1	3	2		3	3	1	3	3	3	2	1	1	1	1	1	3	1	1	1	1	1	1	1	1	3
gdT	ENSG00000152689	2:33475871:A:C	28	17	-0.221551	0.0424935	1.85036e-07	3	3	4	2	4	2		3	2	2	4	3	3	2	3	2	2	2	3	2	3	3	3	3	2	3	2	3	4
gdT	ENSG00000153086	2:134952358:AT:A	27	15	0.226489	0.051078	9.24198e-06	3	3	3	2	3	2		3	2	2	3	3	3	2	4	3	2	3	3	3	2	1	2	2	3	2	2	2	4
gdT	ENSG00000153107	2:111864463:C:CTT	28	10	-0.0374041	0.00887548	2.50537e-05	3	3	3	2	2	2		2	2	2	3	3	2	2	3	2	2	3	3	3	2	2	2	2	2	2	2	2	3
gdT	ENSG00000153250	2:160424364:T:C	28	12	0.11092	0.0288165	0.000118515	3	3	3	3	3	2		2	2	2	3	3	3	2	3	2	2	3	2	2	2	3	2	2	2	2	2	2	3
gdT	ENSG00000153561	2:86772752:A:G	28	19	-0.0593959	0.0108316	4.16859e-08	3	3	3	3	3	2		3	3	2	3	3	3	2	4	4	4	4	2	3	2	3	3	3	2	2	2	2	4
gdT	ENSG00000153563	2:86788245:G:GTT	19	8	-0.150984	0.026321	9.67907e-09	3	1	2	2	2	2		3	2	2	3	4	3	2	4	3	1	1	1	1	2	1	1	2	1	2	2	1	4
gdT	ENSG00000153574	2:88772138:A:ATTTTC	28	21	0.113761	0.0212226	8.30453e-08	3	3	3	3	3	3		3	2	2	3	3	3	3	3	4	2	4	4	4	2	3	3	4	3	2	2	2	4
gdT	ENSG00000153827	2:229684101:A:AGTGTGT	28	15	-0.0220215	0.0061306	0.000328074	3	3	3	3	2	2		3	2	2	3	3	3	2	3	2	2	3	3	3	2	3	3	2	2	2	2	2	3
gdT	ENSG00000154479	2:169618001:GTTC:G	28	19	0.179615	0.0363866	7.96135e-07	3	3	3	3	4	2		4	3	2	4	4	4	2	3	3	2	3	3	3	2	3	3	3	2	2	2	2	4
gdT	ENSG00000154518	2:175181687:G:A	28	18	-0.0801754	0.00969443	1.33667e-16	4	3	4	4	4	2		4	2	2	4	4	4	2	4	3	2	3	4	4	2	4	4	4	2	2	2	2	4	-0.08435
gdT	ENSG00000155657	2:178868608:CA:C	28	12	-0.121177	0.0324157	0.00018532	3	3	3	2	2	2		3	2	2	3	3	3	2	3	2	2	3	3	3	2	2	2	2	2	2	2	2	3
gdT	ENSG00000155729	2:200539971:C:T	28	4	-0.0539269	0.0156041	0.000548388	3	3	2	2	2	2		2	2	2	2	2	2	2	2	2	2	2	2	2	2	2	3	2	2	2	2	2	3
gdT	ENSG00000157985	2:235710411:C:G	20	10	0.133264	0.0149321	4.47211e-19	3	1	3	4	1	2		3	2	2	4	3	3	2	4	2	4	1	1	1	2	1	1	2	1	2	2	2	4
gdT	ENSG00000158050	2:96143276:G:A	26	7	-0.129187	0.0322516	6.18605e-05	3	3	2	2	3	2		2	2	2	4	2	2	2	4	4	2	2	1	2	2	2	2	1	2	2	2	2	4
gdT	ENSG00000158435	2:101275111:G:GTT	28	17	-0.0517552	0.0138812	0.000192678	3	3	3	3	2	2		3	2	2	3	3	3	2	3	3	2	3	3	3	2	3	3	2	3	2	2	2	3
gdT	ENSG00000162804	2:241034872:G:A	28	18	0.137777	0.0247266	2.51833e-08	3	3	5	3	3	2		4	3	2	4	3	5	2	3	3	2	3	4	4	2	3	3	2	2	2	2	2	5
gdT	ENSG00000162869	2:48394519:C:CA	28	15	-0.10494	0.0206936	3.95487e-07	4	4	4	2	4	2		2	2	2	4	4	4	2	4	2	2	3	3	3	3	3	3	2	2	2	2	2	4
gdT	ENSG00000162924	2:60938154:TTG:T	28	16	0.0341787	0.0090506	0.000159112	3	3	3	2	4	2		2	2	2	3	3	3	2	3	2	2	3	3	3	2	3	3	3	2	2	3	2	4
gdT	ENSG00000162944	2:197640744:C:T	15	11	0.504897	0.0482498	1.26109e-25	4	4	4	4	4	2		4	3	2	4	4	4	2	1	1	1	1	1	1	1	1	1	1	1	1	2	1	4
gdT	ENSG00000162971	2:200050672:T:C	28	13	-0.0876357	0.0169765	2.44109e-07	3	4	2	2	2	2		3	2	2	3	2	3	2	3	2	3	3	3	3	2	3	3	2	2	2	2	2	4
gdT	ENSG00000162976	2:11162487:G:A	28	20	0.134781	0.0208704	1.06094e-10	4	4	4	4	4	2		4	2	2	4	4	4	2	4	4	4	4	4	4	4	4	4	3	2	2	2	2	4
gdT	ENSG00000162980	2:151805220:G:GT	28	16	-0.0511675	0.0136177	0.000171672	3	3	3	3	2	2		2	2	2	4	3	3	2	3	3	2	3	3	3	2	3	3	3	2	2	2	2	4
gdT	ENSG00000162994	2:55232237:T:G	28	22	0.580474	0.0409787	1.50297e-45	4	4	4	4	4	2		4	3	2	4	4	4	2	4	4	4	4	4	4	2	4	4	4	4	2	4	2	4	0.12895
gdT	ENSG00000162999	2:183109049:G:GT	7	1	0.565379	0.115994	1.09239e-06	1	1	1	1	1	2		1	1	1	1	1	1	2	1	1	2	1	1	1	2	1	1	1	1	2	2	1	2
gdT	ENSG00000163082	2:222423832:A:G	26	11	0.273183	0.06072	6.82559e-06	4	3	3	2	3	2		3	2	2	3	3	4	2	1	2	2	3	2	3	2	2	1	2	2	2	2	2	4
gdT	ENSG00000163161	2:127237637:A:G	28	5	-0.0591055	0.0144665	4.39489e-05	3	2	3	2	2	2		2	2	2	3	2	3	2	2	2	2	2	2	2	2	2	2	2	2	2	2	2	3
gdT	ENSG00000163171	2:37622416:G:C	28	15	-0.0425817	0.00863469	8.16123e-07	3	3	3	3	3	2		3	2	2	4	3	3	2	3	4	2	3	2	2	2	3	3	2	2	2	2	2	4
gdT	ENSG00000163214	2:38883764:T:G	28	16	-0.0654154	0.0153495	2.02843e-05	3	3	3	4	4	2		3	2	2	3	4	4	2	3	2	2	3	4	2	2	4	3	4	2	2	2	2	4
gdT	ENSG00000163235	2:70545323:C:T	11	7	0.337792	0.0632605	9.30998e-08	1	1	3	4	1	1		3	1	2	3	1	1	1	4	1	3	1	1	1	1	2	1	2	1	2	1	1	4
gdT	ENSG00000163466	2:218240002:T:A	28	16	-0.0180933	0.00452395	6.34935e-05	3	4	3	3	4	2		2	2	2	4	3	3	2	3	2	2	3	3	4	4	3	3	2	2	2	2	2	4
gdT	ENSG00000163492	2:179015413:C:T	22	14	0.228154	0.041432	3.65584e-08	3	3	3	1	4	2		1	2	2	3	4	3	2	3	3	2	3	3	3	2	1	1	2	1	1	2	3	4
gdT	ENSG00000163596	2:202740359:C:CA	28	19	-0.0795624	0.0195619	4.75806e-05	3	3	3	4	3	2		2	3	2	3	3	3	2	3	3	2	3	3	3	2	3	3	3	2	2	3	2	4
gdT	ENSG00000163600	2:203934974:C:T	18	5	-0.190423	0.0475594	6.23081e-05	2	2	3	2	3	2		2	2	2	3	1	2	2	3	1	2	1	1	1	2	1	1	1	1	1	2	2	3
gdT	ENSG00000163803	2:28547218:A:AAG	24	12	0.173282	0.0368691	2.60243e-06	3	3	3	3	3	2		3	2	2	3	3	2	2	4	2	2	1	1	1	1	3	2	3	2	2	2	2	4
gdT	ENSG00000168280	2:148875576:CCCCCCACCCATCCCCGTG:C	27	14	0.686636	0.126553	5.77323e-08	4	4	4	4	4	2		2	2	2	4	4	3	2	4	2	2	3	4	4	2	1	3	2	2	2	2	2	4
gdT	ENSG00000168385	2:241316356:G:GCCCGACAAACACTTAGAGCTTGTGTGGCCATCTTGTCTTT	28	28	0.241993	0.0127386	1.81124e-80	4	4	4	4	4	3		4	3	4	4	4	4	4	4	4	4	4	4	4	4	4	4	4	4	4	4	4	4
gdT	ENSG00000168395	2:241727645:C:A	28	19	-0.0525733	0.0121898	1.61125e-05	3	4	3	3	3	2		3	2	2	4	3	4	2	3	3	2	3	3	3	2	3	3	3	2	2	4	2	4
gdT	ENSG00000168397	2:241638250:C:T	28	17	0.125963	0.0180998	3.41827e-12	4	4	4	4	4	2		4	2	2	4	4	4	2	4	4	2	4	4	4	4	3	2	2	2	2	2	2	4
gdT	ENSG00000168894	2:85640619:ATT:A	28	14	-0.077341	0.0199259	0.000103847	3	3	2	2	2	2		3	3	2	3	3	2	2	3	3	2	3	3	2	2	3	3	3	2	2	2	2	3
gdT	ENSG00000168899	2:85575351:C:CA	28	23	-0.209569	0.0174949	4.58551e-33	4	4	3	4	4	3		4	3	2	4	4	4	3	3	3	4	3	3	4	4	4	3	3	2	2	2	2	4
gdT	ENSG00000168918	2:233266198:GGGAGGC:G	28	17	-0.0442447	0.00681549	8.4827e-11	3	3	3	3	2	2		3	2	2	3	3	3	2	4	3	2	3	3	3	2	3	3	3	2	2	2	2	4
gdT	ENSG00000168958	2:227312185:A:C	28	19	-0.0528357	0.0138444	0.000135421	3	3	3	3	3	2		3	2	2	4	3	4	2	3	3	2	3	3	3	3	3	3	3	2	2	2	2	4
gdT	ENSG00000169016	2:11451348:CT:C	28	8	0.127427	0.0293584	1.42217e-05	3	3	2	2	2	2		2	2	2	3	4	2	2	3	2	2	3	2	2	2	3	2	2	2	2	2	2	4
gdT	ENSG00000169599	2:69391882:T:TG	28	13	-0.056808	0.0120112	2.24983e-06	4	4	4	4	4	2		2	2	2	3	3	4	2	4	4	2	2	2	2	2	3	3	2	2	2	2	2	4
gdT	ENSG00000169629	2:112432634:A:T	28	27	-0.458907	0.0258664	2.00852e-70	3	3	3	4	4	3		3	3	3	3	3	4	3	3	4	4	4	4	3	3	4	4	4	4	3	4	2	4
gdT	ENSG00000169756	2:108513307:T:C	28	21	-0.0678331	0.0136813	7.11893e-07	3	3	3	3	3	2		3	3	2	3	3	3	2	3	3	2	3	3	3	2	3	3	3	2	2	3	3	3
gdT	ENSG00000170035	2:181018598:G:GT	28	16	-0.0506623	0.0111368	5.3878e-06	3	3	3	3	3	2		3	2	2	3	3	3	2	3	3	2	3	2	2	2	3	3	3	2	2	2	2	3
gdT	ENSG00000170340	2:62308853:A:C	28	12	0.0668875	0.0121818	4.00218e-08	3	3	2	2	3	2		3	2	2	3	3	3	2	3	3	2	2	2	2	2	4	2	2	2	2	3	2	4
gdT	ENSG00000170634	2:53969687:GT:G	28	21	-0.123046	0.0166228	1.33928e-13	3	3	3	3	3	2		3	3	2	3	3	3	2	3	3	3	4	4	3	2	4	3	2	4	2	3	2	4
gdT	ENSG00000170802	2:48428202:C:T	27	15	0.091261	0.0145038	3.12997e-10	3	3	3	3	3	2		3	2	2	3	3	3	2	3	2	2	3	3	3	2	1	3	2	2	2	2	2	3
gdT	ENSG00000171094	2:29149728:TA:T	24	11	-0.0935114	0.0225057	3.25285e-05	4	4	4	3	2	2		2	2	2	4	3	4	2	4	2	2	1	1	2	2	3	3	2	1	2	2	1	4
gdT	ENSG00000171103	2:28878536:AG:A	28	10	0.0607854	0.0134768	6.47111e-06	3	3	3	2	2	2		3	2	2	3	3	3	2	3	2	2	2	2	2	2	3	2	2	2	2	2	2	3
gdT	ENSG00000171596	2:231540514:CT:C	11	6	-0.155825	0.0312394	6.09806e-07	1	1	1	3	1	2		3	1	2	3	1	1	2	3	3	2	1	1	1	1	1	1	1	1	1	2	1	3
gdT	ENSG00000171863	2:3576293:C:T	28	21	-0.0791649	0.00923846	1.04333e-17	4	4	3	3	4	2		4	4	2	3	4	4	2	4	4	2	4	4	4	3	4	4	4	4	2	2	2	4
gdT	ENSG00000172005	2:95131927:A:G	22	12	-0.101102	0.0303492	0.000864392	4	3	3	2	3	4		3	2	2	3	3	4	2	1	3	2	1	1	3	2	1	1	2	2	2	2	1	4
gdT	ENSG00000172059	2:10029295:A:G	28	19	0.211883	0.0268398	2.91773e-15	4	3	4	3	3	2		4	2	2	4	3	4	2	3	3	3	3	4	3	2	3	3	2	3	2	2	2	4
gdT	ENSG00000172086	2:88060061:G:T	28	13	0.0566812	0.0141259	6.00575e-05	3	3	2	2	3	2		2	2	2	3	3	3	2	3	3	2	3	3	2	2	3	3	2	2	2	2	2	3
gdT	ENSG00000172116	2:86864341:C:T	19	8	0.180464	0.0310358	6.07362e-09	2	3	2	2	2	2		3	3	2	3	3	3	2	3	2	1	1	1	1	2	1	1	1	1	2	1	2	3
gdT	ENSG00000172292	2:168461416:C:T	28	18	-0.306026	0.035697	1.00931e-17	3	3	3	4	2	2		4	2	2	4	3	3	2	4	4	2	3	2	3	3	3	3	3	3	2	2	2	4
gdT	ENSG00000172554	2:857341:A:T	11	9	0.628008	0.0640334	1.04534e-22	3	3	3	1	3	2		1	2	1	3	3	3	1	1	1	1	3	1	1	1	1	1	1	1	1	1	1	3
gdT	ENSG00000172954	2:30452960:A:G	28	23	0.27193	0.0144508	5.41337e-79	3	3	4	4	3	3		3	3	2	4	3	4	2	4	4	4	4	3	4	3	3	3	4	3	2	2	2	4
gdT	ENSG00000172965	2:111428267:T:C	28	18	-0.114349	0.013345	1.04707e-17	3	3	3	3	4	2		3	2	2	3	3	3	2	4	2	4	3	3	2	2	4	3	3	3	2	2	2	4
gdT	ENSG00000173163	2:61861095:G:GAA	28	5	-0.060066	0.0142525	2.50434e-05	2	3	2	2	2	2		2	2	2	2	2	2	2	3	2	2	2	3	3	2	2	2	2	2	2	2	2	3
gdT	ENSG00000173272	2:131504846:A:AG	28	28	0.25096	0.0134228	5.28213e-78	4	4	4	4	4	3		4	4	3	4	4	4	3	4	3	4	4	4	4	3	3	3	3	3	3	4	3	4
gdT	ENSG00000173559	2:191578347:G:A	28	15	0.123187	0.0141654	3.4286e-18	3	3	3	4	3	2		4	2	2	4	3	3	2	4	4	2	3	3	2	2	3	2	2	2	2	2	2	4
gdT	ENSG00000173960	2:24011570:A:G	28	15	-0.0437905	0.010787	4.91641e-05	3	3	3	3	3	2		3	2	2	3	3	3	2	3	2	2	2	2	3	2	3	3	2	2	2	3	2	3
gdT	ENSG00000174453	2:214677949:C:A	11	7	-0.465084	0.0756496	7.85269e-10	4	1	1	1	4	1		1	1	2	4	1	3	1	1	2	1	1	3	3	2	1	1	1	1	1	2	1	4
gdT	ENSG00000174501	2:96082306:A:G	28	19	-0.103038	0.0203414	4.0746e-07	4	4	4	4	4	2		4	2	2	4	3	3	2	4	3	2	3	3	3	2	3	3	3	2	2	3	2	4
gdT	ENSG00000176720	2:241571303:C:CAGTTGCCGCTG	5	5	1.23712	0.132537	1.01815e-20	1	1	1	1	1	1		1	1	3	1	1	1	1	3	3	3	1	1	1	1	1	1	1	1	1	1	1	3
gdT	ENSG00000176946	2:241638250:C:T	28	23	0.458898	0.0363586	1.6086e-36	4	4	4	4	4	3		4	2	2	4	4	4	3	4	4	4	4	4	4	2	4	3	4	4	2	4	2	4
gdT	ENSG00000177483	2:237780444:T:TA	28	23	0.244111	0.0321774	3.28882e-14	3	3	3	3	3	4		3	3	2	3	4	3	2	4	3	4	3	3	3	2	3	4	3	3	3	2	2	4
gdT	ENSG00000178295	2:17771788:T:TA	28	19	-0.160727	0.0259984	6.32156e-10	4	4	4	4	2	2		3	2	2	4	3	2	2	4	4	4	3	3	3	3	4	4	4	3	2	2	2	4
gdT	ENSG00000179818	2:70093853:C:CA	28	18	-0.176535	0.021664	3.67583e-16	3	4	4	4	4	2		4	2	2	4	3	4	2	4	4	2	3	3	3	2	4	3	3	2	2	2	2	4
gdT	ENSG00000180228	2:178507255:C:T	28	18	0.221476	0.0366104	1.45263e-09	3	3	3	3	3	2		3	2	2	3	3	3	2	3	3	2	3	3	3	2	4	2	3	3	2	2	2	4
gdT	ENSG00000180398	2:46944183:A:G	28	13	-0.126827	0.0329132	0.000116503	3	3	3	2	3	2		3	2	2	3	3	2	2	3	2	2	4	3	3	2	3	2	2	2	2	2	2	4
gdT	ENSG00000180902	2:241759225:G:A	28	21	0.173183	0.0173725	2.08715e-23	4	3	4	4	4	3		4	2	2	3	3	4	2	3	3	3	3	3	3	2	3	3	3	3	2	2	2	4
gdT	ENSG00000183091	2:151792163:C:T	28	17	-0.728781	0.0873057	6.97453e-17	3	3	3	3	3	2		3	2	2	3	3	3	2	3	2	2	3	3	3	2	3	3	3	2	2	2	2	3
gdT	ENSG00000183281	2:87050079:T:C	28	22	0.369695	0.032754	1.52107e-29	4	3	4	4	3	3		4	3	2	4	4	4	2	4	4	4	4	3	4	2	4	4	3	4	2	2	2	4
gdT	ENSG00000183891	2:19909777:CA:C	28	20	0.310277	0.0331622	8.25496e-21	3	3	4	4	3	2		3	2	2	3	3	3	2	3	3	4	3	3	4	2	3	3	4	4	2	2	2	4
gdT	ENSG00000184182	2:238076046:C:CT	28	22	0.0537832	0.0104053	2.35596e-07	3	3	3	3	3	2		3	2	2	3	3	3	2	3	3	2	3	3	3	3	3	3	3	3	3	3	2	3
gdT	ENSG00000184261	2:47513877:G:C	23	12	0.229893	0.0343114	2.08161e-11	3	2	3	3	2	2		4	2	2	4	3	4	2	3	3	3	4	2	2	2	1	1	1	1	1	2	2	4
gdT	ENSG00000184898	2:151259138:C:CAA	28	22	-0.363597	0.0180579	3.6404e-90	4	4	4	4	4	2		4	3	4	4	4	4	2	4	4	3	3	3	4	2	4	3	3	2	2	4	2	4
gdT	ENSG00000185304	2:87822373:G:A	26	22	0.648343	0.069955	1.89677e-20	4	4	4	4	4	2		4	3	3	4	4	4	2	1	4	4	4	1	4	3	4	3	4	4	2	3	2	4
gdT	ENSG00000185404	2:230342035:C:T	28	20	0.0963764	0.0135046	9.56966e-13	3	3	3	4	3	3		3	3	2	3	3	3	2	3	3	2	3	3	3	3	3	3	2	2	2	2	2	4
gdT	ENSG00000185414	2:99165061:C:T	28	11	0.0627962	0.0139965	7.23822e-06	3	3	3	2	2	2		2	2	2	3	3	3	2	3	2	2	3	2	2	2	3	3	2	2	2	2	2	3
gdT	ENSG00000186854	2:84806922:T:A	28	17	-0.363267	0.0495904	2.3826e-13	3	4	4	4	3	2		4	2	2	4	4	4	2	3	3	2	3	3	3	2	2	3	3	2	2	2	2	4
gdT	ENSG00000187231	2:179247914:C:G	27	19	0.735613	0.040709	5.48869e-73	4	3	4	4	4	4		1	3	2	4	4	4	2	3	3	3	3	4	3	2	3	3	2	2	2	2	2	4
gdT	ENSG00000187605	2:74063893:C:CAAA	28	11	-0.0857829	0.01442	2.69968e-09	3	3	2	4	2	2		2	2	2	3	2	2	2	3	3	2	4	4	3	2	2	3	2	2	2	2	2	4
gdT	ENSG00000187627	2:87025338:CAAAAAAAAA:C	28	20	0.19394	0.0374484	2.23236e-07	3	3	3	4	3	2		3	2	2	4	4	3	2	4	4	3	4	3	3	2	4	4	3	3	2	2	2	4
gdT	ENSG00000188389	2:241871147:T:C	12	6	-0.489381	0.0810557	1.56439e-09	3	1	3	3	2	2		3	2	1	3	1	1	2	1	1	2	1	1	1	1	1	1	1	1	2	1	1	3
gdT	ENSG00000188452	2:181561409:C:CAA	28	17	-0.159702	0.0303162	1.37999e-07	3	4	3	4	2	2		3	2	2	4	3	3	2	4	3	2	4	4	4	2	3	3	3	2	2	2	2	4
gdT	ENSG00000188542	2:240646354:CTGTCTTCCTGTGACGT:C	28	7	0.0793382	0.0186203	2.03653e-05	3	2	2	2	3	2		2	2	2	3	3	2	2	3	2	2	3	2	2	2	2	2	2	2	2	2	2	3
gdT	ENSG00000188687	2:74372241:C:T	28	16	0.257202	0.0663959	0.000107168	3	3	4	3	3	2		3	2	2	3	3	3	2	3	2	2	3	3	4	2	3	3	2	2	2	2	2	4
gdT	ENSG00000189223	2:113235767:A:C	28	28	-0.787806	0.0355459	7.81059e-109	4	4	4	4	4	4		3	3	3	4	4	4	3	4	4	4	4	4	4	3	4	4	4	3	4	4	4	4
gdT	ENSG00000189350	2:29011101:T:C	24	17	-0.202782	0.0184107	3.25996e-28	4	1	4	4	3	2		4	3	2	4	4	4	2	4	3	2	1	1	1	2	3	3	3	2	2	3	3	4
gdT	ENSG00000189362	2:190559263:A:G	28	22	0.110586	0.0188093	4.11944e-09	3	3	3	3	3	2		3	3	2	3	3	3	2	3	3	3	3	3	3	2	3	3	3	3	2	3	2	3
gdT	ENSG00000196141	2:200293688:C:T	25	17	0.200013	0.0231698	6.00192e-18	5	5	3	5	5	3		3	2	2	5	1	3	2	5	5	5	1	3	1	2	5	3	3	2	2	2	2	5
gdT	ENSG00000196151	2:159252747:C:G	28	23	-0.176087	0.0208809	3.37113e-17	4	4	4	4	4	4		4	4	2	4	4	4	2	4	3	2	3	3	3	3	3	3	4	3	2	3	2	4
gdT	ENSG00000196208	2:11454352:C:CT	9	3	-0.652384	0.150803	1.51794e-05	1	1	1	2	1	2		1	2	1	3	1	1	2	4	1	2	1	1	1	2	1	1	1	1	1	1	1	4
gdT	ENSG00000196504	2:152617280:T:G	28	17	0.0295646	0.00683179	1.50805e-05	4	4	4	4	4	2		4	2	2	4	4	4	2	4	2	2	4	4	4	2	4	4	4	2	2	2	2	4
gdT	ENSG00000196912	2:97579302:A:AC	28	24	-0.247333	0.0128498	1.46534e-82	3	3	3	3	3	2		3	3	3	3	3	4	2	3	3	3	3	3	3	3	3	3	3	3	2	3	2	4
gdT	ENSG00000196950	2:195766167:A:AT	28	17	-0.0681963	0.0181472	0.000171303	3	3	3	3	3	2		3	2	2	3	3	3	2	3	3	2	3	3	2	2	3	3	3	2	2	2	2	3
gdT	ENSG00000197121	2:196914709:C:T	28	12	0.117584	0.0267583	1.11134e-05	4	4	4	2	3	2		2	2	2	2	2	2	2	3	2	2	4	3	3	2	3	3	3	2	2	2	2	4
gdT	ENSG00000197329	2:64214242:T:C	26	13	0.255414	0.0358773	1.08639e-12	3	3	3	4	2	2		4	2	2	4	3	3	2	3	3	2	1	2	3	2	1	4	2	2	2	2	2	4
gdT	ENSG00000197585	2:214684205:G:C	24	15	0.516337	0.0589842	2.0625e-18	4	4	4	4	4	2		4	2	2	3	4	4	2	4	3	2	1	3	3	2	1	4	2	2	1	2	1	4
gdT	ENSG00000197635	2:162026361:G:A	21	11	0.501018	0.0960231	1.81179e-07	3	3	3	3	3	2		3	2	2	3	3	3	2	1	3	2	1	1	1	1	1	1	2	2	2	2	2	3
gdT	ENSG00000197713	2:210118166:C:CA	28	6	-0.0601691	0.0150862	6.65299e-05	2	3	2	3	2	2		2	2	2	3	2	2	2	3	3	2	2	2	2	2	2	2	2	2	2	2	2	3
gdT	ENSG00000197872	2:16640670:C:A	23	13	0.0679443	0.0170117	6.49769e-05	1	1	3	4	1	2		3	1	2	4	1	4	2	3	2	2	3	3	3	2	2	3	2	3	3	2	2	4
gdT	ENSG00000198130	2:190288156:CTTTTTTTTT:C	28	17	0.030565	0.00889837	0.000592768	3	3	3	2	3	2		2	3	2	3	3	3	2	3	3	2	3	3	3	3	3	3	2	2	2	2	2	3
gdT	ENSG00000198380	2:69305158:A:AG	28	20	0.064776	0.0099694	8.16739e-11	3	4	3	3	4	2		3	3	2	4	4	4	2	4	3	2	4	4	3	2	3	4	4	4	2	2	2	4
gdT	ENSG00000198648	2:168155917:C:G	28	19	-0.0353066	0.00691124	3.24597e-07	3	3	3	3	3	2		3	2	2	3	3	3	2	3	3	2	3	3	3	3	4	4	4	2	2	2	2	4
gdT	ENSG00000198885	2:96424693:C:T	20	10	0.136689	0.0260975	1.62668e-07	3	1	3	3	3	2		3	2	1	3	1	3	2	3	2	2	1	1	3	2	1	1	2	1	2	2	2	3
gdT	ENSG00000198925	2:219269754:AG:A	28	7	-0.121899	0.0320168	0.000140466	3	3	2	2	2	2		2	2	2	3	2	2	2	4	2	2	2	2	2	2	3	3	2	2	2	2	2	4
gdT	ENSG00000204120	2:232950168:C:A	28	9	0.0317936	0.0077523	4.11031e-05	3	3	2	2	2	2		2	2	2	3	2	2	2	3	2	2	3	2	2	2	3	3	2	3	2	2	2	3
gdT	ENSG00000204406	2:147987391:T:TACAC	28	16	-0.0458752	0.0113563	5.35361e-05	3	3	3	2	3	2		3	2	2	3	3	3	2	3	2	2	3	3	3	2	3	3	3	2	2	2	2	3
gdT	ENSG00000204822	2:74422687:G:T	28	5	0.368082	0.10244	0.000326688	3	3	2	2	2	2		2	2	2	3	3	2	2	2	2	2	2	2	2	2	2	2	2	2	2	2	2	3
gdT	ENSG00000205221	2:36806016:A:G	3	2	0.262793	0.0604303	1.36945e-05	1	1	1	1	1	1		1	1	1	1	1	1	1	3	1	2	1	1	1	1	1	1	1	1	1	1	1	3
gdT	ENSG00000212978	2:61143684:A:G	28	23	-0.123064	0.0333349	0.000222733	3	4	3	4	3	3		4	3	2	5	2	3	3	3	4	3	4	4	3	5	5	3	4	2	3	2	2	5
gdT	ENSG00000213626	2:30265472:TAAAA:T	28	15	0.0494753	0.0102869	1.51285e-06	3	3	3	3	3	2		3	2	2	3	3	3	2	3	2	2	3	3	3	2	2	3	2	2	2	2	2	3
gdT	ENSG00000213639	2:28733818:C:A	28	20	0.0747292	0.00779158	8.72179e-22	4	3	4	4	4	2		4	4	2	4	4	4	2	4	3	2	3	4	4	2	4	4	4	4	2	2	2	4
gdT	ENSG00000213963	2:177438983:T:TACAC	27	12	0.135891	0.032084	2.2807e-05	3	3	3	2	2	2		4	2	2	3	3	3	2	3	2	2	3	3	3	2	2	2	2	1	2	2	2	4
gdT	ENSG00000214184	2:108491781:A:T	28	16	0.272411	0.0597937	5.21732e-06	4	3	3	3	3	2		3	2	2	3	3	3	2	4	2	2	3	3	3	2	3	3	2	2	2	2	2	4
gdT	ENSG00000214595	2:54956490:G:A	27	13	0.253396	0.0638458	7.22126e-05	3	1	3	3	2	2		3	3	2	3	3	3	2	3	2	2	3	3	3	2	2	2	2	2	2	2	2	3
gdT	ENSG00000217702	2:74119352:CA:C	28	23	0.554713	0.049926	1.1129e-28	3	4	4	3	3	2		3	4	2	3	4	4	4	3	3	4	4	4	4	3	3	2	3	3	2	3	2	4
gdT	ENSG00000218739	2:37196980:C:G	28	15	-0.113402	0.0189778	2.2942e-09	3	3	4	3	3	2		4	2	2	4	3	3	2	3	2	2	4	3	3	2	3	2	2	2	2	2	2	4	0.0369
gdT	ENSG00000221823	2:68255195:A:G	28	19	-0.0608093	0.00830811	2.49317e-13	3	3	3	3	4	2		3	2	2	3	3	3	2	3	3	2	4	3	3	2	3	3	3	2	4	2	2	4
gdT	ENSG00000222017	2:197640744:C:T	28	17	0.407443	0.0323993	2.87353e-36	4	4	4	3	4	4		3	4	2	4	4	4	2	4	3	2	3	2	4	2	3	2	2	2	2	2	2	4
gdT	ENSG00000222020	2:239404297:G:C	28	15	0.110653	0.0285096	0.000103916	3	3	3	3	2	2		3	2	2	3	3	3	2	3	2	2	3	3	3	2	3	3	2	2	2	2	2	3
gdT	ENSG00000222041	2:87474222:T:G	27	20	0.0799932	0.0143861	2.6906e-08	3	3	3	3	3	2		3	2	2	3	3	3	2	3	3	3	3	3	3	2	1	3	3	3	3	2	2	3
gdT	ENSG00000223642	2:159502332:TA:T	21	3	0.170218	0.0425408	6.29959e-05	1	1	1	2	1	2		2	1	2	3	1	2	2	3	2	2	2	1	2	2	2	2	2	2	2	2	2	3
gdT	ENSG00000223884	2:7045902:G:GC	20	11	-0.124416	0.0225129	3.2682e-08	4	4	3	2	3	2		5	2	2	3	5	4	2	3	4	2	1	1	1	1	1	1	2	1	1	2	2	5
gdT	ENSG00000223960	2:178401953:G:C	28	15	0.320213	0.0631383	3.94447e-07	4	4	4	4	2	2		3	2	2	4	4	3	2	4	4	2	4	3	3	2	3	2	2	2	2	2	2	4
gdT	ENSG00000224043	2:134847855:CT:C	28	18	0.162617	0.0268779	1.44659e-09	3	3	3	3	3	2		4	2	2	3	3	3	2	3	4	2	3	3	4	2	4	3	3	2	2	2	2	4
gdT	ENSG00000224184	2:12452959:G:A	24	10	-0.328523	0.0615693	9.51166e-08	3	3	1	3	3	2		1	2	2	3	1	1	2	3	2	2	2	3	3	2	3	2	2	2	2	2	2	3
gdT	ENSG00000224376	2:231425961:G:C	13	8	-0.376824	0.0472476	1.51731e-15	1	1	1	1	1	2		1	2	2	4	1	1	2	3	3	3	3	3	3	2	1	1	1	1	1	1	1	4
gdT	ENSG00000225439	2:74210785:G:GTTTTTTTTTTTTT	25	11	0.343771	0.0736089	3.00843e-06	3	3	3	3	3	2		2	2	2	3	3	2	2	3	2	2	1	2	3	2	1	1	3	2	2	2	2	3
gdT	ENSG00000225521	2:241063411:C:T	28	18	0.13767	0.0373056	0.000223968	3	3	3	3	3	2		3	2	2	3	3	3	2	3	3	2	3	3	5	2	3	3	2	2	2	3	2	5
gdT	ENSG00000225963	2:230168108:CAAAAAAAAAAAA:C	28	22	-0.502998	0.0318164	2.68027e-56	4	4	4	4	4	2		4	4	2	4	4	4	2	4	4	4	4	4	4	2	4	4	4	4	2	4	2	4
gdT	ENSG00000226124	2:199854737:G:GT	27	17	-0.258097	0.0499415	2.36629e-07	3	4	4	4	3	2		4	2	2	4	4	4	2	1	3	2	4	3	4	2	4	3	4	2	2	2	2	4
gdT	ENSG00000226266	2:159599935:C:CAA	28	17	0.228626	0.0585386	9.40069e-05	3	3	4	3	3	2		2	2	2	4	3	4	2	4	2	4	4	3	2	2	3	3	3	3	2	2	2	4
gdT	ENSG00000226312	2:201160408:G:A	28	17	-0.101027	0.0252628	6.36006e-05	4	4	4	4	3	2		4	2	2	4	4	4	2	4	4	2	3	4	3	2	3	4	2	2	2	2	2	4
gdT	ENSG00000226383	2:156257695:G:A	18	17	0.831003	0.0506082	1.36876e-60	4	4	4	4	4	4		4	4	4	4	4	4	3	1	1	3	1	1	4	1	1	1	1	1	2	4	1	4
gdT	ENSG00000227403	2:161244750:G:A	25	18	-0.342434	0.0417826	2.49321e-16	4	4	4	4	4	2		4	4	2	4	4	4	2	1	4	4	4	4	2	2	1	1	4	4	2	4	2	4
gdT	ENSG00000228262	2:33711136:AC:A	17	6	-0.651976	0.0668564	1.81058e-22	1	1	1	1	1	3		1	2	2	4	1	1	2	1	2	2	1	1	3	3	2	2	2	2	2	3	2	4
gdT	ENSG00000228363	2:86555516:T:A	28	15	-0.108423	0.0235233	4.04289e-06	3	5	3	3	3	2		3	2	2	3	3	5	2	5	2	2	5	2	5	2	3	3	2	2	2	2	2	5
gdT	ENSG00000228486	2:97586210:CA:C	28	15	0.74412	0.145497	3.14871e-07	4	4	4	4	4	2		2	2	2	4	4	4	2	4	2	2	4	4	4	2	4	4	2	2	2	2	2	4
gdT	ENSG00000228509	2:190880872:CGCAGCAGCAGCAGCAGCAGCAGCA:C	28	17	-0.196718	0.0342916	9.6594e-09	5	4	5	3	5	2		4	2	2	5	4	5	2	5	3	2	4	4	4	2	3	3	2	2	2	2	2	5
gdT	ENSG00000228655	2:143233646:CT:C	27	11	-0.124418	0.0147992	4.20318e-17	4	3	3	1	3	2		4	2	2	3	3	3	2	3	3	2	2	2	2	2	2	2	2	2	2	2	2	4
gdT	ENSG00000228857	2:113878108:C:T	28	17	0.161848	0.033376	1.23941e-06	3	3	4	4	3	2		4	2	2	3	4	3	2	4	2	2	4	4	3	2	4	3	2	3	2	2	2	4
gdT	ENSG00000229127	2:210142797:T:C	28	7	-0.104032	0.0183908	1.54303e-08	3	2	2	4	2	2		3	2	2	3	2	2	2	3	3	2	2	2	2	2	2	2	2	2	2	2	2	4
gdT	ENSG00000229195	2:165869822:CTT:C	28	18	0.263015	0.043666	1.70847e-09	3	3	3	3	3	2		4	2	2	4	3	3	2	3	3	2	3	3	3	2	3	3	3	2	2	2	2	4
gdT	ENSG00000229267	2:214812181:G:A	27	16	0.185672	0.0360112	2.52331e-07	2	2	2	1	3	3		2	3	2	3	2	3	3	3	4	3	3	3	4	3	2	2	2	4	2	3	2	4
gdT	ENSG00000229337	2:177205408:T:TTG	28	12	0.284911	0.0728521	9.19832e-05	3	3	2	3	2	2		3	2	2	3	2	3	2	3	3	2	3	2	3	2	3	2	2	2	2	2	2	3
gdT	ENSG00000230587	2:43143827:C:T	28	16	-0.132497	0.0180699	2.25976e-13	3	3	3	2	3	2		3	2	2	3	3	3	2	3	4	2	3	3	3	2	3	3	2	2	2	2	2	4
gdT	ENSG00000230606	2:97359885:G:T	27	20	-0.164751	0.0178378	2.55683e-20	4	4	4	4	4	2		4	3	3	4	4	4	2	4	4	4	3	3	3	3	4	1	2	2	2	2	2	4
gdT	ENSG00000231312	2:39359481:G:C	28	16	-0.118458	0.030958	0.000130018	3	3	3	2	3	2		3	2	2	3	3	3	2	3	2	2	3	3	3	2	3	3	3	2	2	2	2	3
gdT	ENSG00000231327	2:70154399:G:A	27	16	0.236493	0.0455842	2.12496e-07	4	3	3	3	3	2		3	2	2	4	3	3	2	3	1	2	4	4	3	2	3	4	2	2	2	2	2	4
gdT	ENSG00000231621	2:197295777:T:C	27	18	0.2816	0.0264552	1.85167e-26	4	4	4	4	4	2		4	3	2	4	4	4	2	4	4	4	4	3	4	2	1	4	2	2	2	2	2	4
gdT	ENSG00000231672	2:217789897:T:C	28	18	0.605153	0.0757504	1.36293e-15	3	3	3	3	4	2		4	2	2	3	3	3	2	3	3	2	3	3	3	2	4	3	3	2	2	2	2	4
gdT	ENSG00000231682	2:234454713:GA:G	25	14	-0.198472	0.0229778	5.74308e-18	3	3	3	3	3	2		3	3	2	3	3	3	2	3	2	3	2	3	1	2	1	1	2	2	2	2	2	3
gdT	ENSG00000231826	2:43139735:T:C	9	6	-0.263649	0.0556387	2.15217e-06	1	1	1	1	1	1		1	1	1	4	3	4	1	3	1	1	1	1	1	1	1	3	2	1	1	2	2	4
gdT	ENSG00000231851	2:105025561:CA:C	25	11	-0.178003	0.0469228	0.000148529	4	4	2	3	1	2		3	2	2	4	2	4	2	3	2	2	4	4	3	2	1	1	2	2	2	2	2	4
gdT	ENSG00000232931	2:95815543:C:T	28	20	-0.0873786	0.0240499	0.000279913	3	3	3	3	3	2		3	2	3	3	4	3	2	3	3	2	3	3	3	2	3	3	3	2	2	2	3	4
gdT	ENSG00000233005	2:21127452:G:A	9	6	0.667164	0.0684146	1.81242e-22	1	1	1	4	1	1		3	1	1	4	1	1	1	4	1	2	1	2	3	2	1	1	1	1	1	1	1	4
gdT	ENSG00000233654	2:190469698:G:A	27	18	-0.216991	0.0345917	3.54307e-10	3	3	2	3	3	2		3	2	2	3	3	3	2	4	3	3	3	3	3	2	1	3	3	3	2	2	2	4
gdT	ENSG00000233806	2:242134509:T:C	28	21	-0.586747	0.0464079	1.21894e-36	4	3	4	3	4	2		4	3	2	4	4	4	2	3	4	3	3	4	4	2	4	3	3	4	2	2	2	4
gdT	ENSG00000234162	2:105880936:ATTTTTTTTTTTTT:A	28	19	-0.182732	0.0197557	2.25271e-20	4	4	4	3	3	2		3	3	2	4	4	4	2	4	3	2	3	4	3	2	3	3	3	2	2	2	2	4
gdT	ENSG00000234171	2:3564413:C:CA	28	18	-0.137826	0.0329939	2.94975e-05	3	3	3	3	3	2		4	2	2	3	3	3	2	3	3	2	3	3	3	2	3	3	3	2	2	2	2	4
gdT	ENSG00000234199	2:113993055:C:A	28	17	0.259752	0.0677051	0.000124787	3	3	3	3	3	2		4	2	2	3	3	4	2	3	2	2	4	3	3	2	3	3	3	2	2	2	2	4
gdT	ENSG00000234389	2:102382943:C:A	12	7	0.233218	0.0265918	1.78198e-18	1	1	4	4	1	2		4	1	2	4	1	1	2	3	4	2	1	1	1	1	1	1	1	2	1	1	1	4
gdT	ENSG00000234663	2:181148337:TAC:T	28	12	0.0737326	0.0189047	9.61062e-05	3	3	3	3	4	2		2	2	2	3	3	3	2	3	2	2	2	2	3	2	2	3	2	2	2	2	2	4
gdT	ENSG00000234936	2:43241497:T:C	26	15	0.254255	0.068456	0.000203894	3	3	3	1	4	2		3	2	2	3	3	3	2	3	2	2	3	3	3	2	3	2	4	2	1	2	2	4
gdT	ENSG00000235192	2:165903847:T:G	20	9	0.150579	0.0312406	1.43567e-06	1	1	1	2	1	2		3	1	2	3	1	1	2	3	2	2	3	3	3	2	3	3	2	2	2	1	2	3
gdT	ENSG00000235335	2:167981258:C:A	19	4	-0.121562	0.0348623	0.000488615	3	1	2	2	2	2		3	2	2	3	2	2	2	2	2	2	1	1	1	2	1	1	2	1	1	2	1	3
gdT	ENSG00000235419	2:230546473:T:C	28	17	0.0764473	0.014821	2.49528e-07	3	3	3	3	3	2		3	2	2	3	3	3	2	3	3	2	3	3	3	2	3	3	2	2	2	2	2	3
gdT	ENSG00000235522	2:105794330:G:A	28	15	-0.136254	0.0292291	3.13806e-06	3	3	3	3	3	2		3	2	2	4	4	3	2	4	2	2	3	3	2	2	3	3	2	2	2	2	2	4
gdT	ENSG00000235665	2:8325265:G:A	11	4	0.323953	0.0488663	3.37129e-11	1	1	1	2	1	1		3	1	2	4	1	1	1	3	2	2	1	1	1	1	1	1	2	1	2	2	1	4
gdT	ENSG00000235724	2:161244750:G:A	28	14	-0.126082	0.0306071	3.79899e-05	4	4	4	2	4	2		4	2	2	4	4	4	2	4	4	2	4	3	2	2	2	2	2	2	2	4	2	4
gdT	ENSG00000236213	2:37615823:C:G	20	16	-0.270325	0.0317544	1.69499e-17	3	3	3	3	3	3		3	2	2	3	3	3	2	3	3	3	1	3	3	2	1	1	1	1	1	1	1	3
gdT	ENSG00000236255	2:117839268:CA:C	27	14	0.200025	0.0542291	0.000225565	3	3	3	3	3	2		3	2	1	3	3	3	2	3	2	2	3	3	2	2	3	2	2	2	2	2	2	3
gdT	ENSG00000236525	2:102471113:C:T	9	6	0.200953	0.0364496	3.52389e-08	1	1	3	3	1	1		3	1	2	1	1	1	2	3	4	2	1	1	1	1	1	1	1	1	1	1	1	4
gdT	ENSG00000236780	2:67323191:T:A	26	11	0.215157	0.0497869	1.54938e-05	3	3	3	3	3	2		2	2	2	3	3	2	2	3	3	2	3	2	2	2	1	1	2	2	2	2	2	3
gdT	ENSG00000236790	2:8305030:A:T	21	10	0.112567	0.0182537	6.96786e-10	5	1	3	2	2	2		3	1	2	3	1	2	2	3	3	2	1	1	1	2	3	3	3	1	2	2	2	5
gdT	ENSG00000237298	2:178623467:C:T	28	18	-0.112983	0.0188089	1.89071e-09	3	3	3	2	3	2		3	2	2	3	3	3	2	3	3	3	3	3	4	2	4	3	3	2	2	2	2	4
gdT	ENSG00000237651	2:61153900:A:AAAAG	28	26	0.296612	0.0198938	2.84488e-50	3	3	3	3	3	4		3	3	4	3	3	3	2	3	4	4	4	3	3	4	3	3	4	3	4	3	2	4
gdT	ENSG00000237753	2:112657650:C:T	27	15	0.327918	0.0766003	1.86138e-05	3	3	3	3	2	2		3	2	2	3	3	2	2	3	3	2	1	2	3	2	3	3	3	3	2	2	2	3
gdT	ENSG00000237877	2:186423215:C:CT	28	18	0.0648999	0.0140119	3.6256e-06	3	4	4	3	3	2		4	2	2	3	3	3	2	4	3	2	4	4	3	2	3	4	3	2	2	2	2	4
gdT	ENSG00000238018	2:54621591:A:G	25	13	-0.212822	0.0445849	1.81127e-06	3	3	3	3	3	2		3	2	2	3	2	3	2	3	3	2	3	3	2	2	1	1	1	2	2	2	2	3
gdT	ENSG00000238133	2:173091813:T:C	17	11	0.38873	0.0670566	6.7493e-09	1	1	3	4	1	2		1	1	1	3	1	1	2	1	1	3	4	4	4	2	3	4	4	1	2	2	2	4
gdT	ENSG00000240344	2:200889340:T:C	28	21	-0.142495	0.0147423	4.21602e-22	4	4	4	3	3	2		4	4	2	4	3	4	2	4	4	4	4	3	3	2	4	4	4	2	2	3	2	4	-0.14315
gdT	ENSG00000243389	2:112577831:CA:C	28	13	-0.172075	0.0431616	6.69852e-05	3	3	3	2	3	2		3	2	2	3	3	3	2	5	2	2	5	2	2	2	3	3	2	2	2	2	2	5
gdT	ENSG00000250565	2:46541996:T:C	28	18	-0.118367	0.0242372	1.04118e-06	3	4	4	3	3	2		4	2	2	4	4	3	2	4	2	2	3	3	4	2	5	4	4	2	2	3	2	5
gdT	ENSG00000257284	2:143166001:A:AGAAAGAAGGAAG	27	7	0.233281	0.0572193	4.56258e-05	3	3	2	2	2	2		2	2	2	3	3	2	2	3	2	2	3	2	2	2	1	2	2	2	2	2	2	3
gdT	ENSG00000260077	2:10082659:C:T	24	16	-0.223269	0.0379553	4.04285e-09	1	1	3	3	3	2		3	1	2	3	1	3	2	3	3	3	3	3	3	2	3	2	3	2	2	3	2	3
gdT	ENSG00000261338	2:218284163:C:CAA	24	15	-0.194516	0.04301	6.10918e-06	3	1	4	3	4	2		3	2	1	3	1	4	2	3	3	2	1	4	3	2	4	4	4	2	2	2	2	4
gdT	ENSG00000269973	2:9865126:A:G	28	13	0.141601	0.0371104	0.00013581	3	3	4	2	4	2		2	2	2	3	3	3	2	3	2	2	3	3	2	2	3	3	2	2	2	2	2	4
gdT	ENSG00000272211	2:196171122:G:A	28	27	0.232486	0.0171511	7.3797e-42	3	3	3	3	3	3		3	3	4	3	3	3	2	3	3	3	3	3	3	3	3	3	3	3	4	3	4	4
gdT	ENSG00000272800	2:183133323:CT:C	28	18	0.258512	0.0430255	1.87438e-09	4	4	4	3	3	2		3	2	2	4	4	3	2	4	4	2	4	3	3	2	4	3	3	2	2	2	2	4
gdT	ENSG00000272807	2:210020298:C:T	28	4	-0.131993	0.0364918	0.000297965	2	2	2	2	2	2		2	2	2	4	3	2	2	4	2	2	2	2	2	2	2	2	2	2	2	2	2	4
gdT	ENSG00000272994	2:105356755:T:C	28	17	-0.181999	0.0295422	7.24536e-10	3	3	3	3	3	2		3	2	2	3	3	3	2	3	3	2	3	3	4	2	3	3	2	2	2	2	2	4
gdT	ENSG00000273045	2:99183568:C:CA	23	15	-0.192857	0.0412938	3.00681e-06	3	3	3	3	3	2		4	2	2	3	4	4	2	3	3	2	3	3	3	2	1	1	1	1	2	2	1	4
gdT	ENSG00000273080	2:86245285:C:G	28	19	0.265808	0.0668729	7.04322e-05	3	3	3	3	3	2		3	2	2	3	3	3	2	3	3	3	3	3	3	2	3	3	3	2	2	2	2	3
gdT	ENSG00000273118	2:212916419:T:TGTTA	22	9	-0.131174	0.025377	2.3536e-07	4	1	1	1	3	2		3	2	2	4	4	2	2	4	3	2	3	2	1	2	1	1	2	2	2	2	2	4
gdT	ENSG00000274629	2:224505138:G:GT	27	14	-0.168068	0.0403847	3.1593e-05	3	4	3	4	4	2		3	2	2	4	3	3	2	3	2	2	3	3	3	2	1	2	2	2	2	2	2	4
gdT	ENSG00000275052	2:55521201:CT:C	28	18	0.0532146	0.00854969	4.84136e-10	4	3	3	2	4	2		4	2	2	4	4	4	2	4	4	2	4	4	4	2	4	4	4	4	2	2	2	4
gdT	ENSG00000279873	2:43185392:T:C	27	6	-0.150741	0.0424549	0.000384341	2	3	2	2	2	2		2	2	2	2	3	2	2	2	2	2	2	3	2	2	3	2	2	2	1	2	3	3
gdT	ENSG00000280878	2:111554773:A:G	21	11	-0.148429	0.0342667	1.4804e-05	3	1	3	3	3	2		2	2	1	3	1	3	2	3	1	2	1	1	1	2	3	3	3	2	2	2	2	3
gdT	ENSG00000283118	2:144457194:C:T	17	3	-0.169883	0.0417365	4.69386e-05	1	1	1	2	1	2		1	1	1	3	1	1	2	3	2	2	2	2	2	1	2	2	2	2	1	2	2	3
gdT	ENSG00000284052	2:190546228:A:T	28	15	-0.169146	0.0282369	2.0954e-09	3	3	2	3	2	2		2	2	2	4	3	2	2	4	4	4	3	3	3	2	3	3	3	2	2	2	2	4
gdT	ENSG00000286145	2:127271489:GA:G	28	19	-0.0604703	0.0109176	3.04603e-08	4	4	4	4	3	2		4	2	2	4	4	4	2	4	3	2	3	3	3	2	3	3	3	3	2	2	2	4
gdT	ENSG00000286223	2:202328724:CA:C	27	14	-0.193733	0.0468541	3.55228e-05	3	3	3	3	3	2		3	2	2	3	3	3	2	3	2	2	3	3	2	2	1	3	2	2	2	2	2	3
gdT	ENSG00000286307	2:239117423:C:A	25	15	-0.231692	0.0454415	3.41996e-07	4	4	4	4	4	2		3	2	2	4	4	4	2	4	4	2	1	1	1	2	4	4	4	2	2	2	2	4
gdT	ENSG00000286481	2:122062933:A:G	23	13	0.346165	0.0619841	2.34059e-08	3	3	1	1	3	2		3	2	2	3	3	3	2	3	1	2	3	3	3	2	1	1	2	2	3	2	2	3
gdT	ENSG00000286864	2:237699509:T:C	28	10	-0.126682	0.0350306	0.000298823	3	2	3	2	2	2		2	2	2	3	2	2	2	3	3	2	3	3	3	2	3	2	2	2	2	2	2	3
gdT	ENSG00000286965	2:212913046:A:C	11	3	0.141339	0.0414931	0.000658414	1	1	1	1	2	2		2	3	1	2	1	1	2	3	2	2	1	1	1	1	1	1	1	1	1	2	1	3
gdT	ENSG00000287149	2:179010987:A:T	19	11	0.33191	0.0851181	9.64277e-05	3	3	1	1	3	2		1	2	2	3	3	3	2	1	2	2	3	3	3	2	1	1	1	1	1	2	3	3
gdT	ENSG00000287151	2:131682500:G:C	28	27	0.746119	0.032616	8.08475e-116	4	4	4	4	4	4		4	4	4	4	4	4	4	4	4	4	4	4	4	4	4	4	4	4	4	4	2	4
gdT	ENSG00000287299	2:200330213:C:CTGTTATTGTTAAT	16	8	0.216041	0.0424303	3.54928e-07	1	1	1	3	3	3		3	1	2	3	1	1	2	1	2	3	1	1	1	1	1	3	2	2	2	2	2	3
gdT	ENSG00000287625	2:85059359:T:A	28	16	-0.139279	0.0361136	0.000114928	3	3	3	3	3	2		3	2	2	3	3	3	2	3	2	2	3	3	3	2	3	2	3	2	2	2	2	3
gdT	ENSG00000288064	2:191042929:G:A	22	12	0.0521071	0.011817	1.03598e-05	4	4	4	2	3	2		3	2	2	3	3	4	2	4	3	2	1	1	1	2	1	1	2	3	1	2	2	4
gdT	ENSG00000289129	2:233236801:C:CAAAA	26	6	-0.19362	0.0368431	1.47813e-07	3	1	2	3	2	2		2	2	2	3	1	2	2	3	2	2	3	2	2	2	2	2	2	2	2	2	2	3
gdT	ENSG00000289156	2:68199492:G:A	28	24	0.26817	0.0327431	2.60969e-16	4	4	4	4	3	2		4	3	2	4	3	4	2	4	3	3	4	3	4	4	4	3	3	4	3	3	2	4
gdT	ENSG00000289191	2:8326525:A:T	13	8	0.289958	0.0554121	1.66998e-07	1	1	1	3	1	2		3	1	2	3	1	3	2	3	3	3	1	1	1	1	1	1	1	1	2	2	1	3
gdT	ENSG00000289410	2:61763922:C:CG	28	16	-0.154342	0.0303671	3.72444e-07	3	3	3	3	4	2		3	2	2	3	3	3	2	4	2	2	3	3	3	2	4	4	2	2	2	2	2	4
gdT	ENSG00000289463	2:71461493:G:A	28	14	0.120823	0.0303757	6.96104e-05	3	3	3	3	3	2		2	2	2	3	3	3	2	3	3	2	3	3	3	2	2	2	2	2	2	2	2	3
gdT	ENSG00000289545	2:37626484:A:G	19	14	-0.112465	0.0248909	6.23271e-06	3	1	3	3	3	2		3	2	2	3	3	3	2	3	3	3	1	3	3	2	1	1	1	1	1	1	1	3
gdT	ENSG00000289627	2:54517003:G:A	22	14	-0.234248	0.0427058	4.13117e-08	3	3	3	3	3	2		3	2	2	3	3	3	2	1	3	2	3	3	3	2	1	1	1	2	1	2	1	3
gdT	ENSG00000289698	2:201286716:G:C	28	23	-0.314666	0.019949	4.73067e-56	4	4	4	4	4	4		4	4	2	4	3	4	2	4	4	3	4	4	4	2	3	3	4	4	2	3	2	4
gdT	ENSG00000289855	2:61755192:A:T	24	16	-0.283996	0.0552031	2.68131e-07	4	4	4	1	4	2		3	4	2	1	4	3	2	1	4	2	3	3	3	1	3	4	3	2	2	2	2	4
gdT	ENSG00000289974	2:136170287:A:G	26	7	-0.601077	0.135083	8.59975e-06	3	2	4	2	2	2		2	2	2	2	3	2	2	3	2	2	2	2	2	1	3	1	3	2	2	2	2	4
gdT	ENSG00000289982	2:128157483:T:A	12	3	-0.208425	0.0559094	0.000193079	1	1	1	1	2	2		1	1	2	3	2	1	2	3	2	2	1	1	1	2	1	1	1	2	1	1	1	3
gdT	ENSG00000290100	2:37649445:CAAAAAAAAAAA:C	27	16	-0.122801	0.0238053	2.48873e-07	3	3	3	3	3	2		3	2	2	3	3	3	2	3	3	2	3	2	3	2	3	3	2	1	2	2	2	3
gdT	ENSG00000290119	2:105779306:C:CA	25	14	-0.174046	0.0328347	1.15388e-07	4	4	4	4	3	2		3	2	2	4	4	3	2	4	2	2	3	3	3	2	1	1	2	1	2	2	2	4
gdT	ENSG00000291134	2:113587379:G:C	28	24	0.24128	0.0257669	7.68196e-21	3	3	3	3	3	2		3	3	3	3	3	3	2	3	3	3	3	3	3	3	4	4	3	3	3	2	2	4
gdT	ENSG00000291147	2:242134509:T:C	28	20	-0.313463	0.0370762	2.80148e-17	4	4	3	4	3	2		4	2	2	4	4	3	2	4	4	4	3	3	3	2	4	4	4	3	2	2	2	4
gdT	ENSG00000291176	2:96112442:G:C	28	15	-0.0787472	0.023736	0.00090787	3	3	3	3	3	2		3	2	2	3	4	3	2	3	2	2	2	3	3	2	2	3	2	2	3	2	2	4
gdT	ENSG00000022277	20:56432355:CTT:C	28	12	0.132345	0.0322594	4.08676e-05	3	3	2	2	2	2		2	2	2	3	3	2	2	3	2	2	3	3	3	2	3	3	3	2	2	2	2	3
gdT	ENSG00000025772	20:45026128:G:GT	28	16	0.145724	0.0360805	5.37097e-05	4	3	3	3	2	2		3	2	2	3	3	3	2	3	2	2	4	3	3	2	3	3	3	2	2	2	2	4
gdT	ENSG00000054793	20:51771690:A:G	16	9	-0.759419	0.03141	3.82832e-129	1	1	1	4	1	2		3	2	2	4	1	1	2	4	4	4	1	3	1	2	1	3	1	1	2	2	1	4
gdT	ENSG00000077984	20:24949060:G:A	28	15	-0.139769	0.0147076	2.03541e-21	3	2	4	3	3	2		3	4	2	3	2	4	2	3	3	3	2	3	2	2	2	2	3	2	2	3	2	4	-0.04065
gdT	ENSG00000078747	20:34336065:G:A	28	16	-0.0901686	0.00612623	4.90819e-49	3	5	4	5	2	2		4	2	2	4	3	3	2	4	3	5	3	5	4	2	2	4	2	2	2	2	2	5
gdT	ENSG00000080189	20:46358679:C:G	28	14	0.0455375	0.0113688	6.18891e-05	4	4	4	4	2	2		4	2	2	4	4	4	2	4	2	2	4	4	4	2	4	2	2	2	2	2	2	4
gdT	ENSG00000080839	20:37045077:T:TTTACTTAC	28	18	-0.0761506	0.0169013	6.61865e-06	3	3	3	3	3	2		3	2	2	3	3	3	2	3	3	2	3	2	3	2	3	3	3	3	2	2	2	3
gdT	ENSG00000087586	20:56451020:TA:T	19	4	0.319054	0.0835616	0.000134434	3	1	2	1	2	2		2	2	2	3	1	2	2	1	1	2	1	1	1	2	3	2	2	1	2	2	2	3
gdT	ENSG00000087589	20:56403779:G:A	26	17	0.6465	0.0930422	3.69301e-12	3	3	3	3	3	2		4	2	2	3	3	3	2	3	3	3	1	2	1	2	3	3	3	3	2	2	2	4
gdT	ENSG00000088766	20:6010080:T:TG	28	17	-0.0747838	0.0133017	1.88626e-08	4	4	4	3	4	2		4	2	2	3	4	4	2	4	4	2	4	4	3	2	4	3	2	2	2	2	2	4
gdT	ENSG00000088854	20:3394949:C:T	28	20	-0.105533	0.0219366	1.50325e-06	3	3	3	3	3	2		3	3	2	3	3	3	2	3	3	2	3	3	3	2	3	3	3	3	2	2	2	3
gdT	ENSG00000088881	20:2736643:C:T	14	9	-0.312767	0.0588459	1.06648e-07	1	3	1	3	1	1		3	1	1	3	3	1	2	3	3	2	1	1	1	1	1	1	1	3	2	2	2	3
gdT	ENSG00000088970	20:21127709:A:G	28	10	-0.0401739	0.00999801	5.86472e-05	3	3	2	2	2	2		2	2	2	3	2	2	2	3	2	2	3	2	3	2	4	4	3	2	2	2	2	4
gdT	ENSG00000089006	20:17980808:CA:C	28	16	0.0530785	0.0115206	4.07995e-06	3	2	3	3	2	2		3	2	2	3	3	3	2	3	3	3	3	3	2	2	3	3	2	3	2	2	2	3
gdT	ENSG00000089012	20:1664925:T:TG	19	12	-0.190281	0.0238969	1.68487e-15	3	3	3	3	3	2		3	3	2	3	3	3	2	1	3	2	1	1	1	1	1	1	2	2	1	1	2	3
gdT	ENSG00000089057	20:4999556:AT:A	28	18	-0.0927492	0.0103521	3.26253e-19	4	4	4	4	4	2		4	2	2	4	4	4	2	3	4	2	3	3	3	3	3	3	2	2	2	2	2	4
gdT	ENSG00000089063	20:5101291:T:C	28	20	0.0565742	0.00936374	1.5237e-09	3	3	3	4	4	2		3	2	2	3	4	3	2	3	3	3	3	4	3	2	3	3	3	3	2	2	2	4
gdT	ENSG00000089177	20:16567884:G:A	28	24	-0.66796	0.0349148	1.38897e-81	4	4	3	3	4	3		4	3	2	4	4	4	4	3	4	3	3	3	3	3	3	3	4	3	2	2	2	4
gdT	ENSG00000100991	20:35048211:TG:T	28	15	0.0422439	0.00900567	2.72124e-06	3	3	4	4	3	2		4	2	2	3	2	3	2	3	2	2	3	3	3	2	4	3	2	2	2	2	2	4
gdT	ENSG00000100994	20:25261033:G:C	28	22	0.128101	0.0149626	1.11479e-17	3	3	4	4	3	2		3	3	2	3	3	4	3	3	3	2	3	3	3	3	3	3	4	4	2	2	2	4
gdT	ENSG00000101000	20:35080805:T:TTTTG	28	16	0.0679547	0.0175813	0.000111015	3	3	4	5	2	2		3	2	2	4	3	3	2	3	5	2	3	5	3	2	3	2	3	2	2	2	2	5
gdT	ENSG00000101004	20:25370849:C:CT	19	12	0.368251	0.0540981	9.95857e-12	4	4	4	4	1	2		4	2	1	4	4	4	2	4	1	4	1	3	2	2	1	1	1	2	1	2	1	4
gdT	ENSG00000101084	20:36535203:A:G	28	14	-0.0928549	0.021633	1.76849e-05	4	2	3	2	2	2		4	2	2	4	3	3	2	4	3	2	2	4	3	2	3	4	4	2	2	2	2	4
gdT	ENSG00000101109	20:45046915:C:T	28	20	0.0718601	0.00669997	7.73234e-27	3	3	4	4	3	2		4	3	2	4	3	4	2	4	3	2	3	3	3	2	4	3	4	2	3	2	2	4
gdT	ENSG00000101126	20:50956531:GA:G	28	10	0.0336515	0.00781716	1.67117e-05	3	3	3	2	2	2		2	2	2	4	2	3	2	4	2	2	3	3	3	2	2	2	2	2	2	2	2	4
gdT	ENSG00000101158	20:58989640:C:T	28	19	-0.179837	0.021328	3.39931e-17	3	4	3	3	3	2		4	2	2	3	3	4	2	3	3	4	3	3	4	2	4	3	3	2	2	2	2	4
gdT	ENSG00000101160	20:58986470:G:C	28	18	-0.069421	0.0167686	3.47395e-05	4	4	4	3	4	2		4	2	2	3	3	3	2	4	2	2	3	3	3	3	3	3	3	2	2	2	2	4
gdT	ENSG00000101181	20:62212811:G:A	28	16	0.119666	0.0245714	1.11527e-06	3	3	3	2	3	2		3	2	2	3	3	3	2	3	2	2	3	2	3	3	3	3	3	2	2	2	2	3
gdT	ENSG00000101191	20:62904780:C:CAAAAAAAAAAAA	28	10	-0.0839332	0.0193821	1.48809e-05	3	3	2	2	2	2		2	2	2	3	3	2	2	3	2	2	3	2	3	2	3	3	2	2	2	2	2	3
gdT	ENSG00000101220	20:3753520:T:C	28	19	-0.185241	0.0393043	2.44114e-06	4	4	4	4	4	2		4	2	2	4	4	4	2	4	2	2	4	4	4	2	3	3	3	2	3	2	3	4
gdT	ENSG00000101224	20:3803463:C:T	28	16	-0.0598446	0.0126683	2.31287e-06	3	3	3	3	2	2		3	2	2	3	3	4	2	3	2	2	3	3	3	2	3	3	3	2	2	2	2	4
gdT	ENSG00000101247	20:13823140:A:G	28	18	0.133119	0.0206107	1.05591e-10	3	4	3	4	4	2		4	2	2	4	3	3	2	3	3	2	3	4	3	2	4	4	3	2	2	2	2	4
gdT	ENSG00000101255	20:379026:C:CTTAT	28	15	0.60222	0.134959	8.11059e-06	3	3	3	2	2	2		2	2	2	3	3	3	2	3	3	2	3	3	3	2	3	3	3	2	2	2	2	3
gdT	ENSG00000101265	20:4814481:G:A	28	17	0.130653	0.0189832	5.87852e-12	3	4	4	3	4	2		3	2	2	4	4	3	2	3	2	2	3	3	3	2	3	3	3	2	2	2	2	4
gdT	ENSG00000101310	20:18519340:C:T	28	19	-0.126806	0.0235998	7.73586e-08	3	3	3	4	4	2		3	2	2	3	3	4	2	3	3	2	3	3	3	4	3	3	2	4	2	2	2	4
gdT	ENSG00000101347	20:36935571:AT:A	28	16	0.141035	0.0117536	3.58304e-33	3	3	4	3	3	2		3	2	2	3	3	3	2	3	4	4	2	3	3	2	2	2	3	2	2	2	2	4
gdT	ENSG00000101367	20:32826651:A:C	28	16	-0.0405354	0.00904579	7.4249e-06	3	3	4	3	3	2		3	2	2	4	3	4	2	3	2	3	3	4	4	2	5	2	2	2	2	2	2	5
gdT	ENSG00000101391	20:33342891:C:CAAAA	28	5	-0.0480992	0.011582	3.28273e-05	3	3	2	2	2	2		2	2	2	3	2	2	2	3	2	2	2	2	2	2	2	2	2	2	2	2	2	3
gdT	ENSG00000101400	20:33446572:A:T	26	10	0.596461	0.0933853	1.69066e-10	4	4	4	4	2	2		4	2	2	4	4	4	2	4	2	2	2	2	2	2	1	1	2	2	2	2	2	4
gdT	ENSG00000101439	20:23533472:A:T	28	16	0.21744	0.0278737	6.14628e-15	3	2	3	3	2	2		4	2	3	4	2	2	2	3	3	3	2	2	2	2	3	3	3	3	3	2	3	4
gdT	ENSG00000101442	20:38791407:A:C	28	18	-0.110175	0.0199643	3.41767e-08	3	3	3	3	3	2		3	2	2	3	3	3	2	3	3	2	3	3	3	2	3	3	3	2	2	2	2	3
gdT	ENSG00000101452	20:38993685:C:CT	28	16	-0.0868232	0.0160419	6.22242e-08	3	3	3	3	4	2		3	2	2	3	4	3	2	4	3	2	4	3	3	2	2	2	2	3	2	2	2	4
gdT	ENSG00000101457	20:45806355:C:CAAAAAAA	28	18	0.163782	0.0215954	3.34759e-14	4	3	4	4	4	2		4	2	2	3	4	4	2	3	3	2	4	3	4	2	3	3	4	2	2	2	2	4
gdT	ENSG00000101460	20:34510443:ATT:A	28	13	0.0993466	0.0267337	0.000202272	3	3	3	2	3	2		3	2	2	4	3	3	2	3	2	2	3	3	4	2	2	2	2	2	2	2	2	4
gdT	ENSG00000101474	20:25002046:A:AT	28	13	0.0693915	0.00768944	1.80914e-19	3	3	2	3	3	2		3	2	2	3	2	3	2	3	3	3	2	2	2	2	3	2	2	3	2	2	2	3
gdT	ENSG00000124098	20:56336450:CA:C	28	12	-0.185323	0.0421505	1.0991e-05	3	3	3	2	2	2		3	2	2	3	3	4	2	3	3	2	2	2	2	2	3	3	2	2	2	2	2	4
gdT	ENSG00000124120	20:44498164:CAT:C	28	6	0.157428	0.044298	0.00037965	3	3	3	2	2	2		2	2	2	3	2	2	2	4	2	2	2	2	2	2	2	2	2	2	2	2	2	4
gdT	ENSG00000124151	20:47639206:C:T	28	16	0.0743687	0.0149341	6.36554e-07	3	3	3	2	3	2		2	2	2	3	3	3	2	3	3	3	3	3	3	2	2	3	3	2	2	2	2	3
gdT	ENSG00000124160	20:46188097:T:G	28	7	0.0554982	0.0135547	4.23271e-05	3	2	3	2	2	2		2	2	2	3	2	2	2	3	2	2	3	2	3	2	2	2	2	2	2	2	2	3
gdT	ENSG00000124164	20:58535966:G:C	28	10	-0.165248	0.043599	0.000150541	3	3	2	2	3	2		3	2	2	3	2	3	2	3	2	2	3	3	2	2	2	2	2	2	2	2	2	3
gdT	ENSG00000124172	20:59001727:T:C	28	19	-0.185678	0.0315922	4.16899e-09	4	4	4	4	4	2		4	2	2	4	4	4	2	4	4	2	4	4	4	3	4	4	4	2	2	2	2	4
gdT	ENSG00000124177	20:41578692:C:CA	28	12	-0.0272363	0.00716769	0.000144771	3	4	3	3	3	2		3	2	2	3	2	3	2	3	2	2	4	4	2	2	2	2	2	2	2	2	2	4
gdT	ENSG00000124203	20:59188656:C:CAATA	28	13	-0.0445084	0.0100085	8.70466e-06	4	3	3	4	4	2		3	2	2	3	3	4	2	3	4	2	3	2	2	2	2	2	2	2	2	2	2	4
gdT	ENSG00000124209	20:58308211:C:A	28	15	0.179579	0.0376906	1.89272e-06	3	3	3	2	3	2		3	2	2	3	3	3	2	3	2	2	3	3	2	2	3	2	3	3	2	2	2	3
gdT	ENSG00000124215	20:60024979:C:T	28	3	-0.169183	0.0411744	3.97461e-05	2	3	2	2	2	2		2	2	2	2	2	2	2	3	2	2	2	2	2	2	2	2	2	2	2	2	2	3
gdT	ENSG00000124216	20:49977412:CA:C	16	7	0.308889	0.0583182	1.17964e-07	1	3	1	1	1	2		4	2	1	4	3	4	2	1	1	2	1	1	1	1	4	1	2	2	2	2	2	4
gdT	ENSG00000124222	20:58575449:C:CA	28	10	0.0365801	0.00860668	2.13585e-05	3	3	3	3	2	2		2	2	2	3	3	2	2	3	2	2	2	3	2	2	3	2	2	2	2	2	2	3
gdT	ENSG00000124226	20:49971096:G:C	28	16	-0.0560645	0.015027	0.000190789	3	3	3	2	3	2		3	2	2	3	3	3	2	3	3	2	3	3	3	2	3	3	2	2	2	2	2	3
gdT	ENSG00000124251	20:45352086:T:C	28	16	0.177823	0.0293334	1.34322e-09	4	4	4	3	3	2		4	2	2	4	4	4	2	4	2	2	4	2	4	2	4	4	4	2	2	2	2	4
gdT	ENSG00000125520	20:63795761:C:T	28	14	0.169475	0.0411186	3.76242e-05	3	3	3	2	2	2		2	2	2	3	3	3	2	3	3	2	3	3	3	2	3	3	2	2	2	2	2	3
gdT	ENSG00000125534	20:63521166:C:G	28	28	-0.294269	0.0139198	3.38119e-99	4	4	4	4	4	4		4	4	4	4	4	4	3	4	4	4	4	4	4	3	4	4	4	3	4	4	4	4	-0.4208
gdT	ENSG00000125772	20:5593013:A:G	28	17	-0.0493135	0.00683423	5.36708e-13	4	4	4	3	4	2		4	2	2	4	4	4	2	3	3	2	3	3	3	2	3	2	3	2	2	2	2	4
gdT	ENSG00000125779	20:4024865:T:C	28	14	-0.0330695	0.00840967	8.41298e-05	3	3	3	2	3	2		2	2	2	3	3	3	2	3	2	2	3	2	2	2	3	3	3	2	2	3	2	3
gdT	ENSG00000125804	20:26008348:C:A	15	7	-0.358547	0.051462	3.23262e-12	1	1	1	1	1	2		3	1	2	1	3	1	2	3	3	3	1	1	1	2	1	1	2	2	2	3	2	3
gdT	ENSG00000125814	20:23445231:CTT:C	28	17	0.113008	0.030869	0.000251357	3	3	3	3	3	2		4	3	2	3	3	3	2	3	2	2	3	3	3	2	3	3	2	2	2	2	2	4
gdT	ENSG00000125817	20:3804750:G:C	28	10	0.103026	0.0257429	6.27768e-05	3	3	3	2	3	2		3	2	2	3	2	2	2	3	2	2	2	2	2	2	3	3	2	2	2	2	2	3
gdT	ENSG00000125821	20:18508716:C:CT	28	18	0.052092	0.0106032	8.97519e-07	3	3	3	4	3	2		3	2	2	4	3	4	2	3	3	2	3	3	3	2	4	3	3	2	2	2	2	4
gdT	ENSG00000125827	20:8026149:A:AATATT	28	16	0.145793	0.0315788	3.897e-06	4	3	3	4	3	2		2	2	2	3	2	3	2	3	3	2	3	3	5	3	3	3	2	2	2	2	2	5
gdT	ENSG00000125835	20:2480004:A:G	28	11	-0.0377011	0.00876693	1.70503e-05	3	4	2	2	2	2		3	2	2	3	3	2	2	3	2	3	2	4	2	2	3	3	2	2	2	2	2	4
gdT	ENSG00000125843	20:3804750:G:C	28	9	0.195318	0.048719	6.09561e-05	3	3	2	2	2	2		2	2	2	3	3	2	2	3	2	2	2	2	3	2	4	4	2	2	2	2	2	4
gdT	ENSG00000125844	20:17694599:CTCTTTTTTTTTTTTTT:C	27	15	-0.0510694	0.0128274	6.85445e-05	3	3	3	3	2	2		3	2	2	3	3	2	2	3	3	2	3	1	2	2	3	3	3	2	2	3	2	3
gdT	ENSG00000125863	20:10427979:C:T	28	18	-0.346443	0.0941833	0.000234711	3	3	3	3	3	2		3	3	2	3	3	3	2	3	2	2	3	3	3	2	3	2	3	3	2	2	2	3
gdT	ENSG00000125864	20:17505647:A:T	12	5	0.14559	0.0325815	7.87755e-06	1	1	1	3	1	2		1	1	2	3	1	3	2	4	1	2	1	1	1	1	1	1	2	1	2	2	1	4
gdT	ENSG00000125868	20:17499403:C:CT	28	22	0.0516631	0.0104916	8.46952e-07	4	3	3	3	3	2		3	3	2	3	3	3	2	3	3	3	3	2	2	2	3	3	3	3	3	3	3	4
gdT	ENSG00000125871	20:17969902:A:T	28	18	-0.147326	0.0273484	7.16442e-08	3	3	3	3	3	2		4	2	2	4	3	3	2	4	4	2	2	3	3	2	4	4	4	5	2	2	2	5
gdT	ENSG00000125877	20:3211739:C:T	28	23	0.140578	0.0206888	1.08397e-11	3	3	3	3	3	3		3	3	2	3	3	3	3	3	3	3	3	3	3	3	3	3	3	2	2	2	2	3
gdT	ENSG00000125966	20:35267823:T:C	28	13	-0.0923101	0.0234916	8.5127e-05	2	2	4	4	2	2		3	2	2	3	3	3	2	3	2	3	3	2	2	2	3	4	3	2	2	2	2	4
gdT	ENSG00000125971	20:34515642:C:CCA	28	11	-0.0467461	0.00996692	2.73038e-06	4	4	2	3	3	2		4	2	2	3	4	3	2	3	2	2	2	3	2	2	2	2	2	2	2	2	2	4
gdT	ENSG00000125991	20:35577497:G:GA	28	14	0.0816243	0.0167669	1.12627e-06	3	3	3	3	2	2		3	2	2	3	3	3	2	3	4	2	3	3	3	2	2	2	2	2	2	2	2	4
gdT	ENSG00000130589	20:63569576:G:A	26	14	0.203626	0.0425593	1.71401e-06	4	4	4	2	4	2		3	2	2	3	3	3	2	3	2	2	3	2	3	2	3	4	2	1	2	2	1	4
gdT	ENSG00000130684	20:25603800:A:AAT	28	17	-0.168886	0.0428153	7.99615e-05	3	3	4	3	3	2		3	4	2	3	3	4	2	3	2	2	3	3	4	2	4	3	2	2	2	2	2	4
gdT	ENSG00000130699	20:61999778:C:T	28	5	0.0831055	0.0179989	3.88854e-06	2	3	2	3	2	2		2	2	2	4	2	2	2	3	2	2	2	2	2	2	2	2	2	2	2	2	2	4
gdT	ENSG00000131043	20:36248337:C:CT	28	15	-0.155515	0.0406091	0.000128371	3	3	3	2	4	2		3	2	2	3	4	3	2	3	2	2	3	4	3	2	3	4	2	2	2	2	2	4
gdT	ENSG00000131067	20:34860757:T:C	28	18	-0.114678	0.0229438	5.78638e-07	3	3	3	3	3	2		3	2	2	3	3	3	2	4	2	2	3	3	3	2	3	3	3	3	2	2	2	4
gdT	ENSG00000131069	20:34962971:A:G	27	11	-0.197514	0.0423699	3.13682e-06	3	3	3	3	2	2		3	2	2	3	3	3	2	3	1	2	2	2	2	2	3	2	2	2	2	2	2	3
gdT	ENSG00000132646	20:5086538:CA:C	28	8	0.207975	0.045834	5.69081e-06	3	3	2	3	2	2		2	2	2	3	2	2	2	3	2	2	2	2	2	2	3	2	2	2	2	2	3	3
gdT	ENSG00000132670	20:2865643:G:A	28	20	-0.0877639	0.00563138	9.23584e-55	5	5	5	4	2	2		4	3	2	4	5	4	2	3	4	3	5	5	3	2	5	5	3	3	2	2	2	5
gdT	ENSG00000132819	20:57395633:C:T	28	8	-0.0686344	0.0109641	3.85186e-10	2	2	2	3	2	2		3	2	2	3	2	2	2	3	3	2	2	2	2	2	3	3	2	2	2	2	2	3
gdT	ENSG00000132824	20:44521668:G:A	28	17	-0.0952753	0.0195356	1.07711e-06	4	4	3	4	4	2		4	2	2	4	2	4	2	4	4	2	4	4	4	2	4	4	4	2	2	2	2	4	-0.4449
gdT	ENSG00000149600	20:32722246:G:GAAA	28	18	0.0714285	0.0136138	1.54798e-07	3	3	3	3	3	2		3	3	2	3	4	3	2	3	3	2	3	3	3	2	3	3	2	2	2	2	2	4
gdT	ENSG00000149636	20:36792857:TAGAC:T	28	10	0.106324	0.0258543	3.91527e-05	3	3	3	3	2	2		2	2	2	3	2	3	2	3	2	2	3	2	3	2	2	2	2	2	2	2	2	3
gdT	ENSG00000158470	20:49650456:TAAAAA:T	28	14	0.0537148	0.0120707	8.58652e-06	2	3	3	4	2	2		3	2	2	4	2	2	2	4	4	2	3	3	4	2	4	3	4	2	2	2	2	4
gdT	ENSG00000166913	20:44887515:G:A	28	19	-0.0611285	0.0067177	9.06562e-20	3	3	4	4	3	2		4	2	2	4	3	3	2	4	4	3	4	4	4	2	4	3	4	2	2	2	2	4
gdT	ENSG00000168734	20:44642751:C:G	28	14	0.1422	0.0377883	0.000167845	4	4	3	2	3	2		3	2	2	3	3	3	2	3	3	2	3	3	3	2	2	2	2	2	2	2	2	4
gdT	ENSG00000171222	20:35959841:T:C	28	17	-0.0476507	0.0125562	0.00014765	3	4	3	3	3	3		4	3	2	3	3	3	2	4	2	2	2	2	2	2	3	3	4	3	2	2	2	4
gdT	ENSG00000171940	20:53587802:G:A	27	16	-0.0528478	0.00971961	5.41133e-08	3	3	3	3	2	2		2	2	2	3	3	3	2	3	3	2	3	3	3	2	1	3	3	3	2	2	2	3
gdT	ENSG00000171984	20:5750031:A:T	28	19	-0.0808742	0.0149681	6.55008e-08	3	3	3	3	3	2		3	2	2	3	4	3	2	3	3	2	3	3	3	2	3	4	3	3	2	2	2	4	-0.00285
gdT	ENSG00000177410	20:49232763:C:CAA	28	20	0.0570889	0.00653031	2.2875e-18	3	3	3	3	3	2		3	3	2	3	4	3	2	3	3	4	3	3	3	2	3	3	3	2	2	2	2	4
gdT	ENSG00000179253	20:61818628:T:G	18	13	0.276014	0.0459179	1.84337e-09	3	3	3	3	3	2		3	2	2	3	3	3	2	3	3	2	1	1	1	1	1	1	1	1	1	3	1	3
gdT	ENSG00000182621	20:8145101:C:T	28	15	-0.247221	0.037036	2.46982e-11	3	3	4	4	2	2		4	2	2	4	3	3	2	4	4	2	2	3	2	2	3	3	3	2	2	2	2	4
gdT	ENSG00000185019	20:3106037:TG:T	28	15	0.0952987	0.0226321	2.54499e-05	3	3	3	2	5	2		2	2	2	3	5	3	2	3	2	2	3	3	3	2	3	3	3	2	2	2	2	5
gdT	ENSG00000196476	20:289787:C:T	22	11	0.187844	0.0476429	8.05547e-05	1	4	1	3	1	2		1	2	2	1	3	1	2	4	2	3	3	4	3	2	3	2	3	2	2	2	2	4
gdT	ENSG00000196562	20:47560968:C:CT	28	24	-0.312078	0.024922	5.64342e-36	4	4	4	4	4	3		4	3	2	4	4	4	2	4	4	2	4	4	4	4	3	3	3	3	3	2	3	4
gdT	ENSG00000196756	20:38426055:CAAAAA:C	28	26	0.240374	0.0199663	2.21747e-33	4	4	4	4	4	3		3	3	2	4	4	4	4	4	3	4	4	4	4	4	4	4	4	4	3	3	2	4
gdT	ENSG00000196839	20:44491075:C:CA	28	18	0.220887	0.0429621	2.72659e-07	3	3	3	3	3	2		3	3	2	3	3	3	2	3	3	2	3	3	3	2	3	3	2	2	2	2	2	3
gdT	ENSG00000197457	20:63638589:C:T	28	18	0.168593	0.0154363	9.06496e-28	3	3	3	4	3	2		4	3	2	4	3	3	2	4	2	3	3	3	3	2	3	2	3	2	2	2	2	4
gdT	ENSG00000197670	20:53566986:CA:C	28	17	-0.186506	0.0350815	1.05863e-07	4	4	3	3	3	2		3	2	2	4	4	4	2	4	4	2	4	4	4	2	3	3	2	2	2	2	2	4
gdT	ENSG00000197818	20:49834212:T:C	28	16	-0.0478742	0.00943451	3.88768e-07	3	3	3	2	3	2		3	4	2	3	3	2	2	3	2	2	3	4	3	2	5	3	3	2	2	2	2	5
gdT	ENSG00000198026	20:45928576:A:AAGAG	28	10	-0.0538208	0.0136797	8.34219e-05	3	3	2	3	3	2		3	3	2	3	2	3	2	2	2	2	2	2	2	2	3	2	2	2	2	2	2	3
gdT	ENSG00000198171	20:3200616:C:T	28	20	-0.126865	0.0162243	5.30639e-15	4	3	4	4	4	2		3	2	2	3	3	4	2	4	2	2	3	3	3	3	3	3	3	3	2	3	2	4
gdT	ENSG00000198547	20:32725930:G:A	13	6	-0.261308	0.0657177	7.0018e-05	1	3	4	1	1	1		2	1	2	1	3	1	1	3	3	2	1	1	1	2	1	1	2	1	1	2	2	4
gdT	ENSG00000198646	20:34857615:AT:A	28	7	-0.0398709	0.00911333	1.2143e-05	3	3	3	2	2	2		2	2	2	3	2	3	2	3	2	2	2	2	2	2	2	2	2	2	2	2	2	3
gdT	ENSG00000198900	20:41089020:C:CTTTTTT	28	13	0.0384489	0.00886636	1.44773e-05	3	2	2	3	3	2		2	2	2	3	2	2	2	3	3	2	3	3	3	2	3	3	3	2	2	2	2	3
gdT	ENSG00000203880	20:64279876:A:G	28	16	-0.0553723	0.0112743	9.04491e-07	5	3	2	3	2	2		3	2	2	3	3	2	2	3	3	3	3	3	3	2	3	3	3	2	2	2	2	5
gdT	ENSG00000203896	20:63742354:G:T	28	17	-0.0396672	0.00854447	3.44316e-06	3	3	3	3	3	2		3	2	2	3	3	3	2	3	3	2	3	3	3	2	2	3	2	3	2	2	2	3
gdT	ENSG00000204070	20:45398894:CT:C	28	18	0.0442319	0.0132298	0.000827744	3	3	3	2	3	2		4	2	2	3	3	3	2	3	3	2	3	3	3	2	3	3	3	3	2	2	2	4
gdT	ENSG00000214078	20:35729852:A:AC	28	26	-0.257098	0.0162913	4.1864e-56	3	3	3	4	3	4		3	3	3	3	3	3	2	3	3	3	3	3	3	4	3	3	3	3	4	3	2	4
gdT	ENSG00000215305	20:2831341:G:T	28	9	-0.0678431	0.0168031	5.4016e-05	3	3	3	2	2	2		2	2	2	4	3	2	2	4	3	2	3	2	2	2	2	2	2	2	2	2	2	4
gdT	ENSG00000223891	20:44212715:C:CA	28	16	0.0951317	0.0218026	1.28099e-05	3	3	3	3	3	2		3	2	2	3	3	3	2	3	2	2	3	3	4	2	3	3	2	2	2	2	2	4
gdT	ENSG00000225978	20:63103760:A:C	15	11	-0.32697	0.0454284	6.13281e-13	4	4	4	4	3	2		4	1	1	3	4	3	2	3	2	2	1	1	1	1	1	1	1	1	1	1	1	4
gdT	ENSG00000228340	20:60090535:T:G	27	17	-0.182985	0.0375371	1.08932e-06	3	3	3	3	3	2		3	2	2	3	3	3	2	3	3	2	3	3	3	2	1	3	3	2	2	2	2	3
gdT	ENSG00000228386	20:34021926:T:A	28	21	0.230532	0.0315527	2.74665e-13	4	4	4	3	3	2		3	2	2	4	4	3	2	4	4	4	4	3	4	2	4	3	4	3	2	3	2	4
gdT	ENSG00000231133	20:63105041:C:T	15	11	-0.281791	0.0466805	1.57393e-09	3	3	3	2	3	2		3	1	1	3	3	3	2	4	3	2	1	1	1	1	1	1	1	1	1	1	1	4
gdT	ENSG00000232388	20:18570293:G:A	28	19	0.0770746	0.0124467	5.92576e-10	3	4	3	3	3	2		3	2	2	3	3	3	2	3	3	2	3	3	3	2	3	3	3	3	2	2	2	4
gdT	ENSG00000235820	20:5525575:C:CAA	27	15	-0.219511	0.0493266	8.5812e-06	3	3	3	3	3	2		2	2	2	3	3	3	2	3	2	2	3	3	2	2	3	4	3	1	2	2	2	4
gdT	ENSG00000236388	20:34474620:G:C	24	18	0.449094	0.0380205	3.3882e-32	1	1	3	3	1	2		3	2	3	3	1	4	2	4	3	3	4	3	3	3	3	3	3	3	2	2	2	4
gdT	ENSG00000242372	20:35291675:A:G	28	20	0.0741086	0.0130711	1.43101e-08	3	4	4	3	2	2		3	2	2	3	3	3	2	3	2	3	3	3	3	3	3	3	3	2	3	4	2	4
gdT	ENSG00000244687	20:50139679:CT:C	28	17	-0.0295885	0.00757118	9.3045e-05	3	3	3	3	3	2		3	2	2	3	3	3	2	3	2	2	3	3	3	2	3	2	3	2	2	3	2	3
gdT	ENSG00000260257	20:32861919:CTT:C	28	11	-0.167787	0.0371965	6.45725e-06	3	3	3	2	2	2		3	2	2	3	3	2	2	3	2	2	3	2	3	2	2	3	2	2	2	2	2	3
gdT	ENSG00000271303	20:653265:G:GT	19	11	-0.137278	0.0296985	3.7931e-06	1	1	4	2	1	2		4	2	1	4	1	4	2	4	3	2	1	1	1	2	4	4	4	1	2	2	3	4
gdT	ENSG00000273148	20:18786587:T:C	28	17	0.204542	0.0369349	3.06091e-08	4	4	4	4	4	2		3	2	2	4	3	4	2	4	4	2	4	4	4	2	4	4	2	2	2	2	2	4
gdT	ENSG00000275491	20:3807832:C:T	17	13	0.45329	0.0450674	8.46505e-24	4	4	4	4	4	2		4	3	2	4	4	4	2	1	4	2	1	1	1	3	1	1	1	1	1	1	1	4
gdT	ENSG00000283440	20:44671690:C:G	9	5	0.36512	0.0487282	6.7321e-14	1	1	1	1	1	2		3	2	1	4	4	1	2	1	3	2	1	1	1	1	1	1	1	1	1	1	1	4
gdT	ENSG00000286159	20:48661527:A:ATGTG	27	16	-0.187018	0.0392445	1.88417e-06	3	1	3	3	4	2		3	2	2	3	4	3	2	3	3	2	3	3	4	2	3	3	2	2	2	2	2	4
gdT	ENSG00000286787	20:1116966:T:C	28	15	0.150404	0.0368665	4.50967e-05	3	3	3	3	3	2		2	2	2	3	3	2	2	3	2	2	3	3	3	2	3	3	3	2	2	2	2	3
gdT	ENSG00000286803	20:34899470:T:C	28	14	-0.0600793	0.0162583	0.000219629	3	3	4	3	3	2		2	2	2	3	3	3	2	3	2	2	3	2	2	2	3	3	3	2	2	2	2	4
gdT	ENSG00000141956	21:41821442:G:A	28	12	0.103157	0.0245369	2.62058e-05	3	3	2	3	2	2		2	2	2	3	3	3	2	3	3	2	3	2	3	2	3	2	2	2	2	2	2	3
gdT	ENSG00000142156	21:45980813:G:C	6	4	0.249807	0.0531364	2.58585e-06	1	3	1	1	1	1		2	1	1	1	3	3	1	1	1	1	1	1	1	1	1	1	1	1	1	2	1	3
gdT	ENSG00000142166	21:33331895:C:G	28	21	-0.133948	0.0128656	2.20213e-25	3	3	4	3	3	3		3	3	2	4	3	4	2	3	4	3	3	3	4	2	4	2	4	3	2	2	2	4
gdT	ENSG00000142168	21:31751657:C:CA	28	7	-0.0292879	0.00696568	2.61551e-05	3	3	2	2	2	2		2	2	2	3	2	3	2	3	2	2	2	2	2	2	2	3	2	2	2	2	2	3
gdT	ENSG00000142173	21:46050917:C:T	18	12	-0.191206	0.0322593	3.08198e-09	3	3	3	3	3	2		4	2	2	3	3	3	2	3	3	2	1	1	1	1	1	1	1	1	1	2	1	4
gdT	ENSG00000142178	21:43316470:G:T	28	14	0.2461	0.0682321	0.000309992	3	3	3	2	3	2		2	2	2	3	3	3	2	3	3	2	3	2	2	2	3	3	3	2	2	2	2	3
gdT	ENSG00000142188	21:33473401:T:C	28	22	0.163685	0.0111239	5.19326e-49	3	3	3	4	3	2		3	3	2	3	3	3	2	3	3	3	3	3	3	3	3	3	3	5	2	2	2	5
gdT	ENSG00000142197	21:36173978:C:T	27	18	-0.311606	0.049986	4.55075e-10	4	1	4	4	4	2		4	2	2	4	3	4	2	4	4	2	3	3	3	3	3	3	3	2	2	2	2	4
gdT	ENSG00000154645	21:17820031:T:G	25	18	0.259992	0.0342207	3.01898e-14	3	3	3	3	3	2		3	3	2	3	3	3	2	4	4	2	3	3	3	3	1	1	3	2	2	1	2	4
gdT	ENSG00000154719	21:25526332:T:C	28	21	-0.0643758	0.0203744	0.00157962	4	4	3	3	3	4		4	2	2	4	3	3	2	4	3	3	3	3	3	3	3	4	2	2	3	2	2	4
gdT	ENSG00000154734	21:26840441:G:A	7	5	0.271984	0.0465366	5.0804e-09	1	1	1	4	1	1		1	1	1	4	1	1	1	4	4	2	1	1	1	1	1	1	1	1	1	2	1	4
gdT	ENSG00000155307	21:14576668:A:G	27	22	0.272899	0.0178058	5.09265e-53	3	3	3	3	3	3		3	3	2	3	3	3	3	3	3	3	3	3	3	2	1	3	3	3	2	2	2	3
gdT	ENSG00000155313	21:15862571:G:GT	28	9	0.0498738	0.0101649	9.2723e-07	3	2	2	3	2	2		2	2	2	3	2	2	2	3	2	2	3	3	2	2	2	3	3	2	2	2	2	3
gdT	ENSG00000156253	21:29097766:C:T	28	15	-0.151623	0.0307484	8.17655e-07	3	3	3	2	3	2		2	2	2	3	3	3	2	3	3	2	3	2	3	2	3	4	3	2	2	2	2	4
gdT	ENSG00000156261	21:29073453:G:C	28	26	0.140122	0.0137589	2.3348e-24	4	4	4	3	3	3		4	2	3	4	4	4	2	3	4	4	4	4	3	3	4	3	3	3	3	3	3	4	0.0903
gdT	ENSG00000156273	21:29449447:C:G	28	18	0.298729	0.0179973	7.13993e-62	4	3	4	4	4	2		4	3	2	4	3	4	3	4	2	3	2	2	2	2	3	3	3	2	3	2	2	4
gdT	ENSG00000156299	21:31569084:A:AT	26	15	0.21822	0.0413281	1.29046e-07	3	3	3	1	2	3		3	2	2	3	3	3	2	3	3	3	2	2	3	2	1	3	3	2	2	2	2	3
gdT	ENSG00000157578	21:39310847:C:T	25	17	0.441984	0.0651295	1.15095e-11	3	3	3	3	3	2		3	1	2	3	3	3	2	3	3	2	1	3	3	2	1	3	3	2	2	3	2	3
gdT	ENSG00000157601	21:41426246:A:C	28	20	-0.22188	0.0208589	2.00148e-26	3	3	3	3	3	2		4	2	2	4	4	4	2	3	4	4	3	3	3	2	3	4	4	3	2	2	2	4	-0.20715
gdT	ENSG00000159110	21:33231005:A:AT	28	20	-0.0654291	0.0100034	6.12264e-11	3	4	3	3	3	2		3	2	2	3	3	3	2	3	3	2	3	3	3	2	4	3	4	3	2	4	2	4
gdT	ENSG00000159128	21:33512763:AT:A	28	18	-0.0888404	0.0172712	2.6917e-07	3	3	4	3	3	2		3	2	2	3	3	4	2	3	4	2	3	3	3	2	3	3	3	2	2	2	2	4
gdT	ENSG00000159228	21:36061224:TG:T	28	19	-0.517035	0.0825479	3.76552e-10	3	3	3	3	3	2		4	2	2	4	3	4	2	4	2	4	4	3	3	2	4	4	4	3	2	2	2	4
gdT	ENSG00000159231	21:36114244:A:C	27	20	-0.257525	0.0450507	1.08845e-08	4	4	4	3	4	2		3	4	2	3	4	3	2	3	4	3	3	3	3	1	3	3	3	2	2	2	2	4
gdT	ENSG00000159256	21:36303200:G:C	28	16	0.0525178	0.0109659	1.67469e-06	3	3	3	3	3	2		3	2	2	3	3	3	2	3	2	2	3	3	3	2	2	3	3	2	2	2	2	3
gdT	ENSG00000159267	21:36932072:C:A	28	20	-0.107137	0.0114711	9.6562e-21	3	3	3	3	3	2		3	3	2	3	3	3	2	3	3	3	3	3	3	2	4	4	4	2	2	2	2	4
gdT	ENSG00000160179	21:42113033:A:G	28	14	-0.0923851	0.0251345	0.000237268	3	3	3	3	2	2		3	2	2	3	2	2	2	3	3	2	3	3	3	2	2	3	2	3	2	2	2	3
gdT	ENSG00000160185	21:42434957:A:C	19	13	0.155903	0.020965	1.03512e-13	4	4	4	4	4	2		4	4	2	4	4	4	2	4	3	2	1	1	1	2	1	1	1	1	1	2	1	4
gdT	ENSG00000160191	21:42738295:C:A	12	8	-0.377627	0.0506596	9.04057e-14	4	4	4	1	4	2		1	2	2	1	4	4	1	1	3	1	1	1	1	1	1	1	1	1	1	2	1	4
gdT	ENSG00000160194	21:42903610:C:T	28	21	-0.127001	0.0246144	2.47439e-07	4	4	4	3	3	2		4	2	2	4	4	4	2	4	4	2	4	4	4	3	4	4	4	3	4	2	2	4
gdT	ENSG00000160199	21:42996891:A:AT	28	13	-0.0719019	0.0155096	3.55272e-06	3	3	3	2	2	2		2	2	2	4	4	2	2	3	2	2	3	3	3	2	3	3	3	2	2	2	2	4
gdT	ENSG00000160201	21:43117124:C:G	28	19	-0.0552578	0.00799568	4.8137e-12	4	4	4	3	3	2		4	2	2	4	4	4	2	4	3	2	4	4	4	2	4	4	4	4	2	2	2	4
gdT	ENSG00000160209	21:43734293:CAG:C	28	16	0.253798	0.0223573	7.2545e-30	4	4	4	3	3	3		3	3	2	3	4	4	2	4	3	2	2	2	3	2	2	3	2	2	2	2	2	4
gdT	ENSG00000160213	21:43776442:CGCGCGGGGCGGG:C	28	28	-0.150787	0.0104914	7.71571e-47	4	4	4	4	4	4		4	4	4	4	4	4	4	4	4	4	4	4	4	4	3	3	3	4	3	4	4	4
gdT	ENSG00000160218	21:44013483:G:A	28	11	-0.0348302	0.00724752	1.54126e-06	4	4	3	3	4	2		4	2	2	4	3	3	2	4	2	2	2	2	2	2	2	2	2	2	2	2	2	4
gdT	ENSG00000160221	21:44057275:A:G	28	26	0.239894	0.0222387	3.95425e-27	4	4	4	4	4	3		3	4	4	4	4	4	3	4	4	4	4	4	4	4	4	4	4	4	2	4	2	4
gdT	ENSG00000160255	21:44908184:T:C	28	27	-0.308577	0.0114659	1.56662e-159	4	4	4	4	4	4		4	4	4	4	4	4	4	4	4	4	4	4	4	4	4	4	4	4	4	2	4	4
gdT	ENSG00000160284	21:46184081:A:G	28	24	-0.552084	0.0409438	1.94438e-41	4	4	4	4	4	2		4	3	3	4	4	4	2	4	3	3	3	3	3	3	3	3	3	4	2	3	2	4	-0.024
gdT	ENSG00000160285	21:46213875:C:G	28	21	0.14866	0.0164716	1.7934e-19	3	3	3	3	3	2		3	2	2	3	3	3	2	3	3	3	3	3	3	3	3	3	3	3	2	2	2	3
gdT	ENSG00000160294	21:46258737:A:ATGTGTGTGTGTGTGTG	28	19	0.0595234	0.0126631	2.59457e-06	4	4	3	4	4	2		3	3	2	3	3	4	2	3	2	2	4	3	3	2	4	4	3	3	2	2	2	4
gdT	ENSG00000160299	21:46540924:C:A	28	18	0.124371	0.014371	4.95929e-18	3	3	3	4	2	2		4	2	2	3	3	3	2	3	3	3	3	3	3	2	3	3	2	3	2	2	2	4
gdT	ENSG00000160305	21:46540580:T:C	28	22	0.489015	0.0152829	1.17702e-224	4	3	4	4	3	2		4	4	4	4	4	4	3	4	4	4	3	3	3	2	2	3	2	3	3	2	2	4
gdT	ENSG00000160310	21:46540580:T:C	28	25	0.387021	0.0129427	1.81851e-196	3	3	4	4	3	3		4	3	4	4	4	4	3	4	4	4	3	3	3	2	3	3	3	2	3	2	3	4
gdT	ENSG00000166979	21:32403808:G:A	28	17	-0.263635	0.0178337	1.88629e-49	3	3	3	4	3	2		3	3	2	4	3	3	2	4	3	4	2	2	5	2	3	3	2	2	2	2	2	5
gdT	ENSG00000171189	21:29449447:C:G	28	19	0.686525	0.0464248	1.75329e-49	4	3	4	4	4	4		4	3	2	4	3	4	2	3	2	2	3	3	3	2	3	3	3	2	2	2	2	4
gdT	ENSG00000180530	21:15068968:A:C	28	12	0.0900571	0.0174051	2.28903e-07	3	3	3	3	2	2		3	2	2	3	2	4	2	3	2	2	3	2	2	2	3	3	2	2	2	2	2	4
gdT	ENSG00000182093	21:39397685:G:GATTAA	28	22	-0.206647	0.0207475	2.27898e-23	4	4	4	4	3	2		3	3	2	4	3	3	2	3	4	3	3	4	3	2	4	4	3	3	2	3	2	4
gdT	ENSG00000182362	21:46326968:A:G	28	25	-0.382516	0.025852	1.5461e-49	4	3	4	4	3	2		3	4	3	4	3	4	2	4	3	3	3	4	4	3	4	4	4	3	4	3	2	4
gdT	ENSG00000182586	21:45234269:AGAAGCGGCAGGCG:A	18	16	1.22578	0.127865	9.11048e-22	4	4	4	4	4	2		4	4	1	4	4	4	2	1	4	3	1	1	4	3	1	1	1	4	1	1	1	4
gdT	ENSG00000182670	21:37072988:C:G	28	19	-0.0541022	0.00940964	8.94279e-09	4	3	3	4	4	2		3	2	2	3	3	3	2	3	3	2	3	4	3	2	3	3	3	3	2	2	2	4	0.00645
gdT	ENSG00000182871	21:45479529:A:G	25	22	0.946003	0.0807122	9.98498e-32	3	3	4	1	4	4		4	4	2	4	3	4	2	3	3	3	1	3	3	3	3	3	3	3	1	3	2	4
gdT	ENSG00000183255	21:44870525:C:CA	28	19	-0.0901584	0.0127209	1.3664e-12	3	3	3	3	3	2		3	2	2	3	3	3	2	3	4	2	4	4	4	2	3	3	3	3	2	2	2	4
gdT	ENSG00000183486	21:41370285:C:A	28	20	-0.10731	0.0166307	1.10011e-10	3	4	3	4	3	2		4	2	2	4	4	4	2	4	4	4	3	3	3	2	3	3	2	4	2	4	2	4
gdT	ENSG00000183527	21:39112638:T:TAAA	28	18	0.0836314	0.0211642	7.76498e-05	3	3	3	3	3	3		3	2	2	3	3	3	2	3	3	2	3	2	2	2	3	3	3	3	2	2	2	3
gdT	ENSG00000183570	21:45840587:C:G	25	16	0.532224	0.0630889	3.28153e-17	3	3	3	1	3	2		3	2	4	1	3	3	2	1	4	2	3	3	3	3	3	3	2	2	2	2	2	4
gdT	ENSG00000185658	21:39325048:G:A	28	14	0.0289889	0.00608209	1.87667e-06	3	3	3	3	2	2		2	2	2	3	3	3	2	3	2	2	3	3	2	2	3	3	3	2	2	2	2	3
gdT	ENSG00000185808	21:37075166:C:CT	28	22	-0.148979	0.0184533	6.84271e-16	3	3	3	3	3	2		3	2	2	3	4	3	3	3	4	3	4	3	3	2	3	3	4	4	2	4	2	4
gdT	ENSG00000197381	21:45283308:CG:C	28	17	-0.120489	0.0235782	3.21818e-07	3	3	3	3	3	2		3	2	2	3	3	3	2	3	3	2	3	2	3	3	3	3	2	2	2	2	2	3
gdT	ENSG00000198743	21:34005290:C:T	28	21	0.235909	0.0238718	4.96801e-23	3	3	3	4	3	2		3	3	2	4	3	3	2	4	3	2	3	3	3	3	3	3	3	3	2	2	2	4
gdT	ENSG00000205581	21:39356662:C:T	28	18	0.0347863	0.00669682	2.05329e-07	4	3	4	4	3	2		3	2	2	4	3	3	2	3	3	2	3	4	4	2	3	3	4	2	2	2	2	4
gdT	ENSG00000205930	21:32772274:T:G	28	16	0.183624	0.0377042	1.11533e-06	3	4	4	4	3	2		2	2	2	3	3	3	2	3	3	2	3	3	3	2	3	3	2	2	2	2	2	4
gdT	ENSG00000223768	21:45297678:C:A	28	12	0.154685	0.0354636	1.28995e-05	3	3	3	3	3	2		3	2	2	3	3	3	2	3	2	2	2	2	2	2	3	2	2	2	2	2	2	3
gdT	ENSG00000224905	21:14061790:T:A	28	20	0.575311	0.0665542	5.41604e-18	3	3	3	4	4	2		4	2	2	4	4	3	2	4	4	4	4	3	2	3	4	3	3	3	2	2	2	4
gdT	ENSG00000225218	21:42856125:G:A	28	18	0.139257	0.0312488	8.33499e-06	3	3	3	2	4	2		3	2	2	3	3	3	2	3	3	3	3	3	3	2	3	3	3	2	2	2	2	4
gdT	ENSG00000227039	21:44914095:T:C	28	18	0.1124	0.0157604	9.90855e-13	3	3	3	3	3	2		3	2	2	4	3	3	2	3	3	2	3	3	3	2	3	3	3	2	2	2	2	4
gdT	ENSG00000228677	21:37167416:G:A	27	16	-0.114992	0.0300845	0.000132219	3	3	3	2	2	2		4	2	2	3	3	3	2	3	3	3	4	4	4	2	1	3	4	2	2	2	2	4
gdT	ENSG00000232855	21:28730215:C:CA	28	18	0.107539	0.0142454	4.38456e-14	3	3	4	3	4	2		3	2	2	3	3	3	2	3	3	3	3	4	3	2	2	4	2	3	2	2	2	4
gdT	ENSG00000234883	21:25631315:CT:C	26	7	0.272748	0.065024	2.73391e-05	3	3	2	2	2	2		3	2	2	3	2	2	2	3	1	2	3	2	2	2	1	2	2	2	2	2	2	3
gdT	ENSG00000237945	21:33931656:T:C	28	20	0.305419	0.0172452	3.48636e-70	4	4	4	4	4	4		4	4	2	4	4	4	3	3	3	3	2	3	3	2	3	3	2	2	2	2	2	4
gdT	ENSG00000240770	21:17781434:C:CCAA	22	12	0.133923	0.0367948	0.000272935	4	4	3	3	4	2		3	2	2	3	4	4	2	3	1	2	1	1	1	2	3	1	2	1	2	2	2	4
gdT	ENSG00000241945	21:44035566:A:G	28	11	0.174278	0.0379396	4.35726e-06	3	3	2	2	2	2		3	3	2	3	2	3	2	3	2	2	3	2	2	2	3	3	2	2	2	2	2	3
gdT	ENSG00000242220	21:32569787:C:T	26	18	0.585241	0.040211	5.48883e-48	4	4	4	1	4	4		4	4	4	4	4	4	2	4	4	4	1	3	3	2	3	2	2	2	2	2	2	4
gdT	ENSG00000242553	21:37293473:CT:C	19	4	-0.179858	0.0518948	0.000528603	1	1	1	2	1	2		1	2	1	3	2	1	2	3	2	2	1	3	2	2	1	2	2	2	2	2	2	3
gdT	ENSG00000243646	21:33217092:C:CT	28	23	0.107805	0.0150894	9.03812e-13	4	3	4	4	3	2		4	3	2	3	4	3	2	3	3	4	3	4	4	3	3	3	4	3	2	4	2	4
gdT	ENSG00000243927	21:34011636:A:G	28	21	0.155612	0.0172131	1.56192e-19	3	3	3	3	3	3		3	3	2	4	3	3	2	4	3	2	3	3	3	3	3	3	2	3	2	2	2	4
gdT	ENSG00000256073	21:32400227:G:A	28	15	0.254182	0.0567651	7.54179e-06	3	3	3	3	3	2		3	2	2	3	4	4	2	3	3	2	2	3	2	2	3	3	2	2	2	2	2	4
gdT	ENSG00000278932	21:9371135:C:A	28	18	-0.162878	0.0401317	4.9368e-05	3	3	3	3	3	2		3	2	2	3	3	3	2	3	3	2	3	3	3	2	3	3	3	2	2	2	2	3
gdT	ENSG00000278996	21:8231447:G:GGA	27	4	-0.230238	0.0606093	0.000145441	1	2	2	2	2	2		3	2	2	2	2	2	2	3	2	2	2	2	2	2	3	2	2	2	2	2	2	3
gdT	ENSG00000286153	21:34893770:GT:G	28	15	-0.0978478	0.0168526	6.39452e-09	3	3	3	3	3	2		3	2	2	3	3	3	2	3	3	2	3	3	3	2	2	2	2	2	2	2	2	3
gdT	ENSG00000289001	21:36012782:C:CTT	22	12	0.236602	0.0578082	4.26047e-05	3	3	3	3	3	2		3	2	2	3	3	3	2	3	2	2	1	1	1	2	1	3	2	1	2	2	1	3
gdT	ENSG00000290541	21:13896228:A:G	9	5	1.3012	0.0698131	1.57234e-77	1	1	1	4	1	2		1	1	2	1	1	1	3	1	3	3	1	1	1	2	1	1	1	1	1	2	1	4
gdT	ENSG00000290581	21:13896228:A:G	14	11	1.07435	0.0676109	7.41576e-57	1	1	1	1	1	3		1	3	2	3	3	1	3	1	3	3	3	3	1	3	1	1	1	2	1	2	1	3
gdT	ENSG00000291050	21:9105776:C:CA	25	20	0.208728	0.0265968	4.23156e-15	4	1	4	1	3	2		3	4	2	1	3	4	2	4	3	3	4	3	3	3	4	3	4	4	2	4	2	4
gdT	ENSG00000291280	21:13881100:C:T	21	20	1.02583	0.0617558	5.78914e-62	3	3	3	1	3	3		3	3	3	1	3	3	3	1	4	4	3	3	3	3	1	1	1	3	3	2	1	4
gdT	ENSG00000015475	22:17756546:C:CTTCTTTCTTTCCTTCCTTT	27	12	-0.0732423	0.0158051	3.58484e-06	3	3	2	2	2	1		2	2	2	3	3	2	2	3	2	2	3	3	3	2	3	3	3	2	2	2	2	3
gdT	ENSG00000025708	22:50526017:A:T	27	21	0.24686	0.0313308	3.29636e-15	1	4	4	4	3	2		4	2	2	4	4	4	2	4	3	2	4	3	3	3	3	3	3	3	3	4	2	4
gdT	ENSG00000054611	22:46763360:G:C	28	12	-0.0377856	0.00618312	9.89492e-10	3	3	2	4	2	2		4	2	2	4	2	3	2	4	4	2	3	3	3	2	2	2	2	2	2	2	2	4
gdT	ENSG00000069998	22:17149499:G:C	28	18	0.141638	0.0184255	1.5051e-14	4	4	4	4	5	2		4	2	2	4	4	4	2	4	5	2	4	4	4	2	4	4	3	2	2	2	2	5
gdT	ENSG00000070413	22:19084668:TGGGGGTCAGCCCCCGCCCGGCCAGCTGCCCCGTCCGGGAGGGAGGTG:T	26	16	0.0659519	0.0127198	2.16039e-07	1	4	4	1	3	2		3	2	2	4	4	4	2	3	3	2	4	4	3	2	3	3	3	2	2	2	2	4
gdT	ENSG00000073169	22:50193929:G:GGGAGTCCCTCCTTGCTGTGGCCTCAGCCTGTCCCTCCTGAGTAGGGTT	27	13	-0.055134	0.0121527	5.7121e-06	3	3	3	1	3	2		2	2	2	4	2	2	2	4	3	2	3	2	3	2	4	3	2	4	2	2	2	4
gdT	ENSG00000075234	22:46293571:G:A	28	13	-0.236882	0.0187412	1.27597e-36	3	3	2	3	2	2		3	3	2	4	2	2	2	3	2	3	2	3	3	2	3	2	3	2	2	2	2	4
gdT	ENSG00000075240	22:46617638:C:T	28	19	0.131188	0.0244847	8.41559e-08	3	3	3	3	3	2		2	2	3	3	2	3	2	3	3	3	3	3	3	2	3	3	3	3	2	2	2	3
gdT	ENSG00000077935	22:45313319:GT:G	27	13	0.14441	0.031462	4.43253e-06	3	3	3	3	2	2		4	2	2	1	3	2	2	3	2	4	3	2	2	2	3	3	3	2	2	2	2	4
gdT	ENSG00000079974	22:50737198:A:G	26	15	0.142073	0.031363	5.8998e-06	4	4	4	1	4	2		4	2	2	4	4	4	2	4	4	2	1	3	4	2	4	4	2	2	2	2	2	4
gdT	ENSG00000093000	22:45259963:A:G	26	12	0.059149	0.0122888	1.48508e-06	3	3	1	2	3	2		2	2	3	3	3	3	2	1	2	2	2	3	2	2	3	3	3	2	2	2	2	3
gdT	ENSG00000099889	22:19971704:G:A	6	2	0.778996	0.0825623	3.90063e-21	1	1	1	1	1	1		1	1	1	1	1	1	1	4	1	2	1	1	1	2	1	1	1	1	2	2	1	4
gdT	ENSG00000099937	22:20808498:C:CAGA	27	20	0.21101	0.0397699	1.12203e-07	4	3	3	4	4	2		3	2	3	4	3	4	2	4	3	3	1	3	4	2	4	4	3	3	2	2	2	4
gdT	ENSG00000099940	22:20769277:T:C	28	18	-0.0670887	0.0141237	2.03331e-06	3	3	3	3	3	2		3	2	2	3	2	3	2	3	3	3	3	4	3	2	3	3	3	2	2	2	2	4
gdT	ENSG00000099949	22:20982260:A:T	28	8	-0.0927551	0.0224392	3.57081e-05	4	2	2	3	2	2		2	2	2	3	2	2	2	4	2	2	4	2	2	2	3	3	2	2	2	2	2	4	-0.61525
gdT	ENSG00000099977	22:23993034:C:A	27	23	0.0884494	0.00995152	6.2201e-19	4	3	3	3	3	2		4	3	2	3	3	4	2	1	3	3	3	3	3	2	3	3	3	3	3	3	3	4
gdT	ENSG00000099985	22:30313341:ATGTGTGTGTGTGTGTG:A	19	10	-0.219687	0.0521782	2.54993e-05	4	3	4	3	2	2		4	1	2	4	3	3	2	3	2	2	1	1	1	1	2	1	2	1	1	2	1	4
gdT	ENSG00000099992	22:30388122:A:C	26	10	-0.16011	0.0195348	2.48298e-16	4	4	4	1	4	2		4	2	2	4	3	4	2	3	2	2	1	2	2	2	2	2	2	2	2	2	2	4
gdT	ENSG00000100003	22:30439803:G:GA	28	15	-0.184326	0.0312645	3.73106e-09	3	3	3	3	3	2		3	2	2	3	3	3	2	3	2	2	3	3	2	2	3	3	2	2	2	2	2	3
gdT	ENSG00000100014	22:24271081:C:T	27	16	0.0788644	0.0189881	3.27637e-05	4	4	1	4	4	2		4	2	2	4	4	4	2	4	2	2	3	3	4	2	4	4	3	2	2	2	2	4	0.06085
gdT	ENSG00000100023	22:21692281:T:G	27	14	0.0861333	0.0117227	2.01821e-13	3	3	3	4	2	2		4	3	2	3	2	3	2	3	3	4	4	2	2	2	3	1	2	2	2	2	2	4
gdT	ENSG00000100024	22:24447834:T:TA	19	13	-0.350601	0.0495558	1.49597e-12	4	4	1	1	4	1		3	3	1	4	4	4	2	1	1	2	4	3	4	2	1	3	2	1	1	2	2	4
gdT	ENSG00000100028	22:24529990:AAAAC:A	27	17	-0.035421	0.00925557	0.000129718	4	1	3	4	4	2		3	2	2	4	4	4	2	4	3	2	4	4	4	2	4	4	4	2	2	2	2	4
gdT	ENSG00000100031	22:24596742:C:CAA	26	17	-0.209365	0.0406064	2.52339e-07	4	4	4	4	4	4		4	2	2	1	2	4	2	4	4	4	1	3	4	2	4	4	4	2	2	2	2	4
gdT	ENSG00000100036	22:30641218:C:T	28	15	-0.222175	0.050411	1.04675e-05	4	3	4	2	4	2		3	2	2	3	2	4	2	3	2	2	3	2	3	2	4	3	4	2	4	2	2	4
gdT	ENSG00000100055	22:37296796:C:T	28	16	0.141901	0.0300246	2.28813e-06	3	3	3	4	3	2		2	2	2	4	4	3	2	3	3	2	3	4	3	2	3	4	2	2	2	2	2	4
gdT	ENSG00000100075	22:19190738:A:G	28	19	-0.0959643	0.0189336	4.01031e-07	3	3	3	4	4	2		4	3	2	3	4	3	2	3	4	4	3	3	3	2	2	3	5	2	2	2	2	5
gdT	ENSG00000100077	22:25526658:A:AGAG	27	14	-0.33831	0.087611	0.000112689	3	3	3	3	3	2		3	2	2	1	2	3	2	3	2	2	3	3	3	2	3	3	2	2	2	2	2	3
gdT	ENSG00000100083	22:37655198:G:A	27	12	0.0594464	0.0138679	1.81427e-05	3	3	2	2	3	2		2	2	2	3	3	4	2	1	3	2	2	3	3	2	3	3	2	2	2	2	2	4
gdT	ENSG00000100084	22:19547333:A:C	27	7	0.0759813	0.0197419	0.00011873	3	3	2	2	3	2		2	2	2	1	2	3	2	3	2	2	3	2	2	2	2	2	2	2	2	2	2	3
gdT	ENSG00000100092	22:37636755:GA:G	28	18	0.0848427	0.016488	2.66501e-07	3	3	3	4	2	2		4	2	2	4	3	3	2	4	4	3	3	3	2	2	3	3	3	2	3	2	2	4
gdT	ENSG00000100097	22:37657364:C:CTTT	27	19	-0.0804943	0.0178601	6.57736e-06	3	3	3	3	3	2		3	3	2	3	3	3	2	1	4	2	4	2	3	2	4	3	4	2	4	4	2	4
gdT	ENSG00000100106	22:37722427:C:CA	27	17	-0.106558	0.0171327	4.98412e-10	3	3	1	3	3	2		3	2	2	4	3	3	2	4	3	2	3	3	3	2	4	3	3	2	2	2	2	4
gdT	ENSG00000100109	22:26505696:CTATTTATT:C	28	20	-0.203504	0.021825	1.11678e-20	4	4	4	4	4	2		4	2	2	4	4	4	2	4	4	4	4	4	4	2	4	4	4	4	2	2	2	4
gdT	ENSG00000100124	22:37901474:T:C	26	13	0.206323	0.0515423	6.25497e-05	3	3	1	2	3	2		2	2	2	3	3	3	2	1	2	2	3	4	3	2	3	3	4	2	2	2	2	4
gdT	ENSG00000100138	22:41721719:C:CT	26	16	-0.0305617	0.0072933	2.78485e-05	3	3	3	3	4	1		4	2	2	4	3	3	2	3	3	2	3	3	2	2	3	1	2	2	2	3	2	4
gdT	ENSG00000100154	22:28500558:G:A	27	24	0.715618	0.0581535	8.44338e-35	4	4	3	3	3	2		3	3	2	1	3	3	2	4	4	4	3	4	4	3	4	4	4	3	4	3	3	4
gdT	ENSG00000100201	22:38478391:C:T	28	23	-0.0456965	0.0053077	7.33973e-18	4	3	4	4	3	2		4	4	2	4	4	4	2	4	4	4	4	4	4	4	4	4	4	3	4	2	2	4
gdT	ENSG00000100207	22:42273022:T:A	28	12	-0.0548159	0.0113373	1.33156e-06	4	2	4	4	3	2		3	2	2	3	2	3	2	4	2	3	3	2	3	2	2	2	2	2	2	2	2	4
gdT	ENSG00000100219	22:28809088:A:G	27	18	0.0795589	0.00966765	1.88164e-16	3	3	3	4	4	2		3	3	2	1	3	4	2	4	2	3	3	3	3	2	5	3	2	3	2	2	2	5
gdT	ENSG00000100221	22:38608155:CA:C	26	15	-0.0562876	0.0117057	1.52022e-06	1	3	3	4	3	4		4	2	2	4	4	3	2	4	2	4	3	4	2	2	1	2	3	2	2	2	2	4
gdT	ENSG00000100225	22:32466395:G:A	27	15	0.0624177	0.0090016	4.0889e-12	4	4	4	3	3	1		4	2	2	3	3	4	2	3	3	2	4	2	2	2	4	4	2	2	2	2	2	4
gdT	ENSG00000100226	22:38710619:C:CA	28	18	0.298047	0.0414715	6.63365e-13	3	3	3	3	3	2		3	2	2	3	3	3	2	3	3	3	3	3	3	2	3	3	2	2	2	2	2	3
gdT	ENSG00000100227	22:42573460:C:G	27	9	0.0716034	0.014571	8.9191e-07	3	3	3	3	2	2		2	2	2	3	2	3	2	1	2	2	3	2	2	2	2	3	2	2	2	2	2	3
gdT	ENSG00000100239	22:50382827:T:C	28	16	-0.0842744	0.00839443	1.02377e-23	3	3	3	3	2	2		3	4	2	3	3	3	2	3	2	3	3	2	2	2	5	3	3	2	2	2	2	5
gdT	ENSG00000100241	22:50437806:T:C	27	8	0.0879771	0.0163042	6.81528e-08	3	3	2	2	2	2		2	2	2	1	3	2	2	3	3	2	3	2	2	2	3	2	2	2	2	2	2	3
gdT	ENSG00000100266	22:43014441:C:T	28	19	-0.152961	0.0119849	2.64243e-37	3	3	3	3	3	2		3	3	2	4	4	3	2	4	3	3	3	2	3	2	2	3	2	3	2	3	2	4
gdT	ENSG00000100271	22:43096313:CAA:C	27	11	-0.102045	0.0223646	5.04774e-06	3	3	1	3	3	2		3	2	2	3	3	3	2	3	2	2	2	2	2	2	2	3	2	2	2	2	2	3
gdT	ENSG00000100288	22:50560753:C:T	28	12	0.052444	0.0133191	8.23329e-05	3	3	3	2	2	2		3	2	2	3	3	2	2	3	3	2	3	3	2	2	4	2	2	2	2	2	2	4
gdT	ENSG00000100294	22:43035576:C:T	27	17	-0.440845	0.106995	3.7845e-05	3	3	3	2	3	2		3	2	2	3	3	3	2	1	3	3	3	3	3	2	3	3	3	2	2	2	2	3
gdT	ENSG00000100298	22:39097246:T:A	18	11	-0.259349	0.040686	1.83684e-10	4	1	4	4	2	2		4	4	2	4	1	4	2	4	3	2	1	1	4	2	1	1	1	1	2	1	1	4	-0.0195
gdT	ENSG00000100299	22:50626487:G:A	28	19	-0.219891	0.0311302	1.62243e-12	3	3	3	3	3	2		3	2	2	3	3	3	2	3	4	2	3	3	3	3	3	3	3	2	2	2	2	4
gdT	ENSG00000100300	22:43154049:T:C	27	22	-0.12122	0.0098006	3.86296e-35	3	1	3	3	3	3		3	3	2	4	3	3	4	4	3	4	3	3	3	3	3	5	5	2	2	2	2	5
gdT	ENSG00000100311	22:39207521:T:TACACACACACACAC	11	10	0.377504	0.104526	0.000304321	3	1	3	3	3	1		3	1	1	3	1	3	1	1	1	1	1	1	1	1	1	1	3	3	1	1	2	3
gdT	ENSG00000100316	22:39238918:A:G	27	10	-0.0303808	0.00604456	5.0044e-07	1	3	2	3	2	2		4	2	2	3	2	2	2	3	2	2	3	3	3	2	2	2	3	2	2	2	2	4
gdT	ENSG00000100321	22:39351666:T:A	20	18	0.71138	0.0294178	3.44534e-129	1	1	1	3	1	1		4	1	2	1	4	4	3	4	4	3	3	3	3	3	1	3	3	4	4	4	2	4
gdT	ENSG00000100342	22:36265490:C:A	26	10	0.0922385	0.0217441	2.21538e-05	4	3	3	2	3	1		2	2	2	4	4	2	2	3	3	2	3	2	2	2	2	2	2	1	2	2	2	4
gdT	ENSG00000100347	22:44012934:T:C	28	16	-0.139032	0.0319475	1.34976e-05	3	3	3	3	2	2		3	2	2	3	3	3	2	3	2	2	3	3	3	2	3	3	3	2	2	2	2	3
gdT	ENSG00000100348	22:36545904:T:A	27	16	0.159666	0.0313002	3.37657e-07	3	3	3	3	2	2		3	2	2	3	3	3	2	3	3	2	3	3	3	2	3	1	3	2	2	2	2	3
gdT	ENSG00000100351	22:39911383:A:C	27	14	0.0469458	0.00894266	1.52392e-07	4	4	3	3	4	1		3	2	2	3	4	4	2	4	2	2	3	3	2	2	2	2	2	2	2	3	2	4
gdT	ENSG00000100353	22:36526504:T:C	26	13	0.0779319	0.0142059	4.11445e-08	3	2	1	2	3	2		3	2	2	3	2	2	2	3	3	2	3	3	3	2	3	1	3	2	3	2	2	3
gdT	ENSG00000100360	22:36747172:G:A	28	18	-0.070578	0.0172411	4.24744e-05	3	3	3	3	3	2		3	2	2	3	3	3	2	3	2	3	3	3	3	2	3	3	3	2	2	2	2	3
gdT	ENSG00000100364	22:45251653:T:C	28	22	0.241401	0.0236969	2.26542e-24	3	4	3	3	3	3		3	3	2	3	4	3	3	3	3	2	3	3	3	2	3	3	3	3	2	2	2	4
gdT	ENSG00000100365	22:36872856:G:A	23	16	-0.443563	0.0678194	6.1368e-11	3	1	4	3	3	1		3	1	2	4	1	4	2	1	3	2	3	3	3	2	3	3	3	2	2	3	2	4
gdT	ENSG00000100376	22:45335169:A:G	26	25	-0.565264	0.0254155	1.38003e-109	3	1	3	3	3	2		3	3	4	3	3	4	4	1	3	4	3	4	3	4	3	3	3	4	3	4	4	4
gdT	ENSG00000100410	22:41521035:CAAAAAAAAAA:C	27	17	0.0759833	0.016368	3.44741e-06	3	3	3	2	3	2		3	2	2	3	4	3	2	3	3	2	3	3	3	4	4	1	3	2	2	2	2	4
gdT	ENSG00000100417	22:41606773:CAA:C	28	16	0.0797048	0.0202251	8.11815e-05	3	3	3	3	2	2		3	2	2	3	2	3	2	3	3	2	3	3	3	2	3	3	3	2	2	2	2	3
gdT	ENSG00000100422	22:46739375:G:A	26	15	0.0645028	0.0104075	5.72745e-10	1	1	3	3	3	2		3	2	2	3	3	3	2	3	3	2	3	3	3	2	4	3	2	2	2	2	2	4
gdT	ENSG00000100425	22:49902063:CTG:C	28	19	-0.0986299	0.0228053	1.52626e-05	3	3	3	3	3	2		2	2	2	3	3	3	2	3	3	3	3	3	3	2	3	3	3	3	2	2	2	3
gdT	ENSG00000100427	22:50083886:T:C	11	6	-0.169019	0.0331152	3.32588e-07	1	1	1	3	1	2		1	1	2	1	1	1	2	3	3	2	1	1	1	1	3	3	1	1	1	2	1	3
gdT	ENSG00000128185	22:20409710:G:A	28	17	0.108671	0.0259729	2.86399e-05	3	3	3	3	3	2		3	2	2	3	3	2	2	3	3	2	3	3	3	2	3	3	3	2	2	2	2	3
gdT	ENSG00000128191	22:20150425:G:GTGGGGCTGGGGC	28	9	0.231921	0.038071	1.11638e-09	3	3	2	3	2	2		2	2	2	3	3	3	2	3	2	2	3	2	2	2	2	2	2	2	2	2	2	3
gdT	ENSG00000128203	22:26390834:T:A	26	3	0.407643	0.111103	0.000243458	2	1	2	2	2	2		2	2	1	2	3	2	2	2	2	2	2	2	2	2	2	3	2	2	2	2	2	3
gdT	ENSG00000128245	22:31962210:A:AT	27	18	0.106496	0.0137219	8.42453e-15	3	3	3	3	3	2		3	3	2	4	3	4	2	4	3	2	3	3	3	2	3	1	2	4	2	2	2	4
gdT	ENSG00000128272	22:39544419:A:AT	27	15	-0.242498	0.0599039	5.1631e-05	1	3	3	2	3	2		3	2	2	3	3	3	2	3	2	3	2	3	3	2	3	3	2	2	2	3	2	3
gdT	ENSG00000128340	22:37219208:G:C	27	18	0.0497183	0.00973943	3.31064e-07	4	4	4	4	4	2		4	3	2	4	4	4	2	4	2	2	4	4	3	3	3	1	3	2	2	2	2	4
gdT	ENSG00000128394	22:39055077:C:CT	26	12	0.0921485	0.0192519	1.69736e-06	4	3	3	2	2	2		2	2	2	1	3	5	2	3	2	2	3	3	3	2	1	4	2	3	2	2	2	5
gdT	ENSG00000130638	22:45740729:C:T	27	18	-0.062278	0.00890265	2.64433e-12	3	1	3	3	3	2		3	2	2	3	3	3	2	3	3	3	3	3	3	2	3	3	3	2	2	2	2	3
gdT	ENSG00000133424	22:33940618:A:G	28	17	-0.23353	0.0328944	1.25306e-12	3	3	3	2	2	2		2	2	2	3	3	3	2	3	3	3	3	3	3	3	4	3	2	2	2	4	2	4
gdT	ENSG00000133460	22:23860642:G:T	26	15	-0.209671	0.0442205	2.12166e-06	3	3	1	4	2	1		4	2	2	4	3	3	2	4	2	2	3	4	3	2	3	3	2	3	2	2	2	4
gdT	ENSG00000133466	22:37194136:TA:T	26	16	-0.233195	0.0476303	9.78357e-07	3	3	1	3	3	2		3	2	2	3	3	3	2	3	3	2	3	3	3	4	4	1	2	2	2	2	2	4
gdT	ENSG00000138964	22:44181280:T:A	28	15	0.134984	0.0273503	8e-07	3	4	3	2	3	2		2	2	2	3	4	3	2	3	3	2	3	4	4	4	3	2	2	2	2	2	2	4	0.8603
gdT	ENSG00000159873	22:28844431:A:G	28	11	0.097057	0.0213169	5.28735e-06	3	3	3	2	3	2		2	2	2	3	3	2	2	3	2	2	3	3	2	2	2	3	2	2	2	2	2	3
gdT	ENSG00000167037	22:24807888:C:CGT	22	13	-0.0816192	0.0206037	7.45169e-05	3	4	3	2	2	2		3	2	2	3	3	3	2	3	2	2	3	1	3	1	1	1	1	1	2	3	3	4
gdT	ENSG00000167074	22:41356940:A:G	25	16	0.170215	0.0496914	0.000613816	4	4	4	4	4	1		4	2	2	4	4	3	2	4	1	2	1	3	3	2	4	4	3	2	2	2	2	4
gdT	ENSG00000167077	22:41784925:T:TTTTA	27	20	0.109335	0.0165147	3.58123e-11	4	4	3	3	4	2		3	3	2	3	3	4	2	3	3	2	1	3	3	3	3	4	3	3	2	2	2	4
gdT	ENSG00000170638	22:50190508:G:A	27	16	-0.100851	0.0221208	5.13719e-06	3	3	4	2	3	1		4	2	2	4	4	4	2	4	3	2	4	4	4	2	4	3	2	2	2	2	2	4
gdT	ENSG00000177663	22:17085339:T:A	28	21	-0.0940927	0.015524	1.35196e-09	3	3	3	3	3	2		3	2	2	3	3	3	2	3	3	4	3	3	3	3	3	3	3	4	2	2	2	4	-0.1903
gdT	ENSG00000178803	22:24486219:G:A	28	13	-0.151576	0.0277732	4.82549e-08	3	4	3	2	3	2		4	2	2	4	3	3	2	3	2	2	4	4	2	2	2	3	2	2	2	2	2	4
gdT	ENSG00000182541	22:31372933:GTTTTTTTTTT:G	28	16	0.125567	0.0348313	0.000312137	3	3	3	3	3	2		3	2	2	3	3	3	2	3	2	2	3	3	3	2	3	3	2	2	2	2	2	3
gdT	ENSG00000182858	22:49922796:A:G	27	14	0.0983044	0.0226066	1.37088e-05	3	4	3	1	4	2		3	2	2	3	4	3	2	3	3	2	3	2	3	2	4	2	2	2	2	2	2	4
gdT	ENSG00000183066	22:42084003:C:T	28	19	-0.336779	0.0810457	3.24678e-05	3	3	3	3	3	2		3	2	2	3	3	3	2	3	3	3	3	3	3	3	3	3	2	2	2	2	2	3
gdT	ENSG00000183172	22:42070976:A:T	27	27	0.368921	0.0126396	2.78299e-187	3	3	4	4	4	4		4	4	4	4	4	3	4	4	4	4	4	4	4	3	1	3	4	3	4	4	3	4
gdT	ENSG00000183579	22:28827250:C:CT	27	10	-0.271967	0.0744154	0.000257473	3	3	2	1	3	2		2	2	2	3	2	2	2	3	2	2	3	2	2	2	3	3	3	2	2	2	2	3
gdT	ENSG00000183765	22:28652090:T:C	27	11	0.24391	0.0495411	8.50628e-07	3	4	2	1	3	2		2	2	3	3	4	4	2	4	2	2	3	3	2	2	2	2	2	2	2	2	2	4
gdT	ENSG00000184164	22:49923539:C:T	27	17	0.0852193	0.0169339	4.84229e-07	3	3	3	3	3	2		3	2	2	4	3	3	2	4	3	2	2	3	3	3	1	3	2	3	2	2	2	4
gdT	ENSG00000184381	22:38207564:CCAGTAGCTGGGACTA:C	28	16	-0.181648	0.0173432	1.14059e-25	3	3	3	3	2	2		3	2	2	3	3	3	2	3	4	3	3	2	2	2	3	2	3	2	3	2	2	4
gdT	ENSG00000184792	22:30703454:G:A	28	14	0.330087	0.0301405	6.52772e-28	3	3	3	2	3	2		4	4	2	4	2	3	2	3	2	3	3	2	2	2	3	2	3	2	2	2	2	4
gdT	ENSG00000184983	22:42084417:G:A	27	25	0.232181	0.0217081	1.06716e-26	4	4	1	4	4	4		4	4	2	4	4	4	4	4	4	3	4	4	4	4	4	4	4	4	4	2	4	4
gdT	ENSG00000185022	22:38165904:T:G	26	18	0.21879	0.0180458	7.86802e-34	3	1	4	4	3	2		4	3	3	1	4	4	2	4	3	4	2	3	2	2	3	5	4	2	3	2	2	5
gdT	ENSG00000185252	22:20398775:G:T	26	10	-0.160845	0.0329249	1.03325e-06	3	3	2	1	2	2		3	2	2	3	4	3	2	3	2	2	1	2	4	2	3	2	2	2	2	2	2	4
gdT	ENSG00000185608	22:19437586:AT:A	27	5	0.066652	0.0164864	5.28048e-05	3	2	2	1	2	2		2	2	2	3	2	2	2	2	2	2	3	3	2	2	2	2	2	2	2	2	2	3
gdT	ENSG00000185651	22:21556931:G:A	28	17	-0.0393628	0.00991649	7.20458e-05	4	3	3	4	4	2		2	2	2	4	4	4	2	4	2	4	2	3	4	4	4	3	4	2	2	2	2	4
gdT	ENSG00000186716	22:23135317:CAAA:C	25	17	-0.112124	0.0134929	9.58698e-17	4	1	4	4	3	3		3	2	2	4	3	3	2	1	4	4	4	3	4	2	4	1	4	2	2	2	2	4
gdT	ENSG00000186951	22:46126119:A:G	26	8	0.0739025	0.0145201	3.58695e-07	3	3	2	3	2	2		2	2	2	1	3	2	2	1	2	2	2	2	3	2	5	5	2	2	2	2	2	5
gdT	ENSG00000187051	22:39460027:A:C	27	4	-0.033631	0.00864681	0.000100486	3	2	2	1	2	2		2	2	2	3	2	2	2	2	2	2	2	2	2	2	3	2	2	2	2	2	2	3
gdT	ENSG00000188511	22:49657211:G:A	27	27	-0.66956	0.0215771	2.05968e-211	4	4	4	3	3	1		3	4	3	3	3	4	3	4	4	3	3	3	4	3	3	4	4	3	4	3	4	4
gdT	ENSG00000188636	22:44456837:G:A	21	12	0.174567	0.0294758	3.17333e-09	3	1	3	3	1	3		3	3	2	4	3	3	2	3	2	2	1	1	1	1	2	2	2	1	2	2	3	4
gdT	ENSG00000188677	22:44029547:A:G	26	19	-0.264859	0.0245064	3.16375e-27	5	3	1	3	3	2		4	3	2	3	3	3	2	3	3	3	3	3	3	2	3	1	3	2	3	2	2	5
gdT	ENSG00000189306	22:42509406:C:G	27	25	-0.272428	0.0237523	1.87683e-30	3	3	3	3	3	4		3	4	2	3	3	3	4	3	3	4	3	3	3	3	4	1	4	4	3	4	2	4
gdT	ENSG00000197077	22:25068343:A:G	20	12	0.279202	0.025951	5.38579e-27	4	4	4	4	1	2		4	1	2	4	4	4	2	4	4	3	1	1	1	1	2	1	2	1	2	2	2	4
gdT	ENSG00000197182	22:46055932:T:C	26	11	0.147982	0.0331731	8.16077e-06	3	1	1	3	2	2		4	2	2	3	3	3	2	3	2	2	2	3	3	2	2	3	2	2	2	2	2	4
gdT	ENSG00000198089	22:31709533:GT:G	27	12	0.0589632	0.0138384	2.03648e-05	3	3	3	2	3	2		3	2	2	3	3	3	2	3	2	2	2	3	2	2	3	1	2	2	2	2	2	3
gdT	ENSG00000198832	22:31109531:T:C	27	18	0.12142	0.0154676	4.16145e-15	3	3	3	3	3	2		3	2	2	4	3	3	2	4	4	2	3	3	3	3	3	3	2	1	2	2	2	4
gdT	ENSG00000198951	22:42126069:A:C	27	18	-0.164843	0.0336374	9.55459e-07	3	3	3	3	3	2		4	2	2	3	3	3	2	3	3	2	4	4	4	2	3	1	3	3	2	2	2	4
gdT	ENSG00000205560	22:50570421:A:G	27	15	-0.422842	0.0752949	1.95641e-08	3	4	3	1	4	2		3	2	2	3	3	3	2	3	2	2	3	3	4	2	3	3	2	2	2	2	2	4
gdT	ENSG00000205593	22:50330405:G:GA	25	15	-0.267116	0.0417427	1.56285e-10	3	3	3	1	3	2		3	2	2	4	2	3	2	3	2	2	1	3	3	2	1	3	3	3	3	2	2	4
gdT	ENSG00000206028	22:26672739:C:A	5	3	0.299254	0.0522109	9.94717e-09	1	1	1	3	1	2		1	1	1	4	1	1	2	1	1	1	1	1	1	1	1	1	1	1	1	1	1	4
gdT	ENSG00000206140	22:21474988:AAT:A	27	14	0.274972	0.0609876	6.52386e-06	4	4	3	4	3	2		4	2	2	4	3	3	2	4	4	2	1	3	3	2	2	2	2	2	2	2	2	4
gdT	ENSG00000211666	22:22758232:A:C	6	6	-1.11168	0.0624674	7.56871e-71	1	1	1	4	1	1		1	1	1	4	1	1	1	1	1	1	4	4	4	1	1	1	1	1	1	1	1	4
gdT	ENSG00000212939	22:49655461:G:A	28	26	-0.745837	0.0451741	3.09387e-61	4	4	3	3	3	3		3	3	2	3	3	3	3	4	3	3	3	4	4	3	3	4	3	3	3	3	2	4
gdT	ENSG00000221890	22:38845651:A:T	14	11	0.340301	0.0385532	1.0771e-18	4	4	4	1	1	2		4	1	2	4	3	3	2	4	3	3	1	1	1	1	1	1	1	1	1	1	1	4
gdT	ENSG00000223704	22:26783421:G:A	27	19	0.261615	0.0285797	5.49237e-20	3	1	3	3	3	2		3	2	2	3	3	3	2	3	4	3	4	3	3	2	3	3	3	3	2	2	2	4
gdT	ENSG00000225450	22:38702180:CT:C	28	17	0.0736727	0.0158642	3.41784e-06	4	4	4	4	4	2		3	2	2	4	4	4	2	4	4	2	3	3	4	2	3	4	2	2	2	2	2	4
gdT	ENSG00000225783	22:26673594:C:T	27	17	0.243422	0.0162465	9.46996e-51	3	3	4	3	4	2		4	3	2	1	3	3	2	3	2	3	3	3	3	2	3	3	2	2	2	2	2	4
gdT	ENSG00000226328	22:45163860:G:T	27	19	-0.211056	0.0229619	3.87194e-20	4	4	4	4	4	2		4	2	2	4	3	4	2	1	3	3	4	4	4	2	3	3	3	2	2	3	2	4
gdT	ENSG00000226471	22:28773062:AGGGCGGGC:A	27	19	-0.107035	0.0141761	4.34013e-14	3	3	4	3	3	2		4	2	2	1	3	4	2	4	4	3	3	3	3	2	4	3	3	3	2	2	2	4
gdT	ENSG00000230513	22:21002277:A:G	27	18	-0.218349	0.0268299	4.0089e-16	3	3	3	3	3	2		3	2	2	3	3	3	2	3	3	2	1	3	4	3	4	3	4	2	2	2	2	4
gdT	ENSG00000235111	22:49656820:G:A	26	25	-0.470002	0.0255019	7.54176e-76	1	3	3	3	4	4		3	3	3	4	3	3	3	4	4	4	3	4	4	3	1	4	3	4	4	2	3	4
gdT	ENSG00000235954	22:27920185:G:A	27	20	0.17753	0.0289539	8.70732e-10	1	3	3	4	3	2		4	3	2	4	4	4	2	3	4	2	3	3	4	2	3	3	4	4	2	3	2	4
gdT	ENSG00000235989	22:30887732:C:G	26	12	-0.108152	0.02879	0.000172245	4	4	4	1	4	2		4	2	2	4	3	4	2	4	2	2	3	3	2	2	1	2	2	2	2	2	2	4
gdT	ENSG00000239713	22:39090588:T:C	27	17	-0.176524	0.0185499	1.79713e-21	3	3	3	1	4	2		3	2	2	3	3	3	2	3	3	3	3	3	3	3	2	3	2	2	2	2	2	4
gdT	ENSG00000240972	22:23895034:C:G	27	24	-0.0895019	0.00778009	1.25978e-30	3	3	4	3	4	1		3	3	2	4	3	3	2	3	3	3	4	4	3	2	3	3	3	3	3	3	3	4
gdT	ENSG00000241973	22:20825069:C:CAAAAAA	28	15	-0.0517425	0.0112487	4.22729e-06	3	3	3	3	2	2		3	2	2	3	3	3	2	3	3	2	3	3	2	2	3	3	2	2	2	2	2	3
gdT	ENSG00000241990	22:46055657:G:A	28	13	0.29943	0.0426804	2.28893e-12	4	4	4	4	2	2		2	2	2	4	4	4	2	4	2	2	4	4	3	2	3	2	2	2	2	2	2	4
gdT	ENSG00000242114	22:30435865:G:A	28	14	-0.197196	0.0199061	3.90963e-23	3	3	3	3	3	2		3	2	2	3	3	3	2	3	2	2	3	3	3	2	2	2	2	2	2	2	2	3
gdT	ENSG00000242247	22:42934899:CT:C	27	10	-0.0722679	0.00907333	1.65399e-15	3	3	3	3	2	2		3	2	2	3	2	2	2	3	2	2	2	2	2	2	3	1	3	2	2	2	2	3
gdT	ENSG00000243156	22:18002351:G:C	27	21	-0.187328	0.0166733	2.73937e-29	3	3	3	1	3	2		3	2	2	3	3	3	2	3	3	3	3	3	3	2	3	3	3	3	3	2	3	3
gdT	ENSG00000244509	22:39014495:C:G	28	17	0.0629112	0.0112443	2.20725e-08	3	3	3	3	2	2		4	2	2	4	3	4	2	4	4	2	3	3	3	2	4	4	4	2	2	2	2	4	-0.01725
gdT	ENSG00000244625	22:26693692:G:T	28	18	0.0920264	0.0113491	5.11612e-16	4	4	3	3	3	2		3	2	2	3	4	4	2	3	3	2	3	3	4	2	3	3	3	2	2	2	2	4
gdT	ENSG00000260708	22:46762282:G:A	27	23	-0.295424	0.0195118	8.7229e-52	4	4	4	4	4	3		3	3	2	1	4	4	2	4	3	4	4	4	4	3	3	4	3	3	2	4	2	4
gdT	ENSG00000273032	22:19099970:T:TA	27	17	-0.175147	0.0381765	4.47887e-06	1	4	3	4	3	2		3	2	2	3	4	3	2	3	4	2	4	3	3	2	3	3	3	2	2	2	2	4
gdT	ENSG00000273253	22:50200073:T:C	23	12	-0.38541	0.0862368	7.85113e-06	4	4	3	1	1	2		3	2	1	1	4	4	2	4	2	2	4	4	4	3	1	2	2	2	2	2	2	4
gdT	ENSG00000274422	22:22303535:A:G	27	26	0.441233	0.0273077	1.00031e-58	3	3	3	3	4	3		4	4	3	3	3	4	3	1	3	3	3	3	3	3	3	4	3	3	3	3	2	4
gdT	ENSG00000279278	22:22280650:G:C	27	22	0.461804	0.0416264	1.34138e-28	3	4	4	4	3	4		4	2	2	3	4	3	2	3	4	4	3	3	4	4	1	4	4	3	2	3	2	4
gdT	ENSG00000279345	22:49791686:C:G	27	15	-0.236481	0.0495847	1.84936e-06	3	3	3	4	2	2		3	2	2	1	3	3	2	4	4	2	3	3	4	2	3	3	2	2	2	2	2	4
gdT	ENSG00000284633	22:39205984:C:CT	16	11	-0.169606	0.0326584	2.06548e-07	3	3	3	1	3	1		3	2	1	3	3	3	2	1	1	1	1	1	1	1	3	1	3	2	2	1	2	3
gdT	ENSG00000288861	22:22746852:A:C	11	11	-1.04537	0.0352153	1.19596e-193	1	1	4	4	1	4		4	1	3	1	1	4	4	4	4	3	1	1	1	1	1	1	1	1	1	1	1	4
gdT	ENSG00000288871	22:50244603:A:AT	26	12	0.189683	0.0376954	4.8543e-07	1	4	3	2	2	1		3	2	2	4	3	4	2	4	3	2	4	3	4	2	2	2	2	2	2	2	2	4
gdT	ENSG00000289120	22:22753809:G:A	10	6	0.216926	0.0393208	3.4518e-08	1	1	1	3	1	1		3	1	1	4	1	3	2	1	2	2	1	1	3	2	1	1	1	1	1	1	1	4
gdT	ENSG00000289564	22:21778114:G:A	26	14	0.0942883	0.0144495	6.78263e-11	4	4	4	3	3	2		4	2	2	4	4	3	2	1	2	2	1	4	4	2	2	4	2	4	2	2	2	4
gdT	ENSG00000290425	22:18540119:A:G	28	28	-0.663171	0.033704	3.44189e-86	4	4	4	4	4	3		4	4	4	4	4	4	4	4	4	4	4	4	4	4	4	4	4	4	4	4	3	4
gdT	ENSG00000290796	22:25414195:G:C	26	14	0.183182	0.0278975	5.15967e-11	4	1	3	3	4	2		3	2	2	3	2	3	2	1	3	2	3	3	3	2	2	3	3	2	2	2	2	4
gdT	ENSG00000291015	22:38350740:C:A	27	16	0.212765	0.0232084	4.83751e-20	1	3	4	4	3	2		4	2	2	4	3	4	3	3	3	2	3	3	3	2	2	3	2	2	2	2	2	4
gdT	ENSG00000291035	22:42594311:G:A	27	19	-0.513577	0.0766259	2.05033e-11	4	4	1	4	4	2		4	2	2	4	4	4	2	4	3	4	4	4	4	3	3	3	4	2	2	2	2	4
gdT	ENSG00000291064	22:50768105:T:C	27	13	-0.0618258	0.0156974	8.19609e-05	3	3	3	1	3	2		3	2	2	3	2	3	2	3	2	2	2	3	3	2	3	3	2	2	2	2	2	3
gdT	ENSG00000291299	22:23692101:A:G	27	21	-0.214817	0.0172805	1.76936e-35	3	3	1	3	3	2		3	2	2	3	3	3	2	3	3	4	3	3	3	3	3	3	3	3	2	3	2	4
gdT	ENSG00000004534	3:50081954:C:CTT	28	19	0.0389024	0.00666198	5.23701e-09	3	3	4	3	3	2		3	2	2	3	3	3	2	3	3	2	3	3	3	2	3	3	3	4	2	2	2	4
gdT	ENSG00000017260	3:130941223:AGTGTGTGT:A	28	10	0.040225	0.00967555	3.21913e-05	3	3	2	2	3	2		3	2	2	3	3	3	2	3	2	2	3	2	2	2	2	2	2	2	2	2	2	3
gdT	ENSG00000033867	3:27490819:G:A	28	19	-0.031234	0.00801761	9.79278e-05	3	3	3	2	3	2		3	2	2	4	3	3	2	3	3	2	3	3	3	2	3	3	3	3	2	2	3	4
gdT	ENSG00000041802	3:194648850:C:A	28	20	0.0979461	0.0147026	2.70482e-11	4	4	4	4	4	2		4	3	2	4	4	4	2	4	4	2	4	4	4	2	3	4	3	4	2	2	2	4
gdT	ENSG00000047457	3:149172945:C:T	28	17	-0.23107	0.0492017	2.64802e-06	4	4	3	3	3	2		3	2	2	3	4	3	2	3	2	2	3	3	4	2	4	3	2	3	2	2	2	4
gdT	ENSG00000047849	3:47966228:CTTTTTTTTTTTTTT:C	28	22	-0.0424398	0.0093673	5.88069e-06	4	4	4	3	3	4		4	2	2	4	4	4	4	3	3	3	4	4	3	2	3	3	3	2	2	3	2	4
gdT	ENSG00000051382	3:138722129:GTT:G	28	14	-0.0435744	0.011383	0.000129181	3	2	3	5	2	2		4	2	2	3	2	3	2	5	3	2	2	2	2	2	4	3	3	3	2	3	2	5
gdT	ENSG00000053524	3:183428645:C:G	27	21	-0.491156	0.0242359	2.58424e-91	4	4	4	4	4	2		4	4	2	4	4	4	2	4	4	4	1	4	4	3	3	3	3	3	2	2	2	4	0.0176
gdT	ENSG00000055955	3:52826350:C:G	28	18	0.167583	0.0377179	8.86908e-06	4	4	4	3	4	2		4	2	2	4	3	4	2	4	4	2	3	3	4	2	4	3	3	2	2	2	2	4
gdT	ENSG00000058056	3:179784193:C:CA	28	15	-0.105392	0.0234767	7.14797e-06	3	3	3	2	3	2		2	2	2	3	3	3	2	3	3	2	3	3	2	2	3	3	3	2	2	2	2	3
gdT	ENSG00000058063	3:182799285:T:C	28	17	-0.0510589	0.00598816	1.50669e-17	3	4	3	4	3	2		4	2	2	4	4	2	2	4	4	3	3	2	3	2	3	3	3	2	2	2	2	4
gdT	ENSG00000067560	3:49281491:T:TACAC	28	13	0.0580343	0.0137359	2.38912e-05	3	3	3	3	3	2		2	2	2	3	3	2	2	3	3	2	3	2	2	2	3	3	2	2	2	2	2	3
gdT	ENSG00000069849	3:141879811:CTTTT:C	26	16	0.177335	0.017154	4.74978e-25	4	3	4	3	3	2		3	2	2	4	1	4	2	4	4	2	4	4	4	2	1	3	4	2	2	2	2	4
gdT	ENSG00000070087	3:149974810:G:A	27	17	0.192835	0.0462284	3.02807e-05	3	3	3	4	3	2		3	1	2	3	3	3	2	3	2	2	3	3	3	2	3	4	3	2	2	2	2	4
gdT	ENSG00000072274	3:196089486:G:A	28	18	0.09452	0.0127013	9.93344e-14	4	3	5	3	3	2		3	2	2	3	4	3	2	3	3	2	3	3	3	2	3	3	3	2	2	2	2	5
gdT	ENSG00000072858	3:113532232:G:A	28	24	-0.0828985	0.0074338	7.03562e-29	4	4	4	4	4	4		3	4	2	4	4	4	3	4	4	4	4	4	4	4	4	4	4	4	2	2	2	4	-0.5528
gdT	ENSG00000073711	3:136072540:T:C	28	16	0.0773623	0.0190487	4.88009e-05	4	3	4	2	3	2		3	2	2	3	4	4	2	3	3	2	3	3	3	2	3	3	2	2	2	2	2	4
gdT	ENSG00000073849	3:187038201:T:TC	28	22	-0.0974195	0.0113841	1.15317e-17	4	4	4	3	3	2		4	3	3	3	3	4	2	3	3	3	4	3	3	2	3	4	3	4	2	2	2	4
gdT	ENSG00000075420	3:172107257:G:A	28	11	-0.0851109	0.0154284	3.45781e-08	5	5	2	4	2	2		2	2	2	4	5	3	2	4	2	2	4	2	2	2	3	3	2	2	2	2	2	5
gdT	ENSG00000075651	3:171810165:T:G	21	14	0.663259	0.0608734	1.20816e-27	4	1	4	4	4	2		4	1	2	3	1	4	2	4	4	3	1	1	1	1	3	4	3	2	2	2	2	4	0.2291
gdT	ENSG00000076242	3:36943824:T:G	28	19	0.0985183	0.0198465	6.90481e-07	3	3	3	3	3	2		3	2	2	3	3	3	2	3	3	2	3	3	3	2	3	3	3	2	2	2	3	3
gdT	ENSG00000079257	3:158630169:CA:C	28	18	0.0974913	0.0252228	0.000110997	3	4	4	3	3	2		3	2	2	4	3	3	2	4	2	2	4	3	2	3	3	4	3	2	2	3	2	4
gdT	ENSG00000080822	3:98524196:A:G	28	12	0.0716709	0.018763	0.000133565	3	4	3	2	3	2		3	2	2	4	3	3	2	4	4	2	2	2	2	2	3	2	2	2	2	2	2	4
gdT	ENSG00000083937	3:87196295:T:C	28	17	0.0652568	0.0132008	7.67785e-07	4	4	4	3	4	2		4	2	2	4	4	4	2	4	2	2	3	3	3	2	4	4	4	2	2	2	2	4
gdT	ENSG00000090520	3:186521227:AGTGTGT:A	28	12	-0.0460101	0.011186	3.90207e-05	3	3	3	2	3	2		2	2	2	3	3	3	2	3	2	2	3	2	2	2	3	2	3	2	2	2	2	3
gdT	ENSG00000091181	3:3176382:G:A	20	8	0.559857	0.124054	6.39134e-06	3	1	2	2	1	2		2	1	2	3	1	3	2	3	1	2	1	3	3	2	1	1	2	3	2	2	2	3
gdT	ENSG00000091317	3:32382405:CT:C	28	11	-0.0612772	0.0145871	2.6599e-05	3	3	2	3	2	2		3	2	2	3	3	2	2	3	2	2	2	3	2	2	3	3	2	2	2	2	2	3
gdT	ENSG00000091527	3:133572777:G:T	28	17	-0.0505459	0.011933	2.27721e-05	3	3	3	3	3	2		3	2	2	3	3	3	2	3	3	2	3	4	3	2	3	3	2	2	2	2	2	4
gdT	ENSG00000093167	3:36979195:C:CTTTTTT	28	18	-0.0373646	0.00912511	4.22716e-05	3	2	3	3	3	2		2	2	2	4	3	2	2	3	3	3	3	5	3	3	3	3	3	3	2	2	2	5
gdT	ENSG00000113811	3:53882910:C:T	28	8	0.0276756	0.00754004	0.00024209	2	2	2	4	2	2		2	2	2	4	2	2	2	4	4	2	4	2	2	2	2	4	3	2	2	2	2	4
gdT	ENSG00000113812	3:53903240:A:G	28	18	-0.105534	0.0183465	8.80435e-09	4	4	3	3	3	2		4	2	2	4	4	3	2	4	3	2	3	3	4	2	3	3	3	2	2	2	2	4
gdT	ENSG00000113845	3:119450826:C:CAA	28	11	-0.0520675	0.0140684	0.000214721	3	4	3	2	2	2		2	2	2	4	3	2	2	4	2	2	3	3	2	2	3	3	2	2	2	2	2	4
gdT	ENSG00000113851	3:3167048:G:A	28	8	0.0419104	0.0103883	5.47491e-05	3	2	3	2	3	2		2	2	2	3	2	3	2	3	2	2	2	2	2	2	2	3	2	2	2	2	2	3
gdT	ENSG00000113971	3:132682756:C:T	28	15	0.0730394	0.0181815	5.88837e-05	3	3	3	2	3	2		2	2	2	3	3	3	2	3	2	2	3	3	3	2	3	3	3	2	2	2	2	3
gdT	ENSG00000114030	3:122508069:CAAAG:C	28	27	0.167522	0.0145507	1.13498e-30	4	3	3	4	4	4		4	3	3	3	3	3	2	4	3	3	4	3	3	4	3	3	4	3	3	4	4	4
gdT	ENSG00000114054	3:136154116:G:C	28	16	-0.0606611	0.0161788	0.000177238	3	3	4	5	5	2		3	2	2	4	4	4	2	4	3	2	4	3	2	2	3	3	2	2	2	2	2	5
gdT	ENSG00000114124	3:141726621:G:GAGAA	28	18	0.315114	0.0520791	1.44228e-09	4	4	3	4	4	2		3	2	2	4	4	3	2	4	3	2	3	3	4	2	4	3	4	2	2	2	2	4
gdT	ENSG00000114166	3:20104363:C:G	28	20	0.17225	0.0123361	2.61874e-44	3	3	4	4	3	2		4	2	2	4	3	3	2	4	3	4	3	3	3	2	3	3	3	3	2	2	2	4
gdT	ENSG00000114331	3:195351590:C:T	28	9	-0.0245049	0.00676117	0.000289674	2	3	3	2	2	2		2	2	2	3	2	2	2	3	2	2	3	3	3	2	3	2	2	2	2	2	2	3
gdT	ENSG00000114353	3:50209879:C:T	28	5	-0.112732	0.0278837	5.2786e-05	2	3	3	2	3	2		2	2	2	3	2	2	2	2	2	2	2	2	2	2	2	2	2	2	2	2	2	3
gdT	ENSG00000114354	3:100624895:A:G	28	18	0.3224	0.0445694	4.70151e-13	4	4	4	4	4	2		4	2	2	4	4	4	2	4	2	2	4	4	4	2	3	3	4	2	3	2	2	4
gdT	ENSG00000114383	3:50373757:C:T	28	5	0.0807662	0.0237849	0.000684545	3	2	2	2	2	2		2	2	2	3	2	2	2	3	2	2	2	2	2	2	3	2	2	2	2	2	2	3
gdT	ENSG00000114439	3:107635715:C:CT	28	16	0.0269276	0.0077938	0.000550299	3	4	3	2	3	2		3	2	2	3	3	3	2	3	2	2	3	3	3	2	4	4	3	2	2	2	2	4
gdT	ENSG00000114491	3:124725752:C:T	28	18	0.129987	0.0174785	1.03044e-13	4	4	4	3	4	2		4	2	2	4	4	4	2	4	4	2	4	4	4	2	4	4	4	2	2	2	2	4
gdT	ENSG00000114520	3:125519403:C:T	28	12	0.0429466	0.0112529	0.000135364	3	3	3	2	3	2		2	2	2	3	3	3	2	3	2	2	3	3	2	2	3	2	2	2	2	2	2	3
gdT	ENSG00000114541	3:69364523:G:A	25	19	-0.318401	0.0529105	1.76884e-09	3	3	3	4	3	2		3	3	2	4	3	3	2	4	4	4	1	1	1	2	3	3	3	4	2	2	3	4
gdT	ENSG00000114544	3:126048921:TA:T	28	18	-0.0796682	0.0201689	7.81342e-05	4	3	4	4	4	2		2	3	2	4	4	4	2	3	3	2	3	3	3	2	3	3	3	2	2	2	2	4
gdT	ENSG00000114638	3:119212266:C:T	15	8	1.27692	0.104108	1.39024e-34	1	4	1	4	1	2		1	1	2	4	1	1	2	3	3	3	1	1	1	3	1	1	1	2	2	2	2	4
gdT	ENSG00000114670	3:131214695:ATGTG:A	28	16	0.337826	0.0770668	1.16766e-05	3	3	3	2	3	2		3	2	2	3	3	3	2	2	2	2	3	3	3	2	3	2	3	3	3	2	2	3
gdT	ENSG00000114686	3:131476860:A:T	28	3	0.118626	0.0338348	0.000454852	3	2	2	2	3	2		2	2	2	2	2	2	2	2	2	2	2	2	2	2	2	2	2	2	2	2	2	3
gdT	ENSG00000114745	3:39170797:C:CTT	28	11	0.140936	0.0372431	0.000154199	3	3	3	2	2	2		3	2	2	3	2	3	2	3	3	2	2	3	2	2	2	3	2	2	2	2	2	3
gdT	ENSG00000114770	3:183999102:GAA:G	28	18	-0.0836361	0.0154893	6.6794e-08	5	5	4	5	3	2		5	2	2	5	3	3	2	5	2	2	3	4	3	2	4	4	4	2	2	5	2	5
gdT	ENSG00000114784	3:40392671:C:T	27	12	-0.0483145	0.010764	7.17237e-06	3	3	3	2	3	2		3	2	2	3	3	4	2	3	2	2	3	3	2	2	1	2	2	2	2	2	2	4
gdT	ENSG00000114790	3:154340869:G:A	22	10	0.409238	0.0761878	7.81146e-08	3	3	1	1	3	2		1	2	1	3	3	3	2	1	2	2	3	3	2	2	1	3	2	2	2	2	2	3
gdT	ENSG00000114857	3:42660697:C:A	28	17	-0.0310757	0.00657235	2.26464e-06	3	3	3	2	2	2		3	2	2	3	3	4	2	3	3	2	3	3	3	2	3	4	4	3	2	2	2	4
gdT	ENSG00000114902	3:52734666:CA:C	28	13	0.0315613	0.00723593	1.29027e-05	3	4	3	2	4	2		2	2	2	3	4	3	2	3	2	2	4	2	3	2	4	2	3	2	2	2	2	4
gdT	ENSG00000118849	3:158644980:GTT:G	28	8	-0.124339	0.0369571	0.000767082	3	3	3	3	2	2		2	2	2	3	2	2	2	4	2	2	2	2	2	2	3	2	2	2	2	2	2	4
gdT	ENSG00000119227	3:196952184:A:G	22	8	0.165644	0.0456865	0.000288225	1	1	1	2	1	2		2	2	2	3	1	1	2	3	2	2	3	3	3	2	3	3	2	2	2	2	2	3
gdT	ENSG00000119231	3:196882928:ATT:A	28	7	-0.0358951	0.00841848	2.00939e-05	3	2	2	2	2	2		2	2	2	2	3	2	2	3	3	2	2	3	2	2	3	2	2	2	2	2	2	3
gdT	ENSG00000121542	3:123228402:TA:T	28	20	-0.104959	0.0174082	1.64681e-09	4	3	4	3	4	2		3	3	2	4	4	4	2	3	4	4	4	3	3	2	3	3	4	2	2	2	2	4
gdT	ENSG00000121578	3:119240363:C:T	28	20	0.205015	0.0174161	5.47271e-32	3	3	3	3	4	3		3	2	2	3	3	4	2	3	4	4	3	3	3	3	3	4	2	2	2	2	2	4
gdT	ENSG00000121807	3:46367365:TA:T	15	8	-0.401617	0.051957	1.07714e-14	3	1	3	3	1	2		3	1	2	1	1	3	2	1	1	2	1	1	1	2	1	1	2	3	2	1	3	3
gdT	ENSG00000121858	3:172595478:T:C	28	18	0.0932553	0.0174078	8.4563e-08	3	3	3	3	3	2		3	2	2	3	3	3	2	3	3	2	3	3	3	2	3	3	3	2	2	2	2	3
gdT	ENSG00000121879	3:179148188:G:A	28	15	-0.162845	0.0416296	9.16274e-05	3	3	3	2	3	2		2	2	2	3	3	3	2	4	2	2	3	3	3	2	4	4	3	2	2	2	2	4	-0.0352
gdT	ENSG00000127249	3:193603326:G:A	27	16	-0.175257	0.0275392	1.96696e-10	3	3	4	4	3	2		3	2	2	3	3	4	2	3	4	2	3	3	4	2	1	3	2	2	2	2	2	4
gdT	ENSG00000129055	3:134488003:G:A	28	24	0.161888	0.0180197	2.61304e-19	3	3	4	3	4	3		4	2	3	4	4	3	2	3	3	4	3	3	4	4	3	3	3	2	4	3	2	4
gdT	ENSG00000129810	3:20119142:C:A	26	10	0.200204	0.0394612	3.90696e-07	3	3	3	4	2	2		3	2	2	4	3	3	2	4	2	2	2	2	2	2	1	1	2	2	2	2	2	4
gdT	ENSG00000131370	3:15302847:C:T	28	21	0.0935582	0.0100057	8.72545e-21	3	4	3	4	4	2		3	4	2	4	4	3	2	4	3	3	3	3	4	2	3	3	3	3	2	2	2	4
gdT	ENSG00000131375	3:15163360:T:C	28	12	0.0409373	0.0110907	0.000223239	3	3	3	2	2	2		2	2	2	3	3	3	2	3	2	3	3	3	3	2	2	2	2	2	2	2	2	3
gdT	ENSG00000131378	3:16512462:G:A	28	20	0.0752678	0.00874327	7.39159e-18	3	3	4	3	4	2		3	2	2	3	3	3	2	3	4	3	3	3	3	2	3	3	3	3	2	2	2	4
gdT	ENSG00000131379	3:14670966:G:A	28	22	-0.42347	0.0351722	2.19257e-33	4	4	4	3	4	2		4	4	2	4	4	3	2	3	4	4	4	4	4	3	4	3	3	2	2	3	2	4
gdT	ENSG00000132182	3:13285142:C:G	28	10	0.0541847	0.0112419	1.43626e-06	3	3	2	2	3	2		3	2	2	3	3	2	2	3	2	2	3	2	3	2	2	2	2	2	2	2	2	3
gdT	ENSG00000132394	3:128180099:TG:T	28	18	-0.0601133	0.0112225	8.48484e-08	3	3	3	3	3	2		4	2	2	3	3	3	2	3	2	2	3	4	3	2	3	3	3	2	2	2	4	4
gdT	ENSG00000133657	3:194451775:A:C	28	13	0.0443746	0.0115182	0.000116889	3	3	3	2	3	2		2	2	2	4	2	3	2	3	2	2	3	2	3	2	3	3	3	2	2	2	2	4
gdT	ENSG00000134077	3:9345248:C:T	28	16	-0.0675947	0.0144734	3.00819e-06	3	3	3	4	3	2		3	2	2	4	3	3	2	4	2	2	3	3	2	2	3	3	3	2	2	2	2	4
gdT	ENSG00000134086	3:10105749:TA:T	28	7	0.0299898	0.00804375	0.000192753	4	2	2	2	2	2		2	2	2	2	2	2	2	3	2	2	3	3	3	2	3	2	2	2	2	2	2	4
gdT	ENSG00000134108	3:5136760:GGA:G	28	13	-0.030626	0.00914316	0.000809251	3	3	3	3	2	2		2	2	2	4	2	3	2	4	2	2	3	4	2	2	3	4	3	2	2	2	2	4
gdT	ENSG00000136068	3:58216708:CT:C	28	16	0.0792821	0.0199537	7.08825e-05	3	3	3	2	3	2		3	2	2	3	3	2	2	3	3	2	3	3	3	2	3	3	3	2	2	2	2	3
gdT	ENSG00000136514	3:187357229:T:A	25	10	0.118176	0.0328861	0.000326262	3	3	3	3	2	2		2	2	2	3	3	3	2	3	2	2	2	2	2	2	3	2	2	1	1	2	1	3
gdT	ENSG00000136527	3:185957195:A:G	28	19	0.103473	0.0151236	7.82087e-12	3	4	4	3	4	2		3	2	2	4	4	4	2	4	4	2	4	3	3	2	3	4	3	3	2	2	2	4
gdT	ENSG00000138468	3:101267858:C:CT	28	18	0.0514908	0.00754994	9.10196e-12	4	3	4	4	3	2		3	2	2	4	3	3	2	4	3	4	3	3	3	2	3	3	2	2	2	2	2	4
gdT	ENSG00000138496	3:122630140:A:G	28	10	0.0631621	0.0167521	0.000162978	3	3	3	2	2	2		2	2	2	3	3	2	2	3	2	2	3	3	4	2	2	2	2	2	2	2	2	4
gdT	ENSG00000144455	3:4361853:C:T	28	26	0.184943	0.0114712	1.77506e-58	4	4	4	4	4	4		4	4	2	4	4	4	2	4	4	5	4	4	4	4	4	4	4	4	5	5	5	5
gdT	ENSG00000144559	3:11849173:C:T	28	18	-0.0636528	0.0119729	1.05838e-07	3	3	3	3	3	2		4	2	2	3	3	3	2	3	3	2	3	3	3	2	3	3	3	2	2	2	2	4
gdT	ENSG00000144711	3:13072512:T:A	28	19	-0.0633096	0.00859434	1.7526e-13	3	3	3	3	3	2		3	2	2	4	4	3	2	3	3	2	3	3	3	2	3	3	3	3	2	2	2	4
gdT	ENSG00000144712	3:12801034:A:AT	16	11	0.456346	0.0766567	2.63095e-09	3	3	3	1	1	3		3	1	1	4	3	3	2	1	1	2	1	4	1	1	1	1	1	2	2	2	3	4
gdT	ENSG00000144713	3:12841572:T:A	28	19	0.0267871	0.00522251	2.91036e-07	4	4	4	4	3	2		4	2	2	4	4	4	2	4	4	2	4	4	4	2	3	3	4	4	2	2	2	4	0.2487
gdT	ENSG00000144741	3:66374201:AATTG:A	28	11	0.0344609	0.0090524	0.000140761	3	3	3	2	3	2		3	2	2	3	3	2	2	3	2	2	3	2	3	2	2	2	2	2	2	2	2	3
gdT	ENSG00000144746	3:69099320:G:A	28	18	0.0419989	0.00723039	6.29722e-09	4	4	4	4	4	2		3	2	2	4	4	4	2	4	3	2	4	4	4	2	4	4	4	2	2	2	2	4
gdT	ENSG00000144747	3:69106762:A:G	28	8	-0.030243	0.00804902	0.000171718	3	2	2	2	2	2		2	2	2	3	3	3	2	3	2	2	3	3	2	2	2	2	2	2	2	2	2	3
gdT	ENSG00000144749	3:66324177:AGTGTGT:A	28	11	-0.11482	0.0301627	0.000140831	2	3	2	3	2	2		3	2	2	3	3	2	2	3	2	2	3	3	3	3	2	2	2	2	2	2	2	3
gdT	ENSG00000144802	3:101927422:G:GTTT	28	16	-0.0578622	0.0138478	2.93511e-05	3	3	3	2	2	2		3	2	2	3	2	2	2	3	3	2	3	3	3	2	3	3	3	3	3	2	2	3
gdT	ENSG00000144815	3:101776641:C:CTT	28	18	-0.115044	0.0157885	3.17866e-13	3	3	3	3	3	2		3	2	2	3	3	3	2	3	3	2	3	3	3	2	3	3	3	2	2	2	2	3
gdT	ENSG00000144824	3:111859077:G:A	25	18	-0.148964	0.0361489	3.77455e-05	4	1	3	3	3	2		4	2	2	4	3	3	2	3	3	2	4	3	3	2	1	1	3	3	2	3	3	4	-0.01585
gdT	ENSG00000144840	3:120696592:AACACACAC:A	28	18	0.266404	0.0458519	6.24373e-09	4	4	4	2	4	2		3	2	2	4	4	4	2	3	4	4	4	4	4	2	4	4	2	2	2	3	2	4
gdT	ENSG00000144847	3:119212542:C:T	20	15	-1.3186	0.101125	7.31209e-39	4	4	4	4	1	2		3	3	2	4	3	1	2	4	3	3	1	1	1	3	1	1	1	3	3	2	2	4
gdT	ENSG00000144848	3:112501215:T:TA	28	6	-0.0927381	0.0238049	9.78931e-05	4	3	2	2	2	2		2	2	2	2	2	2	2	2	2	2	3	2	2	2	3	4	2	2	2	2	2	4
gdT	ENSG00000144893	3:151435875:A:AATT	27	11	0.520106	0.115499	6.69627e-06	3	3	3	3	3	2		2	1	2	3	2	2	2	3	2	2	3	3	3	2	2	2	2	2	2	2	2	3
gdT	ENSG00000144895	3:150637652:C:T	28	19	0.0670248	0.0103492	9.39641e-11	4	3	3	3	3	2		4	3	2	3	3	4	2	4	2	2	3	3	3	2	3	3	4	2	2	3	2	4
gdT	ENSG00000145012	3:188340928:T:C	28	16	-0.0367733	0.00636345	7.52236e-09	4	3	4	2	3	2		2	2	2	4	3	4	2	4	4	2	3	3	3	2	4	3	3	2	2	2	2	4
gdT	ENSG00000145014	3:194680140:C:T	20	8	-0.316124	0.0610797	2.27187e-07	1	1	1	3	1	2		1	2	2	3	1	3	2	3	2	2	1	3	3	2	1	3	2	2	2	2	2	3
gdT	ENSG00000145022	3:49317542:GT:G	28	16	0.083527	0.0211217	7.6678e-05	4	4	4	3	4	2		2	2	2	4	4	4	2	3	2	2	4	4	4	2	4	3	3	2	2	2	2	4
gdT	ENSG00000145050	3:51432267:T:TA	28	13	0.056383	0.0139675	5.42028e-05	3	3	3	2	2	2		3	2	2	3	3	3	2	3	2	2	3	2	3	4	2	3	2	2	2	2	2	4
gdT	ENSG00000145088	3:121787189:T:TA	28	19	0.104715	0.0242479	1.57081e-05	4	4	4	3	3	2		4	2	2	4	4	4	2	4	2	2	3	3	3	3	3	3	3	2	2	2	3	4
gdT	ENSG00000152492	3:191328981:G:A	27	22	-0.604423	0.0315188	5.80348e-82	3	3	4	4	3	3		4	2	2	4	1	4	3	4	4	4	3	5	3	3	3	3	3	5	2	2	2	5	-0.33775
gdT	ENSG00000152601	3:152489481:CAAA:C	28	16	0.0310668	0.00758555	4.21207e-05	3	3	4	3	3	2		3	2	2	4	3	3	2	3	2	2	5	2	5	3	3	3	2	2	2	2	2	5
gdT	ENSG00000152642	3:32153505:G:C	28	16	-0.0894114	0.0201299	8.92446e-06	3	3	3	2	3	2		3	2	2	3	3	3	2	3	3	2	3	2	2	2	3	3	3	3	2	2	2	3
gdT	ENSG00000153283	3:111642812:A:T	26	13	0.0651427	0.0093855	3.89935e-12	3	3	3	2	3	3		3	2	2	3	3	3	2	3	3	2	1	1	3	2	2	2	2	2	2	2	2	3
gdT	ENSG00000153551	3:32463787:C:T	28	20	-0.200144	0.0216654	2.51185e-20	3	3	3	3	3	2		3	3	2	3	3	4	2	3	3	3	3	3	3	2	3	3	3	2	2	2	2	4
gdT	ENSG00000154743	3:12547524:CAA:C	28	18	0.224952	0.042792	1.4653e-07	3	3	3	3	3	2		3	2	2	3	3	3	2	3	2	3	4	3	3	2	3	3	3	2	2	2	2	4
gdT	ENSG00000154767	3:14148768:G:C	28	18	-0.0463459	0.0086541	8.53808e-08	4	4	4	4	4	2		3	2	2	4	4	4	2	4	3	2	4	3	3	2	3	3	2	3	2	2	2	4
gdT	ENSG00000154781	3:14648722:T:C	28	21	0.0868519	0.011869	2.525e-13	4	4	4	4	3	2		4	4	4	4	4	4	2	4	4	2	4	3	4	3	3	2	3	4	2	2	2	4
gdT	ENSG00000154813	3:16324106:T:G	28	12	0.0728271	0.0187796	0.00010532	3	3	2	3	3	2		3	2	2	3	3	3	2	3	2	2	2	2	2	2	3	3	2	2	2	2	2	3
gdT	ENSG00000154814	3:16291481:A:G	28	20	0.172723	0.00963617	7.60483e-72	3	3	3	5	4	3		3	4	2	3	3	3	3	3	5	4	3	3	3	2	2	2	3	2	2	2	2	5
gdT	ENSG00000154822	3:16959418:G:C	28	19	-0.0345447	0.00633024	4.84006e-08	3	3	3	5	3	3		3	2	2	4	5	3	2	5	4	2	3	3	5	2	3	3	3	2	2	2	2	5
gdT	ENSG00000157020	3:10288693:C:T	28	18	0.0839427	0.0111623	5.46865e-14	3	3	3	3	3	2		4	2	2	3	3	3	2	3	3	2	3	3	3	2	3	3	3	2	2	2	2	4
gdT	ENSG00000157500	3:57267966:C:T	28	10	-0.185204	0.0438985	2.45492e-05	3	4	4	2	2	2		2	2	2	4	4	2	2	3	2	2	2	3	3	2	3	2	2	2	2	2	2	4
gdT	ENSG00000158092	3:136907060:C:T	28	16	0.0375161	0.00754655	6.65112e-07	3	3	4	3	3	2		2	2	2	4	4	4	2	3	2	2	3	3	4	2	3	3	4	2	2	2	2	4
gdT	ENSG00000160124	3:122376166:C:CAA	28	16	0.0986041	0.020405	1.34931e-06	4	3	4	4	4	2		3	3	2	4	4	4	2	3	2	2	3	2	3	2	3	3	2	2	2	2	2	4
gdT	ENSG00000160791	3:46441370:G:A	14	9	-0.185028	0.0395973	2.9721e-06	1	1	3	3	3	2		3	3	1	3	1	1	2	1	1	2	1	1	1	1	3	1	4	2	1	1	2	4
gdT	ENSG00000160796	3:46972773:T:TA	28	14	-0.1437	0.0151578	2.53632e-21	4	4	4	4	2	2		4	2	2	3	4	4	2	4	4	4	2	2	2	2	5	2	2	2	4	2	2	5
gdT	ENSG00000160799	3:46977471:CAAAAAAAA:C	28	13	-0.0398138	0.0077029	2.3576e-07	3	4	4	3	3	2		3	2	2	3	2	4	2	4	3	2	2	2	2	2	2	2	3	2	3	2	2	4
gdT	ENSG00000161267	3:197565944:T:A	28	18	0.128687	0.0201632	1.74506e-10	3	3	3	3	3	2		3	2	2	3	3	3	2	3	3	2	3	3	4	2	3	2	3	3	2	2	2	4
gdT	ENSG00000162244	3:51993837:TCCTTGG:T	28	26	-0.238992	0.0155815	4.24518e-53	4	4	4	4	4	4		4	4	4	3	4	4	2	4	4	4	4	4	4	2	4	4	4	4	4	4	4	4
gdT	ENSG00000163320	3:88168726:C:CA	28	18	-0.0454637	0.0106735	2.049e-05	3	3	3	4	3	2		3	2	2	3	3	3	2	3	3	2	3	3	3	2	3	3	3	2	2	2	2	4
gdT	ENSG00000163389	3:119531024:T:C	28	20	-0.120179	0.0164938	3.1848e-13	3	3	3	4	3	2		3	2	2	3	3	3	2	3	3	3	3	3	3	2	3	3	3	3	2	2	2	4
gdT	ENSG00000163412	3:71722064:T:TG	28	24	0.16031	0.00920794	6.93142e-68	4	4	4	4	4	4		4	4	2	4	4	4	4	4	4	4	3	3	4	2	4	4	3	2	3	3	2	4
gdT	ENSG00000163421	3:71780091:G:A	11	9	-0.455671	0.0715054	1.85923e-10	1	1	4	3	1	2		4	1	1	3	1	1	2	1	1	3	1	1	1	1	4	4	1	1	1	4	1	4
gdT	ENSG00000163508	3:27765515:C:T	13	4	0.0823884	0.019922	3.54091e-05	1	1	2	2	1	2		3	2	2	3	1	2	2	3	2	2	1	1	1	1	1	1	1	1	1	1	1	3
gdT	ENSG00000163512	3:28352167:C:CACGA	28	16	-0.0796148	0.0168311	2.24271e-06	4	3	4	4	2	2		4	2	2	4	4	3	2	3	2	2	3	3	3	2	4	3	3	2	2	2	2	4
gdT	ENSG00000163527	3:31547790:T:A	28	14	-0.0569171	0.0141782	5.95979e-05	3	3	3	3	2	2		3	2	2	3	3	3	2	3	3	3	3	2	3	2	2	2	2	2	2	2	2	3
gdT	ENSG00000163536	3:167655925:C:CTA	26	12	0.341039	0.105987	0.00129197	3	3	3	3	3	2		3	2	2	3	2	2	2	3	2	2	3	2	2	2	1	3	2	2	4	2	1	4
gdT	ENSG00000163558	3:170251079:A:T	28	15	0.0548469	0.0140633	9.61968e-05	4	4	3	2	2	2		4	2	2	4	3	3	2	4	3	2	3	3	2	3	3	2	2	2	2	3	2	4
gdT	ENSG00000163577	3:170924511:TA:T	28	8	-0.0939287	0.0241111	9.793e-05	3	3	2	3	2	2		2	2	2	3	3	2	2	3	2	2	3	2	2	2	2	2	2	2	2	2	2	3
gdT	ENSG00000163584	3:170869104:ACT:A	28	25	-0.129572	0.0106394	4.04742e-34	3	3	3	3	3	3		3	3	2	3	3	3	2	3	4	3	3	3	3	3	3	3	3	3	2	3	3	4
gdT	ENSG00000163590	3:160808327:A:G	28	14	-0.238351	0.0478538	6.33151e-07	4	2	2	3	2	2		2	2	2	3	3	2	2	4	3	4	3	3	3	2	3	3	4	2	2	2	2	4
gdT	ENSG00000163606	3:112912562:G:A	24	15	-0.181953	0.0376622	1.35719e-06	4	3	3	3	3	2		4	2	2	4	3	3	2	1	3	2	1	4	3	2	3	1	3	1	2	2	2	4
gdT	ENSG00000163607	3:113010921:A:T	28	20	0.0662981	0.0160437	3.59094e-05	3	4	3	3	4	2		3	2	2	3	4	3	2	3	3	2	4	3	3	2	4	3	3	3	2	3	2	4
gdT	ENSG00000163608	3:113021298:C:T	28	15	0.0874192	0.0163708	9.29773e-08	4	3	3	3	4	2		3	2	2	3	3	4	2	3	3	2	3	3	2	2	2	3	2	2	2	2	2	4
gdT	ENSG00000163634	3:63865619:C:T	28	15	-0.105988	0.0260089	4.59989e-05	3	3	3	3	3	2		2	2	2	3	3	3	2	3	2	2	3	3	3	2	2	3	3	2	2	2	2	3
gdT	ENSG00000163645	3:150755322:CT:C	23	7	0.21393	0.0484657	1.01457e-05	1	1	1	2	1	2		2	2	2	3	3	3	2	3	2	2	3	2	2	2	3	2	2	2	1	2	2	3
gdT	ENSG00000163686	3:58229429:A:T	28	16	0.101161	0.0233428	1.46619e-05	4	4	4	2	3	2		4	2	2	4	4	4	2	4	4	2	4	4	4	2	3	3	2	2	2	2	2	4
gdT	ENSG00000163703	3:9973256:G:A	28	19	0.351932	0.0799813	1.0816e-05	3	3	3	3	3	2		3	2	2	3	3	3	2	3	3	3	3	3	3	3	3	3	2	2	2	2	2	3
gdT	ENSG00000163714	3:142967453:C:CAAAA	28	15	-0.101201	0.0222011	5.15543e-06	3	3	3	3	3	2		3	2	2	3	3	3	2	3	2	2	3	3	3	2	3	2	2	2	2	2	2	3
gdT	ENSG00000163728	3:180532073:G:A	28	10	0.0368243	0.0112419	0.00105431	4	4	4	4	2	2		2	2	2	4	4	2	2	4	2	2	4	3	2	2	2	2	2	2	2	2	2	4
gdT	ENSG00000163754	3:148988393:T:TA	28	21	-0.0678696	0.0133449	3.66099e-07	4	4	4	4	4	2		3	3	2	4	3	4	2	4	4	3	4	4	4	2	3	4	4	3	2	2	2	4
gdT	ENSG00000163755	3:149144214:GAAAA:G	28	15	0.123959	0.0330963	0.000180105	3	3	3	2	3	2		2	2	2	3	3	3	2	3	2	2	3	3	4	2	3	3	3	2	2	2	2	4
gdT	ENSG00000163785	3:134137641:A:G	28	14	0.0379071	0.00970006	9.30919e-05	3	3	3	2	2	2		3	2	2	4	3	2	2	3	2	2	3	3	3	2	3	3	2	2	2	2	3	4
gdT	ENSG00000163818	3:45914287:ATT:A	28	19	-0.174533	0.0200894	3.69403e-18	3	3	3	3	3	2		4	4	2	3	3	3	2	3	2	3	3	3	3	2	3	3	3	2	2	2	2	4
gdT	ENSG00000163820	3:45992594:G:A	28	13	-0.173805	0.0418402	3.26683e-05	3	3	4	3	3	2		3	2	2	4	3	3	2	4	2	2	3	2	2	2	2	2	3	2	2	2	2	4
gdT	ENSG00000163864	3:139666415:G:A	28	19	-0.387768	0.050149	1.05618e-14	4	4	3	3	4	2		4	2	2	4	3	4	2	4	4	2	4	4	4	2	4	4	4	2	3	2	2	4
gdT	ENSG00000163870	3:127658829:C:CT	28	17	0.236414	0.0408396	7.08787e-09	3	3	3	3	4	2		3	2	2	4	3	4	2	3	3	2	3	4	4	2	3	3	2	2	2	2	2	4
gdT	ENSG00000163872	3:183876610:TAAA:T	28	13	0.0805102	0.0144028	2.27212e-08	3	3	3	3	2	2		3	2	2	3	3	3	2	3	2	3	2	2	2	2	3	2	3	2	2	2	2	3
gdT	ENSG00000163885	3:126424884:G:A	28	18	-0.154517	0.0329392	2.71925e-06	3	3	4	4	3	2		4	2	2	4	4	4	2	4	3	2	4	3	3	2	4	3	4	2	2	2	2	4
gdT	ENSG00000163902	3:128694744:C:A	28	20	-0.0603942	0.00917517	4.63068e-11	4	3	3	4	3	2		3	2	2	4	3	4	2	4	3	2	4	3	3	2	3	4	4	2	3	3	2	4
gdT	ENSG00000163923	3:187119410:G:A	27	9	0.101846	0.0294668	0.000547662	3	1	2	2	2	2		2	2	2	4	4	2	2	4	4	2	3	3	3	2	2	2	2	2	2	2	2	4
gdT	ENSG00000163939	3:52636858:T:TA	28	16	-0.0284413	0.00665132	1.90251e-05	5	5	5	5	2	2		2	2	2	5	5	4	2	5	3	2	5	3	3	2	5	3	5	2	2	2	2	5
gdT	ENSG00000163946	3:56673885:GA:G	28	13	-0.0413311	0.00903217	4.73982e-06	3	3	3	2	2	2		2	2	2	3	2	3	2	4	2	2	3	3	3	2	4	3	4	2	2	2	2	4
gdT	ENSG00000163959	3:196269317:C:T	28	17	-0.102903	0.0187561	4.10275e-08	4	4	3	3	4	2		4	2	2	4	4	4	2	3	3	2	4	3	3	2	3	3	2	2	2	2	2	4
gdT	ENSG00000163961	3:196504256:G:A	28	18	-0.095904	0.0104949	6.35397e-20	3	3	3	3	3	2		3	2	2	3	3	3	2	3	3	2	3	3	4	2	4	4	4	2	2	2	2	4	-0.02575
gdT	ENSG00000163964	3:196640093:G:A	27	18	-0.0983834	0.0158942	6.01979e-10	3	3	3	3	3	2		3	2	2	3	3	3	2	4	3	3	3	3	3	2	1	3	3	2	2	2	2	4
gdT	ENSG00000164048	3:48311078:C:CA	28	19	0.077942	0.0180586	1.58844e-05	3	3	3	2	3	2		3	3	2	3	3	3	2	3	3	2	3	3	3	2	3	3	3	3	2	2	2	3
gdT	ENSG00000164054	3:48504480:G:A	28	17	0.15858	0.0344643	4.19889e-06	3	3	3	2	3	2		4	2	2	3	3	2	2	3	3	3	4	3	3	2	3	3	3	2	2	2	2	4	0.34555
gdT	ENSG00000164088	3:52301871:CA:C	28	18	-0.130701	0.0189546	5.36834e-12	4	4	4	4	4	3		4	5	2	4	3	3	2	4	3	2	4	2	3	3	3	2	2	2	2	2	2	5
gdT	ENSG00000164091	3:52234850:T:C	28	9	0.02841	0.00783978	0.000290271	4	4	3	4	2	2		2	2	2	4	4	4	2	3	2	2	2	2	2	2	2	2	2	2	2	2	2	4
gdT	ENSG00000168028	3:39422356:C:G	28	24	0.063502	0.00556384	3.58679e-30	3	3	3	4	3	3		4	3	2	3	3	3	3	3	3	3	3	3	3	3	3	3	3	3	2	2	2	4
gdT	ENSG00000168036	3:41306128:TGG:T	28	15	0.026814	0.0068739	9.58581e-05	3	3	3	2	3	2		2	2	2	3	3	2	2	3	2	2	3	3	3	3	3	3	2	3	2	2	2	3
gdT	ENSG00000168038	3:41721252:TGAA:T	28	22	0.0966766	0.0128428	5.16415e-14	4	3	4	3	3	4		4	3	2	3	3	4	2	4	4	3	4	4	3	2	3	3	4	2	2	3	2	4
gdT	ENSG00000168291	3:58510691:TATATATATATATATATATACACACACACACAC:T	28	6	-0.101513	0.0265578	0.000132193	3	2	2	2	2	2		2	2	2	2	2	2	2	3	2	2	2	2	2	2	3	3	3	2	2	2	2	3
gdT	ENSG00000168297	3:58506566:A:G	28	15	-0.106641	0.0252229	2.35849e-05	3	2	3	3	2	2		3	3	2	3	2	2	2	3	2	2	3	3	3	2	3	3	3	3	2	2	2	3
gdT	ENSG00000168329	3:39256698:A:G	18	7	0.154806	0.0298011	2.05098e-07	1	1	3	2	1	2		2	2	2	3	1	1	2	3	2	2	1	1	1	1	3	3	3	2	2	1	2	3
gdT	ENSG00000168374	3:57682281:CAA:C	28	20	0.0404653	0.00849025	1.87832e-06	4	3	4	3	4	2		3	2	2	3	3	4	2	3	3	2	3	3	3	3	3	3	3	3	2	2	2	4
gdT	ENSG00000168386	3:99865585:G:A	28	17	-0.080335	0.0165658	1.2381e-06	3	3	3	3	3	2		4	2	2	3	3	4	2	3	3	2	3	3	3	2	4	4	2	2	2	2	2	4
gdT	ENSG00000168827	3:158574613:G:A	28	11	-0.141039	0.0331796	2.13048e-05	3	3	2	3	2	2		2	2	2	3	2	2	2	3	2	2	2	3	2	2	3	3	3	3	2	2	2	3
gdT	ENSG00000168917	3:136822825:C:T	28	12	0.167154	0.0387158	1.57844e-05	3	3	3	2	3	2		4	2	2	3	3	4	2	2	2	2	3	3	2	2	3	2	2	2	2	2	2	4
gdT	ENSG00000169087	3:122744922:T:C	28	20	-0.119088	0.0204514	5.78068e-09	4	4	4	4	4	2		4	2	2	4	4	4	2	4	4	2	4	4	4	4	3	3	4	4	2	2	2	4
gdT	ENSG00000169282	3:156535585:C:A	17	7	0.334832	0.0725281	3.90098e-06	3	1	3	2	1	2		3	1	2	4	1	3	1	1	1	2	1	1	1	2	1	4	2	2	2	2	2	4
gdT	ENSG00000169814	3:15646391:G:A	28	14	0.105981	0.0223156	2.04241e-06	4	4	4	4	2	2		3	2	2	4	4	4	2	4	3	2	3	2	3	2	2	2	3	2	2	2	2	4
gdT	ENSG00000170011	3:40292756:T:C	28	17	0.18947	0.0351286	6.9057e-08	4	4	4	4	4	2		4	2	2	4	4	4	2	4	2	2	4	4	3	2	4	4	3	2	2	2	2	4
gdT	ENSG00000170017	3:105507573:C:T	28	18	0.43631	0.0884898	8.19665e-07	3	3	3	3	3	2		3	2	2	3	3	3	2	3	2	2	3	3	3	2	3	3	3	3	2	2	2	3
gdT	ENSG00000170266	3:33097052:A:G	28	18	-0.150446	0.0204312	1.79117e-13	3	3	3	3	3	2		3	2	2	3	3	3	2	3	4	2	3	3	3	2	3	4	3	2	2	2	2	4	-0.0193
gdT	ENSG00000170293	3:32245299:G:A	27	17	-0.366458	0.0412209	6.10629e-19	4	4	3	2	4	3		4	4	2	4	4	4	2	3	3	2	3	2	2	2	3	1	3	2	2	2	3	4
gdT	ENSG00000170364	3:4258460:G:A	28	16	-0.0917547	0.0213558	1.73539e-05	3	3	3	3	3	2		3	2	2	3	3	3	2	3	2	2	3	3	2	2	3	3	3	2	2	2	2	3
gdT	ENSG00000170876	3:14098179:A:G	28	14	-0.0491277	0.0128511	0.000131928	3	3	3	3	2	2		3	2	2	4	3	2	2	3	2	2	3	3	3	2	2	3	2	3	2	2	2	4
gdT	ENSG00000171109	3:179348516:T:C	28	21	0.236506	0.0270215	2.08651e-18	4	4	4	4	4	2		4	4	2	4	4	4	2	4	4	4	3	3	2	4	4	4	4	4	2	2	2	4
gdT	ENSG00000171148	3:9797074:CAT:C	28	18	0.0911676	0.0167042	4.82152e-08	4	4	4	3	3	2		2	2	2	3	3	3	2	4	3	3	3	4	3	2	4	3	3	2	2	2	2	4
gdT	ENSG00000172215	3:45883299:A:G	11	4	0.286195	0.0525074	5.02095e-08	1	1	3	2	2	2		3	2	1	3	1	1	2	1	2	2	1	1	1	1	1	1	1	1	1	1	1	3
gdT	ENSG00000173193	3:122707627:A:C	28	22	-0.219111	0.0167232	3.19649e-39	4	4	4	4	4	3		4	3	2	4	4	4	2	4	4	3	4	4	4	2	4	4	4	2	2	4	2	4
gdT	ENSG00000173200	3:122577987:A:G	28	21	0.0986229	0.00796346	3.17298e-35	4	3	4	4	4	2		4	3	2	4	3	4	2	4	4	4	3	3	3	2	4	4	4	4	2	2	2	4	0.03285
gdT	ENSG00000173226	3:121813792:A:G	28	22	0.115663	0.0106994	3.07786e-27	3	3	3	3	3	2		3	3	2	4	4	3	2	4	3	4	3	3	3	2	3	3	3	3	2	3	2	4
gdT	ENSG00000173402	3:49582952:C:CATTT	28	10	0.0721591	0.0190134	0.000147541	3	3	2	3	2	2		2	2	2	3	3	3	2	3	2	2	3	3	2	2	2	2	2	2	2	2	2	3
gdT	ENSG00000173473	3:47782059:C:T	28	12	-0.135181	0.0260585	2.13027e-07	4	4	4	4	2	2		2	2	2	4	2	4	2	4	3	2	3	3	3	2	2	2	2	2	2	2	2	4	-0.32625
gdT	ENSG00000173585	3:45875055:TA:T	24	12	0.168783	0.0434387	0.000102099	3	1	3	3	3	2		4	2	2	3	1	3	2	4	1	2	3	3	3	2	1	2	2	2	2	2	2	4
gdT	ENSG00000173706	3:125141673:AGGCTGCGGGCTGCG:A	28	19	0.239087	0.0364408	5.34569e-11	4	3	2	4	2	2		3	2	2	4	4	3	2	3	4	3	3	3	3	3	3	3	2	4	4	2	2	4
gdT	ENSG00000173890	3:170039974:G:A	28	18	0.171847	0.0273381	3.25788e-10	3	3	4	4	3	2		3	2	2	3	3	3	2	3	2	2	3	3	3	2	3	2	3	3	2	2	4	4
gdT	ENSG00000173950	3:195264272:T:G	28	13	-0.310574	0.0652883	1.96533e-06	3	3	3	2	2	2		2	2	2	3	3	3	2	3	2	2	3	2	3	2	3	3	2	3	2	2	2	3
gdT	ENSG00000174255	3:114239230:T:C	9	5	-0.366043	0.067934	7.11632e-08	1	1	1	1	3	2		1	2	1	3	1	3	2	3	1	2	1	1	1	1	1	1	1	1	1	1	1	3
gdT	ENSG00000174738	3:23910156:CT:C	28	17	0.0830434	0.0184776	6.98096e-06	4	4	4	4	4	2		3	2	2	4	4	3	2	4	2	4	3	3	3	2	3	3	2	2	2	2	2	4
gdT	ENSG00000174946	3:151252898:G:A	23	14	-0.0728008	0.0208798	0.0004891	3	3	3	2	3	2		3	2	2	3	2	3	2	3	3	2	3	1	1	1	1	1	2	3	2	3	3	3
gdT	ENSG00000175040	3:143172165:C:T	22	9	-0.188484	0.0385871	1.03625e-06	1	3	1	1	2	2		1	3	2	1	3	1	2	3	2	3	3	2	2	2	3	3	2	2	2	2	2	3
gdT	ENSG00000175105	3:88077331:A:AT	28	9	0.148612	0.0433605	0.000609477	3	3	2	2	2	2		2	2	2	3	2	3	2	3	2	2	3	2	2	2	2	3	3	2	2	2	2	3
gdT	ENSG00000175161	3:85533081:G:A	24	22	-0.742016	0.0652487	5.75753e-30	3	3	4	3	3	2		4	3	4	1	3	4	3	1	3	3	3	3	4	4	1	4	3	1	2	3	3	4
gdT	ENSG00000175166	3:184296693:T:C	28	18	0.051741	0.0118218	1.20459e-05	3	3	3	3	3	2		3	2	2	3	3	4	2	3	3	2	3	3	3	2	4	3	3	2	2	2	2	4
gdT	ENSG00000175697	3:120323328:AAAAAAC:A	20	13	0.366267	0.0830164	1.0243e-05	3	1	3	4	3	2		3	1	1	3	3	3	2	1	1	2	3	3	3	2	1	3	1	2	1	2	2	4
gdT	ENSG00000175928	3:3756865:C:G	22	9	-0.711776	0.149869	2.04107e-06	3	3	2	1	1	1		1	2	2	3	3	2	1	3	3	2	2	3	3	2	1	2	2	2	2	2	2	3
gdT	ENSG00000176597	3:183393075:A:G	23	12	-0.273195	0.0437264	4.16206e-10	4	1	4	4	2	2		2	2	2	4	1	4	2	4	2	2	1	1	1	2	3	3	3	3	2	3	2	4
gdT	ENSG00000176945	3:195728741:T:TC	28	21	-0.390197	0.0553404	1.77813e-12	4	4	3	3	4	2		3	4	2	4	4	4	2	3	3	2	3	3	4	3	3	3	3	3	2	2	2	4
gdT	ENSG00000177311	3:141437165:C:T	28	20	0.11741	0.0272722	1.66888e-05	3	3	3	3	3	2		4	2	2	3	3	3	3	3	3	2	3	3	3	2	3	3	3	2	2	3	2	4
gdT	ENSG00000177383	3:184765352:C:T	26	14	-0.198522	0.0454941	1.27884e-05	3	3	3	2	2	2		2	2	2	3	3	3	2	3	3	2	3	3	3	2	3	1	3	1	2	2	2	3
gdT	ENSG00000177646	3:128836388:G:T	28	8	0.252084	0.0657815	0.000127032	4	4	2	2	2	2		2	2	2	4	3	4	2	3	2	2	2	2	2	2	3	2	2	2	2	2	2	4
gdT	ENSG00000177694	3:174554504:C:T	19	8	-0.521392	0.123113	2.28489e-05	1	1	1	1	1	2		1	3	2	1	1	1	2	3	3	2	3	2	3	2	3	3	2	2	2	2	2	3
gdT	ENSG00000178053	3:158634024:A:G	28	18	0.201793	0.0301713	2.2589e-11	3	3	3	3	4	2		3	3	2	4	3	3	2	3	3	2	3	2	3	2	3	3	3	2	2	2	2	4
gdT	ENSG00000178075	3:113833120:C:CT	19	13	-0.507945	0.0534374	1.99244e-21	1	1	4	3	3	2		1	1	2	4	1	1	2	4	4	4	3	4	3	2	1	1	4	2	2	3	1	4
gdT	ENSG00000178252	3:48993301:CA:C	28	17	-0.0648773	0.0159832	4.92638e-05	4	4	4	3	3	2		3	2	2	4	4	3	2	4	2	4	3	3	2	2	4	3	3	2	2	2	2	4
gdT	ENSG00000179021	3:88074344:C:CTT	28	13	0.049409	0.0169957	0.0036475	4	4	4	4	2	2		4	2	2	4	3	3	2	4	2	2	4	3	3	2	2	2	2	2	2	2	2	4
gdT	ENSG00000179152	3:44315105:G:GTGGATGGATGGA	28	19	-0.110711	0.0198528	2.45284e-08	4	3	3	3	3	2		5	2	2	5	3	4	2	5	3	2	4	3	3	2	3	3	2	5	2	4	2	5
gdT	ENSG00000180353	3:121659058:C:A	28	19	-0.052838	0.00807722	6.08629e-11	3	3	3	3	3	2		3	2	2	3	3	3	2	3	2	2	3	3	3	3	3	3	4	2	3	2	2	4
gdT	ENSG00000180370	3:196742099:C:CTT	28	20	0.0374866	0.0063909	4.47467e-09	4	3	4	4	3	2		4	3	2	3	3	3	2	4	2	2	4	3	3	2	3	4	3	3	3	2	2	4
gdT	ENSG00000180376	3:56661896:G:A	28	20	0.0871261	0.0132785	5.32969e-11	3	3	4	4	3	2		3	2	2	4	3	3	2	4	3	2	4	3	3	2	4	3	3	4	2	3	2	4
gdT	ENSG00000180611	3:192900531:G:C	24	15	-0.361083	0.0612971	3.84546e-09	3	3	3	1	3	2		4	2	2	1	3	3	2	1	3	2	1	4	4	3	3	3	3	2	2	2	2	4
gdT	ENSG00000181744	3:144021887:A:G	28	13	0.1222	0.0193177	2.51891e-10	3	2	3	3	2	2		3	2	2	3	2	3	2	3	3	3	3	4	2	2	2	2	3	2	2	2	2	4
gdT	ENSG00000181789	3:129196748:T:C	28	10	0.0506422	0.0127105	6.76886e-05	3	3	2	3	2	2		3	2	2	3	2	3	2	3	3	2	2	2	2	2	2	3	2	2	2	2	2	3
gdT	ENSG00000181804	3:143943968:A:G	28	18	0.0577821	0.00961369	1.85075e-09	3	3	3	3	3	2		3	2	2	4	2	3	2	3	3	2	3	3	3	2	2	3	3	2	3	2	3	4
gdT	ENSG00000181847	3:114295233:A:C	25	9	0.0928014	0.0174777	1.09802e-07	3	2	4	3	3	2		3	2	2	4	2	4	2	4	2	2	2	2	2	2	1	1	1	2	2	2	2	4
gdT	ENSG00000182179	3:49823421:T:C	28	16	-0.0776754	0.021414	0.000286387	5	5	3	5	3	2		3	2	2	5	3	3	2	5	2	2	3	5	3	2	5	2	3	2	2	2	2	5
gdT	ENSG00000182247	3:23203537:C:T	27	16	0.277087	0.0480334	7.99168e-09	4	3	3	3	3	2		4	3	2	1	3	4	2	4	2	2	3	3	3	2	3	3	2	2	2	2	2	4	0.02155
gdT	ENSG00000182504	3:101707570:CT:C	28	10	-0.0954404	0.0185341	2.61266e-07	3	3	4	4	3	2		2	2	2	4	2	2	2	4	2	2	2	3	3	2	2	2	2	2	2	2	2	4
gdT	ENSG00000182923	3:134581679:A:ATTTT	28	16	0.0957197	0.0194703	8.82411e-07	3	3	3	3	3	2		3	2	2	3	3	3	2	3	2	2	3	2	2	2	3	3	3	2	3	2	2	3
gdT	ENSG00000183662	3:68057841:T:A	21	14	-0.688067	0.0493749	3.8519e-44	3	3	3	4	3	2		3	3	2	4	3	4	2	4	4	1	1	1	1	2	1	1	2	1	2	2	3	4
gdT	ENSG00000183977	3:20014498:G:C	28	8	0.118739	0.0309898	0.000127345	3	3	2	2	2	2		2	2	2	3	3	3	2	3	2	2	3	2	2	2	2	2	2	2	2	2	2	3
gdT	ENSG00000184203	3:195506465:C:A	28	14	0.0312815	0.00764622	4.29305e-05	3	3	3	2	3	2		3	2	2	3	3	3	2	3	3	2	3	3	3	2	2	2	2	2	2	2	2	3
gdT	ENSG00000184220	3:99786359:C:T	28	18	-0.0658599	0.0120849	5.04318e-08	3	3	4	4	4	2		4	2	2	4	3	3	2	4	4	4	3	3	2	2	4	4	4	2	2	2	2	4
gdT	ENSG00000184897	3:129281926:CA:C	28	17	0.0876787	0.0182713	1.59681e-06	4	4	4	4	3	2		2	4	2	3	4	4	2	3	3	4	3	3	3	2	3	2	2	2	2	2	2	4
gdT	ENSG00000185112	3:194682782:TG:T	26	19	-0.407	0.032372	2.98749e-36	5	1	5	4	5	2		5	2	2	5	1	5	2	5	4	4	5	3	3	3	5	4	5	3	2	2	2	5
gdT	ENSG00000186448	3:44580488:C:G	28	18	-0.109611	0.0239316	4.64556e-06	4	4	3	4	4	2		4	2	2	4	3	4	2	3	2	3	3	4	3	2	3	3	3	2	2	2	2	4
gdT	ENSG00000187118	3:28258060:TTATATATA:T	28	18	0.16914	0.0202342	6.31744e-17	3	3	3	4	3	2		3	2	2	3	3	3	2	3	3	2	3	3	3	2	3	3	3	2	2	2	2	4
gdT	ENSG00000188846	3:40396629:C:T	28	21	0.0322298	0.0075437	1.93368e-05	3	3	3	3	3	3		3	3	2	3	3	3	2	3	3	3	3	3	3	2	2	3	3	3	2	2	2	3
gdT	ENSG00000196220	3:9362966:C:G	24	13	0.493763	0.0706488	2.7689e-12	3	3	1	1	4	2		1	2	2	1	3	4	2	4	2	2	3	4	4	4	3	3	2	2	2	2	2	4
gdT	ENSG00000196345	3:44625750:GCACACACA:G	19	9	-0.264058	0.0461973	1.09134e-08	1	1	1	1	1	2		1	2	2	3	3	1	2	3	3	2	3	3	3	2	1	1	2	2	2	2	3	3
gdT	ENSG00000196428	3:150355135:G:A	28	4	0.0555291	0.0143462	0.000108548	2	2	3	2	2	2		2	2	2	2	2	2	2	2	2	2	3	2	3	2	2	2	2	2	2	2	2	3
gdT	ENSG00000196455	3:130749781:C:T	28	14	0.0794922	0.0151259	1.47725e-07	3	3	3	3	2	2		3	2	2	3	3	3	2	3	2	2	3	2	3	2	3	3	2	2	2	2	2	3
gdT	ENSG00000196653	3:44721338:A:G	24	17	0.57607	0.0552668	1.93811e-25	4	4	4	1	4	2		4	2	2	1	4	4	2	4	4	3	4	4	4	1	1	4	4	4	2	2	2	4
gdT	ENSG00000196776	3:108100194:G:A	28	19	0.0614756	0.00614259	1.40457e-23	3	4	3	4	3	2		3	2	2	4	4	3	2	4	4	3	2	3	2	2	3	3	3	3	2	3	2	4
gdT	ENSG00000197548	3:11250996:C:T	28	22	0.107634	0.00910023	2.8113e-32	4	4	4	3	3	2		4	3	2	4	4	3	2	4	3	3	4	4	3	4	4	4	3	3	2	2	2	4
gdT	ENSG00000197763	3:126715381:A:G	12	7	0.317013	0.0789664	5.95643e-05	1	3	1	1	1	1		1	1	2	1	3	1	1	3	3	2	1	1	2	1	3	1	3	1	2	2	1	3
gdT	ENSG00000197980	3:156830201:A:G	28	23	0.411454	0.048486	2.13794e-17	3	3	4	4	4	2		4	4	2	4	3	3	2	3	3	4	3	4	3	3	4	3	4	4	2	3	2	4
gdT	ENSG00000198836	3:193696692:C:T	28	7	0.0313941	0.00805877	9.79371e-05	3	2	2	2	2	2		2	2	2	3	2	2	2	3	3	2	2	3	2	2	3	2	2	2	2	2	2	3
gdT	ENSG00000198919	3:108591990:A:C	28	20	0.218677	0.0168423	1.51147e-38	3	3	3	4	4	2		3	4	2	3	3	3	4	3	3	3	3	4	3	2	3	3	2	2	2	2	2	4
gdT	ENSG00000206527	3:123605571:CT:C	28	16	-0.104234	0.0171842	1.3139e-09	3	3	3	3	3	2		4	2	2	4	3	3	2	4	2	2	3	2	3	2	3	3	3	2	2	2	2	4
gdT	ENSG00000206530	3:113409204:G:T	28	15	0.115491	0.0280702	3.8827e-05	3	3	3	2	3	2		3	2	3	3	3	3	2	3	2	2	3	2	3	2	3	3	2	2	2	2	2	3
gdT	ENSG00000206560	3:15658784:C:A	27	17	0.182355	0.0206728	1.13418e-18	3	3	3	3	3	2		3	2	2	4	3	3	2	3	3	2	3	3	3	2	1	3	3	2	2	2	2	4
gdT	ENSG00000206561	3:15496970:T:C	28	14	0.14425	0.0290843	7.05999e-07	4	3	4	2	2	2		4	2	2	3	3	3	2	4	4	2	3	3	3	2	4	2	2	2	2	2	2	4
gdT	ENSG00000206562	3:15444611:T:C	28	10	0.0947511	0.0233016	4.77682e-05	3	3	3	2	2	2		2	2	2	3	3	2	2	3	2	2	3	2	2	2	3	3	2	2	2	2	2	3
gdT	ENSG00000206573	3:9397062:C:T	28	18	0.0495602	0.00954668	2.08773e-07	3	3	3	2	3	2		3	2	2	3	3	3	2	3	3	2	3	3	3	2	3	3	3	3	2	2	2	3
gdT	ENSG00000211456	3:45693726:G:A	28	20	0.17409	0.00997781	3.58167e-68	3	3	3	4	3	2		3	3	4	4	3	3	2	3	4	3	3	3	2	2	3	3	3	2	2	2	2	4
gdT	ENSG00000213123	3:196224520:G:A	28	14	0.0870552	0.0198117	1.1122e-05	3	3	2	3	2	2		4	2	2	3	3	2	2	4	2	2	3	3	4	2	4	4	4	2	2	2	2	4
gdT	ENSG00000213533	3:52815246:CT:C	28	17	0.118999	0.0267222	8.46035e-06	3	3	3	2	3	2		3	2	2	4	3	3	2	4	2	2	4	4	3	4	4	4	3	2	2	2	2	4
gdT	ENSG00000214021	3:9709604:G:A	28	11	-0.0666389	0.0194193	0.000600063	3	3	2	3	2	2		2	2	2	3	2	3	2	3	3	2	3	2	2	2	2	3	3	2	2	2	2	3
gdT	ENSG00000214706	3:50235217:C:CT	28	10	-0.0868814	0.0195177	8.53061e-06	4	4	2	3	3	2		2	2	2	4	2	2	2	4	3	2	5	2	2	2	2	4	2	2	2	2	2	5
gdT	ENSG00000221883	3:48976903:C:CA	28	4	0.160705	0.0418253	0.00012189	3	3	2	2	2	2		2	2	2	2	2	2	2	3	2	2	2	2	2	2	2	2	2	2	2	2	2	3
gdT	ENSG00000223797	3:40418892:G:A	28	23	0.268053	0.0247948	3.05826e-27	4	4	4	3	4	2		4	3	2	4	3	4	2	4	4	3	4	4	4	3	4	4	3	3	2	4	2	4
gdT	ENSG00000224563	3:188561837:T:C	19	11	0.317634	0.0453527	2.49403e-12	4	1	3	1	1	2		4	1	2	3	1	3	1	3	2	2	3	3	3	1	1	3	2	1	2	2	2	4
gdT	ENSG00000224855	3:193644877:C:T	28	22	0.214372	0.0222503	5.71309e-22	3	3	3	4	3	2		4	2	2	3	3	3	2	3	3	3	3	3	3	3	3	3	3	3	2	3	2	4
gdT	ENSG00000225733	3:14971203:T:C	28	20	0.0565737	0.0117623	1.51121e-06	3	3	3	3	3	2		3	2	2	3	3	3	3	3	3	3	3	3	3	2	4	3	3	2	2	2	2	4
gdT	ENSG00000228956	3:18788999:A:G	28	13	0.059896	0.0156929	0.000135215	3	3	3	3	3	2		2	2	2	3	3	2	2	3	2	3	3	2	2	2	3	2	3	2	2	2	2	3
gdT	ENSG00000229334	3:194674486:G:C	28	17	0.194566	0.0418544	3.34137e-06	3	3	3	2	3	2		3	2	2	3	3	3	2	3	3	2	3	3	3	2	3	3	3	2	2	2	2	3
gdT	ENSG00000230084	3:42607051:ATTAG:A	28	20	-0.146897	0.0146868	1.49408e-23	4	4	4	3	4	2		4	2	2	4	4	4	2	4	4	2	3	4	4	2	3	4	4	4	2	3	2	4
gdT	ENSG00000230530	3:45695997:CTT:C	28	10	0.166901	0.0437762	0.000137514	3	3	2	2	2	2		2	2	2	2	3	2	2	3	2	2	3	3	4	2	3	2	2	3	2	2	2	4
gdT	ENSG00000231304	3:20186517:T:C	28	26	0.515152	0.0309942	4.91541e-62	4	4	4	4	4	3		4	4	3	4	4	4	3	4	4	3	4	4	4	3	4	3	4	4	2	3	2	4
gdT	ENSG00000232112	3:48385338:T:TTGTG	28	11	-0.0296812	0.00822458	0.000307561	3	3	3	3	3	2		2	2	2	3	2	3	2	3	2	2	2	2	2	2	3	3	2	2	2	2	2	3
gdT	ENSG00000233912	3:5139987:G:GT	28	11	-0.0571929	0.0162392	0.00042845	4	4	2	4	2	2		2	2	2	4	2	2	2	4	2	2	3	4	2	2	3	4	4	2	2	2	2	4
gdT	ENSG00000237978	3:178962957:C:T	13	10	0.419146	0.0964887	1.3992e-05	3	3	1	3	1	1		1	2	1	4	3	1	2	3	1	1	3	3	3	2	1	1	1	1	1	1	1	4
gdT	ENSG00000239213	3:136825241:C:CT	28	18	-0.10856	0.0189481	1.00833e-08	4	4	4	3	3	2		3	2	2	4	4	4	2	4	3	2	3	4	3	2	3	3	3	2	2	2	2	4
gdT	ENSG00000239453	3:113555849:CTT:C	23	16	-0.11377	0.0212755	8.91958e-08	3	4	4	4	3	2		4	2	2	4	4	4	2	4	4	2	4	3	3	3	1	1	1	2	1	2	1	4
gdT	ENSG00000239653	3:63918083:A:G	28	14	-0.0617003	0.0182269	0.000711452	3	3	2	2	2	2		3	2	2	3	3	3	2	3	3	2	3	3	3	2	3	3	2	2	2	2	2	3
gdT	ENSG00000240057	3:113019471:C:T	28	17	-0.353463	0.0327079	3.20226e-27	4	4	4	4	4	2		4	2	2	4	4	4	2	4	4	4	3	4	4	2	4	2	2	2	2	2	2	4
gdT	ENSG00000240137	3:150702821:G:T	28	17	0.143204	0.0222311	1.1821e-10	4	4	4	4	4	2		4	4	2	4	4	4	2	4	4	2	4	4	2	2	3	4	2	2	2	2	2	4
gdT	ENSG00000240254	3:119239997:TA:T	28	19	0.243802	0.0239701	2.66921e-24	3	4	3	4	4	2		4	2	2	4	4	4	2	4	4	2	3	3	3	4	4	4	4	2	2	2	2	4
gdT	ENSG00000240288	3:10273598:TA:T	27	19	0.25143	0.0429438	4.77388e-09	3	4	4	3	4	2		3	2	3	4	5	3	2	3	3	3	1	4	4	2	3	3	4	2	2	2	2	5
gdT	ENSG00000240682	3:129028578:C:T	28	12	-0.0967221	0.0179976	7.69382e-08	4	4	4	2	4	2		2	2	2	4	3	3	2	4	2	2	4	3	4	2	2	2	2	2	2	2	2	4
gdT	ENSG00000240875	3:156814995:G:GA	28	21	-0.23007	0.0278673	1.50737e-16	4	4	4	3	3	2		4	4	2	4	4	3	2	3	4	3	3	4	3	2	3	3	4	2	2	4	2	4
gdT	ENSG00000240891	3:111712505:C:T	26	7	0.157297	0.028246	2.56462e-08	2	2	3	4	2	2		4	2	2	4	2	2	2	4	2	2	3	2	2	2	1	1	2	2	2	2	2	4
gdT	ENSG00000241219	3:113007199:G:C	26	16	-0.403437	0.0485305	9.32687e-17	4	4	4	4	3	2		4	2	2	4	3	4	2	4	4	4	4	4	4	2	1	1	2	2	2	2	2	4
gdT	ENSG00000241288	3:125763961:G:A	27	16	-0.280865	0.0358069	4.36844e-15	3	3	3	3	3	2		3	2	2	4	3	3	2	3	3	2	4	4	3	3	1	2	2	2	2	2	2	4
gdT	ENSG00000241490	3:114214357:G:A	21	12	-0.16065	0.0384286	2.90902e-05	4	4	4	2	4	2		2	2	2	4	4	4	2	4	3	2	3	3	2	2	1	1	1	1	1	1	1	4
gdT	ENSG00000241560	3:114295233:A:C	28	7	0.100407	0.0240085	2.88784e-05	3	2	2	2	3	2		3	2	2	3	2	2	2	3	2	2	3	2	2	2	2	2	2	2	2	2	2	3
gdT	ENSG00000242029	3:109557547:T:C	3	3	1.28226	0.0843311	3.27534e-52	1	1	1	1	1	1		3	1	1	1	1	3	1	1	1	1	1	1	1	1	1	1	1	1	1	1	1	3
gdT	ENSG00000242880	3:115169149:T:TC	28	15	0.270419	0.0662075	4.4188e-05	3	3	3	2	3	2		4	3	2	3	3	4	2	3	2	2	3	3	3	2	3	2	2	2	2	2	2	4
gdT	ENSG00000243176	3:157251026:TTCTC:T	28	15	0.217719	0.0610549	0.000362542	3	3	3	2	3	2		2	2	2	3	3	2	2	3	3	2	3	3	3	2	3	3	3	2	2	2	2	3
gdT	ENSG00000243305	3:152471745:G:GT	28	19	0.116929	0.0267633	1.24808e-05	3	3	3	3	3	2		3	3	2	3	3	3	2	3	3	2	3	3	3	2	3	3	3	2	2	2	2	3
gdT	ENSG00000243926	3:156672158:T:C	28	19	-0.301206	0.0472086	1.7672e-10	4	4	4	4	4	2		4	2	2	4	4	4	2	4	4	2	4	4	3	2	4	4	4	2	2	4	2	4
gdT	ENSG00000243989	3:52028006:CTCTT:C	28	5	0.484338	0.107598	6.75147e-06	2	3	2	2	2	2		2	2	2	3	3	2	2	2	2	2	2	2	3	2	2	2	2	2	2	2	2	3
gdT	ENSG00000247596	3:52304836:T:C	28	14	-0.056167	0.012452	6.46164e-06	3	3	3	3	3	2		3	2	2	3	3	3	2	3	3	2	2	2	3	2	2	2	3	2	2	2	2	3
gdT	ENSG00000250592	3:130846313:A:C	28	13	0.140038	0.0302805	3.75166e-06	3	3	3	2	2	2		3	2	2	3	3	2	2	3	3	2	3	3	3	2	4	2	2	2	2	2	2	4
gdT	ENSG00000254999	3:10016900:GC:G	28	22	-0.0548596	0.0125256	1.18797e-05	4	4	3	4	4	2		4	2	2	4	4	4	2	4	4	2	4	3	4	4	4	4	3	3	4	4	2	4
gdT	ENSG00000271964	3:16276515:ATT:A	14	11	-0.250752	0.0442267	1.43057e-08	4	3	4	5	3	2		3	2	1	5	3	3	2	1	3	1	1	1	1	1	1	1	1	1	1	1	1	5
gdT	ENSG00000272282	3:27713235:G:C	13	8	0.192785	0.0199606	4.53515e-22	1	1	4	4	1	2		4	2	2	4	1	4	2	4	4	2	1	1	1	1	1	1	1	1	1	1	1	4
gdT	ENSG00000272690	3:75369447:C:T	28	18	-0.58036	0.0871343	2.72864e-11	4	4	4	4	4	2		3	2	2	4	4	3	2	4	2	2	4	4	4	2	4	3	3	4	2	2	2	4
gdT	ENSG00000272758	3:122521921:C:CA	28	19	-0.119721	0.0212204	1.68304e-08	3	3	3	3	3	2		4	2	2	3	3	3	2	3	4	2	3	3	4	2	3	3	3	2	2	3	2	4
gdT	ENSG00000272990	3:156563395:C:T	26	12	0.304826	0.0728882	2.88833e-05	3	1	3	2	2	2		3	2	2	3	3	3	2	3	3	2	1	2	2	2	3	3	3	2	2	2	2	3
gdT	ENSG00000273486	3:136801094:CT:C	19	7	-0.197069	0.0443416	8.81666e-06	1	1	3	2	1	2		1	2	1	4	1	1	2	3	2	2	1	1	2	2	3	3	2	2	3	2	2	4
gdT	ENSG00000277855	3:71722064:T:TG	28	13	0.224511	0.0206819	1.87903e-27	4	4	4	4	4	2		4	2	2	4	4	4	2	4	2	2	2	3	4	2	2	2	2	2	2	2	2	4
gdT	ENSG00000280739	3:40303827:C:T	28	19	0.255092	0.0266794	1.16162e-21	4	4	3	3	3	2		4	2	2	4	4	4	2	4	3	4	3	3	3	2	3	4	3	2	2	2	2	4
gdT	ENSG00000284624	3:125767476:T:C	20	19	-0.643904	0.0398444	9.58643e-59	3	1	4	3	3	3		3	1	3	3	1	4	3	3	3	3	4	3	3	2	1	1	1	1	3	3	1	4
gdT	ENSG00000284669	3:39147235:GTA:G	28	12	0.146211	0.0380345	0.000120959	4	4	3	2	2	2		3	2	2	4	3	2	2	4	2	2	5	2	3	2	3	4	2	2	2	2	2	5
gdT	ENSG00000286004	3:195889802:G:A	28	17	-0.169625	0.0324583	1.73264e-07	5	4	5	3	4	2		3	2	2	4	4	4	2	4	2	2	3	5	5	2	3	5	3	2	2	2	2	5
gdT	ENSG00000286584	3:119628181:C:G	27	15	0.15761	0.0428037	0.00023127	3	3	3	3	3	2		2	2	2	3	3	3	2	3	3	2	3	3	3	2	1	2	2	2	2	2	3	3
gdT	ENSG00000287042	3:15858922:A:C	26	15	0.150266	0.0368126	4.46636e-05	4	4	3	2	4	2		3	3	2	4	4	3	2	4	3	2	4	4	3	2	1	1	2	2	2	2	2	4
gdT	ENSG00000287286	3:197718870:G:A	28	15	-0.125612	0.0322076	9.61647e-05	3	3	3	2	2	2		3	2	2	3	3	3	2	3	2	2	4	4	3	2	4	2	3	3	2	2	2	4
gdT	ENSG00000287377	3:16282856:A:G	22	7	-0.152586	0.0429639	0.000383057	3	3	2	2	2	2		3	2	1	4	2	3	2	3	2	2	1	1	1	2	1	2	2	2	2	1	2	4
gdT	ENSG00000287421	3:106132825:T:C	14	6	0.254582	0.0460475	3.22621e-08	1	1	3	1	2	2		3	2	2	3	1	4	2	4	1	2	1	2	2	1	1	1	1	1	1	1	1	4
gdT	ENSG00000287720	3:4121878:G:A	28	15	-0.13406	0.0322479	3.22228e-05	3	3	3	2	2	2		3	2	2	3	3	3	2	3	2	2	3	3	3	2	3	3	3	2	2	2	2	3
gdT	ENSG00000287780	3:39396224:T:A	26	20	0.316497	0.0355139	5.01536e-19	3	3	4	4	3	2		4	2	2	3	3	4	2	3	4	4	3	3	3	4	1	1	4	4	2	3	2	4
gdT	ENSG00000287916	3:156541559:G:A	28	16	0.123439	0.0287098	1.71147e-05	4	4	4	3	2	2		3	2	2	4	3	4	2	3	3	2	3	2	3	2	3	3	3	2	2	2	2	4
gdT	ENSG00000287958	3:39232477:G:A	8	5	-0.5901	0.0471778	6.74892e-36	1	1	1	4	1	2		1	1	1	4	1	1	2	4	2	4	1	1	1	1	1	1	1	1	1	1	1	4
gdT	ENSG00000288794	3:188349165:T:G	26	17	0.254853	0.0383579	3.0507e-11	3	1	3	4	3	2		4	2	2	4	1	3	2	3	4	3	3	3	3	2	4	4	3	2	2	2	2	4
gdT	ENSG00000288990	3:196626697:GA:G	22	10	0.216681	0.0456941	2.11631e-06	3	1	1	2	1	2		3	2	2	4	1	1	2	4	2	2	1	3	3	2	3	3	3	2	2	2	2	4
gdT	ENSG00000289396	3:197142949:T:A	28	15	-0.137022	0.028343	1.33527e-06	3	3	3	3	3	2		3	2	2	3	3	3	2	3	3	2	3	3	3	2	2	2	2	2	2	2	2	3
gdT	ENSG00000289574	3:179348516:T:C	28	20	0.331199	0.0560098	3.35475e-09	4	3	4	3	3	2		3	2	2	4	3	4	2	3	3	3	3	3	3	2	4	4	4	3	2	2	2	4
gdT	ENSG00000290762	3:195917461:C:T	28	14	-0.141144	0.0339762	3.26445e-05	3	3	3	2	3	2		2	2	2	3	3	3	2	3	2	2	3	3	2	2	3	3	3	2	2	2	2	3
gdT	ENSG00000290763	3:196007346:G:A	28	22	0.164844	0.0152109	2.2927e-27	3	3	3	3	3	2		3	3	2	3	3	3	2	3	3	3	3	4	3	3	3	3	3	3	2	2	2	4
gdT	ENSG00000290993	3:129479971:C:T	28	17	0.210603	0.0561705	0.00017729	3	3	3	2	3	2		3	2	2	3	3	3	2	3	3	2	3	3	3	2	3	3	2	2	2	3	2	3
gdT	ENSG00000291096	3:125986707:C:T	25	19	-0.481123	0.0442691	1.63492e-27	4	4	4	4	3	2		4	4	2	4	4	3	2	4	3	3	4	4	4	3	1	1	2	2	2	3	1	4
gdT	ENSG00000291106	3:183465699:C:T	25	12	0.134076	0.034142	8.60065e-05	3	1	4	3	3	2		3	1	2	3	3	3	2	3	3	2	1	3	2	2	2	2	2	2	2	2	2	4
gdT	ENSG00000291223	3:75358968:ATATCACAGTGGGTGTACACTCTGTGATATTATTTGTACTATCCTAGAGAGATATTGCTCCCAG:A	28	20	-0.585911	0.070628	1.07921e-16	4	4	4	4	4	2		3	2	2	4	4	4	3	4	4	2	4	4	4	2	4	4	4	3	2	2	2	4
gdT	ENSG00000013810	4:1752788:C:G	28	17	-0.110903	0.0166646	2.83325e-11	3	3	3	3	3	2		3	2	2	3	3	3	2	3	2	2	3	3	3	2	3	3	3	2	2	2	2	3
gdT	ENSG00000035928	4:39298307:C:CAA	28	9	0.027454	0.00666767	3.83028e-05	3	3	2	2	2	2		2	2	2	3	2	3	2	3	2	2	3	2	2	2	3	3	2	2	2	2	2	3
gdT	ENSG00000038002	4:177440833:T:C	28	21	-0.169767	0.0169039	9.85504e-24	4	3	4	4	4	2		3	2	2	4	3	4	2	4	3	3	4	4	4	3	4	4	4	3	2	2	2	4
gdT	ENSG00000038210	4:25160758:G:T	28	18	-0.125257	0.0171891	3.16914e-13	4	3	3	4	3	2		4	2	2	3	3	4	2	4	3	2	3	3	3	2	3	3	3	2	2	2	2	4
gdT	ENSG00000047365	4:36285644:G:GAA	27	13	-0.0323266	0.00708766	5.09172e-06	3	3	3	2	2	2		2	2	2	3	3	3	2	3	2	2	3	3	3	2	1	3	3	2	2	2	2	3
gdT	ENSG00000047662	4:17572131:G:GA	28	27	-0.424075	0.0274866	1.05456e-53	4	3	4	3	4	4		4	3	3	3	3	3	2	4	3	3	3	4	3	3	4	3	4	3	3	3	4	4
gdT	ENSG00000048342	4:15564113:A:T	28	19	0.263667	0.0230317	2.40633e-30	4	4	4	4	4	2		4	2	2	4	4	4	2	4	3	4	4	4	4	2	3	4	3	2	2	2	2	4
gdT	ENSG00000065882	4:37981550:C:T	28	20	0.0714524	0.0154094	3.53634e-06	3	4	3	4	3	2		3	2	2	4	3	3	2	3	3	2	3	4	3	2	3	3	3	3	2	4	2	4
gdT	ENSG00000070190	4:99821454:A:G	28	17	0.47533	0.117561	5.2711e-05	3	3	3	3	2	2		3	2	2	3	3	3	2	3	3	2	3	3	3	2	3	3	3	2	2	2	2	3
gdT	ENSG00000071127	4:10095148:C:G	28	13	0.0397349	0.00842449	2.39831e-06	3	3	2	3	2	2		3	2	2	4	2	2	2	3	3	2	3	2	3	2	5	3	2	2	3	2	2	5
gdT	ENSG00000074966	4:48129862:C:G	28	19	0.294933	0.0248575	1.79979e-32	4	4	4	4	4	2		4	4	2	4	3	4	2	4	4	4	3	3	3	2	3	2	3	2	2	2	2	4
gdT	ENSG00000075539	4:48651289:CTGTGTGTGTG:C	28	18	-0.0307409	0.00567441	6.04488e-08	3	3	3	3	3	2		3	2	2	3	3	3	2	3	3	2	3	3	3	2	3	3	3	2	2	2	2	3
gdT	ENSG00000077684	4:128834682:C:T	28	17	0.0613031	0.0104183	4.00056e-09	3	3	4	3	4	2		3	2	2	3	3	4	2	4	2	2	3	3	3	3	3	3	2	2	2	2	2	4
gdT	ENSG00000084093	4:56974651:CA:C	28	16	-0.0356696	0.00830965	1.76629e-05	3	3	3	2	4	2		3	2	2	3	3	3	2	3	3	2	3	3	3	2	3	3	2	2	2	2	2	4
gdT	ENSG00000085871	4:139666260:A:C	26	16	-0.381648	0.038435	3.0922e-23	3	3	3	4	4	4		4	2	2	4	3	4	2	4	2	2	3	1	1	2	3	3	3	2	2	2	2	4	0.0397
gdT	ENSG00000109171	4:48469371:G:GT	28	17	-0.0343934	0.0099692	0.000560648	3	3	3	2	3	2		3	2	2	3	3	3	2	3	2	3	4	3	3	2	3	3	3	2	2	2	2	4
gdT	ENSG00000109180	4:48787252:A:G	28	13	-0.0371542	0.00672808	3.34686e-08	3	3	3	3	3	2		4	2	2	3	3	2	2	3	3	2	2	3	2	2	3	2	2	2	2	2	2	4
gdT	ENSG00000109184	4:51914823:C:CT	28	7	-0.045507	0.0141924	0.00134387	2	3	2	2	2	2		2	2	2	3	2	2	2	3	2	2	3	2	2	2	3	3	2	2	2	2	2	3
gdT	ENSG00000109321	4:74396961:C:A	23	13	0.182169	0.0315157	7.45845e-09	1	1	3	4	4	2		4	2	2	4	4	4	2	3	3	2	3	3	3	2	1	2	1	1	2	2	2	4
gdT	ENSG00000109323	4:102756797:T:TA	28	15	-0.0380483	0.0103764	0.000245585	3	3	3	3	3	2		3	2	2	3	3	3	2	3	2	2	3	3	3	2	3	2	2	2	2	2	2	3
gdT	ENSG00000109452	4:142704109:G:A	28	15	0.0928235	0.0184707	5.02287e-07	4	4	4	3	4	2		3	4	2	3	4	4	2	3	4	2	3	2	3	2	2	2	2	2	2	2	2	4
gdT	ENSG00000109466	4:165338329:T:C	28	15	-0.0760305	0.0214728	0.00039893	3	3	2	3	3	2		2	3	2	3	3	3	2	2	2	2	3	3	3	2	3	3	3	2	2	2	2	3
gdT	ENSG00000109618	4:25193836:T:C	28	11	0.150575	0.0375633	6.10899e-05	3	3	4	2	3	2		3	2	2	3	2	2	2	4	2	2	3	2	2	2	3	3	2	2	2	2	2	4
gdT	ENSG00000109667	4:10065246:A:G	28	20	0.335548	0.0396266	2.50163e-17	4	4	4	4	4	2		3	2	2	4	4	4	2	4	2	4	4	3	4	2	3	3	3	3	2	3	2	4
gdT	ENSG00000109670	4:152554320:C:T	28	11	0.125562	0.0255208	8.6548e-07	4	3	2	2	3	2		2	2	2	4	2	2	2	3	2	2	3	2	3	2	3	3	3	2	2	2	2	4
gdT	ENSG00000109686	4:151085166:C:CT	28	21	-0.161772	0.0218528	1.3334e-13	3	3	3	3	3	2		3	3	2	3	3	3	2	3	3	2	3	3	3	3	3	3	3	3	2	2	2	3
gdT	ENSG00000109689	4:26884674:C:T	28	24	0.13885	0.00899423	9.14075e-54	3	3	4	4	3	3		4	4	2	4	3	4	4	4	4	4	4	4	4	3	3	3	3	3	2	2	2	4
gdT	ENSG00000109736	4:2940482:T:G	28	14	-0.0773347	0.0203862	0.000148552	3	3	3	3	3	2		3	2	2	3	2	3	2	3	3	2	2	2	2	2	3	3	3	2	2	2	2	3
gdT	ENSG00000109756	4:159294633:T:TCC	28	15	0.0830102	0.0151049	3.89471e-08	3	3	3	3	3	2		3	2	2	3	3	3	2	3	3	2	3	2	2	2	3	3	2	2	2	2	2	3
gdT	ENSG00000109762	4:185242189:A:G	28	20	0.119283	0.0111043	6.45822e-27	4	4	4	4	4	2		4	4	2	4	4	4	2	4	4	4	3	3	3	2	3	3	2	3	2	2	2	4
gdT	ENSG00000109771	4:185385911:G:GT	28	16	0.0902475	0.0180668	5.87703e-07	3	3	3	4	3	2		3	2	2	4	3	3	2	4	2	2	3	3	3	2	4	3	2	2	2	2	2	4
gdT	ENSG00000109775	4:185410945:C:CAA	28	16	0.0766467	0.0144591	1.15206e-07	4	4	3	4	2	2		3	2	2	4	4	4	2	3	2	2	2	4	3	3	3	5	3	2	2	2	2	5
gdT	ENSG00000109787	4:38625287:A:G	28	16	-0.0602295	0.013497	8.10362e-06	3	3	3	3	3	2		3	2	2	3	3	3	2	3	3	2	3	3	3	2	3	2	2	2	2	2	2	3
gdT	ENSG00000109790	4:39037067:A:C	28	20	0.108608	0.0138658	4.77351e-15	3	3	3	3	3	2		3	2	2	4	3	3	2	4	3	2	3	3	3	3	3	3	3	2	2	3	2	4
gdT	ENSG00000109814	4:39512025:G:GA	28	17	0.128809	0.0263387	1.00594e-06	4	4	4	4	4	2		4	2	2	4	4	4	2	4	2	2	3	4	4	2	3	4	3	2	2	2	2	4
gdT	ENSG00000118564	4:15714466:A:C	28	18	0.0455135	0.010292	9.77002e-06	3	3	3	3	3	2		4	2	2	3	4	3	2	3	3	2	3	3	3	2	3	3	3	2	2	2	2	4
gdT	ENSG00000118762	4:88010094:AT:A	28	23	0.506746	0.051367	5.89093e-23	3	4	4	4	3	3		3	3	2	3	4	3	2	3	4	4	4	4	3	2	4	3	3	3	2	3	2	4
gdT	ENSG00000118777	4:88231943:G:A	17	13	-0.958872	0.0571886	4.26539e-63	3	3	4	1	1	3		4	3	2	1	3	3	2	3	4	3	1	1	1	2	1	1	1	3	1	2	1	4
gdT	ENSG00000121892	4:39826473:T:TTTTATTTATTTA	28	18	-0.0291017	0.0061949	2.63131e-06	3	3	3	2	3	2		3	2	2	3	3	3	2	3	3	2	3	3	3	2	3	3	3	2	2	3	2	3
gdT	ENSG00000121895	4:39026820:G:A	28	22	0.172843	0.0188769	5.36854e-20	3	3	3	4	3	3		3	3	2	4	3	3	2	3	3	3	3	3	3	3	3	2	5	3	2	2	2	5
gdT	ENSG00000123933	4:2243068:C:CA	28	9	0.0519713	0.0129711	6.15763e-05	4	2	2	2	2	2		2	2	2	3	2	3	2	3	2	2	3	3	2	2	3	4	2	2	2	2	2	4
gdT	ENSG00000124406	4:42673365:G:T	28	22	0.313333	0.020051	4.78319e-55	4	3	3	4	4	4		4	3	4	4	4	3	4	4	3	3	3	3	3	2	3	3	2	2	2	2	2	4
gdT	ENSG00000125089	4:8229218:A:G	28	20	0.611504	0.0388768	9.52959e-56	3	3	3	3	3	2		3	2	2	4	4	3	4	4	4	4	3	3	3	3	3	2	3	2	2	2	2	4
gdT	ENSG00000125388	4:2989137:C:T	28	17	-0.239006	0.0383888	4.78694e-10	3	3	3	3	3	2		3	2	2	3	3	4	2	3	2	2	3	3	3	2	3	4	3	2	2	2	2	4
gdT	ENSG00000127415	4:993488:T:C	28	16	0.138271	0.0360305	0.000124237	3	3	3	3	2	2		2	2	2	3	3	3	2	3	3	2	3	3	3	2	3	3	3	2	2	2	2	3
gdT	ENSG00000128039	4:55346203:G:GCGCGTCCCCGCCCCGCGC	28	22	0.473548	0.0399105	1.79391e-32	4	4	4	4	4	4		4	4	2	4	4	4	2	4	4	4	4	4	4	2	4	4	4	3	2	2	2	4
gdT	ENSG00000129128	4:176325052:C:CT	28	20	-0.0715795	0.00979329	2.69075e-13	4	4	4	4	4	2		4	2	2	4	4	4	2	3	3	2	4	3	4	2	4	3	4	3	2	3	2	4
gdT	ENSG00000131127	4:431001:C:CT	28	19	0.094443	0.0205635	4.3744e-06	3	3	3	3	3	2		3	2	2	3	3	3	2	3	3	2	3	3	3	2	3	4	3	3	2	2	2	4
gdT	ENSG00000132405	4:6916256:T:C	28	16	0.074543	0.0112631	3.63205e-11	3	5	3	4	4	2		4	2	2	4	5	3	2	5	4	2	3	3	3	2	2	4	2	2	2	2	2	5
gdT	ENSG00000132406	4:4248406:G:C	28	19	-0.16172	0.0173602	1.21281e-20	3	3	3	4	3	2		4	2	2	3	3	3	2	3	3	2	3	4	3	2	4	4	3	3	2	2	2	4	0.07385
gdT	ENSG00000132466	4:73259275:C:A	28	16	-0.0294503	0.0072071	4.38336e-05	3	3	3	2	3	2		3	2	2	3	4	4	2	3	5	2	3	3	3	2	2	3	3	2	2	2	2	5	0.0382
gdT	ENSG00000133256	4:616424:GTTTTT:G	28	2	0.303253	0.0816005	0.000202149	2	2	2	3	2	2		2	2	2	2	2	2	2	2	2	2	2	2	2	2	2	2	2	2	2	2	2	3
gdT	ENSG00000134851	4:55535739:C:CTT	28	11	-0.0270364	0.00840621	0.00129881	3	3	3	2	2	2		2	2	2	3	3	3	2	3	2	2	3	3	3	2	2	2	2	2	2	2	2	3
gdT	ENSG00000134852	4:55550720:G:GC	28	23	0.118806	0.0136527	3.25942e-18	3	4	3	3	4	2		4	3	2	3	4	3	2	3	3	4	3	4	4	3	4	4	3	4	2	3	2	4
gdT	ENSG00000137441	4:15963240:G:T	28	7	-0.153602	0.0132797	6.08207e-31	2	2	2	3	2	2		2	3	2	4	3	2	2	4	3	2	2	2	2	2	2	2	2	2	2	2	2	4	-0.2042
gdT	ENSG00000137449	4:14984384:A:C	27	18	0.0993834	0.0159522	4.66203e-10	4	4	4	4	4	2		3	2	2	4	3	4	2	4	2	2	3	3	4	2	1	4	4	4	2	2	3	4
gdT	ENSG00000137601	4:169612585:G:T	28	18	0.115681	0.015522	9.14441e-14	4	4	4	3	4	2		4	2	2	4	4	4	2	3	3	2	4	4	4	2	4	4	3	2	2	2	2	4	0.0241
gdT	ENSG00000138640	4:88970967:G:A	28	19	0.0945064	0.0165013	1.02091e-08	3	3	3	3	3	3		3	3	2	3	3	3	2	3	3	2	3	2	4	2	4	4	2	3	2	2	2	4
gdT	ENSG00000138658	4:112571102:C:CA	28	18	-0.137331	0.0232036	3.24803e-09	5	5	2	4	3	2		3	2	2	5	5	3	2	3	4	3	3	5	5	2	5	5	5	2	2	2	2	5
gdT	ENSG00000138669	4:81165329:T:C	22	16	-0.551171	0.0639093	6.45049e-18	3	3	3	3	4	2		3	2	2	3	3	3	2	3	3	2	3	3	3	1	1	1	1	3	1	2	1	4
gdT	ENSG00000138688	4:122152371:C:T	28	18	0.112003	0.0233748	1.65433e-06	4	4	4	4	4	2		4	2	2	4	4	4	2	4	3	4	4	4	4	2	4	2	4	2	2	2	2	4	0.4372
gdT	ENSG00000138735	4:119462864:CT:C	28	20	0.1171	0.0202446	7.28342e-09	3	3	3	3	3	2		4	2	2	4	3	3	2	3	4	3	4	3	4	2	4	4	3	4	2	2	2	4
gdT	ENSG00000138741	4:121978010:G:A	6	4	0.73445	0.056517	1.30287e-38	1	1	1	1	1	2		1	1	1	4	1	1	2	4	1	3	1	1	1	1	1	1	1	1	1	1	1	4
gdT	ENSG00000138744	4:75939984:G:C	28	23	0.339242	0.0238693	7.66333e-46	3	3	3	3	3	2		3	4	2	4	3	3	2	4	3	3	3	4	4	3	3	3	3	3	2	3	2	4
gdT	ENSG00000138757	4:75685500:C:CA	28	20	-0.0558913	0.00766441	3.04662e-13	3	3	3	3	3	2		3	2	2	3	3	3	2	3	3	2	3	3	3	2	3	4	3	3	3	2	2	4
gdT	ENSG00000138760	4:76213864:T:G	28	15	0.196602	0.0454114	1.49541e-05	3	3	4	2	3	2		2	2	2	4	3	4	2	4	2	2	3	3	3	3	3	3	2	2	2	2	2	4	-0.06125
gdT	ENSG00000138768	4:75683610:T:A	28	9	0.058953	0.0145073	4.8304e-05	3	3	2	3	2	2		2	2	2	3	2	2	2	4	2	2	3	2	2	2	3	4	2	2	2	2	2	4
gdT	ENSG00000138777	4:105417333:A:C	28	19	0.116307	0.0219975	1.24129e-07	3	3	3	3	3	2		3	2	2	3	3	3	2	3	3	2	3	3	3	3	3	3	3	2	2	2	2	3
gdT	ENSG00000138780	4:105756580:GTA:G	28	20	-0.187983	0.0283323	3.24648e-11	3	4	3	3	4	2		3	2	2	3	3	3	2	3	3	3	3	4	3	2	4	3	4	3	2	2	2	4
gdT	ENSG00000138801	4:107742831:C:A	28	19	0.096356	0.026613	0.000293888	3	3	4	3	3	2		4	4	2	3	3	3	2	3	2	2	3	3	3	2	3	3	3	4	2	2	2	4
gdT	ENSG00000138802	4:109444472:A:AT	28	17	0.0397094	0.0071856	3.27156e-08	3	3	3	3	3	2		3	2	2	3	3	3	2	3	2	2	3	3	3	2	3	3	3	2	2	2	2	3
gdT	ENSG00000138814	4:101031593:T:C	28	17	0.0415312	0.00760427	4.71954e-08	4	3	3	3	3	2		4	3	2	3	3	3	2	3	3	2	3	3	3	2	2	3	2	2	2	2	2	4
gdT	ENSG00000145214	4:973551:C:G	28	22	0.175874	0.0154205	3.9374e-30	4	4	4	4	4	4		4	4	2	4	4	4	2	4	4	4	4	4	4	2	4	4	3	3	2	2	2	4	-0.0215
gdT	ENSG00000145220	4:4266588:G:C	28	19	-0.0991204	0.00828727	5.71775e-33	3	3	4	4	2	2		4	4	2	4	3	4	2	4	4	4	3	3	3	2	3	3	3	2	2	2	2	4
gdT	ENSG00000145241	4:67545510:C:T	28	20	-0.106572	0.0122063	2.52637e-18	4	4	4	4	4	2		4	3	2	4	4	4	2	4	3	2	4	4	3	2	3	4	3	3	2	2	2	4	-0.7518
gdT	ENSG00000145246	4:47506990:T:G	28	15	0.135459	0.024855	5.03738e-08	4	4	4	2	4	2		3	2	2	4	4	4	2	4	3	2	3	3	3	2	2	3	2	2	2	2	2	4
gdT	ENSG00000145247	4:48878610:C:G	27	12	-0.0382297	0.00890066	1.74569e-05	4	2	4	4	3	2		3	2	2	4	3	4	2	3	2	2	3	4	2	2	2	1	2	2	2	2	2	4
gdT	ENSG00000145284	4:82801981:T:TAGC	19	16	-0.509449	0.0268587	3.15413e-80	1	1	4	4	1	4		4	4	3	4	1	4	4	3	3	3	1	1	1	4	5	1	2	2	1	3	2	5
gdT	ENSG00000145287	4:83084262:C:T	28	18	-0.0573302	0.0123358	3.36045e-06	4	3	4	4	4	2		2	2	2	4	3	4	2	4	2	2	3	3	4	2	3	3	3	3	2	2	3	4
gdT	ENSG00000145332	4:87073280:CAAAAAAAAAAAA:C	28	19	0.125426	0.0187837	2.43214e-11	4	4	4	4	3	2		4	2	2	4	3	4	2	4	3	2	4	4	4	2	4	4	4	4	2	2	2	4
gdT	ENSG00000145348	4:106325519:TA:T	28	20	-0.107132	0.0134756	1.8641e-15	3	3	4	3	3	2		3	3	2	3	3	3	2	3	3	4	3	3	4	2	3	4	4	2	2	2	2	4
gdT	ENSG00000145349	4:113596820:A:AT	28	18	-0.138425	0.0351293	8.1332e-05	3	3	3	3	2	2		3	2	2	3	3	2	2	3	3	2	3	3	3	2	3	3	3	2	3	2	3	3
gdT	ENSG00000145354	4:102857850:T:C	28	18	0.0400698	0.0116564	0.00058693	3	3	3	3	3	2		3	2	2	3	3	3	2	4	3	2	2	2	3	2	3	4	3	4	2	3	2	4
gdT	ENSG00000145365	4:112280316:T:C	28	17	-0.188159	0.0208307	1.67353e-19	3	3	3	3	5	2		4	2	2	4	2	3	2	3	3	2	3	3	3	3	2	3	2	4	2	2	2	5
gdT	ENSG00000145390	4:119205056:T:G	28	24	0.20041	0.0196531	2.03794e-24	4	4	3	3	4	2		4	4	3	3	4	4	2	3	4	4	4	3	4	3	4	4	4	3	2	4	2	4
gdT	ENSG00000145416	4:163426721:C:T	28	15	0.367282	0.0774679	2.12581e-06	3	3	3	2	3	2		2	2	2	3	3	3	2	3	2	2	3	3	3	2	3	3	3	2	2	2	2	3
gdT	ENSG00000145425	4:151124216:C:T	28	28	-0.253818	0.0136526	3.786e-77	3	3	3	3	3	3		4	4	4	3	3	3	4	3	4	3	4	3	4	4	3	3	3	3	3	3	3	4
gdT	ENSG00000145439	4:168852232:G:C	28	18	0.0921585	0.0182043	4.13888e-07	3	3	3	3	3	2		3	2	2	4	3	2	2	3	3	2	3	3	3	2	3	3	3	2	2	3	2	4
gdT	ENSG00000145476	4:186201165:T:G	28	24	-0.150553	0.0164569	5.78305e-20	3	3	4	3	3	3		3	2	2	3	3	3	2	3	4	3	3	4	3	3	3	4	3	3	3	3	2	4
gdT	ENSG00000150961	4:118786487:A:G	28	18	0.233405	0.0283449	1.8038e-16	4	4	4	4	4	2		4	4	2	4	4	4	2	4	4	4	4	4	4	2	2	3	2	2	2	2	2	4
gdT	ENSG00000151247	4:98896486:C:CA	28	12	0.0388702	0.00981242	7.45339e-05	3	3	3	3	2	2		2	2	2	3	3	3	2	3	2	2	3	3	3	2	2	2	2	2	2	2	2	3
gdT	ENSG00000151470	4:129143723:C:A	28	19	-0.0815803	0.0203065	5.88335e-05	3	3	3	3	3	2		3	3	2	3	3	4	2	3	2	3	3	4	3	2	3	3	3	2	2	2	2	4
gdT	ENSG00000151552	4:17512134:CG:C	28	21	-0.205472	0.0201823	2.41536e-24	4	4	4	4	4	4		4	2	2	4	3	4	2	4	4	4	4	4	4	3	4	4	4	2	2	2	2	4
gdT	ENSG00000151718	4:183045677:A:ACTGTGTCTAGCTCAAGGTTTGTAAATACACCAATCAGCCCT	23	13	-0.409107	0.0780151	1.57176e-07	3	4	3	3	2	1		3	2	2	4	3	3	2	4	2	2	1	1	1	1	3	3	3	2	2	2	2	4
gdT	ENSG00000151725	4:184734248:A:G	28	18	-0.252431	0.0527795	1.72905e-06	3	4	3	3	2	2		3	2	2	3	3	3	3	3	4	3	3	3	4	2	3	3	2	2	2	2	2	4	0.01095
gdT	ENSG00000151726	4:184828723:C:T	28	19	-0.0646429	0.0157822	4.20485e-05	3	3	3	3	3	2		3	2	2	3	3	3	2	3	3	2	3	3	3	2	3	2	3	3	2	3	2	3
gdT	ENSG00000152969	4:6175329:T:C	15	12	0.233544	0.0249819	8.88696e-21	3	1	4	3	3	2		3	3	1	3	1	3	2	3	3	3	1	1	1	2	1	1	1	1	1	1	1	4
gdT	ENSG00000153064	4:101411249:G:T	27	14	1.20753	0.151506	1.58373e-15	4	2	4	2	2	1		4	2	2	3	3	3	2	4	2	2	3	3	3	3	3	2	3	2	2	2	2	4
gdT	ENSG00000153130	4:140370894:CT:C	28	17	0.0964114	0.0228907	2.53333e-05	3	3	3	3	3	2		3	2	2	3	3	4	2	3	2	2	3	3	3	2	3	4	4	2	2	2	2	4
gdT	ENSG00000156219	4:76102085:A:G	27	13	-0.176094	0.0396095	8.75796e-06	3	3	4	4	2	2		4	2	2	5	3	3	2	5	3	2	4	3	2	2	1	2	2	2	2	2	2	5
gdT	ENSG00000157796	4:39198871:G:A	28	20	0.0964343	0.0208111	3.59018e-06	3	3	3	3	3	2		4	2	2	4	3	3	2	3	2	3	3	3	3	3	3	3	3	3	2	2	2	4
gdT	ENSG00000159674	4:1145134:G:A	28	10	0.104833	0.0186724	1.97295e-08	3	3	3	4	2	2		3	2	2	4	2	2	2	4	2	4	2	2	2	2	4	2	2	2	2	2	2	4
gdT	ENSG00000159733	4:2406061:A:AG	28	17	0.0792529	0.0112632	1.97181e-12	4	4	4	4	4	2		3	2	2	4	3	4	2	4	2	2	3	3	3	2	4	4	3	2	2	2	2	4
gdT	ENSG00000163104	4:94150604:G:A	28	5	0.0484009	0.0138917	0.0004937	2	2	2	2	2	2		2	2	2	4	2	2	2	3	2	2	2	2	2	2	3	3	2	2	2	2	2	4
gdT	ENSG00000163145	4:15537121:T:G	25	20	-0.425804	0.0429625	3.727e-23	4	4	4	4	3	1		4	1	2	4	3	4	1	4	3	3	3	3	4	2	3	4	4	3	2	2	2	4
gdT	ENSG00000163281	4:44660154:T:C	28	4	0.0558354	0.0151532	0.000228942	2	3	2	4	2	2		2	2	2	3	2	2	2	2	2	2	2	2	2	2	2	2	2	2	2	2	2	4
gdT	ENSG00000163297	4:80041381:A:T	28	15	0.132652	0.01636	5.13157e-16	3	3	3	3	3	2		3	2	2	3	3	3	2	4	2	2	3	3	3	2	2	2	3	2	2	2	2	4
gdT	ENSG00000163319	4:83435973:CA:C	28	19	0.128385	0.0135127	2.07674e-21	4	4	4	4	4	2		4	2	2	4	3	4	2	4	4	3	4	4	4	2	4	4	4	2	2	2	2	4
gdT	ENSG00000163453	4:57097445:G:A	15	6	0.364322	0.072113	4.36964e-07	1	1	1	1	1	2		1	1	2	1	1	1	2	3	4	2	1	1	1	2	3	3	3	2	2	2	2	4
gdT	ENSG00000163644	4:88238098:C:T	28	16	-0.0465927	0.0089784	2.10945e-07	3	3	3	2	3	2		4	2	2	3	3	3	2	4	2	2	3	3	3	2	3	3	3	2	2	2	2	4
gdT	ENSG00000163682	4:39438875:CG:C	28	15	0.02213	0.00445012	6.59597e-07	3	3	2	3	2	2		3	2	2	4	3	3	2	4	3	2	3	2	3	2	3	4	3	2	2	2	2	4
gdT	ENSG00000163743	4:75462312:CT:C	28	13	0.0698238	0.0140928	7.24854e-07	3	3	2	4	3	2		2	3	2	3	2	2	2	4	3	4	3	2	2	2	3	4	2	2	2	2	2	4
gdT	ENSG00000163945	4:1347765:A:G	28	24	0.483222	0.0352174	7.58871e-43	4	4	3	3	4	2		4	4	2	4	4	3	2	4	4	4	4	4	4	3	4	3	4	3	3	3	2	4
gdT	ENSG00000163950	4:1709068:CT:C	28	13	0.0666525	0.0124288	8.19595e-08	4	4	4	3	2	2		3	2	2	4	4	4	2	4	2	2	4	4	4	2	2	2	2	2	2	2	2	4
gdT	ENSG00000163956	4:3523330:G:A	28	18	0.0691364	0.013943	7.10381e-07	3	3	3	2	3	2		3	2	2	3	3	3	2	3	3	2	3	3	3	2	3	3	3	2	2	3	2	3
gdT	ENSG00000163995	4:8225317:G:A	21	5	-0.143947	0.0316065	5.25488e-06	3	3	2	2	2	2		2	2	2	3	2	2	2	2	1	2	3	2	2	2	1	2	1	1	1	1	1	3
gdT	ENSG00000164024	4:98940273:T:TA	28	11	-0.0457833	0.0113364	5.37665e-05	4	4	2	2	2	2		2	2	2	4	4	4	2	4	2	2	4	4	2	2	2	3	3	2	2	2	2	4
gdT	ENSG00000164032	4:99966991:A:G	28	21	-0.0652941	0.00991628	4.56302e-11	4	3	3	3	3	2		3	2	2	3	4	4	2	3	3	3	4	4	4	2	3	2	3	3	3	2	3	4
gdT	ENSG00000164037	4:102931225:C:CA	28	17	0.156006	0.0260861	2.22591e-09	4	4	3	3	3	2		2	2	2	3	3	4	2	3	2	2	3	3	5	4	4	4	3	2	2	2	2	5
gdT	ENSG00000164038	4:103057269:T:C	27	16	-0.0915845	0.023282	8.36472e-05	3	3	3	3	3	2		4	2	2	4	3	3	2	4	3	2	3	3	2	2	3	1	3	2	2	2	2	4
gdT	ENSG00000164039	4:103179830:C:T	28	20	0.150158	0.0179976	7.23029e-17	3	3	3	3	3	2		4	2	2	4	3	3	2	3	3	3	4	3	3	2	3	3	3	3	2	2	2	4
gdT	ENSG00000164109	4:120033148:A:G	27	13	0.601528	0.120243	5.65559e-07	4	4	4	4	4	2		4	2	2	4	4	4	2	4	2	2	4	4	2	2	1	2	2	2	2	2	2	4
gdT	ENSG00000164111	4:121685071:T:C	28	26	0.206014	0.0213529	5.00929e-22	4	4	3	3	3	3		3	3	2	4	4	3	2	4	4	4	4	3	3	3	3	3	3	3	3	4	3	4
gdT	ENSG00000164114	4:155387399:T:C	26	14	0.101612	0.0187538	6.01957e-08	3	3	3	2	3	2		3	2	2	3	3	3	2	3	3	2	3	3	3	2	1	1	2	2	2	2	2	3
gdT	ENSG00000164118	4:174239836:A:T	28	12	-0.0842251	0.0216944	0.000103456	4	4	4	2	3	2		4	2	2	4	2	4	2	4	2	2	3	2	4	2	4	2	2	2	2	2	2	4
gdT	ENSG00000164120	4:174520910:T:C	21	17	0.37349	0.0268265	4.62899e-44	4	1	4	4	3	2		4	3	2	4	3	4	2	4	3	4	1	1	1	2	3	3	3	1	1	3	1	4
gdT	ENSG00000164134	4:139467961:GT:G	28	18	-0.0449717	0.0078028	8.23715e-09	3	3	4	3	3	2		4	2	2	3	4	3	2	3	4	2	3	3	3	2	3	3	3	2	2	2	2	4
gdT	ENSG00000164144	4:152779978:C:T	28	18	0.128771	0.01431	2.28393e-19	4	3	4	4	3	2		4	2	2	4	4	4	2	4	4	2	4	4	4	2	4	4	4	2	2	2	2	4	-0.001
gdT	ENSG00000164163	4:145127402:T:C	28	3	0.039416	0.0104536	0.000162877	3	2	3	2	2	2		2	2	2	2	2	2	2	2	2	2	2	2	2	2	2	2	2	2	2	2	2	3
gdT	ENSG00000164167	4:146134466:A:G	28	18	0.047952	0.0114982	3.04076e-05	4	4	4	4	4	2		3	2	2	4	3	4	2	4	4	2	4	4	4	2	3	3	3	2	2	2	2	4
gdT	ENSG00000164305	4:184671855:A:G	28	11	-0.0856542	0.0171363	5.78032e-07	3	3	2	2	3	2		4	2	2	3	3	2	2	3	3	2	2	2	2	2	3	3	2	2	2	2	2	4
gdT	ENSG00000164306	4:184640023:T:G	28	18	0.0830256	0.0171353	1.26421e-06	3	3	3	3	3	2		3	2	2	3	3	3	2	3	3	3	3	3	3	2	3	3	2	2	2	2	2	3
gdT	ENSG00000164323	4:185202643:C:G	28	20	-0.0786517	0.0103322	2.69307e-14	4	4	3	4	4	2		3	2	2	3	4	4	2	3	3	2	3	3	3	2	5	3	3	2	3	3	2	5
gdT	ENSG00000164344	4:186210839:A:AT	21	16	0.465361	0.0582733	1.39578e-15	3	3	4	4	3	2		3	3	1	3	3	3	2	4	1	4	1	3	3	2	1	1	1	4	2	2	1	4
gdT	ENSG00000168214	4:26321307:A:C	28	11	0.0417696	0.0109478	0.000135986	3	3	3	2	2	2		2	2	2	3	2	3	2	3	3	2	3	3	3	2	2	2	2	2	2	2	2	3	0.01615
gdT	ENSG00000168228	4:25354905:C:CT	28	16	-0.0564701	0.017149	0.000991543	3	4	3	3	3	2		2	3	2	4	3	2	2	3	3	2	3	4	2	2	3	3	4	2	2	2	2	4
gdT	ENSG00000168421	4:40251681:C:T	28	16	-0.0572825	0.0107578	1.01096e-07	3	3	3	3	3	2		3	2	2	3	3	3	2	3	3	2	3	3	3	2	3	2	2	2	2	2	2	3
gdT	ENSG00000168772	4:104553111:A:G	5	4	0.208083	0.0590108	0.000421608	1	1	1	3	1	1		1	1	1	3	1	1	1	3	1	1	1	1	1	2	1	1	1	1	1	1	1	3
gdT	ENSG00000168785	4:98658009:C:A	28	15	-0.15619	0.029467	1.1548e-07	3	4	3	3	3	2		3	2	2	4	4	4	2	4	3	2	4	3	3	2	2	2	2	2	2	2	2	4
gdT	ENSG00000168824	4:4348561:C:T	19	14	0.69409	0.0295287	3.5763e-122	3	3	4	4	1	2		4	4	2	3	4	4	2	3	3	3	1	1	1	1	1	1	1	2	2	1	3	4
gdT	ENSG00000168826	4:4267760:A:ATT	28	12	0.209629	0.0298101	2.03375e-12	3	3	3	3	2	2		2	2	2	3	3	3	2	3	3	2	2	2	2	2	3	3	2	2	2	2	2	3
gdT	ENSG00000168884	4:2699117:T:C	28	13	0.0512048	0.0126405	5.10334e-05	3	3	2	3	2	2		3	2	2	3	2	2	2	3	2	2	3	3	3	2	3	3	3	2	2	2	2	3
gdT	ENSG00000170006	4:152663851:G:A	28	14	0.113373	0.0215398	1.41394e-07	3	3	3	3	3	2		3	2	2	3	3	3	2	3	2	2	3	2	3	2	2	4	2	2	2	2	2	4
gdT	ENSG00000170509	4:87309846:C:A	28	21	-0.263971	0.0497288	1.10708e-07	4	4	3	3	3	2		3	2	2	3	3	4	2	4	4	3	4	4	4	2	4	3	3	3	2	4	2	4
gdT	ENSG00000170522	4:110178239:GATA:G	23	14	-0.274545	0.0541562	3.98834e-07	3	3	3	3	3	2		3	2	3	3	3	3	2	3	3	2	1	1	2	2	1	1	2	1	2	2	3	3
gdT	ENSG00000170846	4:6675703:A:G	28	17	0.222991	0.0338194	4.29356e-11	3	3	4	3	3	2		4	2	2	4	3	3	2	4	2	2	3	4	3	2	4	4	3	2	2	2	2	4
gdT	ENSG00000170917	4:122939075:C:CT	26	15	0.31617	0.0674321	2.74919e-06	3	3	3	3	3	2		2	2	1	3	3	3	2	3	2	2	1	3	3	2	3	3	3	2	2	2	2	3
gdT	ENSG00000171476	4:56750271:AAAAAAAAG:A	27	16	-0.0875279	0.0137132	1.73954e-10	4	3	4	3	4	2		4	2	2	4	3	4	2	3	2	3	3	3	3	2	2	3	2	1	2	2	2	4
gdT	ENSG00000171497	4:158650432:A:AATATAT	28	16	-0.0604892	0.017147	0.000419205	3	3	3	2	3	2		3	3	2	3	3	3	2	3	2	2	2	3	3	2	3	3	3	2	2	2	2	3
gdT	ENSG00000171503	4:158616553:ATT:A	28	18	-0.124985	0.0202819	7.16565e-10	4	4	4	4	4	2		4	3	2	4	4	4	2	4	3	2	4	4	2	2	4	4	4	2	2	2	2	4
gdT	ENSG00000172007	4:139362823:AAT:A	28	11	0.0796297	0.0230581	0.000553495	3	3	2	2	2	2		3	2	2	3	2	3	2	2	2	2	3	3	3	2	3	2	2	2	2	3	2	3
gdT	ENSG00000172403	4:118858357:G:A	24	18	0.357682	0.0394103	1.12808e-19	3	3	3	3	3	2		3	3	2	3	3	3	2	3	3	3	4	3	3	2	2	1	2	1	1	4	1	4
gdT	ENSG00000172493	4:86917494:GAGAA:G	28	20	-0.10204	0.0104756	2.02178e-22	3	3	4	4	4	2		3	4	2	4	3	4	2	4	3	2	3	3	4	3	3	3	3	2	2	2	2	4
gdT	ENSG00000173040	4:5709083:G:T	22	15	0.416989	0.0736998	1.53204e-08	3	1	3	3	3	2		4	2	1	3	1	3	2	3	1	3	1	3	3	3	3	1	2	3	2	2	2	4
gdT	ENSG00000174125	4:38846084:A:G	28	16	0.120463	0.0245149	8.93008e-07	4	3	4	3	3	2		4	3	2	4	3	3	2	3	3	2	3	2	3	2	2	2	2	3	2	2	2	4
gdT	ENSG00000174749	4:112171369:G:C	28	16	-0.115348	0.0253989	5.5864e-06	3	3	4	2	4	2		4	2	2	4	3	4	2	4	3	2	4	2	3	2	3	3	3	2	2	2	2	4
gdT	ENSG00000178222	4:1039897:T:C	21	9	-0.226542	0.0536476	2.41305e-05	3	3	3	1	2	2		3	2	1	1	3	3	2	3	2	2	3	2	1	1	1	1	2	2	2	2	2	3
gdT	ENSG00000181215	4:6175329:T:C	11	8	0.277376	0.0397862	3.13248e-12	1	1	3	4	3	2		4	1	1	4	1	3	2	4	1	2	1	1	1	1	1	1	1	1	1	1	1	4
gdT	ENSG00000181381	4:168437987:C:T	28	17	0.0527581	0.0101617	2.08224e-07	4	4	3	3	5	2		3	2	2	3	5	5	2	4	2	2	5	3	4	2	3	3	3	2	2	2	2	5
gdT	ENSG00000183439	4:164991074:T:C	21	11	-0.47405	0.0955738	7.0478e-07	1	3	1	1	1	2		3	2	1	3	3	3	2	3	2	2	4	3	3	2	1	1	2	4	2	2	2	4
gdT	ENSG00000185477	4:89299508:C:T	27	13	0.0565667	0.00880078	1.29747e-10	3	3	4	3	3	2		2	2	2	4	4	3	2	4	2	2	2	1	3	2	3	3	2	2	2	2	2	4
gdT	ENSG00000189308	4:82947394:T:TTG	28	14	-0.0852486	0.0180669	2.37594e-06	3	3	4	2	2	2		3	2	2	4	3	2	2	4	4	2	4	4	3	2	4	4	2	2	2	2	2	4
gdT	ENSG00000196526	4:7941379:G:A	22	15	0.132626	0.0209268	2.33326e-10	4	3	4	3	3	2		3	3	2	3	3	3	2	3	2	2	1	1	1	3	3	3	2	1	2	1	1	4
gdT	ENSG00000196810	4:1250089:C:T	28	23	0.185442	0.0185918	1.97299e-23	4	3	4	4	4	2		4	3	2	4	5	4	4	4	4	3	4	4	3	3	4	3	4	3	2	2	2	5
gdT	ENSG00000197057	4:36401439:T:C	15	6	0.0630144	0.017811	0.000403268	1	1	3	2	1	2		3	2	2	3	1	2	2	3	2	2	1	1	1	1	3	2	1	1	1	1	1	3
gdT	ENSG00000197386	4:3033231:G:C	28	16	0.0323182	0.00802331	5.62448e-05	4	3	4	2	3	2		2	2	2	4	3	3	2	4	4	2	4	3	4	2	4	4	3	2	2	2	2	4
gdT	ENSG00000198189	4:87395115:C:G	28	16	-0.170432	0.0418089	4.57272e-05	3	4	4	2	4	2		3	2	2	4	4	3	2	4	2	2	4	3	4	2	3	3	3	2	2	2	2	4
gdT	ENSG00000198498	4:163491230:T:C	28	17	-0.068148	0.0173146	8.2895e-05	4	4	4	3	4	2		3	2	2	3	3	3	2	3	3	2	4	5	5	2	4	3	2	2	2	2	2	5
gdT	ENSG00000205129	4:185392403:A:G	28	18	-0.203206	0.0327546	5.50784e-10	4	4	4	2	4	2		4	2	2	4	4	4	2	4	4	4	4	4	4	2	4	4	4	2	2	2	2	4
gdT	ENSG00000215375	4:699292:C:G	28	14	0.599099	0.135171	9.33037e-06	4	4	3	2	4	2		2	2	2	3	4	3	2	3	2	2	4	3	4	2	4	2	3	2	2	2	2	4
gdT	ENSG00000226950	4:52733575:A:ACACATATG	28	17	0.104819	0.0179462	5.19675e-09	3	3	3	2	3	2		4	2	2	3	3	3	2	3	3	2	3	3	4	2	3	3	3	2	2	2	2	4
gdT	ENSG00000231160	4:38647772:A:G	28	18	0.136568	0.0227559	1.95563e-09	4	4	4	3	4	2		3	4	2	3	3	3	2	3	3	2	4	3	3	2	5	3	2	2	2	2	2	5
gdT	ENSG00000232648	4:183474474:C:CA	28	12	-0.267461	0.0598805	7.9484e-06	3	3	3	3	2	2		2	2	2	3	3	2	2	3	2	2	4	2	2	2	3	3	2	3	2	2	2	4
gdT	ENSG00000234492	4:108636366:TAC:T	28	20	-0.317356	0.0315762	9.14299e-24	3	3	3	3	3	2		3	3	2	3	3	3	2	3	3	2	3	3	3	2	3	3	3	2	3	2	2	3
gdT	ENSG00000240005	4:26862318:GTT:G	10	4	-0.234542	0.0504688	3.36347e-06	1	1	1	1	1	2		3	1	1	1	1	1	2	1	1	2	1	1	1	2	1	1	3	3	2	2	1	3
gdT	ENSG00000245685	4:189947246:T:G	28	24	0.481099	0.0381469	1.81899e-36	3	4	3	4	4	2		3	4	2	4	4	3	3	3	3	3	4	3	4	3	3	3	4	4	2	3	2	4
gdT	ENSG00000245954	4:152101223:G:A	16	15	-0.609601	0.0411377	1.11148e-49	4	4	4	3	3	4		4	3	2	4	4	4	4	1	4	4	1	1	1	1	1	1	1	1	1	1	1	4
gdT	ENSG00000246090	4:99144358:T:G	24	15	0.271371	0.0404425	1.94569e-11	3	3	4	3	3	2		4	2	2	4	3	3	2	4	3	2	4	3	3	2	1	1	1	2	2	2	1	4
gdT	ENSG00000246526	4:6695946:T:C	15	11	-0.235897	0.025571	2.83121e-20	3	1	3	3	1	2		3	2	2	3	3	3	2	3	3	3	1	1	1	1	1	1	1	1	1	1	1	3
gdT	ENSG00000247950	4:109283895:A:G	28	4	0.260958	0.0695114	0.000173907	2	3	2	3	2	2		2	2	2	2	2	2	2	3	2	2	2	2	2	2	2	2	2	2	2	2	2	3
gdT	ENSG00000248019	4:88711532:AT:A	28	14	-0.0767419	0.0175368	1.20845e-05	3	4	4	2	4	2		4	2	2	3	4	2	2	3	2	2	4	3	3	2	3	4	2	2	2	2	2	4
gdT	ENSG00000248049	4:67616095:T:C	28	28	0.683424	0.0330377	4.61077e-95	3	4	4	4	3	3		4	3	3	4	4	3	3	3	4	3	3	3	4	3	4	4	3	4	4	4	3	4
gdT	ENSG00000248256	4:48810224:C:T	27	10	-0.139333	0.0400417	0.000501998	3	5	2	2	5	2		2	2	2	3	2	3	2	5	2	2	3	2	2	2	1	3	3	2	2	2	2	5
gdT	ENSG00000248360	4:14877196:A:G	19	6	-0.311559	0.0476985	6.49652e-11	1	1	1	3	1	2		3	1	2	4	1	1	2	3	2	2	1	2	3	2	2	1	2	2	2	2	2	4
gdT	ENSG00000249207	4:39044248:A:G	28	21	-0.156656	0.0319741	9.61033e-07	3	3	3	3	3	2		3	2	2	3	3	3	2	3	3	2	3	3	3	2	3	3	3	3	3	3	2	3
gdT	ENSG00000249242	4:82461896:G:A	26	18	-0.371777	0.048387	1.54898e-14	4	4	4	4	3	2		4	4	2	3	3	4	2	4	4	4	3	3	4	2	1	1	4	2	2	2	2	4
gdT	ENSG00000249252	4:15509764:G:T	28	18	-0.125538	0.0222877	1.77502e-08	4	4	4	4	4	2		4	2	2	4	4	4	2	4	2	4	3	3	3	2	4	4	4	2	2	2	2	4
gdT	ENSG00000249806	4:142593105:A:T	21	11	0.252588	0.0603463	2.84366e-05	3	3	3	3	3	2		3	2	2	3	3	3	2	1	3	2	1	1	1	2	1	1	2	2	1	2	2	3
gdT	ENSG00000250075	4:67415932:G:T	28	23	-0.227135	0.0256558	8.50655e-19	3	3	3	3	3	3		4	4	2	4	3	3	2	4	3	4	4	4	4	2	3	3	4	4	2	3	2	4
gdT	ENSG00000250131	4:177502891:A:G	28	16	0.245985	0.0564105	1.29695e-05	3	3	3	2	3	2		2	3	2	4	3	3	2	4	3	2	3	3	3	2	3	3	2	2	2	2	2	4
gdT	ENSG00000250220	4:73268126:C:T	28	19	-0.15199	0.0267001	1.25199e-08	3	3	3	3	3	2		4	2	2	4	3	4	2	3	3	2	3	3	3	2	3	4	4	2	2	3	2	4
gdT	ENSG00000250312	4:167106:A:G	28	26	-0.291502	0.0168702	6.76657e-67	3	3	4	4	3	4		4	3	3	4	3	3	2	4	4	4	3	3	3	3	4	4	3	3	4	3	2	4
gdT	ENSG00000250317	4:25917487:A:G	28	14	-0.0965608	0.0169356	1.18658e-08	3	3	2	3	2	2		4	2	2	3	2	3	2	3	2	2	3	3	3	2	3	3	3	2	2	2	2	4
gdT	ENSG00000250326	4:143243669:C:A	27	19	-0.169571	0.0300188	1.61553e-08	3	3	3	2	3	2		3	2	2	3	3	3	2	1	3	2	3	3	3	3	3	3	3	3	2	3	2	3
gdT	ENSG00000250410	4:185418047:A:AACACACACACACACACACACACAC	25	14	-0.322172	0.0738391	1.28194e-05	3	3	3	2	3	2		3	3	2	3	3	3	2	3	2	2	3	3	3	2	1	1	1	2	2	2	2	3
gdT	ENSG00000250541	4:25830056:G:A	23	8	0.290968	0.0712713	4.45456e-05	3	1	3	2	2	2		2	2	2	3	1	3	2	1	2	2	3	3	3	2	1	1	2	2	2	2	2	3
gdT	ENSG00000250938	4:120064545:A:G	28	16	0.473707	0.120299	8.22458e-05	4	4	3	3	4	2		3	2	2	4	4	4	2	4	4	2	4	4	4	2	2	3	2	2	2	2	2	4
gdT	ENSG00000251022	4:82820133:G:GT	28	21	-0.111846	0.0200018	2.24747e-08	4	4	3	3	4	3		3	2	2	4	3	3	2	4	4	4	4	4	4	2	2	4	4	3	2	3	2	4
gdT	ENSG00000251075	4:3041785:C:G	13	9	0.431472	0.0580434	1.0568e-13	1	1	1	1	1	1		1	1	1	1	1	1	1	3	3	2	5	3	3	1	4	3	4	1	2	2	2	5
gdT	ENSG00000251129	4:31995660:C:T	17	16	-1.3323	0.0840464	1.36148e-56	1	1	1	1	1	2		1	4	4	4	1	1	3	1	4	4	4	1	1	4	4	4	4	4	4	4	4	4
gdT	ENSG00000251139	4:184813009:A:G	28	16	-0.169889	0.0432127	8.4433e-05	4	3	3	2	2	2		3	2	2	4	2	3	2	3	2	2	3	3	3	2	3	3	3	3	2	3	2	4
gdT	ENSG00000251580	4:6674758:G:A	28	20	-0.453447	0.0441025	8.52375e-25	4	4	4	4	4	2		4	3	2	4	4	4	2	4	3	2	4	4	4	2	4	4	4	2	2	4	2	4
gdT	ENSG00000251584	4:174500313:A:G	8	3	-0.56536	0.0517427	8.62127e-28	1	1	1	1	3	2		4	1	2	1	1	1	2	1	1	1	1	1	1	2	1	1	1	1	1	2	1	4
gdT	ENSG00000251598	4:132123730:G:A	14	10	-0.750287	0.128144	4.76965e-09	3	1	3	3	3	2		1	1	1	3	1	3	2	1	1	2	1	3	3	3	1	1	1	1	1	2	1	3
gdT	ENSG00000251600	4:143566717:C:T	27	23	0.613746	0.0352403	6.23729e-68	3	4	3	3	3	3		4	3	2	4	4	4	3	3	3	3	4	3	3	3	1	3	2	3	2	3	2	4
gdT	ENSG00000254531	4:101317253:AACAC:A	26	14	-0.194764	0.047638	4.34325e-05	4	1	4	4	3	2		3	2	2	3	1	4	2	4	2	2	4	4	4	2	4	4	2	2	2	2	2	4
gdT	ENSG00000263327	4:16196816:T:C	28	19	-0.106729	0.026316	4.99934e-05	3	3	3	3	3	2		2	2	2	3	3	3	2	3	3	3	3	4	3	2	3	3	3	3	2	2	2	4
gdT	ENSG00000269893	4:118298013:C:T	28	28	0.272012	0.0116953	1.17253e-119	4	3	3	4	4	4		3	4	4	4	4	4	3	4	4	4	4	4	3	3	3	3	3	4	4	3	3	4
gdT	ENSG00000270681	4:151125845:CAA:C	28	16	0.250939	0.0537848	3.07709e-06	3	3	3	3	3	2		3	2	2	3	3	3	2	3	2	2	3	3	2	2	3	3	3	2	2	2	2	3
gdT	ENSG00000272602	4:122768:C:CTT	28	21	-0.232823	0.0246994	4.24938e-21	4	3	3	4	3	2		3	2	2	4	3	5	2	3	3	3	3	3	3	3	3	3	3	3	2	2	2	5
gdT	ENSG00000272927	4:655850:C:A	26	13	0.315674	0.0515302	9.012e-10	4	4	3	3	2	2		4	2	2	4	4	4	2	4	2	2	4	4	3	2	1	1	2	2	2	2	2	4
gdT	ENSG00000273156	4:82389564:G:A	28	9	0.142128	0.0357762	7.10652e-05	3	3	2	2	2	2		2	2	2	3	3	3	2	3	2	2	3	2	3	2	2	2	2	2	2	2	2	3
gdT	ENSG00000273247	4:139459130:CA:C	28	13	-0.0534124	0.0149259	0.000345555	3	3	3	4	3	2		2	2	2	4	3	4	2	3	2	2	3	2	2	2	3	2	3	2	2	2	2	4
gdT	ENSG00000281016	4:467223:A:AAAAC	27	13	-0.211616	0.0435033	1.14824e-06	3	3	3	2	3	2		2	2	2	3	4	3	2	3	2	2	4	3	3	2	1	3	2	2	2	2	2	4
gdT	ENSG00000281501	4:25160758:G:T	28	24	-0.626982	0.0476365	1.45575e-39	4	4	4	4	4	3		4	3	2	4	4	4	2	4	4	4	4	4	4	3	4	3	4	4	2	3	2	4
gdT	ENSG00000282917	4:47929441:A:T	28	8	-0.0855787	0.020818	3.94298e-05	4	3	2	2	2	2		2	2	2	3	2	2	2	3	2	2	2	2	2	2	3	3	3	2	2	2	2	4
gdT	ENSG00000286242	4:102798277:T:G	28	19	0.0563338	0.0161799	0.000498198	4	4	4	3	4	2		3	2	2	4	3	3	2	4	3	3	3	3	3	2	3	4	4	2	2	2	2	4
gdT	ENSG00000286302	4:169675877:A:G	13	5	0.286239	0.0674181	2.17882e-05	1	1	1	1	1	2		1	2	1	1	3	3	2	1	1	2	3	3	1	2	1	1	2	1	2	2	1	3
gdT	ENSG00000286599	4:55806543:A:G	28	10	-0.112817	0.0334478	0.000743731	3	3	2	3	2	2		3	2	2	3	2	2	2	3	3	2	3	3	2	2	2	2	2	2	2	2	2	3
gdT	ENSG00000287104	4:6935648:CT:C	28	17	0.169006	0.0323135	1.69322e-07	3	4	4	3	3	2		2	2	2	4	4	3	2	4	3	2	4	3	5	2	4	3	5	2	2	2	2	5
gdT	ENSG00000287117	4:9637716:C:T	25	19	-0.543632	0.0452428	2.93248e-33	3	3	4	3	4	2		3	2	2	3	3	4	2	3	4	2	1	1	1	3	4	4	3	3	3	3	2	4
gdT	ENSG00000287292	4:148527528:T:C	23	14	-0.290498	0.0372679	6.44821e-15	4	3	4	4	3	2		3	2	2	3	3	4	2	1	2	2	3	3	4	2	1	1	1	2	1	2	3	4
gdT	ENSG00000287555	4:152516573:T:G	28	8	0.0512874	0.0143142	0.000339701	2	3	2	2	2	2		2	2	2	2	2	2	2	3	3	2	3	2	2	2	3	3	3	2	2	2	2	3
gdT	ENSG00000287786	4:6198403:T:C	8	4	-0.302339	0.0624268	1.27831e-06	1	1	1	4	2	2		4	1	1	3	1	1	2	1	1	2	1	1	1	1	1	1	1	1	1	1	1	4
gdT	ENSG00000288075	4:9139847:T:C	28	23	0.468598	0.040192	2.06529e-31	4	4	4	3	4	2		4	3	2	4	3	4	2	4	4	3	4	4	4	2	4	4	4	4	3	3	2	4
gdT	ENSG00000289865	4:10076829:G:T	28	12	0.360765	0.0723631	6.18075e-07	3	4	4	3	3	2		3	2	2	3	3	2	2	4	2	2	2	2	2	2	3	3	2	2	2	2	2	4
gdT	ENSG00000290382	4:156249:G:GTGTT	27	17	0.344613	0.0322656	1.25602e-26	3	3	3	3	3	2		3	2	2	3	3	3	2	3	2	4	5	3	2	2	4	1	3	4	2	2	2	5
gdT	ENSG00000290817	4:56433397:TA:T	22	9	-0.219555	0.0477014	4.17037e-06	3	3	1	3	2	2		1	2	2	3	4	3	2	1	2	2	1	4	4	2	1	1	2	2	2	2	2	4
gdT	ENSG00000291201	4:118609884:T:A	28	18	-0.108336	0.0207765	1.84464e-07	3	3	3	3	3	2		3	2	2	3	3	3	2	3	3	2	3	3	3	2	3	3	4	2	2	2	2	4
gdT	ENSG00000291202	4:119438686:A:C	28	24	0.292494	0.0301542	3.01668e-22	4	3	4	4	3	4		4	3	2	4	4	3	3	4	3	3	4	4	3	4	4	3	3	3	2	2	2	4
gdT	ENSG00000291203	4:119416567:G:A	28	19	-0.0571708	0.0100814	1.42035e-08	3	3	4	3	3	2		4	2	2	3	3	4	2	3	4	2	4	4	4	2	4	3	3	3	2	2	2	4
gdT	ENSG00000013561	5:141993895:A:AAGAG	28	20	-0.114012	0.0206493	3.36427e-08	3	3	3	4	3	2		3	4	2	3	3	3	2	4	3	3	3	3	3	2	4	2	3	3	2	2	2	4
gdT	ENSG00000027847	5:177633959:CATTTATTTATTTATTT:C	28	16	-0.127734	0.0241924	1.29243e-07	3	4	3	2	2	2		3	2	2	3	3	3	2	4	2	2	3	5	2	3	3	3	5	5	2	2	2	5
gdT	ENSG00000037474	5:6610150:G:A	28	18	-0.125016	0.0131022	1.40616e-21	3	3	3	4	4	2		3	2	2	4	3	4	2	3	3	2	4	4	3	2	3	3	3	2	2	2	2	4
gdT	ENSG00000038382	5:14213026:G:A	28	15	0.147903	0.0282961	1.72314e-07	3	3	3	2	4	2		4	2	2	4	3	3	2	3	3	2	3	3	3	2	2	2	3	2	2	2	2	4
gdT	ENSG00000039319	5:80348146:C:CAAAAAAAAAAAAAA	28	14	0.232337	0.0600114	0.000108143	3	3	3	2	3	2		2	2	2	3	3	3	2	3	2	2	3	3	2	2	3	3	3	2	2	2	2	3
gdT	ENSG00000039560	5:34656370:G:A	10	6	-0.726475	0.129588	2.07018e-08	4	1	4	2	1	1		1	1	2	1	1	1	1	3	4	2	1	1	3	1	1	1	1	1	1	2	1	4	-0.5717
gdT	ENSG00000040275	5:169587297:C:T	28	19	-0.127608	0.0296542	1.68348e-05	4	4	4	3	3	3		4	2	2	4	4	4	2	4	4	3	4	4	3	2	4	4	2	2	2	2	2	4
gdT	ENSG00000044115	5:138740777:A:G	28	16	0.070768	0.0151337	2.92267e-06	3	3	2	3	3	2		3	2	2	3	3	3	2	3	2	2	3	3	3	2	3	3	3	2	2	2	2	3
gdT	ENSG00000047188	5:113491702:A:G	28	20	0.0743324	0.0111668	2.80379e-11	4	3	4	3	4	2		3	4	2	4	3	3	2	4	4	3	3	4	3	2	3	3	4	2	2	2	2	4
gdT	ENSG00000048162	5:176388786:A:C	28	16	0.190708	0.0457511	3.0678e-05	3	3	3	3	2	2		4	2	2	4	3	4	2	3	2	2	3	3	4	2	3	3	3	2	2	2	2	4	0.03025
gdT	ENSG00000049192	5:65563200:C:G	24	16	-0.206411	0.023579	2.05873e-18	3	3	3	4	4	2		3	3	2	3	3	3	2	3	2	3	3	3	3	2	1	1	2	2	1	2	1	4
gdT	ENSG00000049860	5:74607016:T:TTTTATTTA	28	9	0.0812949	0.0197397	3.81617e-05	3	3	3	2	2	2		2	2	2	3	3	2	2	4	2	2	2	2	2	2	3	3	2	2	2	2	2	4
gdT	ENSG00000050748	5:180293665:AGC:A	28	16	-0.0514084	0.0131046	8.74784e-05	3	3	2	3	2	2		3	2	2	3	3	3	2	4	3	2	4	3	3	2	3	3	3	2	2	2	2	4
gdT	ENSG00000051596	5:175962013:A:C	28	22	-0.194829	0.0255875	2.65229e-14	3	3	3	3	3	3		3	2	2	3	3	3	2	3	3	3	3	3	3	3	3	3	3	2	2	3	2	3
gdT	ENSG00000055163	5:157272119:A:C	28	16	0.0352929	0.0057477	8.23381e-10	3	3	3	3	2	2		3	2	2	4	2	2	2	4	3	2	5	5	5	2	3	3	3	3	2	2	2	5
gdT	ENSG00000056097	5:32471270:G:A	28	4	0.030592	0.00698645	1.19352e-05	2	3	2	2	2	2		2	2	2	3	2	2	2	2	2	2	3	2	2	2	2	2	2	2	2	2	2	3
gdT	ENSG00000064652	5:122878642:A:G	28	19	0.101178	0.0266336	0.000145337	4	3	4	4	2	2		3	2	2	3	3	3	2	3	3	3	3	3	4	3	3	3	2	2	2	3	2	4
gdT	ENSG00000068796	5:62246725:C:CA	28	17	0.039838	0.00667703	2.42495e-09	3	3	3	3	3	2		3	2	2	3	3	3	2	3	3	3	3	3	2	3	2	2	2	4	2	2	2	4
gdT	ENSG00000069020	5:67211838:C:G	27	18	-0.237624	0.0272959	3.16275e-18	3	3	3	3	3	2		4	2	2	3	3	3	2	3	3	2	3	3	3	2	3	1	3	2	3	2	2	4
gdT	ENSG00000072364	5:132827613:T:TCAAAACAAAA	28	13	0.0430685	0.0103429	3.12664e-05	3	3	3	2	2	2		4	2	2	4	3	3	2	3	2	2	3	3	3	2	2	2	3	2	2	2	2	4
gdT	ENSG00000072786	5:172114578:G:A	28	14	-0.0539054	0.0085307	2.63264e-10	3	3	3	3	2	2		3	2	2	3	3	3	2	4	3	2	3	5	2	2	2	3	2	2	2	2	2	5
gdT	ENSG00000073578	5:177149:A:C	28	8	-0.07943	0.020904	0.000144836	3	2	2	3	2	2		2	3	2	3	2	2	2	3	2	2	2	2	2	2	3	3	2	2	2	2	2	3
gdT	ENSG00000078795	5:138024812:CAGAG:C	28	19	0.091757	0.0154186	2.66405e-09	3	3	3	3	3	2		3	2	2	3	3	3	2	3	4	2	3	3	3	2	3	3	3	3	2	2	2	4
gdT	ENSG00000081059	5:134216557:A:AAAAAG	28	11	0.0345765	0.00964975	0.000339477	3	3	3	2	3	2		3	2	2	3	3	2	2	3	3	2	2	2	3	2	2	2	2	2	2	2	2	3
gdT	ENSG00000081791	5:141877503:G:A	28	17	0.263932	0.0566955	3.23581e-06	4	4	4	4	4	2		4	3	2	4	4	4	2	4	2	2	4	4	4	2	4	4	2	2	2	2	2	4
gdT	ENSG00000082074	5:39256606:G:A	27	19	0.0802314	0.00857443	8.19939e-21	3	3	3	3	3	2		3	3	2	4	3	3	2	4	3	3	2	3	3	2	1	3	3	3	2	2	2	4
gdT	ENSG00000082213	5:31525329:C:CA	28	16	0.0877188	0.0187136	2.76662e-06	4	4	4	4	4	2		3	2	2	4	3	3	2	4	2	2	3	3	3	2	4	3	2	2	2	2	2	4
gdT	ENSG00000082515	5:154941036:A:G	28	4	-0.055734	0.0173107	0.00128354	4	3	2	3	2	2		2	2	2	2	2	2	2	2	2	2	2	2	2	2	2	2	2	2	2	2	2	4	-0.4547
gdT	ENSG00000083312	5:72905212:T:TA	28	16	0.0550997	0.01103	5.86974e-07	3	3	4	2	3	2		4	2	2	3	3	3	2	4	3	2	3	3	4	2	3	3	2	2	2	2	2	4
gdT	ENSG00000083720	5:41753310:GACACAC:G	28	18	0.0470443	0.0102799	4.73166e-06	3	3	4	3	4	2		4	2	2	4	3	4	2	3	4	2	4	4	4	2	4	4	3	2	2	2	2	4
gdT	ENSG00000086189	5:62337489:C:CA	28	18	-0.0706348	0.0162848	1.44131e-05	4	4	3	4	3	2		4	2	2	4	3	4	2	4	3	2	3	3	4	2	3	4	3	2	2	2	2	4
gdT	ENSG00000087206	5:177035633:CTT:C	28	16	-0.0496655	0.0109352	5.57779e-06	3	3	3	3	3	2		2	2	2	4	3	3	2	3	3	2	3	3	4	2	3	3	2	2	2	2	2	4
gdT	ENSG00000092421	5:116406966:CT:C	28	15	-0.154508	0.0363673	2.15169e-05	3	3	3	2	3	2		3	2	2	3	3	3	2	3	2	2	3	3	3	2	3	3	2	2	2	2	2	3
gdT	ENSG00000112851	5:65819460:C:T	28	10	-0.0249471	0.00611382	4.49496e-05	3	3	3	3	2	2		2	2	2	3	3	3	2	3	2	2	2	2	2	2	2	3	2	2	2	2	2	3
gdT	ENSG00000112893	5:109731623:G:T	28	20	0.0755544	0.0104894	5.8939e-13	3	3	4	4	3	2		3	2	2	4	4	3	2	4	3	3	3	3	3	2	3	3	3	2	2	3	2	4
gdT	ENSG00000112941	5:6730219:A:C	28	19	0.0453683	0.0114733	7.67738e-05	3	3	4	4	3	2		2	2	2	3	3	3	2	3	3	2	3	3	3	3	4	3	3	3	2	2	2	4
gdT	ENSG00000112977	5:10740635:G:A	28	17	-0.0844992	0.0136742	6.43272e-10	4	4	3	3	3	2		3	2	2	4	3	3	2	3	2	2	3	3	3	2	3	3	3	2	2	2	2	4
gdT	ENSG00000112992	5:43511363:G:A	28	17	0.0330797	0.00982079	0.000756231	4	3	4	4	3	2		5	2	2	4	4	3	2	4	2	2	3	3	5	2	3	3	3	2	2	2	2	5
gdT	ENSG00000113068	5:140325638:C:CT	28	9	-0.0533077	0.0111829	1.871e-06	3	3	2	2	2	2		2	2	2	2	2	2	2	3	2	2	3	3	3	2	3	3	2	2	2	2	2	3
gdT	ENSG00000113088	5:55022072:C:T	18	8	0.102321	0.0238182	1.73953e-05	3	1	4	2	3	2		4	2	2	3	2	2	2	4	3	2	1	1	1	2	1	1	1	1	2	1	1	4
gdT	ENSG00000113263	5:157168231:TAA:T	28	12	-0.0918553	0.0136375	1.6339e-11	3	3	3	4	4	2		4	2	2	4	4	4	2	4	2	3	2	2	2	2	2	2	2	2	2	2	2	4
gdT	ENSG00000113269	5:180072103:T:C	28	16	-0.168858	0.029451	9.83672e-09	4	4	4	4	2	2		4	2	2	4	3	4	2	4	3	2	4	3	4	2	3	4	2	2	2	2	2	4	-0.3556
gdT	ENSG00000113300	5:180554417:TA:T	28	14	-0.0967945	0.0164839	4.30361e-09	4	4	3	2	4	2		4	3	2	3	4	4	2	3	2	2	2	3	2	2	5	3	2	2	2	2	2	5
gdT	ENSG00000113318	5:80651612:A:G	28	25	0.154858	0.0120131	5.07436e-38	3	3	3	3	3	3		3	3	2	4	3	3	2	4	4	3	3	3	3	3	4	3	4	3	3	3	2	4
gdT	ENSG00000113360	5:31481048:C:T	28	7	-0.244368	0.0558675	1.21956e-05	3	3	2	2	4	2		2	2	2	3	2	2	2	3	2	2	3	2	2	2	2	2	2	2	2	2	2	4
gdT	ENSG00000113368	5:126832084:G:A	28	17	0.104821	0.0165819	2.59201e-10	3	3	3	3	2	2		3	3	2	3	3	3	2	3	3	2	3	3	3	2	3	3	2	2	2	2	2	3
gdT	ENSG00000113387	5:32531853:G:A	28	14	-0.0509058	0.00672838	3.85367e-14	4	4	4	3	4	2		4	2	2	4	3	3	2	3	2	2	3	2	3	2	3	2	2	2	2	2	2	4
gdT	ENSG00000113407	5:33506913:A:G	28	9	-0.0650941	0.0155904	2.9764e-05	3	3	2	2	2	2		3	2	2	2	2	2	2	3	2	2	3	2	2	2	3	3	3	2	2	2	2	3
gdT	ENSG00000113441	5:96913091:T:C	28	16	-0.0208779	0.00620974	0.000773461	3	3	3	3	2	2		4	2	2	4	3	2	2	4	4	2	3	3	3	2	3	3	4	2	2	2	2	4
gdT	ENSG00000113448	5:59597855:C:T	27	15	0.0862996	0.0200939	1.7484e-05	2	3	3	1	3	2		3	2	2	3	2	2	2	3	2	2	3	3	3	2	3	3	3	2	3	2	3	3
gdT	ENSG00000113504	5:1104823:C:T	28	25	-0.889468	0.0332525	1.27061e-157	4	4	4	4	4	4		4	4	4	4	4	4	4	4	4	4	4	4	4	2	4	4	4	4	2	4	2	4
gdT	ENSG00000113522	5:132477658:T:C	28	13	0.0817412	0.0114742	1.04923e-12	4	4	4	4	4	2		4	2	2	4	2	2	2	4	3	2	4	4	4	2	2	2	2	2	2	2	2	4
gdT	ENSG00000113525	5:132479665:G:A	6	4	0.390561	0.053837	4.03127e-13	1	1	1	4	1	2		1	1	1	4	1	1	2	4	1	1	1	1	1	1	1	1	1	1	1	1	1	4
gdT	ENSG00000113532	5:100826961:T:C	27	18	0.0555618	0.0102723	6.34213e-08	3	3	4	4	3	2		4	4	2	3	4	3	2	4	3	2	4	4	3	2	1	4	2	3	2	2	2	4
gdT	ENSG00000113575	5:134122063:T:C	28	8	0.127239	0.0289993	1.14584e-05	2	3	3	2	2	2		2	2	2	3	3	2	2	3	3	2	3	2	2	2	2	2	2	2	2	2	2	3
gdT	ENSG00000113593	5:65653884:C:T	28	18	-0.0790203	0.00886851	5.09316e-19	3	3	3	3	3	2		4	4	2	3	3	4	2	3	3	3	3	3	3	2	3	2	2	2	2	2	2	4
gdT	ENSG00000113621	5:134916178:T:C	28	22	0.165483	0.0169547	1.66681e-22	3	3	3	3	3	2		4	3	2	4	3	4	2	3	3	2	3	3	4	3	3	4	3	4	2	3	2	4
gdT	ENSG00000113643	5:168487229:TG:T	28	18	-0.085685	0.0130017	4.3893e-11	3	3	3	3	4	2		3	2	2	3	3	3	2	4	3	2	3	3	4	2	4	3	3	2	2	2	2	4
gdT	ENSG00000113716	5:150095112:G:GAA	28	13	-0.0703512	0.0174584	5.5862e-05	3	3	2	3	2	2		2	2	2	3	3	2	2	3	2	2	3	3	3	2	3	3	2	3	2	2	2	3
gdT	ENSG00000113719	5:172845204:T:C	28	13	-0.0644322	0.0135696	2.05168e-06	3	3	3	2	2	2		4	2	2	4	2	2	2	4	3	2	3	3	2	2	3	3	3	2	2	2	2	4
gdT	ENSG00000113734	5:173053944:CAAA:C	28	13	-0.106044	0.0259196	4.29011e-05	3	3	3	2	3	2		3	2	2	4	2	2	2	4	2	2	3	2	3	2	3	3	4	2	2	2	2	4
gdT	ENSG00000113742	5:173836397:A:AT	28	12	-0.05722	0.0159991	0.000348299	3	3	2	2	3	2		3	2	2	3	3	3	2	3	2	2	2	3	2	2	3	3	2	2	2	2	2	3
gdT	ENSG00000118985	5:95843813:CA:C	27	11	0.0509532	0.0127845	6.73258e-05	3	4	2	2	2	2		3	3	2	3	2	2	2	3	3	2	2	2	2	3	1	3	3	2	2	2	2	4
gdT	ENSG00000119048	5:134371109:A:C	28	15	-0.207286	0.0273251	3.30164e-14	4	4	4	4	4	2		4	2	2	4	4	4	2	4	2	2	4	4	2	2	3	4	2	2	2	2	2	4	-0.0326
gdT	ENSG00000120129	5:172774898:C:T	28	16	0.0599137	0.0157154	0.000137612	3	3	4	3	2	2		3	2	2	3	3	3	2	3	2	2	3	3	3	2	4	3	2	3	2	2	2	4
gdT	ENSG00000120137	5:168513221:A:T	28	11	-0.0838248	0.0204387	4.10886e-05	3	2	3	3	3	2		2	2	2	3	2	2	2	3	3	2	3	2	2	2	3	3	2	2	2	2	2	3
gdT	ENSG00000120306	5:140085545:T:G	28	16	-0.110655	0.0246357	7.06817e-06	3	3	3	2	3	2		2	2	2	3	4	3	2	3	2	2	3	3	3	2	3	3	3	3	2	2	2	4
gdT	ENSG00000120733	5:138283426:A:G	28	21	0.363505	0.0381179	1.47977e-21	4	4	3	4	4	2		4	2	2	4	4	4	2	4	4	3	4	4	4	2	3	4	4	3	2	3	2	4
gdT	ENSG00000123219	5:65562860:G:C	28	24	-0.641544	0.0218136	4.06462e-190	4	4	4	4	4	3		4	4	2	4	4	4	3	4	3	3	3	3	3	3	3	3	3	3	2	2	2	4	0.018
gdT	ENSG00000123643	5:151469092:TA:T	28	19	-0.188043	0.0230391	3.29806e-16	3	3	4	3	4	2		4	2	2	4	3	3	2	4	4	2	4	3	4	2	3	4	3	2	2	3	2	4
gdT	ENSG00000125347	5:132436224:A:T	27	17	0.0938828	0.0115853	5.33567e-16	3	3	4	4	3	2		3	2	2	4	3	3	2	4	4	2	3	3	3	2	1	3	3	2	2	2	2	4
gdT	ENSG00000129595	5:112449649:C:T	21	14	0.431401	0.0588	2.18856e-13	3	1	3	4	1	2		3	1	2	1	1	3	3	4	2	2	3	3	3	3	1	3	3	1	2	2	2	4
gdT	ENSG00000129625	5:112908090:C:G	28	22	0.0713842	0.00896194	1.64877e-15	4	3	3	3	3	2		3	3	2	4	3	3	2	3	4	2	3	3	4	2	4	4	3	4	3	4	2	4
gdT	ENSG00000131446	5:180797383:T:C	28	18	-0.0824576	0.0180128	4.70069e-06	3	4	4	3	3	2		4	2	2	4	3	3	2	3	2	2	3	3	3	2	3	3	3	3	2	2	2	4
gdT	ENSG00000131459	5:180352607:G:C	7	5	0.408214	0.100975	5.28306e-05	1	1	1	3	1	1		3	1	1	3	1	3	2	1	1	2	1	1	1	1	1	1	1	1	1	1	1	3
gdT	ENSG00000131495	5:140727180:C:CT	28	18	0.0916485	0.0262467	0.00047976	3	3	3	3	2	2		3	2	2	3	3	3	2	3	3	2	3	3	3	3	3	3	3	2	2	2	2	3
gdT	ENSG00000131507	5:142102768:C:T	28	18	0.0584345	0.0115767	4.47381e-07	3	3	3	3	3	3		4	4	2	3	3	3	2	4	3	2	3	3	2	2	4	3	2	2	2	2	2	4
gdT	ENSG00000131730	5:81308023:A:AAATCTATCTG	25	15	-0.550696	0.109679	5.14121e-07	3	3	3	3	3	2		3	2	2	3	3	3	2	1	3	2	3	3	3	2	1	1	2	2	2	3	2	3
gdT	ENSG00000131844	5:71633091:TTATATATATATATATATATA:T	28	13	0.049052	0.0113071	1.43686e-05	3	3	3	2	3	2		3	2	2	3	3	3	2	3	2	2	2	3	2	2	3	2	3	2	2	2	2	3
gdT	ENSG00000132357	5:40769985:T:C	23	11	0.453885	0.0908798	5.90355e-07	3	1	4	3	3	2		1	2	2	1	1	3	2	3	2	2	4	3	1	2	3	2	3	2	2	2	2	4
gdT	ENSG00000132837	5:79135663:A:C	28	21	0.146793	0.0238037	6.96756e-10	4	3	4	4	3	2		4	3	2	4	3	4	2	4	4	4	4	4	4	4	4	3	4	2	2	2	2	4
gdT	ENSG00000132842	5:78315907:T:TA	28	11	0.0260302	0.0061841	2.56262e-05	3	2	2	2	2	2		2	2	2	3	3	2	2	3	3	2	3	3	2	2	3	2	3	3	2	2	2	3
gdT	ENSG00000133706	5:146240294:A:G	28	17	0.0956214	0.0118191	5.94543e-16	3	3	3	3	3	2		3	2	2	3	3	3	2	3	4	2	2	3	3	3	3	2	2	2	2	3	2	4
gdT	ENSG00000134516	5:169639490:G:T	28	14	0.0385698	0.0075389	3.11906e-07	3	3	2	2	3	2		2	2	2	4	3	3	2	4	4	2	3	3	3	2	2	3	3	2	2	2	2	4
gdT	ENSG00000134982	5:112619734:T:C	28	16	0.175692	0.027322	1.27247e-10	3	3	3	3	2	2		3	2	2	3	2	3	2	3	3	2	3	3	3	2	3	3	3	2	2	2	2	3
gdT	ENSG00000134987	5:111139588:T:C	28	14	-0.0557965	0.0123067	5.792e-06	3	3	3	2	2	2		3	2	2	3	3	3	2	3	3	2	3	3	3	2	3	2	2	2	2	2	2	3
gdT	ENSG00000135074	5:157610874:GT:G	27	14	-0.27432	0.0465609	3.82376e-09	3	3	3	3	2	2		3	2	2	3	3	2	2	3	1	2	3	3	3	2	3	2	3	2	2	2	2	3
gdT	ENSG00000145545	5:6672647:C:T	28	13	0.382746	0.0889344	1.67974e-05	3	3	3	2	2	2		2	2	2	3	2	2	2	3	2	2	3	3	3	2	3	3	3	3	2	2	2	3
gdT	ENSG00000145685	5:78769784:A:ACCT	22	14	0.260972	0.0515911	4.22606e-07	3	1	4	1	1	2		4	1	1	4	4	3	2	4	1	2	3	3	3	2	4	3	3	2	2	2	2	4
gdT	ENSG00000145703	5:76579479:C:T	28	17	-0.0269429	0.00545093	7.70014e-07	3	3	3	3	3	2		5	2	2	3	3	3	2	4	3	2	3	3	3	2	3	3	2	2	2	2	2	5
gdT	ENSG00000145723	5:103066007:GT:G	28	2	0.395932	0.116516	0.000678562	2	2	2	2	2	2		2	2	2	2	2	2	2	2	2	2	2	2	3	2	2	2	2	2	2	2	2	3
gdT	ENSG00000145730	5:102764821:A:G	27	18	0.0593609	0.00967543	8.50393e-10	3	3	3	4	3	3		3	3	2	4	3	3	2	4	3	2	3	3	3	2	1	4	2	2	2	2	2	4
gdT	ENSG00000145736	5:71044045:G:T	28	27	-0.265944	0.0194622	1.65157e-42	4	4	4	4	4	3		4	4	3	4	4	4	4	4	4	4	4	4	4	3	4	4	3	4	4	4	2	4
gdT	ENSG00000145743	5:108120032:C:A	28	15	-0.045066	0.0093079	1.28736e-06	4	4	4	2	2	2		3	2	2	4	4	3	2	3	2	2	4	4	3	2	4	3	3	2	2	2	2	4
gdT	ENSG00000145780	5:115516884:T:G	28	16	-0.0512406	0.0142783	0.000332319	4	4	4	2	3	2		2	2	2	3	4	3	2	4	2	2	3	4	4	3	3	3	3	2	2	2	2	4
gdT	ENSG00000145781	5:116328266:T:A	28	20	0.0729104	0.0119917	1.20122e-09	3	3	3	3	3	2		3	2	2	3	4	4	2	3	3	4	4	3	3	2	4	3	3	3	2	2	2	4
gdT	ENSG00000145817	5:144176387:CT:C	28	15	-0.0914421	0.0202745	6.4767e-06	3	3	3	3	3	2		3	2	2	3	3	3	2	3	2	2	2	2	3	2	3	3	3	2	2	2	2	3
gdT	ENSG00000145819	5:142872327:G:A	28	15	0.0292986	0.00562417	1.89441e-07	3	3	3	2	3	2		4	2	2	4	3	3	2	3	2	2	3	3	3	2	3	3	2	2	2	2	2	4
gdT	ENSG00000145882	5:149332395:CA:C	28	15	0.136902	0.0322575	2.19531e-05	3	5	3	3	2	2		3	2	2	4	2	2	2	3	4	2	3	3	3	2	3	4	3	2	2	2	2	5
gdT	ENSG00000145920	5:175920491:C:CTT	13	11	0.74001	0.062459	2.2056e-32	3	3	3	3	4	2		4	1	1	3	4	3	2	1	1	1	1	1	1	4	1	1	1	1	1	1	1	4
gdT	ENSG00000146007	5:140621119:C:G	28	16	0.118827	0.0324877	0.000254577	3	3	3	2	3	2		3	2	2	3	3	3	2	3	3	2	3	3	3	2	3	2	3	2	2	2	2	3
gdT	ENSG00000146063	5:181219014:C:T	28	9	-0.0894612	0.0219456	4.57203e-05	3	3	2	2	2	2		2	2	2	3	3	3	2	3	2	2	3	4	2	2	2	2	2	2	2	2	2	4
gdT	ENSG00000146066	5:176392950:G:A	28	23	-0.110843	0.014394	1.35331e-14	3	3	3	4	3	3		3	3	2	3	3	3	2	4	4	2	3	3	3	3	3	3	3	2	4	3	2	4
gdT	ENSG00000150712	5:32316617:CAAAAAA:C	28	16	0.114194	0.0276249	3.56915e-05	3	3	3	3	2	2		4	2	2	3	3	3	2	3	2	2	3	3	4	2	3	3	2	3	2	2	2	4
gdT	ENSG00000150753	5:10301626:G:A	28	16	0.0435798	0.0106233	4.09104e-05	3	3	3	3	2	2		3	2	2	3	3	3	2	3	3	2	3	3	3	2	3	3	2	2	2	2	2	3
gdT	ENSG00000150756	5:10246316:C:T	28	14	-0.113905	0.0256053	8.64803e-06	3	3	3	2	2	2		2	2	2	4	3	3	2	4	2	2	3	4	4	2	3	3	3	2	2	2	2	4
gdT	ENSG00000151422	5:108767889:G:A	28	10	-0.17224	0.0458834	0.000174134	3	3	2	2	3	2		3	2	2	2	3	2	2	3	3	2	3	2	3	2	2	2	2	2	2	2	2	3
gdT	ENSG00000151883	5:50853499:G:A	28	23	0.100191	0.00966136	3.3869e-25	3	3	3	3	3	2		3	3	3	3	3	3	2	3	3	3	3	2	2	2	3	3	3	3	3	3	3	3
gdT	ENSG00000152348	5:82047959:G:A	28	27	-0.274519	0.0245899	6.1274e-29	3	3	4	4	3	3		3	3	2	3	3	3	3	3	3	3	3	3	3	3	3	3	3	3	3	3	3	4
gdT	ENSG00000152359	5:75711776:G:A	28	19	0.134419	0.0182936	2.01362e-13	4	3	3	3	4	2		3	2	2	4	3	3	2	4	3	2	3	4	3	2	3	3	4	4	2	2	2	4
gdT	ENSG00000152422	5:82980027:G:GA	28	7	-0.0718345	0.0192779	0.000194347	3	3	2	2	2	2		2	2	2	3	2	3	2	3	2	2	2	3	2	2	2	2	2	2	2	2	2	3
gdT	ENSG00000152495	5:111210694:G:A	27	16	-0.229196	0.0299098	1.81777e-14	4	4	4	3	4	2		4	2	2	3	4	4	2	3	4	3	3	1	3	2	2	2	2	3	2	2	2	4
gdT	ENSG00000152582	5:35674378:A:T	25	8	-0.0763996	0.0165675	3.99954e-06	3	3	2	2	2	2		2	2	2	3	3	2	2	3	2	2	3	1	1	1	3	2	2	2	2	2	2	3
gdT	ENSG00000152620	5:36190458:C:CAGCT	28	17	-0.0733757	0.0158372	3.6021e-06	4	4	4	4	4	2		3	3	2	4	4	4	2	4	2	2	4	4	4	2	3	3	2	2	2	2	2	4
gdT	ENSG00000152684	5:52798107:C:CT	28	16	0.559946	0.115103	1.14605e-06	3	3	3	3	2	2		3	2	2	3	3	3	2	3	3	2	3	3	3	2	3	3	2	2	2	2	2	3
gdT	ENSG00000153037	5:112858996:A:G	28	18	-0.0310502	0.00807004	0.000119288	4	4	2	3	3	2		3	2	2	4	4	4	2	4	3	2	4	3	4	3	4	4	3	2	2	2	2	4
gdT	ENSG00000153071	5:39440164:C:A	12	8	-0.491086	0.116456	2.47644e-05	1	1	1	1	1	1		1	1	1	4	1	1	1	4	2	2	1	1	1	1	3	3	3	4	2	2	3	4
gdT	ENSG00000153113	5:96654353:C:T	28	22	0.104545	0.00919578	5.98093e-30	3	3	4	4	3	2		3	2	2	4	3	3	2	4	3	4	4	4	4	2	4	4	4	4	2	4	4	4
gdT	ENSG00000153347	5:95446940:GTT:G	26	14	0.352208	0.0708238	6.59208e-07	4	4	4	4	2	2		2	2	2	4	4	4	2	4	4	2	4	4	4	2	1	1	4	2	2	2	2	4
gdT	ENSG00000153395	5:1518964:C:T	28	17	0.130478	0.0163544	1.4851e-15	4	4	4	4	2	2		4	2	2	4	3	4	2	4	4	2	3	3	3	2	3	3	3	2	2	2	2	4
gdT	ENSG00000154122	5:14872580:C:T	28	18	-0.0814805	0.0106217	1.70433e-14	4	4	4	3	4	2		2	2	2	4	3	3	2	3	3	2	3	3	3	2	3	3	3	3	2	2	2	4
gdT	ENSG00000154153	5:16618352:T:G	28	18	0.102913	0.0251526	4.28507e-05	3	3	4	4	3	2		3	3	2	4	3	3	2	4	2	2	4	3	3	2	3	3	3	2	2	2	2	4
gdT	ENSG00000155542	5:56909530:A:G	28	23	0.336236	0.0420342	1.25329e-15	4	4	4	4	4	3		3	2	2	4	4	4	3	4	4	4	4	4	4	2	4	4	4	4	2	3	2	4	0.6787
gdT	ENSG00000156475	5:146772383:CATATATATATATATATATATAT:C	27	13	-0.0674183	0.0163235	3.6254e-05	3	3	3	3	3	2		3	2	2	3	3	3	2	3	3	2	1	3	2	2	2	2	2	2	2	2	2	3
gdT	ENSG00000157107	5:72981897:C:A	26	21	-0.163577	0.0158282	4.91577e-25	3	1	4	4	3	2		4	1	2	3	4	3	2	4	3	3	3	3	3	3	3	4	4	3	4	2	2	4
gdT	ENSG00000158985	5:131489117:T:C	28	16	0.0251149	0.00564211	8.5343e-06	3	3	4	3	3	2		2	2	2	3	3	3	2	3	2	2	3	3	3	2	3	2	3	2	3	2	2	4
gdT	ENSG00000158987	5:131681762:T:TA	28	13	-0.0466526	0.00856921	5.20352e-08	3	3	3	3	3	2		3	2	2	3	3	3	2	3	3	2	2	2	2	2	2	3	2	2	2	2	2	3
gdT	ENSG00000161010	5:179843752:C:A	28	19	-0.226968	0.0417811	5.56293e-08	4	3	3	3	3	2		3	2	2	3	4	4	2	3	4	2	3	3	3	2	3	3	2	3	2	2	3	4
gdT	ENSG00000161013	5:179742100:TGACCTCAGGTGATCCACCCGCCTC:T	28	15	-0.385663	0.100641	0.000127079	4	4	4	4	4	2		4	2	2	4	4	4	2	4	2	2	4	3	2	2	4	4	2	2	2	2	2	4
gdT	ENSG00000161055	5:180555278:G:A	11	9	-1.61709	0.0806768	2.27431e-89	1	1	4	1	4	4		4	4	1	1	4	1	1	1	1	1	1	1	1	1	1	3	3	1	2	1	2	4
gdT	ENSG00000164187	5:36059625:T:C	28	16	0.168969	0.0323611	1.77616e-07	4	4	4	3	4	2		4	2	2	4	4	4	2	4	2	2	3	4	4	2	3	4	2	2	2	2	2	4
gdT	ENSG00000164211	5:111510194:A:G	28	17	-0.128106	0.0229079	2.24201e-08	4	4	4	4	3	2		3	2	2	4	3	3	2	4	2	2	4	4	4	4	4	3	2	2	2	2	2	4
gdT	ENSG00000164236	5:10620530:G:A	28	13	0.152868	0.0371947	3.95773e-05	3	2	3	3	4	2		3	2	2	4	2	2	2	4	2	2	3	3	3	3	3	2	2	2	2	2	2	4
gdT	ENSG00000164244	5:127632139:G:A	28	4	-0.0683759	0.0185584	0.000229266	3	2	3	2	2	2		2	2	2	2	3	2	2	2	2	2	2	2	2	2	2	2	2	2	2	2	2	3
gdT	ENSG00000164253	5:77480306:CA:C	28	23	-0.140679	0.0168637	7.29725e-17	4	4	4	4	4	2		4	4	2	4	4	4	2	4	3	4	3	3	3	2	4	4	3	3	2	3	3	4
gdT	ENSG00000164292	5:95772218:G:C	28	13	0.142539	0.0270839	1.41829e-07	3	3	3	3	3	2		3	2	2	3	2	3	2	4	2	2	3	3	2	2	3	2	2	2	2	2	2	4
gdT	ENSG00000164300	5:80191353:G:A	28	20	0.146829	0.0129796	1.14164e-29	3	3	3	3	4	2		3	3	2	3	3	3	3	3	3	2	3	3	4	2	3	3	3	2	2	2	2	4
gdT	ENSG00000164307	5:96878536:G:A	28	18	0.0680674	0.00989176	5.93407e-12	3	3	3	3	3	2		3	2	2	3	3	3	2	3	3	2	3	3	3	2	3	3	3	2	2	2	2	3
gdT	ENSG00000164308	5:96916728:G:A	28	28	0.353419	0.0125516	1.9513e-174	4	4	4	4	4	4		4	4	4	4	4	4	4	4	4	4	4	4	4	4	4	4	4	3	4	4	4	4
gdT	ENSG00000164309	5:79649386:G:GT	14	3	0.382163	0.0881538	1.4564e-05	3	1	1	2	1	2		1	2	1	1	1	2	2	4	1	2	1	1	1	2	1	1	2	2	2	2	1	4
gdT	ENSG00000164329	5:79614091:CTTT:C	28	17	0.0444358	0.00940418	2.29995e-06	3	3	2	3	2	3		3	2	2	3	3	3	2	3	2	2	3	3	3	2	3	3	3	3	2	2	2	3
gdT	ENSG00000164332	5:159325131:C:T	28	16	0.0913697	0.0182844	5.8183e-07	3	3	3	4	3	2		3	2	2	3	3	3	2	4	2	2	3	3	3	2	3	3	2	2	2	2	2	4
gdT	ENSG00000164346	5:74844384:C:T	28	27	0.191923	0.0119561	5.50992e-58	3	3	3	3	3	3		3	3	3	3	3	3	2	3	3	3	3	3	3	3	3	3	3	3	3	4	3	4
gdT	ENSG00000164366	5:196218:G:A	28	10	-0.150746	0.033251	5.79963e-06	3	3	3	2	3	2		2	2	2	3	3	3	2	2	2	2	2	2	2	2	3	3	2	2	2	2	2	3
gdT	ENSG00000164398	5:132103938:C:G	16	8	0.369747	0.0952831	0.000104236	3	3	3	2	2	2		2	2	2	3	3	3	2	1	5	2	1	1	1	1	1	1	1	1	1	1	1	5
gdT	ENSG00000164466	5:175500403:AACAC:A	28	12	0.0675274	0.0178511	0.00015507	3	3	3	3	3	2		3	2	2	3	3	3	2	3	2	2	2	2	2	2	3	2	2	2	2	2	2	3
gdT	ENSG00000164574	5:154272943:C:CTATCA	28	20	0.0376123	0.0083862	7.29053e-06	3	3	3	3	3	2		3	3	2	3	3	3	2	3	3	2	3	3	3	3	3	3	3	2	2	2	2	3
gdT	ENSG00000164587	5:150449760:C:CG	28	13	-0.109058	0.021432	3.60747e-07	4	4	4	2	2	2		4	2	2	4	4	4	2	2	3	2	3	4	3	2	2	2	3	2	2	2	2	4
gdT	ENSG00000164609	5:160424047:A:C	28	17	0.0730612	0.0131468	2.73951e-08	3	3	4	3	2	2		3	2	2	3	3	3	2	3	3	2	4	3	3	2	4	3	3	2	2	2	2	4
gdT	ENSG00000164615	5:134704803:T:TA	28	20	0.101456	0.0133257	2.66658e-14	4	3	4	4	3	2		3	2	2	4	4	4	2	4	3	3	4	3	4	2	4	4	4	2	2	4	2	4
gdT	ENSG00000164620	5:141604030:C:A	27	12	-0.19584	0.0351672	2.56492e-08	3	3	3	2	4	2		2	2	2	4	3	3	2	3	1	2	3	4	3	2	2	2	2	2	2	2	2	4
gdT	ENSG00000168685	5:35777664:C:CAAATAAATAAAT	27	8	0.174996	0.0413657	2.33225e-05	3	3	4	2	3	2		2	2	2	3	3	3	2	1	2	2	2	2	2	2	2	2	2	2	2	2	2	4
gdT	ENSG00000168944	5:123428271:A:G	28	15	-0.0621785	0.0106226	4.81539e-09	3	3	3	3	3	2		3	2	2	3	3	3	2	3	2	2	3	3	3	2	2	3	2	2	2	2	2	3
gdT	ENSG00000169045	5:179543971:C:CT	28	20	0.0508126	0.00712123	9.65274e-13	4	4	4	4	4	2		4	2	2	4	4	4	2	4	3	4	4	4	4	2	2	3	3	3	2	3	2	4
gdT	ENSG00000169131	5:178729431:G:C	28	19	0.146682	0.0203956	6.39212e-13	4	4	4	4	4	2		4	2	2	4	4	3	2	4	4	3	3	4	3	2	3	3	2	3	2	2	2	4
gdT	ENSG00000169228	5:177252539:CTT:C	28	12	0.139798	0.0321874	1.40391e-05	3	3	3	2	2	2		2	2	2	4	3	3	2	3	2	2	3	3	3	2	2	3	2	2	2	2	2	4
gdT	ENSG00000169230	5:177303774:A:T	28	21	0.0735468	0.00964852	2.48612e-14	4	4	4	4	3	2		4	2	2	4	4	4	2	4	4	2	3	3	4	4	3	3	4	4	3	2	2	4	0.08585
gdT	ENSG00000169252	5:148861342:A:G	25	14	-0.119905	0.0268393	7.91336e-06	3	1	3	3	1	2		3	2	2	3	1	2	2	3	2	2	3	3	3	3	3	3	3	2	2	2	2	3
gdT	ENSG00000169567	5:131292240:CA:C	28	17	-0.0679949	0.0151269	6.95788e-06	3	3	3	3	3	2		3	2	2	3	3	3	2	4	3	2	3	3	3	2	2	2	3	2	2	3	2	4
gdT	ENSG00000169570	5:118960031:T:C	28	19	0.147541	0.0206657	9.37337e-13	4	4	4	5	4	2		4	2	2	4	4	4	2	3	5	2	4	4	5	2	5	4	4	5	2	2	2	5
gdT	ENSG00000170074	5:177806116:C:A	18	14	0.746204	0.0875425	1.54262e-17	3	3	3	1	3	3		4	3	2	4	3	3	2	1	1	1	3	1	3	2	1	1	1	2	1	3	1	4
gdT	ENSG00000170085	5:176297647:C:G	28	20	-0.0704613	0.0146566	1.52848e-06	3	3	3	3	3	2		4	2	2	4	3	3	2	3	4	3	3	3	3	2	3	3	3	2	3	2	2	4
gdT	ENSG00000170464	5:139398794:C:T	28	17	0.172525	0.0373126	3.76823e-06	3	3	3	2	2	2		3	2	2	3	3	3	2	3	3	2	3	3	3	3	3	3	3	2	2	2	2	3
gdT	ENSG00000170571	5:50439487:AT:A	28	23	0.0693263	0.00711613	1.99314e-22	3	3	3	3	3	3		3	2	2	4	3	3	2	3	3	3	3	3	3	3	5	3	3	3	3	2	2	5
gdT	ENSG00000170606	5:133069230:G:GTTCA	28	22	-0.118313	0.0121652	2.34591e-22	3	3	4	4	3	2		4	4	2	4	3	3	2	3	4	3	4	3	4	3	3	4	4	4	2	2	2	4
gdT	ENSG00000170624	5:155852747:T:C	14	7	0.444853	0.0328747	1.01508e-41	1	1	3	3	1	2		3	3	2	3	1	1	2	1	3	1	1	1	1	2	1	1	1	1	2	2	2	3
gdT	ENSG00000171421	5:1802916:A:AT	28	22	-0.060583	0.0161957	0.000183527	4	3	4	3	2	4		4	2	2	4	4	3	2	3	4	3	4	4	3	3	3	4	4	4	2	3	2	4
gdT	ENSG00000171444	5:113009268:C:A	27	18	-0.264441	0.0299585	1.07595e-18	4	3	4	4	4	3		3	3	2	4	3	4	2	4	3	2	3	2	2	2	1	3	3	3	2	2	2	4
gdT	ENSG00000171530	5:77775879:G:T	28	19	-0.0718728	0.00807482	5.54179e-19	4	4	3	4	3	2		4	2	2	4	4	4	2	3	3	2	3	3	3	2	3	3	3	5	2	2	2	5	0.1526
gdT	ENSG00000171604	5:139572510:C:T	23	11	0.284086	0.0804245	0.000411913	1	1	1	1	4	2		2	2	2	4	1	4	2	4	2	2	4	4	4	2	3	3	3	2	2	2	2	4
gdT	ENSG00000171617	5:74634016:T:C	27	20	0.316789	0.0252608	4.46675e-36	3	3	4	4	1	2		4	3	2	3	3	4	2	3	4	3	3	3	4	2	3	3	4	2	3	2	2	4
gdT	ENSG00000172239	5:43541288:C:CT	28	15	0.0470868	0.0119539	8.18132e-05	3	5	3	3	3	2		2	2	2	3	3	2	2	3	3	2	3	4	3	2	3	3	2	2	2	2	2	5
gdT	ENSG00000172244	5:43473139:C:CA	28	10	0.258174	0.0559333	3.9168e-06	3	3	2	3	2	2		2	2	2	3	3	2	2	3	2	2	3	3	3	2	2	2	2	2	2	2	2	3
gdT	ENSG00000172262	5:43122269:T:A	28	18	-0.0485981	0.0113734	1.92894e-05	3	3	3	4	3	2		3	3	2	4	3	3	2	3	3	2	3	2	2	2	4	3	4	2	2	3	2	4
gdT	ENSG00000172568	5:157264015:C:G	11	4	0.421372	0.115575	0.000266468	1	3	1	1	1	2		1	2	1	1	2	1	2	1	1	1	3	2	3	1	1	1	1	2	1	1	2	3
gdT	ENSG00000172795	5:113022796:G:A	28	16	-0.0478953	0.0102199	2.77971e-06	4	3	3	4	3	2		3	3	2	3	3	4	2	3	2	2	3	3	3	2	2	3	2	2	2	2	2	4
gdT	ENSG00000173221	5:95806923:G:A	28	17	0.0962605	0.0139041	4.41596e-12	3	3	3	3	3	2		4	2	2	4	3	3	2	3	3	2	3	2	3	2	3	3	3	2	2	2	2	4
gdT	ENSG00000173926	5:126853951:T:A	28	18	-0.191017	0.0266046	6.97997e-13	3	3	3	2	3	2		4	3	2	4	4	4	2	3	4	2	3	3	3	3	2	3	2	3	2	2	2	4
gdT	ENSG00000175309	5:178236551:T:C	28	14	0.0682186	0.0106069	1.26335e-10	3	3	3	3	3	2		4	2	2	4	3	3	2	4	2	2	3	2	2	2	3	3	2	2	2	2	2	4
gdT	ENSG00000175416	5:176373491:C:T	28	15	0.123186	0.0285433	1.59063e-05	3	3	3	3	3	2		3	2	2	3	3	2	2	3	2	2	2	3	3	2	3	3	3	2	2	2	2	3
gdT	ENSG00000176018	5:90534639:A:T	28	17	0.0547535	0.0129867	2.48534e-05	4	4	4	3	4	2		5	2	2	4	4	3	2	3	3	2	3	5	3	2	3	2	2	2	2	3	2	5
gdT	ENSG00000176049	5:147782912:G:A	27	23	0.188504	0.0112991	1.7399e-62	4	4	4	4	4	4		4	4	4	4	4	4	4	4	4	3	4	4	4	2	1	4	4	4	2	2	2	4	0.058
gdT	ENSG00000176783	5:179607259:G:A	28	18	0.0704699	0.0111786	2.90064e-10	4	4	4	4	3	2		4	2	2	4	3	3	2	4	3	2	3	3	3	2	3	3	2	2	2	3	2	4
gdT	ENSG00000177721	5:43010665:TACACAC:T	28	17	0.107699	0.0186705	8.00159e-09	3	3	3	3	4	2		3	2	2	3	3	3	2	3	3	2	3	3	3	2	3	3	2	2	2	2	2	4
gdT	ENSG00000177738	5:43019539:C:A	28	15	0.0465185	0.0127358	0.000259615	3	5	5	3	5	2		2	2	2	3	3	3	2	3	2	2	4	3	3	2	2	3	2	2	2	3	2	5
gdT	ENSG00000178996	5:54642730:G:A	28	16	0.171429	0.0216672	2.53497e-15	4	4	3	4	2	2		2	2	2	4	3	4	2	4	4	3	4	3	4	2	3	3	2	2	2	2	2	4
gdT	ENSG00000180104	5:489483:G:C	28	13	-0.109284	0.0231661	2.38865e-06	3	3	3	2	2	2		2	2	2	3	3	3	2	3	2	2	3	3	2	2	3	3	3	2	2	2	2	3
gdT	ENSG00000181104	5:76741726:A:G	19	11	0.145716	0.0156078	9.99552e-21	3	1	3	3	1	2		3	2	2	4	1	2	2	3	3	3	1	1	1	3	1	1	2	2	1	3	2	4
gdT	ENSG00000183323	5:69308776:G:T	28	17	0.0888584	0.0201942	1.08156e-05	4	3	3	2	4	2		3	2	2	4	4	2	2	3	4	2	3	3	3	2	4	5	3	2	2	3	2	5
gdT	ENSG00000183474	5:69596310:C:T	28	18	-0.106239	0.0191028	2.67585e-08	3	3	3	3	3	2		3	2	2	3	3	3	2	3	3	2	3	3	3	2	3	3	3	2	2	2	2	3
gdT	ENSG00000184349	5:107481266:A:G	14	6	-0.212758	0.0335641	2.31498e-10	1	1	1	3	1	2		1	1	2	3	1	1	2	3	3	2	1	1	1	2	3	2	2	1	2	1	1	3
gdT	ENSG00000184840	5:177630436:C:T	28	20	0.05202	0.00893778	5.87629e-09	3	3	3	3	5	2		3	2	2	3	3	4	2	3	3	3	3	3	3	2	3	3	3	3	2	2	2	5
gdT	ENSG00000185261	5:94505012:C:A	28	18	0.170793	0.0334318	3.244e-07	4	4	4	3	4	2		4	2	2	4	3	3	2	4	4	2	3	3	4	2	3	3	3	2	2	2	2	4
gdT	ENSG00000185305	5:54359177:C:CTT	28	15	0.0396539	0.00857485	3.75605e-06	3	3	3	2	3	2		3	2	2	3	3	3	2	3	4	2	3	2	2	2	3	3	3	2	2	2	2	4
gdT	ENSG00000186468	5:82259509:T:G	28	17	0.0289441	0.00444417	7.37528e-11	4	4	4	3	2	2		4	2	2	4	4	4	2	3	4	2	2	3	3	4	3	3	3	2	2	2	2	4
gdT	ENSG00000189045	5:75622037:A:G	28	18	0.371595	0.0554558	2.07367e-11	3	3	4	3	3	2		2	2	2	3	3	3	2	3	3	2	3	3	3	2	3	3	3	3	2	2	2	4
gdT	ENSG00000196670	5:180844599:A:G	28	17	-0.132124	0.0232723	1.36829e-08	3	3	3	4	3	2		4	2	2	3	3	3	2	4	4	2	3	3	3	2	2	3	3	2	2	2	2	4
gdT	ENSG00000197043	5:151155452:C:T	28	27	0.121302	0.0092714	4.09458e-39	4	4	4	4	4	3		4	3	3	4	4	4	4	4	3	4	4	3	3	3	3	3	3	3	3	2	3	4
gdT	ENSG00000197226	5:179907857:A:G	28	20	0.17386	0.0226876	1.81313e-14	4	4	4	4	4	2		4	2	2	4	4	4	2	4	4	4	4	4	4	2	4	4	4	3	2	2	2	4	0.25435
gdT	ENSG00000197375	5:132369766:C:G	28	20	0.309588	0.0267618	5.96605e-31	4	4	3	4	4	2		3	2	2	3	4	4	2	4	3	4	3	4	4	4	4	4	4	2	2	2	2	4	0.5509
gdT	ENSG00000197536	5:132462711:C:G	28	14	-0.0846843	0.0100017	2.51847e-17	3	3	3	3	2	2		3	2	2	3	3	2	2	3	3	3	3	2	3	2	3	2	2	2	2	2	2	3
gdT	ENSG00000197822	5:69594436:TAC:T	28	22	-0.374596	0.0398693	5.68898e-21	4	4	3	4	4	2		3	4	2	4	4	4	2	4	4	4	4	4	3	3	3	4	4	3	2	2	2	4
gdT	ENSG00000198108	5:130249018:A:T	4	3	0.321588	0.079126	4.81864e-05	1	1	1	1	1	1		1	1	1	1	1	1	1	3	1	3	1	1	1	1	1	1	1	1	1	2	1	3
gdT	ENSG00000198624	5:151213412:AT:A	28	14	0.0493151	0.0124679	7.6421e-05	3	3	3	2	2	2		2	2	2	4	3	3	2	3	3	2	3	3	3	2	3	3	2	2	2	2	2	4
gdT	ENSG00000198677	5:95560822:TG:T	28	24	0.143482	0.0153852	1.0999e-20	3	3	4	3	3	4		4	3	2	3	3	3	2	3	3	3	3	3	3	3	3	3	3	3	2	2	3	4
gdT	ENSG00000198780	5:74890586:T:C	26	13	-0.0854301	0.0147097	6.33202e-09	3	3	3	4	3	2		4	3	2	3	2	3	2	3	2	2	3	3	2	2	1	1	2	2	2	2	2	4
gdT	ENSG00000198865	5:42730518:T:A	27	20	0.203854	0.0287492	1.3336e-12	4	4	4	4	4	2		4	3	2	4	4	4	2	4	4	2	4	4	4	3	1	4	4	3	2	2	2	4
gdT	ENSG00000198961	5:109409205:GCTAA:G	28	19	0.116315	0.014694	2.45652e-15	4	4	4	3	3	2		3	2	2	4	4	4	2	4	3	2	4	3	3	2	3	3	3	4	2	2	2	4
gdT	ENSG00000204677	5:178047878:ATGTG:A	28	12	-0.151141	0.0361926	2.96638e-05	3	3	3	2	3	2		3	3	2	4	4	3	2	2	2	2	3	2	2	2	2	2	2	2	2	3	2	4
gdT	ENSG00000205571	5:70021889:C:T	28	21	-0.384957	0.0572717	1.79755e-11	4	4	4	4	4	2		3	2	2	4	4	4	2	4	4	3	4	4	4	4	4	4	4	3	2	2	2	4
gdT	ENSG00000206077	5:825045:A:C	14	8	-0.371897	0.0614722	1.44981e-09	3	1	3	3	3	2		3	1	2	4	1	3	2	1	1	2	1	1	1	2	1	1	1	1	1	2	1	4
gdT	ENSG00000213523	5:140604780:C:CT	28	18	0.067469	0.0164548	4.12695e-05	3	3	3	3	3	2		3	2	2	3	3	3	2	3	3	2	3	3	3	2	3	3	3	2	2	2	2	3
gdT	ENSG00000213585	5:133972170:C:A	28	9	0.0428464	0.00939839	5.14194e-06	3	3	2	2	2	2		2	2	2	3	2	3	2	3	2	2	3	2	2	2	3	3	2	2	2	2	2	3
gdT	ENSG00000213949	5:52698218:C:T	14	9	-1.36538	0.117093	2.02352e-31	3	1	4	1	1	2		4	1	2	4	2	3	2	1	1	4	1	1	1	1	3	1	3	1	2	1	1	4
gdT	ENSG00000214944	5:73595271:A:AT	10	4	0.170135	0.0358528	2.08129e-06	1	1	1	3	1	2		1	1	1	4	1	1	2	3	2	2	1	1	1	2	1	1	1	1	1	2	1	4
gdT	ENSG00000215068	5:42982497:G:GAAA	28	9	0.100059	0.0279111	0.000337173	3	4	2	2	2	2		2	2	2	3	3	2	2	3	2	2	3	2	2	2	2	3	3	2	2	2	2	4
gdT	ENSG00000217128	5:131662733:ATT:A	28	10	-0.0368238	0.00924398	6.78942e-05	4	3	4	2	2	2		3	2	2	3	2	3	2	3	3	2	3	2	2	2	2	2	2	2	2	2	2	4
gdT	ENSG00000221990	5:413476:G:A	28	16	0.171299	0.0418728	4.29626e-05	4	3	4	2	2	2		3	2	2	4	3	3	2	4	2	3	3	3	3	2	3	3	2	2	2	2	3	4
gdT	ENSG00000225138	5:469264:A:G	24	19	0.567226	0.0516194	4.33552e-28	4	4	4	1	4	3		4	3	2	1	4	4	2	4	4	4	1	4	4	4	3	3	1	2	2	4	2	4
gdT	ENSG00000228716	5:80601555:CA:C	22	16	-0.165659	0.0335098	7.66926e-07	1	1	4	3	3	3		4	2	2	1	4	4	2	1	4	3	1	3	3	3	1	3	3	2	2	3	2	4
gdT	ENSG00000230561	5:127757802:T:A	23	12	0.317077	0.0488907	8.84854e-11	3	3	3	3	3	2		3	2	1	1	3	3	2	1	2	2	3	3	3	2	1	1	2	2	2	2	2	3
gdT	ENSG00000233006	5:132369105:C:CT	28	23	0.431946	0.0399527	3.0386e-27	4	4	4	4	4	2		4	4	4	4	4	4	2	4	3	3	3	3	3	3	3	3	4	3	2	2	2	4
gdT	ENSG00000234284	5:179016722:C:CTATT	27	18	0.260211	0.0520349	5.71216e-07	3	4	4	3	4	2		3	2	2	4	3	4	2	3	3	2	4	4	4	1	4	4	3	2	2	2	2	4
gdT	ENSG00000234511	5:170248689:AT:A	24	16	0.294095	0.028419	4.24946e-25	3	3	3	3	3	2		4	2	2	4	3	3	2	4	3	4	1	1	1	1	3	4	2	2	2	2	3	4
gdT	ENSG00000235635	5:56901384:ACCATCCAT:A	28	12	0.534159	0.108099	7.75762e-07	3	3	3	2	2	2		2	2	2	3	3	3	2	3	2	2	3	3	3	2	2	3	2	2	2	2	2	3
gdT	ENSG00000237190	5:134410424:C:T	28	16	0.177383	0.0354426	5.59212e-07	4	4	4	2	3	2		4	2	2	4	4	4	2	4	2	2	4	4	2	2	4	4	4	2	2	3	2	4
gdT	ENSG00000237693	5:150812864:GTGTGTGTGTATATATATATATATATATA:G	19	12	-0.249977	0.0714525	0.000467876	4	4	4	3	4	2		4	2	2	4	2	4	2	4	3	2	4	1	1	1	1	1	1	1	1	2	1	4
gdT	ENSG00000238160	5:132462711:C:G	26	16	-0.230856	0.0440947	1.64578e-07	3	3	3	4	3	2		3	2	2	3	1	3	2	3	3	4	3	3	3	2	2	3	2	2	2	2	1	4
gdT	ENSG00000239642	5:131716990:T:A	17	15	-0.358266	0.0613824	5.32695e-09	4	4	4	1	4	2		4	4	1	4	4	4	2	1	4	1	1	4	1	1	4	3	4	1	1	1	1	4
gdT	ENSG00000240535	5:55020200:T:C	10	5	-0.190372	0.0487116	9.30074e-05	1	1	3	1	1	2		4	2	1	4	1	1	2	4	2	2	1	1	1	1	1	1	1	1	1	1	1	4
gdT	ENSG00000243414	5:115640250:TGTGTGC:T	26	7	0.151636	0.044985	0.000749445	3	1	2	2	1	2		2	2	2	3	2	2	2	3	2	2	3	2	2	2	4	3	2	2	2	2	2	4
gdT	ENSG00000244945	5:179614347:T:TA	28	17	-0.147105	0.0317818	3.68161e-06	3	3	3	3	3	2		3	2	2	3	3	3	2	3	2	2	3	3	3	2	3	3	3	2	2	2	2	3
gdT	ENSG00000245060	5:180822289:C:T	28	17	0.336314	0.0601849	2.29671e-08	4	4	4	3	4	2		3	2	2	4	3	4	2	4	4	2	3	4	2	2	4	4	4	2	2	2	2	4
gdT	ENSG00000245146	5:140163540:A:G	22	2	-0.187736	0.0522523	0.000327051	3	2	2	2	2	2		2	1	2	2	2	2	2	2	2	2	1	2	2	2	1	2	2	1	1	2	1	3
gdT	ENSG00000245275	5:154238969:G:A	28	10	0.0556622	0.0139905	6.93307e-05	3	3	2	2	2	2		2	2	2	4	3	3	2	3	2	2	3	2	2	3	3	2	2	2	2	2	2	4
gdT	ENSG00000245937	5:128130514:C:CA	28	19	0.0619271	0.0128957	1.56965e-06	4	4	3	4	4	2		3	2	2	3	4	3	2	3	3	3	3	3	3	2	3	3	4	2	2	2	2	4
gdT	ENSG00000246334	5:177451941:T:TG	28	26	0.41895	0.0352888	1.65419e-32	3	3	4	4	3	3		3	3	3	3	4	3	2	3	4	3	3	3	3	4	3	4	4	4	3	3	2	4
gdT	ENSG00000246422	5:141546518:T:C	28	23	0.510535	0.0409258	1.02685e-35	4	4	4	4	4	4		4	2	3	4	4	3	4	4	4	4	3	4	4	4	4	4	3	2	2	2	2	4
gdT	ENSG00000247572	5:81234712:A:G	28	21	-0.248809	0.0306419	4.66572e-16	4	4	3	3	3	2		3	2	2	4	3	3	2	4	3	3	4	4	4	2	4	4	4	3	2	4	2	4
gdT	ENSG00000247828	5:88455149:T:C	28	15	0.241816	0.0480774	4.91192e-07	3	3	3	3	3	2		3	2	2	3	3	3	2	3	3	2	3	3	3	2	2	2	2	2	2	2	2	3
gdT	ENSG00000248275	5:181261472:T:C	28	19	-0.190006	0.01978	7.54373e-22	4	4	3	4	3	2		4	2	2	4	4	3	2	4	4	4	4	4	3	2	4	4	4	2	2	2	2	4
gdT	ENSG00000248367	5:180297267:A:G	28	15	-0.147596	0.0279104	1.23518e-07	4	3	3	4	3	2		4	2	2	4	3	3	2	3	3	2	3	3	3	2	2	2	2	2	2	2	2	4
gdT	ENSG00000248445	5:116347610:A:G	28	17	-0.153469	0.0288129	1.00187e-07	4	3	4	4	4	2		4	2	2	4	3	4	2	4	2	2	3	3	3	2	3	4	4	2	2	2	2	4
gdT	ENSG00000248473	5:181192673:G:C	17	11	-0.310663	0.0481415	1.09575e-10	4	4	4	4	3	2		2	2	1	3	4	4	2	3	1	2	1	1	4	1	1	1	1	1	1	2	1	4
gdT	ENSG00000248734	5:96778789:T:C	28	18	-0.145357	0.0312019	3.18381e-06	3	3	3	3	3	2		3	2	2	3	3	4	2	4	2	2	3	3	3	2	3	3	3	2	2	3	2	4
gdT	ENSG00000248969	5:35811865:A:G	19	9	0.2379	0.0585779	4.88092e-05	3	3	3	3	2	2		3	2	2	3	3	2	2	3	2	2	1	1	1	1	1	1	1	1	1	2	2	3
gdT	ENSG00000249437	5:71056858:G:C	28	20	0.229213	0.0189109	8.21138e-34	4	4	4	4	4	2		4	4	2	4	4	4	2	4	4	2	4	3	4	2	3	3	3	4	2	2	2	4
gdT	ENSG00000249476	5:109344169:T:TTTAA	28	21	-0.213221	0.023964	5.70977e-19	4	4	4	3	3	2		3	2	2	4	3	3	2	3	3	4	4	3	4	3	4	4	4	3	2	2	2	4
gdT	ENSG00000249494	5:119160780:C:T	23	9	0.674166	0.15913	2.26966e-05	3	3	2	1	2	2		2	2	2	1	3	3	2	1	2	2	3	3	3	2	1	1	3	2	2	2	2	3
gdT	ENSG00000249593	5:139150854:T:C	28	7	-0.0965803	0.0277204	0.000493823	3	3	2	2	2	2		2	2	2	3	2	2	2	3	2	2	2	2	2	2	3	3	2	2	2	2	2	3
gdT	ENSG00000249713	5:76616615:G:A	21	9	0.955652	0.228875	2.97416e-05	3	1	3	2	1	2		3	2	2	3	1	1	2	3	2	2	1	3	3	3	1	1	2	2	2	2	2	3
gdT	ENSG00000249825	5:79995972:T:TA	14	8	0.220654	0.0523113	2.46368e-05	3	3	3	1	2	2		1	2	2	1	3	3	2	1	1	1	1	1	1	1	3	1	3	1	1	2	1	3
gdT	ENSG00000249856	5:75036241:A:C	12	10	-0.387174	0.0675244	9.81798e-09	4	3	3	4	2	1		3	2	1	3	3	4	1	1	3	1	1	1	1	1	1	1	1	1	1	1	1	4
gdT	ENSG00000249915	5:308981:A:C	28	19	-0.0483419	0.00835957	7.34607e-09	3	4	3	3	3	2		3	3	2	3	3	4	2	3	3	2	3	4	3	2	3	4	3	2	2	2	2	4
gdT	ENSG00000250015	5:116209382:C:A	27	11	0.153671	0.0423661	0.000286504	4	3	2	2	4	2		2	2	2	4	3	4	2	3	2	2	4	4	3	2	1	2	2	2	2	2	2	4
gdT	ENSG00000250602	5:126391762:G:T	25	8	0.233154	0.0563335	3.49095e-05	2	3	3	2	2	2		3	2	2	3	3	2	2	3	2	2	1	1	2	2	2	1	2	3	2	2	2	3
gdT	ENSG00000250722	5:42975864:C:T	20	9	-0.182996	0.0443895	3.74764e-05	3	4	2	3	2	2		2	2	2	3	3	4	1	3	2	2	3	1	1	1	1	1	1	2	1	2	2	4
gdT	ENSG00000250909	5:176276354:C:A	25	15	0.242629	0.04944	9.22273e-07	4	4	4	3	4	2		4	2	1	4	3	4	2	4	2	2	4	4	4	3	1	1	2	2	2	2	2	4
gdT	ENSG00000251414	5:176336068:A:AAGGG	26	16	-0.30208	0.0421035	7.24674e-13	4	4	3	3	4	2		3	2	2	4	3	4	2	4	3	2	4	4	4	2	1	1	3	2	2	2	2	4
gdT	ENSG00000251513	5:97178535:A:C	28	24	0.652347	0.0583326	4.92688e-29	3	3	3	3	3	2		4	2	2	4	4	4	2	3	4	4	3	4	4	3	3	3	3	3	3	4	4	4
gdT	ENSG00000251556	5:146086024:C:CTTTTT	28	17	-0.152654	0.0442641	0.00056328	4	4	3	2	3	2		3	2	2	4	4	3	2	4	2	2	3	4	4	2	4	2	3	3	2	4	2	4
gdT	ENSG00000251629	5:20813121:T:C	28	12	-0.203409	0.0461097	1.02695e-05	3	3	2	2	3	2		2	2	2	3	3	2	2	3	2	2	3	3	3	2	3	3	2	2	2	2	2	3
gdT	ENSG00000251675	5:80215650:T:G	28	16	0.23603	0.0322392	2.45724e-13	3	3	3	3	3	2		3	2	2	3	3	3	2	3	2	2	3	2	3	2	3	3	3	2	2	2	2	3
gdT	ENSG00000253980	5:157194756:T:C	19	11	-0.144226	0.0222136	8.43109e-11	3	3	4	4	3	2		3	2	2	3	4	3	2	3	2	2	1	1	1	2	1	1	1	1	1	2	1	4
gdT	ENSG00000254099	5:141973241:C:CT	24	19	-0.558836	0.0553889	6.16061e-24	3	4	4	3	4	3		1	2	1	4	4	3	2	4	4	4	4	4	4	1	1	4	3	2	2	3	2	4
gdT	ENSG00000256235	5:150729249:GT:G	23	11	0.317624	0.0969999	0.00105857	3	4	3	3	1	2		3	2	2	4	3	2	2	3	2	2	1	1	1	1	3	3	2	2	2	2	2	4
gdT	ENSG00000272109	5:96758990:T:G	25	17	-0.235346	0.046225	3.55589e-07	4	4	4	4	3	2		4	2	2	4	4	4	2	4	3	2	1	4	4	3	3	1	4	2	2	2	1	4
gdT	ENSG00000278970	5:180820102:CG:C	28	14	-0.197601	0.0411713	1.59071e-06	4	3	4	4	2	2		4	2	2	4	2	4	2	4	2	2	4	4	4	2	4	4	2	2	2	2	2	4
gdT	ENSG00000280780	5:147782912:G:A	16	11	0.16435	0.0229379	7.77926e-13	4	1	4	4	4	2		4	1	2	4	1	4	2	4	4	3	1	1	1	1	1	1	1	2	1	2	1	4
gdT	ENSG00000281357	5:91358821:TACACACACACACAC:T	28	16	0.136115	0.0267406	3.57659e-07	4	4	4	3	3	2		4	2	2	3	3	2	2	3	2	2	3	3	3	2	3	3	4	2	2	2	2	4
gdT	ENSG00000285967	5:36946578:G:GTGTGTGTGTATA	28	20	0.0696383	0.0214355	0.00115919	3	3	3	4	3	2		4	2	2	3	3	3	2	3	3	3	4	3	3	2	4	3	3	2	3	2	2	4
gdT	ENSG00000285999	5:66137720:A:G	28	4	0.185064	0.0414507	8.01899e-06	2	2	2	2	3	2		2	2	2	3	2	2	2	3	2	2	2	2	2	2	2	2	2	2	2	2	2	3
gdT	ENSG00000286271	5:42968211:G:A	23	10	-0.172541	0.0375409	4.30498e-06	3	3	2	2	2	2		2	2	2	4	3	3	2	4	2	2	3	3	3	1	1	1	1	2	1	2	2	4
gdT	ENSG00000286656	5:42937010:G:A	28	20	0.193934	0.0228379	2.03483e-17	4	4	4	4	4	2		4	3	2	4	4	4	2	4	3	2	4	4	4	3	3	4	3	2	2	2	2	4
gdT	ENSG00000286809	5:39095720:G:A	22	12	-0.163957	0.02619	3.84301e-10	4	4	4	4	4	2		3	2	2	4	3	4	2	4	2	2	1	1	1	1	4	2	2	2	1	1	2	4
gdT	ENSG00000287263	5:42980555:C:T	28	21	-0.112681	0.0114254	6.06708e-23	3	3	4	4	4	2		4	3	2	4	3	3	2	4	3	4	3	3	3	2	4	3	5	2	2	3	2	5
gdT	ENSG00000288957	5:54339133:A:ATTTTAT	27	7	0.479799	0.116548	3.84268e-05	3	3	3	2	2	2		2	2	2	3	2	3	2	3	2	2	2	2	2	2	2	1	2	2	2	2	2	3
gdT	ENSG00000289731	5:176085397:C:T	15	10	-0.409902	0.0505854	5.35513e-16	4	4	4	1	3	2		3	4	2	1	4	4	2	1	1	1	1	1	1	1	1	1	1	2	1	2	3	4
gdT	ENSG00000290548	5:34211325:C:G	28	25	-0.135116	0.00964411	1.35002e-44	4	4	4	3	4	2		3	3	3	4	4	3	2	4	4	4	4	4	4	4	3	4	4	4	3	4	2	4
gdT	ENSG00000290560	5:69631849:T:C	28	23	0.132513	0.0149379	7.25575e-19	4	4	4	4	4	2		4	3	2	4	3	4	2	4	4	3	4	4	4	3	4	4	4	3	2	3	2	4
gdT	ENSG00000290968	5:177664610:CA:C	28	17	-0.15079	0.0276937	5.18316e-08	3	3	3	2	3	2		3	2	2	4	3	3	2	3	3	2	3	3	3	2	3	3	4	2	2	2	2	4
gdT	ENSG00000291055	5:1620099:T:C	28	18	-0.15456	0.0286756	7.04716e-08	3	3	3	3	3	2		3	2	2	3	4	3	2	3	3	2	3	3	3	2	5	5	5	2	2	2	2	5
gdT	ENSG00000291079	5:1593941:A:G	28	19	-0.158394	0.0196758	8.26601e-16	3	4	4	3	3	2		4	2	2	4	4	4	2	4	4	3	4	4	4	2	3	3	3	2	2	2	2	4
gdT	ENSG00000291102	5:21527925:G:A	28	24	0.161991	0.0140464	9.03988e-31	4	4	4	3	4	2		3	3	3	4	3	3	2	4	4	3	3	3	4	3	4	3	3	4	2	3	2	4
gdT	ENSG00000291113	5:177806116:C:A	28	24	0.18715	0.0329532	1.3528e-08	3	3	3	4	3	3		4	2	2	4	3	3	3	3	3	3	3	3	3	3	3	3	3	3	2	3	2	4
gdT	ENSG00000291220	5:70443003:GAT:G	28	27	-0.662855	0.03466	1.57824e-81	4	4	4	4	3	4		4	3	4	4	3	4	3	4	4	4	4	3	3	3	4	4	4	3	3	4	2	4
gdT	ENSG00000291283	5:177661746:C:T	28	20	0.16462	0.0228725	6.14229e-13	4	3	4	3	4	2		3	3	2	3	3	4	2	3	3	2	3	3	3	2	3	3	3	3	2	2	2	4
gdT	ENSG00000001561	6:46145484:A:T	28	20	0.139164	0.0154368	1.96747e-19	3	3	3	3	3	2		2	2	2	4	5	3	2	3	4	4	3	5	3	4	3	3	3	5	2	2	2	5
gdT	ENSG00000007944	6:16180548:T:C	28	16	-0.0520791	0.0113303	4.29761e-06	3	3	2	2	3	2		3	2	2	3	3	3	2	4	3	2	3	3	3	2	3	3	3	2	2	2	2	4
gdT	ENSG00000008018	6:170539807:T:C	28	16	-0.0304932	0.00814616	0.000181649	3	3	3	3	3	2		2	2	2	3	2	2	2	3	3	2	3	3	3	2	3	3	3	3	2	2	2	3
gdT	ENSG00000008083	6:15543402:T:C	27	14	-0.039235	0.00813892	1.43078e-06	3	3	3	3	3	2		3	2	2	4	3	2	2	4	3	2	3	3	3	2	1	2	2	2	2	2	2	4
gdT	ENSG00000010030	6:36387595:T:C	13	13	0.763556	0.0558529	1.51605e-42	4	1	4	4	4	3		4	1	1	1	1	1	4	1	1	4	1	1	3	1	4	3	4	1	1	1	1	4	0.01735
gdT	ENSG00000010810	6:111835829:T:TG	28	17	-0.142255	0.0275429	2.40627e-07	3	3	3	4	3	2		2	2	2	3	3	4	2	3	3	2	3	3	2	2	3	3	3	2	2	3	2	4
gdT	ENSG00000010818	6:142824122:T:G	27	17	-0.0733173	0.0180613	4.92059e-05	3	3	3	3	3	2		3	2	2	3	3	3	2	3	3	2	3	3	3	2	1	3	3	2	2	2	2	3
gdT	ENSG00000012660	6:53317835:T:TA	28	20	0.0530064	0.00951907	2.57016e-08	3	4	3	3	3	2		4	3	2	4	4	3	2	3	3	2	3	3	3	2	3	3	3	2	2	3	2	4
gdT	ENSG00000014123	6:96480638:G:A	28	19	0.0885062	0.00999917	8.64651e-19	4	4	4	4	4	2		4	2	2	4	3	4	2	4	3	3	4	3	3	2	3	3	2	3	2	2	2	4
gdT	ENSG00000021355	6:2784878:G:A	28	21	0.0599422	0.0107338	2.34443e-08	3	3	3	3	3	2		3	2	2	3	3	3	2	4	3	2	3	3	3	3	3	3	3	2	3	3	2	4
gdT	ENSG00000024862	6:138752226:A:G	28	11	0.044782	0.011273	7.11243e-05	3	3	3	2	2	2		2	2	2	4	3	2	2	4	2	2	3	3	2	2	2	3	2	2	3	2	2	4
gdT	ENSG00000026297	6:166956409:C:A	28	27	0.17838	0.0102051	2.05581e-68	3	3	3	4	3	3		3	4	4	4	3	3	3	3	3	3	4	3	4	3	4	5	3	3	3	3	2	5	-0.02925
gdT	ENSG00000026950	6:26396272:A:G	28	21	0.118321	0.00975426	7.30428e-34	4	3	4	4	3	2		4	3	2	4	3	3	2	4	4	2	3	3	4	3	3	3	3	2	2	3	2	4
gdT	ENSG00000027697	6:137261866:G:C	28	18	0.0950413	0.0193333	8.83542e-07	3	3	3	3	3	2		4	2	2	3	3	3	2	3	3	2	3	3	3	2	3	3	3	2	2	2	2	4
gdT	ENSG00000029639	6:155243846:CAAA:C	28	17	-0.0599504	0.0161819	0.000211582	4	3	3	2	3	2		4	2	2	3	3	3	2	3	3	2	3	3	3	2	3	3	3	2	2	2	2	4
gdT	ENSG00000030110	6:33579048:T:C	28	13	-0.0826819	0.0190182	1.37691e-05	3	3	3	3	2	3		2	2	2	3	2	3	2	3	2	2	2	2	2	3	3	4	3	2	2	2	2	4
gdT	ENSG00000031691	6:49459819:C:A	28	19	0.799424	0.141131	1.47517e-08	4	4	4	3	4	2		3	2	2	4	4	4	2	4	3	4	4	4	3	3	3	3	2	2	2	2	2	4
gdT	ENSG00000047579	6:15628992:T:C	28	20	0.146506	0.0119162	9.66789e-35	3	3	3	4	3	2		3	2	2	4	3	3	2	4	4	3	3	3	3	2	3	3	3	3	2	2	2	4
gdT	ENSG00000048544	6:42162247:G:C	28	17	-0.153022	0.0355932	1.71414e-05	3	3	3	2	3	2		3	2	2	3	3	3	2	3	3	2	3	3	3	2	3	3	3	2	2	2	2	3
gdT	ENSG00000051620	6:138400627:T:C	28	26	-0.461433	0.0252418	1.18242e-74	4	4	4	4	4	3		4	4	2	4	3	4	3	4	4	3	3	4	4	4	3	4	3	3	3	2	3	4
gdT	ENSG00000053328	6:110305300:C:T	28	16	-0.248407	0.0557869	8.47609e-06	3	3	3	3	2	2		3	2	2	3	3	3	2	3	3	2	3	3	3	2	3	3	2	2	2	2	2	3
gdT	ENSG00000055208	6:149469257:A:C	28	14	-0.0602205	0.0144543	3.0964e-05	3	3	3	3	3	2		3	2	2	3	3	3	2	3	2	2	2	2	2	2	3	3	3	2	2	2	2	3
gdT	ENSG00000055211	6:149633100:A:AT	28	19	-0.111172	0.0123891	2.87577e-19	3	3	3	3	3	2		3	3	2	3	4	3	2	3	3	2	3	3	3	2	3	3	3	2	2	2	2	4
gdT	ENSG00000056972	6:111567337:C:T	28	11	-0.189942	0.0483177	8.45573e-05	4	3	3	2	2	2		2	2	2	3	3	3	2	3	2	2	3	3	3	2	2	2	2	2	2	2	2	4
gdT	ENSG00000060762	6:166317249:A:G	28	16	0.0475178	0.0122401	0.000103546	4	3	2	2	2	2		4	2	2	4	3	3	2	4	4	2	3	2	3	2	3	3	4	4	2	4	2	4
gdT	ENSG00000065060	6:34738581:G:A	28	18	0.0657542	0.0154334	2.03956e-05	4	4	4	4	3	2		3	3	2	3	3	4	2	4	2	2	2	3	3	2	3	3	4	3	2	2	2	4
gdT	ENSG00000066379	6:30021767:GA:G	28	23	0.217657	0.0269197	6.19447e-16	3	4	4	3	4	3		3	2	2	4	3	3	3	4	3	3	4	3	3	3	3	3	3	2	3	2	2	4
gdT	ENSG00000071242	6:166963191:TG:T	28	23	0.267277	0.0229485	2.3823e-31	4	4	4	4	3	2		4	4	2	4	3	4	2	4	4	3	3	3	3	2	4	3	4	4	3	4	2	4
gdT	ENSG00000074706	6:154252451:C:T	27	14	-0.0885565	0.0166639	1.07078e-07	3	3	3	3	3	2		4	2	2	3	3	2	2	3	3	2	1	2	2	2	3	3	3	2	2	2	2	4
gdT	ENSG00000074935	6:112155008:T:C	28	11	-0.0694052	0.0206939	0.000796842	3	3	3	2	2	2		2	2	2	3	3	3	2	3	2	2	3	3	2	2	3	2	2	2	2	2	2	3
gdT	ENSG00000078269	6:157977783:G:T	28	14	0.0939906	0.0235903	6.76826e-05	3	3	3	2	3	2		3	2	2	3	2	3	2	3	2	2	3	3	2	2	3	3	3	2	2	2	2	3
gdT	ENSG00000079691	6:25404755:T:TA	27	25	0.637465	0.039619	3.00403e-58	4	4	4	4	4	3		4	4	3	4	4	4	3	4	4	4	3	1	3	3	3	3	3	3	2	3	2	4
gdT	ENSG00000079950	6:132496411:A:T	28	10	-0.152289	0.0314183	1.25253e-06	3	2	2	3	3	2		2	2	2	3	2	3	2	3	2	2	3	3	3	2	2	2	2	2	2	2	2	3
gdT	ENSG00000080007	6:73394834:C:G	28	17	0.180329	0.0424882	2.19358e-05	4	4	4	3	4	2		3	2	2	4	4	4	2	4	2	2	4	3	3	2	4	4	2	2	3	2	2	4	0.08305
gdT	ENSG00000083097	6:83067694:C:T	28	21	-0.133552	0.0167878	1.78688e-15	4	4	4	4	4	2		4	3	2	4	4	4	2	4	3	2	4	4	4	4	4	4	4	3	2	2	2	4	-0.04995
gdT	ENSG00000091831	6:151701529:CAAAAAAA:C	28	16	-0.206448	0.0334534	6.77674e-10	3	3	3	3	3	2		3	2	2	3	3	3	2	3	2	2	3	2	3	5	3	2	3	2	2	2	2	5
gdT	ENSG00000091844	6:153135918:C:T	12	7	-0.623863	0.0457349	2.28835e-42	1	1	1	4	1	2		4	1	2	4	1	1	2	4	4	4	1	1	1	1	1	1	1	2	1	2	1	4
gdT	ENSG00000095951	6:12001558:T:TACACACACAC	28	17	-0.110144	0.0158766	3.99069e-12	4	4	4	3	4	2		3	2	2	4	4	4	2	4	2	2	3	4	3	2	3	3	3	2	2	2	2	4
gdT	ENSG00000096063	6:35929357:C:CAA	28	10	0.0384882	0.0100449	0.000127302	3	3	3	3	3	2		2	2	2	3	2	2	2	4	2	2	3	2	3	2	2	2	2	2	2	2	2	4
gdT	ENSG00000096092	6:52683575:C:T	26	9	0.0799697	0.0204488	9.20157e-05	4	3	2	3	2	2		2	2	2	3	3	2	2	3	2	2	3	2	2	2	1	1	3	2	2	2	2	4
gdT	ENSG00000096433	6:33611439:A:G	26	17	-0.146133	0.0158023	2.29619e-20	3	3	3	3	3	2		3	2	2	3	3	3	3	4	3	2	3	3	3	2	3	1	2	1	2	2	2	4
gdT	ENSG00000111801	6:26488285:G:A	28	12	-0.134117	0.0348989	0.000121535	3	3	3	2	3	2		2	2	2	3	3	3	2	3	3	2	2	2	3	2	3	2	2	2	2	2	2	3
gdT	ENSG00000111802	6:24728887:T:C	28	17	0.0489054	0.0114858	2.06371e-05	3	3	3	3	3	2		3	2	2	3	3	3	2	3	3	2	3	3	2	2	3	3	3	2	2	2	2	3
gdT	ENSG00000111817	6:116392814:T:A	28	15	0.306648	0.0336311	7.65332e-20	3	3	4	4	2	2		4	2	2	4	2	3	2	3	3	2	3	3	3	2	3	3	2	2	2	2	2	4
gdT	ENSG00000111832	6:116550007:TATATATATATATATATATAC:T	28	19	0.116662	0.0205827	1.44495e-08	4	4	3	4	4	2		3	2	2	4	3	3	2	3	3	2	3	3	3	2	3	3	4	2	4	2	2	4
gdT	ENSG00000111837	6:10860027:C:CTT	28	16	0.122048	0.0300136	4.77364e-05	3	3	3	3	2	2		3	2	2	3	3	3	2	3	3	2	3	3	3	2	3	3	2	2	2	2	2	3
gdT	ENSG00000111843	6:10723216:A:C	28	20	0.168145	0.0305126	3.57472e-08	4	4	4	4	4	2		4	2	2	4	4	4	2	4	4	2	4	4	4	2	4	4	4	4	2	4	2	4	0.165
gdT	ENSG00000111845	6:10698928:C:T	28	6	-0.312033	0.08147	0.000128121	2	3	2	2	2	2		2	2	2	3	2	2	2	3	2	2	2	2	2	2	3	2	2	2	2	3	2	3
gdT	ENSG00000111846	6:10516783:T:A	28	16	-0.169511	0.0323206	1.56557e-07	3	3	3	3	2	2		4	2	2	3	3	2	2	4	2	2	3	3	4	2	3	3	3	4	2	2	2	4
gdT	ENSG00000111850	6:87360541:TACTC:T	28	21	-0.145641	0.0168191	4.74674e-18	3	3	3	3	3	2		3	3	2	3	3	3	2	3	3	2	3	3	3	2	3	4	4	3	2	3	2	4
gdT	ENSG00000111860	6:118684190:C:T	28	19	0.0375556	0.00664456	1.58517e-08	3	3	3	3	3	2		3	2	2	3	3	3	2	4	3	2	3	3	3	2	3	3	3	2	3	2	2	4
gdT	ENSG00000111875	6:118839328:C:T	28	15	0.0979002	0.0197823	7.46403e-07	3	3	3	2	4	2		3	2	2	3	3	3	2	3	2	2	3	3	4	2	4	3	2	2	2	2	2	4
gdT	ENSG00000111877	6:118753915:C:T	28	16	0.100362	0.0250833	6.30394e-05	3	3	3	2	3	2		3	2	2	3	3	3	2	3	3	2	3	3	3	2	3	3	2	2	2	2	2	3
gdT	ENSG00000111879	6:118896041:G:GT	18	7	-0.271052	0.065068	3.10434e-05	3	3	2	2	2	2		2	2	1	3	3	2	2	1	1	2	1	1	3	2	1	1	1	3	1	2	1	3
gdT	ENSG00000111880	6:88963194:C:CCAAA	28	16	0.0597742	0.0133808	7.92696e-06	4	4	4	4	4	2		4	2	2	4	4	4	2	4	2	2	3	3	3	2	3	4	2	2	2	2	2	4
gdT	ENSG00000111885	6:119332122:T:C	28	16	0.109059	0.0118427	3.29334e-20	4	4	4	4	4	2		4	2	2	4	4	4	2	4	2	2	3	3	3	2	3	3	2	2	2	2	2	4
gdT	ENSG00000111897	6:122388153:A:T	28	16	-0.0333542	0.00738985	6.37611e-06	3	3	3	3	3	2		4	2	2	3	3	3	2	3	3	2	3	3	3	2	2	3	2	2	2	2	2	4
gdT	ENSG00000111906	6:125275811:C:T	28	20	-0.102847	0.0119822	9.2143e-18	3	4	4	3	3	2		4	2	2	3	4	4	2	3	3	3	3	4	4	2	4	4	4	3	2	2	2	4
gdT	ENSG00000111912	6:125826928:T:G	28	20	0.223848	0.010117	1.77816e-108	4	4	4	4	3	2		4	2	2	4	4	3	2	4	4	3	3	3	3	2	3	3	3	3	2	2	2	4
gdT	ENSG00000111913	6:25048919:A:G	27	17	-0.0647145	0.00911261	1.23278e-12	3	3	3	4	3	2		3	3	2	4	3	3	2	4	4	2	3	2	3	2	1	3	3	2	2	2	2	4
gdT	ENSG00000111962	6:148846592:T:TATA	28	20	-0.233299	0.0222911	1.2375e-25	3	3	3	3	3	2		4	2	2	4	3	3	2	3	3	3	3	3	3	2	3	3	2	3	3	2	2	4
gdT	ENSG00000112079	6:36425815:T:A	28	17	-0.0279807	0.00709566	8.03511e-05	3	4	4	3	3	2		2	2	2	4	4	3	2	4	3	2	4	3	4	2	3	3	3	2	2	2	2	4
gdT	ENSG00000112110	6:159790522:T:G	28	19	-0.0959663	0.0152842	3.4123e-10	3	4	4	3	3	2		4	2	3	3	3	4	2	3	3	2	3	3	3	2	3	3	3	2	2	2	2	4	0.0465
gdT	ENSG00000112130	6:37390246:A:C	28	18	-0.0755719	0.0153513	8.53033e-07	3	3	3	3	3	2		3	2	2	3	3	3	2	3	3	2	3	3	3	2	3	3	2	2	2	3	2	3
gdT	ENSG00000112137	6:13335489:C:A	28	18	0.269008	0.0539809	6.24822e-07	3	3	3	3	3	2		3	2	2	3	3	3	2	3	2	2	3	3	3	2	3	3	3	3	2	2	2	3
gdT	ENSG00000112139	6:37695848:T:C	22	22	-1.08613	0.0391919	4.84365e-169	4	4	4	4	4	5		4	4	3	4	4	4	4	4	4	4	4	4	4	4	1	1	1	1	1	4	1	5
gdT	ENSG00000112167	6:39108583:C:T	28	16	-0.121425	0.0206822	4.33231e-09	5	5	5	3	3	2		3	2	2	5	5	5	2	3	2	2	3	2	3	2	3	3	3	2	2	2	2	5
gdT	ENSG00000112182	6:90247744:C:T	28	17	-0.0618085	0.0120328	2.79639e-07	3	3	3	2	3	2		4	3	2	2	3	3	2	3	2	2	3	3	2	3	4	3	3	3	2	2	2	4
gdT	ENSG00000112210	6:57216834:C:CGCGGCATTTATAA	20	10	0.235148	0.0606859	0.000106696	1	3	1	3	1	2		1	2	1	4	3	3	2	4	2	2	1	2	4	2	1	1	3	3	2	2	2	4
gdT	ENSG00000112234	6:98940041:G:C	28	18	0.0834677	0.0114873	3.7009e-13	4	4	4	4	3	2		3	2	2	3	3	3	2	4	3	2	4	4	4	2	4	4	2	2	2	3	2	4
gdT	ENSG00000112242	6:20358989:AT:A	28	13	-0.0799178	0.0178652	7.69937e-06	4	3	3	2	4	2		3	2	2	3	3	2	2	4	2	2	2	3	2	2	2	2	3	3	2	2	3	4
gdT	ENSG00000112249	6:100767775:A:AT	28	15	0.0301694	0.00722514	2.97183e-05	3	3	3	3	3	2		2	2	2	3	3	3	2	3	2	2	3	3	2	2	3	3	2	3	2	2	2	3
gdT	ENSG00000112282	6:131615503:C:CAAAA	28	9	-0.0925526	0.023291	7.07514e-05	4	3	3	2	4	2		2	2	2	4	2	3	2	2	4	2	2	3	2	2	2	2	2	2	2	2	2	4
gdT	ENSG00000112293	6:24533277:G:C	26	11	-0.260922	0.0616847	2.33767e-05	3	3	3	3	2	2		3	2	2	3	3	2	2	3	2	2	3	2	2	2	1	1	2	3	2	2	2	3
gdT	ENSG00000112297	6:106534837:G:A	28	15	-0.0548821	0.0113773	1.40839e-06	3	3	3	2	2	2		4	2	2	4	3	3	2	3	4	2	3	3	3	2	3	3	2	2	2	2	2	4
gdT	ENSG00000112303	6:132746643:T:C	28	19	-0.129292	0.0169787	2.63769e-14	3	4	4	4	3	2		3	2	2	4	3	4	2	5	4	2	4	3	3	2	3	3	3	2	3	2	2	5
gdT	ENSG00000112304	6:24705073:GA:G	28	17	-0.097836	0.0161583	1.40539e-09	4	4	4	3	4	2		4	2	2	4	4	4	2	4	2	2	3	3	4	2	3	3	3	2	2	2	2	4
gdT	ENSG00000112305	6:70811573:G:GAC	28	22	0.058646	0.00684609	1.06808e-17	3	3	3	3	3	2		3	3	2	3	3	3	3	3	3	3	3	3	3	2	3	3	3	3	2	2	2	3
gdT	ENSG00000112306	6:132814557:T:G	28	17	0.0895416	0.0155673	8.82433e-09	4	4	3	3	3	2		4	4	2	4	4	4	2	4	4	2	4	4	4	2	2	2	3	2	2	2	2	4	0.02065
gdT	ENSG00000112309	6:70870284:C:T	28	16	-0.244987	0.0613415	6.50174e-05	4	3	4	3	3	2		4	2	2	3	3	3	2	3	3	2	3	4	3	2	2	3	2	2	2	2	2	4
gdT	ENSG00000112339	6:135000222:A:ATTTT	28	19	-0.0563978	0.00966852	5.43934e-09	4	3	4	4	4	2		4	2	2	4	3	4	2	4	4	2	3	3	4	2	3	4	3	2	2	3	2	4
gdT	ENSG00000112367	6:109715504:C:T	28	10	-0.0645693	0.0143742	7.05534e-06	2	3	2	3	2	2		2	2	2	3	3	2	2	3	2	2	3	3	3	2	3	2	2	2	2	2	2	3
gdT	ENSG00000112425	6:145525991:C:T	28	17	-0.129553	0.0231162	2.08964e-08	4	4	4	4	4	2		4	2	2	4	4	4	2	3	2	3	3	3	2	2	3	2	3	2	2	3	2	4
gdT	ENSG00000112486	6:167119574:A:G	19	11	-0.262056	0.0598971	1.21371e-05	3	1	3	1	3	2		3	1	2	1	1	3	2	1	1	2	4	4	4	2	1	1	4	2	4	2	2	4
gdT	ENSG00000112514	6:33358922:G:A	28	18	-0.0606759	0.0127485	1.94122e-06	3	3	3	4	3	2		4	2	2	4	3	4	2	4	3	2	3	3	3	2	3	4	3	2	2	2	2	4
gdT	ENSG00000112578	6:41838970:T:A	28	15	-0.246165	0.0312719	3.49715e-15	4	4	4	4	4	2		4	2	2	4	3	3	2	3	3	2	3	3	4	2	2	2	2	2	2	2	2	4
gdT	ENSG00000112584	6:170325851:CA:C	28	19	0.0880041	0.00925787	1.98392e-21	4	4	4	4	4	2		4	2	2	4	4	4	2	3	4	2	4	4	3	2	4	3	4	3	2	2	2	4
gdT	ENSG00000112619	6:42723064:ACAC:A	22	8	-0.211521	0.05378	8.38616e-05	3	1	3	2	2	2		2	2	1	3	3	3	2	1	2	2	1	1	3	2	3	1	2	2	2	2	2	3
gdT	ENSG00000112624	6:42824249:AAATAAAT:A	28	11	0.0395659	0.00849438	3.19459e-06	3	3	3	2	3	2		2	2	2	3	3	3	2	3	2	2	3	2	2	2	2	3	2	2	2	2	2	3
gdT	ENSG00000112640	6:42988115:A:G	28	16	-0.106007	0.0227226	3.08236e-06	4	4	3	3	3	2		4	2	2	4	4	3	2	4	2	2	3	3	4	2	4	4	2	2	2	2	2	4
gdT	ENSG00000112685	6:684476:C:T	28	19	-0.043694	0.00737333	3.10488e-09	3	3	3	3	3	2		3	2	2	4	4	3	2	3	3	2	3	4	3	2	3	3	4	3	2	2	2	4
gdT	ENSG00000112701	6:75693409:T:TA	28	18	0.0381723	0.00616041	5.77739e-10	3	3	4	4	3	2		3	2	2	4	3	3	2	3	3	2	3	3	4	2	3	3	3	2	2	2	2	4
gdT	ENSG00000112763	6:26485489:A:C	28	20	0.112974	0.0163147	4.37021e-12	3	4	3	3	3	3		3	2	2	3	4	3	2	3	3	3	3	3	3	2	3	3	3	2	2	2	2	4
gdT	ENSG00000112773	6:81787763:T:C	28	15	0.079298	0.0210778	0.000168451	3	3	3	3	3	2		2	2	2	3	2	3	2	3	2	2	3	3	4	4	3	3	2	2	2	2	2	4
gdT	ENSG00000112782	6:46174702:G:A	21	10	0.147848	0.0288306	2.92564e-07	3	3	3	3	3	2		2	2	2	3	3	3	2	3	2	2	1	2	2	2	1	1	1	1	1	2	1	3
gdT	ENSG00000112796	6:46150315:T:TA	11	9	0.110763	0.0261052	2.20602e-05	1	1	3	3	1	1		3	1	1	4	1	4	2	3	3	3	1	1	1	1	1	1	1	1	1	2	1	4
gdT	ENSG00000118402	6:79989990:T:A	10	6	-0.253101	0.0532213	1.97831e-06	4	1	4	4	1	2		4	1	2	3	1	1	2	1	1	2	1	1	1	1	1	1	1	1	1	1	1	4
gdT	ENSG00000118418	6:79186219:C:T	28	18	0.0777958	0.0173896	7.68765e-06	3	3	3	3	3	2		3	3	2	3	3	3	2	3	2	2	3	3	3	2	3	3	3	2	2	2	2	3
gdT	ENSG00000118495	6:144055167:GCATATCCACAGATATT:G	28	17	0.26064	0.0327625	1.78513e-15	4	4	3	3	4	2		3	2	2	4	4	4	2	4	3	2	3	2	3	2	3	3	3	2	2	2	2	4
gdT	ENSG00000118507	6:131135513:T:C	28	19	0.128841	0.0153439	4.58455e-17	3	3	3	3	3	2		3	2	2	4	3	3	2	3	3	3	3	3	3	2	3	3	3	2	2	2	2	4
gdT	ENSG00000118514	6:134962210:T:C	24	16	-0.182092	0.0433924	2.71188e-05	3	3	4	4	4	2		4	2	1	3	4	4	2	4	4	2	4	1	1	2	3	1	3	4	2	2	2	4
gdT	ENSG00000118690	6:108937133:T:C	28	12	-0.108963	0.0211245	2.4944e-07	3	3	2	3	3	2		2	2	2	3	3	2	2	3	3	2	3	3	2	2	2	3	2	2	2	2	2	3
gdT	ENSG00000120253	6:149789066:ATT:A	28	11	-0.0833829	0.0182114	4.68081e-06	3	3	3	3	2	2		3	2	2	3	2	2	2	3	2	2	2	2	2	2	3	3	2	3	2	2	2	3
gdT	ENSG00000120265	6:149756518:T:A	28	11	-0.0855083	0.0101156	2.83597e-17	2	2	2	4	2	2		2	4	2	4	2	2	2	4	3	2	3	3	2	2	3	3	3	2	2	2	2	4
gdT	ENSG00000120278	6:150648024:G:A	24	15	-0.588827	0.0590025	1.87019e-23	3	1	4	3	3	2		3	2	2	4	1	4	2	3	1	3	3	5	3	2	1	3	2	2	2	2	3	5
gdT	ENSG00000120437	6:159799983:G:C	28	16	-0.0962611	0.0142421	1.39043e-11	3	3	3	4	3	2		3	2	2	3	3	3	2	3	2	2	3	3	3	2	3	3	2	2	2	2	2	4
gdT	ENSG00000122335	6:158167223:TAA:T	28	20	0.222518	0.0263667	3.19125e-17	3	3	3	4	3	2		3	2	2	4	3	3	2	3	3	3	3	3	3	3	4	4	4	2	2	2	2	4
gdT	ENSG00000123545	6:96845235:T:TA	28	8	0.134334	0.0307664	1.26386e-05	3	3	2	2	2	2		2	2	2	4	2	3	2	4	2	2	4	2	3	2	2	2	2	2	2	2	2	4
gdT	ENSG00000124508	6:26436177:C:CT	28	19	0.145898	0.0238513	9.53638e-10	3	3	4	4	3	2		4	2	2	3	3	3	2	3	2	2	3	3	3	3	3	3	3	2	3	2	2	4
gdT	ENSG00000124523	6:13628970:A:C	28	11	-0.0934748	0.0183781	3.65303e-07	3	3	3	3	2	2		2	2	2	3	2	2	2	3	3	3	2	2	2	2	3	3	2	2	2	2	2	3
gdT	ENSG00000124532	6:24452773:CA:C	28	14	0.104032	0.0236428	1.08172e-05	3	3	4	2	3	2		3	2	2	3	3	2	2	3	2	3	3	2	2	2	3	3	3	2	2	2	2	4
gdT	ENSG00000124562	6:34824558:C:CA	28	18	-0.0758866	0.0101624	8.17889e-14	3	4	4	4	3	2		3	2	2	3	3	3	2	3	3	2	3	3	4	2	4	3	3	2	2	2	2	4
gdT	ENSG00000124570	6:2937384:C:CTG	28	25	-0.154583	0.0127621	9.05546e-34	3	3	3	4	3	2		3	3	2	4	3	3	2	4	3	3	3	3	3	3	3	3	3	3	3	3	3	4
gdT	ENSG00000124575	6:26212735:A:C	27	24	0.294255	0.0275889	1.47257e-26	4	4	4	4	4	3		4	3	3	4	4	4	2	4	4	1	4	4	4	3	3	3	4	3	2	4	2	4
gdT	ENSG00000124587	6:42953823:A:G	28	25	0.212982	0.0174671	3.37365e-34	3	4	3	4	4	3		4	4	3	4	4	4	2	4	3	3	4	3	4	3	4	4	3	3	2	5	2	5
gdT	ENSG00000124588	6:3003736:A:G	27	25	-0.275998	0.0200078	2.74976e-43	3	3	3	4	3	4		4	2	2	4	3	3	3	4	4	4	3	3	3	3	1	3	4	3	4	4	3	4
gdT	ENSG00000124614	6:34335092:A:G	28	27	0.162847	0.00730126	3.3801e-110	3	4	4	4	3	3		4	3	3	4	4	4	2	3	3	4	3	3	3	3	3	4	4	3	3	3	4	4
gdT	ENSG00000124641	6:41848541:T:A	28	17	-0.261677	0.0337684	9.24883e-15	3	3	4	3	4	2		3	3	2	3	3	3	2	3	3	2	3	4	4	2	4	2	2	2	2	2	2	4
gdT	ENSG00000124733	6:42949574:GTAA:G	28	5	0.14999	0.0361865	3.39918e-05	3	2	2	2	2	2		2	2	2	3	3	2	2	2	2	2	2	2	2	2	2	2	3	2	2	2	2	3
gdT	ENSG00000124767	6:38711289:A:G	28	18	-0.0531695	0.0108152	8.82484e-07	3	3	3	3	3	2		5	2	2	4	3	3	2	3	3	2	3	3	3	2	3	3	3	2	2	2	2	5
gdT	ENSG00000124786	6:8421217:T:G	28	16	-0.0809899	0.0156855	2.42565e-07	4	4	4	3	4	2		4	2	2	4	4	4	2	4	4	2	4	3	4	2	3	2	2	2	2	2	2	4
gdT	ENSG00000124813	6:45589590:C:T	28	16	-0.253409	0.023159	7.24454e-28	4	3	4	4	4	2		3	2	2	4	3	4	2	3	3	3	3	3	2	2	2	3	2	2	2	2	2	4
gdT	ENSG00000130024	6:169748420:C:CTT	28	17	0.0582956	0.0115464	4.44599e-07	3	3	4	3	3	2		3	2	2	3	4	3	2	3	3	2	3	3	2	2	3	3	3	2	2	2	2	4
gdT	ENSG00000130338	6:158372164:C:CTTTTT	28	21	-0.030683	0.00799788	0.000124855	3	3	3	3	3	2		3	3	2	3	3	3	2	3	3	2	3	3	3	2	3	3	3	3	2	3	2	3
gdT	ENSG00000130340	6:157817641:C:T	27	15	-0.152591	0.0236227	1.05054e-10	3	2	3	4	2	2		3	2	2	4	2	3	2	4	4	4	1	3	3	2	2	3	2	3	2	2	3	4
gdT	ENSG00000130347	6:106659439:T:G	28	15	-0.123177	0.0315174	9.29765e-05	3	3	3	3	3	2		3	2	2	3	3	3	2	3	3	2	3	2	2	2	3	3	2	2	2	2	2	3
gdT	ENSG00000130348	6:106629627:G:A	28	21	-0.0995807	0.0174002	1.04676e-08	4	4	4	4	4	2		4	4	2	4	4	4	2	4	4	2	4	3	3	2	4	4	4	4	2	4	2	4	0.10065
gdT	ENSG00000130363	6:158957808:CTTTA:C	28	17	-0.526161	0.100925	1.85442e-07	4	4	4	4	2	2		3	2	2	4	3	4	2	4	2	2	3	3	4	2	4	4	3	3	2	2	2	4
gdT	ENSG00000130396	6:167827812:G:C	28	19	0.329955	0.0254125	1.50843e-38	4	4	4	4	4	2		4	2	2	4	4	4	2	4	3	2	3	4	4	2	3	3	3	2	2	3	2	4
gdT	ENSG00000131013	6:149529762:CA:C	28	17	-0.0704976	0.0114366	7.08314e-10	3	3	3	3	3	2		3	2	2	3	3	4	2	3	4	2	3	3	3	2	2	2	4	3	2	2	2	4
gdT	ENSG00000131018	6:152571404:A:G	28	16	0.19698	0.00903643	2.39992e-105	3	3	4	3	3	2		3	2	2	3	3	4	2	3	3	3	3	2	2	2	3	3	2	2	2	2	2	4
gdT	ENSG00000131023	6:149732183:G:GA	28	17	-0.0516212	0.00919676	1.98883e-08	3	3	3	3	4	2		4	2	2	3	3	3	2	3	3	2	3	4	3	2	3	3	2	2	2	2	2	4
gdT	ENSG00000135297	6:73578633:C:CA	28	8	0.0606356	0.016221	0.000185419	3	3	2	2	2	2		2	2	2	3	2	2	2	3	2	2	3	3	2	2	2	2	2	3	2	2	2	3
gdT	ENSG00000135317	6:85524190:AAAAGAAAG:A	28	15	0.0965365	0.0232941	3.40944e-05	4	4	4	4	2	2		4	2	2	4	4	4	2	4	3	2	3	2	4	2	3	3	2	2	2	2	2	4
gdT	ENSG00000135318	6:85440829:A:AT	22	13	-0.279093	0.0407891	7.79151e-12	3	3	3	3	3	2		3	2	2	4	3	3	2	1	1	2	4	4	3	2	2	1	1	1	1	2	2	4
gdT	ENSG00000135334	6:87773060:C:T	28	12	-0.0395487	0.00985243	5.96708e-05	2	3	3	2	2	2		2	2	2	3	2	2	2	4	3	2	3	3	2	2	3	3	3	3	2	2	2	4
gdT	ENSG00000135535	6:109283389:C:CTTTT	28	18	-0.0899485	0.0211344	2.08094e-05	3	3	3	2	2	2		3	2	2	3	3	3	2	3	3	2	3	3	3	2	3	3	3	3	2	3	2	3
gdT	ENSG00000135541	6:135497759:C:A	28	27	-0.432577	0.0186093	1.59331e-119	4	4	4	4	4	3		4	4	2	4	4	4	3	4	3	4	4	4	4	4	4	4	4	3	3	3	4	4	-0.20295
gdT	ENSG00000135596	6:109500034:T:TACAC	28	20	-0.159007	0.0203756	6.00837e-15	3	3	3	3	3	2		3	2	2	3	3	3	2	3	3	3	3	3	3	2	3	3	3	2	2	3	2	3
gdT	ENSG00000137185	6:28239585:T:C	24	11	-0.128225	0.0273806	2.82622e-06	1	1	3	3	3	2		3	1	2	3	1	3	2	3	2	2	3	2	2	2	3	3	2	2	2	2	2	3
gdT	ENSG00000137198	6:16232213:C:CTT	24	15	0.399881	0.0682787	4.72468e-09	3	1	3	2	2	2		3	2	2	4	4	3	2	4	3	4	1	1	1	2	4	3	4	3	3	2	2	4
gdT	ENSG00000137200	6:37354031:C:G	28	10	-0.090685	0.0237741	0.000136491	3	3	3	2	3	2		3	2	2	3	3	3	2	3	2	2	2	2	2	2	2	2	2	2	2	2	2	3
gdT	ENSG00000137210	6:10791626:A:C	28	12	-0.0478997	0.0122607	9.35398e-05	3	3	3	2	2	2		3	2	2	3	3	3	2	3	2	2	3	3	3	2	2	2	2	2	2	2	2	3
gdT	ENSG00000137267	6:3157575:C:T	27	19	0.279301	0.0296228	4.15721e-21	3	4	3	3	3	2		3	2	2	4	3	3	2	4	3	3	3	3	3	2	3	3	3	1	2	2	2	4	0.48185
gdT	ENSG00000137269	6:53966627:C:G	28	16	0.162643	0.0305457	1.01175e-07	3	3	3	3	3	2		3	2	2	3	3	2	2	3	2	3	3	3	3	2	3	2	2	2	3	2	2	3
gdT	ENSG00000137288	6:33709779:C:A	28	16	-0.0661757	0.0170588	0.000104768	4	3	3	2	2	2		4	2	2	3	3	4	2	3	2	3	4	3	3	2	3	3	3	2	2	2	2	4
gdT	ENSG00000137310	6:31158455:C:T	25	14	0.334392	0.0679804	8.70144e-07	4	3	4	4	3	2		4	2	1	4	4	4	2	4	2	2	3	3	4	2	1	1	2	2	2	2	2	4	0.05065
gdT	ENSG00000137312	6:30643573:C:A	28	19	0.135207	0.0175392	1.26936e-14	4	4	3	4	4	2		4	2	2	4	4	3	2	3	4	2	3	3	3	2	3	3	3	3	2	2	2	4
gdT	ENSG00000137337	6:30725537:C:T	28	17	0.531356	0.0753819	1.8041e-12	3	3	3	4	3	2		4	2	2	3	3	3	2	4	2	2	3	3	3	3	3	3	2	2	2	2	2	4
gdT	ENSG00000137343	6:30685485:C:T	28	4	0.545226	0.122992	9.29261e-06	2	2	3	2	2	2		2	2	2	3	2	2	2	2	2	2	2	2	2	2	2	2	2	2	3	2	2	3
gdT	ENSG00000137364	6:18157808:CTTTTTTTTTTTTT:C	28	17	0.0862722	0.0159613	6.47785e-08	3	3	3	4	2	2		3	2	2	3	3	3	2	3	3	2	3	3	2	2	3	3	5	2	2	3	2	5
gdT	ENSG00000137411	6:30932887:T:C	28	20	0.185816	0.0363214	3.12267e-07	4	4	4	4	3	3		3	2	2	4	3	3	2	3	3	2	3	3	3	2	4	4	4	3	2	2	2	4
gdT	ENSG00000145979	6:13318633:G:A	28	21	0.184841	0.0241393	1.89919e-14	4	4	4	4	3	2		4	2	2	3	4	4	2	4	4	2	4	3	4	4	4	3	4	3	2	4	2	4
gdT	ENSG00000145982	6:5261233:GAGGCCGCGTTGCCCGGGTTACCGA:G	28	23	0.229554	0.0234107	1.06589e-22	4	4	4	3	4	2		4	4	2	4	4	4	2	3	3	3	4	3	3	3	3	4	3	4	3	2	2	4
gdT	ENSG00000145990	6:13428693:GC:G	27	11	0.0982288	0.021703	6.00982e-06	3	1	2	2	2	2		2	2	2	3	2	3	2	3	3	2	3	3	3	2	3	3	2	2	2	2	2	3
gdT	ENSG00000146085	6:49459819:C:A	28	21	0.430431	0.110292	9.51415e-05	3	4	4	3	4	2		3	2	2	3	3	3	2	3	2	3	3	3	3	3	3	3	3	3	2	3	2	4
gdT	ENSG00000146223	6:42892026:C:CA	28	17	0.0723428	0.0188576	0.000124919	3	3	3	3	3	2		3	2	2	3	3	3	2	3	2	2	3	3	2	2	3	3	3	2	2	3	2	3
gdT	ENSG00000146243	6:78839455:G:A	28	18	-0.250863	0.0320958	5.45078e-15	4	4	4	4	4	2		3	4	2	4	4	4	2	4	3	2	4	4	4	2	4	2	4	2	2	2	2	4
gdT	ENSG00000146263	6:97246987:GA:G	28	17	0.107475	0.0197285	5.1026e-08	4	4	4	4	3	2		2	2	2	4	4	4	2	4	3	2	4	4	3	2	4	3	2	4	2	2	2	4
gdT	ENSG00000146278	6:89116774:TA:T	28	13	0.0221369	0.00545067	4.87982e-05	4	4	3	2	4	2		2	2	2	2	2	4	2	4	3	2	4	3	2	2	3	3	3	2	2	2	2	4
gdT	ENSG00000146285	6:107768484:T:G	28	15	-0.0348559	0.00828457	2.58409e-05	4	3	4	3	2	2		4	2	2	4	3	4	2	4	3	2	3	3	3	2	2	3	2	2	2	2	2	4
gdT	ENSG00000146350	6:121334246:A:G	28	18	-0.115379	0.0271619	2.15866e-05	4	4	4	2	3	2		4	2	2	4	3	3	2	4	3	2	3	3	4	2	3	3	3	3	2	2	2	4	-0.0072
gdT	ENSG00000146386	6:139043303:G:A	28	22	-0.0738739	0.0107321	5.84308e-12	4	4	4	3	3	3		4	3	2	3	4	3	2	4	3	3	3	3	3	2	3	3	3	3	2	2	2	4
gdT	ENSG00000146409	6:132797623:C:CAA	28	23	-0.474812	0.0456831	2.65131e-25	4	4	4	4	4	2		4	3	2	4	4	4	2	4	4	3	4	4	4	3	3	4	4	3	2	2	4	4
gdT	ENSG00000146416	6:143046463:GA:G	28	13	0.161661	0.0421155	0.000123784	3	3	4	3	2	2		2	2	2	3	3	2	2	3	2	2	3	4	3	2	4	2	3	2	2	2	2	4
gdT	ENSG00000146426	6:154831703:TAAAAAAAAAA:T	28	16	0.0596116	0.0117992	4.36818e-07	3	3	3	3	3	2		3	2	2	3	3	3	2	3	3	2	5	3	3	2	3	2	2	2	2	2	2	5
gdT	ENSG00000146457	6:159726409:A:G	28	25	-0.0703675	0.00846539	9.3804e-17	4	3	4	4	3	3		3	3	2	4	3	3	2	3	3	3	4	3	3	3	4	4	4	3	3	3	2	4
gdT	ENSG00000153989	6:117676293:C:T	28	15	0.0649169	0.0168677	0.000118794	3	3	3	4	2	2		4	2	2	3	3	4	2	3	2	2	3	4	2	3	3	2	2	4	2	2	2	4
gdT	ENSG00000155085	6:109505464:T:C	28	18	0.116205	0.0196413	3.29194e-09	4	4	4	3	3	2		4	2	2	4	4	3	2	3	4	2	3	3	3	2	3	3	3	2	2	2	2	4
gdT	ENSG00000155111	6:110617662:T:TATATACAC	28	14	-0.185098	0.045615	4.95311e-05	3	3	3	2	2	2		3	2	2	3	3	3	2	3	3	2	3	3	2	2	3	3	2	2	2	2	2	3
gdT	ENSG00000155906	6:151394146:G:GA	28	16	0.0678781	0.0147899	4.44306e-06	3	3	3	4	2	2		3	2	2	3	3	3	2	4	2	3	3	3	3	2	3	3	2	2	2	2	2	4
gdT	ENSG00000156711	6:36061522:C:T	26	11	0.0767414	0.0219808	0.000480692	3	3	2	2	2	2		4	2	2	3	3	2	2	3	2	2	2	3	3	2	3	1	3	1	2	2	2	4
gdT	ENSG00000164414	6:87390189:C:T	28	11	-0.0575646	0.015192	0.000151166	3	3	3	2	3	2		3	2	2	3	2	2	2	3	2	2	2	2	2	2	3	3	2	3	2	2	2	3
gdT	ENSG00000164418	6:100881552:G:A	28	23	0.904785	0.0891091	3.19088e-24	4	4	4	4	4	2		4	3	2	3	4	4	2	4	4	4	4	4	3	4	4	3	4	4	2	3	2	4
gdT	ENSG00000164440	6:139295348:G:C	28	17	-0.187627	0.0440561	2.05513e-05	3	3	3	2	3	2		3	2	2	3	3	3	2	3	3	2	3	3	3	3	3	2	3	2	2	2	2	3
gdT	ENSG00000164465	6:117549729:A:G	27	17	-0.306858	0.0272361	1.91855e-29	5	5	5	3	3	2		3	2	2	4	5	5	2	4	3	3	1	2	2	2	3	3	3	3	2	2	2	5
gdT	ENSG00000164483	6:130184229:A:C	27	16	-0.0777382	0.00870489	4.24443e-19	4	4	4	4	3	2		4	4	2	4	4	4	2	4	4	2	3	3	3	2	1	2	2	2	2	2	2	4
gdT	ENSG00000164506	6:147271475:G:A	28	9	-0.0339673	0.00821766	3.57352e-05	3	3	2	2	2	2		3	2	2	4	3	2	2	4	2	2	3	2	2	2	3	2	2	2	2	2	2	4
gdT	ENSG00000164663	6:41936044:A:C	28	17	-0.183075	0.0238452	1.62032e-14	4	3	4	4	3	2		4	2	2	4	3	3	2	4	3	2	3	3	3	2	3	3	2	2	2	2	2	4
gdT	ENSG00000164674	6:158657842:T:TAC	26	15	-0.0618308	0.00999618	6.19272e-10	3	3	2	3	3	2		1	2	2	3	3	2	2	3	3	3	3	4	3	2	1	3	2	4	2	2	2	4
gdT	ENSG00000169976	6:144065957:G:A	28	6	-0.0281083	0.00723079	0.00010136	2	2	2	2	2	2		3	3	2	3	3	2	2	3	2	2	2	2	2	2	2	2	2	2	2	2	2	3
gdT	ENSG00000170542	6:2925324:A:ATT	28	23	-0.110891	0.0127307	3.02544e-18	3	3	3	3	3	3		3	3	2	3	3	3	2	3	3	3	3	3	3	3	3	3	3	3	2	2	2	3
gdT	ENSG00000171453	6:43535263:AAAC:A	28	14	0.118566	0.0326671	0.000283931	3	3	3	2	4	2		2	2	2	4	4	3	2	4	2	2	3	4	2	2	4	4	3	2	2	2	2	4
gdT	ENSG00000171467	6:43353376:C:CT	28	17	-0.103084	0.0169375	1.15675e-09	4	3	3	4	3	2		4	2	2	4	4	3	2	4	3	2	3	2	3	2	3	3	4	2	2	2	2	4
gdT	ENSG00000172197	6:20226330:A:ATCTGTCTG	28	21	0.728381	0.0729424	1.7605e-23	3	3	3	3	3	2		3	4	2	3	3	3	2	4	4	4	3	3	3	3	3	3	3	2	2	2	2	4
gdT	ENSG00000172348	6:46514945:T:TATAATATATATTATTATATATAA	6	2	-0.749741	0.182756	4.08858e-05	1	1	1	2	1	2		1	1	1	3	1	1	2	1	1	2	1	1	1	1	1	1	1	1	1	1	1	3
gdT	ENSG00000172469	6:95560664:G:A	28	19	0.150265	0.0292811	2.86974e-07	3	3	3	3	3	2		3	2	3	3	4	3	2	3	3	2	3	3	3	2	3	3	3	2	2	2	2	4
gdT	ENSG00000172673	6:127847889:A:AATTATT	27	11	0.121458	0.0240032	4.19082e-07	3	4	3	3	3	2		3	2	2	3	4	3	2	3	2	1	2	2	2	2	2	2	2	2	2	2	2	4
gdT	ENSG00000175003	6:160103639:A:G	19	11	-0.173876	0.0368598	2.39094e-06	4	1	4	4	3	2		4	2	1	3	1	4	2	4	1	2	1	4	1	2	4	1	1	2	2	1	2	4
gdT	ENSG00000178425	6:116101118:C:G	28	17	0.0921208	0.0158625	6.34223e-09	4	4	3	3	3	2		3	2	2	4	3	3	2	4	2	2	3	3	4	2	3	3	3	2	2	2	2	4	-0.05475
gdT	ENSG00000179344	6:32639042:G:A	27	27	-0.454746	0.0262103	1.97463e-67	3	3	3	3	3	3		4	5	3	3	3	3	3	4	5	3	3	3	3	3	1	5	3	3	3	5	3	5
gdT	ENSG00000180573	6:26106367:GA:G	28	13	0.0823162	0.0196291	2.74579e-05	3	3	4	3	3	2		3	2	2	4	3	3	2	4	2	2	2	2	2	2	2	2	2	4	2	4	2	4
gdT	ENSG00000180822	6:3250818:G:C	28	17	-0.128987	0.0325757	7.50747e-05	3	3	3	3	3	2		3	2	2	3	3	3	2	3	3	2	3	3	3	2	3	2	3	2	2	2	2	3
gdT	ENSG00000180992	6:44133807:C:T	28	21	-0.0644075	0.0129584	6.68426e-07	3	3	4	3	2	3		3	2	2	3	3	4	3	4	3	2	3	4	3	3	3	3	3	3	2	2	2	4
gdT	ENSG00000182952	6:26538315:C:A	28	19	-0.111081	0.0165771	2.07174e-11	4	4	4	4	4	2		4	2	2	4	4	3	2	4	3	3	4	4	4	2	3	4	3	2	2	2	2	4	-0.13485
gdT	ENSG00000184465	6:169740594:A:T	28	18	0.14236	0.0315363	6.35637e-06	3	3	4	4	3	2		3	2	2	4	3	3	2	3	3	3	3	3	2	2	3	4	3	2	2	2	2	4
gdT	ENSG00000185760	6:72622312:C:G	28	16	0.118288	0.0186204	2.11713e-10	3	3	4	4	3	2		4	3	2	4	3	3	2	4	2	2	3	3	3	2	2	2	3	2	2	2	2	4	0.0226
gdT	ENSG00000186470	6:26369024:C:T	28	26	-0.631715	0.0207057	1.96879e-204	3	4	3	3	3	4		4	4	4	3	3	3	3	4	3	4	3	3	4	3	3	4	3	4	2	3	2	4
gdT	ENSG00000187626	6:28333322:A:G	28	8	0.176495	0.053941	0.00106787	3	2	2	2	2	2		2	2	2	3	3	2	2	3	2	2	3	2	2	2	3	2	3	2	2	2	2	3
gdT	ENSG00000188428	6:7988481:T:C	28	14	0.0780025	0.01737	7.10124e-06	3	3	2	3	2	2		3	2	2	3	3	3	2	3	3	2	3	3	2	2	3	2	3	2	2	2	2	3
gdT	ENSG00000188820	6:116462167:G:A	26	25	-0.688407	0.0419972	2.19024e-60	3	3	4	4	3	2		4	1	4	4	3	3	3	4	4	4	3	3	3	4	1	3	3	3	3	3	3	4
gdT	ENSG00000189007	6:143483948:GA:G	28	19	0.0895562	0.0163494	4.31007e-08	3	3	3	3	3	2		4	2	2	3	3	3	2	3	3	2	3	3	3	2	3	3	3	2	2	3	2	4
gdT	ENSG00000189241	6:116351197:T:C	28	13	-0.0592165	0.0133343	8.95797e-06	3	3	3	3	3	2		3	2	2	3	3	2	2	3	2	2	3	3	3	2	2	2	2	2	2	2	2	3
gdT	ENSG00000196126	6:32642322:TC:T	27	27	-0.399696	0.0233237	7.87624e-66	3	3	3	3	3	3		3	3	3	3	3	3	3	3	3	3	3	3	3	3	1	3	3	3	3	3	3	3
gdT	ENSG00000196284	6:45348512:C:CAAAAAAAAAAAA	28	22	0.0632113	0.00976948	9.78163e-11	3	3	3	4	3	3		3	3	2	4	3	3	3	4	4	2	4	4	4	2	4	3	3	2	2	3	2	4
gdT	ENSG00000196376	6:118182519:AGAAG:A	19	1	0.83488	0.189786	1.08725e-05	1	1	2	2	1	2		2	2	2	1	1	2	2	1	2	2	2	1	1	2	1	2	2	2	2	2	2	2
gdT	ENSG00000196569	6:129279917:C:A	18	5	0.35418	0.0752749	2.53679e-06	2	1	3	3	1	2		3	2	2	2	1	1	2	3	1	2	1	1	1	2	2	1	2	2	1	2	2	3
gdT	ENSG00000196586	6:75907794:A:ATGTGTGTG	23	12	0.0613788	0.0119001	2.49825e-07	3	3	3	3	3	2		3	2	2	3	3	3	2	3	2	2	1	2	3	2	1	1	1	2	2	2	1	3
gdT	ENSG00000196735	6:32615369:C:T	25	24	0.529606	0.0352775	6.07727e-51	4	1	4	4	3	3		4	4	2	3	1	3	3	3	3	3	3	3	3	3	1	3	3	3	3	3	3	4
gdT	ENSG00000196821	6:34609480:A:G	28	13	0.0649271	0.0154071	2.50773e-05	4	3	3	2	3	2		3	2	2	3	2	3	2	3	2	2	3	2	3	3	2	4	2	2	2	2	2	4
gdT	ENSG00000197153	6:27826891:GGGGGGCTGACCCCCCCACCTCCCTCCCGGACGGGGCGGCTGGCCGGGTT:G	28	4	0.601215	0.136417	1.04725e-05	3	3	2	2	2	2		2	2	2	3	2	2	2	2	2	2	2	2	2	2	2	2	2	2	2	2	2	3
gdT	ENSG00000197238	6:27875916:G:A	27	7	0.513174	0.113872	6.58779e-06	4	4	2	2	2	2		2	2	2	2	4	3	2	3	2	2	2	2	2	2	1	3	2	2	2	2	2	4
gdT	ENSG00000197442	6:136783655:C:G	28	20	0.198172	0.00987088	1.18714e-89	4	4	3	3	4	2		3	2	3	3	3	3	2	3	3	3	3	3	3	2	3	4	3	2	2	2	2	4
gdT	ENSG00000197498	6:110892724:T:TC	28	15	0.0626824	0.0165777	0.000156128	3	3	3	3	3	2		3	2	2	3	3	2	2	3	2	2	3	3	3	2	3	3	2	2	2	2	2	3
gdT	ENSG00000197753	6:35792098:AAAAT:A	28	11	-0.142735	0.0351275	4.83767e-05	3	3	3	3	3	2		2	2	2	3	2	3	2	3	2	2	3	2	3	2	2	2	2	2	2	2	2	3
gdT	ENSG00000198087	6:47584419:AT:A	28	19	-0.0414675	0.0106069	9.24915e-05	4	3	2	4	3	2		4	2	3	4	2	3	2	3	4	3	3	3	3	2	3	3	3	3	2	2	2	4
gdT	ENSG00000198502	6:32606132:C:A	24	24	-1.16282	0.0588839	8.40144e-87	4	1	3	3	3	3		3	3	3	3	1	3	4	3	3	4	3	3	3	3	1	1	3	4	3	3	4	4
gdT	ENSG00000198563	6:31536769:C:A	28	17	0.113747	0.0252753	6.78536e-06	3	3	3	3	3	2		2	2	2	3	3	3	2	3	3	2	3	3	3	2	3	3	3	2	2	2	2	3
gdT	ENSG00000198663	6:36955339:C:T	28	9	0.0558966	0.0138712	5.5849e-05	3	3	2	2	3	2		2	2	2	2	2	3	2	3	2	2	3	3	3	2	2	2	2	2	2	2	2	3
gdT	ENSG00000198721	6:4110000:CAA:C	28	18	-0.117776	0.0133933	1.44815e-18	4	3	4	4	4	2		4	2	2	3	4	3	2	3	4	2	4	4	4	4	3	3	2	2	2	2	2	4
gdT	ENSG00000198729	6:150312435:T:TA	9	5	0.747133	0.085674	2.76619e-18	1	1	1	3	1	1		1	1	1	3	1	1	2	1	1	3	1	1	1	1	1	3	1	2	1	2	2	3
gdT	ENSG00000198755	6:35461005:G:A	28	19	-0.0588451	0.0047695	5.66912e-35	4	4	4	4	4	2		4	2	2	3	4	4	2	4	4	2	3	4	4	2	3	3	4	3	2	2	2	4
gdT	ENSG00000198818	6:166318850:T:C	28	24	0.14673	0.0142312	6.3195e-25	3	3	4	4	4	4		4	2	4	4	3	4	4	4	3	4	3	3	4	2	4	3	4	3	2	3	2	4
gdT	ENSG00000198937	6:37519300:G:T	28	17	0.161768	0.0132139	1.8492e-34	3	3	3	3	3	3		3	2	2	4	3	3	2	3	2	2	3	3	3	2	3	3	2	2	2	2	2	4
gdT	ENSG00000198945	6:130053316:T:A	28	21	-0.157822	0.0131522	3.56668e-33	4	4	4	4	4	2		4	4	2	4	4	4	2	4	4	3	4	4	4	2	3	4	3	4	2	2	2	4
gdT	ENSG00000203756	6:129872170:T:G	10	6	-0.534998	0.111149	1.48432e-06	3	1	3	2	3	2		1	1	1	3	1	3	2	1	1	2	1	1	1	1	1	1	1	1	1	1	1	3
gdT	ENSG00000203875	6:85678170:G:T	28	28	0.440515	0.0130375	2.94203e-250	4	3	4	4	4	4		4	4	4	4	4	4	4	4	4	4	4	4	4	4	4	4	4	4	4	4	4	4
gdT	ENSG00000204110	6:37517194:A:C	15	14	-0.854439	0.0373451	7.42159e-116	3	3	3	4	3	3		4	3	2	4	3	3	4	1	1	4	1	1	1	1	1	1	1	1	1	1	1	4
gdT	ENSG00000204209	6:33304849:C:T	28	16	-0.0759608	0.0174477	1.33896e-05	3	4	3	4	2	2		4	2	2	3	4	4	2	3	3	3	3	3	3	2	2	2	3	2	2	2	2	4
gdT	ENSG00000204228	6:33144351:T:A	28	15	-0.0916626	0.0253129	0.000293265	3	3	3	2	3	2		3	2	2	3	3	3	2	3	2	2	3	3	2	3	3	3	2	2	2	2	2	3
gdT	ENSG00000204257	6:32948020:C:T	28	20	0.558327	0.0358688	1.24269e-54	3	3	3	3	4	2		3	2	4	4	3	3	2	3	4	4	3	3	3	2	4	4	3	2	2	2	2	4
gdT	ENSG00000204261	6:32846882:A:G	28	18	-0.102615	0.0175989	5.51666e-09	4	3	3	4	4	2		4	2	2	4	4	4	2	4	4	4	4	4	4	2	4	2	4	2	2	2	2	4
gdT	ENSG00000204264	6:32839300:C:T	28	20	0.101302	0.0252998	6.22627e-05	4	4	4	4	4	2		4	2	2	4	4	3	2	3	4	2	4	4	4	2	4	4	4	4	3	2	2	4
gdT	ENSG00000204267	6:32829760:T:G	28	22	-0.0825767	0.0107398	1.48496e-14	3	3	3	4	3	2		3	3	2	3	3	4	2	4	4	3	3	3	3	2	3	3	3	3	3	2	2	4
gdT	ENSG00000204308	6:32179919:G:A	28	17	0.136022	0.0196159	4.08258e-12	4	4	3	3	2	2		3	2	2	4	3	4	2	3	2	2	4	3	3	2	3	3	3	3	2	2	2	4
gdT	ENSG00000204351	6:31871717:C:T	28	16	0.0724088	0.018818	0.000119163	3	3	4	3	3	2		3	2	2	3	3	3	2	3	2	2	3	2	3	2	3	3	3	2	2	2	2	4
gdT	ENSG00000204356	6:31932056:C:T	28	7	0.254983	0.0605467	2.53849e-05	3	3	2	2	2	2		2	2	2	3	2	2	2	3	3	2	2	2	3	2	2	2	2	2	2	2	2	3
gdT	ENSG00000204387	6:31852382:C:T	28	18	-0.100307	0.0154423	8.26931e-11	3	3	3	2	3	2		3	2	2	3	3	3	2	3	3	2	3	3	3	2	3	3	3	2	2	3	2	3
gdT	ENSG00000204388	6:31798088:T:A	13	2	-0.715408	0.170585	2.74244e-05	1	1	1	1	3	2		1	1	2	1	1	1	2	1	2	2	1	1	1	2	1	1	2	2	2	2	2	3
gdT	ENSG00000204435	6:31620909:T:TGGTGGC	28	17	-0.0439816	0.0101305	1.41519e-05	4	3	3	2	4	2		4	2	2	3	4	4	2	4	3	2	4	3	3	2	3	4	3	2	2	2	2	4
gdT	ENSG00000204472	6:31616050:T:G	28	23	0.323674	0.0348428	1.54934e-20	5	3	5	2	4	3		3	4	2	3	3	4	2	4	3	3	3	3	3	2	3	3	3	3	3	3	2	5
gdT	ENSG00000204475	6:31592893:C:T	23	16	-0.470999	0.0511543	3.34027e-20	3	3	3	3	3	2		3	2	2	4	3	3	2	3	3	3	4	3	3	2	1	2	1	1	1	2	1	4	0.0183
gdT	ENSG00000204482	6:31587353:A:G	28	20	0.184463	0.0241092	1.99223e-14	3	3	4	2	3	2		4	2	2	3	3	4	2	3	4	2	4	4	4	2	4	3	4	3	3	4	2	4
gdT	ENSG00000204516	6:31496149:T:C	28	19	0.137489	0.0207072	3.14383e-11	3	3	4	3	3	2		3	2	2	3	3	3	3	3	3	2	3	3	3	2	3	3	3	2	2	2	2	4
gdT	ENSG00000204520	6:31412380:TGCTG:T	28	21	-0.26273	0.0301168	2.69265e-18	3	3	4	4	3	2		4	3	2	4	3	4	2	3	3	3	4	3	3	2	3	4	3	3	2	2	2	4
gdT	ENSG00000204525	6:31271844:T:G	27	27	0.276739	0.0120668	2.13434e-116	3	3	3	4	3	3		3	3	3	4	3	3	3	4	4	3	3	3	3	1	4	4	3	3	3	3	3	4	-0.01835
gdT	ENSG00000204574	6:30498152:C:CT	28	14	0.0555404	0.0130184	1.98752e-05	3	3	3	2	2	2		3	2	2	3	3	3	2	3	2	2	3	3	3	2	2	3	3	2	2	2	2	3
gdT	ENSG00000204592	6:30490287:G:A	28	18	0.0379808	0.00463296	2.4451e-16	4	4	4	4	4	4		4	2	2	4	4	4	2	4	2	2	4	3	4	2	3	3	2	2	2	3	2	4
gdT	ENSG00000204642	6:29712428:G:A	28	26	-0.114778	0.00791516	1.19375e-47	3	3	3	3	3	3		3	2	3	3	3	3	3	3	3	3	3	3	3	3	3	3	3	3	2	3	3	3
gdT	ENSG00000204681	6:29669045:T:C	28	13	-0.115352	0.032603	0.000403055	3	3	3	2	3	2		2	2	2	3	2	3	2	3	3	2	3	2	2	2	3	3	3	2	2	2	2	3
gdT	ENSG00000204713	6:28828686:T:A	28	11	0.0980631	0.0266692	0.000235978	3	3	3	2	2	2		2	2	2	3	2	2	2	3	2	2	3	3	3	2	3	3	2	2	2	2	2	3
gdT	ENSG00000205269	6:11597062:A:G	27	11	0.138243	0.035311	9.03972e-05	2	2	3	3	1	2		3	2	2	3	2	2	2	3	2	2	2	3	2	2	3	3	3	3	2	2	2	3
gdT	ENSG00000206337	6:31464387:TG:T	28	19	0.143476	0.0316458	5.79335e-06	3	3	4	3	3	2		3	2	2	3	3	4	2	3	3	2	4	3	3	2	3	3	3	2	2	2	3	4
gdT	ENSG00000206344	6:31205892:T:C	28	18	0.211272	0.0281494	6.12532e-14	3	3	3	3	3	2		3	2	2	4	3	3	2	4	3	2	3	3	3	2	3	3	3	2	2	2	2	4
gdT	ENSG00000206503	6:29911732:G:A	28	28	0.102262	0.00561643	4.49217e-74	3	3	4	3	3	3		3	3	3	3	3	3	3	3	4	3	3	3	3	3	3	3	3	3	3	3	3	4
gdT	ENSG00000213066	6:167088041:C:G	28	18	0.171407	0.0438325	9.21057e-05	3	3	3	3	3	2		3	3	2	3	3	3	2	3	2	2	3	2	2	2	3	3	3	3	3	2	2	3
gdT	ENSG00000213719	6:31711840:GACACAC:G	28	18	0.0517004	0.0119917	1.62265e-05	3	3	3	3	3	2		3	2	2	4	3	3	2	4	3	4	3	3	3	2	2	3	4	2	2	2	2	4
gdT	ENSG00000213722	6:31755337:CATTTATTT:C	28	16	0.177921	0.0304009	4.84286e-09	3	3	3	3	2	2		3	2	2	3	3	3	2	3	3	2	3	3	3	2	3	3	2	2	2	2	2	3
gdT	ENSG00000213760	6:31588804:T:A	19	14	0.20622	0.0427851	1.43624e-06	3	3	3	3	3	2		3	2	1	3	3	3	2	3	1	2	3	3	3	1	1	1	1	1	1	2	1	3
gdT	ENSG00000214113	6:5260461:C:T	28	21	0.375853	0.0294482	2.6325e-37	4	4	4	4	4	2		4	3	2	4	4	4	2	4	4	2	4	4	4	2	3	3	3	4	3	2	2	4	0.03445
gdT	ENSG00000214894	6:30832549:C:T	22	19	0.536193	0.0317223	4.29778e-64	3	3	4	4	4	3		3	3	4	4	3	4	4	4	3	4	1	1	1	1	3	1	3	2	2	2	1	4
gdT	ENSG00000214922	6:29750974:C:CA	28	20	0.169223	0.0164828	9.96289e-25	4	3	3	4	3	2		3	2	2	3	3	4	2	4	3	3	3	3	3	2	4	3	3	3	2	2	2	4
gdT	ENSG00000215712	6:157297227:A:G	28	16	-0.0430717	0.0115383	0.000189261	3	3	4	3	2	2		2	2	2	3	3	3	2	3	3	2	3	3	3	2	3	3	3	2	2	2	2	4
gdT	ENSG00000221821	6:42870845:C:G	28	15	-0.191858	0.0425405	6.48274e-06	4	4	3	3	2	2		3	2	2	3	4	3	2	3	2	2	4	4	3	2	2	3	3	2	2	2	2	4
gdT	ENSG00000223865	6:33020918:T:G	28	21	0.0656034	0.0110485	2.88975e-09	3	3	3	3	3	2		3	2	2	3	3	3	2	3	3	2	3	3	3	2	3	3	3	3	3	2	3	3
gdT	ENSG00000224164	6:24708255:T:TA	18	11	-0.216044	0.0459391	2.56578e-06	3	3	3	2	3	2		3	1	2	3	3	3	2	3	1	2	1	1	1	1	1	1	3	2	2	1	1	3
gdT	ENSG00000224328	6:30725537:C:T	24	11	0.798722	0.183497	1.3443e-05	3	3	3	3	1	2		2	1	2	3	2	2	2	3	3	2	3	3	4	2	1	1	2	2	2	2	2	4
gdT	ENSG00000225914	6:32295358:A:C	15	11	0.975694	0.12252	1.67161e-15	1	1	1	1	1	2		1	1	2	1	1	1	1	3	3	3	3	3	3	3	1	1	3	3	2	3	2	3
gdT	ENSG00000227678	6:130179094:G:C	27	13	0.0805239	0.0188802	1.9991e-05	3	3	4	3	3	2		3	2	2	4	3	3	2	4	3	2	3	2	2	2	1	2	2	2	2	2	2	4
gdT	ENSG00000227704	6:169811787:T:C	28	12	0.163102	0.0392793	3.29066e-05	3	3	2	2	2	2		2	2	2	3	3	2	2	3	3	3	3	2	2	2	3	3	3	2	2	2	2	3
gdT	ENSG00000227803	6:20235127:C:T	25	14	-0.649034	0.142639	5.35974e-06	3	3	3	3	3	2		3	2	2	3	1	3	2	1	3	2	1	3	3	2	4	3	2	2	2	2	2	4
gdT	ENSG00000228223	6:26455583:T:C	28	17	-0.117497	0.0283655	3.43903e-05	3	3	3	3	3	2		3	2	2	3	3	3	2	3	2	2	3	3	3	2	3	3	4	2	2	2	2	4
gdT	ENSG00000229931	6:16727481:C:T	24	3	0.11188	0.0300419	0.000195973	2	3	2	2	2	2		2	2	2	2	2	2	2	2	2	2	1	2	2	2	3	1	2	1	2	2	1	3
gdT	ENSG00000230438	6:2858330:CTT:C	28	20	0.139048	0.0238973	5.93556e-09	3	4	3	3	3	2		4	2	2	3	3	3	2	3	3	2	4	3	3	3	3	3	3	2	2	3	2	4
gdT	ENSG00000231074	6:30374976:G:A	28	15	0.0650619	0.0172973	0.000168976	3	3	3	2	3	2		3	2	2	3	3	3	2	3	3	2	3	3	2	2	3	3	2	2	2	2	2	3
gdT	ENSG00000231113	6:42936025:C:G	28	20	-0.139235	0.0209815	3.22119e-11	3	3	3	4	3	2		3	4	2	3	4	5	2	3	3	2	3	5	3	2	3	3	3	3	2	2	2	5
gdT	ENSG00000231329	6:139193658:CT:C	28	18	-0.0647364	0.0126403	3.03233e-07	4	4	4	3	4	2		3	2	2	4	4	4	2	3	4	2	4	3	3	2	3	3	3	2	2	2	2	4
gdT	ENSG00000231389	6:33077179:T:C	28	22	-0.143148	0.0188562	3.16071e-14	3	4	3	4	4	2		4	2	2	4	3	3	2	3	3	4	3	3	3	2	3	3	3	3	3	2	3	4
gdT	ENSG00000231500	6:33272092:C:T	28	25	-0.272243	0.0108236	1.3172e-139	4	4	4	4	4	2		4	4	4	4	4	4	2	4	4	4	4	4	4	2	4	4	4	4	4	4	4	4	-0.29405
gdT	ENSG00000231769	6:46136687:G:A	24	19	0.382182	0.0227401	2.18551e-63	3	3	3	4	3	2		4	1	2	4	5	4	3	3	4	3	3	5	4	3	1	1	2	3	2	2	1	5
gdT	ENSG00000231889	6:111490938:AT:A	28	15	-0.167805	0.0298286	1.84825e-08	3	3	3	3	3	2		3	2	2	3	4	3	2	3	2	2	3	3	3	2	3	2	2	2	2	2	2	4
gdT	ENSG00000231925	6:33308168:CAAAAAAA:C	28	18	-0.0339957	0.0066974	3.85558e-07	4	4	4	3	3	2		4	2	2	3	4	4	2	3	4	2	4	3	4	2	3	3	3	2	2	2	2	4
gdT	ENSG00000232131	6:125832107:T:C	26	13	0.367928	0.0282922	1.15238e-38	3	3	4	4	2	2		4	2	2	4	3	4	2	4	2	3	1	3	3	2	1	2	2	2	2	2	2	4
gdT	ENSG00000232940	6:33336004:G:GA	28	9	-0.104951	0.0275964	0.000142905	3	3	4	2	2	2		2	2	2	3	3	2	2	3	2	2	3	2	2	2	2	2	3	2	2	2	2	4
gdT	ENSG00000233797	6:96584435:A:ATG	28	11	0.215217	0.0414102	2.02329e-07	2	3	2	4	2	2		3	2	2	3	2	2	2	3	3	2	3	3	2	2	3	3	2	2	2	2	2	4
gdT	ENSG00000234263	6:136727724:G:T	28	12	-0.167638	0.0230849	3.81954e-13	4	4	4	4	2	2		4	2	2	4	2	4	2	4	3	2	3	2	3	2	2	2	2	2	2	2	2	4
gdT	ENSG00000234745	6:31270370:C:G	28	28	0.13657	0.00597468	1.21456e-115	4	4	4	4	4	3		4	3	3	4	4	4	3	3	3	3	4	4	4	3	4	4	4	3	3	3	4	4
gdT	ENSG00000236324	6:157817987:C:CAAAAAAAAA	27	12	-0.258836	0.0620335	3.0124e-05	3	3	3	1	3	2		3	2	2	3	3	3	2	3	2	2	3	3	2	2	2	2	2	2	2	2	2	3
gdT	ENSG00000237499	6:137866361:C:T	28	13	0.243153	0.056453	1.65346e-05	3	3	3	2	3	2		3	2	2	3	3	3	2	4	2	2	3	2	2	2	3	2	2	3	2	2	2	4
gdT	ENSG00000237541	6:32641702:C:A	22	22	1.53068	0.0615715	2.00926e-136	1	1	1	4	4	4		4	4	4	3	1	4	4	4	4	4	1	3	3	4	3	1	3	4	3	4	3	4
gdT	ENSG00000240065	6:32923131:AAAAC:A	28	26	0.0969622	0.00841636	1.03779e-30	3	3	4	3	3	3		3	4	2	3	3	3	3	3	3	3	3	3	3	4	3	3	3	4	3	2	3	4
gdT	ENSG00000241106	6:32829016:G:A	28	24	0.989092	0.0813189	4.88488e-34	4	4	4	4	4	4		4	4	2	4	4	4	2	3	4	3	3	3	3	3	3	4	3	4	3	2	2	4
gdT	ENSG00000246982	6:36188741:A:G	28	15	-0.206599	0.0429857	1.53818e-06	4	4	3	4	4	2		3	2	2	3	4	4	2	3	2	2	3	3	3	2	2	2	3	2	2	2	2	4
gdT	ENSG00000250903	6:2312868:G:A	28	19	0.138648	0.0249385	2.70368e-08	3	3	3	3	3	2		3	3	2	3	3	3	2	3	3	2	3	3	3	4	3	2	2	3	2	2	2	4
gdT	ENSG00000253194	6:118930806:G:T	28	23	0.404306	0.032898	1.02914e-34	4	4	3	3	4	2		3	3	3	4	4	3	2	4	3	3	3	3	4	2	3	3	3	4	2	3	2	4
gdT	ENSG00000269293	6:28223510:G:T	28	20	0.130863	0.0223744	4.95242e-09	3	3	3	3	3	2		4	2	2	3	3	3	2	3	3	2	3	3	3	2	4	3	3	3	2	3	2	4
gdT	ENSG00000269985	6:5453660:C:T	24	14	0.317099	0.0593785	9.2796e-08	3	4	3	3	3	2		1	2	1	3	3	3	2	1	2	2	4	4	3	2	1	3	2	2	3	2	2	4
gdT	ENSG00000270604	6:30287312:C:T	28	20	-0.168169	0.0186551	1.97596e-19	4	4	3	4	4	2		4	2	2	4	4	4	2	4	4	2	3	3	4	2	4	4	3	4	2	4	2	4
gdT	ENSG00000272047	6:158203125:T:C	28	20	0.0907769	0.0201067	6.33896e-06	3	3	3	3	3	3		3	3	2	4	3	3	2	3	2	2	3	3	3	2	3	3	3	3	2	2	2	4
gdT	ENSG00000272277	6:3068823:C:T	28	21	-0.252385	0.0379507	2.92438e-11	4	4	4	4	4	2		4	4	2	4	4	4	2	4	4	2	4	3	4	2	4	3	4	4	2	3	2	4
gdT	ENSG00000272325	6:34257500:CAA:C	28	12	-0.121906	0.0295842	3.77797e-05	3	3	2	3	2	2		2	2	2	3	3	2	2	3	3	2	3	3	3	2	3	2	2	2	2	2	2	3
gdT	ENSG00000272463	6:723505:G:A	18	11	0.21014	0.05429	0.000108523	3	3	3	1	1	2		1	1	1	3	3	3	2	1	1	2	3	1	1	2	1	3	3	2	2	3	2	3
gdT	ENSG00000272501	6:31196417:C:CTG	28	28	0.803215	0.0312365	8.14653e-146	3	3	3	4	4	3		3	4	3	3	3	3	3	3	4	4	3	4	4	4	4	3	4	3	4	4	3	4
gdT	ENSG00000274618	6:26253932:G:T	14	5	0.541207	0.0679554	1.66357e-15	1	1	1	1	1	2		3	2	1	3	1	4	2	1	1	2	1	1	1	2	1	1	3	2	2	2	2	4
gdT	ENSG00000276368	6:27807046:G:A	21	16	-0.450443	0.0726955	5.78045e-10	4	1	4	4	4	3		4	2	1	4	1	4	2	4	4	4	1	4	4	4	1	1	4	1	2	2	2	4
gdT	ENSG00000276410	6:26103843:G:GA	22	13	0.279203	0.0460075	1.28992e-09	3	3	4	2	3	2		3	2	2	3	3	3	2	3	4	2	1	1	1	2	1	1	3	1	2	3	2	4
gdT	ENSG00000278463	6:25946397:A:AG	19	9	0.247263	0.0482784	3.02936e-07	3	4	3	1	3	2		2	2	1	4	3	3	2	4	2	2	1	1	1	2	1	1	2	1	2	2	1	4
gdT	ENSG00000279170	6:99520976:G:GAGGGCGCCGGAGAGCCTGGAGC	28	23	-0.157071	0.0132357	1.75092e-32	4	4	4	4	4	3		4	4	2	4	4	4	2	4	4	3	4	4	4	3	4	4	3	3	2	2	2	4
gdT	ENSG00000281021	6:149588355:C:T	28	15	-0.115479	0.0236993	1.10096e-06	3	3	4	2	4	2		2	2	2	4	3	4	2	3	3	2	3	3	3	2	3	4	2	2	2	2	2	4
gdT	ENSG00000283064	6:26153317:G:C	28	10	-0.155379	0.0367176	2.31904e-05	4	4	3	2	2	2		2	2	2	4	2	2	2	4	2	2	3	3	2	2	3	2	3	2	2	2	2	4
gdT	ENSG00000285219	6:8379960:T:C	27	19	0.26152	0.0426046	8.34018e-10	3	3	3	3	5	2		5	4	2	1	3	3	2	3	3	2	4	4	3	2	3	3	3	3	2	2	2	5
gdT	ENSG00000285639	6:14216688:A:G	25	10	0.213757	0.0523212	4.39856e-05	3	1	3	3	3	2		3	2	2	3	1	2	2	3	2	2	3	1	3	2	2	2	2	2	2	2	2	3
gdT	ENSG00000285761	6:29720864:C:G	20	15	0.485902	0.0542152	3.17515e-19	1	1	4	4	1	4		3	1	1	4	1	4	2	4	4	3	1	3	4	2	4	4	3	1	2	2	2	4
gdT	ENSG00000286417	6:44756877:T:C	26	16	0.0930109	0.0192742	1.39533e-06	3	3	3	3	3	2		3	3	2	3	3	3	2	3	5	2	3	2	5	2	1	1	2	3	2	2	2	5
gdT	ENSG00000286512	6:2365034:A:G	28	11	0.140831	0.0377708	0.000192569	3	3	3	2	2	2		2	2	2	3	3	3	2	3	2	2	3	2	2	2	2	2	2	3	3	2	2	3
gdT	ENSG00000286533	6:159698571:CAAAAAAAAAA:C	26	18	-0.271996	0.0429317	2.36506e-10	5	3	3	3	5	2		3	2	2	4	5	4	2	4	4	2	3	3	4	2	1	4	3	2	1	3	2	5
gdT	ENSG00000286646	6:136823500:A:G	28	14	0.130138	0.024439	1.00951e-07	3	3	2	3	2	2		3	2	2	4	3	3	2	3	2	2	3	2	3	2	3	3	3	2	2	2	2	4
gdT	ENSG00000286885	6:17657400:A:T	16	9	0.144909	0.0252652	9.72263e-09	1	3	2	4	1	2		2	3	1	3	3	3	2	3	3	2	1	1	1	2	1	1	1	1	1	2	1	4
gdT	ENSG00000286940	6:31394827:G:T	28	18	-0.191478	0.0432818	9.6893e-06	3	3	3	3	3	2		3	2	2	3	3	3	2	3	2	2	3	3	3	2	3	3	3	3	2	2	2	3
gdT	ENSG00000287092	6:156338826:C:G	26	15	0.308467	0.0740109	3.07471e-05	3	3	3	2	3	3		3	3	2	3	3	3	2	2	2	2	1	1	3	3	2	2	2	3	3	2	2	3
gdT	ENSG00000287097	6:114967986:G:GAA	9	7	0.988345	0.0699679	2.63823e-45	1	1	1	3	1	1		4	1	1	3	1	1	2	3	1	3	1	1	3	2	1	1	1	1	1	1	1	4
gdT	ENSG00000287100	6:119338259:T:C	28	20	0.469404	0.0605847	9.34284e-15	4	4	3	3	4	2		4	2	2	4	4	4	2	4	4	3	4	4	4	2	4	3	3	3	2	2	2	4
gdT	ENSG00000287825	6:42892026:CA:C	28	15	-0.13154	0.0274819	1.69782e-06	3	3	3	2	3	2		3	2	2	3	3	3	2	3	3	2	3	3	3	2	3	2	2	2	2	2	2	3
gdT	ENSG00000288887	6:25046315:T:C	25	14	-0.196484	0.0360205	4.90342e-08	3	3	3	3	2	2		3	2	2	4	3	3	2	3	4	2	3	3	3	2	1	1	2	1	2	2	2	4
gdT	ENSG00000288970	6:170387937:A:G	4	4	0.603539	0.0700219	6.73695e-18	1	1	1	1	1	1		1	1	1	1	1	1	1	3	3	3	1	1	1	1	1	1	1	1	1	1	1	3
gdT	ENSG00000289100	6:33314065:G:T	28	22	-0.0700106	0.0093144	5.63095e-14	3	4	3	3	4	2		3	3	2	3	3	4	2	3	4	4	4	4	3	4	3	3	3	4	2	2	2	4
gdT	ENSG00000289304	6:116668859:C:CT	19	7	-0.193132	0.0535566	0.000310788	3	3	2	1	2	2		2	1	2	3	3	2	2	1	2	2	1	1	3	2	1	1	3	2	1	2	1	3
gdT	ENSG00000289359	6:149247002:T:C	18	14	-0.223217	0.0501634	8.59524e-06	3	3	3	3	3	2		3	2	3	3	3	3	2	3	3	3	1	1	1	1	1	1	1	1	1	2	1	3
gdT	ENSG00000289456	6:35605383:CTTTTT:C	21	7	0.458712	0.122295	0.000176232	3	3	3	2	2	2		2	2	2	4	2	2	2	1	1	2	1	1	1	1	4	1	4	2	2	2	2	4
gdT	ENSG00000290002	6:73372908:C:CT	13	7	-0.245795	0.0520961	2.38034e-06	4	1	3	4	1	2		3	1	2	4	1	2	2	4	1	2	1	1	1	2	1	1	1	1	1	1	1	4
gdT	ENSG00000290032	6:27053394:A:G	28	16	0.130679	0.0305851	1.93175e-05	3	3	3	3	3	2		2	2	2	3	3	3	2	3	3	3	3	4	3	2	4	2	2	2	2	2	2	4
gdT	ENSG00000290049	6:43080049:C:CAAA	23	3	0.429136	0.106844	5.90712e-05	2	2	2	3	2	2		2	2	2	2	2	2	2	3	2	2	1	1	1	2	1	1	2	2	2	2	2	3
gdT	ENSG00000290067	6:131196554:G:A	28	17	0.160097	0.0297913	7.70299e-08	4	4	4	3	3	2		4	3	2	3	3	4	2	3	2	2	4	4	3	2	3	3	2	2	2	2	2	4
gdT	ENSG00000290474	6:26939010:A:G	28	26	-0.60941	0.0291622	5.67415e-97	4	4	4	4	4	3		4	3	4	4	4	4	2	4	4	4	4	4	4	4	4	4	4	4	4	3	2	4
gdT	ENSG00000290555	6:57891979:A:G	28	18	-0.100309	0.0185735	6.64032e-08	4	4	4	3	4	2		4	2	2	4	4	4	2	4	4	2	4	3	3	2	4	4	4	2	2	2	2	4
gdT	ENSG00000290574	6:29943146:C:T	22	18	-0.62952	0.130511	1.41056e-06	3	3	3	3	1	2		3	2	1	3	3	3	3	3	3	3	1	3	3	3	1	3	4	1	2	1	2	4
gdT	ENSG00000290710	6:29894270:T:C	26	26	2.03444	0.116982	9.63344e-68	4	1	4	4	4	4		4	4	4	4	4	4	4	1	4	4	4	4	4	4	4	4	4	4	4	4	4	4
gdT	ENSG00000290870	6:29869411:C:T	24	22	-0.673342	0.0398373	4.32588e-64	3	3	4	4	3	2		4	1	3	3	3	4	2	4	4	3	3	3	4	3	3	3	3	1	1	3	1	4
gdT	ENSG00000290878	6:32549950:A:G	23	23	1.47073	0.0550632	3.61001e-157	4	1	3	4	4	3		3	4	3	3	1	4	4	4	4	3	1	3	3	3	1	3	1	3	3	4	4	4
gdT	ENSG00000291097	6:30259469:T:A	28	24	-0.312288	0.0302619	5.75218e-25	4	4	4	4	3	2		4	4	2	4	4	3	2	4	3	3	4	4	4	3	4	4	4	4	3	2	3	4
gdT	ENSG00000291112	6:27344299:G:A	20	13	-0.123261	0.0313018	8.22197e-05	3	3	3	3	4	2		2	2	2	4	3	3	2	3	2	1	4	3	3	1	1	1	1	1	1	2	1	4
gdT	ENSG00000291237	6:159710270:C:CAT	28	19	0.0609734	0.00937898	7.97492e-11	3	3	3	3	3	2		3	2	2	3	3	3	2	3	3	5	4	3	3	2	3	3	3	2	2	2	2	5
gdT	ENSG00000001629	7:92351720:GT:G	28	14	0.0551664	0.0158952	0.000519238	4	3	4	2	2	2		3	2	2	3	3	3	2	3	2	2	3	4	3	2	3	3	2	2	2	2	2	4
gdT	ENSG00000001630	7:92007281:CTTTTTTTTT:C	28	10	-0.0475406	0.0120873	8.38523e-05	3	3	2	2	2	2		4	2	2	4	4	3	2	4	3	2	2	2	2	2	3	2	2	2	2	2	2	4
gdT	ENSG00000002822	7:1992828:CGGCAGG:C	28	16	0.152498	0.0282296	6.58842e-08	3	3	3	3	3	2		3	2	2	3	3	4	2	3	2	2	3	3	3	2	3	3	2	2	2	2	2	4
gdT	ENSG00000005020	7:26867616:TATATATATAC:T	28	22	0.256849	0.0164536	6.17125e-55	3	3	3	3	3	4		3	3	2	4	4	3	3	4	3	3	3	3	4	2	5	3	3	2	2	2	2	5
gdT	ENSG00000005075	7:102458736:C:CA	28	19	0.0648961	0.00952859	9.71432e-12	4	4	4	4	4	2		4	2	2	4	4	4	2	4	4	2	4	4	4	2	4	4	4	4	2	2	2	4
gdT	ENSG00000005469	7:87319784:T:C	28	14	-0.335849	0.0531569	2.64855e-10	3	3	3	3	3	2		3	2	2	4	3	4	2	4	2	2	3	3	2	2	3	2	2	2	2	2	2	4
gdT	ENSG00000005483	7:104943396:G:A	28	21	0.0392418	0.00514359	2.36097e-14	4	4	3	4	3	2		4	4	2	4	4	4	4	4	4	2	4	4	4	2	3	4	4	4	2	2	2	4
gdT	ENSG00000006459	7:140224017:C:A	28	12	-0.0884489	0.0161702	4.50345e-08	3	4	2	3	3	2		3	4	2	4	3	2	2	4	2	2	3	2	2	2	3	2	2	2	2	2	2	4
gdT	ENSG00000006530	7:141558802:TC:T	28	11	-0.21958	0.0395802	2.89396e-08	3	3	3	4	2	2		3	2	2	4	2	2	2	3	4	3	3	2	2	2	2	2	2	2	2	2	2	4
gdT	ENSG00000006576	7:77790917:A:ATT	28	15	-0.103025	0.0215565	1.75893e-06	3	3	2	4	3	2		4	2	2	3	3	3	2	4	2	2	3	3	3	2	3	3	2	2	2	2	2	4
gdT	ENSG00000006625	7:30526600:G:T	28	16	0.105444	0.0266415	7.56157e-05	3	3	3	2	3	2		2	2	2	3	3	3	2	3	3	2	3	2	3	2	3	3	3	2	2	3	2	3
gdT	ENSG00000006652	7:112463857:C:T	28	8	0.0533925	0.0130358	4.20622e-05	3	3	2	2	2	2		2	2	2	3	2	2	2	2	2	2	3	2	3	2	3	3	2	2	2	2	2	3
gdT	ENSG00000008256	7:6212827:A:G	28	13	-0.519861	0.0494046	6.8036e-26	3	3	4	4	2	2		4	2	2	4	3	2	2	4	4	2	3	3	2	2	3	2	2	2	2	2	2	4
gdT	ENSG00000008277	7:87916930:GT:G	26	11	-0.111245	0.0225456	8.04688e-07	3	3	2	2	3	2		3	2	2	4	3	3	2	3	3	2	2	2	2	2	1	1	2	3	2	2	2	4
gdT	ENSG00000008282	7:106079940:C:T	28	10	0.219694	0.0502608	1.23638e-05	3	3	3	2	2	2		3	2	2	3	2	3	2	3	2	2	2	3	3	2	2	2	2	2	2	2	2	3
gdT	ENSG00000008311	7:122144387:G:A	26	16	-0.441149	0.0484782	9.03749e-20	4	4	4	4	3	2		4	2	2	4	4	4	2	4	4	2	4	4	4	2	1	1	2	4	2	2	2	4	-0.257
gdT	ENSG00000010270	7:38233206:C:CTCCACCACCACCACTG	28	12	-0.089542	0.0232747	0.000119485	3	3	3	3	2	2		2	2	2	4	2	3	2	3	3	2	3	2	2	2	3	2	3	2	2	2	2	4
gdT	ENSG00000015676	7:44557045:A:C	28	17	0.0661619	0.0165941	6.68906e-05	3	3	3	3	3	2		3	2	2	3	3	3	2	3	2	3	3	3	3	2	3	3	2	2	2	2	2	3
gdT	ENSG00000033050	7:151311861:T:C	28	11	-0.0840928	0.0207221	4.94683e-05	3	3	3	2	2	2		2	2	2	3	3	3	2	3	2	2	3	2	2	2	3	3	2	2	2	2	2	3
gdT	ENSG00000048052	7:18360494:C:T	26	7	-0.50215	0.0977686	2.80482e-07	2	1	2	2	2	2		2	2	2	3	1	2	2	3	2	2	3	3	3	2	2	3	2	2	2	2	2	3
gdT	ENSG00000048405	7:127322485:T:C	28	16	0.0382581	0.00922619	3.37333e-05	3	4	4	4	4	2		3	2	2	3	4	4	2	3	2	2	3	3	3	2	2	4	2	3	2	2	2	4
gdT	ENSG00000050327	7:144352882:AAG:A	19	14	-0.339414	0.0559123	1.27544e-09	4	4	3	3	3	2		1	2	1	4	3	3	2	1	1	3	3	3	3	2	1	1	1	1	2	3	1	4
gdT	ENSG00000059377	7:139799007:G:C	28	15	0.125897	0.0336503	0.000183043	3	3	3	3	3	2		2	2	2	3	3	3	2	4	2	2	3	4	3	2	3	3	2	2	2	2	2	4
gdT	ENSG00000059378	7:140030700:C:G	28	13	0.0561576	0.0136312	3.79221e-05	4	3	3	4	4	2		2	2	2	4	3	3	2	4	2	2	4	4	2	2	2	3	2	2	2	2	2	4
gdT	ENSG00000064393	7:139836035:AAAATAAAT:A	27	17	0.0718819	0.0180414	6.76861e-05	3	3	3	3	3	2		3	2	2	3	3	3	2	3	3	2	3	3	3	2	1	3	2	3	2	2	2	3
gdT	ENSG00000066923	7:100188048:A:G	26	15	0.119057	0.0286164	3.17616e-05	4	4	4	3	4	2		3	2	2	3	3	3	2	4	2	2	3	3	3	2	1	1	2	2	2	2	3	4
gdT	ENSG00000070669	7:97959340:TG:T	19	9	-0.227874	0.0467719	1.10455e-06	3	3	3	1	3	2		2	1	2	3	3	2	2	1	1	2	3	3	2	2	1	1	1	1	2	2	1	3
gdT	ENSG00000070882	7:25028779:G:A	28	21	-0.0862932	0.01118	1.1766e-14	4	4	4	3	4	2		4	4	2	4	4	4	2	4	4	2	3	3	3	2	3	3	3	3	3	2	2	4
gdT	ENSG00000071462	7:73688378:G:A	28	17	0.140774	0.0228645	7.41928e-10	4	3	4	3	3	2		3	2	2	3	4	3	2	3	2	2	4	3	3	2	4	3	3	2	2	2	2	4
gdT	ENSG00000075142	7:88204266:A:G	28	18	0.0348567	0.00885797	8.31756e-05	4	4	4	2	4	2		4	2	2	4	4	4	2	3	3	2	3	4	3	2	3	3	3	2	2	2	3	4
gdT	ENSG00000078053	7:38348493:G:A	24	17	-0.332292	0.0309115	5.93994e-27	4	4	4	3	4	2		3	3	2	4	4	3	2	4	3	3	1	1	1	3	2	1	3	3	2	2	2	4
gdT	ENSG00000085514	7:100484321:G:A	28	13	0.107871	0.0312572	0.00055838	3	3	3	3	3	2		2	2	2	3	3	2	2	3	2	2	4	3	3	2	2	3	2	2	2	2	2	4
gdT	ENSG00000085662	7:134481073:C:A	28	9	0.199404	0.0497783	6.1794e-05	3	3	2	2	2	2		2	2	2	2	2	2	2	3	2	2	3	2	3	2	3	3	3	2	2	2	2	3
gdT	ENSG00000086232	7:6060335:G:C	28	18	0.0539645	0.00940354	9.53813e-09	4	3	3	3	3	2		3	2	2	3	3	3	2	3	3	2	3	3	3	2	3	4	4	2	2	2	2	4
gdT	ENSG00000086288	7:37841619:C:CA	15	10	-0.123907	0.0319315	0.000104285	1	1	1	3	1	1		1	1	2	3	1	1	2	3	3	2	1	1	1	2	3	1	3	3	2	3	3	3
gdT	ENSG00000087087	7:100826219:C:T	28	7	-0.0496502	0.0120598	3.8386e-05	2	3	2	2	2	2		2	2	2	3	2	3	2	2	2	2	2	3	2	2	3	3	2	2	2	2	2	3
gdT	ENSG00000090263	7:140975498:CAAA:C	28	13	0.0512152	0.0155697	0.00100397	3	3	3	3	3	2		2	2	2	3	4	3	2	3	2	2	2	2	2	2	3	3	3	2	2	2	2	4
gdT	ENSG00000090266	7:140679461:A:G	28	18	-0.0476315	0.00911837	1.75397e-07	3	3	4	3	2	2		3	2	2	4	3	3	2	4	3	2	4	4	4	3	3	4	4	2	2	2	2	4
gdT	ENSG00000091127	7:105521846:C:G	28	18	0.321196	0.0299068	6.61287e-27	4	4	4	4	4	2		4	2	2	4	4	4	2	4	4	2	4	4	4	2	4	4	4	2	2	2	2	4	0.23515
gdT	ENSG00000091136	7:107877996:T:TA	28	16	-0.169269	0.033765	5.35443e-07	4	4	4	3	4	2		3	2	2	4	4	3	2	3	2	2	4	4	3	2	4	3	2	2	2	2	2	4
gdT	ENSG00000105778	7:32503349:TAGATATAG:T	28	14	-0.0439739	0.00850975	2.37278e-07	4	4	2	3	2	2		3	2	2	3	4	3	2	3	3	2	3	3	2	2	3	3	2	2	2	2	2	4
gdT	ENSG00000105784	7:87866998:TTCTG:T	28	10	0.387052	0.0747169	2.21584e-07	3	3	3	4	2	2		2	2	2	4	3	3	2	4	2	2	3	2	2	2	2	2	2	2	2	2	2	4
gdT	ENSG00000105793	7:90393179:T:C	28	20	0.182662	0.0158118	7.191e-31	3	3	3	3	3	2		3	4	2	3	3	3	2	3	3	2	3	3	3	2	3	3	3	3	2	2	2	4
gdT	ENSG00000105854	7:95441941:C:T	28	15	-0.0957572	0.0222731	1.71397e-05	3	3	3	3	2	2		3	2	2	3	3	3	2	3	3	2	3	2	2	2	3	3	3	2	2	2	2	3
gdT	ENSG00000105856	7:107143789:G:C	28	18	0.0802084	0.012881	4.75776e-10	3	3	3	3	3	2		4	2	2	3	3	3	2	3	3	2	3	3	3	2	3	3	4	2	2	2	2	4
gdT	ENSG00000105879	7:107749601:CT:C	28	16	-0.0680925	0.0114578	2.80043e-09	4	4	4	3	4	2		4	2	2	4	4	3	2	4	2	2	3	4	3	2	4	4	2	2	2	2	2	4
gdT	ENSG00000105926	7:24475027:G:A	28	12	0.159648	0.0249138	1.47424e-10	3	3	3	3	3	2		3	2	2	4	2	2	2	3	3	2	3	4	2	2	2	2	2	2	2	2	2	4
gdT	ENSG00000105939	7:139052554:G:A	28	15	0.0426017	0.00801491	1.0648e-07	3	3	3	3	3	2		3	3	2	3	3	3	2	3	2	2	3	2	2	2	3	2	3	2	2	2	2	3
gdT	ENSG00000105953	7:44654298:G:T	28	20	0.0753184	0.0172705	1.29409e-05	3	4	3	2	3	2		3	2	2	3	3	3	2	3	3	2	3	3	3	2	3	3	3	3	4	2	3	4
gdT	ENSG00000105963	7:944364:C:T	25	11	0.0827652	0.0188165	1.08979e-05	3	1	2	3	1	2		3	2	2	4	3	2	2	3	3	2	1	2	3	2	3	3	2	2	2	2	2	4
gdT	ENSG00000105983	7:156780108:G:A	28	21	-0.150751	0.0131333	1.69122e-30	3	4	4	4	4	2		4	4	2	4	4	4	2	4	3	3	4	4	4	2	3	3	3	2	2	2	3	4
gdT	ENSG00000106009	7:2550481:C:CA	28	12	0.0898484	0.0235124	0.00013274	4	3	2	2	3	2		2	2	2	4	2	3	2	3	2	2	4	3	3	2	3	3	2	2	2	2	2	4
gdT	ENSG00000106018	7:159160299:A:C	9	6	-0.577589	0.0653291	9.46867e-19	1	1	1	1	1	1		4	2	1	4	1	1	2	4	3	2	1	1	1	1	1	1	1	3	1	1	1	4
gdT	ENSG00000106049	7:27592738:G:A	28	18	0.0941547	0.015565	1.45624e-09	4	3	4	3	3	2		4	2	2	4	3	4	2	4	2	2	4	2	3	3	4	4	4	2	2	3	2	4
gdT	ENSG00000106052	7:27870075:AT:A	28	12	0.032423	0.00730038	8.94265e-06	3	3	3	3	2	2		3	2	2	3	3	3	2	3	3	2	3	2	2	2	2	2	2	2	2	2	2	3
gdT	ENSG00000106123	7:142837673:A:G	28	14	0.154172	0.0413104	0.000189936	3	3	3	2	3	2		2	2	2	3	3	3	2	3	2	2	3	3	3	2	3	3	2	2	2	2	2	3
gdT	ENSG00000106153	7:56106658:C:G	28	24	-0.0850012	0.00720083	3.70586e-32	3	3	3	3	3	3		3	3	2	4	3	3	3	4	4	3	4	4	3	2	4	3	4	5	4	2	2	5	-0.1147
gdT	ENSG00000106211	7:76315717:C:A	27	13	-0.379003	0.0603095	3.29337e-10	3	3	3	2	3	2		3	2	2	3	3	3	2	3	3	2	3	2	2	2	1	2	3	2	2	2	2	3
gdT	ENSG00000106244	7:99378774:C:CTTT	28	8	-0.0674253	0.0165287	4.51732e-05	3	3	3	2	2	2		2	2	2	3	2	2	2	4	2	2	2	2	2	2	3	2	4	2	2	2	2	4
gdT	ENSG00000106261	7:100053519:T:TTACATACA	28	10	0.0573419	0.0122677	2.95049e-06	3	3	3	2	2	2		2	2	2	3	3	2	2	3	2	2	3	3	2	2	3	2	2	2	2	2	2	3
gdT	ENSG00000106263	7:2407199:G:C	28	5	-0.0473069	0.0109729	1.62326e-05	3	2	2	2	2	2		2	2	2	3	2	2	2	3	2	2	2	2	2	2	3	2	2	2	2	2	2	3
gdT	ENSG00000106266	7:2218504:T:C	28	13	0.105787	0.0285542	0.000211574	3	3	3	2	2	2		2	2	2	3	3	2	2	3	2	2	3	2	3	2	3	3	3	2	2	3	2	3
gdT	ENSG00000106299	7:123633614:A:AGT	28	14	-0.0661886	0.0128614	2.65655e-07	4	4	4	2	2	2		2	2	2	4	4	4	2	4	3	2	3	3	3	2	4	4	2	2	2	2	2	4
gdT	ENSG00000106327	7:100647960:C:CT	26	14	-0.143626	0.0322127	8.24698e-06	3	3	4	4	3	2		4	3	1	3	3	3	2	3	2	2	3	3	2	2	1	2	2	2	2	2	2	4
gdT	ENSG00000106328	7:127645970:C:G	27	3	0.592263	0.137396	1.62788e-05	2	3	2	2	2	2		2	2	2	3	2	2	2	2	2	2	1	2	2	2	2	2	2	2	2	2	2	3
gdT	ENSG00000106348	7:128415919:A:T	28	10	0.168216	0.0394689	2.02617e-05	2	2	2	4	2	2		3	2	2	3	2	3	2	3	3	2	3	2	2	2	4	3	2	2	2	2	2	4
gdT	ENSG00000106355	7:32484258:G:T	28	9	0.0407614	0.00984774	3.48579e-05	3	3	2	2	2	2		3	2	2	3	3	2	2	3	2	2	3	2	2	2	2	3	2	2	2	2	2	3
gdT	ENSG00000106367	7:101175029:G:A	28	13	-0.118333	0.0301081	8.48551e-05	3	3	3	3	2	2		3	2	2	3	3	3	2	3	2	2	3	3	3	2	2	2	2	2	2	2	2	3
gdT	ENSG00000106392	7:7216978:GAC:G	28	21	0.0811811	0.00924341	1.59751e-18	3	3	4	3	3	2		4	2	2	3	3	3	2	4	3	2	3	3	4	3	3	3	3	3	2	3	2	4
gdT	ENSG00000106400	7:101217932:T:C	28	15	0.0553895	0.0116422	1.95867e-06	4	4	4	4	2	2		3	2	2	3	3	4	2	4	3	2	3	4	2	2	2	4	4	2	2	2	2	4	0.07165
gdT	ENSG00000106477	7:130396850:C:T	28	9	0.172001	0.0385801	8.26195e-06	2	3	2	3	2	2		2	2	2	3	3	3	2	3	3	2	3	2	2	2	2	2	2	2	2	2	2	3
gdT	ENSG00000106526	7:150375411:G:C	28	11	-0.0726516	0.0194816	0.000192064	3	3	2	2	2	2		2	2	2	3	3	2	2	3	2	2	3	2	3	2	3	3	3	2	2	2	2	3
gdT	ENSG00000106546	7:17298523:C:T	28	18	-0.187061	0.0261627	8.68407e-13	4	4	4	4	4	2		4	2	2	4	4	4	2	4	4	2	4	4	4	2	3	3	3	2	2	2	2	4	-0.2355
gdT	ENSG00000106560	7:150681258:G:C	28	15	-0.114663	0.0169979	1.52296e-11	3	3	3	3	3	2		3	2	2	3	3	3	2	3	4	3	3	2	2	2	3	2	2	2	2	2	2	4
gdT	ENSG00000106571	7:42261978:CTCTTTCTT:C	4	3	-0.838563	0.216067	0.000104015	1	1	1	1	1	1		1	1	1	3	1	1	1	3	1	2	1	1	1	1	1	1	1	1	1	1	1	3
gdT	ENSG00000106591	7:42931532:CGTT:C	28	20	-0.116496	0.0215706	6.6381e-08	4	3	4	4	3	2		3	2	2	3	4	3	2	3	3	3	4	3	3	3	3	4	4	2	2	2	2	4
gdT	ENSG00000106603	7:43566615:TTTATTATTATTATTA:T	28	18	-0.0406137	0.00955736	2.14281e-05	3	3	3	3	3	2		3	2	2	3	3	3	2	3	3	2	3	3	3	2	3	3	3	2	2	2	2	3
gdT	ENSG00000106605	7:43840323:C:CTTTT	28	17	0.0900125	0.0235729	0.000134279	3	3	3	3	3	2		3	2	2	3	3	4	2	3	2	2	3	3	3	2	3	3	3	2	2	2	2	4
gdT	ENSG00000106609	7:66916188:TTTATTA:T	28	16	-0.0395708	0.00886487	8.05275e-06	3	3	3	2	3	2		2	2	2	3	3	3	2	3	3	2	3	3	3	2	3	3	2	3	2	2	2	3
gdT	ENSG00000106617	7:151876710:C:A	28	18	-0.19924	0.0190759	1.55171e-25	4	4	4	4	4	2		4	2	2	4	4	4	2	4	4	2	4	4	4	2	3	4	3	2	2	2	2	4	0.074
gdT	ENSG00000106638	7:73520954:TA:T	28	16	0.391025	0.0684598	1.11823e-08	4	4	4	3	4	2		4	2	2	4	4	4	2	4	2	2	4	4	4	2	4	4	2	2	2	2	2	4
gdT	ENSG00000106683	7:74058285:G:GCTCCTT	28	7	0.233538	0.047577	9.17152e-07	2	2	2	2	2	2		2	2	2	2	2	2	2	3	2	2	3	3	2	2	3	3	3	2	2	2	2	3
gdT	ENSG00000117868	7:158926562:G:A	28	18	-0.0620719	0.0132968	3.03874e-06	3	3	3	3	3	2		3	3	2	3	3	3	2	3	3	2	3	3	3	3	2	3	2	2	2	2	2	3
gdT	ENSG00000121716	7:100352827:G:A	28	23	0.207603	0.0136737	4.61322e-52	4	4	4	3	3	2		3	3	2	4	3	4	2	3	3	3	3	3	3	3	4	3	4	4	2	3	2	4
gdT	ENSG00000122507	7:33624840:T:G	28	17	-0.0622382	0.0100156	5.1612e-10	3	3	3	3	4	2		3	2	2	4	4	4	2	4	3	2	3	3	4	2	3	3	2	2	2	2	2	4
gdT	ENSG00000122512	7:6009342:C:A	28	17	-0.127774	0.0248826	2.82039e-07	3	4	3	4	3	2		3	2	2	4	3	3	2	3	2	2	3	3	3	2	4	3	3	2	2	2	2	4	0.01205
gdT	ENSG00000122547	7:36286444:C:A	25	16	0.226362	0.0521759	1.43495e-05	4	4	4	4	3	2		4	3	2	4	3	4	2	1	4	2	1	1	4	2	3	3	3	2	2	2	2	4
gdT	ENSG00000122550	7:23211386:T:C	28	8	-0.0509127	0.0150201	0.000699828	3	3	2	2	2	2		2	2	2	3	2	3	2	3	2	2	2	2	2	2	3	2	3	2	2	2	2	3
gdT	ENSG00000122557	7:35777962:T:C	28	16	-0.0589517	0.016335	0.000307482	3	3	2	3	2	2		3	2	2	3	3	3	2	3	3	2	3	3	3	2	3	3	3	2	2	2	2	3
gdT	ENSG00000122591	7:22899530:G:T	27	17	0.381916	0.0550396	3.95082e-12	3	3	3	3	3	2		4	2	2	4	4	3	2	4	3	2	3	3	3	2	1	3	3	2	2	2	2	4
gdT	ENSG00000122643	7:33077502:C:T	28	21	-0.0706814	0.00997511	1.38269e-12	3	3	3	3	3	2		3	3	2	3	3	3	2	3	3	3	3	3	3	3	3	3	3	2	2	2	2	3
gdT	ENSG00000122674	7:5926748:T:C	28	21	0.133397	0.0177892	6.44321e-14	3	3	3	3	3	2		4	3	2	3	4	3	2	3	3	3	3	4	4	2	3	3	3	2	2	3	2	4
gdT	ENSG00000122678	7:44080438:T:C	28	22	0.215465	0.0257606	6.05567e-17	3	3	3	3	4	2		3	4	2	3	3	3	2	4	3	2	3	4	3	3	4	3	3	3	2	3	2	4
gdT	ENSG00000126522	7:66150143:C:T	28	18	0.110164	0.0153688	7.60636e-13	3	3	3	3	3	2		3	2	2	4	3	3	2	3	3	2	3	4	3	2	3	4	3	2	2	2	2	4
gdT	ENSG00000126870	7:158868921:A:T	28	19	-0.189293	0.0310931	1.14382e-09	3	3	3	3	3	2		3	2	2	3	4	4	2	3	3	2	3	3	3	2	3	3	3	4	2	2	2	4
gdT	ENSG00000127399	7:150324193:C:T	27	20	0.189601	0.0298388	2.09541e-10	3	3	3	4	4	2		3	2	2	3	3	3	2	3	4	3	3	4	3	3	3	1	2	4	2	3	2	4
gdT	ENSG00000127946	7:75730409:A:G	28	24	0.492155	0.035902	9.05406e-43	4	4	3	4	3	2		3	3	2	3	3	3	2	3	3	3	3	3	3	3	3	3	3	3	3	2	3	4
gdT	ENSG00000127948	7:75905645:A:G	28	19	-0.189135	0.0286767	4.24017e-11	3	3	4	3	4	2		4	2	2	4	3	3	2	4	3	2	4	3	4	2	2	3	3	3	2	3	2	4
gdT	ENSG00000127951	7:77199636:C:T	28	25	0.998074	0.0527568	8.04582e-80	4	4	4	4	4	4		4	4	3	4	4	4	4	4	4	4	3	4	4	2	3	3	3	2	3	2	3	4	0.13845
gdT	ENSG00000127952	7:76017866:C:CAAAAAAAAAAAAAAAAA	28	16	0.172996	0.0334111	2.24539e-07	4	3	3	3	3	2		3	2	2	3	3	3	2	4	2	2	3	3	3	2	3	3	2	2	2	2	2	4
gdT	ENSG00000127989	7:91888177:G:A	28	19	0.126021	0.0150478	5.53615e-17	5	3	4	4	5	2		5	2	2	5	3	3	2	5	3	2	5	5	3	2	5	3	5	4	2	2	2	5
gdT	ENSG00000127990	7:94489660:A:AT	28	14	-0.101147	0.027319	0.000213527	3	3	3	2	2	2		4	2	2	4	4	3	2	3	3	2	3	2	4	2	3	3	2	2	2	2	2	4
gdT	ENSG00000127995	7:94442247:GAA:G	28	11	-0.106599	0.0195774	5.18103e-08	4	3	4	2	2	2		3	2	2	4	2	2	2	4	2	2	4	3	4	2	4	2	2	2	2	2	2	4
gdT	ENSG00000128524	7:128864231:G:C	28	13	-0.0532773	0.011398	2.94979e-06	4	3	2	3	2	2		3	2	2	4	3	4	2	4	2	2	4	2	3	2	2	3	4	2	2	2	2	4
gdT	ENSG00000128534	7:118227906:C:CT	28	20	-0.0785965	0.00809951	2.90285e-22	3	3	3	3	3	2		4	4	2	3	3	3	2	4	3	2	3	3	3	2	4	4	3	2	2	3	2	4
gdT	ENSG00000128563	7:102451200:C:CAAA	28	10	-0.154389	0.0419317	0.000231481	3	3	3	2	2	2		3	2	2	3	2	3	2	3	2	2	3	2	2	2	3	2	2	2	2	2	2	3
gdT	ENSG00000128607	7:129994165:C:CAA	28	6	0.0757711	0.0205342	0.000224264	3	3	2	2	2	2		2	2	2	3	2	2	2	3	2	2	2	3	2	2	2	2	2	2	2	2	2	3
gdT	ENSG00000128609	7:123619201:A:G	28	8	0.0656166	0.0146923	7.96718e-06	3	3	2	2	2	2		2	2	2	2	3	2	2	3	2	3	3	2	2	2	2	3	2	2	2	2	2	3
gdT	ENSG00000129103	7:56010464:CT:C	28	18	0.060677	0.0110771	4.30895e-08	4	4	4	3	3	2		4	2	2	4	4	3	2	4	4	2	4	3	4	2	4	4	4	2	2	2	2	4
gdT	ENSG00000130305	7:73218464:TA:T	28	2	0.315022	0.0683616	4.06228e-06	2	2	2	2	2	2		2	2	2	2	3	2	2	2	2	2	2	2	2	2	2	2	2	2	2	2	2	3
gdT	ENSG00000130429	7:99328004:CA:C	28	20	-0.225051	0.0220857	2.20064e-24	3	3	4	4	3	2		3	3	2	4	3	3	2	4	4	3	4	4	3	2	3	3	3	2	2	2	2	4
gdT	ENSG00000131558	7:133253356:T:C	28	18	-0.0940024	0.01411	2.69921e-11	3	4	3	3	4	2		4	2	2	4	4	3	2	3	3	2	3	4	3	2	3	3	3	2	2	2	2	4	0.08905
gdT	ENSG00000132434	7:55397460:CA:C	28	18	0.0721299	0.0145697	7.39538e-07	3	3	3	2	3	2		3	2	2	5	3	3	2	3	3	2	3	3	3	2	4	3	3	3	2	2	2	5
gdT	ENSG00000132436	7:50409317:AG:A	28	23	0.248653	0.0249679	2.30567e-23	5	5	5	5	3	3		5	4	2	5	5	5	2	5	5	5	5	5	5	2	5	3	5	3	2	4	2	5
gdT	ENSG00000133574	7:150556942:A:C	27	20	0.190072	0.0325282	5.11756e-09	3	3	3	3	4	2		4	3	3	4	3	3	2	4	3	4	1	2	3	2	3	3	3	2	2	3	2	4
gdT	ENSG00000133597	7:140656534:A:G	28	15	-0.239383	0.0470288	3.57819e-07	4	2	3	4	2	2		3	2	2	4	4	2	2	3	4	2	2	4	3	2	4	4	4	3	2	2	2	4
gdT	ENSG00000133606	7:140450164:G:GA	28	22	-0.13981	0.0144047	2.84808e-22	4	4	4	3	3	4		4	3	2	4	3	4	2	3	3	4	3	3	4	2	3	3	3	4	2	2	2	4
gdT	ENSG00000133612	7:151068385:C:T	27	12	-0.107164	0.0277788	0.000114434	2	4	2	2	3	2		2	2	2	4	4	3	2	4	2	2	1	4	3	2	3	2	4	4	2	2	2	4
gdT	ENSG00000135205	7:77193353:CAAGT:C	28	21	-0.223511	0.0192156	2.84178e-31	3	3	4	3	3	2		4	4	2	3	3	3	2	4	4	3	3	3	3	2	3	3	3	3	2	2	2	4
gdT	ENSG00000135241	7:108536798:A:G	28	19	-0.043774	0.00984463	8.72872e-06	3	3	3	2	3	2		3	2	2	3	3	3	3	3	3	2	3	3	3	2	3	3	3	3	2	2	2	3
gdT	ENSG00000135250	7:105348672:C:T	28	17	0.0227753	0.00550509	3.51659e-05	3	3	3	4	2	2		3	2	2	4	3	3	2	4	3	3	3	2	3	2	5	3	3	2	2	2	2	5
gdT	ENSG00000135269	7:116265504:G:GA	28	18	-0.0574953	0.0118611	1.25098e-06	3	3	3	3	3	2		3	2	2	3	3	3	2	3	4	2	3	3	3	2	3	3	3	2	2	2	2	4
gdT	ENSG00000136197	7:42904212:G:A	28	7	0.302717	0.0653829	3.6583e-06	2	2	2	3	2	2		3	2	2	4	2	2	2	4	3	2	2	2	2	2	3	2	2	2	2	2	2	4
gdT	ENSG00000136206	7:43949021:T:A	28	15	-0.397251	0.103509	0.000124122	3	3	3	2	3	2		2	2	2	3	3	3	2	3	3	2	3	3	3	2	3	3	2	2	2	2	2	3
gdT	ENSG00000136213	7:2397419:T:TTG	28	11	0.0454125	0.0117974	0.000118432	3	3	3	2	3	2		2	2	2	3	2	2	2	3	2	2	3	2	3	2	3	3	2	2	2	2	2	3
gdT	ENSG00000136238	7:6402168:G:C	28	27	0.0712316	0.00779812	6.57372e-20	4	3	4	3	3	3		3	3	2	4	4	3	3	3	4	3	3	4	3	4	3	4	3	3	3	4	3	4
gdT	ENSG00000136240	7:6462736:T:C	28	27	-0.213725	0.0146164	2.02469e-48	4	4	4	4	4	4		4	4	2	4	4	4	4	4	4	4	4	4	4	4	4	4	4	4	4	4	4	4
gdT	ENSG00000136247	7:6577616:C:G	28	15	0.0988643	0.0203535	1.18956e-06	4	4	4	2	3	2		4	2	2	4	4	4	2	4	2	2	4	4	3	2	4	3	2	2	2	2	2	4	0.0068
gdT	ENSG00000136250	7:36729053:G:T	28	26	-0.279308	0.0149899	1.73312e-77	3	3	3	3	3	3		3	3	4	3	3	3	3	4	4	3	3	3	3	3	3	3	3	2	3	3	2	4
gdT	ENSG00000136280	7:45026633:C:T	28	20	0.0965012	0.0215098	7.24434e-06	3	3	3	3	3	2		3	2	2	3	3	3	2	3	3	2	3	3	3	3	3	3	3	3	2	2	2	3
gdT	ENSG00000146540	7:1130535:C:A	28	20	-0.0702156	0.0153319	4.65628e-06	3	3	3	3	4	2		3	2	2	3	3	3	2	3	3	2	3	3	4	2	3	3	3	3	2	2	3	4
gdT	ENSG00000146574	7:6829131:G:C	28	27	-0.394263	0.0307629	1.33087e-37	4	4	4	3	3	3		4	3	2	4	3	3	3	3	3	3	4	4	3	3	3	3	3	3	3	3	3	4
gdT	ENSG00000146674	7:45921459:G:A	13	10	0.200502	0.0365459	4.10431e-08	4	1	3	3	1	1		3	1	1	4	3	3	2	3	1	2	1	1	1	1	1	1	1	3	1	1	2	4	-0.04615
gdT	ENSG00000146707	7:76610186:G:GC	28	23	-0.221598	0.0181641	3.11783e-34	4	3	4	4	3	2		4	3	2	3	3	3	2	3	4	3	4	4	4	3	3	4	4	3	2	4	2	4
gdT	ENSG00000146731	7:56052801:TTTTTTTTA:T	28	9	-0.0530938	0.010354	2.931e-07	3	3	2	2	2	2		2	2	2	3	2	3	2	4	2	2	2	3	2	2	4	4	2	2	2	2	2	4
gdT	ENSG00000146830	7:100722508:TTCAC:T	28	18	-0.0877494	0.0153923	1.19214e-08	3	3	3	3	3	2		3	2	2	3	3	3	2	3	2	2	3	3	3	4	3	3	3	2	2	2	2	4
gdT	ENSG00000146833	7:99912544:T:A	28	18	-0.118832	0.0119109	1.92695e-23	4	3	3	3	3	2		3	3	2	3	3	3	2	3	3	2	3	3	3	2	3	3	2	2	2	2	2	4
gdT	ENSG00000146842	7:130205362:C:A	28	18	-0.155077	0.0274829	1.67435e-08	4	4	4	4	4	2		3	2	2	4	4	4	2	4	2	4	4	4	4	2	4	4	4	2	2	2	2	4	-0.3335
gdT	ENSG00000146856	7:135213003:A:G	28	10	-0.0747167	0.0192345	0.000102532	3	3	3	2	2	2		2	2	2	3	3	3	2	2	3	2	3	2	2	2	2	2	3	2	2	2	2	3
gdT	ENSG00000146859	7:135109263:C:T	28	20	0.114165	0.0149296	2.05862e-14	3	3	4	4	4	2		3	3	2	3	4	3	2	4	3	3	3	3	3	2	3	4	3	2	2	2	2	4
gdT	ENSG00000146918	7:158685999:C:T	26	16	0.814066	0.0507735	7.48117e-58	1	1	4	3	4	2		3	3	3	4	3	4	2	4	3	2	3	3	2	2	3	3	2	2	2	2	2	4
gdT	ENSG00000146963	7:139445202:T:C	28	18	-0.0353558	0.00761035	3.38839e-06	3	3	3	4	3	2		3	2	2	3	4	3	2	3	4	2	3	3	3	2	3	3	3	2	2	2	2	4
gdT	ENSG00000152926	7:65007996:T:C	28	16	0.32369	0.0601652	7.44747e-08	4	4	4	3	3	2		4	2	2	4	4	3	2	4	2	2	4	3	2	2	3	3	3	2	2	2	2	4
gdT	ENSG00000154710	7:66819025:G:GT	28	21	0.13572	0.0130693	2.91296e-25	3	3	4	3	3	2		4	2	2	3	3	3	2	3	3	3	3	3	3	3	3	3	3	3	2	2	2	4
gdT	ENSG00000154978	7:55473014:G:A	28	23	0.0948874	0.00878846	3.5633e-27	4	3	4	4	4	2		4	2	4	4	3	4	2	4	4	4	4	4	4	4	3	4	4	3	4	2	2	4
gdT	ENSG00000155034	7:5492212:C:A	28	14	0.119828	0.0269559	8.77474e-06	3	3	2	3	3	2		2	2	2	3	3	3	2	3	2	2	3	3	3	2	4	4	2	2	2	2	2	4
gdT	ENSG00000155093	7:157571043:A:G	28	20	-0.661111	0.103291	1.54901e-10	3	3	3	3	3	2		3	4	2	3	3	3	2	3	2	2	3	3	3	3	4	3	3	3	2	2	2	4
gdT	ENSG00000155530	7:134058640:A:G	28	22	-0.453943	0.0410928	2.27224e-28	4	4	4	4	3	2		4	2	2	4	4	4	2	4	4	4	3	4	4	4	4	4	4	4	2	3	2	4
gdT	ENSG00000155849	7:37337568:G:C	28	21	-0.0493989	0.00806812	9.19833e-10	4	3	4	3	4	2		4	4	2	3	4	4	2	3	3	2	3	3	3	2	3	3	3	2	3	3	2	4
gdT	ENSG00000157954	7:5132056:T:C	28	17	0.0615522	0.00975457	2.78875e-10	4	4	4	3	4	2		4	4	2	4	4	4	2	3	4	2	3	3	2	2	2	3	3	2	2	2	2	4
gdT	ENSG00000158321	7:69614310:C:A	28	18	1.08005	0.0640841	9.85864e-64	3	3	4	4	2	2		4	2	2	4	2	3	2	4	4	4	3	3	2	2	3	3	3	3	3	2	2	4
gdT	ENSG00000158467	7:129503829:C:CT	28	16	0.064487	0.0149887	1.68973e-05	3	3	2	3	2	2		3	2	2	3	3	3	2	3	3	2	3	3	3	2	3	3	3	2	2	2	2	3
gdT	ENSG00000158604	7:44558427:A:G	28	14	-0.0345621	0.00844375	4.25437e-05	4	4	4	2	4	2		2	2	2	4	4	3	2	4	2	2	4	2	4	4	5	2	4	2	2	2	2	5
gdT	ENSG00000159840	7:143407723:G:A	28	13	0.124525	0.0212062	4.30323e-09	3	3	2	2	3	2		4	2	2	4	3	3	2	4	2	2	2	2	2	2	3	3	3	3	2	2	2	4
gdT	ENSG00000160991	7:102436230:G:T	28	18	0.145901	0.0171822	2.04104e-17	3	3	4	4	3	2		3	2	2	3	4	3	2	3	3	2	3	3	3	2	3	3	3	2	2	2	2	4
gdT	ENSG00000161036	7:102479071:GC:G	28	16	0.197159	0.0393733	5.51622e-07	3	3	3	4	2	2		2	2	2	3	3	3	2	3	3	2	3	3	3	3	3	3	2	2	2	2	2	4
gdT	ENSG00000161048	7:103120701:C:CTTTTT	28	7	-0.230929	0.0522734	9.97511e-06	3	2	2	2	3	2		2	2	2	3	2	2	2	3	2	2	3	2	2	2	3	2	2	2	2	2	2	3
gdT	ENSG00000164543	7:43615612:C:T	28	20	0.0428374	0.00679608	2.91465e-10	3	4	3	3	3	2		3	3	2	4	3	3	2	3	3	2	3	3	3	3	3	3	2	3	2	2	2	4
gdT	ENSG00000164597	7:107561130:G:A	28	24	0.361447	0.011299	1.53741e-224	4	4	4	4	4	3		4	3	2	3	3	4	4	3	3	3	4	4	4	2	3	3	4	4	2	3	2	4
gdT	ENSG00000164659	7:87040395:T:C	28	19	0.401514	0.0570252	1.9088e-12	3	4	3	4	4	2		3	2	2	4	4	3	2	4	4	4	4	4	4	2	3	3	3	2	2	2	2	4
gdT	ENSG00000164707	7:135587787:C:CT	28	17	0.299644	0.0509253	4.0049e-09	4	4	4	4	4	2		4	2	2	4	4	4	2	4	4	2	4	4	4	2	4	2	4	2	2	2	2	4
gdT	ENSG00000164715	7:98094475:T:C	28	23	-0.229104	0.0259649	1.10828e-18	4	4	4	4	4	4		3	4	2	4	3	4	4	4	4	4	3	4	4	2	3	4	3	2	3	2	2	4
gdT	ENSG00000164776	7:56017716:C:CT	28	17	-0.0926776	0.0181387	3.23228e-07	3	3	3	3	3	2		3	2	2	3	3	3	2	3	2	2	3	3	3	2	3	3	3	2	2	2	2	3
gdT	ENSG00000164880	7:1465340:C:T	28	18	-0.0727051	0.016878	1.64975e-05	4	4	4	4	4	2		3	2	2	4	4	4	2	4	3	2	4	4	4	2	4	4	2	2	2	2	3	4
gdT	ENSG00000164898	7:139425506:GT:G	28	13	0.195346	0.0518315	0.000163983	3	3	2	2	3	2		3	2	2	3	3	2	2	3	3	2	3	3	3	2	3	2	2	2	2	2	2	3
gdT	ENSG00000165055	7:128501969:A:T	28	18	-0.111318	0.0151858	2.29504e-13	4	4	4	4	4	2		3	2	2	4	4	4	2	4	3	2	4	4	4	2	4	4	4	2	2	2	2	4
gdT	ENSG00000166508	7:100174226:A:G	28	8	0.0870688	0.0173275	5.03716e-07	3	3	2	2	3	2		2	2	2	3	2	2	2	3	3	2	2	2	3	2	2	2	2	2	2	2	2	3
gdT	ENSG00000166529	7:100083182:CT:C	28	17	-0.0802804	0.0235367	0.000647588	4	3	3	2	5	2		4	3	2	3	3	3	2	4	5	2	3	4	2	2	3	3	2	3	2	2	2	5
gdT	ENSG00000166925	7:100513469:G:GT	28	8	-0.158666	0.0323873	9.6308e-07	3	2	2	2	2	2		2	2	2	3	3	3	2	3	2	2	2	2	2	2	3	2	3	2	2	2	2	3
gdT	ENSG00000166997	7:100089250:G:T	28	9	-0.125863	0.0228661	3.70567e-08	3	4	3	3	2	2		4	2	2	4	2	3	2	4	2	2	2	2	2	2	2	2	2	2	2	2	2	4
gdT	ENSG00000168303	7:40111276:CA:C	28	3	-0.0679611	0.0152437	8.26086e-06	2	3	2	2	2	2		2	2	2	2	2	2	2	2	2	2	2	4	2	2	2	2	2	2	2	2	2	4
gdT	ENSG00000169871	7:101111244:C:T	28	11	-0.0638483	0.0132089	1.34007e-06	3	3	2	3	3	2		3	2	2	3	2	2	2	3	3	2	2	2	2	2	3	3	2	2	2	2	2	3
gdT	ENSG00000169902	7:66215774:TC:T	28	13	-0.102427	0.0233274	1.12901e-05	4	4	3	2	3	2		2	2	2	3	3	2	2	4	3	4	2	2	2	2	3	3	3	2	2	2	2	4
gdT	ENSG00000170092	7:75490215:CAAAAA:C	28	23	-0.295959	0.0268191	2.58046e-28	4	3	4	4	3	2		3	3	2	3	4	4	2	3	4	3	4	4	4	4	4	3	3	2	4	4	2	4
gdT	ENSG00000170260	7:149267422:A:G	28	18	-0.112599	0.0177807	2.41021e-10	3	3	4	3	4	2		3	2	2	4	3	4	2	4	3	2	4	4	3	2	3	3	4	2	2	2	2	4
gdT	ENSG00000170379	7:143789655:TATC:T	27	15	0.143241	0.0265401	6.7703e-08	4	4	4	3	3	2		4	2	2	3	3	3	2	3	2	2	3	3	3	2	3	1	2	2	2	2	2	4
gdT	ENSG00000170615	7:103464543:G:GA	28	12	0.56295	0.0607099	1.81356e-20	3	3	3	3	3	2		4	4	2	3	4	3	2	2	2	2	2	2	2	2	3	2	2	2	2	2	2	4
gdT	ENSG00000170667	7:102463322:C:CT	28	21	-0.224891	0.0401651	2.15388e-08	3	3	3	3	3	2		3	3	2	3	3	3	2	3	3	2	3	3	3	2	3	3	3	3	3	2	2	3
gdT	ENSG00000171130	7:149874006:G:A	28	21	0.347035	0.0394074	1.29299e-18	3	3	3	3	3	2		4	4	2	3	3	3	2	4	4	2	4	4	4	3	4	4	4	4	2	2	2	4	0.10035
gdT	ENSG00000172331	7:134625088:A:T	28	10	-0.133533	0.0163209	2.79819e-16	4	4	4	4	2	2		2	2	2	4	3	2	2	4	2	2	3	2	4	2	2	2	2	2	2	2	2	4
gdT	ENSG00000173678	7:102738869:T:TTTATTTAC	28	19	0.319243	0.0536284	2.63479e-09	3	3	3	3	3	2		3	2	2	3	3	3	2	3	3	3	3	3	3	2	3	3	3	2	2	2	2	3
gdT	ENSG00000173852	7:35062401:GT:G	28	21	-0.0946193	0.0160722	3.92974e-09	3	3	3	3	3	2		3	3	2	3	3	3	2	3	3	3	3	3	3	2	3	3	3	3	2	2	2	3
gdT	ENSG00000174428	7:75001194:T:C	28	18	0.0915801	0.0187477	1.03501e-06	3	3	4	3	3	2		3	2	2	4	3	4	2	4	3	2	3	3	3	2	3	3	3	2	2	2	2	4
gdT	ENSG00000174945	7:2846987:AAAAAG:A	28	20	0.115008	0.0313983	0.000249389	3	3	3	2	3	3		2	3	2	3	3	3	2	3	3	2	3	3	3	3	3	3	3	3	2	2	2	3
gdT	ENSG00000177409	7:93144478:G:A	28	19	-0.252775	0.0270833	1.02677e-20	4	4	4	3	4	2		4	2	4	4	3	4	2	4	4	4	3	4	4	2	3	3	2	2	2	2	2	4
gdT	ENSG00000177683	7:108510177:T:TA	28	18	0.119357	0.021223	1.86632e-08	3	3	3	3	3	2		3	2	2	4	3	3	2	4	2	2	3	3	3	3	3	3	3	2	2	2	2	4
gdT	ENSG00000178234	7:151935861:G:GTGTGTGTGTGTT	28	6	-0.0975767	0.0239404	4.58534e-05	2	3	2	2	2	2		3	2	2	3	2	2	2	2	2	2	2	2	2	2	3	3	2	2	2	2	2	3
gdT	ENSG00000178665	7:56038291:CA:C	28	20	-0.163507	0.0311731	1.56164e-07	3	3	3	3	3	2		3	2	2	3	3	3	2	3	3	2	3	3	3	2	3	3	3	3	2	3	2	3
gdT	ENSG00000179144	7:150588938:A:G	27	15	-0.0559634	0.0147152	0.00014289	4	4	4	3	3	2		3	2	2	3	3	3	2	3	4	2	2	2	2	2	4	4	3	2	2	2	1	4
gdT	ENSG00000179406	7:66459110:CT:C	28	19	0.159468	0.0362599	1.09299e-05	4	4	3	4	4	2		3	2	2	4	3	4	2	4	3	2	4	3	4	2	3	4	3	3	2	2	2	4
gdT	ENSG00000180354	7:30149188:G:T	28	16	-0.0719982	0.0164473	1.20039e-05	4	4	4	3	3	2		2	2	2	4	3	4	2	4	4	2	4	3	3	2	3	3	2	2	2	2	2	4
gdT	ENSG00000182165	7:87340243:C:T	28	18	0.102511	0.0159681	1.36508e-10	4	4	4	4	4	2		4	2	2	4	4	4	2	4	3	2	4	3	4	2	4	3	3	2	2	2	2	4
gdT	ENSG00000184863	7:155755823:C:CT	28	13	0.045631	0.00882785	2.35365e-07	3	3	3	2	2	2		2	2	2	3	3	3	2	3	3	2	3	2	2	2	4	3	3	2	2	2	2	4
gdT	ENSG00000184903	7:111421668:A:G	28	21	0.0940745	0.0107292	1.81723e-18	3	3	3	3	3	2		3	3	2	3	4	3	2	3	3	3	4	3	3	2	3	4	3	4	2	2	2	4
gdT	ENSG00000185040	7:76460518:AT:A	28	19	-0.341736	0.0557987	9.10014e-10	4	4	3	3	4	2		4	2	2	3	3	4	2	4	4	2	4	3	3	2	3	3	4	3	2	2	2	4
gdT	ENSG00000185811	7:50298903:G:A	27	16	-0.037747	0.00612886	7.32552e-10	3	4	3	3	4	2		3	2	2	3	4	4	2	4	4	2	3	3	3	2	1	2	2	3	2	2	2	4
gdT	ENSG00000186088	7:77420380:T:C	28	21	0.0770018	0.010384	1.21241e-13	3	4	4	4	4	2		3	2	2	3	3	3	2	3	4	3	3	4	4	3	3	3	3	3	2	2	2	4
gdT	ENSG00000186480	7:155346244:G:C	28	13	0.0469701	0.0113989	3.77928e-05	3	3	3	3	2	2		3	2	2	3	3	2	2	3	2	2	3	3	2	3	2	3	2	2	2	2	2	3
gdT	ENSG00000186591	7:129822677:CAAAA:C	28	14	0.0722542	0.014297	4.3311e-07	2	3	4	4	4	2		3	2	2	3	2	2	2	4	3	4	4	3	2	2	3	3	2	2	2	2	2	4
gdT	ENSG00000186645	7:77007439:G:A	28	22	0.616685	0.0493595	8.07674e-36	4	4	4	4	3	2		4	3	3	4	4	4	2	3	3	4	4	4	4	2	3	3	4	3	2	2	2	4
gdT	ENSG00000187260	7:151433158:C:G	21	11	0.238789	0.0483308	7.78366e-07	3	1	3	3	1	2		3	1	2	3	3	3	2	1	2	2	3	2	2	1	1	3	1	3	2	2	2	3
gdT	ENSG00000188186	7:100151864:TA:T	28	18	-0.0294557	0.00686026	1.75744e-05	3	3	3	3	5	2		3	2	2	3	3	3	2	3	3	2	3	3	3	2	3	3	3	2	2	2	2	5
gdT	ENSG00000188191	7:586193:C:T	28	19	-0.160588	0.0203542	3.03021e-15	3	3	4	3	3	3		3	4	3	3	3	3	2	3	2	2	3	3	3	2	3	3	2	2	2	2	2	4
gdT	ENSG00000188372	7:76541388:A:C	28	27	0.602073	0.0413886	6.11816e-48	3	4	3	3	3	3		4	3	3	3	3	3	3	3	3	3	3	3	3	3	3	3	3	3	3	2	3	4
gdT	ENSG00000188732	7:23791371:A:C	28	16	-0.124125	0.0304428	4.55608e-05	3	3	3	2	3	2		3	2	2	3	3	3	2	3	2	3	3	3	3	2	3	2	2	3	2	2	2	3
gdT	ENSG00000189077	7:76009103:G:A	28	13	0.170922	0.0297946	9.65589e-09	4	4	4	4	2	2		4	2	2	4	3	4	2	4	4	2	2	2	2	2	2	5	2	2	2	4	2	5
gdT	ENSG00000196204	7:5002216:T:C	28	19	0.0563881	0.0106775	1.28458e-07	3	3	3	4	3	2		4	2	2	4	4	3	2	4	4	2	3	4	3	2	4	3	3	3	2	2	2	4
gdT	ENSG00000196247	7:64667464:AG:A	28	20	-0.102537	0.0107856	1.96559e-21	3	3	3	3	3	2		3	2	3	3	3	3	2	3	3	2	3	3	3	2	3	3	3	4	2	2	2	4
gdT	ENSG00000196262	7:44782891:C:T	28	26	0.0850065	0.0077402	4.64067e-28	4	4	4	4	4	4		4	4	3	3	4	4	4	4	4	4	3	3	3	3	4	3	4	3	2	4	2	4
gdT	ENSG00000196275	7:74871050:C:CT	28	19	-0.177281	0.018862	5.51536e-21	3	3	3	3	3	2		3	2	2	3	3	3	2	3	3	3	3	3	4	2	3	2	3	2	2	3	2	4
gdT	ENSG00000196295	7:30608435:G:A	28	20	-0.10403	0.0149621	3.57823e-12	3	4	4	4	3	2		3	3	2	4	3	3	2	4	4	2	4	4	3	3	4	3	4	2	2	2	2	4
gdT	ENSG00000196329	7:150749848:A:G	23	15	-0.0698933	0.0145116	1.46195e-06	4	3	4	3	3	3		4	4	2	4	3	4	2	3	4	2	1	1	1	2	2	3	2	1	2	2	1	4
gdT	ENSG00000196511	7:144831518:A:T	28	21	-0.141451	0.0118551	8.09378e-33	4	4	4	3	4	2		4	3	2	4	4	4	2	4	4	4	4	4	4	2	4	4	4	2	2	4	2	4
gdT	ENSG00000196683	7:22822848:G:A	28	27	-0.132208	0.00651223	1.24711e-91	4	4	3	3	3	3		3	3	3	3	4	3	3	4	4	3	3	3	3	2	3	4	4	3	4	3	3	4	-0.12915
gdT	ENSG00000196937	7:121348835:C:CA	28	16	0.151806	0.0378392	6.02383e-05	3	3	3	3	3	2		3	2	2	3	3	3	2	3	3	2	3	2	3	2	3	3	2	2	2	2	2	3
gdT	ENSG00000197008	7:64810076:A:G	28	20	-0.0614979	0.0122414	5.06689e-07	3	3	3	5	3	2		3	2	2	3	3	4	2	4	3	4	3	3	3	2	4	4	2	3	2	4	2	5
gdT	ENSG00000197037	7:99568400:G:A	28	10	0.288283	0.0768163	0.000174803	3	3	3	2	2	2		2	2	2	3	3	2	2	3	2	2	3	2	2	2	3	2	2	2	3	2	2	3
gdT	ENSG00000197448	7:143247556:AAAAGAAAGAAAGAAAGAAAAAG:A	28	17	-0.119067	0.0161047	1.43251e-13	4	4	3	3	3	2		4	2	2	3	3	3	2	3	2	2	4	4	3	2	3	4	3	2	2	2	2	4
gdT	ENSG00000198039	7:64897718:T:C	28	16	-0.602587	0.0944937	1.80579e-10	4	4	4	4	4	2		4	2	2	4	4	4	2	4	2	2	4	4	4	2	4	4	2	2	2	2	2	4
gdT	ENSG00000198286	7:3118068:A:G	28	21	0.0998978	0.00796881	4.73671e-36	4	3	4	4	3	2		4	2	3	4	4	4	3	3	4	3	3	3	3	3	2	2	3	2	3	2	2	4
gdT	ENSG00000198420	7:143789655:TATC:T	28	16	0.10906	0.0182681	2.37261e-09	4	4	4	4	4	2		4	2	2	4	4	4	2	4	2	2	3	4	4	2	3	3	2	2	2	2	2	4
gdT	ENSG00000198839	7:112289892:AT:A	28	16	-0.345937	0.0649937	1.02277e-07	3	4	4	3	3	2		2	2	2	4	4	4	2	3	2	2	4	3	3	2	3	3	3	2	2	2	2	4
gdT	ENSG00000198874	7:67220201:A:ATTTTT	28	16	-0.0589217	0.0089196	3.95213e-11	3	3	3	3	3	2		4	2	2	4	3	3	2	4	4	2	3	2	3	2	3	3	2	2	2	2	2	4
gdT	ENSG00000205085	7:128589122:GGGGT:G	28	13	-0.159443	0.0417837	0.000135674	3	3	2	2	2	2		3	2	2	3	3	3	2	3	3	2	3	3	3	2	3	2	2	2	2	2	2	3
gdT	ENSG00000205238	7:102555633:C:A	28	26	0.282895	0.0210414	3.30696e-41	4	4	4	4	4	3		4	4	4	4	4	4	2	4	4	3	4	4	4	4	4	4	4	3	3	4	2	4
gdT	ENSG00000205356	7:98264883:C:CTTT	28	13	-0.0600442	0.0130546	4.23561e-06	5	3	4	2	3	2		2	2	2	3	2	3	2	3	2	2	3	2	3	2	5	5	5	2	2	2	2	5
gdT	ENSG00000205482	7:77059892:T:C	28	24	-0.227986	0.0234507	2.43095e-22	4	4	3	3	4	2		3	4	2	4	4	4	2	4	4	3	4	4	3	3	4	4	4	3	3	3	2	4
gdT	ENSG00000211689	7:38276019:G:T	12	9	0.378399	0.0245001	8.17838e-54	1	1	1	4	1	2		4	1	3	4	1	3	2	3	3	3	1	1	1	1	1	1	1	1	1	2	1	4
gdT	ENSG00000211694	7:38233206:C:CTCCACCACCACCACTG	14	8	-0.254524	0.0572979	8.90756e-06	4	1	4	1	1	2		3	2	2	4	3	4	2	4	2	2	1	1	1	1	1	1	1	1	1	1	1	4
gdT	ENSG00000211695	7:38277883:G:A	9	5	-0.146315	0.0367874	6.96952e-05	1	1	1	1	1	1		3	1	2	3	1	1	2	3	3	2	1	1	1	1	1	1	1	1	1	2	1	3
gdT	ENSG00000211696	7:38259631:T:C	6	4	-0.455918	0.0674825	1.41767e-11	1	1	1	1	1	1		3	1	1	4	1	1	2	3	1	2	1	1	1	1	1	1	1	1	1	1	1	4
gdT	ENSG00000211697	7:38348562:A:G	6	5	-0.757223	0.0543164	3.57122e-44	1	1	1	1	1	1		4	1	1	3	1	1	3	1	1	1	1	1	1	1	1	1	1	4	1	1	2	4
gdT	ENSG00000211698	7:38344703:C:G	5	4	-0.808756	0.0507129	2.95397e-57	1	1	1	1	1	1		4	1	1	4	1	1	2	1	1	4	1	1	1	1	1	1	1	1	1	1	1	4
gdT	ENSG00000211699	7:38375764:A:G	10	5	-0.279136	0.0415164	1.7739e-11	1	1	1	1	1	2		3	2	1	3	1	3	2	1	1	2	1	1	1	1	1	1	1	3	1	1	2	3
gdT	ENSG00000211751	7:142742709:G:A	27	13	0.0685949	0.0123629	2.8822e-08	5	5	5	1	5	2		5	3	2	5	5	5	2	5	5	4	2	2	2	2	2	2	2	2	2	2	2	5
gdT	ENSG00000211753	7:142721177:C:T	13	12	0.844877	0.0722043	1.2568e-31	4	4	4	1	4	2		3	3	1	1	3	3	3	1	1	3	1	1	1	1	1	1	1	1	1	4	1	4
gdT	ENSG00000211772	7:142802725:T:G	27	14	0.042814	0.0103426	3.47969e-05	3	3	3	1	3	2		2	2	2	3	3	3	2	3	3	2	3	3	3	3	2	2	2	2	2	2	2	3
gdT	ENSG00000213203	7:150710605:C:T	27	12	-0.0612066	0.0137397	8.39989e-06	3	4	4	1	3	2		3	2	2	4	2	3	2	3	3	2	2	2	2	2	3	2	3	2	2	2	2	4
gdT	ENSG00000213214	7:144270763:C:T	20	12	0.227142	0.0462795	9.19874e-07	3	3	3	1	3	2		1	2	3	3	3	3	2	1	1	2	3	3	3	2	1	1	1	1	2	2	2	3
gdT	ENSG00000213413	7:100193348:G:A	21	15	0.0969883	0.0168215	8.13006e-09	4	4	4	1	3	2		4	2	2	4	3	4	2	4	4	3	3	3	4	2	1	1	1	1	1	2	1	4
gdT	ENSG00000214106	7:154926852:T:A	27	19	0.124179	0.0190935	7.83533e-11	4	3	4	1	3	2		4	2	2	4	3	4	2	3	3	2	4	4	4	3	4	4	4	2	2	3	2	4
gdT	ENSG00000214253	7:101251206:CAAA:C	27	22	-0.176892	0.0177792	2.53672e-23	4	4	3	1	3	2		4	3	2	4	3	4	2	4	4	4	3	3	3	4	3	4	3	4	2	4	2	4
gdT	ENSG00000214309	7:100042737:CGT:C	16	7	0.527211	0.12319	1.87173e-05	1	1	1	1	1	2		2	3	1	1	3	1	2	4	4	2	1	1	1	2	1	4	4	2	2	2	2	4
gdT	ENSG00000214960	7:16420718:G:A	27	19	-0.517133	0.0473294	8.63588e-28	4	4	4	1	4	2		4	2	2	4	4	4	2	4	4	4	4	4	4	2	4	3	3	4	2	2	2	4
gdT	ENSG00000219545	7:7751337:A:G	27	14	0.0581728	0.0117331	7.12117e-07	3	3	3	1	3	2		2	2	2	3	3	3	2	3	2	2	3	3	3	2	3	2	3	2	2	2	2	3
gdT	ENSG00000221838	7:100080868:A:G	27	16	-0.112117	0.032166	0.000491091	3	3	3	1	3	2		3	2	2	3	3	3	2	3	3	2	3	2	3	2	3	3	3	2	2	2	2	3
gdT	ENSG00000223646	7:112870011:G:T	27	3	-0.177821	0.0415699	1.88882e-05	2	3	2	1	2	2		2	2	2	2	2	2	2	3	2	2	2	2	2	2	2	2	2	2	2	2	2	3
gdT	ENSG00000226581	7:63849230:A:G	18	9	0.398691	0.082769	1.45793e-06	3	4	2	1	4	1		3	2	2	1	3	3	1	3	2	2	3	1	1	1	1	1	1	2	2	2	2	4
gdT	ENSG00000226824	7:66601319:T:TC	27	21	0.209865	0.0207861	5.72993e-24	3	3	3	1	3	2		3	3	2	3	3	3	2	3	3	3	3	3	3	2	3	3	3	3	3	2	2	3
gdT	ENSG00000227053	7:100987097:C:T	16	14	0.192207	0.0297285	1.01025e-10	4	1	4	1	4	4		4	4	1	4	1	4	4	4	1	4	1	1	1	2	1	1	3	1	3	2	1	4
gdT	ENSG00000227191	7:38204863:C:T	17	14	-0.537975	0.0266372	1.05353e-90	4	4	4	1	3	4		4	3	2	4	4	4	4	3	3	1	1	1	1	2	1	1	1	1	1	2	1	4
gdT	ENSG00000228010	7:6672457:CTTTTT:C	27	16	-0.182032	0.0308975	3.82725e-09	3	3	3	1	3	2		3	2	2	3	3	3	2	3	3	2	3	3	3	2	3	4	2	2	2	2	2	4
gdT	ENSG00000228049	7:102703520:A:G	27	23	-0.640579	0.0524787	2.87185e-34	3	3	4	1	4	3		4	4	2	4	4	4	3	3	3	3	4	3	4	2	3	3	3	4	2	3	2	4
gdT	ENSG00000228334	7:3118068:A:G	14	13	1.07617	0.0363395	9.78875e-193	1	1	4	1	4	2		4	1	4	4	1	4	4	4	4	4	1	1	1	1	1	1	1	1	3	4	1	4
gdT	ENSG00000228393	7:105086908:T:TTA	27	18	0.0564632	0.0107661	1.5669e-07	3	4	4	1	4	2		3	2	2	4	4	4	2	4	3	2	4	3	3	2	3	3	3	3	2	2	2	4
gdT	ENSG00000228775	7:141755277:C:T	27	23	0.220278	0.0273213	7.4754e-16	3	3	3	1	3	3		4	3	2	3	4	3	2	4	3	4	4	4	4	4	4	4	4	4	2	3	2	4
gdT	ENSG00000229043	7:1177804:A:C	27	20	0.320933	0.0468569	7.42575e-12	3	3	3	1	3	2		3	2	2	3	3	3	2	3	3	3	3	3	3	3	3	3	3	3	2	2	2	3
gdT	ENSG00000229628	7:45940854:C:T	17	13	-0.449889	0.0609406	1.55448e-13	3	3	3	3	3	1		3	2	1	3	3	3	2	3	1	2	1	3	1	1	1	1	1	3	1	1	2	3
gdT	ENSG00000230649	7:136018780:G:GTT	28	14	0.143964	0.0336801	1.91607e-05	3	3	2	3	2	2		2	2	2	3	3	3	2	3	3	2	3	3	2	2	3	3	3	2	2	2	2	3
gdT	ENSG00000231721	7:131050294:C:A	28	13	0.0270778	0.00714011	0.000149227	3	3	3	2	3	2		3	2	2	3	2	2	2	4	3	2	3	3	3	2	3	2	2	2	2	2	2	4
gdT	ENSG00000231794	7:135235396:C:CT	23	14	-0.24221	0.0505104	1.62465e-06	1	3	1	3	1	2		3	2	1	3	3	3	2	1	3	2	3	3	3	2	3	3	3	2	2	2	2	3
gdT	ENSG00000232053	7:136018780:G:GTT	28	20	0.198407	0.0332419	2.39296e-09	3	3	3	3	3	2		3	2	2	3	3	3	2	3	3	2	3	3	3	2	3	3	3	2	3	3	2	3
gdT	ENSG00000232956	7:44961622:AG:A	28	19	0.0823217	0.0144702	1.27745e-08	3	3	3	3	3	2		3	2	2	3	3	3	2	3	3	2	3	3	3	2	3	3	3	3	2	2	2	3
gdT	ENSG00000233306	7:38277883:G:A	7	5	-0.604157	0.073429	1.90729e-16	1	1	1	3	1	2		3	1	1	3	1	1	2	1	1	3	1	1	1	1	1	1	1	1	1	1	1	3
gdT	ENSG00000233429	7:27085402:C:G	28	18	0.0665292	0.0145428	4.76894e-06	3	3	3	3	3	2		3	2	2	3	3	3	2	3	3	2	3	3	3	2	3	3	3	2	2	2	2	3
gdT	ENSG00000233559	7:130923020:G:A	28	15	0.0929564	0.0206568	6.7944e-06	4	4	3	2	3	2		3	2	2	3	4	4	2	4	3	2	4	3	3	2	2	3	2	2	2	2	2	4
gdT	ENSG00000234185	7:66091121:G:A	28	10	-0.0775652	0.0134293	7.65887e-09	2	2	4	4	2	2		2	2	2	4	2	2	2	4	3	3	2	2	4	2	3	4	2	2	2	2	2	4
gdT	ENSG00000234444	7:64337895:C:G	28	20	-0.130658	0.0139969	1.01218e-20	3	3	3	3	3	2		3	3	2	3	3	4	2	4	3	2	3	4	3	2	4	3	3	4	2	2	2	4
gdT	ENSG00000235837	7:16812791:T:C	28	5	0.212065	0.0533081	6.94707e-05	3	2	2	2	2	2		3	2	2	3	3	2	2	2	2	2	2	2	2	2	2	2	2	2	2	2	2	3
gdT	ENSG00000237181	7:613728:A:G	28	7	-0.12445	0.0328668	0.000152797	3	2	2	2	3	2		2	2	2	3	2	4	2	3	2	2	2	2	2	2	3	2	2	2	2	2	2	4
gdT	ENSG00000237310	7:66536825:G:A	28	20	0.165651	0.0321498	2.57096e-07	3	4	3	3	3	2		3	3	2	3	3	3	2	3	2	2	3	3	3	2	3	3	3	3	2	3	2	4
gdT	ENSG00000237471	7:45927084:G:C	16	11	0.240244	0.0466377	2.58706e-07	3	3	4	4	1	2		4	2	1	3	4	3	2	4	1	2	1	1	1	1	1	1	1	3	1	1	2	4
gdT	ENSG00000237773	7:17269716:AT:A	28	16	-0.418476	0.0818707	3.19733e-07	3	4	3	3	3	2		2	2	2	4	3	4	2	3	3	2	3	3	2	2	3	3	3	2	2	2	2	4
gdT	ENSG00000239789	7:55963787:TTCC:T	28	7	0.0940441	0.0229712	4.23984e-05	4	3	2	2	2	2		3	2	2	2	2	2	2	2	2	2	3	3	2	2	3	2	2	2	2	2	2	4
gdT	ENSG00000239911	7:151877180:G:A	28	15	-0.285917	0.06703	1.99453e-05	4	3	3	4	4	2		4	2	2	3	3	3	2	4	2	2	4	3	4	2	2	3	2	2	2	2	2	4
gdT	ENSG00000240204	7:129557876:G:A	17	9	0.0974335	0.0234725	3.31071e-05	1	2	3	2	1	2		3	1	1	3	3	3	2	3	3	2	1	2	3	2	1	1	1	1	1	2	1	3
gdT	ENSG00000241258	7:66097306:C:CT	28	19	0.0751917	0.013396	1.98841e-08	3	3	3	3	2	2		3	2	2	3	3	3	2	3	4	3	3	3	4	3	3	3	3	2	2	2	2	4
gdT	ENSG00000241764	7:107829681:C:T	26	13	0.651094	0.15644	3.15568e-05	3	3	3	3	2	2		2	2	2	3	3	2	2	3	2	3	1	1	2	2	3	3	3	3	2	2	2	3
gdT	ENSG00000243317	7:135668842:C:T	28	18	0.037071	0.008777	2.40377e-05	4	3	3	3	3	3		2	2	2	5	3	3	2	3	2	2	3	3	3	2	3	3	3	2	2	3	2	5
gdT	ENSG00000243335	7:66598828:T:TCTG	28	21	0.224155	0.0210073	1.40148e-26	3	3	3	3	4	2		4	2	2	3	3	4	2	4	3	3	3	3	3	2	3	3	3	3	2	3	2	4
gdT	ENSG00000243836	7:151395604:C:T	12	9	0.12061	0.0312435	0.000113232	3	1	3	3	1	3		3	1	2	3	1	3	2	1	3	2	1	1	1	1	1	1	1	1	1	1	1	3
gdT	ENSG00000244198	7:144370468:A:T	24	15	-0.26124	0.0459854	1.33956e-08	4	3	3	3	3	2		3	3	2	4	3	4	2	1	1	2	3	3	3	2	1	1	2	2	2	3	2	4
gdT	ENSG00000244479	7:144214083:C:T	24	15	0.239795	0.0406512	3.66057e-09	3	3	3	3	3	2		3	3	2	3	3	3	2	1	1	2	3	3	3	2	1	1	2	2	2	4	2	4
gdT	ENSG00000249978	7:38275292:G:A	8	5	-0.286831	0.0721224	6.97906e-05	1	1	1	3	1	1		3	1	1	3	1	1	2	3	2	2	1	1	1	1	1	1	1	1	1	1	1	3
gdT	ENSG00000253293	7:27161236:C:G	10	3	0.362234	0.0767281	2.34676e-06	1	1	1	1	1	1		1	1	2	1	1	1	1	4	2	2	1	1	1	2	1	1	3	1	2	2	2	4
gdT	ENSG00000257093	7:141729715:G:A	28	12	0.048724	0.0112489	1.48141e-05	5	3	3	2	2	2		4	2	2	5	3	3	2	4	4	2	3	3	2	2	2	2	2	2	2	2	2	5
gdT	ENSG00000260097	7:102355539:C:CTT	28	16	0.252032	0.0559589	6.67241e-06	4	4	4	2	3	2		4	2	2	4	4	4	2	4	2	2	3	4	4	2	4	4	4	2	2	2	2	4
gdT	ENSG00000260997	7:45012899:T:C	28	15	0.179942	0.0377656	1.89136e-06	3	3	4	3	2	2		3	2	2	3	3	3	2	3	2	2	3	3	2	2	3	4	3	2	2	2	2	4
gdT	ENSG00000261115	7:141085150:AT:A	13	8	0.32928	0.0631602	1.85391e-07	3	1	3	1	1	2		1	1	2	4	1	3	2	1	3	2	1	3	3	2	1	1	1	1	1	1	1	4
gdT	ENSG00000261455	7:152466917:GT:G	28	16	-0.103168	0.0245659	2.67347e-05	3	3	3	3	2	2		3	2	2	3	3	3	2	3	3	2	3	2	3	2	3	3	3	2	2	2	2	3
gdT	ENSG00000267368	7:102634311:C:T	28	28	-0.387847	0.0270524	1.28669e-46	3	3	3	3	3	3		3	3	3	3	3	3	4	3	3	3	3	3	3	3	3	3	3	3	3	3	3	4
gdT	ENSG00000271122	7:35717187:T:A	24	10	0.189741	0.0441694	1.74105e-05	3	4	2	2	2	2		2	2	2	3	3	3	2	3	2	2	1	1	1	2	3	3	3	1	2	2	2	4
gdT	ENSG00000271553	7:128668078:T:C	23	12	-0.236647	0.0517127	4.73537e-06	3	4	3	1	3	2		2	2	1	3	3	3	2	1	2	1	3	3	3	2	4	1	2	2	2	2	2	4
gdT	ENSG00000272391	7:75432493:G:C	28	20	-0.0616632	0.0113122	5.00792e-08	4	4	3	4	3	2		3	2	2	4	3	3	2	3	3	4	3	3	3	2	3	3	3	3	2	2	2	4
gdT	ENSG00000272831	7:66760442:A:ATTTTTT	28	25	0.362174	0.0419372	5.81565e-18	3	3	4	3	3	4		4	3	2	4	3	4	3	3	3	3	3	3	3	2	3	3	4	4	2	3	4	4
gdT	ENSG00000272908	7:38328372:C:T	11	8	-0.313711	0.0415426	4.30152e-14	1	1	1	1	1	1		3	1	2	3	1	1	2	3	3	4	1	1	1	1	4	1	3	1	2	1	1	4
gdT	ENSG00000273117	7:155297634:T:C	27	15	0.114014	0.0220797	2.42019e-07	3	4	4	1	3	2		3	2	2	3	4	3	2	3	2	2	3	3	2	2	3	4	3	2	2	2	2	4
gdT	ENSG00000273270	7:128575681:A:AT	27	16	-0.13644	0.0393356	0.000523143	3	4	3	1	3	2		3	2	2	3	3	4	2	4	3	2	2	3	3	2	4	3	4	2	2	2	2	4
gdT	ENSG00000273329	7:129611224:T:C	27	16	0.148933	0.0307052	1.23208e-06	3	3	3	1	3	2		2	2	2	4	3	3	2	3	3	2	3	3	3	2	3	3	3	2	2	2	2	4
gdT	ENSG00000274523	7:75041214:ATAAC:A	27	14	-0.0729127	0.0176474	3.6019e-05	4	4	3	1	3	2		3	2	2	4	2	4	2	4	3	2	3	3	2	2	3	3	2	2	2	2	2	4
gdT	ENSG00000277149	7:72766613:C:CA	27	17	-0.0615826	0.0123687	6.39406e-07	3	3	3	1	3	2		2	3	2	4	3	3	2	3	4	2	3	3	4	2	2	3	3	4	2	2	2	4
gdT	ENSG00000279168	7:102527632:T:G	27	22	0.164547	0.0166985	6.58817e-23	4	4	3	1	4	2		3	4	2	4	3	3	2	4	3	3	4	4	3	3	4	4	3	4	2	3	2	4
gdT	ENSG00000281103	7:38259631:T:C	27	26	-0.260864	0.0182991	4.13914e-46	3	3	3	1	3	3		3	3	3	3	3	3	2	3	3	3	3	3	3	3	3	3	3	3	3	3	3	3
gdT	ENSG00000284691	7:150424528:A:C	26	7	-0.0799814	0.0195022	4.11123e-05	3	3	2	1	2	2		2	2	2	3	2	2	2	2	2	2	3	3	3	2	2	1	2	2	2	2	2	3
gdT	ENSG00000284707	7:97938072:C:CA	27	21	0.0707919	0.0127755	3.00394e-08	3	3	3	1	3	3		4	3	2	3	3	3	2	3	3	2	3	3	3	3	3	3	3	3	2	2	2	4
gdT	ENSG00000285437	7:102572311:G:T	27	26	-0.243167	0.0187038	1.20897e-38	4	4	3	1	4	3		3	3	2	4	3	3	4	3	3	4	4	4	4	3	3	4	4	3	3	4	3	4	-0.01255
gdT	ENSG00000286478	7:27605456:C:CT	28	17	-0.309984	0.0816814	0.000147618	3	3	3	2	3	2		3	2	2	3	3	3	2	3	3	2	3	3	2	2	3	3	3	2	3	2	2	3
gdT	ENSG00000287580	7:64826514:C:A	26	17	-0.189761	0.0272749	3.4677e-12	3	3	3	4	3	2		4	3	2	4	3	3	2	3	3	2	4	4	4	2	1	1	3	2	2	2	2	4
gdT	ENSG00000287733	7:135089068:CT:C	28	18	0.149554	0.0247585	1.53649e-09	4	4	4	5	3	2		4	2	2	4	3	4	2	4	3	2	4	4	4	2	4	5	2	2	3	2	2	5
gdT	ENSG00000289015	7:66621611:AGAAAAAGAAAG:A	28	13	0.166627	0.0346399	1.50729e-06	3	4	2	3	2	2		2	2	2	4	3	3	2	3	2	3	4	4	4	2	3	2	2	2	2	2	2	4
gdT	ENSG00000289108	7:65145608:GATGAA:G	14	10	-0.161742	0.0350984	4.06104e-06	4	1	4	4	1	2		4	1	2	3	1	4	2	3	1	2	1	3	3	1	1	1	1	1	1	1	1	4
gdT	ENSG00000289177	7:66801919:G:T	28	21	-0.233946	0.0338609	4.87942e-12	4	4	3	4	4	2		4	4	2	4	4	4	2	4	4	2	3	4	3	4	4	3	4	4	2	2	2	4
gdT	ENSG00000289600	7:136031035:T:C	28	17	0.12353	0.0297505	3.29314e-05	4	3	3	3	3	2		3	2	2	3	3	3	2	3	3	2	3	3	2	2	3	3	3	2	2	2	2	4
gdT	ENSG00000289746	7:38242529:G:GGT	14	8	0.147918	0.0188346	4.04428e-15	4	1	4	4	1	2		4	2	2	4	1	4	2	3	2	2	1	1	1	1	1	1	1	1	1	1	1	4
gdT	ENSG00000289956	7:103142628:T:C	28	19	0.567338	0.109343	2.11878e-07	4	3	4	4	4	2		4	3	2	4	4	4	2	4	3	3	4	4	4	2	4	4	2	2	2	2	2	4
gdT	ENSG00000290084	7:38305262:A:G	9	6	0.404654	0.0494821	2.89094e-16	1	1	1	1	1	2		4	1	2	4	1	1	2	4	3	4	1	1	1	1	1	1	1	1	1	1	1	4
gdT	ENSG00000290099	7:142797624:G:A	10	4	0.161566	0.0407131	7.23572e-05	1	1	1	1	1	2		2	2	2	4	1	1	2	4	4	2	1	1	1	1	1	1	1	1	1	1	1	4
gdT	ENSG00000290545	7:65319030:G:A	5	5	0.776433	0.127456	1.11661e-09	1	1	3	1	1	1		3	1	1	1	1	1	1	1	1	1	1	3	1	1	1	1	1	1	1	3	1	3
gdT	ENSG00000290673	7:5133798:C:T	9	9	1.25679	0.0683055	1.32534e-75	3	3	3	1	3	1		3	3	1	1	3	3	1	1	1	1	1	1	1	1	1	1	1	1	1	1	1	3
gdT	ENSG00000290682	7:100376761:C:CTT	28	19	0.0513482	0.011271	5.21958e-06	3	3	3	3	3	2		3	2	2	3	4	4	2	3	3	2	3	3	3	2	4	3	3	2	3	2	2	4
gdT	ENSG00000290758	7:43994495:CT:C	28	21	0.160726	0.0314911	3.32804e-07	3	3	3	3	3	2		3	2	2	3	3	3	2	3	3	3	3	3	3	3	3	3	3	2	2	3	2	3
gdT	ENSG00000290832	7:72974541:ACTT:A	28	17	-0.11964	0.0293459	4.5644e-05	3	3	3	2	3	2		3	2	2	3	3	4	2	3	3	2	3	3	3	2	3	3	2	2	2	3	2	4
gdT	ENSG00000290833	7:74933716:CT:C	28	19	0.211495	0.0305756	4.60898e-12	4	4	4	4	4	2		3	2	2	4	4	4	2	4	4	2	4	4	4	2	4	4	3	2	2	3	2	4
gdT	ENSG00000290835	7:6736735:T:C	28	15	-0.124493	0.0306095	4.75942e-05	4	3	3	2	3	2		2	2	2	4	4	3	3	3	2	2	4	3	3	2	3	3	2	2	2	2	2	4
gdT	ENSG00000290860	7:65018500:A:G	28	24	0.197346	0.0194261	3.02842e-24	3	3	4	5	3	2		3	3	4	3	3	3	2	3	4	3	4	3	3	3	4	4	3	3	4	2	2	5
gdT	ENSG00000290873	7:76569615:G:A	28	26	-0.1324	0.00995375	2.26709e-40	4	4	4	4	4	3		3	4	5	4	4	4	2	4	4	3	4	4	4	4	4	4	4	3	4	3	2	5
gdT	ENSG00000290926	7:65757023:T:G	28	18	0.177949	0.0345837	2.66878e-07	3	3	3	3	3	2		3	2	2	3	3	4	2	3	3	2	3	3	4	2	3	3	3	2	2	2	2	4
gdT	ENSG00000290951	7:75429830:C:T	28	21	-0.264557	0.0262493	6.86658e-24	4	3	3	3	3	2		3	3	2	3	3	3	2	3	3	3	4	3	3	2	3	4	3	4	2	2	2	4
gdT	ENSG00000291037	7:5133087:GCCAGGA:G	15	15	1.0737	0.0502317	2.28561e-101	3	3	3	3	3	4		3	3	1	3	3	3	3	1	3	4	1	1	1	1	1	1	1	1	1	1	1	4
gdT	ENSG00000291099	7:5823199:C:G	28	20	0.319972	0.0249393	1.11294e-37	4	4	4	4	4	3		4	3	2	4	4	4	2	4	4	3	4	4	4	2	3	2	3	2	2	2	2	4
gdT	ENSG00000291118	7:149566596:T:C	28	21	-0.0777921	0.00985079	2.85587e-15	4	3	4	4	3	2		4	3	2	4	2	4	2	3	3	3	3	3	3	3	3	2	3	3	3	2	2	4
gdT	ENSG00000291121	7:77095633:A:T	28	20	-0.15219	0.0194509	5.10454e-15	5	5	4	3	5	2		3	2	2	3	5	5	2	4	4	2	3	5	4	4	3	3	3	3	2	2	2	5
gdT	ENSG00000291122	7:100188048:A:G	28	19	0.147092	0.012248	3.16844e-33	4	3	3	4	4	2		4	3	2	4	3	4	2	4	4	3	4	4	4	2	3	2	2	3	2	2	2	4
gdT	ENSG00000291124	7:65792355:C:T	28	18	0.179184	0.0508809	0.000428884	3	3	3	3	3	2		3	2	3	3	3	3	2	3	3	2	3	3	3	2	3	3	2	2	2	2	2	3
gdT	ENSG00000291136	7:66520415:C:T	28	18	0.11792	0.0256432	4.25543e-06	3	3	3	2	2	2		3	2	2	3	3	3	2	3	3	2	3	3	3	2	3	3	3	3	2	3	2	3
gdT	ENSG00000291149	7:143789655:TATC:T	28	20	0.149546	0.0150978	3.95608e-23	4	4	4	4	4	3		4	3	2	4	4	4	2	4	3	4	4	3	3	3	2	3	2	2	2	2	2	4
gdT	ENSG00000291151	7:75473690:G:T	28	15	-0.105769	0.0221706	1.83618e-06	3	3	3	2	3	2		2	2	2	3	3	3	2	3	3	4	3	3	3	2	3	2	2	2	2	2	2	4
gdT	ENSG00000291153	7:67240723:T:C	28	15	-0.0603645	0.0121223	6.37064e-07	3	3	3	3	2	2		2	2	2	3	3	3	2	3	2	2	3	3	3	2	3	3	3	2	2	2	2	3
gdT	ENSG00000291154	7:67256415:CAAA:C	28	16	-0.10257	0.0142341	5.7626e-13	4	3	3	3	3	2		2	2	2	3	3	4	2	3	3	2	3	3	3	2	3	4	2	2	2	2	2	4
gdT	ENSG00000291178	7:100390780:A:G	28	12	-0.0471704	0.0146845	0.001317	3	3	2	3	2	2		3	2	2	3	3	3	2	3	2	2	3	2	2	3	3	2	2	2	2	2	2	3
gdT	ENSG00000291207	7:45694897:C:A	28	19	-0.0805525	0.0117471	7.01981e-12	3	3	4	3	4	2		3	2	2	3	3	3	2	3	4	2	3	3	4	3	4	4	4	2	2	2	2	4
gdT	ENSG00000008513	8:133499412:C:G	28	17	0.100845	0.0112975	4.40473e-19	4	4	4	4	3	2		4	4	2	4	3	2	2	4	4	4	5	2	2	2	3	3	2	2	2	3	2	5
gdT	ENSG00000008988	8:56092751:TTCCC:T	28	17	-0.169737	0.0268918	2.75743e-10	4	4	4	4	4	2		4	2	2	4	4	4	2	4	3	2	4	4	4	2	3	2	4	2	2	2	2	4
gdT	ENSG00000012232	8:28755207:G:A	28	9	-0.0989563	0.0239155	3.50743e-05	3	3	2	2	2	2		2	2	2	3	2	2	2	3	2	3	2	3	2	2	3	3	2	2	2	2	2	3
gdT	ENSG00000034677	8:100235092:T:C	28	9	0.0384893	0.00831506	3.67681e-06	3	3	2	2	2	2		2	2	2	3	2	3	2	3	2	2	3	3	3	2	2	2	2	2	2	2	2	3
gdT	ENSG00000042832	8:133067931:G:C	28	22	-0.137417	0.020461	1.86768e-11	4	4	3	3	4	2		3	3	2	4	3	4	2	3	4	2	3	4	3	3	3	4	3	3	2	4	2	4
gdT	ENSG00000064313	8:119849573:G:A	28	17	-0.0379883	0.00923065	3.8642e-05	3	3	3	3	3	2		2	2	2	3	3	3	2	3	3	3	3	2	3	2	4	3	2	2	3	2	2	4
gdT	ENSG00000066855	8:65698382:C:T	28	22	0.138751	0.0151432	5.06524e-20	4	3	3	3	4	3		4	3	2	4	3	4	2	4	4	4	3	3	4	2	4	3	4	3	2	2	2	4
gdT	ENSG00000067167	8:70695747:T:C	28	19	0.0274375	0.00715545	0.000125826	3	3	3	4	3	2		3	3	2	3	3	3	2	4	3	2	3	3	3	2	3	3	3	2	2	2	2	4
gdT	ENSG00000070756	8:100811084:A:T	28	13	0.0503218	0.0104468	1.45765e-06	3	3	3	3	3	2		3	2	2	3	2	3	2	3	4	2	2	2	2	2	2	3	3	2	2	2	2	4
gdT	ENSG00000071894	8:144365838:G:C	28	19	-0.171093	0.0197013	3.8102e-18	4	4	4	4	3	2		4	2	2	4	4	4	2	4	5	2	3	4	4	2	4	4	4	2	2	4	2	5
gdT	ENSG00000076554	8:80152499:A:G	28	25	0.226175	0.0141589	1.93859e-57	3	3	3	3	3	3		3	3	3	3	3	3	3	3	4	3	3	2	3	3	3	2	3	3	2	5	3	5
gdT	ENSG00000076641	8:81130429:C:T	28	20	0.142043	0.0151271	6.00307e-21	3	3	3	4	3	2		3	2	2	4	3	3	2	3	3	3	3	3	3	2	3	3	3	3	2	2	2	4
gdT	ENSG00000077782	8:38466908:C:A	26	19	0.227704	0.0244677	1.3236e-20	3	3	3	3	3	2		3	3	2	4	3	3	2	4	4	3	3	3	3	2	4	1	2	1	2	2	3	4
gdT	ENSG00000078674	8:17948761:G:A	28	23	-0.112205	0.00732295	5.4152e-53	3	3	3	3	4	2		3	3	2	3	3	3	4	3	3	4	3	3	3	2	3	3	3	3	2	3	2	4
gdT	ENSG00000079459	8:11820396:A:C	28	22	-0.186859	0.0136237	8.17525e-43	4	4	4	4	4	2		4	4	4	4	4	4	2	4	4	3	4	4	4	2	3	4	3	2	3	2	2	4
gdT	ENSG00000085719	8:86510941:C:T	28	19	-0.0517403	0.0103475	5.72512e-07	5	3	3	3	3	2		5	2	2	3	5	5	2	4	5	2	5	5	4	2	5	2	5	5	2	3	2	5
gdT	ENSG00000085788	8:38238933:A:ATG	28	16	0.0616728	0.0129455	1.89752e-06	3	4	3	3	4	2		4	2	2	3	4	3	2	3	3	2	4	4	4	2	3	2	2	2	2	2	2	4
gdT	ENSG00000091879	8:6626474:G:GTT	28	18	0.0797484	0.0175239	5.34351e-06	3	3	3	3	3	2		3	2	2	3	3	4	2	3	3	2	3	3	3	2	3	3	3	2	2	2	2	4
gdT	ENSG00000104219	8:17203809:CTTT:C	28	17	-0.058103	0.0118425	9.27984e-07	3	3	3	2	3	2		3	2	2	3	3	3	2	3	3	2	3	3	3	2	3	3	3	2	2	2	2	3
gdT	ENSG00000104228	8:27302319:G:A	28	14	-0.166644	0.0236828	1.9712e-12	4	3	4	4	4	2		4	2	2	3	4	4	2	3	3	2	3	2	2	2	3	2	2	2	2	2	2	4
gdT	ENSG00000104321	8:72003438:AT:A	10	3	0.195674	0.0512158	0.000133141	1	1	1	3	1	2		1	1	1	3	1	1	2	1	1	2	1	1	2	2	1	1	1	2	1	1	2	3
gdT	ENSG00000104324	8:96645187:C:G	28	18	0.313673	0.0242107	2.17394e-38	4	4	4	4	4	2		4	2	2	4	4	4	2	4	4	4	4	3	4	2	3	3	2	2	2	2	2	4	0.39055
gdT	ENSG00000104341	8:97775937:C:CGGCGGGCTCCAGGCGA	28	18	-0.479128	0.0556561	7.38729e-18	4	4	4	3	4	2		3	2	2	4	4	4	2	4	3	2	4	4	4	2	3	3	2	3	2	2	2	4
gdT	ENSG00000104361	8:98293311:A:T	25	21	-0.665917	0.0687012	3.23041e-22	4	1	4	4	4	2		4	1	2	4	1	3	2	4	4	4	4	4	4	4	3	4	4	4	3	3	2	4
gdT	ENSG00000104381	8:74350205:T:TA	28	9	-0.095398	0.0230811	3.57816e-05	4	4	2	2	2	2		3	2	2	4	2	2	2	4	2	2	3	2	2	2	4	4	2	2	2	2	2	4
gdT	ENSG00000104408	8:108274178:T:A	28	6	0.0214987	0.00602078	0.000355954	2	2	2	2	2	2		2	2	2	3	2	2	2	3	2	2	3	3	2	2	2	3	2	2	2	2	2	3
gdT	ENSG00000104412	8:108516911:C:CA	28	12	-0.126554	0.0322399	8.65943e-05	3	3	3	2	3	2		3	2	2	3	2	3	2	3	2	2	2	2	3	2	3	3	2	2	2	2	2	3
gdT	ENSG00000104450	8:100218306:T:A	28	20	0.171325	0.015025	4.05715e-30	3	3	4	4	4	4		3	4	2	3	3	3	2	3	3	3	4	3	4	2	3	2	3	2	2	2	2	4
gdT	ENSG00000104490	8:101887222:T:C	28	17	-0.0798356	0.00842624	2.67677e-21	4	3	4	3	4	2		3	2	2	4	3	4	2	4	3	3	2	2	3	2	3	3	3	2	2	2	2	4
gdT	ENSG00000104497	8:81782353:C:CCCTTCCTTCCTTCCTGCTTGCTTTCTCTCCTT	28	20	-0.280821	0.0346995	5.82429e-16	4	4	4	4	4	2		3	2	2	3	4	3	2	4	3	2	3	3	3	3	3	3	3	3	2	2	2	4
gdT	ENSG00000104499	8:142856847:C:T	11	6	-0.173915	0.026987	1.16055e-10	1	1	4	4	1	2		3	2	2	4	1	3	2	1	1	2	1	1	1	1	1	1	1	1	1	1	1	4
gdT	ENSG00000104517	8:102397574:G:A	28	10	-0.0597438	0.0178911	0.000839872	3	3	3	2	2	2		2	2	2	4	2	3	2	4	2	2	3	3	3	2	2	2	2	2	2	2	2	4
gdT	ENSG00000104518	8:143545472:CA:C	28	19	-0.0592756	0.0125108	2.15898e-06	3	4	3	3	4	2		3	2	2	3	3	4	3	3	3	2	3	3	3	2	3	3	3	2	2	2	2	4
gdT	ENSG00000104522	8:143669728:C:G	28	12	0.0974448	0.0243236	6.1706e-05	3	3	2	3	2	2		3	2	2	3	2	2	2	3	2	2	3	3	3	2	3	3	2	2	2	2	2	3
gdT	ENSG00000104529	8:143580905:G:A	28	13	-0.0287127	0.00720877	6.80431e-05	3	3	3	2	3	2		3	2	2	3	3	3	2	2	2	2	4	4	3	2	2	3	2	2	2	2	2	4
gdT	ENSG00000104626	8:9027149:A:G	28	21	-0.132248	0.0189961	3.35843e-12	4	5	4	3	3	3		3	2	2	3	4	4	3	3	3	3	3	3	3	2	3	2	3	2	2	3	2	5
gdT	ENSG00000104660	8:30211939:G:A	28	16	0.0767184	0.0205368	0.000187226	3	3	3	2	3	2		3	2	2	3	3	2	2	3	3	2	3	3	3	2	3	3	3	2	2	2	2	3
gdT	ENSG00000104687	8:30723556:T:C	28	14	0.119119	0.0270044	1.02846e-05	3	3	3	2	3	2		3	2	2	3	3	3	2	4	2	2	3	3	2	2	3	3	2	2	2	2	2	4
gdT	ENSG00000104689	8:23214485:C:CA	27	21	0.2358	0.0279795	3.5286e-17	3	5	3	3	3	2		4	2	2	3	5	3	2	3	4	3	3	3	3	2	3	3	3	1	3	3	2	5
gdT	ENSG00000104695	8:30784432:T:G	28	19	0.37149	0.039301	3.31051e-21	4	4	4	4	4	4		4	2	2	4	4	4	2	4	4	4	3	3	4	2	4	3	2	2	2	2	2	4
gdT	ENSG00000104714	8:656323:G:A	28	20	-0.0687585	0.0124884	3.67555e-08	3	3	3	4	3	2		3	2	2	3	3	3	2	3	3	2	3	3	3	2	3	3	3	3	2	3	2	4
gdT	ENSG00000104728	8:1875281:G:A	23	11	0.324682	0.0680911	1.85749e-06	3	3	3	1	3	2		1	1	2	1	3	3	2	3	3	2	2	1	2	2	3	3	2	2	2	2	2	3
gdT	ENSG00000104756	8:25454261:G:A	28	13	0.0903654	0.0152552	3.15012e-09	3	4	3	4	3	2		3	2	2	3	2	3	2	3	2	3	2	2	2	2	2	3	2	3	2	2	2	4
gdT	ENSG00000104763	8:18084823:A:G	28	19	-0.156455	0.0267487	4.9433e-09	3	3	3	3	3	2		3	2	2	3	3	3	2	3	3	3	3	3	3	2	2	3	3	2	2	3	2	3
gdT	ENSG00000105339	8:141124701:C:T	28	20	0.182706	0.0208777	2.10939e-18	3	5	3	3	3	2		3	2	2	3	5	5	2	3	3	3	3	3	3	3	3	3	3	2	2	2	2	5
gdT	ENSG00000120875	8:29408609:A:G	21	12	0.300268	0.0687804	1.26771e-05	4	1	4	3	3	2		1	2	2	4	1	4	2	1	4	3	1	3	3	2	1	1	2	3	2	2	2	4
gdT	ENSG00000120889	8:23087832:A:G	28	18	0.145394	0.0221567	5.3063e-11	3	3	3	3	3	2		3	2	2	3	3	3	2	3	2	2	3	3	3	2	3	3	3	2	2	3	2	3
gdT	ENSG00000120899	8:27293396:G:C	27	18	-0.0631074	0.0123724	3.38488e-07	3	3	3	2	3	2		3	2	2	3	3	3	2	3	2	2	3	3	3	2	1	3	3	3	2	3	3	3
gdT	ENSG00000120913	8:22685449:A:G	28	14	0.0534308	0.011555	3.76342e-06	3	3	3	2	2	2		3	2	2	3	3	2	2	3	2	2	4	3	3	2	3	3	3	2	2	2	2	4
gdT	ENSG00000120915	8:27416112:C:A	21	13	0.162587	0.0429683	0.000154399	3	3	3	2	3	2		3	3	2	3	3	3	2	3	2	2	1	3	3	2	1	1	1	1	1	2	1	3
gdT	ENSG00000121039	8:73294347:G:A	24	6	-0.177465	0.0352237	4.69879e-07	3	1	3	3	2	2		2	2	2	4	2	2	2	4	2	2	1	1	1	2	2	2	2	2	2	2	2	4	0.0352
gdT	ENSG00000123124	8:86344348:C:T	28	16	-0.172796	0.0261493	3.89413e-11	4	3	4	4	4	2		4	4	2	4	3	4	2	4	4	2	3	2	2	2	3	2	3	2	2	2	2	4
gdT	ENSG00000129295	8:132720756:C:T	22	17	-0.494288	0.0346337	3.27571e-46	3	3	3	3	1	2		4	3	2	3	3	3	2	3	4	3	1	4	1	1	3	4	4	1	1	2	2	4
gdT	ENSG00000129422	8:17801242:G:A	17	17	1.90518	0.114311	2.29196e-62	4	4	4	4	4	4		4	4	1	4	4	4	4	1	1	4	1	1	1	4	1	1	4	1	1	4	1	4
gdT	ENSG00000129696	8:33601495:A:G	28	9	-0.260315	0.06161	2.38727e-05	3	3	2	3	2	2		2	2	2	3	2	2	2	3	2	2	3	3	3	2	2	2	2	2	2	2	2	3
gdT	ENSG00000130227	8:21955724:CTTTTTT:C	28	17	-0.0446831	0.010974	4.66646e-05	3	3	3	3	2	2		3	2	2	3	3	3	2	3	3	2	3	3	3	2	3	5	5	2	2	2	2	5
gdT	ENSG00000133739	8:85132375:CTTTTTTTTTTT:C	28	16	0.135991	0.0301511	6.47317e-06	4	4	4	3	4	2		2	2	2	3	4	4	2	4	2	2	4	3	4	2	3	3	4	2	2	2	2	4
gdT	ENSG00000133740	8:85177057:C:G	26	13	0.228087	0.0543155	2.67734e-05	3	3	3	1	4	2		4	2	2	3	3	3	2	4	2	2	4	4	4	2	1	2	2	2	2	2	2	4	0.1095
gdT	ENSG00000134013	8:23408376:G:A	27	19	-0.232204	0.0379171	9.12571e-10	4	4	4	1	4	2		3	2	2	4	4	4	2	4	3	2	4	3	4	3	3	3	3	2	3	2	2	4
gdT	ENSG00000134014	8:28092491:G:A	27	10	0.0511659	0.0116117	1.05091e-05	4	2	3	1	3	2		2	2	2	3	2	3	2	4	2	2	3	2	2	2	4	4	2	2	2	2	2	4
gdT	ENSG00000136573	8:11480874:A:G	20	15	-0.612944	0.0538811	5.51548e-30	4	4	4	1	4	2		4	2	1	4	4	4	2	1	1	2	3	3	3	4	1	1	1	4	3	1	2	4
gdT	ENSG00000136982	8:119856621:A:AAC	12	5	0.491471	0.0626127	4.18096e-15	1	1	1	1	1	2		1	2	1	3	1	1	2	3	3	2	1	1	1	2	1	1	1	4	2	2	1	4
gdT	ENSG00000137563	8:62945401:T:G	20	11	-0.269838	0.0603042	7.65487e-06	1	1	1	1	1	3		1	1	2	3	3	1	2	3	2	2	3	3	3	2	3	3	3	2	2	2	2	3
gdT	ENSG00000137574	8:55758378:T:C	27	15	0.0703431	0.0147388	1.81835e-06	4	4	3	1	2	2		4	2	2	4	4	3	2	4	2	2	3	3	3	2	4	3	2	4	2	2	2	4
gdT	ENSG00000137575	8:58610640:G:T	27	16	0.0807153	0.0227457	0.000387304	3	3	3	1	3	2		3	3	2	3	3	3	2	3	2	2	3	3	3	2	3	2	3	2	2	2	2	3
gdT	ENSG00000147324	8:8868169:T:C	27	19	0.359279	0.0708658	3.98127e-07	3	3	3	1	3	3		4	2	2	4	3	3	2	3	3	2	3	3	3	2	3	3	3	3	2	2	2	4
gdT	ENSG00000147408	8:19462109:G:A	27	25	-0.528282	0.0420988	4.04473e-36	3	3	3	1	3	2		3	3	3	4	3	3	2	4	3	4	3	3	3	3	3	3	3	3	3	3	3	4
gdT	ENSG00000147416	8:20300434:G:A	27	7	-0.0954518	0.0239159	6.5758e-05	2	2	3	1	3	2		2	2	2	3	2	2	2	3	2	2	2	2	2	2	3	3	2	2	2	2	2	3
gdT	ENSG00000147419	8:27812624:GA:G	27	21	0.0535815	0.0111521	1.55044e-06	4	3	3	1	3	3		4	3	2	3	3	4	2	3	3	3	3	3	3	2	3	3	3	2	3	2	2	4
gdT	ENSG00000147471	8:37778131:A:G	28	13	0.123523	0.0192767	1.47536e-10	4	4	4	4	4	2		2	2	2	4	4	4	2	4	2	2	4	4	4	2	2	2	2	2	2	2	2	4
gdT	ENSG00000147509	8:53947848:A:ATAGTATATACATTTATATATGCTATATATAAGATG	28	11	0.142659	0.0325161	1.14757e-05	3	3	3	2	2	2		4	2	2	4	3	4	2	3	2	2	3	4	2	2	2	2	2	2	2	2	2	4
gdT	ENSG00000147533	8:41467470:AT:A	28	14	0.0587471	0.0122703	1.6865e-06	3	3	3	2	3	2		3	2	2	4	2	3	2	3	3	2	3	2	3	2	3	3	2	2	2	2	2	4
gdT	ENSG00000147576	8:66439532:G:A	28	19	0.145482	0.0188255	1.09311e-14	3	4	3	4	4	2		3	3	2	3	3	3	2	4	3	3	3	2	3	2	3	2	3	3	2	2	2	4
gdT	ENSG00000147592	8:70714129:T:C	28	17	0.126941	0.027872	5.25228e-06	3	3	3	3	3	2		3	2	2	3	3	3	2	3	2	2	3	3	2	2	3	3	3	3	2	2	2	3
gdT	ENSG00000147650	8:104686304:T:C	19	10	-0.288527	0.0777452	0.000206289	3	1	3	2	1	2		2	1	2	3	1	1	2	3	3	2	1	1	1	1	3	3	3	2	2	3	2	3
gdT	ENSG00000147669	8:100225516:C:T	28	8	0.0668174	0.0205665	0.00115876	3	2	3	2	2	2		2	2	2	3	2	2	2	3	2	2	3	3	2	2	3	2	2	2	2	2	2	3
gdT	ENSG00000147684	8:124564869:C:T	28	16	-0.0402057	0.00877703	4.63224e-06	3	3	3	3	3	2		4	2	2	3	3	2	2	4	4	2	3	3	3	2	3	3	2	2	2	2	2	4
gdT	ENSG00000147789	8:144780026:C:CA	28	12	-0.0699843	0.0175343	6.57157e-05	2	3	2	3	2	2		3	2	2	4	2	2	2	3	2	2	4	4	3	2	4	4	3	2	2	2	2	4
gdT	ENSG00000147804	8:144387734:CT:C	28	16	-0.244433	0.0517676	2.33845e-06	4	4	4	4	4	2		4	2	2	4	4	4	2	4	3	2	4	2	2	2	4	4	4	2	2	2	2	4
gdT	ENSG00000147813	8:143594692:C:T	28	28	0.520652	0.0322429	1.17663e-58	3	3	4	4	4	4		4	4	3	4	4	4	4	4	4	4	4	4	4	4	4	4	4	4	3	4	4	4
gdT	ENSG00000153310	8:129974738:C:G	28	14	0.0394327	0.00579199	9.88737e-12	4	4	3	3	3	2		3	2	3	4	3	4	2	4	3	2	3	2	2	2	2	2	2	2	2	2	2	4
gdT	ENSG00000154328	8:11767726:G:C	28	16	0.151619	0.0221688	7.9596e-12	3	3	3	5	3	2		3	2	2	5	5	5	2	5	2	2	3	3	2	2	3	3	3	2	2	2	2	5
gdT	ENSG00000154359	8:12758842:TAA:T	28	11	0.224948	0.0504925	8.38615e-06	3	3	3	2	2	2		3	2	2	3	2	2	2	3	2	2	3	3	2	2	3	2	3	2	2	2	2	3
gdT	ENSG00000154582	8:73957172:CA:C	28	18	0.0557751	0.00889398	3.58491e-10	4	4	4	3	3	2		4	2	2	4	4	4	2	4	2	2	4	4	4	2	4	4	4	3	2	2	2	4
gdT	ENSG00000155096	8:102864552:C:T	28	14	-0.064386	0.0134748	1.76828e-06	4	3	4	3	4	2		3	2	2	3	3	4	2	4	2	2	3	3	4	2	2	2	2	2	2	2	2	4	0.11365
gdT	ENSG00000155099	8:91038546:T:G	28	14	-0.157672	0.0312494	4.52121e-07	3	3	4	4	2	2		4	2	2	3	3	4	2	3	4	2	3	2	2	2	3	2	2	4	2	2	2	4
gdT	ENSG00000155189	8:6771523:T:C	28	18	0.237536	0.0498143	1.8567e-06	3	3	3	3	3	2		3	2	2	3	3	3	2	3	3	2	3	3	3	2	3	3	3	2	2	2	2	3
gdT	ENSG00000155792	8:119874801:G:A	25	14	0.297786	0.0460037	9.60128e-11	3	3	3	4	4	2		3	2	2	3	3	4	2	1	4	3	4	1	4	2	2	1	2	2	2	2	2	4
gdT	ENSG00000155926	8:133050026:T:G	27	18	0.192866	0.0376183	2.94508e-07	4	4	4	3	4	2		4	2	2	4	4	4	2	4	4	2	4	4	4	2	1	3	4	2	2	3	2	4
gdT	ENSG00000155970	8:17098189:A:G	25	14	0.456206	0.0727922	3.67518e-10	3	3	3	1	3	2		3	2	2	3	3	3	2	3	3	2	3	3	3	2	1	1	2	2	2	2	2	3
gdT	ENSG00000156170	8:94896323:G:A	28	17	0.181086	0.0275125	4.64272e-11	3	3	3	4	3	2		3	2	2	3	3	3	2	4	3	2	3	3	3	2	3	3	2	2	2	2	2	4
gdT	ENSG00000156467	8:96250615:C:CAGA	28	15	-0.0711993	0.0153289	3.4046e-06	4	4	4	4	4	2		4	2	2	4	4	4	2	4	4	2	3	4	3	2	2	2	2	2	2	2	2	4
gdT	ENSG00000156471	8:96310365:G:A	28	4	0.109499	0.0266468	3.96897e-05	3	2	2	2	2	2		2	2	2	3	2	2	2	2	2	2	2	2	2	2	2	3	2	2	2	2	2	3
gdT	ENSG00000156675	8:37881098:A:G	28	16	-0.0589019	0.0112035	1.46049e-07	3	3	3	3	3	2		4	2	2	4	3	3	2	3	4	2	4	4	4	2	2	4	2	2	2	2	2	4
gdT	ENSG00000156787	8:123092808:A:ATTTTTTTTTTT	28	12	0.110886	0.0237339	2.98222e-06	3	3	2	2	3	2		3	2	2	3	3	3	2	3	2	3	3	2	2	2	3	2	2	2	2	2	2	3
gdT	ENSG00000156795	8:123449911:A:ATGTG	28	20	-0.145545	0.0216373	1.73716e-11	3	3	4	3	3	2		3	3	2	3	3	4	2	3	3	3	3	4	3	2	3	3	3	2	2	2	2	4
gdT	ENSG00000156804	8:123539539:G:A	28	15	0.0614777	0.0116878	1.44049e-07	4	3	3	3	2	2		4	2	2	4	3	3	2	4	2	2	3	3	2	2	3	3	3	2	2	2	2	4
gdT	ENSG00000157110	8:30583287:C:T	28	20	0.194084	0.0381691	3.67939e-07	3	3	3	4	3	2		3	2	2	3	3	4	2	3	2	3	3	3	3	2	3	3	3	3	2	3	2	4
gdT	ENSG00000158856	8:22048261:G:C	16	9	0.147979	0.0333423	9.07202e-06	3	3	3	2	3	2		2	1	1	3	3	3	2	3	2	2	1	1	1	1	1	1	1	1	1	2	1	3
gdT	ENSG00000158941	8:22620417:G:GTTT	28	11	-0.05154	0.0146181	0.000422267	3	3	2	2	3	2		2	2	2	4	3	3	2	3	2	3	2	2	2	3	2	3	2	2	2	2	2	4
gdT	ENSG00000160948	8:144428520:G:C	28	26	0.272891	0.0189126	3.39651e-47	4	4	4	4	4	3		4	4	2	4	4	4	3	4	4	3	4	4	4	3	4	4	4	4	4	4	2	4	-0.01215
gdT	ENSG00000160959	8:144513198:TGG:T	28	15	-0.124142	0.0245129	4.09802e-07	5	5	5	4	5	2		3	2	2	5	5	3	2	5	3	2	5	4	5	2	2	2	2	2	2	2	2	5
gdT	ENSG00000160972	8:144568333:C:CAA	28	17	-0.165474	0.0370158	7.80852e-06	3	3	3	3	3	2		3	2	2	3	3	3	2	3	2	2	3	3	3	2	3	3	3	2	2	2	2	3
gdT	ENSG00000161016	8:144792397:C:T	28	28	-0.119856	0.00586045	5.79508e-93	4	4	4	4	4	3		4	4	3	4	4	4	4	4	4	3	4	4	4	3	4	3	4	4	4	3	3	4	0.321
gdT	ENSG00000164687	8:81280973:C:T	28	18	-0.279455	0.044712	4.10176e-10	4	4	4	4	4	2		4	2	2	4	4	4	2	4	4	2	4	4	4	2	4	4	4	2	2	2	2	4	-0.28775
gdT	ENSG00000164733	8:11820396:A:C	28	19	-0.106764	0.0224735	2.02729e-06	3	4	3	3	4	2		3	2	2	3	3	4	2	4	2	2	3	3	3	2	5	3	5	5	2	3	2	5
gdT	ENSG00000164751	8:77008246:G:A	28	15	0.0445998	0.0109719	4.80505e-05	3	4	4	4	4	2		2	2	2	4	3	4	2	3	2	2	4	4	2	2	3	3	2	3	2	2	2	4
gdT	ENSG00000164758	8:117552257:C:T	28	16	0.0927075	0.0168849	4.00698e-08	4	4	3	3	3	2		4	2	2	3	3	3	2	3	3	2	3	3	3	2	3	2	2	2	2	2	2	4
gdT	ENSG00000164808	8:47572673:A:AAAATAAAT	28	18	0.0389343	0.00935989	3.18679e-05	3	3	3	3	3	2		3	2	3	3	3	3	2	3	2	2	3	3	3	2	3	4	3	2	2	2	2	4
gdT	ENSG00000164830	8:106658417:TC:T	28	17	-0.170589	0.0361674	2.3975e-06	4	3	4	4	4	2		4	2	2	4	3	4	2	4	3	2	3	2	3	2	3	3	2	3	2	2	2	4
gdT	ENSG00000164879	8:85288635:G:A	17	10	0.325436	0.0577581	1.75608e-08	1	1	1	1	1	1		1	2	2	1	3	1	1	3	4	4	4	4	3	2	3	1	4	2	2	2	2	4
gdT	ENSG00000164924	8:100956674:G:A	27	18	0.0299074	0.00471336	2.22058e-10	3	3	3	3	3	2		3	2	2	3	3	4	2	3	3	2	3	3	3	2	1	3	3	2	3	2	2	4
gdT	ENSG00000164930	8:103297394:C:CA	25	17	-0.303546	0.0418362	3.99988e-13	3	3	3	3	3	2		1	2	2	3	3	3	2	4	3	3	3	4	3	3	1	1	2	3	2	2	2	4
gdT	ENSG00000164938	8:94959075:AAG:A	28	17	0.095972	0.0183943	1.81359e-07	4	4	4	4	5	2		4	2	2	3	3	4	2	3	4	2	3	3	2	2	3	3	3	2	2	2	2	5
gdT	ENSG00000164944	8:94495009:A:AT	28	13	0.0507331	0.0118669	1.91001e-05	4	4	3	3	3	2		2	2	2	4	2	3	2	4	2	2	3	2	2	2	3	3	3	2	2	2	2	4
gdT	ENSG00000164983	8:124405787:C:CTTT	28	18	-0.107987	0.0262243	3.82456e-05	3	3	3	2	3	2		3	2	2	3	3	3	2	3	3	2	3	3	3	2	3	3	3	2	3	2	2	3
gdT	ENSG00000165071	8:132757825:CAAA:C	28	17	0.0800325	0.0120049	2.61693e-11	4	3	4	3	3	2		3	2	2	4	3	4	2	4	4	2	3	3	2	2	3	4	3	2	2	2	2	4
gdT	ENSG00000167632	8:140446964:A:G	28	18	-0.0795152	0.0101617	5.07848e-15	4	4	4	4	4	2		3	2	2	4	3	4	2	4	2	2	3	4	3	2	3	4	3	4	2	2	2	4
gdT	ENSG00000168300	8:51784736:G:GA	28	20	0.0696671	0.0078008	4.23098e-19	4	4	4	4	4	2		4	4	2	4	4	4	2	4	4	3	3	3	3	2	3	3	3	2	2	2	2	4
gdT	ENSG00000168476	8:22139104:T:A	27	11	0.358031	0.0374808	1.26757e-21	3	4	4	4	4	2		4	2	2	4	2	3	2	4	2	2	1	2	2	2	2	4	2	2	2	2	2	4
gdT	ENSG00000168487	8:22164421:G:A	15	8	0.274759	0.0458581	2.07893e-09	1	1	1	3	1	2		3	3	1	3	1	1	2	4	1	2	1	1	1	1	3	3	2	1	2	2	2	4
gdT	ENSG00000168575	8:42584229:C:CA	28	18	-0.10835	0.0101554	1.4185e-26	3	3	4	4	3	2		3	2	2	3	4	3	2	3	4	2	3	3	3	2	3	4	4	2	2	2	2	4
gdT	ENSG00000168615	8:39185346:A:AAAAAAAC	28	16	-0.0842445	0.0203717	3.54396e-05	3	3	3	3	2	2		3	2	2	2	3	2	2	3	3	2	3	3	3	2	3	3	3	3	2	2	2	3
gdT	ENSG00000168672	8:126508130:C:T	20	12	-0.239402	0.0551118	1.39957e-05	3	3	3	3	3	2		3	3	2	3	2	4	2	3	2	2	3	2	1	1	1	1	1	1	1	2	1	4
gdT	ENSG00000170619	8:144858067:C:A	28	19	0.145009	0.016843	7.3424e-18	3	3	3	3	4	2		4	2	2	3	3	3	2	4	3	2	3	3	3	2	3	3	3	2	2	3	2	4
gdT	ENSG00000170631	8:144832247:T:C	28	6	-0.0731291	0.0189909	0.000117764	3	3	3	2	2	2		2	2	2	3	2	3	2	2	2	2	2	2	2	2	2	2	2	2	2	2	2	3
gdT	ENSG00000170873	8:124759710:A:G	27	20	0.233933	0.0184524	7.86661e-37	3	3	3	4	3	2		4	2	2	3	3	3	2	4	3	4	3	3	3	3	3	5	3	2	1	2	2	5
gdT	ENSG00000171033	8:78565200:T:TA	27	20	-0.329868	0.0428814	1.44228e-14	3	3	3	3	3	3		3	4	3	4	3	3	3	3	4	3	3	3	3	2	1	2	2	2	2	2	2	4
gdT	ENSG00000171044	8:11144223:A:AGTGTGTGTGT	28	16	-0.0946849	0.0187758	4.58464e-07	3	3	3	2	3	2		3	2	2	3	3	3	2	3	3	2	3	3	3	2	3	3	2	2	2	2	2	3
gdT	ENSG00000171045	8:142403025:C:T	28	21	-0.105142	0.0156075	1.62083e-11	3	3	3	4	3	2		4	2	2	3	3	4	2	3	3	4	3	3	3	4	3	3	3	3	2	2	2	4	-0.0032
gdT	ENSG00000171316	8:60816714:T:G	27	12	0.0527164	0.0135079	9.51476e-05	3	3	3	3	2	2		3	2	2	3	3	2	2	4	2	2	3	2	2	2	1	3	2	3	2	2	2	4
gdT	ENSG00000172728	8:33473169:A:C	28	26	-0.311596	0.0229947	7.83727e-42	4	4	4	4	4	4		4	4	3	4	4	4	4	4	3	4	4	4	4	3	4	4	3	4	2	4	2	4	-0.96455
gdT	ENSG00000173281	8:9133569:T:C	28	17	-0.164865	0.0341469	1.37833e-06	3	4	4	3	4	2		3	2	2	3	2	3	2	3	2	3	3	3	2	2	3	4	3	3	2	2	2	4
gdT	ENSG00000175806	8:10283365:G:A	28	16	0.0941894	0.0150851	4.26865e-10	3	3	3	3	3	2		3	2	2	3	3	3	2	3	2	3	3	3	3	2	3	2	2	2	2	2	2	3
gdT	ENSG00000176209	8:42509772:A:G	28	22	0.115144	0.0116615	5.40096e-23	3	4	4	3	3	2		4	2	2	3	3	4	2	4	3	4	4	4	4	2	4	4	4	4	4	2	3	4
gdT	ENSG00000176623	8:86423811:GC:G	28	11	-0.0395907	0.0115243	0.000591632	2	3	2	2	2	2		2	2	2	3	3	2	2	3	3	2	3	2	4	2	3	3	2	3	2	2	2	4
gdT	ENSG00000176731	8:85189216:T:A	28	19	0.0433338	0.00883323	9.30622e-07	4	4	4	4	4	2		4	2	2	4	4	4	2	4	3	2	4	4	4	2	3	4	3	3	2	2	2	4
gdT	ENSG00000177570	8:118630646:A:C	28	25	-0.956198	0.0482053	1.45754e-87	3	3	3	3	3	4		3	3	3	3	4	3	3	3	3	3	3	4	3	3	3	3	3	2	2	4	2	4
gdT	ENSG00000177669	8:30064559:A:T	20	5	0.164341	0.0436538	0.000166781	3	3	2	2	2	2		2	2	3	2	2	2	2	3	1	2	1	1	1	1	1	1	2	1	2	2	2	3
gdT	ENSG00000178209	8:143908657:CA:C	28	20	0.0800453	0.0146272	4.44106e-08	3	5	3	4	3	2		3	3	4	3	5	3	2	3	4	2	3	3	3	2	5	3	3	2	2	2	2	5
gdT	ENSG00000178860	8:71882520:TTA:T	12	7	0.268972	0.045458	3.27998e-09	1	1	1	3	1	2		3	1	1	3	1	1	2	1	1	2	1	1	3	2	3	1	1	3	1	1	2	3
gdT	ENSG00000178896	8:144114582:T:C	28	3	0.447491	0.105642	2.27627e-05	3	2	2	2	2	2		2	2	2	2	2	2	2	2	2	2	2	2	2	2	2	3	2	2	2	2	2	3
gdT	ENSG00000179041	8:66416163:A:AGAAGGAAG	28	4	0.383272	0.0900264	2.06887e-05	3	2	2	2	2	2		3	2	2	3	2	2	2	2	2	2	2	2	2	2	2	2	2	2	2	2	2	3
gdT	ENSG00000179632	8:144094401:C:A	28	19	0.127694	0.0182222	2.42458e-12	4	4	4	4	3	2		4	3	2	4	4	4	2	4	3	2	3	3	4	2	3	3	3	2	2	2	2	4
gdT	ENSG00000180694	8:90735700:G:GACACTCACACACAC	28	14	0.265461	0.0706382	0.000171257	3	3	3	2	3	2		3	2	2	3	3	2	2	3	2	2	3	2	3	2	3	3	3	2	2	2	2	3
gdT	ENSG00000181135	8:143714843:CTTTTTTTTTTTT:C	28	13	-0.174066	0.0457093	0.000140037	3	3	3	3	2	2		3	2	2	3	3	2	3	3	2	2	2	2	2	2	3	3	3	2	2	2	2	3
gdT	ENSG00000182197	8:117844068:A:G	27	17	0.0772944	0.018701	3.57781e-05	3	4	3	3	3	2		3	2	2	3	3	3	2	4	3	2	4	3	2	2	1	3	3	4	2	2	2	4
gdT	ENSG00000182372	8:1760666:C:G	28	18	0.200588	0.0454612	1.02279e-05	4	3	4	4	3	2		3	2	2	4	3	4	2	3	2	2	3	3	3	2	3	3	3	3	2	2	2	4
gdT	ENSG00000183665	8:124449880:A:G	28	19	0.177739	0.0297591	2.33486e-09	4	4	4	3	4	2		4	3	2	4	4	4	2	4	4	2	4	4	3	2	3	3	3	2	2	2	2	4
gdT	ENSG00000184489	8:141409154:G:A	24	14	0.643341	0.050138	1.09366e-37	3	3	3	3	3	2		4	2	2	3	2	3	2	1	3	2	1	2	3	3	3	3	1	2	1	2	2	4
gdT	ENSG00000185697	8:66466150:T:C	28	12	0.0837986	0.00840565	2.07639e-23	4	3	4	4	4	2		4	2	2	4	3	4	2	4	2	4	2	2	2	2	2	2	2	2	2	2	2	4
gdT	ENSG00000185730	8:143296014:C:G	27	15	0.145354	0.0322608	6.61896e-06	4	4	4	1	4	2		4	2	2	3	4	4	2	4	3	2	3	3	4	2	3	2	2	2	2	2	2	4
gdT	ENSG00000188343	8:93688644:A:AAAAAT	27	11	0.845369	0.17656	1.68456e-06	3	3	2	1	3	2		2	3	2	3	3	3	2	2	2	2	2	3	2	2	3	3	2	2	2	2	2	3
gdT	ENSG00000189233	8:28078074:C:G	14	11	0.482261	0.0938599	2.77527e-07	4	1	4	1	1	2		4	1	1	4	1	4	2	4	1	2	3	4	4	3	1	1	1	1	1	1	1	4
gdT	ENSG00000197217	8:23439403:G:C	27	12	-0.0532106	0.011831	6.87343e-06	3	3	2	1	2	2		3	2	2	4	3	2	2	3	2	2	3	3	3	3	2	3	2	2	2	2	2	4
gdT	ENSG00000197265	8:30621977:TA:T	27	15	-0.036653	0.00980357	0.000184946	3	3	3	1	3	2		3	3	2	3	4	3	2	3	2	2	3	3	3	2	2	3	2	2	2	2	2	4
gdT	ENSG00000197275	8:94526480:G:A	23	14	-0.459381	0.0909496	4.39639e-07	3	3	3	1	3	2		3	2	2	4	3	3	2	4	3	2	3	3	4	2	1	1	1	2	2	2	1	4
gdT	ENSG00000198791	8:17329952:G:C	27	15	-0.0772816	0.014391	7.86802e-08	3	3	3	1	3	2		3	2	2	3	3	3	2	3	3	2	3	3	3	2	3	2	2	2	2	2	2	3
gdT	ENSG00000198846	8:59153576:G:GT	27	8	0.0758559	0.0177642	1.95337e-05	3	2	2	1	2	2		3	2	2	3	2	3	2	4	4	3	2	2	2	2	2	2	2	2	2	2	2	4
gdT	ENSG00000205189	8:80443177:C:G	26	7	0.0640979	0.0164114	9.39559e-05	3	2	2	1	4	2		2	2	2	4	2	2	2	3	2	2	3	3	2	2	1	2	2	2	2	2	2	4
gdT	ENSG00000205268	8:65932508:G:A	28	19	0.076595	0.00888289	6.5362e-18	3	3	3	3	3	2		3	2	2	4	3	3	2	3	3	2	3	3	4	4	3	3	3	2	2	2	2	4
gdT	ENSG00000221914	8:26362340:CA:C	28	5	-0.104913	0.0227287	3.91434e-06	3	3	2	2	2	2		2	2	2	3	2	2	2	3	2	2	2	2	2	2	2	2	2	2	2	2	2	3
gdT	ENSG00000221947	8:70869614:G:A	21	18	0.768507	0.0431007	4.09699e-71	3	3	3	3	3	3		3	3	1	3	3	3	2	1	1	3	3	3	3	3	1	2	2	1	1	3	1	3
gdT	ENSG00000225885	8:118449947:C:T	28	17	0.524245	0.054277	4.5154e-22	4	4	4	3	4	2		4	2	2	3	4	4	2	4	4	3	4	4	4	2	3	2	2	2	2	2	2	4
gdT	ENSG00000235531	8:71840740:C:A	19	13	-0.427966	0.0432996	4.89238e-23	3	1	3	4	3	2		3	1	2	4	1	4	2	1	1	2	1	3	3	2	3	3	1	3	1	1	2	4
gdT	ENSG00000245025	8:22998724:C:CAAA	27	8	0.246834	0.0646293	0.000133866	3	3	2	3	2	2		3	2	2	3	2	2	2	3	2	2	2	2	4	2	1	2	2	2	2	2	2	4
gdT	ENSG00000246089	8:6471949:T:G	28	12	0.193968	0.0526074	0.000226842	3	3	2	3	3	2		3	2	2	3	2	3	2	3	2	2	3	3	2	2	3	2	2	2	2	2	2	3
gdT	ENSG00000246263	8:102209499:G:A	28	18	0.194768	0.0451874	1.63078e-05	3	3	3	2	2	2		3	2	2	3	3	3	2	3	3	2	3	3	3	2	3	3	3	3	2	3	2	3
gdT	ENSG00000248896	8:10729755:G:C	11	3	-0.197337	0.0502849	8.69559e-05	1	1	1	1	1	2		3	1	1	1	2	3	2	1	1	2	1	1	1	2	1	1	1	1	2	2	2	3
gdT	ENSG00000249859	8:127998818:CCCTT:C	28	17	-0.130225	0.0246949	1.33951e-07	3	3	3	3	3	2		3	3	2	3	3	3	2	3	4	3	3	3	2	2	2	3	2	2	2	2	2	4
gdT	ENSG00000251136	8:89739196:C:T	28	20	0.159663	0.0220503	4.45898e-13	3	3	3	3	3	2		4	2	2	3	4	3	2	3	3	2	3	3	3	2	3	3	3	3	2	3	2	4
gdT	ENSG00000253133	8:41537882:G:A	28	11	-0.127026	0.0271418	2.86733e-06	4	4	3	2	2	2		3	2	2	3	3	2	2	3	2	2	3	2	2	2	4	4	2	2	2	2	2	4
gdT	ENSG00000253200	8:22611388:A:ATATGTGTGTGTGTGTG	28	11	-0.174384	0.0373747	3.07359e-06	3	3	3	2	2	2		2	2	2	3	3	3	2	3	2	2	3	2	2	2	3	3	2	2	2	2	2	3
gdT	ENSG00000253210	8:141130108:C:T	24	16	-0.274894	0.0477475	8.54993e-09	3	1	4	4	1	2		3	1	2	4	1	3	2	4	4	2	3	3	3	3	4	3	4	2	2	2	2	4
gdT	ENSG00000253320	8:102871088:G:A	28	15	-0.120371	0.024347	7.65483e-07	3	4	3	4	4	2		4	2	2	3	3	3	2	4	2	2	3	4	3	2	2	2	3	2	2	2	2	4
gdT	ENSG00000253394	8:90171546:A:G	28	15	-0.165351	0.0407522	4.96088e-05	3	3	3	2	3	2		3	2	2	3	3	3	2	3	3	2	3	3	2	2	3	3	2	2	2	2	2	3
gdT	ENSG00000253438	8:126498453:GA:G	28	15	-0.280909	0.0289639	3.05674e-22	4	3	4	4	4	2		3	4	2	4	3	4	2	3	4	2	3	2	2	2	3	2	2	2	2	2	2	4
gdT	ENSG00000253535	8:24490708:T:A	28	8	-0.19938	0.051845	0.000120211	3	3	2	2	2	2		2	2	2	3	2	2	2	3	2	2	3	3	3	2	2	2	2	2	2	2	2	3
gdT	ENSG00000253704	8:94500655:CT:C	26	15	0.183646	0.047009	9.36034e-05	4	4	4	3	4	2		2	2	2	4	3	3	2	3	4	2	3	4	3	2	1	1	2	3	2	2	2	4
gdT	ENSG00000253716	8:143288052:C:T	28	19	0.146322	0.0336718	1.38934e-05	3	3	3	3	3	2		3	2	2	3	3	3	2	3	3	2	3	3	4	2	3	3	3	2	2	3	2	4
gdT	ENSG00000253720	8:129955252:CA:C	28	14	0.0778381	0.0183288	2.1687e-05	3	3	3	2	2	2		3	2	2	3	3	3	2	3	2	2	4	3	2	2	3	3	2	2	2	2	3	4
gdT	ENSG00000253738	8:91147269:C:CAT	28	19	0.0718617	0.0114147	3.06323e-10	3	3	3	3	3	2		3	2	2	3	3	3	2	3	4	2	4	3	3	2	3	3	3	3	2	2	2	4
gdT	ENSG00000253773	8:95268895:G:C	27	17	-0.718407	0.109599	5.56993e-11	4	4	4	3	4	2		3	2	2	4	4	4	2	4	2	3	4	4	4	2	1	3	3	2	2	2	2	4
gdT	ENSG00000253853	8:2733915:GTTC:G	22	20	0.714207	0.0732462	1.83075e-22	3	1	1	4	4	3		1	1	2	4	1	1	2	4	4	4	3	4	3	3	3	4	4	3	4	4	4	4
gdT	ENSG00000253893	8:8309366:C:T	28	19	-0.200343	0.037435	8.70984e-08	3	3	3	2	3	2		3	2	2	3	3	3	2	3	3	3	3	3	3	3	3	3	3	2	2	2	2	3
gdT	ENSG00000253982	8:1760666:C:G	28	21	0.312752	0.037871	1.4771e-16	3	3	4	4	3	2		4	3	2	4	3	3	2	3	3	2	3	3	3	2	3	3	3	3	2	3	2	4
gdT	ENSG00000254087	8:55841799:AT:A	28	14	0.0627659	0.013203	1.99511e-06	2	2	3	3	2	2		3	2	2	4	2	2	2	3	3	2	3	3	3	3	3	3	3	2	2	2	2	4
gdT	ENSG00000254092	8:21039573:C:T	5	4	-0.51709	0.0644867	1.06997e-15	1	1	1	3	1	1		1	1	1	4	1	1	1	4	1	2	1	1	1	1	1	1	1	1	1	1	1	4
gdT	ENSG00000254177	8:81050697:A:C	28	13	0.141173	0.0327739	1.65117e-05	3	3	3	3	4	2		2	2	2	3	4	3	2	3	2	2	3	2	2	2	3	2	2	3	2	2	2	4
gdT	ENSG00000254205	8:80128494:C:CAAAAAA	21	10	0.235114	0.045286	2.08306e-07	3	1	3	3	1	2		4	1	2	4	1	2	2	4	3	2	3	2	3	2	1	1	2	2	2	2	1	4
gdT	ENSG00000254263	8:129956835:C:A	28	8	-0.349456	0.0789039	9.47232e-06	3	3	2	2	2	2		2	2	2	3	3	2	2	3	2	3	4	2	2	2	2	2	2	2	2	2	2	4
gdT	ENSG00000254266	8:78431396:C:T	23	13	0.501065	0.100467	6.1207e-07	4	4	4	4	4	2		1	4	2	4	4	4	2	1	2	2	3	3	4	2	1	1	2	2	1	2	2	4
gdT	ENSG00000254317	8:129883112:CAAAAAAAAAA:C	8	1	0.953462	0.232969	4.26461e-05	1	1	1	1	1	2		1	1	1	1	1	1	1	2	1	2	1	1	1	1	1	1	2	2	2	1	2	2
gdT	ENSG00000254556	8:11201383:C:CGG	23	6	0.73586	0.160286	4.41309e-06	3	3	2	2	1	2		2	2	2	2	3	2	3	2	2	2	2	3	2	2	1	1	2	2	1	2	1	3
gdT	ENSG00000254777	8:60909438:T:C	26	13	0.268704	0.040555	3.45647e-11	3	4	3	2	1	2		3	2	2	3	4	3	2	4	2	2	4	2	3	4	3	1	2	2	2	2	2	4
gdT	ENSG00000254936	8:11135034:AT:A	26	7	-0.126962	0.0348906	0.000273855	4	3	4	2	2	2		2	2	2	3	2	2	2	3	2	2	2	2	2	2	1	1	2	3	2	2	2	4
gdT	ENSG00000255052	8:12198991:CT:C	23	17	0.281508	0.0351697	1.20187e-15	3	3	4	3	3	2		3	2	1	3	3	3	2	3	3	2	3	3	3	3	1	1	1	1	2	3	2	4
gdT	ENSG00000255321	8:60609308:A:G	28	17	-0.145594	0.0306311	2.00284e-06	3	3	4	3	3	2		3	2	2	3	3	3	2	3	3	2	3	3	3	2	3	3	2	2	2	2	2	4
gdT	ENSG00000255495	8:12176847:T:C	14	12	-0.499124	0.0643964	9.13107e-15	3	3	4	1	3	1		3	1	1	4	3	3	1	1	1	1	1	1	1	1	1	4	4	2	2	3	1	4
gdT	ENSG00000261220	8:133578866:G:A	24	12	-0.229064	0.0343245	2.49793e-11	3	3	5	4	1	2		4	2	2	4	3	3	2	3	3	2	1	1	1	4	2	2	2	2	2	2	2	5
gdT	ENSG00000275074	8:22106867:G:A	28	17	0.148296	0.0263833	1.90015e-08	4	4	4	3	4	2		4	2	2	4	4	4	2	4	2	2	4	4	4	2	3	3	4	2	2	2	2	4
gdT	ENSG00000275342	8:8363088:C:T	28	19	-0.135842	0.0313249	1.44735e-05	3	3	3	3	3	2		3	2	2	3	3	3	2	3	2	2	3	3	3	2	3	3	3	3	2	2	3	3
gdT	ENSG00000283674	8:12599902:A:G	28	24	0.364685	0.0236752	1.54608e-53	4	4	4	4	4	3		4	3	2	4	3	4	3	3	3	3	3	3	3	3	3	3	3	2	2	3	2	4
gdT	ENSG00000286010	8:127675025:G:A	9	8	-0.211492	0.0271029	6.0302e-15	1	1	3	4	1	1		3	1	1	4	1	1	2	4	4	3	1	1	1	1	1	1	1	1	1	1	1	4
gdT	ENSG00000286122	8:125935312:GTATGTATC:G	25	9	0.204479	0.0512061	6.51695e-05	3	3	3	2	3	2		2	2	2	3	3	3	2	3	2	2	1	1	2	2	2	2	2	1	2	2	2	3
gdT	ENSG00000287095	8:132709800:T:A	23	17	0.20838	0.0412717	4.44199e-07	4	4	4	3	4	2		4	2	2	4	4	4	2	4	3	2	3	3	1	1	3	3	3	1	1	2	1	4
gdT	ENSG00000287127	8:66446014:A:C	24	9	0.117026	0.026648	1.12542e-05	5	5	3	2	2	2		3	2	2	3	2	5	2	4	2	2	1	1	1	2	3	1	2	2	2	2	2	5
gdT	ENSG00000287736	8:133077431:T:C	26	18	0.261571	0.0321668	4.23228e-16	3	3	3	3	3	2		3	2	2	3	4	3	2	3	3	2	3	3	1	3	3	3	3	1	2	2	2	4
gdT	ENSG00000288752	8:97998519:CAAAA:C	28	19	0.271015	0.0392477	5.01165e-12	5	5	5	5	3	2		5	2	2	5	4	4	2	5	3	2	4	4	4	3	5	5	5	2	2	2	2	5
gdT	ENSG00000288756	8:77026703:T:A	23	15	-0.228158	0.0407248	2.11359e-08	4	3	3	3	4	2		4	2	2	4	3	3	2	3	1	2	3	4	4	2	1	1	1	4	2	2	1	4
gdT	ENSG00000289145	8:17222730:TGATCACCTACATTATCTGTCTATAA:T	28	17	-0.279782	0.0592252	2.31216e-06	4	4	3	3	4	2		4	2	2	4	4	4	2	4	4	2	4	4	3	2	3	3	2	2	2	2	2	4
gdT	ENSG00000005238	9:35025629:TACAC:T	27	8	0.137214	0.0326827	2.68835e-05	3	3	2	3	2	2		2	2	2	3	2	3	2	3	2	2	1	2	2	2	5	2	2	2	2	2	2	5
gdT	ENSG00000044459	9:17135436:G:C	17	10	0.348764	0.0600489	6.3225e-09	1	1	1	1	4	2		1	1	1	1	1	1	2	4	3	3	1	4	4	2	4	4	4	2	2	2	2	4	0.03595
gdT	ENSG00000054148	9:136913171:A:C	28	21	-0.0828675	0.0124243	2.56178e-11	4	3	3	4	4	2		3	2	3	4	3	3	2	4	3	3	3	3	3	2	3	3	4	5	2	2	2	5
gdT	ENSG00000066697	9:100440780:CTTTTTT:C	28	17	-0.102709	0.0237895	1.57889e-05	4	4	4	3	3	2		3	2	2	4	4	3	2	3	3	2	3	2	3	2	3	2	4	4	2	2	2	4
gdT	ENSG00000070061	9:108954968:AT:A	28	10	-0.0572742	0.0124962	4.57629e-06	4	4	3	3	2	2		2	2	2	3	2	4	2	4	2	2	3	3	2	2	2	2	2	2	2	2	2	4
gdT	ENSG00000080503	9:2188759:T:G	28	9	-0.0295766	0.00663969	8.40798e-06	3	3	3	2	2	2		3	2	2	3	2	2	2	3	2	2	4	2	2	2	3	2	2	2	2	2	2	4
gdT	ENSG00000080608	9:2791828:T:C	28	17	0.0483815	0.00909891	1.05327e-07	3	5	3	3	3	2		3	2	2	3	3	3	2	3	2	2	3	3	3	2	3	3	3	2	2	2	2	5
gdT	ENSG00000086061	9:33000845:C:CT	27	4	-0.0313876	0.00841158	0.000190364	3	2	2	2	2	2		2	2	2	4	2	2	2	3	2	2	2	2	2	2	1	2	2	2	2	2	2	4
gdT	ENSG00000086062	9:33165307:T:TA	28	18	0.0969679	0.00983503	6.23989e-23	3	3	3	4	3	2		3	3	2	4	3	3	2	3	3	2	3	3	3	2	2	3	3	2	2	2	2	4
gdT	ENSG00000086102	9:33238640:T:TA	28	18	-0.0587345	0.0111377	1.33867e-07	3	5	4	3	3	2		4	2	2	3	3	4	2	3	3	2	3	3	3	4	4	4	2	2	2	2	2	5
gdT	ENSG00000095380	9:98057902:GT:G	28	14	0.0584464	0.0142711	4.21375e-05	3	3	2	3	2	2		2	2	2	3	3	3	2	3	3	2	3	3	3	2	4	3	2	2	2	2	2	4
gdT	ENSG00000095397	9:114505496:T:A	27	16	0.432587	0.0490832	1.21473e-18	4	4	4	4	3	2		4	2	2	4	4	4	2	4	3	2	3	3	3	2	4	1	2	2	2	2	2	4	0.41495
gdT	ENSG00000096968	9:5211191:G:T	28	12	0.0967673	0.0249704	0.0001065	3	3	3	2	2	2		2	2	2	3	2	2	2	3	2	2	3	3	3	2	3	3	2	3	2	2	2	3
gdT	ENSG00000097007	9:130785412:C:T	28	6	-0.0949391	0.0239366	7.30057e-05	2	2	2	2	2	2		3	2	2	4	2	2	2	4	2	2	2	3	2	2	2	2	4	2	2	2	2	4
gdT	ENSG00000099139	9:75893075:GGAATGGAACTGGGGAGGCTAGCACT:G	25	15	0.253754	0.0423224	2.02552e-09	3	3	3	3	3	2		3	2	2	3	3	3	2	3	2	3	1	1	1	2	3	3	3	2	2	2	2	3
gdT	ENSG00000099219	9:5841082:G:C	28	16	-0.112878	0.0158797	1.1746e-12	3	3	4	4	3	2		4	2	2	4	3	3	2	4	4	4	3	3	3	2	2	2	2	2	2	2	2	4
gdT	ENSG00000099810	9:21739769:C:G	28	17	0.100808	0.0219861	4.53836e-06	4	4	3	3	3	2		4	2	2	4	4	3	2	4	2	2	4	3	4	2	3	3	3	2	2	2	2	4
gdT	ENSG00000106686	9:4661749:T:TCCGACTGCGGTTTTGCTTCAAGG	18	13	0.279077	0.0338508	1.6608e-16	3	3	4	4	4	2		4	2	1	4	3	3	2	3	1	3	1	1	3	2	1	1	1	1	1	2	1	4
gdT	ENSG00000106688	9:4606657:C:T	14	9	0.30455	0.0568873	8.62382e-08	3	3	1	1	3	2		4	2	1	4	3	3	2	1	1	2	1	1	3	2	1	1	1	1	1	1	1	4
gdT	ENSG00000106733	9:75092384:A:T	28	24	-0.163413	0.013601	2.97125e-33	4	4	3	4	4	2		3	4	2	4	4	4	2	4	3	4	4	4	4	4	4	4	4	4	4	3	2	4
gdT	ENSG00000106771	9:109088430:A:G	28	25	0.138837	0.00951755	3.37304e-48	4	4	3	4	4	2		4	3	3	4	4	4	3	4	3	3	4	4	4	4	4	3	4	3	2	3	2	4
gdT	ENSG00000106772	9:76518837:G:A	17	12	-0.389921	0.0670133	5.93567e-09	3	1	1	1	1	2		1	1	1	1	1	3	2	3	3	2	3	4	1	1	3	3	3	3	2	3	2	4
gdT	ENSG00000106780	9:120667665:T:C	28	18	0.108048	0.0151184	8.88316e-13	4	4	3	4	4	2		4	2	2	4	4	3	2	4	2	2	3	4	3	3	4	3	4	2	2	2	2	4
gdT	ENSG00000106785	9:98120599:T:A	28	17	-0.0444895	0.00981057	5.76437e-06	3	3	3	3	3	2		3	2	2	3	3	3	2	3	2	2	3	3	3	2	3	3	2	3	2	2	2	3
gdT	ENSG00000106789	9:98192147:G:A	28	17	0.157053	0.0342818	4.62235e-06	4	4	4	4	3	2		4	2	2	4	4	4	2	3	2	2	4	4	4	2	3	3	3	2	2	2	2	4	0.03705
gdT	ENSG00000106799	9:99166420:A:C	28	17	-0.0378559	0.00928905	4.59492e-05	3	3	3	2	3	2		3	2	2	4	3	3	2	3	3	3	3	4	2	2	3	3	4	2	2	2	2	4
gdT	ENSG00000106803	9:99223320:A:C	28	18	-0.0591206	0.0116712	4.07273e-07	4	4	4	3	2	2		4	2	2	4	4	4	2	4	3	2	4	4	4	2	3	3	4	4	2	2	2	4
gdT	ENSG00000106804	9:120965521:AAAATAAAT:A	28	15	-0.280037	0.0795951	0.000434367	3	3	3	2	3	2		2	2	2	3	3	3	2	3	2	2	3	3	3	2	3	3	3	2	2	2	2	3
gdT	ENSG00000106809	9:92445524:T:A	28	19	0.513973	0.0485114	3.14716e-26	3	3	3	3	3	2		3	2	2	3	3	4	2	3	3	2	3	3	3	2	3	3	3	3	2	2	2	4
gdT	ENSG00000106819	9:92445524:T:A	28	19	0.579787	0.0503005	9.70473e-31	4	3	3	4	3	2		4	2	2	3	3	3	2	3	3	2	3	3	3	2	3	3	3	3	2	2	2	4
gdT	ENSG00000106823	9:92445524:T:A	28	19	0.545421	0.0468803	2.75722e-31	3	3	3	3	4	2		4	4	2	4	4	3	2	3	3	2	3	3	4	2	3	3	3	2	2	2	2	4
gdT	ENSG00000106829	9:79585662:A:AT	28	19	0.0771832	0.00804148	8.14024e-22	3	3	3	3	3	2		3	4	2	3	3	3	2	3	3	4	3	4	3	2	2	3	3	2	2	2	2	4
gdT	ENSG00000106868	9:112163823:A:AC	28	20	0.0844739	0.0134117	3.00456e-10	4	4	3	3	3	2		3	3	2	3	2	4	2	3	4	3	3	3	3	2	3	3	3	3	2	2	2	4
gdT	ENSG00000106952	9:114930602:C:T	28	19	-0.139026	0.0207843	2.2469e-11	3	3	4	4	3	2		4	2	2	4	3	4	2	4	3	2	4	4	4	2	4	3	4	3	2	2	2	4	0.0109
gdT	ENSG00000106992	9:127906678:A:G	24	12	-0.216901	0.0391319	2.97648e-08	4	4	4	4	4	2		4	2	2	4	4	4	2	3	2	2	1	2	2	2	1	1	2	2	3	2	1	4
gdT	ENSG00000107014	9:5291111:G:C	17	4	-0.197916	0.0538459	0.000237294	3	3	2	1	2	2		2	3	2	1	2	2	2	1	2	2	1	1	2	2	1	1	1	1	1	2	1	3
gdT	ENSG00000107036	9:5762600:G:A	28	14	0.0926464	0.02232	3.31285e-05	3	3	3	3	3	2		2	2	2	3	3	2	2	3	3	2	3	3	3	2	2	3	2	2	2	2	2	3
gdT	ENSG00000107077	9:6992019:C:CT	28	14	0.0265031	0.00568715	3.15957e-06	3	3	3	2	3	2		2	2	2	3	3	3	2	3	2	2	3	3	3	2	3	3	2	2	2	2	2	3
gdT	ENSG00000107099	9:276053:G:T	28	26	-0.168061	0.00875417	3.86079e-82	4	4	4	4	4	4		4	4	3	4	4	4	2	3	3	4	4	4	3	3	3	3	3	3	2	4	3	4
gdT	ENSG00000107104	9:478530:G:A	28	21	0.221481	0.0417014	1.0896e-07	3	3	3	4	3	2		3	3	2	4	3	3	2	3	3	2	3	3	3	3	3	3	3	3	2	2	2	4
gdT	ENSG00000107201	9:32462816:G:T	28	17	0.0677817	0.0118291	1.00388e-08	4	4	4	4	4	2		4	2	2	4	4	4	2	4	2	2	4	4	4	2	3	3	3	2	2	2	2	4
gdT	ENSG00000107281	9:137042559:CTTT:C	20	10	-0.428458	0.0398846	6.43333e-27	4	3	3	3	3	2		3	2	2	3	3	4	2	1	1	2	1	1	1	2	1	1	2	2	1	2	2	4
gdT	ENSG00000107331	9:136961416:ACAGGGCTGCGAGGGGACTGCCTG:A	25	11	-0.0907783	0.0166788	5.24732e-08	3	3	3	2	3	2		3	2	2	4	4	3	2	3	3	2	1	2	2	1	2	1	2	2	2	2	2	4
gdT	ENSG00000119139	9:69071604:A:G	28	21	0.193548	0.0328116	3.66207e-09	4	3	3	3	3	2		4	4	2	4	4	4	2	4	2	2	3	3	5	2	3	3	3	3	3	3	2	5
gdT	ENSG00000119314	9:112403235:G:A	28	12	-0.0968779	0.021645	7.61413e-06	3	3	3	2	2	2		3	2	2	3	3	2	2	3	3	2	3	3	2	2	2	3	2	2	2	2	2	3
gdT	ENSG00000119326	9:109013476:G:C	28	21	0.954656	0.0947329	6.95798e-24	4	3	4	3	3	2		4	2	2	4	4	4	2	4	4	3	4	4	4	2	3	3	4	4	3	2	2	4	0.3855
gdT	ENSG00000119392	9:128496731:T:TATCTATCTATC	28	13	-0.200756	0.0396858	4.22272e-07	4	4	3	2	2	2		2	2	2	4	3	3	2	4	2	2	4	3	4	2	4	4	2	2	2	2	2	4
gdT	ENSG00000119403	9:120889425:CA:C	28	16	0.111024	0.0156917	1.4912e-12	3	3	4	3	3	2		4	2	2	3	3	3	2	3	2	2	3	2	2	2	3	3	3	2	2	3	2	4
gdT	ENSG00000119431	9:113376783:G:C	27	19	-0.226662	0.0229981	6.47745e-23	3	3	3	3	4	2		3	3	2	4	3	3	2	4	4	3	4	4	4	2	3	1	3	2	2	2	2	4	-0.04165
gdT	ENSG00000119446	9:122260013:A:G	28	8	-0.0535679	0.0134738	7.01693e-05	3	3	3	2	2	2		2	2	2	3	3	3	2	3	2	2	2	2	2	2	2	2	2	2	2	2	2	3
gdT	ENSG00000119471	9:112379694:G:T	28	24	-0.160509	0.0194297	1.44471e-16	3	3	4	3	3	3		4	3	4	3	3	4	3	3	4	3	3	3	4	2	3	4	4	2	3	2	2	4	-0.0276
gdT	ENSG00000119508	9:99798163:G:GA	27	5	0.0867522	0.0249651	0.000510979	3	3	2	1	2	2		2	2	2	2	3	2	2	2	2	2	2	2	3	2	2	2	2	2	2	2	2	3
gdT	ENSG00000119509	9:100079943:CA:C	28	18	0.0528852	0.0129611	4.49751e-05	4	4	4	4	4	2		4	2	2	4	4	4	2	4	4	2	3	4	4	2	4	4	3	2	2	2	2	4
gdT	ENSG00000122705	9:36214974:G:A	28	17	-0.040533	0.00929968	1.30935e-05	3	4	3	3	3	2		2	2	2	3	3	3	2	3	3	2	3	3	3	2	3	3	3	2	2	2	2	4
gdT	ENSG00000122729	9:32441603:CTA:C	28	12	0.079442	0.0205203	0.000108215	4	4	4	2	4	2		2	2	2	4	4	2	2	4	2	2	4	4	4	2	3	2	2	2	2	2	2	4
gdT	ENSG00000123975	9:89378148:CT:C	28	17	0.249274	0.0661891	0.000165821	3	3	3	3	2	2		2	2	2	3	3	3	2	3	2	2	3	3	3	2	2	3	3	3	3	2	3	3
gdT	ENSG00000125482	9:132397517:C:T	28	8	-0.0646426	0.0161371	6.17986e-05	4	4	2	4	4	2		3	2	2	4	2	2	2	4	2	2	2	2	2	2	2	2	2	2	2	2	2	4
gdT	ENSG00000127080	9:92567389:T:TAG	28	15	-0.11796	0.0349338	0.000733663	3	3	3	3	3	2		2	2	2	3	3	3	2	3	2	2	3	3	3	2	4	3	2	2	2	2	2	4
gdT	ENSG00000127081	9:92873395:C:G	28	17	-0.070464	0.013411	1.48672e-07	4	3	4	3	4	2		3	2	2	4	3	3	2	3	4	2	3	3	3	2	3	3	2	2	2	2	2	4
gdT	ENSG00000127083	9:92419299:CT:C	28	20	0.4409	0.0403703	9.11004e-28	3	3	4	4	4	2		4	4	2	3	3	4	2	3	4	2	4	4	3	2	3	4	3	3	2	2	2	4
gdT	ENSG00000130222	9:89599052:G:A	22	15	0.235155	0.0354212	3.16154e-11	4	4	4	4	5	2		4	2	2	4	4	4	2	4	3	2	4	1	1	1	3	1	4	2	1	2	1	5
gdT	ENSG00000130559	9:135780806:G:A	28	7	0.0764367	0.0200984	0.000142884	3	3	2	2	2	2		2	2	2	2	2	2	2	3	2	2	2	2	2	2	3	3	3	2	2	2	2	3
gdT	ENSG00000130560	9:135966523:C:T	28	16	0.0625841	0.016002	9.19039e-05	4	4	4	3	2	2		3	2	2	4	3	4	2	3	2	2	3	3	3	2	4	3	3	2	2	2	2	4
gdT	ENSG00000130653	9:137549626:T:C	28	17	0.360318	0.0417372	5.97516e-18	4	4	4	3	5	2		4	2	3	4	4	4	2	4	4	2	3	3	3	2	2	4	2	2	2	2	2	5
gdT	ENSG00000130956	9:96429186:GTATGTGTGTGTATATATGTATATATGTATATGTATGTATATGTGTGTATATATGTATATGTATGTATATATGTGTATATATGTATGTATATA:G	28	11	-0.120253	0.0197142	1.06185e-09	2	2	3	3	3	2		3	2	2	3	3	3	2	3	3	2	2	2	3	2	2	2	2	2	2	2	2	3
gdT	ENSG00000131669	9:93124582:C:CTT	28	19	-0.297924	0.0242839	1.33922e-34	3	3	3	4	3	2		4	2	2	4	3	3	2	4	3	4	3	3	3	2	3	3	3	2	2	2	2	4
gdT	ENSG00000134996	9:75150771:C:T	28	19	-0.104638	0.0101651	7.5118e-25	3	3	3	4	2	2		3	3	2	3	3	3	2	3	3	4	3	3	3	2	3	3	3	2	2	2	2	4
gdT	ENSG00000135046	9:73174663:G:A	27	18	0.06941	0.0160961	1.61622e-05	3	3	3	3	3	2		2	3	3	3	3	3	2	3	3	4	2	2	2	2	1	3	3	2	3	2	3	4
gdT	ENSG00000135048	9:71772943:AT:A	28	15	-0.0727554	0.012194	2.42369e-09	3	3	3	2	3	2		4	2	2	4	3	3	2	4	4	2	4	4	3	2	2	3	2	2	2	2	2	4
gdT	ENSG00000135049	9:85720724:G:A	28	17	0.0627155	0.0164951	0.00014349	3	3	3	3	3	2		3	2	2	4	3	3	2	4	2	2	3	3	3	2	3	3	3	2	2	2	2	4
gdT	ENSG00000135052	9:86107180:A:T	28	14	0.163524	0.0254533	1.32311e-10	3	3	3	2	2	2		3	2	2	4	3	2	2	3	3	3	3	2	2	2	3	3	3	2	2	2	2	4
gdT	ENSG00000135070	9:86354624:G:A	28	15	0.0576221	0.010143	1.33923e-08	3	3	3	3	3	2		3	2	2	3	3	3	2	3	2	2	3	3	3	2	2	2	3	2	2	2	2	3
gdT	ENSG00000136783	9:104745540:C:T	28	19	-0.179999	0.0395116	5.22339e-06	4	3	3	3	3	2		3	2	2	4	3	3	2	4	4	2	3	3	3	2	4	4	4	3	2	2	2	4
gdT	ENSG00000136810	9:110274252:T:C	27	16	-0.0652431	0.0126397	2.44649e-07	3	3	3	3	3	2		3	2	2	3	3	3	2	2	2	2	4	3	3	2	3	3	1	3	2	2	2	4
gdT	ENSG00000136813	9:111530015:C:T	28	11	-0.0435783	0.00945177	4.01523e-06	4	3	4	3	2	2		4	2	2	4	2	4	2	4	2	3	3	2	2	2	2	2	2	2	2	2	2	4
gdT	ENSG00000136816	9:129794020:C:CA	28	16	0.124179	0.0319446	0.000101349	4	4	3	2	3	2		3	2	2	4	3	4	2	4	2	2	3	4	4	2	3	3	3	2	2	2	2	4
gdT	ENSG00000136819	9:129841117:G:T	28	24	-0.107566	0.00862177	1.00842e-35	4	3	4	3	4	2		4	3	2	3	3	3	3	3	3	3	3	4	3	3	3	3	4	3	2	3	2	4
gdT	ENSG00000136824	9:104236083:A:G	28	13	0.0841145	0.0191839	1.16172e-05	3	3	3	2	2	2		3	2	2	3	3	3	2	3	3	3	2	2	2	2	3	2	4	2	2	2	2	4
gdT	ENSG00000136828	9:126895001:G:A	28	22	-0.160672	0.0189334	2.13627e-17	4	4	3	3	3	2		4	3	4	4	4	3	2	4	3	3	4	3	4	2	3	3	3	3	2	2	2	4
gdT	ENSG00000136840	9:127906678:A:G	28	12	-0.168479	0.0406021	3.3317e-05	4	4	4	2	2	2		4	2	2	4	3	2	2	3	3	2	4	2	2	2	3	3	2	2	2	2	2	4
gdT	ENSG00000136842	9:97674029:G:A	27	19	-0.425681	0.0478542	5.82241e-19	3	3	3	3	3	2		3	2	2	3	3	3	2	3	3	3	3	3	3	2	3	3	3	1	2	2	2	3
gdT	ENSG00000136861	9:120528718:C:A	28	14	-0.0646742	0.0154617	2.87859e-05	4	4	3	4	2	2		3	2	2	4	4	4	2	4	2	2	4	3	2	2	4	3	2	2	2	2	2	4
gdT	ENSG00000136866	9:113054567:C:T	24	13	0.737854	0.160038	4.01715e-06	3	3	3	3	3	2		2	2	2	3	2	3	2	3	2	2	3	3	3	2	1	1	3	1	2	2	1	3
gdT	ENSG00000136868	9:113172478:G:A	28	13	0.194416	0.0408554	1.94904e-06	3	3	3	2	2	2		2	2	2	3	3	2	2	3	2	2	3	3	3	2	3	3	3	2	2	2	2	3
gdT	ENSG00000136874	9:99967464:A:AC	28	18	-0.0459379	0.0110794	3.37945e-05	3	3	3	3	3	2		3	2	2	3	3	4	2	3	3	2	3	3	3	2	4	3	4	2	2	2	2	4
gdT	ENSG00000136891	9:100345868:AAT:A	28	15	0.0684364	0.0155175	1.03239e-05	3	4	3	3	3	2		3	2	2	4	3	3	2	3	2	2	3	4	4	2	2	3	2	2	2	2	2	4
gdT	ENSG00000136932	9:97955522:AT:A	28	21	0.120787	0.0153088	3.02115e-15	3	3	4	3	3	2		3	2	2	3	3	4	2	3	3	2	3	3	3	3	3	3	3	3	2	3	2	4
gdT	ENSG00000136943	9:97175640:G:GTTTTGTTTTTTT	24	14	0.457498	0.0737139	5.42095e-10	3	3	4	4	3	2		3	2	1	4	3	3	2	1	3	2	3	3	3	2	1	1	2	2	2	2	2	4
gdT	ENSG00000137070	9:34645685:C:CT	28	14	0.175508	0.046752	0.000174027	3	4	3	4	4	2		3	2	2	4	3	4	2	4	2	2	4	2	2	2	4	4	2	2	2	2	2	4
gdT	ENSG00000137074	9:33025115:A:C	28	21	-0.084934	0.0118985	9.45665e-13	4	4	4	3	3	3		3	2	2	4	3	3	2	4	3	2	4	3	4	2	3	3	4	4	2	3	2	4
gdT	ENSG00000137100	9:34588033:G:C	28	9	-0.0423642	0.010838	9.27359e-05	4	3	2	2	3	2		2	2	2	3	2	2	2	4	2	2	2	3	4	2	3	2	2	2	2	2	2	4
gdT	ENSG00000137101	9:35646573:G:C	28	12	-0.222933	0.0419737	1.08878e-07	3	3	3	3	2	2		3	2	2	4	2	3	2	4	2	2	3	3	3	2	2	2	2	2	2	2	2	4
gdT	ENSG00000137106	9:37422659:C:T	28	26	0.223944	0.0162015	1.86735e-43	4	4	4	3	3	3		4	3	2	3	3	4	4	4	3	4	4	4	3	3	4	3	3	4	3	3	2	4	0.7328
gdT	ENSG00000137145	9:19184486:A:C	28	21	-0.0772231	0.00810906	1.68145e-21	3	3	4	4	3	2		4	3	2	4	4	3	2	4	4	2	3	3	3	2	3	3	3	3	2	2	3	4
gdT	ENSG00000137154	9:19367695:C:G	28	18	-0.0262032	0.00410083	1.66177e-10	3	3	3	3	3	2		3	3	2	3	3	3	2	3	3	2	3	3	3	2	2	3	3	2	2	2	2	3
gdT	ENSG00000147853	9:4741308:C:G	28	18	-0.116052	0.0245092	2.19018e-06	4	4	4	4	4	2		4	2	2	4	4	4	2	4	3	2	4	4	4	2	4	3	2	2	2	3	2	4	-0.5806
gdT	ENSG00000147854	9:6488540:CT:C	28	8	-0.0447052	0.00955774	2.90555e-06	3	3	3	3	3	2		2	2	2	2	2	2	2	3	2	2	3	2	2	2	2	2	2	2	2	2	2	3
gdT	ENSG00000147872	9:19128897:TCCC:T	28	18	-0.0754702	0.0140911	8.51373e-08	3	3	3	3	3	2		3	2	2	3	3	3	2	3	4	2	3	3	3	2	3	3	3	2	2	2	2	4
gdT	ENSG00000147894	9:27566143:G:C	28	21	-0.0820769	0.0150189	4.63146e-08	5	3	5	5	3	2		3	3	2	5	3	5	2	4	3	2	5	3	5	2	5	4	5	3	2	3	2	5
gdT	ENSG00000147905	9:37141262:T:C	28	17	-0.038895	0.00686998	1.49979e-08	3	3	4	3	4	2		3	4	2	4	4	3	2	3	3	2	4	3	3	2	3	2	2	2	2	2	2	4
gdT	ENSG00000147996	9:65740264:A:T	28	18	-0.135642	0.0189915	9.1824e-13	3	4	3	4	3	2		4	2	2	4	3	3	2	4	4	2	3	3	3	2	3	3	3	2	2	2	2	4
gdT	ENSG00000148019	9:78268797:G:C	28	13	-0.462123	0.026785	1.06119e-66	3	3	4	3	4	2		4	3	2	3	2	3	2	4	3	4	2	2	2	2	2	2	2	2	2	2	2	4
gdT	ENSG00000148090	9:91275591:T:C	28	12	-0.0612357	0.00899104	9.70906e-12	3	3	3	3	3	2		3	2	2	3	2	2	2	3	2	2	3	2	3	2	2	3	2	2	2	2	2	3
gdT	ENSG00000148120	9:94782021:C:T	28	22	0.331721	0.0252917	2.67366e-39	3	3	3	4	3	3		3	3	2	3	3	3	2	3	3	3	3	3	4	4	4	4	3	2	2	2	2	4
gdT	ENSG00000148229	9:113410387:T:C	28	17	-0.0726826	0.0221409	0.00102807	4	3	3	3	4	2		3	2	2	4	3	3	2	4	2	2	4	4	4	2	4	4	4	2	2	2	2	4	0.10915
gdT	ENSG00000148290	9:133425943:T:C	28	24	0.101343	0.0111206	8.01171e-20	4	4	4	5	4	5		4	3	2	5	4	4	2	5	3	4	5	5	5	3	3	5	3	5	2	3	2	5
gdT	ENSG00000148339	9:128183311:C:T	28	8	0.257677	0.0598021	1.64121e-05	2	2	2	2	2	2		2	2	2	3	2	2	2	3	2	2	3	3	3	2	3	3	2	2	2	2	2	3
gdT	ENSG00000148341	9:129020888:A:AAC	28	15	-0.0659254	0.0172015	0.000126831	4	5	4	2	3	2		4	2	2	4	5	3	2	4	2	2	5	5	3	2	5	5	2	2	2	2	2	5
gdT	ENSG00000148356	9:127602093:C:CCCTT	28	14	0.0570336	0.0152885	0.000191109	3	3	2	2	3	2		2	2	2	3	3	3	2	3	2	2	3	3	3	2	3	3	2	3	2	2	2	3
gdT	ENSG00000148384	9:136422292:C:T	28	9	0.158887	0.0391136	4.86141e-05	3	3	2	2	2	2		2	2	2	3	3	2	2	3	2	2	3	3	3	2	2	2	2	2	2	2	2	3
gdT	ENSG00000155158	9:15300970:C:A	28	22	-0.11442	0.0136055	4.10698e-17	3	3	3	3	3	3		3	3	2	3	3	3	2	4	3	4	3	3	3	2	3	3	3	2	3	2	2	4
gdT	ENSG00000155827	9:101604169:A:G	28	7	-0.0601676	0.0161787	0.000200059	3	3	2	2	2	2		2	2	2	3	2	2	2	3	2	2	3	2	2	2	3	2	2	2	2	2	2	3
gdT	ENSG00000155875	9:19048959:C:T	24	14	-0.28884	0.04158	3.74177e-12	4	4	4	2	4	2		3	2	2	4	4	3	2	4	4	2	4	3	4	2	1	1	2	2	1	2	1	4
gdT	ENSG00000156052	9:78044905:C:T	27	17	-0.224148	0.0142568	1.06522e-55	3	3	3	4	3	2		3	2	2	4	3	3	2	3	2	3	3	1	4	2	3	3	2	3	2	2	2	4
gdT	ENSG00000157303	9:93051484:C:T	27	14	0.161514	0.0349875	3.90577e-06	4	4	4	2	3	2		2	2	2	3	4	4	2	1	2	2	3	3	3	2	3	4	3	2	2	2	2	4
gdT	ENSG00000157654	9:110148569:G:A	28	15	-0.547633	0.0898925	1.11451e-09	3	3	3	4	3	2		3	2	2	4	3	3	2	4	4	2	3	3	3	2	2	2	2	2	2	2	2	4
gdT	ENSG00000157657	9:113898438:G:GT	24	10	-0.146926	0.0365457	5.81163e-05	3	3	4	2	1	1		3	1	2	3	3	2	2	3	2	2	3	4	2	1	2	2	2	2	2	2	2	4
gdT	ENSG00000158169	9:95444509:G:GCA	28	11	0.157515	0.0349386	6.53354e-06	3	3	3	2	3	2		2	2	2	3	3	2	2	3	2	2	3	3	2	2	2	3	2	2	2	2	2	3
gdT	ENSG00000159884	9:35657066:C:T	28	14	0.0686569	0.0118884	7.68912e-09	3	3	3	4	2	2		4	2	2	4	3	3	2	3	2	2	3	3	3	2	2	3	2	2	2	2	2	4
gdT	ENSG00000160271	9:133138840:A:G	28	18	-0.0915195	0.0102391	3.95446e-19	3	3	3	3	3	2		3	2	2	4	3	3	2	4	3	3	3	3	3	2	3	2	3	2	2	2	2	4
gdT	ENSG00000160293	9:133957396:G:A	24	14	0.402619	0.0471741	1.4048e-17	1	1	3	4	1	2		3	1	2	4	2	4	2	3	2	2	3	3	3	2	3	3	3	3	2	2	2	4
gdT	ENSG00000160404	9:127697425:C:T	28	9	-0.211439	0.043987	1.53321e-06	2	2	2	2	2	2		2	2	2	3	2	2	2	3	2	2	3	3	3	2	3	3	3	2	2	2	2	3
gdT	ENSG00000160408	9:127906678:A:G	28	14	-0.185195	0.0212733	3.16204e-18	4	4	4	4	4	2		4	2	2	4	4	4	2	3	2	2	4	2	2	2	3	3	2	2	2	2	2	4
gdT	ENSG00000164972	9:34474170:C:T	23	6	-0.177546	0.0470294	0.000159876	3	3	2	2	3	2		1	2	1	2	3	2	2	2	2	2	1	1	2	2	1	2	2	2	2	2	3	3
gdT	ENSG00000164975	9:15424293:G:A	28	11	-0.0702253	0.0185607	0.000154606	3	4	2	2	2	2		3	2	2	4	2	3	2	3	2	2	3	3	2	2	3	5	2	2	2	2	2	5
gdT	ENSG00000164978	9:34318195:TA:T	28	27	0.193438	0.0215826	3.16879e-19	4	4	4	4	3	3		4	3	2	4	4	4	3	4	4	3	4	4	4	3	4	4	4	3	3	3	4	4
gdT	ENSG00000164989	9:15554023:C:CTT	28	21	0.555629	0.0604838	4.0615e-20	4	4	4	4	4	2		4	4	2	4	3	4	2	3	3	4	4	4	4	2	4	3	3	4	2	2	2	4
gdT	ENSG00000165006	9:34166792:CA:C	28	15	-0.0468322	0.0108125	1.48216e-05	3	3	2	4	3	2		3	2	2	3	3	3	2	3	2	2	3	3	2	2	3	3	3	2	2	2	2	4
gdT	ENSG00000165025	9:90807691:A:T	18	13	0.467978	0.0585032	1.25245e-15	1	1	1	1	1	2		1	1	3	1	1	1	3	3	3	3	3	3	3	2	3	3	3	3	2	2	2	3
gdT	ENSG00000165029	9:104929081:A:C	26	15	0.203345	0.0429272	2.16924e-06	3	3	3	1	3	2		3	2	2	3	3	3	2	1	3	2	3	3	3	2	3	2	2	3	2	2	2	3
gdT	ENSG00000165030	9:91332647:T:C	28	15	-0.107553	0.0183442	4.54503e-09	3	3	3	3	3	2		3	2	2	3	3	2	2	3	2	3	3	3	3	2	3	2	2	2	2	2	2	3
gdT	ENSG00000165115	9:83891964:G:GCCAAAAGC	28	22	1.09064	0.0840544	1.68756e-38	4	4	4	4	4	4		4	4	2	4	4	4	2	4	4	4	4	4	4	2	4	4	4	4	2	2	2	4
gdT	ENSG00000165119	9:83916662:CT:C	28	10	-0.023461	0.00540537	1.42287e-05	4	4	3	5	2	2		2	2	2	3	2	2	2	4	2	2	2	3	2	2	4	3	2	2	2	2	2	5
gdT	ENSG00000165140	9:94636837:T:C	25	19	0.261631	0.0401637	7.31209e-11	4	3	4	3	1	1		3	2	2	4	3	3	1	3	4	3	3	3	3	2	3	3	3	3	2	2	2	4
gdT	ENSG00000165181	9:111651263:CA:C	28	17	0.182864	0.0277248	4.23299e-11	3	3	3	3	3	2		4	2	2	4	4	4	2	3	3	2	4	3	3	2	4	4	2	2	2	2	2	4
gdT	ENSG00000165233	9:93098727:G:A	28	17	0.3233	0.0629581	2.81906e-07	3	3	3	3	3	2		4	2	2	4	4	4	2	3	3	2	3	3	2	2	3	3	3	2	2	2	2	4
gdT	ENSG00000165272	9:33439061:G:A	21	11	-0.156788	0.0371788	2.47426e-05	3	3	3	2	3	2		3	2	2	3	3	3	2	1	2	2	1	1	3	2	1	1	1	3	2	2	1	3
gdT	ENSG00000165684	9:136367539:A:G	28	15	-0.120801	0.0304965	7.45878e-05	3	4	4	3	2	2		3	2	2	3	3	3	2	3	3	2	3	3	2	2	3	3	2	2	2	2	2	4
gdT	ENSG00000165689	9:136444795:C:T	28	18	-0.23953	0.0583167	4.00139e-05	3	3	3	3	3	2		3	2	2	3	3	3	2	3	4	2	3	3	3	2	3	3	3	2	2	2	2	4
gdT	ENSG00000165802	9:137455422:C:G	28	15	0.121624	0.0216376	1.89904e-08	3	4	4	2	3	2		4	2	2	4	3	3	2	3	4	2	3	2	2	2	4	3	3	2	2	2	2	4
gdT	ENSG00000167081	9:125867209:C:T	28	17	0.0600566	0.0116898	2.78379e-07	3	3	3	3	2	2		3	2	2	3	3	3	2	3	3	2	3	3	3	2	4	4	2	2	2	3	2	4
gdT	ENSG00000167094	9:127667837:A:G	15	11	0.0837646	0.0155431	7.07721e-08	4	4	4	3	3	2		4	2	2	4	4	4	2	5	1	1	1	1	1	1	1	1	1	1	1	1	1	5
gdT	ENSG00000167136	9:128816394:C:CA	28	20	0.152913	0.0222043	5.71384e-12	4	4	4	3	4	2		4	2	2	4	4	4	2	3	4	4	4	4	4	2	4	4	3	2	2	3	2	4
gdT	ENSG00000169583	9:136951025:G:GGGAGGAGGT	21	13	-0.129159	0.0156875	1.82257e-16	4	1	3	3	1	2		3	2	4	4	4	4	2	4	4	4	1	1	1	2	1	1	2	3	2	2	2	4
gdT	ENSG00000169692	9:136697233:G:A	28	9	-0.149847	0.0258528	6.78473e-09	3	3	2	2	2	2		2	2	2	3	3	2	2	3	2	2	3	2	2	2	3	2	2	3	2	2	2	3
gdT	ENSG00000171159	9:128155030:G:A	28	18	0.0730188	0.0165412	1.01313e-05	3	3	3	3	3	2		4	2	2	3	4	4	2	4	4	2	3	3	3	2	3	2	3	2	3	2	2	4
gdT	ENSG00000172785	9:193737:C:T	28	23	-0.130035	0.0192834	1.54772e-11	4	3	4	4	3	3		4	2	2	4	3	3	2	4	3	3	4	4	3	3	3	3	3	2	4	3	2	4
gdT	ENSG00000173068	9:16894142:T:C	12	6	0.314772	0.0237625	4.72311e-40	1	1	1	3	1	2		1	2	2	4	1	1	2	4	3	4	1	1	1	2	1	1	2	1	1	1	1	4
gdT	ENSG00000173077	9:114902907:A:G	25	16	0.686756	0.0342863	3.01477e-89	4	3	4	4	4	3		4	2	2	4	3	4	4	4	3	4	3	1	1	1	2	2	2	2	2	2	2	4
gdT	ENSG00000174482	9:29305068:T:C	27	12	0.522483	0.0794201	4.74496e-11	2	2	3	3	2	2		3	3	2	1	2	2	2	3	3	3	2	3	2	2	3	2	3	2	2	3	2	3
gdT	ENSG00000175611	9:95888068:G:GT	28	22	0.175712	0.0161496	1.43134e-27	3	3	3	3	3	2		3	3	2	4	3	3	2	3	3	3	3	3	3	2	3	4	3	4	2	3	2	4
gdT	ENSG00000175893	9:14660434:C:CGT	28	23	-0.145357	0.0170579	1.57668e-17	3	3	3	3	3	2		4	4	2	3	3	3	2	4	3	3	4	4	3	3	3	3	3	3	2	3	2	4
gdT	ENSG00000176386	9:113215742:T:A	28	16	-0.0689465	0.0123911	2.63363e-08	4	4	4	4	2	2		4	2	2	4	4	4	2	3	3	2	4	3	2	2	4	4	3	2	2	2	2	4
gdT	ENSG00000176978	9:137104241:G:T	28	18	-0.0716231	0.0109931	7.25395e-11	3	3	4	3	3	2		4	2	2	3	3	3	2	4	4	2	3	4	3	2	3	3	3	2	2	2	2	4
gdT	ENSG00000177125	9:126820518:A:C	28	5	-0.217475	0.0515764	2.48064e-05	3	3	2	2	2	2		2	2	2	3	2	2	2	2	2	2	2	2	3	2	2	2	2	2	2	2	2	3
gdT	ENSG00000180071	9:38621347:G:A	14	11	-0.296054	0.046232	1.51703e-10	4	4	4	4	4	2		4	3	1	4	4	4	2	1	1	2	1	1	1	1	1	1	1	1	1	1	1	4
gdT	ENSG00000180549	9:137032508:C:T	21	8	-0.265535	0.0520806	3.42271e-07	3	1	2	1	2	2		2	1	2	1	1	2	2	4	2	3	1	3	3	2	3	1	4	2	2	2	2	4	-0.1756
gdT	ENSG00000181404	9:47242:C:T	28	23	-0.28172	0.023814	2.73068e-32	4	4	4	4	4	2		4	4	2	4	4	4	2	4	4	3	3	3	4	4	4	3	4	3	2	3	2	4
gdT	ENSG00000182150	9:95887764:A:G	28	17	-0.0435662	0.0102491	2.13069e-05	3	4	3	3	3	2		3	2	2	3	3	3	2	3	3	2	3	2	2	3	3	3	2	2	2	3	2	4
gdT	ENSG00000182154	9:137549626:T:C	28	18	0.0770152	0.0100858	2.24106e-14	3	3	3	4	3	2		4	2	2	4	3	3	2	4	3	4	3	3	3	2	3	2	3	2	2	2	2	4
gdT	ENSG00000182752	9:116441007:T:C	15	6	-0.232354	0.0567809	4.27453e-05	3	3	2	2	2	2		2	1	1	3	3	3	2	1	1	2	1	1	1	2	1	1	1	1	1	2	1	3
gdT	ENSG00000183354	9:6095223:G:GT	28	10	0.0255878	0.00681743	0.000174528	3	3	2	3	2	2		2	2	2	3	2	3	2	3	2	2	3	2	2	2	3	3	2	2	2	2	2	3
gdT	ENSG00000185920	9:95518506:A:C	21	15	0.0650956	0.0173956	0.000182517	3	3	3	2	3	2		2	3	2	4	3	3	2	3	1	2	3	3	3	3	1	1	1	1	1	3	1	4
gdT	ENSG00000186130	9:122853378:T:TAAA	28	10	-0.189659	0.0597028	0.00148955	3	3	3	2	2	2		2	2	2	3	3	2	2	3	2	2	3	2	2	2	3	2	3	2	2	2	2	3
gdT	ENSG00000187210	9:76516776:G:T	28	17	-0.297227	0.0319719	1.45163e-20	4	2	4	4	4	2		3	2	2	4	2	4	2	4	3	4	4	4	3	2	4	3	4	2	2	2	2	4
gdT	ENSG00000187239	9:129939159:C:T	28	15	0.0541578	0.00922432	4.32663e-09	3	3	4	3	3	2		3	2	2	3	3	3	2	3	3	2	2	3	2	2	3	3	2	2	2	2	2	4
gdT	ENSG00000187764	9:89491571:A:AAAC	28	22	-0.082765	0.00874169	2.85649e-21	3	3	3	3	4	3		3	4	2	3	3	3	2	3	3	3	3	3	3	2	3	3	3	3	2	2	2	4
gdT	ENSG00000188312	9:92334529:A:G	28	23	0.511152	0.0283615	1.29066e-72	3	3	3	3	3	2		3	4	4	3	3	3	2	3	3	2	3	4	3	4	3	3	3	3	4	2	2	4
gdT	ENSG00000188747	9:137423527:G:T	26	16	-0.22009	0.0500089	1.07747e-05	4	4	4	2	3	1		3	2	2	4	3	4	2	4	4	2	4	2	4	2	3	3	4	1	2	2	2	4	-0.27295
gdT	ENSG00000188921	9:21008378:T:C	28	19	-0.0728721	0.0110376	4.05131e-11	4	4	4	3	4	2		4	2	2	3	3	4	2	3	3	2	3	3	3	3	3	3	3	2	2	2	2	4
gdT	ENSG00000196152	9:127494746:C:G	28	4	-0.104177	0.0287567	0.000291546	3	2	2	2	2	2		2	2	2	3	2	2	2	4	2	2	2	2	2	2	2	2	2	2	2	2	2	4
gdT	ENSG00000196597	9:96911438:C:CA	28	15	-0.11316	0.0268948	2.58196e-05	3	3	3	3	3	2		2	2	2	3	3	3	2	3	2	2	3	3	3	2	3	2	3	2	2	2	2	3
gdT	ENSG00000196730	9:87457323:G:GTGTGTGTGTT	14	8	1.56231	0.119551	5.00643e-39	1	1	1	1	1	2		1	1	2	3	1	1	2	3	1	3	1	1	1	3	1	3	3	2	3	2	2	3
gdT	ENSG00000196781	9:81681442:G:C	26	16	0.129271	0.0264684	1.03967e-06	3	3	3	3	1	2		4	1	2	3	3	3	2	3	2	2	3	3	3	2	4	4	2	3	2	2	2	4
gdT	ENSG00000196814	9:126452434:G:A	28	20	0.180111	0.0150887	7.60834e-33	4	4	3	3	3	2		3	2	2	4	4	3	2	3	3	4	3	5	2	2	3	3	3	3	3	2	2	5
gdT	ENSG00000197816	9:97387174:C:T	27	19	-0.128526	0.0236662	5.61046e-08	3	3	3	3	3	2		3	3	2	3	3	3	2	3	4	2	3	3	3	3	3	3	2	1	2	2	2	4
gdT	ENSG00000197958	9:127457464:T:C	28	28	0.0859118	0.00483965	1.67344e-70	3	3	3	3	3	4		3	4	3	3	3	3	4	4	3	4	3	4	3	4	4	4	4	3	4	4	4	4
gdT	ENSG00000197969	9:77206329:T:TATATATA	28	17	0.0720893	0.0177534	4.89484e-05	3	3	3	3	3	2		2	2	2	3	3	3	2	3	3	2	3	3	3	2	3	3	3	2	2	2	2	3
gdT	ENSG00000198467	9:35689954:A:T	22	13	-0.373394	0.0499885	8.04398e-14	3	4	4	3	4	2		4	2	2	3	4	3	2	3	4	2	1	1	1	1	1	1	2	3	2	2	2	4	0.0316
gdT	ENSG00000198642	9:21419724:C:T	28	9	0.171337	0.0419451	4.41161e-05	3	3	2	2	3	2		2	2	2	3	3	3	2	3	2	2	3	2	2	2	2	2	2	2	2	2	2	3
gdT	ENSG00000198963	9:74781536:C:CA	12	4	-0.282708	0.0651031	1.40896e-05	1	1	1	2	1	2		2	1	2	3	1	1	2	3	3	2	1	1	1	2	1	1	1	1	1	2	1	3
gdT	ENSG00000203279	9:97197385:C:T	24	15	0.384171	0.0676816	1.37754e-08	4	3	4	4	3	2		3	2	2	4	3	3	2	4	3	2	3	3	3	2	1	1	1	1	2	2	2	4
gdT	ENSG00000203321	9:74936076:A:G	28	19	0.141455	0.0256285	3.40074e-08	4	4	4	3	4	2		4	2	2	4	4	4	2	4	3	3	4	4	4	2	4	4	4	2	2	2	2	4
gdT	ENSG00000204054	9:129438774:C:T	24	12	0.0793158	0.0202082	8.67563e-05	3	3	3	2	3	2		2	2	2	3	1	3	2	3	3	2	1	1	1	2	3	3	3	2	2	2	2	3
gdT	ENSG00000213221	9:136362043:G:T	28	27	0.657708	0.0365732	2.63071e-72	4	4	4	4	4	4		4	4	2	4	4	4	3	4	3	3	4	4	4	4	4	3	4	4	3	4	4	4
gdT	ENSG00000214402	9:136951025:G:GGGAGGAGGT	9	7	-0.264051	0.0449218	4.15232e-09	1	1	1	1	1	1		3	1	1	4	4	4	1	4	1	4	1	1	1	1	1	1	1	2	1	1	2	4
gdT	ENSG00000215126	9:41293962:C:A	28	20	-0.467386	0.0744306	3.39702e-10	3	3	3	3	3	2		3	2	2	3	3	3	2	4	3	2	3	3	3	3	3	3	3	3	2	2	2	4
gdT	ENSG00000223478	9:128724490:C:T	28	14	-0.260234	0.06224	2.90042e-05	3	3	3	3	3	2		2	3	2	3	3	3	2	3	2	2	3	2	2	2	4	4	2	2	2	2	2	4
gdT	ENSG00000225434	9:72295342:G:A	28	13	0.107455	0.0287053	0.000181545	4	2	2	4	2	2		2	2	2	4	2	2	2	3	4	2	4	3	3	2	4	4	4	4	2	2	2	4
gdT	ENSG00000227155	9:387518:G:A	28	15	-0.104465	0.017442	2.10785e-09	4	3	3	3	3	2		3	2	2	3	3	3	2	4	3	2	3	3	3	2	2	2	2	2	2	2	2	4
gdT	ENSG00000227355	9:121481152:CAA:C	23	17	0.20778	0.052618	7.85336e-05	3	3	1	1	4	2		1	1	2	1	3	3	2	4	3	3	3	4	3	2	3	3	3	3	2	4	2	4
gdT	ENSG00000229694	9:91157059:C:T	14	6	-0.47948	0.0320921	1.7897e-50	1	1	1	4	1	2		4	1	2	3	1	1	2	4	2	3	1	1	1	1	2	1	2	1	2	2	1	4
gdT	ENSG00000230537	9:91154812:T:C	15	5	-0.330775	0.031159	2.51884e-26	1	1	1	4	1	1		3	1	1	4	1	1	2	4	2	2	1	1	2	2	2	1	2	2	1	2	2	4
gdT	ENSG00000231527	9:62049603:G:C	16	8	0.288227	0.0495201	5.87044e-09	1	1	1	3	1	2		3	2	1	3	1	1	2	3	3	2	1	1	1	2	3	1	3	1	2	2	2	3
gdT	ENSG00000232104	9:3532618:A:G	28	23	0.179687	0.0229173	4.48132e-15	4	4	4	4	3	2		4	3	2	3	4	4	2	3	4	4	4	4	4	3	4	4	4	3	2	4	2	4
gdT	ENSG00000232434	9:136865807:C:G	15	3	0.143963	0.0307263	2.79503e-06	1	1	1	2	1	2		2	1	2	3	1	1	2	3	2	2	1	1	1	2	1	1	2	2	2	1	2	3
gdT	ENSG00000233016	9:136720477:C:G	28	25	-0.19326	0.0128841	7.34556e-51	3	3	3	3	3	3		3	3	2	3	3	3	2	3	3	3	3	3	3	3	3	3	3	3	3	3	2	3
gdT	ENSG00000233926	9:81691454:G:T	13	8	0.746347	0.0863021	5.23752e-18	1	1	1	1	1	1		3	1	2	1	1	1	1	4	4	3	3	3	3	2	1	1	2	2	1	2	1	4
gdT	ENSG00000234323	9:106339485:GTGTTATTCCTAATATTGCAGGAAGATTTGAATACCATGTCTATCTTACTCCAAAAAGGGTAACCTGGCATCTCTCACACGTAGGTCCATACCATACTTGAAAAACATCAAAATACCTGCTAATTCCTTTCTTT:G	28	12	0.272333	0.042586	1.60644e-10	3	3	2	3	2	2		3	2	2	3	2	2	2	3	3	3	3	2	3	2	3	2	2	2	2	2	2	3
gdT	ENSG00000234665	9:62885682:A:G	18	18	1.89494	0.0900495	2.63541e-98	1	1	1	1	1	3		4	1	3	1	4	4	4	1	4	4	4	4	4	4	1	3	3	1	3	4	3	4
gdT	ENSG00000235880	9:305428:T:G	27	19	0.430008	0.0521803	1.71054e-16	3	3	3	4	3	2		3	2	2	3	3	3	2	3	3	2	3	3	3	3	3	3	3	1	2	2	2	4
gdT	ENSG00000236130	9:97907517:G:T	17	11	-0.205613	0.0508566	5.27704e-05	3	3	3	4	3	1		3	2	1	3	4	3	1	1	2	1	1	3	1	2	1	2	1	2	1	2	1	4
gdT	ENSG00000237422	9:91157059:C:T	10	6	-0.471665	0.0312455	1.73582e-51	1	1	1	4	1	2		2	1	1	4	1	1	2	4	1	3	1	1	1	1	3	1	1	1	1	2	1	4
gdT	ENSG00000237461	9:99398862:G:A	21	2	0.209648	0.0551125	0.000142378	1	1	1	1	1	2		1	2	2	1	2	2	2	2	3	2	2	2	2	2	2	2	2	2	2	2	2	3
gdT	ENSG00000274349	9:66902399:T:C	23	8	-0.253524	0.0548012	3.72356e-06	4	4	2	1	2	2		1	2	1	4	2	3	2	1	1	2	4	2	2	2	3	3	2	2	2	2	2	4
gdT	ENSG00000285688	9:7173176:C:A	28	21	-0.522535	0.0449851	3.42797e-31	4	4	4	4	4	2		4	3	2	4	4	4	2	4	4	2	4	4	4	3	4	4	4	4	2	2	2	4
gdT	ENSG00000285807	9:94868169:G:T	16	3	0.430903	0.102008	2.39786e-05	1	1	1	2	1	2		1	2	1	1	1	1	2	1	2	2	4	2	4	2	1	1	2	2	2	2	2	4
gdT	ENSG00000286162	9:5601234:G:T	28	18	0.234588	0.0375519	4.18346e-10	4	4	4	4	3	2		4	3	2	4	4	4	2	4	4	2	4	3	4	2	3	4	2	2	2	2	2	4
gdT	ENSG00000287070	9:97957767:C:CA	28	14	-0.11289	0.0171283	4.37308e-11	4	4	4	4	3	2		4	2	2	3	3	3	2	3	4	2	4	2	2	2	2	3	2	2	2	2	2	4
gdT	ENSG00000287168	9:62827407:A:G	19	10	-0.432143	0.0716203	1.60151e-09	1	1	1	2	1	2		3	1	1	3	1	3	2	1	1	2	3	3	3	2	3	3	3	2	2	2	2	3
gdT	ENSG00000288891	9:41294193:A:G	28	25	-0.412684	0.0327535	2.11925e-36	3	3	3	3	3	2		3	3	2	3	4	3	2	3	3	3	3	3	3	3	3	3	4	3	4	3	4	4
gdT	ENSG00000290848	9:41378286:T:C	23	13	0.416293	0.0804368	2.27415e-07	3	3	3	1	3	2		3	2	1	3	3	3	2	1	1	2	3	3	3	2	3	1	2	2	2	2	2	3
gdT	ENSG00000290923	9:41026455:G:A	28	19	0.169325	0.0290441	5.54529e-09	4	4	3	4	3	2		3	2	2	4	3	3	2	4	4	2	3	3	3	2	3	3	3	2	2	3	2	4
gdT	ENSG00000291011	9:62440572:T:A	17	11	-0.714684	0.0688842	3.21709e-25	4	4	1	1	4	2		4	2	2	1	4	3	2	1	4	1	1	1	4	2	1	1	4	1	2	4	1	4
gdT	ENSG00000291075	9:40916681:G:C	28	21	-0.145707	0.0211616	5.76033e-12	4	4	3	4	3	3		4	3	2	4	4	3	2	4	3	3	4	4	4	2	3	3	3	2	2	2	2	4
gdT	ENSG00000291168	9:92853867:C:T	24	16	-0.44542	0.0412594	3.61048e-27	3	4	4	4	3	2		4	2	2	3	3	3	2	3	3	2	4	4	3	1	1	1	3	2	1	2	2	4
gdT	ENSG00000291181	9:40099730:T:C	28	28	-0.317625	0.0204052	1.242e-54	4	4	4	3	4	3		4	3	3	3	4	4	3	4	3	4	3	4	4	4	4	4	4	3	4	4	4	4
HSPC	ENSG00000008128	1:1689221:G:A	28	25	-0.475431	0.0759282	3.81065e-10	4	4	4	4	4	3	4	4	4	2	4	4	4	3	4	4	4	4	4	4	4	4	4	4	4	2		2	4
HSPC	ENSG00000054267	1:235369461:C:T	28	10	0.0697142	0.0156534	8.4432e-06	3	3	2	3	2	2	3	2	2	2	3	3	2	2	3	2	2	2	3	2	2	3	2	2	2	2		2	3
HSPC	ENSG00000054523	1:10211630:C:G	28	16	0.333882	0.0487239	7.25527e-12	3	3	3	2	2	2	3	2	2	2	4	3	3	2	4	4	2	4	3	3	2	4	4	3	2	2		2	4
HSPC	ENSG00000058668	1:203675421:C:T	28	11	-0.127339	0.0255	5.92436e-07	3	3	3	3	2	2	3	2	2	2	3	3	3	2	3	2	2	2	2	2	2	2	2	3	2	2		2	3
HSPC	ENSG00000059588	1:234489616:GT:G	28	19	0.146592	0.0211911	4.59268e-12	3	3	3	3	3	2	2	3	2	2	3	3	3	2	3	3	2	3	3	3	2	3	3	3	3	2		2	3
HSPC	ENSG00000066279	1:197009703:G:GT	11	1	1.37795	0.158941	4.33788e-18	1	1	1	1	2	2	1	1	2	1	1	1	1	2	1	1	2	1	1	1	2	1	1	2	2	2		2	2
HSPC	ENSG00000070831	1:22022656:TG:T	28	25	0.0869361	0.0151682	9.95604e-09	4	3	4	4	4	3	4	4	3	2	3	4	3	2	4	4	4	4	3	4	3	4	4	4	4	3		2	4
HSPC	ENSG00000074800	1:8857339:T:TTA	28	21	0.207567	0.0157362	9.96792e-40	3	4	3	3	3	2	3	3	2	2	3	3	3	2	4	3	3	4	3	2	2	3	3	3	4	3		2	4
HSPC	ENSG00000075945	1:170062215:C:CA	28	12	-0.235974	0.0581926	5.01229e-05	3	3	3	3	2	2	2	2	2	2	3	3	2	2	3	2	2	3	3	2	2	3	3	2	2	2		2	3
HSPC	ENSG00000079335	1:100437380:A:G	28	25	-0.101151	0.0232296	1.33432e-05	3	3	3	3	3	3	3	3	3	2	3	3	3	3	3	3	3	3	3	3	3	3	3	2	4	3		2	4
HSPC	ENSG00000081985	1:67265070:C:T	26	15	-0.289635	0.0528934	4.35481e-08	3	3	3	3	3	2	3	3	2	2	3	3	3	2	3	3	3	2	3	2	2	1	1	2	2	2		2	3
HSPC	ENSG00000090104	1:192555863:C:T	28	15	-0.640705	0.0805413	1.79153e-15	3	2	3	2	2	2	3	3	2	2	5	2	2	2	3	4	2	4	4	3	2	4	4	4	4	2		2	5
HSPC	ENSG00000116198	1:3767757:A:G	28	19	-0.182307	0.041819	1.30394e-05	4	4	3	3	5	2	2	3	2	2	3	5	4	2	3	3	2	3	3	3	2	4	4	3	3	2		2	5
HSPC	ENSG00000116288	1:7963819:CT:C	28	26	0.11272	0.015902	1.35659e-12	4	4	3	3	3	2	3	4	4	2	4	4	4	3	4	4	4	4	3	4	4	4	3	3	3	4		5	5
HSPC	ENSG00000116791	1:74790809:CA:C	28	24	0.4005	0.064462	5.19938e-10	3	3	3	3	3	3	3	3	3	2	3	3	3	2	3	3	3	3	3	3	3	3	3	3	3	2		2	3
HSPC	ENSG00000116885	1:36511048:G:T	16	7	0.91115	0.196029	3.351e-06	1	1	1	1	1	2	1	1	1	2	1	1	1	2	2	3	2	1	3	3	2	3	3	3	2	2		2	3
HSPC	ENSG00000117054	1:75726366:C:CA	28	15	-0.210838	0.0462151	5.06436e-06	3	3	3	2	4	2	3	2	2	2	3	3	3	2	3	2	2	3	3	3	2	3	3	2	2	2		2	4
HSPC	ENSG00000117155	1:84680975:T:C	28	4	0.594684	0.0566558	8.9704e-26	2	3	2	2	2	2	2	2	2	2	3	2	2	2	4	2	2	2	2	2	2	2	2	2	2	2		2	4
HSPC	ENSG00000117226	1:89012941:A:G	28	24	-0.245233	0.0483466	3.92846e-07	3	3	3	4	3	3	4	3	4	2	3	3	3	4	4	4	3	3	4	3	3	3	4	3	2	2		2	4
HSPC	ENSG00000117461	1:46133231:A:G	24	16	0.521612	0.0626133	8.03766e-17	3	1	3	3	3	2	3	3	2	2	3	1	3	2	3	4	2	1	1	4	2	4	4	4	3	2		2	4
HSPC	ENSG00000117481	1:46341445:C:A	28	24	0.174432	0.0411999	2.29769e-05	3	4	4	3	3	4	4	3	4	2	3	4	4	3	3	4	4	4	3	3	4	3	4	4	2	2		2	4
HSPC	ENSG00000117519	1:94827911:G:T	7	6	0.326662	0.0781144	2.89155e-05	1	3	1	1	1	1	1	1	1	2	1	3	1	1	1	1	1	3	3	3	1	1	1	1	1	1		1	3
HSPC	ENSG00000117533	1:171763238:G:T	28	20	0.177859	0.038916	4.86938e-06	3	3	3	3	3	2	3	3	2	2	3	3	3	2	3	2	3	3	3	3	3	3	3	3	2	2		2	3
HSPC	ENSG00000118217	1:161894227:GT:G	28	21	0.195006	0.0342366	1.22769e-08	3	3	3	3	3	2	3	3	2	3	3	3	3	2	3	4	3	3	3	3	2	3	3	3	2	2		2	4
HSPC	ENSG00000118473	1:66578753:T:C	2	2	-0.433714	0.0738824	4.34928e-09	1	1	1	1	1	1	1	1	1	1	1	1	1	1	1	1	1	1	1	1	1	3	1	1	1	1		1	3
HSPC	ENSG00000121310	1:52927236:A:G	28	24	0.322133	0.063796	4.43123e-07	4	3	3	4	4	3	4	4	2	2	4	3	3	2	4	4	3	4	4	4	2	4	4	4	4	3		4	4
HSPC	ENSG00000121957	1:108939369:C:T	28	11	-0.214268	0.0507422	2.41426e-05	3	3	3	2	3	2	2	2	2	2	3	2	2	2	3	3	2	3	2	3	2	2	2	2	3	2		2	3
HSPC	ENSG00000122481	1:95207325:CTGG:C	28	19	-0.250921	0.0490488	3.12529e-07	3	3	3	3	3	2	4	4	2	2	4	4	4	2	4	4	2	4	3	4	2	3	3	3	2	2		2	4
HSPC	ENSG00000130768	1:27922699:G:GTT	8	2	-0.389938	0.0790565	8.1228e-07	1	1	1	1	1	1	1	1	1	1	1	1	1	1	1	1	2	1	1	1	2	2	2	3	1	2		2	3
HSPC	ENSG00000131238	1:40061156:C:CT	28	19	-0.193324	0.0464929	3.20868e-05	3	3	3	3	3	2	3	3	2	2	3	3	3	2	3	2	2	3	2	3	2	3	3	3	3	2		3	3
HSPC	ENSG00000132773	1:45398983:GAA:G	28	3	-0.257668	0.0660855	9.65868e-05	2	3	3	2	2	2	2	2	2	2	2	2	2	2	2	2	2	2	2	2	2	2	2	2	2	2		2	3
HSPC	ENSG00000134184	1:109684893:T:C	8	8	0.971406	0.129207	5.55249e-14	1	1	1	1	1	4	1	1	1	1	1	1	1	3	1	1	3	1	1	1	1	1	1	4	4	4		4	4
HSPC	ENSG00000134201	1:109711774:C:G	2	2	-0.874267	0.0684865	2.55351e-37	1	1	1	1	1	1	1	1	1	1	1	1	1	1	1	1	1	1	1	1	1	1	1	1	4	1		1	4	-0.0986
HSPC	ENSG00000134202	1:109724132:A:C	18	17	0.395281	0.0757183	1.78531e-07	3	3	3	3	3	3	3	3	3	1	3	3	3	3	3	1	4	1	1	1	1	1	1	3	1	1		2	4
HSPC	ENSG00000134243	1:109312513:T:TA	13	7	-0.37192	0.0919111	5.19851e-05	1	1	1	1	1	2	1	1	1	2	1	1	1	2	1	4	3	1	1	1	2	3	5	4	4	2		2	5
HSPC	ENSG00000135778	1:232978862:C:T	28	28	-0.216346	0.0496438	1.3127e-05	3	3	3	3	3	3	3	3	3	3	3	3	3	3	3	3	3	3	3	3	3	3	3	3	3	3		3	3
HSPC	ENSG00000135842	1:184973539:G:A	27	22	-0.18106	0.0405056	7.82174e-06	4	4	4	4	4	5	4	4	4	2	4	4	4	2	4	4	4	4	1	3	3	3	3	3	2	2		2	5
HSPC	ENSG00000135862	1:183023118:CCTCCT:C	9	9	-0.558634	0.0740653	4.61183e-14	1	1	1	1	1	1	1	1	1	1	1	1	1	1	1	1	1	3	3	3	3	3	1	1	4	4		3	4
HSPC	ENSG00000137968	1:75457213:G:A	21	21	-0.995457	0.0931138	1.12451e-26	3	3	3	1	3	3	3	4	3	3	1	3	3	3	1	4	3	3	4	3	3	1	1	1	3	4		1	4
HSPC	ENSG00000142599	1:8857339:T:TTA	28	17	0.0878849	0.0144114	1.07209e-09	3	3	3	2	3	2	2	2	2	2	3	3	3	2	3	3	3	3	3	3	2	3	3	3	2	2		2	3
HSPC	ENSG00000142794	1:21440112:TGCAGGC:T	28	25	-0.640722	0.0723928	8.70306e-19	4	4	3	4	4	4	4	5	2	2	4	4	4	4	4	4	4	4	4	4	4	4	4	3	3	4		2	5
HSPC	ENSG00000142856	1:63559960:AT:A	28	27	-0.118598	0.0294864	5.76751e-05	3	3	3	3	3	3	3	3	3	3	3	3	3	3	3	3	3	3	3	3	3	3	3	3	3	3		2	3
HSPC	ENSG00000142875	1:84262944:C:T	28	12	-0.223861	0.0466135	1.56706e-06	3	3	3	2	2	2	3	3	2	2	3	3	3	2	2	2	2	3	3	3	2	2	2	2	2	2		2	3
HSPC	ENSG00000142937	1:44714278:G:GA	28	24	-0.0748778	0.0148167	4.33526e-07	4	4	4	4	4	2	4	4	4	2	3	4	4	2	4	4	4	4	4	4	4	4	4	4	4	2		4	4
HSPC	ENSG00000143149	1:165680294:C:A	28	20	-0.275317	0.0545964	4.58847e-07	3	3	3	3	3	2	3	3	2	2	3	3	3	2	3	3	2	3	3	3	2	3	3	3	3	2		2	3
HSPC	ENSG00000143156	1:169278242:C:A	28	18	-0.112118	0.0284975	8.34411e-05	4	3	4	4	3	2	3	4	2	2	4	3	4	2	3	3	2	3	3	3	2	3	3	2	2	2		2	4
HSPC	ENSG00000143167	1:167003352:C:T	19	12	3.925	0.799456	9.12692e-07	3	3	3	3	2	2	3	1	2	1	3	2	3	2	3	1	2	3	1	1	1	1	3	3	1	2		1	3
HSPC	ENSG00000143198	1:165632128:T:C	28	26	-0.184835	0.0248419	1.00327e-13	3	3	3	3	3	3	3	3	3	2	3	3	3	2	3	3	3	3	3	3	3	3	3	3	3	3		4	4
HSPC	ENSG00000143207	1:176133205:T:G	28	19	-0.0640375	0.0140257	4.97748e-06	3	3	4	3	3	2	3	3	2	2	3	3	3	2	3	3	2	3	3	4	2	3	3	4	2	2		2	4
HSPC	ENSG00000143314	1:156735565:A:AATATATATATATATATATATAT	28	12	0.680549	0.132374	2.73117e-07	3	3	3	2	3	2	2	3	2	2	3	3	2	2	3	2	2	3	3	3	2	2	2	2	2	2		2	3
HSPC	ENSG00000143799	1:226409008:T:TTGTGTGTG	28	22	0.115101	0.0263823	1.28412e-05	4	4	3	3	3	4	3	3	3	2	3	3	4	2	3	2	3	3	3	3	3	3	3	5	2	2		2	5
HSPC	ENSG00000150681	1:192119552:T:C	13	5	0.329311	0.0567294	6.43862e-09	2	1	2	1	1	2	1	2	1	2	1	1	1	1	1	1	2	1	1	1	1	3	3	3	3	2		2	3
HSPC	ENSG00000152760	1:66734400:T:A	1	1	-0.423723	0.0489977	5.24931e-18	1	1	1	1	1	1	1	1	1	1	1	1	1	1	1	1	1	1	1	1	1	1	1	1	1	1		1	1
HSPC	ENSG00000153898	1:85054543:G:A	28	23	-0.628034	0.087647	7.7508e-13	3	3	3	3	3	2	3	3	2	2	3	3	3	2	3	3	3	3	3	3	2	3	3	3	3	3		3	3
HSPC	ENSG00000156171	1:111184847:C:CT	28	21	0.14303	0.0303954	2.53051e-06	3	3	3	3	3	2	3	3	3	2	3	3	3	2	3	3	2	3	3	3	3	3	3	3	2	2		2	3
HSPC	ENSG00000157077	1:52340904:CAA:C	27	11	-0.373704	0.0805864	3.5297e-06	4	3	2	2	3	2	2	2	2	2	2	3	3	2	3	3	2	4	3	3	2	2	1	2	2	2		2	4
HSPC	ENSG00000158773	1:161052103:G:C	28	20	0.23222	0.0498741	3.22213e-06	3	3	3	3	3	2	3	3	2	2	3	3	3	2	3	4	2	3	3	3	2	3	3	3	3	2		2	4
HSPC	ENSG00000159445	1:151929589:T:TTG	28	19	-0.509468	0.120517	2.36455e-05	3	3	3	3	3	2	3	3	2	3	3	3	3	2	3	3	2	4	3	4	2	3	3	2	2	2		2	4
HSPC	ENSG00000162433	1:65185624:C:CT	5	4	0.425542	0.0840819	4.16961e-07	1	1	1	1	1	1	1	1	1	1	1	1	1	1	1	1	1	1	1	1	1	3	1	3	1	2		3	3
HSPC	ENSG00000162585	1:2134596:A:AAT	28	21	-0.14601	0.0319767	4.96837e-06	4	4	4	4	4	2	3	4	2	2	4	3	4	2	4	4	2	4	4	4	3	4	3	4	4	2		2	4
HSPC	ENSG00000162620	1:74116993:C:T	25	21	-0.439937	0.0994965	9.79592e-06	5	5	5	5	5	3	5	5	2	2	5	5	5	2	5	3	5	4	5	5	5	1	1	3	3	2		1	5
HSPC	ENSG00000162669	1:91371208:A:C	2	1	0.544326	0.103367	1.39459e-07	1	1	1	1	1	1	1	1	1	1	1	1	1	1	1	1	1	1	1	1	1	1	1	1	2	1		1	2
HSPC	ENSG00000162704	1:183670748:T:C	28	24	-0.12668	0.029477	1.72665e-05	3	3	3	3	3	3	3	3	3	2	3	3	3	2	3	3	2	3	3	3	2	3	3	3	3	3		3	3
HSPC	ENSG00000162714	1:247323768:G:GA	28	15	0.145275	0.0318554	5.10437e-06	3	3	3	3	2	2	3	2	3	2	4	3	3	2	3	3	2	2	2	2	2	3	3	3	2	2		2	4
HSPC	ENSG00000162836	1:147627514:T:C	26	12	0.234336	0.0512669	4.85607e-06	3	3	3	3	2	2	2	3	2	2	3	3	3	2	3	1	2	3	2	2	2	3	1	2	2	2		2	3
HSPC	ENSG00000162877	1:205824729:ATT:A	8	5	1.09561	0.204405	8.32159e-08	1	1	1	1	1	2	1	3	1	3	1	1	1	2	1	4	3	1	1	1	2	1	1	1	1	1		1	4
HSPC	ENSG00000162946	1:231640528:A:AT	28	27	-0.139232	0.0296357	2.62579e-06	3	3	3	3	3	3	3	4	3	3	3	3	4	3	4	3	3	3	3	3	4	3	3	3	3	2		3	4
HSPC	ENSG00000163468	1:156304370:CAAAAAAAA:C	27	19	-0.124192	0.0230785	7.39531e-08	3	3	3	3	3	2	3	4	2	2	3	3	4	2	4	4	2	3	1	4	2	3	3	4	3	2		2	4
HSPC	ENSG00000168653	1:39019078:T:G	28	27	-0.161736	0.0160757	8.22806e-24	4	4	3	3	4	3	3	3	3	2	3	4	3	3	3	3	3	4	4	3	3	3	4	3	3	3		3	4
HSPC	ENSG00000169224	1:247549001:T:C	1	1	0.305036	0.043073	1.42256e-12	1	1	1	1	1	1	1	1	1	1	1	1	1	1	1	1	1	1	1	1	1	1	1	1	1	1		1	1	0.1301
HSPC	ENSG00000169442	1:26243825:G:C	27	23	0.225938	0.042948	1.43482e-07	3	3	3	3	3	2	3	3	3	2	3	3	3	2	3	3	3	3	3	3	3	3	1	3	3	3		2	3
HSPC	ENSG00000171357	1:46211442:C:CACAT	1	1	-0.461904	0.105039	1.09534e-05	1	1	1	1	1	1	1	1	1	1	1	1	1	1	1	1	1	1	1	1	1	1	1	1	1	1		1	1
HSPC	ENSG00000171502	1:85992614:G:A	9	7	-0.249883	0.0317254	3.36834e-15	1	1	1	1	1	1	1	1	1	3	1	1	1	1	1	3	1	1	1	1	2	3	3	3	3	1		2	3
HSPC	ENSG00000172260	1:72288631:C:T	13	9	-0.351736	0.058282	1.58882e-09	1	1	1	1	1	2	1	1	1	2	1	1	1	2	3	3	1	1	1	1	2	3	3	3	3	3		3	3
HSPC	ENSG00000173218	1:115623162:A:AT	19	8	0.363097	0.0839046	1.5081e-05	1	1	1	2	3	2	2	1	2	2	3	1	3	2	3	2	2	1	1	1	2	3	1	3	2	3		2	3
HSPC	ENSG00000173406	1:58548709:C:G	28	25	0.642159	0.0587993	9.12868e-28	3	3	3	4	3	3	3	4	3	2	3	3	3	2	3	3	3	3	3	3	3	4	4	3	3	2		3	4
HSPC	ENSG00000173660	1:46367763:CT:C	28	22	-0.093547	0.0169426	3.36265e-08	3	3	3	3	3	2	3	3	4	2	3	3	3	2	3	3	3	3	3	3	2	3	3	3	3	2		2	4
HSPC	ENSG00000176393	1:201979510:C:CA	28	19	0.160714	0.0396717	5.09793e-05	3	3	3	3	3	2	3	3	2	2	3	2	3	2	3	2	2	3	3	3	2	3	3	3	2	3		3	3
HSPC	ENSG00000177272	1:110652680:T:C	28	16	0.411387	0.0694406	3.13645e-09	3	3	3	3	2	2	3	3	2	2	5	3	3	2	3	2	2	3	3	3	2	3	2	4	2	2		2	5
HSPC	ENSG00000177462	1:247839459:C:CT	1	1	-0.539194	0.136514	7.82422e-05	1	1	1	1	1	1	1	1	1	1	1	1	1	1	1	1	1	1	1	1	1	1	1	1	1	1		1	1
HSPC	ENSG00000179639	1:159302270:T:C	6	4	0.285319	0.0460476	5.78549e-10	1	1	1	1	1	1	1	1	1	1	1	1	1	1	1	1	1	1	1	1	1	4	1	3	5	2		2	5	0.1482
HSPC	ENSG00000180287	1:242163151:C:T	4	4	0.948829	0.218527	1.41235e-05	1	1	1	1	1	1	1	1	1	1	1	1	1	1	1	1	1	3	1	3	1	1	1	1	1	1		3	3
HSPC	ENSG00000182118	1:231029309:C:T	26	12	-0.755384	0.160334	2.46128e-06	3	3	2	2	2	2	2	2	2	1	3	3	3	2	3	2	2	3	1	3	2	3	3	3	2	2		2	3
HSPC	ENSG00000183508	1:117691224:C:T	26	11	-0.203483	0.0487099	2.94806e-05	3	3	2	2	2	2	3	3	2	2	3	3	3	2	3	2	2	3	1	3	2	2	1	2	2	2		2	3
HSPC	ENSG00000184005	1:76015377:G:A	24	16	-0.626362	0.105943	3.37484e-09	3	3	3	1	3	2	1	1	3	2	3	3	3	2	1	4	2	3	3	4	2	4	3	4	2	2		2	4
HSPC	ENSG00000185499	1:155158335:T:C	4	1	0.508262	0.118555	1.80981e-05	1	1	1	1	1	2	1	1	1	1	1	1	2	1	1	1	1	1	1	1	1	1	1	2	1	1		1	2
HSPC	ENSG00000185946	1:103485745:T:C	28	6	0.121753	0.0287978	2.35926e-05	3	3	3	2	2	2	2	2	2	2	3	2	2	2	2	2	2	2	3	2	2	2	2	2	2	2		2	3
HSPC	ENSG00000186056	1:30686613:A:C	25	6	2.85768	0.612841	3.11635e-06	3	3	2	2	2	2	2	2	2	2	3	2	3	2	2	2	2	3	2	2	2	2	1	2	1	2		1	3
HSPC	ENSG00000187010	1:25386842:AACACAC:A	27	26	-0.846166	0.0934791	1.40467e-19	3	3	3	3	3	3	3	3	3	3	3	3	3	4	3	3	4	3	3	3	3	1	3	3	3	3		2	4
HSPC	ENSG00000189171	1:153648011:C:CAA	25	18	-0.324212	0.0670009	1.30546e-06	4	1	1	1	4	2	4	4	2	3	3	3	4	2	3	3	3	3	4	3	2	4	3	3	2	2		2	4
HSPC	ENSG00000196242	1:247481783:AACACACACAC:A	3	2	0.601118	0.122249	8.78023e-07	1	1	1	1	1	1	1	1	1	1	1	1	1	1	1	1	1	1	1	1	1	1	1	1	3	1		2	3
HSPC	ENSG00000196352	1:207307983:C:CAA	28	21	0.140771	0.0266846	1.3249e-07	3	3	3	3	3	2	3	3	3	2	3	3	3	2	3	3	2	3	3	3	2	3	3	3	3	2		2	3
HSPC	ENSG00000196418	1:247139012:G:C	28	20	-0.131429	0.0260499	4.52865e-07	3	3	3	4	3	2	3	3	2	2	3	3	3	2	3	3	2	3	3	3	2	3	3	3	3	2		2	4
HSPC	ENSG00000197721	1:207737455:A:G	9	4	1.3986	0.248072	1.72166e-08	1	1	1	1	1	2	1	1	1	1	1	1	1	2	1	1	1	1	2	3	2	3	3	2	1	1		1	3
HSPC	ENSG00000197959	1:171791627:A:G	28	17	0.272709	0.0642894	2.21637e-05	3	4	3	3	3	2	2	3	2	2	3	3	3	2	3	3	2	3	4	3	2	4	3	2	2	2		2	4
HSPC	ENSG00000198162	1:117367337:G:GGAA	28	17	-0.107602	0.0286764	0.000175231	3	3	3	3	3	2	3	3	3	2	3	3	3	2	3	2	2	3	3	3	2	3	2	2	2	2		2	3
HSPC	ENSG00000203666	1:244970321:T:TCCTCC	28	25	-0.241943	0.0268985	2.36989e-19	3	3	3	5	3	3	3	4	4	2	5	3	3	4	5	4	3	3	5	5	2	3	3	5	5	3		2	5
HSPC	ENSG00000203667	1:244741528:TAAAA:T	28	8	-0.120894	0.0288793	2.83696e-05	3	3	2	2	2	3	2	2	2	2	2	3	2	2	2	2	2	3	2	2	2	3	2	3	2	2		2	3
HSPC	ENSG00000203943	1:84257981:C:T	5	1	-0.587981	0.141442	3.22408e-05	1	1	1	1	1	1	1	1	1	1	1	1	1	1	1	1	1	1	1	1	1	1	1	2	2	2		2	2
HSPC	ENSG00000204084	1:37769298:TA:T	28	19	-0.135859	0.0281741	1.42034e-06	3	3	3	3	3	2	3	3	2	2	3	3	3	2	3	3	2	3	3	3	2	3	3	4	2	2		2	4
HSPC	ENSG00000204138	1:28367193:C:CT	28	23	-0.0854602	0.0192168	8.70159e-06	3	3	4	3	3	4	3	3	3	2	3	4	3	2	3	3	4	4	4	3	2	3	3	3	3	2		2	4
HSPC	ENSG00000213366	1:109684689:A:T	28	22	0.156709	0.0349104	7.16003e-06	4	4	4	4	4	2	4	4	3	2	4	4	4	2	4	4	4	4	4	4	2	4	4	4	4	2		2	4
HSPC	ENSG00000215845	1:161024739:T:A	28	27	0.27662	0.0452536	9.79845e-10	3	3	3	3	3	3	3	3	3	2	3	3	3	3	3	3	3	3	3	3	3	3	3	3	3	3		3	3
HSPC	ENSG00000218510	1:22069795:TTTG:T	28	21	-0.368417	0.0759174	1.21687e-06	3	3	3	3	3	2	3	3	2	2	3	3	3	2	3	3	3	3	3	3	2	3	3	3	4	2		2	4
HSPC	ENSG00000223745	1:93242330:C:CAAGAG	28	22	-0.178482	0.0261436	8.67102e-12	4	3	3	3	4	2	4	4	3	2	4	4	4	2	4	3	2	4	4	4	4	4	3	4	3	2		2	4
HSPC	ENSG00000225880	1:788511:G:C	28	22	-1.38247	0.229759	1.77615e-09	3	4	4	4	3	2	4	3	4	2	4	4	4	2	3	3	3	4	4	4	2	3	3	3	3	2		2	4
HSPC	ENSG00000226251	1:212381672:GCACAGACACACACACACACACTGCA:G	28	23	0.882488	0.111085	1.95377e-15	3	3	3	3	3	2	3	3	2	3	3	3	3	2	3	4	4	3	3	3	3	3	3	3	3	2		2	4
HSPC	ENSG00000227240	1:193882533:C:T	21	5	4.22494	0.164618	2.86627e-145	2	2	2	2	3	2	2	3	2	2	1	3	2	2	1	3	1	2	1	1	2	1	1	2	2	2		2	3
HSPC	ENSG00000227533	1:42972728:C:T	24	18	1.18753	0.184131	1.123e-10	3	3	3	3	3	2	3	3	3	1	3	3	3	2	4	1	2	3	3	3	2	1	1	4	3	2		2	4
HSPC	ENSG00000228625	1:227173635:G:A	1	1	4.03787	0.79699	4.05406e-07	1	1	1	1	1	1	1	1	1	1	1	1	1	1	1	1	1	1	1	1	1	1	1	1	1	1		1	1
HSPC	ENSG00000228686	1:176049178:CAAAAAAAAA:C	5	1	3.62206	0.719356	4.77507e-07	1	1	1	1	1	2	1	1	1	1	1	1	1	1	1	1	1	1	1	1	1	1	2	2	1	2		1	2
HSPC	ENSG00000229739	1:186442236:GA:G	28	22	0.65387	0.0998355	5.77402e-11	4	4	4	4	3	2	3	3	4	2	4	4	4	2	3	4	4	4	4	3	2	4	4	3	4	2		2	4
HSPC	ENSG00000229989	1:199035580:A:T	27	8	-0.356098	0.0395209	2.05366e-19	3	3	2	2	2	2	2	2	2	2	2	2	2	2	3	3	2	3	2	2	2	1	4	2	3	2		2	4
HSPC	ENSG00000231365	1:119105686:C:T	28	24	-0.23524	0.0450802	1.80631e-07	4	4	4	4	4	2	3	4	4	4	4	4	4	2	4	3	4	4	4	4	4	4	4	4	4	2		2	4
HSPC	ENSG00000231663	1:234366801:G:A	28	21	0.586609	0.0961452	1.05223e-09	4	4	4	4	4	2	4	4	2	2	4	4	4	2	4	4	2	4	4	4	4	4	4	3	4	2		2	4
HSPC	ENSG00000232265	1:148158302:G:A	2	1	1.04912	0.146653	8.44371e-13	1	1	1	1	1	1	1	1	1	1	1	1	1	1	1	1	1	1	1	1	1	1	1	1	1	2		1	2
HSPC	ENSG00000233396	1:146125943:T:G	7	2	3.45104	0.645509	8.98068e-08	3	1	1	1	1	2	1	1	1	1	1	1	1	1	1	1	1	1	1	1	2	1	1	2	1	2		2	3
HSPC	ENSG00000235185	1:19642049:C:T	28	9	-0.660964	0.140124	2.3935e-06	3	3	2	2	2	2	2	2	2	2	2	3	2	2	3	2	2	3	3	3	2	3	2	2	2	2		2	3
HSPC	ENSG00000235749	1:247645251:A:T	5	2	0.426097	0.06839	4.65268e-10	1	1	1	1	1	1	1	1	1	1	1	1	1	1	1	1	1	1	1	1	1	1	1	4	2	2		2	4
HSPC	ENSG00000237491	1:811688:T:G	28	26	0.855727	0.140278	1.05926e-09	3	3	3	3	4	2	3	3	4	3	4	3	3	3	3	3	3	3	3	3	4	3	3	3	3	4		2	4
HSPC	ENSG00000237928	1:60986472:C:G	2	1	-5.95556	0.338013	1.75062e-69	1	1	1	1	1	1	1	1	1	1	1	1	1	1	1	1	1	1	1	1	1	1	1	1	1	1		2	2
HSPC	ENSG00000243725	1:54712012:CAAAA:C	28	20	0.536822	0.103109	1.92564e-07	4	4	3	3	4	2	4	3	2	2	3	4	4	2	4	4	2	4	4	3	2	4	3	4	2	2		4	4
HSPC	ENSG00000250734	1:151530113:G:A	9	1	3.98273	0.857845	3.43871e-06	1	1	1	1	1	2	1	1	1	1	1	1	1	2	1	1	1	1	1	1	2	2	2	2	1	2		2	2
HSPC	ENSG00000260088	1:200669719:A:G	12	6	-0.70663	0.0987095	8.14545e-13	1	1	1	1	1	2	1	1	1	1	1	1	1	2	1	1	2	1	1	4	2	4	4	4	3	2		2	4
HSPC	ENSG00000263961	1:206104012:T:C	11	8	-0.324695	0.0658833	8.29329e-07	3	1	1	1	1	2	1	1	1	1	1	1	1	1	1	1	1	3	3	3	3	1	1	2	3	2		3	3
HSPC	ENSG00000266472	1:150388520:C:T	28	20	0.115829	0.0256841	6.49025e-06	3	3	3	3	3	2	3	3	2	2	3	3	3	2	3	3	2	3	3	3	2	3	3	3	3	2		2	3
HSPC	ENSG00000268043	1:146981314:T:C	28	23	-0.23218	0.0412314	1.79016e-08	3	3	3	4	3	2	3	3	3	2	4	3	3	2	3	3	4	3	3	3	2	3	3	3	3	3		2	4
HSPC	ENSG00000270231	1:120469511:C:T	28	25	0.646608	0.057024	8.38924e-30	4	3	4	3	5	5	3	3	3	2	3	4	4	4	4	5	3	3	3	3	3	3	3	4	5	2		2	5
HSPC	ENSG00000270605	1:28239356:T:TA	27	17	0.26992	0.056209	1.57026e-06	3	3	3	4	3	2	2	3	3	2	3	3	3	2	4	3	2	2	2	3	3	3	1	2	3	2		2	4
HSPC	ENSG00000270629	1:148647653:G:GA	28	21	-0.277309	0.0619522	7.59929e-06	3	3	3	3	3	2	3	3	3	2	3	3	3	2	3	3	2	3	3	3	2	3	3	3	3	2		2	3
HSPC	ENSG00000271425	1:146014508:C:T	28	23	0.86025	0.215657	6.63588e-05	3	3	3	3	3	2	3	3	3	2	3	3	3	2	3	3	2	3	3	3	3	3	3	3	3	2		3	3
HSPC	ENSG00000272030	1:153661582:G:T	28	20	-0.521612	0.096367	6.20603e-08	3	4	3	5	3	2	3	3	2	2	3	3	3	2	3	3	3	3	3	4	2	3	3	3	2	2		2	5
HSPC	ENSG00000272420	1:2368718:C:A	5	1	0.789701	0.167096	2.28948e-06	1	1	1	1	1	1	1	1	1	1	1	1	1	1	1	1	1	1	1	1	1	1	1	2	2	2		2	2
HSPC	ENSG00000272865	1:242164403:TA:T	10	3	0.767363	0.134303	1.10555e-08	1	1	1	1	1	1	1	1	1	1	1	1	1	1	1	1	1	2	2	2	1	3	3	2	2	2		2	3
HSPC	ENSG00000273136	1:120928906:A:T	28	28	-0.584271	0.0537972	1.77551e-27	3	3	4	3	4	4	3	4	3	4	3	4	3	4	3	3	3	3	3	3	3	3	4	4	3	4		4	4
HSPC	ENSG00000274265	1:149127724:AT:A	28	21	-0.108678	0.0261412	3.21933e-05	3	3	3	3	4	2	4	3	2	2	4	3	3	2	4	3	3	3	3	3	2	3	3	3	3	2		2	4
HSPC	ENSG00000280670	1:45535233:AT:A	17	13	-0.957028	0.148055	1.01983e-10	3	3	3	1	1	2	1	3	3	1	1	3	3	2	1	3	2	1	1	1	3	1	1	3	3	4		2	4
HSPC	ENSG00000281207	1:40973690:A:G	28	11	0.263751	0.0608379	1.45558e-05	3	3	3	2	2	2	2	3	2	2	3	2	2	2	4	2	2	3	3	2	2	3	3	2	2	2		2	4
HSPC	ENSG00000285646	1:11897721:TA:T	27	21	-0.203458	0.0483315	2.5578e-05	3	4	3	3	3	2	3	5	2	2	3	4	4	2	3	5	5	3	5	1	5	3	4	4	4	2		2	5
HSPC	ENSG00000285677	1:156034825:C:CTATATATATATA	28	5	1.76967	0.35657	6.93926e-07	3	2	2	2	2	2	3	2	2	2	2	2	2	2	3	2	2	3	2	2	2	2	2	2	2	2		2	3
HSPC	ENSG00000286106	1:120624050:CTTACATTTCTAAGT:C	8	4	2.82902	0.497119	1.2642e-08	1	1	1	1	1	2	1	1	1	1	1	1	1	2	1	1	1	1	1	1	1	3	3	3	1	2		2	3
HSPC	ENSG00000286619	1:205798757:G:A	25	25	1.13078	0.0788956	1.36767e-46	4	4	4	4	4	4	4	4	4	4	4	4	4	4	4	4	4	4	4	4	4	4	4	1	1	4		1	4
HSPC	ENSG00000286863	1:72394016:T:TCA	14	9	0.248174	0.0529342	2.75417e-06	1	1	1	1	1	1	1	1	1	2	1	3	1	1	3	3	2	3	1	3	1	3	3	3	2	2		2	3
HSPC	ENSG00000287978	1:146377273:T:C	28	25	-0.607025	0.117744	2.53014e-07	4	4	4	4	4	2	4	4	4	4	4	4	4	3	4	4	4	4	4	4	4	4	4	4	4	2		2	4
HSPC	ENSG00000287979	1:120937833:C:T	27	27	-0.65294	0.0560651	2.40167e-31	3	3	4	4	4	4	4	4	4	4	3	4	3	3	3	4	3	3	3	3	4	1	3	4	3	4		3	4
HSPC	ENSG00000288934	1:204341238:G:A	28	11	1.95505	0.368328	1.1089e-07	3	3	2	2	2	2	3	2	2	2	3	2	3	2	3	2	2	3	3	2	2	3	3	2	2	2		2	3
HSPC	ENSG00000289439	1:244325113:G:A	18	18	1.98068	0.172412	1.51497e-30	1	1	4	3	1	4	3	4	4	3	4	1	1	4	4	4	3	1	1	1	4	4	4	4	1	4		1	4
HSPC	ENSG00000290122	1:16891983:T:A	22	22	-1.34693	0.0997234	1.42892e-41	1	1	4	4	4	3	4	4	4	4	1	1	4	4	4	4	4	1	4	4	4	1	4	4	4	4		4	4
HSPC	ENSG00000290569	1:120334012:CA:C	28	23	-0.452361	0.0573558	3.09701e-15	4	4	4	3	3	2	3	4	4	3	3	4	3	2	4	3	3	3	3	3	3	3	3	4	2	2		2	4
HSPC	ENSG00000290784	1:803830:A:G	28	21	-0.873395	0.208559	2.81712e-05	3	3	3	3	3	2	4	3	3	2	3	3	3	2	3	3	2	3	4	3	2	3	4	3	3	2		2	4
HSPC	ENSG00000291072	1:16544304:C:T	28	23	-0.324324	0.0628159	2.42918e-07	3	3	3	3	3	2	3	3	3	2	3	3	3	2	3	4	3	3	3	3	2	3	3	3	3	3		2	4
HSPC	ENSG00000291217	1:243052872:G:A	15	11	0.590451	0.134293	1.09889e-05	1	1	1	1	1	2	1	1	4	1	1	1	1	2	1	4	3	1	3	4	4	4	4	4	3	2		2	4
HSPC	ENSG00000291233	1:149200367:A:G	28	19	-0.41772	0.0870463	1.59594e-06	3	3	3	3	3	2	3	3	2	2	3	3	3	2	3	3	2	3	3	3	2	3	3	3	2	2		2	3
HSPC	ENSG00000291234	1:202860937:G:A	1	1	-0.465208	0.111267	2.90212e-05	1	1	1	1	1	1	1	1	1	1	1	1	1	1	1	1	1	1	1	1	1	1	1	1	1	1		1	1
HSPC	ENSG00000026103	10:88995092:G:GTA	27	23	-0.35984	0.0836591	1.69822e-05	4	3	4	4	4	4	4	3	4	2	4	4	4	4	4	4	4	3	3	4	4	1	3	3	2	2		2	4
HSPC	ENSG00000055950	10:100940722:TCCTTCCCTC:T	28	7	0.158834	0.0338665	2.73193e-06	4	3	2	2	2	2	2	2	2	2	2	2	2	2	2	2	2	4	2	2	2	4	3	4	2	2		2	4
HSPC	ENSG00000072401	10:58388024:G:A	27	16	-0.216226	0.0381823	1.48759e-08	3	3	3	2	2	2	2	3	2	2	3	3	3	2	3	3	2	3	3	3	2	1	3	3	3	2		2	3
HSPC	ENSG00000107438	10:95314372:A:G	24	20	-0.361432	0.0593481	1.12883e-09	3	1	3	3	1	2	3	1	3	2	3	1	3	2	3	3	3	3	3	3	3	3	3	3	3	3		2	3
HSPC	ENSG00000107742	10:72071381:G:T	28	14	0.297109	0.0661347	7.03954e-06	3	3	2	3	2	2	3	3	2	2	3	3	2	2	3	3	3	3	4	4	2	2	2	2	2	2		2	4
HSPC	ENSG00000107789	10:87498292:A:G	28	3	-0.175966	0.0322785	4.99451e-08	3	2	2	2	2	2	2	2	2	2	2	2	2	2	2	3	2	2	2	2	2	2	2	2	2	2		2	3
HSPC	ENSG00000107796	10:88993378:G:A	28	20	0.520521	0.116147	7.40959e-06	3	3	3	3	3	2	3	3	2	2	3	3	3	2	3	3	3	3	3	3	2	3	3	3	2	2		2	3
HSPC	ENSG00000119927	10:112075397:G:A	28	6	0.893557	0.195129	4.66517e-06	3	3	2	2	2	2	2	2	2	2	3	2	2	2	3	2	2	2	3	2	2	2	2	2	2	2		2	3
HSPC	ENSG00000119979	10:119114264:G:GCACA	28	21	0.152148	0.0390747	9.87035e-05	3	3	3	3	3	3	3	3	3	2	3	3	3	2	3	3	2	3	3	3	2	4	3	4	2	2		2	4
HSPC	ENSG00000120539	10:27178395:C:CAAA	28	23	0.373685	0.0632834	3.52762e-09	4	4	4	4	3	2	3	4	3	2	3	3	3	4	3	3	3	4	3	3	3	3	3	4	2	2		2	4
HSPC	ENSG00000122376	10:87239379:A:G	28	19	-0.109331	0.0256088	1.96111e-05	3	3	3	2	3	2	3	3	3	2	3	3	3	2	3	3	2	3	4	3	2	3	3	3	2	2		2	4
HSPC	ENSG00000122862	10:69080299:C:CAAA	28	18	-0.134654	0.0283112	1.97251e-06	3	3	3	3	2	2	3	4	2	3	4	3	4	2	4	2	2	3	3	3	2	3	3	2	3	2		2	4
HSPC	ENSG00000122870	10:58605995:A:G	11	8	0.6449	0.0740897	3.19487e-18	1	1	1	1	1	2	1	1	1	3	1	1	1	2	1	3	2	1	1	1	1	3	1	3	3	3		3	3
HSPC	ENSG00000138180	10:93443470:C:G	8	1	2.02101	0.439985	4.36154e-06	1	1	1	1	2	2	1	1	1	1	1	1	1	2	1	1	2	1	1	1	2	1	1	1	2	2		1	2
HSPC	ENSG00000138316	10:70584531:T:G	2	1	0.597729	0.136453	1.18421e-05	1	1	1	1	1	1	1	1	1	1	1	1	1	1	1	1	2	1	1	1	1	1	1	1	1	1		1	2
HSPC	ENSG00000148484	10:16814836:G:GCTAT	28	16	0.302875	0.0316442	1.0558e-21	3	3	3	3	3	2	3	3	2	2	3	3	4	2	3	2	2	3	3	2	2	3	3	2	2	2		2	4
HSPC	ENSG00000148690	10:93694713:TA:T	28	18	0.208645	0.0379931	3.9819e-08	3	3	3	3	2	3	2	4	3	2	3	3	2	2	3	2	2	3	3	3	2	3	3	3	3	2		2	4
HSPC	ENSG00000148834	10:104203982:T:C	28	19	0.237351	0.0522391	5.53115e-06	3	3	3	3	3	2	3	3	2	2	3	3	3	2	3	3	2	3	3	3	2	3	3	3	2	2		2	3
HSPC	ENSG00000148908	10:119538900:T:C	28	19	-0.248354	0.0413088	1.8311e-09	5	5	3	3	3	2	3	3	2	2	3	3	3	2	3	3	2	4	3	3	2	3	3	2	3	2		2	5
HSPC	ENSG00000165322	10:31804673:C:CTT	28	20	-0.222061	0.0389357	1.17525e-08	5	5	5	3	5	2	3	3	2	2	5	5	3	2	5	5	5	3	5	3	2	5	3	4	2	2		2	5
HSPC	ENSG00000165406	10:45459616:C:T	28	18	0.224667	0.0486761	3.92077e-06	3	4	3	3	3	2	3	3	2	2	3	4	3	2	3	4	2	4	4	2	2	3	4	3	2	2		2	4
HSPC	ENSG00000165644	10:75232864:C:T	28	16	0.95936	0.181508	1.25364e-07	3	3	3	3	3	2	3	4	2	2	3	4	3	2	3	2	2	2	3	2	2	3	3	3	2	2		2	4
HSPC	ENSG00000165730	10:68806101:G:GTT	14	14	1.00725	0.14761	8.87256e-12	4	4	1	1	1	4	1	1	4	1	1	4	1	4	1	1	4	1	4	4	3	1	1	1	4	4		3	4
HSPC	ENSG00000165752	10:132330501:T:C	28	21	-0.268935	0.0543421	7.46197e-07	3	3	3	3	3	2	3	3	3	2	3	3	3	2	3	3	3	3	3	3	2	3	3	3	2	2		2	3
HSPC	ENSG00000165985	10:16513432:A:T	27	20	0.675187	0.149627	6.40771e-06	4	4	3	4	4	2	4	4	2	2	3	4	3	2	4	3	3	4	4	3	2	1	3	3	3	2		2	4
HSPC	ENSG00000165996	10:17594736:G:A	14	7	0.121491	0.0269871	6.73751e-06	3	1	1	1	3	2	1	1	1	2	1	1	1	2	3	3	2	1	2	1	1	3	1	4	2	1		2	4
HSPC	ENSG00000170430	10:129467281:C:T	28	25	-0.275951	0.0490447	1.83881e-08	4	4	4	4	4	3	4	4	4	2	4	4	4	4	4	4	4	4	4	4	4	4	4	4	3	2		2	4	0.3093
HSPC	ENSG00000171862	10:87895485:C:CA	27	5	-0.0785293	0.0156854	5.54188e-07	2	2	2	2	2	2	2	2	2	2	2	2	2	2	3	2	2	3	2	2	2	1	3	3	2	2		2	3
HSPC	ENSG00000172661	10:45710960:A:G	28	18	-0.231272	0.0569474	4.88303e-05	3	3	3	3	2	2	3	3	2	2	3	3	3	2	3	3	2	3	3	3	2	3	3	3	2	2		2	3
HSPC	ENSG00000172987	10:98551757:G:T	2	1	1.82054	0.394258	3.88112e-06	1	1	1	1	1	1	1	1	1	1	1	1	1	2	1	1	1	1	1	1	1	1	1	1	1	1		1	2
HSPC	ENSG00000180817	10:70233338:T:G	28	25	0.281852	0.0266424	3.72507e-26	4	4	4	3	4	4	3	4	4	2	4	4	4	2	4	3	3	4	4	4	3	3	3	3	3	2		3	4	0.22105
HSPC	ENSG00000183049	10:12265895:C:T	28	12	0.167859	0.0308238	5.15802e-08	2	3	2	3	2	2	2	2	2	2	3	2	2	2	3	3	2	3	4	4	2	4	3	4	2	2		2	4
HSPC	ENSG00000183230	10:67342099:C:CTTT	28	14	1.43062	0.202461	1.59303e-12	3	3	3	3	3	2	3	3	2	2	3	3	3	2	3	2	2	2	2	2	2	3	2	3	2	2		2	3
HSPC	ENSG00000185532	10:51246436:T:C	25	7	1.14232	0.0920833	2.44614e-35	1	2	4	2	2	2	3	2	2	4	2	2	1	2	3	4	2	1	2	2	2	2	2	4	2	2		2	4
HSPC	ENSG00000187783	10:44890904:C:A	1	1	0.939534	0.18225	2.53386e-07	1	1	1	1	1	1	1	1	1	1	1	1	1	1	1	1	1	1	1	1	1	1	1	1	1	1		1	1
HSPC	ENSG00000188690	10:125879015:GTT:G	28	20	-0.152487	0.0317208	1.531e-06	3	3	3	3	3	2	3	3	2	2	3	3	3	2	3	4	2	3	3	3	2	3	3	3	3	2		2	4
HSPC	ENSG00000196865	10:113961424:T:TCACACA	28	3	0.458969	0.09994	4.38075e-06	3	2	2	2	2	2	2	2	2	2	3	2	2	2	2	2	2	2	2	2	2	2	2	2	2	2		2	3
HSPC	ENSG00000198739	10:67175744:C:T	3	2	1.58954	0.326644	1.13719e-06	1	1	1	1	1	1	1	1	1	1	1	1	1	1	1	1	1	1	1	1	1	1	1	3	1	1		2	3
HSPC	ENSG00000203876	10:110082730:G:A	27	4	0.992394	0.211371	2.66572e-06	2	2	3	2	2	2	2	2	2	2	3	2	2	2	3	2	2	2	2	2	2	2	2	2	2	2		1	3
HSPC	ENSG00000204172	10:47549039:T:C	28	25	-0.426907	0.0824242	2.22611e-07	3	3	3	3	3	2	4	3	4	2	3	4	3	4	3	4	3	3	3	4	3	3	4	3	3	3		2	4
HSPC	ENSG00000204740	10:19462290:C:T	7	4	-0.463729	0.0595319	6.72315e-15	1	1	1	1	1	1	1	1	1	2	1	1	1	1	1	3	1	1	1	1	1	1	1	3	4	2		2	4
HSPC	ENSG00000216937	10:32711128:A:G	28	24	-0.254796	0.0350339	3.5203e-13	3	3	3	3	3	3	3	3	3	3	3	3	3	2	3	3	3	3	3	3	2	3	3	4	3	2		2	4
HSPC	ENSG00000223482	10:87343048:G:GTCGCC	28	25	-0.213405	0.0316037	1.4527e-11	4	4	4	4	4	2	4	4	4	2	4	4	4	3	4	4	4	4	4	4	4	4	4	4	3	4		2	4
HSPC	ENSG00000224914	10:87373312:CAT:C	28	22	-0.227028	0.0528232	1.72433e-05	3	3	3	3	3	2	3	3	2	2	3	3	3	2	3	3	3	3	3	3	3	3	3	3	2	3		2	3
HSPC	ENSG00000225484	10:79758006:G:A	28	27	-0.176952	0.0213753	1.24933e-16	4	4	4	4	4	3	4	4	4	4	4	4	4	2	4	4	4	4	4	4	4	4	4	4	4	4		4	4
HSPC	ENSG00000225850	10:97250212:G:T	9	3	-0.90973	0.208888	1.32996e-05	1	1	1	1	1	2	1	1	2	1	1	1	1	1	1	1	1	1	1	1	2	4	4	2	1	2		2	4
HSPC	ENSG00000226899	10:124934973:A:C	27	27	-1.25646	0.125271	1.12626e-23	4	4	3	4	4	3	4	4	4	3	4	4	4	3	4	4	3	4	4	4	4	1	4	4	3	4		3	4
HSPC	ENSG00000227165	10:120869106:G:GT	22	11	0.336184	0.0807161	3.11326e-05	1	3	1	1	3	2	2	1	2	2	1	3	1	2	3	2	2	3	3	3	2	3	3	3	2	2		2	3
HSPC	ENSG00000228065	10:65646290:A:AT	5	4	0.963898	0.146985	5.46014e-11	1	1	1	1	1	1	1	1	1	1	1	1	1	1	1	1	1	1	1	1	1	1	1	4	3	3		2	4
HSPC	ENSG00000229418	10:96203011:A:C	1	1	0.893883	0.207205	1.60325e-05	1	1	1	1	1	1	1	1	1	1	1	1	1	1	1	1	1	1	1	1	1	1	1	1	1	1		1	1
HSPC	ENSG00000230091	10:80089681:G:GT	26	20	0.511584	0.116155	1.0612e-05	3	3	3	3	3	2	3	3	3	2	3	4	3	2	3	3	3	3	3	3	3	1	1	3	2	2		2	4
HSPC	ENSG00000232229	10:89835917:T:C	5	3	0.489304	0.120842	5.14075e-05	1	1	1	1	1	1	1	1	1	1	1	1	1	1	1	1	1	1	1	1	1	1	1	3	4	2		2	4
HSPC	ENSG00000233340	10:112717555:C:T	28	11	1.81725	0.378102	1.53781e-06	3	3	2	2	2	2	2	3	2	2	3	2	2	2	3	2	2	3	3	2	3	3	3	2	2	2		2	3
HSPC	ENSG00000237128	10:28546867:CT:C	10	7	0.712801	0.14027	3.74193e-07	1	1	1	1	1	1	1	1	1	2	1	1	1	1	1	3	1	1	1	3	1	3	3	3	4	2		2	4
HSPC	ENSG00000237943	10:6623387:G:T	28	13	-0.338721	0.0728155	3.29093e-06	3	3	3	3	3	2	3	3	2	2	3	3	3	2	3	2	2	3	2	2	2	2	2	2	2	2		2	3
HSPC	ENSG00000260917	10:112828853:GA:G	15	1	1.14505	0.235742	1.19054e-06	1	1	1	1	1	2	1	1	2	2	1	1	1	2	1	1	2	1	2	2	2	2	2	2	2	2		2	2
HSPC	ENSG00000261456	10:52704:A:C	10	10	2.09632	0.317515	4.04942e-11	1	1	1	1	1	3	1	1	1	1	1	1	1	4	1	1	1	4	4	4	4	1	4	1	4	3		1	4
HSPC	ENSG00000266412	10:46090419:T:C	28	21	-0.193857	0.0249933	8.7396e-15	4	4	4	3	3	3	3	3	2	2	4	4	3	2	4	4	2	4	4	4	3	3	3	3	2	2		2	4
HSPC	ENSG00000285803	10:49978916:CGTGTGT:C	28	24	0.49338	0.0962678	2.97411e-07	4	3	3	4	4	2	3	3	3	2	3	4	3	3	3	3	3	3	4	3	3	3	4	3	3	2		2	4
HSPC	ENSG00000285852	10:19715050:G:A	3	1	-0.376015	0.081361	3.80851e-06	1	1	1	1	1	1	1	1	1	1	1	1	1	1	1	1	1	1	1	1	1	2	1	2	1	1		1	2
HSPC	ENSG00000288107	10:133571242:A:C	28	23	-0.576182	0.101901	1.56468e-08	4	4	4	4	4	2	4	4	4	2	4	4	4	2	4	4	4	4	4	4	4	3	4	4	3	2		2	4
HSPC	ENSG00000289400	10:129026417:A:G	8	6	2.15691	0.309897	3.40083e-12	3	3	1	1	3	2	1	1	1	2	1	3	3	1	1	1	1	1	1	1	1	1	1	1	1	1		1	3
HSPC	ENSG00000290453	10:47549492:G:A	28	25	-0.426268	0.0526668	5.78869e-16	3	3	3	3	3	3	3	3	4	2	4	3	3	2	4	3	3	4	4	4	3	4	3	3	4	4		2	4
HSPC	ENSG00000290737	10:73695922:G:C	28	21	0.244702	0.0539775	5.80401e-06	4	4	4	3	4	2	3	4	2	2	3	3	4	2	4	4	2	3	4	3	4	4	4	4	3	2		2	4
HSPC	ENSG00000290898	10:48033711:GATTATT:G	6	5	2.71975	0.41543	5.87689e-11	1	1	1	1	1	1	1	1	1	1	1	1	1	1	1	1	1	1	1	1	3	1	1	3	3	3		2	3
HSPC	ENSG00000291065	10:42249232:C:T	18	14	0.632845	0.0991175	1.71627e-10	1	1	1	3	1	3	3	1	1	2	4	1	1	2	4	4	4	4	4	3	4	1	1	4	4	2		2	4
HSPC	ENSG00000291069	10:46745344:A:G	28	24	0.352836	0.0401114	1.41284e-18	3	3	3	3	3	2	3	3	4	3	3	3	3	2	3	3	3	3	3	3	3	3	3	3	3	2		2	4
HSPC	ENSG00000006534	11:68023970:T:TA	10	6	0.854385	0.102695	8.82092e-17	1	1	1	1	1	1	1	1	1	2	1	1	1	1	1	3	2	1	1	1	1	3	3	4	4	2		2	4
HSPC	ENSG00000023171	11:123492865:T:TAC	27	19	0.319909	0.068492	3.00109e-06	3	3	3	3	3	2	3	3	2	2	3	3	3	2	3	3	2	1	3	3	2	3	3	3	3	2		2	3
HSPC	ENSG00000052841	11:43310789:T:TATATATTATTATCTTAATATATATA	28	11	0.135972	0.0288732	2.48572e-06	3	3	3	2	2	2	3	2	2	2	3	3	3	2	3	2	2	3	2	2	2	3	2	2	2	2		2	3
HSPC	ENSG00000054967	11:73278146:TTTTA:T	28	11	-0.281847	0.0568197	7.03603e-07	3	3	2	3	3	2	2	2	2	2	3	3	2	2	3	2	2	3	3	3	2	2	2	2	2	2		2	3
HSPC	ENSG00000064201	11:2303210:C:T	28	24	0.164148	0.0281278	5.35291e-09	3	3	3	3	3	2	3	3	3	3	3	3	3	2	3	3	3	3	3	3	3	3	3	3	2	2		3	3
HSPC	ENSG00000066382	11:30654128:A:ATGTGTGTGTG	14	9	-0.196743	0.0438679	7.29498e-06	1	1	1	1	1	1	3	3	1	2	1	3	1	1	3	3	2	3	1	1	1	3	1	3	2	2		2	3
HSPC	ENSG00000077616	11:90123145:A:ATT	8	3	0.552493	0.141765	9.72905e-05	1	1	1	1	1	2	1	1	2	1	1	1	1	3	1	1	1	1	1	1	1	1	3	1	2	2		2	3
HSPC	ENSG00000084207	11:67576066:CAAAAA:C	28	20	-0.0899018	0.015379	5.04282e-09	3	3	3	3	3	2	3	3	3	3	3	3	3	2	3	4	2	3	2	3	2	3	4	3	2	2		2	4
HSPC	ENSG00000110057	11:68009612:C:A	28	9	0.299265	0.0689552	1.42485e-05	2	3	2	2	2	2	2	2	2	2	2	2	2	2	3	5	2	3	3	2	2	3	3	3	2	2		2	5
HSPC	ENSG00000110435	11:34939468:GGT:G	28	19	0.174904	0.0385156	5.59557e-06	3	3	3	3	3	2	3	3	2	2	3	3	4	2	3	2	2	3	5	3	2	3	3	3	3	2		2	5
HSPC	ENSG00000110448	11:61088566:CA:C	27	15	3.70115	0.736434	5.01429e-07	3	3	3	3	3	2	2	3	2	2	3	3	3	2	3	1	2	3	3	2	2	2	3	3	2	2		2	3
HSPC	ENSG00000110455	11:44066439:G:T	28	26	0.73988	0.0864727	1.16621e-17	4	4	4	4	4	4	4	4	4	4	4	4	4	4	4	4	4	4	4	4	4	4	4	4	4	2		2	4	0.64005
HSPC	ENSG00000110693	11:15986464:C:T	28	8	2.55872	0.203369	2.66354e-36	3	3	2	2	2	2	2	3	2	2	2	3	3	2	3	2	2	2	2	2	2	2	2	3	2	2		2	3
HSPC	ENSG00000110700	11:17013940:AC:A	28	18	0.175293	0.0361511	1.24144e-06	4	4	4	4	4	2	4	4	2	2	4	4	4	2	4	3	2	4	4	4	2	2	3	4	2	2		2	4
HSPC	ENSG00000110713	11:3707738:C:CAAAAAAAAAAAA	28	15	-0.143938	0.0354339	4.86214e-05	5	5	3	3	5	2	2	3	2	2	3	3	3	2	3	2	2	3	3	2	2	3	2	3	2	2		2	5
HSPC	ENSG00000110768	11:18292209:CT:C	28	18	0.152764	0.0351009	1.34808e-05	4	4	4	4	3	2	4	4	2	2	4	3	4	2	3	3	2	3	4	2	2	4	4	3	2	2		2	4
HSPC	ENSG00000117984	11:1753704:A:G	28	13	-0.193006	0.0441526	1.23485e-05	4	4	3	2	2	2	2	2	2	2	4	3	2	2	4	3	2	2	3	2	2	3	3	3	3	2		2	4
HSPC	ENSG00000120451	11:130897591:G:T	28	23	0.305685	0.0392574	6.87885e-15	3	3	3	4	4	2	3	4	3	2	4	4	3	2	3	3	3	4	3	4	4	4	3	3	4	2		2	4
HSPC	ENSG00000121691	11:34438684:C:T	28	20	0.227137	0.0269751	3.75713e-17	3	3	3	3	3	2	3	3	3	2	3	3	3	2	3	3	2	3	3	3	2	3	3	3	2	2		2	3	0.1172
HSPC	ENSG00000130413	11:8625344:TCTGGTAGCTG:T	19	14	0.310125	0.0449421	5.18064e-12	1	1	1	1	1	2	3	1	3	2	3	3	3	2	1	3	3	3	3	3	3	1	1	3	2	2		3	3
HSPC	ENSG00000133789	11:9698100:G:T	28	17	0.155094	0.0277881	2.38724e-08	5	5	3	2	3	2	3	2	3	2	3	3	3	2	3	2	2	3	3	4	2	3	4	4	2	2		2	5
HSPC	ENSG00000133794	11:13290559:A:ATGTTAT	28	20	0.353655	0.0803806	1.08372e-05	3	3	3	3	3	2	3	3	3	2	3	3	3	2	3	3	2	3	3	3	2	3	3	3	2	2		2	3
HSPC	ENSG00000134571	11:47376569:G:A	6	4	3.72347	0.78402	2.04219e-06	1	1	1	1	1	1	1	1	1	1	1	1	1	1	1	1	1	1	1	1	1	3	3	3	1	2		2	3
HSPC	ENSG00000134809	11:57516515:C:T	28	28	-0.57258	0.0419631	2.16635e-42	4	4	4	4	4	4	4	4	4	4	4	4	4	4	4	4	4	4	4	4	4	4	4	4	4	4		4	4
HSPC	ENSG00000135378	11:32854557:CAA:C	11	3	-0.59686	0.134227	8.72248e-06	1	1	1	1	1	2	1	1	2	1	1	1	1	2	1	1	2	1	1	1	2	3	3	2	1	2		2	3
HSPC	ENSG00000137710	11:110148088:A:G	28	19	0.110739	0.0223669	7.38175e-07	3	3	3	2	3	2	3	3	2	2	3	3	3	2	3	3	2	3	3	3	2	3	3	3	3	2		2	3
HSPC	ENSG00000137714	11:110441717:T:C	28	17	0.376863	0.0315419	6.65075e-33	3	3	3	3	3	2	3	2	2	2	3	2	3	2	3	3	2	3	4	3	2	3	3	3	2	2		2	4
HSPC	ENSG00000137731	11:117889840:TAC:T	18	12	9.00758	1.05851	1.74398e-17	3	3	3	1	3	2	3	3	3	2	3	3	3	2	1	3	1	1	1	1	1	2	1	1	2	1		2	3
HSPC	ENSG00000142089	11:321001:A:G	27	19	0.369745	0.0527769	2.45572e-12	3	3	3	3	3	2	3	3	2	3	3	3	3	2	3	3	3	3	3	2	2	1	3	3	2	2		2	3	0.20365
HSPC	ENSG00000142102	11:322728:A:AT	28	22	-0.50255	0.108354	3.51756e-06	3	3	3	3	3	2	3	3	3	2	3	3	3	2	3	3	3	3	3	3	2	3	3	3	3	2		2	3
HSPC	ENSG00000149054	11:6929784:C:G	10	7	0.777901	0.124726	4.46417e-10	1	1	1	1	1	1	1	1	1	1	1	1	1	2	1	1	3	1	4	3	3	1	1	3	3	2		2	4
HSPC	ENSG00000149089	11:34875898:T:C	28	25	0.225312	0.0282682	1.58015e-15	4	4	3	4	3	2	3	4	4	2	3	4	4	2	4	3	3	3	3	4	3	4	4	3	3	4		3	4
HSPC	ENSG00000149289	11:110146304:C:T	13	5	0.289826	0.0384546	4.81551e-14	1	1	1	1	3	2	1	1	1	1	1	1	1	2	1	2	2	1	1	1	2	3	3	2	3	2		2	3
HSPC	ENSG00000149311	11:108208588:T:TA	28	23	-0.099657	0.0250138	6.77407e-05	3	3	5	3	5	2	4	3	3	2	3	5	3	2	3	4	3	3	5	3	3	3	3	2	5	2		5	5
HSPC	ENSG00000149548	11:124954170:C:T	28	24	0.577852	0.0782663	1.5458e-13	3	3	3	4	3	4	3	3	4	2	3	3	3	2	3	3	4	3	3	3	3	3	3	3	3	2		2	4	-0.16405
HSPC	ENSG00000150782	11:112257207:T:C	28	14	0.104254	0.021677	1.51354e-06	3	3	2	2	3	2	2	2	2	2	3	2	2	2	3	3	3	3	3	2	2	3	3	3	3	2		2	3
HSPC	ENSG00000159063	11:78168166:T:C	28	14	-0.169649	0.0425576	6.71002e-05	3	3	3	2	3	2	2	3	2	2	3	3	2	2	3	2	2	3	3	3	2	3	3	2	2	2		2	3
HSPC	ENSG00000160593	11:118250684:G:T	25	19	0.266317	0.0612638	1.37976e-05	3	3	3	4	3	2	3	3	4	2	3	3	3	2	3	3	2	1	1	1	2	3	3	3	3	3		2	4
HSPC	ENSG00000160654	11:118380134:CGTGTGTGT:C	28	12	0.964217	0.201235	1.65538e-06	3	3	3	3	3	2	3	3	2	2	3	3	3	2	3	2	2	2	2	2	2	2	2	2	2	2		2	3
HSPC	ENSG00000162341	11:69114683:C:A	28	13	0.966799	0.220789	1.19314e-05	3	3	3	2	2	2	2	2	2	2	3	3	3	2	3	3	2	3	2	2	2	3	3	3	2	2		2	3
HSPC	ENSG00000166435	11:74948744:G:C	28	28	0.586299	0.0353319	7.6951e-62	3	3	4	4	4	3	4	4	3	4	3	4	4	4	3	3	4	4	4	4	3	3	4	3	3	3		3	4	-0.02895
HSPC	ENSG00000166436	11:8704079:G:C	28	27	0.310559	0.0422963	2.09695e-13	3	3	3	3	3	3	3	3	3	2	3	3	3	3	3	3	3	3	3	3	3	3	3	3	3	3		3	3
HSPC	ENSG00000166796	11:18399690:C:T	21	16	1.31157	0.200048	5.5171e-11	4	4	3	4	4	3	3	3	4	1	4	4	4	2	1	4	4	1	1	1	2	1	1	2	3	2		2	4
HSPC	ENSG00000168000	11:62694745:T:A	28	24	0.495524	0.113105	1.18095e-05	3	3	4	3	4	4	3	3	2	2	4	4	4	2	4	4	4	4	4	3	3	3	3	3	3	4		2	4
HSPC	ENSG00000168010	11:72899735:T:TAAA	28	9	-0.114745	0.0242452	2.21576e-06	3	3	2	2	2	2	2	2	2	2	3	3	2	2	3	2	2	2	2	2	2	3	3	2	3	2		2	3
HSPC	ENSG00000170743	11:7500712:G:T	8	7	-0.591904	0.132179	7.53247e-06	1	1	1	1	1	1	1	1	1	1	1	1	1	1	1	1	1	4	4	4	2	1	4	4	4	1		1	4
HSPC	ENSG00000172543	11:65885771:C:T	28	23	-0.437905	0.0357082	1.42312e-34	3	3	3	3	3	2	3	3	3	4	3	3	3	4	4	4	4	3	4	4	2	4	2	3	3	2		2	4
HSPC	ENSG00000172922	11:65616284:G:T	28	21	-0.0993432	0.0245408	5.16384e-05	4	4	4	4	4	2	4	4	2	2	4	4	4	2	4	4	4	4	4	4	2	4	4	4	4	2		2	4
HSPC	ENSG00000173992	11:66615598:T:A	28	22	0.431428	0.0288784	1.82429e-50	3	3	4	3	5	2	3	4	2	2	4	4	3	2	3	3	4	3	3	3	2	3	3	4	4	5		2	5
HSPC	ENSG00000174669	11:66353437:A:AT	22	6	-0.403594	0.0997339	5.19441e-05	3	4	2	2	2	2	2	2	2	1	4	2	2	2	1	1	2	3	3	2	2	1	1	1	2	2		2	4
HSPC	ENSG00000177042	11:696722:C:CGCCACTGCACTCCAGCCTGGGCGACAGAGCGAGACCCCCCTCTACAAAAATTAAAAATTAGCCCGGGGAGCTACGTGGGAGGCTGACGCTGGTGGATCACTTGAGCCCAAGAGGCTGCAGTGAAGCCGTGATCAG	28	22	-0.287774	0.0690774	3.10034e-05	3	3	3	3	3	2	3	3	2	2	3	3	3	2	3	3	3	3	3	3	3	3	3	3	3	2		2	3
HSPC	ENSG00000178301	11:77704753:G:GTTTTT	28	21	-0.360438	0.0884411	4.59235e-05	3	3	3	3	3	2	3	3	3	2	3	3	3	2	3	3	2	3	3	3	2	3	3	3	3	2		2	3
HSPC	ENSG00000182272	11:287010:T:TAAAAA	1	1	5.23286	1.10629	2.24402e-06	1	1	1	1	1	1	1	1	1	1	1	1	1	1	1	1	1	1	1	1	1	1	1	1	1	1		1	1
HSPC	ENSG00000182985	11:115599454:T:TCCC	20	10	8.02324	0.452459	2.3532e-70	3	1	3	3	3	2	3	3	2	2	3	1	2	2	1	1	2	1	3	3	2	1	1	2	1	2		2	3
HSPC	ENSG00000183020	11:972603:A:G	28	16	-0.147951	0.0309932	1.80912e-06	3	4	2	2	2	2	3	2	2	2	3	3	2	2	3	3	3	3	2	3	2	3	3	3	3	2		3	4
HSPC	ENSG00000185201	11:308065:T:C	28	26	-0.356381	0.0466508	2.18337e-14	3	3	3	3	3	5	3	3	5	3	3	3	3	2	3	3	3	5	5	5	3	5	3	3	5	2		3	5	-0.33645
HSPC	ENSG00000187049	11:61297593:C:T	28	17	1.26628	0.253595	5.93547e-07	3	3	3	3	3	2	3	2	2	2	3	3	3	2	3	2	3	3	3	3	2	3	3	2	2	2		2	3
HSPC	ENSG00000196655	11:119024492:A:G	28	26	0.205869	0.0458545	7.13522e-06	3	3	3	3	3	3	3	3	3	2	3	4	3	3	3	3	3	3	3	3	3	3	3	3	4	3		2	4
HSPC	ENSG00000197345	11:68914185:A:G	28	25	-0.176577	0.0257198	6.62937e-12	3	3	3	3	3	4	3	3	4	2	3	3	3	3	3	3	2	3	3	3	3	3	3	3	3	3		2	4
HSPC	ENSG00000198561	11:57721007:G:GT	28	13	0.113709	0.0266684	2.00972e-05	3	3	2	2	2	2	2	2	2	2	4	3	2	2	3	2	2	3	3	3	2	4	3	3	4	2		2	4
HSPC	ENSG00000214026	11:1941470:C:T	28	28	-0.477735	0.0470763	3.37869e-24	4	4	4	4	4	4	4	4	4	3	4	4	4	4	4	4	4	4	4	4	3	4	4	4	4	4		4	4
HSPC	ENSG00000246174	11:78168166:T:C	21	20	0.647524	0.0986291	5.19455e-11	3	3	3	3	3	3	3	3	4	1	3	3	3	3	1	3	3	1	3	3	3	1	1	1	3	1		2	4
HSPC	ENSG00000254532	11:30266257:C:T	4	4	-1.1824	0.199445	3.05851e-09	1	1	1	1	1	3	1	1	1	1	1	1	1	1	1	4	1	1	1	1	3	1	1	1	1	1		1	4
HSPC	ENSG00000254614	11:65209953:C:T	15	8	-0.409953	0.0775831	1.26362e-07	1	1	1	1	1	2	1	1	1	2	1	1	1	2	3	1	1	3	3	3	2	3	3	3	2	2		2	3
HSPC	ENSG00000254682	11:71448383:G:A	28	23	0.367061	0.0567398	9.85218e-11	4	4	4	3	4	3	4	4	3	2	4	4	4	2	4	3	3	4	3	4	2	3	2	3	3	3		2	4
HSPC	ENSG00000254757	11:3584393:TA:T	3	2	0.802729	0.16859	1.92237e-06	3	1	1	1	1	2	1	1	1	1	1	1	1	1	1	1	1	1	1	1	1	1	1	1	1	1		1	3
HSPC	ENSG00000254860	11:8965623:TC:T	28	24	0.429443	0.0627051	7.45722e-12	4	4	4	3	4	2	4	4	4	2	4	4	4	3	4	4	4	4	4	4	2	4	4	4	4	3		2	4
HSPC	ENSG00000255031	11:68002185:T:TACACACACACAC	27	10	2.53641	0.441145	8.94474e-09	3	3	2	2	2	2	2	2	2	2	3	3	2	2	3	3	2	1	2	2	2	3	3	3	2	2		2	3
HSPC	ENSG00000255248	11:122556710:CTCGAGGAGCCCT:C	2	2	1.16818	0.102403	3.82961e-30	1	1	1	1	1	1	1	1	1	1	1	4	1	1	1	1	1	1	1	1	1	1	1	1	1	1		1	4
HSPC	ENSG00000255367	11:3578309:T:C	9	6	0.706004	0.105109	1.8569e-11	3	3	3	1	3	2	1	1	1	1	1	1	3	2	1	1	2	1	1	1	1	1	1	1	1	1		1	3
HSPC	ENSG00000262655	11:13924283:AAAC:A	22	18	0.293035	0.0600413	1.0579e-06	5	3	5	3	3	2	3	5	2	2	3	3	5	2	3	3	3	3	3	3	3	1	1	1	1	1		1	5
HSPC	ENSG00000271584	11:111145811:CT:C	4	4	0.762056	0.199254	0.000131013	1	1	1	1	1	1	1	1	1	1	1	1	1	1	1	1	1	3	3	3	1	1	1	1	1	1		1	3
HSPC	ENSG00000283415	11:6941740:C:T	7	5	1.01317	0.109287	1.84852e-20	1	1	1	1	1	2	1	1	1	1	1	1	1	3	1	1	3	1	1	1	3	1	1	1	3	2		1	3
HSPC	ENSG00000290962	11:3635086:G:C	3	3	0.663046	0.128823	2.64728e-07	1	1	1	1	1	1	1	1	1	1	1	1	1	1	1	1	1	1	1	1	1	3	1	3	1	1		1	3
HSPC	ENSG00000006831	12:1739708:A:G	28	14	-0.232296	0.049216	2.3592e-06	3	3	2	3	2	2	3	4	2	2	3	3	3	2	4	2	2	3	2	3	2	4	3	2	2	2		2	4
HSPC	ENSG00000013573	12:31070152:G:A	28	24	-0.555412	0.058824	3.65954e-21	4	4	4	4	4	2	4	3	3	3	4	4	3	2	4	4	2	4	4	4	3	3	3	4	3	3		2	4
HSPC	ENSG00000060709	12:130631763:T:C	2	2	-1.11897	0.185289	1.55025e-09	1	1	1	1	1	1	1	1	1	1	1	1	1	1	1	1	1	3	1	1	1	1	1	1	1	1		1	3
HSPC	ENSG00000064763	12:29273454:C:T	28	19	0.134496	0.032415	3.33659e-05	3	3	3	3	3	2	3	3	2	2	3	3	3	2	3	3	3	3	3	3	2	2	3	2	3	2		2	3
HSPC	ENSG00000067715	12:78977680:C:T	8	7	-0.954873	0.0798638	6.02025e-33	1	1	1	1	1	1	1	1	1	1	1	1	1	1	1	1	1	3	3	3	3	4	1	4	1	2		1	4
HSPC	ENSG00000069493	12:9659490:C:T	28	21	-0.206746	0.0477852	1.51448e-05	3	3	3	3	3	2	3	3	3	2	3	3	3	2	3	3	2	3	3	3	2	3	4	3	4	2		2	4
HSPC	ENSG00000088992	12:117042574:AG:A	25	17	-0.40639	0.0595706	8.97813e-12	3	1	3	4	3	2	3	3	3	2	3	1	3	2	3	3	2	1	5	5	2	3	3	4	2	2		2	5
HSPC	ENSG00000090382	12:69422643:A:C	21	7	2.48075	0.087529	1.0486e-176	3	1	2	2	2	2	2	2	2	2	1	2	2	2	2	2	2	1	1	1	1	3	3	3	1	3		3	3
HSPC	ENSG00000091039	12:76620829:TG:T	28	16	0.127835	0.0273585	2.97441e-06	3	3	3	3	3	2	3	3	2	2	3	2	2	2	3	2	2	3	3	3	2	3	3	4	2	2		2	4
HSPC	ENSG00000110900	12:31060994:T:C	1	1	0.798187	0.185231	1.63891e-05	1	1	1	1	1	1	1	1	1	1	1	1	1	1	1	1	1	1	1	1	1	1	1	1	1	1		1	1
HSPC	ENSG00000111011	12:122605833:T:C	28	23	-0.127197	0.0171803	1.32518e-13	3	3	3	3	4	2	3	4	3	2	3	4	3	2	3	3	3	3	3	3	3	3	3	3	3	2		2	4
HSPC	ENSG00000111110	12:62910503:G:A	9	2	0.527107	0.0297645	3.55803e-70	1	1	1	1	1	2	1	1	1	2	1	1	1	1	1	1	1	1	1	1	1	3	2	2	2	2		2	3
HSPC	ENSG00000111364	12:123539804:C:CT	28	20	-0.3426	0.0774606	9.73865e-06	3	3	3	3	3	2	3	3	2	2	3	3	3	2	3	3	2	3	3	3	2	3	3	3	3	2		2	3
HSPC	ENSG00000111554	12:68266629:TTCTC:T	28	17	0.2101	0.0500072	2.65269e-05	3	3	3	3	3	2	2	3	2	2	3	3	3	2	3	2	2	3	3	3	2	3	3	3	2	2		2	3
HSPC	ENSG00000111596	12:70374045:A:G	28	19	-0.1568	0.0307821	3.50825e-07	3	3	3	3	3	2	3	3	2	2	3	3	3	2	3	3	2	3	3	3	2	3	3	3	2	2		2	3
HSPC	ENSG00000111605	12:69277704:C:CAA	28	21	-0.0899208	0.0168439	9.37236e-08	3	3	3	3	3	2	3	3	2	2	3	4	3	2	3	3	4	3	3	3	2	3	3	3	3	2		2	4
HSPC	ENSG00000111666	12:101687198:T:G	28	26	0.134745	0.025518	1.28903e-07	4	4	4	4	4	4	4	4	4	4	4	4	4	4	4	4	4	4	4	4	4	4	4	4	4	2		2	4
HSPC	ENSG00000111671	12:6899114:T:C	28	26	0.29226	0.0702822	3.20513e-05	3	3	3	3	3	3	3	3	3	3	3	3	3	2	3	3	3	3	3	3	3	3	3	3	3	2		3	3
HSPC	ENSG00000111731	12:22551825:A:G	28	18	0.212756	0.0493061	1.59594e-05	4	4	4	2	4	2	3	3	2	2	4	3	4	2	3	3	2	4	4	3	2	4	4	3	2	2		2	4
HSPC	ENSG00000118307	12:25215091:TA:T	28	21	0.544762	0.105081	2.16907e-07	3	3	3	3	4	2	3	3	3	2	3	3	3	2	3	3	2	4	3	3	2	3	3	3	3	2		2	4
HSPC	ENSG00000120645	12:135061:C:T	6	6	0.550826	0.0930751	3.25721e-09	1	1	1	1	1	1	1	1	3	1	1	3	1	1	1	1	1	1	1	1	1	1	1	1	4	4		4	4
HSPC	ENSG00000120647	12:306880:C:CT	28	20	-0.263811	0.0540382	1.05053e-06	4	4	4	4	4	2	4	4	2	2	4	4	4	2	4	4	2	3	4	4	2	4	4	4	4	2		2	4
HSPC	ENSG00000121316	12:14470370:A:T	28	22	-0.470208	0.104286	6.51786e-06	4	4	4	3	3	2	4	3	3	2	4	4	4	2	4	3	4	3	4	4	2	3	3	3	4	2		2	4
HSPC	ENSG00000123405	12:54292096:C:T	5	3	-0.296891	0.0611734	1.21444e-06	1	1	1	1	1	1	1	1	1	1	1	1	1	1	1	1	1	1	1	1	1	4	4	2	1	1		2	4
HSPC	ENSG00000123415	12:54182016:C:A	28	18	0.292696	0.0639271	4.68107e-06	4	4	4	4	4	2	4	4	2	2	4	4	4	2	4	2	2	4	4	4	2	4	5	4	2	2		2	5
HSPC	ENSG00000127311	12:66281172:C:T	28	25	0.178623	0.0421025	2.20971e-05	4	4	4	4	3	3	4	4	4	2	3	4	4	2	4	4	3	4	4	4	4	4	4	4	3	3		2	4
HSPC	ENSG00000127328	12:69736071:C:CTT	28	21	-0.203274	0.047003	1.52745e-05	4	4	3	4	3	2	4	3	3	2	3	4	4	2	4	4	2	4	4	3	3	3	3	4	2	2		2	4
HSPC	ENSG00000133687	12:29695552:G:A	5	3	-0.614683	0.126501	1.17906e-06	1	1	1	1	1	1	1	1	2	1	1	1	1	1	1	1	1	1	1	1	1	1	3	3	1	1		2	3
HSPC	ENSG00000134531	12:13198946:T:TC	14	4	-0.430817	0.0735741	4.7543e-09	3	2	2	1	1	2	1	1	2	2	1	2	3	1	1	1	1	1	1	1	1	3	2	2	1	2		2	3
HSPC	ENSG00000135426	12:54974821:C:T	28	16	-0.132704	0.0294391	6.55232e-06	4	3	3	3	3	2	3	3	2	2	3	3	4	2	3	3	2	4	4	3	2	2	2	2	2	2		2	4
HSPC	ENSG00000136044	12:105124418:A:G	28	22	-0.128355	0.0263503	1.10986e-06	3	3	3	3	3	2	3	3	3	2	3	3	3	2	3	3	3	3	3	3	2	3	3	3	3	2		2	3
HSPC	ENSG00000139132	12:32422517:C:T	22	16	-0.461493	0.0627733	1.95653e-13	3	1	3	1	3	2	1	1	2	3	1	3	3	2	1	3	2	3	3	3	3	3	3	3	3	2		2	3
HSPC	ENSG00000139187	12:8985255:AT:A	28	21	0.305174	0.047867	1.82416e-10	3	3	3	3	3	2	3	3	3	2	3	3	3	3	3	3	3	3	3	2	2	3	2	3	2	3		2	3
HSPC	ENSG00000139278	12:75464089:G:GA	28	18	-0.164105	0.0296224	3.02653e-08	3	3	3	3	3	2	3	3	2	2	3	3	3	2	3	4	2	4	3	2	2	3	4	3	2	2		2	4
HSPC	ENSG00000151136	12:107329003:G:A	26	12	-0.156808	0.0304116	2.52026e-07	3	3	2	3	3	2	2	2	2	2	3	3	2	2	3	2	2	3	1	1	2	4	4	4	2	2		2	4
HSPC	ENSG00000165966	12:41326741:A:C	1	1	-0.949381	0.109958	5.92367e-18	1	1	1	1	1	1	1	1	1	1	1	1	1	1	1	1	1	1	1	1	1	1	1	1	1	1		1	1
HSPC	ENSG00000166598	12:103915934:C:T	27	21	-0.126885	0.0275523	4.11993e-06	3	3	3	3	3	2	3	3	2	2	3	3	3	2	3	4	2	3	4	4	1	3	3	4	3	4		2	4
HSPC	ENSG00000166896	12:57843989:C:G	28	24	0.430629	0.0932132	3.84058e-06	3	3	3	3	3	3	3	3	3	2	3	3	3	2	3	3	2	3	3	3	3	3	3	3	3	3		2	3
HSPC	ENSG00000174527	12:109449831:T:TAAACAGTATAAAATGCGTGAACCCGGGAGGCGGAGCTTGCAGTGAGCCGAGATCCCACCACTGCACTCCAGCCGGGGCGACAGAGCGAGACTCCGTCTCAAAAAAAAAAAAAAAAAAAA	27	13	1.59268	0.336932	2.27867e-06	3	3	3	3	2	2	3	3	2	2	3	2	2	2	3	3	3	2	2	3	2	1	3	2	2	2		2	3
HSPC	ENSG00000175899	12:8985255:AT:A	27	20	0.406555	0.0546769	1.04103e-13	3	3	3	3	3	3	3	3	3	3	3	3	3	3	3	3	1	3	2	2	2	2	2	3	2	3		2	3
HSPC	ENSG00000175970	12:120615388:C:G	28	4	1.37056	0.282604	1.23615e-06	2	2	2	2	2	2	2	2	2	2	3	2	2	2	2	2	2	2	2	2	2	3	2	3	2	2		2	3
HSPC	ENSG00000177990	12:63677148:G:A	13	10	-0.224366	0.0377473	2.78349e-09	1	1	1	1	3	2	3	4	3	2	3	3	3	2	1	1	3	1	1	1	1	1	1	1	1	3		1	4
HSPC	ENSG00000178878	12:12725638:CGGCCCCAGCCCCCGCGCCCGCCCGG:C	28	26	-0.381092	0.0664664	9.83211e-09	3	4	3	3	3	3	3	3	4	3	3	4	3	3	3	3	3	3	3	3	3	3	4	3	3	2		2	4
HSPC	ENSG00000180116	12:39972020:T:TATA	28	11	-0.453239	0.0992617	4.96875e-06	3	3	2	3	2	2	2	3	2	2	3	2	2	2	3	3	2	2	2	2	2	3	3	3	2	2		2	3
HSPC	ENSG00000180481	12:75530601:G:GA	10	6	-0.659163	0.148333	8.83831e-06	3	3	1	1	1	2	1	1	2	1	1	3	3	2	1	1	1	1	1	1	1	1	1	1	3	1		2	3
HSPC	ENSG00000185482	12:57261757:C:CA	28	3	0.38155	0.0779479	9.83339e-07	2	2	2	2	2	2	2	2	2	2	2	2	2	2	2	2	2	3	2	2	2	3	2	2	2	2		2	3
HSPC	ENSG00000187109	12:76029785:TA:T	28	18	-0.083417	0.0159876	1.81258e-07	4	4	4	2	4	2	4	4	2	2	4	4	4	2	3	3	2	4	4	4	2	3	4	4	2	2		2	4
HSPC	ENSG00000187950	12:29353725:C:CCTT	25	17	-0.856798	0.194909	1.10319e-05	3	3	3	2	3	2	4	3	2	1	4	3	3	2	4	3	2	3	3	3	1	3	3	2	2	1		2	4
HSPC	ENSG00000197728	12:56042145:C:G	26	26	-0.776107	0.02772	1.71396e-172	4	1	4	4	4	4	4	4	4	4	4	4	4	4	4	4	4	4	4	4	4	4	1	4	4	4		4	4	-0.12915
HSPC	ENSG00000197837	12:14740805:A:AT	28	16	0.532402	0.123421	1.60541e-05	3	3	3	4	3	2	3	2	3	2	4	4	3	2	4	2	2	3	2	3	2	3	3	2	2	2		2	4
HSPC	ENSG00000198015	12:93457647:T:TACACACAC	28	23	0.198475	0.0324614	9.70509e-10	3	3	3	3	4	2	3	3	3	2	3	3	3	2	3	3	3	3	3	3	3	3	3	3	3	2		2	4
HSPC	ENSG00000198673	12:62131628:A:T	28	10	0.167445	0.0363573	4.11362e-06	3	3	2	3	3	2	2	2	2	2	3	3	3	2	2	2	2	2	3	2	2	3	2	2	2	2		2	3
HSPC	ENSG00000212694	12:121807438:A:T	28	19	0.169673	0.040297	2.54743e-05	4	3	3	4	4	2	3	4	2	2	3	3	3	2	4	2	2	3	3	4	4	4	4	3	2	2		2	4
HSPC	ENSG00000213809	12:10476223:T:C	28	20	0.727454	0.167712	1.44093e-05	3	2	3	3	2	2	3	3	3	3	3	3	3	2	3	3	2	3	3	3	2	2	3	3	3	2		3	3
HSPC	ENSG00000214851	12:8994973:G:A	20	17	0.429181	0.0786873	4.91761e-08	3	3	3	3	3	2	3	3	3	2	3	3	3	3	3	3	1	1	1	1	2	1	1	3	1	3		1	3
HSPC	ENSG00000225231	12:9934213:G:T	3	3	0.97176	0.173872	2.28471e-08	1	1	1	1	1	1	1	1	1	1	1	1	1	1	1	1	1	1	1	1	1	1	3	4	1	1		1	4
HSPC	ENSG00000226091	12:8243891:G:A	14	8	0.604728	0.126786	1.84534e-06	3	1	1	1	3	2	1	1	1	1	1	3	1	2	1	1	2	1	1	1	3	3	3	3	2	2		2	3
HSPC	ENSG00000226711	12:8209220:G:A	27	16	0.338191	0.0793365	2.01939e-05	3	3	3	2	2	2	3	4	2	2	3	3	3	2	3	2	2	3	3	3	2	4	1	4	3	2		2	4
HSPC	ENSG00000235162	12:105330697:C:T	28	23	-0.537153	0.108944	8.20026e-07	4	4	4	4	4	4	4	4	4	4	4	4	4	4	4	4	4	4	4	4	4	2	4	4	2	2		2	4	-0.518
HSPC	ENSG00000239335	12:66139306:A:G	10	6	-0.711356	0.142427	5.89748e-07	1	3	1	1	1	2	1	1	4	1	1	4	1	2	1	3	4	1	1	1	2	1	1	1	2	1		1	4
HSPC	ENSG00000245311	12:27465998:A:G	3	1	-0.209339	0.0495681	2.40795e-05	1	1	1	1	1	2	1	1	1	1	1	1	1	1	1	1	1	1	1	1	2	1	1	1	1	1		1	2
HSPC	ENSG00000251138	12:74493899:G:A	4	4	1.28222	0.187429	7.85886e-12	1	1	1	1	1	1	1	3	1	4	1	1	1	1	1	1	1	1	1	1	1	1	1	1	3	1		1	4
HSPC	ENSG00000251301	12:68450785:T:A	26	21	0.693819	0.051441	1.8486e-41	4	1	4	4	2	2	4	4	2	3	4	1	4	4	4	4	4	4	3	3	3	4	3	3	3	2		2	4
HSPC	ENSG00000255733	12:68029927:A:G	24	18	-0.451073	0.0732176	7.24118e-10	3	4	3	3	3	2	4	4	3	2	4	3	3	2	3	3	2	3	1	3	4	1	1	2	1	3		2	4
HSPC	ENSG00000255837	12:11034534:C:CAG	28	19	0.349442	0.0851556	4.06814e-05	3	3	3	3	3	2	3	3	2	2	3	3	3	2	3	3	2	3	3	3	2	3	3	3	2	2		2	3
HSPC	ENSG00000256223	12:133242775:C:T	28	22	-0.217159	0.0319694	1.10043e-11	3	3	3	3	3	2	3	3	2	2	3	3	3	2	3	3	2	3	3	3	2	3	3	3	3	3		5	5
HSPC	ENSG00000256948	12:112037:A:G	8	7	-0.410171	0.06364	1.15468e-10	1	1	1	1	1	1	1	1	1	1	1	1	1	1	1	1	1	1	1	1	2	3	4	3	3	3		3	4
HSPC	ENSG00000257165	12:78476617:A:G	1	1	-0.888194	0.146054	1.19248e-09	1	1	1	1	1	1	1	1	1	1	1	1	1	1	1	1	1	1	1	1	1	1	1	1	1	1		1	1
HSPC	ENSG00000257176	12:29282547:G:A	28	24	0.340416	0.0440924	1.15878e-14	3	3	3	3	3	2	3	3	3	2	3	3	3	3	3	3	3	3	3	3	3	3	3	3	3	2		2	3
HSPC	ENSG00000257239	12:41937887:C:T	9	9	0.714393	0.0414401	1.3499e-66	1	1	1	1	1	1	1	1	1	3	1	1	1	1	1	3	1	1	1	1	1	3	3	3	4	3		3	4
HSPC	ENSG00000257258	12:29240392:T:C	6	3	0.450189	0.083598	7.23788e-08	1	1	1	1	1	2	1	1	1	1	1	1	1	2	1	1	1	1	1	1	1	3	4	1	1	2		1	4
HSPC	ENSG00000257261	12:46383617:A:AGAGGAGGCGGG	28	26	0.346954	0.0358379	3.62395e-22	3	3	3	3	3	2	3	3	3	4	3	3	3	2	3	3	4	3	3	3	3	3	3	3	3	3		3	4
HSPC	ENSG00000257433	12:47689661:TC:T	28	22	0.881723	0.171206	2.60384e-07	3	3	3	3	3	2	3	3	2	2	3	3	3	2	3	3	3	3	3	3	2	3	3	3	3	3		2	3
HSPC	ENSG00000257475	12:52951209:G:A	27	5	2.28607	0.47116	1.22212e-06	3	2	2	2	2	2	2	2	2	2	2	2	3	2	2	3	2	1	2	2	2	2	3	2	2	2		2	3
HSPC	ENSG00000257496	12:46355182:C:G	28	24	0.303637	0.0406196	7.71207e-14	4	4	4	4	4	2	4	4	4	2	4	4	4	2	4	4	4	4	4	4	3	4	4	4	3	4		2	4
HSPC	ENSG00000257599	12:29294350:A:AT	24	15	0.866489	0.15105	9.66832e-09	4	1	4	2	4	2	4	4	2	2	1	4	4	2	1	4	2	1	4	4	4	4	4	4	2	2		2	4
HSPC	ENSG00000257815	12:70098119:T:C	28	21	0.219539	0.0460333	1.85021e-06	3	3	3	3	3	2	4	3	2	2	4	4	3	2	4	4	2	4	4	3	3	4	4	4	4	2		2	4
HSPC	ENSG00000258084	12:78476636:A:G	1	1	-0.74326	0.128321	6.94668e-09	1	1	1	1	1	1	1	1	1	1	1	1	1	1	1	1	1	1	1	1	1	1	1	1	1	1		1	1
HSPC	ENSG00000258323	12:112098119:C:CA	11	2	0.708171	0.173031	4.26297e-05	1	1	1	1	1	2	1	1	1	1	1	1	1	2	1	1	2	1	2	2	2	1	1	3	2	2		2	3
HSPC	ENSG00000258344	12:54292096:C:T	28	6	0.914243	0.0908601	8.12526e-24	2	3	2	2	2	2	2	2	2	2	2	3	2	2	2	2	2	2	2	2	2	4	4	4	2	2		2	4
HSPC	ENSG00000275119	12:11171765:G:A	28	25	-0.420706	0.0506495	9.87909e-17	3	4	3	4	4	3	3	4	3	2	3	4	4	2	4	3	4	3	3	4	4	3	4	4	4	4		2	4
HSPC	ENSG00000275278	12:29245106:G:A	1	1	0.643297	0.14525	9.47191e-06	1	1	1	1	1	1	1	1	1	1	1	1	1	1	1	1	1	1	1	1	1	1	1	1	1	1		1	1
HSPC	ENSG00000275476	12:29295756:AT:A	1	1	-0.848357	0.183315	3.69454e-06	1	1	1	1	1	1	1	1	1	1	1	1	1	1	1	1	1	1	1	1	1	1	1	1	1	1		1	1
HSPC	ENSG00000284634	12:9454124:A:C	28	26	-0.202954	0.0353213	9.14104e-09	3	3	3	3	3	3	4	3	3	3	3	3	3	3	3	3	4	3	3	3	3	3	3	3	3	2		2	4
HSPC	ENSG00000286895	12:8243518:T:C	24	17	0.728277	0.0948318	1.59501e-14	4	4	3	3	3	2	1	4	2	1	3	4	4	2	1	1	2	4	3	4	2	3	3	3	3	2		2	4
HSPC	ENSG00000290469	12:9466968:A:T	7	4	-1.18289	0.104158	6.86766e-30	1	1	1	1	1	2	1	1	1	1	1	1	1	2	1	1	3	1	1	1	4	1	1	1	3	1		2	4
HSPC	ENSG00000291107	12:9653536:T:A	28	27	0.788021	0.109591	6.45155e-13	4	4	4	4	4	4	4	4	3	3	4	4	3	4	4	4	4	4	4	3	4	4	4	4	4	4		2	4
HSPC	ENSG00000291180	12:53990980:G:A	20	5	2.01636	0.424053	1.98477e-06	1	3	1	3	1	2	2	2	2	2	3	2	2	2	2	2	2	3	2	2	2	1	1	1	2	1		1	3
HSPC	ENSG00000291182	12:10998431:T:C	28	22	0.462194	0.108029	1.88213e-05	4	3	3	4	3	2	3	3	4	2	3	4	5	2	4	4	3	4	4	4	2	3	3	3	3	2		2	5
HSPC	ENSG00000291289	12:9476648:G:C	2	2	-1.39177	0.190417	2.69059e-13	1	1	1	1	1	1	1	1	1	1	1	1	1	1	1	1	1	1	1	1	1	1	1	1	4	1		1	4
HSPC	ENSG00000041515	13:108760291:G:A	8	4	0.96082	0.109832	2.17044e-18	3	1	3	1	3	2	1	1	1	2	1	1	2	1	1	1	1	1	1	1	2	1	1	1	1	1		1	3
HSPC	ENSG00000102595	13:95818738:T:C	14	8	-0.318405	0.0568118	2.08794e-08	1	1	1	1	1	2	1	1	1	2	1	1	1	1	1	3	2	1	3	3	3	3	3	3	2	2		2	3
HSPC	ENSG00000120669	13:36297627:G:A	1	1	0.565274	0.143551	8.2235e-05	1	1	1	1	1	1	1	1	1	1	1	1	1	1	1	1	1	1	1	1	1	1	1	1	1	1		1	1
HSPC	ENSG00000120675	13:43023570:C:T	27	27	-0.249518	0.0268185	1.35324e-20	4	4	4	4	4	4	4	4	4	4	4	4	4	4	4	4	4	4	4	4	4	1	4	4	4	4		4	4	-0.46685
HSPC	ENSG00000123179	13:49759746:G:T	28	26	-0.0903179	0.0178312	4.08077e-07	3	3	3	3	3	3	3	3	3	3	3	3	3	2	3	3	3	3	4	3	3	3	3	3	3	3		2	4
HSPC	ENSG00000132965	13:30712545:C:CACAT	27	19	0.376684	0.0803187	2.73373e-06	3	3	3	3	3	2	3	5	4	2	3	3	3	2	3	3	2	3	3	3	2	3	1	3	2	2		2	5
HSPC	ENSG00000132975	13:26726851:G:T	1	1	1.04886	0.178034	3.83132e-09	1	1	1	1	1	1	1	1	1	1	1	1	1	1	1	1	1	1	1	1	1	1	1	1	1	1		1	1
HSPC	ENSG00000133106	13:43000850:G:A	28	24	-0.246738	0.0417042	3.29083e-09	3	3	3	3	3	3	3	3	3	3	3	3	3	3	3	3	3	3	3	3	2	3	4	3	2	2		2	4
HSPC	ENSG00000134873	13:95484995:G:C	1	1	-0.272968	0.0562849	1.23618e-06	1	1	1	1	1	1	1	1	1	1	1	1	1	1	1	1	1	1	1	1	1	1	1	1	1	1		1	1
HSPC	ENSG00000136104	13:50965562:T:C	28	20	-0.359331	0.0598858	1.96982e-09	3	3	4	3	3	2	3	3	2	2	3	3	4	2	3	3	2	3	3	3	2	3	3	3	3	2		2	4
HSPC	ENSG00000136108	13:52477492:C:T	28	23	-0.139441	0.0268836	2.13874e-07	3	3	3	3	3	2	3	3	2	2	3	3	3	2	3	3	3	3	3	3	3	3	3	3	3	3		2	3
HSPC	ENSG00000136144	13:49534721:A:G	28	20	0.262602	0.0369864	1.24785e-12	3	3	3	3	3	2	3	3	2	2	3	3	3	2	3	3	2	3	3	3	2	3	3	3	3	2		2	3
HSPC	ENSG00000136146	13:47963154:G:T	28	21	-0.186464	0.0349282	9.37307e-08	3	3	3	4	4	2	4	2	2	2	3	3	4	2	3	4	3	4	4	4	2	3	3	4	4	3		2	4
HSPC	ENSG00000136156	13:48235013:C:CATATAT	28	23	0.0696109	0.0149702	3.31997e-06	3	3	3	4	3	2	3	3	2	2	4	3	3	2	3	4	2	3	3	3	4	3	3	4	4	3		4	4
HSPC	ENSG00000151849	13:24954483:G:GT	28	5	0.229369	0.0516905	9.10705e-06	3	2	2	2	2	2	2	2	2	2	2	2	2	2	3	2	2	3	2	2	2	3	2	2	2	2		2	3
HSPC	ENSG00000152767	13:98179097:C:G	28	16	0.70413	0.153695	4.62018e-06	3	3	3	3	2	2	2	3	2	2	3	3	3	2	3	3	2	3	3	3	2	3	3	2	2	2		2	3
HSPC	ENSG00000169062	13:114341035:G:C	28	21	-0.19617	0.0426936	4.33118e-06	3	3	3	3	3	2	3	3	3	2	3	3	3	2	3	3	3	3	3	3	2	3	3	3	2	2		2	3
HSPC	ENSG00000183098	13:93454168:T:C	10	5	1.37156	0.0888505	9.26741e-54	1	1	1	1	1	2	1	1	1	3	1	1	1	2	1	4	4	1	1	1	2	1	1	1	3	2		2	4
HSPC	ENSG00000188243	13:75534513:C:T	28	25	-0.0779229	0.0185704	2.71572e-05	3	3	3	3	3	2	4	3	3	4	3	3	3	2	3	3	3	3	3	3	3	3	3	3	3	2		3	4
HSPC	ENSG00000224429	13:21343252:A:C	28	21	-0.462378	0.0675193	7.48462e-12	3	3	3	3	3	2	3	3	2	2	3	3	3	2	5	3	2	3	3	3	3	4	4	4	2	3		2	5
HSPC	ENSG00000235903	13:46143863:A:G	28	20	-0.186671	0.0445384	2.77427e-05	3	3	4	3	3	2	3	3	2	2	4	3	4	2	4	4	3	4	3	3	2	4	4	3	2	2		2	4
HSPC	ENSG00000281106	13:51888803:G:A	9	4	0.855194	0.187404	5.03386e-06	3	3	1	1	2	2	1	1	2	1	1	3	2	2	1	1	1	1	1	1	1	1	1	1	1	1		1	3
HSPC	ENSG00000291041	13:24944996:A:AT	1	1	1.13815	0.166067	7.20468e-12	1	1	1	1	1	1	1	1	1	1	1	1	1	1	1	1	1	1	1	1	1	1	1	1	1	1		1	1
HSPC	ENSG00000006432	14:70821695:T:TA	25	20	0.801467	0.0917875	2.50711e-18	3	3	3	3	3	2	3	3	2	4	4	3	3	2	3	3	4	3	3	3	2	1	1	3	1	3		2	4
HSPC	ENSG00000042317	14:88463856:GT:G	28	19	-0.181566	0.0414982	1.21276e-05	3	3	4	3	3	2	4	3	2	2	3	3	4	2	3	3	2	3	3	4	2	3	3	4	2	2		2	4
HSPC	ENSG00000075413	14:103426891:TAAAA:T	28	25	0.102067	0.0198553	2.73922e-07	3	3	3	3	3	3	3	3	3	3	3	3	3	2	3	3	4	3	3	3	4	3	3	3	3	2		2	4
HSPC	ENSG00000089916	14:76152484:G:T	28	23	-0.12339	0.0255052	1.31267e-06	3	3	3	3	3	2	3	3	2	2	3	3	3	3	3	3	3	3	3	3	3	3	3	3	2	3		2	3
HSPC	ENSG00000100448	14:24579647:T:C	2	2	1.45319	0.198944	2.78272e-13	1	1	1	1	1	1	1	1	1	1	1	1	1	1	1	1	1	1	1	1	1	1	1	1	1	1		3	3
HSPC	ENSG00000100483	14:50203591:GAT:G	27	18	-0.235072	0.055546	2.31592e-05	3	3	4	3	3	2	3	3	2	2	3	3	3	2	3	2	2	3	3	3	2	3	3	3	1	2		2	4
HSPC	ENSG00000100596	14:77557176:C:G	28	18	-0.2658	0.0220206	1.51153e-33	3	3	3	2	2	2	3	2	2	2	3	3	2	2	5	4	3	4	4	4	2	4	3	4	4	4		2	5
HSPC	ENSG00000100599	14:92553166:G:A	27	20	0.122351	0.0284914	1.75248e-05	3	3	3	3	3	2	3	3	2	2	3	3	3	2	3	3	3	3	3	3	2	1	3	3	3	2		2	3
HSPC	ENSG00000126790	14:59429572:A:ACAAAACAAACAAACAAAC	28	13	0.206434	0.044736	3.94044e-06	3	3	3	2	2	2	2	3	2	2	3	3	3	2	5	2	2	3	3	3	2	3	2	2	2	2		2	5
HSPC	ENSG00000126814	14:60951266:C:CTT	25	7	0.830208	0.184355	6.68989e-06	3	3	3	2	2	2	2	2	2	1	3	2	3	2	1	1	2	3	2	2	2	2	2	2	2	2		2	3
HSPC	ENSG00000131979	14:54891921:T:C	28	18	0.877254	0.0753189	2.37156e-31	3	3	3	3	3	2	3	3	2	2	3	3	3	2	3	3	2	3	3	3	2	3	2	4	2	2		2	4
HSPC	ENSG00000133985	14:70753862:A:G	26	19	-0.31784	0.0630294	4.58933e-07	3	3	3	3	3	2	3	3	3	2	3	3	3	2	3	3	2	3	3	2	2	4	4	4	1	2		1	4
HSPC	ENSG00000139915	14:47259029:T:G	2	2	0.571168	0.0677306	3.37076e-17	1	1	1	1	1	3	1	1	1	1	1	1	1	1	1	1	1	1	1	1	1	1	1	1	1	1		1	3
HSPC	ENSG00000140022	14:81396750:AT:A	6	4	0.152473	0.0338484	6.65003e-06	1	1	1	1	1	1	1	1	1	1	1	1	1	1	1	1	1	1	1	1	1	3	3	3	1	2		2	3
HSPC	ENSG00000151322	14:32930199:T:C	4	1	-0.745977	0.118854	3.46478e-10	1	1	1	1	1	1	1	1	1	1	1	1	1	1	1	1	1	1	1	1	1	1	1	1	2	2		2	2
HSPC	ENSG00000151838	14:59446776:A:G	7	3	-0.745067	0.0923357	7.08122e-16	1	1	1	1	1	1	1	1	1	1	1	1	1	1	1	1	1	1	1	1	1	4	3	2	2	2		2	4
HSPC	ENSG00000156411	14:103899446:G:A	28	22	-0.200681	0.0493709	4.80812e-05	3	3	3	4	3	4	3	3	2	2	4	3	3	2	4	3	3	4	3	3	2	3	3	3	3	2		2	4
HSPC	ENSG00000157326	14:24032613:C:CAA	27	19	0.35666	0.0796621	7.56419e-06	3	3	3	3	3	3	4	1	2	2	3	3	3	3	3	2	3	3	3	3	2	3	2	3	2	2		2	4
HSPC	ENSG00000165502	14:49624107:A:AC	28	27	0.1606	0.0150007	9.52599e-27	3	3	3	3	3	3	3	3	3	3	3	3	3	2	3	3	3	3	3	3	3	3	3	3	4	3		4	4
HSPC	ENSG00000165898	14:74441450:C:T	28	15	-0.170734	0.0381239	7.52066e-06	3	3	3	3	3	2	3	3	2	2	3	3	3	2	3	2	2	3	3	2	2	3	2	2	2	2		2	3
HSPC	ENSG00000165929	14:91803380:T:TAC	26	18	0.382906	0.065431	4.85542e-09	3	3	3	3	3	3	3	3	3	3	3	3	3	2	3	1	1	3	3	3	2	2	2	2	2	2		2	3
HSPC	ENSG00000166165	14:103545157:C:T	10	6	0.465185	0.0652953	1.04591e-12	1	1	1	1	1	2	1	1	1	1	3	1	1	2	1	1	2	1	1	1	4	3	3	3	1	2		1	4
HSPC	ENSG00000181619	14:59557631:G:GA	28	22	-0.28544	0.0577738	7.78661e-07	3	3	3	3	3	2	3	3	3	2	3	3	3	2	3	3	2	3	3	3	2	3	3	3	3	3		2	3
HSPC	ENSG00000182512	14:95527049:A:C	27	18	0.114123	0.0242545	2.53575e-06	4	4	4	4	1	2	4	4	2	2	4	4	4	2	4	3	2	4	4	4	2	4	3	4	2	2		2	4
HSPC	ENSG00000184986	14:105516446:C:A	21	17	-0.342316	0.0872086	8.66373e-05	4	4	4	1	4	3	4	3	2	2	1	4	3	4	1	4	4	1	4	3	2	1	1	4	1	3		2	4
HSPC	ENSG00000185024	14:105294093:T:C	28	15	0.154207	0.028391	5.58715e-08	3	3	3	3	3	2	2	3	2	2	3	3	3	2	5	3	2	2	2	2	2	3	3	3	2	2		2	5
HSPC	ENSG00000196405	14:100050745:A:AT	28	14	0.143877	0.030653	2.68291e-06	3	3	2	2	3	2	3	2	2	2	3	2	3	2	3	3	2	3	3	2	2	3	4	4	2	2		2	4
HSPC	ENSG00000197119	14:100302826:C:T	28	26	0.206897	0.0296872	3.18641e-12	4	4	4	4	4	4	4	4	4	4	4	4	4	4	4	4	3	4	4	4	4	3	3	4	2	2		3	4
HSPC	ENSG00000214548	14:100705143:C:A	2	2	0.645816	0.150822	1.85248e-05	1	1	1	1	1	1	1	1	1	1	1	1	1	1	1	1	1	1	1	1	1	1	3	1	1	1		1	3
HSPC	ENSG00000237356	14:53222625:T:C	27	19	-0.218662	0.0515078	2.18367e-05	3	4	3	3	3	2	3	3	2	2	3	4	3	2	3	3	1	3	3	3	3	3	3	2	2	2		2	4
HSPC	ENSG00000258380	14:89391977:A:C	28	18	0.244441	0.0563299	1.42833e-05	3	3	3	3	3	2	4	3	2	2	3	3	3	2	3	3	2	4	3	2	2	4	3	4	2	2		2	4
HSPC	ENSG00000258413	14:55293834:G:GT	12	8	-0.491509	0.122636	6.12656e-05	1	1	1	1	1	1	1	1	1	2	1	1	1	1	1	3	2	1	3	3	1	4	3	3	3	2		2	4
HSPC	ENSG00000258455	14:55258248:C:CT	28	21	-0.291169	0.072505	5.92314e-05	3	4	4	3	3	2	3	4	2	2	3	3	4	4	4	3	2	4	4	4	2	4	4	3	3	2		2	4
HSPC	ENSG00000258658	14:58284184:C:G	28	20	0.351592	0.0735646	1.75856e-06	3	3	3	3	3	2	3	3	3	2	3	3	3	2	3	3	2	3	3	3	2	3	3	2	3	2		2	3
HSPC	ENSG00000258912	14:85994451:C:T	27	17	1.47215	0.33653	1.21709e-05	3	3	3	3	3	2	2	3	2	2	3	3	3	2	3	3	2	3	3	3	2	3	3	2	2	2		1	3
HSPC	ENSG00000259065	14:73787509:G:A	28	23	0.560949	0.0971516	7.7432e-09	4	4	4	4	4	2	4	4	4	2	4	4	4	4	4	4	4	4	4	4	2	4	4	4	4	2		2	4
HSPC	ENSG00000259153	14:70783461:C:CT	11	7	-0.682513	0.139152	9.35269e-07	1	1	1	1	1	2	1	1	2	1	1	5	4	3	1	1	2	3	3	3	2	1	1	1	1	1		1	5
HSPC	ENSG00000041357	15:78545331:C:T	28	20	-0.0876665	0.0212901	3.82659e-05	3	3	3	3	3	2	3	3	2	2	3	3	3	2	3	3	2	3	3	3	2	3	3	3	3	2		2	3
HSPC	ENSG00000069667	15:61231381:C:T	26	9	0.344118	0.0722917	1.9347e-06	2	3	2	3	2	2	2	2	2	2	3	3	2	2	3	3	2	3	1	3	2	2	2	2	1	2		2	3
HSPC	ENSG00000069966	15:52219268:C:T	27	21	-0.252742	0.0563079	7.17009e-06	3	3	3	3	3	2	3	3	2	2	3	3	3	2	3	3	3	3	3	3	1	3	3	3	3	2		2	3
HSPC	ENSG00000075131	15:66378743:A:AT	27	21	0.246619	0.0559882	1.05865e-05	3	3	3	3	3	2	3	3	3	2	3	3	3	2	3	3	4	3	3	3	2	3	3	3	1	2		2	4
HSPC	ENSG00000104043	15:50065546:G:T	19	15	-0.981978	0.0452628	2.28643e-104	1	1	1	3	1	3	3	1	2	3	3	1	3	2	3	4	1	1	1	2	2	4	3	4	3	4		4	4
HSPC	ENSG00000104093	15:51474890:G:T	28	19	0.398044	0.046355	8.93877e-18	3	3	3	3	2	2	3	3	2	2	3	3	3	2	3	2	3	2	5	5	2	4	3	3	3	2		3	5
HSPC	ENSG00000128891	15:40633310:C:CA	27	22	-0.192207	0.0335124	9.72849e-09	3	3	3	3	1	2	3	3	2	2	3	4	3	2	3	3	3	3	3	3	3	3	3	3	3	3		2	4
HSPC	ENSG00000140199	15:34320801:C:CAGCTATTG	28	18	0.131536	0.0309094	2.08537e-05	3	3	3	2	3	2	2	3	3	2	3	3	3	2	3	3	2	3	3	3	3	3	3	2	2	2		2	3
HSPC	ENSG00000140307	15:59641590:T:C	28	16	0.0930995	0.023038	5.31954e-05	4	3	4	4	2	2	3	2	2	2	4	2	4	2	3	3	2	2	4	4	2	4	4	4	2	4		2	4
HSPC	ENSG00000140319	15:40067626:ATT:A	28	24	-0.0572777	0.0125489	5.01023e-06	3	3	3	3	3	3	3	3	3	2	3	3	3	2	3	3	3	3	3	3	3	3	3	3	3	2		2	3
HSPC	ENSG00000140545	15:88953559:A:ATTT	20	14	0.286084	0.065573	1.28391e-05	3	3	4	1	3	2	3	3	2	2	3	3	3	2	3	3	3	1	1	3	2	1	1	1	1	2		1	4
HSPC	ENSG00000140563	15:94206686:G:C	27	17	0.385611	0.0295426	6.13193e-39	2	3	3	3	2	2	3	3	3	3	3	2	3	2	3	3	3	3	3	3	2	1	4	2	2	2		2	4
HSPC	ENSG00000140575	15:90566142:G:C	28	20	-0.156424	0.0342675	4.99994e-06	3	3	3	3	3	2	3	3	2	2	3	3	3	2	3	3	2	3	3	3	2	3	3	3	3	2		2	3
HSPC	ENSG00000166450	15:55714389:C:T	2	2	-0.873326	0.12803	9.02281e-12	1	1	1	1	1	1	1	1	1	1	1	1	1	1	1	1	1	1	1	1	1	1	3	1	1	1		1	3
HSPC	ENSG00000166839	15:64899197:T:C	27	24	-0.253517	0.0551835	4.34687e-06	3	3	3	3	3	4	3	4	3	2	3	3	3	3	3	3	3	3	3	3	3	3	1	3	2	3		2	4
HSPC	ENSG00000166887	15:42063375:C:T	28	5	0.28584	0.0609913	2.7781e-06	3	3	2	2	2	2	2	2	2	2	2	2	2	2	2	2	2	3	2	2	2	3	2	2	2	2		2	3
HSPC	ENSG00000169857	15:34038912:CCCGCCGCCGCCT:C	28	9	-0.272363	0.0509579	9.04847e-08	3	3	2	2	2	2	2	2	2	2	3	3	2	2	3	2	2	3	2	2	2	3	3	2	2	2		2	3
HSPC	ENSG00000171766	15:45293412:G:T	15	11	0.39792	0.101353	8.63371e-05	1	1	1	1	1	2	1	1	1	1	1	4	1	2	1	1	2	4	3	4	2	4	4	4	4	4		4	4
HSPC	ENSG00000172345	15:81403758:T:TAAAAA	27	12	1.70159	0.353452	1.47793e-06	3	3	2	3	2	2	2	1	2	2	3	3	2	2	3	2	2	3	3	3	2	3	3	2	2	2		2	3
HSPC	ENSG00000175265	15:34373366:C:CAAAAAAAAAA	28	27	0.468038	0.0599466	5.82963e-15	3	3	3	3	3	2	3	3	3	3	3	3	3	3	3	3	3	3	3	3	3	3	3	4	4	4		4	4
HSPC	ENSG00000178115	15:30567557:A:G	5	3	2.59578	0.614111	2.36947e-05	1	1	1	1	1	1	1	1	1	1	1	1	1	1	3	3	2	1	1	1	1	1	1	2	1	1		1	3
HSPC	ENSG00000180953	15:79858015:C:CAAA	28	20	0.33225	0.0715349	3.40753e-06	3	3	3	3	3	2	3	3	2	2	3	3	3	2	3	3	3	3	3	3	2	3	3	3	2	2		2	3
HSPC	ENSG00000180979	15:42556261:C:CTT	28	23	0.279858	0.0647258	1.53404e-05	3	4	3	4	3	2	4	4	2	2	3	3	3	2	3	4	3	4	3	4	3	4	4	3	3	3		2	4
HSPC	ENSG00000182175	15:93054229:CA:C	2	2	1.08653	0.203991	1.00199e-07	1	1	1	1	1	1	1	1	1	1	1	1	1	1	1	1	1	1	1	1	1	3	1	1	1	1		1	3
HSPC	ENSG00000182511	15:90875029:CT:C	18	13	-0.16413	0.0359494	4.98133e-06	1	1	1	1	1	2	1	3	1	3	1	1	1	2	3	3	3	3	3	3	2	3	3	4	3	2		2	4
HSPC	ENSG00000182718	15:60368315:AAAAAAT:A	27	22	0.496958	0.0646299	1.47953e-14	3	3	3	3	3	3	3	3	2	2	3	3	3	2	3	3	3	3	3	3	2	3	3	3	1	3		2	3
HSPC	ENSG00000182774	15:82616053:A:G	28	20	-0.0788572	0.0149299	1.27903e-07	3	3	3	3	3	2	3	3	4	2	3	3	3	2	3	3	2	3	3	3	2	3	3	3	2	2		2	4
HSPC	ENSG00000185043	15:90258995:G:T	28	24	-0.158982	0.0338887	2.71463e-06	3	3	3	3	3	2	3	3	3	2	3	3	3	3	3	3	3	3	3	3	2	3	3	3	4	3		2	4
HSPC	ENSG00000186399	15:30323014:C:T	15	12	0.854988	0.132351	1.04693e-10	1	1	1	3	1	1	3	3	1	3	3	1	1	1	3	3	3	1	1	1	1	3	2	3	3	2		2	3
HSPC	ENSG00000188659	15:82164714:G:A	23	23	1.66464	0.228745	3.40584e-13	4	4	1	1	1	4	4	4	3	4	4	4	4	4	4	4	4	4	4	4	4	1	1	3	4	3		4	4
HSPC	ENSG00000197696	15:84731424:C:CTT	26	19	-0.395723	0.0937739	2.4433e-05	3	3	3	3	3	3	3	3	2	2	3	3	4	2	3	3	2	4	3	3	2	3	1	3	1	2		2	4
HSPC	ENSG00000198690	15:30886346:CTT:C	27	24	-0.198455	0.040156	7.72885e-07	3	3	3	3	3	3	3	3	3	2	3	3	3	3	3	3	1	3	3	3	3	3	3	3	3	2		2	3
HSPC	ENSG00000198794	15:75000683:C:CTT	5	1	0.853727	0.18387	3.43224e-06	1	1	1	1	1	2	1	1	1	1	1	1	1	1	1	1	1	1	1	1	2	1	1	1	2	1		2	2
HSPC	ENSG00000206190	15:25774789:A:C	28	19	-0.237931	0.0483646	8.67505e-07	3	3	3	3	3	2	3	3	2	2	3	3	3	2	3	3	2	3	2	3	2	3	4	4	4	2		2	4
HSPC	ENSG00000215252	15:34571294:C:A	28	28	-0.343555	0.0337836	2.71827e-24	4	4	4	4	4	3	4	4	3	3	4	3	4	3	4	4	4	4	3	4	4	4	3	3	4	4		4	4
HSPC	ENSG00000244879	15:50356171:ATG:A	27	27	0.485589	0.0249739	3.28329e-84	3	3	3	4	3	3	3	1	3	3	3	3	3	4	3	3	3	3	3	3	4	3	4	3	3	4		3	4
HSPC	ENSG00000245534	15:60478689:A:G	27	17	0.238541	0.0522725	5.03287e-06	3	3	3	4	3	2	4	1	2	2	3	2	2	2	4	4	2	4	3	4	2	3	3	3	2	3		2	4
HSPC	ENSG00000259188	15:49953788:C:T	8	2	-0.484153	0.0577395	5.06718e-17	1	1	1	1	1	1	1	1	1	2	1	1	1	1	3	2	2	1	1	1	1	1	1	2	1	2		2	3
HSPC	ENSG00000259363	15:99812258:T:C	28	25	0.256254	0.0449921	1.22989e-08	3	3	3	3	3	3	3	3	3	2	3	3	3	3	3	3	3	3	3	3	3	3	3	3	3	2		2	3
HSPC	ENSG00000259543	15:81810458:C:T	13	6	0.421846	0.100942	2.92656e-05	1	3	1	1	1	2	1	1	1	2	1	3	1	1	1	1	1	3	3	3	2	1	1	2	2	2		2	3
HSPC	ENSG00000259692	15:81991613:G:A	18	13	0.835201	0.151436	3.48384e-08	1	1	4	1	4	2	3	1	4	4	1	1	4	2	1	4	3	1	3	4	2	1	1	4	3	2		2	4
HSPC	ENSG00000259704	15:90839685:G:A	14	7	-0.296637	0.0501899	3.4151e-09	1	1	1	1	1	2	1	2	1	2	1	1	1	1	1	2	1	4	4	4	4	3	1	2	3	2		2	4
HSPC	ENSG00000259715	15:50317433:C:A	23	19	0.435688	0.0846108	2.61426e-07	4	4	3	1	3	2	3	4	3	3	1	4	3	2	1	4	2	3	4	3	2	1	1	3	4	4		3	4
HSPC	ENSG00000261064	15:32607667:C:T	28	21	-0.250144	0.0343917	3.50581e-13	3	4	3	3	3	2	4	3	2	2	3	4	3	2	4	4	3	4	3	3	2	4	3	3	3	2		2	4
HSPC	ENSG00000270055	15:30496182:C:T	28	22	-0.370358	0.0783792	2.29886e-06	3	3	3	3	3	2	3	3	2	2	3	3	3	2	3	3	3	3	3	3	3	3	3	3	3	2		2	3
HSPC	ENSG00000270964	15:67612073:CT:C	3	1	1.18279	0.303033	9.49455e-05	1	1	1	1	1	2	1	1	1	1	1	1	1	2	1	1	1	1	1	1	1	1	1	1	1	1		1	2
HSPC	ENSG00000274253	15:22757065:C:T	5	3	0.306785	0.0509419	1.72002e-09	1	1	1	1	1	1	1	1	1	1	1	1	1	1	1	1	1	1	1	1	1	1	1	4	3	2		2	4
HSPC	ENSG00000278013	15:82500179:GAAC:G	10	2	5.66548	1.15984	1.03571e-06	1	1	1	1	2	2	1	1	1	1	1	3	2	2	1	1	2	1	1	1	1	1	1	2	2	1		2	3
HSPC	ENSG00000278662	15:82245797:T:C	5	3	-0.693639	0.154083	6.74074e-06	1	1	1	1	1	3	1	1	1	1	1	1	1	1	1	4	1	1	1	1	2	1	1	1	1	2		1	4
HSPC	ENSG00000289083	15:30443589:C:T	28	21	-0.29551	0.0539604	4.34007e-08	3	3	3	3	4	2	3	3	2	2	3	3	3	2	3	3	2	3	4	4	3	3	3	3	3	2		2	4
HSPC	ENSG00000290376	15:20439435:C:T	28	26	-0.41865	0.0841669	6.55706e-07	3	3	3	3	3	3	3	3	3	3	3	3	3	2	3	3	3	3	3	3	3	3	3	3	3	3		2	3
HSPC	ENSG00000290723	15:30609050:C:G	9	8	-0.491883	0.0824909	2.47828e-09	1	1	1	1	1	1	1	1	1	1	1	1	1	1	1	5	3	1	1	1	1	4	3	4	4	4		2	5
HSPC	ENSG00000290767	15:99809494:C:A	28	21	-0.356588	0.0691283	2.49137e-07	3	3	3	3	3	2	3	3	2	2	3	3	3	2	3	3	3	3	3	3	2	3	3	3	3	2		2	3
HSPC	ENSG00000290823	15:101903744:T:C	28	23	-0.215901	0.0444533	1.19299e-06	3	3	3	4	3	2	3	4	3	2	3	3	3	2	3	3	3	3	3	3	3	3	3	3	3	2		2	4
HSPC	ENSG00000290876	15:30479876:A:G	27	23	-0.198301	0.0453989	1.2541e-05	3	3	3	3	1	3	3	3	3	2	3	3	3	2	3	3	3	3	3	3	3	3	3	3	3	2		2	3
HSPC	ENSG00000291003	15:22500125:T:C	28	23	-0.311835	0.0683657	5.08434e-06	3	3	3	3	3	2	3	3	3	2	3	3	3	2	3	3	3	3	3	3	3	3	3	3	3	2		2	3
HSPC	ENSG00000291062	15:84125542:T:G	3	1	2.87144	0.446018	1.21094e-10	1	1	1	1	1	2	1	1	1	1	1	1	1	1	1	1	1	1	1	1	1	1	1	1	1	1		2	2
HSPC	ENSG00000291159	15:84575558:C:CA	28	21	0.257337	0.0563529	4.95891e-06	4	4	4	4	3	3	3	4	2	2	3	4	4	2	3	3	2	3	3	4	3	3	3	3	2	2		2	4
HSPC	ENSG00000291258	15:28833187:C:CT	16	12	-0.633712	0.0703573	2.11659e-19	3	3	1	1	1	2	3	1	1	2	1	3	1	2	3	4	3	1	1	1	1	1	3	3	3	4		2	4
HSPC	ENSG00000087245	16:55451415:A:G	6	6	-0.437466	0.09814	8.28938e-06	1	1	1	1	1	1	1	1	1	1	1	1	1	1	1	1	1	1	1	1	1	3	3	3	1	5		5	5
HSPC	ENSG00000089486	16:4477497:TA:T	28	15	0.180744	0.0410496	1.0674e-05	5	3	5	2	5	2	2	2	3	2	2	5	5	2	2	2	2	4	4	3	4	4	3	2	3	2		2	5
HSPC	ENSG00000090565	16:455061:C:A	26	9	0.17226	0.0364256	2.2554e-06	3	3	2	2	2	2	2	2	2	2	3	2	2	2	3	2	1	3	2	2	2	3	5	3	1	2		2	5
HSPC	ENSG00000090857	16:70133456:C:T	28	23	-0.208718	0.044169	2.29621e-06	3	3	3	3	3	2	3	3	3	2	3	3	3	2	3	3	3	3	3	3	3	3	3	3	3	2		2	3
HSPC	ENSG00000095917	16:1244282:TG:T	1	1	0.949114	0.216078	1.12074e-05	1	1	1	1	1	1	1	1	1	1	1	1	1	1	1	1	1	1	1	1	1	1	1	1	1	1		1	1
HSPC	ENSG00000102978	16:57481105:G:A	28	6	-0.400342	0.101171	7.58739e-05	3	3	2	2	2	2	2	2	2	2	2	3	3	2	3	2	2	2	2	2	2	2	2	2	2	2		2	3
HSPC	ENSG00000103047	16:68876152:C:A	28	11	0.272807	0.0639647	1.99936e-05	3	3	2	3	2	2	2	2	3	2	2	3	3	2	3	2	2	2	2	2	2	3	3	3	2	2		2	3
HSPC	ENSG00000103121	16:80965181:GA:G	28	11	-0.0851545	0.0195881	1.37845e-05	3	3	2	2	2	2	2	2	2	2	3	2	3	2	3	2	2	3	2	3	2	3	3	3	2	2		2	3
HSPC	ENSG00000103253	16:738349:C:CT	27	18	0.462157	0.0960999	1.51587e-06	4	3	3	3	3	2	3	2	2	2	3	4	3	2	4	3	2	3	4	3	2	4	1	4	2	2		3	4
HSPC	ENSG00000103257	16:87780989:T:C	28	22	-0.292036	0.0619589	2.43644e-06	3	3	3	3	3	2	3	3	2	2	3	3	3	3	3	3	3	3	3	3	3	3	3	5	2	2		2	5
HSPC	ENSG00000103365	16:23590638:C:CTTTTTTTT	28	19	0.349761	0.0742661	2.48243e-06	3	3	3	3	3	2	3	3	2	2	3	2	3	2	3	2	2	3	3	3	3	3	3	3	3	2		2	3
HSPC	ENSG00000103381	16:12768150:A:C	28	21	0.462349	0.0381617	8.74194e-34	3	3	3	3	3	2	3	4	3	2	4	3	3	2	3	3	4	3	3	3	2	3	3	3	2	2		2	4
HSPC	ENSG00000103404	16:23045620:G:GTATA	28	9	0.356141	0.0793628	7.20632e-06	3	3	3	2	2	2	2	2	2	2	3	2	3	2	3	2	2	2	2	2	2	2	3	3	2	2		2	3
HSPC	ENSG00000103423	16:4359672:T:C	28	24	0.901859	0.160208	1.80927e-08	4	4	4	4	4	4	4	4	2	2	4	4	4	4	4	4	4	4	4	4	4	4	4	4	4	2		2	4
HSPC	ENSG00000103550	16:19698137:C:T	28	21	0.330546	0.0582763	1.41093e-08	3	4	4	2	3	2	4	4	2	2	4	3	4	3	4	4	4	4	3	3	2	4	4	4	4	2		2	4
HSPC	ENSG00000104731	16:87736863:G:A	28	23	0.186834	0.0354605	1.37317e-07	3	3	3	3	3	2	3	3	3	2	3	3	3	2	3	3	3	3	3	3	3	3	3	3	3	2		2	3
HSPC	ENSG00000125124	16:56382509:TAAA:T	28	22	-0.257874	0.0501397	2.70239e-07	4	4	4	4	4	2	4	3	4	2	4	4	3	2	3	4	4	3	4	3	2	4	4	3	4	2		2	4
HSPC	ENSG00000131634	16:1531769:A:G	26	23	0.650423	0.138765	2.76937e-06	4	4	4	4	4	4	4	4	4	4	4	4	4	2	4	4	4	4	4	4	3	1	4	4	1	2		2	4
HSPC	ENSG00000133392	16:15695495:CAA:C	28	23	-0.219427	0.0464572	2.32138e-06	4	4	4	4	4	2	4	4	3	2	4	4	4	2	4	4	4	4	4	4	3	4	4	4	2	3		2	4
HSPC	ENSG00000135698	16:82148372:T:C	28	24	-0.185069	0.0410684	6.59498e-06	4	4	4	4	4	2	4	4	4	4	4	4	4	2	4	4	4	4	4	4	4	4	4	4	4	2		2	4
HSPC	ENSG00000135709	16:85026859:G:T	25	12	0.955769	0.221777	1.63553e-05	3	3	3	2	3	2	3	2	2	2	3	3	3	2	3	2	2	1	1	1	2	3	3	2	2	2		2	3
HSPC	ENSG00000140682	16:31467390:G:A	2	1	0.901474	0.116861	1.21892e-14	1	1	1	1	1	1	1	1	1	2	1	1	1	1	1	1	1	1	1	1	1	1	1	1	1	1		1	2
HSPC	ENSG00000140876	16:77710816:AT:A	27	19	0.693659	0.146327	2.1321e-06	3	3	3	2	3	2	2	3	2	1	3	3	3	2	3	4	2	3	3	3	3	3	3	3	4	2		2	4
HSPC	ENSG00000140988	16:1980862:ATGGGAGGCAGTCCAG:A	28	24	0.078248	0.0176521	9.30248e-06	3	3	3	3	3	3	3	3	3	2	3	3	3	2	3	3	2	3	3	3	2	3	3	3	3	3		3	3
HSPC	ENSG00000162078	16:2819683:A:C	6	4	-0.472033	0.112885	2.89558e-05	1	1	1	1	1	2	1	1	1	2	1	1	1	1	1	1	1	1	1	1	1	4	4	3	1	1		1	4
HSPC	ENSG00000166451	16:80999761:T:C	27	16	0.355261	0.0886107	6.09161e-05	3	3	3	3	2	4	3	2	2	2	3	2	3	2	3	3	4	4	2	4	2	4	3	2	1	2		2	4
HSPC	ENSG00000166669	16:10352502:G:T	27	19	0.192539	0.040185	1.65687e-06	3	3	3	3	3	2	3	3	3	2	3	3	3	2	3	3	1	3	3	3	2	2	2	3	3	2		2	3
HSPC	ENSG00000167526	16:89568031:G:A	27	23	-0.0782289	0.0129396	1.48763e-09	3	3	3	3	3	2	3	3	3	2	3	3	3	2	3	1	3	3	3	3	2	3	3	3	3	3		3	3
HSPC	ENSG00000168140	16:4381372:G:C	28	15	1.7286	0.347411	6.50195e-07	3	3	3	3	3	2	2	3	2	2	3	3	3	2	3	2	2	3	3	3	3	2	2	2	2	2		2	3
HSPC	ENSG00000169203	16:29605798:A:C	28	24	-0.495805	0.0865851	1.02693e-08	3	3	3	3	3	2	3	3	3	2	3	3	3	2	3	3	3	3	3	3	3	3	3	3	3	2		3	3
HSPC	ENSG00000169877	16:31455042:AACACACACACAC:A	1	1	2.35249	0.213633	3.35266e-28	1	1	1	1	1	1	1	1	1	1	1	1	1	1	1	1	1	1	1	1	1	1	1	1	1	1		1	1
HSPC	ENSG00000169896	16:31382223:C:T	24	10	-0.336399	0.0687423	9.89968e-07	3	1	3	2	2	2	2	2	1	2	3	1	3	2	2	3	2	3	3	3	2	2	3	2	1	2		2	3
HSPC	ENSG00000172236	16:1261332:A:G	1	1	-0.785364	0.0896144	1.88749e-18	1	1	1	1	1	1	1	1	1	1	1	1	1	1	1	1	1	1	1	1	1	1	1	1	1	1		1	1
HSPC	ENSG00000178952	16:28857741:CT:C	28	27	-0.137257	0.0204963	2.13259e-11	3	3	3	3	3	3	3	3	3	3	3	3	3	2	3	3	3	3	3	3	3	3	3	3	3	3		4	4
HSPC	ENSG00000180185	16:1869529:G:A	28	18	-0.322666	0.0732198	1.04902e-05	3	3	4	3	3	2	3	3	2	2	3	3	3	2	4	2	2	3	3	3	2	3	3	3	2	2		2	4
HSPC	ENSG00000184939	16:68540831:T:A	28	24	0.165165	0.0384182	1.71455e-05	3	3	3	4	3	3	3	4	3	2	3	4	3	2	4	4	4	3	3	3	3	3	3	4	4	2		2	4
HSPC	ENSG00000188322	16:28369704:A:C	20	13	-0.598032	0.136095	1.1117e-05	3	3	3	3	3	2	3	3	2	2	3	3	3	2	4	3	2	1	2	1	1	1	1	1	1	1		2	4
HSPC	ENSG00000188536	16:266507:C:G	2	2	5.56153	0.678533	2.47708e-16	1	1	1	1	1	1	1	1	3	1	1	1	1	1	1	1	1	1	1	1	1	1	1	1	1	1		1	3
HSPC	ENSG00000189067	16:11605545:A:C	28	20	-0.224521	0.0438453	3.04322e-07	3	3	3	3	3	2	3	3	2	2	3	3	3	2	3	3	2	3	3	5	5	4	4	4	2	2		2	5
HSPC	ENSG00000196296	16:28826752:A:G	28	13	0.278757	0.063998	1.32635e-05	3	3	3	2	2	2	3	3	2	2	3	3	2	2	4	3	2	3	3	3	2	2	2	2	2	2		2	4
HSPC	ENSG00000196436	16:74413616:T:C	28	22	0.737211	0.156151	2.34526e-06	3	3	3	3	3	2	3	3	4	2	4	3	3	2	3	3	4	3	3	3	3	3	3	3	2	2		2	4
HSPC	ENSG00000196502	16:28505342:CT:C	26	15	-0.247728	0.0456068	5.5785e-08	3	3	3	2	2	2	3	2	2	3	3	3	3	2	3	2	2	1	1	4	3	3	3	3	2	2		2	4
HSPC	ENSG00000197253	16:1249327:A:G	1	1	0.816258	0.0789403	4.63574e-25	1	1	1	1	1	1	1	1	1	1	1	1	1	1	1	1	1	1	1	1	1	1	1	1	1	1		1	1
HSPC	ENSG00000197912	16:89432824:C:G	28	24	0.23508	0.0534912	1.10907e-05	3	3	3	3	3	3	3	3	3	2	3	3	3	2	3	3	3	3	3	3	3	3	3	3	3	2		2	3
HSPC	ENSG00000198064	16:30317919:C:CA	27	24	0.130587	0.0238173	4.18545e-08	3	3	4	5	3	3	4	4	4	2	3	4	4	2	3	3	3	3	3	4	3	4	4	3	1	2		3	5
HSPC	ENSG00000198417	16:56662010:G:A	24	20	0.43736	0.0934863	2.89221e-06	3	3	3	3	3	2	3	3	3	1	3	3	3	2	3	3	3	3	2	3	3	3	1	2	3	1		1	3
HSPC	ENSG00000206172	16:159237:C:T	3	2	4.67261	0.424211	3.24183e-28	1	1	1	1	1	2	1	1	3	1	1	1	1	1	1	1	1	1	1	1	1	1	1	1	1	1		1	3
HSPC	ENSG00000214940	16:18382480:G:A	4	2	0.919769	0.154443	2.59452e-09	1	1	1	1	1	2	1	1	1	1	1	1	1	1	1	1	3	1	1	1	2	1	1	1	1	1		1	3
HSPC	ENSG00000223496	16:70282008:T:C	28	24	-0.126831	0.0248594	3.36188e-07	4	4	4	4	4	2	4	4	3	2	4	4	4	2	4	3	2	4	4	4	3	3	3	3	3	4		3	4
HSPC	ENSG00000231439	16:24427:A:G	4	4	-0.972087	0.157668	7.03003e-10	1	1	1	1	1	1	1	1	1	1	1	1	1	1	1	1	1	3	3	3	1	1	1	1	1	1		1	3
HSPC	ENSG00000232748	16:31154718:A:T	12	3	4.26585	0.814018	1.6016e-07	1	1	1	1	1	2	1	1	1	1	1	1	1	3	3	2	2	1	1	1	1	2	2	2	2	2		2	3
HSPC	ENSG00000234719	16:11977484:T:C	28	23	0.885904	0.0837526	3.78371e-26	3	3	3	4	3	2	4	3	3	4	3	3	4	2	3	4	2	4	3	4	2	3	3	4	3	4		2	4
HSPC	ENSG00000260378	16:12768150:A:C	14	6	0.381432	0.0797489	1.72768e-06	1	1	1	2	1	2	1	1	1	1	1	1	1	2	1	1	2	1	3	3	2	3	3	3	2	2		2	3
HSPC	ENSG00000260528	16:90177054:A:G	27	21	0.697803	0.132249	1.31734e-07	3	3	3	4	3	3	3	3	2	1	3	3	3	2	3	3	2	4	4	3	2	3	3	4	2	3		2	4
HSPC	ENSG00000260740	16:31442620:C:T	3	1	1.72005	0.357251	1.47442e-06	1	1	1	1	1	1	1	1	1	2	1	1	1	1	1	2	1	1	1	1	1	1	1	1	1	1		1	2
HSPC	ENSG00000260927	16:58167069:C:T	28	28	-0.532914	0.0702913	3.41576e-14	3	4	4	3	4	4	3	4	4	4	4	4	3	3	3	4	4	4	4	4	3	3	3	3	4	4		4	4
HSPC	ENSG00000261216	16:11879481:C:T	26	22	-0.626617	0.10145	6.5494e-10	4	4	4	4	4	4	4	4	4	2	4	4	4	2	4	3	4	1	3	4	4	1	4	4	2	4		2	4
HSPC	ENSG00000261442	16:4648294:C:G	15	2	2.99945	0.563683	1.031e-07	1	1	1	1	1	2	1	1	1	2	1	1	1	2	1	2	2	1	2	3	2	2	2	2	2	2		2	3
HSPC	ENSG00000261560	16:11884763:C:CA	25	7	2.52816	0.530545	1.88651e-06	3	3	3	2	2	2	2	2	2	2	3	3	3	2	1	2	2	1	1	2	2	2	2	2	2	2		2	3
HSPC	ENSG00000262155	16:25014996:A:G	28	19	0.328313	0.0736374	8.25302e-06	3	3	3	3	3	2	3	3	2	2	3	3	3	2	3	3	2	3	3	3	2	3	3	2	3	2		2	3
HSPC	ENSG00000285710	16:70433213:G:A	28	8	0.914687	0.203744	7.1428e-06	3	3	2	2	2	2	2	2	2	2	3	2	2	2	3	3	2	3	2	2	2	3	2	2	2	2		2	3
HSPC	ENSG00000287351	16:89517616:CT:C	28	22	-0.195677	0.0474557	3.73382e-05	3	3	3	3	3	3	3	3	3	2	3	3	3	2	3	3	2	3	3	3	2	3	3	3	3	2		2	3
HSPC	ENSG00000290927	16:31704487:T:C	24	21	-0.538297	0.0713527	4.55189e-14	3	3	3	4	4	4	4	4	3	3	4	3	3	2	3	4	4	3	4	3	2	1	1	1	2	1		3	4
HSPC	ENSG00000291228	16:2684792:G:A	28	23	1.048	0.198161	1.23246e-07	4	4	4	4	4	4	4	4	4	2	4	4	4	2	4	4	3	4	4	4	2	4	4	4	3	2		2	4
HSPC	ENSG00000006042	17:32928598:G:A	2	2	-0.759977	0.0679214	4.61277e-29	1	1	1	1	1	1	1	1	1	1	1	1	1	1	1	1	1	1	1	1	1	1	1	1	3	1		1	3	-0.11385
HSPC	ENSG00000006282	17:50559173:G:A	28	25	-0.486006	0.0684585	1.25407e-12	3	3	4	3	3	2	3	3	3	2	3	3	3	2	3	3	3	3	3	3	3	3	3	3	3	3		3	4
HSPC	ENSG00000012048	17:43061585:C:CT	28	7	-0.723361	0.181636	6.82006e-05	3	3	2	2	2	2	2	2	2	2	3	2	2	2	3	2	3	3	2	2	2	2	2	2	2	2		2	3
HSPC	ENSG00000015532	17:50279909:A:G	28	22	1.48368	0.282411	1.49148e-07	3	3	3	3	3	3	3	3	2	3	3	3	3	2	3	3	2	3	3	3	3	3	3	3	2	2		2	3
HSPC	ENSG00000068097	17:60036559:T:C	28	22	0.429137	0.0961983	8.1591e-06	3	3	3	3	3	2	3	3	3	2	3	3	3	2	3	3	2	3	3	3	3	3	3	3	3	2		2	3
HSPC	ENSG00000069188	17:73591438:G:A	22	16	-0.365674	0.0570974	1.50978e-10	4	4	4	1	4	2	4	1	4	2	1	4	4	1	1	3	1	4	4	4	2	2	3	3	3	2		2	4
HSPC	ENSG00000072818	17:7337072:C:T	28	18	-0.179087	0.0282819	2.41639e-10	3	3	3	2	3	2	4	3	4	2	3	3	3	2	4	2	2	4	4	4	2	3	5	3	2	2		2	5
HSPC	ENSG00000082641	17:48016100:CT:C	28	11	-0.189062	0.0448195	2.46149e-05	3	3	3	2	3	2	2	3	2	2	3	3	2	2	3	2	2	2	2	2	2	3	3	2	2	2		2	3
HSPC	ENSG00000083454	17:3713618:C:T	26	15	-0.766053	0.0624718	1.44178e-34	4	3	3	3	2	2	3	2	2	2	3	3	4	2	3	1	2	3	3	3	3	3	1	2	2	2		2	4
HSPC	ENSG00000083457	17:3710447:A:T	28	15	-0.122324	0.0282659	1.50724e-05	4	3	3	3	2	2	5	2	2	2	3	2	3	2	5	3	3	5	3	3	2	2	3	2	2	2		2	5
HSPC	ENSG00000089685	17:78192175:A:AT	9	3	4.28961	0.616755	3.52256e-12	1	1	1	1	1	3	1	1	2	1	1	1	1	2	1	1	3	1	1	1	2	1	1	2	1	2		2	3
HSPC	ENSG00000108465	17:48046336:C:G	28	18	0.145311	0.0356285	4.53237e-05	3	3	2	3	3	2	3	3	2	2	3	3	3	2	3	3	3	3	3	3	2	3	3	2	2	2		2	3
HSPC	ENSG00000108561	17:5416160:A:T	28	11	-0.104133	0.0221568	2.60365e-06	3	3	3	2	2	2	2	2	2	2	3	3	2	2	3	3	2	3	3	2	2	2	2	4	2	2		2	4
HSPC	ENSG00000120071	17:46284503:G:C	28	28	0.268269	0.0199962	4.87482e-41	3	3	3	3	3	3	3	3	3	3	3	3	3	3	3	3	3	3	3	3	3	3	3	3	3	4		3	4
HSPC	ENSG00000126860	17:31280225:A:T	28	24	-0.252777	0.052221	1.29497e-06	4	3	3	3	3	3	4	3	3	2	4	4	3	2	4	3	4	3	4	4	3	4	3	4	4	2		2	4
HSPC	ENSG00000129204	17:5125670:ACGCACATG:A	3	3	1.46485	0.215484	1.06098e-11	1	1	1	1	1	1	1	1	1	1	1	1	1	1	1	1	1	1	1	1	1	1	1	1	3	4		1	4
HSPC	ENSG00000129219	17:4802814:T:C	28	20	1.31712	0.219355	1.91898e-09	4	4	4	4	4	2	4	4	2	2	4	4	4	2	4	4	4	4	4	4	2	3	4	3	2	2		2	4
HSPC	ENSG00000131097	17:44768085:A:G	28	3	1.7577	0.380817	3.91933e-06	2	2	2	2	2	2	2	3	2	2	2	2	2	2	3	2	2	2	2	2	2	2	2	2	2	2		2	3
HSPC	ENSG00000131747	17:40511902:G:A	19	2	3.7201	0.297314	6.39005e-36	2	1	2	1	2	2	1	1	2	1	2	1	2	2	1	2	2	3	2	2	2	1	1	2	2	2		2	3
HSPC	ENSG00000132507	17:7306067:G:A	28	26	-0.134156	0.0192491	3.1815e-12	4	4	4	3	4	4	4	4	3	2	4	4	4	4	4	4	4	4	4	4	3	4	4	4	4	4		2	4
HSPC	ENSG00000136490	17:63664246:CAA:C	28	17	0.0860672	0.0214981	6.24155e-05	4	3	3	2	4	2	3	2	2	2	3	4	3	2	3	3	4	3	2	4	2	4	3	3	2	2		2	4
HSPC	ENSG00000141179	17:55745412:C:G	28	9	0.349021	0.0769296	5.70909e-06	3	3	3	2	2	2	2	2	2	2	2	2	2	2	3	2	2	3	2	2	2	5	5	3	2	2		2	5
HSPC	ENSG00000141293	17:48491671:G:GA	28	19	0.220311	0.0483024	5.08925e-06	3	3	3	3	3	2	3	3	2	3	3	3	3	2	3	3	3	3	3	3	2	2	2	2	2	3		2	3
HSPC	ENSG00000141562	17:82485420:C:CA	28	17	0.166302	0.028224	3.81078e-09	3	3	3	2	3	2	3	2	3	2	2	3	3	2	3	3	2	2	3	3	2	3	3	3	3	2		2	3
HSPC	ENSG00000141580	17:82635982:G:A	28	22	0.204364	0.0325434	3.39176e-10	4	4	4	4	4	2	4	4	3	2	4	4	4	2	4	4	3	4	4	4	2	4	4	4	4	2		2	4
HSPC	ENSG00000141698	17:41844542:A:ATT	28	27	0.419411	0.0832657	4.72841e-07	3	3	3	3	3	3	3	3	3	2	3	3	3	3	3	3	3	3	3	3	3	3	3	3	3	3		3	3
HSPC	ENSG00000161973	17:8743809:C:T	1	1	0.530594	0.098572	7.33328e-08	1	1	1	1	1	1	1	1	1	1	1	1	1	1	1	1	1	1	1	1	1	1	1	1	1	1		1	1
HSPC	ENSG00000166579	17:8474948:G:A	28	19	-0.097418	0.0255996	0.000141548	4	4	4	3	4	2	4	3	2	2	4	4	3	2	4	3	2	4	3	4	2	4	4	3	2	2		2	4
HSPC	ENSG00000167840	17:5077692:A:G	28	16	0.741711	0.16573	7.62657e-06	3	3	2	2	3	2	3	2	3	2	3	3	3	2	3	2	2	3	3	3	2	3	3	2	3	2		2	3
HSPC	ENSG00000169738	17:82037444:A:G	28	26	0.339718	0.0511622	3.13668e-11	4	4	4	4	4	2	4	4	3	3	4	4	4	2	4	4	3	4	4	4	3	4	4	4	3	3		4	4	0.2871
HSPC	ENSG00000170160	17:16843567:C:T	27	25	0.546719	0.0721151	3.4237e-14	4	4	4	4	4	4	4	4	4	4	4	4	4	2	4	4	4	1	4	4	4	4	4	4	4	4		2	4
HSPC	ENSG00000170222	17:10713270:CA:C	28	16	-0.167512	0.0405236	3.56985e-05	3	3	3	2	3	2	2	4	2	2	3	3	3	2	3	3	2	3	3	2	2	3	3	3	2	2		2	4
HSPC	ENSG00000170291	17:7234631:C:G	28	26	0.225916	0.0337168	2.07854e-11	4	4	4	4	4	4	4	4	4	2	4	4	4	4	4	4	4	4	4	4	4	4	4	4	3	4		2	4
HSPC	ENSG00000170425	17:15867736:G:A	7	3	0.490872	0.120884	4.89253e-05	1	1	1	1	1	1	1	1	2	1	1	1	1	1	1	1	1	1	1	1	1	4	3	2	1	2		2	4
HSPC	ENSG00000171298	17:80097900:AAAAAGAAAAGAAAAGAAAAG:A	28	24	-0.317172	0.0695165	5.05391e-06	4	4	4	4	4	2	4	4	2	2	4	4	4	2	4	4	4	3	3	3	3	3	3	3	3	3		4	4
HSPC	ENSG00000171634	17:67953961:CTTTTTTTTTTTTTTTTTTTTTTT:C	28	4	0.0665381	0.0175842	0.000154345	2	2	2	2	2	2	2	2	2	2	2	2	2	2	2	2	2	3	3	2	3	2	2	2	2	2		2	3
HSPC	ENSG00000171928	17:18720667:A:G	28	22	-0.24306	0.0525094	3.67646e-06	3	4	3	3	3	2	3	3	2	2	3	3	3	3	3	3	2	3	3	3	3	3	3	3	3	2		2	4
HSPC	ENSG00000174292	17:7332995:G:A	14	4	5.06612	1.01177	5.52387e-07	3	3	2	1	2	2	1	2	2	1	1	2	3	1	1	1	1	1	2	2	2	1	1	1	1	2		1	3
HSPC	ENSG00000175106	17:15543515:A:T	28	20	-0.118088	0.0251495	2.66006e-06	3	3	3	4	4	2	3	4	4	2	3	3	4	2	3	3	2	4	3	4	2	3	3	3	2	2		2	4
HSPC	ENSG00000175711	17:83043976:TAA:T	28	22	-0.20063	0.0330562	1.28415e-09	4	4	4	3	4	2	4	4	4	2	4	4	4	2	4	4	3	3	3	3	2	4	3	4	2	3		2	4
HSPC	ENSG00000176170	17:76415795:C:CTGTGTG	9	4	3.97225	0.852401	3.16111e-06	1	1	1	1	1	2	1	1	1	1	1	1	1	2	1	1	2	1	1	1	1	3	3	3	2	1		2	3
HSPC	ENSG00000176658	17:32691404:CT:C	28	21	0.576249	0.0626913	3.86124e-20	3	3	3	3	3	2	3	3	2	2	5	3	3	2	5	4	2	3	3	3	2	4	4	4	3	4		2	5
HSPC	ENSG00000176681	17:46229698:A:T	28	24	0.396773	0.0815288	1.13502e-06	3	3	3	3	3	3	3	3	3	2	3	3	3	2	3	3	3	3	3	3	3	3	3	3	3	2		2	3
HSPC	ENSG00000176809	17:64923543:T:A	28	28	0.343315	0.0478949	7.6042e-13	4	4	4	4	4	3	4	4	4	4	4	4	4	3	4	4	4	4	4	4	3	4	4	4	4	3		4	4
HSPC	ENSG00000182534	17:76710926:T:G	27	26	1.06539	0.143061	9.54059e-14	4	4	3	4	3	3	3	4	3	2	4	4	3	4	3	3	3	3	3	3	3	4	1	3	3	3		4	4	-0.06255
HSPC	ENSG00000184185	17:21355575:T:C	2	1	-0.849466	0.0815928	2.20778e-25	1	1	1	1	1	1	1	1	1	1	1	1	1	1	1	1	1	1	1	1	1	1	1	1	1	1		2	2
HSPC	ENSG00000185813	17:81808602:C:G	28	1	-0.300712	0.0729145	3.72061e-05	2	2	2	2	2	2	2	2	2	2	2	2	2	2	2	2	2	2	2	2	2	2	2	2	2	2		2	2
HSPC	ENSG00000185829	17:46496918:GA:G	27	27	0.605342	0.035918	9.90269e-64	3	3	4	1	3	4	3	3	3	3	4	3	3	4	4	3	3	3	3	3	4	3	3	3	3	3		4	4
HSPC	ENSG00000188825	17:43315270:A:G	28	28	-0.529085	0.0670624	3.03535e-15	3	3	3	3	3	3	3	3	3	3	3	4	3	3	4	4	3	4	4	4	3	4	3	4	4	3		3	4
HSPC	ENSG00000196704	17:68196218:G:C	28	19	0.302091	0.0712645	2.24504e-05	3	3	3	3	3	2	4	4	2	2	4	3	4	2	3	3	2	3	4	3	2	3	3	3	2	2		2	4
HSPC	ENSG00000198231	17:63739140:CAAA:C	28	25	0.186129	0.0296944	3.65391e-10	4	3	3	4	4	4	3	4	3	2	3	3	3	2	4	3	3	4	3	4	3	3	4	3	3	2		3	4
HSPC	ENSG00000198242	17:28708731:G:GAAAAAAAAAAAAA	28	22	-0.0986316	0.0206391	1.76281e-06	4	4	4	4	4	2	4	4	4	2	4	4	4	2	4	4	2	4	4	4	2	4	4	4	2	4		4	4
HSPC	ENSG00000198336	17:47220547:C:G	2	2	1.70935	0.206871	1.42224e-16	1	1	1	1	1	1	1	1	1	1	1	1	1	1	1	1	1	1	1	1	1	1	1	1	3	1		1	3
HSPC	ENSG00000214087	17:81670535:T:G	28	28	-0.237543	0.0389934	1.11605e-09	4	4	4	4	4	4	4	4	4	4	4	4	4	3	4	4	4	4	4	4	4	4	4	3	4	3		3	4
HSPC	ENSG00000214401	17:46288438:A:G	28	28	0.97193	0.0666135	3.22474e-48	3	3	3	3	3	3	3	3	3	3	3	3	3	3	3	3	4	3	3	3	3	3	3	3	3	3		3	4
HSPC	ENSG00000215067	17:7001227:A:G	28	18	0.17458	0.0397845	1.14322e-05	3	3	3	2	3	2	3	3	2	2	3	3	3	2	3	3	2	3	3	3	2	3	3	3	2	2		2	3
HSPC	ENSG00000220205	17:8175711:G:C	28	23	0.228926	0.0247731	2.44443e-20	4	3	3	3	3	2	3	4	3	2	3	3	3	2	4	3	3	4	4	3	3	3	4	4	4	2		2	4
HSPC	ENSG00000221882	17:3386296:C:G	22	19	-0.594307	0.097249	9.88923e-10	4	4	4	1	4	3	4	4	5	3	1	4	4	2	4	4	4	1	1	4	2	1	1	4	4	4		2	5	0.1235
HSPC	ENSG00000228696	17:46274783:CTTTT:C	27	27	1.40815	0.061844	9.2285e-115	4	4	4	1	4	3	4	4	4	3	4	4	4	4	4	4	4	4	4	4	4	4	4	4	4	3		3	4
HSPC	ENSG00000232300	17:46545734:G:T	28	25	0.31234	0.0474439	4.59954e-11	4	4	4	4	4	3	4	4	4	3	4	4	4	2	4	4	3	4	4	3	3	3	3	4	3	2		2	4
HSPC	ENSG00000236088	17:14026026:G:A	28	24	0.390663	0.0645878	1.46151e-09	3	3	3	4	4	4	3	3	4	2	4	4	3	2	3	4	3	4	4	3	2	4	3	3	3	2		3	4
HSPC	ENSG00000236383	17:43314371:T:TTTG	28	20	-0.161348	0.0386279	2.95418e-05	3	4	4	4	3	2	4	3	4	2	3	3	3	2	3	3	2	3	3	3	2	3	3	3	2	2		2	4
HSPC	ENSG00000238083	17:46568785:C:A	28	26	0.387007	0.0381621	3.62885e-24	3	3	3	3	3	3	3	3	3	2	3	3	3	3	3	3	3	3	3	3	3	3	3	3	4	2		3	4
HSPC	ENSG00000243678	17:51166443:A:T	28	28	-0.128284	0.0128042	1.25898e-23	3	3	3	3	3	3	3	3	3	3	3	4	3	3	3	3	4	4	4	4	3	3	3	3	3	3		5	5	0.0257
HSPC	ENSG00000262223	17:81382836:T:C	5	2	-2.3681	0.390871	1.37376e-09	1	1	1	1	1	1	1	1	1	1	1	1	1	1	1	1	1	1	1	1	1	3	1	2	1	2		2	3
HSPC	ENSG00000263272	17:5431553:GA:G	28	26	0.44639	0.0814291	4.20674e-08	4	4	4	4	4	3	4	4	4	2	4	4	4	4	4	4	4	4	4	4	4	4	4	4	4	4		2	4
HSPC	ENSG00000263508	17:10756365:C:T	1	1	-0.423901	0.0916948	3.78304e-06	1	1	1	1	1	1	1	1	1	1	1	1	1	1	1	1	1	1	1	1	1	1	1	1	1	1		1	1
HSPC	ENSG00000263531	17:30911776:C:CA	9	2	1.80991	0.382865	2.27555e-06	1	1	1	1	1	2	1	1	1	1	1	1	1	2	1	1	2	1	1	1	2	1	1	3	2	2		2	3
HSPC	ENSG00000263603	17:30829957:C:CA	4	1	1.21099	0.257079	2.4702e-06	1	1	1	1	1	1	1	1	1	1	1	1	1	1	1	1	1	1	1	1	1	1	1	1	2	2		2	2
HSPC	ENSG00000264016	17:10709724:T:TAAAAAAA	2	2	-0.394321	0.0965397	4.41639e-05	1	1	1	1	1	1	1	1	1	1	1	1	1	1	1	1	1	3	1	1	1	1	1	1	1	1		1	3
HSPC	ENSG00000264458	17:32687195:AT:A	18	8	0.815594	0.182339	7.71425e-06	3	1	3	2	2	2	2	3	1	1	3	1	3	2	3	1	2	1	2	2	2	1	1	3	1	2		1	3
HSPC	ENSG00000264920	17:47886444:G:A	28	24	0.567993	0.136901	3.34044e-05	3	3	4	3	3	3	3	3	3	2	3	3	4	2	3	3	3	3	3	3	3	3	3	3	3	2		2	4
HSPC	ENSG00000265148	17:58351733:A:G	28	22	-0.198309	0.0452556	1.176e-05	4	4	3	4	4	4	4	4	4	2	4	4	4	2	4	3	4	3	4	3	2	3	3	2	3	2		2	4
HSPC	ENSG00000265218	17:64916613:TAA:T	28	24	0.970023	0.163181	2.77337e-09	4	4	4	4	3	4	4	4	4	2	4	3	3	2	4	4	4	3	3	4	2	4	4	4	3	3		2	4
HSPC	ENSG00000266490	17:30879415:G:A	9	3	1.16249	0.194094	2.10676e-09	1	1	1	1	1	2	1	1	1	1	1	1	1	2	1	1	2	1	1	1	2	1	1	3	3	2		2	3
HSPC	ENSG00000266538	17:15528795:T:A	28	17	-0.359127	0.074545	1.45308e-06	4	3	4	4	4	2	4	3	2	2	3	3	4	2	3	3	2	4	3	2	2	3	2	3	2	2		2	4
HSPC	ENSG00000266970	17:78427966:CA:C	3	1	2.26821	0.448132	4.16e-07	1	1	1	1	1	1	1	1	1	1	1	1	1	1	1	1	1	1	1	1	1	2	1	2	1	1		1	2
HSPC	ENSG00000270806	17:35833156:CA:C	1	1	0.869066	0.206982	2.68393e-05	1	1	1	1	1	1	1	1	1	1	1	1	1	1	1	1	1	1	1	1	1	1	1	1	1	1		1	1
HSPC	ENSG00000273018	17:18572316:T:C	26	26	-0.901394	0.0739781	3.75507e-34	4	4	4	4	4	4	4	4	4	3	4	4	4	4	4	4	4	1	1	4	4	4	4	4	4	4		5	5
HSPC	ENSG00000274767	17:36184858:T:TG	16	14	0.909448	0.178481	3.47823e-07	1	1	3	3	1	2	3	3	3	1	3	1	3	3	3	1	3	1	1	1	1	3	3	3	1	2		1	3
HSPC	ENSG00000282199	17:43918437:A:G	9	4	0.52456	0.108974	1.48211e-06	1	3	1	1	1	2	1	1	1	1	1	3	1	2	1	1	1	1	1	1	2	1	1	4	1	2		2	4
HSPC	ENSG00000285668	17:45594105:T:C	9	9	1.31623	0.154598	1.68217e-17	1	1	1	1	1	4	1	1	1	1	1	1	1	3	1	1	3	1	1	1	3	1	1	3	4	4		3	4
HSPC	ENSG00000287539	17:78852877:C:T	9	1	2.80408	0.568558	8.1427e-07	2	2	1	1	1	1	1	1	1	1	1	2	2	1	1	1	1	1	1	1	2	2	1	2	1	1		2	2
HSPC	ENSG00000290457	17:64923543:T:A	27	27	1.63165	0.126308	3.55943e-38	4	4	4	4	4	4	4	4	4	3	1	4	4	4	4	4	4	4	4	4	3	4	4	4	4	4		4	4
HSPC	ENSG00000290976	17:16843567:C:T	25	22	0.99243	0.104419	2.01314e-21	4	4	4	4	4	3	4	4	3	2	4	4	4	2	4	4	4	1	1	1	4	4	4	4	4	4		2	4
HSPC	ENSG00000291084	17:6853775:G:A	28	18	-0.498286	0.102319	1.11633e-06	3	3	3	2	3	2	4	3	2	2	4	3	3	2	4	4	4	3	3	3	2	3	3	2	2	2		2	4
HSPC	ENSG00000291175	17:45587977:T:G	28	28	-0.363006	0.0313665	5.643e-31	3	3	3	3	4	3	3	3	4	4	3	3	3	4	3	3	3	3	4	4	4	4	3	3	3	3		4	4
HSPC	ENSG00000041353	18:54816623:A:G	17	10	0.659874	0.0666528	4.15549e-23	3	3	4	2	1	2	4	3	2	2	3	1	3	2	3	4	2	1	1	1	1	1	1	1	2	1		1	4
HSPC	ENSG00000060069	18:79721429:T:A	28	21	0.184234	0.0410829	7.31088e-06	4	3	4	3	4	2	3	3	2	2	3	3	3	2	3	3	3	2	3	3	2	3	4	3	3	2		3	4
HSPC	ENSG00000081913	18:62752230:C:T	28	17	-0.2437	0.0604629	5.56409e-05	3	3	3	3	3	2	3	2	3	2	3	3	3	2	3	2	2	3	3	3	2	3	3	2	2	2		2	3
HSPC	ENSG00000082397	18:5463431:G:C	11	8	-0.418802	0.0720849	6.253e-09	1	3	1	1	1	1	1	1	2	2	1	1	1	1	1	1	3	1	1	1	1	3	3	4	3	3		2	4
HSPC	ENSG00000128791	18:9321219:C:T	28	17	0.167634	0.03349	5.57163e-07	5	3	3	3	3	2	2	3	2	2	3	3	3	2	3	2	2	3	3	3	2	3	3	3	2	2		2	5
HSPC	ENSG00000134278	18:12558182:A:G	27	19	0.316055	0.0440923	7.60815e-13	3	3	3	3	3	2	3	3	2	2	3	3	3	2	3	3	2	3	3	3	2	1	4	3	2	4		2	4
HSPC	ENSG00000134759	18:36169576:C:T	28	20	0.107251	0.0216284	7.09263e-07	3	3	2	2	3	2	3	3	2	2	3	3	3	2	3	3	2	3	3	3	2	3	3	3	3	4		3	4
HSPC	ENSG00000134779	18:36913688:T:TA	28	22	-0.139067	0.026815	2.14681e-07	3	3	3	3	3	3	3	3	3	2	3	3	3	2	3	3	3	3	3	3	2	3	3	3	2	2		2	3
HSPC	ENSG00000141447	18:24403420:CA:C	25	16	-0.144849	0.0323589	7.59383e-06	3	3	3	3	3	2	3	3	2	2	3	3	3	2	1	3	2	3	1	3	2	1	3	3	2	2		2	3
HSPC	ENSG00000141469	18:45704989:A:G	23	19	-0.300405	0.0699495	1.75016e-05	3	3	3	3	3	2	3	4	2	2	3	3	3	2	3	4	3	3	3	3	3	1	1	1	3	1		1	4
HSPC	ENSG00000152234	18:46115458:CA:C	28	17	-0.0634601	0.0149042	2.06383e-05	3	3	3	3	3	2	4	5	2	2	3	3	3	2	3	3	2	2	2	2	2	4	3	4	2	3		2	5
HSPC	ENSG00000154864	18:11213657:T:TATCCATCCATCCATCCATCC	2	1	1.19304	0.234638	3.68374e-07	1	1	1	1	1	1	1	1	1	1	1	1	1	1	1	1	1	1	1	1	1	1	1	1	2	1		1	2
HSPC	ENSG00000176014	18:12314963:CTT:C	28	17	-0.770397	0.0694261	1.30231e-28	3	3	2	2	2	2	2	2	2	2	2	2	3	2	3	3	3	4	4	3	3	4	3	4	3	3		4	4
HSPC	ENSG00000176912	18:657474:T:C	7	2	0.354383	0.0661082	8.29257e-08	1	1	1	1	1	3	1	1	2	1	1	1	1	2	1	1	2	1	1	1	2	1	1	2	1	1		1	3
HSPC	ENSG00000178342	18:79815871:A:G	9	5	0.483122	0.102023	2.18595e-06	1	1	1	1	1	1	1	1	2	1	1	1	1	1	1	1	1	1	3	1	2	4	1	3	3	2		2	4
HSPC	ENSG00000206052	18:69479167:C:A	21	18	1.50387	0.192084	4.90892e-15	3	3	3	1	3	3	3	3	3	3	3	3	3	3	3	3	3	1	1	2	2	1	1	3	1	1		2	3
HSPC	ENSG00000263847	18:9108776:T:C	27	23	-0.307095	0.0719505	1.97107e-05	4	4	4	4	4	2	4	4	4	2	4	4	4	2	4	4	4	4	4	4	3	4	4	4	3	1		2	4
HSPC	ENSG00000264575	18:5260516:G:A	28	10	0.358583	0.0862224	3.19909e-05	3	3	3	2	2	2	2	2	2	2	3	3	2	2	3	2	2	3	2	3	2	3	2	2	2	2		2	3
HSPC	ENSG00000264964	18:9269540:A:C	6	1	0.438753	0.108532	5.28601e-05	1	1	1	1	1	2	1	1	1	1	1	1	1	1	1	1	1	1	1	1	2	1	1	2	1	2		2	2
HSPC	ENSG00000267390	18:63312301:C:A	24	4	0.368313	0.0823641	7.75744e-06	3	3	2	1	2	2	1	2	2	2	1	2	2	2	1	2	2	2	2	2	2	3	2	2	2	2		2	3
HSPC	ENSG00000283458	18:39323417:GA:G	2	1	0.574684	0.0812807	1.54523e-12	1	1	1	1	1	1	1	1	1	1	1	1	1	1	1	1	1	1	1	1	1	1	1	1	1	2		1	2
HSPC	ENSG00000286186	18:79465777:C:T	26	20	0.735285	0.111049	3.56188e-11	3	3	3	3	4	3	4	4	3	2	3	4	3	2	1	1	2	3	3	3	2	4	3	3	3	2		2	4
HSPC	ENSG00000288839	18:13698351:C:CAA	28	19	-0.309984	0.0635163	1.05876e-06	4	4	4	4	4	2	4	4	2	2	4	4	3	2	4	4	2	4	4	4	2	3	3	4	2	2		2	4
HSPC	ENSG00000005206	19:2326898:C:T	28	6	0.174667	0.0301118	6.60714e-09	3	3	2	2	2	2	2	2	2	2	3	2	2	2	3	2	2	2	2	2	2	2	2	3	2	2		2	3
HSPC	ENSG00000022556	19:54962842:G:A	26	24	0.465924	0.0910318	3.08375e-07	4	4	4	3	4	3	4	4	3	2	4	4	4	3	4	3	4	4	4	4	4	1	1	4	4	3		2	4
HSPC	ENSG00000032444	19:7551633:G:A	28	9	0.199637	0.0455239	1.15818e-05	3	5	2	2	2	2	2	2	2	2	5	2	5	2	3	2	2	3	2	2	2	5	3	2	2	2		2	5
HSPC	ENSG00000064666	19:1033560:G:A	28	23	0.168114	0.0324046	2.12598e-07	3	4	3	3	3	3	3	3	3	2	3	3	3	2	3	3	3	3	3	3	2	3	3	3	3	2		2	4
HSPC	ENSG00000065268	19:978113:T:C	28	21	-0.201129	0.0410553	9.63387e-07	3	3	3	4	3	2	3	3	2	2	3	3	3	2	3	3	2	3	3	3	3	3	3	3	3	2		2	4
HSPC	ENSG00000073008	19:44581170:A:G	12	5	1.69247	0.357909	2.25875e-06	1	1	1	1	1	2	1	1	1	2	1	1	1	2	3	2	2	1	1	1	1	3	3	3	1	2		2	3
HSPC	ENSG00000083828	19:57783750:T:G	28	28	-0.150153	0.0286692	1.62829e-07	4	4	4	4	3	3	4	4	4	3	4	4	4	3	4	3	3	4	3	4	3	3	4	4	3	3		3	4
HSPC	ENSG00000083845	19:58392331:A:G	28	25	-0.0571288	0.0103045	2.95544e-08	3	3	3	3	3	3	3	3	3	3	3	3	3	2	3	3	4	3	3	3	2	4	3	3	3	2		3	4
HSPC	ENSG00000088053	19:54962842:G:A	28	27	0.445904	0.0872679	3.22842e-07	3	3	3	3	3	3	3	3	3	2	3	3	3	3	3	3	3	4	3	3	3	3	3	3	4	4		4	4
HSPC	ENSG00000088247	19:6422877:T:C	28	2	0.144092	0.0293069	8.80383e-07	3	2	2	2	2	2	2	2	2	2	2	2	2	2	2	2	2	2	2	2	2	2	2	2	2	2		2	3
HSPC	ENSG00000089335	19:34661829:AT:A	28	22	-0.271914	0.046817	6.32178e-09	4	4	4	4	4	2	4	3	4	2	4	4	4	2	4	3	3	4	4	3	2	4	3	3	3	2		2	4
HSPC	ENSG00000099326	19:58590922:CA:C	28	19	0.161617	0.0365758	9.93063e-06	3	3	3	3	3	2	3	3	3	2	3	3	3	2	3	3	2	3	3	3	2	3	3	2	2	2		2	3
HSPC	ENSG00000099864	19:723649:C:CG	2	2	-0.365454	0.0809037	6.26795e-06	1	1	1	1	1	1	1	1	1	1	1	1	1	1	1	1	1	1	1	1	1	1	3	1	1	1		1	3
HSPC	ENSG00000104894	19:49382204:A:G	28	19	-0.0561795	0.013772	4.51785e-05	3	3	3	3	3	2	3	3	2	2	3	3	3	2	3	3	2	3	3	3	2	3	3	3	2	2		2	3
HSPC	ENSG00000105048	19:55187109:G:T	4	4	1.40838	0.2148	5.50132e-11	1	1	1	1	1	1	1	1	1	1	1	1	1	1	1	1	1	1	1	1	1	3	3	3	1	1		1	3
HSPC	ENSG00000105143	19:14920160:GT:G	1	1	-0.408802	0.0910825	7.18064e-06	1	1	1	1	1	1	1	1	1	1	1	1	1	1	1	1	1	1	1	1	1	1	1	1	1	1		1	1
HSPC	ENSG00000105173	19:29749438:C:T	18	5	2.00628	0.38179	1.48084e-07	3	2	1	1	2	2	1	1	2	1	1	2	2	2	1	1	2	1	3	3	2	1	3	2	2	2		2	3
HSPC	ENSG00000105193	19:39523280:C:G	28	22	0.053831	0.0105401	3.26906e-07	3	3	3	3	3	3	3	3	3	2	3	2	3	2	3	3	2	3	3	3	3	3	3	3	2	3		2	3
HSPC	ENSG00000105205	19:39725834:A:ATGTG	1	1	11.7538	0.274993	0	1	1	1	1	1	1	1	1	1	1	1	1	1	1	1	1	1	1	1	1	1	1	1	1	1	1		1	1
HSPC	ENSG00000105373	19:47741312:G:A	28	22	-0.0710302	0.0123474	8.78559e-09	4	4	3	4	4	2	3	4	4	2	4	4	4	2	3	4	5	3	4	3	2	4	4	4	4	2		2	5
HSPC	ENSG00000105404	19:41964999:C:CA	28	22	-0.205547	0.0208314	5.77682e-23	3	4	3	4	3	3	3	3	3	2	3	4	3	2	3	3	4	3	3	4	2	3	2	3	4	2		2	4
HSPC	ENSG00000105472	19:50719036:G:A	21	11	0.841435	0.0948075	6.98093e-19	3	3	1	1	1	2	3	1	2	2	1	3	3	2	3	2	2	3	1	1	2	4	4	4	2	2		2	4
HSPC	ENSG00000105499	19:48110531:T:TGCTCCGGAATCCGGTGCGGAGGCTTGGGCTCCGGAATCCGGTGCGGAGGCTTGG	16	12	1.58186	0.20882	3.5848e-14	1	1	1	1	1	2	1	1	4	1	1	1	1	2	1	4	2	3	4	3	4	4	4	4	4	2		4	4
HSPC	ENSG00000105750	19:20952861:G:A	28	24	0.374898	0.0907684	3.6234e-05	3	3	3	3	3	3	3	3	3	2	3	3	3	2	3	3	3	3	3	3	3	3	3	3	3	2		2	3
HSPC	ENSG00000108107	19:55385959:A:G	28	27	-0.049072	0.00990371	7.23621e-07	4	4	4	4	4	4	4	4	4	4	4	4	4	4	4	4	4	4	4	4	4	2	4	4	4	4		4	4	0.00675
HSPC	ENSG00000125743	19:45691793:G:GC	28	20	-0.0807086	0.0168679	1.71214e-06	4	4	4	4	4	2	4	4	4	2	4	4	4	2	4	3	2	4	4	4	2	4	4	4	2	2		2	4
HSPC	ENSG00000126246	19:35749824:G:A	28	27	-0.344192	0.0666379	2.40296e-07	3	3	3	3	4	3	3	3	4	2	3	3	4	3	3	3	4	3	3	4	3	3	3	3	3	3		4	4
HSPC	ENSG00000126267	19:35658859:A:G	28	23	-0.0662728	0.0129253	2.93817e-07	4	4	4	4	4	2	4	4	2	3	4	4	4	2	4	4	4	4	4	4	3	4	4	4	3	2		2	4
HSPC	ENSG00000127507	19:14777711:C:T	12	5	-0.222284	0.0393771	1.65179e-08	1	1	1	1	1	2	1	1	1	2	1	1	1	1	1	2	2	1	1	1	2	3	3	3	3	2		2	3
HSPC	ENSG00000127528	19:16312528:C:T	28	18	-0.213113	0.0536013	7.01169e-05	3	3	3	3	3	2	3	3	3	2	3	3	3	2	3	2	2	3	3	3	3	2	3	2	2	2		2	3
HSPC	ENSG00000130255	19:5660310:C:CT	28	21	-0.194005	0.0438853	9.83716e-06	4	3	4	4	4	2	4	4	2	2	4	4	3	2	4	4	4	4	4	4	3	3	4	4	2	2		2	4
HSPC	ENSG00000130312	19:17342751:A:T	28	24	-0.190572	0.0366255	1.95832e-07	3	3	3	3	3	2	3	3	3	2	3	3	3	3	3	3	3	3	3	3	3	3	3	3	3	2		2	3
HSPC	ENSG00000130332	19:2326898:C:T	28	20	0.196493	0.0157733	1.27532e-35	4	4	3	4	4	2	4	4	2	2	3	3	4	2	4	3	2	4	4	3	2	3	4	3	4	2		2	4
HSPC	ENSG00000142534	19:49506216:A:ACCTCAGGTGATCCACCCG	28	20	-0.118555	0.017442	1.06747e-11	3	3	3	3	3	2	3	3	3	2	3	3	3	2	3	3	2	4	3	3	3	2	2	4	3	2		2	4
HSPC	ENSG00000160014	19:46601278:T:A	28	18	-0.137786	0.0324091	2.12383e-05	3	3	2	3	3	3	2	3	3	2	3	3	3	2	4	2	4	3	2	3	2	3	3	3	2	2		2	4	0.1685
HSPC	ENSG00000160352	19:21175540:A:T	28	22	-0.239634	0.0469943	3.41072e-07	3	3	3	3	3	2	3	3	3	2	3	3	3	2	3	3	3	3	3	3	2	3	3	3	3	2		2	3
HSPC	ENSG00000166770	19:56479933:C:T	14	12	0.193495	0.0406342	1.91796e-06	1	3	1	1	3	1	1	1	1	4	1	3	1	1	1	4	3	4	4	3	1	1	1	4	4	2		2	4
HSPC	ENSG00000167468	19:1095824:T:A	28	20	0.0792409	0.0174575	5.65016e-06	3	3	3	3	3	2	3	3	2	2	3	3	3	2	3	3	4	4	4	4	2	3	3	3	2	2		2	4
HSPC	ENSG00000167565	19:40399961:T:TTCTA	28	18	0.354301	0.0793123	7.92621e-06	3	3	3	3	2	2	3	3	2	2	3	3	3	2	3	3	2	3	3	3	2	3	3	3	2	2		2	3
HSPC	ENSG00000167646	19:55157437:T:C	1	1	1.50037	0.155854	6.16267e-22	1	1	1	1	1	1	1	1	1	1	1	1	1	1	1	1	1	1	1	1	1	1	1	1	1	1		1	1
HSPC	ENSG00000167654	19:3965495:G:A	1	1	3.09879	0.679381	5.08636e-06	1	1	1	1	1	1	1	1	1	1	1	1	1	1	1	1	1	1	1	1	1	1	1	1	1	1		1	1
HSPC	ENSG00000167766	19:52618973:A:G	28	23	0.137952	0.0245279	1.86293e-08	3	3	3	3	3	2	3	3	3	2	3	3	3	2	3	3	3	3	3	3	3	3	3	3	3	2		2	3
HSPC	ENSG00000170889	19:54198481:TG:T	27	25	-0.0744726	0.00973128	1.96481e-14	1	4	4	4	4	2	4	4	3	4	4	4	3	2	4	3	3	4	4	4	3	4	4	4	3	3		3	4
HSPC	ENSG00000170906	19:54105264:C:T	28	25	0.256665	0.0454399	1.61912e-08	4	4	4	4	4	4	4	4	2	4	4	4	4	3	4	4	4	3	4	3	3	4	4	4	3	2		2	4
HSPC	ENSG00000171574	19:58436667:CAAAAAAAAAAAA:C	28	21	-0.384712	0.0742255	2.18333e-07	4	3	3	3	4	2	4	4	2	2	3	3	3	2	3	3	3	3	3	3	2	3	3	3	3	2		2	4
HSPC	ENSG00000171649	19:57690372:TACAC:T	23	6	1.11144	0.242272	4.48484e-06	3	3	3	1	2	2	1	2	2	2	1	2	3	2	2	2	2	2	2	3	2	1	1	2	2	2		2	3
HSPC	ENSG00000181029	19:7721292:G:A	28	21	0.095555	0.0209773	5.23468e-06	3	3	3	3	3	2	3	3	3	2	3	3	3	2	3	3	2	3	3	3	2	3	3	3	2	3		2	3
HSPC	ENSG00000182013	19:46454629:CT:C	1	1	1.33555	0.192598	4.07974e-12	1	1	1	1	1	1	1	1	1	1	1	1	1	1	1	1	1	1	1	1	1	1	1	1	1	1		1	1
HSPC	ENSG00000182141	19:21351269:AAG:A	28	23	0.132935	0.0278687	1.84173e-06	3	3	4	4	3	2	3	3	3	2	3	3	3	2	3	4	3	3	3	3	4	3	3	3	4	2		2	4
HSPC	ENSG00000186230	19:57432329:A:G	28	26	0.342615	0.0535622	1.58884e-10	4	4	4	4	4	4	4	4	4	2	4	4	4	4	4	4	4	4	4	4	4	4	3	4	4	3		2	4
HSPC	ENSG00000188171	19:20694211:A:G	28	20	-0.183798	0.0389629	2.39051e-06	3	3	3	3	3	2	3	3	2	2	3	3	3	2	3	3	3	3	3	3	2	3	3	3	2	2		2	3
HSPC	ENSG00000188321	19:9324196:C:T	28	20	-0.361964	0.0748771	1.33746e-06	4	4	4	4	4	3	4	4	2	2	4	4	4	2	4	4	2	4	4	4	2	4	4	4	2	2		2	4	-0.7162
HSPC	ENSG00000189068	19:54063999:A:G	5	4	-0.642392	0.138442	3.48168e-06	1	1	1	1	1	1	1	1	1	1	1	1	1	1	1	1	1	1	1	1	1	3	3	3	1	2		1	3	0.03475
HSPC	ENSG00000189430	19:54904513:G:A	11	6	1.38806	0.260924	1.03881e-07	1	1	1	1	1	2	3	2	1	2	3	1	1	2	3	5	2	1	1	1	1	3	1	1	1	1		1	5
HSPC	ENSG00000196705	19:21151200:C:T	28	22	0.371308	0.0888642	2.93605e-05	4	4	4	4	4	2	4	4	2	2	4	4	4	2	4	4	4	4	4	4	4	4	4	4	4	2		2	4
HSPC	ENSG00000197013	19:21586181:A:G	28	24	-0.183331	0.0376753	1.13828e-06	3	3	3	3	3	3	3	3	3	2	3	3	3	2	3	4	3	4	3	3	3	3	3	3	3	2		2	4
HSPC	ENSG00000197020	19:21767600:T:C	28	24	-0.17792	0.029288	1.24121e-09	4	4	4	4	4	2	3	4	4	3	4	4	4	2	4	4	3	4	4	4	3	4	4	3	4	2		2	4	-0.05685
HSPC	ENSG00000197360	19:22395221:G:T	1	1	-0.729337	0.100676	4.34297e-13	1	1	1	1	1	1	1	1	1	1	1	1	1	1	1	1	1	1	1	1	1	1	1	1	1	1		1	1
HSPC	ENSG00000197863	19:36852128:C:CT	28	17	0.163769	0.0410541	6.63259e-05	3	3	4	3	3	2	2	3	2	2	3	3	3	2	3	3	2	3	3	4	2	3	3	2	2	2		2	4
HSPC	ENSG00000212123	19:5702497:C:G	3	1	2.60339	0.530347	9.16187e-07	1	1	1	1	1	2	1	1	1	1	1	1	1	1	1	1	1	1	1	1	2	1	1	1	1	1		1	2
HSPC	ENSG00000214049	19:15731952:GAA:G	1	1	1.13983	0.268546	2.19115e-05	1	1	1	1	1	1	1	1	1	1	1	1	1	1	1	1	1	1	1	1	1	1	1	1	1	1		1	1
HSPC	ENSG00000226763	19:43642145:C:CAA	27	6	0.790497	0.170825	3.70049e-06	3	3	3	2	2	2	3	2	2	2	2	2	2	2	2	2	2	1	2	2	2	3	2	2	2	2		2	3
HSPC	ENSG00000229676	19:22663895:T:C	21	15	-0.787695	0.121976	1.06246e-10	3	3	3	1	3	2	1	1	3	2	1	3	4	2	3	4	3	3	3	4	1	1	1	3	2	2		2	4
HSPC	ENSG00000234906	19:44939705:G:A	2	2	-0.858134	0.184063	3.12906e-06	1	1	1	1	1	1	1	1	1	1	1	1	1	1	1	4	1	1	1	1	1	1	1	1	1	1		1	4
HSPC	ENSG00000244165	19:10175084:TACAC:T	28	8	1.03202	0.205325	5.0014e-07	3	3	3	2	2	2	2	2	2	2	3	2	2	2	3	2	2	3	2	2	2	3	2	2	2	2		2	3
HSPC	ENSG00000260725	19:28393432:C:T	2	2	-0.527174	0.117967	7.86459e-06	1	1	1	1	1	1	1	1	1	1	1	1	1	1	1	1	1	1	1	1	1	1	1	1	4	1		1	4
HSPC	ENSG00000267174	19:11272212:CT:C	7	4	0.332517	0.0793778	2.80143e-05	1	1	1	1	1	1	1	1	1	1	1	1	1	1	1	1	1	1	1	1	2	3	3	3	1	2		2	3
HSPC	ENSG00000267243	19:28410408:G:A	2	2	-0.945113	0.128426	1.84982e-13	1	1	1	1	1	1	1	1	1	1	1	1	1	1	1	1	1	1	1	1	1	1	1	1	3	1		1	3
HSPC	ENSG00000267265	19:54964211:GTT:G	28	28	0.431355	0.0630303	7.72231e-12	3	3	3	3	3	3	3	3	3	3	3	3	3	3	3	3	3	3	3	3	3	3	3	3	3	3		3	3
HSPC	ENSG00000267320	19:28384461:C:G	6	6	-1.16521	0.15235	2.03754e-14	1	4	1	1	4	1	1	1	4	1	1	1	1	1	1	4	1	1	1	1	1	1	1	1	4	1		1	4
HSPC	ENSG00000267412	19:2536405:C:T	9	3	4.5452	0.842256	6.79704e-08	1	1	1	1	1	1	1	1	1	1	1	1	1	1	1	1	1	3	3	2	2	1	1	2	2	2		2	3
HSPC	ENSG00000267757	19:45641767:G:T	25	19	-0.411263	0.0855157	1.5153e-06	4	1	4	4	4	2	4	4	2	2	4	4	4	2	4	4	4	1	4	4	4	4	4	4	1	2		2	4
HSPC	ENSG00000268081	19:21532698:AT:A	28	25	-0.346672	0.0447944	1.00057e-14	4	3	3	4	4	3	4	3	4	3	4	3	4	2	4	3	4	4	4	4	4	4	4	4	4	2		2	4
HSPC	ENSG00000268555	19:21614141:T:C	4	3	0.639847	0.0576111	1.16898e-28	1	1	1	1	1	1	1	3	1	2	1	1	1	1	1	3	1	1	1	1	1	1	1	1	1	1		1	3
HSPC	ENSG00000269243	19:16202583:G:A	21	6	2.13845	0.432589	7.67876e-07	1	1	1	3	1	2	2	2	1	2	3	1	1	2	3	2	2	3	2	2	2	3	2	2	2	2		2	3
HSPC	ENSG00000278611	19:9605068:A:ATTTTTTTTTTTTTTT	1	1	4.78746	0.91346	1.59696e-07	1	1	1	1	1	1	1	1	1	1	1	1	1	1	1	1	1	1	1	1	1	1	1	1	1	1		1	1
HSPC	ENSG00000291059	19:15868544:G:GAGAA	1	1	-0.979076	0.101974	7.89871e-22	1	1	1	1	1	1	1	1	1	1	1	1	1	1	1	1	1	1	1	1	1	1	1	1	1	1		1	1
HSPC	ENSG00000291083	19:40909182:G:A	4	3	0.950648	0.156431	1.22379e-09	1	1	1	1	1	1	1	1	1	1	1	3	1	1	1	1	1	1	1	1	1	1	1	3	1	2		1	3
HSPC	ENSG00000291131	19:53200103:T:C	28	21	-0.254713	0.058664	1.41262e-05	3	3	3	3	3	2	3	3	2	2	3	3	3	2	3	3	3	3	3	3	2	3	3	3	3	2		2	3
HSPC	ENSG00000011523	2:65049602:A:G	28	17	-0.1497	0.0267225	2.11848e-08	4	4	3	3	4	2	3	2	2	2	4	4	3	2	4	2	2	3	4	3	2	3	3	2	3	2		2	4
HSPC	ENSG00000042493	2:85397704:AAAAG:A	27	25	0.197882	0.0374538	1.26826e-07	4	4	4	4	4	4	3	3	3	4	3	4	4	2	1	3	3	4	4	4	4	3	3	4	4	4		2	4
HSPC	ENSG00000055332	2:37172823:C:CTTGT	28	13	0.109714	0.023029	1.89637e-06	3	3	3	3	3	2	3	2	2	2	3	2	3	2	3	3	2	3	3	2	2	2	2	2	2	2		2	3
HSPC	ENSG00000077380	2:171735434:T:C	28	19	0.100206	0.0234432	1.91643e-05	4	4	4	4	4	2	4	4	2	2	4	4	4	2	4	4	2	4	4	4	2	4	3	2	4	2		2	4
HSPC	ENSG00000115109	2:120199001:AAC:A	28	15	0.350537	0.0801742	1.23005e-05	3	3	2	3	2	2	2	3	2	2	3	2	2	2	3	3	2	3	3	3	2	3	3	3	2	4		2	4
HSPC	ENSG00000115419	2:191054144:GAAAGAAAAAAAAGATACATTGCTATGTGAAAAAAGCAGGCTATGAAGCAATGAGTATCATATATTTTTAAAGTAATATATAGATAAATAAA:G	28	16	0.181066	0.0412576	1.14048e-05	3	3	3	3	3	2	3	2	2	2	3	3	3	2	3	2	2	3	3	2	2	3	3	2	2	3		2	3
HSPC	ENSG00000115423	2:84482091:G:T	26	18	-0.461869	0.0867226	1.00499e-07	3	3	3	2	3	2	4	3	2	2	3	3	3	2	3	3	3	3	3	4	3	1	1	2	3	2		2	4
HSPC	ENSG00000115457	2:216619501:C:T	4	3	0.831423	0.139145	2.29771e-09	1	1	1	1	1	1	1	1	1	1	1	1	1	1	1	3	3	1	1	1	1	1	1	1	2	1		1	3
HSPC	ENSG00000115539	2:100563622:C:CT	28	15	0.155063	0.0346775	7.76505e-06	3	3	4	3	2	2	3	2	2	2	3	3	2	2	3	2	3	3	2	3	2	4	3	4	2	2		2	4
HSPC	ENSG00000115750	2:9888311:A:ATT	28	24	-0.15653	0.0315276	6.87483e-07	3	3	3	3	3	3	3	3	4	2	3	3	3	2	3	3	3	3	3	4	3	3	3	3	4	2		2	4
HSPC	ENSG00000115762	2:131357464:C:CAT	28	15	-0.158941	0.0406615	9.27289e-05	3	3	3	2	2	2	3	3	2	2	3	3	3	2	3	3	2	3	3	2	2	3	3	2	2	2		2	3
HSPC	ENSG00000115896	2:198031659:CT:C	28	20	-0.409058	0.09102	6.98469e-06	3	5	5	5	3	2	5	5	5	2	5	3	3	2	5	5	5	2	5	2	2	5	5	5	2	2		5	5
HSPC	ENSG00000115919	2:142910131:C:CTT	17	13	1.163	0.152867	2.78548e-14	1	1	1	3	1	2	1	1	1	3	3	1	1	2	1	3	3	3	3	3	3	1	4	4	3	2		2	4
HSPC	ENSG00000115956	2:68369369:G:A	27	19	0.188861	0.0476588	7.40852e-05	4	1	4	3	2	3	3	3	2	2	3	2	4	2	3	3	3	3	3	3	2	3	4	3	2	4		2	4
HSPC	ENSG00000118231	2:208112437:C:T	1	1	-0.402533	0.0465144	4.97494e-18	1	1	1	1	1	1	1	1	1	1	1	1	1	1	1	1	1	1	1	1	1	1	1	1	1	1		1	1
HSPC	ENSG00000119865	2:68352779:C:T	2	1	-0.450788	0.0536779	4.54084e-17	1	1	1	1	1	1	1	1	1	1	1	1	1	1	1	1	1	1	1	1	1	1	1	1	1	1		2	2
HSPC	ENSG00000119888	2:47382148:C:T	4	2	0.825515	0.153259	7.18846e-08	1	1	1	1	1	1	1	1	1	1	1	1	1	1	1	1	1	1	1	1	2	1	1	1	1	3		2	3
HSPC	ENSG00000121964	2:144105895:C:G	28	11	-0.151511	0.0349628	1.46767e-05	3	3	3	3	2	2	3	3	2	2	3	2	2	2	3	2	2	3	2	3	2	2	2	2	2	2		2	3
HSPC	ENSG00000125618	2:113235767:A:C	17	13	-0.824281	0.14184	6.19699e-09	1	1	1	1	1	2	1	1	3	1	1	3	1	3	1	3	4	4	4	4	2	4	3	3	3	2		2	4
HSPC	ENSG00000130414	2:240017565:G:A	28	21	-0.131441	0.0274621	1.69922e-06	3	3	3	3	3	3	3	3	2	2	3	3	3	2	3	3	2	3	3	3	2	3	3	3	2	3		2	3
HSPC	ENSG00000130508	2:1813303:GCTT:G	4	3	-0.427999	0.0844941	4.07485e-07	1	1	1	1	1	1	1	1	3	2	1	1	1	1	1	1	1	1	1	1	1	1	1	1	3	1		1	3
HSPC	ENSG00000132305	2:86164689:C:CAAAAAAAA	28	27	-0.134715	0.0248876	6.2005e-08	5	5	5	5	5	4	5	3	3	2	4	5	5	3	5	4	5	3	5	3	3	5	5	3	3	4		3	5
HSPC	ENSG00000132313	2:86171862:A:ATTTT	28	10	0.201074	0.0517025	0.000100633	3	3	3	2	2	2	2	2	2	2	3	2	3	2	3	2	2	3	3	3	2	2	2	2	2	2		2	3
HSPC	ENSG00000132329	2:237906181:A:C	15	12	0.841846	0.0475124	3.02168e-70	4	1	1	3	1	2	3	1	1	4	3	1	1	2	3	4	3	1	1	1	1	1	1	4	2	4		4	4
HSPC	ENSG00000135916	2:230877996:T:G	26	18	0.341805	0.02802	3.1621e-34	3	4	4	5	3	2	2	3	2	4	3	4	4	2	1	2	2	3	3	3	2	3	1	3	3	4		2	5
HSPC	ENSG00000135919	2:224008973:G:A	12	9	-0.283902	0.0349884	4.89089e-16	1	3	1	1	1	3	1	1	2	2	1	3	1	2	4	4	3	4	1	1	3	1	1	1	1	1		1	4
HSPC	ENSG00000135930	2:232514833:A:G	28	19	0.11697	0.0264015	9.40515e-06	3	3	3	3	3	2	3	3	2	2	3	3	3	2	3	2	2	3	3	3	2	3	3	3	3	2		2	3
HSPC	ENSG00000135932	2:230704810:C:G	28	18	-0.207295	0.0452734	4.67816e-06	3	3	3	3	3	2	3	3	2	2	3	3	3	2	3	3	2	3	3	3	2	3	3	2	2	2		2	3
HSPC	ENSG00000135951	2:99141557:G:GCGCAGGCGCACGCCCA	28	24	0.281654	0.0476322	3.35717e-09	4	4	4	4	4	2	4	4	4	2	4	4	4	2	4	4	4	4	4	4	3	4	4	4	4	4		2	4
HSPC	ENSG00000135968	2:108512176:T:C	28	24	0.115378	0.0207374	2.64043e-08	3	3	3	3	3	2	3	3	3	3	3	3	3	3	3	3	3	3	3	3	3	3	3	4	2	2		2	4
HSPC	ENSG00000135976	2:97309147:C:T	28	27	0.126295	0.0184197	7.05773e-12	4	3	3	3	3	3	3	3	3	2	3	3	3	4	3	3	4	3	3	3	4	3	3	3	3	3		3	4
HSPC	ENSG00000136682	2:113469991:C:CT	28	23	-0.254452	0.0418454	1.19609e-09	4	3	3	3	4	2	4	3	3	2	3	3	4	2	3	3	3	4	3	3	4	4	4	3	4	2		2	4
HSPC	ENSG00000138398	2:169649922:C:CAA	28	22	-0.139365	0.0267281	1.84633e-07	3	3	4	4	4	2	3	4	2	2	3	4	3	2	3	4	4	3	3	3	4	4	3	3	3	2		2	4
HSPC	ENSG00000144115	2:88143211:G:A	3	3	1.08831	0.184723	3.82534e-09	1	1	1	1	1	1	1	1	1	1	1	1	1	1	1	1	1	1	1	1	1	1	1	4	1	3		1	4
HSPC	ENSG00000144218	2:100143014:T:C	27	20	-0.230731	0.0263898	2.26664e-18	3	3	3	2	3	2	3	1	4	2	3	3	3	2	5	5	2	4	3	3	2	5	5	5	3	4		2	5	-0.00125
HSPC	ENSG00000144229	2:136750658:GTGTC:G	2	1	3.89435	0.794893	9.62184e-07	1	1	1	1	1	1	1	1	1	1	1	1	1	1	1	1	1	1	1	1	1	1	1	1	1	1		2	2
HSPC	ENSG00000144362	2:169673009:G:A	26	15	-0.23529	0.0632496	0.000199203	4	4	4	3	3	2	2	3	2	2	3	4	4	2	4	3	2	4	4	4	2	1	1	2	2	2		2	4
HSPC	ENSG00000144366	2:188218856:T:C	1	1	0.978034	0.203699	1.5759e-06	1	1	1	1	1	1	1	1	1	1	1	1	1	1	1	1	1	1	1	1	1	1	1	1	1	1		1	1
HSPC	ENSG00000144452	2:214833309:T:C	6	2	-0.801904	0.166352	1.43176e-06	1	1	1	1	1	2	1	1	1	1	1	1	1	2	1	1	4	1	1	1	1	1	1	1	2	1		2	4
HSPC	ENSG00000144504	2:240542361:C:T	28	24	0.306702	0.0481053	1.82197e-10	3	3	3	3	3	2	3	3	3	3	3	3	3	2	3	3	3	3	3	3	2	3	3	3	3	3		2	3
HSPC	ENSG00000151693	2:9293996:ATT:A	8	5	0.362212	0.0637823	1.35578e-08	1	1	1	1	1	1	1	1	1	1	1	1	1	1	1	1	2	1	1	1	1	3	3	4	3	2		2	4
HSPC	ENSG00000151694	2:9550903:CAA:C	28	13	0.130239	0.0226918	9.49802e-09	2	2	2	2	2	2	3	3	2	2	4	2	2	2	4	3	2	4	3	3	3	3	5	5	2	2		2	5
HSPC	ENSG00000152256	2:172480741:C:G	28	15	-0.336163	0.0484703	4.04933e-12	3	3	3	2	3	2	2	2	2	2	3	3	3	2	3	2	2	3	3	3	2	4	4	3	2	2		2	4
HSPC	ENSG00000153246	2:160062509:C:T	1	1	0.680544	0.101235	1.7875e-11	1	1	1	1	1	1	1	1	1	1	1	1	1	1	1	1	1	1	1	1	1	1	1	1	1	1		1	1	0.0888
HSPC	ENSG00000155368	2:119350654:A:C	28	11	-0.201763	0.0322694	4.04106e-10	2	2	2	2	2	2	2	2	2	2	3	2	2	2	3	2	2	4	4	4	2	3	4	4	3	2		4	4
HSPC	ENSG00000162924	2:60851955:A:G	28	16	0.104015	0.0229325	5.74085e-06	4	4	4	2	4	2	4	2	2	2	3	4	4	2	3	2	2	3	4	4	2	4	4	3	2	2		2	4
HSPC	ENSG00000162994	2:55232237:T:G	28	22	0.427889	0.0598583	8.78124e-13	4	4	4	4	4	2	4	4	3	2	4	4	4	2	4	4	4	4	4	4	2	4	4	4	4	2		2	4	0.12895
HSPC	ENSG00000163053	2:230117046:T:C	11	3	0.476559	0.0686676	3.91843e-12	1	1	1	1	1	2	1	1	1	1	1	1	1	2	1	1	3	1	3	2	2	1	1	2	2	2		2	3
HSPC	ENSG00000163092	2:167135776:T:C	1	1	0.932697	0.0945311	5.81216e-23	1	1	1	1	1	1	1	1	1	1	1	1	1	1	1	1	1	1	1	1	1	1	1	1	1	1		1	1
HSPC	ENSG00000163596	2:202770882:T:C	28	19	-0.199777	0.0434162	4.19583e-06	3	3	3	3	3	2	3	2	3	2	3	3	3	2	3	3	2	3	3	3	2	3	3	3	2	2		2	3
HSPC	ENSG00000168385	2:241316356:G:GCCCGACAAACACTTAGAGCTTGTGTGGCCATCTTGTCTTT	28	28	0.241983	0.0293941	1.83537e-16	4	4	4	4	4	3	4	4	3	4	4	4	4	4	4	4	4	4	4	4	4	4	4	4	4	4		4	4
HSPC	ENSG00000168395	2:241728635:A:G	28	19	-0.16895	0.0300633	1.91161e-08	3	4	3	3	3	2	3	3	2	2	3	3	3	2	3	3	2	3	3	3	2	3	3	3	2	2		2	4
HSPC	ENSG00000169432	2:166371085:C:T	10	5	-0.619834	0.0580562	1.31195e-26	1	1	1	1	1	2	1	1	1	2	1	1	1	1	1	3	1	1	1	1	2	3	1	3	3	2		2	3
HSPC	ENSG00000169629	2:112519550:GTT:G	28	27	-0.421015	0.0655239	1.31563e-10	3	3	3	3	3	3	3	3	3	3	3	3	3	3	3	3	3	3	3	3	3	3	3	3	3	3		2	3
HSPC	ENSG00000169756	2:108513280:A:G	28	21	0.114747	0.0198309	7.19492e-09	3	3	3	3	3	2	3	3	3	2	3	3	3	2	3	3	2	3	3	3	2	3	3	3	2	2		5	5
HSPC	ENSG00000170340	2:62200285:TA:T	28	12	0.194806	0.0442249	1.05834e-05	3	4	2	2	3	2	3	3	2	2	3	3	3	2	3	3	2	2	2	2	2	3	2	2	2	2		2	4
HSPC	ENSG00000170396	2:184576453:CA:C	12	6	-0.151644	0.0306054	7.24032e-07	1	1	1	1	1	3	1	1	1	1	1	1	1	1	1	1	2	1	3	3	2	5	3	2	2	2		2	5
HSPC	ENSG00000170634	2:54002350:C:CT	28	21	0.124665	0.0243994	3.23305e-07	3	3	3	3	3	2	3	3	3	2	3	3	3	2	3	3	4	3	3	3	2	3	3	2	3	2		2	4
HSPC	ENSG00000173272	2:131507000:C:T	28	28	0.16507	0.027165	1.2277e-09	3	3	4	3	3	3	3	3	3	3	3	3	3	3	3	3	3	3	4	3	3	3	3	3	3	3		3	4
HSPC	ENSG00000173960	2:23918202:C:CA	28	15	-0.11759	0.0256048	4.37953e-06	4	3	4	3	3	2	4	3	2	2	3	3	3	2	4	2	2	2	2	3	2	3	5	2	2	2		2	5
HSPC	ENSG00000174501	2:96090799:C:T	28	19	0.0822534	0.0203339	5.22903e-05	3	3	3	3	3	2	3	3	2	2	3	3	3	2	3	3	2	3	3	3	2	3	3	3	2	2		2	3
HSPC	ENSG00000175497	2:115161481:C:A	7	2	0.949649	0.126057	4.94056e-14	1	1	1	1	1	3	1	1	1	1	1	1	1	2	1	1	1	1	1	1	1	1	1	2	2	2		2	3
HSPC	ENSG00000176946	2:241638250:C:T	28	23	0.441156	0.0771811	1.09159e-08	4	4	4	4	4	3	4	4	2	2	4	4	4	3	4	4	4	4	4	4	2	4	3	4	4	2		2	4
HSPC	ENSG00000182263	2:163691088:C:T	1	1	1.39628	0.173364	8.0131e-16	1	1	1	1	1	1	1	1	1	1	1	1	1	1	1	1	1	1	1	1	1	1	1	1	1	1		1	1
HSPC	ENSG00000184182	2:237908410:C:CTGGTGGTGGTAGTGGTGG	28	22	0.206509	0.0299771	5.62312e-12	3	3	3	3	3	2	3	3	2	2	3	3	3	2	3	3	2	3	3	3	3	3	3	3	3	3		2	3
HSPC	ENSG00000184898	2:151267072:C:G	28	22	-0.257358	0.0480472	8.49183e-08	3	3	3	3	3	2	3	3	3	4	3	3	3	2	3	3	3	3	3	4	2	4	5	3	2	2		2	5
HSPC	ENSG00000185304	2:87825600:A:G	26	22	1.37052	0.275489	6.52906e-07	3	3	3	3	3	2	3	3	3	3	3	3	3	2	1	3	3	3	1	3	3	3	3	3	3	2		2	3	0.09965
HSPC	ENSG00000186235	2:238241585:T:C	7	6	0.572869	0.109198	1.55299e-07	1	1	1	1	1	1	1	1	1	1	1	1	1	1	3	3	3	1	1	1	1	1	1	3	1	3		2	3
HSPC	ENSG00000189223	2:113235767:A:C	28	28	-0.828275	0.067078	4.99743e-35	4	4	4	4	4	4	4	3	3	3	4	4	4	3	4	4	4	4	4	4	3	4	4	4	3	4		4	4
HSPC	ENSG00000189350	2:28931077:C:CTT	24	17	0.980857	0.126864	1.06252e-14	3	1	3	3	3	2	3	3	3	2	3	3	3	2	3	3	2	1	1	1	2	3	3	3	2	2		3	3
HSPC	ENSG00000189362	2:190487015:T:C	28	22	0.214248	0.0507623	2.43642e-05	4	4	3	3	4	2	3	3	3	2	3	3	3	2	3	3	3	3	3	3	2	3	3	3	3	2		2	4
HSPC	ENSG00000196151	2:159265102:A:AAC	28	23	0.468332	0.116481	5.80345e-05	3	3	3	3	3	3	3	3	3	2	3	3	3	2	3	3	2	3	3	3	3	3	3	3	3	2		2	3
HSPC	ENSG00000196912	2:97550207:T:C	28	24	-0.217829	0.0271635	1.06442e-15	3	3	4	4	3	2	4	3	3	4	3	3	4	2	3	3	3	3	3	4	4	3	3	4	3	2		2	4
HSPC	ENSG00000204262	2:189024113:T:TA	12	10	-2.03651	0.433882	2.68321e-06	1	4	1	1	1	2	1	1	4	1	1	4	1	1	1	4	1	4	4	4	4	1	1	1	3	1		2	4
HSPC	ENSG00000204792	2:74958729:G:T	10	10	1.29946	0.202998	1.54024e-10	1	1	1	1	1	4	1	1	1	1	1	1	1	4	1	1	1	4	4	4	3	1	4	4	4	1		1	4
HSPC	ENSG00000217702	2:74111815:T:C	28	23	0.564337	0.0986421	1.05865e-08	4	4	4	4	4	2	4	4	3	2	4	3	4	4	4	4	3	4	4	3	4	3	2	3	4	2		2	4
HSPC	ENSG00000223523	2:188606910:C:G	1	1	3.11236	0.411108	3.71354e-14	1	1	1	1	1	1	1	1	1	1	1	1	1	1	1	1	1	1	1	1	1	1	1	1	1	1		1	1
HSPC	ENSG00000224400	2:16421993:T:C	1	1	0.260743	0.0494214	1.32091e-07	1	1	1	1	1	1	1	1	1	1	1	1	1	1	1	1	1	1	1	1	1	1	1	1	1	1		1	1
HSPC	ENSG00000225205	2:172499940:GT:G	28	9	-0.370159	0.0767374	1.40912e-06	3	3	2	2	2	2	2	2	2	2	3	2	2	2	3	3	2	3	3	2	2	4	2	2	2	2		2	4
HSPC	ENSG00000225521	2:241137529:G:A	28	18	0.3414	0.072986	2.90235e-06	3	3	3	3	3	2	3	3	2	2	3	3	3	2	3	3	2	3	3	3	2	3	3	2	2	2		2	3
HSPC	ENSG00000225963	2:230168108:CAAAAAAAAAAAA:C	28	22	-0.44429	0.101254	1.14468e-05	4	4	4	4	4	2	4	4	4	2	4	4	4	2	4	4	4	4	4	4	2	4	4	4	4	2		2	4
HSPC	ENSG00000226383	2:156295041:C:T	18	17	0.666847	0.0890567	6.99911e-14	3	3	4	4	3	4	3	4	3	3	3	4	4	3	1	1	3	1	1	4	1	1	1	1	1	2		1	4
HSPC	ENSG00000226856	2:118186225:T:A	15	14	3.98505	0.535385	9.81812e-14	3	4	4	4	3	4	1	3	2	1	4	4	4	4	1	1	4	1	1	1	4	1	1	1	1	1		1	4
HSPC	ENSG00000227403	2:161244750:G:A	25	18	-0.394132	0.0676432	5.65547e-09	4	4	4	4	4	2	4	4	4	2	4	4	4	2	1	4	4	4	4	2	2	1	1	4	4	2		2	4
HSPC	ENSG00000228262	2:34496930:G:GTTTCTTTCTTTC	17	6	1.97996	0.378691	1.70948e-07	1	1	1	1	1	3	3	1	2	2	3	1	1	2	1	2	2	1	1	3	3	2	2	2	2	2		2	3
HSPC	ENSG00000229267	2:214809647:C:T	27	16	0.288305	0.058479	8.22008e-07	2	2	2	1	4	4	4	2	4	2	4	2	3	4	4	4	4	4	4	4	4	2	2	2	4	2		2	4
HSPC	ENSG00000230408	2:200696017:T:G	2	2	-1.32861	0.130009	1.62385e-24	1	1	1	1	1	1	1	1	1	1	1	1	1	1	1	1	1	1	1	1	1	1	1	1	4	1		1	4
HSPC	ENSG00000231943	2:113634411:C:T	1	1	1.07813	0.180225	2.20252e-09	1	1	1	1	1	1	1	1	1	1	1	1	1	1	1	1	1	1	1	1	1	1	1	1	1	1		1	1
HSPC	ENSG00000232125	2:206685143:CTTAT:C	1	1	-0.286079	0.0627613	5.15906e-06	1	1	1	1	1	1	1	1	1	1	1	1	1	1	1	1	1	1	1	1	1	1	1	1	1	1		1	1
HSPC	ENSG00000233296	2:672976:A:G	16	13	1.09043	0.229905	2.10612e-06	3	3	1	1	3	2	1	1	3	1	1	3	1	2	1	1	3	3	3	4	2	1	4	3	3	1		1	4
HSPC	ENSG00000234690	2:47345021:G:A	6	3	1.1897	0.148838	1.31472e-15	1	1	1	1	1	1	1	1	1	1	1	1	1	1	1	1	1	1	1	1	2	1	1	3	3	2		2	3
HSPC	ENSG00000235724	2:161244750:G:A	28	14	-0.51897	0.0873817	2.86562e-09	4	4	4	2	4	2	4	4	2	2	4	4	4	2	4	4	2	4	3	2	2	2	2	2	2	2		2	4
HSPC	ENSG00000236107	2:166348244:TA:T	8	4	-0.506197	0.0647802	5.5366e-15	1	1	1	1	1	1	1	1	1	2	1	1	1	1	1	4	1	1	1	1	2	1	1	4	3	2		2	4
HSPC	ENSG00000236682	2:127295824:C:CA	28	14	-0.383149	0.0937534	4.37422e-05	3	3	3	2	2	2	2	2	2	2	3	4	3	2	3	2	2	3	3	4	4	2	2	4	3	2		2	4
HSPC	ENSG00000237166	2:200696017:T:G	2	2	-1.37484	0.214562	1.47786e-10	1	1	1	1	1	1	1	1	1	1	1	1	1	1	1	1	1	1	1	1	1	1	1	1	4	1		1	4
HSPC	ENSG00000237651	2:61136154:A:G	28	26	0.372547	0.04684	1.81149e-15	4	4	4	4	4	3	4	4	4	3	4	4	4	2	4	4	3	3	4	4	3	4	4	3	4	3		2	4
HSPC	ENSG00000240344	2:200877622:C:T	28	21	-0.208549	0.0353595	3.67991e-09	4	4	4	4	4	2	4	4	4	2	4	4	4	2	4	4	4	4	4	4	2	4	4	4	2	2		2	4
HSPC	ENSG00000250565	2:46432332:TA:T	28	18	-0.36195	0.0832831	1.38632e-05	3	3	3	3	3	2	3	3	2	2	3	3	3	2	3	2	2	3	3	3	2	3	3	3	2	2		2	3
HSPC	ENSG00000260077	2:10051693:A:G	24	16	0.544316	0.129	2.44851e-05	1	1	3	3	3	2	3	4	1	2	3	1	4	2	3	3	3	3	3	3	2	3	2	3	2	2		2	4
HSPC	ENSG00000260942	2:240506639:C:T	27	9	2.8889	0.591576	1.04278e-06	3	3	2	1	2	2	2	2	2	2	3	3	2	2	3	2	2	3	3	2	2	3	2	2	2	2		2	3
HSPC	ENSG00000270100	2:20598539:CTTTTTTTTT:C	9	3	3.43327	0.691068	6.76248e-07	1	1	1	1	1	2	1	1	1	1	1	1	1	2	1	1	1	1	3	3	2	1	1	1	2	2		2	3
HSPC	ENSG00000272211	2:196130854:T:C	28	27	0.267482	0.0440428	1.25361e-09	4	4	4	3	3	3	4	3	4	4	4	4	4	2	3	3	3	3	3	3	3	4	4	3	3	4		4	4
HSPC	ENSG00000272716	2:32129569:T:C	26	7	1.45823	0.340979	1.89772e-05	3	3	2	3	2	2	2	2	2	1	3	2	2	2	3	2	2	1	2	3	2	2	2	2	2	2		2	3
HSPC	ENSG00000283994	2:143673758:G:GTATATATATATATATATATATATATA	11	2	4.35942	0.88659	8.7852e-07	2	1	2	1	1	2	1	1	2	2	1	1	2	2	1	1	1	1	1	1	2	1	1	2	1	1		3	3
HSPC	ENSG00000285872	2:10349702:CAAAAAAAAA:C	1	1	3.62532	0.754136	1.5302e-06	1	1	1	1	1	1	1	1	1	1	1	1	1	1	1	1	1	1	1	1	1	1	1	1	1	1		1	1
HSPC	ENSG00000286797	2:185469716:GCACACACACA:G	15	9	-0.486215	0.0966128	4.83828e-07	3	3	1	1	1	2	1	1	2	2	1	3	3	1	1	3	3	1	1	3	2	1	1	1	3	2		2	3
HSPC	ENSG00000287151	2:131682500:G:C	28	27	0.765931	0.0989039	9.6188e-15	4	4	4	4	4	4	4	4	4	4	4	4	4	4	4	4	4	4	4	4	4	4	4	4	4	4		2	4
HSPC	ENSG00000287763	2:87374013:G:C	16	13	-0.632807	0.108617	5.67637e-09	4	4	4	3	3	2	1	1	3	1	3	1	3	2	1	1	4	1	1	1	3	1	3	5	1	2		1	5
HSPC	ENSG00000289156	2:68182657:TAA:T	28	24	0.447653	0.0499328	3.09955e-19	4	4	4	4	3	2	4	4	3	2	4	3	4	2	4	3	3	4	3	4	4	4	3	4	3	4		2	4
HSPC	ENSG00000289364	2:16434182:C:A	1	1	0.130072	0.0331772	8.83501e-05	1	1	1	1	1	1	1	1	1	1	1	1	1	1	1	1	1	1	1	1	1	1	1	1	1	1		1	1
HSPC	ENSG00000289698	2:201280889:C:T	28	23	-0.361541	0.070453	2.87184e-07	4	4	4	4	4	4	4	4	4	2	4	4	4	2	4	4	3	4	4	4	2	4	4	4	4	2		2	4
HSPC	ENSG00000290727	2:73625854:CACACACACACACACACA:C	5	4	0.806097	0.184509	1.24893e-05	1	3	1	1	1	1	1	1	1	1	1	3	1	1	1	1	1	1	1	1	2	1	1	1	3	1		1	3
HSPC	ENSG00000290905	2:200696017:T:G	3	2	-1.39344	0.0912624	1.24015e-52	1	1	1	1	1	1	1	1	1	1	1	1	1	1	1	1	1	1	1	1	1	1	1	1	4	1		2	4
HSPC	ENSG00000290906	2:200696017:T:G	3	2	-1.47732	0.0892466	1.51722e-61	1	1	1	1	1	1	1	1	1	1	1	1	1	1	1	1	1	1	1	1	1	1	1	1	4	1		2	4
HSPC	ENSG00000291279	2:200696017:T:G	2	2	-1.56367	0.101215	7.66227e-54	1	1	1	1	1	1	1	1	1	1	1	1	1	1	1	1	1	1	1	1	1	1	1	1	4	1		1	4
HSPC	ENSG00000077984	20:24986579:T:C	28	15	0.83175	0.204807	4.88344e-05	3	2	3	3	3	2	3	3	3	2	3	2	3	2	3	3	3	2	3	2	2	2	2	3	2	2		2	3
HSPC	ENSG00000088833	20:1467025:C:T	28	10	-0.188277	0.0334512	1.819e-08	3	3	2	2	2	2	2	2	2	2	2	2	2	2	3	2	2	3	3	3	2	3	3	3	2	2		2	3	0.01605
HSPC	ENSG00000100997	20:25350959:TCACA:T	28	13	0.195597	0.0534815	0.000254894	3	3	3	2	3	2	2	3	2	2	3	3	3	2	3	3	2	2	2	2	2	2	3	3	2	2		2	3
HSPC	ENSG00000101236	20:4081365:C:CAAAAAA	28	17	0.115098	0.0218702	1.41892e-07	3	3	3	4	3	3	2	2	3	2	4	3	3	2	3	2	2	3	3	3	2	3	3	2	2	2		2	4
HSPC	ENSG00000101311	20:6096489:A:C	1	1	1.59581	0.199542	1.27106e-15	1	1	1	1	1	1	1	1	1	1	1	1	1	1	1	1	1	1	1	1	1	1	1	1	1	1		1	1
HSPC	ENSG00000101333	20:9115432:TC:T	6	4	0.262151	0.0494035	1.1185e-07	1	1	1	1	1	1	1	1	1	2	1	1	1	1	1	3	1	1	1	1	1	3	1	1	3	1		2	3
HSPC	ENSG00000124140	20:46011936:A:G	2	1	0.59612	0.109145	4.71591e-08	1	1	1	1	1	2	1	1	1	1	1	1	1	1	1	1	1	1	1	1	1	1	1	1	1	1		1	2
HSPC	ENSG00000125534	20:63521166:C:G	28	28	-0.185336	0.0250136	1.26864e-13	4	4	4	4	4	4	4	4	4	4	4	4	4	3	4	4	4	4	4	4	3	4	4	4	3	4		4	4	-0.4208
HSPC	ENSG00000125779	20:3928747:CAAAAAAAAAAAA:C	28	14	-0.134889	0.0305028	9.77071e-06	3	3	3	2	3	2	3	2	2	2	3	3	3	2	3	2	2	3	2	2	2	3	3	3	2	2		2	3
HSPC	ENSG00000125804	20:25979598:T:G	15	7	0.443228	0.0885331	5.5472e-07	1	1	1	1	1	2	5	3	1	2	1	3	1	2	3	3	3	1	1	1	2	1	1	2	2	2		2	5
HSPC	ENSG00000125844	20:17647082:G:A	27	15	-0.174829	0.0278766	3.57498e-10	3	3	3	3	2	2	3	3	2	2	3	3	2	2	4	4	2	3	1	2	2	4	4	4	2	2		2	4
HSPC	ENSG00000125868	20:17677068:GA:G	28	22	-0.136696	0.0242744	1.78865e-08	3	3	4	3	3	2	3	4	3	2	3	4	3	2	3	3	3	3	2	2	2	3	3	3	3	3		4	4
HSPC	ENSG00000130702	20:62364948:C:T	8	5	2.63553	0.493671	9.36471e-08	1	1	1	1	1	1	1	1	1	1	1	1	1	1	1	1	1	3	3	3	2	1	1	1	3	2		2	3
HSPC	ENSG00000132823	20:44196294:CA:C	28	11	0.211906	0.0456894	3.51839e-06	3	3	3	2	2	2	2	2	2	2	3	3	3	2	3	2	2	3	2	2	2	3	3	2	2	2		2	3
HSPC	ENSG00000179242	20:61176838:GAGAGGA:G	11	7	0.996934	0.226368	1.06249e-05	3	3	1	1	3	2	1	3	2	3	1	3	1	2	1	1	2	1	1	1	1	1	1	1	1	1		1	3
HSPC	ENSG00000179253	20:61816982:G:A	18	13	0.710594	0.146672	1.26753e-06	3	3	3	3	3	2	4	3	2	2	3	3	3	2	3	3	2	1	1	1	1	1	1	1	1	1		1	4
HSPC	ENSG00000182463	20:53390740:C:G	27	15	3.18316	0.224233	9.73468e-46	3	3	3	3	3	2	2	3	3	2	3	3	3	2	3	3	2	3	1	3	2	2	2	2	2	2		2	3
HSPC	ENSG00000188559	20:20603866:A:G	28	12	0.215036	0.0503668	1.95997e-05	3	2	2	2	2	2	2	2	2	2	3	3	2	2	3	4	2	3	3	2	2	4	3	3	3	2		2	4
HSPC	ENSG00000196756	20:38419488:T:A	28	26	0.427505	0.0483003	8.67519e-19	4	4	4	4	4	4	4	4	3	2	4	4	4	4	4	4	4	4	4	4	4	4	4	4	4	3		2	4
HSPC	ENSG00000198171	20:3228437:G:A	28	20	0.193679	0.0450279	1.69795e-05	3	3	3	3	3	2	3	3	2	2	3	3	3	2	3	2	2	3	3	3	3	3	3	3	3	2		2	3
HSPC	ENSG00000214078	20:35638604:TAACA:T	28	26	-0.366388	0.0404419	1.309e-19	3	3	3	4	3	4	4	4	4	3	3	3	3	2	3	3	3	3	4	3	4	3	3	3	4	4		2	4
HSPC	ENSG00000224635	20:38401787:CT:C	10	4	0.820802	0.174284	2.48252e-06	1	1	1	1	1	2	1	1	1	1	1	1	1	2	1	1	3	1	1	1	2	4	1	4	2	2		2	4
HSPC	ENSG00000228386	20:33949360:T:C	28	21	0.377551	0.0903847	2.95181e-05	3	3	3	3	3	2	3	3	2	2	3	3	3	2	3	3	3	3	3	3	2	3	3	3	3	2		2	3
HSPC	ENSG00000232271	20:7073376:A:G	1	1	-0.557986	0.126938	1.10397e-05	1	1	1	1	1	1	1	1	1	1	1	1	1	1	1	1	1	1	1	1	1	1	1	1	1	1		1	1
HSPC	ENSG00000235292	20:12344587:A:C	1	1	1.14121	0.23873	1.75e-06	1	1	1	1	1	1	1	1	1	1	1	1	1	1	1	1	1	1	1	1	1	1	1	1	1	1		1	1
HSPC	ENSG00000242372	20:35291675:A:G	28	20	0.129986	0.0287386	6.09565e-06	3	4	4	3	2	2	4	3	2	2	3	3	3	2	3	2	3	3	3	3	3	3	3	3	2	3		2	4
HSPC	ENSG00000244687	20:50070878:A:T	28	17	-0.0681104	0.0164865	3.60741e-05	3	3	3	3	3	2	3	3	2	2	3	3	3	2	3	2	2	3	3	3	2	3	2	3	2	2		2	3
HSPC	ENSG00000273951	20:41419554:C:CAAAAAAAAAAA	3	1	3.63351	0.740332	9.20368e-07	1	1	1	1	1	1	1	1	1	1	1	1	1	1	1	1	1	1	1	1	1	1	1	2	1	2		1	2
HSPC	ENSG00000287569	20:25923878:C:T	10	3	0.641066	0.143595	8.02964e-06	1	1	1	1	1	1	1	1	1	1	1	1	1	1	3	2	2	1	1	1	3	2	1	2	2	2		2	3
HSPC	ENSG00000154642	21:17786289:T:C	28	16	-0.269823	0.0389315	4.18767e-12	3	3	3	2	3	2	2	2	2	2	3	3	3	2	3	2	2	5	3	5	2	4	3	4	3	2		2	5
HSPC	ENSG00000156239	21:28863468:A:C	28	7	0.666574	0.166618	6.31795e-05	2	3	2	3	2	2	2	3	2	2	3	3	2	2	3	2	2	2	2	2	2	2	2	2	2	2		2	3
HSPC	ENSG00000156261	21:29060236:G:A	28	26	0.201712	0.0268875	6.28229e-14	4	4	4	4	4	3	4	4	2	3	4	4	4	2	3	4	4	4	4	4	3	4	4	4	4	4		4	4
HSPC	ENSG00000157557	21:38807417:CTT:C	25	11	0.153441	0.0371079	3.54949e-05	3	3	4	2	2	2	2	2	2	2	3	3	2	2	3	2	2	3	1	1	1	4	4	3	2	2		2	4
HSPC	ENSG00000157578	21:39385961:G:A	25	17	-0.531897	0.109326	1.14304e-06	4	4	4	4	4	2	3	3	1	2	3	3	4	2	4	4	2	1	4	4	2	1	4	3	2	2		2	4
HSPC	ENSG00000159110	21:33231005:A:AT	28	20	-0.165118	0.0288608	1.05775e-08	3	4	3	3	3	2	4	3	2	2	3	3	3	2	3	3	2	3	3	3	2	4	3	4	3	2		2	4
HSPC	ENSG00000160213	21:43776442:CGCGCGGGGCGGG:C	28	28	-0.248309	0.0280222	7.91802e-19	4	4	4	4	4	4	4	4	4	4	4	4	4	4	4	4	4	4	4	4	4	3	3	3	4	3		4	4
HSPC	ENSG00000160221	21:44073983:T:TA	28	26	0.292359	0.0408422	8.1697e-13	3	3	3	3	3	3	3	3	4	3	3	3	3	3	3	4	3	3	3	3	4	4	3	3	3	2		2	4
HSPC	ENSG00000160284	21:46161863:G:A	28	24	0.228773	0.0532405	1.7315e-05	3	3	3	3	3	2	3	3	3	3	3	3	3	2	3	3	3	3	3	3	3	3	3	3	3	2		2	3
HSPC	ENSG00000166265	21:26623492:A:G	4	2	0.224949	0.047855	2.59362e-06	1	1	1	1	1	1	1	1	1	1	1	1	1	1	1	1	1	1	1	1	1	1	1	1	3	2		2	3
HSPC	ENSG00000182093	21:39292116:GGGGGGTGGGT:G	28	22	0.665331	0.150522	9.86273e-06	3	3	3	3	3	2	3	3	3	2	3	3	3	2	3	3	3	3	3	3	2	3	3	3	3	2		2	3
HSPC	ENSG00000182362	21:46306418:C:G	28	25	-0.296683	0.0502298	3.49443e-09	4	4	4	4	4	2	4	4	4	3	4	4	4	2	4	3	3	4	4	4	4	4	4	4	3	4		2	4
HSPC	ENSG00000182871	21:45479616:CAT:C	25	22	-0.329006	0.0759588	1.48178e-05	4	4	3	1	3	3	3	3	3	2	3	4	3	2	4	4	3	1	4	4	4	4	4	4	3	1		2	4
HSPC	ENSG00000183486	21:41370285:C:A	28	20	-0.297746	0.0623397	1.78648e-06	3	4	3	4	3	2	4	4	2	2	4	4	4	2	4	4	4	3	3	3	2	3	3	2	4	2		2	4
HSPC	ENSG00000185808	21:37126285:G:C	28	22	0.228339	0.0330212	4.68127e-12	3	3	3	3	3	2	3	3	2	2	3	3	3	3	3	4	3	3	3	3	2	3	3	3	4	2		2	4
HSPC	ENSG00000238197	21:32809279:CCTTTCTTTCTTTCTTTCTTTCTTT:C	28	6	1.06859	0.215686	7.25664e-07	3	3	2	2	2	2	2	2	2	2	2	3	2	2	3	2	2	2	2	2	2	3	2	2	2	2		2	3
HSPC	ENSG00000243646	21:33261740:C:G	28	23	0.153624	0.037843	4.91775e-05	3	4	3	3	4	2	3	3	4	2	4	3	4	2	4	4	3	3	3	3	3	3	3	4	4	2		2	4
HSPC	ENSG00000287637	21:37417506:C:CTTTTCTTTTTCTTTTTCTTTTTCT	18	2	2.66587	0.545377	1.01799e-06	3	1	1	1	2	2	1	1	2	2	1	2	2	2	1	1	2	1	1	2	2	2	2	2	2	2		2	3
HSPC	ENSG00000291050	21:9105776:C:CA	25	20	0.238079	0.0435117	4.45962e-08	4	1	4	1	3	2	4	3	4	2	1	3	4	2	4	3	3	4	3	3	3	4	3	4	4	2		2	4
HSPC	ENSG00000025708	22:50537723:T:C	27	21	0.435335	0.0763778	1.19974e-08	1	3	4	4	3	2	3	3	2	2	4	3	3	2	4	3	2	3	3	3	3	3	3	3	3	3		2	4
HSPC	ENSG00000070371	22:19255909:CA:C	12	10	1.01741	0.210629	1.36291e-06	1	1	1	3	1	2	1	1	1	1	3	1	1	2	1	1	4	3	3	1	3	4	4	4	1	1		1	4
HSPC	ENSG00000075218	22:46271020:A:G	8	2	5.36132	0.960408	2.37309e-08	1	1	1	1	1	2	1	1	1	1	1	1	1	2	3	1	2	1	1	1	2	1	1	1	2	2		1	3
HSPC	ENSG00000099977	22:23949991:C:A	27	23	0.147187	0.0181957	6.00853e-16	4	3	3	3	4	2	4	4	4	2	3	3	4	2	1	4	3	4	3	3	2	3	3	3	4	3		3	4
HSPC	ENSG00000100097	22:37675036:G:A	27	19	-0.25065	0.0597404	2.72088e-05	3	3	3	3	3	2	3	3	3	2	3	3	3	2	1	4	2	3	2	3	2	3	3	3	2	3		2	4
HSPC	ENSG00000100138	22:41670842:C:CAA	26	16	-0.0788152	0.0194746	5.18597e-05	4	3	3	3	4	1	4	4	2	2	4	4	4	2	3	3	2	4	4	2	2	3	1	2	2	2		2	4
HSPC	ENSG00000100154	22:28241618:G:T	27	24	0.513865	0.0584629	1.50109e-18	3	4	3	4	3	2	4	3	3	2	1	4	3	2	3	3	3	3	4	3	4	3	4	4	3	4		4	4
HSPC	ENSG00000100266	22:42935099:T:G	28	19	-0.145219	0.0270416	7.86436e-08	4	4	4	4	4	2	4	4	3	2	4	4	4	2	4	4	3	3	2	3	2	2	3	2	3	2		2	4
HSPC	ENSG00000100321	22:39351666:T:A	20	18	0.237548	0.0374663	2.29281e-10	1	1	1	3	1	1	4	4	1	2	1	4	4	3	4	4	3	3	3	3	3	1	3	3	4	4		2	4
HSPC	ENSG00000100350	22:36502192:C:CAAAA	12	6	1.74473	0.375449	3.36727e-06	1	1	1	1	1	2	1	1	1	1	1	3	1	2	1	1	2	1	1	1	3	3	3	3	2	2		2	3
HSPC	ENSG00000100351	22:39958545:T:TTGAA	27	14	-0.569145	0.124725	5.03834e-06	3	3	3	3	3	1	3	3	2	2	3	3	3	2	3	2	2	3	3	2	2	2	2	2	2	2		2	3
HSPC	ENSG00000100365	22:36862461:T:C	23	16	-0.411983	0.037916	1.67976e-27	3	1	3	3	3	1	3	3	1	2	3	1	3	2	1	4	2	4	3	3	2	4	4	4	2	2		2	4
HSPC	ENSG00000100376	22:45362107:C:T	26	25	-0.607125	0.054069	2.94776e-29	3	1	3	3	3	2	3	3	3	3	3	3	3	4	1	3	3	3	3	3	4	3	3	3	3	3		4	4
HSPC	ENSG00000128272	22:39467519:GTGGGCAGGAGCCC:G	27	15	0.19807	0.042295	2.82612e-06	1	3	3	2	3	2	3	3	2	2	3	3	3	2	3	2	3	2	3	3	2	3	3	2	2	2		2	3
HSPC	ENSG00000133424	22:33949517:CTTTTTTTTTTTTT:C	28	17	-0.486173	0.0824982	3.78945e-09	3	3	3	2	2	2	3	2	2	2	3	3	3	2	3	3	3	3	3	3	3	3	3	2	2	2		2	3
HSPC	ENSG00000133454	22:25948527:T:TCTTCCTTCCTTCCTTCCTTC	3	1	2.21733	0.271479	3.14591e-16	1	1	1	1	1	2	1	1	1	2	1	1	1	1	1	1	1	1	1	1	1	1	1	1	1	1		1	2
HSPC	ENSG00000167037	22:24813410:G:A	22	13	0.921411	0.136039	1.26023e-11	3	3	3	2	2	2	3	5	2	2	5	3	3	2	3	2	2	3	1	3	1	1	1	1	1	2		3	5
HSPC	ENSG00000183172	22:42078672:A:ATTCTGC	27	27	-0.459999	0.0226974	2.53775e-91	3	3	4	3	4	3	3	4	4	3	4	4	3	3	4	4	4	4	4	3	3	1	3	4	3	4		4	4
HSPC	ENSG00000185340	22:29342557:C:T	6	3	0.507704	0.120362	2.46321e-05	1	1	1	1	1	1	1	1	1	1	1	1	1	1	1	1	1	1	1	1	1	4	3	2	1	2		2	4
HSPC	ENSG00000188511	22:49656820:G:A	27	27	-0.350128	0.0247914	2.74284e-45	4	4	4	4	4	1	4	4	4	4	4	4	4	3	4	4	4	4	4	4	4	4	4	4	4	4		4	4
HSPC	ENSG00000189060	22:37814417:C:T	9	8	-0.2794	0.050677	3.52054e-08	1	3	1	1	1	2	1	1	1	1	1	1	1	1	1	1	1	1	1	1	1	3	3	3	3	3		3	3
HSPC	ENSG00000189306	22:42514670:C:T	27	25	-0.333727	0.0581853	9.71731e-09	3	3	3	3	3	3	3	3	4	2	3	3	3	4	3	3	4	3	3	3	3	3	1	4	3	3		2	4
HSPC	ENSG00000205643	22:46181000:C:T	27	6	0.811678	0.186833	1.39651e-05	1	2	2	3	2	2	2	2	2	2	3	2	2	2	3	2	2	2	2	2	2	3	3	2	2	2		2	3
HSPC	ENSG00000212939	22:49631898:G:A	28	26	-0.422119	0.0867006	1.12337e-06	4	4	4	4	4	3	4	4	3	2	4	4	4	3	4	4	3	4	4	4	4	4	4	4	3	3		2	4
HSPC	ENSG00000213888	22:31431019:T:TCC	5	1	2.31076	0.518216	8.23166e-06	1	1	1	1	1	2	1	1	1	1	1	2	1	1	1	1	2	1	1	1	1	1	1	1	1	2		1	2
HSPC	ENSG00000226328	22:45142542:G:A	27	19	-0.317123	0.0579959	4.5508e-08	4	4	4	4	4	2	4	4	2	2	4	4	4	2	1	4	3	4	4	4	2	3	3	3	2	2		2	4
HSPC	ENSG00000228274	22:38588615:TA:T	8	1	1.46581	0.311399	2.5116e-06	1	1	1	1	1	2	1	1	2	1	1	2	1	2	1	1	1	1	1	1	2	1	1	1	2	1		2	2
HSPC	ENSG00000234928	22:23393279:TG:T	1	1	2.63334	0.539472	1.05369e-06	1	1	1	1	1	1	1	1	1	1	1	1	1	1	1	1	1	1	1	1	1	1	1	1	1	1		1	1
HSPC	ENSG00000235954	22:28011456:T:C	27	20	0.168184	0.0350466	1.59571e-06	1	3	3	3	3	2	3	3	3	2	3	3	3	2	3	3	2	4	3	3	2	3	3	3	3	2		2	4
HSPC	ENSG00000240972	22:23950684:GTTTGTTTATTTATTTATTTATTTA:G	27	24	-0.0650976	0.0154875	2.63136e-05	3	3	3	3	3	1	3	3	3	2	3	3	3	2	3	3	3	3	3	3	2	3	3	3	3	3		3	3
HSPC	ENSG00000260708	22:46762282:G:A	27	23	-0.289132	0.0579846	6.15257e-07	4	4	4	4	4	3	4	3	3	2	1	4	4	2	4	3	4	4	4	4	3	3	4	3	3	2		2	4
HSPC	ENSG00000270022	22:42709182:C:G	27	4	0.508811	0.117084	1.3883e-05	3	2	2	2	2	2	2	2	2	2	3	2	2	2	2	2	2	2	2	2	2	3	1	2	2	2		2	3
HSPC	ENSG00000273295	22:23880523:C:T	7	4	0.768737	0.19489	7.99749e-05	1	1	1	1	1	1	1	1	1	1	1	1	1	2	1	1	3	1	1	1	1	1	1	3	3	2		2	3
HSPC	ENSG00000274422	22:22285530:A:ATCATCATT	27	26	0.247768	0.0400596	6.21068e-10	4	4	4	3	4	4	4	4	3	4	4	3	4	4	1	4	3	4	4	4	4	4	4	4	4	3		2	4
HSPC	ENSG00000279278	22:22263482:G:T	27	22	0.410285	0.0844301	1.177e-06	4	3	3	3	3	3	4	4	2	2	4	3	4	2	4	3	3	3	4	3	3	1	3	3	4	2		2	4
HSPC	ENSG00000290425	22:18540119:A:G	28	28	-0.623721	0.0570487	8.00263e-28	4	4	4	4	4	3	4	4	4	4	4	4	4	4	4	4	4	4	4	4	4	4	4	4	4	4		3	4
HSPC	ENSG00000291299	22:23657863:T:C	27	21	0.212651	0.0480005	9.41554e-06	3	3	1	3	3	2	3	3	2	2	3	3	3	2	3	3	3	3	3	3	3	3	3	4	3	2		2	4
HSPC	ENSG00000047849	3:47937656:CTT:C	28	22	-0.13135	0.0277459	2.20129e-06	4	4	4	3	3	4	4	4	2	2	4	3	4	4	3	4	3	4	3	3	2	3	3	3	2	2		2	4
HSPC	ENSG00000051382	3:138869163:CA:C	28	14	0.0975813	0.0228223	1.90536e-05	3	2	4	3	2	2	3	3	2	2	3	2	3	2	3	3	2	2	2	2	2	3	3	3	3	2		2	4
HSPC	ENSG00000065485	3:123126104:T:G	25	5	-0.449557	0.0572691	4.16363e-15	3	3	2	1	1	2	2	2	2	2	2	2	2	2	1	2	2	2	2	3	2	2	2	4	2	2		2	4
HSPC	ENSG00000073803	3:185263252:GT:G	28	12	0.324934	0.076537	2.18159e-05	3	3	2	2	3	2	2	2	2	2	3	2	2	2	2	2	2	3	3	3	3	3	3	3	2	2		2	3
HSPC	ENSG00000079257	3:158700468:T:C	28	18	0.221507	0.0384453	8.33174e-09	3	3	3	3	4	2	3	3	2	2	3	3	3	2	3	2	2	3	3	2	3	3	3	3	2	2		2	4
HSPC	ENSG00000088538	3:50861854:G:GTT	27	13	0.531964	0.104168	3.27644e-07	3	3	3	3	4	2	2	2	2	2	3	3	3	2	3	3	2	1	2	2	2	3	3	2	2	2		2	4
HSPC	ENSG00000114030	3:122562180:TTTCTTTTCTTTTC:T	28	27	0.261374	0.0403283	9.10182e-11	3	3	3	4	3	3	3	4	3	3	3	3	3	2	3	3	3	3	3	3	3	3	3	3	3	3		4	4
HSPC	ENSG00000114107	3:138629753:G:A	27	8	-0.276404	0.0250856	3.11343e-28	3	3	2	2	2	2	2	2	2	2	3	2	2	2	3	2	2	5	3	2	2	3	1	2	2	2		2	5
HSPC	ENSG00000114770	3:184030849:T:C	28	18	-0.169991	0.0356598	1.86963e-06	3	3	3	3	3	2	3	3	2	2	3	3	3	2	3	2	2	3	3	3	2	3	3	3	2	2		2	3
HSPC	ENSG00000129055	3:134454692:T:C	28	24	0.13183	0.0376207	0.000458024	4	3	3	4	4	3	4	3	2	3	3	3	3	2	3	4	3	3	3	3	3	4	4	4	2	4		2	4
HSPC	ENSG00000131379	3:14660765:G:A	28	22	-0.454643	0.0847918	8.23618e-08	4	4	4	4	4	2	4	4	4	2	4	4	4	2	4	4	4	4	4	4	4	4	4	3	2	2		2	4
HSPC	ENSG00000144455	3:4366786:G:C	28	26	0.226806	0.0284417	1.53074e-15	3	3	3	3	3	3	3	3	5	2	3	3	3	2	3	3	3	3	5	3	3	3	3	3	3	4		3	5
HSPC	ENSG00000144668	3:37475576:C:T	9	3	-0.199889	0.0348667	9.87032e-09	1	1	1	1	1	2	1	1	1	2	1	1	1	1	1	1	1	1	1	1	2	3	1	3	2	2		2	3
HSPC	ENSG00000144820	3:100624895:A:G	7	7	1.79772	0.286126	3.32186e-10	1	1	1	1	1	1	1	1	1	1	1	1	1	1	1	1	1	1	1	1	4	1	4	4	4	4		4	4
HSPC	ENSG00000144824	3:111944670:GT:G	25	18	-0.5147	0.0691532	9.85078e-14	3	1	3	3	3	2	3	3	2	2	3	3	3	2	3	3	2	3	3	3	2	1	1	3	3	2		3	3
HSPC	ENSG00000144840	3:120685903:G:C	28	18	0.164117	0.0421427	9.8474e-05	3	3	3	2	3	2	3	3	2	2	3	3	3	2	3	3	3	3	3	3	2	3	3	2	2	2		2	3
HSPC	ENSG00000144895	3:150534552:T:C	28	19	0.14692	0.0274781	8.95167e-08	3	4	3	3	3	2	3	3	3	2	3	3	3	2	3	2	2	3	3	3	2	3	3	3	2	2		2	4
HSPC	ENSG00000151090	3:24306517:T:C	6	2	0.597778	0.0498484	3.91716e-33	1	1	1	1	1	1	1	1	1	1	1	1	1	1	1	1	1	3	2	2	1	1	1	2	1	2		1	3
HSPC	ENSG00000162244	3:51993837:TCCTTGG:T	28	26	-0.213298	0.029236	2.97092e-13	4	4	4	4	4	4	4	4	4	4	3	4	4	2	4	4	4	4	4	4	2	4	4	4	4	4		4	4
HSPC	ENSG00000163412	3:71780316:A:G	28	24	-0.343832	0.0493835	3.34301e-12	3	3	3	3	3	3	3	3	3	2	3	3	3	3	3	3	3	3	3	3	2	3	3	3	2	3		2	3
HSPC	ENSG00000163421	3:71780091:G:A	11	9	-1.76465	0.122006	2.05656e-47	1	1	4	3	1	2	4	4	1	1	3	1	1	2	1	1	3	1	1	1	1	4	4	1	1	1		1	4
HSPC	ENSG00000163558	3:170177666:A:AT	28	15	-0.116676	0.0293226	6.91931e-05	3	3	3	2	2	2	3	3	2	2	3	3	3	2	3	3	2	4	3	2	3	3	2	2	2	2		2	4
HSPC	ENSG00000163576	3:20001342:C:T	9	5	0.753185	0.130792	8.47877e-09	1	1	1	1	1	3	1	1	1	1	1	1	1	2	1	1	1	1	1	1	2	3	1	3	3	2		2	3
HSPC	ENSG00000163584	3:170857086:T:C	28	25	-0.130961	0.0214804	1.08225e-09	4	4	4	4	4	4	4	4	4	2	4	4	4	2	4	4	4	4	4	4	4	4	4	4	4	2		4	4
HSPC	ENSG00000163607	3:113007564:G:A	28	20	0.234216	0.0436447	8.03169e-08	4	4	3	3	4	2	4	3	2	2	4	4	3	2	3	3	2	4	4	4	2	4	4	4	3	2		2	4
HSPC	ENSG00000163902	3:128686049:T:C	28	20	-0.171969	0.0246216	2.85912e-12	4	3	3	4	3	2	4	3	2	2	4	4	4	2	4	3	2	4	3	3	2	3	4	4	2	3		2	4
HSPC	ENSG00000163931	3:53323861:C:CAA	28	12	-0.129237	0.0197186	5.59931e-11	3	3	3	2	2	2	2	2	2	2	2	2	3	2	2	2	2	3	3	3	2	3	3	3	3	2		2	3
HSPC	ENSG00000163935	3:53019386:T:G	28	15	-0.493902	0.0995476	6.99633e-07	3	5	2	2	2	2	2	4	2	2	3	2	3	2	4	4	2	4	3	3	2	4	4	4	4	2		2	5
HSPC	ENSG00000168032	3:40459858:C:CAA	3	3	-0.686078	0.167199	4.07168e-05	1	1	1	1	1	1	1	1	1	1	1	3	1	1	1	1	1	1	1	1	1	1	1	1	3	1		1	3
HSPC	ENSG00000168038	3:41881284:TAAAAAAAAAA:T	28	22	-0.14115	0.0257019	3.97836e-08	3	4	3	3	4	3	3	3	4	2	4	4	3	2	3	3	3	3	3	3	2	4	4	3	2	2		2	4
HSPC	ENSG00000169908	3:149276491:A:C	1	1	-0.423056	0.101867	3.28088e-05	1	1	1	1	1	1	1	1	1	1	1	1	1	1	1	1	1	1	1	1	1	1	1	1	1	1		1	1
HSPC	ENSG00000170837	3:71780091:G:A	9	7	-1.11892	0.102406	8.62708e-28	1	1	1	3	1	2	1	1	1	1	3	1	1	2	1	1	1	1	1	1	1	4	4	4	1	3		1	4
HSPC	ENSG00000172113	3:48205189:G:A	28	19	-0.227996	0.0542185	2.60924e-05	3	4	4	3	3	2	2	4	2	2	3	4	3	2	4	3	4	3	3	4	4	3	2	4	2	2		2	4
HSPC	ENSG00000173193	3:122779231:C:T	28	22	-0.201925	0.045649	9.71437e-06	3	3	3	3	3	3	3	3	3	2	3	3	3	2	3	3	3	3	3	3	2	3	3	3	2	2		2	3
HSPC	ENSG00000173226	3:121800817:T:TC	28	22	0.11946	0.0257529	3.50585e-06	3	3	3	3	3	2	4	3	3	2	4	4	4	2	4	3	4	3	3	3	2	3	3	3	4	2		2	4
HSPC	ENSG00000174946	3:151137172:GAAA:G	23	14	0.658018	0.0707614	1.41632e-20	3	3	3	2	3	2	3	3	2	2	3	2	3	2	3	3	2	5	1	1	1	1	1	2	4	2		4	5
HSPC	ENSG00000175161	3:85502253:C:T	24	22	-0.575853	0.124078	3.46632e-06	4	4	4	3	4	2	4	4	3	3	1	4	4	4	1	4	3	4	4	4	4	1	3	4	1	2		3	4
HSPC	ENSG00000176597	3:183215774:C:T	23	12	0.250494	0.0429759	5.58531e-09	3	1	3	3	2	2	3	2	2	2	3	1	3	2	3	2	2	1	1	1	2	3	3	3	4	2		2	4
HSPC	ENSG00000177311	3:141390506:C:T	28	20	0.182328	0.0398218	4.68082e-06	3	4	3	3	3	2	3	3	2	2	3	3	3	3	4	3	2	4	3	4	2	4	4	3	2	2		2	4
HSPC	ENSG00000178075	3:113858394:A:T	19	13	-0.425064	0.0780841	5.21957e-08	1	1	3	3	3	2	3	1	1	2	3	1	1	2	3	3	3	3	3	3	2	1	1	3	2	2		1	3
HSPC	ENSG00000179097	3:87798604:A:C	6	5	-0.172752	0.0230402	6.4872e-14	1	1	1	1	1	1	1	1	1	2	1	1	1	1	1	3	1	3	1	1	1	3	1	3	1	1		1	3
HSPC	ENSG00000179152	3:44315533:A:ATT	28	19	-0.179882	0.0402899	8.01801e-06	4	3	4	3	3	2	3	5	2	2	5	3	4	2	5	3	2	4	4	3	2	3	3	2	5	2		2	5
HSPC	ENSG00000180376	3:56628929:ATTTTT:A	28	20	0.177741	0.0431491	3.80134e-05	3	4	4	4	4	2	4	3	2	2	4	3	3	2	4	3	2	4	4	3	2	4	3	4	4	2		2	4
HSPC	ENSG00000180767	3:126530422:G:A	4	4	-0.340516	0.0501241	1.09481e-11	1	1	1	1	1	1	1	1	1	1	1	1	1	1	1	1	1	1	1	1	1	3	3	4	1	1		1	4
HSPC	ENSG00000181458	3:100526522:CT:C	5	3	0.794888	0.165273	1.51267e-06	1	1	1	1	1	1	1	1	1	1	1	1	1	1	1	1	1	1	1	1	3	1	1	3	1	2		2	3
HSPC	ENSG00000189229	3:6486082:C:T	11	8	0.975293	0.158001	6.71313e-10	1	1	1	1	1	4	1	3	2	1	1	1	1	4	1	4	4	1	1	1	2	1	1	4	4	1		2	4
HSPC	ENSG00000196549	3:154962626:T:C	4	4	-0.819539	0.148467	3.38957e-08	1	1	1	1	1	1	1	1	1	1	1	1	1	1	1	1	1	3	1	3	1	1	1	1	3	1		1	3
HSPC	ENSG00000196776	3:108006654:A:G	28	19	0.156984	0.0238212	4.39548e-11	3	3	3	3	3	2	3	3	2	2	3	3	3	2	3	3	3	2	3	2	2	3	3	3	3	2		2	3
HSPC	ENSG00000197980	3:156858674:C:CA	28	23	-0.447031	0.105034	2.08062e-05	3	3	3	3	3	2	3	3	3	2	3	3	3	2	3	3	3	3	3	3	3	3	3	3	3	2		2	3
HSPC	ENSG00000223797	3:40480499:C:CTT	28	23	0.385845	0.0632775	1.07625e-09	3	3	3	3	3	2	3	4	3	2	3	3	3	2	3	3	3	3	3	3	3	3	3	3	4	2		2	4
HSPC	ENSG00000224855	3:193596306:T:TTTTCTTTTCTTTTCC	28	22	0.850415	0.177335	1.62243e-06	3	3	3	3	3	2	3	3	2	2	3	3	3	2	3	3	3	3	3	3	3	3	3	3	3	2		2	3
HSPC	ENSG00000230084	3:42537087:A:T	28	20	-0.179588	0.0412165	1.31749e-05	3	3	3	3	3	2	3	3	2	2	3	3	3	2	3	3	2	3	3	3	2	3	3	3	3	2		2	3
HSPC	ENSG00000231304	3:20175795:C:CAA	28	26	0.61531	0.0969558	2.20563e-10	4	4	4	4	4	3	4	4	4	3	4	4	4	3	4	4	3	4	4	4	3	4	4	4	4	2		2	4
HSPC	ENSG00000233058	3:194487259:A:G	21	10	0.860282	0.21013	4.23924e-05	4	4	4	1	4	2	1	1	2	2	1	4	4	2	1	3	2	1	3	2	2	3	1	2	2	2		2	4
HSPC	ENSG00000233276	3:49404611:CAAAA:C	28	11	0.0733921	0.017651	3.21118e-05	3	5	3	2	2	2	2	3	2	2	3	2	2	2	3	2	2	3	3	2	2	2	2	3	3	2		2	5
HSPC	ENSG00000239572	3:87798683:G:C	1	1	-0.584641	0.0824723	1.3514e-12	1	1	1	1	1	1	1	1	1	1	1	1	1	1	1	1	1	1	1	1	1	1	1	1	1	1		1	1
HSPC	ENSG00000240086	3:135436829:T:C	8	3	-0.847022	0.129535	6.19499e-11	1	1	1	1	1	2	1	1	1	1	1	1	1	1	1	1	1	1	3	4	1	1	1	2	2	2		2	4
HSPC	ENSG00000240875	3:156821415:G:C	28	21	-0.373847	0.0672899	2.76392e-08	3	3	4	3	3	2	3	3	4	2	3	3	3	2	3	3	3	3	3	3	2	3	3	4	2	2		2	4
HSPC	ENSG00000242268	3:168806312:G:A	2	1	0.295088	0.0631418	2.9624e-06	1	1	1	1	1	1	1	1	1	1	1	1	1	1	1	1	1	1	1	1	1	1	1	1	1	2		1	2
HSPC	ENSG00000242516	3:75777233:A:AGAAACCCAAAACAATGGGAGTAACGTGCTAAAACCAGAACCCAAAACAATGGGAGTGACATGCTAAAACC	24	8	-0.304134	0.0571163	1.01058e-07	3	3	2	1	2	2	2	1	2	2	1	2	2	1	3	2	2	3	3	2	2	4	2	3	2	2		2	4
HSPC	ENSG00000243926	3:156712389:T:C	28	19	-0.465408	0.0767342	1.31795e-09	3	3	3	4	3	2	3	4	2	2	3	3	3	2	3	3	2	3	4	3	2	3	3	3	2	2		2	4
HSPC	ENSG00000248932	3:139772649:G:C	28	17	0.179831	0.0412472	1.30163e-05	3	3	3	3	3	2	2	3	2	2	3	3	3	2	3	2	2	3	3	3	2	3	3	3	2	2		2	3
HSPC	ENSG00000249846	3:130193068:T:C	16	14	-0.394265	0.061051	1.06124e-10	1	1	1	1	1	1	1	3	3	1	1	3	3	1	1	3	2	3	3	3	3	3	1	3	3	3		2	3
HSPC	ENSG00000251287	3:130094458:G:A	20	18	-0.594206	0.0713834	8.49384e-17	4	3	4	1	3	2	1	4	1	3	1	4	4	1	1	3	3	3	4	4	3	1	1	4	4	4		2	4
HSPC	ENSG00000254999	3:10122085:C:CT	28	22	-0.206649	0.0272906	3.67096e-14	3	3	3	3	3	2	3	4	2	2	3	3	4	2	4	3	2	3	4	4	4	3	3	4	3	4		2	4
HSPC	ENSG00000269889	3:169771124:TTTATATTTATATATCATAAATATATAAAAAA:T	1	1	1.70174	0.372139	4.81143e-06	1	1	1	1	1	1	1	1	1	1	1	1	1	1	1	1	1	1	1	1	1	1	1	1	1	1		1	1
HSPC	ENSG00000272758	3:122491850:ATT:A	28	19	0.273225	0.0509518	8.21127e-08	3	3	3	3	3	2	4	4	2	2	3	3	3	2	3	4	2	3	3	4	2	3	3	3	2	2		2	4
HSPC	ENSG00000284624	3:125825864:G:A	20	19	0.640363	0.105035	1.08316e-09	3	1	3	3	3	4	3	3	1	3	3	1	3	3	3	3	3	3	3	3	2	1	1	1	1	3		1	4
HSPC	ENSG00000286329	3:80775669:AAAAAG:A	4	3	0.765381	0.185838	3.81279e-05	1	1	1	1	1	1	1	1	1	1	1	1	1	1	1	1	1	1	1	1	1	1	1	1	3	4		2	4
HSPC	ENSG00000287110	3:128887649:ATAT:A	28	17	0.451897	0.113319	6.66852e-05	4	4	4	3	4	2	2	4	2	2	3	4	4	2	4	2	2	3	3	3	4	3	4	2	2	2		2	4
HSPC	ENSG00000287780	3:39384266:C:T	26	20	0.588449	0.10492	2.04029e-08	4	4	4	3	4	2	4	3	2	2	4	4	4	2	4	4	4	4	4	4	4	1	1	4	4	2		2	4
HSPC	ENSG00000288780	3:87981941:C:CT	1	1	0.21222	0.0509147	3.0708e-05	1	1	1	1	1	1	1	1	1	1	1	1	1	1	1	1	1	1	1	1	1	1	1	1	1	1		1	1
HSPC	ENSG00000289130	3:24309320:A:G	14	2	0.460024	0.0663261	4.0395e-12	1	1	1	1	1	2	1	2	1	1	1	1	1	2	1	1	1	2	2	2	2	2	3	2	2	2		2	3
HSPC	ENSG00000290993	3:129459744:TCTTC:T	28	17	0.201374	0.0461222	1.26493e-05	3	3	3	2	3	2	3	3	2	2	3	3	3	2	3	3	2	3	3	3	2	3	3	2	2	2		2	3
HSPC	ENSG00000291091	3:197629037:A:T	28	18	0.281594	0.0498468	1.61199e-08	4	3	3	3	2	2	2	4	2	2	3	3	3	2	3	3	2	4	3	4	2	3	3	4	3	2		2	4
HSPC	ENSG00000291096	3:126016332:A:G	25	19	0.512567	0.0931977	3.80255e-08	3	3	3	3	4	2	3	3	3	2	3	3	4	2	3	4	3	3	3	3	3	1	1	2	2	2		1	4
HSPC	ENSG00000047662	4:17631426:A:G	28	27	-0.478884	0.0539567	6.97281e-19	3	3	3	4	3	3	3	3	4	3	4	4	3	2	3	4	4	4	3	4	3	3	3	3	3	4		3	4
HSPC	ENSG00000064042	4:41369314:T:C	5	3	-0.422903	0.0499827	2.65125e-17	1	1	1	1	1	1	1	1	1	1	1	1	1	1	1	1	1	1	1	1	1	3	1	3	1	2		2	3
HSPC	ENSG00000065882	4:37992493:G:GT	28	20	0.214083	0.044166	1.25192e-06	3	4	3	4	3	2	3	3	2	2	3	3	3	2	3	3	2	3	3	3	2	3	3	3	3	2		2	4
HSPC	ENSG00000072201	4:53592914:C:T	26	11	0.59836	0.133597	7.50463e-06	3	3	3	2	2	2	2	2	2	2	3	2	3	2	3	3	2	4	2	3	2	1	1	4	2	2		2	4
HSPC	ENSG00000109163	4:67694215:CAAA:C	12	7	0.598261	0.152972	9.19469e-05	1	1	1	1	1	1	1	1	2	2	1	1	1	2	1	4	1	4	3	4	3	1	1	1	4	2		2	4
HSPC	ENSG00000109667	4:10062474:C:T	28	20	-0.429643	0.0972318	9.92713e-06	3	3	3	3	3	2	3	3	2	2	3	3	3	2	3	2	3	3	3	3	2	3	3	3	3	2		2	3
HSPC	ENSG00000109790	4:38958642:T:C	28	20	0.179584	0.0259248	4.29502e-12	3	3	3	3	3	2	3	3	2	2	3	3	3	2	3	3	2	3	3	3	3	3	3	3	2	2		2	3
HSPC	ENSG00000118762	4:88022735:A:T	28	23	-0.123721	0.0226658	4.80259e-08	3	3	3	3	3	3	3	3	3	2	3	3	3	2	3	3	3	3	3	3	2	3	3	3	3	2		2	3
HSPC	ENSG00000121207	4:154627008:C:A	1	1	0.939289	0.151126	5.12383e-10	1	1	1	1	1	1	1	1	1	1	1	1	1	1	1	1	1	1	1	1	1	1	1	1	1	1		1	1
HSPC	ENSG00000121892	4:39807810:C:T	28	18	-0.0734837	0.0164101	7.53653e-06	3	3	3	2	3	2	3	3	2	2	3	3	3	2	3	3	2	3	3	3	2	3	3	3	2	2		2	3
HSPC	ENSG00000129128	4:176334975:G:A	28	20	-0.131627	0.0282523	3.1778e-06	3	3	3	3	3	2	3	3	2	2	4	3	4	2	4	4	2	3	3	4	2	4	4	4	3	2		2	4
HSPC	ENSG00000134852	4:55402795:C:CTTTTTTTTTTTTTTT	28	23	0.192249	0.0485483	7.4963e-05	3	3	3	3	3	2	3	3	3	2	3	3	3	2	3	3	3	3	3	3	3	3	3	3	3	2		2	3
HSPC	ENSG00000137473	4:147039092:C:A	1	1	0.616986	0.140169	1.07395e-05	1	1	1	1	1	1	1	1	1	1	1	1	1	1	1	1	1	1	1	1	1	1	1	1	1	1		1	1
HSPC	ENSG00000138678	4:83693876:CATATT:C	20	13	0.308257	0.0688768	7.62361e-06	3	3	3	2	3	2	2	3	1	2	3	3	3	2	1	1	2	1	1	1	1	3	3	3	1	3		2	3
HSPC	ENSG00000138722	4:89837238:G:C	7	5	-0.128031	0.0329388	0.000101514	1	1	1	1	1	2	1	1	1	4	1	1	1	1	1	4	1	4	1	1	1	1	1	1	3	1		2	4
HSPC	ENSG00000138738	4:120798429:T:TA	8	4	0.968541	0.0961047	6.91364e-24	1	1	1	2	1	2	1	1	1	1	3	3	1	2	1	1	2	1	1	1	1	1	1	3	1	1		1	3
HSPC	ENSG00000138744	4:75957803:G:A	28	23	0.186346	0.0391975	1.99398e-06	3	3	3	3	4	2	3	4	3	2	3	3	3	2	3	3	3	3	3	3	4	3	3	3	4	2		2	4
HSPC	ENSG00000138758	4:76976792:G:A	28	15	0.160348	0.022683	1.55953e-12	4	5	3	3	2	2	2	3	2	4	3	2	3	2	3	3	2	3	2	2	2	3	3	2	3	2		2	5
HSPC	ENSG00000138821	4:102325419:ACACT:A	28	7	-0.259858	0.046688	2.60898e-08	3	3	2	2	2	2	2	2	2	2	2	2	2	2	3	2	2	2	2	2	2	3	3	2	2	2		3	3
HSPC	ENSG00000145248	4:48455382:C:CA	1	1	1.05088	0.215623	1.09531e-06	1	1	1	1	1	1	1	1	1	1	1	1	1	1	1	1	1	1	1	1	1	1	1	1	1	1		1	1
HSPC	ENSG00000145284	4:82769211:C:A	19	16	0.466766	0.1096	2.05532e-05	1	1	3	3	1	3	3	3	3	3	3	1	3	3	3	3	3	1	1	1	3	3	1	2	2	1		2	3
HSPC	ENSG00000145335	4:89897214:A:ATT	10	8	-0.135044	0.0309484	1.27991e-05	1	1	1	1	1	1	1	1	1	3	1	1	1	1	1	3	3	1	1	1	1	3	3	3	3	2		2	3
HSPC	ENSG00000145354	4:102784783:ACCTCCT:A	28	18	0.10275	0.0277002	0.000207793	4	3	3	4	4	2	4	4	2	2	4	3	3	2	4	3	2	2	2	3	2	3	3	3	4	2		2	4
HSPC	ENSG00000145390	4:119249660:AT:A	28	24	0.232272	0.0553073	2.67311e-05	3	3	3	3	3	2	3	3	3	3	3	3	3	2	3	3	3	3	3	3	3	3	3	3	3	2		2	3
HSPC	ENSG00000145425	4:151011597:C:CA	28	28	-0.128389	0.0240743	9.65918e-08	4	4	4	4	4	4	4	4	4	3	4	4	4	3	4	4	4	4	4	4	3	4	4	4	4	4		3	4
HSPC	ENSG00000145439	4:168928086:G:A	28	18	0.211513	0.0495644	1.97723e-05	4	4	3	3	3	2	3	3	2	2	3	3	2	2	3	3	2	4	4	4	2	3	4	3	2	2		2	4
HSPC	ENSG00000145476	4:186200855:C:A	28	24	-0.291355	0.0578258	4.69222e-07	4	4	3	3	4	3	3	3	2	2	3	4	4	2	3	3	3	3	3	3	3	3	3	3	3	3		2	4
HSPC	ENSG00000151726	4:184867099:C:T	28	19	-0.304193	0.0482789	2.96219e-10	3	3	3	3	3	2	3	3	2	2	3	3	3	2	3	3	2	3	3	3	2	3	2	3	3	2		2	3
HSPC	ENSG00000153802	4:67741216:T:C	8	6	0.844246	0.135634	4.83296e-10	1	1	1	1	1	1	1	1	1	1	1	1	1	1	1	4	1	3	3	3	2	1	1	1	4	1		2	4
HSPC	ENSG00000154447	4:169287803:A:G	15	8	-0.278595	0.0343323	4.87091e-16	1	1	1	1	1	2	1	1	1	2	1	1	1	1	1	4	2	4	2	3	2	4	5	5	4	2		2	5
HSPC	ENSG00000163106	4:94362247:C:CA	5	1	-0.210906	0.0492923	1.87997e-05	1	1	1	1	1	2	1	1	1	2	1	1	1	1	1	1	1	1	1	1	1	1	1	2	2	1		1	2
HSPC	ENSG00000163116	4:97643730:T:C	24	15	-0.477431	0.0827831	8.05742e-09	3	4	3	1	3	2	1	1	3	2	1	3	2	2	3	3	2	3	3	2	2	3	4	4	2	3		2	4
HSPC	ENSG00000163697	4:41214658:A:C	13	9	1.16128	0.105348	2.95412e-28	1	1	1	1	1	2	1	1	2	1	1	1	1	1	1	1	1	3	3	3	2	3	3	4	3	4		2	4	0.1387
HSPC	ENSG00000163736	4:73982164:C:CAAAAAAAAAA	14	1	9.38038	0.571915	1.85996e-60	1	1	1	2	1	1	2	2	1	1	2	1	1	2	1	1	2	1	1	2	1	2	2	2	2	2		2	2
HSPC	ENSG00000163945	4:1259144:T:TA	28	24	0.610978	0.0989359	6.5958e-10	4	4	4	4	4	2	4	4	4	2	4	4	4	2	4	4	4	4	4	4	4	4	4	4	4	3		2	4
HSPC	ENSG00000163956	4:3482166:G:C	28	18	0.15118	0.0319761	2.26854e-06	3	3	3	2	3	2	3	3	2	2	3	3	3	2	3	3	2	3	3	3	2	3	3	3	2	2		2	3
HSPC	ENSG00000164111	4:121685071:T:C	28	26	0.815514	0.0661722	6.71802e-35	4	4	3	3	3	3	4	3	3	2	4	4	3	2	4	4	4	4	3	3	3	3	3	3	3	3		3	4
HSPC	ENSG00000164120	4:174420508:C:G	21	17	0.520763	0.0661439	3.45729e-15	3	1	3	3	3	2	3	3	3	2	3	3	3	2	3	3	3	1	1	1	2	3	3	3	1	1		1	3
HSPC	ENSG00000164323	4:185141245:TTC:T	28	20	0.129623	0.0311714	3.20494e-05	3	3	3	3	3	2	3	3	2	2	3	3	3	2	3	3	2	3	3	3	2	3	3	3	2	3		2	3
HSPC	ENSG00000169435	4:73636515:G:T	6	5	-0.751583	0.125562	2.1536e-09	3	1	1	1	3	2	1	1	1	1	1	1	1	1	1	1	1	1	1	3	3	1	1	1	1	1		1	3
HSPC	ENSG00000170509	4:87357986:G:C	28	21	-0.528901	0.108971	1.21253e-06	3	3	3	4	4	2	3	3	2	2	3	3	4	2	3	3	4	3	3	4	2	3	3	3	3	2		2	4
HSPC	ENSG00000171509	4:158538804:CAAA:C	1	1	0.504346	0.119145	2.30556e-05	1	1	1	1	1	1	1	1	1	1	1	1	1	1	1	1	1	1	1	1	1	1	1	1	1	1		1	1
HSPC	ENSG00000172007	4:139379050:C:T	28	11	0.624504	0.155404	5.85486e-05	3	3	2	2	2	2	3	3	2	2	3	2	3	2	2	2	2	3	3	3	2	3	2	2	2	2		2	3
HSPC	ENSG00000172403	4:118858357:G:A	24	18	0.454431	0.0877201	2.2134e-07	3	3	3	3	3	2	4	3	3	2	3	3	3	2	3	3	3	4	3	3	2	2	1	2	1	1		1	4
HSPC	ENSG00000174473	4:172123500:A:ATTTT	11	5	-0.501633	0.110063	5.17202e-06	1	1	1	1	1	2	1	1	1	1	1	1	1	1	1	1	1	2	4	4	2	1	3	3	2	2		2	4
HSPC	ENSG00000185619	4:736771:T:A	28	17	0.163637	0.0345409	2.1638e-06	3	3	3	3	3	2	2	2	2	2	3	3	3	2	3	3	2	3	3	3	2	3	3	3	2	2		2	3
HSPC	ENSG00000196503	4:56518523:G:A	7	1	-0.78086	0.15332	3.52421e-07	1	1	1	1	1	2	1	1	1	1	1	1	1	2	1	1	1	1	1	1	2	1	1	1	2	2		2	2
HSPC	ENSG00000198099	4:99111431:C:T	3	3	1.67758	0.30288	3.04643e-08	1	1	1	1	1	1	1	1	1	1	1	1	1	1	1	3	1	3	1	1	1	1	1	1	1	1		1	3
HSPC	ENSG00000198515	4:47971168:TTGTG:T	3	1	-0.851178	0.164763	2.39077e-07	1	1	1	1	1	1	1	1	1	1	1	1	1	1	1	1	1	1	1	1	2	1	1	1	2	1		1	2
HSPC	ENSG00000245213	4:173224883:C:T	18	6	0.270968	0.0648069	2.90024e-05	1	1	1	1	1	2	1	1	2	2	1	3	1	2	1	2	2	3	3	2	2	3	3	2	2	2		2	3
HSPC	ENSG00000245685	4:189931732:T:C	28	24	0.560828	0.0736955	2.73943e-14	4	3	4	3	3	2	4	3	3	2	3	3	4	3	4	3	3	3	4	3	4	4	4	3	3	2		2	4
HSPC	ENSG00000248049	4:67662566:C:T	28	28	0.81182	0.0602004	1.90915e-41	4	3	3	3	4	4	3	3	4	4	3	3	3	3	4	3	4	4	4	3	4	3	3	3	3	3		4	4
HSPC	ENSG00000248890	4:144659020:T:C	3	2	1.50259	0.2801	8.11893e-08	1	1	1	1	1	1	1	1	1	1	1	1	1	1	1	1	1	1	1	1	1	1	1	1	3	1		2	3
HSPC	ENSG00000249207	4:38971812:A:G	28	21	0.173545	0.0385624	6.78366e-06	3	3	3	3	3	2	3	3	2	2	3	3	3	2	3	3	2	3	3	3	2	3	3	3	3	3		2	3
HSPC	ENSG00000249234	4:16112600:A:AGAAG	5	3	2.27407	0.502271	5.96611e-06	1	1	1	1	1	2	1	1	1	1	1	1	1	1	1	1	1	3	1	1	1	1	1	1	1	3		2	3
HSPC	ENSG00000250075	4:67415992:G:GA	28	23	0.303089	0.0698114	1.41483e-05	3	3	3	3	3	3	3	3	3	2	3	3	3	2	3	3	3	3	3	3	2	3	3	3	3	2		2	3
HSPC	ENSG00000250125	4:65026146:A:T	1	1	0.212768	0.0526532	5.32398e-05	1	1	1	1	1	1	1	1	1	1	1	1	1	1	1	1	1	1	1	1	1	1	1	1	1	1		1	1
HSPC	ENSG00000250220	4:73213031:G:GAA	28	19	-0.292899	0.0496513	3.65435e-09	3	3	4	3	3	2	4	4	2	2	4	3	4	2	3	3	2	3	4	3	2	3	4	4	2	2		2	4
HSPC	ENSG00000250312	4:131733:T:C	28	26	0.191178	0.0258132	1.29945e-13	3	3	3	3	4	3	3	3	3	3	3	3	3	2	3	3	3	3	3	4	3	3	3	4	4	3		2	4
HSPC	ENSG00000250326	4:143166315:CGTGTGTGTGTGTGT:C	27	19	-0.240792	0.0639206	0.000165187	3	3	5	2	5	2	3	5	2	2	5	3	3	2	1	3	2	3	3	3	3	3	3	3	5	2		2	5
HSPC	ENSG00000251022	4:82901721:T:G	28	21	-0.15862	0.0421177	0.000165804	3	3	3	3	3	3	3	3	2	2	3	3	3	2	3	3	3	3	3	3	2	2	3	3	3	2		2	3
HSPC	ENSG00000251129	4:31995660:C:T	17	16	-1.17119	0.141501	1.26396e-16	1	1	1	1	1	2	4	1	4	4	4	1	1	3	1	4	4	4	1	1	4	4	4	4	4	4		4	4
HSPC	ENSG00000251139	4:184851078:TCCTATGCCCTCC:T	28	16	-0.37467	0.0894773	2.82263e-05	3	3	3	2	2	2	3	3	2	2	3	2	3	2	3	2	2	3	3	3	2	3	3	3	3	2		2	3
HSPC	ENSG00000251171	4:169315601:T:C	8	3	-0.41171	0.0801869	2.83078e-07	1	1	1	1	1	1	1	1	1	1	1	1	1	1	1	1	1	1	1	2	2	2	3	3	1	2		2	3
HSPC	ENSG00000251580	4:6674758:G:A	28	20	-0.595037	0.103302	8.40363e-09	4	4	4	4	4	2	4	4	3	2	4	4	4	2	4	3	2	4	4	4	2	4	4	4	2	2		2	4
HSPC	ENSG00000251600	4:143559481:G:A	27	23	-0.212015	0.0409141	2.19588e-07	3	3	3	3	3	3	3	3	3	2	3	3	3	3	4	3	3	3	3	3	3	1	3	2	3	2		2	4
HSPC	ENSG00000269893	4:118279119:C:T	28	28	0.231236	0.016047	4.48459e-47	4	4	4	4	4	4	4	4	4	4	4	4	4	4	4	4	4	4	4	4	4	4	4	4	4	4		3	4
HSPC	ENSG00000272650	4:54023255:A:T	1	1	3.25356	0.73986	1.09485e-05	1	1	1	1	1	1	1	1	1	1	1	1	1	1	1	1	1	1	1	1	1	1	1	1	1	1		1	1
HSPC	ENSG00000272777	4:99119607:C:T	7	3	2.29575	0.528441	1.39667e-05	1	1	1	1	1	3	1	1	1	1	1	1	1	2	1	1	3	1	1	1	2	1	1	1	2	1		2	3
HSPC	ENSG00000272936	4:44638209:ATTT:A	3	2	0.911378	0.190985	1.82418e-06	1	1	1	1	1	1	1	1	1	1	1	1	1	1	1	1	1	1	1	1	1	1	1	1	1	2		3	3
HSPC	ENSG00000281501	4:25117085:C:T	28	24	-0.465299	0.0933337	6.18568e-07	4	4	4	4	4	4	4	4	4	2	4	4	4	2	4	4	4	4	4	4	3	4	4	4	4	2		2	4
HSPC	ENSG00000286212	4:31983334:G:T	1	1	-1.49428	0.229679	7.71938e-11	1	1	1	1	1	1	1	1	1	1	1	1	1	1	1	1	1	1	1	1	1	1	1	1	1	1		1	1
HSPC	ENSG00000287117	4:9660831:C:CAAAAAAAAAAAAAA	25	19	0.665287	0.143514	3.55728e-06	3	3	3	3	3	2	3	3	2	2	3	3	3	2	3	3	2	1	1	1	3	3	3	3	3	3		2	3
HSPC	ENSG00000288075	4:9397706:TA:T	28	23	0.212374	0.0447087	2.03241e-06	3	3	3	3	3	2	3	3	3	2	3	3	3	2	3	3	3	3	3	3	2	3	3	3	3	3		2	3
HSPC	ENSG00000290888	4:4107706:C:G	6	6	2.00114	0.258255	9.28357e-15	4	1	1	1	1	4	1	4	1	1	1	1	1	4	1	1	4	1	1	1	1	1	1	1	1	1		1	4
HSPC	ENSG00000038427	5:83682074:A:C	25	5	15.4863	0.504721	9.60353e-207	2	1	2	2	2	2	2	2	2	2	1	1	2	2	2	2	2	2	2	2	2	3	2	3	2	3		3	3
HSPC	ENSG00000051596	5:175913687:A:G	28	22	0.334652	0.0664028	4.6622e-07	3	3	3	3	3	3	3	3	2	2	4	4	3	2	4	3	3	3	4	3	4	4	4	3	2	2		2	4
HSPC	ENSG00000064652	5:122854515:C:CA	28	19	0.666913	0.158668	2.63162e-05	4	3	4	4	2	2	4	3	2	2	4	3	3	2	3	3	3	3	4	4	3	3	4	2	2	2		2	4
HSPC	ENSG00000112893	5:109849454:C:T	28	20	-0.254242	0.0480089	1.18546e-07	3	3	3	3	3	2	3	3	2	2	3	3	3	2	3	3	3	3	3	3	2	3	3	3	2	2		2	3
HSPC	ENSG00000113083	5:122073485:G:C	1	1	-0.866882	0.088073	7.36541e-23	1	1	1	1	1	1	1	1	1	1	1	1	1	1	1	1	1	1	1	1	1	1	1	1	1	1		1	1
HSPC	ENSG00000113318	5:80714130:C:CT	28	25	-0.142565	0.0282004	4.29484e-07	3	3	3	3	3	3	3	3	3	2	3	3	3	2	3	3	3	3	3	3	3	3	3	3	3	3		2	3
HSPC	ENSG00000113396	5:128896122:G:A	2	2	0.739897	0.12504	3.27257e-09	1	1	1	1	1	1	1	1	1	1	1	1	1	1	1	1	1	1	1	1	1	3	1	1	1	1		1	3
HSPC	ENSG00000113504	5:1113129:G:T	28	25	-0.319794	0.0545928	4.6904e-09	3	3	3	3	3	3	3	3	3	3	3	3	3	3	3	3	3	3	3	3	2	3	3	3	4	2		2	4
HSPC	ENSG00000113621	5:134955309:G:GT	28	22	0.361223	0.0664905	5.55098e-08	3	3	3	3	3	2	3	3	3	2	3	3	3	2	3	3	2	3	3	3	3	3	3	3	3	2		2	3
HSPC	ENSG00000113648	5:135373075:C:T	28	14	-0.134468	0.0230645	5.5397e-09	3	3	3	3	2	2	2	2	2	2	3	3	3	2	3	2	2	3	3	3	3	3	2	2	2	2		2	3
HSPC	ENSG00000120733	5:138362551:T:TACAC	28	21	0.335812	0.0707982	2.10334e-06	3	3	3	3	3	2	3	3	2	2	3	3	3	2	3	3	3	3	3	3	2	3	3	3	3	2		2	3
HSPC	ENSG00000123643	5:151447740:G:A	28	19	0.421825	0.0764419	3.42414e-08	3	3	3	3	3	2	3	3	2	2	3	3	3	2	3	3	2	3	3	3	2	3	3	3	2	2		2	3	-0.02605
HSPC	ENSG00000129625	5:112924114:C:CT	28	22	0.274054	0.0418695	5.93219e-11	3	3	3	4	3	2	3	3	3	2	3	3	3	2	3	3	2	3	3	4	2	4	3	3	4	3		2	4
HSPC	ENSG00000131730	5:81282791:T:A	25	15	-0.500432	0.117376	2.01257e-05	3	3	3	3	3	2	3	3	2	2	3	3	3	2	1	3	2	3	3	3	2	1	1	2	2	2		2	3
HSPC	ENSG00000133401	5:31843202:C:T	28	9	-0.241218	0.0470939	3.02199e-07	3	3	3	2	2	2	2	2	2	2	3	3	2	2	3	2	2	2	3	2	2	2	2	3	2	2		2	3
HSPC	ENSG00000133706	5:146071719:T:C	28	17	0.111958	0.0226912	8.05719e-07	4	3	4	3	4	2	3	4	2	2	3	4	3	2	4	3	2	2	3	4	3	4	2	2	2	2		2	4
HSPC	ENSG00000145736	5:71044045:G:T	28	27	-0.24313	0.041146	3.44279e-09	4	4	4	4	4	3	4	4	4	3	4	4	4	4	4	4	4	4	4	4	3	4	4	3	4	4		2	4
HSPC	ENSG00000146066	5:176392031:G:T	28	23	-0.214519	0.0370718	7.183e-09	3	3	3	4	3	3	4	3	3	2	3	3	3	2	4	4	2	3	3	3	3	3	3	3	2	4		2	4
HSPC	ENSG00000151883	5:50635240:G:T	28	23	0.872629	0.0513787	1.07396e-64	3	3	3	3	3	2	4	3	3	3	3	4	4	2	3	3	3	3	2	2	2	4	4	3	3	4		3	4
HSPC	ENSG00000152348	5:82110585:G:C	28	27	0.237097	0.0307117	1.16263e-14	3	3	3	3	3	3	3	3	3	2	3	3	3	3	3	4	4	3	3	3	3	4	4	3	4	4		4	4
HSPC	ENSG00000153113	5:96664400:AAT:A	28	22	0.170229	0.0303305	1.99471e-08	3	3	3	3	3	2	3	3	2	2	3	3	3	2	3	3	3	3	3	3	2	4	3	3	3	2		4	4
HSPC	ENSG00000155542	5:56898941:T:C	28	23	0.348217	0.0627133	2.81569e-08	4	4	4	4	4	3	4	4	2	2	4	4	4	3	4	4	4	4	4	4	2	4	4	4	4	2		2	4
HSPC	ENSG00000164182	5:60908583:A:T	28	18	-0.151453	0.0317522	1.84358e-06	3	3	4	2	4	3	2	2	2	2	3	3	4	2	3	3	2	4	4	3	2	4	4	3	3	2		2	4
HSPC	ENSG00000164220	5:76543340:C:T	25	7	-0.269943	0.0619602	1.3203e-05	3	2	3	4	2	2	2	2	2	2	3	2	2	2	3	3	2	1	1	1	2	2	2	2	2	2		2	4
HSPC	ENSG00000164253	5:77490804:T:C	28	23	0.199247	0.0475138	2.74733e-05	3	3	3	3	3	2	3	3	3	2	3	3	3	2	3	4	3	3	3	3	2	3	3	3	4	2		3	4
HSPC	ENSG00000164284	5:149334880:C:CA	28	8	2.65715	0.521955	3.56626e-07	3	3	2	2	2	2	2	2	2	2	3	3	3	2	3	2	2	2	2	2	2	2	3	2	2	2		2	3
HSPC	ENSG00000164308	5:97007848:A:G	28	28	-0.306649	0.033883	1.42669e-19	3	3	3	3	3	3	3	3	3	3	3	3	3	3	3	3	3	3	3	3	3	3	3	3	3	3		3	3
HSPC	ENSG00000164346	5:74857572:GAAAAAAAAAAAAAAA:G	28	27	0.234822	0.0234528	1.34287e-23	3	3	3	3	3	3	3	3	3	3	3	3	3	2	3	3	3	3	3	3	3	3	3	3	3	3		3	3
HSPC	ENSG00000164615	5:134734337:C:T	28	20	0.13009	0.0285861	5.34382e-06	4	3	3	4	3	2	3	3	2	2	4	4	4	2	4	3	3	4	3	3	2	3	4	3	2	2		2	4
HSPC	ENSG00000169045	5:179546351:C:G	28	20	0.0959882	0.0211555	5.69854e-06	3	3	3	3	3	2	3	3	2	2	3	3	3	2	3	3	3	3	3	3	2	2	3	3	3	2		2	3
HSPC	ENSG00000169567	5:131201721:A:AAAAT	28	17	0.0627591	0.0123796	3.98753e-07	3	3	3	3	3	2	3	3	2	2	3	3	3	2	3	3	2	3	3	3	2	2	2	3	2	2		2	3
HSPC	ENSG00000170074	5:177830157:G:A	18	14	2.4054	0.492929	1.06185e-06	3	3	3	1	3	3	3	3	3	2	3	3	3	2	1	1	1	3	1	3	2	1	1	1	2	1		1	3
HSPC	ENSG00000171421	5:1836292:G:C	28	22	0.180496	0.0427776	2.44943e-05	4	3	3	3	2	3	3	4	2	2	3	3	3	2	3	3	3	3	3	3	3	3	3	3	3	2		2	4
HSPC	ENSG00000172262	5:43098605:G:T	28	18	-0.132619	0.0289306	4.56041e-06	3	3	3	4	3	2	4	3	3	2	4	3	3	2	3	3	2	3	2	2	2	4	3	4	2	2		2	4
HSPC	ENSG00000175471	5:95164300:C:CA	28	9	-0.292565	0.030484	8.20366e-22	3	3	2	2	2	2	2	2	2	2	3	2	3	2	3	2	2	3	2	2	2	3	3	2	2	2		2	3
HSPC	ENSG00000176018	5:90511578:T:C	28	17	0.145322	0.0370138	8.63167e-05	5	5	5	5	5	2	5	4	2	2	5	5	3	2	4	3	2	5	4	3	2	3	2	2	2	2		2	5
HSPC	ENSG00000176783	5:179559631:C:A	28	18	0.0990917	0.0238472	3.24903e-05	3	3	3	3	3	2	3	3	2	2	3	3	3	2	3	3	2	3	3	3	2	3	3	2	2	2		2	3
HSPC	ENSG00000177738	5:43012697:C:CT	28	15	0.136908	0.0289865	2.32198e-06	3	3	3	3	5	2	4	2	2	2	3	3	3	2	3	2	2	4	3	3	2	2	3	2	2	2		2	5
HSPC	ENSG00000181104	5:76737477:T:A	19	11	0.2006	0.0447473	7.36185e-06	3	1	3	4	1	2	4	3	2	2	4	1	2	2	4	3	3	1	1	1	3	1	1	2	2	1		2	4
HSPC	ENSG00000183323	5:69303070:A:G	28	17	0.129161	0.028806	7.33119e-06	4	3	4	2	4	2	4	3	2	2	4	4	2	2	4	4	2	3	3	3	2	4	5	3	2	2		2	5
HSPC	ENSG00000186105	5:62529888:G:A	1	1	2.06695	0.430677	1.59228e-06	1	1	1	1	1	1	1	1	1	1	1	1	1	1	1	1	1	1	1	1	1	1	1	1	1	1		1	1
HSPC	ENSG00000186314	5:145779527:G:GATTT	24	15	-0.343007	0.0574389	2.34811e-09	3	1	3	3	3	2	2	1	1	2	3	1	3	2	3	3	2	3	3	3	2	3	3	3	2	2		2	3
HSPC	ENSG00000204677	5:178029436:A:G	28	12	-0.392775	0.0746125	1.40801e-07	3	3	3	2	3	2	3	3	4	2	3	3	3	2	2	2	2	3	2	2	2	2	2	2	2	2		2	4
HSPC	ENSG00000225138	5:469972:G:A	24	19	0.369494	0.0830638	8.65449e-06	3	3	4	1	4	3	3	4	3	2	1	4	4	2	4	4	4	1	4	3	4	3	3	1	2	2		2	4
HSPC	ENSG00000228716	5:80723094:AAAAT:A	22	16	0.625024	0.119021	1.50951e-07	1	1	3	3	3	3	3	3	2	2	1	3	3	2	1	3	3	1	3	3	3	1	3	3	2	2		2	3
HSPC	ENSG00000237190	5:134357438:C:CAAAAT	28	16	0.377793	0.0801929	2.46438e-06	3	3	3	2	3	2	3	3	2	2	3	3	3	2	3	2	2	3	3	2	2	3	3	3	2	2		2	3
HSPC	ENSG00000243056	5:140513806:CA:C	28	8	-0.208696	0.0439566	2.0567e-06	3	3	2	2	3	2	2	2	2	2	3	2	3	2	5	2	2	2	2	2	2	3	2	2	2	2		2	5
HSPC	ENSG00000245662	5:25293722:T:TAA	9	9	1.29336	0.157918	2.61099e-16	1	1	1	1	1	1	1	1	1	3	1	1	1	1	1	3	1	1	1	1	1	3	3	3	3	3		3	3
HSPC	ENSG00000246323	5:137934838:G:A	5	1	2.40327	0.523636	4.44124e-06	1	1	1	1	1	2	1	1	1	1	1	1	1	2	1	1	1	1	1	1	1	1	2	1	1	2		1	2
HSPC	ENSG00000246334	5:177428626:T:A	28	26	0.608985	0.120826	4.65141e-07	4	4	4	4	4	3	4	4	3	4	4	4	4	2	4	4	4	4	4	4	4	4	3	3	3	3		2	4
HSPC	ENSG00000247572	5:81289180:T:TA	28	21	-0.401805	0.0822013	1.01831e-06	4	4	4	4	4	2	3	3	2	2	4	4	4	2	4	3	3	4	3	4	2	4	4	4	4	2		2	4
HSPC	ENSG00000248734	5:96733164:CAAACTT:C	28	18	1.51244	0.305662	7.49484e-07	3	3	3	3	3	2	3	3	2	2	3	3	3	2	3	2	2	3	3	3	2	3	3	3	2	2		2	3
HSPC	ENSG00000248758	5:97180004:TTA:T	11	8	1.65986	0.293886	1.62357e-08	1	1	1	1	1	1	1	1	1	1	1	3	1	1	1	1	1	3	4	3	2	1	3	3	3	2		2	4
HSPC	ENSG00000248874	5:23951300:G:GGCTGCGCGCGGCGCTTCCGGC	14	13	2.35703	0.270597	3.02523e-18	1	1	1	1	1	3	1	4	4	4	1	1	1	4	1	4	3	1	1	1	3	1	4	4	3	3		2	4
HSPC	ENSG00000249572	5:33413136:C:G	6	2	-0.646413	0.113869	1.37241e-08	1	1	1	1	1	2	1	1	1	1	1	1	1	2	1	1	1	1	1	1	2	1	1	4	2	1		1	4
HSPC	ENSG00000249797	5:117748530:G:A	3	1	-0.557949	0.110482	4.41529e-07	1	1	1	1	1	1	1	1	1	1	1	1	1	1	1	1	1	1	1	1	1	1	1	2	1	1		2	2
HSPC	ENSG00000250697	5:33223114:A:G	1	1	-1.01117	0.120096	3.77405e-17	1	1	1	1	1	1	1	1	1	1	1	1	1	1	1	1	1	1	1	1	1	1	1	1	1	1		1	1
HSPC	ENSG00000250955	5:95883557:T:C	2	1	0.7456	0.191716	0.000100627	1	1	1	1	1	1	1	1	1	1	1	1	1	1	1	1	1	1	1	1	2	1	1	1	1	1		1	2
HSPC	ENSG00000251273	5:25214653:TACACAC:T	1	1	1.06757	0.253826	2.60043e-05	1	1	1	1	1	1	1	1	1	1	1	1	1	1	1	1	1	1	1	1	1	1	1	1	1	1		1	1
HSPC	ENSG00000251443	5:33240393:C:T	1	1	-1.44258	0.105499	1.45445e-42	1	1	1	1	1	1	1	1	1	1	1	1	1	1	1	1	1	1	1	1	1	1	1	1	1	1		1	1
HSPC	ENSG00000251513	5:97183223:C:G	28	24	1.10502	0.135834	4.11667e-16	3	3	3	3	3	2	3	4	2	2	4	4	4	2	3	3	4	3	3	3	3	3	3	3	3	3		3	4
HSPC	ENSG00000251556	5:146187917:A:ATTTTT	28	17	-0.458001	0.105367	1.38182e-05	3	3	3	2	4	2	3	3	2	2	3	3	3	2	3	2	2	3	3	3	2	3	2	3	4	2		2	4
HSPC	ENSG00000254099	5:141971563:TTTTCTTTC:T	24	19	2.9271	0.67531	1.46125e-05	3	3	3	3	3	3	3	1	2	1	3	3	3	2	3	3	3	3	3	3	1	1	3	3	2	2		2	3
HSPC	ENSG00000254295	5:173032254:TTTATTTA:T	14	1	1.12658	0.239737	2.61154e-06	1	1	1	1	1	1	1	2	1	2	1	1	1	1	1	2	1	2	2	2	2	2	2	2	2	2		2	2
HSPC	ENSG00000286134	5:24171189:T:C	10	8	2.11246	0.334795	2.79518e-10	1	1	1	1	1	1	1	4	1	4	1	4	4	1	1	4	4	1	1	1	1	1	1	1	4	2		2	4
HSPC	ENSG00000286828	5:97175059:A:AAAATAAAT	5	5	1.74106	0.372029	2.87003e-06	1	1	1	1	1	1	1	1	1	1	1	1	1	1	1	1	1	3	4	3	1	1	1	1	3	1		1	4
HSPC	ENSG00000287263	5:42973430:A:T	28	21	-0.256632	0.0406822	2.82285e-10	4	4	4	4	4	2	4	4	4	2	4	4	4	2	4	4	4	3	4	4	2	3	3	5	2	2		2	5
HSPC	ENSG00000288764	5:159205602:T:C	22	5	1.567	0.394576	7.14647e-05	3	3	2	1	2	2	2	2	2	2	2	3	2	2	2	2	2	2	2	3	2	1	1	1	2	1		1	3
HSPC	ENSG00000290548	5:34223384:A:G	28	25	-0.147601	0.0196096	5.19219e-14	3	3	4	3	4	2	3	3	3	3	4	3	3	2	3	4	3	3	3	3	4	3	3	3	4	3		2	4
HSPC	ENSG00000290560	5:69736892:ATG:A	28	23	0.0943617	0.0222679	2.25961e-05	3	3	3	3	3	2	3	3	3	2	3	3	3	2	3	3	3	3	3	3	3	3	3	3	3	2		2	3
HSPC	ENSG00000291102	5:21500138:CA:C	28	24	0.119644	0.0255877	2.9277e-06	4	4	4	3	4	2	4	3	3	3	4	3	3	2	4	4	3	3	3	4	3	4	3	3	4	2		2	4
HSPC	ENSG00000291113	5:177899273:T:C	28	24	0.26382	0.0471925	2.26686e-08	3	3	3	3	3	3	3	3	2	2	3	3	3	3	3	3	3	3	3	3	4	3	4	3	3	2		2	4
HSPC	ENSG00000291220	5:70443184:G:C	28	27	-0.636271	0.0731701	3.44469e-18	4	3	3	4	3	4	3	3	3	4	4	3	4	3	4	4	3	4	3	3	3	3	4	3	3	3		2	4
HSPC	ENSG00000010810	6:111875821:C:CCTCTCT	28	17	-0.351913	0.0703186	5.59912e-07	3	3	3	3	3	2	3	2	2	2	3	3	3	2	3	3	2	3	3	2	2	3	3	3	2	2		2	3
HSPC	ENSG00000012660	6:53307961:C:A	28	20	-0.300783	0.0271982	1.98476e-28	3	5	3	3	3	2	5	5	3	2	5	5	3	2	3	3	2	3	3	3	2	3	3	3	2	2		2	5
HSPC	ENSG00000021355	6:2883133:C:CA	28	21	-0.127779	0.0272188	2.67225e-06	3	3	3	3	3	2	3	3	2	2	3	3	3	2	3	3	2	3	3	3	3	3	3	3	2	3		2	3
HSPC	ENSG00000026297	6:166990699:A:C	28	27	-0.623079	0.0311568	5.71506e-89	3	3	3	3	3	3	3	3	3	3	3	3	3	3	3	3	3	3	3	3	3	3	3	3	3	3		2	3
HSPC	ENSG00000026950	6:26465807:A:C	28	21	0.215102	0.0440236	1.0287e-06	3	3	3	3	3	2	3	3	3	2	3	3	3	2	3	3	2	3	3	3	3	3	3	3	2	2		2	3
HSPC	ENSG00000060762	6:166324492:G:A	28	16	0.19108	0.0372636	2.93177e-07	3	3	2	2	2	2	3	4	2	2	4	3	3	2	3	4	2	3	2	3	2	3	3	4	4	2		2	4
HSPC	ENSG00000071242	6:166998300:G:A	28	23	-0.349148	0.0478927	3.09462e-13	3	3	3	3	3	2	3	3	3	2	3	3	3	2	3	4	3	3	3	3	2	3	3	3	3	3		2	4
HSPC	ENSG00000079691	6:25400095:G:A	27	25	-0.172206	0.0331855	2.11207e-07	3	3	3	3	3	3	3	3	3	3	3	3	3	3	3	3	3	4	1	4	4	3	3	3	3	2		2	4
HSPC	ENSG00000111843	6:10723216:A:C	28	20	0.158825	0.0328493	1.33183e-06	4	4	4	4	4	2	4	4	2	2	4	4	4	2	4	4	2	4	4	4	2	4	4	4	4	2		2	4	0.165
HSPC	ENSG00000111845	6:10627289:G:C	28	6	0.684945	0.163474	2.79029e-05	2	4	2	2	2	2	3	2	2	2	3	2	2	2	3	2	2	2	2	2	2	3	2	2	2	2		2	4
HSPC	ENSG00000111850	6:87342769:C:G	28	21	-0.177779	0.0338009	1.44383e-07	3	3	5	3	3	2	5	3	3	2	3	5	3	2	3	3	2	3	3	3	2	3	5	5	3	2		2	5
HSPC	ENSG00000112130	6:37371193:G:C	28	18	-0.1685	0.0362843	3.41931e-06	4	4	4	4	4	2	3	4	2	2	4	4	4	2	4	3	2	3	4	3	2	3	3	2	2	2		2	4
HSPC	ENSG00000112139	6:37707557:G:C	22	22	-0.922711	0.19606	2.52288e-06	3	3	3	3	3	3	3	3	3	3	3	3	3	3	3	3	3	3	3	3	3	1	1	1	1	1		1	3
HSPC	ENSG00000112234	6:98784252:T:C	28	18	-0.11686	0.0282813	3.59516e-05	3	3	3	3	3	2	3	3	2	2	3	3	3	2	3	3	2	3	3	3	2	3	3	2	2	2		2	3
HSPC	ENSG00000112339	6:134955558:T:C	28	19	-0.11836	0.0244031	1.23342e-06	3	3	3	3	3	2	3	3	2	2	3	3	3	2	3	3	2	3	3	3	2	3	3	3	2	2		2	3
HSPC	ENSG00000112414	6:142356691:AT:A	4	2	0.756782	0.0473246	1.46877e-57	1	1	1	1	1	1	1	1	1	1	1	1	1	1	1	1	1	1	1	1	1	1	1	4	1	2		2	4
HSPC	ENSG00000112425	6:145488526:A:T	28	17	-0.200129	0.0431338	3.48888e-06	4	4	4	4	4	2	4	4	2	2	4	4	4	2	3	2	3	4	3	2	2	3	2	3	2	2		2	4
HSPC	ENSG00000112739	6:4027594:GA:G	28	16	0.0627054	0.0152748	4.0403e-05	4	4	3	2	3	2	2	2	2	2	3	3	4	2	3	2	2	3	3	3	3	3	3	3	2	2		2	4
HSPC	ENSG00000123505	6:110979753:TATTTA:T	28	16	-0.120428	0.0254574	2.23878e-06	3	3	3	3	3	2	2	2	2	2	3	3	3	2	3	3	2	3	3	3	3	2	3	2	2	2		2	3
HSPC	ENSG00000124535	6:2805805:C:CTG	28	16	0.114436	0.0261021	1.16435e-05	3	3	3	3	2	2	2	2	2	3	3	3	2	2	3	3	2	3	3	3	2	3	3	3	2	2		2	3
HSPC	ENSG00000124570	6:2959594:G:A	28	25	0.0944235	0.0195634	1.38927e-06	3	3	3	3	3	2	3	3	3	2	3	3	3	2	3	3	3	3	3	3	3	3	3	3	3	3		3	3
HSPC	ENSG00000124575	6:26236835:C:CAA	27	24	0.278755	0.0478434	5.66318e-09	3	3	3	3	4	3	3	3	3	3	3	3	3	2	3	3	1	3	3	3	3	3	3	3	3	2		2	4
HSPC	ENSG00000124587	6:42967947:C:CT	28	25	0.170939	0.0391526	1.26568e-05	5	3	5	5	3	4	3	3	5	3	3	3	3	2	5	3	5	3	3	5	3	3	5	3	4	2		2	5
HSPC	ENSG00000124588	6:3003736:A:G	27	25	-0.302564	0.0485401	4.5676e-10	3	3	3	4	3	4	4	4	2	2	4	3	3	3	4	4	4	3	3	3	3	1	3	4	3	4		3	4
HSPC	ENSG00000124614	6:34414160:A:G	28	27	0.194329	0.0171131	6.96087e-30	4	3	3	3	4	4	3	3	3	3	3	3	3	2	3	3	3	4	4	3	3	4	3	3	3	4		3	4
HSPC	ENSG00000124780	6:39314260:T:C	7	6	-0.35131	0.0436112	7.91521e-16	1	1	1	1	1	1	1	1	1	4	1	1	1	1	1	4	1	1	1	1	1	1	1	4	4	2		4	4	0.0144
HSPC	ENSG00000130338	6:158281214:A:AT	28	21	-0.319574	0.0711063	6.97948e-06	3	3	3	3	3	2	3	3	3	2	3	3	3	2	3	3	2	3	3	3	2	3	3	3	3	2		2	3
HSPC	ENSG00000130348	6:106639134:T:TG	28	21	-0.167984	0.0418411	5.94912e-05	3	3	3	3	3	2	3	3	4	2	3	3	3	2	3	4	2	3	3	5	2	3	3	3	3	2		2	5
HSPC	ENSG00000130396	6:168019121:G:T	28	19	0.344701	0.0762269	6.12462e-06	3	3	3	3	3	2	3	3	2	2	3	3	3	2	3	3	2	3	3	3	2	3	3	3	2	2		2	3
HSPC	ENSG00000135298	6:68802456:A:T	6	4	-0.594253	0.123606	1.52716e-06	1	1	1	1	1	1	1	1	1	1	1	1	1	1	1	1	1	1	1	1	1	3	3	1	3	2		2	3
HSPC	ENSG00000135341	6:90441335:G:T	28	11	0.137578	0.0296956	3.60512e-06	3	3	2	3	2	2	2	3	2	2	3	3	3	2	3	2	2	3	2	3	2	2	2	2	2	2		2	3
HSPC	ENSG00000135535	6:109303091:C:CAA	28	18	0.26423	0.0194395	4.44158e-42	3	3	3	2	2	2	3	3	2	2	3	3	3	2	4	3	2	3	3	3	2	3	4	4	3	2		2	4
HSPC	ENSG00000135541	6:135495182:T:TA	28	27	-0.27491	0.0331678	1.14719e-16	4	4	4	4	4	4	4	4	4	2	4	4	4	3	4	3	4	4	4	4	4	4	4	4	3	3		4	4
HSPC	ENSG00000135596	6:109428551:AAG:A	28	20	-0.214842	0.04181	2.76888e-07	3	3	4	3	3	2	4	3	2	2	4	3	3	2	3	3	3	3	4	3	2	3	3	3	2	2		2	4
HSPC	ENSG00000137364	6:18150283:C:G	28	17	0.171981	0.0385943	8.34601e-06	3	3	3	3	2	2	5	3	2	2	3	3	5	2	4	3	2	3	3	2	2	3	5	4	2	2		2	5
HSPC	ENSG00000145949	6:2795140:AAAGT:A	28	6	0.331006	0.0664971	6.43273e-07	3	2	2	2	2	2	2	2	2	2	3	2	2	2	3	2	2	2	2	2	2	2	3	2	3	2		2	3
HSPC	ENSG00000145979	6:13334075:A:G	28	21	0.224075	0.0485794	3.97758e-06	3	3	4	3	3	2	3	3	2	2	3	3	3	2	3	3	2	3	3	3	3	3	3	4	3	2		2	4
HSPC	ENSG00000146085	6:49452535:A:G	28	21	0.213411	0.0502227	2.14448e-05	4	3	3	3	3	2	3	4	2	2	4	4	4	2	4	2	3	3	3	3	4	4	3	4	3	2		2	4
HSPC	ENSG00000146223	6:42925383:G:A	28	17	0.27369	0.0683281	6.18778e-05	3	4	3	3	3	2	3	3	2	2	3	3	3	2	3	2	2	3	3	2	2	3	3	3	2	2		2	4
HSPC	ENSG00000146457	6:159703405:CT:C	28	25	0.102333	0.0205851	6.65348e-07	4	3	4	4	3	3	4	4	3	2	4	3	3	2	4	3	3	4	4	3	3	4	4	4	3	3		2	4
HSPC	ENSG00000153721	6:154509583:G:A	6	3	-0.365814	0.0712447	2.82734e-07	1	1	1	1	1	3	1	1	1	1	1	1	1	1	1	1	1	1	1	1	1	1	1	3	2	2		2	3
HSPC	ENSG00000164418	6:101132273:G:A	28	23	1.08149	0.204193	1.18099e-07	3	3	3	3	3	2	3	3	4	2	3	3	3	2	3	3	3	3	3	3	3	3	3	3	3	2		2	4
HSPC	ENSG00000168994	6:3744847:G:A	7	3	0.696901	0.138375	4.74514e-07	1	1	1	1	1	1	1	1	1	1	1	1	1	1	1	1	1	1	3	2	2	1	1	2	1	3		2	3
HSPC	ENSG00000179344	6:32646160:C:A	27	27	-0.700017	0.0418521	8.4806e-63	3	3	3	3	3	3	3	3	4	4	3	3	3	3	3	4	4	3	3	3	3	1	3	3	4	3		3	4
HSPC	ENSG00000180573	6:26113863:C:CT	28	13	0.148794	0.0360083	3.59268e-05	3	3	4	3	3	2	3	3	2	2	4	3	3	2	4	2	2	2	2	2	2	2	2	2	4	2		2	4
HSPC	ENSG00000186470	6:26365474:CTGTGTGTGTGTGTGTGTGTG:C	28	26	-0.487731	0.0581282	4.83665e-17	4	4	3	3	4	4	4	4	4	4	3	4	4	4	4	3	4	4	4	4	3	3	4	3	4	2		2	4
HSPC	ENSG00000188580	6:123844044:G:C	8	1	0.261374	0.0474045	3.51363e-08	1	1	1	1	1	2	1	1	1	1	1	1	1	1	1	2	1	1	1	1	1	2	1	2	2	2		2	2
HSPC	ENSG00000188820	6:116462456:T:G	26	25	-0.57678	0.059259	2.17627e-22	3	3	3	3	3	2	3	3	1	3	3	3	3	3	3	3	3	4	4	4	3	1	4	4	4	3		3	4
HSPC	ENSG00000189007	6:143417432:A:G	28	19	0.134377	0.0335091	6.06777e-05	4	4	3	3	4	2	4	4	2	2	4	4	4	2	4	4	2	3	4	3	2	4	3	4	2	2		2	4
HSPC	ENSG00000196126	6:32637136:C:T	27	27	-0.440908	0.0285466	8.12718e-54	3	3	3	3	3	3	4	3	3	3	4	3	3	3	3	3	4	3	3	3	3	1	3	3	3	3		4	4
HSPC	ENSG00000196284	6:44930564:CAA:C	28	22	-0.132329	0.0267093	7.25412e-07	3	3	3	3	5	3	3	3	3	2	4	5	3	3	4	4	2	4	4	4	2	4	4	3	2	2		2	5
HSPC	ENSG00000196735	6:32644727:TC:T	25	24	-0.688795	0.0533088	3.43329e-38	3	1	3	3	3	3	3	3	3	2	3	1	3	3	3	3	3	3	3	3	3	1	3	3	3	3		3	3
HSPC	ENSG00000198502	6:32529878:A:C	24	24	-1.29122	0.0653655	7.42816e-87	3	1	4	3	4	3	3	3	4	4	3	1	4	3	4	4	3	3	4	3	4	1	1	3	3	4		3	4	-0.0071
HSPC	ENSG00000198818	6:166318397:G:A	28	24	0.141344	0.0267481	1.26204e-07	3	4	3	3	3	3	3	3	2	3	3	3	3	3	3	3	3	3	4	3	2	3	3	3	3	2		2	4
HSPC	ENSG00000203778	6:112150419:GACAA:G	28	3	0.187142	0.0448371	2.99538e-05	3	2	2	2	2	2	2	2	2	2	2	2	2	2	3	2	2	2	2	2	2	2	2	2	2	2		2	3
HSPC	ENSG00000203875	6:85678170:G:T	28	28	0.529867	0.0211666	2.66096e-138	4	3	4	4	4	4	4	4	4	4	4	4	4	4	4	4	4	4	4	4	4	4	4	4	4	4		4	4
HSPC	ENSG00000204287	6:32344180:T:C	28	13	-0.207732	0.0444671	2.98886e-06	2	3	2	2	3	2	2	2	2	2	2	2	3	2	3	3	2	3	3	3	2	3	3	3	3	2		2	3
HSPC	ENSG00000204387	6:31745347:A:G	28	18	-0.193659	0.0244977	2.67566e-15	4	4	4	2	4	2	3	3	2	2	4	4	4	2	3	4	2	4	4	4	2	4	4	4	2	2		2	4
HSPC	ENSG00000204421	6:31715950:G:GGTGT	1	1	-0.882902	0.193489	5.04139e-06	1	1	1	1	1	1	1	1	1	1	1	1	1	1	1	1	1	1	1	1	1	1	1	1	1	1		1	1
HSPC	ENSG00000204472	6:31615948:C:T	28	23	-0.687059	0.058059	2.61043e-32	3	4	3	2	3	3	3	3	3	2	3	3	3	2	3	3	3	3	3	3	2	3	4	4	3	3		2	4
HSPC	ENSG00000204482	6:31587353:A:G	28	20	0.233608	0.0274282	1.63644e-17	3	3	4	2	3	2	4	4	2	2	3	3	4	2	3	4	2	4	4	4	2	4	3	4	3	3		2	4
HSPC	ENSG00000204525	6:31270370:C:G	27	27	-0.143175	0.0180571	2.20927e-15	3	3	3	3	3	4	3	3	4	3	3	3	3	4	3	3	4	3	3	3	1	3	3	3	3	3		3	4
HSPC	ENSG00000204592	6:30495026:C:CTT	28	18	0.0638256	0.0159855	6.53208e-05	3	3	3	3	3	3	3	3	2	2	3	3	3	2	3	2	2	3	5	3	2	3	3	2	2	2		2	5
HSPC	ENSG00000204642	6:29727528:T:G	28	26	-0.228335	0.040702	2.02431e-08	3	3	3	3	3	3	3	3	2	3	3	3	3	3	3	3	3	4	3	3	3	3	3	3	3	2		3	4
HSPC	ENSG00000204644	6:29675201:C:CAACTTGAA	9	9	1.75926	0.132297	2.38202e-40	1	1	1	1	1	4	1	1	1	1	1	1	1	3	1	4	4	1	1	1	4	1	1	4	1	4		4	4
HSPC	ENSG00000206503	6:29953355:C:T	28	28	0.235575	0.015803	2.96811e-50	3	3	3	3	3	3	3	3	3	3	3	3	3	3	3	3	3	3	3	3	3	3	3	3	3	3		3	3
HSPC	ENSG00000224843	6:26898157:C:A	4	1	0.679605	0.156863	1.4744e-05	1	1	1	1	1	2	1	1	1	1	1	1	1	2	1	1	1	1	1	1	2	1	1	1	1	1		1	2
HSPC	ENSG00000225914	6:32393072:G:T	15	11	-0.520409	0.0994724	1.67967e-07	1	1	1	1	1	2	3	1	1	2	1	1	1	1	3	3	3	3	3	3	3	1	1	3	3	2		2	3
HSPC	ENSG00000227502	6:113866077:A:C	1	1	-0.747785	0.136268	4.07425e-08	1	1	1	1	1	1	1	1	1	1	1	1	1	1	1	1	1	1	1	1	1	1	1	1	1	1		1	1
HSPC	ENSG00000227598	6:166977198:GT:G	28	12	-0.282105	0.0762887	0.000217419	3	5	3	2	2	2	2	3	2	2	3	2	2	2	3	2	2	3	2	2	2	3	3	3	4	2		2	5
HSPC	ENSG00000230438	6:2876347:C:T	28	20	-0.698007	0.138213	4.41316e-07	3	3	3	3	3	2	3	3	2	2	3	3	3	2	3	3	2	3	3	3	3	3	3	3	2	2		2	3
HSPC	ENSG00000230648	6:4021004:A:T	10	5	-0.653727	0.110104	2.89656e-09	1	1	1	1	1	2	1	1	2	1	1	1	1	2	1	1	2	1	1	1	4	1	1	4	3	4		2	4
HSPC	ENSG00000230910	6:68669604:TTGTGTG:T	4	3	0.941137	0.230476	4.43706e-05	1	1	1	1	1	1	1	1	1	1	1	1	1	1	1	1	1	1	1	1	1	3	3	1	2	1		1	3
HSPC	ENSG00000231500	6:33272092:C:T	28	25	-0.147179	0.0209656	2.21836e-12	4	4	4	4	4	2	4	4	4	4	4	4	4	2	4	4	4	4	4	4	2	4	4	4	4	4		4	4	-0.29405
HSPC	ENSG00000234745	6:31267969:G:A	28	28	0.176103	0.0163243	3.9334e-27	5	5	5	5	5	4	5	5	3	4	5	5	5	3	3	3	3	5	5	5	4	5	5	5	3	5		3	5
HSPC	ENSG00000237541	6:32641945:C:T	22	22	1.70428	0.0799651	8.6504e-101	1	1	1	3	4	3	3	4	4	4	3	1	3	4	4	4	3	1	3	3	4	3	1	3	4	3		3	4
HSPC	ENSG00000253194	6:118948610:A:AAAAAAG	28	23	0.448136	0.0731285	8.8954e-10	3	3	4	3	3	2	3	3	3	3	3	3	4	2	3	4	3	4	4	3	2	3	3	3	3	2		2	4
HSPC	ENSG00000260273	6:109483543:TGGGGCC:T	21	12	0.427724	0.103093	3.34081e-05	1	3	1	1	1	2	2	1	1	2	1	3	3	2	3	3	2	3	3	3	2	3	4	3	2	2		2	4
HSPC	ENSG00000269293	6:28175233:G:A	28	20	0.141033	0.033482	2.52882e-05	4	3	3	3	3	2	3	3	2	2	4	3	4	2	4	4	2	4	3	4	2	4	3	4	3	2		2	4
HSPC	ENSG00000270604	6:30324859:TAC:T	28	20	-0.227768	0.0388627	4.60515e-09	3	3	3	3	3	2	3	3	2	2	3	3	3	2	3	4	2	3	3	3	2	3	3	3	3	2		2	4
HSPC	ENSG00000271761	6:57917138:T:C	1	1	2.19989	0.492338	7.88595e-06	1	1	1	1	1	1	1	1	1	1	1	1	1	1	1	1	1	1	1	1	1	1	1	1	1	1		1	1
HSPC	ENSG00000272269	6:17653036:T:A	26	4	1.43238	0.326853	1.1741e-05	2	3	2	2	2	2	2	2	2	2	3	2	2	2	3	2	2	2	2	2	2	1	1	2	2	2		2	3
HSPC	ENSG00000272277	6:3058456:T:C	28	21	-0.500939	0.0934619	8.33042e-08	4	4	4	4	4	2	4	4	4	2	4	4	4	2	4	4	2	4	4	4	2	4	3	4	4	2		2	4
HSPC	ENSG00000272316	6:57840993:T:C	28	11	0.201979	0.0471259	1.81967e-05	3	3	3	2	3	2	2	2	2	2	3	3	2	2	3	2	2	3	3	3	2	2	2	2	2	2		2	3
HSPC	ENSG00000272341	6:16745954:G:GTGTA	11	2	2.85809	0.549371	1.96638e-07	3	1	2	1	2	2	1	2	2	1	1	1	2	2	1	1	2	1	1	1	2	1	1	1	1	1		1	3
HSPC	ENSG00000272463	6:711150:A:C	18	11	0.821024	0.154422	1.05633e-07	4	4	4	1	1	2	4	1	1	1	4	4	4	2	1	1	2	4	1	1	2	1	4	3	2	2		2	4
HSPC	ENSG00000272501	6:31202751:A:G	28	28	0.578903	0.0473464	2.23092e-34	3	3	3	3	3	4	3	3	3	3	3	3	3	3	3	3	3	3	3	3	3	3	3	3	4	3		3	4
HSPC	ENSG00000274641	6:27870103:CT:C	7	1	1.99591	0.415425	1.55136e-06	1	1	1	1	1	2	1	1	1	1	1	1	1	2	1	1	2	1	1	1	2	1	1	1	1	2		2	2
HSPC	ENSG00000276410	6:26118018:T:A	22	13	0.360658	0.0946412	0.000138521	3	3	3	2	3	2	3	3	2	2	3	3	3	2	3	3	2	1	1	1	2	1	1	3	1	2		2	3
HSPC	ENSG00000286533	6:159629586:C:CT	26	18	0.358363	0.0772709	3.52221e-06	3	3	3	3	3	2	3	3	2	2	3	3	3	2	3	3	2	3	3	3	2	1	3	3	2	1		2	3
HSPC	ENSG00000286633	6:25015888:GTTTTTTGGTTTTTTTT:G	2	1	1.02116	0.238852	1.90909e-05	1	1	1	1	1	2	1	1	1	1	1	1	1	1	1	1	1	1	1	1	1	1	1	1	1	1		1	2
HSPC	ENSG00000287966	6:26951671:A:C	1	1	0.739613	0.120182	7.54929e-10	1	1	1	1	1	1	1	1	1	1	1	1	1	1	1	1	1	1	1	1	1	1	1	1	1	1		1	1
HSPC	ENSG00000290474	6:26910407:TA:T	28	26	0.314741	0.0411835	2.13208e-14	3	3	3	3	3	3	3	3	4	3	3	3	3	2	3	3	3	3	3	3	3	3	3	3	3	3		2	4
HSPC	ENSG00000290710	6:29894297:A:T	26	26	3.53997	0.268457	1.05115e-39	4	1	3	3	4	4	3	4	4	4	3	4	4	4	1	4	4	4	4	4	3	4	4	4	4	4		3	4
HSPC	ENSG00000290870	6:29805615:T:A	24	22	-0.722152	0.100595	7.03225e-13	3	3	3	3	3	2	3	3	1	3	3	3	3	2	3	4	4	3	3	3	4	3	3	3	1	1		1	4
HSPC	ENSG00000290878	6:32593966:G:T	23	23	1.29245	0.0585814	7.25689e-108	3	1	3	3	4	3	3	3	4	3	3	1	4	4	3	4	3	1	3	3	3	1	3	1	3	3		3	4
HSPC	ENSG00000005108	7:11863186:C:T	2	1	-0.632025	0.0760037	9.12065e-17	1	1	1	1	1	1	1	1	2	1	1	1	1	1	1	1	1	1	1	1	1	1	1	1	1	1		1	2
HSPC	ENSG00000006625	7:30536201:G:C	28	16	-0.107152	0.0279519	0.000126364	4	3	3	2	3	2	3	2	2	2	4	3	4	2	4	4	2	3	2	4	2	4	4	3	2	2		2	4
HSPC	ENSG00000050327	7:144291658:G:A	19	14	0.732519	0.146692	5.92711e-07	3	3	3	3	3	2	3	1	2	1	3	3	3	2	1	1	3	3	3	3	2	1	1	1	1	2		1	3
HSPC	ENSG00000086288	7:37751080:G:A	15	10	0.210045	0.0445586	2.43023e-06	1	1	1	3	1	1	3	1	1	2	4	1	1	2	4	3	2	1	1	1	2	4	1	3	3	2		4	4
HSPC	ENSG00000105968	7:44825465:A:G	28	18	0.161682	0.0172794	8.21054e-21	3	3	3	3	4	2	2	3	2	2	3	3	3	2	4	4	2	4	3	3	2	3	3	4	2	2		2	4
HSPC	ENSG00000106006	7:27149040:G:A	1	1	-0.274388	0.0587908	3.05354e-06	1	1	1	1	1	1	1	1	1	1	1	1	1	1	1	1	1	1	1	1	1	1	1	1	1	1		1	1
HSPC	ENSG00000106034	7:121014236:A:G	13	10	0.422045	0.0429304	8.28623e-23	1	1	1	1	1	1	1	1	1	1	1	1	1	1	3	1	2	3	3	3	3	3	3	3	4	2		2	4
HSPC	ENSG00000106049	7:27708155:C:T	28	18	0.648494	0.153491	2.38976e-05	3	3	3	3	3	2	3	3	2	2	3	3	3	2	3	2	2	3	2	3	3	3	3	3	2	2		2	3
HSPC	ENSG00000106066	7:29149254:G:A	11	5	-0.262074	0.0530119	7.66616e-07	1	1	1	1	1	2	1	1	1	1	1	1	1	2	1	2	2	1	1	1	1	3	3	3	3	2		2	3
HSPC	ENSG00000106266	7:2387233:C:A	28	13	0.212212	0.0506768	2.81968e-05	3	3	3	2	2	2	3	2	2	2	3	3	2	2	3	2	2	3	2	3	2	3	3	3	2	2		2	3
HSPC	ENSG00000106392	7:7204097:G:GT	28	21	0.138259	0.0281082	8.70686e-07	3	3	4	4	3	2	4	3	2	2	3	3	3	2	3	3	2	4	3	4	4	4	3	3	3	2		2	4
HSPC	ENSG00000106624	7:44097420:T:TCTAACC	11	5	0.564425	0.0838669	1.69643e-11	1	3	1	1	1	2	1	1	2	2	1	2	1	1	1	1	2	3	3	1	1	1	1	1	4	1		2	4
HSPC	ENSG00000121716	7:100297287:TACACGTGTATATATATGTGTATATATATATAC:T	28	23	0.196924	0.0391809	5.00772e-07	3	3	3	4	4	2	3	4	4	2	3	4	3	2	4	4	4	4	3	4	4	3	4	3	3	2		2	4
HSPC	ENSG00000122548	7:26535343:G:C	1	1	0.395631	0.0853745	3.5854e-06	1	1	1	1	1	1	1	1	1	1	1	1	1	1	1	1	1	1	1	1	1	1	1	1	1	1		1	1
HSPC	ENSG00000122674	7:5979217:A:AC	28	21	0.675089	0.142688	2.2318e-06	3	3	3	3	3	2	3	3	3	2	3	3	3	2	3	3	3	3	3	3	2	3	3	3	2	2		2	3
HSPC	ENSG00000122678	7:44053918:T:C	28	22	0.400801	0.085127	2.49826e-06	4	4	4	3	4	2	4	4	4	2	4	4	4	2	4	3	2	4	4	4	3	4	4	3	4	2		2	4
HSPC	ENSG00000127399	7:150319205:CT:C	27	20	0.329983	0.0647625	3.48225e-07	4	4	3	4	4	2	4	4	2	2	4	4	3	2	4	4	3	4	4	4	3	4	1	2	3	2		2	4
HSPC	ENSG00000127948	7:75985459:G:A	28	19	0.322644	0.0692124	3.13672e-06	4	4	3	4	3	2	3	3	2	2	3	4	4	2	3	4	2	3	3	3	2	2	3	4	4	2		2	4
HSPC	ENSG00000128534	7:118183358:GCCTTCCTGCAT:G	28	20	-0.125035	0.0221495	1.6513e-08	4	4	4	4	3	2	4	4	4	2	4	4	4	2	3	3	2	4	4	4	2	4	4	4	2	2		2	4
HSPC	ENSG00000128596	7:128864521:G:C	20	6	-0.34305	0.0830504	3.61781e-05	3	3	2	2	2	2	2	2	2	2	3	3	2	2	3	2	2	1	1	1	2	1	1	2	1	1		1	3
HSPC	ENSG00000132436	7:50433742:T:G	28	23	0.358684	0.0770625	3.24836e-06	3	3	5	3	3	3	3	3	4	2	5	5	3	2	3	5	3	3	3	3	2	5	3	5	3	2		2	5
HSPC	ENSG00000133574	7:150547683:A:C	27	20	0.961453	0.16662	7.91088e-09	3	3	3	3	3	2	3	3	3	3	3	3	3	2	3	3	3	1	2	3	2	3	3	3	2	2		2	3
HSPC	ENSG00000135218	7:80566892:ATATATATATAAATACATATATAT:A	8	6	0.823488	0.196811	2.86228e-05	1	1	1	1	1	1	1	1	1	1	1	1	1	1	1	1	2	1	1	1	1	5	5	5	3	3		2	5
HSPC	ENSG00000135272	7:115026037:TTGTAGGTTGTC:T	28	16	0.4122	0.0632863	7.35366e-11	3	3	3	3	2	2	2	3	2	2	3	3	3	2	3	2	2	4	2	3	2	4	4	3	3	2		2	4
HSPC	ENSG00000136238	7:6415609:T:TG	28	27	0.0862523	0.01634	1.30187e-07	3	3	3	3	3	3	3	3	3	2	3	4	3	3	3	4	3	3	4	3	4	3	4	3	3	3		3	4
HSPC	ENSG00000136240	7:6482832:CAAAAAAAAAAAA:C	28	27	-0.201132	0.0365882	3.8588e-08	3	3	3	3	3	3	3	3	3	2	3	3	3	4	3	3	4	3	3	3	3	3	3	3	3	4		3	4
HSPC	ENSG00000136250	7:36724067:C:T	28	26	-0.206329	0.0401506	2.76381e-07	3	3	3	3	3	3	4	3	3	4	4	3	3	4	4	4	4	3	3	3	3	4	3	3	2	3		2	4	-0.1046
HSPC	ENSG00000146530	7:12317120:T:A	11	9	-0.268124	0.0400634	2.1939e-11	3	3	3	1	3	3	1	1	1	2	1	3	3	2	1	3	1	1	1	1	1	1	1	1	1	1		1	3
HSPC	ENSG00000146535	7:2780022:C:G	28	16	-0.172515	0.0380066	5.65013e-06	3	3	3	2	3	2	2	2	3	2	2	3	3	2	2	2	2	3	3	3	3	3	3	3	3	2		2	3
HSPC	ENSG00000146574	7:6846984:G:C	28	27	-0.220258	0.0326769	1.57862e-11	3	3	3	3	3	3	3	3	3	2	3	3	3	3	3	3	3	3	3	3	3	3	3	3	3	3		3	3
HSPC	ENSG00000146707	7:76620020:TA:T	28	23	-0.276772	0.0422713	5.85072e-11	4	3	4	4	3	2	3	4	3	2	3	4	3	2	3	4	3	3	3	4	3	3	4	3	4	2		2	4
HSPC	ENSG00000146729	7:56017716:C:CTTT	28	10	-0.118649	0.0265932	8.13331e-06	3	3	2	2	2	2	2	3	2	2	3	2	2	2	3	2	2	3	2	2	2	3	3	3	2	2		2	3
HSPC	ENSG00000146839	7:100662053:G:GTT	3	2	1.14283	0.236291	1.3211e-06	1	1	1	1	1	1	1	1	1	1	1	1	1	1	1	1	1	1	1	1	1	1	1	1	3	1		2	3
HSPC	ENSG00000154678	7:32280168:A:G	4	3	-0.829708	0.107792	1.38981e-14	1	1	1	1	1	1	1	1	1	1	1	1	1	1	1	1	3	1	1	1	1	3	1	1	1	2		1	3
HSPC	ENSG00000155530	7:134117615:CA:C	28	22	0.566951	0.122878	3.95131e-06	3	3	3	3	3	2	3	3	2	2	3	3	3	2	3	3	3	3	3	3	3	3	3	3	3	2		2	3
HSPC	ENSG00000155849	7:37362887:T:C	28	21	-0.178528	0.0247757	5.77249e-13	3	3	3	3	3	2	3	3	3	2	3	3	3	2	5	3	2	3	4	3	2	3	3	3	2	3		2	5
HSPC	ENSG00000157927	7:4813074:T:TC	4	1	1.02274	0.239863	2.00951e-05	1	1	1	1	1	2	1	1	1	1	1	1	1	2	1	1	2	1	1	1	1	1	1	1	1	1		1	2
HSPC	ENSG00000164597	7:107507469:ATT:A	28	24	0.131495	0.0210568	4.24383e-10	4	4	4	4	4	3	4	4	3	2	3	4	4	4	3	3	4	4	4	4	2	3	3	4	4	2		2	4
HSPC	ENSG00000164746	7:48051790:CTTT:C	3	3	3.86151	0.722877	9.19968e-08	1	1	1	1	1	1	1	1	1	1	1	1	1	1	1	3	3	1	1	1	1	1	1	1	1	1		1	3
HSPC	ENSG00000170092	7:75543861:G:A	28	23	-0.284298	0.0617852	4.19664e-06	3	3	3	3	3	2	3	3	3	2	3	3	3	2	3	3	3	3	3	3	3	3	3	3	2	3		2	3
HSPC	ENSG00000178665	7:56003663:TA:T	28	20	-0.265847	0.0558312	1.92039e-06	3	3	3	3	3	2	3	3	2	2	3	3	3	2	3	3	2	3	3	3	2	3	3	3	3	2		2	3
HSPC	ENSG00000182348	7:88703066:C:T	1	1	-1.03761	0.179561	7.5342e-09	1	1	1	1	1	1	1	1	1	1	1	1	1	1	1	1	1	1	1	1	1	1	1	1	1	1		1	1
HSPC	ENSG00000187037	7:37686162:C:CT	21	12	0.171323	0.0303971	1.73873e-08	1	1	3	4	1	2	2	2	2	2	4	1	1	2	3	3	2	1	2	1	2	3	3	3	3	3		3	4
HSPC	ENSG00000189077	7:76009103:G:A	28	13	0.763534	0.112409	1.10255e-11	4	4	4	4	2	2	4	4	2	2	4	3	4	2	4	4	2	2	2	2	2	2	5	2	2	2		2	5
HSPC	ENSG00000196262	7:44782891:C:T	28	26	0.0937499	0.0198627	2.35977e-06	4	4	4	4	4	4	4	4	4	3	3	4	4	4	4	4	4	3	3	3	3	4	3	4	3	2		2	4
HSPC	ENSG00000196275	7:74793229:G:A	28	19	-0.182736	0.0403239	5.85112e-06	4	4	4	4	3	2	4	3	2	2	4	4	4	2	4	3	4	4	3	4	2	4	2	3	2	2		2	4
HSPC	ENSG00000196511	7:144851977:C:T	28	21	-0.19354	0.0452346	1.88085e-05	3	3	3	3	3	2	3	3	3	2	3	3	3	2	3	4	4	3	3	3	2	3	3	3	2	2		2	4
HSPC	ENSG00000196683	7:22809526:A:G	28	27	-0.0932267	0.0127354	2.4751e-13	4	4	4	4	3	4	4	4	4	4	3	4	3	4	4	4	4	3	3	4	2	4	4	4	3	4		4	4
HSPC	ENSG00000197008	7:64901008:T:TTA	28	20	-0.132187	0.0326824	5.24138e-05	3	3	3	3	3	2	3	3	2	2	3	3	3	2	3	3	3	3	3	3	2	3	3	2	3	2		2	3
HSPC	ENSG00000205238	7:102555633:C:A	28	26	0.27987	0.047046	2.70027e-09	4	4	4	4	4	3	4	4	4	4	4	4	4	2	4	4	3	4	4	4	4	4	4	4	3	3		2	4
HSPC	ENSG00000205482	7:76961852:C:T	28	24	0.310459	0.0644167	1.43894e-06	4	4	4	4	4	2	4	4	4	2	4	4	4	2	4	4	4	4	4	4	3	4	4	4	4	3		2	4
HSPC	ENSG00000211753	7:142721177:C:T	13	12	0.895929	0.117011	1.9058e-14	4	4	4	1	4	2	4	3	3	1	1	3	3	3	1	1	3	1	1	1	1	1	1	1	1	1		1	4
HSPC	ENSG00000214106	7:154908855:G:A	27	19	0.260013	0.0588282	9.87601e-06	3	3	3	1	3	2	3	3	2	2	3	3	3	2	3	3	2	3	3	3	3	3	3	3	2	2		2	3
HSPC	ENSG00000214253	7:101254362:T:G	27	22	-0.224495	0.0362398	5.83977e-10	3	3	3	1	3	2	3	3	3	2	3	3	4	2	3	3	3	3	3	3	3	3	3	3	3	2		2	4
HSPC	ENSG00000214870	7:26402854:A:T	9	6	-0.348545	0.0485663	7.14217e-13	1	1	1	1	1	1	1	1	1	1	1	1	1	1	1	1	1	1	3	3	2	3	3	3	1	2		2	3
HSPC	ENSG00000223813	7:29550855:G:A	9	5	2.46458	0.340731	4.71658e-13	1	1	1	1	1	1	2	1	1	1	1	1	1	1	1	4	1	1	1	1	2	4	4	4	1	2		2	4
HSPC	ENSG00000226367	7:117152177:CTATATATATATATATATATATATATATA:C	26	5	-0.342696	0.0831306	3.74982e-05	3	3	2	1	2	2	2	2	2	2	3	2	2	2	3	2	2	1	2	2	2	2	2	2	2	2		2	3
HSPC	ENSG00000226816	7:23268015:ATGGG:A	5	4	0.721651	0.110295	6.03234e-11	1	1	1	1	1	1	1	1	1	1	1	1	1	1	1	1	1	1	1	1	1	3	1	3	3	1		2	3
HSPC	ENSG00000228049	7:102721150:GA:G	27	23	1.61491	0.335371	1.46988e-06	3	3	3	1	3	3	3	3	3	2	3	3	3	3	3	3	3	3	3	3	2	3	3	3	3	2		2	3
HSPC	ENSG00000228334	7:3118068:A:G	14	13	0.906228	0.138861	6.74727e-11	1	1	4	1	4	2	4	4	1	4	4	1	4	4	4	4	4	1	1	1	1	1	1	1	1	3		1	4
HSPC	ENSG00000228775	7:141739590:A:G	27	23	0.290285	0.0680312	1.98173e-05	3	4	4	1	4	3	4	3	3	2	3	4	3	2	4	4	4	4	4	4	4	4	4	4	4	2		2	4
HSPC	ENSG00000232053	7:136010416:TAC:T	28	20	0.94628	0.18786	4.72509e-07	3	3	4	3	3	2	4	4	2	2	4	3	3	2	4	4	2	4	4	3	2	4	3	4	2	4		2	4
HSPC	ENSG00000233420	7:88827432:GT:G	2	1	0.540809	0.130556	3.43782e-05	1	1	1	1	1	1	1	1	1	1	1	1	1	1	1	1	1	1	1	1	2	1	1	1	1	1		1	2
HSPC	ENSG00000234286	7:23685256:GCAAAACAAAACAAAA:G	3	2	0.662806	0.112736	4.12043e-09	1	1	1	1	1	1	1	1	1	1	1	1	1	1	1	1	1	1	1	1	4	1	1	1	1	2		1	4
HSPC	ENSG00000234545	7:92488729:AT:A	28	1	0.194734	0.0448157	1.39139e-05	2	2	2	2	2	2	2	2	2	2	2	2	2	2	2	2	2	2	2	2	2	2	2	2	2	2		2	2
HSPC	ENSG00000237310	7:66509184:C:T	28	20	0.325558	0.0770835	2.40602e-05	4	4	3	3	3	2	4	3	3	2	3	3	4	2	3	2	2	4	3	3	2	3	3	4	3	2		2	4
HSPC	ENSG00000243317	7:135661514:T:G	28	18	0.193467	0.0173309	6.17568e-29	3	3	3	3	3	3	3	2	2	2	3	3	3	2	3	2	2	3	3	3	2	3	3	3	2	2		2	3
HSPC	ENSG00000243335	7:66612368:A:G	28	21	-0.521157	0.0920573	1.50295e-08	3	3	3	3	3	2	3	3	2	2	3	3	3	2	3	3	3	3	4	4	2	4	3	4	3	2		2	4
HSPC	ENSG00000244198	7:144214083:C:T	24	15	0.444941	0.091648	1.20455e-06	3	3	3	3	3	2	3	3	3	2	3	3	3	2	1	1	2	3	3	3	2	1	1	2	2	2		2	3
HSPC	ENSG00000244239	7:8262654:G:A	1	1	0.359106	0.0719995	6.11268e-07	1	1	1	1	1	1	1	1	1	1	1	1	1	1	1	1	1	1	1	1	1	1	1	1	1	1		1	1
HSPC	ENSG00000244479	7:144214242:C:T	24	15	0.665827	0.114977	6.99915e-09	3	3	3	3	3	2	3	3	3	2	3	3	3	2	1	1	2	3	3	3	2	1	1	2	2	2		2	3
HSPC	ENSG00000251660	7:30138177:G:A	1	1	4.01328	0.794136	4.33462e-07	1	1	1	1	1	1	1	1	1	1	1	1	1	1	1	1	1	1	1	1	1	1	1	1	1	1		1	1
HSPC	ENSG00000259826	7:40043898:A:ATTT	28	3	3.0077	0.641266	2.72857e-06	2	2	2	2	2	2	2	2	2	2	3	2	2	2	2	2	2	2	2	2	2	2	3	2	2	2		2	3
HSPC	ENSG00000267368	7:102572311:G:T	28	28	-0.530274	0.0682602	7.94692e-15	3	3	4	3	3	3	3	3	3	3	3	3	4	3	4	3	3	3	3	3	3	3	4	3	3	3		3	4
HSPC	ENSG00000272831	7:66660347:C:CA	28	25	0.784156	0.126151	5.09959e-10	4	4	3	4	4	3	3	3	4	2	3	4	3	3	3	4	3	4	4	4	2	4	4	3	3	2		3	4
HSPC	ENSG00000279168	7:102578289:G:A	27	22	-0.315746	0.0617006	3.09789e-07	3	3	3	1	3	2	3	3	3	2	3	3	3	2	3	3	3	3	3	3	3	3	3	3	3	2		2	3
HSPC	ENSG00000281103	7:38366197:A:G	27	26	-0.358853	0.0693829	2.31528e-07	3	3	3	1	3	3	3	3	3	3	3	3	3	2	3	3	3	3	3	3	3	3	3	3	3	3		3	3
HSPC	ENSG00000284981	7:102639953:A:AAAAAC	18	11	2.44753	0.431032	1.36042e-08	3	3	1	1	1	2	1	1	2	1	1	3	3	2	1	3	3	1	3	1	2	3	3	3	2	2		2	3
HSPC	ENSG00000285437	7:102572311:G:T	27	26	-0.255391	0.0370959	5.79459e-12	4	4	3	1	4	3	4	3	3	2	4	3	3	4	3	3	4	4	4	4	3	3	4	4	3	3		3	4	-0.01255
HSPC	ENSG00000289053	7:26112560:C:CT	6	3	0.64254	0.104838	8.84911e-10	1	1	1	1	1	1	1	1	1	1	1	1	1	1	1	1	1	1	1	1	2	4	1	4	1	2		2	4
HSPC	ENSG00000290545	7:65100524:C:T	5	5	0.806097	0.186604	1.56151e-05	1	1	3	1	1	1	3	3	1	1	1	1	1	1	1	1	1	1	4	1	1	1	1	1	1	1		1	4
HSPC	ENSG00000290758	7:44049220:G:A	28	21	0.320881	0.0719981	8.31931e-06	3	3	3	4	3	2	3	4	2	2	3	3	4	2	3	3	3	3	3	3	3	3	3	3	2	2		2	4
HSPC	ENSG00000290832	7:72967795:T:TA	28	17	0.169818	0.030651	3.01833e-08	3	3	3	2	3	2	3	3	2	2	3	3	3	2	3	3	2	3	3	3	2	3	3	2	2	2		2	3
HSPC	ENSG00000290833	7:74869979:G:GGTTT	28	19	0.230632	0.0278178	1.12493e-16	3	3	3	3	3	2	3	3	2	2	3	3	3	2	3	3	2	3	3	3	2	3	3	3	2	2		2	3
HSPC	ENSG00000290839	7:73277378:CA:C	1	1	1.50318	0.30952	1.19478e-06	1	1	1	1	1	1	1	1	1	1	1	1	1	1	1	1	1	1	1	1	1	1	1	1	1	1		1	1
HSPC	ENSG00000290873	7:76634714:T:C	28	26	-0.185408	0.0225941	2.28627e-16	3	3	3	3	3	4	3	4	3	3	3	3	3	2	3	3	3	3	3	3	3	3	3	3	3	3		2	4
HSPC	ENSG00000291136	7:66635011:CT:C	28	18	-0.147686	0.0340185	1.41614e-05	3	3	3	2	2	2	3	3	2	2	3	3	3	2	3	3	2	3	3	3	2	3	3	3	3	2		2	3
HSPC	ENSG00000008513	8:133524154:C:G	28	17	-0.125561	0.0287308	1.24093e-05	3	3	3	3	3	2	3	3	3	2	3	3	2	2	3	3	3	3	2	2	2	3	3	2	2	2		2	3
HSPC	ENSG00000042832	8:133077444:G:A	28	22	-0.351869	0.0702525	5.48176e-07	3	3	3	3	3	2	3	3	3	2	3	3	3	2	3	4	2	3	3	3	3	4	3	3	3	2		2	4
HSPC	ENSG00000046889	8:67978520:G:A	2	2	0.315713	0.0667316	2.2332e-06	1	1	1	1	1	1	1	1	1	1	1	1	1	1	1	1	1	1	1	1	1	1	1	1	1	3		1	3
HSPC	ENSG00000071894	8:144367606:ATT:A	28	19	0.173036	0.0428703	5.43053e-05	4	4	4	4	4	2	3	4	2	2	4	4	4	2	4	3	2	3	4	4	2	4	4	4	2	2		2	4
HSPC	ENSG00000076554	8:80155001:G:GT	28	25	-0.157553	0.0341989	4.08634e-06	3	3	3	3	3	3	3	3	3	3	3	3	3	3	3	3	3	3	2	3	3	3	2	3	4	2		3	4
HSPC	ENSG00000078674	8:18049190:T:TAC	28	23	-0.0648997	0.012769	3.72339e-07	3	3	3	3	3	2	3	3	3	2	3	3	3	3	3	3	3	3	3	3	2	3	3	3	3	2		2	3
HSPC	ENSG00000085719	8:86442841:TA:T	28	19	-0.115994	0.0278312	3.07604e-05	3	5	5	5	4	2	3	3	2	2	5	3	3	2	4	3	2	5	5	4	2	3	2	3	5	2		2	5
HSPC	ENSG00000104361	8:98292575:A:G	25	21	-0.613769	0.0847809	4.50422e-13	4	1	4	4	4	2	4	4	1	2	4	1	4	2	4	4	4	4	4	4	4	4	4	4	4	4		2	4
HSPC	ENSG00000104626	8:8949778:A:T	28	21	-0.269217	0.0493483	4.88519e-08	3	3	3	5	3	4	3	3	2	2	5	3	3	5	5	5	4	3	3	3	2	3	2	3	2	2		2	5
HSPC	ENSG00000104689	8:23227756:T:C	27	21	-0.332373	0.0794225	2.85321e-05	3	3	3	3	3	2	3	3	2	2	3	3	3	2	3	3	3	3	3	3	2	3	3	3	1	3		2	3
HSPC	ENSG00000104714	8:655139:G:A	28	20	0.117112	0.0218898	8.79082e-08	4	4	4	3	3	2	3	3	2	2	3	4	4	2	3	4	2	4	4	3	2	3	3	3	3	2		2	4
HSPC	ENSG00000104723	8:15540344:C:T	1	1	2.57223	0.480054	8.40449e-08	1	1	1	1	1	1	1	1	1	1	1	1	1	1	1	1	1	1	1	1	1	1	1	1	1	1		1	1	0.2995
HSPC	ENSG00000104763	8:18067642:C:T	28	19	-0.290489	0.0219778	6.96653e-40	3	3	3	3	3	2	3	3	2	2	3	3	3	2	4	3	3	4	5	5	2	2	5	3	2	2		2	5
HSPC	ENSG00000120889	8:23068985:G:A	28	18	0.236836	0.0512934	3.88794e-06	3	3	3	3	5	2	3	3	2	2	3	3	3	2	3	2	2	5	5	5	2	3	3	5	2	2		2	5	-0.07065
HSPC	ENSG00000120899	8:27271582:C:CA	27	18	0.118849	0.0257196	3.81976e-06	3	3	3	2	3	2	3	3	2	2	3	3	3	2	3	2	2	3	3	3	2	1	3	3	3	2		3	3
HSPC	ENSG00000129422	8:17801242:G:A	17	17	1.73601	0.339955	3.28016e-07	4	4	4	4	4	4	4	4	4	1	4	4	4	4	1	1	4	1	1	1	4	1	1	4	1	1		1	4
HSPC	ENSG00000136960	8:119628827:G:A	24	14	0.958836	0.0690092	6.85804e-44	4	3	3	1	2	2	2	2	2	2	3	4	3	2	1	4	2	1	1	3	2	3	3	3	3	3		2	4
HSPC	ENSG00000147408	8:19718382:G:A	27	25	-0.620141	0.125411	7.6196e-07	3	3	3	1	3	2	3	3	3	3	3	3	3	2	3	3	3	3	3	3	3	3	3	3	3	3		3	3
HSPC	ENSG00000147488	8:52450865:TGGC:T	9	7	0.695246	0.113078	7.82891e-10	1	1	1	1	1	1	1	1	1	1	1	1	1	1	1	1	1	3	3	3	2	3	1	3	1	3		2	3
HSPC	ENSG00000147650	8:104482795:A:G	19	10	0.178903	0.0415101	1.63358e-05	4	1	3	2	1	2	3	2	1	2	3	1	1	2	3	4	2	1	1	1	1	4	4	4	2	2		2	4
HSPC	ENSG00000147813	8:143601805:A:G	28	28	0.334185	0.0459295	3.43755e-13	3	3	3	3	3	3	3	4	3	3	3	3	3	3	3	3	3	3	3	3	3	3	3	4	3	3		3	4
HSPC	ENSG00000153317	8:130318766:A:C	28	18	0.152785	0.0303637	4.85858e-07	3	3	3	3	3	2	2	2	2	2	3	3	3	2	3	3	2	3	3	3	2	3	3	3	2	2		3	3
HSPC	ENSG00000154188	8:107441274:T:A	6	3	0.135195	0.0293522	4.10546e-06	1	1	1	1	1	1	1	1	1	2	1	1	1	1	1	1	1	1	1	1	1	3	2	3	1	2		1	3
HSPC	ENSG00000155926	8:133078646:G:A	27	18	-0.142396	0.0355875	6.29941e-05	3	3	3	3	3	2	3	3	2	2	3	3	3	2	3	3	2	3	3	3	2	1	3	3	2	2		2	3
HSPC	ENSG00000156103	8:88327492:T:G	1	1	1.07512	0.116663	3.09601e-20	1	1	1	1	1	1	1	1	1	1	1	1	1	1	1	1	1	1	1	1	1	1	1	1	1	1		1	1	-0.0074
HSPC	ENSG00000157110	8:30427575:G:C	28	20	0.212302	0.0276961	1.78256e-14	3	3	3	3	5	2	3	3	2	2	3	3	3	2	3	2	3	3	3	3	2	3	3	3	3	2		2	5
HSPC	ENSG00000158806	8:22016713:T:TA	1	1	-0.836018	0.152826	4.49006e-08	1	1	1	1	1	1	1	1	1	1	1	1	1	1	1	1	1	1	1	1	1	1	1	1	1	1		1	1
HSPC	ENSG00000160948	8:144428520:G:C	28	26	0.199584	0.0383763	1.9854e-07	4	4	4	4	4	3	4	4	4	2	4	4	4	3	4	4	3	4	4	4	3	4	4	4	4	4		2	4	-0.01215
HSPC	ENSG00000161016	8:144782783:A:G	28	28	0.10792	0.00954776	1.26555e-29	4	4	4	4	4	3	4	4	4	3	4	4	4	4	4	4	3	4	4	4	3	4	4	4	4	4		3	4
HSPC	ENSG00000164684	8:80876186:C:T	16	8	-0.387237	0.0855996	6.07325e-06	4	1	3	1	1	2	1	1	2	2	1	4	3	2	1	3	2	1	1	1	1	1	3	4	2	2		2	4
HSPC	ENSG00000164733	8:11862718:G:C	28	19	-0.162892	0.0343678	2.14062e-06	3	3	3	3	3	2	3	3	2	2	3	3	3	2	3	2	2	3	3	3	2	3	3	3	3	2		2	3
HSPC	ENSG00000164929	8:103184822:G:A	5	3	-0.395978	0.0471978	4.87169e-17	1	1	1	1	1	1	1	1	1	2	1	1	1	1	3	3	2	1	1	1	1	1	1	1	1	1		1	3
HSPC	ENSG00000170619	8:144838469:A:G	28	19	0.746322	0.164845	5.97084e-06	3	3	3	3	3	2	3	3	2	2	3	3	3	2	3	3	2	3	3	3	2	3	3	3	2	2		2	3
HSPC	ENSG00000172728	8:33503140:A:AC	28	26	-0.207317	0.0480927	1.62686e-05	3	3	3	3	3	3	3	3	3	3	3	3	3	4	3	3	3	3	3	3	3	3	3	3	4	2		2	4
HSPC	ENSG00000172817	8:64817650:G:A	7	3	0.49485	0.0554677	4.60438e-19	1	1	1	1	2	2	1	1	1	2	1	1	1	1	1	1	1	1	1	1	1	4	1	4	1	1		2	4
HSPC	ENSG00000177570	8:118653758:G:A	28	25	-0.426078	0.0676339	2.98083e-10	3	3	3	3	3	4	3	3	3	3	3	4	3	3	3	3	3	3	3	3	3	3	3	3	2	2		2	4
HSPC	ENSG00000178538	8:60276129:G:A	7	5	0.656139	0.104897	3.97303e-10	1	1	1	1	1	1	1	1	1	1	1	1	1	1	1	1	1	1	2	3	2	1	3	1	3	1		4	4
HSPC	ENSG00000181171	8:124008634:A:T	1	1	-1.10222	0.0766408	6.75161e-47	1	1	1	1	1	1	1	1	1	1	1	1	1	1	1	1	1	1	1	1	1	1	1	1	1	1		1	1
HSPC	ENSG00000183808	8:93646538:A:T	28	12	0.14356	0.0350616	4.23048e-05	3	3	3	3	3	2	2	2	2	2	3	3	2	2	3	2	2	3	3	3	2	2	2	2	2	2		2	3
HSPC	ENSG00000185053	8:14493313:G:T	7	4	0.387642	0.0649702	2.42446e-09	1	1	1	1	1	1	1	1	1	1	1	1	1	1	1	1	1	1	3	3	1	1	1	2	3	2		2	3
HSPC	ENSG00000187955	8:120045859:G:A	4	1	-0.309442	0.0643183	1.50095e-06	1	1	1	1	1	1	1	1	1	1	1	1	1	1	1	1	1	1	1	1	1	1	1	2	1	2		2	2
HSPC	ENSG00000197140	8:39006997:G:A	9	3	0.563399	0.0870993	9.90033e-11	1	1	1	1	1	2	1	1	1	1	1	1	1	2	1	1	1	1	1	1	1	4	2	2	3	2		2	4
HSPC	ENSG00000214814	8:124008634:A:T	1	1	-0.99872	0.0813644	1.23905e-34	1	1	1	1	1	1	1	1	1	1	1	1	1	1	1	1	1	1	1	1	1	1	1	1	1	1		1	1
HSPC	ENSG00000221947	8:70737055:C:G	21	18	1.05271	0.181915	7.17292e-09	3	4	3	3	3	3	4	3	3	1	4	3	4	2	1	1	5	3	3	4	3	1	2	2	1	1		1	5
HSPC	ENSG00000241852	8:22593577:CAAAAAAA:C	28	7	0.403	0.0938124	1.74057e-05	4	4	3	2	2	2	2	2	2	2	4	2	2	2	4	2	2	2	2	2	2	3	2	2	2	2		2	4
HSPC	ENSG00000246263	8:102239769:G:A	28	18	0.161528	0.0303897	1.06525e-07	3	4	4	2	2	2	3	3	2	2	4	4	4	2	4	4	2	4	4	4	2	4	4	4	3	2		2	4
HSPC	ENSG00000247081	8:103221000:A:G	16	5	-0.349304	0.0574305	1.18537e-09	5	1	1	1	1	2	1	1	2	2	1	1	3	2	3	2	2	1	1	3	2	1	1	2	2	2		2	5
HSPC	ENSG00000251136	8:89723703:CA:C	28	20	-0.205771	0.041802	8.54436e-07	3	3	3	3	3	2	3	3	2	2	3	3	3	2	3	3	2	3	3	4	2	3	3	4	3	2		2	4
HSPC	ENSG00000253716	8:143328774:A:C	28	19	-0.24741	0.0557276	9.01095e-06	3	3	3	3	3	2	3	3	2	2	3	3	3	2	3	3	2	3	3	3	2	3	3	4	2	2		2	4
HSPC	ENSG00000253853	8:2733915:GTTC:G	22	20	0.616851	0.0873529	1.64599e-12	3	1	1	4	4	3	4	1	1	2	4	1	1	2	4	4	4	3	4	3	3	3	4	4	3	4		4	4
HSPC	ENSG00000253982	8:1757543:T:C	28	21	0.211143	0.049541	2.02614e-05	3	4	3	3	3	2	3	3	4	2	3	3	4	2	4	4	2	3	3	3	2	3	3	3	3	2		2	4
HSPC	ENSG00000254006	8:64843149:ATGTG:A	1	1	1.07253	0.168161	1.79401e-10	1	1	1	1	1	1	1	1	1	1	1	1	1	1	1	1	1	1	1	1	1	1	1	1	1	1		1	1
HSPC	ENSG00000254349	8:74671113:C:CGT	7	5	0.991844	0.232128	1.93001e-05	1	1	1	1	1	2	1	1	1	1	1	1	3	2	1	1	1	1	3	3	3	1	1	1	1	1		1	3
HSPC	ENSG00000255052	8:12214727:T:C	23	17	0.313967	0.0687016	4.87687e-06	3	3	3	3	3	2	3	3	2	1	3	3	3	2	3	3	2	3	3	3	3	1	1	1	1	2		2	3
HSPC	ENSG00000255495	8:12207918:G:A	14	12	0.651709	0.146184	8.26772e-06	3	3	3	1	3	1	3	3	1	1	3	3	3	1	1	1	1	1	1	1	1	1	3	3	2	2		1	3
HSPC	ENSG00000272128	8:38074136:T:C	1	1	3.64538	0.687794	1.15734e-07	1	1	1	1	1	1	1	1	1	1	1	1	1	1	1	1	1	1	1	1	1	1	1	1	1	1		1	1
HSPC	ENSG00000283674	8:12581492:C:T	28	24	0.333486	0.0487462	7.84977e-12	3	3	3	3	3	3	3	3	3	2	3	3	3	3	3	3	4	3	3	3	3	3	3	3	2	2		2	4
HSPC	ENSG00000287576	8:143494679:A:G	11	6	-0.661582	0.164284	5.64768e-05	1	1	1	1	1	2	1	1	1	1	1	1	1	2	1	1	2	1	1	1	2	3	3	3	3	2		3	3
HSPC	ENSG00000287998	8:64777174:T:TA	1	1	0.744106	0.16768	9.09481e-06	1	1	1	1	1	1	1	1	1	1	1	1	1	1	1	1	1	1	1	1	1	1	1	1	1	1		1	1
HSPC	ENSG00000291049	8:8231685:G:C	16	12	-0.479622	0.119173	5.70709e-05	1	4	1	1	3	4	1	1	1	1	1	3	1	2	1	1	3	1	3	4	2	3	3	4	3	2		2	4
HSPC	ENSG00000106733	9:75091081:C:CT	28	24	-0.231973	0.0476875	1.14784e-06	4	4	3	4	4	2	4	3	4	2	4	4	4	2	4	3	4	4	4	4	4	4	4	4	4	4		2	4
HSPC	ENSG00000106771	9:108925526:T:C	28	25	0.108477	0.0253061	1.81439e-05	3	3	3	3	3	2	3	3	3	3	3	3	3	3	3	3	3	3	3	3	3	3	3	3	3	2		2	3
HSPC	ENSG00000106772	9:76689104:A:G	17	12	-0.594895	0.107922	3.54227e-08	3	1	1	1	1	2	3	1	1	1	1	1	3	2	3	4	2	3	3	1	1	4	4	4	3	2		2	4
HSPC	ENSG00000107099	9:281845:A:G	28	26	-0.225775	0.0227856	3.81762e-23	3	3	3	3	3	3	3	3	3	3	3	4	3	2	3	3	3	3	3	3	3	3	3	3	3	2		3	4
HSPC	ENSG00000119139	9:69133546:C:CT	28	21	0.190056	0.0458376	3.37903e-05	3	3	4	3	3	2	3	3	3	2	3	3	3	2	3	2	2	3	3	3	2	3	3	3	3	3		2	4
HSPC	ENSG00000119403	9:120985562:AATAG:A	28	16	0.301187	0.0821151	0.000244588	3	3	3	3	3	2	3	3	2	2	3	3	3	2	3	2	2	3	2	2	2	3	3	3	2	2		2	3
HSPC	ENSG00000119411	9:113346859:G:A	10	4	-0.315202	0.0652837	1.37781e-06	1	1	1	1	1	2	1	1	2	1	1	1	1	2	4	1	4	1	1	1	2	1	1	1	4	2		2	4
HSPC	ENSG00000130714	9:131587305:A:AACAC	28	10	-0.209517	0.0453853	3.90437e-06	3	5	3	2	2	2	2	3	2	2	3	2	3	2	3	3	2	2	2	2	2	2	3	2	2	2		2	5
HSPC	ENSG00000135045	9:74948171:C:T	28	10	-0.36467	0.0846522	1.64839e-05	3	4	2	2	2	2	2	2	2	2	4	3	3	2	3	2	2	3	2	2	2	3	3	2	2	2		2	4
HSPC	ENSG00000136819	9:129856810:T:G	28	24	-0.109333	0.0223442	9.92475e-07	3	3	3	3	3	2	3	3	3	2	3	3	3	3	3	3	3	3	3	3	3	3	3	3	3	2		2	3
HSPC	ENSG00000136932	9:97942928:C:T	28	21	0.172268	0.0451104	0.000134096	3	3	4	4	3	2	4	4	2	2	3	4	4	2	4	4	2	3	4	3	3	3	3	3	3	2		2	4
HSPC	ENSG00000137054	9:37496623:CTTTTTTTT:C	28	14	-0.239409	0.0644814	0.000204943	3	3	3	3	4	2	2	2	2	2	3	4	4	2	2	2	2	4	3	4	2	3	3	2	2	2		2	4
HSPC	ENSG00000137074	9:33010446:G:A	28	21	-0.179824	0.0376984	1.84162e-06	3	3	3	4	3	3	3	4	2	2	3	3	3	2	3	3	2	3	3	3	2	4	4	3	3	2		2	4
HSPC	ENSG00000137106	9:37421341:T:TG	28	26	0.218652	0.0271976	9.02845e-16	4	4	4	4	4	3	4	4	4	2	4	4	4	4	4	4	4	4	4	4	4	4	4	4	4	4		2	4
HSPC	ENSG00000147853	9:4661749:T:TCCGACTGCGGTTTTGCTTCAAGG	28	18	-0.165961	0.0271133	9.29883e-10	3	3	3	3	3	2	3	3	2	2	3	3	3	2	3	4	2	3	3	3	2	3	3	2	2	2		2	4
HSPC	ENSG00000147869	9:14783625:C:T	1	1	1.16899	0.27368	1.9426e-05	1	1	1	1	1	1	1	1	1	1	1	1	1	1	1	1	1	1	1	1	1	1	1	1	1	1		1	1
HSPC	ENSG00000147894	9:27557539:T:C	28	21	0.200385	0.0394135	3.69208e-07	3	3	3	3	3	2	3	3	3	2	3	3	3	2	3	3	2	3	3	3	2	3	3	3	4	2		2	4
HSPC	ENSG00000148200	9:124705782:CT:C	20	5	0.207042	0.0374725	3.29151e-08	1	1	1	2	1	2	2	1	1	2	2	1	1	2	2	2	2	4	2	2	2	3	3	3	2	2		2	4
HSPC	ENSG00000148290	9:133354358:T:C	28	24	0.214702	0.0316367	1.14909e-11	3	3	3	3	3	3	3	3	3	2	3	3	3	2	3	3	3	3	3	3	3	3	3	3	3	2		2	3
HSPC	ENSG00000153707	9:8578478:G:A	19	5	-0.386191	0.0780313	7.45258e-07	1	1	1	1	1	2	1	2	2	2	1	1	1	2	3	3	2	2	2	2	3	2	2	3	2	2		2	3
HSPC	ENSG00000159069	9:136964414:A:G	28	7	0.167965	0.038438	1.24382e-05	2	3	3	2	2	2	2	2	2	2	3	2	2	2	2	2	2	3	3	2	2	2	2	2	3	2		2	3
HSPC	ENSG00000160447	9:128704210:G:T	25	12	0.347346	0.0803277	1.53144e-05	4	3	4	2	3	2	2	2	2	2	3	3	2	2	4	4	2	1	2	3	2	1	1	4	2	4		2	4
HSPC	ENSG00000164946	9:14907214:A:AG	1	1	0.47551	0.0631032	4.86738e-14	1	1	1	1	1	1	1	1	1	1	1	1	1	1	1	1	1	1	1	1	1	1	1	1	1	1		1	1
HSPC	ENSG00000164978	9:34358704:C:CTT	28	27	0.324875	0.0460599	1.74702e-12	3	3	3	3	4	3	3	3	3	2	3	3	3	3	3	3	3	3	3	3	3	3	3	3	4	4		3	4
HSPC	ENSG00000165092	9:72975532:C:CT	5	2	0.165035	0.032905	5.28987e-07	1	1	1	1	1	1	1	1	1	1	1	1	1	1	1	1	1	1	1	1	1	3	2	2	1	2		1	3
HSPC	ENSG00000165152	9:101468695:T:C	1	1	-0.388288	0.0801217	1.25833e-06	1	1	1	1	1	1	1	1	1	1	1	1	1	1	1	1	1	1	1	1	1	1	1	1	1	1		1	1
HSPC	ENSG00000167081	9:125712777:C:T	28	17	0.101058	0.0248189	4.66494e-05	4	4	4	3	2	2	4	4	2	2	4	4	4	2	4	4	2	3	3	3	2	3	3	2	2	2		2	4
HSPC	ENSG00000167136	9:128906316:A:ATT	28	20	-0.437672	0.0913606	1.66281e-06	3	3	3	3	3	2	3	3	2	2	3	3	3	2	3	3	3	3	3	3	2	3	3	3	2	2		2	3
HSPC	ENSG00000170161	9:62869704:C:T	15	8	-1.44299	0.30863	2.93278e-06	1	1	1	1	1	3	1	1	1	1	1	1	1	2	1	2	2	3	3	3	2	3	3	3	2	2		2	3
HSPC	ENSG00000172785	9:156135:A:T	28	23	-0.199354	0.0361394	3.46321e-08	4	3	4	4	3	4	4	4	2	2	4	3	3	2	4	3	3	4	4	3	4	4	4	4	2	4		2	4
HSPC	ENSG00000174482	9:29025920:A:G	27	12	0.686557	0.125523	4.51148e-08	2	2	3	3	2	2	3	3	3	2	1	2	2	2	3	3	3	2	4	2	2	3	2	4	2	2		2	4
HSPC	ENSG00000175164	9:133266790:C:A	11	10	0.790069	0.0358015	6.41304e-108	3	3	1	1	1	3	1	1	1	3	1	3	3	1	1	1	1	1	1	1	1	4	3	4	1	2		1	4
HSPC	ENSG00000175611	9:95953574:C:CA	28	22	0.332972	0.0546055	1.07549e-09	3	3	3	3	3	2	3	3	3	2	3	3	3	2	3	3	3	4	3	3	2	3	3	3	3	2		2	4
HSPC	ENSG00000175893	9:14644859:G:A	28	23	-0.196095	0.0365307	7.96385e-08	3	4	3	3	3	2	4	4	4	2	3	3	3	2	4	4	3	4	4	4	3	3	3	3	4	2		2	4
HSPC	ENSG00000181404	9:43167:C:T	28	23	-0.285307	0.0596514	1.72776e-06	4	4	4	4	4	2	4	4	4	2	4	4	4	2	4	4	3	4	4	4	4	4	4	4	4	2		2	4
HSPC	ENSG00000182150	9:95864266:C:CAAA	28	17	-0.17003	0.0376745	6.38755e-06	3	3	3	3	3	2	3	3	2	2	3	3	3	2	3	3	2	3	2	2	3	3	4	2	2	2		2	4
HSPC	ENSG00000185920	9:95462774:G:T	21	15	1.36174	0.211784	1.27747e-10	4	4	3	2	4	2	4	2	4	2	4	3	4	2	3	1	2	4	4	4	3	1	1	1	1	1		1	4
HSPC	ENSG00000187186	9:34740531:T:C	17	3	2.10482	0.470504	7.69362e-06	3	3	2	1	2	2	1	1	2	1	1	2	2	2	1	1	2	1	1	2	2	2	1	2	2	2		1	3
HSPC	ENSG00000187866	9:68708541:G:GCCCCC	28	10	0.873618	0.188268	3.47917e-06	3	3	3	2	3	2	2	2	2	2	3	3	2	2	3	2	2	2	2	2	2	3	3	2	2	2		2	3
HSPC	ENSG00000188647	9:69734258:T:TA	28	13	0.107872	0.021961	9.0156e-07	3	3	3	3	3	2	2	2	2	2	3	3	3	2	3	2	2	3	3	2	2	2	3	2	2	2		2	3
HSPC	ENSG00000197958	9:127457711:G:C	28	28	0.0815288	0.0107965	4.30613e-14	3	3	3	3	3	4	3	3	4	3	3	3	3	4	3	3	4	3	4	3	4	4	4	4	3	4		4	4
HSPC	ENSG00000204136	9:121398338:C:T	7	7	-0.742054	0.0566706	3.55632e-39	1	1	1	1	1	1	1	1	1	1	1	1	1	1	1	1	1	1	1	1	1	4	4	4	4	4		4	4
HSPC	ENSG00000213221	9:136362043:G:T	28	27	1.01314	0.0996518	2.78919e-24	4	4	4	4	4	4	4	4	4	2	4	4	4	3	4	3	3	4	4	4	4	4	3	4	4	3		4	4
HSPC	ENSG00000225706	9:8858796:AAC:A	1	1	1.56153	0.227767	7.09084e-12	1	1	1	1	1	1	1	1	1	1	1	1	1	1	1	1	1	1	1	1	1	1	1	1	1	1		1	1
HSPC	ENSG00000227355	9:121481152:CAA:C	23	17	0.386827	0.087666	1.02182e-05	3	3	1	1	4	2	4	1	1	2	1	3	3	2	4	3	3	3	4	3	2	3	3	3	3	2		2	4
HSPC	ENSG00000232063	9:94404347:A:G	13	8	-0.521145	0.113217	4.16332e-06	1	1	1	1	1	2	1	1	1	1	1	1	1	2	1	1	2	1	3	3	3	3	3	3	3	2		2	3
HSPC	ENSG00000232104	9:3556236:AAAAAG:A	28	23	0.25726	0.0571981	6.86949e-06	3	3	3	3	3	2	3	3	3	2	3	3	3	2	3	3	3	3	3	3	3	3	3	4	3	2		2	4
HSPC	ENSG00000233016	9:136727975:G:GGCCCCCATCCCGCGGCTCGC	28	25	-0.469057	0.0285843	1.63188e-60	4	4	4	3	4	4	3	3	3	2	3	4	4	2	3	3	3	4	4	4	3	4	3	4	4	4		2	4
HSPC	ENSG00000234156	9:122406599:C:T	20	18	1.43732	0.0971009	1.41545e-49	4	4	4	1	4	4	1	1	4	4	1	4	4	2	1	1	4	4	4	4	4	1	1	4	3	4		2	4
HSPC	ENSG00000234665	9:62907948:A:G	18	18	1.64573	0.143663	2.20585e-30	1	1	1	1	1	3	3	3	1	3	1	3	3	3	1	3	3	3	3	3	3	1	3	3	1	3		3	3
HSPC	ENSG00000236733	9:68868745:A:T	6	4	0.413828	0.103471	6.34867e-05	1	1	1	1	1	1	1	1	1	1	1	1	1	1	1	1	1	3	3	3	2	1	1	1	2	1		1	3
HSPC	ENSG00000238058	9:135990242:GC:G	26	4	2.07639	0.420473	7.88332e-07	2	3	2	1	2	2	2	2	2	2	3	2	2	2	1	2	2	3	2	2	2	2	2	2	2	2		2	3
HSPC	ENSG00000281491	9:34909624:C:T	8	4	1.89316	0.424347	8.14455e-06	1	1	1	1	1	2	1	1	1	1	1	1	1	1	1	1	1	1	1	1	1	3	3	2	3	2		2	3
HSPC	ENSG00000288891	9:41572514:T:A	28	25	0.182837	0.0292753	4.22626e-10	3	3	3	3	3	2	3	3	3	2	3	3	3	2	3	3	3	3	3	3	3	4	3	3	3	3		3	4
HSPC	ENSG00000290549	9:63349285:A:C	21	17	-0.667718	0.142028	2.5849e-06	3	1	3	1	3	2	1	1	3	3	1	1	3	2	3	3	3	3	3	3	3	1	3	3	3	2		2	3
HSPC	ENSG00000290588	9:138155136:T:C	12	12	2.30656	0.307367	6.1778e-14	1	1	1	1	1	3	1	1	1	1	1	1	1	4	1	1	1	4	4	3	3	4	4	4	4	3		1	4
HSPC	ENSG00000290923	9:41004766:G:T	28	19	0.56966	0.125243	5.40484e-06	3	3	3	3	3	2	3	3	2	2	3	3	3	2	3	3	2	3	3	3	2	3	3	3	2	2		2	3
HSPC	ENSG00000290972	9:64483743:G:C	10	9	1.08269	0.155865	3.74993e-12	1	1	1	1	1	2	1	1	3	1	1	1	1	3	1	1	3	1	1	1	4	1	1	3	3	3		3	4
HSPC	ENSG00000291011	9:62440572:T:A	17	11	-0.773176	0.15949	1.24828e-06	4	4	1	1	4	2	4	4	2	2	1	4	3	2	1	4	1	1	1	4	2	1	1	4	1	2		1	4
HSPC	ENSG00000291166	9:42831561:T:C	6	6	-1.87047	0.20436	5.54657e-20	1	1	1	1	1	4	1	1	1	1	1	1	1	3	1	1	4	1	1	1	1	1	1	1	4	4		1	4
HSPC	ENSG00000291181	9:40115045:T:C	28	28	-0.319771	0.0376576	2.03919e-17	4	3	4	3	3	3	3	3	3	3	3	3	3	3	4	3	4	3	4	4	3	4	4	3	3	3		3	4
ILC	ENSG00000010165	1:171816534:C:CTCCCTTCCCTTCCCTCCCCTCCCCTCCCCTCTCCTCCCCTCCCCTCCCCTCCTGTTCCCTTCCCTTCCCTTCCCTTCCCTTCCCTTCCCTTCCCTTCCCTTCCCTTCCCTTCCCTTCCCTTCCCT	28	10	1.88857	0.365491	2.37613e-07	3	3	3	3	3	2	3	2	2		3	3	2	2	3	2	2	2	2	2	2	2	2	2	2	2	2	2	3
ILC	ENSG00000049247	1:7913283:G:GCCCTGCTCACTTCCTC	14	14	2.17033	0.466979	3.35828e-06	1	1	1	1	4	4	3	4	3		4	1	4	4	4	4	4	1	1	1	1	1	1	4	1	1	1	4	4
ILC	ENSG00000064886	1:111234063:G:T	26	19	0.872046	0.186219	2.82844e-06	3	3	3	3	3	2	3	3	3		3	3	3	2	3	3	3	3	3	3	2	3	2	2	1	1	2	2	3
ILC	ENSG00000081692	1:227711045:C:A	28	3	2.25579	0.485984	3.45571e-06	3	3	2	2	2	2	2	2	2		2	2	2	2	2	2	2	2	2	2	2	2	2	2	2	2	2	2	3
ILC	ENSG00000097096	1:85258645:C:T	17	12	0.509903	0.12084	2.44689e-05	3	3	3	1	3	2	3	3	2		3	3	3	2	1	1	1	1	3	3	1	1	1	1	1	2	2	1	3
ILC	ENSG00000116133	1:54885617:C:T	17	4	3.21985	0.662588	1.17678e-06	1	1	1	2	1	2	2	1	1		3	1	1	2	3	2	2	1	2	2	2	1	1	3	2	2	2	2	3
ILC	ENSG00000116985	1:39776274:G:A	10	5	-0.685983	0.116487	3.88702e-09	1	1	1	1	1	2	1	1	1		1	1	1	2	1	3	2	1	1	3	3	4	1	1	1	2	1	2	4
ILC	ENSG00000118217	1:162004851:A:T	28	21	0.162869	0.0342396	1.96747e-06	3	3	3	3	3	2	3	3	2		3	3	3	2	3	3	3	3	3	3	2	3	3	3	2	2	3	2	3
ILC	ENSG00000127124	1:41897938:GGA:G	28	19	-0.261239	0.0395579	4.00347e-11	3	3	3	4	3	4	4	4	4		4	3	4	4	4	3	4	3	2	3	2	2	3	2	2	2	2	2	4
ILC	ENSG00000130775	1:27903170:C:T	28	27	-0.598205	0.0741782	7.35768e-16	4	3	3	3	3	3	3	3	3		3	4	3	3	3	3	3	4	4	4	4	3	3	3	3	3	2	3	4
ILC	ENSG00000135778	1:233080401:A:AAC	28	28	1.75073	0.353075	7.10329e-07	3	3	3	3	3	3	3	3	3		3	3	3	3	3	3	3	3	3	3	3	3	3	3	3	3	3	3	3
ILC	ENSG00000135838	1:182924934:G:GAAA	25	6	2.93127	0.585356	5.50931e-07	3	3	2	2	2	2	2	2	2		2	3	2	2	2	1	2	2	2	2	2	3	3	2	1	1	2	2	3
ILC	ENSG00000137968	1:75383333:C:T	21	21	1.67878	0.227793	1.70919e-13	3	3	3	1	3	3	3	3	3		1	3	3	3	1	3	4	3	3	3	3	1	1	1	3	3	3	1	4
ILC	ENSG00000142686	1:35658864:C:CATATATATATATATAT	25	8	3.5765	0.769479	3.35249e-06	2	1	2	2	2	2	2	2	2		3	1	2	2	3	2	2	1	3	3	2	3	3	3	2	2	2	2	3
ILC	ENSG00000142856	1:63374628:CA:C	28	27	-0.261489	0.0583665	7.46002e-06	4	4	4	4	3	3	4	4	3		3	4	4	5	4	3	5	4	3	4	4	4	4	3	3	4	3	2	5
ILC	ENSG00000143184	1:168541917:T:C	12	11	-0.176668	0.0388212	5.34376e-06	1	1	3	3	1	1	3	3	1		3	1	3	3	3	3	3	1	1	1	1	1	1	1	1	1	2	1	3
ILC	ENSG00000143185	1:168546589:A:G	12	11	0.319081	0.041973	2.91493e-14	1	1	3	3	1	2	3	3	1		3	1	3	3	3	3	3	1	1	1	1	1	1	1	1	1	1	1	3
ILC	ENSG00000154429	1:229320438:C:T	28	23	-0.28219	0.0640105	1.04091e-05	4	3	3	4	3	2	3	3	4		3	4	3	2	4	3	3	3	3	3	2	3	4	4	3	3	2	2	4
ILC	ENSG00000159445	1:151893377:C:CA	28	19	0.329805	0.0718647	4.4484e-06	4	4	4	4	3	2	3	3	2		4	3	4	2	4	4	2	3	3	3	2	3	3	2	2	2	3	2	4
ILC	ENSG00000160856	1:157705207:G:T	18	17	0.652402	0.0974823	2.1936e-11	1	1	3	3	3	3	3	3	4		3	1	3	4	3	3	3	3	3	3	2	1	1	1	1	1	1	1	4
ILC	ENSG00000162415	1:45146534:G:A	28	17	-0.537569	0.13178	4.51711e-05	3	3	4	3	3	2	3	4	2		3	4	3	2	3	3	2	3	3	3	2	2	3	2	2	2	2	2	4
ILC	ENSG00000162437	1:64897083:G:C	28	23	1.11693	0.223782	6.00243e-07	3	3	3	3	3	2	3	3	3		3	3	3	2	3	3	3	3	3	3	3	3	3	3	3	2	2	2	3
ILC	ENSG00000162877	1:205744630:G:GTTTTTT	8	5	1.20973	0.221192	4.52238e-08	1	1	1	1	1	2	1	3	1		1	1	1	2	1	3	3	1	1	1	2	1	1	1	1	1	3	1	3
ILC	ENSG00000162946	1:231633884:C:CT	28	27	-0.198513	0.0374102	1.11817e-07	3	3	3	3	3	3	3	4	3		3	3	4	3	4	3	3	3	3	3	4	3	3	4	3	2	4	3	4
ILC	ENSG00000171502	1:86094082:A:G	9	7	0.683746	0.145854	2.7604e-06	1	1	1	1	1	1	1	1	1		1	1	1	1	1	3	1	1	1	1	2	3	3	3	3	1	3	2	3
ILC	ENSG00000171806	1:169752334:CA:C	28	22	2.24437	0.455619	8.39407e-07	3	3	3	3	3	2	3	3	2		3	3	3	2	3	3	3	3	3	3	3	3	3	3	3	2	2	2	3
ILC	ENSG00000171943	1:121377263:CTTT:C	28	22	-0.292009	0.059269	8.35679e-07	3	3	4	3	4	2	3	3	2		3	3	3	2	3	3	3	3	3	3	3	3	3	4	3	2	2	2	4
ILC	ENSG00000176092	1:26251251:G:GT	25	20	0.533342	0.126901	2.63596e-05	3	4	4	4	4	2	3	4	3		4	4	4	2	4	4	2	3	4	4	2	4	4	4	1	1	2	1	4
ILC	ENSG00000187010	1:25322588:A:G	27	26	0.674885	0.102932	5.50521e-11	3	3	3	3	3	3	3	3	3		3	3	3	4	3	3	4	3	3	3	3	1	4	3	3	3	4	2	4
ILC	ENSG00000189171	1:153624641:GAA:G	25	18	-0.571789	0.0863889	3.62182e-11	3	1	1	1	4	2	3	3	2		4	4	3	2	4	4	4	4	3	4	2	4	4	4	2	2	4	2	4
ILC	ENSG00000198821	1:167460748:C:T	28	13	-0.153186	0.0332983	4.21632e-06	3	3	3	4	3	2	2	2	3		3	3	3	2	3	2	2	2	2	3	2	2	2	2	3	2	2	2	4
ILC	ENSG00000226067	1:120942263:T:C	28	22	-0.290737	0.0586772	7.23844e-07	4	3	3	4	4	2	3	4	4		4	3	4	4	4	3	4	3	4	3	2	4	4	4	2	2	2	2	4
ILC	ENSG00000226251	1:212233116:AGAG:A	28	23	0.915357	0.148303	6.73495e-10	4	4	4	4	3	2	4	3	2		4	3	4	2	4	3	3	4	4	4	3	4	4	4	4	2	3	2	4
ILC	ENSG00000227217	1:157608331:G:A	13	12	2.97084	0.590657	4.91204e-07	1	1	1	3	3	1	3	1	3		3	1	1	2	3	3	3	3	3	3	1	1	1	1	1	1	1	1	3
ILC	ENSG00000231365	1:119130721:G:A	28	24	-0.316235	0.0684281	3.81128e-06	4	4	4	3	4	2	3	4	4		4	4	4	2	4	4	4	4	4	4	4	4	4	4	4	2	3	2	4
ILC	ENSG00000233355	1:239688180:TATACAC:T	20	16	-0.595563	0.108915	4.54717e-08	4	4	4	4	4	3	3	4	4		4	4	4	2	4	4	2	1	1	1	2	1	3	1	1	1	2	1	4
ILC	ENSG00000237491	1:791609:G:GGAATGGACTC	28	26	0.94679	0.213886	9.57229e-06	3	3	3	3	4	2	3	3	4		4	3	3	4	3	3	4	3	3	4	4	3	3	3	3	4	4	2	4
ILC	ENSG00000273136	1:120928906:A:T	28	28	-0.469849	0.101336	3.54241e-06	3	3	4	3	4	4	3	4	3		3	4	3	4	3	3	3	3	3	3	3	3	4	4	3	4	4	4	4
ILC	ENSG00000276216	1:145281303:A:G	28	21	0.605261	0.120417	4.998e-07	4	4	4	4	4	2	4	4	2		4	4	4	2	4	4	4	4	4	4	2	4	4	4	4	2	2	2	4
ILC	ENSG00000286619	1:205813590:A:G	25	25	1.0505	0.0982371	1.09096e-26	4	4	4	4	4	4	4	4	4		4	4	4	4	4	4	4	4	4	4	4	4	4	1	1	3	3	1	4
ILC	ENSG00000287978	1:146399495:A:T	28	25	-0.560215	0.133207	2.60412e-05	3	3	3	3	3	2	3	3	3		3	3	3	3	3	3	3	4	3	3	3	3	3	3	3	2	3	2	4
ILC	ENSG00000287979	1:120940853:T:C	27	27	-0.698446	0.0594207	6.71508e-32	3	3	3	4	4	4	3	3	4		3	3	3	3	3	4	3	3	3	3	3	1	3	4	3	4	3	3	4
ILC	ENSG00000289439	1:244298490:T:G	18	18	1.64288	0.293472	2.16736e-08	1	1	3	3	1	3	3	3	3		3	1	1	3	3	3	3	1	1	1	3	3	3	3	1	3	3	1	3
ILC	ENSG00000290122	1:16891983:T:A	22	22	-1.33775	0.121157	2.41002e-28	1	1	4	4	4	3	4	4	4		1	1	4	4	4	4	4	1	4	4	4	1	4	4	4	4	4	4	4
ILC	ENSG00000290569	1:120342045:A:T	28	23	-0.657369	0.108476	1.36087e-09	3	3	3	4	4	2	4	3	3		4	3	4	2	3	4	3	4	4	4	4	3	4	3	2	2	3	2	4
ILC	ENSG00000107518	10:115081736:A:AACAAAC	4	2	3.01126	0.231498	1.10586e-38	1	1	1	1	1	1	1	1	1		1	1	1	1	1	1	1	1	2	3	1	1	1	1	2	1	1	1	3
ILC	ENSG00000107771	10:84457251:TTATATA:T	28	23	-0.263332	0.0486754	6.30361e-08	3	3	3	3	4	3	3	3	2		3	3	4	4	3	3	3	3	3	3	3	3	3	3	2	2	2	2	4
ILC	ENSG00000119969	10:94575754:TGG:T	28	18	-0.317223	0.0806479	8.37415e-05	3	3	3	3	3	2	3	3	2		4	4	3	2	3	3	2	4	3	3	2	3	3	2	2	2	2	2	4
ILC	ENSG00000122359	10:80142899:A:T	28	22	0.269496	0.0528537	3.41632e-07	4	4	3	4	4	2	4	4	2		4	4	4	2	4	4	4	4	3	4	2	3	3	4	4	3	2	2	4
ILC	ENSG00000122862	10:69110607:T:C	28	18	-0.1358	0.0289879	2.80353e-06	3	3	3	3	2	2	3	3	2		3	3	3	2	3	2	2	3	3	3	2	3	3	2	3	2	3	2	3
ILC	ENSG00000122870	10:58589461:C:CT	11	8	0.578611	0.0807976	7.99524e-13	1	1	1	1	1	2	1	1	1		1	1	1	2	1	3	2	1	1	1	1	4	1	4	3	5	4	3	5
ILC	ENSG00000150093	10:33055111:T:C	27	16	-0.116166	0.0249641	3.26642e-06	3	3	3	3	3	2	3	3	3		3	3	3	2	3	3	2	3	2	3	2	1	2	2	2	2	2	2	3
ILC	ENSG00000151150	10:60724158:C:T	28	20	-0.284973	0.0576594	7.71845e-07	4	4	4	3	3	3	3	3	3		3	3	3	3	3	3	3	3	3	3	2	2	2	2	2	2	2	2	4
ILC	ENSG00000151240	10:727739:A:T	26	17	-0.560519	0.108087	2.1509e-07	3	3	3	3	3	2	3	3	2		3	3	3	2	3	3	3	3	3	3	2	1	1	2	2	2	2	2	3
ILC	ENSG00000152455	10:14966810:G:A	28	8	3.44072	0.647324	1.06481e-07	3	3	2	2	2	2	2	2	2		3	2	2	2	3	2	2	3	3	3	2	2	2	2	2	2	2	2	3
ILC	ENSG00000174721	10:91977813:C:T	28	7	2.01263	0.364156	3.26035e-08	3	3	2	2	2	2	2	2	2		3	2	2	2	3	2	2	2	2	2	2	2	3	3	2	2	2	2	3
ILC	ENSG00000185532	10:51263587:C:T	25	7	1.02113	0.122335	7.00311e-17	1	2	3	2	2	2	3	2	2		2	2	1	2	3	3	2	1	2	2	2	2	2	3	2	2	3	2	3
ILC	ENSG00000185736	10:1240467:C:A	20	17	0.871379	0.151726	9.29582e-09	4	4	4	4	4	2	4	4	3		4	4	4	2	4	4	4	3	3	1	1	1	1	1	1	1	2	1	4
ILC	ENSG00000198298	10:43640189:C:T	26	6	3.8337	0.716032	8.5985e-08	3	2	2	2	2	2	2	2	2		3	2	2	2	3	3	2	2	2	2	3	1	1	2	2	2	2	2	3
ILC	ENSG00000214279	10:133503485:T:A	27	14	-0.685758	0.131283	1.75578e-07	4	3	3	2	3	2	2	3	3		3	3	2	2	3	2	2	3	3	3	2	1	3	2	2	2	2	2	4
ILC	ENSG00000216937	10:32738473:CT:C	28	24	0.248184	0.0487058	3.47667e-07	3	3	3	3	3	3	3	3	3		3	3	3	2	3	3	3	3	3	3	2	3	4	3	3	2	3	2	4
ILC	ENSG00000225484	10:79788363:G:A	28	27	-0.22517	0.0353647	1.92666e-10	3	3	3	3	3	3	3	3	3		3	3	3	2	3	3	3	3	4	3	3	4	3	4	4	4	3	3	4
ILC	ENSG00000226899	10:124914662:G:A	27	27	-1.18545	0.234588	4.34179e-07	4	4	4	3	4	3	3	4	4		4	3	4	3	4	4	3	4	4	3	4	1	4	4	3	3	4	3	4
ILC	ENSG00000260589	10:17650808:A:G	10	1	5.13609	0.805506	1.81504e-10	1	1	1	1	1	2	1	1	1		1	1	1	2	1	2	2	1	1	1	2	1	1	2	2	1	2	2	2
ILC	ENSG00000289126	10:119020001:A:T	27	5	3.67781	0.686828	8.56624e-08	2	3	3	2	2	2	2	2	2		2	3	2	2	3	2	2	1	2	2	2	2	2	2	2	2	2	2	3
ILC	ENSG00000291069	10:46859910:A:T	28	24	0.355236	0.0739377	1.55113e-06	3	3	3	3	3	2	3	3	3		3	3	3	2	3	3	3	3	3	3	3	3	3	3	3	2	3	2	3
ILC	ENSG00000064201	11:2300420:A:G	28	24	0.196569	0.0317299	5.82543e-10	3	3	3	4	3	2	4	4	3		3	5	4	2	3	4	3	4	3	3	3	3	3	3	2	2	3	4	5
ILC	ENSG00000084207	11:67540138:CAA:C	28	20	-0.190877	0.0425846	7.3841e-06	4	4	4	4	4	2	3	4	4		4	4	4	2	5	3	2	3	2	3	2	5	4	5	2	2	4	2	5
ILC	ENSG00000109943	11:122844074:A:G	20	12	0.479643	0.0802938	2.32081e-09	1	3	2	4	1	2	3	3	2		3	3	3	2	4	4	2	1	1	1	1	3	3	2	1	2	1	2	4
ILC	ENSG00000110455	11:44066439:G:T	28	26	1.50089	0.269563	2.57884e-08	4	4	4	4	4	4	4	4	4		4	4	4	4	4	4	4	4	4	4	4	4	4	4	4	2	4	2	4	0.64005
ILC	ENSG00000110719	11:68015477:G:T	28	20	-0.25956	0.0564916	4.33444e-06	3	3	3	3	3	2	3	2	2		3	3	3	2	3	3	3	3	3	3	2	3	3	3	3	2	2	2	3
ILC	ENSG00000134809	11:57516515:C:T	28	28	-0.537286	0.0907949	3.26723e-09	4	4	4	4	4	4	4	4	4		4	4	4	4	4	4	4	4	4	4	4	4	4	4	4	4	4	4	4
ILC	ENSG00000134824	11:61831875:G:A	27	24	0.658031	0.150178	1.17768e-05	3	1	3	3	3	3	3	3	3		3	3	3	3	3	3	3	3	4	3	3	3	3	3	3	2	2	2	4
ILC	ENSG00000134954	11:128511079:C:T	28	17	0.120426	0.0253105	1.95559e-06	4	4	4	4	4	2	4	4	2		4	4	4	2	4	4	2	4	4	4	2	2	3	2	2	2	2	2	4
ILC	ENSG00000142089	11:320836:C:T	27	19	-0.369527	0.0436147	2.40119e-17	4	4	3	3	3	2	4	4	2		3	4	3	2	4	4	4	3	3	2	2	1	4	4	2	2	3	2	4	-0.47695
ILC	ENSG00000166387	11:7549609:C:CTT	28	22	1.00882	0.196516	2.84388e-07	3	3	3	3	3	2	3	3	3		3	3	3	2	3	3	3	3	3	3	3	3	3	3	2	2	2	2	3
ILC	ENSG00000166435	11:74964851:T:G	28	28	0.480487	0.0531258	1.50591e-19	3	3	3	3	3	3	3	3	3		3	3	3	3	3	3	4	3	3	3	3	3	3	3	3	3	3	3	4
ILC	ENSG00000172543	11:65887446:G:GA	28	23	-0.194375	0.0273363	1.15618e-12	3	3	3	3	3	2	3	3	3		3	3	3	4	3	4	3	3	4	4	2	3	2	3	3	2	3	2	4
ILC	ENSG00000173113	11:64386277:C:T	28	24	-0.336137	0.0694556	1.30105e-06	3	3	3	3	3	3	3	3	2		3	3	3	3	3	3	3	3	3	3	3	3	3	3	4	2	2	2	4
ILC	ENSG00000175567	11:74001663:G:GTC	28	21	0.256747	0.040931	3.54853e-10	3	3	3	3	3	2	3	3	3		3	3	3	2	3	3	3	3	3	3	2	3	3	3	2	2	2	2	3
ILC	ENSG00000185201	11:308178:T:C	28	26	0.118612	0.0210647	1.7933e-08	3	3	4	4	3	3	3	3	3		3	3	3	2	3	3	3	3	3	3	3	3	3	3	3	2	3	3	4	-0.3763
ILC	ENSG00000198851	11:118304724:G:A	28	13	0.677779	0.0616316	3.93898e-28	3	3	3	2	5	2	3	3	2		3	3	3	2	4	4	4	2	2	2	2	2	2	2	2	2	2	2	5	0.11195
ILC	ENSG00000214026	11:1894224:AGTGT:A	28	28	-0.485931	0.0972268	5.79536e-07	4	4	4	4	4	4	4	4	4		4	4	4	4	4	4	4	4	4	4	4	4	4	4	4	4	4	4	4
ILC	ENSG00000233436	11:57733247:A:AT	28	6	3.0668	0.633036	1.26876e-06	3	3	3	2	2	2	2	3	2		2	2	2	2	2	2	2	3	2	2	2	2	2	2	2	2	2	2	3
ILC	ENSG00000236935	11:64365836:C:T	28	24	-0.619603	0.121586	3.46919e-07	3	3	3	3	3	2	3	3	3		3	3	3	3	3	3	3	3	3	3	3	3	3	3	3	2	2	2	3
ILC	ENSG00000254772	11:62550609:A:ATT	28	23	0.0689889	0.0154757	8.27735e-06	4	4	4	4	4	2	4	4	2		4	4	3	2	3	4	2	4	4	4	4	4	4	4	4	3	2	4	4
ILC	ENSG00000256746	11:47319875:C:T	10	1	2.87116	0.535279	8.14675e-08	1	1	1	1	1	2	2	1	1		1	1	1	2	2	2	2	1	1	1	1	1	2	2	1	2	1	1	2
ILC	ENSG00000288018	11:88319465:C:G	28	19	0.997203	0.220799	6.29189e-06	4	4	4	4	4	2	4	4	2		4	4	4	2	4	4	2	4	3	4	2	3	3	3	2	2	2	2	4
ILC	ENSG00000003056	12:8944960:CCATCATGGCCAA:C	28	24	0.148628	0.0353239	2.58108e-05	4	5	3	4	3	3	4	3	4		3	4	3	2	5	5	3	4	3	3	3	4	3	4	3	2	2	2	5
ILC	ENSG00000013573	12:31112938:C:T	28	24	-0.578121	0.106969	6.49624e-08	3	3	3	3	3	2	3	3	3		3	3	3	2	3	3	2	3	3	3	4	3	3	3	3	3	3	2	4
ILC	ENSG00000037897	12:57748866:C:T	24	3	2.86308	0.624543	4.55548e-06	3	3	2	1	1	2	2	2	1		2	2	2	2	1	2	2	2	2	2	2	2	2	2	2	2	2	2	3
ILC	ENSG00000067182	12:6433687:T:TTTCC	24	13	1.36762	0.303057	6.39875e-06	3	3	3	3	3	2	3	3	2		3	3	3	2	3	2	2	1	1	1	1	3	2	2	2	2	2	2	3
ILC	ENSG00000111666	12:101690000:A:C	28	26	0.311416	0.0570585	4.81941e-08	4	4	4	4	4	4	4	4	4		4	4	4	4	4	4	4	4	4	4	4	4	4	4	4	2	3	2	4
ILC	ENSG00000111671	12:6901473:CAA:C	28	26	0.695748	0.164466	2.33332e-05	3	3	3	3	3	3	4	3	3		3	3	3	2	3	4	4	3	3	3	3	3	3	3	3	2	3	3	4
ILC	ENSG00000126838	12:9056559:TGG:T	25	17	0.270073	0.0538093	5.1922e-07	3	3	3	3	3	2	3	3	3		3	3	3	3	3	3	1	3	2	3	2	1	1	2	2	2	2	2	3
ILC	ENSG00000134539	12:10270785:AT:A	28	15	-0.281983	0.0416891	1.34276e-11	4	4	4	4	2	2	4	3	2		4	3	4	4	3	4	3	2	2	2	2	3	2	2	2	2	2	2	4
ILC	ENSG00000134545	12:10444608:C:T	11	9	-0.562889	0.0570813	6.13303e-23	1	1	1	1	1	2	3	3	1		3	3	3	2	3	3	3	1	1	1	1	1	1	1	1	1	1	1	3
ILC	ENSG00000139044	12:553672:T:C	14	12	1.10604	0.212976	2.06617e-07	4	1	4	3	1	2	4	4	1		4	1	4	2	4	3	3	1	1	1	3	1	1	1	1	1	1	1	4
ILC	ENSG00000139112	12:10254431:CAA:C	27	17	0.245961	0.0554635	9.22254e-06	3	3	3	4	3	2	3	3	2		3	3	4	2	3	3	2	3	2	1	2	3	3	3	2	2	2	2	4
ILC	ENSG00000139132	12:32312198:A:AAAAAC	22	16	0.484825	0.0892286	5.52529e-08	3	1	3	1	3	2	1	1	2		1	3	3	2	1	3	2	3	3	4	4	3	3	3	3	2	3	2	4
ILC	ENSG00000167768	12:52664730:T:G	5	4	0.833246	0.112939	1.60843e-13	4	1	1	1	1	3	1	1	1		1	1	4	1	1	1	1	1	1	1	1	1	1	1	1	1	2	1	4
ILC	ENSG00000175899	12:9028449:CT:C	27	20	-0.251331	0.0463194	5.76139e-08	3	3	3	3	3	3	3	3	3		3	3	3	3	3	3	1	3	2	2	2	2	2	3	2	3	3	2	3
ILC	ENSG00000178878	12:12720719:C:T	28	26	0.40854	0.0775923	1.40032e-07	4	3	4	3	5	4	5	3	3		4	3	3	3	4	3	4	3	4	4	4	3	3	3	3	2	3	2	5
ILC	ENSG00000184752	12:95003776:T:C	28	26	-0.259156	0.0338263	1.83977e-14	4	4	4	4	4	4	4	3	4		4	4	4	4	3	4	3	3	4	4	2	4	4	4	3	3	2	4	4	-0.0567
ILC	ENSG00000197728	12:56042145:C:G	26	26	-0.864789	0.0299059	7.30097e-184	4	1	4	4	4	4	4	4	4		4	4	4	4	4	4	4	4	4	4	4	4	1	4	4	4	4	4	4	-0.12915
ILC	ENSG00000205809	12:10428996:G:C	11	9	-0.746437	0.0873437	1.27451e-17	1	1	1	1	1	2	3	3	1		3	3	3	2	3	3	3	1	1	1	1	1	1	1	1	1	1	1	3
ILC	ENSG00000205810	12:10420495:C:G	12	10	-0.877781	0.0643721	2.44469e-42	1	1	1	1	1	2	3	3	3		3	3	4	2	4	4	4	1	1	1	1	1	1	1	1	1	1	1	4	0.02625
ILC	ENSG00000205885	12:7057810:A:G	28	20	-0.644741	0.148324	1.3812e-05	3	3	3	3	3	2	3	3	2		3	3	3	2	3	3	3	3	3	3	2	3	3	3	2	2	2	2	3
ILC	ENSG00000213809	12:10444608:C:T	28	20	-0.594019	0.0421299	3.81441e-45	3	2	5	3	2	2	3	3	3		3	3	3	2	3	3	2	4	3	3	2	2	3	3	3	2	3	3	5
ILC	ENSG00000214772	12:14809039:G:A	28	20	0.649712	0.141928	4.6996e-06	3	3	3	3	3	2	3	3	2		3	3	3	2	3	3	2	3	3	3	3	3	3	3	2	2	2	2	3
ILC	ENSG00000245105	12:9043076:C:CT	23	18	-0.318933	0.0630131	4.1623e-07	3	3	3	3	3	2	3	3	3		3	3	3	3	3	3	1	1	1	1	2	3	1	3	2	3	2	2	3
ILC	ENSG00000245648	12:10421194:AAACAT:A	20	15	-0.685901	0.0864129	2.06326e-15	1	1	3	5	1	2	5	5	2		5	5	5	3	3	4	2	3	1	1	1	4	1	4	3	1	2	2	5
ILC	ENSG00000251138	12:74493899:G:A	4	4	1.75626	0.299299	4.4136e-09	1	1	1	1	1	1	1	3	1		1	1	1	1	1	1	1	1	1	1	1	1	1	1	3	1	4	1	4
ILC	ENSG00000251301	12:68450506:C:T	26	21	0.562512	0.0746891	5.02049e-14	4	1	4	4	2	2	4	4	2		4	1	4	4	4	4	4	4	3	3	3	4	3	4	3	2	4	2	4
ILC	ENSG00000257239	12:41906382:CAA:C	9	9	0.740844	0.173638	1.9848e-05	1	1	1	1	1	1	1	1	1		1	1	1	1	1	3	1	1	1	1	1	3	3	3	3	3	3	3	3
ILC	ENSG00000257261	12:46451040:C:CCCTT	28	26	0.358358	0.0581704	7.25177e-10	3	3	3	3	3	2	3	3	3		3	3	3	2	3	3	3	3	3	3	3	3	3	3	3	3	3	3	3
ILC	ENSG00000258181	12:47260782:T:C	26	18	-0.437389	0.0941993	3.43007e-06	3	3	3	4	3	2	3	3	4		3	3	3	2	3	3	2	3	3	4	2	1	1	2	3	2	2	2	4
ILC	ENSG00000284634	12:9653536:T:A	28	26	0.840439	0.0748856	3.14513e-29	3	3	3	3	3	3	3	3	3		3	3	3	3	4	4	3	3	4	4	3	3	3	4	3	2	3	2	4
ILC	ENSG00000291107	12:9651630:C:G	28	27	0.643199	0.0802292	1.08337e-15	4	4	4	4	4	4	4	4	4		4	4	4	4	4	4	4	4	4	4	4	4	4	4	4	4	4	2	4
ILC	ENSG00000120675	13:43024921:T:C	27	27	-0.383858	0.0548487	2.58743e-12	3	3	3	3	3	3	3	3	3		3	3	3	3	3	3	3	3	3	3	3	1	3	3	3	3	3	4	4
ILC	ENSG00000123179	13:49569148:A:G	28	26	1.20082	0.262143	4.63208e-06	3	3	3	3	3	3	3	3	3		3	3	3	2	3	3	3	3	3	3	3	3	3	3	3	3	3	2	3
ILC	ENSG00000133106	13:42989000:G:C	28	24	-0.337919	0.0628334	7.53082e-08	4	4	4	4	4	4	4	4	4		4	4	4	4	4	4	4	4	4	4	2	4	4	4	2	2	4	2	4
ILC	ENSG00000139668	13:51828617:C:T	28	17	-0.236792	0.0523856	6.17877e-06	3	3	3	3	2	2	3	3	2		3	3	3	2	3	3	3	3	3	3	2	2	3	2	2	2	2	2	3
ILC	ENSG00000180776	13:21377196:GGCCCGACGTGACCTCCACCCCTAGTGCCTGCGATCTGACTGCCCGACATGACCTCCACCCCTAGTGCCTGCGATCTGACTCT:G	28	21	0.179898	0.0376106	1.72553e-06	3	3	3	3	3	2	3	3	3		3	3	3	2	3	3	2	3	3	3	2	3	3	3	3	2	2	2	3
ILC	ENSG00000183098	13:93453413:A:C	10	5	1.35663	0.095902	1.97531e-45	1	1	1	1	1	2	1	1	1		1	1	1	2	1	4	4	1	1	1	2	1	1	1	3	2	4	2	4
ILC	ENSG00000184226	13:67263624:TC:T	12	9	-0.387106	0.0805702	1.55074e-06	1	1	1	1	1	1	1	1	1		1	1	1	1	1	3	3	3	3	3	2	1	1	2	3	3	2	3	3
ILC	ENSG00000188243	13:75587017:C:CA	28	25	-0.120407	0.0284816	2.36245e-05	3	3	3	3	3	2	3	3	3		3	3	3	2	3	3	3	3	3	3	3	3	3	3	3	2	3	3	3
ILC	ENSG00000247400	13:95617699:C:CGGGGGGGGGGGG	28	7	3.59124	0.761918	2.43588e-06	3	3	2	2	2	2	2	2	2		3	2	2	2	3	2	2	3	2	2	2	2	2	3	2	2	2	2	3
ILC	ENSG00000006432	14:70833595:T:A	25	20	0.73471	0.141676	2.1505e-07	3	3	3	3	3	2	3	3	2		4	3	3	2	3	3	3	3	3	3	2	1	1	3	1	3	3	2	4
ILC	ENSG00000075413	14:103541799:CAGG:C	28	25	-0.143488	0.0289589	7.23739e-07	3	3	3	3	3	3	3	3	3		3	3	3	2	3	3	3	3	3	3	3	3	3	3	3	2	3	2	3
ILC	ENSG00000100731	14:71081127:CAT:C	28	24	-0.162075	0.0346434	2.89156e-06	3	3	3	3	3	3	3	3	3		3	3	3	2	3	3	3	3	3	3	2	3	3	3	3	2	2	3	3
ILC	ENSG00000100934	14:38978941:C:CTT	28	8	-0.324961	0.0714457	5.40637e-06	4	4	3	2	2	2	2	2	2		3	2	3	2	3	2	2	3	2	2	2	2	2	2	2	2	2	2	4
ILC	ENSG00000126804	14:64492601:C:CA	28	20	-0.152332	0.0336522	5.99241e-06	4	4	4	3	4	2	4	3	2		3	3	4	2	3	4	2	4	3	4	2	3	3	3	3	2	2	2	4
ILC	ENSG00000140092	14:91874557:A:G	19	17	-0.452972	0.0972221	3.17527e-06	3	3	3	4	3	4	5	3	3		3	3	3	2	1	3	3	1	1	4	3	1	1	1	1	1	2	1	5
ILC	ENSG00000165502	14:49620639:C:G	28	27	0.142448	0.0202827	2.1693e-12	4	4	4	4	4	3	4	4	3		4	4	4	2	4	4	3	4	4	4	3	4	4	4	4	3	4	4	4	0.10625
ILC	ENSG00000165929	14:91779639:G:C	26	18	-0.275522	0.0369534	8.92346e-14	4	4	4	3	4	3	3	4	3		3	4	4	2	3	1	1	3	3	3	2	2	2	2	2	2	3	2	4
ILC	ENSG00000168229	14:52172212:C:T	15	12	-0.188606	0.0384693	9.44933e-07	3	1	3	3	1	2	3	3	4		3	1	3	2	3	3	4	1	1	1	1	1	1	1	1	1	2	1	4
ILC	ENSG00000170468	14:73456111:CT:C	27	13	2.68498	0.537819	5.96514e-07	3	3	3	3	3	2	2	1	2		3	2	3	2	3	3	2	3	3	3	2	2	2	2	2	2	2	2	3
ILC	ENSG00000183092	14:100621254:C:CTCTGTGTG	6	4	2.69834	0.571594	2.34992e-06	1	1	1	1	1	1	1	1	2		1	1	1	1	1	1	1	1	1	1	1	1	3	3	3	2	1	1	3
ILC	ENSG00000183828	14:105183400:G:A	28	21	0.433183	0.0816257	1.11478e-07	3	3	3	3	3	2	3	2	2		3	3	3	2	3	3	3	3	3	3	2	3	3	3	3	3	2	2	3
ILC	ENSG00000197119	14:100302826:C:T	28	26	0.855449	0.093593	6.23951e-20	4	4	4	4	4	4	4	4	4		4	4	4	4	4	4	3	4	4	4	4	3	3	4	2	2	4	3	4
ILC	ENSG00000259138	14:75138812:C:CTT	27	22	0.625966	0.142748	1.15932e-05	3	3	3	5	3	2	5	3	4		5	3	3	2	3	3	5	3	3	3	3	5	5	5	1	2	2	2	5
ILC	ENSG00000103769	15:65793850:A:G	28	16	0.130503	0.0317318	3.91094e-05	3	3	3	3	2	2	3	3	2		3	3	3	2	3	3	2	3	2	2	2	3	3	2	4	2	2	2	4
ILC	ENSG00000104043	15:50052479:C:T	19	15	-0.148663	0.0271972	4.59974e-08	1	1	1	3	1	3	3	1	2		3	1	3	2	3	4	1	1	1	2	2	4	3	4	3	4	4	4	4
ILC	ENSG00000137845	15:58500207:C:A	28	19	0.323009	0.0611352	1.2672e-07	3	3	3	3	3	2	3	3	2		3	3	3	2	3	3	4	3	3	3	2	2	3	3	2	2	2	2	4
ILC	ENSG00000140563	15:94202363:A:AATATATATATATACACATATATAT	27	17	0.409818	0.0850335	1.43923e-06	2	3	3	3	2	2	3	3	3		3	2	3	2	3	3	3	3	3	3	2	1	3	2	2	2	3	2	3
ILC	ENSG00000166415	15:53759797:G:C	2	1	-0.40418	0.0833972	1.25696e-06	1	1	1	1	1	1	1	1	1		1	1	1	1	1	1	1	1	1	1	1	1	1	1	1	1	2	1	2	-0.15
ILC	ENSG00000175265	15:34509986:C:T	28	27	0.265456	0.0455371	5.56129e-09	4	4	4	4	4	2	4	4	4		4	4	4	3	4	4	3	4	4	4	3	3	3	3	3	3	3	3	4
ILC	ENSG00000182511	15:90866779:G:T	18	13	-0.327029	0.0634177	2.51282e-07	1	1	1	1	1	2	1	3	1		1	1	1	2	3	3	3	3	3	3	2	3	3	3	3	2	3	2	3
ILC	ENSG00000186399	15:30453369:C:T	15	12	1.05809	0.218067	1.22158e-06	1	1	1	4	1	1	4	4	1		4	1	1	1	3	4	4	1	1	1	1	4	2	4	4	2	3	2	4
ILC	ENSG00000188659	15:82275281:C:CAA	23	23	2.14202	0.399422	8.194e-08	3	3	1	1	1	4	3	3	4		3	4	3	3	3	3	3	3	4	3	4	1	1	4	3	3	3	4	4
ILC	ENSG00000215252	15:34569829:C:G	28	28	-0.292743	0.0504332	6.45286e-09	3	4	4	4	4	3	4	4	3		4	3	4	3	4	4	4	4	3	4	4	3	3	3	4	4	4	4	4
ILC	ENSG00000244879	15:50281401:C:G	27	27	0.453046	0.0433735	1.5407e-25	4	4	4	4	4	4	4	1	4		4	4	4	4	4	4	4	4	4	4	4	4	4	4	4	4	4	4	4
ILC	ENSG00000248905	15:33103578:G:C	22	17	1.51665	0.0823536	9.72991e-76	1	1	1	4	4	4	4	4	4		4	4	1	4	4	4	4	3	3	2	1	1	2	3	3	2	2	2	4
ILC	ENSG00000259692	15:82000394:A:C	18	13	0.892733	0.147311	1.35959e-09	1	1	3	1	4	2	3	1	4		1	1	3	2	1	3	3	1	3	3	2	1	1	3	3	2	3	2	4
ILC	ENSG00000259715	15:50401339:C:T	23	19	6.55897	1.23464	1.08148e-07	3	3	3	1	3	2	3	3	3		1	3	3	2	1	3	2	3	3	3	2	1	1	3	3	3	3	3	3
ILC	ENSG00000270127	15:100486132:C:T	26	23	1.66481	0.386196	1.62668e-05	3	3	3	3	3	3	3	3	3		3	3	3	3	3	3	3	1	3	3	3	3	1	3	3	2	2	2	3
ILC	ENSG00000290376	15:20493447:C:T	28	26	0.975066	0.187119	1.8788e-07	3	3	3	3	3	3	3	3	3		3	3	3	2	3	3	3	3	3	3	3	3	3	3	3	3	3	2	3
ILC	ENSG00000007516	16:1322258:C:CTTTTTTTTTTT	13	9	2.20138	0.455853	1.37121e-06	3	1	3	1	1	2	3	3	1		1	1	3	2	1	3	1	1	3	3	2	1	1	1	1	1	2	1	3
ILC	ENSG00000008517	16:3082971:A:G	28	17	0.194877	0.0338259	8.35319e-09	3	3	3	3	3	3	3	3	3		3	3	3	2	3	3	3	2	2	2	2	2	3	2	2	2	2	2	3
ILC	ENSG00000103202	16:392805:C:A	28	22	0.664779	0.114203	5.84854e-09	4	3	4	4	4	4	4	4	2		4	3	4	2	4	4	4	4	4	4	4	4	4	4	2	2	2	2	4
ILC	ENSG00000127585	16:764942:G:A	16	6	5.37146	1.0461	2.82544e-07	3	3	2	2	2	2	2	2	2		3	2	2	3	1	1	1	1	1	3	2	1	1	1	1	1	1	1	3
ILC	ENSG00000131634	16:1569073:C:T	26	23	1.13064	0.167029	1.29556e-11	3	3	3	3	3	3	3	3	3		3	3	3	2	3	3	3	3	3	3	3	1	3	3	1	2	3	2	3
ILC	ENSG00000135698	16:82153529:C:A	28	24	-0.429708	0.0726353	3.29928e-09	4	4	4	4	4	2	4	4	4		4	4	4	2	4	4	4	4	4	4	4	4	4	4	4	2	3	2	4
ILC	ENSG00000166164	16:50321566:CAAAAAAAA:C	28	23	0.185858	0.0420436	9.84251e-06	4	4	4	4	4	4	4	4	4		4	4	4	4	4	4	4	4	4	4	2	4	4	3	2	2	2	2	4
ILC	ENSG00000166847	16:23568157:C:CT	28	25	0.397867	0.0805181	7.75917e-07	3	3	3	3	3	3	3	3	3		3	3	3	3	3	3	3	3	3	3	3	3	3	3	3	2	2	2	3
ILC	ENSG00000178952	16:28839050:T:G	28	27	0.210989	0.0430177	9.35664e-07	3	3	3	3	3	4	3	3	3		3	3	3	2	3	3	3	3	3	3	4	3	3	3	4	4	4	4	4
ILC	ENSG00000196502	16:28692455:G:A	26	15	1.29915	0.254968	3.48081e-07	3	3	3	2	2	2	3	2	2		3	3	3	2	3	2	2	1	1	3	3	3	3	3	2	2	3	2	3
ILC	ENSG00000234719	16:12000292:T:C	28	23	-0.683579	0.152612	7.49298e-06	3	3	3	3	3	2	3	3	3		3	3	3	2	3	3	2	3	3	3	2	3	3	3	3	4	3	2	4
ILC	ENSG00000260911	16:30955495:C:CT	25	7	2.67791	0.57084	2.71628e-06	3	1	2	2	1	2	2	2	2		3	3	3	2	3	1	2	2	2	2	2	3	2	2	2	2	2	2	3
ILC	ENSG00000260927	16:58168185:T:C	28	28	-0.490358	0.104825	2.899e-06	3	4	4	3	4	4	3	4	4		4	4	3	3	3	3	4	4	4	4	3	3	3	3	4	4	3	4	4
ILC	ENSG00000262370	16:3086918:T:C	23	19	0.729506	0.122035	2.26116e-09	4	4	4	4	4	4	4	4	4		4	1	4	4	4	4	4	1	1	1	1	3	3	3	2	2	2	2	4
ILC	ENSG00000290927	16:31688394:T:C	24	21	-0.467853	0.100494	3.2316e-06	3	4	4	3	3	3	4	4	3		4	3	3	2	3	4	4	4	4	3	2	1	1	1	2	1	4	3	4
ILC	ENSG00000291300	16:2841211:G:A	10	8	0.850889	0.111744	2.64429e-14	1	1	1	4	1	1	4	4	1		4	1	1	2	4	3	4	1	1	1	2	1	1	1	1	1	1	1	4
ILC	ENSG00000006695	17:14291406:G:GTA	28	16	1.32508	0.241064	3.86749e-08	3	3	3	2	3	2	3	2	2		3	3	3	2	3	3	2	3	3	3	2	3	3	2	2	2	2	2	3
ILC	ENSG00000015532	17:50331475:T:C	28	22	-0.465081	0.108046	1.67381e-05	4	4	4	3	4	3	4	4	2		4	4	4	2	4	4	2	4	4	4	4	4	4	4	2	2	3	2	4
ILC	ENSG00000108654	17:64506317:A:G	28	23	-0.126471	0.0153523	1.75227e-16	4	4	4	4	4	2	4	4	4		4	4	4	2	4	4	2	4	4	4	4	4	4	4	4	3	2	2	4	-0.2242
ILC	ENSG00000120071	17:45980506:T:TA	28	28	-0.210791	0.0210478	1.31095e-23	4	4	4	4	4	5	4	4	4		4	4	4	4	4	3	4	4	4	4	3	4	4	4	3	3	3	4	5
ILC	ENSG00000132530	17:6751543:A:G	28	15	0.27609	0.0535383	2.51102e-07	3	3	3	3	3	2	3	2	2		3	3	3	2	3	4	2	3	2	3	2	2	2	3	2	2	2	2	4
ILC	ENSG00000141293	17:48326979:T:C	28	19	-0.105646	0.0192502	4.06446e-08	4	4	4	4	5	2	4	3	2		4	4	4	2	4	5	3	3	3	3	2	2	2	2	2	3	3	2	5
ILC	ENSG00000141526	17:82226240:G:C	28	10	-0.210019	0.0425797	8.12366e-07	3	2	2	2	2	2	2	4	2		3	2	2	2	4	4	2	2	2	3	2	4	4	4	2	2	2	2	4
ILC	ENSG00000154217	17:67399776:G:A	28	20	0.222635	0.0414127	7.61553e-08	3	3	4	2	3	2	3	3	3		3	4	3	2	3	3	4	3	3	3	2	3	3	3	2	2	2	2	4
ILC	ENSG00000166750	17:35250810:G:A	27	25	0.122713	0.0275639	8.50965e-06	3	3	3	3	3	3	3	3	3		3	3	3	3	3	3	3	3	3	3	3	1	3	3	3	3	2	2	3
ILC	ENSG00000167895	17:78132305:G:C	28	19	-0.153376	0.0277038	3.08942e-08	3	3	3	3	3	2	3	3	2		3	3	3	2	3	3	2	4	3	3	2	3	3	3	2	2	2	2	4
ILC	ENSG00000169738	17:82035336:C:T	28	26	0.49068	0.0817297	1.92877e-09	4	4	4	4	4	2	4	4	3		4	4	4	2	4	4	4	4	4	4	3	4	4	4	3	3	4	4	4
ILC	ENSG00000170160	17:16843567:C:T	27	25	0.86776	0.126349	6.51209e-12	4	4	4	4	4	4	4	4	4		4	4	4	2	4	4	4	1	4	4	4	4	4	4	4	4	4	2	4
ILC	ENSG00000176809	17:64923543:T:A	28	28	0.388374	0.0835077	3.30713e-06	4	4	4	4	4	3	4	4	4		4	4	4	3	4	4	4	4	4	4	3	4	4	4	4	3	4	4	4
ILC	ENSG00000178607	17:64075871:G:C	28	15	-0.315852	0.0426583	1.31897e-13	3	4	3	4	3	2	4	3	2		4	3	3	2	3	3	3	2	2	2	2	2	2	2	3	2	2	2	4
ILC	ENSG00000179094	17:8154254:T:C	28	21	-0.201034	0.0473371	2.16779e-05	3	3	3	3	4	2	3	3	4		3	4	3	2	3	4	4	4	3	4	2	4	4	2	4	2	2	2	4
ILC	ENSG00000184619	17:8273148:G:T	28	13	3.4658	0.646	8.09445e-08	3	3	3	2	3	2	3	3	2		3	2	2	2	3	3	2	2	2	3	2	3	3	2	2	2	2	2	3
ILC	ENSG00000185829	17:46493326:G:GTTT	27	27	0.57036	0.0451109	1.21532e-36	4	4	4	1	4	4	4	4	4		4	4	4	4	4	4	4	4	4	4	4	4	4	4	4	4	4	4	4
ILC	ENSG00000186868	17:46014520:C:T	19	4	0.823169	0.154538	1.00039e-07	3	3	2	2	1	2	3	2	2		2	1	2	2	2	1	2	1	1	1	2	1	1	2	1	2	2	2	3
ILC	ENSG00000187624	17:409513:A:G	27	23	1.219	0.207402	4.16608e-09	4	4	4	4	4	2	4	4	3		4	4	4	2	4	4	4	1	4	4	4	4	4	4	3	4	2	2	4
ILC	ENSG00000188825	17:43370681:A:G	28	28	-0.500779	0.0757956	3.92264e-11	3	3	3	3	3	3	3	3	3		3	3	3	3	3	3	3	3	3	3	3	3	3	3	3	3	3	4	4
ILC	ENSG00000214087	17:81674706:T:C	28	28	-0.34857	0.0771128	6.17643e-06	4	4	4	4	4	3	4	4	4		4	4	4	3	4	4	4	4	3	4	4	4	4	3	4	3	3	3	4
ILC	ENSG00000214401	17:46288008:C:T	28	28	0.786733	0.101125	7.26433e-15	3	3	3	3	3	3	3	3	3		3	3	3	3	3	3	4	3	3	3	3	3	3	3	3	3	4	3	4
ILC	ENSG00000221882	17:3399291:G:GAGAAAGAA	22	19	1.22053	0.247936	8.53252e-07	3	3	3	1	3	3	3	3	3		1	3	3	2	3	3	3	1	1	3	2	1	1	3	3	3	3	2	3
ILC	ENSG00000228696	17:46271459:C:G	27	27	1.29593	0.0760295	3.79758e-65	4	4	4	1	4	3	4	4	4		4	4	4	4	4	4	4	4	4	4	4	4	4	4	4	3	4	3	4
ILC	ENSG00000232300	17:46526584:T:G	28	25	0.387674	0.068554	1.55831e-08	3	3	3	3	3	3	3	3	3		3	3	3	2	3	3	3	3	3	3	3	3	3	3	3	2	3	2	3
ILC	ENSG00000243678	17:51190744:A:AT	28	28	-0.324789	0.0512717	2.37838e-10	3	3	3	3	3	3	3	3	3		3	3	3	3	3	3	3	3	3	3	3	3	3	3	3	3	3	3	3
ILC	ENSG00000273018	17:18647232:TTC:T	26	26	0.895399	0.143827	4.79946e-10	3	3	3	3	3	3	3	3	3		3	3	3	3	3	3	3	1	1	3	3	3	3	3	3	3	3	3	3
ILC	ENSG00000288748	17:7789726:G:T	18	3	6.11953	1.19947	3.36371e-07	2	2	2	1	2	1	3	2	2		1	2	2	1	1	1	1	1	2	3	1	2	1	2	2	2	2	2	3
ILC	ENSG00000290457	17:64913080:G:C	27	27	1.98683	0.298729	2.91199e-11	4	4	4	4	4	4	4	4	4		1	4	4	4	4	4	4	4	4	4	3	4	4	4	4	4	4	4	4
ILC	ENSG00000291175	17:45608332:A:G	28	28	-0.342313	0.0464966	1.81028e-13	3	3	3	3	4	3	3	3	3		3	3	3	3	3	4	4	3	4	4	4	4	4	4	3	3	3	3	4
ILC	ENSG00000101577	18:3057980:C:T	28	19	0.200944	0.0399123	4.78781e-07	4	4	4	4	4	2	4	4	3		4	4	4	2	4	4	2	3	3	4	2	3	3	2	2	2	2	2	4
ILC	ENSG00000168234	18:23987856:A:G	27	16	0.150037	0.0299298	5.35995e-07	3	3	4	3	3	2	4	4	2		3	2	3	2	3	3	2	4	2	4	2	1	3	3	2	2	2	2	4
ILC	ENSG00000168461	18:9714025:C:T	18	14	-0.60656	0.132358	4.58987e-06	1	1	1	1	1	2	1	1	3		1	1	1	3	3	3	2	3	3	3	3	3	3	3	3	2	2	3	3
ILC	ENSG00000173482	18:7574709:A:G	26	21	1.91192	0.354778	7.0825e-08	3	3	3	3	3	2	3	3	3		3	3	3	2	4	4	4	1	1	3	2	3	3	3	3	3	2	2	4
ILC	ENSG00000197971	18:77053738:G:C	27	19	0.106727	0.0220085	1.23872e-06	4	4	4	4	3	2	4	3	2		4	3	4	2	4	4	4	3	2	3	2	3	3	2	3	1	2	2	4
ILC	ENSG00000206052	18:69865056:A:G	21	18	-0.340023	0.0591968	9.2501e-09	3	4	3	1	3	3	4	3	3		3	4	3	3	4	3	3	1	1	2	2	1	1	3	1	1	3	2	4
ILC	ENSG00000263393	18:32223398:A:ATTTTTTTTTTT	27	18	3.22283	0.615274	1.62297e-07	3	3	3	3	3	2	3	3	2		3	3	3	2	3	2	2	3	3	3	2	3	3	3	2	1	2	2	3
ILC	ENSG00000264745	18:23994312:C:CAAA	10	8	-1.09173	0.261957	3.0785e-05	3	1	3	1	3	2	3	3	1		3	1	3	2	1	1	1	1	1	1	1	1	1	1	1	1	1	1	3
ILC	ENSG00000083828	19:57879659:G:A	28	28	-0.282751	0.0589446	1.61144e-06	3	3	3	3	3	3	3	3	3		3	3	3	3	3	3	3	3	3	3	3	3	3	3	3	3	3	3	3
ILC	ENSG00000083845	19:58387069:T:C	28	25	-0.125667	0.0146047	7.66317e-18	4	4	4	4	4	3	4	4	4		4	4	4	2	4	4	4	4	4	4	2	4	4	4	4	2	4	4	4	-0.1968
ILC	ENSG00000089327	19:35168184:T:A	28	21	-0.161763	0.01974	2.51301e-16	3	3	3	3	3	2	4	2	2		4	3	3	2	4	4	3	4	4	4	4	3	4	3	3	2	2	2	4
ILC	ENSG00000099203	19:10857366:AT:A	28	7	1.53885	0.320043	1.52262e-06	3	3	2	2	2	2	2	2	2		3	2	2	2	3	2	2	2	2	2	2	3	3	2	2	2	2	2	3
ILC	ENSG00000104880	19:7350159:G:A	28	17	-0.419012	0.0775318	6.50297e-08	4	4	4	4	4	2	4	4	4		4	4	4	2	4	4	4	3	2	2	2	4	2	2	2	2	2	2	4
ILC	ENSG00000108107	19:55385959:A:G	28	27	-0.123598	0.0111532	1.53685e-28	4	4	4	4	4	4	4	4	4		4	4	4	4	4	4	4	4	4	4	4	2	4	4	4	4	4	4	4	0.00675
ILC	ENSG00000125657	19:6540197:T:C	18	5	-0.716163	0.147467	1.1953e-06	1	1	1	2	1	2	2	2	1		3	1	1	2	1	5	2	1	3	2	2	4	1	2	2	2	2	2	5
ILC	ENSG00000126267	19:35653090:G:C	28	23	-0.111368	0.0258045	1.58983e-05	4	4	4	4	4	2	4	4	2		4	4	4	2	4	4	4	4	4	4	3	4	4	4	3	2	4	2	4
ILC	ENSG00000141837	19:13156371:G:T	28	12	0.444023	0.0903432	8.88528e-07	3	3	2	2	2	2	2	2	2		3	3	2	2	3	5	2	3	3	3	2	3	3	2	2	2	2	2	5
ILC	ENSG00000142303	19:8678091:T:TTCCATCCATCCATCCATTCTTCCATCCACCCATTCATTAGTTTATCCATCCTCACCCATCCACCCATCCATCCATTCATCCATCCATCCTTTCATCCATTCATCCACTTGTCCA	21	16	0.956895	0.181401	1.32743e-07	3	3	3	3	3	2	3	3	2		3	3	3	2	3	3	2	1	1	1	1	3	1	3	1	1	2	3	3
ILC	ENSG00000142538	19:49432279:G:A	1	1	0.787139	0.0909379	4.89508e-18	1	1	1	1	1	1	1	1	1		1	1	1	1	1	1	1	1	1	1	1	1	1	1	1	1	1	1	1
ILC	ENSG00000160439	19:55117865:C:T	28	20	0.842776	0.151426	2.61244e-08	3	3	3	3	3	2	3	3	2		3	3	3	2	3	3	2	3	3	3	3	3	3	3	2	2	2	2	3
ILC	ENSG00000166770	19:56493761:C:CT	14	12	0.385615	0.0815725	2.27562e-06	1	3	1	1	3	1	1	1	1		1	3	1	1	1	4	3	4	3	3	1	1	1	3	3	2	3	2	4
ILC	ENSG00000167642	19:38266372:C:A	26	18	0.343623	0.0715818	1.58332e-06	3	3	2	1	3	2	3	3	2		3	3	3	2	1	3	2	3	3	3	3	3	3	3	3	2	2	2	3
ILC	ENSG00000170889	19:54210771:C:CA	27	25	-0.122225	0.0123083	3.07338e-23	1	4	3	3	3	2	3	4	3		3	4	3	2	3	3	3	4	4	4	3	4	4	4	3	3	3	3	4
ILC	ENSG00000170906	19:54108427:A:G	28	25	0.267625	0.0560045	1.76487e-06	4	4	4	4	4	3	4	4	2		4	4	4	3	4	4	4	3	4	3	3	4	4	4	3	2	3	2	4
ILC	ENSG00000182986	19:52793764:CCA:C	28	19	0.727104	0.148546	9.84077e-07	3	3	3	3	3	2	3	3	2		3	3	3	2	3	3	2	3	3	3	2	3	3	3	2	2	2	2	3
ILC	ENSG00000197020	19:21718923:T:TA	28	24	0.34743	0.0560931	5.87286e-10	4	4	4	4	4	2	4	4	4		4	4	4	2	4	4	3	4	4	4	3	4	4	3	4	2	4	2	4
ILC	ENSG00000197808	19:36578059:A:AT	28	9	1.82334	0.368138	7.31303e-07	3	3	2	3	2	2	2	3	2		3	2	2	2	3	2	2	2	2	2	2	3	3	2	2	2	2	2	3
ILC	ENSG00000204611	19:52163050:G:A	28	1	3.07797	0.617681	6.25706e-07	2	2	2	2	2	2	2	2	2		2	2	2	2	2	2	2	2	2	2	2	2	2	2	2	2	2	2	2
ILC	ENSG00000221946	19:35178168:G:A	27	18	-0.372567	0.0421717	1.00521e-18	3	3	3	3	3	2	3	2	2		3	3	4	2	3	4	4	3	3	3	2	3	3	2	2	1	2	2	4
ILC	ENSG00000229833	19:7678935:A:G	28	17	0.217193	0.0443245	9.57999e-07	3	3	3	2	3	2	3	3	2		3	3	3	2	3	2	2	3	3	3	2	3	3	3	2	2	2	2	3
ILC	ENSG00000267265	19:55029721:T:TAAA	28	28	0.341965	0.0651102	1.50385e-07	3	3	3	3	3	3	3	3	3		3	3	3	3	3	3	3	3	3	3	3	3	3	3	3	3	3	3	3
ILC	ENSG00000268081	19:21627483:G:A	28	25	0.425913	0.0999946	2.05013e-05	3	3	3	3	3	3	3	3	3		3	3	3	2	3	3	3	3	3	3	3	3	3	3	3	2	3	2	3
ILC	ENSG00000042493	2:85420549:C:T	27	25	0.209473	0.0484015	1.50595e-05	3	3	3	3	3	4	3	3	3		3	3	3	2	1	3	3	3	3	3	3	3	3	3	4	3	3	2	4
ILC	ENSG00000115414	2:215277739:C:T	25	12	1.39317	0.265392	1.52541e-07	3	3	3	2	3	2	3	2	2		3	3	3	2	1	2	2	3	3	3	2	1	1	2	2	2	2	2	3
ILC	ENSG00000115459	2:85489044:T:TA	28	12	0.763924	0.162584	2.61896e-06	3	3	2	2	2	2	2	2	2		2	3	3	2	2	3	2	3	3	3	2	3	3	2	3	2	2	2	3
ILC	ENSG00000115523	2:85711284:A:C	27	18	0.282949	0.0496537	1.209e-08	3	2	3	3	3	1	3	3	2		3	3	3	3	3	3	3	3	3	3	2	3	2	2	2	2	2	2	3
ILC	ENSG00000115604	2:102356207:C:CT	25	20	0.13465	0.0257489	1.70104e-07	5	5	4	5	3	2	3	4	3		3	5	5	2	3	3	3	1	5	5	2	1	1	3	3	3	2	2	5
ILC	ENSG00000115919	2:142856162:C:G	17	13	0.514759	0.0936054	3.8143e-08	1	1	1	4	1	2	1	1	1		4	1	1	2	1	3	3	3	3	3	3	1	3	3	3	2	3	2	4
ILC	ENSG00000123609	2:151340617:C:CTTTTTTT	28	23	0.234291	0.0519995	6.61735e-06	3	3	3	3	3	2	3	3	3		3	3	3	2	3	3	3	3	3	3	3	3	3	3	3	2	2	2	3
ILC	ENSG00000132329	2:237906181:A:C	15	12	0.743315	0.0774996	8.70653e-22	4	1	1	3	1	2	3	1	1		3	1	1	2	3	4	3	1	1	1	1	1	1	4	2	4	4	4	4
ILC	ENSG00000135916	2:230877996:T:G	26	18	0.268032	0.0517767	2.25853e-07	3	4	4	5	3	2	2	3	2		3	4	4	2	1	2	2	3	3	3	2	3	1	3	3	4	4	2	5
ILC	ENSG00000135925	2:218830071:G:A	19	1	2.67887	0.57035	2.64159e-06	2	2	2	1	2	2	1	1	2		1	2	2	2	1	2	2	2	2	2	2	1	1	1	2	1	2	2	2
ILC	ENSG00000135968	2:108441245:A:ATT	28	24	0.230553	0.0288906	1.46095e-15	3	3	3	3	3	2	3	3	3		3	3	3	3	3	4	4	3	3	3	4	4	4	4	2	2	4	2	4
ILC	ENSG00000144504	2:240540529:G:A	28	24	0.417096	0.0606433	6.07577e-12	3	3	4	3	3	2	3	3	3		3	3	3	2	3	3	3	3	3	3	2	3	3	3	3	3	4	2	4
ILC	ENSG00000152127	2:134290415:CTGA:C	28	21	-0.24505	0.0349869	2.48668e-12	4	3	4	3	2	2	3	3	2		3	3	4	2	3	4	3	3	3	4	3	3	3	3	3	2	2	2	4
ILC	ENSG00000168385	2:241355498:A:G	28	28	0.24061	0.0434581	3.08382e-08	3	3	3	3	3	3	3	3	3		3	3	3	3	3	3	4	3	3	3	3	3	3	3	3	4	3	3	4
ILC	ENSG00000169629	2:112373270:C:T	28	27	-0.576469	0.109307	1.33583e-07	4	4	4	4	4	3	4	4	3		4	4	4	3	4	4	4	4	4	3	3	4	4	4	4	3	4	2	4
ILC	ENSG00000173272	2:131475744:G:A	28	28	0.222189	0.0521838	2.06438e-05	4	4	3	4	4	3	4	4	3		4	4	4	3	3	4	4	4	3	4	3	4	3	4	4	4	3	4	4
ILC	ENSG00000176720	2:241600727:C:CA	5	5	1.44981	0.233198	5.06427e-10	1	1	1	1	1	1	3	1	1		1	1	1	1	3	4	3	1	1	1	1	1	1	1	1	1	1	1	4
ILC	ENSG00000184898	2:151289680:G:C	28	22	-0.330106	0.0693174	1.91465e-06	3	3	3	3	3	2	3	3	3		3	3	3	2	3	3	3	3	3	4	2	4	5	3	2	2	3	2	5
ILC	ENSG00000185304	2:87725186:C:CTT	26	22	0.838706	0.138593	1.43418e-09	4	4	4	4	4	2	4	4	3		4	4	4	2	1	4	4	4	1	4	3	4	3	4	4	2	3	2	4
ILC	ENSG00000189223	2:113235223:TCC:T	28	28	-0.676595	0.0939854	6.06802e-13	4	4	4	4	4	4	4	3	3		4	4	4	3	4	4	4	4	4	4	3	4	4	4	4	4	4	4	4
ILC	ENSG00000196912	2:97550218:C:T	28	24	-0.286069	0.0501003	1.13023e-08	3	3	3	4	3	2	4	3	3		3	3	4	2	3	3	3	3	3	4	4	3	3	4	3	2	3	2	4
ILC	ENSG00000226383	2:156268809:GTTTT:G	18	17	0.885931	0.112902	4.26524e-15	4	4	4	4	3	4	3	4	3		4	4	4	3	1	1	3	1	1	4	1	1	1	1	1	2	4	1	4
ILC	ENSG00000230606	2:97354016:G:A	27	20	-0.361347	0.085057	2.15407e-05	4	4	4	4	4	2	4	4	3		4	4	4	2	4	4	4	3	3	4	3	4	1	2	2	2	2	2	4
ILC	ENSG00000232931	2:95809105:CA:C	28	20	0.21024	0.0449192	2.86323e-06	4	4	4	4	3	2	3	4	2		4	3	3	2	4	3	2	4	4	3	2	3	4	4	2	2	2	4	4
ILC	ENSG00000237651	2:61175579:C:T	28	26	0.35178	0.082498	2.00705e-05	3	3	3	3	3	4	3	3	3		3	3	3	2	3	3	3	3	3	3	4	3	3	3	3	3	3	2	4
ILC	ENSG00000272211	2:196173006:G:A	28	27	-0.295294	0.0556682	1.12963e-07	3	3	3	3	3	3	3	3	3		3	3	3	2	3	3	3	3	3	3	3	3	3	3	3	4	3	3	4
ILC	ENSG00000287151	2:131682500:G:C	28	27	0.888605	0.146839	1.4346e-09	4	4	4	4	4	4	4	4	4		4	4	4	4	4	4	4	4	4	4	4	4	4	4	4	4	4	2	4
ILC	ENSG00000291134	2:113587480:G:T	28	24	-0.436292	0.0904656	1.41596e-06	3	3	3	3	3	2	3	3	3		3	3	3	2	3	3	3	3	3	3	3	3	3	3	3	3	2	2	3
ILC	ENSG00000101439	20:23637790:C:T	28	16	-0.537961	0.0502335	9.21475e-27	4	2	4	4	2	2	3	3	2		3	2	2	2	4	4	4	2	2	2	2	4	4	3	3	3	2	3	4	-0.0057
ILC	ENSG00000125534	20:63521166:C:G	28	28	-0.337562	0.0394867	1.24447e-17	4	4	4	4	4	4	4	4	4		4	4	4	3	4	4	4	4	4	4	3	4	4	4	3	4	4	4	4	-0.4208
ILC	ENSG00000179242	20:61162950:T:G	11	7	0.99457	0.178606	2.56923e-08	3	3	1	1	3	2	1	3	2		1	3	1	2	1	1	2	1	1	1	1	1	1	1	1	1	3	1	3
ILC	ENSG00000196421	20:64002014:G:GT	9	7	1.78087	0.304426	4.91803e-09	1	1	3	1	4	4	1	4	1		1	4	3	2	1	1	1	1	1	1	1	1	1	1	2	1	1	1	4
ILC	ENSG00000214078	20:35615487:A:G	28	26	-0.362677	0.0758622	1.74656e-06	4	4	4	3	4	3	3	4	4		4	4	4	2	4	4	4	4	4	4	3	4	4	4	4	3	4	2	4
ILC	ENSG00000236388	20:34361929:CAA:C	24	18	-0.912414	0.219291	3.17218e-05	1	1	3	3	1	2	3	3	2		3	1	3	2	3	3	3	3	3	3	3	3	3	3	3	2	2	2	3
ILC	ENSG00000156261	21:29003605:TAAAAAAAAAAAAAA:T	28	26	0.273554	0.0608937	7.04518e-06	4	4	4	4	4	4	4	4	2		4	4	4	2	3	4	4	4	4	4	3	4	4	4	4	4	4	4	4
ILC	ENSG00000157617	21:41928931:G:A	28	13	0.500505	0.0623866	1.03499e-15	3	3	3	2	2	2	2	2	2		3	3	3	2	3	4	2	3	2	4	2	3	3	2	2	2	2	2	4
ILC	ENSG00000160213	21:43776442:CGCGCGGGGCGGG:C	28	28	-0.295656	0.046929	2.97512e-10	4	4	4	4	4	4	4	4	4		4	4	4	4	4	4	4	4	4	4	4	3	3	3	4	3	4	4	4
ILC	ENSG00000160221	21:44070301:A:G	28	26	0.377374	0.0815996	3.75129e-06	3	3	3	3	3	3	3	3	4		3	3	4	3	3	4	4	3	3	4	4	4	4	3	4	2	4	2	4
ILC	ENSG00000160255	21:44908184:T:C	28	27	-0.248635	0.036111	5.76699e-12	4	4	4	4	4	4	4	4	4		4	4	4	4	4	4	4	4	4	4	4	4	4	4	4	4	2	4	4
ILC	ENSG00000160284	21:46182993:C:T	28	24	0.671746	0.138332	1.19745e-06	4	4	4	4	4	2	4	4	3		4	4	4	2	4	3	3	3	3	3	3	3	3	3	4	2	3	2	4
ILC	ENSG00000160305	21:46540580:T:C	28	22	0.381989	0.0386547	4.97817e-23	4	3	4	4	3	2	4	4	4		4	4	4	3	4	4	4	3	3	3	2	2	3	2	3	3	2	2	4
ILC	ENSG00000160310	21:46540580:T:C	28	25	0.174807	0.0282811	6.36714e-10	3	3	4	4	3	3	4	4	3		4	4	4	3	4	4	4	3	3	3	2	3	3	3	2	3	2	3	4
ILC	ENSG00000182362	21:46249189:C:A	28	25	-0.431619	0.0987773	1.24462e-05	4	4	4	4	4	2	4	4	4		4	4	4	2	4	3	3	4	4	4	3	4	4	4	4	4	4	2	4
ILC	ENSG00000183570	21:45876671:A:C	25	16	0.53289	0.0898832	3.05344e-09	3	3	3	1	3	2	3	3	2		1	3	3	2	1	4	2	3	3	3	3	3	3	2	2	2	2	2	4
ILC	ENSG00000242220	21:32569787:C:T	26	18	0.673367	0.132088	3.43495e-07	4	4	4	1	4	4	4	4	4		4	4	4	2	4	4	4	1	3	3	2	3	2	2	2	2	2	2	4
ILC	ENSG00000291280	21:13896228:A:G	21	20	0.863635	0.152067	1.35255e-08	3	3	3	1	3	3	3	3	3		1	3	3	3	1	3	3	3	3	3	3	1	1	1	3	3	2	1	3
ILC	ENSG00000075240	22:46606734:A:G	28	19	0.391164	0.0850194	4.20709e-06	3	3	3	3	3	2	3	2	2		3	2	3	2	4	4	3	3	3	3	2	3	3	3	3	2	2	2	4
ILC	ENSG00000093000	22:45208488:C:T	26	12	0.708765	0.131772	7.50221e-08	3	3	1	2	3	2	3	2	2		3	3	3	2	1	2	2	2	3	2	2	3	3	3	2	2	2	2	3
ILC	ENSG00000099937	22:20871482:T:TAAAAAAAAAA	27	20	2.36139	0.36555	1.04823e-10	3	3	3	3	3	2	3	3	2		3	3	3	2	3	3	3	1	3	3	2	3	3	3	3	2	2	2	3
ILC	ENSG00000100376	22:45353261:CA:C	26	25	-0.636568	0.0925441	6.0468e-12	3	1	3	3	3	2	3	3	3		3	3	3	4	1	3	3	3	3	3	4	3	3	3	3	3	4	4	4
ILC	ENSG00000183172	22:42074604:C:G	27	27	0.41399	0.0333761	2.4929e-35	3	3	4	3	4	3	3	4	4		4	4	3	3	4	4	4	4	4	3	3	1	3	4	3	4	4	4	4
ILC	ENSG00000183628	22:18970122:C:CGG	12	4	3.24772	0.70715	4.37573e-06	1	1	1	1	1	2	1	1	1		1	3	1	2	1	1	2	1	1	1	2	3	3	2	1	2	2	2	3
ILC	ENSG00000183765	22:28781335:G:GTTTTTTTTT	27	11	1.30753	0.260205	5.03452e-07	3	3	2	1	3	2	3	2	2		3	3	3	2	3	2	2	3	3	2	2	2	2	2	2	2	2	2	3
ILC	ENSG00000185022	22:38193568:CA:C	26	18	-0.280966	0.0652069	1.64112e-05	4	1	3	3	3	2	3	3	3		1	3	3	2	3	3	3	2	3	2	2	3	3	3	2	3	2	2	4
ILC	ENSG00000188511	22:49656820:G:A	27	27	-0.537538	0.0417104	5.30119e-38	4	4	4	4	4	1	4	4	4		4	4	4	3	4	4	4	4	4	4	4	4	4	4	4	4	4	4	4
ILC	ENSG00000235111	22:49623586:A:G	26	25	-0.474824	0.0878085	6.39149e-08	1	4	3	3	3	3	3	3	3		3	4	4	3	3	3	3	4	3	3	3	1	3	3	3	3	2	3	4
ILC	ENSG00000274422	22:22285530:A:ATCATCATT	27	26	0.448973	0.0739059	1.24047e-09	4	4	4	3	4	4	4	4	3		4	3	4	4	1	4	3	4	4	4	4	4	4	4	4	3	4	2	4
ILC	ENSG00000288861	22:22739832:AT:A	11	11	-1.20909	0.164007	1.67881e-13	1	1	4	4	1	4	4	4	1		1	1	4	4	4	4	4	1	1	1	1	1	1	1	1	1	1	1	4
ILC	ENSG00000290425	22:18540119:A:G	28	28	-0.798609	0.11304	1.60801e-12	4	4	4	4	4	3	4	4	4		4	4	4	4	4	4	4	4	4	4	4	4	4	4	4	4	4	3	4
ILC	ENSG00000073849	3:187001955:CAA:C	28	22	-0.159984	0.035922	8.44169e-06	3	3	3	3	3	2	3	3	3		3	3	3	2	3	3	3	3	3	3	2	3	3	3	3	2	2	2	3
ILC	ENSG00000114030	3:122479385:C:G	28	27	0.287963	0.0567979	3.97899e-07	4	3	4	4	4	4	4	4	3		4	3	4	2	4	4	3	4	3	3	4	3	3	4	3	3	4	4	4
ILC	ENSG00000120742	3:150462639:C:CTT	28	14	0.126806	0.0252454	5.0883e-07	3	3	3	3	3	2	2	3	2		3	3	3	2	3	2	2	3	3	3	2	2	2	2	2	2	2	2	3
ILC	ENSG00000129055	3:134581679:A:ATTTTTT	28	24	-0.320054	0.0783656	4.42448e-05	3	3	3	3	3	3	3	3	2		3	3	3	2	3	3	3	3	3	3	3	3	3	3	2	3	3	2	3
ILC	ENSG00000145029	3:49478527:G:GTT	28	5	4.07149	0.85809	2.08683e-06	2	3	2	2	2	3	2	2	2		2	2	2	2	2	2	2	2	2	2	2	3	2	3	2	2	2	2	3
ILC	ENSG00000154781	3:14652153:G:C	28	21	0.257798	0.0513734	5.21784e-07	3	3	4	4	3	2	3	4	3		3	3	3	2	3	3	2	3	3	3	3	3	2	3	3	2	2	2	4	-0.01805
ILC	ENSG00000162244	3:51993837:TCCTTGG:T	28	26	-0.2128	0.0372828	1.14496e-08	4	4	4	4	4	4	4	4	4		3	4	4	2	4	4	4	4	4	4	2	4	4	4	4	4	4	4	4
ILC	ENSG00000163815	3:45006116:C:T	2	1	0.786483	0.176207	8.06725e-06	1	1	1	1	1	1	1	1	1		1	1	1	1	1	1	1	1	1	1	1	1	1	2	1	1	1	1	2
ILC	ENSG00000164051	3:48374776:TTTTTTTTTTTAA:T	28	2	3.79933	0.742583	3.11458e-07	2	2	3	2	2	2	2	2	2		2	2	2	2	2	2	2	2	2	2	2	2	2	2	2	2	2	2	3
ILC	ENSG00000175161	3:85581992:A:T	24	22	-0.742618	0.169525	1.18357e-05	3	3	3	3	3	2	3	3	3		1	3	3	3	1	3	3	3	3	3	3	1	4	3	1	2	3	3	4
ILC	ENSG00000206530	3:113281653:C:G	28	15	0.81894	0.182007	6.81174e-06	3	3	3	2	3	2	3	3	2		3	3	3	2	3	2	2	3	2	3	2	3	3	2	2	2	2	2	3
ILC	ENSG00000211456	3:45766134:A:G	28	20	0.184192	0.0348583	1.26389e-07	3	3	3	3	3	2	3	3	3		3	3	3	2	3	3	3	3	3	2	2	3	3	3	2	2	2	2	3
ILC	ENSG00000231304	3:20172501:C:CA	28	26	0.534099	0.0940413	1.35161e-08	4	4	4	4	4	3	4	4	4		4	4	4	3	4	4	3	4	4	4	3	4	4	4	4	2	4	2	4
ILC	ENSG00000240288	3:10356155:C:CGT	27	19	2.81785	0.571993	8.3769e-07	3	3	3	3	3	2	3	3	2		3	3	3	2	3	3	3	1	3	3	2	3	3	3	2	2	2	2	3
ILC	ENSG00000251287	3:130020605:G:A	20	18	1.15949	0.23097	5.16502e-07	3	3	3	1	3	2	1	3	1		1	3	3	1	1	3	3	3	3	3	3	1	1	3	3	3	3	2	3
ILC	ENSG00000284624	3:125764453:C:T	20	19	-0.969062	0.184223	1.43839e-07	4	1	4	4	3	3	4	4	1		3	1	4	3	4	4	3	4	4	4	2	1	1	1	1	3	3	1	4
ILC	ENSG00000290021	3:187716921:C:G	15	1	5.26964	1.02547	2.76546e-07	1	1	2	1	2	1	2	2	1		1	1	1	2	2	2	2	2	1	1	1	2	2	2	1	2	1	2	2
ILC	ENSG00000047662	4:17552945:T:C	28	27	-0.476878	0.106405	7.40389e-06	3	3	3	3	3	3	3	3	3		3	3	3	2	3	3	3	3	3	3	4	3	3	3	3	3	3	3	4
ILC	ENSG00000124406	4:42715098:C:CTTAT	28	22	0.390266	0.0864989	6.42778e-06	3	3	3	3	3	3	3	3	3		3	3	3	4	3	3	3	3	3	3	2	3	3	2	2	2	2	2	4
ILC	ENSG00000138722	4:89903897:G:GAA	7	5	-0.585502	0.105691	3.02878e-08	1	1	1	1	1	2	1	1	1		1	1	1	1	1	3	1	3	1	1	1	1	1	1	3	1	3	2	3
ILC	ENSG00000138758	4:77017657:T:C	28	15	0.160696	0.0336471	1.78884e-06	3	3	3	3	2	2	2	3	2		3	2	3	2	3	3	2	3	2	2	2	3	3	2	3	2	3	2	3
ILC	ENSG00000145284	4:82797573:C:A	19	16	-0.760761	0.157708	1.4081e-06	1	1	4	4	1	4	4	4	4		4	1	4	4	4	4	4	1	1	1	4	5	1	2	2	1	3	2	5
ILC	ENSG00000145335	4:89786620:C:CAA	10	8	-0.745787	0.0972586	1.74594e-14	1	1	1	1	1	1	1	1	1		1	1	1	1	1	4	3	1	1	1	1	3	3	4	5	2	4	2	5
ILC	ENSG00000145390	4:119192945:C:G	28	24	0.321699	0.0622015	2.31736e-07	4	4	4	3	4	2	4	4	4		3	4	4	2	3	4	4	4	4	4	3	4	4	4	3	2	4	2	4
ILC	ENSG00000145425	4:151168395:A:ATTTC	28	28	-0.183594	0.0283918	1.00327e-10	3	3	3	3	3	3	3	3	3		3	3	3	4	3	3	3	3	3	3	3	3	3	3	3	3	3	3	4
ILC	ENSG00000169299	4:37864762:C:T	28	6	1.09697	0.234094	2.78551e-06	2	2	2	2	2	2	2	2	2		3	2	2	2	2	3	2	2	2	2	2	3	3	3	2	2	2	2	3
ILC	ENSG00000170522	4:110202115:CA:C	23	14	-0.312167	0.0645191	1.30911e-06	3	3	3	3	3	2	3	4	2		3	3	3	2	3	4	2	1	1	2	2	1	1	2	1	2	2	3	4
ILC	ENSG00000173085	4:83181449:GCCTCTCC:G	28	9	-1.24908	0.281966	9.42738e-06	3	3	3	2	2	2	2	2	2		2	2	2	2	3	2	2	3	3	3	2	2	3	2	2	2	2	2	3
ILC	ENSG00000248049	4:67673418:GAA:G	28	28	0.611591	0.0913928	2.20303e-11	3	3	3	3	4	4	3	3	4		3	3	3	4	4	3	3	3	4	3	4	3	3	4	3	3	3	4	4
ILC	ENSG00000250312	4:129777:TA:T	28	26	0.195639	0.0385766	3.94808e-07	3	3	3	3	4	3	3	3	3		3	3	3	2	3	3	3	3	3	4	3	3	3	4	4	3	4	2	4
ILC	ENSG00000251129	4:31995660:C:T	17	16	-1.2567	0.227414	3.27522e-08	1	1	1	1	1	2	4	1	4		4	1	1	3	1	4	4	4	1	1	4	4	4	4	4	4	4	4	4
ILC	ENSG00000269893	4:118351048:T:C	28	28	0.334628	0.0330672	4.52096e-24	3	3	3	3	3	3	3	3	3		3	3	3	3	3	3	3	3	3	3	3	3	3	3	3	3	3	3	3
ILC	ENSG00000112902	5:9598726:A:AC	8	4	1.1663	0.252212	3.75901e-06	3	1	1	1	1	2	1	1	1		1	1	3	2	1	1	1	1	1	1	1	1	1	1	3	1	2	2	3
ILC	ENSG00000113504	5:1104823:C:T	28	25	-0.71369	0.081013	1.25626e-18	4	4	4	4	4	4	4	4	4		4	4	4	4	4	4	4	4	4	4	2	4	4	4	4	2	4	2	4
ILC	ENSG00000145736	5:71103684:C:T	28	27	-0.381481	0.0732643	1.92004e-07	3	3	3	4	4	3	3	3	3		4	3	3	4	3	4	4	3	3	3	4	4	4	3	3	4	3	2	4
ILC	ENSG00000151883	5:50597513:C:A	28	23	0.237892	0.0296472	1.02273e-15	3	3	3	4	3	2	3	3	3		4	4	4	2	3	4	4	3	2	2	2	4	4	4	4	3	4	4	4
ILC	ENSG00000164308	5:96944537:C:CT	28	28	0.402335	0.0417992	6.24391e-22	3	3	3	3	3	3	3	3	3		3	3	3	3	3	3	3	3	3	3	4	3	3	3	3	3	4	3	4
ILC	ENSG00000164346	5:74717477:C:CATATATAT	28	27	0.15978	0.0401827	6.99844e-05	3	4	3	4	3	4	4	4	3		3	4	3	2	3	3	3	3	4	3	3	4	3	3	3	3	4	4	4
ILC	ENSG00000170445	5:140625627:T:C	28	7	-0.252373	0.0591771	2.0017e-05	3	2	2	2	2	2	2	2	2		5	3	2	2	3	2	2	4	3	2	2	2	2	2	2	2	2	2	5
ILC	ENSG00000170469	5:139492192:G:A	26	8	2.83645	0.602298	2.48466e-06	3	3	2	3	2	2	2	2	2		1	2	3	2	1	2	2	3	3	2	2	3	2	2	2	2	2	2	3
ILC	ENSG00000176049	5:147782912:G:A	27	23	0.268213	0.0478924	2.13958e-08	4	4	4	4	4	4	4	4	4		4	4	4	4	4	4	3	4	4	4	2	1	4	4	4	2	2	2	4	0.058
ILC	ENSG00000184347	5:168853087:G:A	3	2	0.937605	0.16451	1.20255e-08	1	1	1	1	1	1	1	1	1		1	1	1	1	1	4	1	1	1	1	1	1	1	1	1	1	2	1	4
ILC	ENSG00000197043	5:151154295:GTATATA:G	28	27	-0.282832	0.0567993	6.37497e-07	3	3	3	3	3	3	3	3	3		3	3	3	3	3	3	3	3	3	3	3	3	3	3	3	3	2	3	3
ILC	ENSG00000197603	5:37118400:C:CA	28	7	0.347117	0.0767332	6.07718e-06	3	3	2	2	3	2	2	2	2		2	3	2	2	2	2	2	2	2	2	2	3	3	2	2	2	2	2	3
ILC	ENSG00000204764	5:171078134:CT:C	11	5	0.430257	0.0797532	6.85798e-08	1	1	1	1	1	1	1	1	1		1	1	1	1	3	3	4	1	1	1	1	2	3	2	2	2	2	2	4
ILC	ENSG00000233006	5:132369105:C:CT	28	23	0.81596	0.179623	5.55574e-06	4	4	4	4	4	2	4	4	4		4	4	4	2	4	3	3	3	3	3	3	3	3	4	3	2	2	2	4
ILC	ENSG00000245662	5:25165157:A:AT	9	9	-1.37207	0.217879	3.02717e-10	1	1	1	1	1	1	1	1	1		1	1	1	1	1	4	1	1	1	1	1	4	4	4	4	4	4	3	4
ILC	ENSG00000246334	5:177428626:T:A	28	26	0.546306	0.113584	1.51145e-06	4	4	4	4	4	3	4	4	3		4	4	4	2	4	4	4	4	4	4	4	4	3	3	3	3	4	2	4
ILC	ENSG00000246422	5:141655156:T:TCA	28	23	1.16003	0.242513	1.72387e-06	3	3	3	3	3	3	3	3	2		3	3	3	3	3	3	3	3	3	3	3	3	3	3	2	2	2	2	3
ILC	ENSG00000248874	5:23951300:G:GGCTGCGCGCGGCGCTTCCGGC	14	13	1.77384	0.255436	3.80219e-12	1	1	1	1	1	3	1	4	4		1	1	1	4	1	4	3	1	1	1	3	1	4	4	3	3	4	2	4
ILC	ENSG00000286134	5:24171189:T:C	10	8	2.67712	0.475256	1.77101e-08	1	1	1	1	1	1	1	4	1		1	4	4	1	1	4	4	1	1	1	1	1	1	1	4	2	4	2	4
ILC	ENSG00000290548	5:34181824:A:G	28	25	0.158975	0.0352566	6.51028e-06	4	4	4	3	4	2	4	3	4		4	4	3	2	4	4	4	4	4	4	4	4	4	4	4	4	4	2	4
ILC	ENSG00000291102	5:21389801:C:T	28	24	0.741912	0.147254	4.6968e-07	3	3	3	3	3	2	3	3	3		3	3	3	2	3	3	3	3	3	3	3	3	3	3	3	2	3	2	3
ILC	ENSG00000291220	5:70443184:G:C	28	27	-0.637199	0.124546	3.11813e-07	4	3	3	4	3	4	3	3	3		4	3	4	3	4	4	3	4	3	3	3	3	4	3	3	3	4	2	4
ILC	ENSG00000026297	6:166962745:G:GT	28	27	0.362159	0.0313379	6.83537e-31	4	4	3	3	4	4	3	4	4		4	4	4	3	4	4	4	3	3	3	3	3	5	4	3	4	4	2	5
ILC	ENSG00000079691	6:25387114:CA:C	27	25	0.724882	0.0678101	1.135e-26	4	4	4	4	4	4	4	4	4		4	4	4	4	4	4	4	3	1	3	3	3	3	3	3	2	3	2	4
ILC	ENSG00000112110	6:159702850:GA:G	28	19	-0.325431	0.0561493	6.7994e-09	4	4	4	4	3	2	4	4	2		3	4	4	2	3	3	2	4	3	3	2	4	4	4	2	2	2	2	4
ILC	ENSG00000112139	6:37712942:G:GT	22	22	-2.97559	0.600767	7.30844e-07	3	3	3	3	3	3	3	3	3		3	3	3	3	3	3	3	3	3	3	3	1	1	1	1	1	3	1	3
ILC	ENSG00000124535	6:2861255:TCTTCTTCTTC:T	28	16	0.739039	0.142674	2.21987e-07	3	3	3	3	2	2	2	2	2		3	3	2	2	3	3	2	3	3	3	2	3	3	3	2	2	3	2	3
ILC	ENSG00000124575	6:26212642:A:G	27	24	0.439994	0.0693994	2.29722e-10	4	4	4	4	4	3	4	4	3		4	4	4	2	4	4	1	4	4	4	4	3	3	4	3	2	4	2	4
ILC	ENSG00000124587	6:42947257:T:TA	28	25	0.371609	0.0752417	7.85739e-07	3	4	3	4	4	3	4	4	3		4	4	4	2	4	4	3	4	4	3	4	4	3	4	3	2	5	2	5
ILC	ENSG00000124614	6:34405027:A:G	28	27	0.170871	0.0221397	1.18292e-14	4	3	3	3	4	4	3	3	3		3	3	3	2	3	3	3	4	4	3	3	4	3	3	3	4	4	3	4
ILC	ENSG00000124780	6:39316408:A:G	7	6	-0.946834	0.0943837	1.10536e-23	1	1	1	1	1	1	1	1	1		1	1	1	1	1	3	1	1	1	1	1	1	1	3	3	2	3	3	3
ILC	ENSG00000172469	6:95623212:G:T	28	19	0.402014	0.0992574	5.11698e-05	3	3	3	3	3	2	3	3	2		3	3	3	2	3	3	2	3	3	3	2	3	3	3	2	2	2	2	3
ILC	ENSG00000179344	6:32661480:T:A	27	27	-0.876863	0.13269	3.8866e-11	3	3	3	3	3	4	3	3	3		3	3	3	3	3	3	3	3	3	3	3	1	3	3	4	3	3	3	4
ILC	ENSG00000186470	6:26372893:G:A	28	26	-0.377173	0.0670778	1.87757e-08	3	3	3	3	3	4	3	3	3		3	3	3	3	3	3	3	3	3	4	3	3	3	3	3	2	3	2	4
ILC	ENSG00000188820	6:116462714:A:T	26	25	-0.693214	0.121063	1.02787e-08	3	3	3	3	3	2	3	3	1		3	3	3	3	3	3	3	3	3	3	3	1	3	3	3	3	3	3	3
ILC	ENSG00000196126	6:32540410:T:C	27	27	-0.771876	0.0785699	8.86931e-23	3	3	3	3	3	3	3	3	3		3	3	3	3	3	3	3	3	3	3	3	1	3	3	3	3	3	3	3
ILC	ENSG00000197442	6:136762000:C:T	28	20	-0.297068	0.0325823	7.69045e-20	4	4	3	3	4	2	4	3	2		4	3	3	2	3	3	4	3	3	3	2	3	4	4	2	2	2	2	4
ILC	ENSG00000198087	6:47447528:G:A	28	19	-0.128469	0.0281903	5.18411e-06	3	3	2	3	3	2	3	3	2		3	2	3	2	3	3	3	3	3	3	2	3	3	3	3	2	2	2	3
ILC	ENSG00000198502	6:32548717:G:T	24	24	-1.84853	0.17877	4.63136e-25	4	1	3	3	4	3	4	3	4		3	1	3	4	3	4	4	3	3	3	3	1	1	3	4	3	3	4	4
ILC	ENSG00000198818	6:166326196:G:A	28	24	0.322969	0.0628937	2.81921e-07	3	3	4	3	4	4	3	4	2		3	3	3	4	4	4	4	3	3	4	2	4	4	3	4	2	3	2	4
ILC	ENSG00000203875	6:85678170:G:T	28	28	0.405958	0.0280669	2.04723e-47	4	3	4	4	4	4	4	4	4		4	4	4	4	4	4	4	4	4	4	4	4	4	4	4	4	4	4	4
ILC	ENSG00000204257	6:32948020:C:T	28	20	1.06011	0.155705	9.8666e-12	3	3	3	3	4	2	4	3	2		4	3	3	2	3	4	4	3	3	3	2	4	4	3	2	2	2	2	4
ILC	ENSG00000204525	6:31271395:C:T	27	27	0.288947	0.0234565	7.20704e-35	3	3	3	4	3	3	4	3	3		4	3	3	3	4	4	3	3	3	3	1	4	4	3	3	3	3	3	4
ILC	ENSG00000204642	6:29709046:C:T	28	26	-0.153001	0.0291222	1.49019e-07	3	3	3	3	3	3	3	3	2		3	3	3	3	3	3	3	3	4	4	4	4	4	4	4	2	3	4	4
ILC	ENSG00000206503	6:29936549:G:A	28	28	0.155533	0.0145212	9.0611e-27	4	3	3	3	3	4	3	3	3		3	3	3	3	3	3	4	3	3	4	3	3	5	5	5	3	3	3	5
ILC	ENSG00000214894	6:30832549:C:T	22	19	0.682833	0.150355	5.58629e-06	3	3	4	4	4	3	4	3	3		4	3	4	4	4	3	4	1	1	1	1	3	1	3	2	2	2	1	4
ILC	ENSG00000231500	6:33272092:C:T	28	25	-0.306946	0.0236356	1.45695e-38	4	4	4	4	4	2	4	4	4		4	4	4	2	4	4	4	4	4	4	2	4	4	4	4	4	4	4	4	-0.29405
ILC	ENSG00000234745	6:31345443:G:C	28	28	0.150294	0.0141541	2.4473e-26	3	3	3	3	3	3	3	3	3		3	3	3	3	3	3	4	3	3	3	4	3	3	3	3	3	3	3	4
ILC	ENSG00000237541	6:32643321:G:T	22	22	2.45468	0.248502	5.19174e-23	1	1	1	3	4	3	3	3	4		3	1	3	3	3	3	3	1	3	3	4	3	1	3	3	3	3	3	4
ILC	ENSG00000253194	6:118847422:C:CA	28	23	0.524189	0.125188	2.82416e-05	4	3	3	3	4	2	4	3	4		3	3	3	2	4	3	3	3	3	4	2	3	3	3	4	2	3	2	4
ILC	ENSG00000270419	6:163496107:G:A	22	2	5.23519	1.02238	3.04585e-07	2	2	2	1	2	2	1	2	1		1	2	2	1	1	2	2	3	2	2	2	2	2	2	2	2	2	2	3
ILC	ENSG00000272501	6:31188371:G:T	28	28	0.734573	0.0854365	8.11982e-18	3	3	4	4	4	3	4	3	4		4	4	4	3	3	4	4	3	4	4	4	4	4	4	3	4	4	3	4
ILC	ENSG00000289359	6:149129059:TGATAGATAGATGATAGATAGATAGATAGATAGATAGATA:T	18	14	0.361839	0.0694419	1.8816e-07	4	4	4	5	4	2	3	4	2		3	4	4	2	5	3	3	1	1	1	1	1	1	1	1	1	2	1	5
ILC	ENSG00000290474	6:26941326:GTGCACA:G	28	26	-0.516647	0.095932	7.22202e-08	3	3	3	3	3	3	3	3	3		3	4	3	2	3	3	4	3	3	3	3	4	3	3	4	3	3	2	4
ILC	ENSG00000290710	6:29894312:T:A	26	26	3.534	0.269177	2.24896e-39	4	1	3	3	4	3	3	3	3		3	4	4	3	1	3	3	4	3	3	3	4	4	4	4	4	3	3	4
ILC	ENSG00000290870	6:29975911:G:C	24	22	-0.783294	0.147765	1.15207e-07	3	3	3	3	3	2	3	3	1		3	3	3	2	3	3	3	3	3	3	3	3	3	3	1	1	3	1	3
ILC	ENSG00000290878	6:32460938:G:A	23	23	1.57617	0.178788	1.18747e-18	4	1	4	4	3	4	4	3	3		4	1	3	3	4	3	4	1	4	4	4	1	4	1	4	4	3	3	4
ILC	ENSG00000105976	7:116672053:G:A	6	3	2.09939	0.43343	1.27468e-06	1	1	1	1	1	2	1	1	4		1	1	1	2	1	1	1	1	1	1	2	3	1	1	1	1	1	1	4	0.35445
ILC	ENSG00000106366	7:101038172:C:T	8	4	1.98074	0.429292	3.95036e-06	1	1	1	1	1	1	1	1	1		1	1	1	2	1	3	3	1	1	1	1	1	1	3	2	1	2	2	3
ILC	ENSG00000127951	7:77257899:C:T	28	25	1.72715	0.367546	2.61264e-06	3	3	3	3	3	3	3	3	3		3	3	3	3	3	3	3	3	3	3	2	3	3	3	2	3	2	3	3
ILC	ENSG00000133574	7:150567557:C:T	27	20	0.499438	0.0476603	1.07739e-25	5	5	5	3	3	2	3	3	5		3	5	5	2	3	3	3	1	2	3	2	3	3	3	2	2	3	2	5	0.11935
ILC	ENSG00000135249	7:105522260:C:A	28	10	0.54733	0.121382	6.50913e-06	3	3	2	2	3	2	2	3	2		3	3	2	2	3	2	2	2	2	2	2	3	2	3	2	2	2	2	3
ILC	ENSG00000136250	7:36729053:G:T	28	26	-0.242012	0.0494487	9.87067e-07	3	3	3	3	3	3	4	3	3		3	3	3	3	4	4	3	3	3	3	3	3	3	3	2	3	3	2	4
ILC	ENSG00000146918	7:158660810:C:T	26	16	1.41577	0.26108	5.8687e-08	1	1	3	3	3	2	3	3	3		3	3	3	2	3	3	2	3	3	2	2	3	3	2	2	2	2	2	3
ILC	ENSG00000154978	7:55478702:G:A	28	23	0.214116	0.0406262	1.36131e-07	3	3	3	3	3	2	3	3	2		3	3	3	2	3	3	3	4	3	3	3	3	4	3	3	4	2	2	4
ILC	ENSG00000158457	7:129125284:ATT:A	20	16	-0.975026	0.192186	3.90855e-07	1	3	1	1	1	3	1	1	3		1	3	1	2	3	3	3	3	2	3	3	3	3	3	3	3	2	2	3
ILC	ENSG00000158528	7:94923187:T:C	11	7	-0.280219	0.0347538	7.44674e-16	1	1	1	1	1	1	1	1	1		1	1	1	1	3	4	3	3	1	3	2	1	3	1	2	2	2	1	4
ILC	ENSG00000177409	7:93242478:G:GAT	28	19	-0.425492	0.0911019	3.00461e-06	3	3	3	3	3	2	3	3	2		3	3	3	2	3	3	3	3	3	3	2	3	3	2	2	2	2	2	3
ILC	ENSG00000186645	7:76947323:C:T	28	22	0.831336	0.194826	1.98068e-05	3	3	3	3	3	2	3	3	3		3	3	3	2	3	3	3	3	3	3	2	3	3	3	3	2	2	2	3
ILC	ENSG00000187416	7:104316666:C:CA	27	3	3.56431	0.649825	4.1341e-08	3	3	2	2	2	2	2	2	2		2	2	1	2	2	2	2	2	2	2	2	2	2	2	2	2	2	2	3
ILC	ENSG00000188191	7:706460:A:G	28	19	0.421126	0.0856036	8.67704e-07	3	3	3	3	3	3	3	3	3		3	3	3	2	3	2	2	3	3	3	2	3	3	2	2	2	2	2	3
ILC	ENSG00000188372	7:76530404:A:C	28	27	0.791169	0.150697	1.52051e-07	3	4	3	3	3	3	4	4	3		3	3	3	3	3	3	3	3	3	3	3	3	3	3	3	3	2	3	4
ILC	ENSG00000196247	7:64657177:G:A	28	20	-0.214669	0.0501337	1.85278e-05	3	3	3	3	3	2	4	3	2		3	3	3	2	4	4	2	3	3	3	2	4	3	3	4	2	2	2	4
ILC	ENSG00000196262	7:44780046:C:T	28	26	0.135	0.030261	8.15148e-06	4	4	4	4	4	4	4	4	4		4	4	4	4	4	4	4	3	3	3	3	4	3	4	3	2	4	2	4
ILC	ENSG00000196683	7:22818447:T:G	28	27	-0.128208	0.0190693	1.77699e-11	4	4	4	4	3	4	4	4	3		3	4	3	3	4	4	4	3	3	4	2	3	4	4	3	4	3	3	4
ILC	ENSG00000198286	7:3123264:G:A	28	21	-0.250173	0.0486401	2.69874e-07	3	3	3	3	3	2	3	3	2		3	3	3	3	3	3	3	3	3	3	3	2	2	3	2	3	2	2	3
ILC	ENSG00000205238	7:102555633:C:A	28	26	0.346044	0.0686958	4.7207e-07	4	4	4	4	4	3	4	4	4		4	4	4	2	4	4	3	4	4	4	4	4	4	4	3	3	4	2	4
ILC	ENSG00000211689	7:38257255:T:C	12	9	0.696478	0.124027	1.95935e-08	1	1	1	3	1	2	3	3	1		3	1	4	2	4	3	3	1	1	1	1	1	1	1	1	1	2	1	4
ILC	ENSG00000213214	7:144198094:G:GCT	20	12	3.11379	0.663399	2.6831e-06	3	3	3	1	3	2	3	1	2		3	3	3	2	1	1	2	3	3	3	2	1	1	1	1	2	2	2	3
ILC	ENSG00000228334	7:3118068:A:G	14	13	0.889205	0.119339	9.25683e-14	1	1	4	1	4	2	4	4	1		4	1	4	4	4	4	4	1	1	1	1	1	1	1	1	3	4	1	4
ILC	ENSG00000236197	7:95073624:GT:G	13	7	0.303298	0.0482258	3.19264e-10	1	1	1	1	1	2	1	1	1		1	1	1	1	3	4	3	3	3	3	2	1	2	1	2	2	2	1	4
ILC	ENSG00000267368	7:102736142:G:GCT	28	28	-0.524101	0.0835366	3.52088e-10	3	3	3	4	3	3	3	3	3		3	3	3	3	3	3	3	3	3	4	3	3	3	3	3	3	3	3	4
ILC	ENSG00000281103	7:38265541:G:C	27	26	-0.245029	0.0494396	7.19088e-07	3	3	3	1	3	3	3	3	3		3	3	3	2	3	4	3	3	3	3	3	3	3	3	3	3	3	3	4
ILC	ENSG00000290860	7:65038263:C:CGCGGCGGCGGCGGCG	28	24	-0.331211	0.0817714	5.11193e-05	3	3	4	3	3	2	3	3	4		3	3	4	2	4	4	3	3	4	4	3	3	3	4	3	3	2	2	4
ILC	ENSG00000290873	7:76612922:G:T	28	26	-0.136674	0.0309094	9.79027e-06	3	3	3	3	3	5	3	5	3		3	3	3	2	3	3	3	3	3	5	3	3	3	3	5	5	5	2	5
ILC	ENSG00000291124	7:65810516:A:G	28	18	-0.609446	0.152981	6.78207e-05	3	3	3	3	3	2	3	3	2		3	3	3	2	3	3	2	3	3	3	2	3	3	2	2	2	2	2	3
ILC	ENSG00000036448	8:2151933:C:CT	23	20	1.278	0.216814	3.75931e-09	3	3	3	3	3	3	1	3	1		1	3	3	3	1	3	3	3	3	1	3	3	3	3	3	2	2	2	3
ILC	ENSG00000076554	8:80136747:G:A	28	25	0.201857	0.0446144	6.05433e-06	4	4	4	4	3	3	4	4	3		4	4	3	3	4	4	4	3	2	3	3	3	2	3	3	2	5	3	5
ILC	ENSG00000079459	8:11820396:A:C	28	22	-0.307472	0.0467608	4.85169e-11	4	4	4	4	4	2	4	4	4		4	4	4	2	4	4	3	4	4	4	2	3	4	3	2	3	2	2	4
ILC	ENSG00000147408	8:19751965:A:C	27	25	0.294408	0.0444731	3.59427e-11	3	3	3	1	3	2	3	3	3		3	3	3	2	3	3	3	3	3	3	3	3	3	3	3	3	3	3	3
ILC	ENSG00000147813	8:143578526:A:AC	28	28	0.418824	0.0885772	2.26349e-06	3	3	3	3	3	3	3	3	3		3	3	3	3	3	3	3	3	3	3	3	3	3	3	3	3	3	3	3
ILC	ENSG00000153310	8:130093666:C:CAAAAAAAAA	28	14	0.366453	0.0751398	1.07735e-06	3	3	3	3	3	2	3	3	2		3	3	3	2	3	3	2	3	2	2	2	2	2	2	2	2	2	2	3
ILC	ENSG00000161016	8:144770380:G:A	28	28	-0.12346	0.0122045	4.69511e-24	4	4	4	4	4	3	4	4	4		4	4	4	4	4	4	4	4	4	4	3	4	4	4	4	4	4	4	4
ILC	ENSG00000164808	8:47479733:T:C	28	18	0.151858	0.0311106	1.05422e-06	3	3	3	4	3	2	3	3	2		4	3	3	2	3	2	2	4	3	3	2	3	3	3	2	2	2	2	4
ILC	ENSG00000165061	8:40729582:C:CTTCT	4	4	-0.418318	0.0825402	4.01909e-07	1	1	1	1	1	1	1	1	1		1	1	1	1	3	3	3	1	1	1	1	1	1	1	1	1	1	1	3
ILC	ENSG00000171033	8:78480638:CT:C	27	20	-0.455273	0.0942905	1.3763e-06	3	3	3	3	3	3	3	3	3		3	3	3	3	3	3	3	3	3	3	2	1	2	2	2	2	2	2	3
ILC	ENSG00000172728	8:33449346:A:G	28	26	-0.556251	0.105578	1.37455e-07	4	4	4	4	4	4	4	4	4		4	4	4	4	4	4	4	4	4	4	3	4	4	4	4	2	4	2	4
ILC	ENSG00000177570	8:118618462:C:T	28	25	-0.473201	0.0696819	1.11462e-11	4	4	3	3	4	4	4	4	4		4	4	4	3	3	3	3	3	4	4	3	4	4	4	2	2	4	2	4
ILC	ENSG00000177669	8:30069134:A:T	20	5	2.74024	0.542944	4.48785e-07	3	3	2	2	2	2	3	2	2		2	2	2	2	3	1	2	1	1	1	1	1	1	2	1	2	2	2	3
ILC	ENSG00000178209	8:143917008:T:C	28	20	0.344482	0.0589872	5.22189e-09	5	5	5	4	3	2	3	5	5		3	5	3	2	3	4	2	5	5	5	2	3	5	5	2	2	2	2	5
ILC	ENSG00000281641	8:118612317:A:G	9	6	-1.27585	0.268866	2.08182e-06	1	1	1	1	1	4	1	1	1		1	1	1	1	1	4	1	1	4	4	4	1	1	1	2	2	2	1	4
ILC	ENSG00000286362	8:119818732:CCA:C	10	2	4.90707	0.928873	1.27207e-07	1	1	1	1	1	2	1	1	1		1	1	1	2	3	2	2	1	1	1	2	1	1	1	2	1	2	2	3
ILC	ENSG00000054148	9:136929339:G:GTTT	28	21	1.21002	0.25264	1.67217e-06	3	3	3	3	3	2	3	3	2		3	3	3	2	3	3	3	3	3	3	2	3	3	3	3	2	2	2	3
ILC	ENSG00000070214	9:105275029:TAAC:T	27	7	0.88373	0.179286	8.25838e-07	3	3	2	3	2	2	2	2	2		3	2	2	2	3	2	2	3	2	2	2	1	2	2	2	2	2	2	3
ILC	ENSG00000106771	9:109116676:G:A	28	25	0.196123	0.0425954	4.13795e-06	4	4	4	3	4	2	3	4	3		4	4	4	4	4	4	3	4	4	4	3	4	3	3	3	2	3	2	4
ILC	ENSG00000107099	9:247689:A:G	28	26	0.175828	0.0213534	1.80762e-16	3	3	3	3	3	3	3	3	3		3	3	3	2	4	3	3	3	3	4	4	3	3	3	3	2	3	3	4
ILC	ENSG00000119471	9:112408033:G:T	28	24	-0.343895	0.0780275	1.04641e-05	3	3	3	3	3	3	3	3	3		3	3	3	3	3	3	3	3	3	3	2	3	3	3	2	3	2	2	3
ILC	ENSG00000130653	9:137634962:C:T	28	17	1.85434	0.384669	1.43114e-06	3	3	3	3	3	2	3	3	2		3	3	3	2	3	3	2	3	3	3	2	2	3	2	2	2	2	2	3
ILC	ENSG00000135046	9:73155034:C:G	27	18	0.191443	0.0417888	4.62286e-06	4	4	3	3	3	2	4	2	3		4	4	3	2	4	4	4	2	2	2	2	1	3	4	2	4	2	4	4
ILC	ENSG00000136828	9:126974991:T:C	28	22	-0.327849	0.0757749	1.51411e-05	3	3	4	3	3	2	3	3	3		3	3	4	2	4	3	3	4	4	4	2	3	3	3	3	2	2	2	4
ILC	ENSG00000165025	9:90809055:G:A	18	13	-0.268099	0.0562876	1.90727e-06	1	1	1	1	1	2	3	1	1		1	1	1	3	4	3	3	4	3	3	2	3	3	3	3	2	2	2	4
ILC	ENSG00000165699	9:132850398:C:CT	28	5	-0.373179	0.079933	3.03201e-06	3	3	2	2	2	2	2	2	2		2	2	2	2	3	2	2	3	2	2	2	2	2	2	2	2	2	2	3
ILC	ENSG00000169583	9:136961416:ACAGGGCTGCGAGGGGACTGCCTG:A	21	13	-0.254413	0.0511494	6.56094e-07	4	1	3	3	1	2	3	3	2		3	4	4	2	4	4	4	1	1	1	2	1	1	2	3	2	2	2	4
ILC	ENSG00000175164	9:133252613:G:C	11	10	2.05817	0.280172	2.04061e-13	3	3	1	1	1	3	1	1	1		1	3	3	1	1	1	1	1	1	1	1	3	3	3	1	2	3	1	3
ILC	ENSG00000178966	9:84000830:C:G	28	12	0.548965	0.119721	4.53192e-06	3	3	2	2	2	2	2	2	2		4	2	2	2	3	3	3	4	4	2	2	5	3	4	2	2	2	2	5
ILC	ENSG00000188312	9:92449437:CAAAAAAAAAAAAAAAA:C	28	23	0.417988	0.0876934	1.8748e-06	3	3	3	3	3	2	3	3	4		3	3	3	2	3	3	2	3	3	3	3	3	3	3	3	4	2	2	4
ILC	ENSG00000197958	9:127404678:T:C	28	28	0.0914603	0.0129578	1.68542e-12	4	4	4	4	4	3	3	4	3		3	4	4	3	3	4	3	4	3	4	3	3	3	3	4	3	3	3	4
ILC	ENSG00000227388	9:35845471:G:T	26	9	1.20431	0.256	2.54667e-06	3	3	2	2	3	2	2	2	2		3	3	2	2	3	2	2	3	3	2	2	1	1	2	2	2	2	2	3
ILC	ENSG00000234156	9:122406599:C:T	20	18	1.76474	0.245643	6.76308e-13	4	4	4	1	4	4	1	1	4		1	4	4	2	1	1	4	4	4	4	4	1	1	4	3	4	4	2	4
ILC	ENSG00000234665	9:62853157:T:A	18	18	-2.52897	0.330674	2.04252e-14	1	1	1	1	1	4	4	4	1		1	4	4	4	1	4	4	4	4	4	4	1	4	4	1	4	4	3	4
ILC	ENSG00000290549	9:63449072:G:GGGC	21	17	0.471002	0.0904678	1.92653e-07	3	1	3	1	3	2	1	1	3		1	1	3	2	3	3	3	3	3	3	3	1	3	3	3	2	3	2	3
ILC	ENSG00000291181	9:40093460:AT:A	28	28	-0.495303	0.0779836	2.13391e-10	4	4	4	3	4	4	4	4	3		3	4	4	4	4	3	4	3	4	4	4	4	4	4	3	4	4	4	4
MAIT	ENSG00000000457	1:169866260:T:G	28	12	-0.108522	0.0172699	3.30251e-10	4	3	3	2	2	2	4		2	2	4	3	3	2	4	2	2	3	2	3	2	3	2	2	2	2	2	2	4
MAIT	ENSG00000000460	1:169611647:C:T	28	17	0.224884	0.0395311	1.27948e-08	3	4	3	3	3	2	3		2	2	3	4	3	2	3	3	2	3	3	2	2	3	3	3	2	2	2	2	4
MAIT	ENSG00000000971	1:196717788:G:A	13	8	0.0781645	0.0223778	0.000477707	3	1	4	3	1	2	4		1	2	4	1	3	2	4	1	2	1	1	1	1	1	1	1	1	1	2	1	4
MAIT	ENSG00000008128	1:1689221:G:A	28	25	-0.528286	0.0296131	3.47997e-71	4	4	4	4	4	3	4		4	2	4	4	4	3	4	4	4	4	4	4	4	4	4	4	4	2	4	2	4
MAIT	ENSG00000009724	1:11033684:A:G	28	21	-0.405022	0.0495678	3.05672e-16	3	3	3	3	3	2	4		2	2	3	3	4	2	3	3	3	3	3	3	3	3	3	3	3	2	2	2	4
MAIT	ENSG00000009790	1:209807976:CTTTTT:C	28	17	0.0408399	0.00822377	6.83185e-07	3	4	3	3	3	2	3		2	2	3	3	3	2	3	3	2	4	4	4	2	3	3	2	2	2	2	2	4
MAIT	ENSG00000020633	1:24929491:C:T	28	14	0.103363	0.024039	1.70956e-05	3	3	3	2	3	3	2		2	2	3	2	3	2	3	2	2	2	3	2	3	3	2	3	2	2	2	3	3
MAIT	ENSG00000026751	1:160753466:A:G	21	10	0.0455206	0.012063	0.00016092	1	1	3	3	1	2	4		2	2	3	1	3	2	2	2	2	1	3	3	3	1	3	2	2	2	1	2	4
MAIT	ENSG00000035687	1:244325629:C:T	28	11	-0.0599431	0.0109336	4.19406e-08	2	2	3	3	2	2	4		2	2	3	2	2	2	3	3	2	3	2	2	2	3	3	3	2	2	2	2	4
MAIT	ENSG00000043514	1:39828514:A:C	28	17	0.0852702	0.0166594	3.08045e-07	4	3	4	4	3	2	4		2	2	4	2	4	2	4	4	2	3	3	4	2	3	4	3	2	2	2	2	4
MAIT	ENSG00000049239	1:9234724:CCGCCCCCGCCGCGCG:C	28	23	-0.171462	0.0177416	4.27187e-22	4	4	4	4	4	3	4		4	2	4	4	4	2	4	4	4	4	4	4	2	4	4	4	4	3	2	2	4
MAIT	ENSG00000049247	1:7913736:T:TTG	14	14	1.51418	0.112551	2.94734e-41	1	1	1	1	3	3	3		3	3	4	1	3	4	3	3	3	1	1	1	1	1	1	3	1	1	1	3	4
MAIT	ENSG00000053372	1:19310444:TC:T	28	11	0.0832735	0.0215542	0.000111797	3	3	3	3	2	2	2		2	2	3	3	2	2	3	2	2	3	3	2	2	2	3	2	2	2	2	2	3
MAIT	ENSG00000054116	1:36136601:T:C	28	17	0.256146	0.0398238	1.25955e-10	4	4	4	2	3	2	4		2	2	4	4	4	2	4	2	4	4	4	4	2	4	4	4	2	2	2	2	4
MAIT	ENSG00000054118	1:36230311:T:C	28	18	-0.0500077	0.00835098	2.12128e-09	4	4	3	4	3	2	3		2	2	3	4	4	2	3	4	2	5	5	5	2	4	3	4	2	2	2	2	5
MAIT	ENSG00000054277	1:241632337:T:A	28	16	-0.372429	0.097466	0.000132851	3	3	3	3	2	2	3		2	2	3	2	3	2	3	3	2	3	3	3	2	3	3	3	2	2	2	2	3
MAIT	ENSG00000054282	1:243274330:G:C	28	20	-0.0928246	0.0193194	1.54963e-06	3	3	3	3	3	2	3		2	2	3	3	3	2	3	3	3	3	3	3	3	3	3	3	2	2	2	2	3
MAIT	ENSG00000054392	1:210336287:ATT:A	28	16	-0.238316	0.0233705	2.03891e-24	3	3	3	3	5	2	3		2	2	3	3	4	2	3	2	2	3	5	5	2	3	3	2	2	2	2	2	5
MAIT	ENSG00000057252	1:179330012:C:T	28	20	0.129865	0.0119916	2.49009e-27	3	3	3	4	3	2	3		4	2	3	3	3	2	3	3	2	3	3	3	3	2	3	2	3	3	2	2	4
MAIT	ENSG00000057757	1:23725808:C:CTTAT	28	9	-0.0411391	0.0103617	7.1778e-05	3	3	2	2	2	2	2		2	2	3	3	2	2	3	2	2	3	2	3	2	2	3	2	2	2	2	2	3
MAIT	ENSG00000058453	1:16723013:A:G	28	23	0.18887	0.0221157	1.34114e-17	3	3	3	3	3	2	3		3	2	3	4	3	2	3	3	3	3	3	3	3	3	3	3	3	3	2	2	4
MAIT	ENSG00000059588	1:234474793:C:G	28	19	0.0552629	0.0118313	2.99852e-06	3	3	3	3	3	2	2		2	2	4	4	4	2	4	3	2	4	3	4	2	4	3	4	4	2	3	2	4
MAIT	ENSG00000064703	1:111762099:G:C	28	19	0.137209	0.0285105	1.49012e-06	3	3	3	3	4	2	3		2	2	3	3	3	2	3	3	3	3	3	4	2	3	3	3	2	2	2	2	4
MAIT	ENSG00000064886	1:111226195:G:A	26	19	0.44867	0.0498621	2.29423e-19	3	3	3	3	3	2	3		3	4	3	3	3	2	3	3	4	3	3	3	2	4	2	2	1	1	2	2	4
MAIT	ENSG00000065135	1:109511112:G:C	28	3	-0.0417479	0.0101844	4.1454e-05	3	2	2	2	2	2	2		2	2	2	2	2	2	2	2	2	2	2	2	2	3	2	2	2	2	2	2	3
MAIT	ENSG00000065183	1:117862590:T:C	28	17	0.290069	0.0462902	3.69677e-10	4	4	4	4	4	2	4		2	2	4	4	4	2	4	4	2	4	3	4	2	3	4	2	2	2	2	2	4
MAIT	ENSG00000065243	1:88848611:G:GGTGT	28	14	-0.0309461	0.00679707	5.29223e-06	3	3	3	2	2	2	2		2	2	3	3	3	2	3	2	2	3	3	4	2	3	3	3	2	2	2	2	4
MAIT	ENSG00000065526	1:15991211:A:G	28	15	-0.0849593	0.0134457	2.63808e-10	3	3	3	3	3	2	2		2	2	3	3	3	2	3	2	2	4	3	3	2	3	2	3	2	2	2	2	4
MAIT	ENSG00000065600	1:212439378:C:CA	28	14	0.0784537	0.0186351	2.55373e-05	3	3	3	4	3	2	2		2	2	3	3	4	2	3	2	2	3	4	3	2	2	3	2	2	2	2	2	4
MAIT	ENSG00000066027	1:212219611:T:C	28	15	0.0794618	0.00828623	8.8413e-22	4	3	4	4	2	2	4		2	2	4	3	3	2	4	3	2	3	3	2	2	3	5	2	2	2	2	2	5
MAIT	ENSG00000066294	1:160572884:G:A	28	20	-0.198934	0.0260485	2.22244e-14	4	4	4	3	3	2	3		2	2	3	4	4	2	4	3	2	3	3	3	3	3	3	3	3	2	2	2	4
MAIT	ENSG00000067334	1:93948636:T:A	28	18	0.0416891	0.0103836	5.9475e-05	3	3	3	3	3	2	3		2	2	3	3	3	2	3	3	2	3	3	3	2	3	3	3	2	2	2	2	3
MAIT	ENSG00000069275	1:205717395:G:GT	28	19	-0.0621008	0.00613211	4.18716e-24	4	3	4	3	3	2	4		3	2	4	4	4	2	3	3	2	4	4	4	2	3	3	4	2	2	2	2	4
MAIT	ENSG00000069424	1:6023939:AT:A	28	20	0.0809371	0.00894537	1.45707e-19	3	3	3	3	4	2	4		4	2	3	3	3	2	3	3	3	3	2	4	2	4	3	3	3	2	2	2	4
MAIT	ENSG00000070831	1:22069795:TTTG:T	28	25	0.0809585	0.00692643	1.46214e-31	4	4	4	3	4	4	4		4	2	4	4	4	2	4	4	4	4	4	4	3	4	4	3	4	4	3	2	4
MAIT	ENSG00000074800	1:8895654:C:T	28	21	-0.0340478	0.00827784	3.90338e-05	3	3	3	3	3	2	3		2	2	3	3	4	2	3	3	3	3	3	2	2	3	3	3	3	3	3	2	4
MAIT	ENSG00000075151	1:21206082:AG:A	28	15	0.0470048	0.00908431	2.28788e-07	3	4	3	3	2	2	3		2	2	3	3	2	2	3	3	3	2	3	2	2	3	3	3	2	2	2	2	4
MAIT	ENSG00000076356	1:208217124:C:T	16	6	0.353341	0.0578821	1.03129e-09	1	1	4	2	1	2	4		1	2	4	1	1	2	4	1	2	5	1	1	1	2	2	2	1	2	1	2	5
MAIT	ENSG00000077549	1:19338962:CA:C	28	10	-0.0357139	0.00920433	0.000104403	3	3	3	2	2	2	2		2	2	3	2	2	2	3	2	2	3	3	3	2	2	3	2	2	2	2	2	3
MAIT	ENSG00000077585	1:236148586:T:C	28	17	-0.0936714	0.0180837	2.22016e-07	4	3	4	3	3	2	3		2	2	3	3	4	2	3	2	2	3	3	3	2	4	3	3	2	2	2	2	4
MAIT	ENSG00000079277	1:46591961:T:C	28	11	0.116632	0.0112847	4.87384e-25	3	3	3	3	2	2	3		2	2	3	2	2	2	3	2	4	2	2	2	2	3	3	2	2	2	2	2	4
MAIT	ENSG00000079335	1:100394436:A:T	28	25	-0.160905	0.00858581	2.30189e-78	4	3	4	4	3	4	4		4	2	4	4	4	4	4	4	4	3	3	4	4	3	5	2	3	3	3	2	5
MAIT	ENSG00000081026	1:113384144:A:ATT	28	14	-0.168022	0.0353925	2.06059e-06	3	4	4	4	3	2	2		2	2	4	3	4	2	4	2	2	4	3	4	2	3	2	2	2	2	2	2	4
MAIT	ENSG00000081237	1:198580109:C:CTTTTTTTTTTTTTTTTT	28	13	-0.0533648	0.0128967	3.50571e-05	3	3	3	2	3	2	2		2	2	3	3	3	2	3	3	2	3	2	2	2	2	3	2	3	2	2	2	3
MAIT	ENSG00000081985	1:67330273:TAAAA:T	26	15	-0.118941	0.0170948	3.45802e-12	4	3	3	3	3	2	4		2	2	3	3	4	2	3	3	4	2	3	2	2	1	1	2	2	2	3	2	4
MAIT	ENSG00000082512	1:211309086:T:TAA	28	11	0.0452334	0.0100162	6.30144e-06	3	3	3	2	2	2	3		2	2	3	3	3	2	3	2	2	2	3	2	2	3	2	2	2	2	2	2	3
MAIT	ENSG00000083444	1:11959445:C:CT	21	9	-0.306644	0.0519286	3.5241e-09	1	1	1	3	1	2	3		2	1	3	1	1	2	3	4	3	2	2	2	2	3	2	3	2	2	2	2	4
MAIT	ENSG00000084072	1:39754612:C:G	28	18	0.096368	0.0131442	2.27404e-13	3	3	3	4	3	2	3		3	2	3	3	3	2	3	3	2	3	3	3	2	3	3	2	2	2	2	2	4
MAIT	ENSG00000085491	1:108199501:C:G	28	23	0.126265	0.0135511	1.18885e-20	5	5	4	3	3	3	3		4	2	3	5	3	2	3	5	3	5	3	3	3	3	5	3	2	5	2	2	5
MAIT	ENSG00000086619	1:236281579:G:GGCCCGGCCCT	28	17	0.0408868	0.00982334	3.15188e-05	4	4	3	2	3	2	4		2	2	4	4	3	2	4	3	2	3	4	4	2	3	3	3	2	2	2	2	4
MAIT	ENSG00000088035	1:63356404:AAAGG:A	28	13	0.081494	0.0177731	4.53449e-06	3	3	3	2	3	2	2		2	2	3	2	3	2	3	2	2	3	3	3	2	3	3	2	2	2	2	2	3
MAIT	ENSG00000090104	1:192544835:CA:C	28	15	0.130066	0.0350192	0.000203901	3	2	3	2	2	2	3		2	2	3	2	2	2	3	3	2	3	3	3	2	3	3	3	3	2	3	2	3
MAIT	ENSG00000090432	1:20447415:G:A	28	20	0.226927	0.0321111	1.58381e-12	4	4	4	4	4	2	4		2	2	4	4	4	2	4	4	4	4	4	4	2	4	4	4	4	2	2	2	4
MAIT	ENSG00000090621	1:39553884:C:CAA	28	10	-0.0653923	0.0178989	0.00025876	3	3	2	2	2	2	2		2	2	3	3	3	2	3	2	2	3	3	3	2	2	2	2	2	2	2	2	3
MAIT	ENSG00000090686	1:21778478:A:G	28	16	0.0431956	0.00831527	2.05014e-07	3	3	3	2	4	2	2		2	2	3	3	3	2	3	3	2	4	4	3	4	3	3	2	2	2	2	2	4
MAIT	ENSG00000097033	1:86720441:T:C	28	14	0.179239	0.0147544	5.86573e-34	3	4	3	3	4	3	4		4	2	4	4	3	2	2	2	2	3	2	3	2	2	2	2	2	2	2	2	4
MAIT	ENSG00000097046	1:91529985:A:G	27	21	-0.342664	0.0248536	3.03908e-43	3	3	3	3	3	3	3		3	2	3	4	3	3	3	3	3	4	4	3	2	3	1	3	2	2	2	2	4
MAIT	ENSG00000097096	1:85200473:T:G	17	12	0.548947	0.0523215	9.42191e-26	4	4	4	1	4	2	4		2	4	4	4	4	2	1	1	1	1	3	4	1	1	1	1	1	2	2	1	4
MAIT	ENSG00000116157	1:52592149:C:CT	26	20	0.140905	0.0188008	6.64802e-14	3	4	3	4	3	2	4		3	2	4	4	3	3	4	3	2	4	4	4	4	3	1	3	2	1	2	2	4
MAIT	ENSG00000116171	1:52885310:T:TTTTTGTTTTG	28	21	0.0526901	0.00897862	4.40026e-09	4	4	4	4	4	2	4		2	2	4	4	4	2	4	4	4	4	4	4	3	4	4	4	4	2	2	2	4
MAIT	ENSG00000116194	1:178843216:C:T	26	11	-0.337162	0.11031	0.00223942	3	3	2	1	5	2	2		2	2	1	3	2	2	3	3	2	3	3	3	2	3	2	2	2	2	2	2	5
MAIT	ENSG00000116198	1:3949933:A:G	28	19	-0.103724	0.024883	3.06681e-05	3	3	3	3	3	2	2		2	2	3	3	3	2	3	3	2	3	3	3	2	3	3	3	3	2	3	2	3
MAIT	ENSG00000116199	1:179130936:A:AT	28	11	-0.0458636	0.0134071	0.000624282	3	3	3	2	2	2	2		2	2	3	3	3	2	3	2	2	3	3	3	2	2	2	2	2	2	2	2	3
MAIT	ENSG00000116288	1:7963819:CT:C	28	26	0.0711664	0.00711271	1.44123e-23	4	4	3	3	3	2	3		4	2	4	4	4	3	4	4	4	4	3	4	4	4	3	3	3	4	4	5	5
MAIT	ENSG00000116299	1:109101331:CTT:C	25	14	0.182966	0.0343207	9.76423e-08	3	3	4	3	4	2	4		2	2	3	4	3	2	4	2	3	1	1	3	2	3	1	2	2	2	2	2	4
MAIT	ENSG00000116353	1:29184002:T:C	28	7	0.3315	0.0810781	4.3389e-05	3	3	2	2	2	2	2		2	2	3	2	3	2	3	2	2	3	2	2	2	2	2	2	2	2	2	2	3
MAIT	ENSG00000116406	1:184648881:T:C	28	14	0.0374535	0.010841	0.000550666	3	3	3	2	2	2	2		2	2	3	2	4	2	3	2	3	3	3	3	3	3	2	3	2	2	2	2	4
MAIT	ENSG00000116473	1:111688293:G:GTA	28	13	-0.0427366	0.00932683	4.60314e-06	4	3	3	3	3	2	2		2	2	4	3	4	2	2	2	2	4	2	3	2	3	3	2	2	2	2	2	4
MAIT	ENSG00000116489	1:112621761:G:GT	28	14	0.0219531	0.00569801	0.000116786	3	3	3	2	3	2	3		2	2	3	3	3	2	3	2	2	3	3	2	2	3	3	2	2	2	2	2	3
MAIT	ENSG00000116497	1:32820144:C:CT	28	12	0.0536626	0.0159237	0.000751716	3	3	3	2	2	2	2		2	2	3	3	2	2	2	3	2	4	3	2	2	3	3	4	2	2	2	2	4
MAIT	ENSG00000116521	1:155269833:G:A	28	13	-0.0628091	0.0138609	5.85953e-06	3	3	4	3	2	2	2		2	2	3	3	2	2	3	2	2	4	3	4	2	4	4	2	2	2	2	2	4
MAIT	ENSG00000116574	1:228765516:A:G	20	11	-0.200216	0.021182	3.31862e-21	3	1	4	4	1	2	3		1	2	4	1	3	2	1	3	2	1	1	1	2	3	3	3	2	2	2	2	4
MAIT	ENSG00000116641	1:62437203:A:G	28	21	-0.122428	0.0153369	1.43295e-15	4	4	4	3	4	2	3		3	2	3	3	3	2	3	4	3	3	3	3	2	3	3	3	3	2	2	2	4
MAIT	ENSG00000116652	1:63604917:CTG:C	22	10	0.198828	0.0553983	0.000331871	3	3	2	1	2	2	1		2	2	1	3	3	2	1	2	2	3	3	3	2	1	1	3	2	3	2	2	3
MAIT	ENSG00000116661	1:11654826:G:GGCGGGGC	18	17	-0.556632	0.0359227	3.73365e-54	4	4	4	4	4	1	4		4	1	4	4	4	3	4	1	4	4	3	3	2	1	1	1	1	1	1	1	4
MAIT	ENSG00000116663	1:11659381:C:A	28	16	-0.0902404	0.0224742	5.93739e-05	3	3	3	3	3	2	3		2	2	3	3	3	2	3	3	3	3	2	3	2	2	2	3	2	2	2	2	3
MAIT	ENSG00000116667	1:184369331:A:T	21	11	-0.286178	0.0396079	5.00091e-13	1	1	3	3	1	2	4		2	2	3	1	3	2	4	4	2	1	1	1	2	3	2	3	2	3	2	2	4
MAIT	ENSG00000116678	1:65420279:G:T	28	19	0.237104	0.0316924	7.35362e-14	4	4	4	3	4	2	3		2	2	4	3	4	2	4	3	2	4	4	3	2	3	3	3	3	2	2	2	4	-0.0489
MAIT	ENSG00000116679	1:185412039:A:G	28	15	-0.0513812	0.0116468	1.02607e-05	3	3	3	3	3	2	3		3	2	3	2	3	2	3	3	3	2	2	2	2	3	2	3	2	2	2	2	3
MAIT	ENSG00000116691	1:12084377:G:A	28	14	0.127015	0.0292365	1.3966e-05	3	3	3	2	2	2	3		2	2	3	3	2	2	3	3	2	3	3	3	2	3	3	2	2	2	2	2	3
MAIT	ENSG00000116704	1:67055288:C:G	28	18	-0.0887597	0.0114747	1.03192e-14	4	3	4	3	3	2	3		2	2	3	3	3	2	3	3	2	3	3	3	2	4	3	3	2	2	2	2	4
MAIT	ENSG00000116731	1:13769962:T:A	28	9	0.0372419	0.00678225	3.99472e-08	4	3	4	2	2	2	2		2	2	2	4	4	2	2	2	2	2	3	3	2	2	3	2	2	2	2	2	4
MAIT	ENSG00000116741	1:192820885:A:C	27	19	0.0629567	0.0154751	4.73687e-05	3	3	3	3	3	2	3		2	2	3	3	3	2	3	3	2	3	3	3	3	1	3	3	3	2	2	2	3
MAIT	ENSG00000116761	1:70398740:CTT:C	27	18	0.154524	0.0268568	8.73554e-09	4	4	4	4	3	2	3		2	2	4	4	3	2	4	2	3	4	4	3	2	4	4	3	1	2	2	2	4
MAIT	ENSG00000116791	1:74733615:C:G	28	24	-0.338863	0.0268119	1.29468e-36	4	3	4	4	4	3	4		3	2	4	4	4	2	3	4	4	4	4	4	4	3	4	4	4	2	4	2	4
MAIT	ENSG00000116793	1:113780893:T:G	28	10	-0.310358	0.0672601	3.94418e-06	4	4	3	3	4	2	2		2	2	3	2	4	2	3	2	2	2	2	2	2	3	2	2	2	2	2	2	4
MAIT	ENSG00000116824	1:116742959:CA:C	28	6	-0.0511057	0.0136742	0.000185943	3	2	3	2	2	2	4		2	2	2	2	2	2	3	2	2	2	2	2	2	2	2	3	2	2	2	2	4
MAIT	ENSG00000116830	1:117065988:CTTTTTTTTTTT:C	28	17	-0.0865009	0.018277	2.21471e-06	4	4	3	3	3	2	3		2	2	3	4	3	2	3	3	2	4	4	4	2	3	3	2	2	2	2	2	4
MAIT	ENSG00000116857	1:201156198:T:C	28	14	0.13242	0.0225348	4.19691e-09	3	4	3	2	3	2	2		2	2	3	3	4	2	3	2	2	3	3	2	2	3	3	3	2	2	2	2	4
MAIT	ENSG00000116898	1:36455807:G:A	28	8	0.194149	0.0435281	8.18375e-06	3	4	2	2	2	2	2		2	2	4	2	2	2	3	2	2	2	2	2	2	3	3	3	2	2	2	2	4
MAIT	ENSG00000116906	1:231351205:TAA:T	28	16	0.0611086	0.0141738	1.62243e-05	3	3	3	3	3	2	3		2	2	3	3	3	2	3	3	2	3	3	3	2	3	2	2	2	2	2	2	3
MAIT	ENSG00000116977	1:236527689:C:CAAA	28	17	-0.155388	0.03322	2.90329e-06	3	4	4	3	3	2	2		3	2	3	4	3	2	3	2	2	3	3	3	2	4	3	3	2	2	2	2	4
MAIT	ENSG00000116984	1:236871329:CA:C	28	17	0.0382506	0.00704286	5.60019e-08	3	3	4	3	3	2	3		2	2	3	3	3	2	3	2	2	3	3	3	2	3	3	3	2	2	2	2	4
MAIT	ENSG00000116991	1:232598977:A:C	20	10	-0.0850849	0.0153238	2.81664e-08	3	1	3	3	1	2	2		1	2	3	1	2	2	1	3	2	1	1	1	2	3	3	3	3	2	2	2	3
MAIT	ENSG00000117016	1:40634855:C:T	9	2	0.446093	0.0506966	1.37713e-18	1	1	1	1	1	2	1		2	1	1	1	1	3	1	1	2	1	1	1	1	1	1	2	2	1	2	2	3
MAIT	ENSG00000117020	1:243582447:CA:C	28	9	-0.0668855	0.0143806	3.30159e-06	2	3	2	2	2	2	3		2	2	2	2	2	2	3	2	2	3	3	3	2	3	3	2	2	2	2	2	3
MAIT	ENSG00000117090	1:160646913:G:T	25	16	-0.0709933	0.01216	5.27435e-09	4	4	4	3	3	2	4		2	2	3	4	3	2	1	1	2	3	3	2	3	3	1	3	3	2	2	2	4	-0.25215
MAIT	ENSG00000117091	1:160676771:G:A	28	22	-0.0397391	0.00718736	3.22018e-08	4	3	4	4	2	2	4		2	2	4	3	3	2	4	4	3	3	3	3	3	4	4	3	3	3	2	3	4
MAIT	ENSG00000117139	1:202640734:C:CAGAG	28	9	0.231041	0.056829	4.79208e-05	3	3	3	2	3	2	2		2	2	3	2	2	2	3	2	2	2	2	2	2	3	3	2	2	2	2	2	3
MAIT	ENSG00000117143	1:162549122:GA:G	28	11	-0.135138	0.0122746	3.43629e-28	3	2	2	3	2	2	4		2	2	3	2	2	2	3	3	4	3	3	2	2	3	2	2	2	2	2	2	4
MAIT	ENSG00000117151	1:84592804:A:AC	28	17	-0.123156	0.0218188	1.65685e-08	4	4	3	4	3	2	3		2	2	4	3	3	2	4	2	2	4	4	3	2	3	3	3	2	2	2	2	4
MAIT	ENSG00000117174	1:85727713:A:G	28	21	0.0805713	0.0102534	3.9031e-15	3	3	3	3	3	2	3		3	2	3	3	3	2	3	3	3	3	3	3	2	4	3	3	3	2	2	2	4
MAIT	ENSG00000117222	1:205135635:T:TA	28	19	-0.0714311	0.0122268	5.15306e-09	4	4	4	4	4	2	4		2	2	4	4	4	2	4	2	3	3	3	3	2	3	3	3	3	2	2	2	4
MAIT	ENSG00000117226	1:89006209:C:T	28	24	-0.279345	0.0170747	3.68166e-60	4	3	4	4	3	4	4		4	2	4	3	4	4	4	4	3	3	4	3	3	4	4	4	2	2	4	2	4
MAIT	ENSG00000117228	1:89066974:G:C	27	17	0.144349	0.0195806	1.68032e-13	4	4	3	4	3	2	4		2	2	4	3	4	2	4	4	3	3	3	3	2	2	3	2	1	2	2	2	4
MAIT	ENSG00000117242	1:20608410:T:TTTTGTTTTGTTTTGTTTTGTTTTGTTTTGTTTTGC	28	15	0.132752	0.0318628	3.09511e-05	3	4	3	3	2	2	4		2	2	4	3	3	2	4	2	2	4	3	3	2	4	3	2	2	2	2	2	4
MAIT	ENSG00000117262	1:145568001:T:C	28	17	0.145752	0.0271767	8.1796e-08	4	4	4	4	4	2	4		2	2	4	4	4	2	4	4	2	4	4	4	2	4	4	2	2	2	2	2	4
MAIT	ENSG00000117280	1:205771298:C:CA	28	17	0.036009	0.0102683	0.000453532	3	3	3	3	3	2	3		2	2	3	3	3	2	4	3	2	3	3	3	2	3	3	2	2	2	2	2	4
MAIT	ENSG00000117281	1:145716953:T:C	26	8	-0.227781	0.0229964	3.95706e-23	2	2	4	4	2	2	3		2	2	4	2	3	2	3	3	2	2	2	2	2	1	1	2	2	2	2	2	4
MAIT	ENSG00000117298	1:21367279:C:CA	28	12	0.0847916	0.0204195	3.28886e-05	3	3	2	2	3	2	2		2	2	4	2	2	2	3	2	2	3	3	3	2	3	3	2	3	2	2	2	4
MAIT	ENSG00000117335	1:207705524:C:T	28	12	0.0579624	0.0177997	0.00112845	3	3	2	2	3	2	2		2	2	3	3	2	2	3	3	2	3	3	2	2	3	3	2	2	2	2	2	3
MAIT	ENSG00000117461	1:46129405:A:T	24	16	0.148324	0.0224209	3.70488e-11	3	1	3	3	3	2	3		2	2	3	1	3	2	3	4	2	1	1	3	2	4	4	4	3	2	4	2	4
MAIT	ENSG00000117481	1:46340602:CAG:C	28	24	0.148683	0.0184687	8.24529e-16	3	4	4	3	4	4	3		4	2	3	4	4	3	3	4	3	4	3	4	3	3	4	4	2	2	4	2	4
MAIT	ENSG00000117505	1:93279676:C:CAA	28	19	0.0595389	0.0142028	2.76439e-05	4	3	3	3	3	2	4		2	2	3	3	3	2	3	3	3	4	4	4	2	4	4	4	2	2	2	2	4
MAIT	ENSG00000117528	1:94501875:C:CT	28	18	-0.0568041	0.0107872	1.39525e-07	3	5	4	3	3	2	5		2	2	5	3	4	2	4	3	2	3	3	4	2	3	3	3	2	2	2	2	5
MAIT	ENSG00000117533	1:171749556:CAA:C	28	20	0.0885885	0.0154942	1.08086e-08	3	4	4	3	3	2	3		2	2	4	3	3	2	4	2	3	3	4	3	4	3	3	3	2	2	3	2	4
MAIT	ENSG00000117560	1:172664835:G:C	12	3	-0.139464	0.0309973	6.81998e-06	1	1	2	2	1	2	2		2	2	2	1	1	2	3	3	2	1	1	1	1	1	1	1	1	1	1	1	3
MAIT	ENSG00000117569	1:96723003:C:A	28	20	0.0620901	0.00831811	8.36505e-14	4	4	4	3	3	2	3		4	2	4	3	4	2	4	4	2	4	3	4	2	4	5	3	4	2	2	2	5
MAIT	ENSG00000117592	1:173551078:GC:G	28	15	-0.0995741	0.00949763	1.02206e-25	4	4	3	4	4	2	3		2	2	4	4	4	2	3	3	2	2	2	3	2	3	3	2	2	2	2	2	4
MAIT	ENSG00000117594	1:209722092:G:T	16	10	0.350092	0.0589176	2.8147e-09	4	1	4	2	4	2	4		2	1	4	4	4	2	3	3	2	1	1	1	2	1	1	1	1	1	1	1	4
MAIT	ENSG00000117597	1:209828754:C:G	28	19	-0.154966	0.0170028	7.92659e-20	3	3	3	3	4	2	4		3	2	3	3	3	2	3	3	2	3	3	3	2	3	3	3	2	2	2	2	4
MAIT	ENSG00000117602	1:24503213:TA:T	28	14	-0.0409497	0.00932949	1.13729e-05	4	3	4	2	3	2	2		2	2	3	3	4	2	2	2	2	3	3	3	2	3	3	3	2	2	2	2	4
MAIT	ENSG00000117616	1:25235176:G:A	28	21	-0.153878	0.00695832	2.30416e-108	4	4	4	4	4	4	4		4	2	4	4	4	4	4	4	4	4	4	4	2	4	4	2	2	2	2	2	4
MAIT	ENSG00000117643	1:25730925:A:C	26	12	-0.346174	0.0613821	1.70389e-08	3	3	3	2	2	2	3		2	2	4	4	3	2	4	4	2	2	2	1	2	4	4	2	1	2	2	2	4
MAIT	ENSG00000117676	1:26659063:C:CA	28	10	-0.0604802	0.0147764	4.25796e-05	3	3	2	2	3	2	3		2	2	3	2	3	2	3	2	2	2	2	2	2	3	3	2	2	2	2	2	3
MAIT	ENSG00000117697	1:212757156:A:G	28	17	0.0931213	0.0158786	4.50236e-09	4	4	3	4	4	2	4		2	2	4	3	3	2	3	3	2	3	3	3	2	3	5	2	2	2	2	2	5
MAIT	ENSG00000117713	1:26677897:G:A	28	13	-0.051927	0.0119056	1.2914e-05	4	4	4	4	2	2	4		2	2	4	2	4	2	3	4	2	3	3	2	2	2	3	2	2	2	2	2	4
MAIT	ENSG00000117748	1:27902016:TA:T	28	20	-0.13265	0.0114087	3.00158e-31	3	3	3	4	3	2	3		4	2	3	4	3	2	3	3	4	3	3	3	2	3	3	3	2	2	2	2	4
MAIT	ENSG00000118197	1:200708169:CT:C	28	18	-0.0633899	0.0133373	2.00593e-06	3	3	3	3	3	2	3		3	2	3	3	3	2	3	2	2	3	3	3	2	3	3	3	2	2	2	2	3
MAIT	ENSG00000118217	1:161975629:C:A	28	21	0.0695688	0.00985054	1.63608e-12	3	3	3	3	3	2	3		2	3	3	3	3	2	3	3	3	3	3	3	2	3	3	3	2	2	3	2	3
MAIT	ENSG00000118292	1:150303594:A:G	28	9	-0.102744	0.0257963	6.80799e-05	3	3	3	2	2	2	2		2	2	2	3	2	2	3	2	2	2	2	2	2	3	2	3	2	3	2	2	3
MAIT	ENSG00000118454	1:70377586:A:AT	28	11	-0.0369102	0.0103852	0.000379258	3	3	3	2	2	2	2		2	2	3	2	2	2	2	2	2	3	3	3	2	3	3	3	2	2	2	2	3
MAIT	ENSG00000120370	1:170532380:AC:A	28	19	-0.221493	0.0270861	2.90127e-16	4	4	4	4	4	2	4		4	2	4	4	4	2	4	4	2	4	4	3	2	4	4	3	2	2	2	2	4
MAIT	ENSG00000120948	1:10987420:AAAGGAAGG:A	28	6	0.0957174	0.0226263	2.3331e-05	3	3	2	2	2	2	2		2	2	3	2	2	2	2	2	2	3	2	2	2	3	2	2	2	2	2	2	3
MAIT	ENSG00000121310	1:52951872:A:G	28	24	0.0604612	0.0108926	2.84538e-08	3	3	3	3	3	3	3		2	2	4	3	3	2	3	3	3	3	3	3	2	3	3	3	3	3	3	3	4
MAIT	ENSG00000121486	1:185060674:T:C	28	14	0.275717	0.0686264	5.87826e-05	3	3	3	3	2	2	3		2	2	3	3	3	2	3	2	2	3	2	2	2	3	3	3	2	2	2	2	3
MAIT	ENSG00000121931	1:110879090:A:C	28	12	-0.0598743	0.0154142	0.000102595	3	3	3	3	3	2	3		2	2	3	2	3	2	4	2	2	2	2	2	2	3	3	2	2	2	2	2	4
MAIT	ENSG00000122188	1:203864876:CA:C	25	17	-0.136558	0.0169077	6.65409e-16	3	3	3	3	3	2	3		2	2	3	3	3	2	3	3	3	3	3	3	2	3	1	1	2	1	2	2	3
MAIT	ENSG00000122223	1:160865091:A:G	28	15	0.147606	0.021972	1.84371e-11	3	3	3	3	3	2	2		2	2	3	3	3	2	2	3	2	3	3	3	2	3	3	2	2	2	2	2	3
MAIT	ENSG00000122224	1:160824707:C:T	28	17	-0.117174	0.0106632	4.33703e-28	4	4	3	4	4	2	4		2	2	4	4	4	2	4	3	2	3	3	3	3	2	3	2	2	2	2	2	4
MAIT	ENSG00000122417	1:86343380:T:A	28	14	0.0510913	0.00708661	5.61357e-13	3	4	4	3	3	2	2		2	2	3	3	3	2	3	2	2	4	2	3	2	3	3	2	2	2	2	2	4
MAIT	ENSG00000122432	1:84497317:A:G	28	20	-0.112428	0.0202067	2.63816e-08	3	3	3	3	3	2	4		2	2	3	4	4	2	3	3	3	3	4	3	2	3	4	3	4	2	2	2	4
MAIT	ENSG00000122481	1:95246494:TGAGACTCA:T	28	19	0.123711	0.020497	1.58408e-09	3	3	3	3	3	2	3		2	2	3	3	3	2	3	4	2	3	3	3	2	3	3	3	2	2	3	2	4
MAIT	ENSG00000122482	1:91115607:CT:C	28	11	0.0303259	0.00720761	2.58231e-05	3	3	3	3	3	2	2		2	2	3	3	2	2	3	2	2	2	3	2	2	2	3	2	2	2	2	2	3
MAIT	ENSG00000123472	1:46557859:C:A	28	6	0.0554797	0.0148501	0.000186988	2	2	2	3	2	2	2		2	2	2	2	2	2	4	2	2	2	2	3	2	3	5	2	2	2	2	2	5
MAIT	ENSG00000123684	1:211784490:CA:C	28	18	-0.0532724	0.00976359	4.86346e-08	5	4	5	3	2	2	3		2	2	3	3	3	2	3	3	2	3	3	3	2	3	3	3	3	2	2	2	5
MAIT	ENSG00000123836	1:207125444:G:A	28	8	-0.572016	0.156918	0.000267051	3	3	2	3	2	2	2		2	2	3	3	2	2	3	2	2	3	2	2	2	2	2	2	2	2	2	2	3
MAIT	ENSG00000125459	1:155702108:T:TA	28	10	-0.101266	0.026676	0.000146957	3	3	2	2	2	2	3		3	2	2	2	2	2	3	2	2	3	3	2	2	3	2	3	2	2	2	2	3
MAIT	ENSG00000125703	1:62801989:AAAAAG:A	28	10	0.0856174	0.0257456	0.000882564	4	4	2	2	2	2	2		2	2	4	2	3	2	3	2	2	4	4	4	2	2	3	2	2	2	2	2	4
MAIT	ENSG00000126698	1:28284680:CA:C	28	15	0.0313144	0.00891798	0.000445785	3	3	3	2	2	2	3		2	2	3	3	3	2	3	3	2	3	3	2	2	3	3	3	2	2	2	2	3
MAIT	ENSG00000127124	1:41905116:C:T	28	19	-0.22293	0.0119559	1.3577e-77	3	3	3	4	3	3	3		4	3	4	3	3	4	4	3	4	3	2	3	2	2	3	2	2	2	2	2	4
MAIT	ENSG00000127603	1:39196982:C:T	28	20	-0.0631167	0.00688211	4.68102e-20	3	3	3	3	3	2	3		3	2	3	3	3	2	4	3	3	4	4	4	4	3	3	2	2	2	2	2	4
MAIT	ENSG00000130764	1:3778997:T:G	28	12	0.0926022	0.0232911	7.0123e-05	4	3	4	4	3	2	4		2	2	4	4	2	2	3	2	2	4	2	2	2	2	4	2	2	2	2	2	4
MAIT	ENSG00000130766	1:28216087:G:A	28	19	0.487786	0.0560705	3.3333e-18	3	3	3	3	3	2	3		3	2	4	4	4	2	3	3	2	4	4	4	2	3	3	3	2	2	2	2	4
MAIT	ENSG00000130770	1:28321198:CTTT:C	28	15	0.0390473	0.00817346	1.77641e-06	3	3	3	3	3	2	3		2	2	3	3	3	2	3	2	2	3	2	2	2	3	2	3	3	2	2	2	3
MAIT	ENSG00000130772	1:28410170:C:G	28	8	-0.326319	0.0805461	5.09285e-05	3	3	3	2	2	2	2		2	2	3	3	2	2	3	2	2	2	2	2	2	2	3	2	2	2	2	2	3
MAIT	ENSG00000130775	1:27886464:C:T	28	27	-0.62655	0.025668	1.34731e-131	4	4	4	3	4	3	3		4	4	4	3	4	4	4	4	4	3	3	4	3	3	3	4	3	4	2	3	4
MAIT	ENSG00000130939	1:10111044:GAC:G	28	12	-0.0637722	0.0162821	8.97656e-05	3	3	2	2	3	2	2		2	2	3	3	3	2	3	3	2	3	2	2	2	3	3	2	2	2	2	2	3
MAIT	ENSG00000131238	1:40093616:A:G	28	19	-0.156878	0.026443	2.98056e-09	3	3	3	3	3	2	3		2	2	4	3	3	2	4	2	2	3	2	3	2	3	3	3	3	2	3	3	4
MAIT	ENSG00000131791	1:147219840:C:CT	28	15	-0.0762223	0.0210946	0.000302257	3	3	3	2	3	2	2		2	2	3	3	3	2	3	3	2	3	3	3	2	3	3	2	2	2	2	2	3
MAIT	ENSG00000132196	1:162798611:T:C	28	19	0.324417	0.0708503	4.67405e-06	4	4	4	3	4	3	3		2	2	4	4	3	2	3	3	3	4	4	4	2	3	4	2	2	2	2	2	4
MAIT	ENSG00000132881	1:16194685:GAAGAAAGA:G	22	4	1.00038	0.231469	1.54724e-05	1	1	1	2	1	2	2		2	1	3	2	2	2	3	2	2	1	2	2	2	2	3	2	2	2	2	2	3
MAIT	ENSG00000133019	1:239643093:C:T	16	7	0.31078	0.0505168	7.65077e-10	3	3	3	1	3	2	2		2	2	1	3	2	2	1	2	2	1	1	1	1	1	3	1	1	1	2	1	3
MAIT	ENSG00000133067	1:202201916:A:G	10	6	-0.386129	0.0412173	7.38377e-21	1	1	4	3	1	1	3		2	2	4	1	1	2	3	1	1	1	1	1	1	1	1	1	1	1	2	1	4
MAIT	ENSG00000133069	1:205222858:C:CA	12	4	-0.160883	0.0424851	0.000152593	1	1	1	3	1	2	2		1	1	3	2	1	2	1	1	2	1	1	3	2	1	1	2	1	1	2	1	3
MAIT	ENSG00000134186	1:108623695:G:T	28	7	0.0400208	0.0129726	0.0020354	2	3	2	2	2	2	3		2	2	2	2	3	2	3	2	2	2	2	2	2	3	3	2	2	2	2	2	3
MAIT	ENSG00000134198	1:115043780:A:G	25	8	-0.126412	0.0308486	4.17087e-05	3	2	3	3	2	2	2		3	2	3	2	3	2	3	2	2	1	1	2	2	2	1	2	2	2	2	2	3
MAIT	ENSG00000134202	1:109740350:G:T	18	17	0.732135	0.0414397	7.46973e-70	4	4	4	4	4	4	4		4	1	4	4	4	3	4	1	3	1	1	1	1	1	1	3	1	1	3	2	4
MAIT	ENSG00000134215	1:107770150:T:C	28	19	-0.515415	0.0656491	4.12565e-15	3	3	4	4	3	2	4		2	2	4	3	3	2	4	3	4	3	3	3	2	3	3	3	2	2	2	2	4
MAIT	ENSG00000134256	1:117014228:T:TGTGTGA	17	15	0.643966	0.0655187	8.46838e-23	3	4	4	1	3	3	1		3	1	3	4	4	4	1	1	3	1	1	1	1	3	3	3	1	2	1	2	4
MAIT	ENSG00000134262	1:113853859:CTT:C	28	9	0.070755	0.0195302	0.00029137	3	2	3	2	2	2	2		2	2	3	2	2	2	3	2	2	3	3	3	2	4	2	2	2	2	2	2	4
MAIT	ENSG00000134369	1:201734449:AGAG:A	28	16	-0.159387	0.0306147	1.92736e-07	4	4	3	2	3	2	2		2	2	3	3	4	2	3	2	2	3	3	2	2	3	3	3	3	3	2	2	4
MAIT	ENSG00000134371	1:193031511:G:A	28	15	0.119285	0.0330558	0.000307867	3	3	3	3	3	2	2		2	2	3	3	3	2	3	2	2	3	3	3	2	3	3	2	2	2	2	2	3
MAIT	ENSG00000134684	1:32790424:G:T	28	7	-0.0692084	0.0161802	1.89127e-05	2	3	4	3	2	2	2		2	2	3	2	2	2	3	4	2	2	2	2	2	2	2	2	2	2	2	2	4
MAIT	ENSG00000134697	1:37612499:G:GGT	28	12	-0.0524566	0.0134953	0.000101479	3	3	2	2	2	2	2		2	2	3	3	2	2	3	2	2	3	3	3	2	3	3	3	2	2	2	2	3
MAIT	ENSG00000134709	1:59814748:C:T	24	15	-0.414055	0.0597068	4.06779e-12	4	4	4	3	3	2	3		2	2	4	3	4	2	3	4	2	3	3	4	2	1	1	1	2	2	2	1	4	0.18175
MAIT	ENSG00000134744	1:52608740:A:G	28	16	0.0508599	0.0116898	1.35654e-05	3	3	3	3	3	2	3		2	2	3	3	3	2	3	2	2	3	3	3	2	3	3	2	2	2	2	2	3
MAIT	ENSG00000135763	1:229679058:T:TTGCCTGCCTGCC	28	8	0.130087	0.0335786	0.000107011	3	3	3	2	2	2	2		2	2	2	3	3	2	2	2	2	2	2	2	2	3	3	2	2	2	2	2	3
MAIT	ENSG00000135775	1:230645995:G:A	28	15	0.0648531	0.0143487	6.19042e-06	3	4	3	3	2	2	2		2	2	4	3	3	2	4	3	2	3	4	4	2	3	3	2	2	2	2	2	4
MAIT	ENSG00000135778	1:232951136:T:C	28	28	0.30854	0.0218883	4.0115e-45	3	3	3	3	3	3	3		3	3	3	3	3	4	4	3	3	3	3	3	4	3	3	4	3	3	3	3	4
MAIT	ENSG00000135842	1:184973539:G:A	27	22	-0.102435	0.0096329	2.07419e-26	4	4	4	4	4	5	4		4	2	4	4	4	2	4	4	4	4	1	3	3	3	3	3	2	2	4	2	5
MAIT	ENSG00000135845	1:172402222:TA:T	28	15	0.0621324	0.0145822	2.03665e-05	4	3	3	3	3	2	3		2	2	3	3	3	2	3	2	2	3	2	2	2	3	3	3	2	2	2	2	4
MAIT	ENSG00000136628	1:219976532:A:G	28	17	0.0503494	0.00850065	3.16124e-09	4	3	3	3	3	2	2		2	2	3	3	3	2	3	3	3	3	3	3	2	2	3	4	2	2	2	2	4
MAIT	ENSG00000136631	1:150178444:C:CAAAAA	28	12	0.106643	0.0202947	1.48271e-07	3	3	3	3	3	2	3		2	2	3	2	3	2	3	2	2	3	3	2	2	2	2	2	2	2	2	2	3
MAIT	ENSG00000137955	1:75749712:CT:C	28	16	-0.0472337	0.0125997	0.000177691	3	3	3	3	3	2	3		2	2	3	3	3	2	3	3	2	3	3	2	2	3	3	2	2	2	2	2	3
MAIT	ENSG00000137960	1:78141408:T:C	24	3	-0.232558	0.0537191	1.49686e-05	3	3	2	1	2	2	2		2	1	2	2	2	2	1	2	2	1	2	2	2	2	2	2	2	2	2	2	3
MAIT	ENSG00000137968	1:75467926:A:AC	21	21	-0.888096	0.0622903	4.03367e-46	3	3	3	1	3	3	3		3	3	1	3	3	3	1	4	3	3	3	3	3	1	1	1	3	4	3	1	4
MAIT	ENSG00000137996	1:100265707:T:G	28	18	-0.134414	0.0150557	4.34451e-19	4	3	4	3	4	2	4		2	2	3	3	3	2	3	4	4	3	3	3	2	4	4	2	2	2	2	2	4
MAIT	ENSG00000142621	1:15341780:G:A	13	8	0.373669	0.0532104	2.1796e-12	1	1	1	4	1	1	4		1	1	4	1	1	2	4	1	2	1	1	1	2	3	3	3	1	2	2	1	4
MAIT	ENSG00000142632	1:16210794:T:G	27	17	-0.136075	0.0309737	1.11665e-05	4	3	3	3	3	4	3		2	2	4	3	3	2	4	2	4	3	2	4	2	3	1	3	2	2	2	2	4
MAIT	ENSG00000142634	1:15407856:C:T	28	11	0.193113	0.0171232	1.68744e-29	2	2	4	4	2	2	4		2	2	4	2	4	2	4	4	2	2	2	2	2	3	3	3	2	2	2	2	4
MAIT	ENSG00000142655	1:10576796:C:T	28	11	-0.0509818	0.0130228	9.04799e-05	3	3	2	2	3	2	3		2	2	3	3	3	2	3	2	2	2	2	3	2	3	2	2	2	2	2	2	3
MAIT	ENSG00000142676	1:23689279:G:A	28	17	-0.0498209	0.00488709	2.10072e-24	4	4	4	4	3	2	4		2	2	3	4	3	2	4	4	2	3	3	3	2	3	2	3	2	2	2	2	4
MAIT	ENSG00000142684	1:26196144:C:CTT	28	20	0.191631	0.025814	1.14062e-13	3	3	3	4	3	3	3		2	2	3	3	3	2	3	3	2	3	3	3	3	3	3	3	2	2	2	2	4
MAIT	ENSG00000142694	1:36232879:C:CT	22	8	-0.137594	0.0351525	9.07011e-05	4	1	2	2	2	2	2		2	2	3	1	2	2	3	4	2	1	1	1	2	3	3	3	1	2	2	2	4
MAIT	ENSG00000142733	1:27357345:C:G	26	17	1.06204	0.118759	3.79297e-19	4	4	4	4	4	2	4		2	2	4	4	4	2	4	4	2	1	4	4	2	3	3	3	1	2	2	2	4
MAIT	ENSG00000142784	1:27169730:CTTT:C	28	7	-0.0664278	0.0158082	2.64428e-05	3	3	3	2	2	2	2		2	2	3	2	2	2	3	2	2	3	2	2	2	2	2	2	2	2	2	2	3
MAIT	ENSG00000142794	1:21480415:G:GCT	28	25	-0.138079	0.0185766	1.06197e-13	3	3	3	3	3	3	3		2	2	3	3	3	3	3	3	3	3	3	3	3	3	3	3	3	3	3	2	3
MAIT	ENSG00000142856	1:63468862:AAAATAAATAAAT:A	28	27	0.184634	0.0145047	4.06571e-37	4	4	3	4	4	5	4		3	3	4	3	4	5	4	4	3	3	4	4	4	3	3	4	3	4	3	2	5
MAIT	ENSG00000142867	1:85216782:CA:C	28	12	-0.0810776	0.0214206	0.00015369	3	3	3	2	2	2	2		2	2	3	2	3	2	3	2	2	3	3	3	2	3	3	2	2	2	2	2	3
MAIT	ENSG00000142875	1:84069614:C:A	28	12	-0.0320464	0.00845403	0.000150246	3	3	4	2	2	2	3		2	2	3	3	3	2	2	2	2	3	4	3	2	2	2	2	2	2	3	2	4
MAIT	ENSG00000142937	1:44775613:C:G	28	24	-0.0953114	0.00632863	2.95211e-51	4	4	4	3	4	2	4		4	2	3	4	3	2	4	4	3	4	4	4	4	4	3	4	3	2	3	4	4	-0.03265
MAIT	ENSG00000143036	1:94783750:C:T	3	2	0.252276	0.0532375	2.15096e-06	1	1	4	1	1	1	1		1	2	1	1	1	1	1	1	1	1	1	1	1	1	1	1	1	1	1	1	4
MAIT	ENSG00000143110	1:111423669:C:T	28	12	0.279497	0.0286488	1.73889e-22	3	5	4	4	2	2	4		2	2	4	3	2	2	2	2	2	5	2	2	2	3	5	2	4	2	2	2	5
MAIT	ENSG00000143119	1:110795587:C:CAAA	28	16	-0.0278381	0.00678133	4.04114e-05	4	3	3	2	4	2	3		4	2	3	3	3	2	3	3	2	3	4	3	2	2	2	2	4	2	2	2	4
MAIT	ENSG00000143149	1:165698544:T:G	28	20	-0.101699	0.0155738	6.57161e-11	4	4	3	3	3	2	3		2	2	4	4	4	2	4	4	2	3	4	4	2	4	4	4	4	2	3	2	4	-0.28975
MAIT	ENSG00000143153	1:169133102:T:A	28	17	0.223702	0.0302003	1.28893e-13	3	3	3	3	3	2	3		2	2	3	3	3	2	3	2	2	3	3	3	2	3	3	3	2	2	2	2	3
MAIT	ENSG00000143155	1:168186074:CAAA:C	28	15	-0.115692	0.0272809	2.22747e-05	3	4	3	3	4	2	4		2	2	3	3	3	2	4	2	2	3	4	3	2	2	3	2	2	2	2	2	4
MAIT	ENSG00000143156	1:169366016:G:A	28	18	-0.129552	0.0175364	1.49476e-13	3	3	3	4	3	2	3		2	2	3	3	3	2	3	3	2	3	3	3	2	3	3	2	2	2	3	2	4
MAIT	ENSG00000143162	1:167556733:C:CTTT	28	20	0.137594	0.0339348	5.021e-05	3	3	3	4	3	2	3		2	2	3	3	3	2	4	3	2	4	3	3	2	3	3	3	3	3	2	2	4
MAIT	ENSG00000143179	1:165936580:A:C	26	5	-0.410023	0.100569	4.56166e-05	3	1	2	2	2	2	2		2	2	2	1	3	2	3	2	2	3	2	2	2	2	2	2	2	2	2	2	3
MAIT	ENSG00000143184	1:168538428:C:T	12	11	0.660111	0.0644171	1.21509e-24	1	1	4	4	1	1	4		1	3	4	1	4	4	4	3	4	1	1	1	1	1	1	1	1	1	2	1	4
MAIT	ENSG00000143185	1:168544200:G:A	12	11	-0.698196	0.0571482	2.51376e-34	1	1	4	3	1	2	4		1	3	4	1	4	4	4	4	4	1	1	1	1	1	1	1	1	1	1	1	4	-0.0193
MAIT	ENSG00000143190	1:167215593:TTG:T	28	14	0.0344849	0.00911419	0.000154546	4	4	2	2	2	2	2		2	2	4	4	2	2	4	4	2	4	4	3	2	4	4	3	3	2	2	2	4
MAIT	ENSG00000143198	1:165631686:G:GA	28	26	-0.0986087	0.00932051	3.69933e-26	4	3	4	4	3	3	3		3	2	3	4	4	2	3	3	3	3	3	3	3	3	3	3	3	3	5	5	5
MAIT	ENSG00000143207	1:176024684:C:T	28	19	-0.032314	0.00543851	2.82096e-09	4	4	3	4	3	2	4		2	2	3	4	4	2	4	4	2	4	3	4	2	3	4	4	2	2	4	2	4
MAIT	ENSG00000143248	1:163260670:GA:G	24	16	-0.369739	0.0718519	2.66324e-07	4	3	3	1	3	2	3		2	1	3	4	3	2	1	2	4	3	3	4	2	1	4	3	3	2	2	2	4
MAIT	ENSG00000143314	1:156792053:C:CTT	28	12	-0.0748826	0.0188487	7.10276e-05	3	3	3	2	3	2	2		2	2	3	3	2	2	3	2	2	3	3	3	2	2	2	2	2	2	3	2	3
MAIT	ENSG00000143337	1:179880042:ATGTGTG:A	28	15	-0.0367334	0.00943613	9.90761e-05	3	3	3	2	2	2	4		2	2	4	3	3	2	3	2	2	3	4	4	2	3	4	3	2	2	2	2	4
MAIT	ENSG00000143368	1:150015290:C:CTTTTT	28	6	-0.0898157	0.0248768	0.0003057	3	3	2	2	2	2	2		2	2	3	3	2	2	3	2	2	2	2	2	2	2	2	2	2	2	2	2	3
MAIT	ENSG00000143379	1:150907704:CTT:C	28	16	-0.0800155	0.0148013	6.44498e-08	3	4	4	4	4	2	3		2	2	3	4	3	2	3	3	2	4	4	3	2	4	2	2	2	2	2	2	4
MAIT	ENSG00000143384	1:150578819:T:C	27	17	-0.131407	0.0226194	6.2669e-09	4	3	4	3	3	2	4		2	2	3	3	4	2	4	3	2	4	3	4	2	1	3	3	2	2	2	2	4
MAIT	ENSG00000143387	1:150754111:CT:C	28	16	0.138589	0.0260089	9.9025e-08	4	4	4	3	2	2	4		2	2	3	4	3	2	4	3	2	4	4	2	2	4	4	3	2	2	2	2	4
MAIT	ENSG00000143442	1:151451335:A:T	28	14	-0.0560295	0.0122567	4.84618e-06	3	3	4	4	3	2	3		2	2	4	2	3	2	3	2	2	2	3	2	2	3	3	3	2	2	2	2	4
MAIT	ENSG00000143443	1:150979381:G:A	28	6	0.0549215	0.0143766	0.000133345	3	2	3	2	2	2	2		2	2	2	2	2	2	2	2	2	3	2	2	2	3	3	2	2	2	2	2	3
MAIT	ENSG00000143457	1:150743496:GATAT:G	28	13	-0.0968093	0.0188964	3.00475e-07	3	3	3	3	2	2	2		2	2	4	3	3	2	3	2	2	3	3	2	2	3	3	2	2	2	2	2	4
MAIT	ENSG00000143458	1:151063152:A:C	28	18	0.131076	0.0253633	2.36686e-07	3	3	3	3	3	2	4		3	2	3	3	3	2	4	3	2	3	3	4	2	4	2	3	2	2	2	2	4
MAIT	ENSG00000143473	1:210646941:T:C	12	6	0.315073	0.0538005	4.73235e-09	3	1	3	1	1	1	1		1	1	3	1	3	2	1	1	1	1	2	3	2	1	1	1	2	1	2	2	3
MAIT	ENSG00000143502	1:223301686:T:A	11	8	-0.20269	0.0297236	9.15842e-12	3	3	3	1	3	2	1		2	2	1	3	3	3	1	1	1	1	1	1	1	1	1	1	1	1	1	1	3
MAIT	ENSG00000143514	1:223937320:T:TATA	28	10	-0.0365316	0.00902616	5.1811e-05	3	3	3	3	3	2	3		2	2	3	2	3	2	2	2	2	3	2	2	2	2	2	2	2	2	2	2	3
MAIT	ENSG00000143515	1:154407943:C:A	27	9	0.0859109	0.0192907	8.44824e-06	3	3	3	2	3	2	2		2	2	3	3	3	2	3	2	2	2	2	2	2	2	1	2	2	2	2	2	3
MAIT	ENSG00000143537	1:155099081:CT:C	28	13	-0.0945307	0.0260252	0.000280931	3	3	2	2	2	2	3		2	2	5	3	3	2	3	2	2	2	3	3	2	3	3	3	2	2	2	2	5
MAIT	ENSG00000143554	1:153707686:C:CA	26	13	0.243733	0.0651082	0.000181463	3	1	3	2	4	2	2		2	2	4	3	3	2	2	2	2	1	4	4	3	3	4	3	2	2	2	2	4
MAIT	ENSG00000143575	1:154279150:A:G	28	17	0.0659615	0.010867	1.27989e-09	3	3	3	4	3	2	3		2	2	4	4	3	2	4	3	2	4	4	3	2	3	4	2	2	2	2	2	4
MAIT	ENSG00000143643	1:230948329:T:TA	28	18	0.0555958	0.0145564	0.000133804	3	3	4	3	4	2	4		2	2	3	4	4	2	4	2	2	3	3	3	2	3	3	3	3	2	2	2	4
MAIT	ENSG00000143653	1:246699286:C:T	28	17	-0.222737	0.026388	3.1508e-17	3	3	3	3	3	2	4		2	2	4	3	4	2	4	2	3	3	3	3	2	4	3	2	2	2	2	2	4
MAIT	ENSG00000143669	1:235876577:T:C	28	19	-0.0922582	0.0108511	1.86011e-17	3	4	4	3	3	2	4		2	2	3	3	4	2	4	3	4	3	3	3	2	3	3	3	2	2	2	2	4
MAIT	ENSG00000143702	1:243041736:GCACA:G	28	15	0.0974664	0.0168725	7.62048e-09	4	4	4	4	4	2	4		2	2	4	4	4	2	3	3	2	3	2	4	2	2	3	2	2	2	2	2	4
MAIT	ENSG00000143742	1:225752628:A:AT	28	4	0.109988	0.0256854	1.85101e-05	3	3	2	2	2	2	2		2	2	2	2	2	2	2	2	2	2	2	2	2	3	2	2	2	2	2	2	3
MAIT	ENSG00000143753	1:224239431:G:A	28	12	0.124764	0.0280399	8.60614e-06	4	2	2	2	2	3	2		2	2	3	2	3	2	3	2	2	3	3	3	2	3	3	3	2	2	2	2	4
MAIT	ENSG00000143761	1:227994030:C:CT	28	4	0.0324363	0.0089928	0.000309861	3	2	2	2	2	2	2		2	2	2	3	2	2	3	2	2	2	2	2	2	2	2	2	2	2	2	2	3
MAIT	ENSG00000143771	1:224479144:CT:C	28	18	0.0611671	0.0130569	2.80432e-06	3	3	3	3	3	2	3		2	2	3	3	3	2	3	3	2	3	3	3	2	3	3	3	2	2	2	2	3
MAIT	ENSG00000143772	1:226692380:G:A	28	16	-0.0784038	0.0156873	5.79516e-07	3	3	3	3	3	2	4		3	2	4	3	3	2	3	2	2	3	2	4	2	3	3	2	2	2	2	2	4
MAIT	ENSG00000143799	1:226349821:C:T	28	22	0.081691	0.0116147	2.01579e-12	3	3	4	4	4	3	4		4	2	4	4	3	2	4	2	3	4	4	4	4	3	3	5	2	2	4	2	5
MAIT	ENSG00000143801	1:226833915:G:A	22	12	-0.150204	0.0413598	0.000281612	1	1	3	2	1	2	3		1	2	3	1	3	2	3	3	2	3	3	2	2	3	3	3	1	2	2	2	3
MAIT	ENSG00000143811	1:225931675:T:C	28	14	-0.0872849	0.0234752	0.000200669	3	3	3	3	3	2	2		2	2	3	2	3	2	3	2	2	3	3	3	2	3	3	2	2	2	2	2	3
MAIT	ENSG00000143851	1:202190833:T:TA	28	15	-0.0622671	0.0164635	0.000155498	3	3	2	3	3	2	3		2	2	3	3	3	2	3	2	2	3	3	2	3	3	2	3	2	2	2	2	3
MAIT	ENSG00000149527	1:2416137:G:T	23	17	0.320958	0.0363648	1.08413e-18	4	4	3	4	4	2	4		4	2	3	4	4	2	4	4	2	4	4	4	2	1	1	1	1	2	1	3	4
MAIT	ENSG00000151414	1:198169590:GT:G	28	17	0.0829813	0.00981846	2.87433e-17	3	3	4	4	2	2	4		3	2	4	4	3	2	3	3	2	3	3	2	2	3	3	3	2	2	2	2	4
MAIT	ENSG00000152061	1:174362133:A:C	28	21	0.155699	0.016165	5.86782e-22	3	3	3	3	3	2	4		2	2	4	3	3	2	3	3	3	3	3	3	2	3	3	3	3	2	2	3	4
MAIT	ENSG00000152104	1:214346272:A:G	25	12	0.168177	0.0410617	4.2086e-05	4	3	3	2	3	2	3		3	2	4	4	4	2	3	2	2	1	4	2	2	1	1	2	2	2	2	2	4
MAIT	ENSG00000152904	1:235350229:C:CA	28	15	-0.0437559	0.0134158	0.00110811	3	3	2	3	3	2	3		2	2	3	3	2	2	3	2	2	3	3	3	2	3	3	3	2	2	2	2	3
MAIT	ENSG00000153187	1:244864047:C:T	28	18	0.0371017	0.00624543	2.83957e-09	4	4	4	4	4	2	4		2	2	4	4	4	2	4	4	2	4	4	4	2	3	4	3	2	2	2	2	4	-0.10905
MAIT	ENSG00000153898	1:84941565:T:C	28	23	-0.10397	0.0181506	1.01519e-08	3	3	3	3	3	2	3		2	2	3	3	3	2	3	3	3	3	3	3	2	3	3	3	3	3	3	3	3
MAIT	ENSG00000154222	1:52451975:T:C	28	17	0.149576	0.0387816	0.000114847	3	3	3	3	3	2	3		2	2	4	3	3	2	3	3	2	3	3	3	2	3	3	2	2	2	2	2	4
MAIT	ENSG00000154309	1:222819538:C:CT	28	17	0.0929165	0.0174524	1.01504e-07	3	3	3	4	3	2	3		2	2	3	3	3	2	3	3	2	3	3	3	2	3	3	2	2	2	2	2	4
MAIT	ENSG00000154358	1:228188926:T:C	28	17	0.215701	0.0253262	1.63867e-17	3	3	3	4	3	2	4		2	2	4	3	3	2	3	3	4	3	4	2	3	3	2	2	2	2	2	2	4
MAIT	ENSG00000154429	1:229306505:GC:G	28	23	-0.231676	0.0178194	1.20187e-38	4	4	4	4	3	2	3		4	4	3	4	4	2	4	4	3	3	3	4	2	3	4	4	3	4	2	2	4
MAIT	ENSG00000154451	1:89276838:T:C	27	16	-0.0981482	0.00912031	5.23125e-27	4	4	3	4	4	3	4		3	2	4	4	4	2	4	3	4	3	2	2	2	2	2	2	1	2	2	2	4
MAIT	ENSG00000154511	1:92960610:G:A	28	18	0.160289	0.0286178	2.13097e-08	4	4	4	2	4	2	4		3	2	4	4	4	2	4	4	2	4	3	3	2	4	4	4	2	2	2	2	4
MAIT	ENSG00000155363	1:112662904:CTGT:C	28	11	-0.0850411	0.0212337	6.20188e-05	3	4	3	3	2	2	2		2	2	4	2	3	2	3	2	2	3	2	2	2	3	3	2	2	2	2	2	4
MAIT	ENSG00000155366	1:112704505:G:C	28	18	0.0878628	0.0125824	2.8901e-12	4	3	4	4	3	2	3		2	2	4	3	4	2	3	3	3	3	2	3	2	3	3	3	2	2	2	2	4
MAIT	ENSG00000155380	1:112844049:C:T	28	8	-0.107427	0.0288275	0.000194132	2	2	2	2	3	2	2		2	2	4	3	2	2	4	2	2	2	2	2	2	3	3	3	2	2	2	2	4
MAIT	ENSG00000156171	1:111074189:C:G	28	21	0.093061	0.0135502	6.51599e-12	4	3	4	4	3	2	3		4	2	3	3	3	2	3	3	2	3	3	4	3	4	3	3	2	2	3	2	4
MAIT	ENSG00000156875	1:99973966:A:G	28	10	0.09231	0.0292234	0.00158438	4	3	3	2	4	2	4		2	2	3	3	3	2	3	2	2	2	2	2	2	2	2	2	2	2	2	2	4
MAIT	ENSG00000157191	1:16441466:G:A	28	16	0.12219	0.0272408	7.2726e-06	4	4	4	4	4	2	4		2	2	4	3	4	2	3	4	2	2	3	2	2	3	3	3	2	2	2	2	4
MAIT	ENSG00000157216	1:54481174:G:A	28	13	-0.0558096	0.0131548	2.21014e-05	3	3	2	3	2	2	2		2	2	3	3	2	2	3	2	2	3	3	3	2	3	3	3	2	2	2	2	3
MAIT	ENSG00000157873	1:2557491:G:A	28	17	0.0689988	0.00999638	5.11408e-12	4	4	4	3	4	2	4		2	2	4	3	3	2	4	3	2	3	4	4	2	2	3	3	2	2	2	2	4
MAIT	ENSG00000157978	1:25561034:G:A	28	16	-0.0524675	0.0137338	0.000133278	5	5	5	2	5	2	3		5	2	5	5	5	2	2	4	2	3	3	3	2	3	2	3	2	2	2	2	5
MAIT	ENSG00000158286	1:6204255:C:CA	10	5	-0.30664	0.0516175	2.83932e-09	3	1	4	1	1	2	1		1	2	1	1	4	2	1	2	1	1	1	1	2	1	4	1	1	1	1	1	4
MAIT	ENSG00000158615	1:204410324:T:C	28	17	-0.0921714	0.0196734	2.79856e-06	3	3	3	4	2	2	4		2	2	3	3	4	2	4	4	2	3	3	3	2	4	4	4	2	2	2	2	4
MAIT	ENSG00000158710	1:159921173:G:GCC	28	14	0.0408676	0.00866564	2.4047e-06	5	5	5	5	5	2	5		2	2	5	5	4	2	5	3	2	3	2	2	2	2	3	2	2	2	2	2	5
MAIT	ENSG00000158747	1:19644233:C:G	15	10	-0.339036	0.0434404	5.96796e-15	3	4	3	1	1	2	3		2	2	4	4	3	2	1	3	4	1	1	1	1	1	1	1	1	1	2	1	4	-0.4944
MAIT	ENSG00000158748	1:19697340:C:T	1	1	0.463334	0.0541626	1.18375e-17	1	1	1	1	1	1	1		1	1	1	1	1	1	1	1	1	1	1	1	1	1	1	1	1	1	1	1	1
MAIT	ENSG00000158769	1:160969595:AG:A	28	19	-0.151948	0.0226501	1.96665e-11	5	3	3	3	5	2	3		2	2	3	5	5	2	3	4	2	3	3	5	2	5	5	3	3	2	2	2	5
MAIT	ENSG00000158773	1:161072273:C:A	28	20	0.13602	0.0227189	2.136e-09	4	4	4	3	4	2	3		2	2	3	4	3	2	3	3	2	3	4	4	2	4	3	3	3	2	3	2	4
MAIT	ENSG00000159352	1:151253953:CAAAAAAAAAAAAAA:C	28	9	0.0300407	0.00809514	0.000206476	3	3	2	3	2	2	3		2	2	2	2	2	2	3	2	2	2	3	2	2	3	3	2	2	2	2	2	3
MAIT	ENSG00000159445	1:151881278:T:C	28	19	0.317435	0.0223189	6.62349e-46	4	4	4	4	3	2	4		2	4	4	3	4	2	4	4	2	3	3	3	2	3	3	2	2	2	3	2	4
MAIT	ENSG00000159479	1:43410554:C:CA	28	20	-0.0914538	0.0167746	4.98289e-08	3	3	4	3	3	2	3		2	2	3	3	4	2	3	4	2	4	3	3	2	3	3	3	4	3	2	2	4
MAIT	ENSG00000160072	1:1527957:C:T	28	19	0.863805	0.0908029	1.85304e-21	3	3	3	3	3	2	4		2	2	3	3	3	2	4	3	4	3	3	3	2	3	3	3	2	2	2	2	4
MAIT	ENSG00000160712	1:154383381:GA:G	24	12	-0.173806	0.03368	2.46299e-07	3	3	3	3	3	2	3		2	2	1	3	3	2	1	1	2	1	3	3	2	2	2	2	3	2	2	2	3
MAIT	ENSG00000160783	1:156190902:A:G	28	14	-0.0768762	0.0202123	0.000142704	3	3	3	3	2	2	2		2	2	3	3	2	2	3	3	2	3	3	2	3	3	3	2	2	2	2	2	3
MAIT	ENSG00000160789	1:156102203:G:A	27	10	0.166964	0.0312723	9.34344e-08	2	3	2	3	2	2	2		2	2	3	2	2	2	3	3	2	2	3	1	2	3	3	3	2	2	2	2	3
MAIT	ENSG00000160856	1:157700967:C:T	18	17	0.461524	0.036332	5.69207e-37	1	1	3	3	3	3	3		3	3	3	1	3	3	3	3	3	3	3	3	2	1	1	1	1	1	1	1	3	-0.03265
MAIT	ENSG00000162368	1:47384020:C:CA	28	16	0.0457224	0.0100274	5.1219e-06	3	3	3	3	3	2	3		2	2	3	3	4	2	3	2	2	3	3	3	2	3	4	2	2	2	2	2	4
MAIT	ENSG00000162377	1:52638413:T:C	28	8	0.134477	0.0343777	9.16303e-05	3	3	3	2	2	2	2		2	2	3	2	2	2	3	2	2	3	2	2	2	2	2	2	3	2	2	2	3
MAIT	ENSG00000162378	1:52872894:AAAAAAG:A	28	15	-0.0633021	0.0137274	4.00019e-06	3	3	3	3	2	2	3		2	2	3	3	2	2	3	3	3	2	3	3	2	3	3	2	2	2	2	2	3
MAIT	ENSG00000162384	1:53284285:C:CCCGGGCCA	28	8	-0.0510692	0.0144196	0.000397627	3	3	2	2	2	2	2		2	2	3	2	2	2	3	2	2	3	3	3	2	2	2	2	2	2	2	2	3
MAIT	ENSG00000162408	1:6544537:A:G	28	15	0.0795163	0.0177413	7.39527e-06	4	3	3	4	4	4	3		3	2	3	3	3	2	2	2	2	3	3	3	2	2	2	2	2	2	2	2	4
MAIT	ENSG00000162415	1:45196413:G:A	28	17	-0.140155	0.0268652	1.81881e-07	3	3	4	3	3	2	3		2	3	3	4	3	2	3	3	2	3	3	3	2	2	3	2	2	2	2	2	4
MAIT	ENSG00000162434	1:65014713:C:G	28	13	0.0355017	0.00601666	3.62253e-09	3	3	3	2	2	2	2		2	2	3	3	3	2	3	2	2	3	3	3	2	3	2	3	2	2	2	2	3
MAIT	ENSG00000162437	1:64848529:C:A	28	23	0.577024	0.0813607	1.32025e-12	3	3	3	3	4	2	4		3	3	3	3	4	2	3	3	3	3	3	3	4	3	3	3	4	2	2	2	4
MAIT	ENSG00000162511	1:30742517:T:C	28	19	-0.0283583	0.00593154	1.74483e-06	4	4	4	3	4	2	4		2	2	4	3	4	2	3	3	2	3	3	3	2	3	3	3	3	2	2	2	4
MAIT	ENSG00000162542	1:19631414:C:T	28	11	0.180382	0.041397	1.3163e-05	3	3	2	3	3	2	3		2	2	3	2	3	2	3	2	2	3	2	2	2	3	2	2	2	2	2	2	3
MAIT	ENSG00000162585	1:2173095:TCCAC:T	28	21	-0.0862464	0.0126172	8.16606e-12	4	4	4	4	4	2	3		2	2	4	3	4	2	4	4	2	4	4	4	3	4	3	3	3	2	3	2	4
MAIT	ENSG00000162591	1:3531350:G:C	22	12	-0.157552	0.0267398	3.8142e-09	4	4	5	1	4	2	4		2	2	4	4	4	2	1	1	2	2	4	4	1	4	1	2	1	2	2	2	5
MAIT	ENSG00000162594	1:67139451:T:C	7	3	-0.226411	0.0171528	8.81511e-40	1	1	4	1	1	2	4		1	2	1	1	1	1	1	2	2	1	1	1	1	1	1	1	1	1	1	1	4
MAIT	ENSG00000162600	1:58585904:C:T	28	19	-0.0802305	0.017449	4.26581e-06	3	3	3	3	3	2	3		2	2	3	3	3	2	3	3	2	3	3	4	2	3	3	3	3	2	2	2	4
MAIT	ENSG00000162604	1:61723869:T:C	28	19	0.0526289	0.0117807	7.91794e-06	4	4	4	4	4	2	3		2	2	4	4	4	2	4	3	2	4	4	3	2	4	4	4	3	2	2	2	4
MAIT	ENSG00000162613	1:77984833:C:A	28	23	-0.124092	0.0121449	1.65245e-24	4	3	3	3	4	3	3		3	2	3	4	4	2	3	3	3	3	3	3	3	3	3	3	3	2	2	2	4
MAIT	ENSG00000162620	1:74204086:G:A	25	21	-0.43357	0.040661	1.51565e-26	4	4	4	4	4	3	4		2	2	4	4	4	2	4	5	3	5	3	4	4	1	1	5	3	2	3	1	5
MAIT	ENSG00000162623	1:74729478:C:CA	28	15	-0.0755123	0.0143045	1.29961e-07	4	4	3	3	3	2	3		2	2	4	4	3	2	4	2	2	3	2	3	2	2	3	4	2	2	2	2	4
MAIT	ENSG00000162642	1:85266382:A:G	28	16	-0.038899	0.0106578	0.000262424	3	3	3	3	3	2	2		2	2	3	3	3	2	3	3	2	3	3	3	2	3	2	3	2	2	2	2	3
MAIT	ENSG00000162643	1:84999343:G:A	20	12	-0.518966	0.0409036	6.93265e-37	4	4	3	4	1	2	3		2	1	4	3	3	2	3	1	3	1	1	3	1	1	1	2	2	2	2	2	4
MAIT	ENSG00000162645	1:89092420:G:C	28	18	0.0414823	0.0093054	8.27751e-06	4	3	3	4	3	2	3		2	2	4	3	3	2	4	4	2	3	3	3	2	2	3	3	4	2	2	2	4
MAIT	ENSG00000162654	1:89276834:C:T	27	16	-0.0651314	0.0140777	3.71785e-06	3	3	3	2	3	2	3		3	2	3	4	3	2	3	2	2	3	3	2	2	3	3	3	1	2	2	2	4
MAIT	ENSG00000162664	1:90115096:TAA:T	28	1	-0.0619035	0.0134764	4.35927e-06	2	2	2	2	2	2	2		2	2	2	2	2	2	2	2	2	2	2	2	2	2	2	2	2	2	2	2	2
MAIT	ENSG00000162694	1:100898110:AGT:A	28	14	-0.247689	0.0465321	1.02086e-07	3	4	3	4	2	2	3		2	2	3	3	3	2	3	2	2	4	4	4	2	4	2	2	2	2	2	2	4
MAIT	ENSG00000162704	1:183624377:G:A	28	24	0.0738148	0.00817067	1.65335e-19	4	4	3	4	3	3	3		4	2	3	4	3	2	4	3	2	3	3	3	2	4	4	4	4	4	3	3	4
MAIT	ENSG00000162729	1:160092144:T:C	28	12	-0.0990635	0.0254259	9.77252e-05	4	4	3	2	4	2	2		2	2	4	4	2	2	2	2	2	4	4	4	2	3	3	2	2	2	2	2	4
MAIT	ENSG00000162733	1:162548970:A:C	23	8	-0.149966	0.0350179	1.84759e-05	3	3	2	3	1	2	3		2	2	3	2	2	2	4	1	2	1	2	3	2	1	1	2	2	2	2	2	4
MAIT	ENSG00000162734	1:160236604:G:A	28	12	0.107059	0.0248639	1.66367e-05	5	4	4	5	3	2	4		2	2	3	2	2	2	4	2	2	2	2	2	2	3	3	3	2	2	2	2	5
MAIT	ENSG00000162736	1:160436213:A:G	28	11	-0.293765	0.0815932	0.00031777	3	3	2	2	2	2	2		2	2	3	2	2	2	3	2	2	3	3	3	2	3	3	3	2	2	2	2	3
MAIT	ENSG00000162769	1:212851760:A:T	28	19	0.112763	0.0196905	1.0235e-08	4	3	4	4	4	3	4		5	2	4	3	4	2	4	2	3	3	2	2	2	3	3	3	3	2	2	2	5
MAIT	ENSG00000162777	1:111197723:C:G	28	16	0.111819	0.0134276	8.25325e-17	4	4	4	4	4	2	4		2	2	4	4	4	2	4	4	2	3	2	3	2	3	3	2	2	2	2	2	4
MAIT	ENSG00000162779	1:179468192:C:T	24	14	0.740013	0.162345	5.15776e-06	3	3	3	1	3	2	3		2	1	1	3	3	2	1	3	2	3	3	2	2	3	3	3	2	2	2	2	3
MAIT	ENSG00000162836	1:147647471:G:A	26	12	-0.151968	0.0197763	1.5379e-14	3	5	3	3	2	2	2		2	2	3	5	5	2	3	1	2	3	2	2	2	3	1	2	2	2	3	2	5
MAIT	ENSG00000162843	1:241677472:G:A	15	9	-0.365759	0.0819602	8.09565e-06	4	4	3	1	3	1	1		2	1	1	3	3	1	1	1	1	4	2	2	2	1	1	1	3	1	2	2	4
MAIT	ENSG00000162851	1:246544962:C:T	28	12	0.0603983	0.0168678	0.000342681	3	3	3	2	2	2	2		2	2	3	3	3	2	3	2	2	3	3	3	2	2	3	2	2	2	2	2	3
MAIT	ENSG00000162852	1:246571185:C:T	28	18	0.0458646	0.00887343	2.35659e-07	3	4	3	2	3	2	3		2	2	4	4	3	2	3	3	4	4	3	3	2	3	3	4	2	2	2	2	4
MAIT	ENSG00000162877	1:205813590:A:G	8	5	0.584475	0.0440983	4.28318e-40	1	1	1	1	1	2	1		1	3	1	1	1	2	1	4	3	1	1	1	2	1	1	1	1	1	4	1	4
MAIT	ENSG00000162885	1:235542373:C:T	28	21	-0.132077	0.020729	1.87052e-10	3	3	3	3	3	2	3		3	2	3	3	3	2	3	3	3	3	3	3	2	3	3	3	3	2	2	2	3
MAIT	ENSG00000162888	1:206476609:G:A	27	16	0.27556	0.0549392	5.28341e-07	3	3	3	3	3	2	3		2	2	3	3	3	2	3	2	2	3	3	3	2	3	3	2	1	2	2	2	3
MAIT	ENSG00000162892	1:206929069:CAA:C	17	14	-0.173727	0.0365085	1.95009e-06	3	3	3	1	3	2	3		2	1	3	3	3	1	3	3	1	3	4	3	2	1	1	1	1	1	1	1	4
MAIT	ENSG00000162894	1:206904300:T:C	28	13	0.0613913	0.00947159	9.07384e-11	3	4	4	2	3	2	4		2	2	4	4	4	2	4	2	2	4	4	3	2	2	2	2	2	2	2	2	4
MAIT	ENSG00000162909	1:223728219:G:A	28	18	0.0679785	0.0124117	4.32616e-08	3	3	3	3	2	2	3		2	2	3	3	3	2	3	3	2	3	3	3	2	3	4	3	3	2	2	2	4
MAIT	ENSG00000162923	1:224465549:A:G	28	5	-0.118526	0.0374198	0.00153777	2	3	2	2	2	2	2		2	2	2	2	2	2	2	2	2	3	2	2	2	3	3	2	2	2	2	2	3
MAIT	ENSG00000162946	1:231670540:G:C	28	27	-0.343085	0.0166301	1.46613e-94	3	3	3	3	3	3	3		3	3	3	3	4	3	4	3	3	3	3	3	4	3	3	3	3	2	3	3	4
MAIT	ENSG00000163131	1:150713240:T:C	28	24	-0.0717611	0.0136737	1.5368e-07	4	4	4	4	4	3	3		4	2	4	4	4	2	3	3	3	4	4	4	3	3	4	4	4	2	2	3	4
MAIT	ENSG00000163346	1:154939704:CAAA:C	27	15	-0.045528	0.00744786	9.78397e-10	4	4	4	3	4	2	3		2	2	3	3	3	2	4	3	2	4	1	2	2	4	3	2	2	2	2	2	4
MAIT	ENSG00000163382	1:156513264:T:A	27	8	-0.0779409	0.018922	3.80411e-05	3	3	2	2	2	2	2		2	2	3	2	2	2	3	2	2	3	1	2	2	3	3	2	2	2	2	2	3
MAIT	ENSG00000163393	1:115976971:G:C	23	16	-0.275724	0.02936	5.93424e-21	4	1	4	4	1	2	4		1	2	4	1	3	2	3	4	3	3	1	4	3	4	3	4	2	2	2	2	4	0.0011
MAIT	ENSG00000163463	1:155163540:TAC:T	27	11	-0.0238983	0.00626622	0.000136826	5	3	3	2	3	2	4		2	2	3	2	2	2	3	2	2	3	1	2	2	3	2	3	2	2	2	2	5
MAIT	ENSG00000163468	1:156328865:TA:T	27	19	-0.0957389	0.0104881	6.95611e-20	3	3	3	3	3	2	3		2	2	3	3	3	2	4	3	2	3	1	4	2	3	3	3	3	2	3	2	4
MAIT	ENSG00000163563	1:158814000:A:G	15	8	1.16234	0.123671	5.52775e-21	1	1	1	1	1	2	4		1	1	4	1	1	2	1	1	2	3	1	3	2	3	3	3	2	2	1	2	4
MAIT	ENSG00000163564	1:158939374:C:A	27	16	0.0901584	0.00896097	8.19637e-24	4	3	4	4	4	2	4		3	2	4	3	4	2	4	3	2	3	1	3	3	2	2	2	2	2	2	2	4
MAIT	ENSG00000163568	1:159090659:T:C	22	13	-0.307976	0.058157	1.18625e-07	3	1	3	4	3	2	3		2	1	3	1	4	2	3	1	2	2	1	3	3	3	3	2	1	2	2	2	4
MAIT	ENSG00000163866	1:34845854:G:A	27	11	0.0657099	0.013847	2.08078e-06	4	4	2	4	2	2	2		2	2	4	3	4	2	4	2	2	4	1	2	2	4	4	2	2	2	2	2	4
MAIT	ENSG00000163867	1:35101270:C:G	28	11	-0.0728588	0.0174199	2.88317e-05	3	3	3	2	2	2	2		2	2	3	4	2	2	3	2	2	3	3	4	2	3	2	2	2	2	2	2	4
MAIT	ENSG00000163875	1:37585059:CT:C	28	20	-0.0433155	0.0089816	1.41636e-06	3	3	4	3	3	2	3		3	2	3	3	3	2	3	3	2	3	3	3	2	3	3	3	3	2	2	2	4
MAIT	ENSG00000168159	1:228486817:G:A	28	17	-0.0766186	0.0128558	2.52494e-09	4	4	3	3	3	4	4		2	2	4	3	4	2	3	2	2	3	2	3	2	4	4	3	2	2	2	2	4
MAIT	ENSG00000168275	1:234374112:GT:G	28	18	0.114273	0.0180995	2.72655e-10	3	4	3	3	4	2	3		2	2	5	3	3	2	3	3	2	4	5	3	2	3	4	3	2	2	2	2	5
MAIT	ENSG00000168653	1:38991334:C:T	28	27	-0.113399	0.0070793	9.51225e-58	4	4	4	3	4	5	4		5	2	4	4	3	3	3	4	3	4	3	4	3	4	4	4	4	4	4	3	5
MAIT	ENSG00000168679	1:110383588:C:T	28	17	-0.0944627	0.0228733	3.6303e-05	3	4	4	2	3	2	3		2	2	3	3	3	2	3	3	2	3	3	3	2	3	3	4	2	2	2	2	4
MAIT	ENSG00000168765	1:109651023:T:G	28	25	-0.651551	0.0412367	3.09679e-56	4	4	4	4	4	4	4		4	2	4	4	4	4	4	4	3	4	4	4	4	4	4	4	4	2	2	3	4
MAIT	ENSG00000169442	1:26271790:T:C	27	23	0.0392616	0.00717183	4.38947e-08	3	3	3	3	3	2	3		4	2	3	3	3	2	3	3	3	3	3	3	3	5	1	3	3	3	3	2	5
MAIT	ENSG00000169598	1:3799550:CAAAAAAAAAAAAAAAA:C	28	8	0.271841	0.075093	0.000294542	3	3	2	2	2	2	2		2	2	3	2	2	2	3	2	2	3	2	3	2	3	2	2	2	2	2	2	3
MAIT	ENSG00000169641	1:23079379:T:C	28	10	-0.0353041	0.00889937	7.27729e-05	3	3	3	2	3	2	2		3	2	2	5	3	2	3	2	2	3	2	2	2	2	2	2	2	2	2	2	5
MAIT	ENSG00000169905	1:179943750:A:AAAATAAATAAATAAAT	28	3	-0.0616487	0.0147869	3.05758e-05	2	2	2	2	2	2	2		2	2	2	2	2	2	3	2	2	3	2	2	2	2	2	2	2	2	2	2	3
MAIT	ENSG00000169914	1:19854185:C:T	28	19	-0.0904299	0.0190855	2.1569e-06	4	4	4	4	3	2	4		3	2	4	4	4	2	4	3	2	4	4	4	2	4	4	3	2	2	2	2	4
MAIT	ENSG00000171488	1:89622334:A:ATTTT	28	15	-0.0492797	0.0125114	8.18952e-05	2	3	3	3	2	2	3		2	2	3	3	3	2	4	3	2	3	3	3	2	3	3	2	2	2	2	2	4
MAIT	ENSG00000171603	1:9769606:G:A	28	9	-0.154279	0.0341315	6.18039e-06	3	3	2	2	2	2	2		2	2	4	2	2	2	3	2	2	3	3	3	2	3	2	2	2	2	2	2	4
MAIT	ENSG00000171621	1:9280678:T:C	25	15	0.260881	0.0502943	2.13596e-07	3	3	3	3	3	2	3		2	2	3	2	3	2	3	3	2	3	3	2	2	3	3	2	1	1	2	1	3
MAIT	ENSG00000171680	1:6491632:C:T	10	7	-0.433849	0.107006	5.02556e-05	3	3	3	1	3	2	1		2	1	1	3	3	1	1	1	1	1	1	1	2	1	1	1	1	1	1	1	3
MAIT	ENSG00000171735	1:7749668:C:CT	28	13	-0.0592936	0.00864127	6.80558e-12	3	3	3	3	3	2	2		2	2	3	2	3	2	3	2	2	3	3	3	2	3	2	2	2	2	2	2	3
MAIT	ENSG00000171793	1:40980198:GC:G	28	18	0.0966913	0.013556	9.83907e-13	3	3	3	4	2	2	4		2	2	4	3	3	2	4	4	3	4	4	3	2	3	3	4	2	2	2	2	4
MAIT	ENSG00000171806	1:169833846:CTT:C	28	22	-0.298509	0.0398464	6.80915e-14	3	3	4	3	4	2	3		2	3	3	3	3	2	4	4	3	4	4	3	3	4	3	3	4	2	2	2	4
MAIT	ENSG00000171943	1:121374827:A:G	28	22	-0.218358	0.0142835	9.27683e-53	4	3	4	3	4	2	3		2	4	3	3	4	2	3	3	3	3	3	3	3	3	3	4	3	2	2	2	4
MAIT	ENSG00000172031	1:92034267:T:C	10	7	0.915058	0.0944817	3.49126e-22	1	1	4	4	1	2	4		4	1	4	1	1	2	3	1	2	1	1	1	1	1	1	1	1	1	1	1	4
MAIT	ENSG00000172339	1:94950770:T:TCACACA	28	4	-0.213102	0.0520334	4.21271e-05	3	3	2	2	2	2	2		2	2	2	2	2	2	2	2	2	2	3	2	2	2	2	2	2	2	2	2	3
MAIT	ENSG00000172456	1:59296642:GCGC:G	28	16	-0.0752671	0.0173086	1.37049e-05	3	3	3	3	3	2	2		2	2	3	3	3	2	3	2	2	4	4	3	2	3	3	3	2	2	2	2	4
MAIT	ENSG00000173406	1:58559012:A:G	28	25	-0.427805	0.0277938	1.84962e-53	3	3	3	3	3	3	3		3	2	3	3	3	2	3	3	3	3	3	3	3	3	3	3	3	2	3	3	3
MAIT	ENSG00000173614	1:9961035:A:G	28	8	0.722635	0.164146	1.07064e-05	4	4	2	2	2	2	2		2	2	3	2	2	2	3	3	2	3	2	2	2	4	2	2	2	2	2	2	4
MAIT	ENSG00000173660	1:46309111:A:G	28	22	-0.0955758	0.0100987	2.9584e-21	4	4	4	4	4	2	4		4	2	4	4	4	2	4	4	3	4	4	4	2	4	4	4	4	2	4	2	4
MAIT	ENSG00000173726	1:235112052:G:A	28	16	0.139375	0.0272907	3.27238e-07	4	4	4	4	3	2	3		2	2	4	4	3	2	3	3	2	4	4	4	2	2	3	2	2	2	2	2	4
MAIT	ENSG00000173846	1:44812786:CGTGTGTGT:C	28	13	0.225648	0.0565089	6.52038e-05	3	3	3	2	2	2	3		2	2	3	2	3	2	3	3	2	3	2	3	2	3	2	3	2	2	2	2	3
MAIT	ENSG00000174021	1:84482733:T:TA	28	18	0.109135	0.0191018	1.10782e-08	3	4	4	3	3	2	3		4	2	4	3	4	2	4	2	2	4	3	4	2	3	3	3	2	2	2	2	4
MAIT	ENSG00000174514	1:205594926:T:C	28	17	-0.124284	0.0283395	1.15696e-05	3	4	3	3	4	2	3		2	2	3	3	3	2	3	2	2	3	3	3	2	3	3	3	2	2	2	2	4
MAIT	ENSG00000174574	1:38990102:G:GAA	28	14	0.0459175	0.00912826	4.89825e-07	3	3	3	2	2	2	3		2	2	3	3	2	2	4	2	2	3	3	3	2	3	2	3	4	2	2	2	4
MAIT	ENSG00000174606	1:213046176:ATTTTTTTTTTTT:A	28	18	-0.0411484	0.0101042	4.65289e-05	3	3	3	3	3	2	3		2	2	3	4	3	2	3	3	2	3	3	3	2	3	3	3	2	2	2	2	4
MAIT	ENSG00000174827	1:145654417:G:A	28	10	0.239618	0.0576343	3.21669e-05	4	3	2	2	2	2	2		2	2	4	3	3	2	3	2	2	4	2	3	2	3	2	2	2	2	2	2	4
MAIT	ENSG00000175984	1:114558791:C:A	27	20	0.77656	0.0786165	5.19485e-23	4	4	4	4	4	2	4		4	2	4	4	4	2	4	4	4	4	4	4	2	4	4	4	1	2	2	2	4
MAIT	ENSG00000176092	1:26321543:C:T	25	20	0.495517	0.0471747	8.29164e-26	4	4	3	3	3	2	3		3	3	3	4	3	2	4	4	2	4	4	3	2	4	4	3	1	1	2	1	4
MAIT	ENSG00000176393	1:201986536:C:CTTTCT	28	19	-0.0663709	0.0156821	2.31349e-05	3	3	3	3	3	2	3		2	2	4	2	3	2	3	2	2	3	3	4	2	3	3	3	2	3	3	3	4
MAIT	ENSG00000177000	1:11865243:A:G	28	20	0.111103	0.018243	1.12806e-09	3	3	3	3	3	2	3		2	2	3	3	3	2	3	3	2	3	3	3	3	3	3	3	3	2	2	2	3
MAIT	ENSG00000177272	1:110649672:A:G	28	16	-0.112754	0.0131857	1.21823e-17	3	3	3	3	2	2	3		2	2	4	3	3	2	3	2	2	3	3	3	2	3	2	5	2	2	5	2	5
MAIT	ENSG00000177301	1:110652902:A:T	10	4	-0.339531	0.0618067	3.94205e-08	3	3	4	1	2	2	1		2	1	1	1	2	2	1	1	1	1	1	1	2	1	1	1	1	1	1	1	4
MAIT	ENSG00000177628	1:155308055:C:CT	28	5	-0.274915	0.0635764	1.53114e-05	3	2	2	2	2	2	2		2	2	3	3	2	2	3	2	2	2	2	2	2	2	2	2	2	2	2	2	3
MAIT	ENSG00000177674	1:11744231:C:T	28	18	-0.200153	0.0209892	1.48485e-21	3	3	4	3	4	2	4		2	2	4	3	4	3	3	4	2	2	2	3	3	3	3	3	2	2	2	2	4
MAIT	ENSG00000177868	1:42819204:TGTGC:T	28	18	0.0726947	0.0190313	0.000133594	3	3	3	3	3	2	3		2	2	3	3	3	2	3	3	2	3	4	3	2	3	3	3	2	2	2	2	4
MAIT	ENSG00000178104	1:149105366:A:G	28	23	0.207765	0.0182718	5.84364e-30	3	3	3	4	3	2	3		3	2	4	3	3	2	4	4	3	3	3	3	3	3	3	3	3	3	2	2	4
MAIT	ENSG00000178922	1:43368441:G:A	27	20	0.584586	0.0828382	1.7018e-12	4	4	4	4	3	3	4		1	2	4	4	3	2	4	2	2	4	4	4	3	4	4	4	3	2	2	2	4
MAIT	ENSG00000179743	1:15920051:CT:C	27	15	0.102574	0.0280084	0.000250016	3	3	3	3	3	2	3		2	2	3	3	3	2	3	3	2	3	1	3	2	3	2	2	2	2	2	2	3
MAIT	ENSG00000180198	1:28619647:GA:G	27	15	-0.0707728	0.0206238	0.000600017	3	3	3	3	3	2	2		2	2	3	3	3	2	3	3	2	3	1	3	2	3	3	2	2	2	2	2	3
MAIT	ENSG00000180875	1:240613586:A:T	10	7	0.490558	0.0361461	5.90748e-42	3	1	4	1	1	2	1		1	2	1	3	3	1	3	3	2	1	1	1	1	1	1	1	1	1	1	1	4
MAIT	ENSG00000181036	1:159818982:T:A	16	10	0.580266	0.146465	7.43808e-05	1	1	3	3	1	2	3		1	2	3	1	3	2	3	3	2	1	1	1	2	1	1	3	1	3	1	2	3
MAIT	ENSG00000181450	1:227517888:C:T	27	15	0.277553	0.076197	0.000269929	3	3	3	3	3	2	3		2	2	3	3	3	2	3	2	2	3	1	3	2	3	3	2	2	2	2	2	3
MAIT	ENSG00000181817	1:36428189:CA:C	27	12	-0.0550908	0.0134949	4.45859e-05	3	3	3	3	3	2	2		2	2	3	3	4	2	3	2	2	3	1	3	2	2	2	2	2	2	2	2	4
MAIT	ENSG00000182004	1:203820466:T:TTGTGTGTGTGTGTG	27	5	0.0573413	0.0131006	1.20327e-05	3	2	2	2	3	2	2		2	2	3	2	2	2	3	2	2	2	1	2	2	2	2	2	2	2	2	2	3
MAIT	ENSG00000182134	1:151769629:G:A	26	16	-0.161889	0.0211502	1.94442e-14	4	4	4	4	3	2	4		2	2	4	4	5	2	4	4	2	4	1	3	2	1	4	2	2	2	2	3	5
MAIT	ENSG00000182183	1:52585348:G:A	25	13	0.0412453	0.0114249	0.000306054	3	3	3	3	3	2	4		2	2	3	3	3	2	3	4	2	3	1	2	2	1	1	2	2	2	2	2	4
MAIT	ENSG00000182827	1:226139782:T:C	27	14	-0.0396569	0.00959622	3.5875e-05	4	4	4	2	3	2	2		2	2	4	4	4	2	4	2	2	4	1	4	4	4	3	2	2	2	2	2	4
MAIT	ENSG00000183155	1:202975002:T:C	27	6	-0.218671	0.0496388	1.05668e-05	3	2	2	2	2	2	2		2	2	3	2	3	2	2	2	2	3	1	2	2	3	2	2	2	2	2	2	3
MAIT	ENSG00000183291	1:86867490:T:TCAA	27	17	0.0368875	0.00822168	7.23628e-06	3	3	3	3	3	2	3		2	2	3	3	3	2	3	3	2	3	1	3	2	3	3	3	2	2	2	2	3
MAIT	ENSG00000183386	1:37996149:C:T	23	17	-0.333377	0.0231006	3.27692e-47	4	3	4	4	3	2	4		2	2	4	3	3	2	4	3	3	1	1	1	1	3	3	3	1	3	2	2	4
MAIT	ENSG00000183431	1:37974578:G:A	27	13	-0.134169	0.0402971	0.000870047	3	3	3	2	3	2	3		2	2	3	2	3	2	3	2	2	3	1	2	2	3	3	3	2	2	2	2	3
MAIT	ENSG00000183508	1:117624164:C:CT	26	11	-0.0437782	0.0107617	4.7426e-05	3	4	2	2	2	2	3		2	2	3	3	3	2	3	2	2	4	1	3	2	2	1	2	2	2	3	2	4
MAIT	ENSG00000183726	1:25257119:C:G	27	18	-0.112776	0.007584	5.14494e-50	4	4	4	4	4	4	4		3	2	4	4	4	2	4	2	4	2	1	3	2	4	4	3	2	2	2	2	4
MAIT	ENSG00000184007	1:31986427:AT:A	28	14	0.0328104	0.00781615	2.6956e-05	3	3	3	3	3	2	2		2	2	3	3	3	2	4	3	2	3	3	2	2	2	3	2	2	2	2	2	4
MAIT	ENSG00000184588	1:66288272:C:T	28	17	0.099603	0.0119882	9.69749e-17	3	3	3	4	3	2	4		4	2	4	3	3	2	4	4	4	3	2	2	2	2	2	2	3	2	2	3	4
MAIT	ENSG00000185436	1:24192153:A:G	21	13	-0.500759	0.064845	1.14161e-14	3	1	3	3	3	2	3		2	1	3	3	3	2	3	1	2	3	3	3	2	1	1	1	2	2	1	2	3
MAIT	ENSG00000186197	1:236465834:C:A	20	9	-0.277123	0.025312	6.77204e-28	4	1	4	5	4	2	4		2	2	4	1	4	2	5	2	2	1	1	1	1	1	1	2	2	2	2	2	5
MAIT	ENSG00000186409	1:42542539:C:CTTTTTTT	28	16	-0.123014	0.0302999	4.90977e-05	3	3	3	2	3	2	3		2	2	3	3	3	2	3	3	2	3	3	3	2	3	3	2	2	2	2	2	3
MAIT	ENSG00000186827	1:1191950:C:T	18	11	-0.232554	0.05396	1.63437e-05	3	3	4	3	3	2	3		1	2	1	1	3	2	3	3	2	1	1	1	3	1	1	1	2	1	2	2	4
MAIT	ENSG00000186891	1:1238231:G:A	19	14	-0.327059	0.0400321	3.08582e-16	3	1	3	3	3	2	3		1	2	3	1	3	2	3	3	3	3	3	3	2	1	1	1	1	1	2	1	3
MAIT	ENSG00000187010	1:25305488:C:CCGGAT	27	26	1.00609	0.0356033	1.12422e-175	3	3	3	3	3	3	3		3	4	3	3	4	4	3	3	4	4	3	3	3	1	4	3	3	3	4	2	4
MAIT	ENSG00000187017	1:6460608:A:C	7	3	-0.404278	0.0884332	4.84094e-06	3	1	3	1	1	2	1		1	2	1	1	2	2	1	1	1	1	1	1	1	1	1	1	1	1	1	1	3
MAIT	ENSG00000187583	1:959510:A:AAGAC	9	5	0.428333	0.100724	2.1138e-05	1	1	3	1	2	1	1		1	2	1	1	3	1	1	3	1	1	1	1	2	4	1	1	1	2	1	1	4
MAIT	ENSG00000187608	1:1015942:C:T	28	23	0.411169	0.0372946	2.8989e-28	3	3	3	3	3	4	4		3	2	3	4	3	3	3	3	3	3	4	4	3	3	3	3	2	2	2	2	4
MAIT	ENSG00000187815	1:40414280:T:G	28	14	0.202517	0.0478236	2.28887e-05	3	3	3	2	3	2	3		2	2	3	3	3	2	3	3	2	3	2	3	2	3	2	2	2	2	2	2	3
MAIT	ENSG00000187961	1:897018:T:C	21	5	-0.192917	0.0472589	4.46237e-05	3	1	2	2	2	2	2		2	1	3	1	2	2	3	2	2	1	1	1	2	3	2	2	2	2	1	2	3
MAIT	ENSG00000188092	1:147920451:ATATATATAGATATATATATAGATATATATATATAGATATATAGATATATATATAGATCTATATATATAGATCTATATATAGATATATATAGAGATCTATATAGATC:A	28	18	0.063911	0.014989	2.00937e-05	4	4	4	4	4	2	4		2	2	4	4	4	2	4	3	3	3	4	4	2	3	3	2	2	2	2	2	4
MAIT	ENSG00000188404	1:169730325:CA:C	27	21	0.194475	0.0302727	1.32661e-10	3	3	3	3	3	2	4		3	2	3	3	3	2	3	3	3	3	3	3	2	1	3	3	3	3	2	2	4
MAIT	ENSG00000188529	1:23979057:GTTTT:G	28	19	-0.127245	0.0203308	3.8804e-10	3	4	3	3	4	2	3		2	2	4	3	3	2	3	3	2	3	3	3	2	3	4	4	3	2	2	2	4
MAIT	ENSG00000188672	1:25393597:G:A	28	18	-0.232688	0.0338372	6.12614e-12	4	4	3	3	3	2	4		2	2	4	3	4	2	3	2	4	3	4	3	2	3	4	3	2	2	2	2	4
MAIT	ENSG00000189171	1:153664384:A:G	25	18	-0.193311	0.044602	1.46329e-05	3	1	1	1	3	2	3		2	3	3	3	4	2	3	3	3	3	3	3	2	3	3	3	2	2	3	2	4
MAIT	ENSG00000189195	1:91992081:A:AT	28	8	0.128691	0.0334094	0.000117181	3	3	2	2	2	2	2		2	2	3	2	3	2	3	3	2	3	2	2	2	2	2	2	2	2	2	2	3
MAIT	ENSG00000189266	1:23943941:A:AC	28	17	-0.0535095	0.00877562	1.07729e-09	4	4	4	2	4	2	4		2	2	3	4	3	3	4	2	2	5	3	3	2	4	3	4	2	2	2	2	5
MAIT	ENSG00000189339	1:1661177:A:G	28	22	0.171661	0.0133858	1.20206e-37	4	3	3	3	4	2	3		3	2	3	3	4	2	3	3	3	3	3	3	3	3	3	3	3	2	2	2	4
MAIT	ENSG00000189409	1:1661177:A:G	16	8	0.496665	0.0325621	1.57665e-52	1	1	1	3	1	2	3		2	2	3	1	3	2	3	3	2	1	1	1	2	1	1	1	3	1	2	2	3
MAIT	ENSG00000196187	1:225904035:T:C	28	15	0.0439412	0.00946687	3.45755e-06	3	3	3	3	2	2	3		2	2	3	3	3	2	3	2	2	3	3	3	2	3	3	2	2	2	2	2	3
MAIT	ENSG00000196352	1:207310746:CT:C	28	21	-0.0493449	0.0122019	5.25418e-05	4	4	4	4	4	2	4		4	2	4	4	4	2	4	4	2	4	4	4	2	5	3	5	3	2	3	2	5
MAIT	ENSG00000196418	1:247123343:T:C	28	20	-0.125496	0.0145206	5.49282e-18	4	4	4	4	4	2	3		2	2	4	4	3	2	4	4	2	4	3	3	2	3	3	3	3	2	4	2	4
MAIT	ENSG00000196505	1:117804597:A:G	28	10	0.162006	0.0338776	1.73484e-06	4	4	4	2	2	2	2		2	2	4	2	4	2	4	2	2	4	3	2	2	3	2	2	2	2	2	2	4
MAIT	ENSG00000197147	1:89465117:TA:T	28	18	0.277075	0.0523053	1.17555e-07	3	3	3	4	3	2	3		2	2	3	3	3	2	3	3	2	3	3	3	2	3	3	3	2	2	2	2	4
MAIT	ENSG00000197312	1:15720834:A:T	28	18	-0.0985814	0.0152522	1.02352e-10	4	3	3	3	3	2	3		2	2	3	3	3	2	3	2	2	3	3	3	3	3	3	3	2	2	2	2	4
MAIT	ENSG00000197323	1:114413574:G:A	28	16	0.0306338	0.00743224	3.76024e-05	4	4	3	3	3	2	4		2	2	3	3	4	2	3	2	2	4	3	4	2	4	3	2	2	2	2	2	4
MAIT	ENSG00000197530	1:1650688:T:A	28	18	0.129127	0.0132992	2.74937e-22	4	4	4	3	3	4	4		2	2	3	3	4	2	4	4	4	4	4	3	2	2	2	2	3	2	2	2	4
MAIT	ENSG00000197747	1:151893426:AAG:A	28	18	0.0586826	0.0123983	2.21112e-06	3	3	3	3	2	2	2		2	2	2	3	3	2	3	4	3	3	3	3	3	5	3	3	3	2	2	2	5
MAIT	ENSG00000197852	1:111601277:G:C	28	17	0.120289	0.0209129	8.82438e-09	3	3	3	3	4	2	3		2	2	3	3	4	2	3	3	2	4	3	3	2	3	3	2	2	2	2	2	4
MAIT	ENSG00000197956	1:153587139:G:A	28	15	0.0518726	0.0121129	1.84862e-05	3	3	3	2	3	2	2		2	2	3	3	3	2	3	3	2	3	3	3	2	2	2	3	3	2	2	2	3
MAIT	ENSG00000197959	1:171799288:C:CGT	28	17	-0.140301	0.0290118	1.32481e-06	3	3	3	3	3	2	2		2	2	3	3	3	2	3	3	2	3	3	3	2	3	3	2	2	2	3	2	3
MAIT	ENSG00000197965	1:167721863:G:A	28	16	0.766376	0.152742	5.23596e-07	4	4	4	4	4	2	4		2	2	4	4	4	2	4	4	2	4	2	4	2	3	3	2	2	2	2	2	4	-0.23875
MAIT	ENSG00000198160	1:67039493:TTGTGTG:T	28	16	-0.0635969	0.0160598	7.49504e-05	3	3	3	4	3	2	3		2	2	3	3	3	2	3	2	2	3	3	3	2	3	3	2	2	2	2	2	4
MAIT	ENSG00000198162	1:117509816:CA:C	28	17	0.046372	0.00746235	5.16123e-10	3	3	4	3	3	2	4		3	2	4	3	3	2	3	2	2	3	3	3	2	3	2	2	2	2	3	2	4
MAIT	ENSG00000198198	1:43460634:T:C	28	20	-0.0758565	0.0138039	3.90025e-08	3	3	3	3	3	2	3		3	2	3	3	3	2	3	3	2	3	3	3	2	3	3	3	3	2	2	2	3
MAIT	ENSG00000198400	1:156810514:A:C	19	7	0.159343	0.0367892	1.48271e-05	3	3	2	2	2	2	3		2	2	4	3	2	2	4	2	2	1	1	1	1	1	1	1	2	1	2	1	4
MAIT	ENSG00000198468	1:212880795:TA:T	28	23	0.462273	0.0347757	2.5412e-40	3	3	3	3	3	3	3		3	2	3	5	3	2	3	3	3	3	3	4	3	3	3	3	3	2	2	2	5
MAIT	ENSG00000198520	1:44763809:G:A	28	10	-0.124064	0.0356647	0.000504009	3	3	3	2	3	2	2		3	2	3	3	4	2	2	2	2	3	2	2	2	2	2	2	2	2	2	2	4
MAIT	ENSG00000198625	1:204552325:G:GT	28	19	-0.0422303	0.00691113	9.93368e-10	3	3	4	2	3	2	3		2	2	3	3	4	2	3	2	2	3	3	3	3	3	4	3	3	3	2	2	4
MAIT	ENSG00000198700	1:201802305:C:CAA	28	4	0.152733	0.034535	9.75448e-06	2	3	2	2	2	2	2		2	2	2	2	2	2	2	2	2	2	2	2	2	3	2	2	3	2	2	2	3
MAIT	ENSG00000198756	1:183967336:G:A	16	10	0.525935	0.052591	1.51686e-23	1	1	3	4	1	2	4		2	1	4	1	3	2	4	4	4	1	1	1	1	1	1	3	2	1	2	2	4
MAIT	ENSG00000198771	1:167629579:TTCC:T	28	18	0.0462144	0.00727748	2.14855e-10	3	3	3	3	3	2	3		3	2	4	3	3	2	3	4	2	3	3	3	2	3	3	2	2	2	2	2	4
MAIT	ENSG00000198837	1:154004854:C:CT	28	4	0.0552708	0.013894	6.9484e-05	2	3	2	2	2	2	2		2	2	2	2	2	2	2	2	2	3	3	2	2	2	2	2	2	2	2	2	3
MAIT	ENSG00000198841	1:52011808:CA:C	28	11	0.253235	0.0518041	1.01694e-06	4	4	3	2	3	2	2		2	2	4	4	3	2	4	2	2	4	2	4	2	2	2	2	2	2	2	2	4
MAIT	ENSG00000203666	1:245051914:A:AT	28	25	-0.134815	0.016515	3.26352e-16	3	3	3	3	3	3	3		3	2	3	3	3	3	3	3	3	3	3	3	2	3	3	3	3	3	3	2	3
MAIT	ENSG00000203705	1:212852987:C:CTTTTTTTTT	28	20	-0.295638	0.0541773	4.84617e-08	3	3	3	3	4	2	3		2	2	3	3	3	2	3	3	2	3	3	3	3	3	3	3	3	2	2	2	4
MAIT	ENSG00000203709	1:207779899:T:C	28	17	0.0587984	0.0107622	4.67051e-08	3	3	3	3	3	2	4		2	2	3	5	3	2	3	4	3	3	2	2	2	4	4	3	2	2	2	2	5
MAIT	ENSG00000203710	1:207499267:G:A	20	12	0.260012	0.0514015	4.22655e-07	3	3	3	1	1	1	2		1	2	1	3	4	2	1	1	2	3	3	3	2	3	4	3	1	2	2	2	4
MAIT	ENSG00000203739	1:173561862:G:C	28	13	0.0800314	0.0141369	1.50355e-08	3	3	4	3	3	2	3		3	2	3	3	3	2	3	2	2	2	2	2	2	2	3	2	2	2	2	2	4
MAIT	ENSG00000203963	1:67139451:T:C	7	2	-0.206608	0.0223569	2.43481e-20	1	1	1	1	1	2	1		1	2	1	1	1	1	3	2	2	1	1	1	1	1	1	1	1	1	2	1	3
MAIT	ENSG00000204084	1:37818475:C:A	28	19	0.0891617	0.014947	2.44338e-09	3	4	4	4	4	2	4		2	2	4	4	3	2	3	4	2	4	4	4	2	4	4	3	2	2	3	2	4
MAIT	ENSG00000204138	1:28358011:TAATAAAATAAAATA:T	28	23	-0.145608	0.0101746	1.86974e-46	4	4	3	4	4	3	4		4	2	4	3	4	2	4	4	3	3	3	4	2	3	3	4	3	2	4	2	4
MAIT	ENSG00000204160	1:26920778:A:AAAC	28	11	0.220357	0.0539907	4.47687e-05	3	3	2	2	2	2	2		2	2	3	2	2	2	3	2	2	3	3	3	2	3	3	3	2	2	2	2	3
MAIT	ENSG00000204178	1:25431505:A:G	28	18	-0.0940358	0.00937072	1.06896e-23	4	3	4	3	3	2	4		2	2	3	3	3	2	3	4	2	3	3	3	2	3	3	3	2	2	2	2	4
MAIT	ENSG00000213064	1:168337867:A:G	28	13	-0.0478096	0.0123255	0.000104925	3	3	3	3	2	2	3		2	2	4	2	2	2	3	2	2	3	2	2	2	3	3	3	2	3	2	2	4
MAIT	ENSG00000213366	1:109688145:G:A	28	22	0.406495	0.0302226	3.07706e-41	4	3	3	4	3	2	3		3	2	4	3	4	2	3	3	4	4	4	3	2	3	3	4	4	2	3	2	4
MAIT	ENSG00000213516	1:89052437:A:G	28	12	-0.0751151	0.021937	0.000616768	3	3	3	2	3	2	2		2	2	3	3	2	2	3	2	2	3	2	3	2	3	3	2	2	2	2	2	3
MAIT	ENSG00000213625	1:65411726:TG:T	28	18	0.112412	0.0155739	5.27672e-13	4	4	4	4	4	2	4		2	2	4	4	4	2	4	4	2	4	4	4	2	4	4	4	2	2	2	2	4
MAIT	ENSG00000215717	1:109059756:T:C	28	5	-0.0548471	0.0132103	3.2981e-05	3	3	2	2	2	2	2		2	2	3	2	2	2	2	2	2	2	2	2	2	3	2	2	2	2	2	2	3
MAIT	ENSG00000215788	1:6460608:A:C	24	13	-0.241487	0.0260978	2.17991e-20	3	3	3	4	2	2	4		2	2	4	3	2	2	4	3	2	1	1	3	2	1	3	3	1	2	2	2	4
MAIT	ENSG00000215845	1:161038782:C:A	28	27	-0.207028	0.0132081	2.2671e-55	4	4	4	4	4	4	4		4	2	4	4	4	4	4	4	4	3	3	3	3	3	3	3	3	3	3	4	4	-0.12975
MAIT	ENSG00000215915	1:1499586:CT:C	11	5	0.941838	0.186387	4.34652e-07	1	1	1	1	1	2	1		3	2	1	3	1	1	3	2	2	1	1	3	2	1	1	1	1	1	2	1	3
MAIT	ENSG00000218510	1:22024833:G:C	28	21	0.252374	0.023196	1.43438e-27	4	4	3	4	4	2	3		2	2	3	3	4	2	3	4	3	4	4	4	2	3	3	3	3	2	3	2	4
MAIT	ENSG00000219481	1:16651238:G:A	28	21	0.273255	0.0331115	1.55041e-16	3	3	3	3	3	2	3		3	2	3	3	3	2	3	3	3	3	4	4	2	3	3	3	3	2	2	2	4
MAIT	ENSG00000223653	1:85276238:G:C	28	21	-0.273337	0.0545238	5.35396e-07	3	3	4	4	3	2	4		2	2	3	3	4	2	3	3	2	3	3	3	3	4	3	4	4	3	2	2	4
MAIT	ENSG00000223745	1:93344590:CT:C	28	22	0.141833	0.0130648	1.86491e-27	4	3	3	3	4	2	4		3	2	4	4	3	2	3	3	2	4	4	3	4	4	3	3	3	2	3	2	4
MAIT	ENSG00000224051	1:1329159:G:C	28	13	-0.517049	0.0657761	3.8187e-15	3	3	4	3	3	2	3		2	2	4	4	3	2	4	3	2	3	2	2	2	2	2	2	2	2	2	2	4
MAIT	ENSG00000225265	1:222546244:T:C	22	7	-0.186695	0.0463591	5.64606e-05	4	4	2	2	2	2	2		2	2	4	4	4	2	1	2	2	1	3	2	2	1	1	1	2	2	2	1	4
MAIT	ENSG00000225556	1:151837828:G:C	4	1	0.280547	0.0391869	8.11572e-13	1	1	1	1	1	2	1		1	2	1	1	1	2	1	1	1	1	1	1	1	1	1	1	1	1	1	1	2
MAIT	ENSG00000225721	1:44814160:T:TTCTG	28	5	-0.364118	0.0943337	0.000113437	3	3	2	2	2	2	2		2	2	2	3	2	2	2	2	2	3	2	2	2	2	2	2	2	2	2	2	3
MAIT	ENSG00000225762	1:47289080:A:C	28	18	0.170759	0.0368627	3.61616e-06	4	4	4	4	3	2	4		2	2	3	5	3	2	4	3	2	3	4	4	2	4	3	3	2	2	2	2	5
MAIT	ENSG00000225880	1:778706:A:ACGTCACGGAAGGCGCGCCCTTGTGACGTCATGGAAGGCGCG	28	22	0.71208	0.0749474	2.07761e-21	4	3	3	3	4	2	3		3	2	3	3	3	2	4	4	3	3	3	3	2	4	4	4	4	2	4	2	4
MAIT	ENSG00000226029	1:16451317:G:C	28	18	-0.148973	0.0339966	1.17593e-05	4	4	4	3	3	2	4		2	2	4	4	4	2	4	2	3	4	4	4	2	3	4	3	2	2	2	2	4
MAIT	ENSG00000226067	1:120947348:C:T	28	22	-0.282292	0.0132635	1.61612e-100	4	3	3	3	3	2	3		4	3	4	3	3	4	4	3	4	3	4	3	2	4	3	4	2	2	2	2	4
MAIT	ENSG00000226251	1:212371241:C:CA	28	23	0.292378	0.0434873	1.77653e-11	3	3	3	3	4	2	3		2	3	3	3	3	2	3	4	4	3	3	3	3	3	3	3	3	2	4	2	4
MAIT	ENSG00000226419	1:112863486:C:T	28	16	-0.131703	0.0234715	2.00962e-08	3	3	3	3	3	2	2		2	2	3	3	3	2	4	3	2	3	3	3	2	3	3	2	2	2	2	2	4
MAIT	ENSG00000227082	1:121422747:G:A	28	11	-0.107652	0.0348078	0.00198316	3	3	2	2	4	2	2		2	2	3	3	4	2	3	2	2	3	2	2	2	3	3	2	2	2	2	2	4
MAIT	ENSG00000227240	1:193532190:TAAAAAAAAAAAA:T	21	5	-0.359011	0.0858661	2.90167e-05	2	2	2	2	3	2	2		2	2	1	3	2	2	1	3	1	2	1	1	2	1	1	2	2	2	3	2	3
MAIT	ENSG00000227533	1:42956285:CGCCTGTAATCCCAG:C	24	18	0.494845	0.0641089	1.17407e-14	4	3	4	3	3	2	4		3	1	3	3	4	2	4	1	2	4	3	4	2	1	1	4	3	2	4	2	4
MAIT	ENSG00000227591	1:209761877:G:GA	22	14	0.393	0.053381	1.80956e-13	4	3	3	4	4	2	4		2	2	4	3	3	2	4	2	2	1	1	1	2	3	3	4	1	1	1	2	4
MAIT	ENSG00000227963	1:110332546:C:CTTTTT	28	6	-0.149448	0.0381126	8.80972e-05	3	3	2	2	2	2	2		2	2	3	2	2	2	3	2	2	2	2	2	2	3	2	2	2	2	2	2	3
MAIT	ENSG00000228086	1:100394436:A:T	28	17	-0.1876	0.0206482	1.03194e-19	4	4	4	4	4	2	4		2	2	4	4	4	2	4	3	4	4	4	4	2	2	5	2	2	2	2	2	5
MAIT	ENSG00000228140	1:15407856:C:T	12	4	0.322145	0.0802616	5.97793e-05	1	1	1	4	1	2	2		1	2	4	1	1	2	4	2	2	1	1	1	1	2	1	1	1	1	2	1	4
MAIT	ENSG00000228237	1:46684122:G:A	27	19	0.288174	0.0500157	8.32846e-09	3	3	3	4	4	2	4		2	2	3	4	3	2	4	3	3	3	4	3	2	1	3	4	3	2	2	2	4
MAIT	ENSG00000228309	1:185583216:G:A	18	12	0.239269	0.0460321	2.01594e-07	3	4	4	3	4	2	4		2	2	3	4	3	2	3	3	2	1	1	1	1	1	1	1	1	1	2	1	4
MAIT	ENSG00000228606	1:160236604:G:A	23	10	-0.115731	0.0331695	0.000484671	4	4	4	2	2	2	3		2	2	5	4	2	2	3	2	2	4	2	3	2	1	1	1	2	1	2	1	5
MAIT	ENSG00000228794	1:814137:C:T	28	12	-0.10383	0.022903	5.80223e-06	3	3	3	2	2	2	2		3	2	3	3	2	2	3	2	2	3	2	2	2	3	3	3	2	2	2	2	3
MAIT	ENSG00000228863	1:160670469:A:T	28	12	-0.195482	0.0345638	1.55222e-08	3	3	3	2	3	2	2		2	2	3	4	3	2	2	2	2	3	3	3	2	2	3	2	2	2	2	2	4
MAIT	ENSG00000229444	1:43744655:A:AAATAAAT	28	8	0.618594	0.143274	1.57766e-05	3	3	2	2	2	2	2		2	2	2	2	2	2	3	2	3	2	3	3	2	2	2	3	2	2	2	2	3
MAIT	ENSG00000229531	1:174929753:AAAATAAAT:A	28	9	0.258263	0.0636119	4.90777e-05	3	2	2	2	2	2	2		2	2	3	2	3	2	4	2	2	3	2	3	2	3	2	2	3	2	2	2	4
MAIT	ENSG00000229739	1:186422151:A:T	28	22	0.465569	0.0566918	2.17015e-16	4	4	4	4	4	2	3		4	2	4	4	3	2	3	4	4	4	3	4	2	4	4	3	3	2	4	2	4
MAIT	ENSG00000230426	1:187062603:T:G	28	17	0.62576	0.111372	1.92481e-08	4	3	4	2	4	2	3		2	2	4	3	4	2	3	3	2	4	4	4	2	3	3	4	2	2	2	2	4
MAIT	ENSG00000230806	1:121376343:CA:C	27	20	-0.339794	0.025152	1.3719e-41	3	3	3	3	4	2	3		2	2	3	3	3	2	3	4	4	3	1	3	4	4	4	3	3	2	2	2	4
MAIT	ENSG00000231064	1:155179278:A:T	16	8	-0.220416	0.0455409	1.29862e-06	4	5	5	1	4	2	4		2	2	1	4	3	2	1	1	2	1	1	1	1	1	1	2	1	1	2	2	5
MAIT	ENSG00000231128	1:113855503:C:CAAA	28	18	0.0830164	0.0196357	2.35953e-05	3	4	3	3	3	2	4		2	2	3	3	4	2	3	3	3	3	3	3	2	3	2	3	2	2	2	2	4
MAIT	ENSG00000231365	1:119188493:C:CT	28	24	-0.22313	0.0206412	3.08842e-27	3	3	3	3	3	2	4		3	3	3	3	3	2	3	4	3	3	3	3	4	3	3	3	3	2	3	2	4
MAIT	ENSG00000231563	1:228451378:T:TATAC	28	2	0.169016	0.0397897	2.15946e-05	2	2	2	2	2	2	2		2	2	2	2	2	2	2	3	2	2	2	2	2	2	2	2	2	2	2	2	3
MAIT	ENSG00000231663	1:234379862:A:C	28	21	0.360276	0.0343202	8.87061e-26	3	3	3	3	3	2	3		2	2	3	3	3	2	3	3	2	4	3	3	3	3	3	4	3	2	3	2	4
MAIT	ENSG00000231871	1:201871409:G:A	28	12	0.133861	0.0390749	0.000613091	3	3	3	2	2	2	2		2	2	3	3	3	2	3	2	2	2	2	2	2	3	3	3	2	3	2	2	3
MAIT	ENSG00000232811	1:110901150:GT:G	28	20	0.33274	0.0369994	2.40313e-19	4	3	3	3	3	2	4		2	2	3	3	3	2	4	3	2	3	3	3	2	3	4	4	3	2	2	3	4
MAIT	ENSG00000232860	1:183484360:A:T	18	8	-0.187118	0.0515123	0.000280695	1	1	1	1	1	2	4		2	2	1	1	3	2	3	3	2	1	1	1	2	3	4	3	2	2	2	2	4
MAIT	ENSG00000232912	1:8371547:C:T	26	11	-0.190451	0.0443039	1.71776e-05	4	3	4	3	4	2	4		2	1	4	3	3	2	1	2	2	2	2	2	2	4	2	2	2	2	2	2	4
MAIT	ENSG00000233154	1:116556368:T:TGACTTGCTAGTTAAGC	24	5	0.693804	0.17403	6.7e-05	3	1	2	2	2	2	2		2	2	2	1	2	2	3	2	2	1	2	2	2	3	3	2	1	2	2	2	3
MAIT	ENSG00000233184	1:101074310:T:C	28	7	0.0754326	0.018708	5.52799e-05	3	3	2	2	2	2	2		2	2	2	2	2	2	2	2	2	3	2	3	2	3	3	2	2	2	2	2	3
MAIT	ENSG00000233355	1:239688180:TATACAC:T	20	16	-0.586839	0.0469743	8.1755e-36	4	4	4	4	4	3	3		4	4	4	4	4	2	4	4	2	1	1	1	2	1	3	1	1	1	2	1	4
MAIT	ENSG00000233478	1:25679558:TA:T	18	12	0.289304	0.0733245	7.96239e-05	3	3	3	1	3	4	3		2	2	3	3	3	2	1	2	2	1	1	1	1	3	3	2	1	1	1	1	4
MAIT	ENSG00000233621	1:37478905:G:A	26	14	-0.174233	0.0249377	2.81364e-12	3	3	3	3	4	2	3		2	2	4	3	4	2	4	3	2	1	1	2	2	3	2	3	2	2	2	2	4
MAIT	ENSG00000233730	1:115137120:ATG:A	27	17	-0.148507	0.0321415	3.8301e-06	3	3	3	3	3	2	3		2	2	3	3	3	2	3	3	3	3	3	3	2	3	1	2	2	2	2	2	3
MAIT	ENSG00000233755	1:25064774:T:G	10	7	-0.404707	0.0615887	4.9938e-11	1	1	1	3	1	3	3		1	1	3	1	1	2	3	3	2	1	1	1	1	1	1	1	1	1	2	1	3
MAIT	ENSG00000234614	1:151843784:C:CT	16	10	-0.139092	0.0177881	5.30679e-15	4	1	3	4	4	2	4		1	2	4	1	4	2	1	4	2	1	1	1	2	1	1	1	3	1	2	1	4
MAIT	ENSG00000234741	1:173878635:CTTCCACCTCATAAATTCAAGA:C	28	20	0.101096	0.0117872	9.75657e-18	3	3	4	3	3	3	4		3	2	4	3	3	2	4	3	2	3	4	3	2	3	3	3	2	2	2	2	4
MAIT	ENSG00000234807	1:58959636:C:T	28	11	-0.103907	0.023183	7.39264e-06	3	3	2	3	3	2	3		2	2	3	2	2	2	3	3	2	3	2	2	2	3	2	2	2	2	2	2	3
MAIT	ENSG00000234915	1:212202436:CT:C	28	15	0.0991623	0.0148445	2.38791e-11	3	3	3	3	3	2	4		2	2	3	3	3	2	4	4	2	3	3	2	2	2	2	3	2	2	2	2	4
MAIT	ENSG00000235750	1:175176474:T:G	28	17	0.0927535	0.0158862	5.26309e-09	3	3	4	3	3	2	3		2	2	3	3	3	2	3	5	2	3	3	3	2	4	2	3	2	2	2	2	5
MAIT	ENSG00000236266	1:7824343:T:G	24	14	0.295086	0.0740612	6.76638e-05	3	3	1	1	3	2	3		3	2	3	3	3	2	3	2	2	1	3	1	2	3	3	3	2	2	2	2	3
MAIT	ENSG00000236810	1:23758573:G:A	28	17	-0.0823417	0.0194851	2.38013e-05	3	3	3	3	3	2	2		2	2	3	3	3	2	3	3	2	3	3	3	2	3	3	2	3	2	2	2	3
MAIT	ENSG00000236915	1:86730748:C:T	28	17	0.355115	0.0675904	1.48886e-07	3	3	3	3	3	2	3		2	2	3	3	3	2	3	3	2	3	3	3	2	3	3	2	2	2	2	2	3
MAIT	ENSG00000237188	1:147150869:G:T	28	18	0.356805	0.0599917	2.72144e-09	4	3	3	4	4	2	4		2	2	3	4	4	2	4	3	2	4	3	3	2	4	3	4	2	2	2	2	4
MAIT	ENSG00000237343	1:144513884:GC:G	21	9	0.451628	0.105595	1.89454e-05	3	3	3	2	3	2	2		2	2	2	3	3	2	3	3	2	2	2	2	1	1	1	1	1	1	2	1	3
MAIT	ENSG00000237491	1:790058:AATGGGATGGGATGGGATGGGATGCG:A	28	26	0.557404	0.0487848	3.10841e-30	4	4	3	4	4	2	3		3	4	3	3	4	4	3	3	4	4	3	4	3	3	3	3	3	3	4	2	4
MAIT	ENSG00000237568	1:89253797:T:A	22	13	-0.1217	0.0241584	4.71445e-07	4	4	4	4	4	2	4		2	2	4	4	4	2	4	3	2	2	1	1	2	2	3	1	1	1	2	1	4
MAIT	ENSG00000238142	1:16877383:G:C	27	23	0.334749	0.0316785	4.23517e-26	4	4	4	3	4	2	4		3	2	4	3	4	2	4	3	3	4	4	4	1	3	3	3	3	3	2	3	4
MAIT	ENSG00000238164	1:2630777:CGT:C	28	16	0.124398	0.0328376	0.000151704	3	3	3	3	3	2	3		2	2	3	3	3	2	3	2	2	3	3	3	2	3	3	2	2	2	2	2	3
MAIT	ENSG00000238198	1:113028133:G:A	28	12	-0.218926	0.0551726	7.24716e-05	3	3	3	2	3	2	2		2	2	3	2	3	2	3	2	2	3	3	3	2	3	2	2	2	2	2	2	3
MAIT	ENSG00000238287	1:40493624:GCTT:G	28	20	-0.161436	0.0284576	1.40426e-08	3	3	4	3	4	2	3		2	2	3	3	3	2	3	3	4	4	4	3	2	4	3	4	4	2	2	2	4
MAIT	ENSG00000240710	1:204638388:T:A	27	17	0.20174	0.0431376	2.91576e-06	3	3	3	3	3	2	3		2	2	3	3	3	1	3	3	2	3	3	3	2	3	3	2	2	2	2	2	3
MAIT	ENSG00000241860	1:136817:T:C	28	16	0.357391	0.101703	0.000441322	3	3	3	2	3	2	3		2	2	3	3	3	2	3	2	2	3	3	3	2	3	3	3	2	2	2	2	3
MAIT	ENSG00000242125	1:28550630:A:C	28	19	0.195763	0.0357893	4.50337e-08	3	3	3	3	3	2	3		2	2	3	3	3	2	3	3	2	3	4	3	3	3	3	3	2	2	2	2	4
MAIT	ENSG00000242485	1:1382893:G:A	28	17	0.0515233	0.0132709	0.000103415	3	4	3	3	3	2	3		2	2	3	4	3	2	3	2	2	3	3	3	2	3	3	3	2	2	2	2	4
MAIT	ENSG00000242861	1:225810039:C:A	28	9	-0.0487504	0.0130864	0.00019511	3	3	2	2	2	2	2		2	2	3	3	2	2	3	2	2	3	3	3	2	2	2	2	2	2	2	2	3
MAIT	ENSG00000243725	1:54746864:C:A	28	20	0.43322	0.0398935	1.79942e-27	3	3	3	3	3	2	3		2	2	3	3	3	2	3	3	2	3	3	3	2	3	3	3	2	2	3	3	3
MAIT	ENSG00000243749	1:35073338:A:AAAGG	28	8	0.0697815	0.0159475	1.21048e-05	3	3	2	2	2	2	2		2	2	3	2	3	2	3	2	2	2	2	2	2	3	3	2	2	2	2	2	3
MAIT	ENSG00000248333	1:1665581:C:G	28	17	0.0506188	0.0103454	9.93654e-07	3	3	3	3	3	2	3		2	2	3	3	3	2	3	2	2	3	3	3	2	3	3	3	2	2	2	2	3
MAIT	ENSG00000254685	1:74211688:T:C	28	21	-0.19281	0.0257315	6.7238e-14	5	5	5	4	3	2	3		4	2	5	4	3	2	4	5	5	3	3	4	2	4	3	4	3	2	2	2	5
MAIT	ENSG00000259865	1:247193161:A:C	28	20	0.100483	0.018177	3.23792e-08	3	3	3	3	3	2	3		3	2	3	4	3	2	3	3	2	3	4	3	3	3	3	3	2	2	2	2	4
MAIT	ENSG00000261573	1:198668453:A:G	28	14	-0.222082	0.0471479	2.47317e-06	3	3	3	3	3	2	2		2	2	3	3	3	2	3	2	2	3	3	4	2	2	2	3	2	2	2	2	4
MAIT	ENSG00000263528	1:206470431:A:G	28	17	-0.146313	0.0195269	6.73595e-14	4	4	4	4	4	2	4		2	2	4	4	4	2	4	4	2	4	4	4	2	3	3	2	2	2	2	2	4	-0.20125
MAIT	ENSG00000263956	1:148172147:T:C	28	21	-0.0965054	0.0177464	5.38706e-08	3	3	3	3	3	2	3		2	2	3	3	3	2	3	3	3	3	3	3	2	3	3	3	3	3	2	2	3
MAIT	ENSG00000264343	1:146204116:A:G	28	16	0.105795	0.0247174	1.86728e-05	3	3	3	2	3	2	3		2	2	3	3	3	2	3	3	2	3	3	3	2	2	3	2	3	2	2	2	3
MAIT	ENSG00000264443	1:24541318:T:TA	21	4	0.375562	0.103449	0.000282954	3	2	3	1	2	2	2		2	2	1	2	2	2	1	2	1	3	2	2	1	1	1	2	2	2	2	2	3
MAIT	ENSG00000264522	1:150015290:C:CTTTTT	22	14	-0.146669	0.0286493	3.06416e-07	4	3	3	3	3	2	4		2	2	3	3	3	2	4	4	3	1	2	3	2	1	1	1	2	1	2	1	4
MAIT	ENSG00000265491	1:145763901:CCCCTCT:C	28	14	-0.0439848	0.0111424	7.89705e-05	3	3	3	3	2	2	3		2	2	3	2	3	2	3	2	2	3	3	2	2	3	3	3	2	2	2	2	3
MAIT	ENSG00000266028	1:206545953:A:AT	28	4	0.301428	0.0738671	4.49047e-05	2	2	2	2	2	2	2		2	2	3	2	2	2	3	2	2	2	2	2	2	2	2	3	2	2	2	2	3
MAIT	ENSG00000266094	1:206524065:TATATA:T	28	8	-0.0404469	0.00902508	7.40839e-06	3	3	2	2	3	2	2		2	2	3	2	5	2	3	2	2	3	2	2	2	2	2	2	2	2	2	2	5
MAIT	ENSG00000266338	1:144527151:CA:C	28	18	-0.382469	0.065667	5.73299e-09	3	3	4	3	3	2	3		3	2	3	3	4	2	4	3	2	3	4	3	2	3	3	2	2	2	2	2	4
MAIT	ENSG00000266472	1:150307348:C:CTT	28	20	-0.0395165	0.00755819	1.71074e-07	3	3	3	3	3	2	3		2	2	3	3	4	2	3	3	2	4	3	4	2	3	3	3	4	2	3	2	4
MAIT	ENSG00000268043	1:146932636:G:T	28	23	-0.21969	0.0146793	1.22474e-50	3	3	3	4	3	2	4		3	2	4	3	3	2	4	4	4	3	3	3	2	3	3	3	3	3	4	2	4
MAIT	ENSG00000269621	1:151798127:G:A	23	11	-0.203305	0.0534379	0.000142082	3	3	3	3	1	2	3		2	1	3	3	3	2	3	2	2	1	2	3	2	1	1	2	2	2	2	2	3
MAIT	ENSG00000269934	1:228213855:A:G	16	7	-0.21057	0.0486781	1.52009e-05	3	3	2	1	2	2	1		3	1	1	3	4	1	1	1	1	4	2	1	1	2	1	2	2	2	2	1	4
MAIT	ENSG00000269956	1:46501213:CCTTTCTTTCTTT:C	28	7	0.260482	0.0522348	6.13987e-07	3	2	3	3	2	2	3		2	2	3	2	2	2	3	2	2	2	2	2	2	2	2	2	2	2	2	2	3
MAIT	ENSG00000269967	1:32011506:CTTTTTTTTTTTTTTTTTTT:C	28	6	0.496715	0.104882	2.18034e-06	3	3	2	2	2	2	2		2	2	3	3	2	2	3	2	2	2	2	2	2	2	2	2	2	2	2	2	3
MAIT	ENSG00000270231	1:120466107:C:G	28	25	0.235096	0.0196222	4.46384e-33	4	3	4	3	5	5	3		3	2	3	4	4	4	4	5	3	3	3	3	3	3	3	4	5	2	4	2	5
MAIT	ENSG00000270605	1:28159740:C:T	27	17	0.478354	0.12325	0.00010395	3	3	3	3	3	2	2		3	2	3	3	3	2	3	3	2	2	2	3	3	3	1	2	3	2	3	2	3
MAIT	ENSG00000270629	1:148482639:G:A	28	21	-0.188486	0.0295078	1.68454e-10	3	3	3	3	3	2	3		3	2	3	3	3	2	3	3	2	3	3	3	2	3	3	3	3	2	3	2	3
MAIT	ENSG00000271380	1:154905995:A:AATATAT	27	7	0.34483	0.0993116	0.000516212	3	3	2	2	2	2	2		2	2	3	3	3	2	3	2	2	2	2	2	2	1	2	2	2	2	2	2	3
MAIT	ENSG00000271383	1:149650463:C:T	28	20	-0.54642	0.0540944	5.45595e-24	3	3	3	3	3	2	3		2	2	3	3	3	2	3	4	3	4	4	3	2	4	4	3	3	2	2	2	4
MAIT	ENSG00000271425	1:146008767:A:G	28	23	-0.304087	0.0461776	4.54401e-11	4	4	4	4	4	2	4		3	2	4	3	4	2	4	4	2	4	4	4	4	3	3	3	4	2	3	3	4
MAIT	ENSG00000272030	1:153638882:CTT:C	28	20	-0.239325	0.0384551	4.86229e-10	3	5	3	4	3	2	3		2	2	5	3	3	2	3	5	3	3	5	5	2	5	3	5	2	2	5	2	5
MAIT	ENSG00000272145	1:40707493:AAG:A	28	14	-0.184913	0.0338091	4.51753e-08	3	4	3	3	3	2	2		2	2	4	4	4	2	3	3	2	3	2	2	2	2	3	3	2	2	2	2	4
MAIT	ENSG00000272195	1:244966809:A:C	28	14	0.168301	0.0348929	1.41172e-06	4	4	4	2	2	2	2		2	2	3	4	3	2	3	2	2	4	3	4	2	4	4	4	2	2	2	2	4
MAIT	ENSG00000272426	1:16870119:C:T	27	20	0.296874	0.0437248	1.12436e-11	3	3	3	3	4	2	3		2	2	4	3	3	2	4	3	3	3	3	3	1	4	3	3	3	2	2	2	4
MAIT	ENSG00000272583	1:121449381:AAGGG:A	19	8	-0.108244	0.0320835	0.000741312	3	3	3	2	4	2	2		2	2	3	2	4	2	1	1	2	4	2	1	1	1	1	2	1	1	2	1	4
MAIT	ENSG00000272755	1:149231734:CA:C	14	6	0.194593	0.0420904	3.77849e-06	1	1	3	2	1	1	3		2	2	3	1	1	2	3	2	2	1	1	3	2	1	1	1	1	1	2	1	3
MAIT	ENSG00000273136	1:120940230:C:CTT	28	28	-0.57507	0.0291419	1.11362e-86	4	4	4	4	3	3	4		3	3	4	4	4	4	3	4	3	3	3	3	3	4	4	4	4	4	3	4	4
MAIT	ENSG00000273175	1:244871801:G:A	28	19	0.313761	0.0659305	1.94582e-06	3	3	3	3	3	2	3		2	2	3	3	3	2	3	3	3	3	3	3	2	3	3	3	2	2	2	2	3
MAIT	ENSG00000273338	1:78004822:C:T	28	18	-0.572385	0.0992497	8.06374e-09	3	3	4	3	4	2	3		2	2	3	3	4	2	3	3	2	3	4	4	2	3	3	4	2	2	2	2	4
MAIT	ENSG00000273382	1:109113798:T:C	24	9	0.19464	0.0470957	3.5826e-05	3	3	3	1	4	2	1		2	2	1	3	3	2	1	2	2	3	2	2	2	3	2	2	2	2	2	2	4
MAIT	ENSG00000274020	1:148472723:C:CA	28	17	-0.0496979	0.0123381	5.62519e-05	3	3	3	3	2	2	3		2	2	3	3	3	2	3	3	2	3	4	4	2	3	3	3	2	2	2	2	4
MAIT	ENSG00000274265	1:149309656:CTTTT:C	28	21	0.0348627	0.00912125	0.000132297	3	3	3	3	3	2	3		2	2	3	3	3	2	3	3	3	3	3	3	2	3	3	3	3	2	3	2	3
MAIT	ENSG00000276216	1:145281303:A:G	28	21	0.371887	0.0467579	1.81378e-15	4	4	4	4	4	2	4		2	4	4	4	4	2	4	4	4	4	4	4	2	4	4	4	4	2	2	2	4
MAIT	ENSG00000277462	1:247072797:AGTGTGT:A	28	14	0.188075	0.0501685	0.000177635	3	3	3	2	3	2	3		2	2	3	3	2	2	4	2	2	3	3	2	2	3	3	3	2	2	2	2	4
MAIT	ENSG00000278811	1:147570052:A:T	28	13	0.419568	0.0986678	2.11556e-05	3	3	3	2	3	2	2		2	2	3	3	3	2	3	2	2	3	3	2	2	3	2	3	2	2	2	2	3
MAIT	ENSG00000280670	1:45520088:G:A	17	13	-0.80048	0.050433	9.88073e-57	3	3	3	1	1	2	1		3	1	1	3	3	2	1	3	2	1	1	1	3	1	1	4	4	4	4	2	4
MAIT	ENSG00000281207	1:41039951:C:CT	28	11	-0.0741162	0.0193899	0.000132155	3	3	4	2	2	2	2		2	2	3	2	2	2	3	2	2	3	3	2	2	3	3	2	2	2	3	2	4
MAIT	ENSG00000283360	1:161416837:AT:A	28	18	0.605649	0.105731	1.01505e-08	3	3	3	3	3	2	3		2	2	3	3	3	2	3	3	3	3	3	3	2	3	3	2	2	2	2	2	3
MAIT	ENSG00000283696	1:161351964:C:T	28	17	0.291734	0.0552992	1.32358e-07	4	4	3	4	4	2	4		2	2	3	4	4	2	3	3	2	3	3	4	2	4	4	2	2	2	2	2	4
MAIT	ENSG00000284719	1:39802448:G:T	27	17	0.165702	0.0373323	9.05558e-06	3	3	3	3	3	2	3		2	2	3	3	3	2	3	3	2	1	3	3	2	3	3	3	2	2	2	2	3
MAIT	ENSG00000284734	1:89162042:C:CT	18	10	0.105668	0.0304208	0.000513625	3	3	3	4	3	2	2		2	1	3	3	3	2	3	2	2	2	1	1	1	1	1	1	1	1	2	1	4
MAIT	ENSG00000284738	1:153848973:A:AC	28	9	0.127331	0.0295328	1.62157e-05	4	4	4	2	2	2	2		2	2	3	4	2	2	4	2	2	4	2	3	2	2	2	2	2	2	2	2	4
MAIT	ENSG00000284770	1:235408028:C:T	28	17	0.100694	0.0208502	1.36932e-06	4	4	4	2	4	2	3		2	2	3	3	3	2	3	3	3	4	4	3	2	3	3	2	2	2	2	2	4
MAIT	ENSG00000285210	1:86359241:TAA:T	14	8	0.38489	0.0466912	1.67531e-16	3	1	3	1	3	2	3		2	2	1	1	3	1	1	3	1	3	1	1	2	1	1	1	2	1	2	1	3
MAIT	ENSG00000285646	1:11916270:A:G	27	21	-0.148929	0.0208686	9.57199e-13	3	3	3	3	3	2	3		2	2	3	3	3	2	3	3	3	3	3	1	3	3	3	3	3	2	3	2	3
MAIT	ENSG00000285651	1:151937063:A:G	26	13	0.362489	0.0506566	8.31768e-13	3	3	3	3	3	2	3		2	2	3	3	3	2	3	3	2	3	2	2	2	1	1	2	2	2	2	2	3
MAIT	ENSG00000286071	1:231670540:G:C	28	20	-0.309549	0.0303795	2.21091e-24	4	4	4	3	4	2	3		2	2	4	3	4	2	4	3	3	4	4	3	2	3	4	4	4	2	2	2	4
MAIT	ENSG00000286219	1:149561429:C:CTATTTATT	28	19	-0.187319	0.028899	9.06181e-11	3	3	3	3	3	2	4		2	2	4	3	3	2	4	3	2	3	3	3	2	3	3	3	3	2	2	2	4
MAIT	ENSG00000286619	1:205813590:A:G	25	25	1.21682	0.0406492	6.96505e-197	4	4	4	4	4	4	4		4	4	4	4	4	4	4	4	4	4	4	4	4	4	4	1	1	3	3	1	4
MAIT	ENSG00000287978	1:146394545:C:G	28	25	-0.610244	0.02969	7.10625e-94	4	4	4	4	4	2	4		3	4	4	4	3	3	4	4	4	4	4	3	3	3	4	3	3	2	3	2	4
MAIT	ENSG00000287979	1:120940230:C:CTT	27	27	-0.76842	0.0298786	7.33044e-146	3	3	3	4	4	4	4		4	4	3	3	3	3	3	4	3	3	3	3	3	1	3	4	3	4	3	3	4
MAIT	ENSG00000287989	1:198505496:G:A	15	12	0.27422	0.0574536	1.816e-06	3	3	3	3	3	2	3		3	1	3	1	1	2	3	1	2	1	3	3	1	1	1	1	1	1	1	1	3
MAIT	ENSG00000288093	1:161318171:CA:C	28	19	0.291336	0.0653862	8.3653e-06	3	4	4	4	4	2	4		2	2	4	4	4	2	4	4	3	4	4	4	2	3	4	2	3	2	2	2	4
MAIT	ENSG00000288880	1:150640247:T:A	28	3	0.375584	0.110851	0.000703587	2	3	2	2	2	2	2		2	2	3	2	2	2	2	2	2	2	2	2	2	2	2	2	2	2	2	2	3
MAIT	ENSG00000289439	1:244325767:T:C	18	18	1.1707	0.0567827	1.9237e-94	1	1	3	3	1	3	3		3	3	3	1	1	3	3	4	3	1	1	1	3	3	3	3	1	4	3	1	4
MAIT	ENSG00000289614	1:149178210:C:T	28	17	-0.197776	0.0471836	2.7695e-05	3	3	3	3	3	2	3		2	2	3	3	3	2	3	3	2	3	4	4	2	3	3	2	2	2	2	2	4
MAIT	ENSG00000289721	1:159005290:T:C	9	4	0.718177	0.136797	1.52146e-07	1	1	1	2	2	2	3		1	1	3	1	1	2	3	1	2	1	1	1	1	1	1	1	1	1	1	1	3
MAIT	ENSG00000290122	1:16891983:T:A	22	22	-1.35365	0.066005	1.81549e-93	1	1	4	4	4	3	4		4	4	1	1	4	4	4	4	4	1	4	4	4	1	4	4	4	4	4	4	4
MAIT	ENSG00000290569	1:120342337:G:A	28	23	-0.356414	0.0223739	3.93187e-57	3	3	3	3	3	2	3		3	3	3	3	3	2	3	3	3	3	3	3	3	3	3	3	2	2	3	2	3
MAIT	ENSG00000290578	1:146472519:G:A	28	19	0.196545	0.0437454	7.02513e-06	3	3	3	3	3	2	3		2	2	3	3	3	2	3	3	3	3	2	3	2	3	3	3	3	2	2	2	3
MAIT	ENSG00000290683	1:247247027:A:T	28	17	0.0700485	0.0209733	0.000838106	3	3	3	3	2	2	3		2	2	3	3	3	2	3	2	2	3	3	3	3	3	3	2	3	2	2	2	3
MAIT	ENSG00000290705	1:147918036:AT:A	27	12	-0.50867	0.115937	1.14669e-05	3	3	2	3	3	2	2		2	2	3	3	3	2	3	2	2	3	2	3	2	1	2	2	3	2	2	2	3
MAIT	ENSG00000290784	1:779356:A:G	28	21	0.473516	0.0639669	1.33631e-13	4	3	4	4	4	2	3		3	2	3	4	3	2	4	3	2	4	3	4	2	3	3	3	3	2	3	2	4
MAIT	ENSG00000290791	1:149938932:C:CA	28	7	0.178847	0.0496373	0.000314465	3	2	2	2	2	2	2		2	2	3	2	2	2	3	2	2	3	2	2	2	3	3	2	2	2	2	2	3
MAIT	ENSG00000290842	1:16451317:G:C	28	16	-0.0611398	0.0165226	0.000215274	3	3	3	3	3	2	3		2	2	3	3	3	2	3	2	2	3	3	3	2	3	3	2	2	2	2	2	3
MAIT	ENSG00000290854	1:1689221:G:A	28	20	-0.403711	0.0424338	1.83651e-21	4	4	4	4	4	2	4		2	2	4	4	4	2	4	4	2	4	4	4	4	4	4	4	4	2	2	2	4
MAIT	ENSG00000290867	1:145281664:C:G	28	14	-0.162117	0.030986	1.67726e-07	4	3	3	4	2	2	3		2	2	4	2	3	2	4	4	2	4	2	4	2	4	3	2	2	2	2	2	4
MAIT	ENSG00000290989	1:223925035:G:C	28	17	0.134857	0.0170949	3.05272e-15	4	4	4	4	4	2	4		2	2	4	4	4	2	4	3	2	4	4	4	2	3	4	2	2	2	2	2	4
MAIT	ENSG00000290999	1:120534762:A:G	27	18	-0.582206	0.0375496	3.20842e-54	4	4	4	3	4	3	3		3	2	3	4	4	2	2	2	2	4	3	4	2	3	3	2	1	2	2	3	4
MAIT	ENSG00000291068	1:224027331:A:G	28	15	0.0999937	0.0255296	8.97423e-05	3	3	3	3	3	2	2		2	2	3	3	3	2	3	3	2	3	3	2	2	3	2	3	2	2	2	2	3
MAIT	ENSG00000291072	1:16549706:C:T	28	23	-0.122534	0.0142842	9.62832e-18	3	3	3	4	3	2	3		3	2	3	3	3	2	3	3	3	3	3	3	2	3	3	3	3	3	3	2	4
MAIT	ENSG00000291129	1:39522799:G:A	28	20	-0.132185	0.0245424	7.20533e-08	3	3	3	3	3	2	3		3	2	3	4	3	2	3	3	2	4	4	3	2	3	3	3	3	2	2	2	4
MAIT	ENSG00000291138	1:46441818:GTTTTTTTTTTTTTTTTTT:G	10	7	0.175227	0.0302527	6.95086e-09	3	1	3	3	1	1	2		1	1	3	1	4	2	1	1	1	1	1	1	1	1	1	1	3	1	1	2	4
MAIT	ENSG00000291141	1:121539689:G:A	26	18	0.30857	0.0262913	8.27554e-32	4	4	4	4	4	2	4		2	2	3	3	4	2	3	3	2	4	4	4	1	4	3	4	1	2	2	2	4
MAIT	ENSG00000291158	1:149648813:T:C	28	19	-0.0672061	0.0101782	4.03028e-11	3	3	3	3	4	2	4		3	2	3	3	3	2	3	3	2	3	3	3	2	3	3	3	2	2	2	2	4
MAIT	ENSG00000291232	1:148439471:A:T	28	14	0.154092	0.0299353	2.63978e-07	3	3	3	3	3	2	3		2	2	3	3	3	2	3	2	2	3	3	3	2	2	2	2	2	2	2	2	3
MAIT	ENSG00000291233	1:149168463:A:C	28	19	-0.307603	0.0607577	4.13185e-07	3	3	4	3	3	2	3		2	2	3	3	4	2	3	3	2	3	4	3	2	3	3	4	2	2	3	2	4
MAIT	ENSG00000012779	10:45363383:G:A	25	13	-0.249746	0.0531269	2.58972e-06	3	4	4	2	1	2	2		1	2	3	4	4	2	1	2	2	3	3	3	2	5	3	5	2	2	2	2	5
MAIT	ENSG00000014919	10:99748865:T:C	28	11	-0.069872	0.0172412	5.06451e-05	3	3	3	2	2	2	3		2	2	3	3	2	2	3	2	2	3	3	2	2	2	3	2	2	2	2	2	3
MAIT	ENSG00000026025	10:17198135:A:G	27	17	0.0391727	0.00818987	1.72644e-06	3	3	3	3	3	2	4		1	2	3	4	3	2	4	4	2	3	3	3	2	3	3	2	2	2	2	2	4
MAIT	ENSG00000026103	10:88988443:T:A	27	23	-0.103427	0.018851	4.09796e-08	3	3	3	3	3	3	3		3	2	3	3	3	3	3	3	3	3	3	3	3	1	3	3	2	2	3	2	3
MAIT	ENSG00000035403	10:74018177:GAT:G	28	18	0.108633	0.0277373	8.98518e-05	3	3	3	3	3	2	3		3	2	3	3	3	2	3	2	2	3	2	3	2	3	3	3	3	2	2	2	3
MAIT	ENSG00000047056	10:1045255:G:A	28	15	-0.0750426	0.00962201	6.23713e-15	3	3	2	3	2	2	3		2	2	3	3	2	2	3	3	3	3	3	5	2	3	3	2	2	2	2	2	5
MAIT	ENSG00000048740	10:11156471:G:C	28	18	0.033995	0.00606737	2.1077e-08	3	3	3	3	2	2	4		3	2	3	3	3	2	4	3	2	3	3	3	2	3	2	2	3	3	2	2	4
MAIT	ENSG00000057608	10:5813440:G:C	28	18	-0.0611234	0.0101869	1.97079e-09	3	4	3	3	3	2	2		2	2	4	4	3	2	3	3	2	3	3	3	2	4	3	3	3	2	2	2	4	-0.0105
MAIT	ENSG00000065613	10:103911351:T:G	28	12	-0.0804751	0.0144162	2.37423e-08	3	3	4	4	2	2	3		2	2	4	3	3	2	3	2	2	3	2	2	2	3	2	2	2	2	2	2	4
MAIT	ENSG00000065665	10:12185318:G:C	28	13	0.0732892	0.0168002	1.28644e-05	3	3	3	2	2	2	2		2	2	3	3	3	2	3	2	2	3	3	3	2	3	2	3	2	2	2	2	3
MAIT	ENSG00000065675	10:6504109:A:G	28	10	0.0334637	0.00710605	2.48714e-06	3	3	3	2	3	2	2		2	2	5	3	4	2	3	3	2	2	2	2	2	2	2	2	2	2	2	2	5
MAIT	ENSG00000065809	10:14659679:T:C	28	23	0.062527	0.00775773	7.63161e-16	4	4	4	3	3	2	3		2	2	3	4	4	2	3	4	3	3	3	3	3	3	3	3	3	3	2	3	4
MAIT	ENSG00000067057	10:3069116:G:A	28	20	0.258213	0.0276703	1.0412e-20	4	3	3	3	4	2	3		3	2	3	3	3	2	3	3	2	3	3	3	2	3	3	3	4	2	2	2	4
MAIT	ENSG00000067064	10:996883:C:A	28	17	-0.132625	0.0103624	1.66705e-37	3	3	3	4	3	2	4		3	2	3	3	3	2	3	3	3	3	3	3	2	2	2	2	2	2	2	2	4
MAIT	ENSG00000072401	10:58400552:G:T	27	16	-0.0695369	0.0148345	2.76546e-06	3	3	3	2	2	2	2		2	2	3	3	3	2	3	3	2	4	4	4	2	1	3	3	3	2	3	2	4
MAIT	ENSG00000075407	10:38177616:C:CTT	28	19	0.057522	0.0116598	8.08317e-07	4	3	3	3	4	2	3		2	2	3	4	3	2	3	4	2	2	3	3	3	3	3	3	2	3	2	2	4
MAIT	ENSG00000075826	10:100538818:C:CA	28	18	-0.0923749	0.0182589	4.21071e-07	4	3	3	3	3	2	4		3	2	3	3	4	2	3	2	2	3	3	4	2	4	3	4	2	2	2	2	4
MAIT	ENSG00000076685	10:103193250:C:G	28	20	0.0687162	0.0095051	4.85106e-13	3	4	3	3	3	2	4		3	2	4	4	4	2	4	4	3	3	3	3	2	3	3	2	3	2	2	2	4	-0.03865
MAIT	ENSG00000077147	10:96620787:C:T	28	14	0.036898	0.00683871	6.83501e-08	3	4	3	2	3	2	4		2	2	3	3	3	2	3	2	2	3	3	2	2	3	3	2	2	2	2	2	4
MAIT	ENSG00000077420	10:26439659:A:AGC	28	19	0.0277146	0.00582044	1.92062e-06	3	3	3	3	3	2	3		3	2	3	3	3	2	3	3	2	3	3	3	2	5	3	3	2	2	2	2	5
MAIT	ENSG00000089876	10:125909657:G:A	28	23	-0.322483	0.021027	4.35294e-53	3	3	3	3	3	3	3		3	2	3	3	3	2	3	3	3	3	4	3	3	4	3	3	3	2	2	2	4
MAIT	ENSG00000095485	10:100267147:CA:C	28	16	-0.0398732	0.0101873	9.07834e-05	4	4	3	3	2	2	3		2	2	3	3	3	2	4	2	2	3	4	3	2	3	3	5	2	2	2	2	5
MAIT	ENSG00000095564	10:92048387:T:TCACACACA	28	9	0.0325896	0.00821198	7.23131e-05	2	3	2	2	2	2	3		2	2	3	2	2	2	3	2	2	3	3	3	2	3	2	2	2	2	2	2	3
MAIT	ENSG00000095794	10:35074049:A:G	28	18	-0.0737131	0.0124727	3.42234e-09	4	4	4	4	4	2	4		2	2	4	4	4	2	4	2	2	3	3	3	2	3	2	4	3	3	2	2	4
MAIT	ENSG00000099194	10:100276915:T:C	15	2	0.298867	0.0942484	0.00151887	1	1	1	1	1	2	2		2	1	1	1	1	2	3	2	2	1	1	1	2	2	1	2	2	2	2	2	3
MAIT	ENSG00000099204	10:114519264:T:G	28	18	0.0802087	0.00898816	4.50498e-19	5	3	3	3	3	2	3		2	2	3	3	5	2	3	5	2	3	3	3	2	3	3	3	2	2	2	2	5
MAIT	ENSG00000099246	10:27513905:C:T	28	8	0.0522474	0.0071553	2.83707e-13	2	4	3	2	2	2	4		2	2	3	4	4	2	2	2	2	2	2	2	2	3	2	2	2	2	2	2	4
MAIT	ENSG00000099256	10:24893457:G:GT	26	14	-0.226931	0.0362264	3.74618e-10	4	4	4	3	2	2	3		2	2	4	4	4	2	4	4	2	3	3	3	2	1	1	2	2	2	2	2	4
MAIT	ENSG00000099282	10:69502292:G:T	6	5	0.281657	0.0191722	7.37557e-49	3	1	3	1	1	1	1		1	1	1	1	1	1	1	1	1	1	1	1	1	1	1	3	1	3	1	2	3
MAIT	ENSG00000099290	10:50044861:CA:C	28	21	0.0656908	0.0110411	2.68661e-09	4	4	4	3	3	2	4		3	2	4	4	4	2	4	3	3	3	4	4	2	3	3	5	3	2	2	2	5
MAIT	ENSG00000107443	10:95975416:G:A	28	8	-0.504733	0.130884	0.000115094	3	3	2	2	2	2	2		2	2	3	2	2	2	3	3	2	2	2	2	2	3	3	2	2	2	2	2	3
MAIT	ENSG00000107521	10:98433800:T:C	28	19	-0.162426	0.0155642	1.70072e-25	4	4	3	3	4	2	4		2	2	4	3	4	2	4	4	2	4	4	4	4	4	3	4	2	2	2	2	4
MAIT	ENSG00000107554	10:100009981:T:G	28	14	-0.451789	0.103812	1.34895e-05	4	4	4	4	2	2	4		2	2	4	2	2	2	4	2	2	3	3	3	2	4	4	4	2	2	2	2	4	-0.5956
MAIT	ENSG00000107581	10:119041005:C:CA	28	9	0.0207876	0.00588527	0.000412211	2	5	3	2	3	2	3		2	2	3	2	3	2	3	2	2	2	2	2	2	2	3	2	2	2	2	2	5
MAIT	ENSG00000107611	10:17210297:G:A	28	20	0.158103	0.017693	4.038e-19	3	3	3	3	3	2	3		3	2	3	3	3	2	3	3	2	3	3	3	2	3	3	3	3	2	2	2	3
MAIT	ENSG00000107614	10:17201444:G:GCCGCCCCACAGTGT	28	22	0.133149	0.0156177	1.52131e-17	4	4	4	4	4	2	3		4	2	4	4	4	4	4	3	4	4	4	4	2	3	3	3	3	2	2	2	4
MAIT	ENSG00000107643	10:48292963:TA:T	28	10	0.0494514	0.0106674	3.55624e-06	3	3	3	3	2	2	3		2	2	3	2	2	2	3	2	2	3	2	2	2	3	2	2	2	2	2	2	3
MAIT	ENSG00000107669	10:122026161:C:A	28	11	0.0532351	0.0127294	2.88891e-05	3	3	3	2	2	2	2		2	2	3	3	2	2	3	3	2	3	2	3	2	3	2	2	2	2	2	2	3
MAIT	ENSG00000107679	10:122417645:C:CA	28	19	0.0859168	0.0129073	2.80485e-11	3	3	3	3	3	2	3		2	2	3	3	3	2	3	3	3	3	3	3	2	3	3	3	2	2	2	2	3
MAIT	ENSG00000107719	10:70601840:A:AAAAAAAAAAGAGAAAGAAAAAAAAG	26	15	-0.07712	0.0128411	1.90486e-09	3	1	3	4	3	2	4		2	2	4	3	2	2	4	2	2	3	3	3	2	3	1	3	3	2	2	2	4
MAIT	ENSG00000107738	10:71749034:T:C	28	15	0.0433508	0.00949482	4.97754e-06	4	4	4	4	4	2	4		2	2	4	4	4	2	4	3	2	3	3	3	2	2	2	2	2	2	2	2	4
MAIT	ENSG00000107742	10:72084805:A:G	28	14	-0.0174816	0.00499321	0.000463391	3	3	2	4	2	2	4		2	2	4	3	2	2	4	3	4	3	3	3	2	2	2	2	2	2	3	2	4
MAIT	ENSG00000107758	10:73593376:C:CA	28	15	0.0809405	0.017194	2.50799e-06	3	3	3	3	3	2	2		2	2	3	3	3	2	3	3	2	3	2	3	2	3	3	2	2	2	2	2	3
MAIT	ENSG00000107771	10:84385004:A:AACACAC	28	23	-0.29174	0.011309	9.52904e-147	3	3	3	3	4	3	4		2	4	3	3	4	4	3	4	3	3	3	3	3	3	3	3	2	2	2	2	4
MAIT	ENSG00000107796	10:88993305:A:ATT	28	20	-0.124878	0.0192701	9.14784e-11	3	3	4	3	4	2	4		2	2	4	3	4	2	4	3	3	3	3	3	2	4	3	4	2	2	3	2	4
MAIT	ENSG00000107798	10:89250400:A:G	28	17	-0.0728388	0.0139895	1.92243e-07	4	3	3	5	4	2	3		2	2	3	3	4	2	3	2	2	3	3	3	2	3	3	3	2	2	2	2	5
MAIT	ENSG00000107819	10:101074116:G:A	28	17	0.0811119	0.016773	1.32573e-06	3	3	3	3	3	2	3		2	2	3	3	3	2	3	2	2	3	3	3	2	3	3	3	2	2	2	2	3
MAIT	ENSG00000107862	10:102415138:G:A	28	9	0.0638601	0.0154958	3.77013e-05	3	3	3	3	2	2	2		2	2	3	2	2	2	3	2	2	2	3	2	2	3	2	2	2	2	2	2	3
MAIT	ENSG00000107864	10:92099691:T:TA	28	17	0.0572784	0.0138897	3.72666e-05	3	3	2	2	4	2	4		2	2	4	2	3	2	4	4	4	4	4	3	2	3	4	3	3	2	2	2	4
MAIT	ENSG00000107890	10:27042798:CAA:C	28	19	0.385301	0.0431984	4.6906e-19	4	4	4	4	4	4	4		4	2	4	3	3	2	4	2	2	4	4	4	2	4	3	4	2	2	2	2	4
MAIT	ENSG00000107897	10:27171410:AATTATTATTATT:A	28	15	0.0542493	0.00990944	4.38741e-08	4	4	4	3	3	2	4		2	2	4	3	4	2	4	3	2	4	4	4	2	2	2	2	2	2	2	2	4
MAIT	ENSG00000107937	10:959968:C:T	28	17	0.113408	0.0173296	5.98368e-11	3	3	3	3	3	2	4		2	2	4	3	3	2	4	4	4	3	3	3	2	3	2	2	2	2	2	2	4
MAIT	ENSG00000107954	10:103678354:T:C	28	15	0.275567	0.0449244	8.56946e-10	3	3	3	3	3	2	4		2	2	4	3	4	2	3	2	2	2	3	2	2	3	3	2	3	2	2	2	4
MAIT	ENSG00000107957	10:103678354:T:C	28	16	0.278773	0.0276212	5.95073e-24	3	3	3	4	3	2	4		2	2	4	4	4	2	4	2	2	3	3	2	2	4	3	3	2	2	2	2	4
MAIT	ENSG00000107959	10:3144115:G:A	28	15	0.0816442	0.0180453	6.05658e-06	3	3	3	3	3	2	2		2	2	3	3	3	2	3	2	2	3	3	3	2	3	3	2	2	2	2	2	3
MAIT	ENSG00000107968	10:30499906:G:A	27	17	-0.0969526	0.014649	3.63141e-11	3	3	3	3	3	2	4		2	2	4	3	3	2	4	4	2	3	3	3	2	1	3	3	2	2	2	2	4
MAIT	ENSG00000108021	10:5764285:C:T	28	15	0.0515439	0.011526	7.75036e-06	3	3	3	2	3	2	2		3	2	3	3	3	2	3	2	2	3	3	3	2	3	3	2	2	2	2	2	3
MAIT	ENSG00000108039	10:109912270:C:A	28	15	0.0820586	0.0143669	1.11891e-08	4	3	4	3	4	2	4		2	2	4	4	3	2	3	3	2	2	2	2	2	3	3	3	2	2	2	2	4
MAIT	ENSG00000108064	10:58385238:C:A	28	14	-0.0683645	0.013795	7.20484e-07	3	4	3	2	2	2	3		2	2	4	3	3	2	2	2	2	3	3	3	2	3	3	3	2	2	2	2	4	0.10315
MAIT	ENSG00000108091	10:59859199:C:T	28	12	0.128591	0.0257327	5.81751e-07	3	3	2	2	3	2	2		2	2	2	3	2	2	2	2	2	4	4	3	2	3	3	3	2	3	2	2	4
MAIT	ENSG00000108094	10:35097491:C:CA	28	17	-0.0678452	0.0122456	3.01792e-08	3	3	3	3	3	2	4		2	2	3	3	4	2	4	2	2	3	3	3	2	3	3	4	2	2	2	2	4
MAIT	ENSG00000108100	10:35548510:A:C	28	7	-0.030533	0.00794704	0.000122003	2	2	3	2	2	2	2		2	2	3	2	2	2	3	3	2	2	3	2	2	2	3	2	2	2	2	2	3
MAIT	ENSG00000108219	10:80462358:A:G	28	11	-0.0849317	0.0219224	0.000106976	2	2	3	3	3	2	2		2	2	3	2	2	2	3	3	2	3	2	3	2	3	3	2	2	2	2	2	3
MAIT	ENSG00000119906	10:100907994:C:T	28	17	-0.0495705	0.0122268	5.02954e-05	3	3	3	3	3	2	3		2	2	3	3	4	2	3	4	2	3	3	3	2	3	3	2	2	2	2	2	4
MAIT	ENSG00000119943	10:98421183:T:C	28	18	-0.12741	0.0245218	2.03861e-07	3	3	3	3	3	2	3		2	2	3	3	4	2	3	3	2	3	3	3	2	3	3	3	2	2	2	2	4
MAIT	ENSG00000119950	10:110216716:T:TGG	28	18	0.0863821	0.0108336	1.54162e-15	4	4	4	3	4	2	4		2	2	3	4	3	2	4	3	4	3	3	3	2	3	4	2	2	2	2	2	4
MAIT	ENSG00000119969	10:94545572:T:C	28	18	0.469423	0.0301528	1.19891e-54	3	4	3	3	3	2	4		2	4	4	4	4	2	4	3	2	4	4	3	2	3	3	2	2	2	2	2	4	0.0427
MAIT	ENSG00000119977	10:95735594:G:A	28	17	0.0921452	0.0156042	3.52296e-09	3	3	3	4	4	4	4		4	2	4	3	4	2	4	2	2	2	3	4	2	3	2	4	2	2	2	2	4
MAIT	ENSG00000119979	10:119090425:G:C	28	21	0.133819	0.0149701	3.92492e-19	4	4	3	3	4	3	3		4	2	4	4	4	2	4	4	2	4	4	4	2	3	4	3	2	2	3	2	4
MAIT	ENSG00000120055	10:102449815:ATTTTTTT:A	26	15	-0.277693	0.0497705	2.41242e-08	4	4	4	3	3	2	3		2	2	3	4	4	2	4	4	2	4	4	4	2	1	1	2	2	2	2	2	4
MAIT	ENSG00000120539	10:27191120:T:C	28	23	0.145724	0.0181225	8.90868e-16	3	3	3	3	3	2	3		3	2	3	3	3	4	3	3	3	3	3	3	3	3	3	3	2	2	3	2	4
MAIT	ENSG00000120549	10:23847712:C:T	3	1	-0.274518	0.0615725	8.25508e-06	1	1	1	1	1	1	1		2	1	1	1	1	1	1	1	1	1	1	1	1	1	1	1	1	1	2	1	2
MAIT	ENSG00000120594	10:20151323:C:T	20	6	-0.232995	0.0414297	1.86722e-08	1	1	2	1	1	2	2		2	2	1	1	1	2	3	3	2	1	2	2	2	2	3	3	2	3	2	2	3
MAIT	ENSG00000122359	10:80166226:CA:C	28	22	0.0707815	0.0107179	4.0016e-11	3	4	3	3	4	2	3		2	3	3	3	3	2	3	3	3	4	3	4	2	3	3	3	4	3	2	2	4
MAIT	ENSG00000122376	10:87120724:G:C	28	19	0.0501788	0.00920719	5.03824e-08	4	4	4	2	3	2	4		4	2	3	4	3	2	3	3	2	3	3	3	2	3	3	3	2	2	4	2	4
MAIT	ENSG00000122378	10:80415193:T:C	24	17	0.136976	0.0311777	1.11584e-05	5	5	5	1	3	2	5		2	1	5	3	4	2	5	1	2	5	4	3	3	3	1	3	3	2	2	2	5
MAIT	ENSG00000122862	10:69086622:C:T	28	18	-0.0649284	0.00997043	7.41066e-11	3	3	3	3	2	2	3		2	4	4	3	4	2	3	2	2	3	3	3	2	3	3	2	3	2	3	2	4
MAIT	ENSG00000122873	10:58272225:T:TA	28	21	-0.110487	0.0234283	2.40567e-06	4	3	3	3	3	2	3		3	2	3	3	4	2	3	3	3	3	3	3	2	3	3	3	3	2	2	2	4
MAIT	ENSG00000128805	10:48630435:C:T	9	8	0.631698	0.0538391	8.62769e-32	1	1	1	1	1	1	1		1	1	1	1	1	1	1	1	1	3	1	4	1	3	3	3	1	3	2	3	4
MAIT	ENSG00000130640	10:133351751:C:T	28	16	-0.0599465	0.01646	0.000270589	3	3	3	2	2	2	3		2	2	3	3	3	2	3	2	2	3	3	3	3	3	3	3	2	2	2	2	3
MAIT	ENSG00000130649	10:133538986:C:T	8	1	0.481496	0.103284	3.13384e-06	1	1	1	1	1	1	1		1	2	1	1	1	1	1	2	1	1	1	1	2	1	1	2	1	2	2	2	2
MAIT	ENSG00000133678	10:80036625:G:A	28	13	0.0979072	0.0233885	2.83762e-05	3	3	3	3	2	2	2		2	2	3	2	3	2	3	2	2	3	3	3	2	3	3	2	2	2	2	2	3
MAIT	ENSG00000134452	10:5873662:T:C	28	19	-0.0794422	0.02232	0.000371929	3	4	3	3	3	2	3		2	2	3	3	3	2	3	3	3	3	3	3	3	3	3	2	2	2	2	2	4
MAIT	ENSG00000134453	10:6111030:A:G	28	11	-0.139291	0.0252707	3.54888e-08	3	2	3	2	3	2	2		2	2	3	3	3	2	3	2	2	3	2	2	2	3	3	2	2	2	2	2	3
MAIT	ENSG00000134460	10:6052734:C:T	18	11	0.589529	0.0642716	4.62327e-20	4	3	4	1	2	2	1		1	2	1	1	4	2	1	4	3	3	3	3	3	2	1	2	1	1	2	1	4
MAIT	ENSG00000134470	10:5980202:CA:C	26	16	0.0868559	0.0171484	4.08515e-07	3	3	3	4	2	2	3		2	2	3	3	3	2	3	3	2	3	3	2	2	3	3	3	1	2	2	1	4
MAIT	ENSG00000136758	10:27071364:C:T	28	20	-0.0738261	0.0164558	7.24594e-06	3	3	3	3	3	2	3		2	2	3	3	3	2	4	3	3	3	3	3	2	3	3	3	3	2	2	2	4
MAIT	ENSG00000138111	10:102519137:C:CAA	28	18	-0.176966	0.0302343	4.82301e-09	3	3	3	4	4	2	4		2	2	3	3	3	2	3	3	2	3	3	3	2	3	3	3	2	2	2	2	4
MAIT	ENSG00000138160	10:92574198:A:G	28	13	0.343833	0.052752	7.12861e-11	3	3	3	2	3	2	2		2	2	3	3	3	2	3	2	2	3	3	3	2	3	2	2	2	2	2	2	3
MAIT	ENSG00000138172	10:103480929:G:A	25	13	-0.298264	0.0617736	1.37672e-06	3	1	3	3	3	2	3		2	2	3	1	3	2	3	2	2	1	3	3	2	3	3	2	2	2	2	2	3
MAIT	ENSG00000138175	10:102696267:A:AT	28	11	-0.0514711	0.0146997	0.000462629	3	3	2	2	2	2	2		2	2	4	3	3	2	3	2	2	3	3	3	2	2	3	2	2	2	2	2	4
MAIT	ENSG00000138185	10:95809796:G:A	25	21	0.955453	0.105736	1.6216e-19	3	1	3	1	3	3	3		3	2	3	1	3	3	4	3	3	3	3	3	3	4	4	3	3	2	2	2	4
MAIT	ENSG00000138326	10:78024039:C:CATCT	28	21	0.0419604	0.0041209	2.378e-24	4	3	3	4	3	2	4		3	2	3	3	4	2	4	4	2	3	3	3	2	4	4	3	4	2	2	3	4
MAIT	ENSG00000138336	10:68625473:G:A	28	7	0.155226	0.026499	4.69054e-09	4	4	2	2	3	2	2		2	2	3	2	2	2	3	2	2	3	2	2	2	2	2	2	2	2	2	2	4
MAIT	ENSG00000148426	10:11863824:TGATA:T	18	9	-0.535718	0.0828595	1.0104e-10	4	4	4	1	1	2	1		1	2	1	1	4	2	1	3	2	1	1	1	2	3	3	3	2	2	2	2	4
MAIT	ENSG00000148429	10:11684823:T:C	27	19	-0.31303	0.0399479	4.65283e-15	3	4	4	1	3	2	4		2	2	3	3	4	2	3	2	2	4	4	3	3	3	3	3	3	2	2	3	4
MAIT	ENSG00000148484	10:16687907:A:G	28	16	0.0523538	0.0104799	5.86481e-07	3	3	3	3	3	2	3		2	2	3	3	3	2	3	2	2	3	3	2	2	3	3	2	2	2	3	2	3
MAIT	ENSG00000148600	10:84194464:C:T	5	2	0.237819	0.0445183	9.19009e-08	1	1	1	1	1	1	2		1	2	1	1	1	1	1	3	2	1	1	1	1	1	1	1	1	1	1	1	3	0.2399
MAIT	ENSG00000148660	10:73747655:A:ATT	28	7	-0.0762702	0.0171698	8.90746e-06	3	3	3	2	3	2	2		2	2	2	2	3	2	2	2	2	2	2	2	2	2	2	2	2	3	2	2	3
MAIT	ENSG00000148688	10:90860391:G:C	28	8	0.0526082	0.0131063	5.97035e-05	4	3	3	2	3	2	2		2	2	3	2	3	2	2	2	2	2	2	2	2	2	3	2	2	2	2	2	4
MAIT	ENSG00000148690	10:93700616:T:G	28	18	0.0930565	0.0166102	2.11427e-08	3	3	3	3	2	3	2		3	2	3	3	2	2	3	2	2	3	3	3	2	3	3	3	3	2	3	2	3
MAIT	ENSG00000148700	10:110030262:G:A	28	20	0.0549646	0.0086143	1.76375e-10	4	3	4	3	3	2	4		3	2	3	3	4	2	4	4	2	4	4	4	2	4	3	4	3	2	2	2	4
MAIT	ENSG00000148737	10:112952124:G:A	28	14	-0.106381	0.0225065	2.28204e-06	4	3	3	2	4	2	3		2	2	4	3	3	2	4	3	2	3	2	3	2	3	2	2	2	2	2	2	4
MAIT	ENSG00000148814	10:132331235:G:A	28	16	0.434184	0.0665974	7.05247e-11	4	4	4	4	4	2	4		2	2	4	4	4	2	3	2	2	3	3	3	2	3	4	2	2	2	2	2	4
MAIT	ENSG00000148832	10:133288456:C:CCAGGGAGCAGGCGTGAGCACGTGCCCACCCGCAGGTGCCCGCCAT	28	14	0.184718	0.0461225	6.20326e-05	3	3	3	2	2	2	2		2	2	3	3	3	2	3	3	2	3	3	3	2	3	2	3	2	2	2	2	3
MAIT	ENSG00000148834	10:104248694:G:A	28	19	0.116842	0.0119562	1.47702e-22	4	4	4	4	4	2	4		2	2	4	4	4	2	4	4	2	4	3	4	2	3	3	3	2	2	3	2	4
MAIT	ENSG00000148841	10:104347289:C:T	28	13	-0.0831203	0.0135596	8.78928e-10	3	3	3	3	3	2	3		2	2	3	3	3	2	4	2	2	3	2	3	2	2	2	2	2	2	2	2	4
MAIT	ENSG00000148842	10:103101514:A:AT	28	8	0.0724921	0.017913	5.19019e-05	3	3	2	2	2	2	2		2	2	3	2	2	2	3	3	2	3	2	2	2	2	3	2	2	2	2	2	3
MAIT	ENSG00000148848	10:126017459:C:T	8	5	-0.139977	0.0164905	2.0962e-17	3	1	3	1	3	3	1		1	2	1	1	1	2	1	1	2	1	1	1	1	1	1	1	1	1	1	1	3
MAIT	ENSG00000148908	10:119494769:G:A	28	19	-0.194247	0.0202391	8.18111e-22	3	3	3	4	3	2	4		2	2	4	3	3	2	3	3	2	3	3	3	2	3	3	2	4	2	3	2	4
MAIT	ENSG00000150054	10:28339075:T:TTC	28	16	0.0999169	0.0123538	6.06834e-16	3	3	3	3	3	2	3		2	2	3	4	4	2	3	2	2	3	3	3	2	3	3	2	2	2	2	2	4
MAIT	ENSG00000150093	10:33086101:G:A	27	16	-0.128713	0.0241685	1.00581e-07	3	3	3	3	3	2	3		3	3	3	3	3	2	3	3	2	4	2	3	2	1	2	2	2	2	2	2	4
MAIT	ENSG00000150347	10:62186205:T:TATGCTTTC	28	16	0.195577	0.0238117	2.14857e-16	4	3	4	3	3	2	3		2	2	4	4	4	2	4	3	2	3	3	3	2	2	2	2	3	2	2	2	4
MAIT	ENSG00000150593	10:110842509:G:A	28	15	0.0267188	0.00602634	9.26438e-06	3	3	3	3	3	2	3		3	2	3	3	3	2	3	2	2	3	3	4	2	2	2	2	2	2	2	2	4
MAIT	ENSG00000150867	10:22631691:G:A	28	18	-0.0603109	0.00745348	5.88692e-16	4	3	3	3	3	2	3		4	2	4	3	4	2	3	3	2	3	2	2	2	3	4	3	3	2	2	2	4
MAIT	ENSG00000151023	10:24891625:T:TA	25	10	-0.166779	0.0394184	2.32663e-05	3	3	3	2	2	2	3		2	2	3	3	3	2	3	3	2	1	2	2	2	1	1	2	2	2	2	2	3
MAIT	ENSG00000151150	10:60731494:A:T	28	20	-0.41098	0.0167685	1.18374e-132	3	3	3	4	4	3	4		3	3	3	4	3	4	4	3	3	3	4	3	2	2	2	2	2	2	2	2	4
MAIT	ENSG00000151151	10:58255552:G:T	28	15	-0.09914	0.0177021	2.13778e-08	3	3	3	3	2	2	3		2	2	4	3	2	2	3	2	2	3	3	3	2	3	3	3	2	2	2	2	4
MAIT	ENSG00000151208	10:77883363:A:G	18	9	-0.192331	0.0207349	1.76455e-20	1	1	4	3	1	2	3		1	2	3	1	1	2	3	2	4	1	1	1	2	4	1	2	3	2	2	2	4
MAIT	ENSG00000151240	10:487391:A:G	26	17	-0.255056	0.0453037	1.80304e-08	4	3	4	4	3	2	4		2	3	3	3	3	2	4	4	3	4	3	4	2	1	1	2	2	2	2	2	4
MAIT	ENSG00000151553	10:114891219:A:AATATATAT	28	9	0.0525806	0.0136033	0.000110959	3	3	2	3	2	2	3		2	2	3	2	2	2	3	2	2	3	3	2	2	2	2	2	2	2	2	2	3
MAIT	ENSG00000152464	10:15197030:T:C	28	11	-0.0521785	0.0122954	2.19812e-05	4	3	4	2	4	2	2		3	2	4	3	4	2	3	2	2	3	2	2	2	2	2	2	2	2	2	2	4
MAIT	ENSG00000152465	10:15197499:A:G	28	18	-0.0830434	0.0109058	2.64423e-14	4	3	4	3	4	2	4		4	2	4	3	4	2	3	3	2	3	3	3	2	3	3	2	2	2	2	2	4
MAIT	ENSG00000152778	10:89400335:G:A	28	20	-0.174252	0.0264195	4.2353e-11	4	4	4	4	3	2	4		2	2	4	4	4	2	4	4	4	4	4	4	2	4	4	4	3	2	2	2	4
MAIT	ENSG00000154473	10:123189624:T:C	28	16	0.0662585	0.0133754	7.27889e-07	3	3	3	3	3	2	3		2	2	3	3	3	2	3	3	2	3	3	3	2	2	3	2	2	2	2	2	3
MAIT	ENSG00000154485	10:125780509:G:A	25	3	0.829864	0.179183	3.63255e-06	2	2	2	2	2	2	2		2	1	2	2	3	2	3	2	2	2	2	2	2	1	1	2	2	2	2	2	3
MAIT	ENSG00000155229	10:97376103:AAAAC:A	28	15	-0.0457481	0.0134857	0.000693001	3	3	3	3	3	2	2		2	2	3	3	3	2	3	2	2	3	3	2	2	3	3	2	3	2	2	2	3
MAIT	ENSG00000155252	10:97663826:TA:T	28	8	0.0604712	0.0134965	7.44685e-06	3	2	3	2	2	2	2		2	2	3	2	2	2	3	2	2	3	3	3	2	2	2	2	2	2	2	2	3
MAIT	ENSG00000155265	10:97850261:C:T	15	9	-0.447267	0.104804	1.97528e-05	4	4	4	2	4	2	2		2	1	4	4	4	2	4	1	2	1	1	1	1	1	1	1	1	1	1	1	4	-0.01965
MAIT	ENSG00000155287	10:99625152:A:AGTGAGTGTTACAGCCTTAAAGGTGGCGTGTCCGGAGTTGTTTGTTCCTCCCGGTGGATTCGTGGTCTCGCTGACTTCAGGAATGAAGCCGCAGACCCTTGCG	28	7	-0.0710901	0.0192529	0.000222118	3	3	2	2	2	2	2		2	2	2	2	2	2	3	2	2	2	2	2	2	3	3	2	3	2	2	2	3
MAIT	ENSG00000155629	10:96651144:A:G	23	8	0.0779097	0.0155749	5.66586e-07	1	1	2	2	2	2	2		1	2	4	1	4	2	3	2	3	2	3	2	2	1	3	3	2	2	2	2	4
MAIT	ENSG00000156110	10:74114408:CGTGTGTGT:C	28	13	0.0351779	0.00945904	0.000200037	4	3	3	2	2	2	3		2	2	3	3	4	2	3	2	2	2	2	2	2	3	3	3	3	2	2	2	4
MAIT	ENSG00000156502	10:69117757:A:C	28	8	-0.116757	0.0301767	0.000109223	3	3	3	3	2	2	2		2	2	3	2	2	2	3	2	2	3	2	2	2	2	2	2	2	2	2	2	3
MAIT	ENSG00000156510	10:69223185:C:T	10	9	-0.509773	0.051583	4.95401e-23	3	3	3	1	4	2	3		4	1	1	3	3	1	1	1	1	1	1	1	1	1	1	1	1	1	1	1	4
MAIT	ENSG00000156515	10:69220168:A:T	28	15	-0.0416457	0.0106378	9.04503e-05	3	3	3	4	3	2	3		2	2	4	3	2	2	4	2	2	3	3	3	2	3	3	2	2	2	2	2	4
MAIT	ENSG00000156650	10:74749767:AAAAC:A	28	8	0.0553833	0.00768695	5.81095e-13	2	3	3	3	2	2	2		2	2	3	2	2	2	3	2	2	3	2	2	2	2	4	2	2	2	2	2	4
MAIT	ENSG00000165322	10:31990804:T:TGTCTGTACAGATACA	28	20	0.112576	0.0110702	2.71951e-24	3	3	3	3	3	2	3		2	2	3	3	4	2	3	3	3	3	3	3	2	3	3	3	2	2	3	2	4
MAIT	ENSG00000165338	10:91506698:A:G	28	21	0.260284	0.0681272	0.000133149	4	4	3	3	3	2	3		3	2	4	3	3	2	4	3	3	3	3	3	2	3	4	4	4	2	2	2	4
MAIT	ENSG00000165406	10:45679242:C:A	28	18	0.174359	0.0330789	1.35688e-07	3	3	3	3	3	2	3		2	2	3	3	3	2	3	3	2	3	3	2	2	3	3	3	2	2	3	2	3
MAIT	ENSG00000165630	10:13642550:C:CAGAT	28	17	0.0401687	0.00895198	7.21897e-06	4	3	3	3	4	2	3		2	2	3	3	3	2	3	4	2	3	3	3	2	3	4	2	2	2	2	2	4
MAIT	ENSG00000165644	10:75235812:C:G	28	16	0.124466	0.0346336	0.000325892	3	3	3	3	3	2	3		2	2	3	3	3	2	3	2	2	2	3	2	2	3	3	3	2	2	3	2	3	-0.01905
MAIT	ENSG00000165646	10:117305439:TAC:T	28	17	0.363834	0.0663016	4.07536e-08	3	3	3	3	3	2	3		2	2	4	3	3	2	3	2	2	3	3	3	2	3	2	3	3	2	2	2	4
MAIT	ENSG00000165650	10:117331890:T:C	28	15	0.163615	0.0139662	1.06666e-31	4	3	4	4	3	2	4		2	2	4	3	4	2	4	3	2	2	2	2	2	3	3	3	2	2	2	2	4
MAIT	ENSG00000165672	10:119168032:T:G	28	19	-0.0768472	0.0182534	2.55344e-05	3	3	4	4	3	2	3		4	2	4	4	3	2	4	3	2	3	4	3	2	3	4	3	2	2	2	2	4
MAIT	ENSG00000165752	10:132256886:T:C	28	21	0.158172	0.023543	1.83701e-11	3	3	3	3	3	2	3		3	2	3	3	3	2	3	3	4	3	3	3	2	3	3	3	2	2	3	2	4
MAIT	ENSG00000165806	10:113678603:CGTGTGTGT:C	28	20	-0.0838956	0.017809	2.4667e-06	3	3	3	3	3	2	3		2	2	3	3	3	2	3	3	3	3	3	3	2	3	3	3	3	2	2	2	3
MAIT	ENSG00000165879	10:97307328:CA:C	28	16	0.0874821	0.0203897	1.78263e-05	4	4	4	2	3	2	2		2	2	4	4	4	2	4	4	2	4	4	4	2	3	3	4	2	2	2	2	4
MAIT	ENSG00000165983	10:16472860:T:C	28	18	0.117363	0.0156841	7.26754e-14	3	3	3	3	3	2	3		2	2	3	3	3	2	3	3	2	3	4	3	2	3	3	3	2	2	2	2	4
MAIT	ENSG00000165985	10:16516291:C:T	27	20	0.337624	0.0477451	1.53396e-12	3	3	3	4	4	2	3		2	2	3	3	3	2	3	3	3	4	3	3	2	1	3	3	3	2	3	2	4
MAIT	ENSG00000165995	10:18552866:C:CATTCCATTCTCAATTCACCATTCCATTCTCCCTTCCATTCCATTCTACACTACACTGCATTCCACATAT	28	11	0.156734	0.0437468	0.000339995	4	3	3	2	3	2	3		2	2	3	4	3	2	3	2	2	4	2	2	2	2	2	2	2	2	2	2	4
MAIT	ENSG00000165997	10:18566513:T:C	28	17	-0.106048	0.0228781	3.56371e-06	4	3	3	3	4	2	3		2	2	3	2	4	2	3	3	2	4	4	3	2	4	3	4	2	2	2	2	4
MAIT	ENSG00000166024	10:98268404:C:CGGGGGGCGGGGGGAGCGGGGGGG	28	18	-0.0872434	0.0192989	6.16517e-06	3	3	3	3	3	2	3		2	2	3	3	3	2	3	3	2	3	3	3	2	3	3	3	2	2	2	2	3
MAIT	ENSG00000166136	10:100598287:CT:C	28	7	-0.0227631	0.00771315	0.00316539	5	3	2	2	2	2	2		2	2	2	2	3	2	3	2	2	3	2	2	2	2	3	2	2	2	2	2	5
MAIT	ENSG00000166169	10:101497839:G:A	28	11	-0.236387	0.0564258	2.79768e-05	3	3	2	3	2	2	2		2	2	3	2	2	2	3	2	2	3	3	3	2	3	3	2	2	2	2	2	3
MAIT	ENSG00000166272	10:102703425:CTTTT:C	28	11	-0.240678	0.0627649	0.000125775	3	3	2	3	3	2	2		2	2	3	2	3	2	3	2	2	2	2	3	2	3	3	2	2	2	2	2	3
MAIT	ENSG00000166275	10:102863348:AG:A	28	19	-0.140944	0.0149562	4.35219e-21	3	3	3	3	3	2	3		2	2	3	4	3	2	3	3	3	3	3	4	2	3	3	3	2	2	2	2	4
MAIT	ENSG00000166295	10:72215256:G:A	28	19	-0.139289	0.0173022	8.25486e-16	4	4	4	4	4	2	4		2	2	4	4	4	2	4	4	2	4	4	4	2	4	4	4	4	2	2	2	4
MAIT	ENSG00000166507	10:73704837:CAA:C	28	5	0.064499	0.0167577	0.000118646	4	4	2	2	2	2	2		2	2	4	2	2	2	2	2	2	2	2	2	2	3	2	2	2	2	2	2	4
MAIT	ENSG00000170430	10:129467281:C:T	28	25	-0.405979	0.0238105	3.47112e-65	4	4	4	4	4	3	4		4	2	4	4	4	4	4	4	4	4	4	4	4	4	4	4	3	2	4	2	4	0.3093
MAIT	ENSG00000170525	10:6274137:C:A	28	12	-0.0809339	0.0122328	3.68656e-11	3	3	3	2	3	2	3		2	2	4	3	3	2	3	2	2	3	2	3	2	2	2	2	2	2	2	2	4
MAIT	ENSG00000170759	10:31933207:CATATAT:C	28	20	-0.0498591	0.00952225	1.64039e-07	3	3	3	3	3	2	3		2	2	3	3	3	2	3	3	3	3	3	3	2	3	3	3	3	2	2	2	3
MAIT	ENSG00000171224	10:69640477:A:G	14	5	-0.116981	0.0313964	0.000194594	3	3	2	1	2	2	2		2	1	3	2	3	2	1	1	1	1	1	1	1	1	1	1	1	2	2	1	3
MAIT	ENSG00000171314	10:97486862:C:CATATAT	28	5	-0.0950696	0.0202356	2.62558e-06	2	2	2	2	2	2	2		2	2	2	2	2	2	2	2	2	3	3	2	2	3	3	2	2	2	2	2	3
MAIT	ENSG00000171988	10:63115319:TA:T	28	15	-0.0234042	0.00575227	4.72805e-05	4	3	3	2	3	2	3		2	2	3	3	3	2	3	4	2	4	3	3	2	2	2	3	2	2	2	2	4
MAIT	ENSG00000172661	10:45738986:T:C	28	18	-0.05935	0.0121785	1.09728e-06	4	3	3	3	2	2	3		2	2	3	3	4	2	3	3	2	4	3	3	2	3	3	3	2	2	3	2	4
MAIT	ENSG00000173145	10:94361265:A:G	28	18	0.107809	0.016202	2.85084e-11	4	4	4	4	3	2	3		2	2	4	4	3	2	4	3	2	3	3	3	2	4	3	2	3	2	2	2	4
MAIT	ENSG00000173915	10:103383954:C:CT	28	12	0.0364703	0.00918201	7.12949e-05	3	3	3	2	3	2	2		2	2	3	3	3	2	3	2	2	2	3	2	2	3	3	2	2	2	2	2	3
MAIT	ENSG00000175029	10:125157962:C:T	28	9	0.266893	0.0326351	2.88378e-16	2	2	3	3	2	2	4		2	2	3	2	2	2	3	3	2	2	2	2	2	3	3	2	2	2	2	2	4
MAIT	ENSG00000175395	10:37855330:G:A	28	8	0.203061	0.0397942	3.34698e-07	4	3	2	2	2	2	2		2	2	2	4	2	2	3	2	2	3	2	2	2	3	3	2	2	2	2	2	4
MAIT	ENSG00000175470	10:131904856:A:G	28	16	0.118213	0.0094526	6.93199e-36	4	4	4	4	4	2	4		2	2	4	4	4	2	4	4	4	3	3	2	2	2	3	2	2	2	2	2	4
MAIT	ENSG00000176171	10:131957767:C:T	28	13	0.0858461	0.0180284	1.91959e-06	3	3	3	3	2	2	3		2	2	4	3	3	2	3	2	2	2	2	3	2	4	3	2	2	2	2	2	4
MAIT	ENSG00000176273	10:93903528:G:A	25	13	0.259881	0.0425698	1.0292e-09	4	3	3	3	3	2	2		2	2	3	3	4	2	3	2	3	1	4	2	2	3	1	2	1	2	2	2	4
MAIT	ENSG00000177853	10:96191235:C:CTT	28	19	0.0841397	0.0119994	2.34904e-12	3	3	3	3	3	2	4		3	2	3	4	3	2	3	3	2	3	3	3	2	3	3	3	2	2	2	2	4
MAIT	ENSG00000180066	10:132447080:C:T	7	3	1.61874	0.193521	6.02845e-17	1	1	1	1	1	1	2		1	1	1	1	1	1	4	2	2	1	1	1	1	1	1	4	1	1	1	2	4
MAIT	ENSG00000180644	10:70612711:A:AT	28	10	-0.0426383	0.0104117	4.21753e-05	3	3	3	2	2	2	3		2	2	3	3	3	2	3	3	2	2	2	2	2	2	2	2	2	2	2	2	3
MAIT	ENSG00000180817	10:70233338:T:G	28	25	0.210053	0.0103075	2.59129e-92	4	4	4	3	4	4	3		4	2	4	4	4	2	4	3	3	4	4	4	3	3	3	3	3	2	4	3	4	0.22105
MAIT	ENSG00000182010	10:62218318:GA:G	15	8	-0.479324	0.0584494	2.39046e-16	4	3	3	1	3	2	3		2	2	1	3	3	2	1	1	2	1	1	1	2	1	1	1	1	1	2	1	4
MAIT	ENSG00000183230	10:67578068:A:G	28	14	0.717961	0.119531	1.89611e-09	3	3	3	3	4	2	3		2	2	3	4	4	2	3	2	2	2	2	2	2	3	2	3	2	2	3	2	4
MAIT	ENSG00000183605	10:119161427:C:A	28	19	-0.131207	0.0191549	7.3979e-12	3	3	3	4	4	2	3		2	2	3	3	3	2	3	3	2	3	3	3	3	3	3	3	2	2	2	2	4
MAIT	ENSG00000183621	10:30747258:A:G	28	20	-0.166304	0.0226512	2.10505e-13	3	3	3	3	3	2	3		2	2	3	3	3	2	3	3	3	3	3	3	2	3	3	3	3	2	2	2	3
MAIT	ENSG00000185736	10:1240467:C:A	20	17	0.834476	0.0568728	9.64813e-49	4	4	4	4	4	2	4		3	4	4	4	4	2	4	4	4	3	3	1	1	1	1	1	1	1	2	1	4
MAIT	ENSG00000185745	10:89392564:C:CTTA	23	12	-0.253226	0.0699855	0.00029659	3	4	3	2	3	2	3		2	1	3	3	2	2	3	1	2	3	3	3	2	2	2	2	1	1	2	1	4
MAIT	ENSG00000188649	10:96091675:G:A	28	18	-0.277116	0.0572516	1.2963e-06	4	3	3	3	3	2	4		2	2	3	3	4	2	4	3	2	3	3	4	2	3	3	3	2	2	2	2	4
MAIT	ENSG00000188690	10:125796685:A:G	28	20	-0.0679071	0.0122553	3.00645e-08	3	4	3	3	3	2	3		2	2	4	4	3	2	3	4	2	4	4	3	2	3	3	3	4	2	4	2	4
MAIT	ENSG00000189319	10:124669394:C:A	28	14	0.116307	0.0165599	2.165e-12	3	3	2	4	3	2	4		2	2	4	3	2	2	4	3	4	3	3	3	2	2	2	2	2	2	2	2	4
MAIT	ENSG00000196072	10:100196385:GT:G	28	14	-0.0811941	0.0210862	0.000117839	3	4	3	3	2	2	2		2	2	4	4	4	2	4	2	2	3	3	2	2	3	3	3	2	2	2	2	4
MAIT	ENSG00000196139	10:5088988:A:G	19	11	0.577534	0.0508002	5.98462e-30	4	4	4	3	3	2	4		2	2	4	1	1	2	3	2	2	1	1	1	1	1	1	3	3	1	2	2	4
MAIT	ENSG00000196372	10:5667422:A:ACCTGTTT	20	10	0.513648	0.115713	9.03781e-06	4	3	4	1	4	2	1		1	2	1	3	4	2	1	2	2	1	3	3	1	3	2	2	1	2	2	2	4
MAIT	ENSG00000196693	10:42502589:CT:C	28	18	0.0594176	0.0119531	6.66399e-07	3	3	3	3	3	2	3		2	2	3	3	3	2	4	3	2	3	3	3	2	4	3	3	2	2	2	2	4
MAIT	ENSG00000196968	10:73779933:C:T	28	10	0.14769	0.0466176	0.00153429	3	3	3	3	2	2	2		2	2	3	2	3	2	3	3	2	2	2	2	2	3	2	2	2	2	2	2	3
MAIT	ENSG00000197142	10:112393875:A:G	28	17	-0.0955819	0.022068	1.48272e-05	3	3	3	3	3	2	3		2	2	3	3	3	2	3	2	3	4	4	2	2	3	3	3	2	2	2	2	4
MAIT	ENSG00000197321	10:29646449:G:C	28	20	-0.154588	0.0161225	8.9513e-22	3	3	4	3	3	3	4		2	2	4	3	3	2	3	4	2	5	5	3	2	3	3	3	3	2	2	2	5
MAIT	ENSG00000198246	10:71332149:T:C	28	8	-0.196492	0.0464568	2.3415e-05	3	3	2	2	2	2	2		2	2	3	3	2	2	3	2	2	2	2	2	2	3	2	3	2	2	2	2	3
MAIT	ENSG00000198408	10:101742008:T:G	28	6	0.0270502	0.00551486	9.34421e-07	2	2	2	2	2	2	2		2	2	3	3	4	2	2	2	2	3	2	2	2	3	2	2	2	2	2	2	4
MAIT	ENSG00000198873	10:119389801:A:AACAC	28	16	0.203114	0.0385922	1.4166e-07	3	3	3	3	3	2	3		2	2	3	3	3	2	3	2	2	3	3	3	2	3	3	2	2	2	2	2	3
MAIT	ENSG00000198915	10:43255004:G:A	22	10	0.205504	0.0282826	3.70057e-13	3	1	3	3	1	2	3		2	2	3	1	3	2	3	2	3	1	1	1	2	3	2	2	2	2	2	2	3
MAIT	ENSG00000198954	10:69004219:CA:C	28	5	-0.105065	0.0236715	9.0614e-06	3	3	2	2	2	2	2		2	2	3	2	2	2	3	2	2	2	2	2	2	2	2	2	2	2	2	2	3
MAIT	ENSG00000198964	10:50605145:C:CT	28	18	-0.0513061	0.00804099	1.76427e-10	4	3	4	3	3	2	3		2	2	3	4	3	2	3	3	2	3	3	3	2	3	3	3	2	2	2	2	4
MAIT	ENSG00000203791	10:124863331:C:A	28	15	-0.0456702	0.0100123	5.08109e-06	3	3	3	2	3	2	2		2	2	3	3	3	2	3	2	2	3	3	3	3	3	2	3	2	2	2	2	3
MAIT	ENSG00000204149	10:50010039:C:T	28	18	-0.0977054	0.0182851	9.12008e-08	4	3	3	3	3	2	3		2	2	4	3	3	2	3	2	4	3	4	3	2	3	3	3	2	2	2	2	4
MAIT	ENSG00000204161	10:49184350:A:T	21	15	-0.540399	0.0254316	3.36115e-100	4	1	4	4	4	2	3		1	2	4	1	4	3	3	1	3	1	4	4	2	3	1	3	1	2	2	2	4
MAIT	ENSG00000204172	10:47497473:A:G	28	25	-0.453916	0.0421764	5.18469e-27	3	3	3	3	3	2	4		4	2	3	4	3	4	3	4	4	3	3	4	3	3	4	3	4	4	4	2	4
MAIT	ENSG00000214279	10:133475275:CCTCA:C	27	14	-0.184903	0.0205606	2.40405e-19	3	3	3	2	3	2	2		3	3	3	3	2	2	3	2	2	3	3	3	2	1	3	2	2	2	2	2	3
MAIT	ENSG00000214413	10:110898158:GT:G	28	16	0.0586695	0.0146807	6.43229e-05	3	3	3	3	3	2	2		2	2	3	3	4	2	3	4	2	3	3	3	2	3	3	2	2	2	2	2	4
MAIT	ENSG00000214435	10:102858938:A:G	26	20	-0.369549	0.0514949	7.15619e-13	3	4	3	4	4	2	3		3	1	4	4	4	2	4	4	3	4	4	4	2	3	3	4	2	1	2	2	4
MAIT	ENSG00000215244	10:6233182:T:C	28	18	-0.0917569	0.0180498	3.70454e-07	3	3	3	3	3	2	3		2	2	4	3	3	2	4	3	2	3	3	4	2	4	4	4	2	2	2	2	4
MAIT	ENSG00000216937	10:32827111:A:G	28	24	-0.251791	0.0188385	9.57949e-41	4	3	4	3	4	4	4		3	3	4	3	4	2	4	4	3	4	4	4	2	3	3	3	3	2	3	2	4
MAIT	ENSG00000223482	10:87343048:G:GTCGCC	28	25	-0.189042	0.0177992	2.38374e-26	4	4	4	4	4	2	4		4	2	4	4	4	3	4	4	4	4	4	4	4	4	4	4	3	4	4	2	4
MAIT	ENSG00000224914	10:87311735:C:A	28	22	0.153933	0.0291682	1.31002e-07	4	3	4	3	4	2	4		2	2	4	3	3	2	4	3	4	4	3	4	3	4	4	4	2	3	3	2	4
MAIT	ENSG00000225484	10:79758006:G:A	28	27	-0.233725	0.0112019	1.11665e-96	4	4	4	4	4	3	4		4	4	4	4	4	2	4	4	4	4	4	4	4	4	4	4	4	4	4	4	4
MAIT	ENSG00000226200	10:50614626:G:A	28	17	-0.159193	0.0327132	1.13698e-06	4	4	4	3	3	2	3		2	2	4	3	3	2	4	3	2	4	4	4	2	4	3	2	2	2	2	2	4
MAIT	ENSG00000226647	10:5715235:A:T	28	18	0.107084	0.021084	3.79536e-07	4	4	4	4	4	2	3		2	2	4	4	4	2	4	3	2	4	4	4	2	4	4	3	2	2	2	2	4
MAIT	ENSG00000226688	10:96100385:TA:T	28	21	-0.140467	0.023194	1.39413e-09	3	3	3	3	3	3	4		2	2	3	3	3	2	3	3	3	3	3	3	3	3	3	3	2	2	2	2	4
MAIT	ENSG00000226899	10:124938711:T:C	27	27	-1.19424	0.0593758	5.64156e-90	4	4	3	4	4	3	4		4	3	4	4	4	3	4	4	3	4	4	4	4	1	4	4	3	4	3	3	4
MAIT	ENSG00000226990	10:8432477:T:TTAAATAAA	14	7	-0.200225	0.0308651	8.74966e-11	3	1	3	3	2	2	4		1	2	3	1	2	2	3	2	2	1	1	1	1	1	1	1	1	1	1	1	4
MAIT	ENSG00000227345	10:49836307:C:CTTTTTTTTT	28	17	-0.0825717	0.014932	3.205e-08	3	3	3	3	2	2	3		2	2	3	3	3	2	3	3	2	3	3	3	2	3	3	3	2	2	2	2	3
MAIT	ENSG00000228570	10:79789675:G:T	28	8	0.161878	0.0357123	5.81956e-06	3	3	2	2	2	2	2		2	2	2	2	2	2	2	2	2	3	3	2	2	3	3	3	2	2	2	2	3
MAIT	ENSG00000229327	10:32368477:T:G	28	15	-0.0826544	0.0201988	4.27593e-05	4	4	4	2	4	2	2		2	2	4	4	3	2	4	4	2	3	4	2	2	4	3	3	2	2	2	2	4
MAIT	ENSG00000229656	10:33140038:T:C	24	10	0.345743	0.0782988	1.00687e-05	3	3	3	3	3	2	2		2	2	3	1	3	2	3	3	2	1	2	2	2	2	2	2	1	2	2	1	3
MAIT	ENSG00000230091	10:80061733:C:T	26	20	0.634654	0.0768159	1.4323e-16	4	4	4	4	3	2	4		3	2	4	4	4	2	4	4	3	4	4	3	4	1	1	4	2	2	4	2	4
MAIT	ENSG00000230131	10:123269624:C:G	19	10	0.308939	0.0548812	1.81009e-08	4	1	3	4	3	2	2		2	1	3	4	3	2	4	1	2	1	2	1	2	1	1	1	3	1	2	2	4
MAIT	ENSG00000230555	10:43378545:G:GA	27	15	-0.201734	0.0453676	8.72213e-06	3	3	3	2	1	2	3		2	2	3	4	3	2	3	2	2	3	3	3	2	4	3	3	2	2	2	2	4
MAIT	ENSG00000231039	10:5294087:G:C	12	9	0.654002	0.0444313	4.8407e-49	3	1	3	3	3	2	3		1	1	3	1	3	2	3	1	2	1	1	1	1	1	1	1	1	1	1	1	3
MAIT	ENSG00000232682	10:60014707:A:G	16	6	-0.171679	0.0432669	7.25067e-05	3	3	2	3	1	1	2		2	1	3	2	2	1	1	1	1	1	2	2	1	1	1	2	3	2	1	2	3
MAIT	ENSG00000232934	10:112429966:TG:T	28	15	-0.0949503	0.0230573	3.82157e-05	3	3	2	3	3	2	4		2	2	3	3	3	2	3	2	2	3	3	2	2	3	3	3	2	2	2	2	4
MAIT	ENSG00000233340	10:112643164:C:CT	28	11	-0.128238	0.0338741	0.000153262	4	4	2	2	2	2	2		2	2	4	2	2	2	4	2	2	4	3	2	4	4	4	2	2	2	3	2	4
MAIT	ENSG00000234961	10:17177713:A:AACACACACACAC	28	11	0.209347	0.0411119	3.54057e-07	3	3	3	2	2	2	3		2	2	3	3	3	2	4	3	2	3	2	2	2	2	2	2	2	2	2	2	4
MAIT	ENSG00000235823	10:100542846:GTTTTTTTT:G	25	10	-0.123826	0.033806	0.000249441	3	3	3	3	2	2	3		3	2	3	3	2	2	3	2	2	2	2	1	2	1	1	2	2	2	2	2	3
MAIT	ENSG00000235939	10:49562212:T:C	28	18	-0.166294	0.0392436	2.26051e-05	4	4	4	3	4	2	4		2	2	4	4	3	2	4	4	2	4	3	3	2	3	4	4	2	2	2	2	4
MAIT	ENSG00000237399	10:3131764:C:T	28	10	0.169209	0.0416563	4.86474e-05	3	3	2	3	2	2	3		2	2	3	2	3	2	3	2	2	2	3	2	2	3	2	2	2	2	2	2	3
MAIT	ENSG00000237489	10:130057840:C:A	28	15	0.163135	0.0309906	1.40932e-07	4	4	4	3	2	2	3		2	2	3	4	4	2	3	2	2	3	4	3	2	3	2	3	2	2	2	2	4
MAIT	ENSG00000237943	10:6583918:G:T	28	13	-0.273644	0.0451996	1.41179e-09	3	3	4	3	4	2	4		2	2	3	3	3	2	3	2	2	3	2	2	2	2	2	2	2	2	3	2	4
MAIT	ENSG00000240291	10:18545868:TA:T	28	18	-0.10925	0.0270134	5.24783e-05	3	3	3	3	3	2	4		2	2	3	3	3	2	3	3	2	3	3	3	2	3	3	2	3	2	2	2	4
MAIT	ENSG00000241058	10:18571093:C:T	28	13	0.0634522	0.0163904	0.00010825	3	3	3	2	3	2	2		2	2	4	3	2	2	3	2	2	3	3	3	2	3	3	2	2	2	2	2	4
MAIT	ENSG00000254635	10:28523573:GTTTTT:G	28	22	-0.144661	0.0140667	8.32423e-25	4	4	4	4	4	2	4		3	2	4	4	4	3	4	3	3	4	4	4	3	4	4	4	2	2	2	2	4
MAIT	ENSG00000264006	10:5237959:C:CA	11	8	-0.454737	0.0589136	1.17506e-14	3	1	3	3	3	2	4		1	1	1	1	4	2	3	1	2	1	1	1	1	1	1	1	1	1	1	1	4
MAIT	ENSG00000266412	10:46085340:T:C	28	21	-0.07633	0.0121044	2.86374e-10	4	4	4	3	3	3	5		2	2	4	4	3	2	4	4	2	4	4	4	3	3	3	3	2	2	4	2	5
MAIT	ENSG00000270589	10:110833081:T:G	17	4	0.302483	0.0881538	0.000600683	3	3	2	1	1	1	1		2	1	1	2	2	1	1	2	1	3	2	2	2	2	1	2	2	1	2	2	3
MAIT	ENSG00000271335	10:35343382:C:CTT	28	20	0.114661	0.0240384	1.84303e-06	4	3	4	3	3	2	3		2	2	4	4	4	2	4	4	4	4	3	4	3	3	4	4	2	2	2	2	4
MAIT	ENSG00000272447	10:79758429:T:TGGAAGGAA	28	8	0.172615	0.0378278	5.03872e-06	3	3	2	2	2	2	2		2	2	2	3	2	2	3	2	2	3	2	2	2	3	2	3	2	2	2	2	3
MAIT	ENSG00000280953	10:128188490:CT:C	19	13	0.220857	0.033799	6.38555e-11	3	3	3	3	3	2	3		2	2	3	3	3	2	3	3	3	1	1	1	1	1	1	1	2	1	2	1	3
MAIT	ENSG00000285737	10:27597442:C:CTG	28	7	0.113644	0.0293595	0.000108485	3	3	2	2	2	2	2		2	2	3	3	2	2	2	2	2	2	2	2	2	3	3	2	2	2	2	2	3
MAIT	ENSG00000285803	10:49942779:T:A	28	24	0.358412	0.0311805	1.40205e-30	4	4	3	4	4	2	3		3	2	4	4	3	3	4	3	3	4	4	4	3	3	4	3	4	2	4	2	4
MAIT	ENSG00000285884	10:42685747:A:G	20	11	0.172968	0.0417958	3.49712e-05	3	3	3	2	3	2	3		2	2	3	3	3	2	1	1	2	3	2	3	2	1	1	1	1	1	2	1	3
MAIT	ENSG00000285955	10:122398593:TTG:T	15	7	-0.335494	0.0765979	1.18717e-05	3	3	2	2	3	1	3		2	1	2	2	3	1	3	2	2	2	1	1	1	1	1	1	1	1	1	1	3
MAIT	ENSG00000286401	10:50389505:T:C	28	14	-0.16636	0.0412911	5.60261e-05	3	3	3	2	3	2	2		2	2	3	3	3	2	3	2	2	3	3	3	2	3	4	2	2	2	2	2	4
MAIT	ENSG00000287077	10:87214060:C:T	28	14	-0.267034	0.0547602	1.08023e-06	3	4	3	3	4	2	4		2	2	3	3	3	2	4	2	2	4	4	3	2	2	2	2	2	2	2	2	4
MAIT	ENSG00000287277	10:7042240:T:C	15	6	-0.402257	0.0440845	7.19612e-20	1	1	1	4	1	2	4		2	2	1	1	1	2	4	3	4	1	1	1	2	1	1	2	1	2	2	2	4
MAIT	ENSG00000287306	10:69524640:GA:G	6	4	-0.227948	0.0261932	3.24423e-18	4	1	4	1	1	1	1		1	1	1	1	1	1	1	1	1	1	1	1	1	1	1	3	1	2	1	2	4
MAIT	ENSG00000287420	10:30529971:C:CTTT	27	16	-0.214124	0.0278424	1.46475e-14	3	3	4	4	4	2	3		2	2	3	5	4	2	3	4	3	4	4	3	2	2	1	2	2	2	2	2	5
MAIT	ENSG00000287925	10:16513432:A:T	28	18	0.26549	0.0408748	8.29227e-11	3	3	3	3	3	2	3		2	2	4	3	4	2	3	3	2	4	3	3	2	3	4	3	2	2	2	2	4
MAIT	ENSG00000288107	10:133571242:A:C	28	23	-0.513712	0.0431623	1.15739e-32	4	4	4	4	4	2	4		4	2	4	4	4	2	4	4	4	4	4	4	4	3	4	4	3	2	4	2	4
MAIT	ENSG00000288755	10:3784601:C:CA	27	13	0.0995454	0.0205858	1.32713e-06	4	4	4	2	4	2	4		2	2	4	4	4	2	4	4	2	4	4	2	2	1	2	2	2	2	2	2	4
MAIT	ENSG00000290439	10:38444230:G:GA	28	19	0.10923	0.026518	3.80343e-05	3	3	3	4	4	3	3		2	2	4	3	4	2	3	3	2	4	3	5	2	4	3	3	2	2	2	2	5
MAIT	ENSG00000290453	10:47549039:T:C	28	25	-0.460916	0.0301696	1.07992e-52	3	3	3	3	3	3	3		4	2	4	3	3	2	4	4	3	4	4	4	3	4	3	3	4	4	4	2	4
MAIT	ENSG00000290535	10:38524265:G:A	28	13	0.139221	0.032877	2.28949e-05	4	4	4	2	3	2	2		2	2	4	4	3	2	3	2	2	4	2	4	2	3	3	2	2	2	2	2	4
MAIT	ENSG00000290737	10:73794926:TA:T	28	21	0.0675369	0.0192569	0.000452941	3	3	3	3	3	2	3		2	2	4	3	3	2	4	3	2	4	3	3	3	3	3	3	4	2	3	2	4
MAIT	ENSG00000290921	10:46007795:C:G	28	19	0.34425	0.0554007	5.17114e-10	4	4	4	3	4	2	4		2	2	4	4	3	2	4	3	2	4	4	3	2	4	3	3	4	2	2	2	4
MAIT	ENSG00000291056	10:38401050:A:AT	28	15	0.148173	0.0366929	5.3862e-05	3	3	5	5	4	2	2		2	2	5	5	3	2	5	3	2	3	5	4	2	2	3	2	2	2	2	2	5
MAIT	ENSG00000291069	10:46799682:G:C	28	24	0.380658	0.0243177	3.14123e-55	4	4	4	4	4	2	4		3	4	4	4	4	2	4	4	3	4	4	4	4	4	3	4	4	2	3	2	4
MAIT	ENSG00000291093	10:29389014:C:G	28	17	-0.0818597	0.0163828	5.83287e-07	4	4	4	4	4	2	4		2	2	4	3	3	2	4	3	2	4	4	3	2	4	4	2	2	2	2	2	4
MAIT	ENSG00000005801	11:3366263:C:CA	28	8	0.0636185	0.0145217	1.18178e-05	4	4	2	2	2	2	2		2	2	3	2	2	2	4	2	2	4	2	3	2	4	2	2	2	2	2	2	4
MAIT	ENSG00000013725	11:60985142:C:T	28	15	-0.175113	0.0239251	2.49409e-13	3	3	3	3	3	2	3		3	2	3	3	3	2	3	2	2	3	3	3	2	2	2	2	2	2	2	2	3
MAIT	ENSG00000020922	11:94484490:T:C	28	20	0.0816001	0.0117759	4.22513e-12	3	3	3	4	3	2	3		2	2	4	4	3	2	4	3	3	3	3	3	2	4	3	4	3	2	2	2	4
MAIT	ENSG00000021300	11:73647618:G:C	27	11	0.154225	0.0365777	2.48274e-05	4	4	4	2	2	2	3		2	2	4	4	3	2	4	2	2	3	2	2	2	2	1	3	2	2	2	2	4	0.0592
MAIT	ENSG00000021762	11:3164967:T:C	23	14	0.155951	0.0222392	2.34206e-12	3	1	4	4	1	2	4		2	2	4	3	3	2	4	3	4	1	1	1	2	3	3	2	3	2	2	2	4	0.11595
MAIT	ENSG00000023171	11:123460066:A:T	27	19	0.320707	0.0245592	5.68212e-39	3	3	4	3	4	2	3		2	2	3	3	3	2	3	3	2	1	3	3	2	3	3	3	3	2	3	2	4
MAIT	ENSG00000023191	11:493130:G:A	28	20	-0.0733685	0.0163568	7.27403e-06	4	4	3	3	3	3	3		2	2	4	3	3	2	3	3	2	4	4	4	3	4	3	3	2	2	2	2	4
MAIT	ENSG00000023445	11:102427516:T:G	28	1	0.0794315	0.0250034	0.00148895	2	2	2	2	2	2	2		2	2	2	2	2	2	2	2	2	2	2	2	2	2	2	2	2	2	2	2	2
MAIT	ENSG00000026508	11:35181914:T:TTATATTTATATATTATAATATATATATTA	28	18	0.0407291	0.0110262	0.000220883	3	3	3	3	3	2	3		2	2	3	4	3	2	3	3	3	3	3	4	2	2	3	2	3	2	2	2	4
MAIT	ENSG00000030066	11:47882534:G:A	28	17	0.0410892	0.00959311	1.84222e-05	4	4	3	3	3	2	2		2	2	3	4	3	2	3	2	2	4	3	3	2	3	3	3	3	2	2	2	4
MAIT	ENSG00000036672	11:119370115:T:C	7	1	-0.368748	0.0714493	2.45671e-07	1	1	1	1	1	2	1		1	1	1	1	1	2	1	1	1	1	1	1	1	2	2	2	1	1	2	1	2
MAIT	ENSG00000048028	11:113813493:C:A	28	10	-0.0601402	0.0136744	1.09241e-05	3	3	2	2	3	2	2		2	2	2	2	2	2	2	3	2	3	3	3	3	3	2	2	2	2	2	2	3
MAIT	ENSG00000049449	11:32122390:G:C	28	16	-0.207597	0.0190415	1.12309e-27	3	3	3	4	4	2	4		2	2	4	3	3	2	4	2	2	3	2	3	2	3	3	3	2	2	2	2	4
MAIT	ENSG00000050165	11:11995853:T:A	13	6	0.561719	0.0420747	1.17615e-40	1	1	4	1	1	2	4		2	1	4	4	4	1	1	2	2	1	1	1	1	1	1	2	2	1	2	1	4
MAIT	ENSG00000053918	11:2469492:C:CT	26	12	0.486784	0.113905	1.92343e-05	3	3	2	2	3	2	2		2	2	3	2	3	2	1	1	2	3	3	3	2	3	3	2	3	2	2	2	3
MAIT	ENSG00000060749	11:32886150:G:A	28	17	0.432638	0.0782366	3.20479e-08	3	3	4	3	4	2	4		2	2	4	4	3	2	3	2	3	3	3	3	2	3	3	2	2	2	2	2	4
MAIT	ENSG00000064201	11:2300420:A:G	28	24	0.212405	0.0135973	5.22687e-55	3	3	3	4	3	2	4		3	4	3	5	4	2	3	4	3	4	3	3	3	3	3	3	2	2	3	4	5
MAIT	ENSG00000066382	11:30586586:G:A	14	9	-0.361074	0.0327433	2.81801e-28	1	1	1	1	1	1	3		1	2	1	3	1	1	4	4	2	3	1	1	1	4	1	4	2	2	3	2	4	-0.27785
MAIT	ENSG00000070081	11:17278422:T:C	28	20	-0.212875	0.0113165	6.13742e-79	3	3	3	3	3	3	4		3	2	3	3	3	3	3	3	3	2	2	2	3	3	4	2	3	2	2	2	4
MAIT	ENSG00000072518	11:63880122:G:GT	28	13	0.129612	0.0246998	1.54168e-07	3	3	3	3	2	2	3		2	2	4	3	3	3	3	3	2	2	2	3	2	2	2	2	2	2	2	2	4
MAIT	ENSG00000073921	11:86033269:G:GGT	28	15	0.0255311	0.00582027	1.15144e-05	3	3	3	3	2	2	5		2	2	3	3	2	2	3	3	2	2	3	2	2	3	3	3	3	2	2	2	5
MAIT	ENSG00000074266	11:86257185:T:TTG	28	18	-0.113189	0.0292249	0.000107485	3	3	3	3	3	2	3		2	2	3	3	3	2	3	3	2	3	3	3	3	3	3	2	2	2	2	2	3
MAIT	ENSG00000074319	11:18545070:C:A	28	10	0.0412586	0.00966187	1.95257e-05	3	3	3	2	3	2	2		2	2	3	3	3	2	2	2	2	2	2	2	2	3	3	2	2	2	2	2	3
MAIT	ENSG00000075239	11:108121585:C:G	28	20	0.0926137	0.0152833	1.36304e-09	3	3	3	3	3	2	4		2	2	3	3	3	2	3	3	3	3	3	3	3	4	4	4	2	2	2	2	4	0.06375
MAIT	ENSG00000078124	11:76923149:T:TA	28	19	-0.106269	0.0158116	1.80521e-11	3	3	3	3	3	2	3		3	2	3	3	3	2	3	2	2	3	3	3	2	3	3	3	2	3	2	2	3
MAIT	ENSG00000080854	11:133929104:C:T	17	8	0.134867	0.0337718	6.51122e-05	3	3	4	3	2	2	2		2	2	3	4	3	2	1	2	2	1	1	1	1	1	1	1	1	2	1	1	4
MAIT	ENSG00000084207	11:67561866:G:A	28	20	-0.181486	0.0118436	5.32661e-53	4	4	4	4	4	2	3		3	3	4	4	4	2	5	3	2	3	2	3	2	5	4	3	2	2	4	2	5
MAIT	ENSG00000084234	11:130163975:A:G	28	13	0.102885	0.0270815	0.000145237	3	3	3	2	3	2	2		2	2	3	3	2	2	3	3	2	3	3	3	2	2	2	3	2	2	2	2	3
MAIT	ENSG00000085063	11:33739510:A:G	28	20	-0.0969796	0.017186	1.67182e-08	3	3	3	3	3	2	3		2	2	3	4	4	2	3	3	2	3	4	3	4	3	3	3	4	2	2	2	4
MAIT	ENSG00000085117	11:44613990:GTTGTTGTTGTTT:G	28	17	0.103475	0.026258	8.12512e-05	3	3	3	3	3	2	2		2	2	3	3	4	2	3	2	2	3	3	3	3	3	3	2	3	2	2	2	4
MAIT	ENSG00000085741	11:76193706:C:G	2	1	0.289545	0.0689132	2.65048e-05	1	1	1	1	1	1	1		1	1	1	1	1	1	1	1	1	1	1	1	2	1	1	1	1	1	1	1	2
MAIT	ENSG00000109854	11:20361578:G:GTA	28	14	-0.0742375	0.0140869	1.36437e-07	3	3	3	2	2	2	3		2	2	4	4	4	2	3	3	2	3	4	3	2	5	2	2	2	2	2	2	5
MAIT	ENSG00000109861	11:88417171:G:A	28	20	0.0623042	0.00982506	2.27755e-10	3	3	3	4	3	2	3		2	2	4	2	4	2	3	3	2	3	3	3	5	3	3	3	3	3	2	2	5
MAIT	ENSG00000109906	11:114129954:T:C	23	8	0.166092	0.0349261	1.97934e-06	3	1	2	1	2	2	2		2	2	1	3	2	2	3	3	2	3	3	3	2	1	1	2	2	2	2	2	3
MAIT	ENSG00000109919	11:47549820:G:GT	28	14	-0.0589735	0.0136637	1.58839e-05	3	3	4	4	3	2	3		2	2	4	4	3	2	4	2	2	3	3	2	2	3	2	2	2	2	2	2	4
MAIT	ENSG00000109929	11:121305689:C:T	28	19	-0.101334	0.0173952	5.69827e-09	3	3	3	3	4	2	3		2	2	3	3	4	2	3	4	2	3	3	3	3	3	3	3	2	2	2	2	4
MAIT	ENSG00000109943	11:122866145:A:C	20	12	-0.110458	0.0254711	1.44702e-05	1	3	2	3	1	2	3		2	3	3	3	3	2	3	3	2	1	1	1	1	3	4	2	1	2	1	2	4
MAIT	ENSG00000109944	11:122880113:C:T	27	15	0.284259	0.0354425	1.05503e-15	3	3	3	3	3	2	4		2	2	3	3	3	2	3	2	2	3	3	4	2	3	1	2	2	2	2	2	4
MAIT	ENSG00000110047	11:64861141:G:T	28	14	-0.0567463	0.0135271	2.72856e-05	3	2	4	3	3	2	3		2	2	4	2	3	2	3	3	3	4	4	4	2	2	2	2	2	2	2	2	4
MAIT	ENSG00000110060	11:125900710:G:C	28	11	-0.0956202	0.0244799	9.38108e-05	3	3	3	2	4	2	2		2	2	3	3	3	2	3	2	2	3	2	2	2	3	2	2	2	2	2	2	4
MAIT	ENSG00000110074	11:126318571:T:C	28	19	0.10094	0.0178509	1.56213e-08	3	4	3	3	3	3	3		2	2	3	3	3	2	3	3	4	3	3	3	2	4	3	2	2	2	2	2	4
MAIT	ENSG00000110075	11:68440877:C:T	28	11	-0.0249226	0.00561499	9.05506e-06	4	4	3	2	2	2	2		2	2	3	3	4	2	4	2	2	3	3	3	2	2	2	2	2	2	2	2	4
MAIT	ENSG00000110107	11:60994465:A:AAAAAAAAAAAAAAC	28	9	-0.0596009	0.0181952	0.00105422	3	3	3	2	2	2	2		2	2	3	3	3	2	2	2	2	3	2	2	2	3	2	2	2	2	2	2	3
MAIT	ENSG00000110172	11:90167308:G:A	28	9	-0.0768249	0.0199574	0.000118384	3	3	3	2	2	2	2		2	2	3	3	3	2	3	2	2	3	2	2	2	2	2	2	2	2	2	2	3
MAIT	ENSG00000110218	11:94083529:G:A	28	20	-0.16301	0.0358719	5.51403e-06	3	3	3	3	3	2	3		2	2	3	3	3	2	3	3	3	3	3	3	3	3	3	3	2	2	2	2	3
MAIT	ENSG00000110274	11:117215713:GT:G	28	10	-0.0692354	0.0176494	8.75214e-05	3	3	2	2	3	2	2		2	2	3	2	3	2	3	2	2	2	2	2	2	3	3	3	2	2	2	2	3
MAIT	ENSG00000110318	11:101951348:C:A	28	19	0.575381	0.0923684	4.68826e-10	3	3	3	3	3	3	3		2	2	3	3	3	2	3	3	2	3	3	3	2	2	3	3	3	2	2	2	3
MAIT	ENSG00000110321	11:10794163:A:G	28	9	-0.0232292	0.00643263	0.000304846	3	3	3	2	2	2	2		2	2	3	2	2	2	4	2	2	2	3	2	2	3	3	2	2	2	2	2	4
MAIT	ENSG00000110324	11:117995144:T:C	28	18	-0.097536	0.0174507	2.28078e-08	4	3	4	3	4	2	3		2	2	3	3	4	2	4	3	2	4	4	3	2	3	2	4	3	2	2	2	4
MAIT	ENSG00000110395	11:119292373:CT:C	28	12	-0.05935	0.0113035	1.51596e-07	3	2	2	3	2	2	3		2	2	3	2	2	2	4	3	2	3	3	3	2	2	3	3	2	2	2	2	4
MAIT	ENSG00000110422	11:33302339:C:CTTTTTTTTT	28	10	0.0426155	0.00980851	1.39436e-05	3	3	3	2	2	2	2		2	2	3	2	2	2	3	2	2	2	3	3	2	3	3	2	2	2	2	2	3
MAIT	ENSG00000110429	11:33793327:CAAA:C	28	16	0.0893921	0.0105905	3.15139e-17	3	3	3	3	3	2	3		3	2	3	3	3	2	3	3	2	3	3	4	2	2	2	2	2	2	2	2	4
MAIT	ENSG00000110435	11:34894467:C:CAAA	28	19	0.0796849	0.0163846	1.15384e-06	3	4	3	3	3	2	3		2	2	3	3	4	2	3	2	2	4	3	3	2	3	3	3	3	2	4	2	4
MAIT	ENSG00000110448	11:61088254:C:T	27	15	0.102071	0.0231207	1.01159e-05	3	3	3	3	3	2	2		2	2	3	3	3	2	3	1	2	3	3	2	2	2	3	3	2	2	3	2	3
MAIT	ENSG00000110455	11:44066439:G:T	28	26	0.863576	0.0577843	1.68394e-50	4	4	4	4	4	4	4		4	4	4	4	4	4	4	4	4	4	4	4	4	4	4	4	4	2	4	2	4	0.64005
MAIT	ENSG00000110628	11:2921363:G:A	27	18	-0.516538	0.0551948	8.09047e-21	4	3	4	4	3	2	4		4	2	4	4	4	2	4	3	2	1	4	3	2	3	3	3	2	2	2	2	4
MAIT	ENSG00000110651	11:2296721:C:T	28	19	-0.0599443	0.00814647	1.86249e-13	4	4	4	3	4	2	3		2	2	4	3	4	2	3	3	3	3	4	4	2	3	3	3	2	2	2	2	4
MAIT	ENSG00000110660	11:107947807:C:CAAA	27	13	-0.132195	0.0284874	3.47596e-06	3	3	3	3	3	2	2		2	2	3	2	3	2	3	2	2	3	2	2	3	3	1	3	2	2	2	2	3
MAIT	ENSG00000110665	11:2308193:A:C	28	22	-0.232338	0.035013	3.22839e-11	3	3	3	3	3	3	3		2	2	3	3	3	2	3	3	3	3	3	3	3	3	3	3	3	2	2	2	3
MAIT	ENSG00000110693	11:16722882:C:T	28	8	-0.175462	0.0434197	5.32101e-05	3	3	2	2	2	2	2		2	2	2	3	3	2	3	2	2	2	2	2	2	2	2	4	2	2	3	2	4
MAIT	ENSG00000110700	11:17077666:G:A	28	18	0.0903693	0.0167888	7.33739e-08	4	4	3	4	4	2	4		2	2	3	4	3	2	4	3	2	4	4	3	2	2	3	3	2	2	3	2	4	-0.0651
MAIT	ENSG00000110713	11:3688785:A:ACT	28	15	0.0381965	0.00798338	1.71413e-06	3	3	3	3	3	2	2		2	2	3	3	3	2	3	2	2	3	3	2	2	3	2	3	2	2	3	2	3
MAIT	ENSG00000110717	11:67931063:G:A	28	14	0.0526416	0.0108598	1.25104e-06	3	2	3	3	2	2	3		2	2	3	3	2	2	3	3	2	3	3	2	2	3	3	3	2	2	2	2	3
MAIT	ENSG00000110721	11:68060032:C:CTTTTTTTTTTTT	28	16	0.113248	0.0231718	1.02215e-06	3	2	3	4	5	2	4		2	2	4	3	4	2	4	3	2	5	5	2	2	4	2	3	4	2	2	2	5
MAIT	ENSG00000110723	11:108570227:A:ATTTTTATTATT	27	19	-0.37082	0.0389854	1.87452e-21	4	3	4	5	5	2	5		2	2	4	4	3	2	5	5	2	4	3	3	5	4	1	3	5	2	2	2	5
MAIT	ENSG00000110768	11:18338436:ATGTT:A	28	18	0.0789227	0.014485	5.07728e-08	3	3	3	4	3	2	3		2	2	4	3	4	2	4	4	2	4	4	2	2	3	4	3	2	2	3	2	4
MAIT	ENSG00000118181	11:119018668:G:A	28	19	-0.033993	0.00428182	2.03966e-15	3	3	3	4	3	2	3		3	2	4	3	4	2	3	4	2	4	3	3	2	3	3	2	3	2	2	2	4	0.09365
MAIT	ENSG00000118363	11:74914952:T:C	28	16	0.0371702	0.00662642	2.03031e-08	3	3	3	3	2	2	4		2	2	3	4	4	2	3	3	2	3	2	3	2	3	3	3	2	2	2	2	4
MAIT	ENSG00000120451	11:130909908:C:T	28	23	0.220892	0.0164539	4.32055e-41	3	3	3	4	3	2	3		3	2	4	4	3	2	3	3	3	3	3	3	3	3	3	3	4	2	3	2	4
MAIT	ENSG00000121691	11:34401897:C:CA	28	20	0.0936806	0.0157835	2.93219e-09	3	3	3	3	3	2	3		3	2	3	3	3	2	3	3	2	4	3	3	2	4	4	4	2	2	3	2	4
MAIT	ENSG00000123892	11:88252955:C:A	19	10	0.743342	0.151887	9.8792e-07	1	1	1	4	1	2	4		2	2	4	1	1	2	4	3	2	1	1	1	2	4	3	3	3	2	2	2	4
MAIT	ENSG00000124942	11:62426962:A:G	28	16	0.0790506	0.0144409	4.39824e-08	3	4	4	4	3	2	3		2	2	4	4	3	2	3	4	2	3	3	3	2	2	3	2	2	2	2	2	4
MAIT	ENSG00000126432	11:64317676:A:C	28	21	-0.12135	0.010676	6.13073e-30	3	3	3	3	3	3	4		2	2	3	3	3	2	3	3	4	3	3	3	2	3	3	3	3	2	2	2	4	-0.02195
MAIT	ENSG00000129083	11:14455992:A:C	28	17	-0.0412055	0.00791688	1.94237e-07	4	3	4	4	4	2	4		2	2	3	3	4	2	4	2	2	3	4	2	4	5	5	4	2	2	2	2	5
MAIT	ENSG00000129084	11:14616231:G:GT	28	12	0.049661	0.00901089	3.56366e-08	4	4	4	2	4	2	3		2	2	4	3	4	2	2	2	2	3	2	3	2	3	2	2	2	2	2	2	4
MAIT	ENSG00000129158	11:17888628:TACACACACACACACAC:T	28	9	0.0540991	0.0131717	4.00445e-05	3	3	2	3	2	2	2		2	2	3	2	2	2	3	3	2	3	2	2	2	3	2	2	2	2	2	2	3
MAIT	ENSG00000130592	11:1871332:G:T	28	18	0.117077	0.0292855	6.39436e-05	4	3	2	3	3	2	3		2	2	3	2	3	2	3	3	3	3	3	3	2	3	3	3	3	2	2	2	4
MAIT	ENSG00000131626	11:70295584:T:C	28	19	-0.0698704	0.0105543	3.59029e-11	4	3	4	3	3	2	4		2	2	3	4	4	2	4	3	2	4	3	4	2	3	4	4	3	2	2	2	4
MAIT	ENSG00000132740	11:68855760:T:G	28	20	0.245211	0.0235481	2.15823e-25	4	4	4	4	4	4	4		3	2	4	4	4	2	4	4	2	4	3	3	2	4	4	3	2	2	2	2	4
MAIT	ENSG00000133316	11:62848810:C:CTTTT	28	14	0.189295	0.0490523	0.000113829	3	3	3	2	3	2	4		2	2	3	3	3	2	4	2	2	3	3	3	2	2	3	2	2	2	2	2	4
MAIT	ENSG00000133328	11:63596237:C:CA	10	7	1.57457	0.182924	7.44885e-18	1	1	1	3	1	2	3		1	1	4	1	1	2	4	4	3	1	1	1	2	1	1	1	1	1	1	1	4
MAIT	ENSG00000133794	11:13324046:G:A	28	20	-0.048011	0.00708267	1.21294e-11	3	3	3	3	3	2	3		3	2	3	3	3	2	3	3	2	3	3	3	2	3	3	3	2	2	3	2	3
MAIT	ENSG00000133805	11:10467881:G:T	28	13	-0.314058	0.0543825	7.69656e-09	3	3	3	3	2	2	2		2	2	3	2	2	2	3	2	2	3	3	3	2	3	3	3	2	2	2	2	3
MAIT	ENSG00000133816	11:12197670:G:T	24	12	-0.0541924	0.0118313	4.64056e-06	3	3	3	2	2	2	3		2	2	3	2	3	2	3	3	2	1	1	1	1	3	2	3	3	2	2	2	3
MAIT	ENSG00000133818	11:14338889:G:A	28	15	0.0904276	0.0103918	3.26548e-18	3	3	4	4	3	2	3		3	2	3	2	3	2	4	3	2	3	3	3	2	2	2	2	2	2	2	2	4
MAIT	ENSG00000133884	11:65238604:TCCCTCTCCCTCC:T	28	10	0.0448516	0.0127194	0.000421522	3	3	3	2	2	2	2		2	2	3	3	2	2	3	3	2	2	5	2	2	3	2	2	2	2	2	2	5
MAIT	ENSG00000133895	11:64822540:C:T	28	6	0.10451	0.0279831	0.000187898	3	3	2	2	2	2	2		2	2	2	2	3	2	3	2	2	2	3	2	2	2	2	2	2	2	2	2	3
MAIT	ENSG00000134809	11:57516515:C:T	28	28	-0.416466	0.0211612	3.16206e-86	4	4	4	4	4	4	4		4	4	4	4	4	4	4	4	4	4	4	4	4	4	4	4	4	4	4	4	4
MAIT	ENSG00000134824	11:61828092:C:T	27	24	1.24568	0.0572455	5.51593e-105	4	1	4	4	4	3	4		4	4	4	4	4	3	4	4	4	4	4	4	4	4	4	4	4	2	2	2	4	0.8123
MAIT	ENSG00000134825	11:61792563:C:T	28	18	0.203568	0.0334042	1.10066e-09	3	3	4	3	3	2	4		2	2	4	3	4	2	4	3	2	3	3	3	2	3	3	3	2	2	2	2	4	0.0978
MAIT	ENSG00000134909	11:129367705:T:C	28	19	0.308274	0.0249763	5.33655e-35	3	4	3	3	3	2	3		3	2	3	3	3	2	3	2	2	3	3	3	2	3	3	3	3	2	2	2	4
MAIT	ENSG00000134954	11:128522042:C:T	28	17	0.0725595	0.00938463	1.06091e-14	4	4	4	4	4	2	4		2	3	4	4	4	2	4	4	2	4	4	4	2	2	3	2	2	2	2	2	4	-0.0215
MAIT	ENSG00000135362	11:36409108:G:A	22	12	-0.418477	0.0612693	8.48424e-12	3	1	3	3	1	2	3		2	2	3	1	3	2	3	3	2	3	1	1	1	3	3	2	2	2	2	2	3
MAIT	ENSG00000135372	11:34113636:CA:C	28	2	0.0659167	0.0192888	0.0006323	2	3	2	2	2	2	2		2	2	2	2	2	2	2	2	2	2	2	2	2	2	2	2	2	2	2	2	3
MAIT	ENSG00000137478	11:72800464:GT:G	28	8	0.0487768	0.0101623	1.58829e-06	3	3	3	2	2	2	2		2	2	3	3	3	2	3	2	2	2	2	2	2	2	2	2	2	2	2	2	3
MAIT	ENSG00000137486	11:75355445:T:C	27	12	0.10793	0.0250714	1.67052e-05	3	3	3	4	2	2	4		2	2	4	2	3	2	4	2	2	1	3	3	2	2	3	2	2	2	2	2	4
MAIT	ENSG00000137497	11:71920079:T:A	28	8	-0.0388934	0.0102163	0.000140667	4	4	4	2	2	2	4		2	2	4	2	2	2	4	2	2	2	2	4	2	2	2	2	2	2	2	2	4
MAIT	ENSG00000137501	11:85828574:A:G	28	16	-0.0626721	0.00765766	2.74023e-16	3	3	3	3	3	2	3		2	2	3	3	3	2	3	3	3	2	3	2	2	3	3	2	2	2	2	2	3
MAIT	ENSG00000137502	11:83133225:G:C	28	15	-0.0905971	0.0240054	0.000160626	3	3	3	3	3	2	2		2	2	3	3	3	2	3	3	2	3	3	3	2	2	2	3	2	2	2	2	3
MAIT	ENSG00000137513	11:78569533:G:A	28	18	0.112285	0.0185045	1.29552e-09	4	4	3	3	3	2	3		2	2	4	4	3	2	3	4	2	3	4	4	2	4	3	3	2	2	2	2	4
MAIT	ENSG00000137522	11:71903384:C:A	28	9	0.270637	0.0709482	0.000136415	3	3	3	2	2	2	3		2	2	3	2	2	2	3	3	2	3	2	2	2	2	2	2	2	2	2	2	3
MAIT	ENSG00000137642	11:121670062:C:CT	28	13	-0.0907825	0.0226403	6.07781e-05	3	3	3	2	3	2	2		2	2	3	3	3	2	2	3	2	3	3	3	2	2	2	2	3	2	2	2	3
MAIT	ENSG00000137710	11:110328397:G:T	28	19	0.0538436	0.0122393	1.08634e-05	3	3	4	2	3	2	3		2	2	3	3	3	2	4	3	2	3	3	3	2	3	3	3	3	2	3	2	4
MAIT	ENSG00000137713	11:111766393:T:TCCCGCCCCGCGCCCAGGC	28	18	-0.0592973	0.0130962	5.95937e-06	4	4	4	3	4	2	4		2	2	4	4	4	2	4	4	2	4	4	4	2	3	4	3	2	2	2	2	4
MAIT	ENSG00000137720	11:111852482:C:T	28	10	-0.0832417	0.0225252	0.000219456	3	3	3	2	3	2	2		2	2	3	3	3	2	2	2	2	2	2	3	2	3	2	2	2	2	2	2	3
MAIT	ENSG00000137731	11:117838041:TCA:T	18	12	0.321275	0.0468853	7.26371e-12	3	3	3	1	3	2	3		3	2	4	3	3	2	1	4	1	1	1	1	1	2	1	1	2	1	3	2	4
MAIT	ENSG00000137752	11:105021265:T:C	28	11	0.0650726	0.0182772	0.0003704	3	3	2	2	3	2	3		3	2	3	3	3	2	3	2	2	2	3	2	2	2	2	2	2	2	2	2	3
MAIT	ENSG00000142082	11:212015:G:A	28	20	0.166453	0.0176179	3.45475e-21	4	4	4	4	3	2	4		4	2	4	4	4	2	3	3	4	3	3	4	2	3	3	3	2	2	2	2	4
MAIT	ENSG00000142089	11:320836:C:T	27	19	-0.69401	0.0362259	8.32238e-82	4	4	3	3	3	2	4		2	4	3	4	3	2	4	4	4	3	3	2	2	1	4	4	2	2	3	2	4	-0.47695
MAIT	ENSG00000142102	11:291694:A:G	28	22	0.277893	0.0175474	1.73596e-56	4	3	4	3	4	2	4		3	2	3	4	4	2	3	4	3	4	4	4	2	4	3	3	3	2	3	2	4
MAIT	ENSG00000148935	11:22641322:C:CTTTATATATA	28	18	-0.204627	0.0401611	3.48473e-07	4	3	4	4	3	2	3		2	2	4	4	4	2	4	4	2	3	4	4	2	4	4	3	2	2	2	2	4
MAIT	ENSG00000149084	11:43763611:T:TTA	28	19	0.092045	0.0188731	1.07681e-06	3	3	3	3	3	2	2		2	2	3	3	3	2	3	3	2	3	3	3	2	4	3	3	3	3	2	2	4
MAIT	ENSG00000149089	11:34895725:C:T	28	25	0.183098	0.0149954	2.7394e-34	4	3	4	3	4	2	3		3	2	4	4	3	2	4	4	3	4	4	4	3	4	4	4	3	3	3	3	4
MAIT	ENSG00000149179	11:47060258:CT:C	28	11	-0.0637328	0.0147505	1.55513e-05	3	3	3	2	2	2	2		2	2	3	2	3	2	3	2	2	3	3	3	2	3	2	2	2	2	2	2	3
MAIT	ENSG00000149212	11:95231767:T:C	28	14	-0.141259	0.0189976	1.041e-13	3	3	3	3	2	2	4		2	2	4	2	3	2	4	2	2	2	2	3	3	3	3	3	2	2	2	2	4
MAIT	ENSG00000149218	11:95130022:C:A	28	17	0.0927146	0.020272	4.79582e-06	4	3	3	5	2	2	3		2	2	3	3	3	2	3	3	2	3	3	3	3	3	3	2	2	2	2	2	5
MAIT	ENSG00000149231	11:96382639:A:T	28	20	0.128515	0.015727	3.0429e-16	4	3	4	3	3	3	3		3	2	3	3	3	2	3	3	2	4	3	3	2	3	3	3	2	2	2	2	4
MAIT	ENSG00000149269	11:77479084:C:CAA	28	17	0.326813	0.0834744	9.03576e-05	3	3	2	3	3	2	3		3	2	3	3	3	2	3	3	2	2	3	3	2	3	3	3	2	2	2	2	3
MAIT	ENSG00000149273	11:75376476:C:T	28	18	-0.0508581	0.00950142	8.66573e-08	4	4	4	3	4	2	4		2	2	4	4	4	2	3	2	2	4	4	4	2	4	4	4	4	2	2	2	4
MAIT	ENSG00000149292	11:113317227:A:G	28	19	0.418832	0.0287372	4.07513e-48	4	4	4	4	4	2	4		4	2	4	4	4	2	4	2	4	4	3	4	2	4	4	4	2	2	2	2	4
MAIT	ENSG00000149294	11:112879077:C:T	17	7	-0.516959	0.0849929	1.18412e-09	1	1	1	2	1	2	4		1	2	3	1	1	2	4	4	3	1	1	1	2	3	1	2	2	2	2	2	4
MAIT	ENSG00000149311	11:108375510:A:G	28	23	-0.0421736	0.00519909	4.99046e-16	5	5	3	3	3	2	3		4	2	4	3	5	2	3	3	3	5	3	3	5	4	3	2	3	2	3	3	5
MAIT	ENSG00000149485	11:61788567:A:C	27	20	0.520561	0.0508233	1.27826e-24	4	1	3	4	4	3	3		2	2	4	4	4	3	4	4	4	4	4	3	3	4	4	2	2	2	2	2	4
MAIT	ENSG00000149547	11:125477339:C:CA	28	15	-0.0768613	0.0166687	4.00507e-06	3	3	3	3	4	2	3		2	2	3	3	3	2	3	2	2	3	3	2	2	3	3	2	2	2	2	2	4
MAIT	ENSG00000149548	11:125024959:A:AT	28	24	0.410395	0.0490557	5.96622e-17	3	4	3	3	3	3	3		3	2	3	3	4	2	3	4	3	3	4	4	4	3	3	3	3	2	3	2	4
MAIT	ENSG00000149557	11:125469566:A:T	28	12	-0.0791413	0.0188754	2.7549e-05	3	3	2	2	3	2	2		2	2	2	3	3	2	4	2	2	3	3	3	2	3	3	2	2	2	2	2	4
MAIT	ENSG00000149577	11:117153548:G:A	28	19	0.15319	0.0191229	1.13942e-15	4	3	4	3	3	2	3		2	2	4	4	4	2	4	3	2	4	4	4	2	3	4	3	4	2	2	2	4
MAIT	ENSG00000149761	11:64173638:A:G	28	10	-0.114043	0.0267981	2.08462e-05	3	3	2	2	2	2	3		2	2	3	2	3	2	2	2	2	3	3	3	2	3	2	2	2	2	2	2	3
MAIT	ENSG00000149806	11:65129981:C:T	28	14	0.0214953	0.00369281	5.8547e-09	3	3	3	2	3	2	4		2	2	4	3	3	2	4	3	2	3	2	3	2	2	2	3	2	2	2	2	4
MAIT	ENSG00000150672	11:85217316:T:TCACACACA	27	14	0.13634	0.0283486	1.51365e-06	3	3	3	2	3	2	3		2	2	3	3	3	2	3	2	2	3	1	3	2	3	3	2	2	2	2	2	3
MAIT	ENSG00000150764	11:111936936:C:T	19	11	1.13918	0.110768	8.29242e-25	4	3	4	4	4	2	3		2	1	4	3	3	2	1	1	2	1	1	1	2	4	1	2	1	2	2	1	4
MAIT	ENSG00000150779	11:112092604:A:G	28	3	-0.216464	0.0502578	1.65429e-05	3	3	2	2	2	2	2		2	2	2	2	2	2	2	2	2	2	2	2	2	2	2	2	2	2	2	2	3
MAIT	ENSG00000151116	11:18466651:C:CAAA	28	9	-0.142034	0.035812	7.30563e-05	3	3	3	3	2	2	2		2	2	3	3	2	2	3	2	2	3	2	2	2	2	2	2	2	2	2	2	3
MAIT	ENSG00000151348	11:44067802:G:A	28	17	0.084273	0.0174327	1.33695e-06	4	3	3	3	4	2	2		2	2	3	4	3	2	3	3	2	3	3	3	2	3	3	3	2	2	2	2	4
MAIT	ENSG00000151366	11:78149620:G:GA	28	21	-0.0637358	0.0106555	2.21078e-09	3	3	3	3	3	2	3		2	2	3	3	4	2	3	3	3	3	3	3	2	3	3	3	3	3	2	2	4
MAIT	ENSG00000151376	11:86637655:G:A	23	15	0.2894	0.0688781	2.65006e-05	3	3	4	4	1	2	4		2	2	3	3	3	2	3	4	3	1	1	1	1	3	3	3	2	2	2	2	4
MAIT	ENSG00000151704	11:128803127:TC:T	23	15	-0.291761	0.041955	3.54719e-12	4	1	3	4	1	2	4		1	2	3	1	4	2	3	3	2	4	4	4	2	4	3	4	2	2	1	2	4
MAIT	ENSG00000152219	11:30341578:T:TAA	28	22	-0.0843232	0.00961697	1.81598e-18	3	3	3	3	3	3	3		3	2	3	3	3	2	3	3	3	3	3	3	2	3	4	3	3	2	2	2	4
MAIT	ENSG00000152270	11:14558249:CA:C	28	14	-0.122625	0.0283986	1.57448e-05	3	3	4	2	3	2	3		2	2	3	3	3	2	4	2	2	3	3	3	2	2	3	2	2	2	2	2	4
MAIT	ENSG00000152404	11:107310017:A:AG	28	17	0.109533	0.0211082	2.11284e-07	3	3	3	3	3	2	2		2	2	3	4	3	2	4	3	3	3	3	2	2	3	3	2	3	2	2	2	4
MAIT	ENSG00000154114	11:120927187:T:TTATTGTC	28	14	0.116648	0.0278966	2.89654e-05	3	3	3	3	2	2	2		2	2	3	2	3	2	3	2	2	3	3	2	3	3	3	3	2	2	2	2	3
MAIT	ENSG00000154134	11:124876748:A:C	22	14	0.288959	0.0419643	5.74524e-12	4	4	4	3	1	2	4		2	2	4	4	4	2	3	4	2	1	1	1	1	3	1	3	4	2	2	2	4
MAIT	ENSG00000156587	11:57572601:AT:A	28	16	0.055371	0.013937	7.09851e-05	3	3	3	2	3	2	2		2	2	3	3	4	2	3	3	2	3	3	3	2	3	3	3	2	2	2	2	4
MAIT	ENSG00000156603	11:57746805:C:CAA	28	19	0.0619936	0.0156079	7.12865e-05	3	3	3	3	3	2	3		2	2	3	3	3	2	3	3	2	3	3	3	3	3	3	3	2	2	2	2	3
MAIT	ENSG00000156738	11:60463593:C:T	25	12	0.198187	0.0293186	1.38211e-11	3	1	3	3	3	2	2		2	2	3	1	3	3	1	2	2	3	3	3	2	2	2	2	2	2	2	4	4
MAIT	ENSG00000157570	11:44876149:C:T	23	5	0.0739225	0.0169881	1.35252e-05	3	3	2	2	2	2	2		2	2	2	2	2	2	1	2	2	3	2	3	2	1	1	1	2	1	2	2	3
MAIT	ENSG00000158555	11:75508232:T:C	27	15	-0.383436	0.0299773	1.8442e-37	4	4	4	4	4	2	2		2	2	3	4	4	2	3	3	2	1	4	3	2	3	3	2	2	2	2	2	4
MAIT	ENSG00000158636	11:76500076:CA:C	28	18	0.0531823	0.0127858	3.18982e-05	3	3	3	3	4	2	4		2	2	4	3	4	2	3	4	2	4	3	3	2	3	3	3	2	2	2	2	4
MAIT	ENSG00000159063	11:78069702:TGA:T	28	14	0.206163	0.0520689	7.51301e-05	3	3	3	2	3	2	2		2	2	3	3	2	2	3	2	2	3	3	3	2	3	3	2	2	2	3	2	3
MAIT	ENSG00000160588	11:118219717:G:A	28	16	0.0592847	0.00963739	7.6739e-10	4	3	5	2	4	2	4		2	2	4	4	4	2	5	3	2	2	3	2	2	4	3	4	2	3	2	2	5
MAIT	ENSG00000160593	11:118240961:T:A	25	19	0.129567	0.0114484	1.07553e-29	3	3	3	4	3	2	3		4	2	3	4	3	2	3	3	2	1	1	1	2	3	3	3	3	3	4	2	4
MAIT	ENSG00000160613	11:117226293:A:G	28	19	0.0790829	0.00888983	5.79594e-19	3	3	3	4	3	2	3		2	2	3	3	4	2	3	3	3	3	3	3	2	3	3	3	2	2	2	2	4
MAIT	ENSG00000160654	11:118353344:A:G	28	12	-0.0443626	0.00876474	4.16004e-07	4	4	4	3	4	2	4		2	2	4	4	4	2	3	2	2	2	2	2	2	2	2	2	2	2	3	2	4
MAIT	ENSG00000162139	11:74893873:G:C	28	6	0.211727	0.0562239	0.000166024	2	3	2	2	2	2	2		2	2	2	3	2	2	2	2	2	2	3	2	2	3	3	2	2	2	2	2	3
MAIT	ENSG00000162222	11:62703375:G:A	28	19	0.131014	0.0232306	1.70348e-08	3	3	3	4	4	2	3		2	2	3	4	3	2	4	4	4	4	3	3	2	3	4	4	2	2	2	2	4
MAIT	ENSG00000162298	11:65166391:C:CTTTT	28	4	0.133855	0.0320582	2.97479e-05	2	2	2	2	2	2	2		2	2	3	2	3	2	3	2	2	2	2	2	2	2	2	2	2	2	2	2	3
MAIT	ENSG00000162300	11:65144150:A:G	28	3	0.23096	0.0580106	6.85298e-05	2	2	2	2	2	2	2		2	2	3	2	2	2	3	2	2	2	2	2	2	2	2	2	2	2	2	2	3
MAIT	ENSG00000165458	11:72297636:GGTGTGT:G	28	4	0.188307	0.0405069	3.33923e-06	2	2	3	2	2	2	3		2	2	2	2	2	2	2	2	2	2	2	2	2	3	2	2	2	2	2	2	3
MAIT	ENSG00000165923	11:47623815:G:A	23	4	0.586195	0.148861	8.22071e-05	3	3	2	2	2	2	2		2	2	2	2	2	2	3	2	2	2	2	2	2	1	1	1	2	1	2	1	3
MAIT	ENSG00000166002	11:93549944:TTAAG:T	21	13	0.536896	0.0643228	7.00814e-17	3	1	3	1	1	2	1		2	2	1	1	3	2	3	3	2	1	3	4	2	3	3	3	3	3	2	2	4
MAIT	ENSG00000166016	11:34162021:T:C	27	5	0.731755	0.155093	2.37974e-06	2	2	3	2	2	2	2		2	2	2	2	2	2	2	2	2	3	2	3	2	1	3	2	2	2	2	2	3
MAIT	ENSG00000166086	11:134144778:C:CCTT	26	13	0.246567	0.0493506	5.84597e-07	4	4	4	4	3	2	4		2	2	4	4	3	2	4	2	2	4	3	2	2	1	1	2	2	2	2	2	4
MAIT	ENSG00000166266	11:107965960:GATT:G	28	10	-0.0527224	0.0135447	9.92271e-05	3	3	2	2	3	2	2		2	2	3	3	3	2	3	3	2	2	2	3	2	2	2	2	2	2	2	2	3
MAIT	ENSG00000166333	11:6607511:A:C	28	19	0.141046	0.0146026	4.50446e-22	4	4	3	3	4	2	3		2	2	3	4	3	2	4	3	3	3	3	3	2	4	3	3	2	2	2	2	4
MAIT	ENSG00000166387	11:7527192:G:A	28	22	0.457069	0.0340592	4.62639e-41	4	4	4	4	4	2	4		4	3	4	4	4	2	4	4	4	3	3	3	3	3	3	3	2	2	2	2	4
MAIT	ENSG00000166402	11:8018970:G:C	8	5	0.49115	0.0506701	3.22621e-22	4	1	4	1	1	2	1		1	1	1	1	4	2	1	1	1	1	1	4	1	1	1	1	1	1	2	1	4
MAIT	ENSG00000166405	11:8118527:T:TAAA	26	15	0.447513	0.0818735	4.60546e-08	3	3	3	3	3	2	3		3	2	3	3	3	2	3	2	2	3	3	3	2	1	1	2	2	2	2	2	3
MAIT	ENSG00000166435	11:74948744:G:C	28	28	0.471527	0.0167742	7.33966e-174	3	3	4	4	4	3	4		3	4	3	4	4	4	3	3	4	4	4	4	3	3	4	3	3	3	4	3	4	-0.02895
MAIT	ENSG00000166436	11:8682426:G:GC	28	27	0.263991	0.0180132	1.2443e-48	4	4	3	4	4	3	3		3	2	4	4	3	4	4	4	4	4	3	4	3	3	4	4	3	3	4	3	4
MAIT	ENSG00000166439	11:74893549:A:G	28	18	0.0901795	0.00957894	4.76056e-21	4	4	4	3	3	2	3		2	2	4	4	4	2	3	3	3	4	4	3	2	2	3	4	2	2	2	2	4
MAIT	ENSG00000166452	11:8880347:GT:G	28	18	-0.147944	0.0230395	1.35107e-10	3	3	3	4	3	5	3		2	2	3	3	3	2	4	3	2	4	3	4	2	3	3	2	2	2	2	2	5
MAIT	ENSG00000166471	11:9324368:G:A	28	21	-0.168665	0.0149502	1.61456e-29	3	3	3	3	3	3	3		3	2	3	3	3	2	3	3	2	3	3	3	2	3	3	3	3	2	2	2	3
MAIT	ENSG00000166478	11:9549210:G:C	28	17	0.0530945	0.0138793	0.00013053	3	3	3	3	3	2	3		2	2	3	3	3	2	3	2	2	3	3	3	2	3	3	3	2	2	2	2	3
MAIT	ENSG00000166483	11:9591015:G:GTA	25	9	-0.170424	0.0398422	1.89034e-05	3	1	4	2	2	2	3		2	2	3	1	3	2	3	2	2	2	3	2	2	2	1	2	2	2	2	3	4
MAIT	ENSG00000166575	11:87252791:A:AAT	28	19	0.0446802	0.0110898	5.60233e-05	3	3	3	4	3	2	4		2	2	3	3	4	2	3	3	2	3	3	3	2	3	3	3	3	2	2	2	4
MAIT	ENSG00000166689	11:16979317:C:T	28	11	-0.0812975	0.0180916	7.00138e-06	3	3	3	2	3	2	3		3	2	4	2	3	2	2	2	2	2	2	3	3	2	2	2	2	2	2	2	4
MAIT	ENSG00000166796	11:18379264:C:T	21	16	0.402366	0.0795811	4.28013e-07	4	4	4	4	4	4	3		4	1	4	4	4	2	1	4	4	1	1	1	2	1	1	2	4	2	4	2	4
MAIT	ENSG00000167286	11:118325324:C:CAAA	28	6	-0.0219216	0.00576748	0.000144169	3	2	2	2	3	2	2		2	2	3	3	2	2	2	2	2	2	2	3	2	2	2	2	2	2	2	2	3
MAIT	ENSG00000167323	11:3836902:C:CAAAAAAAAAA	28	14	-0.0729073	0.0153054	1.90269e-06	3	3	3	2	2	2	2		2	2	3	3	3	2	3	2	2	3	2	3	2	3	3	3	3	2	2	2	3
MAIT	ENSG00000167325	11:4097278:CA:C	28	18	0.0943209	0.0126021	7.18063e-14	3	3	3	3	3	2	3		2	2	3	3	3	2	3	3	2	3	3	3	2	3	3	3	2	2	2	2	3
MAIT	ENSG00000167995	11:61965877:T:C	27	11	0.373769	0.0945471	7.70946e-05	3	3	3	2	3	2	2		2	2	3	2	2	2	2	1	2	3	2	2	2	3	3	3	2	3	2	2	3
MAIT	ENSG00000168000	11:62683985:C:T	28	24	0.398852	0.0647829	7.42516e-10	4	4	4	4	4	4	4		2	2	4	4	4	2	4	4	4	4	4	4	4	4	4	4	3	4	4	2	4
MAIT	ENSG00000168056	11:65558683:G:A	28	15	0.0962869	0.0170989	1.78986e-08	4	4	4	4	4	2	3		2	2	3	3	4	2	3	3	2	2	2	3	2	3	2	3	2	2	2	2	4	0.0059
MAIT	ENSG00000168066	11:64781112:A:G	28	15	0.0365953	0.00929346	8.22516e-05	4	4	4	2	4	2	3		3	2	4	3	3	2	4	2	2	3	4	3	2	2	3	2	2	2	2	2	4
MAIT	ENSG00000168071	11:64321967:GT:G	28	16	0.071102	0.0160113	8.96501e-06	3	3	3	3	3	2	2		2	2	4	3	3	2	3	2	2	3	2	3	2	3	3	3	3	2	2	2	4
MAIT	ENSG00000168092	11:117104988:T:G	28	16	0.0484989	0.0129543	0.000181235	4	4	4	3	4	2	4		3	2	4	4	4	2	4	3	2	2	3	2	3	3	2	2	2	2	2	2	4
MAIT	ENSG00000168569	11:62882362:TG:T	28	12	-0.0710682	0.0173044	4.00917e-05	4	4	3	3	2	2	2		2	2	3	3	3	2	3	2	2	3	2	3	2	2	3	2	2	2	2	2	4
MAIT	ENSG00000169519	11:28533486:AATATATATATATATATATATATATAT:A	28	16	0.0617473	0.0149928	3.81424e-05	3	3	3	3	3	2	3		2	2	3	2	3	2	3	2	2	3	3	3	2	3	3	3	2	2	2	2	3
MAIT	ENSG00000170242	11:11841300:A:G	28	13	-0.031407	0.00607165	2.30705e-07	3	3	3	3	3	2	3		2	2	3	3	3	2	3	3	3	2	2	2	2	2	2	2	2	2	2	2	3
MAIT	ENSG00000170946	11:31407701:A:AT	28	13	-0.0668612	0.017357	0.000117105	3	3	3	3	2	2	2		2	2	3	3	3	2	3	2	2	3	3	3	2	3	2	2	2	2	2	2	3
MAIT	ENSG00000170962	11:104112710:T:C	19	9	0.48082	0.0627073	1.75114e-14	1	1	4	3	1	2	4		1	2	4	1	4	2	4	4	2	1	2	3	2	1	1	2	1	2	2	2	4
MAIT	ENSG00000171067	11:68262547:C:T	28	22	-0.210361	0.0337714	4.69509e-10	3	3	3	3	3	4	3		2	2	3	3	4	2	3	4	3	3	3	3	3	3	3	3	3	2	2	2	4
MAIT	ENSG00000171202	11:85614330:T:A	28	10	0.0891953	0.0177305	4.88908e-07	4	4	4	4	2	2	2		2	2	4	2	4	2	4	2	2	3	2	2	2	4	2	2	2	2	2	2	4
MAIT	ENSG00000171219	11:64811383:T:G	23	6	0.677829	0.169209	6.17899e-05	3	4	2	2	3	2	2		2	2	3	2	2	2	3	2	2	1	2	2	2	2	1	1	2	1	2	1	4
MAIT	ENSG00000172375	11:119160049:A:G	28	8	0.198976	0.0552155	0.000313804	3	3	3	2	2	2	2		2	2	3	3	2	2	3	2	2	2	2	2	2	3	2	2	2	2	2	2	3
MAIT	ENSG00000172500	11:65896076:A:G	28	15	0.11152	0.0158611	2.05062e-12	3	3	3	3	2	2	3		2	2	3	3	3	2	3	3	2	3	3	2	2	3	3	2	2	2	2	2	3
MAIT	ENSG00000172543	11:65879789:A:G	28	23	0.494063	0.0162502	4.94088e-203	4	3	4	4	3	2	4		3	4	4	4	4	4	4	4	4	3	4	4	2	4	2	3	3	2	4	2	4	0.27425
MAIT	ENSG00000172613	11:67331086:TA:T	28	13	-0.163212	0.0446572	0.000257401	3	3	3	2	2	2	2		2	2	4	3	3	3	3	2	2	3	3	2	2	4	3	2	2	2	2	2	4
MAIT	ENSG00000172725	11:67438507:G:A	28	18	-0.365378	0.017576	5.50428e-96	4	4	4	4	4	4	4		3	2	4	4	4	4	4	2	4	2	4	4	2	2	5	2	2	2	2	2	5
MAIT	ENSG00000172803	11:65926615:A:G	28	12	-0.651984	0.151129	1.60264e-05	3	3	3	2	2	2	2		2	2	3	2	3	2	3	2	2	3	3	3	3	3	2	2	2	2	2	2	3
MAIT	ENSG00000172893	11:71453075:C:A	25	7	-0.267702	0.036027	1.08102e-13	3	3	3	2	2	2	2		2	2	4	2	3	2	4	2	2	1	2	2	2	1	1	2	2	2	2	2	4
MAIT	ENSG00000172922	11:65710483:G:A	28	21	-0.0888769	0.0110575	9.15134e-16	4	4	4	3	4	2	4		2	2	4	4	4	2	4	4	4	4	4	4	2	4	4	3	3	2	3	2	4
MAIT	ENSG00000172932	11:67289308:C:T	28	15	0.137459	0.0219518	3.80466e-10	3	3	3	4	3	2	2		2	2	3	3	3	2	3	2	2	4	3	4	2	2	3	2	3	2	2	2	4	0.3457
MAIT	ENSG00000172977	11:65696564:TA:T	28	12	0.053872	0.0157087	0.000604811	4	4	3	2	2	2	2		2	2	4	4	3	2	4	2	2	4	4	3	2	2	3	2	2	2	2	2	4
MAIT	ENSG00000173113	11:64244382:C:T	28	24	-0.11474	0.00987643	3.35662e-31	3	3	3	3	3	3	3		2	3	3	3	3	3	3	3	3	3	3	3	3	3	3	3	3	2	2	2	3
MAIT	ENSG00000173153	11:64324797:CA:C	28	5	0.0714551	0.0177142	5.48864e-05	2	2	2	3	2	2	2		2	2	3	3	2	2	3	2	2	2	2	2	2	2	2	2	2	2	2	2	3
MAIT	ENSG00000173511	11:64256499:G:A	28	19	-0.0894021	0.0131686	1.129e-11	3	3	3	4	3	2	3		2	2	3	3	3	2	3	3	2	3	3	3	3	4	2	3	3	2	2	2	4
MAIT	ENSG00000173715	11:66745793:GGTTT:G	28	9	-0.0622049	0.0174909	0.000375934	3	3	3	2	2	2	2		2	2	3	3	2	2	3	2	2	2	2	3	2	3	2	2	2	2	2	2	3
MAIT	ENSG00000173992	11:66654684:G:GT	28	22	0.0691902	0.0128635	7.49812e-08	3	3	4	3	5	2	3		2	2	4	3	3	2	3	3	3	3	3	3	2	3	3	4	3	3	3	2	5
MAIT	ENSG00000174080	11:66572568:T:C	24	16	0.153837	0.0290002	1.12869e-07	3	3	4	3	3	2	3		2	2	3	3	3	2	3	3	3	4	3	3	2	1	1	1	2	1	2	2	4
MAIT	ENSG00000174915	11:393254:A:G	28	8	-0.0845964	0.0228171	0.000209249	3	3	2	2	2	2	2		2	2	3	3	3	2	3	2	2	3	2	2	2	2	2	2	2	2	2	2	3
MAIT	ENSG00000175115	11:66126039:CA:C	28	16	0.0484353	0.00940656	2.61738e-07	3	3	3	3	3	2	3		2	2	3	3	3	2	3	3	2	3	4	3	2	4	2	2	2	2	2	2	4
MAIT	ENSG00000175274	11:44963701:T:C	26	13	0.121913	0.0294613	3.5026e-05	3	3	2	3	2	2	3		1	2	3	1	2	3	3	4	2	2	3	3	2	3	3	2	2	2	2	2	4
MAIT	ENSG00000175334	11:65993583:CAA:C	28	21	-0.0476074	0.0117017	4.733e-05	3	3	3	3	3	2	3		3	2	3	3	3	2	3	2	3	3	3	3	3	3	3	4	3	2	2	2	4
MAIT	ENSG00000175348	11:8958612:G:T	28	19	-0.0881915	0.017678	6.07688e-07	3	3	3	3	3	2	3		2	2	4	3	3	2	3	3	2	3	4	4	2	3	3	3	3	2	2	2	4
MAIT	ENSG00000175352	11:9032614:T:C	28	18	-0.134615	0.0296433	5.59436e-06	3	3	3	3	3	2	3		2	2	3	3	3	2	3	3	2	3	3	3	3	3	2	3	2	2	2	2	3
MAIT	ENSG00000175550	11:65980916:C:CA	28	13	-0.0390313	0.00758158	2.63028e-07	3	3	3	2	3	2	2		2	2	3	3	3	2	3	2	2	3	2	3	2	3	4	2	2	2	2	2	4
MAIT	ENSG00000175567	11:73986474:A:G	28	21	0.114011	0.0109101	1.46517e-25	3	3	3	3	3	2	3		3	3	3	3	3	2	3	3	4	4	3	4	2	4	4	4	2	2	2	2	4
MAIT	ENSG00000175581	11:73789881:G:T	28	22	0.134639	0.0198291	1.12187e-11	4	4	4	3	4	3	3		3	2	3	4	3	2	3	3	3	4	4	4	3	4	4	4	2	2	2	2	4
MAIT	ENSG00000175582	11:73789168:G:GA	28	16	-0.0346294	0.00848376	4.46783e-05	3	3	4	3	3	2	3		2	2	3	3	3	2	3	2	2	3	3	4	2	3	3	2	2	2	2	2	4
MAIT	ENSG00000176148	11:33030452:C:CGATAGATAGATA	28	13	-0.0621754	0.0151127	3.88656e-05	3	5	2	2	2	2	2		2	2	3	2	2	2	4	4	2	3	3	3	2	3	3	3	3	2	2	2	5
MAIT	ENSG00000176485	11:63614551:C:A	26	22	0.147903	0.0146111	4.38486e-24	4	4	4	3	3	3	3		3	2	4	4	3	2	4	4	3	1	4	3	3	3	3	3	3	2	1	2	4	0.1053
MAIT	ENSG00000177042	11:677962:C:CAA	28	22	-0.148198	0.022831	8.521e-11	4	4	3	3	4	2	3		2	2	3	4	3	2	3	4	3	3	3	3	3	3	3	3	3	2	3	2	4
MAIT	ENSG00000177106	11:723429:C:T	26	14	0.16542	0.0207627	1.62343e-15	4	4	4	4	4	2	4		2	2	4	4	4	2	4	2	2	3	3	2	2	1	1	2	3	2	2	2	4
MAIT	ENSG00000177600	11:810009:TCTCCGCCGC:T	28	15	0.0251742	0.00423126	2.68841e-09	4	4	4	2	4	2	4		2	2	4	4	4	2	3	4	2	4	4	4	2	3	2	2	2	2	2	2	4
MAIT	ENSG00000177697	11:833327:A:G	27	21	0.363454	0.0250334	9.21318e-48	3	3	3	3	3	2	3		2	2	3	3	3	2	4	4	3	1	3	3	3	3	3	4	2	4	2	3	4	0.0925
MAIT	ENSG00000177700	11:878253:A:G	28	16	0.110969	0.0203678	5.08688e-08	3	3	3	2	2	2	3		2	2	3	3	3	2	3	3	2	3	2	3	3	3	3	3	2	2	2	2	3
MAIT	ENSG00000177951	11:230211:C:CAA	28	18	-0.0873735	0.0182603	1.71091e-06	3	3	4	3	3	2	2		2	2	3	3	4	2	3	3	2	3	3	3	3	3	3	3	2	2	2	2	4
MAIT	ENSG00000177963	11:207254:CG:C	28	18	0.188218	0.0177537	2.92769e-26	3	4	4	4	2	2	4		2	2	4	3	4	2	4	4	4	3	3	3	2	3	4	3	2	2	2	2	4
MAIT	ENSG00000178202	11:108508004:C:CAAAAA	28	16	-0.215977	0.0371075	5.8743e-09	3	4	3	3	3	2	3		2	2	3	4	4	2	4	2	2	3	4	3	2	4	3	2	2	2	2	2	4
MAIT	ENSG00000178301	11:77613029:GT:G	28	21	-0.240578	0.0390082	6.94291e-10	3	3	3	4	3	2	4		4	2	3	4	4	2	3	3	2	3	3	4	2	3	4	3	4	2	4	2	4
MAIT	ENSG00000179057	11:18707103:T:C	13	10	0.21541	0.0307424	2.43589e-12	4	4	4	1	4	2	1		1	1	1	4	4	1	1	1	1	4	4	4	1	1	1	1	2	1	2	1	4
MAIT	ENSG00000179119	11:18632165:A:G	28	18	0.0562976	0.00933157	1.60918e-09	3	4	4	4	4	2	4		2	2	4	4	3	2	4	3	2	4	4	3	3	4	2	4	2	2	2	2	4
MAIT	ENSG00000179532	11:6597318:G:A	28	18	-0.0640686	0.0129428	7.41586e-07	3	3	3	5	3	2	3		2	2	4	3	3	2	4	3	2	3	3	3	2	3	3	5	2	2	2	2	5
MAIT	ENSG00000180425	11:114405034:T:C	28	17	-0.103692	0.025683	5.40477e-05	3	3	3	3	3	2	2		2	2	3	3	3	2	3	2	2	3	4	4	3	3	3	5	2	2	2	2	5
MAIT	ENSG00000180773	11:93198882:G:T	28	19	-0.0936357	0.0152204	7.65129e-10	3	4	3	3	3	2	3		2	2	3	4	3	2	3	4	3	4	4	3	2	4	4	3	2	2	2	2	4
MAIT	ENSG00000182919	11:93765386:G:A	28	17	-0.0464023	0.0140466	0.000955034	3	3	3	2	2	3	4		2	2	3	4	3	2	3	3	2	3	2	3	2	3	4	3	3	2	2	2	4
MAIT	ENSG00000182985	11:115219000:GC:G	20	10	0.168217	0.0344452	1.04153e-06	4	1	3	4	4	2	3		2	2	3	1	2	2	1	1	2	1	3	3	2	1	1	2	1	2	3	2	4
MAIT	ENSG00000183734	11:2299865:C:A	19	13	0.3256	0.0301405	3.34136e-27	1	1	1	3	1	2	4		3	2	3	1	1	2	4	3	3	1	3	4	1	3	3	3	1	2	2	2	4
MAIT	ENSG00000184014	11:9364629:C:T	28	13	0.113777	0.0199403	1.15758e-08	3	3	3	2	2	2	2		2	2	3	3	3	2	3	2	2	3	3	3	2	3	2	3	2	2	2	2	3
MAIT	ENSG00000184743	11:63670827:T:A	28	17	0.0852351	0.0177726	1.61978e-06	4	3	2	3	3	2	3		2	2	4	3	3	2	3	3	2	3	3	4	2	3	3	2	2	2	2	3	4
MAIT	ENSG00000184956	11:1024803:TG:T	28	19	-0.352139	0.059069	2.49967e-09	3	3	3	3	3	2	3		2	2	3	3	4	3	3	4	2	4	3	3	2	3	3	3	2	2	2	2	4
MAIT	ENSG00000185085	11:62656429:A:C	28	14	0.39016	0.0286873	3.97955e-42	4	4	4	4	3	2	3		4	2	4	4	3	2	3	3	3	2	2	2	2	2	2	2	2	2	2	2	4
MAIT	ENSG00000185187	11:415207:CGTGTGTGTGTGTGTGT:C	28	18	-0.0474154	0.0117205	5.22113e-05	3	3	3	3	2	2	3		2	2	3	3	4	2	3	3	2	3	3	3	2	3	3	3	3	2	2	2	4
MAIT	ENSG00000185201	11:307726:A:G	28	26	0.170267	0.0100734	4.30359e-64	3	3	4	4	3	3	4		3	3	4	4	4	2	3	3	3	3	3	3	3	3	3	3	3	2	3	3	4	0.0125
MAIT	ENSG00000185507	11:612148:T:C	28	17	-0.148695	0.0271163	4.16757e-08	4	4	3	3	4	2	4		4	2	4	3	4	2	4	2	2	3	3	4	2	4	4	2	2	2	2	2	4
MAIT	ENSG00000185627	11:204715:C:T	28	19	0.153925	0.0112136	7.03247e-43	3	3	3	3	3	2	3		4	2	3	4	4	2	4	3	4	4	3	4	2	4	2	4	2	2	2	2	4
MAIT	ENSG00000185885	11:295006:C:G	26	17	0.0344239	0.00742915	3.59305e-06	3	3	3	3	3	1	3		2	2	3	3	3	2	3	3	3	3	3	3	2	1	3	2	2	2	2	2	3
MAIT	ENSG00000186166	11:119002681:GT:G	28	14	-0.0508553	0.0125499	5.0732e-05	3	3	3	2	3	2	3		2	2	3	3	3	2	3	2	2	3	3	2	2	3	3	2	2	2	2	2	3
MAIT	ENSG00000188211	11:17354558:T:C	21	8	-0.158401	0.0408505	0.000105496	1	1	4	3	1	2	2		2	2	4	2	2	2	3	2	2	3	1	1	1	2	2	3	3	1	2	2	4
MAIT	ENSG00000196323	11:130313751:G:C	28	16	0.242418	0.0342813	1.53337e-12	3	3	3	3	3	2	3		2	2	3	3	3	2	4	3	2	4	3	3	2	2	4	2	2	2	2	2	4
MAIT	ENSG00000196655	11:119022047:C:G	28	26	0.119239	0.016584	6.47956e-13	4	4	4	4	3	4	3		3	2	4	4	4	4	4	3	3	4	4	4	4	4	4	4	4	3	4	2	4
MAIT	ENSG00000196914	11:120339005:C:CT	28	16	0.149241	0.0251293	2.86897e-09	5	5	4	3	4	2	3		2	2	3	3	3	2	3	2	4	3	2	3	2	3	2	3	2	2	2	2	5
MAIT	ENSG00000197345	11:68904803:C:CTTTTCTTTTTTTTT	28	25	-0.154809	0.0136309	6.8325e-30	3	4	4	4	3	4	3		4	2	3	3	4	3	3	4	2	3	3	3	3	3	3	3	3	3	4	2	4
MAIT	ENSG00000197601	11:13632233:C:A	28	18	0.061318	0.0120052	3.26269e-07	3	3	3	3	3	2	3		2	2	3	3	3	2	3	3	2	3	3	3	2	3	3	3	2	2	2	2	3
MAIT	ENSG00000198168	11:22832005:A:C	28	18	0.0566686	0.00865107	5.73537e-11	3	3	3	3	3	2	3		2	2	4	3	3	2	3	3	2	3	3	3	2	3	3	3	2	2	2	2	4
MAIT	ENSG00000198382	11:75939876:A:G	28	17	0.0568933	0.00919093	6.01047e-10	3	4	3	3	3	2	3		2	2	3	3	3	2	3	2	2	4	3	3	2	3	3	2	3	2	2	2	4
MAIT	ENSG00000198730	11:10741841:C:CAA	28	13	0.0735964	0.0136471	6.9359e-08	3	3	3	2	2	2	2		2	2	3	2	3	2	3	2	2	3	3	3	2	3	3	2	2	2	2	3	3
MAIT	ENSG00000198851	11:118302448:G:GA	28	13	0.0220668	0.00539275	4.27787e-05	3	3	3	2	3	2	4		2	3	3	3	3	2	3	3	3	2	2	2	2	2	2	2	2	2	2	2	4
MAIT	ENSG00000204397	11:105052348:A:T	28	12	0.0388703	0.00978516	7.11611e-05	3	4	3	3	2	2	2		2	2	3	3	4	2	3	2	2	2	2	2	2	3	3	3	2	2	2	2	4
MAIT	ENSG00000205339	11:9378950:C:CA	28	7	0.0406839	0.00993906	4.25213e-05	3	3	2	2	2	2	2		2	2	3	2	2	2	3	2	2	2	3	3	2	2	2	2	2	2	2	2	3
MAIT	ENSG00000205531	11:3042430:C:CT	28	16	-0.0531005	0.0128042	3.36691e-05	3	3	3	3	3	2	2		2	2	3	3	3	2	3	3	2	3	3	3	2	3	2	3	2	2	2	2	3
MAIT	ENSG00000214026	11:1941470:C:T	28	28	-0.530105	0.0264889	4.29923e-89	4	4	4	4	4	4	4		4	3	4	4	4	4	4	4	4	4	4	4	3	4	4	4	4	4	4	4	4
MAIT	ENSG00000214517	11:74166316:TA:T	28	4	-0.084306	0.0230802	0.000259458	2	2	2	2	2	2	2		2	2	4	3	2	2	4	2	2	2	2	2	2	2	2	2	2	2	2	2	4
MAIT	ENSG00000214753	11:62641341:G:GAA	28	3	0.0424493	0.0103457	4.07687e-05	3	2	2	2	2	2	2		2	2	3	2	2	2	2	2	2	2	2	2	2	2	2	2	2	2	2	2	3
MAIT	ENSG00000214756	11:62569691:G:A	28	11	0.127121	0.0188445	1.52172e-11	4	3	4	4	2	2	4		2	2	4	4	4	2	4	4	2	2	2	2	2	2	2	2	2	2	2	2	4
MAIT	ENSG00000214872	11:57563864:T:G	28	15	0.160426	0.0414575	0.000108989	3	3	3	2	3	2	2		2	2	3	3	3	2	3	3	2	3	2	3	2	3	3	2	2	2	2	3	3
MAIT	ENSG00000221968	11:61862184:A:ACT	28	7	0.112447	0.029067	0.000109484	3	2	3	2	2	2	2		2	2	2	2	2	2	2	2	2	3	3	3	3	2	2	2	2	2	2	2	3
MAIT	ENSG00000233436	11:57790542:C:CTG	28	6	-0.203911	0.0458971	8.88027e-06	3	3	3	2	2	2	2		2	3	2	2	2	2	2	2	2	3	2	2	2	2	2	2	2	2	2	2	3
MAIT	ENSG00000233930	11:1577364:G:GTT	14	9	0.194582	0.0491198	7.45185e-05	4	3	3	2	2	1	3		1	1	3	1	3	2	3	1	2	1	2	4	1	1	1	1	1	1	1	1	4
MAIT	ENSG00000235910	11:116840252:A:G	28	17	-0.148432	0.0318754	3.21395e-06	4	4	4	3	3	2	4		2	2	4	3	3	2	4	3	2	4	4	4	2	3	4	2	2	2	2	2	4
MAIT	ENSG00000236287	11:10858021:G:C	28	9	-0.27384	0.0551836	6.96492e-07	3	2	2	4	2	2	2		2	2	4	2	2	2	4	2	2	3	3	2	2	3	3	2	2	2	2	2	4	0.0984
MAIT	ENSG00000236935	11:64320170:C:T	28	24	0.419427	0.0288473	6.80213e-48	4	4	4	4	4	2	4		4	4	4	4	4	3	4	4	3	4	4	4	3	4	4	4	3	2	2	2	4
MAIT	ENSG00000238184	11:2378019:G:C	25	11	0.530804	0.122346	1.4342e-05	4	3	1	3	2	2	2		2	2	4	3	3	2	3	2	2	4	4	4	2	1	1	2	2	2	2	2	4
MAIT	ENSG00000245156	11:66272578:G:C	28	10	0.119945	0.0338277	0.000391488	3	3	3	3	2	2	2		2	2	3	2	3	2	3	2	2	2	2	3	2	3	2	2	2	2	2	2	3
MAIT	ENSG00000245498	11:124786232:G:A	15	5	0.553889	0.123666	7.50219e-06	1	3	1	1	1	2	1		1	2	1	2	1	2	1	2	2	3	3	3	2	2	2	2	1	1	1	1	3
MAIT	ENSG00000245532	11:65427784:G:A	27	13	0.0351194	0.00871903	5.62785e-05	3	3	3	4	2	2	3		2	2	3	3	2	2	3	2	4	3	3	2	2	1	3	2	2	2	2	2	4
MAIT	ENSG00000245552	11:95150572:T:C	28	15	-0.15686	0.0257575	1.13001e-09	3	3	3	3	3	2	3		2	2	3	3	3	2	3	2	2	3	3	3	2	2	3	2	2	2	2	2	3
MAIT	ENSG00000246067	11:83102661:C:CATA	28	16	-0.0934473	0.0228833	4.43346e-05	3	3	2	3	3	2	3		2	2	3	3	3	2	3	2	2	3	3	3	2	3	3	3	2	2	2	2	3
MAIT	ENSG00000246174	11:78159440:C:T	21	20	0.489418	0.0462557	3.66238e-26	3	3	4	3	3	3	3		4	1	3	3	3	3	1	3	3	1	3	3	3	1	1	1	3	1	4	2	4
MAIT	ENSG00000247271	11:10858021:G:C	27	13	-0.556017	0.119771	3.44503e-06	3	3	3	2	2	2	2		2	2	4	3	4	2	1	2	2	3	3	3	2	3	3	3	2	2	2	2	4
MAIT	ENSG00000247595	11:18621323:CAGAAAAGAAA:C	27	6	-0.214863	0.057946	0.000208912	3	1	2	2	2	2	2		2	2	3	2	2	2	3	2	2	2	2	2	2	3	2	3	2	2	2	2	3
MAIT	ENSG00000248671	11:71730547:G:GA	28	11	-0.212032	0.0396152	8.68524e-08	3	3	3	2	5	2	4		2	2	4	3	2	2	3	2	2	2	3	3	2	2	2	2	2	2	2	2	5
MAIT	ENSG00000250303	11:112279754:A:AT	28	16	0.937057	0.106775	1.69378e-18	3	3	4	3	3	2	3		2	2	3	2	3	2	4	2	2	3	3	3	2	3	3	2	3	2	2	2	4
MAIT	ENSG00000250519	11:94175706:T:C	24	14	-0.228078	0.04964	4.33491e-06	4	1	4	4	4	2	4		2	1	4	1	3	2	4	2	2	4	4	4	2	4	4	2	2	2	2	1	4
MAIT	ENSG00000251194	11:35218360:C:T	28	13	-0.107855	0.0262717	4.03669e-05	4	3	4	2	4	2	2		2	2	4	4	4	2	3	2	2	2	3	3	2	3	3	2	2	2	2	2	4
MAIT	ENSG00000251562	11:65556913:G:A	28	17	0.143028	0.023608	1.37437e-09	4	4	4	4	4	2	4		2	2	4	4	4	2	4	4	2	4	4	4	2	2	4	3	2	2	2	2	4
MAIT	ENSG00000251637	11:67915882:A:C	9	7	-0.196664	0.0588347	0.000829793	4	4	4	3	3	2	1		1	1	1	1	3	2	1	1	1	1	1	1	1	1	1	1	1	1	1	1	4
MAIT	ENSG00000251661	11:324170:A:G	21	17	0.6602	0.0349901	2.08362e-79	3	4	3	4	4	2	4		3	2	3	3	3	2	4	4	4	4	4	1	1	1	4	1	1	1	2	1	4
MAIT	ENSG00000254397	11:9453292:G:GCCTGTAAT	28	22	0.359176	0.0327389	5.27294e-28	3	3	3	3	4	2	3		2	2	4	4	4	3	3	4	4	3	3	5	3	3	4	4	2	3	2	2	5
MAIT	ENSG00000254418	11:14256503:T:A	21	16	0.181197	0.0204195	7.07264e-19	4	4	4	4	1	2	4		2	2	4	4	3	2	4	3	4	3	4	4	3	1	1	1	1	1	2	1	4
MAIT	ENSG00000254420	11:78267857:C:CAAAAAAAAAAAAAAAAAAAAA	27	14	-0.30865	0.0762177	5.13083e-05	3	3	3	2	3	2	3		2	2	3	3	3	2	3	3	3	3	3	2	2	2	1	2	2	2	2	2	3
MAIT	ENSG00000254459	11:77886053:A:T	28	21	-0.276584	0.0324694	1.61899e-17	3	4	3	4	3	2	4		3	2	3	3	3	2	4	3	4	3	4	3	2	3	3	3	3	2	2	2	4
MAIT	ENSG00000254604	11:70397533:C:CG	28	20	-0.157497	0.0166277	2.74756e-21	3	3	3	3	3	2	4		3	2	3	3	3	2	3	3	2	3	3	3	2	3	3	3	4	2	2	2	4
MAIT	ENSG00000254682	11:71450017:A:G	28	23	0.134084	0.0155797	7.54666e-18	4	4	4	3	4	4	4		3	2	4	4	4	2	4	3	3	4	3	4	2	3	2	3	3	3	3	2	4
MAIT	ENSG00000254703	11:128782558:T:C	19	2	0.241554	0.0549279	1.09425e-05	1	1	2	2	1	2	2		1	2	1	1	3	2	2	2	2	1	1	1	2	2	2	2	2	2	2	2	3
MAIT	ENSG00000254733	11:86547932:C:T	24	14	1.20443	0.241459	6.09627e-07	3	3	3	3	4	2	3		2	2	3	3	4	2	3	4	2	1	1	1	2	3	1	4	2	2	2	2	4
MAIT	ENSG00000254772	11:62564538:G:A	28	23	0.0615409	0.00544491	1.27578e-29	4	3	4	4	4	2	3		2	3	4	4	4	2	4	4	2	3	3	3	4	4	4	4	3	4	2	3	4
MAIT	ENSG00000254842	11:130903716:TAC:T	28	9	-0.18067	0.0398277	5.72526e-06	3	3	2	3	2	2	3		2	2	3	3	2	2	3	2	2	3	2	2	2	2	2	2	2	2	2	2	3
MAIT	ENSG00000254860	11:8965891:C:T	28	24	0.499734	0.032283	4.75132e-54	4	4	4	3	4	2	4		4	2	4	4	4	3	4	4	4	4	4	4	2	4	4	4	4	3	3	2	4
MAIT	ENSG00000254865	11:10204539:TGAGGCAGGAGAATGGCGTG:T	23	17	0.15097	0.0374512	5.55159e-05	3	3	3	3	1	1	4		1	2	3	3	3	1	3	3	2	3	3	3	1	4	3	3	2	2	2	2	4
MAIT	ENSG00000254986	11:66549732:C:CA	28	6	0.196484	0.0452085	1.38532e-05	2	3	2	2	2	2	2		3	2	3	2	2	2	2	2	2	2	3	2	2	3	2	2	2	2	2	2	3
MAIT	ENSG00000254987	11:103739330:TG:T	11	5	-0.639945	0.144738	9.80576e-06	1	1	1	3	1	1	3		1	2	3	1	1	2	3	2	2	1	1	1	2	1	1	1	1	1	2	1	3
MAIT	ENSG00000255026	11:287959:G:A	20	13	0.271855	0.0221121	9.70712e-35	3	4	4	4	4	2	4		3	2	4	4	3	2	1	2	2	1	4	4	2	1	1	1	1	1	2	1	4
MAIT	ENSG00000255135	11:76441471:C:T	28	11	-0.260938	0.0653504	6.52702e-05	4	4	4	2	2	2	2		2	2	3	4	4	2	3	2	2	4	2	3	2	2	2	3	2	2	2	2	4
MAIT	ENSG00000255153	11:1355903:T:C	22	10	0.490864	0.106123	3.73805e-06	3	3	1	1	3	2	4		2	2	3	3	3	2	1	2	2	1	1	3	2	1	4	2	2	2	2	2	4
MAIT	ENSG00000255284	11:780321:C:CTG	28	24	-0.262929	0.022963	2.34864e-30	4	4	4	4	4	5	4		3	2	4	4	4	3	4	4	4	4	4	4	3	4	4	4	3	2	2	2	5
MAIT	ENSG00000255443	11:35218782:A:G	28	11	0.0997832	0.0258361	0.000112387	3	3	2	2	3	2	2		2	2	3	2	2	2	3	2	2	3	3	3	2	3	4	2	2	2	2	2	4
MAIT	ENSG00000255468	11:66300849:G:A	25	13	-0.207084	0.0602534	0.000588435	3	3	3	3	2	2	3		2	2	3	3	3	2	1	4	2	2	5	3	2	1	1	5	2	2	2	2	5
MAIT	ENSG00000255476	11:9897243:A:AT	28	12	0.336927	0.0607081	2.8574e-08	4	4	4	3	2	2	2		2	2	4	3	2	2	4	2	2	3	2	3	2	4	3	2	2	2	2	2	4
MAIT	ENSG00000255847	11:74000438:T:TG	28	19	-0.129412	0.0340377	0.000143513	3	4	3	3	3	2	3		2	2	3	3	3	2	3	3	2	3	3	3	3	3	3	3	2	2	2	2	4
MAIT	ENSG00000261098	11:107315602:A:T	28	18	-0.163626	0.0274115	2.38378e-09	4	4	3	4	3	2	4		2	2	4	3	4	2	4	3	2	3	4	3	2	3	3	3	2	2	2	2	4
MAIT	ENSG00000262655	11:13924677:T:C	22	18	-0.109916	0.0143676	2.0055e-14	4	3	3	3	3	2	3		2	2	3	3	4	2	3	3	3	3	3	3	3	1	1	1	1	1	3	1	4
MAIT	ENSG00000273415	11:128059127:G:A	14	10	-0.491205	0.0773254	2.11924e-10	3	1	3	3	3	2	3		2	1	3	3	3	2	3	1	2	1	1	1	1	1	1	1	1	1	1	1	3
MAIT	ENSG00000285533	11:65604133:T:C	28	15	-0.101066	0.0257842	8.86571e-05	3	3	3	3	2	2	3		2	2	3	3	3	2	3	3	2	3	2	3	2	3	3	2	2	2	2	2	3
MAIT	ENSG00000285658	11:46625269:CT:C	28	11	-0.0843399	0.0222215	0.000147396	3	3	3	2	2	2	3		2	2	3	2	2	2	4	3	2	3	2	2	3	2	4	2	2	2	2	2	4
MAIT	ENSG00000285693	11:72812065:C:T	28	14	-0.0966649	0.0255483	0.000154567	3	3	3	2	3	2	4		2	2	4	3	3	2	3	3	2	2	2	2	2	3	3	3	2	2	2	2	4
MAIT	ENSG00000285696	11:108165472:A:T	28	18	-0.123866	0.0279648	9.45181e-06	3	3	3	3	3	2	3		3	2	3	3	3	2	3	3	2	3	3	3	2	3	3	2	2	2	2	2	3
MAIT	ENSG00000286044	11:121765835:A:G	23	11	0.18257	0.0383393	1.91728e-06	3	3	3	3	3	2	2		2	2	3	3	3	2	3	2	2	1	1	1	2	3	1	2	2	2	2	1	3
MAIT	ENSG00000287425	11:73993717:T:C	28	16	-0.199074	0.0421949	2.38221e-06	5	5	5	5	5	2	3		2	2	5	5	5	2	5	5	2	5	3	3	2	3	2	2	2	2	2	2	5
MAIT	ENSG00000288018	11:88337904:A:G	28	19	0.680882	0.0790147	6.864e-18	4	4	4	3	4	2	4		2	3	4	4	4	2	4	4	2	4	3	4	2	3	3	3	2	2	2	2	4
MAIT	ENSG00000288033	11:456341:A:AT	28	15	-0.243454	0.0481021	4.16659e-07	4	4	3	3	2	2	2		2	2	3	4	4	2	4	2	2	3	4	3	2	4	4	4	2	2	2	2	4
MAIT	ENSG00000289093	11:128308903:A:C	17	10	-0.114626	0.028736	6.63717e-05	3	3	3	3	3	2	3		2	2	3	3	2	2	3	2	2	1	1	1	1	1	1	1	1	1	1	1	3
MAIT	ENSG00000289339	11:65569780:A:T	28	19	-0.260524	0.0394005	3.78623e-11	4	4	4	4	3	2	4		2	2	4	4	4	2	4	3	3	3	4	3	2	3	3	3	2	2	2	2	4
MAIT	ENSG00000289526	11:35014395:GT:G	25	12	0.178886	0.0377683	2.17554e-06	3	3	3	2	3	2	2		2	2	3	3	3	2	3	2	2	3	3	2	1	3	2	2	1	1	2	2	3
MAIT	ENSG00000291173	11:104920180:GTTATTATTA:G	22	14	0.0934444	0.0135306	4.98055e-12	4	3	3	3	3	2	3		3	2	4	2	3	2	3	2	2	3	3	3	2	1	1	1	1	1	2	1	4
MAIT	ENSG00000291186	11:71784466:A:G	25	17	-0.27293	0.0427174	1.6676e-10	4	4	4	3	4	2	4		2	2	4	3	4	2	1	4	3	1	3	3	3	1	4	4	2	2	2	2	4
MAIT	ENSG00000002016	12:907024:T:TAAAAAAAAAAAAA	28	13	0.0611734	0.0167343	0.000256604	3	3	3	3	2	2	2		2	2	3	3	3	2	3	2	2	3	3	2	2	3	2	3	2	2	2	2	3
MAIT	ENSG00000003056	12:8987291:T:C	28	24	0.0612846	0.00874435	2.40914e-12	3	3	5	3	3	3	3		3	3	3	3	3	2	3	3	3	3	3	3	3	3	3	3	3	2	2	2	5
MAIT	ENSG00000004700	12:21501897:G:T	28	16	0.0514648	0.0122675	2.72628e-05	4	3	4	3	4	2	4		2	2	4	4	4	2	3	2	2	3	2	3	2	3	3	3	2	2	2	2	4	0.01105
MAIT	ENSG00000005175	12:47641073:T:A	28	14	0.0751839	0.0140396	8.54975e-08	3	3	3	4	2	2	3		2	2	3	3	2	2	3	2	2	3	3	3	2	3	3	2	2	2	2	2	4
MAIT	ENSG00000006831	12:1789134:G:T	28	14	-0.0805973	0.0175929	4.62243e-06	3	3	2	3	2	2	3		2	2	3	3	3	2	3	2	2	4	2	3	2	3	3	2	2	2	3	2	4
MAIT	ENSG00000010219	12:4591055:G:T	28	15	0.0847426	0.0214101	7.55559e-05	5	5	3	5	5	2	2		2	2	5	3	5	2	5	3	2	2	2	2	2	3	3	3	3	2	2	2	5
MAIT	ENSG00000010292	12:6516119:C:T	28	17	-0.0979204	0.0241143	4.89315e-05	3	3	3	3	3	2	3		2	2	3	4	4	2	3	3	3	3	3	2	2	3	3	2	2	2	2	2	4
MAIT	ENSG00000010626	12:6846701:C:CCACA	28	13	-0.101833	0.0204934	6.72808e-07	4	3	4	2	4	2	3		2	2	4	4	3	2	3	3	2	4	2	2	2	3	2	2	2	2	2	2	4
MAIT	ENSG00000013573	12:31093504:T:C	28	24	-0.601051	0.0275882	3.11463e-105	3	3	3	3	3	2	3		3	4	3	3	4	2	3	3	2	3	3	3	4	4	4	3	3	3	3	2	4
MAIT	ENSG00000013583	12:13013615:A:AT	28	17	-0.135877	0.0257001	1.24321e-07	4	3	4	4	3	2	3		3	2	3	3	3	2	3	2	2	4	3	3	2	4	3	2	2	2	2	2	4
MAIT	ENSG00000015153	12:42171799:CA:C	28	20	-0.0573603	0.00794445	5.19219e-13	4	4	4	3	4	2	3		2	2	4	4	4	2	4	3	3	4	4	4	4	3	4	2	3	2	2	2	4
MAIT	ENSG00000022840	12:120527988:CA:C	28	15	-0.0823867	0.0202041	4.54787e-05	3	3	3	2	3	2	2		2	2	3	3	3	2	3	2	2	3	3	3	3	3	3	2	2	2	2	2	3
MAIT	ENSG00000023697	12:15892542:G:C	28	8	-0.362337	0.0857956	2.40798e-05	4	4	2	4	2	2	2		2	2	4	4	4	2	4	2	2	2	2	2	2	2	2	2	2	2	2	2	4
MAIT	ENSG00000050426	12:51053723:A:G	28	12	0.0888828	0.0127606	3.2749e-12	3	3	3	4	3	2	3		2	2	4	4	3	2	4	2	2	2	2	2	2	2	3	2	2	2	2	2	4
MAIT	ENSG00000050438	12:51534399:G:T	28	14	0.217881	0.0425858	3.11612e-07	3	3	3	2	3	2	3		2	2	3	2	3	2	3	3	2	3	3	2	2	3	3	2	2	2	2	2	3
MAIT	ENSG00000051825	12:123067453:TCACA:T	28	18	-0.0390631	0.0096586	5.24603e-05	3	3	3	4	3	2	3		2	2	3	3	3	2	3	3	2	3	3	3	2	3	3	3	2	2	2	2	4
MAIT	ENSG00000052126	12:19063512:T:TGTTCTCAC	25	17	0.486954	0.0296795	1.70122e-60	3	3	3	3	3	2	3		2	2	3	3	3	2	3	3	3	1	1	1	2	3	3	3	3	2	2	2	3
MAIT	ENSG00000057704	12:94704531:T:C	22	8	-0.240941	0.0311836	1.10511e-14	1	1	3	3	1	2	3		1	2	3	1	2	2	3	2	2	3	2	2	2	1	3	2	2	2	2	2	3
MAIT	ENSG00000059758	12:96434334:C:T	28	14	-0.12112	0.0214345	1.5978e-08	4	3	4	2	4	2	4		2	2	4	4	4	2	4	2	2	3	2	3	3	3	2	2	2	2	2	2	4
MAIT	ENSG00000060138	12:10723329:A:C	27	19	0.591158	0.0733	7.32889e-16	3	3	3	3	3	2	4		4	2	4	4	4	2	1	3	2	3	4	4	3	3	3	3	2	2	2	2	4	-0.0432
MAIT	ENSG00000060140	12:10672256:A:T	10	6	0.301837	0.0580262	1.97443e-07	1	1	1	1	1	1	4		1	2	4	1	3	2	3	3	2	1	1	1	1	1	1	1	1	1	2	1	4
MAIT	ENSG00000060237	12:755998:C:A	28	18	-0.0603398	0.0094948	2.08376e-10	3	3	3	3	4	2	4		2	2	3	4	4	2	3	4	2	3	3	3	2	4	3	4	2	2	2	2	4
MAIT	ENSG00000061987	12:62513888:T:C	28	11	0.0343107	0.00740879	3.6376e-06	3	3	2	3	2	2	3		2	2	3	2	2	2	3	2	2	3	2	3	2	3	3	2	2	2	2	2	3
MAIT	ENSG00000064115	12:27098927:C:T	28	14	0.0628299	0.0135496	3.5344e-06	3	3	3	2	2	2	3		2	2	3	3	3	2	3	2	2	3	3	3	2	3	3	2	2	2	2	2	3
MAIT	ENSG00000064763	12:29284928:A:G	28	19	0.131282	0.0221022	2.85458e-09	4	4	4	4	4	2	4		2	2	4	4	4	2	4	4	3	4	4	4	2	2	3	2	4	2	3	2	4
MAIT	ENSG00000066084	12:50492897:G:A	28	18	-0.0640531	0.00982417	7.03277e-11	3	3	4	3	3	2	3		4	2	3	3	2	2	3	4	3	3	3	3	2	3	3	2	2	2	2	2	4
MAIT	ENSG00000067182	12:6330843:T:C	24	13	0.0757225	0.0157102	1.43581e-06	4	4	4	4	4	2	4		2	3	4	4	4	2	4	2	2	1	1	1	1	3	2	2	2	2	2	2	4
MAIT	ENSG00000069493	12:9711372:C:T	28	21	-0.104512	0.0134802	8.97277e-15	3	3	3	3	3	2	3		3	2	4	3	3	2	3	3	2	3	3	3	2	3	3	3	3	2	3	2	4
MAIT	ENSG00000070961	12:89754295:A:G	28	9	-0.0615362	0.0098293	3.83794e-10	2	3	3	4	2	2	4		2	2	4	2	2	2	3	2	2	3	2	3	2	2	2	2	2	2	2	2	4
MAIT	ENSG00000073614	12:388744:T:G	28	17	0.0284892	0.00696778	4.33792e-05	4	4	3	3	4	2	3		2	2	4	4	4	2	4	4	2	2	3	2	2	3	4	2	5	2	2	5	5
MAIT	ENSG00000075415	12:98593667:G:A	28	15	0.119774	0.0161991	1.42591e-13	4	4	4	2	4	2	4		2	2	4	4	4	2	4	4	2	4	3	4	2	2	4	2	2	2	2	2	4	-0.0917
MAIT	ENSG00000075856	12:108530564:T:C	28	12	-0.0773309	0.015143	3.27801e-07	4	4	2	4	2	2	4		4	2	4	2	2	2	4	2	2	4	2	3	2	4	4	2	2	2	2	2	4
MAIT	ENSG00000076067	12:56521763:G:A	28	22	-0.410254	0.0256439	1.31687e-57	4	4	4	4	4	2	4		3	2	4	3	4	2	4	3	4	4	4	3	2	4	4	3	3	4	2	2	4	-0.38395
MAIT	ENSG00000076248	12:109099618:T:TTA	28	10	-0.268081	0.0269765	2.8568e-23	4	3	2	3	2	2	2		2	2	4	3	4	2	4	4	2	3	2	2	2	2	2	2	2	2	2	2	4
MAIT	ENSG00000076555	12:109154678:T:C	28	18	-0.174272	0.0245948	1.38343e-12	3	3	3	3	3	2	4		2	2	4	4	3	2	3	2	3	4	4	4	2	3	3	3	2	2	2	2	4
MAIT	ENSG00000079387	12:48032943:A:G	28	10	-0.0528953	0.0145524	0.000278181	4	4	3	2	4	2	2		2	2	3	2	2	2	4	2	2	3	3	2	2	2	3	2	2	2	2	2	4
MAIT	ENSG00000081760	12:125067634:C:T	28	14	-0.156694	0.0371287	2.43975e-05	3	4	3	2	3	2	2		2	2	4	3	3	2	3	2	2	4	3	3	2	3	3	2	2	2	2	2	4
MAIT	ENSG00000082805	12:995932:G:C	28	19	0.0693869	0.00830749	6.69256e-17	3	3	3	3	4	2	4		2	2	3	4	3	2	3	3	4	3	3	3	2	3	3	3	2	2	2	2	4
MAIT	ENSG00000084463	12:14830119:A:AGTGTGTGTGT	28	7	0.0909166	0.0218389	3.14021e-05	3	3	2	2	2	2	2		2	2	3	2	2	2	3	2	2	3	3	2	2	2	2	2	2	2	2	2	3
MAIT	ENSG00000086598	12:123581807:CA:C	28	12	0.0276694	0.00801864	0.00055928	3	3	3	2	2	2	2		2	2	3	3	3	2	3	2	2	3	2	3	2	3	2	2	3	2	2	2	3
MAIT	ENSG00000087448	12:27810714:A:AAAC	28	11	-0.115364	0.0241123	1.71452e-06	4	3	2	2	4	2	2		2	2	3	3	3	2	3	2	2	3	2	3	2	3	2	2	2	2	2	2	4
MAIT	ENSG00000087502	12:29319115:C:T	28	18	0.109971	0.0215216	3.22515e-07	3	3	3	3	2	2	3		2	2	3	3	3	2	3	3	2	3	3	3	2	3	3	3	2	3	2	2	3
MAIT	ENSG00000088992	12:117099969:A:AG	25	17	0.192832	0.0273174	1.67783e-12	4	1	4	3	3	2	4		3	2	4	1	4	2	3	3	2	1	3	3	2	3	3	3	2	2	3	2	4
MAIT	ENSG00000089041	12:121130820:A:AGAAAG	27	17	-0.368564	0.0781426	2.39862e-06	3	3	3	3	3	2	3		2	2	3	3	3	2	3	2	2	3	3	3	2	1	3	3	3	2	2	2	3
MAIT	ENSG00000089157	12:120175126:CAA:C	28	12	0.0283204	0.00809697	0.000469359	3	3	3	2	3	2	3		2	2	3	3	2	2	3	3	2	3	2	2	4	2	2	2	2	2	2	2	4
MAIT	ENSG00000089163	12:120334805:C:CTT	15	5	0.418524	0.118335	0.000405061	1	4	1	1	1	2	3		2	2	1	3	2	2	3	2	2	1	1	1	2	1	1	1	2	1	2	1	4
MAIT	ENSG00000089248	12:112070895:T:C	28	16	-0.0404879	0.0108435	0.000188586	3	3	4	3	3	2	3		2	2	3	3	3	2	3	2	2	3	3	4	2	2	3	2	3	2	2	2	4
MAIT	ENSG00000089693	12:6753093:G:C	28	20	-0.0832275	0.0123098	1.36994e-11	4	4	4	4	4	2	4		2	2	4	4	4	2	4	4	4	4	4	4	2	4	4	3	2	2	2	3	4	-0.1024
MAIT	ENSG00000090612	12:133189868:C:A	28	13	-0.0980544	0.0217443	6.5001e-06	3	3	3	2	3	2	2		2	2	3	3	3	2	3	4	2	3	3	4	2	2	2	2	2	2	2	2	4
MAIT	ENSG00000091039	12:76566184:C:CAA	28	16	0.0999935	0.0309515	0.00123508	3	3	3	3	3	2	3		2	2	3	2	2	2	3	2	2	3	3	3	2	3	3	3	2	2	3	2	3
MAIT	ENSG00000094916	12:54250788:T:G	28	16	0.0601221	0.0120638	6.23846e-07	4	4	3	2	2	2	2		3	2	4	4	3	2	4	3	2	3	3	2	3	4	3	3	2	2	2	2	4
MAIT	ENSG00000102189	12:92930362:GA:G	28	13	0.0694755	0.0117742	3.62074e-09	4	3	3	2	4	3	4		3	2	3	4	4	2	3	2	2	2	2	3	2	2	2	2	2	2	2	2	4
MAIT	ENSG00000110848	12:9793433:C:A	28	15	-0.0708515	0.014666	1.35849e-06	3	3	3	2	2	2	2		2	2	3	3	3	2	3	3	2	3	3	3	2	3	3	3	2	2	2	2	3
MAIT	ENSG00000110852	12:9816733:CTTT:C	28	17	0.0398965	0.0106002	0.000167386	3	3	3	3	3	2	3		2	2	3	3	3	2	3	3	3	3	3	2	2	3	3	2	2	2	2	2	3
MAIT	ENSG00000110871	12:120457602:CT:C	28	19	0.141812	0.0246912	9.27827e-09	3	4	4	3	3	2	4		2	2	3	4	4	2	4	2	2	3	4	4	3	4	3	3	3	2	2	2	4
MAIT	ENSG00000110880	12:108819533:G:A	28	14	-0.104346	0.0298146	0.000465544	3	3	3	3	3	2	2		2	2	3	3	3	2	3	2	2	3	3	3	2	2	3	2	2	2	2	2	3
MAIT	ENSG00000110888	12:30744831:T:C	28	15	0.0618044	0.015292	5.30847e-05	3	3	3	2	2	2	3		2	2	3	3	3	2	3	3	2	3	3	3	2	3	3	2	2	2	2	2	3
MAIT	ENSG00000110906	12:109573424:G:T	28	14	0.118262	0.0201496	4.3786e-09	3	3	2	3	2	2	3		2	2	3	2	3	2	3	3	3	3	3	2	2	3	3	2	2	2	2	2	3
MAIT	ENSG00000110931	12:121243372:CT:C	28	10	-0.0859527	0.0224044	0.000124839	4	3	2	2	2	2	2		2	2	3	2	2	2	3	3	2	2	2	3	2	3	3	3	2	2	2	2	4
MAIT	ENSG00000111011	12:122612476:G:A	28	23	-0.102955	0.00777062	4.55803e-40	3	3	3	3	4	2	3		3	2	3	4	3	2	3	3	3	3	3	3	3	3	3	3	3	2	3	2	4
MAIT	ENSG00000111145	12:96146069:T:G	28	4	-0.062483	0.00962533	8.49733e-11	3	2	3	2	2	2	2		2	2	2	3	2	2	2	2	2	2	2	2	2	2	2	2	2	2	2	2	3
MAIT	ENSG00000111203	12:2791937:CAA:C	28	16	0.0606314	0.0159806	0.000148207	4	4	3	3	3	2	4		2	2	4	4	4	2	4	3	2	3	2	4	2	3	3	2	2	2	2	2	4
MAIT	ENSG00000111231	12:110525134:T:C	28	14	0.0892476	0.0266882	0.000825557	3	3	3	2	2	2	2		2	2	3	3	3	2	3	2	2	3	3	3	2	3	3	3	2	2	2	2	3
MAIT	ENSG00000111237	12:110419889:A:G	28	18	0.036818	0.00890833	3.58077e-05	3	3	4	2	3	2	3		2	2	3	3	4	2	3	2	2	3	3	3	2	3	3	3	3	2	2	3	4
MAIT	ENSG00000111252	12:111525686:AT:A	28	13	-0.0528459	0.0128519	3.92392e-05	3	3	2	2	2	2	3		2	2	3	4	3	2	3	2	2	3	2	2	2	3	3	3	3	2	2	2	4
MAIT	ENSG00000111266	12:12418213:G:GT	27	17	-0.291857	0.0283883	8.59279e-25	3	3	4	3	3	2	3		2	2	3	3	4	2	3	3	2	3	3	3	2	1	3	3	2	2	2	2	4
MAIT	ENSG00000111328	12:123291679:TA:T	28	20	-0.118777	0.0275424	1.61404e-05	3	3	3	3	2	2	3		2	2	4	3	3	2	3	4	3	3	3	3	2	3	3	3	2	3	2	3	4
MAIT	ENSG00000111344	12:113097161:T:C	3	1	0.923607	0.072451	3.19757e-37	1	1	1	1	1	1	1		1	1	1	1	1	1	1	1	1	1	1	1	2	1	1	2	1	1	1	1	2
MAIT	ENSG00000111348	12:14986192:G:GTATA	28	15	0.0274804	0.00463797	3.12118e-09	5	3	5	3	2	2	3		2	2	3	3	3	2	3	3	2	3	3	3	2	4	2	2	2	2	2	2	5
MAIT	ENSG00000111358	12:123601512:A:AAACAACAACAACAAC	28	5	0.242887	0.0578568	2.69206e-05	3	2	2	2	2	2	2		2	2	3	2	2	2	3	2	2	2	2	2	2	2	2	3	2	2	2	2	3
MAIT	ENSG00000111361	12:123712055:T:TCACACACACACACACACACACA	28	9	0.128355	0.0339905	0.000159232	3	3	3	2	2	2	2		2	2	3	3	3	2	3	2	2	2	2	2	2	3	2	2	2	2	2	2	3
MAIT	ENSG00000111364	12:123717450:T:C	28	20	-0.231382	0.0477104	1.23638e-06	3	3	3	3	3	2	3		2	2	3	3	3	2	3	3	2	3	3	3	2	3	3	3	3	2	3	2	3
MAIT	ENSG00000111450	12:130795585:T:A	28	20	0.206757	0.0146233	2.18749e-45	3	4	4	4	4	2	4		3	2	4	4	4	2	4	3	3	4	4	3	2	4	3	4	2	2	2	2	4
MAIT	ENSG00000111530	12:67378730:A:T	28	12	0.0258056	0.00824481	0.00174852	3	3	3	2	3	2	2		2	2	4	3	2	2	3	2	2	3	3	3	2	3	2	2	2	2	2	2	4
MAIT	ENSG00000111536	12:68104173:T:A	17	9	0.171263	0.0300775	1.24067e-08	4	1	3	3	1	2	2		2	2	3	1	2	2	1	4	1	3	3	4	2	1	1	1	1	1	2	1	4
MAIT	ENSG00000111554	12:68332523:C:T	28	17	0.0795951	0.0203122	8.90696e-05	4	4	4	3	3	2	2		2	2	4	4	4	2	4	2	2	4	3	4	2	3	3	4	2	2	3	2	4	0.01745
MAIT	ENSG00000111581	12:68686990:T:C	28	18	-0.281125	0.0358896	4.76132e-15	4	4	4	4	4	2	4		2	2	4	4	4	2	4	4	2	4	4	4	2	4	4	4	2	2	2	2	4	-0.57285
MAIT	ENSG00000111596	12:70164160:G:A	28	19	-0.125371	0.016259	1.24952e-14	4	4	4	4	3	2	3		2	2	4	4	4	2	4	4	2	4	4	3	2	4	3	3	2	2	3	2	4
MAIT	ENSG00000111605	12:69276406:G:A	28	21	-0.0704817	0.00813533	4.56857e-18	3	3	3	3	3	2	3		2	2	3	5	3	2	3	3	5	3	3	3	2	3	3	3	3	2	5	2	5
MAIT	ENSG00000111615	12:75417118:T:A	28	18	-0.0461379	0.00871162	1.18283e-07	3	3	3	3	3	2	4		2	2	3	3	3	2	3	4	2	3	3	3	2	3	3	3	2	2	2	2	4
MAIT	ENSG00000111639	12:6488747:GA:G	28	14	0.0538604	0.0108562	7.00342e-07	3	3	3	2	3	3	2		2	2	3	3	3	2	2	2	2	2	3	2	2	3	3	3	3	2	2	2	3
MAIT	ENSG00000111666	12:101693237:C:A	28	26	0.328755	0.0187966	1.70297e-68	4	4	3	4	4	4	4		4	3	3	4	3	4	4	3	4	3	4	4	4	4	4	4	4	2	3	2	4
MAIT	ENSG00000111669	12:6868195:A:G	28	19	-0.0504081	0.00976672	2.45352e-07	3	4	3	3	3	2	3		2	2	4	4	4	3	3	2	2	3	3	3	2	3	3	4	4	2	2	2	4
MAIT	ENSG00000111670	12:101779255:A:G	28	13	0.0709083	0.0144004	8.4776e-07	3	3	3	2	3	2	3		3	2	3	3	4	2	3	3	2	3	2	2	2	2	2	2	2	2	2	2	4
MAIT	ENSG00000111671	12:6873358:C:G	28	26	0.320234	0.0329189	2.29124e-22	3	4	4	4	4	3	4		4	3	4	3	4	2	4	4	3	4	4	4	3	3	4	4	3	2	3	4	4	-0.30385
MAIT	ENSG00000111678	12:6944745:C:T	28	18	0.0455121	0.0113396	5.98076e-05	3	3	3	3	3	2	3		2	2	3	3	3	2	3	3	2	3	3	3	2	3	3	3	2	2	2	2	3
MAIT	ENSG00000111711	12:21594374:T:G	28	10	0.137277	0.0346724	7.51831e-05	3	3	2	3	3	2	2		2	2	3	2	2	2	3	2	3	2	2	2	2	3	2	3	2	2	2	2	3
MAIT	ENSG00000111716	12:21617606:G:GT	28	15	-0.0607016	0.00806312	5.14046e-14	3	3	3	3	3	2	3		3	2	3	3	4	2	2	2	2	3	3	3	2	2	3	2	2	2	2	2	4
MAIT	ENSG00000111725	12:119709801:T:A	28	15	-0.139746	0.0369895	0.000158099	3	3	3	3	3	2	2		2	2	3	3	3	2	3	3	2	3	3	2	2	3	3	2	2	2	2	2	3
MAIT	ENSG00000111728	12:22358711:C:T	20	10	-0.277557	0.058811	2.36465e-06	3	2	3	3	2	2	3		2	2	3	2	3	2	3	1	2	1	1	1	2	1	1	3	1	3	2	1	3
MAIT	ENSG00000111731	12:22594839:T:A	28	18	0.156897	0.0413131	0.000146014	3	3	3	2	3	2	3		2	2	3	3	3	2	3	3	2	3	3	3	2	3	3	3	2	2	3	2	3
MAIT	ENSG00000118307	12:25150601:C:CA	28	21	0.512823	0.0618508	1.12025e-16	3	4	4	4	3	2	3		3	2	3	4	3	2	4	4	2	4	3	3	2	4	3	3	3	2	4	2	4
MAIT	ENSG00000118308	12:25065089:C:CA	28	15	0.0521705	0.0125395	3.17551e-05	3	3	2	2	2	2	3		2	2	3	3	3	2	5	2	2	3	3	3	3	4	4	4	2	2	2	2	5
MAIT	ENSG00000119242	12:123946265:G:A	28	18	0.0820664	0.0131223	4.00157e-10	4	3	3	3	3	2	3		2	2	4	4	3	2	4	3	2	3	4	3	2	3	3	3	2	2	2	2	4
MAIT	ENSG00000120647	12:389569:C:CGGG	28	20	0.192011	0.0242169	2.2127e-15	4	4	4	4	4	2	4		2	2	4	4	4	2	4	4	2	3	4	3	2	4	4	4	4	2	3	2	4
MAIT	ENSG00000120832	12:107015344:CT:C	28	12	0.110542	0.0193945	1.20036e-08	3	3	3	3	2	2	2		2	2	3	3	3	2	3	2	2	3	2	2	2	3	2	2	3	2	2	2	3
MAIT	ENSG00000120860	12:102030295:C:CA	28	21	-0.0890049	0.0130678	9.6923e-12	4	4	4	4	3	2	4		4	2	4	3	4	2	3	4	4	4	4	4	3	4	4	4	2	2	2	2	4
MAIT	ENSG00000121316	12:14469383:A:C	28	22	-0.300209	0.0351958	1.46725e-17	4	4	4	4	4	2	4		4	2	4	4	4	2	4	3	4	4	4	4	2	3	3	3	4	2	4	2	4
MAIT	ENSG00000121350	12:21441450:T:C	28	21	-0.0739161	0.0106903	4.70197e-12	5	5	5	5	5	4	5		5	2	5	3	5	2	5	5	3	3	5	3	2	3	5	2	3	2	2	2	5
MAIT	ENSG00000121380	12:12111448:G:A	24	12	0.635116	0.0805153	3.06731e-15	3	3	3	4	3	2	4		2	1	3	3	3	2	1	1	2	3	3	2	2	2	2	2	1	2	2	2	4
MAIT	ENSG00000121749	12:71785900:G:GT	28	5	-0.039113	0.011274	0.000521823	2	2	2	2	3	2	3		2	2	2	2	2	2	3	2	2	2	3	2	2	2	2	2	2	2	2	2	3
MAIT	ENSG00000122986	12:110656649:C:T	28	16	-0.325644	0.0549121	3.02445e-09	4	4	3	4	4	2	4		2	2	4	4	4	2	4	4	3	3	2	2	2	3	2	2	3	2	2	2	4
MAIT	ENSG00000123064	12:113194236:T:TA	28	5	-0.109512	0.0285535	0.000125392	3	3	2	2	2	2	2		2	2	3	2	2	2	3	2	2	2	2	2	2	2	2	2	2	2	2	2	3
MAIT	ENSG00000123104	12:26848170:G:A	28	18	0.0403463	0.00774242	1.87762e-07	3	3	3	3	3	2	3		2	2	3	3	3	2	3	3	2	3	3	3	2	3	3	3	2	2	2	2	3
MAIT	ENSG00000123106	12:28144614:T:G	28	15	0.0373211	0.00674052	3.08006e-08	4	4	4	3	3	2	3		2	2	4	3	4	2	4	2	2	3	3	4	2	3	2	2	2	2	2	2	4
MAIT	ENSG00000123329	12:57537646:A:G	28	13	-0.155773	0.0401606	0.000104993	3	3	3	2	3	2	2		2	2	3	3	2	2	3	2	2	4	2	2	2	3	3	3	3	2	2	2	4
MAIT	ENSG00000123358	12:52060855:A:G	27	8	0.118767	0.0319269	0.000199252	3	3	2	2	2	2	3		2	2	3	2	4	2	3	3	2	2	2	2	2	1	2	2	2	2	2	2	4
MAIT	ENSG00000123395	12:52098510:TGG:T	28	7	-0.0927759	0.0202114	4.42663e-06	3	2	2	2	2	2	2		2	2	3	2	2	2	3	2	2	3	3	3	2	2	2	2	2	2	2	2	3
MAIT	ENSG00000123415	12:54182016:C:A	28	18	0.189167	0.0231275	2.85397e-16	4	4	4	4	4	2	4		2	2	4	4	4	2	4	2	2	4	4	4	2	4	5	4	2	2	4	2	5
MAIT	ENSG00000123416	12:49108561:CAA:C	28	14	0.0676626	0.0113849	2.79542e-09	4	4	4	4	3	2	4		2	2	4	4	4	2	4	4	2	2	2	2	2	2	5	2	4	2	2	2	5
MAIT	ENSG00000123427	12:57750153:CAATAAATAAATA:C	13	7	0.419349	0.0440593	1.76851e-21	4	1	4	1	1	2	1		1	1	1	1	1	2	1	1	2	1	1	1	3	3	1	4	3	2	2	2	4
MAIT	ENSG00000126746	12:6689466:A:C	28	9	0.133781	0.0329364	4.86994e-05	4	3	4	2	2	2	2		2	2	4	2	3	2	4	2	2	3	2	2	2	2	4	2	2	2	2	2	4	0.03455
MAIT	ENSG00000126838	12:9060420:G:A	25	17	-0.23955	0.0111603	3.34266e-102	3	3	3	3	3	2	3		3	3	3	3	3	3	3	3	1	3	2	3	2	1	1	2	2	2	2	2	3
MAIT	ENSG00000127311	12:66300695:T:C	28	25	0.19157	0.0103577	2.25228e-76	4	4	4	4	4	4	4		4	2	4	3	4	2	4	4	3	4	4	4	4	4	4	4	3	3	3	2	4
MAIT	ENSG00000127328	12:69707675:C:G	28	21	-0.119007	0.0192235	5.98911e-10	3	4	3	4	3	2	3		3	2	4	3	4	2	4	3	2	3	3	4	3	3	3	3	2	2	4	2	4
MAIT	ENSG00000127337	12:69361223:G:A	28	22	-0.219212	0.0142255	1.40631e-53	3	3	3	3	3	5	3		3	2	3	3	3	2	3	4	3	3	3	3	2	3	4	3	3	2	2	2	5
MAIT	ENSG00000130038	12:3728318:C:A	28	19	0.173733	0.0104525	4.89712e-62	4	3	4	3	3	2	4		2	2	4	4	3	2	4	4	4	3	3	3	2	3	3	3	2	2	2	2	4
MAIT	ENSG00000130921	12:123278876:G:A	28	15	0.270106	0.0593496	5.33674e-06	3	3	3	2	2	2	3		2	2	3	3	3	2	3	2	3	3	3	3	2	3	3	2	2	2	2	2	3
MAIT	ENSG00000133639	12:92203744:G:A	27	18	0.0421908	0.008743	1.39535e-06	3	3	3	4	3	2	2		2	2	3	3	3	2	3	3	4	3	3	3	2	1	3	3	3	2	2	2	4
MAIT	ENSG00000134283	12:42305072:CA:C	28	21	0.0404905	0.00629193	1.23226e-10	3	3	3	4	4	2	3		2	2	3	3	3	2	3	5	3	4	4	4	2	3	4	5	3	3	2	2	5
MAIT	ENSG00000134285	12:48924763:G:A	28	18	-0.077868	0.00734341	2.86129e-26	4	3	4	4	4	2	3		3	2	4	4	3	2	4	3	3	4	4	4	2	3	2	2	2	2	2	2	4
MAIT	ENSG00000134287	12:48877932:T:C	28	8	-0.0704374	0.0192689	0.000256684	4	4	2	2	2	2	2		2	2	2	2	2	2	3	2	2	2	3	2	2	3	3	4	2	2	2	2	4
MAIT	ENSG00000134539	12:10257141:T:TTTC	28	15	0.158739	0.0189235	4.92589e-17	4	4	4	4	2	2	4		2	4	4	3	4	4	3	4	3	2	2	2	2	3	2	2	2	2	2	2	4
MAIT	ENSG00000134545	12:10422745:C:G	11	9	0.385634	0.0370604	2.33927e-25	1	1	1	1	1	2	3		1	4	3	3	3	2	3	3	3	1	1	1	1	1	1	1	1	1	1	1	4
MAIT	ENSG00000135090	12:118182621:A:T	28	11	0.0502299	0.0103811	1.30756e-06	3	3	2	2	2	3	3		2	2	3	4	2	2	3	2	2	3	3	2	2	3	2	2	2	2	2	2	4
MAIT	ENSG00000135114	12:121043792:GAGA:G	23	11	-0.264442	0.045286	5.23974e-09	3	1	3	3	2	2	3		2	2	3	2	3	2	3	3	3	1	1	1	2	3	2	2	1	2	2	2	3
MAIT	ENSG00000135124	12:121210329:G:T	28	18	-0.118556	0.0233656	3.89605e-07	3	3	3	3	3	2	4		2	2	3	3	3	2	4	3	2	3	3	3	2	4	3	3	2	2	2	2	4	-0.03435
MAIT	ENSG00000135144	12:113126688:T:A	12	5	0.553189	0.101098	4.45443e-08	3	2	1	1	3	2	1		1	2	1	1	2	1	1	3	1	3	2	2	2	1	1	1	1	1	1	1	3
MAIT	ENSG00000135390	12:53662017:T:C	28	15	0.03496	0.00559863	4.25457e-10	4	4	3	2	3	2	3		2	2	3	4	4	2	3	2	2	4	3	3	4	2	2	2	3	2	2	2	4
MAIT	ENSG00000135426	12:54959141:C:T	28	16	-0.166444	0.0257629	1.04297e-10	3	3	4	3	4	2	3		2	2	3	3	3	2	3	3	2	3	3	3	2	2	2	2	2	2	3	2	4
MAIT	ENSG00000135437	12:55721994:C:A	28	20	-0.179393	0.0414201	1.48401e-05	3	3	4	4	4	2	3		2	2	3	4	3	2	4	4	2	3	3	4	2	3	4	3	3	2	2	3	4
MAIT	ENSG00000135643	12:70340889:CTTT:C	28	18	0.403952	0.0694393	5.97921e-09	4	4	3	4	3	2	4		2	2	4	4	3	2	4	2	2	3	3	3	3	3	3	3	2	2	2	2	4
MAIT	ENSG00000136003	12:108531637:GCA:G	28	18	-0.0753721	0.0116884	1.12995e-10	4	4	4	4	4	2	4		2	2	4	4	4	2	4	4	2	4	4	4	2	4	4	4	2	2	2	2	4
MAIT	ENSG00000136014	12:95548810:C:A	21	15	-0.347708	0.0598676	6.32454e-09	4	3	4	3	2	2	3		3	2	3	3	3	3	3	1	2	3	3	3	2	1	1	1	1	1	2	1	4	-0.2582
MAIT	ENSG00000136021	12:100439030:CAAAAAAA:C	28	7	0.145717	0.0410242	0.000382353	3	3	3	2	2	2	2		2	2	2	3	2	2	3	2	2	2	3	2	2	2	2	2	2	2	2	2	3
MAIT	ENSG00000136040	12:94150744:G:A	28	17	0.140592	0.0289477	1.19333e-06	3	3	3	4	2	2	2		2	2	4	3	3	2	4	2	2	3	3	3	2	3	3	3	3	3	2	2	4
MAIT	ENSG00000136044	12:105125388:CTATT:C	28	22	-0.0883744	0.0109075	5.39848e-16	3	3	4	4	3	2	4		4	2	3	4	4	2	4	3	3	4	4	3	2	3	4	4	4	2	3	2	4
MAIT	ENSG00000136045	12:107764501:T:G	28	14	0.040688	0.0108319	0.000172434	3	3	3	4	2	2	3		2	2	3	3	3	2	3	2	2	3	3	2	2	3	4	2	2	2	2	2	4
MAIT	ENSG00000139044	12:553672:T:C	14	12	0.468424	0.0340775	5.39228e-43	4	1	4	3	1	2	4		1	4	4	1	4	2	4	3	3	1	1	1	3	1	1	1	1	1	1	1	4
MAIT	ENSG00000139055	12:14931158:ATTTC:A	28	19	-0.106513	0.0213494	6.06756e-07	3	3	3	3	3	2	3		3	2	3	3	3	2	3	3	2	3	3	3	2	3	3	3	2	2	2	2	3
MAIT	ENSG00000139112	12:10212198:C:T	27	17	0.137287	0.0193906	1.44047e-12	3	3	4	3	3	2	4		2	3	3	3	3	2	3	3	2	3	2	1	2	3	3	4	2	2	2	2	4
MAIT	ENSG00000139117	12:38902232:G:GGAAA	28	13	0.660092	0.108708	1.26218e-09	3	3	4	3	3	2	2		2	2	3	4	3	2	3	2	2	4	4	4	2	2	2	2	2	2	2	2	4
MAIT	ENSG00000139168	12:42261565:G:GTATTTATT	28	19	-0.0680629	0.0115421	3.70349e-09	3	3	3	4	4	2	4		2	2	4	3	3	2	4	4	3	3	4	4	2	3	3	4	2	2	2	2	4
MAIT	ENSG00000139174	12:42688344:GTCT:G	13	4	0.689334	0.134477	2.95909e-07	1	1	1	1	1	2	1		1	1	1	1	1	1	1	1	1	3	2	2	2	3	3	2	2	2	2	2	3
MAIT	ENSG00000139178	12:7114209:A:G	28	15	-0.0894052	0.0144821	6.6796e-10	4	4	3	2	2	2	3		2	2	3	3	3	2	3	3	2	3	4	3	2	3	3	2	2	2	2	2	4
MAIT	ENSG00000139180	12:4660710:C:A	28	15	0.0484761	0.0119392	4.90214e-05	3	3	3	2	3	2	2		3	2	3	4	4	2	3	2	2	4	2	3	2	3	3	2	4	2	2	2	4
MAIT	ENSG00000139182	12:7131705:C:T	28	19	-0.190471	0.0159807	9.44653e-33	4	3	4	4	3	2	4		2	2	4	3	4	2	4	4	4	3	3	3	2	3	3	3	2	2	2	2	4
MAIT	ENSG00000139187	12:8974174:G:GT	28	21	-0.0530921	0.00680801	6.26618e-15	3	3	3	3	3	2	3		3	2	3	3	3	3	3	3	3	3	3	2	2	3	2	5	2	3	5	2	5
MAIT	ENSG00000139190	12:6484893:G:T	28	20	0.154855	0.0196846	3.63792e-15	3	3	3	3	4	2	3		3	2	3	3	3	2	3	3	2	3	3	3	2	3	3	3	3	2	2	2	4
MAIT	ENSG00000139192	12:6473048:G:GAA	28	21	0.0845439	0.0162298	1.89685e-07	3	3	3	3	4	2	3		2	2	3	3	3	2	3	3	3	3	3	4	3	3	3	3	3	2	2	2	4
MAIT	ENSG00000139193	12:6451407:G:T	24	13	-0.0719505	0.0139075	2.29727e-07	3	4	3	2	3	2	4		2	2	3	3	3	2	3	3	2	1	4	3	2	1	1	1	2	2	2	2	4
MAIT	ENSG00000139194	12:7099910:C:T	28	17	-0.363835	0.0544706	2.39795e-11	4	3	3	4	3	2	3		2	2	3	4	3	2	3	2	2	3	4	3	2	4	3	3	2	2	2	2	4
MAIT	ENSG00000139218	12:45964666:C:CA	28	7	0.0545536	0.0168104	0.00117358	3	3	2	2	2	2	2		2	2	3	3	2	2	3	2	2	2	2	2	2	2	3	2	2	2	2	2	3
MAIT	ENSG00000139233	12:66081972:A:AT	28	13	-0.0611095	0.0146562	3.05207e-05	3	3	3	3	3	2	2		2	2	3	3	3	2	3	2	2	3	3	2	2	3	2	2	2	2	2	2	3
MAIT	ENSG00000139278	12:75567682:G:GATA	28	18	-0.0595717	0.0105952	1.88202e-08	3	3	3	3	3	2	3		2	2	3	3	3	2	3	3	2	3	3	2	2	3	3	3	2	2	3	2	3
MAIT	ENSG00000139289	12:76031696:G:A	23	7	-0.172376	0.0408397	2.43442e-05	4	1	4	2	4	2	2		2	2	3	2	2	2	3	2	2	1	1	1	2	2	3	2	1	2	2	2	4	-0.1588
MAIT	ENSG00000139318	12:89327247:T:C	27	10	-0.269724	0.0610982	1.01199e-05	3	3	3	2	3	2	2		2	2	4	2	2	2	3	2	2	3	3	3	2	1	2	2	2	2	2	2	4
MAIT	ENSG00000139323	12:89464483:G:GTTT	28	13	0.058312	0.0110659	1.3678e-07	4	4	3	4	2	2	2		2	2	3	4	3	2	3	3	2	3	2	2	2	3	2	4	2	2	2	2	4
MAIT	ENSG00000139343	12:95853480:G:T	28	16	0.0493426	0.0091821	7.71006e-08	4	4	4	3	2	2	3		2	2	4	4	3	2	4	2	2	3	3	3	2	3	3	3	2	2	2	2	4
MAIT	ENSG00000139344	12:95945037:G:C	25	17	0.244188	0.0425725	9.7043e-09	3	3	4	3	4	2	3		2	2	3	3	3	2	3	3	2	1	3	4	2	3	3	3	1	2	2	1	4
MAIT	ENSG00000139370	12:128745540:A:G	28	18	-0.281023	0.0315005	4.612e-19	3	3	3	4	2	2	4		2	2	4	2	3	2	4	4	4	3	3	3	2	3	3	3	3	2	2	2	4
MAIT	ENSG00000139372	12:103957554:C:G	28	15	0.175297	0.0407191	1.66952e-05	3	3	4	2	2	2	2		2	2	3	3	3	2	4	3	2	3	3	3	2	3	4	4	2	2	2	2	4
MAIT	ENSG00000139428	12:109555449:ATTT:A	28	18	-0.0902329	0.0248087	0.000275677	4	3	4	3	2	2	4		2	2	4	3	3	2	4	2	4	3	4	4	2	3	4	3	4	2	2	2	4
MAIT	ENSG00000139436	12:110088465:G:GT	28	6	-0.160822	0.0439308	0.000251434	3	3	3	2	2	2	2		2	2	2	2	3	2	3	2	2	2	2	2	2	2	2	2	2	2	2	2	3
MAIT	ENSG00000139537	12:48920441:TAAAAAAAA:T	28	20	-0.146226	0.0267048	4.35893e-08	4	3	3	3	2	2	3		2	2	4	3	3	2	4	3	3	4	4	3	2	4	3	3	3	4	2	2	4
MAIT	ENSG00000139613	12:56099187:C:G	28	2	0.152596	0.0356439	1.85941e-05	2	2	2	2	2	2	2		2	2	2	2	3	2	2	2	2	2	2	2	2	2	2	2	2	2	2	2	3
MAIT	ENSG00000139620	12:48704723:C:T	28	17	-0.075822	0.0100036	3.46942e-14	4	4	4	4	3	2	3		2	2	4	3	3	2	4	3	2	3	3	3	2	3	3	2	2	2	2	2	4
MAIT	ENSG00000139624	12:50178963:TA:T	28	17	0.161046	0.0365633	1.05989e-05	3	3	3	3	3	2	3		2	2	3	3	3	2	3	3	2	3	3	3	2	3	3	2	2	2	2	2	3
MAIT	ENSG00000139625	12:53479671:G:GTTTTTTTTTTTTTTTGT	28	20	0.216179	0.026761	6.57486e-16	4	4	4	4	4	2	4		3	2	4	4	4	2	4	4	4	4	4	4	2	4	4	4	2	2	2	2	4
MAIT	ENSG00000139644	12:49644509:G:A	28	15	-0.0449337	0.0100025	7.0474e-06	3	4	3	4	2	2	4		2	2	3	2	4	2	3	2	2	2	3	4	2	3	3	4	3	2	2	2	4
MAIT	ENSG00000139714	12:121695338:A:G	28	19	0.121757	0.0148582	2.51386e-16	3	3	3	3	3	2	3		3	2	3	3	3	2	3	3	3	3	3	3	2	3	3	2	2	2	2	2	3
MAIT	ENSG00000139719	12:122238974:A:C	28	19	0.147931	0.0241974	9.74669e-10	4	4	4	4	4	2	3		4	2	3	4	4	2	4	3	2	4	4	4	2	3	3	3	2	2	2	2	4
MAIT	ENSG00000139725	12:121773951:CT:C	28	19	-0.0626559	0.0134649	3.26688e-06	4	3	4	4	4	2	4		2	2	4	3	4	2	4	2	2	3	4	4	3	4	3	3	3	2	2	2	4
MAIT	ENSG00000150977	12:123430341:A:G	28	17	0.0905193	0.0155269	5.54865e-09	4	3	4	4	3	2	4		2	2	4	4	4	2	3	2	2	3	3	3	2	5	3	2	3	2	2	2	5
MAIT	ENSG00000150991	12:124892315:G:A	28	20	0.149912	0.0170948	1.79554e-18	4	3	3	4	4	2	4		2	2	4	3	3	2	4	4	4	4	4	3	2	4	4	3	3	2	2	2	4
MAIT	ENSG00000151062	12:1832290:T:C	25	6	-0.138003	0.0310037	8.53973e-06	3	3	2	2	2	2	2		2	2	2	2	2	2	3	2	2	1	1	1	2	3	3	2	2	2	2	2	3
MAIT	ENSG00000151135	12:106957210:G:A	28	19	-0.0547123	0.0101241	6.51032e-08	4	4	3	3	3	2	3		2	2	4	4	5	2	3	2	3	3	3	3	2	5	3	3	3	2	2	2	5
MAIT	ENSG00000151176	12:113358594:T:C	28	9	0.11752	0.030306	0.000105407	3	3	2	2	2	2	3		2	2	4	2	2	2	4	2	2	3	2	2	2	3	2	3	2	2	2	2	4	0.0943
MAIT	ENSG00000151233	12:42107471:A:G	28	17	-0.0697452	0.0144311	1.34514e-06	3	3	3	3	3	2	3		2	2	3	3	3	2	3	3	2	3	3	3	2	3	3	2	2	2	2	2	3
MAIT	ENSG00000151746	12:32099194:C:T	28	17	0.131971	0.0163411	6.69215e-16	4	3	4	4	4	2	2		3	2	4	4	4	2	4	3	2	3	3	3	2	3	4	2	2	2	2	2	4
MAIT	ENSG00000151948	12:128795386:C:T	10	7	0.324353	0.0593242	4.5653e-08	1	1	1	1	1	1	3		2	1	1	1	1	1	3	1	2	1	1	1	1	3	3	3	3	1	1	2	3
MAIT	ENSG00000155957	12:66163382:C:T	28	20	-0.0468283	0.00786782	2.65088e-09	3	3	3	3	3	2	3		3	2	3	3	3	2	3	3	2	3	3	3	2	3	3	3	3	2	2	2	3
MAIT	ENSG00000157837	12:120778108:G:A	28	20	-0.0464163	0.00810761	1.03419e-08	4	4	4	4	4	2	4		3	2	4	3	4	2	4	4	2	3	3	4	2	3	3	3	2	3	2	2	4
MAIT	ENSG00000159335	12:6769024:G:A	25	9	-0.0857284	0.0231428	0.00021195	3	1	3	3	2	2	3		2	2	3	1	3	2	3	2	2	1	2	2	2	2	2	2	3	2	2	2	3
MAIT	ENSG00000161791	12:49545862:T:C	28	11	-0.143488	0.0329962	1.36998e-05	4	4	4	4	2	2	2		2	2	4	4	4	2	3	4	2	2	2	2	2	2	2	2	3	2	2	2	4
MAIT	ENSG00000165714	12:12368217:C:A	28	21	0.657893	0.0429943	7.42977e-53	3	3	3	4	3	2	4		4	2	4	3	3	4	4	4	4	3	3	3	3	2	3	3	2	2	2	2	4
MAIT	ENSG00000165972	12:95860852:C:CT	24	17	-0.262118	0.0576446	5.43784e-06	3	4	4	3	4	2	4		2	1	3	4	4	2	1	3	3	4	4	4	2	1	1	3	3	2	2	2	4
MAIT	ENSG00000166130	12:98629376:TCAAA:T	28	16	0.136382	0.0206966	4.41099e-11	4	4	4	3	4	2	3		2	2	4	4	4	2	4	3	2	4	2	2	2	3	3	4	2	2	2	2	4
MAIT	ENSG00000166225	12:69521151:T:G	28	12	0.107471	0.0288655	0.00019673	3	4	3	2	3	2	2		2	2	4	3	4	2	4	2	2	4	3	3	2	2	2	2	2	2	2	2	4
MAIT	ENSG00000166598	12:103951278:G:A	27	21	-0.0216167	0.00616528	0.000454552	3	3	3	3	3	2	3		2	2	3	3	3	2	3	3	2	3	3	3	1	3	3	3	3	3	3	2	3
MAIT	ENSG00000166860	12:57026583:C:T	28	2	0.68332	0.144048	2.09851e-06	2	2	2	2	2	2	2		2	2	2	2	2	2	2	2	3	2	2	2	2	2	2	2	2	2	2	2	3
MAIT	ENSG00000166881	12:56990342:G:A	28	16	0.362698	0.0701395	2.32726e-07	4	4	4	4	4	2	4		2	2	4	4	4	2	4	2	2	4	4	4	2	4	4	2	2	2	2	2	4
MAIT	ENSG00000166888	12:57139907:C:A	28	13	0.0455852	0.0114486	6.84139e-05	3	3	3	3	2	2	2		2	2	3	3	3	2	3	2	2	3	3	3	2	3	2	2	2	2	2	2	3
MAIT	ENSG00000166896	12:57944059:G:GT	28	24	-0.264486	0.0254242	2.40446e-25	4	4	3	3	3	3	3		4	2	4	3	3	2	3	4	2	3	4	3	3	3	3	3	3	3	3	2	4
MAIT	ENSG00000166908	12:57585914:AT:A	28	7	-0.0686443	0.0200103	0.000602579	3	3	2	2	2	2	2		2	2	3	2	2	2	3	2	2	3	2	2	2	2	2	2	3	2	2	2	3
MAIT	ENSG00000166986	12:57461397:G:A	28	14	-0.0607955	0.0116459	1.78615e-07	4	4	4	4	2	2	2		2	2	4	4	3	2	4	2	2	2	2	3	3	4	4	2	3	2	2	2	4
MAIT	ENSG00000167272	12:120559176:C:CT	28	14	-0.0495301	0.011744	2.4705e-05	3	3	3	2	3	2	2		2	2	3	3	2	2	3	3	2	3	3	3	2	3	3	2	2	2	2	2	3
MAIT	ENSG00000167528	12:48285453:A:G	28	18	0.093177	0.0173738	8.18134e-08	4	3	3	4	4	2	4		3	2	4	4	3	2	4	2	2	3	3	3	2	3	3	3	2	2	2	2	4
MAIT	ENSG00000167552	12:49115658:C:G	28	16	0.0864379	0.0129092	2.14408e-11	4	4	4	4	3	2	4		2	2	4	4	4	2	4	3	3	4	4	3	2	2	2	2	2	2	2	2	4
MAIT	ENSG00000167553	12:49271003:C:A	28	12	0.07462	0.0168186	9.13231e-06	4	4	3	2	3	2	3		2	2	4	2	4	2	4	2	2	3	4	2	2	3	2	2	2	2	2	2	4
MAIT	ENSG00000167780	12:53081590:C:G	3	3	0.562531	0.102743	4.37231e-08	1	1	1	1	1	1	1		1	1	1	4	4	1	1	1	1	1	1	1	1	1	1	1	1	1	1	1	4
MAIT	ENSG00000169884	12:48908601:A:AT	8	2	0.702544	0.200272	0.000451585	1	1	2	2	1	1	2		2	1	3	1	1	2	1	1	1	1	1	1	2	1	1	1	1	1	1	1	3
MAIT	ENSG00000170855	12:120528805:C:CAA	28	5	-0.0605307	0.0162855	0.000201723	2	2	2	2	2	2	2		2	2	3	2	2	2	4	2	2	4	3	2	2	2	2	2	2	2	2	2	4
MAIT	ENSG00000171310	12:104497619:G:T	28	20	0.159598	0.024259	4.73859e-11	4	3	4	2	3	3	2		3	2	4	3	4	2	3	3	2	3	3	3	3	3	3	3	3	2	2	2	4
MAIT	ENSG00000171681	12:14454787:C:A	28	12	-0.0416116	0.00647465	1.30269e-10	3	3	3	2	4	2	3		2	2	3	3	3	2	3	2	2	3	5	2	2	2	2	2	2	2	2	2	5
MAIT	ENSG00000171792	12:2887478:CA:C	28	15	-0.115392	0.0219892	1.54057e-07	3	3	3	3	3	2	3		2	2	3	3	2	2	3	2	2	3	4	3	2	3	4	2	2	2	2	2	4
MAIT	ENSG00000171840	12:630843:C:G	28	18	-0.181253	0.0274655	4.13117e-11	3	4	3	2	3	3	4		3	2	4	4	4	3	4	2	2	4	2	4	2	3	4	3	2	2	2	2	4
MAIT	ENSG00000172322	12:9957490:CA:C	13	9	0.275027	0.0598737	4.35987e-06	1	1	1	1	1	1	1		1	2	1	1	1	2	3	3	3	1	1	1	2	1	5	5	3	3	2	5	5
MAIT	ENSG00000173208	12:39597227:C:T	26	14	-0.209163	0.0412444	3.9511e-07	3	3	3	3	3	2	3		2	2	3	2	3	2	3	2	2	2	3	3	3	1	1	3	2	2	2	2	3
MAIT	ENSG00000173401	12:75455101:T:TG	27	16	0.263861	0.0437678	1.65337e-09	3	3	3	3	3	2	3		2	2	3	3	3	2	3	3	2	3	4	3	2	1	3	2	2	2	2	2	4
MAIT	ENSG00000173598	12:93394072:A:G	28	11	-0.0528108	0.0126527	2.99457e-05	3	3	3	2	2	2	3		2	2	3	3	3	2	3	2	2	3	2	3	2	2	2	2	2	2	2	2	3
MAIT	ENSG00000174437	12:110300184:C:CT	28	7	-0.056705	0.0134926	2.63798e-05	3	3	3	2	2	2	2		2	2	3	3	2	2	3	2	2	2	2	2	2	2	2	2	2	2	2	2	3
MAIT	ENSG00000174456	12:110076273:C:CTT	28	6	-0.0971634	0.027781	0.000469672	3	3	2	2	2	2	2		2	2	3	2	2	2	2	2	2	3	2	2	2	3	2	2	2	2	2	2	3
MAIT	ENSG00000174527	12:109500660:A:T	27	13	0.317161	0.085891	0.000221976	3	3	3	4	2	2	4		2	2	3	2	2	2	3	4	3	2	2	3	2	1	3	2	2	2	3	2	4
MAIT	ENSG00000174718	12:31991550:G:A	28	16	-0.0589297	0.00769741	1.92128e-14	3	3	3	3	3	2	3		2	2	3	3	3	2	3	3	2	3	3	2	2	3	3	2	2	2	2	2	3
MAIT	ENSG00000174989	12:116903314:C:CA	28	20	-0.0904945	0.019137	2.25869e-06	4	4	3	3	4	2	4		2	2	4	4	3	2	4	4	3	4	4	4	3	3	3	3	2	2	2	2	4
MAIT	ENSG00000175727	12:122062842:C:A	28	14	0.072843	0.0119773	1.18878e-09	4	4	4	3	2	2	2		2	2	4	3	4	2	4	4	2	3	3	2	2	3	4	2	2	2	2	2	4
MAIT	ENSG00000175782	12:68725837:G:GT	28	13	0.102128	0.0242313	2.50074e-05	3	3	3	2	3	2	3		2	2	3	2	2	2	3	2	2	3	3	3	2	3	3	2	2	2	2	2	3
MAIT	ENSG00000175899	12:9010707:C:T	27	20	-0.210843	0.0107949	5.90671e-85	4	4	4	3	3	4	3		3	4	3	4	4	3	4	4	1	3	2	2	2	2	2	3	2	3	3	2	4
MAIT	ENSG00000176422	12:56469780:A:AAC	28	24	-0.183223	0.0371319	8.04095e-07	4	4	3	3	3	3	3		4	2	4	4	4	4	4	3	4	4	4	4	2	3	4	3	4	3	2	2	4
MAIT	ENSG00000176834	12:118079837:C:G	26	12	-0.168435	0.0437219	0.000116954	3	3	3	3	2	2	2		2	2	3	3	3	2	1	2	2	3	3	3	2	3	1	2	2	2	2	2	3
MAIT	ENSG00000177119	12:45263201:G:A	28	14	0.0921007	0.0208312	9.81125e-06	3	2	3	3	2	2	3		2	2	3	3	3	2	3	2	2	3	3	3	2	2	3	3	2	2	2	2	3
MAIT	ENSG00000177406	12:626602:G:A	28	22	0.434733	0.0522774	9.10705e-17	3	4	3	4	3	3	3		3	2	3	4	3	2	4	4	3	3	4	3	2	4	4	4	3	2	2	2	4
MAIT	ENSG00000177425	12:79745811:A:AG	23	5	0.560248	0.154743	0.00029402	3	3	1	1	2	2	2		2	2	1	2	3	2	2	2	2	2	3	2	2	1	1	2	2	2	2	2	3
MAIT	ENSG00000177990	12:63677259:C:T	13	10	-0.734001	0.0483361	4.42202e-52	1	1	1	1	3	2	3		3	2	3	3	3	2	1	1	3	1	1	1	1	1	1	1	1	3	3	1	3
MAIT	ENSG00000178449	12:50146846:CA:C	28	20	0.0550491	0.00973016	1.53528e-08	3	3	3	3	3	2	3		2	2	3	3	3	2	3	3	2	3	3	3	3	4	3	3	4	2	2	2	4
MAIT	ENSG00000178878	12:12730636:A:G	28	26	-0.25459	0.0207601	1.42358e-34	3	3	3	3	3	3	3		3	3	3	3	4	3	3	3	3	3	3	3	3	3	3	3	3	2	3	2	4
MAIT	ENSG00000179088	12:103438830:A:G	26	18	-0.214825	0.0418876	2.91887e-07	3	3	3	3	3	2	3		2	2	3	3	3	2	3	1	2	3	3	3	2	1	3	5	3	2	2	3	5
MAIT	ENSG00000179715	12:47079341:CGTTGTT:C	28	20	0.0341296	0.00759794	7.0573e-06	4	3	4	3	3	2	3		3	2	3	4	4	2	3	3	3	3	4	3	2	3	3	2	3	2	2	2	4
MAIT	ENSG00000180116	12:39901070:G:C	28	11	0.232399	0.0604793	0.000121727	3	3	2	3	2	2	2		2	2	3	2	2	2	3	3	2	2	2	2	2	3	3	3	2	2	3	2	3
MAIT	ENSG00000180881	12:75479381:G:A	28	18	0.211565	0.0263664	1.02331e-15	3	3	3	3	3	2	3		2	2	3	3	3	2	3	3	2	3	3	3	2	3	3	4	2	2	2	2	4
MAIT	ENSG00000181234	12:128298523:A:G	4	1	1.53353	0.150871	2.85569e-24	1	1	1	1	1	2	1		1	1	1	1	1	2	1	1	2	1	1	1	1	1	1	1	1	1	1	1	2
MAIT	ENSG00000182196	12:123032370:C:G	28	16	0.0307556	0.00870815	0.000412714	4	3	3	2	3	2	3		2	2	4	4	4	2	4	2	3	3	4	4	2	3	3	2	2	2	2	2	4
MAIT	ENSG00000182326	12:6997379:A:ATGTGTGTG	28	13	0.194067	0.0472961	4.07428e-05	3	3	3	2	2	2	3		2	2	3	3	3	2	3	2	2	3	3	2	2	3	3	2	2	2	2	2	3
MAIT	ENSG00000182544	12:53204295:G:A	28	9	0.379333	0.093382	4.86185e-05	3	3	2	2	2	2	2		2	2	3	3	2	2	3	2	2	3	2	2	2	3	3	2	2	2	2	2	3
MAIT	ENSG00000183283	12:51243574:GATTTT:G	28	10	0.0703088	0.015581	6.40787e-06	3	3	3	3	2	2	2		2	2	3	2	3	2	3	2	2	3	2	2	2	2	3	2	2	2	2	2	3
MAIT	ENSG00000183542	12:10444608:C:T	15	13	0.727451	0.0367051	2.05025e-87	1	1	1	3	1	2	4		4	2	4	4	4	3	3	3	3	1	1	1	1	1	1	1	3	1	1	3	4
MAIT	ENSG00000184209	12:123457574:C:CTTTTTT	28	7	0.0981947	0.0234623	2.84908e-05	2	3	2	2	2	2	2		2	2	3	2	2	2	3	2	2	2	3	2	2	3	2	3	2	2	2	2	3
MAIT	ENSG00000184271	12:51231964:A:T	28	11	0.287079	0.0675903	2.16322e-05	3	3	3	2	3	2	2		2	2	3	3	3	2	3	2	2	3	3	2	2	2	2	2	2	2	2	2	3
MAIT	ENSG00000184613	12:44824658:GTTATTTATTTATTTAT:G	28	12	0.114204	0.0280051	4.54288e-05	4	4	4	4	4	2	2		2	2	4	3	2	2	4	4	2	2	2	3	2	2	2	2	2	3	2	2	4
MAIT	ENSG00000184752	12:94990271:G:GA	28	26	0.0601866	0.00884528	1.0149e-11	4	4	4	4	4	4	4		4	4	4	4	4	4	4	4	4	3	4	4	2	4	4	4	4	3	2	4	4
MAIT	ENSG00000184967	12:132113092:C:CT	28	6	0.246674	0.0636444	0.000106271	3	2	2	2	2	2	2		2	2	3	2	2	2	3	2	2	3	2	3	2	2	2	2	2	2	2	2	3
MAIT	ENSG00000185432	12:50923452:CTT:C	23	13	0.428035	0.0523322	2.85725e-16	1	1	1	1	3	2	3		1	2	3	3	3	2	3	3	2	3	3	3	2	3	3	2	2	2	2	2	3
MAIT	ENSG00000185480	12:102211104:C:CA	28	9	0.143717	0.0359037	6.25853e-05	2	3	2	2	3	2	2		2	2	4	3	2	2	3	2	2	3	2	2	2	3	2	2	2	3	2	2	4
MAIT	ENSG00000187109	12:76035014:A:AAG	28	18	-0.0359371	0.0072804	7.96798e-07	4	4	4	2	3	2	3		2	2	3	4	3	2	3	3	2	4	4	4	2	3	4	4	2	2	3	2	4
MAIT	ENSG00000187950	12:29336543:A:ATTTTT	25	17	0.477026	0.0930569	2.95687e-07	3	3	3	2	4	2	4		2	1	4	3	3	2	4	3	2	3	3	4	1	3	3	2	2	1	4	2	4
MAIT	ENSG00000188735	12:121777614:T:C	28	19	0.11515	0.0199137	7.36109e-09	4	3	3	4	3	2	3		3	2	4	3	4	2	3	3	2	3	2	3	3	2	3	3	3	2	2	2	4
MAIT	ENSG00000189238	12:126770293:C:G	10	10	-0.983191	0.096758	2.94986e-24	4	1	4	4	1	1	4		1	1	4	1	4	3	4	1	1	1	1	4	1	1	1	1	1	1	1	1	4
MAIT	ENSG00000196458	12:132947019:GT:G	28	19	-0.183934	0.0303849	1.41753e-09	3	3	3	3	3	2	3		2	2	3	3	3	2	3	3	2	3	4	3	3	3	3	3	2	2	2	2	4
MAIT	ENSG00000196876	12:51593694:C:T	22	15	0.423203	0.05205	4.26798e-16	4	4	4	4	3	3	3		1	1	4	3	4	2	4	3	2	3	3	1	2	1	1	1	2	2	2	2	4
MAIT	ENSG00000196935	12:63815084:CCT:C	23	6	-0.329145	0.0921458	0.000354257	3	3	2	1	2	2	2		2	2	3	2	2	2	1	2	2	2	2	3	2	1	3	1	1	2	2	2	3
MAIT	ENSG00000197111	12:53469760:C:CT	28	9	-0.0303874	0.00795538	0.000133596	4	4	4	2	2	2	2		2	2	3	3	2	2	4	2	2	3	2	2	2	4	2	2	2	2	2	2	4
MAIT	ENSG00000197728	12:56042145:C:G	26	26	-0.787937	0.0234583	2.43652e-247	4	1	4	4	4	4	4		4	4	4	4	4	4	4	4	4	4	4	4	4	4	1	4	4	4	4	4	4	-0.12915
MAIT	ENSG00000198015	12:93469649:T:C	28	23	0.13248	0.0118017	3.05671e-29	4	3	4	4	3	2	4		3	2	4	4	3	2	4	4	3	4	4	4	3	4	3	3	4	2	3	2	4
MAIT	ENSG00000198040	12:132993027:C:CTTTTT	28	19	-0.0777593	0.0139813	2.67223e-08	4	4	4	4	4	3	3		2	2	4	4	4	2	4	4	2	4	5	3	2	3	3	3	2	2	2	2	5
MAIT	ENSG00000198056	12:56826619:C:CTT	28	9	-0.112664	0.0277403	4.87846e-05	3	3	2	2	2	2	2		2	2	3	3	3	2	3	2	3	2	2	2	2	2	3	2	2	2	2	2	3
MAIT	ENSG00000198270	12:111972076:G:GAAA	28	19	0.146633	0.019952	1.99262e-13	3	4	4	3	3	3	3		2	2	3	3	3	2	3	3	2	3	3	3	2	3	3	3	2	2	2	2	4
MAIT	ENSG00000204852	12:110661916:C:T	28	12	-0.299834	0.072636	3.66093e-05	3	3	2	3	3	2	2		2	2	3	4	3	2	4	4	2	3	2	2	2	2	3	2	2	2	2	2	4
MAIT	ENSG00000204856	12:110411744:A:G	28	14	-0.139756	0.0436773	0.00137556	4	4	4	2	2	2	2		2	2	3	3	4	2	4	2	2	3	3	3	2	3	3	3	2	2	2	2	4
MAIT	ENSG00000205352	12:53446172:C:G	28	17	-0.0318617	0.00841272	0.000152279	4	2	3	3	3	2	4		2	2	3	3	4	2	4	4	3	3	3	3	2	4	4	2	2	2	2	2	4
MAIT	ENSG00000205707	12:25299301:G:A	28	16	-0.0982068	0.0248403	7.70054e-05	3	3	3	2	3	2	3		2	2	3	3	3	2	3	2	2	3	3	3	2	3	3	3	2	2	2	2	3
MAIT	ENSG00000205809	12:10494172:G:A	11	9	0.477913	0.0420247	5.7525e-30	1	1	1	1	1	2	3		1	3	3	3	3	2	3	3	3	1	1	1	1	1	1	1	1	1	1	1	3
MAIT	ENSG00000205810	12:10373695:AGTGT:A	12	10	0.326006	0.0755655	1.60167e-05	1	1	1	1	1	2	4		3	3	3	3	3	2	3	3	3	1	1	1	1	1	1	1	1	1	1	1	4
MAIT	ENSG00000205885	12:7099054:A:T	28	20	-0.378109	0.0483132	5.02819e-15	3	3	3	3	3	2	3		2	3	3	3	3	2	3	3	3	3	3	3	2	3	3	3	2	2	2	2	3
MAIT	ENSG00000211455	12:27149096:A:T	28	17	0.0604201	0.0141696	2.00749e-05	4	4	4	5	4	2	3		3	2	5	3	4	2	4	3	2	4	5	2	2	3	3	2	2	2	2	2	5
MAIT	ENSG00000212127	12:11006371:CTT:C	28	18	-0.189275	0.0400174	2.24708e-06	4	3	3	4	3	2	4		2	2	3	3	3	2	3	3	2	4	4	4	2	3	3	3	2	2	2	2	4
MAIT	ENSG00000212694	12:121815398:G:GC	28	19	0.101678	0.0232845	1.26111e-05	3	3	3	4	3	2	3		2	2	3	3	3	2	3	2	2	3	3	4	4	3	3	3	2	2	3	2	4
MAIT	ENSG00000213809	12:10391111:CT:C	28	20	0.172714	0.015055	1.81904e-30	3	2	3	3	2	2	3		3	3	4	3	3	2	3	3	2	3	3	3	2	2	3	5	3	2	3	3	5
MAIT	ENSG00000214029	12:133103428:AT:A	28	17	0.109401	0.0260782	2.72748e-05	4	3	3	3	3	2	3		2	2	3	3	3	2	4	3	2	3	3	3	2	3	2	3	2	2	2	2	4
MAIT	ENSG00000214772	12:14736834:T:C	28	20	0.335389	0.0413984	5.42941e-16	4	3	3	4	4	2	4		2	3	4	4	3	2	4	3	2	4	3	3	3	3	3	3	2	2	2	2	4
MAIT	ENSG00000214851	12:9010463:G:A	20	17	-0.216711	0.0126839	1.9011e-65	4	3	4	3	3	2	4		4	2	4	4	4	3	4	4	1	1	1	1	2	1	1	3	1	3	3	1	4
MAIT	ENSG00000215039	12:6471148:A:G	28	15	0.20434	0.0439866	3.39245e-06	3	2	3	3	2	2	2		2	2	3	2	3	2	3	3	2	3	3	3	2	3	3	3	3	2	2	2	3
MAIT	ENSG00000226711	12:8209521:T:C	27	16	0.145586	0.0407086	0.000348508	3	3	3	2	2	2	3		2	2	3	3	3	2	3	2	2	3	3	3	2	4	1	4	3	2	3	2	4
MAIT	ENSG00000231887	12:10869343:TA:T	28	20	-0.149573	0.0167314	3.90423e-19	3	4	3	3	3	2	3		3	2	3	3	3	2	3	3	2	3	3	3	2	3	3	3	2	4	2	2	4
MAIT	ENSG00000234608	12:111746391:C:CT	28	9	0.0442546	0.0147209	0.00264488	4	4	4	2	4	2	2		2	2	3	4	3	2	2	2	2	2	2	2	3	2	2	2	2	2	2	2	4
MAIT	ENSG00000235162	12:105330697:C:T	28	23	-0.543057	0.0244545	2.94839e-109	4	4	4	4	4	4	4		4	4	4	4	4	4	4	4	4	4	4	4	4	2	4	4	2	2	4	2	4	-0.518
MAIT	ENSG00000237248	12:9145942:A:G	23	14	-0.141164	0.011397	3.11091e-35	4	3	4	4	3	2	3		3	2	4	5	3	2	4	4	4	1	1	1	2	1	1	2	2	2	2	2	5
MAIT	ENSG00000245105	12:9008253:T:C	23	18	-0.20317	0.0101575	5.30124e-89	4	3	4	4	3	2	4		4	4	4	4	4	3	4	4	1	1	1	1	2	3	1	3	2	3	2	2	4
MAIT	ENSG00000245648	12:10447063:T:C	20	15	-0.219747	0.0249376	1.23039e-18	1	1	3	4	1	2	3		2	3	3	3	3	3	3	3	2	3	1	1	1	3	1	3	3	1	2	2	4
MAIT	ENSG00000246705	12:14772736:C:CAA	28	18	0.0694358	0.0178732	0.000102372	3	3	3	2	3	2	4		3	2	3	3	3	2	3	3	2	3	3	2	2	3	3	3	3	2	2	2	4
MAIT	ENSG00000247077	12:132793727:A:G	28	10	0.0962255	0.0237835	5.21256e-05	3	3	3	3	2	2	2		2	2	3	2	2	2	3	2	2	2	3	3	2	3	2	2	2	2	2	2	3
MAIT	ENSG00000247157	12:11507353:CAT:C	27	16	0.553146	0.13451	3.9171e-05	3	3	3	3	3	2	3		2	2	3	3	3	2	3	3	2	3	3	3	2	3	1	2	2	2	2	2	3
MAIT	ENSG00000247498	12:12940451:T:A	28	19	0.351441	0.0601506	5.13691e-09	3	3	3	3	3	2	3		2	2	3	3	3	2	3	3	3	3	3	3	2	3	3	3	2	2	2	2	3
MAIT	ENSG00000247774	12:47197238:CAA:C	28	20	-0.0529865	0.00665278	1.65808e-15	3	3	4	4	3	2	4		4	2	4	3	4	2	3	3	2	3	5	3	3	3	3	2	3	2	2	2	5
MAIT	ENSG00000250166	12:22662077:C:T	28	2	0.0522433	0.0144653	0.000304273	3	2	2	2	2	2	2		2	2	2	2	2	2	2	2	2	2	2	2	2	2	2	2	2	2	2	2	3
MAIT	ENSG00000251138	12:74485071:T:G	4	4	1.31377	0.0828687	1.32621e-56	1	1	1	1	1	1	1		1	4	1	1	1	1	1	1	1	1	1	1	1	1	1	1	3	1	4	1	4
MAIT	ENSG00000251301	12:68450785:T:A	26	21	0.667747	0.0334112	7.32919e-89	4	1	4	4	2	2	4		2	3	4	1	4	4	4	4	4	4	3	3	3	4	3	3	3	2	4	2	4
MAIT	ENSG00000255150	12:104216698:G:C	28	9	0.0822827	0.0224823	0.000252322	5	3	2	2	2	2	2		2	2	3	3	3	2	3	2	2	3	2	3	2	2	2	2	2	2	2	2	5
MAIT	ENSG00000255621	12:13035017:CA:C	23	12	0.211159	0.0477962	9.96656e-06	3	3	3	1	3	2	3		2	2	1	3	3	2	1	2	2	1	3	1	2	3	3	3	2	2	2	2	3
MAIT	ENSG00000255670	12:12509364:AT:A	28	18	-0.147309	0.0385871	0.000134768	3	3	3	3	2	2	3		2	2	3	3	3	2	3	3	3	3	3	3	2	3	3	3	2	2	2	2	3
MAIT	ENSG00000255733	12:68033256:G:T	24	18	-0.498555	0.0230424	8.16834e-104	3	3	3	3	3	2	4		3	2	4	3	3	2	3	3	2	3	1	3	4	1	1	2	1	3	3	2	4
MAIT	ENSG00000255837	12:10975750:GA:G	28	19	-0.260524	0.0466933	2.41256e-08	4	4	3	3	4	2	4		2	2	4	4	4	2	4	4	2	4	3	3	2	4	4	4	2	2	3	2	4
MAIT	ENSG00000255910	12:19683692:C:G	7	6	0.308976	0.0577657	8.85509e-08	1	1	1	1	1	1	4		1	2	1	3	3	1	4	4	1	1	1	1	1	1	1	1	1	1	1	1	4
MAIT	ENSG00000255946	12:120747966:C:T	27	5	-0.207694	0.0452173	4.36425e-06	3	3	2	2	2	2	3		2	2	3	2	2	2	1	2	2	2	2	2	2	2	2	2	2	2	2	2	3
MAIT	ENSG00000256039	12:10561780:A:C	13	9	-0.394273	0.056438	2.82952e-12	1	1	1	4	1	2	3		2	2	3	3	3	2	3	3	3	1	1	1	1	1	1	1	1	1	1	1	4
MAIT	ENSG00000256092	12:123364976:C:T	28	21	0.767716	0.0940597	3.29512e-16	4	4	4	4	4	2	4		4	2	4	4	4	3	4	3	2	4	4	4	3	4	3	3	2	2	2	2	4
MAIT	ENSG00000256128	12:126770293:C:G	18	17	-0.630208	0.0386473	8.84797e-60	4	1	4	4	4	3	4		4	2	4	1	4	4	4	3	3	1	4	4	4	1	1	1	1	1	1	1	4
MAIT	ENSG00000256223	12:133178187:TA:T	28	22	0.0564239	0.0143137	8.08189e-05	3	3	3	3	3	2	3		2	2	3	3	3	2	3	3	2	3	3	4	2	3	3	3	3	3	4	3	4
MAIT	ENSG00000256537	12:11158560:T:C	28	19	0.0948031	0.0159312	2.66873e-09	3	3	3	3	3	2	3		2	2	3	3	3	2	3	3	2	3	4	3	2	3	3	3	3	2	2	2	4
MAIT	ENSG00000256658	12:12725638:CGGCCCCAGCCCCCGCGCCCGCCCGG:C	27	18	-0.158291	0.0305501	2.20275e-07	4	4	4	4	4	2	4		2	2	4	4	3	2	3	2	2	3	3	3	2	3	4	3	1	3	2	2	4
MAIT	ENSG00000256862	12:3905192:A:G	20	10	0.507947	0.0489485	3.14936e-25	4	3	4	2	3	2	3		3	2	3	4	4	2	2	2	2	1	1	1	1	1	1	2	2	1	2	1	4
MAIT	ENSG00000257027	12:9657548:T:C	28	19	-0.261502	0.0348999	6.73625e-14	3	4	4	4	3	2	3		2	2	3	4	4	2	3	3	2	3	3	3	2	4	3	3	3	2	2	2	4
MAIT	ENSG00000257105	12:8993081:ATTT:A	14	9	-0.147732	0.0273247	6.42589e-08	3	1	3	3	1	2	3		1	2	3	1	3	2	3	1	3	1	1	1	1	1	1	1	1	2	2	1	3
MAIT	ENSG00000257176	12:29338595:A:G	28	24	0.303447	0.0244511	2.29605e-35	4	3	4	4	4	2	4		3	2	4	3	3	3	4	3	3	4	4	4	3	3	3	3	4	2	3	2	4
MAIT	ENSG00000257218	12:120441977:ATT:A	28	16	0.118083	0.0249805	2.2783e-06	3	3	3	3	3	2	3		2	2	3	3	3	2	3	2	2	3	3	3	2	3	3	2	2	2	2	2	3
MAIT	ENSG00000257261	12:46355182:C:G	28	26	0.657066	0.0293	2.22255e-111	4	4	4	4	4	2	4		4	4	4	4	4	2	4	4	4	4	4	4	4	4	4	4	4	4	4	3	4
MAIT	ENSG00000257279	12:117037827:G:A	28	19	0.172866	0.0417891	3.52459e-05	3	3	3	3	3	2	3		2	2	3	3	3	2	3	3	3	3	3	3	2	3	3	3	2	2	2	2	3
MAIT	ENSG00000257337	12:53007420:C:CT	28	18	-0.183209	0.0335421	4.70619e-08	4	4	4	3	3	2	4		2	2	4	4	4	2	4	3	2	3	4	3	2	4	4	3	2	2	2	2	4
MAIT	ENSG00000257342	12:57630843:G:C	28	10	-0.0574427	0.0184795	0.00188066	4	4	2	2	2	2	3		2	2	4	2	3	2	4	2	2	4	2	2	2	4	4	2	2	2	2	2	4
MAIT	ENSG00000257433	12:47633350:TA:T	28	22	0.51976	0.0794342	6.01858e-11	4	4	4	4	4	2	4		2	2	4	4	4	2	3	3	4	4	4	3	2	4	4	3	4	3	3	2	4
MAIT	ENSG00000257496	12:46355182:C:G	28	24	0.626389	0.033187	1.84631e-79	4	4	4	4	4	2	4		4	2	4	4	4	2	4	4	4	4	4	4	3	4	4	4	3	4	4	2	4
MAIT	ENSG00000257497	12:75539244:A:C	28	14	-0.20376	0.0435849	2.93921e-06	3	3	3	2	3	2	3		2	2	3	3	2	2	3	2	2	3	3	3	2	3	3	2	2	2	2	2	3
MAIT	ENSG00000257594	12:89468675:TTA:T	28	11	0.100083	0.0213258	2.6919e-06	3	3	3	3	2	2	2		2	2	3	2	3	2	3	3	2	3	2	2	3	2	2	2	2	2	2	2	3
MAIT	ENSG00000257599	12:29336543:A:ATTTTT	24	15	0.442636	0.0769932	8.97576e-09	3	1	3	2	4	2	3		2	2	1	3	3	2	1	4	2	1	3	3	4	3	3	4	2	2	3	2	4
MAIT	ENSG00000257698	12:57955280:G:GT	28	16	-0.155488	0.0250824	5.6794e-10	3	3	3	2	3	2	3		2	2	3	4	3	2	3	3	2	3	3	2	2	4	3	3	2	2	2	2	4
MAIT	ENSG00000257815	12:69965993:T:TTCACTCACTCACTCACTCACTCAC	28	21	0.168197	0.0288726	5.69474e-09	3	3	3	3	3	2	3		2	2	3	3	3	2	3	3	2	3	3	3	3	3	3	3	3	2	3	2	3
MAIT	ENSG00000257925	12:47257302:T:C	24	15	-0.202266	0.0365301	3.07784e-08	4	4	3	3	4	2	4		2	2	3	3	3	2	4	3	2	3	3	3	2	1	1	2	2	1	1	2	4
MAIT	ENSG00000258181	12:47250221:G:A	26	18	-0.175076	0.024195	4.62029e-13	4	4	3	4	4	2	4		4	4	4	4	4	2	4	4	2	4	4	4	2	1	1	2	3	2	2	2	4
MAIT	ENSG00000258302	12:89480595:AT:A	28	12	0.155804	0.0267434	5.68105e-09	4	4	3	3	2	2	3		2	2	4	3	4	2	4	2	2	3	3	2	2	2	2	2	2	2	2	2	4
MAIT	ENSG00000261324	12:14769371:C:G	28	16	0.134069	0.0253067	1.17239e-07	3	3	3	4	3	2	3		2	2	3	2	3	2	3	3	2	4	3	3	2	3	4	2	2	2	2	2	4
MAIT	ENSG00000270344	12:89531756:G:GTA	28	20	0.187526	0.0214154	2.01222e-18	3	4	3	3	3	2	3		3	2	3	3	4	2	3	3	2	3	3	3	2	3	3	3	4	2	2	2	4
MAIT	ENSG00000272368	12:50160304:C:CA	28	19	0.0419163	0.0100081	2.81118e-05	4	3	3	3	3	4	3		2	2	3	3	4	2	3	3	2	3	3	3	2	3	3	3	2	2	2	2	4
MAIT	ENSG00000274315	12:29284928:A:G	28	14	0.159144	0.0433345	0.000240225	4	4	2	2	4	2	3		2	2	4	4	4	2	4	2	2	4	3	4	2	3	2	2	3	2	2	2	4
MAIT	ENSG00000275119	12:11185909:GA:G	28	25	-0.420155	0.0258046	1.32153e-59	3	3	3	3	4	3	3		3	2	3	4	3	2	3	3	4	3	3	3	3	3	3	3	3	4	3	2	4
MAIT	ENSG00000276045	12:121644283:C:CT	28	18	0.106695	0.0133251	1.17492e-15	4	4	4	4	4	2	4		2	2	4	4	4	2	3	4	2	4	3	3	2	3	3	3	2	2	2	2	4
MAIT	ENSG00000277851	12:92363687:T:C	28	18	0.353034	0.0719868	9.3831e-07	4	4	4	4	4	2	4		2	2	4	4	3	2	4	4	2	4	4	4	2	4	4	3	2	2	2	2	4
MAIT	ENSG00000278126	12:51212776:C:CAAA	14	8	0.40322	0.100527	6.04429e-05	3	3	3	2	2	1	2		1	1	3	3	3	1	1	1	1	1	3	2	2	1	1	1	1	1	2	1	3
MAIT	ENSG00000283138	12:3681977:T:C	5	1	0.216969	0.0515703	2.58496e-05	1	1	1	1	1	2	1		1	2	1	1	1	2	1	1	2	1	1	1	1	1	1	1	1	1	1	1	2
MAIT	ENSG00000284634	12:9467198:TG:T	28	26	-0.170312	0.016363	2.27113e-25	4	3	4	3	4	3	3		4	3	3	3	4	3	3	3	3	3	3	3	3	3	3	3	5	2	3	2	5
MAIT	ENSG00000286563	12:67412214:C:T	24	12	-0.42253	0.0917436	4.11368e-06	3	3	3	3	2	2	3		2	2	3	3	3	2	1	2	2	3	3	3	2	1	1	1	2	2	2	2	3
MAIT	ENSG00000286895	12:8243518:T:C	24	17	0.545871	0.0684593	1.54036e-15	4	4	3	3	3	2	1		2	1	3	4	4	2	1	1	2	4	3	4	2	3	3	3	3	2	4	2	4
MAIT	ENSG00000286907	12:92097598:C:G	22	6	0.138275	0.0336267	3.9212e-05	3	2	3	2	3	2	2		2	2	2	3	2	2	2	2	2	3	2	2	2	1	2	1	1	1	1	1	3
MAIT	ENSG00000289283	12:70293914:CT:C	28	13	0.127774	0.0356269	0.000335215	3	3	3	3	3	2	2		2	2	3	3	3	2	3	2	2	3	2	2	2	2	3	3	2	2	2	2	3
MAIT	ENSG00000289476	12:95216669:CAAA:C	25	12	-0.229916	0.0536159	1.80128e-05	4	4	4	3	4	2	4		2	2	4	4	4	2	1	2	2	1	2	3	2	2	1	2	2	2	2	3	4
MAIT	ENSG00000289928	12:25362243:T:TA	28	9	0.344201	0.0846069	4.73694e-05	3	3	3	3	2	2	3		2	2	3	2	3	2	3	2	2	2	2	2	2	2	2	2	2	2	2	2	3
MAIT	ENSG00000290036	12:10312764:C:T	9	6	0.326449	0.059977	5.24204e-08	1	1	1	3	1	1	3		1	2	3	1	1	2	3	3	2	1	1	1	1	1	1	1	1	1	1	1	3
MAIT	ENSG00000290048	12:12483952:AAAACTT:A	28	16	0.336681	0.0201298	8.54431e-63	4	4	4	3	4	2	3		3	2	3	4	4	2	3	3	2	3	2	3	2	2	5	2	2	2	2	2	5
MAIT	ENSG00000291107	12:9653536:T:A	28	27	0.624263	0.0267701	2.81524e-120	4	4	4	4	4	4	4		3	3	4	4	3	4	4	4	4	4	4	3	4	4	4	4	4	4	4	2	4
MAIT	ENSG00000291171	12:132095219:CT:C	28	20	-0.210768	0.025662	2.15259e-16	4	4	3	3	3	2	4		3	2	3	3	4	2	4	3	2	4	3	3	2	3	3	4	3	2	2	2	4
MAIT	ENSG00000291182	12:11069044:G:A	28	22	-0.222712	0.0469289	2.07756e-06	3	3	3	3	3	2	3		3	2	3	3	3	2	3	3	3	3	3	3	2	3	3	3	3	2	3	2	3
MAIT	ENSG00000291190	12:9139850:A:AT	19	13	-0.134674	0.0129769	3.12348e-25	4	3	4	4	3	2	4		2	2	4	3	4	2	4	3	4	1	1	1	1	1	1	1	1	2	2	1	4
MAIT	ENSG00000291254	12:9158757:CTTTT:C	14	9	-0.143899	0.0211717	1.07013e-11	3	1	4	4	1	1	4		2	2	4	1	3	2	4	3	2	1	1	1	1	1	1	1	1	1	2	1	4
MAIT	ENSG00000005810	13:77027795:G:A	28	11	0.0777541	0.0187382	3.33194e-05	3	2	3	2	3	2	4		2	2	4	2	2	2	4	2	2	3	3	3	2	2	3	2	2	2	2	2	4
MAIT	ENSG00000005812	13:76979695:T:TA	28	13	-0.0733579	0.0167036	1.1245e-05	3	3	3	3	3	2	2		2	2	3	4	3	2	3	3	2	3	2	2	2	3	2	2	2	2	2	2	4
MAIT	ENSG00000023516	13:42251234:A:G	28	20	0.0453622	0.0123311	0.000234444	3	3	3	3	3	3	2		2	2	3	3	3	2	3	3	3	3	3	3	3	3	3	3	2	2	2	2	3
MAIT	ENSG00000032742	13:20567343:G:A	28	22	-0.209786	0.0180212	2.54768e-31	4	4	4	4	3	3	4		3	2	4	3	4	2	4	5	4	4	4	4	2	4	4	4	4	2	2	2	5	-0.18935
MAIT	ENSG00000073910	13:31927369:C:T	28	17	0.251758	0.0234798	7.99675e-27	3	3	3	3	3	2	3		2	2	4	2	3	2	3	3	2	3	3	3	2	3	3	3	2	2	2	2	4
MAIT	ENSG00000088387	13:99047517:CT:C	28	16	0.0502447	0.0102848	1.03259e-06	4	3	4	3	3	2	4		2	2	4	4	3	2	3	3	2	3	3	3	2	2	3	2	2	2	2	2	4
MAIT	ENSG00000088448	13:110918120:A:AT	28	17	-0.0641331	0.00896337	8.3661e-13	4	3	3	3	3	2	4		2	2	4	4	4	2	3	3	2	3	4	3	2	3	3	2	2	2	2	2	4
MAIT	ENSG00000088451	13:94545019:C:T	28	5	-0.0651182	0.0182203	0.000351662	3	3	2	2	2	2	2		2	2	2	3	2	2	2	2	2	2	2	2	3	2	2	2	2	2	2	2	3
MAIT	ENSG00000102524	13:108307102:C:T	28	18	1.22947	0.0626129	7.61567e-86	4	4	4	4	4	3	2		2	2	3	4	4	3	3	3	2	3	3	2	2	3	3	3	2	2	2	2	4
MAIT	ENSG00000102543	13:49329198:C:G	28	17	0.105687	0.0201396	1.54005e-07	3	3	3	3	2	2	3		2	2	3	3	3	2	3	2	2	3	4	3	2	4	3	3	3	2	2	2	4
MAIT	ENSG00000102554	13:73015445:A:G	25	14	-0.251941	0.0526906	1.73973e-06	4	3	3	3	2	2	3		2	2	3	3	3	2	1	1	3	3	4	3	2	3	2	2	1	2	2	2	4
MAIT	ENSG00000102678	13:21743768:T:C	12	4	0.292423	0.0478707	1.00498e-09	2	2	2	1	1	1	3		1	1	3	2	2	2	1	1	2	1	1	3	1	1	1	2	1	1	1	1	3
MAIT	ENSG00000102699	13:24478845:T:C	28	18	0.0346237	0.0078831	1.12237e-05	3	3	3	3	3	2	3		2	2	4	3	3	2	4	3	2	3	3	3	2	3	4	3	2	2	2	2	4
MAIT	ENSG00000102710	13:37023976:A:G	28	20	0.124328	0.0179288	4.076e-12	4	4	3	4	4	2	4		2	2	3	3	4	2	4	4	2	3	4	4	3	4	4	3	3	2	2	2	4
MAIT	ENSG00000102738	13:40870114:C:T	28	10	-0.0444645	0.0130569	0.000660555	3	3	3	2	3	2	2		2	2	3	2	2	2	3	2	2	3	3	2	2	3	2	2	2	2	2	2	3
MAIT	ENSG00000102760	13:41381722:A:G	28	16	-0.263277	0.0336239	4.87629e-15	3	3	3	4	3	2	4		2	2	4	3	3	2	3	2	3	3	3	3	2	3	2	2	2	2	2	2	4
MAIT	ENSG00000102763	13:41838036:T:C	28	12	0.0583536	0.00930436	3.57267e-10	3	4	3	4	2	2	3		2	2	4	3	2	2	3	4	2	2	2	2	2	3	3	2	2	2	2	2	4
MAIT	ENSG00000102780	13:42026383:TGAGAGAGAGA:T	27	12	0.0864126	0.0212257	4.67873e-05	5	3	5	3	5	2	3		5	2	3	2	2	2	3	2	3	1	2	3	2	2	2	2	2	2	2	2	5
MAIT	ENSG00000102781	13:30369906:C:CA	28	12	0.0911133	0.019704	3.76228e-06	3	3	2	3	3	2	2		2	2	3	3	2	2	3	2	3	3	2	2	2	3	3	2	2	2	2	2	3
MAIT	ENSG00000102805	13:77027795:G:A	28	18	0.291973	0.0664867	1.12595e-05	3	3	3	4	3	2	3		2	2	4	3	3	2	3	3	2	3	3	3	2	3	3	3	2	2	2	2	4
MAIT	ENSG00000118922	13:74118670:T:C	28	19	-0.0414951	0.00643687	1.14485e-10	4	3	3	4	3	2	3		2	2	4	4	4	2	3	3	4	3	4	4	3	2	3	4	2	2	2	2	4
MAIT	ENSG00000120675	13:43023570:C:T	27	27	-0.460483	0.017173	2.19888e-158	4	4	4	4	4	4	4		4	4	4	4	4	4	4	4	4	4	4	4	4	1	4	4	4	4	4	4	4	-0.46685
MAIT	ENSG00000120694	13:31248464:G:C	27	15	0.0669718	0.0167904	6.6434e-05	3	3	3	2	3	2	3		2	2	3	3	3	2	3	3	2	3	3	3	2	1	2	3	2	2	2	2	3
MAIT	ENSG00000120699	13:37088380:A:AAAACACAG	28	15	0.0669893	0.0170704	8.6984e-05	3	3	3	2	3	2	2		2	2	3	3	2	2	3	3	2	3	3	3	2	3	3	3	2	2	2	2	3
MAIT	ENSG00000121741	13:20164426:G:A	28	10	-0.0613469	0.0162725	0.000163269	3	3	3	2	3	2	2		2	2	3	2	2	2	3	2	2	3	2	2	2	3	3	2	2	2	2	2	3
MAIT	ENSG00000122033	13:27437826:G:A	28	19	-0.0381794	0.00987704	0.000110874	3	3	3	3	3	3	3		3	2	3	3	3	2	4	4	3	3	4	3	2	3	2	2	2	2	2	2	4
MAIT	ENSG00000122034	13:27424632:T:C	28	23	0.0677271	0.00759701	4.87954e-19	4	4	4	4	4	4	3		4	2	4	4	4	2	3	3	4	4	4	4	3	4	4	3	3	2	2	2	4	0.00795
MAIT	ENSG00000123179	13:49691973:T:C	28	26	-0.251953	0.0151608	5.1009e-62	4	4	4	4	4	3	4		4	3	4	4	4	2	3	4	4	3	3	4	4	3	3	3	3	4	3	2	4	0.01305
MAIT	ENSG00000123200	13:46022607:T:G	28	17	-0.0435185	0.00829087	1.52955e-07	4	3	3	2	3	2	3		2	2	3	3	3	2	3	3	2	3	3	4	2	3	3	3	2	2	2	2	4
MAIT	ENSG00000125245	13:99173522:G:GCTGTCTCA	28	18	0.164489	0.0311787	1.32276e-07	4	3	3	3	3	2	4		2	2	3	4	3	2	4	3	2	3	3	3	2	3	3	3	2	2	2	2	4
MAIT	ENSG00000125246	13:99657855:A:C	28	18	-0.108538	0.0227989	1.92929e-06	3	3	3	3	3	2	3		2	2	3	3	4	2	3	2	2	3	3	3	2	4	3	3	3	2	2	2	4
MAIT	ENSG00000125247	13:100674738:C:A	28	24	0.334141	0.0239722	3.68635e-44	4	4	4	4	4	4	3		4	2	4	4	4	3	4	4	4	4	4	3	3	4	3	3	3	2	2	2	4	0.00535
MAIT	ENSG00000126217	13:112969197:G:T	19	13	0.23463	0.0527442	8.64917e-06	4	4	4	1	4	2	4		2	2	4	2	4	1	1	2	1	3	3	3	4	1	1	3	1	1	2	1	4	0.2822
MAIT	ENSG00000126226	13:113154988:TTCTCTC:T	28	11	0.0531799	0.0131616	5.33327e-05	3	3	3	3	3	2	2		2	2	3	3	3	2	3	2	2	2	2	2	2	2	3	2	2	2	2	2	3
MAIT	ENSG00000130177	13:114233320:C:T	28	22	0.228132	0.0155043	5.22779e-49	4	4	4	4	4	4	4		4	2	4	4	4	3	4	4	4	4	4	4	2	4	4	4	2	2	2	2	4
MAIT	ENSG00000132952	13:30578368:C:T	28	10	0.167471	0.0391377	1.87724e-05	3	3	3	2	2	2	2		2	2	3	3	2	2	2	2	2	3	3	3	2	2	3	2	2	2	2	2	3
MAIT	ENSG00000132953	13:20754741:CAA:C	28	11	0.0307778	0.00759302	5.04721e-05	3	3	2	3	2	2	3		2	2	3	3	2	2	3	3	3	2	2	2	2	3	2	2	2	2	2	2	3
MAIT	ENSG00000132965	13:30763740:A:G	27	19	-0.0453688	0.00955392	2.04718e-06	3	3	3	3	3	2	3		3	2	3	3	3	2	3	3	2	3	3	3	2	3	1	3	2	2	3	2	3
MAIT	ENSG00000133103	13:39637531:AACTT:A	28	20	0.0854888	0.0147303	6.48984e-09	3	3	3	4	3	2	3		3	2	3	3	3	2	4	2	2	3	3	3	3	3	3	3	3	2	2	2	4
MAIT	ENSG00000133104	13:36297627:G:A	28	16	-0.128248	0.0199674	1.33734e-10	3	3	3	3	3	2	3		2	2	3	3	3	2	3	4	2	4	3	2	2	3	3	2	2	2	2	2	4
MAIT	ENSG00000133106	13:42989000:G:C	28	24	-0.489487	0.0220394	2.77149e-109	4	4	4	4	4	4	4		4	4	4	4	4	4	4	4	4	4	4	4	2	4	4	4	2	2	4	2	4
MAIT	ENSG00000133112	13:45353632:A:G	27	17	0.0307645	0.00412956	9.34663e-14	4	4	4	4	3	2	3		2	2	3	3	4	2	4	3	2	3	3	4	2	1	3	3	2	2	2	2	4
MAIT	ENSG00000134864	13:100603605:CAA:C	27	11	-0.16978	0.0445334	0.000137607	3	3	3	2	2	2	3		2	2	3	2	3	2	3	2	2	1	2	2	2	3	3	3	2	2	2	2	3
MAIT	ENSG00000134882	13:99290728:C:CA	28	15	-0.0300686	0.00663753	5.8959e-06	3	3	2	2	2	2	3		2	2	3	3	3	2	3	3	2	3	3	3	2	3	3	3	2	2	2	2	3
MAIT	ENSG00000134900	13:102637541:C:CTTGTTGTTG	28	8	-0.0297759	0.0071328	2.98641e-05	3	3	3	2	2	2	2		2	2	3	3	4	2	2	2	2	2	2	2	2	3	2	2	2	2	2	2	4
MAIT	ENSG00000134905	13:110706141:G:A	28	18	0.0834261	0.0117866	1.46191e-12	4	4	3	2	4	2	3		2	2	4	4	4	2	4	3	2	3	3	3	2	3	3	3	3	2	2	2	4	0.36865
MAIT	ENSG00000136098	13:52159499:C:G	27	15	-0.151859	0.0362398	2.78481e-05	3	4	3	2	3	2	2		2	2	4	1	4	2	4	2	2	3	3	3	3	3	3	3	2	2	2	2	4	-0.17595
MAIT	ENSG00000136100	13:52314672:C:G	28	18	-0.0914342	0.0193263	2.23342e-06	4	3	4	3	3	2	3		2	2	4	4	4	2	4	2	2	4	3	3	2	3	3	3	4	2	2	2	4
MAIT	ENSG00000136104	13:50883136:T:TAA	28	20	-0.30399	0.0301514	6.62954e-24	4	4	4	3	4	2	4		2	2	4	4	4	2	4	4	2	4	4	4	2	4	4	4	4	2	4	2	4
MAIT	ENSG00000136108	13:52469638:A:G	28	23	-0.110585	0.0194615	1.32936e-08	4	4	4	4	3	2	3		2	2	4	3	4	2	4	4	3	3	4	3	4	3	3	3	3	3	4	2	4
MAIT	ENSG00000136111	13:75320400:G:T	27	18	0.33173	0.0394808	4.37773e-17	4	3	3	3	3	2	3		3	2	4	3	3	2	3	5	2	3	1	3	2	3	3	2	3	2	2	2	5
MAIT	ENSG00000136122	13:72672945:T:C	28	13	0.12137	0.0262765	3.85654e-06	3	3	3	3	2	2	2		2	2	3	2	2	2	3	2	2	3	3	3	2	3	3	3	2	2	2	2	3
MAIT	ENSG00000136141	13:46669061:C:G	28	17	0.126828	0.0217657	5.64439e-09	3	4	4	4	3	2	4		2	2	4	3	4	2	4	4	3	3	3	3	2	2	3	2	2	2	2	2	4
MAIT	ENSG00000136144	13:49597414:G:A	28	20	0.137917	0.0178353	1.05202e-14	3	3	3	4	3	2	3		2	2	3	3	3	2	4	3	2	3	4	3	2	3	3	3	3	2	3	2	4
MAIT	ENSG00000136147	13:49521817:C:G	28	12	0.0352199	0.0080075	1.09069e-05	3	3	2	2	2	2	2		2	2	3	3	2	2	3	2	2	3	5	4	2	4	4	3	2	2	2	2	5
MAIT	ENSG00000136156	13:48269350:A:C	28	23	-0.0866574	0.0128768	1.7e-11	3	3	3	3	3	2	3		2	2	3	3	3	2	3	3	2	3	3	3	3	3	3	3	3	3	3	3	3
MAIT	ENSG00000136159	13:47945249:TA:T	28	4	0.0949818	0.0244943	0.000105444	3	2	2	2	2	2	2		2	2	3	2	2	2	3	2	2	2	2	2	2	2	2	2	2	2	2	2	3
MAIT	ENSG00000139508	13:28719544:A:G	28	17	0.136721	0.020705	4.02214e-11	4	4	4	3	4	2	3		2	2	4	3	4	2	3	4	2	4	4	4	2	4	3	2	2	2	2	2	4
MAIT	ENSG00000139514	13:29649823:A:T	28	18	0.179321	0.0233305	1.51667e-14	4	3	3	4	3	2	3		2	2	3	3	4	2	3	4	3	3	3	3	2	3	3	2	2	2	2	2	4
MAIT	ENSG00000139597	13:32405892:CTTT:C	28	6	0.0523127	0.0131658	7.08627e-05	3	3	2	2	2	2	2		2	2	2	3	2	2	2	2	2	3	2	2	2	3	2	2	2	2	2	2	3
MAIT	ENSG00000139668	13:51647765:T:TA	28	17	-0.117848	0.0161065	2.53956e-13	4	3	3	3	2	2	3		2	3	3	3	3	2	3	3	3	3	3	3	2	2	3	2	2	2	2	2	4
MAIT	ENSG00000139675	13:52639877:T:G	28	7	-0.341868	0.0916328	0.000190833	3	3	2	2	2	2	2		2	2	3	3	2	2	4	2	2	2	2	3	2	2	2	2	2	2	2	2	4
MAIT	ENSG00000139684	13:46821553:G:A	28	15	-0.0541804	0.0128688	2.55142e-05	3	3	3	3	2	2	3		2	2	3	3	3	2	3	2	2	3	3	3	2	3	3	2	2	2	2	2	3
MAIT	ENSG00000139687	13:48294540:A:G	28	13	-0.0993784	0.0261612	0.000145463	4	4	2	4	2	2	2		2	2	4	3	3	2	4	2	2	3	3	3	2	2	4	3	2	2	2	2	4
MAIT	ENSG00000139746	13:79373452:TAAATATATATAATATGTATAAATATAC:T	28	18	0.0538107	0.0120247	7.64078e-06	3	3	3	4	3	2	4		2	2	4	3	3	2	3	3	2	3	3	3	2	4	4	4	2	2	2	2	4
MAIT	ENSG00000139826	13:108307102:C:T	28	11	0.247204	0.0325388	3.02576e-14	4	4	4	2	2	2	2		2	2	3	3	2	2	3	2	2	3	3	3	2	3	2	2	2	2	2	2	4
MAIT	ENSG00000150403	13:113423058:A:T	28	17	0.187177	0.049731	0.000167361	3	3	3	3	3	2	3		2	2	3	3	3	2	3	3	2	3	3	3	2	3	3	2	2	2	2	2	3
MAIT	ENSG00000150457	13:21070367:AT:A	26	17	0.259495	0.0219772	3.57146e-32	3	1	3	3	1	2	3		2	2	3	3	3	2	3	3	3	3	2	3	2	3	3	3	3	2	2	2	3
MAIT	ENSG00000150459	13:21205595:T:C	28	12	0.031191	0.00689627	6.10036e-06	3	4	2	2	2	2	3		2	2	3	3	3	2	3	2	2	3	3	3	2	2	3	2	2	2	2	2	4
MAIT	ENSG00000150907	13:40467011:T:A	28	14	-0.0449002	0.0118372	0.00014876	3	3	3	2	3	2	3		2	2	3	3	3	2	3	3	2	2	2	2	2	3	3	3	2	2	2	2	3
MAIT	ENSG00000151773	13:43892182:CA:C	28	23	0.382291	0.0303351	2.05142e-36	3	3	3	4	3	2	3		3	2	4	3	4	2	3	4	4	4	3	4	4	4	3	4	4	2	2	4	4
MAIT	ENSG00000152193	13:78659295:T:TAAAAAAAAAA	28	7	0.238151	0.056069	2.16204e-05	2	2	3	2	2	2	3		2	2	3	2	2	2	3	2	2	3	2	2	2	2	3	2	2	2	2	2	3
MAIT	ENSG00000152207	13:48654288:T:A	23	13	0.185213	0.0457684	5.19344e-05	3	3	3	4	2	2	3		2	2	3	3	3	2	3	3	2	1	1	1	1	3	3	2	1	2	2	2	4	0.0339
MAIT	ENSG00000152520	13:28111512:C:CAA	28	17	0.0308288	0.00932563	0.000946996	3	3	3	3	3	2	3		2	2	3	2	3	2	3	3	2	3	3	3	2	3	3	3	2	2	2	2	3
MAIT	ENSG00000152749	13:94598849:G:T	28	20	0.240642	0.0233311	6.0753e-25	4	4	4	3	4	2	3		2	2	4	4	4	2	4	4	2	4	4	4	3	4	4	4	4	2	2	2	4
MAIT	ENSG00000152767	13:98454725:C:G	28	16	0.121522	0.0266164	4.97851e-06	4	4	4	3	2	2	2		2	2	4	4	4	2	4	3	2	3	3	4	2	3	3	2	2	2	3	2	4
MAIT	ENSG00000165416	13:52684420:TG:T	28	14	-0.0833809	0.0197971	2.53377e-05	4	3	4	3	2	2	4		2	2	4	3	3	2	3	2	2	4	2	2	2	3	3	3	2	2	2	2	4
MAIT	ENSG00000165487	13:21520660:G:GT	28	18	0.035042	0.00752558	3.21815e-06	3	3	3	3	3	2	4		2	2	3	3	3	2	3	3	2	4	3	3	3	3	3	2	2	2	2	2	4
MAIT	ENSG00000169062	13:114245272:T:C	28	21	0.084882	0.0135611	3.8694e-10	4	4	4	3	4	2	4		3	2	3	3	4	2	3	4	3	3	3	3	2	3	3	3	2	2	3	2	4
MAIT	ENSG00000169508	13:99213222:A:AT	28	19	-0.0952673	0.0156105	1.04237e-09	3	3	3	3	3	2	3		2	2	4	3	3	2	3	3	2	3	3	3	2	2	3	3	3	3	2	2	4
MAIT	ENSG00000172766	13:41289232:A:AT	28	17	-0.0673566	0.0151097	8.27855e-06	4	3	4	3	4	2	3		2	2	3	3	4	2	3	3	2	3	3	3	2	3	5	2	2	2	2	2	5
MAIT	ENSG00000172915	13:34939349:C:CA	27	12	0.657029	0.14717	8.02805e-06	4	4	3	1	3	2	2		2	2	4	3	3	2	3	2	2	2	2	2	2	3	3	3	2	2	2	2	4
MAIT	ENSG00000179630	13:43836826:C:T	21	10	-0.308648	0.0421446	2.41504e-13	4	1	4	1	4	2	1		1	2	1	1	4	2	1	2	2	4	4	4	2	3	3	2	2	2	2	2	4
MAIT	ENSG00000180776	13:21395496:C:CT	28	21	0.0716502	0.00804455	5.25848e-19	4	3	4	4	4	2	4		3	3	4	3	4	2	4	3	2	4	4	4	2	3	3	3	3	2	2	2	4
MAIT	ENSG00000185989	13:114150548:T:TCACCTGGGGATCA	28	20	0.0468551	0.00795199	3.80973e-09	4	3	4	4	4	2	4		2	2	4	3	5	2	4	3	4	3	3	3	2	3	3	3	3	2	2	2	5
MAIT	ENSG00000186184	13:27621896:G:C	28	19	0.0808379	0.00996438	4.95128e-16	3	3	3	4	4	2	4		4	2	3	3	3	2	4	3	2	3	4	4	2	4	3	3	2	2	2	2	4	0.0452
MAIT	ENSG00000187676	13:31209497:C:T	28	7	-0.0898291	0.0150753	2.54254e-09	3	3	2	2	2	2	2		2	2	2	3	2	2	4	2	2	2	2	3	2	2	3	2	2	2	2	2	4
MAIT	ENSG00000188243	13:75528001:GCACACACA:G	28	25	-0.095264	0.00840809	9.3156e-30	4	4	4	3	4	2	4		3	4	4	4	4	2	4	4	4	3	4	3	3	3	3	4	3	2	4	4	4
MAIT	ENSG00000188342	13:45120004:T:C	28	19	-0.0927963	0.0176387	1.43314e-07	4	4	4	4	4	2	3		2	2	4	4	4	2	4	3	2	4	4	4	3	4	4	4	2	2	2	2	4
MAIT	ENSG00000189403	13:30374708:G:C	28	12	0.0184545	0.00467448	7.88287e-05	2	3	2	2	2	2	2		2	2	3	3	2	2	3	3	2	3	3	4	2	3	3	2	3	2	2	2	4
MAIT	ENSG00000198176	13:113600427:T:TGAGAGAGAACCCTTGCACGTAGGGCTCCAGGACTGC	28	16	0.0848631	0.016446	2.4679e-07	3	4	3	3	4	2	4		2	2	4	3	4	2	3	2	2	3	3	2	2	3	4	2	4	2	2	2	4
MAIT	ENSG00000213995	13:110632979:C:T	28	16	-0.19225	0.0339995	1.5632e-08	4	3	3	2	4	2	3		2	2	3	4	4	2	4	4	2	3	4	3	2	4	3	2	2	2	2	2	4
MAIT	ENSG00000215483	13:40214719:T:A	26	7	-0.148584	0.0320341	3.51289e-06	3	3	2	3	2	2	2		2	2	2	2	2	2	3	2	2	3	2	2	2	3	2	2	1	2	2	1	3
MAIT	ENSG00000223576	13:19762090:T:G	28	17	0.486549	0.0934769	1.9398e-07	3	3	3	2	3	2	2		2	2	3	3	3	2	3	3	2	3	3	3	2	3	3	3	3	2	2	2	3
MAIT	ENSG00000224429	13:21323133:A:G	28	21	-0.159009	0.0312063	3.4797e-07	4	3	3	3	3	2	3		2	2	3	3	3	2	3	3	2	3	3	3	3	3	3	3	2	3	3	2	4
MAIT	ENSG00000227354	13:79406205:C:T	27	18	0.48358	0.0748888	1.06589e-10	3	3	3	3	3	2	4		3	2	3	3	4	2	4	3	2	4	3	4	2	1	3	3	2	2	2	2	4
MAIT	ENSG00000229111	13:48161020:G:A	27	7	0.767099	0.159094	1.42362e-06	3	3	2	2	2	2	2		2	2	3	2	2	2	3	2	2	3	2	2	2	1	3	2	2	2	2	2	3
MAIT	ENSG00000230490	13:33676841:T:C	28	16	0.151447	0.0349308	1.45354e-05	4	3	4	4	4	2	4		2	2	4	2	4	2	4	4	4	2	2	2	4	4	4	3	2	2	2	2	4
MAIT	ENSG00000232162	13:27164508:T:C	28	20	-0.184886	0.025616	5.29126e-13	4	4	4	3	4	2	4		2	2	4	4	4	2	4	4	2	4	4	4	4	4	4	4	3	2	2	2	4
MAIT	ENSG00000233851	13:21050121:T:TAGAC	13	6	-0.151833	0.0316416	1.59844e-06	1	1	1	4	1	1	3		1	2	1	1	1	1	4	3	2	1	1	1	1	3	2	2	1	2	2	2	4
MAIT	ENSG00000235903	13:46137312:C:T	28	20	-0.122634	0.0148872	1.75756e-16	4	4	4	4	4	2	3		2	2	4	4	4	2	4	4	3	4	4	4	2	4	4	4	2	2	4	2	4
MAIT	ENSG00000238121	13:30371703:G:A	25	16	0.234046	0.0210424	9.74151e-29	3	3	3	4	3	2	4		2	2	4	3	3	2	4	4	2	4	4	3	4	1	1	1	2	2	2	2	4
MAIT	ENSG00000244754	13:32633177:T:C	28	16	0.0298038	0.00690065	1.56753e-05	3	3	3	3	3	2	3		2	2	3	3	3	2	3	2	2	3	3	3	2	3	3	2	2	2	2	2	3
MAIT	ENSG00000253710	13:51980885:T:C	28	10	-0.0662305	0.0171979	0.000117601	3	4	3	2	2	2	2		2	2	3	2	2	2	3	2	2	3	3	2	2	3	3	2	2	2	2	2	4
MAIT	ENSG00000260992	13:99156490:CA:C	12	9	0.274996	0.0672954	4.38118e-05	3	3	3	1	3	2	1		3	1	1	3	3	2	1	1	2	1	1	3	1	1	1	1	1	1	1	1	3
MAIT	ENSG00000261105	13:75634803:C:A	28	12	0.345375	0.086645	6.71686e-05	3	3	3	2	3	2	2		2	2	3	3	2	2	2	2	2	3	2	3	2	3	3	2	3	2	2	2	3
MAIT	ENSG00000275202	13:48975435:C:G	28	15	-0.116608	0.0300621	0.000104937	4	4	3	4	3	2	2		2	2	4	4	3	2	4	2	2	3	4	4	2	3	4	2	2	2	2	2	4
MAIT	ENSG00000278238	13:52452963:C:CTTTTTTTTTTTT	27	9	0.101645	0.0337609	0.00260625	3	4	2	4	3	2	2		2	2	4	3	2	2	4	2	2	3	2	2	2	1	2	2	2	2	2	2	4
MAIT	ENSG00000286191	13:50322019:CAA:C	2	1	0.737373	0.149543	8.18733e-07	1	1	1	1	1	2	1		1	1	1	1	1	1	1	1	1	1	1	1	1	1	1	1	1	1	1	1	2
MAIT	ENSG00000286334	13:97287727:T:C	28	17	-0.121556	0.0299433	4.91693e-05	4	4	4	4	4	2	4		2	2	4	4	5	2	4	4	2	4	4	4	3	2	2	2	3	2	2	2	5
MAIT	ENSG00000288016	13:84131371:G:T	24	16	-0.519942	0.0815102	1.7841e-10	4	4	4	4	3	2	4		3	2	4	3	3	2	4	3	2	4	3	1	1	1	1	3	2	2	2	2	4
MAIT	ENSG00000289827	13:27463278:C:T	28	7	0.176909	0.047639	0.000204388	3	3	2	2	2	2	2		2	2	3	3	2	2	3	2	2	3	2	2	2	2	2	2	2	2	2	2	3
MAIT	ENSG00000289904	13:114292933:T:C	14	8	0.38554	0.0585796	4.65806e-11	1	1	3	3	3	2	3		1	1	3	1	1	2	3	1	2	1	2	1	3	1	1	1	2	1	1	2	3
MAIT	ENSG00000290476	13:40888604:A:T	28	13	0.086122	0.0146352	3.99097e-09	3	3	3	2	3	2	2		3	2	3	3	2	2	3	2	2	3	3	2	2	3	3	2	2	2	2	2	3
MAIT	ENSG00000290856	13:52507421:GTA:G	28	15	-0.142632	0.032168	9.25201e-06	4	4	4	3	3	2	2		2	2	3	4	4	2	4	2	2	4	3	4	2	3	3	2	2	2	2	2	4
MAIT	ENSG00000291046	13:21298170:C:G	28	18	0.797603	0.0884482	1.92004e-19	4	4	4	4	4	2	4		2	2	4	4	4	2	4	4	2	4	4	4	2	4	4	3	2	2	2	2	4
MAIT	ENSG00000006432	14:70800062:A:G	25	20	-0.17451	0.0271338	1.26388e-10	4	4	3	3	3	2	3		2	4	3	4	4	2	4	3	4	3	3	3	2	1	1	3	1	3	4	2	4
MAIT	ENSG00000013523	14:76706892:G:A	28	8	-0.345912	0.0975774	0.000392615	3	3	2	2	2	2	2		2	2	2	3	2	2	3	2	2	2	2	2	2	3	3	3	2	2	2	2	3
MAIT	ENSG00000015133	14:91507447:T:C	28	18	-0.0530892	0.00998026	1.04102e-07	3	3	3	3	3	2	3		2	2	3	3	3	2	3	2	2	3	3	3	2	3	3	3	3	2	2	2	3
MAIT	ENSG00000020426	14:60753983:CA:C	26	16	0.172412	0.0184764	1.04395e-20	4	3	4	4	1	2	4		2	2	4	4	4	2	4	4	1	4	3	2	2	2	3	4	4	2	2	2	4
MAIT	ENSG00000023608	14:61762213:C:T	28	14	0.112961	0.0186609	1.41849e-09	4	4	4	4	4	2	3		2	2	4	3	3	2	4	2	2	2	3	2	2	3	3	2	2	2	2	2	4	0.0519
MAIT	ENSG00000027075	14:61389304:T:C	26	13	-0.0392095	0.00721146	5.41523e-08	3	3	3	3	1	2	3		2	2	3	3	3	2	3	2	1	2	2	2	2	3	3	2	3	2	2	2	3
MAIT	ENSG00000033170	14:65584818:G:A	28	22	0.122725	0.0108522	1.18841e-29	3	3	3	3	3	2	4		4	2	3	4	3	2	3	3	4	3	3	3	3	3	3	3	4	2	2	2	4
MAIT	ENSG00000042317	14:88417304:GT:G	28	19	0.0979814	0.0256677	0.000134917	3	3	4	3	3	2	4		2	2	3	3	4	2	3	3	2	3	3	4	2	3	3	4	2	2	4	2	4
MAIT	ENSG00000053254	14:89621112:G:A	28	13	-0.0304611	0.00567885	8.14187e-08	3	3	2	3	3	2	2		2	2	3	3	2	2	3	2	2	3	2	3	2	2	3	2	3	3	2	2	3
MAIT	ENSG00000054983	14:87925148:A:G	28	18	0.0636453	0.0134577	2.25315e-06	3	5	3	4	5	2	3		2	2	4	5	5	2	3	2	2	3	3	3	2	5	5	3	3	2	2	2	5
MAIT	ENSG00000063761	14:77758868:A:AAGTGT	28	17	0.36284	0.0715593	3.96807e-07	4	4	3	2	4	2	4		2	2	4	4	4	2	4	4	2	3	3	3	2	4	4	4	2	2	2	2	4
MAIT	ENSG00000066427	14:92076939:C:CAAAAAAAA	27	11	-0.0460973	0.0129869	0.000385929	4	4	2	2	2	2	3		2	2	4	3	2	2	4	2	1	3	2	2	3	3	3	2	2	2	2	2	4
MAIT	ENSG00000066739	14:96389385:CA:C	28	18	-0.0472622	0.0112333	2.58414e-05	3	3	3	4	3	2	3		2	2	3	3	3	2	3	4	2	3	3	4	2	3	3	3	2	2	2	2	4
MAIT	ENSG00000071246	14:76768421:C:T	23	18	-0.54926	0.0557863	7.14724e-23	4	1	4	4	4	2	3		1	2	4	4	4	2	4	4	2	1	3	1	1	3	3	3	3	3	2	3	4
MAIT	ENSG00000075413	14:103411811:G:T	28	25	0.0648106	0.00669756	3.78538e-22	4	4	4	4	4	3	3		3	3	4	4	4	2	4	4	3	3	4	3	3	3	4	3	4	2	3	2	4
MAIT	ENSG00000080815	14:73045353:AT:A	28	15	-0.0648158	0.0169045	0.000125962	3	4	3	2	3	2	3		2	2	3	3	4	2	3	2	2	3	3	3	2	3	3	2	2	2	2	2	4
MAIT	ENSG00000080824	14:102057712:CAACACCT:C	26	14	-0.0382792	0.00774965	7.83344e-07	3	3	3	3	3	3	4		2	2	3	3	3	2	3	1	2	3	2	2	2	1	2	3	2	2	2	2	4
MAIT	ENSG00000081181	14:67686638:CA:C	28	16	-0.120879	0.027479	1.08773e-05	3	3	3	3	3	2	3		2	2	3	3	3	2	4	2	2	4	3	3	2	3	4	2	2	2	2	2	4
MAIT	ENSG00000087301	14:52588334:A:G	27	12	-0.0628515	0.0159697	8.29601e-05	3	3	3	2	1	2	2		2	2	3	3	3	2	3	2	2	3	3	2	2	3	3	2	2	2	2	2	3
MAIT	ENSG00000089737	14:94171719:T:C	28	13	0.0873401	0.0226919	0.000118619	3	3	3	3	2	2	2		2	2	3	3	2	2	3	2	2	3	3	3	2	3	3	2	2	2	2	2	3
MAIT	ENSG00000089916	14:76222954:CA:C	28	23	0.130134	0.0105366	4.83377e-35	3	3	3	3	3	2	3		2	2	3	3	3	3	3	4	3	3	3	3	3	3	3	3	2	3	3	2	4
MAIT	ENSG00000092020	14:35056159:T:C	28	17	-0.0458191	0.0103376	9.32419e-06	3	3	2	4	3	2	4		2	2	4	3	3	2	4	3	2	4	4	4	2	4	4	3	2	2	2	2	4
MAIT	ENSG00000092094	14:20443663:G:A	27	19	0.0679586	0.0119594	1.32794e-08	3	3	3	3	3	2	3		2	2	3	3	3	2	4	4	3	3	3	4	1	3	4	3	2	2	2	2	4
MAIT	ENSG00000092108	14:30724012:C:CA	28	20	-0.0522829	0.00786433	2.96903e-11	3	3	3	3	3	2	3		2	2	3	3	3	2	3	3	2	3	3	3	2	3	3	3	3	3	2	2	3
MAIT	ENSG00000092140	14:30654945:G:A	28	14	-0.182207	0.045683	6.64897e-05	3	3	3	3	4	2	3		2	2	3	3	4	2	3	3	2	3	3	2	2	2	2	2	2	2	2	2	4
MAIT	ENSG00000092148	14:31156548:CAA:C	27	15	0.0702906	0.0134694	1.80326e-07	3	3	3	3	3	2	3		2	2	3	3	3	2	3	2	3	2	2	2	1	3	3	3	2	2	2	2	3
MAIT	ENSG00000100445	14:24445021:G:C	27	19	0.149706	0.0279729	8.70749e-08	4	3	4	4	4	2	3		2	2	4	3	4	2	4	4	1	3	4	4	2	4	4	4	3	2	2	2	4
MAIT	ENSG00000100450	14:24576383:A:G	28	9	0.16611	0.0392833	2.35252e-05	2	2	2	3	2	2	3		2	2	3	2	2	3	3	3	3	2	2	2	2	2	3	2	2	2	2	2	3
MAIT	ENSG00000100453	14:24616684:T:G	28	10	-0.185729	0.0309978	2.07693e-09	2	2	2	3	2	2	3		2	2	3	2	2	2	3	3	3	2	2	2	2	3	2	2	3	2	2	3	3
MAIT	ENSG00000100461	14:22894897:G:A	28	19	-0.225884	0.0338177	2.39814e-11	4	4	4	4	4	2	4		2	2	4	4	4	2	4	4	4	4	4	4	2	4	3	4	2	2	2	2	4
MAIT	ENSG00000100478	14:30929954:C:CAAAAAAAAAA	28	11	0.151133	0.0375863	5.79646e-05	3	3	3	2	2	2	2		2	2	3	3	3	2	3	2	2	2	2	3	2	3	3	2	2	2	2	2	3
MAIT	ENSG00000100483	14:50201349:G:A	27	18	-0.0867684	0.0128469	1.43806e-11	3	3	3	3	3	2	3		2	2	3	3	3	2	3	2	2	3	3	3	2	3	3	3	1	2	3	2	3
MAIT	ENSG00000100485	14:50200509:C:T	28	15	0.0414185	0.00777591	1.00113e-07	3	3	3	3	4	2	4		2	2	3	3	3	2	3	3	2	3	3	2	2	2	2	3	2	2	2	2	4
MAIT	ENSG00000100503	14:50813669:T:C	28	14	0.15675	0.0232307	1.50361e-11	4	4	4	4	4	2	2		2	2	4	4	4	2	4	5	2	3	3	2	2	2	2	2	3	2	2	2	5
MAIT	ENSG00000100519	14:52705258:A:AAAAAAG	28	12	0.0389044	0.00909302	1.88163e-05	3	3	2	2	4	2	2		2	2	3	3	2	2	5	2	2	3	3	2	2	3	5	3	2	2	2	2	5
MAIT	ENSG00000100528	14:54393329:C:T	28	10	-0.0388489	0.0120032	0.0012099	3	3	3	2	3	2	2		2	2	3	2	2	2	3	2	2	3	3	3	2	2	2	2	2	2	2	2	3
MAIT	ENSG00000100599	14:92548584:G:A	27	20	-0.0723066	0.0103475	2.79184e-12	3	5	3	3	3	2	4		2	2	4	3	3	2	4	4	3	3	3	3	2	1	3	3	3	2	3	2	5
MAIT	ENSG00000100612	14:60190408:G:T	28	18	-0.0910407	0.0116567	5.7125e-15	3	3	3	3	4	2	3		2	2	4	3	3	2	3	3	2	3	3	2	2	3	3	3	3	2	2	2	4
MAIT	ENSG00000100628	14:93972136:G:A	20	7	-0.180398	0.0391662	4.10579e-06	1	1	2	2	2	2	3		2	2	3	1	2	2	4	1	2	1	1	3	2	4	3	2	1	2	1	2	4
MAIT	ENSG00000100629	14:80939502:C:A	28	20	-0.135303	0.0153978	1.53431e-18	4	3	4	3	3	2	3		3	2	3	3	4	2	4	2	3	3	3	3	2	3	3	3	3	2	2	2	4
MAIT	ENSG00000100644	14:61671246:T:C	28	13	0.0707172	0.010893	8.47005e-11	3	3	4	3	4	2	3		4	2	4	4	3	2	4	2	2	2	2	2	2	2	3	2	2	2	2	2	4
MAIT	ENSG00000100652	14:69813259:G:A	28	16	0.0987625	0.0274571	0.000321937	3	3	3	2	3	2	3		2	2	3	3	3	2	3	3	2	3	4	3	2	3	2	3	2	2	2	2	4
MAIT	ENSG00000100697	14:95007578:CT:C	28	6	-0.0380242	0.00907711	2.80156e-05	3	2	2	2	2	2	2		2	2	2	2	2	2	3	2	2	2	3	2	2	3	3	2	2	2	2	2	3
MAIT	ENSG00000100731	14:70885678:T:C	28	24	-0.113168	0.00762897	8.83215e-50	3	3	4	4	3	3	4		3	3	4	3	4	2	4	4	4	3	3	3	2	3	3	3	3	2	2	3	4
MAIT	ENSG00000100784	14:91035956:G:GAA	28	16	-0.0638036	0.0109534	5.71187e-09	3	3	3	3	3	2	3		2	2	4	4	3	2	3	3	2	3	2	3	2	3	3	2	2	2	2	2	4
MAIT	ENSG00000100802	14:23104886:GGCA:G	27	3	0.327139	0.0762389	1.77887e-05	2	3	2	2	2	2	2		2	2	2	2	2	3	2	2	1	2	2	2	2	2	2	2	2	2	2	2	3
MAIT	ENSG00000100804	14:23024246:AT:A	28	18	-0.0684122	0.0178699	0.00012901	4	4	3	3	4	2	3		2	2	4	3	4	2	4	3	2	4	3	4	2	3	4	3	2	2	2	2	4
MAIT	ENSG00000100814	14:20337867:TCC:T	27	17	-0.0765578	0.0145282	1.36727e-07	4	4	3	3	3	2	3		2	2	3	3	4	2	3	1	2	3	3	3	2	3	4	3	2	2	2	2	4
MAIT	ENSG00000100823	14:20494535:G:A	28	7	-0.0448364	0.0111154	5.49055e-05	2	2	2	2	2	2	2		2	2	2	2	3	2	3	2	2	3	2	2	2	3	2	3	2	2	2	3	3
MAIT	ENSG00000100883	14:35032296:A:G	28	20	0.0678574	0.0115647	4.4213e-09	3	3	3	3	3	2	3		4	2	3	4	3	2	3	3	3	3	3	4	2	3	3	2	3	2	2	2	4
MAIT	ENSG00000100890	14:35146587:A:G	28	16	0.132046	0.0121713	2.01673e-27	3	3	4	3	2	2	4		2	2	3	3	4	2	4	4	2	3	3	2	2	3	3	3	2	2	2	2	4
MAIT	ENSG00000100908	14:24122157:CA:C	28	10	-0.137221	0.0284738	1.44132e-06	4	2	4	2	2	2	3		2	2	4	2	2	2	4	2	2	3	2	2	4	2	2	4	4	2	2	2	4
MAIT	ENSG00000100911	14:24126890:CAAA:C	27	11	0.0341991	0.00969024	0.00041676	3	3	3	2	2	2	4		2	2	3	2	2	2	3	2	2	3	3	3	2	3	2	2	1	2	2	2	4
MAIT	ENSG00000100941	14:39093647:G:A	28	13	0.036242	0.00820053	9.89406e-06	4	4	4	2	3	3	3		2	2	4	3	4	2	3	2	2	4	3	2	2	2	2	2	2	2	2	2	4
MAIT	ENSG00000119596	14:74892173:C:T	28	12	0.0496938	0.0145592	0.000641992	3	3	2	2	2	2	3		2	2	3	2	2	2	3	2	2	3	3	3	2	3	3	3	2	2	2	2	3
MAIT	ENSG00000119599	14:72927170:G:A	28	19	0.172906	0.0234215	1.55501e-13	4	3	4	3	3	2	4		2	2	3	3	4	2	4	4	3	4	4	3	2	3	3	4	2	2	2	2	4
MAIT	ENSG00000119632	14:94129652:T:C	27	18	-0.0961325	0.0149875	1.41562e-10	4	4	4	4	4	4	2		2	2	3	4	4	2	3	3	2	5	3	5	2	4	4	4	1	2	2	2	5	-0.0995
MAIT	ENSG00000119655	14:74495530:G:A	28	23	-0.145237	0.0143469	4.35676e-24	4	4	4	3	4	4	3		2	2	3	3	4	2	3	3	3	3	3	3	2	3	3	3	3	3	2	3	4
MAIT	ENSG00000119684	14:75019410:CAA:C	28	12	-0.0721631	0.0149388	1.36126e-06	3	4	3	2	3	2	2		2	2	3	3	2	2	4	2	2	3	2	4	2	2	3	3	2	2	2	2	4
MAIT	ENSG00000119685	14:75874933:C:CCTTTT	28	16	0.0809756	0.0141434	1.03225e-08	3	3	3	2	2	2	2		2	2	3	3	3	2	3	3	2	3	3	3	2	3	3	3	3	2	2	2	3
MAIT	ENSG00000119699	14:75982578:G:A	26	13	-0.469696	0.0831371	1.60767e-08	4	4	4	4	4	2	4		2	2	4	4	4	2	4	2	2	4	2	3	2	1	1	2	2	2	2	2	4
MAIT	ENSG00000119707	14:73032101:ATATATATATGTGTG:A	28	18	0.046024	0.0103242	8.27768e-06	3	4	3	3	3	2	3		2	2	3	4	3	2	4	3	2	3	4	3	2	3	3	4	2	2	2	2	4
MAIT	ENSG00000119718	14:75017975:GTC:G	28	19	0.0988034	0.0215063	4.34473e-06	4	3	3	4	3	2	3		4	2	4	4	4	2	3	4	2	3	4	4	2	3	4	3	2	2	2	2	4
MAIT	ENSG00000119723	14:74005265:C:CA	28	15	-0.127104	0.0266938	1.92129e-06	3	3	4	2	3	2	3		2	2	3	3	4	2	3	2	2	3	3	2	2	3	3	3	2	2	2	2	4
MAIT	ENSG00000119725	14:74005364:C:CAAAA	28	9	0.0336759	0.00975038	0.000552741	3	3	2	2	2	2	2		2	2	3	2	2	2	3	3	2	3	2	2	2	3	3	2	2	2	2	2	3
MAIT	ENSG00000125384	14:52313735:A:G	23	14	0.130628	0.0182263	7.66404e-13	3	4	3	3	4	2	4		2	2	3	4	3	2	4	3	2	1	1	1	2	3	4	2	1	2	2	1	4
MAIT	ENSG00000126214	14:103629694:C:T	28	20	0.0469788	0.00804221	5.17257e-09	3	4	4	3	3	2	3		3	2	4	4	4	2	3	3	2	4	3	4	2	3	4	3	3	2	2	2	4	-0.01705
MAIT	ENSG00000126773	14:60075791:C:A	28	13	-0.0687685	0.0175035	8.5353e-05	3	4	3	3	2	2	3		2	2	3	3	3	2	3	2	2	2	2	2	2	3	2	3	3	2	2	2	4
MAIT	ENSG00000126790	14:59398029:G:T	28	13	0.108332	0.0291634	0.000203494	4	3	3	2	2	2	2		2	2	4	4	4	2	3	2	2	3	3	4	2	3	2	2	2	2	3	2	4
MAIT	ENSG00000126804	14:64476735:T:TAA	28	20	-0.0449997	0.00854526	1.39397e-07	4	4	4	3	4	2	4		2	4	3	4	3	2	4	4	2	4	3	4	2	3	4	4	3	2	2	2	4
MAIT	ENSG00000126822	14:64721522:G:A	18	11	0.0886735	0.0215419	3.84945e-05	3	1	3	2	3	2	3		1	2	4	1	3	2	4	2	3	1	1	1	1	3	3	2	1	1	1	2	4
MAIT	ENSG00000127152	14:99261255:A:G	28	10	-0.0414553	0.00739428	2.0657e-08	4	4	3	2	4	2	3		2	2	3	4	3	2	3	2	2	2	2	2	2	2	2	2	2	2	2	2	4
MAIT	ENSG00000129467	14:24254592:C:T	23	4	0.393471	0.0970681	5.04451e-05	2	1	3	2	2	2	2		2	1	2	1	2	2	2	2	1	1	2	2	2	3	3	2	2	2	2	2	3
MAIT	ENSG00000129521	14:34019104:C:A	28	20	-0.488107	0.035692	1.42154e-42	4	4	4	4	4	2	4		4	2	4	4	4	2	4	4	3	4	4	4	2	2	2	3	2	3	2	3	4
MAIT	ENSG00000129534	14:45202909:T:G	28	16	-0.235635	0.0428483	3.81318e-08	4	4	3	2	4	2	4		2	2	3	4	4	2	4	4	2	3	3	4	2	4	4	2	2	2	2	2	4
MAIT	ENSG00000129562	14:22561165:T:C	28	19	0.120411	0.0145046	1.02732e-16	4	4	4	4	4	2	4		2	2	4	4	3	2	4	4	2	4	4	4	2	4	4	4	4	2	2	2	4
MAIT	ENSG00000131323	14:102780133:A:G	27	18	-0.0813367	0.00935833	3.58106e-18	4	3	4	3	4	2	4		3	2	4	3	3	2	4	3	2	4	3	3	1	2	3	2	3	2	2	2	4
MAIT	ENSG00000131966	14:58210679:C:CT	28	10	0.0405977	0.010167	6.52249e-05	3	3	2	2	3	2	2		2	2	4	2	2	2	3	2	2	4	3	3	2	2	3	2	2	2	2	2	4
MAIT	ENSG00000131979	14:54879420:CAAAAAA:C	28	18	-0.128797	0.0195625	4.58316e-11	4	3	4	3	4	2	4		2	2	4	4	4	2	4	4	2	3	4	3	2	4	2	3	2	2	3	2	4
MAIT	ENSG00000131981	14:55104292:C:CT	25	15	0.274871	0.0165751	9.19832e-62	4	1	4	4	4	2	3		2	2	4	1	4	2	3	4	2	1	3	3	2	3	4	3	2	2	2	2	4
MAIT	ENSG00000133962	14:91841976:C:CT	23	17	-0.256876	0.0152681	1.61712e-63	4	3	4	3	3	2	3		3	2	3	3	4	2	3	3	3	3	3	3	2	1	1	1	1	2	2	1	4
MAIT	ENSG00000133985	14:70642635:G:C	26	19	-0.201948	0.0286222	1.71823e-12	4	3	4	3	4	2	4		3	2	3	3	3	2	3	3	2	3	3	2	2	3	3	3	1	2	3	1	4
MAIT	ENSG00000134001	14:67378314:C:CTTT	28	10	0.119175	0.0355521	0.000801963	3	3	3	2	2	2	3		2	2	4	3	4	2	3	2	2	3	2	2	2	2	2	2	2	2	2	2	4
MAIT	ENSG00000139921	14:51275054:T:A	28	16	-0.0488558	0.0127813	0.000132138	3	3	3	3	3	2	3		2	2	3	3	3	2	4	2	2	3	3	3	2	3	2	3	2	2	2	2	4
MAIT	ENSG00000139946	14:56084596:T:C	27	19	0.0743747	0.0114316	7.7147e-11	3	3	3	5	4	2	3		5	2	3	3	4	5	5	5	5	4	5	5	2	3	2	2	1	2	2	2	5
MAIT	ENSG00000140030	14:88007778:T:C	28	20	0.052279	0.00820485	1.8692e-10	3	3	4	3	4	2	4		2	2	3	3	4	2	3	3	3	3	3	4	2	3	3	3	3	2	2	2	4
MAIT	ENSG00000140043	14:73852011:A:G	28	20	-0.418605	0.050577	1.26757e-16	4	4	4	4	4	2	4		2	2	4	4	4	2	4	4	3	4	4	4	2	4	4	4	4	2	2	2	4	-0.19405
MAIT	ENSG00000140092	14:91873564:C:T	19	17	-0.362024	0.0292442	3.38086e-35	3	3	4	4	4	4	5		3	4	4	3	3	2	1	4	4	1	1	4	4	1	1	1	1	1	2	1	5
MAIT	ENSG00000140105	14:100337688:C:CA	27	22	-0.197268	0.0202649	2.15037e-22	4	4	3	4	4	4	4		2	2	4	4	4	3	4	4	3	4	4	3	3	1	3	4	3	2	2	2	4
MAIT	ENSG00000142208	14:104794155:G:C	28	7	-0.183445	0.0463733	7.62673e-05	3	3	2	2	2	2	2		2	2	3	2	2	2	3	2	2	3	2	2	2	3	2	2	2	2	2	2	3
MAIT	ENSG00000150527	14:39320107:T:C	28	10	0.0353647	0.00869853	4.7911e-05	3	3	2	3	2	2	2		3	2	3	3	2	2	3	2	2	3	2	2	2	2	3	2	2	2	2	2	3
MAIT	ENSG00000151327	14:35089856:T:G	28	16	-0.040601	0.00863757	2.59505e-06	3	3	3	3	3	2	3		2	2	3	3	3	2	3	3	2	3	2	3	2	3	2	3	2	2	2	2	3
MAIT	ENSG00000151332	14:36328923:T:A	27	16	-0.22106	0.036675	1.66479e-09	4	3	3	3	1	2	3		2	2	4	4	4	2	4	4	2	4	4	4	2	3	3	2	2	2	2	2	4
MAIT	ENSG00000151413	14:31666250:T:TGTAG	28	21	0.0530472	0.0111639	2.01722e-06	3	3	4	4	3	3	4		2	2	4	3	4	2	4	3	2	4	4	3	2	4	3	3	3	3	2	2	4
MAIT	ENSG00000151748	14:50672925:C:CT	28	14	-0.114967	0.0246149	3.00303e-06	3	3	3	3	3	2	2		2	2	3	3	3	2	3	2	2	3	3	3	2	3	2	2	2	2	2	2	3
MAIT	ENSG00000154001	14:63502048:T:C	28	10	-0.0328902	0.00790577	3.17862e-05	4	3	4	2	2	2	2		2	2	4	2	2	2	4	2	2	3	4	2	2	2	4	3	2	2	2	2	4
MAIT	ENSG00000155463	14:22728153:AC:A	28	16	-0.0877748	0.0158182	2.87337e-08	3	3	3	2	3	2	3		2	2	3	3	3	2	3	3	2	3	2	3	2	3	3	3	2	2	2	2	3
MAIT	ENSG00000155465	14:22722478:C:CA	25	14	0.285755	0.0723304	7.79281e-05	4	3	3	2	4	2	3		2	2	1	2	3	2	1	1	2	3	3	3	3	3	3	3	2	2	2	2	4
MAIT	ENSG00000156411	14:103915165:T:C	28	22	-0.101748	0.014942	9.79278e-12	3	4	4	3	3	3	3		2	2	3	4	4	2	3	3	3	3	3	3	2	3	3	3	3	2	3	2	4
MAIT	ENSG00000157379	14:24299328:G:T	28	14	0.0783428	0.0197531	7.30586e-05	3	3	3	2	2	2	3		2	2	3	3	2	3	3	2	2	3	3	2	2	3	3	3	2	2	2	2	3	-0.01135
MAIT	ENSG00000165355	14:39471681:C:CT	28	17	0.0554437	0.0109185	3.81536e-07	3	3	3	3	3	2	3		2	2	3	3	3	2	3	4	2	3	3	3	2	3	3	2	2	2	2	2	4
MAIT	ENSG00000165410	14:34715040:T:C	28	19	0.312662	0.0235581	3.36574e-40	3	3	4	3	3	2	3		2	2	3	3	3	2	4	3	2	3	3	3	3	3	3	3	2	2	2	2	4	0.0474
MAIT	ENSG00000165501	14:49600887:C:T	28	11	0.0787317	0.02115	0.000197234	4	4	2	4	3	2	2		2	2	2	4	2	2	3	3	2	3	2	2	2	3	2	2	3	2	2	2	4
MAIT	ENSG00000165502	14:49620639:C:G	28	27	0.162951	0.00694673	1.11635e-121	4	4	4	4	4	3	4		3	4	4	4	4	2	4	4	3	4	4	4	3	4	4	4	4	3	4	4	4	0.10625
MAIT	ENSG00000165548	14:77157338:T:G	20	14	-0.237091	0.0509077	3.20432e-06	3	1	3	3	1	2	3		1	2	3	1	1	2	1	3	2	3	3	3	1	3	3	3	1	2	2	3	3
MAIT	ENSG00000165898	14:74487264:G:T	28	15	-0.1379	0.0159996	6.75478e-18	4	4	4	4	4	2	4		2	2	4	4	4	2	4	2	2	4	3	2	2	3	2	2	2	2	3	2	4
MAIT	ENSG00000165914	14:90816126:G:A	19	9	0.284955	0.0469365	1.27057e-09	1	1	3	1	2	2	4		2	2	4	1	3	2	1	1	2	1	3	1	2	3	3	4	1	2	2	2	4	-0.024
MAIT	ENSG00000165929	14:91864446:T:C	26	18	-0.233355	0.0101223	1.35678e-117	3	3	3	3	4	3	3		3	3	3	4	3	2	3	1	1	3	3	3	2	2	2	2	2	2	3	2	4
MAIT	ENSG00000165934	14:92114170:T:C	28	15	-0.0782654	0.0132571	3.55563e-09	4	4	4	4	3	2	2		2	2	4	4	4	2	4	2	2	4	3	4	2	4	3	2	2	2	2	2	4
MAIT	ENSG00000165948	14:94038937:C:G	28	19	0.119502	0.0305786	9.30468e-05	3	3	3	3	3	3	3		2	2	3	3	3	2	3	3	3	3	3	3	3	3	2	2	2	2	2	2	3
MAIT	ENSG00000166166	14:103470455:A:ATTTTTTTTTTTTTTTTTTTT	28	2	0.190896	0.0526098	0.000285042	2	2	2	2	2	2	2		2	2	2	2	2	2	2	2	3	2	2	2	2	2	2	2	2	2	2	2	3
MAIT	ENSG00000166170	14:103658454:T:A	28	4	-0.0404698	0.0106007	0.000134727	3	3	2	2	2	2	2		2	2	2	2	2	2	2	2	2	2	2	2	2	3	2	2	2	2	2	2	3
MAIT	ENSG00000168175	14:55009696:G:T	28	8	-0.201446	0.0443518	5.57218e-06	4	4	2	2	2	2	2		2	2	4	4	2	2	4	2	2	3	4	2	2	2	2	2	2	2	2	2	4
MAIT	ENSG00000168229	14:52171514:C:T	15	12	-0.256205	0.0146964	4.6231e-68	3	1	3	3	1	2	3		4	4	3	1	3	2	3	4	4	1	1	1	1	1	1	1	1	1	2	1	4
MAIT	ENSG00000170779	14:105032633:C:A	28	16	0.152515	0.0218514	2.95903e-12	3	3	3	3	3	2	2		2	2	4	3	3	2	3	3	2	3	3	3	2	3	3	2	2	2	2	2	4
MAIT	ENSG00000171723	14:66743572:T:TA	28	12	-0.191865	0.0412749	3.34424e-06	3	3	4	2	4	2	4		2	2	4	2	3	2	3	2	2	2	3	3	3	2	2	2	2	2	2	2	4
MAIT	ENSG00000172590	14:22836454:G:T	28	9	0.0439437	0.011188	8.5746e-05	3	3	2	3	2	2	2		2	2	2	2	2	2	2	2	2	3	3	3	3	3	2	2	2	2	2	2	3
MAIT	ENSG00000176903	14:73729605:C:T	28	12	-0.228101	0.0536798	2.1445e-05	3	3	2	2	2	2	3		2	2	3	2	3	2	3	2	2	2	2	3	2	3	3	3	2	3	2	2	3
MAIT	ENSG00000179841	14:64368224:T:A	25	9	0.135873	0.0380404	0.000354524	3	3	3	2	3	2	2		2	2	3	3	2	2	3	2	2	3	2	2	2	1	1	2	2	2	2	1	3
MAIT	ENSG00000180998	14:52732065:G:A	28	5	0.51477	0.124601	3.60629e-05	3	2	2	2	2	2	3		2	2	3	2	2	2	3	2	2	2	2	2	2	2	2	2	2	2	2	2	3
MAIT	ENSG00000181619	14:59473093:GAAA:G	28	22	0.981003	0.122014	8.97691e-16	3	3	4	3	3	2	3		3	2	3	4	4	2	3	4	2	4	4	4	2	3	3	4	3	3	3	2	4
MAIT	ENSG00000182512	14:95535046:A:C	27	18	0.0828414	0.0103675	1.34372e-15	3	3	3	3	1	2	4		2	2	3	4	4	2	4	3	2	4	4	3	2	4	3	3	2	2	3	2	4	0.18245
MAIT	ENSG00000182732	14:71840921:G:A	16	2	-1.01848	0.0575972	5.68353e-70	1	1	1	1	1	2	1		2	2	1	1	4	2	1	2	2	1	1	1	2	2	2	2	2	2	2	2	4
MAIT	ENSG00000182809	14:105464069:G:A	23	12	0.353953	0.0389395	9.92169e-20	3	3	3	1	3	2	3		2	2	3	3	3	2	1	3	2	1	3	3	2	2	1	2	1	2	2	2	3
MAIT	ENSG00000184887	14:105242735:CAAAA:C	27	12	0.0715493	0.0188123	0.000142766	4	4	4	2	3	2	2		2	2	4	4	3	2	4	2	1	2	4	2	2	3	3	2	2	2	2	2	4
MAIT	ENSG00000184986	14:105505098:G:C	21	17	-0.440558	0.0462954	1.79594e-21	4	4	4	1	4	3	4		2	2	1	4	3	4	1	4	4	1	4	4	2	1	1	4	1	3	4	2	4
MAIT	ENSG00000184990	14:104725689:C:G	28	19	-0.0343603	0.00799873	1.7413e-05	4	4	3	4	3	2	4		2	2	4	3	4	2	3	4	2	4	3	3	2	3	3	2	5	2	2	3	5
MAIT	ENSG00000185024	14:105302876:C:A	28	15	0.200425	0.0509925	8.47764e-05	3	3	3	3	3	2	2		2	2	3	3	3	2	3	3	2	2	2	2	2	3	3	3	2	2	3	2	3
MAIT	ENSG00000185650	14:68787930:C:CT	28	18	0.0531297	0.00864676	8.02319e-10	4	4	4	4	4	2	4		2	2	4	3	3	2	4	3	2	4	4	4	2	3	3	3	2	2	2	2	4
MAIT	ENSG00000186469	14:51866493:C:T	28	20	-0.116577	0.0127363	5.53082e-20	3	3	4	3	3	2	3		2	2	3	3	4	2	4	3	2	4	4	3	3	3	4	3	3	2	2	2	4
MAIT	ENSG00000186615	14:55398242:C:T	25	14	-0.316354	0.0697967	5.82858e-06	3	3	3	3	3	2	3		2	2	3	3	3	2	1	2	2	3	3	2	2	1	1	2	3	2	2	3	3
MAIT	ENSG00000187097	14:74091773:CA:C	28	15	-0.114516	0.0263392	1.37548e-05	3	3	3	2	3	2	3		2	2	3	3	3	2	3	3	2	3	2	3	2	3	3	2	2	2	2	2	3
MAIT	ENSG00000187630	14:24058463:G:A	27	19	0.121526	0.0140726	5.83746e-18	4	3	4	4	4	2	4		2	2	4	4	4	2	4	3	3	4	3	4	1	3	3	3	2	2	2	2	4
MAIT	ENSG00000197119	14:100302826:C:T	28	26	0.76827	0.0300582	4.31795e-144	4	4	4	4	4	4	4		4	4	4	4	4	4	4	4	3	4	4	4	4	3	3	4	2	2	4	3	4
MAIT	ENSG00000197555	14:71416720:T:TACAC	27	13	-0.0345862	0.0076481	6.11999e-06	3	4	3	3	3	2	3		2	2	4	3	3	2	3	2	2	3	3	2	2	1	2	2	2	2	2	2	4
MAIT	ENSG00000197734	14:77776870:TACACACAC:T	27	14	-0.154756	0.0384368	5.66774e-05	3	3	3	3	3	2	3		2	2	3	3	3	2	3	3	2	3	2	2	2	1	3	2	2	2	2	2	3
MAIT	ENSG00000198252	14:52767796:C:G	28	20	-0.07272	0.0116089	3.74801e-10	3	3	3	4	5	2	3		4	2	4	4	3	2	4	4	2	3	4	3	2	5	3	3	3	2	2	2	5
MAIT	ENSG00000198554	14:55101592:C:T	28	10	-0.116856	0.027617	2.3235e-05	3	3	2	2	2	2	3		2	2	3	3	3	2	3	2	2	3	2	2	2	3	2	2	2	2	2	2	3
MAIT	ENSG00000198604	14:34941669:T:TCAAA	28	13	0.0599968	0.0115453	2.02917e-07	4	4	3	2	3	2	3		2	2	3	3	2	2	3	3	2	3	2	2	2	3	3	2	2	2	2	2	4
MAIT	ENSG00000198668	14:90330390:C:A	28	12	-0.0344263	0.00842096	4.34802e-05	3	3	2	2	2	2	3		2	2	3	2	3	2	3	2	2	3	2	3	2	3	3	3	2	2	2	2	3
MAIT	ENSG00000198805	14:20477329:T:C	28	14	0.258265	0.0384984	1.96688e-11	4	4	2	4	3	2	4		2	2	4	4	2	2	4	4	2	3	2	2	2	3	3	3	2	2	2	2	4
MAIT	ENSG00000198894	14:77030064:CT:C	28	15	0.206513	0.0453325	5.22563e-06	3	3	3	2	3	2	2		2	2	3	3	3	2	3	2	2	3	3	3	2	3	3	3	2	2	2	2	3
MAIT	ENSG00000211778	14:21736286:G:A	11	9	-0.289744	0.0473857	9.68046e-10	4	4	4	4	4	2	1		4	1	1	4	4	2	1	1	1	1	1	1	1	1	1	1	1	1	1	1	4
MAIT	ENSG00000211780	14:21838701:C:CAAA	11	5	-0.269262	0.0775736	0.000518421	3	3	3	2	1	2	1		2	1	2	3	2	2	1	1	1	1	1	1	1	1	1	1	1	1	1	1	3
MAIT	ENSG00000211821	14:22444583:A:G	2	1	-0.200863	0.0440151	5.03052e-06	1	1	1	1	1	1	2		1	1	1	1	1	1	1	1	1	1	1	1	1	1	1	1	1	1	1	1	2
MAIT	ENSG00000211829	14:22444583:A:G	18	7	-0.149304	0.0378431	7.96819e-05	3	3	2	1	2	2	3		2	2	2	2	3	2	3	2	3	1	1	1	2	1	1	1	1	1	2	1	3
MAIT	ENSG00000213145	14:105410720:C:T	28	12	-0.0416445	0.0116879	0.000366599	4	3	4	2	2	2	4		3	2	4	3	2	2	3	3	2	3	2	2	2	2	2	3	2	2	2	2	4
MAIT	ENSG00000214900	14:50113612:AC:A	28	16	-0.0758763	0.0161114	2.48351e-06	3	3	3	3	2	2	3		2	2	3	3	3	2	3	3	2	3	3	3	2	3	3	2	2	2	2	2	3
MAIT	ENSG00000232774	14:61583334:A:G	23	5	-0.13064	0.0348503	0.000177824	2	2	3	2	2	2	2		2	2	3	2	2	2	3	2	2	1	1	1	1	3	1	2	2	2	2	2	3
MAIT	ENSG00000237356	14:53219587:A:T	27	19	0.136359	0.0207398	4.87404e-11	4	3	3	3	4	2	4		2	2	3	3	4	2	3	4	1	4	3	3	3	3	3	2	2	2	3	2	4
MAIT	ENSG00000246084	14:97472852:G:GT	19	13	0.145868	0.0233934	4.50454e-10	3	3	3	3	3	2	3		2	2	4	3	4	2	3	3	2	1	1	1	1	1	3	1	1	1	2	1	4
MAIT	ENSG00000246223	14:97969718:C:CAA	19	11	0.259123	0.0533863	1.21159e-06	3	3	3	3	3	2	3		2	2	3	3	3	2	3	1	2	1	1	1	2	1	1	1	1	2	2	1	3
MAIT	ENSG00000246451	14:103688545:C:G	28	18	-0.195648	0.0300577	7.56249e-11	4	3	4	4	4	2	3		2	2	3	4	4	2	4	3	2	3	4	3	2	4	3	3	2	2	2	2	4
MAIT	ENSG00000256053	14:103543861:G:A	27	13	0.0587747	0.0139204	2.4194e-05	4	4	4	2	1	2	3		2	2	3	3	3	2	4	2	2	2	3	2	2	3	3	3	2	2	2	2	4
MAIT	ENSG00000257285	14:22916440:C:CT	28	20	0.375071	0.0321986	2.33071e-31	4	4	4	3	4	2	4		3	2	4	4	3	2	3	3	3	3	4	3	3	3	3	2	2	2	2	2	4
MAIT	ENSG00000257365	14:64998453:CA:C	28	15	0.0847614	0.0177044	1.68804e-06	4	4	4	4	3	2	4		2	2	4	3	4	2	3	2	2	4	3	4	2	3	2	2	2	2	2	2	4
MAIT	ENSG00000257759	14:70618752:G:A	28	17	-0.362684	0.0547407	3.46091e-11	3	3	3	3	3	2	3		2	2	3	3	3	2	3	3	2	3	3	3	2	3	3	2	2	2	2	2	3
MAIT	ENSG00000258289	14:64893069:A:AT	28	20	-0.0731561	0.00809211	1.5607e-19	4	3	4	3	4	5	4		2	2	4	4	4	2	4	4	2	4	3	3	5	3	4	3	2	2	2	2	5
MAIT	ENSG00000258380	14:89408935:A:G	28	18	-0.126847	0.0243336	1.8599e-07	3	3	4	4	3	2	3		2	2	3	3	3	2	3	3	2	3	3	2	2	3	3	3	2	2	3	2	4
MAIT	ENSG00000258455	14:55295387:ATT:A	28	21	-0.179536	0.0267616	1.96345e-11	3	3	3	4	4	2	3		2	2	4	4	3	4	3	3	2	4	4	3	2	4	4	4	3	2	3	2	4
MAIT	ENSG00000258560	14:100000340:CT:C	22	7	-0.34438	0.0920969	0.000184513	3	2	2	2	2	2	3		2	2	3	2	3	2	3	2	2	1	1	1	1	1	3	2	1	2	2	2	3
MAIT	ENSG00000258561	14:66188926:G:A	26	9	-0.185798	0.0602804	0.00205456	3	3	3	2	2	2	2		2	2	3	3	3	2	3	1	2	2	2	3	2	2	2	2	2	2	2	1	3
MAIT	ENSG00000258603	14:73615733:CAACA:C	28	16	-0.159458	0.031399	3.8055e-07	3	3	3	3	3	2	3		2	2	3	3	3	2	3	3	2	3	3	3	2	2	2	2	2	3	2	2	3
MAIT	ENSG00000258646	14:75100128:CAAAAAA:C	24	16	-0.238661	0.0572946	3.10669e-05	3	3	3	3	3	3	3		2	2	3	3	3	2	3	3	2	3	3	3	1	1	1	2	2	2	2	1	3
MAIT	ENSG00000258658	14:58370775:A:AT	28	20	0.18512	0.0221922	7.32416e-17	4	4	4	3	4	2	4		3	2	4	4	4	2	4	4	2	4	4	4	2	4	4	2	3	2	3	2	4
MAIT	ENSG00000258666	14:100339122:CAT:C	27	17	-0.147132	0.0348654	2.44308e-05	4	4	4	2	3	2	3		2	2	4	3	4	2	3	3	1	3	4	3	2	2	3	3	3	2	2	2	4
MAIT	ENSG00000258733	14:85946460:A:T	28	19	0.156474	0.0242382	1.07755e-10	3	3	3	3	3	2	3		2	2	3	3	3	2	3	3	4	3	3	3	2	3	3	3	2	2	2	2	4
MAIT	ENSG00000258757	14:52677864:T:TAAA	27	14	0.0771681	0.0187842	3.98859e-05	3	3	3	2	1	2	3		2	2	3	3	3	2	3	2	2	3	3	2	2	3	3	3	2	2	2	2	3
MAIT	ENSG00000258820	14:75305280:T:A	28	3	0.417849	0.0933524	7.60414e-06	2	2	2	4	2	2	2		2	2	2	2	2	2	2	2	2	2	2	2	2	3	2	2	2	2	2	2	4
MAIT	ENSG00000258851	14:103545657:G:A	26	18	0.201782	0.0435168	3.53714e-06	4	4	4	4	4	2	3		2	2	4	4	4	2	4	3	4	1	4	3	2	4	4	3	1	2	2	2	4
MAIT	ENSG00000258875	14:91247662:C:A	18	5	0.212866	0.0420327	4.09929e-07	3	1	3	2	2	2	2		2	2	3	1	2	2	4	2	2	1	1	2	2	1	1	2	1	1	1	1	4
MAIT	ENSG00000258912	14:85956510:CGTGT:C	27	17	-0.0828966	0.0225435	0.000235824	3	3	3	3	3	2	2		2	2	3	3	3	2	3	3	2	3	3	3	2	3	3	2	2	2	3	1	3
MAIT	ENSG00000259033	14:70357158:C:CAAAAAA	27	13	0.392517	0.0879615	8.10579e-06	3	3	3	2	3	2	2		2	2	3	3	3	2	3	2	2	3	2	3	1	3	3	2	2	2	2	2	3
MAIT	ENSG00000259065	14:73787509:G:A	28	23	0.602209	0.0458331	1.96321e-39	4	4	4	4	4	2	4		4	2	4	4	4	4	4	4	4	4	4	4	2	4	4	4	4	2	4	2	4
MAIT	ENSG00000259116	14:64533252:T:A	28	19	-0.125952	0.0168906	8.85466e-14	4	4	3	4	3	2	4		2	2	4	4	4	2	4	3	2	4	3	4	2	3	3	4	3	2	2	2	4
MAIT	ENSG00000259138	14:75044033:G:A	27	22	-0.403952	0.0377803	1.1081e-26	4	4	4	3	4	2	3		3	3	3	4	4	2	4	4	3	4	4	4	3	3	3	3	1	2	2	2	4
MAIT	ENSG00000259483	14:56326481:C:T	10	4	0.278701	0.0675073	3.65206e-05	1	1	1	1	1	1	2		1	1	1	1	1	1	3	1	2	1	1	1	1	3	3	2	2	2	2	1	3
MAIT	ENSG00000259719	14:56225400:A:C	23	17	0.813941	0.131509	6.04587e-10	4	4	4	4	1	1	4		2	2	4	4	4	1	4	3	2	4	4	4	1	4	4	3	1	2	2	2	4
MAIT	ENSG00000260711	14:91818089:T:C	19	15	-0.0937184	0.0151636	6.38973e-10	3	3	3	3	3	2	4		3	2	4	3	3	2	4	3	3	1	1	4	1	1	1	1	1	1	2	1	4
MAIT	ENSG00000270062	14:50813669:T:C	27	11	0.431884	0.0920843	2.73081e-06	3	3	3	2	3	2	2		2	2	3	3	2	2	3	1	2	3	2	3	2	3	2	2	2	2	2	2	3
MAIT	ENSG00000275198	14:90383064:G:T	25	11	0.237069	0.0556341	2.03314e-05	4	4	4	2	4	2	2		2	2	4	4	4	2	4	2	2	1	1	4	2	4	1	2	2	2	2	2	4
MAIT	ENSG00000285664	14:52761328:C:CA	28	21	0.241648	0.0371837	8.09833e-11	3	3	3	4	4	2	3		4	2	3	3	3	2	4	4	4	4	3	3	2	4	4	3	3	2	2	2	4
MAIT	ENSG00000285830	14:39245081:C:CTTTTTTTTTTT	28	16	0.234157	0.0576636	4.89167e-05	3	3	3	3	2	2	3		2	2	3	3	3	2	3	2	2	3	3	3	2	4	3	3	2	2	2	2	4
MAIT	ENSG00000286931	14:24058463:G:A	28	18	0.167348	0.031401	9.85405e-08	3	3	3	3	3	2	4		2	2	3	3	3	2	3	3	2	3	3	3	2	3	3	3	2	2	2	2	4
MAIT	ENSG00000288044	14:24230534:C:CAA	28	10	0.089714	0.0246717	0.000276565	3	3	2	2	3	2	2		2	2	3	2	2	2	3	2	2	3	2	2	2	3	3	3	2	2	2	2	3
MAIT	ENSG00000288820	14:24201364:G:A	11	1	-0.230811	0.0598709	0.000115664	1	1	1	1	1	2	1		1	1	1	1	1	2	1	2	2	1	1	1	2	1	1	2	2	2	2	2	2
MAIT	ENSG00000288928	14:61799501:C:CT	28	7	-0.106516	0.024905	1.89519e-05	3	3	2	2	2	2	2		2	2	2	2	2	2	3	2	2	3	2	3	2	2	3	2	2	2	2	2	3
MAIT	ENSG00000289049	14:101725088:C:CTA	7	3	0.389646	0.0925908	2.57341e-05	1	1	1	2	1	2	2		1	1	3	1	1	1	3	1	2	1	1	1	1	1	1	1	1	1	1	1	3
MAIT	ENSG00000289137	14:99285600:C:T	15	6	0.0707944	0.0172476	4.05035e-05	1	1	2	3	1	2	3		2	2	3	1	2	2	3	3	2	1	2	1	2	1	1	1	1	1	1	1	3
MAIT	ENSG00000289340	14:75210966:C:G	28	6	0.419902	0.0961558	1.26026e-05	2	2	3	3	2	2	2		2	2	3	2	2	2	2	2	2	2	2	3	2	2	2	3	2	2	2	2	3
MAIT	ENSG00000034053	15:28969304:A:C	28	13	0.27481	0.0403279	9.46557e-12	4	3	4	4	3	2	3		2	2	4	3	3	2	3	3	2	2	2	2	2	2	2	2	2	2	2	3	4
MAIT	ENSG00000035664	15:64044995:C:T	22	11	0.216862	0.0400454	6.1151e-08	3	1	3	3	1	2	2		1	2	4	1	3	2	4	1	2	4	4	3	2	2	1	2	3	2	2	2	4
MAIT	ENSG00000041357	15:78543566:C:CT	28	20	0.0533581	0.00920675	6.80998e-09	3	3	3	4	4	2	3		2	2	4	3	3	2	3	4	2	3	4	3	2	3	4	3	3	2	3	2	4
MAIT	ENSG00000051180	15:40716657:CT:C	28	8	-0.187201	0.0421624	8.99577e-06	3	3	2	2	2	2	2		2	2	3	2	2	2	4	2	4	3	2	2	2	3	2	2	2	2	2	2	4
MAIT	ENSG00000062524	15:41513801:C:T	11	2	-0.279737	0.0689509	4.96975e-05	2	1	2	1	1	2	1		1	2	1	1	1	1	1	1	1	1	2	3	1	1	1	2	2	1	2	2	3	-0.00445
MAIT	ENSG00000064726	15:83076782:T:C	28	10	-0.040243	0.00942516	1.95703e-05	3	3	2	3	3	2	2		2	2	2	3	2	2	2	2	2	2	2	2	2	3	3	3	3	2	2	2	3
MAIT	ENSG00000067141	15:72964599:T:A	26	18	-0.407358	0.0328201	2.254e-35	3	3	3	3	3	2	3		3	2	3	3	3	2	3	3	3	3	3	3	3	1	1	2	2	2	2	2	3
MAIT	ENSG00000067369	15:43309390:C:G	28	6	-0.163984	0.0391573	2.81642e-05	3	3	2	2	2	2	2		2	2	2	2	3	2	2	2	2	2	3	3	2	2	2	2	2	2	2	2	3
MAIT	ENSG00000069869	15:56014487:G:T	25	15	0.513943	0.0591304	3.57093e-18	3	3	3	3	3	2	3		2	2	3	3	4	2	3	3	3	1	1	1	2	3	3	2	2	2	2	2	4
MAIT	ENSG00000069943	15:55266083:T:C	28	20	0.0783251	0.0145605	7.47867e-08	3	3	3	3	3	2	3		2	2	3	3	3	2	3	3	3	3	3	3	2	3	3	3	3	2	2	2	3
MAIT	ENSG00000069956	15:52149114:T:C	28	13	0.0419974	0.0114489	0.00024421	3	3	3	3	2	2	3		2	2	3	3	2	2	3	3	2	3	3	3	2	2	2	2	2	2	2	2	3
MAIT	ENSG00000069966	15:52164308:T:TTAA	27	21	0.21715	0.0268977	6.84899e-16	3	3	3	4	3	2	3		2	2	3	3	3	2	3	3	3	3	3	3	1	3	4	3	3	2	3	2	4
MAIT	ENSG00000073417	15:84986541:T:C	28	18	-0.101259	0.00973697	2.49283e-25	3	3	3	3	3	3	3		2	2	3	3	3	2	3	3	4	3	3	3	2	3	2	2	2	2	2	2	4
MAIT	ENSG00000074621	15:65557939:GT:G	28	17	0.11134	0.024922	7.91195e-06	4	3	4	2	3	2	3		2	2	3	4	4	2	3	4	2	3	3	3	2	3	3	3	2	2	2	2	4
MAIT	ENSG00000075131	15:66403994:T:G	27	21	0.393833	0.0399712	6.6588e-23	3	3	4	4	3	2	3		3	2	3	3	4	2	3	3	3	3	3	3	2	4	3	4	1	2	3	2	4
MAIT	ENSG00000090470	15:65119371:C:G	28	19	0.413184	0.0468805	1.21238e-18	4	4	4	4	4	2	3		2	2	4	4	4	2	4	4	2	3	4	4	2	4	3	4	3	2	2	2	4
MAIT	ENSG00000092439	15:50777856:T:C	28	15	0.0296266	0.00715909	3.49862e-05	3	3	3	4	3	2	4		2	2	3	3	4	2	3	2	2	3	3	2	2	4	2	3	2	2	2	2	4
MAIT	ENSG00000092531	15:42563112:C:CA	28	7	0.107739	0.0296178	0.000275154	2	3	2	2	2	2	2		2	2	3	2	2	2	2	2	2	2	3	3	2	3	3	2	2	2	2	2	3
MAIT	ENSG00000103591	15:67299078:CA:C	27	17	0.0463618	0.0130082	0.000365199	4	4	4	3	3	2	3		2	2	3	3	3	2	3	3	2	3	4	3	1	3	3	2	2	2	2	2	4
MAIT	ENSG00000103599	15:67530852:CAA:C	28	13	-0.12185	0.03145	0.000106885	3	3	2	3	2	2	2		2	2	3	3	2	2	3	2	2	3	3	3	2	4	3	4	2	2	2	2	4
MAIT	ENSG00000103657	15:63785687:T:TGC	28	18	-0.036172	0.00835952	1.51124e-05	3	3	3	3	3	2	3		2	2	3	3	3	2	3	3	2	3	3	3	2	3	3	3	2	2	2	2	3
MAIT	ENSG00000103769	15:65736430:A:AT	28	16	0.0533784	0.0104808	3.52468e-07	4	4	3	3	2	2	3		2	4	3	3	3	2	3	4	2	4	2	2	2	3	3	2	3	2	2	2	4
MAIT	ENSG00000103811	15:78953549:G:A	28	20	0.128091	0.0150762	1.95837e-17	3	3	3	3	3	2	3		2	2	3	3	3	2	3	2	2	3	3	3	3	3	3	3	3	2	2	3	3
MAIT	ENSG00000103876	15:80162403:T:C	21	11	-0.148538	0.0399171	0.000198308	3	3	2	3	1	2	3		1	1	3	2	3	2	3	2	3	1	1	1	1	3	3	2	2	2	2	2	3
MAIT	ENSG00000103995	15:48838605:A:T	28	18	0.495628	0.0616653	9.17651e-16	3	4	3	3	4	2	3		2	2	3	4	3	2	3	3	2	4	3	3	2	3	3	3	2	2	2	2	4
MAIT	ENSG00000104093	15:51437807:C:CA	28	19	-0.310459	0.0422045	1.89418e-13	3	4	3	4	2	2	3		2	2	4	3	3	2	4	2	3	2	3	3	2	3	3	3	3	2	3	3	4
MAIT	ENSG00000104147	15:41378944:G:GTTTTTTTTTTTTTT	27	16	0.467916	0.123613	0.00015351	3	3	3	3	3	2	3		2	2	3	3	3	2	3	1	2	3	3	3	2	3	3	2	2	2	2	2	3
MAIT	ENSG00000104164	15:45668699:C:T	28	4	0.067258	0.0191295	0.000438219	3	2	2	2	2	2	2		2	2	2	2	2	2	2	2	2	3	3	2	2	2	2	2	2	2	2	2	3
MAIT	ENSG00000104177	15:48255451:A:G	28	11	-0.277599	0.0769482	0.000309026	3	3	3	2	2	2	3		2	2	3	3	3	2	2	2	2	3	3	2	2	2	3	2	2	2	2	2	3
MAIT	ENSG00000117899	15:80935822:C:T	28	17	-0.0395605	0.0106871	0.000214165	4	4	3	3	4	2	3		2	2	4	3	4	2	4	2	2	3	4	3	2	4	4	3	2	2	2	2	4
MAIT	ENSG00000128731	15:28232551:G:GA	28	16	0.192436	0.0294325	6.22575e-11	3	3	4	3	3	2	3		2	2	4	3	3	2	3	2	2	3	4	4	2	3	3	2	2	2	2	2	4
MAIT	ENSG00000128872	15:51836729:AAAAAAAAG:A	26	17	0.092271	0.0177129	1.89589e-07	3	3	3	3	3	2	3		2	2	3	3	3	2	3	3	2	3	3	3	2	3	2	3	1	1	2	2	3
MAIT	ENSG00000128881	15:42961113:T:C	28	15	0.0533676	0.0126371	2.40968e-05	3	4	3	2	3	2	4		2	2	3	4	3	2	3	3	2	3	2	2	2	3	4	3	2	2	2	2	4
MAIT	ENSG00000128891	15:40637368:G:GTT	27	22	0.183338	0.0263966	3.77125e-12	3	3	3	3	1	2	3		2	2	3	3	3	2	3	3	3	3	3	3	3	3	3	3	3	3	3	2	3
MAIT	ENSG00000128915	15:60476270:C:T	28	17	-0.126487	0.0158637	1.54411e-15	3	5	3	4	2	2	4		2	2	4	3	3	2	4	4	2	5	3	3	2	3	3	3	2	2	2	2	5
MAIT	ENSG00000128918	15:58478324:C:T	13	7	1.11081	0.085762	2.2802e-38	1	4	1	1	1	2	1		4	1	1	4	1	2	4	4	2	1	1	1	1	2	4	2	1	1	2	1	4
MAIT	ENSG00000128923	15:58765665:T:TA	28	20	0.0763978	0.0117482	7.87615e-11	4	4	4	4	4	4	4		2	2	4	4	4	2	4	4	2	3	3	3	2	4	4	4	4	2	2	2	4
MAIT	ENSG00000128928	15:40409403:G:GA	28	20	-0.16046	0.0211122	2.95377e-14	4	4	3	4	3	2	3		2	2	4	4	3	2	4	3	3	3	3	4	2	4	3	3	3	2	2	2	4
MAIT	ENSG00000128944	15:40349025:T:C	28	18	0.3226	0.0718521	7.1298e-06	4	4	4	3	3	2	3		2	2	4	4	3	2	3	3	2	3	3	3	2	3	3	3	2	2	2	2	4
MAIT	ENSG00000128951	15:48357141:CTGTG:C	28	18	-0.0980836	0.0138941	1.67229e-12	4	3	4	3	4	2	4		2	2	4	3	4	2	4	3	2	3	4	3	2	3	3	3	2	2	2	2	4
MAIT	ENSG00000129003	15:62144499:G:A	27	19	0.0315448	0.00596541	1.23697e-07	3	3	3	3	3	2	3		2	2	3	3	3	2	3	2	2	3	3	3	1	3	3	3	3	3	2	2	3
MAIT	ENSG00000129007	15:68097435:T:A	27	12	0.123276	0.0314192	8.72423e-05	3	4	4	2	1	2	2		2	2	3	3	3	2	4	2	2	3	3	2	2	3	3	2	2	2	2	2	4
MAIT	ENSG00000134152	15:34209670:A:G	26	12	-0.0613506	0.0118615	2.31301e-07	3	3	3	2	2	2	3		2	2	4	2	3	2	3	1	2	3	2	4	2	3	2	3	1	2	2	2	4	-0.0864
MAIT	ENSG00000134153	15:34101061:G:GAA	28	1	0.0785082	0.0197321	6.92908e-05	2	2	2	2	2	2	2		2	2	2	2	2	2	2	2	2	2	2	2	2	2	2	2	2	2	2	2	2
MAIT	ENSG00000136371	15:79896197:G:A	28	20	0.161767	0.0240134	1.6225e-11	3	3	3	3	3	2	4		2	2	3	3	3	2	3	3	3	3	3	3	3	3	3	3	2	2	2	2	4
MAIT	ENSG00000136381	15:78461658:A:G	28	22	-0.100373	0.0104176	5.68994e-22	4	4	3	3	4	2	4		4	2	3	3	4	2	4	4	3	4	4	4	2	3	4	3	3	3	2	2	4
MAIT	ENSG00000137764	15:67517485:T:A	28	21	-0.116547	0.0110901	7.8432e-26	4	4	4	4	4	2	4		2	2	4	4	4	2	4	4	2	4	4	4	3	4	4	3	3	2	2	3	4
MAIT	ENSG00000137806	15:41502267:GCTCCCGCCCCGCCTGCCCCTCCGCCCT:G	27	18	0.344356	0.0539821	1.78165e-10	3	3	3	3	3	2	3		2	2	3	3	3	2	3	2	4	3	3	3	1	3	3	2	4	2	2	2	4
MAIT	ENSG00000137818	15:69413883:T:C	26	9	0.0325169	0.00901555	0.000310053	3	3	3	2	2	2	2		1	2	3	4	3	2	2	2	2	3	2	3	2	1	2	2	2	2	2	2	4
MAIT	ENSG00000137825	15:41426779:ATATG:A	5	1	0.235922	0.0568622	3.33911e-05	1	1	1	1	1	2	1		1	1	1	1	1	1	1	1	1	1	1	1	2	1	1	1	1	1	2	2	2
MAIT	ENSG00000137841	15:40292603:G:A	28	19	0.127623	0.0211831	1.69384e-09	4	4	4	4	4	2	4		2	2	4	2	4	2	4	3	4	4	4	4	2	4	4	3	4	2	2	2	4
MAIT	ENSG00000137845	15:58498451:G:A	28	19	0.27467	0.0192201	2.49897e-46	4	3	4	4	4	2	4		2	4	3	4	3	2	3	4	4	3	3	3	2	2	4	4	2	2	2	2	4
MAIT	ENSG00000137857	15:45172836:G:C	28	19	0.183375	0.0400987	4.80565e-06	4	3	4	3	4	2	3		2	2	4	3	3	2	4	3	3	3	3	3	2	3	3	2	3	2	2	2	4
MAIT	ENSG00000137871	15:56625131:C:CAA	28	12	-0.0438811	0.0113191	0.000105867	4	4	2	2	2	2	2		2	2	3	4	2	2	3	3	2	3	3	3	2	3	2	3	2	2	2	2	4
MAIT	ENSG00000137876	15:55194983:T:A	28	19	0.0480868	0.00760556	2.57217e-10	4	3	4	3	4	2	4		4	2	3	3	3	2	4	3	2	4	4	3	2	4	4	4	2	2	2	2	4
MAIT	ENSG00000137880	15:40765309:C:T	28	17	-0.154598	0.0220102	2.15739e-12	5	2	2	4	5	2	4		2	2	4	3	2	2	4	4	4	2	4	3	2	3	3	3	3	2	2	3	5
MAIT	ENSG00000138592	15:50453860:C:CTTT	28	19	0.0702567	0.00906055	8.8948e-15	3	4	4	4	4	2	3		2	2	3	4	4	2	4	4	2	4	4	3	2	4	3	3	4	2	2	2	4
MAIT	ENSG00000138594	15:51757401:CA:C	28	12	0.0417741	0.00993517	2.6147e-05	3	3	3	2	3	2	2		2	2	4	3	3	2	2	2	2	2	2	3	2	3	3	3	2	2	2	2	4
MAIT	ENSG00000138600	15:50746664:CTTT:C	28	18	-0.087304	0.0122978	1.25511e-12	3	3	4	3	3	3	3		2	2	4	3	3	2	3	3	2	4	4	3	2	3	3	2	2	2	2	2	4
MAIT	ENSG00000138613	15:63277703:C:T	28	19	0.125585	0.0222798	1.73296e-08	4	4	4	4	4	2	4		2	2	4	4	4	2	4	4	2	4	4	4	2	4	4	4	3	2	2	2	4	-0.05585
MAIT	ENSG00000138617	15:65326704:C:T	27	15	-0.0829546	0.0154983	8.67422e-08	3	3	3	2	3	2	2		2	2	3	3	4	2	3	3	1	3	2	3	2	3	3	3	2	2	2	2	4
MAIT	ENSG00000140199	15:34326858:CTTTTTTTT:C	28	18	0.202216	0.0493051	4.10784e-05	3	3	3	2	3	2	2		3	2	3	3	3	2	3	4	2	3	3	3	3	3	3	2	2	2	3	2	4
MAIT	ENSG00000140265	15:43357270:G:GT	26	15	0.13567	0.0276725	9.45306e-07	3	3	3	2	1	2	3		2	2	3	3	3	2	3	4	1	3	4	3	2	4	2	3	2	2	2	2	4
MAIT	ENSG00000140319	15:40036091:A:G	28	24	-0.0461657	0.00487999	3.07363e-21	4	4	4	4	4	3	4		4	2	4	4	4	2	4	4	4	4	4	4	3	4	4	4	4	2	4	2	4
MAIT	ENSG00000140350	15:68741114:G:GGT	27	4	0.0264571	0.00735237	0.000320121	2	2	2	2	1	2	2		2	2	2	3	2	2	2	2	2	2	2	2	2	2	3	3	2	2	2	2	3
MAIT	ENSG00000140367	15:75745800:T:C	27	15	0.0718581	0.0103412	3.68544e-12	3	3	3	4	1	2	4		2	2	4	3	2	2	4	4	4	3	3	2	2	3	2	3	2	2	2	2	4
MAIT	ENSG00000140368	15:77037329:TCTC:T	28	22	0.162467	0.0148375	6.6612e-28	4	4	4	4	4	4	4		3	2	4	4	4	4	4	4	4	4	4	4	2	4	4	4	2	2	2	2	4
MAIT	ENSG00000140374	15:76310068:CAAAAAAAAAAAA:C	28	22	0.125294	0.0158455	2.63274e-15	4	4	4	4	4	4	4		2	2	3	4	4	2	4	4	4	3	4	4	4	4	4	4	4	2	2	2	4
MAIT	ENSG00000140379	15:79971375:C:T	28	14	-0.499213	0.0671888	1.08593e-13	4	4	4	4	2	2	2		2	2	4	4	3	2	4	4	2	3	3	3	2	3	2	2	2	2	2	2	4	-0.3785
MAIT	ENSG00000140382	15:77420624:T:TAA	28	16	0.142079	0.0183357	9.27702e-15	4	4	4	4	4	2	4		2	2	4	4	4	2	4	3	2	4	4	4	2	4	2	2	2	2	2	2	4
MAIT	ENSG00000140386	15:76695596:C:CA	28	20	0.080108	0.00847754	3.40672e-21	3	4	3	4	3	2	3		4	2	4	3	3	2	3	3	3	4	4	4	2	4	3	3	2	2	2	2	4
MAIT	ENSG00000140391	15:77037329:TCTC:T	28	17	-0.200178	0.0173083	6.16793e-31	4	3	4	3	4	2	3		2	2	4	3	3	2	4	3	2	3	3	3	2	4	2	3	2	2	2	2	4
MAIT	ENSG00000140400	15:75463126:C:T	28	19	0.0991123	0.0173395	1.09079e-08	3	3	3	3	4	2	3		2	2	3	3	3	2	3	3	2	3	3	3	2	3	3	3	3	2	2	2	4
MAIT	ENSG00000140403	15:78244894:C:G	27	14	-0.109563	0.0275888	7.14842e-05	4	4	4	3	4	2	2		2	2	3	3	3	2	3	2	2	4	3	4	2	1	3	2	2	2	2	2	4
MAIT	ENSG00000140416	15:63048790:C:CG	28	21	-0.185138	0.0315773	4.54534e-09	3	3	3	3	4	2	4		2	2	3	3	4	2	4	3	3	3	3	4	2	3	3	3	3	2	2	3	4
MAIT	ENSG00000140443	15:98863016:G:T	28	13	0.169886	0.0221538	1.74011e-14	3	2	3	3	2	2	3		2	2	3	2	2	2	3	3	2	3	3	3	2	3	3	2	2	2	2	2	3
MAIT	ENSG00000140455	15:63501737:G:A	28	15	-0.0244024	0.00568456	1.76475e-05	3	3	3	3	3	2	2		2	2	3	3	3	2	3	3	2	3	3	2	2	3	2	2	2	3	2	2	3
MAIT	ENSG00000140470	15:100169251:C:T	24	12	0.441816	0.0558233	2.48147e-15	3	3	3	3	3	2	3		2	2	3	3	3	2	3	3	2	1	1	1	2	2	2	2	2	2	1	2	3
MAIT	ENSG00000140471	15:100553922:T:C	28	23	-0.192155	0.0132475	1.12584e-47	4	4	4	4	4	2	4		4	2	4	4	4	3	4	4	4	4	4	4	3	4	4	4	4	2	2	2	4
MAIT	ENSG00000140497	15:74916208:T:C	28	15	0.0407167	0.0111539	0.000261797	4	3	3	2	4	2	3		2	2	3	4	4	2	4	3	2	3	3	2	2	3	3	2	2	2	2	2	4
MAIT	ENSG00000140545	15:88915314:TA:T	20	14	0.146745	0.0279727	1.55427e-07	3	4	4	1	4	2	4		2	2	4	4	4	2	3	4	3	1	1	3	2	1	1	1	1	2	3	1	4
MAIT	ENSG00000140563	15:94272741:C:A	27	17	0.0766603	0.00773515	3.74232e-23	2	3	3	4	2	2	3		3	3	3	2	3	2	3	3	3	3	3	3	2	1	3	2	2	2	3	2	4
MAIT	ENSG00000140564	15:90812502:T:C	27	10	0.0765647	0.0162781	2.55693e-06	3	3	2	2	2	2	2		2	2	2	3	3	2	4	4	1	2	2	2	2	3	3	2	3	2	2	2	4
MAIT	ENSG00000140575	15:90419140:GA:G	28	20	0.0339906	0.00670923	4.05733e-07	3	3	3	4	3	2	4		2	2	4	4	3	2	4	3	2	3	3	3	2	3	3	3	3	2	3	2	4
MAIT	ENSG00000140577	15:90603271:G:A	28	17	-0.050812	0.0113334	7.34665e-06	4	4	4	2	3	2	3		2	2	3	3	2	2	4	3	2	3	3	3	2	3	4	4	3	2	2	2	4
MAIT	ENSG00000150667	15:39660717:A:C	22	7	0.159132	0.0352815	6.4723e-06	3	1	3	4	1	2	4		2	2	3	1	2	2	3	2	2	1	1	2	2	2	2	2	1	2	2	2	4
MAIT	ENSG00000156232	15:82868849:C:CTA	27	15	-0.148713	0.0325185	4.80411e-06	4	4	3	3	1	2	2		2	2	3	3	3	2	3	3	2	3	3	3	2	4	2	3	2	2	2	2	4
MAIT	ENSG00000156958	15:49314101:A:G	28	13	0.0540822	0.0133233	4.92384e-05	3	4	4	4	3	2	4		2	2	3	4	4	2	3	3	2	2	3	2	2	2	2	2	2	2	2	2	4
MAIT	ENSG00000159322	15:72786184:C:T	27	17	0.226326	0.0231895	1.67364e-22	3	3	4	3	3	2	4		2	2	3	3	3	2	3	4	1	3	2	3	2	5	3	3	2	2	2	2	5
MAIT	ENSG00000166035	15:58478324:C:T	20	17	1.12204	0.0621982	9.48371e-73	4	4	4	4	4	4	4		4	2	4	4	4	2	4	4	4	1	1	1	1	3	4	1	1	1	2	1	4
MAIT	ENSG00000166128	15:63166857:GC:G	28	10	0.0562565	0.0118185	1.93572e-06	3	3	3	2	2	2	2		2	2	3	2	2	2	4	3	2	3	2	2	2	3	3	2	2	2	2	2	4
MAIT	ENSG00000166140	15:40750210:GTT:G	28	12	-0.101689	0.0272691	0.000192177	3	3	2	2	3	2	3		2	2	3	3	3	2	3	3	2	3	2	2	2	3	2	2	2	2	2	2	3
MAIT	ENSG00000166262	15:49371992:AAATGAAATAAAATTCACTTATAAATC:A	28	15	0.250691	0.0478409	1.6049e-07	3	3	3	3	3	2	3		2	2	3	3	3	2	3	2	2	3	2	3	2	3	3	2	2	2	2	2	3
MAIT	ENSG00000166411	15:78160530:T:C	28	15	-0.063631	0.0157084	5.10518e-05	4	4	3	3	4	2	4		2	2	3	3	2	2	4	2	2	4	2	3	2	5	5	2	3	2	2	2	5
MAIT	ENSG00000166477	15:51865903:A:T	27	10	0.0374345	0.0109837	0.000653946	3	5	2	2	2	2	2		2	2	3	5	3	2	3	2	2	3	2	3	2	2	3	2	1	2	2	2	5
MAIT	ENSG00000166503	15:83203917:C:T	25	20	0.709808	0.0538341	1.06921e-39	3	3	3	3	1	3	3		1	2	3	3	3	3	3	2	4	3	1	3	4	3	3	3	3	2	2	2	4
MAIT	ENSG00000166716	15:84848002:T:C	27	14	0.0708387	0.0153867	4.14653e-06	3	3	3	3	2	2	3		2	2	3	3	3	2	3	2	2	2	2	3	2	3	3	3	1	2	2	2	3
MAIT	ENSG00000166839	15:64906110:G:C	27	24	-0.493602	0.0248607	1.00363e-87	3	3	3	3	3	3	3		3	2	3	3	3	3	3	3	3	3	3	3	3	3	1	3	2	3	3	2	3
MAIT	ENSG00000166912	15:30991967:C:T	28	15	0.0519645	0.0132316	8.59092e-05	3	3	3	3	3	2	2		2	2	3	4	3	2	3	2	2	3	3	3	2	3	2	2	3	2	2	2	4	0.35985
MAIT	ENSG00000166938	15:66280354:A:G	28	18	0.254881	0.0315612	6.70502e-16	4	4	4	4	3	2	4		2	2	4	4	4	2	4	4	2	4	4	4	2	3	3	3	2	2	2	2	4
MAIT	ENSG00000166949	15:67121286:G:A	28	17	-0.18539	0.0280314	3.74993e-11	4	3	4	4	3	2	4		2	2	4	3	4	2	4	3	2	3	3	4	2	3	3	2	2	2	2	2	4
MAIT	ENSG00000167202	15:77939055:A:G	27	16	-0.0658998	0.0134901	1.03398e-06	3	3	3	3	3	2	3		2	2	3	3	3	2	3	1	3	3	3	3	2	2	3	2	2	2	2	2	3
MAIT	ENSG00000168803	15:43326034:ATTTTTTTTTTTT:A	28	21	-0.30636	0.0379353	6.70106e-16	4	4	4	4	3	2	4		2	2	4	4	4	2	4	4	3	4	4	3	3	3	3	3	2	4	2	2	4
MAIT	ENSG00000168806	15:43322526:A:C	19	7	-0.221403	0.0625754	0.000402905	3	4	1	1	2	2	1		2	2	1	3	3	3	1	2	2	1	1	2	2	1	1	2	2	3	2	2	4
MAIT	ENSG00000168904	15:99446207:G:T	28	15	-0.0646297	0.0190857	0.000708451	3	3	3	2	3	2	3		2	2	3	3	3	2	3	2	2	3	3	3	2	3	3	2	2	2	2	2	3
MAIT	ENSG00000169032	15:66547190:CTT:C	27	18	-0.124676	0.0123378	5.23437e-24	3	3	3	4	3	2	3		3	2	3	3	3	2	3	2	2	3	3	3	2	1	3	3	3	2	2	2	4
MAIT	ENSG00000169118	15:64355987:C:T	27	17	-0.132507	0.0179617	1.61679e-13	4	4	4	4	4	2	4		2	2	4	3	4	2	4	1	2	4	4	4	2	4	4	4	2	2	2	2	4	-0.54345
MAIT	ENSG00000169371	15:75646605:C:T	27	10	-0.0775887	0.0186135	3.06745e-05	3	3	3	2	1	2	2		2	2	2	3	2	2	3	2	2	2	3	3	2	3	3	2	2	2	2	2	3
MAIT	ENSG00000169375	15:75415854:G:GA	28	5	0.0364178	0.00965801	0.000162764	3	2	3	2	2	2	2		2	2	2	2	2	2	3	2	2	2	2	2	2	2	2	4	2	2	2	2	4
MAIT	ENSG00000169609	15:83011535:A:G	28	20	0.0819021	0.0135894	1.67118e-09	3	3	3	3	3	2	3		2	2	4	3	3	2	3	3	3	4	3	3	2	3	3	3	3	2	2	2	4	0.1278
MAIT	ENSG00000169926	15:31358122:G:C	27	14	0.0519282	0.0106494	1.08173e-06	3	3	3	4	2	2	4		2	2	4	3	3	2	4	4	1	2	2	2	3	3	3	2	2	2	2	2	4
MAIT	ENSG00000170113	15:22794561:T:C	27	13	-0.108382	0.0214843	4.54142e-07	3	4	3	4	3	2	2		2	2	3	3	3	2	3	2	2	3	2	3	2	3	1	2	2	2	2	2	4
MAIT	ENSG00000170776	15:85668173:C:T	28	18	-0.0666849	0.00635309	8.96986e-26	3	3	3	3	3	2	3		2	2	3	3	3	2	3	2	2	3	3	3	3	3	3	3	2	2	2	2	3
MAIT	ENSG00000171763	15:45345073:CAA:C	28	19	0.155892	0.0255835	1.10494e-09	4	4	4	3	3	2	3		2	2	4	4	4	2	4	2	2	4	4	4	3	4	4	4	4	2	2	2	4
MAIT	ENSG00000172349	15:81304265:TCTCA:T	27	13	0.0808133	0.0207323	9.70111e-05	3	3	2	2	2	2	2		2	1	3	3	2	2	3	2	2	3	3	3	3	3	3	2	3	2	2	2	3
MAIT	ENSG00000172575	15:38610275:A:C	28	15	0.0521542	0.00957632	5.14682e-08	3	3	3	3	3	2	3		2	2	3	3	3	2	3	3	2	3	3	3	2	2	2	2	2	2	2	2	3
MAIT	ENSG00000173517	15:77476486:GAAAAAAAAAAAA:G	28	16	0.211964	0.0149974	2.36577e-45	3	3	3	4	3	2	3		3	2	3	3	3	2	3	3	2	3	3	2	2	2	3	2	2	2	2	2	4
MAIT	ENSG00000174171	15:41892596:T:C	21	13	-0.238177	0.027933	1.50516e-17	3	3	3	3	3	2	3		2	2	3	3	3	2	3	1	2	1	4	4	2	1	1	2	1	2	1	1	4
MAIT	ENSG00000174485	15:65762011:T:C	28	18	-0.0329372	0.00722265	5.10897e-06	3	3	3	3	3	2	3		2	2	3	3	3	2	3	3	3	3	3	2	2	3	3	3	2	2	2	2	3
MAIT	ENSG00000175265	15:34524956:A:G	28	27	0.173481	0.0132082	2.09204e-39	3	4	3	4	4	2	4		4	3	4	4	4	3	4	4	3	4	4	3	3	3	3	3	3	3	3	3	4
MAIT	ENSG00000175779	15:38695472:C:CAGCAGCAGCTGG	23	9	0.305628	0.0378327	6.56116e-16	3	1	3	4	5	2	4		2	2	4	2	3	2	4	2	2	2	2	2	2	1	1	2	1	1	2	2	5
MAIT	ENSG00000177082	15:84619925:TG:T	28	16	-0.0608206	0.0135268	6.91477e-06	4	4	3	3	4	2	4		2	2	3	4	3	2	4	2	2	4	4	4	2	3	3	2	2	2	2	2	4
MAIT	ENSG00000177971	15:75635851:T:G	28	16	-0.0561267	0.0104485	7.79692e-08	4	4	4	3	4	2	3		2	2	4	4	3	2	4	2	2	4	4	4	3	2	4	2	2	2	2	2	4
MAIT	ENSG00000179335	15:74503633:C:CAAA	27	7	-0.0769737	0.0235557	0.00108414	3	3	3	2	2	2	2		2	2	3	3	2	2	3	2	2	2	2	2	2	2	2	2	1	2	2	2	3
MAIT	ENSG00000180953	15:79914169:T:TTAATC	28	20	-0.147824	0.0252642	4.88195e-09	4	4	4	4	4	2	4		2	2	4	4	4	2	4	3	4	4	4	4	2	3	3	4	2	2	3	2	4
MAIT	ENSG00000180979	15:42556261:C:CTT	28	23	0.206835	0.0311907	3.32748e-11	3	4	3	4	3	2	4		2	2	3	3	3	2	3	4	3	4	3	4	3	4	4	3	3	3	4	2	4
MAIT	ENSG00000181827	15:56080524:G:C	28	18	-0.0947527	0.0126646	7.33537e-14	4	4	4	3	3	2	4		2	2	3	4	4	2	3	3	2	4	4	3	2	3	3	3	2	2	2	2	4
MAIT	ENSG00000182117	15:34334084:AC:A	28	19	0.254961	0.043003	3.04921e-09	4	3	4	3	3	2	3		2	2	4	3	4	2	4	3	2	3	3	3	2	3	3	3	3	2	2	2	4
MAIT	ENSG00000182253	15:99107927:G:GT	12	11	-0.552678	0.0343556	3.1481e-58	4	4	4	4	1	2	4		1	1	4	1	4	4	1	1	4	1	1	1	3	1	1	1	1	1	1	1	4
MAIT	ENSG00000182511	15:90820797:T:C	18	13	0.172004	0.0495579	0.000518978	1	1	1	1	1	2	1		1	3	1	1	1	2	3	3	3	3	3	3	2	3	3	3	3	2	3	2	3
MAIT	ENSG00000182718	15:60399873:CA:C	27	22	0.0794956	0.0152801	1.96559e-07	3	3	3	3	3	3	3		2	2	3	3	3	2	3	3	3	3	3	3	2	3	3	3	1	3	3	2	3
MAIT	ENSG00000182768	15:90246787:CAAAAAAAAAAAAAAAAAAAAAA:C	28	14	0.106635	0.0238899	8.0595e-06	4	4	3	2	2	2	2		2	2	3	3	2	2	3	3	2	3	3	3	2	3	4	3	2	2	2	2	4
MAIT	ENSG00000182774	15:82543705:A:G	28	20	-0.0746503	0.00739559	5.87908e-24	3	3	3	3	3	2	4		4	2	3	3	3	2	3	4	2	3	4	3	2	3	3	3	2	2	4	2	4
MAIT	ENSG00000183060	15:99740493:TA:T	28	14	0.173213	0.0441279	8.66399e-05	3	3	3	3	2	2	3		2	2	3	2	3	2	3	2	2	3	3	3	2	3	3	2	2	2	2	2	3
MAIT	ENSG00000183655	15:85758138:G:A	28	7	-0.393811	0.100266	8.57738e-05	3	3	2	2	2	2	2		2	2	3	3	2	2	3	2	2	2	2	2	2	2	2	3	2	2	2	2	3
MAIT	ENSG00000184984	15:33874280:G:C	28	10	0.181613	0.0404673	7.19326e-06	3	3	3	2	2	2	2		2	2	3	2	2	2	3	3	2	3	3	2	2	2	3	2	2	2	2	2	3
MAIT	ENSG00000185033	15:90261852:A:G	28	6	-0.116574	0.0322105	0.000295579	2	2	2	2	2	2	2		2	2	3	2	2	2	2	2	2	2	2	3	2	3	3	3	2	2	2	2	3
MAIT	ENSG00000185043	15:90234089:G:A	28	24	-0.135201	0.0111794	1.13938e-33	4	4	3	4	3	2	4		4	2	4	4	4	3	3	3	3	3	3	3	2	3	3	3	4	3	4	2	4	0.0067
MAIT	ENSG00000185787	15:78877113:ATTTTT:A	28	15	-0.0489878	0.00837354	4.90678e-09	4	4	4	4	4	3	4		2	2	4	3	4	2	4	2	4	4	2	2	2	2	4	2	2	2	2	2	4
MAIT	ENSG00000186399	15:30493391:G:A	15	12	1.11941	0.0644138	1.20113e-67	1	1	1	4	1	1	4		1	3	4	1	1	1	3	4	3	1	1	1	1	4	2	4	3	2	3	2	4
MAIT	ENSG00000188659	15:82164714:G:A	23	23	1.97751	0.111376	1.56685e-70	4	4	1	1	1	4	4		3	4	4	4	4	4	4	4	4	4	4	4	4	1	1	3	4	3	4	4	4
MAIT	ENSG00000189227	15:67628127:A:G	27	14	0.0600317	0.0148746	5.44019e-05	3	3	3	2	3	2	2		2	2	3	3	3	2	2	2	2	3	3	3	1	3	3	2	3	2	2	2	3
MAIT	ENSG00000196547	15:90912872:T:C	27	11	-0.0674104	0.0166477	5.13848e-05	4	3	3	3	2	2	2		2	2	4	2	3	2	3	1	2	3	2	2	2	3	3	2	2	2	2	2	4
MAIT	ENSG00000197535	15:52433413:CT:C	28	19	0.0396676	0.0105744	0.000175915	4	3	4	4	4	2	3		2	2	4	2	3	2	4	4	3	3	4	3	3	3	3	3	2	2	2	2	4
MAIT	ENSG00000197696	15:84717402:CTT:C	26	19	-0.168131	0.0376095	7.8054e-06	3	3	3	3	3	3	4		2	2	3	3	4	2	3	3	2	4	3	3	2	3	1	3	1	2	4	2	4
MAIT	ENSG00000197978	15:82487693:G:GT	25	17	0.154223	0.0359324	1.77059e-05	3	3	3	3	1	3	3		2	2	3	3	3	2	3	3	2	3	3	3	3	1	1	3	2	2	2	2	3
MAIT	ENSG00000198690	15:30823506:G:C	27	24	-0.202613	0.017379	2.07719e-31	4	4	3	5	3	3	3		4	2	3	3	4	3	4	4	1	3	3	3	3	4	4	4	4	2	5	2	5
MAIT	ENSG00000198826	15:32624890:T:C	27	18	-0.315716	0.0502699	3.37682e-10	3	3	3	3	3	2	3		2	1	3	3	3	2	3	4	4	3	3	3	2	3	2	3	2	2	2	2	4
MAIT	ENSG00000198901	15:90996714:CAAA:C	28	16	-0.235645	0.0551154	1.90724e-05	3	3	3	3	3	2	2		3	2	3	3	3	2	3	2	3	3	3	3	2	3	2	2	2	2	2	2	3
MAIT	ENSG00000206190	15:25860999:C:T	28	19	-0.197248	0.0236572	7.57268e-17	3	3	3	3	4	2	3		2	2	4	3	3	2	4	3	2	3	2	3	2	3	3	3	3	2	3	2	4
MAIT	ENSG00000215252	15:34575017:A:G	28	28	-0.289264	0.0150257	1.37725e-82	4	3	3	3	3	3	4		4	3	3	4	3	3	3	3	3	3	4	3	3	4	3	3	3	4	3	3	4
MAIT	ENSG00000225973	15:55278486:T:A	28	17	0.14333	0.0233186	7.91701e-10	4	4	3	3	4	2	4		2	2	4	4	4	2	4	4	2	3	4	3	2	3	3	2	2	2	2	2	4
MAIT	ENSG00000229474	15:44688114:C:T	27	16	0.199311	0.0383702	2.05346e-07	3	3	3	3	3	2	3		2	2	3	3	4	2	3	4	2	3	3	3	1	3	2	2	2	2	2	2	4
MAIT	ENSG00000232653	15:32584325:C:T	15	9	0.201793	0.0414394	1.11823e-06	1	1	1	3	1	1	3		1	2	3	1	1	1	3	3	3	1	1	1	1	3	2	3	2	2	2	2	3
MAIT	ENSG00000243789	15:41803434:A:AAAAAAAAG	28	15	0.111107	0.0230337	1.40948e-06	4	4	4	3	4	2	3		2	2	3	3	4	2	4	2	2	4	3	2	2	3	3	2	2	2	2	2	4
MAIT	ENSG00000245849	15:40701776:ATT:A	28	17	0.0593822	0.0147404	5.61249e-05	5	5	5	4	3	2	5		2	2	5	5	5	3	5	3	2	3	2	3	2	5	5	2	2	2	2	2	5
MAIT	ENSG00000246922	15:65119371:C:G	28	18	0.667778	0.089416	8.1288e-14	4	4	4	3	4	2	3		2	2	4	4	4	2	4	4	2	4	4	4	3	4	4	2	2	2	2	2	4
MAIT	ENSG00000248508	15:40073736:TTTTTTTTTTTTTC:T	28	19	0.11326	0.0261153	1.44503e-05	3	3	3	3	3	2	3		2	2	3	3	3	2	3	2	3	3	3	2	3	3	3	3	3	2	2	2	3
MAIT	ENSG00000248905	15:33106058:G:A	22	17	1.40791	0.0633927	2.79257e-109	1	1	1	4	3	4	3		4	3	3	4	1	3	3	3	3	3	3	2	1	1	2	3	3	2	2	2	4
MAIT	ENSG00000250988	15:82742036:AAAG:A	28	2	0.134403	0.0367281	0.000252794	2	2	2	2	2	2	2		2	2	2	2	2	2	2	2	2	2	2	2	2	2	3	2	2	2	2	2	3
MAIT	ENSG00000258551	15:91470362:C:T	10	8	0.457308	0.0390056	9.58419e-32	3	3	4	1	3	2	4		1	1	1	3	3	2	1	1	1	1	1	1	1	1	1	1	1	1	1	1	4
MAIT	ENSG00000259248	15:63619453:T:C	28	19	-0.0490134	0.00880866	2.63309e-08	3	3	3	3	3	2	3		2	2	3	3	3	2	3	3	2	3	4	4	2	3	3	3	2	3	2	2	4
MAIT	ENSG00000259250	15:58691389:T:A	26	16	0.176916	0.0413043	1.84194e-05	3	3	3	3	3	2	3		2	2	3	3	3	2	3	3	1	3	3	3	2	1	3	2	2	2	2	2	3
MAIT	ENSG00000259363	15:99776833:CA:C	28	25	0.153981	0.0208182	1.39861e-13	4	4	4	4	4	4	4		4	2	4	3	4	3	4	3	4	4	4	4	3	3	3	3	4	2	3	2	4
MAIT	ENSG00000259367	15:85661902:G:GA	28	17	-0.193958	0.0166607	2.53152e-31	3	3	4	4	3	2	3		2	2	3	3	3	2	3	4	3	3	3	3	2	3	2	2	2	2	2	2	4
MAIT	ENSG00000259408	15:33808513:T:C	26	9	0.37964	0.0892721	2.11288e-05	3	3	2	2	1	2	2		2	2	3	2	2	2	3	3	2	3	3	2	2	3	1	2	2	2	2	2	3
MAIT	ENSG00000259442	15:82782205:C:G	28	8	-0.168894	0.0414525	4.61328e-05	3	3	2	2	2	2	3		2	2	3	2	2	2	4	2	2	3	3	2	2	2	2	2	2	2	2	2	4
MAIT	ENSG00000259536	15:40557821:AAGAATT:A	28	22	-0.259525	0.0280329	2.08577e-20	4	3	4	4	3	2	4		2	2	3	3	3	2	3	4	3	3	3	4	3	3	3	3	4	4	2	2	4
MAIT	ENSG00000259539	15:45246034:GT:G	28	9	0.203909	0.0485563	2.67592e-05	3	3	3	2	2	2	3		2	2	3	2	2	2	3	2	2	3	2	2	2	3	2	2	2	2	2	2	3
MAIT	ENSG00000259577	15:52157898:T:TA	26	15	-0.148657	0.0315439	2.44457e-06	4	4	4	3	4	2	4		2	2	4	4	4	2	3	3	2	4	4	4	2	1	1	2	2	2	2	2	4
MAIT	ENSG00000259709	15:52189534:C:T	26	15	-0.228845	0.0430191	1.03989e-07	3	3	3	3	3	2	3		2	2	3	3	4	2	3	3	2	3	3	3	2	1	1	2	2	2	2	2	4
MAIT	ENSG00000259715	15:50356743:C:T	23	19	0.554209	0.0476453	2.83502e-31	3	3	3	1	3	2	3		3	3	1	3	3	2	1	3	2	3	3	3	2	1	1	3	3	3	3	3	3
MAIT	ENSG00000259986	15:83203917:C:T	21	14	0.590569	0.0787088	6.22743e-14	3	3	3	3	1	2	3		1	2	3	3	3	2	3	3	1	3	1	1	1	3	1	3	2	2	2	2	3
MAIT	ENSG00000260274	15:75297795:C:T	28	11	-0.169778	0.0462818	0.000244129	4	3	2	2	3	2	2		2	2	3	3	3	2	3	2	2	3	2	4	2	2	3	2	2	2	2	2	4
MAIT	ENSG00000260898	15:72768975:C:CAA	16	4	-0.140929	0.0385279	0.00025436	3	1	1	1	1	2	1		1	1	1	1	1	2	1	1	2	3	2	3	2	2	2	2	2	2	2	2	3
MAIT	ENSG00000261064	15:32570983:G:GC	28	21	-0.121678	0.0178635	9.65426e-12	3	4	4	4	3	2	3		2	2	4	3	4	2	4	4	3	3	4	4	2	4	4	4	3	2	4	2	4
MAIT	ENSG00000261684	15:42578625:GT:G	28	11	-0.0972703	0.0261697	0.000201675	3	3	2	2	3	2	2		2	2	3	3	2	2	3	2	2	3	2	3	2	3	2	3	2	2	2	2	3
MAIT	ENSG00000262728	15:32618758:ACC:A	28	18	-0.204278	0.0393086	2.02783e-07	3	3	3	3	2	2	3		2	2	3	3	3	2	3	3	3	3	3	3	2	3	3	3	2	2	2	2	3
MAIT	ENSG00000270055	15:30479876:A:G	28	22	-0.266824	0.034363	8.17321e-15	4	4	4	3	3	2	4		2	2	4	4	4	2	4	4	4	4	4	4	3	3	4	3	4	2	3	2	4
MAIT	ENSG00000270127	15:100569613:G:A	26	23	0.567038	0.0358293	2.05597e-56	3	3	3	3	3	4	4		4	3	3	3	3	3	3	3	3	1	3	3	4	3	1	3	3	2	2	2	4
MAIT	ENSG00000273674	15:50962889:C:CAAA	28	18	0.112251	0.0289058	0.000103025	3	3	3	3	3	2	3		2	2	3	3	3	2	3	3	2	3	3	3	2	3	3	3	2	2	2	2	3
MAIT	ENSG00000274383	15:64951564:C:CTGCTTTCTTTTTCTTTT	28	18	0.177054	0.0374566	2.27971e-06	3	3	3	4	3	2	3		2	2	3	4	3	2	4	4	2	4	3	3	2	4	3	3	2	2	2	2	4
MAIT	ENSG00000275120	15:84666936:A:ATTTTT	27	18	-0.12658	0.0286742	1.01284e-05	3	3	3	3	3	2	3		2	2	3	3	3	2	3	3	1	3	3	3	2	3	3	3	2	2	2	2	3
MAIT	ENSG00000287503	15:76261158:C:G	28	20	0.209869	0.0303256	4.49989e-12	3	3	4	3	3	2	4		2	2	3	3	3	2	3	3	4	4	3	3	2	3	3	3	3	2	2	2	4
MAIT	ENSG00000287508	15:60632567:G:A	16	8	-0.16852	0.0472972	0.000366631	4	4	4	3	2	2	2		1	2	3	3	4	2	1	1	2	1	1	1	1	1	1	1	2	1	2	1	4
MAIT	ENSG00000287950	15:94496441:CATATATATATATATATAT:C	22	11	-0.111747	0.0259594	1.67229e-05	3	3	3	2	1	2	2		2	2	3	4	3	2	3	3	2	3	3	2	2	1	2	1	1	1	2	1	4
MAIT	ENSG00000288872	15:92881901:TG:T	28	13	0.202296	0.0389367	2.0415e-07	4	4	4	2	3	2	3		2	2	3	4	4	2	4	3	2	3	2	2	2	3	2	2	2	2	2	2	4
MAIT	ENSG00000289083	15:30445191:G:T	28	21	-0.225486	0.0321234	2.22885e-12	4	3	4	4	3	2	4		2	2	4	3	4	2	3	4	2	4	3	3	3	3	4	4	3	2	3	2	4
MAIT	ENSG00000290376	15:20355739:A:AG	28	26	-0.521905	0.0406143	8.57153e-38	3	3	3	3	4	3	3		4	3	3	3	4	2	3	3	3	3	3	3	3	3	3	3	3	3	3	2	4
MAIT	ENSG00000290760	15:101785146:C:CT	27	15	-0.160029	0.0352874	5.75952e-06	3	3	3	3	3	2	3		2	2	3	3	3	2	3	3	2	3	3	3	2	1	2	2	2	2	2	2	3
MAIT	ENSG00000290767	15:99787275:C:T	28	21	-0.354164	0.033479	3.74201e-26	4	4	4	4	4	2	4		2	2	4	4	4	2	4	4	4	4	4	4	2	4	4	3	3	2	4	2	4
MAIT	ENSG00000290823	15:101905388:C:T	28	23	-0.138228	0.0166822	1.17155e-16	3	3	3	4	3	2	3		4	2	3	3	3	2	3	3	3	3	3	3	3	3	3	3	3	2	3	2	4
MAIT	ENSG00000290876	15:30484940:A:T	27	23	0.141835	0.0141932	1.63327e-23	5	3	4	4	1	4	4		4	2	4	5	4	2	4	3	4	3	4	5	5	4	3	4	4	2	3	2	5
MAIT	ENSG00000290912	15:23309494:G:A	27	19	0.584343	0.12476	2.81688e-06	4	4	4	4	4	2	3		2	2	4	4	4	2	4	4	2	4	4	4	1	3	3	3	3	2	2	2	4
MAIT	ENSG00000290945	15:82376200:T:A	28	23	0.195273	0.016437	1.50176e-32	3	4	3	3	3	4	3		3	2	4	3	3	2	3	3	3	3	4	3	3	4	3	3	2	3	2	2	4
MAIT	ENSG00000291003	15:22574358:G:GTGAAGGGTGGC	28	23	-0.21909	0.0247642	8.9864e-19	4	3	4	4	4	2	4		4	2	4	4	4	2	4	4	4	4	4	3	4	4	4	3	4	2	3	2	4
MAIT	ENSG00000291027	15:84642662:G:A	28	18	0.155199	0.0149868	3.94281e-25	3	3	3	3	3	2	3		2	2	3	3	3	2	3	3	2	3	3	3	2	3	3	3	2	2	2	2	3
MAIT	ENSG00000291082	15:28672671:G:A	28	18	0.346016	0.066415	1.88925e-07	3	3	3	3	3	2	3		2	2	3	3	3	2	3	3	2	3	3	3	2	3	3	3	2	2	2	2	3
MAIT	ENSG00000291159	15:84631400:G:A	28	21	-0.172243	0.0163097	4.5318e-26	4	4	4	3	3	3	3		2	2	4	4	4	2	3	3	2	3	3	4	3	3	3	3	2	2	3	2	4
MAIT	ENSG00000291210	15:85185589:G:T	16	9	-0.187146	0.0390412	1.63857e-06	1	1	3	3	1	2	4		1	2	3	4	4	2	1	4	2	1	1	1	2	1	1	4	1	2	2	1	4
MAIT	ENSG00000291225	15:101781602:G:A	25	15	-0.163316	0.0397479	3.97709e-05	3	4	4	3	3	2	3		2	2	3	3	3	2	3	3	2	3	4	3	2	1	1	1	2	2	2	2	4
MAIT	ENSG00000291259	15:28678601:C:A	28	18	-0.162458	0.0369896	1.12321e-05	3	3	3	3	3	2	3		2	2	3	3	3	2	3	3	2	3	3	3	2	3	3	3	2	2	2	2	3
MAIT	ENSG00000005001	16:2861319:T:C	1	1	0.423641	0.0409278	4.14429e-25	1	1	1	1	1	1	1		1	1	1	1	1	1	1	1	1	1	1	1	1	1	1	1	1	1	1	1	1
MAIT	ENSG00000005187	16:20695554:G:GTCTA	28	7	0.085209	0.0254813	0.000825855	4	4	2	2	2	2	2		2	2	4	3	2	2	3	2	2	2	2	2	2	2	2	2	2	2	2	3	4
MAIT	ENSG00000006007	16:19519449:CAT:C	28	11	0.0916011	0.0197595	3.55554e-06	3	3	4	3	2	2	2		2	2	3	2	2	2	3	2	2	4	2	2	2	3	3	3	2	2	2	2	4
MAIT	ENSG00000007038	16:2817682:C:G	18	11	0.994121	0.162307	9.07092e-10	1	1	1	3	1	2	3		1	1	3	3	3	2	1	3	2	1	3	1	2	3	3	1	2	2	2	3	3	0.11575
MAIT	ENSG00000007516	16:1331916:C:A	13	9	-0.425233	0.0851624	5.93876e-07	4	1	4	1	1	2	4		1	3	1	1	4	2	1	4	1	1	4	4	2	1	1	1	1	1	2	1	4
MAIT	ENSG00000008517	16:3078428:C:T	28	17	0.123319	0.014673	4.29735e-17	3	3	3	3	3	3	3		3	3	3	3	3	2	3	3	3	2	2	2	2	2	3	2	2	2	2	2	3
MAIT	ENSG00000008710	16:2095786:A:C	27	10	-0.0923065	0.025768	0.000340684	3	3	3	2	2	2	2		2	2	3	3	2	2	3	2	2	2	4	2	2	4	3	2	1	2	2	2	4
MAIT	ENSG00000011638	16:21167696:G:GTTTTTTTTTTTTTTT	28	16	0.106015	0.0244109	1.40601e-05	3	3	3	4	3	2	3		2	2	3	3	3	2	3	2	2	3	4	3	2	3	3	2	2	2	2	2	4
MAIT	ENSG00000013364	16:29825787:C:T	27	11	-0.0746321	0.0176186	2.27553e-05	3	2	3	3	2	2	3		2	1	3	2	3	2	3	4	2	3	2	2	2	3	2	2	2	2	2	2	4
MAIT	ENSG00000034713	16:75554559:A:AAG	28	10	-0.0436691	0.00979077	8.18719e-06	3	2	3	3	2	2	3		2	2	2	2	3	2	3	2	2	2	3	2	2	2	3	3	2	2	2	2	3
MAIT	ENSG00000040199	16:71645124:G:T	28	17	-0.0600623	0.0177243	0.000702253	3	2	3	3	3	2	3		2	2	3	2	2	2	3	3	2	3	3	3	3	3	3	3	3	2	2	2	3
MAIT	ENSG00000051108	16:56925350:CT:C	28	14	0.0589207	0.0148862	7.55536e-05	3	4	3	2	3	2	2		2	2	4	3	3	2	3	3	2	3	3	3	2	2	2	2	3	2	2	2	4
MAIT	ENSG00000058600	16:22398723:C:A	28	1	0.163558	0.042165	0.000104882	2	2	2	2	2	2	2		2	2	2	2	2	2	2	2	2	2	2	2	2	2	2	2	2	2	2	2	2
MAIT	ENSG00000059122	16:2942651:A:AGCATCTGTACAGATCAGCCTTAACACG	28	17	0.109014	0.0179756	1.3234e-09	4	3	4	3	4	2	3		2	2	3	4	3	2	3	2	2	4	3	4	2	4	3	3	2	2	2	2	4
MAIT	ENSG00000063854	16:1822159:G:A	28	21	-0.138718	0.0120884	1.75748e-30	4	4	4	3	3	2	4		3	2	4	4	3	2	3	4	3	4	4	4	2	4	3	4	3	2	2	2	4
MAIT	ENSG00000065457	16:75554068:A:G	28	19	0.146282	0.0142721	1.18997e-24	3	4	3	3	4	2	3		2	2	3	4	4	2	3	3	2	4	4	4	2	4	3	3	4	2	2	2	4
MAIT	ENSG00000066654	16:20622463:T:C	27	14	0.0311238	0.0100488	0.00195323	3	3	3	2	3	2	2		2	2	3	3	3	2	3	1	2	3	2	3	2	3	3	3	2	2	2	2	3
MAIT	ENSG00000070761	16:58155367:C:A	28	21	-0.155934	0.0353494	1.02795e-05	3	3	3	3	3	2	3		3	2	3	4	3	2	3	3	2	3	3	3	2	3	3	3	3	2	2	4	4
MAIT	ENSG00000075399	16:89783904:C:CAG	28	19	0.114547	0.0173323	3.87254e-11	3	3	3	3	3	2	3		3	2	3	3	3	2	3	3	2	3	3	3	2	3	3	3	2	2	2	2	3
MAIT	ENSG00000077235	16:27366732:C:T	28	5	0.0631633	0.0168992	0.000185754	2	3	2	2	2	2	2		2	2	3	2	2	2	3	2	2	2	2	2	2	2	3	2	2	2	2	2	3
MAIT	ENSG00000079616	16:29730598:T:TTA	28	6	-0.0945353	0.0243153	0.000101122	3	2	3	3	2	2	2		2	2	3	2	2	2	3	2	2	2	2	2	2	2	2	2	2	2	2	2	3
MAIT	ENSG00000083799	16:50681274:G:A	28	9	0.0294361	0.00750264	8.72959e-05	4	4	4	2	4	2	2		2	2	3	4	4	2	2	2	2	2	2	2	2	2	2	3	2	2	2	2	4
MAIT	ENSG00000085644	16:3103405:G:A	27	16	0.164917	0.0308752	9.22331e-08	4	4	4	3	3	2	3		2	1	4	3	4	2	4	4	3	4	3	3	2	2	2	2	2	2	2	2	4
MAIT	ENSG00000085721	16:15144702:C:A	28	18	-0.0582266	0.0154132	0.00015828	3	3	3	3	3	2	4		2	2	3	3	3	2	3	3	2	3	3	3	2	3	3	3	2	2	2	2	4
MAIT	ENSG00000087258	16:56206419:C:T	14	9	-0.520986	0.0617083	3.10068e-17	3	1	4	3	1	2	4		1	1	4	1	4	2	4	1	2	1	3	1	2	1	1	1	1	2	1	1	4
MAIT	ENSG00000090238	16:30007661:C:G	28	16	0.0287837	0.00818424	0.000436504	5	5	3	3	5	2	3		3	2	4	3	2	2	4	3	2	5	5	5	2	2	4	2	2	2	2	2	5
MAIT	ENSG00000090581	16:1340336:GCACA:G	28	17	0.220289	0.0517108	2.04408e-05	3	3	3	3	3	2	3		2	2	3	3	3	2	3	3	2	3	3	3	2	3	3	2	2	2	2	2	3
MAIT	ENSG00000090857	16:70143674:G:A	28	23	-0.206471	0.0202976	2.63956e-24	4	4	4	3	4	2	4		3	2	4	4	4	2	4	4	3	3	4	4	4	4	3	4	3	2	3	2	4
MAIT	ENSG00000090905	16:24729684:TCGG:T	28	20	0.0433367	0.00628361	5.31913e-12	4	4	4	3	3	2	3		2	2	3	4	4	2	3	3	3	3	3	3	2	3	3	3	3	2	2	2	4
MAIT	ENSG00000102858	16:4558651:AC:A	27	12	-0.0789778	0.0199543	7.56009e-05	3	3	3	2	1	3	2		2	2	3	3	3	2	2	2	2	2	3	3	2	3	3	2	2	2	2	2	3
MAIT	ENSG00000102882	16:30141432:C:CT	28	19	0.0727345	0.0180008	5.33085e-05	3	3	3	2	3	2	3		2	2	3	3	3	2	3	3	3	5	3	3	3	3	3	3	2	2	2	2	5
MAIT	ENSG00000102898	16:67795860:TAAAC:T	28	11	-0.0975703	0.0231855	2.57353e-05	3	3	2	3	2	2	2		2	2	3	3	2	2	3	2	2	3	3	3	2	3	2	2	2	2	2	2	3
MAIT	ENSG00000102910	16:48356601:G:T	28	17	0.0315725	0.00762069	3.42787e-05	4	4	4	3	4	2	3		2	2	4	3	4	2	4	2	2	3	4	3	2	4	3	3	2	2	2	2	4
MAIT	ENSG00000102967	16:71951323:A:C	27	11	-0.137233	0.0342967	6.29859e-05	3	3	3	2	2	2	3		2	2	3	2	3	2	3	1	2	3	4	2	2	2	3	2	2	2	2	2	4
MAIT	ENSG00000103037	16:58522237:CAAAAAAAAAAAAAAAA:C	28	17	-0.164157	0.0254914	1.19707e-10	4	4	4	3	4	2	4		2	2	4	4	4	2	3	3	2	4	3	4	2	3	3	2	2	2	2	2	4
MAIT	ENSG00000103064	16:68343030:C:A	26	19	0.042255	0.0103955	4.80866e-05	3	3	3	3	2	2	3		2	2	3	3	3	2	3	1	1	3	3	3	2	3	3	3	3	3	2	3	3
MAIT	ENSG00000103111	16:77190930:C:T	28	18	-0.116017	0.0184767	3.40531e-10	4	4	4	4	3	3	3		2	2	4	4	4	2	4	2	2	4	4	4	2	4	3	4	2	2	2	2	4	-0.0255
MAIT	ENSG00000103126	16:355416:A:G	28	14	-0.0528265	0.011884	8.78258e-06	4	3	4	2	2	2	4		2	2	4	3	4	2	3	3	3	2	2	2	2	3	3	3	2	2	2	2	4
MAIT	ENSG00000103168	16:84174538:C:G	27	16	-0.151918	0.0276091	3.74502e-08	4	4	4	4	4	2	4		2	2	4	4	4	2	4	1	2	4	4	4	2	4	4	2	2	2	2	2	4
MAIT	ENSG00000103174	16:5055485:A:C	28	11	-0.100909	0.0203029	6.68826e-07	3	3	3	3	3	2	2		2	2	3	2	3	2	3	2	2	3	2	2	2	3	2	2	2	2	2	2	3
MAIT	ENSG00000103187	16:84545777:A:G	28	17	0.577989	0.0732175	2.92331e-15	3	3	3	3	3	2	4		2	2	3	3	3	2	4	3	2	3	3	3	3	2	3	2	2	2	2	2	4
MAIT	ENSG00000103202	16:395734:G:C	28	22	0.356323	0.022459	1.09918e-56	4	3	4	4	4	3	3		2	3	4	3	4	2	4	4	4	4	4	4	4	4	3	3	2	2	2	2	4
MAIT	ENSG00000103222	16:16077830:T:C	28	17	0.0676709	0.010583	1.61301e-10	3	3	3	3	3	2	3		2	2	3	3	2	2	3	3	3	3	2	3	2	3	3	2	3	2	2	2	3
MAIT	ENSG00000103226	16:16366364:C:T	28	14	-0.376797	0.0722575	1.84167e-07	3	3	2	3	2	2	3		2	2	3	3	2	2	3	3	2	3	3	2	2	3	3	3	2	2	2	2	3
MAIT	ENSG00000103227	16:929960:C:G	28	19	0.0904744	0.0117924	1.6898e-14	3	4	3	3	3	2	3		2	2	3	4	4	2	3	2	2	4	4	4	4	3	4	3	3	2	2	2	4
MAIT	ENSG00000103245	16:730339:A:G	28	16	0.129842	0.0286752	5.95435e-06	4	4	4	2	3	2	4		2	2	4	4	4	2	4	2	2	3	4	4	2	4	4	2	3	2	2	2	4
MAIT	ENSG00000103249	16:1441967:G:A	28	13	0.0768272	0.0181736	2.36409e-05	3	3	3	2	2	2	2		2	2	3	2	2	2	3	2	3	3	3	3	2	3	3	3	2	2	2	2	3
MAIT	ENSG00000103254	16:737827:A:C	28	15	-0.0557692	0.0131867	2.3454e-05	3	3	3	3	3	2	3		2	2	3	3	3	2	3	2	2	3	3	3	2	2	2	2	3	2	2	2	3
MAIT	ENSG00000103257	16:87866266:G:A	28	22	-0.301632	0.0248926	8.55028e-34	3	3	3	3	3	2	3		2	2	3	3	3	3	3	3	3	3	3	3	3	3	3	3	2	2	3	2	3
MAIT	ENSG00000103260	16:735279:A:G	27	17	-0.116198	0.0189854	9.33542e-10	3	3	3	3	1	2	3		2	2	3	3	3	2	3	3	3	3	3	3	2	3	3	2	2	2	2	2	3
MAIT	ENSG00000103264	16:87344914:A:AAACCCCACCTGGGGGCAGAGCCCATCCCTGCCCCG	28	9	0.0565917	0.0136105	3.21139e-05	2	2	2	2	3	2	2		2	2	3	2	2	2	3	2	2	3	2	3	2	3	3	3	2	2	2	2	3
MAIT	ENSG00000103275	16:1329522:T:C	28	19	-0.0516851	0.0102242	4.29987e-07	3	3	3	2	3	2	3		2	2	3	3	4	2	3	3	2	3	3	3	2	3	3	3	3	2	2	3	4
MAIT	ENSG00000103326	16:538587:C:T	27	15	-0.126096	0.0264602	1.88376e-06	4	3	3	3	3	2	4		2	2	3	2	3	2	3	1	2	3	3	3	2	2	3	3	2	2	2	2	4
MAIT	ENSG00000103335	16:88776545:G:A	27	18	0.0611905	0.0120592	3.8915e-07	3	3	3	3	3	2	3		3	2	3	3	3	2	3	3	1	3	3	3	2	4	3	2	2	2	2	2	4
MAIT	ENSG00000103342	16:11867085:CT:C	28	14	0.0404332	0.00843575	1.64248e-06	3	3	3	3	2	2	3		3	2	3	3	3	2	4	2	2	3	2	2	2	3	3	2	2	2	2	2	4
MAIT	ENSG00000103351	16:3560641:T:C	28	16	0.0751492	0.0165055	5.28931e-06	3	3	3	3	3	2	3		2	2	3	3	3	2	3	3	5	3	3	2	2	3	2	2	2	2	2	2	5
MAIT	ENSG00000103365	16:23516011:A:AT	28	19	0.0705827	0.0143215	8.28886e-07	3	3	4	4	3	2	4		2	2	4	2	4	2	3	2	2	4	3	3	3	4	3	4	4	2	3	2	4
MAIT	ENSG00000103381	16:12780043:C:G	28	21	-0.125305	0.025024	5.51706e-07	3	3	3	3	3	2	3		3	2	3	3	3	2	3	3	3	3	3	3	2	3	3	3	2	2	3	2	3
MAIT	ENSG00000103415	16:4528731:A:G	27	16	-0.0668576	0.0108409	6.95363e-10	3	3	3	2	1	2	3		2	2	3	3	3	2	3	3	2	3	3	3	2	3	3	4	2	2	2	2	4
MAIT	ENSG00000103423	16:4423903:T:C	28	24	0.991402	0.0595047	2.52219e-62	4	4	4	4	4	3	4		2	2	4	4	4	4	4	4	4	4	4	4	3	4	4	4	4	2	3	2	4
MAIT	ENSG00000103479	16:53422749:G:A	27	17	-0.0349901	0.00642482	5.14896e-08	4	4	4	3	2	2	3		3	1	4	4	4	2	4	4	4	4	2	3	2	5	2	3	2	2	2	2	5
MAIT	ENSG00000103489	16:17449138:C:T	26	18	0.120312	0.013511	5.35175e-19	3	3	3	3	3	2	3		2	2	3	3	3	2	3	3	1	3	3	3	2	1	3	5	3	2	2	2	5
MAIT	ENSG00000103490	16:31251707:C:CT	28	6	-0.0646153	0.0157596	4.13051e-05	3	3	2	2	3	2	2		2	2	3	2	2	2	3	2	2	2	2	2	2	2	2	2	2	2	2	2	3
MAIT	ENSG00000103495	16:29706563:T:G	27	6	0.0460866	0.0116727	7.87298e-05	3	2	3	2	2	2	2		2	1	4	2	2	2	3	2	2	2	2	2	3	2	2	2	2	2	2	2	4
MAIT	ENSG00000103522	16:27402245:C:T	26	15	-0.0837266	0.0153415	4.82831e-08	5	5	3	2	3	2	3		2	2	3	5	5	2	3	1	2	3	3	2	1	3	3	2	4	2	2	2	5	0.03295
MAIT	ENSG00000103550	16:19710911:CAA:C	28	21	0.144988	0.0215554	1.74062e-11	4	4	3	2	4	2	3		2	2	3	3	3	4	3	4	4	4	4	4	2	4	3	3	3	2	3	2	4
MAIT	ENSG00000104731	16:87730661:A:T	28	23	0.21938	0.0107507	1.47517e-92	4	4	4	4	4	2	4		4	2	4	4	4	2	4	4	4	4	4	4	4	4	4	4	4	2	4	2	4
MAIT	ENSG00000118894	16:5093431:C:G	28	14	0.305779	0.0785631	9.9361e-05	3	3	3	3	3	2	2		2	2	3	3	3	2	3	2	2	3	2	3	2	3	3	2	2	2	2	2	3
MAIT	ENSG00000118900	16:4848251:G:C	28	13	-0.124338	0.0140884	1.08894e-18	4	3	4	3	2	2	3		2	2	3	2	4	2	3	2	2	3	2	2	2	3	5	2	2	3	2	2	5
MAIT	ENSG00000121274	16:50319799:A:G	28	18	0.135287	0.0130242	2.83234e-25	4	4	4	4	4	2	4		2	2	4	3	4	2	4	4	3	3	4	3	2	3	3	2	2	2	2	2	4
MAIT	ENSG00000121281	16:50352701:GT:G	28	19	0.230766	0.0163868	4.87045e-45	3	3	3	4	4	2	4		4	2	4	3	4	2	3	3	4	3	4	4	2	3	3	2	2	2	2	2	4
MAIT	ENSG00000122299	16:11783991:C:CTGGG	28	14	0.0786673	0.0104423	4.93965e-14	3	3	3	4	3	2	4		2	2	4	3	2	2	4	3	2	3	3	3	2	2	2	2	2	2	2	2	4
MAIT	ENSG00000122390	16:3555229:C:CA	28	14	0.0601306	0.0139817	1.70289e-05	3	3	2	2	3	2	2		2	2	3	3	3	2	3	3	2	3	3	3	2	3	3	2	2	2	2	2	3
MAIT	ENSG00000125124	16:56518768:A:G	28	22	-0.150745	0.0164819	5.90255e-20	3	3	3	3	3	2	3		3	2	3	3	4	2	4	3	3	4	3	4	2	3	3	3	3	2	3	2	4
MAIT	ENSG00000125148	16:56610738:C:A	28	21	-0.412251	0.0176373	7.89415e-121	4	4	4	4	4	4	4		4	2	4	4	4	4	4	4	4	2	3	3	2	3	3	3	2	2	2	2	4
MAIT	ENSG00000129636	16:47163954:T:C	28	12	-0.100461	0.0206739	1.17804e-06	3	3	4	4	2	2	2		2	2	4	2	3	2	3	2	2	4	2	4	2	3	2	3	2	2	2	2	4
MAIT	ENSG00000129925	16:380292:C:G	27	21	-0.421329	0.0209748	9.51069e-90	4	4	4	4	3	3	3		4	2	4	4	4	3	4	3	1	3	2	2	2	3	3	3	3	3	2	2	4
MAIT	ENSG00000130731	16:636337:G:A	27	19	0.146429	0.0153519	1.4543e-21	4	4	4	4	4	2	4		2	2	4	4	4	2	4	1	2	4	4	4	2	4	4	4	4	4	2	2	4	0.2153
MAIT	ENSG00000131143	16:85764746:C:T	28	17	-0.0643477	0.0166557	0.000111819	3	3	4	2	4	2	4		2	2	3	3	3	2	3	3	2	3	3	3	2	3	2	4	3	2	2	2	4
MAIT	ENSG00000131149	16:85517606:C:CAG	27	9	-0.0689797	0.0131308	1.49426e-07	2	2	3	2	3	2	3		2	1	3	2	3	2	3	2	2	3	2	3	2	2	2	2	2	2	2	2	3
MAIT	ENSG00000131634	16:1533633:T:C	26	23	0.581541	0.0308999	5.16309e-79	4	4	4	4	4	4	4		4	4	4	4	4	2	4	4	4	4	4	4	3	1	4	4	1	2	3	2	4	0.20085
MAIT	ENSG00000132600	16:68328467:G:A	28	14	0.0852598	0.0209995	4.90532e-05	3	4	3	3	3	2	2		2	2	3	4	3	2	3	2	2	3	3	3	2	2	3	2	2	2	2	2	4
MAIT	ENSG00000133392	16:15727006:C:T	28	23	0.179205	0.0207088	4.99191e-18	4	4	4	3	4	2	4		4	2	4	4	4	2	4	3	4	4	4	4	3	4	4	4	2	3	3	2	4
MAIT	ENSG00000133393	16:15897758:AT:A	28	18	0.161975	0.0307972	1.44526e-07	3	3	4	3	3	2	3		2	2	3	3	3	2	3	3	2	3	3	4	2	3	3	2	3	2	2	2	4
MAIT	ENSG00000135698	16:82170181:C:G	28	24	-0.214881	0.0149692	9.93638e-47	4	4	4	4	4	2	4		4	3	4	4	4	2	4	4	4	4	4	4	3	4	4	4	4	2	3	2	4	-0.33055
MAIT	ENSG00000135720	16:66703576:T:C	28	8	-0.0446661	0.0106207	2.60441e-05	3	2	2	2	2	2	4		2	2	3	3	3	2	3	2	2	2	2	2	2	2	2	4	2	2	2	2	4
MAIT	ENSG00000135736	16:57525075:TTTTATTTA:T	23	12	-0.217586	0.0476953	5.06681e-06	3	3	3	4	1	2	4		2	2	4	3	3	2	4	2	2	3	3	2	2	1	1	1	2	1	2	2	4
MAIT	ENSG00000140650	16:8820378:A:C	28	15	-0.0425579	0.00978329	1.36103e-05	3	3	3	3	3	2	2		2	2	4	2	5	2	4	2	2	3	3	3	2	3	3	3	2	2	2	2	5
MAIT	ENSG00000140743	16:22297407:C:A	28	18	-0.118274	0.0221537	9.3557e-08	4	4	4	3	4	2	3		2	2	3	4	3	2	4	2	2	3	2	3	2	4	3	3	3	2	2	3	4
MAIT	ENSG00000140836	16:73123206:T:TA	28	15	-0.189486	0.0407786	3.37279e-06	3	3	3	4	2	2	3		2	2	4	3	2	2	4	3	2	3	2	3	2	4	3	4	2	2	2	2	4
MAIT	ENSG00000140848	16:57124995:C:T	20	10	-0.10218	0.0208666	9.74091e-07	3	3	2	1	2	2	4		2	1	4	3	4	2	1	3	2	1	1	1	1	3	3	2	1	2	2	2	4
MAIT	ENSG00000140853	16:57041268:A:G	28	17	0.0440663	0.00797288	3.25714e-08	4	4	4	4	4	2	3		3	2	3	3	4	2	3	3	2	3	2	3	2	3	3	2	2	2	2	2	4
MAIT	ENSG00000140876	16:77715253:C:G	27	19	-0.181896	0.0349074	1.88008e-07	4	4	4	2	4	2	2		2	1	3	4	3	2	4	3	2	4	3	3	3	3	3	3	3	2	3	2	4
MAIT	ENSG00000140931	16:66580620:T:A	27	15	-0.0575339	0.0113813	4.30137e-07	4	3	4	4	4	2	4		2	2	4	3	4	2	4	2	1	3	2	2	2	4	4	3	2	2	2	2	4
MAIT	ENSG00000140943	16:84052552:G:A	27	18	0.046442	0.00842058	3.482e-08	4	4	3	4	3	2	3		2	2	4	4	3	2	3	1	2	3	4	3	3	3	3	2	3	2	2	2	4
MAIT	ENSG00000140950	16:84543902:C:G	28	19	0.491407	0.0914232	7.65488e-08	3	3	3	3	3	3	2		3	2	3	3	3	2	3	3	2	3	3	3	2	3	3	3	2	2	2	2	3
MAIT	ENSG00000140988	16:1958094:G:A	28	24	0.0572052	0.00818036	2.69074e-12	4	4	4	3	3	3	4		4	2	4	4	4	2	4	4	2	4	4	4	2	4	3	3	4	3	4	4	4
MAIT	ENSG00000140990	16:1959571:G:T	28	14	0.153212	0.0303185	4.3393e-07	3	3	3	2	3	2	3		2	2	3	3	3	2	3	2	2	2	3	3	2	2	3	3	2	2	2	2	3	0.3936
MAIT	ENSG00000140993	16:3288167:G:A	26	11	0.176144	0.0330425	9.7763e-08	3	4	4	3	4	2	3		2	2	4	2	4	2	4	2	1	2	2	2	1	4	2	2	2	2	2	2	4
MAIT	ENSG00000141076	16:69123948:C:A	28	17	0.19028	0.04199	5.85513e-06	4	4	3	3	4	2	3		2	2	3	4	3	2	3	2	2	4	3	3	2	3	4	3	2	2	2	2	4
MAIT	ENSG00000141101	16:69739645:C:CTT	28	5	-0.0604896	0.0169878	0.000369784	3	3	2	2	2	2	2		2	2	3	2	2	2	2	2	2	2	2	3	2	2	2	2	2	2	2	2	3
MAIT	ENSG00000149929	16:30011243:A:G	28	3	0.0637867	0.0205624	0.00192152	3	2	2	2	2	2	2		2	2	2	2	2	2	2	2	2	2	3	2	2	2	2	2	2	2	2	2	3
MAIT	ENSG00000153048	16:8842774:T:C	28	21	0.274683	0.0173495	1.86136e-56	3	3	3	3	3	2	3		3	2	4	3	3	2	3	3	3	3	3	3	2	3	3	3	3	2	2	2	4
MAIT	ENSG00000153406	16:4464654:G:A	28	22	-0.105304	0.0144617	3.29915e-13	3	3	3	3	3	2	3		3	2	3	3	4	2	3	3	3	3	3	3	3	4	4	3	3	2	2	2	4
MAIT	ENSG00000153786	16:84985325:T:C	28	21	0.175686	0.0209184	4.51791e-17	4	4	4	4	4	2	3		4	2	4	4	4	2	4	3	4	4	4	4	3	3	4	3	2	2	2	2	4
MAIT	ENSG00000154118	16:87767352:T:G	11	5	0.185819	0.0460306	5.41719e-05	1	1	1	3	1	2	4		1	1	3	1	1	1	4	2	2	1	1	1	2	1	1	1	2	1	2	1	4
MAIT	ENSG00000155393	16:50055221:CTATA:C	27	22	0.154012	0.0197944	7.21717e-15	3	4	3	3	3	2	3		3	2	4	3	3	2	4	3	3	4	4	3	1	3	4	3	3	2	2	4	4
MAIT	ENSG00000157045	16:15035235:C:T	28	14	-0.0786619	0.0194577	5.28375e-05	3	4	3	2	3	2	2		2	2	3	3	3	2	3	2	2	2	3	3	2	3	3	3	2	2	2	2	4
MAIT	ENSG00000157106	16:18803815:CA:C	28	16	-0.0440763	0.0131262	0.000785418	3	3	3	3	3	2	3		2	2	3	3	4	2	3	3	2	3	3	3	2	2	2	3	2	2	2	2	4
MAIT	ENSG00000157429	16:71393724:C:T	28	15	0.201261	0.0510373	8.03355e-05	4	4	3	3	2	2	2		2	2	4	4	3	2	3	2	2	3	4	3	2	3	3	3	2	2	2	2	4
MAIT	ENSG00000158717	16:88700637:C:T	28	22	-0.151797	0.0125833	1.6481e-33	4	3	4	3	3	3	3		3	2	3	3	3	2	3	3	3	3	3	4	3	3	3	3	2	2	2	2	4
MAIT	ENSG00000158792	16:89701648:C:G	28	15	-0.16433	0.0275427	2.42585e-09	3	3	3	4	2	2	4		2	2	4	2	3	2	4	3	4	3	3	2	2	3	5	2	2	2	2	2	5	-0.0121
MAIT	ENSG00000158805	16:89799635:T:C	28	19	0.0813926	0.0119044	8.07573e-12	3	3	3	4	3	2	3		2	2	3	3	4	2	3	3	3	3	4	3	2	3	3	3	2	2	2	2	4
MAIT	ENSG00000158865	16:24837842:C:CA	26	22	0.881817	0.0646958	2.64885e-42	3	3	3	3	3	3	3		2	1	3	3	3	4	3	1	4	3	3	3	3	3	3	4	3	2	2	2	4
MAIT	ENSG00000159618	16:57534036:G:T	24	17	-0.122424	0.0142924	1.07478e-17	4	1	4	4	1	2	4		1	2	4	4	4	2	3	4	4	4	4	4	3	4	1	4	2	2	2	2	4
MAIT	ENSG00000159648	16:57974713:A:G	7	6	0.331197	0.0587778	1.75327e-08	4	4	4	1	1	1	1		1	1	1	3	4	1	1	1	1	1	1	1	1	1	1	1	1	1	2	1	4
MAIT	ENSG00000159720	16:67439486:G:A	28	16	0.094837	0.0227411	3.04216e-05	4	3	4	3	4	2	2		2	2	3	3	4	2	3	2	2	3	3	3	2	3	3	3	2	2	2	2	4
MAIT	ENSG00000161981	16:39279:C:G	28	22	0.284133	0.0308107	2.91891e-20	4	4	4	4	3	3	4		2	2	4	4	4	3	4	4	3	3	3	3	2	3	3	3	3	2	2	2	4
MAIT	ENSG00000161999	16:584170:T:G	27	6	0.0787354	0.0174623	6.51686e-06	3	3	2	2	1	2	2		2	2	3	2	2	2	3	2	2	2	2	2	2	3	2	2	2	2	2	2	3
MAIT	ENSG00000162104	16:4060035:C:T	28	19	-0.312617	0.0175251	3.56427e-71	4	3	4	4	2	2	4		3	2	4	4	4	2	4	4	4	3	3	2	2	3	3	3	2	2	2	3	4
MAIT	ENSG00000166164	16:50352701:GT:G	28	23	0.439564	0.0159025	3.56063e-168	3	3	3	4	3	3	3		3	3	3	3	3	4	3	4	4	3	3	3	2	3	3	3	2	2	2	2	4
MAIT	ENSG00000166446	16:80805691:ATC:A	27	13	-0.254053	0.0579808	1.1777e-05	3	3	3	4	3	2	2		2	2	4	3	3	2	3	2	2	1	3	2	2	3	3	2	2	2	2	2	4
MAIT	ENSG00000166501	16:24035334:G:T	28	19	0.108872	0.0126775	8.86452e-18	3	4	4	3	4	2	4		4	2	4	3	4	2	4	4	2	3	3	3	2	3	3	3	2	2	2	2	4
MAIT	ENSG00000166669	16:10369789:A:T	27	19	-0.0547541	0.00672724	3.98025e-16	3	3	3	3	3	2	3		3	2	3	3	3	2	3	3	1	3	3	3	2	2	2	3	3	2	3	2	3
MAIT	ENSG00000166747	16:71788825:CT:C	27	14	-0.0401886	0.0102917	9.42417e-05	4	3	4	3	2	2	4		2	2	3	2	4	2	3	2	1	3	3	3	2	3	3	2	2	2	2	2	4
MAIT	ENSG00000166847	16:23642022:C:T	28	25	0.176109	0.0168171	1.1618e-25	4	4	4	4	4	4	4		4	3	4	4	4	4	4	4	4	4	4	4	4	4	4	4	4	2	2	2	4
MAIT	ENSG00000166848	16:75670796:G:C	28	12	-0.0529729	0.0161317	0.00102428	3	4	3	3	3	2	3		2	2	3	2	3	2	2	2	2	3	3	2	2	2	3	2	2	2	2	2	4
MAIT	ENSG00000167186	16:19007680:A:T	28	14	-0.0779875	0.0185506	2.62184e-05	3	3	3	2	3	2	3		2	2	3	3	3	2	3	2	2	3	3	3	2	2	3	2	2	2	2	2	3
MAIT	ENSG00000167207	16:50699948:C:G	20	10	0.349686	0.0505161	4.44438e-12	3	1	3	3	3	2	3		1	2	3	1	3	2	1	1	2	1	1	1	2	3	3	2	2	2	2	2	3
MAIT	ENSG00000167208	16:50684130:G:A	28	12	0.0597414	0.0165769	0.000313472	4	4	3	3	4	2	2		2	2	3	3	3	2	3	2	2	2	2	2	2	4	4	2	2	2	2	2	4
MAIT	ENSG00000167371	16:29824900:C:CT	8	1	0.809784	0.206242	8.62362e-05	2	1	1	1	1	2	2		1	1	1	1	2	1	1	2	1	1	1	1	2	1	1	1	1	2	1	1	2
MAIT	ENSG00000167377	16:71475685:G:A	27	13	-0.102757	0.0271832	0.000156712	3	3	3	3	1	2	2		2	2	3	3	3	2	3	2	2	4	4	3	2	3	2	2	2	2	2	2	4
MAIT	ENSG00000167508	16:88663380:C:T	28	18	-0.0707513	0.013929	3.78572e-07	3	4	3	3	2	2	3		2	2	3	3	3	2	3	3	3	3	3	3	2	3	3	2	3	2	2	2	4	-0.0241
MAIT	ENSG00000167515	16:88859159:T:G	28	20	-0.0912313	0.0117167	6.89113e-15	4	4	4	4	4	2	4		2	2	4	4	4	2	4	4	4	4	4	4	2	4	4	4	4	2	2	2	4
MAIT	ENSG00000167523	16:89662293:C:CA	28	19	-0.0950671	0.0252448	0.000166013	5	5	4	4	3	2	3		2	2	5	5	3	2	5	3	3	3	3	5	2	5	5	4	2	2	2	2	5
MAIT	ENSG00000167526	16:89540734:G:A	27	23	0.0357386	0.00483861	1.51168e-13	4	4	3	4	4	2	3		3	2	3	4	3	2	3	1	3	3	3	4	2	3	4	3	3	3	3	3	4
MAIT	ENSG00000167964	16:2125781:G:A	25	6	-0.186408	0.0498285	0.000183295	3	3	2	3	2	2	2		2	2	3	3	2	2	1	2	2	2	2	2	2	1	1	2	2	2	2	2	3
MAIT	ENSG00000167965	16:2197361:C:T	28	13	0.0795553	0.0222507	0.000349677	4	4	5	3	4	2	2		2	2	4	4	4	2	3	2	2	4	4	2	2	2	3	2	2	2	2	2	5
MAIT	ENSG00000167984	16:3461007:A:G	28	15	0.0556313	0.0102183	5.20157e-08	3	3	3	3	3	2	3		2	2	3	3	3	2	3	3	2	3	3	3	2	2	2	2	2	2	2	2	3
MAIT	ENSG00000168140	16:4458224:C:CAAAAAAAAAAAA	28	15	-0.153695	0.0342931	7.40111e-06	3	3	3	4	4	2	2		2	2	3	3	3	2	3	2	2	4	3	3	3	2	2	2	2	2	3	2	4
MAIT	ENSG00000168404	16:74701250:G:A	28	17	0.0891307	0.016688	9.24258e-08	4	4	4	4	4	2	4		2	2	4	4	4	2	4	3	2	4	4	4	2	2	4	4	2	2	2	2	4	0.2091
MAIT	ENSG00000168411	16:74579883:T:C	27	22	0.120724	0.0198968	1.29934e-09	4	4	3	3	3	3	3		3	1	3	3	4	2	3	3	3	4	3	4	2	3	3	3	3	2	2	2	4
MAIT	ENSG00000168488	16:28848668:CTTT:C	28	13	0.0427402	0.0102619	3.1145e-05	4	4	3	2	2	2	2		2	2	3	4	3	2	3	2	2	3	3	4	2	2	2	4	2	3	2	2	4
MAIT	ENSG00000169180	16:28089747:CAA:C	28	15	-0.0321162	0.0069281	3.5582e-06	3	3	3	2	3	2	2		2	2	3	3	4	2	3	3	2	3	2	3	2	3	3	3	2	2	2	2	4
MAIT	ENSG00000169181	16:28071723:C:T	13	8	-0.323904	0.0645328	5.18837e-07	3	1	4	4	1	2	3		1	1	4	1	4	2	4	1	2	1	1	1	1	1	1	1	2	1	1	2	4
MAIT	ENSG00000169203	16:29594756:A:C	28	24	-0.365374	0.0339232	4.73644e-27	3	4	3	4	3	2	4		3	2	3	3	3	2	4	3	3	3	3	3	3	4	3	3	3	2	4	3	4
MAIT	ENSG00000169221	16:30390601:GTTTTTTTTTTTTTTTTTT:G	28	4	0.0879464	0.0207842	2.32238e-05	2	2	2	2	2	2	2		2	2	3	2	2	2	3	3	2	2	2	2	2	2	2	2	2	2	2	2	3
MAIT	ENSG00000169592	16:29899110:GTTT:G	28	18	-0.0607688	0.0160559	0.000153813	3	3	3	3	3	2	3		2	2	3	3	3	2	3	3	2	3	3	2	2	3	3	3	3	2	2	2	3
MAIT	ENSG00000169682	16:28961947:A:G	28	20	-0.099543	0.0207407	1.59139e-06	4	3	3	3	3	2	4		2	2	4	4	3	2	3	2	2	3	3	3	3	4	3	4	4	4	2	2	4
MAIT	ENSG00000169715	16:56625613:C:G	20	19	0.557002	0.0331062	1.60837e-63	4	4	4	4	4	4	3		3	1	3	4	4	4	3	1	4	1	1	1	4	4	4	4	1	1	1	2	4	0.0972
MAIT	ENSG00000175643	16:11262859:TA:T	28	19	0.356657	0.0408548	2.5496e-18	3	3	3	3	3	3	3		2	2	3	3	4	2	3	3	3	3	3	3	2	3	4	2	2	2	2	2	4
MAIT	ENSG00000176476	16:28618339:C:CTTTT	28	16	0.0672834	0.0152767	1.0611e-05	3	3	3	3	3	2	3		2	2	3	3	3	2	3	2	2	3	3	3	2	3	3	2	2	2	2	2	3
MAIT	ENSG00000176715	16:89083260:T:A	28	18	0.172474	0.0363305	2.06085e-06	3	3	3	3	3	2	3		3	2	3	3	3	2	3	3	2	3	3	3	2	2	3	3	2	2	2	2	3
MAIT	ENSG00000178773	16:89594103:C:G	4	1	-0.315049	0.0439991	8.04677e-13	1	1	2	1	1	2	1		1	1	1	1	1	2	1	1	1	1	1	1	1	1	1	1	1	1	1	1	2
MAIT	ENSG00000178952	16:28826194:T:C	28	27	0.188467	0.0112086	1.91187e-63	4	4	4	4	4	4	4		3	4	4	4	4	2	4	4	3	4	4	4	4	4	4	4	4	4	4	4	4
MAIT	ENSG00000179583	16:10881042:G:A	25	16	-0.397855	0.0541642	2.05202e-13	3	1	3	3	3	2	3		2	2	3	1	3	2	3	3	1	3	3	3	2	2	5	3	3	2	2	2	5
MAIT	ENSG00000179588	16:88548200:A:T	27	14	0.191422	0.0162549	5.17544e-32	3	3	3	3	3	2	3		2	2	3	3	3	2	3	3	2	4	2	4	2	2	2	2	1	2	2	2	4
MAIT	ENSG00000179889	16:14966055:A:G	28	21	-0.153204	0.0168184	8.29435e-20	4	4	4	4	4	2	4		3	2	4	4	4	2	4	4	4	4	3	4	3	4	3	4	2	2	2	2	4
MAIT	ENSG00000179965	16:30442379:GA:G	26	4	-0.269627	0.0623836	1.54568e-05	3	2	2	2	2	2	2		2	2	3	2	2	2	3	2	2	2	2	2	2	1	1	2	2	2	2	2	3
MAIT	ENSG00000180096	16:30409530:T:C	28	16	0.0521344	0.00931653	2.19474e-08	3	3	3	3	2	2	3		2	2	3	4	4	2	4	2	2	3	3	3	2	3	3	3	2	2	2	2	4
MAIT	ENSG00000180185	16:1865580:T:G	28	18	-0.10307	0.0274569	0.000174123	3	4	3	4	3	2	3		2	2	3	3	3	2	3	2	2	4	3	3	2	3	3	3	2	2	3	2	4
MAIT	ENSG00000182108	16:10948337:A:G	28	14	0.0884139	0.0225269	8.67968e-05	3	3	4	3	2	2	3		2	2	3	3	3	2	3	2	2	3	2	2	2	3	4	3	2	2	2	2	4
MAIT	ENSG00000182831	16:9082656:C:G	26	16	-0.135212	0.01022	5.87542e-40	3	3	3	3	3	2	4		2	1	4	3	3	2	4	3	3	3	2	3	1	2	3	2	2	2	2	2	4
MAIT	ENSG00000183044	16:8668469:C:T	28	17	-0.116952	0.0204762	1.11932e-08	3	3	4	3	3	2	3		2	2	3	3	3	2	3	2	2	3	3	3	2	3	3	3	2	2	2	2	4
MAIT	ENSG00000183426	16:14890470:C:T	28	17	0.19116	0.0451406	2.28796e-05	3	3	3	3	3	2	2		2	2	3	3	3	2	3	2	2	3	3	3	3	3	2	3	3	2	2	2	3
MAIT	ENSG00000184207	16:2215070:C:G	28	16	-0.113449	0.0129838	2.37912e-18	4	4	4	4	4	2	4		2	2	4	4	4	2	4	2	2	4	4	4	2	3	3	2	2	2	2	2	4	0.0241
MAIT	ENSG00000184517	16:75171315:A:G	28	16	-0.13878	0.0253072	4.16258e-08	3	3	3	3	3	2	3		2	2	3	3	3	2	3	2	2	3	3	3	2	4	3	2	2	2	2	2	4
MAIT	ENSG00000184730	16:28584788:CA:C	25	11	0.080539	0.0208362	0.000110937	3	3	3	2	3	2	2		2	2	3	3	3	2	2	2	2	1	1	1	2	3	3	3	2	2	2	2	3
MAIT	ENSG00000184939	16:68571881:A:G	28	24	0.246112	0.0157457	4.51546e-55	3	3	3	3	3	4	3		3	2	3	3	3	2	3	4	4	3	3	3	3	3	3	4	3	2	3	2	4
MAIT	ENSG00000185164	16:18594161:C:T	27	16	-0.176871	0.0346734	3.3776e-07	3	3	3	2	3	2	2		2	1	3	3	3	2	3	2	3	3	3	3	2	3	3	3	2	2	2	2	3
MAIT	ENSG00000185324	16:89686659:GGGCCGTCCGCGTCTGCGCCTGCGCGCAAGAGA:G	27	18	-0.351634	0.0362237	2.80645e-22	4	4	4	4	4	2	4		2	2	4	4	4	2	4	1	2	4	4	4	2	4	4	3	4	2	2	2	4
MAIT	ENSG00000185338	16:11270222:A:T	28	16	0.13387	0.0187881	1.03898e-12	3	3	3	4	4	2	4		2	2	4	3	3	2	3	2	3	3	4	2	2	4	4	2	2	2	2	2	4
MAIT	ENSG00000185669	16:88718363:C:T	27	18	-0.251739	0.059309	2.19047e-05	3	3	3	3	3	2	3		2	2	3	3	3	2	3	3	1	3	3	3	2	3	3	3	2	2	2	2	3
MAIT	ENSG00000185864	16:21738449:G:A	28	20	0.106052	0.0155904	1.02899e-11	3	3	3	3	3	2	3		3	2	3	3	3	2	3	3	2	3	3	3	2	3	3	3	3	2	2	2	3
MAIT	ENSG00000185883	16:2475710:C:T	28	14	0.135819	0.0308517	1.07091e-05	4	4	4	2	3	2	4		2	2	4	4	2	2	4	2	2	2	2	4	2	4	4	3	4	2	2	2	4
MAIT	ENSG00000185905	16:29743362:T:C	28	13	-0.128538	0.0167044	1.41665e-14	3	3	3	3	3	2	3		2	2	3	3	3	2	3	2	2	4	3	2	2	2	2	2	2	2	2	2	4
MAIT	ENSG00000186153	16:78278600:C:A	28	19	0.0705335	0.0101862	4.37764e-12	3	3	3	3	3	2	3		2	2	4	3	3	3	4	3	3	3	3	3	2	3	4	2	2	2	2	2	4
MAIT	ENSG00000186187	16:75075273:C:T	23	8	-0.203778	0.0430311	2.18419e-06	3	3	2	2	2	2	2		1	2	3	3	2	2	3	2	2	1	1	1	1	3	2	3	2	2	2	2	3
MAIT	ENSG00000187193	16:56681950:C:A	27	20	-0.143016	0.0137951	3.49906e-25	4	4	4	4	4	4	4		4	2	4	4	4	2	3	3	2	1	4	4	4	3	4	4	2	2	2	2	4
MAIT	ENSG00000187535	16:1527055:A:G	28	16	0.24436	0.0270443	1.63206e-19	3	3	3	3	3	2	3		2	2	3	3	3	2	3	4	2	3	3	3	2	2	3	2	2	2	2	2	4
MAIT	ENSG00000187741	16:89815204:T:C	28	18	0.231963	0.024027	4.71477e-22	3	4	3	3	4	2	3		2	2	3	4	3	2	3	3	2	3	4	4	2	3	3	2	3	2	2	2	4
MAIT	ENSG00000188322	16:28274454:A:G	20	13	0.0761195	0.0168324	6.12008e-06	4	4	4	5	4	2	5		2	2	4	3	4	2	3	4	2	1	2	1	1	1	1	1	1	1	3	2	5
MAIT	ENSG00000188603	16:28454909:C:T	28	15	0.12564	0.0296038	2.19532e-05	3	3	3	3	3	2	2		2	2	3	3	3	2	3	2	2	3	3	2	2	3	3	3	2	2	2	2	3
MAIT	ENSG00000188897	16:11576070:G:A	28	15	-0.134097	0.0235382	1.21941e-08	3	3	3	3	3	2	3		2	2	3	3	2	2	3	4	2	3	2	2	2	3	3	3	2	2	2	2	4
MAIT	ENSG00000189067	16:11576070:G:A	28	20	-0.0699358	0.00880472	1.97355e-15	3	3	3	3	3	2	3		2	2	3	3	3	2	3	4	2	3	3	3	3	3	3	3	2	2	3	2	4
MAIT	ENSG00000196296	16:28811999:ATTT:A	28	13	0.217464	0.0551081	7.94242e-05	3	3	3	2	2	2	3		2	2	4	3	2	2	3	3	2	3	3	3	2	2	2	2	2	2	3	2	4
MAIT	ENSG00000196436	16:74410463:C:T	28	22	0.773123	0.0806473	9.11489e-22	3	3	3	4	3	2	3		3	2	3	3	3	2	3	3	3	3	4	3	3	3	3	4	2	2	3	2	4
MAIT	ENSG00000197302	16:31665620:T:A	28	15	-0.0863307	0.0136849	2.81832e-10	4	4	4	4	4	2	2		2	2	3	4	3	2	3	2	2	5	3	3	2	3	3	2	2	2	2	2	5
MAIT	ENSG00000197912	16:89541271:G:A	28	24	-0.0940976	0.0087866	9.21395e-27	3	3	3	3	4	4	3		4	2	3	3	3	2	3	3	3	3	3	3	3	3	3	3	3	2	3	2	4
MAIT	ENSG00000197943	16:81801372:T:C	25	10	0.183465	0.0325755	1.7814e-08	1	1	2	2	2	2	2		2	2	3	1	2	2	3	3	2	3	2	3	2	3	3	3	3	2	2	2	3
MAIT	ENSG00000198064	16:30319283:AT:A	27	24	0.116718	0.00954165	2.08482e-34	3	3	4	5	3	3	4		4	2	3	4	4	2	3	3	3	3	3	4	3	4	4	3	1	2	3	3	5
MAIT	ENSG00000198417	16:56657000:G:A	24	20	0.243734	0.0219112	9.61855e-29	4	3	3	4	4	2	4		3	1	4	4	4	2	3	4	4	4	2	3	3	3	1	2	3	1	3	1	4
MAIT	ENSG00000204991	16:89816740:A:AGGCCTTGCGTCGT	24	14	0.327342	0.0462475	1.46198e-12	4	4	1	3	1	2	4		1	1	4	3	3	2	4	3	4	3	3	2	2	3	2	2	2	2	2	2	4
MAIT	ENSG00000205078	16:77200274:G:A	28	19	-0.0962114	0.0197811	1.15152e-06	5	3	3	3	3	2	5		2	2	5	3	5	2	3	3	3	3	3	2	2	3	3	3	3	2	2	2	5
MAIT	ENSG00000205937	16:2165311:T:C	28	10	0.0644582	0.0169967	0.000149196	3	3	3	2	3	2	2		2	2	3	3	3	2	3	2	2	3	2	2	2	2	2	2	2	2	2	2	3
MAIT	ENSG00000213658	16:28990139:A:C	28	11	-0.0390038	0.0107374	0.000280659	3	3	3	2	4	2	3		2	2	3	3	3	2	3	2	2	2	2	2	2	3	2	2	2	2	2	2	4
MAIT	ENSG00000217555	16:66498211:G:A	28	12	0.105897	0.0313312	0.000725027	3	3	3	3	2	2	2		2	2	3	3	2	2	3	2	2	3	3	3	2	2	2	3	2	2	2	2	3
MAIT	ENSG00000223496	16:70282008:T:C	28	24	-0.102282	0.00963563	2.53763e-26	4	4	4	4	4	2	4		3	2	4	4	4	2	4	3	2	4	4	4	3	3	3	3	3	4	4	3	4
MAIT	ENSG00000234719	16:11976565:T:C	28	23	-0.445438	0.0399935	8.21633e-29	4	4	4	4	4	2	4		4	4	4	4	4	2	4	4	2	4	4	4	2	4	4	4	4	4	4	2	4	-0.28395
MAIT	ENSG00000238045	16:29857431:G:GCCCA	28	6	0.315837	0.0782183	5.39349e-05	3	2	4	2	2	2	2		2	2	3	3	3	2	2	2	2	2	2	2	2	2	2	2	2	2	2	2	4
MAIT	ENSG00000243716	16:22599854:C:T	28	18	-0.133012	0.0270113	8.46539e-07	3	3	3	3	3	2	3		2	2	3	3	3	2	3	3	2	3	3	3	2	3	3	3	2	2	2	2	3
MAIT	ENSG00000246898	16:66408503:C:T	20	16	-0.636413	0.0393607	8.38263e-59	4	4	4	4	3	2	4		4	2	4	4	3	3	1	3	4	1	1	1	3	1	1	4	2	1	1	2	4
MAIT	ENSG00000247228	16:70132684:C:T	28	19	-0.27185	0.0355287	1.98532e-14	3	3	3	3	3	2	4		2	2	4	3	3	2	3	4	3	3	3	3	2	3	4	3	2	2	2	2	4
MAIT	ENSG00000254206	16:29395615:TAA:T	28	16	0.350377	0.0945665	0.00021132	4	4	3	2	3	2	4		2	2	4	4	3	2	3	4	2	3	3	3	2	3	4	2	2	2	2	2	4
MAIT	ENSG00000255198	16:1964978:G:T	28	11	0.0622349	0.0145749	1.95472e-05	4	4	4	2	4	2	2		2	2	4	4	4	2	2	2	2	2	4	2	3	2	2	2	3	2	2	2	4
MAIT	ENSG00000259877	16:89118030:G:T	25	9	-0.183037	0.0484718	0.000159272	3	3	3	2	1	2	2		2	2	3	2	2	2	3	2	2	2	2	3	1	3	3	2	2	2	2	1	3
MAIT	ENSG00000259972	16:74421036:C:G	27	14	0.070703	0.0164009	1.62568e-05	3	3	3	2	2	2	2		2	1	3	3	3	2	3	3	2	3	3	2	2	3	3	3	2	2	2	2	3
MAIT	ENSG00000260145	16:57105851:C:A	23	13	0.22252	0.0585469	0.00014428	3	3	3	3	3	2	3		2	1	3	3	3	2	3	2	2	1	3	3	2	1	2	2	1	2	1	2	3
MAIT	ENSG00000260349	16:9082656:C:G	28	9	-0.128545	0.0229091	2.01042e-08	3	2	3	2	2	2	4		2	2	4	2	3	2	3	2	2	2	3	2	2	2	3	2	2	2	2	2	4
MAIT	ENSG00000260496	16:997780:C:G	11	9	-0.105543	0.0250861	2.58528e-05	3	3	4	2	3	1	4		1	1	4	3	3	2	1	1	1	1	1	1	1	1	1	1	1	1	1	1	4
MAIT	ENSG00000260528	16:90167682:C:T	27	21	0.499715	0.0572821	2.69102e-18	3	3	4	4	4	3	4		2	1	3	4	4	2	3	4	2	4	3	3	2	3	3	4	2	3	3	2	4
MAIT	ENSG00000260565	16:2660868:GTTGACACCTTTTGCAAAAGGTGTTCC:G	28	19	0.189302	0.0285994	3.61464e-11	4	3	3	4	3	2	3		2	2	3	3	3	2	3	3	2	3	3	3	2	3	3	3	3	2	2	2	4
MAIT	ENSG00000260778	16:2270828:G:T	26	12	0.174376	0.0473812	0.000232976	4	4	1	3	2	2	2		2	2	4	3	3	2	4	3	2	1	4	2	2	4	4	2	2	2	2	2	4
MAIT	ENSG00000260807	16:919008:G:T	7	7	0.547613	0.108321	4.29338e-07	3	3	3	1	3	1	1		1	1	1	3	3	1	1	1	1	1	1	1	1	1	1	1	1	1	1	1	3
MAIT	ENSG00000260927	16:58180066:G:A	28	28	-0.395124	0.0316733	1.02191e-35	3	4	4	3	4	4	3		4	3	4	4	3	3	3	3	4	4	4	4	3	3	3	3	4	4	3	3	4
MAIT	ENSG00000261052	16:30174134:C:CA	28	5	0.136283	0.0341201	6.4907e-05	3	2	2	2	2	2	2		2	2	3	2	2	2	3	2	2	2	2	2	2	2	2	3	2	2	2	2	3
MAIT	ENSG00000261079	16:74332633:A:C	26	15	0.378648	0.0772208	9.41707e-07	3	3	3	4	3	2	3		2	1	3	3	3	2	3	2	2	3	3	3	2	1	4	2	2	2	2	2	4
MAIT	ENSG00000261193	16:88078982:C:T	27	18	-0.355435	0.0611746	6.24112e-09	3	1	3	4	3	2	3		2	2	4	3	3	2	3	3	2	4	3	3	2	3	3	3	3	2	2	2	4
MAIT	ENSG00000261216	16:11913578:G:A	26	22	-0.733107	0.0358127	3.93672e-93	4	4	4	4	4	3	4		4	2	4	4	4	2	4	3	3	1	3	4	3	1	4	3	2	3	3	2	4
MAIT	ENSG00000261235	16:82158498:CAAAAA:C	22	13	0.30924	0.0672888	4.3127e-06	3	3	3	3	5	2	5		2	2	3	4	3	2	3	2	2	1	1	3	2	3	1	2	1	1	2	1	5
MAIT	ENSG00000261346	16:30586575:G:GT	26	15	0.145895	0.0344863	2.33145e-05	3	3	3	3	1	3	3		2	2	3	3	3	2	3	3	2	1	2	3	2	3	3	2	2	2	2	2	3
MAIT	ENSG00000261404	16:74351690:C:T	28	9	-0.207828	0.0540739	0.000121337	3	3	2	2	2	2	2		2	2	3	2	3	2	3	2	2	2	2	2	2	4	2	2	3	2	2	3	4
MAIT	ENSG00000261448	16:17131334:A:G	27	14	0.140333	0.0374044	0.000175576	4	4	2	2	3	2	4		2	2	4	4	2	2	3	3	2	4	4	4	2	3	3	2	2	1	2	2	4
MAIT	ENSG00000261505	16:1304411:G:A	28	19	0.238816	0.0417191	1.0382e-08	4	4	4	4	4	2	4		2	2	4	4	4	2	4	3	3	3	3	4	2	4	4	4	2	2	2	2	4
MAIT	ENSG00000261669	16:24819518:G:T	27	17	0.117023	0.0237552	8.38409e-07	3	4	3	3	3	2	4		2	1	4	4	3	2	4	2	2	4	4	3	2	4	3	2	3	2	2	2	4
MAIT	ENSG00000261766	16:28848668:CTTT:C	27	6	0.166381	0.0362157	4.34504e-06	3	4	2	2	1	2	2		2	2	3	3	2	2	3	2	2	2	2	2	2	2	2	2	2	2	2	2	4
MAIT	ENSG00000261971	16:3060521:T:A	28	17	-0.0771854	0.0126946	1.20058e-09	4	3	4	3	4	2	4		2	2	4	3	4	2	4	4	2	3	3	3	2	3	2	3	2	2	2	2	4
MAIT	ENSG00000262155	16:25035336:C:T	28	19	0.364629	0.0516252	1.62936e-12	3	4	3	3	3	2	4		2	2	3	4	3	2	4	3	2	3	4	3	2	3	3	2	3	2	3	2	4
MAIT	ENSG00000262185	16:4009438:T:C	11	7	-0.301311	0.041717	5.09523e-13	1	1	1	3	1	1	3		1	1	3	1	1	2	4	1	2	1	1	1	1	3	1	3	1	2	1	2	4
MAIT	ENSG00000262246	16:4430597:G:C	28	18	0.0863254	0.00974841	8.34325e-19	3	3	3	3	2	3	3		3	2	3	3	3	2	4	2	3	2	4	3	3	3	3	2	2	2	2	2	4
MAIT	ENSG00000262370	16:3086918:T:C	23	19	0.884796	0.0361263	1.81054e-132	4	4	4	4	4	4	4		4	4	4	1	4	4	4	4	4	1	1	1	1	3	3	3	2	2	2	2	4
MAIT	ENSG00000263072	16:3111690:G:C	28	18	0.120726	0.0204841	3.77764e-09	4	4	4	4	3	2	4		2	2	4	3	3	2	4	4	2	3	3	3	2	3	4	3	2	2	2	2	4
MAIT	ENSG00000268218	16:89272318:C:T	27	15	0.130916	0.0284885	4.31892e-06	3	3	3	3	1	2	3		2	2	3	3	3	2	3	3	2	3	3	2	2	3	3	2	2	2	2	2	3
MAIT	ENSG00000280789	16:29725003:CTTTTTT:C	27	10	-0.0591957	0.0171641	0.000563051	3	3	2	2	3	2	4		2	2	3	2	2	2	3	2	2	3	3	2	1	3	2	2	2	2	2	2	4
MAIT	ENSG00000284685	16:29079454:CTTTTTTTTTT:C	28	21	-0.373698	0.0841722	9.00894e-06	3	3	3	3	3	2	3		3	2	3	3	3	2	3	3	2	3	3	3	2	3	3	3	3	3	2	2	3
MAIT	ENSG00000287351	16:89489210:T:TAC	28	22	-0.0953148	0.0208009	4.60029e-06	3	3	3	3	3	3	3		3	2	3	3	3	2	3	3	2	3	3	3	2	3	3	3	3	2	4	2	4
MAIT	ENSG00000287855	16:860624:G:A	28	16	0.118951	0.023522	4.25899e-07	3	4	3	3	4	2	3		2	2	3	4	3	2	3	2	2	4	3	3	2	3	3	2	2	2	2	2	4
MAIT	ENSG00000290192	16:21370393:C:T	28	16	0.267638	0.0590134	5.7548e-06	4	3	3	3	4	2	3		3	2	3	3	3	2	4	3	2	3	3	3	2	2	2	2	2	2	2	2	4
MAIT	ENSG00000290396	16:15063704:C:CA	28	15	-0.135136	0.0355927	0.00014662	3	3	3	2	2	2	2		2	2	3	3	3	2	3	2	2	3	3	3	3	3	3	3	2	2	2	2	3
MAIT	ENSG00000290927	16:31727727:G:C	24	21	-0.293541	0.0165731	3.39668e-70	3	3	3	4	4	4	3		4	3	4	3	3	2	4	4	3	3	4	3	2	1	1	1	2	1	3	3	4
MAIT	ENSG00000291047	16:30303302:TA:T	28	20	0.149076	0.0288281	2.32578e-07	4	4	3	3	4	2	3		4	2	3	5	3	2	4	3	2	3	4	3	4	4	4	3	2	2	2	2	5
MAIT	ENSG00000291060	16:22545670:A:T	28	19	-0.172556	0.0251922	7.40559e-12	3	4	3	4	3	2	4		2	2	4	4	4	2	4	3	4	3	4	3	2	4	3	3	2	2	2	2	4
MAIT	ENSG00000291066	16:21825982:C:T	28	18	-0.113673	0.0207315	4.17946e-08	3	3	3	3	3	2	3		2	2	3	3	3	2	3	4	4	3	3	3	2	3	3	2	2	2	2	2	4
MAIT	ENSG00000291073	16:21371018:C:T	28	20	-0.287894	0.045571	2.65867e-10	4	3	3	4	4	2	3		4	2	3	3	3	2	3	3	2	3	4	4	2	3	4	3	3	2	2	2	4
MAIT	ENSG00000291105	16:56612345:T:G	9	8	-0.629975	0.0592644	2.16349e-26	1	1	1	1	4	4	4		3	1	4	4	1	2	1	1	4	1	1	1	1	1	1	1	1	1	1	1	4
MAIT	ENSG00000291188	16:29090876:C:A	28	20	-0.158511	0.0207525	2.20313e-14	3	5	3	4	3	2	5		5	2	5	5	3	2	5	5	3	3	5	3	2	3	3	3	2	2	2	2	5
MAIT	ENSG00000291219	16:70169398:G:A	28	16	-0.197783	0.0487608	4.98779e-05	3	3	3	3	3	2	2		2	2	3	3	3	2	3	2	2	3	2	3	2	3	3	3	3	2	2	2	3
MAIT	ENSG00000291228	16:2684792:G:A	28	23	1.085	0.101255	8.60199e-27	4	4	4	4	4	4	4		4	2	4	4	4	2	4	4	3	4	4	4	2	4	4	4	3	2	4	2	4
MAIT	ENSG00000291266	16:30319283:AT:A	28	22	-0.0815151	0.0121226	1.76499e-11	3	3	3	3	3	3	3		2	2	3	3	3	2	3	3	3	3	3	3	4	3	5	3	3	2	2	2	5
MAIT	ENSG00000291300	16:2841211:G:A	10	8	0.57953	0.0369676	2.18306e-55	1	1	1	4	1	1	4		1	4	4	1	1	2	4	3	4	1	1	1	2	1	1	1	1	1	1	1	4
MAIT	ENSG00000004660	17:3886861:T:C	25	16	0.188286	0.0435831	1.55911e-05	4	4	4	3	4	2	3		1	2	3	4	4	2	1	1	2	3	3	3	2	4	4	4	2	2	2	2	4
MAIT	ENSG00000005379	17:58387769:G:A	28	8	0.367407	0.0840387	1.23185e-05	3	2	2	3	2	2	2		2	2	3	3	3	2	3	2	2	2	2	2	2	3	2	2	2	2	2	2	3
MAIT	ENSG00000005882	17:50111615:C:T	28	17	-0.128594	0.0247664	2.07728e-07	3	3	3	3	4	2	2		2	2	3	3	3	2	3	3	2	4	3	4	2	3	3	2	4	2	2	2	4
MAIT	ENSG00000006125	17:35575265:T:C	28	17	0.0382038	0.00753484	3.97207e-07	4	4	3	3	3	2	3		2	2	3	3	3	2	3	2	2	3	3	3	2	3	2	2	3	2	2	3	4
MAIT	ENSG00000006282	17:50547162:A:C	28	25	-0.353531	0.0348481	3.49123e-24	4	4	4	4	4	2	4		4	2	4	4	4	2	4	4	4	4	4	4	4	4	4	4	4	4	4	3	4	-0.7149
MAIT	ENSG00000007174	17:11998844:T:G	28	7	0.140226	0.0354778	7.73375e-05	3	3	2	2	3	2	2		2	2	3	2	2	2	2	2	2	3	2	2	2	2	4	2	2	2	2	2	4
MAIT	ENSG00000007237	17:10122564:T:A	27	12	0.115344	0.0249364	3.73612e-06	3	1	2	3	2	2	3		3	2	3	2	2	2	3	2	2	3	3	3	2	3	3	2	2	2	2	2	3
MAIT	ENSG00000007312	17:63993799:T:C	28	17	0.228916	0.0285168	9.9558e-16	4	3	4	4	2	2	3		2	2	4	3	3	2	4	3	2	3	3	3	2	3	3	3	2	2	2	2	4
MAIT	ENSG00000008283	17:63444723:G:A	25	7	-0.043651	0.0122219	0.000354871	3	2	2	2	1	2	2		1	2	3	2	3	2	3	4	2	3	2	2	2	2	2	2	1	2	2	2	4
MAIT	ENSG00000008294	17:51089124:A:C	28	12	0.0272121	0.00652505	3.04069e-05	3	3	2	2	2	2	3		2	2	4	2	3	2	3	2	2	3	3	3	2	3	3	2	2	2	2	2	4
MAIT	ENSG00000011258	17:51304206:T:A	28	12	0.0471071	0.0112109	2.64699e-05	3	3	2	3	2	2	3		2	2	3	3	2	2	3	3	2	3	3	2	2	3	2	2	2	2	2	2	3
MAIT	ENSG00000011295	17:16127586:T:C	28	19	0.0279012	0.00601921	3.56312e-06	3	3	3	3	4	2	3		3	2	3	3	3	2	3	3	2	3	3	3	2	3	3	3	2	2	2	2	4
MAIT	ENSG00000015532	17:50331475:T:C	28	22	-0.17129	0.0190211	2.1519e-19	4	4	4	3	4	3	4		2	4	4	4	4	2	4	4	2	4	4	4	4	4	4	4	2	2	3	2	4
MAIT	ENSG00000037042	17:42628044:T:TCA	24	18	0.330138	0.0814384	5.03834e-05	3	3	3	3	2	3	3		2	1	3	3	3	2	3	1	3	1	3	3	3	3	1	3	3	2	2	2	3
MAIT	ENSG00000055483	17:78819211:GA:G	28	13	-0.050658	0.0104899	1.37081e-06	3	3	4	4	2	2	4		2	2	4	3	4	2	4	3	2	2	3	2	2	2	3	2	2	2	2	2	4
MAIT	ENSG00000065559	17:11998822:CTT:C	28	11	0.0346276	0.00871102	7.03372e-05	4	4	3	4	4	2	4		2	2	4	2	2	2	4	2	2	2	2	2	2	4	4	2	2	2	2	2	4
MAIT	ENSG00000068097	17:60095086:G:A	28	22	0.366117	0.0390263	6.51573e-21	3	3	3	3	3	2	4		3	2	3	3	3	2	3	3	2	3	3	3	3	3	3	3	3	2	3	2	4
MAIT	ENSG00000068120	17:42599653:C:CAA	28	6	-0.426279	0.109231	9.5184e-05	3	2	3	2	2	2	3		2	2	2	2	2	2	3	3	2	2	2	2	2	2	2	2	2	2	2	2	3
MAIT	ENSG00000070444	17:2393493:C:T	28	13	0.0924342	0.0214864	1.69273e-05	3	3	3	2	2	2	4		2	2	3	2	3	2	3	2	3	3	3	3	2	2	3	2	2	2	2	2	4
MAIT	ENSG00000070540	17:68447468:A:C	28	17	-0.133573	0.027533	1.22605e-06	3	3	2	3	2	2	4		2	2	4	3	3	2	4	4	2	4	4	4	2	4	4	4	3	2	2	2	4
MAIT	ENSG00000070731	17:76563725:GT:G	12	9	-0.201619	0.0392697	2.83323e-07	1	1	4	3	1	1	3		1	1	3	1	4	2	1	1	1	1	1	1	1	3	3	3	1	2	2	1	4
MAIT	ENSG00000072134	17:19333641:G:T	27	14	-0.15378	0.0413984	0.00020349	3	4	3	3	2	2	3		2	2	3	3	4	2	3	1	2	3	4	3	2	2	3	2	2	2	2	2	4
MAIT	ENSG00000072210	17:19715697:G:GTTT	28	20	-0.134831	0.0259568	2.05318e-07	3	3	3	3	3	3	3		3	2	3	3	3	2	3	3	2	3	3	3	3	3	3	2	2	2	2	2	3
MAIT	ENSG00000072818	17:7336592:A:G	28	18	0.0339822	0.00813665	2.96111e-05	4	4	4	2	3	2	3		3	2	4	4	4	2	3	2	2	3	3	3	2	3	3	3	2	2	3	2	4	-0.0025
MAIT	ENSG00000072849	17:5501180:G:A	28	4	0.0973845	0.0213201	4.93046e-06	2	3	2	2	2	2	3		2	2	2	2	2	2	2	2	2	2	2	2	2	2	3	2	2	2	2	2	3
MAIT	ENSG00000073605	17:39911280:A:G	28	19	-0.275928	0.0216858	4.35596e-37	3	3	3	3	3	2	4		3	2	3	3	3	3	5	5	5	3	3	3	2	2	2	2	4	2	2	2	5
MAIT	ENSG00000073969	17:46499633:A:T	28	24	-0.17109	0.0125549	2.75502e-42	3	3	3	3	3	3	3		4	2	4	3	3	2	3	3	4	3	3	3	3	3	3	3	3	4	2	2	4
MAIT	ENSG00000074370	17:3965849:T:TTATTA	28	18	-0.0676107	0.0149291	5.93255e-06	3	3	3	3	3	2	3		3	2	3	3	3	2	3	2	2	3	3	3	2	3	3	2	3	2	2	2	3
MAIT	ENSG00000074755	17:4082570:G:A	28	11	0.0819262	0.00746591	5.13207e-28	4	3	3	2	2	2	4		2	2	2	3	2	2	3	2	2	2	2	3	2	3	3	3	2	2	2	2	4
MAIT	ENSG00000078687	17:78187960:CAAAAAAA:C	28	11	-0.0227363	0.00611157	0.000199061	3	3	2	3	2	2	2		2	2	3	3	2	2	3	2	2	2	3	3	2	3	3	2	2	2	2	2	3
MAIT	ENSG00000082641	17:48005578:CT:C	28	11	0.115407	0.0293646	8.48991e-05	4	4	3	2	3	2	2		2	2	4	4	2	2	3	2	2	2	2	2	2	3	3	2	2	2	3	2	4
MAIT	ENSG00000091592	17:5565330:T:C	28	16	0.0677311	0.0102555	3.99233e-11	3	3	3	2	3	2	3		4	2	3	3	3	2	3	3	2	3	3	3	2	3	2	2	2	2	2	2	4
MAIT	ENSG00000091947	17:44065145:C:CA	28	18	-0.244341	0.0467972	1.77692e-07	3	3	3	3	3	2	3		2	2	3	3	4	2	3	4	2	3	3	3	2	3	3	4	2	2	2	2	4
MAIT	ENSG00000108256	17:29206188:C:A	28	12	-0.0490912	0.0126918	0.000109763	3	3	4	2	2	2	4		2	2	3	3	2	2	3	3	2	3	2	3	2	3	2	2	2	2	2	2	4
MAIT	ENSG00000108262	17:29632885:G:A	28	16	0.0685885	0.0178468	0.000121453	3	3	3	3	3	2	3		2	2	3	3	3	2	3	2	2	3	3	3	2	3	3	2	2	2	2	2	3
MAIT	ENSG00000108306	17:39272701:CAA:C	28	12	-0.0453247	0.0136569	0.000903993	3	3	3	2	3	2	2		2	2	3	3	2	2	3	2	2	3	2	3	2	3	3	2	2	2	2	2	3
MAIT	ENSG00000108344	17:39998342:A:G	28	13	0.0486529	0.01415	0.000585237	3	4	4	2	2	2	2		2	2	3	4	4	2	3	2	2	3	4	2	2	4	4	3	2	2	2	2	4
MAIT	ENSG00000108349	17:40141732:T:G	28	12	-0.107674	0.0281637	0.000131765	3	3	2	2	2	2	3		2	2	3	3	3	2	3	3	2	3	2	3	2	3	2	2	2	2	2	2	3
MAIT	ENSG00000108375	17:58295477:T:A	27	15	0.183476	0.0434167	2.3794e-05	3	3	3	3	3	2	3		2	2	3	3	3	2	3	3	2	4	3	2	2	1	3	2	2	2	2	2	4
MAIT	ENSG00000108384	17:58731258:G:GT	28	23	0.176664	0.0200844	1.41634e-18	3	4	3	3	4	4	3		3	2	3	4	3	2	3	3	4	4	3	3	3	4	3	4	3	2	2	2	4
MAIT	ENSG00000108395	17:59152355:G:A	28	18	0.0576861	0.0107613	8.29936e-08	3	3	3	3	3	2	3		2	2	3	3	3	2	3	3	2	3	3	3	2	3	3	3	2	2	2	2	3
MAIT	ENSG00000108423	17:59915784:T:TA	28	14	-0.169327	0.0379618	8.17855e-06	3	3	2	3	3	2	2		2	2	3	3	3	2	3	2	2	3	3	3	2	3	3	2	2	2	2	2	3
MAIT	ENSG00000108433	17:47019381:T:A	28	8	-0.0562473	0.0158462	0.000385844	3	3	3	2	3	2	2		2	2	3	3	2	2	3	2	2	2	2	2	2	2	2	2	2	2	2	2	3
MAIT	ENSG00000108443	17:59868283:C:CA	28	12	-0.0513644	0.0113106	5.59134e-06	3	3	3	2	3	2	2		2	2	3	3	3	2	4	2	2	4	4	3	2	2	2	2	2	2	2	2	4
MAIT	ENSG00000108465	17:48060036:A:AC	28	18	0.0433288	0.01122	0.000112572	3	3	2	3	3	2	3		2	2	3	3	3	2	3	3	3	3	3	3	2	3	3	2	2	2	3	2	3
MAIT	ENSG00000108468	17:48010831:G:A	28	15	0.0508127	0.0140219	0.000290284	3	3	3	3	2	2	3		2	2	3	3	3	2	3	2	2	3	3	3	2	3	3	2	2	2	2	2	3
MAIT	ENSG00000108474	17:16219306:C:T	28	5	0.1189	0.0289488	4.00393e-05	3	2	2	2	2	2	2		2	2	2	2	2	2	2	2	2	3	2	2	2	3	3	2	2	2	2	2	3
MAIT	ENSG00000108509	17:4991547:A:G	28	15	0.233249	0.0445271	1.62012e-07	4	3	3	4	4	2	3		2	2	4	4	3	2	4	2	2	3	3	2	2	3	3	2	2	2	2	2	4
MAIT	ENSG00000108510	17:62065301:C:CG	28	10	-0.0324005	0.00927922	0.000479901	3	3	3	2	2	2	3		2	2	3	2	3	2	3	2	2	3	2	3	2	2	2	2	2	2	2	2	3
MAIT	ENSG00000108523	17:5035873:AT:A	28	14	-0.056663	0.0136617	3.35995e-05	3	3	3	3	3	2	3		2	2	3	3	3	2	3	2	2	2	2	3	2	3	3	2	2	2	2	2	3
MAIT	ENSG00000108556	17:4909175:A:G	28	18	0.11412	0.0234823	1.17494e-06	4	3	4	4	4	2	4		2	2	4	3	3	2	4	3	2	4	4	4	2	4	4	3	2	2	2	2	4
MAIT	ENSG00000108557	17:17661238:GCA:G	28	16	0.326586	0.0756619	1.58606e-05	4	3	3	4	4	2	3		2	2	4	3	4	2	4	2	2	4	3	4	2	3	3	2	2	2	2	2	4
MAIT	ENSG00000108578	17:30322999:C:A	28	15	-0.0828229	0.0144819	1.07114e-08	4	4	4	3	4	2	4		2	2	4	4	4	2	4	3	2	3	3	3	2	2	2	2	2	2	2	2	4
MAIT	ENSG00000108582	17:30340264:G:A	27	9	0.0679989	0.0114969	3.32821e-09	2	2	4	2	3	2	4		2	2	4	2	2	2	3	3	2	2	2	2	2	1	2	3	3	2	2	2	4
MAIT	ENSG00000108590	17:6648964:A:G	28	9	0.113124	0.0269038	2.61354e-05	3	3	2	2	2	2	2		2	2	3	3	3	2	3	2	2	3	3	2	2	2	2	2	2	2	2	2	3
MAIT	ENSG00000108592	17:63852273:CA:C	28	18	0.134635	0.0196655	7.57914e-12	4	3	3	3	3	2	3		2	2	3	4	3	2	3	4	2	3	3	4	2	3	3	3	2	2	2	2	4
MAIT	ENSG00000108622	17:64025610:C:T	28	14	-0.0912904	0.0121203	4.99687e-14	3	3	3	3	2	2	4		2	2	3	3	3	2	3	2	3	2	2	3	2	3	3	2	2	2	2	2	4
MAIT	ENSG00000108654	17:64506317:A:G	28	23	-0.0811593	0.00634618	1.89645e-37	4	4	4	4	4	2	4		4	4	4	4	4	2	4	4	2	4	4	4	4	4	4	4	4	3	2	2	4	-0.2242
MAIT	ENSG00000108669	17:78829368:C:A	28	13	-0.0443631	0.00696301	1.87499e-10	3	3	3	2	3	2	3		2	2	3	3	3	2	3	2	2	3	2	2	2	3	2	2	3	2	2	2	3
MAIT	ENSG00000108773	17:42037378:TACACACAC:T	28	3	0.114291	0.0275389	3.32214e-05	2	2	2	2	2	2	2		2	2	2	2	2	2	3	2	2	2	3	2	2	2	2	2	2	2	2	2	3
MAIT	ENSG00000108828	17:42939366:C:CT	28	11	-0.391048	0.100811	0.000104872	3	3	3	2	2	3	3		2	2	3	3	3	2	3	2	2	2	2	2	2	3	2	2	2	2	2	2	3
MAIT	ENSG00000108883	17:44806401:G:GTT	28	10	-0.0636752	0.0166666	0.000133166	3	3	2	2	2	2	2		2	2	3	2	3	2	3	2	2	3	2	3	2	3	3	2	2	2	2	2	3
MAIT	ENSG00000108946	17:68554057:C:T	28	4	-0.0381363	0.00958228	6.89519e-05	2	3	2	2	2	2	2		2	2	2	2	2	2	2	2	2	2	3	2	2	3	2	2	2	2	2	2	3
MAIT	ENSG00000108963	17:2038147:CAAAAAAAAAAAAAAAA:C	28	20	-0.14017	0.0227595	7.33322e-10	3	3	3	3	4	2	3		2	2	3	3	4	2	3	3	2	3	4	3	3	3	3	4	3	2	2	2	4
MAIT	ENSG00000108984	17:69356243:T:TCA	28	4	0.0720628	0.0171531	2.65575e-05	2	2	2	2	2	2	2		2	2	3	2	2	2	2	2	2	3	2	2	2	2	3	2	2	2	2	2	3
MAIT	ENSG00000109065	17:74767659:C:T	28	11	0.0824156	0.0209211	8.17009e-05	3	4	3	3	2	2	4		2	2	4	2	2	2	5	3	2	2	2	2	2	5	3	2	2	2	2	2	5
MAIT	ENSG00000109084	17:28317282:C:T	28	17	-0.213588	0.0340989	3.75804e-10	3	4	4	3	3	2	4		2	2	3	4	3	2	4	2	2	4	4	4	2	4	3	3	2	2	2	2	4
MAIT	ENSG00000120071	17:45980506:T:TA	28	28	-0.182818	0.00818487	1.65034e-110	4	4	4	4	4	5	4		4	4	4	4	4	4	4	3	4	4	4	4	3	4	4	4	3	3	3	4	5
MAIT	ENSG00000120093	17:48541740:C:A	20	10	0.301956	0.0443562	9.92909e-12	3	3	3	3	3	2	3		1	1	3	1	3	2	3	2	2	1	1	1	2	1	1	2	2	2	2	2	3
MAIT	ENSG00000121073	17:49793573:A:AT	28	5	0.133638	0.0376614	0.000387564	3	3	3	2	2	2	2		2	2	2	2	2	2	3	2	2	2	2	2	2	2	2	2	2	2	2	2	3
MAIT	ENSG00000121101	17:58634181:G:A	27	16	0.136244	0.020595	3.70576e-11	1	3	3	3	3	2	3		2	2	4	3	4	2	3	3	2	3	3	4	2	3	2	2	5	2	2	2	5
MAIT	ENSG00000121104	17:49798789:TC:T	28	12	0.0543633	0.0104041	1.73972e-07	3	3	2	2	4	3	2		2	2	3	3	4	2	3	3	2	3	2	2	2	2	3	2	2	2	2	2	4
MAIT	ENSG00000124422	17:21074842:T:C	28	18	0.0470401	0.0102942	4.88713e-06	3	3	3	3	3	2	3		2	2	3	3	3	2	3	3	2	3	3	3	2	3	3	3	2	2	2	2	3
MAIT	ENSG00000125430	17:14206191:G:A	27	18	-0.240806	0.0274891	1.95179e-18	4	4	4	4	4	2	4		2	2	4	4	4	2	4	4	2	3	3	1	2	3	3	3	3	2	2	2	4
MAIT	ENSG00000125450	17:75220878:A:AT	28	9	-0.0822135	0.0170477	1.41735e-06	4	3	2	2	3	2	3		2	2	3	4	2	2	3	2	2	4	2	2	2	2	2	2	2	2	2	2	4
MAIT	ENSG00000125458	17:75138410:AT:A	28	19	0.103115	0.013813	8.32313e-14	4	4	4	4	4	2	4		4	2	4	4	4	2	4	4	2	4	3	3	2	3	3	2	3	2	2	2	4
MAIT	ENSG00000126351	17:40096407:G:A	28	15	0.147488	0.0180395	2.93902e-16	4	4	4	4	4	2	4		2	2	4	4	4	2	4	2	2	3	2	4	2	3	4	2	2	2	2	2	4
MAIT	ENSG00000126353	17:40608272:T:A	25	8	0.844569	0.100139	3.34251e-17	4	3	4	1	4	2	2		2	2	4	2	4	2	1	3	2	2	2	2	2	2	1	2	2	2	2	2	4
MAIT	ENSG00000126860	17:31402189:GCATCCATC:G	28	24	0.109174	0.0117238	1.25219e-20	3	3	3	3	3	3	3		4	2	3	3	3	2	3	3	3	3	3	3	3	3	3	3	3	2	3	2	4
MAIT	ENSG00000126861	17:31394938:CG:C	28	16	0.140347	0.0234389	2.12719e-09	3	3	3	3	3	2	3		2	2	3	3	3	2	3	3	2	3	3	3	2	2	2	3	2	2	2	2	3
MAIT	ENSG00000128487	17:19994249:C:CT	28	17	0.17288	0.0256601	1.61355e-11	3	3	4	4	2	2	4		2	2	4	2	4	2	4	3	4	3	3	3	2	3	3	3	2	2	2	2	4
MAIT	ENSG00000129219	17:4802814:T:C	28	20	0.26065	0.049111	1.11221e-07	4	4	4	4	4	2	4		2	2	4	4	4	2	4	4	4	4	4	4	2	3	4	3	2	2	4	2	4
MAIT	ENSG00000129235	17:6667063:C:T	28	12	0.062247	0.0146879	2.25535e-05	3	3	2	2	2	2	2		2	2	3	3	2	2	3	2	2	3	3	3	2	3	3	3	2	2	2	2	3
MAIT	ENSG00000129255	17:7559238:G:A	28	17	0.12431	0.0321501	0.000110388	4	4	4	4	4	2	4		2	2	4	4	4	2	4	3	2	4	4	4	2	4	4	2	2	2	2	2	4
MAIT	ENSG00000129657	17:77250883:GA:G	28	15	-0.153144	0.0354286	1.5419e-05	3	3	3	3	3	2	3		2	2	3	3	3	2	3	2	2	3	3	3	2	2	3	2	2	2	2	2	3
MAIT	ENSG00000131097	17:44827352:A:C	28	3	0.15301	0.0383188	6.5217e-05	2	2	2	2	2	2	2		2	2	2	2	2	2	3	2	2	2	2	2	2	2	2	2	2	2	3	2	3
MAIT	ENSG00000131473	17:41994519:C:CA	28	6	0.146624	0.0349563	2.73466e-05	2	3	2	2	2	2	2		2	2	3	2	2	2	3	2	2	2	3	2	2	2	3	2	2	2	2	2	3
MAIT	ENSG00000131899	17:18244365:C:A	25	18	0.382212	0.0522832	2.66309e-13	3	4	4	3	4	2	4		2	2	3	4	4	2	4	4	3	1	1	3	3	4	4	4	1	2	2	2	4
MAIT	ENSG00000132141	17:34971174:C:A	28	17	0.156559	0.0322447	1.20176e-06	4	4	4	3	4	2	4		2	2	4	3	4	2	4	2	4	3	3	3	2	2	3	3	2	2	2	2	4
MAIT	ENSG00000132471	17:75953474:C:T	28	16	-0.230217	0.047779	1.4473e-06	3	3	3	4	4	2	3		2	2	3	3	3	2	3	2	2	3	3	3	2	4	3	2	2	2	2	2	4
MAIT	ENSG00000132507	17:7312217:T:C	28	26	-0.113323	0.00818797	1.45748e-43	4	4	4	3	3	3	4		3	2	4	4	4	4	4	4	4	4	4	4	3	4	4	4	4	4	3	2	4
MAIT	ENSG00000133026	17:8502480:T:TTGTGTGTGTGTGTG	28	11	0.107957	0.0288573	0.000183236	3	3	3	2	2	2	3		2	2	3	3	2	2	3	2	2	3	3	3	2	2	2	2	2	2	2	2	3
MAIT	ENSG00000133030	17:17117061:C:A	28	17	0.076877	0.015459	6.59403e-07	3	3	4	4	2	2	4		2	2	4	3	3	2	4	2	2	4	3	3	4	3	3	3	2	2	2	2	4
MAIT	ENSG00000133193	17:73240015:T:C	28	16	0.0943909	0.012374	2.38134e-14	3	3	3	3	4	2	3		2	2	3	3	3	2	3	3	2	3	2	2	2	3	3	3	2	2	2	2	4
MAIT	ENSG00000133195	17:73092704:C:T	28	19	0.328312	0.0388389	2.83488e-17	4	4	4	4	4	2	4		4	2	4	4	4	2	4	4	2	4	4	4	2	4	4	4	2	2	2	2	4	0.4535
MAIT	ENSG00000141040	17:16583132:C:T	25	2	0.314157	0.0839233	0.00018156	3	2	2	2	2	2	2		2	2	2	2	2	2	2	2	2	2	2	2	2	1	1	2	1	2	2	2	3
MAIT	ENSG00000141194	17:58156380:G:A	17	11	-0.239949	0.0365274	5.06514e-11	3	3	3	4	2	2	3		1	2	4	3	3	2	4	3	2	1	1	1	1	1	1	1	1	1	2	1	4
MAIT	ENSG00000141198	17:54989248:T:C	28	19	0.213294	0.0340394	3.70253e-10	3	3	3	3	3	2	3		2	2	3	3	3	2	3	3	3	3	3	3	2	3	4	3	2	2	2	2	4
MAIT	ENSG00000141219	17:73234773:C:CTGTGTGTGTGTGTGTGTG	28	14	0.103875	0.028002	0.000207623	3	3	4	3	3	2	2		2	2	3	3	3	2	3	3	2	2	2	2	3	2	3	3	2	2	2	2	4
MAIT	ENSG00000141232	17:50907274:C:T	28	16	-0.132909	0.0144033	2.76507e-20	3	3	4	4	3	2	4		2	2	3	3	4	2	3	3	2	2	2	3	2	3	3	3	2	2	2	2	4
MAIT	ENSG00000141252	17:634901:G:GTA	28	21	-0.0578699	0.00819339	1.62944e-12	3	3	3	5	3	4	3		3	2	3	3	5	2	3	3	5	3	3	3	2	3	3	3	2	2	2	2	5
MAIT	ENSG00000141279	17:47687326:T:G	28	12	0.0445993	0.00977413	5.04286e-06	3	3	2	2	2	2	3		2	2	3	2	3	2	3	2	2	3	3	3	2	3	3	2	2	2	2	2	3
MAIT	ENSG00000141293	17:48465549:A:G	28	19	-0.0626406	0.00639625	1.20274e-22	3	3	3	3	3	2	3		2	3	3	3	3	2	3	3	3	3	3	3	2	2	2	2	2	3	3	2	3
MAIT	ENSG00000141295	17:47838029:T:C	28	18	-0.15906	0.0260755	1.06096e-09	3	3	3	3	4	2	3		2	2	3	4	4	2	3	3	2	4	4	3	2	3	3	3	2	2	2	2	4
MAIT	ENSG00000141298	17:29785491:AT:A	28	18	-0.0244443	0.00665054	0.000237351	5	3	5	5	3	2	2		2	2	3	3	3	2	5	3	2	3	3	3	2	5	5	5	3	2	2	2	5
MAIT	ENSG00000141337	17:68397040:C:G	27	12	0.0526199	0.0121619	1.51407e-05	3	3	3	3	2	2	3		2	2	3	2	2	2	3	3	2	3	3	2	2	1	2	3	2	2	2	2	3
MAIT	ENSG00000141376	17:60677901:C:A	28	18	-0.0950435	0.0142842	2.85753e-11	4	4	4	4	4	2	4		2	2	4	4	4	2	4	4	2	4	4	4	2	4	4	4	2	2	2	2	4	-0.2164
MAIT	ENSG00000141456	17:4573597:C:G	28	4	0.0690818	0.0180652	0.000131289	3	3	2	2	2	2	2		2	2	2	2	2	2	2	2	2	2	2	2	2	3	2	2	2	2	2	2	3
MAIT	ENSG00000141480	17:4657571:C:CA	28	16	0.0350937	0.0101339	0.000534183	4	3	4	2	3	2	3		2	2	4	3	4	2	4	2	2	3	2	4	2	4	4	4	3	2	2	2	4
MAIT	ENSG00000141503	17:4835663:C:T	28	18	-0.279374	0.0152637	7.80461e-75	4	4	4	4	4	4	4		4	2	4	4	4	4	4	4	2	4	4	4	2	2	2	2	2	2	2	2	4
MAIT	ENSG00000141504	17:7592060:GTC:G	28	19	0.110484	0.0135472	3.47811e-16	4	4	4	4	4	2	4		2	2	4	4	4	2	4	3	2	4	3	4	3	3	3	3	2	2	2	2	4
MAIT	ENSG00000141506	17:8912751:C:G	28	16	-0.0435822	0.0100603	1.47684e-05	4	3	4	4	3	2	4		2	2	4	4	3	2	4	3	2	3	4	4	2	2	3	2	2	2	2	2	4
MAIT	ENSG00000141524	17:78120415:C:T	28	15	0.083875	0.0149818	2.16269e-08	3	3	3	4	3	2	4		2	2	4	3	3	2	4	4	2	3	2	2	2	3	2	3	2	2	2	2	4
MAIT	ENSG00000141526	17:82229054:CAGAGGCGGCG:C	28	10	-0.076549	0.0117478	7.2202e-11	3	2	2	2	2	2	2		2	3	3	2	2	2	4	4	2	2	2	3	2	4	4	4	2	2	2	2	4
MAIT	ENSG00000141540	17:74300290:G:A	25	13	0.248287	0.0426144	5.66433e-09	3	3	3	3	3	2	3		2	2	3	3	3	2	3	1	2	1	2	1	2	3	3	2	2	2	2	2	3
MAIT	ENSG00000141556	17:82723984:C:CA	28	17	0.0530982	0.0107496	7.83071e-07	3	3	3	2	3	2	3		2	2	3	3	3	2	3	2	3	3	3	3	2	3	3	3	2	2	2	2	3
MAIT	ENSG00000141560	17:82722518:T:C	28	17	0.086255	0.015979	6.73809e-08	3	3	4	4	3	2	3		2	2	3	3	3	2	3	2	3	3	3	2	2	3	3	3	2	2	2	2	4
MAIT	ENSG00000141568	17:82579134:G:A	28	18	0.0895321	0.0169041	1.18062e-07	3	3	3	3	3	2	3		2	2	3	3	3	2	3	3	2	3	3	3	2	3	3	3	2	2	2	2	3
MAIT	ENSG00000141569	17:75844191:C:T	28	14	-0.150871	0.0431267	0.000468196	4	4	4	2	2	2	4		2	2	4	4	4	2	4	2	2	3	3	3	2	4	3	2	2	2	2	2	4
MAIT	ENSG00000141576	17:76210557:T:C	21	12	0.116839	0.0162024	5.54628e-13	4	3	4	4	4	2	4		2	2	4	3	4	2	4	2	2	1	1	1	2	1	1	2	1	3	2	1	4
MAIT	ENSG00000141580	17:82635982:G:A	28	22	0.123153	0.0110558	8.0809e-29	4	4	4	4	4	2	4		3	2	4	4	4	2	4	4	3	4	4	4	2	4	4	4	4	2	4	2	4
MAIT	ENSG00000141698	17:41818912:C:T	28	27	-0.363477	0.024195	5.20558e-51	4	3	4	3	4	3	4		3	2	4	4	3	3	4	4	3	3	4	4	4	4	3	3	3	4	3	4	4
MAIT	ENSG00000141753	17:40478855:C:G	14	7	0.167386	0.0310901	7.28842e-08	3	1	4	1	1	3	3		2	2	4	1	1	2	1	2	2	3	2	1	1	1	1	1	1	1	1	2	4
MAIT	ENSG00000153933	17:56822584:G:A	28	18	-0.0889712	0.0136952	8.22029e-11	3	3	4	3	3	2	3		2	2	3	3	3	2	4	2	3	3	3	3	2	3	3	3	2	2	2	2	4
MAIT	ENSG00000154016	17:19067111:GT:G	27	13	-0.295137	0.0537465	3.99053e-08	3	3	3	2	3	2	4		2	2	4	3	2	3	4	4	2	2	3	2	2	3	1	2	2	2	2	2	4
MAIT	ENSG00000154217	17:67424535:T:G	28	20	-0.126283	0.0276007	4.75417e-06	3	3	3	2	3	2	3		3	3	3	3	3	2	3	3	3	3	3	3	2	3	3	3	2	2	2	2	3
MAIT	ENSG00000154229	17:66332046:A:AT	28	22	0.0553426	0.0105924	1.74374e-07	3	3	3	3	3	2	3		3	2	3	3	3	2	3	3	3	3	3	3	3	3	3	3	3	2	2	2	3
MAIT	ENSG00000154240	17:66179105:T:C	26	17	0.20317	0.0234813	5.04232e-18	4	4	4	4	4	2	4		2	2	4	4	4	2	3	3	2	3	3	3	2	1	1	3	3	2	2	2	4
MAIT	ENSG00000154760	17:35478131:T:C	27	16	-0.124108	0.0163206	2.8621e-14	3	3	3	3	3	2	3		2	2	3	3	4	2	3	3	2	3	3	3	2	3	1	2	2	2	2	2	4
MAIT	ENSG00000157637	17:81288009:C:A	28	19	0.187092	0.0130408	1.11846e-46	3	3	3	3	3	2	3		2	2	3	3	3	2	3	3	2	3	3	3	3	3	3	3	2	2	2	2	3
MAIT	ENSG00000159111	17:47811738:C:A	28	16	-0.0883725	0.01171	4.46208e-14	3	4	4	4	3	2	4		2	2	4	4	4	2	4	4	4	3	2	4	2	2	3	2	2	2	2	2	4
MAIT	ENSG00000159199	17:48916586:T:TTTTTG	28	13	0.0450621	0.00942741	1.75386e-06	3	3	4	4	2	2	4		2	2	4	2	2	2	3	2	3	2	3	2	2	5	3	3	2	2	2	2	5
MAIT	ENSG00000159202	17:48925281:CA:C	28	20	-0.0525048	0.0111034	2.2594e-06	3	3	3	4	3	2	5		2	2	3	3	3	2	3	3	4	3	3	3	2	3	4	4	3	2	2	2	5
MAIT	ENSG00000159210	17:48880804:T:C	28	8	0.0494857	0.0122163	5.10432e-05	3	3	2	2	2	2	2		2	2	3	2	3	2	3	2	2	4	2	2	2	2	3	2	2	2	2	2	4
MAIT	ENSG00000159640	17:63482264:A:G	11	6	-0.196547	0.0392037	5.34527e-07	3	1	4	1	1	2	2		1	1	1	1	3	2	1	1	1	1	3	1	1	1	3	1	1	2	2	1	4
MAIT	ENSG00000159842	17:1209733:G:C	28	14	0.0872578	0.0139429	3.89362e-10	3	3	2	3	3	2	3		2	2	3	3	2	2	3	3	2	3	3	3	2	3	2	2	2	2	2	2	3
MAIT	ENSG00000160551	17:29530962:A:ATTTTTTTTT	28	17	-0.0403497	0.00978654	3.7401e-05	3	3	3	4	4	2	2		2	2	3	3	4	2	4	3	2	4	3	3	2	4	3	3	2	2	2	2	4
MAIT	ENSG00000161381	17:39092543:T:C	18	12	0.377564	0.0319302	2.91022e-32	3	3	3	3	2	2	4		2	1	4	3	3	2	3	3	3	1	1	1	1	1	1	1	2	1	1	2	4
MAIT	ENSG00000161513	17:74802304:G:A	27	7	-0.218819	0.0533739	4.1362e-05	3	3	2	2	3	2	2		2	2	3	2	2	2	3	2	2	1	2	2	2	3	2	2	2	2	2	2	3
MAIT	ENSG00000161547	17:76737321:G:A	28	20	-0.0555203	0.00818131	1.151e-11	3	3	4	4	4	2	3		3	2	3	4	4	2	3	3	2	4	3	4	2	3	3	3	3	2	2	2	4	0.1822
MAIT	ENSG00000161929	17:5221167:C:T	25	15	0.247577	0.0557801	9.0609e-06	3	3	2	1	1	2	3		2	1	3	3	2	2	3	3	2	3	3	3	2	3	3	3	3	2	2	2	3
MAIT	ENSG00000161955	17:7557200:G:C	25	17	-0.366017	0.0440205	9.19857e-17	4	4	4	4	4	2	4		1	2	4	4	4	2	4	1	2	3	3	3	1	3	3	4	2	2	2	2	4
MAIT	ENSG00000161956	17:7510306:A:G	28	14	0.099888	0.0242914	3.92125e-05	3	3	3	3	2	2	2		2	2	3	3	3	2	3	2	2	3	2	3	3	3	3	2	2	2	2	2	3
MAIT	ENSG00000163597	17:76562396:A:G	28	18	0.0846998	0.0108304	5.25831e-15	3	3	3	4	3	2	4		2	2	4	4	3	2	3	4	2	3	3	3	2	3	4	3	2	2	2	2	4
MAIT	ENSG00000166260	17:55041369:G:A	28	15	0.173431	0.0377153	4.25714e-06	3	3	3	3	3	2	2		2	2	3	3	3	2	3	3	2	3	3	2	2	3	2	3	2	2	2	2	3
MAIT	ENSG00000166263	17:54977430:G:A	28	20	0.260017	0.0178574	4.99468e-48	3	3	3	3	3	2	4		3	2	3	3	3	2	3	3	3	3	3	4	2	3	3	2	3	2	2	2	4
MAIT	ENSG00000166579	17:8458548:C:CTG	28	19	-0.0375723	0.00800379	2.6751e-06	4	4	4	3	4	2	4		2	2	4	4	3	2	4	3	2	3	3	4	2	4	4	3	2	2	4	2	4
MAIT	ENSG00000166582	17:16310286:AGT:A	28	18	0.104986	0.0185211	1.4406e-08	3	4	3	4	2	2	4		2	2	4	4	5	2	3	3	2	3	3	3	2	3	3	3	4	2	2	2	5
MAIT	ENSG00000166685	17:73207092:CAAAAA:C	28	12	-0.05427	0.0163318	0.000890635	3	3	2	2	2	2	2		2	2	4	2	2	2	3	3	2	4	3	4	2	4	3	3	2	2	2	2	4
MAIT	ENSG00000166750	17:35236846:C:A	27	25	0.1702	0.00922554	5.33199e-76	4	3	3	4	3	4	3		4	3	3	3	4	3	3	3	4	4	4	4	5	1	3	3	4	4	2	2	5
MAIT	ENSG00000167083	17:49232856:C:CT	21	6	0.0849665	0.0219422	0.000107819	1	1	2	3	1	2	2		2	1	3	2	2	2	3	2	2	2	3	1	2	2	3	2	1	2	1	2	3
MAIT	ENSG00000167182	17:47988461:CAA:C	28	8	0.0889037	0.0226784	8.84754e-05	3	3	2	2	2	2	2		2	2	3	2	2	2	3	2	2	3	2	2	2	3	3	2	2	2	2	2	3
MAIT	ENSG00000167291	17:80105844:C:T	28	15	-0.154712	0.0300961	2.73843e-07	3	3	3	3	3	2	3		2	2	3	3	3	2	3	3	2	3	2	2	2	3	3	2	2	2	2	2	3
MAIT	ENSG00000167363	17:82724902:A:G	16	7	-0.227254	0.0539749	2.54959e-05	3	3	3	1	1	1	1		1	1	1	3	3	2	3	2	2	1	1	1	2	1	1	2	2	2	2	2	3
MAIT	ENSG00000167525	17:28696585:C:CAA	28	13	-0.25747	0.0701782	0.000243685	3	4	4	4	4	2	2		2	2	4	4	2	2	4	2	2	4	2	3	2	4	4	2	2	2	2	2	4
MAIT	ENSG00000167699	17:738540:C:T	28	7	0.304328	0.0623101	1.03912e-06	4	3	4	4	2	2	2		2	2	4	2	2	2	4	2	2	2	2	2	2	2	2	2	2	2	2	2	4
MAIT	ENSG00000167720	17:2211101:T:TA	28	19	-0.118379	0.0264455	7.5929e-06	4	4	4	4	4	4	3		2	2	4	3	4	2	4	2	4	4	4	3	2	4	4	4	2	2	2	2	4
MAIT	ENSG00000167851	17:74465026:T:TTG	26	20	-0.454712	0.0199084	1.82715e-115	4	5	3	3	1	2	3		4	2	4	4	4	4	3	3	3	1	3	3	4	5	5	5	2	2	2	2	5
MAIT	ENSG00000167895	17:78122372:G:C	28	19	-0.0650963	0.00842971	1.14299e-14	4	4	4	4	4	2	4		2	3	4	4	4	2	4	4	2	4	4	3	2	4	4	3	2	2	2	2	4
MAIT	ENSG00000167920	17:40876143:C:T	28	18	0.205963	0.044219	3.19636e-06	3	3	4	3	3	2	3		2	2	4	3	3	2	3	3	2	3	3	4	2	3	3	3	2	2	2	2	4
MAIT	ENSG00000168610	17:42384135:T:TA	28	5	0.068887	0.0182291	0.000157486	2	3	3	2	2	2	2		2	2	3	2	2	2	3	2	2	2	2	2	2	2	2	2	2	2	2	2	3
MAIT	ENSG00000169660	17:82418294:GCC:G	28	16	0.0652123	0.0142584	4.79366e-06	4	3	4	4	3	2	4		2	2	4	2	2	2	4	2	3	4	4	4	4	4	4	2	2	2	2	2	4
MAIT	ENSG00000169689	17:82022880:C:A	28	15	0.0615112	0.0128353	1.64844e-06	3	3	4	2	2	2	3		2	2	3	4	4	2	4	4	2	4	3	4	2	3	2	3	2	2	2	2	4	0.12735
MAIT	ENSG00000169710	17:82060160:G:A	28	16	0.513294	0.10331	6.74816e-07	3	3	3	3	3	2	2		3	2	3	3	3	2	3	3	2	3	2	2	2	3	3	2	3	2	2	2	3
MAIT	ENSG00000169733	17:82050800:A:C	28	9	-0.249217	0.0705086	0.000408456	3	3	3	2	2	2	2		2	2	3	3	2	2	2	3	2	2	2	3	2	3	2	2	2	2	2	2	3
MAIT	ENSG00000169738	17:82037444:A:G	28	26	0.341864	0.021541	1.01577e-56	4	4	4	4	4	2	4		3	3	4	4	4	2	4	4	3	4	4	4	3	4	4	4	3	3	4	4	4	0.2871
MAIT	ENSG00000170004	17:7870888:CAA:C	28	12	-0.0613341	0.016867	0.000276551	5	5	2	4	5	2	3		2	2	3	3	2	2	4	3	2	3	2	3	2	2	2	2	2	2	2	2	5
MAIT	ENSG00000170160	17:16843567:C:T	27	25	0.916987	0.045341	5.9921e-91	4	4	4	4	4	4	4		4	4	4	4	4	2	4	4	4	1	4	4	4	4	4	4	4	4	4	2	4
MAIT	ENSG00000170175	17:7449104:A:AT	28	15	0.114409	0.0270527	2.3462e-05	3	2	3	3	2	2	3		2	2	4	2	3	2	3	3	2	3	3	4	2	4	3	4	2	2	2	2	4
MAIT	ENSG00000170222	17:10727193:T:TG	28	16	-0.0787789	0.021417	0.000234757	3	3	3	2	3	2	2		2	2	3	3	3	2	3	3	2	3	3	2	2	3	3	3	2	2	3	2	3
MAIT	ENSG00000170291	17:7260420:A:G	28	26	-0.248008	0.0154815	9.32533e-58	3	3	3	4	3	3	3		3	2	4	3	3	3	3	3	3	3	3	3	3	4	3	4	4	4	3	2	4
MAIT	ENSG00000170310	17:9575837:C:T	28	17	-0.287154	0.0411939	3.15193e-12	4	4	4	4	4	2	4		2	2	4	4	4	2	3	3	2	4	4	4	2	3	4	2	2	2	2	2	4	-0.63565
MAIT	ENSG00000170921	17:62999556:AC:A	28	19	0.041147	0.00792258	2.06222e-07	4	3	4	5	3	2	3		4	2	4	4	3	2	3	4	2	3	4	4	2	3	4	4	2	2	2	2	5
MAIT	ENSG00000171298	17:80101429:C:T	28	24	-0.240404	0.0323216	1.02316e-13	4	4	4	4	4	2	4		2	2	4	4	4	2	4	4	4	3	3	3	3	3	3	3	3	3	3	4	4	0.001
MAIT	ENSG00000171475	17:40239046:T:TTTTATTTA	28	9	-0.0810103	0.0208749	0.000104136	3	3	3	2	2	2	2		2	2	3	3	3	2	2	2	2	3	2	2	2	3	2	2	2	2	2	2	3
MAIT	ENSG00000171595	17:74277153:G:A	17	11	0.49909	0.0615386	5.05386e-16	3	1	3	4	3	2	4		2	1	4	1	4	2	4	1	4	1	1	1	1	1	1	3	1	2	2	2	4
MAIT	ENSG00000171928	17:18798907:T:C	28	22	-0.129599	0.018172	9.90449e-13	3	3	3	3	3	2	3		2	2	3	3	3	3	3	3	2	3	3	3	3	3	3	3	3	2	3	2	3
MAIT	ENSG00000171962	17:17980594:A:ATT	28	11	0.304923	0.0762219	6.32166e-05	4	3	3	2	2	2	2		2	2	4	3	3	2	4	2	3	3	2	2	2	3	2	2	2	2	2	2	4
MAIT	ENSG00000172057	17:39895095:A:G	28	22	-0.319197	0.0175713	9.6293e-74	3	3	3	5	3	4	3		3	2	4	3	3	4	5	3	4	3	3	3	2	2	3	3	4	2	2	2	5
MAIT	ENSG00000172123	17:35441364:T:A	28	19	0.167878	0.0342447	9.47244e-07	3	4	4	3	3	2	3		2	2	3	3	3	2	3	3	3	3	3	3	2	3	3	3	2	2	2	2	4
MAIT	ENSG00000172301	17:31866717:T:TAAA	28	15	0.181325	0.0447358	5.0512e-05	3	3	3	3	2	2	4		2	2	4	4	3	2	3	3	2	4	3	3	2	3	2	2	2	2	2	2	4
MAIT	ENSG00000172716	17:35387937:C:T	28	16	-0.102225	0.0162081	2.84403e-10	3	3	3	2	3	2	2		2	2	3	4	3	2	3	2	2	3	3	3	2	4	3	3	3	2	2	2	4
MAIT	ENSG00000173757	17:42248273:C:CA	28	11	0.0262893	0.00728739	0.000309147	4	4	3	2	4	2	2		4	2	3	4	3	2	4	2	2	2	2	2	2	4	2	2	2	2	2	2	4
MAIT	ENSG00000173762	17:82219786:C:T	28	13	-0.0481309	0.0131534	0.000253011	3	3	3	3	3	2	3		2	2	3	2	3	2	3	3	2	3	2	2	2	3	2	2	2	2	2	2	3
MAIT	ENSG00000173786	17:41945343:CA:C	28	6	-0.101529	0.0266203	0.000136759	3	2	2	3	2	2	2		2	2	2	2	2	2	3	2	2	2	2	2	2	4	2	3	2	2	2	2	4
MAIT	ENSG00000173821	17:80293717:C:T	28	15	0.0564808	0.0140848	6.07071e-05	3	3	3	2	3	2	3		3	2	3	3	2	2	3	3	3	3	3	2	2	2	3	2	2	2	2	2	3
MAIT	ENSG00000173838	17:62720604:CT:C	4	1	0.267924	0.0494377	5.97898e-08	1	1	1	1	1	1	1		1	1	1	1	1	1	1	1	2	1	1	1	2	1	1	1	1	2	1	1	2
MAIT	ENSG00000173917	17:48519613:C:CA	27	24	0.45768	0.0297976	3.0533e-53	3	3	4	3	4	3	3		3	2	3	4	4	3	3	4	3	4	3	1	3	3	3	3	3	3	2	2	4
MAIT	ENSG00000174327	17:7037147:T:C	25	10	-0.26231	0.0633514	3.4646e-05	3	3	3	2	3	2	2		2	2	3	3	2	2	3	2	2	3	2	3	2	1	1	2	1	2	2	2	3
MAIT	ENSG00000175061	17:16440852:C:CA	28	23	0.0936836	0.00777099	1.81284e-33	3	3	4	4	4	4	4		3	2	4	4	3	4	3	4	2	4	4	3	3	2	4	3	3	3	2	2	4
MAIT	ENSG00000175106	17:15561529:A:G	28	20	-0.0719865	0.0116667	6.81866e-10	3	3	3	3	3	2	3		3	2	3	3	3	2	3	3	2	3	3	3	2	3	3	3	2	2	3	2	3
MAIT	ENSG00000175155	17:59312932:C:T	28	12	0.0736359	0.0180123	4.34947e-05	3	3	3	2	2	2	2		2	2	4	3	3	2	4	2	2	3	3	3	2	2	3	2	2	2	2	2	4
MAIT	ENSG00000175711	17:83043976:TAA:T	28	22	-0.23022	0.0197896	2.78869e-31	4	4	4	3	4	2	4		4	2	4	4	4	2	4	4	3	3	3	3	2	4	3	4	2	3	4	2	4
MAIT	ENSG00000175866	17:81127723:T:G	25	12	0.309585	0.071846	1.63988e-05	3	3	2	3	2	2	3		2	2	3	2	3	2	3	2	2	1	1	1	2	3	3	3	3	2	2	2	3
MAIT	ENSG00000175906	17:43367957:A:G	26	11	0.182869	0.0451843	5.18398e-05	3	4	2	2	2	2	3		2	1	3	3	3	2	3	2	2	3	3	2	2	1	3	2	2	2	2	2	4
MAIT	ENSG00000176358	17:49847692:GACACACAC:G	28	12	0.255638	0.0656329	9.82133e-05	3	3	3	2	3	2	2		2	2	3	3	3	2	3	2	2	3	2	2	2	3	3	2	2	2	2	2	3
MAIT	ENSG00000176390	17:30824006:T:C	28	12	-0.0456925	0.0119761	0.000136014	3	3	2	3	3	2	2		2	2	3	2	2	2	3	3	4	3	3	2	2	2	2	2	3	2	2	2	4
MAIT	ENSG00000176658	17:32659966:C:T	28	21	0.0899516	0.0149612	1.82876e-09	3	3	3	3	3	2	3		2	2	5	3	3	2	3	4	2	3	3	3	2	4	3	4	3	4	4	2	5
MAIT	ENSG00000176681	17:46285304:G:T	28	24	-0.339175	0.0362651	8.5481e-21	4	3	3	3	3	3	4		3	2	3	3	3	2	3	3	4	3	3	3	3	3	3	3	3	2	3	2	4
MAIT	ENSG00000176749	17:32519606:C:G	23	15	0.418519	0.0431272	2.89105e-22	4	4	4	1	4	2	4		2	2	1	4	4	2	4	4	2	3	3	4	1	3	3	2	2	1	1	2	4
MAIT	ENSG00000176809	17:64923543:T:A	28	28	0.499519	0.0259861	2.39759e-82	4	4	4	4	4	3	4		4	4	4	4	4	3	4	4	4	4	4	4	3	4	4	4	4	3	4	4	4
MAIT	ENSG00000176845	17:83061382:C:T	26	14	0.139761	0.0241359	7.01451e-09	3	1	3	3	3	2	3		2	2	4	1	3	2	3	4	2	3	3	3	2	3	2	2	2	2	2	2	4
MAIT	ENSG00000176927	17:30096983:TATATAC:T	28	15	-0.191248	0.0510568	0.000179827	3	3	3	2	3	2	3		2	2	3	3	3	2	3	3	2	3	3	3	2	3	2	2	2	2	2	2	3
MAIT	ENSG00000176974	17:18366444:G:A	28	24	0.270458	0.0245675	3.4664e-28	3	3	3	3	3	4	3		3	2	3	3	3	3	3	4	4	3	4	4	4	3	3	4	3	2	2	2	4
MAIT	ENSG00000176994	17:18288131:TTATA:T	28	10	0.0799826	0.020755	0.000116365	4	2	2	3	2	2	2		2	2	4	2	2	2	4	3	2	2	3	3	2	4	3	2	2	2	2	2	4
MAIT	ENSG00000177302	17:18373800:C:CAAAAAAAAAAAAAAAAAAAAAAAAAAA	28	11	0.281842	0.0706868	6.6858e-05	3	3	3	3	2	2	2		2	2	2	2	2	2	3	2	2	3	2	2	2	3	3	3	3	2	2	2	3
MAIT	ENSG00000177370	17:1000329:CAA:C	28	12	0.0957081	0.0202414	2.26379e-06	3	4	4	2	2	2	3		2	2	3	4	3	2	4	2	2	4	2	2	2	4	4	2	2	2	2	2	4
MAIT	ENSG00000178607	17:64066984:C:A	28	15	-0.211085	0.0104547	1.18836e-90	3	4	3	4	3	2	4		2	4	4	4	3	2	4	4	3	2	2	2	2	2	2	2	4	2	2	2	4
MAIT	ENSG00000178691	17:32083673:A:G	28	10	-0.140528	0.0393025	0.000349503	3	3	2	2	3	2	2		2	2	3	3	2	2	3	2	2	3	2	3	2	2	3	2	2	2	2	2	3
MAIT	ENSG00000178852	17:47323969:T:C	28	20	-0.446468	0.0479748	1.32368e-20	3	4	4	4	3	2	4		2	2	4	3	3	2	3	3	2	4	4	4	2	3	4	3	3	3	2	2	4	-0.27685
MAIT	ENSG00000178927	17:82417023:G:T	28	17	-0.0624445	0.014395	1.43836e-05	3	3	3	3	3	2	2		2	2	4	3	3	2	3	3	2	5	3	3	2	3	3	3	2	2	2	2	5
MAIT	ENSG00000178971	17:8261034:A:C	28	21	-0.139668	0.0159098	1.65367e-18	3	3	3	3	3	3	3		3	2	3	3	4	2	3	3	4	3	4	3	2	3	3	4	2	2	2	2	4
MAIT	ENSG00000179029	17:8172301:C:CA	28	19	-0.178288	0.0192723	2.22414e-20	4	3	3	4	4	2	3		2	2	4	4	3	2	3	4	2	4	3	3	2	3	2	3	4	2	2	3	4
MAIT	ENSG00000179094	17:8246907:AAC:A	28	21	-0.105022	0.0134342	5.3869e-15	3	3	3	3	3	2	3		3	3	3	3	3	2	3	3	3	3	3	3	2	3	3	2	3	2	2	2	3
MAIT	ENSG00000179598	17:17119527:T:C	17	11	0.692874	0.070137	5.14115e-23	4	3	4	1	4	2	1		2	2	1	3	4	2	1	3	1	1	4	4	4	1	1	1	2	1	2	1	4
MAIT	ENSG00000179761	17:29074493:A:G	28	3	-0.15578	0.0427954	0.000272532	2	3	2	2	2	2	2		2	2	2	2	2	2	2	2	2	2	2	2	2	2	3	2	2	2	2	2	3
MAIT	ENSG00000181222	17:7433291:CAAAAA:C	28	19	0.0583176	0.00865456	1.60174e-11	4	4	4	3	4	2	3		3	2	3	3	3	2	3	3	4	3	4	4	2	3	3	2	2	2	2	2	4
MAIT	ENSG00000181350	17:16441576:G:GT	28	13	0.160225	0.0254812	3.21598e-10	3	3	3	2	3	2	2		2	2	4	3	3	2	3	4	2	4	3	3	2	2	2	2	2	2	2	2	4
MAIT	ENSG00000181513	17:45175776:G:A	28	10	0.242113	0.0484248	5.73957e-07	4	3	2	2	3	2	2		2	2	3	3	3	2	3	2	2	3	2	3	2	2	2	2	2	2	2	2	4
MAIT	ENSG00000181523	17:80224444:A:AGAGTGTGC	27	10	0.287679	0.0648879	9.27261e-06	3	3	3	2	3	2	2		2	2	3	3	2	2	3	2	2	2	2	2	2	3	3	2	2	2	1	2	3
MAIT	ENSG00000181885	17:7280727:G:A	8	5	-0.268553	0.0604423	8.86614e-06	1	1	1	1	1	1	1		1	2	1	3	3	1	1	1	1	1	1	1	1	3	1	3	1	2	2	1	3
MAIT	ENSG00000182173	17:75550780:C:CA	28	20	0.0634364	0.0181994	0.000490972	3	3	3	3	3	2	3		2	2	3	3	3	2	3	3	3	3	3	3	2	3	3	3	3	2	2	2	3
MAIT	ENSG00000182534	17:76711004:CGTCGCCGCGCCCG:C	27	26	-0.641707	0.0360233	5.53544e-71	4	3	3	4	3	3	3		3	2	3	3	3	3	3	3	3	3	3	3	3	4	1	3	3	3	3	4	4
MAIT	ENSG00000182742	17:48491690:A:G	23	13	0.232064	0.033443	3.94614e-12	5	5	3	3	4	2	5		1	2	4	1	5	2	5	5	5	1	3	2	2	1	1	2	2	2	2	2	5
MAIT	ENSG00000183011	17:7881939:A:ACAGG	28	18	0.0824955	0.0143584	9.16845e-09	3	3	3	2	3	3	3		2	2	3	4	3	2	3	3	3	3	3	2	2	3	3	3	2	2	2	2	4
MAIT	ENSG00000183688	17:509199:C:T	27	22	0.312348	0.0415822	5.84254e-14	4	4	4	3	4	3	4		3	2	4	4	4	2	4	4	4	1	3	3	2	3	3	4	3	4	2	2	4
MAIT	ENSG00000184009	17:81517760:GC:G	28	15	-0.0341404	0.00828859	3.80589e-05	3	3	3	3	3	2	2		2	2	4	3	2	2	3	3	2	3	3	2	2	3	3	3	2	2	2	2	4
MAIT	ENSG00000184619	17:8387234:G:GA	28	13	0.117642	0.0318701	0.000223099	3	3	3	2	3	2	3		2	3	3	2	2	2	3	3	2	2	2	3	2	3	3	2	2	2	2	2	3
MAIT	ENSG00000184640	17:77416443:C:T	28	18	-0.0645296	0.00782537	1.63494e-16	3	3	3	4	3	2	3		2	2	3	3	3	2	3	3	2	3	3	3	2	3	3	3	2	2	2	2	4
MAIT	ENSG00000185158	17:32135975:T:C	28	10	-0.0687614	0.0168705	4.58467e-05	3	3	3	2	2	2	2		2	2	3	2	3	2	3	2	2	3	2	3	2	2	2	3	2	2	2	2	3
MAIT	ENSG00000185298	17:81700633:GCCAGCC:G	28	19	-0.159846	0.0263011	1.22047e-09	4	4	4	3	3	2	3		2	2	3	4	4	2	3	3	2	3	4	3	2	3	3	3	3	2	2	2	4
MAIT	ENSG00000185359	17:81663208:A:G	28	9	-0.0680643	0.0159653	2.01471e-05	3	3	2	2	3	2	2		2	2	3	3	2	2	3	2	2	3	2	2	2	3	2	2	2	2	2	2	3
MAIT	ENSG00000185379	17:35166086:T:TA	28	12	0.157844	0.0303611	2.00504e-07	4	4	3	3	4	2	3		2	2	4	4	4	2	3	2	2	2	2	2	2	2	3	2	2	2	2	2	4
MAIT	ENSG00000185561	17:1698694:C:CA	15	9	0.187117	0.0400793	3.03162e-06	4	1	4	1	1	2	3		1	2	1	1	3	2	1	2	1	1	1	1	3	3	3	3	1	1	2	2	4
MAIT	ENSG00000185829	17:46493326:G:GTTT	27	27	0.531843	0.0214569	1.25161e-135	4	4	4	1	4	4	4		4	4	4	4	4	4	4	4	4	4	4	4	4	4	4	4	4	4	4	4	4
MAIT	ENSG00000185862	17:31313722:ATGTGTGTG:A	28	14	-0.0331199	0.00824855	5.93847e-05	2	4	3	4	2	2	2		2	2	4	4	3	2	4	3	2	4	4	4	2	3	3	2	2	2	2	2	4
MAIT	ENSG00000186395	17:40818851:A:AGCTGCCGCCGCCGTATCCGCCGCCGGAGCT	28	20	0.0576103	0.0124967	4.02558e-06	3	3	3	3	4	2	3		4	2	4	3	4	2	3	3	2	4	4	3	4	4	4	3	2	2	2	2	4
MAIT	ENSG00000186594	17:1722695:CT:C	28	9	0.112699	0.0256345	1.10077e-05	3	2	2	2	2	2	3		2	2	3	2	2	2	3	2	2	3	2	2	2	3	3	3	2	2	2	2	3
MAIT	ENSG00000186665	17:68027739:C:CAAAAAAAA	19	6	0.232036	0.0548453	2.32928e-05	1	1	1	3	1	2	3		1	2	3	1	1	2	3	2	2	1	2	3	2	2	2	2	1	2	2	2	3
MAIT	ENSG00000186834	17:45168247:C:T	28	14	0.0551987	0.0133825	3.71239e-05	5	4	3	2	2	2	3		2	2	5	3	3	2	5	4	2	5	4	2	2	2	4	3	2	2	2	2	5
MAIT	ENSG00000187607	17:15669563:T:G	28	16	0.107514	0.023174	3.49396e-06	4	4	4	2	3	2	4		2	2	4	4	4	2	4	4	2	4	4	4	2	4	2	2	3	2	2	2	4
MAIT	ENSG00000187624	17:409513:A:G	27	23	0.668117	0.0476901	1.36253e-44	4	4	4	4	4	2	4		3	4	4	4	4	2	4	4	4	1	4	4	4	4	4	4	3	4	2	2	4
MAIT	ENSG00000187775	17:78429558:C:T	28	22	0.546486	0.0498683	6.04348e-28	3	4	3	3	4	2	4		3	2	3	3	3	2	4	4	3	4	3	4	3	4	4	3	4	2	2	2	4
MAIT	ENSG00000187838	17:7394133:A:G	28	14	0.101703	0.0185177	3.9698e-08	4	4	3	3	4	2	3		2	2	4	4	4	2	4	2	2	4	3	3	2	2	2	2	2	2	2	2	4	-0.0291
MAIT	ENSG00000188825	17:43359617:G:A	28	28	0.482646	0.028122	5.05995e-66	4	4	4	3	4	4	3		4	3	4	3	3	3	3	3	4	3	3	3	4	3	3	3	3	4	3	3	4
MAIT	ENSG00000188895	17:40205963:C:CA	28	15	-0.059608	0.0151361	8.21155e-05	3	3	3	3	3	2	2		2	2	3	3	3	2	3	2	2	3	3	3	2	3	2	3	2	2	2	2	3
MAIT	ENSG00000189050	17:59908613:A:AT	28	14	-0.0911201	0.0182715	6.13244e-07	4	3	3	3	2	2	2		2	2	3	3	4	2	3	2	2	3	3	4	2	3	3	2	2	2	2	2	4
MAIT	ENSG00000196689	17:3605864:G:C	28	7	-0.160276	0.0391486	4.23942e-05	4	2	2	2	2	2	2		2	2	3	2	2	2	4	2	2	3	2	2	2	3	3	2	2	2	2	2	4
MAIT	ENSG00000196704	17:68203295:A:T	28	19	0.137543	0.0140181	1.00132e-22	3	3	3	3	3	2	3		2	2	4	3	4	2	3	3	2	3	4	3	2	3	3	3	2	2	3	2	4
MAIT	ENSG00000196712	17:31348726:T:TAA	28	11	0.0448376	0.011154	5.82326e-05	3	3	2	2	2	2	2		2	2	3	3	2	2	3	2	2	3	2	3	2	3	3	3	2	2	2	2	3
MAIT	ENSG00000197063	17:81970192:C:T	28	2	0.174677	0.0452877	0.000114761	2	2	2	2	2	2	2		2	2	2	2	2	2	2	3	2	2	2	2	2	2	2	2	2	2	2	2	3
MAIT	ENSG00000197170	17:67398093:CAA:C	28	5	-0.0422458	0.010682	7.65849e-05	3	2	2	2	2	2	2		2	2	3	2	2	2	3	2	2	2	2	2	2	3	2	2	2	2	2	2	3
MAIT	ENSG00000197566	17:16603008:A:C	28	13	0.131945	0.0355464	0.000205696	4	3	4	3	2	2	3		2	2	3	2	2	2	3	2	2	4	3	2	2	4	4	2	2	2	2	3	4
MAIT	ENSG00000198231	17:63769251:G:GA	28	25	0.140077	0.0117237	6.63263e-33	4	3	4	4	3	3	3		3	2	3	3	3	2	4	4	3	4	4	4	3	3	4	3	3	2	3	3	4
MAIT	ENSG00000198242	17:28708731:G:GAAAAAAAAAAAAA	28	22	-0.0973483	0.00968839	9.38143e-24	4	4	4	4	4	2	4		4	2	4	4	4	2	4	4	2	4	4	4	2	4	4	4	2	4	4	4	4
MAIT	ENSG00000198265	17:67154435:A:T	28	10	-0.0262125	0.0073359	0.000352672	3	2	3	2	2	2	3		2	2	4	2	3	2	3	4	3	3	2	2	2	2	2	2	2	2	2	2	4
MAIT	ENSG00000198496	17:43096376:C:CAAAAAAAAAA	28	17	-0.106832	0.0250028	1.93042e-05	3	3	4	4	2	2	3		3	2	3	3	4	2	4	2	2	4	4	3	2	4	4	4	2	2	2	2	4
MAIT	ENSG00000198740	17:49307435:G:GA	28	14	0.0399444	0.0073178	4.8011e-08	3	3	3	2	2	2	4		2	2	3	3	3	2	3	2	2	3	3	3	2	3	3	2	2	2	2	2	4
MAIT	ENSG00000198933	17:47702993:GGA:G	19	14	-0.154964	0.0265183	5.1067e-09	1	1	4	3	1	2	3		1	2	3	1	3	3	3	3	3	1	3	1	1	4	1	3	2	3	2	2	4
MAIT	ENSG00000204237	17:81663208:A:G	28	18	-0.215001	0.0153108	8.57175e-45	4	4	4	4	4	2	4		4	2	4	4	4	2	3	3	2	3	2	3	2	3	3	3	2	2	2	2	4
MAIT	ENSG00000205045	17:35501014:C:T	28	20	0.100963	0.00793583	4.44175e-37	4	4	4	3	4	3	3		3	2	3	3	4	3	3	4	3	3	3	3	3	2	2	2	2	2	2	2	4
MAIT	ENSG00000205309	17:17305394:GC:G	23	15	0.332668	0.0784599	2.23543e-05	3	3	3	3	3	2	3		2	2	3	3	3	2	3	3	3	1	1	1	2	1	1	3	2	3	2	2	3
MAIT	ENSG00000205544	17:7406653:C:CG	28	15	-0.038381	0.0100944	0.000143401	3	3	3	3	3	2	3		2	2	3	3	3	2	3	2	2	3	3	2	2	3	3	2	2	2	2	2	3
MAIT	ENSG00000212719	17:21569888:G:GTGTGTGTGTGTA	27	15	-0.203749	0.0428253	1.95827e-06	3	4	4	4	4	2	2		2	1	4	3	3	2	4	2	2	4	2	2	2	3	3	3	3	2	2	2	4
MAIT	ENSG00000214087	17:81682485:G:A	28	28	-0.390991	0.0218318	9.98436e-72	4	4	4	4	4	3	4		3	3	4	4	4	3	4	4	3	4	3	4	4	4	3	3	3	3	3	3	4
MAIT	ENSG00000214226	17:56833217:G:A	28	17	0.295135	0.0609393	1.27827e-06	3	4	3	3	3	2	4		2	2	3	3	3	2	4	3	2	4	3	3	2	4	3	2	2	2	2	2	4
MAIT	ENSG00000214401	17:46282705:A:C	28	28	0.811997	0.0303457	9.90233e-158	3	3	3	3	3	4	3		3	4	3	3	3	3	3	4	4	3	4	3	3	3	3	4	3	3	4	3	4
MAIT	ENSG00000214719	17:30625268:A:G	28	21	0.363297	0.0479366	3.48998e-14	3	3	4	4	3	2	4		3	2	4	3	3	2	3	3	3	3	3	4	2	4	3	4	3	2	2	2	4
MAIT	ENSG00000215067	17:7010333:G:A	28	18	-0.134186	0.0284904	2.47879e-06	3	3	3	2	3	2	3		2	2	3	3	3	2	3	3	2	3	3	3	2	3	3	3	2	2	3	2	3
MAIT	ENSG00000219200	17:7004670:C:T	28	19	-0.0964486	0.0133246	4.54127e-13	3	3	4	4	4	2	4		2	2	4	3	3	2	4	4	2	4	3	3	2	4	4	4	4	2	2	2	4
MAIT	ENSG00000220205	17:8175711:G:C	28	23	0.139061	0.00909939	1.00051e-52	4	3	3	3	3	2	3		3	2	3	3	3	2	4	3	3	4	4	3	3	3	4	4	4	2	4	2	4
MAIT	ENSG00000221882	17:3386296:C:G	22	19	-0.578436	0.0582667	3.16417e-23	4	4	4	1	4	3	4		5	3	1	4	4	2	4	4	4	1	1	4	2	1	1	4	4	4	4	2	5	0.1235
MAIT	ENSG00000221926	17:15678875:CTCCTT:C	28	20	0.160274	0.0267996	2.22512e-09	5	5	5	3	3	2	5		2	2	5	5	5	2	3	5	2	5	3	5	5	4	5	5	3	2	2	2	5
MAIT	ENSG00000224383	17:63993799:T:C	1	1	0.373214	0.0583134	1.55235e-10	1	1	1	1	1	1	1		1	1	1	1	1	1	1	1	1	1	1	1	1	1	1	1	1	1	1	1	1
MAIT	ENSG00000224877	17:81231936:G:A	28	23	-0.111139	0.0100448	1.86815e-28	4	4	4	4	4	5	4		2	2	4	4	4	3	4	4	3	3	3	4	4	4	4	4	5	2	2	2	5
MAIT	ENSG00000225751	17:9547246:CAAAAAAAAA:C	28	14	0.136112	0.0330016	3.71699e-05	3	3	2	3	2	2	2		2	2	3	3	3	2	3	2	2	3	3	3	3	3	3	2	2	2	2	2	3
MAIT	ENSG00000226746	17:17793787:AG:A	28	10	0.147947	0.0429478	0.000571467	3	3	2	2	3	2	2		2	2	2	3	2	2	3	2	2	3	2	3	2	3	3	2	2	2	2	2	3
MAIT	ENSG00000227517	17:69560001:A:C	14	7	0.308743	0.0526068	4.38774e-09	4	4	4	1	1	2	1		1	2	4	4	4	1	1	1	1	1	1	1	2	1	1	1	2	2	2	2	4
MAIT	ENSG00000228696	17:46274783:CTTTT:C	27	27	1.20253	0.0418958	3.51974e-181	4	4	4	1	4	3	4		4	3	4	4	4	4	4	4	4	4	4	4	4	4	4	4	4	3	4	3	4
MAIT	ENSG00000230148	17:48522748:CTTATA:C	25	19	0.453193	0.0319277	9.92759e-46	3	3	3	3	5	3	3		5	2	5	3	5	2	3	3	3	3	1	1	1	3	3	3	2	2	2	2	5
MAIT	ENSG00000232300	17:46545734:G:T	28	25	0.324422	0.0251175	3.6486e-38	4	4	4	4	4	3	4		4	3	4	4	4	2	4	4	3	4	4	3	3	3	3	4	3	2	4	2	4
MAIT	ENSG00000232859	17:27891927:C:CT	28	17	0.129053	0.0246918	1.72714e-07	3	4	4	2	3	2	4		2	2	4	4	3	2	4	4	2	4	3	3	2	3	3	3	2	2	2	2	4
MAIT	ENSG00000233223	17:7595494:GTCTC:G	28	17	-0.265564	0.0427303	5.13636e-10	3	3	4	3	3	2	3		2	2	3	3	3	2	3	2	2	3	3	3	2	4	3	3	2	2	2	2	4
MAIT	ENSG00000234327	17:5079385:T:C	28	20	-0.243794	0.0349869	3.21093e-12	4	4	4	3	4	2	4		2	2	4	4	4	2	4	4	3	4	4	4	2	3	3	4	4	2	2	2	4
MAIT	ENSG00000234912	17:77075052:G:A	28	16	-0.109111	0.0247143	1.01062e-05	4	3	4	3	2	2	2		3	2	3	2	3	2	3	3	2	3	3	3	2	3	3	3	2	2	2	2	4
MAIT	ENSG00000235300	17:48386306:C:CTT	21	12	-0.0647331	0.0172911	0.000181321	3	3	3	2	3	2	3		2	2	3	3	3	2	3	2	2	3	4	1	2	1	1	1	1	1	2	1	4
MAIT	ENSG00000235530	17:21207981:T:A	28	16	-0.272204	0.0537892	4.17986e-07	3	3	3	2	4	2	3		2	2	3	3	4	2	4	2	2	3	4	4	2	4	4	3	2	2	2	2	4
MAIT	ENSG00000236088	17:13992648:G:A	28	24	0.307158	0.0238542	6.10579e-38	4	4	4	3	3	3	4		4	2	3	4	4	2	4	4	4	4	4	4	2	3	4	3	3	2	4	3	4
MAIT	ENSG00000236383	17:43187680:T:C	28	20	0.136219	0.0230364	3.35527e-09	3	4	4	4	3	2	3		3	2	4	3	3	2	4	3	2	3	3	3	2	3	3	3	2	2	4	2	4
MAIT	ENSG00000238083	17:46493326:G:GTT	28	26	-0.274548	0.0193549	1.13617e-45	4	4	4	4	4	3	4		4	2	4	4	4	3	3	3	3	3	4	3	3	3	3	4	3	2	3	3	4
MAIT	ENSG00000239672	17:51147922:T:C	28	21	0.161698	0.0156088	3.79172e-25	4	4	4	4	4	2	4		4	2	4	4	4	2	4	4	2	4	4	4	2	4	4	4	4	2	2	3	4
MAIT	ENSG00000239697	17:7555973:G:GTTTTTTGT	28	17	-0.0573822	0.0146369	8.84069e-05	3	3	3	3	2	2	2		2	2	3	3	3	2	3	3	3	3	3	3	2	3	3	3	2	2	2	2	3
MAIT	ENSG00000243678	17:51166498:G:A	28	28	-0.314039	0.0206289	2.47821e-52	4	4	3	3	4	3	4		4	3	3	3	4	3	4	3	3	3	3	3	3	4	3	4	4	4	3	3	4	-0.52755
MAIT	ENSG00000244045	17:28284055:T:TTTG	28	14	-0.0697293	0.0184647	0.000159144	4	4	4	2	2	2	2		2	2	4	4	4	2	4	3	2	4	2	3	2	4	3	4	2	2	2	2	4
MAIT	ENSG00000256806	17:6656279:C:T	18	11	0.202412	0.0467996	1.52481e-05	3	3	3	1	4	2	1		2	2	1	5	3	2	1	1	1	3	4	4	2	1	1	3	1	2	2	1	5
MAIT	ENSG00000257949	17:76000806:T:C	28	18	0.113539	0.0193461	4.38881e-09	4	4	4	3	4	2	3		2	2	4	4	4	2	4	4	2	4	4	4	2	4	4	4	2	2	2	2	4
MAIT	ENSG00000258890	17:64506317:A:G	28	14	0.0721827	0.0103235	2.70866e-12	4	4	4	3	4	2	4		2	2	4	3	4	2	4	2	2	4	4	2	2	2	3	2	2	2	2	2	4
MAIT	ENSG00000261371	17:64394135:G:A	28	13	0.16495	0.0237916	4.1165e-12	3	3	3	2	2	2	4		2	2	3	2	3	2	3	2	2	3	2	2	2	2	3	5	3	2	2	3	5
MAIT	ENSG00000261845	17:82596912:C:A	28	18	-0.205457	0.0468509	1.15807e-05	4	4	4	4	4	3	4		2	2	4	4	4	2	4	2	2	4	4	4	2	3	3	3	2	2	2	2	4
MAIT	ENSG00000262202	17:19027885:CT:C	28	18	0.180385	0.0432849	3.08108e-05	3	3	3	2	3	2	3		2	2	3	3	3	2	3	3	2	3	3	3	2	3	3	3	3	2	2	2	3
MAIT	ENSG00000262580	17:80214457:C:T	25	19	0.335035	0.0283629	3.36761e-32	3	3	3	3	3	2	3		3	2	3	3	3	2	3	3	2	3	3	3	2	3	3	3	1	1	1	2	3
MAIT	ENSG00000262810	17:2085083:A:T	28	12	-0.0904967	0.0228192	7.31456e-05	4	3	3	3	3	2	3		2	2	3	4	2	2	3	2	2	4	3	2	2	2	2	2	2	2	2	2	4
MAIT	ENSG00000262879	17:47036916:A:T	28	21	-0.0914856	0.0122391	7.7296e-14	4	4	3	4	3	2	4		4	2	4	4	4	2	4	3	4	4	3	4	2	3	3	3	3	2	2	2	4
MAIT	ENSG00000262967	17:50706903:C:CAA	28	15	-0.140916	0.0355744	7.45871e-05	3	3	3	2	2	2	3		2	2	3	3	3	2	3	3	2	3	3	2	2	3	3	3	2	2	2	2	3
MAIT	ENSG00000263272	17:5431553:GA:G	28	26	0.447064	0.0504548	7.95233e-19	4	4	4	4	4	3	4		4	2	4	4	4	4	4	4	4	4	4	4	4	4	4	4	4	4	4	2	4
MAIT	ENSG00000263300	17:529382:A:G	28	13	-0.160997	0.0319514	4.68458e-07	3	3	2	2	3	2	3		2	2	4	3	3	2	4	2	2	3	3	2	2	3	3	2	2	2	2	2	4
MAIT	ENSG00000263787	17:48276816:C:T	23	16	-0.0664553	0.0120143	3.17772e-08	3	3	4	3	4	2	3		2	2	3	3	4	2	3	3	2	3	3	3	2	1	1	1	1	3	2	1	4
MAIT	ENSG00000264031	17:29659684:C:T	28	14	0.092859	0.0219844	2.40143e-05	3	3	3	3	2	2	3		2	2	4	2	3	2	3	2	2	3	2	3	2	3	3	3	2	2	2	2	4
MAIT	ENSG00000264364	17:58100027:G:GT	28	12	0.116317	0.0232494	5.64338e-07	3	3	3	2	2	2	2		2	2	3	3	4	2	3	2	2	3	3	3	2	2	2	3	2	2	2	2	4
MAIT	ENSG00000264458	17:32629554:G:A	18	8	0.172683	0.045767	0.000161235	3	1	3	2	2	2	2		1	1	3	1	3	2	5	1	2	1	2	2	2	1	1	4	1	2	3	1	5
MAIT	ENSG00000264754	17:67533502:C:CCTT	7	5	0.416388	0.0774798	7.6943e-08	1	1	1	1	1	1	4		2	1	3	3	1	1	3	1	2	1	1	1	1	1	1	1	1	1	1	1	4
MAIT	ENSG00000264920	17:47911680:T:C	28	24	0.24923	0.0256921	2.99553e-22	3	3	3	3	3	3	3		3	2	3	3	3	2	3	3	3	3	4	3	3	3	3	3	4	2	3	2	4
MAIT	ENSG00000264954	17:64022514:CA:C	1	1	0.367649	0.0563067	6.60328e-11	1	1	1	1	1	1	1		1	1	1	1	1	1	1	1	1	1	1	1	1	1	1	1	1	1	1	1	1
MAIT	ENSG00000265148	17:58351733:A:G	28	22	-0.137435	0.0141998	3.71626e-22	4	4	3	4	4	4	4		4	2	4	4	4	2	4	3	4	3	4	3	2	3	3	2	3	2	4	2	4
MAIT	ENSG00000265206	17:58315284:T:C	28	11	-0.0815722	0.0181728	7.16566e-06	3	2	3	2	2	2	4		2	2	4	3	4	2	4	3	2	3	2	3	2	2	2	2	2	2	2	2	4
MAIT	ENSG00000265218	17:64916613:TAA:T	28	24	0.875074	0.0677797	3.92459e-38	4	4	4	4	3	4	4		4	2	4	3	3	2	4	4	4	3	3	4	2	4	4	4	3	3	4	2	4
MAIT	ENSG00000265334	17:30895979:G:GT	28	16	-0.196227	0.0493191	6.92874e-05	3	4	4	3	3	2	3		2	2	3	3	4	2	3	3	2	3	3	3	2	4	2	2	2	2	2	2	4
MAIT	ENSG00000265458	17:82482420:T:TAAAACATGCGCGGTGGGCTGTTGACAAAATA	28	15	0.295879	0.0467455	2.45838e-10	3	3	4	3	4	2	3		2	2	3	3	4	2	3	3	2	3	3	3	2	2	2	2	2	2	2	2	4
MAIT	ENSG00000265739	17:30023451:G:A	28	15	-0.403635	0.080906	6.07121e-07	4	4	4	3	2	2	3		2	2	4	3	4	2	4	2	2	4	4	4	2	4	3	2	2	2	2	2	4
MAIT	ENSG00000265987	17:75397816:AATTTATTT:A	28	13	0.0950982	0.022241	1.90446e-05	3	3	2	2	2	2	3		2	2	3	2	2	2	3	3	2	3	3	2	2	3	3	3	3	2	2	2	3
MAIT	ENSG00000266368	17:12001218:G:A	28	8	0.141211	0.0380762	0.000208364	3	3	3	2	2	2	2		2	2	3	2	3	2	3	2	2	3	2	2	2	2	2	2	2	2	2	2	3
MAIT	ENSG00000266378	17:14341074:G:A	25	8	-0.277775	0.0674235	3.79111e-05	3	2	3	2	3	2	2		2	2	3	2	2	2	2	2	2	3	3	1	1	2	3	2	2	2	1	2	3
MAIT	ENSG00000266402	17:64236233:G:C	27	10	-0.393915	0.0932757	2.4094e-05	3	3	3	2	3	2	2		2	2	4	3	4	2	3	2	2	3	2	2	2	1	2	2	2	2	2	2	4
MAIT	ENSG00000266473	17:67314002:A:AAAC	13	3	0.502433	0.113652	9.83263e-06	1	1	2	2	1	2	2		1	2	3	1	1	2	3	1	2	1	1	1	2	2	1	1	1	1	2	1	3
MAIT	ENSG00000266538	17:15561289:A:G	28	17	0.132504	0.0335804	7.95108e-05	3	3	4	3	3	2	4		2	2	4	3	3	2	3	4	2	4	3	2	2	3	2	3	2	2	3	2	4
MAIT	ENSG00000266599	17:32520193:A:T	18	8	0.209091	0.0394459	1.15354e-07	3	1	2	3	1	2	3		1	2	3	1	2	2	3	1	3	3	2	2	2	1	1	2	1	2	1	1	3
MAIT	ENSG00000266677	17:18216160:T:TAA	27	7	0.13455	0.0397496	0.000711934	3	2	2	2	2	2	2		2	1	3	2	2	2	3	2	2	2	2	2	2	3	3	3	2	2	2	2	3
MAIT	ENSG00000266714	17:75588005:C:T	28	25	1.08917	0.0532153	4.22586e-93	4	4	4	4	4	3	4		4	2	4	4	4	3	4	4	4	4	4	4	4	4	4	4	4	4	2	2	4
MAIT	ENSG00000266947	17:35173125:C:CT	21	11	-0.0870896	0.0251294	0.000528967	3	3	3	3	3	2	2		2	2	3	3	3	2	3	2	2	1	1	1	1	3	2	2	1	1	2	1	3
MAIT	ENSG00000266998	17:77377856:A:G	22	11	-0.237612	0.029651	1.11354e-15	3	3	3	3	1	2	4		1	2	4	4	3	2	3	3	2	1	1	1	2	1	2	2	2	2	2	2	4
MAIT	ENSG00000267080	17:44163464:A:AT	28	17	-0.122941	0.0221361	2.79412e-08	4	4	4	4	4	2	3		2	2	3	4	3	2	3	4	2	3	4	4	2	3	3	2	2	2	2	2	4
MAIT	ENSG00000267123	17:78624946:G:A	14	11	-0.275113	0.0526019	1.69427e-07	3	1	1	3	1	2	3		1	1	3	1	3	2	3	1	2	1	1	3	3	3	3	1	1	1	1	1	3
MAIT	ENSG00000267364	17:35244290:G:T	21	15	-0.116775	0.0187838	5.07379e-10	3	3	3	3	3	3	3		2	2	3	3	4	2	4	3	2	1	1	3	2	3	1	1	1	1	2	1	4
MAIT	ENSG00000267394	17:44100578:CAAAA:C	28	7	-0.179955	0.0403102	8.03541e-06	4	2	3	2	2	2	2		2	2	3	2	2	2	4	2	2	3	2	4	2	2	2	2	2	2	2	2	4
MAIT	ENSG00000270647	17:35882306:CA:C	28	13	-0.0573879	0.0136178	2.50665e-05	3	3	3	3	3	2	2		2	2	3	3	3	2	3	2	2	2	2	2	2	3	3	3	2	2	2	2	3
MAIT	ENSG00000271447	17:35872994:G:A	15	6	-0.277767	0.0679857	4.39516e-05	1	3	1	1	4	2	2		2	1	3	3	2	1	1	1	1	1	3	2	1	1	2	1	2	2	2	1	4
MAIT	ENSG00000271503	17:35884803:A:AT	28	7	0.0623946	0.0120211	2.09798e-07	2	2	2	2	2	2	4		2	2	4	2	2	2	3	3	2	3	3	2	2	2	2	2	2	2	2	2	4
MAIT	ENSG00000273018	17:18572316:T:C	26	26	-0.902004	0.0435433	2.53073e-95	4	4	4	4	4	4	4		4	3	4	4	4	4	4	4	4	1	1	4	4	4	4	4	4	4	4	5	5
MAIT	ENSG00000274767	17:36182089:C:T	16	14	1.17353	0.0545823	1.55114e-102	1	1	4	3	1	2	4		3	1	4	1	4	3	4	1	4	1	1	1	1	3	3	4	1	2	3	1	4
MAIT	ENSG00000275302	17:36105270:A:G	27	15	0.525998	0.0291411	7.88041e-73	3	3	4	4	3	2	3		2	2	3	2	3	2	3	3	3	3	3	2	2	1	2	3	2	2	2	2	4
MAIT	ENSG00000275700	17:36949012:G:C	28	13	0.0439185	0.00769612	1.15271e-08	4	4	4	2	3	2	4		2	2	4	4	4	2	3	2	2	4	3	3	2	2	2	2	2	2	2	2	4	0.0329
MAIT	ENSG00000276023	17:37490026:A:T	27	20	-0.147358	0.0250808	4.22011e-09	3	3	4	3	3	2	3		2	2	3	4	3	2	4	3	4	4	4	3	2	4	1	4	3	3	2	2	4	0.01575
MAIT	ENSG00000276070	17:36181152:G:T	13	7	0.581691	0.0775919	6.5393e-14	1	1	1	3	1	1	3		1	1	3	1	1	2	1	2	3	1	1	1	1	1	3	3	2	2	2	2	3
MAIT	ENSG00000276085	17:36182815:G:A	15	11	1.45101	0.0720836	4.0642e-90	1	1	1	4	1	2	4		3	1	4	1	1	3	3	1	3	1	1	1	1	3	3	3	1	2	2	2	4
MAIT	ENSG00000276231	17:8876896:T:C	27	9	-0.268625	0.0375539	8.48806e-13	3	3	3	2	2	2	3		2	2	3	2	3	2	3	2	3	1	2	2	2	2	2	2	2	2	2	2	3
MAIT	ENSG00000276234	17:37489935:CCCGCT:C	28	19	-0.140097	0.0156936	4.37831e-19	3	3	3	4	3	2	4		2	2	3	3	3	2	3	3	3	3	3	3	2	3	3	4	2	2	2	2	4
MAIT	ENSG00000277089	17:36074796:A:G	10	7	1.17899	0.1257	6.63273e-21	1	1	1	4	1	1	4		1	1	4	1	1	2	4	1	1	1	1	1	1	3	3	2	1	1	1	2	4
MAIT	ENSG00000277972	17:38740493:T:C	28	17	-0.0528216	0.0120159	1.10273e-05	3	3	2	3	3	2	3		2	2	3	3	3	2	3	3	2	3	3	3	2	3	3	3	2	2	2	2	3
MAIT	ENSG00000278311	17:36510707:C:T	28	19	0.0393034	0.00648551	1.35959e-09	3	4	5	5	3	3	3		2	2	5	4	4	2	5	5	4	4	4	4	2	3	5	2	2	2	2	2	5
MAIT	ENSG00000278730	17:68082271:A:G	28	18	-0.110922	0.0258097	1.72604e-05	4	4	3	3	4	2	3		3	2	3	4	3	2	3	2	2	3	3	3	2	5	5	5	2	2	2	2	5
MAIT	ENSG00000278740	17:68136819:G:GA	18	12	-0.199195	0.0479983	3.3243e-05	3	1	3	2	3	2	3		2	1	3	1	3	2	3	3	2	3	3	3	1	1	1	1	2	1	1	1	3
MAIT	ENSG00000279762	17:32456143:C:CA	20	8	0.713353	0.187061	0.000137029	3	3	3	2	3	1	2		2	2	3	2	3	2	3	2	1	1	2	2	2	1	1	1	2	1	2	1	3
MAIT	ENSG00000284526	17:76559373:C:T	28	12	-0.369401	0.0899327	3.99907e-05	3	3	3	2	2	2	2		2	2	3	3	3	2	3	2	2	3	3	2	2	3	3	2	2	2	2	2	3
MAIT	ENSG00000285535	17:77667194:T:C	18	14	-0.607927	0.0452512	3.79681e-41	4	4	4	4	4	2	4		4	2	4	4	4	2	4	4	4	1	1	1	1	1	1	1	1	1	2	1	4
MAIT	ENSG00000285879	17:62071827:T:G	28	18	0.269776	0.0458764	4.09025e-09	3	4	3	3	3	2	3		2	2	4	3	3	2	3	3	2	3	3	4	2	3	3	4	2	2	2	2	4
MAIT	ENSG00000286629	17:64140826:C:T	14	7	0.470166	0.111744	2.58165e-05	3	1	3	3	1	2	3		1	2	3	1	3	2	1	1	2	1	1	1	2	1	1	1	2	1	1	2	3
MAIT	ENSG00000290039	17:58590259:CA:C	27	15	0.0834883	0.025128	0.000892068	3	3	3	2	3	2	3		2	2	3	1	3	2	3	3	2	3	3	3	2	3	3	2	2	2	2	2	3
MAIT	ENSG00000290366	17:6561397:TCTCTTTGTTCTCCCCTC:T	15	11	0.561015	0.122429	4.59725e-06	3	2	3	1	3	2	1		2	1	1	3	3	2	1	1	1	3	3	3	3	1	1	1	1	4	1	1	4
MAIT	ENSG00000290450	17:30600337:C:G	28	13	-0.559779	0.110646	4.21083e-07	4	4	4	2	2	2	3		2	2	4	4	4	2	3	3	2	4	2	3	2	3	2	2	2	2	2	2	4
MAIT	ENSG00000290457	17:64923543:T:A	27	27	1.98434	0.0761409	9.97396e-150	4	4	4	4	4	4	4		4	3	1	4	4	4	4	4	4	4	4	4	3	4	4	4	4	4	4	4	4
MAIT	ENSG00000290646	17:68079174:CTGTTTGTT:C	28	17	-0.185841	0.0256048	3.9271e-13	3	4	3	3	4	2	4		2	2	4	3	3	2	3	2	2	4	3	4	2	5	5	3	2	2	2	2	5
MAIT	ENSG00000290687	17:18585820:C:CA	25	12	0.2183	0.0592561	0.0002296	3	3	2	2	2	2	3		2	2	3	3	3	2	3	3	2	3	3	3	2	1	1	2	2	2	2	1	3
MAIT	ENSG00000290793	17:68197554:G:GC	28	16	-0.195409	0.0360802	6.09565e-08	4	4	4	3	4	2	4		2	2	3	4	4	2	3	2	2	4	4	3	2	4	4	2	2	2	2	2	4
MAIT	ENSG00000290928	17:30644535:G:A	28	19	-0.0954764	0.0143143	2.5577e-11	3	3	3	4	3	2	3		2	2	4	3	3	2	4	4	2	3	3	3	2	4	4	3	3	2	2	2	4
MAIT	ENSG00000290976	17:16843567:C:T	25	22	1.03708	0.0572305	2.17147e-73	4	4	4	4	4	3	4		3	2	4	4	4	2	4	4	4	1	1	1	4	4	4	4	4	4	4	2	4
MAIT	ENSG00000291084	17:6995296:C:G	28	18	0.0982589	0.0236238	3.19204e-05	3	3	3	2	3	2	3		2	2	3	3	3	2	3	3	3	4	3	3	2	3	3	2	2	2	3	2	4
MAIT	ENSG00000291090	17:18617963:G:A	28	21	-0.237038	0.0282701	5.08339e-17	3	3	3	4	4	2	3		3	2	3	3	3	2	3	4	3	3	3	3	4	3	3	4	2	2	2	2	4
MAIT	ENSG00000291117	17:64832399:T:A	28	20	-0.0907336	0.0149162	1.18034e-09	4	3	4	3	3	2	3		2	2	3	4	4	2	3	3	2	3	3	3	3	4	3	3	4	2	2	2	4
MAIT	ENSG00000291120	17:47557873:C:T	28	14	-0.0653355	0.0161229	5.07076e-05	3	3	3	3	2	2	2		2	2	3	3	2	2	3	2	2	3	3	2	3	3	3	3	2	2	2	2	3
MAIT	ENSG00000291140	17:64975479:G:A	28	23	0.477609	0.0337415	1.74097e-45	4	4	4	4	4	2	4		4	2	4	4	4	2	4	4	4	4	4	4	4	4	4	4	4	4	2	2	4
MAIT	ENSG00000291175	17:45577102:C:T	28	28	-0.338074	0.0169817	3.4568e-88	4	4	4	4	4	3	4		4	4	4	4	4	4	4	3	3	4	3	3	4	3	3	3	4	4	4	4	4
MAIT	ENSG00000291194	17:20517186:G:A	26	16	0.225156	0.0503124	7.63568e-06	4	4	3	3	4	2	3		2	2	3	4	3	2	3	3	3	1	1	2	2	3	4	3	2	2	2	2	4
MAIT	ENSG00000291209	17:47033221:CAAAA:C	28	19	0.353819	0.0362775	1.78842e-22	4	4	4	4	4	2	4		2	2	4	4	4	2	4	4	4	4	4	3	2	4	4	4	2	2	2	2	4
MAIT	ENSG00000291214	17:68089562:G:C	28	20	-0.129575	0.0102319	9.38494e-37	4	4	4	3	4	3	3		3	2	4	4	4	2	3	2	2	3	3	3	4	5	5	3	2	2	2	2	5
MAIT	ENSG00000041353	18:54749313:T:C	17	10	0.318175	0.0861741	0.000222295	3	3	3	2	1	2	3		2	2	3	1	3	2	3	3	2	1	1	1	1	1	1	1	2	1	3	1	3
MAIT	ENSG00000049759	18:58064960:T:C	28	16	-0.202667	0.0337412	1.89539e-09	3	3	2	3	3	2	3		2	2	4	3	3	2	4	2	2	3	3	3	2	3	3	3	2	2	2	2	4
MAIT	ENSG00000060069	18:79685417:A:G	28	21	0.135044	0.0146399	2.85235e-20	3	3	3	3	3	2	4		2	2	4	4	3	2	4	3	3	2	4	3	2	3	3	3	3	2	3	3	4
MAIT	ENSG00000074657	18:58992948:C:G	28	18	0.10577	0.0248608	2.09546e-05	5	3	3	3	4	2	3		2	2	3	3	3	2	4	3	2	3	3	3	2	3	3	3	2	2	2	2	5
MAIT	ENSG00000074695	18:59324551:C:T	28	18	0.0449804	0.00880885	3.28575e-07	4	4	4	3	4	2	2		2	2	3	3	3	2	4	4	4	4	3	4	2	4	4	4	2	2	2	2	4
MAIT	ENSG00000078142	18:41937421:C:T	28	16	-0.0694651	0.0133352	1.89688e-07	4	4	4	3	4	2	4		2	2	4	4	3	2	4	4	2	3	4	4	2	3	2	2	2	2	2	2	4
MAIT	ENSG00000080986	18:2626458:C:T	24	7	-0.111766	0.0271592	3.86818e-05	3	3	2	3	2	2	2		2	2	3	2	3	2	3	2	2	2	2	2	2	1	1	1	2	1	2	2	3
MAIT	ENSG00000082212	18:50918704:T:C	28	12	0.042768	0.0119849	0.000359031	3	3	2	2	2	2	3		2	2	3	3	3	2	3	2	2	3	2	3	2	3	3	2	2	2	2	2	3
MAIT	ENSG00000101493	18:76485916:A:AAAT	26	14	0.192856	0.0250823	1.48376e-14	4	4	3	1	3	2	3		2	2	1	4	4	2	3	2	2	4	4	4	2	3	3	2	2	2	2	2	4
MAIT	ENSG00000101542	18:61465598:GA:G	1	1	-0.834267	0.0650113	1.07632e-37	1	1	1	1	1	1	1		1	1	1	1	1	1	1	1	1	1	1	1	1	1	1	1	1	1	1	1	1
MAIT	ENSG00000101546	18:80068600:G:A	28	15	0.0633106	0.0156581	5.26996e-05	3	3	3	2	2	2	3		2	2	3	3	3	2	3	2	2	3	3	3	4	3	3	2	2	2	2	2	4
MAIT	ENSG00000101557	18:167934:C:CT	28	12	-0.0433783	0.00910928	1.91693e-06	4	3	4	2	2	2	2		2	2	4	3	3	2	3	3	2	3	2	2	3	4	2	2	2	2	2	2	4
MAIT	ENSG00000101577	18:3059562:A:C	28	19	0.263279	0.0110009	1.40302e-126	4	3	4	4	4	2	4		3	3	4	3	4	2	4	3	2	3	3	4	2	3	3	2	2	2	2	2	4
MAIT	ENSG00000101605	18:3247258:A:C	28	19	0.338011	0.0410158	1.70799e-16	4	4	4	3	3	2	3		2	2	3	4	4	2	3	3	3	4	4	4	2	4	3	3	2	2	2	2	4
MAIT	ENSG00000101608	18:3248925:CT:C	28	14	-0.0360818	0.010024	0.000318773	5	3	5	4	2	2	4		2	2	4	2	2	2	4	5	4	2	3	2	2	4	3	3	2	2	2	2	5
MAIT	ENSG00000101639	18:13024926:C:A	28	17	-0.0451262	0.00879954	2.92459e-07	3	3	4	2	4	2	2		3	2	3	4	3	2	3	3	2	3	3	3	2	3	3	3	2	2	2	2	4
MAIT	ENSG00000101654	18:13719726:TAA:T	28	14	0.0462452	0.0112052	3.67349e-05	3	3	3	3	2	2	3		2	2	4	2	2	2	4	3	2	3	4	4	2	3	3	2	2	2	2	2	4
MAIT	ENSG00000101665	18:48819990:CG:C	28	9	-0.166296	0.0329238	4.39634e-07	4	3	4	2	2	2	2		2	2	4	3	4	2	2	2	2	2	2	2	2	3	3	2	2	2	2	2	4
MAIT	ENSG00000101695	18:32026660:G:C	28	14	0.0451212	0.0085569	1.34153e-07	3	3	3	3	2	2	4		3	2	3	2	2	2	4	3	2	3	5	3	2	3	2	2	2	2	2	2	5
MAIT	ENSG00000101745	18:9091546:C:T	28	13	0.0286606	0.00505436	1.42403e-08	4	3	4	4	4	2	2		2	2	4	3	4	2	4	4	2	3	2	2	2	2	2	2	3	2	2	2	4
MAIT	ENSG00000101751	18:54264223:G:GA	28	21	-0.19271	0.0233448	1.51996e-16	4	4	3	3	4	2	3		3	2	4	3	3	2	3	3	2	4	4	3	2	3	3	3	3	3	2	2	4
MAIT	ENSG00000101773	18:22803028:A:AT	28	16	-0.174665	0.0451051	0.000107772	3	3	3	4	3	2	2		2	2	4	3	3	2	4	3	2	3	3	4	2	3	3	2	2	2	2	2	4
MAIT	ENSG00000101782	18:23423303:C:G	28	13	0.0830417	0.00873818	2.03307e-21	3	3	2	4	2	2	4		2	2	4	3	2	2	4	4	4	3	2	2	4	3	2	2	2	2	2	2	4
MAIT	ENSG00000128791	18:9373350:G:A	28	17	0.160662	0.0409637	8.77921e-05	3	3	3	3	3	2	2		2	2	3	3	3	2	3	2	2	3	3	3	2	3	3	4	2	2	3	2	4
MAIT	ENSG00000131196	18:79520231:A:C	28	17	0.198923	0.0297351	2.23416e-11	4	3	4	3	3	2	4		2	2	4	3	4	2	3	2	2	3	3	3	2	3	3	3	2	2	2	2	4
MAIT	ENSG00000132199	18:717047:CAAGTATCTCTGG:C	28	19	-0.136099	0.0106136	1.21794e-37	4	4	4	4	4	2	4		2	2	4	4	3	2	3	4	2	4	4	4	2	3	4	4	3	2	2	2	4
MAIT	ENSG00000134030	18:48809373:C:T	25	7	-0.148584	0.027007	3.76218e-08	4	1	4	2	2	2	2		1	2	4	1	4	2	3	2	2	2	2	2	2	3	2	2	2	2	2	2	4
MAIT	ENSG00000134049	18:47168301:CAAAA:C	28	9	-0.0524747	0.00992743	1.25139e-07	3	2	2	2	2	2	2		2	2	3	2	2	2	3	3	2	4	2	2	4	4	3	2	2	2	2	2	4
MAIT	ENSG00000134265	18:10526416:T:C	28	22	-0.0965288	0.0111017	3.46896e-18	4	4	3	4	4	3	4		3	2	4	4	4	2	4	5	2	4	4	4	2	4	4	3	4	2	2	3	5	-0.13955
MAIT	ENSG00000134278	18:12657334:TGACCTCCGAG:T	27	19	0.217077	0.0359603	1.57423e-09	4	3	3	4	4	2	3		2	2	4	4	4	2	3	3	2	4	3	3	2	1	3	3	2	3	3	2	4
MAIT	ENSG00000134440	18:57608437:C:CAAA	28	9	-0.0438857	0.0114703	0.000130225	3	3	3	2	2	2	2		2	2	3	3	3	2	3	2	2	2	3	2	2	2	2	2	2	2	2	2	3
MAIT	ENSG00000134444	18:62267512:G:GTT	28	13	0.0449956	0.0114985	9.10936e-05	3	4	3	3	3	2	2		2	2	3	2	3	2	3	2	2	4	3	3	2	3	2	2	2	2	2	2	4
MAIT	ENSG00000134490	18:23432347:A:G	28	13	0.206577	0.0245488	3.93022e-17	3	2	2	4	2	2	4		4	2	3	2	3	2	4	3	3	3	3	2	2	3	2	2	2	2	2	2	4
MAIT	ENSG00000134758	18:32134565:A:G	28	15	0.107168	0.0239499	7.652e-06	3	3	2	2	3	2	2		2	2	3	3	3	2	3	2	2	3	3	3	2	3	3	3	2	3	2	2	3
MAIT	ENSG00000134759	18:36169408:C:T	28	20	-0.102661	0.0251019	4.31765e-05	3	3	2	2	3	2	3		2	2	3	3	3	2	3	3	2	3	3	3	2	3	3	3	3	3	3	3	3
MAIT	ENSG00000134779	18:36781799:G:C	28	22	-0.160388	0.0139114	9.40059e-31	4	4	4	4	4	4	4		4	2	4	4	4	2	4	4	4	4	4	4	2	4	4	4	2	2	4	2	4
MAIT	ENSG00000141401	18:11980619:G:T	26	15	-0.273201	0.0498883	4.34439e-08	4	3	3	2	3	2	3		1	2	3	3	3	2	1	3	2	3	3	3	2	3	3	2	2	2	2	2	4
MAIT	ENSG00000141404	18:11772231:G:A	28	11	0.105735	0.0276864	0.000133977	3	3	2	3	2	2	3		2	2	3	2	3	2	3	3	2	3	2	2	2	3	2	2	2	2	2	2	3
MAIT	ENSG00000141425	18:36155264:T:TCC	28	12	-0.0946741	0.0251503	0.000166993	3	3	3	2	2	2	3		2	2	3	2	3	2	3	2	2	3	2	3	2	3	3	2	2	2	2	2	3
MAIT	ENSG00000141429	18:35643795:C:CA	28	16	-0.0868246	0.0168739	2.66832e-07	4	3	3	4	2	2	4		2	2	4	3	4	2	3	3	2	3	3	3	2	3	4	2	2	2	2	2	4
MAIT	ENSG00000141447	18:24397876:G:A	25	16	0.606902	0.0853738	1.17087e-12	3	4	3	3	4	2	4		2	2	3	4	3	2	1	4	2	4	1	3	2	1	4	4	2	2	3	2	4	0.2946
MAIT	ENSG00000141452	18:23562296:CA:C	28	14	-0.101277	0.0131676	1.45493e-14	3	3	4	3	4	2	3		2	2	3	2	3	2	3	3	2	3	2	3	2	2	3	2	2	2	2	2	4
MAIT	ENSG00000141458	18:23573978:G:T	28	15	-0.383607	0.0340823	2.18099e-29	3	3	3	3	4	2	3		2	2	3	3	3	2	3	3	3	3	3	2	2	2	2	2	2	2	2	2	4
MAIT	ENSG00000141469	18:45706029:CTATTTTT:C	23	19	-0.183755	0.029687	6.02653e-10	3	3	3	3	3	2	3		2	2	3	3	3	2	3	4	3	3	3	3	3	1	1	1	3	1	3	1	4
MAIT	ENSG00000141622	18:46330459:C:A	12	3	-0.140264	0.0374811	0.000182367	1	1	1	2	1	1	2		1	2	1	1	3	2	3	2	2	1	1	1	1	1	1	1	2	1	2	2	3
MAIT	ENSG00000141664	18:62505720:G:A	28	14	0.0579819	0.0120854	1.60509e-06	3	3	3	2	2	2	2		2	2	3	3	3	2	3	3	2	3	3	2	2	3	3	3	2	2	2	2	3
MAIT	ENSG00000141759	18:80006438:G:A	28	18	-0.0615574	0.0105695	5.74259e-09	3	3	3	3	4	2	4		2	2	3	3	3	2	3	3	2	3	3	3	2	3	4	3	2	2	2	2	4
MAIT	ENSG00000150477	18:37077182:ACG:A	28	18	-0.114681	0.0132819	5.90627e-18	3	3	3	3	3	2	4		3	2	3	4	3	2	4	4	2	3	3	3	2	3	3	2	2	2	2	2	4
MAIT	ENSG00000150637	18:69859408:T:C	28	15	-0.105432	0.0113566	1.63567e-20	4	3	3	4	3	2	3		2	2	3	3	4	2	4	3	2	2	3	3	2	3	2	2	2	2	2	2	4
MAIT	ENSG00000152229	18:46013313:A:G	26	16	-0.131593	0.0215843	1.08287e-09	3	3	3	3	3	2	3		2	2	3	3	3	2	3	3	3	1	3	1	2	3	3	2	2	2	2	2	3
MAIT	ENSG00000152234	18:46125546:C:CA	28	17	0.0388138	0.00818599	2.12155e-06	3	3	3	3	3	2	3		2	2	3	3	3	2	3	3	2	2	2	2	2	3	3	3	2	3	3	2	3
MAIT	ENSG00000152240	18:46115458:CAA:C	28	16	0.126288	0.022276	1.43443e-08	3	3	3	4	4	2	3		2	2	3	3	3	2	3	3	2	3	2	2	2	3	3	3	2	2	2	2	4
MAIT	ENSG00000154611	18:26205151:C:G	19	7	-0.584843	0.143327	4.49416e-05	1	3	1	1	1	2	2		2	1	3	3	3	2	3	2	2	2	3	2	2	1	1	1	2	2	1	2	3
MAIT	ENSG00000154655	18:6412467:G:C	25	18	-0.380676	0.0387386	8.63272e-23	4	4	4	4	4	2	4		1	2	4	4	1	1	3	4	3	4	4	4	2	3	3	3	2	2	2	2	4
MAIT	ENSG00000154889	18:11905954:C:T	28	18	-0.0924855	0.0124759	1.23329e-13	4	4	4	4	4	2	4		2	2	4	4	4	2	4	4	2	4	4	4	2	4	4	4	2	2	2	2	4
MAIT	ENSG00000166347	18:74291386:TCCCAGGTGTACACGCGCAGGTGTGCGGACTCAGGGAGCGCTCCCCAGGTGTGCACGCGCAGGTGTGCGGACTCGAGGAGAGCG:T	28	19	-0.157256	0.0161977	2.77266e-22	4	4	3	3	4	2	3		2	2	3	3	3	2	3	2	3	3	3	3	2	5	3	3	3	2	2	2	5
MAIT	ENSG00000166377	18:79058693:CAAAAAAAAA:C	28	21	-0.04719	0.00692419	9.41064e-12	4	3	3	4	3	4	3		3	2	4	3	3	2	3	3	3	3	4	4	2	3	3	3	2	2	2	2	4
MAIT	ENSG00000166401	18:63963057:T:G	28	16	-0.307217	0.0616871	6.35016e-07	3	3	3	4	2	2	4		2	2	4	3	3	2	4	4	2	3	2	3	2	3	4	3	2	2	2	2	4
MAIT	ENSG00000166479	18:68672208:T:C	28	16	0.0789847	0.0171411	4.06708e-06	4	4	3	4	2	2	4		2	2	4	2	4	2	4	4	2	3	4	3	2	4	4	4	2	2	2	2	4
MAIT	ENSG00000166562	18:59151319:CT:C	28	15	-0.0380822	0.00782818	1.14594e-06	3	3	4	2	3	2	3		2	2	3	2	2	2	3	2	2	3	3	3	3	3	3	3	2	2	2	2	4
MAIT	ENSG00000166974	18:35054670:A:G	28	9	0.0446605	0.0100222	8.34421e-06	2	2	3	3	2	2	3		2	2	3	2	2	2	4	4	2	2	2	2	2	3	2	2	3	2	2	2	4
MAIT	ENSG00000167088	18:21606628:A:AT	28	12	0.0416948	0.00769842	6.09413e-08	4	3	3	2	3	2	2		2	2	4	4	4	2	4	4	2	2	2	2	2	3	3	2	2	2	2	2	4
MAIT	ENSG00000167216	18:47144799:C:CAA	28	16	0.371654	0.0682268	5.11315e-08	3	4	3	3	3	2	3		2	2	3	3	3	2	4	3	2	3	3	3	2	3	2	2	2	2	2	2	4
MAIT	ENSG00000167220	18:47198603:A:G	28	9	0.0864159	0.0257743	0.000799994	3	3	3	2	2	2	2		2	2	4	3	2	2	3	2	2	2	2	3	2	2	3	2	2	2	2	2	4
MAIT	ENSG00000167306	18:49832262:G:A	13	8	0.293622	0.0562382	1.77927e-07	1	3	1	3	1	2	4		1	1	1	3	1	2	3	2	2	1	3	3	2	1	1	1	1	1	1	1	4
MAIT	ENSG00000167315	18:49819051:C:CA	28	12	-0.0927544	0.0106616	3.32202e-18	3	3	3	3	3	2	3		2	2	3	3	3	2	3	3	2	2	2	2	2	2	2	2	2	2	2	2	3
MAIT	ENSG00000168234	18:24001745:T:C	27	16	0.260479	0.00977282	1.63335e-156	3	3	3	3	3	2	3		2	3	3	2	3	2	3	3	2	4	2	4	2	1	3	3	2	2	2	2	4
MAIT	ENSG00000168675	18:13465271:C:T	28	17	0.0956704	0.0128822	1.11444e-13	3	3	3	3	3	2	4		2	2	4	3	3	2	4	4	2	4	4	4	2	3	3	2	2	2	2	2	4
MAIT	ENSG00000170558	18:28173588:G:A	3	2	0.215142	0.0499288	1.64005e-05	1	1	1	1	1	1	1		1	1	1	1	1	1	1	1	1	1	1	1	1	1	1	1	1	3	2	1	3
MAIT	ENSG00000170579	18:4388701:C:T	27	6	-0.173947	0.0366557	2.0807e-06	3	3	2	2	2	2	2		2	2	3	2	2	2	3	2	2	2	1	2	2	3	2	2	2	2	2	2	3
MAIT	ENSG00000172175	18:58769793:G:A	28	11	0.179892	0.0427484	2.5747e-05	3	3	2	3	2	2	2		2	2	3	2	2	2	3	2	2	2	3	3	2	3	3	3	2	2	2	2	3
MAIT	ENSG00000172466	18:35244321:G:A	28	9	-0.0588325	0.0171985	0.000624385	3	3	2	2	2	2	2		2	2	3	3	2	2	3	2	2	3	2	3	2	3	2	2	2	2	2	2	3
MAIT	ENSG00000173482	18:8038982:G:GT	26	21	-0.335224	0.0384196	2.65388e-18	3	3	3	3	3	2	3		3	3	3	3	3	2	3	3	3	1	1	3	2	4	3	3	3	3	2	2	4
MAIT	ENSG00000175322	18:14141924:T:C	28	18	-0.134931	0.0255044	1.21986e-07	3	3	3	3	2	2	3		2	2	3	3	3	2	3	3	2	3	3	3	2	3	3	3	3	2	2	2	3
MAIT	ENSG00000175354	18:12920443:C:CAT	28	12	0.0523877	0.00794062	4.18351e-11	3	3	3	3	2	2	3		2	2	3	2	3	2	3	3	2	3	3	2	2	2	2	2	2	2	2	2	3
MAIT	ENSG00000176105	18:813621:G:A	27	15	-0.238008	0.0311888	2.32574e-14	3	3	3	3	3	2	3		3	2	3	3	3	2	4	3	2	1	3	3	2	2	2	2	2	2	2	2	4
MAIT	ENSG00000177426	18:3449777:G:A	28	12	0.101137	0.0193171	1.64452e-07	4	3	3	2	4	2	3		2	2	3	3	3	2	2	2	2	3	3	2	2	2	3	2	2	2	2	2	4	0.0335
MAIT	ENSG00000178127	18:9194327:TTTTATTTA:T	28	16	-0.0308123	0.00736477	2.86755e-05	3	3	3	2	3	2	3		2	2	3	3	3	2	3	3	2	3	3	3	2	3	2	3	2	2	2	2	3
MAIT	ENSG00000180011	18:75204009:A:G	27	18	-0.0949983	0.0156673	1.33204e-09	4	3	3	4	4	2	4		2	2	4	3	4	3	4	2	2	3	3	4	2	4	4	4	2	1	2	2	4
MAIT	ENSG00000197563	18:62260187:C:G	27	19	-0.168372	0.0299951	1.98506e-08	3	3	3	3	4	2	3		2	2	3	3	3	2	3	3	4	3	3	3	2	3	3	3	2	1	2	2	4
MAIT	ENSG00000197971	18:77073950:CTT:C	27	19	-0.0709484	0.00843791	4.16024e-17	3	3	3	3	3	2	3		2	3	3	3	3	2	3	3	3	3	2	3	2	3	3	2	3	1	2	2	3
MAIT	ENSG00000206052	18:69859408:T:C	21	18	-0.367635	0.0212407	4.08945e-67	4	4	3	1	3	4	4		3	4	4	4	3	3	4	3	4	1	1	2	2	1	1	3	1	1	3	2	4
MAIT	ENSG00000226742	18:79965655:A:G	27	22	0.358439	0.0280031	1.63994e-37	3	3	3	3	3	2	3		3	2	3	3	3	2	3	3	3	3	3	3	3	4	3	4	3	1	2	2	4
MAIT	ENSG00000260302	18:12783899:T:C	16	14	-0.308463	0.0299578	7.29922e-25	3	3	3	3	3	2	3		3	1	3	3	3	2	3	4	3	1	1	1	1	1	1	1	1	1	1	1	4
MAIT	ENSG00000263393	18:32158720:C:A	27	18	-0.161885	0.039844	4.84515e-05	3	3	3	3	3	2	3		2	3	3	3	3	2	3	2	2	3	3	3	2	3	3	3	2	1	2	2	3
MAIT	ENSG00000263753	18:5289888:C:G	27	20	0.10583	0.0130047	4.02287e-16	3	3	3	3	3	2	4		3	2	3	3	3	2	3	4	2	3	3	3	2	3	3	3	3	1	2	2	4
MAIT	ENSG00000263847	18:9137620:T:G	27	23	-0.306742	0.0259017	2.35153e-32	3	3	4	3	3	2	3		4	2	3	3	3	2	3	4	3	3	3	3	3	4	3	4	3	1	3	2	4
MAIT	ENSG00000264235	18:3197842:T:C	28	5	0.133708	0.0348345	0.000123856	2	3	2	2	2	2	2		2	2	3	2	2	2	3	2	2	3	2	2	2	2	2	2	2	2	2	2	3
MAIT	ENSG00000264247	18:74594673:AT:A	28	9	0.0933355	0.0224918	3.32822e-05	3	4	4	3	2	2	2		2	2	3	3	4	2	3	2	2	2	2	2	2	2	2	2	2	2	2	2	4
MAIT	ENSG00000264745	18:23999608:CT:C	10	8	0.459546	0.0234474	1.57528e-85	4	1	4	1	3	2	3		1	3	3	1	3	2	1	1	1	1	1	1	1	1	1	1	1	1	1	1	4
MAIT	ENSG00000264924	18:24013999:T:C	27	10	0.244225	0.0211071	5.79649e-31	4	3	4	4	2	2	2		2	2	3	2	2	2	3	2	2	4	2	2	1	5	5	2	2	2	2	2	5
MAIT	ENSG00000265204	18:24002731:G:A	27	17	0.214832	0.0157815	3.35875e-42	3	3	3	3	3	2	4		2	2	3	2	3	2	3	3	2	4	3	3	1	3	3	3	2	2	2	2	4
MAIT	ENSG00000265681	18:49466373:T:C	27	14	-0.0456987	0.0117869	0.000105712	1	4	4	3	2	2	4		2	2	3	4	4	2	3	3	2	2	3	3	2	2	2	3	4	2	2	2	4
MAIT	ENSG00000265752	18:23926339:G:T	8	6	0.412357	0.0373611	2.53177e-28	3	1	4	1	3	2	1		1	1	1	1	3	2	1	1	1	1	1	4	1	1	1	1	1	1	1	1	4
MAIT	ENSG00000265907	18:3058318:C:T	27	14	0.327984	0.0254193	4.33147e-38	4	4	4	4	4	2	4		2	2	4	4	4	2	4	3	2	2	2	3	1	3	2	2	2	2	2	2	4
MAIT	ENSG00000266397	18:3058318:C:T	27	13	0.259792	0.0278815	1.18867e-20	4	4	4	4	3	2	4		2	2	4	4	4	2	3	2	2	2	2	2	1	3	3	2	2	2	2	2	4
MAIT	ENSG00000266957	18:47144799:C:CAA	28	18	0.468051	0.0853377	4.14176e-08	4	3	3	3	3	2	4		2	2	4	3	3	2	4	4	2	4	3	4	2	4	3	4	2	2	2	2	4
MAIT	ENSG00000267039	18:36925628:C:T	28	16	0.13006	0.0285883	5.37909e-06	3	3	4	4	4	2	3		2	2	4	3	3	2	4	2	2	4	3	3	2	3	3	2	2	2	2	2	4
MAIT	ENSG00000267040	18:57592944:A:AT	28	10	0.194869	0.0411858	2.22912e-06	3	3	3	2	2	2	2		2	2	3	3	3	2	2	2	2	3	3	2	2	3	2	2	2	2	2	2	3
MAIT	ENSG00000267322	18:49791397:C:T	28	17	0.160962	0.0189418	1.93357e-17	3	3	3	3	3	2	3		2	2	4	3	3	2	3	3	2	3	3	3	2	3	3	2	2	2	2	2	4
MAIT	ENSG00000267764	18:48817775:CA:C	12	9	-0.246575	0.0362928	1.0903e-11	1	1	3	3	1	2	3		1	1	3	1	1	2	3	2	3	1	1	1	3	1	1	3	1	1	1	1	3
MAIT	ENSG00000267787	18:57635809:ATTTTTTTTTTTTTTTT:A	28	14	0.0604945	0.0142545	2.19692e-05	3	3	3	2	3	2	3		2	2	3	4	3	2	3	2	2	3	3	3	2	3	2	2	2	2	2	2	4
MAIT	ENSG00000272688	18:3247258:A:C	28	18	0.29701	0.0432306	6.40366e-12	4	4	4	4	4	2	4		2	2	4	4	4	2	4	4	2	4	4	4	2	4	4	4	2	2	2	2	4
MAIT	ENSG00000274275	18:32040269:C:CT	22	9	0.133514	0.0302281	1.00126e-05	3	2	3	3	2	2	3		2	2	3	2	4	2	3	3	2	1	1	1	2	1	1	2	2	1	2	2	4
MAIT	ENSG00000283294	18:14258484:C:T	24	12	0.336702	0.0679639	7.26524e-07	3	3	3	3	3	2	2		2	2	3	3	3	2	3	2	2	3	2	2	2	1	1	1	2	1	2	3	3
MAIT	ENSG00000286186	18:79465777:C:T	26	20	0.562958	0.0491783	2.42587e-30	3	3	3	3	4	3	4		3	2	3	4	3	2	1	1	2	3	3	3	2	4	3	3	3	2	4	2	4
MAIT	ENSG00000288839	18:13722849:CT:C	28	19	-0.216311	0.0255003	2.20053e-17	4	4	4	4	4	2	4		2	2	4	4	4	2	4	4	2	4	4	4	2	3	3	4	2	2	3	2	4
MAIT	ENSG00000007129	19:41459593:C:T	28	20	-0.440318	0.0457963	6.93132e-22	4	4	4	4	4	2	4		4	2	4	4	4	2	4	4	4	3	3	3	2	3	3	3	2	2	2	2	4
MAIT	ENSG00000007264	19:3812468:C:G	28	15	0.134445	0.0191373	2.1361e-12	4	4	4	4	3	2	4		2	2	4	4	4	2	4	4	2	3	3	4	2	2	2	2	2	2	2	2	4
MAIT	ENSG00000011485	19:46354000:G:A	28	20	-0.156125	0.0166233	5.89328e-21	3	4	4	4	4	3	4		2	2	3	4	3	2	3	4	3	3	3	4	2	3	3	3	2	2	2	2	4
MAIT	ENSG00000011600	19:35910346:G:GATA	28	10	-0.524892	0.0594816	1.09998e-18	2	2	2	3	2	2	4		2	2	3	2	2	2	3	4	3	2	2	2	2	2	2	3	4	2	2	3	4
MAIT	ENSG00000022556	19:54962842:G:A	26	24	0.517977	0.0457009	8.89722e-30	4	4	4	3	4	3	4		3	2	4	4	4	3	4	3	4	4	4	4	4	1	1	4	4	3	4	2	4
MAIT	ENSG00000037757	19:13763485:G:A	28	20	-0.553801	0.067573	2.49365e-16	4	4	4	4	3	2	4		2	2	4	4	4	2	4	3	3	4	3	3	4	3	3	3	2	2	2	2	4
MAIT	ENSG00000042753	19:46834034:A:T	28	15	-0.0525442	0.0118511	9.26296e-06	4	4	4	4	2	2	2		2	2	4	4	4	2	4	2	2	4	4	4	2	3	3	4	2	2	2	2	4
MAIT	ENSG00000060558	19:3142786:C:T	17	6	-0.209615	0.037898	3.18356e-08	3	1	3	1	2	2	1		1	2	1	1	3	2	1	2	2	1	1	1	1	3	2	2	3	2	2	2	3
MAIT	ENSG00000064547	19:19687492:AATATTTATCTATTACATTAATAT:A	28	9	-0.191032	0.04773	6.27186e-05	2	2	2	3	2	2	3		2	2	3	3	2	2	3	2	2	2	2	2	2	3	3	3	2	2	2	2	3
MAIT	ENSG00000064666	19:1030651:C:G	28	23	-0.0963036	0.00868553	1.43755e-28	4	3	4	3	4	3	3		3	2	3	3	3	2	3	3	4	3	3	3	2	3	3	3	3	2	3	2	4
MAIT	ENSG00000064687	19:1049013:A:C	28	18	-0.115479	0.0167863	6.01141e-12	3	3	3	3	3	2	2		2	2	3	3	3	2	3	3	2	3	3	3	2	3	3	3	3	2	2	2	3
MAIT	ENSG00000065268	19:986657:C:T	28	21	0.265595	0.0347365	2.07343e-14	3	4	3	3	3	2	3		2	2	4	4	4	2	3	3	2	4	3	4	3	4	3	3	3	2	3	2	4
MAIT	ENSG00000065989	19:10404185:A:G	26	14	0.0819596	0.0217227	0.000161303	3	1	3	2	3	2	2		4	2	3	3	4	4	3	2	2	3	3	3	2	1	3	2	2	2	2	2	4
MAIT	ENSG00000070423	19:662327:G:C	28	13	-0.129501	0.0242063	8.8013e-08	4	4	4	4	4	2	4		2	2	4	2	4	2	4	4	2	4	4	2	2	2	2	2	2	2	2	2	4
MAIT	ENSG00000072071	19:14237841:G:A	25	14	-0.104435	0.0220133	2.09354e-06	3	3	3	4	2	2	4		2	2	4	3	3	2	4	3	2	1	1	1	2	2	3	2	3	2	2	3	4
MAIT	ENSG00000074855	19:17323311:CTG:C	23	18	1.37753	0.119446	9.03291e-31	4	4	4	4	4	4	4		4	1	4	4	4	2	4	1	4	1	1	1	4	4	4	4	2	2	2	2	4
MAIT	ENSG00000076662	19:10336058:G:A	28	17	0.0410232	0.00987552	3.26673e-05	4	3	3	4	3	2	2		2	2	3	3	3	2	4	3	2	3	3	3	2	3	3	2	4	2	2	2	4
MAIT	ENSG00000080573	19:10006379:C:T	8	6	-1.07402	0.0389964	5.58698e-167	4	1	4	1	1	2	3		1	1	1	1	1	2	3	1	3	1	1	1	1	1	1	1	1	1	1	1	4
MAIT	ENSG00000081665	19:19817435:T:A	28	22	0.0524538	0.00957917	4.35475e-08	3	3	3	5	3	2	3		3	2	3	3	3	2	3	3	4	3	3	3	3	4	4	3	3	2	2	2	5
MAIT	ENSG00000083812	19:58521051:CAAAAAAAAAAA:C	28	5	0.290589	0.0655863	9.39576e-06	3	3	2	2	2	2	2		2	2	2	2	2	2	3	2	2	2	2	2	2	3	2	2	2	2	2	2	3
MAIT	ENSG00000083828	19:57786321:G:A	28	28	-0.244146	0.0144353	3.60457e-64	4	4	4	4	3	3	4		4	3	4	4	4	3	4	3	3	4	3	4	3	3	4	4	3	3	3	3	4
MAIT	ENSG00000083838	19:58442161:C:CTTTTTTT	28	18	-0.16879	0.0379844	8.84344e-06	4	4	3	4	3	2	3		2	2	4	4	3	2	4	4	2	4	4	4	2	3	4	4	2	2	2	2	4
MAIT	ENSG00000083845	19:58387069:T:C	28	25	-0.112774	0.00693116	1.59826e-59	4	4	4	4	4	3	4		4	4	4	4	4	2	4	4	4	4	4	4	2	4	4	4	4	2	4	4	4	-0.1968
MAIT	ENSG00000087074	19:48871431:G:A	28	18	-0.136658	0.0306812	8.42394e-06	3	3	3	3	3	2	3		2	2	3	3	3	2	3	3	2	2	3	3	2	3	3	3	3	2	2	2	3
MAIT	ENSG00000087086	19:48962469:A:G	27	16	0.0934987	0.0121016	1.10868e-14	4	4	4	4	4	4	4		2	2	4	3	4	2	4	4	2	2	2	2	2	1	3	3	3	2	2	2	4
MAIT	ENSG00000088002	19:48589294:G:A	13	10	-0.242719	0.0325333	8.61052e-14	4	3	4	4	3	2	4		2	1	4	3	4	2	1	1	1	1	1	1	1	1	1	1	1	1	1	1	4
MAIT	ENSG00000088053	19:55009540:T:C	28	27	0.410398	0.0278795	4.76851e-49	3	3	3	4	3	3	4		3	2	3	3	3	3	3	3	4	3	3	3	3	3	3	4	3	3	3	3	4
MAIT	ENSG00000089335	19:34729340:G:T	28	22	-0.2305	0.0219892	1.04084e-25	3	3	3	3	3	2	3		3	2	3	3	3	2	3	3	3	3	3	3	2	3	4	4	3	2	3	2	4
MAIT	ENSG00000089351	19:34989210:T:C	28	20	0.0849527	0.0126615	1.95249e-11	3	3	3	4	3	2	3		3	2	4	3	4	2	4	4	2	3	3	3	2	3	5	3	3	2	2	2	5
MAIT	ENSG00000089639	19:19642483:G:A	28	15	0.095853	0.0149229	1.33422e-10	3	3	3	3	2	2	3		2	2	4	3	4	2	4	3	3	3	2	2	2	2	2	3	3	2	2	2	4
MAIT	ENSG00000090006	19:40626117:C:G	28	18	-0.0971476	0.0212464	4.82119e-06	3	3	3	3	3	2	3		2	2	3	3	3	2	3	3	2	3	3	3	2	3	3	3	2	2	2	2	3
MAIT	ENSG00000090661	19:8298223:C:CAA	28	21	0.0923339	0.0140329	4.71028e-11	3	3	3	3	3	2	3		4	2	3	3	3	2	3	3	3	3	3	3	2	3	3	3	3	2	2	2	4
MAIT	ENSG00000090924	19:39320305:G:GACAC	27	10	0.37065	0.0855543	1.47536e-05	3	3	3	2	2	2	1		2	2	2	2	3	2	3	3	2	3	3	3	2	2	2	2	2	2	2	2	3
MAIT	ENSG00000095059	19:12693041:A:G	28	4	0.195853	0.0511301	0.00012789	2	2	2	2	2	2	2		2	2	3	2	2	2	3	2	2	2	2	2	2	2	3	2	2	2	2	2	3
MAIT	ENSG00000096996	19:18088883:T:C	28	15	-0.174224	0.0156182	6.75403e-29	3	3	3	3	3	2	3		2	2	3	3	4	2	3	3	2	3	2	3	2	3	2	2	2	2	2	2	4
MAIT	ENSG00000099308	19:18222700:C:CTTTT	28	12	0.246333	0.0614786	6.15464e-05	3	3	2	3	2	2	3		2	2	3	3	2	2	3	2	2	3	2	3	2	3	3	2	2	2	2	2	3
MAIT	ENSG00000099326	19:58559549:T:C	28	19	0.108359	0.0183786	3.72565e-09	3	4	4	4	3	2	4		3	2	3	3	4	2	4	3	2	3	3	4	2	3	3	2	2	2	4	2	4
MAIT	ENSG00000099330	19:17226216:C:T	28	18	-0.137357	0.0277807	7.64072e-07	4	4	4	2	4	2	3		2	2	4	4	4	2	3	2	3	4	4	4	2	5	5	5	4	2	2	2	5	0.1007
MAIT	ENSG00000099331	19:17042010:C:T	28	16	-0.0346229	0.00862291	5.93898e-05	3	3	3	2	2	2	3		2	2	4	3	4	2	4	3	2	3	3	3	2	3	3	3	2	2	2	2	4
MAIT	ENSG00000099338	19:38336502:CGGCCGGGAGCAAGAGCAGGGGCGG:C	28	21	0.549854	0.0618107	5.80152e-19	4	4	4	4	4	4	4		4	2	4	4	4	2	4	4	2	4	4	4	2	4	3	4	4	2	2	2	4
MAIT	ENSG00000099341	19:38391325:A:G	28	12	-0.0933416	0.0249915	0.000187768	3	3	2	2	2	2	2		2	2	3	3	3	2	3	3	2	3	3	3	2	2	3	2	2	2	2	2	3
MAIT	ENSG00000099785	19:8455745:G:GT	28	22	0.129436	0.0156789	1.51421e-16	4	4	3	3	3	2	3		3	2	3	4	4	2	4	4	4	3	4	4	3	4	3	4	3	2	2	2	4
MAIT	ENSG00000099795	19:14561937:C:T	28	9	-0.0364146	0.00745108	1.02303e-06	2	2	2	4	2	2	4		2	2	3	2	3	2	4	3	2	3	3	2	2	2	2	2	2	2	2	2	4
MAIT	ENSG00000099797	19:14508511:G:T	28	10	-0.0668918	0.0165143	5.10979e-05	3	4	2	3	2	2	3		2	2	3	3	3	2	3	3	2	2	2	2	2	2	2	2	2	2	2	2	4
MAIT	ENSG00000099800	19:2426830:G:C	28	18	0.112191	0.012784	1.69589e-18	4	4	4	4	3	2	4		2	2	4	4	3	2	4	3	2	4	4	3	2	3	4	2	3	2	2	2	4
MAIT	ENSG00000099804	19:512146:C:G	28	14	0.0898205	0.0208421	1.63573e-05	4	4	3	3	2	2	4		2	2	4	3	3	2	3	3	2	3	2	2	2	3	3	2	2	2	2	2	4
MAIT	ENSG00000099817	19:1095123:C:G	28	16	0.0761738	0.014462	1.38543e-07	3	4	3	4	3	2	3		2	2	3	4	3	2	4	2	2	3	3	4	2	2	3	3	2	2	2	2	4	-0.09165
MAIT	ENSG00000099866	19:392023:A:G	17	6	-0.276291	0.0580799	1.96414e-06	3	3	2	1	2	2	1		1	1	1	3	2	3	1	2	2	1	1	1	2	1	1	2	2	2	2	3	3
MAIT	ENSG00000099875	19:2045301:A:G	28	18	-0.0447089	0.0100674	8.95632e-06	3	3	3	3	3	2	3		2	2	3	3	3	2	3	3	2	3	3	3	2	3	3	3	2	2	2	2	3
MAIT	ENSG00000104774	19:12555236:AAGAG:A	28	10	-0.0846874	0.021363	7.3638e-05	4	4	2	2	2	2	2		2	2	3	3	2	2	3	2	2	4	2	2	2	3	3	3	2	2	2	2	4
MAIT	ENSG00000104823	19:38828554:G:A	28	20	0.0587932	0.0110445	1.01905e-07	4	3	3	3	3	2	4		2	2	3	3	3	2	4	4	4	4	4	4	4	3	4	4	2	2	2	2	4
MAIT	ENSG00000104825	19:38901177:T:C	28	10	-0.0492275	0.0107864	5.02225e-06	4	3	2	2	2	2	3		2	2	4	2	2	2	4	4	2	4	4	2	2	4	2	2	2	2	2	2	4
MAIT	ENSG00000104835	19:38923469:A:G	28	19	-0.195467	0.0247923	3.16576e-15	4	4	3	4	3	2	3		2	2	4	4	4	2	4	3	2	4	3	4	3	4	4	4	2	2	2	2	4
MAIT	ENSG00000104852	19:49085489:C:T	28	18	-0.054514	0.00840823	8.96712e-11	4	4	4	4	3	2	4		2	2	4	4	4	2	4	3	2	4	4	4	2	4	4	4	2	2	2	2	4	-0.3206
MAIT	ENSG00000104880	19:7350159:G:A	28	17	-0.364047	0.0245024	6.20875e-50	4	4	4	4	4	2	4		4	4	4	4	4	2	4	4	4	3	2	2	2	4	2	2	2	2	2	2	4
MAIT	ENSG00000104886	19:2154275:G:GT	28	13	0.109534	0.0284067	0.000115298	4	4	4	3	2	2	2		2	2	4	4	4	2	4	2	2	3	3	3	2	2	4	2	2	2	2	2	4
MAIT	ENSG00000104894	19:49285893:C:CA	28	19	-0.0434705	0.00817034	1.03467e-07	4	4	4	4	3	2	4		2	2	4	4	4	2	4	4	2	4	4	4	2	3	3	4	2	2	3	2	4
MAIT	ENSG00000104904	19:2256754:G:C	28	10	0.0583078	0.0148809	8.91727e-05	4	2	4	4	2	2	2		2	2	3	2	4	2	2	2	2	3	3	3	2	3	2	2	2	2	2	2	4
MAIT	ENSG00000104936	19:45789001:G:A	25	19	-0.148567	0.0265754	2.2653e-08	3	3	3	3	3	2	3		2	2	3	3	3	2	3	3	3	4	4	3	3	1	3	5	1	2	2	1	5
MAIT	ENSG00000104946	19:49885432:CGAAA:C	28	13	-0.0647282	0.0174436	0.000206677	3	3	4	3	2	2	2		2	2	3	3	2	2	3	2	2	3	4	2	2	3	3	3	2	2	2	2	4
MAIT	ENSG00000104951	19:49897475:GAC:G	18	6	-0.112872	0.0173367	7.48605e-11	3	1	4	2	1	2	2		1	2	1	1	4	2	1	2	2	1	1	1	2	3	4	1	2	2	2	2	4
MAIT	ENSG00000104957	19:13764812:T:C	28	15	0.0660053	0.0115664	1.15222e-08	3	3	3	3	2	2	3		2	2	3	3	3	2	3	2	2	3	3	3	2	3	3	2	2	2	2	2	3
MAIT	ENSG00000104964	19:3049573:C:CT	28	16	-0.0218774	0.00509443	1.75189e-05	3	2	3	2	2	2	3		2	2	3	3	3	2	3	3	2	3	3	3	2	3	3	3	3	2	2	2	3
MAIT	ENSG00000104973	19:49846701:G:A	28	7	-0.0844549	0.0188609	7.54238e-06	3	3	2	2	2	2	2		2	2	3	4	2	2	3	2	2	2	2	2	2	3	2	2	2	2	2	2	4
MAIT	ENSG00000104979	19:13777552:A:G	28	16	-0.027824	0.007669	0.000285496	3	4	3	4	4	2	3		2	2	3	3	3	2	3	2	2	3	2	3	2	3	4	3	2	2	2	2	4
MAIT	ENSG00000104998	19:14024296:G:A	28	16	-0.0735733	0.0140696	1.70196e-07	3	3	3	3	3	2	4		2	2	3	4	3	2	4	2	2	4	4	4	2	3	3	2	2	2	2	2	4
MAIT	ENSG00000105053	19:49946090:CTTT:C	28	17	-0.0538561	0.0141829	0.000146308	3	3	3	2	3	2	2		2	2	3	3	3	2	3	3	3	3	3	3	2	3	3	3	2	2	2	2	3
MAIT	ENSG00000105072	19:16530750:C:T	24	10	-0.37402	0.098594	0.000148515	3	3	2	1	1	2	2		3	2	1	3	2	3	1	2	2	3	3	2	2	3	3	2	2	2	2	2	3
MAIT	ENSG00000105136	19:57494168:A:G	28	9	0.174867	0.0482466	0.000289595	4	4	3	2	3	2	2		2	2	4	2	3	2	4	2	2	2	2	2	2	2	3	2	2	2	2	2	4
MAIT	ENSG00000105185	19:32581212:C:G	28	20	0.0597063	0.00939094	2.04574e-10	4	4	4	4	4	2	4		2	2	4	4	4	2	4	4	2	3	4	4	4	3	3	3	4	2	2	2	4	-0.09995
MAIT	ENSG00000105193	19:39461835:A:T	28	22	0.0214054	0.00450429	2.01185e-06	4	3	4	3	3	3	3		3	2	4	2	4	2	3	3	2	3	3	3	4	3	3	3	2	3	3	2	4
MAIT	ENSG00000105202	19:39814338:T:TATAAATAAATAA	28	12	-0.0918474	0.0243908	0.000166116	3	3	2	2	3	2	2		2	2	3	3	3	2	3	2	2	3	3	3	2	2	3	2	2	2	2	2	3
MAIT	ENSG00000105223	19:40286388:C:CAA	28	15	-0.0885389	0.0192734	4.35183e-06	4	4	4	4	2	2	2		2	2	4	4	3	2	4	2	2	4	3	3	2	3	3	4	2	2	2	2	4
MAIT	ENSG00000105254	19:36141122:G:GGGC	28	12	0.0929816	0.0223093	3.07496e-05	4	4	3	2	3	2	2		2	2	3	4	2	2	3	2	2	3	3	2	2	3	3	2	2	2	2	2	4
MAIT	ENSG00000105258	19:36126371:A:G	28	20	-0.0554219	0.00990497	2.20168e-08	3	3	3	3	4	3	3		2	2	3	3	3	2	3	3	2	3	3	3	3	3	3	3	2	2	2	2	4
MAIT	ENSG00000105287	19:46754411:T:C	28	18	0.0808037	0.0132512	1.07517e-09	3	4	3	3	3	2	2		2	2	3	3	3	2	3	4	2	4	4	3	2	3	3	3	3	2	2	2	4
MAIT	ENSG00000105298	19:3619681:G:C	28	10	-0.162307	0.041487	9.14462e-05	3	3	3	2	2	2	2		2	2	3	3	2	2	3	2	2	3	2	2	2	3	3	2	2	2	2	2	3
MAIT	ENSG00000105323	19:41250133:T:G	28	19	0.0779912	0.00727482	8.13715e-27	4	4	4	3	3	2	4		2	2	4	4	4	2	4	4	3	4	3	4	2	3	3	3	2	2	2	2	4
MAIT	ENSG00000105329	19:41250133:T:G	28	18	0.0757969	0.00897344	2.99387e-17	4	3	3	3	4	2	4		4	2	4	3	4	2	4	3	2	4	3	3	2	2	3	3	2	2	2	2	4
MAIT	ENSG00000105355	19:4918601:A:AT	28	10	0.097864	0.0236503	3.50407e-05	3	3	2	2	3	2	3		2	2	3	3	3	2	3	2	2	2	2	2	2	3	2	2	2	2	2	2	3
MAIT	ENSG00000105364	19:10267209:G:A	28	13	0.0462034	0.0127312	0.000284374	3	3	3	2	2	2	2		2	2	3	4	4	2	4	3	2	3	2	2	2	3	3	3	2	2	2	2	4
MAIT	ENSG00000105372	19:41865949:T:TA	28	18	-0.0249766	0.00427869	5.30097e-09	4	4	5	3	3	2	3		2	2	3	3	4	2	5	4	2	3	3	4	2	3	3	4	2	2	2	2	5
MAIT	ENSG00000105373	19:47755321:A:G	28	22	-0.0524391	0.00587616	4.49536e-19	3	3	3	3	4	2	3		3	2	3	3	3	2	3	3	3	3	4	3	2	3	3	3	3	2	3	2	4
MAIT	ENSG00000105379	19:51355657:G:A	28	17	-0.134055	0.0262372	3.2323e-07	4	4	4	3	4	2	3		2	2	3	4	4	2	3	2	2	3	4	4	2	4	4	4	2	2	2	2	4
MAIT	ENSG00000105393	19:17278129:G:A	28	14	0.0618842	0.0144286	1.79476e-05	3	3	3	3	2	2	3		2	2	3	3	3	2	3	2	2	3	4	2	2	3	3	2	2	2	2	2	4
MAIT	ENSG00000105397	19:10437807:G:GT	28	5	0.182651	0.0452982	5.52608e-05	3	2	2	2	2	2	2		2	2	3	2	2	2	2	2	2	2	2	2	2	3	3	2	2	2	2	2	3
MAIT	ENSG00000105404	19:41952450:A:G	28	22	0.0898014	0.00860988	1.80814e-25	4	4	3	4	4	3	3		4	2	3	4	3	2	4	3	4	4	4	4	2	3	2	4	4	2	4	2	4
MAIT	ENSG00000105443	19:48539487:CA:C	28	7	0.247167	0.0591835	2.96324e-05	3	3	2	2	2	2	2		2	2	2	2	2	2	3	2	2	2	2	3	2	3	3	2	2	2	2	2	3
MAIT	ENSG00000105483	19:48231760:C:CTT	28	18	-0.0864147	0.0163115	1.17229e-07	3	3	3	3	3	2	3		2	2	4	3	3	2	4	3	2	3	3	3	2	3	4	3	2	2	2	2	4
MAIT	ENSG00000105497	19:51577756:C:T	28	9	-0.191388	0.0446406	1.80851e-05	3	2	2	2	2	2	2		2	2	3	2	2	2	3	2	2	3	2	3	3	3	3	2	2	2	2	2	3
MAIT	ENSG00000105583	19:12602127:CAT:C	28	18	0.137495	0.0321352	1.88045e-05	3	3	3	3	3	2	3		2	2	3	3	3	2	3	3	2	3	3	3	2	3	3	3	2	2	2	2	3
MAIT	ENSG00000105619	19:54110712:A:G	28	16	-0.171383	0.0261748	5.84657e-11	4	4	4	4	4	2	4		2	2	4	4	4	2	4	4	2	2	2	3	2	4	4	3	2	2	2	2	4
MAIT	ENSG00000105640	19:17839865:C:T	28	17	-0.0928064	0.0202651	4.65819e-06	4	4	4	4	4	2	4		2	2	4	4	4	2	4	4	2	3	4	4	2	3	2	4	2	2	2	2	4
MAIT	ENSG00000105669	19:18900435:T:C	28	15	0.0256706	0.00661641	0.000104527	4	4	4	2	3	2	3		2	2	4	3	4	2	3	4	2	2	3	4	2	4	4	2	2	2	2	2	4
MAIT	ENSG00000105672	19:35644377:C:CT	21	9	0.327932	0.0424796	1.16557e-14	4	1	4	4	1	2	2		2	1	4	1	4	2	4	1	2	1	1	2	3	3	2	2	2	2	2	2	4
MAIT	ENSG00000105677	19:35547488:A:G	28	14	0.0513707	0.0123812	3.33803e-05	4	4	3	3	3	2	2		2	2	3	3	4	2	3	2	2	4	2	4	2	4	3	2	2	2	2	2	4
MAIT	ENSG00000105698	19:35256699:GATGA:G	28	16	0.0434586	0.0110245	8.08058e-05	4	4	3	3	3	2	3		2	2	4	4	2	2	4	2	2	4	3	2	2	3	3	3	4	2	2	2	4
MAIT	ENSG00000105699	19:35214434:C:T	27	14	0.128543	0.0184424	3.17048e-12	3	4	4	3	2	2	2		2	2	3	4	3	2	3	3	2	3	3	3	2	3	1	2	2	2	2	2	4
MAIT	ENSG00000105700	19:18619973:TCACACACACACACACA:T	28	12	-0.0886357	0.0214146	3.48791e-05	3	3	3	3	2	2	3		2	2	3	2	3	2	3	2	2	3	2	3	2	2	3	2	2	2	2	2	3
MAIT	ENSG00000105705	19:19177753:G:GAAAAGA	28	6	0.242286	0.0516502	2.72002e-06	3	2	2	2	2	2	2		2	2	3	2	2	2	3	2	2	2	3	2	2	2	2	3	2	2	2	2	3
MAIT	ENSG00000105708	19:19709666:G:C	28	24	-0.192496	0.0145827	8.73944e-40	4	4	4	4	4	3	4		4	2	4	4	4	3	4	4	4	4	4	4	3	4	4	4	3	2	2	2	4
MAIT	ENSG00000105711	19:35034349:T:C	6	3	-0.247406	0.0377549	5.64119e-11	1	1	1	1	1	1	1		1	2	1	1	1	1	1	1	1	1	1	1	1	3	1	3	1	1	2	2	3
MAIT	ENSG00000105717	19:19601725:G:C	28	13	-0.0438162	0.0118331	0.000213194	4	4	4	4	2	2	4		2	2	3	4	4	2	3	3	4	2	3	2	2	2	2	2	2	2	2	2	4
MAIT	ENSG00000105750	19:20943240:T:C	28	24	0.159196	0.0329514	1.35683e-06	3	4	4	4	3	3	4		3	2	4	3	4	2	4	3	4	4	3	4	3	4	3	4	3	2	3	2	4
MAIT	ENSG00000108107	19:55385959:A:G	28	27	-0.116449	0.00519443	2.62764e-111	4	4	4	4	4	4	4		4	4	4	4	4	4	4	4	4	4	4	4	4	2	4	4	4	4	4	4	4	0.00675
MAIT	ENSG00000120784	19:37649246:TA:T	28	18	0.30018	0.0275732	1.33437e-27	4	3	4	3	3	2	3		2	2	4	3	4	2	4	2	2	4	4	4	2	3	3	3	3	2	2	2	4
MAIT	ENSG00000121410	19:58347686:A:G	27	18	0.119324	0.017397	6.94172e-12	4	3	4	3	4	2	3		2	2	4	4	4	2	3	4	2	4	4	4	2	1	3	3	2	3	2	2	4
MAIT	ENSG00000121413	19:58082089:AT:A	27	17	0.122964	0.0233886	1.46077e-07	4	4	3	1	3	2	3		2	2	3	4	3	2	4	4	2	4	4	3	2	3	3	4	2	2	2	2	4
MAIT	ENSG00000123136	19:14503591:C:T	28	13	0.0466906	0.0108336	1.6341e-05	3	3	2	3	2	2	3		2	2	3	3	2	2	3	3	2	3	2	3	2	3	3	2	2	2	2	2	3
MAIT	ENSG00000123143	19:14546074:T:G	28	12	0.121097	0.0299706	5.33272e-05	3	3	2	3	2	2	3		2	2	3	3	3	2	3	3	2	3	3	2	2	2	2	2	2	2	2	2	3
MAIT	ENSG00000125648	19:6402000:C:T	26	17	-0.328648	0.0860092	0.000132871	3	3	3	2	3	2	3		2	2	3	3	3	2	3	3	2	3	3	3	3	1	1	3	3	2	2	2	3
MAIT	ENSG00000125651	19:6374802:T:C	28	14	-0.0567238	0.0142625	6.97503e-05	4	4	4	3	2	2	2		2	2	4	3	4	2	3	2	2	4	4	3	2	3	3	2	2	2	2	2	4
MAIT	ENSG00000125652	19:6396208:CAA:C	28	15	0.099758	0.0174255	1.03536e-08	3	3	3	3	3	2	3		2	2	3	3	3	2	3	3	2	3	3	3	2	2	2	2	2	2	2	2	3
MAIT	ENSG00000125726	19:6602937:T:C	20	13	-0.189415	0.0360695	1.50964e-07	4	1	4	4	4	2	4		3	2	4	1	4	2	4	3	2	1	4	4	2	1	1	2	1	2	1	1	4
MAIT	ENSG00000125734	19:6737228:T:C	28	13	-0.0659018	0.0149905	1.1014e-05	4	4	4	4	4	2	2		2	2	4	4	4	2	4	2	2	3	2	3	2	4	2	2	2	2	2	2	4	-0.02665
MAIT	ENSG00000125743	19:45697955:T:G	28	20	-0.0973371	0.00733491	3.43794e-40	3	4	3	3	3	2	3		4	2	3	3	3	2	3	3	2	3	3	3	2	3	3	3	2	2	3	2	4
MAIT	ENSG00000125753	19:45534560:C:CAA	28	18	-0.052328	0.012392	2.41372e-05	4	4	3	4	3	2	4		2	2	4	3	4	2	4	2	4	3	3	3	2	3	3	3	2	2	2	2	4
MAIT	ENSG00000125912	19:3212963:T:C	28	17	-0.0756112	0.0157653	1.61823e-06	3	3	3	3	3	2	3		2	2	3	3	3	2	3	3	2	3	3	3	2	3	3	2	2	2	2	2	3
MAIT	ENSG00000126246	19:35739273:T:C	28	27	-0.441746	0.0229683	1.9632e-82	4	4	4	4	4	4	4		4	2	4	4	4	4	4	4	4	4	4	4	4	4	4	4	4	3	4	4	4
MAIT	ENSG00000126264	19:36002180:C:CT	28	12	-0.0958171	0.0205691	3.18822e-06	3	3	3	2	3	2	2		2	2	3	2	3	2	3	2	2	2	2	3	2	3	3	3	2	2	2	2	3
MAIT	ENSG00000126267	19:35658859:A:G	28	23	-0.0525749	0.00604017	3.19786e-18	4	4	4	4	4	2	4		2	3	4	4	4	2	4	4	4	4	4	4	3	4	4	4	3	2	4	2	4
MAIT	ENSG00000126456	19:49622946:GAGAGAGAGAGAA:G	28	13	0.159702	0.0395503	5.39206e-05	3	3	2	3	3	2	3		2	2	3	3	3	2	3	3	2	3	2	2	2	3	2	2	2	2	2	2	3
MAIT	ENSG00000126457	19:49641314:A:G	28	7	-0.206687	0.0536945	0.000118449	3	3	2	2	2	2	2		2	2	3	2	3	2	3	2	2	2	2	3	2	2	2	2	2	2	2	2	3
MAIT	ENSG00000126458	19:49546741:C:CAA	28	3	0.289815	0.071995	5.68567e-05	2	2	2	2	2	2	2		2	2	2	2	2	2	3	2	2	2	2	2	2	3	2	2	2	2	2	2	3
MAIT	ENSG00000127526	19:16559849:G:A	28	13	0.0770185	0.0195715	8.31161e-05	3	3	3	2	2	2	2		2	2	3	3	3	2	3	2	2	4	3	2	2	3	4	2	3	2	2	2	4
MAIT	ENSG00000127528	19:16301309:C:T	28	18	-0.0336822	0.00824501	4.40469e-05	3	3	3	3	3	2	3		3	2	3	3	3	2	3	2	2	3	3	3	3	2	3	2	2	2	3	2	3
MAIT	ENSG00000127540	19:1610363:C:T	28	15	0.047747	0.00763119	3.92892e-10	3	3	3	3	3	2	3		2	2	3	3	3	2	3	2	2	3	3	3	2	2	2	3	2	2	2	2	3
MAIT	ENSG00000127663	19:4968081:CT:C	28	18	-0.0519188	0.0113586	4.85677e-06	3	3	3	3	3	2	2		2	2	3	3	3	2	4	3	2	3	3	3	2	3	3	3	3	2	2	2	4
MAIT	ENSG00000129347	19:10575769:CT:C	28	15	0.0655271	0.0144101	5.43343e-06	3	3	3	3	3	2	3		2	2	3	3	3	2	3	2	2	3	4	2	2	3	3	2	2	2	2	2	4
MAIT	ENSG00000129932	19:3471617:CAA:C	28	10	0.124203	0.0314256	7.74085e-05	4	3	2	3	2	2	2		2	2	3	3	3	2	3	2	2	4	2	3	2	2	2	2	2	2	2	2	4
MAIT	ENSG00000129933	19:19374265:C:CT	28	17	-0.0433789	0.00882748	8.92026e-07	3	3	3	3	3	2	3		2	2	3	3	4	2	3	3	2	3	3	3	2	3	3	2	2	2	2	2	4
MAIT	ENSG00000129968	19:1880587:A:C	28	15	0.0313963	0.00807275	0.00010059	3	3	3	3	2	2	3		2	2	3	3	3	2	3	3	2	3	2	2	2	3	3	3	2	2	2	2	3
MAIT	ENSG00000130175	19:11534532:C:T	28	11	0.165246	0.0378635	1.27551e-05	3	3	2	2	2	2	2		2	2	3	2	3	2	3	2	2	3	3	3	2	2	3	3	2	2	2	2	3
MAIT	ENSG00000130244	19:38368755:T:C	28	11	0.18681	0.0523809	0.000361936	3	3	3	2	4	2	2		2	2	4	3	2	2	3	3	2	2	3	4	2	2	2	2	2	2	2	2	4
MAIT	ENSG00000130255	19:5713475:G:A	28	21	-0.125476	0.0192119	6.52475e-11	4	3	4	3	3	2	4		2	2	3	3	3	2	3	3	3	4	4	4	3	3	3	3	2	2	3	2	4
MAIT	ENSG00000130303	19:17423884:T:C	28	18	0.21722	0.035019	5.54306e-10	3	3	3	4	2	3	2		3	2	3	3	3	2	4	3	2	3	3	3	2	3	2	3	3	2	2	2	4
MAIT	ENSG00000130304	19:17495283:A:AT	28	14	0.341345	0.0408208	6.16434e-17	4	3	4	3	2	2	4		2	2	3	3	3	2	3	4	4	3	2	2	2	3	2	2	2	2	2	2	4
MAIT	ENSG00000130307	19:17270524:C:CT	28	17	-0.164419	0.0293903	2.2146e-08	3	3	4	3	3	2	2		2	2	4	3	3	2	3	2	3	3	4	3	2	3	3	3	2	2	2	2	4
MAIT	ENSG00000130311	19:17377938:AC:A	28	10	-0.0910481	0.0227036	6.06449e-05	3	3	3	2	2	2	2		2	2	2	3	3	2	2	3	2	3	3	3	2	2	2	2	2	2	2	2	3
MAIT	ENSG00000130312	19:17311593:C:A	28	24	0.117321	0.0103594	9.8575e-30	3	3	3	3	4	2	4		4	2	3	3	3	3	4	3	3	3	3	4	3	4	4	3	3	2	3	2	4
MAIT	ENSG00000130313	19:17519314:C:CA	28	14	0.0637073	0.0103093	6.42587e-10	3	3	4	4	2	2	3		2	2	4	3	3	2	3	3	2	4	4	3	2	2	2	2	2	2	2	2	4
MAIT	ENSG00000130332	19:2326898:C:T	28	20	0.0778089	0.00698068	7.463e-29	4	4	3	4	4	2	4		2	2	3	3	4	2	4	3	2	4	4	3	2	3	4	3	4	2	4	2	4
MAIT	ENSG00000130402	19:38662404:G:A	28	18	0.0545892	0.00831022	5.06804e-11	4	3	3	4	3	2	3		2	2	4	2	3	2	4	3	3	3	3	4	2	2	4	3	3	2	2	2	4
MAIT	ENSG00000130479	19:17782793:A:G	28	9	0.120978	0.0319801	0.000155003	3	3	2	3	2	2	2		2	2	3	2	2	2	3	2	2	2	2	2	2	3	3	3	2	2	2	2	3
MAIT	ENSG00000130511	19:18526004:C:G	28	16	-0.066034	0.0131315	4.93919e-07	3	3	3	3	3	2	3		2	2	3	3	3	2	3	3	2	3	3	3	2	3	2	2	2	2	2	2	3
MAIT	ENSG00000130517	19:18345725:CA:C	28	16	-0.107909	0.020511	1.43253e-07	3	3	3	3	3	2	3		2	2	3	4	4	2	3	3	2	3	3	3	2	2	3	2	2	2	2	2	4
MAIT	ENSG00000130518	19:18266837:G:C	28	18	-0.0673963	0.0200293	0.000765765	3	3	3	3	3	2	3		2	2	3	3	3	2	3	3	3	3	3	3	2	2	3	3	2	2	2	2	3
MAIT	ENSG00000130544	19:7100985:CTAAATAAATAAATAAA:C	28	13	0.168605	0.0427787	8.10284e-05	3	3	3	2	3	2	3		2	2	3	3	2	2	3	2	2	3	2	2	2	3	3	3	2	2	2	2	3
MAIT	ENSG00000130725	19:58521386:AAAG:A	28	10	0.0480273	0.0134373	0.000351331	4	2	2	3	2	2	2		2	2	3	3	3	2	3	2	2	3	3	2	2	3	2	2	2	2	2	2	4
MAIT	ENSG00000130758	19:40195363:A:C	28	13	-0.087971	0.0224894	9.16616e-05	3	2	3	3	3	2	3		2	2	3	2	2	2	3	2	2	4	3	3	2	3	3	2	2	2	2	2	4
MAIT	ENSG00000130811	19:10110475:C:G	28	19	0.0441226	0.00661107	2.48846e-11	4	4	5	3	4	2	5		5	2	5	4	4	2	5	5	5	4	4	4	2	3	2	4	2	2	2	2	5
MAIT	ENSG00000130813	19:10104910:C:T	28	5	0.0432967	0.0104004	3.14134e-05	2	2	2	2	2	2	2		2	2	4	2	2	2	4	4	2	2	3	2	2	2	2	2	2	2	2	2	4
MAIT	ENSG00000130816	19:10198647:A:AAAAT	28	10	0.0690313	0.0158733	1.36818e-05	3	3	3	2	3	2	2		2	2	2	3	3	2	3	2	2	2	3	2	2	3	2	2	2	2	2	2	3
MAIT	ENSG00000130844	19:53550529:C:CTT	27	13	-0.0705566	0.0149942	2.53145e-06	3	3	3	2	3	2	3		2	2	4	3	2	2	3	3	2	2	3	3	2	1	3	2	2	2	2	2	4
MAIT	ENSG00000131943	19:29710029:G:A	28	15	0.175051	0.0261915	2.33297e-11	4	4	4	3	3	2	3		2	2	4	3	3	2	4	2	3	3	2	3	2	3	2	2	2	2	2	2	4
MAIT	ENSG00000132002	19:14507084:A:C	27	10	-0.0962431	0.0102048	4.05569e-21	4	4	4	2	2	2	3		2	2	3	4	4	2	3	2	2	2	2	2	2	1	3	2	2	2	2	2	4
MAIT	ENSG00000132017	19:13954676:A:G	28	11	0.0579285	0.0135729	1.97287e-05	4	4	4	2	2	2	4		2	2	4	4	4	2	4	2	2	4	2	2	2	3	2	2	2	2	2	2	4
MAIT	ENSG00000133246	19:8521202:C:A	27	13	0.223472	0.0508859	1.12502e-05	3	3	3	3	2	2	2		2	2	3	3	2	2	3	2	2	1	3	2	2	3	3	3	3	2	2	2	3
MAIT	ENSG00000133250	19:8510308:G:GA	28	14	0.101918	0.0242461	2.62861e-05	4	3	3	2	3	2	4		2	2	4	3	3	2	4	2	2	3	3	4	2	3	2	2	2	2	2	2	4
MAIT	ENSG00000141933	19:520662:G:T	28	18	0.0953043	0.0131161	3.69745e-13	3	3	4	3	3	2	4		2	2	3	3	4	2	4	2	3	3	4	3	2	3	3	4	2	2	2	2	4
MAIT	ENSG00000141934	19:290470:C:G	2	2	-0.900746	0.0521698	8.53184e-67	1	1	1	1	1	1	1		1	1	1	1	1	1	1	1	1	1	1	1	3	1	1	1	1	1	1	1	3
MAIT	ENSG00000142039	19:41250133:T:G	28	16	0.0860159	0.0146749	4.58865e-09	4	4	4	3	4	2	3		2	2	4	3	4	2	4	3	2	3	4	3	2	2	2	3	2	2	2	2	4
MAIT	ENSG00000142046	19:41251698:C:T	28	13	0.0839395	0.0176865	2.07524e-06	3	3	3	2	3	2	2		2	2	2	3	3	2	3	2	2	3	3	3	2	3	3	2	2	2	2	2	3
MAIT	ENSG00000142065	19:36249788:CTG:C	28	18	-0.106382	0.0184194	7.67098e-09	4	4	4	3	3	2	4		2	2	4	3	4	2	3	4	2	4	3	4	2	4	3	4	2	2	2	2	4
MAIT	ENSG00000142227	19:48340009:A:G	28	19	-0.0602561	0.00669578	2.27551e-19	3	3	3	3	3	2	3		2	2	3	3	3	2	3	4	2	3	3	3	2	3	3	3	3	2	2	2	4
MAIT	ENSG00000142252	19:45113724:G:A	28	18	-0.131589	0.0286957	4.52558e-06	3	3	3	3	2	2	3		2	2	3	3	3	2	3	3	3	3	3	3	2	3	3	3	2	2	2	2	3
MAIT	ENSG00000142303	19:8610807:T:C	21	16	0.33371	0.0431209	1.00238e-14	4	3	3	3	3	2	3		2	3	4	4	4	2	3	3	2	1	1	1	1	3	1	3	1	1	2	3	4	-0.0553
MAIT	ENSG00000142347	19:8550705:A:G	28	17	0.0980116	0.0130577	6.09367e-14	4	3	4	4	2	2	4		2	2	4	3	4	2	4	4	2	3	3	4	2	3	3	2	2	3	2	2	4
MAIT	ENSG00000142396	19:58316351:A:G	28	16	-0.0819654	0.0135999	1.67112e-09	3	3	3	2	3	2	4		2	2	3	4	4	2	3	2	2	4	3	3	2	3	3	3	2	2	2	2	4
MAIT	ENSG00000142409	19:56206347:G:A	28	6	-0.222801	0.0554773	5.91781e-05	3	2	3	2	2	2	2		2	2	2	2	2	2	3	2	2	2	2	3	2	3	2	2	2	2	2	2	3
MAIT	ENSG00000142459	19:7847930:C:T	28	15	0.151803	0.0243382	4.45394e-10	4	4	4	2	2	2	2		2	2	4	4	4	2	4	4	2	3	2	3	3	3	3	3	2	2	2	2	4
MAIT	ENSG00000142534	19:49501662:A:T	28	20	-0.0831482	0.00771657	4.50399e-27	4	4	4	3	4	2	3		3	2	4	4	3	2	3	3	2	4	4	3	3	2	2	4	3	2	4	2	4
MAIT	ENSG00000142546	19:49568806:G:T	28	16	0.0740031	0.0207192	0.00035465	3	3	3	3	3	2	2		2	2	3	3	3	2	3	2	2	3	3	2	2	3	3	3	3	2	2	2	3
MAIT	ENSG00000152454	19:57963505:T:C	25	7	-0.224427	0.0441711	3.75733e-07	3	3	3	1	2	2	3		2	2	3	2	2	2	3	2	2	2	2	2	2	1	1	2	2	2	2	2	3
MAIT	ENSG00000160007	19:46962109:T:C	28	8	-0.0896685	0.0109987	3.56155e-16	3	2	3	3	2	2	3		2	2	3	2	2	2	4	2	2	2	2	2	2	3	2	2	2	2	2	2	4
MAIT	ENSG00000160014	19:46518130:C:CT	28	18	0.153311	0.0389299	8.21186e-05	3	3	2	3	3	3	2		3	2	3	3	3	2	3	2	3	3	2	3	2	3	3	3	2	2	3	2	3
MAIT	ENSG00000160113	19:17236255:G:GGGGAA	23	13	0.520643	0.056604	3.64698e-20	4	4	4	1	4	2	1		2	2	1	4	4	2	1	4	2	1	4	4	2	4	3	3	2	2	2	2	4
MAIT	ENSG00000160229	19:20839921:ATT:A	28	17	0.0684352	0.014449	2.17635e-06	3	3	3	2	3	2	4		2	2	3	4	4	2	3	3	2	3	3	3	2	3	3	3	2	2	2	2	4
MAIT	ENSG00000160321	19:22108729:CGGAGAGGGAGAG:C	25	14	-0.209586	0.0442922	2.22436e-06	3	3	3	2	3	2	3		2	2	3	3	3	2	3	3	2	3	3	3	2	1	1	1	2	2	2	2	3
MAIT	ENSG00000160336	19:53438369:T:C	28	17	-0.101504	0.0209828	1.31486e-06	3	4	3	2	3	2	3		2	2	3	4	3	2	3	3	2	3	3	3	2	4	3	3	2	2	2	2	4
MAIT	ENSG00000160352	19:20997981:T:C	28	22	0.151095	0.0338436	8.02571e-06	3	3	3	3	3	2	3		3	2	3	3	3	2	3	3	3	3	3	3	2	3	3	3	3	2	3	2	3
MAIT	ENSG00000160439	19:55029634:T:C	28	20	0.211273	0.0210789	1.20848e-23	4	4	4	4	4	2	4		2	3	4	4	4	2	4	3	2	4	3	4	3	3	3	5	2	2	2	2	5
