## Supplementary Tables for "Impact of rare and common genetic variation on cell type-specific gene expression in human blood" (part 18 of 33)

### Sheet: Supplementary Table 4 (continued)
Supplementary Table 4. List of the top common variant eQTL for all significant eGenes (FDR<5%) with cell type specificity information. For each significant (common variant) eQTL the gene, variant and cell type are specified as well as the effect size, standard error and p-value. Then for each of the cell types the cell type specificity scenario (1-5, as defined in the main text) is specified. The final column is the gene-level aggregated score, obtained as the max of all pairwise scores (1-5). When applicable, PromoterAI and SpliceAI scores for the corresponding variant (and gene, for PromoterAI) were included also.
MAIT	ENSG00000160460	19:40432946:A:AT	17	6	0.710664	0.165772	1.81113e-05	1	1	3	2	1	2	3		2	1	3	3	1	2	3	2	2	1	2	1	1	2	1	2	1	1	2	2	3
MAIT	ENSG00000160633	19:5748167:C:G	28	7	-0.121161	0.0318871	0.000144877	3	3	2	2	2	2	2		2	2	3	3	2	2	3	2	2	2	2	3	2	2	2	2	2	2	2	2	3
MAIT	ENSG00000160961	19:14691676:C:CTTT	28	18	-0.107187	0.0203833	1.45163e-07	3	3	3	4	3	2	4		2	2	3	4	3	2	3	4	2	3	4	3	2	4	4	3	2	2	2	2	4
MAIT	ENSG00000161031	19:15570633:C:CCCATCTAT	7	5	0.514546	0.120283	1.88759e-05	1	3	1	1	1	1	3		1	1	1	3	1	1	1	1	1	1	1	1	2	1	3	1	1	1	2	1	3
MAIT	ENSG00000161091	19:3551971:T:C	28	12	-0.0687659	0.0172616	6.78372e-05	4	3	4	3	3	2	2		2	2	5	3	3	2	5	2	2	2	2	3	2	3	2	2	2	2	2	2	5
MAIT	ENSG00000161249	19:35477624:T:G	11	7	-0.240515	0.0430595	2.32836e-08	1	1	1	3	1	1	4		1	2	4	1	2	1	4	4	4	1	2	1	1	1	1	1	1	1	2	1	4
MAIT	ENSG00000161265	19:35749816:A:AAAG	28	21	0.190448	0.0227257	5.28092e-17	4	3	4	3	3	3	4		3	2	4	4	3	2	3	3	2	3	4	3	2	3	4	4	4	2	2	2	4
MAIT	ENSG00000161298	19:36614914:C:CTTTCCTTTCCTTCCCTTCCCTTTCCGTTTCCCT	26	6	0.123258	0.0378863	0.00114046	3	3	3	2	2	2	2		2	2	3	2	2	2	3	2	2	2	2	2	2	1	1	2	2	2	2	2	3
MAIT	ENSG00000166398	19:34439612:T:G	28	10	0.158306	0.0274496	8.06322e-09	3	3	3	2	3	2	2		2	2	3	3	3	2	3	2	2	2	2	2	2	2	3	2	2	2	2	2	3
MAIT	ENSG00000166704	19:58086601:C:G	28	9	-0.302605	0.0703296	1.68755e-05	3	2	3	2	3	2	2		2	2	3	2	2	3	3	2	2	2	2	2	2	2	3	3	2	2	2	2	3
MAIT	ENSG00000167232	19:23387941:C:CAA	28	16	0.0560291	0.0111238	4.73194e-07	3	4	4	4	2	2	3		2	2	4	2	3	2	3	3	3	3	4	3	2	4	3	2	2	2	2	2	4
MAIT	ENSG00000167384	19:44500771:A:G	28	9	-0.0998457	0.0221695	6.67683e-06	3	5	2	5	4	2	3		2	2	3	3	2	2	4	2	2	2	2	2	2	2	2	2	2	2	2	2	5	-0.016
MAIT	ENSG00000167460	19:16080053:T:G	27	19	0.103257	0.0165354	4.24761e-10	3	3	3	3	3	2	3		2	2	3	3	4	2	3	3	3	3	3	3	2	1	3	3	3	2	2	2	4
MAIT	ENSG00000167461	19:16118312:C:T	28	11	0.137677	0.0306406	7.01357e-06	3	3	2	4	2	2	4		2	2	3	3	3	2	3	2	2	3	2	2	2	2	3	2	2	2	2	2	4
MAIT	ENSG00000167468	19:1103769:A:T	28	20	-0.0840487	0.016917	6.75428e-07	3	3	3	3	3	2	4		2	2	4	3	3	2	4	3	3	3	3	3	2	4	3	4	2	2	3	2	4	-0.02095
MAIT	ENSG00000167476	19:2258224:A:G	18	8	0.311907	0.0617222	4.34016e-07	1	1	4	4	4	2	4		2	1	4	1	1	2	1	1	2	1	1	3	3	2	1	2	2	2	2	2	4
MAIT	ENSG00000167491	19:19561508:T:A	28	8	0.0295071	0.00746752	7.77e-05	3	2	2	2	2	2	2		2	2	2	3	3	2	3	3	2	2	2	2	2	3	2	2	3	2	2	2	3
MAIT	ENSG00000167555	19:52387201:G:C	28	15	-0.0778511	0.0185315	2.65734e-05	3	3	3	3	2	2	3		2	2	3	3	3	2	3	2	2	3	3	3	2	3	3	2	2	2	2	2	3
MAIT	ENSG00000167562	19:52570311:G:T	28	16	-0.110159	0.0207078	1.03932e-07	4	4	3	4	3	2	4		2	2	4	3	4	2	3	2	2	4	3	3	2	3	4	2	2	2	2	2	4	-0.1664
MAIT	ENSG00000167565	19:40439077:C:CTTTTTTTTTTT	28	18	-0.157464	0.0367221	1.80307e-05	3	3	3	3	2	2	3		2	2	3	3	4	2	3	3	2	3	3	3	2	3	3	3	2	2	3	2	4
MAIT	ENSG00000167608	19:54164753:T:C	24	15	0.396746	0.0345664	1.70589e-30	4	3	4	4	3	2	4		2	2	4	3	4	2	4	4	2	1	1	1	2	3	1	3	2	3	2	2	4
MAIT	ENSG00000167613	19:54361936:C:T	27	20	-0.582881	0.0300285	6.23751e-84	3	3	4	4	3	3	4		4	2	4	3	4	2	4	4	4	3	4	4	2	3	3	2	2	1	2	2	4
MAIT	ENSG00000167642	19:38264452:C:G	26	18	0.170434	0.0352687	1.34875e-06	3	3	2	1	4	2	4		2	4	3	3	3	2	1	4	2	4	3	4	3	3	3	3	3	2	2	2	4	-0.0274
MAIT	ENSG00000167657	19:3879654:G:A	28	5	-0.0828586	0.0206148	5.83515e-05	3	3	2	2	2	2	2		2	2	2	2	2	2	3	2	2	3	2	2	2	2	2	2	2	2	2	2	3
MAIT	ENSG00000167664	19:4303167:A:G	18	6	-0.107682	0.0158669	1.14822e-11	3	3	3	1	2	2	2		2	2	1	3	2	2	3	2	2	1	1	1	1	1	1	1	2	1	2	2	3
MAIT	ENSG00000167670	19:4454739:C:T	28	16	-0.151407	0.023615	1.44094e-10	3	4	3	3	3	2	4		2	2	3	3	4	2	3	3	2	4	3	2	2	3	3	2	2	2	2	2	4
MAIT	ENSG00000167671	19:4457521:C:G	28	19	-0.129264	0.0201868	1.51946e-10	3	3	3	4	3	2	3		2	2	3	3	4	2	3	2	2	3	3	3	3	3	3	3	3	2	2	2	4	-0.0139
MAIT	ENSG00000167766	19:52618505:G:A	28	23	-0.121061	0.0112485	5.18262e-27	3	3	3	3	3	2	4		3	2	3	3	3	2	4	3	4	3	3	4	3	3	3	3	3	2	3	2	4
MAIT	ENSG00000167775	19:8283176:GA:G	28	16	0.0899644	0.0111237	6.08507e-16	3	3	3	4	3	2	3		2	2	3	3	3	2	3	3	3	3	3	3	2	2	2	2	2	2	2	2	4
MAIT	ENSG00000167815	19:12766150:G:C	28	25	0.0924709	0.00857673	4.20483e-27	4	4	4	4	4	4	4		4	2	4	4	4	4	4	4	4	4	4	4	4	4	4	4	4	4	2	2	4
MAIT	ENSG00000168661	19:34975756:C:T	26	10	-0.138842	0.0338922	4.1931e-05	3	3	3	2	3	2	2		2	2	3	3	3	2	3	2	2	2	3	2	2	1	1	2	2	2	2	2	3
MAIT	ENSG00000170889	19:54210771:C:CA	27	25	-0.089106	0.00531657	4.78224e-63	1	4	3	3	3	2	3		3	4	3	4	3	2	3	3	3	4	4	4	3	4	4	4	3	3	3	3	4
MAIT	ENSG00000170906	19:54108427:A:G	28	25	0.15115	0.017663	1.1542e-17	4	4	4	4	4	3	4		2	4	4	4	4	3	4	4	4	3	4	3	3	4	4	4	3	2	3	2	4
MAIT	ENSG00000171105	19:7300353:C:CT	25	17	0.783047	0.0771676	3.40475e-24	3	3	3	3	1	2	4		1	2	1	3	3	2	3	3	2	3	4	3	2	3	3	3	2	3	2	2	4
MAIT	ENSG00000171466	19:9681611:G:A	28	11	0.177311	0.0369101	1.55636e-06	3	3	2	2	2	2	4		2	2	3	2	2	2	3	3	2	3	2	3	2	3	2	4	2	2	2	2	4
MAIT	ENSG00000171574	19:58450464:CA:C	28	21	-0.22621	0.0300058	4.74039e-14	3	3	3	3	3	2	3		2	2	3	3	3	2	3	3	3	3	3	3	2	3	3	3	3	2	3	2	3
MAIT	ENSG00000171606	19:58222244:G:T	28	10	-0.088209	0.0209491	2.54663e-05	3	3	2	3	3	2	2		2	2	3	3	2	2	3	3	2	3	2	2	2	2	2	2	2	2	2	2	3
MAIT	ENSG00000171954	19:15522178:A:G	8	4	0.810417	0.136423	2.84179e-09	1	1	1	4	1	1	1		1	2	1	1	1	2	1	4	2	1	1	1	1	1	4	1	1	1	2	1	4
MAIT	ENSG00000172006	19:2772806:A:G	28	9	0.192228	0.0466952	3.84429e-05	3	3	2	2	2	2	3		2	2	3	2	2	2	3	2	2	3	2	2	2	3	3	2	2	2	2	2	3
MAIT	ENSG00000172270	19:577321:C:T	28	18	0.0988726	0.0153271	1.11241e-10	4	3	3	3	3	2	3		2	2	3	3	3	2	3	3	2	3	4	4	2	3	3	3	2	2	2	2	4
MAIT	ENSG00000172687	19:21297960:AGTGT:A	28	18	0.138302	0.0192995	7.71714e-13	3	3	5	5	3	2	4		2	2	5	3	3	2	5	5	2	3	3	4	2	3	3	2	3	2	2	2	5
MAIT	ENSG00000173480	19:57956226:G:T	28	16	0.122461	0.024644	6.72204e-07	3	3	3	4	3	2	3		2	2	3	3	3	2	3	2	2	4	3	3	2	3	3	2	2	2	2	2	4
MAIT	ENSG00000173875	19:12590167:A:G	28	13	0.0604951	0.0118817	3.55307e-07	4	3	3	3	3	2	3		2	2	4	4	2	2	4	3	2	3	2	2	2	2	4	2	2	2	2	2	4
MAIT	ENSG00000174652	19:9433788:TA:T	28	21	0.133398	0.0123053	2.20744e-27	3	3	3	3	3	2	3		3	2	3	3	3	2	3	3	3	4	3	4	3	3	5	3	2	2	2	2	5
MAIT	ENSG00000175221	19:870489:A:G	28	22	0.280363	0.0228706	1.50965e-34	4	4	4	4	4	3	4		4	2	4	3	4	3	4	4	4	3	4	4	4	3	3	2	2	2	2	2	4
MAIT	ENSG00000176024	19:51927486:T:G	22	6	0.214639	0.0481365	8.23572e-06	1	1	1	3	1	2	2		2	2	4	1	1	2	4	2	2	4	2	2	2	3	2	2	2	2	2	2	4	0.1362
MAIT	ENSG00000176396	19:39512512:C:T	28	13	0.0903177	0.0237681	0.000144722	3	3	3	2	3	2	2		2	2	3	3	3	2	3	2	2	3	3	2	2	3	3	2	2	2	2	2	3
MAIT	ENSG00000176531	19:43508346:C:CTT	28	21	0.200154	0.022803	1.67115e-18	3	3	4	3	4	3	3		2	2	3	3	3	2	4	4	2	3	3	3	3	3	3	3	3	2	2	2	4
MAIT	ENSG00000176593	19:58012622:T:C	28	20	-0.23196	0.0305683	3.24212e-14	3	3	3	3	3	2	3		2	2	3	3	3	2	3	3	4	3	3	3	2	5	5	3	3	2	2	2	5
MAIT	ENSG00000177191	19:41426923:G:A	5	3	0.185888	0.0360857	2.58688e-07	1	1	1	1	1	1	1		1	1	1	1	1	1	1	1	1	1	1	1	1	3	3	2	1	1	2	1	3	0.02245
MAIT	ENSG00000178297	19:2417466:CA:C	28	11	0.156005	0.0404438	0.000114636	4	4	3	2	2	2	2		2	2	4	4	4	2	3	2	2	3	2	2	2	3	2	2	3	2	2	2	4
MAIT	ENSG00000178386	19:43997630:C:T	21	7	0.509396	0.158644	0.00132303	3	3	2	1	2	1	1		2	2	1	2	2	1	3	2	2	3	2	1	1	3	3	2	2	2	2	2	3
MAIT	ENSG00000178935	19:57810296:A:C	28	18	-0.113963	0.0171646	3.14871e-11	4	3	3	4	3	2	3		2	2	4	3	3	2	4	3	2	4	4	3	2	3	3	3	2	2	2	2	4
MAIT	ENSG00000178980	19:47774924:A:AT	28	18	0.040502	0.00744006	5.21635e-08	3	4	3	3	3	2	4		2	2	4	4	3	2	3	2	2	3	3	3	2	3	3	3	3	2	2	2	4
MAIT	ENSG00000178982	19:38632283:T:C	28	18	0.053334	0.00918688	6.41902e-09	3	3	3	3	3	2	3		2	2	3	3	3	2	3	3	2	3	3	3	2	3	3	4	2	2	2	2	4
MAIT	ENSG00000179134	19:39374139:T:C	28	8	0.0898736	0.0259559	0.000535081	3	3	2	2	2	2	2		2	2	3	2	2	2	3	2	2	2	2	3	2	3	2	3	2	2	2	2	3
MAIT	ENSG00000179820	19:53883959:G:T	28	12	-0.301893	0.0678863	8.70639e-06	3	3	3	2	2	2	2		3	2	3	2	2	2	3	2	2	3	3	3	2	3	3	2	2	2	2	2	3
MAIT	ENSG00000179909	19:57709211:G:GCC	24	13	0.873737	0.139831	4.14331e-10	3	4	4	1	4	2	2		2	2	1	4	4	2	3	3	2	4	4	4	2	1	1	4	2	2	2	2	4
MAIT	ENSG00000180257	19:52960427:G:A	28	12	0.142154	0.0368749	0.000115715	3	3	3	3	2	2	3		2	2	3	4	3	2	3	2	2	4	2	2	2	2	3	2	2	2	2	2	4
MAIT	ENSG00000180479	19:37563642:TAC:T	28	6	0.16348	0.0467689	0.00047319	3	3	2	2	2	2	2		2	2	3	2	2	2	3	2	2	2	2	2	2	2	3	2	2	2	2	2	3
MAIT	ENSG00000180739	19:10527135:CT:C	11	7	0.108334	0.0146871	1.62976e-13	1	1	4	4	1	2	4		1	2	3	1	1	2	3	3	2	1	1	1	1	1	1	1	1	1	1	1	4
MAIT	ENSG00000180884	19:34941755:G:A	23	8	-0.136977	0.0392036	0.000475852	3	3	3	2	2	2	2		2	2	3	2	2	3	4	2	2	1	1	3	2	1	1	2	1	2	2	2	4
MAIT	ENSG00000181007	19:36403622:G:GA	28	17	0.296201	0.0340005	2.99435e-18	4	3	4	3	3	2	4		2	2	4	4	3	2	4	4	2	3	4	4	2	3	4	2	2	2	2	2	4
MAIT	ENSG00000181027	19:46734294:T:C	28	19	-0.20928	0.0318402	4.93718e-11	4	4	4	3	4	2	3		2	2	3	3	4	2	3	3	2	3	3	3	2	4	4	3	3	2	2	2	4
MAIT	ENSG00000181029	19:7682559:G:A	28	21	0.0817627	0.0118268	4.7338e-12	4	4	4	4	4	2	4		3	2	4	4	4	2	4	4	2	4	4	4	2	4	4	4	2	4	3	2	4
MAIT	ENSG00000181035	19:19106934:CAAA:C	28	10	-0.0992768	0.0224662	9.91838e-06	3	4	2	2	3	2	2		2	2	3	3	3	2	3	3	2	2	2	3	2	2	2	2	2	2	2	2	4
MAIT	ENSG00000181894	19:58150182:T:C	28	15	-0.0821421	0.0199353	3.78174e-05	3	3	4	3	2	2	4		2	2	4	3	3	2	4	3	2	3	3	2	2	4	4	2	2	2	2	2	4
MAIT	ENSG00000181896	19:19648807:C:CAAAA	28	13	0.100435	0.0256586	9.06712e-05	4	4	4	4	4	2	4		2	2	4	4	4	2	3	2	2	3	2	3	2	2	2	2	2	2	2	2	4
MAIT	ENSG00000182087	19:1025585:G:GT	28	14	-0.051626	0.012917	6.42155e-05	3	3	3	2	3	2	2		2	2	3	3	3	2	3	2	2	3	3	3	2	3	3	2	2	2	2	2	3
MAIT	ENSG00000182141	19:21290873:C:CAA	28	23	0.108841	0.0112815	5.02488e-22	4	4	4	4	4	2	3		3	2	3	4	3	2	3	4	3	3	4	4	4	3	3	4	4	2	4	2	4
MAIT	ENSG00000182310	19:51662110:A:C	28	13	0.174385	0.043312	5.6673e-05	3	3	3	2	2	2	2		2	2	3	3	3	2	3	2	2	3	3	3	2	3	3	2	2	2	2	2	3
MAIT	ENSG00000182472	19:38729140:T:C	25	16	-0.266894	0.0200415	1.8425e-40	4	1	4	4	3	2	4		2	2	4	4	4	2	3	4	4	4	4	4	4	1	1	2	2	2	2	2	4
MAIT	ENSG00000182986	19:52897507:C:A	28	19	-0.16399	0.0256787	1.70011e-10	3	3	4	3	4	2	4		2	3	4	3	4	2	4	4	2	4	4	4	2	4	4	4	2	2	2	2	4	-0.3393
MAIT	ENSG00000183617	19:3762928:G:A	28	24	0.0860754	0.00944271	7.82791e-20	4	3	4	3	3	3	3		4	2	4	3	4	3	4	2	3	5	4	4	4	4	4	4	3	3	2	2	5	0.0062
MAIT	ENSG00000185800	19:45809300:CTTT:C	28	15	0.129811	0.0235448	3.51988e-08	3	3	3	3	3	2	3		2	2	3	3	4	2	3	3	2	2	3	2	2	3	3	2	2	2	2	2	4
MAIT	ENSG00000186010	19:19572070:C:CT	28	4	-0.0206716	0.00563792	0.000245868	3	2	2	2	2	2	2		2	2	2	2	2	2	2	2	2	3	2	2	2	2	3	2	2	2	2	2	3
MAIT	ENSG00000186017	19:36510212:C:A	28	16	0.0703918	0.0182258	0.00011237	3	3	3	4	3	2	2		2	2	4	3	3	2	4	3	2	3	3	3	2	3	3	2	2	2	2	2	4
MAIT	ENSG00000186230	19:57438168:T:C	28	26	0.417668	0.025564	5.28415e-60	4	4	4	4	4	4	3		4	2	4	4	4	4	4	3	3	4	4	4	4	4	3	4	3	3	3	2	4
MAIT	ENSG00000186994	19:8339963:CA:C	24	9	0.288698	0.0597454	1.35073e-06	3	4	3	2	2	2	3		2	2	3	2	3	2	3	2	2	1	1	1	3	2	1	2	2	2	2	2	4
MAIT	ENSG00000188033	19:12619444:CTTT:C	28	17	-0.0579771	0.014894	9.91509e-05	3	3	2	3	3	2	3		2	2	3	3	3	2	3	4	2	4	4	3	2	4	3	3	2	2	2	2	4
MAIT	ENSG00000188171	19:20631518:T:C	28	20	-0.0935896	0.0164663	1.31795e-08	3	3	3	3	3	2	3		2	2	3	3	3	2	3	3	3	3	3	3	2	3	3	3	2	2	3	2	3
MAIT	ENSG00000188227	19:37532015:A:T	26	19	0.400229	0.0392881	2.26562e-24	3	4	3	4	3	2	3		2	2	3	4	3	2	3	3	3	3	3	3	3	1	1	3	3	2	2	2	4
MAIT	ENSG00000188321	19:9324196:C:T	28	20	-0.260656	0.0339937	1.74996e-14	4	4	4	4	4	3	4		2	2	4	4	4	2	4	4	2	4	4	4	2	4	4	4	2	2	4	2	4	-0.7162
MAIT	ENSG00000188785	19:57397577:G:T	28	17	0.0705311	0.0184067	0.000127199	3	3	4	3	3	2	3		2	2	3	3	3	2	4	3	2	3	3	3	2	3	2	3	2	2	2	2	4
MAIT	ENSG00000189042	19:36702379:C:T	28	16	0.0528648	0.0147198	0.000328896	4	4	4	3	4	2	2		2	2	3	3	4	2	3	3	2	3	4	3	2	3	3	2	2	2	2	2	4
MAIT	ENSG00000189144	19:37891166:C:CT	28	14	-0.0663609	0.0189595	0.000465015	3	3	2	3	2	2	3		2	2	3	3	3	2	3	2	2	3	3	3	2	3	3	2	2	2	2	2	3
MAIT	ENSG00000189190	19:52780933:A:G	28	21	-0.250129	0.0188427	3.24884e-40	3	3	3	4	3	2	4		3	2	4	3	3	2	4	4	4	3	4	4	2	3	3	4	3	2	2	2	4
MAIT	ENSG00000196172	19:23727856:A:ATTT	26	8	-0.173955	0.0391822	9.01117e-06	3	3	2	3	2	2	2		2	2	2	3	2	2	4	2	2	3	3	2	2	1	1	2	2	2	2	2	4
MAIT	ENSG00000196214	19:52210484:C:CT	28	7	-0.0905461	0.0230858	8.77618e-05	3	3	2	2	2	2	2		2	2	3	2	3	2	3	2	2	3	2	2	2	2	2	2	2	2	2	2	3
MAIT	ENSG00000196218	19:38559625:G:C	28	11	-0.258443	0.0640658	5.48284e-05	3	3	2	3	2	2	2		2	2	3	3	3	2	3	2	2	2	3	2	2	3	3	2	2	2	2	2	3
MAIT	ENSG00000196268	19:21477064:C:CA	28	18	0.0959125	0.0165906	7.42024e-09	3	3	3	3	4	2	3		2	2	3	3	3	2	3	3	2	3	3	4	2	3	3	3	2	2	2	2	4
MAIT	ENSG00000196437	19:37394807:C:T	28	3	-0.314093	0.0731706	1.76585e-05	3	3	2	2	2	2	2		2	2	2	2	2	2	2	2	2	2	2	2	2	2	2	2	2	2	2	2	3
MAIT	ENSG00000196605	19:9825366:C:CA	28	17	-0.125943	0.0345573	0.000267935	3	3	3	3	3	2	3		2	2	3	2	3	2	3	3	2	3	3	3	2	3	4	3	2	2	2	2	4
MAIT	ENSG00000196684	19:16139927:G:C	28	13	0.481249	0.0458939	1.00048e-25	3	2	3	4	2	2	3		2	2	3	2	2	2	3	3	3	3	2	2	2	3	3	4	2	2	2	2	4
MAIT	ENSG00000196705	19:21151200:C:T	28	22	0.34723	0.0389372	4.76051e-19	4	4	4	4	4	2	4		2	2	4	4	4	2	4	4	4	4	4	4	4	4	4	4	4	2	4	2	4
MAIT	ENSG00000196757	19:11974057:T:C	28	18	-0.262166	0.0471907	2.76895e-08	3	3	3	3	3	2	4		2	2	3	3	3	2	3	4	2	3	3	3	2	3	3	3	2	2	2	2	4
MAIT	ENSG00000196867	19:56577682:C:T	20	12	0.382284	0.053843	1.24772e-12	3	4	3	1	3	3	1		1	2	1	3	3	1	3	2	2	3	3	4	1	1	1	2	2	2	2	2	4
MAIT	ENSG00000196967	19:37163445:T:TA	28	9	-0.0632557	0.0159538	7.34209e-05	4	3	2	3	2	2	2		2	2	3	2	3	2	4	2	2	3	2	2	2	2	2	3	2	2	2	2	4
MAIT	ENSG00000197013	19:21583371:T:G	28	24	-0.275393	0.0174381	3.50034e-56	3	3	3	3	3	3	3		3	2	3	4	3	2	3	4	3	4	3	3	3	4	3	3	3	2	4	2	4
MAIT	ENSG00000197019	19:40425961:A:G	28	13	0.155253	0.0329063	2.38122e-06	4	3	2	4	4	2	4		2	2	4	2	4	2	4	4	2	2	3	4	2	2	3	2	2	2	2	2	4	-0.2824
MAIT	ENSG00000197020	19:21767600:T:C	28	24	-0.46752	0.0202943	1.98524e-117	4	4	4	4	4	2	3		4	3	4	4	4	2	4	4	3	4	4	4	3	4	4	3	4	2	4	2	4	-0.05685
MAIT	ENSG00000197044	19:11764680:GTTT:G	28	11	-0.112462	0.0266487	2.44136e-05	4	4	4	2	3	2	2		2	2	4	4	2	2	4	2	2	3	4	3	2	2	2	2	2	2	2	2	4
MAIT	ENSG00000197054	19:11935233:GTT:G	28	12	-0.289969	0.0806277	0.000322659	4	4	4	2	2	2	2		2	2	4	4	3	2	4	2	2	3	3	3	2	4	2	2	2	2	2	2	4
MAIT	ENSG00000197134	19:22131735:A:ATT	28	23	-0.288051	0.0330497	2.89009e-18	3	3	3	3	3	3	3		3	2	3	4	3	2	3	3	3	3	3	3	3	3	3	3	3	2	2	2	4
MAIT	ENSG00000197372	19:23629063:C:T	28	19	-0.104301	0.0160964	9.18762e-11	4	4	4	3	3	2	3		2	2	4	3	4	2	4	3	2	3	3	3	2	3	3	3	3	2	2	2	4
MAIT	ENSG00000197497	19:53193547:CA:C	28	11	-0.1548	0.0367668	2.55019e-05	4	3	2	4	2	2	3		2	2	4	3	3	2	3	2	2	3	2	2	2	2	3	2	2	2	2	2	4
MAIT	ENSG00000197540	19:511881:G:GT	28	16	0.0703902	0.0084492	8.01663e-17	3	3	3	3	3	2	4		3	2	4	3	3	2	3	3	3	2	3	2	2	2	2	2	3	2	2	2	4
MAIT	ENSG00000197766	19:866018:G:A	27	24	0.710301	0.0398556	4.78386e-71	3	3	4	4	3	3	4		3	2	4	3	4	3	3	1	4	3	4	3	4	3	3	3	2	4	2	3	4
MAIT	ENSG00000197782	19:40098880:C:A	28	19	0.072833	0.0228705	0.00144962	4	4	3	3	3	2	3		2	2	3	3	3	2	4	3	2	3	4	3	2	3	3	3	3	2	2	2	4
MAIT	ENSG00000197808	19:36721744:C:T	28	9	-0.0738811	0.0191931	0.000118428	3	3	2	3	2	2	2		2	3	3	2	2	2	3	2	2	2	2	2	2	3	3	2	2	2	2	2	3
MAIT	ENSG00000197857	19:12257622:C:CTAAAAATATAAAAAT	28	14	-0.140941	0.0159961	1.2407e-18	3	3	3	4	3	2	4		2	2	4	3	4	2	4	3	2	2	2	2	2	3	3	2	2	2	2	2	4
MAIT	ENSG00000197863	19:36836744:A:G	28	17	0.094899	0.0209452	5.87569e-06	3	3	4	3	3	2	2		2	2	3	3	3	2	3	3	2	3	3	4	2	3	3	2	2	2	4	2	4
MAIT	ENSG00000197928	19:53254369:C:G	27	19	-0.324484	0.0359101	1.62516e-19	4	4	4	4	4	2	3		2	2	4	4	4	2	4	4	2	4	4	4	1	4	3	4	4	2	2	2	4	0.0414
MAIT	ENSG00000197933	19:11738921:C:T	28	19	0.581701	0.0825451	1.82732e-12	4	4	4	4	4	2	4		2	2	4	4	4	2	4	4	2	4	4	4	2	4	4	4	3	2	2	2	4	0.1729
MAIT	ENSG00000197937	19:53159053:T:C	27	10	-0.350288	0.0657781	1.0079e-07	4	3	4	1	2	2	3		2	2	4	2	4	2	4	2	2	2	2	3	2	3	2	2	2	2	2	2	4	0.01765
MAIT	ENSG00000197961	19:9505977:ACTTT:A	28	20	0.107201	0.0185514	7.53344e-09	4	4	4	3	3	2	4		2	2	4	3	3	2	4	4	3	4	4	3	2	3	4	3	4	2	2	2	4
MAIT	ENSG00000198131	19:58286934:C:T	28	19	-0.11554	0.0137689	4.80574e-17	3	3	3	3	3	2	4		3	2	3	3	4	2	3	3	2	3	3	4	2	4	4	3	2	2	2	2	4
MAIT	ENSG00000198182	19:37675646:A:AAAT	25	9	0.22917	0.0550123	3.10276e-05	3	3	3	1	2	2	2		2	2	3	3	3	2	3	2	2	3	2	2	2	1	1	2	2	2	2	2	3
MAIT	ENSG00000198346	19:53439270:C:CAA	28	14	0.128713	0.0257916	6.02242e-07	4	4	4	4	2	2	2		2	2	4	4	4	2	4	2	4	4	3	2	2	4	3	2	2	2	2	2	4
MAIT	ENSG00000198429	19:11975444:C:CTAG	28	15	-0.799197	0.173721	4.21558e-06	3	3	3	3	3	2	3		2	2	3	3	3	2	3	2	2	3	3	2	2	3	2	3	2	2	2	2	3
MAIT	ENSG00000198453	19:36975136:A:ATTTC	28	20	0.0905109	0.0174427	2.1139e-07	3	4	4	2	4	2	4		2	2	4	4	4	2	3	4	4	3	3	4	4	3	4	4	4	2	2	2	4
MAIT	ENSG00000198466	19:57880562:G:A	28	19	0.0810364	0.0193998	2.95151e-05	3	3	3	3	3	3	3		2	2	3	3	3	2	3	3	2	3	3	3	2	3	3	3	2	2	2	2	3
MAIT	ENSG00000198521	19:21806169:CTT:C	28	14	0.0736926	0.0140319	1.50621e-07	4	4	3	2	4	2	3		2	2	3	2	4	2	4	2	2	3	3	3	2	3	3	2	2	2	2	2	4
MAIT	ENSG00000198551	19:11477590:T:C	28	16	0.4523	0.0864992	1.70477e-07	4	4	4	2	4	2	4		2	2	4	4	4	2	3	3	2	4	2	3	2	3	3	2	3	2	2	2	4
MAIT	ENSG00000198858	19:890844:A:G	28	19	0.117143	0.013891	3.36973e-17	3	3	3	3	4	3	3		2	2	3	3	3	2	3	3	3	3	3	3	2	3	3	2	2	2	2	2	4
MAIT	ENSG00000203326	19:53366133:T:C	28	20	-0.208189	0.0187679	1.35978e-28	4	4	4	4	4	2	4		3	2	4	4	3	2	4	4	2	3	4	4	3	4	3	3	2	2	2	2	4	0.01115
MAIT	ENSG00000204514	19:57763057:C:G	28	14	-0.0858742	0.0176132	1.08504e-06	3	3	3	3	2	2	4		2	2	3	4	4	2	4	4	2	3	2	2	2	4	3	2	2	2	2	2	4
MAIT	ENSG00000204519	19:57711638:A:ATT	28	14	0.111468	0.0281937	7.6966e-05	3	3	3	2	3	2	2		2	2	3	3	3	2	3	3	2	3	3	3	2	3	2	2	2	2	2	2	3
MAIT	ENSG00000204920	19:43984200:G:A	28	17	-0.361887	0.0567227	1.7716e-10	4	4	4	4	4	2	4		2	2	4	4	4	2	4	2	2	3	4	4	2	4	4	3	2	2	2	2	4	-0.8243
MAIT	ENSG00000205784	19:4913252:C:CTTT	28	17	0.0954532	0.0177024	6.96307e-08	4	3	3	4	3	2	3		2	2	4	3	3	2	3	3	2	4	4	4	2	3	3	2	2	2	2	2	4
MAIT	ENSG00000213020	19:52732781:CAA:C	28	15	0.0845282	0.0118994	1.21582e-12	3	3	3	3	2	2	3		2	2	3	3	3	2	3	3	2	3	3	3	2	3	2	2	2	2	2	2	3
MAIT	ENSG00000213096	19:24041170:C:G	28	16	0.0918418	0.0136268	1.58617e-11	3	3	4	2	3	2	3		2	2	4	3	2	2	4	3	2	3	4	3	2	3	4	3	2	2	2	2	4
MAIT	ENSG00000213793	19:52952624:C:T	28	16	0.179063	0.0303818	3.77536e-09	4	4	3	4	3	2	3		2	2	3	4	4	2	3	2	2	3	3	3	2	3	2	3	2	2	2	2	4
MAIT	ENSG00000213965	19:32692446:G:C	28	19	0.0791425	0.0170568	3.48494e-06	3	3	3	3	3	2	4		2	2	3	3	3	2	4	4	2	3	4	3	2	4	4	3	3	2	2	2	4
MAIT	ENSG00000213967	19:23980151:GAA:G	28	14	0.707786	0.172542	4.094e-05	3	3	2	3	3	2	2		2	2	3	3	3	2	3	2	3	3	3	3	2	2	3	2	2	2	2	2	3
MAIT	ENSG00000213988	19:20162301:CTA:C	28	15	0.369235	0.0627102	3.90989e-09	3	3	3	3	2	2	3		2	2	4	3	3	2	3	2	3	3	3	2	2	3	3	2	2	2	2	2	4
MAIT	ENSG00000219665	19:11974621:G:T	28	15	-0.217331	0.0409124	1.08362e-07	4	4	4	2	4	2	3		2	2	4	4	4	2	4	2	2	2	4	4	2	3	3	3	2	2	2	2	4
MAIT	ENSG00000220008	19:2369491:C:T	28	8	-0.494293	0.112987	1.21553e-05	3	3	2	3	2	2	2		2	2	2	2	2	2	2	2	2	3	3	3	2	2	3	2	2	2	2	2	3
MAIT	ENSG00000221923	19:52378601:C:G	28	21	0.156708	0.0194714	8.40751e-16	3	4	4	2	3	3	4		2	2	4	3	4	2	4	3	3	3	3	4	2	4	4	4	4	4	2	2	4
MAIT	ENSG00000223547	19:12054831:T:G	28	14	0.399576	0.0787224	3.85954e-07	4	3	3	3	3	2	2		2	2	3	4	3	2	4	2	2	2	2	4	2	4	3	3	2	2	2	2	4
MAIT	ENSG00000228300	19:1278612:ACAGGGCC:A	28	18	0.1004	0.0129795	1.03193e-14	3	3	3	3	3	2	3		2	2	3	3	3	2	3	3	2	3	4	3	2	4	3	3	2	2	2	2	4
MAIT	ENSG00000229833	19:7596517:CCTT:C	28	17	0.0616642	0.0138342	8.29656e-06	3	3	3	2	3	2	3		2	3	3	3	3	2	3	2	2	3	3	3	2	3	3	3	2	2	2	2	3
MAIT	ENSG00000233927	19:8287623:CAAAAAAAAAAAAAAAAA:C	27	9	-0.0291034	0.00664179	1.17669e-05	1	3	4	2	2	2	2		2	2	4	2	3	2	3	2	2	2	2	2	2	3	2	3	3	2	2	2	4
MAIT	ENSG00000235191	19:48856898:C:CAAAAAA	26	2	-0.241658	0.0685653	0.000424285	2	2	2	2	2	2	2		2	2	2	2	2	2	3	2	2	1	1	2	2	2	2	2	2	2	2	2	3
MAIT	ENSG00000245680	19:37208593:C:CA	28	14	-0.211153	0.0596978	0.000404649	3	3	2	3	3	2	3		2	2	3	3	3	2	3	2	2	3	3	2	2	3	2	2	3	2	2	2	3
MAIT	ENSG00000250067	19:19603951:C:CA	27	8	0.201671	0.046802	1.63982e-05	3	3	3	3	2	2	3		2	2	3	2	2	2	3	2	2	1	2	2	2	2	2	2	2	2	2	2	3
MAIT	ENSG00000251369	19:57576592:G:A	28	10	0.161943	0.0307424	1.38111e-07	3	3	3	2	2	2	2		2	2	3	3	3	2	3	2	2	2	2	2	4	3	2	2	2	2	2	2	4
MAIT	ENSG00000254004	19:36536922:CAAAAT:C	28	14	0.0866502	0.024109	0.000325518	3	3	3	4	3	2	3		2	2	3	3	4	2	4	3	2	3	2	2	2	3	2	2	2	2	2	2	4
MAIT	ENSG00000254901	19:19168268:CT:C	28	9	0.0887732	0.0192784	4.1285e-06	5	5	2	2	2	2	3		2	2	5	3	2	2	5	2	2	5	2	3	2	2	2	2	2	2	2	2	5
MAIT	ENSG00000256060	19:57363731:C:CCCA	28	18	0.121134	0.0257857	2.63107e-06	3	3	3	3	3	2	3		2	2	4	3	4	2	4	3	2	3	3	3	2	3	3	3	2	2	2	2	4
MAIT	ENSG00000256294	19:44109892:G:A	28	3	-0.356465	0.0992618	0.000329208	2	3	3	2	2	2	2		2	2	2	2	2	2	2	2	2	2	2	2	2	2	2	2	2	2	2	2	3
MAIT	ENSG00000256683	19:52045352:C:CTT	28	7	-0.201867	0.0577722	0.000475507	3	3	3	2	2	2	2		2	2	2	2	3	2	3	2	2	3	2	2	2	2	2	2	2	2	2	2	3
MAIT	ENSG00000256771	19:19859304:C:T	28	19	-0.089607	0.022106	5.0455e-05	3	4	4	2	4	2	4		2	2	4	4	4	2	4	3	4	3	4	3	2	4	3	4	3	2	2	2	4
MAIT	ENSG00000257103	19:34262287:C:CTTTTTTTTTTTTTTTTT	28	16	-0.0893805	0.0223342	6.28224e-05	3	3	3	3	3	2	3		2	2	3	3	3	2	3	2	2	3	3	3	2	3	3	2	2	2	2	2	3
MAIT	ENSG00000257591	19:12144241:CAAAAAAAAAAAA:C	26	7	0.293881	0.0686729	1.87369e-05	3	3	1	1	2	2	3		2	2	3	2	2	2	3	2	2	2	2	2	2	3	2	2	2	2	2	2	3
MAIT	ENSG00000259242	19:19688852:A:T	10	4	0.185228	0.0457275	5.10673e-05	3	1	2	3	2	2	3		2	1	1	1	2	2	1	1	1	1	1	1	1	1	1	1	1	1	1	1	3
MAIT	ENSG00000261824	19:27820740:TTTA:T	28	13	-0.106881	0.0246732	1.47856e-05	3	3	3	2	3	2	2		2	2	3	3	3	2	3	2	2	3	2	2	2	3	3	5	2	2	2	2	5
MAIT	ENSG00000267011	19:4466010:A:AAAAT	23	8	0.218199	0.0622235	0.000453709	3	3	3	2	2	2	2		2	2	3	3	3	2	3	2	2	1	1	1	2	1	1	2	2	2	2	2	3
MAIT	ENSG00000267062	19:12698263:T:TC	13	2	0.83284	0.23577	0.000411759	2	2	2	1	2	2	1		1	1	1	2	2	1	1	1	1	1	1	1	1	2	2	2	1	2	1	3	3
MAIT	ENSG00000267100	19:10657901:A:AT	28	19	0.25931	0.0311542	8.54338e-17	4	4	3	4	4	2	3		2	2	4	3	4	2	3	3	4	4	4	4	2	4	3	3	2	2	2	2	4
MAIT	ENSG00000267191	19:43906164:CT:C	27	9	0.167431	0.0394778	2.22373e-05	5	5	3	2	2	2	2		2	2	3	3	3	2	3	2	2	4	2	2	2	1	2	2	2	2	2	2	5
MAIT	ENSG00000267254	19:36762045:C:CA	28	13	-0.109353	0.0257789	2.21593e-05	4	4	3	3	2	2	4		2	2	4	4	3	2	4	2	2	3	2	3	2	3	2	2	2	2	2	2	4
MAIT	ENSG00000267265	19:55005170:G:GA	28	28	0.256525	0.0181692	2.91344e-45	4	4	3	3	3	3	3		3	3	3	4	3	4	3	3	3	3	3	3	3	3	3	3	3	3	3	3	4
MAIT	ENSG00000267379	19:14403864:CTTTTTTTTTTTTTT:C	27	17	-0.227976	0.0299456	2.67784e-14	4	4	4	4	4	2	4		2	2	4	4	4	2	4	4	2	4	4	4	2	1	4	4	2	2	2	2	4
MAIT	ENSG00000267454	19:56396447:C:T	14	11	-0.258522	0.0482714	8.52819e-08	3	3	4	1	1	1	1		1	2	1	3	3	1	3	5	1	3	3	3	1	1	1	1	2	1	2	1	5
MAIT	ENSG00000267551	19:3154162:GGGATGGATGGAT:G	13	6	0.302645	0.0669197	6.11104e-06	3	1	3	1	1	2	1		1	2	1	1	1	2	1	1	1	1	1	1	1	3	3	3	2	2	2	2	3
MAIT	ENSG00000267571	19:5872850:A:G	28	18	0.113623	0.0209997	6.27815e-08	4	4	4	3	4	2	4		2	2	3	4	4	2	4	3	2	4	3	4	2	3	3	3	2	2	2	2	4
MAIT	ENSG00000267575	19:27820574:T:C	28	19	0.230571	0.0547815	2.56589e-05	3	4	4	4	4	2	3		2	2	3	4	3	2	4	3	2	3	3	3	2	3	3	3	3	2	2	2	4
MAIT	ENSG00000267757	19:45641767:G:T	25	19	-0.443411	0.0383232	5.82653e-31	4	1	4	4	4	2	4		2	2	4	4	4	2	4	4	4	1	4	4	4	4	4	4	1	2	4	2	4
MAIT	ENSG00000267852	19:7387986:A:T	28	10	-0.381169	0.0712829	8.92929e-08	3	3	3	3	2	2	2		2	2	3	4	3	2	3	2	2	2	2	2	2	2	3	2	2	2	2	2	4
MAIT	ENSG00000267855	19:8311547:G:A	28	17	-0.0609144	0.0130163	2.87061e-06	3	3	3	4	3	2	3		2	2	3	3	3	2	3	2	2	3	3	3	2	3	3	3	2	2	2	2	4
MAIT	ENSG00000268001	19:48255449:G:A	28	20	-0.3886	0.0262362	1.2331e-49	4	4	4	4	4	2	3		4	2	4	4	4	2	4	3	2	3	3	5	2	5	3	5	3	2	2	2	5
MAIT	ENSG00000268015	19:52181032:CA:C	28	15	-0.138869	0.0328433	2.35552e-05	3	3	3	3	3	2	2		2	2	3	3	3	2	3	2	2	3	3	3	2	3	3	2	2	2	2	2	3
MAIT	ENSG00000268027	19:41459593:C:T	26	16	-0.465988	0.055015	2.4498e-17	4	4	4	4	4	2	4		2	2	4	4	4	2	4	4	4	4	3	4	2	1	1	2	2	2	2	2	4
MAIT	ENSG00000268030	19:18576365:T:C	28	17	-0.183319	0.0301381	1.18234e-09	3	3	3	3	3	2	3		2	2	3	3	3	2	3	3	2	3	3	3	2	3	2	3	2	2	2	2	3
MAIT	ENSG00000268056	19:17171440:G:C	28	12	-0.111927	0.0261824	1.91228e-05	3	4	3	2	2	2	3		2	2	4	2	2	2	3	2	2	3	3	3	2	4	3	2	2	2	2	2	4
MAIT	ENSG00000268081	19:21583371:T:G	28	25	-0.715471	0.0345866	4.59865e-95	3	3	4	3	3	3	3		3	3	3	4	3	2	3	3	3	3	3	3	3	3	3	3	3	2	3	2	4
MAIT	ENSG00000268362	19:24049081:ACTAC:A	28	20	0.22506	0.0285233	3.01197e-15	3	3	4	4	4	3	4		2	2	4	4	4	2	3	3	2	3	3	4	2	3	3	3	2	4	2	2	4
MAIT	ENSG00000268516	19:58288023:CT:C	28	19	0.165346	0.0194853	2.14442e-17	3	3	3	3	3	2	3		4	2	3	4	4	2	3	3	2	4	4	3	2	3	3	3	2	2	2	2	4
MAIT	ENSG00000268555	19:21596663:T:C	4	3	-0.826608	0.0415732	5.68993e-88	1	1	1	1	1	1	1		1	2	1	1	1	1	1	3	1	1	1	1	1	1	1	1	1	1	3	1	3
MAIT	ENSG00000268810	19:46346549:G:T	16	9	-0.22946	0.0483034	2.03028e-06	1	1	1	4	1	2	4		1	1	4	1	1	2	4	4	3	1	4	1	2	1	1	3	2	2	2	2	4
MAIT	ENSG00000268889	19:51386474:T:TTATA	10	5	-0.23712	0.0518677	4.83961e-06	1	1	1	3	1	2	3		1	1	3	1	1	2	3	2	2	1	1	1	2	1	1	1	1	1	1	1	3
MAIT	ENSG00000269043	19:20585139:CTATCTA:C	26	16	0.165878	0.0261534	2.26101e-10	3	3	3	3	5	2	3		2	2	3	3	3	2	3	3	3	3	3	3	2	1	1	2	2	2	2	2	5
MAIT	ENSG00000269086	19:34852018:T:C	22	11	0.169888	0.0338968	5.38878e-07	3	3	4	3	3	2	3		2	2	3	3	2	2	3	2	2	4	2	2	2	1	1	1	1	1	2	1	4
MAIT	ENSG00000269343	19:57803905:G:A	28	18	-0.108404	0.0159088	9.48577e-12	3	3	3	3	3	2	3		2	2	3	4	3	2	3	3	2	3	3	3	2	3	3	3	2	2	2	2	4
MAIT	ENSG00000269604	19:4768119:TTCTC:T	28	12	-0.147387	0.0330511	8.22025e-06	4	4	2	2	2	2	3		2	2	4	3	3	2	4	2	2	4	3	3	2	4	2	2	2	2	2	2	4
MAIT	ENSG00000269825	19:52559006:C:T	27	16	-0.145668	0.0386112	0.000161504	3	3	3	3	3	2	2		2	2	3	3	3	2	3	3	2	3	3	3	3	3	1	2	2	2	2	2	3
MAIT	ENSG00000269834	19:52412711:TG:T	28	17	-0.413661	0.056264	1.95039e-13	3	3	3	3	3	2	3		2	2	3	3	3	2	3	4	2	3	3	4	2	3	4	2	2	2	2	2	4
MAIT	ENSG00000271109	19:34860538:C:T	26	15	0.149811	0.0401664	0.000191669	3	4	3	3	3	2	3		2	2	3	3	3	2	3	3	2	3	3	3	2	1	1	2	2	2	2	2	4
MAIT	ENSG00000271717	19:8283176:GA:G	28	17	0.163299	0.01722	2.46757e-21	3	3	3	4	3	2	3		3	2	3	3	3	2	3	2	2	3	2	2	2	3	3	3	3	2	2	2	4
MAIT	ENSG00000275395	19:39894940:C:A	19	16	0.660305	0.0418124	3.52851e-56	3	3	3	1	1	2	4		3	2	4	3	4	2	3	3	3	3	3	1	1	1	3	3	1	1	1	1	4
MAIT	ENSG00000282851	19:17407735:C:T	28	17	-0.106734	0.0265554	5.83705e-05	4	4	4	4	4	2	3		2	2	3	4	4	2	3	4	2	4	4	3	2	2	3	2	2	2	2	3	4
MAIT	ENSG00000282951	19:40782818:G:GTCAA	26	15	-0.221805	0.0482293	4.24603e-06	4	1	5	4	2	2	3		2	2	4	3	3	2	4	4	2	4	4	3	1	4	2	4	2	2	2	2	5
MAIT	ENSG00000283103	19:58326586:TCACCCTCAGCCTCACACAGGCACCCTCAGCTCTCACACAGGCACCCTCAGCCCTCACACAGCCGCCCTCACCCTCAGCCTCACACAGG:T	28	18	0.155177	0.0334172	3.42342e-06	4	4	4	3	4	2	4		2	2	3	4	4	2	4	4	2	4	4	3	2	4	2	4	4	2	2	2	4
MAIT	ENSG00000284428	19:23243053:AAAAAAG:A	28	9	0.0707635	0.0188141	0.000169098	3	3	2	2	2	2	2		2	2	3	3	3	2	3	2	2	3	2	2	2	3	2	2	2	2	2	2	3
MAIT	ENSG00000287533	19:19799872:CA:C	21	14	-0.194723	0.0473184	3.86916e-05	3	3	3	3	4	2	3		2	2	3	3	3	1	4	2	2	3	3	3	1	1	1	1	2	1	2	1	4
MAIT	ENSG00000287603	19:48589294:G:A	16	10	-0.243131	0.0306282	2.05251e-15	4	3	4	4	3	2	4		2	1	4	3	4	2	1	1	2	1	1	1	2	1	1	1	1	2	1	1	4
MAIT	ENSG00000288827	19:47329089:C:T	28	10	0.256319	0.0559732	4.66505e-06	4	4	3	2	2	2	2		2	2	4	4	4	2	3	3	2	2	4	2	2	2	2	2	2	2	2	2	4
MAIT	ENSG00000288899	19:57311476:C:T	28	16	-0.107131	0.0170975	3.7077e-10	3	3	3	3	4	2	3		2	2	3	3	3	2	4	4	2	4	3	3	2	2	3	2	2	2	2	2	4
MAIT	ENSG00000288942	19:35260291:C:CTTT	28	14	-0.114133	0.0299147	0.000136032	4	4	4	3	4	2	3		2	2	3	2	2	2	3	2	2	4	3	3	2	3	2	2	3	2	2	2	4
MAIT	ENSG00000289115	19:42085283:GT:G	28	19	-0.443105	0.0576366	1.49563e-14	3	3	3	3	3	2	4		2	2	3	3	3	2	3	4	2	3	4	4	2	3	3	3	3	2	2	2	4
MAIT	ENSG00000289298	19:41555302:CT:C	27	18	-0.351935	0.0704591	5.8873e-07	3	3	3	4	4	2	3		2	2	4	3	3	2	3	4	3	3	3	3	2	1	3	3	2	2	2	2	4
MAIT	ENSG00000290058	19:32661390:A:G	7	3	-0.239378	0.0623422	0.000123161	1	1	1	1	1	1	1		1	2	1	1	1	3	1	3	1	1	1	1	1	1	1	2	1	2	1	2	3
MAIT	ENSG00000290073	19:52597070:A:G	28	17	-0.125048	0.0235672	1.1206e-07	3	3	3	4	3	2	4		2	2	4	4	3	2	4	3	2	3	3	3	2	3	3	2	2	2	2	2	4
MAIT	ENSG00000290988	19:37576988:A:C	19	15	0.227516	0.0547482	3.24334e-05	3	3	3	1	3	1	3		2	2	3	3	3	1	3	3	3	3	3	4	1	1	1	1	1	2	2	1	4
MAIT	ENSG00000291131	19:53197554:T:C	28	21	-0.354372	0.0313312	1.16423e-29	3	4	3	4	4	2	3		2	2	4	4	4	2	3	3	4	3	3	4	2	3	3	3	3	2	3	2	4
MAIT	ENSG00000003393	2:201789909:TTTG:T	28	19	0.1985	0.0275413	5.70511e-13	3	3	3	4	3	2	4		4	2	4	3	3	2	3	3	2	3	4	3	2	4	3	3	2	2	2	2	4
MAIT	ENSG00000003402	2:201164278:T:TA	28	17	-0.0243158	0.00542155	7.29023e-06	3	4	3	3	4	2	3		2	2	3	3	4	2	3	3	2	3	4	3	2	3	3	2	2	2	2	2	4
MAIT	ENSG00000003509	2:37204277:AT:A	28	12	0.0765557	0.0134099	1.13715e-08	4	3	2	2	2	2	3		2	2	3	5	3	2	3	4	2	3	2	2	2	3	3	2	2	2	2	2	5
MAIT	ENSG00000006607	2:241356106:A:C	28	20	0.145107	0.0191722	3.77263e-14	4	4	3	3	4	2	3		2	2	3	4	4	2	4	3	3	4	3	3	2	3	3	3	3	2	2	2	4	-0.05985
MAIT	ENSG00000013441	2:200881958:C:CA	28	9	0.0315961	0.00925765	0.000642579	3	3	3	2	2	2	3		2	2	3	3	3	2	3	2	2	2	2	2	2	2	2	2	2	2	2	2	3
MAIT	ENSG00000014641	2:63674717:CA:C	28	16	-0.0460073	0.0103393	8.59717e-06	3	3	3	3	3	2	3		2	2	3	3	3	2	3	2	2	3	2	4	4	3	3	2	2	2	2	2	4
MAIT	ENSG00000023228	2:206140943:T:TACACACACACACACACAC	28	12	0.0705429	0.0175466	5.81177e-05	3	3	3	2	2	2	3		2	2	3	3	3	2	3	3	2	2	2	2	2	3	3	2	2	2	2	2	3
MAIT	ENSG00000030419	2:213041968:T:C	28	13	0.0831352	0.0142682	5.65628e-09	3	3	3	2	2	2	3		3	2	2	3	3	2	3	3	2	3	3	3	2	2	2	2	2	2	2	2	3
MAIT	ENSG00000034510	2:84855402:T:G	28	17	-0.095462	0.0163082	4.81019e-09	4	3	4	4	2	2	3		2	2	4	4	4	2	3	3	2	2	3	2	2	3	2	3	3	3	2	3	4
MAIT	ENSG00000035115	2:264019:C:A	28	22	-0.241858	0.0167816	4.34199e-47	4	4	4	3	4	4	3		3	2	3	4	4	2	3	3	2	4	4	4	2	3	3	3	3	3	2	2	4	-0.2851
MAIT	ENSG00000036257	2:224487744:C:G	28	15	0.0266317	0.00509129	1.6875e-07	4	4	4	4	3	2	4		2	2	4	3	4	2	3	3	2	3	2	2	2	3	2	3	2	2	2	2	4
MAIT	ENSG00000040933	2:98446855:T:A	28	14	0.0284422	0.00734695	0.000108261	4	3	3	2	2	2	2		2	2	2	3	4	2	3	3	2	4	3	2	2	4	3	4	4	2	2	2	4
MAIT	ENSG00000042493	2:85382939:GA:G	27	25	-0.329709	0.0359282	4.43713e-20	3	3	3	3	3	3	3		4	3	4	3	3	2	1	4	3	3	3	3	3	3	3	3	3	3	3	2	4
MAIT	ENSG00000054219	2:159943590:C:A	28	19	0.0691088	0.00875046	2.84006e-15	3	3	3	3	3	2	3		2	2	3	3	3	2	3	3	3	3	3	3	2	3	3	2	3	2	2	2	3
MAIT	ENSG00000055044	2:202217473:TA:T	28	3	0.109391	0.0276801	7.75087e-05	2	2	2	2	3	2	2		2	2	2	2	2	2	2	2	2	2	2	2	2	3	2	2	2	2	2	2	3
MAIT	ENSG00000061676	2:182962290:G:A	17	11	-0.213196	0.0306709	3.62464e-12	3	3	3	4	3	2	4		2	2	3	1	3	2	4	4	2	1	1	1	1	1	1	1	1	1	2	1	4
MAIT	ENSG00000064012	2:201288355:T:G	28	15	0.0433997	0.00794641	4.72016e-08	4	3	3	3	4	2	4		2	2	3	3	4	2	4	4	2	3	3	2	2	3	2	2	2	2	2	2	4
MAIT	ENSG00000064933	2:189714966:AAGAGAG:A	28	15	0.117313	0.0167779	2.70687e-12	4	4	3	4	3	2	3		2	2	4	3	4	2	4	2	2	3	2	4	2	3	4	2	2	2	2	2	4
MAIT	ENSG00000067066	2:230466991:C:T	28	18	0.0293298	0.0062666	2.86404e-06	3	3	3	3	3	2	3		2	2	3	3	3	2	3	3	2	4	3	3	3	3	3	2	2	2	2	2	4
MAIT	ENSG00000068024	2:239336263:G:A	28	19	-0.0747643	0.00961666	7.5774e-15	4	3	4	3	3	2	3		2	2	3	3	3	2	4	2	3	3	3	3	2	3	3	3	5	2	2	2	5
MAIT	ENSG00000068654	2:86138590:G:A	28	18	0.0958919	0.0178487	7.76577e-08	3	3	3	3	3	2	3		2	2	3	3	3	2	3	3	2	3	3	3	2	3	3	3	2	2	2	2	3
MAIT	ENSG00000068697	2:20009270:T:TAAA	28	6	-0.0626298	0.0148241	2.39098e-05	2	2	3	2	2	2	3		2	2	2	2	2	2	3	2	2	3	2	2	2	3	2	2	2	2	2	2	3
MAIT	ENSG00000068724	2:46926457:T:C	28	11	-0.100274	0.0185608	6.57415e-08	3	3	3	2	3	2	2		2	2	2	2	2	2	3	2	2	3	3	3	2	3	3	2	2	2	2	2	3
MAIT	ENSG00000068878	2:54003658:C:A	28	18	-0.0957846	0.007107	2.12175e-41	4	3	3	4	4	3	3		2	2	3	3	4	2	3	3	3	4	4	3	2	2	3	2	2	2	2	2	4
MAIT	ENSG00000071051	2:105769174:A:G	28	17	-0.0490242	0.00761944	1.24212e-10	4	4	4	4	4	2	4		2	2	4	4	4	2	3	3	2	3	3	3	2	3	3	2	2	2	2	2	4
MAIT	ENSG00000071073	2:98657955:A:G	28	20	0.164171	0.00856372	6.5241e-82	3	3	3	3	3	2	4		4	2	4	4	4	2	4	4	4	3	3	3	2	3	2	3	3	2	2	2	4
MAIT	ENSG00000072135	2:130376700:A:ATC	28	10	-0.0776749	0.0157138	7.68844e-07	4	4	2	2	3	2	2		2	2	2	3	2	2	2	2	2	3	4	3	2	3	3	2	2	2	2	2	4
MAIT	ENSG00000074054	2:121499512:CAAA:C	28	10	-0.0474917	0.0106636	8.44271e-06	3	3	2	2	2	2	2		2	2	3	2	3	2	3	2	2	3	4	4	3	2	2	2	2	2	2	2	4
MAIT	ENSG00000075292	2:71307031:G:C	28	17	-0.0631163	0.00653262	4.38448e-22	4	4	4	3	4	2	4		2	2	4	4	4	2	4	4	2	4	4	4	2	3	3	2	2	2	2	2	4
MAIT	ENSG00000075884	2:143241910:T:C	28	20	-0.163818	0.0104417	1.80379e-55	4	3	4	3	3	2	4		3	2	3	3	4	2	3	3	3	3	3	3	3	3	3	2	2	2	2	2	4
MAIT	ENSG00000076003	2:135834787:C:CAAA	28	16	-0.0779129	0.0184028	2.29819e-05	4	3	3	3	3	2	4		2	2	3	3	3	2	4	2	2	3	3	3	2	4	2	2	3	2	2	2	4
MAIT	ENSG00000077044	2:233283527:CAG:C	28	16	0.110629	0.0261856	2.39126e-05	4	3	3	3	2	2	3		2	2	3	3	2	2	3	3	3	3	3	3	3	3	2	2	2	2	2	2	4
MAIT	ENSG00000077232	2:182723037:C:CT	28	14	0.051715	0.0116586	9.17391e-06	4	4	3	3	4	2	4		2	2	4	4	3	2	4	2	2	4	4	4	2	2	2	2	2	2	2	2	4
MAIT	ENSG00000077380	2:171801907:CTGTGTGTG:C	28	19	0.124485	0.0135435	3.87327e-20	4	3	4	3	3	2	3		2	2	3	3	4	2	3	3	2	3	3	3	2	3	3	2	3	2	3	2	4
MAIT	ENSG00000079246	2:216096472:T:C	28	19	0.028434	0.00566129	5.09934e-07	4	4	4	4	4	2	4		2	2	4	4	4	2	4	5	2	4	4	4	2	4	3	3	3	2	2	2	5
MAIT	ENSG00000079263	2:230226762:CA:C	28	14	0.0371203	0.00787999	2.46856e-06	3	3	3	3	3	2	3		2	2	3	3	3	2	3	3	2	2	3	3	2	2	2	2	2	2	2	2	3
MAIT	ENSG00000079785	2:15535551:T:TAAAC	28	17	0.039286	0.0102837	0.000133331	3	3	3	2	3	2	3		2	2	3	2	3	2	3	2	3	3	3	3	3	3	3	3	2	2	2	2	3
MAIT	ENSG00000082258	2:134885285:T:TAATA	28	13	0.0299043	0.00889327	0.000772185	3	3	3	2	3	2	3		2	2	3	3	3	2	3	2	2	3	2	2	2	3	2	3	2	2	2	2	3
MAIT	ENSG00000082898	2:61528733:TTATATATATATATATATATATATATA:T	28	17	0.0302966	0.00786309	0.000116674	3	3	3	3	3	2	2		3	2	3	3	3	2	3	3	2	3	3	3	2	3	3	2	2	2	2	2	3
MAIT	ENSG00000084090	2:96209559:T:A	28	17	0.0651052	0.0115433	1.69954e-08	4	4	4	3	3	2	4		2	2	4	4	3	2	4	3	2	4	3	3	2	4	3	2	2	2	2	2	4
MAIT	ENSG00000085449	2:223971845:A:C	28	12	0.127606	0.0251059	3.72094e-07	3	3	3	2	2	2	3		2	2	3	3	3	2	3	3	2	3	2	2	2	2	3	2	2	2	2	2	3
MAIT	ENSG00000085982	2:233566769:G:A	28	20	-0.410659	0.0295743	7.73298e-44	4	4	4	4	3	2	4		4	2	4	4	4	2	4	3	4	4	4	3	3	3	2	3	2	2	2	2	4	0.08825
MAIT	ENSG00000087338	2:69892123:C:A	28	16	0.0658333	0.0108696	1.38974e-09	3	3	3	3	3	2	3		2	2	3	3	3	2	3	4	2	3	3	3	2	2	2	2	3	2	2	2	4
MAIT	ENSG00000091436	2:173083367:T:A	26	21	0.463299	0.0349936	5.18828e-40	4	1	3	3	4	2	3		2	2	3	1	3	4	3	3	3	3	3	3	3	3	3	3	3	3	2	2	4
MAIT	ENSG00000095002	2:47447145:T:G	28	18	-0.107541	0.0241492	8.45994e-06	3	3	3	3	3	2	3		2	2	3	3	3	2	3	3	2	3	3	3	2	3	3	3	2	2	2	2	3
MAIT	ENSG00000114933	2:205996326:A:AT	28	13	-0.0336344	0.00778402	1.5536e-05	4	4	4	3	2	2	2		2	2	4	4	4	2	3	2	2	4	4	3	2	2	3	2	2	2	2	2	4
MAIT	ENSG00000114978	2:74144194:C:CG	28	20	0.0605335	0.0119988	4.53661e-07	4	4	4	3	3	2	3		2	2	4	4	4	2	4	3	2	4	4	4	2	4	4	4	3	3	2	2	4
MAIT	ENSG00000115009	2:227805721:T:C	3	1	0.500815	0.0512694	1.54008e-22	1	1	1	1	1	2	1		1	1	1	1	1	1	1	1	1	1	1	1	1	2	1	1	1	1	1	1	2
MAIT	ENSG00000115020	2:208264168:G:A	28	19	0.168865	0.0175481	6.39531e-22	4	4	4	4	4	2	4		4	2	4	4	4	2	4	2	2	3	4	4	3	5	5	2	3	2	2	2	5
MAIT	ENSG00000115053	2:231448257:C:G	28	15	-0.0492959	0.00984412	5.50988e-07	4	4	4	3	2	2	3		2	2	3	4	4	2	3	3	3	4	2	2	2	4	2	3	2	2	2	2	4
MAIT	ENSG00000115091	2:113907971:TC:T	28	14	0.0350288	0.00971196	0.000310032	4	4	3	2	2	2	2		2	2	3	4	3	2	4	2	2	3	4	2	3	3	3	3	2	2	2	2	4
MAIT	ENSG00000115109	2:119995065:T:TACAC	28	15	-0.11709	0.0274844	2.04231e-05	3	3	2	3	2	2	2		2	2	3	2	2	2	3	3	2	3	3	3	2	3	3	3	2	3	3	2	3
MAIT	ENSG00000115138	2:25161587:C:CGCCGCTGCT	28	22	0.712302	0.0561889	7.93843e-37	4	4	4	4	4	2	4		4	2	4	4	4	2	4	4	4	4	4	4	4	4	4	4	4	2	2	2	4
MAIT	ENSG00000115145	2:152161494:T:TA	28	12	0.246865	0.0500061	7.94585e-07	3	3	2	2	3	2	2		2	2	3	3	3	2	3	2	2	3	3	2	2	3	2	3	2	2	2	2	3
MAIT	ENSG00000115232	2:181499916:G:T	27	19	0.0545286	0.0130327	2.86454e-05	3	3	3	3	3	2	3		2	2	3	3	3	2	3	3	2	4	3	3	3	1	3	3	3	2	2	2	4
MAIT	ENSG00000115233	2:161457624:T:A	28	6	-0.115035	0.0292259	8.28291e-05	3	3	2	2	2	2	2		2	2	2	2	2	2	3	2	2	3	2	2	2	2	2	3	2	2	2	2	3
MAIT	ENSG00000115239	2:53632862:C:T	28	12	-0.0443464	0.010189	1.34673e-05	3	3	3	2	2	2	3		2	2	3	3	3	2	3	2	2	3	2	2	2	2	3	3	2	2	2	2	3
MAIT	ENSG00000115241	2:27366094:CTG:C	28	11	-0.0333023	0.0088299	0.000162248	3	3	3	2	3	2	3		2	2	3	2	2	2	3	2	2	2	2	2	2	4	3	3	2	2	2	2	4
MAIT	ENSG00000115274	2:74466039:GGA:G	28	20	-0.172777	0.0290527	2.73091e-09	4	3	3	3	3	2	3		2	2	4	4	3	2	3	3	4	3	3	4	2	3	4	4	3	2	2	2	4
MAIT	ENSG00000115275	2:74510397:TA:T	28	18	0.0999442	0.0182117	4.06682e-08	3	3	4	3	3	2	4		2	2	4	3	4	2	4	3	2	3	4	3	2	3	3	3	2	2	2	2	4
MAIT	ENSG00000115295	2:29011101:T:C	27	16	-0.0401305	0.00864822	3.47872e-06	3	3	3	4	4	2	3		2	2	3	3	3	2	3	3	2	3	2	2	3	1	3	3	2	2	2	2	4
MAIT	ENSG00000115306	2:54572422:C:T	28	21	-0.190147	0.0123695	2.51094e-53	4	4	4	4	3	2	4		4	2	4	3	4	3	4	3	4	3	3	3	2	3	3	3	2	2	2	2	4
MAIT	ENSG00000115310	2:55053696:C:CA	28	16	-0.0439524	0.00918212	1.69512e-06	3	3	3	2	3	2	2		2	2	2	3	3	2	3	3	2	3	3	2	2	3	3	3	3	2	2	3	3
MAIT	ENSG00000115317	2:74611882:G:GTTTTTT	28	2	-0.199068	0.0541796	0.000238576	2	2	2	2	2	2	2		2	2	2	2	2	2	3	2	2	2	2	2	2	2	2	2	2	2	2	2	3
MAIT	ENSG00000115350	2:74958729:G:T	28	21	0.0727161	0.0104465	3.38282e-12	4	4	4	4	4	2	4		2	2	4	4	4	2	4	3	4	4	4	4	3	3	3	4	4	2	2	2	4	0.3287
MAIT	ENSG00000115353	2:75211452:A:G	28	15	-0.503839	0.124091	4.90266e-05	3	3	3	2	3	2	3		2	2	3	3	3	2	3	2	2	3	3	3	2	3	3	2	2	2	2	2	3
MAIT	ENSG00000115364	2:75705616:C:CAA	28	13	-0.0675118	0.015363	1.11062e-05	3	3	4	3	3	2	3		2	2	3	3	3	2	3	2	2	3	3	2	2	2	2	2	2	2	2	2	4
MAIT	ENSG00000115368	2:189396671:TAA:T	28	13	0.0846469	0.0223717	0.000154535	3	3	3	2	2	2	3		2	2	3	3	3	2	3	3	2	3	3	2	2	3	2	2	2	2	2	2	3
MAIT	ENSG00000115392	2:58241434:G:C	28	20	0.80075	0.0770484	2.67343e-25	4	4	4	4	4	4	3		3	2	4	4	4	2	4	4	2	4	4	4	2	4	4	4	2	2	2	2	4	0.07465
MAIT	ENSG00000115423	2:84459633:A:G	26	18	-0.180938	0.0372765	1.21029e-06	4	3	4	2	4	2	4		2	2	4	3	3	2	4	4	3	4	4	4	4	1	1	2	4	2	4	2	4
MAIT	ENSG00000115446	2:98676013:T:C	28	10	-0.0514443	0.0166352	0.00198476	3	3	3	2	2	2	3		2	2	3	2	2	2	3	2	2	2	2	2	2	3	3	3	2	2	2	2	3
MAIT	ENSG00000115464	2:61401540:ATT:A	28	17	-0.0198878	0.0046634	2.00217e-05	4	3	3	3	3	2	3		2	2	3	3	4	2	3	3	2	3	3	3	2	3	3	2	2	2	2	2	4
MAIT	ENSG00000115484	2:61859266:T:C	28	17	0.0720117	0.0115479	4.49117e-10	3	3	4	3	2	2	4		2	2	4	3	4	2	4	3	2	3	3	4	2	3	4	4	2	2	2	2	4
MAIT	ENSG00000115523	2:85707376:C:A	27	18	0.68647	0.0354153	1.06476e-83	3	2	3	3	3	1	4		2	4	4	3	3	3	4	3	3	3	3	3	2	3	2	2	2	2	2	2	4
MAIT	ENSG00000115524	2:197335489:T:G	28	19	0.0343007	0.00599041	1.02866e-08	3	3	4	3	3	2	4		4	2	4	4	4	2	4	4	2	3	3	3	2	3	4	3	2	2	2	2	4
MAIT	ENSG00000115525	2:85853891:T:A	28	20	-0.158337	0.0134696	6.64991e-32	4	4	3	3	4	2	3		3	2	3	3	4	2	4	3	3	3	3	3	2	2	2	3	3	2	2	3	4
MAIT	ENSG00000115541	2:197455999:A:C	28	12	0.204748	0.0444578	4.11595e-06	3	3	3	3	2	2	3		2	2	3	3	3	2	3	2	2	2	3	2	2	2	3	2	2	2	2	2	3
MAIT	ENSG00000115561	2:86446089:T:G	28	8	0.217197	0.040811	1.0263e-07	3	3	3	2	3	2	2		2	2	2	3	2	2	3	2	2	2	2	2	2	2	3	2	2	2	2	2	3
MAIT	ENSG00000115604	2:102356207:C:CT	25	20	0.105679	0.0096878	1.04973e-27	5	5	4	5	3	2	3		3	4	3	5	5	2	3	3	3	1	5	5	2	1	1	3	3	3	2	2	5
MAIT	ENSG00000115607	2:102350323:T:C	16	10	0.26525	0.0139269	7.11906e-81	1	1	4	3	1	2	4		1	2	3	1	3	2	3	3	3	1	1	1	1	1	1	3	2	2	1	2	4
MAIT	ENSG00000115652	2:106282102:A:G	28	10	0.075442	0.0205955	0.000249254	3	3	3	2	2	2	2		2	2	3	2	3	2	3	3	2	3	3	2	2	2	2	2	2	2	2	2	3
MAIT	ENSG00000115687	2:241108335:A:G	28	14	-0.231658	0.032521	1.05334e-12	4	3	4	2	4	2	4		3	2	4	4	4	2	3	2	2	3	4	3	2	2	2	2	2	2	2	2	4
MAIT	ENSG00000115750	2:9845541:T:C	28	24	0.115851	0.0116238	2.13332e-23	3	3	4	3	3	4	4		4	2	3	3	3	2	3	4	3	3	3	4	3	3	3	3	4	2	4	2	4
MAIT	ENSG00000115756	2:10300230:C:A	28	16	-0.0452889	0.010369	1.25544e-05	3	3	3	3	3	2	3		2	2	3	3	3	2	3	2	2	3	3	3	2	3	3	2	2	2	2	2	3
MAIT	ENSG00000115758	2:10544404:G:C	28	13	0.0581462	0.0117845	8.05031e-07	3	3	3	2	3	2	2		2	2	3	3	3	2	3	2	2	3	3	3	2	2	3	2	2	2	2	2	3
MAIT	ENSG00000115760	2:32483298:C:T	28	4	-0.0574929	0.0159217	0.000305059	2	3	2	2	2	2	2		2	2	2	2	2	2	2	2	2	2	2	2	2	3	2	2	2	3	2	2	3
MAIT	ENSG00000115761	2:10707272:C:G	28	10	-0.0427907	0.0102538	3.00402e-05	3	3	2	2	3	2	2		2	2	3	3	2	2	3	2	2	3	2	3	2	2	3	2	2	2	2	2	3
MAIT	ENSG00000115762	2:131105300:A:G	28	15	-0.180472	0.0325394	2.91832e-08	4	3	4	2	2	2	3		2	2	4	3	4	2	3	3	2	4	4	2	2	3	3	2	2	2	3	2	4	-0.527
MAIT	ENSG00000115806	2:170913805:G:A	28	17	0.042729	0.0104429	4.28269e-05	4	4	4	4	4	2	4		2	2	4	4	3	2	4	3	2	3	2	4	2	4	4	4	2	2	2	2	4
MAIT	ENSG00000115816	2:37231568:G:A	28	23	-0.0794654	0.0092376	7.80763e-18	4	4	4	3	3	3	3		3	2	4	4	4	2	4	3	3	4	4	4	4	4	4	4	4	2	2	2	4	-0.1058
MAIT	ENSG00000115825	2:37252822:A:AAAAC	28	20	-0.201964	0.0218489	2.3821e-20	4	4	4	3	3	2	4		2	2	3	4	3	3	4	3	2	3	3	3	3	3	3	2	2	2	2	4	4
MAIT	ENSG00000115827	2:171467727:C:CG	28	8	0.377057	0.0777776	1.24783e-06	2	2	2	2	2	2	2		2	2	3	2	2	2	3	3	2	3	3	2	3	3	2	2	2	2	2	2	3
MAIT	ENSG00000115839	2:135157831:CA:C	28	4	-0.0739367	0.0235183	0.00166775	3	3	2	2	2	2	2		2	2	2	2	2	2	2	2	2	2	2	2	2	3	2	2	2	2	2	2	3
MAIT	ENSG00000115840	2:171885671:CAATA:C	28	17	0.0767812	0.017763	1.54247e-05	3	3	3	3	3	2	4		2	2	3	3	4	2	4	3	2	4	4	4	2	3	3	2	2	2	2	2	4
MAIT	ENSG00000115866	2:135834739:G:A	28	20	-0.066105	0.0173737	0.000141864	3	3	3	3	3	2	3		2	2	3	3	3	2	3	3	2	3	3	3	3	3	3	3	2	2	2	3	3
MAIT	ENSG00000115896	2:198042419:C:T	28	20	-0.311154	0.0242553	1.13897e-37	3	4	4	4	3	2	4		4	2	4	3	3	2	4	4	4	2	4	2	2	4	4	3	2	2	3	4	4
MAIT	ENSG00000115902	2:64979635:A:G	28	20	0.319965	0.0536492	2.46102e-09	4	3	3	4	3	3	4		2	2	4	3	4	2	3	3	2	3	3	4	2	4	3	3	3	2	2	2	4
MAIT	ENSG00000115904	2:39198053:T:C	27	12	0.0740389	0.0106892	4.31303e-12	4	3	4	4	3	2	4		2	2	4	3	4	2	4	2	2	2	2	2	2	1	3	2	2	2	2	2	4
MAIT	ENSG00000115944	2:42350663:T:TAAATACACAC	28	20	-0.0580944	0.00730355	1.80194e-15	3	4	3	3	3	2	3		2	2	3	4	3	2	3	3	2	3	4	3	4	4	4	4	2	3	2	2	4
MAIT	ENSG00000115956	2:68401197:G:A	27	19	-0.242965	0.0120699	4.04255e-90	3	1	3	3	2	3	4		2	2	3	2	3	2	3	3	3	3	3	3	2	3	3	3	2	3	3	2	4
MAIT	ENSG00000115970	2:43648745:T:C	28	9	-0.0276376	0.00739209	0.000184899	3	3	3	2	3	2	2		2	2	3	2	2	2	3	2	2	3	2	3	2	2	2	2	2	2	2	2	3
MAIT	ENSG00000115977	2:69539897:C:T	28	13	0.023269	0.00484251	1.54642e-06	3	3	3	3	2	2	2		2	2	3	3	3	2	3	3	2	3	2	2	2	3	2	3	2	2	2	2	3
MAIT	ENSG00000116001	2:70201178:A:AAAC	28	10	0.0455867	0.0138206	0.000972157	3	3	2	2	2	2	2		2	2	3	3	3	2	3	3	2	2	3	2	2	2	2	3	2	2	2	2	3
MAIT	ENSG00000116005	2:70183152:T:C	28	10	0.132231	0.0383422	0.000563281	3	4	2	4	2	2	2		2	2	3	3	3	2	3	4	2	2	2	2	2	3	2	2	2	2	2	2	4
MAIT	ENSG00000116044	2:177344293:CA:C	28	8	-0.0350234	0.0085733	4.40436e-05	3	3	3	3	2	2	2		2	2	3	3	3	2	2	2	2	2	2	2	2	2	2	2	2	2	2	2	3
MAIT	ENSG00000116106	2:221543253:C:T	26	16	0.142687	0.0164717	4.61243e-18	3	3	3	3	3	2	3		3	2	3	3	3	2	3	3	3	3	2	3	2	1	1	2	2	2	2	2	3
MAIT	ENSG00000116127	2:73384153:A:G	28	23	0.146214	0.0118489	5.52287e-35	4	4	4	3	3	3	4		3	2	4	3	3	2	4	3	3	4	4	3	4	3	3	3	3	2	2	2	4
MAIT	ENSG00000118242	2:216002988:G:A	28	16	0.296682	0.0623354	1.94118e-06	3	3	3	4	3	2	3		2	2	3	3	3	2	3	2	3	3	3	3	2	2	3	2	2	2	2	2	4
MAIT	ENSG00000118263	2:207229256:C:T	28	20	-0.214362	0.0555687	0.000114505	3	3	3	3	3	2	3		2	2	3	3	3	2	3	3	4	3	3	3	2	3	3	3	3	2	2	2	4
MAIT	ENSG00000118640	2:85529922:G:GA	28	18	0.0430883	0.00902357	1.79627e-06	4	4	4	4	3	2	3		2	2	4	3	4	2	4	4	2	4	4	4	2	3	3	3	2	2	2	2	4
MAIT	ENSG00000118965	2:19864767:A:G	28	14	0.0905539	0.0190594	2.0226e-06	3	3	2	2	3	2	2		2	2	3	3	3	2	3	3	2	3	3	3	2	3	3	2	2	2	2	2	3
MAIT	ENSG00000119041	2:196799713:C:T	28	17	-0.168675	0.0311509	6.1371e-08	4	4	3	4	4	2	4		2	2	4	4	4	2	4	4	2	4	4	4	2	4	4	2	2	2	2	2	4	-0.2273
MAIT	ENSG00000119185	2:9318881:G:C	28	20	-0.17002	0.0406839	2.92733e-05	4	4	4	4	2	3	3		2	2	4	4	4	2	3	2	3	3	3	3	2	3	4	3	2	3	2	3	4
MAIT	ENSG00000119203	2:9402030:T:C	28	12	0.107892	0.0236322	4.98407e-06	3	3	2	2	2	2	3		2	2	3	3	3	2	3	2	2	3	3	3	2	3	2	2	2	2	2	2	3
MAIT	ENSG00000119729	2:46506370:A:T	28	10	0.166574	0.0349837	1.92176e-06	3	3	3	2	2	2	2		2	2	3	3	2	2	3	3	2	3	3	2	2	2	2	2	2	2	2	2	3
MAIT	ENSG00000119787	2:38262965:G:A	28	11	0.0607858	0.0161459	0.000166699	3	3	3	2	3	2	2		2	2	3	3	3	2	2	3	2	3	2	3	2	2	2	2	2	2	2	2	3
MAIT	ENSG00000119812	2:33605951:T:C	28	6	0.0670274	0.0164361	4.54131e-05	3	3	2	2	2	2	2		2	2	3	2	2	2	3	2	2	2	2	2	2	2	3	2	2	2	2	2	3
MAIT	ENSG00000121964	2:144235634:C:T	28	11	-0.130628	0.0197531	3.76545e-11	3	3	4	3	2	2	3		2	2	3	2	2	2	3	2	2	3	2	3	2	2	2	2	2	2	3	2	4
MAIT	ENSG00000121989	2:147797920:G:A	28	19	-0.19703	0.0255629	1.28162e-14	3	3	3	4	3	2	3		2	2	3	3	3	2	3	3	2	3	3	3	2	3	3	3	3	2	2	2	4
MAIT	ENSG00000122085	2:241116799:T:C	28	16	-0.0923419	0.0136756	1.45533e-11	3	3	3	2	4	2	3		4	2	3	3	3	2	3	2	2	3	4	3	2	3	3	2	2	2	2	2	4
MAIT	ENSG00000123609	2:151270497:A:G	28	23	0.159686	0.0119103	5.47766e-41	4	4	4	4	4	2	4		5	4	4	3	4	2	4	4	3	4	4	4	3	4	3	3	3	2	2	2	5
MAIT	ENSG00000123612	2:157625480:A:G	16	11	0.360523	0.0519217	3.82236e-12	3	3	3	4	4	2	3		2	1	4	3	3	2	1	1	1	1	1	3	2	1	1	1	1	1	2	1	4
MAIT	ENSG00000123636	2:159519670:C:CT	28	17	-0.0931913	0.010726	3.67626e-18	3	3	3	3	3	2	3		2	2	3	3	3	2	3	3	2	3	3	3	2	3	3	2	2	2	2	2	3
MAIT	ENSG00000123989	2:219542000:T:C	18	9	-0.169492	0.0405923	2.97348e-05	4	1	4	4	1	2	4		2	2	4	1	4	2	4	4	2	1	1	1	2	1	1	1	2	1	2	2	4
MAIT	ENSG00000123992	2:219410770:G:T	28	14	-0.295791	0.0663234	8.2023e-06	4	4	4	2	4	2	2		2	2	4	4	3	2	4	2	2	3	4	3	2	4	2	3	2	2	2	2	4
MAIT	ENSG00000124374	2:71209009:G:A	27	8	0.102113	0.0278385	0.000244392	3	4	2	2	2	2	2		2	2	3	2	2	2	2	2	2	3	3	3	2	1	2	2	3	2	2	2	4
MAIT	ENSG00000124380	2:69918318:A:C	28	16	0.0752105	0.0133616	1.81428e-08	3	4	3	3	2	2	3		2	2	3	3	3	2	3	2	2	4	3	3	2	3	3	3	2	2	2	2	4
MAIT	ENSG00000124383	2:71103505:G:T	28	16	-0.0614174	0.0107814	1.22219e-08	4	4	4	4	2	2	4		2	2	4	3	4	2	4	4	2	4	4	4	2	4	2	3	2	2	2	2	4
MAIT	ENSG00000124831	2:237697688:G:A	28	16	-0.0492089	0.00843726	5.46571e-09	2	3	2	4	2	2	4		2	2	4	3	2	2	4	3	4	3	3	3	2	3	3	3	3	2	2	2	4
MAIT	ENSG00000125611	2:112536721:C:T	28	11	-0.0418073	0.0122461	0.000640361	4	4	2	2	2	2	2		2	2	3	3	3	2	3	2	2	3	3	3	2	3	2	2	2	2	2	2	4
MAIT	ENSG00000125629	2:118145947:C:T	28	14	0.057923	0.0152928	0.000152114	3	3	3	2	2	2	3		2	2	3	3	2	2	3	3	2	3	3	3	2	3	2	2	3	2	2	2	3
MAIT	ENSG00000125630	2:112572050:C:T	28	17	-0.109092	0.0180924	1.64245e-09	3	3	3	3	4	2	3		2	2	4	4	3	2	3	3	2	3	3	3	2	3	2	3	2	2	2	2	4
MAIT	ENSG00000125637	2:113185893:A:G	28	21	0.153585	0.0145331	4.19556e-26	4	4	4	4	4	2	4		4	2	4	4	4	2	4	4	4	4	4	4	2	4	4	4	4	2	2	2	4
MAIT	ENSG00000128654	2:176354900:A:G	28	10	0.106172	0.0298256	0.000371193	4	4	3	2	3	2	2		2	2	4	2	2	2	4	2	2	3	2	2	2	3	3	2	2	2	2	2	4
MAIT	ENSG00000130414	2:240022777:C:A	28	21	-0.0709379	0.00841576	3.4812e-17	3	3	4	3	3	3	3		2	2	3	4	4	2	3	3	2	3	3	3	2	3	3	3	2	3	3	2	4
MAIT	ENSG00000132305	2:86149879:CAAA:C	28	27	-0.108503	0.0103483	1.01059e-25	5	5	5	5	5	4	5		4	2	4	5	5	3	5	4	5	4	5	3	3	5	5	3	3	4	4	3	5
MAIT	ENSG00000132323	2:238187453:T:TAATATATATTATTA	28	15	-0.0403128	0.00952535	2.3146e-05	4	4	4	3	4	2	4		2	2	3	4	3	2	3	3	2	4	4	4	2	2	2	2	2	2	2	2	4
MAIT	ENSG00000134313	2:8839250:A:ACG	28	12	-0.104648	0.0239518	1.24759e-05	3	3	2	2	2	2	2		2	2	3	3	3	2	3	2	2	3	3	3	2	3	3	2	2	2	2	2	3
MAIT	ENSG00000134324	2:11784824:T:C	28	16	0.0518903	0.0108005	1.55191e-06	3	3	3	3	3	2	3		2	2	3	3	3	2	3	3	2	4	2	3	2	4	3	2	2	2	2	2	4
MAIT	ENSG00000134330	2:9443693:A:AG	28	9	-0.0588301	0.0138445	2.1439e-05	4	3	2	2	2	2	2		2	2	4	2	4	2	2	2	2	3	2	3	2	3	3	2	2	2	2	2	4
MAIT	ENSG00000135636	2:71444737:G:A	14	10	0.394133	0.0611193	1.12898e-10	1	1	1	3	1	1	3		1	2	3	2	3	2	3	3	3	1	1	1	1	1	3	3	1	2	1	1	3
MAIT	ENSG00000135905	2:224922337:C:A	28	23	0.125759	0.0210973	2.50853e-09	3	3	3	3	3	3	3		3	2	3	3	3	2	3	3	3	3	3	3	2	3	3	3	3	3	2	2	3
MAIT	ENSG00000135913	2:218609191:A:T	28	20	-0.126	0.015459	3.62239e-16	3	4	4	4	4	2	4		3	2	3	4	3	2	4	3	3	4	4	4	2	4	3	4	2	2	2	2	4
MAIT	ENSG00000135916	2:230870084:A:G	26	18	0.126997	0.0288726	1.08997e-05	4	3	3	3	3	2	2		2	3	3	3	3	2	1	2	2	3	3	3	2	3	1	3	5	3	3	2	5
MAIT	ENSG00000135926	2:218324931:G:A	28	14	-0.0797793	0.0149025	8.63021e-08	3	3	3	3	3	2	3		2	2	3	3	3	2	3	3	2	2	2	2	2	3	3	2	2	2	2	2	3
MAIT	ENSG00000135930	2:232591937:C:T	28	19	0.0807116	0.0122398	4.27525e-11	3	3	3	3	3	2	3		2	2	3	3	3	2	3	2	2	3	3	3	2	3	3	3	4	2	3	2	4
MAIT	ENSG00000135932	2:230661811:G:C	28	18	0.0406024	0.00870806	3.12202e-06	4	3	4	3	3	2	4		2	2	3	3	3	2	3	3	2	3	3	3	2	3	3	2	2	2	3	2	4
MAIT	ENSG00000135951	2:99141557:G:GCGCAGGCGCACGCCCA	28	24	0.23793	0.0169604	1.04297e-44	4	4	4	4	4	2	4		4	2	4	4	4	2	4	4	4	4	4	4	3	4	4	4	4	4	4	2	4
MAIT	ENSG00000135956	2:96215539:G:GTTTT	28	17	0.0954895	0.0270114	0.000407524	3	3	3	3	3	2	3		2	2	3	3	3	2	3	2	2	3	3	3	2	3	3	3	2	2	2	2	3
MAIT	ENSG00000135968	2:108429182:T:C	28	24	0.218671	0.00897545	4.19689e-131	4	4	4	4	4	2	4		4	4	4	4	4	4	4	4	4	4	4	4	4	4	4	4	2	2	4	2	4
MAIT	ENSG00000135972	2:105193777:C:CAA	28	16	-0.228714	0.0508772	6.94335e-06	3	3	3	3	3	2	2		2	2	3	3	3	2	3	2	3	3	3	3	2	3	3	2	2	2	2	2	3
MAIT	ENSG00000135976	2:97352062:T:G	28	27	0.0881602	0.00948136	1.4276e-20	3	3	3	3	3	3	3		3	2	3	3	3	3	3	3	3	3	3	3	3	3	3	3	3	4	3	3	4
MAIT	ENSG00000136536	2:159782414:C:CAAA	28	15	0.0832637	0.0209737	7.18987e-05	3	3	3	3	2	2	3		2	2	3	3	2	2	3	2	2	3	3	3	2	3	3	3	2	2	2	2	3
MAIT	ENSG00000136682	2:113428344:T:G	28	23	-0.201878	0.0192126	7.97066e-26	3	4	4	3	3	2	3		4	2	4	4	3	2	4	4	4	3	4	4	4	4	3	3	3	2	4	2	4
MAIT	ENSG00000136699	2:130065034:GT:G	28	11	-0.208362	0.0540493	0.000115715	3	3	2	2	3	2	2		2	2	3	3	2	2	3	2	2	3	3	3	2	3	2	2	2	2	2	2	3
MAIT	ENSG00000136709	2:127752596:CA:C	28	6	-0.0376112	0.00903312	3.13138e-05	3	2	2	2	2	2	2		2	2	3	2	2	2	2	2	2	3	2	2	2	4	3	2	2	2	2	2	4
MAIT	ENSG00000136710	2:130310248:G:T	28	12	0.0627318	0.0164115	0.000132145	4	4	2	3	2	2	2		2	2	4	3	4	2	4	3	2	3	3	2	2	4	2	2	2	2	2	2	4
MAIT	ENSG00000136715	2:128019412:C:A	28	4	0.0613643	0.0163559	0.000175566	2	3	2	2	2	2	3		2	2	2	3	2	2	2	2	2	2	2	2	2	2	2	2	2	2	2	2	3
MAIT	ENSG00000136717	2:127081898:G:A	28	22	0.146995	0.00977189	3.85706e-51	4	4	4	4	4	2	4		4	2	4	4	4	2	4	4	4	3	3	4	3	3	3	3	3	2	2	2	4
MAIT	ENSG00000136718	2:130336826:G:A	28	14	0.0846694	0.0217232	9.71322e-05	3	3	3	3	2	2	2		2	2	3	3	4	2	3	2	2	3	3	2	2	3	3	3	2	2	2	2	4
MAIT	ENSG00000136720	2:128322376:G:T	28	17	0.144877	0.0347501	3.05768e-05	4	3	3	3	3	2	3		2	2	3	3	3	2	3	3	2	4	3	3	2	3	3	2	2	2	2	2	4
MAIT	ENSG00000136732	2:126660411:C:T	28	20	0.0794818	0.00773704	9.33657e-25	3	3	3	3	3	2	3		2	2	3	3	3	2	3	3	2	3	4	4	3	3	3	3	3	2	2	2	4
MAIT	ENSG00000138029	2:26365795:CTTT:C	28	15	-0.0403558	0.0111274	0.000287043	3	3	3	3	3	2	3		2	2	3	3	3	2	3	3	2	3	3	2	2	3	2	2	2	2	2	2	3
MAIT	ENSG00000138030	2:27125330:C:T	26	17	0.154532	0.0440105	0.000446007	3	3	3	3	3	2	3		3	2	3	3	3	2	3	3	2	1	1	3	2	3	3	3	2	2	2	2	3
MAIT	ENSG00000138032	2:44261509:A:G	28	8	0.0714164	0.0162366	1.09015e-05	3	3	2	2	2	2	2		2	2	3	2	2	2	3	2	2	3	3	2	2	2	3	2	2	2	2	2	3
MAIT	ENSG00000138035	2:55717158:G:C	28	13	0.0473654	0.0115513	4.12393e-05	3	3	3	3	2	2	3		2	2	3	2	2	2	3	2	2	3	2	3	2	3	4	3	2	2	2	2	4
MAIT	ENSG00000138036	2:43696487:C:CA	28	17	-0.111287	0.0293321	0.000148213	3	3	3	2	2	2	3		2	2	3	3	3	2	3	3	2	3	3	3	2	3	3	3	3	2	2	2	3
MAIT	ENSG00000138071	2:65269117:G:T	28	19	-0.0361669	0.00680605	1.07282e-07	3	3	3	3	3	2	4		2	2	3	3	3	2	3	3	2	3	3	3	2	3	4	3	3	2	2	2	4
MAIT	ENSG00000138074	2:27311042:CTTT:C	28	8	-0.0983051	0.0272923	0.000315852	2	3	3	2	2	2	3		2	2	3	2	2	2	3	2	2	2	3	3	2	2	2	2	2	2	2	2	3
MAIT	ENSG00000138079	2:44289933:A:C	28	16	0.153782	0.023524	6.26631e-11	4	3	3	4	4	2	3		2	2	4	4	3	2	3	4	2	4	4	3	2	3	2	2	2	2	2	2	4
MAIT	ENSG00000138101	2:25586756:C:G	28	17	-0.23576	0.0494794	1.89035e-06	4	4	4	3	3	2	3		2	2	4	4	3	2	4	4	2	4	3	3	2	3	3	2	2	2	2	2	4
MAIT	ENSG00000138363	2:215314528:C:T	28	16	-0.0499948	0.0125058	6.39541e-05	4	3	3	4	3	2	2		2	2	5	3	3	2	3	3	2	3	2	3	2	3	3	3	2	2	2	2	5
MAIT	ENSG00000138375	2:216320605:C:CTT	28	13	0.213869	0.0596765	0.000338621	3	3	3	2	3	2	3		3	2	3	2	3	2	3	2	2	3	2	3	2	2	2	3	2	2	2	2	3
MAIT	ENSG00000138376	2:214809213:C:T	28	18	0.178301	0.0253485	2.00692e-12	3	4	4	4	3	2	4		2	2	4	3	3	2	3	3	2	4	4	3	2	3	3	4	2	2	2	2	4	-0.07685
MAIT	ENSG00000138378	2:191163985:A:C	28	18	0.0572706	0.0111466	2.77743e-07	3	3	3	2	3	2	3		2	2	3	3	3	2	3	3	2	3	3	3	2	3	3	3	3	2	2	2	3
MAIT	ENSG00000138381	2:189664505:T:C	28	18	0.12197	0.018462	3.93357e-11	3	4	4	3	3	2	3		4	2	3	3	3	2	4	4	2	4	4	4	2	3	3	2	2	2	2	2	4
MAIT	ENSG00000138385	2:169908821:CTT:C	28	9	-0.0397306	0.0101603	9.21467e-05	3	3	3	2	2	2	2		2	2	3	3	2	2	3	2	2	3	3	2	2	2	2	2	2	2	2	2	3
MAIT	ENSG00000138398	2:169651226:GA:G	28	22	-0.0650869	0.00968823	1.84056e-11	3	3	4	4	4	2	3		2	2	3	4	3	2	3	4	4	3	3	3	3	4	3	3	3	2	3	2	4
MAIT	ENSG00000138399	2:169570712:G:C	28	19	0.156206	0.0264797	3.65553e-09	4	4	4	4	4	2	4		3	2	4	4	4	2	4	4	2	4	4	4	2	4	4	4	2	2	2	2	4
MAIT	ENSG00000138430	2:174258008:T:TTG	28	15	-0.0463712	0.0100906	4.3178e-06	3	3	3	2	3	2	3		2	2	3	3	3	2	3	2	2	3	3	3	2	3	3	2	2	2	2	2	3
MAIT	ENSG00000138439	2:202767157:CTT:C	27	17	-0.0531148	0.0122558	1.46528e-05	4	3	3	2	2	2	3		3	2	3	3	3	2	3	3	2	3	3	3	2	1	3	3	2	2	2	3	4
MAIT	ENSG00000142330	2:240600693:A:G	28	14	-0.107963	0.0217676	7.05634e-07	3	3	3	3	3	2	2		2	2	3	3	3	2	3	2	2	3	2	3	2	4	3	2	2	2	2	2	4
MAIT	ENSG00000143727	2:298954:A:G	28	18	0.0495596	0.00837601	3.28165e-09	3	3	3	3	3	2	3		2	2	3	3	3	2	3	3	2	3	4	3	2	3	3	3	2	2	2	2	4
MAIT	ENSG00000143870	2:10776115:GC:G	28	18	-0.0763251	0.00934758	3.20833e-16	4	3	3	4	3	2	4		2	2	4	3	3	2	4	3	3	3	3	4	2	2	3	3	2	2	2	2	4
MAIT	ENSG00000143878	2:20446871:G:A	28	13	0.252827	0.03902	9.20682e-11	4	3	4	2	4	2	2		2	2	4	4	4	2	3	3	2	4	3	2	2	2	3	2	2	2	2	2	4	0.05065
MAIT	ENSG00000143889	2:38665065:A:G	27	16	0.112933	0.0143711	3.89217e-15	3	4	3	3	3	2	3		3	2	3	3	3	2	3	3	2	3	2	1	2	3	3	2	2	2	2	2	4
MAIT	ENSG00000143924	2:42102571:C:G	27	23	-0.0507491	0.00602541	3.6849e-17	4	4	4	3	4	3	4		4	2	4	4	4	2	4	4	4	4	4	4	3	1	3	3	3	2	2	3	4
MAIT	ENSG00000143947	2:55232359:TC:T	28	14	-0.0788463	0.013304	3.09453e-09	4	4	4	4	4	2	4		2	2	4	4	3	2	4	3	2	2	3	2	2	2	2	3	2	2	2	2	4
MAIT	ENSG00000143951	2:63377793:GTATA:G	28	8	0.0530635	0.0107367	7.72226e-07	2	2	2	2	2	2	2		2	2	2	3	2	2	3	2	2	3	3	2	2	3	3	3	2	2	2	2	3
MAIT	ENSG00000144026	2:95168424:CA:C	28	17	-0.0938542	0.0257543	0.000268208	3	3	3	3	2	2	3		3	2	3	3	3	2	3	2	2	3	3	3	2	3	3	3	2	2	2	2	3
MAIT	ENSG00000144134	2:113627286:T:C	28	19	-0.0764519	0.0199739	0.000129405	4	3	4	3	4	2	3		2	2	4	4	4	2	4	3	2	3	4	4	3	3	4	3	2	2	2	2	4	0.02
MAIT	ENSG00000144136	2:112615705:G:GT	28	16	-0.10578	0.0121486	3.11576e-18	3	3	4	4	2	2	4		2	2	4	3	4	2	4	4	2	5	2	3	2	3	3	3	2	2	2	2	5
MAIT	ENSG00000144182	2:99143133:CTTT:C	28	17	0.106392	0.0203772	1.77816e-07	3	3	3	3	3	2	3		2	2	5	3	5	2	3	3	2	5	3	3	2	5	3	2	2	2	2	2	5
MAIT	ENSG00000144306	2:174423777:CTT:C	28	12	0.100754	0.0232272	1.43927e-05	3	3	3	2	3	2	2		2	2	4	4	3	2	3	2	2	4	3	4	2	2	2	2	2	2	2	2	4
MAIT	ENSG00000144320	2:176014218:G:A	28	21	0.169521	0.0122877	2.69153e-43	3	3	3	3	3	3	3		3	2	3	3	3	3	3	3	3	3	3	3	2	5	3	2	2	2	2	2	5
MAIT	ENSG00000144357	2:169845492:TTCGTCGTCATCG:T	28	17	-0.0321545	0.00742303	1.47944e-05	3	3	3	2	3	2	2		2	2	3	2	3	2	3	3	2	3	3	3	3	5	3	3	3	2	2	2	5
MAIT	ENSG00000144362	2:169679452:G:T	26	15	-0.213781	0.0425953	5.19672e-07	4	4	3	3	3	2	2		2	2	3	3	4	2	4	3	2	4	3	3	2	1	1	2	2	2	3	2	4
MAIT	ENSG00000144381	2:197536595:CT:C	27	16	0.0439103	0.0102156	1.72057e-05	3	4	3	4	4	2	4		2	2	3	3	3	2	3	3	2	3	3	4	2	1	4	2	2	2	2	2	4
MAIT	ENSG00000144426	2:203184117:G:A	28	11	0.052904	0.0145443	0.000275368	3	3	3	2	2	2	2		2	2	3	2	3	2	3	2	2	3	2	3	2	3	3	2	2	2	2	2	3
MAIT	ENSG00000144504	2:240521955:T:A	28	24	0.29648	0.0184559	4.54538e-58	4	4	4	4	4	2	4		4	4	4	4	4	2	4	4	4	4	4	4	2	4	4	4	4	3	4	2	4
MAIT	ENSG00000144580	2:218506605:C:CT	28	18	-0.0538082	0.0110464	1.10974e-06	4	4	4	3	3	2	4		3	2	4	3	3	2	4	2	4	4	3	3	2	2	3	2	3	2	2	2	4
MAIT	ENSG00000150938	2:36257805:A:G	28	19	0.124378	0.0222141	2.15536e-08	3	3	3	4	3	2	4		2	2	4	3	3	2	4	3	2	3	3	3	2	3	3	3	3	2	2	2	4
MAIT	ENSG00000151353	2:674963:G:A	28	20	-0.108085	0.0152044	1.17041e-12	4	4	4	4	4	4	4		2	2	4	4	4	2	4	3	2	4	3	4	3	3	3	3	2	2	2	2	4
MAIT	ENSG00000151687	2:189832198:A:G	28	17	-0.0623867	0.0173469	0.000322637	3	3	3	3	3	2	3		2	2	3	3	3	2	3	2	3	3	3	3	2	3	3	2	2	2	2	2	3
MAIT	ENSG00000151689	2:190359570:AAAG:A	28	17	-0.290178	0.0534171	5.56302e-08	3	3	3	3	4	2	4		2	2	4	2	3	2	3	3	2	3	3	3	2	3	3	3	2	2	2	2	4
MAIT	ENSG00000151690	2:190584898:TGAAAGAAA:T	28	20	-0.0602301	0.0158736	0.000148026	3	3	3	3	3	2	3		2	2	3	3	3	2	3	3	2	3	3	3	3	3	3	3	3	2	2	2	3
MAIT	ENSG00000151692	2:6909889:A:C	27	13	-0.121899	0.0293492	3.27542e-05	4	4	3	2	4	2	4		2	2	4	4	3	2	4	2	2	1	3	2	2	3	2	3	2	2	2	2	4
MAIT	ENSG00000151694	2:9489814:T:TA	28	13	0.031845	0.00969498	0.00102095	2	2	2	2	2	2	3		2	2	4	2	2	2	4	3	2	4	3	5	3	3	5	5	2	2	4	2	5
MAIT	ENSG00000152056	2:223811568:C:CA	28	19	0.128784	0.0213846	1.72007e-09	4	4	3	3	2	2	2		2	2	4	3	3	2	4	4	2	4	4	4	3	2	3	4	4	3	2	4	4
MAIT	ENSG00000152082	2:130144621:C:T	28	17	0.037234	0.00585657	2.04871e-10	4	4	4	4	4	2	4		2	2	4	3	4	2	4	2	2	4	3	4	2	4	4	4	2	2	2	2	4
MAIT	ENSG00000152127	2:134232662:A:T	28	21	0.232243	0.0121599	2.57128e-81	3	3	3	5	2	2	4		2	3	3	3	3	2	3	3	3	3	3	3	3	3	3	3	3	2	2	2	5
MAIT	ENSG00000152128	2:134560936:C:T	25	17	0.21174	0.0497788	2.10353e-05	3	3	3	3	3	2	3		1	2	3	1	3	3	3	3	3	3	3	3	2	3	1	2	2	2	2	2	3
MAIT	ENSG00000152527	2:43635749:T:C	13	11	-0.193059	0.0494129	9.34293e-05	4	4	4	1	4	2	4		3	1	4	4	4	2	1	1	1	1	1	3	1	1	1	1	1	1	1	1	4
MAIT	ENSG00000152689	2:33476823:T:C	28	17	0.406519	0.0763254	1.00326e-07	3	3	3	2	3	2	3		2	2	3	3	3	2	3	2	2	2	3	2	5	3	3	3	2	3	2	3	5	0.31295
MAIT	ENSG00000153086	2:134868451:C:CT	27	15	0.309384	0.0558451	3.0239e-08	3	3	4	2	3	2	3		2	2	3	3	3	2	3	4	2	4	3	3	2	1	2	2	3	2	2	2	4
MAIT	ENSG00000153214	2:112034552:G:A	28	17	0.115195	0.0124835	2.76192e-20	4	4	4	2	4	2	2		4	2	3	4	4	2	3	2	2	4	4	3	2	3	3	3	4	2	2	2	4
MAIT	ENSG00000153234	2:156325413:A:C	26	7	-0.0512923	0.0129787	7.74943e-05	3	2	2	1	2	2	2		2	2	3	5	2	2	3	5	3	2	2	2	2	1	2	2	2	2	2	2	5
MAIT	ENSG00000153561	2:86758161:CACA:C	28	19	-0.0635602	0.0106743	2.60901e-09	3	3	3	3	3	2	4		3	2	3	3	3	2	4	4	4	4	2	3	2	3	4	3	2	2	2	2	4
MAIT	ENSG00000153563	2:86830499:A:G	19	8	-0.0915148	0.0191894	1.85116e-06	3	1	2	2	2	2	3		2	2	3	3	3	2	3	3	1	1	1	1	2	1	1	2	1	2	2	1	3
MAIT	ENSG00000153574	2:88689064:CTT:C	28	21	-0.25177	0.0377253	2.49309e-11	4	4	4	4	4	4	3		2	2	4	4	4	4	4	3	2	3	3	3	2	3	3	3	3	2	2	2	4
MAIT	ENSG00000153827	2:229783810:T:TA	28	15	0.0311446	0.0082544	0.000161238	3	3	3	3	2	2	3		2	2	3	4	3	2	3	2	2	4	3	3	2	3	3	2	2	2	2	2	4
MAIT	ENSG00000154479	2:169694622:G:A	28	19	0.280132	0.0463521	1.50742e-09	3	3	3	3	3	2	3		3	2	4	4	4	2	3	3	2	3	3	3	2	3	3	3	2	2	2	2	4	-0.00165
MAIT	ENSG00000154518	2:175181687:G:A	28	18	-0.0806012	0.00978336	1.74243e-16	4	3	4	4	4	2	4		2	2	4	4	4	2	4	3	2	3	4	4	2	4	4	4	2	2	2	2	4	-0.08435
MAIT	ENSG00000155657	2:178600410:CATATATATATATATATATATAT:C	28	12	-0.135543	0.0340825	6.98166e-05	3	3	3	2	2	2	3		2	2	4	3	3	2	3	2	2	4	3	3	2	2	2	2	2	2	2	2	4
MAIT	ENSG00000155749	2:201425728:A:AG	28	14	-0.127863	0.0346326	0.000222523	3	3	3	3	3	2	2		2	2	3	3	3	2	3	2	2	3	2	3	2	3	3	2	2	2	2	2	3
MAIT	ENSG00000157985	2:235640000:A:C	20	10	-0.209229	0.0346449	1.54836e-09	3	1	3	3	1	2	3		2	2	3	3	3	2	3	2	3	1	1	1	2	1	1	2	1	2	2	2	3
MAIT	ENSG00000157992	2:27430469:C:T	28	15	0.198813	0.0362726	4.22707e-08	4	4	4	2	3	2	2		2	2	3	3	3	2	5	2	2	4	4	3	3	3	2	2	2	2	2	3	5
MAIT	ENSG00000158435	2:101266584:A:G	28	17	-0.0393683	0.0112073	0.000443517	4	4	3	4	2	2	3		2	2	4	3	4	2	3	3	2	3	4	3	2	3	3	2	3	2	2	2	4
MAIT	ENSG00000158552	2:219177953:G:A	28	8	0.0562223	0.0131285	1.84842e-05	3	3	2	2	2	2	2		2	2	3	2	3	2	4	2	2	2	2	2	2	5	3	2	2	2	2	2	5
MAIT	ENSG00000159399	2:74847805:A:C	23	10	0.166103	0.0387008	1.77096e-05	4	4	2	1	3	2	1		2	2	1	3	4	2	1	2	2	3	2	2	2	1	3	3	3	2	2	2	4
MAIT	ENSG00000162804	2:241039055:A:G	28	18	0.269076	0.0228057	3.96674e-32	3	3	3	3	3	2	3		3	2	3	3	5	2	3	3	2	3	3	3	2	3	3	2	2	2	2	2	5
MAIT	ENSG00000162882	2:42830613:C:G	23	8	-0.193121	0.0459352	2.61997e-05	1	3	2	2	1	2	2		2	1	3	2	3	2	1	1	2	3	2	3	2	3	2	3	2	2	2	2	3
MAIT	ENSG00000162944	2:197704327:T:G	15	11	-0.444626	0.0388495	2.49586e-30	3	3	3	3	3	2	3		3	2	3	3	3	2	1	1	1	1	1	1	1	1	1	1	1	1	2	1	3
MAIT	ENSG00000162971	2:199830269:T:C	28	13	0.273782	0.0638904	1.82585e-05	3	3	2	2	2	2	3		2	2	3	2	3	2	3	2	3	3	3	3	2	3	3	2	2	2	2	2	3
MAIT	ENSG00000162976	2:11209070:C:T	28	20	0.0996294	0.0210483	2.2082e-06	3	3	3	3	3	2	3		2	2	3	3	3	2	3	4	4	4	3	3	4	3	3	3	2	2	2	2	4
MAIT	ENSG00000162994	2:55232237:T:G	28	22	0.510427	0.0400421	3.22851e-37	4	4	4	4	4	2	4		3	2	4	4	4	2	4	4	4	4	4	4	2	4	4	4	4	2	4	2	4	0.12895
MAIT	ENSG00000163001	2:55529647:C:CT	28	10	0.0573509	0.0117343	1.02143e-06	3	3	3	2	5	2	2		2	2	4	3	3	2	3	2	2	2	2	2	2	2	2	3	2	2	2	2	5
MAIT	ENSG00000163002	2:183211999:GGTGTGTGTGTGTGTGT:G	28	11	-0.0902899	0.0240289	0.000171579	3	3	3	2	2	2	2		2	2	3	2	3	2	3	2	2	3	3	2	2	3	2	2	3	2	2	2	3
MAIT	ENSG00000163082	2:222435028:G:GTATATATATGTGTATATATACACA	26	11	0.205936	0.0409685	4.98981e-07	3	3	3	2	3	2	3		2	2	4	3	3	2	1	2	2	3	2	3	2	2	1	2	2	2	2	2	4
MAIT	ENSG00000163126	2:96894892:C:T	28	9	-0.0630368	0.0181975	0.000532132	3	3	2	2	2	2	2		2	2	3	2	3	2	3	2	2	2	3	2	2	3	3	2	2	2	2	2	3
MAIT	ENSG00000163171	2:37600376:C:T	28	15	-0.0735326	0.00825606	5.26725e-19	4	4	4	4	3	2	4		2	2	4	4	3	2	4	4	2	3	2	2	2	3	3	2	2	2	2	2	4
MAIT	ENSG00000163214	2:38859284:G:C	28	16	0.0690593	0.0163587	2.42604e-05	4	4	4	3	4	2	3		2	2	4	3	3	2	4	2	2	4	4	2	2	4	3	3	2	2	2	2	4
MAIT	ENSG00000163219	2:68760880:AAT:A	28	17	-0.0356225	0.00734614	1.23998e-06	3	3	3	3	4	2	2		2	2	3	3	3	2	3	3	2	3	3	2	2	4	3	3	3	2	2	2	4
MAIT	ENSG00000163235	2:70552659:G:T	11	7	-0.338737	0.0395666	1.11709e-17	1	1	4	3	1	1	3		1	2	3	1	1	1	3	1	3	1	1	1	1	2	1	2	1	2	1	1	4
MAIT	ENSG00000163798	2:27583926:G:GT	28	12	0.063103	0.0155969	5.21328e-05	3	3	3	4	3	2	2		2	2	3	2	3	2	3	2	2	2	3	3	2	3	2	2	2	2	2	2	4
MAIT	ENSG00000163803	2:28637296:AT:A	24	12	0.237814	0.0536915	9.45552e-06	3	3	3	3	3	2	3		2	2	4	3	2	2	3	2	2	1	1	1	1	3	2	3	2	2	2	2	4
MAIT	ENSG00000163806	2:28785657:A:AT	28	13	-0.214323	0.0470154	5.1504e-06	3	3	3	2	2	2	2		2	2	3	3	3	2	3	2	3	3	2	2	2	3	3	3	2	2	2	2	3
MAIT	ENSG00000168385	2:241316356:G:GCCCGACAAACACTTAGAGCTTGTGTGGCCATCTTGTCTTT	28	28	0.261865	0.0136586	6.31229e-82	4	4	4	4	4	3	4		3	4	4	4	4	4	4	4	4	4	4	4	4	4	4	4	4	4	4	4	4
MAIT	ENSG00000168395	2:241691572:G:A	28	19	0.0497191	0.011954	3.19379e-05	4	4	4	3	4	2	4		2	2	4	3	4	2	4	3	2	3	3	4	2	3	3	3	2	2	4	2	4
MAIT	ENSG00000168397	2:241638250:C:T	28	17	0.114646	0.0185046	5.80875e-10	4	4	4	4	4	2	4		2	2	4	4	4	2	4	4	2	4	4	4	4	3	2	2	2	2	2	2	4
MAIT	ENSG00000168894	2:85593178:A:T	28	14	-0.0622385	0.0163239	0.000137438	3	4	2	2	2	2	3		3	2	3	3	2	2	3	3	2	3	3	2	2	4	3	3	2	2	2	2	4
MAIT	ENSG00000168899	2:85575351:C:CA	28	23	-0.183242	0.0161868	1.0394e-29	4	4	3	4	4	3	4		3	2	4	4	4	3	3	3	4	3	3	4	4	4	3	3	2	2	2	2	4
MAIT	ENSG00000168918	2:233092543:A:T	28	17	0.0311611	0.0076196	4.3213e-05	3	3	3	3	2	2	3		2	2	3	3	3	2	3	3	2	3	3	3	2	3	3	3	2	2	2	2	3
MAIT	ENSG00000168958	2:227373927:C:CA	28	19	-0.0677239	0.0159953	2.29572e-05	3	3	3	3	3	2	3		2	2	3	3	3	2	4	3	2	3	3	3	3	3	3	3	2	2	2	2	4
MAIT	ENSG00000169031	2:227345648:A:G	13	7	0.507322	0.12072	2.64003e-05	1	1	1	1	1	2	1		1	2	1	3	1	1	1	3	2	3	3	3	2	1	1	1	2	3	2	1	3
MAIT	ENSG00000169554	2:144286383:T:C	28	4	-0.24355	0.049499	8.64127e-07	3	2	2	2	2	2	2		2	2	2	2	3	2	2	2	2	2	2	2	2	2	3	2	2	2	2	2	3
MAIT	ENSG00000169629	2:112430208:G:A	28	27	-0.416022	0.0252137	3.68024e-61	3	3	3	4	4	3	4		3	3	3	3	4	3	3	4	4	4	4	3	3	4	4	4	4	3	4	2	4
MAIT	ENSG00000169756	2:108534410:C:G	28	21	-0.273531	0.0406959	1.80063e-11	3	3	3	3	3	2	3		3	2	3	3	3	2	4	4	2	3	3	3	2	4	4	3	2	2	3	3	4
MAIT	ENSG00000169764	2:63927663:A:T	28	8	0.0967133	0.0246698	8.84327e-05	3	3	3	2	2	2	2		2	2	3	2	3	2	3	2	2	2	2	3	2	2	2	2	2	2	2	2	3
MAIT	ENSG00000170035	2:181097077:GGT:G	28	16	0.0485204	0.012272	7.6941e-05	3	3	3	3	3	2	3		2	2	3	3	3	2	3	3	2	3	2	2	2	3	3	3	2	2	2	2	3
MAIT	ENSG00000170264	2:61870979:GA:G	25	10	0.426595	0.0920953	3.61961e-06	3	4	3	2	2	2	2		2	2	3	3	2	2	1	2	3	4	3	3	2	1	1	2	2	2	2	2	4
MAIT	ENSG00000170340	2:62324337:A:G	28	12	0.142782	0.0124493	1.8864e-30	3	3	2	2	3	2	3		2	2	4	3	4	2	4	4	2	2	2	2	2	3	2	2	2	2	3	2	4
MAIT	ENSG00000170485	2:100818222:C:A	8	4	0.489242	0.0619818	2.94268e-15	3	3	1	1	1	2	1		2	1	1	3	1	2	1	1	1	1	1	1	1	1	1	1	1	2	1	1	3
MAIT	ENSG00000170634	2:53887727:T:C	28	21	-0.124834	0.0221545	1.75383e-08	4	4	4	3	4	2	4		3	2	4	3	4	2	3	3	3	4	4	3	2	4	3	2	4	2	3	2	4
MAIT	ENSG00000170802	2:48406397:G:A	27	15	0.112741	0.0159257	1.45011e-12	3	3	3	3	3	2	4		2	2	3	3	3	2	3	2	2	3	3	3	2	1	3	2	2	2	2	2	4
MAIT	ENSG00000171055	2:36708263:C:T	28	16	-0.0632256	0.013912	5.50165e-06	3	3	3	3	3	2	2		2	2	3	3	3	2	3	2	2	3	3	3	2	3	3	3	2	2	2	2	3
MAIT	ENSG00000171103	2:28920224:C:CTT	28	10	-0.0774737	0.0145744	1.06225e-07	3	3	3	2	2	2	3		2	2	3	3	3	2	3	2	2	2	2	2	2	3	2	2	2	2	2	2	3
MAIT	ENSG00000171596	2:231514519:A:AGG	11	6	-0.183646	0.0342304	8.09463e-08	1	1	1	3	1	2	3		1	2	4	1	1	2	4	3	2	1	1	1	1	1	1	1	1	1	2	1	4
MAIT	ENSG00000171863	2:3579712:A:T	28	21	-0.0869832	0.00876574	3.30382e-23	3	3	3	3	3	2	3		3	2	3	3	3	2	4	3	2	4	3	4	3	4	4	4	3	2	2	2	4
MAIT	ENSG00000172005	2:95084674:T:C	22	12	-0.360132	0.04228	1.62626e-17	4	3	4	2	4	4	4		2	2	4	3	4	2	1	3	2	1	1	3	2	1	1	2	2	2	2	1	4
MAIT	ENSG00000172059	2:10029295:A:G	28	19	0.157392	0.0265183	2.93448e-09	4	3	4	3	3	2	4		2	2	4	3	4	2	3	3	3	3	4	3	2	3	3	2	3	2	2	2	4
MAIT	ENSG00000172071	2:88677032:A:G	28	10	0.209097	0.0460703	5.66129e-06	3	3	3	2	2	2	2		2	2	3	3	4	2	3	2	2	2	2	3	2	3	2	2	2	2	2	2	4
MAIT	ENSG00000172116	2:86825623:T:G	19	8	-0.231016	0.030789	6.22861e-14	2	3	2	2	2	2	3		4	2	4	3	4	2	3	2	1	1	1	1	2	1	1	1	1	2	1	2	4
MAIT	ENSG00000172292	2:168470997:CTTT:C	28	18	-0.175599	0.0263744	2.77733e-11	3	3	3	4	2	2	3		2	2	4	3	3	2	4	4	2	3	2	3	3	3	3	3	3	2	2	2	4
MAIT	ENSG00000172845	2:173967851:T:C	28	16	-0.0356333	0.00820162	1.39488e-05	3	3	3	3	2	2	2		2	2	3	3	3	2	3	2	4	3	3	3	2	3	3	2	3	2	2	2	4
MAIT	ENSG00000172954	2:30444038:A:G	28	23	0.232182	0.0150706	1.48495e-53	3	4	4	3	4	4	4		3	2	4	4	4	2	4	4	4	3	4	4	4	3	3	4	3	2	2	2	4
MAIT	ENSG00000172965	2:111498743:T:C	28	18	0.104268	0.0169362	7.43632e-10	3	3	3	3	3	2	3		2	2	4	3	3	2	3	2	3	3	3	2	2	3	3	3	3	2	2	2	4
MAIT	ENSG00000172985	2:109237598:G:T	20	11	0.611369	0.0538906	7.88591e-30	3	3	1	1	3	2	2		2	2	1	3	2	1	3	1	2	3	1	1	3	3	3	2	3	1	2	2	3
MAIT	ENSG00000173272	2:131504846:A:AG	28	28	0.259258	0.0122249	8.16023e-100	4	4	4	4	4	3	4		4	3	4	4	4	3	4	3	4	4	4	4	3	3	3	3	3	3	4	3	4
MAIT	ENSG00000173559	2:191578347:G:A	28	15	0.126796	0.0140564	1.87172e-19	3	3	3	4	3	2	4		2	2	4	3	3	2	4	4	2	3	3	2	2	3	2	2	2	2	2	2	4
MAIT	ENSG00000173960	2:23981476:TA:T	28	15	-0.0489914	0.0122123	6.02933e-05	3	3	3	3	3	2	3		2	2	3	3	3	2	3	2	2	2	2	3	2	3	3	2	2	2	3	2	3
MAIT	ENSG00000174501	2:96082306:A:G	28	19	-0.0789763	0.0199034	7.24822e-05	4	4	4	4	4	2	4		2	2	4	3	3	2	4	3	2	3	3	3	2	3	3	3	2	2	3	2	4
MAIT	ENSG00000176946	2:241638250:C:T	28	23	0.404241	0.0351339	1.2348e-30	4	4	4	4	4	3	4		2	2	4	4	4	3	4	4	4	4	4	4	2	4	3	4	4	2	4	2	4
MAIT	ENSG00000177483	2:237778130:A:C	28	23	0.254424	0.0399852	1.97909e-10	4	4	4	4	3	4	4		4	2	4	4	3	2	4	3	4	4	4	4	2	3	4	4	3	3	2	2	4
MAIT	ENSG00000178295	2:17765948:AAT:A	28	19	-0.184741	0.0293363	3.02772e-10	4	4	4	4	2	2	4		2	2	4	3	2	2	4	4	4	3	3	3	3	4	4	4	3	2	2	2	4
MAIT	ENSG00000178568	2:212544182:G:GATTATTTTACCTTTGGTT	14	3	0.258633	0.0555892	3.27827e-06	1	1	1	1	2	2	2		1	1	1	1	1	2	1	3	2	1	3	1	2	1	1	2	2	2	2	2	3
MAIT	ENSG00000178623	2:240632736:T:A	24	12	0.242581	0.0320412	3.70559e-14	3	3	3	3	1	2	2		2	2	3	3	3	2	3	2	2	1	1	1	2	3	3	3	2	2	2	2	3
MAIT	ENSG00000179818	2:70107803:C:CA	28	18	-0.122043	0.0222504	4.13551e-08	3	3	3	3	4	2	3		2	2	3	4	4	2	3	3	2	3	3	3	2	4	4	3	2	2	2	2	4
MAIT	ENSG00000180228	2:178489451:C:CT	28	18	0.188848	0.0349771	6.69404e-08	3	3	3	4	3	2	4		2	2	3	4	3	2	4	3	2	3	3	3	2	4	2	3	3	2	2	2	4
MAIT	ENSG00000180398	2:46942354:C:T	28	13	0.0575929	0.0141167	4.50803e-05	3	3	4	2	3	2	3		2	2	3	3	2	2	3	2	2	3	3	3	2	3	2	2	2	2	2	2	4
MAIT	ENSG00000180902	2:241759225:G:A	28	21	0.167581	0.0182459	4.13139e-20	4	3	4	4	4	3	4		2	2	3	3	4	2	3	3	3	3	3	3	2	3	3	3	3	2	2	2	4
MAIT	ENSG00000182551	2:3499795:T:A	28	19	-0.0741009	0.0173653	1.9796e-05	3	3	3	4	4	3	2		2	2	4	4	4	2	4	2	3	3	3	3	2	3	3	3	3	2	2	2	4
MAIT	ENSG00000183091	2:151789847:C:T	28	17	-0.641733	0.0898509	9.18551e-13	3	3	3	4	4	2	4		2	2	4	3	4	2	3	2	2	3	3	4	2	4	3	3	2	2	2	2	4
MAIT	ENSG00000183281	2:87079442:G:GC	28	22	0.341264	0.0325761	1.11461e-25	3	3	4	4	3	3	3		3	2	3	4	3	2	3	4	3	3	3	3	2	3	4	3	4	2	2	2	4
MAIT	ENSG00000183891	2:19906608:T:C	28	20	0.343851	0.0303228	8.34478e-30	3	3	4	4	3	2	4		2	2	3	3	3	2	3	3	4	3	3	4	2	3	3	4	4	2	2	2	4
MAIT	ENSG00000184182	2:237892276:CT:C	28	22	0.138007	0.035441	9.86056e-05	3	3	3	3	3	2	3		2	2	3	3	3	2	3	3	2	3	3	3	3	3	3	3	3	3	3	2	3
MAIT	ENSG00000184261	2:47518162:G:A	23	12	0.254957	0.0466635	4.66214e-08	3	2	3	3	2	2	3		2	2	4	3	4	2	3	3	3	4	2	2	2	1	1	1	1	1	2	2	4
MAIT	ENSG00000184898	2:151261757:G:A	28	22	-0.363179	0.0178087	1.91376e-92	4	4	4	4	4	2	3		3	4	4	4	4	2	4	4	3	3	3	4	2	4	3	3	2	2	4	2	4	-0.08435
MAIT	ENSG00000185304	2:87822373:G:A	26	22	0.644555	0.0660785	1.76679e-22	4	4	4	4	4	2	4		3	3	4	4	4	2	1	4	4	4	1	4	3	4	3	4	4	2	3	2	4
MAIT	ENSG00000185404	2:230331417:C:A	28	20	0.0860785	0.0131989	6.95421e-11	3	3	3	4	3	3	4		3	2	3	3	3	2	3	3	2	3	3	3	3	3	3	2	2	2	2	2	4
MAIT	ENSG00000186854	2:84831270:C:T	28	17	-0.425926	0.0523936	4.31562e-16	3	4	4	4	3	2	3		2	2	4	4	4	2	3	3	2	3	3	3	2	2	3	5	2	2	2	2	5
MAIT	ENSG00000187514	2:231708582:T:C	28	12	-0.0206389	0.0054619	0.000157641	4	4	4	2	3	2	2		2	2	3	3	2	2	2	5	2	4	3	3	2	2	3	2	2	2	2	2	5	-0.1544
MAIT	ENSG00000187627	2:86942370:C:G	28	20	0.267224	0.0474218	1.75011e-08	3	3	3	3	3	2	3		2	2	3	3	3	2	3	3	3	3	3	3	2	3	3	3	3	2	2	2	3
MAIT	ENSG00000188389	2:241751606:C:G	12	6	0.175082	0.039746	1.05776e-05	4	1	4	3	2	2	3		2	1	3	1	1	2	1	1	2	1	1	1	1	1	1	1	1	2	1	1	4
MAIT	ENSG00000188452	2:181464920:T:G	28	17	0.139766	0.0385712	0.000290546	3	3	3	3	2	2	3		2	2	3	3	3	2	3	3	2	3	3	3	2	3	3	3	2	2	2	2	3
MAIT	ENSG00000188687	2:74361478:G:A	28	16	0.306245	0.0606013	4.33932e-07	4	4	4	4	4	2	4		2	2	4	3	4	2	4	2	2	4	4	4	2	4	4	2	2	2	2	2	4
MAIT	ENSG00000189223	2:113231690:T:C	28	28	-0.785035	0.0354914	2.07312e-108	4	4	4	4	4	4	4		3	4	4	4	4	3	4	4	4	4	4	4	3	4	4	4	4	4	4	4	4
MAIT	ENSG00000189350	2:29011101:T:C	24	17	-0.0991004	0.0229895	1.62748e-05	4	1	4	4	3	2	4		3	2	4	4	4	2	4	3	2	1	1	1	2	3	3	3	2	2	3	3	4
MAIT	ENSG00000189362	2:190447098:A:AT	28	22	-0.0947044	0.0194316	1.0951e-06	4	4	3	3	4	2	3		3	2	3	3	3	2	3	3	3	3	3	4	2	3	3	3	3	2	4	2	4
MAIT	ENSG00000196141	2:200270303:A:AGTC	25	17	0.130784	0.0155197	3.54751e-17	5	3	3	5	5	3	4		2	2	3	1	3	2	5	5	5	1	3	1	2	5	3	3	2	2	2	2	5
MAIT	ENSG00000196151	2:159252747:C:G	28	23	-0.180468	0.0207967	4.03803e-18	4	4	4	4	4	4	4		4	2	4	4	4	2	4	3	2	3	3	3	3	3	3	4	3	2	3	2	4
MAIT	ENSG00000196504	2:152717014:C:T	28	17	-0.0254357	0.00683833	0.000199555	4	4	4	4	4	2	3		2	2	4	4	4	2	4	2	2	3	3	4	2	4	4	4	2	2	2	2	4	-0.07665
MAIT	ENSG00000196843	2:96541584:G:A	28	10	-0.0435836	0.0120974	0.000314882	3	2	2	2	2	2	2		2	2	4	2	3	2	2	2	2	3	3	3	2	3	3	3	2	2	2	2	4
MAIT	ENSG00000196912	2:97550204:G:C	28	24	-0.288548	0.0128642	1.99416e-111	3	3	4	4	3	2	4		4	4	4	4	4	2	3	3	3	3	4	4	4	3	3	4	3	2	4	2	4
MAIT	ENSG00000196950	2:195745822:G:A	28	17	0.0423342	0.0103932	4.63611e-05	4	3	3	3	4	2	3		2	2	3	3	4	2	3	3	2	3	3	2	2	3	3	3	2	2	2	2	4
MAIT	ENSG00000196975	2:69762669:C:G	28	14	-0.0641962	0.0165486	0.000104777	3	3	3	3	2	2	2		2	2	3	2	3	2	3	2	2	3	3	3	2	3	3	3	2	2	2	2	3
MAIT	ENSG00000197329	2:64215945:GA:G	26	13	0.146715	0.0368575	6.87406e-05	3	3	3	4	2	2	3		2	2	4	3	3	2	3	3	2	1	2	3	2	1	4	2	2	2	2	2	4
MAIT	ENSG00000197585	2:214684205:G:C	24	15	0.530398	0.0734891	5.30046e-13	4	4	4	4	4	2	4		2	2	3	4	4	2	4	3	2	1	3	3	2	1	4	2	2	1	2	1	4
MAIT	ENSG00000197635	2:161999638:C:T	21	11	-0.0400346	0.00858823	3.13804e-06	3	3	3	3	3	2	3		2	2	3	3	3	2	1	3	2	1	1	1	1	1	1	2	2	2	2	2	3
MAIT	ENSG00000197756	2:216494374:CT:C	28	12	-0.134324	0.0306084	1.14141e-05	3	3	3	2	4	2	2		2	2	3	3	3	2	2	2	2	3	3	3	2	2	3	2	2	2	2	2	4
MAIT	ENSG00000197872	2:16639760:T:C	23	13	0.233239	0.0275659	2.64732e-17	1	1	3	4	1	2	4		1	2	4	1	4	2	3	2	2	3	3	3	2	2	3	2	3	3	2	2	4
MAIT	ENSG00000198380	2:69304791:T:C	28	20	0.0843242	0.0101938	1.31622e-16	3	4	3	3	3	2	4		3	2	4	4	4	2	4	3	2	4	4	3	2	3	4	4	4	2	2	2	4
MAIT	ENSG00000198399	2:24356202:C:CA	28	9	-0.0775908	0.0178913	1.44576e-05	4	4	3	2	4	2	2		2	2	3	3	3	2	3	2	2	2	2	2	2	2	2	2	2	2	2	2	4
MAIT	ENSG00000198586	2:171149099:CT:C	28	15	-0.0339817	0.00720658	2.41262e-06	3	3	3	2	3	2	2		2	2	3	3	3	2	3	2	2	3	3	3	2	3	3	3	2	2	2	2	3
MAIT	ENSG00000198648	2:168272635:G:T	28	19	-0.0762754	0.0103692	1.89542e-13	3	3	4	3	3	2	3		2	2	4	3	3	2	3	3	2	3	4	3	3	3	3	3	2	2	2	2	4
MAIT	ENSG00000198885	2:96294733:C:A	20	10	0.105072	0.0253335	3.36078e-05	4	1	4	4	3	2	4		2	1	4	1	4	2	4	2	2	1	1	3	2	1	1	2	1	2	2	2	4
MAIT	ENSG00000204217	2:202464159:CA:C	28	16	-0.0662475	0.0148306	7.93445e-06	3	3	3	2	3	2	2		2	2	3	3	3	2	4	4	2	3	3	3	2	3	3	3	2	2	2	2	4
MAIT	ENSG00000204406	2:148015307:AT:A	28	16	0.0389878	0.00910481	1.85129e-05	4	3	3	2	3	2	3		2	2	3	4	3	2	3	2	2	3	3	3	2	3	3	3	2	2	2	2	4
MAIT	ENSG00000204685	2:96228187:T:TTTTA	28	11	-0.121483	0.0332718	0.000260999	3	3	2	3	2	2	2		2	2	4	3	2	2	3	2	3	3	2	2	2	3	3	2	2	2	2	2	4
MAIT	ENSG00000212978	2:61179426:G:C	28	23	-0.198606	0.0329808	1.72418e-09	3	3	3	3	3	3	3		3	2	3	2	5	3	3	3	3	3	4	3	3	3	3	3	2	3	2	2	5
MAIT	ENSG00000213626	2:30332224:T:C	28	15	0.0445115	0.0106889	3.1233e-05	3	3	3	3	3	2	3		2	2	3	3	3	2	3	2	2	3	3	3	2	2	3	2	2	2	2	2	3
MAIT	ENSG00000213639	2:28753215:T:TC	28	20	0.0789962	0.00786221	9.4151e-24	4	3	4	4	4	2	3		3	2	4	4	4	2	3	3	2	3	4	4	2	4	4	4	4	2	2	2	4
MAIT	ENSG00000213963	2:177442602:C:T	27	12	0.198461	0.0325126	1.03363e-09	3	3	3	2	2	2	3		2	2	3	3	3	2	3	2	2	3	3	3	2	2	2	2	1	2	2	2	3
MAIT	ENSG00000214184	2:108616197:CT:C	28	16	0.353744	0.0587011	1.67879e-09	3	3	3	3	3	2	3		2	2	3	3	3	2	3	2	2	3	3	3	2	3	3	2	2	2	2	2	3
MAIT	ENSG00000214595	2:54732725:A:T	27	13	0.25664	0.0461295	2.64452e-08	3	1	3	3	2	2	3		3	2	3	3	3	2	3	2	2	3	3	3	2	2	2	2	2	2	2	2	3
MAIT	ENSG00000217702	2:74114488:A:G	28	23	0.370771	0.0554145	2.21849e-11	4	4	4	4	4	2	4		3	2	4	4	4	4	4	4	3	4	4	3	4	3	2	3	4	2	3	2	4
MAIT	ENSG00000218739	2:37196980:C:G	28	15	-0.132511	0.0196012	1.37656e-11	3	3	4	3	3	2	4		2	2	4	3	3	2	3	2	2	4	3	3	2	3	2	2	2	2	2	2	4	0.0369
MAIT	ENSG00000221823	2:68167852:T:C	28	19	-0.0614305	0.0085462	6.57245e-13	4	4	4	4	3	2	3		2	2	3	4	4	2	3	3	2	3	4	3	2	4	4	4	2	3	2	2	4
MAIT	ENSG00000222017	2:197691638:G:A	28	17	-0.483397	0.0395045	1.98405e-34	3	3	3	3	3	3	3		3	2	3	3	3	2	3	3	2	3	2	3	2	3	2	2	2	2	2	2	3
MAIT	ENSG00000222020	2:239403928:C:A	28	15	0.157821	0.0306983	2.73223e-07	3	3	4	3	2	2	3		2	2	3	4	3	2	3	2	2	3	3	3	2	4	4	2	2	2	2	2	4
MAIT	ENSG00000222041	2:87563456:A:C	27	20	0.31228	0.0448359	3.28517e-12	4	3	4	3	3	2	3		2	2	3	3	4	2	3	4	3	3	3	3	2	1	3	3	3	3	2	2	4
MAIT	ENSG00000223884	2:7064487:C:G	20	11	-0.127641	0.0222701	9.95601e-09	3	3	3	2	3	2	3		2	2	3	3	3	2	3	3	2	1	1	1	1	1	1	2	1	1	2	2	3
MAIT	ENSG00000223960	2:178493797:A:G	28	15	-0.366375	0.0885718	3.5269e-05	3	3	3	3	2	2	3		2	2	3	3	3	2	3	3	2	3	3	3	2	3	2	2	2	2	2	2	3
MAIT	ENSG00000224043	2:134856905:G:GT	28	18	0.164724	0.0301985	4.90516e-08	3	3	3	3	3	2	3		2	2	3	3	4	2	3	4	2	3	4	3	2	4	3	3	2	2	2	2	4
MAIT	ENSG00000224099	2:195532423:T:TACACACAC	5	4	0.28096	0.0641858	1.20164e-05	3	3	3	2	1	1	1		1	1	1	1	1	1	1	1	1	1	1	1	1	1	1	1	1	1	1	1	3
MAIT	ENSG00000225521	2:241052599:A:G	28	18	0.258981	0.0354587	2.79884e-13	3	3	3	3	3	2	4		2	2	3	3	3	2	3	3	2	3	3	5	2	3	3	2	2	2	3	2	5
MAIT	ENSG00000225963	2:230168108:CAAAAAAAAAAAA:C	28	22	-0.46119	0.0345562	1.24842e-40	4	4	4	4	4	2	4		4	2	4	4	4	2	4	4	4	4	4	4	2	4	4	4	4	2	4	2	4
MAIT	ENSG00000226124	2:199913207:A:G	27	17	-0.16334	0.0388665	2.63891e-05	3	4	4	3	3	2	3		2	2	3	3	4	2	1	3	2	4	3	3	2	3	3	3	2	2	2	2	4
MAIT	ENSG00000226312	2:201215587:A:C	28	17	-0.147774	0.0255783	7.58999e-09	3	3	4	4	3	2	3		2	2	4	3	4	2	4	4	2	3	4	3	2	3	3	2	2	2	2	2	4
MAIT	ENSG00000226383	2:156313435:C:T	18	17	0.846285	0.048562	5.15815e-68	3	3	4	4	3	3	3		3	3	3	4	4	3	1	1	3	1	1	4	1	1	1	1	1	2	3	1	4
MAIT	ENSG00000226791	2:98733834:G:GTC	20	7	0.375781	0.101334	0.000208632	3	3	2	2	3	2	2		2	2	3	2	2	2	3	2	2	1	1	1	2	1	1	1	3	1	1	2	3
MAIT	ENSG00000226856	2:118141087:T:C	15	14	-0.582203	0.0555342	1.02672e-25	4	3	3	3	4	3	1		2	1	3	3	3	3	1	1	3	1	1	1	3	1	1	1	1	1	3	1	4
MAIT	ENSG00000227403	2:161244750:G:A	25	18	-0.428624	0.0343699	1.07617e-35	4	4	4	4	4	2	4		4	2	4	4	4	2	1	4	4	4	4	2	2	1	1	4	4	2	4	2	4
MAIT	ENSG00000228033	2:53000363:C:A	1	1	0.611497	0.0792587	1.20792e-14	1	1	1	1	1	1	1		1	1	1	1	1	1	1	1	1	1	1	1	1	1	1	1	1	1	1	1	1
MAIT	ENSG00000228043	2:138383991:TACACAC:T	28	10	0.527841	0.121299	1.35163e-05	3	3	2	2	2	2	2		2	2	3	2	2	2	3	2	2	3	2	3	2	3	3	3	2	2	2	2	3
MAIT	ENSG00000228162	2:234454623:T:C	20	9	-0.156306	0.0304705	2.90106e-07	4	4	3	2	3	2	2		2	2	3	3	3	2	3	1	2	1	1	1	1	1	1	2	2	2	1	2	4
MAIT	ENSG00000228363	2:86616365:C:T	28	15	-0.100978	0.0220178	4.51395e-06	4	3	3	3	4	2	3		2	2	3	3	3	2	3	2	2	3	2	3	2	3	3	2	2	2	2	2	4
MAIT	ENSG00000228509	2:190880872:CGCAGCAGCAGCAGCAGCAGCAGCA:C	28	17	-0.260982	0.0335148	6.85824e-15	5	4	5	3	5	2	4		2	2	5	4	5	2	5	3	2	4	4	4	2	3	3	2	2	2	2	2	5
MAIT	ENSG00000228541	2:62430711:A:T	25	7	-0.34655	0.0876806	7.73649e-05	1	1	1	2	2	2	2		2	2	3	2	2	2	3	2	2	2	2	2	3	3	3	3	2	2	2	2	3
MAIT	ENSG00000228655	2:143245618:C:CT	27	11	-0.176084	0.0163644	5.30718e-27	4	4	3	1	3	2	3		2	2	3	3	3	2	3	3	2	2	2	2	2	2	2	2	2	2	2	2	4
MAIT	ENSG00000228784	2:19869619:C:A	28	16	-0.169059	0.0399457	2.31399e-05	3	3	3	3	3	2	2		2	2	3	3	3	2	3	2	2	3	3	3	2	3	3	3	2	2	2	2	3
MAIT	ENSG00000228857	2:113878108:C:T	28	17	0.228981	0.0355417	1.1743e-10	3	3	4	4	3	2	4		2	2	3	4	3	2	4	2	2	4	4	3	2	4	3	2	3	2	2	2	4
MAIT	ENSG00000229127	2:210089267:G:T	28	7	-0.087423	0.0222675	8.63542e-05	3	2	2	3	2	2	3		2	2	3	2	2	2	3	3	2	2	2	2	2	2	2	2	2	2	2	2	3
MAIT	ENSG00000229195	2:165872386:A:C	28	18	0.274563	0.054642	5.04081e-07	3	3	3	3	3	2	3		2	2	3	3	3	2	3	3	2	3	3	3	2	3	3	3	2	2	2	2	3
MAIT	ENSG00000229337	2:177225920:CA:C	28	12	-0.126641	0.0343077	0.000223082	3	3	2	3	2	2	3		2	2	3	2	3	2	3	3	2	3	2	3	2	4	2	2	2	2	2	2	4
MAIT	ENSG00000230002	2:73463865:T:C	22	5	0.205632	0.0648309	0.00151487	3	1	2	2	1	2	2		2	2	3	1	2	2	3	2	2	1	1	1	2	3	2	2	2	2	2	2	3
MAIT	ENSG00000230587	2:43237694:C:T	28	16	0.0686456	0.0174422	8.2985e-05	3	3	3	2	3	2	3		2	2	3	3	3	2	3	3	2	3	3	3	2	3	3	2	2	2	2	2	3
MAIT	ENSG00000230606	2:97490471:G:T	27	20	-0.21436	0.0190936	3.01174e-29	4	4	4	4	4	2	3		3	3	4	4	4	2	4	4	4	3	3	3	3	3	1	2	2	2	2	2	4
MAIT	ENSG00000231312	2:39494778:A:C	28	16	0.0950643	0.0196906	1.37986e-06	3	3	3	2	4	2	3		2	2	3	3	3	2	3	2	2	3	3	3	2	3	4	3	2	2	2	2	4
MAIT	ENSG00000231327	2:70027259:C:CA	27	16	0.241469	0.0655452	0.000229599	3	3	3	3	3	2	3		2	2	3	3	3	2	3	1	2	3	3	3	2	3	3	2	2	2	2	2	3
MAIT	ENSG00000231609	2:63002946:T:C	28	7	-0.118159	0.0299461	7.95551e-05	3	2	2	2	2	2	2		2	2	3	2	2	2	2	2	2	3	3	2	2	3	2	3	2	2	2	2	3
MAIT	ENSG00000231621	2:197296471:A:G	27	18	0.365737	0.0205558	8.09304e-71	4	4	4	4	4	2	3		3	2	4	4	4	2	3	3	4	3	3	4	2	1	4	2	2	2	2	2	4
MAIT	ENSG00000231672	2:217789897:T:C	28	18	0.681567	0.0661796	7.13851e-25	3	3	3	3	4	2	4		2	2	3	3	3	2	3	3	2	3	3	3	2	4	3	3	2	2	2	2	4
MAIT	ENSG00000231682	2:234454623:T:C	25	14	-0.249888	0.0224924	1.12277e-28	3	4	4	3	4	2	4		3	2	3	4	3	2	3	2	3	2	3	1	2	1	1	2	2	2	2	2	4
MAIT	ENSG00000231851	2:105056190:C:CT	25	11	0.180723	0.0494228	0.000255509	3	3	2	3	1	2	3		2	2	3	2	3	2	3	2	2	3	3	3	2	1	1	2	2	2	2	2	3
MAIT	ENSG00000232931	2:95932640:T:C	28	20	0.059861	0.0101598	3.81617e-09	4	4	4	4	3	2	3		2	3	4	3	3	2	4	3	2	4	4	3	2	3	4	4	2	2	2	3	4
MAIT	ENSG00000233005	2:21125798:A:G	9	6	0.385943	0.0588145	5.30767e-11	1	1	1	4	1	1	4		1	1	4	1	1	1	4	1	2	1	2	3	2	1	1	1	1	1	1	1	4
MAIT	ENSG00000233654	2:190574829:TTTCC:T	27	18	-0.176272	0.0488276	0.000306092	3	3	2	3	3	2	3		2	2	3	3	3	2	3	3	3	3	4	4	2	1	3	3	3	2	2	2	4
MAIT	ENSG00000233806	2:242134509:T:C	28	21	-0.542469	0.0423715	1.58341e-37	4	3	4	3	4	2	4		3	2	4	4	4	2	3	4	3	3	4	4	2	4	3	3	4	2	2	2	4
MAIT	ENSG00000234072	2:27300550:C:CTACTAATAATAATATTTATTATTAGTAGTAG	28	16	-0.137954	0.0420096	0.00102393	3	3	3	2	3	2	2		2	2	3	3	2	2	3	3	2	3	4	3	2	3	4	3	3	2	2	2	4
MAIT	ENSG00000234162	2:105861903:TCCTC:T	28	19	-0.187752	0.0196904	1.49547e-21	4	4	4	3	3	2	4		3	2	4	4	4	2	4	3	2	3	4	3	2	4	3	3	2	2	2	2	4
MAIT	ENSG00000234171	2:3568512:T:A	28	18	-0.17514	0.030615	1.06064e-08	3	3	3	3	3	2	3		2	2	3	3	3	2	3	3	2	3	3	3	2	3	3	3	2	2	2	2	3
MAIT	ENSG00000234199	2:113993055:C:A	28	17	0.336563	0.0709392	2.09142e-06	3	3	3	3	3	2	4		2	2	3	3	4	2	3	2	2	4	3	3	2	3	3	3	2	2	2	2	4
MAIT	ENSG00000234281	2:210449833:A:G	27	10	-0.126557	0.02774	5.06037e-06	4	4	2	2	2	2	2		2	2	3	3	3	2	3	2	2	3	3	3	2	1	2	2	2	2	2	2	4
MAIT	ENSG00000234389	2:102432120:G:A	12	7	0.253903	0.0191226	3.12116e-40	1	1	4	4	1	2	3		1	2	3	1	1	2	3	4	2	1	1	1	1	1	1	1	2	1	1	1	4
MAIT	ENSG00000234936	2:43226899:G:C	26	15	0.305113	0.0632465	1.40582e-06	3	4	4	1	4	2	4		2	2	4	4	4	2	4	2	2	4	4	4	2	4	2	4	2	1	2	2	4
MAIT	ENSG00000235192	2:165843731:CTGTGTG:C	20	9	-0.228597	0.0617092	0.000211875	1	1	1	2	1	2	3		1	2	4	1	1	2	3	2	2	4	3	3	2	3	3	2	2	2	1	2	4
MAIT	ENSG00000235335	2:167891094:G:A	19	4	0.855434	0.209342	4.38308e-05	3	1	2	2	2	2	3		2	2	3	2	2	2	2	2	2	1	1	1	2	1	1	2	1	1	2	1	3
MAIT	ENSG00000235419	2:230500759:C:T	28	17	-0.121372	0.0250362	1.24794e-06	3	3	3	3	3	2	3		2	2	4	3	3	2	3	3	2	3	3	3	2	3	3	2	2	2	2	2	4
MAIT	ENSG00000235522	2:105817622:A:G	28	15	-0.0849932	0.0251369	0.000721674	3	3	3	3	3	2	3		2	2	3	3	3	2	3	2	2	3	3	2	2	3	3	2	2	2	2	2	3
MAIT	ENSG00000235576	2:7672585:C:T	25	5	-0.0688072	0.015302	6.90426e-06	2	2	3	2	3	2	2		2	2	2	3	2	2	3	2	2	1	1	1	2	2	2	2	2	2	2	2	3
MAIT	ENSG00000235665	2:7972976:C:T	11	4	0.126194	0.0329864	0.000130438	1	1	1	2	1	1	3		1	2	3	1	1	1	3	2	2	1	1	1	1	1	1	2	1	2	2	1	3
MAIT	ENSG00000235724	2:161244750:G:A	28	14	-0.16155	0.0288926	2.25239e-08	4	4	4	2	4	2	4		2	2	4	4	4	2	4	4	2	4	3	2	2	2	2	2	2	2	4	2	4
MAIT	ENSG00000236204	2:19289734:TA:T	28	11	0.380423	0.0785149	1.26462e-06	3	3	2	2	3	2	2		2	2	3	3	2	2	3	2	2	3	2	3	2	3	3	2	2	2	2	2	3
MAIT	ENSG00000236213	2:37594142:G:GT	20	16	-0.162389	0.0238643	1.01286e-11	4	3	3	3	3	3	3		2	2	4	4	4	2	3	3	3	1	3	3	2	1	1	1	1	1	1	1	4
MAIT	ENSG00000236255	2:117832335:A:G	27	14	0.22004	0.0559009	8.27639e-05	3	3	3	3	3	2	3		2	1	3	3	3	2	3	2	2	3	3	2	2	3	2	2	2	2	2	2	3
MAIT	ENSG00000236498	2:61882809:CT:C	28	14	0.0998708	0.0242294	3.758e-05	3	3	2	3	3	3	2		2	2	4	3	3	2	3	3	2	3	2	2	2	3	3	2	2	2	2	2	4
MAIT	ENSG00000236525	2:102339008:C:A	9	6	0.203924	0.0245776	1.06639e-16	1	1	3	3	1	1	4		1	2	1	1	1	2	3	3	2	1	1	1	1	1	1	1	1	1	1	1	4
MAIT	ENSG00000236790	2:8299499:G:A	21	10	-0.0559379	0.0101916	4.05039e-08	3	1	3	2	2	2	4		1	2	3	1	2	2	4	3	2	1	1	1	2	4	3	3	1	2	2	2	4
MAIT	ENSG00000237298	2:178600410:CATATATATATATATATATATAT:C	28	18	-0.07463	0.0208264	0.000339101	3	3	3	2	3	2	4		2	2	3	3	3	2	3	4	3	3	3	4	2	4	3	3	2	2	2	2	4
MAIT	ENSG00000237651	2:61149873:G:A	28	26	0.323407	0.0200458	1.48683e-58	4	3	3	3	3	4	4		3	4	3	4	3	2	3	4	4	4	3	3	4	3	3	4	4	4	3	2	4
MAIT	ENSG00000237753	2:112699765:CTTTT:C	27	15	-0.121671	0.0261035	3.14514e-06	3	3	3	3	2	2	3		2	2	3	3	2	2	3	3	2	1	2	3	2	3	3	3	3	2	2	2	3
MAIT	ENSG00000237877	2:186467675:CT:C	28	18	0.0719383	0.0143631	5.48381e-07	3	3	4	3	3	2	3		2	2	3	3	3	2	4	3	2	3	4	3	2	3	3	3	2	2	2	2	4
MAIT	ENSG00000238018	2:54572422:C:T	25	13	-0.28099	0.0413403	1.06817e-11	4	4	4	4	3	2	3		2	2	4	2	3	2	3	4	2	3	3	2	2	1	1	1	2	2	2	2	4
MAIT	ENSG00000240344	2:200889340:T:C	28	21	-0.154059	0.0163489	4.37561e-21	4	4	4	3	3	2	4		4	2	4	3	4	2	4	4	4	4	3	3	2	4	4	4	2	2	3	2	4	-0.14315
MAIT	ENSG00000241399	2:159800981:C:G	28	17	0.0661293	0.0174138	0.000146147	3	3	3	3	3	2	2		2	2	3	3	3	2	3	2	2	3	3	3	2	3	3	3	3	2	2	2	3
MAIT	ENSG00000243244	2:48532034:AAACATCATTAAGGCAGGGCAC:A	28	17	0.104381	0.0274559	0.000143653	4	3	3	2	3	2	2		2	2	4	3	3	2	4	3	2	3	3	4	3	4	3	3	2	2	2	2	4
MAIT	ENSG00000243389	2:112570782:CT:C	28	13	0.209877	0.0528564	7.16605e-05	3	3	3	2	3	2	3		2	2	3	3	3	2	4	2	2	4	2	2	2	4	3	2	2	2	2	2	4
MAIT	ENSG00000250565	2:46541996:T:C	28	18	-0.114052	0.0239925	1.99766e-06	3	4	4	3	3	2	4		2	2	4	4	3	2	4	2	2	3	3	4	2	5	4	4	2	2	3	2	5
MAIT	ENSG00000260077	2:10085005:G:A	24	16	0.327891	0.0677018	1.27787e-06	1	1	3	3	3	2	3		1	2	3	1	3	2	3	3	3	3	3	3	2	3	2	3	2	2	3	2	3
MAIT	ENSG00000261338	2:218273486:T:A	24	15	-0.174059	0.0488193	0.000363334	3	1	4	3	4	2	4		2	1	3	1	4	2	3	3	2	1	4	3	2	4	4	4	2	2	2	2	4
MAIT	ENSG00000270019	2:113842488:C:CAAAAAAAAA	28	1	-0.286747	0.0740337	0.000107414	2	2	2	2	2	2	2		2	2	2	2	2	2	2	2	2	2	2	2	2	2	2	2	2	2	2	2	2
MAIT	ENSG00000270210	2:28373408:C:A	5	1	0.234748	0.0676731	0.00052268	1	1	1	1	1	1	1		1	1	1	1	1	1	1	1	1	1	1	1	1	2	1	2	1	2	1	2	2
MAIT	ENSG00000271893	2:195563680:TA:T	10	5	0.387796	0.052939	2.383e-13	3	3	3	2	1	2	2		2	1	1	3	1	2	1	1	1	1	1	1	1	1	1	1	1	1	1	1	3
MAIT	ENSG00000272211	2:196086486:C:T	28	27	-0.279486	0.0179307	8.92465e-55	3	4	3	4	3	3	3		4	3	3	4	4	2	4	4	4	3	3	4	4	4	4	4	4	3	4	3	4
MAIT	ENSG00000272606	2:55642433:C:T	28	13	-0.130004	0.034353	0.000154117	3	3	3	2	2	2	2		2	2	3	3	3	2	3	2	2	3	3	3	2	3	3	2	2	2	2	2	3
MAIT	ENSG00000272800	2:183242202:G:A	28	18	0.118964	0.0310647	0.000128384	3	3	3	3	3	2	3		2	2	3	3	3	2	3	3	2	3	3	3	2	3	3	3	2	2	2	2	3
MAIT	ENSG00000272994	2:105295448:G:A	28	17	0.145035	0.0334933	1.48917e-05	4	4	4	3	4	2	4		2	2	4	4	4	2	4	4	2	4	3	3	2	4	4	2	2	2	2	2	4
MAIT	ENSG00000273045	2:99249085:G:A	23	15	-0.244749	0.0361383	1.26529e-11	3	3	3	3	3	2	3		2	2	3	3	3	2	3	3	2	3	3	3	2	1	1	1	1	2	2	1	3
MAIT	ENSG00000273080	2:86140227:CA:C	28	19	-0.149044	0.0368979	5.36004e-05	3	5	5	5	3	2	3		2	2	3	5	5	2	5	4	5	3	4	3	2	3	5	5	2	2	2	2	5
MAIT	ENSG00000273118	2:213035748:T:A	22	9	0.123847	0.0181003	7.79484e-12	3	1	1	1	3	2	3		2	2	3	3	2	2	3	3	2	3	2	1	2	1	1	2	2	2	2	2	3
MAIT	ENSG00000274629	2:224470878:A:G	27	14	-0.206788	0.0391735	1.30057e-07	4	3	4	4	4	2	4		2	2	4	4	3	2	4	2	2	4	3	3	2	1	2	2	2	2	2	2	4
MAIT	ENSG00000275052	2:55609667:CA:C	28	18	0.0321405	0.00786868	4.41507e-05	3	3	3	2	3	2	3		2	2	3	3	3	2	3	4	2	3	3	3	2	3	3	3	3	2	2	2	4
MAIT	ENSG00000277701	2:97358816:G:A	25	11	0.168912	0.0517041	0.00108733	3	3	3	3	3	2	2		2	2	3	3	3	2	3	2	2	3	2	2	2	1	1	1	2	2	2	2	3
MAIT	ENSG00000286145	2:127382746:A:G	28	19	0.0764656	0.0113569	1.66223e-11	3	3	3	4	3	2	3		2	2	4	3	4	2	3	3	2	3	3	3	2	3	3	3	3	2	2	2	4
MAIT	ENSG00000286223	2:202325597:C:CA	27	14	-0.243863	0.0474223	2.71299e-07	4	4	4	3	3	2	3		2	2	4	3	3	2	3	2	2	3	4	2	2	1	3	2	2	2	2	2	4
MAIT	ENSG00000286307	2:239125346:T:C	25	15	-0.249267	0.0448989	2.82843e-08	3	3	3	3	3	2	3		2	2	3	3	3	2	3	3	2	1	1	1	2	3	3	3	2	2	2	2	3
MAIT	ENSG00000286481	2:121880206:C:CA	23	13	-0.3109	0.0663622	2.80101e-06	3	3	1	1	3	2	4		2	2	3	3	3	2	3	1	2	3	3	3	2	1	1	2	2	3	2	2	4
MAIT	ENSG00000287151	2:131682500:G:C	28	27	0.738445	0.0320923	3.70129e-117	4	4	4	4	4	4	4		4	4	4	4	4	4	4	4	4	4	4	4	4	4	4	4	4	4	4	2	4
MAIT	ENSG00000287299	2:200329781:C:CAA	16	8	0.194348	0.0317577	9.37464e-10	1	1	1	3	4	3	5		1	2	3	1	1	2	1	2	3	1	1	1	1	1	3	2	2	2	2	2	5
MAIT	ENSG00000287621	2:183221561:A:C	26	14	-0.213852	0.0428151	5.89051e-07	3	3	3	3	3	2	2		2	2	4	3	3	2	3	2	2	3	3	3	2	1	1	2	3	2	2	2	4
MAIT	ENSG00000287625	2:85016434:T:TA	28	16	-0.189355	0.0418711	6.11613e-06	4	3	3	3	3	2	4		2	2	3	3	3	2	3	2	2	3	3	3	2	3	2	3	2	2	2	2	4
MAIT	ENSG00000288064	2:191043831:G:A	22	12	0.139031	0.038861	0.000346692	3	3	3	2	3	2	3		2	2	3	3	3	2	3	3	2	1	1	1	2	1	1	2	3	1	2	2	3
MAIT	ENSG00000289156	2:68255216:T:C	28	24	0.310411	0.0322224	5.77969e-22	4	4	4	3	3	2	3		3	2	3	3	4	2	3	3	3	4	3	3	3	3	4	3	4	3	3	2	4
MAIT	ENSG00000289191	2:8305030:A:T	13	8	0.265284	0.0405431	6.01956e-11	1	1	1	3	1	2	4		1	2	3	1	3	2	3	3	3	1	1	1	1	1	1	1	1	2	2	1	4
MAIT	ENSG00000289410	2:61773444:C:T	28	16	-0.172862	0.0308276	2.05429e-08	4	4	3	3	3	2	3		2	2	4	4	4	2	3	2	2	4	4	3	2	3	3	2	2	2	2	2	4
MAIT	ENSG00000289534	2:134238038:T:C	19	8	0.223806	0.0543573	3.83331e-05	3	1	3	1	2	2	1		2	2	1	3	3	1	1	2	1	3	3	3	2	1	1	2	2	2	2	2	3
MAIT	ENSG00000289545	2:37612300:A:G	19	14	0.22962	0.0426032	7.05616e-08	3	1	3	3	3	2	3		2	2	3	3	3	2	3	3	3	1	3	3	2	1	1	1	1	1	1	1	3
MAIT	ENSG00000289627	2:54572422:C:T	22	14	-0.259469	0.0442884	4.66748e-09	4	4	4	4	4	2	3		2	2	4	4	4	2	1	3	2	3	3	3	2	1	1	1	2	1	2	1	4
MAIT	ENSG00000289698	2:201288355:T:G	28	23	-0.315528	0.023858	6.27502e-40	4	3	4	4	3	4	3		4	2	4	3	3	2	3	4	3	3	4	4	2	3	3	4	3	2	3	2	4
MAIT	ENSG00000289855	2:61747487:A:G	24	16	-0.203739	0.0466204	1.2415e-05	4	4	4	1	3	2	4		4	2	1	4	4	2	1	4	2	4	4	3	1	4	3	3	2	2	2	2	4
MAIT	ENSG00000290085	2:84921139:CT:C	28	4	0.150946	0.0379342	6.91585e-05	4	2	2	2	2	2	2		2	2	2	2	2	2	3	2	2	2	2	2	2	2	2	3	2	2	2	2	4
MAIT	ENSG00000290100	2:37624732:GA:G	27	16	-0.152394	0.0250599	1.19306e-09	3	3	3	4	3	2	3		2	2	3	3	3	2	3	3	2	5	2	3	2	3	3	2	1	2	2	2	5
MAIT	ENSG00000290110	2:85294789:T:C	28	15	0.142365	0.0336288	2.30163e-05	3	3	3	2	3	2	2		2	2	3	3	3	2	3	3	2	3	3	3	2	3	3	2	2	2	2	2	3
MAIT	ENSG00000290119	2:105786856:A:AGCCTTAG	25	14	-0.205771	0.0394706	1.85533e-07	3	3	3	3	3	2	3		2	2	3	3	4	2	3	2	2	4	4	4	2	1	1	2	1	2	2	2	4
MAIT	ENSG00000291134	2:113583497:C:T	28	24	0.246283	0.0248942	4.45659e-23	3	3	3	3	4	2	3		3	3	3	3	4	2	3	3	3	3	3	3	3	3	3	3	3	3	2	2	4
MAIT	ENSG00000291147	2:242134509:T:C	28	20	-0.183462	0.037438	9.56316e-07	4	4	3	4	3	2	4		2	2	4	4	3	2	4	4	4	3	3	3	2	4	4	4	3	2	2	2	4
MAIT	ENSG00000291176	2:95988150:C:CA	28	15	0.110965	0.0215367	2.57203e-07	3	4	3	3	3	2	3		2	2	4	3	3	2	4	2	2	2	4	4	2	2	3	2	2	3	2	2	4
MAIT	ENSG00000025772	20:44960400:G:A	28	16	-0.191128	0.0335284	1.19479e-08	3	3	3	4	2	2	3		2	2	4	3	3	2	4	2	2	3	3	4	2	4	4	3	2	2	2	2	4	-0.6597
MAIT	ENSG00000054793	20:51765786:C:G	16	9	-0.453994	0.0527351	7.37373e-18	1	1	1	4	1	2	4		2	2	4	1	1	2	4	4	4	1	3	1	2	1	3	1	1	2	2	1	4
MAIT	ENSG00000060491	20:62806674:C:A	28	15	-0.0662918	0.0152727	1.42138e-05	4	4	2	3	2	2	2		2	2	4	4	2	2	4	3	2	4	3	4	2	3	3	3	3	2	2	2	4
MAIT	ENSG00000064601	20:45895460:G:GCA	28	12	-0.166472	0.0149842	1.12363e-28	3	2	3	2	2	2	2		2	2	3	2	3	2	3	3	2	3	3	3	2	3	3	2	2	2	2	2	3
MAIT	ENSG00000077984	20:24938509:T:C	28	15	0.126997	0.0115633	4.62527e-28	3	2	3	4	3	2	3		3	2	4	2	3	2	4	4	4	2	5	2	2	2	2	3	2	2	3	2	5
MAIT	ENSG00000078747	20:34338530:G:A	28	16	-0.073486	0.00573658	1.43983e-37	3	5	3	5	2	2	3		2	2	3	3	3	2	4	3	5	3	5	3	2	2	4	2	2	2	2	2	5
MAIT	ENSG00000080189	20:46358679:C:G	28	14	0.0504211	0.0119785	2.56164e-05	4	4	4	4	2	2	4		2	2	4	4	4	2	4	2	2	4	4	4	2	4	2	2	2	2	2	2	4
MAIT	ENSG00000080839	20:37184626:G:A	28	18	-0.0473799	0.0121911	0.00010173	3	3	3	3	3	2	3		2	2	3	3	3	2	3	3	2	3	2	3	2	3	3	3	3	2	2	2	3
MAIT	ENSG00000087589	20:56403779:G:A	26	17	0.510025	0.078489	8.13742e-11	3	3	3	3	3	2	4		2	2	3	3	3	2	3	3	3	1	2	1	2	3	3	3	3	2	2	2	4
MAIT	ENSG00000088298	20:35068984:A:AAAAAC	28	12	-0.0560938	0.0143256	9.01631e-05	4	4	3	3	4	2	2		2	2	3	2	2	2	3	2	2	4	4	2	2	3	2	4	2	2	2	2	4
MAIT	ENSG00000088766	20:6010080:T:TG	28	17	-0.0564867	0.0132259	1.94671e-05	4	4	4	3	4	2	4		2	2	3	4	4	2	4	4	2	4	4	3	2	4	3	2	2	2	2	2	4
MAIT	ENSG00000088854	20:3419891:A:G	28	20	-0.10011	0.0185056	6.31313e-08	3	3	3	3	3	2	3		3	2	4	3	3	2	3	3	2	3	3	3	2	3	3	3	3	2	2	2	4
MAIT	ENSG00000088881	20:2691344:A:T	14	9	0.621068	0.145922	2.07974e-05	1	3	1	3	1	1	3		1	1	3	3	1	2	3	3	2	1	1	1	1	1	1	1	3	2	2	2	3
MAIT	ENSG00000089006	20:17905996:GC:G	28	16	0.083218	0.0117993	1.75356e-12	3	2	3	3	2	2	3		2	2	3	3	3	2	3	3	3	3	3	2	2	3	3	2	3	2	2	2	3
MAIT	ENSG00000089012	20:1638106:G:C	19	12	-0.114477	0.0152207	5.42977e-14	4	3	4	3	3	2	4		3	2	4	3	3	2	1	3	2	1	1	1	1	1	1	2	2	1	1	2	4
MAIT	ENSG00000089048	20:13805941:A:G	28	13	0.0676665	0.0154094	1.12704e-05	3	3	2	2	3	2	2		2	2	3	3	2	2	3	2	2	3	3	3	2	4	3	3	2	2	2	2	4
MAIT	ENSG00000089057	20:5002446:G:A	28	18	-0.0526999	0.0100539	1.59068e-07	3	4	3	3	3	2	3		2	2	3	4	3	2	3	4	2	3	3	3	3	3	3	2	2	2	2	2	4
MAIT	ENSG00000089063	20:5094413:A:T	28	20	0.066369	0.00872689	2.84657e-14	3	4	3	4	4	2	4		2	2	4	4	3	2	3	3	3	3	4	3	2	3	3	3	3	2	2	2	4
MAIT	ENSG00000089177	20:16567884:G:A	28	24	-0.592373	0.0290537	2.09998e-92	4	4	3	3	4	3	4		3	2	4	4	4	4	3	4	3	3	3	3	3	3	3	4	3	2	2	2	4
MAIT	ENSG00000100982	20:45942124:T:C	28	2	-0.0509188	0.0123888	3.95545e-05	2	2	2	2	2	2	2		2	2	3	2	2	2	2	2	2	2	2	2	2	2	2	2	2	2	2	2	3
MAIT	ENSG00000100991	20:35106054:T:C	28	15	0.0450934	0.00926775	1.14094e-06	3	3	3	4	3	2	3		2	2	3	2	3	2	3	2	2	3	3	3	2	3	3	2	2	2	2	2	4
MAIT	ENSG00000100994	20:25228663:C:A	28	22	0.138896	0.0171568	5.69545e-16	4	5	3	3	4	2	3		4	2	4	4	3	3	4	4	2	4	4	3	4	4	4	3	3	2	2	2	5
MAIT	ENSG00000100997	20:25349123:T:A	28	13	-0.0562741	0.0134482	2.85791e-05	3	5	5	2	5	2	2		2	2	3	5	5	2	3	3	2	2	2	2	2	2	3	3	2	2	3	2	5
MAIT	ENSG00000101000	20:35109412:CA:C	28	16	0.150583	0.0274664	4.1953e-08	3	3	3	3	2	2	3		2	2	3	3	3	2	4	3	2	3	3	3	2	3	2	3	2	2	2	2	4
MAIT	ENSG00000101004	20:25544107:C:T	19	12	0.350596	0.051418	9.19582e-12	4	4	3	3	1	2	3		2	1	3	4	3	2	4	1	3	1	3	2	2	1	1	1	2	1	2	1	4
MAIT	ENSG00000101040	20:47333724:CAAAAAAAAAAA:C	28	7	0.0776345	0.0176105	1.04133e-05	3	3	2	2	2	2	2		2	2	3	3	2	2	2	2	2	2	2	3	2	3	2	2	2	2	2	2	3
MAIT	ENSG00000101084	20:36616523:C:T	28	14	-0.0642652	0.0180366	0.000366587	4	2	3	2	2	2	3		2	2	4	3	3	2	3	4	2	2	3	3	2	4	3	4	2	2	2	2	4
MAIT	ENSG00000101096	20:51588859:CTTAT:C	28	8	0.144848	0.0301601	1.56577e-06	2	3	2	2	2	2	2		2	2	2	2	2	2	3	2	2	3	3	3	2	3	3	2	2	2	2	2	3
MAIT	ENSG00000101109	20:45061596:A:AT	28	20	0.0699006	0.00656435	1.77162e-26	3	3	4	4	3	2	3		3	2	4	3	3	2	4	3	2	3	3	3	2	4	3	4	2	3	2	2	4
MAIT	ENSG00000101146	20:57348922:C:G	28	10	0.055513	0.0157685	0.000430724	4	4	3	2	2	2	2		2	2	4	4	4	2	4	2	2	4	2	4	2	2	2	2	2	2	2	2	4
MAIT	ENSG00000101152	20:63929641:T:A	28	14	-0.0968476	0.02452	7.8234e-05	3	3	4	3	3	2	2		2	2	3	3	4	2	4	2	2	3	2	3	2	3	3	2	2	2	2	2	4
MAIT	ENSG00000101158	20:58989640:C:T	28	19	-0.201781	0.0213968	4.08434e-21	3	4	3	3	3	2	4		2	2	3	3	4	2	3	3	4	3	3	4	2	4	3	3	2	2	2	2	4
MAIT	ENSG00000101160	20:58996708:A:G	28	18	-0.071302	0.0180229	7.61536e-05	4	4	3	3	3	2	3		2	2	3	3	3	2	4	2	2	3	3	3	3	3	3	3	2	2	2	2	4
MAIT	ENSG00000101161	20:64007464:CT:C	28	11	0.0810191	0.0132018	8.41181e-10	3	3	4	3	3	2	2		2	2	3	4	3	2	2	3	2	3	2	2	2	2	2	2	2	2	2	2	4
MAIT	ENSG00000101181	20:62203669:G:A	28	16	0.0875748	0.0178811	9.70044e-07	3	3	3	2	3	2	3		2	2	3	3	3	2	3	2	2	3	2	3	3	3	3	3	2	2	2	2	3
MAIT	ENSG00000101220	20:3753520:T:C	28	19	-0.228353	0.0355492	1.33106e-10	4	4	4	4	4	2	4		2	2	4	4	4	2	4	2	2	4	4	4	2	3	3	3	2	3	2	3	4
MAIT	ENSG00000101224	20:3799511:TGTGTGTGTGTGTGTGC:T	28	16	-0.0833895	0.0146017	1.12345e-08	3	3	3	3	2	2	4		2	2	3	3	4	2	3	2	2	3	3	3	2	3	3	3	2	2	2	2	4
MAIT	ENSG00000101247	20:13823140:A:G	28	18	0.188638	0.0212295	6.35318e-19	3	4	3	4	4	2	4		2	2	4	3	3	2	3	3	2	3	4	3	2	4	4	3	2	2	2	2	4
MAIT	ENSG00000101265	20:4827653:AAAAC:A	28	17	0.0899169	0.0135515	3.24041e-11	3	3	3	4	3	2	3		2	2	3	3	3	2	3	2	2	3	3	3	2	3	3	3	2	2	2	2	4
MAIT	ENSG00000101310	20:18501425:AT:A	28	19	-0.171315	0.0229114	7.58634e-14	4	4	4	4	4	2	4		2	2	3	4	4	2	3	4	2	4	4	4	4	4	4	2	4	2	2	2	4
MAIT	ENSG00000101337	20:32158980:TA:T	28	14	0.0376214	0.0100016	0.000168871	4	4	4	3	2	2	2		2	2	4	3	3	2	3	2	2	3	3	4	2	3	4	2	2	2	2	2	4
MAIT	ENSG00000101347	20:36890476:T:C	28	16	0.127753	0.0120546	3.04659e-26	3	3	4	4	3	2	4		2	2	3	3	3	2	4	4	4	2	3	3	2	2	2	3	2	2	2	2	4
MAIT	ENSG00000101353	20:37067782:A:C	27	11	-0.243165	0.0558546	1.33962e-05	3	3	2	2	3	2	2		2	1	3	3	2	2	3	2	2	4	2	2	2	4	3	3	2	2	2	2	4
MAIT	ENSG00000101363	20:37273672:G:A	28	6	0.3278	0.0870816	0.000167025	2	2	2	2	2	2	2		2	2	3	2	2	2	3	2	2	3	2	2	3	3	2	2	2	2	2	2	3
MAIT	ENSG00000101367	20:32898753:T:C	28	16	0.0490331	0.00870984	1.80603e-08	3	3	3	3	3	2	3		2	2	3	3	3	2	3	2	3	3	3	3	2	3	2	2	2	2	2	2	3
MAIT	ENSG00000101400	20:33446572:A:T	26	10	0.414653	0.0749759	3.19362e-08	4	4	4	4	2	2	4		2	2	4	4	4	2	4	2	2	2	2	2	2	1	1	2	2	2	2	2	4
MAIT	ENSG00000101439	20:23538363:C:CTT	28	16	0.185496	0.0357853	2.17654e-07	3	2	3	3	2	2	3		2	3	3	2	2	2	3	3	3	2	2	2	2	3	3	3	3	3	2	3	3
MAIT	ENSG00000101442	20:38758646:CA:C	28	18	0.157041	0.0198523	2.56502e-15	4	3	4	4	4	2	4		2	2	4	4	4	2	4	4	2	4	3	3	2	3	4	3	2	2	2	2	4
MAIT	ENSG00000101452	20:38957871:T:C	28	16	-0.103115	0.0174374	3.34976e-09	3	4	3	3	4	2	4		2	2	4	4	3	2	4	3	2	4	3	3	2	2	2	2	3	2	2	2	4
MAIT	ENSG00000101457	20:45814269:A:G	28	18	0.148354	0.0218303	1.07723e-11	4	3	4	4	4	2	3		2	2	3	4	4	2	3	3	2	3	3	4	2	3	3	4	2	2	2	2	4
MAIT	ENSG00000101460	20:34461709:TAAA:T	28	13	0.403039	0.103541	9.91885e-05	3	3	3	2	3	2	3		2	2	3	3	3	2	3	2	2	3	3	3	2	2	2	2	2	2	2	2	3
MAIT	ENSG00000101474	20:24983566:T:C	28	13	0.05669	0.0083085	8.90758e-12	3	3	2	3	5	2	5		2	2	3	2	3	2	3	5	3	2	2	2	2	3	2	2	3	2	2	2	5
MAIT	ENSG00000124098	20:56386934:C:CA	28	12	-0.0935308	0.0217855	1.76064e-05	3	3	3	2	2	2	3		2	2	3	3	3	2	3	3	2	2	2	2	2	3	3	2	2	2	2	2	3
MAIT	ENSG00000124164	20:58371746:CTTT:C	28	10	0.155126	0.0382004	4.88956e-05	3	3	2	2	3	2	3		2	2	3	2	3	2	3	2	2	3	3	2	2	2	2	2	2	2	2	2	3
MAIT	ENSG00000124171	20:50793116:C:A	26	10	-0.131884	0.0394372	0.000825368	3	3	3	2	3	2	2		2	2	3	3	2	2	3	2	2	3	2	3	2	1	1	2	2	2	2	2	3
MAIT	ENSG00000124172	20:59028710:T:C	28	19	-0.175904	0.0319343	3.62296e-08	3	4	4	4	3	2	3		2	2	3	4	4	2	4	4	2	3	4	3	3	4	4	4	2	2	2	2	4
MAIT	ENSG00000124177	20:41521947:C:T	28	12	-0.0258312	0.00664765	0.000102005	3	3	3	3	3	2	3		2	2	3	2	3	2	3	2	2	3	3	2	2	2	2	2	2	2	2	2	3
MAIT	ENSG00000124194	20:44162813:C:T	27	10	-0.109716	0.0305794	0.000333329	3	3	3	2	2	2	2		2	2	3	3	3	2	3	2	2	3	2	3	2	1	2	2	2	2	2	2	3
MAIT	ENSG00000124203	20:59098176:TAAA:T	28	13	0.0301378	0.00743888	5.09146e-05	3	3	3	3	3	2	3		2	2	3	3	3	2	3	3	2	3	2	2	2	2	2	2	2	2	2	2	3
MAIT	ENSG00000124207	20:49008561:C:CA	28	17	-0.0510905	0.0114484	8.09379e-06	3	3	3	3	3	2	2		2	2	3	3	3	2	3	2	2	3	3	4	2	3	3	3	3	2	2	2	4
MAIT	ENSG00000124209	20:58299054:T:C	28	15	0.118016	0.0285617	3.59677e-05	3	3	3	2	3	2	3		2	2	3	3	3	2	3	2	2	3	3	2	2	3	2	3	4	2	2	2	4
MAIT	ENSG00000124216	20:49987350:G:C	16	7	0.2789	0.062301	7.58237e-06	1	3	1	1	1	2	3		2	1	3	3	3	2	1	1	2	1	1	1	1	3	1	2	2	2	2	2	3
MAIT	ENSG00000124226	20:49943647:T:C	28	16	-0.0536771	0.013464	6.69922e-05	3	3	3	2	3	2	4		2	2	3	3	3	2	3	3	2	3	3	4	2	3	4	2	2	2	2	2	4
MAIT	ENSG00000124228	20:49330867:T:TCCATCC	28	7	-0.063641	0.0188565	0.000738087	3	3	2	2	2	2	2		2	2	3	2	3	2	2	2	2	3	2	2	2	3	2	2	2	2	2	2	3
MAIT	ENSG00000124243	20:50940086:TTGTG:T	28	16	-0.153411	0.0422462	0.000281927	3	3	3	2	3	2	2		3	2	3	3	3	2	3	3	2	3	3	3	2	3	3	2	2	2	2	2	3
MAIT	ENSG00000124251	20:45396535:A:G	28	16	0.106972	0.0297637	0.000325602	3	3	3	3	3	2	3		2	2	3	3	3	2	3	2	2	3	2	3	2	3	3	3	2	2	2	2	3
MAIT	ENSG00000124256	20:57633584:A:T	28	10	-0.0944935	0.0216297	1.24991e-05	4	4	4	2	2	2	2		2	2	3	2	4	2	3	3	2	3	2	2	2	2	3	2	2	2	2	2	4
MAIT	ENSG00000125534	20:63521166:C:G	28	28	-0.259785	0.0137602	1.68072e-79	4	4	4	4	4	4	4		4	4	4	4	4	3	4	4	4	4	4	4	3	4	4	4	3	4	4	4	4	-0.4208
MAIT	ENSG00000125772	20:5593013:A:G	28	17	-0.0628343	0.00734379	1.16733e-17	4	4	4	3	4	2	4		2	2	4	4	4	2	3	3	2	3	3	3	2	3	2	3	2	2	2	2	4
MAIT	ENSG00000125804	20:26160690:T:A	15	7	-0.31676	0.0551517	9.27724e-09	1	1	1	1	1	2	3		1	2	1	3	1	2	3	3	3	1	1	1	2	1	1	2	2	2	3	2	3
MAIT	ENSG00000125814	20:23445231:CTT:C	28	17	0.170834	0.0379926	6.90784e-06	3	3	3	3	3	2	4		3	2	3	3	3	2	3	2	2	3	3	3	2	3	3	2	2	2	2	2	4
MAIT	ENSG00000125817	20:3775950:T:C	28	10	0.0645134	0.0160486	5.82301e-05	3	3	3	2	3	2	3		2	2	3	2	2	2	3	2	2	2	2	2	2	3	3	2	2	2	2	2	3
MAIT	ENSG00000125821	20:18690136:T:TA	28	18	-0.0474343	0.00963782	8.58038e-07	3	3	4	3	3	2	3		2	2	3	3	3	2	4	3	2	3	3	3	2	3	3	3	2	2	2	2	4
MAIT	ENSG00000125835	20:2461041:A:G	28	11	-0.0518076	0.0100735	2.70447e-07	3	4	2	2	2	2	4		2	2	3	4	2	2	4	2	3	2	4	2	2	3	3	2	2	2	2	2	4
MAIT	ENSG00000125844	20:17670441:TA:T	27	15	-0.0585155	0.0116769	5.40854e-07	3	3	3	3	2	2	3		2	2	4	3	2	2	3	3	2	3	1	2	2	3	3	3	2	2	3	2	4
MAIT	ENSG00000125850	20:17933678:A:G	28	14	-0.143547	0.0349195	3.94312e-05	4	3	2	3	3	2	2		2	2	3	3	2	2	3	2	2	3	3	3	2	3	3	3	2	2	2	2	4
MAIT	ENSG00000125863	20:10457443:G:GT	28	18	-0.118861	0.0237986	5.89965e-07	3	3	3	5	3	2	3		3	2	3	3	3	2	3	2	2	3	3	4	2	3	2	3	3	2	2	2	5
MAIT	ENSG00000125868	20:17677068:GA:G	28	22	-0.0469648	0.00846633	2.9021e-08	3	3	4	3	3	2	3		3	2	3	4	3	2	3	3	3	3	2	2	2	3	3	3	3	3	4	4	4
MAIT	ENSG00000125871	20:17973203:C:T	28	18	-0.124265	0.0272403	5.07145e-06	3	3	3	3	3	2	3		2	2	3	3	3	2	4	4	2	2	3	3	2	3	4	3	5	2	2	2	5
MAIT	ENSG00000125877	20:3206068:AAAAG:A	28	23	0.146233	0.0227036	1.18734e-10	3	3	3	3	3	3	4		3	2	3	3	3	3	3	3	3	3	3	3	3	3	3	3	2	2	2	2	4
MAIT	ENSG00000125966	20:35205752:A:AATAT	28	13	-0.21	0.0532803	8.10007e-05	2	2	3	3	2	2	3		2	2	3	3	3	2	3	2	3	3	2	2	2	3	3	3	2	2	2	2	3
MAIT	ENSG00000125971	20:34529729:C:CA	28	11	0.0554096	0.0107088	2.28888e-07	3	3	2	3	3	2	3		2	2	3	4	3	2	3	2	2	2	3	2	2	2	2	2	2	2	2	2	4
MAIT	ENSG00000125991	20:35569218:C:CAAAAAAAAAAAAAA	28	14	0.095487	0.0175718	5.50703e-08	3	3	4	3	2	2	4		2	2	3	4	3	2	3	4	2	3	3	3	2	2	2	2	2	2	2	2	4
MAIT	ENSG00000126001	20:35397513:C:CA	28	8	-0.157694	0.0392193	5.7995e-05	3	3	3	2	3	2	2		2	2	3	3	2	2	3	2	2	2	2	2	2	2	2	2	2	2	2	2	3
MAIT	ENSG00000130589	20:63573999:C:T	26	14	0.293125	0.0602162	1.12802e-06	3	3	3	2	3	2	3		2	2	3	3	3	2	3	2	2	3	2	3	2	3	3	2	1	2	2	1	3
MAIT	ENSG00000130590	20:64002492:T:C	26	7	-0.281597	0.044403	2.27038e-10	3	3	3	2	2	2	2		2	2	2	3	3	2	2	2	2	2	2	3	2	1	1	2	2	2	2	2	3
MAIT	ENSG00000130684	20:25578793:CA:C	28	17	0.153003	0.0276952	3.30371e-08	3	3	3	3	3	2	3		3	2	3	3	3	2	3	2	2	3	3	3	2	3	3	2	2	2	2	2	3
MAIT	ENSG00000130703	20:62384919:C:G	28	10	0.186742	0.0499914	0.000187358	3	3	2	3	2	2	2		2	2	3	2	3	2	3	2	2	3	2	2	2	3	3	2	2	2	2	2	3
MAIT	ENSG00000131043	20:36243531:A:G	28	15	-0.291124	0.069603	2.88149e-05	3	3	3	2	3	2	3		2	2	3	3	3	2	3	2	2	3	3	3	2	3	3	2	2	2	2	2	3
MAIT	ENSG00000131067	20:34952726:A:G	28	18	-0.181676	0.0243674	8.93751e-14	3	3	3	3	3	2	3		2	2	3	3	3	2	3	2	2	3	3	3	2	3	3	3	3	2	2	2	3
MAIT	ENSG00000131069	20:34891685:G:C	27	11	-0.28978	0.0386438	6.44321e-14	3	4	4	3	2	2	4		2	2	3	3	4	2	3	1	2	2	2	2	2	5	2	2	2	2	2	2	5
MAIT	ENSG00000132623	20:10043740:C:T	25	15	-0.221522	0.0419398	1.27843e-07	3	3	4	3	3	2	2		2	2	3	3	3	2	3	2	3	4	3	4	3	1	1	1	2	2	2	2	4
MAIT	ENSG00000132670	20:2868179:T:C	28	20	-0.0697588	0.00608338	1.92974e-30	5	5	5	3	2	2	3		4	2	3	5	4	2	3	4	3	5	5	3	2	5	5	3	3	2	2	2	5
MAIT	ENSG00000132819	20:57395083:A:G	28	8	-0.0848315	0.0158803	9.19577e-08	2	2	2	3	2	2	3		2	2	3	2	2	2	3	3	2	2	2	2	2	3	3	2	2	2	2	2	3
MAIT	ENSG00000132824	20:44521668:G:A	28	17	-0.0917462	0.019236	1.84668e-06	4	4	3	4	4	2	4		2	2	4	2	4	2	4	4	2	4	4	4	2	4	4	4	2	2	2	2	4	-0.4449
MAIT	ENSG00000149600	20:32741395:G:GT	28	18	0.049038	0.0109715	7.83796e-06	3	3	3	3	3	2	3		3	2	3	3	3	2	3	3	2	3	3	3	2	3	3	2	2	2	2	2	3
MAIT	ENSG00000158470	20:49633437:C:CTGTTT	28	14	0.0502019	0.0104078	1.41085e-06	2	3	3	4	2	2	4		2	2	4	2	2	2	4	4	2	3	3	4	2	4	3	4	2	2	2	2	4
MAIT	ENSG00000166913	20:44894193:C:T	28	19	-0.0467119	0.00687503	1.08747e-11	3	3	4	3	3	2	3		2	2	3	3	3	2	4	4	3	4	4	4	2	3	3	4	2	2	2	2	4
MAIT	ENSG00000168734	20:44557520:C:CA	28	14	0.192074	0.0509531	0.000163494	3	3	3	2	3	2	3		2	2	3	3	3	2	3	3	2	3	3	3	2	2	2	2	2	2	2	2	3
MAIT	ENSG00000171222	20:35959841:T:C	28	17	-0.0619384	0.01329	3.15399e-06	3	4	3	3	3	3	4		3	2	3	3	3	2	4	2	2	2	2	2	2	3	3	4	3	2	2	2	4
MAIT	ENSG00000171456	20:32478279:T:A	28	12	0.0322003	0.00723622	8.59167e-06	3	3	3	3	2	2	2		2	2	3	3	3	2	3	2	2	2	3	3	2	2	3	2	2	2	2	2	3
MAIT	ENSG00000171700	20:64119020:T:TG	28	10	-0.0624654	0.0139883	7.98714e-06	3	3	3	3	3	2	2		2	2	3	3	2	2	3	2	2	2	3	2	2	2	2	2	2	2	2	2	3
MAIT	ENSG00000171703	20:64062966:G:T	28	7	-0.0837351	0.0209354	6.3426e-05	4	3	2	2	3	2	2		2	2	3	2	2	2	3	2	2	2	2	2	2	3	2	2	2	2	2	2	4	-0.11315
MAIT	ENSG00000171867	20:4664427:G:A	28	14	-0.0523511	0.00920102	1.27253e-08	3	3	3	2	3	2	2		2	2	3	3	3	2	3	2	2	3	3	3	2	3	3	2	2	2	2	2	3
MAIT	ENSG00000171984	20:5745685:CAAA:C	28	19	-0.0936127	0.017941	1.81062e-07	3	3	3	3	3	2	4		2	2	4	4	3	2	4	4	2	3	3	3	2	3	4	3	4	2	2	2	4
MAIT	ENSG00000172296	20:12966066:CCT:C	9	5	-0.445498	0.0651158	7.82978e-12	1	3	1	1	1	1	1		1	2	1	3	1	1	3	3	2	1	1	1	1	1	1	1	2	1	2	1	3
MAIT	ENSG00000177410	20:49238765:CTTTTTTT:C	28	20	0.0847959	0.00725774	1.54749e-31	4	4	3	4	4	2	3		3	2	3	3	4	2	3	3	3	3	4	3	2	4	4	4	2	2	2	2	4
MAIT	ENSG00000179242	20:61160625:T:A	11	7	0.800688	0.0658849	5.54139e-34	3	3	1	1	3	2	1		2	4	1	3	1	2	1	1	2	1	1	1	1	1	1	1	1	1	3	1	4
MAIT	ENSG00000179253	20:61729843:A:G	18	13	-0.294047	0.0506815	6.55871e-09	3	3	4	3	3	2	3		2	2	3	3	3	2	3	3	2	1	1	1	1	1	1	1	1	1	3	1	4
MAIT	ENSG00000182463	20:53524327:G:C	27	15	0.330704	0.0818492	5.33574e-05	3	3	3	3	3	2	2		3	2	3	3	3	2	3	3	2	3	1	3	2	2	2	2	2	2	3	2	3
MAIT	ENSG00000182621	20:8229446:C:T	28	15	-0.120963	0.0191525	2.6882e-10	3	3	3	3	2	2	3		2	2	4	3	3	2	3	3	2	2	3	2	2	3	3	3	2	2	2	2	4
MAIT	ENSG00000184402	20:62144538:C:T	28	13	-0.135934	0.0293436	3.61296e-06	4	4	4	2	2	2	2		2	2	4	3	2	2	3	2	2	3	3	3	2	4	4	3	2	2	2	2	4
MAIT	ENSG00000196421	20:64009856:G:A	9	7	1.26466	0.0724245	2.80381e-68	1	1	3	1	3	3	1		1	3	1	4	3	2	1	1	1	1	1	1	1	1	1	1	2	1	1	1	4
MAIT	ENSG00000196562	20:47560968:C:CT	28	24	-0.270827	0.0258453	1.08151e-25	4	4	4	4	4	3	4		3	2	4	4	4	2	4	4	2	4	4	4	4	3	3	3	3	3	2	3	4
MAIT	ENSG00000196700	20:63966341:T:G	27	14	-0.102827	0.0271202	0.000149724	4	4	4	2	4	2	2		2	2	2	3	3	2	4	4	3	3	3	3	2	3	1	2	2	2	2	2	4
MAIT	ENSG00000196756	20:38419488:T:A	28	26	0.28213	0.0192575	1.33901e-48	4	4	4	4	4	4	4		3	2	4	4	4	4	4	4	4	4	4	4	4	4	4	4	4	3	4	2	4
MAIT	ENSG00000196839	20:44648047:A:G	28	18	0.113873	0.0171437	3.08921e-11	3	3	4	4	3	2	3		3	2	3	4	4	2	3	3	2	3	3	3	2	3	3	2	2	2	2	2	4
MAIT	ENSG00000197457	20:63638589:C:T	28	18	0.168849	0.0141749	1.02644e-32	3	3	3	4	3	2	4		3	2	4	3	3	2	4	2	3	3	3	3	2	3	2	3	2	2	2	2	4
MAIT	ENSG00000197670	20:53560251:G:T	28	17	-0.213564	0.0374158	1.14418e-08	4	4	3	3	3	2	4		2	2	4	4	4	2	4	4	2	4	4	4	2	3	3	2	2	2	2	2	4
MAIT	ENSG00000197818	20:49832967:A:G	28	16	0.0673116	0.0115637	5.85186e-09	3	3	3	2	3	2	3		3	2	3	3	2	2	3	2	2	3	3	4	2	3	3	3	2	2	2	2	4
MAIT	ENSG00000198026	20:45962812:T:TG	28	10	0.0490661	0.0128691	0.000137449	3	3	2	3	3	2	3		3	2	4	2	3	2	2	2	2	2	2	2	2	3	2	2	2	2	2	2	4
MAIT	ENSG00000198171	20:3203488:C:T	28	20	-0.0737914	0.0121121	1.11254e-09	3	3	3	3	3	2	3		2	2	4	3	3	2	3	2	2	3	3	3	3	3	3	3	3	2	3	2	4
MAIT	ENSG00000203880	20:64244748:C:T	28	16	-0.0639944	0.0167319	0.000130938	3	3	2	3	2	2	3		2	2	3	3	2	2	3	3	3	3	3	3	2	3	3	3	2	2	2	2	3
MAIT	ENSG00000203896	20:63712604:T:G	28	17	-0.0477153	0.00777704	8.49432e-10	4	4	4	4	4	2	3		2	2	4	4	4	2	5	3	2	3	4	3	2	2	3	2	4	2	2	2	5
MAIT	ENSG00000204070	20:45398894:CT:C	28	18	0.0527251	0.0135033	9.43737e-05	3	3	3	2	3	2	4		2	2	3	3	3	2	3	3	2	3	3	3	2	3	3	3	3	2	2	2	4
MAIT	ENSG00000213742	20:25753805:T:G	28	12	0.197511	0.0427169	3.76913e-06	3	3	3	2	2	2	2		2	2	3	3	3	2	3	2	2	3	3	3	2	3	2	2	2	2	2	2	3
MAIT	ENSG00000214078	20:35707027:TA:T	28	26	-0.282359	0.0164873	9.52385e-66	3	3	3	4	3	4	4		4	3	3	3	3	2	3	3	3	3	3	3	4	3	3	3	3	4	3	2	4
MAIT	ENSG00000215529	20:32835364:G:GTTTTTTTTTTT	26	16	-0.232688	0.0556645	2.91274e-05	3	3	2	3	3	2	2		2	2	3	3	3	2	3	3	2	3	3	3	1	3	3	2	3	1	2	2	3
MAIT	ENSG00000223891	20:44211379:A:G	28	16	0.160838	0.0298978	7.4654e-08	4	4	3	3	4	2	3		2	2	4	4	4	2	3	2	2	4	3	3	2	3	3	2	2	2	2	2	4
MAIT	ENSG00000225978	20:63105041:C:T	15	11	-0.276185	0.0428883	1.19756e-10	3	3	3	3	3	2	3		1	1	3	3	3	2	3	2	2	1	1	1	1	1	1	1	1	1	1	1	3
MAIT	ENSG00000226465	20:25845240:C:G	26	9	-0.496097	0.103677	1.70966e-06	3	3	3	2	2	2	2		2	2	3	3	3	2	3	2	2	3	2	2	2	1	1	2	2	2	2	2	3
MAIT	ENSG00000228340	20:60138799:G:A	27	17	-0.202827	0.0248978	3.74935e-16	4	4	4	3	4	2	3		2	2	4	4	4	2	3	4	2	4	4	4	2	1	4	4	2	2	2	2	4
MAIT	ENSG00000228386	20:34016121:T:A	28	21	0.139506	0.0332792	2.76519e-05	4	4	4	3	3	2	4		2	2	4	4	3	2	4	3	4	4	3	4	2	4	3	4	3	2	3	2	4
MAIT	ENSG00000231133	20:63105034:T:A	15	11	-0.230062	0.0386643	2.67733e-09	3	3	3	2	3	2	4		1	1	3	3	3	2	4	3	2	1	1	1	1	1	1	1	1	1	1	1	4
MAIT	ENSG00000232388	20:18563047:A:G	28	19	-0.0818415	0.0115192	1.20479e-12	4	4	3	4	4	2	4		2	2	4	3	3	2	4	3	2	3	3	3	2	3	3	3	3	2	2	2	4
MAIT	ENSG00000234948	20:52222288:C:CA	15	9	1.28851	0.0784464	1.25857e-60	4	3	4	3	3	2	2		2	2	3	3	3	2	1	1	2	1	1	1	1	1	1	1	1	1	1	1	4
MAIT	ENSG00000236388	20:34414414:G:GT	24	18	-0.450228	0.0396388	6.74762e-30	1	1	4	4	1	2	4		2	3	4	1	4	2	4	4	4	4	4	4	4	4	4	4	4	2	2	2	4
MAIT	ENSG00000242372	20:35281990:C:CTT	28	20	0.0897341	0.0143936	4.53821e-10	4	4	4	4	2	2	4		2	2	4	4	3	2	4	2	3	3	3	4	3	3	3	4	2	4	4	2	4
MAIT	ENSG00000244274	20:45389227:C:CT	24	9	-0.144181	0.03648	7.7395e-05	4	4	2	3	3	2	2		2	2	3	3	3	2	2	2	2	1	1	1	1	3	2	2	2	2	2	2	4
MAIT	ENSG00000244687	20:50118793:C:T	28	17	-0.0240868	0.00621046	0.000105136	3	3	3	3	3	2	3		2	2	3	3	3	2	4	2	2	3	3	3	2	3	2	3	2	2	3	2	4
MAIT	ENSG00000260257	20:32837263:A:G	28	11	-0.102311	0.0266225	0.00012153	4	4	3	2	2	2	3		2	2	4	4	2	2	4	2	2	5	2	3	2	2	3	2	2	2	2	2	5
MAIT	ENSG00000260536	20:32892831:CT:C	28	13	-0.158462	0.0403376	8.55166e-05	3	3	3	2	3	2	2		2	2	3	3	3	2	3	2	2	3	3	3	2	3	2	2	2	2	2	2	3
MAIT	ENSG00000271303	20:653266:G:T	19	11	-0.170647	0.0368035	3.53991e-06	1	1	4	2	1	2	3		2	1	4	1	4	2	4	3	2	1	1	1	2	4	4	4	1	2	2	3	4	0.1946
MAIT	ENSG00000273148	20:18800551:C:T	28	17	0.114152	0.03064	0.000194857	3	3	3	3	3	2	3		2	2	3	3	3	2	3	3	2	3	3	3	2	3	3	2	2	2	2	2	3
MAIT	ENSG00000275491	20:3810847:A:C	17	13	0.415764	0.0421161	5.51329e-23	4	4	4	4	4	2	3		3	2	3	4	3	2	1	4	2	1	1	1	3	1	1	1	1	1	1	1	4
MAIT	ENSG00000277301	20:32599702:G:C	19	7	0.174406	0.0386296	6.33673e-06	3	3	3	2	3	2	2		2	2	2	3	3	2	2	2	2	1	1	1	1	1	2	1	1	1	2	1	3
MAIT	ENSG00000283440	20:44671932:T:C	9	5	0.84877	0.105908	1.10811e-15	1	1	1	1	1	2	3		2	1	3	3	1	2	1	4	2	1	1	1	1	1	1	1	1	1	1	1	4
MAIT	ENSG00000285230	20:34085982:TAC:T	28	10	0.276607	0.0818908	0.000730797	3	3	2	2	2	2	2		2	2	3	3	3	2	3	2	2	3	2	2	3	3	2	2	2	2	2	2	3
MAIT	ENSG00000286159	20:48639762:C:T	27	16	-0.200567	0.0374308	8.39854e-08	4	1	3	3	4	2	4		2	2	3	4	3	2	4	3	2	3	3	4	2	3	3	2	2	2	2	2	4
MAIT	ENSG00000289872	20:35783952:T:A	28	12	-0.0844674	0.0238889	0.000406467	3	3	3	3	3	2	2		2	2	3	4	3	2	3	2	2	3	2	2	2	3	2	2	2	2	2	2	4
MAIT	ENSG00000290390	20:23920308:T:C	2	2	-0.287836	0.0742764	0.000106539	1	1	1	3	1	1	1		1	1	1	1	1	1	1	1	1	1	1	1	1	1	1	1	1	1	1	1	3
MAIT	ENSG00000291067	20:58327511:T:C	28	16	0.104266	0.0226584	4.19127e-06	3	4	3	3	3	2	2		3	2	3	3	4	2	4	3	2	3	3	2	2	2	3	2	3	2	2	2	4
MAIT	ENSG00000142166	21:33301095:G:C	28	21	0.12443	0.0118984	1.35068e-25	4	4	4	4	4	4	4		3	2	4	4	4	2	4	4	4	4	4	4	2	4	2	4	3	2	2	2	4
MAIT	ENSG00000142173	21:46052961:C:T	18	12	-0.216433	0.0373492	6.83866e-09	3	3	3	3	3	2	3		2	2	3	3	3	2	3	3	2	1	1	1	1	1	1	1	1	1	2	1	3
MAIT	ENSG00000142188	21:33464837:A:G	28	22	-0.182198	0.0112916	1.43105e-58	3	3	3	4	3	2	4		3	2	3	3	3	2	3	4	4	3	3	3	3	3	4	3	5	2	2	2	5
MAIT	ENSG00000142197	21:36197239:A:AT	27	18	-0.312047	0.0548799	1.30046e-08	3	1	3	3	4	2	3		2	2	3	3	3	2	3	3	2	3	3	3	3	3	3	3	2	2	2	2	4
MAIT	ENSG00000154645	21:17819418:T:G	25	18	0.239564	0.0235026	2.12873e-24	4	4	4	3	4	2	3		4	2	3	4	4	2	3	3	2	4	4	3	3	1	1	3	2	2	1	2	4
MAIT	ENSG00000154719	21:25573529:GA:G	28	21	0.0844566	0.0191465	1.02856e-05	4	4	4	3	4	4	3		2	2	4	3	3	2	4	3	3	3	3	3	3	4	4	2	2	3	2	2	4
MAIT	ENSG00000154723	21:25657228:G:A	28	3	-0.117623	0.0296464	7.26199e-05	3	2	2	2	2	2	2		2	2	2	2	2	2	3	2	2	2	2	2	2	2	2	2	2	2	2	2	3
MAIT	ENSG00000155307	21:14543278:T:A	27	22	0.278063	0.0175573	1.71667e-56	3	3	3	3	3	3	4		3	2	3	4	3	3	5	4	3	4	3	3	2	1	3	3	3	2	2	2	5
MAIT	ENSG00000156239	21:28901034:A:G	28	7	-0.161168	0.049256	0.00106772	2	3	2	3	2	2	2		2	2	4	3	2	2	3	2	2	2	2	2	2	2	2	2	2	2	3	2	4
MAIT	ENSG00000156261	21:29073453:G:C	28	26	0.165358	0.0127509	1.84994e-38	4	4	4	3	3	3	4		2	3	4	4	4	2	3	4	4	4	4	3	3	4	3	3	3	3	3	3	4	0.0903
MAIT	ENSG00000156265	21:29176085:CTT:C	28	17	-0.0913449	0.0243916	0.000180436	3	3	3	3	3	2	2		2	2	3	3	3	2	3	3	2	3	3	3	2	3	3	3	2	2	2	2	3
MAIT	ENSG00000156273	21:29449447:C:G	28	18	0.438151	0.0220246	4.61424e-88	4	3	4	4	4	2	4		3	2	4	3	4	3	4	2	3	2	2	2	2	3	3	3	2	3	2	2	4
MAIT	ENSG00000156299	21:31354846:G:A	26	15	-0.273855	0.0336305	3.85416e-16	3	5	4	1	2	3	3		2	2	3	5	3	2	3	3	3	2	2	3	2	1	3	3	2	2	2	2	5
MAIT	ENSG00000157578	21:39384564:AT:A	25	17	-0.314777	0.0476822	4.06816e-11	4	4	3	4	4	2	3		1	2	4	4	3	2	4	4	2	1	4	4	2	1	4	3	2	2	4	2	4
MAIT	ENSG00000157601	21:41426246:A:C	28	20	-0.143743	0.0172574	8.12781e-17	3	3	3	3	3	2	4		2	2	4	4	4	2	3	4	4	3	3	3	2	3	4	4	3	2	2	2	4	-0.20715
MAIT	ENSG00000159086	21:32651113:C:G	28	14	0.0752858	0.0204976	0.000239799	3	3	3	2	4	2	2		2	2	4	3	3	2	3	3	2	3	3	2	2	3	3	2	2	2	2	2	4
MAIT	ENSG00000159110	21:33262364:C:CA	28	20	0.0502851	0.00952423	1.29398e-07	3	3	3	3	3	2	3		2	2	3	3	3	2	3	3	2	3	3	3	2	3	3	3	3	2	3	2	3
MAIT	ENSG00000159128	21:33429601:T:C	28	18	-0.112084	0.0227699	8.54743e-07	3	3	3	3	3	2	3		2	2	3	3	3	2	3	3	2	3	3	3	2	3	3	3	2	2	2	2	3
MAIT	ENSG00000159147	21:33584014:TTATA:T	28	2	0.0918157	0.025724	0.000357994	2	2	2	2	2	2	2		2	2	2	2	2	2	2	2	2	2	2	3	2	2	2	2	2	2	2	2	3
MAIT	ENSG00000159200	21:34545803:T:C	28	7	0.238353	0.0568553	2.76176e-05	3	3	2	2	2	2	2		2	2	3	2	2	2	3	2	2	2	2	2	2	3	3	2	2	2	2	2	3
MAIT	ENSG00000159216	21:35049034:T:C	28	9	-0.0465034	0.00844737	3.69007e-08	3	3	3	2	2	2	2		2	2	3	2	2	2	3	2	2	4	3	4	2	2	2	2	2	2	2	2	4	0.0225
MAIT	ENSG00000159228	21:36080401:C:A	28	19	-0.508689	0.0792331	1.36136e-10	3	3	3	3	3	2	3		2	2	4	3	4	2	4	2	4	3	3	3	2	3	3	3	3	2	2	2	4
MAIT	ENSG00000159231	21:36173659:A:G	27	20	-0.300526	0.0601397	5.81881e-07	3	3	3	3	3	2	3		3	2	3	3	3	2	3	3	3	3	3	3	1	3	3	3	2	2	2	2	3
MAIT	ENSG00000159256	21:36289424:GGTGTGTGTGTGT:G	28	16	0.068517	0.0156254	1.1599e-05	3	3	3	3	3	2	3		2	2	3	3	3	2	3	2	2	3	3	3	2	2	3	3	2	2	2	2	3
MAIT	ENSG00000159267	21:36989963:T:C	28	20	0.119802	0.0150087	1.4379e-15	3	3	3	3	3	2	3		3	2	3	3	3	2	3	3	3	3	3	3	2	3	3	3	2	2	2	2	3
MAIT	ENSG00000160179	21:42238116:G:C	28	14	0.10199	0.0159495	1.61009e-10	3	3	4	3	2	2	3		2	2	4	2	2	2	4	4	2	3	3	3	2	2	3	2	3	2	2	2	4
MAIT	ENSG00000160183	21:42386307:A:ATGGGGG	7	3	1.21019	0.0926233	5.16704e-39	1	1	1	3	1	2	1		2	1	1	1	1	2	1	1	2	1	1	1	1	1	3	1	1	1	1	1	3
MAIT	ENSG00000160185	21:42434957:A:C	19	13	0.120979	0.014556	9.46952e-17	4	4	4	4	4	2	4		4	2	4	4	4	2	4	3	2	1	1	1	2	1	1	1	1	1	2	1	4
MAIT	ENSG00000160194	21:42903610:C:T	28	21	-0.144077	0.0241794	2.54312e-09	4	4	4	3	3	2	4		2	2	4	4	4	2	4	4	2	4	4	4	3	4	4	4	3	4	2	2	4
MAIT	ENSG00000160201	21:43117124:C:G	28	19	-0.0440402	0.00793787	2.88772e-08	4	4	4	3	3	2	4		2	2	4	4	4	2	4	3	2	4	4	4	2	4	4	4	4	2	2	2	4
MAIT	ENSG00000160209	21:43732619:G:A	28	16	0.126092	0.0178927	1.82647e-12	4	4	4	4	4	4	4		4	2	4	4	4	2	4	4	2	2	2	3	2	2	3	2	2	2	2	2	4
MAIT	ENSG00000160213	21:43776442:CGCGCGGGGCGGG:C	28	28	-0.18566	0.0114501	3.96695e-59	4	4	4	4	4	4	4		4	4	4	4	4	4	4	4	4	4	4	4	4	3	3	3	4	3	4	4	4
MAIT	ENSG00000160218	21:44081017:CT:C	28	11	-0.030437	0.0091095	0.000834054	3	3	4	3	3	2	3		2	2	4	3	3	2	4	2	2	2	2	2	2	2	2	2	2	2	2	2	4
MAIT	ENSG00000160221	21:44049878:C:CTT	28	26	0.264339	0.0217529	5.6041e-34	4	4	4	4	4	3	4		4	4	4	4	4	3	4	4	4	4	4	4	4	3	4	4	4	2	4	2	4
MAIT	ENSG00000160226	21:44335925:G:A	28	15	-0.120681	0.0204294	3.47925e-09	3	3	3	3	3	2	2		2	2	3	3	2	2	3	3	2	3	2	3	2	3	3	3	2	2	2	2	3
MAIT	ENSG00000160255	21:44908184:T:C	28	27	-0.327837	0.0125907	1.83518e-149	4	4	4	4	4	4	4		4	4	4	4	4	4	4	4	4	4	4	4	4	4	4	4	4	4	2	4	4
MAIT	ENSG00000160284	21:46184081:A:G	28	24	-0.697699	0.0457168	1.38386e-52	4	4	4	4	4	2	4		3	3	4	4	4	2	4	3	3	3	3	3	3	3	3	3	4	2	3	2	4	-0.024
MAIT	ENSG00000160285	21:46194529:A:G	28	21	-0.164534	0.0268799	9.29383e-10	4	4	3	4	4	2	3		2	2	4	4	4	2	3	3	3	3	3	4	3	4	3	3	3	2	2	2	4
MAIT	ENSG00000160294	21:46302071:A:ATGG	28	19	0.0698353	0.012673	3.57707e-08	3	3	3	3	3	2	3		3	2	3	3	3	2	3	2	2	3	3	3	2	3	3	3	3	2	2	2	3
MAIT	ENSG00000160299	21:46541473:G:A	28	18	0.127604	0.0159756	1.37752e-15	3	3	3	4	2	2	3		2	2	3	3	3	2	3	3	3	3	3	3	2	3	3	2	3	2	2	2	4
MAIT	ENSG00000160305	21:46540580:T:C	28	22	0.391674	0.0131215	8.85079e-196	4	3	4	4	3	2	4		4	4	4	4	4	3	4	4	4	3	3	3	2	2	3	2	3	3	2	2	4
MAIT	ENSG00000160307	21:46540580:T:C	15	10	1.23856	0.0572272	7.10675e-104	1	3	1	1	1	1	1		3	2	1	3	3	2	1	4	4	1	1	1	1	1	3	3	2	3	2	2	4
MAIT	ENSG00000160310	21:46540580:T:C	28	25	0.256419	0.0106789	2.10248e-127	3	3	4	4	3	3	4		3	4	4	4	4	3	4	4	4	3	3	3	2	3	3	3	2	3	2	3	4
MAIT	ENSG00000166979	21:32404337:T:A	28	17	-0.0655626	0.00929836	1.77647e-12	3	3	3	3	3	2	3		3	2	3	3	3	2	3	4	3	2	2	3	2	3	3	2	2	2	2	2	4
MAIT	ENSG00000171189	21:29449447:C:G	28	19	1.01112	0.0606023	1.69869e-62	4	3	4	4	4	4	4		3	2	4	3	4	2	3	2	2	3	3	3	2	3	3	3	2	2	2	2	4
MAIT	ENSG00000180530	21:15165426:C:T	28	12	-0.158023	0.038137	3.41953e-05	3	3	3	3	2	2	3		2	2	3	2	3	2	3	2	2	3	2	2	2	3	3	2	2	2	2	2	3
MAIT	ENSG00000182093	21:39383115:G:A	28	22	-0.196272	0.0205697	1.40423e-21	4	4	4	3	4	2	4		3	2	4	4	4	2	4	3	4	4	3	4	2	3	3	4	3	2	3	2	4
MAIT	ENSG00000182362	21:46306418:C:G	28	25	-0.32652	0.0248981	2.72816e-39	4	4	4	4	4	2	4		4	3	4	4	4	2	4	3	3	4	4	4	4	4	4	4	3	4	4	2	4
MAIT	ENSG00000182586	21:45234269:AGAAGCGGCAGGCG:A	18	16	1.00413	0.107297	8.09046e-21	4	4	4	4	4	2	4		4	1	4	4	4	2	1	4	3	1	1	4	3	1	1	1	4	1	1	1	4
MAIT	ENSG00000182670	21:37072581:G:A	28	19	-0.0605026	0.00806174	6.1472e-14	4	3	3	4	4	2	4		2	2	3	3	3	2	3	3	2	3	4	3	2	3	3	3	3	2	2	2	4
MAIT	ENSG00000182871	21:45479529:A:G	25	22	1.20193	0.0968521	2.30691e-35	3	3	4	1	4	4	4		4	2	4	3	4	2	3	3	3	1	3	3	3	3	3	3	3	1	3	2	4
MAIT	ENSG00000183255	21:44867541:A:T	28	19	0.0677103	0.011287	1.98587e-09	3	4	3	3	3	2	4		2	2	3	3	3	2	4	4	2	4	4	4	2	3	3	3	3	2	2	2	4
MAIT	ENSG00000183486	21:41370285:C:A	28	20	-0.0713654	0.0155702	4.57349e-06	3	4	3	4	3	2	4		2	2	4	4	4	2	4	4	4	3	3	3	2	3	3	2	4	2	4	2	4
MAIT	ENSG00000183527	21:39076125:G:A	28	18	0.171536	0.0377614	5.55538e-06	3	3	3	3	3	3	3		2	2	3	3	3	2	3	3	2	3	2	2	2	3	3	3	3	2	2	2	3
MAIT	ENSG00000183570	21:46033826:ATGCCGGGGGGACCCACATGGAGGCAGCACGCGGTGCCGGGGGGACCCACATGGAGGCAGCACGCGGTGCCGGGGGGACCCACATGGAGGCAGCACGGGG:A	25	16	0.444052	0.0887565	5.64348e-07	3	3	3	1	3	2	3		2	3	1	3	3	2	1	3	2	3	3	3	3	3	3	2	2	2	2	2	3
MAIT	ENSG00000184787	21:44811168:CCACACATA:C	28	15	0.0541934	0.0101621	9.66666e-08	3	3	3	4	3	2	2		2	2	3	3	3	2	3	2	2	3	3	3	2	3	3	2	2	2	2	2	4
MAIT	ENSG00000184900	21:44856724:T:C	28	10	-0.212425	0.0430324	7.95724e-07	3	3	3	2	2	2	2		2	2	3	3	2	2	3	2	2	3	3	2	2	2	3	2	2	2	2	2	3
MAIT	ENSG00000185808	21:37073579:A:G	28	22	-0.161678	0.0168215	7.15631e-22	3	3	4	3	3	2	4		2	2	3	4	4	3	4	4	3	4	3	3	2	4	3	4	4	2	4	2	4
MAIT	ENSG00000197381	21:45065536:C:T	28	17	-0.0740053	0.0134731	3.95561e-08	4	3	4	4	4	2	3		2	2	4	3	4	2	4	3	2	3	2	3	3	3	3	2	2	2	2	2	4
MAIT	ENSG00000198743	21:33974621:C:T	28	21	-0.12694	0.0170265	8.95606e-14	4	3	4	3	4	2	3		4	2	3	3	4	2	3	3	2	3	3	3	3	3	3	3	3	2	2	2	4
MAIT	ENSG00000205581	21:39316861:C:CG	28	18	0.0389351	0.00659578	3.56882e-09	3	4	3	3	3	2	3		2	2	3	4	3	2	3	3	2	3	3	3	2	3	3	3	2	2	2	2	4
MAIT	ENSG00000215424	21:46291018:G:GA	27	14	0.0993498	0.0259665	0.000130203	1	3	4	3	2	2	2		2	2	3	3	3	2	3	2	2	3	3	3	2	3	3	2	3	2	2	2	4
MAIT	ENSG00000223768	21:45279198:T:C	28	12	-0.151201	0.0310488	1.11717e-06	3	3	3	3	3	2	3		2	2	3	3	3	2	3	2	2	2	2	2	2	3	2	2	2	2	2	2	3
MAIT	ENSG00000224790	21:37029177:G:A	19	6	0.419926	0.0771014	5.1395e-08	1	1	1	1	1	2	2		2	2	3	3	1	2	3	3	2	3	2	1	2	1	1	2	2	2	2	2	3
MAIT	ENSG00000224905	21:14061790:T:A	28	20	0.957809	0.0960894	2.10643e-23	3	3	3	4	4	2	4		2	2	4	4	3	2	4	4	4	4	3	2	3	4	3	3	3	2	2	2	4
MAIT	ENSG00000225218	21:42927876:C:CA	28	18	0.165294	0.033402	7.47417e-07	3	3	3	2	3	2	3		2	2	3	3	3	2	3	4	3	3	3	3	2	3	3	3	2	2	2	2	4
MAIT	ENSG00000227039	21:44929116:T:C	28	18	0.0972734	0.0179842	6.34439e-08	3	3	3	3	3	2	3		2	2	3	4	4	2	3	3	2	3	3	3	2	4	4	3	2	2	2	2	4
MAIT	ENSG00000228677	21:37184629:A:ATTTT	27	16	-0.132685	0.0308684	1.72021e-05	3	3	3	2	2	2	3		2	2	3	3	3	2	3	3	3	4	4	4	2	1	3	4	2	2	2	2	4
MAIT	ENSG00000231201	21:14975669:GAGAA:G	25	3	-0.199121	0.0536545	0.000206298	3	3	2	2	1	2	2		2	2	1	2	2	1	2	2	2	2	2	2	2	2	2	2	2	2	2	2	3
MAIT	ENSG00000231755	21:17819000:C:T	4	1	0.30898	0.0623011	7.06896e-07	1	1	1	1	1	2	1		1	1	1	1	1	2	1	1	1	1	1	1	2	1	1	1	1	1	1	1	2
MAIT	ENSG00000232855	21:28765352:G:A	28	18	0.138215	0.0161565	1.18118e-17	4	3	3	3	3	2	3		2	2	3	4	3	2	3	3	3	4	3	3	2	2	3	2	3	2	2	2	4
MAIT	ENSG00000234883	21:25589421:A:ATT	26	7	-0.169922	0.0502241	0.000716263	3	3	2	2	2	2	3		2	2	3	2	2	2	3	1	2	3	2	2	2	1	2	2	2	2	2	2	3
MAIT	ENSG00000237945	21:33931656:T:C	28	20	0.246597	0.0135576	6.3202e-74	4	4	4	4	4	4	4		4	2	4	4	4	3	3	3	3	2	3	3	2	3	3	2	2	2	2	2	4
MAIT	ENSG00000240770	21:17792476:C:CT	22	12	-0.179702	0.0362951	7.37851e-07	3	3	4	4	3	2	3		2	2	4	3	3	2	4	1	2	1	1	1	2	4	1	2	1	2	2	2	4
MAIT	ENSG00000241837	21:33888177:T:C	28	17	0.0381702	0.00755458	4.35848e-07	4	3	4	3	3	2	2		2	2	3	3	4	2	4	3	2	4	4	4	2	4	4	4	2	2	2	2	4
MAIT	ENSG00000241945	21:44062516:T:C	28	11	0.281493	0.0650501	1.50929e-05	3	3	2	2	2	2	3		3	2	3	2	3	2	3	2	2	3	2	2	2	3	3	2	2	2	2	2	3
MAIT	ENSG00000242220	21:32569787:C:T	26	18	0.279775	0.0215207	1.21882e-38	4	4	4	1	4	4	4		4	4	4	4	4	2	4	4	4	1	3	3	2	3	2	2	2	2	2	2	4
MAIT	ENSG00000243646	21:33246134:G:A	28	23	0.0846481	0.0151005	2.07495e-08	4	4	4	3	4	2	3		4	2	4	3	4	2	4	4	4	3	4	4	3	3	3	4	4	2	4	2	4
MAIT	ENSG00000243927	21:33974621:C:T	28	21	-0.105514	0.0111072	2.10633e-21	4	3	4	3	4	4	3		4	2	3	3	4	2	3	3	2	3	3	3	3	3	3	2	3	2	2	2	4
MAIT	ENSG00000256073	21:32353441:T:C	28	15	0.212737	0.056752	0.000177873	4	4	4	4	4	2	4		2	2	4	4	4	2	4	3	2	2	3	2	2	4	4	2	2	2	2	2	4
MAIT	ENSG00000278932	21:9366796:A:G	28	18	0.215045	0.0500465	1.73205e-05	4	4	4	4	4	2	3		2	2	4	4	4	2	4	4	2	4	3	3	2	3	4	4	2	2	2	2	4
MAIT	ENSG00000278996	21:8219067:T:TGGG	27	4	-0.416163	0.100342	3.3618e-05	1	2	2	2	2	2	3		2	2	2	2	2	2	4	2	2	2	2	2	2	3	2	2	2	2	2	2	4
MAIT	ENSG00000286153	21:34898114:C:T	28	15	-0.0804393	0.014063	1.0658e-08	4	4	3	3	3	2	3		2	2	3	3	4	2	3	3	2	3	3	3	2	2	2	2	2	2	2	2	4
MAIT	ENSG00000289001	21:36069622:AT:A	22	12	-0.601713	0.150422	6.32972e-05	3	3	3	3	3	2	3		2	2	4	3	3	2	4	2	2	1	1	1	2	1	4	2	1	2	2	1	4
MAIT	ENSG00000291050	21:9078436:T:C	25	20	-0.434836	0.0540648	8.77607e-16	4	1	4	1	3	2	4		4	2	1	3	4	2	4	4	3	4	4	3	3	4	3	4	4	2	4	2	4
MAIT	ENSG00000291280	21:13980370:C:T	21	20	0.637496	0.0528389	1.61899e-33	4	4	4	1	3	3	3		4	3	1	4	4	3	1	3	3	4	4	3	3	1	1	1	3	3	2	1	4
MAIT	ENSG00000025708	22:50526017:A:T	27	21	0.302043	0.0297091	2.79301e-24	1	4	4	4	3	2	4		2	2	4	4	4	2	4	3	2	4	3	3	3	3	3	3	3	3	4	2	4
MAIT	ENSG00000054611	22:46763360:G:C	28	12	-0.0494574	0.00639436	1.0378e-14	3	3	2	4	2	2	4		2	2	4	2	3	2	4	4	2	3	3	3	2	2	2	2	2	2	2	2	4
MAIT	ENSG00000069998	22:17149499:G:C	28	18	0.138118	0.0174521	2.49075e-15	4	4	4	4	5	2	4		2	2	4	4	4	2	4	5	2	4	4	4	2	4	4	3	2	2	2	2	5
MAIT	ENSG00000070413	22:19062144:T:C	26	16	0.0812039	0.0122127	2.94789e-11	1	4	4	1	4	2	4		2	2	4	4	4	2	3	4	2	4	4	3	2	3	3	3	2	2	2	2	4
MAIT	ENSG00000075234	22:46277046:T:C	28	13	-0.23806	0.0637343	0.000187569	3	3	2	3	2	2	3		3	2	3	2	2	2	3	2	5	2	3	3	2	5	2	3	2	2	2	2	5
MAIT	ENSG00000075275	22:46367605:G:A	19	9	0.42717	0.0748129	1.1308e-08	3	3	3	1	1	1	2		1	2	1	1	3	2	1	3	2	3	3	3	2	1	1	2	2	2	2	2	3
MAIT	ENSG00000077935	22:45336447:G:A	27	13	0.128316	0.0319217	5.82677e-05	3	3	3	3	2	2	3		2	2	1	3	2	2	3	2	4	3	2	2	2	3	3	3	2	2	2	2	4
MAIT	ENSG00000079974	22:50784338:G:A	26	15	0.218909	0.033612	7.37461e-11	3	4	4	1	3	2	3		2	2	3	4	3	2	4	3	2	1	3	3	2	3	3	2	2	2	2	2	4
MAIT	ENSG00000093072	22:17300145:G:A	27	17	-0.05452	0.0126592	1.65669e-05	3	3	3	1	3	2	2		2	2	3	3	2	2	3	3	2	3	3	3	3	3	3	3	3	2	2	2	3
MAIT	ENSG00000099917	22:20555387:G:C	28	13	-0.0523116	0.0117383	8.33129e-06	4	4	4	2	4	2	2		2	2	3	2	3	2	3	3	2	4	4	2	2	3	3	2	2	2	2	2	4
MAIT	ENSG00000099937	22:20763736:A:G	27	20	0.280831	0.0441489	2.00432e-10	4	4	4	4	4	2	4		2	3	4	3	3	2	3	3	3	1	3	4	2	4	4	3	3	2	2	2	4
MAIT	ENSG00000099940	22:20776043:T:C	28	18	0.199861	0.015102	5.57745e-40	4	3	4	3	4	2	3		2	2	3	2	3	2	4	4	3	3	3	3	2	3	4	4	2	2	2	2	4
MAIT	ENSG00000099977	22:23993034:C:A	27	23	0.0942917	0.00941728	1.34154e-23	4	3	3	3	3	2	4		3	2	3	3	4	2	1	3	3	3	3	3	2	3	3	3	3	3	3	3	4
MAIT	ENSG00000099985	22:30361840:TTC:T	19	10	-0.268458	0.0358484	6.95661e-14	4	3	3	3	2	2	3		1	2	4	3	3	2	3	2	2	1	1	1	1	2	1	2	1	1	2	1	4
MAIT	ENSG00000099992	22:30388122:A:C	26	10	-0.152059	0.0188683	7.69445e-16	4	4	4	1	4	2	4		2	2	4	3	4	2	3	2	2	1	2	2	2	2	2	2	2	2	2	2	4
MAIT	ENSG00000099995	22:30427126:T:G	26	8	-0.0465255	0.0122887	0.000153066	3	3	2	1	3	2	2		2	2	3	2	3	2	3	2	2	2	3	2	2	1	2	2	2	2	2	2	3
MAIT	ENSG00000099999	22:30427126:T:G	27	11	-0.195121	0.0272585	8.17528e-13	3	3	3	1	2	2	2		2	2	4	3	3	2	3	2	2	3	3	3	2	2	2	2	2	2	2	2	4
MAIT	ENSG00000100003	22:30388122:A:C	28	15	-0.24496	0.0294148	8.23685e-17	3	3	3	4	3	2	4		2	2	4	3	3	2	3	2	2	3	3	2	2	3	3	2	2	2	2	2	4
MAIT	ENSG00000100014	22:24271081:C:T	27	16	0.0884928	0.0190353	3.33735e-06	4	4	1	4	4	2	4		2	2	4	4	4	2	4	2	2	3	3	4	2	4	4	3	2	2	2	2	4	0.06085
MAIT	ENSG00000100023	22:21698261:C:CAAA	27	14	0.0713063	0.0123458	7.66033e-09	3	3	3	4	2	2	3		3	2	3	2	3	2	3	3	4	3	2	2	2	3	1	2	2	2	2	2	4
MAIT	ENSG00000100024	22:24444150:T:G	19	13	-0.407663	0.0511664	1.62066e-15	4	4	1	1	4	1	4		4	1	4	4	4	2	1	1	2	4	4	4	2	1	3	2	1	1	2	2	4
MAIT	ENSG00000100027	22:21742941:G:A	28	17	-0.105038	0.0164546	1.73059e-10	3	3	3	3	3	2	2		3	2	3	3	3	2	3	3	2	3	3	3	2	2	3	2	3	2	2	2	3
MAIT	ENSG00000100028	22:24560715:CTTTTTTT:C	27	17	0.0244224	0.00619054	7.97624e-05	3	1	3	3	3	2	3		2	2	3	3	3	2	3	3	2	3	3	3	2	3	3	3	2	2	2	2	3
MAIT	ENSG00000100031	22:24616111:CA:C	26	17	-0.245771	0.0303506	5.59861e-16	3	3	3	3	3	3	3		2	2	1	2	3	2	3	3	3	1	3	3	2	3	3	3	2	2	2	2	3
MAIT	ENSG00000100036	22:30694463:G:A	28	15	0.139164	0.0291529	1.80951e-06	3	3	3	2	3	2	3		2	2	3	2	3	2	3	2	2	3	2	3	2	3	3	3	2	3	2	2	3
MAIT	ENSG00000100075	22:19218990:A:G	28	19	-0.124434	0.0217963	1.13659e-08	3	3	3	3	3	2	3		3	2	3	3	3	2	3	4	4	3	3	3	2	2	3	3	2	2	2	2	4
MAIT	ENSG00000100077	22:25469249:C:CT	27	14	-0.469474	0.0670626	2.54984e-12	3	3	3	4	4	2	3		2	2	1	2	4	2	3	2	2	3	3	3	2	3	3	2	2	2	2	2	4
MAIT	ENSG00000100092	22:37636755:GA:G	28	18	0.068633	0.0147004	3.02975e-06	3	3	3	4	2	2	4		2	2	4	3	3	2	4	4	3	3	3	2	2	3	3	3	2	3	2	2	4
MAIT	ENSG00000100097	22:37600074:C:T	27	19	0.397094	0.069053	8.89491e-09	3	3	3	3	3	2	3		3	2	4	3	3	2	1	3	2	3	2	3	2	3	3	3	2	3	3	2	4
MAIT	ENSG00000100106	22:37714443:C:T	27	17	0.0881531	0.0159795	3.45547e-08	3	3	1	4	3	2	4		2	2	4	3	3	2	4	3	2	3	3	3	2	4	3	3	2	2	2	2	4
MAIT	ENSG00000100109	22:26513892:C:CA	28	20	-0.21217	0.0215371	6.76113e-23	3	3	3	3	3	2	3		2	2	3	3	4	2	3	3	3	4	4	3	2	3	4	3	3	2	2	2	4
MAIT	ENSG00000100129	22:37878625:A:G	28	11	0.0783822	0.0179607	1.27652e-05	4	2	2	2	2	2	2		2	2	4	2	3	2	3	2	2	3	3	4	2	3	4	4	2	2	2	2	4
MAIT	ENSG00000100138	22:41785906:T:TA	26	16	0.0350084	0.0078937	9.20798e-06	3	3	3	3	3	1	3		2	2	3	3	3	2	3	3	2	3	3	2	2	3	1	2	2	2	3	2	3
MAIT	ENSG00000100147	22:41792918:TAA:T	28	16	0.0636274	0.0140611	6.03773e-06	3	4	3	3	2	2	2		2	2	4	2	3	2	2	3	2	4	3	3	3	3	4	4	3	2	2	2	4
MAIT	ENSG00000100154	22:28691458:A:G	27	24	1.07842	0.0584196	4.33913e-76	3	3	3	3	3	2	3		4	2	1	3	3	2	3	3	3	3	3	3	3	3	3	3	3	3	3	3	4
MAIT	ENSG00000100162	22:41864324:T:TA	23	16	0.170487	0.0294326	6.93729e-09	3	3	3	3	3	5	2		2	1	4	4	3	2	3	2	5	3	3	3	3	1	1	1	1	2	2	2	5
MAIT	ENSG00000100201	22:38514945:CT:C	28	23	0.0463696	0.00540855	1.00479e-17	3	3	3	4	3	2	3		3	2	3	3	3	2	3	3	4	3	3	4	4	3	3	3	3	3	2	2	4
MAIT	ENSG00000100207	22:42188460:G:C	28	12	-0.057687	0.0111216	2.13793e-07	4	2	4	4	3	2	4		2	2	4	2	3	2	4	2	4	4	2	3	2	2	2	2	2	2	2	2	4
MAIT	ENSG00000100219	22:28776587:AT:A	27	18	0.10149	0.0105447	6.28681e-22	4	4	4	3	3	2	3		4	2	1	4	3	2	3	2	4	3	3	3	2	3	3	2	3	2	2	2	4
MAIT	ENSG00000100221	22:38683146:G:GC	26	15	-0.0665129	0.0117776	1.62896e-08	1	3	4	4	3	3	3		2	2	3	4	4	2	3	2	4	3	4	2	2	1	2	3	2	2	2	2	4
MAIT	ENSG00000100225	22:32498964:GTTTGT:G	27	15	0.0639673	0.00926832	5.13801e-12	4	4	4	3	3	1	3		2	2	3	3	4	2	3	3	2	4	2	2	2	4	4	2	2	2	2	2	4
MAIT	ENSG00000100226	22:38624802:C:T	28	18	0.123591	0.0270078	4.73698e-06	3	3	3	3	3	2	3		2	2	3	3	3	2	3	3	3	3	3	3	2	3	3	2	2	2	2	2	3
MAIT	ENSG00000100239	22:50330715:C:CAA	28	16	0.0351925	0.0078493	7.34189e-06	3	3	3	3	2	2	3		3	2	3	3	3	2	3	2	3	3	2	2	2	3	3	3	2	2	2	2	3
MAIT	ENSG00000100258	22:50514102:G:A	26	8	-0.215286	0.0508871	2.33017e-05	3	3	3	1	2	2	2		2	2	3	3	2	2	3	2	2	1	3	2	2	2	2	2	2	2	2	2	3
MAIT	ENSG00000100266	22:42985282:T:G	28	19	-0.1147	0.0117508	1.65396e-22	4	4	3	4	4	2	4		3	2	4	4	4	2	4	3	3	3	2	3	2	2	3	2	3	2	3	2	4
MAIT	ENSG00000100271	22:43040588:G:A	27	11	0.0950361	0.0230074	3.61711e-05	4	3	1	3	3	2	3		2	2	3	4	3	2	3	2	2	2	2	2	2	2	3	2	2	2	2	2	4
MAIT	ENSG00000100288	22:50576781:G:C	28	12	0.0425458	0.0121095	0.000442357	3	3	3	2	2	2	3		2	2	3	3	2	2	5	3	2	3	3	2	2	4	2	2	2	2	2	2	5
MAIT	ENSG00000100290	22:43031616:C:CA	16	6	0.222227	0.0513804	1.52437e-05	3	1	3	1	1	2	1		2	1	1	3	3	2	1	1	2	1	1	2	3	1	1	2	2	2	2	2	3
MAIT	ENSG00000100294	22:43144119:TATA:T	27	17	-0.185283	0.0341581	5.81949e-08	3	3	3	2	3	2	3		2	2	3	4	3	2	1	3	3	3	3	3	2	3	3	3	2	2	2	2	4
MAIT	ENSG00000100298	22:39097246:T:A	18	11	-0.323414	0.0462541	2.70778e-12	4	1	4	4	2	2	4		4	2	4	1	4	2	4	3	2	1	1	4	2	1	1	1	1	2	1	1	4	-0.0195
MAIT	ENSG00000100299	22:50625049:T:C	28	19	-0.285701	0.0462967	6.78216e-10	4	4	4	4	4	2	3		2	2	4	4	4	2	4	3	2	4	4	4	3	4	4	4	2	2	2	2	4
MAIT	ENSG00000100300	22:43166065:G:GTTTT	27	22	-0.107733	0.00946203	4.92131e-30	3	1	3	3	3	3	3		3	2	3	3	3	3	3	3	3	3	3	3	3	3	3	3	2	2	2	2	3
MAIT	ENSG00000100304	22:43187592:T:C	28	16	-0.169344	0.0306107	3.16267e-08	4	4	4	4	3	2	2		2	2	4	4	4	2	3	2	2	3	3	4	2	3	3	3	2	2	2	2	4	0.02825
MAIT	ENSG00000100311	22:39243252:GTCTCTC:G	11	10	0.147655	0.030963	1.85369e-06	3	1	3	3	3	1	3		1	1	3	1	3	1	1	1	1	1	1	1	1	1	1	3	3	1	1	2	3
MAIT	ENSG00000100316	22:39249777:GCGCACACACACACACA:G	27	10	-0.021532	0.00533013	5.35252e-05	1	3	2	3	2	2	3		2	2	3	2	2	2	3	2	2	3	3	3	2	2	2	3	2	2	2	2	3
MAIT	ENSG00000100321	22:39351666:T:A	20	18	1.24633	0.0495553	1.40044e-139	1	1	1	3	1	1	4		1	2	1	4	4	3	4	4	3	3	3	3	3	1	3	3	4	4	4	2	4
MAIT	ENSG00000100324	22:39394707:A:C	27	9	-0.304515	0.0703458	1.49909e-05	1	3	3	3	2	2	2		2	2	3	3	3	2	3	2	2	2	2	3	2	2	2	2	2	2	2	2	3
MAIT	ENSG00000100347	22:43972159:T:C	28	16	-0.127863	0.0225589	1.44519e-08	3	4	3	4	2	2	3		2	2	3	3	3	2	3	2	2	3	3	4	2	4	4	3	2	2	2	2	4
MAIT	ENSG00000100348	22:36485277:C:CT	27	16	-0.0552573	0.0120303	4.36546e-06	4	3	3	3	2	2	3		2	2	3	4	4	2	4	3	2	3	3	4	2	4	1	4	2	2	2	2	4
MAIT	ENSG00000100351	22:39905476:G:A	27	14	0.0462531	0.00872815	1.16244e-07	4	4	3	4	4	1	4		2	2	4	4	4	2	4	2	2	3	3	2	2	2	2	2	2	2	3	2	4
MAIT	ENSG00000100353	22:36526832:T:G	26	13	0.0660468	0.0188122	0.000446689	3	2	1	2	3	2	3		2	2	3	2	2	2	3	3	2	3	3	3	2	3	1	3	2	3	2	2	3
MAIT	ENSG00000100360	22:36761196:C:A	28	18	-0.0899182	0.021848	3.86129e-05	3	4	4	3	3	2	3		2	2	3	4	3	2	3	2	3	4	3	3	2	3	4	4	2	2	2	2	4
MAIT	ENSG00000100364	22:45250087:C:T	28	22	0.207488	0.0227116	6.49213e-20	3	3	3	4	3	3	4		3	2	3	3	3	4	3	3	2	3	4	3	2	3	3	3	3	2	2	2	4
MAIT	ENSG00000100365	22:36861813:G:A	23	16	-0.27506	0.0379835	4.43513e-13	3	1	3	3	3	1	3		1	2	3	1	3	2	1	3	2	3	5	5	2	3	3	3	2	2	3	2	5
MAIT	ENSG00000100376	22:45333097:G:C	26	25	-0.586133	0.0252557	3.78402e-119	3	1	3	3	4	2	4		3	4	3	3	4	4	1	3	4	3	4	3	4	3	3	3	4	4	4	4	4
MAIT	ENSG00000100380	22:40731058:C:T	27	8	0.028246	0.00742984	0.00014371	3	3	3	2	2	2	2		2	2	4	3	2	2	4	3	2	2	2	2	2	1	2	2	2	2	2	2	4
MAIT	ENSG00000100401	22:41213457:CT:C	26	9	-0.0418954	0.0131188	0.00140539	4	3	3	2	2	2	2		2	2	3	4	2	2	4	4	2	1	2	2	2	1	3	2	2	2	2	2	4
MAIT	ENSG00000100410	22:41504709:G:GA	27	17	0.0626768	0.0154149	4.78319e-05	3	3	3	2	3	2	4		2	2	3	4	3	2	3	3	2	3	3	3	4	4	1	3	2	2	2	2	4
MAIT	ENSG00000100417	22:41613662:G:T	28	16	-0.207401	0.0532736	9.89551e-05	3	3	3	3	2	2	3		2	2	3	2	3	2	4	3	2	3	3	3	2	3	3	3	2	2	2	2	4
MAIT	ENSG00000100418	22:41598051:T:C	28	9	0.311662	0.0659294	2.27622e-06	3	3	2	2	2	2	2		2	2	3	4	2	2	3	2	2	3	2	2	2	3	3	2	2	2	2	2	4
MAIT	ENSG00000100422	22:46749829:T:C	26	15	-0.0443046	0.0070923	4.18791e-10	1	1	4	4	4	2	3		2	2	3	4	3	2	4	3	2	3	3	3	2	3	3	2	2	2	2	2	4
MAIT	ENSG00000128185	22:20319193:A:T	28	17	-0.0501574	0.0120684	3.23708e-05	3	3	4	3	4	2	3		2	2	3	3	2	2	3	3	2	4	3	3	2	3	3	3	2	2	2	2	4
MAIT	ENSG00000128245	22:31948388:AT:A	27	18	0.1286	0.0113869	1.41097e-29	4	4	3	4	3	2	4		3	2	4	4	4	2	4	4	2	4	3	3	2	3	1	2	4	2	2	2	4
MAIT	ENSG00000128272	22:39526734:A:G	27	15	0.0408634	0.0113115	0.000303203	1	3	4	2	4	2	3		2	2	3	3	4	2	3	2	3	2	3	4	2	3	3	2	2	2	3	2	4
MAIT	ENSG00000128284	22:36168122:G:A	26	7	0.0475003	0.0128508	0.000218761	3	3	3	3	2	2	2		2	2	3	2	2	2	3	2	2	2	2	2	2	2	1	2	1	2	2	2	3
MAIT	ENSG00000128294	22:26679318:T:C	27	10	0.0713768	0.0183774	0.000102774	1	3	3	2	2	2	2		2	2	3	2	2	2	3	2	2	3	3	3	2	3	3	2	2	2	2	2	3
MAIT	ENSG00000128309	22:36983554:A:G	26	5	-0.314817	0.0706899	8.44862e-06	3	1	2	2	2	2	2		2	2	4	1	4	2	3	2	2	2	2	2	2	2	2	2	2	2	2	2	4
MAIT	ENSG00000128340	22:37219385:A:G	27	18	0.0537754	0.0107747	6.01019e-07	3	3	3	4	3	2	3		3	2	3	4	4	2	4	2	2	4	4	3	3	3	1	3	2	2	2	2	4
MAIT	ENSG00000130638	22:45636643:T:C	27	18	0.053466	0.0113217	2.33036e-06	4	1	4	4	4	2	3		2	2	4	4	4	2	3	3	3	4	3	3	2	4	4	3	2	2	2	2	4
MAIT	ENSG00000133422	22:30910825:CAGAA:C	27	7	-0.0650596	0.0171931	0.000154295	3	3	2	2	2	2	2		2	2	3	3	3	2	3	2	2	2	2	2	2	1	2	2	2	2	2	2	3
MAIT	ENSG00000133460	22:23860990:T:C	26	15	-0.234061	0.0428394	4.66351e-08	3	3	1	4	2	1	3		2	2	3	3	3	2	4	2	2	3	3	3	2	3	3	2	3	2	2	2	4
MAIT	ENSG00000133466	22:37213254:A:G	26	16	-0.181684	0.0357739	3.80097e-07	3	3	1	4	3	2	3		2	2	3	3	3	2	3	3	2	3	3	3	3	3	1	2	2	2	2	2	4
MAIT	ENSG00000159496	22:23737537:A:C	27	6	0.114402	0.0229419	6.14448e-07	3	2	2	3	2	2	2		2	2	3	2	3	2	3	2	2	2	2	2	2	2	1	2	2	2	2	2	3
MAIT	ENSG00000159958	22:41926850:G:T	21	12	-0.535757	0.0900917	2.73446e-09	4	4	4	1	3	2	2		2	1	4	3	4	2	1	1	2	4	4	4	4	1	1	1	2	2	2	2	4	-0.7514
MAIT	ENSG00000167037	22:24824633:G:A	22	13	-0.175783	0.0267247	4.78332e-11	3	3	3	2	2	2	3		2	2	4	3	3	2	3	2	2	3	1	3	1	1	1	1	1	2	3	3	4
MAIT	ENSG00000167065	22:30662030:A:AT	28	15	-0.110918	0.0271322	4.34989e-05	3	3	3	2	2	2	2		2	2	3	3	3	2	3	2	2	3	3	3	2	3	3	3	2	3	2	2	3
MAIT	ENSG00000167074	22:41372858:C:T	25	16	0.271995	0.0413385	4.71419e-11	4	4	4	3	4	1	3		2	2	4	4	4	2	4	1	2	1	3	4	2	4	4	3	2	2	2	2	4
MAIT	ENSG00000167077	22:41615272:TA:T	27	20	-0.0891876	0.0144246	6.28915e-10	3	3	4	4	3	2	3		3	2	3	4	3	2	3	4	2	1	4	3	4	4	3	4	4	2	2	2	4
MAIT	ENSG00000170638	22:50217680:A:C	27	16	-0.104994	0.0227247	3.83226e-06	3	3	3	2	3	1	3		2	2	3	3	3	2	3	3	2	3	4	4	2	3	3	2	2	2	2	2	4
MAIT	ENSG00000177663	22:17081023:A:C	28	21	-0.0735417	0.0139147	1.25588e-07	3	3	4	3	4	2	3		2	2	4	3	3	2	3	3	3	3	3	3	3	3	3	3	3	2	2	2	4
MAIT	ENSG00000178803	22:24502342:C:T	28	13	-0.124871	0.0281588	9.22743e-06	3	3	3	2	3	2	3		2	2	3	3	3	2	3	2	2	3	3	2	2	2	3	2	2	2	2	2	3
MAIT	ENSG00000182541	22:31182109:C:CT	28	16	0.157747	0.0249806	2.7057e-10	3	3	3	4	3	2	3		2	2	3	3	3	2	4	2	2	3	3	3	2	3	3	2	2	2	2	2	4
MAIT	ENSG00000182858	22:49955381:G:A	27	14	0.112351	0.0250923	7.55212e-06	3	3	3	1	3	2	3		2	2	3	3	3	2	3	3	2	3	2	3	2	3	2	2	2	2	2	2	3
MAIT	ENSG00000183066	22:42128945:C:T	28	19	-0.158688	0.0337516	2.5808e-06	3	3	3	3	3	2	3		2	2	3	3	3	2	3	3	4	3	3	3	3	3	3	2	2	2	2	2	4
MAIT	ENSG00000183172	22:42079699:T:G	27	27	-0.442508	0.0134866	4.10661e-236	3	3	4	3	4	3	3		4	3	4	4	3	3	4	4	4	4	4	3	3	1	3	4	3	4	3	4	4	0.0044
MAIT	ENSG00000183530	22:31676132:C:T	27	6	0.08792	0.0207605	2.28588e-05	2	4	2	2	2	1	2		2	2	2	3	2	2	2	2	2	2	3	2	2	3	3	2	2	2	2	2	4
MAIT	ENSG00000183569	22:42594311:G:A	28	15	-0.565462	0.117575	1.51399e-06	4	4	4	3	4	2	2		2	2	4	4	4	2	4	2	2	4	4	4	2	3	3	2	2	2	2	2	4
MAIT	ENSG00000184076	22:29851810:A:AT	27	3	0.0248023	0.00723259	0.00060526	2	2	2	2	2	2	2		2	2	2	2	2	2	2	2	2	2	2	2	2	1	2	3	3	2	2	2	3
MAIT	ENSG00000184164	22:49922796:A:G	27	17	0.113258	0.0159615	1.28721e-12	4	4	4	3	3	2	4		2	2	4	4	3	2	4	3	2	2	5	3	3	1	3	2	4	2	2	2	5
MAIT	ENSG00000184381	22:38165828:T:C	28	16	0.18273	0.0170345	7.59818e-27	3	3	4	4	2	2	4		2	2	4	4	3	2	4	4	3	3	2	2	2	4	2	4	2	3	2	2	4
MAIT	ENSG00000184792	22:30712630:G:T	28	14	0.376428	0.031622	1.1279e-32	3	3	3	2	3	2	3		4	2	3	2	3	2	3	2	3	3	2	2	2	3	2	3	2	2	2	2	4
MAIT	ENSG00000184983	22:42084417:G:A	27	25	0.289118	0.0227418	5.004e-37	4	4	1	4	4	4	4		4	2	4	4	4	4	4	4	3	4	4	4	4	4	4	4	4	4	2	4	4
MAIT	ENSG00000185022	22:38177331:T:C	26	18	0.20295	0.0166393	3.22361e-34	3	1	4	4	3	2	3		5	3	1	4	4	2	3	4	3	2	3	2	2	3	3	3	2	5	2	2	5
MAIT	ENSG00000185252	22:20418966:GACACACACACACAC:G	26	10	0.293894	0.074175	7.42716e-05	3	3	2	1	2	2	3		2	2	3	3	3	2	3	2	2	1	2	3	2	3	2	2	2	2	2	2	3
MAIT	ENSG00000185838	22:19876566:C:T	28	12	0.206351	0.0500207	3.70229e-05	3	3	3	2	3	2	2		2	2	3	3	3	2	3	2	2	3	3	2	2	2	3	2	2	2	2	2	3
MAIT	ENSG00000186654	22:44719246:AT:A	27	11	0.0579135	0.0110296	1.51495e-07	3	3	1	2	2	2	2		2	2	3	3	2	2	4	2	2	3	3	3	2	3	3	2	2	2	2	2	4
MAIT	ENSG00000186716	22:23079866:G:A	25	17	-0.0854015	0.0144363	3.30387e-09	4	1	4	3	4	3	4		2	2	4	4	3	2	1	4	4	3	3	4	2	4	1	3	2	2	2	2	4
MAIT	ENSG00000188511	22:49656820:G:A	27	27	-0.704854	0.0238164	1.7189e-192	4	4	4	4	4	1	4		4	4	4	4	4	3	4	4	4	4	4	4	4	4	4	4	4	4	4	4	4
MAIT	ENSG00000188636	22:44455578:A:G	21	12	0.177339	0.0316111	2.0228e-08	4	1	4	3	1	3	4		4	2	4	3	4	2	3	2	2	1	1	1	1	2	2	2	1	2	2	3	4
MAIT	ENSG00000188677	22:44029547:A:G	26	19	-0.272322	0.0229057	1.35278e-32	5	3	1	3	3	2	4		3	2	3	3	3	2	3	3	3	3	3	3	2	3	1	3	2	3	2	2	5
MAIT	ENSG00000189306	22:42547756:C:CA	27	25	0.215841	0.017807	8.15807e-34	3	3	3	4	4	3	3		3	2	4	3	4	3	3	3	3	3	3	3	3	3	1	3	3	3	3	2	4
MAIT	ENSG00000196588	22:40500666:C:A	26	14	0.0468545	0.0105572	9.07363e-06	3	3	4	1	2	2	2		2	2	4	2	3	2	4	3	2	3	4	3	2	1	4	4	2	2	2	4	4
MAIT	ENSG00000197077	22:25068343:A:G	20	12	0.47402	0.0440827	5.73825e-27	4	4	4	4	1	2	4		1	2	4	4	4	2	4	4	3	1	1	1	1	2	1	2	1	2	2	2	4
MAIT	ENSG00000197182	22:46058328:G:A	26	11	0.133663	0.0342141	9.35788e-05	3	1	1	3	2	2	3		2	2	3	3	3	2	3	2	2	2	3	3	2	2	3	2	2	2	2	2	3
MAIT	ENSG00000198089	22:31608647:TAAAG:T	27	12	0.0415384	0.0103502	5.98804e-05	3	3	3	2	3	2	3		2	2	3	3	4	2	3	2	2	2	4	2	2	3	1	2	2	2	2	2	4
MAIT	ENSG00000198832	22:31087142:G:A	27	18	0.335662	0.0346777	3.68611e-22	3	3	3	4	4	2	3		2	2	3	3	3	2	3	3	2	4	4	4	4	3	4	2	1	2	2	2	4
MAIT	ENSG00000198951	22:42130047:G:C	27	18	-0.137067	0.0350721	9.30078e-05	3	3	3	3	3	2	3		2	2	3	3	3	2	3	3	2	4	4	4	2	3	1	3	3	2	2	2	4
MAIT	ENSG00000205560	22:50583170:C:T	27	15	0.148632	0.0322088	3.9376e-06	4	3	4	1	3	2	3		2	2	3	5	3	2	5	2	2	4	5	3	2	4	5	2	2	2	2	2	5
MAIT	ENSG00000205593	22:50314905:G:A	25	15	-0.246802	0.0380896	9.20165e-11	4	4	4	1	3	2	4		2	2	4	2	4	2	4	2	2	1	3	5	2	1	4	4	4	3	2	2	5
MAIT	ENSG00000206140	22:21480388:T:TG	27	14	0.20725	0.0562627	0.000229949	3	3	3	3	3	2	3		2	2	4	3	3	2	3	3	2	1	3	3	2	2	2	2	2	2	2	2	4
MAIT	ENSG00000212939	22:49643021:G:A	28	26	-0.772027	0.0505911	1.40989e-52	4	4	3	4	3	3	4		3	2	4	3	3	3	4	3	3	3	4	4	3	4	4	3	3	3	3	2	4
MAIT	ENSG00000218357	22:47492512:C:T	3	3	-0.177572	0.0186711	1.89682e-21	3	1	3	1	1	1	1		1	1	1	1	1	1	1	1	1	1	1	1	1	1	1	1	1	1	1	1	3
MAIT	ENSG00000221890	22:38849613:G:T	14	11	0.365672	0.0482924	3.67417e-14	3	3	4	1	1	2	3		1	2	3	3	3	2	3	3	3	1	1	1	1	1	1	1	1	1	1	1	4
MAIT	ENSG00000223704	22:26781392:A:G	27	19	0.255534	0.0278031	3.8979e-20	3	1	3	4	3	2	4		2	2	3	3	3	2	3	4	3	4	3	3	2	3	3	4	3	2	2	2	4
MAIT	ENSG00000225450	22:38654775:CA:C	28	17	0.0721192	0.017776	4.9682e-05	4	3	3	4	4	2	4		2	2	4	4	4	2	3	4	2	4	3	4	2	3	4	2	2	2	2	2	4
MAIT	ENSG00000225783	22:26673594:C:T	27	17	0.303366	0.020688	1.09763e-48	3	3	4	3	4	2	4		3	2	1	3	3	2	3	2	3	3	3	3	2	3	3	2	2	2	2	2	4
MAIT	ENSG00000226328	22:45163860:G:T	27	19	-0.195516	0.023756	1.86961e-16	4	4	4	4	4	2	4		2	2	4	3	4	2	1	3	3	4	4	4	2	3	3	3	2	2	3	2	4
MAIT	ENSG00000226471	22:28773062:AGGGCGGGC:A	27	19	-0.129516	0.0126627	1.48377e-24	3	3	4	3	3	2	4		2	2	1	3	4	2	4	4	3	3	3	3	2	4	3	3	3	2	2	2	4
MAIT	ENSG00000230513	22:21010982:G:A	27	18	-0.207624	0.0328174	2.50586e-10	3	4	3	4	3	2	3		2	2	3	3	4	2	3	4	2	1	3	3	3	3	3	3	2	2	2	2	4
MAIT	ENSG00000235111	22:49650898:A:G	26	25	-0.539075	0.0292642	8.91873e-76	1	3	3	3	4	4	4		3	3	4	3	3	3	4	4	4	3	4	4	4	1	4	3	4	4	2	3	4
MAIT	ENSG00000235954	22:28034664:C:T	27	20	0.298105	0.0300986	3.98798e-23	1	3	3	3	3	2	3		3	2	3	3	3	2	3	3	2	3	3	3	2	3	3	4	3	2	3	2	4
MAIT	ENSG00000235989	22:30898862:TTAA:T	26	12	-0.115347	0.0285233	5.25555e-05	3	3	3	1	4	2	3		2	2	4	3	4	2	4	2	2	3	3	2	2	1	2	2	2	2	2	2	4
MAIT	ENSG00000239282	22:30308284:A:ATGCCTGCATGCCTGCC	28	10	-0.222736	0.0515448	1.55178e-05	3	3	4	3	3	2	2		2	2	3	2	3	2	3	2	2	2	2	2	2	3	2	2	2	2	2	2	4
MAIT	ENSG00000239713	22:39088320:G:T	27	17	-0.229518	0.0225334	2.29816e-24	3	3	3	1	4	2	4		2	2	3	3	3	2	3	3	3	3	3	3	3	2	3	2	2	2	2	2	4
MAIT	ENSG00000239900	22:40326741:A:G	27	10	0.0456373	0.0133877	0.000652261	4	3	3	1	3	2	2		2	2	3	2	3	2	3	4	2	2	3	2	2	2	2	2	2	2	2	2	4
MAIT	ENSG00000240972	22:23892672:A:G	27	24	-0.0613069	0.00748483	2.5944e-16	4	4	4	3	4	1	4		3	2	4	4	4	2	3	4	3	4	4	4	2	3	3	3	3	3	3	3	4
MAIT	ENSG00000241484	22:44732778:T:C	24	9	-0.126586	0.0238008	1.04594e-07	3	4	1	2	3	2	2		2	2	4	3	2	2	4	3	2	1	2	2	2	1	3	1	2	2	2	2	4
MAIT	ENSG00000241973	22:20689127:T:A	28	15	-0.0463572	0.00786364	3.74392e-09	3	3	3	3	2	2	3		2	2	3	3	3	2	4	4	2	3	3	2	2	3	4	2	2	2	2	2	4
MAIT	ENSG00000242082	22:32184148:A:AAAAG	11	8	-0.333693	0.0581844	9.7458e-09	3	3	3	1	1	1	1		2	1	1	2	3	2	1	1	1	1	1	1	1	3	3	3	1	1	1	1	3
MAIT	ENSG00000242114	22:30432246:A:G	28	14	-0.188235	0.0184373	1.79843e-24	4	3	4	3	3	2	4		2	2	4	3	3	2	3	2	2	3	3	3	2	2	2	2	2	2	2	2	4
MAIT	ENSG00000242247	22:42839597:C:CAA	27	10	-0.0289179	0.0085906	0.000762031	3	3	4	3	2	2	4		2	2	4	2	2	2	4	2	2	2	2	2	2	4	1	3	2	2	2	2	4
MAIT	ENSG00000243156	22:18001294:A:G	27	21	-0.165809	0.0150901	4.36692e-28	3	5	3	1	3	2	4		2	2	4	3	3	2	4	3	4	3	3	4	2	3	3	3	3	3	2	3	5
MAIT	ENSG00000244509	22:39014495:C:G	28	17	0.058661	0.0121339	1.3349e-06	3	3	3	3	2	2	4		2	2	4	3	4	2	4	4	2	3	3	3	2	4	4	4	2	2	2	2	4	-0.01725
MAIT	ENSG00000244625	22:26690005:C:CCAGGAG	28	18	0.0759221	0.0108893	3.121e-12	4	4	3	3	4	2	4		2	2	3	4	4	2	3	3	2	4	3	4	2	4	4	4	2	2	2	2	4
MAIT	ENSG00000250479	22:23756898:G:C	26	13	-0.0866208	0.0163104	1.09152e-07	4	4	3	2	4	2	2		2	2	4	4	3	2	1	2	2	3	3	3	2	3	1	3	2	2	2	2	4
MAIT	ENSG00000260708	22:46760806:T:C	27	23	-0.296496	0.0184467	3.93551e-58	4	4	4	4	4	3	4		4	2	1	4	4	2	4	4	4	4	4	4	3	4	4	4	3	2	4	2	4
MAIT	ENSG00000273032	22:19080358:C:T	27	17	-0.375047	0.0565487	3.30521e-11	1	3	4	3	3	2	3		2	2	3	3	3	2	3	3	2	3	3	3	2	3	4	3	2	2	2	2	4
MAIT	ENSG00000273253	22:50104967:T:C	23	12	-0.375808	0.087318	1.67817e-05	4	4	4	1	1	2	4		2	1	1	4	4	2	4	2	2	4	4	4	4	1	2	2	2	2	2	2	4
MAIT	ENSG00000273899	22:37690347:A:C	26	7	0.0638371	0.0148579	1.7351e-05	3	1	3	3	2	2	2		2	2	3	2	3	2	1	2	2	3	2	2	2	2	2	2	2	2	2	2	3
MAIT	ENSG00000274422	22:22303535:A:G	27	26	0.48276	0.0305397	2.75605e-56	3	3	3	3	4	3	4		4	3	3	3	4	3	1	3	3	3	3	3	3	3	4	3	3	3	3	2	4
MAIT	ENSG00000279159	22:30009994:G:A	27	13	-0.0841161	0.0205248	4.16266e-05	4	3	3	1	3	2	2		2	2	4	3	4	2	3	2	2	3	3	3	2	3	2	2	2	2	2	2	4
MAIT	ENSG00000279278	22:22282505:T:C	27	22	0.537348	0.0506968	3.00389e-26	3	4	4	4	4	4	3		2	2	3	4	3	2	3	4	4	3	3	4	4	1	4	4	3	2	3	2	4
MAIT	ENSG00000279345	22:49769410:G:A	27	15	-0.143928	0.0262915	4.3926e-08	4	4	3	3	2	2	3		2	2	1	4	3	2	3	3	2	4	4	3	2	4	4	2	2	2	2	2	4
MAIT	ENSG00000280434	22:44231126:C:CTTTCTTTCTTTCTTTCTTTCTT	21	9	0.351786	0.0834876	2.51295e-05	3	1	1	1	3	3	1		2	2	1	1	3	2	1	2	2	3	2	3	2	3	3	2	2	2	2	2	3
MAIT	ENSG00000284633	22:39205692:C:A	16	11	-0.132083	0.0262068	4.65415e-07	3	3	3	1	3	1	4		2	1	3	3	3	2	1	1	1	1	1	1	1	3	1	3	2	2	1	2	4
MAIT	ENSG00000288861	22:22754198:C:G	11	11	-1.16947	0.0407377	3.09557e-181	1	1	4	4	1	4	3		1	3	1	1	4	4	4	3	3	1	1	1	1	1	1	1	1	1	1	1	4
MAIT	ENSG00000288871	22:50247137:A:AT	26	12	-0.144037	0.0344046	2.83235e-05	1	3	3	2	2	1	3		2	2	3	3	3	2	3	3	2	3	3	3	2	2	2	2	2	2	2	2	3
MAIT	ENSG00000289120	22:22810153:G:A	10	6	-0.262536	0.053508	9.27198e-07	1	1	1	3	1	1	3		1	1	3	1	3	2	1	2	2	1	1	3	2	1	1	1	1	1	1	1	3
MAIT	ENSG00000289564	22:21836496:T:A	26	14	0.0968197	0.016385	3.44099e-09	4	4	3	3	3	2	3		2	2	4	4	3	2	1	2	2	1	3	4	2	2	4	2	3	2	2	2	4
MAIT	ENSG00000290425	22:18540119:A:G	28	28	-0.692354	0.0327707	4.47323e-99	4	4	4	4	4	3	4		4	4	4	4	4	4	4	4	4	4	4	4	4	4	4	4	4	4	4	3	4
MAIT	ENSG00000290796	22:25395496:G:A	26	14	0.197506	0.0332259	2.77602e-09	3	1	3	3	3	2	3		2	2	4	2	3	2	1	3	2	3	4	3	2	2	3	3	2	2	2	2	4
MAIT	ENSG00000290922	22:39059100:A:G	11	3	0.311365	0.068332	5.19746e-06	1	1	1	3	1	2	2		2	2	1	1	1	2	3	2	2	1	1	1	2	1	1	1	1	1	1	1	3
MAIT	ENSG00000291015	22:38373287:A:G	27	16	0.193212	0.0275205	2.20818e-12	1	3	3	3	3	2	3		2	2	3	3	3	4	3	3	2	3	3	3	2	2	3	2	2	2	2	2	4
MAIT	ENSG00000291035	22:42594311:G:A	27	19	-0.600258	0.0666713	2.19153e-19	4	4	1	4	4	2	4		2	2	4	4	4	2	4	3	4	4	4	4	3	3	3	4	2	2	2	2	4
MAIT	ENSG00000291064	22:50782762:G:A	27	13	-0.16833	0.0319645	1.39309e-07	3	3	3	1	3	2	3		2	2	4	2	3	2	4	2	2	2	3	3	2	3	3	2	2	2	2	2	4
MAIT	ENSG00000291299	22:23676286:C:CCATGGTGAAGGCCATGGCGGGGTGGGGTTGGGGGGCG	27	21	-0.236871	0.0182585	1.73676e-38	4	3	1	3	3	2	5		2	2	3	3	3	2	3	3	5	3	3	3	3	3	3	3	3	2	3	2	5
MAIT	ENSG00000004534	3:50016504:GT:G	28	19	0.042294	0.00668519	2.50758e-10	3	3	4	3	3	2	4		2	2	3	3	3	2	3	3	2	3	4	3	2	4	4	4	4	2	2	2	4
MAIT	ENSG00000008952	3:169967027:G:A	28	8	-0.15206	0.0311024	1.01347e-06	3	3	3	2	2	2	2		2	2	2	3	2	2	2	2	2	3	3	3	2	2	2	2	2	2	2	2	3	-0.04165
MAIT	ENSG00000010318	3:52425346:TACACAC:T	28	4	-0.0973895	0.0271372	0.000332233	4	2	2	2	2	2	2		2	2	3	2	2	2	3	2	2	2	2	2	2	2	2	2	2	2	2	2	4
MAIT	ENSG00000011376	3:45425895:CT:C	28	12	-0.0493671	0.0120518	4.19924e-05	3	4	3	3	2	2	2		2	2	3	2	3	2	3	2	2	3	2	3	2	4	2	3	2	2	2	2	4
MAIT	ENSG00000016864	3:52784876:G:GA	28	16	0.0628183	0.0156568	6.01523e-05	3	3	3	2	3	2	2		2	2	3	3	3	2	3	3	2	3	3	3	2	3	3	3	2	2	2	2	3
MAIT	ENSG00000017260	3:131095535:AT:A	28	10	-0.056309	0.0146775	0.000124841	3	3	2	2	3	2	3		2	2	3	3	3	2	3	2	2	3	2	2	2	2	2	2	2	2	2	2	3
MAIT	ENSG00000033867	3:27551937:G:A	28	19	0.0584849	0.012728	4.32783e-06	3	3	3	2	3	2	3		2	2	3	3	3	2	3	3	2	3	3	3	2	3	3	3	3	2	2	3	3
MAIT	ENSG00000041802	3:194648850:C:A	28	20	0.119391	0.0155575	1.66472e-14	4	4	4	4	4	2	4		3	2	4	4	4	2	4	4	2	4	4	4	2	3	4	3	4	2	2	2	4
MAIT	ENSG00000047457	3:149153337:C:T	28	17	0.152422	0.0340762	7.71394e-06	3	3	3	4	3	2	3		2	2	4	3	3	2	4	2	2	4	4	3	2	3	4	2	3	2	2	2	4
MAIT	ENSG00000047849	3:47995250:CT:C	28	22	0.0596584	0.0100489	2.90651e-09	4	4	4	3	4	4	3		2	2	4	4	4	4	3	3	3	4	4	4	2	3	3	3	2	2	3	2	4
MAIT	ENSG00000051382	3:138722129:GTT:G	28	14	-0.0379311	0.00974411	9.91247e-05	3	2	3	5	2	2	4		2	2	3	2	3	2	5	3	2	2	2	2	2	4	3	3	3	2	3	2	5
MAIT	ENSG00000053524	3:183428645:C:G	27	21	-0.248838	0.0183438	6.43211e-42	4	4	4	4	4	2	4		4	2	4	4	4	2	4	4	4	1	4	4	3	3	3	3	3	2	2	2	4	0.0176
MAIT	ENSG00000055955	3:52826350:C:G	28	18	0.176354	0.0342951	2.71479e-07	4	4	4	3	4	2	4		2	2	4	3	4	2	4	4	2	3	3	4	2	4	3	3	2	2	2	2	4
MAIT	ENSG00000058063	3:182805625:C:CT	28	17	-0.0481421	0.0061801	6.708e-15	4	4	4	4	4	2	3		2	2	4	4	2	2	4	3	3	3	2	3	2	3	3	3	2	2	2	2	4
MAIT	ENSG00000060971	3:38209826:G:A	28	15	0.182599	0.0413114	9.86676e-06	3	3	3	2	2	2	2		2	2	4	3	3	2	3	3	2	3	3	2	2	3	3	3	2	3	2	2	4
MAIT	ENSG00000065518	3:120558036:C:CACACACACACACACACAT	28	8	0.0779417	0.0208444	0.000184594	3	3	2	2	2	2	2		2	2	3	2	2	2	3	2	2	3	2	2	2	2	3	3	2	2	2	2	3
MAIT	ENSG00000066422	3:101754042:CT:C	28	5	-0.0320045	0.00900644	0.000380132	3	3	2	2	2	2	2		2	2	2	2	2	2	2	2	2	2	2	2	2	3	3	2	2	2	2	2	3
MAIT	ENSG00000068745	3:48665989:CT:C	28	10	0.0719681	0.0160702	7.5219e-06	3	3	3	3	3	2	2		2	2	3	2	3	2	3	2	2	3	2	2	2	2	2	2	2	2	2	2	3
MAIT	ENSG00000069849	3:141868898:C:G	26	16	0.116939	0.0130512	3.24738e-19	3	4	3	3	4	2	3		2	2	3	1	3	2	3	3	2	3	3	3	2	1	3	3	2	2	2	2	4
MAIT	ENSG00000070087	3:149991821:A:G	27	17	0.194887	0.0357896	5.17041e-08	4	3	3	3	3	2	3		1	2	3	3	3	2	3	2	2	3	3	5	2	3	3	3	2	2	2	2	5
MAIT	ENSG00000071794	3:149032976:AAC:A	28	14	0.0625178	0.015715	6.9431e-05	4	4	4	2	3	2	2		2	2	4	3	4	2	3	2	2	3	3	3	2	3	3	2	2	2	2	2	4
MAIT	ENSG00000072274	3:196082209:G:C	28	18	-0.0992481	0.0130286	2.58241e-14	4	3	5	3	3	2	4		2	2	3	4	5	2	4	3	2	3	3	3	2	3	3	3	2	2	2	2	5	0.01475
MAIT	ENSG00000072858	3:113440894:C:T	28	24	0.0601104	0.00750136	1.11707e-15	3	3	3	3	3	3	3		3	2	3	3	3	3	3	3	3	3	3	3	3	3	3	3	3	2	2	2	3
MAIT	ENSG00000073711	3:136235640:AAAG:A	28	16	-0.0933699	0.0224678	3.24266e-05	3	3	3	2	3	2	3		2	2	3	3	3	2	3	3	2	3	3	3	2	3	3	2	2	2	2	2	3
MAIT	ENSG00000073849	3:187038201:T:TC	28	22	-0.107742	0.0104163	4.4737e-25	4	4	4	3	3	2	4		3	3	3	3	4	2	3	3	3	4	3	3	2	3	4	3	4	2	2	2	4
MAIT	ENSG00000074416	3:127783143:C:CAA	28	16	-0.180362	0.0403672	7.89452e-06	3	3	3	3	3	2	2		2	2	3	3	3	2	3	2	2	3	2	2	2	3	3	3	3	3	2	2	3
MAIT	ENSG00000075651	3:171828069:G:C	21	14	0.4593	0.0229387	3.47646e-89	4	1	4	3	3	2	3		1	2	3	1	4	2	3	3	3	1	1	1	1	3	3	3	2	2	2	2	4
MAIT	ENSG00000075711	3:197033265:CAG:C	28	15	-0.164087	0.0373161	1.09651e-05	3	3	3	2	3	2	2		2	2	3	3	3	2	3	3	2	3	3	3	2	3	3	2	2	2	2	2	3
MAIT	ENSG00000075914	3:45006068:C:CT	28	13	-0.0529185	0.0118734	8.31604e-06	3	3	2	2	2	2	2		2	2	3	3	3	2	3	2	3	2	3	3	2	3	3	3	2	2	2	2	3
MAIT	ENSG00000076242	3:36993455:G:A	28	19	0.0872825	0.015611	2.25643e-08	3	3	4	3	3	2	3		2	2	4	3	4	2	4	3	2	4	4	4	2	4	4	4	2	2	2	3	4	0.01585
MAIT	ENSG00000079257	3:158722881:C:CA	28	18	0.108226	0.0245643	1.05378e-05	3	3	3	3	3	2	3		2	2	3	4	3	2	3	2	2	3	3	2	3	3	3	3	2	2	3	2	4
MAIT	ENSG00000080819	3:98594472:G:GA	28	13	0.135131	0.0294944	4.61457e-06	3	3	3	2	3	2	2		2	2	3	3	3	2	3	2	2	3	3	3	2	3	2	2	2	2	2	2	3
MAIT	ENSG00000080822	3:98564531:G:T	28	12	-0.0594706	0.0121109	9.08399e-07	3	3	3	2	3	2	3		2	2	3	3	3	2	3	3	2	2	2	2	2	3	2	2	2	2	2	2	3
MAIT	ENSG00000081148	3:101323905:TACACACAC:T	28	13	0.0868102	0.0262822	0.000956557	4	3	4	3	2	2	2		2	2	4	3	3	2	4	4	2	4	3	2	2	3	2	2	2	2	2	2	4
MAIT	ENSG00000081154	3:101668620:C:CA	28	12	0.0230212	0.00657784	0.000465596	3	3	3	2	3	2	2		2	2	2	3	3	2	3	2	2	3	3	2	2	3	2	3	2	2	2	2	3
MAIT	ENSG00000083937	3:87268085:T:C	28	17	0.0558834	0.0142498	8.79284e-05	3	3	3	3	4	2	3		2	2	3	3	3	2	4	2	2	3	3	3	2	3	3	3	2	2	2	2	4
MAIT	ENSG00000091317	3:32464714:C:T	28	11	-0.0637385	0.0153338	3.22822e-05	3	3	2	3	2	2	3		2	2	3	3	2	2	3	2	2	2	3	2	2	3	3	2	2	2	2	2	3
MAIT	ENSG00000091527	3:133664542:T:G	28	17	-0.121531	0.0267057	5.3449e-06	3	3	3	3	3	2	3		2	2	4	3	3	2	3	3	2	3	3	3	2	3	3	2	2	2	2	2	4
MAIT	ENSG00000093217	3:38420888:A:G	26	14	-0.19998	0.0463323	1.58732e-05	4	4	4	2	4	3	2		4	2	3	4	4	2	3	2	2	1	1	3	2	2	3	2	3	2	2	2	4
MAIT	ENSG00000113812	3:53927857:A:ATT	28	18	-0.0937013	0.0195488	1.64148e-06	3	4	3	3	3	2	3		2	2	3	3	3	2	3	3	2	3	3	4	2	3	3	3	2	2	2	2	4
MAIT	ENSG00000114030	3:122562180:TTTCTTTTCTTTTC:T	28	27	0.173475	0.0148218	1.21498e-31	3	3	3	4	3	3	3		3	3	3	3	3	2	3	3	3	3	3	3	3	3	3	3	3	3	4	4	4
MAIT	ENSG00000114054	3:136227187:C:T	28	16	-0.0657584	0.0168499	9.51645e-05	3	3	3	3	3	2	3		2	2	3	3	3	2	3	3	2	3	3	2	2	3	3	2	2	2	2	2	3
MAIT	ENSG00000114124	3:141750764:CT:C	28	18	0.155905	0.0364256	1.86813e-05	3	3	3	3	3	2	3		2	2	3	3	3	2	3	3	2	3	3	3	2	3	3	3	2	2	2	2	3
MAIT	ENSG00000114166	3:20119142:C:A	28	20	0.15466	0.0120655	1.29396e-37	3	3	3	3	3	2	3		2	2	3	3	3	2	3	3	4	3	3	3	2	3	3	3	3	2	2	2	4
MAIT	ENSG00000114354	3:100624895:A:G	28	18	0.241172	0.0429428	1.95304e-08	4	4	4	4	4	2	4		2	2	4	4	4	2	4	2	2	4	4	4	2	3	3	4	2	3	2	2	4
MAIT	ENSG00000114423	3:105627129:A:T	28	13	-0.0311961	0.0085686	0.000271848	3	3	2	2	2	2	2		2	2	3	3	3	2	3	3	2	3	2	3	3	2	2	3	3	2	2	2	3
MAIT	ENSG00000114439	3:107690892:C:CCT	28	16	0.0945034	0.0268105	0.000423694	3	3	3	2	3	2	3		2	2	3	3	3	2	3	2	2	3	3	3	2	3	3	3	2	2	2	2	3
MAIT	ENSG00000114491	3:124728678:C:CT	28	18	0.106361	0.0160231	3.18032e-11	4	4	4	3	3	2	3		2	2	4	3	4	2	4	3	2	4	4	4	2	4	3	4	2	2	2	2	4
MAIT	ENSG00000114541	3:69233311:G:C	25	19	0.258125	0.021903	4.66857e-32	4	4	4	3	4	2	3		3	2	3	4	4	2	3	3	3	1	1	1	2	3	3	3	3	2	2	3	4
MAIT	ENSG00000114573	3:113843148:T:C	28	12	0.165821	0.0412835	5.9034e-05	3	3	3	3	2	2	2		2	2	3	2	3	2	3	2	2	3	3	3	2	2	3	2	2	2	2	2	3
MAIT	ENSG00000114656	3:128853037:C:T	28	15	0.0991252	0.0278326	0.000368772	3	4	4	2	4	2	2		2	2	4	3	3	2	4	3	2	4	3	4	2	4	3	2	2	2	2	2	4
MAIT	ENSG00000114670	3:131044446:TG:T	28	16	-0.16858	0.0394049	1.88464e-05	3	3	3	2	3	2	3		2	2	3	3	3	2	2	2	2	3	3	3	2	3	2	3	3	3	2	2	3
MAIT	ENSG00000114745	3:39108574:A:G	28	11	0.215642	0.0483209	8.09327e-06	3	3	4	2	2	2	3		2	2	4	2	4	2	4	4	2	2	5	2	2	2	3	2	2	2	2	2	5
MAIT	ENSG00000114770	3:184008211:T:C	28	18	-0.101778	0.0173905	4.84309e-09	4	4	3	4	3	2	3		2	2	4	3	3	2	4	2	2	3	5	3	2	5	5	5	2	2	3	2	5
MAIT	ENSG00000114784	3:40316141:G:A	27	12	-0.040412	0.0104246	0.000105928	4	4	4	2	3	2	4		2	2	4	4	4	2	4	2	2	4	3	2	2	1	2	2	2	2	2	2	4
MAIT	ENSG00000114812	3:42527616:T:C	17	12	0.295412	0.0467345	2.59762e-10	3	3	3	1	3	2	2		2	1	1	3	3	2	1	1	1	1	1	1	3	3	3	3	1	2	1	3	3
MAIT	ENSG00000114857	3:42651634:A:C	28	17	-0.0242035	0.00605967	6.49139e-05	3	3	3	2	2	2	4		2	2	3	3	4	2	3	3	2	3	3	3	2	3	4	4	3	2	2	2	4
MAIT	ENSG00000118855	3:158637073:GT:G	28	14	-0.0852127	0.0223769	0.000140056	3	4	3	3	2	2	2		2	2	3	3	3	2	3	2	2	3	2	3	2	3	3	3	2	2	2	2	4
MAIT	ENSG00000120742	3:150647997:G:A	28	14	0.0252576	0.00639238	7.77606e-05	3	3	3	3	3	2	2		2	3	3	3	3	2	3	2	2	3	3	3	2	2	2	2	2	2	2	2	3
MAIT	ENSG00000121542	3:123310026:A:G	28	20	0.0919593	0.0149642	7.98103e-10	3	3	3	3	3	2	3		3	2	3	3	3	2	3	3	3	3	3	3	2	3	3	3	2	2	2	2	3
MAIT	ENSG00000121578	3:119238523:G:A	28	20	0.241486	0.0184225	2.95515e-39	4	4	3	3	4	3	4		2	2	4	4	4	2	4	4	4	3	3	3	3	3	4	2	2	2	2	2	4
MAIT	ENSG00000121807	3:46310489:C:A	15	8	0.367662	0.0409543	2.77352e-19	3	1	3	3	1	2	3		1	2	1	1	3	2	1	1	2	1	1	1	2	1	1	2	3	2	1	3	3
MAIT	ENSG00000121858	3:172580445:C:G	28	18	-0.281578	0.0566464	6.66739e-07	3	3	3	3	3	2	3		2	2	3	3	3	2	3	3	2	3	3	3	2	3	3	3	2	2	2	2	3
MAIT	ENSG00000127249	3:193582497:C:T	27	16	-0.158974	0.0300098	1.17459e-07	4	3	4	4	4	2	4		2	2	3	4	4	2	3	4	2	3	3	4	2	1	4	2	2	2	2	2	4
MAIT	ENSG00000129055	3:134542940:C:CAA	28	24	0.163301	0.0171875	2.07612e-21	3	4	3	3	3	4	3		2	4	3	3	4	2	4	3	3	4	4	4	3	3	3	3	2	3	3	2	4
MAIT	ENSG00000129810	3:20159144:A:G	26	10	-0.143634	0.035898	6.30313e-05	3	3	3	3	2	2	3		2	2	3	3	3	2	3	2	2	2	2	2	2	1	1	2	2	2	2	2	3
MAIT	ENSG00000131370	3:15302747:A:G	28	21	0.115746	0.0112386	7.12322e-25	4	4	3	4	4	2	4		4	2	4	4	3	2	4	3	4	3	3	4	2	3	3	3	3	2	2	2	4
MAIT	ENSG00000131378	3:16512376:G:A	28	20	0.101537	0.0104113	1.79793e-22	3	3	4	3	4	2	4		2	2	3	3	3	2	3	4	3	3	3	3	2	3	3	4	4	2	2	2	4
MAIT	ENSG00000131379	3:14670966:G:A	28	22	-0.413351	0.0350915	4.99415e-32	4	4	4	3	4	2	4		4	2	4	4	3	2	3	4	4	4	4	4	3	4	3	3	2	2	3	2	4
MAIT	ENSG00000132155	3:12701392:A:G	28	14	0.0494012	0.00857483	8.35241e-09	3	3	3	2	3	2	2		2	2	3	3	3	2	3	2	2	3	2	3	2	3	3	2	3	2	2	2	3
MAIT	ENSG00000132182	3:13429618:G:GT	28	10	-0.0647972	0.0148013	1.19883e-05	3	3	2	2	3	2	3		2	2	3	3	2	2	3	2	2	3	2	3	2	2	2	2	2	2	2	2	3
MAIT	ENSG00000132394	3:128223982:TA:T	28	18	0.067449	0.0115539	5.29021e-09	3	3	3	3	3	2	3		2	2	3	3	3	2	3	2	2	3	4	3	2	3	3	3	2	2	2	4	4
MAIT	ENSG00000134070	3:10175276:G:A	26	13	-0.0911711	0.0243298	0.000178743	3	3	3	3	2	2	2		2	2	3	2	2	2	3	3	2	3	3	3	2	1	5	5	1	2	2	2	5
MAIT	ENSG00000134077	3:9376826:A:G	28	16	-0.0913482	0.0193206	2.26729e-06	3	3	4	3	3	2	3		2	2	3	3	3	2	3	2	2	4	3	2	2	3	4	3	2	2	2	2	4
MAIT	ENSG00000134107	3:4978251:G:A	28	7	-0.0527583	0.0134603	8.87156e-05	3	2	3	2	2	2	2		2	2	3	2	2	2	3	3	2	2	2	2	2	3	2	2	2	2	2	2	3
MAIT	ENSG00000136068	3:58012209:CAAAA:C	28	16	0.262912	0.0183269	1.13343e-46	3	3	3	2	3	2	3		2	2	3	3	2	2	3	3	2	3	3	3	2	3	3	3	2	2	2	2	3
MAIT	ENSG00000136522	3:179659169:A:T	28	6	0.0732842	0.0167208	1.1715e-05	2	3	3	2	2	2	2		2	2	3	2	2	2	2	2	2	2	2	2	2	3	3	2	2	2	2	2	3
MAIT	ENSG00000136527	3:185936675:TG:T	28	19	0.0773836	0.0163758	2.29563e-06	4	4	4	3	4	2	4		2	2	4	4	4	2	4	4	2	4	4	4	2	3	4	4	4	2	2	2	4
MAIT	ENSG00000138468	3:101550026:CAA:C	28	18	0.0470684	0.00913408	2.56277e-07	3	3	3	3	3	2	3		2	2	3	3	3	2	3	3	3	4	3	3	2	4	3	2	2	2	2	2	4
MAIT	ENSG00000138495	3:119610964:A:C	28	14	0.0622284	0.014488	1.74556e-05	3	3	3	2	3	2	2		2	2	3	2	3	2	3	3	2	3	3	3	2	3	2	3	2	2	2	2	3
MAIT	ENSG00000144455	3:4361853:C:T	28	26	0.225624	0.0122568	1.13205e-75	4	4	4	4	4	4	4		4	2	4	4	4	2	4	4	5	4	4	4	4	4	4	4	4	5	5	5	5
MAIT	ENSG00000144559	3:11849173:C:T	28	18	-0.0801722	0.0125747	1.82138e-10	3	3	3	3	3	2	4		2	2	3	3	3	2	3	3	2	3	3	3	2	3	3	3	2	2	2	2	4
MAIT	ENSG00000144597	3:15363192:C:CT	28	10	-0.0953212	0.023374	4.54083e-05	3	3	2	2	2	2	2		2	2	3	3	2	2	3	2	2	3	3	2	2	3	3	2	2	2	2	2	3
MAIT	ENSG00000144711	3:13071104:A:G	28	19	-0.0656101	0.00934749	2.23442e-12	3	3	3	3	3	2	4		2	2	4	4	3	2	3	3	2	3	3	3	2	3	3	3	3	2	2	2	4
MAIT	ENSG00000144712	3:12798416:T:C	16	11	0.383244	0.0804142	1.88042e-06	3	3	3	1	1	3	3		1	1	3	4	3	2	1	1	2	1	3	1	1	1	1	1	2	2	2	3	4
MAIT	ENSG00000144713	3:12841572:T:A	28	19	0.0269382	0.00533375	4.40604e-07	4	4	4	4	3	2	4		2	2	4	4	4	2	4	4	2	4	4	4	2	3	3	4	4	2	2	2	4	0.2487
MAIT	ENSG00000144741	3:66209008:G:GTA	28	11	-0.0477326	0.0123872	0.000116494	4	3	3	2	3	2	3		2	2	3	4	2	2	4	2	2	3	2	3	2	2	2	2	2	2	2	2	4
MAIT	ENSG00000144744	3:69096597:CT:C	28	8	0.0488207	0.0120469	5.0661e-05	3	3	2	2	2	2	2		2	2	3	2	2	2	3	2	2	3	2	2	2	3	3	2	2	2	2	2	3
MAIT	ENSG00000144746	3:69100832:G:A	28	18	0.0462658	0.0109825	2.52335e-05	3	3	3	3	3	2	3		2	2	3	3	3	2	3	3	2	3	3	3	2	3	3	3	2	2	2	2	3
MAIT	ENSG00000144749	3:66457708:G:A	28	11	-0.044537	0.0115772	0.000119587	2	3	2	3	2	2	3		2	2	3	3	2	2	3	2	2	3	3	3	3	2	2	2	2	2	2	2	3
MAIT	ENSG00000144791	3:45623207:T:A	28	20	-0.0558538	0.0147868	0.00015855	3	3	3	4	4	2	2		3	2	3	3	4	2	3	3	2	3	3	3	3	4	3	3	3	2	2	2	4
MAIT	ENSG00000144802	3:101913096:G:C	28	16	-0.0580975	0.0185204	0.00170714	3	3	3	2	2	2	3		2	2	3	2	2	2	3	3	2	3	3	3	2	3	3	3	3	3	2	2	3
MAIT	ENSG00000144815	3:101779233:A:G	28	18	-0.248576	0.0291231	1.39717e-17	4	4	4	3	4	2	3		2	2	4	4	4	2	4	3	2	4	4	4	2	4	4	4	2	2	2	2	4	-0.3079
MAIT	ENSG00000144824	3:111859222:C:T	25	18	-0.219577	0.0365789	1.93898e-09	4	1	3	3	3	2	3		2	2	4	3	3	2	3	3	2	4	3	3	2	1	1	3	3	2	3	3	4	-0.2157
MAIT	ENSG00000144840	3:120795566:C:T	28	18	0.262286	0.0633496	3.46871e-05	3	3	3	2	3	2	3		2	2	3	3	3	2	3	3	3	3	3	3	2	3	3	2	2	2	3	2	3
MAIT	ENSG00000144847	3:119190676:T:C	20	15	1.24373	0.0935487	2.4734e-40	4	4	4	4	1	2	4		4	2	4	4	1	2	4	4	4	1	1	1	4	1	1	1	4	4	2	2	4
MAIT	ENSG00000144895	3:150637652:C:T	28	19	0.0447855	0.00903121	7.08684e-07	4	3	3	3	3	2	4		3	2	3	3	4	2	4	2	2	3	3	3	2	3	3	4	2	2	3	2	4
MAIT	ENSG00000144909	3:125656751:T:A	28	13	-0.0920551	0.0203332	5.97361e-06	3	3	4	2	3	2	2		2	2	3	3	3	2	4	2	2	3	2	3	2	3	3	2	2	2	2	2	4
MAIT	ENSG00000144935	3:142704901:G:A	27	11	-0.0911327	0.0218729	3.09359e-05	3	3	3	2	3	2	2		2	2	3	3	2	2	4	2	2	3	3	3	2	1	2	2	2	2	2	2	4
MAIT	ENSG00000145050	3:51431657:T:C	28	13	-0.0627367	0.0155239	5.31542e-05	3	4	3	2	2	2	4		2	2	3	3	3	2	4	2	2	3	2	4	4	2	3	2	2	2	2	2	4
MAIT	ENSG00000145088	3:121813792:A:G	28	19	0.0965773	0.0230607	2.81482e-05	3	3	3	3	3	2	3		2	2	3	3	3	2	3	2	2	3	3	3	3	3	3	3	2	2	2	3	3
MAIT	ENSG00000150995	3:4576639:C:T	28	14	0.080469	0.0164478	9.96128e-07	3	3	2	2	3	2	2		2	2	3	3	2	2	3	3	2	2	3	3	2	3	3	3	3	2	2	2	3
MAIT	ENSG00000152492	3:191328981:G:A	27	22	-0.618539	0.0399751	5.27066e-54	3	3	4	4	3	3	4		2	2	4	1	4	3	4	4	4	3	5	3	3	3	3	3	5	2	2	2	5	-0.33775
MAIT	ENSG00000152601	3:152485342:G:GAT	28	16	0.0200445	0.00509317	8.29977e-05	3	3	3	3	3	2	3		2	2	3	3	3	2	3	2	2	3	2	3	3	3	3	2	2	2	2	2	3
MAIT	ENSG00000152642	3:32141700:T:C	28	16	0.0878007	0.019612	7.57403e-06	3	3	3	2	3	2	3		2	2	3	3	3	2	3	4	2	3	2	2	2	3	3	3	3	2	2	2	4
MAIT	ENSG00000153283	3:111616511:A:C	26	13	0.0656482	0.0085086	1.20499e-14	3	3	3	2	3	3	4		2	2	4	3	3	2	3	3	2	1	1	3	2	2	2	2	2	2	2	2	4
MAIT	ENSG00000153551	3:32460409:T:C	28	20	-0.174613	0.0224162	6.72083e-15	3	4	4	4	3	2	4		3	2	4	4	4	2	3	3	3	3	3	3	2	3	3	3	2	2	2	2	4
MAIT	ENSG00000153558	3:33495088:G:C	28	11	-0.130278	0.0315424	3.62386e-05	3	3	3	3	2	2	2		2	2	3	3	3	2	3	2	2	2	2	2	2	4	3	2	2	2	2	2	4
MAIT	ENSG00000154310	3:171458261:T:A	28	16	-0.0433675	0.00726317	2.35985e-09	3	3	3	3	3	2	2		2	2	3	3	3	2	3	3	2	3	3	3	2	3	3	2	2	2	2	2	3
MAIT	ENSG00000154743	3:12594207:G:A	28	18	-0.101062	0.017781	1.31802e-08	3	3	3	4	3	2	3		2	2	3	3	3	2	3	2	3	3	3	3	2	3	3	3	2	2	2	2	4
MAIT	ENSG00000154767	3:14176661:C:T	28	18	-0.0606829	0.00974795	4.8096e-10	3	3	3	3	3	2	3		2	2	3	3	3	2	3	3	2	3	3	3	2	3	3	2	3	2	2	2	3
MAIT	ENSG00000154781	3:14660511:G:GA	28	21	0.0990248	0.011749	3.50511e-17	3	3	3	3	4	2	3		3	3	3	3	3	2	3	3	2	3	3	3	4	3	2	3	3	2	2	2	4
MAIT	ENSG00000154813	3:16324104:T:TG	28	12	0.0590277	0.0156947	0.000169244	3	3	2	3	3	2	3		2	2	3	3	3	2	3	2	2	2	2	2	2	3	3	2	2	2	2	2	3
MAIT	ENSG00000154814	3:16252751:G:A	28	20	-0.190862	0.00920476	1.66995e-95	4	3	4	3	4	4	4		3	2	5	3	4	3	5	3	4	3	3	3	2	2	2	3	2	2	2	2	5
MAIT	ENSG00000154822	3:16956037:T:A	28	19	-0.0363801	0.00660593	3.64613e-08	4	3	3	3	3	3	4		2	2	4	5	3	2	5	4	2	3	3	5	2	3	3	3	2	2	2	2	5
MAIT	ENSG00000154917	3:133882177:G:A	2	1	-0.756976	0.039338	1.62023e-82	1	1	1	1	1	1	1		1	1	1	1	1	1	1	1	1	1	1	1	1	1	1	1	1	1	2	1	2
MAIT	ENSG00000156983	3:9714639:T:TAA	28	3	0.3678	0.0884666	3.21751e-05	2	2	3	2	2	2	2		2	2	2	3	2	2	2	2	2	2	2	2	2	2	2	2	2	2	2	2	3
MAIT	ENSG00000157017	3:10254163:T:G	28	16	0.173822	0.0373159	3.19089e-06	3	3	3	3	3	2	2		2	2	3	3	5	2	3	2	2	3	3	3	2	3	3	3	2	2	2	2	5
MAIT	ENSG00000157020	3:10288892:C:T	28	18	0.0974939	0.0124122	4.00773e-15	3	3	3	3	3	2	3		2	2	3	3	3	2	3	3	2	3	3	3	2	3	3	3	2	2	2	2	3
MAIT	ENSG00000158234	3:138606554:C:CA	28	12	0.0719688	0.0175815	4.25014e-05	4	3	3	2	5	2	2		2	2	3	3	3	2	3	2	2	3	4	2	2	2	4	2	2	2	2	2	5
MAIT	ENSG00000160124	3:122372224:C:CAA	28	16	0.154151	0.0302283	3.40465e-07	3	3	3	3	3	2	3		3	2	3	3	3	2	3	2	2	3	2	3	2	3	3	2	2	2	2	2	3
MAIT	ENSG00000160791	3:46352441:CACA:C	14	9	-0.0924508	0.0178174	2.11669e-07	1	1	3	3	3	2	3		3	1	3	1	1	2	1	1	2	1	1	1	1	3	1	3	2	1	1	2	3
MAIT	ENSG00000160796	3:46972773:T:TAA	28	14	0.133185	0.0154419	6.41204e-18	4	4	4	4	2	2	3		2	2	3	4	4	2	4	4	4	2	2	2	2	5	2	2	2	4	2	2	5
MAIT	ENSG00000160799	3:46941247:T:C	28	13	-0.0615213	0.00861864	9.45793e-13	4	4	4	3	4	2	4		2	2	4	2	3	2	3	4	2	2	2	2	2	2	2	3	2	4	2	2	4
MAIT	ENSG00000161203	3:184153304:C:CAAAAAAA	28	7	0.12812	0.0313185	4.29745e-05	3	2	2	2	2	2	2		2	2	3	2	3	2	3	2	2	2	2	2	2	3	3	2	2	2	2	2	3
MAIT	ENSG00000161267	3:197538563:A:G	28	18	0.131054	0.0196205	2.39817e-11	3	3	3	3	3	2	3		2	2	3	3	3	2	3	4	2	3	3	3	2	3	2	3	3	2	2	2	4
MAIT	ENSG00000162244	3:51993837:TCCTTGG:T	28	26	-0.220055	0.0159351	2.23387e-43	4	4	4	4	4	4	4		4	4	3	4	4	2	4	4	4	4	4	4	2	4	4	4	4	4	4	4	4
MAIT	ENSG00000163320	3:88147061:A:C	28	18	-0.0388389	0.00903627	1.7226e-05	4	3	4	3	3	2	4		2	2	3	3	4	2	4	4	2	4	4	3	2	3	3	3	2	2	2	2	4
MAIT	ENSG00000163378	3:69073186:C:G	28	10	-0.102966	0.0241039	1.93925e-05	3	3	3	3	2	2	2		2	2	3	2	2	2	3	2	2	2	3	2	2	3	2	3	2	2	2	2	3
MAIT	ENSG00000163389	3:119506518:CA:C	28	20	0.192995	0.0254197	3.14192e-14	3	3	3	3	3	2	3		2	2	3	3	3	2	3	3	3	3	3	3	2	3	4	3	3	2	2	2	4
MAIT	ENSG00000163412	3:71722064:T:TG	28	24	0.172446	0.0091447	2.5504e-79	4	4	4	4	4	4	4		4	2	4	4	4	4	4	4	4	3	3	4	2	4	4	3	2	3	3	2	4
MAIT	ENSG00000163421	3:71780316:A:G	11	9	-0.588347	0.0795871	1.44112e-13	1	1	3	3	1	2	3		1	1	3	1	1	2	1	1	3	1	1	1	1	3	3	1	1	1	3	1	3
MAIT	ENSG00000163508	3:27755532:A:AT	13	4	0.0788812	0.0148624	1.11175e-07	1	1	2	2	1	2	3		2	2	3	1	2	2	3	2	2	1	1	1	1	1	1	1	1	1	1	1	3
MAIT	ENSG00000163512	3:28436323:C:CT	28	16	-0.086793	0.0144213	1.76144e-09	4	3	3	3	2	2	3		2	2	3	3	3	2	3	2	2	3	3	3	2	3	3	3	2	2	2	2	4
MAIT	ENSG00000163519	3:108862999:C:T	19	10	0.0578016	0.00994122	6.08729e-09	3	3	3	3	3	2	2		2	2	3	3	3	2	3	2	2	1	1	1	2	1	1	1	1	2	1	1	3
MAIT	ENSG00000163527	3:31485398:A:C	28	14	-0.0358271	0.0101714	0.000427791	3	3	3	3	2	2	3		2	2	3	3	3	2	3	3	3	3	2	3	2	2	2	2	2	2	2	2	3
MAIT	ENSG00000163528	3:14216209:G:A	28	6	0.183647	0.0408173	6.81982e-06	3	2	2	2	2	2	2		2	2	3	3	2	2	3	2	2	2	2	2	2	3	2	2	2	2	2	2	3
MAIT	ENSG00000163536	3:167686416:C:T	26	12	-0.123731	0.0305572	5.14006e-05	4	4	3	3	3	2	3		2	2	4	2	2	2	4	2	2	3	2	2	2	1	3	2	2	3	2	1	4
MAIT	ENSG00000163558	3:170261459:T:A	28	15	0.0863346	0.0151383	1.17685e-08	3	3	3	2	2	2	3		2	2	3	3	3	2	3	3	2	3	3	2	3	3	2	2	2	2	3	2	3
MAIT	ENSG00000163584	3:170866275:A:C	28	25	-0.104305	0.00956495	1.09248e-27	4	4	3	3	4	3	4		4	2	3	3	4	2	3	4	4	3	3	3	3	3	3	3	4	2	3	4	4
MAIT	ENSG00000163606	3:112936225:T:C	24	15	-0.147919	0.0307039	1.45297e-06	4	3	3	3	3	2	3		2	2	4	3	3	2	1	3	2	1	4	3	2	4	1	4	1	2	2	2	4
MAIT	ENSG00000163607	3:112976863:T:C	28	20	-0.164365	0.0430266	0.00013341	3	3	3	3	3	2	3		2	2	3	3	3	2	3	3	2	3	3	3	2	3	3	3	3	2	3	2	3
MAIT	ENSG00000163608	3:113019471:C:T	28	15	0.0676505	0.0156975	1.63531e-05	4	4	3	3	4	2	4		2	2	4	4	4	2	4	3	2	4	4	2	2	2	3	2	2	2	2	2	4	0.0351
MAIT	ENSG00000163681	3:57747665:G:A	28	9	-0.0448165	0.0112286	6.57168e-05	3	3	3	2	2	2	2		2	2	3	3	2	2	3	2	2	4	2	3	2	2	2	2	2	2	2	2	4
MAIT	ENSG00000163686	3:58237565:T:C	28	16	0.142301	0.0257745	3.37048e-08	4	4	4	2	3	2	3		2	2	4	4	3	2	4	3	2	4	4	4	2	3	3	2	2	2	2	2	4	-0.03245
MAIT	ENSG00000163701	3:9903375:C:T	7	2	0.353426	0.0793686	8.46904e-06	1	1	1	1	1	2	1		1	1	1	1	1	2	1	1	3	1	1	1	1	1	1	2	1	2	2	1	3
MAIT	ENSG00000163703	3:10005924:A:G	28	19	0.190063	0.0496909	0.000130826	3	3	3	3	3	2	3		2	2	3	3	3	2	3	3	3	3	3	3	3	3	3	2	2	2	2	2	3
MAIT	ENSG00000163704	3:9946491:C:T	28	9	0.413453	0.0880298	2.64344e-06	4	4	4	2	2	2	2		2	2	4	4	4	2	4	2	2	2	2	2	2	2	3	2	2	2	2	2	4
MAIT	ENSG00000163714	3:142996773:T:TCACA	28	15	-0.0238289	0.00609203	9.17312e-05	3	3	3	3	3	2	3		2	2	3	3	3	2	3	2	2	3	3	3	2	3	2	2	2	2	2	2	3
MAIT	ENSG00000163754	3:149115158:T:C	28	21	-0.0689571	0.011345	1.21546e-09	3	4	4	3	3	2	3		3	2	3	4	4	2	3	3	3	4	4	3	2	3	3	3	4	2	2	2	4
MAIT	ENSG00000163785	3:134117468:C:CAAAAAAAAAAAAAAAAA	28	14	-0.16667	0.043134	0.000111547	3	3	3	2	2	2	3		2	2	3	3	2	2	3	2	2	3	3	3	2	3	3	2	2	2	2	3	3
MAIT	ENSG00000163788	3:43411991:T:TA	28	4	-0.0630169	0.0158731	7.18565e-05	2	3	2	2	2	2	2		2	2	2	2	2	2	3	2	2	2	2	2	2	3	2	2	2	2	2	2	3
MAIT	ENSG00000163818	3:45914287:ATT:A	28	19	-0.165056	0.0216767	2.64882e-14	3	3	3	3	3	2	4		4	2	3	3	3	2	3	2	3	3	3	3	2	3	3	3	2	2	2	2	4
MAIT	ENSG00000163820	3:46082408:T:TAC	28	13	-0.058937	0.0173119	0.00066303	3	3	3	3	3	2	3		2	2	3	3	3	2	3	2	2	3	2	2	2	2	2	3	2	2	2	2	3
MAIT	ENSG00000163864	3:139686500:T:C	28	19	-0.30562	0.0495579	6.96343e-10	4	4	3	3	3	2	3		2	2	3	4	4	2	3	3	2	3	3	3	2	3	3	3	2	3	2	2	4
MAIT	ENSG00000163870	3:127573490:G:A	28	17	-0.215233	0.0424987	4.09557e-07	4	3	4	3	4	2	4		2	2	4	4	4	2	4	3	2	4	4	4	2	3	3	2	2	2	2	2	4
MAIT	ENSG00000163872	3:183620893:C:CA	28	13	-0.0661214	0.013844	1.78649e-06	3	3	3	4	2	2	3		2	2	4	3	3	2	3	2	3	2	2	2	2	3	2	3	2	2	2	2	4
MAIT	ENSG00000163885	3:126441686:A:G	28	18	-0.212154	0.0347813	1.06303e-09	3	3	3	3	3	2	3		2	2	4	3	3	2	4	3	2	4	3	3	2	4	4	4	2	2	2	2	4
MAIT	ENSG00000163900	3:185388658:G:A	28	4	0.132128	0.0351463	0.000170346	2	3	2	2	2	2	2		2	2	3	2	2	2	2	2	2	2	3	2	2	2	2	2	2	2	2	2	3
MAIT	ENSG00000163902	3:128684381:G:A	28	20	-0.0653695	0.0111901	5.16675e-09	3	3	3	3	3	2	3		2	2	3	3	3	2	3	3	2	3	3	3	2	3	3	3	2	3	3	2	3
MAIT	ENSG00000163918	3:186809502:ATGTGTGTGTGTGTGTG:A	28	12	-0.081072	0.0208923	0.000104252	3	3	4	2	2	2	2		2	2	3	3	3	2	3	3	2	3	3	3	2	2	2	2	2	2	2	2	4
MAIT	ENSG00000163932	3:53205813:C:CAA	28	11	0.10831	0.0255302	2.21117e-05	3	3	2	2	2	2	2		2	2	3	3	2	2	3	2	2	3	2	2	2	3	3	3	3	2	2	2	3
MAIT	ENSG00000163933	3:53109885:A:G	28	7	-0.0724107	0.019973	0.000288485	3	2	2	2	2	2	2		2	2	3	2	2	2	3	2	2	3	3	2	3	2	2	2	2	2	2	2	3
MAIT	ENSG00000163935	3:53063395:A:AT	28	15	-0.0495934	0.0120587	3.91103e-05	3	3	2	2	2	2	2		2	2	3	2	3	2	3	3	2	3	3	3	2	3	3	3	3	2	3	2	3
MAIT	ENSG00000163947	3:56916027:G:A	28	16	-0.063567	0.0134294	2.20763e-06	3	3	4	2	3	2	2		2	2	3	3	2	2	3	3	2	3	3	3	2	3	3	3	4	2	2	2	4
MAIT	ENSG00000163959	3:196269317:C:T	28	17	-0.138426	0.0202863	8.87732e-12	4	4	3	3	4	2	4		2	2	4	4	4	2	3	3	2	4	3	3	2	3	3	2	2	2	2	2	4
MAIT	ENSG00000163961	3:196503920:G:T	28	18	-0.115591	0.0110622	1.47865e-25	4	4	4	4	4	2	4		2	2	4	4	4	2	3	3	2	4	3	4	2	4	4	4	2	2	2	2	4	-0.06185
MAIT	ENSG00000163964	3:196702632:CAA:C	27	18	-0.0746	0.0179876	3.36404e-05	3	3	3	3	3	2	3		2	2	3	3	3	2	3	3	3	3	3	3	2	1	3	3	2	2	2	2	3
MAIT	ENSG00000164048	3:48141130:G:C	28	19	-0.11623	0.0173131	1.90119e-11	3	4	4	2	3	2	3		4	2	4	4	4	2	3	4	2	4	4	3	2	4	3	3	4	2	2	2	4
MAIT	ENSG00000164054	3:48504480:G:A	28	17	0.130892	0.0351861	0.000199224	3	3	3	2	3	2	4		2	2	3	3	2	2	3	3	3	4	3	3	2	3	3	3	2	2	2	2	4	0.34555
MAIT	ENSG00000164062	3:49624300:C:CTTTTTTTTTTTTT	28	9	-0.0759109	0.0192014	7.70468e-05	3	3	2	2	2	2	2		2	2	3	3	2	2	3	2	2	2	3	2	2	3	3	2	2	2	2	2	3
MAIT	ENSG00000164088	3:52304836:T:C	28	18	-0.111753	0.019398	8.35882e-09	4	4	3	3	3	3	3		5	2	3	3	3	2	3	3	2	3	2	3	3	3	2	2	2	2	2	2	5
MAIT	ENSG00000168028	3:39428194:C:CATA	28	24	-0.0629951	0.00558116	1.51957e-29	3	3	3	3	3	3	3		3	2	3	3	3	3	3	3	3	3	3	3	3	3	3	3	3	2	2	2	3
MAIT	ENSG00000168038	3:41850431:C:G	28	22	0.102221	0.0115846	1.10551e-18	3	4	3	3	4	3	3		4	2	4	4	3	2	3	4	3	3	4	3	2	4	4	3	2	2	4	2	4
MAIT	ENSG00000168297	3:58294362:G:A	28	15	0.0571049	0.0137905	3.45971e-05	3	2	3	3	2	2	3		3	2	3	2	2	2	3	2	2	3	4	3	2	3	3	3	4	2	2	2	4
MAIT	ENSG00000168374	3:57663463:C:CA	28	20	0.0501832	0.00990892	4.09597e-07	3	3	3	3	3	2	3		2	2	3	3	3	2	3	3	2	3	3	3	3	3	3	3	3	2	2	2	3
MAIT	ENSG00000168386	3:100021915:TTGTGTGTGTG:T	28	17	-0.0679956	0.0148658	4.78563e-06	3	3	3	3	3	2	3		2	2	3	3	4	2	3	3	2	3	3	3	2	3	3	2	2	2	2	2	4
MAIT	ENSG00000168917	3:136912162:C:CT	28	12	0.201662	0.0408331	7.86503e-07	3	3	3	2	3	2	3		2	2	3	3	3	2	2	2	2	3	3	2	2	3	2	2	2	2	2	2	3
MAIT	ENSG00000169087	3:122788589:G:A	28	20	-0.0715956	0.0176899	5.18238e-05	3	3	4	3	4	2	3		2	2	3	3	4	2	3	4	2	4	3	4	3	3	3	4	4	2	2	2	4
MAIT	ENSG00000169282	3:156525282:C:T	17	7	0.725513	0.171611	2.36133e-05	3	1	3	2	1	2	3		1	2	3	1	3	1	1	1	2	1	1	1	2	1	3	2	2	2	2	2	3
MAIT	ENSG00000169814	3:15643969:AATTT:A	28	14	0.0483675	0.012742	0.000147099	3	3	3	3	2	2	3		2	2	3	3	3	2	3	3	2	3	2	3	2	2	2	3	2	2	2	2	3
MAIT	ENSG00000170011	3:40316966:TA:T	28	17	0.191602	0.037432	3.07688e-07	3	4	3	4	4	2	3		2	2	3	3	4	2	3	2	2	3	3	3	2	4	3	3	2	2	2	2	4
MAIT	ENSG00000170017	3:105378629:GT:G	28	18	-0.164912	0.0243536	1.27414e-11	3	4	3	3	3	2	3		2	2	3	4	3	2	3	2	2	3	4	3	2	3	3	3	3	2	2	2	4
MAIT	ENSG00000170266	3:33016084:G:A	28	18	0.148922	0.0205913	4.74967e-13	4	4	4	4	4	2	4		2	2	4	4	4	2	4	3	2	3	3	3	2	3	3	4	2	2	2	2	4
MAIT	ENSG00000170293	3:32245299:G:A	27	17	-0.294003	0.0298194	6.23858e-23	4	4	3	2	4	3	4		4	2	4	4	4	2	3	3	2	3	2	2	2	3	1	3	2	2	2	3	4
MAIT	ENSG00000170364	3:4380235:A:G	28	16	-0.131605	0.0231802	1.36703e-08	3	3	3	3	3	2	3		2	2	3	3	3	2	3	2	2	3	3	2	2	3	3	3	2	2	2	2	3
MAIT	ENSG00000170876	3:14173024:G:A	28	14	-0.143003	0.0383419	0.000191726	3	3	3	3	2	2	3		2	2	3	3	2	2	3	2	2	3	3	3	2	2	3	2	3	2	2	2	3
MAIT	ENSG00000171109	3:179348516:T:C	28	21	0.318126	0.028521	6.83813e-29	4	4	4	4	4	2	4		4	2	4	4	4	2	4	4	4	3	3	2	4	4	4	4	4	2	2	2	4
MAIT	ENSG00000172113	3:48259918:CA:C	28	19	-0.100027	0.0200432	6.0194e-07	4	4	4	4	3	2	2		2	2	4	4	4	2	4	3	4	3	4	3	3	3	2	3	2	2	3	2	4
MAIT	ENSG00000172215	3:45988511:C:T	11	4	0.0905692	0.0186208	1.15105e-06	1	1	3	2	2	2	3		2	1	3	1	1	2	1	2	2	1	1	1	1	1	1	1	1	1	1	1	3
MAIT	ENSG00000172667	3:179127340:A:G	28	9	-0.109895	0.0303441	0.000292753	3	3	2	2	2	2	2		2	2	3	3	2	2	3	2	2	3	3	2	2	3	2	2	2	2	2	2	3
MAIT	ENSG00000172936	3:38056062:T:TAC	28	4	-0.217985	0.0508751	1.82982e-05	2	2	3	2	2	2	2		2	2	2	2	2	2	2	2	2	2	2	2	2	3	2	3	2	2	2	2	3
MAIT	ENSG00000172939	3:38301747:A:AT	28	15	-0.0820882	0.0157346	1.81796e-07	3	3	3	3	3	2	2		2	2	3	3	3	2	3	2	2	3	3	3	2	3	2	3	2	2	2	2	3
MAIT	ENSG00000173193	3:122752560:T:TA	28	22	-0.195933	0.0171505	3.16289e-30	3	3	4	3	3	3	3		3	2	3	3	3	2	3	4	3	3	3	3	2	3	4	4	2	2	4	2	4
MAIT	ENSG00000173200	3:122577987:A:G	28	21	0.0983561	0.00833349	3.78867e-32	4	3	4	4	4	2	4		3	2	4	3	4	2	4	4	4	3	3	3	2	4	4	4	4	2	2	2	4	0.03285
MAIT	ENSG00000173226	3:121787189:T:TA	28	22	0.119387	0.010668	4.50696e-29	4	4	4	3	4	2	4		3	2	4	4	4	2	4	4	4	3	4	3	2	4	3	4	4	2	4	2	4
MAIT	ENSG00000173540	3:49772224:A:AT	28	11	0.129246	0.0323217	6.36785e-05	3	3	3	2	2	2	2		2	2	3	3	3	2	4	2	2	2	5	2	2	3	3	2	2	2	2	2	5
MAIT	ENSG00000173578	3:46130580:T:C	7	5	-0.276468	0.0567866	1.12421e-06	1	1	1	1	1	3	1		3	1	1	1	1	1	1	1	1	1	1	1	2	1	1	1	3	3	1	2	3
MAIT	ENSG00000173585	3:45875055:TA:T	24	12	0.260215	0.0540734	1.4924e-06	3	1	3	3	3	2	4		2	2	3	1	3	2	4	1	2	3	3	3	2	1	2	2	2	2	2	2	4
MAIT	ENSG00000173706	3:125146807:G:A	28	19	-0.059305	0.013811	1.75438e-05	3	3	2	3	2	2	3		2	2	3	3	3	2	3	3	3	3	3	3	3	3	3	2	3	3	2	2	3
MAIT	ENSG00000173890	3:170035163:C:T	28	18	0.166084	0.0266544	4.63384e-10	3	3	4	3	3	2	4		2	2	3	3	3	2	3	2	2	3	3	3	2	3	2	3	3	2	2	4	4
MAIT	ENSG00000174173	3:101559952:C:CA	28	7	0.0809912	0.0200548	5.37942e-05	4	2	4	2	2	2	2		2	2	2	3	2	2	4	2	2	3	2	3	2	2	2	2	2	2	2	2	4
MAIT	ENSG00000174738	3:23929509:C:T	28	17	0.0923014	0.0200344	4.08248e-06	3	3	3	3	3	2	3		2	2	3	3	3	2	3	2	3	3	3	3	2	3	3	2	2	2	2	2	3
MAIT	ENSG00000174891	3:158057428:CA:C	28	15	-0.0299461	0.00790453	0.000151573	3	3	3	3	2	2	2		2	2	3	3	3	2	3	2	2	3	3	3	2	3	3	3	2	2	2	2	3
MAIT	ENSG00000174944	3:151226612:G:GT	19	10	-0.113357	0.0247946	4.83477e-06	3	1	2	1	5	2	1		1	2	1	1	3	1	1	2	2	4	4	4	2	2	1	4	2	3	2	3	5
MAIT	ENSG00000174946	3:151228259:T:C	23	14	-0.0434161	0.0118837	0.000258784	3	3	3	2	3	2	3		2	2	3	2	3	2	3	3	2	3	1	1	1	1	1	2	3	2	3	3	3
MAIT	ENSG00000175054	3:142599186:A:G	28	13	0.0895167	0.0244378	0.000249241	3	3	2	3	2	2	2		2	2	3	3	3	2	3	3	2	3	3	2	2	2	3	3	2	2	2	2	3
MAIT	ENSG00000175161	3:85534458:T:C	24	22	-0.644056	0.0606162	2.27687e-26	3	3	4	3	3	2	3		3	4	1	3	4	3	1	3	3	3	3	4	4	1	4	3	1	2	3	3	4
MAIT	ENSG00000175166	3:184319106:C:T	28	18	-0.0480019	0.0114701	2.85201e-05	3	4	3	3	3	2	3		2	2	3	3	3	2	4	3	2	3	3	4	2	3	3	3	2	2	2	2	4
MAIT	ENSG00000175697	3:120305065:T:TAA	20	13	0.3477	0.0881599	8.01441e-05	4	1	4	4	4	2	4		1	1	4	4	4	2	1	1	2	4	4	3	2	1	3	1	2	1	2	2	4
MAIT	ENSG00000176095	3:49788045:A:AAAAAG	28	7	0.0928398	0.0247555	0.000176641	3	3	2	2	2	2	2		2	2	3	3	2	2	2	2	2	3	2	3	2	2	2	2	2	2	2	2	3
MAIT	ENSG00000176945	3:195728722:A:G	28	21	-0.408692	0.0536424	2.55993e-14	4	4	4	4	4	2	4		4	2	4	4	4	2	4	3	2	4	4	4	3	3	3	3	3	2	2	2	4
MAIT	ENSG00000177311	3:141437165:C:T	28	20	0.161334	0.0305215	1.25095e-07	3	3	3	3	3	2	4		2	2	3	3	3	3	3	3	2	3	3	3	2	3	3	3	2	2	3	2	4
MAIT	ENSG00000177873	3:40459858:C:CAAA	27	5	0.183621	0.0542808	0.000717502	2	1	2	2	2	3	2		2	2	2	2	3	2	3	2	2	2	2	2	2	2	2	2	2	2	2	3	3
MAIT	ENSG00000178053	3:158598403:AT:A	28	18	0.224387	0.0469403	1.75066e-06	3	3	3	3	3	2	3		3	2	3	4	3	2	3	3	2	3	2	3	2	3	3	3	2	2	2	2	4
MAIT	ENSG00000178252	3:48939965:T:G	28	17	-0.0520463	0.0148814	0.000469797	4	3	3	4	3	2	4		2	2	4	4	3	2	3	2	4	3	3	2	2	4	4	4	2	2	2	2	4
MAIT	ENSG00000178467	3:48901647:G:A	28	8	0.0557649	0.0172914	0.00125967	4	2	2	3	2	2	2		2	2	3	4	3	2	3	2	2	2	3	2	2	2	2	2	2	2	2	2	4
MAIT	ENSG00000178567	3:37059796:A:AT	28	11	-0.0500695	0.0136525	0.000245013	3	3	3	3	3	2	2		2	2	3	2	3	2	3	2	2	2	2	2	2	3	3	2	2	2	2	2	3
MAIT	ENSG00000178700	3:94062771:G:T	28	16	0.281879	0.0501935	1.95606e-08	3	4	3	3	3	2	2		3	2	4	3	3	2	4	2	2	3	3	4	2	4	3	2	2	2	2	2	4	0.05975
MAIT	ENSG00000179021	3:88195454:C:CT	28	13	0.0885076	0.0178709	7.32247e-07	3	3	3	4	2	2	3		2	2	3	3	3	2	3	2	2	3	3	3	2	2	2	2	2	2	2	2	4
MAIT	ENSG00000179152	3:44370908:A:AT	28	19	-0.0938163	0.0189639	7.53322e-07	3	3	5	3	3	2	3		2	2	4	3	3	2	4	3	2	3	5	3	2	3	3	2	3	2	3	2	5
MAIT	ENSG00000180353	3:121623987:C:CT	28	19	-0.0377013	0.0079654	2.21075e-06	4	4	4	3	4	2	4		2	2	4	4	3	2	4	2	2	4	4	4	3	4	4	3	2	3	2	2	4
MAIT	ENSG00000180370	3:196759518:T:G	28	20	0.0292067	0.00596228	9.65353e-07	3	3	3	3	3	2	3		3	2	3	3	3	2	3	2	2	3	3	3	2	4	3	3	3	3	2	2	4
MAIT	ENSG00000180376	3:56571910:AG:A	28	20	0.151094	0.0170066	6.42433e-19	3	4	4	4	4	2	3		2	2	4	4	4	2	3	4	2	4	4	3	2	3	4	4	3	2	4	2	4
MAIT	ENSG00000180611	3:192907168:TAAAAG:T	24	15	-0.485695	0.0348505	3.80011e-44	3	3	3	1	3	2	3		2	2	1	3	3	2	1	3	2	1	4	4	3	3	3	3	2	2	2	2	4
MAIT	ENSG00000181744	3:143948974:G:A	28	13	0.140752	0.0199068	1.54319e-12	4	2	3	3	2	2	4		2	2	4	2	3	2	4	4	4	3	4	2	2	2	2	3	2	2	2	2	4
MAIT	ENSG00000181789	3:129263014:C:CA	28	10	-0.0685565	0.0203733	0.000765382	4	3	2	3	2	2	3		2	2	3	2	3	2	3	3	2	2	2	2	2	2	3	2	2	2	2	2	4
MAIT	ENSG00000181804	3:143918181:G:A	28	18	0.105903	0.0119548	8.10111e-19	4	3	3	3	4	2	4		2	2	4	2	3	2	3	4	2	3	3	3	2	2	3	3	2	3	2	3	4
MAIT	ENSG00000181847	3:114233256:G:A	25	9	-0.144898	0.033109	1.2066e-05	3	2	3	3	3	2	3		2	2	3	2	3	2	3	2	2	2	2	2	2	1	1	1	2	2	2	2	3
MAIT	ENSG00000182179	3:49752488:C:CA	28	16	0.0981514	0.0201921	1.16856e-06	5	5	5	5	5	2	4		2	2	5	3	3	2	5	2	2	5	3	4	2	3	2	3	2	2	2	2	5
MAIT	ENSG00000182247	3:23203537:C:T	27	16	0.518152	0.0608728	1.70904e-17	4	3	3	3	3	2	4		3	2	1	3	4	2	4	2	2	3	3	3	2	3	3	2	2	2	2	2	4	0.02155
MAIT	ENSG00000182923	3:134537268:G:C	28	16	0.282237	0.0694125	4.78108e-05	3	3	4	3	3	2	3		2	2	3	4	3	2	3	2	2	3	2	2	2	3	3	3	2	3	2	2	4
MAIT	ENSG00000183662	3:68122014:C:T	21	14	-0.239011	0.0161109	8.655e-50	4	3	3	3	4	2	3		3	2	3	3	3	2	3	3	1	1	1	1	2	1	1	2	1	2	2	3	4
MAIT	ENSG00000184203	3:195511040:CAAAAAA:C	28	14	-0.150171	0.0347238	1.52721e-05	3	3	3	2	3	2	3		2	2	3	3	3	2	3	3	2	3	3	3	2	2	2	2	2	2	2	2	3
MAIT	ENSG00000184220	3:99965964:T:C	28	18	-0.0745038	0.0106161	2.25053e-12	3	3	3	3	4	2	3		2	2	3	3	3	2	3	3	3	3	3	2	2	3	3	3	2	2	2	2	4
MAIT	ENSG00000185112	3:194686252:A:G	26	19	-0.26254	0.0296014	7.36933e-19	3	1	4	3	4	2	3		2	2	3	1	4	2	3	3	3	4	3	3	3	4	3	4	3	2	2	2	4	0.0277
MAIT	ENSG00000186448	3:44656393:AT:A	28	18	-0.153096	0.026818	1.1385e-08	4	4	3	4	3	2	3		2	2	3	3	4	2	4	2	3	3	4	3	2	3	3	3	2	2	2	2	4
MAIT	ENSG00000187118	3:28254162:C:T	28	18	0.171131	0.0175268	1.6077e-22	3	3	3	4	3	2	4		2	2	3	3	4	2	3	3	2	3	3	3	2	3	3	3	2	2	2	2	4
MAIT	ENSG00000188313	3:146556281:C:T	28	17	-0.128057	0.0299027	1.84854e-05	3	3	3	3	3	2	2		2	2	3	3	3	2	3	3	2	3	3	3	2	3	3	3	2	2	2	2	3
MAIT	ENSG00000188846	3:40462029:A:ACTGCTGCTGCTGCTG	28	21	-0.0316289	0.00429531	1.79031e-13	3	4	4	3	3	3	3		3	2	3	4	3	2	3	3	3	3	3	3	2	2	3	3	3	2	2	2	4
MAIT	ENSG00000189229	3:6485522:T:C	11	8	-0.488268	0.103969	2.64923e-06	1	1	1	1	1	5	1		2	1	1	1	1	5	1	5	5	1	1	1	2	1	1	5	5	1	5	2	5
MAIT	ENSG00000189283	3:59984300:G:C	28	14	0.257288	0.0349746	1.88901e-13	3	3	3	3	3	2	2		2	2	3	3	3	2	3	2	2	3	3	3	2	3	2	2	2	2	2	2	3
MAIT	ENSG00000196455	3:130705143:A:T	28	14	0.0724327	0.0199538	0.000283399	3	3	3	3	2	2	3		2	2	3	3	3	2	3	2	2	3	2	4	2	4	4	2	2	2	2	2	4
MAIT	ENSG00000196542	3:161452306:C:CTTT	5	2	0.123737	0.0319884	0.000109654	1	1	1	1	1	1	1		1	2	1	1	1	1	3	2	2	1	1	1	1	1	1	1	1	1	1	1	3
MAIT	ENSG00000196653	3:44721338:A:G	24	17	0.642081	0.0472009	3.83576e-42	4	4	4	1	4	2	4		2	2	1	4	4	2	4	4	3	4	4	4	1	1	4	4	4	2	2	2	4
MAIT	ENSG00000196776	3:108079731:G:C	28	19	0.04183	0.00763384	4.26395e-08	3	3	3	3	3	2	3		2	2	3	3	3	2	3	3	3	2	3	2	2	3	4	3	3	2	3	2	4
MAIT	ENSG00000196981	3:122489053:C:CGTGT	28	9	0.164162	0.0458477	0.000342819	4	3	2	2	2	2	2		2	2	3	3	2	2	3	2	2	3	3	2	2	3	2	2	2	2	2	2	4
MAIT	ENSG00000197548	3:11250996:C:T	28	22	0.0991874	0.00952056	2.04721e-25	4	4	4	3	3	2	4		3	2	4	4	3	2	4	3	3	4	4	3	4	4	4	3	3	2	2	2	4
MAIT	ENSG00000197980	3:156830201:A:G	28	23	0.393276	0.0387181	3.07081e-24	3	3	4	4	4	2	4		4	2	4	3	3	2	3	3	4	3	4	3	3	4	3	4	4	2	3	2	4
MAIT	ENSG00000198919	3:108591886:C:G	28	20	0.207554	0.0175752	3.48891e-32	3	3	3	4	4	2	4		4	2	3	3	3	4	4	3	3	3	4	3	2	3	3	2	2	2	2	2	4
MAIT	ENSG00000206527	3:123607797:A:ATAAT	28	16	-0.0879738	0.0165086	9.87762e-08	3	3	3	3	3	2	3		2	2	3	3	3	2	3	2	2	3	2	3	2	3	3	3	2	2	2	2	3
MAIT	ENSG00000206530	3:113266638:C:T	28	15	-0.122828	0.0269017	4.97542e-06	3	3	3	2	3	2	3		2	3	3	3	3	2	3	2	2	3	2	3	2	3	3	2	2	2	2	2	3
MAIT	ENSG00000206559	3:28277309:C:T	28	9	-0.0907918	0.0230896	8.41871e-05	3	3	2	2	2	2	2		2	2	3	3	2	2	3	2	2	3	2	2	2	3	3	2	2	2	2	2	3
MAIT	ENSG00000206560	3:15652352:A:G	27	17	0.115506	0.0168026	6.23076e-12	3	3	3	4	3	2	4		2	2	4	3	3	2	3	3	2	3	3	3	2	1	3	4	2	2	2	2	4
MAIT	ENSG00000206561	3:15525606:G:GA	28	14	0.162248	0.0147775	4.79853e-28	3	3	3	2	2	2	3		2	2	3	3	3	2	3	3	2	3	3	5	2	4	2	2	2	2	2	2	5
MAIT	ENSG00000206573	3:9363193:G:A	28	18	0.0522829	0.00884999	3.46968e-09	4	4	4	2	3	2	4		2	2	4	4	4	2	4	4	2	4	4	4	2	4	4	4	4	2	2	2	4
MAIT	ENSG00000211456	3:45682398:C:G	28	20	-0.115755	0.00928234	1.08176e-35	3	3	3	3	3	2	3		3	3	3	3	3	2	3	3	3	3	3	2	2	3	3	3	2	2	2	2	3
MAIT	ENSG00000213123	3:196228307:C:T	28	14	0.0885569	0.0207636	1.99898e-05	3	3	2	3	2	2	3		2	2	3	3	2	2	4	2	2	3	4	4	2	4	4	4	2	2	2	2	4
MAIT	ENSG00000213533	3:52900322:GA:G	28	17	0.0860918	0.0271705	0.00153185	3	3	3	2	3	2	3		2	2	3	3	3	2	3	2	2	3	3	4	3	3	3	3	2	2	2	2	4
MAIT	ENSG00000213672	3:48698125:C:T	28	10	0.156453	0.0359335	1.33704e-05	3	4	2	2	2	2	2		2	2	3	4	4	2	3	2	2	2	2	3	2	4	4	2	2	2	2	2	4
MAIT	ENSG00000223797	3:40483917:T:C	28	23	0.28891	0.0254787	8.38319e-30	3	3	3	3	3	2	3		3	2	3	3	3	2	3	3	3	3	3	3	3	3	3	3	4	2	3	2	4
MAIT	ENSG00000224563	3:188568747:G:A	19	11	0.371081	0.0486281	2.32949e-14	3	1	3	1	1	2	3		1	2	3	1	3	1	3	2	2	3	3	3	1	1	3	2	1	2	2	2	3
MAIT	ENSG00000224855	3:193644877:C:T	28	22	0.209239	0.0227845	4.17748e-20	3	3	3	4	3	2	4		2	2	3	3	3	2	3	3	3	3	3	3	3	3	3	3	3	2	3	2	4
MAIT	ENSG00000225733	3:15037212:TG:T	28	20	0.103625	0.0180935	1.02105e-08	3	3	3	3	3	2	3		2	2	3	3	3	3	3	3	3	3	3	3	2	3	3	3	2	2	2	2	3
MAIT	ENSG00000227124	3:75687353:G:A	28	15	-0.193029	0.0446889	1.56455e-05	4	4	3	3	3	2	2		2	2	3	3	3	2	3	2	2	3	3	3	2	3	2	3	2	2	2	2	4
MAIT	ENSG00000227398	3:47222122:C:CT	28	11	0.114928	0.0187833	9.43889e-10	3	3	3	3	2	2	2		2	2	4	3	3	2	4	2	2	2	3	2	2	3	2	2	2	2	2	2	4
MAIT	ENSG00000228980	3:109562489:C:T	1	1	1.2964	0.0851803	2.62631e-52	1	1	1	1	1	1	1		1	1	1	1	1	1	1	1	1	1	1	1	1	1	1	1	1	1	1	1	1
MAIT	ENSG00000229334	3:194681701:C:T	28	17	0.217503	0.043121	4.5585e-07	4	3	4	2	3	2	3		2	2	4	4	3	2	4	4	2	4	4	3	2	4	3	3	2	2	2	2	4
MAIT	ENSG00000230084	3:42657628:T:G	28	20	-0.140208	0.0163111	8.26484e-18	3	3	3	3	4	2	3		2	2	3	3	3	2	3	3	2	3	3	3	2	3	3	3	3	2	3	2	4
MAIT	ENSG00000231304	3:20186517:T:C	28	26	0.568372	0.0304716	1.20388e-77	4	4	4	4	4	3	4		4	3	4	4	4	3	4	4	3	4	4	4	3	4	3	4	4	2	3	2	4
MAIT	ENSG00000231310	3:176955378:T:G	26	5	-0.174646	0.0456779	0.000131608	3	3	2	2	2	2	2		2	2	3	3	2	2	1	2	2	2	2	2	2	1	2	2	2	2	2	2	3
MAIT	ENSG00000231770	3:194616059:T:C	28	13	0.292719	0.0683879	1.86667e-05	3	3	3	2	2	2	2		2	2	3	3	3	2	3	2	2	3	3	2	2	3	3	3	2	2	2	2	3
MAIT	ENSG00000232455	3:45469774:A:G	27	13	0.225902	0.0437515	2.42655e-07	4	4	3	2	2	2	2		2	2	4	3	3	2	4	2	2	3	3	3	3	1	2	4	2	2	2	2	4
MAIT	ENSG00000233276	3:49418494:C:CTTTTT	28	11	0.044481	0.0124542	0.000354842	3	3	3	2	2	2	2		2	2	3	2	2	2	3	2	2	3	3	2	2	2	2	3	3	2	3	2	3
MAIT	ENSG00000235831	3:4854573:C:CAA	27	10	-0.0942048	0.0229509	4.0498e-05	3	3	3	2	2	2	2		1	2	3	2	3	2	3	2	2	2	3	2	2	3	3	2	2	2	2	2	3
MAIT	ENSG00000235897	3:196344599:T:TAA	24	9	0.197943	0.0514431	0.000119179	3	4	1	3	2	2	2		2	2	4	2	3	2	3	2	2	1	3	4	2	1	1	2	2	2	2	2	4
MAIT	ENSG00000236869	3:44775460:CTT:C	28	17	0.141664	0.0288108	8.78561e-07	3	3	3	3	3	2	2		2	2	3	3	3	2	3	3	2	3	3	2	2	3	3	3	3	2	2	2	3
MAIT	ENSG00000239213	3:136923559:C:CAAATAAATAAAT	28	18	0.166201	0.024929	2.61174e-11	3	3	3	3	3	2	3		2	2	3	3	3	2	3	3	2	3	3	3	2	3	3	3	2	2	2	2	3
MAIT	ENSG00000239453	3:113555849:CTT:C	23	16	-0.116939	0.0225296	2.09752e-07	3	4	4	4	3	2	4		2	2	4	4	4	2	4	4	2	4	3	3	3	1	1	1	2	1	2	1	4
MAIT	ENSG00000239653	3:64018733:C:CA	28	14	-0.095743	0.0229015	2.90692e-05	3	3	2	2	2	2	3		2	2	3	3	3	2	3	3	2	3	3	3	2	3	3	2	2	2	2	2	3
MAIT	ENSG00000239946	3:114868047:A:T	23	2	0.617826	0.164834	0.000178127	2	2	2	2	2	1	2		2	2	2	3	2	1	1	2	1	2	2	2	2	1	2	2	2	2	2	2	3
MAIT	ENSG00000240057	3:113019471:C:T	28	17	-0.373778	0.0347673	5.87272e-27	4	4	4	4	4	2	4		2	2	4	4	4	2	4	4	4	3	4	4	2	4	2	2	2	2	2	2	4
MAIT	ENSG00000240137	3:150712241:G:GT	28	17	0.127125	0.0176796	6.45565e-13	3	3	4	3	3	2	3		4	2	3	3	3	2	3	3	2	3	4	2	2	3	3	2	2	2	2	2	4
MAIT	ENSG00000240254	3:119240363:C:T	28	19	0.333512	0.0278851	5.74295e-33	3	3	3	3	3	2	3		2	2	3	4	4	2	3	3	2	3	3	3	4	3	4	3	2	2	2	2	4
MAIT	ENSG00000240288	3:10272918:G:C	27	19	0.302662	0.0428227	1.57426e-12	4	5	3	3	3	2	5		2	3	3	4	3	2	3	3	3	1	5	5	2	4	4	3	2	2	2	2	5
MAIT	ENSG00000240875	3:156816148:A:C	28	21	-0.23701	0.0261932	1.44932e-19	4	4	4	3	3	2	3		4	2	4	4	3	2	3	4	3	3	4	3	2	3	3	4	2	2	4	2	4
MAIT	ENSG00000240891	3:111712505:C:T	26	7	0.22633	0.0303626	9.03982e-14	2	2	3	4	2	2	4		2	2	4	2	2	2	4	2	2	3	2	2	2	1	1	2	2	2	2	2	4
MAIT	ENSG00000241135	3:157100447:C:T	11	4	0.426466	0.0424887	1.04645e-23	3	1	3	1	3	2	1		1	1	1	1	1	2	1	1	1	1	1	1	2	2	1	2	1	2	1	2	3
MAIT	ENSG00000241219	3:113019471:C:T	26	16	-0.485953	0.0496558	1.2876e-22	4	4	3	4	3	2	3		2	2	4	3	3	2	4	4	4	3	4	3	2	1	1	2	2	2	2	2	4
MAIT	ENSG00000241288	3:125853057:G:A	27	16	0.361797	0.0388219	1.16981e-20	3	3	3	3	3	2	3		2	2	3	3	3	2	3	3	2	3	3	3	3	1	2	2	2	2	2	2	3
MAIT	ENSG00000241295	3:114748332:TTC:T	27	3	0.512726	0.130763	8.81639e-05	2	2	2	2	2	2	2		2	2	3	2	2	3	2	2	2	2	2	2	2	1	2	2	2	2	2	2	3
MAIT	ENSG00000241560	3:114480304:T:C	28	7	0.137204	0.0331362	3.46362e-05	3	2	2	2	3	2	3		2	2	3	2	2	2	3	2	2	3	2	2	2	2	2	2	2	2	2	2	3
MAIT	ENSG00000242029	3:109553769:A:G	3	3	1.15801	0.0664562	5.32177e-68	1	1	1	1	1	1	4		1	1	1	1	4	1	1	1	1	1	1	1	1	1	1	1	1	1	1	1	4
MAIT	ENSG00000242880	3:115346217:TTCTC:T	28	15	0.33513	0.089001	0.00016624	3	3	3	2	4	2	3		3	2	3	3	4	2	3	2	2	3	3	3	2	3	2	2	2	2	2	2	4
MAIT	ENSG00000243305	3:152421966:T:TA	28	19	-0.131956	0.0274871	1.58154e-06	3	4	3	3	3	2	3		3	2	3	4	3	2	4	3	2	3	3	3	2	3	3	3	2	2	2	2	4
MAIT	ENSG00000243410	3:63952316:C:T	28	13	-0.186591	0.0496849	0.000173005	3	3	3	3	4	2	2		2	2	3	3	3	2	3	2	2	3	2	2	2	3	3	2	2	2	2	2	4
MAIT	ENSG00000243629	3:157089639:G:A	12	3	0.210636	0.0317086	3.07645e-11	3	1	4	1	2	2	1		2	1	1	1	2	2	1	1	1	1	1	1	2	1	1	2	1	2	1	2	4
MAIT	ENSG00000243926	3:156712389:T:C	28	19	-0.332848	0.0381935	2.91373e-18	3	3	3	4	3	2	3		2	2	3	3	3	2	3	3	2	3	4	3	2	3	3	3	2	2	4	2	4
MAIT	ENSG00000244203	3:71270892:CA:C	28	16	-0.140669	0.0300028	2.75157e-06	3	4	3	3	4	2	2		2	2	4	3	4	2	4	2	2	4	4	2	3	3	3	4	2	2	2	2	4
MAIT	ENSG00000247596	3:52220303:A:AAG	28	14	-0.0551029	0.0131854	2.92692e-05	3	3	4	3	3	2	3		2	2	3	3	3	2	3	3	2	2	2	3	2	2	2	3	2	2	2	2	4
MAIT	ENSG00000248932	3:139449446:A:G	28	17	-0.130767	0.0228876	1.10713e-08	3	3	3	3	4	2	2		2	2	4	3	4	2	3	2	2	3	4	3	2	3	3	4	2	2	3	2	4
MAIT	ENSG00000249786	3:15521729:T:TTG	25	5	0.200506	0.027116	1.42053e-13	3	1	4	2	2	2	2		2	2	2	2	2	2	3	2	2	1	1	2	2	3	2	2	2	2	2	2	4
MAIT	ENSG00000249846	3:130094458:G:A	16	14	-0.552754	0.0543245	2.56291e-24	1	1	1	1	1	1	1		3	1	1	3	3	1	1	3	2	3	3	3	3	4	1	4	3	3	3	2	4
MAIT	ENSG00000250592	3:131006635:TTGTGTGTGTGTGTG:T	28	13	-0.329563	0.0921521	0.000348502	3	3	3	2	2	2	3		2	2	3	3	2	2	3	3	2	3	3	3	2	3	2	2	2	2	2	2	3
MAIT	ENSG00000251287	3:130096026:G:A	20	18	-0.572327	0.0492015	2.82365e-31	3	3	4	1	3	2	1		1	3	1	3	3	1	1	3	3	3	3	3	3	1	1	4	4	3	3	2	4
MAIT	ENSG00000254999	3:10122085:C:CT	28	22	-0.0818367	0.0132754	7.06818e-10	3	3	3	3	3	2	3		2	2	3	3	4	2	4	3	2	3	4	4	4	3	3	4	3	4	4	2	4
MAIT	ENSG00000255423	3:73060925:G:A	28	17	0.166261	0.0322878	2.61395e-07	3	3	3	3	3	2	2		2	2	3	3	2	3	5	3	2	3	3	3	2	3	3	3	2	2	2	2	5
MAIT	ENSG00000271964	3:16255161:G:C	14	11	-0.247107	0.0377534	5.93753e-11	5	5	5	4	5	2	5		2	1	4	5	5	2	1	3	1	1	1	1	1	1	1	1	1	1	1	1	5
MAIT	ENSG00000272282	3:27713235:G:C	13	8	0.119178	0.0167071	9.79465e-13	1	1	4	4	1	2	4		2	2	4	1	4	2	4	4	2	1	1	1	1	1	1	1	1	1	1	1	4
MAIT	ENSG00000272477	3:18509605:T:C	18	5	-0.180226	0.0539685	0.000839399	3	3	2	1	1	2	2		2	2	1	3	2	1	1	2	1	3	1	1	1	2	1	2	2	2	2	2	3
MAIT	ENSG00000272529	3:16249810:GCTT:G	9	7	-0.188036	0.0466861	5.63353e-05	4	3	4	1	3	2	1		2	1	1	3	4	1	1	1	1	1	1	1	1	1	1	1	1	1	1	1	4
MAIT	ENSG00000272690	3:75358968:ATATCACAGTGGGTGTACACTCTGTGATATTATTTGTACTATCCTAGAGAGATATTGCTCCCAG:A	28	18	-0.642932	0.0808346	1.81062e-15	4	4	4	4	4	2	4		2	2	4	4	4	2	4	2	2	4	4	4	2	4	4	3	4	2	2	2	4
MAIT	ENSG00000272758	3:122542257:C:CT	28	19	0.134145	0.0222807	1.73667e-09	3	3	3	3	3	2	3		2	2	3	3	3	2	3	3	2	3	3	3	2	3	3	3	2	2	3	2	3
MAIT	ENSG00000272990	3:156523494:G:A	26	12	-0.160178	0.0437203	0.000248591	4	1	3	2	2	2	3		2	2	4	4	4	2	4	3	2	1	2	2	2	4	3	4	2	2	2	2	4
MAIT	ENSG00000277855	3:71722064:T:TG	28	13	0.205466	0.020719	3.51888e-23	4	4	4	4	4	2	4		2	2	4	4	4	2	4	2	2	2	3	4	2	2	2	2	2	2	2	2	4
MAIT	ENSG00000280739	3:40391446:A:G	28	19	0.314296	0.0288751	1.36427e-27	3	3	3	3	3	2	3		2	2	3	3	4	2	3	3	3	3	3	3	2	3	3	3	2	2	2	2	4
MAIT	ENSG00000284624	3:125767103:G:A	20	19	-0.751833	0.0419639	8.81652e-72	3	1	4	3	3	3	4		1	3	3	1	4	3	4	4	3	4	3	3	2	1	1	1	1	3	3	1	4
MAIT	ENSG00000284669	3:39163285:T:C	28	12	-0.137388	0.039099	0.00044165	3	3	3	2	2	2	3		2	2	3	3	2	2	3	2	2	3	2	3	2	3	3	2	2	2	2	2	3
MAIT	ENSG00000286004	3:195902646:TAA:T	28	17	-0.279519	0.0727222	0.000121214	3	3	3	4	3	2	3		2	2	3	3	3	2	3	2	2	3	3	3	2	3	3	3	2	2	2	2	4
MAIT	ENSG00000287042	3:15797203:C:A	26	15	0.176883	0.0268593	4.53217e-11	4	4	3	2	4	2	4		3	2	4	4	3	2	4	3	2	4	4	4	2	1	1	2	2	2	2	2	4
MAIT	ENSG00000287110	3:128942679:C:CT	28	17	0.209576	0.0402215	1.88284e-07	3	3	3	3	3	2	2		2	2	3	3	3	2	3	2	2	3	3	3	4	3	4	2	2	2	3	2	4
MAIT	ENSG00000287286	3:197740777:C:T	28	15	0.163912	0.0381649	1.74817e-05	3	3	3	2	2	2	3		2	2	3	3	3	2	3	2	2	3	3	3	2	3	2	3	3	2	2	2	3
MAIT	ENSG00000287377	3:16262639:A:G	22	7	-0.225239	0.0403561	2.38756e-08	4	4	2	2	2	2	5		2	1	5	2	4	2	3	2	2	1	1	1	2	1	2	2	2	2	1	2	5
MAIT	ENSG00000287421	3:106216385:TA:T	14	6	-0.335053	0.0409424	2.7566e-16	1	1	3	1	2	2	3		2	2	3	1	3	2	3	1	2	1	2	2	1	1	1	1	1	1	1	1	3
MAIT	ENSG00000287720	3:4108368:G:A	28	15	0.560446	0.13051	1.75272e-05	3	3	3	2	2	2	3		2	2	3	3	3	2	3	2	2	3	3	3	2	3	3	3	2	2	2	2	3
MAIT	ENSG00000287780	3:39429484:A:G	26	20	0.379708	0.0323875	9.61568e-32	3	3	3	4	3	2	3		2	2	3	3	3	2	3	3	3	3	3	3	3	1	1	3	3	2	3	2	4
MAIT	ENSG00000287916	3:156542456:G:A	28	16	0.124712	0.029048	1.76016e-05	3	3	3	3	2	2	3		2	2	3	3	3	2	3	3	2	3	2	3	2	3	3	3	2	2	2	2	3
MAIT	ENSG00000288703	3:46064909:T:C	10	4	-0.284921	0.0395455	5.80936e-13	1	1	1	1	1	2	1		2	1	1	1	1	2	1	2	1	1	1	1	1	3	3	2	3	1	1	2	3
MAIT	ENSG00000288717	3:45991906:C:A	3	1	0.594315	0.153914	0.000112769	1	1	1	1	1	2	1		1	1	1	1	1	2	1	1	1	1	1	1	1	1	1	1	1	1	1	1	2
MAIT	ENSG00000288794	3:188349165:T:G	26	17	0.281114	0.0423806	3.28778e-11	3	1	3	4	3	2	4		2	2	4	1	3	2	3	4	3	3	3	3	2	4	4	3	2	2	2	2	4
MAIT	ENSG00000288990	3:196614012:C:T	22	10	0.416761	0.0808601	2.54842e-07	3	1	1	2	1	2	3		2	2	3	1	1	2	3	2	2	1	3	3	2	3	3	3	2	2	2	2	3
MAIT	ENSG00000289043	3:48333854:C:T	28	11	0.300314	0.0847692	0.000396024	2	2	2	2	2	2	2		2	2	3	3	2	2	3	3	2	3	3	3	2	2	2	3	3	2	2	3	3
MAIT	ENSG00000289396	3:197136093:G:C	28	15	-0.27046	0.0636288	2.13216e-05	3	3	3	3	3	2	3		2	2	3	3	3	2	3	3	2	3	3	3	2	2	2	2	2	2	2	2	3
MAIT	ENSG00000289574	3:179337258:C:CA	28	20	0.158498	0.0282281	1.9666e-08	3	4	3	4	3	2	3		2	2	3	4	3	2	4	4	4	3	3	3	2	3	3	3	4	2	2	2	4
MAIT	ENSG00000290763	3:195984777:A:G	28	22	0.177223	0.0199646	6.87778e-19	3	3	3	3	3	2	4		3	2	3	3	3	2	3	3	3	3	4	3	3	3	3	3	3	2	2	2	4
MAIT	ENSG00000290993	3:129347855:T:C	28	17	0.166842	0.0418679	6.74887e-05	3	3	3	2	4	2	3		2	2	3	3	3	2	3	3	2	3	3	3	2	3	3	2	2	2	3	2	4
MAIT	ENSG00000291091	3:197630384:GACT:G	28	18	0.0834062	0.019043	1.18739e-05	3	3	3	3	2	2	2		2	2	3	3	3	2	3	3	2	3	3	3	2	3	3	4	3	2	3	2	4
MAIT	ENSG00000291096	3:125990207:G:T	25	19	-0.501791	0.0466307	5.26175e-27	4	4	4	4	3	2	3		4	2	4	4	3	2	4	3	3	4	4	4	3	1	1	2	2	2	3	1	4
MAIT	ENSG00000291106	3:183426171:A:G	25	12	-0.151816	0.0442324	0.000598599	3	1	3	3	3	2	3		1	2	3	3	3	2	4	3	2	1	3	2	2	2	2	2	2	2	2	2	4
MAIT	ENSG00000291223	3:75350883:C:G	28	20	-0.582847	0.0681212	1.16811e-17	4	4	4	4	4	2	4		2	2	4	4	4	3	4	4	2	4	4	4	2	4	4	4	4	2	2	2	4
MAIT	ENSG00000013810	4:1736422:C:CAAAA	28	17	-0.110907	0.0185791	2.38068e-09	4	3	3	3	3	2	4		2	2	3	3	4	2	4	2	2	3	3	3	2	3	3	3	2	2	2	2	4
MAIT	ENSG00000035720	4:67585270:A:G	23	13	-0.292155	0.0556451	1.51829e-07	3	3	3	1	3	2	1		2	2	1	3	3	2	3	2	2	3	3	3	3	1	1	3	2	2	2	2	3
MAIT	ENSG00000038002	4:177439396:C:T	28	21	-0.176667	0.0174254	3.72675e-24	4	4	4	4	4	2	4		2	2	4	4	4	2	4	4	3	4	4	4	3	4	4	4	3	2	2	2	4
MAIT	ENSG00000038210	4:25165821:A:G	28	18	-0.086079	0.0189998	5.88373e-06	4	3	3	3	3	2	3		2	2	3	3	3	2	3	3	2	3	3	3	2	3	3	3	2	2	2	2	4
MAIT	ENSG00000047315	4:57019797:A:G	28	18	-0.0493872	0.00980993	4.79317e-07	3	3	3	2	3	2	2		2	2	3	3	3	2	3	3	2	3	3	3	3	3	3	3	3	2	2	2	3
MAIT	ENSG00000047662	4:17592282:A:G	28	27	-0.367714	0.0269411	2.05256e-42	4	3	4	3	4	4	3		3	3	3	3	3	2	4	3	3	3	4	3	3	4	4	4	3	3	3	4	4
MAIT	ENSG00000048342	4:15645706:T:C	28	19	-0.262927	0.0228955	1.59158e-30	3	3	3	4	3	2	3		2	2	3	3	3	2	3	3	3	3	3	3	2	3	3	3	2	2	2	2	4
MAIT	ENSG00000053900	4:25415622:C:T	28	14	-0.0574088	0.0127684	6.91879e-06	3	3	3	3	3	2	2		2	2	3	3	3	2	3	3	2	4	2	2	2	3	3	2	2	2	2	2	4
MAIT	ENSG00000065882	4:38003345:A:G	28	20	-0.100806	0.017195	4.55831e-09	3	3	3	3	3	2	3		2	2	3	3	3	2	3	4	2	3	3	3	2	3	3	3	3	2	3	2	4
MAIT	ENSG00000070190	4:99810675:C:G	28	17	-0.187431	0.0389799	1.52137e-06	3	4	3	3	2	2	3		2	2	4	4	3	2	4	3	2	3	3	3	2	3	3	3	2	2	2	2	4
MAIT	ENSG00000071127	4:9997781:G:GA	28	13	0.0404559	0.011227	0.000314044	3	4	2	4	2	2	3		2	2	3	2	2	2	3	3	2	3	2	3	2	3	3	2	2	3	2	2	4
MAIT	ENSG00000073331	4:112297329:G:GT	28	15	0.138029	0.0280927	8.95393e-07	3	3	4	2	3	2	2		2	2	3	3	4	2	3	2	2	3	4	4	2	3	4	3	2	2	2	2	4
MAIT	ENSG00000074966	4:48129862:C:G	28	19	0.161486	0.0204386	2.76672e-15	4	4	4	4	4	2	4		4	2	4	3	4	2	4	4	4	3	3	3	2	3	2	3	2	2	2	2	4
MAIT	ENSG00000075539	4:48829222:T:C	28	18	-0.0407472	0.00670614	1.23135e-09	3	3	3	3	3	2	3		2	2	3	3	3	2	3	3	2	3	3	3	2	3	3	3	2	2	2	2	3
MAIT	ENSG00000077684	4:128958517:T:C	28	17	0.0592322	0.0114789	2.4684e-07	3	3	3	3	3	2	3		2	2	3	3	3	2	3	2	2	3	3	3	3	5	3	2	2	2	2	2	5
MAIT	ENSG00000078177	4:40058748:A:C	28	18	0.0830081	0.014534	1.12128e-08	3	3	4	3	3	2	2		2	2	3	3	4	2	3	4	2	3	3	3	3	3	3	3	2	2	2	2	4
MAIT	ENSG00000084093	4:56901161:T:A	28	16	-0.0409075	0.0106362	0.000120025	3	3	3	2	3	2	3		2	2	3	3	3	2	3	3	2	3	3	3	2	3	3	2	2	2	2	2	3
MAIT	ENSG00000085871	4:139666260:A:C	26	16	-0.351916	0.0466656	4.65553e-14	3	3	3	4	4	4	4		2	2	4	3	4	2	4	2	2	3	1	1	2	3	3	3	2	2	2	2	4	0.0397
MAIT	ENSG00000087266	4:2807393:C:T	28	14	0.0734856	0.0153429	1.67161e-06	3	3	3	2	2	2	2		2	2	3	2	3	2	3	2	3	3	3	3	2	3	3	3	2	2	2	2	3
MAIT	ENSG00000090316	4:1353586:C:T	28	7	-0.0767411	0.0163711	2.76422e-06	3	3	2	2	3	2	2		2	2	3	2	2	2	3	2	2	2	2	2	2	3	2	2	2	2	2	2	3
MAIT	ENSG00000109171	4:48358728:A:AT	28	17	-0.0393754	0.00938345	2.71358e-05	3	3	4	2	3	2	3		2	2	4	4	4	2	3	2	3	3	4	3	2	3	3	4	2	2	2	2	4
MAIT	ENSG00000109180	4:48935360:C:A	28	13	0.0227376	0.00667215	0.000654799	4	3	3	3	3	2	3		2	2	4	3	2	2	3	4	2	2	3	2	2	3	2	2	2	2	2	2	4
MAIT	ENSG00000109255	4:55728309:A:ATTTTTTTTTTTTTT	3	1	0.510927	0.135594	0.000164511	1	1	1	1	1	2	1		1	1	1	1	1	2	1	1	1	1	1	1	1	1	1	1	1	1	1	1	2
MAIT	ENSG00000109321	4:74402563:G:A	23	13	0.202023	0.0284528	1.24496e-12	1	1	3	3	3	2	3		2	2	3	4	3	2	3	3	2	3	3	3	2	1	2	1	1	2	2	2	4
MAIT	ENSG00000109323	4:102709436:A:AAAGG	28	15	-0.0433444	0.0113515	0.000134339	3	3	3	3	3	2	3		2	2	3	3	3	2	3	2	2	4	4	4	2	3	2	2	2	2	2	2	4
MAIT	ENSG00000109452	4:142699801:C:T	28	15	0.225982	0.0185885	5.26186e-34	3	3	3	4	3	2	3		3	2	4	3	3	2	3	3	2	3	2	3	2	2	2	2	2	2	2	2	4
MAIT	ENSG00000109475	4:108657917:CTTT:C	28	6	0.022623	0.00524877	1.63147e-05	3	3	2	2	2	2	2		2	2	3	3	2	2	2	2	2	2	2	2	2	2	3	2	2	2	2	2	3
MAIT	ENSG00000109519	4:7145325:C:G	28	9	0.0392184	0.0106812	0.000240914	3	2	2	2	2	2	2		2	2	3	3	2	2	3	2	2	3	3	2	2	3	3	2	2	2	2	2	3
MAIT	ENSG00000109586	4:173168853:G:A	28	13	-0.057327	0.0120531	1.97254e-06	4	3	3	4	3	2	2		2	2	3	4	3	2	4	2	2	3	2	2	2	3	2	2	3	2	2	2	4	0.06595
MAIT	ENSG00000109618	4:25113976:G:C	28	11	0.180037	0.0429198	2.7321e-05	3	3	4	2	3	2	4		2	2	3	2	2	2	4	2	2	3	2	2	2	3	3	2	2	2	2	2	4
MAIT	ENSG00000109667	4:10138282:C:G	28	20	-0.213038	0.039706	8.07831e-08	3	3	3	3	3	2	3		2	2	3	3	3	2	3	2	3	3	3	3	2	3	3	3	3	2	3	2	3
MAIT	ENSG00000109686	4:151116140:T:TAA	28	21	-0.284348	0.0323401	1.46364e-18	4	4	4	4	4	2	3		3	2	4	4	4	2	3	4	2	4	4	4	3	4	3	3	3	2	2	2	4
MAIT	ENSG00000109689	4:26884674:C:T	28	24	0.160797	0.00912861	1.90337e-69	3	3	4	4	3	3	4		4	2	4	3	4	4	4	4	4	4	4	4	3	3	3	3	3	2	2	2	4
MAIT	ENSG00000109736	4:2929149:G:A	28	14	-0.170596	0.0459438	0.00020471	4	4	3	3	4	2	3		2	2	3	2	4	2	3	3	2	2	2	2	2	3	3	3	2	2	2	2	4
MAIT	ENSG00000109756	4:159061399:G:C	28	15	0.0876532	0.0125573	2.9469e-12	4	3	4	3	4	2	3		2	2	3	3	4	2	3	3	2	4	2	2	2	3	3	2	2	2	2	2	4
MAIT	ENSG00000109762	4:185269408:G:A	28	20	0.17332	0.0117414	2.59429e-49	3	3	3	3	3	2	3		3	2	3	3	3	2	3	3	3	3	3	3	2	3	3	2	3	2	2	2	3
MAIT	ENSG00000109771	4:185265005:TC:T	28	16	0.106738	0.0180542	3.3785e-09	3	3	4	3	3	2	3		2	2	3	4	4	2	3	2	2	3	3	4	2	3	3	2	2	2	2	2	4
MAIT	ENSG00000109775	4:185300840:G:GACACACAC	28	16	0.195033	0.0548406	0.000376026	3	3	3	3	2	2	3		2	2	3	3	3	2	3	2	2	2	3	3	3	3	3	3	2	2	2	2	3
MAIT	ENSG00000109787	4:38611522:T:A	28	16	-0.0587245	0.0125039	2.64653e-06	3	3	3	3	3	2	4		2	2	4	3	3	2	3	3	2	3	3	3	2	3	2	2	2	2	2	2	4
MAIT	ENSG00000109790	4:39020895:T:C	28	20	0.0925906	0.0124969	1.27194e-13	3	3	3	3	3	2	4		2	2	4	4	3	2	4	3	2	4	3	4	3	3	3	3	2	2	3	2	4
MAIT	ENSG00000109814	4:39523578:C:G	28	17	0.110691	0.0231565	1.75206e-06	4	4	4	4	4	2	3		2	2	4	4	4	2	4	2	2	3	3	4	2	3	4	3	2	2	2	2	4
MAIT	ENSG00000118564	4:15726139:T:TG	28	18	0.0638102	0.0115445	3.25124e-08	3	3	3	3	3	2	3		2	2	3	3	3	2	3	3	2	3	3	3	2	3	3	3	2	2	2	2	3
MAIT	ENSG00000118762	4:88006137:C:A	28	23	0.613952	0.061472	1.72884e-23	4	4	4	4	4	3	4		3	2	4	4	4	2	4	4	4	4	4	4	2	4	4	3	3	2	3	2	4
MAIT	ENSG00000118777	4:88231943:G:A	17	13	-0.728031	0.045982	1.84389e-56	3	3	4	1	1	3	4		3	2	1	3	3	2	3	4	3	1	1	1	2	1	1	1	3	1	2	1	4
MAIT	ENSG00000118816	4:77142473:A:AG	28	8	0.03219	0.00624265	2.51661e-07	3	2	2	3	2	2	2		2	2	3	2	2	2	3	2	2	2	2	3	2	3	3	2	2	2	2	2	3
MAIT	ENSG00000121892	4:39928825:T:TA	28	18	-0.0236456	0.00580757	4.67072e-05	3	3	3	2	3	2	3		2	2	3	3	3	2	3	3	2	3	3	3	2	3	3	3	2	2	3	2	3
MAIT	ENSG00000121895	4:39038640:C:CT	28	22	-0.0811861	0.0111038	2.64115e-13	3	3	3	3	3	4	3		4	2	3	3	3	2	3	3	4	3	3	3	3	3	2	3	3	2	2	2	4
MAIT	ENSG00000124406	4:42708998:T:G	28	22	0.56387	0.0258642	2.26262e-105	3	3	3	3	3	3	3		3	4	3	3	3	4	3	3	3	3	3	3	2	3	3	2	2	2	2	2	4
MAIT	ENSG00000125089	4:8229166:C:T	28	20	0.456389	0.0482511	3.1201e-21	3	3	3	4	3	2	4		2	2	4	4	3	4	4	4	4	3	3	3	3	3	2	3	2	2	2	2	4
MAIT	ENSG00000125388	4:2985984:C:CA	28	17	-0.209569	0.0406389	2.5114e-07	3	3	3	4	3	2	4		2	2	3	3	4	2	4	2	2	3	3	3	2	3	4	3	2	2	2	2	4
MAIT	ENSG00000128039	4:55346203:G:GCGCGTCCCCGCCCCGCGC	28	22	0.5142	0.0366823	1.21585e-44	4	4	4	4	4	4	4		4	2	4	4	4	2	4	4	4	4	4	4	2	4	4	4	3	2	2	2	4
MAIT	ENSG00000128059	4:56378893:T:A	28	9	0.123993	0.0320494	0.000109373	3	3	3	2	2	2	2		2	2	3	2	2	2	3	2	2	3	3	2	2	3	2	2	2	2	2	2	3
MAIT	ENSG00000129128	4:176328382:A:G	28	20	-0.0743708	0.00950736	5.18108e-15	4	4	4	3	3	2	3		2	2	4	4	4	2	4	4	2	4	3	4	2	4	3	4	3	2	4	2	4
MAIT	ENSG00000131127	4:335712:G:T	28	19	0.1037	0.0145874	1.17017e-12	3	4	3	3	4	2	3		2	2	3	3	3	2	3	3	2	4	4	4	2	4	3	4	3	2	2	2	4
MAIT	ENSG00000132405	4:6947661:C:CA	28	16	0.0497794	0.0099712	5.96609e-07	3	3	3	3	3	2	3		2	2	3	3	3	2	3	3	2	3	3	3	2	2	3	2	2	2	2	2	3
MAIT	ENSG00000132406	4:4248406:G:C	28	19	-0.178092	0.0170974	2.08961e-25	3	3	3	4	3	2	4		2	2	3	3	3	2	3	3	2	3	4	3	2	4	4	3	3	2	2	2	4	0.07385
MAIT	ENSG00000132466	4:73306585:CTTTTTTT:C	28	16	-0.133232	0.0310693	1.80097e-05	3	3	3	2	3	2	3		2	2	3	3	3	2	3	3	2	3	3	3	2	2	3	3	2	2	2	2	3
MAIT	ENSG00000134852	4:55582068:C:T	28	23	0.0920661	0.0117538	4.76859e-15	3	3	3	3	4	2	3		3	2	3	3	3	2	3	3	3	3	3	3	3	3	3	3	3	2	3	2	4
MAIT	ENSG00000134962	4:39428428:CAA:C	22	7	0.173138	0.0483129	0.000338794	3	3	3	1	2	2	1		2	2	1	3	2	2	1	2	2	2	3	3	2	1	1	2	2	2	2	2	3
MAIT	ENSG00000135605	4:48231210:G:C	28	15	0.14923	0.0270848	3.59393e-08	3	3	3	3	2	2	2		2	2	3	3	2	2	4	3	2	3	3	3	2	3	3	3	2	2	2	2	4
MAIT	ENSG00000137449	4:14958905:T:C	27	18	0.108899	0.0171541	2.1769e-10	4	4	4	4	4	2	4		2	2	4	4	4	2	4	2	2	3	3	4	2	1	3	3	4	2	2	4	4
MAIT	ENSG00000137601	4:169612585:G:T	28	18	0.154642	0.0155055	1.99327e-23	4	4	4	3	4	2	4		2	2	4	4	4	2	3	3	2	4	4	4	2	4	4	3	2	2	2	2	4	0.0241
MAIT	ENSG00000138640	4:88823674:A:G	28	19	-0.103917	0.0186127	2.36211e-08	3	3	3	3	3	3	3		3	2	4	3	3	2	3	3	2	3	2	3	2	3	3	2	3	2	2	2	4	-0.1559
MAIT	ENSG00000138658	4:112565699:T:C	28	18	-0.11244	0.0267508	2.6311e-05	4	4	2	3	3	2	5		2	2	4	4	3	2	4	3	3	3	4	4	2	4	4	4	2	2	2	2	5
MAIT	ENSG00000138660	4:112325816:C:T	28	10	-0.0640828	0.0166494	0.000118624	3	3	2	2	2	2	2		2	2	3	3	2	2	2	2	2	3	3	2	2	3	3	3	2	2	2	2	3
MAIT	ENSG00000138669	4:81154134:T:C	22	16	-0.613138	0.0598599	1.27386e-24	4	4	3	4	3	2	4		2	2	4	4	4	2	4	4	2	4	4	4	1	1	1	1	4	1	2	1	4
MAIT	ENSG00000138678	4:83514238:A:AAG	20	13	0.101582	0.0283079	0.000332609	4	4	3	2	4	2	2		1	2	4	3	4	2	1	1	2	1	1	1	1	3	3	3	1	3	3	2	4
MAIT	ENSG00000138688	4:122152371:C:T	28	18	0.139477	0.0245789	1.38968e-08	4	4	4	4	4	2	4		2	2	4	4	4	2	4	3	4	4	4	4	2	4	2	4	2	2	2	2	4	0.4372
MAIT	ENSG00000138735	4:119586509:A:G	28	20	-0.131095	0.0208818	3.43087e-10	3	3	3	3	3	2	3		2	2	3	3	3	2	3	4	3	4	3	4	2	3	3	3	4	2	2	2	4
MAIT	ENSG00000138744	4:75995103:G:GTCT	28	23	-0.158119	0.0116746	8.61469e-42	3	3	3	3	3	2	3		3	2	3	3	3	2	3	3	3	3	3	3	4	3	3	3	4	2	3	2	4
MAIT	ENSG00000138757	4:75664831:T:C	28	20	-0.0884878	0.00682141	1.76176e-38	4	4	3	3	3	2	4		2	2	3	3	3	2	3	4	2	3	3	4	2	3	4	4	3	3	2	2	4
MAIT	ENSG00000138758	4:76956995:A:T	28	15	0.0583351	0.0151922	0.000123133	3	5	3	3	2	2	2		2	3	3	2	3	2	3	3	2	3	2	2	2	3	3	2	3	2	3	2	5
MAIT	ENSG00000138764	4:77141891:GA:G	28	10	0.622536	0.0245633	1.04169e-141	4	3	4	2	2	2	2		2	2	3	2	2	2	2	3	2	3	5	2	2	2	4	3	2	2	2	2	5
MAIT	ENSG00000138769	4:75627720:A:ACTTTT	15	6	-0.215259	0.0557662	0.000113374	3	3	2	1	3	2	1		2	1	1	3	3	2	1	1	2	1	1	1	2	1	1	1	1	2	2	2	3
MAIT	ENSG00000138777	4:105499024:C:CT	28	19	0.090991	0.012997	2.5432e-12	3	3	3	3	3	2	3		2	2	3	4	3	2	3	3	2	3	3	3	3	3	3	3	2	2	2	2	4
MAIT	ENSG00000138780	4:105891125:A:AG	28	20	0.263879	0.0457361	7.94565e-09	3	3	3	3	3	2	3		2	2	3	3	3	2	3	3	3	3	3	3	2	3	3	3	3	2	2	2	3
MAIT	ENSG00000138796	4:107970718:G:C	28	14	0.103025	0.0310159	0.000894734	4	4	2	2	2	2	2		2	2	4	3	3	2	4	3	2	3	4	4	2	2	4	4	3	2	2	2	4
MAIT	ENSG00000138801	4:107753869:A:G	28	19	0.0930102	0.0228296	4.61909e-05	3	3	3	3	3	2	3		3	2	3	3	3	2	3	2	2	3	3	3	2	3	3	3	3	2	2	2	3
MAIT	ENSG00000138802	4:109550682:C:CT	28	17	-0.055516	0.0115148	1.4264e-06	3	3	3	3	3	2	3		2	2	3	4	3	2	3	2	2	4	3	3	2	3	3	3	2	2	2	2	4
MAIT	ENSG00000138814	4:101037460:T:C	28	17	0.0757673	0.00820267	2.5374e-20	4	3	3	3	3	2	3		3	2	3	3	3	2	3	3	2	3	3	3	2	2	3	2	2	2	2	2	4
MAIT	ENSG00000145214	4:973551:C:G	28	22	0.16795	0.0188422	4.94432e-19	4	4	4	4	4	4	4		4	2	4	4	4	2	4	4	4	4	4	4	2	4	4	3	3	2	2	2	4	-0.0215
MAIT	ENSG00000145220	4:4270107:C:T	28	19	-0.0684731	0.00743174	3.15365e-20	3	3	4	4	2	2	3		4	2	4	3	4	2	4	4	4	3	3	3	2	3	3	3	2	2	2	2	4
MAIT	ENSG00000145241	4:67545510:C:T	28	20	-0.114062	0.0125673	1.12563e-19	4	4	4	4	4	2	4		3	2	4	4	4	2	4	3	2	4	4	3	2	3	4	3	3	2	2	2	4	-0.7518
MAIT	ENSG00000145246	4:47503031:A:G	28	15	0.191526	0.0269041	1.08837e-12	4	4	4	2	4	2	4		2	2	4	4	4	2	4	3	2	3	3	3	2	2	3	2	2	2	2	2	4
MAIT	ENSG00000145247	4:48896771:TA:T	27	12	-0.0434494	0.0126068	0.000567882	3	2	3	3	3	2	3		2	2	3	3	3	2	3	2	2	3	3	2	2	2	1	2	2	2	2	2	3
MAIT	ENSG00000145284	4:82805324:T:C	19	16	-0.799064	0.0354303	1.25133e-112	1	1	3	4	1	4	3		4	3	3	1	4	4	3	3	3	1	1	1	4	5	1	2	2	1	3	2	5
MAIT	ENSG00000145332	4:87220480:A:G	28	19	0.0774758	0.0184779	2.75436e-05	4	4	4	4	3	2	3		2	2	4	3	4	2	4	3	2	4	4	4	2	4	4	3	3	2	2	2	4	-0.00065
MAIT	ENSG00000145348	4:106298446:GA:G	28	20	-0.0999623	0.013191	3.50768e-14	3	4	4	4	3	2	4		3	2	3	4	4	2	3	3	3	4	4	3	2	3	4	4	2	2	2	2	4
MAIT	ENSG00000145349	4:113758526:A:G	28	18	0.0651334	0.0103707	3.37495e-10	4	3	3	3	2	2	3		2	2	3	3	2	2	3	3	2	3	3	3	2	3	3	3	2	3	2	3	4
MAIT	ENSG00000145354	4:102799826:A:T	28	18	0.0346453	0.0109371	0.00153661	3	3	3	4	4	2	4		2	2	3	3	3	2	4	3	2	2	2	3	2	3	3	3	4	2	3	2	4
MAIT	ENSG00000145365	4:112282900:G:A	28	17	-0.314767	0.0178173	7.61514e-70	3	3	3	3	3	2	3		2	2	3	2	3	2	3	3	2	3	3	3	3	2	3	2	4	2	2	2	4
MAIT	ENSG00000145375	4:122907449:C:CT	28	16	-0.0614829	0.0106922	8.91102e-09	3	4	4	3	3	2	2		2	2	4	4	3	2	3	2	2	3	3	4	2	3	3	3	2	2	2	2	4
MAIT	ENSG00000145390	4:119205056:T:G	28	24	0.337863	0.0187497	1.36613e-72	4	4	3	3	4	2	4		4	3	3	4	4	2	3	4	4	4	3	4	3	4	4	4	3	2	4	2	4
MAIT	ENSG00000145391	4:139557324:T:C	28	9	-0.0564114	0.0135529	3.1504e-05	3	3	2	2	2	2	2		2	2	3	3	2	2	4	4	2	3	2	3	2	2	2	2	2	2	2	2	4
MAIT	ENSG00000145414	4:163090742:G:GA	28	15	-0.0671382	0.0143271	2.78474e-06	4	4	4	4	4	2	2		2	2	4	4	4	2	4	4	2	4	3	2	2	3	4	2	2	2	2	2	4
MAIT	ENSG00000145425	4:151149914:G:A	28	28	-0.249728	0.0137836	2.30829e-73	3	3	3	3	3	3	3		4	4	3	3	3	4	3	3	3	3	3	4	4	3	3	3	3	3	3	3	4
MAIT	ENSG00000145439	4:168905790:CTT:C	28	18	0.122922	0.0261058	2.49412e-06	4	3	4	3	4	2	3		2	2	3	4	2	2	3	4	2	4	4	4	2	3	4	3	2	2	4	2	4
MAIT	ENSG00000145476	4:186199599:A:G	28	24	-0.132202	0.0168558	4.39469e-15	3	3	4	3	3	3	4		2	2	3	3	3	2	3	4	3	3	4	3	3	3	4	3	3	3	3	2	4
MAIT	ENSG00000150961	4:118855349:C:T	28	18	0.134484	0.0253716	1.1544e-07	3	3	3	3	3	2	3		3	2	3	3	3	2	3	3	3	3	3	3	2	2	4	2	2	2	2	2	4
MAIT	ENSG00000151470	4:129140026:A:T	28	19	-0.0922152	0.0229596	5.90896e-05	3	3	3	3	3	2	3		3	2	3	4	3	2	3	2	3	3	3	3	2	3	3	3	2	2	2	2	4
MAIT	ENSG00000151552	4:17512134:CG:C	28	21	-0.189638	0.0186911	3.45605e-24	4	4	4	4	4	4	4		2	2	4	3	4	2	4	4	4	4	4	4	3	4	4	4	2	2	2	2	4
MAIT	ENSG00000151623	4:148061613:GT:G	28	9	0.0339488	0.00765681	9.25849e-06	3	3	4	2	3	2	2		2	2	2	3	3	2	3	3	2	2	2	2	2	2	2	2	2	2	2	2	4
MAIT	ENSG00000151718	4:183024246:T:TA	23	13	-0.250901	0.0395832	2.31893e-10	3	3	3	3	2	1	3		2	2	3	3	3	2	3	2	2	1	1	1	1	3	4	3	2	2	2	2	4
MAIT	ENSG00000151725	4:184673987:C:G	28	18	0.304808	0.0518555	4.152e-09	3	4	4	3	2	2	4		2	2	3	3	3	3	3	3	3	3	3	3	2	3	3	2	2	2	2	2	4
MAIT	ENSG00000151726	4:184827133:T:TG	28	19	-0.115702	0.0176735	5.88592e-11	3	3	3	3	3	2	4		2	2	3	3	3	2	3	3	2	3	3	4	2	3	2	3	3	2	3	2	4
MAIT	ENSG00000152784	4:80183870:GCGGCCC:G	27	12	0.100304	0.0217138	3.84918e-06	3	3	2	3	3	2	2		2	2	3	2	4	2	4	4	2	4	4	2	2	4	1	2	2	2	2	2	4
MAIT	ENSG00000152969	4:6177984:C:T	15	12	-0.266601	0.0240716	1.65186e-28	3	1	3	4	3	2	3		3	1	4	1	4	2	4	3	4	1	1	1	2	1	1	1	1	1	1	1	4
MAIT	ENSG00000153064	4:101411249:G:T	27	14	1.02807	0.122572	4.96836e-17	4	2	4	2	2	1	4		2	2	3	3	3	2	4	2	2	3	3	3	3	3	2	3	2	2	2	2	4
MAIT	ENSG00000153130	4:140336310:T:C	28	17	-0.104392	0.0193457	6.80849e-08	3	4	4	4	4	2	4		2	2	4	4	4	2	4	2	2	4	3	4	2	4	4	4	2	2	2	2	4
MAIT	ENSG00000155011	4:107145408:G:GA	1	1	-0.678048	0.0673433	7.61035e-24	1	1	1	1	1	1	1		1	1	1	1	1	1	1	1	1	1	1	1	1	1	1	1	1	1	1	1	1
MAIT	ENSG00000156136	4:70940632:G:A	28	12	-0.164488	0.0455143	0.000301513	3	3	3	2	2	2	2		2	2	3	2	2	2	3	2	2	3	2	3	2	3	4	3	3	2	2	2	4
MAIT	ENSG00000156219	4:76146215:A:G	27	13	-0.165665	0.0435098	0.000140362	3	3	3	3	2	2	3		2	2	3	3	3	2	3	3	2	3	3	2	2	1	2	2	2	2	2	2	3
MAIT	ENSG00000157404	4:54619021:C:G	9	4	-0.164186	0.0413633	7.20622e-05	1	1	1	1	1	1	1		1	2	1	1	1	1	1	4	2	1	1	1	1	1	1	5	3	2	2	2	5
MAIT	ENSG00000157426	4:56339748:C:CAAAA	28	15	-0.154643	0.029171	1.15015e-07	3	3	3	3	3	2	2		2	2	3	3	3	2	4	2	2	3	3	3	2	3	3	2	2	2	2	2	4
MAIT	ENSG00000157796	4:39270895:A:ATT	28	20	-0.0949684	0.0212752	8.05189e-06	3	3	3	3	3	2	3		2	2	3	3	3	2	3	2	3	3	3	3	3	3	3	3	3	2	2	2	3
MAIT	ENSG00000159674	4:1237645:TCCAC:T	28	10	0.0761499	0.0167569	5.50911e-06	3	3	3	3	2	2	3		2	2	3	2	2	2	3	2	3	2	2	2	2	3	2	2	2	2	2	2	3
MAIT	ENSG00000159733	4:2438348:T:C	28	17	0.0714436	0.0113155	2.72344e-10	3	3	3	3	3	2	3		2	2	3	3	3	2	3	2	2	3	3	3	2	3	3	3	2	2	2	2	3
MAIT	ENSG00000163138	4:20695301:A:T	28	9	0.128889	0.026693	1.37518e-06	3	2	2	2	2	2	2		2	2	3	3	3	2	3	2	2	3	2	2	2	3	3	2	2	2	2	2	3
MAIT	ENSG00000163145	4:15537121:T:G	25	20	-0.462653	0.0448136	5.4926e-25	4	4	4	4	3	1	4		1	2	4	3	4	1	4	3	3	3	3	4	2	3	4	4	3	2	2	2	4
MAIT	ENSG00000163257	4:17908091:G:T	28	10	-0.0617394	0.0172767	0.00035216	3	3	2	2	2	2	2		2	2	3	2	3	2	3	2	2	3	3	2	2	3	2	3	2	2	2	2	3
MAIT	ENSG00000163297	4:80028675:C:T	28	15	0.152867	0.013455	6.51222e-30	5	3	3	3	3	2	5		2	2	5	4	3	2	5	2	2	3	3	3	2	2	2	3	2	2	2	2	5
MAIT	ENSG00000163319	4:83484592:T:C	28	19	0.131635	0.0133294	5.31496e-23	3	3	3	3	3	2	3		2	2	3	3	3	2	3	3	3	3	3	3	2	3	3	3	2	2	2	2	3
MAIT	ENSG00000163644	4:88238098:C:T	28	16	-0.0484469	0.00861954	1.9031e-08	3	3	3	2	3	2	4		2	2	3	3	3	2	4	2	2	3	3	3	2	3	3	3	2	2	2	2	4
MAIT	ENSG00000163682	4:39479510:C:CAA	28	15	-0.0446827	0.0127269	0.000446619	3	4	2	3	2	2	3		2	2	3	3	3	2	3	4	2	3	2	3	2	3	3	3	2	2	2	2	4
MAIT	ENSG00000163738	4:74168068:C:G	28	14	-0.15826	0.038218	3.45823e-05	3	3	4	3	2	2	2		2	2	3	3	4	2	3	4	2	4	3	2	2	4	4	2	2	2	2	2	4
MAIT	ENSG00000163945	4:1347765:A:G	28	24	0.469649	0.0341743	5.63107e-43	4	4	3	3	4	2	4		4	2	4	4	3	2	4	4	4	4	4	4	3	4	3	4	3	3	3	2	4
MAIT	ENSG00000163950	4:1690258:G:GATT	28	13	0.0671326	0.0139883	1.59293e-06	4	4	4	3	2	2	4		2	2	4	4	4	2	4	2	2	4	4	4	2	2	2	2	2	2	2	2	4
MAIT	ENSG00000163956	4:3553567:G:T	28	18	0.0495152	0.0117508	2.51155e-05	3	3	3	2	3	2	3		2	2	3	3	3	2	3	3	2	3	3	3	2	3	3	3	2	2	3	2	3
MAIT	ENSG00000164032	4:99848230:A:AT	28	21	-0.0635193	0.0100848	3.00471e-10	3	4	4	4	3	2	4		2	2	4	3	3	2	4	4	4	3	3	4	2	3	2	3	3	3	2	3	4
MAIT	ENSG00000164038	4:103072056:G:GTTTTTTTTTT	27	16	-0.0983858	0.02624	0.000177222	3	3	3	3	3	2	3		2	2	3	3	3	2	4	3	2	3	3	2	2	3	1	3	2	2	2	2	4
MAIT	ENSG00000164039	4:103199410:A:T	28	20	0.119389	0.0179738	3.08663e-11	3	3	3	3	3	2	3		2	2	3	3	3	2	3	3	3	3	3	3	2	3	3	3	3	2	2	2	3
MAIT	ENSG00000164056	4:123502336:A:G	16	4	0.196397	0.0310153	2.41592e-10	3	1	2	1	2	2	1		2	2	1	3	3	2	1	2	2	2	1	1	1	2	1	1	2	1	2	1	3
MAIT	ENSG00000164104	4:173297172:A:G	28	3	-0.13403	0.034766	0.000115635	2	2	2	2	2	2	2		2	2	4	2	2	2	3	2	2	2	2	2	2	2	2	2	2	2	2	2	4
MAIT	ENSG00000164109	4:120066840:C:A	27	13	0.649593	0.10653	1.07555e-09	4	4	4	4	4	2	3		2	2	4	4	4	2	4	2	2	4	4	2	2	1	2	2	2	2	2	2	4	0.0481
MAIT	ENSG00000164111	4:121705873:GA:G	28	26	-0.0688916	0.0103276	2.54719e-11	3	3	4	4	4	4	3		3	2	3	3	4	2	3	3	3	3	3	3	3	3	3	3	3	3	3	3	4
MAIT	ENSG00000164114	4:155283524:G:C	26	14	0.092196	0.0154926	2.66556e-09	5	5	3	2	4	2	5		2	2	4	5	4	2	5	5	2	5	5	3	2	1	1	2	2	2	2	2	5
MAIT	ENSG00000164118	4:174286668:C:G	28	12	-0.0812205	0.0219812	0.00021989	3	3	4	2	3	2	3		2	2	4	2	3	2	3	2	2	3	2	3	2	3	2	2	2	2	2	2	4
MAIT	ENSG00000164120	4:174520910:T:C	21	17	0.20667	0.0161683	2.05505e-37	4	1	4	4	3	2	4		3	2	4	3	4	2	4	3	4	1	1	1	2	3	3	3	1	1	3	1	4
MAIT	ENSG00000164134	4:139467961:GT:G	28	18	-0.045928	0.00732687	3.64701e-10	3	3	4	3	3	2	4		2	2	3	4	3	2	3	4	2	3	3	3	2	3	3	3	2	2	2	2	4
MAIT	ENSG00000164142	4:151526670:C:T	20	13	-0.218528	0.0363075	1.7571e-09	3	3	3	1	3	2	2		2	2	1	3	3	1	1	1	1	1	3	3	1	3	3	3	2	3	2	2	3
MAIT	ENSG00000164144	4:152779978:C:T	28	18	0.15332	0.015325	1.45488e-23	4	3	4	4	3	2	4		2	2	4	4	4	2	4	4	2	4	4	4	2	4	4	4	2	2	2	2	4	-0.001
MAIT	ENSG00000164167	4:146242774:C:CT	28	18	0.0356626	0.0100796	0.000403046	3	3	3	3	3	2	3		2	2	3	4	3	2	3	3	2	3	3	3	2	3	3	3	2	2	2	2	4
MAIT	ENSG00000164305	4:184673135:C:CTTTT	28	11	-0.0801008	0.0181142	9.77986e-06	3	3	2	2	3	2	3		2	2	3	3	2	2	3	3	2	2	2	2	2	3	3	2	2	2	2	2	3
MAIT	ENSG00000164306	4:184649611:GCGCGCCCCGCCCC:G	28	18	-0.348008	0.0789916	1.05475e-05	4	4	4	3	3	2	3		2	2	4	3	4	2	3	3	3	3	3	3	2	3	3	2	2	2	2	2	4
MAIT	ENSG00000164323	4:185202577:G:T	28	20	-0.150486	0.00988519	2.47362e-52	4	4	4	4	4	2	4		2	2	3	4	4	2	3	3	2	3	3	3	2	5	3	3	2	3	3	2	5
MAIT	ENSG00000164344	4:186189164:AT:A	21	16	0.497917	0.0732166	1.04178e-11	3	3	3	3	3	2	3		3	1	3	3	3	2	3	1	3	1	3	3	2	1	1	1	3	2	2	1	3
MAIT	ENSG00000168421	4:40197931:A:C	28	16	-0.0497703	0.0118238	2.56143e-05	3	3	3	3	3	2	3		2	2	3	3	3	2	3	3	2	3	3	3	2	3	2	2	2	2	2	2	3
MAIT	ENSG00000168785	4:98602090:C:T	28	15	-0.0822703	0.0181984	6.16208e-06	3	3	3	3	3	2	3		2	2	3	3	3	2	3	3	2	3	3	3	2	2	2	2	2	2	2	2	3
MAIT	ENSG00000168824	4:4350785:T:A	19	14	0.560025	0.0235069	1.88851e-125	3	3	3	3	1	2	3		4	2	3	4	4	2	3	3	3	1	1	1	1	1	1	1	2	2	1	3	4
MAIT	ENSG00000168884	4:2814336:C:A	28	13	0.116036	0.0296585	9.13895e-05	3	3	2	3	2	2	3		2	2	3	2	2	2	3	2	2	3	3	3	2	3	3	3	2	2	2	2	3
MAIT	ENSG00000169762	4:16201615:C:T	28	15	-0.0499149	0.0121327	3.88722e-05	4	3	3	3	3	2	2		2	2	3	3	2	2	3	3	2	3	3	2	2	3	3	2	3	2	2	2	4
MAIT	ENSG00000170006	4:152686737:GGGCAGGAGGAAGGAAATAAACA:G	28	14	-0.633233	0.0689464	4.13702e-20	3	3	3	3	3	2	3		2	2	3	3	3	2	3	2	2	3	2	3	2	2	3	2	2	2	2	2	3
MAIT	ENSG00000170509	4:87337331:C:T	28	21	0.545229	0.107785	4.2257e-07	3	3	4	3	3	2	3		2	2	4	3	3	2	3	3	3	3	3	3	2	3	3	3	3	2	3	2	4
MAIT	ENSG00000170522	4:110202599:A:C	23	14	-0.437818	0.0264631	1.75479e-61	3	3	3	3	3	2	3		2	3	3	3	3	2	3	3	2	1	1	2	2	1	1	2	1	2	2	3	3
MAIT	ENSG00000170846	4:6684642:CAT:C	28	17	0.187048	0.0372814	5.24315e-07	3	3	4	3	3	2	3		2	2	3	3	3	2	4	2	2	3	3	3	2	4	4	3	2	2	2	2	4
MAIT	ENSG00000171476	4:56750271:AAAAAAAAG:A	27	16	-0.163418	0.0148725	4.36969e-28	4	3	4	3	4	2	4		2	2	4	3	4	2	3	2	3	3	3	3	2	2	3	2	1	2	2	2	4
MAIT	ENSG00000171497	4:158729532:T:C	28	16	0.0557963	0.0135177	3.66519e-05	3	3	3	2	3	2	3		3	2	3	3	3	2	3	2	2	2	3	3	2	3	3	3	2	2	2	2	3
MAIT	ENSG00000171503	4:158688390:CA:C	28	18	0.111684	0.0173098	1.10336e-10	3	3	3	3	3	2	3		3	2	3	3	3	2	3	3	2	3	3	2	2	3	3	3	2	2	2	2	3
MAIT	ENSG00000172007	4:139504464:C:T	28	11	-0.0885861	0.0206147	1.72941e-05	3	3	2	2	2	2	3		2	2	3	2	3	2	2	2	2	3	3	3	2	3	2	2	2	2	3	2	3
MAIT	ENSG00000172403	4:118851847:C:G	24	18	0.241461	0.0323549	8.46476e-14	4	4	3	4	3	2	4		3	2	3	3	3	2	4	3	3	4	3	3	2	2	1	2	1	1	4	1	4
MAIT	ENSG00000172493	4:86885698:C:T	28	20	-0.0977891	0.0122411	1.36525e-15	4	3	4	4	3	2	4		3	2	4	3	4	2	4	3	2	3	3	4	3	4	4	3	2	2	2	2	4
MAIT	ENSG00000173040	4:5719294:A:C	22	15	0.348374	0.0792596	1.10593e-05	3	1	3	3	3	2	3		2	1	3	1	3	2	3	1	3	1	3	3	3	3	1	2	3	2	2	2	3
MAIT	ENSG00000173083	4:83246400:G:T	18	8	-0.198038	0.0545304	0.000281553	3	3	3	2	2	2	2		2	1	3	2	2	2	1	1	2	1	1	1	2	3	3	3	1	1	1	1	3
MAIT	ENSG00000174125	4:38896848:G:C	28	16	0.0973669	0.0267552	0.000273512	3	3	3	3	3	2	3		3	2	3	3	3	2	3	3	2	3	2	3	2	2	2	2	3	2	2	2	3
MAIT	ENSG00000174749	4:112171369:G:C	28	16	-0.142297	0.0181404	4.35653e-15	3	3	4	2	4	2	4		2	2	4	3	4	2	4	3	2	4	2	3	2	3	3	3	2	2	2	2	4
MAIT	ENSG00000174799	4:55948979:T:C	28	15	-0.0847225	0.0157423	7.3726e-08	4	4	4	2	3	2	2		2	2	3	3	3	2	3	3	2	3	3	3	2	4	3	2	2	2	2	2	4	0.0674
MAIT	ENSG00000178163	4:10349324:T:C	28	15	-0.110009	0.0248155	9.28921e-06	3	3	3	3	3	2	2		2	2	3	3	3	2	3	2	2	3	3	3	2	3	3	2	2	2	2	2	3
MAIT	ENSG00000178177	4:18002295:A:T	28	14	0.0796739	0.0208137	0.000129214	3	3	3	2	3	2	2		2	2	3	3	2	2	3	3	2	3	2	2	3	3	3	3	2	2	2	2	3
MAIT	ENSG00000178222	4:1148530:A:T	21	9	-0.296554	0.057353	2.33246e-07	3	3	4	1	2	2	3		2	1	1	3	4	2	4	2	2	4	2	1	1	1	1	2	2	2	2	2	4
MAIT	ENSG00000178950	4:750402:G:A	28	10	-0.0692967	0.0162374	1.97487e-05	3	3	2	2	3	3	2		2	2	3	2	2	2	2	3	2	3	2	3	2	3	2	2	2	2	2	2	3
MAIT	ENSG00000181215	4:6175329:T:C	11	8	0.444595	0.0476563	1.06669e-20	1	1	3	4	3	2	4		1	1	4	1	3	2	4	1	2	1	1	1	1	1	1	1	1	1	1	1	4
MAIT	ENSG00000181381	4:168479154:GGATGGATGGATA:G	28	17	-0.0428928	0.0104487	4.04178e-05	3	3	3	4	3	2	3		2	2	3	3	3	2	3	2	2	3	3	3	2	3	3	3	2	2	2	2	4
MAIT	ENSG00000182903	4:489211:C:T	28	15	0.129296	0.0324404	6.72981e-05	3	3	2	3	2	2	2		2	2	3	3	3	2	3	3	2	3	3	3	2	3	3	3	2	2	2	2	3
MAIT	ENSG00000183439	4:164950485:C:CA	21	11	0.267732	0.0553874	1.33945e-06	1	3	1	1	1	2	3		2	1	3	3	3	2	3	2	2	3	3	4	2	1	1	2	3	2	2	2	4
MAIT	ENSG00000186222	4:6721644:T:TA	28	12	-0.119148	0.026924	9.62792e-06	3	3	2	3	3	2	2		2	2	3	3	3	2	3	2	2	3	2	3	2	3	2	2	2	2	2	2	3
MAIT	ENSG00000189308	4:82821548:C:CAA	28	14	-0.0853119	0.0172901	8.05063e-07	4	4	4	2	2	2	3		2	2	3	3	2	2	4	4	2	4	4	4	2	4	4	2	2	2	2	2	4
MAIT	ENSG00000196526	4:7939176:A:G	22	15	0.125214	0.0209664	2.34173e-09	3	3	3	4	3	2	3		3	2	3	3	3	2	3	2	2	1	1	1	3	3	3	2	1	2	1	1	4
MAIT	ENSG00000196782	4:139709318:C:T	28	11	-0.374561	0.0795235	2.47631e-06	3	3	2	2	2	2	2		2	2	2	3	2	2	3	2	2	3	2	3	2	2	3	2	3	3	2	3	3
MAIT	ENSG00000196810	4:1250089:C:T	28	23	0.178046	0.0164737	3.15935e-27	4	3	4	4	4	2	4		3	2	4	5	4	4	4	4	3	4	4	3	3	4	3	4	3	2	2	2	5
MAIT	ENSG00000197057	4:36290396:T:A	15	6	-0.194084	0.0518354	0.000180942	1	1	3	2	1	2	3		2	2	3	1	2	2	3	2	2	1	1	1	1	3	2	1	1	1	1	1	3
MAIT	ENSG00000197894	4:99090445:TATAA:T	28	13	-0.06672	0.0145118	4.27276e-06	3	3	3	3	2	2	2		2	2	3	3	2	2	3	3	2	2	3	2	2	3	3	3	2	2	2	2	3
MAIT	ENSG00000198189	4:87370758:T:TA	28	16	0.0611351	0.0117028	1.75137e-07	4	3	3	2	3	2	3		2	2	3	3	3	2	3	2	2	3	3	3	2	3	3	3	2	2	2	2	4
MAIT	ENSG00000198498	4:163523324:A:AT	28	17	0.0783629	0.0183118	1.87417e-05	3	3	3	3	3	2	3		2	2	4	3	3	2	4	3	2	3	3	3	2	3	3	2	2	2	2	2	4
MAIT	ENSG00000198589	4:150443879:T:A	28	5	-0.0197155	0.00457524	1.63861e-05	3	3	2	2	2	2	2		2	2	3	2	2	2	2	2	2	2	2	2	2	3	2	2	2	2	2	2	3
MAIT	ENSG00000205129	4:185434793:C:T	28	18	-0.130677	0.0339317	0.000117557	4	3	4	2	3	2	3		2	2	3	3	4	2	3	3	3	4	4	4	2	3	3	4	2	2	2	2	4
MAIT	ENSG00000226950	4:52733823:G:T	28	17	0.0586949	0.015974	0.000238415	3	3	3	2	3	2	3		2	2	3	3	3	2	3	3	2	3	3	4	2	3	3	3	2	2	2	2	4
MAIT	ENSG00000231160	4:38664751:AG:A	28	18	-0.212093	0.0325317	7.04968e-11	3	3	3	3	3	2	3		3	2	3	3	3	2	4	3	2	3	3	3	2	3	3	2	2	2	2	2	4
MAIT	ENSG00000234492	4:108609548:G:A	28	20	-0.253917	0.0269353	4.22405e-21	4	4	4	4	4	2	4		4	2	4	3	4	2	4	3	2	4	3	3	2	4	4	4	2	3	2	2	4
MAIT	ENSG00000240005	4:26854726:CTTT:C	10	4	-0.194709	0.0526935	0.000219781	1	1	1	1	1	2	3		1	1	1	1	1	2	1	1	2	1	1	1	2	1	1	3	3	2	2	1	3
MAIT	ENSG00000244459	4:1602243:C:A	28	13	0.153848	0.0266678	7.97045e-09	4	4	4	2	4	2	2		3	2	4	4	4	2	2	2	2	2	4	3	2	3	3	2	2	2	2	2	4
MAIT	ENSG00000245293	4:107803029:C:G	28	7	-0.37072	0.104105	0.000369435	3	3	2	2	2	2	2		2	2	3	2	3	2	3	2	2	3	2	2	2	2	2	2	2	2	2	2	3
MAIT	ENSG00000245685	4:189922520:C:T	28	24	0.543744	0.0414125	2.21816e-39	4	3	4	3	3	2	3		3	2	3	3	4	3	4	4	3	3	4	3	4	4	4	3	3	2	4	2	4
MAIT	ENSG00000245954	4:152101223:G:A	16	15	-0.62195	0.0310332	2.39773e-89	4	4	4	3	3	4	4		3	2	4	4	4	4	1	4	4	1	1	1	1	1	1	1	1	1	1	1	4
MAIT	ENSG00000246090	4:99144766:T:C	24	15	-0.271928	0.0442591	8.04711e-10	3	3	3	3	3	2	3		2	2	3	3	3	2	3	3	2	3	3	3	2	1	1	1	2	2	2	1	3
MAIT	ENSG00000246526	4:6688808:C:G	15	11	-0.260375	0.0402823	1.02139e-10	4	1	4	3	1	2	3		2	2	3	3	3	2	3	3	3	1	1	1	1	1	1	1	1	1	1	1	4
MAIT	ENSG00000248019	4:88719645:T:TTC	28	14	-0.0597194	0.0172848	0.000550245	3	3	4	2	3	2	3		2	2	3	3	2	2	3	2	2	3	3	3	2	3	4	2	2	2	2	2	4
MAIT	ENSG00000248049	4:67618085:GAAA:G	28	28	0.651801	0.0340078	7.09255e-82	4	3	4	4	3	3	3		3	3	4	4	3	3	3	4	4	4	3	4	3	4	4	3	4	4	4	3	4
MAIT	ENSG00000248360	4:14875923:T:A	19	6	-0.287497	0.0334082	7.59279e-18	1	1	1	3	1	2	3		1	2	3	1	1	2	3	2	2	1	2	3	2	2	1	2	2	2	2	2	3
MAIT	ENSG00000249096	4:184410676:GC:G	28	9	-0.148225	0.0381963	0.000104192	3	3	3	2	2	2	2		2	2	2	2	2	2	3	2	2	3	2	2	3	3	2	3	2	2	2	2	3
MAIT	ENSG00000249207	4:39027758:C:CTT	28	21	0.117653	0.0197289	2.46918e-09	3	3	3	3	3	2	3		2	2	5	3	3	2	5	5	2	5	5	5	2	5	3	5	3	3	3	2	5
MAIT	ENSG00000249242	4:82463142:C:T	26	18	-0.268453	0.0497226	6.70069e-08	3	4	4	4	4	2	3		4	2	4	3	4	2	4	4	4	4	3	4	2	1	1	3	2	2	2	2	4
MAIT	ENSG00000249252	4:15522985:A:G	28	18	-0.174113	0.0227329	1.87236e-14	4	4	4	4	4	2	3		2	2	4	3	4	2	4	2	4	3	3	3	2	4	4	4	2	2	2	2	4
MAIT	ENSG00000249592	4:788466:C:T	28	9	0.129359	0.0249196	2.09105e-07	4	3	3	2	2	2	2		2	2	3	3	2	2	3	2	2	3	2	2	2	2	3	2	2	2	2	2	4
MAIT	ENSG00000249667	4:38510701:G:A	15	8	0.266531	0.0402837	3.68164e-11	3	3	3	2	3	2	2		2	2	3	3	3	2	1	2	1	1	1	1	1	1	1	1	1	1	1	1	3
MAIT	ENSG00000249806	4:142707027:A:C	21	11	0.557945	0.0574291	2.59322e-22	3	3	3	3	3	2	3		2	2	4	3	3	2	1	3	2	1	1	1	2	1	1	2	2	1	2	2	4
MAIT	ENSG00000250075	4:67521204:C:CA	28	23	-0.231331	0.0269231	8.52463e-18	3	3	3	3	3	3	3		3	2	3	3	3	2	3	3	3	3	3	4	2	3	3	3	3	2	3	2	4
MAIT	ENSG00000250195	4:138942095:C:CT	28	8	0.216101	0.0618692	0.000477845	3	4	2	2	2	2	2		2	2	3	2	2	2	3	2	2	2	3	2	2	3	3	2	2	2	2	2	4
MAIT	ENSG00000250220	4:73268126:C:T	28	19	-0.11741	0.025565	4.3771e-06	3	3	3	3	3	2	4		2	2	4	3	4	2	3	3	2	3	3	3	2	3	4	4	2	2	3	2	4
MAIT	ENSG00000250312	4:167106:A:G	28	26	-0.276013	0.0175323	7.65842e-56	3	3	4	4	3	4	4		3	3	4	3	3	2	4	4	4	3	3	3	3	4	4	3	3	4	3	2	4
MAIT	ENSG00000250317	4:25917487:A:G	28	14	-0.063069	0.0143304	1.0772e-05	3	3	2	3	2	2	4		2	2	3	2	3	2	3	2	2	3	3	3	2	3	3	3	2	2	2	2	4
MAIT	ENSG00000250326	4:143166639:C:T	27	19	-0.187121	0.0272449	6.50667e-12	4	3	4	2	4	2	3		2	2	4	3	4	2	1	3	2	4	3	4	3	3	3	4	4	2	3	2	4
MAIT	ENSG00000250410	4:185287561:C:T	25	14	0.164065	0.031971	2.87164e-07	3	3	3	2	3	2	3		4	2	4	4	3	2	3	2	2	3	3	3	2	1	1	1	2	2	2	2	4
MAIT	ENSG00000250938	4:120121764:T:TTATATATTATATAATATATAATGATATATATTATATAATATATAATGA	28	16	0.643037	0.120971	1.06286e-07	3	3	3	3	3	2	3		2	2	3	3	3	2	3	3	2	3	3	3	2	2	3	2	2	2	2	2	3
MAIT	ENSG00000251022	4:83000827:C:CTTTTTTTCTTTTTTT	28	21	-0.118556	0.0165062	6.845e-13	3	3	3	3	3	3	3		2	2	3	3	3	2	3	3	3	3	3	3	2	2	3	3	3	2	3	2	3
MAIT	ENSG00000251139	4:184812455:G:A	28	16	0.151016	0.0318739	2.15937e-06	3	3	3	2	2	2	3		2	2	3	2	3	2	3	2	2	3	4	3	2	3	3	3	3	2	3	2	4
MAIT	ENSG00000251432	4:128339924:T:C	28	12	-0.139902	0.0320322	1.25649e-05	4	3	4	3	3	2	2		2	2	3	3	3	2	3	2	2	3	2	2	2	3	2	2	2	2	2	2	4
MAIT	ENSG00000251438	4:36330720:G:A	13	4	0.170039	0.0425578	6.45594e-05	1	1	2	3	1	2	2		2	1	3	1	1	2	3	2	2	1	1	1	1	2	2	1	1	1	1	1	3
MAIT	ENSG00000251580	4:6674758:G:A	28	20	-0.446154	0.041755	1.19603e-26	4	4	4	4	4	2	4		3	2	4	4	4	2	4	3	2	4	4	4	2	4	4	4	2	2	4	2	4
MAIT	ENSG00000251584	4:174501937:G:A	8	3	-0.385525	0.0365135	4.64354e-26	1	1	1	1	3	2	3		1	2	1	1	1	2	1	1	1	1	1	1	2	1	1	1	1	1	2	1	3
MAIT	ENSG00000251600	4:143568051:C:T	27	23	0.736866	0.0335755	9.34583e-107	3	4	3	3	3	3	3		3	2	4	4	4	3	3	3	3	3	3	3	3	1	3	2	3	2	3	2	4
MAIT	ENSG00000251652	4:1148530:A:T	28	14	-0.248853	0.045256	3.8241e-08	4	4	4	2	4	2	2		2	2	4	4	3	2	4	2	2	4	4	3	2	3	2	3	2	2	2	2	4
MAIT	ENSG00000254531	4:101289870:A:ATG	26	14	-0.228882	0.0572948	6.47476e-05	3	1	3	3	3	2	3		2	2	3	1	3	2	3	2	2	3	3	3	2	3	3	2	2	2	2	2	3
MAIT	ENSG00000269893	4:118280376:GTT:G	28	28	0.284416	0.0112906	5.09125e-140	4	3	3	4	4	4	4		4	4	4	4	4	4	4	4	4	4	4	4	4	4	3	3	4	4	3	3	4
MAIT	ENSG00000270681	4:151126213:C:T	28	16	-0.52958	0.0855108	5.89777e-10	3	3	3	3	3	2	3		2	2	4	4	4	2	3	2	2	4	3	2	2	3	4	3	2	2	2	2	4
MAIT	ENSG00000272602	4:114191:C:T	28	21	-0.360788	0.0340171	2.79217e-26	5	3	3	5	3	2	5		2	2	5	3	4	2	3	3	3	3	3	3	3	3	3	3	3	2	2	2	5
MAIT	ENSG00000272927	4:666928:G:A	26	13	0.351845	0.0558799	3.04544e-10	3	3	3	3	2	2	3		2	2	3	3	3	2	3	2	2	3	4	4	2	1	1	2	2	2	2	2	4
MAIT	ENSG00000281501	4:25160758:G:T	28	24	-0.702453	0.0494451	8.32135e-46	4	4	4	4	4	3	4		3	2	4	4	4	2	4	4	4	4	4	4	3	4	3	4	4	2	3	2	4
MAIT	ENSG00000286242	4:102760089:T:TAC	28	19	0.0593284	0.016908	0.000449972	4	3	4	3	4	2	4		2	2	4	3	3	2	4	4	3	3	4	4	2	3	3	3	2	2	2	2	4
MAIT	ENSG00000286599	4:55890531:GA:G	28	10	-0.173503	0.0387976	7.7487e-06	3	3	2	3	2	2	3		2	2	3	2	2	2	4	3	2	3	3	2	2	2	2	2	2	2	2	2	4
MAIT	ENSG00000287117	4:9605053:AG:A	25	19	-0.497038	0.0516064	5.89657e-22	3	3	4	4	3	2	4		2	2	3	4	4	2	3	4	2	1	1	1	4	3	4	3	3	4	3	2	4
MAIT	ENSG00000287292	4:148524759:C:CT	23	14	-0.278157	0.0283394	9.68318e-23	4	3	4	4	3	2	4		2	2	3	3	4	2	1	2	2	3	3	4	2	1	1	1	2	1	2	3	4
MAIT	ENSG00000287786	4:6198403:T:C	8	4	-0.453674	0.0752269	1.63209e-09	1	1	1	4	2	2	4		1	1	3	1	1	2	1	1	2	1	1	1	1	1	1	1	1	1	1	1	4
MAIT	ENSG00000288075	4:9144994:G:A	28	23	0.353864	0.0336925	8.38986e-26	3	3	3	3	4	2	3		3	2	3	3	3	2	3	3	3	3	3	3	2	3	3	3	3	3	3	2	4
MAIT	ENSG00000289520	4:176333704:A:G	13	3	-0.219916	0.0504883	1.32597e-05	1	1	1	1	1	2	1		1	1	1	1	3	2	1	2	2	1	1	1	2	1	2	3	2	2	2	2	3
MAIT	ENSG00000289865	4:10163029:T:C	28	12	-0.509628	0.0943612	6.63375e-08	3	3	3	3	3	2	3		2	2	3	3	2	2	3	2	2	2	2	2	2	3	3	2	2	2	2	2	3
MAIT	ENSG00000290374	4:3952667:C:G	19	9	0.219612	0.0464775	2.29966e-06	5	5	4	1	3	2	1		2	2	1	4	5	2	1	1	2	1	1	3	2	1	1	3	2	2	2	2	5
MAIT	ENSG00000290382	4:133709:G:A	27	17	0.422692	0.0359388	6.16806e-32	4	3	4	3	3	2	4		2	2	4	3	4	2	4	2	4	5	3	2	2	4	1	4	4	2	2	2	5
MAIT	ENSG00000290888	4:4158336:A:G	6	6	1.63168	0.0930766	8.38159e-69	4	1	1	1	1	4	1		1	1	1	1	1	3	1	1	4	1	1	1	1	1	1	1	1	1	3	1	4
MAIT	ENSG00000291201	4:118605228:A:T	28	18	-0.105062	0.0198935	1.28335e-07	4	4	4	3	3	2	3		2	2	4	4	3	2	3	3	2	3	3	4	2	3	3	3	2	2	2	2	4
MAIT	ENSG00000291202	4:119445740:G:A	28	24	0.412636	0.0321644	1.12876e-37	4	3	4	3	3	4	3		3	2	4	4	3	3	4	3	3	4	4	3	3	4	3	3	3	2	2	2	4
MAIT	ENSG00000291203	4:119423804:C:T	28	19	-0.0553465	0.0117949	2.70025e-06	3	3	4	3	3	2	3		2	2	3	3	4	2	3	4	2	4	4	4	2	4	3	3	3	2	2	2	4
MAIT	ENSG00000013561	5:141959957:A:G	28	20	-0.0917171	0.0221863	3.56567e-05	3	3	3	3	4	2	3		3	2	4	4	4	2	3	4	4	4	3	4	2	3	2	4	4	2	2	2	4
MAIT	ENSG00000027847	5:177627648:AT:A	28	16	0.130431	0.0220027	3.06708e-09	3	5	5	2	2	2	5		2	2	3	3	3	2	5	2	2	3	4	2	4	3	3	4	4	2	2	2	5
MAIT	ENSG00000028310	5:908819:A:G	28	12	0.0574938	0.0157937	0.000272312	3	3	2	2	2	2	2		2	2	3	3	2	2	3	3	2	4	3	3	2	3	2	3	2	2	2	2	4
MAIT	ENSG00000031003	5:138091828:AAAATAAATAAAT:A	28	12	0.0725411	0.0200339	0.000293559	3	3	2	3	2	2	2		2	2	3	2	3	2	3	2	2	3	3	3	2	3	3	2	2	2	2	2	3
MAIT	ENSG00000037280	5:180563400:GC:G	4	2	-0.129114	0.0274926	2.64882e-06	1	1	4	1	1	1	2		2	1	1	1	1	1	1	1	1	1	1	1	1	1	1	1	1	1	1	1	4
MAIT	ENSG00000037474	5:6608421:A:T	28	18	-0.1179	0.0133704	1.16564e-18	3	3	3	4	4	2	4		2	2	4	3	4	2	3	3	2	4	4	3	2	3	4	3	2	2	2	2	4
MAIT	ENSG00000038382	5:14213026:G:A	28	15	0.225548	0.048018	2.63803e-06	3	3	3	2	4	2	4		2	2	4	3	3	2	3	3	2	3	3	3	2	2	2	3	2	2	2	2	4
MAIT	ENSG00000040275	5:169587297:C:T	28	19	-0.165308	0.0300447	3.75401e-08	4	4	4	3	3	3	4		2	2	4	4	4	2	4	4	3	4	4	3	2	4	4	2	2	2	2	2	4
MAIT	ENSG00000044115	5:139018590:CA:C	28	16	-0.0796709	0.0215131	0.000212758	3	3	2	3	3	2	3		2	2	3	3	3	2	3	2	2	3	3	3	2	3	3	3	2	2	2	2	3
MAIT	ENSG00000047188	5:113496736:C:A	28	20	0.0560569	0.00900397	4.79101e-10	3	4	3	4	3	2	3		3	2	3	4	3	2	3	3	3	3	3	3	2	3	3	3	2	2	2	2	4
MAIT	ENSG00000048162	5:176393317:C:T	28	16	0.207705	0.0407231	3.3888e-07	3	3	3	3	2	2	3		2	2	3	3	4	2	3	2	2	3	3	4	2	3	3	3	2	2	2	2	4
MAIT	ENSG00000049192	5:65556359:A:G	24	16	-0.211659	0.0232422	8.49451e-20	4	4	4	4	4	2	4		3	2	4	4	3	2	3	2	3	3	3	3	2	1	1	2	2	1	2	1	4
MAIT	ENSG00000050748	5:180315240:C:T	28	16	-0.0466107	0.0110773	2.5793e-05	3	3	2	4	2	2	3		2	2	4	3	3	2	3	3	2	3	3	3	2	3	3	3	2	2	2	2	4
MAIT	ENSG00000051596	5:176127482:G:A	28	22	0.5738	0.0517905	1.58193e-28	3	3	3	4	3	3	3		2	2	3	3	3	2	3	4	3	3	3	3	3	3	3	3	2	2	3	2	4
MAIT	ENSG00000053108	5:133594225:CTG:C	5	2	1.43561	0.0676206	5.00653e-100	3	1	1	1	1	1	1		1	2	1	1	1	1	1	1	1	2	1	1	1	1	1	1	1	1	2	1	3
MAIT	ENSG00000055147	5:153949471:C:CTT	28	5	0.0774905	0.0184705	2.72427e-05	2	2	3	2	2	2	2		2	2	4	2	2	2	4	2	2	2	2	2	2	4	2	2	2	2	2	2	4
MAIT	ENSG00000055163	5:157270644:A:G	28	16	0.0580652	0.00632643	4.38401e-20	3	3	3	3	2	2	4		2	2	4	2	2	2	4	3	2	5	5	5	2	3	3	3	3	2	2	2	5
MAIT	ENSG00000058729	5:97180890:T:A	28	18	-0.0739116	0.0157202	2.58016e-06	3	4	3	3	4	2	2		2	2	4	3	4	2	3	3	2	3	4	4	2	3	3	3	3	2	2	2	4
MAIT	ENSG00000064651	5:127987924:GT:G	28	11	0.0542401	0.0129512	2.81363e-05	3	3	2	3	2	2	2		2	2	3	3	3	2	3	2	2	2	2	2	2	3	3	2	3	2	2	2	3
MAIT	ENSG00000064652	5:122752301:C:CA	28	19	0.157357	0.0272668	7.8802e-09	4	3	3	3	2	2	4		2	2	4	3	3	2	4	4	3	3	4	4	3	4	4	2	2	2	4	2	4
MAIT	ENSG00000068796	5:62396235:C:A	28	17	0.0358416	0.00637822	1.91652e-08	3	3	3	3	3	2	3		2	2	3	3	3	2	3	4	4	3	4	2	3	2	2	2	3	2	2	2	4
MAIT	ENSG00000069020	5:67211838:C:G	27	18	-0.109249	0.0212575	2.75743e-07	3	3	3	3	3	2	4		2	2	3	3	3	2	3	3	2	3	3	3	2	3	1	3	2	3	2	2	4
MAIT	ENSG00000070814	5:150414087:G:A	28	17	0.0813097	0.0179919	6.20625e-06	3	3	3	2	3	2	2		2	2	3	3	2	2	3	2	2	3	3	3	2	3	3	3	3	3	2	3	3
MAIT	ENSG00000072364	5:132974657:C:CA	28	13	0.0401797	0.00960749	2.88798e-05	3	3	3	2	2	2	3		2	2	3	3	3	2	3	2	2	3	3	3	2	2	2	3	2	2	2	2	3
MAIT	ENSG00000072786	5:172106401:C:CAGAAAA	28	14	-0.0469066	0.00877595	9.04695e-08	4	4	4	3	2	2	4		2	2	3	4	4	2	4	3	2	5	5	2	2	2	3	2	2	2	2	2	5
MAIT	ENSG00000074276	5:176658167:A:G	22	7	-0.143876	0.0387043	0.000201347	3	3	2	2	2	2	2		2	2	3	2	2	2	3	2	2	1	1	2	1	3	3	2	1	1	2	1	3
MAIT	ENSG00000078795	5:137909538:ATT:A	28	19	0.109413	0.0189483	7.72706e-09	4	4	4	3	4	2	3		2	2	4	4	4	2	3	3	2	4	4	4	2	3	4	3	4	2	2	2	4
MAIT	ENSG00000081059	5:134172571:T:TAA	28	11	-0.0594845	0.0153966	0.000111778	4	4	4	2	4	2	3		2	2	3	3	2	2	3	3	2	2	2	3	2	2	2	2	2	2	2	2	4
MAIT	ENSG00000081791	5:141877503:G:A	28	17	0.314687	0.05598	1.89392e-08	4	4	4	4	4	2	4		3	2	4	4	4	2	4	2	2	4	4	4	2	4	4	2	2	2	2	2	4
MAIT	ENSG00000082074	5:39213313:A:G	27	19	0.0908462	0.0120874	5.65757e-14	3	3	3	4	4	2	3		3	2	3	3	4	2	3	4	3	2	3	3	2	1	4	3	3	2	2	2	4
MAIT	ENSG00000082213	5:31641924:C:T	28	16	0.1979	0.0534419	0.000212986	3	3	3	3	3	2	3		2	2	3	3	3	2	3	2	2	3	3	3	2	3	3	2	2	2	2	2	3
MAIT	ENSG00000083312	5:72999750:C:T	28	16	0.0500822	0.00994655	4.77511e-07	3	3	4	2	3	2	3		2	2	3	3	3	2	3	3	2	3	3	4	2	3	3	2	2	2	2	2	4
MAIT	ENSG00000083720	5:41826633:CA:C	28	18	0.0538438	0.00959077	1.97556e-08	3	3	3	3	4	2	3		2	2	4	3	3	2	3	3	2	4	4	4	2	3	3	3	2	2	2	2	4
MAIT	ENSG00000085365	5:78387362:C:CT	28	13	0.0492913	0.0108238	5.26387e-06	3	3	3	2	3	2	2		2	2	3	4	4	2	3	2	2	2	2	2	2	3	3	3	2	2	2	3	4
MAIT	ENSG00000086189	5:62391714:A:G	28	18	-0.0894842	0.0165024	5.87772e-08	4	4	3	3	3	2	3		2	2	4	3	4	2	4	3	2	3	4	3	2	3	4	3	2	2	2	2	4
MAIT	ENSG00000086200	5:62503372:C:T	28	12	0.0428169	0.0108313	7.71522e-05	3	3	2	2	2	2	2		2	2	4	3	3	2	3	2	2	3	4	3	2	3	3	2	2	2	2	2	4
MAIT	ENSG00000092421	5:116410493:G:C	28	15	-0.219258	0.0418327	1.59442e-07	3	3	3	2	3	2	3		2	2	3	3	3	2	3	2	2	3	3	3	2	3	3	2	2	2	2	2	3
MAIT	ENSG00000095015	5:56891148:AC:A	28	12	-0.0766086	0.0110978	5.0892e-12	3	5	4	3	3	3	2		2	2	3	3	3	2	3	2	2	2	2	2	2	3	2	2	2	2	2	2	5
MAIT	ENSG00000112893	5:109690784:C:G	28	20	0.104761	0.010646	7.53888e-23	4	3	4	4	4	2	4		2	2	4	4	4	2	4	3	3	3	3	3	2	3	3	4	2	2	3	2	4
MAIT	ENSG00000112977	5:10680885:G:A	28	17	0.0851997	0.0208225	4.28203e-05	3	3	3	3	3	2	3		2	2	3	3	4	2	3	2	2	3	3	3	2	3	3	3	2	2	2	2	4
MAIT	ENSG00000112992	5:43525100:G:A	28	17	-0.0472166	0.0107778	1.18187e-05	5	5	5	3	5	2	3		2	2	5	3	3	2	3	2	2	3	5	3	2	3	3	4	2	2	2	2	5
MAIT	ENSG00000112996	5:44916507:GT:G	28	14	0.0564969	0.0133804	2.41761e-05	3	3	3	2	3	2	2		2	2	3	3	3	2	2	3	2	3	3	3	2	2	3	3	2	2	2	2	3
MAIT	ENSG00000113088	5:55022072:C:T	18	8	0.0720998	0.00966299	8.5584e-14	3	1	4	2	3	2	4		2	2	3	2	2	2	4	3	2	1	1	1	2	1	1	1	1	2	1	1	4
MAIT	ENSG00000113194	5:176495510:AT:A	28	5	0.0615666	0.0154941	7.08117e-05	3	3	2	2	2	2	2		2	2	2	2	2	2	2	2	2	3	2	2	2	2	2	3	2	2	2	2	3
MAIT	ENSG00000113240	5:178588733:CA:C	28	12	0.0927868	0.0222276	2.98769e-05	3	3	3	2	2	2	2		2	2	3	3	2	2	3	3	2	3	2	2	2	3	3	3	2	2	2	2	3
MAIT	ENSG00000113263	5:157189004:A:T	28	12	-0.09393	0.0139355	1.58012e-11	3	3	3	3	3	2	3		2	2	3	3	4	2	3	2	3	2	2	2	2	2	2	2	2	2	2	2	4
MAIT	ENSG00000113269	5:180072103:T:C	28	16	-0.133357	0.0229307	6.03917e-09	4	4	4	4	2	2	4		2	2	4	3	4	2	4	3	2	4	3	4	2	3	4	2	2	2	2	2	4	-0.3556
MAIT	ENSG00000113296	5:79958459:A:G	22	10	-0.241347	0.0477329	4.27693e-07	3	3	3	3	2	2	2		2	2	3	3	2	2	1	1	2	3	4	2	2	1	1	3	2	1	2	1	4
MAIT	ENSG00000113300	5:180555151:T:C	28	14	-0.0908336	0.0168373	6.86018e-08	4	4	3	2	4	2	3		3	2	3	4	4	2	3	2	2	2	3	2	2	3	3	2	2	2	2	2	4
MAIT	ENSG00000113318	5:80617456:G:A	28	25	0.139364	0.0120777	8.39808e-31	4	3	4	3	3	3	4		3	2	4	3	4	2	4	4	3	3	3	3	4	4	4	4	3	3	3	2	4
MAIT	ENSG00000113319	5:81097757:G:A	27	12	0.0567101	0.00982496	7.83165e-09	4	3	4	3	3	2	1		3	2	3	3	3	2	3	2	2	2	2	2	2	3	2	2	2	2	2	2	4
MAIT	ENSG00000113368	5:126804238:C:CTT	28	17	0.144925	0.0194786	1.00525e-13	3	3	3	3	2	2	3		3	2	3	3	3	2	3	3	2	3	3	3	2	3	3	2	2	2	2	2	3
MAIT	ENSG00000113387	5:32531853:G:A	28	14	-0.030379	0.00632053	1.53677e-06	4	4	4	3	4	2	4		2	2	4	3	3	2	3	2	2	3	2	3	2	3	2	2	2	2	2	2	4
MAIT	ENSG00000113391	5:93588790:C:CGT	28	4	-0.0505607	0.0114658	1.03507e-05	2	3	2	2	2	2	2		2	2	2	2	2	2	2	2	2	2	2	2	2	3	3	2	2	2	2	2	3
MAIT	ENSG00000113407	5:33451373:CT:C	28	9	0.0627309	0.0183219	0.000617473	3	3	2	2	2	2	3		2	2	2	2	2	2	3	2	2	3	2	2	2	5	3	5	2	2	2	2	5
MAIT	ENSG00000113441	5:96913091:T:C	28	16	-0.0349894	0.00674524	2.13402e-07	3	3	3	3	2	2	4		2	2	4	3	2	2	4	4	2	3	3	3	2	3	3	4	2	2	2	2	4
MAIT	ENSG00000113448	5:59561963:A:G	27	15	0.169925	0.02298	1.41962e-13	2	3	3	1	3	2	4		2	2	3	2	2	2	3	2	2	3	3	3	2	3	3	3	2	3	2	3	4
MAIT	ENSG00000113504	5:1104823:C:T	28	25	-1.09328	0.039053	1.87483e-172	4	4	4	4	4	4	4		4	4	4	4	4	4	4	4	4	4	4	4	2	4	4	4	4	2	4	2	4
MAIT	ENSG00000113522	5:132496995:C:T	28	13	-0.0751057	0.0110234	9.53698e-12	3	3	3	3	3	2	3		2	2	3	2	2	2	3	3	2	3	3	3	2	2	2	2	2	2	2	2	3
MAIT	ENSG00000113532	5:100852114:CT:C	27	18	-0.0610864	0.011907	2.89278e-07	3	3	4	4	3	2	3		4	2	3	4	3	2	4	3	2	4	4	3	2	1	3	2	3	2	2	2	4
MAIT	ENSG00000113552	5:142014551:A:ATTTTG	28	9	0.0682028	0.0172707	7.84601e-05	3	3	3	2	2	2	2		2	2	3	3	3	2	3	2	2	2	2	2	2	3	2	2	2	2	2	2	3
MAIT	ENSG00000113593	5:65672343:AT:A	28	18	-0.0679943	0.00866172	4.16128e-15	3	3	3	3	3	2	3		4	2	3	3	3	2	3	3	3	3	3	3	2	3	2	2	2	2	2	2	4
MAIT	ENSG00000113621	5:134972028:G:A	28	22	0.167984	0.0170871	8.27733e-23	3	3	3	3	3	2	3		3	2	3	3	4	2	3	3	2	3	3	3	3	3	3	3	3	2	3	2	4
MAIT	ENSG00000113643	5:168483091:T:C	28	18	-0.0781461	0.0120882	1.01532e-10	4	3	4	4	4	2	4		2	2	4	3	4	2	4	3	2	3	3	4	2	4	4	4	2	2	2	2	4
MAIT	ENSG00000113658	5:136122519:T:C	28	12	0.0567552	0.0143685	7.81582e-05	3	4	4	3	4	2	2		4	2	3	3	4	2	2	2	2	3	2	2	2	2	3	2	2	2	2	2	4
MAIT	ENSG00000113712	5:149552218:CAA:C	28	9	-0.0222319	0.00674605	0.000982346	3	3	3	2	2	2	2		2	2	3	2	3	2	4	3	2	2	2	2	2	2	2	4	2	2	2	2	4
MAIT	ENSG00000113719	5:172845204:T:C	28	13	-0.0598077	0.011298	1.19914e-07	3	3	3	2	2	2	4		2	2	4	2	2	2	4	3	2	3	3	2	2	3	3	3	2	2	2	2	4
MAIT	ENSG00000113734	5:173076749:C:CA	28	13	-0.0820627	0.0216166	0.000146886	3	3	3	2	3	2	3		2	2	3	2	2	2	3	2	2	3	2	3	2	3	3	3	2	2	2	2	3
MAIT	ENSG00000113742	5:173873277:GTT:G	28	12	-0.0499518	0.0129441	0.000113833	4	3	2	2	4	2	3		2	2	3	3	3	2	3	2	2	2	3	2	2	3	3	2	2	2	2	2	4
MAIT	ENSG00000118985	5:95954595:TC:T	27	11	-0.0649694	0.0156322	3.23694e-05	3	3	2	2	2	2	3		3	2	3	2	2	2	3	3	2	2	2	2	3	1	4	3	2	2	2	2	4
MAIT	ENSG00000119048	5:134371109:A:C	28	15	-0.165134	0.0263814	3.8621e-10	4	4	4	4	4	2	4		2	2	4	4	4	2	4	2	2	4	4	2	2	3	4	2	2	2	2	2	4	-0.0326
MAIT	ENSG00000120129	5:172769994:T:C	28	16	0.0818702	0.0149157	4.04511e-08	4	4	3	3	2	2	4		2	2	4	3	4	2	4	2	2	4	3	4	2	4	3	2	3	2	2	2	4
MAIT	ENSG00000120733	5:138302899:G:A	28	21	0.222113	0.0328867	1.4393e-11	3	4	3	4	3	2	3		2	2	3	4	4	2	4	3	3	4	4	3	2	3	4	4	3	2	3	2	4
MAIT	ENSG00000122008	5:75623584:G:A	28	12	0.0493013	0.0138421	0.000368468	3	3	3	3	3	2	2		2	2	3	3	3	2	3	2	2	2	2	3	2	3	2	2	2	2	2	2	3
MAIT	ENSG00000123219	5:65562860:G:C	28	24	-0.723825	0.0245835	1.52508e-190	4	4	4	4	4	3	4		4	2	4	4	4	3	4	3	3	3	3	3	3	3	3	3	3	2	2	2	4	0.018
MAIT	ENSG00000123643	5:151491519:T:TC	28	19	-0.151005	0.0271676	2.7244e-08	3	3	3	3	3	2	3		2	2	3	3	3	2	3	3	2	3	3	3	2	3	3	3	2	2	3	2	3
MAIT	ENSG00000124279	5:7869122:T:C	28	7	-0.162385	0.0389183	3.01343e-05	3	3	2	2	2	2	2		2	2	3	3	3	2	3	2	2	2	2	2	2	2	2	2	2	2	2	2	3	-0.02035
MAIT	ENSG00000125347	5:132451361:A:G	27	17	-0.0475464	0.00880095	6.57498e-08	3	3	3	3	3	2	3		2	2	3	3	4	2	3	3	2	3	3	3	2	1	3	3	2	2	2	2	4
MAIT	ENSG00000129595	5:112367782:G:A	21	14	0.275697	0.0447439	7.19829e-10	3	1	4	3	1	2	3		1	2	1	1	3	3	3	2	2	3	3	3	3	1	3	3	1	2	2	2	4
MAIT	ENSG00000129625	5:112895753:G:A	28	22	0.0634149	0.00773591	2.45482e-16	4	3	3	4	4	2	4		3	2	4	3	3	2	3	4	2	3	3	4	2	4	4	3	4	3	4	2	4
MAIT	ENSG00000131446	5:180799516:G:T	28	18	-0.130586	0.0161089	5.21212e-16	3	4	3	3	3	2	3		2	2	3	3	3	2	3	2	2	3	3	3	2	3	3	3	3	2	2	2	4
MAIT	ENSG00000131459	5:180380546:G:A	7	5	-0.687074	0.147763	3.32223e-06	1	1	1	3	1	1	3		1	1	3	1	3	2	1	1	2	1	1	1	1	1	1	1	1	1	1	1	3
MAIT	ENSG00000131495	5:140644457:T:C	28	18	-0.0413458	0.00759966	5.31379e-08	3	3	3	3	2	2	3		2	2	4	3	3	2	4	4	2	4	4	3	4	4	4	4	2	2	2	2	4
MAIT	ENSG00000131507	5:142102768:C:T	28	18	0.0538669	0.010148	1.10758e-07	3	3	3	3	3	3	4		4	2	3	3	3	2	4	3	2	3	3	2	2	4	3	2	2	2	2	2	4
MAIT	ENSG00000131730	5:81299190:CA:C	25	15	-0.251551	0.061823	4.72384e-05	3	4	4	4	4	2	3		2	2	4	3	4	2	1	3	2	3	4	3	2	1	1	2	2	2	3	2	4
MAIT	ENSG00000131844	5:71748051:T:TAATAACATAA	28	13	-0.0642382	0.0186622	0.000577097	3	3	3	2	3	2	3		2	2	3	3	3	2	3	2	2	2	3	2	2	3	2	3	2	2	2	2	3
MAIT	ENSG00000132837	5:79236056:G:GCGC	28	21	0.155831	0.02276	7.55869e-12	4	3	4	4	4	2	3		4	2	3	4	4	2	4	4	3	4	4	3	3	4	4	3	2	2	2	2	4
MAIT	ENSG00000133398	5:6367920:G:GC	28	12	-0.0396518	0.00771831	2.78616e-07	4	3	4	2	3	2	2		2	2	5	3	3	2	2	2	2	4	3	5	2	5	2	2	2	2	2	2	5
MAIT	ENSG00000133706	5:146138728:C:CA	28	17	0.0896273	0.0105818	2.45556e-17	3	4	4	4	3	2	4		2	2	4	4	4	2	3	3	2	2	4	3	3	4	2	2	2	2	3	2	4
MAIT	ENSG00000133835	5:119534757:G:A	28	14	-0.0576788	0.0161455	0.000353665	3	3	2	2	3	2	2		2	2	3	3	4	2	3	2	2	3	3	3	2	3	3	3	2	2	2	2	4
MAIT	ENSG00000134982	5:112614568:T:C	28	16	0.171516	0.0273229	3.44329e-10	4	3	3	4	2	2	4		2	2	4	2	3	2	3	3	2	3	3	3	2	3	3	3	2	2	2	2	4
MAIT	ENSG00000134987	5:111125585:A:G	28	14	0.195853	0.0456173	1.75965e-05	3	3	3	2	2	2	3		2	2	3	3	3	2	3	3	2	3	3	3	2	4	2	2	2	2	2	2	4
MAIT	ENSG00000135074	5:157607580:A:G	27	14	-0.183866	0.0292411	3.21713e-10	3	3	3	4	2	2	4		2	2	4	3	2	2	4	1	2	3	3	3	2	3	2	3	2	2	2	2	4
MAIT	ENSG00000145569	5:14688308:G:A	26	10	-0.101262	0.0215732	2.68091e-06	3	3	2	2	3	2	2		2	2	3	3	3	2	3	2	2	3	1	1	2	3	2	2	2	2	2	2	3
MAIT	ENSG00000145604	5:36155216:C:CTT	28	5	0.192458	0.0532952	0.000304829	3	3	2	2	2	2	2		2	2	4	2	2	2	3	2	2	2	2	2	2	2	2	2	2	2	2	2	4
MAIT	ENSG00000145649	5:55040382:C:CA	27	11	0.0462995	0.00911552	3.79036e-07	3	3	3	3	3	2	2		3	2	4	1	3	3	3	2	2	2	2	2	2	2	2	2	2	2	2	2	4
MAIT	ENSG00000145675	5:68275585:T:C	28	11	0.0540523	0.0110962	1.10906e-06	2	3	3	2	3	2	2		2	2	3	3	3	2	4	3	2	3	2	2	2	3	2	2	2	2	2	2	4
MAIT	ENSG00000145685	5:78769784:A:ACCT	22	14	0.313559	0.0574129	4.72207e-08	3	1	4	1	1	2	4		1	1	4	4	3	2	4	1	2	3	3	3	2	4	3	3	2	2	2	2	4
MAIT	ENSG00000145703	5:76604957:T:C	28	17	0.0273251	0.00553008	7.76556e-07	3	3	3	3	3	2	3		2	2	3	3	3	2	3	3	2	3	3	3	2	3	3	2	2	2	2	2	3
MAIT	ENSG00000145725	5:103250835:A:AT	28	13	-0.0340279	0.00885412	0.000121455	3	3	3	3	2	2	2		2	2	3	2	2	2	3	3	3	3	2	2	2	3	3	3	2	2	2	2	3
MAIT	ENSG00000145730	5:102752878:C:A	27	18	0.0889648	0.00853902	2.03909e-25	4	3	3	4	3	3	4		3	2	4	3	4	2	3	5	2	3	3	3	2	1	4	2	2	2	2	2	5
MAIT	ENSG00000145736	5:71044045:G:T	28	27	-0.248029	0.0198585	8.487e-36	4	4	4	4	4	3	4		4	3	4	4	4	4	4	4	4	4	4	4	3	4	4	3	4	4	4	2	4
MAIT	ENSG00000145740	5:69147567:G:GT	28	13	-0.0452718	0.0110789	4.38314e-05	3	3	3	2	2	2	2		2	2	3	3	2	2	3	2	2	3	2	3	3	3	3	3	2	2	2	2	3
MAIT	ENSG00000145741	5:73501895:C:T	28	15	-0.0646579	0.0121904	1.13291e-07	4	4	4	3	3	2	2		2	2	3	4	3	2	2	2	2	3	3	3	2	4	4	3	2	2	2	2	4
MAIT	ENSG00000145743	5:108264214:C:CA	28	15	0.0257881	0.00637748	5.2633e-05	3	3	3	2	2	2	3		2	2	3	3	3	2	3	2	2	3	3	3	2	3	3	3	2	2	2	2	3
MAIT	ENSG00000145781	5:116245052:G:GA	28	20	-0.0932775	0.0144353	1.03501e-10	3	3	3	3	3	2	3		2	2	3	3	3	2	3	3	3	3	3	3	2	3	3	3	3	2	2	2	3
MAIT	ENSG00000145817	5:144159706:C:CT	28	15	0.0703308	0.0165196	2.06804e-05	3	3	3	3	3	2	3		2	2	3	3	3	2	3	2	2	2	2	3	2	3	3	3	2	2	2	2	3
MAIT	ENSG00000145819	5:142923857:C:CT	28	15	0.0310429	0.00596281	1.92869e-07	3	3	3	2	3	2	3		2	2	4	3	3	2	3	2	2	3	3	3	2	3	3	2	2	2	2	2	4
MAIT	ENSG00000145860	5:159242860:C:G	28	12	-0.13358	0.02862	3.05114e-06	3	3	3	2	2	2	2		2	2	3	3	3	2	3	2	2	2	3	3	2	3	3	2	2	2	2	2	3
MAIT	ENSG00000145882	5:149331293:T:A	28	15	0.137804	0.0329677	2.91526e-05	3	3	4	3	2	2	3		2	2	3	2	2	2	4	3	2	4	4	3	2	4	3	4	2	2	2	2	4
MAIT	ENSG00000145901	5:150933461:A:C	28	13	0.0316321	0.00869684	0.00027562	3	3	3	2	2	2	2		2	2	3	3	3	2	3	2	2	3	3	3	2	3	3	2	2	2	2	2	3
MAIT	ENSG00000145920	5:175961998:C:G	13	11	-0.85118	0.0564475	2.22154e-51	3	3	3	3	3	2	3		1	1	3	3	3	2	1	1	1	1	1	1	4	1	1	1	1	1	1	1	4
MAIT	ENSG00000146007	5:140754362:A:G	28	16	0.041861	0.011299	0.000211518	3	3	3	2	3	2	3		2	2	3	3	3	2	3	3	2	3	3	3	2	3	2	3	2	2	2	2	3
MAIT	ENSG00000146066	5:176387602:TAGGC:T	28	23	-0.12116	0.0132885	7.67601e-20	4	4	3	4	3	3	4		3	2	4	4	3	2	4	4	2	4	3	4	3	4	4	4	2	4	4	2	4
MAIT	ENSG00000146083	5:176510372:G:A	28	10	0.046593	0.0148342	0.00168417	3	3	2	2	2	2	2		2	2	3	3	2	2	3	2	2	3	2	3	2	3	3	2	2	2	2	2	3
MAIT	ENSG00000150712	5:32404620:C:G	28	16	0.183278	0.035644	2.71951e-07	3	3	3	3	2	2	3		2	2	3	3	3	2	3	2	2	3	3	3	2	3	3	2	3	2	2	2	3
MAIT	ENSG00000150753	5:10291051:C:T	28	16	-0.0648232	0.0141843	4.87576e-06	4	3	3	3	2	2	3		2	2	4	3	4	2	3	3	2	4	3	3	2	3	3	2	2	2	2	2	4
MAIT	ENSG00000151422	5:108835183:C:CG	28	10	-0.103265	0.0236021	1.2128e-05	3	3	2	2	3	2	3		2	2	2	3	2	2	3	3	2	3	2	3	2	2	2	2	2	2	2	2	3
MAIT	ENSG00000151883	5:50856633:T:C	28	23	-0.0493412	0.00659488	7.33443e-14	3	3	3	3	3	2	3		3	3	3	3	3	2	3	3	3	3	2	2	2	3	3	3	3	3	3	3	3
MAIT	ENSG00000152348	5:81972475:C:A	28	27	-0.260267	0.0241371	4.14786e-27	4	3	3	4	3	3	4		3	2	4	3	3	3	4	3	3	3	3	3	3	3	3	3	3	3	3	3	4	-0.47835
MAIT	ENSG00000152359	5:75668303:C:T	28	19	-0.0897056	0.019389	3.71671e-06	4	4	3	4	4	2	4		2	2	4	4	4	2	4	4	2	4	4	4	2	4	4	3	3	2	2	2	4
MAIT	ENSG00000152495	5:111230662:C:T	27	16	-0.149066	0.0178215	6.04295e-17	4	4	4	3	4	2	3		2	2	3	4	4	2	3	4	3	3	1	3	2	2	2	2	3	2	2	2	4
MAIT	ENSG00000152620	5:36307867:GCGCACACACACACACA:G	28	17	0.162753	0.0377088	1.58843e-05	3	3	3	3	3	2	3		3	2	3	3	3	2	3	2	2	3	3	3	2	3	3	2	2	2	2	2	3
MAIT	ENSG00000152684	5:52785075:T:C	28	16	-0.335587	0.080689	3.19617e-05	4	4	4	4	2	2	3		2	2	4	4	3	2	4	3	2	3	4	4	2	3	3	2	2	2	2	2	4
MAIT	ENSG00000153037	5:112800278:G:A	28	18	-0.0473434	0.013161	0.000321601	3	3	2	3	3	2	3		2	2	3	3	3	2	3	3	2	3	3	3	3	3	3	3	2	2	2	2	3
MAIT	ENSG00000153113	5:96713133:C:CT	28	22	-0.0614941	0.00612402	1.00173e-23	3	3	3	3	4	2	3		2	2	3	3	3	2	3	3	3	3	3	3	2	3	3	3	3	2	3	3	4
MAIT	ENSG00000153395	5:1518964:C:T	28	17	0.137318	0.0191939	8.41359e-13	4	4	4	4	2	2	4		2	2	4	3	4	2	4	4	2	3	3	3	2	3	3	3	2	2	2	2	4
MAIT	ENSG00000154124	5:14664429:C:G	28	11	0.227665	0.0532724	1.92336e-05	4	3	4	4	3	2	2		2	2	4	2	4	2	4	2	2	4	2	2	2	2	2	3	2	2	2	2	4	0.127
MAIT	ENSG00000154153	5:16617794:C:A	28	18	-0.0673288	0.0132947	4.09857e-07	3	3	3	3	3	2	3		3	2	3	3	3	2	3	2	2	3	3	4	2	3	3	3	2	2	2	2	4
MAIT	ENSG00000155324	5:126495556:G:A	28	14	-0.074851	0.0186474	5.96944e-05	3	3	3	3	3	2	2		2	2	3	2	2	2	3	2	2	3	3	2	2	3	3	3	3	2	2	2	3
MAIT	ENSG00000155542	5:56898941:T:C	28	23	0.356307	0.0423551	4.0178e-17	4	4	4	4	4	3	4		2	2	4	4	4	3	4	4	4	4	4	4	2	4	4	4	4	2	4	2	4
MAIT	ENSG00000155846	5:149784560:C:CTT	28	12	-0.570398	0.143011	6.64933e-05	3	3	2	2	2	2	2		2	2	3	3	3	2	3	2	2	3	3	2	2	3	3	3	2	2	2	2	3
MAIT	ENSG00000156475	5:146886709:A:G	27	13	-0.0588935	0.00874343	1.63087e-11	3	3	4	3	4	2	3		2	2	3	4	3	2	3	3	2	1	3	2	2	2	2	2	2	2	2	2	4
MAIT	ENSG00000157107	5:72981897:C:A	26	21	-0.135626	0.0150566	2.10347e-19	3	1	4	4	3	2	4		1	2	3	4	3	2	4	3	3	3	3	3	3	3	4	4	3	4	2	2	4
MAIT	ENSG00000157111	5:73169161:A:G	2	1	-0.426075	0.0487127	2.19711e-18	1	1	1	1	1	1	1		1	1	1	1	1	2	1	1	1	1	1	1	1	1	1	1	1	1	1	1	2
MAIT	ENSG00000158987	5:131377174:AT:A	28	13	0.0656922	0.00853412	1.38655e-14	4	3	4	3	4	2	4		2	2	4	3	4	2	4	3	2	2	2	2	2	2	4	2	2	2	2	2	4
MAIT	ENSG00000161010	5:179849866:ACGGGTCCCGCTATGGCACAGGCAGATGGTACGAGACGGAATTTGAGGGCT:A	28	19	0.0767311	0.0141282	5.60238e-08	3	3	3	4	3	2	3		2	2	3	3	3	2	4	3	2	3	3	3	2	4	4	2	3	2	2	3	4
MAIT	ENSG00000161013	5:179805966:G:A	28	15	-0.276811	0.0756351	0.000252398	4	4	4	4	4	2	3		2	2	4	4	3	2	4	2	2	4	3	2	2	3	4	2	2	2	2	2	4
MAIT	ENSG00000161055	5:180569111:C:T	11	9	-1.18817	0.0550231	2.03995e-103	1	1	3	1	4	4	3		3	1	1	4	1	1	1	1	1	1	1	1	1	1	3	3	1	2	1	2	4
MAIT	ENSG00000164172	5:53070308:G:A	28	12	-0.0696205	0.0166097	2.77046e-05	3	3	3	3	3	2	2		2	2	3	2	2	2	3	2	2	3	2	2	2	3	3	3	2	2	2	2	3
MAIT	ENSG00000164187	5:36148370:C:T	28	16	0.163229	0.0346483	2.46461e-06	3	3	3	3	3	2	3		2	2	4	3	3	2	3	2	2	4	3	3	2	3	4	2	2	2	2	2	4
MAIT	ENSG00000164209	5:110705735:C:CAT	28	12	0.100497	0.0245427	4.22588e-05	3	3	3	2	3	2	2		2	2	3	3	2	2	3	2	2	3	3	2	2	3	3	2	2	2	2	2	3
MAIT	ENSG00000164211	5:111501756:A:T	28	17	-0.189763	0.0293995	1.08484e-10	4	4	4	4	3	2	4		2	2	4	4	4	2	4	2	2	4	4	4	4	4	3	2	2	2	2	2	4
MAIT	ENSG00000164236	5:10634856:C:T	28	13	-0.145303	0.0292811	6.96437e-07	3	2	3	3	3	2	3		2	2	3	2	2	2	3	2	2	3	4	4	3	3	2	2	2	2	2	2	4
MAIT	ENSG00000164241	5:126951582:G:A	26	13	0.109497	0.0275885	7.21958e-05	4	4	4	4	4	2	2		2	2	5	4	4	2	3	2	2	3	3	3	2	1	1	2	2	2	2	2	5
MAIT	ENSG00000164253	5:77500670:A:G	28	23	-0.170692	0.019475	1.8729e-18	3	3	3	3	4	2	3		4	2	3	4	3	2	3	3	3	4	3	3	2	3	3	3	3	2	3	3	4
MAIT	ENSG00000164283	5:55028794:T:C	5	2	0.263971	0.0505369	1.75739e-07	1	1	3	1	1	2	1		2	1	1	1	1	2	1	1	1	1	1	1	1	1	1	1	1	1	1	1	3
MAIT	ENSG00000164292	5:95816609:A:G	28	13	-0.155539	0.0335735	3.60759e-06	3	3	3	3	4	2	3		2	2	3	2	3	2	3	2	2	3	3	2	2	3	2	2	2	2	2	2	4
MAIT	ENSG00000164300	5:80191166:CCT:C	28	20	0.207022	0.0169438	2.48576e-34	3	3	3	3	4	2	4		3	2	3	3	3	3	3	3	2	4	3	4	2	3	3	3	2	2	2	2	4
MAIT	ENSG00000164307	5:96791751:A:G	28	18	-0.0860437	0.00921873	1.02364e-20	3	4	4	3	3	2	3		2	2	3	4	4	2	3	4	2	3	3	3	2	3	3	3	2	2	2	2	4
MAIT	ENSG00000164308	5:96916728:G:A	28	28	0.394129	0.0136586	4.28443e-183	4	4	4	4	4	4	4		4	4	4	4	4	4	4	4	4	4	4	4	4	4	4	4	3	4	4	4	4
MAIT	ENSG00000164329	5:79616189:ATTT:A	28	17	0.0422218	0.0110628	0.000135325	5	5	2	4	2	3	3		2	2	3	5	5	2	4	2	2	5	5	5	2	5	3	5	3	2	2	2	5
MAIT	ENSG00000164332	5:159267588:G:A	28	16	0.100394	0.0197391	3.65554e-07	4	3	4	4	3	2	4		2	2	4	4	4	2	4	2	2	4	4	4	2	4	3	2	2	2	2	2	4
MAIT	ENSG00000164346	5:74742980:C:A	28	27	0.206985	0.0116864	3.40967e-70	3	4	3	4	3	3	4		3	3	3	4	3	2	3	3	3	3	4	3	3	4	3	3	3	3	4	4	4
MAIT	ENSG00000164463	5:173201573:C:T	28	11	0.0840873	0.0235266	0.000351377	3	3	2	2	3	2	2		2	2	3	2	3	2	3	2	2	3	3	3	2	3	2	2	2	2	2	2	3
MAIT	ENSG00000164466	5:175446090:CAAAAA:C	28	12	-0.219505	0.0414011	1.14597e-07	3	3	3	3	3	2	3		2	2	3	3	3	2	3	2	2	2	2	2	2	3	2	2	2	2	2	2	3
MAIT	ENSG00000164574	5:154264313:C:CA	28	20	-0.0310806	0.00787406	7.90666e-05	3	3	3	3	3	2	4		3	2	3	3	3	2	3	3	2	3	3	3	5	3	3	3	2	2	2	2	5
MAIT	ENSG00000164587	5:150449760:C:CG	28	13	-0.0905077	0.0211048	1.79886e-05	4	4	4	2	2	2	4		2	2	4	4	4	2	2	3	2	3	4	3	2	2	2	3	2	2	2	2	4
MAIT	ENSG00000164609	5:160406348:A:AT	28	17	-0.0533766	0.0106481	5.36472e-07	4	3	3	3	2	2	3		2	2	3	3	3	2	3	3	2	3	3	3	2	3	3	3	2	2	2	2	4
MAIT	ENSG00000164611	5:160420073:G:A	28	9	-0.12651	0.0342975	0.000225483	3	4	2	3	2	2	2		2	2	3	3	3	2	3	2	2	3	2	2	2	2	2	2	2	2	2	2	4
MAIT	ENSG00000164615	5:134644046:C:CTTT	28	20	0.10314	0.0133284	1.00721e-14	4	4	4	4	4	2	4		2	2	4	4	4	2	4	4	3	4	4	4	2	4	4	4	2	2	4	2	4
MAIT	ENSG00000168944	5:123331914:T:G	28	15	-0.065571	0.0127995	3.00799e-07	3	3	4	4	3	2	3		2	2	4	3	3	2	4	2	2	4	3	4	2	2	3	2	2	2	2	2	4
MAIT	ENSG00000169045	5:179622328:G:A	28	20	0.0464506	0.00742637	3.97968e-10	4	4	4	4	4	2	3		2	2	4	4	3	2	4	3	4	4	4	4	2	2	4	4	3	2	3	2	4
MAIT	ENSG00000169131	5:178729620:A:G	28	19	0.161027	0.0219614	2.26295e-13	4	4	4	4	4	2	3		2	2	4	4	3	2	4	4	3	3	4	3	2	3	3	2	3	2	2	2	4
MAIT	ENSG00000169220	5:177371039:T:G	28	11	-0.0803814	0.0151683	1.16245e-07	4	4	4	2	4	2	2		4	2	2	4	4	2	2	2	2	2	2	2	2	3	5	3	2	2	2	2	5
MAIT	ENSG00000169230	5:177303774:A:T	28	21	0.100618	0.00979574	9.45983e-25	4	4	4	4	3	2	4		2	2	4	4	4	2	4	4	2	3	3	4	4	3	3	4	4	3	2	2	4	0.08585
MAIT	ENSG00000169252	5:148826910:G:C	25	14	-0.0589802	0.0119076	7.30165e-07	3	1	3	3	1	2	3		2	2	3	1	2	2	3	2	2	3	3	3	3	3	3	3	2	2	2	2	3	-0.10135
MAIT	ENSG00000169567	5:131234666:G:T	28	17	-0.0715819	0.0140109	3.23844e-07	4	4	4	4	3	2	4		2	2	4	4	4	2	4	3	2	3	3	3	2	2	2	3	2	2	3	2	4
MAIT	ENSG00000169570	5:118980049:C:G	28	19	0.102498	0.0206699	7.09214e-07	4	3	3	3	4	2	3		2	2	4	3	3	2	3	3	2	3	3	3	2	5	3	3	3	2	2	2	5
MAIT	ENSG00000169862	5:11186573:G:A	5	2	-0.311641	0.0642844	1.24812e-06	1	1	1	1	1	2	1		1	1	1	1	1	1	1	1	1	1	1	1	1	1	1	1	1	3	2	2	3
MAIT	ENSG00000170074	5:177806116:C:A	18	14	1.23431	0.0705329	1.43756e-68	3	3	3	1	3	3	4		3	2	4	3	3	2	1	1	1	3	1	3	2	1	1	1	2	1	3	1	4
MAIT	ENSG00000170085	5:176306931:A:AT	28	20	-0.0597852	0.014615	4.30135e-05	3	3	3	3	3	2	3		2	2	4	3	3	2	3	4	3	3	3	3	2	3	3	3	2	3	2	2	4
MAIT	ENSG00000170464	5:139426616:T:G	28	17	-0.134271	0.0332107	5.27668e-05	4	4	3	2	2	2	3		2	2	4	4	4	2	4	4	2	3	4	3	4	4	4	4	2	2	2	2	4
MAIT	ENSG00000170571	5:50440533:CAAAAAAAA:C	28	23	0.0960984	0.0105897	1.13956e-19	3	3	4	3	3	3	3		2	2	3	3	4	2	3	4	4	3	3	3	3	3	3	3	3	3	2	2	4
MAIT	ENSG00000170584	5:163406958:A:AACAC	28	8	0.0427714	0.0118151	0.000294544	3	3	2	2	3	2	2		2	2	3	3	2	2	2	2	2	2	2	3	2	2	3	2	2	2	2	2	3
MAIT	ENSG00000170606	5:133104593:C:G	28	22	-0.0997914	0.011594	7.48688e-18	3	3	4	4	3	2	3		3	2	3	3	3	2	3	3	3	3	3	3	3	3	3	4	3	2	2	2	4
MAIT	ENSG00000170624	5:155792433:CA:C	14	7	0.365621	0.0623862	4.61176e-09	1	1	3	3	1	2	4		3	2	3	1	1	2	1	3	1	1	1	1	2	1	1	1	1	2	2	2	4
MAIT	ENSG00000171421	5:1836792:T:G	28	22	0.0596749	0.0157934	0.00015779	4	3	3	3	2	3	3		2	2	3	3	3	2	3	3	3	3	3	3	3	3	3	3	3	2	3	2	4
MAIT	ENSG00000171444	5:112998445:T:C	27	18	-0.336954	0.0235437	1.84512e-46	4	3	4	4	4	3	4		3	2	4	3	4	2	4	4	2	3	2	2	2	1	3	3	3	2	2	2	4
MAIT	ENSG00000171522	5:40685693:T:C	28	11	0.0531496	0.0149773	0.000387154	3	3	3	2	2	2	2		2	2	3	3	3	2	3	2	2	3	3	3	2	2	2	2	2	2	2	2	3
MAIT	ENSG00000171530	5:77775879:G:T	28	19	-0.0721602	0.00784419	3.60631e-20	4	4	3	4	3	2	4		2	2	4	4	4	2	3	3	2	3	3	3	2	3	3	3	5	2	2	2	5	0.1526
MAIT	ENSG00000171617	5:74636823:A:T	27	20	0.747665	0.0587998	4.85399e-37	3	3	3	4	1	2	3		3	2	3	3	4	2	3	3	3	3	3	4	2	3	3	4	2	3	2	2	4
MAIT	ENSG00000172262	5:43090499:G:A	28	18	-0.0328363	0.007238	5.71549e-06	3	3	3	3	3	2	3		3	2	3	3	3	2	4	3	2	3	2	2	2	3	3	3	2	2	3	2	4
MAIT	ENSG00000172795	5:112995394:G:C	28	16	-0.0988937	0.0110416	3.35356e-19	4	3	4	4	3	2	4		3	2	4	3	4	2	4	2	2	3	3	3	2	2	3	2	2	2	2	2	4
MAIT	ENSG00000173221	5:95806923:G:A	28	17	0.0488785	0.0121346	5.62484e-05	3	3	3	3	3	2	4		2	2	4	3	3	2	3	3	2	3	2	3	2	3	3	3	2	2	2	2	4
MAIT	ENSG00000173926	5:126853951:T:A	28	18	-0.288451	0.026932	9.10525e-27	3	3	3	2	3	2	4		3	2	4	4	4	2	3	4	2	3	3	3	3	2	3	2	3	2	2	2	4
MAIT	ENSG00000175309	5:178236551:T:C	28	14	0.0727746	0.00983125	1.33773e-13	3	3	3	3	3	2	4		2	2	4	3	3	2	4	2	2	3	2	2	2	3	3	2	2	2	2	2	4
MAIT	ENSG00000175416	5:176392620:T:C	28	15	0.0504731	0.0112464	7.19138e-06	4	4	4	4	4	2	3		2	2	4	4	2	2	4	2	2	2	3	4	2	4	4	4	2	2	2	2	4
MAIT	ENSG00000176018	5:90546871:C:CA	28	17	0.0542604	0.0134605	5.55239e-05	5	5	3	3	3	2	3		2	2	3	5	3	2	3	3	2	3	3	3	2	3	2	2	2	2	3	2	5
MAIT	ENSG00000176049	5:147782912:G:A	27	23	0.299173	0.0163097	3.74161e-75	4	4	4	4	4	4	4		4	4	4	4	4	4	4	4	3	4	4	4	2	1	4	4	4	2	2	2	4	0.058
MAIT	ENSG00000176783	5:179616981:C:CAA	28	18	-0.0583867	0.0113204	2.50073e-07	4	3	3	4	3	2	3		2	2	3	3	3	2	3	3	2	3	3	3	2	3	3	2	2	2	3	2	4
MAIT	ENSG00000176928	5:75053733:C:T	17	9	-0.317938	0.0606571	1.59225e-07	4	4	4	2	3	2	2		2	2	4	3	3	2	1	1	2	1	1	1	1	1	3	1	1	1	2	1	4
MAIT	ENSG00000177034	5:79997030:GT:G	28	14	-0.0979115	0.0206413	2.10085e-06	3	3	3	3	3	2	2		2	2	3	3	4	2	3	2	2	3	3	3	2	3	2	2	2	2	2	2	4
MAIT	ENSG00000177453	5:43183146:G:A	28	11	0.250698	0.071425	0.000448192	4	3	3	3	2	2	2		2	2	4	2	2	2	4	2	2	3	2	3	2	3	3	2	2	2	2	2	4
MAIT	ENSG00000177556	5:151835027:CAA:C	28	16	-0.0538209	0.0126684	2.15253e-05	3	3	3	2	3	2	2		2	2	3	3	3	2	3	3	2	3	3	4	2	3	4	3	2	2	2	2	4
MAIT	ENSG00000177721	5:43054656:G:C	28	17	0.060114	0.0116855	2.68463e-07	4	4	3	3	3	2	3		2	2	3	3	4	2	4	3	2	3	3	3	2	3	3	2	2	2	2	2	4
MAIT	ENSG00000181104	5:76725622:A:AT	19	11	0.198167	0.0206291	7.52735e-22	3	1	3	4	1	2	4		2	2	4	1	2	2	4	3	4	1	1	1	5	1	1	2	2	1	4	2	5
MAIT	ENSG00000183258	5:177480970:T:TATA	28	3	0.343894	0.0818947	2.67831e-05	3	2	2	2	2	2	2		2	2	2	2	2	2	2	2	2	3	2	2	2	2	2	2	2	2	2	2	3
MAIT	ENSG00000183323	5:69428666:AT:A	28	17	0.0779888	0.0187155	3.08554e-05	3	3	3	2	3	2	3		2	2	3	3	2	2	3	3	2	3	3	3	2	3	3	3	2	2	3	2	3
MAIT	ENSG00000183474	5:69497101:A:G	28	18	0.3869	0.0768025	4.71431e-07	3	3	3	3	3	2	3		2	2	3	3	3	2	3	3	2	3	3	3	2	3	3	3	2	2	2	2	3
MAIT	ENSG00000184584	5:139468067:A:C	25	9	-0.0929133	0.0235597	8.02231e-05	3	2	2	3	2	2	2		2	2	3	3	3	2	3	2	2	1	1	1	2	3	2	3	2	2	2	2	3
MAIT	ENSG00000184840	5:177598762:G:A	28	20	0.0540208	0.00916455	3.75731e-09	4	4	4	4	5	2	4		2	2	4	4	4	2	4	3	3	4	4	4	2	3	3	4	3	2	2	2	5
MAIT	ENSG00000185261	5:94647083:A:G	28	18	0.168037	0.0345457	1.14924e-06	3	4	3	3	3	2	3		2	2	3	4	4	2	4	3	2	3	4	3	2	3	3	4	2	2	2	2	4
MAIT	ENSG00000185305	5:54306391:C:CT	28	15	-0.0259912	0.00671012	0.000107312	3	3	3	2	3	2	3		2	2	3	3	3	2	3	3	2	3	2	2	2	3	3	3	2	2	2	2	3
MAIT	ENSG00000186468	5:82297835:C:T	28	17	0.0273152	0.00456064	2.10715e-09	4	4	4	3	2	2	3		2	2	4	4	4	2	3	4	2	2	3	3	3	3	3	3	2	2	2	2	4
MAIT	ENSG00000186952	5:110615685:A:G	24	12	0.534335	0.0681291	4.39992e-15	4	4	4	1	3	2	2		2	2	4	4	4	2	1	4	2	4	4	4	2	1	1	2	2	2	2	2	4
MAIT	ENSG00000196670	5:180851393:C:G	28	17	-0.140794	0.0209531	1.82369e-11	3	3	3	4	3	2	3		2	2	3	3	3	2	4	4	2	3	3	3	2	2	3	3	2	2	2	2	4
MAIT	ENSG00000196923	5:177480969:T:TA	19	3	0.170544	0.045551	0.000181095	1	1	1	1	1	2	2		2	2	2	2	2	2	1	1	2	1	2	2	2	3	3	2	1	2	2	2	3
MAIT	ENSG00000197043	5:151155701:C:T	28	27	0.120941	0.010302	7.98628e-32	4	4	4	3	4	3	3		3	3	4	3	4	3	4	3	3	3	3	3	3	3	3	3	3	3	2	3	4
MAIT	ENSG00000197208	5:132358024:C:CA	15	9	0.263945	0.056488	2.97426e-06	4	3	1	1	1	1	1		1	1	1	4	3	1	1	1	1	4	3	3	1	3	2	2	2	2	2	2	4
MAIT	ENSG00000197226	5:179907857:A:G	28	20	0.225248	0.0242745	1.70708e-20	4	4	4	4	4	2	4		2	2	4	4	4	2	4	4	4	4	4	4	2	4	4	4	3	2	2	2	4	0.25435
MAIT	ENSG00000197375	5:132341354:G:T	28	20	-0.193741	0.0224115	5.39425e-18	4	4	4	4	4	2	4		2	2	4	4	4	2	4	3	4	4	4	4	4	4	4	4	2	2	2	2	4
MAIT	ENSG00000197536	5:132422622:A:G	28	14	0.0588275	0.0104688	1.91718e-08	3	3	3	4	2	2	4		2	2	4	3	2	2	3	3	3	3	2	3	2	3	2	2	2	2	2	2	4
MAIT	ENSG00000197822	5:69573145:T:TACAC	28	22	-0.339574	0.0394203	7.04472e-18	3	3	4	3	3	2	3		3	2	3	3	3	2	3	3	3	3	3	3	4	3	3	3	3	2	2	2	4
MAIT	ENSG00000197860	5:65731742:C:CTT	28	14	-0.0616405	0.0140818	1.20149e-05	3	3	3	3	3	2	2		3	2	3	3	3	2	3	2	2	3	2	2	2	3	3	2	2	2	2	2	3
MAIT	ENSG00000198677	5:95601972:C:T	28	24	0.101766	0.0156817	8.61511e-11	3	3	3	3	3	3	3		3	2	3	3	3	2	3	3	3	3	3	3	3	3	3	3	3	2	2	3	3
MAIT	ENSG00000198780	5:74905410:T:C	26	13	-0.0506678	0.0132284	0.000128032	3	3	3	3	3	2	3		3	2	3	2	3	2	3	2	2	3	3	2	2	1	1	2	2	2	2	2	3
MAIT	ENSG00000198865	5:42738704:A:G	27	20	0.192312	0.0273172	1.9231e-12	4	4	4	4	4	2	3		4	2	4	4	4	2	4	4	2	4	3	4	3	1	4	4	3	2	2	2	4
MAIT	ENSG00000198961	5:109345390:G:C	28	19	0.105878	0.0145677	3.64889e-13	4	4	4	3	3	2	4		2	2	4	4	4	2	4	3	2	4	3	3	2	3	3	4	4	2	2	2	4
MAIT	ENSG00000204677	5:178006823:A:G	28	12	-0.270921	0.034734	6.19695e-15	4	4	4	2	4	2	3		3	2	3	3	4	2	2	2	2	3	2	2	2	2	2	2	2	2	3	2	4
MAIT	ENSG00000205571	5:70035364:A:AATT	28	21	-0.237976	0.0378046	3.07604e-10	3	3	3	3	3	2	3		2	2	3	3	3	2	3	3	3	3	3	3	3	3	3	3	4	2	2	2	4
MAIT	ENSG00000205838	5:34854386:A:G	24	9	0.232009	0.0593705	9.31327e-05	3	3	2	2	2	2	2		2	2	3	3	2	2	3	2	2	3	3	3	2	1	1	1	2	2	2	1	3
MAIT	ENSG00000206077	5:795932:CTG:C	14	8	0.252071	0.0461691	4.76838e-08	3	1	3	3	3	2	4		1	2	3	1	3	2	1	1	2	1	1	1	2	1	1	1	1	1	2	1	4
MAIT	ENSG00000213523	5:140444079:TC:T	28	18	0.0554273	0.0104929	1.27531e-07	4	4	4	4	4	2	3		2	2	4	3	4	2	3	3	2	4	3	4	2	3	4	3	2	2	2	2	4
MAIT	ENSG00000213949	5:52744074:C:T	14	9	1.56842	0.110237	6.16095e-46	3	1	4	1	1	2	3		1	2	3	2	3	2	1	1	4	1	1	1	1	3	1	3	1	2	1	1	4
MAIT	ENSG00000217128	5:131748696:C:CA	28	10	-0.0372702	0.00951081	8.90228e-05	4	4	4	2	2	2	3		2	2	3	2	3	2	3	3	2	3	2	2	2	2	2	2	2	2	2	2	4
MAIT	ENSG00000221990	5:490196:A:AGGCCTCCAGCATCCGTGTCACCTGGGGAGTGGCCTGCCTCAGGGGGCACAGCGAT	28	16	0.146569	0.0418001	0.000454159	3	3	3	2	2	2	3		2	2	3	3	3	2	3	2	3	3	3	3	2	3	3	2	2	2	2	3	3
MAIT	ENSG00000225138	5:473465:C:T	24	19	0.559326	0.0506242	2.22679e-28	3	3	4	1	4	3	3		3	2	1	4	4	2	4	4	4	1	4	3	4	3	3	1	2	2	3	2	4
MAIT	ENSG00000228716	5:80601555:CA:C	22	16	-0.152164	0.0320277	2.02404e-06	1	1	4	3	3	3	4		2	2	1	4	4	2	1	4	3	1	3	3	3	1	3	3	2	2	3	2	4
MAIT	ENSG00000230561	5:127696329:G:A	23	12	0.295821	0.0372978	2.1683e-15	3	3	3	4	4	2	4		2	1	1	4	4	2	1	2	2	3	3	3	2	1	1	2	2	2	2	2	4
MAIT	ENSG00000233006	5:132369105:C:CT	28	23	0.373422	0.0321388	3.29752e-31	4	4	4	4	4	2	4		4	4	4	4	4	2	4	3	3	3	3	3	3	3	3	4	3	2	2	2	4
MAIT	ENSG00000234284	5:178998933:T:G	27	18	0.16028	0.0415584	0.00011491	3	3	3	3	3	2	3		2	2	3	3	3	2	3	3	2	3	3	3	1	3	3	3	2	2	2	2	3
MAIT	ENSG00000234511	5:170248689:AT:A	24	16	0.230564	0.0262574	1.6211e-18	3	3	3	3	3	2	4		2	2	4	3	3	2	4	3	4	1	1	1	1	3	4	2	2	2	2	3	4
MAIT	ENSG00000237190	5:134422369:A:AAAAG	28	16	0.1954	0.0378127	2.3715e-07	3	3	3	2	3	2	3		2	2	3	4	4	2	4	2	2	4	4	2	2	3	4	4	2	2	3	2	4
MAIT	ENSG00000237693	5:150823492:T:TA	19	12	-0.391443	0.0684303	1.06322e-08	4	4	4	3	4	2	3		2	2	3	2	4	2	4	3	2	4	1	1	1	1	1	1	1	1	2	1	4
MAIT	ENSG00000238160	5:132458098:T:G	26	16	-0.234299	0.0515486	5.48843e-06	3	3	3	4	3	2	4		2	2	3	1	3	2	3	3	4	3	3	3	2	2	3	2	2	2	2	1	4
MAIT	ENSG00000239642	5:131899581:T:G	17	15	0.395995	0.0496498	1.51445e-15	4	4	4	1	3	2	3		3	1	3	4	4	2	1	3	1	1	4	1	1	4	4	4	1	1	1	1	4
MAIT	ENSG00000240535	5:55021050:G:C	10	5	-0.123116	0.0310924	7.50539e-05	1	1	3	1	1	2	3		2	1	4	1	1	2	4	2	2	1	1	1	1	1	1	1	1	1	1	1	4
MAIT	ENSG00000244945	5:179552164:C:CAAAAAA	28	17	-0.159715	0.0413256	0.000111187	3	3	3	3	3	2	3		2	2	3	3	3	2	3	2	2	3	3	3	2	3	3	3	2	2	2	2	3
MAIT	ENSG00000245060	5:180822058:G:T	28	17	0.262404	0.0533325	8.64746e-07	4	4	4	3	3	2	4		2	2	3	3	3	2	4	4	2	3	4	2	2	4	4	3	2	2	2	2	4
MAIT	ENSG00000245556	5:78330829:C:CT	28	17	-0.141677	0.0397001	0.000358776	4	4	4	3	4	2	2		2	2	3	4	3	2	4	4	2	4	4	4	2	4	3	2	3	2	2	2	4
MAIT	ENSG00000245937	5:128042602:C:G	28	19	-0.0749403	0.0112613	2.83908e-11	3	3	4	4	3	2	4		2	2	3	3	4	2	4	3	4	4	4	4	2	3	4	3	2	2	2	2	4
MAIT	ENSG00000246334	5:177446009:C:G	28	26	0.362997	0.0324696	5.13295e-29	3	3	4	4	3	3	4		3	3	4	4	3	2	4	4	4	3	3	3	4	3	4	4	4	3	3	2	4
MAIT	ENSG00000246422	5:141546518:T:C	28	23	0.509534	0.0466565	9.15311e-28	4	4	4	4	4	4	4		2	3	4	4	3	4	4	4	4	3	4	4	4	4	4	3	2	2	2	2	4
MAIT	ENSG00000246859	5:111482329:G:A	28	11	-0.729702	0.158585	4.19811e-06	3	3	3	2	3	2	2		2	2	3	3	3	2	3	3	2	2	2	2	2	2	2	2	3	2	2	2	3
MAIT	ENSG00000247572	5:81208621:A:G	28	21	-0.148596	0.0146134	2.74133e-24	3	3	3	3	3	2	3		2	2	3	3	3	2	3	3	3	3	3	3	2	3	3	3	3	2	3	2	3
MAIT	ENSG00000247828	5:88421796:CT:C	28	15	0.0926133	0.0176954	1.66093e-07	3	3	3	3	3	2	3		2	2	4	3	3	2	3	3	2	3	3	3	2	2	2	2	2	2	2	2	4
MAIT	ENSG00000248268	5:111230662:C:T	17	9	-0.170371	0.0389786	1.23743e-05	4	4	4	3	2	2	2		2	2	3	4	4	2	1	1	2	1	1	3	2	1	1	1	1	1	1	1	4
MAIT	ENSG00000248275	5:181261472:T:C	28	19	-0.175336	0.019337	1.21909e-19	4	4	3	4	3	2	4		2	2	4	4	3	2	4	4	4	4	4	3	2	4	4	4	2	2	2	2	4
MAIT	ENSG00000248367	5:180302519:A:G	28	15	-0.122355	0.0248951	8.88672e-07	3	3	3	3	3	2	3		2	2	3	3	3	2	3	4	2	3	3	3	2	2	2	2	2	2	2	2	4
MAIT	ENSG00000248445	5:116347610:A:G	28	17	-0.136132	0.0285219	1.81584e-06	4	3	4	4	4	2	4		2	2	4	3	4	2	4	2	2	3	3	3	2	3	4	4	2	2	2	2	4
MAIT	ENSG00000248664	5:69091647:CTGTGTGTGTGTGTGTG:C	28	4	0.140157	0.0316157	9.28644e-06	2	3	2	2	2	2	2		2	2	3	2	2	2	3	2	2	2	2	2	2	2	2	2	2	2	2	2	3
MAIT	ENSG00000248693	5:18770363:G:T	28	8	0.0821693	0.0208063	7.83994e-05	3	2	3	2	2	2	2		2	2	3	2	3	2	3	3	2	2	2	3	2	2	2	2	2	2	2	2	3
MAIT	ENSG00000248734	5:96780408:A:AT	28	18	-0.169119	0.0344299	9.01635e-07	3	3	3	4	3	2	3		2	2	4	3	3	2	3	2	2	3	3	3	2	3	3	3	2	2	3	2	4
MAIT	ENSG00000248752	5:126430487:T:G	8	3	0.268698	0.0574018	2.85478e-06	1	1	1	1	1	1	1		1	1	1	4	1	1	1	1	1	1	1	1	2	1	1	2	2	3	2	2	4
MAIT	ENSG00000248874	5:23951300:G:GGCTGCGCGCGGCGCTTCCGGC	14	13	0.946956	0.113331	6.50768e-17	1	1	1	1	1	3	1		4	4	1	1	1	4	1	4	3	1	1	1	3	1	4	4	3	3	4	2	4
MAIT	ENSG00000248969	5:35907913:A:T	19	9	0.0885759	0.0187429	2.29154e-06	3	4	3	3	2	2	3		2	2	3	3	2	2	3	2	2	1	1	1	1	1	1	1	1	1	2	2	4
MAIT	ENSG00000249437	5:71056858:G:C	28	20	0.269861	0.0209751	7.01365e-38	4	4	4	4	4	2	4		4	2	4	4	4	2	4	4	2	4	3	4	2	3	3	3	4	2	2	2	4
MAIT	ENSG00000249476	5:109317892:CTTTTTTTTTT:C	28	21	0.226781	0.0263459	7.444e-18	4	4	4	4	3	2	4		2	2	4	4	4	2	4	4	4	4	4	4	4	4	4	4	4	2	2	2	4
MAIT	ENSG00000249526	5:139705911:G:A	16	5	0.258233	0.0701503	0.000232199	1	1	1	1	1	1	2		1	2	3	1	1	1	3	2	2	3	3	2	2	1	1	2	2	2	2	2	3
MAIT	ENSG00000249713	5:76593181:A:G	21	9	0.283692	0.074753	0.000147609	4	1	4	2	1	2	3		2	2	4	1	1	2	3	2	2	1	4	4	4	1	1	2	2	2	2	2	4
MAIT	ENSG00000249738	5:159360938:C:CAA	19	7	-0.353436	0.0540121	6.00407e-11	3	1	3	1	1	2	1		4	2	1	1	3	2	1	1	2	2	3	3	2	2	2	2	1	2	2	2	4
MAIT	ENSG00000249856	5:75023920:C:A	12	10	-0.440729	0.0620262	1.19858e-12	4	3	4	4	2	1	4		2	1	4	3	4	1	1	4	1	1	1	1	1	1	1	1	1	1	1	1	4
MAIT	ENSG00000249915	5:202167:C:T	28	19	-0.0528699	0.00889455	2.78013e-09	3	4	4	3	3	2	4		4	2	4	4	4	2	4	3	2	3	3	3	2	5	3	3	2	2	2	2	5
MAIT	ENSG00000250101	5:177899386:C:CGT	26	12	0.132123	0.0272403	1.23285e-06	3	3	3	2	3	2	2		2	2	3	3	3	2	3	2	2	3	3	3	2	1	1	2	2	2	2	2	3
MAIT	ENSG00000250602	5:126495456:A:G	25	8	-0.155272	0.0283082	4.13323e-08	2	4	3	2	2	2	3		2	2	3	3	2	2	3	2	2	1	1	2	2	2	1	2	3	2	2	2	4
MAIT	ENSG00000250820	5:176035455:A:G	25	12	0.180598	0.0412483	1.19605e-05	3	3	3	3	3	2	2		2	2	5	3	3	2	1	1	2	3	2	3	2	1	2	2	2	3	2	2	5
MAIT	ENSG00000250909	5:176293747:CA:C	25	15	0.333943	0.0592248	1.71479e-08	4	4	4	3	4	2	3		2	1	4	4	4	2	4	2	2	4	4	4	3	1	1	2	2	2	2	2	4
MAIT	ENSG00000251414	5:176296976:T:C	26	16	-0.317941	0.0479576	3.3656e-11	4	4	4	4	4	2	4		2	2	4	4	4	2	4	4	2	4	4	4	2	1	1	3	2	2	2	2	4
MAIT	ENSG00000251513	5:97183223:C:G	28	24	0.690316	0.0640826	4.65316e-27	3	3	3	3	3	2	3		2	2	4	4	4	2	3	3	4	3	3	3	3	3	3	3	3	3	4	3	4
MAIT	ENSG00000251556	5:146142097:T:G	28	17	0.244302	0.066673	0.000248135	3	3	3	2	3	2	3		2	2	3	3	3	2	3	2	2	3	3	3	2	3	2	3	3	2	3	2	3
MAIT	ENSG00000251675	5:80192752:T:C	28	16	0.280365	0.0313255	3.55249e-19	3	3	3	3	3	2	3		2	2	4	3	3	2	3	2	2	3	2	3	2	3	3	3	2	2	2	2	4
MAIT	ENSG00000253295	5:172768089:G:A	15	5	0.289316	0.0695403	3.17691e-05	4	3	2	1	2	1	1		2	1	1	2	3	2	1	1	1	1	1	1	1	4	2	2	1	2	2	2	4
MAIT	ENSG00000253980	5:157168231:TAA:T	19	11	-0.137454	0.022976	2.19745e-09	4	3	4	4	3	2	4		2	2	4	4	3	2	4	2	2	1	1	1	2	1	1	1	1	1	2	1	4
MAIT	ENSG00000256235	5:150791047:C:T	23	11	0.165648	0.051948	0.00142901	3	3	3	5	1	2	3		2	2	3	4	2	2	3	2	2	1	1	1	1	5	3	2	2	2	2	2	5
MAIT	ENSG00000272109	5:96758990:T:G	25	17	-0.314279	0.0464113	1.27361e-11	4	4	4	4	3	2	4		2	2	4	4	4	2	4	3	2	1	4	4	3	3	1	4	2	2	2	1	4
MAIT	ENSG00000278970	5:180831495:G:C	28	14	-0.16519	0.0413004	6.34159e-05	4	3	4	3	2	2	3		2	2	3	2	3	2	4	2	2	4	3	4	2	3	3	2	2	2	2	2	4
MAIT	ENSG00000280780	5:147782912:G:A	16	11	0.286449	0.0289671	4.65699e-23	4	1	4	4	4	2	4		1	2	4	1	4	2	4	4	3	1	1	1	1	1	1	1	2	1	2	1	4
MAIT	ENSG00000281357	5:91445663:C:A	28	16	0.104338	0.0236371	1.01396e-05	3	3	3	3	3	2	3		2	2	3	3	2	2	3	2	2	3	3	3	2	3	3	3	2	2	2	2	3
MAIT	ENSG00000285967	5:36954710:G:A	28	20	0.121	0.0218402	3.02032e-08	3	3	3	4	3	2	3		2	2	3	3	3	2	3	3	3	3	3	3	2	3	3	3	2	3	2	2	4
MAIT	ENSG00000286134	5:24171189:T:C	10	8	1.30579	0.182848	9.23716e-13	1	1	1	1	1	1	1		1	4	1	4	4	1	1	4	4	1	1	1	1	1	1	1	4	2	4	2	4
MAIT	ENSG00000286656	5:42991938:G:A	28	20	0.192559	0.0205322	6.7012e-21	4	4	4	4	4	2	3		3	2	4	4	4	2	4	3	2	4	4	4	3	3	4	3	2	2	2	2	4
MAIT	ENSG00000286809	5:39018173:A:T	22	12	-0.164946	0.0373361	9.96726e-06	3	3	3	3	3	2	3		2	2	3	3	3	2	3	2	2	1	1	1	1	3	2	2	2	1	1	2	3
MAIT	ENSG00000287263	5:42987605:C:T	28	21	-0.150428	0.012036	7.63585e-36	3	3	3	4	4	2	3		3	2	4	3	3	2	4	3	4	3	3	3	2	4	3	3	2	2	3	2	4
MAIT	ENSG00000288965	5:111259108:A:G	16	10	0.195182	0.0407518	1.67166e-06	3	3	3	3	3	2	2		2	1	3	3	3	2	1	1	2	1	1	3	2	1	1	1	1	1	1	1	3
MAIT	ENSG00000289056	5:50612517:T:C	26	15	0.483628	0.13564	0.000363122	3	3	3	3	3	2	2		2	2	3	3	3	2	3	2	2	3	3	3	2	3	1	3	2	2	2	1	3
MAIT	ENSG00000289085	5:173852805:T:C	28	10	0.117538	0.0318588	0.000224838	3	3	2	3	2	2	2		2	2	3	2	3	2	3	2	2	3	2	2	2	3	3	2	2	2	2	2	3
MAIT	ENSG00000289731	5:176084315:C:T	15	10	0.866007	0.0627677	2.65669e-43	3	3	3	1	3	2	3		3	2	1	3	3	2	1	1	1	1	1	1	1	1	1	1	2	1	2	3	3
MAIT	ENSG00000290548	5:34148691:C:G	28	25	0.109776	0.00992342	1.9104e-28	4	4	4	4	4	2	4		4	4	4	4	4	2	4	4	4	4	4	4	3	4	4	4	4	4	4	2	4
MAIT	ENSG00000290560	5:69633356:C:G	28	23	0.117642	0.0160898	2.63988e-13	4	3	4	4	3	2	3		3	2	3	3	4	2	3	3	3	3	4	3	3	4	3	4	3	2	3	2	4
MAIT	ENSG00000290968	5:177629174:A:AT	28	17	-0.0921438	0.0168234	4.32329e-08	3	3	3	2	3	2	3		2	2	3	3	4	2	3	3	2	3	3	3	2	3	5	3	2	2	2	2	5
MAIT	ENSG00000291055	5:1597911:C:T	28	18	-0.208578	0.0310923	1.96842e-11	3	3	3	3	3	2	4		2	2	3	4	3	2	3	3	2	4	3	4	2	5	5	5	2	2	2	2	5
MAIT	ENSG00000291079	5:1593941:A:G	28	19	-0.124481	0.0201607	6.63958e-10	3	4	4	3	3	2	4		2	2	4	4	4	2	4	4	3	4	4	4	2	3	3	3	2	2	2	2	4
MAIT	ENSG00000291102	5:21432335:T:C	28	24	0.169468	0.0140875	2.4827e-33	4	4	4	4	4	2	4		4	3	4	3	4	2	4	4	4	4	4	4	3	4	4	4	4	2	4	2	4
MAIT	ENSG00000291113	5:177806116:C:A	28	24	0.216374	0.0283214	2.17329e-14	3	3	3	4	3	3	4		2	2	4	3	3	3	3	3	3	3	3	3	3	3	3	3	3	2	3	2	4
MAIT	ENSG00000291220	5:70443003:GAT:G	28	27	-0.588861	0.0371617	1.50051e-56	4	4	4	4	3	4	4		3	4	4	3	4	3	4	4	4	4	3	3	3	4	4	4	3	3	4	2	4
MAIT	ENSG00000291283	5:177597724:C:CA	28	20	0.0970648	0.0215047	6.37215e-06	3	5	3	3	3	2	4		3	2	3	5	3	2	4	4	2	5	3	5	2	3	3	3	5	2	2	2	5
MAIT	ENSG00000001036	6:143443150:A:AT	28	11	-0.0914654	0.0214733	2.04885e-05	3	4	2	3	2	2	2		2	2	3	2	2	2	4	2	2	3	3	4	2	4	3	2	2	2	2	2	4
MAIT	ENSG00000007944	6:16145094:A:G	28	16	-0.0327982	0.00884842	0.000210002	3	4	2	2	3	2	3		2	2	4	4	3	2	3	4	2	3	3	4	2	3	4	3	2	2	2	2	4
MAIT	ENSG00000008083	6:15201293:CA:C	27	14	-0.0545538	0.0130052	2.73168e-05	4	3	3	4	3	2	3		2	2	3	3	2	2	3	3	2	4	4	4	2	1	2	2	2	2	2	2	4
MAIT	ENSG00000009413	6:111536128:A:T	28	11	0.0773717	0.0182476	2.23422e-05	3	3	2	3	2	2	2		2	2	3	2	2	2	3	2	2	3	3	3	2	3	3	2	2	2	2	2	3
MAIT	ENSG00000010017	6:13747410:G:C	28	6	-0.0393227	0.00894854	1.11124e-05	3	2	2	2	2	2	2		2	2	3	2	2	2	4	2	2	2	2	3	2	2	3	2	2	2	2	2	4
MAIT	ENSG00000010030	6:36387595:T:C	13	13	0.772136	0.0477367	7.58541e-59	4	1	4	4	4	3	4		1	1	1	1	1	4	1	1	4	1	1	3	1	4	3	4	1	1	1	1	4	0.01735
MAIT	ENSG00000010818	6:142916838:T:C	27	17	0.0468917	0.0114522	4.22963e-05	3	3	3	3	3	2	3		2	2	3	3	3	2	3	3	2	4	3	3	2	1	3	3	2	2	2	2	4
MAIT	ENSG00000012660	6:53317835:T:TA	28	20	0.0834282	0.00878601	2.19e-21	3	4	3	3	3	2	4		3	2	4	4	3	2	3	3	2	3	3	3	2	3	3	3	2	2	3	2	4
MAIT	ENSG00000014123	6:96612812:C:A	28	19	0.0800463	0.00947642	2.99171e-17	3	3	3	3	3	2	3		2	2	3	3	3	2	3	3	3	3	3	3	2	3	3	2	3	2	2	2	3
MAIT	ENSG00000021355	6:2914375:A:C	28	21	-0.040499	0.00920175	1.07642e-05	4	4	4	3	4	2	3		2	2	3	4	3	2	3	3	2	3	3	3	5	3	3	3	2	3	3	2	5
MAIT	ENSG00000023892	6:35272217:T:C	28	16	-0.0620777	0.0112294	3.23623e-08	5	3	2	2	2	2	2		2	2	3	3	3	2	3	3	2	3	3	3	2	5	3	3	3	3	2	2	5
MAIT	ENSG00000025156	6:122479837:G:T	28	12	0.0762889	0.0168792	6.19284e-06	3	3	3	2	2	2	2		2	2	4	2	2	2	3	2	4	3	3	2	2	3	3	4	2	2	2	2	4
MAIT	ENSG00000026297	6:166976754:A:G	28	27	-0.178797	0.00916756	1.03136e-84	4	4	3	3	4	4	3		3	3	3	4	4	3	4	4	4	3	3	3	3	3	3	4	3	4	4	2	4
MAIT	ENSG00000026652	6:161151052:G:C	28	8	0.108892	0.0271799	6.16614e-05	3	3	3	2	2	2	2		2	2	2	2	3	2	2	2	2	3	3	2	2	2	3	2	2	2	2	2	3
MAIT	ENSG00000026950	6:26458037:T:C	28	21	-0.125371	0.0116537	5.4346e-27	3	3	3	3	3	2	3		3	2	3	3	3	2	3	3	2	3	3	3	3	3	3	3	2	2	3	2	3
MAIT	ENSG00000027697	6:137261866:G:C	28	18	0.0975632	0.0156024	4.02458e-10	3	3	3	3	3	2	4		2	2	3	3	3	2	3	3	2	3	3	3	2	3	3	3	2	2	2	2	4
MAIT	ENSG00000029639	6:155260052:C:T	28	17	0.0568678	0.0147593	0.000116666	3	3	3	2	4	2	3		2	2	3	4	3	2	4	4	2	3	4	4	2	4	4	4	2	2	2	2	4
MAIT	ENSG00000031691	6:49365913:A:G	28	19	0.85118	0.129485	4.91254e-11	4	4	4	3	4	2	4		2	2	4	4	4	2	4	3	4	4	4	4	3	3	3	2	2	2	2	2	4
MAIT	ENSG00000047579	6:15532833:G:A	28	20	-0.0921719	0.0120436	1.96045e-14	3	3	3	4	3	2	4		2	2	4	3	3	2	4	4	3	3	3	3	2	3	3	3	3	2	2	2	4
MAIT	ENSG00000048544	6:42220164:A:G	28	17	0.0955451	0.0166309	9.1894e-09	3	3	4	2	4	2	3		2	2	3	3	3	2	3	3	2	3	3	4	2	3	3	3	2	2	2	2	4
MAIT	ENSG00000051620	6:138400627:T:C	28	26	-0.344622	0.0224222	2.61456e-53	4	4	4	4	4	3	4		4	2	4	3	4	3	4	4	3	3	4	4	4	3	4	3	3	3	2	3	4
MAIT	ENSG00000053328	6:110249700:A:T	28	16	-0.609384	0.0559343	1.22255e-27	3	3	4	4	2	2	3		2	2	4	3	4	2	4	3	2	4	3	4	2	3	3	2	2	2	2	2	4
MAIT	ENSG00000055208	6:149178253:ACAACAACAACAC:A	28	14	0.0713574	0.0143612	6.73787e-07	3	3	3	3	3	2	3		2	2	3	3	3	2	3	2	2	2	2	2	2	3	3	3	2	2	2	2	3
MAIT	ENSG00000055211	6:149566308:T:C	28	19	-0.0852261	0.0118881	7.55278e-13	3	4	3	4	4	2	4		3	2	3	4	4	2	3	3	2	3	3	3	2	3	4	4	2	2	2	2	4	-0.01035
MAIT	ENSG00000060762	6:166344710:A:G	28	16	0.059433	0.0117389	4.1287e-07	3	3	2	2	2	2	3		2	2	4	3	3	2	3	3	2	3	2	3	2	3	3	3	3	2	3	2	4
MAIT	ENSG00000065060	6:34721600:G:T	28	18	-0.101723	0.0153639	3.56989e-11	4	4	3	4	3	2	4		3	2	3	3	4	2	4	2	2	2	3	3	2	3	3	4	3	2	2	2	4
MAIT	ENSG00000065833	6:83301336:CTCTT:C	11	4	0.0778119	0.0132917	4.79358e-09	1	1	2	1	1	2	2		1	1	5	1	1	1	1	1	2	1	1	1	1	3	3	2	2	1	1	2	5
MAIT	ENSG00000066379	6:29976170:G:A	28	23	-0.0914133	0.0120776	3.76654e-14	3	3	3	3	3	3	3		2	2	3	3	4	3	3	3	3	3	3	3	3	3	3	3	2	3	2	2	4
MAIT	ENSG00000071242	6:166976754:A:G	28	23	-0.265855	0.0204831	1.60421e-38	4	4	4	4	3	2	3		3	2	4	3	3	2	4	4	3	3	3	3	2	4	3	4	4	3	4	2	4
MAIT	ENSG00000074706	6:154252451:C:T	27	14	-0.0873131	0.0147569	3.28307e-09	3	3	3	3	3	2	4		2	2	3	3	2	2	3	3	2	1	2	2	2	3	3	3	2	2	2	2	4
MAIT	ENSG00000078269	6:157894413:A:G	28	14	-0.118336	0.0213793	3.11104e-08	3	3	4	2	4	2	3		2	2	4	2	3	2	3	2	2	3	3	2	2	3	3	3	2	2	2	2	4
MAIT	ENSG00000079691	6:25405803:T:C	27	25	0.692645	0.0317819	2.6644e-105	4	4	4	4	4	3	3		4	3	4	4	4	3	4	4	4	3	1	3	3	3	3	3	3	2	3	2	4
MAIT	ENSG00000080007	6:73382214:A:ATT	28	17	0.200287	0.0444604	6.6421e-06	4	4	4	3	4	2	4		2	2	4	4	4	2	4	2	2	4	3	3	2	4	4	2	2	3	2	2	4
MAIT	ENSG00000082269	6:70419418:CA:C	28	12	0.0968088	0.0192198	4.73054e-07	4	4	3	4	3	2	2		2	2	4	4	4	2	4	2	2	3	3	2	2	2	2	2	2	2	2	2	4
MAIT	ENSG00000083097	6:83192170:G:A	28	21	-0.156543	0.0181353	6.03129e-18	3	3	3	4	3	2	3		3	2	3	3	3	2	3	3	2	3	3	4	4	3	3	3	3	2	2	2	4
MAIT	ENSG00000091831	6:151691604:A:T	28	16	-0.305774	0.0373092	2.49241e-16	3	4	4	3	3	2	4		2	2	4	3	4	2	3	2	2	4	2	3	5	3	2	3	2	2	2	2	5
MAIT	ENSG00000091844	6:153150176:C:T	12	7	-0.732366	0.0510222	1.00737e-46	1	1	1	4	1	2	3		1	2	3	1	1	2	3	3	3	1	1	1	1	1	1	1	2	1	2	1	4
MAIT	ENSG00000092820	6:158791706:A:ATTTTT	28	15	-0.0782067	0.017604	8.8895e-06	3	3	3	2	3	2	2		2	2	3	3	3	2	3	3	2	3	2	3	2	3	3	3	2	2	2	2	3
MAIT	ENSG00000095951	6:12027169:A:G	28	17	0.0472992	0.0120346	8.48568e-05	3	3	3	3	3	2	3		2	2	3	3	3	2	3	2	2	3	3	3	2	3	3	3	2	2	2	2	3
MAIT	ENSG00000096433	6:33605797:C:CTT	26	17	-0.0988883	0.0148037	2.38958e-11	3	3	3	3	3	2	4		2	2	3	3	3	3	4	4	2	3	3	3	2	3	1	2	1	2	2	2	4
MAIT	ENSG00000111802	6:24653148:G:A	28	17	0.0425454	0.0120264	0.000403679	4	4	3	4	3	2	3		2	2	4	3	4	2	4	4	2	4	3	2	2	4	4	4	2	2	2	2	4
MAIT	ENSG00000111817	6:116392814:T:A	28	15	0.343495	0.0299825	2.18113e-30	3	3	4	4	2	2	4		2	2	4	2	3	2	3	3	2	3	3	3	2	3	3	2	2	2	2	2	4
MAIT	ENSG00000111832	6:116498896:T:C	28	19	-0.115869	0.0190828	1.26384e-09	4	4	4	4	4	2	4		2	2	4	4	4	2	4	4	2	4	4	4	2	4	4	4	2	4	2	2	4
MAIT	ENSG00000111837	6:10829086:C:T	28	16	0.0957609	0.0232738	3.87955e-05	3	3	3	3	2	2	3		2	2	3	3	3	2	3	3	2	3	3	3	2	3	3	2	2	2	2	2	3
MAIT	ENSG00000111843	6:10723216:A:C	28	20	0.130202	0.0182617	1.00509e-12	4	4	4	4	4	2	4		2	2	4	4	4	2	4	4	2	4	4	4	2	4	4	4	4	2	4	2	4	0.165
MAIT	ENSG00000111846	6:10539744:T:C	28	16	-0.148082	0.0364426	4.83555e-05	3	3	3	3	2	2	3		2	2	3	3	2	2	3	2	2	3	3	3	2	3	3	3	3	2	2	2	3
MAIT	ENSG00000111850	6:87239604:T:C	28	21	0.163032	0.0174784	1.08287e-20	4	4	3	4	4	2	3		4	2	4	3	4	2	5	5	2	5	4	5	2	4	3	3	4	2	3	2	5
MAIT	ENSG00000111859	6:11226759:T:A	28	12	-0.0940174	0.0247414	0.00014469	3	3	3	2	3	2	2		2	2	3	2	3	2	3	2	2	3	3	2	2	3	3	2	2	2	2	2	3
MAIT	ENSG00000111860	6:118691039:T:G	28	19	-0.0271045	0.006625	4.29061e-05	3	3	3	3	3	2	3		2	2	3	3	3	2	3	3	2	3	3	3	2	3	3	3	2	3	2	2	3
MAIT	ENSG00000111875	6:118811617:C:T	28	15	0.080041	0.0180637	9.37831e-06	3	3	3	2	4	2	4		2	2	3	3	3	2	3	2	2	3	3	4	2	4	3	2	2	2	2	2	4
MAIT	ENSG00000111877	6:118894738:C:G	28	16	0.0591614	0.0126137	2.72845e-06	4	4	4	2	4	2	3		2	2	3	3	4	2	4	4	2	4	3	3	2	4	4	2	2	2	2	2	4
MAIT	ENSG00000111880	6:88963194:C:CCAAA	28	16	0.0634813	0.0139262	5.15406e-06	4	4	4	4	4	2	4		2	2	4	4	4	2	4	2	2	3	3	3	2	3	4	2	2	2	2	2	4
MAIT	ENSG00000111885	6:119332122:T:C	28	16	0.152675	0.0116224	2.03986e-39	4	4	4	4	4	2	4		2	2	4	4	4	2	4	2	2	3	3	3	2	3	3	2	2	2	2	2	4
MAIT	ENSG00000111897	6:122388153:A:T	28	16	-0.0291084	0.00697008	2.96425e-05	3	3	3	3	3	2	4		2	2	3	3	3	2	3	3	2	3	3	3	2	2	3	2	2	2	2	2	4
MAIT	ENSG00000111906	6:125275811:C:T	28	20	-0.0944057	0.0138329	8.81078e-12	3	4	4	3	3	2	4		2	2	3	4	4	2	3	3	3	3	4	4	2	4	4	4	3	2	2	2	4
MAIT	ENSG00000111912	6:125856298:A:G	28	20	-0.180795	0.00927245	1.1387e-84	3	3	3	3	3	2	3		2	2	3	4	3	2	3	3	3	3	3	3	2	3	3	3	3	2	2	2	4
MAIT	ENSG00000111913	6:25091703:T:TTTGTATTAATTATTATATTAATTATAATTAATATTGTATTAATTATAATTATATTAATTATAATTAATA	27	17	-0.0453812	0.0086293	1.44869e-07	3	3	3	3	3	2	3		3	2	3	3	3	2	3	3	2	3	2	3	2	1	3	3	2	2	2	2	3
MAIT	ENSG00000111962	6:148846592:T:TATA	28	20	-0.164502	0.0195662	4.1887e-17	3	3	3	3	3	2	4		2	2	4	3	3	2	3	3	3	3	3	3	2	3	3	2	3	3	2	2	4
MAIT	ENSG00000112031	6:153019586:T:G	28	15	-0.102114	0.0188877	6.43101e-08	3	3	3	3	3	2	2		2	2	3	3	4	2	3	2	2	4	3	3	2	3	3	2	2	2	2	2	4
MAIT	ENSG00000112033	6:35363969:T:C	28	5	0.209526	0.0438651	1.78272e-06	3	2	3	2	2	2	2		2	2	2	2	2	2	2	2	2	2	3	2	2	3	2	2	2	2	2	2	3
MAIT	ENSG00000112038	6:154244301:G:GGT	23	11	-0.0717159	0.0181286	7.62303e-05	3	3	2	2	2	2	2		2	2	3	3	2	2	3	3	2	1	1	1	1	3	3	3	1	2	2	3	3
MAIT	ENSG00000112078	6:36476428:A:AT	28	14	0.0939459	0.0269374	0.000487437	3	3	3	2	3	2	2		2	2	3	3	3	2	3	2	2	3	3	3	2	3	3	2	2	2	2	2	3
MAIT	ENSG00000112081	6:36638709:AGTT:A	28	8	-0.0226724	0.00587081	0.000112511	3	3	3	2	3	2	2		2	2	3	3	3	2	2	2	2	2	2	2	2	2	2	2	2	2	2	2	3
MAIT	ENSG00000112110	6:159790522:T:G	28	19	-0.0943131	0.0153913	8.91708e-10	3	4	4	3	3	2	4		2	3	3	3	4	2	3	3	2	3	3	3	2	3	3	3	2	2	2	2	4	0.0465
MAIT	ENSG00000112130	6:37381144:C:T	28	18	-0.0711155	0.0154758	4.32184e-06	4	4	4	4	3	2	3		2	2	4	4	3	2	4	3	2	3	3	3	2	3	3	2	2	2	3	2	4
MAIT	ENSG00000112137	6:13258226:C:T	28	18	-0.171544	0.0385251	8.47673e-06	3	3	3	3	3	2	3		2	2	3	3	3	2	3	2	2	4	4	3	2	3	3	3	3	2	2	2	4
MAIT	ENSG00000112139	6:37695848:T:C	22	22	-1.05956	0.0399624	6.71736e-155	4	4	4	4	4	5	4		4	3	4	4	4	4	4	4	4	4	4	4	4	1	1	1	1	1	4	1	5
MAIT	ENSG00000112167	6:39102251:T:A	28	16	-0.156438	0.0216546	5.03874e-13	4	4	4	3	3	2	5		2	2	4	4	4	2	3	2	2	3	2	3	2	3	3	3	2	2	2	2	5
MAIT	ENSG00000112182	6:90304310:A:T	28	17	-0.0518202	0.0104845	7.71044e-07	3	3	3	2	3	2	3		3	2	2	3	3	2	3	2	2	3	3	2	3	3	3	3	3	2	2	2	3
MAIT	ENSG00000112183	6:17327254:A:G	1	1	-0.793933	0.0468452	1.98996e-64	1	1	1	1	1	1	1		1	1	1	1	1	1	1	1	1	1	1	1	1	1	1	1	1	1	1	1	1
MAIT	ENSG00000112186	6:17327254:A:G	6	1	-0.591195	0.0544342	1.77344e-27	1	1	1	1	1	1	1		1	1	1	1	1	1	1	1	1	1	1	1	1	1	1	2	2	2	2	2	2
MAIT	ENSG00000112208	6:57236865:G:A	28	8	-0.220229	0.0589509	0.000187119	3	3	3	2	2	2	2		2	2	3	3	3	2	3	2	2	2	2	2	2	2	2	2	2	2	2	2	3
MAIT	ENSG00000112234	6:99036245:C:T	28	18	0.0518202	0.0121299	1.93644e-05	3	3	3	3	3	2	3		2	2	3	3	3	2	3	3	2	3	3	3	2	3	3	2	2	2	3	2	3
MAIT	ENSG00000112237	6:99537507:A:AT	28	10	-0.0391083	0.00865139	6.17055e-06	3	3	2	2	3	2	2		2	2	2	3	2	2	3	2	2	3	3	2	2	3	3	2	2	2	2	2	3
MAIT	ENSG00000112242	6:20413490:A:G	28	13	0.0564458	0.0136322	3.46355e-05	3	3	3	2	3	2	3		2	2	3	3	2	2	3	2	2	2	3	2	2	2	2	3	3	2	2	3	3
MAIT	ENSG00000112290	6:110258789:T:TAC	17	9	-0.388143	0.0940864	3.70111e-05	1	1	1	1	1	2	1		1	2	1	4	3	1	1	2	1	3	3	3	2	3	3	2	3	2	2	2	4
MAIT	ENSG00000112293	6:24463269:A:G	26	11	-0.410466	0.0753456	5.10036e-08	3	3	3	3	2	2	3		2	2	4	4	2	2	3	2	2	3	2	2	2	1	1	2	3	2	2	2	4
MAIT	ENSG00000112297	6:106551947:G:A	28	15	-0.0474673	0.0109719	1.51667e-05	3	3	3	2	2	2	3		2	2	4	3	3	2	3	3	2	3	3	3	2	3	3	2	2	2	2	2	4
MAIT	ENSG00000112303	6:132802296:AT:A	28	19	-0.223304	0.0536741	3.1774e-05	3	3	3	3	3	2	3		2	2	3	3	3	2	3	3	2	3	3	3	2	3	3	3	2	3	2	2	3
MAIT	ENSG00000112304	6:24708558:G:T	28	17	-0.0887562	0.0171278	2.19529e-07	3	3	3	3	3	2	3		2	2	3	4	3	2	3	2	2	3	3	3	2	3	3	3	2	2	2	2	4
MAIT	ENSG00000112305	6:70662988:C:G	28	22	0.0357095	0.0063365	1.74523e-08	4	3	4	4	4	2	3		3	2	4	3	4	3	4	5	5	4	3	3	2	4	4	4	3	2	2	2	5
MAIT	ENSG00000112306	6:132814557:T:G	28	17	0.0846503	0.0158888	9.94795e-08	4	4	3	3	3	2	4		4	2	4	4	4	2	4	4	2	4	4	4	2	2	2	3	2	2	2	2	4	0.02065
MAIT	ENSG00000112308	6:24746045:AGTTT:A	28	17	-0.0301148	0.00765672	8.38511e-05	3	3	3	3	3	2	2		2	2	3	3	3	2	3	3	2	4	3	3	2	3	3	3	2	2	2	2	4
MAIT	ENSG00000112309	6:70890304:T:C	28	16	-0.230749	0.0595477	0.00010661	3	3	3	3	3	2	3		2	2	3	3	3	2	3	3	2	3	3	3	2	2	3	2	2	2	2	2	3
MAIT	ENSG00000112339	6:135000222:A:ATTTT	28	19	-0.0547349	0.0092491	3.26144e-09	4	3	4	4	4	2	4		2	2	4	3	4	2	4	4	2	3	3	4	2	3	4	3	2	2	3	2	4
MAIT	ENSG00000112378	6:138122657:C:T	17	9	0.0658944	0.0149706	1.07464e-05	3	1	3	4	3	2	2		1	2	3	3	4	2	3	2	2	1	1	2	2	1	1	1	1	1	1	1	4
MAIT	ENSG00000112419	6:143648586:G:C	28	16	-0.0283757	0.00652506	1.36933e-05	3	3	3	2	3	2	2		2	2	3	3	3	2	3	2	2	3	3	3	2	3	3	3	2	3	2	2	3
MAIT	ENSG00000112425	6:145736338:A:AT	28	17	0.150772	0.0226488	2.79568e-11	3	3	4	3	3	2	3		2	2	3	3	4	2	3	2	3	3	3	2	2	3	2	3	2	2	3	2	4
MAIT	ENSG00000112486	6:167114544:G:T	19	11	-0.236794	0.0150624	1.08916e-55	4	1	4	1	3	2	5		1	2	1	1	3	2	1	1	2	5	5	5	2	1	1	5	2	5	2	2	5
MAIT	ENSG00000112514	6:33373265:T:C	28	18	-0.0602166	0.0109572	3.89306e-08	4	3	3	4	3	2	3		2	2	4	3	4	2	4	3	2	3	3	3	2	3	4	3	2	2	2	2	4
MAIT	ENSG00000112578	6:41910632:C:CA	28	15	-0.25708	0.0310176	1.14982e-16	4	3	3	4	3	2	3		2	2	4	4	4	2	3	4	2	3	3	3	2	2	2	2	2	2	2	2	4
MAIT	ENSG00000112584	6:170333717:C:T	28	19	0.0728013	0.00963964	4.2769e-14	4	4	4	4	4	2	3		2	2	4	4	4	2	4	4	2	4	4	3	2	3	3	4	3	2	2	2	4
MAIT	ENSG00000112592	6:170485482:T:C	28	9	0.0814437	0.0237307	0.000599166	3	3	3	2	2	2	2		2	2	3	3	2	2	2	3	2	3	2	2	2	3	2	2	2	2	2	2	3
MAIT	ENSG00000112640	6:43001935:CA:C	28	16	-0.136071	0.0258133	1.35423e-07	3	3	3	4	3	2	3		2	2	3	4	3	2	3	2	2	3	3	4	2	3	4	2	2	2	2	2	4
MAIT	ENSG00000112667	6:43205829:C:CA	28	16	-0.106568	0.0276154	0.000113849	4	4	3	2	3	4	2		2	2	3	4	3	2	3	2	2	3	3	3	2	4	3	4	2	2	2	2	4
MAIT	ENSG00000112685	6:683511:A:G	28	19	-0.0480219	0.00735402	6.57596e-11	3	3	4	3	3	2	4		2	2	4	4	3	2	3	3	2	4	4	3	2	3	3	4	4	2	2	2	4
MAIT	ENSG00000112701	6:75550596:T:C	28	18	-0.0406818	0.00564068	5.5048e-13	4	4	4	4	3	2	4		2	2	4	3	3	2	4	3	2	3	3	4	2	3	3	3	2	2	2	2	4
MAIT	ENSG00000112763	6:26465807:A:C	28	20	0.0950818	0.0139855	1.05655e-11	4	3	4	3	3	3	3		2	2	4	3	3	2	3	4	4	3	3	4	2	3	3	3	2	2	2	2	4
MAIT	ENSG00000112796	6:46196391:CA:C	11	9	0.227896	0.0472786	1.43358e-06	1	1	3	3	1	1	3		1	1	3	1	3	2	3	3	3	1	1	1	1	1	1	1	1	1	2	1	3
MAIT	ENSG00000118402	6:79994468:G:T	10	6	-0.13453	0.0169955	2.46018e-15	4	1	4	4	1	2	3		1	2	3	1	1	2	1	1	2	1	1	1	1	1	1	1	1	1	1	1	4
MAIT	ENSG00000118418	6:79205617:A:G	28	18	-0.0551684	0.00802088	6.06576e-12	3	4	3	3	3	2	3		4	2	4	3	4	2	3	2	2	4	3	3	2	3	3	3	2	2	2	2	4
MAIT	ENSG00000118495	6:144038040:T:C	28	17	0.246361	0.0337779	3.01891e-13	4	4	3	4	4	2	4		2	2	4	4	4	2	4	3	2	3	2	3	2	3	3	3	2	2	2	2	4
MAIT	ENSG00000118507	6:131111358:G:T	28	19	0.119957	0.0136275	1.33695e-18	3	3	3	3	3	2	4		2	2	4	3	3	2	4	3	4	3	3	3	2	3	3	3	2	2	2	2	4
MAIT	ENSG00000118514	6:135004260:TAA:T	24	16	-0.220796	0.0435118	3.88727e-07	3	3	4	3	4	2	3		2	1	3	4	4	2	4	3	2	3	1	1	2	3	1	3	3	2	2	2	4
MAIT	ENSG00000119900	6:71248736:G:A	28	10	-0.101387	0.0242842	2.9798e-05	3	3	2	2	2	2	2		2	2	3	2	2	2	3	2	2	3	3	2	2	4	4	4	2	2	2	2	4
MAIT	ENSG00000120253	6:149707011:C:CT	28	11	-0.075071	0.0186889	5.89739e-05	3	3	3	4	2	2	4		2	2	4	2	2	2	4	2	2	2	2	2	2	3	3	2	3	2	2	2	4
MAIT	ENSG00000120254	6:150860960:T:C	28	10	0.140832	0.0320917	1.1417e-05	3	4	2	2	3	2	2		2	2	3	2	2	2	3	2	2	3	3	2	2	2	3	4	2	2	2	2	4
MAIT	ENSG00000120278	6:150603089:AAAAAT:A	24	15	-0.505741	0.0502778	8.39026e-24	4	1	4	3	4	2	4		2	2	4	1	4	2	4	1	4	3	3	3	2	1	3	2	2	2	2	3	4
MAIT	ENSG00000120437	6:159764345:G:A	28	16	-0.128394	0.0147473	3.14001e-18	4	3	3	4	4	2	4		2	2	3	3	4	2	3	2	2	3	3	3	2	3	3	2	2	2	2	2	4
MAIT	ENSG00000122335	6:158151943:G:T	28	20	0.293759	0.0378892	8.9679e-15	4	4	3	3	3	2	3		2	2	3	4	4	2	4	4	4	4	4	4	4	3	3	3	2	2	2	2	4
MAIT	ENSG00000123552	6:99469491:T:A	28	14	0.0635722	0.0127554	6.22945e-07	3	3	2	3	3	2	2		2	2	3	3	3	2	3	2	2	3	3	3	2	3	2	3	2	2	2	2	3
MAIT	ENSG00000124496	6:42291451:TA:T	28	7	-0.0838292	0.020429	4.07051e-05	3	2	3	2	2	2	2		2	2	2	2	2	2	3	2	2	2	3	2	2	3	3	2	2	2	2	2	3
MAIT	ENSG00000124508	6:26465807:A:C	28	19	0.141576	0.0229064	6.38418e-10	3	3	3	3	3	2	3		2	2	3	3	3	2	3	2	2	3	3	3	3	3	3	3	2	3	2	2	3
MAIT	ENSG00000124532	6:24417681:T:C	28	14	-0.0890937	0.0191975	3.46886e-06	3	3	3	2	3	2	3		2	2	3	3	2	2	3	2	3	3	2	2	2	3	3	3	2	2	2	2	3
MAIT	ENSG00000124562	6:34794032:A:C	28	18	-0.0736293	0.0105865	3.5253e-12	3	4	4	4	3	2	4		2	2	3	3	3	2	3	3	2	3	3	4	2	4	3	3	2	2	2	2	4
MAIT	ENSG00000124564	6:25880266:T:C	1	1	0.744806	0.0625196	1.01072e-32	1	1	1	1	1	1	1		1	1	1	1	1	1	1	1	1	1	1	1	1	1	1	1	1	1	1	1	1
MAIT	ENSG00000124570	6:2937113:G:A	28	25	-0.159329	0.0158692	1.01553e-23	3	3	3	4	3	2	4		3	2	4	3	4	2	4	3	3	3	3	3	3	3	3	3	3	3	3	3	4
MAIT	ENSG00000124575	6:26212735:A:C	27	24	0.319717	0.0308674	3.85989e-25	4	4	4	4	4	3	4		3	3	4	4	4	2	4	4	1	4	4	4	3	3	3	4	3	2	4	2	4
MAIT	ENSG00000124587	6:42956686:G:T	28	25	0.194559	0.0174497	7.18337e-29	4	3	4	4	4	5	3		4	3	3	3	3	2	4	3	3	4	3	4	3	4	4	3	3	2	5	2	5
MAIT	ENSG00000124588	6:3003736:A:G	27	25	-0.216624	0.0194544	8.48155e-29	3	3	3	4	3	4	4		2	2	4	3	3	3	4	4	4	3	3	3	3	1	3	4	3	4	4	3	4
MAIT	ENSG00000124610	6:26019978:C:CTT	21	9	0.272389	0.0675662	5.54355e-05	3	3	3	3	3	2	2		2	1	3	2	3	2	4	2	2	1	1	1	2	1	1	2	2	2	2	1	4
MAIT	ENSG00000124614	6:34421366:T:C	28	27	-0.154992	0.00733867	5.22277e-99	3	4	4	4	3	3	3		4	3	4	3	4	2	4	4	3	3	3	3	3	3	3	3	4	3	3	3	4
MAIT	ENSG00000124641	6:41902212:T:A	28	17	-0.275271	0.0310179	7.02032e-19	3	3	3	5	3	2	3		5	2	3	4	3	2	3	5	2	4	3	3	2	3	2	2	2	2	2	2	5
MAIT	ENSG00000124767	6:38711289:A:G	28	18	-0.0732349	0.0102695	9.94441e-13	3	3	3	3	3	2	5		2	2	5	3	3	2	3	3	2	3	3	3	2	3	3	3	2	2	2	2	5
MAIT	ENSG00000124782	6:7023028:C:CAGAT	28	11	0.112294	0.0244591	4.40949e-06	4	3	2	2	3	2	2		2	2	2	3	2	2	3	2	2	3	2	3	2	2	3	3	3	2	2	2	4
MAIT	ENSG00000124783	6:7305413:A:C	28	14	0.0462043	0.00983116	2.60442e-06	4	4	3	4	2	2	2		2	2	4	3	2	2	4	2	2	3	3	3	2	4	4	3	2	2	2	2	4
MAIT	ENSG00000124786	6:8433901:T:TA	28	16	-0.067722	0.0172031	8.26365e-05	3	3	4	3	3	2	3		2	2	4	4	3	2	4	3	2	3	3	3	2	3	2	2	2	2	2	2	4
MAIT	ENSG00000124788	6:16731459:T:C	27	16	-0.0317588	0.00674759	2.51761e-06	3	3	3	3	3	2	2		2	2	3	3	3	2	3	3	2	1	3	3	2	3	3	2	3	2	2	2	3
MAIT	ENSG00000124789	6:17597033:CTG:C	28	11	-0.0385902	0.0105099	0.000240852	3	3	2	2	3	2	2		2	2	3	4	4	2	3	3	2	4	3	2	2	2	2	2	2	2	2	2	4
MAIT	ENSG00000124813	6:45584874:G:A	28	16	-0.0539245	0.00957394	1.77699e-08	4	3	4	4	4	2	4		2	2	4	3	4	2	3	3	3	3	3	2	2	2	3	2	2	2	2	2	4
MAIT	ENSG00000130024	6:169719195:A:G	28	17	0.0750548	0.0121211	5.93711e-10	4	4	4	3	3	2	4		2	2	4	4	3	2	4	3	2	3	4	2	2	4	4	3	2	2	2	2	4
MAIT	ENSG00000130338	6:158316617:T:G	28	21	-0.0679046	0.00823285	1.61059e-16	3	3	3	3	3	2	3		4	2	4	3	3	2	3	3	2	3	3	3	2	3	3	3	3	2	3	2	4
MAIT	ENSG00000130340	6:157890658:A:G	27	15	-0.134279	0.0183962	2.89398e-13	3	2	3	3	2	2	3		2	2	3	2	3	2	3	3	3	1	3	3	2	2	3	2	3	2	2	3	3
MAIT	ENSG00000130347	6:106558242:C:T	28	15	0.116439	0.0290731	6.20057e-05	3	3	3	3	3	2	3		2	2	3	3	3	2	3	3	2	3	2	2	2	3	3	2	2	2	2	2	3
MAIT	ENSG00000130348	6:106629627:G:A	28	21	-0.109393	0.0188876	6.96275e-09	4	4	4	4	4	2	4		4	2	4	4	4	2	4	4	2	4	3	3	2	4	4	4	4	2	4	2	4	0.10065
MAIT	ENSG00000130363	6:158998552:G:C	28	17	0.216336	0.0475133	5.28427e-06	3	3	3	3	2	2	3		2	2	3	3	3	2	3	2	2	3	3	3	2	3	3	3	3	2	2	2	3
MAIT	ENSG00000130396	6:167827812:G:C	28	19	0.290474	0.0219009	3.7909e-40	4	4	4	4	4	2	4		2	2	4	4	4	2	4	3	2	3	4	4	2	3	3	3	2	2	3	2	4
MAIT	ENSG00000131013	6:149492391:A:G	28	17	-0.0585574	0.0116557	5.06223e-07	4	4	4	3	4	2	4		2	2	4	4	4	2	4	4	2	4	3	4	2	2	2	4	4	2	2	2	4
MAIT	ENSG00000131018	6:152564623:G:A	28	16	0.182844	0.0114565	2.43492e-57	3	3	4	3	3	2	4		2	2	4	3	4	2	4	4	4	3	2	2	2	3	3	2	2	2	2	2	4
MAIT	ENSG00000131023	6:149804080:C:CA	28	17	-0.056202	0.00942522	2.47735e-09	3	3	3	3	3	2	3		2	2	3	3	3	2	3	3	2	3	4	3	2	3	3	2	2	2	2	2	4
MAIT	ENSG00000135317	6:85616295:G:A	28	15	0.147308	0.0266513	3.25291e-08	3	4	4	4	2	2	3		2	2	3	4	3	2	3	3	2	3	2	3	2	3	3	2	2	2	2	2	4
MAIT	ENSG00000135318	6:85433879:C:T	22	13	-0.192588	0.0462054	3.07176e-05	3	4	3	3	3	2	4		2	2	4	3	3	2	1	1	2	4	4	4	2	2	1	1	1	1	2	2	4
MAIT	ENSG00000135341	6:90486047:G:A	28	11	0.0553431	0.0137397	5.62583e-05	3	3	2	3	2	2	2		2	2	3	3	3	2	3	2	2	3	2	3	2	2	2	2	2	2	3	2	3
MAIT	ENSG00000135525	6:136542719:T:TA	22	12	-0.264215	0.0626737	2.48982e-05	3	1	4	1	3	2	2		2	2	1	1	4	2	1	3	2	1	3	3	2	3	3	3	2	3	2	2	4
MAIT	ENSG00000135535	6:109351533:A:G	28	18	0.0397419	0.00770289	2.47812e-07	4	4	4	2	2	2	3		2	2	3	4	4	2	3	4	2	4	4	4	2	5	3	3	3	2	3	2	5
MAIT	ENSG00000135540	6:138693037:T:C	19	7	0.644777	0.0905498	1.07382e-12	3	1	4	2	1	2	1		1	2	1	1	4	2	1	2	2	1	1	2	2	3	3	3	2	2	2	2	4
MAIT	ENSG00000135541	6:135497759:C:A	28	27	-0.602174	0.0239991	6.15234e-139	4	4	4	4	4	3	4		4	2	4	4	4	3	4	3	4	4	4	4	4	4	4	4	3	3	3	4	4	-0.20295
MAIT	ENSG00000135596	6:109369898:A:G	28	20	-0.14405	0.0200879	7.44546e-13	3	4	3	3	4	2	3		2	2	3	4	4	2	4	3	4	4	3	4	2	3	3	4	2	2	4	2	4
MAIT	ENSG00000137161	6:42929974:C:T	28	10	-0.0476663	0.0100815	2.26648e-06	4	3	2	2	2	2	2		2	2	4	4	4	2	4	2	2	2	2	2	2	5	3	5	2	2	2	2	5	-0.0806
MAIT	ENSG00000137168	6:36855726:G:GA	28	10	-0.1013	0.0244753	3.49059e-05	4	4	3	2	2	2	2		2	2	4	4	2	2	4	2	2	3	2	4	2	2	2	3	2	2	2	2	4
MAIT	ENSG00000137177	6:17841944:T:TAC	24	14	0.377616	0.0894896	2.44663e-05	3	1	4	2	1	2	2		1	2	3	1	3	2	3	3	5	3	3	3	2	3	3	3	2	2	2	2	5
MAIT	ENSG00000137185	6:28154564:T:G	24	11	0.295971	0.0736653	5.87499e-05	1	1	4	3	4	2	3		1	2	4	1	4	2	4	2	2	4	2	2	2	3	4	2	2	2	2	2	4
MAIT	ENSG00000137193	6:37122351:G:A	28	9	0.0561766	0.0120787	3.30508e-06	3	2	3	2	2	2	2		2	2	3	2	2	2	3	2	2	3	3	2	2	2	3	3	2	2	2	2	3
MAIT	ENSG00000137198	6:16218384:C:T	24	15	0.549486	0.0751333	2.60304e-13	3	1	3	2	2	2	4		2	2	4	4	3	2	4	3	4	1	1	1	2	4	4	4	3	3	2	2	4
MAIT	ENSG00000137200	6:37422225:T:A	28	10	-0.0518862	0.0127604	4.77882e-05	3	3	3	2	3	2	3		2	2	3	3	3	2	3	2	2	2	2	2	2	2	2	2	2	2	2	2	3
MAIT	ENSG00000137210	6:10856287:G:A	28	12	0.0750633	0.018945	7.42743e-05	3	3	3	2	2	2	3		2	2	3	3	3	2	3	2	2	3	3	3	2	2	2	2	2	2	2	2	3
MAIT	ENSG00000137267	6:3157165:A:G	27	19	0.267524	0.0275702	2.91695e-22	4	4	4	3	4	2	4		2	2	4	3	4	2	4	4	4	4	4	3	2	4	4	4	1	2	2	2	4	-0.01625
MAIT	ENSG00000137269	6:53735677:TATTC:T	28	16	-0.180058	0.0333475	6.68533e-08	3	3	3	3	3	2	3		2	2	3	3	2	2	3	2	3	3	3	3	2	3	2	2	2	3	2	2	3
MAIT	ENSG00000137275	6:3080090:C:A	28	10	-0.0905745	0.0220933	4.13794e-05	3	3	2	2	2	2	2		2	2	3	3	3	2	4	2	2	2	3	2	2	3	2	3	2	2	2	2	4
MAIT	ENSG00000137288	6:33727353:G:A	28	16	-0.0628408	0.0142735	1.06943e-05	3	3	3	2	2	2	3		2	2	3	3	3	2	3	2	3	4	3	3	2	3	3	3	2	2	2	2	4
MAIT	ENSG00000137310	6:31158455:C:T	25	14	0.418139	0.0717115	5.51458e-09	4	3	4	4	3	2	4		2	1	4	4	4	2	4	2	2	3	3	4	2	1	1	2	2	2	2	2	4	0.05065
MAIT	ENSG00000137312	6:30759162:A:C	28	19	0.164848	0.0183701	2.86612e-19	4	3	4	3	4	2	3		2	2	3	4	3	2	3	3	2	3	3	4	2	3	3	3	3	2	2	2	4
MAIT	ENSG00000137337	6:30725537:C:T	28	17	0.408209	0.0868569	2.60441e-06	3	3	3	4	3	2	4		2	2	3	3	3	2	4	2	2	3	3	3	3	3	3	2	2	2	2	2	4
MAIT	ENSG00000137364	6:18112161:TA:T	28	17	-0.0978053	0.0251968	0.00010375	3	3	3	3	2	2	3		2	2	3	3	3	2	3	3	2	4	4	2	2	3	3	3	2	2	3	2	4
MAIT	ENSG00000137411	6:30874897:C:T	28	20	0.223118	0.0354716	3.17383e-10	3	3	3	3	3	3	3		2	2	3	3	3	2	3	3	2	3	3	3	2	3	3	3	4	2	2	2	4
MAIT	ENSG00000145945	6:3855288:CT:C	27	9	0.258766	0.0604452	1.86056e-05	3	3	2	2	2	2	2		2	2	1	2	3	2	3	2	2	4	2	4	3	3	2	2	2	2	2	2	4
MAIT	ENSG00000145975	6:4038121:T:C	28	13	-0.150493	0.0346108	1.37293e-05	4	4	3	3	2	2	2		2	2	4	2	4	2	4	3	2	3	4	2	2	3	2	3	2	2	2	2	4
MAIT	ENSG00000145979	6:13332235:G:A	28	21	0.143865	0.023973	1.95939e-09	4	3	4	4	3	2	3		2	2	3	3	4	2	3	3	2	4	3	4	3	4	3	4	3	2	4	2	4
MAIT	ENSG00000145982	6:5261233:GAGGCCGCGTTGCCCGGGTTACCGA:G	28	23	0.216946	0.0226186	8.68107e-22	4	4	4	3	4	2	4		4	2	4	4	4	2	3	3	3	4	3	3	3	3	4	3	4	3	2	2	4
MAIT	ENSG00000146085	6:49470622:CA:C	28	21	0.1366	0.024178	1.60679e-08	4	3	3	3	3	2	3		2	2	4	3	4	2	3	2	3	3	3	3	4	3	3	3	3	2	3	2	4
MAIT	ENSG00000146223	6:42868070:CT:C	28	17	0.0887593	0.0206294	1.68828e-05	3	4	3	3	3	2	3		2	2	3	4	3	2	3	2	2	4	3	2	2	4	3	3	2	2	4	2	4
MAIT	ENSG00000146243	6:78831498:A:G	28	18	-0.258329	0.0326489	2.5258e-15	4	4	4	3	4	2	4		4	2	4	4	4	2	4	3	2	4	4	4	2	4	2	3	2	2	2	2	4
MAIT	ENSG00000146247	6:79100147:T:C	28	14	-0.0446819	0.0100009	7.90272e-06	3	3	3	2	3	2	2		2	2	2	3	3	2	3	3	2	3	3	3	2	3	3	2	2	2	2	2	3
MAIT	ENSG00000146250	6:83504351:C:T	1	1	0.618823	0.110989	2.46783e-08	1	1	1	1	1	1	1		1	1	1	1	1	1	1	1	1	1	1	1	1	1	1	1	1	1	1	1	1
MAIT	ENSG00000146282	6:87423757:A:G	28	15	0.156298	0.0399138	9.00757e-05	3	3	3	3	3	2	2		2	2	3	3	3	2	3	3	2	3	3	2	2	3	3	2	2	2	2	2	3
MAIT	ENSG00000146285	6:107768484:T:G	28	15	-0.0588078	0.00916321	1.38244e-10	4	3	4	3	2	2	4		2	2	4	3	4	2	4	3	2	3	3	3	2	2	3	2	2	2	2	2	4
MAIT	ENSG00000146350	6:121334246:A:G	28	18	-0.127561	0.0281172	5.71264e-06	4	4	4	2	3	2	4		2	2	4	3	3	2	4	3	2	3	3	4	2	3	3	3	3	2	2	2	4	-0.0072
MAIT	ENSG00000146386	6:139043303:G:A	28	22	-0.086093	0.00935712	3.55287e-20	4	4	4	3	3	3	4		3	2	3	4	3	2	4	3	3	3	3	3	2	3	3	3	3	2	2	2	4
MAIT	ENSG00000146409	6:132797623:C:CAA	28	23	-0.376345	0.0408399	3.10911e-20	4	4	4	4	4	2	4		3	2	4	4	4	2	4	4	3	4	4	4	3	3	4	4	3	2	2	4	4
MAIT	ENSG00000146426	6:154732839:T:C	28	16	-0.0702167	0.0136409	2.63973e-07	4	4	4	3	3	2	3		2	2	4	4	4	2	4	3	2	4	3	3	2	4	2	2	2	2	2	2	4
MAIT	ENSG00000146457	6:159712925:G:A	28	25	0.0680702	0.0082302	1.33085e-16	4	3	4	4	3	3	4		3	2	4	3	3	2	4	3	3	4	3	3	3	4	4	4	3	3	3	2	4
MAIT	ENSG00000152818	6:144269834:CATAT:C	28	5	0.0734268	0.0160107	4.51617e-06	2	2	2	2	2	2	2		2	2	3	2	2	2	2	2	2	3	2	2	3	2	2	2	3	2	2	2	3
MAIT	ENSG00000153989	6:117724542:TAAAG:T	28	15	0.157445	0.0143058	3.58899e-28	3	3	3	3	2	2	3		2	2	3	3	3	2	3	2	2	3	3	2	3	3	2	2	3	2	2	2	3
MAIT	ENSG00000155085	6:109727286:C:CT	28	18	-0.0856247	0.0196633	1.33346e-05	3	3	3	3	4	2	3		2	2	3	3	3	2	3	3	2	3	3	3	2	3	3	3	2	2	2	2	4
MAIT	ENSG00000155111	6:110648318:T:G	28	14	-0.0512144	0.0140705	0.000272794	4	4	4	2	2	2	3		2	2	4	4	3	2	4	3	2	3	3	2	2	4	4	2	2	2	2	2	4
MAIT	ENSG00000155906	6:151433825:G:GT	28	16	-0.0873924	0.0235419	0.000205457	4	3	3	3	2	2	3		2	2	3	3	3	2	3	2	3	3	3	3	2	3	4	2	2	2	2	2	4
MAIT	ENSG00000156711	6:36102195:G:T	26	11	0.0951478	0.0222284	1.86509e-05	3	3	2	2	2	2	3		2	2	3	3	2	2	3	2	2	2	3	3	2	3	1	3	1	2	2	2	3
MAIT	ENSG00000158373	6:26208140:T:A	28	2	-0.208723	0.0548513	0.000141663	2	2	2	2	2	2	2		2	2	2	2	2	2	2	2	2	2	2	2	2	2	3	2	2	2	2	2	3
MAIT	ENSG00000164414	6:87510871:C:CA	28	11	0.0971721	0.0265108	0.000246971	3	3	3	2	3	2	3		2	2	4	2	2	2	3	2	2	2	2	2	2	3	3	2	3	2	2	2	4
MAIT	ENSG00000164418	6:100895405:C:A	28	23	1.01015	0.116687	4.84707e-18	3	3	3	3	3	2	3		4	2	3	3	4	2	3	3	4	3	3	3	4	4	3	4	3	2	4	2	4
MAIT	ENSG00000164430	6:73331916:GAC:G	28	10	0.0788201	0.0183003	1.65463e-05	3	3	2	3	2	2	2		2	2	3	2	2	2	3	2	2	3	2	2	2	3	3	2	2	3	2	2	3
MAIT	ENSG00000164440	6:139286011:T:C	28	17	-0.189859	0.0454233	2.91788e-05	3	4	4	2	4	2	4		2	2	4	3	3	2	3	3	2	3	3	3	3	3	2	3	2	2	2	2	4
MAIT	ENSG00000164465	6:117470000:A:C	27	17	-0.193689	0.0307924	3.17139e-10	3	3	3	3	3	2	3		2	2	3	3	3	2	3	4	3	1	2	2	2	3	4	4	4	2	2	2	4
MAIT	ENSG00000164483	6:130184229:A:C	27	16	-0.0978451	0.00769165	4.52294e-37	4	4	4	4	3	2	4		4	2	4	4	4	2	4	4	2	3	3	3	2	1	2	2	2	2	2	2	4
MAIT	ENSG00000164506	6:147176158:CA:C	28	9	-0.0352049	0.00904414	9.9188e-05	3	3	2	2	2	2	3		2	2	3	3	2	2	3	2	2	3	2	2	2	3	2	2	2	2	2	2	3
MAIT	ENSG00000164663	6:41936044:A:C	28	17	-0.199674	0.0243438	2.35941e-16	4	3	4	4	3	2	4		2	2	4	3	3	2	4	3	2	3	3	3	2	3	3	2	2	2	2	2	4
MAIT	ENSG00000165097	6:18179849:CCT:C	28	11	0.0802842	0.0179156	7.42124e-06	3	3	2	2	2	2	2		2	2	3	2	3	2	3	2	2	3	2	3	2	3	3	3	2	2	2	2	3
MAIT	ENSG00000168438	6:110185241:C:T	28	11	-0.111009	0.0173277	1.48918e-10	3	2	3	2	2	2	2		2	2	3	2	3	2	4	2	2	3	3	3	2	2	3	3	2	2	2	2	4
MAIT	ENSG00000169976	6:144100892:T:G	28	6	-0.0430215	0.0104192	3.64252e-05	2	2	2	2	2	2	3		3	2	3	3	2	2	3	2	2	2	2	2	2	2	2	2	2	2	2	2	3
MAIT	ENSG00000170542	6:2885696:T:C	28	23	-0.127967	0.0121078	4.14901e-26	3	3	3	3	3	3	3		3	2	3	3	3	2	3	4	3	3	3	3	3	3	3	3	3	2	2	2	4
MAIT	ENSG00000170734	6:43701072:C:T	28	8	0.159164	0.0465771	0.000632666	3	3	2	3	2	2	2		2	2	3	2	2	2	3	2	2	3	2	3	2	2	2	2	2	2	2	2	3
MAIT	ENSG00000170915	6:52334004:T:C	25	13	0.164319	0.0424221	0.000107318	3	3	4	3	3	2	2		2	2	3	3	4	3	1	2	2	1	2	3	1	3	3	2	2	2	2	2	4
MAIT	ENSG00000171467	6:43378724:C:G	28	17	-0.140611	0.0183685	1.93283e-14	4	3	3	4	3	2	3		2	2	4	3	3	2	4	3	2	3	2	3	2	3	3	3	2	2	2	2	4
MAIT	ENSG00000172197	6:20236525:A:C	28	21	0.105742	0.0121349	2.93652e-18	3	3	3	3	3	2	3		3	2	3	3	3	2	3	3	3	3	3	3	3	3	3	3	2	2	2	2	3
MAIT	ENSG00000172469	6:95565846:G:A	28	19	-0.147535	0.022598	6.63432e-11	4	3	3	4	3	2	3		2	3	4	3	4	2	4	4	2	4	4	3	2	4	3	4	2	2	2	2	4
MAIT	ENSG00000172673	6:127764326:A:AT	27	11	0.0656393	0.0134997	1.16043e-06	3	4	3	3	3	2	4		2	2	3	4	3	2	3	2	1	2	2	2	2	2	2	2	2	2	2	2	4
MAIT	ENSG00000173214	6:111165901:T:G	28	14	-0.0615644	0.0152691	5.53101e-05	4	4	4	4	2	2	2		2	2	4	4	4	2	3	2	2	3	3	3	2	4	4	2	2	2	2	2	4
MAIT	ENSG00000175003	6:160103639:A:G	19	11	-0.212813	0.0461831	4.06515e-06	4	1	4	4	3	2	4		2	1	3	1	4	2	4	1	2	1	4	1	2	4	1	1	2	2	1	2	4
MAIT	ENSG00000175048	6:157522076:G:A	28	15	0.0830087	0.0143652	7.53798e-09	3	5	3	2	2	2	2		2	2	3	3	2	2	5	3	2	5	3	3	2	3	3	3	3	2	2	2	5
MAIT	ENSG00000178425	6:116120307:C:G	28	17	0.104837	0.0210277	6.17506e-07	3	3	4	4	3	2	3		2	2	3	3	3	2	3	2	2	3	4	3	2	3	3	3	2	2	2	2	4
MAIT	ENSG00000179165	6:36455594:AGT:A	21	6	-0.191032	0.0506259	0.000161037	4	1	2	2	2	2	2		2	1	3	1	2	2	3	1	2	1	1	1	2	4	3	2	2	2	2	2	4
MAIT	ENSG00000179344	6:32639042:G:A	27	27	-0.571024	0.0306008	1.03964e-77	3	3	3	3	3	3	4		5	3	3	3	3	3	4	5	3	3	3	3	3	1	5	3	3	3	5	3	5
MAIT	ENSG00000180573	6:26097156:T:C	28	13	-0.115384	0.021117	4.65458e-08	3	3	4	3	3	2	4		2	2	4	3	3	2	4	2	2	2	2	2	2	2	2	2	4	2	4	2	4
MAIT	ENSG00000180822	6:3267410:G:T	28	17	-0.166714	0.0323216	2.49617e-07	3	3	3	3	3	2	3		2	2	3	3	3	2	3	3	2	3	3	3	2	4	2	4	2	2	2	2	4
MAIT	ENSG00000180992	6:44089120:T:TTTTG	28	21	-0.0645584	0.0120187	7.80799e-08	5	5	5	5	2	5	5		2	2	5	5	5	5	5	5	2	5	5	5	5	5	5	5	3	2	2	2	5
MAIT	ENSG00000181472	6:151398034:C:CAAAAAAAAA	28	6	-0.246567	0.0510011	1.3345e-06	3	3	2	2	2	2	2		2	2	3	2	2	2	4	2	2	2	2	2	2	2	3	2	2	2	2	2	4
MAIT	ENSG00000182952	6:26538315:C:A	28	19	-0.0916931	0.0168387	5.16929e-08	4	4	4	4	4	2	4		2	2	4	4	3	2	4	3	3	4	4	4	2	3	4	3	2	2	2	2	4	-0.13485
MAIT	ENSG00000184465	6:169686472:G:C	28	18	0.195237	0.0238379	2.60762e-16	4	4	4	4	3	2	4		2	2	4	3	4	2	4	3	3	3	3	2	2	3	3	3	2	2	2	2	4
MAIT	ENSG00000185760	6:72637254:G:GT	28	16	0.178903	0.0271007	4.07273e-11	3	3	3	3	3	2	3		3	2	3	3	3	2	3	2	2	3	3	3	2	2	2	3	2	2	2	2	3
MAIT	ENSG00000186470	6:26372199:A:G	28	26	-0.607456	0.0211924	1.07766e-180	3	3	3	3	3	4	3		4	4	3	3	3	3	3	3	3	3	3	4	3	3	3	3	3	2	3	2	4
MAIT	ENSG00000187189	6:116283526:TTTG:T	28	13	-0.0757414	0.0153779	8.42096e-07	3	4	3	3	3	2	2		2	2	3	4	4	2	3	2	2	3	2	2	2	3	2	4	2	2	2	2	4
MAIT	ENSG00000188428	6:8024514:C:CA	28	14	0.0529415	0.0126893	3.01759e-05	3	3	2	3	2	2	3		2	2	3	3	3	2	3	3	2	3	3	2	2	3	2	3	2	2	2	2	3
MAIT	ENSG00000188820	6:116462167:G:A	26	25	-0.703225	0.0383743	5.18657e-75	3	3	4	4	3	2	4		1	4	4	3	3	3	4	4	4	3	3	3	4	1	3	3	3	3	3	3	4
MAIT	ENSG00000189007	6:143483948:GA:G	28	19	0.0984381	0.0167166	3.89364e-09	3	3	3	3	3	2	4		2	2	3	3	3	2	3	3	2	3	3	3	2	3	3	3	2	2	3	2	4
MAIT	ENSG00000189241	6:116379646:C:T	28	13	-0.0354939	0.0103421	0.000599202	3	3	3	3	3	2	3		2	2	3	3	2	2	3	2	2	3	3	3	2	2	2	2	2	2	2	2	3
MAIT	ENSG00000196126	6:32558842:A:G	27	27	-0.354276	0.0212125	1.28335e-62	3	3	3	3	3	3	3		3	3	3	3	3	3	3	3	3	3	3	3	3	1	3	3	3	3	3	3	3
MAIT	ENSG00000196284	6:44709401:G:A	28	22	-0.0443391	0.00890703	6.42492e-07	3	3	3	3	3	3	3		3	2	3	3	3	3	3	3	2	3	3	3	2	3	3	3	2	2	3	2	3
MAIT	ENSG00000196569	6:129281253:A:G	18	5	0.255612	0.050554	4.2765e-07	2	1	3	4	1	2	3		2	2	2	1	1	2	3	1	2	1	1	1	2	2	1	2	2	1	2	2	4
MAIT	ENSG00000196586	6:75749789:G:A	23	12	0.0937607	0.0164171	1.12208e-08	4	3	3	3	3	2	3		2	2	3	3	3	2	3	2	2	1	2	3	2	1	1	1	2	2	2	1	4
MAIT	ENSG00000196735	6:32619236:C:T	25	24	0.440452	0.0498742	1.03509e-18	3	1	3	3	3	3	3		3	2	3	1	3	3	3	3	3	3	3	3	3	1	3	3	3	3	3	3	3
MAIT	ENSG00000196821	6:34792126:T:TGGCGGCGGCGGCGGCGGCGGC	28	13	0.0500851	0.0130537	0.000124618	3	3	3	2	3	2	3		2	2	3	2	3	2	3	2	2	3	2	3	3	2	3	2	2	2	2	2	3
MAIT	ENSG00000197061	6:26032619:G:C	28	11	-0.0602515	0.017091	0.000422943	4	4	4	2	2	2	2		2	2	5	2	2	2	5	2	2	2	2	5	2	3	3	5	5	2	2	2	5
MAIT	ENSG00000197081	6:159928050:T:TATATAAATATTATATATTATATATAAC	28	11	0.0343733	0.00919147	0.000184239	3	3	3	3	2	2	2		2	2	3	3	3	2	3	2	2	3	2	2	2	2	2	3	2	2	2	2	3
MAIT	ENSG00000197442	6:136761810:A:G	28	20	-0.162662	0.00791499	7.51051e-94	4	4	4	4	4	2	4		2	4	4	3	4	2	4	4	4	3	3	3	2	3	4	4	2	2	2	2	4
MAIT	ENSG00000197498	6:111018065:C:A	28	15	-0.0902693	0.0193365	3.03645e-06	3	3	3	3	3	2	3		2	2	3	3	2	2	3	2	2	3	3	3	2	3	3	2	2	2	2	2	3
MAIT	ENSG00000197594	6:131907232:C:T	4	2	0.296792	0.0697616	2.09639e-05	1	1	1	1	1	1	1		1	2	1	1	1	1	1	4	1	1	1	1	1	1	1	1	1	2	1	1	4
MAIT	ENSG00000198087	6:47584419:AT:A	28	19	-0.0435804	0.00882552	7.89293e-07	4	3	2	4	3	2	4		2	3	4	2	3	2	3	4	3	3	3	3	2	3	3	3	3	2	2	2	4
MAIT	ENSG00000198315	6:28201135:GATAGATAC:G	28	12	-0.107762	0.0323138	0.00085339	3	3	2	2	3	2	2		2	2	3	3	3	2	3	2	2	3	3	3	2	3	2	2	2	2	2	2	3
MAIT	ENSG00000198502	6:32486224:T:TTCCC	24	24	-0.945177	0.0730518	2.73053e-38	3	1	3	3	3	3	3		4	4	3	1	4	3	3	4	3	3	4	3	4	1	1	3	3	3	4	3	4
MAIT	ENSG00000198523	6:118542900:CA:C	28	14	0.128444	0.0339879	0.000157381	4	4	3	2	4	2	2		2	2	4	4	3	2	3	2	2	4	3	3	2	3	2	2	3	2	2	2	4
MAIT	ENSG00000198721	6:4110000:CAA:C	28	18	-0.104014	0.0132781	4.74489e-15	4	3	4	4	4	2	4		2	2	3	4	3	2	3	4	2	4	4	4	4	3	3	2	2	2	2	2	4
MAIT	ENSG00000198755	6:35469148:C:T	28	19	-0.061544	0.00468986	2.4381e-39	4	4	3	3	4	2	3		2	2	3	4	4	2	3	3	2	3	4	4	2	3	3	3	3	2	2	2	4
MAIT	ENSG00000198818	6:166330774:C:G	28	24	0.292164	0.0176036	7.34422e-62	3	3	4	3	4	4	3		2	3	3	3	3	3	3	4	3	3	3	4	2	4	4	3	4	2	3	2	4
MAIT	ENSG00000198833	6:89357497:G:C	28	14	-0.0823313	0.0148865	3.19119e-08	3	4	3	3	4	2	2		2	2	3	3	3	2	3	3	2	3	3	3	2	2	2	2	2	2	2	2	4
MAIT	ENSG00000198937	6:37517952:G:A	28	17	0.231808	0.0131913	3.97563e-69	3	4	4	3	3	3	4		2	2	4	3	3	2	3	2	2	3	3	3	2	3	3	2	2	2	2	2	4
MAIT	ENSG00000198945	6:130053316:T:A	28	21	-0.132191	0.014482	6.98012e-20	4	4	4	4	4	2	4		4	2	4	4	4	2	4	4	3	4	4	4	2	3	4	3	4	2	2	2	4
MAIT	ENSG00000203734	6:138878306:TAC:T	28	12	-0.127329	0.0268015	2.0259e-06	3	3	3	2	2	2	2		2	2	3	3	3	2	3	2	2	3	3	2	2	3	3	2	2	2	2	2	3
MAIT	ENSG00000203875	6:85678170:G:T	28	28	0.442784	0.0130135	9.5628e-254	4	3	4	4	4	4	4		4	4	4	4	4	4	4	4	4	4	4	4	4	4	4	4	4	4	4	4	4
MAIT	ENSG00000204110	6:37517194:A:C	15	14	-0.827687	0.0331294	9.24623e-138	3	3	3	4	3	3	4		3	2	4	3	3	4	1	1	4	1	1	1	1	1	1	1	1	1	1	1	4
MAIT	ENSG00000204209	6:33322158:G:C	28	16	-0.0887353	0.0176877	5.25492e-07	3	3	3	3	2	2	3		2	2	3	3	4	2	3	3	3	3	3	3	2	2	2	3	2	2	2	2	4
MAIT	ENSG00000204228	6:33205971:CAG:C	28	15	-0.171299	0.0310872	3.58314e-08	3	3	3	2	3	2	3		2	2	3	3	3	2	3	2	2	3	3	2	3	3	3	2	2	2	2	2	3
MAIT	ENSG00000204257	6:32946949:G:C	28	20	0.895751	0.0437234	2.82603e-93	4	4	4	4	4	2	4		2	4	4	4	4	2	4	4	4	3	3	3	2	4	4	3	2	2	2	2	4
MAIT	ENSG00000204261	6:32849353:A:G	28	18	-0.0919215	0.0149334	7.48783e-10	3	3	3	3	3	2	3		2	2	3	3	3	2	3	3	4	3	4	3	2	3	2	3	2	2	2	2	4
MAIT	ENSG00000204264	6:32917537:T:A	28	20	0.0981521	0.026248	0.000184447	3	3	3	3	3	2	3		2	2	3	3	3	2	3	3	2	3	3	3	2	3	3	3	3	3	2	2	3
MAIT	ENSG00000204267	6:32851924:T:TGA	28	22	-0.0737969	0.0111004	2.96814e-11	3	3	3	3	3	2	3		3	2	3	3	3	2	3	3	3	3	3	3	2	3	3	3	3	4	2	2	4
MAIT	ENSG00000204308	6:32239404:G:A	28	17	0.0854514	0.0193617	1.01752e-05	3	3	3	3	2	2	3		2	2	3	3	3	2	3	2	2	3	3	3	2	3	3	3	3	2	2	2	3
MAIT	ENSG00000204351	6:31979683:G:T	28	16	0.100531	0.0206733	1.15723e-06	3	3	3	3	3	2	3		2	2	3	3	3	2	3	2	2	3	2	3	2	3	3	3	2	2	2	2	3
MAIT	ENSG00000204387	6:31778065:C:T	28	18	0.219361	0.0431735	3.75626e-07	3	3	3	2	3	2	3		2	2	3	3	3	2	3	3	2	3	3	3	2	3	3	3	2	2	3	2	3
MAIT	ENSG00000204392	6:31844363:C:T	28	12	-0.148636	0.0395005	0.000167957	3	3	3	3	2	2	2		2	2	3	4	3	2	4	2	2	3	2	3	2	3	2	2	2	2	2	2	4
MAIT	ENSG00000204435	6:31620909:T:TGGTGGC	28	17	-0.0361617	0.0105052	0.000576842	4	3	3	2	4	2	4		2	2	3	4	4	2	4	3	2	4	3	3	2	3	4	3	2	2	2	2	4
MAIT	ENSG00000204463	6:31540675:GA:G	28	5	-0.0652471	0.0144301	6.1378e-06	3	2	2	2	2	2	2		2	2	3	2	2	2	3	2	2	2	2	2	2	3	2	2	2	2	2	2	3
MAIT	ENSG00000204472	6:31614119:G:A	28	23	0.247427	0.0446875	3.08007e-08	5	3	5	2	4	4	4		4	2	3	3	4	2	4	3	3	3	3	3	2	3	3	3	3	3	3	2	5
MAIT	ENSG00000204475	6:31588932:A:G	23	16	-0.191731	0.0209282	5.12385e-20	3	3	3	3	3	2	3		2	2	3	3	4	2	4	4	4	3	3	4	2	1	2	1	1	1	2	1	4
MAIT	ENSG00000204482	6:31587353:A:G	28	20	0.226493	0.0145069	5.96077e-55	3	3	4	2	3	2	4		2	2	3	3	4	2	3	4	2	4	4	4	2	4	3	4	3	3	4	2	4
MAIT	ENSG00000204516	6:31491159:A:T	28	19	-0.381782	0.0565428	1.45723e-11	3	4	3	3	4	2	3		2	2	3	3	4	3	3	3	2	3	3	4	2	4	4	3	2	2	2	2	4
MAIT	ENSG00000204520	6:31445592:GAA:G	28	21	-0.234368	0.0287214	3.34897e-16	3	3	3	3	3	2	3		3	2	3	3	3	2	3	3	3	3	3	3	2	3	3	3	3	2	2	2	3
MAIT	ENSG00000204525	6:31254158:GAC:G	27	27	0.282838	0.0131533	1.45068e-102	4	3	4	4	4	3	4		3	4	4	4	4	3	4	4	3	3	3	3	1	4	4	3	3	3	3	3	4
MAIT	ENSG00000204564	6:30643573:C:A	28	6	-0.119083	0.0312278	0.000137093	3	3	2	2	2	2	2		2	2	2	3	3	2	3	2	2	2	2	2	2	2	2	2	2	2	2	2	3
MAIT	ENSG00000204568	6:30607826:A:G	28	1	-0.0661117	0.0164467	5.82602e-05	2	2	2	2	2	2	2		2	2	2	2	2	2	2	2	2	2	2	2	2	2	2	2	2	2	2	2	2
MAIT	ENSG00000204574	6:30634920:A:G	28	14	-0.129972	0.0365195	0.00037231	3	4	3	2	2	2	3		2	2	3	3	4	2	3	2	2	3	3	4	2	2	3	3	2	2	2	2	4
MAIT	ENSG00000204592	6:30490287:G:A	28	18	0.040855	0.00549541	1.05052e-13	4	4	4	4	4	4	4		2	2	4	4	4	2	4	2	2	4	3	4	2	3	3	2	2	2	3	2	4
MAIT	ENSG00000204642	6:29711689:G:A	28	26	-0.0926748	0.00793221	1.55047e-31	3	3	4	4	4	3	4		2	3	4	4	4	3	4	4	3	3	3	3	3	3	3	3	3	2	3	3	4
MAIT	ENSG00000205269	6:11476385:T:A	27	11	0.226093	0.0303233	8.91414e-14	2	2	4	4	1	2	3		2	2	4	2	2	2	4	2	2	2	3	2	2	4	4	4	3	2	2	2	4
MAIT	ENSG00000206337	6:31389712:C:T	28	19	-0.0863638	0.0205189	2.56509e-05	3	3	3	3	3	2	3		2	2	3	3	3	2	3	3	2	3	3	3	2	3	3	3	2	2	2	3	3
MAIT	ENSG00000206344	6:31201090:G:A	28	18	0.163265	0.0301501	6.12646e-08	3	3	3	4	3	2	4		2	2	4	3	3	2	4	3	2	3	3	3	2	3	3	3	2	2	2	2	4
MAIT	ENSG00000206503	6:29911650:G:C	28	28	0.105289	0.00604666	6.60192e-68	3	3	4	3	3	3	4		3	3	3	3	4	3	3	4	3	3	3	3	3	3	3	3	3	3	3	3	4
MAIT	ENSG00000213066	6:167110751:G:A	28	18	-0.0630462	0.0126863	6.70869e-07	3	3	3	3	3	2	3		3	2	3	3	3	2	3	2	2	3	2	2	2	3	3	4	3	3	2	2	4
MAIT	ENSG00000213719	6:31812462:C:T	28	18	0.0870984	0.0192621	6.13279e-06	3	3	3	3	3	2	3		2	2	3	3	3	2	3	3	3	3	4	3	2	2	3	3	2	2	2	2	4
MAIT	ENSG00000213722	6:31737424:CAAA:C	28	16	0.150452	0.0331248	5.57277e-06	3	3	3	4	2	2	4		2	2	3	3	3	2	4	3	2	3	3	3	2	3	3	2	2	2	2	2	4
MAIT	ENSG00000213760	6:31555899:TC:T	19	14	0.194573	0.0378949	2.82807e-07	3	3	3	3	3	2	4		2	1	3	3	3	2	3	1	2	3	3	3	1	1	1	1	1	1	2	1	4
MAIT	ENSG00000213780	6:30838137:T:A	28	12	0.532922	0.13648	9.4315e-05	4	4	3	2	2	2	2		2	2	4	4	4	2	4	2	2	4	4	4	2	4	2	2	2	2	2	2	4
MAIT	ENSG00000214113	6:5260461:C:T	28	21	0.503274	0.0301688	1.77391e-62	4	4	4	4	4	2	4		3	2	4	4	4	2	4	4	2	4	4	4	2	3	3	3	4	3	2	2	4	0.03445
MAIT	ENSG00000214894	6:30831208:AAC:A	22	19	0.476419	0.0260213	7.03945e-75	4	4	4	4	4	3	4		3	4	4	3	4	4	4	3	4	1	1	1	1	3	1	3	2	2	2	1	4
MAIT	ENSG00000214922	6:29747985:G:A	28	20	0.165861	0.0166707	2.54091e-23	4	3	4	4	3	2	4		2	2	3	3	4	2	4	3	3	3	3	3	2	4	3	3	3	2	2	2	4
MAIT	ENSG00000221821	6:42931227:CT:C	28	15	-0.0659438	0.015389	1.82642e-05	3	3	3	3	2	2	3		2	2	3	3	3	2	3	2	2	3	3	3	2	2	3	3	2	2	2	2	3
MAIT	ENSG00000223865	6:33017599:A:T	28	21	0.0766435	0.014559	1.40685e-07	4	4	4	5	3	2	4		2	2	4	3	3	2	4	3	2	4	4	4	2	3	3	3	4	3	2	3	5
MAIT	ENSG00000224164	6:24722590:GA:G	18	11	-0.169915	0.0437561	0.000103078	4	4	4	2	4	2	3		1	2	4	4	4	2	4	1	2	1	1	1	1	1	1	3	2	2	1	1	4
MAIT	ENSG00000225339	6:34366473:A:AAGGGAGGGAGGGAGGGAGGG	28	7	-0.358867	0.0885809	5.09373e-05	3	3	2	3	2	2	2		2	2	3	2	2	2	3	2	2	3	2	2	2	2	2	2	2	2	2	2	3
MAIT	ENSG00000226979	6:31551876:C:A	22	8	-0.117851	0.0283428	3.20953e-05	3	3	3	2	2	2	2		2	2	2	3	2	2	3	2	2	2	2	3	1	1	2	1	3	1	1	1	3
MAIT	ENSG00000227598	6:167093307:C:T	28	12	0.0779905	0.0182485	1.92158e-05	3	3	3	2	2	2	2		2	2	3	2	2	2	3	2	2	3	2	2	2	3	3	3	3	2	3	2	3
MAIT	ENSG00000227678	6:130182072:A:C	27	13	-0.129953	0.0366463	0.000390901	3	3	3	3	3	2	3		2	2	3	3	3	2	3	3	2	3	2	2	2	1	2	2	2	2	2	2	3
MAIT	ENSG00000227803	6:20217535:A:T	25	14	-0.679777	0.0683071	2.47719e-23	3	3	3	3	3	2	4		2	2	4	1	3	2	1	4	2	1	3	3	2	4	4	2	2	2	2	2	4
MAIT	ENSG00000228223	6:26521207:C:G	28	17	-0.159025	0.0333144	1.81085e-06	4	4	3	4	4	2	3		2	2	4	4	4	2	4	2	2	3	4	3	2	4	3	3	2	2	2	2	4
MAIT	ENSG00000228506	6:99456134:GA:G	28	11	-0.105133	0.0231898	5.79841e-06	3	3	3	2	2	2	2		2	2	3	3	3	2	3	2	2	2	2	2	2	3	3	3	2	2	2	2	3
MAIT	ENSG00000230438	6:2858330:CTT:C	28	20	0.178957	0.0194685	3.85055e-20	3	4	3	3	3	2	4		2	2	3	3	3	2	3	3	2	4	3	3	3	3	3	3	2	2	3	2	4
MAIT	ENSG00000231074	6:30289159:C:T	28	15	0.0552244	0.0131457	2.65783e-05	3	3	3	2	3	2	3		2	2	3	3	3	2	3	3	2	3	3	2	2	3	3	2	2	2	2	2	3
MAIT	ENSG00000231113	6:42929974:C:T	28	20	-0.126543	0.0229836	3.67556e-08	4	4	4	5	3	2	5		3	2	4	5	4	2	4	5	2	5	4	4	2	3	3	3	3	2	2	2	5
MAIT	ENSG00000231329	6:139164536:T:G	28	18	-0.0900228	0.0124882	5.6517e-13	4	4	4	3	4	2	4		2	2	4	4	4	2	4	4	2	4	4	3	2	3	3	3	2	2	2	2	4
MAIT	ENSG00000231389	6:33102036:G:A	28	22	-0.226491	0.0222788	2.80685e-24	3	3	3	4	3	2	3		2	2	3	3	3	2	3	3	4	3	3	3	2	3	3	3	3	3	2	3	4
MAIT	ENSG00000231500	6:33272092:C:T	28	25	-0.275626	0.0105626	4.20491e-150	4	4	4	4	4	2	4		4	4	4	4	4	2	4	4	4	4	4	4	2	4	4	4	4	4	4	4	4	-0.29405
MAIT	ENSG00000231769	6:46164729:T:TTTA	24	19	0.109663	0.0270785	5.12583e-05	3	3	3	3	3	2	3		1	2	3	3	3	3	3	3	3	3	3	3	3	1	1	2	3	2	2	1	3
MAIT	ENSG00000231889	6:111422575:TAC:T	28	15	-0.0461374	0.0124209	0.000203601	3	3	3	3	3	2	3		2	2	3	3	3	2	3	2	2	3	3	3	2	3	2	2	2	2	2	2	3
MAIT	ENSG00000231925	6:33323095:G:A	28	18	-0.0383023	0.00750378	3.31843e-07	4	3	4	3	3	2	3		2	2	3	3	4	2	3	3	2	3	3	3	2	3	3	3	2	2	2	2	4
MAIT	ENSG00000232131	6:125840997:A:G	26	13	0.354562	0.0290187	2.47904e-34	3	3	4	3	2	2	3		2	2	3	3	3	2	3	2	3	1	3	3	2	1	2	2	2	2	2	2	4
MAIT	ENSG00000233797	6:96511506:C:T	28	11	0.192167	0.03803	4.34805e-07	2	3	2	4	2	2	4		2	2	3	2	2	2	3	4	2	3	3	2	2	3	3	2	2	2	2	2	4
MAIT	ENSG00000233967	6:80400378:C:T	24	9	0.172614	0.0467891	0.000224972	3	3	1	2	1	2	2		2	2	3	3	2	2	3	2	2	3	3	2	2	1	1	3	2	2	2	2	3
MAIT	ENSG00000234263	6:136735430:T:A	28	12	-0.108861	0.0208173	1.70108e-07	4	4	3	4	2	2	3		2	2	4	2	3	2	3	3	2	3	2	3	2	2	2	2	2	2	2	2	4
MAIT	ENSG00000234745	6:31270370:C:G	28	28	0.137951	0.0063636	3.30574e-104	4	4	4	4	4	3	4		3	3	4	4	4	3	3	3	3	4	4	4	3	4	4	4	3	3	3	4	4
MAIT	ENSG00000235740	6:143586275:C:T	24	12	-0.0565853	0.0165967	0.000650989	3	3	4	2	3	2	2		2	2	3	1	3	2	3	3	2	1	2	2	1	3	3	3	1	2	2	2	4
MAIT	ENSG00000236324	6:157919785:G:A	27	12	-0.177016	0.0376941	2.65138e-06	3	3	4	1	3	2	3		2	2	3	3	3	2	3	2	2	4	3	2	2	2	2	2	2	2	2	2	4
MAIT	ENSG00000237441	6:33298250:AG:A	28	2	-0.23503	0.0560867	2.78366e-05	2	3	2	2	2	2	2		2	2	2	2	2	2	2	2	2	2	2	2	2	2	2	2	2	2	2	2	3
MAIT	ENSG00000237499	6:137783724:C:T	28	13	-0.106205	0.0230435	4.04833e-06	3	3	3	2	3	2	3		2	2	3	3	3	2	3	2	2	3	2	2	2	3	2	2	3	2	2	2	3
MAIT	ENSG00000237541	6:32641945:C:T	22	22	1.4268	0.0753446	5.65888e-80	1	1	1	3	4	3	3		4	4	3	1	3	4	4	4	3	1	3	3	4	3	1	3	4	3	4	3	4
MAIT	ENSG00000238221	6:7219092:CAAA:C	28	9	0.183285	0.0456566	5.95941e-05	3	3	2	3	2	2	2		2	2	3	2	2	2	3	2	2	3	3	2	2	3	2	2	2	2	2	2	3
MAIT	ENSG00000239264	6:8007522:T:C	28	14	0.180876	0.0252062	7.18651e-13	4	3	3	3	3	2	2		2	2	3	3	3	2	3	2	2	3	3	3	2	3	2	2	2	2	2	2	4
MAIT	ENSG00000240065	6:32862752:A:AG	28	26	0.065892	0.0083829	3.83264e-15	4	4	4	4	4	4	4		4	2	4	4	4	4	4	4	4	3	3	4	4	3	4	4	4	3	2	4	4
MAIT	ENSG00000241106	6:32829080:ACAC:A	28	24	0.993836	0.0889961	5.90224e-29	3	4	3	3	4	4	3		3	2	3	4	3	2	3	3	3	3	3	3	3	3	3	3	4	3	2	2	4
MAIT	ENSG00000241370	6:30444018:A:G	28	9	0.0576322	0.0166723	0.000546716	3	3	2	2	2	2	2		2	2	3	2	2	2	3	2	2	3	3	2	2	3	3	2	2	2	2	2	3
MAIT	ENSG00000244041	6:2977391:G:A	22	12	0.174034	0.0467182	0.000195173	4	4	4	1	4	2	2		2	2	1	4	4	2	4	4	2	1	1	3	1	3	2	3	2	2	2	1	4
MAIT	ENSG00000246982	6:36258420:T:C	28	15	0.253104	0.0395333	1.53053e-10	3	3	3	3	3	2	3		2	2	3	3	3	2	3	2	2	3	3	3	2	2	2	3	2	2	2	2	3
MAIT	ENSG00000250903	6:2246384:G:A	28	19	0.144382	0.0265852	5.60665e-08	4	4	3	3	3	2	4		3	2	4	4	4	2	4	3	2	4	4	3	4	3	2	2	4	2	2	2	4
MAIT	ENSG00000253194	6:118935167:A:C	28	23	0.298165	0.0288781	5.43271e-25	3	3	3	4	3	2	3		3	3	3	3	3	2	3	3	3	3	3	3	2	4	4	3	3	2	3	2	4
MAIT	ENSG00000269293	6:28223510:G:T	28	20	0.124439	0.021733	1.02949e-08	3	3	3	3	3	2	4		2	2	3	3	3	2	3	3	2	3	3	3	2	4	3	3	3	2	3	2	4
MAIT	ENSG00000269919	6:106095054:A:AAC	12	3	-0.196387	0.0506271	0.000104844	2	1	2	2	2	2	2		1	1	4	1	1	2	4	1	2	1	1	1	2	1	1	1	1	1	1	1	4
MAIT	ENSG00000270604	6:30287312:C:T	28	20	-0.192223	0.0193619	3.14783e-23	4	4	3	4	4	2	4		2	2	4	4	4	2	4	4	2	3	3	4	2	4	4	3	4	2	4	2	4
MAIT	ENSG00000272009	6:28141010:C:T	28	16	0.0857101	0.0269493	0.00147065	3	3	3	3	3	2	2		2	2	4	3	3	2	3	2	2	4	3	3	2	3	4	3	2	2	2	2	4
MAIT	ENSG00000272047	6:158203619:GTAAATAAATAAA:G	28	20	-0.0714181	0.014188	4.81101e-07	4	4	4	3	3	3	3		3	2	3	4	4	2	3	2	2	3	3	3	2	3	3	3	4	2	2	2	4
MAIT	ENSG00000272221	6:31395048:G:C	21	15	-0.548851	0.0606267	1.39148e-19	4	3	3	1	3	3	1		1	1	1	3	4	2	1	1	2	3	3	3	2	4	3	4	3	2	2	2	4
MAIT	ENSG00000272277	6:3068823:C:T	28	21	-0.253152	0.0360083	2.05975e-12	4	4	4	4	4	2	4		4	2	4	4	4	2	4	4	2	4	3	4	2	4	3	4	4	2	3	2	4
MAIT	ENSG00000272501	6:31186843:T:C	28	28	0.747286	0.0294782	8.87292e-142	4	4	4	4	4	3	4		4	4	4	4	4	4	4	4	4	4	4	4	4	4	4	4	3	3	3	3	4
MAIT	ENSG00000274618	6:26250026:C:G	14	5	0.451549	0.06736	2.03449e-11	1	1	1	1	1	2	4		2	1	3	1	4	2	1	1	2	1	1	1	2	1	1	3	2	2	2	2	4
MAIT	ENSG00000275221	6:27842979:A:T	28	9	0.262376	0.0640685	4.21723e-05	4	3	2	3	4	2	2		2	2	3	3	3	2	3	2	2	2	2	2	2	2	2	2	2	2	2	2	4
MAIT	ENSG00000276368	6:27867657:A:G	21	16	-0.545756	0.0842369	9.24389e-11	3	1	4	4	4	3	3		2	1	3	1	4	2	4	3	3	1	4	3	4	1	1	4	1	2	2	2	4
MAIT	ENSG00000276410	6:26000657:T:G	22	13	-0.29173	0.0435194	2.03558e-11	4	4	4	2	4	2	4		2	2	4	4	4	2	4	4	2	1	1	1	2	1	1	4	1	2	3	2	4
MAIT	ENSG00000277075	6:26223354:G:A	28	10	-0.179688	0.046065	9.5893e-05	3	3	4	2	2	2	2		2	2	3	3	3	2	3	3	2	3	2	2	2	2	2	2	2	2	2	2	4
MAIT	ENSG00000279170	6:99520976:G:GAGGGCGCCGGAGAGCCTGGAGC	28	23	-0.123293	0.011562	1.50589e-26	4	4	4	4	4	3	4		4	2	4	4	4	2	4	4	3	4	4	4	3	4	4	3	3	2	2	2	4
MAIT	ENSG00000281248	6:127663226:GAC:G	11	8	-0.286351	0.0464301	6.94427e-10	4	4	4	4	1	2	1		2	1	4	4	4	2	1	1	1	1	1	1	1	1	1	1	1	1	1	1	4
MAIT	ENSG00000284825	6:167119574:A:G	11	6	-0.343806	0.02406	2.54159e-46	4	1	3	1	3	2	1		1	2	1	1	3	2	1	1	1	4	2	2	1	1	1	1	1	1	1	1	4
MAIT	ENSG00000285219	6:8451965:T:TACAC	27	19	-0.294774	0.0427455	5.34757e-12	3	5	3	3	3	2	3		5	2	1	3	3	2	5	5	2	3	5	3	2	3	4	3	3	2	2	2	5
MAIT	ENSG00000285639	6:14141289:T:C	25	10	0.146373	0.0379367	0.000114159	3	1	3	3	3	2	3		2	2	3	1	2	2	3	2	2	3	1	3	2	2	2	2	2	2	2	2	3
MAIT	ENSG00000285642	6:158000242:T:C	18	12	-0.599185	0.0453878	8.60449e-40	4	4	4	1	4	4	1		2	2	1	4	3	2	1	1	2	4	4	3	2	1	1	4	1	1	2	1	4
MAIT	ENSG00000285761	6:29761924:C:CA	20	15	0.537835	0.0641944	5.37324e-17	1	1	3	3	1	3	3		1	1	3	1	3	2	3	3	4	1	4	3	2	3	3	4	1	2	2	2	4
MAIT	ENSG00000286339	6:118569341:C:CA	28	15	0.181924	0.0374169	1.16159e-06	3	3	4	2	4	2	2		2	2	3	4	4	2	3	2	2	4	3	4	3	3	3	2	2	2	2	2	4
MAIT	ENSG00000286417	6:44801188:T:C	26	16	0.0854431	0.0235537	0.000286076	4	4	3	3	3	2	3		4	2	3	4	4	2	3	3	2	3	2	3	2	1	1	2	3	2	2	2	4
MAIT	ENSG00000286533	6:159693540:G:T	26	18	-0.321357	0.0429994	7.80809e-14	5	3	3	3	5	2	4		2	2	4	5	4	2	4	4	2	3	3	4	2	1	4	3	2	1	3	2	5
MAIT	ENSG00000286590	6:20310114:TCTCACA:T	4	1	-0.2123	0.0522945	4.91349e-05	1	1	1	1	1	1	1		2	1	1	1	1	1	1	1	1	1	1	1	1	1	1	1	2	1	1	2	2
MAIT	ENSG00000286646	6:136782056:A:G	28	14	0.145484	0.0245709	3.19987e-09	3	3	2	4	2	2	4		2	2	4	3	3	2	3	2	2	3	2	3	2	3	3	5	2	2	2	2	5
MAIT	ENSG00000286940	6:31530607:C:A	28	18	-0.231128	0.0519499	8.62475e-06	3	3	3	3	3	2	3		2	2	3	3	3	2	3	2	2	3	3	3	2	3	3	3	3	2	2	2	3
MAIT	ENSG00000287092	6:156405632:T:G	26	15	0.201068	0.0448255	7.27174e-06	3	3	3	2	3	3	3		3	2	3	3	3	2	2	2	2	1	1	3	3	2	2	2	3	3	2	2	3
MAIT	ENSG00000287097	6:115009256:G:C	9	7	1.38494	0.0883052	1.96086e-55	1	1	1	3	1	1	3		1	1	3	1	1	2	3	1	3	1	1	3	2	1	1	1	1	1	1	1	3
MAIT	ENSG00000287100	6:119363235:G:T	28	20	0.401201	0.0535211	6.57316e-14	4	4	3	3	4	2	3		2	2	4	3	3	2	4	4	3	4	3	3	2	3	3	4	3	2	2	2	4
MAIT	ENSG00000287825	6:42873875:T:TTTTC	28	15	0.0998364	0.0250298	6.64366e-05	3	3	3	2	3	2	4		2	2	3	3	3	2	3	3	2	3	3	3	2	3	2	2	2	2	2	2	4
MAIT	ENSG00000288887	6:25045358:A:G	25	14	-0.216004	0.0372303	6.55941e-09	4	3	3	3	2	2	4		2	2	4	3	3	2	4	4	2	3	3	3	2	1	1	2	1	2	2	2	4
MAIT	ENSG00000289100	6:33308993:A:T	28	22	0.0817429	0.0110383	1.3074e-13	3	3	3	3	3	2	3		3	2	4	3	3	2	3	3	3	3	3	3	3	4	4	3	3	2	2	2	4
MAIT	ENSG00000289359	6:149151923:C:T	18	14	0.146021	0.0349712	2.97378e-05	4	3	3	3	3	2	3		2	3	3	3	4	2	5	3	3	1	1	1	1	1	1	1	1	1	2	1	5
MAIT	ENSG00000290002	6:73365691:C:CT	13	7	-0.215586	0.0488219	1.00649e-05	4	1	3	4	1	2	4		1	2	4	1	2	2	4	1	2	1	1	1	2	1	1	1	1	1	1	1	4
MAIT	ENSG00000290067	6:131212248:G:T	28	17	0.217248	0.0282787	1.56162e-14	3	3	3	3	3	2	3		3	2	3	3	3	2	3	2	2	3	4	3	2	3	3	2	2	2	2	2	4
MAIT	ENSG00000290474	6:26939010:A:G	28	26	-0.595689	0.0319928	2.23475e-77	4	4	4	4	4	3	4		3	4	4	4	4	2	4	4	4	4	4	4	4	4	4	4	4	4	3	2	4
MAIT	ENSG00000290555	6:57963952:C:CTA	28	18	-0.164917	0.0201446	2.68541e-16	3	3	4	3	3	2	3		2	2	3	3	3	2	3	3	2	3	3	3	2	3	3	4	2	2	2	2	4
MAIT	ENSG00000290574	6:30109358:C:A	22	18	0.577237	0.113155	3.37354e-07	3	3	3	3	1	2	3		2	1	3	4	3	3	3	4	4	1	3	3	3	1	3	3	1	2	1	2	4
MAIT	ENSG00000290710	6:29894297:A:T	26	26	1.84216	0.106956	1.76863e-66	4	1	3	3	4	4	3		4	4	3	4	4	4	1	4	4	4	4	4	3	4	4	4	4	4	4	3	4
MAIT	ENSG00000290870	6:29869411:C:T	24	22	-0.599607	0.0382588	2.33603e-55	3	3	4	4	3	2	4		1	3	3	3	4	2	4	4	3	3	3	4	3	3	3	3	1	1	3	1	4
MAIT	ENSG00000290878	6:32460285:C:T	23	23	1.06669	0.0574251	5.08976e-77	3	1	4	4	3	4	4		3	4	4	1	3	3	3	3	4	1	4	4	4	1	4	1	4	4	3	3	4
MAIT	ENSG00000291097	6:30264737:G:A	28	24	-0.338344	0.0339696	2.276e-23	3	3	3	3	4	2	3		3	2	3	3	4	2	3	3	4	3	3	3	4	3	3	3	4	4	2	4	4
MAIT	ENSG00000291237	6:159795150:C:T	28	19	0.0769118	0.0123529	4.77883e-10	3	3	3	3	3	2	3		2	2	3	3	3	2	3	3	3	3	3	3	2	3	3	3	2	2	2	2	3
MAIT	ENSG00000001629	7:92248888:C:CTT	28	14	0.100252	0.0267318	0.000176614	3	3	3	2	2	2	3		2	2	3	3	3	2	3	2	2	3	3	3	2	3	3	2	2	2	2	2	3
MAIT	ENSG00000001630	7:92103670:C:G	28	10	-0.0502082	0.0121147	3.40686e-05	3	3	2	2	2	2	3		2	2	4	3	3	2	3	3	2	2	2	2	2	3	2	2	2	2	2	2	4
MAIT	ENSG00000002822	7:1920668:A:G	28	16	-0.109978	0.0241043	5.05212e-06	3	3	3	3	4	2	3		2	2	3	3	3	2	3	2	2	3	3	3	2	3	3	2	2	2	2	2	4
MAIT	ENSG00000005020	7:26867504:T:C	28	22	0.201722	0.0164299	1.19252e-34	3	3	3	3	3	4	4		4	2	4	4	3	3	4	3	3	3	4	4	2	5	3	3	2	2	2	2	5
MAIT	ENSG00000005075	7:102458736:C:CA	28	19	0.0576023	0.00979737	4.11847e-09	4	4	4	4	4	2	4		2	2	4	4	4	2	4	4	2	4	4	4	2	4	4	4	4	2	2	2	4
MAIT	ENSG00000005469	7:87452976:G:A	28	14	-0.0660388	0.0159051	3.29517e-05	3	3	3	3	3	2	3		2	2	3	3	3	2	3	2	2	3	3	2	2	3	2	2	2	2	2	2	3
MAIT	ENSG00000005483	7:104968949:AT:A	28	21	0.0399716	0.00571052	2.5661e-12	4	4	3	4	3	2	3		4	2	3	4	4	4	4	4	2	4	3	4	2	3	3	4	4	2	2	2	4
MAIT	ENSG00000006459	7:140225562:CA:C	28	12	-0.0379392	0.00876075	1.48715e-05	3	3	2	3	3	2	3		3	2	3	3	2	2	3	2	2	3	2	2	2	3	2	2	2	2	2	2	3
MAIT	ENSG00000006530	7:141509853:T:C	28	11	0.193614	0.0461278	2.70073e-05	3	3	3	3	2	2	3		2	2	3	2	2	2	3	3	3	3	2	2	2	2	2	2	2	2	2	2	3
MAIT	ENSG00000006576	7:77904997:T:A	28	15	-0.107646	0.0194814	3.28431e-08	3	3	2	3	3	2	3		2	2	3	3	3	2	4	2	2	3	3	3	2	3	3	2	2	2	2	2	4
MAIT	ENSG00000008256	7:6241456:C:T	28	13	-0.484916	0.0339098	2.1819e-46	3	3	4	4	2	2	3		2	2	4	3	2	2	4	4	2	3	3	2	2	3	2	2	2	2	2	2	4
MAIT	ENSG00000008277	7:88044977:G:A	26	11	0.0766531	0.0184706	3.32461e-05	3	3	2	2	3	2	3		2	2	3	3	3	2	3	3	2	2	2	2	2	1	1	2	3	2	2	2	3
MAIT	ENSG00000008282	7:106047379:G:A	28	10	-0.0603183	0.0161929	0.000195329	3	3	3	2	2	2	3		2	2	3	2	3	2	3	2	2	2	3	3	2	2	2	2	2	2	2	2	3
MAIT	ENSG00000008311	7:122144387:G:A	26	16	-0.453504	0.0543691	7.35409e-17	4	4	4	4	3	2	4		2	2	4	4	4	2	4	4	2	4	4	4	2	1	1	2	4	2	2	2	4	-0.257
MAIT	ENSG00000009335	7:157238713:T:G	28	11	-0.0403986	0.00962731	2.7137e-05	3	3	3	2	4	2	2		2	2	3	3	3	2	3	2	2	3	2	2	2	2	2	3	2	2	2	2	4
MAIT	ENSG00000011275	7:5794456:T:C	28	11	0.0516639	0.0115632	7.89727e-06	3	3	4	3	2	2	2		2	2	3	3	4	2	4	2	2	3	3	2	2	2	2	2	2	2	2	2	4
MAIT	ENSG00000013374	7:151341169:A:G	28	11	0.0421297	0.0102147	3.71691e-05	3	3	2	3	3	2	2		2	2	3	3	2	2	3	3	2	3	2	2	2	2	3	2	2	2	2	2	3
MAIT	ENSG00000015676	7:44374215:G:A	28	17	0.0472234	0.0111168	2.15744e-05	3	3	4	3	3	2	3		2	2	3	4	3	2	3	2	4	3	3	3	2	3	4	2	2	2	2	2	4
MAIT	ENSG00000048405	7:127393894:A:T	28	16	0.041715	0.00808406	2.46746e-07	3	3	3	3	3	2	3		2	2	3	3	3	2	3	2	2	3	3	3	2	2	3	2	3	2	2	2	3
MAIT	ENSG00000064393	7:139746872:C:T	27	17	0.068537	0.0118825	8.02611e-09	4	4	4	3	4	2	3		2	2	4	4	4	2	3	3	2	4	3	4	2	1	3	2	4	2	2	2	4
MAIT	ENSG00000065883	7:39992163:GGTGT:G	28	14	0.0500765	0.0128172	9.34644e-05	3	3	3	2	3	2	2		2	2	3	4	3	2	4	2	2	3	3	3	3	2	3	2	2	2	2	2	4
MAIT	ENSG00000066923	7:100168003:G:GAC	26	15	0.142743	0.0387961	0.000233867	3	3	3	3	3	2	3		2	2	3	3	3	2	3	2	2	3	3	3	2	1	1	2	2	2	2	3	3
MAIT	ENSG00000070882	7:25030715:G:C	28	21	-0.0904956	0.00948934	1.47668e-21	4	4	4	3	4	2	3		3	2	4	3	4	2	4	4	2	3	3	3	2	3	3	3	3	3	2	2	4
MAIT	ENSG00000071462	7:73662493:AT:A	28	17	0.177631	0.022278	1.54406e-15	4	4	4	3	4	2	4		2	2	4	4	4	2	4	2	2	4	4	4	2	4	4	3	2	2	2	2	4
MAIT	ENSG00000075142	7:88204266:A:G	28	18	0.0467883	0.00878713	1.01153e-07	4	4	4	2	4	2	4		2	2	4	4	4	2	3	3	2	3	4	3	2	3	3	3	2	2	2	3	4
MAIT	ENSG00000075790	7:107488959:T:C	28	11	-0.0491595	0.0131051	0.000176009	3	3	2	2	2	2	2		2	2	3	3	3	2	3	2	2	3	2	2	2	3	3	4	2	2	2	2	4
MAIT	ENSG00000078053	7:38338702:G:T	24	17	-0.312919	0.0406908	1.46957e-14	4	4	4	3	4	2	3		3	2	3	4	3	2	3	3	3	1	1	1	3	2	1	3	3	2	2	2	4
MAIT	ENSG00000086232	7:6049529:C:T	28	18	0.0700694	0.00982336	9.82506e-13	4	4	4	3	3	2	4		2	2	4	3	3	2	3	3	2	4	3	3	2	3	4	4	2	2	2	2	4
MAIT	ENSG00000086300	7:26291922:T:TGCGCGGGGAGCGCGGGGAGCGCGGGGAGCGCGGGGA	28	11	0.269913	0.061072	9.889e-06	3	3	3	2	2	2	2		2	2	2	2	3	2	2	2	2	3	3	3	2	3	3	3	2	2	2	2	3
MAIT	ENSG00000090266	7:140677021:T:TCAAA	28	18	-0.0584567	0.0124161	2.49973e-06	4	4	3	3	2	2	3		2	2	3	3	3	2	3	3	2	3	3	3	3	4	3	3	2	2	2	2	4
MAIT	ENSG00000091073	7:76491687:TA:T	28	16	-0.093615	0.0224331	3.00529e-05	3	3	3	3	2	2	2		2	2	5	2	3	2	5	3	3	3	5	3	2	2	5	3	5	2	2	2	5
MAIT	ENSG00000091127	7:105521846:C:G	28	18	0.247891	0.0268059	2.29555e-20	4	4	4	4	4	2	4		2	2	4	4	4	2	4	4	2	4	4	4	2	4	4	4	2	2	2	2	4	0.23515
MAIT	ENSG00000091136	7:107937003:CT:C	28	16	-0.148049	0.0326	5.58883e-06	3	3	3	3	3	2	3		2	2	3	3	4	2	4	2	2	3	3	3	2	3	3	2	2	2	2	2	4
MAIT	ENSG00000105778	7:32492184:G:C	28	14	-0.0455763	0.00862896	1.27937e-07	4	4	2	4	2	2	4		2	2	4	4	3	2	4	3	2	3	3	2	2	3	3	2	2	2	2	2	4
MAIT	ENSG00000105793	7:90384603:A:C	28	20	0.164376	0.0164354	1.503e-23	3	3	3	3	3	2	4		4	2	3	3	3	2	3	4	2	4	3	3	2	3	3	3	4	2	2	2	4
MAIT	ENSG00000105808	7:102632085:A:G	22	14	0.269637	0.0588781	4.6589e-06	3	3	3	1	3	2	1		2	1	1	3	3	2	1	1	2	3	3	3	2	3	3	3	3	2	2	2	3
MAIT	ENSG00000105821	7:103255294:C:A	28	6	-0.06427	0.0166415	0.00011245	2	2	2	2	2	2	2		2	2	3	2	2	2	3	2	2	3	2	2	2	3	2	3	2	2	2	2	3
MAIT	ENSG00000105835	7:106194315:G:C	28	11	-0.0624562	0.0129269	1.35517e-06	3	3	2	2	3	2	2		2	2	2	3	3	2	3	2	2	3	3	3	2	2	2	3	2	2	2	2	3
MAIT	ENSG00000105854	7:95433607:GC:G	28	15	-0.150969	0.0270663	2.43685e-08	3	3	3	3	2	2	4		2	2	4	3	3	2	4	3	2	3	2	2	2	3	3	3	2	2	2	2	4
MAIT	ENSG00000105856	7:107143789:G:C	28	18	0.0709171	0.0120232	3.67146e-09	3	3	3	3	3	2	4		2	2	3	3	3	2	3	3	2	3	3	3	2	3	3	4	2	2	2	2	4
MAIT	ENSG00000105875	7:135171329:A:T	28	11	-0.0928987	0.0205385	6.09286e-06	3	3	3	2	2	2	2		2	2	3	3	3	2	3	2	2	3	2	3	2	3	2	2	2	2	2	2	3
MAIT	ENSG00000105879	7:107769365:A:G	28	16	-0.0609825	0.0113465	7.67697e-08	3	3	3	3	3	2	3		2	2	3	3	3	2	3	2	2	3	3	3	2	3	3	2	2	2	2	2	3
MAIT	ENSG00000105926	7:24652589:CT:C	28	12	0.156971	0.0336541	3.09764e-06	3	3	3	3	3	2	3		2	2	3	2	2	2	3	3	2	3	3	2	2	2	2	2	2	2	2	2	3
MAIT	ENSG00000105939	7:139102728:TACACACACACACACACAC:T	28	15	-0.0350791	0.00781705	7.20598e-06	3	3	3	3	4	2	3		4	2	4	3	3	2	3	2	2	3	2	2	2	3	2	3	2	2	2	2	4
MAIT	ENSG00000105953	7:44576866:A:G	28	20	0.0552314	0.0114391	1.37694e-06	3	3	3	2	3	2	3		2	2	3	3	3	2	4	3	2	3	3	3	2	3	3	3	3	4	2	3	4
MAIT	ENSG00000105963	7:1023624:AACACACACACAC:A	25	11	-0.117118	0.0287536	4.63812e-05	3	1	2	3	1	2	3		2	2	3	3	2	2	3	3	2	1	2	3	2	3	3	2	2	2	2	2	3
MAIT	ENSG00000105968	7:44788470:CT:C	28	18	0.0300106	0.00627397	1.72396e-06	3	3	3	3	3	2	2		2	2	3	3	3	2	3	3	2	3	3	3	2	3	3	3	2	2	3	2	3
MAIT	ENSG00000105983	7:156780108:G:A	28	21	-0.130102	0.0132702	1.08154e-22	3	4	4	4	4	2	4		4	2	4	4	4	2	4	3	3	4	4	4	2	3	3	3	2	2	2	3	4
MAIT	ENSG00000106003	7:2507944:C:A	28	12	0.0866729	0.0154132	1.87361e-08	4	3	2	4	2	2	2		2	2	4	2	2	2	3	2	2	3	3	3	2	3	4	3	2	2	2	2	4
MAIT	ENSG00000106018	7:159178100:TA:T	9	6	-0.517295	0.0965998	8.55427e-08	1	1	1	1	1	1	3		2	1	3	1	1	2	3	3	2	1	1	1	1	1	1	1	3	1	1	1	3
MAIT	ENSG00000106049	7:27682276:CA:C	28	18	0.0907799	0.015265	2.73183e-09	3	3	4	3	3	2	3		2	2	3	3	3	2	3	2	2	3	2	3	3	3	4	4	2	2	3	2	4
MAIT	ENSG00000106052	7:27748084:T:A	28	12	-0.02337	0.00561352	3.13853e-05	3	4	3	3	2	2	3		2	2	3	3	4	2	3	3	2	3	2	2	2	2	2	2	2	2	2	2	4
MAIT	ENSG00000106086	7:29965746:C:T	28	16	0.127535	0.0207801	8.39113e-10	4	4	3	2	2	2	2		2	2	4	4	4	2	4	2	2	4	4	4	3	4	4	4	3	2	2	2	4
MAIT	ENSG00000106153	7:56107442:CT:C	28	24	-0.0581047	0.00646302	2.46499e-19	3	4	3	3	4	3	3		3	2	3	4	3	3	3	3	3	3	3	3	2	3	3	3	3	3	2	2	4
MAIT	ENSG00000106211	7:76300725:G:C	27	13	-0.346982	0.0695684	6.11201e-07	4	4	3	2	4	2	4		2	2	4	4	3	2	3	3	2	4	2	2	2	1	2	3	2	2	2	2	4
MAIT	ENSG00000106290	7:100103553:G:A	28	8	-0.0668914	0.0181901	0.000235669	4	4	2	2	2	2	2		2	2	3	2	4	2	3	2	2	2	2	2	2	5	4	2	2	2	2	2	5
MAIT	ENSG00000106305	7:6000377:TA:T	28	12	0.0815895	0.019084	1.90888e-05	3	3	4	2	2	2	2		2	2	3	4	3	2	3	2	2	3	4	2	2	3	3	2	2	2	2	2	4
MAIT	ENSG00000106327	7:100657194:CT:C	26	14	-0.168825	0.0365534	3.86349e-06	3	3	4	4	3	2	3		3	1	3	3	3	2	3	2	2	3	3	2	2	1	2	2	2	2	2	2	4
MAIT	ENSG00000106330	7:100658605:G:T	28	6	-0.114039	0.0246192	3.61898e-06	2	3	2	2	2	2	2		2	2	2	3	2	2	2	2	2	2	2	3	2	3	2	3	2	2	2	2	3
MAIT	ENSG00000106333	7:100609720:CT:C	21	5	0.146293	0.0422469	0.000534561	3	1	2	2	1	2	2		2	2	3	2	2	2	2	3	2	1	1	1	2	1	2	3	1	2	2	2	3
MAIT	ENSG00000106348	7:128406016:C:T	28	10	0.256461	0.0365049	2.135e-12	2	2	2	4	2	2	4		2	2	3	2	3	2	4	3	2	3	2	2	2	4	3	2	2	2	2	2	4
MAIT	ENSG00000106351	7:100469227:T:TA	28	7	0.106251	0.0220289	1.4124e-06	3	3	2	2	2	2	2		2	2	3	3	3	2	3	2	2	2	2	2	2	2	2	2	2	2	2	2	3
MAIT	ENSG00000106355	7:32421018:G:A	28	9	0.0337594	0.00956007	0.000413533	3	3	2	2	2	2	4		2	2	3	3	2	2	3	2	2	3	2	2	2	2	3	2	2	2	2	2	4
MAIT	ENSG00000106367	7:101154993:C:G	28	13	-0.158519	0.0269442	4.02347e-09	4	4	3	4	2	2	4		2	2	4	3	3	2	3	2	2	3	4	4	2	2	2	2	2	2	2	2	4
MAIT	ENSG00000106392	7:7246814:A:T	28	21	0.0901017	0.00934258	5.20135e-22	3	3	3	3	3	2	3		2	2	3	3	3	2	4	3	2	3	3	3	3	3	3	3	3	2	3	2	4
MAIT	ENSG00000106397	7:101127540:G:A	28	2	-0.417192	0.0955464	1.26323e-05	2	3	2	2	2	2	2		2	2	2	2	2	2	2	2	2	2	2	2	2	2	2	2	2	2	2	2	3
MAIT	ENSG00000106399	7:7593879:C:CAAA	28	14	0.0694188	0.0197695	0.000445735	3	3	3	3	3	2	2		2	2	3	3	2	2	3	2	2	3	3	2	2	2	3	3	3	2	2	2	3
MAIT	ENSG00000106400	7:101205651:A:C	28	15	0.0962077	0.0233432	3.76511e-05	3	3	3	3	2	2	3		2	2	3	3	3	2	3	3	2	3	3	2	2	2	3	3	2	2	2	2	3
MAIT	ENSG00000106546	7:17298523:C:T	28	18	-0.100576	0.0214081	2.62663e-06	4	4	4	4	4	2	4		2	2	4	4	4	2	4	4	2	4	4	4	2	3	3	3	2	2	2	2	4	-0.2355
MAIT	ENSG00000106560	7:150682351:C:G	28	15	-0.117615	0.0206621	1.25332e-08	3	3	4	3	3	2	3		2	2	3	3	4	2	3	3	3	3	2	2	2	3	2	2	2	2	2	2	4
MAIT	ENSG00000106591	7:42930206:AAC:A	28	20	-0.111618	0.0199859	2.33874e-08	4	4	4	4	4	2	4		2	2	4	4	3	2	4	3	3	4	4	4	3	4	4	4	2	2	2	2	4
MAIT	ENSG00000106603	7:43700591:C:CGT	28	18	0.0471315	0.0126102	0.000185801	3	3	3	3	3	2	3		2	2	3	3	3	2	3	3	2	3	3	3	2	3	3	3	2	2	2	2	3
MAIT	ENSG00000106605	7:43677800:TAAAA:T	28	17	0.152071	0.0304131	5.72736e-07	3	3	3	3	3	2	3		2	2	3	3	3	2	3	2	2	3	4	4	2	3	3	3	2	2	2	2	4
MAIT	ENSG00000106617	7:151884323:C:T	28	18	-0.161395	0.0183709	1.55847e-18	3	3	3	3	3	2	3		2	2	3	3	3	2	3	3	2	3	4	3	2	3	3	3	2	2	2	2	4
MAIT	ENSG00000106635	7:73475923:C:CA	28	14	0.0418643	0.0110836	0.000158647	3	3	3	2	3	3	2		2	2	3	3	3	2	3	2	2	3	3	2	2	3	3	2	2	2	2	2	3
MAIT	ENSG00000106638	7:73592353:C:T	28	16	0.334427	0.0582313	9.29755e-09	4	3	3	3	3	2	3		2	2	3	3	4	2	3	2	2	4	4	3	2	4	3	2	2	2	2	2	4
MAIT	ENSG00000117868	7:158800054:A:AT	28	18	0.0488959	0.0114958	2.10567e-05	3	3	3	3	3	2	3		3	2	5	3	3	2	3	3	2	3	3	3	3	2	3	2	2	2	2	2	5
MAIT	ENSG00000121716	7:100324770:T:C	28	23	0.192805	0.0131588	1.30387e-48	3	3	3	4	3	2	4		3	2	4	3	4	2	4	3	3	3	4	3	3	4	3	4	4	2	3	2	4
MAIT	ENSG00000122507	7:33603806:T:C	28	17	0.0536747	0.00974255	3.60242e-08	4	3	4	3	4	2	4		2	2	4	4	4	2	4	3	2	4	3	4	2	3	3	2	2	2	2	2	4
MAIT	ENSG00000122512	7:6049644:TC:T	28	17	0.0988797	0.0232307	2.07726e-05	3	3	3	3	3	2	3		2	2	3	3	3	2	3	2	2	3	3	3	2	3	3	3	2	2	2	2	3
MAIT	ENSG00000122515	7:44747661:A:AAGAAAGAAAGAAAGAAAGAAAGAAAGAAAGAAAGAAAG	28	11	-0.234837	0.0624687	0.000170404	3	3	2	3	2	2	2		2	2	3	2	2	3	3	2	2	3	3	3	2	3	2	2	2	2	2	2	3
MAIT	ENSG00000122545	7:35865023:A:AT	28	14	0.0432513	0.00893046	1.27815e-06	4	4	4	2	3	2	2		2	2	3	4	3	2	3	2	2	2	3	3	2	3	3	3	2	2	2	2	4
MAIT	ENSG00000122547	7:36286444:C:A	25	16	0.326068	0.0377243	5.45411e-18	4	4	4	4	3	2	4		3	2	4	3	4	2	1	4	2	1	1	4	2	3	3	3	2	2	2	2	4
MAIT	ENSG00000122557	7:35678239:TA:T	28	16	-0.0317103	0.00794059	6.51199e-05	3	4	2	5	2	2	3		2	2	4	3	3	2	4	4	2	4	3	4	2	3	4	3	2	2	2	2	5
MAIT	ENSG00000122591	7:22940013:T:C	27	17	0.421264	0.0699004	1.6742e-09	3	3	3	3	3	2	3		2	2	4	4	3	2	3	3	2	3	3	3	2	1	3	3	2	2	2	2	4
MAIT	ENSG00000122643	7:33045634:A:G	28	21	-0.0514879	0.0094859	5.70431e-08	3	4	3	4	3	2	4		3	2	3	3	3	2	3	4	3	3	3	3	3	3	4	3	2	2	2	2	4
MAIT	ENSG00000122644	7:12713333:A:G	28	12	0.0692948	0.0175202	7.64904e-05	3	3	2	3	2	2	2		2	2	3	3	3	2	3	2	2	3	2	2	2	3	3	2	2	3	2	2	3
MAIT	ENSG00000122674	7:5926748:T:C	28	21	0.187823	0.0202479	1.75621e-20	3	3	3	3	3	2	4		3	2	3	4	3	2	3	3	3	3	4	4	2	3	3	3	2	2	3	2	4
MAIT	ENSG00000122678	7:44077165:T:C	28	22	0.263261	0.0266018	4.31703e-23	3	4	3	3	4	2	4		4	2	4	3	4	2	4	3	2	4	4	4	3	4	3	3	4	2	3	2	4
MAIT	ENSG00000122783	7:135099882:C:CTTT	28	19	-0.233206	0.0701008	0.000878724	3	3	3	3	3	2	2		2	2	3	3	3	2	3	3	2	3	3	3	2	3	3	3	3	3	2	2	3
MAIT	ENSG00000122786	7:134864347:C:CA	26	9	0.200083	0.0514956	0.000102143	4	4	4	2	4	2	2		2	2	3	4	4	2	3	2	2	1	2	2	2	1	2	2	2	2	2	2	4
MAIT	ENSG00000126522	7:66063931:T:C	28	18	-0.10533	0.0173582	1.29475e-09	4	4	4	4	4	2	3		2	2	3	4	4	2	4	4	2	4	3	5	2	4	3	3	2	2	2	2	5
MAIT	ENSG00000126870	7:158862552:T:TAAA	28	19	-0.193163	0.0295618	6.39354e-11	4	3	3	4	3	2	4		2	2	3	4	3	2	4	3	2	3	3	3	2	3	3	3	3	2	2	2	4
MAIT	ENSG00000127399	7:150323400:T:C	27	20	0.237512	0.0308085	1.26503e-14	3	3	3	4	4	2	4		2	2	3	3	3	2	3	4	3	3	4	3	3	3	1	2	4	2	3	2	4	0.13645
MAIT	ENSG00000127946	7:75727845:CA:C	28	24	0.263895	0.0326568	6.43143e-16	4	4	4	4	3	2	4		4	2	3	3	3	2	3	3	3	3	3	3	3	3	3	3	3	3	2	3	4
MAIT	ENSG00000127948	7:75917800:A:G	28	19	-0.252147	0.028551	1.03334e-18	3	3	3	3	3	2	3		2	2	4	3	3	2	4	3	2	3	3	4	2	2	3	3	3	2	3	2	4
MAIT	ENSG00000127951	7:77199958:A:G	28	25	1.33546	0.0681241	1.44944e-85	4	4	4	4	4	4	3		3	3	4	4	4	3	4	4	4	3	3	3	2	3	3	3	2	3	2	3	4	0.1116
MAIT	ENSG00000127952	7:76108528:C:T	28	16	0.103595	0.026241	7.88662e-05	3	3	3	3	3	2	3		2	2	3	3	3	2	3	2	2	3	3	3	2	3	3	2	2	2	2	2	3
MAIT	ENSG00000127980	7:92515437:C:T	28	12	-0.107064	0.0198942	7.37958e-08	3	3	4	3	2	2	2		2	2	3	3	4	2	4	2	2	3	3	2	2	2	3	2	2	2	2	2	4
MAIT	ENSG00000127989	7:91917212:C:A	28	19	0.0919924	0.0169645	5.87272e-08	3	3	3	3	4	2	3		2	2	4	3	3	2	4	3	2	3	3	3	2	4	3	3	3	2	2	2	4
MAIT	ENSG00000127990	7:94489660:A:AT	28	14	-0.132802	0.0277349	1.6824e-06	3	3	3	2	2	2	4		2	2	4	4	3	2	3	3	2	3	2	4	2	3	3	2	2	2	2	2	4
MAIT	ENSG00000127995	7:94491927:TTAAA:T	28	11	-0.0508226	0.00970254	1.62269e-07	3	3	3	2	2	2	3		2	2	3	2	2	2	3	2	2	3	3	3	2	3	2	2	2	2	2	2	3
MAIT	ENSG00000128524	7:128769958:G:A	28	13	0.0393228	0.0101475	0.000106572	3	3	2	3	2	2	3		2	2	3	3	3	2	3	2	2	3	2	3	2	2	3	3	2	2	2	2	3
MAIT	ENSG00000128534	7:118256791:CA:C	28	20	0.0990219	0.00827735	5.55262e-33	3	3	3	3	3	2	3		3	2	3	3	3	2	4	3	2	3	3	3	2	4	3	3	2	2	3	2	4
MAIT	ENSG00000128563	7:102373211:AT:A	28	10	0.0563595	0.0134661	2.84792e-05	4	3	3	2	2	2	3		2	2	3	2	3	2	3	2	2	3	2	2	2	4	2	2	2	2	2	2	4
MAIT	ENSG00000128590	7:108507341:CA:C	28	11	0.0471129	0.0133865	0.00043246	3	3	3	2	2	2	2		2	2	2	3	3	2	3	2	2	3	3	2	2	3	2	3	2	2	2	2	3
MAIT	ENSG00000129103	7:56017716:C:CTTT	28	18	0.0632528	0.0110981	1.2023e-08	4	4	4	3	3	2	3		2	2	4	4	3	2	3	4	2	4	3	4	2	4	4	3	2	2	2	2	4
MAIT	ENSG00000130226	7:153995478:T:C	26	11	0.984373	0.179835	4.40569e-08	4	4	4	2	2	2	2		2	2	4	2	3	2	4	2	2	2	4	3	2	1	1	2	2	3	2	3	4
MAIT	ENSG00000130429	7:99293904:A:G	28	20	-0.259307	0.0211042	1.06396e-34	4	4	4	4	4	2	4		3	2	4	4	4	2	4	3	4	3	4	4	2	3	3	3	2	2	2	2	4
MAIT	ENSG00000131558	7:133254553:C:T	28	18	-0.09979	0.0151869	5.00497e-11	3	4	3	3	4	2	3		2	2	4	4	3	2	3	3	2	3	4	3	2	3	3	3	2	2	2	2	4
MAIT	ENSG00000132434	7:55405087:T:C	28	18	0.0626198	0.0151029	3.38027e-05	4	3	3	2	4	2	3		2	2	4	3	3	2	3	3	2	3	3	3	2	3	3	3	3	2	2	2	4
MAIT	ENSG00000132436	7:50429143:C:T	28	23	0.247474	0.0266161	1.43241e-20	4	4	4	3	3	3	3		5	2	4	4	3	2	3	4	3	3	4	3	2	4	3	4	3	2	5	2	5
MAIT	ENSG00000133574	7:150556942:A:C	27	20	0.309875	0.0339174	6.47054e-20	3	3	3	3	4	2	4		3	3	4	3	3	2	4	3	4	1	2	3	2	3	3	3	2	2	3	2	4
MAIT	ENSG00000133597	7:140648491:T:A	28	15	-0.162518	0.0427895	0.000145825	4	2	3	4	2	2	4		2	2	4	4	2	2	3	4	2	2	3	3	2	4	3	4	3	2	2	2	4
MAIT	ENSG00000133606	7:140466979:CTTT:C	28	22	-0.147418	0.01665	8.45042e-19	4	4	4	3	4	4	3		3	2	4	4	4	2	4	3	4	3	3	4	2	3	3	3	3	2	2	2	4
MAIT	ENSG00000135205	7:77193353:CAAGT:C	28	21	-0.213638	0.0207032	5.77496e-25	3	3	4	3	3	2	4		4	2	3	3	3	2	4	4	3	3	3	3	2	3	3	3	3	2	2	2	4
MAIT	ENSG00000135211	7:77875530:ATATT:A	28	13	-0.13628	0.0303645	7.18462e-06	3	3	3	2	2	2	2		2	2	3	3	4	2	3	2	2	3	3	3	2	3	3	2	2	2	2	2	4
MAIT	ENSG00000135241	7:108467731:C:CAAAAA	28	19	-0.0324864	0.00987537	0.00100315	4	4	4	2	4	2	3		2	2	4	4	4	3	4	4	2	4	4	3	2	3	4	4	3	2	2	2	4
MAIT	ENSG00000135249	7:105509184:CAAAAAA:C	28	10	0.261539	0.0591791	9.8951e-06	3	3	2	2	3	2	2		2	3	3	3	2	2	3	2	2	2	2	2	2	3	2	3	2	2	2	2	3
MAIT	ENSG00000135250	7:105201635:G:GAA	28	17	0.0277326	0.00606676	4.84869e-06	3	3	4	4	2	2	4		2	2	4	3	3	2	4	4	3	3	2	3	2	5	4	3	2	2	2	2	5
MAIT	ENSG00000135253	7:128868994:T:G	19	5	-0.219262	0.0621924	0.00042262	1	1	1	2	1	2	2		1	1	2	1	4	2	3	1	2	4	2	3	2	2	2	2	1	2	2	2	4
MAIT	ENSG00000135269	7:116211123:G:A	28	18	-0.242393	0.0379218	1.63811e-10	4	4	4	3	4	2	3		2	2	3	4	4	2	3	3	2	4	3	4	2	4	4	4	2	2	2	2	4
MAIT	ENSG00000135272	7:114981405:G:A	28	16	0.04074	0.00920537	9.61384e-06	3	3	3	3	2	2	2		2	2	3	3	5	2	4	2	2	3	2	3	2	3	3	5	3	2	3	2	5
MAIT	ENSG00000136193	7:30052640:CAAAA:C	23	11	-0.0976444	0.0241951	5.44375e-05	1	1	3	1	1	2	2		2	2	1	3	3	2	3	2	2	3	3	3	2	3	3	4	2	2	2	2	4
MAIT	ENSG00000136197	7:42898953:T:TAC	28	7	-0.224669	0.0569195	7.90901e-05	2	2	2	3	2	2	4		2	2	4	2	2	2	4	3	2	2	2	2	2	3	2	2	2	2	2	2	4
MAIT	ENSG00000136238	7:6376303:G:C	28	27	0.0714821	0.00829512	6.8512e-18	4	4	4	4	4	3	4		3	2	4	3	4	3	4	3	3	3	3	4	3	4	3	3	3	4	4	3	4
MAIT	ENSG00000136240	7:6462736:T:C	28	27	-0.198607	0.0134125	1.30904e-49	4	4	4	4	4	4	4		4	2	4	4	4	4	4	4	4	4	4	4	4	4	4	4	4	4	4	4	4
MAIT	ENSG00000136247	7:6577616:C:G	28	15	0.112827	0.0216569	1.89093e-07	4	4	4	2	3	2	4		2	2	4	4	4	2	4	2	2	4	4	3	2	4	3	2	2	2	2	2	4	0.0068
MAIT	ENSG00000136250	7:36785163:G:A	28	26	-0.6909	0.0341949	8.88191e-91	3	3	3	3	3	3	3		3	3	3	3	3	3	3	3	3	3	3	3	4	3	3	3	2	3	3	2	4
MAIT	ENSG00000136280	7:45050127:T:C	28	20	0.0379703	0.00904806	2.71063e-05	4	3	3	4	3	2	3		2	2	4	4	3	2	4	3	2	5	5	3	5	3	4	3	3	2	2	2	5
MAIT	ENSG00000146540	7:1041926:G:C	28	20	0.0527208	0.0123178	1.86846e-05	3	3	3	3	3	2	3		2	2	3	3	4	2	3	3	2	3	3	3	2	3	3	3	3	2	2	3	4
MAIT	ENSG00000146574	7:6829131:G:C	28	27	-0.348522	0.0334731	2.18602e-25	4	4	4	3	3	3	4		3	2	4	3	3	3	3	3	3	4	4	3	3	3	3	3	3	3	3	3	4
MAIT	ENSG00000146587	7:5124187:CA:C	28	13	0.064224	0.0183288	0.000458348	4	4	4	4	4	2	2		2	2	4	4	4	2	3	2	2	3	2	3	2	3	2	2	2	2	2	2	4
MAIT	ENSG00000146674	7:45927084:G:C	13	10	0.231633	0.0436482	1.11559e-07	3	1	4	3	1	1	3		1	1	3	3	3	2	3	1	2	1	1	1	1	1	1	1	3	1	1	2	4
MAIT	ENSG00000146676	7:44835955:CTT:C	28	13	0.0748136	0.0194385	0.000118725	3	3	3	2	3	2	2		2	2	3	3	3	2	2	2	2	3	3	3	2	3	2	3	2	2	2	2	3
MAIT	ENSG00000146707	7:76623998:C:T	28	23	-0.220991	0.0191928	1.11825e-30	3	3	4	4	3	2	3		3	2	3	4	3	2	3	4	3	3	3	4	3	4	3	3	4	2	3	2	4
MAIT	ENSG00000146729	7:55929624:G:A	28	10	-0.197461	0.0485568	4.7705e-05	3	3	2	2	2	2	2		2	2	3	2	2	2	3	2	2	3	2	2	2	3	3	3	2	2	3	2	3
MAIT	ENSG00000146733	7:55932890:C:CAAAAAAAAAAAAAA	28	9	0.706583	0.168989	2.89928e-05	3	3	3	2	3	2	2		2	2	3	2	2	2	3	2	2	2	3	2	2	3	2	2	2	2	2	2	3
MAIT	ENSG00000146826	7:100139389:G:A	28	8	0.113483	0.0350668	0.00121135	4	4	3	2	2	2	2		2	2	4	3	2	2	2	2	2	2	3	2	2	4	2	2	2	2	2	2	4
MAIT	ENSG00000146830	7:100657685:CT:C	28	18	0.064537	0.016474	8.94682e-05	4	4	4	3	4	2	4		2	2	4	4	4	2	4	2	2	3	3	3	3	3	4	3	2	2	2	2	4
MAIT	ENSG00000146833	7:99883721:T:G	28	18	-0.0990497	0.010796	4.53019e-20	4	3	4	4	3	2	4		3	2	4	4	4	2	4	3	2	3	3	4	2	4	4	2	2	2	2	2	4
MAIT	ENSG00000146842	7:130194147:C:G	28	18	-0.155177	0.0278464	2.50957e-08	4	4	4	4	4	2	4		2	2	4	4	4	2	4	2	4	4	4	4	2	4	4	4	2	2	2	2	4
MAIT	ENSG00000146859	7:135048753:GT:G	28	20	0.114325	0.0162352	1.89782e-12	4	4	3	3	3	2	4		3	2	4	4	4	2	3	4	3	4	4	4	2	5	4	3	2	2	2	2	5
MAIT	ENSG00000146918	7:158660473:G:A	26	16	0.923726	0.055332	1.44369e-62	1	1	4	4	4	2	4		3	3	4	4	4	2	4	3	2	3	3	2	2	3	3	2	2	2	2	2	4
MAIT	ENSG00000146963	7:139386404:A:ATTTT	28	18	-0.0452882	0.00705747	1.38937e-10	3	3	4	4	3	2	4		2	2	3	4	3	2	4	4	2	3	3	4	2	3	4	3	2	2	2	2	4
MAIT	ENSG00000152926	7:65007996:T:C	28	16	0.279963	0.0645882	1.46031e-05	4	4	4	3	3	2	4		2	2	4	4	3	2	4	2	2	4	3	2	2	3	3	3	2	2	2	2	4
MAIT	ENSG00000154710	7:66848923:ATATATACGCGCGTATATACACACGTGTG:A	28	21	0.0754059	0.0138754	5.49515e-08	3	3	3	3	3	2	3		2	2	3	3	3	2	3	3	3	3	3	3	3	3	3	3	3	2	2	2	3
MAIT	ENSG00000154978	7:55473014:G:A	28	23	0.12026	0.00860886	2.39808e-44	4	3	4	4	4	2	4		2	4	4	3	4	2	4	4	4	4	4	4	4	3	4	4	3	4	2	2	4
MAIT	ENSG00000155093	7:157552452:A:G	28	20	-0.88205	0.13447	5.40002e-11	4	4	4	4	3	2	4		4	2	4	4	4	2	3	2	2	4	4	4	3	4	3	4	3	2	2	2	4
MAIT	ENSG00000155530	7:134058640:A:G	28	22	-0.374067	0.0475422	3.60052e-15	4	4	4	4	3	2	4		2	2	4	4	4	2	4	4	4	3	4	4	4	4	4	4	4	2	3	2	4
MAIT	ENSG00000155561	7:135465731:C:CA	28	9	0.0589041	0.0135063	1.29341e-05	3	3	2	3	3	2	2		2	2	3	2	3	2	2	2	2	2	2	3	2	3	2	2	2	2	2	2	3
MAIT	ENSG00000155660	7:149015492:C:CA	28	5	-0.0946579	0.0150053	2.82099e-10	3	5	2	2	2	2	2		2	2	2	2	2	2	2	3	2	2	2	2	2	3	2	2	2	2	2	2	5
MAIT	ENSG00000155849	7:37342861:T:G	28	21	-0.0858214	0.00978634	1.79445e-18	4	3	4	3	4	2	3		4	2	3	4	4	2	5	3	2	3	4	3	2	3	3	3	2	3	4	2	5
MAIT	ENSG00000157259	7:92556549:A:G	28	9	-0.0688465	0.0179779	0.000128402	3	3	3	2	2	2	2		2	2	3	2	3	2	3	2	2	3	2	2	2	3	2	2	2	2	2	2	3
MAIT	ENSG00000157954	7:5133729:T:C	28	17	0.0597359	0.0103054	6.76894e-09	3	3	3	3	3	2	3		3	2	4	3	3	2	3	4	2	3	3	2	2	2	3	3	2	2	2	2	4
MAIT	ENSG00000158321	7:69651148:G:T	28	18	1.09735	0.0636491	1.31571e-66	3	3	4	4	2	2	3		2	2	4	2	3	2	4	4	4	3	3	2	2	3	3	3	3	3	2	2	4
MAIT	ENSG00000158467	7:129508382:A:T	28	16	0.0641856	0.0139559	4.24147e-06	3	3	2	3	2	2	3		2	2	3	3	3	2	3	3	2	3	3	3	2	3	3	3	2	2	2	2	3
MAIT	ENSG00000159840	7:143407723:G:A	28	13	0.118674	0.0215167	3.47924e-08	3	3	2	2	3	2	4		2	2	4	3	3	2	4	2	2	2	2	2	2	3	3	3	3	2	2	2	4
MAIT	ENSG00000160991	7:102333937:T:TG	28	18	0.130027	0.0153199	2.11285e-17	3	5	3	4	3	2	4		2	2	4	3	4	2	4	4	2	3	3	3	2	3	3	3	2	2	2	2	5
MAIT	ENSG00000161057	7:103232592:A:T	28	3	0.164716	0.0451555	0.00026454	3	3	2	2	2	2	2		2	2	2	2	2	2	2	2	2	2	2	2	2	2	2	2	2	2	2	2	3
MAIT	ENSG00000164543	7:43592759:A:G	28	20	0.0332768	0.00672704	7.54731e-07	3	4	3	4	3	2	4		3	2	4	3	3	2	4	3	2	3	3	3	3	3	3	2	3	2	2	2	4
MAIT	ENSG00000164597	7:107561130:G:A	28	24	0.35364	0.0114251	2.3191e-210	4	4	4	4	4	3	4		3	2	3	3	4	4	3	3	3	4	4	4	2	3	3	4	4	2	3	2	4
MAIT	ENSG00000164659	7:87098004:A:AC	28	19	-0.230748	0.0411715	2.08784e-08	4	3	3	3	3	2	3		2	2	3	3	3	2	3	3	3	3	3	3	2	3	3	3	2	2	2	2	4
MAIT	ENSG00000164707	7:135622041:T:G	28	17	0.220053	0.0573929	0.000126002	4	4	4	4	4	2	3		2	2	4	4	4	2	4	4	2	4	4	4	2	4	2	4	2	2	2	2	4
MAIT	ENSG00000164715	7:98061710:C:CAAA	28	23	-0.21608	0.0244468	9.6793e-19	4	4	4	4	4	4	4		4	2	4	4	4	4	4	4	4	4	4	4	2	4	4	4	2	3	2	2	4
MAIT	ENSG00000164776	7:56098480:CTTTT:C	28	17	0.122061	0.0214323	1.23236e-08	3	4	4	4	3	2	3		2	2	4	3	3	2	4	2	2	3	4	3	2	3	3	3	2	2	2	2	4
MAIT	ENSG00000164815	7:104209890:C:T	28	8	-0.0866959	0.0194698	8.47408e-06	3	3	2	2	2	2	2		2	2	3	2	2	2	4	3	3	2	2	2	2	2	2	4	2	2	2	2	4
MAIT	ENSG00000164818	7:786465:G:A	28	5	0.120753	0.0279882	1.60007e-05	3	3	2	2	2	2	2		2	2	2	2	2	2	3	2	2	3	2	2	2	2	2	2	2	2	2	2	3
MAIT	ENSG00000164880	7:1500163:C:T	28	18	-0.0982214	0.0169171	6.39708e-09	3	3	3	3	3	2	3		2	2	3	3	3	2	3	3	2	3	3	3	2	3	3	2	2	2	2	3	3
MAIT	ENSG00000164897	7:151035562:C:T	28	5	0.19002	0.043899	1.50084e-05	2	2	2	2	2	2	2		2	2	3	3	2	2	2	2	2	2	2	2	2	3	3	2	2	2	2	2	3
MAIT	ENSG00000164898	7:139329391:T:TA	28	13	-0.065138	0.0192129	0.000698096	3	3	2	2	3	2	3		2	2	4	4	2	2	3	4	2	4	3	4	2	3	2	2	2	2	2	2	4
MAIT	ENSG00000165055	7:128490325:C:CT	28	18	0.129247	0.0170246	3.15525e-14	3	3	3	3	3	2	3		2	2	3	3	3	2	3	3	2	3	3	3	2	3	3	3	2	2	2	2	3
MAIT	ENSG00000166529	7:100116427:G:T	28	17	-0.107855	0.0241727	8.12484e-06	4	3	3	2	5	2	3		3	2	3	3	3	2	4	5	2	3	4	2	2	3	3	2	3	2	2	2	5
MAIT	ENSG00000166997	7:100089250:G:T	28	9	-0.0819556	0.0224482	0.000261342	3	4	3	3	2	2	4		2	2	4	2	3	2	4	2	2	2	2	2	2	2	2	2	2	2	2	2	4
MAIT	ENSG00000169871	7:101090284:A:G	28	11	-0.0726806	0.0187572	0.000106712	3	3	2	3	3	2	3		2	2	4	2	2	2	3	3	2	2	2	2	2	3	3	2	2	2	2	2	4
MAIT	ENSG00000170092	7:75452145:C:T	28	23	-0.316214	0.0286814	2.89424e-28	4	3	4	3	3	2	4		3	2	4	4	3	2	3	3	3	4	4	4	4	4	4	4	2	4	3	2	4
MAIT	ENSG00000170260	7:149239671:A:ACGGCGGCGG	28	18	0.102783	0.0177417	6.9012e-09	4	4	4	3	4	2	4		2	2	4	3	4	2	4	3	2	4	4	3	2	3	3	4	2	2	2	2	4
MAIT	ENSG00000170379	7:143789655:TATC:T	27	15	0.142279	0.0229232	5.40826e-10	4	4	4	3	3	2	4		2	2	3	3	3	2	3	2	2	3	3	3	2	3	1	2	2	2	2	2	4
MAIT	ENSG00000170615	7:103464543:G:GA	28	12	0.476503	0.0716563	2.9342e-11	3	3	3	3	3	2	4		4	2	3	4	3	2	2	2	2	2	2	2	2	3	2	2	2	2	2	2	4
MAIT	ENSG00000170667	7:102575307:G:C	28	21	-0.248604	0.0408655	1.17613e-09	3	3	3	3	3	2	3		3	2	3	3	3	2	3	3	2	3	3	3	2	3	3	3	3	3	2	2	3
MAIT	ENSG00000171130	7:149874006:G:A	28	21	0.346939	0.0396302	2.05176e-18	3	3	3	3	3	2	4		4	2	3	3	3	2	4	4	2	4	4	4	3	4	4	4	4	2	2	2	4	0.10035
MAIT	ENSG00000172354	7:100617415:A:G	28	3	-0.0961595	0.0244367	8.31796e-05	2	3	2	2	2	2	2		2	2	2	2	2	2	2	2	2	3	2	2	2	2	2	2	2	2	2	2	3
MAIT	ENSG00000173678	7:102632085:A:G	28	19	0.348172	0.0551816	2.79799e-10	3	3	3	3	3	2	3		2	2	4	3	3	2	3	3	3	3	4	3	2	4	3	3	2	2	2	2	4
MAIT	ENSG00000173852	7:34908422:C:T	28	21	-0.0944425	0.0141133	2.20525e-11	3	4	3	4	3	2	3		4	2	3	3	4	2	3	4	3	3	3	4	2	4	4	4	3	2	2	2	4
MAIT	ENSG00000174428	7:75210393:CA:C	28	18	-0.0408138	0.00996159	4.18323e-05	3	3	3	3	3	2	3		2	2	3	3	3	2	3	3	2	3	3	3	2	3	3	3	2	2	2	2	3
MAIT	ENSG00000177409	7:93144478:G:A	28	19	-0.298208	0.0290607	1.04977e-24	4	4	4	3	4	2	4		2	4	4	3	4	2	4	4	4	3	4	4	2	3	3	2	2	2	2	2	4
MAIT	ENSG00000177683	7:108559753:G:GGA	28	18	0.131333	0.0201997	7.9411e-11	4	4	4	3	3	2	3		2	2	3	3	4	2	4	2	2	4	3	3	3	4	3	4	2	2	2	2	4
MAIT	ENSG00000178234	7:152205988:T:C	28	6	-0.132751	0.0345711	0.000123068	2	3	2	2	2	2	3		2	2	3	2	2	2	2	2	2	2	2	2	2	3	3	2	2	2	2	2	3
MAIT	ENSG00000178665	7:55945690:CA:C	28	20	0.421104	0.0626593	1.81066e-11	3	3	3	3	3	2	3		2	2	3	3	3	2	3	3	2	3	3	3	2	3	3	3	3	2	3	2	3
MAIT	ENSG00000179144	7:150509274:G:A	27	15	0.0585912	0.0127835	4.57595e-06	3	3	3	3	3	2	3		2	2	3	3	3	2	3	3	2	2	2	2	2	3	3	3	2	2	2	1	3
MAIT	ENSG00000179406	7:66359300:C:A	28	19	0.284054	0.0398756	1.0521e-12	4	4	3	4	4	2	4		2	2	3	3	4	2	4	3	2	4	4	4	2	3	3	3	4	2	2	2	4
MAIT	ENSG00000182165	7:87340243:C:T	28	18	0.0882104	0.0173542	3.71626e-07	4	4	4	4	4	2	4		2	2	4	4	4	2	4	3	2	4	3	4	2	4	3	3	2	2	2	2	4
MAIT	ENSG00000182648	7:156711921:C:T	25	11	0.805366	0.134739	2.26938e-09	3	3	3	2	3	2	1		2	2	1	3	3	2	1	2	2	3	3	2	2	3	3	2	2	2	2	2	3
MAIT	ENSG00000183696	7:48100932:C:G	28	9	-0.0443297	0.0112749	8.43365e-05	3	2	2	2	2	2	2		2	2	2	3	3	2	2	2	2	3	2	2	2	3	3	3	2	2	2	3	3
MAIT	ENSG00000183742	7:20240179:G:A	16	1	-0.698418	0.14733	2.13197e-06	1	1	1	1	1	2	1		1	2	1	1	1	2	1	2	2	2	2	2	2	2	2	2	2	1	2	2	2
MAIT	ENSG00000184903	7:111343948:C:T	28	21	0.0932516	0.00963984	3.9054e-22	4	4	4	5	4	2	4		3	2	4	4	3	2	4	3	3	4	3	4	2	3	4	4	4	2	2	2	5
MAIT	ENSG00000185040	7:76460518:AT:A	28	19	-0.32283	0.059049	4.57329e-08	4	4	3	3	4	2	4		2	2	3	3	4	2	4	4	2	4	3	3	2	3	3	4	3	2	2	2	4
MAIT	ENSG00000185811	7:50296477:C:A	27	16	-0.0345015	0.00580975	2.87546e-09	4	4	3	3	4	2	4		2	2	4	4	4	2	4	4	2	3	3	3	2	1	2	2	3	2	2	2	4
MAIT	ENSG00000186088	7:77417146:C:T	28	21	0.0655137	0.0113913	8.85994e-09	3	4	4	4	4	2	4		2	2	3	4	3	2	3	4	3	3	4	4	4	3	3	3	3	2	2	2	4
MAIT	ENSG00000186480	7:155342459:C:A	28	13	0.0928985	0.0186282	6.13269e-07	3	3	3	3	2	2	3		2	2	3	4	2	2	3	2	2	3	3	2	3	2	3	2	2	2	2	2	4
MAIT	ENSG00000186591	7:129824034:C:CA	28	14	-0.0387171	0.0080931	1.71879e-06	2	3	3	3	3	2	3		2	2	3	2	2	2	3	3	3	3	3	2	2	3	3	2	2	2	2	2	3
MAIT	ENSG00000186645	7:77007439:G:A	28	22	0.648492	0.0517488	5.01803e-36	4	4	4	4	3	2	4		3	3	4	4	4	2	3	3	4	4	4	4	2	3	3	4	3	2	2	2	4
MAIT	ENSG00000187260	7:151395494:GACACACACACACACACAC:G	21	11	0.113787	0.0184335	6.70688e-10	4	1	4	4	1	2	3		1	2	4	3	4	2	1	2	2	3	2	2	1	1	4	1	3	2	2	2	4
MAIT	ENSG00000188186	7:100149507:G:A	28	18	-0.0465738	0.00708003	4.76209e-11	4	3	3	3	4	2	5		2	2	4	4	4	2	3	3	2	4	4	3	2	3	3	3	2	2	2	2	5
MAIT	ENSG00000188191	7:617978:C:G	28	19	-0.223036	0.0205427	1.84314e-27	3	3	3	3	3	3	3		3	3	4	4	4	2	3	2	2	3	3	3	2	3	3	2	2	2	2	2	4
MAIT	ENSG00000188372	7:76541388:A:C	28	27	0.570344	0.0399761	3.50835e-46	3	4	3	3	3	3	4		3	3	3	3	3	3	3	3	3	3	3	3	3	3	3	3	3	3	2	3	4
MAIT	ENSG00000188732	7:23680869:G:T	28	16	0.136026	0.0271632	5.50699e-07	3	4	4	2	3	2	3		2	2	4	4	3	2	3	2	4	3	3	3	2	4	2	2	3	2	2	2	4
MAIT	ENSG00000189077	7:76009103:G:A	28	13	0.313811	0.0355789	1.14329e-18	4	4	4	4	2	2	4		2	2	4	3	4	2	4	4	2	2	2	2	2	2	5	2	2	2	4	2	5
MAIT	ENSG00000196204	7:5002216:T:C	28	19	0.0639429	0.0108767	4.12967e-09	3	3	3	4	3	2	4		2	2	4	4	3	2	4	4	2	3	4	3	2	4	3	3	3	2	2	2	4
MAIT	ENSG00000196247	7:64651891:C:G	28	20	-0.0937891	0.010797	3.73589e-18	4	4	4	4	3	2	5		2	5	5	4	4	2	5	5	2	5	5	3	2	5	5	5	3	2	2	2	5
MAIT	ENSG00000196262	7:44796715:A:G	28	26	0.089768	0.00769477	1.89906e-31	4	4	4	4	4	4	3		4	3	3	4	4	3	4	4	4	3	3	3	3	4	3	4	3	2	3	2	4	-0.01855
MAIT	ENSG00000196275	7:74781244:CA:C	28	19	-0.148836	0.0178589	7.81698e-17	4	4	4	3	3	2	3		2	2	4	4	4	2	4	4	4	4	4	3	2	4	2	3	2	2	4	2	4
MAIT	ENSG00000196295	7:30572232:G:A	28	20	-0.193577	0.0290042	2.48723e-11	3	3	3	3	3	2	3		4	2	3	3	4	2	3	3	2	3	3	4	4	3	3	3	2	2	2	2	4
MAIT	ENSG00000196329	7:150753391:A:G	23	15	-0.113335	0.0124905	1.15009e-19	4	3	4	3	3	3	3		4	2	4	3	4	2	3	4	2	1	1	1	2	2	3	2	1	2	2	1	4
MAIT	ENSG00000196511	7:144835011:G:A	28	21	-0.141821	0.0124419	4.24345e-30	3	3	3	3	3	2	3		3	2	3	3	3	2	3	4	4	4	4	3	2	4	4	4	2	2	4	2	4
MAIT	ENSG00000196683	7:22822512:A:C	28	27	-0.115577	0.00609986	4.62787e-80	4	4	3	3	3	3	4		3	3	3	4	3	3	4	4	3	3	3	3	2	3	4	4	3	4	3	3	4	-0.05885
MAIT	ENSG00000196715	7:65909690:TTG:T	28	8	0.0946932	0.0178148	1.06413e-07	3	3	2	2	2	2	2		2	2	3	2	2	2	3	2	2	2	3	2	2	3	3	2	2	2	2	2	3
MAIT	ENSG00000196937	7:121255331:T:C	28	16	0.0363953	0.00972887	0.000183322	3	3	3	3	3	2	3		2	2	3	3	3	2	3	3	2	3	2	3	2	3	3	2	2	2	2	2	3
MAIT	ENSG00000197008	7:64785693:TA:T	28	20	-0.0554137	0.0125484	1.00547e-05	4	4	4	3	3	2	4		2	2	4	3	3	2	3	3	4	3	3	3	2	4	3	2	4	2	3	2	4
MAIT	ENSG00000197448	7:143253002:CA:C	28	17	-0.105973	0.0148319	9.0015e-13	3	3	3	3	3	2	3		2	2	3	3	3	2	3	2	2	3	4	3	2	3	3	3	2	2	2	2	4
MAIT	ENSG00000198039	7:64897718:T:C	28	16	-0.499813	0.093668	9.50167e-08	4	4	4	4	4	2	4		2	2	4	4	4	2	4	2	2	4	4	4	2	4	4	2	2	2	2	2	4
MAIT	ENSG00000198286	7:3118068:A:G	28	21	0.0611043	0.00790588	1.08426e-14	4	3	4	4	3	2	4		2	3	4	4	4	3	3	4	3	3	3	3	3	2	2	3	2	3	2	2	4
MAIT	ENSG00000198420	7:143789655:TATC:T	28	16	0.125292	0.0177238	1.55919e-12	4	4	4	4	4	2	4		2	2	4	4	4	2	4	2	2	3	4	4	2	3	3	2	2	2	2	2	4
MAIT	ENSG00000198742	7:99157649:G:T	28	18	-0.117438	0.0255078	4.14453e-06	3	3	3	3	3	2	2		2	2	3	3	3	2	3	3	2	3	3	3	2	3	3	3	3	2	2	2	3
MAIT	ENSG00000198874	7:67303369:CAAAA:C	28	16	-0.0485817	0.00886668	4.27415e-08	3	3	3	3	3	2	3		2	2	3	3	3	2	4	4	2	3	2	3	2	3	3	2	2	2	2	2	4
MAIT	ENSG00000204947	7:149124529:G:T	28	9	0.148171	0.0324172	4.85977e-06	3	4	3	2	2	2	2		2	2	4	3	2	2	3	3	2	3	2	2	2	2	2	2	2	2	2	2	4
MAIT	ENSG00000205085	7:128666560:T:G	28	13	0.168298	0.0439467	0.000128358	3	4	2	2	2	2	3		2	2	4	3	3	2	3	3	2	3	3	4	2	3	2	2	2	2	2	2	4
MAIT	ENSG00000205238	7:102555633:C:A	28	26	0.270925	0.0213452	6.50549e-37	4	4	4	4	4	3	4		4	4	4	4	4	2	4	4	3	4	4	4	4	4	4	4	3	3	4	2	4
MAIT	ENSG00000205413	7:93059015:AAAAAAAAAGAG:A	28	8	-0.0591003	0.0144191	4.15375e-05	3	3	2	3	2	2	2		2	2	3	2	2	2	3	2	2	3	2	2	2	2	3	2	2	2	2	2	3
MAIT	ENSG00000205482	7:76995843:GA:G	28	24	0.250405	0.0246636	3.21951e-24	4	4	4	3	4	2	4		4	2	4	4	4	2	4	4	3	4	4	4	3	4	4	4	4	3	3	2	4
MAIT	ENSG00000211689	7:38276019:G:T	12	9	0.391596	0.0329262	1.28474e-32	1	1	1	4	1	2	4		1	3	4	1	3	2	3	3	3	1	1	1	1	1	1	1	1	1	2	1	4
MAIT	ENSG00000211694	7:38235815:T:A	14	8	-0.200007	0.0372216	7.72577e-08	3	1	3	1	1	2	3		2	2	3	3	3	2	3	2	2	1	1	1	1	1	1	1	1	1	1	1	3
MAIT	ENSG00000211695	7:38233206:C:CTCCACCACCACCACTG	9	5	-0.367885	0.0532903	5.0768e-12	1	1	1	1	1	1	4		1	2	4	1	1	2	3	3	2	1	1	1	1	1	1	1	1	1	2	1	4
MAIT	ENSG00000211696	7:38233206:C:CTCCACCACCACCACTG	6	4	-0.715134	0.0729058	1.02959e-22	1	1	1	1	1	1	4		1	1	4	1	1	2	4	1	2	1	1	1	1	1	1	1	1	1	1	1	4
MAIT	ENSG00000211697	7:38360298:A:G	6	5	-0.735743	0.0610713	2.0046e-33	1	1	1	1	1	1	3		1	1	3	1	1	3	1	1	1	1	1	1	1	1	1	1	3	1	1	2	3
MAIT	ENSG00000211698	7:38344703:C:G	5	4	-0.807533	0.0485577	4.19967e-62	1	1	1	1	1	1	4		1	1	4	1	1	2	1	1	4	1	1	1	1	1	1	1	1	1	1	1	4
MAIT	ENSG00000211699	7:38259631:T:C	10	5	-0.510283	0.0663449	1.45566e-14	1	1	1	1	1	2	3		2	1	4	1	3	2	1	1	2	1	1	1	1	1	1	1	3	1	1	2	4
MAIT	ENSG00000211747	7:142682017:A:AT	4	2	0.67863	0.0944152	6.58809e-13	1	1	1	1	3	2	1		1	1	1	1	1	2	1	1	1	1	1	1	1	1	1	1	1	1	1	1	3
MAIT	ENSG00000211751	7:142795717:A:G	27	13	0.085952	0.0141376	1.2041e-09	4	4	4	1	3	2	3		3	2	4	3	4	2	3	3	5	2	2	2	2	2	2	2	2	2	2	2	5
MAIT	ENSG00000211753	7:142710932:TGTAAG:T	13	12	0.836529	0.0681161	1.14671e-34	4	4	4	1	4	2	4		4	1	1	3	3	3	1	1	3	1	1	1	1	1	1	1	1	1	4	1	4
MAIT	ENSG00000213203	7:150708388:A:C	27	12	-0.0654239	0.012974	4.59025e-07	4	4	4	1	3	2	4		2	2	4	2	3	2	3	3	2	2	2	2	2	3	2	3	2	2	2	2	4
MAIT	ENSG00000213413	7:100193348:G:A	21	15	0.0827369	0.015867	1.84398e-07	4	4	4	1	3	2	4		2	2	4	3	4	2	4	4	3	3	3	4	2	1	1	1	1	1	2	1	4
MAIT	ENSG00000214106	7:154926852:T:A	27	19	0.127393	0.0193137	4.22509e-11	4	3	4	1	3	2	4		2	2	4	3	4	2	3	3	2	4	4	4	3	4	4	4	2	2	3	2	4
MAIT	ENSG00000214253	7:101251206:CAAA:C	27	22	-0.142824	0.018161	3.71094e-15	4	4	3	1	3	2	4		3	2	4	3	4	2	4	4	4	3	3	3	4	3	4	3	4	2	4	2	4
MAIT	ENSG00000214300	7:100279857:C:G	27	8	0.431988	0.108078	6.41527e-05	3	3	2	1	2	2	2		2	2	3	3	3	2	3	2	2	3	2	2	2	2	2	2	2	2	2	2	3
MAIT	ENSG00000214960	7:16420718:G:A	27	19	-0.591649	0.063587	1.34541e-20	4	4	4	1	4	2	4		2	2	4	4	4	2	4	4	4	4	4	4	2	4	3	3	4	2	2	2	4
MAIT	ENSG00000221838	7:100121130:T:A	27	16	-0.2439	0.0658555	0.000212588	3	3	3	1	3	2	3		2	2	3	3	3	2	3	3	2	3	2	3	2	3	3	3	2	2	2	2	3
MAIT	ENSG00000225535	7:115194847:T:TGTGTGTGTGTG	27	5	-0.213169	0.054689	9.7051e-05	3	2	3	1	2	2	2		2	2	3	2	2	2	3	2	2	2	2	2	2	2	2	2	2	2	2	2	3
MAIT	ENSG00000226581	7:63832047:C:T	18	9	0.181026	0.0505777	0.000344694	3	3	2	1	3	1	3		2	2	1	3	3	1	3	2	2	3	1	1	1	1	1	1	2	2	2	2	3
MAIT	ENSG00000226824	7:66615829:CT:C	27	21	-0.124603	0.0204848	1.18159e-09	3	3	3	1	3	2	3		3	2	3	3	3	2	3	3	3	3	4	3	2	3	3	4	4	3	2	2	4
MAIT	ENSG00000227053	7:101008900:G:A	16	14	0.267863	0.0386593	4.24406e-12	3	1	4	1	4	3	3		4	1	4	1	4	3	4	1	3	1	1	1	2	1	1	3	1	3	2	1	4
MAIT	ENSG00000227191	7:38233206:C:CTCCACCACCACCACTG	17	14	-0.611515	0.0265856	4.47462e-117	4	4	4	1	3	4	3		3	2	4	4	4	4	3	3	1	1	1	1	2	1	1	1	1	1	2	1	4
MAIT	ENSG00000228010	7:6717855:A:G	27	16	-0.0953348	0.0193744	8.62585e-07	3	3	3	1	3	2	3		2	2	3	3	4	2	3	4	2	3	3	3	2	3	3	2	2	2	2	2	4
MAIT	ENSG00000228049	7:102749819:G:A	27	23	-0.617202	0.0536748	1.33564e-30	3	3	3	1	3	3	3		3	2	3	3	3	3	3	3	3	3	3	3	2	3	3	3	4	2	3	2	4
MAIT	ENSG00000228334	7:3118068:A:G	14	13	0.982489	0.0425647	6.97807e-118	1	1	4	1	4	2	4		1	4	4	1	4	4	4	4	4	1	1	1	1	1	1	1	1	3	4	1	4
MAIT	ENSG00000228393	7:104954588:CA:C	27	18	0.0684527	0.011452	2.26803e-09	4	4	4	1	4	2	4		2	2	4	4	4	2	4	4	2	4	4	4	2	4	3	4	3	2	2	2	4
MAIT	ENSG00000228775	7:141818031:T:C	27	23	0.212818	0.0274938	9.89515e-15	3	3	3	1	3	3	3		3	2	3	3	3	2	3	3	3	3	3	3	3	3	3	3	3	2	3	2	3
MAIT	ENSG00000229043	7:1174270:G:C	27	20	-0.32329	0.0441373	2.39533e-13	3	4	4	1	3	2	4		2	2	3	4	3	2	3	3	3	3	3	4	4	3	4	3	3	2	2	2	4
MAIT	ENSG00000229153	7:143578416:AT:A	28	15	0.221272	0.0485602	5.19738e-06	3	3	3	4	3	2	2		2	2	3	3	3	2	4	2	2	3	2	3	2	3	3	3	2	2	2	2	4
MAIT	ENSG00000229618	7:12690692:A:T	22	8	0.233027	0.0503571	3.70133e-06	1	1	3	3	3	2	2		2	2	3	1	3	2	1	2	2	1	2	3	2	3	1	2	2	2	2	2	3
MAIT	ENSG00000229628	7:45927084:G:C	17	13	0.430395	0.0456983	4.5894e-21	3	3	4	4	3	1	3		2	1	4	3	3	2	4	1	2	1	3	1	1	1	1	1	3	1	1	2	4
MAIT	ENSG00000230358	7:67285476:T:C	28	14	-0.111668	0.0250539	8.30766e-06	3	3	3	3	3	2	2		2	2	3	3	3	2	3	2	2	3	3	3	2	3	2	2	2	2	2	2	3
MAIT	ENSG00000231721	7:131077192:TA:T	28	13	-0.0355851	0.00902974	8.11858e-05	3	3	3	2	3	2	3		2	2	3	2	2	2	3	3	2	3	3	3	2	3	2	2	2	2	2	2	3
MAIT	ENSG00000231794	7:135238654:C:T	23	14	0.233904	0.0480965	1.15493e-06	1	3	1	3	1	2	3		2	1	3	3	3	2	1	3	2	3	3	3	2	3	3	3	2	2	2	2	3
MAIT	ENSG00000231840	7:143327392:C:T	28	9	-0.114231	0.0239294	1.80886e-06	3	3	2	3	2	2	2		2	2	3	2	2	2	3	2	2	2	3	2	2	3	3	2	2	2	2	2	3
MAIT	ENSG00000232053	7:136012881:A:C	28	20	0.118589	0.0296159	6.22213e-05	3	3	4	3	3	2	4		2	2	4	3	3	2	4	3	2	4	4	3	2	4	3	4	2	4	3	2	4
MAIT	ENSG00000232956	7:45019059:CT:C	28	19	0.0756899	0.0139168	5.36642e-08	4	3	4	3	3	2	3		2	2	3	4	3	2	3	4	2	3	3	3	2	3	3	3	3	2	2	2	4
MAIT	ENSG00000233306	7:38272270:C:T	7	5	-0.556183	0.0605015	3.82489e-20	1	1	1	3	1	2	4		1	1	3	1	1	2	1	1	3	1	1	1	1	1	1	1	1	1	1	1	4
MAIT	ENSG00000233429	7:27066450:G:A	28	18	0.0734499	0.0162342	6.05725e-06	3	3	3	3	3	2	4		2	2	3	4	3	2	3	3	2	3	3	3	2	3	3	3	2	2	2	2	4
MAIT	ENSG00000233559	7:130942189:C:T	28	15	0.0850546	0.0145565	5.12521e-09	3	3	3	2	3	2	3		2	2	3	3	3	2	3	3	2	3	3	3	2	2	3	2	2	2	2	2	3
MAIT	ENSG00000234183	7:44923711:C:CT	23	11	-0.160478	0.032873	1.05146e-06	3	3	3	2	3	2	2		2	2	3	3	3	2	3	3	2	1	1	1	2	1	1	3	2	2	2	2	3
MAIT	ENSG00000234444	7:64333422:G:A	28	20	0.11205	0.0144369	8.40148e-15	3	3	3	3	3	2	4		3	2	3	3	4	2	4	3	2	3	4	3	2	4	3	3	4	2	2	2	4
MAIT	ENSG00000235314	7:43954257:CTTT:C	23	3	0.185299	0.0508904	0.000271436	2	3	2	1	2	2	1		2	2	1	2	2	2	1	1	2	2	2	2	2	2	3	2	2	2	2	2	3
MAIT	ENSG00000235837	7:16654473:A:G	28	5	-0.258071	0.0544553	2.14635e-06	3	2	2	2	2	2	3		2	2	3	3	2	2	2	2	2	2	2	2	2	2	2	2	2	2	2	2	3
MAIT	ENSG00000236609	7:6613360:T:A	19	8	0.0985624	0.0272689	0.000300974	1	2	3	2	1	1	2		2	2	3	3	3	2	3	2	2	3	3	2	1	1	1	1	2	1	2	1	3
MAIT	ENSG00000237310	7:66421412:A:G	28	20	0.189503	0.0314736	1.73316e-09	3	3	4	4	4	2	3		3	2	4	4	3	2	4	2	2	3	4	4	2	4	4	3	4	2	3	2	4
MAIT	ENSG00000237471	7:45927084:G:C	16	11	0.279709	0.0516664	6.17225e-08	3	3	4	4	1	2	4		2	1	3	4	3	2	4	1	2	1	1	1	1	1	1	1	3	1	1	2	4
MAIT	ENSG00000239480	7:102354030:CT:C	18	7	0.138622	0.0348188	6.85514e-05	3	1	3	1	1	2	2		1	2	1	3	3	2	1	1	2	1	2	3	2	3	1	2	1	2	2	2	3
MAIT	ENSG00000239789	7:55863620:A:G	28	7	-0.0839838	0.0179894	3.03395e-06	3	3	2	2	2	2	3		2	2	2	2	2	2	2	2	2	3	3	2	2	3	2	2	2	2	2	2	3
MAIT	ENSG00000239911	7:151878138:C:T	28	15	-0.243625	0.0588057	3.42962e-05	3	3	3	3	4	2	3		2	2	3	3	3	2	4	2	2	3	3	3	2	2	3	2	2	2	2	2	4
MAIT	ENSG00000240204	7:129535857:CAAA:C	17	9	0.155408	0.0284474	4.68157e-08	1	2	4	2	1	2	3		1	1	3	3	4	2	3	4	2	1	2	3	2	1	1	1	1	1	2	1	4
MAIT	ENSG00000240790	7:127705882:G:A	15	6	0.276944	0.0531336	1.86587e-07	3	1	1	1	1	2	1		1	2	1	3	3	2	1	1	2	1	1	3	2	3	1	2	2	1	2	2	3
MAIT	ENSG00000240889	7:140648842:TA:T	24	5	0.297057	0.0870993	0.0006483	3	2	2	2	2	2	2		3	1	3	2	2	2	3	2	2	1	2	2	2	1	1	2	2	2	2	2	3
MAIT	ENSG00000241258	7:66050626:GCACA:G	28	19	-0.0343959	0.00889932	0.000111086	3	3	3	3	2	2	3		2	2	3	3	3	2	3	3	3	3	3	3	3	3	3	4	2	2	2	2	4
MAIT	ENSG00000242258	7:150463271:T:A	12	6	-0.747868	0.19051	8.65113e-05	1	1	1	1	1	1	2		1	2	1	1	1	2	3	3	2	1	3	3	2	1	1	1	3	1	2	1	3
MAIT	ENSG00000242798	7:100101813:G:A	28	9	-0.177163	0.0464029	0.000134582	4	3	3	2	2	2	2		3	2	3	2	3	2	3	2	2	2	2	2	2	3	2	2	2	2	2	2	4
MAIT	ENSG00000243335	7:66621581:CAAAA:C	28	21	0.116788	0.0223416	1.71933e-07	3	3	3	3	4	2	3		2	2	3	3	3	2	4	3	4	3	3	3	2	3	3	3	3	2	3	2	4
MAIT	ENSG00000243836	7:151395512:C:CGG	12	9	0.166417	0.0155992	1.43195e-26	4	1	4	4	1	4	3		1	2	4	1	4	2	1	3	2	1	1	1	1	1	1	1	1	1	1	1	4
MAIT	ENSG00000244055	7:92579032:T:C	28	16	0.143195	0.0397346	0.000313612	3	4	3	2	3	2	2		2	2	3	3	4	2	4	3	2	3	3	3	2	3	3	3	2	2	2	2	4
MAIT	ENSG00000244198	7:144368750:A:T	24	15	-0.289846	0.0561171	2.40409e-07	4	3	3	3	3	2	4		3	2	4	3	4	2	1	1	2	3	3	3	2	1	1	2	2	2	3	2	4
MAIT	ENSG00000244479	7:144337688:A:ATATTAGTCTAAATTAGTCTAAAGAACATATAAGATGAGAAGAATAATTGGGGAGACAGTCTATACTTTT	24	15	0.615243	0.161725	0.00014223	3	3	3	3	3	2	3		3	2	3	3	3	2	1	1	2	3	3	3	2	1	1	2	2	2	3	2	3
MAIT	ENSG00000244701	7:141662893:A:T	28	12	0.118688	0.0281228	2.43937e-05	4	4	4	2	2	2	2		2	2	4	4	3	2	4	2	2	4	4	4	2	3	2	2	2	2	2	2	4
MAIT	ENSG00000249978	7:38242047:T:TC	8	5	-0.591144	0.0769837	1.60564e-14	1	1	1	3	1	1	4		1	1	4	1	1	2	3	2	2	1	1	1	1	1	1	1	1	1	1	1	4
MAIT	ENSG00000257093	7:141784523:CCTAACAGAAAGCTAT:C	28	12	-0.063771	0.0112031	1.2535e-08	5	3	3	2	2	2	3		2	2	5	3	3	2	4	3	2	3	3	2	2	2	2	2	2	2	2	2	5
MAIT	ENSG00000260097	7:102355539:C:CTT	28	16	0.270054	0.0571743	2.31986e-06	4	4	4	2	3	2	4		2	2	4	4	4	2	4	2	2	3	4	4	2	4	4	4	2	2	2	2	4
MAIT	ENSG00000260997	7:44949751:C:T	28	15	0.185084	0.0446272	3.36373e-05	4	4	4	4	2	2	4		2	2	4	3	4	2	4	2	2	3	4	2	2	3	4	3	2	2	2	2	4
MAIT	ENSG00000261455	7:152454230:T:C	28	16	-0.111445	0.0219004	3.60544e-07	3	3	3	3	2	2	3		2	2	3	3	3	2	3	3	2	3	2	3	2	3	3	3	2	2	2	2	3
MAIT	ENSG00000267368	7:102630419:CTCTT:C	28	28	0.338813	0.0257063	1.14151e-39	4	4	3	3	4	3	3		3	3	3	4	3	3	3	3	3	4	4	3	3	3	3	3	4	3	3	3	4
MAIT	ENSG00000271204	7:130942189:C:T	28	14	0.159821	0.0198225	7.46945e-16	4	3	4	3	4	2	2		2	2	4	3	4	2	3	2	2	3	4	3	2	3	2	2	2	2	2	2	4
MAIT	ENSG00000272391	7:75420707:C:T	28	20	0.0724881	0.0130043	2.48743e-08	3	3	4	3	3	2	3		2	2	3	3	4	2	3	3	3	4	4	4	2	3	4	3	3	2	2	2	4
MAIT	ENSG00000272768	7:44920337:A:G	28	17	-0.183515	0.0365146	5.01325e-07	3	3	3	2	3	3	2		2	2	3	4	3	2	4	4	2	4	3	3	2	4	4	4	2	2	2	2	4
MAIT	ENSG00000272831	7:66760442:A:ATTTTTT	28	25	0.323417	0.0416938	8.69829e-15	3	3	4	3	3	4	4		3	2	4	3	4	3	3	3	3	3	3	3	2	3	3	4	4	2	3	4	4
MAIT	ENSG00000272908	7:38235815:T:A	11	8	-0.247934	0.0653098	0.000146891	1	1	1	1	1	1	3		1	2	3	1	1	2	3	3	3	1	1	1	1	3	1	3	1	2	1	1	3
MAIT	ENSG00000272918	7:105103827:CT:C	28	11	-0.154535	0.0467725	0.000953218	4	4	2	2	2	2	2		2	2	3	3	3	2	3	2	2	3	3	3	2	4	2	2	2	2	2	2	4
MAIT	ENSG00000273117	7:155295456:G:GAATGAACCCCATTATCT	27	15	0.147216	0.0252644	5.643e-09	4	4	4	1	4	2	4		2	2	4	4	4	2	4	2	2	3	3	2	2	3	4	3	2	2	2	2	4
MAIT	ENSG00000273270	7:128562977:T:TTTTATTTATTTATTTA	27	16	0.147815	0.0360282	4.08238e-05	3	3	3	1	3	2	3		2	2	3	3	3	2	3	3	2	2	3	3	2	3	3	3	2	2	2	2	3
MAIT	ENSG00000273319	7:130942189:C:T	27	11	0.150627	0.0176338	1.31962e-17	4	3	4	1	4	2	2		2	2	4	2	4	2	2	2	2	3	4	4	4	2	2	2	2	2	2	2	4
MAIT	ENSG00000274523	7:75026189:G:GTTTTTTTTTTTTTTTTTT	27	14	-0.146019	0.0337645	1.52783e-05	3	3	3	1	3	2	3		2	2	3	2	3	2	3	3	2	3	3	2	2	3	3	2	2	2	2	2	3
MAIT	ENSG00000279168	7:102572618:A:T	27	22	-0.257637	0.0258674	2.28276e-23	3	3	3	1	3	2	3		3	2	3	3	3	2	3	3	3	3	3	3	3	3	3	4	3	2	3	2	4
MAIT	ENSG00000281103	7:38233206:C:CTCCACCACCACCACTG	27	26	-0.344005	0.0199947	2.44496e-66	3	3	3	1	3	3	4		3	3	4	3	3	2	4	3	3	3	3	3	3	3	3	3	3	3	3	3	4
MAIT	ENSG00000281404	7:30375046:C:T	27	15	0.210819	0.0453302	3.30766e-06	4	3	3	1	4	2	2		2	2	3	4	3	2	4	3	2	4	4	4	2	3	4	2	2	2	2	2	4
MAIT	ENSG00000283063	7:142358936:G:A	10	8	0.453869	0.0481017	3.88667e-21	3	3	3	1	3	2	1		3	1	1	3	3	2	1	1	1	1	1	1	1	1	1	1	1	1	1	1	3
MAIT	ENSG00000284707	7:97938072:C:CA	27	21	0.0703812	0.012784	3.68297e-08	3	3	3	1	3	3	4		3	2	3	3	3	2	3	3	2	3	3	3	3	3	3	3	3	2	2	2	4
MAIT	ENSG00000285165	7:50460271:G:A	27	3	-0.165583	0.046113	0.000329653	2	2	2	1	2	2	2		2	2	2	2	2	2	3	2	2	2	2	2	2	3	2	2	2	2	2	2	3
MAIT	ENSG00000285437	7:102572618:A:T	27	26	-0.236777	0.0187666	1.70347e-36	3	3	4	1	3	3	3		3	2	3	4	4	3	4	4	3	3	3	3	4	4	3	3	4	4	3	3	4	-0.12655
MAIT	ENSG00000286214	7:130451021:TAGAA:T	27	13	-0.233558	0.0526811	9.27418e-06	3	3	3	1	3	2	2		2	2	3	3	3	2	3	2	2	3	3	3	2	2	3	2	2	2	2	2	3
MAIT	ENSG00000286458	7:134991201:T:TG	26	5	-0.183586	0.04419	3.26038e-05	3	3	2	1	2	2	2		2	2	2	3	2	2	3	2	2	2	2	2	2	1	2	2	2	2	2	2	3
MAIT	ENSG00000286478	7:27673139:C:T	28	17	0.145586	0.0298953	1.1167e-06	3	3	3	2	3	2	3		2	2	3	3	3	2	3	3	2	3	3	2	2	3	3	3	2	3	2	2	3
MAIT	ENSG00000287032	7:35554973:G:T	20	9	0.191551	0.05545	0.000551332	3	3	3	3	2	2	2		2	1	3	2	2	2	3	3	2	1	2	1	2	3	1	1	1	1	2	1	3
MAIT	ENSG00000287580	7:64826514:C:A	26	17	-0.151852	0.0300821	4.46617e-07	3	3	3	4	3	2	4		3	2	4	3	3	2	3	3	2	4	4	4	2	1	1	3	2	2	2	2	4
MAIT	ENSG00000287665	7:4827388:G:A	25	7	0.237122	0.0594946	6.73093e-05	3	3	2	1	2	2	2		2	2	1	3	2	2	2	2	2	1	2	3	2	2	3	2	3	2	2	2	3
MAIT	ENSG00000287733	7:135117368:G:GT	28	18	-0.210398	0.0283962	1.26906e-13	4	4	4	3	3	2	3		2	2	3	3	4	2	3	3	2	3	4	4	2	4	3	2	2	3	2	2	4
MAIT	ENSG00000289108	7:65186969:T:TA	14	10	-0.142039	0.0182512	7.11246e-15	3	1	4	3	1	2	3		1	2	3	1	3	2	3	1	2	1	3	3	1	1	1	1	1	1	1	1	4
MAIT	ENSG00000289177	7:66824628:A:G	28	21	-0.282361	0.0342658	1.71766e-16	4	3	3	4	4	2	3		4	2	4	4	4	2	4	4	2	3	3	3	4	4	3	4	4	2	2	2	4
MAIT	ENSG00000289600	7:136026640:C:T	28	17	0.111349	0.0261884	2.12013e-05	3	3	3	3	3	2	3		2	2	3	3	3	2	3	3	2	3	3	2	2	3	3	3	2	2	2	2	3
MAIT	ENSG00000289746	7:38242529:G:GGT	14	8	0.17645	0.0247742	1.0611e-12	4	1	4	4	1	2	4		2	2	4	1	4	2	3	2	2	1	1	1	1	1	1	1	1	1	1	1	4
MAIT	ENSG00000289938	7:142807338:T:A	21	12	-0.248535	0.0578349	1.7287e-05	3	3	2	3	3	2	2		2	2	3	3	3	2	3	1	2	3	3	3	2	1	1	1	1	1	2	1	3
MAIT	ENSG00000289956	7:103155471:CA:C	28	19	-0.559193	0.122972	5.43371e-06	4	3	4	4	3	2	3		3	2	4	4	4	2	3	3	3	4	4	4	2	4	4	2	2	2	2	2	4
MAIT	ENSG00000290084	7:38305262:A:G	9	6	0.41731	0.0545853	2.08778e-14	1	1	1	1	1	2	4		1	2	4	1	1	2	4	3	4	1	1	1	1	1	1	1	1	1	1	1	4
MAIT	ENSG00000290545	7:65310230:C:A	5	5	0.52747	0.0774198	9.55127e-12	1	1	3	1	1	1	4		1	1	1	1	1	1	1	1	1	1	3	1	1	1	1	1	1	1	3	1	4
MAIT	ENSG00000290673	7:5132093:T:TTTTTA	9	9	1.23173	0.0635798	1.30479e-83	4	4	4	1	4	1	4		4	1	1	4	3	1	1	1	1	1	1	1	1	1	1	1	1	1	1	1	4
MAIT	ENSG00000290682	7:100351036:T:G	28	19	0.0451013	0.0100319	6.93076e-06	4	3	4	3	3	2	3		2	2	3	4	3	2	3	3	2	4	3	3	2	3	3	4	2	3	2	2	4
MAIT	ENSG00000290758	7:44069264:A:T	28	21	0.204984	0.0286483	8.3559e-13	3	3	3	3	3	2	3		2	2	3	3	4	2	3	3	3	3	3	3	3	3	3	3	2	2	3	2	4
MAIT	ENSG00000290832	7:72977974:A:G	28	17	-0.0673145	0.0157852	2.00438e-05	3	3	3	2	3	2	3		2	2	3	3	3	2	3	3	2	3	3	3	2	3	3	2	2	2	3	2	3
MAIT	ENSG00000290833	7:74915014:C:T	28	19	-0.126709	0.0249758	3.91034e-07	3	3	3	3	3	2	3		2	2	3	3	3	2	3	3	2	3	3	3	2	3	3	3	2	2	3	2	3
MAIT	ENSG00000290860	7:64971340:T:C	28	24	0.19254	0.0194268	3.72842e-23	3	3	4	3	3	2	4		3	4	5	3	3	2	3	4	5	4	3	3	3	4	4	3	3	4	2	2	5
MAIT	ENSG00000290873	7:76634714:T:C	28	26	-0.139725	0.00981739	5.77054e-46	3	3	3	3	3	4	3		3	3	3	3	3	2	3	3	3	3	3	3	3	3	3	3	3	3	4	2	4
MAIT	ENSG00000290926	7:65688950:G:A	28	18	-0.080378	0.0122507	5.34109e-11	4	4	3	3	3	2	3		2	2	4	3	3	2	4	4	2	3	4	3	2	4	3	3	2	2	2	2	4
MAIT	ENSG00000290951	7:75415153:T:C	28	21	-0.286311	0.0274649	1.91411e-25	4	4	3	3	4	2	4		3	2	4	4	4	2	3	3	3	4	4	3	2	3	4	3	4	2	2	2	4
MAIT	ENSG00000291037	7:5132421:G:T	15	15	1.07146	0.0468245	6.92748e-116	4	4	3	4	4	4	4		3	1	4	4	3	3	1	4	4	1	1	1	1	1	1	1	1	1	1	1	4
MAIT	ENSG00000291099	7:5823199:C:G	28	20	0.353343	0.0273216	2.94109e-38	4	4	4	4	4	3	4		3	2	4	4	4	2	4	4	3	4	4	4	2	3	2	3	2	2	2	2	4
MAIT	ENSG00000291118	7:149594719:T:C	28	21	-0.130586	0.0114388	3.47577e-30	3	3	4	3	4	2	3		3	2	4	2	4	2	3	3	3	3	3	3	3	3	2	3	5	3	2	2	5
MAIT	ENSG00000291121	7:77081996:T:C	28	20	-0.156444	0.0218605	8.27942e-13	4	3	3	3	4	2	3		2	2	3	3	4	2	3	3	2	3	3	3	3	3	3	4	3	2	2	2	4
MAIT	ENSG00000291122	7:100200065:C:CAA	28	19	0.151036	0.0131008	9.44749e-31	4	3	3	3	4	2	3		3	2	4	3	4	2	4	4	3	4	4	4	2	3	2	2	3	2	2	2	4
MAIT	ENSG00000291124	7:65727934:G:C	28	18	-0.152398	0.0282481	6.85296e-08	3	3	4	3	4	2	3		2	3	3	3	3	2	3	3	2	3	3	4	2	4	4	2	2	2	2	2	4
MAIT	ENSG00000291136	7:66573376:C:G	28	18	0.061723	0.0109759	1.87101e-08	3	3	3	2	2	2	3		2	2	3	3	3	2	3	3	2	3	3	3	2	3	3	3	3	2	3	2	3
MAIT	ENSG00000291146	7:32892006:TCG:T	26	14	0.192048	0.0442	1.39291e-05	3	3	3	2	1	2	2		1	2	3	3	3	2	3	3	2	3	3	2	2	3	3	3	2	2	2	2	3
MAIT	ENSG00000291149	7:143789655:TATC:T	28	20	0.164005	0.014017	1.26776e-31	4	4	4	4	4	3	4		3	2	4	4	4	2	4	3	4	4	3	3	3	2	3	2	2	2	2	2	4
MAIT	ENSG00000291178	7:100263526:C:T	28	12	-0.0785512	0.0231077	0.000675457	3	4	2	3	2	2	3		2	2	3	3	3	2	3	2	2	3	2	2	3	3	2	2	2	2	2	2	4
MAIT	ENSG00000291207	7:45689481:G:A	28	19	-0.0540691	0.0119582	6.14063e-06	3	3	4	5	4	2	4		2	2	3	3	3	2	3	4	2	3	3	4	3	4	4	4	2	2	2	2	5
MAIT	ENSG00000008513	8:133499412:C:G	28	17	0.0891003	0.0106854	7.52172e-17	4	4	4	4	3	2	4		4	2	4	3	2	2	4	4	4	5	2	2	2	3	3	2	2	2	3	2	5
MAIT	ENSG00000008853	8:23120445:T:TACACACAC	28	8	0.376238	0.0985547	0.000134779	3	3	2	2	2	2	2		2	2	3	2	2	2	2	2	2	3	3	3	2	2	2	3	2	2	2	2	3
MAIT	ENSG00000008988	8:56092751:TTCCC:T	28	17	-0.153863	0.0257197	2.2003e-09	4	4	4	4	4	2	4		2	2	4	4	4	2	4	3	2	4	4	4	2	3	2	4	2	2	2	2	4
MAIT	ENSG00000014164	8:143436178:A:G	28	12	-0.0772485	0.0173365	8.35677e-06	3	3	3	2	2	2	2		2	2	3	2	3	2	3	2	2	4	4	3	2	3	4	2	2	2	2	2	4
MAIT	ENSG00000029534	8:41582444:T:TACACAC	20	8	-0.220968	0.0579113	0.000135835	3	2	3	1	3	2	2		2	1	1	1	3	2	1	1	2	3	3	3	2	1	1	2	2	2	2	2	3
MAIT	ENSG00000036448	8:2133556:G:A	23	20	1.28047	0.10453	1.68374e-34	3	3	4	3	4	3	1		1	4	1	3	3	4	1	3	3	3	3	1	4	3	3	3	3	2	2	2	4
MAIT	ENSG00000042832	8:133086421:G:A	28	22	-0.108183	0.0159075	1.04036e-11	3	3	3	3	3	2	3		3	2	3	3	3	2	3	3	2	3	3	3	3	3	3	3	3	2	3	2	3
MAIT	ENSG00000061337	8:20251981:G:T	4	4	-0.824385	0.067856	5.80452e-34	3	1	3	4	1	1	1		1	1	1	1	1	1	1	1	1	1	1	1	1	1	1	1	1	1	1	1	4
MAIT	ENSG00000066777	8:67098050:C:CA	28	10	-0.0855564	0.016921	4.27616e-07	3	3	3	2	3	2	2		2	2	3	3	3	2	3	2	2	2	3	2	2	2	2	2	2	2	2	2	3
MAIT	ENSG00000066855	8:65702263:TTTTCTTTTCTTTG:T	28	22	0.112318	0.0153377	2.42543e-13	4	3	3	3	4	3	3		3	2	4	3	4	2	4	4	4	3	3	4	2	3	3	4	3	2	2	2	4
MAIT	ENSG00000067167	8:70558739:G:A	28	19	0.0710901	0.010187	2.98379e-12	3	3	3	3	3	2	3		3	2	3	3	3	2	3	3	2	3	3	3	2	3	3	3	2	2	2	2	3
MAIT	ENSG00000070756	8:100808041:A:G	28	13	0.0383458	0.00798364	1.56269e-06	4	3	4	3	4	2	3		2	2	3	2	4	2	3	3	2	2	2	2	2	2	3	3	2	2	2	2	4
MAIT	ENSG00000071894	8:144375777:G:C	28	19	-0.101418	0.0171717	3.5032e-09	4	4	4	4	4	2	3		2	2	4	4	4	2	3	5	2	3	4	4	2	4	4	3	2	2	3	2	5
MAIT	ENSG00000076554	8:80136747:G:A	28	25	0.0867925	0.00954383	9.53806e-20	4	4	4	4	3	3	4		3	4	4	4	3	3	4	4	4	3	2	3	3	3	2	3	3	2	5	3	5
MAIT	ENSG00000076641	8:81108185:CA:C	28	20	0.0414045	0.00920891	6.9199e-06	3	3	3	4	3	2	4		2	2	4	3	3	2	3	4	4	3	3	4	2	3	3	3	5	2	2	2	5
MAIT	ENSG00000077782	8:38466763:C:A	26	19	-0.428226	0.0355813	2.32172e-33	3	3	3	4	3	2	3		3	2	3	3	3	2	3	3	3	3	3	3	2	3	1	2	1	2	2	3	4
MAIT	ENSG00000078668	8:42504852:C:CAA	28	8	-0.0735737	0.017809	3.60759e-05	2	3	2	2	2	2	2		2	2	3	2	3	2	3	2	2	3	3	3	2	2	2	2	2	2	2	2	3
MAIT	ENSG00000078674	8:17923748:T:C	28	23	-0.0725366	0.00697391	2.44994e-25	4	4	4	4	3	2	4		4	2	4	4	4	3	3	4	3	3	3	4	2	3	3	3	3	2	3	2	4
MAIT	ENSG00000079459	8:11820396:A:C	28	22	-0.29246	0.0151572	5.90365e-83	4	4	4	4	4	2	4		4	4	4	4	4	2	4	4	3	4	4	4	2	3	4	3	2	3	2	2	4
MAIT	ENSG00000085719	8:86530690:ATT:A	28	19	0.0416582	0.00977066	2.0116e-05	4	3	3	3	3	2	3		2	2	3	4	4	2	3	4	2	3	3	3	2	3	2	3	3	2	3	2	4
MAIT	ENSG00000085788	8:38293922:CAAAAA:C	28	16	0.0532616	0.0142037	0.000176941	3	3	3	3	3	2	3		2	2	3	3	3	2	3	3	2	4	3	3	2	3	2	2	2	2	2	2	4
MAIT	ENSG00000091879	8:6617968:G:C	28	18	0.0873782	0.0168682	2.21822e-07	4	4	4	3	3	2	4		2	2	3	4	4	2	4	3	2	3	3	4	2	3	3	3	2	2	2	2	4
MAIT	ENSG00000092964	8:26577723:G:C	28	13	-0.506416	0.095823	1.25767e-07	3	3	3	3	3	2	2		2	2	3	3	3	2	3	2	2	3	3	2	2	2	2	2	3	2	2	2	3
MAIT	ENSG00000104205	8:66865647:C:CA	28	13	-0.129123	0.0326045	7.48647e-05	3	3	3	3	2	2	2		3	2	2	3	3	2	3	3	2	3	2	2	2	3	3	2	2	2	2	2	3
MAIT	ENSG00000104219	8:17154741:T:C	28	17	-0.0770654	0.0131056	4.09468e-09	4	3	4	2	3	2	3		2	2	4	3	4	2	4	4	2	3	4	4	2	3	4	4	2	2	2	2	4
MAIT	ENSG00000104228	8:27306329:C:CT	28	14	-0.207675	0.0247502	4.82674e-17	4	3	4	4	4	2	3		2	2	3	4	4	2	3	3	2	3	2	2	2	3	2	2	2	2	2	2	4
MAIT	ENSG00000104231	8:81791620:CTT:C	28	7	-0.0544092	0.0155898	0.000482939	3	3	2	3	2	2	2		2	2	3	2	2	2	3	2	2	2	2	2	2	3	2	2	2	2	2	2	3
MAIT	ENSG00000104267	8:85463769:A:AGGAGCCCC	16	4	-0.134433	0.0323762	3.29264e-05	1	1	1	1	1	2	1		1	2	1	1	1	2	1	1	2	4	2	2	2	3	3	2	2	2	2	2	4
MAIT	ENSG00000104290	8:28491370:G:A	28	14	0.191307	0.0316647	1.52561e-09	4	4	4	4	4	2	2		2	2	4	4	4	2	3	2	2	3	3	4	2	3	2	2	2	2	2	2	4
MAIT	ENSG00000104312	8:89698864:G:A	28	8	0.0821944	0.0214363	0.000125891	3	3	2	2	3	2	2		2	2	3	3	3	2	3	2	2	2	2	2	2	2	2	2	2	2	2	2	3
MAIT	ENSG00000104320	8:89992774:GAAAAAAA:G	28	8	-0.0414123	0.0104624	7.55156e-05	3	3	3	2	2	2	2		2	2	3	2	3	2	3	2	2	2	2	2	2	2	3	2	2	2	2	2	3
MAIT	ENSG00000104324	8:96645187:C:G	28	18	0.310505	0.0224255	1.34364e-43	4	4	4	4	4	2	4		2	2	4	4	4	2	4	4	4	4	3	4	2	3	3	2	2	2	2	2	4	0.39055
MAIT	ENSG00000104341	8:97845325:GT:G	28	18	-0.555383	0.0354545	2.63879e-55	3	3	3	3	3	2	3		2	2	3	3	3	2	3	3	2	3	3	3	2	3	3	2	3	2	2	2	3
MAIT	ENSG00000104361	8:98293311:A:T	25	21	-0.505087	0.100676	5.25035e-07	4	1	4	4	4	2	4		1	2	4	1	3	2	4	4	4	4	4	4	4	3	4	4	4	3	3	2	4
MAIT	ENSG00000104381	8:74427802:T:C	28	9	0.104079	0.0274179	0.000147039	3	3	2	2	2	2	3		2	2	3	2	2	2	3	2	2	3	2	2	2	3	3	2	2	2	2	2	3
MAIT	ENSG00000104412	8:108513847:C:CAA	28	12	0.114552	0.0272503	2.62574e-05	3	3	3	2	3	2	3		2	2	3	2	3	2	3	2	2	2	2	3	2	3	3	2	2	2	2	2	3
MAIT	ENSG00000104447	8:115891415:G:A	28	12	0.128824	0.0365502	0.000424182	2	3	2	3	3	2	2		2	2	3	3	3	2	3	2	2	3	2	2	2	3	3	3	2	2	2	2	3
MAIT	ENSG00000104450	8:100244901:C:CT	28	20	0.194998	0.0158402	7.96614e-35	3	3	3	3	3	3	3		3	2	4	4	4	2	4	3	4	3	3	3	2	3	2	3	2	2	2	2	4
MAIT	ENSG00000104472	8:140515626:TA:T	28	13	0.0723588	0.0182808	7.55233e-05	4	4	3	2	2	2	2		2	2	3	4	3	2	3	2	2	3	3	4	2	3	3	2	2	2	2	2	4
MAIT	ENSG00000104490	8:102093163:C:CA	28	17	0.0849815	0.0129737	5.74248e-11	3	3	3	3	3	2	3		2	2	3	4	3	2	3	3	3	2	2	3	2	3	3	3	2	2	2	2	4
MAIT	ENSG00000104497	8:81860327:T:C	28	20	-0.23715	0.0327142	4.19358e-13	3	3	3	3	3	2	3		2	2	3	3	4	2	3	3	2	3	3	3	4	3	3	3	3	2	2	2	4
MAIT	ENSG00000104499	8:142852236:G:A	11	6	-0.149798	0.0263355	1.28489e-08	1	1	5	5	1	2	5		2	2	5	1	3	2	1	1	2	1	1	1	1	1	1	1	1	1	1	1	5
MAIT	ENSG00000104518	8:143483510:A:G	28	19	-0.058036	0.011617	5.85971e-07	4	4	4	4	3	2	3		2	2	4	3	4	3	3	3	2	3	3	4	2	3	3	3	2	2	2	2	4
MAIT	ENSG00000104522	8:143690674:C:T	28	12	-0.0817966	0.0212489	0.000118385	3	3	2	3	2	2	3		2	2	3	2	2	2	3	2	2	3	3	3	2	3	3	2	2	2	2	2	3
MAIT	ENSG00000104529	8:143578087:G:T	28	13	-0.0383249	0.00827877	3.66919e-06	4	3	3	2	4	2	4		2	2	4	4	4	2	2	2	2	4	4	4	2	2	3	2	2	2	2	2	4
MAIT	ENSG00000104626	8:9014200:C:T	28	21	0.0972398	0.0196459	7.43613e-07	5	4	5	3	3	3	5		2	2	3	5	5	3	5	3	3	3	3	3	2	3	2	3	2	2	3	2	5
MAIT	ENSG00000104643	8:11372906:A:ATG	28	9	0.158183	0.041159	0.000121429	3	3	2	2	2	2	2		2	2	3	2	2	2	3	3	2	3	2	2	2	3	3	2	2	2	2	2	3
MAIT	ENSG00000104660	8:30192331:CT:C	28	16	0.0802052	0.0183898	1.29235e-05	3	3	3	2	3	2	3		2	2	3	3	2	2	3	3	2	3	3	3	2	3	3	3	2	2	2	2	3
MAIT	ENSG00000104679	8:23355512:CT:C	28	6	-0.0860245	0.0194929	1.01886e-05	3	3	2	2	2	2	2		2	2	3	2	2	2	3	2	2	3	2	2	2	2	2	2	2	2	2	2	3
MAIT	ENSG00000104687	8:30722731:CA:C	28	14	-0.203668	0.0253613	9.69324e-16	3	4	3	2	3	2	4		2	2	3	3	3	2	4	2	2	3	3	2	2	3	3	2	2	2	2	2	4
MAIT	ENSG00000104689	8:23217205:T:C	27	21	0.223037	0.0223105	1.5717e-23	3	5	3	3	3	2	3		2	2	3	5	3	2	3	3	3	3	3	3	2	3	3	3	1	3	3	2	5
MAIT	ENSG00000104695	8:30784432:T:G	28	19	0.265015	0.0398975	3.08624e-11	4	4	4	4	4	4	4		2	2	4	4	4	2	4	4	4	3	3	4	2	4	3	2	2	2	2	2	4
MAIT	ENSG00000104714	8:655302:C:A	28	20	-0.0772295	0.0127122	1.23801e-09	3	3	3	4	3	2	4		2	2	4	3	3	2	3	3	2	3	3	3	2	3	3	3	3	2	3	2	4
MAIT	ENSG00000104756	8:25386754:G:C	28	13	0.0798865	0.0163592	1.04329e-06	4	4	4	4	4	2	4		2	2	4	2	4	2	4	2	4	2	2	2	2	2	3	2	3	2	2	2	4
MAIT	ENSG00000104763	8:18063311:A:T	28	19	0.0621264	0.0117152	1.13881e-07	3	3	3	3	3	2	3		2	2	3	3	3	2	4	4	3	4	5	5	2	2	5	3	2	2	4	2	5
MAIT	ENSG00000105339	8:141130108:C:T	28	20	-0.277351	0.0241355	1.45708e-30	4	3	4	3	4	2	3		2	2	3	3	3	2	3	3	3	3	3	3	3	4	3	3	2	2	2	2	4
MAIT	ENSG00000120889	8:23059680:TG:T	28	18	0.104674	0.0212648	8.54732e-07	3	3	3	3	3	2	3		2	2	3	5	3	2	3	2	2	3	3	3	2	3	3	3	2	2	3	2	5
MAIT	ENSG00000120896	8:22581346:C:G	28	9	-0.0942962	0.0222224	2.20267e-05	3	4	2	2	2	2	2		2	2	3	3	2	2	3	2	2	2	2	2	2	3	3	3	2	2	2	2	4
MAIT	ENSG00000120899	8:27408770:A:T	27	18	0.0491285	0.011343	1.48311e-05	3	3	3	2	3	2	3		2	2	3	4	3	2	3	2	2	3	3	3	2	1	3	3	3	2	3	3	4
MAIT	ENSG00000120910	8:22449277:G:C	28	14	-0.0282714	0.0074619	0.000151394	4	4	4	2	4	2	2		2	2	3	4	4	2	3	2	2	3	3	3	2	3	3	2	2	2	2	2	4
MAIT	ENSG00000120913	8:22627473:C:T	28	14	-0.0952288	0.0197935	1.50096e-06	3	3	3	2	2	2	3		2	2	3	3	2	2	3	2	2	3	3	3	2	3	3	3	2	2	2	2	3
MAIT	ENSG00000120915	8:27544615:T:C	21	13	0.139823	0.0313511	8.19963e-06	3	3	3	2	3	2	3		3	2	3	3	3	2	3	2	2	1	3	3	2	1	1	1	1	1	2	1	3
MAIT	ENSG00000123124	8:86344348:C:T	28	16	-0.178966	0.0274601	7.15684e-11	4	3	4	4	4	2	4		4	2	4	3	4	2	4	4	2	3	2	2	2	3	2	3	2	2	2	2	4
MAIT	ENSG00000129295	8:132720756:C:T	22	17	-0.492834	0.0281549	1.32669e-68	3	3	3	3	1	2	4		3	2	3	3	3	2	3	4	3	1	4	1	1	3	4	4	1	1	2	2	4
MAIT	ENSG00000129422	8:17801242:G:A	17	17	1.70048	0.102638	1.19259e-61	4	4	4	4	4	4	4		4	1	4	4	4	4	1	1	4	1	1	1	4	1	1	4	1	1	4	1	4
MAIT	ENSG00000130193	8:142719989:C:CTT	28	12	0.307355	0.0836695	0.000239305	3	3	3	2	4	2	2		2	2	4	3	3	2	3	3	2	3	2	2	2	2	3	2	2	2	2	2	4
MAIT	ENSG00000130227	8:21919805:G:A	28	17	0.127434	0.0215906	3.58473e-09	4	4	4	3	2	2	3		2	2	4	3	3	2	3	3	2	4	3	4	2	4	3	3	2	2	2	2	4	0.06555
MAIT	ENSG00000132561	8:97847800:G:A	28	7	-0.475504	0.0353576	3.14479e-41	3	3	4	2	2	2	2		2	2	3	2	2	2	3	2	2	3	2	2	2	2	2	2	2	2	2	2	4
MAIT	ENSG00000133731	8:81784412:CT:C	28	16	0.0491362	0.0134023	0.000246137	3	3	3	3	3	2	2		2	2	3	3	3	2	3	2	2	3	3	3	2	3	3	3	2	2	2	2	3
MAIT	ENSG00000133740	8:85178016:G:C	26	13	0.365575	0.0849985	1.70055e-05	3	3	3	1	4	2	3		2	2	3	3	3	2	4	2	2	4	3	4	2	1	2	2	2	2	2	2	4
MAIT	ENSG00000134013	8:23434062:AACAG:A	27	19	-0.370156	0.0508229	3.25854e-13	3	3	3	1	3	2	3		2	2	3	3	3	2	3	3	2	3	3	3	5	3	3	3	2	3	2	2	5
MAIT	ENSG00000136573	8:11480874:A:G	20	15	-0.449115	0.0272414	4.58868e-61	4	4	4	1	4	2	4		2	1	4	4	4	2	1	1	2	3	3	3	4	1	1	1	4	3	1	2	4
MAIT	ENSG00000136986	8:123042353:C:T	27	9	-0.187312	0.0347151	6.82588e-08	4	4	4	1	2	2	2		2	2	4	4	4	2	3	2	2	2	2	2	3	2	2	2	2	2	2	2	4	0.0262
MAIT	ENSG00000137547	8:54084141:A:AAT	27	5	-0.124926	0.03117	6.12635e-05	2	2	2	1	2	2	2		2	2	3	2	2	2	3	2	2	2	2	2	2	3	3	2	2	2	2	2	3
MAIT	ENSG00000137574	8:55769322:C:CAAAAAA	27	15	0.0529713	0.0119703	9.63322e-06	4	4	3	1	2	2	3		2	2	4	4	3	2	3	2	2	3	3	3	2	4	3	2	3	2	2	2	4
MAIT	ENSG00000137575	8:58568021:G:A	27	16	-0.202525	0.0483994	2.85866e-05	4	4	4	1	4	2	3		3	2	3	4	3	2	4	2	2	3	3	3	2	3	2	3	2	2	2	2	4
MAIT	ENSG00000147316	8:6421387:A:G	27	15	-0.0507483	0.0103671	9.82406e-07	3	3	3	1	2	2	2		2	2	3	3	3	2	3	3	2	4	4	3	2	4	3	4	2	2	2	2	4
MAIT	ENSG00000147324	8:8878683:G:A	27	19	0.301034	0.0585797	2.76378e-07	3	3	3	1	3	3	3		2	2	3	3	3	2	3	3	2	3	3	3	2	3	3	3	3	2	2	2	3
MAIT	ENSG00000147364	8:418976:A:C	27	13	0.186633	0.0218307	1.24078e-17	3	3	3	1	2	2	2		2	2	3	3	3	2	3	2	2	3	3	2	2	3	2	5	3	2	2	2	5
MAIT	ENSG00000147408	8:19764838:C:T	27	25	0.275459	0.0424586	8.71504e-11	3	3	3	1	3	2	3		3	3	3	3	3	2	3	3	3	3	3	3	3	3	3	3	3	3	3	3	3
MAIT	ENSG00000147419	8:27835553:A:AT	27	21	0.0667962	0.0109005	8.91098e-10	3	3	3	1	3	3	3		3	2	3	3	4	2	3	3	3	3	3	3	2	3	3	3	2	3	2	2	4
MAIT	ENSG00000147421	8:29052006:C:T	27	14	-0.042944	0.0115315	0.000196038	4	3	4	1	3	2	2		2	2	3	3	4	2	3	3	2	3	2	3	2	4	3	2	2	2	2	2	4
MAIT	ENSG00000147443	8:21878753:CAA:C	27	10	0.123033	0.0304994	5.48492e-05	2	3	2	1	2	2	2		2	2	2	3	2	2	3	2	2	3	3	3	2	3	3	3	2	2	2	2	3
MAIT	ENSG00000147459	8:25187615:C:T	19	9	0.481017	0.117955	4.54331e-05	1	1	4	3	1	2	1		2	2	1	1	3	2	4	4	4	1	1	1	2	2	2	3	3	2	2	2	4
MAIT	ENSG00000147509	8:53948210:TAA:T	28	11	0.179655	0.0360061	6.05133e-07	3	3	3	2	2	2	3		2	2	4	3	4	2	3	2	2	3	4	2	2	2	2	2	2	2	2	2	4
MAIT	ENSG00000147533	8:41492136:G:T	28	14	0.0833609	0.0186634	7.94921e-06	4	3	3	2	3	2	3		2	2	3	2	3	2	3	3	2	4	2	3	2	3	3	2	2	2	2	2	4
MAIT	ENSG00000147576	8:66387731:CA:C	28	19	0.197347	0.0200477	7.28383e-23	3	3	3	4	4	2	4		4	2	4	4	3	2	4	4	3	3	2	3	2	3	2	3	3	2	2	2	4
MAIT	ENSG00000147592	8:70695852:C:T	28	17	0.0946554	0.0209751	6.39898e-06	4	3	3	3	4	2	3		2	2	3	4	4	2	3	2	2	3	3	2	2	3	3	3	3	2	2	2	4
MAIT	ENSG00000147649	8:97560222:T:C	28	15	-0.0202886	0.0054783	0.000212699	3	3	3	2	3	2	2		2	2	3	3	3	2	3	2	2	3	3	3	3	3	3	2	2	2	2	2	3
MAIT	ENSG00000147684	8:124564869:C:T	28	16	-0.0387196	0.00842347	4.2937e-06	3	3	3	3	3	2	4		2	2	3	3	2	2	4	4	2	3	3	3	2	3	3	2	2	2	2	2	4
MAIT	ENSG00000147789	8:144782842:C:CAAAAA	28	12	0.297358	0.085223	0.000484518	2	3	2	3	2	2	3		2	2	3	2	2	2	3	2	2	3	3	3	2	3	3	3	2	2	2	2	3
MAIT	ENSG00000147804	8:144413722:T:C	28	16	0.193207	0.0509181	0.000147965	4	4	3	4	4	2	3		2	2	4	4	4	2	4	3	2	4	2	2	2	4	4	3	2	2	2	2	4
MAIT	ENSG00000147813	8:143601805:A:G	28	28	0.52189	0.0301503	3.97885e-67	3	3	3	3	3	3	3		3	3	3	3	3	3	3	3	3	3	3	3	3	3	3	4	3	3	4	3	4
MAIT	ENSG00000153310	8:130018382:T:C	28	14	0.0294018	0.00520822	1.64926e-08	3	3	3	3	3	2	3		2	3	3	3	3	2	3	3	2	3	2	2	2	2	2	2	2	2	2	2	3
MAIT	ENSG00000154328	8:11791217:G:C	28	16	0.163202	0.0260158	3.53732e-10	3	3	3	3	3	2	3		2	2	3	3	3	2	3	2	2	3	3	2	2	3	3	3	2	2	2	2	3
MAIT	ENSG00000154359	8:12675886:CATATATATATATAT:C	28	11	-0.0555126	0.0144725	0.00012519	3	3	3	2	2	2	3		2	2	3	2	2	2	3	2	2	3	3	2	2	3	2	3	2	2	2	2	3
MAIT	ENSG00000154582	8:73967468:C:CT	28	18	0.045402	0.00935866	1.22631e-06	4	3	4	3	3	2	3		2	2	4	4	4	2	4	2	2	3	4	3	2	4	3	4	3	2	2	2	4
MAIT	ENSG00000155096	8:102844344:TA:T	28	14	-0.0542577	0.0103314	1.50679e-07	3	3	3	3	3	2	3		2	2	4	3	3	2	3	2	2	3	3	3	2	2	2	2	2	2	2	2	4
MAIT	ENSG00000155097	8:102941029:T:TC	28	7	-0.0746863	0.0202041	0.000218514	3	3	2	2	2	2	2		2	2	2	3	2	2	3	2	2	2	3	2	2	3	2	2	2	2	2	2	3
MAIT	ENSG00000155099	8:91049779:ATG:A	28	14	-0.183037	0.0269398	1.08855e-11	3	3	3	4	2	2	3		2	2	3	3	3	2	3	3	2	3	2	2	2	3	2	2	3	2	2	2	4
MAIT	ENSG00000155189	8:6708271:C:G	28	18	0.261931	0.0410315	1.72903e-10	3	3	3	4	3	2	3		2	2	4	3	4	2	4	3	2	3	3	3	2	3	3	3	2	2	2	2	4	-0.11065
MAIT	ENSG00000155792	8:119874305:C:T	25	14	0.39074	0.0456655	1.16264e-17	4	4	4	4	4	2	4		2	2	4	4	4	2	1	4	3	4	1	4	2	2	1	2	2	2	2	2	4
MAIT	ENSG00000155926	8:133050026:T:G	27	18	0.202752	0.0332073	1.02381e-09	4	4	4	3	4	2	4		2	2	4	4	4	2	4	4	2	4	4	4	2	1	3	4	2	2	3	2	4
MAIT	ENSG00000155970	8:17066606:G:A	25	14	0.294991	0.0349356	3.07082e-17	4	4	3	1	3	2	3		2	2	3	4	4	2	3	3	2	3	4	4	2	1	1	2	2	2	2	2	4
MAIT	ENSG00000156170	8:94959530:G:GTT	28	17	0.101237	0.0124779	4.92836e-16	4	5	4	3	3	2	3		2	2	3	4	4	2	3	4	2	3	3	3	2	3	3	2	2	2	2	2	5
MAIT	ENSG00000156467	8:96250615:C:CAGA	28	15	-0.0673602	0.0156931	1.76788e-05	4	4	4	4	4	2	4		2	2	4	4	4	2	4	4	2	3	4	3	2	2	2	2	2	2	2	2	4
MAIT	ENSG00000156675	8:37912510:AT:A	28	16	-0.0560039	0.00976172	9.6315e-09	3	3	3	3	3	2	3		2	2	3	3	3	2	3	3	2	3	3	3	2	2	3	2	2	2	2	2	3
MAIT	ENSG00000156787	8:123088189:C:CA	28	12	0.0573057	0.0127551	7.03068e-06	3	3	2	2	3	2	3		2	2	3	3	3	2	3	2	3	3	2	2	2	3	2	2	2	2	2	2	3
MAIT	ENSG00000156795	8:123421031:T:C	28	20	-0.157794	0.0215915	2.70809e-13	3	3	4	3	3	2	4		3	2	4	3	4	2	4	4	3	3	4	3	2	3	3	3	2	2	2	2	4
MAIT	ENSG00000156804	8:123540063:G:A	28	15	0.0739917	0.0138822	9.8237e-08	4	3	3	3	2	2	3		2	2	4	3	3	2	4	2	2	3	3	2	2	3	3	3	2	2	2	2	4
MAIT	ENSG00000157110	8:30457583:CTTTTTTTTTTTTTTT:C	28	20	0.216032	0.0385966	2.17866e-08	4	4	4	3	3	2	4		2	2	4	4	3	2	4	2	3	3	3	3	2	4	4	3	4	2	3	2	4
MAIT	ENSG00000158106	8:143373673:T:C	16	9	0.185851	0.0388899	1.76267e-06	3	3	3	1	3	2	1		2	2	1	3	3	2	1	1	1	1	1	1	1	1	1	3	3	2	2	2	3
MAIT	ENSG00000158669	8:41528651:C:G	28	15	0.0987054	0.0213884	3.93275e-06	3	3	3	2	2	2	2		2	2	3	3	3	2	3	3	2	3	3	3	2	3	3	3	2	2	2	2	3
MAIT	ENSG00000160948	8:144428520:G:C	28	26	0.269818	0.0196739	8.31001e-43	4	4	4	4	4	3	4		4	2	4	4	4	3	4	4	3	4	4	4	3	4	4	4	4	4	4	2	4	-0.01215
MAIT	ENSG00000160959	8:144482075:TGCC:T	28	15	-0.102525	0.0221103	3.53527e-06	5	5	5	4	5	2	4		2	2	5	5	4	2	5	3	2	5	4	5	2	2	2	2	2	2	2	2	5
MAIT	ENSG00000160972	8:144485003:G:A	28	17	-0.133361	0.0383806	0.00051144	3	3	3	3	3	2	4		2	2	3	4	4	2	3	2	2	3	3	5	2	4	4	4	2	2	2	2	5
MAIT	ENSG00000161016	8:144792397:C:T	28	28	-0.125097	0.00585557	2.90167e-101	4	4	4	4	4	3	4		4	3	4	4	4	4	4	4	3	4	4	4	3	4	3	4	4	4	3	3	4	0.321
MAIT	ENSG00000164687	8:81281047:C:A	28	18	-0.259358	0.0419969	6.58952e-10	3	3	3	4	4	2	3		2	2	4	3	4	2	3	4	2	3	3	3	2	4	3	3	2	2	2	2	4
MAIT	ENSG00000164733	8:11883009:TTA:T	28	19	0.113236	0.0174834	9.36901e-11	3	3	3	3	3	2	3		2	2	3	3	3	2	3	2	2	3	3	3	2	3	3	3	3	2	3	2	3
MAIT	ENSG00000164758	8:117576481:CAA:C	28	16	0.0819795	0.0163766	5.56055e-07	3	3	3	3	3	2	3		2	2	3	3	3	2	3	3	2	3	3	3	2	3	2	2	2	2	2	2	3
MAIT	ENSG00000164808	8:47267883:C:T	28	18	-0.0688398	0.00793449	4.09846e-18	4	3	4	3	4	2	3		2	4	3	3	3	2	4	2	2	3	3	4	2	3	3	3	2	2	2	2	4
MAIT	ENSG00000164823	8:89902044:A:G	28	17	0.124672	0.0168338	1.30115e-13	4	3	4	4	4	2	2		2	2	4	4	4	2	4	3	2	4	4	4	2	3	4	4	2	2	2	2	4
MAIT	ENSG00000164830	8:106658417:TC:T	28	17	-0.217864	0.0360595	1.5242e-09	4	3	4	4	4	2	4		2	2	4	3	4	2	4	3	2	3	2	3	2	3	3	2	3	2	2	2	4
MAIT	ENSG00000164924	8:100943986:C:CA	27	18	0.028257	0.00481991	4.55788e-09	3	4	4	3	4	2	4		2	2	3	4	4	2	4	3	2	4	4	4	2	1	3	3	2	4	2	2	4
MAIT	ENSG00000164933	8:103327559:G:A	28	14	-0.037039	0.0111048	0.000851771	3	3	3	2	3	2	2		2	2	3	3	3	2	3	2	2	3	3	3	2	3	3	2	2	2	2	2	3
MAIT	ENSG00000164938	8:94962620:T:TG	28	17	0.244332	0.020286	2.07686e-33	4	4	4	4	3	2	3		2	2	3	3	4	2	3	4	2	3	3	2	2	3	3	3	2	2	2	2	4
MAIT	ENSG00000164951	8:93901096:C:CGTGTGTGTGTGTGTGTGTGTGTGTGTGTGTGTGT	28	13	-0.276984	0.0623761	8.97314e-06	3	2	2	3	3	2	2		2	2	3	3	2	2	3	2	2	3	3	3	2	3	3	3	2	2	2	2	3
MAIT	ENSG00000164953	8:93750672:CGA:C	28	4	-0.108621	0.029549	0.000236953	2	3	2	2	2	2	2		2	2	3	2	2	2	3	2	2	2	2	2	2	2	2	2	2	2	2	2	3
MAIT	ENSG00000164983	8:124329426:AT:A	28	18	-0.0885026	0.0178486	7.10293e-07	4	3	3	2	3	2	3		2	2	3	3	3	2	3	3	2	4	3	3	2	3	3	3	2	3	2	2	4
MAIT	ENSG00000165046	8:38423312:G:GTT	28	10	0.0913152	0.0267238	0.000633165	3	3	3	2	3	2	2		2	2	3	3	3	2	3	3	2	2	2	2	2	2	2	2	2	2	2	2	3
MAIT	ENSG00000165071	8:132757308:TGA:T	28	17	0.0721504	0.00892809	6.40865e-16	4	3	4	3	3	2	4		2	2	4	3	4	2	4	3	2	3	3	2	2	3	3	3	2	2	2	2	4
MAIT	ENSG00000167632	8:140456411:CA:C	28	18	-0.0357784	0.00649792	3.66808e-08	3	3	3	3	3	2	3		2	2	3	3	3	2	3	2	2	3	3	3	2	3	3	3	3	2	2	2	3
MAIT	ENSG00000167702	8:144513198:TGG:T	28	12	0.102723	0.0300396	0.000627124	3	3	3	3	2	2	2		3	2	3	3	2	2	3	2	2	4	3	2	2	3	2	2	2	2	2	2	4
MAIT	ENSG00000168300	8:51894122:C:T	28	20	0.0595544	0.00918755	9.04677e-11	4	3	3	3	4	2	3		4	2	3	4	4	2	4	4	3	3	3	3	2	3	3	3	2	2	2	2	4
MAIT	ENSG00000168476	8:22139104:T:A	27	11	0.328034	0.0396461	1.29484e-16	3	4	4	4	4	2	4		2	2	4	2	3	2	4	2	2	1	2	2	2	2	4	2	2	2	2	2	4
MAIT	ENSG00000168487	8:22191277:T:G	15	8	-0.340237	0.0424146	1.04285e-15	1	1	1	3	1	2	3		4	1	4	1	1	2	3	1	2	1	1	1	1	3	3	2	1	2	2	2	4
MAIT	ENSG00000168575	8:42531985:AT:A	28	18	-0.0842182	0.0103249	3.44012e-16	4	4	3	3	3	2	4		2	2	4	4	4	2	4	4	2	3	3	3	2	4	4	3	2	2	2	2	4
MAIT	ENSG00000168615	8:38998328:T:C	28	16	-0.190475	0.0237413	1.03247e-15	3	5	4	3	2	2	3		2	2	2	3	2	2	4	4	2	3	3	3	2	3	3	3	3	2	2	2	5
MAIT	ENSG00000168672	8:126504433:C:T	20	12	-0.220536	0.04726	3.06464e-06	3	3	4	4	4	2	4		3	2	3	2	4	2	4	2	2	4	2	1	1	1	1	1	1	1	2	1	4
MAIT	ENSG00000170289	8:86723448:T:C	23	7	0.45753	0.119075	0.000121855	3	3	3	2	1	2	2		2	1	3	2	2	2	1	2	1	3	2	3	2	1	2	2	2	2	2	2	3
MAIT	ENSG00000170619	8:144867359:G:T	28	19	0.135537	0.0176622	1.66868e-14	3	3	3	3	4	2	3		2	2	3	3	3	2	3	3	2	3	3	3	2	3	3	3	2	2	3	2	4
MAIT	ENSG00000170873	8:124759710:A:G	27	20	0.282479	0.0339887	9.49276e-17	3	3	3	4	3	2	4		2	2	3	3	3	2	4	3	4	3	3	3	3	3	5	3	2	1	2	2	5
MAIT	ENSG00000171033	8:78525868:G:T	27	20	-0.445218	0.059662	8.50012e-14	4	4	4	4	4	3	4		4	3	4	4	4	4	4	4	4	3	3	3	2	1	2	2	2	2	2	2	4
MAIT	ENSG00000171044	8:11196588:C:A	28	16	-0.0397965	0.00900328	9.85993e-06	3	3	3	2	3	2	3		2	2	3	3	3	2	3	3	2	3	4	3	2	3	3	2	2	2	2	2	4
MAIT	ENSG00000171045	8:142403025:C:T	28	21	-0.103534	0.014802	2.65998e-12	3	3	3	4	3	2	4		2	2	3	3	4	2	3	3	4	3	3	3	4	3	3	3	3	2	2	2	4	-0.0032
MAIT	ENSG00000171316	8:60748987:T:A	27	12	0.056116	0.0111697	5.062e-07	3	3	3	4	2	2	4		2	2	3	3	2	2	4	2	2	3	2	2	2	1	3	2	3	2	2	2	4
MAIT	ENSG00000171428	8:18305750:C:CA	28	7	0.283861	0.0753751	0.000165894	3	2	3	2	2	2	2		2	2	3	2	2	2	3	2	2	2	2	2	2	3	2	3	2	2	2	2	3
MAIT	ENSG00000172728	8:33473169:A:C	28	26	-0.300058	0.0223579	4.57615e-41	4	4	4	4	4	4	4		4	3	4	4	4	4	4	3	4	4	4	4	3	4	4	3	4	2	4	2	4	-0.96455
MAIT	ENSG00000173281	8:9131084:C:A	28	17	0.143878	0.031406	4.62249e-06	4	4	4	4	4	2	4		2	2	4	2	3	2	3	2	3	3	3	2	2	3	4	3	3	2	2	2	4
MAIT	ENSG00000175806	8:10047301:TCAAA:T	28	16	0.129718	0.0183381	1.50895e-12	3	4	4	4	4	2	3		2	2	4	4	4	2	4	2	4	4	4	4	2	4	2	2	2	2	2	2	4
MAIT	ENSG00000176209	8:42592605:G:T	28	22	-0.0645995	0.0110961	5.82184e-09	4	3	3	4	4	2	3		2	2	4	4	3	2	3	3	3	3	3	3	2	3	3	3	3	3	2	4	4
MAIT	ENSG00000176595	8:1974370:G:A	15	10	-0.538097	0.0459291	1.05754e-31	4	3	3	1	4	2	1		2	1	1	3	4	1	1	1	1	1	1	1	1	3	3	3	1	2	2	2	4
MAIT	ENSG00000176731	8:85234611:ATT:A	28	19	0.0279954	0.00792948	0.000414702	3	3	3	3	4	2	3		2	2	4	3	4	2	3	3	2	3	3	3	2	4	3	4	4	2	2	2	4
MAIT	ENSG00000177570	8:118626798:T:C	28	25	-0.546782	0.0268622	4.18567e-92	3	3	3	3	3	4	4		4	3	3	4	3	3	3	3	3	3	4	3	3	3	3	3	2	2	4	2	4
MAIT	ENSG00000178209	8:143965940:T:C	28	20	-0.0566168	0.0131374	1.63564e-05	3	3	3	3	4	2	3		3	3	3	3	4	2	3	3	2	4	3	3	2	3	3	3	2	2	2	2	4
MAIT	ENSG00000178860	8:71842404:C:G	12	7	0.43938	0.0563786	6.52416e-15	1	1	1	4	1	2	3		1	1	3	1	1	2	1	1	2	1	1	3	2	3	1	1	3	1	1	2	4
MAIT	ENSG00000179041	8:66351123:TA:T	28	4	0.0676752	0.0155438	1.33778e-05	3	2	2	2	2	2	3		2	2	4	2	2	2	2	2	2	2	2	2	2	2	2	2	2	2	2	2	4
MAIT	ENSG00000179632	8:144102275:C:CT	28	19	0.160808	0.0191712	4.94516e-17	3	4	3	3	3	2	3		3	2	3	4	3	2	4	3	2	3	3	4	2	3	3	3	2	2	2	2	4
MAIT	ENSG00000179950	8:143867030:T:G	28	4	0.178022	0.0423009	2.57106e-05	2	3	3	2	2	2	2		2	2	2	2	2	2	2	2	2	3	2	2	2	2	2	2	2	2	2	2	3
MAIT	ENSG00000180694	8:90522877:G:A	28	14	-0.0664477	0.0161551	3.90375e-05	3	3	3	2	3	2	3		2	2	3	3	2	2	4	2	2	3	2	3	2	4	3	4	2	2	2	2	4
MAIT	ENSG00000181135	8:143703110:C:G	28	13	0.140449	0.0327199	1.76712e-05	3	4	3	3	2	2	3		2	2	3	3	2	3	3	2	2	2	2	2	2	3	3	3	2	2	2	2	4
MAIT	ENSG00000182197	8:117866793:C:CA	27	17	-0.0523697	0.0130379	5.90113e-05	3	3	3	3	3	2	3		2	2	3	3	3	2	3	3	2	3	3	2	2	1	3	3	3	2	2	2	3
MAIT	ENSG00000182307	8:145062195:A:G	28	9	-0.0543686	0.0177866	0.00223777	3	3	2	3	2	2	2		2	2	3	2	3	2	3	2	2	2	3	3	2	2	2	2	2	2	2	2	3
MAIT	ENSG00000182372	8:1788037:G:A	28	18	0.350112	0.0485392	5.47442e-13	3	3	3	3	3	2	3		2	2	3	3	3	2	3	2	2	3	3	3	2	3	3	3	3	2	2	2	3
MAIT	ENSG00000183665	8:124449880:A:G	28	19	0.115825	0.0285877	5.08735e-05	4	4	4	3	4	2	4		3	2	4	4	4	2	4	4	2	4	4	3	2	3	3	3	2	2	2	2	4
MAIT	ENSG00000184156	8:132478811:C:T	9	5	-0.400071	0.0462564	5.19547e-18	4	1	4	1	1	2	1		1	1	1	1	4	2	1	1	2	1	1	1	1	1	1	1	1	1	2	3	4
MAIT	ENSG00000184489	8:141409154:G:A	24	14	0.622577	0.0478185	9.46892e-39	3	3	3	3	3	2	4		2	2	3	2	3	2	1	3	2	1	2	3	3	3	3	1	2	1	2	2	4
MAIT	ENSG00000185697	8:66468293:T:C	28	12	0.150217	0.00865244	1.62158e-67	3	3	4	4	3	2	3		2	2	4	3	3	2	3	2	4	2	2	2	2	2	2	2	2	2	2	2	4
MAIT	ENSG00000185730	8:143296014:C:G	27	15	0.225744	0.0363304	5.17708e-10	4	4	4	1	4	2	4		2	2	3	4	4	2	4	3	2	3	3	4	2	3	2	2	2	2	2	2	4
MAIT	ENSG00000189233	8:28078074:C:G	14	11	0.84808	0.121058	2.45995e-12	4	1	4	1	1	2	4		1	1	4	1	4	2	4	1	2	3	4	4	3	1	1	1	1	1	1	1	4
MAIT	ENSG00000196378	8:144843587:CAAA:C	27	13	0.272113	0.0781474	0.000497596	3	3	3	1	3	2	2		2	2	3	2	3	3	3	3	2	3	2	2	2	3	3	2	2	2	2	2	3
MAIT	ENSG00000197217	8:23432504:A:ATT	27	12	-0.0535946	0.0109529	9.9225e-07	3	3	2	1	2	2	4		2	2	4	3	2	2	4	2	2	4	3	3	3	2	4	2	2	2	2	2	4
MAIT	ENSG00000197265	8:30671963:A:C	27	15	-0.0477385	0.010605	6.74661e-06	3	3	3	1	3	2	3		3	2	3	3	3	2	3	2	2	3	3	3	2	2	3	2	2	2	2	2	3
MAIT	ENSG00000197275	8:94501128:C:T	23	14	-0.343036	0.07239	2.15064e-06	3	3	3	1	3	2	4		2	2	4	3	3	2	4	3	2	3	3	4	2	1	1	1	2	2	2	1	4
MAIT	ENSG00000198363	8:61444141:A:G	26	11	0.293089	0.0645483	5.60915e-06	3	3	2	1	2	2	2		2	2	3	3	2	2	3	2	2	3	3	3	2	1	3	2	3	2	2	2	3
MAIT	ENSG00000198791	8:17214113:A:G	27	15	-0.0600738	0.0144567	3.24658e-05	3	3	3	1	3	2	3		2	2	4	3	3	2	4	3	2	4	3	3	2	4	2	2	2	2	2	2	4
MAIT	ENSG00000198846	8:58791450:T:C	27	8	0.0926488	0.0219474	2.42782e-05	3	2	2	1	2	2	3		2	2	3	2	3	2	3	3	3	2	2	2	2	2	2	2	2	2	2	2	3
MAIT	ENSG00000205133	8:92961061:G:A	18	9	0.236762	0.0579104	4.3434e-05	4	1	3	1	1	2	1		1	2	1	1	1	1	1	2	4	4	4	4	3	5	2	2	2	2	2	2	5
MAIT	ENSG00000205268	8:65897947:CT:C	28	19	0.0464626	0.00751287	6.23375e-10	3	3	3	3	3	2	4		2	2	4	3	3	2	3	3	2	3	3	4	3	3	3	3	2	2	2	2	4
MAIT	ENSG00000214803	8:124262243:G:A	15	6	-0.265024	0.0556651	1.92588e-06	3	1	3	1	3	2	1		1	2	1	1	3	2	1	2	1	1	1	1	2	1	1	3	2	2	2	2	3
MAIT	ENSG00000221869	8:47739071:A:G	18	6	-0.213888	0.0278457	1.57612e-14	1	1	4	2	4	2	2		1	2	4	1	1	2	2	2	2	1	1	1	2	1	3	3	2	2	1	2	4
MAIT	ENSG00000221947	8:70695768:G:A	21	18	0.808843	0.038339	8.44971e-99	4	4	4	4	4	3	4		3	1	4	3	4	2	1	1	5	3	3	4	3	1	2	2	1	1	4	1	5
MAIT	ENSG00000225885	8:118449947:C:T	28	17	0.254046	0.0300499	2.81162e-17	4	4	4	3	4	2	4		2	2	3	4	4	2	4	4	3	4	4	4	2	3	2	2	2	2	2	2	4
MAIT	ENSG00000235531	8:71841535:C:T	19	13	0.428444	0.0340931	3.21183e-36	4	1	4	3	3	2	3		1	2	3	1	3	2	1	1	2	1	3	3	2	3	4	1	3	1	1	2	4
MAIT	ENSG00000245025	8:22896786:C:T	27	8	0.165374	0.0404806	4.40265e-05	3	3	2	3	2	2	3		2	2	3	2	2	2	3	2	2	2	2	3	2	1	2	2	2	2	2	2	3
MAIT	ENSG00000245970	8:98063971:CA:C	27	14	0.200424	0.0406521	8.21383e-07	3	3	3	3	3	2	2		2	2	3	3	3	2	3	3	2	3	3	3	2	1	2	2	2	2	2	2	3
MAIT	ENSG00000246089	8:6405116:A:C	28	12	-0.174965	0.0456274	0.000125745	4	3	2	4	3	2	3		2	2	4	2	3	2	4	2	2	3	4	2	2	4	2	2	2	2	2	2	4
MAIT	ENSG00000246263	8:102210303:T:A	28	18	-0.203664	0.0585359	0.00050274	3	3	3	2	2	2	3		2	2	3	3	3	2	3	3	2	3	3	3	2	3	3	3	3	2	3	2	3
MAIT	ENSG00000246366	8:70570763:TA:T	27	13	-0.16084	0.0309913	2.10467e-07	3	5	3	2	5	2	2		2	2	4	5	3	2	3	2	2	3	4	4	2	1	5	2	2	2	2	2	5
MAIT	ENSG00000248318	8:120709136:C:T	25	3	0.441713	0.123815	0.000360355	2	2	2	2	1	2	2		2	2	2	2	2	3	2	2	2	1	2	2	2	3	2	2	2	1	2	2	3
MAIT	ENSG00000248896	8:10740834:A:G	11	3	-0.20276	0.058435	0.000520783	1	1	1	1	1	2	3		1	1	1	2	3	2	1	1	2	1	1	1	2	1	1	1	1	2	2	2	3
MAIT	ENSG00000249859	8:127991212:G:A	28	17	-0.128492	0.0141336	9.79068e-20	4	4	4	4	3	2	4		3	2	4	3	3	2	4	4	3	3	3	2	2	2	3	2	2	2	2	2	4
MAIT	ENSG00000249898	8:6613605:G:A	28	7	0.118364	0.0272	1.35147e-05	4	3	2	2	2	2	2		2	2	3	3	2	2	3	2	2	3	2	2	2	2	2	2	2	2	2	2	4
MAIT	ENSG00000250571	8:143214605:G:C	28	8	0.0922943	0.0231081	6.49615e-05	3	3	2	2	2	2	2		2	2	3	3	2	2	3	2	2	2	3	2	2	2	3	2	2	2	2	2	3
MAIT	ENSG00000251136	8:89779383:T:C	28	20	-0.179069	0.0223346	1.07868e-15	3	3	3	3	3	2	3		2	2	3	4	3	2	3	3	2	3	3	3	2	3	3	3	3	2	3	2	4
MAIT	ENSG00000253133	8:41439967:T:TTTTG	28	11	0.150549	0.0346886	1.42465e-05	3	3	3	2	2	2	3		2	2	3	3	2	2	3	2	2	3	2	2	2	3	3	2	2	2	2	2	3
MAIT	ENSG00000253197	8:92810126:C:T	12	3	0.427041	0.115611	0.000220959	1	1	1	1	1	1	1		1	2	1	1	1	1	1	2	1	3	3	1	1	2	2	2	2	2	2	2	3
MAIT	ENSG00000253210	8:141126298:G:A	24	16	-0.325904	0.0480632	1.1956e-11	3	1	4	4	1	2	4		1	2	4	1	4	2	4	4	2	3	3	3	3	4	3	4	2	2	2	2	4
MAIT	ENSG00000253320	8:102900286:C:T	28	15	-0.13054	0.0258893	4.60164e-07	3	4	3	3	3	2	3		2	2	3	3	3	2	4	2	2	3	3	3	2	2	2	3	2	2	2	2	4
MAIT	ENSG00000253394	8:90164722:A:G	28	15	-0.176717	0.0389898	5.83213e-06	3	3	3	2	3	2	4		2	2	3	3	3	2	3	3	2	3	3	2	2	3	3	2	2	2	2	2	4
MAIT	ENSG00000253438	8:126496993:G:A	28	15	-0.183886	0.0231508	1.97442e-15	4	3	4	4	4	2	4		4	2	4	3	4	2	4	4	2	3	2	2	2	3	2	2	2	2	2	2	4
MAIT	ENSG00000253573	8:126825174:G:GT	20	3	-0.367704	0.0859097	1.86786e-05	2	2	2	2	2	2	2		2	2	2	2	2	2	3	2	1	3	2	2	1	1	1	1	1	1	2	1	3
MAIT	ENSG00000253607	8:123042353:C:T	28	8	-0.28298	0.0537237	1.38433e-07	4	4	4	2	2	2	2		2	2	4	4	4	2	2	2	2	4	2	2	2	2	2	2	2	2	2	2	4
MAIT	ENSG00000253716	8:143193727:G:A	28	19	0.137221	0.0362228	0.000151718	3	3	3	3	3	2	3		2	2	3	3	3	2	3	3	2	3	3	3	2	3	3	3	2	2	3	2	3
MAIT	ENSG00000253720	8:129984966:A:G	28	14	0.0901134	0.021365	2.46698e-05	3	3	4	2	2	2	3		2	2	3	3	3	2	3	2	2	3	3	2	2	3	3	2	2	2	2	3	4
MAIT	ENSG00000253738	8:91042248:A:C	28	19	0.0753612	0.0104274	4.93031e-13	3	3	3	3	3	2	4		2	2	3	3	3	2	4	3	2	4	3	3	2	3	3	3	3	2	2	2	4
MAIT	ENSG00000253773	8:95223223:C:T	27	17	0.405683	0.0680143	2.45129e-09	3	3	3	3	3	2	3		2	2	3	3	3	2	3	2	3	3	3	3	2	1	3	3	2	2	2	2	3
MAIT	ENSG00000253893	8:8240647:A:G	28	19	-0.264724	0.0441743	2.06367e-09	3	3	3	2	3	2	3		2	2	3	3	3	2	3	3	4	3	3	3	3	3	3	3	2	2	2	2	4
MAIT	ENSG00000253982	8:1763883:C:T	28	21	0.410554	0.0390318	7.10334e-26	3	3	3	4	3	2	3		3	2	3	3	3	2	3	3	2	3	3	3	2	3	3	3	3	2	3	2	4
MAIT	ENSG00000254064	8:22231657:CG:C	28	11	0.144021	0.0387953	0.000205349	3	3	3	2	2	2	2		2	2	3	3	3	2	3	2	2	3	3	2	2	3	2	2	2	2	2	2	3
MAIT	ENSG00000254087	8:55878887:A:G	28	14	0.103018	0.0185485	2.79221e-08	2	2	3	3	2	2	3		2	2	3	2	2	2	3	4	2	3	3	3	3	3	3	3	2	2	2	2	4
MAIT	ENSG00000254180	8:90510604:A:AT	22	10	-0.354126	0.0878091	5.5091e-05	3	1	3	2	1	2	2		2	1	3	3	3	1	3	2	2	3	2	2	2	1	3	3	1	2	2	2	3
MAIT	ENSG00000254205	8:80128494:C:CAAAAAA	21	10	0.123262	0.0379373	0.00115773	3	1	3	3	1	2	4		1	2	4	1	2	2	4	3	2	3	2	3	2	1	1	2	2	2	2	1	4
MAIT	ENSG00000254777	8:61008627:C:G	26	13	0.195965	0.0352752	2.77117e-08	3	3	3	2	1	2	3		2	2	3	3	3	2	3	2	2	3	2	3	3	3	1	2	2	2	2	2	3
MAIT	ENSG00000255046	8:11840052:G:A	23	10	0.471322	0.131142	0.000325673	3	3	1	1	2	2	2		2	1	3	3	3	2	3	2	2	3	2	3	2	1	1	3	2	2	2	2	3
MAIT	ENSG00000255052	8:12151732:C:G	23	17	-0.385958	0.0594732	8.60637e-11	3	3	3	3	3	2	3		2	1	3	3	3	2	3	3	2	3	3	3	3	1	1	1	1	2	3	2	3
MAIT	ENSG00000255321	8:60585000:A:G	28	17	-0.201804	0.0383192	1.39129e-07	3	3	4	4	3	2	4		2	2	3	4	3	2	4	4	2	3	3	3	2	4	4	2	2	2	2	2	4
MAIT	ENSG00000255495	8:12177738:C:CT	14	12	0.208245	0.0332813	3.92124e-10	3	3	3	1	4	1	3		1	1	3	3	3	1	1	1	1	1	1	1	1	1	3	3	2	2	3	1	4
MAIT	ENSG00000261220	8:133578866:G:A	24	12	-0.250226	0.0370991	1.53248e-11	3	3	5	4	1	2	4		2	2	4	3	3	2	3	3	2	1	1	1	4	2	2	2	2	2	2	2	5
MAIT	ENSG00000269918	8:11190204:A:AAAAG	26	12	-0.131509	0.0315963	3.15231e-05	3	3	3	2	3	2	2		2	2	3	3	3	2	3	2	2	3	3	3	2	1	1	2	2	2	2	2	3
MAIT	ENSG00000269954	8:11495032:T:C	7	5	-0.251327	0.053251	2.36232e-06	1	1	1	1	1	2	1		1	1	1	1	1	1	1	1	1	3	3	3	2	1	1	1	3	1	1	1	3
MAIT	ENSG00000275074	8:22106867:G:A	28	17	0.187775	0.0282654	3.06737e-11	4	4	4	3	4	2	4		2	2	4	4	4	2	4	2	2	4	4	4	2	3	3	4	2	2	2	2	4
MAIT	ENSG00000275342	8:8386417:C:T	28	19	0.135687	0.023307	5.82432e-09	4	3	3	3	4	2	3		2	2	3	3	3	2	3	2	2	3	3	3	2	3	3	3	3	2	2	3	4	0.1066
MAIT	ENSG00000283674	8:12599902:A:G	28	24	0.306025	0.0187275	5.05007e-60	4	4	4	4	4	3	4		3	2	4	3	4	3	3	3	3	3	3	3	3	3	3	3	2	2	3	2	4
MAIT	ENSG00000285632	8:38158582:TCATCCATCCATCCATC:T	28	3	0.149238	0.0447529	0.000853846	2	2	2	2	2	2	2		4	2	2	2	2	2	2	2	2	2	3	2	2	2	2	2	2	2	2	2	4
MAIT	ENSG00000286010	8:127664149:C:G	9	8	0.144182	0.0148232	2.31912e-22	1	1	3	3	1	1	3		1	1	3	1	1	2	3	3	3	1	1	1	1	1	1	1	1	1	1	1	3
MAIT	ENSG00000286266	8:127675025:G:A	9	6	-0.12697	0.0189811	2.24276e-11	1	1	4	4	1	1	1		1	2	4	1	1	2	4	3	2	1	1	1	1	1	1	1	1	1	1	1	4
MAIT	ENSG00000287095	8:132721826:G:A	23	17	0.220347	0.0328608	2.00785e-11	3	3	3	3	3	2	3		2	2	3	3	3	2	3	3	2	3	3	1	1	3	3	3	1	1	2	1	3
MAIT	ENSG00000287127	8:66288849:A:C	24	9	0.107467	0.0270662	7.17175e-05	3	3	3	2	2	2	3		2	2	3	2	3	2	3	2	2	1	1	1	2	3	1	2	2	2	2	2	3
MAIT	ENSG00000287736	8:133053549:G:A	26	18	0.245017	0.0324545	4.36789e-14	4	4	4	4	4	2	4		2	2	4	4	4	2	4	4	2	3	3	1	3	3	4	4	1	2	2	2	4
MAIT	ENSG00000288752	8:98045827:T:G	28	19	0.246732	0.0388645	2.17382e-10	4	4	4	4	3	2	3		2	2	4	3	3	2	4	4	2	3	5	3	4	4	4	4	2	2	2	2	5
MAIT	ENSG00000288756	8:77046465:G:C	23	15	-0.196607	0.039236	5.41794e-07	3	3	3	3	4	2	3		2	2	4	3	3	2	3	1	2	3	4	4	2	1	1	1	4	2	2	1	4
MAIT	ENSG00000289145	8:17222730:TGATCACCTACATTATCTGTCTATAA:T	28	17	-0.292796	0.0604658	1.28319e-06	4	4	3	3	4	2	4		2	2	4	4	4	2	4	4	2	4	4	3	2	3	3	2	2	2	2	2	4
MAIT	ENSG00000289405	8:134793732:C:CGGGGG	28	12	0.0823657	0.0190193	1.4868e-05	3	3	3	2	2	2	2		2	2	3	3	3	2	3	2	2	3	3	2	2	3	3	2	2	2	2	2	3
MAIT	ENSG00000054148	9:136911264:CTTT:C	28	21	-0.0761038	0.0127843	2.63403e-09	4	3	3	4	4	2	4		2	3	4	3	3	2	4	3	3	3	3	3	2	3	3	4	5	2	2	2	5
MAIT	ENSG00000056558	9:120884754:CA:C	27	11	0.0890479	0.0154548	8.32139e-09	4	3	3	2	2	2	2		2	2	2	3	4	2	5	5	2	3	5	2	2	1	4	2	2	2	2	2	5
MAIT	ENSG00000066697	9:100410892:GT:G	28	17	-0.108918	0.0220086	7.46377e-07	4	4	4	3	4	2	4		2	2	4	4	4	2	4	3	2	4	2	3	2	3	2	4	4	2	2	2	4
MAIT	ENSG00000070610	9:35766119:C:T	28	7	0.131908	0.0234342	1.81391e-08	4	3	2	2	2	2	2		2	2	3	2	2	2	3	2	2	3	2	4	2	2	2	2	2	2	2	2	4
MAIT	ENSG00000080503	9:2176182:G:GTTTTTTTTTT	28	9	0.0662111	0.0145605	5.43354e-06	3	3	3	2	2	2	3		2	2	3	2	2	2	3	2	2	3	2	2	2	3	2	2	2	2	2	2	3
MAIT	ENSG00000080608	9:2792195:C:G	28	17	0.0461588	0.0086322	8.92861e-08	3	3	3	3	3	2	3		2	2	3	3	3	2	3	2	2	3	3	3	2	3	3	4	2	2	2	2	4
MAIT	ENSG00000086062	9:33164970:ATT:A	28	18	0.0718648	0.00739074	2.39098e-22	3	3	3	3	3	2	3		3	2	3	3	3	2	3	3	2	3	3	3	2	2	3	3	2	2	2	2	3
MAIT	ENSG00000086102	9:33290690:G:C	28	18	-0.120777	0.011776	1.10931e-24	3	3	4	4	3	2	3		2	2	4	3	3	2	4	3	2	3	3	3	3	3	3	2	2	2	2	2	4	-0.25975
MAIT	ENSG00000095397	9:114505496:T:A	27	16	0.28149	0.0385097	2.67954e-13	4	4	4	4	3	2	4		2	2	4	4	4	2	4	3	2	3	3	3	2	4	1	2	2	2	2	2	4	0.41495
MAIT	ENSG00000096872	9:26898448:AT:A	28	7	-0.134425	0.0276785	1.1938e-06	3	3	2	2	2	2	2		2	2	3	2	2	2	3	2	2	3	2	2	2	3	2	2	2	2	2	2	3
MAIT	ENSG00000097007	9:130856380:G:A	28	6	0.242163	0.0609688	7.12968e-05	2	2	2	2	2	2	3		2	2	3	2	2	2	3	2	2	2	3	2	2	2	2	3	2	2	2	2	3
MAIT	ENSG00000099139	9:76028040:T:A	25	15	-0.600409	0.0285394	2.95359e-98	4	3	4	3	3	2	3		2	2	3	3	4	2	3	2	3	1	1	1	2	3	3	3	2	2	2	2	4
MAIT	ENSG00000099219	9:5841973:T:C	28	16	-0.215297	0.0163585	1.46779e-39	3	3	3	4	3	2	3		2	2	4	3	3	2	4	4	4	3	3	3	2	2	2	2	2	2	2	2	4
MAIT	ENSG00000099810	9:21815590:T:TAAA	28	17	-0.0920987	0.0165952	2.86111e-08	3	3	3	3	3	2	3		2	2	3	3	3	2	3	2	2	4	3	4	2	3	3	3	2	2	2	2	4
MAIT	ENSG00000106686	9:4661749:T:TCCGACTGCGGTTTTGCTTCAAGG	18	13	0.209268	0.0375682	2.54218e-08	3	3	4	4	4	2	4		2	1	4	3	3	2	3	1	3	1	1	3	2	1	1	1	1	1	2	1	4
MAIT	ENSG00000106688	9:4611722:G:A	14	9	0.360587	0.0698192	2.40985e-07	3	3	1	1	3	2	3		2	1	4	3	3	2	1	1	2	1	1	3	2	1	1	1	1	1	1	1	4
MAIT	ENSG00000106692	9:105649783:T:C	28	4	0.0808665	0.0201998	6.2456e-05	2	2	3	2	2	2	2		2	2	3	2	2	2	3	2	2	2	2	2	2	2	2	2	2	2	2	2	3
MAIT	ENSG00000106723	9:88525888:C:CT	28	11	0.147878	0.0403723	0.000249417	3	3	3	3	3	2	2		3	2	3	3	3	2	5	2	2	2	2	2	2	2	2	2	2	2	2	2	5
MAIT	ENSG00000106733	9:75069774:A:C	28	24	-0.132008	0.0122782	5.83882e-27	5	5	4	5	5	2	5		5	2	5	5	5	2	5	4	5	5	5	5	5	5	5	5	3	3	5	2	5
MAIT	ENSG00000106771	9:109119576:T:C	28	25	0.15301	0.0105944	2.79361e-47	4	4	4	3	4	2	3		3	3	4	4	4	4	4	3	3	4	4	4	3	4	3	3	3	2	3	2	4	0.39365
MAIT	ENSG00000106780	9:120716932:C:T	28	18	0.182253	0.0207601	1.64933e-18	3	4	3	3	3	2	3		2	2	4	3	3	2	3	2	2	3	3	3	4	3	3	3	2	2	2	2	4
MAIT	ENSG00000106785	9:98109435:C:T	28	17	-0.0716895	0.0106373	1.5899e-11	4	4	4	4	3	2	3		2	2	4	4	3	2	4	2	2	3	3	3	2	3	3	2	3	2	2	2	4
MAIT	ENSG00000106789	9:98192147:G:A	28	17	0.179751	0.0257444	2.90735e-12	4	4	4	4	3	2	4		2	2	4	4	4	2	3	2	2	4	4	4	2	3	3	3	2	2	2	2	4	0.03705
MAIT	ENSG00000106799	9:99120746:G:C	28	17	-0.0545735	0.0119037	4.54918e-06	3	3	3	2	3	2	3		2	2	3	3	3	2	3	3	3	3	3	2	2	3	3	3	2	2	2	2	3
MAIT	ENSG00000106803	9:99223398:CT:C	28	18	-0.0615533	0.0120684	3.38966e-07	4	4	4	3	2	2	3		2	2	4	4	4	2	4	3	2	4	4	3	2	3	3	4	4	2	2	2	4
MAIT	ENSG00000106809	9:92419299:CT:C	28	19	0.554128	0.0541754	1.47944e-24	3	4	3	3	4	2	4		2	2	3	3	4	2	3	4	2	3	3	4	2	3	3	3	3	2	2	2	4
MAIT	ENSG00000106819	9:92445524:T:A	28	19	0.453971	0.0553704	2.42791e-16	4	3	3	4	3	2	4		2	2	3	3	3	2	3	3	2	3	3	3	2	3	3	3	3	2	2	2	4
MAIT	ENSG00000106823	9:92445524:T:A	28	19	0.579425	0.0514824	2.19256e-29	3	3	3	3	4	2	4		4	2	4	4	3	2	3	3	2	3	3	4	2	3	3	3	2	2	2	2	4
MAIT	ENSG00000106829	9:79572180:G:A	28	19	0.0772592	0.00832239	1.64306e-20	4	4	4	4	4	2	4		4	2	4	4	4	2	4	4	4	4	4	4	2	2	4	3	2	2	2	2	4	0.00725
MAIT	ENSG00000106868	9:112268712:CA:C	28	20	-0.0793557	0.0151828	1.72568e-07	3	3	3	3	3	2	3		3	2	3	2	3	2	3	3	3	3	3	3	2	3	3	3	3	2	2	2	3
MAIT	ENSG00000106952	9:114930602:C:T	28	19	-0.108311	0.0160308	1.41454e-11	3	3	4	4	3	2	4		2	2	4	3	4	2	4	3	2	4	4	4	2	4	3	4	3	2	2	2	4	0.0109
MAIT	ENSG00000106992	9:127906678:A:G	24	12	-0.1892	0.0388052	1.08467e-06	4	4	4	4	4	2	4		2	2	4	4	4	2	3	2	2	1	2	2	2	1	1	2	2	3	2	1	4
MAIT	ENSG00000106993	9:4735501:A:C	28	13	0.0622041	0.01489	2.94647e-05	3	3	3	3	3	2	2		2	2	3	3	3	2	3	2	2	3	3	2	2	3	2	2	2	2	2	2	3
MAIT	ENSG00000107020	9:5345673:G:A	28	17	-0.0630784	0.0146906	1.75651e-05	3	3	4	3	4	2	2		2	2	3	3	3	2	3	2	3	3	3	3	2	3	3	3	2	2	2	2	4
MAIT	ENSG00000107099	9:277776:C:T	28	26	-0.182274	0.00968815	5.78677e-79	4	4	4	3	4	4	3		4	3	4	4	4	2	3	3	4	4	4	3	3	3	3	3	3	2	4	3	4
MAIT	ENSG00000107104	9:470086:A:C	28	21	0.395292	0.0541431	2.85872e-13	3	3	3	4	3	2	4		3	2	4	3	3	2	4	3	2	3	3	3	3	3	3	3	3	2	2	2	4
MAIT	ENSG00000107130	9:130189699:G:A	4	2	0.349479	0.0832662	2.70316e-05	1	1	1	1	1	1	1		1	1	1	1	1	2	3	1	2	1	1	1	1	1	1	1	1	1	1	1	3
MAIT	ENSG00000107201	9:32527494:C:CT	28	17	-0.0679495	0.0133741	3.76085e-07	3	3	3	3	4	2	3		2	2	3	4	3	2	3	2	2	3	3	3	2	3	3	4	2	2	2	2	4
MAIT	ENSG00000107249	9:4297949:C:CCGGAGG	12	8	0.231182	0.051813	8.12563e-06	3	3	1	1	2	2	1		2	1	1	3	3	1	1	3	1	1	1	1	2	4	3	1	1	1	1	1	4
MAIT	ENSG00000107263	9:131614140:A:AC	28	13	0.0347607	0.00684279	3.77617e-07	5	3	5	2	5	2	2		2	2	3	3	3	2	3	2	2	2	2	3	2	3	3	3	2	2	2	2	5
MAIT	ENSG00000107281	9:137046201:C:A	20	10	0.371965	0.0278689	1.23421e-40	3	4	4	4	4	2	3		2	2	4	4	3	2	1	1	2	1	1	1	2	1	1	2	2	1	2	2	4	-0.29555
MAIT	ENSG00000107290	9:132365083:CT:C	28	9	0.0342451	0.00901233	0.00014481	3	3	2	2	2	2	2		2	2	3	2	2	2	3	2	2	3	3	2	2	3	3	2	2	2	2	2	3
MAIT	ENSG00000107317	9:136975638:C:T	12	8	0.415396	0.0427805	2.73496e-22	3	1	3	3	1	2	1		1	1	1	1	3	2	3	1	3	1	1	1	2	1	1	1	5	1	1	2	5
MAIT	ENSG00000107331	9:137038258:CCCCTCT:C	25	11	-0.138502	0.0184923	6.90222e-14	3	3	4	2	4	2	3		2	2	3	3	3	2	4	3	2	1	2	2	1	2	1	2	2	2	2	2	4
MAIT	ENSG00000119139	9:69075459:C:CAAAT	28	21	0.179327	0.0422282	2.17027e-05	4	3	3	3	3	2	3		4	2	3	3	4	2	4	2	2	3	3	5	2	3	3	3	3	3	3	2	5
MAIT	ENSG00000119314	9:112247268:TAATAAATA:T	28	12	-0.0267918	0.00749112	0.00034825	4	4	4	2	2	2	3		2	2	4	4	2	2	4	4	2	4	3	2	2	2	3	2	2	2	2	2	4
MAIT	ENSG00000119326	9:109032827:TA:T	28	21	0.920234	0.0848561	2.11449e-27	3	3	3	3	3	2	3		2	2	3	3	3	2	3	3	3	3	3	3	2	3	3	4	3	3	2	2	4
MAIT	ENSG00000119383	9:129167187:C:CCCCTCCCTCCCTCAGGCA	28	14	0.0791954	0.0184747	1.81342e-05	3	3	3	3	2	2	2		2	2	3	3	3	2	3	2	2	3	2	3	2	3	3	3	2	2	2	2	3
MAIT	ENSG00000119403	9:120896437:CTT:C	28	16	0.121979	0.0177671	6.62987e-12	3	3	4	3	3	2	3		2	2	3	3	3	2	3	2	2	3	2	2	2	3	3	3	2	2	3	2	4
MAIT	ENSG00000119431	9:113375393:A:C	27	19	-0.194564	0.0222794	2.48271e-18	3	3	3	3	4	2	4		4	2	4	3	4	2	4	4	4	4	4	4	2	4	1	4	2	2	2	2	4
MAIT	ENSG00000119471	9:112380050:CG:C	28	24	0.119045	0.0162943	2.75314e-13	3	3	4	3	3	3	3		3	3	3	3	4	3	3	4	3	3	3	4	2	3	4	3	2	3	2	2	4
MAIT	ENSG00000119487	9:125383663:C:T	28	13	0.0324376	0.00846766	0.000127744	4	3	3	2	2	2	2		2	2	2	3	3	2	3	3	2	3	3	3	2	4	3	2	2	2	2	2	4
MAIT	ENSG00000119509	9:100079943:CA:C	28	18	0.0691573	0.0135943	3.63319e-07	4	4	4	4	4	2	4		2	2	4	4	4	2	4	4	2	3	4	4	2	4	4	3	2	2	2	2	4
MAIT	ENSG00000119523	9:99223320:A:C	28	8	0.0952734	0.0250551	0.000143209	3	3	2	2	3	2	2		2	2	3	2	2	2	3	2	2	2	2	3	2	2	3	2	2	2	2	2	3
MAIT	ENSG00000120162	9:27583296:T:A	27	14	0.179153	0.0454826	8.18434e-05	3	3	3	2	3	2	2		2	2	3	3	2	2	1	2	2	3	3	3	2	3	3	3	3	2	2	2	3
MAIT	ENSG00000120210	9:5056931:C:A	28	19	0.0976921	0.0237103	3.78492e-05	3	3	3	3	3	2	2		2	2	3	5	3	2	3	3	2	3	3	3	2	3	3	3	3	2	2	3	5
MAIT	ENSG00000125482	9:132392500:G:C	28	8	0.140448	0.0327637	1.81357e-05	3	3	2	3	3	2	3		2	2	3	2	2	2	3	2	2	2	2	2	2	2	2	2	2	2	2	2	3
MAIT	ENSG00000127081	9:92860603:C:CA	28	17	-0.0651853	0.0143188	5.30271e-06	4	3	4	3	4	2	4		2	2	4	3	3	2	3	4	2	3	3	3	2	3	4	2	2	2	2	2	4
MAIT	ENSG00000127083	9:92419299:CT:C	28	20	0.516284	0.0467663	2.45944e-28	3	3	4	4	4	2	4		4	2	3	3	4	2	3	4	2	4	4	3	2	3	4	3	3	2	2	2	4
MAIT	ENSG00000127084	9:93007800:C:T	28	12	-0.0643633	0.014689	1.17744e-05	4	3	2	2	2	2	2		2	2	4	4	3	2	3	2	2	3	3	4	2	3	3	2	2	2	2	2	4
MAIT	ENSG00000130222	9:89603947:A:C	22	15	0.277489	0.0359876	1.25157e-14	4	4	4	4	5	2	3		2	2	3	3	4	2	3	3	2	3	1	1	1	3	1	3	2	1	2	1	5
MAIT	ENSG00000130560	9:135959372:GTTTT:G	28	16	-0.0707575	0.0165704	1.9538e-05	3	3	3	4	2	2	3		2	2	3	3	3	2	3	2	2	3	3	3	2	3	3	3	2	2	2	2	4
MAIT	ENSG00000130635	9:134648061:A:C	2	1	-0.354705	0.0451298	3.85154e-15	1	1	1	1	1	1	1		1	1	1	1	1	1	1	1	1	1	1	1	1	1	1	1	1	1	2	1	2
MAIT	ENSG00000130653	9:137549626:T:C	28	17	0.419932	0.0459081	5.84212e-20	4	4	4	3	5	2	4		2	3	4	4	4	2	4	4	2	3	3	3	2	2	4	2	2	2	2	2	5
MAIT	ENSG00000130714	9:131486359:G:C	28	10	0.174091	0.042459	4.1275e-05	3	3	3	2	2	2	2		2	2	3	2	3	2	3	4	2	2	2	2	2	2	3	2	2	2	3	2	4
MAIT	ENSG00000130956	9:96425966:A:G	28	11	-0.139061	0.0154264	1.97827e-19	2	2	3	3	3	2	4		2	2	4	3	3	2	3	3	2	2	2	3	2	2	2	2	2	2	2	2	4
MAIT	ENSG00000130958	9:96231907:TG:T	28	13	-0.220262	0.0638602	0.000562399	3	3	3	3	3	2	2		2	2	3	3	3	2	3	2	2	3	3	2	2	3	2	2	2	2	2	2	3
MAIT	ENSG00000131669	9:93126239:G:T	28	19	-0.214222	0.0208274	8.18368e-25	3	3	3	3	3	2	3		2	2	3	3	3	2	3	3	4	3	3	3	2	3	3	3	2	2	2	2	4
MAIT	ENSG00000134996	9:75142376:G:C	28	19	0.0771267	0.00917686	4.29763e-17	3	3	4	3	2	2	3		3	2	3	3	3	2	3	3	3	3	3	3	2	4	3	3	2	2	2	2	4
MAIT	ENSG00000135002	9:76468556:C:T	28	13	-0.246967	0.0537163	4.27346e-06	3	3	2	2	3	2	2		2	2	3	3	2	2	3	2	2	3	3	3	2	3	3	3	2	2	2	2	3
MAIT	ENSG00000135048	9:71778927:A:G	28	15	-0.070528	0.0136445	2.35392e-07	3	3	3	2	3	2	3		2	2	4	3	3	2	3	3	2	3	4	3	2	2	3	2	2	2	2	2	4
MAIT	ENSG00000135049	9:85724286:CA:C	28	17	0.0941005	0.0130504	5.57244e-13	3	3	3	3	3	2	3		2	2	4	3	3	2	3	2	2	3	3	3	2	3	3	3	2	2	2	2	4
MAIT	ENSG00000135052	9:86076414:C:T	28	14	0.222057	0.0646256	0.000590248	3	3	4	2	2	2	3		2	2	3	3	2	2	3	3	3	3	2	2	2	3	3	3	2	2	2	2	4
MAIT	ENSG00000135070	9:86276897:G:T	28	15	0.0620629	0.0102342	1.32561e-09	4	3	3	4	4	2	4		2	2	4	4	4	2	4	2	2	4	4	4	2	2	2	3	2	2	2	2	4
MAIT	ENSG00000136783	9:104779623:T:G	28	19	-0.121141	0.0268158	6.25696e-06	3	4	3	4	3	2	3		2	2	3	3	3	2	3	3	2	4	4	4	2	3	3	3	3	2	2	2	4
MAIT	ENSG00000136810	9:110258253:TAC:T	27	16	-0.108226	0.0138427	5.35705e-15	3	3	3	3	3	2	4		2	2	3	3	3	2	2	2	2	4	3	4	2	3	5	1	3	2	2	2	5
MAIT	ENSG00000136813	9:111536942:T:C	28	11	-0.0787657	0.0095141	1.24376e-16	4	3	4	3	2	2	3		2	2	4	2	4	2	4	2	3	3	2	2	2	2	2	2	2	2	2	2	4
MAIT	ENSG00000136816	9:129774162:T:TA	28	16	0.154982	0.0335197	3.77131e-06	3	3	3	2	3	2	3		2	2	3	3	3	2	3	2	2	3	3	3	2	3	3	3	2	2	2	2	3
MAIT	ENSG00000136819	9:129843117:AT:A	28	24	-0.0965537	0.0080956	8.59219e-33	3	3	3	3	3	2	3		3	2	3	3	3	3	3	3	3	3	4	3	3	3	3	4	3	2	3	2	4
MAIT	ENSG00000136824	9:104235188:C:T	28	13	0.0726341	0.0178543	4.73883e-05	3	3	3	2	2	2	5		2	2	3	3	3	2	3	3	3	2	2	2	2	3	2	5	2	2	2	2	5
MAIT	ENSG00000136828	9:126899117:A:G	28	22	-0.139427	0.0187137	9.29637e-14	4	4	3	3	3	2	3		3	4	4	4	3	2	4	3	3	4	3	4	2	3	3	3	3	2	2	2	4
MAIT	ENSG00000136840	9:127906678:A:G	28	12	-0.20006	0.0327153	9.64473e-10	4	4	4	2	2	2	4		2	2	4	3	2	2	3	3	2	4	2	2	2	3	3	2	2	2	2	2	4
MAIT	ENSG00000136842	9:97575029:G:A	27	19	-0.313888	0.0351111	3.89713e-19	4	4	3	4	3	2	3		2	2	3	3	3	2	3	4	4	4	3	4	2	4	3	3	1	2	2	2	4
MAIT	ENSG00000136861	9:120435050:G:A	28	14	-0.069021	0.0137773	5.44948e-07	4	4	4	3	2	2	4		2	2	4	3	3	2	3	2	2	4	4	2	2	3	4	2	2	2	2	2	4
MAIT	ENSG00000136867	9:113174817:A:ACATCCTAACTTTAATAAAGGTACAGGAAATCAGACATTCTCATACCCTGATAGT	25	12	0.344561	0.0782868	1.0762e-05	3	3	3	2	3	2	2		2	2	3	3	3	2	3	2	2	1	1	1	2	3	3	3	2	2	2	2	3
MAIT	ENSG00000136874	9:99935329:CAA:C	28	18	-0.0783097	0.010309	3.04897e-14	3	4	3	4	4	2	4		2	2	4	4	4	2	4	3	2	3	3	4	2	4	3	4	2	2	2	2	4
MAIT	ENSG00000136877	9:127832972:G:T	28	10	0.0576745	0.0131006	1.07045e-05	3	3	2	3	2	2	2		2	2	3	3	3	2	3	2	2	2	2	3	2	2	2	2	3	2	2	2	3
MAIT	ENSG00000136891	9:100282170:C:A	28	15	0.0591357	0.0141878	3.07194e-05	3	3	4	3	3	2	3		2	2	3	3	3	2	3	2	2	3	3	3	2	2	3	2	2	2	2	2	4
MAIT	ENSG00000136895	9:127369338:G:A	28	10	0.172193	0.0430999	6.46371e-05	3	3	2	3	2	2	2		2	2	3	2	2	2	3	2	2	3	3	2	2	3	2	2	3	2	2	2	3
MAIT	ENSG00000136932	9:97953858:A:T	28	21	0.107323	0.0140383	2.08888e-14	3	3	4	4	3	2	4		2	2	3	4	4	2	4	4	2	3	3	3	3	3	3	3	3	2	3	2	4
MAIT	ENSG00000136938	9:97990841:A:G	28	14	-0.0433167	0.00731011	3.11175e-09	3	3	4	3	3	2	2		2	2	3	3	3	2	4	4	2	3	3	3	2	2	2	2	2	2	2	2	4
MAIT	ENSG00000136940	9:122922062:A:C	28	13	-0.281267	0.0742632	0.00015221	3	3	3	3	3	2	2		2	2	3	3	3	2	3	2	2	3	2	2	2	3	3	2	2	2	2	2	3
MAIT	ENSG00000136943	9:97240255:C:T	24	14	-0.187688	0.0416572	6.62083e-06	3	3	3	3	3	2	3		2	1	3	3	4	2	1	4	2	3	3	3	2	1	1	2	2	2	2	2	4
MAIT	ENSG00000137070	9:34644352:T:A	28	14	-0.139077	0.0320172	1.40022e-05	3	3	3	3	3	2	3		2	2	3	3	3	2	3	2	2	3	2	2	2	3	3	2	2	2	2	2	3
MAIT	ENSG00000137073	9:34114108:C:CA	28	11	0.0472091	0.01304	0.000294214	3	3	3	2	2	2	2		2	2	3	3	3	2	3	2	2	3	2	2	2	3	3	2	2	2	2	2	3
MAIT	ENSG00000137074	9:33084284:A:G	28	21	-0.1006	0.0134449	7.29642e-14	3	3	3	4	4	3	3		2	2	3	3	3	2	3	3	2	3	3	3	2	3	3	3	3	2	3	2	4
MAIT	ENSG00000137101	9:35636721:C:T	28	12	-0.177189	0.0459289	0.000114364	4	3	4	3	2	2	4		2	2	4	2	4	2	4	2	2	3	3	3	2	2	2	2	2	2	2	2	4
MAIT	ENSG00000137106	9:37422659:C:T	28	26	0.238713	0.0163062	1.57503e-48	4	4	4	3	3	3	4		3	2	3	3	4	4	4	3	4	4	4	3	3	4	3	3	4	3	3	2	4	0.7328
MAIT	ENSG00000137145	9:19184486:A:C	28	21	-0.0642468	0.00803769	1.31484e-15	3	3	4	4	3	2	4		3	2	4	4	3	2	4	4	2	3	3	3	2	3	3	3	3	2	2	3	4
MAIT	ENSG00000137154	9:19361450:G:A	28	18	-0.0423117	0.00709049	2.41081e-09	4	4	4	3	3	2	3		3	2	3	4	4	2	3	4	2	3	4	4	2	2	3	4	2	2	2	2	4
MAIT	ENSG00000147853	9:4741308:C:G	28	18	-0.181152	0.0267404	1.24857e-11	4	4	4	4	4	2	4		2	2	4	4	4	2	4	3	2	4	4	4	2	4	3	2	2	2	3	2	4	-0.5806
MAIT	ENSG00000147872	9:19184486:A:C	28	18	-0.0949984	0.0157233	1.52322e-09	3	3	4	4	3	2	3		2	2	4	4	3	2	4	3	2	3	3	3	2	3	3	3	2	2	2	2	4
MAIT	ENSG00000147894	9:27572636:C:T	28	21	-0.0624821	0.0153538	4.71184e-05	3	3	3	3	3	2	3		3	2	3	3	3	2	3	3	2	3	3	3	2	3	3	3	3	2	3	2	3
MAIT	ENSG00000147905	9:37136362:C:G	28	17	-0.0438969	0.00720374	1.10379e-09	3	3	4	3	4	2	4		4	2	4	4	3	2	3	3	2	4	3	3	2	3	2	2	2	2	2	2	4
MAIT	ENSG00000147996	9:65740264:A:T	28	18	-0.14375	0.017909	1.00124e-15	3	4	3	4	3	2	4		2	2	4	3	3	2	4	4	2	3	3	3	2	3	3	3	2	2	2	2	4
MAIT	ENSG00000148019	9:78283664:C:A	28	13	-0.132924	0.0387109	0.000595248	3	3	3	3	3	2	3		3	2	3	2	3	2	3	3	3	2	2	2	2	2	2	2	2	2	2	2	3
MAIT	ENSG00000148090	9:91193720:GA:G	28	12	-0.0429046	0.0114019	0.000167923	4	3	4	4	3	2	3		2	2	3	2	2	2	3	2	2	3	2	3	2	2	3	2	2	2	2	2	4
MAIT	ENSG00000148120	9:94751036:C:T	28	22	0.423894	0.0286296	1.33723e-49	3	3	4	4	3	4	4		4	2	3	3	3	2	3	4	3	3	3	4	4	4	4	3	2	2	2	2	4
MAIT	ENSG00000148158	9:112795765:T:TCTCACA	28	12	0.0808741	0.0203416	7.01468e-05	3	3	3	2	2	2	2		2	2	3	3	2	2	3	2	2	3	3	2	2	3	3	3	2	2	2	2	3
MAIT	ENSG00000148175	9:121364727:A:C	28	16	-0.0336218	0.00849642	7.5841e-05	3	3	3	3	3	2	2		2	2	3	3	2	2	3	3	2	3	3	3	2	3	3	3	2	2	2	2	3
MAIT	ENSG00000148229	9:113402429:CA:C	28	17	-0.121259	0.0185093	5.70522e-11	3	4	4	4	4	2	4		2	2	4	3	4	2	4	2	2	3	4	4	2	4	4	4	2	2	2	2	4
MAIT	ENSG00000148290	9:133425943:T:C	28	24	0.109258	0.010917	1.40468e-23	4	4	4	5	4	5	4		3	2	5	4	4	2	5	3	4	5	5	5	3	3	5	3	5	2	3	2	5
MAIT	ENSG00000148296	9:133331753:C:G	28	16	-0.0820566	0.0170132	1.41342e-06	3	3	3	2	2	2	2		2	2	3	3	3	2	4	3	2	3	3	4	2	3	3	3	3	2	2	2	4
MAIT	ENSG00000148335	9:129687015:C:T	28	9	0.33121	0.0752595	1.078e-05	3	3	2	3	2	2	2		2	2	3	2	3	2	3	2	2	3	2	2	2	3	2	2	2	2	2	2	3
MAIT	ENSG00000148341	9:129029807:C:CT	28	15	-0.0543853	0.0149054	0.000263582	3	3	3	2	3	2	3		2	2	3	3	3	2	3	2	2	3	3	3	2	3	3	2	2	2	2	2	3
MAIT	ENSG00000148362	9:136938973:T:A	28	13	0.0252952	0.00699549	0.000299266	5	3	5	3	3	2	2		2	2	4	5	3	2	3	2	2	2	2	2	3	3	3	2	2	2	2	2	5
MAIT	ENSG00000155158	9:15299592:T:C	28	22	0.119347	0.0115187	3.72503e-25	3	3	3	3	3	3	3		3	2	3	3	3	2	4	3	3	3	3	3	2	3	3	3	2	3	2	2	4
MAIT	ENSG00000155875	9:18935741:C:T	24	14	0.230225	0.0585228	8.35632e-05	3	3	3	2	3	2	3		2	2	3	3	3	2	3	3	2	3	3	3	2	1	1	2	2	1	2	1	3
MAIT	ENSG00000156052	9:77886386:T:TA	27	17	-0.32458	0.0156123	5.33456e-96	3	3	5	3	3	2	5		2	2	5	3	3	2	3	2	3	3	1	5	2	3	3	2	3	2	2	2	5
MAIT	ENSG00000157654	9:109886765:T:G	28	15	-0.500255	0.0420926	1.42265e-32	3	3	3	3	3	2	3		2	2	3	3	3	2	3	3	2	3	3	3	2	2	2	2	2	2	2	2	3
MAIT	ENSG00000157657	9:113886971:CTTTTTTTTTTT:C	24	10	-0.191759	0.0457326	2.75235e-05	4	3	4	2	1	1	4		1	2	4	3	2	2	3	2	2	3	4	2	1	2	2	2	2	2	2	2	4
MAIT	ENSG00000158122	9:96683173:G:C	28	10	-0.0868554	0.0221357	8.71709e-05	4	4	4	2	2	2	2		2	2	3	4	2	2	4	2	2	4	4	2	2	3	2	2	2	2	2	2	4
MAIT	ENSG00000159884	9:35657066:C:T	28	14	0.0469257	0.010116	3.50507e-06	3	3	3	4	2	2	4		2	2	4	3	3	2	3	2	2	3	3	3	2	2	3	2	2	2	2	2	4
MAIT	ENSG00000160271	9:133134332:C:G	28	18	-0.118072	0.0118437	2.07914e-23	3	4	3	4	3	2	4		2	2	4	3	3	2	4	4	3	3	3	4	2	3	2	3	2	2	2	2	4
MAIT	ENSG00000160293	9:133952860:ATGG:A	24	14	0.196901	0.0377933	1.88896e-07	1	1	4	4	1	2	4		1	2	4	2	4	2	3	2	2	3	3	3	2	3	3	3	3	2	2	2	4
MAIT	ENSG00000160408	9:127906678:A:G	28	14	-0.199251	0.0216582	3.58633e-20	4	4	4	4	4	2	4		2	2	4	4	4	2	3	2	2	4	2	2	2	3	3	2	2	2	2	2	4
MAIT	ENSG00000164967	9:34663141:C:T	28	14	-0.078883	0.0219814	0.000332428	3	3	2	2	3	2	2		2	2	3	3	3	2	3	2	2	3	2	3	2	3	3	3	2	3	2	2	3
MAIT	ENSG00000164975	9:15325059:A:T	28	11	0.0852035	0.0198123	1.70392e-05	3	3	2	2	2	2	3		2	2	3	2	3	2	3	2	2	3	3	2	2	3	3	2	2	2	2	2	3
MAIT	ENSG00000164978	9:34336344:A:G	28	27	0.285997	0.0213899	8.97418e-41	3	4	4	3	4	3	3		3	2	3	3	4	3	4	3	3	4	3	4	3	3	4	4	3	4	4	4	4
MAIT	ENSG00000164989	9:15574497:G:T	28	21	0.520208	0.0636219	2.92048e-16	4	4	4	3	4	2	3		3	2	4	3	4	2	3	3	3	4	4	4	2	3	3	3	4	2	2	2	4
MAIT	ENSG00000165006	9:34233225:C:CTTT	28	15	0.0312617	0.00833782	0.000177268	4	3	2	3	3	2	3		2	2	4	3	3	2	4	2	2	3	3	2	2	4	3	4	2	2	2	2	4
MAIT	ENSG00000165029	9:105022489:C:T	26	15	-0.26469	0.0386897	7.84382e-12	3	3	3	1	3	2	3		2	2	3	3	3	2	1	3	2	3	3	3	2	3	2	2	3	2	2	2	3
MAIT	ENSG00000165030	9:91424965:C:T	28	15	0.196391	0.0185725	3.92244e-26	3	4	3	3	3	2	3		2	2	3	3	2	2	3	2	3	4	3	3	2	3	2	2	2	2	2	2	4
MAIT	ENSG00000165060	9:69058397:C:CT	28	8	-0.0765489	0.0202623	0.000158155	3	3	2	2	2	2	2		2	2	3	2	2	2	3	2	2	2	2	2	2	2	3	3	3	2	2	2	3
MAIT	ENSG00000165113	9:83927187:CA:C	28	16	0.0724408	0.0164288	1.03674e-05	3	3	3	3	3	2	2		2	2	3	3	3	2	3	3	2	3	3	3	2	3	3	2	2	2	2	2	3
MAIT	ENSG00000165115	9:83891964:G:GCCAAAAGC	28	22	1.02439	0.0823383	1.56069e-35	4	4	4	4	4	4	4		4	2	4	4	4	2	4	4	4	4	4	4	2	4	4	4	4	2	2	2	4
MAIT	ENSG00000165140	9:94621312:C:T	25	19	0.200325	0.0329124	1.15319e-09	4	3	4	4	1	1	4		2	2	4	3	3	1	4	4	4	4	3	4	2	3	3	3	3	2	2	2	4
MAIT	ENSG00000165181	9:111658721:C:T	28	17	0.210522	0.0254235	1.22575e-16	3	3	3	3	3	2	3		2	2	4	4	4	2	3	3	2	4	3	3	2	4	4	2	2	2	2	2	4
MAIT	ENSG00000165209	9:123214145:TAC:T	28	8	-0.0559248	0.0155138	0.000312334	3	2	2	2	2	2	2		2	2	2	2	2	2	3	2	2	3	3	3	3	2	2	2	3	2	2	2	3
MAIT	ENSG00000165219	9:125391924:C:T	28	6	-0.0355611	0.00896967	7.35212e-05	3	3	3	2	2	2	2		2	2	2	3	3	2	2	2	2	2	2	2	2	2	2	2	2	2	2	2	3
MAIT	ENSG00000165233	9:93098727:G:A	28	17	0.357016	0.0665847	8.23803e-08	3	3	3	3	3	2	4		2	2	4	4	4	2	3	3	2	3	3	2	2	3	3	3	2	2	2	2	4
MAIT	ENSG00000165244	9:96344723:A:AGG	28	10	-0.125422	0.0302383	3.3572e-05	4	4	4	4	4	2	2		2	2	4	2	4	2	3	2	2	4	2	2	2	2	2	2	2	2	2	2	4
MAIT	ENSG00000165272	9:33417138:CT:C	21	11	0.0810946	0.0114559	1.45351e-12	3	3	4	2	3	2	3		2	2	3	3	3	2	1	2	2	1	1	3	2	1	1	1	3	2	2	1	4
MAIT	ENSG00000165280	9:34957543:C:G	28	15	0.0312631	0.00924633	0.000721857	3	3	3	2	3	2	2		2	2	3	3	3	2	3	2	2	3	3	3	2	3	3	3	2	2	2	2	3
MAIT	ENSG00000165661	9:136234274:C:T	28	11	0.0950641	0.0229132	3.34116e-05	3	3	4	2	3	2	2		2	2	3	3	3	2	4	3	2	5	2	2	2	2	2	2	2	2	2	2	5
MAIT	ENSG00000165684	9:136301586:C:CT	28	15	0.119775	0.026703	7.27543e-06	3	3	3	3	2	2	3		2	2	3	3	3	2	3	3	2	3	3	2	2	3	3	2	2	2	2	2	3
MAIT	ENSG00000165689	9:136406783:T:A	28	18	-0.157567	0.04207	0.000180149	4	3	3	3	3	2	4		2	2	4	3	4	2	3	3	2	4	3	3	2	3	3	3	2	2	2	2	4
MAIT	ENSG00000165698	9:132893584:C:A	26	6	-0.386075	0.110404	0.000470644	3	3	2	2	1	2	2		2	2	3	2	2	2	1	3	2	3	2	2	2	2	2	2	2	2	2	2	3
MAIT	ENSG00000165802	9:137455422:C:G	28	15	0.222106	0.0274911	6.51895e-16	3	4	4	2	3	2	4		2	2	4	3	3	2	3	4	2	3	2	2	2	4	3	3	2	2	2	2	4
MAIT	ENSG00000167081	9:125778605:C:CTT	28	17	0.114089	0.0127416	3.42442e-19	3	4	4	3	2	2	4		2	2	3	4	3	2	3	4	2	3	3	3	2	4	4	2	2	2	3	2	4
MAIT	ENSG00000167094	9:127765398:A:G	15	11	-0.0716812	0.0197854	0.000291274	3	3	3	3	3	2	3		2	2	3	3	3	2	3	1	1	1	1	1	1	1	1	1	1	1	1	1	3
MAIT	ENSG00000167136	9:128816394:C:CA	28	20	0.207735	0.022012	3.82426e-21	4	4	4	3	4	2	4		2	2	4	4	4	2	3	4	4	4	4	4	2	4	4	3	2	2	3	2	4
MAIT	ENSG00000169071	9:91794850:A:G	13	3	1.2865	0.0800096	3.56375e-58	1	1	4	4	1	2	1		1	2	1	1	1	2	1	1	1	1	1	2	2	1	1	2	2	2	2	2	4
MAIT	ENSG00000169155	9:126717614:C:T	28	4	-0.161975	0.0365354	9.27714e-06	2	3	2	2	2	2	2		2	2	2	2	2	2	3	2	2	3	2	2	2	2	2	2	2	2	2	2	3
MAIT	ENSG00000169583	9:136941910:G:A	21	13	0.135836	0.0189144	6.8888e-13	3	1	4	3	1	2	3		2	5	3	5	5	2	3	3	3	1	1	1	2	1	1	2	3	2	2	2	5
MAIT	ENSG00000171097	9:128787276:G:GGGC	28	4	0.347251	0.0879217	7.82995e-05	2	3	2	2	2	2	2		2	2	2	2	2	2	3	2	2	2	2	2	2	2	2	3	2	2	2	2	3
MAIT	ENSG00000171159	9:128155076:CA:C	28	18	0.0941623	0.0170735	3.48568e-08	3	3	3	3	3	2	3		2	2	3	3	3	2	3	3	2	3	3	3	2	3	2	3	2	3	2	2	3
MAIT	ENSG00000172159	9:83632372:G:A	28	11	0.116061	0.0286831	5.20329e-05	3	3	3	2	2	2	2		2	2	3	2	3	2	3	2	2	3	2	3	2	3	3	2	2	2	2	2	3
MAIT	ENSG00000172785	9:193737:C:T	28	23	-0.135639	0.0171863	2.9679e-15	4	3	4	4	3	3	4		2	2	4	3	3	2	4	3	3	4	4	3	3	3	3	3	2	4	3	2	4
MAIT	ENSG00000173077	9:114903099:A:G	25	16	0.52094	0.0288886	1.0784e-72	4	3	3	4	4	3	3		2	2	4	3	4	4	4	3	4	3	1	1	1	2	2	2	2	2	2	2	4
MAIT	ENSG00000174482	9:29286739:C:CAT	27	12	0.487401	0.107149	5.39497e-06	2	2	3	4	2	2	3		3	2	1	2	2	2	3	3	3	2	3	2	2	3	2	3	2	2	3	2	4
MAIT	ENSG00000175611	9:95915202:C:A	28	22	0.273767	0.0221144	3.37084e-35	3	3	3	3	3	2	3		3	2	3	3	3	2	3	3	3	4	3	3	2	3	3	3	3	2	4	2	4
MAIT	ENSG00000175893	9:14664199:AGC:A	28	23	-0.138838	0.0203323	8.58447e-12	3	3	3	3	3	2	3		4	2	3	3	3	2	3	3	3	3	3	3	3	3	3	3	3	2	3	2	4
MAIT	ENSG00000176101	9:137190301:A:G	28	10	0.0373312	0.0103796	0.000322398	4	3	2	2	3	2	2		2	2	4	4	2	2	4	2	2	4	4	4	2	2	2	2	2	2	2	2	4
MAIT	ENSG00000176386	9:113264864:C:CAA	28	16	-0.0589795	0.0130406	6.10378e-06	3	4	3	4	2	2	3		2	2	4	4	4	2	3	3	2	4	3	2	2	4	3	3	2	2	2	2	4
MAIT	ENSG00000176978	9:137104241:G:T	28	18	-0.0845876	0.0105545	1.10719e-15	3	3	4	3	3	2	4		2	2	3	3	3	2	4	4	2	3	4	3	2	3	3	3	2	2	2	2	4
MAIT	ENSG00000180071	9:38621347:G:A	14	11	-0.203598	0.0328325	5.60719e-10	4	4	4	4	4	2	4		3	1	4	4	4	2	1	1	2	1	1	1	1	1	1	1	1	1	1	1	4
MAIT	ENSG00000181404	9:47242:C:T	28	23	-0.331613	0.0236264	9.42939e-45	4	4	4	4	4	2	4		4	2	4	4	4	2	4	4	3	3	3	4	4	4	3	4	3	2	3	2	4
MAIT	ENSG00000182150	9:95864266:C:CA	28	17	0.135585	0.0185557	2.73383e-13	4	3	4	4	4	2	3		2	2	4	4	4	2	3	3	2	3	2	2	3	3	3	2	2	2	3	2	4
MAIT	ENSG00000182154	9:137549626:T:C	28	18	0.0657931	0.00983407	2.22671e-11	3	3	3	4	3	2	4		2	2	4	3	3	2	4	3	4	3	3	3	2	3	2	3	2	2	2	2	4
MAIT	ENSG00000187210	9:76427198:C:CTT	28	17	0.155917	0.0370884	2.62317e-05	3	2	3	3	3	2	3		2	2	3	2	3	2	3	3	3	3	3	3	2	3	3	3	2	2	2	2	3
MAIT	ENSG00000187239	9:129938723:G:T	28	15	0.0569372	0.00895706	2.06153e-10	3	3	4	3	3	2	4		2	2	3	3	3	2	3	3	2	2	3	2	2	3	3	2	2	2	2	2	4
MAIT	ENSG00000187753	9:86255064:G:GA	25	8	-0.212724	0.0474873	7.47855e-06	4	4	2	2	2	2	2		2	2	4	4	2	2	4	3	2	4	2	2	2	1	1	2	2	1	2	2	4
MAIT	ENSG00000187764	9:89469170:TCAA:T	28	22	-0.134633	0.00965414	3.34366e-44	4	3	3	3	4	4	4		4	2	3	3	4	2	3	3	3	3	3	3	2	3	3	3	3	2	2	2	4
MAIT	ENSG00000188312	9:92300814:CA:C	28	23	0.510319	0.0309893	6.27407e-61	4	4	4	4	4	2	4		4	4	4	4	3	2	4	3	2	4	4	3	4	4	4	4	3	4	2	2	4
MAIT	ENSG00000188483	9:129269372:A:G	28	8	0.134201	0.0292204	4.37492e-06	3	2	3	4	2	2	2		2	2	3	2	2	2	3	2	2	3	2	3	2	2	2	2	2	2	2	2	4
MAIT	ENSG00000188747	9:137455422:C:G	26	16	0.188134	0.0427866	1.09739e-05	3	3	3	2	3	1	3		2	2	3	3	3	2	3	3	2	3	2	3	2	3	3	3	1	2	2	2	3
MAIT	ENSG00000188921	9:21008378:T:C	28	19	-0.117405	0.0128429	6.15213e-20	4	4	4	3	4	2	4		2	2	3	3	4	2	3	3	2	3	3	3	3	3	3	3	2	2	2	2	4
MAIT	ENSG00000188938	9:93398323:G:A	28	15	0.0945172	0.0205038	4.03196e-06	3	3	3	2	3	2	2		2	2	3	3	3	2	3	3	2	3	3	3	2	3	2	3	2	2	2	2	3
MAIT	ENSG00000196781	9:81692819:A:T	26	16	0.0648039	0.0148149	1.21857e-05	3	3	3	3	1	2	3		1	2	3	3	3	2	3	2	2	3	3	3	2	4	3	2	3	2	2	2	4
MAIT	ENSG00000196814	9:126444553:A:G	28	20	0.0969401	0.0109579	9.02452e-19	5	5	4	4	4	2	5		2	2	5	3	3	2	4	3	3	4	3	2	2	3	3	3	3	3	2	2	5
MAIT	ENSG00000196873	9:68268771:T:G	28	11	0.141786	0.0262562	6.66121e-08	3	3	3	4	2	2	2		2	2	4	3	3	2	3	2	2	3	3	2	2	2	2	2	2	2	2	2	4
MAIT	ENSG00000197816	9:97345083:A:G	27	19	-0.127621	0.0257124	6.9274e-07	3	3	3	3	3	2	4		3	2	3	3	4	2	3	4	2	3	3	3	3	3	3	2	1	2	2	2	4
MAIT	ENSG00000197958	9:127439201:AC:A	28	28	0.0877823	0.00461256	9.4193e-81	3	3	4	4	3	3	4		4	3	3	3	4	4	4	3	4	4	3	3	4	4	3	3	3	3	4	3	4
MAIT	ENSG00000198467	9:35690533:T:A	22	13	-0.325507	0.0330561	7.05387e-23	3	4	3	3	4	2	3		2	2	3	3	3	2	3	4	2	1	1	1	1	1	1	2	3	2	2	2	4
MAIT	ENSG00000198785	9:101571582:G:A	26	11	0.220456	0.0523552	2.54497e-05	3	3	3	2	3	2	2		2	2	3	2	3	2	3	2	2	3	3	2	2	1	3	2	2	1	2	2	3
MAIT	ENSG00000203279	9:97300549:A:G	24	15	0.200347	0.0364007	3.71423e-08	3	3	3	3	3	2	3		2	2	3	3	3	2	3	3	2	3	3	3	2	1	1	1	1	2	2	2	3
MAIT	ENSG00000203321	9:74975245:T:G	28	19	-0.178402	0.0290529	8.22203e-10	3	3	4	3	4	2	3		2	2	4	4	3	2	3	3	3	4	4	3	2	4	3	3	2	2	2	2	4
MAIT	ENSG00000205808	9:4669520:G:A	25	12	0.264944	0.0608188	1.32288e-05	3	3	3	2	3	2	2		2	1	3	3	2	2	3	1	2	3	3	3	2	3	2	2	2	2	2	1	3
MAIT	ENSG00000213221	9:136422007:C:T	28	27	0.614747	0.0371648	1.85582e-61	3	3	3	3	3	3	3		3	2	3	3	3	3	3	3	3	3	3	3	3	3	3	3	3	3	3	3	3
MAIT	ENSG00000214402	9:136938763:AT:A	9	7	0.169787	0.0474531	0.000346238	1	1	1	1	1	1	3		1	1	3	3	3	1	3	1	3	1	1	1	1	1	1	1	2	1	1	2	3
MAIT	ENSG00000215126	9:41289828:G:A	28	20	-0.573793	0.0991743	7.22086e-09	3	3	3	3	3	2	3		2	2	3	3	3	2	3	3	2	3	3	3	3	3	3	3	3	2	2	2	3
MAIT	ENSG00000224848	9:96686834:C:T	28	12	-0.345693	0.0891084	0.000104687	3	3	3	2	2	2	2		2	2	3	3	3	2	3	2	3	3	3	3	2	2	2	2	2	2	2	2	3
MAIT	ENSG00000227155	9:395531:T:TTAGTAG	28	15	-0.0749128	0.0166461	6.78492e-06	3	3	3	3	3	2	3		2	2	3	3	3	2	3	3	2	3	3	3	2	2	2	2	2	2	2	2	3
MAIT	ENSG00000229694	9:91158463:G:A	14	6	0.184126	0.0492509	0.000185099	1	1	1	3	1	2	3		1	2	3	1	1	2	3	2	3	1	1	1	1	2	1	2	1	2	2	1	3
MAIT	ENSG00000230537	9:91159796:T:G	15	5	-0.211461	0.05228	5.23727e-05	1	1	1	3	1	1	3		1	1	3	1	1	2	3	2	2	1	1	2	2	2	1	2	2	1	2	2	3
MAIT	ENSG00000231527	9:61934392:TAAAAAA:T	16	8	-0.536555	0.119735	7.4229e-06	1	1	1	3	1	2	3		2	1	3	1	1	2	3	3	2	1	1	1	2	3	1	3	1	2	2	2	3
MAIT	ENSG00000232104	9:3532618:A:G	28	23	0.230542	0.0249466	2.43318e-20	4	4	4	4	3	2	4		3	2	3	4	4	2	3	4	4	4	4	4	3	4	4	4	3	2	4	2	4
MAIT	ENSG00000233016	9:136718098:GGGATAGAGACCCCCGTGTGCTGGCCTCACTGGTCCA:G	28	25	-0.157667	0.0118271	1.5281e-40	3	3	3	4	3	3	4		3	2	4	3	3	2	4	4	3	3	3	3	3	3	4	3	3	3	3	2	4
MAIT	ENSG00000233926	9:81688035:G:A	13	8	0.473602	0.0538458	1.4238e-18	1	1	1	1	1	1	4		1	2	1	1	1	1	4	4	3	3	3	3	2	1	1	2	2	1	2	1	4
MAIT	ENSG00000234323	9:106380282:A:AT	28	12	0.280386	0.0612555	4.70972e-06	3	3	2	3	2	2	3		2	2	3	2	2	2	3	3	3	3	2	3	2	3	2	2	2	2	2	2	3
MAIT	ENSG00000234665	9:62885682:A:G	18	18	1.90958	0.0922469	3.40922e-95	1	1	1	1	1	3	4		1	3	1	4	4	4	1	4	4	4	4	4	4	1	3	3	1	3	4	3	4
MAIT	ENSG00000234771	9:128097807:T:C	28	11	0.166087	0.0454214	0.000255596	3	4	2	2	2	2	2		2	2	4	2	2	3	4	2	2	3	2	4	2	4	3	3	2	2	2	2	4
MAIT	ENSG00000235481	9:33767519:A:G	28	8	0.216069	0.0463295	3.10497e-06	3	2	3	3	2	2	2		2	2	3	2	3	2	3	2	2	2	3	2	2	2	2	2	2	2	2	2	3
MAIT	ENSG00000235880	9:281845:A:G	27	19	-0.351461	0.0628536	2.24805e-08	3	4	4	4	3	2	4		2	2	4	4	4	2	3	3	2	3	3	3	3	3	3	3	1	2	2	2	4
MAIT	ENSG00000236130	9:97899430:G:GTATT	17	11	-0.24302	0.0482433	4.71948e-07	4	4	4	4	3	1	4		2	1	3	4	4	1	1	2	1	1	3	1	2	1	2	1	2	1	2	1	4
MAIT	ENSG00000242616	9:111662641:T:G	28	13	0.0779048	0.0151992	2.96608e-07	3	3	3	2	2	2	2		2	2	3	3	3	2	4	2	2	3	3	3	2	2	3	3	2	2	2	2	4
MAIT	ENSG00000255145	9:99881038:CCCA:C	28	3	-0.314115	0.0703893	8.09958e-06	2	3	2	2	2	2	2		2	2	2	2	4	2	2	2	2	2	2	2	2	2	2	2	2	2	2	2	4
MAIT	ENSG00000285688	9:7175689:G:A	28	21	-0.532316	0.0446852	1.01775e-32	4	4	4	4	4	2	3		3	2	4	3	3	2	4	4	2	4	3	3	3	4	3	4	4	2	2	2	4
MAIT	ENSG00000286162	9:5604895:T:A	28	18	0.221613	0.0308185	6.43589e-13	4	4	4	4	3	2	3		3	2	4	4	4	2	4	4	2	4	3	3	2	4	4	2	2	2	2	2	4
MAIT	ENSG00000287070	9:97957983:G:C	28	14	-0.0909891	0.0175822	2.27835e-07	4	4	4	4	3	2	3		2	2	3	3	3	2	3	4	2	4	2	2	2	2	3	2	2	2	2	2	4
MAIT	ENSG00000287168	9:62840122:GT:G	19	10	0.339138	0.0696555	1.12285e-06	1	1	1	2	1	2	3		1	1	3	1	3	2	1	1	2	3	3	3	2	3	3	3	2	2	2	2	3
MAIT	ENSG00000288891	9:41294279:C:A	28	25	-0.662393	0.054348	3.60198e-34	3	3	3	3	4	2	3		3	2	3	3	3	2	3	3	3	3	3	3	3	3	4	3	3	3	3	3	4
MAIT	ENSG00000290848	9:41373293:C:CT	23	13	0.195786	0.0479959	4.51861e-05	3	3	3	1	3	2	3		2	1	4	3	3	2	1	1	2	4	3	3	2	3	1	2	2	2	2	2	4
MAIT	ENSG00000290923	9:41025431:T:TATATATATATATATAACCTAATTTATATATAACCTAATATATATATATAACCTA	28	19	0.263414	0.060619	1.39016e-05	3	3	3	3	3	2	3		2	2	3	3	3	2	3	3	2	3	3	3	2	3	3	3	2	2	3	2	3
MAIT	ENSG00000291011	9:62440572:T:A	17	11	-0.524303	0.0644214	3.99758e-16	4	4	1	1	4	2	4		2	2	1	4	3	2	1	4	1	1	1	4	2	1	1	4	1	2	4	1	4
MAIT	ENSG00000291075	9:40916681:G:C	28	21	-0.133931	0.0222201	1.66572e-09	4	4	3	4	3	3	4		3	2	4	4	3	2	4	3	3	4	4	4	2	3	3	3	2	2	2	2	4
MAIT	ENSG00000291168	9:92853867:C:T	24	16	-0.410839	0.0401176	1.30072e-24	3	4	4	4	3	2	4		2	2	3	3	3	2	3	3	2	4	4	3	1	1	1	3	2	1	2	2	4
MAIT	ENSG00000291181	9:40099730:T:C	28	28	-0.339581	0.0225501	3.01514e-51	4	4	4	3	4	3	4		3	3	3	4	4	3	4	3	4	3	4	4	4	4	4	4	3	4	4	4	4
NK	ENSG00000000457	1:169957546:A:T	28	12	0.0556392	0.00802043	3.99993e-12	3	3	3	2	2	2	3	3	2	2	3	3	3	2		2	2	3	2	3	2	3	2	2	2	2	2	2	3
NK	ENSG00000000460	1:169699307:C:G	28	17	0.24125	0.0310118	7.29133e-15	3	3	3	3	3	2	4	3	2	2	3	3	3	2		3	2	3	3	2	2	3	3	3	2	2	2	2	4
NK	ENSG00000000938	1:27647880:C:CTATA	22	7	-0.0872686	0.022257	8.82005e-05	1	1	1	2	1	2	2	2	2	2	3	1	1	2		2	2	3	3	3	2	3	2	3	2	2	2	2	3
NK	ENSG00000000971	1:196850349:A:G	13	8	0.177905	0.0342151	1.99715e-07	3	1	3	3	1	2	3	3	1	2	3	1	3	2		1	2	1	1	1	1	1	1	1	1	1	2	1	3
NK	ENSG00000001461	1:24428429:A:C	28	14	-0.0355904	0.00892266	6.64179e-05	3	3	3	3	3	2	3	2	2	2	3	3	3	2		2	2	3	3	3	2	3	2	2	2	2	2	2	3
NK	ENSG00000007341	1:112569957:C:CA	28	8	0.0284521	0.00802631	0.000392824	4	3	2	3	2	2	2	2	2	2	3	3	2	2		2	2	2	2	2	2	3	4	2	2	2	2	2	4
NK	ENSG00000008128	1:1689221:G:A	28	25	-0.606289	0.0223204	1.78115e-162	4	4	4	4	4	3	4	4	4	2	4	4	4	3		4	4	4	4	4	4	4	4	4	4	2	4	2	4
NK	ENSG00000008130	1:1759611:C:T	28	4	-0.0275829	0.00592645	3.25237e-06	4	2	2	2	2	2	2	2	2	2	3	2	2	2		2	2	2	2	2	2	2	2	2	3	2	2	2	4
NK	ENSG00000009724	1:11027778:T:C	28	21	-0.367989	0.0228307	1.90282e-58	4	3	4	4	3	2	4	4	2	2	4	3	3	2		4	3	3	4	4	4	4	3	4	4	2	2	2	4
NK	ENSG00000009790	1:209785254:T:C	28	17	0.0401875	0.00605589	3.22102e-11	3	4	3	3	3	2	3	4	2	2	3	3	3	2		3	2	4	4	4	2	3	3	2	2	2	2	2	4
NK	ENSG00000010165	1:171786030:G:A	28	10	0.0961261	0.0103726	1.90849e-20	3	3	3	3	3	2	3	2	2	3	3	3	2	2		2	2	2	2	2	2	2	2	2	2	2	2	2	3
NK	ENSG00000010803	1:41028550:G:T	28	13	0.0433014	0.00699074	5.86162e-10	2	3	2	3	2	2	2	2	2	2	4	2	3	2		3	2	3	3	5	2	3	3	2	3	3	2	2	5
NK	ENSG00000011021	1:11804448:C:CAA	28	14	0.105798	0.0135541	5.92208e-15	4	3	3	2	3	2	2	2	2	2	3	4	3	2		2	2	3	3	3	2	3	3	3	2	2	2	2	4
NK	ENSG00000020129	1:35557823:G:C	27	2	0.138621	0.0359497	0.000115268	2	2	2	3	2	2	2	2	2	2	2	2	2	2		2	2	1	2	2	2	2	2	2	2	2	2	2	3	-0.08
NK	ENSG00000020633	1:25006643:A:G	28	14	-0.0302159	0.00806745	0.000180103	3	3	3	2	3	3	2	3	2	2	3	2	3	2		2	2	2	3	2	3	3	2	3	2	2	2	3	3
NK	ENSG00000023572	1:193104590:G:C	28	14	-0.134603	0.0237137	1.37749e-08	3	3	3	2	3	2	3	2	2	2	4	3	3	2		2	2	3	3	2	2	3	4	3	2	2	2	2	4
NK	ENSG00000023902	1:150131676:T:TAAA	28	10	-0.0674143	0.00987138	8.53517e-12	3	3	3	2	3	2	2	2	2	2	2	3	3	2		2	2	2	4	3	2	2	3	2	2	2	2	2	4
NK	ENSG00000023909	1:93895004:G:GTACTACAC	28	4	-0.0389298	0.0101463	0.000124618	3	3	2	2	2	2	2	2	2	2	2	2	3	2		2	2	2	2	2	2	2	2	2	2	2	2	2	3
NK	ENSG00000028137	1:12150629:A:G	28	11	-0.0383424	0.00678609	1.60313e-08	3	4	2	2	3	2	2	2	2	2	4	4	4	2		2	2	3	3	3	2	2	3	2	2	2	2	2	4
NK	ENSG00000031698	1:109214673:G:A	28	6	0.0398747	0.00988088	5.44761e-05	3	3	2	2	2	2	2	2	2	2	3	3	2	2		2	2	3	2	2	2	2	2	2	2	2	2	2	3
NK	ENSG00000035687	1:244325516:T:C	28	11	-0.120449	0.00794741	6.94047e-52	2	2	3	4	2	2	4	4	2	2	3	2	2	2		3	2	3	2	2	2	4	3	3	2	2	2	2	4
NK	ENSG00000036549	1:77484159:C:CA	28	9	0.0532937	0.00492184	2.53662e-27	3	3	2	2	2	2	3	2	2	2	3	2	3	2		2	2	3	3	3	2	2	2	2	2	2	2	2	3
NK	ENSG00000037637	1:16369887:C:CA	28	7	-0.0222745	0.00456438	1.06047e-06	3	3	2	2	2	2	2	2	2	2	3	2	2	2		2	2	2	2	2	2	3	3	3	2	2	2	2	3
NK	ENSG00000040487	1:19342623:A:G	28	10	-0.0618342	0.0128109	1.38831e-06	4	3	2	2	2	2	3	2	2	2	3	3	3	2		2	2	3	2	2	2	3	2	3	2	2	2	2	4
NK	ENSG00000043514	1:39886355:A:G	28	17	0.100134	0.007024	4.11413e-46	3	4	3	3	4	2	3	3	2	2	3	2	3	2		3	2	3	3	3	2	3	3	3	2	2	2	2	4
NK	ENSG00000049239	1:9234724:CCGCCCCCGCCGCGCG:C	28	23	-0.161734	0.00753939	4.38475e-102	4	4	4	4	4	3	4	4	4	2	4	4	4	2		4	4	4	4	4	2	4	4	4	4	3	2	2	4
NK	ENSG00000049245	1:7788907:G:GA	28	7	0.0270975	0.00505899	8.49438e-08	4	2	2	2	2	2	2	2	2	2	3	2	3	2		2	2	3	2	2	2	3	4	2	2	2	2	2	4
NK	ENSG00000049246	1:7867921:C:T	28	15	0.103779	0.0210438	8.15659e-07	3	3	3	3	3	2	2	2	2	2	3	3	3	2		2	2	3	3	3	3	3	3	2	2	2	2	2	3
NK	ENSG00000049247	1:7913283:G:GCCCTGCTCACTTCCTC	14	14	1.18304	0.062329	2.46601e-80	1	1	1	1	4	4	3	4	3	4	4	1	4	4		4	4	1	1	1	1	1	1	4	1	1	1	4	4
NK	ENSG00000049249	1:7931143:G:A	12	7	0.26197	0.0218177	3.2545e-33	1	1	1	1	3	2	4	1	2	2	4	1	1	2		3	2	1	1	1	1	4	1	3	1	1	1	1	4
NK	ENSG00000052723	1:114778702:A:T	28	4	0.0347908	0.00762893	5.10604e-06	3	3	2	2	2	2	2	2	2	2	4	2	2	2		2	2	2	2	2	2	2	2	2	2	2	2	2	4
NK	ENSG00000053371	1:19311815:A:G	28	11	0.0497496	0.00783896	2.20322e-10	3	3	3	3	2	2	2	2	2	2	4	3	2	2		2	2	3	2	3	2	3	3	2	2	2	2	2	4	0.1046
NK	ENSG00000053372	1:19272696:C:CA	28	11	0.0633632	0.0123195	2.69896e-07	3	3	3	3	2	2	2	3	2	2	3	3	2	2		2	2	3	3	2	2	2	3	2	2	2	2	2	3
NK	ENSG00000054116	1:36136601:T:C	28	17	0.206407	0.0178119	4.73357e-31	4	4	4	2	3	2	4	4	2	2	4	4	4	2		2	4	4	4	4	2	4	4	4	2	2	2	2	4
NK	ENSG00000054118	1:36218445:A:G	28	18	0.0329549	0.00480759	7.14357e-12	4	4	3	4	3	2	4	4	2	2	4	3	4	2		4	2	5	5	5	2	3	3	4	2	2	2	2	5
NK	ENSG00000054267	1:235309489:G:A	28	10	0.0187786	0.00393589	1.8321e-06	3	3	2	4	2	2	3	2	2	2	4	3	2	2		2	2	2	3	2	2	3	2	2	2	2	3	2	4
NK	ENSG00000054277	1:241640429:AC:A	28	16	0.144843	0.013519	8.74702e-27	4	3	3	3	2	2	3	3	2	2	3	2	3	2		3	2	3	3	3	2	3	3	4	2	2	2	2	4
NK	ENSG00000054282	1:243258192:T:TA	28	20	0.130999	0.00650322	3.05196e-90	4	4	3	3	3	2	4	3	2	2	4	3	3	2		3	3	4	3	3	3	4	4	4	2	2	2	2	4
NK	ENSG00000054392	1:210399245:T:C	28	16	-0.151356	0.0197902	2.04091e-14	3	3	3	3	3	2	3	3	2	2	3	3	3	2		2	2	3	3	3	2	3	3	2	2	2	2	2	3
NK	ENSG00000054523	1:10259153:C:CT	28	16	0.103478	0.0084042	7.74279e-35	3	3	3	2	2	2	3	2	2	2	4	3	3	2		3	2	3	3	3	2	3	3	3	2	2	3	2	4
NK	ENSG00000055070	1:16470380:C:CGTGTGTGTGT	28	1	-0.0173295	0.00520269	0.000865765	2	2	2	2	2	2	2	2	2	2	2	2	2	2		2	2	2	2	2	2	2	2	2	2	2	2	2	2
NK	ENSG00000057252	1:179285216:G:C	28	20	0.140758	0.00615308	8.06715e-116	4	4	4	3	4	2	4	3	3	2	4	4	4	2		3	2	4	4	4	4	2	3	2	4	3	2	2	4
NK	ENSG00000057757	1:23731657:C:CA	28	9	0.0427045	0.0135139	0.00157738	3	4	2	2	2	2	2	3	2	2	3	3	2	2		2	2	3	2	3	2	2	3	2	2	2	2	2	4
NK	ENSG00000058453	1:16918742:TTG:T	28	23	0.195917	0.01476	3.29934e-40	4	3	3	3	3	2	3	3	3	2	4	3	3	2		3	3	3	3	4	3	4	4	3	3	3	2	2	4
NK	ENSG00000058668	1:203673593:G:T	28	11	0.0282418	0.00502655	1.92592e-08	4	4	4	4	2	2	4	2	2	2	4	4	4	2		2	2	2	2	2	2	2	2	3	2	2	3	2	4
NK	ENSG00000058799	1:53846054:C:CAAAAAAAAAA	28	9	0.0789358	0.0208676	0.000155137	3	3	3	3	2	2	2	2	2	2	2	3	2	2		2	2	3	2	2	2	3	3	2	2	2	2	2	3
NK	ENSG00000058804	1:53885819:CA:C	28	4	0.0400078	0.0102602	9.64549e-05	2	2	2	2	2	2	2	2	2	2	3	2	2	2		2	2	2	2	3	2	2	3	2	2	2	2	2	3
NK	ENSG00000059588	1:234474793:C:G	28	19	0.0659325	0.00637538	4.56127e-25	3	3	3	3	3	2	2	4	2	2	4	4	4	2		3	2	4	3	4	2	4	3	4	4	2	3	2	4
NK	ENSG00000060642	1:26818118:T:TG	28	6	0.105093	0.0207196	3.93306e-07	3	3	2	2	2	2	2	2	2	2	2	3	2	2		2	2	3	3	2	2	2	2	2	2	2	2	2	3
NK	ENSG00000064703	1:111729941:G:A	28	19	0.140419	0.0122337	1.70028e-30	3	4	4	4	3	2	3	3	2	2	4	4	4	2		3	4	4	4	3	2	4	4	4	2	2	2	2	4
NK	ENSG00000064886	1:111223049:C:A	26	19	0.8877	0.0296631	9.00578e-197	3	3	3	4	3	2	4	4	3	4	4	3	3	2		4	4	3	3	3	2	4	2	2	1	1	2	2	4
NK	ENSG00000065183	1:117862590:T:C	28	17	0.299105	0.0248814	2.7481e-33	4	4	4	4	4	2	4	4	2	2	4	4	4	2		4	2	4	3	4	2	3	4	2	2	2	2	2	4
NK	ENSG00000065243	1:88720108:A:G	28	14	0.0149146	0.00336608	9.38657e-06	4	4	4	2	2	2	2	4	2	2	4	5	3	2		2	2	4	3	4	2	5	5	3	2	2	2	2	5
NK	ENSG00000065526	1:15787721:A:G	28	15	0.065056	0.0178296	0.000263506	3	3	3	3	3	2	2	3	2	2	3	3	3	2		2	2	3	3	3	2	3	2	3	2	2	2	2	3
NK	ENSG00000065600	1:212428834:G:T	28	14	0.057879	0.00856276	1.38576e-11	4	4	3	4	3	2	2	4	2	2	3	3	4	2		2	2	3	4	3	2	2	3	2	2	2	2	2	4
NK	ENSG00000065978	1:42751572:A:AAATAAAT	28	4	-0.0489457	0.0120833	5.10674e-05	2	2	2	2	2	2	2	2	2	2	3	2	2	2		2	2	3	2	2	2	2	3	2	2	2	2	2	3
NK	ENSG00000066027	1:212219611:T:C	28	15	0.0818984	0.00405271	8.27494e-91	4	3	4	4	2	2	4	4	2	2	4	3	3	2		3	2	3	3	2	2	3	5	2	2	2	2	2	5
NK	ENSG00000066136	1:40675689:C:T	28	12	0.126895	0.0189999	2.41034e-11	3	3	2	2	4	2	2	2	2	2	3	3	2	2		2	2	3	3	3	2	4	4	3	2	2	2	2	4
NK	ENSG00000066294	1:160596447:A:G	28	20	-0.335512	0.0267448	4.23523e-36	3	4	3	3	3	2	3	3	2	2	3	4	3	2		3	2	3	3	3	3	3	3	3	3	2	2	2	4
NK	ENSG00000066322	1:43370407:C:T	28	3	-0.0661404	0.0199905	0.00093769	2	3	2	2	2	2	2	2	2	2	2	2	2	2		2	2	2	2	2	2	2	3	2	2	2	2	2	3
NK	ENSG00000067208	1:92784625:A:AGGGCTGC	28	12	-0.373356	0.0355755	9.13078e-26	3	3	3	2	3	2	3	2	2	2	3	2	2	2		2	2	3	3	3	2	3	3	2	2	2	2	2	3
NK	ENSG00000067334	1:93809775:T:TA	28	18	-0.0386777	0.008792	1.08653e-05	4	4	3	4	3	2	3	3	2	2	3	3	3	2		3	2	3	3	3	2	3	3	3	2	2	2	2	4
NK	ENSG00000067606	1:2050397:C:T	28	12	0.102295	0.00946964	3.35382e-27	3	3	2	3	4	2	2	2	2	2	3	3	3	2		2	2	3	3	4	2	3	2	2	2	2	2	2	4
NK	ENSG00000067704	1:220094327:G:C	28	4	-0.0905235	0.0200766	6.516e-06	2	3	2	2	2	2	3	2	2	2	2	2	2	2		3	2	2	2	2	2	2	2	2	2	2	2	2	3	-0.06265
NK	ENSG00000069248	1:229449879:T:A	28	8	0.0327733	0.00672387	1.09269e-06	4	4	2	2	2	2	2	2	2	2	4	4	2	2		3	2	3	3	2	2	2	2	2	2	2	2	2	4
NK	ENSG00000069275	1:205767157:G:A	28	19	-0.0428852	0.00415078	5.05865e-25	3	4	3	4	3	2	3	3	3	2	3	3	3	2		4	2	3	3	3	2	3	3	3	2	2	2	2	4
NK	ENSG00000069424	1:6000587:C:T	28	20	0.17872	0.0112201	4.01514e-57	4	3	4	4	3	2	3	3	3	2	4	4	4	2		3	3	3	2	3	2	3	3	3	3	2	2	2	4
NK	ENSG00000069702	1:91630077:G:GA	28	12	-0.11706	0.0277701	2.49442e-05	3	3	3	3	3	2	2	2	2	2	3	3	3	2		3	2	2	2	3	2	3	2	2	2	2	2	2	3
NK	ENSG00000070759	1:45520315:AGG:A	28	16	-0.0760578	0.00949705	1.1604e-15	3	4	3	2	2	2	3	2	2	2	4	3	3	2		3	2	3	3	3	3	3	3	3	2	2	2	2	4
NK	ENSG00000070785	1:44961316:C:CAA	28	13	-0.0368094	0.00690416	9.74172e-08	3	3	3	2	3	2	2	2	2	2	3	3	3	2		2	2	3	3	2	2	3	3	3	2	2	2	2	3
NK	ENSG00000070831	1:22076864:G:A	28	25	0.065063	0.0045608	3.57988e-46	3	4	3	3	4	3	4	3	4	2	4	3	4	2		4	4	3	4	4	3	4	3	3	3	4	3	2	4
NK	ENSG00000072694	1:161569729:G:A	12	7	0.796764	0.0670524	1.45552e-32	1	1	1	1	1	2	1	1	1	1	1	1	1	2		1	2	3	3	3	2	3	3	3	1	1	1	2	3
NK	ENSG00000074800	1:8857339:T:TTA	28	21	0.069932	0.0041976	2.55998e-62	3	4	3	3	3	2	3	3	2	2	3	3	3	2		3	3	4	3	2	2	3	3	3	4	3	4	2	4
NK	ENSG00000075151	1:21189614:A:T	28	15	0.207343	0.00644792	7.15736e-227	3	3	3	4	2	2	3	3	2	2	4	3	2	2		3	4	2	3	2	2	3	3	3	2	2	2	2	4
NK	ENSG00000075945	1:170074468:G:GGCGGCA	28	12	0.0843453	0.0107852	5.26414e-15	3	3	3	4	2	2	2	2	2	2	4	3	2	2		2	2	3	4	2	2	4	3	2	2	2	3	2	4
NK	ENSG00000076258	1:171314054:A:G	28	7	0.261201	0.0334192	5.45815e-15	4	4	2	2	2	2	3	2	2	2	4	2	2	2		2	2	4	2	2	2	3	2	2	2	2	2	2	4	0.36145
NK	ENSG00000076321	1:173719104:C:CAAAAAAAAAAA	28	10	0.0345843	0.00802214	1.62442e-05	3	3	3	2	3	2	2	2	2	2	3	3	3	2		2	2	2	2	2	2	3	4	2	2	2	2	2	4
NK	ENSG00000076356	1:208236360:C:A	16	6	0.256541	0.0228465	2.94192e-29	1	1	4	2	1	2	4	3	1	2	4	1	1	2		1	2	3	1	1	1	2	2	2	1	2	1	2	4
NK	ENSG00000077152	1:202313061:T:TA	24	6	-0.0981628	0.0159	6.66765e-10	3	3	2	3	2	2	2	2	2	1	4	3	2	2		1	2	1	2	2	2	1	2	2	2	2	2	2	4
NK	ENSG00000077157	1:202348568:C:T	28	11	-0.0566164	0.00680934	9.21215e-17	4	4	4	2	2	2	3	2	2	2	4	4	4	2		2	2	3	2	2	2	3	3	2	2	2	2	2	4	-0.03515
NK	ENSG00000077254	1:77720165:G:GA	28	6	0.0112586	0.00379375	0.00300071	3	3	3	3	2	2	2	2	2	2	2	3	2	2		2	2	2	2	2	2	2	2	2	2	2	2	2	3
NK	ENSG00000077549	1:19353062:A:G	28	10	-0.0198838	0.00379138	1.56736e-07	3	3	3	2	2	2	2	3	2	2	3	2	2	2		2	2	3	3	3	2	2	3	2	2	2	2	2	3
NK	ENSG00000077585	1:236121000:G:T	28	17	0.0845388	0.00793584	1.6922e-26	3	3	3	4	3	2	4	3	2	2	4	3	3	2		2	2	3	3	3	2	3	3	3	2	2	2	2	4
NK	ENSG00000078618	1:51850186:T:A	28	11	-0.020117	0.00408477	8.44093e-07	4	4	3	3	3	2	4	2	2	2	3	2	3	2		2	2	2	2	3	2	3	2	2	2	2	2	2	4
NK	ENSG00000078808	1:1226486:C:T	28	10	-0.0733993	0.00667981	4.3535e-28	3	4	4	3	2	2	2	2	2	2	3	2	3	2		2	2	3	2	3	2	3	2	2	2	2	2	2	4
NK	ENSG00000079277	1:46581769:A:G	28	11	0.153096	0.00639895	1.67538e-126	4	3	4	3	2	2	3	4	2	2	3	2	2	2		2	4	2	2	2	2	3	3	2	2	2	2	2	4
NK	ENSG00000079335	1:100394436:A:T	28	25	-0.299105	0.00851807	4.09083e-270	4	3	4	4	3	4	4	4	4	2	4	4	4	4		4	4	3	3	4	4	3	5	2	3	3	3	2	5
NK	ENSG00000079739	1:63550636:TA:T	28	14	-0.0531803	0.00816508	7.3598e-11	3	4	4	2	2	2	2	2	2	2	4	4	3	2		2	2	4	4	4	2	4	4	4	4	2	2	2	4
NK	ENSG00000081019	1:113877840:G:A	28	12	-0.0246757	0.00519508	2.03591e-06	3	3	3	4	3	2	4	2	2	2	4	3	2	2		2	2	4	4	2	2	3	2	2	2	2	2	2	4
NK	ENSG00000081026	1:113384144:A:ATT	28	14	-0.155268	0.0267785	6.7022e-09	3	4	4	4	3	2	2	4	2	2	4	3	4	2		2	2	4	3	4	2	3	2	2	2	2	2	2	4
NK	ENSG00000081237	1:198772200:A:AATCTATCTATCTATCT	28	13	0.0340123	0.00877396	0.000105969	3	3	3	2	3	2	2	3	2	2	3	3	3	2		3	2	3	2	2	2	2	3	2	3	2	2	2	3
NK	ENSG00000081721	1:161789252:C:CT	28	3	-0.0596557	0.0152689	9.34447e-05	2	2	2	2	2	2	2	2	2	2	3	2	2	2		2	2	2	2	2	2	3	2	2	2	2	2	2	3
NK	ENSG00000081870	1:53945680:G:A	28	10	-0.0872287	0.0152075	9.69843e-09	3	3	3	2	3	2	2	2	2	2	3	4	4	2		2	2	4	2	2	2	2	3	2	2	2	2	2	4	0.1774
NK	ENSG00000081985	1:67324915:T:C	26	15	0.470725	0.0201335	6.80524e-121	4	3	4	4	3	2	4	4	2	2	4	3	4	2		3	4	2	4	2	2	1	1	2	2	2	3	2	4
NK	ENSG00000082512	1:211382789:C:G	28	11	-0.105173	0.0117193	2.85187e-19	4	4	3	2	2	2	3	3	2	2	3	4	3	2		2	2	2	3	2	2	3	2	2	2	2	2	2	4
NK	ENSG00000083444	1:11955097:G:A	21	9	-0.399313	0.0122569	8.239e-233	1	1	1	4	1	2	4	4	2	1	4	1	1	2		4	4	2	2	2	2	3	2	3	2	2	2	2	4
NK	ENSG00000084070	1:40462287:C:T	28	8	0.09965	0.0260731	0.000132405	2	2	2	2	2	2	2	2	2	2	3	2	3	2		2	2	3	2	3	2	3	3	3	2	2	2	2	3
NK	ENSG00000084072	1:39738050:T:C	28	18	0.0818716	0.00505305	4.84879e-59	4	4	4	4	4	2	4	4	3	2	4	4	4	2		4	2	4	4	4	2	4	3	2	2	2	2	2	4
NK	ENSG00000084073	1:40335623:C:CT	28	1	0.0294304	0.00662015	8.76532e-06	2	2	2	2	2	2	2	2	2	2	2	2	2	2		2	2	2	2	2	2	2	2	2	2	2	2	2	2
NK	ENSG00000084623	1:32272814:G:A	28	1	-0.0192628	0.00578551	0.000870059	2	2	2	2	2	2	2	2	2	2	2	2	2	2		2	2	2	2	2	2	2	2	2	2	2	2	2	2
NK	ENSG00000085433	1:109138539:A:G	28	5	0.0504529	0.0134876	0.000183526	2	3	2	2	2	2	2	2	2	2	2	3	2	2		2	2	3	3	2	2	2	2	2	2	2	2	2	3
NK	ENSG00000085491	1:108200330:G:T	28	23	0.244237	0.0102881	1.4018e-124	3	3	3	3	3	3	4	3	3	2	3	3	3	2		3	4	3	3	3	3	3	3	3	2	3	2	2	4	-0.03245
NK	ENSG00000085832	1:51508270:G:A	28	8	0.050331	0.00823082	9.65937e-10	3	3	2	2	3	2	2	2	2	2	2	2	2	2		2	2	3	3	2	2	3	2	3	2	2	2	2	3
NK	ENSG00000085998	1:46146686:TACACACACACACACACACACACACACACACAC:T	28	3	0.0332885	0.01009	0.000969725	2	3	2	2	2	2	2	2	2	2	2	3	2	2		2	2	2	2	2	2	2	2	2	2	2	2	2	3
NK	ENSG00000086015	1:45966428:A:AC	28	3	-0.108199	0.00785768	3.86766e-43	2	3	2	2	2	2	2	2	2	2	2	2	2	2		2	2	2	2	2	2	3	2	2	2	2	2	2	3
NK	ENSG00000086619	1:236281579:G:GGCCCGGCCCT	28	17	0.0423169	0.00442389	1.11624e-21	4	4	3	2	3	2	4	4	2	2	4	4	3	2		3	2	3	4	4	2	3	3	3	2	2	2	2	4
NK	ENSG00000088035	1:63452647:T:TTA	28	13	0.0458455	0.00469656	1.64684e-22	4	3	3	2	3	2	2	3	2	2	3	2	3	2		2	2	3	3	3	2	5	5	2	2	2	2	2	5
NK	ENSG00000090020	1:27111633:AAAAT:A	28	2	-0.0238853	0.00685509	0.000493401	2	2	2	2	2	2	2	2	2	2	2	2	2	2		2	2	3	2	2	2	2	2	2	2	2	2	2	3
NK	ENSG00000090104	1:192609260:G:A	28	15	-0.160773	0.0214683	6.94737e-14	3	2	3	2	2	2	3	3	2	2	3	2	2	2		3	2	3	3	3	2	3	3	3	3	2	3	2	3
NK	ENSG00000090432	1:20508117:C:A	28	20	0.201585	0.0127197	1.44533e-56	4	4	4	4	4	2	4	3	2	2	4	4	4	2		4	4	4	4	4	2	4	4	4	3	2	2	2	4	-0.01145
NK	ENSG00000090621	1:39477045:GTA:G	28	10	-0.115046	0.034499	0.000853752	3	3	2	2	2	2	2	3	2	2	3	3	3	2		2	2	3	3	3	2	2	2	2	2	2	2	2	3
NK	ENSG00000090686	1:21757935:A:C	28	16	-0.0269124	0.00488656	3.64122e-08	3	3	3	2	3	2	2	3	2	2	3	3	3	2		4	2	3	3	3	4	3	3	2	2	2	2	2	4
NK	ENSG00000092853	1:35859743:G:C	24	5	0.1519	0.0331324	4.54765e-06	3	1	2	2	3	2	3	2	2	2	3	1	2	2		2	2	1	1	2	2	2	2	2	2	2	2	2	3
NK	ENSG00000092978	1:217636107:T:A	28	8	-0.0273702	0.00695348	8.27856e-05	3	3	2	2	3	2	2	2	2	2	3	2	2	2		2	2	3	4	2	2	3	2	2	2	2	2	2	4
NK	ENSG00000094975	1:172642765:T:TACA	28	13	0.0263987	0.00560469	2.47572e-06	3	3	3	2	4	2	2	2	2	2	4	3	4	2		2	2	3	3	4	2	3	3	2	2	2	2	2	4
NK	ENSG00000097046	1:91517617:G:A	27	21	-0.339278	0.0131033	8.05483e-148	3	3	4	3	3	3	4	4	3	2	4	4	3	3		3	3	4	4	4	2	3	1	4	2	2	2	2	4
NK	ENSG00000116128	1:147545345:G:GTGT	28	10	0.251964	0.0297403	2.40951e-17	4	4	4	2	4	2	4	2	2	2	4	4	4	2		2	2	3	2	2	2	2	2	2	2	2	2	2	4
NK	ENSG00000116133	1:54801124:G:C	17	4	0.0877328	0.0132343	3.37531e-11	1	1	1	2	1	2	2	1	1	3	3	1	1	2		2	2	1	2	2	2	1	1	5	2	2	2	2	5
NK	ENSG00000116138	1:15569631:C:CTT	28	15	0.0514925	0.00649746	2.28104e-15	3	3	3	4	3	2	4	2	3	2	3	3	3	2		2	2	3	3	3	2	2	3	2	2	2	2	2	4
NK	ENSG00000116151	1:2391602:T:C	28	9	-0.14795	0.0119975	6.11024e-35	3	3	3	2	4	2	3	2	2	2	4	3	3	2		2	2	2	2	2	2	2	2	2	2	2	2	2	4	-0.13495
NK	ENSG00000116157	1:52601914:T:C	26	20	-0.0959403	0.00803894	7.82789e-33	4	4	4	4	3	2	4	3	4	2	4	4	3	3		4	2	4	4	4	4	4	1	4	2	1	2	2	4	0.06285
NK	ENSG00000116161	1:175000135:C:T	28	15	-0.0271644	0.00528049	2.68522e-07	4	3	3	2	2	2	3	2	2	2	3	3	3	2		3	2	3	3	3	2	4	3	3	2	2	2	2	4	-0.04505
NK	ENSG00000116171	1:52927236:A:G	28	21	0.0558266	0.00388291	7.16456e-47	4	4	4	4	4	2	3	3	2	2	4	4	4	2		4	4	4	4	4	3	4	4	4	4	2	2	2	4	0.1353
NK	ENSG00000116191	1:178713151:A:AG	27	9	0.0435917	0.0109521	6.88538e-05	3	3	3	2	2	2	2	2	2	2	3	2	3	1		2	2	3	2	2	2	3	3	2	2	2	2	2	3
NK	ENSG00000116194	1:178867836:T:C	26	11	0.074412	0.0146492	3.78253e-07	3	3	2	1	3	2	2	3	2	2	1	4	2	2		3	2	3	4	4	2	3	2	2	2	2	2	2	4
NK	ENSG00000116198	1:3826755:G:A	28	19	-0.050365	0.00573384	1.58027e-18	3	3	3	3	3	2	2	3	2	2	4	3	3	2		3	2	4	3	4	2	3	3	4	3	2	3	2	4
NK	ENSG00000116199	1:179083916:C:G	28	11	0.0193122	0.00547378	0.000418515	3	3	3	2	2	2	2	3	2	2	3	3	3	2		2	2	3	3	3	2	2	2	2	2	2	2	2	3
NK	ENSG00000116205	1:54004210:T:C	28	5	0.0349285	0.00875179	6.57917e-05	3	3	2	2	3	2	2	2	2	2	4	2	2	2		2	2	2	2	2	2	2	2	2	2	2	2	2	4
NK	ENSG00000116209	1:54057347:AT:A	28	4	0.0167886	0.00470051	0.00035474	3	2	2	2	2	2	3	2	2	2	4	2	2	2		2	2	2	2	2	2	2	2	2	2	2	2	2	4
NK	ENSG00000116212	1:53948827:T:C	28	7	0.0962774	0.0128861	7.93228e-14	3	2	2	2	2	2	2	2	2	2	3	2	3	2		2	2	3	2	2	2	3	3	2	2	2	2	2	3
NK	ENSG00000116213	1:3650061:AGCAGGCTG:A	28	7	0.0447043	0.0062736	1.03496e-12	3	3	2	2	2	2	2	2	2	2	3	2	2	2		2	2	3	2	3	2	3	2	2	2	2	2	2	3
NK	ENSG00000116221	1:54213646:C:T	28	8	0.0439966	0.0103957	2.31412e-05	3	3	2	2	4	2	2	2	2	2	4	4	4	2		2	2	2	2	2	2	3	2	2	2	2	2	2	4
NK	ENSG00000116237	1:6219963:A:AT	28	10	-0.132222	0.0202775	7.00169e-11	4	4	3	2	2	2	2	2	2	2	4	3	3	2		2	2	4	2	3	2	3	2	2	2	2	2	2	4
NK	ENSG00000116251	1:6257525:C:T	28	4	-0.0408115	0.0121953	0.00081842	2	2	2	2	2	2	2	2	2	2	3	3	2	2		2	2	3	2	2	2	2	2	2	2	2	2	2	3
NK	ENSG00000116260	1:180180724:T:G	28	9	-0.0490775	0.00872516	1.85697e-08	3	3	2	2	2	2	2	2	2	2	3	2	2	2		2	2	3	2	3	2	3	3	3	2	2	2	2	3
NK	ENSG00000116266	1:108735360:G:C	28	10	-0.0214651	0.00378025	1.36092e-08	4	4	2	2	2	2	2	2	2	2	4	2	2	2		4	2	3	2	3	2	3	3	3	2	2	2	2	4
NK	ENSG00000116273	1:6623180:G:A	28	5	-0.0528829	0.0122699	1.63267e-05	3	3	2	2	2	2	2	2	2	2	2	2	2	2		2	2	3	2	2	2	3	2	2	2	2	2	2	3
NK	ENSG00000116285	1:8018373:CG:C	22	7	0.0603918	0.0149337	5.25453e-05	3	3	2	2	3	2	2	2	1	2	3	2	2	2		1	3	1	2	2	1	1	2	2	2	3	1	2	3
NK	ENSG00000116288	1:7963819:CT:C	28	26	0.0730017	0.00411661	2.31307e-70	4	4	3	3	3	2	3	4	4	2	4	4	4	3		4	4	4	3	4	4	4	3	3	3	4	4	5	5
NK	ENSG00000116299	1:109118127:C:CA	25	14	0.361376	0.0279267	2.67087e-38	3	3	4	3	3	2	3	3	2	2	3	3	3	2		2	3	1	1	3	2	3	1	2	2	2	2	2	4
NK	ENSG00000116350	1:29175694:C:CAAA	28	5	-0.0209054	0.00566123	0.000221864	3	2	2	3	2	2	2	2	2	2	3	2	2	2		2	2	2	2	2	2	3	2	2	2	2	2	2	3
NK	ENSG00000116353	1:29217288:A:C	28	7	0.0832695	0.0149873	2.7604e-08	3	3	2	2	2	2	2	3	2	2	4	2	3	2		2	2	4	2	2	2	2	2	2	2	2	2	2	4
NK	ENSG00000116396	1:110248453:G:GT	27	14	-0.0860944	0.0165568	1.99358e-07	4	4	3	2	3	2	2	2	2	2	4	3	3	2		3	2	3	3	3	2	3	2	3	1	2	2	2	4
NK	ENSG00000116406	1:184667287:A:G	28	14	-0.110464	0.0249781	9.75893e-06	3	3	3	2	2	2	2	3	2	2	3	2	3	2		2	3	3	3	3	3	3	2	3	2	2	2	2	3
NK	ENSG00000116459	1:111475017:T:TA	28	5	-0.0415508	0.00942306	1.03616e-05	3	3	4	2	2	2	2	2	2	2	3	2	2	2		2	2	2	2	2	2	2	2	2	2	2	2	2	4
NK	ENSG00000116478	1:32415387:C:CA	28	3	0.0455731	0.0129735	0.00044343	3	2	2	2	2	2	2	2	2	2	2	3	2	2		2	2	2	2	2	2	2	2	2	2	2	2	2	3
NK	ENSG00000116489	1:112569957:C:CA	28	14	-0.0242016	0.00464147	1.84606e-07	4	4	3	2	4	2	4	3	2	2	4	3	4	2		2	2	4	4	2	2	3	3	2	2	2	2	2	4
NK	ENSG00000116514	1:32978970:T:G	28	5	-0.136605	0.0297949	4.54315e-06	4	2	2	3	2	2	2	2	2	2	4	2	2	2		2	2	2	2	3	2	2	2	2	2	2	2	2	4
NK	ENSG00000116521	1:155258255:A:G	28	13	-0.0496013	0.00643631	1.29348e-14	4	4	4	3	2	2	2	4	2	2	4	3	2	2		2	2	4	4	3	2	4	4	2	2	2	2	2	4
NK	ENSG00000116525	1:33254420:C:T	28	4	0.0261107	0.00832936	0.00171984	2	3	2	2	2	2	2	2	2	2	2	2	2	2		2	2	2	2	3	2	3	2	2	2	2	2	2	3
NK	ENSG00000116539	1:155567308:AT:A	28	7	0.025162	0.00704003	0.000351393	3	3	3	2	2	2	2	2	2	2	3	3	3	2		2	2	2	2	2	2	2	2	2	2	2	2	2	3
NK	ENSG00000116560	1:35183225:CTTTTT:C	28	10	-0.0557385	0.0105348	1.2171e-07	4	4	4	2	4	2	2	2	2	2	4	2	2	2		2	2	4	2	2	2	4	4	3	2	2	2	2	4
NK	ENSG00000116580	1:155764021:AAC:A	28	4	0.0339456	0.00791279	1.787e-05	2	3	2	2	2	2	2	2	2	2	2	2	3	2		2	2	2	2	2	2	2	3	2	2	2	2	2	3
NK	ENSG00000116604	1:156466309:A:C	28	6	-0.0908109	0.026021	0.000483199	3	2	2	2	2	3	2	2	2	2	3	2	2	2		2	2	2	2	2	2	2	3	3	2	2	2	2	3
NK	ENSG00000116641	1:62688282:C:T	28	21	-0.274543	0.01515	2.14908e-73	3	3	3	3	3	2	4	3	3	2	4	3	3	2		3	3	3	4	3	2	3	3	3	3	2	2	2	4	0.02335
NK	ENSG00000116661	1:11654826:G:GGCGGGGC	18	17	-0.393253	0.018891	3.03706e-96	4	4	4	4	4	1	4	4	4	1	4	4	4	3		1	4	4	3	3	2	1	1	1	1	1	1	1	4
NK	ENSG00000116663	1:11665379:T:C	28	16	-0.113847	0.00752592	1.06887e-51	3	3	5	3	4	2	3	3	2	2	5	3	3	2		3	3	3	2	3	2	2	2	3	2	2	2	2	5
NK	ENSG00000116667	1:184411416:CTT:C	21	11	-0.0633347	0.0108447	5.21518e-09	1	1	3	3	1	2	3	3	2	2	3	1	3	2		3	2	1	1	1	2	3	2	3	2	3	2	2	3
NK	ENSG00000116668	1:185311525:TA:T	28	6	-0.0906256	0.0118087	1.66098e-14	3	3	2	2	2	2	2	2	2	2	3	2	2	2		2	2	3	2	3	2	2	2	2	2	2	2	2	3
NK	ENSG00000116670	1:11657243:T:C	28	8	-0.0725199	0.0074552	2.30343e-22	3	3	2	2	3	2	4	2	2	2	3	3	2	2		2	2	2	2	2	2	2	3	2	2	2	2	2	4
NK	ENSG00000116678	1:65422335:T:TTGGCAACCATGC	28	19	0.168039	0.0116741	5.62958e-47	3	3	4	3	3	2	3	3	2	2	4	3	3	2		3	2	3	3	3	2	3	3	3	3	2	2	2	4
NK	ENSG00000116679	1:185403872:G:A	28	15	-0.240141	0.0134733	4.64997e-71	3	3	3	4	3	2	4	3	3	2	4	2	3	2		3	4	2	2	2	2	3	2	3	2	2	2	2	4
NK	ENSG00000116685	1:11959312:C:T	28	7	-0.114541	0.00707039	5.03516e-59	2	2	2	3	3	2	3	2	2	2	3	2	2	2		4	2	2	2	3	2	2	2	2	2	2	2	2	4
NK	ENSG00000116688	1:11987311:CA:C	28	5	-0.0246822	0.00601375	4.05542e-05	2	3	2	2	2	2	2	2	2	2	2	2	2	2		2	2	2	2	2	2	3	3	3	2	2	2	2	3
NK	ENSG00000116691	1:12031153:T:C	28	14	0.0648554	0.00943062	6.10784e-12	3	3	3	2	2	2	3	3	2	2	3	3	2	2		3	2	3	3	3	2	3	3	2	2	2	2	2	3
NK	ENSG00000116698	1:183457114:C:G	28	16	0.0314938	0.0044362	1.25415e-12	3	3	3	3	3	2	2	2	2	2	4	3	3	2		3	2	4	4	3	2	4	3	4	2	2	2	2	4
NK	ENSG00000116701	1:183624514:AAAAAC:A	28	15	0.0481531	0.0133899	0.000322876	4	4	3	3	3	2	2	2	2	2	4	3	3	2		2	2	3	3	3	2	3	3	4	2	2	2	2	4
NK	ENSG00000116704	1:67054376:CCA:C	28	18	-0.0565947	0.00600767	4.49346e-21	4	3	4	4	4	2	3	4	2	2	3	3	3	2		3	2	4	3	3	2	4	3	3	2	2	2	2	4
NK	ENSG00000116741	1:192789485:A:C	27	19	0.0844232	0.01082	6.06843e-15	3	3	3	3	3	2	3	3	2	2	3	3	3	2		3	2	3	3	3	3	1	4	3	3	2	2	2	4
NK	ENSG00000116750	1:193144815:C:CT	28	6	0.0685274	0.0106159	1.08114e-10	2	2	2	2	2	2	3	2	2	2	3	2	2	2		2	2	2	2	2	2	3	3	3	2	2	2	2	3
NK	ENSG00000116752	1:114677799:CTCCTTCCT:C	28	4	0.0325275	0.00787684	3.63535e-05	3	3	2	2	2	2	2	2	2	2	2	3	2	2		2	2	2	2	2	2	2	2	2	2	2	2	2	3
NK	ENSG00000116754	1:70295556:C:T	28	11	-0.019534	0.00607006	0.00129049	3	2	3	3	2	2	2	2	3	2	4	3	3	2		3	2	3	2	4	2	2	2	2	2	2	2	2	4
NK	ENSG00000116761	1:70401318:T:TA	27	18	0.232756	0.0169436	6.09016e-43	4	4	3	4	3	2	3	3	2	2	4	3	3	2		2	3	4	4	3	2	4	4	3	1	2	2	2	4
NK	ENSG00000116771	1:15580867:C:T	28	8	-0.122638	0.029891	4.08124e-05	3	3	3	2	2	2	2	2	2	2	3	3	2	2		2	2	2	2	2	2	3	3	2	2	2	2	2	3
NK	ENSG00000116783	1:74222177:GT:G	28	12	-0.223712	0.0176216	6.2777e-37	4	4	2	2	3	2	2	2	2	2	4	4	3	2		2	2	4	3	3	2	3	3	2	2	2	2	2	4
NK	ENSG00000116786	1:15712845:T:G	28	9	-0.0235715	0.00589119	6.30382e-05	3	3	2	2	2	2	3	2	2	2	3	2	3	2		2	2	3	3	2	2	2	3	2	2	2	2	2	3
NK	ENSG00000116791	1:74727580:TGA:T	28	24	-0.230927	0.010284	1.14356e-111	4	4	4	4	4	4	4	4	4	2	4	4	4	2		4	4	4	4	4	4	4	4	4	3	2	3	2	4
NK	ENSG00000116793	1:113815128:G:A	28	10	0.0390058	0.00669602	5.70339e-09	3	3	3	3	3	2	2	3	2	2	3	2	3	2		2	2	2	2	2	2	3	2	2	2	2	2	2	3
NK	ENSG00000116809	1:16017340:C:T	28	8	-0.0221873	0.0060615	0.000251849	3	3	2	2	2	2	2	2	2	2	5	3	3	2		2	2	3	2	2	2	3	2	2	2	2	2	2	5
NK	ENSG00000116815	1:116599909:G:A	28	9	-0.0254427	0.00604227	2.54479e-05	3	3	2	2	2	2	2	2	2	2	3	2	2	2		2	2	3	2	3	2	3	3	3	2	2	2	2	3
NK	ENSG00000116824	1:116825146:C:T	28	6	-0.191842	0.0414549	3.69708e-06	3	2	3	2	2	2	3	3	2	2	2	2	2	2		2	2	2	2	2	2	2	2	3	2	2	2	2	3
NK	ENSG00000116830	1:117053447:T:C	28	17	0.332674	0.0200018	4.06908e-62	3	3	3	3	3	2	3	3	2	2	4	3	3	2		3	2	3	3	3	2	4	4	2	2	2	2	2	4
NK	ENSG00000116857	1:201141835:C:T	28	14	0.117241	0.0093301	3.25324e-36	4	4	4	2	4	2	2	4	2	2	4	4	4	2		2	2	4	4	2	2	4	4	4	2	2	2	2	4
NK	ENSG00000116871	1:36168296:G:GA	28	10	-0.0190837	0.00554487	0.000578109	3	2	3	2	2	2	3	2	2	2	3	2	2	2		2	2	3	3	3	2	3	3	2	2	2	2	2	3
NK	ENSG00000116874	1:119135759:TAG:T	28	13	0.0358199	0.00762743	2.65056e-06	3	3	3	2	3	2	3	2	2	2	3	3	3	2		2	2	3	3	2	2	2	3	3	2	2	2	2	3
NK	ENSG00000116898	1:36457275:CA:C	28	8	0.0226569	0.00557596	4.83781e-05	3	3	2	2	2	2	2	3	2	2	3	2	2	2		2	2	2	2	2	2	3	3	3	2	2	2	2	3
NK	ENSG00000116906	1:231259157:C:CT	28	16	-0.0526597	0.00474742	1.36737e-28	4	3	4	4	3	2	3	3	2	2	3	3	4	2		3	2	4	4	3	2	4	2	2	2	2	2	2	4
NK	ENSG00000116918	1:231528861:C:T	28	5	-0.0243688	0.00480907	4.03575e-07	3	2	2	2	2	2	2	2	2	2	2	3	2	2		2	2	2	2	2	2	3	2	3	2	2	2	2	3	-0.06705
NK	ENSG00000116922	1:37712632:G:A	28	9	0.0371836	0.00954913	9.86342e-05	3	3	2	2	2	2	3	2	2	2	3	3	3	2		2	2	3	2	2	2	2	3	2	2	2	2	2	3
NK	ENSG00000116977	1:236524482:A:G	28	17	-0.140227	0.011439	1.5104e-34	3	3	3	3	3	2	2	4	3	2	4	3	4	2		2	2	4	4	3	2	3	3	3	2	2	2	2	4
NK	ENSG00000116984	1:236850614:CTGA:C	28	17	0.0320183	0.00394769	5.03476e-16	4	3	4	3	3	2	3	4	2	2	4	3	3	2		2	2	3	4	4	2	3	3	3	2	2	2	2	4
NK	ENSG00000117010	1:40514273:C:A	28	7	-0.0636284	0.00956657	2.90877e-11	3	2	2	2	2	2	2	2	2	2	3	2	3	2		3	2	2	2	2	2	4	4	2	2	2	2	2	4
NK	ENSG00000117020	1:243686652:T:TATATA	28	9	-0.0464541	0.0141946	0.00106539	2	3	2	2	2	2	3	3	2	2	2	2	2	2		2	2	3	3	3	2	3	3	2	2	2	2	2	3
NK	ENSG00000117054	1:75712713:A:AAC	28	15	-0.135212	0.0185306	2.94996e-13	3	3	3	2	3	2	4	2	2	2	3	3	3	2		2	2	3	3	3	2	3	4	2	2	2	3	2	4
NK	ENSG00000117091	1:160676771:G:A	28	22	-0.072094	0.00617368	1.65865e-31	4	3	4	4	2	2	4	4	2	2	4	3	3	2		4	3	3	3	3	3	4	4	3	3	3	2	3	4
NK	ENSG00000117118	1:17030954:CT:C	28	5	-0.0269052	0.00610268	1.0397e-05	3	2	2	2	2	2	2	2	2	2	3	2	2	2		2	2	2	2	2	2	3	3	2	2	2	2	2	3
NK	ENSG00000117139	1:202759550:CA:C	28	9	-0.0216853	0.00488748	9.12641e-06	3	3	4	2	3	2	2	3	2	2	3	2	2	2		2	2	2	2	2	2	3	3	2	2	2	2	2	4
NK	ENSG00000117143	1:162548970:A:C	28	11	-0.121659	0.00655864	8.23103e-77	3	2	2	4	2	2	4	4	2	2	3	2	2	2		3	4	3	3	2	2	3	2	2	2	2	2	2	4
NK	ENSG00000117151	1:84595696:T:G	28	17	-0.0910179	0.00934613	2.0645e-22	3	4	3	4	3	2	3	3	2	2	4	3	3	2		2	2	4	4	3	2	3	3	3	2	2	2	2	4
NK	ENSG00000117155	1:84680975:T:C	28	4	0.0682399	0.00869256	4.14792e-15	2	3	2	2	2	2	2	2	2	2	3	2	2	2		2	2	2	2	2	2	2	2	2	2	2	4	2	4
NK	ENSG00000117174	1:85708549:G:T	28	21	0.0870862	0.00587232	9.38031e-50	4	4	3	4	4	2	4	4	4	2	3	3	4	2		3	4	4	4	3	2	4	3	3	4	2	2	2	4	-0.151
NK	ENSG00000117222	1:205182498:T:TAA	28	19	-0.0450129	0.00531277	2.40019e-17	3	3	3	3	3	2	3	3	2	2	4	3	3	2		2	3	4	3	3	2	3	3	3	3	2	2	2	4
NK	ENSG00000117226	1:89015900:C:T	28	24	-0.188886	0.00761657	9.10996e-136	3	3	3	4	3	3	4	3	4	2	3	3	3	4		4	3	3	4	3	3	3	4	3	2	2	3	2	4
NK	ENSG00000117228	1:89142386:A:G	27	17	-0.0888519	0.0148024	1.94267e-09	3	3	3	3	3	2	4	3	2	2	3	3	3	2		3	3	3	3	3	2	2	3	2	1	2	2	2	4
NK	ENSG00000117242	1:20651801:TTTTATTTATTTA:T	28	15	0.108372	0.0112611	6.35924e-22	4	3	4	3	2	2	3	3	2	2	4	3	3	2		2	2	4	3	4	2	4	3	2	2	2	2	2	4
NK	ENSG00000117262	1:145654417:G:A	28	17	0.203962	0.0147698	2.23692e-43	4	4	3	3	3	2	4	3	2	2	3	3	3	2		3	2	4	3	4	2	3	4	2	2	2	2	2	4
NK	ENSG00000117280	1:205776832:G:C	28	17	0.0463955	0.00516825	2.78183e-19	3	3	3	3	3	2	3	3	2	2	3	3	3	2		3	2	3	3	3	2	3	3	2	2	2	2	2	3
NK	ENSG00000117281	1:145812292:T:C	26	8	-0.0944572	0.0244528	0.000112076	2	2	3	3	2	2	3	3	2	2	3	2	3	2		3	2	2	2	2	2	1	1	2	2	2	2	2	3
NK	ENSG00000117298	1:21334269:T:A	28	12	-0.100111	0.00845782	2.52858e-32	3	3	2	2	3	2	2	3	2	2	3	2	2	2		2	2	5	3	4	2	5	4	2	3	2	2	2	5
NK	ENSG00000117305	1:23835536:G:A	28	13	-0.0542273	0.00725141	7.53601e-14	3	3	3	3	2	2	3	2	2	2	3	3	4	2		2	2	3	3	3	2	2	4	2	2	2	2	2	4
NK	ENSG00000117335	1:207843629:G:A	28	12	0.0349746	0.00630295	2.87418e-08	3	3	2	2	3	2	2	3	2	2	4	3	2	2		3	2	3	3	2	2	3	3	2	2	2	2	2	4
NK	ENSG00000117360	1:150328547:A:ATTT	28	12	0.0349849	0.00743701	2.54901e-06	3	3	3	3	3	2	3	2	2	2	3	3	3	2		2	2	4	2	2	2	2	2	3	2	2	2	2	4
NK	ENSG00000117394	1:42965212:G:A	27	10	0.0619566	0.00859907	5.80323e-13	3	2	2	2	2	2	3	2	2	2	3	2	2	2		2	2	3	3	3	2	2	1	4	2	3	2	4	4
NK	ENSG00000117425	1:44783250:C:G	28	5	-0.0639959	0.0163209	8.81423e-05	3	3	2	2	2	2	2	2	2	2	3	3	2	2		2	2	2	2	2	2	2	2	2	2	2	2	2	3
NK	ENSG00000117448	1:45549182:A:ATTTT	28	6	-0.0454972	0.00606564	6.34286e-14	2	2	2	3	2	2	2	2	2	2	3	2	3	2		2	2	2	2	2	2	3	3	2	2	2	2	2	3
NK	ENSG00000117450	1:45521902:C:A	28	11	-0.103793	0.0116912	6.81301e-19	4	2	4	2	2	2	2	2	2	2	4	4	2	2		4	2	2	2	4	2	4	4	4	4	2	2	2	4	-0.0893
NK	ENSG00000117461	1:46053005:T:C	24	16	0.130624	0.0089988	9.62913e-48	4	1	4	4	4	2	3	4	2	2	3	1	4	2		4	2	1	1	3	2	4	4	4	4	2	4	2	4
NK	ENSG00000117475	1:169367021:C:T	28	12	-0.0256271	0.00625484	4.18233e-05	4	4	4	2	3	2	2	2	2	2	4	3	3	2		2	2	4	4	2	2	4	4	2	2	2	2	2	4
NK	ENSG00000117479	1:169485770:G:A	28	7	-0.0550892	0.0150165	0.00024391	3	3	2	2	2	2	2	2	2	2	3	2	2	2		2	2	3	2	2	2	3	4	2	2	2	2	2	4	-0.447
NK	ENSG00000117481	1:46340570:G:T	28	24	0.342404	0.0116142	4.95313e-191	4	4	4	4	4	3	3	4	4	2	4	4	3	3		4	3	4	4	4	3	4	4	4	2	2	4	2	4	-0.0181
NK	ENSG00000117505	1:93373652:A:AAAGAAAG	28	19	-0.0441761	0.00465914	2.50408e-21	3	4	4	4	3	2	3	3	2	2	4	3	3	2		3	3	4	4	3	2	4	4	4	2	2	2	2	4
NK	ENSG00000117523	1:171550466:CT:C	28	8	0.0131213	0.00350821	0.000183889	3	3	2	3	2	2	2	2	2	2	2	3	2	2		3	2	3	2	2	2	3	2	2	2	2	2	2	3
NK	ENSG00000117528	1:94501875:C:CT	28	18	-0.0615862	0.00429922	1.52828e-46	3	5	4	3	3	2	5	4	2	2	5	3	4	2		3	2	3	3	4	2	3	3	3	2	2	2	2	5
NK	ENSG00000117533	1:171759843:G:A	28	20	0.0578627	0.00625436	2.21213e-20	3	4	3	3	3	2	3	3	2	2	3	3	3	2		2	3	3	3	3	3	3	3	3	2	2	4	2	4
NK	ENSG00000117543	1:100909259:G:A	28	8	0.0352001	0.0109035	0.00124513	3	3	3	2	2	2	2	2	2	2	3	3	2	2		2	2	3	2	2	2	2	3	2	2	2	2	2	3
NK	ENSG00000117560	1:172727570:G:A	12	3	0.143281	0.03617	7.45352e-05	1	1	2	2	1	2	2	3	2	2	2	1	1	2		3	2	1	1	1	1	1	1	1	1	1	1	1	3
NK	ENSG00000117569	1:96743276:T:TA	28	20	0.0899255	0.00504044	3.40752e-71	4	4	4	3	3	2	3	3	4	2	4	3	4	2		4	2	4	3	4	2	4	5	3	4	2	2	2	5
NK	ENSG00000117592	1:173445853:A:G	28	15	-0.0423237	0.00456046	1.68587e-20	4	4	4	4	4	2	3	4	2	2	4	4	4	2		3	2	2	2	3	2	3	3	2	2	2	2	2	4
NK	ENSG00000117593	1:173850283:C:CA	28	9	0.0387779	0.0106701	0.000278775	4	3	3	2	3	2	2	2	2	2	3	3	3	2		2	2	3	2	2	2	2	2	2	2	2	2	2	4
NK	ENSG00000117594	1:209706871:C:CA	16	10	0.173536	0.0202246	9.45201e-18	4	1	4	2	4	2	4	4	2	1	4	4	4	2		3	2	1	1	1	2	1	1	1	1	1	1	1	4
NK	ENSG00000117597	1:209825689:A:AAAGAAAG	28	19	-0.0995506	0.00670578	7.44185e-50	4	4	4	3	4	2	4	4	4	2	4	4	4	2		3	2	3	4	4	2	3	4	3	2	2	2	2	4
NK	ENSG00000117616	1:25235176:G:A	28	21	-0.0853025	0.00394896	1.74849e-103	4	4	4	4	4	4	4	4	4	2	4	4	4	4		4	4	4	4	4	2	4	4	2	2	2	2	2	4
NK	ENSG00000117620	1:100062914:T:TAA	28	17	-0.0630431	0.00947662	2.88186e-11	3	3	3	3	3	2	3	2	2	2	3	3	4	2		3	2	3	3	4	2	3	3	2	3	2	2	2	4
NK	ENSG00000117632	1:25963989:G:C	28	15	0.0620305	0.0134867	4.2373e-06	5	5	3	2	5	2	2	2	2	2	3	5	5	2		2	2	5	5	3	2	5	2	5	3	2	2	5	5
NK	ENSG00000117640	1:25844600:CT:C	28	7	0.0693487	0.00866305	1.19357e-15	3	3	2	2	3	2	2	2	2	2	2	2	2	2		2	2	3	2	2	2	3	2	2	3	2	2	2	3
NK	ENSG00000117643	1:25730925:A:C	26	12	-0.346251	0.0353045	1.04464e-22	3	3	3	2	2	2	3	4	2	2	4	4	3	2		4	2	2	2	1	2	4	4	2	1	2	2	2	4
NK	ENSG00000117676	1:26572953:C:A	28	10	0.0282714	0.0057745	9.78582e-07	3	3	2	2	3	2	3	3	2	2	3	2	3	2		2	2	2	2	2	2	3	3	2	2	2	2	2	3
NK	ENSG00000117682	1:26476311:G:A	28	5	0.0735164	0.0171644	1.84333e-05	3	2	2	3	2	2	3	2	2	2	3	2	2	2		2	2	2	2	2	2	2	2	2	2	2	2	2	3
NK	ENSG00000117691	1:212440203:T:G	28	8	-0.0382874	0.00647546	3.36549e-09	4	3	2	4	2	2	2	2	2	2	4	2	2	2		2	2	3	3	2	2	2	3	2	2	2	2	2	4
NK	ENSG00000117697	1:212736130:A:T	28	17	0.0685251	0.00611394	3.7248e-29	4	4	3	4	3	2	4	4	2	2	3	3	3	2		3	2	3	3	3	2	3	5	2	2	2	2	2	5
NK	ENSG00000117713	1:26870872:C:T	28	13	-0.0512367	0.00695931	1.80732e-13	3	3	3	3	2	2	3	3	2	2	3	2	3	2		3	2	3	3	2	2	2	3	2	2	2	2	2	3
NK	ENSG00000117748	1:27890608:ACT:A	28	20	-0.107809	0.00549274	8.9923e-86	3	3	3	4	3	2	3	4	4	2	3	4	3	2		3	4	3	3	3	2	3	3	3	2	2	2	2	4
NK	ENSG00000117862	1:52055186:CACA:C	28	11	-0.0740169	0.00989983	7.62804e-14	4	4	4	2	4	2	3	2	2	2	4	4	2	2		2	2	4	2	2	2	4	4	2	2	2	2	2	4
NK	ENSG00000118197	1:200686144:C:T	28	18	-0.0538719	0.00886028	1.20059e-09	3	3	3	3	3	2	3	3	3	2	3	3	3	2		2	2	3	3	3	2	3	3	3	2	2	2	2	3
NK	ENSG00000118217	1:161805810:CA:C	28	21	0.0559217	0.00565782	4.88603e-23	3	3	3	4	3	2	3	3	2	3	4	3	3	2		3	3	3	3	3	2	3	3	3	2	2	3	2	4
NK	ENSG00000118292	1:150213795:G:A	28	9	-0.0893081	0.0228129	9.04799e-05	4	4	4	2	2	2	2	3	2	2	2	3	2	2		2	2	2	2	2	2	3	2	3	2	3	2	2	4
NK	ENSG00000118655	1:113987595:C:T	19	6	0.0797726	0.0179988	9.33206e-06	3	3	1	1	3	2	1	1	2	2	1	3	2	2		1	2	1	1	1	2	3	2	2	2	2	2	2	3
NK	ENSG00000118873	1:220053288:A:G	28	7	0.0152385	0.00420829	0.0002934	2	2	2	2	2	2	3	2	2	2	3	2	2	2		2	2	2	3	3	2	3	3	2	2	2	2	2	3
NK	ENSG00000119285	1:236606345:A:T	28	12	0.0401396	0.00538611	9.1642e-14	3	3	2	3	2	2	2	2	2	2	4	3	2	2		3	2	3	3	3	2	3	3	2	2	2	2	2	4
NK	ENSG00000120333	1:174956986:T:C	28	7	0.0232098	0.00738909	0.00168321	2	2	3	2	2	2	2	2	2	2	3	2	2	2		2	2	2	2	3	2	4	3	3	2	2	2	2	4
NK	ENSG00000120370	1:170532380:AC:A	28	19	-0.184598	0.0141581	7.40668e-39	4	4	4	4	4	2	4	4	4	2	4	4	4	2		4	2	4	4	3	2	4	4	3	2	2	2	2	4
NK	ENSG00000120656	1:28550685:C:CA	28	3	0.0479981	0.0118127	4.83936e-05	3	3	2	2	2	2	2	2	2	2	2	2	2	2		2	2	2	2	2	2	2	2	2	2	2	2	2	3
NK	ENSG00000121310	1:52927236:A:G	28	24	0.129176	0.00730814	6.45458e-70	4	3	3	4	4	3	4	4	2	2	4	3	3	2		4	3	4	4	4	2	4	4	4	4	3	4	4	4
NK	ENSG00000121454	1:180270535:G:A	28	13	-0.135858	0.0280987	1.33131e-06	3	4	2	3	3	2	3	2	2	2	4	3	3	2		2	2	4	4	2	2	3	3	2	2	2	2	2	4
NK	ENSG00000121481	1:184991826:G:A	28	6	-0.0304558	0.00706443	1.62405e-05	3	3	2	2	2	2	2	2	2	2	3	2	2	2		2	2	2	3	3	2	2	2	2	2	2	2	2	3
NK	ENSG00000121486	1:185156912:G:A	28	14	-0.117833	0.0169733	3.85902e-12	4	3	4	3	2	2	3	3	2	2	3	3	3	2		2	2	3	2	2	2	4	3	3	2	2	2	2	4	-0.02055
NK	ENSG00000121644	1:244684432:A:G	28	7	0.0257951	0.00544957	2.20774e-06	4	3	2	2	2	2	2	2	2	2	3	2	2	2		2	2	3	2	2	2	4	4	2	2	2	2	2	4
NK	ENSG00000121766	1:31384919:T:A	28	4	-0.0287468	0.00419088	6.9162e-12	3	2	2	5	2	2	2	2	2	2	2	2	2	2		2	2	2	2	2	2	2	2	3	2	2	2	2	5
NK	ENSG00000121769	1:31370103:C:CAA	6	1	0.14443	0.0200177	5.38856e-13	1	1	1	1	1	1	1	1	1	1	1	1	1	1		1	2	1	1	1	1	1	1	2	1	2	2	2	2
NK	ENSG00000121774	1:32024492:T:A	28	2	0.0507451	0.0146276	0.000522156	2	2	2	2	2	2	2	2	2	2	2	2	2	2		2	2	3	2	2	2	2	2	2	2	2	2	2	3
NK	ENSG00000121775	1:32088011:G:A	28	6	-0.0666845	0.0155957	1.90426e-05	4	3	2	2	2	2	2	2	2	2	3	4	2	2		2	2	2	2	2	2	4	2	2	2	2	2	2	4
NK	ENSG00000121931	1:110939814:G:A	28	12	-0.0405961	0.00719603	1.68619e-08	3	3	3	3	3	2	3	3	2	2	3	2	3	2		2	2	2	2	2	2	3	3	2	2	2	2	2	3
NK	ENSG00000121940	1:108891664:A:AT	28	13	0.0578565	0.00982873	3.94532e-09	3	3	3	2	3	2	2	2	2	2	3	3	3	2		3	2	3	2	2	2	3	3	2	3	2	2	2	3
NK	ENSG00000121957	1:108891664:A:AT	28	11	0.0645587	0.0151302	1.98219e-05	3	3	3	2	3	2	2	2	2	2	3	2	2	2		3	2	3	2	3	2	2	2	2	3	2	3	2	3
NK	ENSG00000122188	1:203765857:T:C	25	17	-0.0832583	0.00900186	2.26588e-20	4	4	4	3	4	2	3	3	2	2	3	3	3	2		4	4	3	4	4	2	3	1	1	2	1	2	2	4
NK	ENSG00000122218	1:160235050:T:A	28	14	-0.0287307	0.00657987	1.26279e-05	4	3	2	5	2	2	2	2	2	2	3	3	2	2		3	2	4	3	4	2	4	5	4	3	2	2	2	5
NK	ENSG00000122224	1:160824823:CA:C	28	17	-0.0631528	0.00783282	7.46937e-16	4	4	3	4	4	2	4	3	2	2	4	4	4	2		3	2	3	3	3	3	2	3	2	2	2	2	2	4
NK	ENSG00000122417	1:86356227:CTAAAA:C	28	14	0.04382	0.00608995	6.22487e-13	3	3	3	3	3	2	2	3	2	2	4	3	3	2		2	2	3	2	3	2	3	3	2	2	2	2	2	4
NK	ENSG00000122432	1:84492158:CA:C	28	20	-0.120762	0.00860125	8.86734e-45	4	4	4	4	3	2	4	4	2	2	4	4	4	2		4	3	4	4	4	2	4	4	4	3	2	2	2	4
NK	ENSG00000122435	1:100225826:C:CAAA	28	5	0.0238318	0.00700979	0.000674381	3	2	3	3	2	2	2	2	2	2	3	2	2	2		2	2	2	2	2	2	2	2	2	2	2	2	2	3
NK	ENSG00000122477	1:100241366:T:TTGTG	28	9	0.161111	0.0271247	2.85662e-09	3	3	2	2	3	2	2	2	2	2	3	2	3	2		2	2	2	2	3	3	3	2	2	2	2	2	2	3
NK	ENSG00000122481	1:95232272:C:T	28	19	0.125037	0.0102017	1.5517e-34	3	3	3	3	3	2	3	4	2	2	3	4	3	2		4	2	4	3	3	2	3	3	3	2	2	3	2	4
NK	ENSG00000122482	1:91040526:G:A	28	11	0.0315237	0.00714206	1.01569e-05	4	3	3	3	3	2	2	3	2	2	3	3	2	2		2	2	2	3	2	2	2	3	2	2	2	2	2	4
NK	ENSG00000122483	1:93140129:A:G	28	14	0.0481325	0.00978137	8.61768e-07	3	3	3	3	2	2	2	2	2	2	3	3	3	2		2	2	3	3	3	2	3	3	3	2	2	2	2	3
NK	ENSG00000123080	1:51058258:C:CT	26	5	0.0622158	0.0169268	0.000237311	3	3	2	2	2	2	2	2	2	2	2	3	2	2		3	2	1	1	2	2	2	2	2	2	2	2	2	3
NK	ENSG00000123091	1:51302240:G:GC	28	5	0.0352738	0.0092879	0.000145971	3	2	2	2	2	2	2	2	2	2	2	3	3	2		2	2	3	2	2	2	2	2	2	2	2	2	2	3
NK	ENSG00000123472	1:46570318:G:A	28	6	-0.0273206	0.00679488	5.80117e-05	2	2	2	3	2	2	2	3	2	2	2	2	2	2		2	2	2	2	3	2	3	5	2	2	2	2	2	5
NK	ENSG00000123473	1:47395989:CT:C	28	16	-0.106233	0.0152637	3.40617e-12	3	3	3	3	3	2	2	2	2	2	3	3	3	2		2	3	3	3	2	2	3	3	3	3	2	2	2	3
NK	ENSG00000123684	1:211677717:G:A	28	18	-0.0492905	0.0051603	1.27375e-21	3	3	3	3	2	2	3	3	2	2	3	3	3	2		4	2	3	3	3	2	3	3	3	5	2	2	2	5
NK	ENSG00000123836	1:207071735:A:AT	28	8	0.0830421	0.0127907	8.44933e-11	3	3	2	3	2	2	2	3	2	2	3	3	2	2		2	2	3	2	2	2	2	2	2	2	2	2	2	3
NK	ENSG00000125459	1:155609243:A:T	28	10	0.0262926	0.00639036	3.88172e-05	3	3	2	2	2	2	3	3	3	2	2	2	2	2		2	2	3	3	2	2	3	2	3	2	2	2	2	3
NK	ENSG00000125703	1:62780683:A:AGT	28	10	-0.0592995	0.008626	6.22038e-12	3	3	2	2	2	2	2	3	2	2	3	2	3	2		2	2	3	3	3	2	2	3	2	2	2	2	2	3
NK	ENSG00000126067	1:35692988:T:A	28	3	-0.0263448	0.00647464	4.72326e-05	3	2	2	2	2	2	2	2	2	2	3	2	2	2		2	2	2	2	2	2	2	2	2	2	2	2	2	3
NK	ENSG00000126091	1:43856528:G:C	28	11	-0.0409936	0.0109613	0.000184131	3	3	3	2	3	2	2	2	2	2	3	3	2	2		2	2	3	3	3	2	3	2	2	2	2	2	2	3
NK	ENSG00000126106	1:44670169:T:TAAAAAAA	28	5	-0.0542785	0.0126266	1.71758e-05	2	2	3	3	2	2	2	2	2	2	2	2	2	2		3	2	2	2	2	2	4	2	2	2	2	2	2	4
NK	ENSG00000126107	1:44972623:T:TATAC	28	3	-0.164313	0.0404356	4.83265e-05	4	2	2	2	2	2	2	2	2	2	2	2	2	2		2	2	2	2	2	2	2	2	2	2	2	2	3	4
NK	ENSG00000126698	1:28226866:A:G	28	15	0.02642	0.00374404	1.70695e-12	3	3	3	2	2	2	3	3	2	2	3	3	4	2		3	2	3	3	2	2	3	3	3	2	2	2	2	4
NK	ENSG00000126709	1:27676895:AT:A	28	4	-0.0747463	0.0190697	8.86834e-05	2	2	2	2	2	2	3	2	2	2	3	2	2	2		2	2	2	2	2	2	2	3	2	2	2	2	2	3
NK	ENSG00000127054	1:1362470:A:T	28	10	-0.064551	0.0117435	3.8684e-08	4	3	2	2	3	2	2	2	2	2	4	3	3	2		3	2	2	3	2	2	3	2	2	2	2	2	2	4
NK	ENSG00000127124	1:41905116:C:T	28	19	-0.0883235	0.00414894	1.46056e-100	3	3	3	4	3	3	3	4	4	3	4	3	3	4		3	4	3	2	3	2	2	3	2	2	2	2	2	4
NK	ENSG00000127463	1:19143255:GAAGGAAGAAAGAAAGA:G	28	4	-0.0505503	0.0153462	0.000987765	2	3	2	2	2	2	2	2	2	2	3	2	2	2		2	2	2	2	2	2	2	2	3	2	2	2	2	3
NK	ENSG00000127481	1:19053318:C:T	28	6	-0.0391901	0.00941583	3.15268e-05	2	3	2	2	2	2	2	2	2	2	3	2	2	2		2	2	3	2	2	2	3	3	2	2	2	2	2	3
NK	ENSG00000127603	1:39196982:C:T	28	20	-0.0547583	0.00414016	6.20105e-40	3	3	3	3	3	2	3	4	3	2	3	3	3	2		3	3	4	4	4	4	3	3	2	2	2	2	2	4
NK	ENSG00000130695	1:26229794:T:A	28	20	0.175464	0.0109559	9.95714e-58	3	3	3	4	3	3	4	2	2	2	3	3	4	2		3	4	4	3	4	2	4	4	3	4	2	2	2	4
NK	ENSG00000130764	1:3776185:G:T	28	12	0.0485034	0.00885238	4.27409e-08	4	4	4	4	3	2	4	4	2	2	4	4	2	2		2	2	4	2	2	2	2	4	2	2	2	2	2	4
NK	ENSG00000130766	1:28206514:T:C	28	19	0.247594	0.0213425	4.07403e-31	4	4	3	3	4	2	3	4	3	2	4	4	4	2		4	2	4	4	4	2	3	3	3	2	2	2	2	4
NK	ENSG00000130770	1:28231719:GA:G	28	15	0.0302355	0.00867352	0.000490391	3	3	3	3	3	2	3	3	2	2	3	4	3	2		2	2	3	2	2	2	3	2	3	3	2	2	2	4
NK	ENSG00000130772	1:28367193:C:CT	28	8	-0.0397937	0.0105043	0.000151662	3	3	3	2	2	2	2	3	2	2	3	3	2	2		2	2	2	2	2	2	2	3	2	2	2	2	2	3
NK	ENSG00000130775	1:27887472:G:C	28	27	-0.492019	0.0143198	1.0215e-258	4	4	4	3	4	3	3	3	4	4	4	4	3	4		3	4	3	3	4	3	3	3	4	3	4	2	3	4
NK	ENSG00000130939	1:10033399:C:T	28	12	-0.0361217	0.0053724	1.7732e-11	3	3	2	2	3	2	2	3	2	2	4	3	4	2		3	2	3	2	2	2	3	3	2	2	2	2	2	4	0.0332
NK	ENSG00000130940	1:10545739:C:A	28	7	0.037907	0.0074612	3.7634e-07	3	3	2	4	2	2	2	2	2	2	3	3	2	2		2	2	2	2	2	2	3	2	2	2	2	2	2	4
NK	ENSG00000131236	1:40044788:CTT:C	28	10	-0.0447722	0.00650038	5.67255e-12	3	3	2	3	2	2	3	2	3	2	4	3	4	2		2	2	2	2	3	2	2	2	2	2	2	2	2	4
NK	ENSG00000131238	1:40093806:A:C	28	19	-0.148521	0.0146002	2.62991e-24	5	3	3	3	3	2	3	3	2	2	4	3	3	2		2	2	3	2	3	2	3	3	3	3	2	3	3	5
NK	ENSG00000131584	1:1195475:T:C	28	6	-0.0543654	0.0154074	0.000417881	3	3	2	2	3	2	2	2	2	2	3	2	2	2		2	2	3	2	2	2	2	2	2	2	2	2	2	3
NK	ENSG00000131591	1:1096597:A:T	28	8	0.0445726	0.0120873	0.000226429	3	5	2	2	2	2	2	2	2	2	3	5	2	2		2	2	3	2	2	2	3	3	2	2	2	2	2	5
NK	ENSG00000131697	1:5996255:C:G	28	12	0.183758	0.0319285	8.64816e-09	3	3	3	2	3	2	2	2	2	2	3	3	3	2		2	2	3	3	3	2	3	2	2	2	2	2	2	3
NK	ENSG00000131778	1:147228408:A:G	27	9	-0.0680262	0.0145926	3.13609e-06	4	3	3	2	1	2	2	2	2	2	3	3	2	2		2	2	3	2	2	2	3	2	4	2	2	2	2	4
NK	ENSG00000131781	1:147174528:T:C	28	11	0.123277	0.0227773	6.22342e-08	4	3	4	2	2	2	2	2	2	2	4	4	4	2		2	2	3	3	3	2	3	2	2	2	2	2	2	4
NK	ENSG00000131791	1:147098492:G:A	28	15	-0.0489926	0.00747747	5.67595e-11	3	3	3	2	3	2	2	4	2	2	4	3	3	2		3	2	3	3	3	2	3	3	2	2	2	2	2	4
NK	ENSG00000132122	1:48289475:T:C	27	14	-0.148341	0.019035	6.53944e-15	3	3	3	2	2	2	2	2	1	2	3	3	3	2		4	2	3	3	3	2	3	3	3	2	2	2	2	4
NK	ENSG00000132196	1:162796021:AT:A	28	19	-0.107431	0.00996107	4.04709e-27	3	3	3	3	3	3	3	3	2	2	3	3	3	2		3	3	3	3	3	2	3	3	2	2	2	2	2	3
NK	ENSG00000132485	1:71040899:C:T	28	7	0.0225833	0.00575104	8.60729e-05	3	3	2	2	2	2	2	2	2	2	3	2	2	2		2	2	4	2	2	2	3	3	2	2	2	2	2	4
NK	ENSG00000132680	1:155934386:T:C	28	8	-0.0634843	0.0110466	9.0855e-09	3	3	3	4	2	2	4	2	2	2	4	2	2	2		2	2	2	2	2	2	2	2	5	2	2	2	2	5	0.00465
NK	ENSG00000132716	1:160272676:CT:C	28	7	-0.0402435	0.0106048	0.000147739	2	3	2	2	3	2	2	2	2	2	3	2	2	2		2	2	3	3	3	2	2	2	2	2	2	2	2	3
NK	ENSG00000132718	1:155866989:CACAT:C	28	12	0.0277837	0.00581467	1.76872e-06	3	3	4	2	3	2	2	2	2	2	3	3	3	2		2	2	2	3	3	2	3	3	2	2	2	2	2	4
NK	ENSG00000132768	1:43973289:A:G	28	2	0.0583121	0.0189213	0.00205741	3	2	2	2	2	2	2	2	2	2	2	2	2	2		2	2	2	2	2	2	2	2	2	2	2	2	2	3
NK	ENSG00000132780	1:45497708:GA:G	28	9	0.0359802	0.00804513	7.73842e-06	4	4	4	2	2	2	2	2	2	2	4	2	2	2		4	2	3	4	4	2	2	2	2	2	2	2	2	4
NK	ENSG00000132781	1:45398983:GAA:G	28	6	-0.024937	0.00846728	0.00322852	3	3	3	2	2	2	2	2	2	2	3	3	2	2		2	2	2	2	2	2	2	2	2	2	2	2	2	3
NK	ENSG00000132849	1:61742713:G:A	28	19	0.0846462	0.0142377	2.76097e-09	4	4	3	4	3	4	2	2	4	2	4	4	3	2		2	2	3	4	4	3	4	2	4	4	4	2	2	4	0.7549
NK	ENSG00000132879	1:11660975:C:CTA	28	9	-0.0636494	0.00919317	4.40447e-12	3	3	2	2	2	2	2	2	2	2	3	3	3	2		3	2	3	2	2	2	2	3	2	2	2	2	2	3
NK	ENSG00000132881	1:16230128:C:T	22	4	-0.100847	0.0186513	6.41083e-08	1	1	1	2	1	2	2	3	2	1	3	2	2	2		2	2	1	2	2	2	2	3	2	2	2	2	2	3
NK	ENSG00000132906	1:15573257:C:CA	28	11	0.058282	0.00799412	3.08551e-13	3	3	2	3	2	2	2	2	2	2	3	2	2	2		2	2	3	2	2	2	3	4	4	3	4	2	2	4
NK	ENSG00000133056	1:204512687:C:CT	27	10	-0.0832998	0.0203727	4.33623e-05	3	3	2	2	2	2	2	2	2	2	3	2	3	2		3	2	3	3	3	2	3	1	2	2	2	2	2	3
NK	ENSG00000133059	1:205212903:A:G	28	11	-0.0199581	0.00504584	7.6419e-05	3	3	3	2	3	2	2	2	2	2	3	2	2	2		2	2	3	3	2	2	3	3	3	2	2	2	2	3
NK	ENSG00000133065	1:205798757:G:A	25	11	0.0686138	0.00703093	1.69068e-22	4	3	2	2	3	2	4	2	2	2	4	3	3	2		2	2	3	2	3	2	1	3	1	1	2	2	2	4
NK	ENSG00000133067	1:202201551:G:C	10	6	-0.197713	0.0128592	2.39987e-53	1	1	4	3	1	1	4	4	2	2	4	1	1	2		1	1	1	1	1	1	1	1	1	1	1	2	1	4
NK	ENSG00000134186	1:108658010:T:C	28	7	-0.0175368	0.00456607	0.000122694	2	3	2	2	2	2	3	3	2	2	2	2	3	2		2	2	2	2	2	2	3	3	2	2	2	2	2	3
NK	ENSG00000134198	1:115005763:T:C	25	8	-0.135013	0.023013	4.44259e-09	3	2	3	3	2	2	2	3	3	2	3	2	3	2		2	2	1	1	2	2	2	1	2	2	2	2	2	3
NK	ENSG00000134202	1:109740350:G:T	18	17	0.713829	0.0266464	4.3495e-158	4	4	4	4	4	4	4	4	4	1	4	4	4	3		1	3	1	1	1	1	1	1	3	1	1	3	2	4
NK	ENSG00000134215	1:107770150:T:C	28	19	-0.26523	0.0223961	2.34804e-32	3	3	4	4	3	2	4	4	2	2	4	3	3	2		3	4	3	3	3	2	3	3	3	2	2	2	2	4
NK	ENSG00000134242	1:113763766:G:C	28	17	-0.0829387	0.0208193	6.78378e-05	3	3	3	3	3	2	3	2	2	2	3	3	3	2		2	2	3	3	3	2	3	3	3	3	2	2	2	3
NK	ENSG00000134250	1:119862608:A:G	28	12	0.0212022	0.00537398	7.96876e-05	3	3	3	3	3	2	3	2	2	2	3	3	2	2		2	2	3	3	3	2	2	2	2	2	2	2	2	3
NK	ENSG00000134255	1:111197723:C:G	28	14	-0.0856621	0.0058762	3.88819e-48	4	4	4	4	2	2	4	2	2	2	4	4	2	2		4	2	4	4	4	2	3	3	2	2	2	2	2	4
NK	ENSG00000134262	1:113904943:G:A	28	9	-0.046664	0.00693437	1.70393e-11	4	2	3	2	2	2	2	3	2	2	4	2	2	2		2	2	3	3	3	2	3	2	2	2	2	2	2	4	-0.033
NK	ENSG00000134369	1:201505357:A:G	28	16	-0.120587	0.0250658	1.50309e-06	3	3	3	2	3	2	2	3	2	2	3	3	3	2		2	2	3	3	2	2	3	3	3	3	3	2	2	3
NK	ENSG00000134371	1:193311458:CT:C	28	15	-0.0219323	0.00417067	1.45078e-07	3	3	3	4	3	2	2	3	2	2	3	3	3	2		2	2	3	3	3	2	3	3	2	2	2	2	2	4
NK	ENSG00000134375	1:201963487:TTG:T	28	7	0.041047	0.00840536	1.04253e-06	3	2	3	2	3	2	2	2	2	2	3	2	2	2		2	2	2	2	2	2	3	3	2	2	2	2	2	3
NK	ENSG00000134376	1:197483703:C:T	24	6	0.198848	0.0586239	0.000694035	2	3	3	1	2	2	2	2	2	2	3	2	2	2		2	2	2	3	3	1	1	1	2	2	2	2	2	3
NK	ENSG00000134644	1:30969332:A:AAAG	28	6	-0.0127746	0.00337816	0.000155872	3	2	2	2	2	2	2	2	2	2	4	2	2	2		4	2	2	2	2	2	3	2	3	2	2	2	2	4
NK	ENSG00000134684	1:32873002:G:T	28	7	0.0200004	0.00525516	0.000141316	2	3	3	3	2	2	2	3	2	2	3	2	2	2		3	2	2	2	2	2	2	2	2	2	2	2	2	3
NK	ENSG00000134697	1:37491775:G:A	28	12	-0.025017	0.00532094	2.58129e-06	3	3	2	2	2	2	2	4	2	2	4	3	2	2		2	2	3	3	3	2	4	4	3	2	2	2	2	4
NK	ENSG00000134698	1:35771149:G:C	28	9	-0.0442472	0.00999262	9.51153e-06	3	3	4	2	2	2	2	2	2	2	3	3	2	2		2	2	4	2	4	2	3	2	2	2	2	2	2	4
NK	ENSG00000134709	1:59804864:C:G	24	15	-0.436623	0.0532633	2.45555e-16	4	4	4	4	3	2	4	4	2	2	4	3	4	2		4	2	4	4	4	2	1	1	1	2	2	2	1	4
NK	ENSG00000134717	1:52182062:T:C	28	8	0.0725496	0.0139013	1.79989e-07	3	2	3	2	2	2	2	2	2	2	3	2	2	2		3	2	3	2	3	2	2	2	2	2	2	2	3	3
NK	ENSG00000134744	1:52498328:G:GC	28	16	0.0582429	0.00759855	1.78821e-14	3	4	4	3	3	2	4	4	2	2	4	3	3	2		2	2	4	3	4	2	3	3	2	2	2	2	2	4
NK	ENSG00000134748	1:52455607:TA:T	28	7	0.0223724	0.00746045	0.00271045	3	3	3	2	2	2	2	2	2	2	2	3	3	2		2	2	2	2	2	2	2	2	3	2	2	2	2	3
NK	ENSG00000135749	1:233295041:C:A	28	11	0.0518574	0.00971453	9.39132e-08	3	3	2	2	3	2	2	2	2	2	3	3	3	2		3	2	3	2	2	2	4	2	3	2	2	2	2	4
NK	ENSG00000135775	1:230646666:C:T	28	15	0.0570363	0.00668723	1.47441e-17	3	4	3	3	2	2	2	3	2	2	4	3	3	2		3	2	3	4	4	2	3	3	2	2	2	2	2	4
NK	ENSG00000135778	1:232951136:T:C	28	28	0.26379	0.00977947	3.00008e-160	3	3	3	3	3	3	3	4	3	3	3	3	3	4		3	3	3	3	3	4	3	3	4	3	3	3	3	4
NK	ENSG00000135801	1:229666804:T:C	28	7	0.0274094	0.00764819	0.000338655	3	2	2	2	3	2	2	2	2	2	2	3	2	2		3	2	3	3	2	2	2	2	2	2	2	2	2	3
NK	ENSG00000135821	1:182376024:TTTTATTTATTTATTTA:T	28	13	0.0716705	0.00719747	2.33307e-23	3	3	2	2	3	2	4	2	2	2	4	3	3	2		4	2	2	2	3	2	3	3	2	3	2	2	2	4
NK	ENSG00000135823	1:181018388:CA:C	28	8	-0.0480449	0.00670421	7.70126e-13	4	3	3	2	2	2	2	2	2	2	3	2	2	2		2	2	2	3	2	2	3	3	2	2	2	2	2	4
NK	ENSG00000135828	1:182571670:C:G	28	6	-0.0673793	0.0201782	0.000840161	3	2	2	2	2	2	2	2	2	2	2	2	2	2		2	2	3	3	2	2	3	3	2	2	2	2	2	3
NK	ENSG00000135837	1:180016660:G:GTT	28	8	-0.0146404	0.00382631	0.000130113	3	3	3	2	2	2	2	2	2	2	2	3	2	2		2	2	3	3	4	2	2	2	2	2	2	2	2	4
NK	ENSG00000135842	1:184973539:G:A	27	22	-0.180191	0.00822751	2.53888e-106	4	4	4	4	4	5	4	4	4	2	4	4	4	2		4	4	4	1	3	3	3	3	3	2	2	4	2	5
NK	ENSG00000135845	1:172478033:C:T	28	15	0.0463864	0.00576329	8.37457e-16	3	3	3	3	3	2	3	3	2	2	3	3	3	2		2	2	3	2	2	2	4	3	3	2	2	2	2	4
NK	ENSG00000135870	1:174016422:C:CT	28	6	0.0511089	0.0154315	0.000926388	3	2	2	2	2	2	2	2	2	2	3	2	2	2		2	2	3	2	2	2	3	3	2	2	2	2	2	3
NK	ENSG00000136628	1:219967116:CTT:C	28	17	0.0248121	0.00440216	1.73694e-08	4	4	3	3	3	2	2	4	2	2	3	4	3	2		3	3	3	3	3	2	2	3	4	2	2	2	2	4
NK	ENSG00000136631	1:150074955:C:CTT	28	12	0.0258733	0.00691976	0.000184721	3	4	3	4	3	2	3	4	2	2	4	2	3	2		2	2	3	3	2	2	2	2	2	2	2	2	2	4
NK	ENSG00000136636	1:215614018:GTTTTTTTTTTT:G	21	2	-0.386056	0.0988559	9.41317e-05	3	2	1	2	1	2	1	1	1	2	1	2	1	2		2	2	2	2	2	2	2	2	2	2	2	2	2	3
NK	ENSG00000136643	1:213319292:G:GACA	28	5	-0.0319299	0.00912263	0.000465128	3	3	2	3	2	2	2	2	2	2	3	2	2	2		2	2	2	2	2	2	2	2	2	2	2	2	2	3
NK	ENSG00000137936	1:93822820:T:TGCGAGCAGAGGAGAGGGTATCATTTAAAGGGCCCGCAGCAG	28	11	-0.166761	0.0404977	3.82538e-05	3	3	3	2	2	2	2	2	2	2	3	3	3	2		3	2	3	3	2	2	3	2	2	2	2	2	2	3
NK	ENSG00000137944	1:88959572:CAAA:C	28	9	0.0370117	0.0101192	0.0002546	3	3	3	2	2	2	3	2	2	2	3	2	2	2		2	2	3	2	2	2	3	3	2	2	2	2	2	3
NK	ENSG00000137955	1:75792833:T:C	28	16	-0.07793	0.00601618	2.24759e-38	3	3	3	3	3	2	3	3	2	2	3	3	4	2		4	2	4	3	2	2	3	3	2	2	2	2	2	4
NK	ENSG00000137992	1:100093179:T:C	28	4	0.0552773	0.0185328	0.00285738	3	2	2	2	2	2	2	2	2	2	2	2	2	2		2	2	3	2	3	2	2	2	2	2	2	2	2	3
NK	ENSG00000137996	1:100243940:G:GA	28	18	-0.0724938	0.00729008	2.67362e-23	4	4	3	4	3	2	4	4	2	2	4	4	4	2		3	3	4	4	4	2	3	3	2	2	2	2	2	4
NK	ENSG00000142599	1:8654640:G:GT	28	17	0.0719368	0.00528024	2.89215e-42	3	3	3	2	3	2	2	2	2	2	3	3	3	2		3	3	4	3	4	2	4	4	4	2	2	3	2	4
NK	ENSG00000142621	1:15341780:G:A	13	8	0.250187	0.0153228	6.26748e-60	1	1	1	4	1	1	4	4	1	1	4	1	1	2		1	2	1	1	1	2	3	3	3	1	2	2	1	4
NK	ENSG00000142632	1:16210794:T:G	27	17	-0.162784	0.0122644	3.32439e-40	4	3	3	3	3	4	3	4	2	2	4	3	3	2		2	4	3	2	4	2	3	1	3	2	2	2	2	4
NK	ENSG00000142634	1:15407856:C:T	28	11	0.0394875	0.00605166	6.7969e-11	2	2	4	4	2	2	4	4	2	2	4	2	4	2		4	2	2	2	2	2	3	3	3	2	2	2	2	4
NK	ENSG00000142655	1:10563078:ATTT:A	28	11	0.0421837	0.00470627	3.1513e-19	3	4	2	2	3	2	3	3	2	2	3	3	3	2		2	2	2	2	3	2	3	2	2	2	2	2	2	4
NK	ENSG00000142657	1:10399079:C:T	28	12	0.173074	0.036568	2.21309e-06	4	4	4	2	2	2	2	2	2	2	4	4	4	2		2	2	3	3	3	2	3	3	2	2	2	2	2	4	0.10995
NK	ENSG00000142669	1:26375876:TTTTC:T	28	15	0.0205516	0.00486069	2.35642e-05	3	3	3	2	2	2	2	2	2	2	2	3	3	2		2	2	3	3	3	2	3	3	3	3	3	2	3	3
NK	ENSG00000142676	1:23689279:G:A	28	17	-0.0549535	0.00415117	5.28748e-40	4	4	4	4	3	2	4	4	2	2	3	4	3	2		4	2	3	3	3	2	3	2	3	2	2	2	2	4
NK	ENSG00000142684	1:26169879:C:T	28	20	0.169092	0.0103448	4.68264e-60	4	4	4	4	4	4	4	4	2	2	4	4	4	2		3	2	4	4	4	3	4	4	4	2	2	2	2	4	-0.09985
NK	ENSG00000142686	1:35722253:C:CT	25	8	0.075049	0.0192817	9.93196e-05	2	1	2	2	2	2	2	2	2	3	3	1	2	2		2	2	1	4	3	2	3	3	3	2	2	2	2	4
NK	ENSG00000142687	1:35389781:A:ATGTG	28	8	-0.0719953	0.0126229	1.17343e-08	3	2	2	2	2	2	2	2	2	2	4	3	2	2		4	2	2	2	3	2	4	4	2	2	2	2	2	4
NK	ENSG00000142694	1:36323755:G:C	22	8	-0.101364	0.0197495	2.85956e-07	3	1	2	2	2	2	2	3	2	2	3	1	2	2		3	2	1	1	1	2	4	3	4	1	2	2	2	4	-0.1178
NK	ENSG00000142733	1:27357345:C:G	26	17	0.605678	0.0568149	1.55655e-26	4	4	4	4	4	2	4	4	2	2	4	4	4	2		4	2	1	4	4	2	3	3	3	1	2	2	2	4
NK	ENSG00000142751	1:26842150:AG:A	28	2	0.038938	0.0114904	0.000702142	2	2	2	2	2	2	2	2	2	2	2	2	3	2		2	2	2	2	2	2	2	2	2	2	2	2	2	3
NK	ENSG00000142765	1:27342119:C:T	28	9	-0.0425752	0.0110251	0.000112625	3	3	2	2	2	2	2	2	2	2	3	3	2	2		2	2	3	2	3	2	4	4	2	2	2	2	2	4	-0.0628
NK	ENSG00000142784	1:27309168:A:AT	28	7	-0.0256117	0.00517656	7.51233e-07	3	3	3	2	2	2	2	3	2	2	3	2	2	2		2	2	3	2	2	2	2	2	2	2	2	2	2	3
NK	ENSG00000142794	1:21440112:TGCAGGC:T	28	25	-0.299168	0.0110839	1.88189e-160	4	4	3	4	4	4	4	5	2	2	4	4	4	4		4	4	4	4	4	4	4	4	3	3	4	4	2	5
NK	ENSG00000142856	1:63489337:T:C	28	27	0.105625	0.00601741	5.62204e-69	4	4	3	4	4	5	3	3	4	3	4	3	4	5		4	3	3	4	4	4	3	3	4	3	4	3	2	5
NK	ENSG00000142864	1:67324915:T:C	28	4	0.0307459	0.00507809	1.40741e-09	3	4	2	2	2	2	2	2	2	2	4	2	2	2		2	2	2	2	2	2	2	2	2	2	2	2	2	4
NK	ENSG00000142867	1:85209349:G:A	28	12	0.0225462	0.00578855	9.82111e-05	3	3	3	2	2	2	2	3	2	2	3	2	3	2		2	2	3	3	3	2	3	3	2	2	2	2	2	3
NK	ENSG00000142892	1:77092372:G:C	28	13	0.057947	0.00708668	2.91269e-16	4	3	2	4	4	2	3	2	2	2	4	2	4	2		3	2	3	2	2	4	3	3	2	2	2	2	2	4
NK	ENSG00000142920	1:33091549:GTT:G	20	7	0.13416	0.0157119	1.35737e-17	3	3	3	2	2	2	2	2	2	2	3	2	3	2		2	2	1	1	1	2	1	1	1	3	1	1	2	3
NK	ENSG00000142937	1:44775613:C:G	28	24	-0.080315	0.00520808	1.17809e-53	4	4	4	3	4	2	4	4	4	2	3	4	3	2		4	3	4	4	4	4	4	3	4	3	2	3	4	4	-0.03265
NK	ENSG00000142961	1:46581769:A:G	28	3	0.0978733	0.0154931	2.66347e-10	3	3	2	2	2	2	2	2	2	2	2	2	2	2		2	2	2	2	2	2	2	2	2	2	2	2	2	3
NK	ENSG00000143013	1:87331207:C:T	28	12	0.076297	0.016749	5.23042e-06	3	3	2	2	3	2	2	2	2	2	2	3	3	2		2	2	3	3	3	2	3	3	4	2	2	2	2	4
NK	ENSG00000143033	1:93045716:A:T	28	2	0.024525	0.00759116	0.00123477	2	2	2	2	2	2	2	2	2	2	2	2	2	2		2	2	2	2	2	2	2	2	2	2	3	2	2	3
NK	ENSG00000143119	1:110879023:C:G	28	16	0.0145947	0.00361884	5.50769e-05	3	3	3	2	3	2	3	3	3	2	3	3	3	2		3	2	3	3	3	2	2	2	2	3	2	2	2	3
NK	ENSG00000143126	1:109241404:T:C	6	1	-0.0930266	0.0164459	1.54461e-08	1	1	1	1	1	2	1	1	1	1	1	1	1	2		1	2	1	1	1	1	1	1	2	1	2	1	1	2
NK	ENSG00000143149	1:165698544:T:G	28	20	-0.0862979	0.006164	1.55181e-44	4	4	3	3	3	2	3	4	2	2	4	4	4	2		4	2	3	4	4	2	4	4	4	4	2	3	2	4	-0.28975
NK	ENSG00000143153	1:169133062:T:G	28	17	0.363283	0.0300062	9.70624e-34	3	3	3	3	3	2	3	3	2	2	3	3	3	2		2	2	3	3	3	2	3	3	3	2	2	2	2	3
NK	ENSG00000143155	1:168207856:C:T	28	15	-0.0768102	0.0107386	8.5059e-13	3	3	3	3	3	2	3	3	2	2	3	3	3	2		2	2	3	4	3	2	2	3	2	2	2	2	2	4
NK	ENSG00000143156	1:169162894:A:T	28	18	-0.116269	0.00836847	6.91909e-44	3	4	3	3	3	2	3	3	2	2	3	4	3	2		3	2	4	4	4	2	3	3	2	2	2	3	2	4
NK	ENSG00000143158	1:167885124:T:TC	28	8	-0.0186207	0.00493176	0.000159578	3	2	2	2	2	2	2	2	2	2	3	3	3	2		2	2	3	2	2	2	3	3	2	2	2	2	2	3
NK	ENSG00000143162	1:167562134:G:A	28	20	0.218479	0.0170046	8.80424e-38	3	3	3	3	3	2	3	3	2	2	3	3	3	2		3	2	4	3	3	2	3	3	3	3	3	2	2	4
NK	ENSG00000143167	1:167090843:T:C	19	12	0.279608	0.0215481	1.67442e-38	3	5	3	3	2	2	4	1	2	1	3	2	4	2		1	2	3	1	1	1	1	3	3	1	2	3	1	5	0.04575
NK	ENSG00000143178	1:168240854:C:T	28	12	-0.098437	0.0101697	3.6863e-22	4	4	4	3	3	2	2	2	2	2	3	4	3	2		2	2	4	2	2	2	3	4	2	2	2	2	2	4
NK	ENSG00000143179	1:165760432:CA:C	26	5	0.0297206	0.00922426	0.00127297	3	1	2	2	2	2	2	3	2	2	2	1	3	2		2	2	3	2	2	2	2	2	2	2	2	2	2	3
NK	ENSG00000143183	1:165717915:A:G	28	9	0.0309807	0.00584057	1.13043e-07	4	4	3	2	2	2	2	2	2	2	4	3	4	2		2	2	4	2	2	2	2	3	2	2	2	2	2	4
NK	ENSG00000143184	1:168544200:G:A	12	11	0.646636	0.023729	1.62375e-163	1	1	4	4	1	1	4	3	1	3	4	1	4	4		3	4	1	1	1	1	1	1	1	1	1	2	1	4
NK	ENSG00000143185	1:168544200:G:A	12	11	-0.822173	0.0247051	7.63873e-243	1	1	4	3	1	2	4	4	1	3	4	1	4	4		4	4	1	1	1	1	1	1	1	1	1	1	1	4	-0.0193
NK	ENSG00000143190	1:167399874:T:C	28	14	0.0400569	0.00631469	2.24688e-10	3	3	2	2	2	2	2	3	2	2	3	3	2	2		4	2	3	3	3	2	3	3	3	3	2	2	2	4
NK	ENSG00000143195	1:166986075:G:T	11	3	-0.287647	0.0214577	5.6308e-41	1	1	1	1	1	2	1	1	1	2	1	1	1	2		4	2	1	1	1	1	1	1	2	3	2	2	2	4
NK	ENSG00000143198	1:165631030:T:A	28	26	-0.119989	0.00600665	8.89838e-89	5	3	5	5	3	3	3	5	3	2	3	5	5	2		4	3	4	3	4	3	3	3	4	3	3	4	4	5	-0.0562
NK	ENSG00000143207	1:176024684:C:T	28	19	-0.0298911	0.00294238	3.0272e-24	4	4	3	4	3	2	4	4	2	2	3	4	4	2		4	2	4	3	4	2	3	4	4	2	2	4	2	4
NK	ENSG00000143222	1:161158854:G:C	28	8	0.065348	0.0152479	1.82153e-05	4	4	2	2	3	2	2	2	2	2	2	4	3	2		2	2	2	4	2	2	2	2	4	2	2	2	2	4
NK	ENSG00000143224	1:161186243:C:A	28	5	-0.0395923	0.00903644	1.17916e-05	3	3	2	2	3	2	2	2	2	2	2	2	2	2		2	2	2	2	2	2	2	3	2	2	2	2	2	3
NK	ENSG00000143226	1:161601959:T:G	11	9	0.580854	0.025546	1.90361e-114	1	1	1	1	1	1	3	1	1	1	1	1	1	1		3	3	1	3	3	3	1	3	3	1	1	2	2	3
NK	ENSG00000143228	1:163270352:GAAA:G	28	14	-0.0907628	0.0136786	3.23687e-11	4	4	3	4	2	2	2	2	2	2	3	3	3	2		3	2	3	3	4	2	3	3	2	2	2	2	2	4
NK	ENSG00000143252	1:161390131:AGGGGCGGGACGAGAGG:A	28	12	-0.0706598	0.0120738	4.84799e-09	3	3	2	3	3	2	2	2	2	2	3	2	3	2		2	2	3	3	2	2	3	3	3	2	2	2	2	3
NK	ENSG00000143256	1:161190512:C:CA	28	4	-0.0716171	0.0189803	0.00016115	2	3	2	2	2	2	2	2	2	2	2	2	2	2		2	2	2	2	3	2	3	2	2	2	2	2	2	3
NK	ENSG00000143258	1:161180790:G:A	28	1	-0.133903	0.0384149	0.000490857	2	2	2	2	2	2	2	2	2	2	2	2	2	2		2	2	2	2	2	2	2	2	2	2	2	2	2	2
NK	ENSG00000143294	1:156787501:GT:G	28	9	0.0187539	0.00502538	0.000190081	3	2	4	2	3	2	2	2	2	2	3	3	2	2		2	2	4	2	3	2	4	2	2	2	2	2	2	4
NK	ENSG00000143303	1:156741833:C:G	28	11	-0.0352568	0.00811931	1.40972e-05	3	3	2	2	2	2	2	2	2	2	2	3	3	2		2	2	3	3	3	2	4	2	3	3	2	2	2	4
NK	ENSG00000143314	1:156728554:C:A	28	12	-0.0413055	0.0103336	6.40956e-05	4	3	4	2	3	2	2	4	2	2	4	4	2	2		2	2	4	3	4	2	2	2	2	2	2	3	2	4
NK	ENSG00000143322	1:179176702:C:CTTTTTTTTTTTTTT	28	11	0.0274528	0.00547177	5.24375e-07	3	3	3	2	2	2	2	2	2	2	3	3	3	2		2	2	3	2	3	2	3	3	2	2	2	2	2	3
NK	ENSG00000143324	1:180939099:T:TCAGGCAGA	28	8	0.0183532	0.00427128	1.73219e-05	3	3	2	2	2	2	2	2	2	2	3	3	3	2		2	2	3	2	3	2	2	2	2	2	2	2	2	3
NK	ENSG00000143337	1:179792283:TTGTG:T	28	15	0.0242182	0.00584295	3.40016e-05	3	3	3	2	2	2	3	3	2	2	3	3	3	2		2	2	3	3	3	2	3	3	3	2	2	2	2	3
NK	ENSG00000143344	1:183668021:GTGTGTC:G	28	12	0.120431	0.0232415	2.19827e-07	3	4	3	3	3	2	2	2	2	2	3	4	3	2		2	2	3	2	2	2	2	4	2	3	2	2	2	4
NK	ENSG00000143353	1:219165723:ACACACACC:A	28	10	-0.0285214	0.00642558	9.04919e-06	3	3	2	3	2	2	3	2	2	2	3	3	2	2		3	2	3	2	3	2	2	2	2	2	2	2	2	3
NK	ENSG00000143368	1:150013947:T:TATAC	28	6	-0.030869	0.00868083	0.000376557	3	3	2	2	2	2	2	3	2	2	3	3	2	2		2	2	2	2	2	2	2	2	2	2	2	2	2	3
NK	ENSG00000143379	1:150863190:C:T	28	16	-0.0440077	0.00484456	1.04723e-19	4	4	4	4	4	2	3	4	2	2	3	4	3	2		3	2	4	4	4	2	3	2	2	2	2	2	2	4
NK	ENSG00000143384	1:150578819:T:C	27	17	-0.103646	0.0124849	1.02612e-16	4	3	4	3	3	2	4	4	2	2	3	3	4	2		3	2	4	3	4	2	1	3	3	2	2	2	2	4
NK	ENSG00000143387	1:150817485:A:T	28	16	0.119972	0.0100116	4.34192e-33	3	4	4	3	2	2	3	3	2	2	4	4	3	2		4	2	3	3	2	2	3	4	3	2	2	2	2	4
NK	ENSG00000143418	1:151036013:C:CTT	28	9	0.108517	0.0310444	0.000473081	3	3	3	2	2	2	2	2	2	2	3	3	3	2		2	2	3	3	2	2	2	2	2	2	2	2	2	3
NK	ENSG00000143420	1:150646485:T:G	28	9	-0.0123287	0.00338806	0.000273837	3	3	3	2	2	2	3	2	2	2	5	2	2	2		3	2	2	2	2	2	3	2	3	2	2	2	2	5
NK	ENSG00000143436	1:151728734:A:G	28	13	0.0654483	0.00806126	4.70534e-16	4	4	4	3	3	2	4	2	2	2	4	2	3	2		3	2	3	2	2	2	3	3	2	2	2	2	2	4
NK	ENSG00000143437	1:150840945:C:CT	28	5	0.0162356	0.00442067	0.000240041	3	2	2	2	2	2	2	2	2	2	3	2	2	2		2	2	5	3	2	2	2	2	2	2	2	2	2	5
NK	ENSG00000143442	1:151457927:CAAAA:C	28	14	-0.0323424	0.00833766	0.000104852	3	3	3	3	3	2	3	3	2	2	3	2	3	2		2	2	2	3	2	2	3	3	3	2	2	2	2	3
NK	ENSG00000143457	1:150572440:CT:C	28	13	-0.161599	0.0395239	4.33936e-05	3	3	3	3	2	2	2	3	2	2	3	3	3	2		2	2	3	3	2	2	4	3	2	2	2	2	2	4
NK	ENSG00000143458	1:151071113:G:A	28	18	0.122104	0.0106371	1.6807e-30	3	3	3	3	3	2	4	3	3	2	3	3	3	2		3	2	3	3	4	2	3	2	3	2	2	2	2	4	-0.02715
NK	ENSG00000143486	1:206619928:A:T	28	6	0.0368883	0.00992399	0.000201532	3	3	4	2	2	2	2	2	2	2	3	3	2	2		2	2	2	2	2	2	2	2	2	2	2	2	2	4
NK	ENSG00000143493	1:212098244:CCT:C	28	9	0.073812	0.0194214	0.000144376	3	3	2	3	2	2	3	2	2	2	4	2	3	2		2	2	2	3	2	2	2	3	2	2	2	2	2	4
NK	ENSG00000143498	1:222588307:C:A	28	13	0.0936597	0.012189	1.54238e-14	3	3	3	2	2	2	2	2	2	2	3	3	3	2		2	2	3	3	3	2	3	3	2	3	2	2	2	3
NK	ENSG00000143499	1:214275218:T:C	28	13	-0.0853946	0.00617466	1.68384e-43	3	3	3	2	5	3	2	2	2	2	4	3	2	2		2	2	4	4	4	3	3	2	2	2	2	2	2	5
NK	ENSG00000143507	1:221778867:C:T	28	9	-0.0600948	0.0148723	5.32882e-05	3	2	3	2	2	2	2	2	2	2	3	2	3	2		2	2	3	3	3	2	2	3	2	2	2	2	2	3
NK	ENSG00000143515	1:154336794:CTT:C	27	9	0.0435619	0.00744029	4.77392e-09	3	3	4	2	3	2	2	3	2	2	4	4	3	2		2	2	2	2	2	2	2	1	2	2	2	2	2	4
NK	ENSG00000143537	1:155061442:C:T	28	13	-0.058808	0.0115188	3.30128e-07	4	4	2	2	2	2	4	3	2	2	3	3	3	2		2	2	2	4	3	2	4	4	4	2	2	2	2	4
NK	ENSG00000143543	1:153905768:C:CA	28	5	0.0129575	0.00396554	0.00108497	3	2	2	3	2	2	2	2	2	2	3	2	2	2		2	2	2	3	2	2	2	2	2	2	2	2	2	3
NK	ENSG00000143549	1:154251941:A:T	28	16	0.0491559	0.00987911	6.49985e-07	3	3	3	2	3	2	2	2	2	2	3	3	3	2		2	2	3	3	3	2	3	3	3	3	3	2	2	3
NK	ENSG00000143552	1:154155073:C:G	28	12	0.348764	0.0331095	6.04482e-26	4	4	4	2	4	2	2	2	2	2	3	4	3	2		4	2	4	2	2	2	4	2	2	4	2	2	2	4	0.1326
NK	ENSG00000143553	1:153571973:A:G	28	3	-0.121527	0.0331121	0.000242383	2	2	2	2	2	2	3	2	2	2	2	2	2	2		2	2	3	2	2	2	2	2	2	2	2	2	2	3
NK	ENSG00000143570	1:153964113:T:C	28	13	0.247444	0.0329948	6.40659e-14	3	4	4	2	2	2	2	2	2	2	3	3	3	2		2	2	3	4	3	2	3	3	3	2	2	2	2	4
NK	ENSG00000143575	1:154283562:AAATAAAT:A	28	17	0.0445557	0.00570556	5.75648e-15	3	3	3	3	3	2	3	3	2	2	3	3	3	2		3	2	4	4	3	2	3	4	2	2	2	2	2	4
NK	ENSG00000143578	1:154071217:C:T	22	6	0.0619798	0.0119362	2.07396e-07	1	1	1	1	1	2	2	2	2	2	3	3	2	2		2	2	3	3	2	2	5	1	2	2	2	2	2	5
NK	ENSG00000143612	1:154232337:G:A	28	9	0.0251316	0.00559966	7.18759e-06	3	3	2	2	3	2	3	2	2	2	5	3	3	2		2	2	3	2	2	2	2	2	2	2	2	2	2	5
NK	ENSG00000143614	1:153891574:T:TA	28	4	-0.0188585	0.00470835	6.19281e-05	4	2	2	2	2	2	2	2	2	2	2	2	2	2		2	2	2	2	2	2	3	3	2	2	2	2	2	4
NK	ENSG00000143622	1:155897043:C:T	28	18	-0.0514273	0.00535055	7.14447e-22	4	3	3	4	4	2	3	2	2	2	3	3	4	2		3	2	4	3	3	2	4	4	3	3	2	2	2	4
NK	ENSG00000143633	1:231241060:G:C	28	6	-0.0444534	0.0101083	1.09397e-05	4	2	2	2	2	2	2	2	3	2	4	2	2	2		2	2	3	2	2	2	2	3	2	2	2	2	2	4	-0.03605
NK	ENSG00000143641	1:230174025:T:C	28	13	-0.145738	0.00679134	3.73421e-102	3	3	2	2	3	2	3	2	2	2	3	3	2	2		3	3	3	3	2	2	3	3	2	2	2	2	2	3
NK	ENSG00000143643	1:230948329:T:TA	28	18	0.0376386	0.0062734	1.97659e-09	3	3	4	3	4	2	4	4	2	2	3	4	4	2		2	2	3	3	3	2	3	3	3	3	2	2	2	4
NK	ENSG00000143653	1:246699286:C:T	28	17	-0.155536	0.0107948	4.58174e-47	3	3	3	3	3	2	4	4	2	2	4	3	4	2		2	3	3	3	3	2	4	3	2	2	2	2	2	4
NK	ENSG00000143669	1:235877829:C:T	28	19	-0.0927714	0.00825385	2.60067e-29	3	4	3	3	3	2	3	3	2	2	3	3	3	2		3	4	3	3	3	2	3	3	3	2	2	2	2	4
NK	ENSG00000143702	1:243254880:C:T	28	15	0.170072	0.00902579	3.35985e-79	3	3	3	3	3	2	3	3	2	2	3	3	3	2		4	2	3	2	3	2	2	3	2	2	2	2	2	4	0.17665
NK	ENSG00000143740	1:227734352:TA:T	28	7	-0.0240766	0.00695444	0.00053609	3	3	3	2	2	2	3	2	2	2	3	2	2	2		2	2	2	2	2	2	2	2	3	2	2	2	2	3
NK	ENSG00000143748	1:224320566:G:C	28	14	0.0962133	0.00985559	1.63398e-22	4	3	3	3	2	2	2	2	2	2	4	4	3	2		2	2	3	3	3	2	4	3	3	2	2	2	2	4
NK	ENSG00000143753	1:224202864:T:G	28	12	0.058219	0.0162476	0.000339356	4	2	2	2	2	3	2	4	2	2	3	2	3	2		2	2	3	3	3	2	3	3	3	2	2	2	2	4
NK	ENSG00000143761	1:228091992:C:G	28	4	0.0376745	0.0102283	0.000230183	3	2	2	2	2	2	2	3	2	2	2	3	2	2		2	2	2	2	2	2	2	2	2	2	2	2	2	3
NK	ENSG00000143771	1:224367027:G:A	28	18	-0.0714159	0.00631125	1.09785e-29	4	3	4	4	3	2	4	3	2	2	4	4	4	2		4	2	3	4	4	2	4	4	3	2	2	2	2	4
NK	ENSG00000143772	1:226744734:G:A	28	16	-0.0374793	0.00637946	4.22864e-09	3	3	3	3	3	2	3	3	3	2	3	3	3	2		2	2	3	2	3	2	3	3	2	2	2	2	2	3
NK	ENSG00000143774	1:228187334:CA:C	28	3	-0.0137889	0.00399925	0.000565001	2	3	2	2	2	2	2	2	2	2	3	2	2	2		2	2	2	2	2	2	2	2	2	2	2	2	2	3
NK	ENSG00000143786	1:224349721:G:A	28	5	0.109777	0.0290298	0.000155871	3	3	2	2	2	2	2	2	2	2	2	3	2	2		2	2	2	2	2	2	2	3	2	2	2	2	2	3
NK	ENSG00000143799	1:226355990:C:A	28	22	0.0393128	0.00580086	1.22639e-11	4	4	4	3	4	4	4	3	3	2	4	3	4	2		2	3	4	4	4	4	3	3	5	2	2	4	2	5
NK	ENSG00000143801	1:226897945:C:T	22	12	0.115702	0.0111523	3.23408e-25	1	1	3	2	1	2	3	3	1	2	3	1	3	2		3	2	3	3	2	2	3	3	3	1	2	2	2	3
NK	ENSG00000143811	1:225924245:T:C	28	14	0.108873	0.0141295	1.30469e-14	4	3	3	4	4	2	2	3	2	2	4	2	4	2		2	2	4	4	4	2	4	4	2	2	2	2	2	4	0.77235
NK	ENSG00000143815	1:225392216:A:T	28	9	-0.0327585	0.00624366	1.54864e-07	3	3	2	2	3	2	2	2	2	2	4	2	2	2		2	2	3	3	3	2	2	2	2	3	2	2	2	4
NK	ENSG00000143819	1:225881883:AG:A	28	15	-0.21015	0.040254	1.7836e-07	3	3	3	4	3	2	3	2	2	2	3	3	3	2		2	2	3	3	3	2	3	2	2	3	2	2	2	4
NK	ENSG00000143842	1:204105024:C:T	12	2	-0.0503047	0.00965871	1.90659e-07	2	1	2	2	1	1	2	2	1	2	3	1	2	2		2	2	1	1	1	1	1	1	1	1	1	1	1	3
NK	ENSG00000143851	1:202160077:G:A	28	15	-0.208728	0.0231061	1.66337e-19	4	3	2	3	3	2	3	3	2	2	4	4	4	2		2	2	4	4	2	3	4	2	4	2	2	2	2	4
NK	ENSG00000143858	1:202621685:C:T	26	6	-0.0770577	0.0183858	2.77554e-05	3	2	3	2	3	2	2	2	2	2	3	2	2	2		2	2	2	3	2	2	1	1	2	2	2	2	2	3
NK	ENSG00000146463	1:35293004:A:ATT	28	1	-0.0486736	0.0141129	0.00056296	2	2	2	2	2	2	2	2	2	2	2	2	2	2		2	2	2	2	2	2	2	2	2	2	2	2	2	2
NK	ENSG00000149527	1:2416398:G:GCGACA	23	17	0.251486	0.015106	3.12312e-62	3	4	3	4	4	2	3	3	3	2	3	4	4	2		3	2	3	4	4	2	1	1	1	1	2	1	3	4
NK	ENSG00000151414	1:198144513:CAT:C	28	17	-0.0371802	0.00538634	5.10278e-12	3	4	4	4	2	2	4	4	3	2	4	4	4	2		3	2	3	3	2	2	3	3	3	2	2	2	2	4
NK	ENSG00000152061	1:174160012:C:T	28	21	0.124119	0.0118487	1.12157e-25	3	3	3	3	3	2	4	4	2	2	4	3	3	2		4	3	3	3	3	2	3	3	3	3	2	2	3	4	0.00615
NK	ENSG00000152104	1:214343584:C:T	25	12	0.171253	0.0194265	1.1925e-18	4	4	4	2	4	2	3	4	3	2	4	4	4	2		2	2	1	4	2	2	1	1	2	2	2	2	2	4
NK	ENSG00000152332	1:162540938:C:CT	28	9	0.0317763	0.00769829	3.66397e-05	2	3	2	4	2	2	3	2	3	2	3	2	2	2		2	2	3	2	2	2	4	3	2	2	2	2	2	4
NK	ENSG00000152382	1:166868838:C:G	28	11	0.0228031	0.00697282	0.00107437	4	4	3	2	2	2	2	2	2	2	3	4	4	2		2	2	3	2	2	2	3	2	3	2	4	2	2	4
NK	ENSG00000152763	1:66991794:C:CT	28	9	0.176777	0.0362023	1.04475e-06	3	4	3	2	3	2	2	2	2	2	3	3	2	2		2	2	2	2	3	2	3	2	2	2	2	2	2	4
NK	ENSG00000152904	1:235352673:GA:G	28	15	0.0586298	0.009094	1.14018e-10	3	3	2	3	3	2	3	3	2	2	3	3	2	2		2	2	3	3	3	2	3	3	3	2	2	2	2	3
NK	ENSG00000153029	1:181030489:G:GAC	28	8	-0.0533	0.014398	0.000213986	3	3	2	2	3	2	2	2	2	2	3	2	2	2		2	2	2	2	2	2	3	3	3	2	2	2	2	3
NK	ENSG00000153187	1:244865207:G:T	28	18	0.043911	0.00365066	2.52474e-33	3	3	4	4	4	2	4	3	2	2	4	3	3	2		4	2	4	4	4	2	3	4	3	2	2	2	2	4
NK	ENSG00000153207	1:246785711:GTGCGGCCTCACCTCCTGAGTCCCGTCCCCA:G	28	5	-0.0475153	0.0133328	0.000365536	3	3	2	2	2	2	2	2	2	2	2	2	2	2		2	2	2	2	2	2	3	3	2	2	2	2	2	3
NK	ENSG00000153363	1:211423526:A:G	28	14	-0.160213	0.028697	2.36517e-08	5	3	3	3	3	2	2	2	2	2	3	2	2	2		2	2	3	3	3	3	3	3	3	2	2	2	2	5
NK	ENSG00000153898	1:85049158:T:G	28	23	0.165206	0.0191297	5.8148e-18	3	3	3	3	3	2	3	3	2	2	3	3	3	2		3	3	3	3	3	2	3	3	3	3	3	4	3	4
NK	ENSG00000154027	1:77432003:T:C	26	14	0.795662	0.0296408	1.00458e-158	4	4	3	4	3	2	4	2	3	2	4	3	3	2		3	4	1	2	2	2	2	1	3	2	2	2	2	4
NK	ENSG00000154222	1:52365777:G:GC	28	17	0.120373	0.0134829	4.34478e-19	4	4	3	4	3	2	3	4	2	2	4	4	3	2		3	2	3	3	3	2	3	3	2	2	2	2	2	4
NK	ENSG00000154305	1:222663391:T:C	28	9	-0.0224595	0.00646184	0.000509492	4	3	2	2	3	2	2	2	2	2	3	2	3	2		2	2	3	3	2	2	2	2	2	3	2	2	2	4
NK	ENSG00000154309	1:222912631:C:G	28	17	0.104116	0.0112629	2.37057e-20	3	3	4	3	4	2	3	3	2	2	4	3	4	2		4	2	3	3	3	2	3	3	2	2	2	2	2	4
NK	ENSG00000154358	1:228174981:G:A	28	17	0.200656	0.0137715	4.33515e-48	3	3	4	4	3	2	4	4	2	2	4	3	3	2		3	4	3	4	2	3	3	2	2	2	2	2	2	4
NK	ENSG00000154429	1:229326054:G:T	28	23	-0.282513	0.0102554	4.70251e-167	4	3	3	4	3	2	3	3	3	3	3	4	3	2		3	3	3	3	3	2	3	4	4	3	3	2	2	4
NK	ENSG00000154451	1:89276838:T:C	27	16	-0.11908	0.00741596	5.08459e-58	4	4	3	4	4	3	4	4	3	2	4	4	4	2		3	4	3	2	2	2	2	2	2	1	2	2	2	4
NK	ENSG00000154511	1:92960610:G:A	28	18	0.168726	0.0142828	3.33732e-32	4	4	4	2	4	2	4	4	3	2	4	4	4	2		4	2	4	3	3	2	4	4	4	2	2	2	2	4
NK	ENSG00000155363	1:112587437:A:G	28	11	0.0506286	0.00869387	5.76351e-09	4	4	3	3	2	2	2	3	2	2	4	2	3	2		2	2	3	2	2	2	3	3	2	2	2	2	2	4
NK	ENSG00000155366	1:112700985:A:C	28	18	0.245666	0.0148548	1.95867e-61	3	3	3	3	3	2	4	3	2	2	3	3	3	2		4	3	3	2	3	2	3	3	3	2	2	2	2	4
NK	ENSG00000155380	1:112848161:A:G	28	8	-0.0716765	0.0171101	2.8001e-05	2	2	2	2	3	2	2	3	2	2	4	3	2	2		2	2	2	2	2	2	3	3	3	2	2	2	2	4
NK	ENSG00000156171	1:111197723:C:G	28	21	-0.109582	0.00695056	5.33245e-56	3	4	3	3	4	2	4	3	3	2	4	4	3	2		4	2	3	3	3	3	3	3	3	2	2	3	2	4
NK	ENSG00000156869	1:99766518:A:G	21	13	-0.471881	0.0241418	4.44417e-85	1	1	1	1	3	2	3	1	1	2	4	1	3	4		4	3	4	3	3	2	3	3	2	2	2	2	2	4	-0.0677
NK	ENSG00000156875	1:99975068:A:G	28	10	0.042107	0.0101145	3.14025e-05	3	3	3	2	3	2	3	3	2	2	3	3	3	2		2	2	2	2	2	2	2	2	2	2	2	2	2	3
NK	ENSG00000156876	1:100195270:G:A	28	14	0.132757	0.0170552	7.02875e-15	3	3	3	4	3	2	3	2	2	2	3	3	3	2		2	2	3	4	3	2	3	2	2	2	2	2	2	4
NK	ENSG00000157077	1:52171721:A:G	27	11	-0.234898	0.0388073	1.42246e-09	3	3	2	2	3	2	2	2	2	2	2	3	3	2		3	2	3	3	3	2	2	1	2	2	2	3	2	3
NK	ENSG00000157181	1:186365102:C:CTTTTTTT	28	7	0.0197529	0.00518171	0.000137827	3	3	3	2	2	2	2	2	2	2	4	2	2	2		2	2	3	2	2	2	2	2	3	2	2	2	2	4
NK	ENSG00000157184	1:53208870:G:A	28	7	-0.0900044	0.0141005	1.73557e-10	4	3	2	2	3	2	2	2	2	2	3	2	2	2		2	2	4	2	2	2	3	2	2	2	2	2	2	4
NK	ENSG00000157191	1:16451227:CATT:C	28	16	0.0987105	0.0171764	9.09166e-09	3	3	3	3	3	2	3	3	2	2	3	4	3	2		3	2	2	3	2	2	3	3	3	2	2	2	2	4
NK	ENSG00000157193	1:53326326:C:G	28	10	0.0464498	0.0118532	8.90044e-05	3	3	2	2	2	2	2	2	2	2	3	2	4	2		2	2	4	3	4	2	3	2	2	3	2	2	2	4
NK	ENSG00000157216	1:54484590:T:G	28	13	0.0610323	0.005575	6.83189e-28	3	3	2	3	2	2	2	3	2	2	3	3	2	2		2	2	3	4	3	2	3	3	3	2	2	2	2	4
NK	ENSG00000157870	1:2581432:C:CAAA	28	8	-0.23182	0.0506093	4.637e-06	3	3	2	2	2	3	2	2	2	2	2	3	2	2		2	2	3	2	2	2	3	3	2	2	2	2	2	3
NK	ENSG00000157873	1:2565210:C:G	28	17	0.068917	0.00484867	7.54635e-46	4	4	4	3	4	2	4	3	2	2	4	3	3	2		3	2	3	4	4	2	2	3	3	2	2	2	2	4
NK	ENSG00000157881	1:2500415:C:T	28	4	0.163112	0.0478651	0.000655013	3	3	2	2	2	2	2	2	2	2	3	2	2	2		2	2	2	2	2	2	2	2	2	2	2	2	2	3
NK	ENSG00000157916	1:2403417:C:T	28	4	0.0405986	0.00903803	7.05648e-06	4	3	2	2	2	2	2	2	2	2	2	2	2	2		2	2	2	3	2	2	2	2	2	2	2	2	2	4
NK	ENSG00000157933	1:2320752:A:G	28	14	0.0431082	0.011553	0.000190466	3	3	3	2	2	2	2	2	2	2	3	3	3	2		3	2	3	3	3	2	3	3	3	2	2	2	2	3
NK	ENSG00000158006	1:25996879:C:A	28	12	-0.0636818	0.00746283	1.42349e-17	3	4	2	4	3	2	3	2	2	2	4	3	3	2		2	3	2	2	2	2	2	3	2	3	2	2	2	4
NK	ENSG00000158062	1:26319464:G:GA	28	14	-0.0698028	0.0120173	6.30178e-09	3	3	2	3	3	2	3	2	2	2	3	3	2	2		2	2	3	3	3	2	3	4	4	2	2	2	2	4
NK	ENSG00000158109	1:3609583:G:A	28	11	-0.0702783	0.0214559	0.00105482	3	3	3	3	2	2	2	2	2	2	3	2	2	2		2	2	3	2	2	2	3	3	3	3	2	2	2	3
NK	ENSG00000158156	1:27964235:A:G	28	9	0.048631	0.00984111	7.74777e-07	3	4	2	2	2	2	2	2	2	2	3	4	2	2		2	2	3	2	3	2	4	2	3	2	2	2	2	4
NK	ENSG00000158161	1:28089009:C:CTT	28	8	-0.055442	0.0128286	1.54802e-05	3	2	2	2	3	2	2	2	2	2	3	2	2	2		2	2	3	2	2	2	5	3	3	2	2	2	2	5
NK	ENSG00000158195	1:27440315:C:T	28	4	0.0462019	0.0126415	0.000257413	3	3	2	2	2	2	2	2	2	2	2	2	2	2		2	2	2	2	2	2	2	3	2	2	2	2	2	3
NK	ENSG00000158292	1:6285768:ATGCTTCAGGG:A	10	4	-0.202474	0.033944	2.44732e-09	1	1	1	2	1	1	2	1	1	1	4	1	1	2		3	2	1	1	1	1	1	3	1	2	1	1	2	4
NK	ENSG00000158615	1:204410324:T:C	28	17	-0.0885247	0.010586	6.14522e-17	3	3	3	4	2	2	4	4	2	2	3	3	4	2		4	2	3	3	3	2	4	4	4	2	2	2	2	4
NK	ENSG00000158710	1:159922127:C:T	28	14	0.0787854	0.00563451	1.98916e-44	4	4	4	4	4	2	4	3	2	2	4	4	3	2		3	2	3	2	2	2	2	3	2	2	2	2	2	4
NK	ENSG00000158711	1:205594485:A:G	28	10	-0.0205569	0.00577662	0.000372795	3	3	2	2	3	2	2	2	2	2	3	3	2	2		2	2	3	2	3	2	2	3	2	2	2	2	3	3
NK	ENSG00000158716	1:159826640:G:A	28	4	-0.0604715	0.0161006	0.000172748	3	3	2	2	2	2	2	2	2	2	2	2	3	2		2	2	2	2	2	2	2	2	2	2	2	2	2	3
NK	ENSG00000158769	1:161017747:G:GTC	28	19	0.149121	0.00959538	1.83221e-54	3	3	3	3	3	2	3	3	2	2	3	3	3	2		3	2	3	3	3	2	3	3	3	3	2	2	2	3
NK	ENSG00000158773	1:161039272:TAAAAAAAAAAAAAAAAAAA:T	28	20	0.320994	0.0267491	3.54556e-33	3	3	3	3	3	2	4	3	2	2	4	3	3	2		3	2	4	3	3	2	3	4	4	3	2	3	2	4
NK	ENSG00000158793	1:161190537:GA:G	28	10	-0.047183	0.0109764	1.71889e-05	3	3	2	2	2	2	2	2	2	2	3	2	3	2		2	2	2	3	3	3	3	2	3	2	2	2	2	3
NK	ENSG00000158828	1:20647053:AT:A	28	11	0.0539839	0.00979426	3.55189e-08	3	3	4	2	4	2	2	2	2	2	3	3	3	2		2	2	4	3	2	2	3	2	2	2	2	2	2	4
NK	ENSG00000158864	1:161188883:A:AAT	28	10	0.0601771	0.0138004	1.29756e-05	3	3	2	2	2	2	2	2	2	2	2	2	3	2		2	2	3	3	3	2	3	3	3	2	2	2	2	3
NK	ENSG00000158869	1:161219146:T:C	28	13	-0.119463	0.0102767	3.0918e-31	2	3	2	2	3	2	2	2	2	2	2	3	3	2		4	3	2	2	2	2	3	4	3	3	3	2	3	4
NK	ENSG00000158882	1:161225919:CTTTTT:C	20	5	-0.0949568	0.018958	5.47703e-07	1	1	1	3	1	2	2	1	2	2	3	2	2	2		2	2	1	1	1	2	3	3	2	2	2	2	2	3
NK	ENSG00000159176	1:201455771:C:A	28	5	0.104458	0.0209435	6.11277e-07	2	2	2	2	2	2	2	2	2	2	2	2	2	2		2	2	2	3	2	2	3	3	3	2	2	2	2	3
NK	ENSG00000159339	1:17393436:G:T	20	14	-0.566231	0.0301659	1.31492e-78	1	3	1	1	3	2	3	1	3	2	1	3	3	1		3	3	3	3	1	1	3	3	3	2	2	2	2	3
NK	ENSG00000159346	1:202852808:C:T	28	5	0.0490737	0.0134517	0.000264143	3	2	3	3	2	2	2	2	2	2	3	2	2	2		2	2	2	2	2	2	2	2	2	2	2	2	2	3
NK	ENSG00000159352	1:151171581:C:T	28	9	0.0239645	0.00490545	1.03283e-06	4	3	2	3	2	2	3	3	2	2	2	2	2	2		2	2	2	3	2	2	3	3	2	2	2	2	2	4
NK	ENSG00000159363	1:16911333:A:G	28	4	-0.0383409	0.0107052	0.000341602	2	3	2	2	2	2	2	2	2	2	3	2	2	2		2	2	2	2	2	2	2	2	2	3	2	2	2	3
NK	ENSG00000159388	1:203301809:T:A	28	4	0.0390728	0.00990547	7.99456e-05	3	2	2	2	2	2	2	2	2	2	2	2	2	2		3	2	2	2	2	2	2	2	2	3	2	2	2	3
NK	ENSG00000159445	1:151895682:G:GA	28	19	0.125517	0.0121681	6.0087e-25	4	4	4	4	3	2	4	3	2	3	4	3	4	2		4	2	3	3	3	2	3	3	2	2	2	3	2	4
NK	ENSG00000159479	1:43396487:A:G	28	20	-0.094972	0.00715131	3.00967e-40	3	3	4	3	3	2	3	4	2	2	4	3	4	2		4	2	4	3	3	2	3	3	3	4	3	2	2	4
NK	ENSG00000159592	1:45590682:C:CTT	28	5	0.0130972	0.00374731	0.000473903	3	3	2	2	2	2	2	2	2	2	3	2	2	2		2	2	4	2	2	2	2	2	2	2	2	2	2	4
NK	ENSG00000159596	1:45767051:C:T	28	6	0.0342196	0.00990832	0.000553105	3	3	2	4	2	2	2	2	2	2	3	2	2	2		2	2	3	2	2	2	2	2	2	2	2	2	2	4
NK	ENSG00000159658	1:46661897:C:T	28	10	0.0244655	0.00478133	3.10616e-07	3	3	2	2	3	2	2	2	2	2	3	2	3	2		2	2	2	3	2	2	4	4	4	2	2	2	2	4
NK	ENSG00000160049	1:10568323:TC:T	28	3	0.0278332	0.0081041	0.000593734	2	2	2	2	2	2	2	2	2	2	3	2	3	2		2	2	2	2	2	2	2	2	2	2	2	2	2	3
NK	ENSG00000160058	1:32343282:GACACACACAC:G	28	2	0.0915605	0.0204083	7.24244e-06	3	2	2	2	2	2	2	2	2	2	2	2	2	2		2	2	2	2	2	2	2	2	2	2	2	2	2	3
NK	ENSG00000160072	1:1527957:C:T	28	19	0.842569	0.0563114	1.28765e-50	3	3	3	3	3	2	4	4	2	2	3	3	3	2		3	4	3	3	3	2	3	3	3	2	2	2	2	4
NK	ENSG00000160075	1:1574032:AAAG:A	28	11	0.0295232	0.0046157	1.59237e-10	3	3	2	4	3	2	2	2	2	2	4	3	3	2		2	2	2	2	2	2	3	3	3	2	2	2	2	4
NK	ENSG00000160094	1:33289932:A:G	28	9	-0.0343173	0.00708174	1.26052e-06	3	3	4	3	2	2	3	2	2	2	3	2	2	2		2	2	3	2	2	2	3	2	2	2	2	2	2	4
NK	ENSG00000160679	1:153631946:T:C	28	9	0.0263837	0.00458349	8.60044e-09	4	4	2	2	2	2	2	2	2	2	4	3	2	2		4	2	5	2	5	2	4	2	2	2	2	2	2	5
NK	ENSG00000160691	1:154972571:G:A	28	9	0.0887747	0.0170263	1.84829e-07	3	3	4	2	3	2	3	2	2	2	4	4	3	2		2	2	2	2	2	2	2	2	2	2	2	2	2	4
NK	ENSG00000160741	1:153943678:T:TAAAAAA	28	15	0.0580219	0.00937153	5.96707e-10	3	3	3	2	3	2	3	2	2	2	3	3	2	2		3	2	3	3	3	2	4	3	3	2	2	2	2	4
NK	ENSG00000160783	1:156186998:A:G	28	14	-0.0337496	0.00463553	3.32266e-13	4	4	4	3	2	2	2	3	2	2	4	3	2	2		4	2	4	4	2	4	4	4	2	2	2	2	2	4
NK	ENSG00000160785	1:156132837:CT:C	28	6	-0.029777	0.00736392	5.26292e-05	3	3	2	3	2	2	2	2	2	2	3	2	2	2		2	2	2	3	2	2	2	2	2	2	2	2	2	3
NK	ENSG00000160789	1:156091431:G:C	27	10	0.10757	0.0256044	2.65473e-05	2	3	2	3	2	2	2	3	2	2	3	2	2	2		3	2	2	3	1	2	3	3	3	2	2	2	2	3
NK	ENSG00000160803	1:156000329:T:C	28	3	0.0478826	0.0127591	0.000174855	2	3	2	2	2	2	2	2	2	2	3	2	2	2		2	2	2	2	2	2	2	2	2	2	2	2	2	3
NK	ENSG00000160856	1:157699203:C:T	18	17	0.156964	0.00906848	4.03923e-67	1	1	4	4	4	4	4	3	4	4	4	1	4	4		4	4	4	4	4	2	1	1	1	1	1	1	1	4
NK	ENSG00000162368	1:47318294:C:G	28	16	0.0294787	0.00437988	1.69104e-11	4	4	3	3	4	2	3	4	2	2	4	3	4	2		2	2	3	3	3	2	3	4	2	2	2	2	2	4
NK	ENSG00000162377	1:52714964:GA:G	28	8	0.0821099	0.0221456	0.000209129	3	3	3	2	2	2	2	3	2	2	3	2	2	2		2	2	3	2	2	2	2	2	2	3	2	2	2	3
NK	ENSG00000162378	1:52726410:T:G	28	15	0.109644	0.00821251	1.17167e-40	3	3	4	3	2	2	4	3	2	2	4	3	2	2		4	4	2	3	3	2	3	4	2	2	2	2	2	4	0.0557
NK	ENSG00000162383	1:53127491:G:A	6	4	0.276742	0.0186987	1.46391e-49	1	1	1	3	1	1	4	1	1	1	3	1	1	2		1	2	1	1	1	1	1	1	1	1	1	1	1	4
NK	ENSG00000162384	1:53136669:T:A	28	8	0.0254982	0.00741703	0.000586477	3	3	2	2	2	2	2	3	2	2	3	2	2	2		2	2	3	3	3	2	2	2	2	2	2	2	2	3
NK	ENSG00000162398	1:54807749:A:T	11	5	0.200817	0.0097658	5.84951e-94	1	1	1	4	1	2	3	2	1	2	4	1	1	2		4	2	1	1	1	2	1	1	1	1	1	1	1	4
NK	ENSG00000162402	1:55128139:T:G	28	9	-0.115945	0.0134673	7.34631e-18	3	3	2	2	2	2	2	2	3	2	2	3	2	2		2	2	3	3	3	2	2	2	2	3	2	2	2	3
NK	ENSG00000162415	1:45223861:T:TA	28	17	0.173508	0.0192227	1.77705e-19	3	3	3	3	3	2	3	3	2	3	3	3	3	2		3	2	3	3	3	2	2	3	2	2	2	2	2	3
NK	ENSG00000162419	1:28651266:AAAAATAAAAT:A	28	2	0.0580271	0.0167604	0.000535853	2	2	2	2	2	2	2	2	2	2	2	2	2	2		2	2	2	2	2	2	3	2	2	2	2	2	2	3
NK	ENSG00000162430	1:25812953:G:A	27	7	0.110661	0.0153047	4.812e-13	3	3	2	2	2	2	2	2	2	2	3	3	3	2		2	2	2	2	2	1	2	3	2	2	2	2	2	3
NK	ENSG00000162434	1:64965916:C:T	28	13	-0.0164954	0.00311794	1.21985e-07	3	4	3	2	2	2	2	3	2	2	3	3	3	2		2	2	3	3	3	2	3	2	3	2	2	2	2	4
NK	ENSG00000162437	1:64745107:C:T	28	23	1.04751	0.0607784	1.45299e-66	4	4	4	4	4	2	4	4	4	3	4	4	4	2		4	4	4	4	4	4	4	4	4	4	2	2	2	4	0.784
NK	ENSG00000162438	1:15430548:A:G	13	4	-0.148236	0.0153123	3.63731e-22	1	1	1	2	1	2	2	2	1	1	4	1	1	2		1	2	1	1	1	1	4	2	3	1	2	1	2	4
NK	ENSG00000162441	1:9999814:CT:C	28	11	-0.035	0.00610076	9.63675e-09	3	3	2	2	2	2	3	2	2	2	4	3	2	2		3	2	3	3	3	2	2	4	2	2	2	2	2	4
NK	ENSG00000162490	1:11664651:T:C	8	6	-0.478204	0.027051	6.21205e-70	1	1	1	3	1	1	3	2	1	1	3	1	1	2		3	3	1	1	1	1	1	1	1	1	1	1	1	3
NK	ENSG00000162496	1:12611804:A:C	24	9	-0.032348	0.00662692	1.05391e-06	3	3	2	2	3	2	2	2	2	2	3	3	2	2		2	2	1	1	1	2	3	2	3	1	3	2	2	3
NK	ENSG00000162511	1:30757036:A:G	28	19	0.0405345	0.00426071	1.84255e-21	3	3	3	4	3	2	3	3	2	2	3	5	3	2		5	2	3	3	3	2	3	4	4	4	2	2	2	5
NK	ENSG00000162517	1:31643328:T:TA	28	4	0.0271037	0.0060785	8.23626e-06	3	2	2	2	2	2	2	2	2	2	3	2	2	2		2	2	2	2	3	2	2	2	2	2	2	2	2	3
NK	ENSG00000162542	1:19777831:C:T	28	11	-0.0407075	0.00807026	4.55564e-07	3	3	2	3	3	2	3	3	2	2	3	2	3	2		2	2	3	2	2	2	3	2	2	2	2	2	2	3
NK	ENSG00000162545	1:20508117:C:A	17	10	-0.182845	0.0268167	9.21182e-12	4	4	3	3	2	2	4	2	1	2	4	2	3	2		1	2	1	3	3	1	1	1	1	1	1	1	1	4
NK	ENSG00000162585	1:2179409:T:G	28	21	-0.0714208	0.00597306	5.95705e-33	4	4	4	3	4	2	3	3	2	2	4	3	3	2		4	2	4	4	4	3	4	3	3	3	2	3	2	4
NK	ENSG00000162599	1:61128915:G:GTT	28	5	0.0476643	0.0108119	1.04093e-05	3	2	2	2	2	2	2	2	2	2	3	2	2	2		2	2	2	2	2	2	3	3	2	2	2	2	2	3
NK	ENSG00000162600	1:58489609:T:C	28	19	-0.141623	0.00868893	1.00016e-59	4	3	3	4	4	2	3	3	2	2	4	3	4	2		4	2	3	3	3	2	4	3	4	4	2	2	2	4
NK	ENSG00000162601	1:58570714:T:C	28	10	-0.0265809	0.00509683	1.83647e-07	4	4	3	2	2	2	2	2	2	2	3	2	3	2		2	2	3	3	3	2	3	2	2	2	2	2	2	4
NK	ENSG00000162604	1:61723869:T:C	28	19	0.0617745	0.005042	1.63954e-34	4	4	4	4	4	2	3	4	2	2	4	4	4	2		3	2	4	4	3	2	4	4	4	3	2	2	2	4
NK	ENSG00000162607	1:62343402:CTT:C	28	2	0.0244448	0.00702676	0.00050363	2	2	2	2	2	2	2	2	2	2	2	2	2	2		2	2	2	2	2	2	2	2	2	2	3	2	2	3
NK	ENSG00000162613	1:77883782:T:TCAGCCTCCTGAGTAGCTGGGATTA	28	23	-0.101507	0.00918868	2.2664e-28	4	4	4	4	4	4	4	4	4	2	4	4	4	2		4	4	4	4	4	4	4	4	4	4	2	2	2	4
NK	ENSG00000162614	1:77896170:C:CAATAAATAAATA	28	7	-0.0713613	0.0118422	1.68062e-09	2	4	2	2	2	2	2	2	2	2	3	3	2	2		2	2	2	3	3	2	3	2	2	2	2	2	2	4
NK	ENSG00000162616	1:78004822:C:T	28	12	-0.376201	0.0501275	6.14827e-14	4	3	3	2	2	2	4	2	2	2	4	3	3	2		2	2	3	2	3	2	4	4	2	2	2	2	2	4	-0.7812
NK	ENSG00000162620	1:74214176:A:G	25	21	-0.500256	0.0225371	3.66975e-109	3	4	3	3	3	3	4	3	2	2	4	3	3	2		5	3	3	3	4	3	1	1	5	3	2	3	1	5
NK	ENSG00000162623	1:74747882:CAT:C	28	15	-0.0426652	0.00610595	2.79864e-12	4	4	3	3	3	2	3	3	2	2	3	4	3	2		2	2	3	2	3	2	2	3	3	2	2	2	2	4
NK	ENSG00000162636	1:108618836:C:CA	28	8	0.0426316	0.00784132	5.4248e-08	3	3	3	2	2	2	2	2	2	2	4	2	2	2		2	2	3	3	2	2	2	2	3	2	2	2	2	4
NK	ENSG00000162639	1:108634800:A:C	28	9	-0.0428338	0.00664578	1.154e-10	2	2	4	4	2	2	3	2	2	2	4	2	2	2		3	2	2	3	2	2	3	3	2	2	2	2	2	4
NK	ENSG00000162642	1:85259670:GCCGGAAA:G	28	16	-0.0369348	0.00489063	4.28098e-14	4	3	4	3	3	2	2	4	2	2	4	4	4	2		3	2	4	4	4	2	3	2	3	2	2	2	2	4
NK	ENSG00000162643	1:84982074:G:GT	20	12	-0.493645	0.0288439	1.15951e-65	4	4	3	4	1	2	3	4	2	1	4	3	4	2		1	4	1	1	3	1	1	1	2	2	2	2	2	4
NK	ENSG00000162645	1:89141209:G:A	28	18	-0.0463959	0.00637488	3.38987e-13	4	3	3	3	3	2	4	3	2	2	3	3	3	2		3	2	3	3	3	2	2	3	3	3	2	2	2	4
NK	ENSG00000162650	1:109462436:T:A	22	1	0.0619872	0.0169771	0.000260985	1	1	1	2	1	2	2	2	2	1	2	2	2	2		2	2	1	2	2	2	2	2	2	2	2	2	2	2
NK	ENSG00000162654	1:89273325:G:A	27	16	-0.0526159	0.00780277	1.54909e-11	4	3	3	2	3	2	3	4	3	2	3	4	3	2		2	2	3	3	2	2	3	3	3	1	2	2	2	4
NK	ENSG00000162676	1:92496649:A:AT	22	6	0.0428189	0.00814496	1.46343e-07	3	3	2	3	2	2	2	2	2	2	4	2	2	2		3	2	1	1	1	2	1	1	2	2	1	2	2	4
NK	ENSG00000162688	1:99862716:G:A	28	10	0.0318491	0.00520955	9.7404e-10	3	4	3	3	3	2	2	2	2	2	4	3	2	2		2	2	3	2	3	2	2	2	2	2	2	2	2	4
NK	ENSG00000162694	1:100894659:C:T	28	14	-0.241391	0.0173207	3.79768e-44	4	4	3	4	2	2	4	4	2	2	4	3	3	2		2	2	4	4	4	2	4	2	2	2	2	2	2	4	-0.1046
NK	ENSG00000162695	1:100962908:G:C	28	10	0.0234454	0.00663135	0.000406935	4	3	2	2	2	2	2	2	2	2	3	3	3	2		3	2	3	3	2	2	3	2	2	2	2	2	2	4
NK	ENSG00000162704	1:183691897:A:G	28	24	-0.0729245	0.00500606	4.53804e-48	4	4	3	3	3	3	3	3	3	2	3	3	3	2		3	2	3	3	3	2	3	4	3	3	3	3	3	4
NK	ENSG00000162714	1:247273665:A:AG	28	15	-0.0547062	0.00748012	2.60183e-13	3	3	3	3	2	2	3	2	3	2	3	3	3	2		3	2	2	2	2	2	3	3	3	2	2	3	2	3
NK	ENSG00000162733	1:162573468:T:A	23	8	-0.125524	0.0125624	1.65236e-23	3	3	2	3	1	2	3	3	2	2	3	2	2	2		1	2	1	2	3	2	1	1	2	2	2	2	2	3
NK	ENSG00000162734	1:160237740:A:G	28	12	0.0406976	0.00837489	1.17693e-06	5	4	4	5	3	2	4	3	2	2	3	2	2	2		2	2	2	2	2	2	3	3	3	2	2	2	2	5
NK	ENSG00000162735	1:160178079:G:A	28	4	-0.116345	0.0327564	0.000382544	3	3	2	2	2	2	2	2	2	2	2	3	2	2		2	2	2	2	2	2	2	2	2	2	2	2	2	3
NK	ENSG00000162736	1:160269040:C:T	28	11	0.0241419	0.00656502	0.000235667	4	3	2	2	2	2	2	3	2	2	4	2	2	2		2	2	5	4	4	2	5	3	5	2	2	2	2	5
NK	ENSG00000162739	1:160425213:G:A	28	9	-0.0358893	0.0102915	0.000487994	3	3	3	2	3	2	2	2	2	2	3	3	3	2		2	2	3	2	2	2	2	2	2	2	2	2	2	3
NK	ENSG00000162746	1:161726992:G:C	14	6	-0.0997285	0.0117417	2.00398e-17	1	1	1	3	1	2	2	2	1	1	4	1	1	2		2	2	3	2	3	2	1	1	3	1	1	1	1	4
NK	ENSG00000162769	1:212885550:C:CTTTTTTT	28	19	0.0947021	0.00793121	7.28406e-33	4	3	4	4	4	3	4	3	3	2	4	3	4	2		2	3	3	2	2	2	3	3	3	3	2	2	2	4
NK	ENSG00000162772	1:212487429:C:T	27	5	-0.0509319	0.0126805	5.90563e-05	3	2	2	2	3	2	2	2	2	2	2	2	3	2		2	2	2	2	2	2	1	3	2	2	2	2	2	3
NK	ENSG00000162777	1:111197723:C:G	28	16	0.0669898	0.00965865	4.04125e-12	4	4	4	4	4	2	4	4	2	2	4	4	4	2		4	2	3	2	3	2	3	3	2	2	2	2	2	4
NK	ENSG00000162819	1:222689479:GTGTATATATATATA:G	28	6	-0.04443	0.0123876	0.000334953	3	4	2	2	2	2	2	2	2	2	3	2	2	2		2	2	3	2	2	2	2	2	2	3	2	2	2	4
NK	ENSG00000162836	1:147724015:A:T	26	12	-0.145071	0.0383836	0.000157145	3	3	3	3	2	2	2	3	2	2	3	3	3	2		1	2	3	2	2	2	3	1	2	2	2	3	2	3
NK	ENSG00000162849	1:245376765:C:G	24	6	-0.0900348	0.0166059	5.89838e-08	3	3	1	2	1	2	2	1	2	2	3	2	2	2		4	2	2	2	2	2	3	1	2	2	2	2	2	4
NK	ENSG00000162851	1:246526286:A:G	28	12	0.0418662	0.00783839	9.23485e-08	4	4	3	2	2	2	2	4	2	2	4	3	4	2		2	2	4	3	4	2	2	3	2	2	2	2	2	4
NK	ENSG00000162852	1:246566688:A:G	28	18	0.0414651	0.00467829	7.76712e-19	3	4	3	2	3	2	3	4	2	2	4	4	3	2		3	4	4	3	3	2	4	3	4	2	2	2	2	4	0.0902
NK	ENSG00000162885	1:235504390:G:A	28	21	-0.123088	0.00883556	4.10673e-44	4	4	3	3	3	2	3	3	3	2	4	3	4	2		3	3	3	3	3	2	3	3	3	3	2	2	2	4	0.08725
NK	ENSG00000162888	1:206498108:G:GTT	27	16	-0.135035	0.0156694	6.82739e-18	3	4	3	3	4	2	4	3	2	2	3	4	4	2		2	2	3	3	3	2	3	3	2	1	2	2	2	4
NK	ENSG00000162889	1:206724549:C:CT	28	11	-0.0323371	0.0046227	2.64742e-12	4	3	3	2	2	2	3	2	2	2	4	3	2	2		4	2	3	2	2	2	3	3	2	2	2	2	2	4
NK	ENSG00000162892	1:206899876:A:AG	17	14	-0.182226	0.0176086	4.24368e-25	4	3	3	1	4	2	3	4	2	1	4	4	4	1		4	1	4	4	4	2	1	1	1	1	1	1	1	4
NK	ENSG00000162894	1:206911238:G:GT	28	13	0.0319027	0.00571433	2.36489e-08	3	3	4	2	3	2	3	3	2	2	4	3	3	2		2	2	3	3	3	2	2	2	2	2	2	2	2	4
NK	ENSG00000162909	1:223714621:T:TAAAA	28	18	0.0527872	0.00575701	4.76513e-20	4	3	3	3	2	2	3	4	2	2	4	3	3	2		4	2	4	3	4	2	3	4	3	4	2	2	2	4
NK	ENSG00000162910	1:228037123:A:G	28	7	0.0204887	0.00561183	0.000261239	4	3	2	2	2	2	2	2	2	2	3	4	2	2		2	2	4	2	3	2	2	2	2	2	2	2	2	4
NK	ENSG00000162946	1:231670540:G:C	28	27	-0.445257	0.0148359	6.83326e-198	3	3	3	3	3	3	3	4	3	3	3	3	4	3		3	3	3	3	3	4	3	3	3	3	2	3	3	4
NK	ENSG00000163041	1:226138000:TACTC:T	28	4	0.0155463	0.00477135	0.00112097	2	3	2	2	2	2	2	2	2	2	3	2	2	2		2	2	2	2	2	2	2	3	2	2	2	2	2	3
NK	ENSG00000163050	1:226987788:GC:G	28	12	0.0381814	0.00811687	2.55167e-06	3	3	3	2	2	2	2	2	2	2	3	3	2	2		3	2	3	3	2	2	3	3	4	2	2	2	2	4
NK	ENSG00000163125	1:150289968:C:CAAAA	28	9	-0.0225494	0.00433759	2.00781e-07	3	3	2	2	2	2	2	2	2	2	3	3	5	2		2	2	3	3	2	2	3	2	2	2	2	2	2	5
NK	ENSG00000163131	1:150809439:T:TA	28	24	0.066657	0.00450712	1.71785e-49	3	3	3	3	3	3	3	3	3	2	3	3	3	2		3	3	3	3	3	3	3	3	3	3	2	2	3	3
NK	ENSG00000163141	1:151054339:C:T	24	10	-0.209971	0.0261354	9.43925e-16	3	3	4	4	4	2	2	2	2	2	3	3	3	2		2	2	1	3	2	2	1	1	2	1	2	2	2	4
NK	ENSG00000163154	1:151157351:G:A	26	8	-0.341974	0.0605634	1.637e-08	4	4	2	2	3	2	2	2	2	2	4	3	2	2		2	2	1	3	1	2	2	3	2	2	2	2	2	4
NK	ENSG00000163156	1:151094043:CT:C	28	6	-0.0208361	0.00612429	0.000668457	3	3	2	2	2	2	2	2	2	2	2	2	2	2		2	2	2	2	2	2	3	3	3	2	2	2	2	3
NK	ENSG00000163191	1:152037840:A:G	28	14	0.207017	0.0228889	1.50455e-19	2	4	2	4	3	2	4	2	3	2	4	4	2	3		3	2	4	3	3	2	2	4	2	2	2	2	2	4
NK	ENSG00000163344	1:154879831:C:G	27	6	-0.0603821	0.00666696	1.34202e-19	3	2	3	4	2	2	2	2	2	2	3	2	2	2		2	2	3	1	2	2	2	2	2	2	2	2	2	4
NK	ENSG00000163346	1:154944516:T:TA	27	15	-0.0377461	0.00602189	3.65358e-10	4	3	3	3	4	2	3	3	2	2	3	3	3	2		3	2	3	1	2	2	4	3	2	2	2	2	2	4
NK	ENSG00000163349	1:113922983:G:A	27	7	0.0316741	0.00507994	4.51382e-10	3	3	3	2	2	2	2	2	2	2	3	2	3	2		2	2	2	1	2	2	2	3	2	2	2	2	2	3
NK	ENSG00000163374	1:155621958:G:A	27	3	-0.0605086	0.0164124	0.000227124	2	4	2	2	2	2	2	2	2	2	2	2	2	2		2	2	2	1	2	2	3	2	2	2	2	2	2	4
NK	ENSG00000163382	1:156578486:TATAATAATA:T	27	8	-0.100179	0.0247007	4.99794e-05	3	3	2	2	2	2	2	3	2	2	3	2	2	2		2	2	3	1	2	2	3	3	2	2	2	2	2	3
NK	ENSG00000163393	1:115976190:C:A	23	16	0.305233	0.0126413	8.29336e-129	4	1	4	4	1	2	4	4	1	2	4	1	4	2		4	3	3	1	4	3	4	3	4	2	2	2	2	4	0.05845
NK	ENSG00000163399	1:116386126:CAAAAAAAAAAAAAAAAAAA:C	27	10	-0.104218	0.0222602	2.84392e-06	3	3	3	4	3	2	2	2	2	2	3	2	3	2		2	2	2	1	3	2	2	3	2	2	2	2	2	4
NK	ENSG00000163463	1:155158424:C:T	27	11	-0.0147118	0.00410791	0.00034185	4	3	3	2	3	2	5	5	2	2	4	2	2	2		2	2	3	1	2	2	3	2	3	2	2	2	2	5
NK	ENSG00000163468	1:156328865:TA:T	27	19	-0.0529623	0.00515095	8.49165e-25	3	3	3	3	3	2	3	4	2	2	3	3	3	2		3	2	3	1	4	2	3	3	3	3	2	3	2	4
NK	ENSG00000163545	1:205313851:C:T	27	13	-0.161144	0.0135245	9.88436e-33	3	4	3	2	2	2	4	2	2	2	4	3	2	2		3	2	4	1	3	2	4	4	4	2	2	2	2	4
NK	ENSG00000163564	1:158940404:G:A	27	16	-0.0661879	0.00683074	3.33428e-22	3	3	3	4	3	2	3	3	3	2	4	3	3	2		3	2	3	1	3	3	2	2	2	2	2	2	2	4
NK	ENSG00000163565	1:158976868:CTATATATATATATATATATATATATATA:C	27	12	-0.0356028	0.00454767	4.92544e-15	4	3	2	2	3	2	3	2	2	2	4	3	3	2		2	3	2	1	3	2	3	3	2	2	2	2	2	4
NK	ENSG00000163568	1:159026391:C:T	22	13	0.0782086	0.0179968	1.38832e-05	3	1	3	3	3	2	3	3	2	1	3	1	3	2		1	2	2	1	3	3	3	3	2	1	2	2	2	3
NK	ENSG00000163866	1:34848325:TCA:T	27	11	0.0436036	0.00601737	4.28355e-13	4	4	2	3	2	2	2	3	2	2	4	3	4	2		2	2	4	1	2	2	4	4	2	2	2	2	2	4
NK	ENSG00000163867	1:35080556:A:G	28	11	-0.0568965	0.00760158	7.16398e-14	3	3	4	2	2	2	2	4	2	2	4	4	2	2		2	2	4	3	4	2	3	2	2	2	2	2	2	4
NK	ENSG00000163875	1:37580845:T:C	28	20	-0.0867649	0.0072817	9.82989e-33	3	3	3	3	4	2	3	3	3	2	3	3	3	2		3	2	3	3	3	2	3	3	3	3	2	2	2	4
NK	ENSG00000163877	1:37548744:GA:G	28	7	-0.0378828	0.00853957	9.1582e-06	4	3	3	3	2	2	2	2	2	2	4	2	2	2		2	2	3	2	2	2	2	2	2	2	2	2	2	4
NK	ENSG00000164002	1:40511884:CT:C	26	8	0.117656	0.0169963	4.43905e-12	4	1	1	3	2	2	2	2	2	2	3	3	2	2		2	2	3	2	2	2	4	3	2	2	2	2	2	4
NK	ENSG00000164008	1:42768930:T:C	28	12	-0.0623886	0.0070643	1.03257e-18	4	4	4	3	3	2	3	2	2	2	4	4	3	2		2	2	4	2	2	2	2	3	2	2	2	2	2	4
NK	ENSG00000164010	1:42828491:T:TA	28	7	-0.0441796	0.0101497	1.34422e-05	3	3	2	2	2	2	2	2	2	2	3	3	2	2		2	2	3	2	2	2	3	2	2	2	2	2	2	3
NK	ENSG00000168118	1:229330094:G:A	28	8	-0.0359296	0.00438571	2.5602e-16	3	3	2	2	3	2	2	2	2	2	2	3	2	2		2	2	3	3	2	2	3	2	2	2	2	2	2	3
NK	ENSG00000168159	1:228478656:C:A	28	17	-0.037374	0.00550762	1.15386e-11	4	4	4	4	3	4	4	4	2	2	4	3	4	2		2	2	3	2	3	2	4	4	3	2	2	2	2	4
NK	ENSG00000168264	1:234650415:A:G	28	4	-0.0275983	0.0060189	4.53398e-06	2	3	2	2	2	2	2	2	2	2	3	2	2	2		2	2	2	2	3	2	2	2	2	2	2	2	2	3
NK	ENSG00000168275	1:234373513:G:C	28	18	0.101508	0.00734451	1.90625e-43	3	4	3	4	4	2	3	4	2	2	5	3	3	2		3	2	4	5	3	2	4	4	4	2	2	2	2	5	-0.29215
NK	ENSG00000168653	1:39060546:CA:C	28	27	0.147518	0.00508882	9.13586e-185	3	3	3	4	3	3	3	3	3	2	3	3	4	3		3	3	3	3	3	4	3	3	3	3	3	3	3	4
NK	ENSG00000168679	1:110308160:C:T	28	17	-0.0578331	0.00972529	2.7365e-09	3	3	3	2	5	2	3	3	2	2	4	3	3	2		3	2	3	3	3	2	4	5	3	2	2	2	2	5
NK	ENSG00000168765	1:109656105:C:G	28	25	-0.516086	0.017145	4.67193e-199	4	4	4	4	4	4	4	3	3	2	4	4	4	3		3	3	4	4	4	4	4	4	4	4	2	2	3	4	-0.55735
NK	ENSG00000169231	1:155208991:T:A	28	5	-0.0387404	0.0118491	0.00107748	4	2	2	2	2	2	2	2	2	2	3	2	2	2		2	2	3	2	2	2	4	2	2	2	2	2	2	4
NK	ENSG00000169241	1:155203583:G:A	28	8	0.0869553	0.0245957	0.000407172	2	2	2	2	2	2	2	2	2	2	3	3	2	2		2	2	3	3	2	2	3	3	3	2	2	2	2	3
NK	ENSG00000169442	1:26275079:A:G	27	23	-0.268179	0.0139967	7.9677e-82	3	3	3	5	3	2	3	3	3	2	3	3	3	2		3	4	3	3	3	3	4	1	3	3	4	3	2	5
NK	ENSG00000169504	1:24751880:A:G	28	13	0.333076	0.02222	8.54488e-51	3	2	3	3	4	2	3	2	2	2	3	2	3	2		2	3	3	2	2	3	3	3	2	2	2	2	2	4
NK	ENSG00000169598	1:3905175:CA:C	28	8	0.0447073	0.00731542	9.87733e-10	3	3	2	2	2	2	2	3	2	2	3	2	2	2		2	2	3	2	3	2	3	2	2	2	2	2	2	3
NK	ENSG00000169641	1:23042440:A:ATTATTATT	28	10	0.0405795	0.00909578	8.1442e-06	3	3	3	2	3	2	2	3	3	2	2	3	3	2		2	2	3	2	2	2	2	2	2	2	2	2	2	3
NK	ENSG00000169905	1:179826643:C:T	28	3	-0.103314	0.0197896	1.78328e-07	2	2	2	2	2	2	2	3	2	2	2	2	2	2		2	2	3	2	2	2	2	2	2	2	2	2	2	3
NK	ENSG00000169914	1:19886254:G:T	28	19	-0.0856325	0.00717727	8.15104e-33	4	3	3	4	3	2	3	3	3	2	3	3	3	2		3	2	3	3	3	2	3	3	3	2	2	2	2	4
NK	ENSG00000169991	1:18940562:CGGATGGAT:C	28	13	0.0462058	0.0106658	1.47666e-05	3	3	3	2	3	2	2	2	2	2	3	3	3	2		2	2	3	3	3	5	2	5	2	2	2	2	2	5
NK	ENSG00000170989	1:101279077:C:A	24	11	-0.171708	0.00971421	6.41829e-70	3	3	3	3	3	2	4	2	2	2	4	2	2	2		2	2	3	3	2	2	1	3	1	1	2	2	1	4
NK	ENSG00000171161	1:248770489:TTATA:T	28	2	0.0500288	0.0118374	2.3755e-05	3	2	2	2	2	2	2	2	2	2	2	2	2	2		2	2	2	2	2	2	2	2	2	2	2	2	2	3
NK	ENSG00000171163	1:248811727:G:C	28	3	0.0397931	0.0125913	0.00157577	2	2	2	2	2	2	2	2	2	2	3	2	2	2		2	2	3	2	2	2	2	2	2	2	2	2	2	3
NK	ENSG00000171488	1:89661254:A:T	28	15	-0.0499455	0.00999068	5.75653e-07	2	3	3	3	2	2	3	3	2	2	3	3	3	2		3	2	3	3	3	2	3	3	2	2	2	2	2	3
NK	ENSG00000171492	1:89872570:C:T	28	12	-0.0404217	0.00749466	6.91342e-08	3	3	3	2	3	2	2	2	2	2	3	3	3	2		2	2	2	2	2	2	3	3	3	3	2	2	2	3
NK	ENSG00000171603	1:9796577:A:G	28	9	-0.0991124	0.00759186	5.9442e-39	3	3	2	2	2	2	2	3	2	2	3	2	2	2		2	2	3	3	3	2	3	2	2	2	2	2	2	3
NK	ENSG00000171608	1:9684262:C:T	28	12	-0.0500833	0.0135958	0.000229832	3	3	2	2	3	2	3	2	2	2	2	3	3	2		2	2	3	3	3	2	3	3	2	2	2	2	2	3
NK	ENSG00000171612	1:9497784:CTTTTTTTTTTTTT:C	28	3	0.0969882	0.023937	5.08237e-05	2	3	2	2	2	2	2	2	2	2	2	2	2	2		2	2	2	3	2	2	2	2	2	2	2	2	2	3
NK	ENSG00000171621	1:9284356:C:G	25	15	0.729345	0.0254086	3.33426e-181	3	3	3	4	4	2	4	3	2	2	4	2	3	2		4	2	3	3	2	2	3	3	2	1	1	2	1	4
NK	ENSG00000171735	1:6785504:G:A	28	13	0.0497568	0.00698465	1.05034e-12	4	4	4	4	3	2	2	3	2	2	4	2	3	2		2	2	3	3	3	2	3	2	2	2	2	2	2	4	0.07965
NK	ENSG00000171790	1:40973690:A:G	28	12	0.175867	0.0151715	4.53134e-31	3	3	2	3	3	2	3	2	2	2	4	3	3	2		2	2	3	2	2	2	2	3	3	2	2	2	2	4
NK	ENSG00000171793	1:40980198:GC:G	28	18	0.188588	0.0100012	2.60087e-79	3	3	3	4	2	2	4	4	2	2	4	3	3	2		4	3	4	4	3	2	3	3	4	2	2	2	2	4
NK	ENSG00000171806	1:169842174:C:CA	28	22	-0.303591	0.0181012	3.91776e-63	3	3	4	3	4	2	3	3	2	3	3	3	3	2		4	3	4	4	3	3	4	3	3	4	2	2	2	4
NK	ENSG00000171943	1:121263386:A:G	28	22	-0.133382	0.00844792	3.72071e-56	4	4	3	4	3	2	3	4	2	4	4	4	4	2		4	3	4	4	4	3	4	4	3	3	2	2	2	4
NK	ENSG00000172031	1:92031098:T:C	10	7	0.920364	0.0553931	5.41593e-62	1	1	4	4	1	2	4	4	4	1	4	1	1	2		1	2	1	1	1	1	1	1	1	1	1	1	1	4
NK	ENSG00000172260	1:72308366:G:T	13	9	0.319235	0.0249308	1.54027e-37	1	1	1	1	1	2	1	1	1	2	1	1	1	2		3	1	1	1	1	2	3	3	4	3	3	3	3	4
NK	ENSG00000172456	1:59292674:G:A	28	16	0.0746884	0.0108488	5.80063e-12	4	4	4	4	3	2	2	3	2	2	3	4	3	2		2	2	3	3	4	2	3	4	3	2	2	2	2	4
NK	ENSG00000173207	1:155020479:T:C	28	1	-0.0380674	0.00839095	5.71372e-06	2	2	2	2	2	2	2	2	2	2	2	2	2	2		2	2	2	2	2	2	2	2	2	2	2	2	2	2
NK	ENSG00000173218	1:115637046:A:G	19	8	-0.103134	0.0147559	2.76224e-12	1	1	1	2	3	2	2	1	2	2	4	1	3	2		2	2	1	1	1	2	3	1	3	2	3	3	2	4
NK	ENSG00000173406	1:58510144:GC:G	28	25	-0.600675	0.0198077	5.30982e-202	3	3	3	4	3	4	3	4	4	2	3	3	4	2		3	3	3	3	3	4	4	4	4	4	2	4	4	4
NK	ENSG00000173409	1:231098018:AT:A	28	12	0.0362596	0.00859053	2.43348e-05	3	3	2	3	2	2	3	2	2	2	3	3	2	2		2	2	3	3	3	2	3	3	2	2	2	2	2	3
NK	ENSG00000173436	1:19626624:G:T	28	8	-0.0472863	0.0129443	0.000259127	3	3	3	2	3	2	2	2	2	2	2	3	3	2		2	2	2	3	2	2	2	2	2	2	2	2	2	3
NK	ENSG00000173614	1:9926769:CT:C	28	8	0.303344	0.0497106	1.04618e-09	4	4	2	2	2	2	2	4	2	2	4	2	2	2		3	2	3	2	2	2	4	2	2	2	2	2	2	4
NK	ENSG00000173660	1:46309111:A:G	28	22	-0.0833595	0.00628301	3.5758e-40	4	4	4	4	4	2	4	4	4	2	4	4	4	2		4	3	4	4	4	2	4	4	4	4	2	4	2	4
NK	ENSG00000173726	1:235114439:C:CT	28	16	-0.0265095	0.00465545	1.23882e-08	3	3	3	3	4	2	3	3	2	2	3	3	3	2		3	2	3	3	3	2	2	3	2	2	2	2	2	4
NK	ENSG00000173728	1:244335446:G:A	17	4	-0.164691	0.0313085	1.43839e-07	3	3	2	2	2	1	2	2	2	1	3	2	2	2		2	2	1	2	2	1	1	1	1	1	1	1	1	3
NK	ENSG00000173846	1:44882928:C:CTT	28	13	-0.112556	0.0173256	8.21891e-11	3	3	3	2	2	2	3	3	2	2	3	2	3	2		3	2	3	2	3	2	3	2	3	2	2	2	2	3
NK	ENSG00000174021	1:84506150:G:C	28	18	0.0730236	0.00853613	1.18227e-17	3	4	4	4	3	2	3	3	3	2	4	3	4	2		2	2	3	3	4	2	3	3	3	2	2	2	2	4	0.1538
NK	ENSG00000174151	1:109575770:T:C	28	3	-0.0675923	0.0183687	0.000233462	3	2	2	2	2	2	2	2	2	2	3	2	2	2		2	2	2	2	2	2	2	2	2	2	2	2	2	3
NK	ENSG00000174348	1:53127491:G:A	3	2	0.246618	0.0184959	1.4747e-40	1	1	1	1	1	1	3	1	1	1	1	1	1	1		1	2	1	1	1	1	1	1	1	1	1	1	1	3
NK	ENSG00000174514	1:205590991:T:C	28	17	-0.170902	0.0185508	3.18182e-20	3	3	4	3	3	2	3	3	2	2	3	3	4	2		2	2	4	4	3	2	4	3	3	2	2	2	2	4
NK	ENSG00000174574	1:39020064:T:TTTA	28	14	0.0280927	0.00451492	4.90252e-10	3	3	3	2	2	2	3	3	2	2	3	3	2	2		2	2	3	3	3	2	4	2	3	3	2	2	2	4
NK	ENSG00000174606	1:212994848:C:G	28	18	0.0423935	0.00441571	7.94772e-22	4	3	4	3	4	2	4	3	2	2	4	3	4	2		3	2	3	4	3	2	4	4	4	2	2	2	2	4
NK	ENSG00000174827	1:145571678:T:A	28	10	0.228142	0.0258946	1.24695e-18	4	4	2	2	2	2	2	4	2	2	4	4	4	2		2	2	4	2	4	2	4	2	2	2	2	2	2	4
NK	ENSG00000175087	1:26128766:ACT:A	28	11	-0.0880478	0.0125607	2.38711e-12	3	3	2	3	3	2	2	2	2	2	3	3	3	2		2	2	3	2	3	2	3	2	2	2	2	2	2	3
NK	ENSG00000175130	1:32321994:T:G	28	4	0.124772	0.0334203	0.000188898	3	3	2	2	2	2	2	2	2	2	3	2	2	2		2	2	2	2	2	2	2	2	2	2	2	2	2	3
NK	ENSG00000175279	1:10449352:C:T	27	8	-0.180305	0.026202	5.92894e-12	4	3	3	2	2	2	2	2	2	2	4	3	3	2		2	2	3	2	2	2	1	2	2	2	2	2	2	4
NK	ENSG00000175984	1:114669904:A:G	27	20	0.875552	0.0424817	2.2268e-94	4	3	4	3	4	2	3	3	3	2	4	3	4	2		4	3	4	4	4	2	3	4	3	1	2	2	2	4	0.241
NK	ENSG00000176022	1:1325753:G:T	28	7	-0.0545775	0.0122662	8.6105e-06	3	3	2	2	3	2	2	2	2	2	3	3	2	2		3	2	2	2	2	2	2	2	2	2	2	2	2	3
NK	ENSG00000176083	1:26369994:CTCAA:C	12	8	-0.36283	0.0336142	3.67626e-27	1	1	4	4	1	2	3	1	1	2	3	1	3	2		3	3	1	1	1	1	1	1	1	1	1	2	1	4
NK	ENSG00000176092	1:26321543:C:T	25	20	0.317155	0.0261501	7.4836e-34	4	4	3	3	3	2	3	4	3	3	3	4	3	2		4	2	4	4	3	2	4	4	3	1	1	2	1	4
NK	ENSG00000176261	1:32547828:C:CA	28	5	0.0180163	0.00462717	9.87706e-05	3	2	2	2	2	2	2	2	2	2	3	2	2	2		2	2	3	2	2	2	2	2	3	2	2	2	2	3
NK	ENSG00000176393	1:201977034:C:CAA	28	19	0.0311722	0.00559643	2.54717e-08	3	3	3	3	3	2	3	3	2	2	3	2	3	2		2	2	3	3	3	2	3	3	3	2	3	4	3	4
NK	ENSG00000177000	1:11794419:T:G	28	20	0.0808951	0.00634172	2.88606e-37	3	3	4	3	3	2	3	4	2	2	3	4	4	2		3	2	4	3	3	3	3	3	3	3	2	2	2	4
NK	ENSG00000177144	1:148718036:CT:C	23	4	0.112378	0.0358392	0.00171487	1	2	1	2	1	2	1	2	2	2	2	3	1	2		2	2	2	2	2	2	3	3	2	2	2	2	2	3
NK	ENSG00000177272	1:110643707:C:T	28	16	-0.125975	0.0130339	4.24066e-22	4	4	4	4	2	2	4	4	2	2	4	4	3	2		2	2	3	3	3	2	3	2	5	2	2	5	2	5
NK	ENSG00000177628	1:155332458:GTGTATA:G	28	5	0.139691	0.0411829	0.00069396	3	2	2	2	2	2	2	3	2	2	3	3	2	2		2	2	2	2	2	2	2	2	2	2	2	2	2	3
NK	ENSG00000177674	1:11740966:T:C	28	18	-0.148354	0.00947293	2.79963e-55	3	3	4	3	4	2	4	4	2	2	4	3	4	3		4	2	2	2	3	3	3	3	3	2	2	2	2	4
NK	ENSG00000177868	1:42766015:CCG:C	28	18	0.0758225	0.00746111	2.91928e-24	4	4	4	4	4	2	4	3	2	2	4	4	4	2		4	2	4	3	4	2	4	4	3	2	2	2	2	4
NK	ENSG00000178028	1:44301263:C:T	28	17	0.0518096	0.00608008	1.57899e-17	3	3	3	3	3	2	2	2	3	2	3	3	4	2		3	2	3	3	3	2	3	3	4	2	2	2	2	4
NK	ENSG00000178096	1:149821894:C:CA	28	3	-0.0574847	0.0149786	0.000124146	3	2	2	2	2	2	2	2	2	2	2	2	2	2		2	2	3	2	2	2	2	2	2	2	2	2	2	3
NK	ENSG00000178104	1:149127724:AT:A	28	23	0.21295	0.00969284	5.59562e-107	3	3	3	4	3	2	3	3	3	2	4	3	3	2		4	3	3	3	3	3	3	3	3	3	3	2	2	4
NK	ENSG00000178922	1:43453861:C:CGGGCGG	27	20	0.461671	0.0459582	9.62068e-24	4	4	4	3	3	3	4	3	1	2	4	3	3	2		2	2	4	4	4	3	4	4	4	3	2	2	2	4
NK	ENSG00000179051	1:17430074:G:A	28	13	0.0548848	0.0110824	7.32853e-07	4	3	2	3	2	2	2	2	2	2	4	3	2	2		4	2	3	3	3	2	3	3	3	2	2	2	2	4
NK	ENSG00000179163	1:23852515:A:T	28	12	0.0936267	0.0146418	1.61104e-10	3	3	2	3	3	2	2	2	2	2	4	2	2	2		2	2	3	3	3	2	3	3	2	2	3	2	2	4
NK	ENSG00000179397	1:244479028:CA:C	28	10	0.0624055	0.0130492	1.73296e-06	3	3	2	2	2	2	2	2	2	2	3	3	3	2		2	2	3	3	3	2	3	2	2	2	2	2	2	3
NK	ENSG00000179456	1:244048944:G:A	27	10	0.143936	0.0222957	1.07676e-10	3	3	3	2	2	2	2	2	2	2	4	3	3	2		2	2	3	1	3	2	3	2	2	2	2	2	2	4
NK	ENSG00000179743	1:15822105:A:C	27	15	-0.0415175	0.00710905	5.21747e-09	4	3	4	3	3	2	4	3	2	2	4	3	3	2		3	2	3	1	3	2	3	2	2	2	2	2	2	4
NK	ENSG00000179862	1:40854666:C:G	27	8	0.147854	0.0370029	6.44949e-05	3	2	2	2	2	2	2	2	2	2	2	2	2	2		4	2	3	1	4	2	3	3	3	2	2	2	2	4
NK	ENSG00000180098	1:28472610:C:CT	27	5	0.015423	0.00503212	0.00217731	2	4	2	2	2	2	2	2	2	2	3	3	2	2		3	2	2	1	2	2	2	2	2	2	2	2	2	4
NK	ENSG00000180198	1:28499011:T:A	27	15	-0.0561827	0.00926114	1.30726e-09	3	3	3	3	3	2	2	3	2	2	4	3	3	2		3	2	3	1	3	2	3	3	2	2	2	2	2	4
NK	ENSG00000180875	1:240612922:G:A	10	7	0.576609	0.0314326	3.66591e-75	3	1	4	1	1	2	1	4	1	2	1	3	3	1		4	2	1	1	1	1	1	1	1	1	1	1	1	4
NK	ENSG00000181036	1:159827874:A:G	16	10	-0.0332058	0.00698971	2.02751e-06	1	1	4	3	1	2	4	3	1	2	3	1	4	2		3	2	1	1	1	2	1	1	3	1	3	1	2	4
NK	ENSG00000181218	1:228491387:C:CAA	27	10	-0.0406087	0.00781374	2.02429e-07	3	3	3	2	2	2	2	2	2	2	3	3	3	2		2	2	3	1	3	2	2	3	2	2	2	2	2	3
NK	ENSG00000181450	1:227507785:G:A	27	15	-0.0515064	0.00816607	2.83827e-10	4	4	4	4	3	2	4	3	2	2	4	4	4	2		2	2	4	1	3	2	3	4	2	2	2	2	2	4
NK	ENSG00000181817	1:36406564:G:T	27	12	-0.0340348	0.00644014	1.25845e-07	3	4	3	3	3	2	2	4	2	2	3	3	4	2		2	2	3	1	3	2	2	2	2	2	2	2	2	4
NK	ENSG00000181873	1:228198673:C:T	27	9	0.0567299	0.00960502	3.49931e-09	4	3	4	3	2	2	2	2	2	2	3	3	2	2		2	2	3	1	2	2	3	2	2	2	2	2	2	4
NK	ENSG00000182004	1:203825428:AT:A	27	5	-0.0213578	0.00635846	0.000782354	4	2	2	2	4	2	2	3	2	2	3	2	2	2		2	2	2	1	2	2	2	2	2	2	2	2	2	4
NK	ENSG00000182118	1:231014760:C:T	26	12	0.112337	0.0250547	7.33683e-06	3	3	2	2	2	2	2	2	2	1	3	3	3	2		2	2	3	1	3	2	3	3	3	2	2	3	2	3
NK	ENSG00000182134	1:151770484:G:A	26	16	-0.13699	0.010963	7.88858e-36	4	3	4	4	3	2	4	3	2	2	4	4	5	2		4	2	3	1	3	2	1	3	2	2	2	2	3	5
NK	ENSG00000182183	1:52628803:C:T	25	13	0.120929	0.014183	1.51117e-17	3	3	3	3	3	2	3	3	2	2	4	3	3	2		3	2	3	1	2	2	1	1	2	2	2	2	2	4
NK	ENSG00000182749	1:25875935:C:T	24	8	0.182721	0.0163838	6.95914e-29	1	4	2	2	1	2	3	2	1	2	4	3	3	2		2	2	4	1	4	2	2	2	2	2	2	2	2	4	0.07605
NK	ENSG00000182827	1:226175059:T:C	27	14	-0.0284048	0.00525616	6.51373e-08	3	3	3	2	3	2	2	3	2	2	3	3	4	2		2	2	3	1	3	3	3	3	2	2	2	2	2	4
NK	ENSG00000183291	1:86907998:CA:C	27	17	0.055619	0.00560354	3.21893e-23	3	3	4	4	3	2	4	3	2	2	4	4	3	2		4	2	4	1	3	2	3	3	3	2	2	2	2	4
NK	ENSG00000183386	1:37996149:C:T	23	17	-0.18863	0.00939391	1.10361e-89	4	3	4	4	3	2	4	4	2	2	4	3	3	2		3	3	1	1	1	1	3	3	3	1	3	2	2	4
NK	ENSG00000183431	1:37997832:C:T	27	13	0.0455161	0.00442877	8.91228e-25	3	3	3	2	3	2	3	3	2	2	3	2	3	2		2	2	3	1	2	2	3	3	3	2	2	2	2	3
NK	ENSG00000183508	1:117622316:CGTGTGT:C	26	11	0.0474239	0.0114174	3.27205e-05	3	3	2	2	2	2	3	3	2	2	3	3	3	2		2	2	3	1	3	2	2	1	2	2	2	3	2	3
NK	ENSG00000183520	1:37995726:T:TAAA	27	7	-0.0346845	0.00827897	2.79596e-05	3	3	2	2	2	2	2	2	2	2	3	3	3	2		2	2	2	1	2	2	3	2	2	2	2	2	2	3
NK	ENSG00000183726	1:25257119:C:G	27	18	-0.0413666	0.0036725	1.97856e-29	4	4	4	4	4	4	4	4	3	2	4	4	4	2		2	4	2	1	3	2	4	4	3	2	2	2	2	4
NK	ENSG00000184007	1:31986427:AT:A	28	14	0.0190873	0.00519634	0.000239509	3	3	3	3	3	2	2	4	2	2	3	3	3	2		3	2	3	3	2	2	2	3	2	2	2	2	2	4
NK	ENSG00000184270	1:149878971:C:CT	28	3	0.234829	0.0834063	0.00487033	2	2	2	2	3	2	2	2	2	2	2	2	2	2		2	2	3	2	2	2	2	2	2	2	2	2	2	3
NK	ENSG00000184588	1:66288272:C:T	28	17	0.596635	0.020315	1.36152e-189	3	3	3	4	3	2	4	4	4	2	4	3	3	2		4	4	3	2	2	2	2	2	2	3	2	2	3	4
NK	ENSG00000184677	1:22441563:A:G	28	5	-0.0270308	0.00723842	0.000188206	2	3	3	2	2	2	2	2	2	2	2	2	2	2		2	2	2	2	2	2	3	2	3	2	2	2	2	3
NK	ENSG00000185090	1:37711631:T:C	12	1	-0.214851	0.0669007	0.00132052	1	1	1	2	1	2	2	2	1	1	2	1	1	2		1	2	1	2	2	2	1	1	2	1	1	1	1	2
NK	ENSG00000185278	1:173875159:T:C	28	8	0.0464421	0.00944782	8.84906e-07	3	3	2	2	2	2	2	2	2	2	4	3	2	2		2	2	3	3	2	2	5	2	2	2	2	2	2	5
NK	ENSG00000185420	1:246517534:G:A	28	15	-0.0449151	0.0031964	7.51294e-45	3	3	3	2	3	2	2	2	2	2	3	3	3	2		3	2	3	3	3	2	3	3	3	2	2	2	2	3
NK	ENSG00000185436	1:24172421:C:A	21	13	0.0991999	0.0272575	0.00027331	3	1	3	3	3	2	3	3	2	1	3	3	3	2		1	2	3	3	3	2	1	1	1	2	2	1	2	3
NK	ENSG00000185842	1:225423959:C:T	28	10	0.105958	0.0174094	1.1558e-09	4	4	2	4	2	2	2	2	2	2	4	4	2	2		3	2	3	4	4	2	2	2	2	2	2	2	2	4
NK	ENSG00000186063	1:222617967:T:TCCCCGCCCCCGC	28	9	-0.0157622	0.00473932	0.00088155	3	3	3	2	2	2	2	2	2	2	3	3	2	2		2	2	3	3	2	2	2	3	2	2	2	2	2	3
NK	ENSG00000186197	1:236466461:T:A	20	9	-0.0939443	0.0134484	2.83803e-12	3	1	3	4	3	2	3	3	2	2	3	1	3	2		2	2	1	1	1	1	1	1	2	2	2	2	2	4
NK	ENSG00000186283	1:179095990:C:T	28	14	-0.0655662	0.00836432	4.54884e-15	4	4	3	3	2	2	3	2	2	2	4	2	2	2		2	2	3	3	4	3	3	4	4	2	2	2	2	4
NK	ENSG00000186364	1:145765416:T:TA	25	10	0.0546531	0.0155672	0.000446779	4	3	1	1	2	2	3	2	2	1	4	3	4	2		2	2	2	2	3	2	3	3	2	2	2	2	2	4
NK	ENSG00000186409	1:42545718:A:G	28	16	-0.088395	0.00986211	3.1571e-19	3	3	4	2	3	2	3	3	2	2	3	3	3	2		3	2	3	3	3	2	3	3	2	2	2	2	2	4
NK	ENSG00000186501	1:27335461:C:T	28	4	0.107211	0.0283913	0.000159248	3	2	2	2	2	2	2	2	2	2	2	2	2	2		2	2	3	2	2	2	4	2	2	2	2	2	2	4
NK	ENSG00000186517	1:160991129:C:CAA	28	6	-0.0515996	0.0138179	0.000188265	3	3	2	2	2	2	2	2	2	2	2	3	3	2		2	2	2	2	2	2	2	2	2	3	2	2	2	3
NK	ENSG00000186827	1:1217733:G:A	18	11	-0.470132	0.0288581	1.14031e-59	4	3	4	4	3	2	4	3	1	2	1	1	4	2		4	2	1	1	1	3	1	1	1	2	1	2	2	4
NK	ENSG00000186891	1:1217733:G:A	19	14	-0.482718	0.0270603	3.54258e-71	3	1	3	3	3	2	3	4	1	2	3	1	3	2		4	4	3	3	3	2	1	1	1	1	1	2	1	4
NK	ENSG00000187010	1:25290908:T:C	27	26	1.19336	0.0317153	0	3	4	4	3	3	3	3	4	3	4	3	3	4	4		3	4	4	3	3	3	1	4	3	3	3	4	2	4
NK	ENSG00000187144	1:16426581:T:TATATATA	28	8	0.0949584	0.0254464	0.000190188	3	3	3	2	2	2	2	2	2	2	3	2	3	2		2	2	3	2	2	2	3	2	2	2	2	2	2	3
NK	ENSG00000187147	1:44503333:C:CAA	28	5	-0.0244413	0.00682886	0.000344752	3	2	2	3	2	2	2	2	2	2	2	2	2	2		2	2	2	2	3	2	3	2	2	2	2	2	2	3
NK	ENSG00000187608	1:1013490:C:G	28	23	0.504982	0.0272332	9.31555e-77	4	4	4	4	4	4	4	4	3	2	4	4	4	4		4	4	4	4	4	4	3	4	3	2	2	2	2	4	0.4199
NK	ENSG00000187801	1:40418307:C:A	26	6	0.302021	0.0762032	7.39008e-05	3	3	2	1	2	2	2	2	2	2	3	3	2	2		2	2	2	3	2	2	1	2	2	2	2	2	2	3
NK	ENSG00000187815	1:40560363:C:T	28	14	-0.0797772	0.0117908	1.32342e-11	3	3	3	2	4	2	3	3	2	2	3	3	3	2		3	2	3	2	3	2	3	2	2	2	2	2	2	4
NK	ENSG00000187961	1:949046:A:AACAGCAAAG	21	5	0.174166	0.0328318	1.12798e-07	3	1	2	2	2	2	2	3	2	1	4	1	2	2		2	2	1	1	1	2	3	2	2	2	2	1	2	4
NK	ENSG00000188004	1:159852880:A:T	17	5	-0.107197	0.0195551	4.21038e-08	1	4	3	2	1	2	2	2	1	2	4	4	2	2		2	2	1	1	1	1	1	1	2	1	2	2	1	4
NK	ENSG00000188092	1:147920451:ATATATATAGATATATATATAGATATATATATATAGATATATAGATATATATATAGATCTATATATATAGATCTATATATAGATATATATAGAGATCTATATAGATC:A	28	18	0.142974	0.00784922	3.9163e-74	4	4	4	4	4	2	4	4	2	2	4	4	4	2		3	3	3	4	4	2	3	3	2	2	2	2	2	4
NK	ENSG00000188290	1:1000079:A:G	10	6	-0.493013	0.0359812	9.8835e-43	1	1	1	1	1	2	1	1	1	2	1	1	1	1		1	3	1	4	1	1	4	4	4	1	1	2	2	4	-0.0506
NK	ENSG00000188295	1:247038289:T:C	28	10	-0.106545	0.0267361	6.74658e-05	3	3	3	2	2	2	2	2	2	2	3	2	3	2		2	2	3	2	3	2	3	3	2	2	2	2	2	3
NK	ENSG00000188404	1:169692359:C:T	27	21	0.539424	0.0377978	3.30345e-46	3	3	3	4	3	2	3	3	3	2	4	3	3	2		4	4	3	3	4	2	1	3	3	3	3	2	2	4
NK	ENSG00000188529	1:23970363:G:GTT	28	19	-0.0852385	0.00880417	3.60984e-22	4	3	4	3	3	2	3	3	2	2	3	4	4	2		4	2	4	4	4	2	3	3	3	4	2	2	2	4
NK	ENSG00000188641	1:97512743:C:T	28	7	-0.0157829	0.00412095	0.000128191	2	2	2	2	2	2	2	2	2	2	2	2	3	2		2	2	3	2	3	2	2	2	3	3	3	2	2	3
NK	ENSG00000188672	1:25382613:C:G	28	18	-0.194881	0.0162299	3.24591e-33	4	4	4	3	3	2	4	4	2	2	4	3	4	2		2	4	3	4	3	2	3	4	3	2	2	2	2	4
NK	ENSG00000188739	1:235102978:C:CA	28	5	-0.0481487	0.0125279	0.00012138	2	2	2	2	4	2	2	2	2	2	3	2	2	2		2	2	3	2	4	2	2	2	2	2	2	2	2	4
NK	ENSG00000188761	1:113904943:G:A	17	5	-0.10077	0.0166444	1.41025e-09	3	1	1	1	1	2	3	1	2	1	3	1	2	2		1	2	1	2	1	2	3	1	2	2	2	2	2	3
NK	ENSG00000188786	1:37911349:G:A	28	7	0.0362487	0.0063429	1.098e-08	3	2	2	2	2	2	3	2	2	2	3	2	2	2		2	2	2	2	3	2	3	3	2	2	2	2	2	3
NK	ENSG00000188822	1:23919388:G:A	22	9	0.0756725	0.0150674	5.10647e-07	1	1	1	2	1	2	2	2	2	2	3	1	1	2		2	2	3	3	3	2	3	3	3	2	3	2	2	3
NK	ENSG00000188976	1:957347:T:C	28	8	0.0902954	0.0192664	2.77664e-06	4	4	2	2	2	2	2	2	2	2	4	3	2	2		2	2	4	2	2	2	3	3	2	2	2	2	2	4
NK	ENSG00000189171	1:153634375:A:G	25	18	-0.261084	0.0166832	3.34819e-55	4	1	1	1	4	2	4	4	2	3	4	3	4	2		3	3	4	4	3	2	4	4	3	2	2	4	2	4
NK	ENSG00000189195	1:92212481:TGTGTGTGTGTGCGC:T	28	8	-0.0423848	0.0124683	0.000675327	3	3	2	2	2	2	2	3	2	2	3	2	4	2		3	2	3	2	2	2	2	2	2	2	2	2	2	4
NK	ENSG00000189266	1:23972431:C:CT	28	17	0.0259074	0.00553221	2.82687e-06	3	3	3	2	4	2	3	3	2	2	4	3	3	3		2	2	3	4	3	2	3	4	4	2	2	2	2	4
NK	ENSG00000189337	1:13822684:G:A	28	5	0.0878244	0.0147903	2.88544e-09	3	3	3	2	2	2	2	2	2	2	3	2	2	2		2	2	2	2	2	2	2	2	2	2	2	2	2	3
NK	ENSG00000189339	1:1688457:G:A	28	22	-0.0701929	0.00613864	2.80842e-30	3	4	3	4	3	2	3	3	3	2	4	3	3	2		3	4	4	3	3	3	4	4	4	3	2	2	2	4
NK	ENSG00000189409	1:1650688:T:A	16	8	0.0895983	0.00843668	2.40338e-26	1	1	1	3	1	2	4	4	2	2	4	1	4	2		4	2	1	1	1	2	1	1	1	3	1	2	2	4
NK	ENSG00000196154	1:153450730:T:A	28	10	0.0931155	0.0199919	3.1982e-06	3	2	3	3	3	2	2	2	2	2	4	3	4	2		3	2	2	2	3	2	2	2	2	2	2	2	2	4
NK	ENSG00000196187	1:225881845:G:T	28	15	-0.165226	0.0166571	3.43385e-23	3	3	3	4	2	2	3	3	2	2	3	3	3	2		2	2	3	3	3	2	3	4	2	2	2	2	2	4
NK	ENSG00000196352	1:207327866:T:A	28	21	-0.121718	0.0099522	2.1438e-34	3	3	3	3	4	2	3	3	3	2	3	4	3	2		4	2	4	4	4	2	3	3	3	3	2	3	2	4
NK	ENSG00000196369	1:145051403:A:G	28	6	0.047931	0.0107782	8.70596e-06	3	2	2	2	2	2	2	2	2	2	3	2	2	2		2	2	2	2	2	2	3	3	3	2	2	2	2	3
NK	ENSG00000196418	1:247125167:G:T	28	20	-0.0940042	0.00593934	2.01437e-56	4	4	4	4	3	2	3	3	2	2	3	3	3	2		4	2	3	3	3	2	3	3	3	3	2	4	2	4
NK	ENSG00000196449	1:37769965:ACTCT:A	28	10	-0.0477544	0.00902426	1.21133e-07	4	3	2	2	2	2	2	2	2	2	4	3	2	2		2	2	4	2	4	2	3	4	3	2	2	2	2	4
NK	ENSG00000196505	1:117804597:A:G	28	10	0.112117	0.0151083	1.16331e-13	4	4	4	2	2	2	2	4	2	2	4	2	4	2		2	2	4	3	2	2	3	2	2	2	2	2	2	4
NK	ENSG00000197147	1:89529863:AT:A	28	18	0.28536	0.02712	6.831e-26	4	3	4	3	4	2	4	3	2	2	4	3	4	2		3	2	3	3	3	2	3	3	3	2	2	2	2	4
NK	ENSG00000197312	1:15608743:C:G	28	18	-0.0612098	0.00664104	3.05804e-20	3	3	4	4	4	2	4	3	2	2	4	3	3	2		2	2	4	4	4	3	4	3	3	2	2	2	2	4
NK	ENSG00000197323	1:114335456:G:T	28	16	-0.0387084	0.00469388	1.63009e-16	3	3	3	3	3	2	3	3	2	2	3	3	3	2		2	2	3	3	3	2	3	3	2	2	2	2	2	3
NK	ENSG00000197429	1:45670787:CT:C	28	7	-0.032757	0.00590001	2.82385e-08	3	4	2	2	2	2	2	2	2	2	3	2	2	2		4	2	3	3	2	2	2	2	2	2	2	2	2	4
NK	ENSG00000197530	1:1650688:T:A	28	18	0.0286988	0.00534258	7.79899e-08	4	4	4	3	3	4	4	4	2	2	3	3	4	2		4	4	4	4	3	2	2	2	2	3	2	2	2	4
NK	ENSG00000197568	1:70364118:G:A	28	12	-0.134762	0.0161855	8.35175e-17	4	4	4	2	2	2	2	2	2	2	3	4	3	2		4	2	3	2	3	2	3	3	2	2	2	2	2	4
NK	ENSG00000197622	1:151056453:C:T	28	13	-0.0170134	0.00397043	1.82716e-05	3	4	3	2	3	2	2	2	2	2	3	3	3	2		2	2	3	3	3	2	3	3	2	2	2	2	2	4
NK	ENSG00000197747	1:151980409:C:T	28	18	-0.0487989	0.00482863	5.18762e-24	3	3	3	3	2	2	2	3	2	2	2	3	3	2		3	4	3	4	3	4	3	3	3	5	2	2	2	5
NK	ENSG00000197780	1:109080933:A:G	28	13	-0.0529739	0.00956614	3.06568e-08	3	3	2	3	3	2	3	2	2	2	4	3	3	2		2	2	3	3	2	2	3	3	2	2	2	2	2	4
NK	ENSG00000197785	1:1577491:A:AC	28	2	-0.0353398	0.0109164	0.00120655	3	2	2	2	2	2	2	2	2	2	2	2	2	2		2	2	2	2	2	2	2	2	2	2	2	2	2	3
NK	ENSG00000197852	1:111688810:TTTTTTTTTTTTG:T	28	17	-0.0701979	0.0118267	2.9287e-09	4	4	4	3	3	2	4	3	2	2	4	4	3	2		3	2	4	4	4	2	3	3	2	2	2	2	2	4
NK	ENSG00000197956	1:153539871:A:G	28	15	-0.0684003	0.00837763	3.22423e-16	3	3	3	2	3	2	2	3	2	2	3	3	3	2		3	2	3	3	3	2	2	2	3	3	2	2	2	3
NK	ENSG00000197959	1:172333737:T:C	28	17	0.103917	0.0118316	1.59156e-18	3	3	3	3	3	2	2	3	2	2	3	3	3	2		4	2	3	3	3	2	3	3	2	2	2	3	2	4
NK	ENSG00000197965	1:167721863:G:A	28	16	1.3077	0.0635084	3.30625e-94	4	4	4	4	4	2	4	4	2	2	4	4	4	2		4	2	4	2	4	2	3	3	2	2	2	2	2	4	-0.23875
NK	ENSG00000197982	1:37708708:G:A	28	10	-0.0822928	0.028464	0.0038388	2	3	2	3	2	2	2	2	2	2	3	2	2	2		2	2	3	3	3	2	3	3	3	2	2	2	2	3
NK	ENSG00000198160	1:67015160:TA:T	28	16	-0.0281775	0.00541284	1.93291e-07	3	3	3	3	3	2	3	3	2	2	3	4	3	2		2	2	4	4	3	2	3	3	2	2	2	2	2	4
NK	ENSG00000198162	1:117328123:TA:T	28	17	-0.0245383	0.00350795	2.65185e-12	3	3	4	3	3	2	4	4	3	2	4	3	3	2		2	2	3	3	3	2	5	2	2	2	2	3	2	5
NK	ENSG00000198198	1:43389907:G:C	28	20	-0.0661101	0.00557842	2.12484e-32	4	3	3	4	3	2	4	3	3	2	4	3	3	2		3	2	3	4	4	2	3	4	3	4	2	2	2	4	-0.1276
NK	ENSG00000198400	1:156815825:G:A	19	7	-0.0700872	0.0152106	4.06991e-06	3	5	2	2	2	2	3	3	2	2	3	3	2	2		2	2	1	1	1	1	1	1	1	2	1	2	1	5
NK	ENSG00000198468	1:212876011:C:T	28	23	0.388143	0.0154263	1.06818e-139	4	3	3	3	3	3	3	4	3	2	3	5	3	2		3	4	3	4	4	3	4	3	3	4	2	2	2	5
NK	ENSG00000198492	1:28663113:G:A	28	8	-0.0401434	0.0121443	0.000947996	3	3	2	2	2	2	2	2	2	2	3	3	2	2		2	2	2	3	2	2	3	3	2	2	2	2	2	3
NK	ENSG00000198574	1:162403958:G:C	6	3	0.0676855	0.00748788	1.57626e-19	1	1	1	1	1	1	2	1	1	2	1	1	1	1		4	2	1	1	1	1	1	4	1	1	1	1	1	4
NK	ENSG00000198625	1:204528074:A:AT	28	19	-0.0150705	0.00382831	8.26488e-05	3	3	4	2	3	2	3	4	2	2	3	3	4	2		2	2	3	3	3	3	3	4	3	3	3	2	2	4
NK	ENSG00000198715	1:156276682:G:C	27	8	-0.0466962	0.00927057	4.728e-07	3	3	2	2	2	2	2	2	2	2	3	3	2	2		2	2	1	2	2	2	3	4	3	2	2	2	2	4
NK	ENSG00000198756	1:183968146:A:G	16	10	0.671088	0.0200121	1.53575e-246	1	1	3	3	1	2	4	3	2	1	4	1	3	2		4	4	1	1	1	1	1	1	3	2	1	2	2	4
NK	ENSG00000198771	1:167632686:TCAC:T	28	18	0.0573475	0.00630117	8.94344e-20	3	3	3	3	3	2	4	3	3	2	3	3	3	2		3	2	3	3	3	2	3	3	2	2	2	2	2	4
NK	ENSG00000198793	1:11262508:C:G	28	9	0.0274949	0.00427159	1.22115e-10	3	3	2	2	2	2	3	2	2	2	3	3	2	2		4	2	4	2	2	2	2	3	2	2	2	2	2	4	0.1643
NK	ENSG00000198799	1:113084947:G:A	28	4	0.0364055	0.00835081	1.30348e-05	4	2	2	2	2	2	2	2	2	2	3	2	2	2		2	2	2	3	2	2	2	2	2	2	2	2	2	4
NK	ENSG00000198821	1:167453035:TTA:T	28	13	0.0164935	0.00430014	0.00012527	3	4	4	5	4	2	2	2	3	5	3	3	3	2		2	2	2	2	3	2	2	2	2	3	2	2	2	5
NK	ENSG00000198830	1:26454233:G:A	28	13	0.0304758	0.00450154	1.28703e-11	4	4	4	2	4	2	3	2	2	2	4	4	3	2		2	2	4	4	4	2	3	2	2	2	2	2	2	4
NK	ENSG00000198841	1:52019179:T:G	28	11	0.14302	0.0294048	1.15142e-06	4	3	3	2	3	2	2	3	2	2	4	3	3	2		2	2	3	2	4	2	2	2	2	2	2	2	2	4
NK	ENSG00000198860	1:183968146:A:G	28	11	0.0406793	0.00530454	1.73663e-14	3	3	3	2	2	2	3	2	2	2	3	3	3	2		4	2	3	2	3	2	2	2	2	2	2	2	2	4
NK	ENSG00000198890	1:107071301:A:C	28	10	0.120471	0.0144563	7.85391e-17	4	4	3	3	2	2	2	2	2	2	4	2	4	2		2	2	3	2	2	2	3	3	2	2	2	2	2	4
NK	ENSG00000198912	1:3891607:T:C	28	13	0.06535	0.00715463	6.60431e-20	4	3	3	4	3	2	2	2	2	2	4	4	2	2		2	2	4	4	4	2	4	3	2	2	2	2	2	4
NK	ENSG00000198952	1:156326649:C:CAA	28	5	-0.0234977	0.00605824	0.000105044	2	2	3	2	2	2	2	2	2	2	2	2	2	2		2	2	2	2	2	2	3	3	3	2	2	2	2	3
NK	ENSG00000203288	1:151795281:A:AT	21	6	0.12182	0.0204307	2.48304e-09	3	1	2	2	3	2	2	2	2	2	3	3	3	2		2	2	1	1	2	2	1	1	1	2	2	2	1	3
NK	ENSG00000203666	1:244970360:G:C	28	25	-0.156136	0.00883015	5.75552e-70	3	3	3	4	3	3	3	5	5	2	4	3	3	5		5	3	5	4	4	2	3	5	4	4	3	3	2	5
NK	ENSG00000203668	1:241641753:T:A	28	11	0.0942514	0.0138862	1.14146e-11	3	3	4	2	2	2	2	2	2	2	4	2	3	2		2	2	3	3	2	2	3	3	3	2	2	2	2	4
NK	ENSG00000203705	1:212791942:C:G	28	20	-0.131662	0.0112459	1.16624e-31	4	3	3	4	3	2	3	3	2	2	4	3	3	2		3	2	3	4	4	3	3	4	4	4	2	2	2	4	-0.05135
NK	ENSG00000203709	1:207768582:A:G	28	17	0.0834131	0.00592472	5.1251e-45	3	3	3	4	3	2	4	4	2	2	4	5	3	2		4	3	3	2	2	2	4	4	3	2	2	2	2	5
NK	ENSG00000203739	1:173521268:TA:T	28	13	0.0319645	0.00592351	6.80678e-08	3	3	4	3	3	2	3	4	4	2	3	3	3	2		2	2	2	2	2	2	2	3	2	2	2	2	2	4
NK	ENSG00000203747	1:161592686:G:T	20	7	-0.122159	0.0148397	1.84236e-16	1	1	2	3	1	2	3	2	2	2	3	1	2	2		2	3	1	1	1	2	2	4	2	2	3	2	1	4
NK	ENSG00000203814	1:149865955:GAAGAAAGAAAGA:G	28	6	0.0894067	0.0225625	7.41291e-05	3	3	3	2	2	2	2	2	2	2	4	2	3	2		2	2	2	2	2	2	2	2	2	2	2	2	2	4
NK	ENSG00000203865	1:116380708:T:A	28	8	-0.0594513	0.0167687	0.000392052	3	2	2	3	2	2	2	2	2	2	2	2	3	2		2	2	3	3	3	2	2	3	2	2	2	2	2	3
NK	ENSG00000203963	1:67330278:A:ATTTTTT	7	2	0.120359	0.0291	3.53331e-05	1	1	1	1	1	2	1	3	1	2	1	1	1	1		2	2	1	1	1	1	1	1	1	1	1	2	1	3
NK	ENSG00000203965	1:63605743:T:C	28	11	-0.0580613	0.0117491	7.74211e-07	3	3	3	2	2	2	2	2	2	2	2	3	2	2		2	3	3	3	3	2	3	2	3	2	2	2	2	3
NK	ENSG00000204084	1:37895724:G:A	28	19	-0.0707716	0.00544346	1.20399e-38	3	3	3	3	3	2	3	3	2	2	3	3	3	2		3	2	3	3	3	2	3	3	3	2	2	3	2	3
NK	ENSG00000204138	1:28362436:C:T	28	23	-0.12621	0.004891	7.89651e-147	3	4	3	4	4	3	4	3	4	2	4	4	4	2		4	3	4	3	4	2	3	3	4	3	2	4	2	4
NK	ENSG00000204160	1:26789972:C:T	28	11	0.0458854	0.0116693	8.4194e-05	3	3	2	2	2	2	2	3	2	2	3	2	2	2		2	2	3	3	3	2	3	3	3	2	2	2	2	3
NK	ENSG00000204178	1:25382613:C:G	28	18	-0.0587348	0.00441559	2.26303e-40	3	4	3	5	5	2	3	4	2	2	4	4	3	2		3	2	4	4	5	2	3	5	5	2	2	2	2	5
NK	ENSG00000204859	1:6591668:C:T	28	2	0.0302344	0.00778778	0.000103478	2	2	2	2	2	2	2	2	2	2	2	2	2	2		2	2	2	3	2	2	2	2	2	2	2	2	2	3
NK	ENSG00000213047	1:197554817:G:GGCAACAGA	28	10	0.038009	0.00618965	8.21432e-10	4	3	3	2	2	2	2	2	2	2	3	3	3	2		4	2	2	2	2	2	3	2	3	2	2	2	2	4
NK	ENSG00000213064	1:168340809:A:G	28	13	0.038633	0.00515261	6.4927e-14	3	3	3	3	2	2	3	3	2	2	3	2	2	2		2	2	3	2	2	2	3	3	3	2	3	2	2	3
NK	ENSG00000213190	1:151082392:CTT:C	25	3	0.0635892	0.0148923	1.95526e-05	3	3	2	2	2	2	2	2	2	2	2	2	2	2		2	2	2	2	2	2	1	1	2	2	1	2	2	3
NK	ENSG00000213281	1:114701716:C:T	28	4	0.0199128	0.006303	0.0015817	3	2	3	3	2	2	2	2	2	2	2	2	2	2		2	2	2	2	2	2	2	2	2	2	2	2	2	3
NK	ENSG00000213366	1:109684893:T:C	28	22	0.22402	0.0118982	4.44938e-79	4	3	4	4	4	2	3	4	3	2	4	3	4	2		3	4	4	4	4	2	4	3	4	4	2	3	2	4
NK	ENSG00000213516	1:89012941:A:G	28	12	-0.038356	0.0097972	9.04051e-05	3	3	4	2	3	2	2	4	2	2	3	3	2	2		2	2	4	2	3	2	3	3	2	2	2	2	2	4
NK	ENSG00000213625	1:65420765:T:C	28	18	0.103346	0.00676192	9.84839e-53	4	4	3	4	3	2	4	3	2	2	3	3	3	2		4	2	4	3	4	2	3	4	4	2	2	2	2	4	-0.03875
NK	ENSG00000214114	1:38871427:C:CTTT	28	1	0.0394895	0.00905118	1.28342e-05	2	2	2	2	2	2	2	2	2	2	2	2	2	2		2	2	2	2	2	2	2	2	2	2	2	2	2	2
NK	ENSG00000215788	1:6460608:A:C	24	13	-0.423174	0.0367711	1.19796e-30	3	3	3	4	2	2	4	4	2	2	4	3	2	2		3	2	1	1	3	2	1	3	3	1	2	2	2	4
NK	ENSG00000215845	1:161038782:C:A	28	27	-0.229493	0.00923704	2.94086e-136	4	4	4	4	4	4	4	4	4	2	4	4	4	4		4	4	3	3	3	3	3	3	3	3	3	3	4	4	-0.12975
NK	ENSG00000215883	1:54199451:T:C	28	9	0.163791	0.0261042	3.50738e-10	4	3	2	2	2	2	2	2	2	2	4	3	2	2		2	2	3	3	2	2	3	3	2	2	2	2	2	4
NK	ENSG00000215915	1:1439581:C:T	11	5	-0.799118	0.116827	7.90821e-12	1	1	1	1	1	2	1	3	3	2	1	3	1	1		2	2	1	1	3	2	1	1	1	1	1	2	1	3
NK	ENSG00000218510	1:22021611:C:T	28	21	0.174843	0.0102905	9.61128e-65	4	4	3	4	4	2	4	4	2	2	4	4	4	2		4	4	4	4	4	2	3	3	3	3	2	3	2	4
NK	ENSG00000219481	1:16577626:T:G	28	21	0.308259	0.0154502	1.44754e-88	4	4	4	3	3	2	4	3	3	2	3	4	3	2		4	3	4	3	3	2	3	3	3	3	2	2	2	4
NK	ENSG00000223653	1:85240118:C:T	28	21	0.336938	0.0228965	5.10903e-49	4	4	4	4	4	2	4	4	2	2	4	3	4	2		4	2	3	4	3	4	4	4	4	4	4	2	2	4
NK	ENSG00000223745	1:93338159:C:T	28	22	0.115362	0.00681883	3.30277e-64	4	3	3	3	4	2	4	4	3	2	4	4	4	2		3	2	4	4	3	4	4	3	3	3	2	3	2	4
NK	ENSG00000224051	1:1329159:G:C	28	13	-0.236348	0.0246535	9.0857e-22	3	3	4	3	3	2	3	4	2	2	4	4	3	2		3	2	3	2	2	2	2	2	2	2	2	2	2	4
NK	ENSG00000224358	1:165722531:A:G	23	7	-0.262557	0.0270221	2.56681e-22	4	4	2	1	4	2	2	2	1	2	4	2	4	2		2	2	1	1	2	2	4	1	2	2	2	2	2	4
NK	ENSG00000224536	1:201526350:AC:A	27	14	-0.0858945	0.0127131	1.41496e-11	3	3	3	2	2	2	2	2	3	2	3	3	3	2		2	2	3	4	4	2	3	3	3	1	2	2	2	4
NK	ENSG00000224616	1:100297403:G:A	28	8	-0.202502	0.0319423	2.30305e-10	3	4	2	2	2	2	2	2	2	2	3	2	2	2		2	2	2	3	3	2	3	3	2	2	2	2	2	4
NK	ENSG00000224699	1:110364499:C:CT	28	13	0.0345985	0.00681112	3.77998e-07	3	3	4	2	2	2	3	2	2	2	2	4	3	2		2	2	3	3	3	2	3	3	3	2	2	2	2	4
NK	ENSG00000224870	1:1400626:C:T	28	11	-0.13927	0.0180777	1.31892e-14	3	4	4	3	2	2	2	2	2	2	4	3	2	2		2	2	3	3	2	2	4	2	4	2	2	2	2	4
NK	ENSG00000224901	1:197679808:GT:G	22	5	0.0446283	0.0148952	0.00273408	3	1	2	2	2	2	2	1	1	2	3	1	2	2		3	2	1	3	2	2	1	2	2	2	2	2	2	3
NK	ENSG00000224950	1:116499066:G:A	21	5	0.0767016	0.017437	1.08853e-05	4	1	2	2	2	2	2	1	2	2	4	1	2	2		1	2	1	1	3	2	3	2	2	1	2	2	2	4
NK	ENSG00000225313	1:33393463:G:GTT	28	7	-0.0360694	0.0110028	0.00104473	3	3	2	2	2	2	2	2	2	2	3	2	2	2		2	2	2	2	2	2	3	3	3	2	2	2	2	3
NK	ENSG00000225762	1:47370782:C:CA	28	18	-0.167327	0.0126347	4.92616e-40	4	4	3	4	4	2	3	3	2	2	4	3	3	2		3	2	4	4	3	2	4	3	3	2	2	2	2	4
NK	ENSG00000225880	1:788373:AGAGAGAGG:A	28	22	0.630462	0.0315271	5.79396e-89	3	4	4	4	3	2	4	3	4	2	4	4	4	2		3	3	4	4	3	2	3	3	3	3	2	4	2	4
NK	ENSG00000226029	1:16451317:G:C	28	18	-0.124717	0.0130605	1.30751e-21	4	4	4	3	3	2	4	4	2	2	4	4	4	2		2	3	4	4	4	2	3	4	3	2	2	2	2	4
NK	ENSG00000226067	1:120954647:C:A	28	22	-0.342903	0.0103284	1.07183e-241	3	3	3	3	3	2	3	3	4	3	3	3	3	4		3	3	3	3	3	2	4	3	4	2	2	2	2	4
NK	ENSG00000226251	1:212277511:C:T	28	23	0.514536	0.0212045	4.54892e-130	4	4	4	4	3	2	4	3	2	3	4	4	4	2		3	3	4	4	4	4	4	4	4	3	2	3	2	4
NK	ENSG00000226330	1:204419052:C:T	28	5	0.0623551	0.016034	0.000100684	3	2	2	2	2	2	3	2	2	2	3	3	2	2		2	2	2	2	2	2	2	2	2	2	2	2	2	3
NK	ENSG00000226419	1:112863486:C:T	28	16	-0.092362	0.0129531	9.99913e-13	3	3	3	3	3	2	2	4	2	2	3	3	3	2		3	2	3	3	3	2	3	3	2	2	2	2	2	4
NK	ENSG00000226526	1:17000934:C:T	27	13	-0.0852479	0.0118313	5.79302e-13	4	4	3	2	2	2	3	2	2	2	4	3	3	2		2	2	3	4	2	2	4	3	2	3	1	2	2	4
NK	ENSG00000226849	1:11043910:G:A	28	3	-0.0536238	0.0146481	0.00025143	3	2	2	2	2	2	2	2	2	2	2	2	2	2		2	2	2	2	2	2	3	2	2	2	2	2	2	3
NK	ENSG00000226889	1:161687466:CA:C	27	10	0.0750802	0.0195494	0.000122766	3	3	2	3	1	2	2	2	2	2	3	3	3	2		2	2	2	3	2	2	3	3	2	2	2	2	2	3
NK	ENSG00000227006	1:230189055:G:A	28	6	-0.113067	0.0169054	2.25923e-11	2	3	2	2	3	2	2	2	2	2	3	3	2	2		2	2	3	2	2	2	2	2	2	2	2	2	2	3
NK	ENSG00000227070	1:51533845:C:CT	25	8	-0.0955752	0.0275407	0.000519822	3	3	3	2	2	2	2	2	2	2	3	2	2	2		2	3	3	2	3	2	1	1	2	2	2	2	1	3
NK	ENSG00000227082	1:121378250:AAACTT:A	28	11	-0.0798464	0.01893	2.46499e-05	3	3	2	2	4	2	2	4	2	2	3	3	4	2		2	2	3	2	2	2	3	4	2	2	2	2	2	4
NK	ENSG00000227217	1:157699203:C:T	13	12	0.193497	0.0133226	8.5504e-48	1	1	1	4	4	1	4	1	3	3	4	1	1	2		4	3	4	4	4	1	1	1	1	1	1	1	1	4
NK	ENSG00000227290	1:87353280:G:A	6	2	-0.222771	0.0338253	4.52059e-11	1	1	1	1	1	2	1	1	1	1	1	1	1	1		2	1	1	1	1	2	1	4	1	2	1	1	1	4
NK	ENSG00000227533	1:42972728:C:T	24	18	0.426146	0.0247592	2.1723e-66	3	3	3	3	3	2	3	3	3	1	3	3	3	2		1	2	3	3	3	2	1	1	4	3	2	4	2	4
NK	ENSG00000227591	1:209763286:G:A	22	14	0.176005	0.0155724	1.27692e-29	3	3	3	4	3	2	4	3	2	2	4	3	3	2		2	2	1	1	1	2	4	3	4	1	1	1	2	4
NK	ENSG00000227740	1:176004899:A:G	28	14	0.121716	0.0132022	2.98852e-20	3	3	3	3	2	2	3	2	2	2	3	3	3	2		2	2	3	3	2	2	3	3	3	2	2	2	2	3
NK	ENSG00000227963	1:110280619:A:C	28	6	-0.0579742	0.0121787	1.93293e-06	3	3	2	2	2	2	2	3	2	2	3	2	2	2		2	2	2	2	2	2	3	2	2	2	2	2	2	3
NK	ENSG00000228086	1:100394436:A:T	28	17	-0.336125	0.0166471	1.16964e-90	4	4	4	4	4	2	4	4	2	2	4	4	4	2		3	4	4	4	4	2	2	5	2	2	2	2	2	5
NK	ENSG00000228140	1:15407856:C:T	12	4	0.130813	0.0217372	1.76676e-09	1	1	1	4	1	2	2	4	1	2	4	1	1	2		2	2	1	1	1	1	2	1	1	1	1	2	1	4
NK	ENSG00000228237	1:46721401:T:G	27	19	0.26611	0.0198672	6.51798e-41	3	3	3	3	4	2	4	3	2	2	3	3	3	2		3	3	3	4	3	2	1	3	3	3	2	2	2	4
NK	ENSG00000228309	1:185567177:C:T	18	12	0.265795	0.026964	6.3681e-23	4	4	4	3	4	2	4	4	2	2	4	4	4	2		3	2	1	1	1	1	1	1	1	1	1	2	1	4
NK	ENSG00000228382	1:226705380:T:C	8	3	-0.147602	0.0232342	2.11403e-10	1	1	1	1	1	1	1	1	2	1	1	1	1	2		1	2	4	3	2	1	1	2	1	1	1	1	1	4
NK	ENSG00000228436	1:38836556:A:AACAAAAC	28	7	0.0269816	0.00816357	0.000949369	3	3	3	2	2	2	2	2	2	2	2	2	2	2		2	2	3	3	2	2	2	3	2	2	2	2	2	3
NK	ENSG00000228548	1:226711405:A:AAGAGAG	27	10	-0.213728	0.0580361	0.0002308	3	3	3	2	3	2	2	2	2	2	3	3	3	2		2	2	3	2	2	2	3	2	2	1	2	2	2	3
NK	ENSG00000228594	1:1688409:C:G	17	8	-0.0722374	0.0192804	0.000179191	3	3	3	2	1	2	2	1	1	1	1	3	3	2		2	2	1	1	1	1	3	3	2	1	2	2	1	3
NK	ENSG00000228606	1:160274937:TAA:T	23	10	-0.176972	0.0434257	4.59578e-05	3	3	3	2	2	2	3	3	2	2	3	3	2	2		2	2	3	2	3	2	1	1	1	2	1	2	1	3
NK	ENSG00000228794	1:841166:A:G	28	12	0.0567444	0.00845623	1.94144e-11	4	4	3	2	2	2	2	3	3	2	4	4	2	2		2	2	3	2	2	2	3	3	3	2	2	2	2	4
NK	ENSG00000228939	1:243693242:T:TTATATATATA	14	2	0.241237	0.0615248	8.81942e-05	3	1	2	2	1	2	2	2	1	2	2	1	2	2		2	2	1	1	1	1	1	1	1	1	1	2	1	3
NK	ENSG00000229044	1:31398670:A:AATTT	28	1	-0.127934	0.0369263	0.000531091	2	2	2	2	2	2	2	2	2	2	2	2	2	2		2	2	2	2	2	2	2	2	2	2	2	2	2	2
NK	ENSG00000229444	1:43783081:G:A	28	8	-0.0596285	0.015324	9.97549e-05	3	3	2	2	2	2	2	3	2	2	2	2	2	2		2	3	2	3	3	2	2	2	3	2	2	2	2	3
NK	ENSG00000229531	1:174941511:G:A	28	9	0.110688	0.0250735	1.01219e-05	3	2	2	2	2	2	2	3	2	2	3	2	3	2		2	2	3	2	3	2	3	2	2	3	2	2	2	3
NK	ENSG00000229739	1:186421879:A:AAG	28	22	-0.282152	0.0147845	3.40385e-81	3	3	3	3	3	2	4	3	3	2	3	3	3	2		3	3	3	3	3	2	3	3	3	3	2	3	2	4
NK	ENSG00000229956	1:71162447:TAC:T	28	3	0.101613	0.0256621	7.50596e-05	3	2	2	2	2	2	2	2	2	2	2	3	2	2		2	2	2	2	2	2	2	2	2	2	2	2	2	3
NK	ENSG00000229989	1:199032122:C:G	27	8	-0.127709	0.0161426	2.54655e-15	3	3	2	2	2	2	2	2	2	2	2	2	2	2		3	2	3	2	2	2	1	3	2	4	2	3	2	4
NK	ENSG00000230068	1:22064197:CAAAAA:C	28	7	-0.265724	0.0523426	3.84176e-07	4	4	2	2	2	2	2	2	2	2	4	2	2	2		2	2	4	2	2	2	4	2	4	2	2	2	2	4
NK	ENSG00000230325	1:236548993:A:C	28	6	0.119755	0.0323188	0.000211048	2	4	3	3	2	2	2	2	2	2	2	2	2	2		2	2	2	3	3	2	2	2	2	2	2	2	2	4
NK	ENSG00000230426	1:187068012:G:C	28	17	-0.212055	0.0260748	4.20344e-16	3	4	3	2	3	2	4	3	2	2	3	3	3	2		4	2	3	3	3	2	3	3	3	2	2	2	2	4
NK	ENSG00000230489	1:107908820:AACACACAC:A	14	6	-0.0933357	0.0221624	2.53748e-05	1	1	1	1	2	1	2	1	1	1	3	1	1	1		2	2	3	1	3	1	3	1	3	2	2	2	2	3
NK	ENSG00000230806	1:121363587:G:T	27	20	-0.196649	0.0139392	3.40929e-45	3	3	3	4	4	2	4	4	2	2	4	3	4	2		4	4	3	1	3	4	4	4	3	3	2	2	2	4
NK	ENSG00000231090	1:55220296:CA:C	15	12	-0.694459	0.0278766	5.53209e-137	1	3	1	4	1	3	4	1	3	1	4	3	1	2		1	3	3	4	4	1	1	1	1	2	1	1	2	4
NK	ENSG00000231128	1:113843099:C:CAAAAAAAAAA	28	18	0.105087	0.0115205	7.39271e-20	4	4	3	4	3	2	4	4	2	2	4	4	4	2		4	4	3	4	4	2	3	2	3	2	2	2	2	4
NK	ENSG00000231365	1:119184458:ATTATTTTATTTTATTTTATT:A	28	24	-0.204216	0.00992367	4.2624e-94	3	3	3	3	3	2	4	4	3	3	3	3	3	2		4	3	3	3	3	4	3	3	3	3	2	3	2	4
NK	ENSG00000231507	1:203245180:G:GA	16	3	0.109457	0.0192982	1.41218e-08	1	1	1	1	2	2	1	1	1	2	1	1	1	2		1	2	2	2	2	2	4	3	2	2	2	1	2	4
NK	ENSG00000231663	1:234369033:C:CT	28	21	0.329014	0.0185243	1.41102e-70	4	4	4	3	3	2	3	4	2	2	4	4	4	2		4	2	4	4	3	4	3	4	4	4	2	3	2	4
NK	ENSG00000231789	1:9675786:A:G	28	12	0.0730811	0.0159029	4.318e-06	3	3	2	2	2	2	3	2	2	2	4	3	4	2		3	2	3	4	3	2	2	3	2	2	2	2	2	4
NK	ENSG00000231871	1:201716054:A:C	28	12	-0.0724447	0.0143969	4.85478e-07	4	4	4	2	2	2	2	3	2	2	4	4	4	2		2	2	2	2	2	2	3	3	5	2	5	2	2	5
NK	ENSG00000231999	1:89643017:CAAA:C	28	12	-0.092302	0.0124711	1.34902e-13	3	3	3	2	2	2	2	2	2	2	3	3	3	2		2	2	3	2	3	2	3	3	3	2	2	2	2	3
NK	ENSG00000232811	1:110901150:GT:G	28	20	0.338066	0.018292	2.90357e-76	4	3	3	3	3	2	4	4	2	2	3	3	3	2		3	2	3	3	3	2	3	4	4	3	2	2	3	4
NK	ENSG00000232860	1:183465672:C:T	18	8	0.195586	0.0206901	3.28941e-21	1	1	1	1	1	2	4	4	2	2	1	1	3	2		4	2	1	1	1	2	3	4	3	2	2	2	2	4
NK	ENSG00000232878	1:97235383:C:T	27	4	-0.0382317	0.00787912	1.22052e-06	2	3	2	2	2	2	2	2	2	2	3	2	2	2		2	2	2	2	3	2	2	1	2	2	2	2	2	3
NK	ENSG00000233154	1:116495665:T:C	24	5	-0.0785204	0.0188817	3.20287e-05	4	1	2	2	2	2	2	3	2	2	2	1	2	2		2	2	1	2	2	2	4	3	2	1	2	2	2	4
NK	ENSG00000233355	1:239719146:C:T	20	16	-0.53627	0.0386671	9.78053e-44	4	4	4	4	4	3	3	3	3	3	4	4	3	2		4	2	1	1	1	2	1	3	1	1	1	2	1	4
NK	ENSG00000233461	1:231466209:CTCTCTT:C	27	5	0.0926973	0.0240057	0.000112705	3	2	2	2	2	2	2	1	2	2	3	2	2	2		2	2	3	2	2	2	2	2	2	3	2	2	2	3
NK	ENSG00000233621	1:37478905:G:A	26	14	-0.127849	0.010753	1.33962e-32	3	3	3	3	4	2	3	4	2	2	4	3	4	2		3	2	1	1	2	2	3	2	3	2	2	2	2	4
NK	ENSG00000233730	1:115100657:A:T	27	17	-0.14062	0.0182678	1.38549e-14	4	3	4	3	4	2	4	3	2	2	4	4	4	2		4	3	4	4	4	2	3	1	2	2	2	2	2	4
NK	ENSG00000233755	1:25065873:G:A	10	7	0.214808	0.0177797	1.3206e-33	1	1	1	3	1	3	4	3	1	1	4	1	1	2		3	2	1	1	1	1	1	1	1	1	1	2	1	4
NK	ENSG00000233791	1:203245180:G:GA	21	10	0.0801841	0.0193971	3.56802e-05	3	3	3	1	2	2	1	1	1	2	1	3	2	2		2	2	3	3	2	2	3	3	2	2	1	1	3	3
NK	ENSG00000234478	1:226184954:CA:C	19	2	0.0854397	0.0238484	0.000340172	1	1	1	2	1	2	2	1	1	2	2	1	1	2		2	2	2	2	2	2	1	2	3	2	2	2	2	3
NK	ENSG00000234678	1:201980340:GTTT:G	28	11	0.0946721	0.0131246	5.46057e-13	4	3	2	4	3	2	2	2	2	2	3	2	2	2		2	2	4	3	2	2	3	3	3	2	2	2	2	4
NK	ENSG00000234741	1:173878635:CTTCCACCTCATAAATTCAAGA:C	28	20	0.100476	0.0100053	9.93729e-24	3	3	4	3	3	3	4	4	3	2	4	3	3	2		3	2	3	4	3	2	3	3	3	2	2	2	2	4
NK	ENSG00000234807	1:58996837:T:A	28	11	-0.116115	0.00879857	9.12484e-40	3	3	2	4	3	2	4	3	2	2	4	2	2	2		4	2	3	2	2	2	3	2	2	2	2	2	2	4
NK	ENSG00000234915	1:212223965:ATGTGTGTGTGTGTGTG:A	28	15	0.0913341	0.00847829	4.63215e-27	3	3	3	3	3	2	4	3	2	2	3	3	3	2		4	2	3	3	2	2	2	2	3	2	2	2	2	4
NK	ENSG00000235185	1:19541196:A:AATATATAT	28	9	-0.137946	0.0451064	0.00222642	3	3	2	2	2	2	2	2	2	2	2	3	2	2		2	2	3	3	3	2	3	2	2	2	2	3	2	3
NK	ENSG00000235527	1:113913767:TC:T	28	10	-0.120019	0.0167576	7.9446e-13	4	4	2	3	3	2	2	2	2	2	4	4	3	2		2	2	4	2	2	2	4	2	2	2	2	2	2	4
NK	ENSG00000235750	1:175161369:A:G	28	17	0.121037	0.0126623	1.1904e-21	3	3	3	4	3	2	4	3	2	2	3	3	3	2		3	2	3	3	3	2	3	2	3	2	2	2	2	4
NK	ENSG00000236021	1:176424367:G:GTT	28	6	0.091275	0.022881	6.63186e-05	3	3	2	2	2	2	2	2	2	2	3	2	2	2		2	2	2	2	3	2	2	2	3	2	2	2	2	3
NK	ENSG00000236065	1:33075200:G:GTTT	28	3	0.039633	0.0113222	0.000464429	2	3	2	2	2	2	2	2	2	2	3	2	2	2		2	2	2	2	2	2	2	2	2	2	2	2	2	3
NK	ENSG00000236266	1:7768218:CA:C	24	14	0.254172	0.0294988	6.91112e-18	4	3	1	1	3	2	3	3	3	2	4	3	3	2		2	2	1	3	1	2	3	4	3	2	2	2	2	4
NK	ENSG00000236528	1:25876606:A:T	28	5	0.0636188	0.0183161	0.00051394	3	3	2	2	2	2	2	2	2	2	2	2	2	2		2	3	2	2	2	2	3	2	2	2	2	2	2	3
NK	ENSG00000236810	1:23808742:CTT:C	28	17	0.0675002	0.00747695	1.7521e-19	4	4	3	4	4	2	2	3	2	2	3	4	4	2		3	2	3	3	4	2	4	4	2	3	2	2	2	4
NK	ENSG00000236915	1:86703435:T:C	28	17	0.42923	0.0238886	3.46979e-72	4	4	4	4	4	2	3	3	2	2	4	4	4	2		4	2	4	4	4	2	4	4	2	2	2	2	2	4
NK	ENSG00000237188	1:147150869:G:T	28	18	0.225995	0.0199829	1.17871e-29	4	3	3	4	4	2	4	4	2	2	3	4	4	2		3	2	4	3	3	2	4	3	4	2	2	2	2	4
NK	ENSG00000237343	1:144361736:T:TACAC	21	9	0.318902	0.0747111	1.96819e-05	3	3	3	2	3	2	2	3	2	2	2	3	3	2		3	2	2	2	2	1	1	1	1	1	1	2	1	3
NK	ENSG00000237352	1:59016651:CCT:C	12	5	-0.251436	0.020276	2.59217e-35	1	1	1	1	1	2	3	1	2	1	1	1	1	2		2	2	5	5	3	2	1	1	1	1	1	2	1	5
NK	ENSG00000237491	1:788778:A:AC	28	26	0.550509	0.0243427	3.09161e-113	4	4	3	4	3	2	4	4	3	4	3	4	4	4		3	4	4	3	4	3	3	3	3	4	3	3	2	4
NK	ENSG00000237568	1:89276838:T:C	22	13	-0.107458	0.0152721	1.97489e-12	3	3	3	3	4	2	3	3	2	2	3	3	3	2		3	2	2	1	1	2	2	3	1	1	1	2	1	4
NK	ENSG00000237975	1:152194931:A:G	13	8	0.768255	0.0292066	1.72032e-152	1	1	1	1	1	2	4	1	4	1	4	4	1	2		4	4	1	1	1	1	1	1	1	4	2	2	2	4
NK	ENSG00000238140	1:51527332:GAT:G	23	6	-0.104723	0.0294883	0.000383268	1	1	3	2	2	2	2	2	1	2	3	1	2	2		2	2	3	3	2	2	1	3	2	2	2	2	2	3
NK	ENSG00000238142	1:16877383:G:C	27	23	0.276749	0.0172596	7.3392e-58	4	4	4	3	4	2	4	4	3	2	4	3	4	2		3	3	4	4	4	1	3	3	3	3	3	2	3	4
NK	ENSG00000238164	1:2557042:TGTCTCTGGGC:T	28	16	-0.12464	0.0154422	6.9496e-16	4	4	4	4	4	2	3	3	2	2	4	4	4	2		2	2	3	3	3	2	3	3	2	2	2	2	2	4
NK	ENSG00000238198	1:113131802:TTGTGTGTGTGTG:T	28	12	0.0617564	0.0105666	5.08141e-09	3	3	3	2	3	2	2	3	2	2	3	2	3	2		2	2	3	3	3	2	3	2	2	2	2	2	2	3
NK	ENSG00000238287	1:40507459:A:G	28	20	-0.129189	0.00999951	3.49089e-38	4	3	4	4	4	2	4	3	2	2	3	3	3	2		3	3	4	4	3	2	4	3	4	3	2	2	2	4
NK	ENSG00000239636	1:35514377:C:A	28	12	-0.134672	0.0244523	3.63842e-08	3	3	3	2	2	2	3	2	2	2	4	2	3	2		2	2	3	3	3	2	4	2	2	2	3	2	2	4
NK	ENSG00000240038	1:103538386:T:C	28	11	0.0760031	0.0109666	4.19569e-12	4	4	3	4	2	2	2	2	2	2	4	4	2	2		2	2	2	3	3	2	4	4	2	2	2	2	2	4
NK	ENSG00000240710	1:204597871:C:T	27	17	0.174656	0.0148088	4.18841e-32	4	3	3	5	3	2	3	4	2	2	4	3	4	1		3	2	3	3	3	2	5	3	2	2	2	2	2	5
NK	ENSG00000240963	1:244324435:G:A	28	9	-0.117163	0.0149126	3.94492e-15	3	3	2	4	2	2	2	2	2	2	4	2	3	2		2	2	3	2	2	2	4	3	2	2	2	2	2	4
NK	ENSG00000241073	1:100049321:GT:G	28	9	0.200401	0.0367583	4.98452e-08	4	3	4	2	2	2	4	2	2	2	4	4	3	2		2	2	4	2	2	2	2	2	2	2	2	2	2	4
NK	ENSG00000241860	1:139213:A:G	28	16	-0.163836	0.0263244	4.85482e-10	4	4	4	2	3	2	4	3	2	2	4	4	4	2		2	2	4	4	3	2	3	3	3	2	2	2	2	4
NK	ENSG00000242125	1:28459395:CTT:C	28	19	0.124567	0.0231772	7.67804e-08	3	4	3	4	3	2	4	4	2	2	4	4	3	2		4	2	4	4	4	3	3	3	4	2	2	2	2	4
NK	ENSG00000242485	1:1407014:G:A	28	17	-0.127024	0.0127241	1.80992e-23	4	3	3	3	4	2	4	3	2	2	4	3	4	2		2	2	3	3	3	2	3	4	4	2	2	2	2	4	-0.35185
NK	ENSG00000242861	1:225881845:G:T	28	9	-0.177427	0.0238253	9.54726e-14	3	3	2	2	2	2	2	3	2	2	3	3	2	2		2	2	3	3	3	2	2	2	2	2	2	2	2	3
NK	ENSG00000243364	1:155076926:T:C	26	2	-0.0583792	0.0145412	5.95111e-05	2	2	2	2	2	2	2	2	2	1	4	2	2	2		1	2	2	2	2	2	2	2	2	2	2	2	2	4
NK	ENSG00000243725	1:54716877:C:T	28	20	0.452635	0.0195277	7.39777e-119	4	4	4	3	4	2	4	3	2	2	3	4	4	2		4	2	4	4	4	2	4	3	3	2	2	3	4	4
NK	ENSG00000243749	1:34957822:A:AAAAAT	28	8	0.198612	0.0380107	1.74002e-07	3	3	2	2	2	2	2	3	2	2	3	2	3	2		2	2	2	2	2	2	3	3	2	2	2	2	2	3
NK	ENSG00000244038	1:20605335:A:T	28	9	0.0281169	0.00525901	8.97089e-08	4	3	2	4	2	2	2	2	2	2	4	2	3	2		2	2	4	2	3	2	2	3	2	2	2	2	2	4
NK	ENSG00000248333	1:1665061:C:T	28	17	0.0351242	0.00607377	7.34112e-09	3	3	3	3	3	2	3	4	2	2	3	3	3	2		2	2	3	3	3	2	3	3	3	2	2	2	2	4
NK	ENSG00000254685	1:74214176:A:G	28	21	-0.230893	0.0107404	1.63628e-102	5	5	5	3	3	2	3	3	4	2	5	3	3	2		5	5	3	3	4	2	3	3	3	3	2	2	2	5
NK	ENSG00000259865	1:247204036:C:A	28	20	0.146217	0.0113546	6.0368e-38	4	4	3	3	4	2	3	3	3	2	4	3	3	2		3	2	4	3	4	3	3	4	3	2	2	2	2	4
NK	ENSG00000259943	1:40246796:CAAAAAAAAAAAAAAAA:C	27	10	-0.0897924	0.025587	0.0004493	3	3	4	1	3	2	2	2	2	2	3	2	3	2		2	2	3	2	2	2	3	3	2	2	2	2	2	4
NK	ENSG00000261135	1:16504530:C:CT	6	2	0.107798	0.0204135	1.28686e-07	1	1	1	1	1	2	1	1	1	1	1	1	1	2		3	2	1	1	1	1	1	1	1	1	1	2	1	3
NK	ENSG00000261573	1:198574288:G:C	28	14	-0.142354	0.0288494	8.04033e-07	3	3	3	3	3	2	2	4	2	2	4	3	3	2		2	2	4	3	4	2	2	2	3	2	2	2	2	4
NK	ENSG00000261654	1:110901150:GT:G	17	6	0.241002	0.0221963	1.83212e-27	1	1	1	2	1	2	3	1	2	1	3	1	1	2		2	2	3	3	4	2	1	1	2	1	2	2	2	4
NK	ENSG00000263528	1:206470431:A:G	28	17	-0.112532	0.00845973	2.25148e-40	4	4	4	4	4	2	4	4	2	2	4	4	4	2		4	2	4	4	4	2	3	3	2	2	2	2	2	4	-0.20125
NK	ENSG00000263956	1:148122570:A:G	28	21	-0.11806	0.00844496	2.06526e-44	4	4	4	4	4	2	4	3	2	2	4	4	4	2		4	3	4	3	4	2	4	3	4	3	4	2	2	4
NK	ENSG00000264343	1:146058600:G:A	28	16	-0.0820613	0.00885998	2.00605e-20	4	3	3	2	3	2	4	3	2	2	3	4	3	2		3	2	4	3	5	2	2	3	2	3	2	2	2	5
NK	ENSG00000264522	1:150016452:CTT:C	22	14	0.194319	0.0105529	1.01867e-75	4	3	3	3	3	2	3	3	2	2	3	3	3	2		3	3	1	2	3	2	1	1	1	2	1	2	1	4
NK	ENSG00000265241	1:145927447:C:T	28	13	-0.0536383	0.0149194	0.000324142	4	3	2	2	2	2	3	2	2	2	4	3	3	2		4	2	4	2	4	2	4	3	4	2	2	2	2	4	-0.0027
NK	ENSG00000265491	1:145820623:C:G	28	14	-0.0334042	0.00563679	3.10218e-09	4	3	3	3	2	2	4	3	2	2	3	2	3	2		2	2	3	3	2	2	3	3	3	2	2	2	2	4
NK	ENSG00000265972	1:145928570:C:A	28	6	-0.0442115	0.0113433	9.71585e-05	3	3	2	2	2	2	2	2	2	2	2	2	2	2		2	2	3	3	3	2	2	2	2	2	2	2	2	3
NK	ENSG00000266028	1:206145689:A:G	28	4	-0.0257492	0.00689438	0.000187859	2	2	2	2	2	2	2	3	2	2	3	2	2	2		2	2	2	2	2	2	2	2	3	2	2	2	2	3
NK	ENSG00000266094	1:206504548:T:G	28	8	0.0560193	0.0161618	0.000527977	4	3	2	2	3	2	2	3	2	2	3	2	3	2		2	2	3	2	2	2	2	2	2	2	2	2	2	4
NK	ENSG00000266338	1:144550523:ATTTTTTTTTT:A	28	18	-0.450929	0.0604597	8.76183e-14	3	3	3	3	3	2	3	3	3	2	3	3	3	2		3	2	3	3	3	2	3	3	2	2	2	2	2	3
NK	ENSG00000266472	1:150337762:T:TC	28	20	0.0440878	0.00506156	3.03019e-18	3	3	3	3	3	2	3	3	2	2	3	3	3	2		3	2	3	3	3	2	3	3	3	3	2	4	2	4
NK	ENSG00000268043	1:146969580:C:A	28	23	-0.206027	0.00871098	1.14268e-123	3	3	3	4	3	2	3	3	3	2	4	3	3	2		4	4	3	3	3	2	3	3	3	3	3	4	2	4
NK	ENSG00000269621	1:151740538:C:G	23	11	0.167321	0.0205341	3.68659e-16	4	3	4	3	1	2	5	3	2	1	4	3	4	2		2	2	1	2	3	2	1	1	2	2	2	2	2	5
NK	ENSG00000269713	1:149023063:C:G	28	15	0.152141	0.0195241	6.57216e-15	3	3	4	2	3	2	2	2	2	2	4	3	3	2		3	2	3	3	3	2	3	3	3	2	2	2	2	4
NK	ENSG00000269956	1:46585249:CAAAAAAAAAAAAAAAAAAAAAAAAAAAAAAAAAAAA:C	28	7	0.179662	0.0179281	1.22916e-23	4	2	4	4	2	2	3	3	2	2	4	2	2	2		2	2	2	2	2	2	2	2	2	2	2	2	2	4
NK	ENSG00000269967	1:31903621:CTT:C	28	6	0.0751453	0.0220803	0.000665841	3	4	2	2	2	2	2	3	2	2	3	4	2	2		2	2	2	2	2	2	2	2	2	2	2	2	2	4
NK	ENSG00000270231	1:120474144:T:A	28	25	0.474157	0.0148407	5.44445e-224	3	3	3	3	3	3	3	3	3	2	3	4	3	4		3	3	3	3	3	3	3	3	3	3	2	3	2	4
NK	ENSG00000270361	1:154927448:CAAA:C	27	5	-0.218995	0.0605975	0.000301593	3	3	2	2	2	2	2	2	2	2	3	2	2	2		2	2	2	2	2	2	2	1	3	2	2	2	2	3
NK	ENSG00000270605	1:28248629:T:G	27	17	0.154163	0.0141527	1.24759e-27	3	3	3	4	3	2	2	3	3	2	3	3	3	2		3	2	2	2	3	3	3	1	2	3	2	3	2	4
NK	ENSG00000270629	1:148467530:A:G	28	21	-0.121985	0.0154412	2.79056e-15	4	3	4	3	3	2	3	3	3	2	4	3	3	2		3	2	3	3	3	2	3	4	4	3	2	3	2	4
NK	ENSG00000271200	1:61741582:A:G	9	2	-0.680081	0.0360849	3.12692e-79	1	1	1	1	1	2	1	1	1	2	1	1	1	2		4	2	1	1	1	2	1	1	1	1	2	2	1	4
NK	ENSG00000271380	1:154983248:C:T	27	7	-0.165401	0.0358584	3.97646e-06	3	4	2	2	2	2	2	3	2	2	3	3	4	2		2	2	2	2	2	2	1	2	2	2	2	2	2	4
NK	ENSG00000271383	1:149592535:C:G	28	20	-0.300281	0.0179815	1.32308e-62	4	4	4	4	3	2	4	3	2	2	4	4	4	2		3	4	3	3	4	2	3	3	4	4	2	2	2	4
NK	ENSG00000271425	1:146051718:A:G	28	23	-0.306598	0.0187048	2.20311e-60	4	4	4	3	4	2	4	3	3	2	4	3	4	2		3	2	4	4	4	4	3	3	3	4	2	3	3	4
NK	ENSG00000271601	1:145937171:T:C	28	4	0.0207875	0.0057276	0.000284134	4	3	2	2	2	2	3	2	2	2	2	2	2	2		2	2	2	2	2	2	2	2	2	2	2	2	2	4
NK	ENSG00000272030	1:153632380:A:T	28	20	-0.186945	0.0166693	3.44446e-29	4	3	4	5	3	2	3	5	2	2	4	4	4	2		4	3	4	4	3	2	4	3	4	2	2	4	2	5
NK	ENSG00000272145	1:40702341:CT:C	28	14	-0.0786934	0.0139611	1.73439e-08	4	4	3	3	3	2	2	4	2	2	4	4	4	2		3	2	4	2	2	2	2	3	3	2	2	2	2	4
NK	ENSG00000272195	1:244966670:A:AT	28	14	0.125004	0.0143618	3.20582e-18	4	4	4	2	2	2	2	4	2	2	4	4	3	2		2	2	4	3	4	2	4	4	4	2	2	2	2	4
NK	ENSG00000272426	1:16870119:C:T	27	20	0.307689	0.0239216	7.32826e-38	3	3	3	3	4	2	3	4	2	2	4	3	3	2		3	3	3	3	3	1	4	3	3	3	2	2	2	4
NK	ENSG00000272449	1:2559459:C:A	28	11	-0.0320237	0.00744577	1.70082e-05	4	4	2	2	3	2	2	2	2	2	3	3	3	2		2	2	3	3	3	2	2	5	2	2	2	2	2	5
NK	ENSG00000272755	1:149183886:T:C	14	6	0.142812	0.0234572	1.14185e-09	1	1	3	2	1	1	3	3	2	2	4	1	1	2		2	2	1	1	3	2	1	1	1	1	1	2	1	4
NK	ENSG00000273136	1:120935744:G:C	28	28	0.441279	0.0161158	4.51948e-165	4	4	4	3	3	3	4	3	3	3	4	4	4	3		4	4	4	4	4	3	4	4	4	3	4	3	4	4
NK	ENSG00000273175	1:244864047:C:T	28	19	0.276742	0.0194038	3.76132e-46	4	4	4	4	4	2	4	3	2	2	4	4	4	2		4	3	4	4	4	2	4	4	4	2	2	2	2	4
NK	ENSG00000273221	1:111130716:T:A	28	7	-0.0791243	0.0184714	1.83892e-05	3	3	3	2	2	2	2	2	2	2	3	3	3	2		2	2	2	2	2	2	2	2	2	2	2	2	2	3
NK	ENSG00000273338	1:77951260:T:C	28	18	-0.376385	0.0688776	4.64094e-08	4	3	4	4	4	2	4	4	2	2	4	3	4	2		3	2	3	4	4	2	4	3	4	2	2	2	2	4
NK	ENSG00000274020	1:148427873:G:A	28	17	-0.0578276	0.00424112	2.48046e-42	3	3	4	4	2	2	4	3	2	2	4	3	3	2		3	2	3	3	3	2	3	3	5	2	2	2	2	5
NK	ENSG00000274265	1:149190537:G:T	28	21	-0.0997115	0.00752838	4.83988e-40	3	3	3	3	4	2	4	3	2	2	4	3	3	2		3	3	3	3	3	2	3	3	3	3	2	3	2	4
NK	ENSG00000276216	1:145281303:A:G	28	21	0.419737	0.0449003	8.91514e-21	4	4	4	4	4	2	4	4	2	4	4	4	4	2		4	4	4	4	4	2	4	4	4	4	2	2	2	4
NK	ENSG00000277462	1:247078493:C:A	28	14	0.118973	0.0171114	3.58069e-12	3	3	3	2	3	2	3	3	2	2	3	3	2	2		2	2	3	3	2	2	3	3	3	2	2	2	2	3	-0.2958
NK	ENSG00000278811	1:147322386:T:C	28	13	0.0865341	0.0126806	8.84611e-12	3	3	3	2	3	2	2	3	2	2	4	3	3	2		2	2	4	3	2	2	3	2	3	2	2	2	2	4
NK	ENSG00000281207	1:40980559:T:G	28	11	0.101089	0.0122086	1.23011e-16	3	3	3	2	2	2	2	3	2	2	3	2	2	2		2	2	3	3	2	2	3	3	2	2	2	3	2	3
NK	ENSG00000283360	1:161361791:T:C	28	18	0.344352	0.0224939	6.69413e-53	3	3	3	3	4	2	3	3	2	2	3	3	3	2		3	4	3	4	4	2	3	4	2	2	2	2	2	4
NK	ENSG00000283696	1:161318171:CA:C	28	17	0.297289	0.0167394	1.44682e-70	4	4	4	4	3	2	3	4	2	2	4	3	4	2		4	2	3	3	3	2	4	4	2	2	2	2	2	4
NK	ENSG00000284719	1:39812375:TG:T	27	17	-0.195831	0.0165121	1.91365e-32	4	4	3	3	4	2	3	3	2	2	4	4	4	2		3	2	1	3	3	2	3	4	3	2	2	2	2	4
NK	ENSG00000284734	1:89181865:A:C	18	10	-0.114333	0.0329353	0.000517645	3	3	3	3	3	2	2	3	2	1	3	3	3	2		2	2	2	1	1	1	1	1	1	1	1	2	1	3
NK	ENSG00000284738	1:153926790:ATT:A	28	9	0.0487214	0.0102369	1.94189e-06	4	3	4	2	2	2	2	3	2	2	3	3	2	2		2	2	4	2	3	2	2	2	2	2	2	2	2	4
NK	ENSG00000284770	1:235402000:T:C	28	17	0.0891107	0.00703269	8.57032e-37	4	4	4	2	4	2	3	4	2	2	3	3	3	2		4	3	4	4	3	2	3	3	2	2	2	2	2	4
NK	ENSG00000285184	1:150027101:C:T	26	7	-0.10074	0.0247035	4.54311e-05	2	5	2	2	2	2	2	2	2	1	2	3	2	2		2	2	2	4	3	2	4	1	4	2	2	2	2	5
NK	ENSG00000285646	1:11896172:C:T	27	21	-0.162772	0.0201081	5.73319e-16	4	4	4	5	4	2	3	5	2	2	4	4	4	2		5	5	3	5	1	5	3	4	4	4	2	4	2	5
NK	ENSG00000285651	1:151893426:AAG:A	26	13	0.269106	0.02854	4.13667e-21	4	4	4	4	3	2	4	4	2	2	4	4	4	2		4	2	3	2	2	2	1	1	2	2	2	2	2	4
NK	ENSG00000285677	1:155937009:T:C	28	5	0.064499	0.0162734	7.38731e-05	3	2	2	2	2	2	3	2	2	2	2	2	2	2		2	2	3	2	2	2	2	2	2	2	2	3	2	3
NK	ENSG00000285728	1:42643190:C:G	28	5	-0.095469	0.0269342	0.000393324	2	3	2	2	2	2	2	2	2	2	2	3	2	3		2	2	2	2	2	2	2	3	2	2	2	2	2	3
NK	ENSG00000285752	1:22003239:G:A	28	7	0.0623955	0.0135003	3.80426e-06	2	3	2	2	2	2	2	2	2	2	3	3	4	2		2	2	3	3	2	2	2	2	2	2	2	2	2	4
NK	ENSG00000285847	1:184579494:CT:C	12	3	0.0470593	0.0115218	4.42005e-05	1	1	1	2	1	1	2	2	1	2	4	1	1	2		3	2	1	1	1	1	1	1	1	1	2	2	2	4
NK	ENSG00000285923	1:108579770:T:A	27	2	-0.123766	0.0339255	0.0002641	3	2	2	2	2	2	2	2	2	2	2	2	2	2		2	2	2	2	2	2	1	2	2	2	2	2	2	3
NK	ENSG00000286071	1:231670540:G:C	28	20	-0.426096	0.0216336	2.33106e-86	4	4	4	3	4	2	3	4	2	2	4	3	4	2		3	3	4	4	3	2	3	4	4	4	2	2	2	4
NK	ENSG00000286219	1:149561429:C:CTATTTATT	28	19	-0.250929	0.0196725	2.91224e-37	3	3	3	3	3	2	4	4	2	2	4	3	3	2		3	2	3	3	3	2	3	3	3	3	2	2	2	4
NK	ENSG00000286619	1:205813590:A:G	25	25	1.2075	0.0370059	1.53627e-233	4	4	4	4	4	4	4	4	4	4	4	4	4	4		4	4	4	4	4	4	4	4	1	1	3	3	1	4
NK	ENSG00000286655	1:184045459:G:C	13	5	-0.195697	0.0201292	2.42841e-22	1	1	1	3	1	2	4	1	1	1	4	1	1	2		3	2	1	1	1	2	1	1	2	2	1	2	2	4
NK	ENSG00000286863	1:72346757:G:A	14	9	-0.312057	0.0264682	4.39995e-32	1	1	1	1	1	1	1	1	1	2	1	3	1	1		3	2	3	1	3	1	3	3	3	2	2	3	2	3
NK	ENSG00000287691	1:32971441:G:T	28	8	0.0537656	0.0114444	2.62717e-06	2	3	2	2	2	2	4	2	2	2	4	2	2	2		2	2	2	4	4	2	2	3	2	3	2	2	2	4
NK	ENSG00000287724	1:54807749:A:T	8	5	0.212149	0.0183493	6.4453e-31	1	1	1	3	1	1	3	1	1	1	4	1	1	2		3	2	1	1	1	2	1	1	1	1	1	1	1	4
NK	ENSG00000287807	1:112968134:A:G	24	6	-0.250773	0.043853	1.07472e-08	4	3	2	2	2	2	2	2	2	1	4	2	3	2		1	2	4	2	2	2	1	1	2	2	2	2	2	4
NK	ENSG00000287839	1:155718705:A:AAGAT	28	5	-0.0261253	0.00856481	0.00228605	3	3	2	2	2	2	2	2	2	2	3	2	2	2		2	2	2	2	3	2	2	2	2	2	2	2	2	3
NK	ENSG00000287978	1:146394545:C:G	28	25	-0.686558	0.0209549	1.9422e-235	4	4	4	4	4	2	4	4	3	4	4	4	3	3		4	4	4	4	3	3	3	4	3	3	2	3	2	4
NK	ENSG00000287979	1:120854570:CT:C	27	27	1.04701	0.035558	1.45514e-190	4	4	3	3	3	3	3	3	3	3	4	3	3	3		3	3	4	4	4	3	1	3	3	3	3	3	3	4
NK	ENSG00000287989	1:198495423:T:TA	15	12	0.424424	0.0232634	2.29599e-74	3	3	3	4	3	2	4	3	3	1	4	1	1	2		1	2	1	3	3	1	1	1	1	1	1	1	1	4
NK	ENSG00000288093	1:161329253:G:T	28	19	0.263298	0.0189963	1.09901e-43	3	3	4	4	4	2	4	3	2	2	3	3	4	2		4	3	4	4	4	2	3	4	2	3	2	2	2	4
NK	ENSG00000288826	1:99966445:GTTTT:G	28	7	0.207449	0.0445764	3.25889e-06	3	3	2	2	2	2	2	2	2	2	3	3	4	2		2	2	2	2	2	2	3	2	2	2	2	2	2	4
NK	ENSG00000288925	1:203334325:G:GA	28	1	0.207037	0.0536144	0.000112653	2	2	2	2	2	2	2	2	2	2	2	2	2	2		2	2	2	2	2	2	2	2	2	2	2	2	2	2
NK	ENSG00000288934	1:204412433:G:A	28	11	-0.248231	0.0411671	1.64128e-09	3	3	2	2	2	2	3	2	2	2	4	2	4	2		2	2	3	3	2	2	3	3	2	2	2	3	2	4
NK	ENSG00000289062	1:152845276:TA:T	4	1	-0.151141	0.039939	0.00015414	1	1	1	1	1	1	2	2	1	1	1	1	1	1		1	2	1	1	1	1	1	1	1	1	1	1	1	2
NK	ENSG00000289341	1:225964625:G:A	28	6	-0.148344	0.0426825	0.000509866	3	2	3	2	2	2	2	2	2	2	2	2	2	2		2	2	2	3	3	2	3	2	2	2	2	2	2	3
NK	ENSG00000289425	1:174957723:CT:C	28	8	-0.0511929	0.0107522	1.92503e-06	3	3	3	2	2	2	2	2	2	2	3	2	2	2		2	2	3	3	2	2	3	2	2	2	2	2	2	3
NK	ENSG00000289439	1:244325113:G:A	18	18	0.800972	0.0281588	5.64745e-178	1	1	4	3	1	4	3	4	4	3	4	1	1	4		4	3	1	1	1	4	4	4	4	1	4	4	1	4
NK	ENSG00000289544	1:93049109:T:C	21	7	0.072221	0.0189609	0.000139559	3	3	2	2	3	2	2	2	2	2	4	3	3	2		2	2	1	2	2	2	1	1	1	1	2	1	1	4
NK	ENSG00000289566	1:247304370:AT:A	13	3	0.197848	0.0178786	1.83072e-28	1	1	1	1	1	1	3	1	2	2	1	3	1	1		2	2	1	1	1	2	1	1	2	2	2	2	2	3
NK	ENSG00000289582	1:89142386:A:G	16	5	-0.121528	0.0278241	1.25551e-05	3	3	2	2	2	2	2	2	1	1	3	2	2	2		1	2	1	1	1	1	3	2	1	1	1	1	1	3
NK	ENSG00000289614	1:149076319:G:T	28	17	-0.0682554	0.0105616	1.02932e-10	4	5	4	3	5	2	4	3	2	2	5	4	4	2		4	2	5	3	3	2	4	4	2	2	2	2	2	5
NK	ENSG00000289721	1:158976868:CTATATATATATATATATATATATATATA:C	9	4	-0.140005	0.0155483	2.16587e-19	1	1	1	2	2	2	3	3	1	1	4	1	1	2		1	2	1	1	1	1	1	1	1	1	1	1	1	4
NK	ENSG00000290122	1:16891983:T:A	22	22	-1.44322	0.0630418	5.4569e-116	1	1	4	4	4	3	4	4	4	4	1	1	4	4		4	4	1	4	4	4	1	4	4	4	4	4	4	4
NK	ENSG00000290127	1:197277087:T:G	25	6	0.151728	0.0352794	1.70225e-05	3	3	2	2	3	3	2	2	2	2	3	2	2	2		2	2	2	2	2	1	1	1	2	2	2	2	2	3
NK	ENSG00000290569	1:120334012:CA:C	28	23	-0.356197	0.0161754	1.81687e-107	4	4	4	3	3	2	3	4	4	3	3	4	3	2		3	3	3	3	3	3	3	3	4	2	2	4	2	4
NK	ENSG00000290578	1:146375875:C:T	28	19	0.215795	0.0154482	2.41186e-44	3	3	3	3	5	2	3	3	2	2	3	3	3	2		3	3	3	2	3	2	3	3	3	3	2	2	2	5
NK	ENSG00000290683	1:247210326:T:C	28	17	-0.0316724	0.00547976	7.47543e-09	4	3	4	3	2	2	3	3	2	2	4	3	4	2		2	2	4	4	4	3	3	3	2	3	2	2	2	4
NK	ENSG00000290705	1:147931044:T:G	27	12	0.130309	0.0149588	3.0064e-18	3	3	2	3	3	2	2	3	2	2	3	3	3	2		2	2	3	2	3	2	1	2	2	3	2	2	2	3
NK	ENSG00000290784	1:788791:G:C	28	21	0.425548	0.0291464	2.79451e-48	3	4	4	3	3	2	4	3	4	2	3	4	3	2		3	2	4	3	4	2	4	3	3	3	2	4	2	4
NK	ENSG00000290791	1:149850345:CGGAG:C	28	7	-0.119677	0.0312139	0.000126033	3	2	2	2	2	2	2	3	2	2	4	2	2	2		2	2	3	2	2	2	3	3	2	2	2	2	2	4
NK	ENSG00000290792	1:149819319:G:A	28	2	0.144387	0.0411303	0.000447303	2	2	2	2	2	2	2	2	2	2	2	2	2	2		2	2	2	2	2	2	3	2	2	2	2	2	2	3
NK	ENSG00000290842	1:16436729:A:G	28	16	0.0810822	0.0168478	1.48968e-06	3	3	3	3	3	2	3	3	2	2	3	3	3	2		2	2	3	3	3	2	3	3	2	2	2	2	2	3
NK	ENSG00000290854	1:1689221:G:A	28	20	-0.475032	0.0248214	1.2178e-81	4	4	4	4	4	2	4	4	2	2	4	4	4	2		4	2	4	4	4	4	4	4	4	4	2	2	2	4
NK	ENSG00000290867	1:145309445:GACAC:G	28	14	-0.114331	0.0175859	7.96368e-11	3	3	3	3	2	2	3	3	2	2	3	2	3	2		4	2	3	2	3	2	3	3	2	2	2	2	2	4
NK	ENSG00000290989	1:223992875:C:T	28	17	0.124369	0.00820636	6.99702e-52	4	4	4	3	4	2	3	3	2	2	4	4	4	2		3	2	4	4	4	2	3	4	2	2	2	2	2	4
NK	ENSG00000291068	1:223947389:G:T	28	15	-0.0965277	0.0133178	4.22982e-13	4	4	3	3	3	2	2	4	2	2	3	4	4	2		4	2	3	4	2	2	3	2	3	2	2	2	2	4
NK	ENSG00000291072	1:16547148:C:T	28	23	-0.127274	0.00792309	4.58735e-58	4	4	3	4	4	2	4	4	3	2	4	4	4	2		3	3	3	3	3	2	3	4	3	3	3	3	2	4
NK	ENSG00000291129	1:39554348:C:A	28	20	-0.393094	0.0314445	7.35318e-36	4	4	4	4	4	2	4	3	3	2	4	3	4	2		3	2	3	3	4	2	3	4	3	3	2	2	2	4
NK	ENSG00000291137	1:155227671:C:T	26	13	-0.177872	0.0165793	7.47497e-27	3	3	5	1	3	2	3	2	2	2	3	3	3	2		2	2	1	3	5	2	3	3	2	2	2	2	2	5
NK	ENSG00000291141	1:121565164:T:C	26	18	0.437898	0.0486448	2.2175e-19	3	3	3	3	3	2	3	3	2	2	3	3	3	2		3	2	3	3	3	1	3	3	3	1	2	2	2	3
NK	ENSG00000291157	1:41301699:CTT:C	6	5	0.322697	0.0128175	7.2761e-140	1	1	1	1	1	1	4	1	1	2	4	1	1	1		4	3	1	1	1	1	1	1	1	1	1	1	1	4
NK	ENSG00000291158	1:149592535:C:G	28	19	-0.106257	0.00805379	9.5698e-40	3	3	3	3	3	2	3	3	4	2	4	3	4	2		4	2	3	3	3	2	3	3	3	2	2	2	2	4
NK	ENSG00000291215	1:804148:G:A	28	15	-0.232617	0.0269912	6.79772e-18	3	3	4	3	3	2	2	2	2	2	4	3	3	2		2	2	3	3	3	2	4	4	3	2	2	2	2	4
NK	ENSG00000291232	1:148435564:C:T	28	14	-0.0634139	0.00775338	2.86499e-16	4	3	3	3	4	2	3	3	2	2	3	3	3	2		2	2	3	3	3	2	2	2	2	2	2	2	2	4
NK	ENSG00000291233	1:149150238:G:T	28	19	-0.183441	0.00997945	1.83579e-75	3	4	3	3	4	2	3	3	2	2	4	3	3	2		4	2	3	3	3	2	4	4	3	2	2	4	2	4
NK	ENSG00000014919	10:99668226:T:C	28	11	0.0567472	0.00954998	2.81351e-09	4	3	3	2	2	2	3	3	2	2	3	3	2	2		2	2	3	3	2	2	2	3	2	2	2	2	2	4
NK	ENSG00000015171	10:234982:A:ATGTGTG	28	8	0.0695224	0.0182864	0.000143614	3	2	2	2	3	2	2	2	2	2	2	2	2	2		2	3	3	2	2	2	3	3	3	2	2	2	2	3
NK	ENSG00000019995	10:124978947:C:CCAG	28	11	-0.0557756	0.00881646	2.51098e-10	3	3	3	2	3	2	3	2	2	2	3	3	2	2		2	2	3	2	3	2	3	2	2	2	2	2	2	3
NK	ENSG00000023041	10:112439628:TAAAAAAAAAAAAA:T	28	11	-0.0308758	0.0085261	0.000293096	4	3	3	2	3	2	2	2	2	2	4	3	2	2		2	2	3	4	3	2	3	2	2	2	2	2	2	4
NK	ENSG00000026025	10:17205043:TA:T	27	17	0.062717	0.00719361	2.8208e-18	3	4	3	3	3	2	3	3	1	2	3	4	3	2		4	2	3	3	3	2	3	3	2	2	2	2	2	4
NK	ENSG00000026103	10:88996389:T:G	27	23	-0.149551	0.00906779	4.15228e-61	4	3	4	4	4	4	4	3	4	2	4	3	4	4		3	4	3	3	4	4	1	3	3	2	2	3	2	4
NK	ENSG00000035403	10:73991981:G:A	28	18	-0.151716	0.0188916	9.67858e-16	3	3	3	3	3	2	3	3	3	2	3	3	3	2		2	2	3	2	3	2	3	3	3	3	2	2	2	3
NK	ENSG00000042286	10:70122043:G:A	26	11	-0.0656132	0.0128464	3.2639e-07	3	3	3	2	3	2	2	2	2	2	3	2	2	2		2	2	3	3	3	2	3	3	2	1	2	2	1	3
NK	ENSG00000047056	10:1025010:CCACACACACACACACA:C	28	15	0.19213	0.00853578	3.4036e-112	3	3	2	3	2	2	3	3	2	2	3	3	2	2		4	4	3	3	3	2	3	3	2	2	2	2	2	4
NK	ENSG00000048740	10:11156635:C:G	28	18	0.0384228	0.00426021	1.89847e-19	3	3	3	3	2	2	4	3	3	2	3	3	3	2		3	2	3	3	3	2	3	2	2	3	3	2	2	4
NK	ENSG00000052749	10:97387941:CAAAAAAAA:C	28	14	-0.0712504	0.0100585	1.40493e-12	3	3	3	3	2	2	2	2	3	2	3	4	3	2		2	2	3	5	5	2	5	5	2	2	2	2	2	5
NK	ENSG00000057608	10:5788190:G:GT	28	18	-0.056326	0.00477044	3.57831e-32	4	4	4	3	4	2	2	4	2	2	4	4	4	2		4	2	4	3	4	2	4	3	4	4	2	2	2	4
NK	ENSG00000062650	10:86519133:C:CA	28	12	-0.0157954	0.00329113	1.59155e-06	4	4	3	2	2	2	2	2	2	2	3	3	4	2		2	2	3	4	3	2	4	3	2	2	2	2	2	4
NK	ENSG00000065154	10:124418937:A:C	28	8	0.0704927	0.00819177	7.61097e-18	3	3	2	2	2	2	2	2	2	2	4	2	2	2		4	2	2	2	2	2	3	3	3	2	2	2	2	4	0.3157
NK	ENSG00000065613	10:103900730:A:T	28	12	-0.0265899	0.00512003	2.06598e-07	3	3	3	3	2	2	3	3	2	2	3	3	3	2		2	2	3	2	2	2	3	2	2	2	2	2	2	3
NK	ENSG00000065621	10:104267428:A:T	28	9	0.33217	0.0640883	2.18343e-07	4	4	3	2	2	2	2	2	2	2	4	2	2	2		2	2	3	2	4	2	4	4	2	2	2	2	2	4
NK	ENSG00000065665	10:12129198:C:CA	28	13	0.034443	0.00597571	8.22248e-09	4	4	3	2	2	2	2	3	2	2	4	4	4	2		2	2	3	3	3	2	4	2	4	2	2	2	2	4
NK	ENSG00000065675	10:6503690:ACTC:A	28	10	0.0262646	0.00518366	4.04544e-07	3	3	3	2	3	2	2	3	2	2	5	3	3	2		3	2	2	2	2	2	2	2	2	2	2	2	2	5
NK	ENSG00000065809	10:14659670:G:A	28	23	-0.057611	0.00430363	7.24153e-41	3	3	3	3	3	2	3	3	2	2	3	3	3	2		3	3	3	3	3	3	3	3	3	3	3	2	3	3
NK	ENSG00000067057	10:3095253:G:A	28	20	0.117047	0.007583	9.44713e-54	3	3	3	4	3	2	4	3	3	2	4	3	3	2		3	2	3	3	3	2	4	4	4	3	2	2	2	4
NK	ENSG00000067064	10:1011614:C:A	28	17	0.274141	0.0117313	8.9812e-121	3	3	3	3	3	2	3	3	3	2	3	3	3	2		4	4	3	3	3	2	2	2	2	2	2	2	2	4
NK	ENSG00000067082	10:3812332:C:T	28	15	0.0763546	0.00877844	3.37886e-18	3	3	3	2	3	2	3	2	2	2	3	3	3	2		2	2	3	3	3	2	3	3	3	2	2	2	2	3
NK	ENSG00000068383	10:132582029:G:A	28	16	-0.0932306	0.0134579	4.28065e-12	3	3	3	2	3	2	3	2	4	2	4	3	3	2		2	2	3	3	3	2	3	3	3	2	2	2	2	4
NK	ENSG00000072401	10:58296354:C:A	27	16	-0.0187738	0.00638629	0.0032853	3	3	3	2	2	2	2	3	2	2	3	3	3	2		3	2	3	3	3	2	1	3	3	3	2	3	2	3
NK	ENSG00000075407	10:38101587:C:CT	28	19	0.0476043	0.00527738	1.87327e-19	4	3	3	3	4	2	3	4	2	2	4	4	3	2		4	2	2	4	3	3	3	5	3	2	3	2	2	5
NK	ENSG00000075826	10:100505067:G:A	28	18	-0.101196	0.00907508	7.08592e-29	4	3	4	4	3	2	4	4	4	2	4	3	3	2		2	2	3	3	4	2	4	4	4	2	2	2	2	4
NK	ENSG00000076685	10:103193250:C:G	28	20	0.080969	0.00483121	4.82168e-63	3	4	3	3	3	2	4	4	3	2	4	4	4	2		4	3	3	3	3	2	3	3	2	3	2	2	2	4	-0.03865
NK	ENSG00000077147	10:96543344:C:CTTTTTTTTTTTT	28	14	-0.0398278	0.00606692	5.21179e-11	3	3	3	2	3	2	3	3	2	2	3	3	3	2		2	2	4	3	2	2	3	4	2	2	2	2	2	4
NK	ENSG00000077327	10:22438512:A:T	28	8	-0.148673	0.0263538	1.68663e-08	3	4	2	2	2	3	2	2	2	2	4	2	3	2		2	2	4	2	2	2	4	2	2	2	2	2	2	4
NK	ENSG00000077420	10:26423144:A:G	28	19	-0.0321374	0.00369712	3.54382e-18	3	3	3	3	3	2	3	5	3	2	3	3	4	2		3	2	3	3	3	2	4	4	3	2	2	2	2	5
NK	ENSG00000078403	10:21533927:A:G	28	10	-0.0196339	0.00363767	6.76224e-08	3	4	2	2	2	2	2	2	2	2	3	4	2	2		2	2	3	3	3	2	3	5	2	2	2	2	2	5	0.0672
NK	ENSG00000079332	10:70171256:C:T	28	10	0.051535	0.00398133	2.53476e-38	3	3	3	2	3	2	2	2	2	2	3	2	2	2		3	2	3	5	2	2	2	3	2	2	2	2	2	5
NK	ENSG00000086475	10:13306402:C:G	28	13	0.0365131	0.00552697	3.93925e-11	4	4	5	2	4	2	5	2	2	2	5	5	4	2		2	3	4	2	2	2	3	3	2	2	2	2	2	5
NK	ENSG00000089876	10:125874940:T:C	28	23	-0.254604	0.00924301	5.00459e-167	4	3	4	4	4	4	3	4	3	2	4	4	3	2		3	4	4	4	4	3	4	3	3	4	2	2	2	4
NK	ENSG00000095485	10:100267147:CA:C	28	16	-0.0393807	0.0064388	9.58566e-10	4	4	3	3	2	2	3	4	2	2	3	3	3	2		2	2	3	4	3	2	3	3	5	2	2	2	2	5
NK	ENSG00000095564	10:91978814:G:GT	28	9	-0.0155688	0.00494897	0.00165595	2	3	2	2	2	2	3	3	2	2	4	2	2	2		2	2	3	3	3	2	3	2	2	2	2	2	2	4
NK	ENSG00000095637	10:95616339:A:T	27	9	0.0555923	0.0109664	3.99198e-07	3	3	3	2	2	2	2	2	2	2	3	3	3	2		2	2	3	2	2	2	2	3	2	1	2	2	2	3
NK	ENSG00000095787	10:28488836:AAGAAAGAAAG:A	28	7	0.0578642	0.0138676	3.01133e-05	4	4	2	2	2	2	2	2	2	2	2	3	2	2		2	2	2	2	2	3	3	3	2	2	2	2	2	4
NK	ENSG00000095794	10:35196865:C:CTTTTTT	28	18	-0.0373738	0.00855146	1.23987e-05	3	3	4	3	3	2	4	3	2	2	4	4	4	2		2	2	3	3	3	2	3	2	3	3	3	2	2	4
NK	ENSG00000096717	10:67871149:T:G	28	10	0.0238072	0.00531059	7.36126e-06	2	2	2	2	2	2	2	2	2	2	3	3	2	2		2	2	3	3	5	2	3	5	5	2	2	2	3	5
NK	ENSG00000096746	10:68332166:T:C	28	7	0.0239168	0.00708389	0.000734877	3	3	2	2	2	2	2	2	2	2	2	2	3	2		2	2	2	2	2	2	3	3	3	2	2	2	2	3	0.0675
NK	ENSG00000099194	10:100370017:G:A	15	2	-0.0935845	0.027135	0.000562985	1	1	1	1	1	2	2	3	2	1	1	1	1	2		2	2	1	1	1	2	2	1	2	2	2	2	2	3
NK	ENSG00000099204	10:114524603:C:A	28	18	0.0803977	0.00829658	3.31025e-22	3	3	3	4	3	2	3	3	2	2	4	3	3	2		3	2	3	3	3	2	3	3	3	2	2	2	2	4
NK	ENSG00000099256	10:24893457:G:GT	26	14	-0.14878	0.0173244	8.85848e-18	4	4	4	3	2	2	3	4	2	2	4	4	4	2		4	2	3	3	3	2	1	1	2	2	2	2	2	4
NK	ENSG00000099284	10:70157401:CAA:C	27	9	0.14994	0.0385912	0.000102192	3	3	2	2	2	2	2	2	2	2	3	2	2	2		2	2	3	3	3	2	3	3	2	1	2	2	2	3
NK	ENSG00000099290	10:50082211:T:A	28	21	-0.0752596	0.00562534	8.05598e-41	3	3	3	3	3	2	3	3	5	2	4	3	3	2		3	3	4	3	3	2	3	3	5	4	2	2	2	5
NK	ENSG00000107438	10:95295146:G:T	24	20	0.283875	0.022728	8.45173e-36	3	1	4	3	1	2	4	1	3	2	3	1	3	2		3	3	3	3	3	3	3	3	3	3	3	3	2	4
NK	ENSG00000107443	10:96150743:C:CTTTTTTTT	28	8	0.0464678	0.00970137	1.66937e-06	3	3	2	2	2	2	2	3	2	2	3	2	2	2		3	2	2	2	2	2	3	3	2	2	2	2	2	3
NK	ENSG00000107485	10:8057214:C:T	22	3	0.0662728	0.00862027	1.49437e-14	2	2	2	2	2	2	2	2	2	2	4	2	2	2		2	2	1	1	3	2	1	1	2	1	2	2	1	4
NK	ENSG00000107521	10:98436129:A:C	28	19	-0.0978666	0.00641521	1.51543e-52	4	4	3	3	4	2	3	3	2	2	3	3	4	2		4	2	4	4	4	4	4	3	4	2	2	2	2	4
NK	ENSG00000107551	10:44990486:G:A	16	8	-0.130577	0.0174742	7.86648e-14	1	1	1	2	1	1	3	1	1	2	3	1	1	2		2	2	1	1	1	2	3	3	3	3	3	2	2	3
NK	ENSG00000107554	10:100009981:T:G	28	14	-0.417949	0.0304632	7.72466e-43	4	4	4	4	2	2	4	4	2	2	4	2	2	2		2	2	3	3	3	2	4	4	4	2	2	2	2	4	-0.5956
NK	ENSG00000107560	10:118138763:GTC:G	28	10	0.0755547	0.0179407	2.53853e-05	4	3	2	3	2	2	2	2	2	2	3	3	3	2		2	2	3	2	3	2	3	2	2	2	2	2	2	4
NK	ENSG00000107566	10:100106390:C:CAAAAA	28	4	-0.157998	0.0426291	0.000210276	3	2	3	2	2	2	2	2	2	2	2	2	2	2		2	2	2	2	2	2	3	2	2	2	2	2	2	3
NK	ENSG00000107581	10:119093282:C:CAAA	28	9	0.0399448	0.00962144	3.30093e-05	2	3	3	2	3	2	3	3	2	2	3	2	3	2		2	2	2	2	2	2	2	3	2	2	2	2	2	3
NK	ENSG00000107611	10:17139178:C:T	28	20	0.179533	0.0108561	1.97093e-61	4	4	4	3	4	2	4	3	4	2	4	3	4	2		4	2	4	3	4	2	3	4	4	4	2	2	2	4
NK	ENSG00000107614	10:17208979:C:T	28	22	0.101876	0.00783647	1.21891e-38	3	3	3	3	4	2	3	3	4	2	3	4	4	3		3	3	3	3	3	2	3	3	3	3	2	2	2	4
NK	ENSG00000107625	10:68890649:CT:C	28	9	0.0204785	0.00512136	6.37093e-05	3	3	4	2	2	2	3	2	2	2	3	3	2	2		2	2	3	3	2	2	2	2	2	2	2	2	2	4
NK	ENSG00000107643	10:48348950:CA:C	28	10	0.0256165	0.00451128	1.36022e-08	4	3	3	4	2	2	4	3	2	2	4	2	2	2		2	2	4	2	2	2	3	2	2	2	2	2	2	4
NK	ENSG00000107651	10:119931271:CA:C	28	8	-0.0335913	0.00522611	1.29636e-10	4	4	2	2	2	2	2	2	2	2	4	3	3	2		2	2	3	2	2	2	2	3	2	2	2	2	2	4
NK	ENSG00000107669	10:121945367:C:CTAAG	28	11	0.0268368	0.00368433	3.23984e-13	4	3	4	2	2	2	2	3	2	2	4	3	2	2		3	2	4	2	3	2	3	2	2	2	2	2	2	4
NK	ENSG00000107672	10:121975474:C:G	28	3	-0.0216991	0.00516973	2.70081e-05	2	2	2	2	2	2	2	2	2	2	2	2	2	2		2	2	2	2	2	2	2	2	3	2	2	2	3	3	0.0214
NK	ENSG00000107679	10:122395110:C:T	28	19	0.084424	0.00568275	6.34351e-50	3	3	3	4	3	2	4	4	2	2	4	3	3	2		3	3	4	4	3	2	3	3	3	2	2	2	2	4
NK	ENSG00000107719	10:70601840:A:AAAAAAAAAAGAGAAAGAAAAAAAAG	26	15	-0.0760241	0.0081859	1.58386e-20	3	1	3	4	3	2	4	4	2	2	4	3	2	2		2	2	3	3	3	2	3	1	3	3	2	2	2	4
NK	ENSG00000107736	10:71749034:T:C	28	12	0.0727639	0.0113282	1.33416e-10	4	4	4	2	2	2	2	2	2	2	4	2	4	2		2	3	3	3	3	2	2	3	2	2	2	2	3	4
NK	ENSG00000107738	10:71749034:T:C	28	15	0.0919901	0.00578426	5.99088e-57	4	4	4	4	4	2	4	4	2	2	4	4	4	2		3	2	3	3	3	2	2	2	2	2	2	2	2	4
NK	ENSG00000107742	10:72089994:C:T	28	14	-0.138386	0.00970009	3.53856e-46	3	3	2	4	2	2	4	3	2	2	4	3	2	2		3	4	3	3	3	2	2	2	2	2	2	3	2	4
NK	ENSG00000107758	10:73383033:C:G	28	15	0.0647248	0.00817571	2.43861e-15	3	4	4	4	4	2	2	4	2	2	3	3	3	2		3	2	3	2	4	2	4	3	2	2	2	2	2	4
NK	ENSG00000107771	10:84312540:C:T	28	23	-0.262966	0.00802285	1.24547e-235	4	4	4	4	3	3	4	4	2	3	4	4	3	3		4	4	3	3	3	3	3	3	3	2	2	2	2	4
NK	ENSG00000107779	10:86804792:GTT:G	27	8	0.0485374	0.0123815	8.84906e-05	2	3	2	2	2	2	2	2	2	2	2	3	2	2		2	2	3	3	3	2	3	3	2	2	2	1	2	3
NK	ENSG00000107796	10:88993305:A:ATT	28	20	-0.184433	0.010921	5.51858e-64	3	3	4	3	4	2	4	4	2	2	4	3	4	2		3	3	3	3	3	2	4	3	4	2	2	3	2	4
NK	ENSG00000107798	10:89245159:C:A	28	17	-0.0613942	0.00625759	1.00803e-22	3	3	3	4	3	2	4	3	2	2	3	4	3	2		2	2	3	3	3	2	3	3	3	2	2	2	2	4
NK	ENSG00000107816	10:100997143:C:G	27	5	-0.0848386	0.0179958	2.42486e-06	4	3	2	2	3	2	2	2	2	2	4	2	2	2		2	2	2	2	2	2	2	1	2	2	2	2	2	4	-0.02335
NK	ENSG00000107819	10:101037502:C:T	28	17	0.0885961	0.00752998	5.85762e-32	4	4	4	4	3	2	3	4	2	2	4	3	4	2		2	2	3	3	4	2	4	3	4	2	2	2	2	4
NK	ENSG00000107833	10:101800576:C:T	28	8	0.0492203	0.0135926	0.00029333	4	3	2	2	2	2	2	2	2	2	3	3	2	2		2	2	3	3	2	2	4	2	2	2	2	2	2	4
NK	ENSG00000107854	10:91805107:C:CT	28	8	-0.0494778	0.0116737	2.2511e-05	3	3	2	2	2	2	2	2	2	2	4	2	3	2		2	2	3	3	3	2	2	2	2	2	2	2	2	4
NK	ENSG00000107862	10:102388848:C:CA	28	9	0.0182787	0.00437837	2.98286e-05	3	3	3	3	2	2	2	3	2	2	3	2	2	2		2	2	2	3	2	2	3	2	2	2	2	2	2	3
NK	ENSG00000107864	10:92244446:C:CT	28	17	0.161981	0.00716403	3.42904e-113	3	3	2	2	3	2	3	3	2	2	3	2	3	2		3	3	3	3	3	2	3	3	4	4	2	2	2	4
NK	ENSG00000107872	10:102383824:T:C	28	13	0.111959	0.0198124	1.59571e-08	4	4	2	2	3	2	4	2	2	2	4	2	2	2		3	2	3	3	3	2	3	3	2	2	3	2	2	4
NK	ENSG00000107874	10:102447792:GAACA:G	28	2	0.0570676	0.0171336	0.000866171	2	2	2	2	2	2	3	2	2	2	2	2	2	2		2	2	2	2	2	2	2	2	2	2	2	2	2	3
NK	ENSG00000107882	10:102467226:A:G	28	12	-0.0287847	0.00615092	2.87243e-06	4	3	2	2	2	2	3	2	2	2	3	2	3	2		3	2	3	3	2	2	4	3	3	2	2	2	2	4
NK	ENSG00000107890	10:27100466:G:C	28	19	0.311419	0.016602	1.66867e-78	4	4	4	4	4	3	4	3	4	2	4	4	4	2		2	2	4	4	4	2	4	4	4	2	2	2	2	4	0.5391
NK	ENSG00000107897	10:27219029:C:T	28	15	0.0496002	0.00481405	6.81531e-25	3	3	3	3	3	2	4	3	2	2	3	3	3	2		3	2	3	4	3	2	2	2	2	2	2	2	2	4
NK	ENSG00000107902	10:124669394:C:A	28	15	0.128509	0.0121482	3.75161e-26	3	3	3	2	3	2	4	2	2	2	3	3	2	2		2	2	3	3	3	2	3	3	3	3	2	2	2	4
NK	ENSG00000107929	10:1009926:A:T	28	12	-0.106239	0.00637955	2.87382e-62	3	3	3	3	3	2	3	2	2	2	3	2	2	2		4	2	2	2	2	2	2	3	3	3	2	2	2	4
NK	ENSG00000107937	10:1011614:C:A	28	17	0.394627	0.0142476	7.42308e-169	3	3	3	3	3	2	3	3	2	2	4	3	3	2		4	3	3	3	3	2	3	2	2	2	2	2	2	4
NK	ENSG00000107938	10:125623579:G:GA	28	4	0.0384797	0.0118281	0.00114099	2	2	2	2	2	2	3	2	2	2	2	2	2	2		2	2	3	2	2	2	2	2	2	2	3	2	2	3
NK	ENSG00000107949	10:125748590:T:TC	28	1	0.0289511	0.00782805	0.000216973	2	2	2	2	2	2	2	2	2	2	2	2	2	2		2	2	2	2	2	2	2	2	2	2	2	2	2	2
NK	ENSG00000107954	10:103579065:G:A	28	15	-0.154385	0.0266941	7.31599e-09	4	3	3	3	3	2	3	3	2	2	3	3	3	2		2	2	2	3	2	2	3	3	2	3	2	2	2	4
NK	ENSG00000107957	10:103678354:T:C	28	16	0.148418	0.0155517	1.38064e-21	3	3	3	4	3	2	4	4	2	2	4	4	4	2		2	2	3	3	2	2	4	3	3	2	2	2	2	4
NK	ENSG00000107959	10:3177942:A:G	28	15	-0.103794	0.0121548	1.34976e-17	3	3	4	3	3	2	2	3	2	2	3	3	3	2		2	2	3	3	3	2	3	3	2	2	2	2	2	4
NK	ENSG00000107960	10:103918139:A:C	28	14	0.0522131	0.00748943	3.13426e-12	3	3	3	3	3	2	3	2	2	2	3	3	3	2		2	2	4	2	3	2	3	3	2	2	2	2	2	4	0.0813
NK	ENSG00000107968	10:30503667:AC:A	27	17	-0.109544	0.00836367	3.39891e-39	3	3	3	3	3	2	3	3	2	2	3	3	3	2		3	2	3	3	3	2	1	3	3	2	2	2	2	3
NK	ENSG00000108010	10:130189217:T:C	28	7	0.0233001	0.00384918	1.41938e-09	3	2	2	2	2	2	2	2	2	2	3	2	2	2		3	2	3	2	3	2	3	2	2	2	2	2	2	3
NK	ENSG00000108021	10:5664513:C:CAT	28	15	0.0240267	0.00446454	7.37952e-08	3	3	3	2	3	2	2	3	3	2	3	3	3	2		2	2	4	3	3	2	3	3	2	2	2	2	2	4
NK	ENSG00000108039	10:109896032:C:T	28	15	0.0796178	0.00544048	1.69627e-48	4	4	4	4	4	2	4	4	2	2	4	4	4	2		3	2	2	2	2	2	3	3	3	2	2	2	2	4
NK	ENSG00000108055	10:110616276:C:CT	28	4	-0.0514797	0.0137408	0.000179328	3	2	2	2	2	2	2	2	2	2	2	2	2	2		2	2	3	2	2	2	3	2	2	2	2	2	2	3
NK	ENSG00000108061	10:111037244:CAT:C	28	11	0.0143832	0.00432691	0.000886919	3	3	2	2	2	2	3	2	2	2	2	3	2	2		2	2	3	2	2	3	3	3	3	3	2	2	2	3
NK	ENSG00000108094	10:35212303:TA:T	28	17	-0.0468452	0.00505124	1.79269e-20	3	3	3	3	3	2	3	3	2	2	3	3	3	2		2	2	3	3	3	2	3	3	3	2	2	2	2	3
NK	ENSG00000108100	10:35171161:C:CTTT	28	7	-0.0220308	0.00483359	5.16798e-06	2	2	3	2	2	2	2	3	2	2	4	2	2	2		3	2	2	3	2	2	2	4	2	2	2	2	2	4
NK	ENSG00000108175	10:79287818:A:C	28	11	0.100179	0.00924507	2.32612e-27	3	3	3	2	2	2	2	2	2	2	3	2	2	2		3	2	3	4	3	2	2	3	4	2	2	2	2	4
NK	ENSG00000108179	10:79276250:A:G	28	7	0.0689111	0.01105	4.48078e-10	3	3	2	2	2	2	2	2	2	2	3	3	3	2		2	2	3	2	2	2	2	2	2	2	2	2	2	3
NK	ENSG00000108219	10:80439507:T:A	28	11	-0.0318627	0.00623215	3.17703e-07	2	2	3	3	3	2	2	3	2	2	3	2	2	2		4	2	3	2	3	2	3	3	2	2	2	2	2	4
NK	ENSG00000108239	10:94387483:A:T	18	11	0.398944	0.0243448	2.36049e-60	4	1	1	1	1	2	1	1	1	2	1	1	1	2		3	3	3	3	3	2	5	5	3	3	2	2	2	5
NK	ENSG00000119906	10:100885015:CAAAAAAAAAAAAAAAAAAAAAAA:C	28	17	-0.043038	0.00390126	2.68351e-28	5	4	4	5	5	2	5	4	2	2	5	5	4	2		4	2	4	5	4	2	3	3	2	2	2	2	2	5
NK	ENSG00000119912	10:92651961:CT:C	28	8	-0.0370112	0.00725634	3.38707e-07	3	3	2	2	3	2	2	2	2	2	3	2	2	2		2	2	4	3	2	2	2	4	2	2	2	2	2	4
NK	ENSG00000119917	10:89385932:T:G	26	7	-0.0576205	0.0148061	9.9552e-05	3	3	2	2	2	2	2	2	2	2	4	2	2	2		2	2	3	3	2	2	1	3	2	2	2	2	1	4
NK	ENSG00000119927	10:112169741:C:G	28	6	-0.0493326	0.00961609	2.8941e-07	4	3	2	2	2	2	2	2	2	2	3	2	2	2		2	2	2	4	2	2	2	2	2	2	2	3	2	4
NK	ENSG00000119943	10:98416582:A:G	28	18	-0.136653	0.00948036	4.20626e-47	3	3	4	3	3	2	4	4	2	2	4	4	4	2		3	2	3	3	3	2	4	4	3	2	2	2	2	4
NK	ENSG00000119950	10:110277217:C:A	28	18	0.11526	0.00976874	3.95874e-32	4	4	4	3	3	2	4	3	2	2	3	4	3	2		3	3	3	3	3	2	3	3	2	2	2	2	2	4
NK	ENSG00000119965	10:123009709:TC:T	28	11	0.029253	0.00766278	0.000134788	3	3	2	2	2	2	2	2	2	2	3	3	3	2		3	3	3	3	2	2	2	3	2	2	2	2	2	3
NK	ENSG00000119969	10:94562647:G:A	28	18	0.367856	0.0152788	4.42834e-128	3	3	3	3	3	2	4	3	2	4	4	4	3	2		3	2	4	3	3	2	3	3	2	2	2	2	2	4
NK	ENSG00000119977	10:95735594:G:A	28	17	0.0640702	0.00736564	3.36246e-18	3	3	3	4	4	4	4	4	4	2	4	3	4	2		2	2	2	3	4	2	3	2	4	2	2	2	2	4
NK	ENSG00000119979	10:119095796:C:CT	28	21	-0.0823659	0.00615976	8.86064e-41	4	3	3	4	3	3	3	3	4	2	3	3	4	2		3	2	4	4	3	2	4	3	4	2	2	4	2	4
NK	ENSG00000119986	10:97687280:C:T	27	4	-0.0570075	0.0154007	0.00021422	3	2	2	2	2	2	2	2	2	2	3	2	2	2		2	2	2	2	2	2	1	2	2	3	2	2	2	3	-0.0413
NK	ENSG00000120008	10:120885286:TAC:T	28	16	0.0472537	0.00607194	7.12115e-15	3	3	3	2	3	2	2	2	3	2	3	3	3	2		4	2	3	3	2	3	3	3	4	2	2	2	2	4
NK	ENSG00000120029	10:102055738:G:A	28	11	-0.050628	0.00465488	1.49446e-27	3	3	2	2	2	2	2	2	2	2	3	2	2	2		3	2	3	3	3	2	3	3	3	2	2	2	2	3	-0.2232
NK	ENSG00000120055	10:102449815:ATTTTTTT:A	26	15	-0.375007	0.0254031	2.566e-49	4	4	4	3	3	2	3	4	2	2	3	4	4	2		4	2	4	4	4	2	1	1	2	2	2	2	2	4
NK	ENSG00000120539	10:27171572:TA:T	28	23	0.182174	0.0093528	1.68656e-84	4	4	4	4	3	2	3	4	3	2	4	3	3	4		3	3	4	3	3	3	3	3	4	2	2	4	2	4
NK	ENSG00000120594	10:20389841:T:C	20	6	-0.143747	0.0232843	6.67718e-10	1	1	2	1	1	2	2	3	2	2	1	1	1	2		3	2	1	2	2	2	2	3	3	2	3	2	2	3
NK	ENSG00000120616	10:32305507:T:G	28	9	-0.0159861	0.00447067	0.000349192	3	3	3	2	3	2	2	2	2	2	3	3	3	2		2	2	2	2	2	2	2	4	2	2	2	2	2	4
NK	ENSG00000122359	10:80163215:G:A	28	22	0.0986477	0.00637524	5.23216e-54	4	4	3	3	4	2	4	4	2	3	4	3	4	2		4	4	4	3	4	2	3	3	3	4	3	2	2	4
NK	ENSG00000122376	10:87116602:G:GATT	28	19	0.0627268	0.00464999	1.79934e-41	4	4	4	2	3	2	4	4	4	2	3	4	3	2		3	2	3	3	3	2	3	3	3	2	2	3	2	4
NK	ENSG00000122378	10:80445429:G:A	24	17	0.278536	0.0189653	7.85731e-49	3	3	3	1	3	2	3	3	2	1	4	3	3	2		1	2	3	3	3	3	3	1	3	3	2	2	2	4
NK	ENSG00000122862	10:69083953:G:T	28	18	-0.0446299	0.00624122	8.62539e-13	3	3	3	3	2	2	3	4	2	4	4	3	4	2		2	2	3	3	3	2	3	3	2	3	2	3	2	4
NK	ENSG00000122873	10:58245611:C:CAA	28	21	-0.139429	0.00905948	1.89823e-53	3	4	3	4	4	2	4	4	4	2	4	3	3	2		4	3	3	4	3	2	4	4	4	3	2	2	2	4
NK	ENSG00000122884	10:73192199:CTT:C	28	8	0.0616679	0.0110682	2.52377e-08	3	2	3	2	2	2	2	2	2	2	3	2	3	2		2	2	2	2	2	2	3	3	3	2	2	2	2	3
NK	ENSG00000122912	10:68502770:GAGA:G	28	11	0.0449685	0.0102397	1.12521e-05	4	4	3	2	2	2	2	2	2	2	3	2	3	2		2	2	3	3	3	2	3	2	3	2	2	2	2	4
NK	ENSG00000123240	10:13117080:C:CT	28	13	-0.0330658	0.00549967	1.82884e-09	2	5	2	4	2	2	3	2	2	2	4	2	2	2		4	2	4	4	4	2	4	4	4	3	2	2	2	5
NK	ENSG00000127884	10:133373008:AGGGTGCGGGGTCAGGTGGGG:A	28	12	0.0883253	0.0153727	9.15963e-09	3	3	3	2	3	2	2	2	2	2	4	2	4	2		2	2	3	3	3	2	3	3	2	2	2	2	2	4
NK	ENSG00000130640	10:133277655:A:G	28	16	0.0571791	0.00662493	6.08717e-18	4	3	3	2	2	2	4	4	2	2	3	4	4	2		2	2	3	3	4	3	4	4	3	2	2	2	2	4
NK	ENSG00000132334	10:128042196:G:A	28	11	-0.0748495	0.00892235	4.90356e-17	3	4	2	4	3	2	3	2	2	2	4	2	2	2		3	2	2	2	2	2	3	3	3	2	2	2	2	4
NK	ENSG00000133678	10:80081936:G:T	28	13	0.0631675	0.00890992	1.34534e-12	4	3	3	3	2	2	2	3	2	2	3	2	3	2		2	2	3	3	3	2	4	3	2	2	2	2	2	4
NK	ENSG00000134452	10:5887077:G:A	28	19	-0.0795026	0.00592528	4.77403e-41	4	3	3	4	5	2	3	3	2	2	4	4	4	2		4	4	4	3	4	3	3	3	2	2	2	2	2	5
NK	ENSG00000134453	10:6089066:G:T	28	11	-0.0793857	0.0141198	1.88427e-08	4	2	3	2	3	2	2	4	2	2	4	3	4	2		2	2	4	2	2	2	3	4	2	2	2	2	2	4	-0.02135
NK	ENSG00000134470	10:5975875:A:G	26	16	-0.132652	0.00932871	6.91112e-46	4	4	4	3	2	2	4	3	2	2	4	4	4	2		4	2	4	4	2	2	3	4	4	1	2	2	1	4
NK	ENSG00000136738	10:17718273:T:G	28	14	0.168604	0.0114371	3.47e-49	3	3	3	3	3	2	3	2	2	2	3	2	3	2		3	2	3	3	2	2	2	3	3	2	2	2	2	3
NK	ENSG00000136754	10:26838028:CT:C	28	14	0.0533054	0.00536335	2.82154e-23	3	3	3	3	3	2	4	2	2	2	3	3	3	2		4	2	3	3	3	2	2	2	2	2	2	2	2	4
NK	ENSG00000136758	10:27113825:T:TA	28	20	-0.0560868	0.0108438	2.31305e-07	3	3	3	3	3	2	3	3	2	2	3	3	3	2		3	3	3	3	3	2	3	3	3	3	2	2	2	3
NK	ENSG00000136770	10:21774651:T:C	28	4	0.0876199	0.0155411	1.72092e-08	3	2	2	2	2	2	2	2	2	2	2	4	2	2		2	2	3	2	2	2	2	2	2	2	2	2	2	4
NK	ENSG00000138107	10:102476075:G:GT	28	4	-0.0179071	0.00503794	0.000378765	2	2	2	2	2	2	2	2	2	2	2	2	3	2		2	2	3	2	2	2	3	2	2	2	2	2	2	3
NK	ENSG00000138111	10:102470307:T:C	28	18	-0.142643	0.0105338	8.90377e-42	4	3	3	4	4	2	4	4	2	2	3	4	4	2		3	2	3	3	4	2	3	4	3	2	2	2	2	4
NK	ENSG00000138134	10:88824734:C:A	28	14	-0.0340811	0.00627711	5.6535e-08	3	3	3	2	3	2	3	2	2	2	4	4	3	2		2	2	3	3	3	2	3	2	2	3	2	2	2	4
NK	ENSG00000138138	10:87688443:T:TTTTATTTA	28	9	0.0195834	0.00581602	0.000759504	3	3	2	2	2	2	2	2	2	2	3	3	3	2		3	2	3	2	2	2	2	2	3	2	2	2	2	3
NK	ENSG00000138160	10:92675926:C:A	28	13	-0.130277	0.0165914	4.09224e-15	3	3	3	2	3	2	2	3	2	2	3	3	3	2		2	2	3	3	3	2	3	2	2	2	2	2	2	3
NK	ENSG00000138172	10:103471557:G:A	25	13	-0.227117	0.0247876	5.07004e-20	4	1	4	4	4	2	4	4	2	2	4	1	4	2		2	2	1	3	3	2	4	3	2	2	2	2	2	4
NK	ENSG00000138175	10:102669989:G:C	28	11	0.0716707	0.00768628	1.11517e-20	3	3	2	2	2	2	2	4	2	2	4	3	3	2		2	2	3	3	3	2	2	3	2	2	2	2	2	4
NK	ENSG00000138182	10:89635671:T:C	28	12	-0.0302307	0.00689284	1.15558e-05	3	3	3	3	3	2	3	2	2	2	3	3	3	2		3	2	2	2	2	2	2	2	2	3	2	2	2	3
NK	ENSG00000138185	10:95899435:C:T	25	21	0.575897	0.0457291	2.2878e-36	3	1	3	1	3	3	3	3	3	2	3	1	3	3		3	3	3	3	3	3	3	3	3	3	2	2	2	3
NK	ENSG00000138190	10:93067426:A:C	28	5	-0.0199909	0.00427497	2.9215e-06	3	2	2	2	3	2	2	2	2	2	3	2	2	2		2	2	2	3	2	2	2	2	2	2	2	2	2	3
NK	ENSG00000138193	10:94269094:CT:C	28	9	0.0696507	0.0154183	6.26006e-06	3	3	3	2	2	2	2	2	2	2	3	2	3	2		2	2	3	3	3	2	2	2	2	2	2	2	2	3
NK	ENSG00000138279	10:73413361:G:C	28	6	-0.0536907	0.0148149	0.000289963	4	4	4	2	2	2	2	2	2	2	4	2	2	2		2	2	3	2	2	2	2	2	2	2	2	2	2	4
NK	ENSG00000138286	10:73093121:TA:T	28	14	0.100125	0.0137545	3.35155e-13	4	4	4	2	3	2	2	2	2	2	4	4	3	2		2	2	4	3	4	2	4	3	3	2	2	2	2	4
NK	ENSG00000138303	10:72136155:T:C	28	11	0.0819816	0.0131539	4.59127e-10	4	4	3	2	2	2	4	2	2	2	4	4	3	2		3	2	3	2	2	2	3	2	2	2	2	2	2	4
NK	ENSG00000138311	10:62274761:TGAGACA:T	13	8	0.143393	0.0339466	2.39928e-05	3	1	3	3	3	2	2	1	1	2	3	1	3	2		3	2	1	1	1	1	1	1	1	1	1	1	1	3
NK	ENSG00000138326	10:78064571:CT:C	28	21	0.0404132	0.00332707	5.96851e-34	3	3	3	4	3	2	3	3	3	2	3	3	4	2		4	2	3	3	3	2	4	4	3	4	2	2	3	4
NK	ENSG00000138336	10:68581733:T:A	28	7	-0.125916	0.0208968	1.68464e-09	3	3	2	2	3	2	2	3	2	2	4	2	2	2		2	2	3	2	2	2	2	2	2	2	2	2	2	4
NK	ENSG00000138346	10:68457737:G:GA	28	15	-0.0978716	0.0174279	1.95649e-08	4	3	2	3	3	4	2	2	2	2	3	3	3	2		2	4	3	3	3	2	4	2	3	2	2	2	2	4
NK	ENSG00000148429	10:11661971:CA:C	27	19	-0.219207	0.0444065	7.95857e-07	3	3	3	1	3	2	3	3	2	2	3	3	3	2		2	2	3	3	3	3	3	3	3	3	2	2	3	3
NK	ENSG00000148450	10:23154626:A:AAGATATTATATATAATATATGATAGATATTATATATAATATATGAT	28	7	-0.162632	0.0534892	0.00236213	3	3	2	2	2	2	2	2	2	2	3	2	2	2		2	2	2	2	2	2	3	3	3	2	2	2	2	3
NK	ENSG00000148459	10:26671707:A:C	28	12	0.0483064	0.00821868	4.16181e-09	3	3	2	3	3	2	2	2	2	2	3	3	3	2		2	4	3	2	2	2	5	3	2	2	2	2	2	5
NK	ENSG00000148481	10:15757151:A:G	28	6	-0.0306151	0.00693619	1.01562e-05	3	2	2	2	2	2	2	2	2	2	3	2	2	2		2	2	3	2	2	2	3	3	2	2	2	2	2	3
NK	ENSG00000148484	10:16811253:C:T	28	16	0.0483054	0.00420945	1.7522e-30	3	3	3	3	3	2	3	3	2	2	3	3	4	2		2	2	3	3	2	2	3	4	2	2	2	4	2	4
NK	ENSG00000148488	10:17492996:TAA:T	18	11	-0.211847	0.0149619	1.64097e-45	4	4	4	4	4	2	4	2	1	2	4	1	1	2		3	2	1	1	1	1	3	1	3	1	1	2	2	4
NK	ENSG00000148516	10:31530435:T:G	28	11	-0.0749607	0.0233476	0.0013244	3	3	3	2	3	2	3	2	2	2	3	3	3	2		2	2	2	2	2	2	2	2	3	3	2	2	2	3
NK	ENSG00000148572	10:63229171:A:T	28	12	0.0299931	0.00660868	5.66712e-06	3	3	2	2	2	2	3	2	2	2	3	2	3	2		2	2	4	2	3	2	3	3	3	2	3	2	2	4
NK	ENSG00000148606	10:78031545:A:T	28	6	0.055969	0.0127634	1.15922e-05	3	3	3	2	2	2	2	2	2	2	3	2	2	2		2	2	2	3	2	2	2	2	2	2	2	2	2	3
NK	ENSG00000148634	10:67984301:C:CA	28	4	-0.0569792	0.0140005	4.70519e-05	3	2	4	2	2	2	2	2	2	2	2	2	2	2		2	2	2	3	2	2	2	2	2	2	2	2	2	4
NK	ENSG00000148655	10:75606658:T:C	19	5	0.123884	0.0289064	1.82157e-05	1	1	1	1	2	2	2	1	2	2	1	1	1	2		3	2	2	2	1	2	3	3	3	2	2	2	2	3
NK	ENSG00000148672	10:87122173:CA:C	28	9	0.0259852	0.00456069	1.21469e-08	3	3	3	2	2	2	2	2	2	2	3	3	3	2		2	2	3	2	3	2	2	2	2	2	2	2	2	3
NK	ENSG00000148690	10:93689059:GGTT:G	28	18	-0.0665632	0.0103274	1.15365e-10	4	4	4	3	2	3	2	3	3	2	4	3	2	2		2	2	3	3	3	2	3	3	3	3	2	3	2	4
NK	ENSG00000148700	10:110101296:T:C	28	20	0.0593458	0.00474022	5.83131e-36	4	3	3	3	3	2	4	3	3	2	3	3	4	2		3	2	4	3	4	2	3	3	3	3	2	2	2	4
NK	ENSG00000148719	10:72330550:C:CAA	28	5	0.0766619	0.0197552	0.000104197	2	3	2	2	3	2	2	2	2	2	4	2	2	2		2	2	4	2	2	2	2	2	2	2	2	2	2	4
NK	ENSG00000148730	10:70372742:G:A	28	6	-0.0638309	0.0172906	0.000222792	3	3	3	2	2	2	2	2	2	2	2	2	2	2		2	2	2	3	2	2	3	2	2	2	2	2	2	3
NK	ENSG00000148737	10:112952124:G:A	28	14	-0.0991696	0.0121419	3.14767e-16	4	3	3	2	4	2	3	4	2	2	4	3	3	2		3	2	3	2	3	2	3	2	2	2	2	2	2	4
NK	ENSG00000148803	10:133435998:G:A	28	12	0.135665	0.0266525	3.57824e-07	3	3	3	2	2	2	2	2	2	2	4	2	2	2		3	2	3	3	3	2	3	3	3	2	2	2	2	4
NK	ENSG00000148814	10:132331649:G:A	28	16	-0.143616	0.0123229	2.17875e-31	3	3	3	3	3	2	3	3	2	2	3	3	3	2		2	2	4	4	4	2	4	3	2	2	2	2	2	4
NK	ENSG00000148824	10:133429066:CAAAAAAAAAA:C	28	9	0.0523524	0.00998083	1.56035e-07	3	3	3	2	2	2	2	2	2	2	3	3	2	2		2	2	2	2	2	3	2	4	3	2	2	2	2	4
NK	ENSG00000148832	10:133390126:T:G	28	14	0.221353	0.0217155	2.12408e-24	3	4	3	2	2	2	2	3	2	2	4	4	3	2		4	2	3	3	3	2	3	2	3	2	2	2	2	4
NK	ENSG00000148834	10:104255006:CCGG:C	28	19	0.0958967	0.00737523	1.18333e-38	4	4	4	3	4	2	4	3	2	2	4	4	4	2		4	2	4	3	4	2	3	3	3	2	2	3	2	4
NK	ENSG00000148835	10:103458495:A:G	28	3	0.0393461	0.00898551	1.1931e-05	2	2	2	2	2	2	2	2	2	2	2	2	2	3		2	2	3	2	2	2	2	2	2	2	2	2	2	3
NK	ENSG00000148840	10:102041075:C:CAT	28	3	-0.0419259	0.0108622	0.000113482	3	2	2	2	3	2	2	2	2	2	2	2	2	2		2	2	2	2	2	2	2	2	2	2	2	2	2	3
NK	ENSG00000148841	10:104347289:C:T	28	13	-0.0468036	0.00752915	5.0896e-10	3	3	3	3	3	2	3	4	2	2	3	3	3	2		2	2	3	2	3	2	2	2	2	2	2	2	2	4
NK	ENSG00000148842	10:102948879:T:TACTG	28	8	0.0347605	0.00703396	7.73997e-07	3	3	2	2	2	2	2	4	2	2	3	2	2	2		3	2	3	2	2	2	2	3	2	2	2	2	2	4
NK	ENSG00000148908	10:119491664:C:T	28	19	-0.178679	0.00982562	6.78582e-74	3	3	3	3	3	2	3	3	2	2	3	3	3	2		4	2	3	3	3	2	3	3	2	3	2	3	2	4
NK	ENSG00000150054	10:28334391:A:G	28	16	-0.125323	0.00910449	4.14022e-43	3	3	3	3	3	2	3	3	2	2	4	3	3	2		2	2	3	3	4	2	3	3	2	2	2	2	2	4
NK	ENSG00000150093	10:33034759:A:AT	27	16	-0.0486262	0.00973318	5.85543e-07	3	3	3	3	3	2	3	3	3	3	3	3	3	2		3	2	3	2	3	2	1	2	2	2	2	2	2	3
NK	ENSG00000150347	10:62195767:A:G	28	16	0.116396	0.0127417	6.54058e-20	3	3	3	3	3	2	3	3	2	2	4	3	4	2		3	2	3	3	3	2	2	2	2	3	2	2	2	4
NK	ENSG00000150593	10:110904251:G:GT	28	15	0.0455358	0.00958505	2.02705e-06	3	3	3	3	3	2	3	3	3	2	3	3	3	2		2	2	3	3	3	2	2	2	2	2	2	2	2	3
NK	ENSG00000150867	10:22662721:T:C	28	18	-0.033874	0.00452008	6.67471e-14	3	4	3	3	4	2	3	3	3	2	3	4	3	2		3	2	3	2	2	2	3	3	3	3	2	2	2	4
NK	ENSG00000151023	10:24908144:C:T	25	10	-0.251308	0.0272786	3.18188e-20	3	3	3	2	2	2	3	3	2	2	3	3	3	2		4	2	1	2	2	2	1	1	2	2	2	2	2	4
NK	ENSG00000151150	10:60731494:A:T	28	20	-0.415022	0.0194476	4.78048e-101	3	3	3	4	4	3	4	4	3	3	3	4	3	4		3	3	3	4	3	2	2	2	2	2	2	2	2	4
NK	ENSG00000151151	10:58244288:C:T	28	15	-0.0548906	0.00720069	2.4792e-14	4	3	3	3	2	2	4	4	2	2	4	3	2	2		2	2	4	3	3	2	3	4	3	2	2	2	2	4
NK	ENSG00000151208	10:77877857:A:AGCAGGGCCGGCC	18	9	-0.296711	0.0104848	3.52953e-176	1	1	3	3	1	2	3	3	1	2	4	1	1	2		2	3	1	1	1	2	3	1	2	3	2	2	2	4
NK	ENSG00000151240	10:497068:G:A	26	17	0.279562	0.0374832	8.76247e-14	3	3	3	3	3	2	4	3	2	3	3	3	3	2		3	3	4	3	4	2	1	1	2	2	2	2	2	4
NK	ENSG00000151461	10:11993149:CAAAAAA:C	28	11	0.0179212	0.00373387	1.5895e-06	5	3	2	2	4	2	2	2	2	2	3	2	3	2		2	2	3	3	3	2	2	3	3	2	2	2	2	5
NK	ENSG00000151465	10:12202080:G:A	28	7	-0.0168556	0.00464073	0.000281118	2	4	3	2	2	2	2	2	2	2	2	3	2	2		2	2	2	2	3	2	3	2	3	2	2	2	2	4
NK	ENSG00000151468	10:13136505:C:CAAAA	18	6	-0.153597	0.0192699	1.5758e-15	3	1	3	2	2	2	2	2	2	1	4	1	2	2		3	2	1	4	1	2	1	1	1	2	1	2	1	4
NK	ENSG00000151474	10:14508220:A:T	28	10	0.0890574	0.0168587	1.27385e-07	3	3	3	2	3	2	2	2	2	2	3	2	2	2		2	2	3	3	3	2	2	2	3	2	2	2	2	3
NK	ENSG00000151532	10:112459522:G:A	28	5	0.0158935	0.00389957	4.58759e-05	3	3	2	2	2	2	2	2	2	2	2	2	2	2		2	2	3	2	2	2	2	3	2	2	2	2	2	3
NK	ENSG00000151553	10:114839881:CAA:C	28	9	0.0352904	0.00633633	2.55429e-08	3	3	2	3	2	2	4	3	2	2	4	2	2	2		2	2	3	4	2	2	2	2	2	2	2	2	2	4
NK	ENSG00000151651	10:133326131:G:A	28	7	-0.0879342	0.0106677	1.67931e-16	3	3	2	2	2	2	2	2	2	2	4	2	2	2		2	2	3	2	2	2	3	3	2	2	2	2	2	4
NK	ENSG00000151655	10:7758675:CA:C	10	6	0.284209	0.0206884	6.04291e-43	1	3	1	1	1	2	1	1	2	1	1	4	1	1		1	1	4	1	1	1	1	1	3	2	1	2	3	4
NK	ENSG00000151893	10:118756671:CCTCT:C	28	18	-0.0487232	0.00510165	1.29103e-21	3	3	3	4	3	2	3	2	2	2	4	3	3	2		3	4	3	3	3	2	3	3	3	2	2	2	2	4
NK	ENSG00000151923	10:119640096:C:CT	28	9	0.0183652	0.00489799	0.000177155	3	3	4	3	2	2	2	2	2	2	4	3	2	2		2	2	3	2	2	2	2	3	2	2	2	2	2	4
NK	ENSG00000152455	10:14925406:G:C	28	8	-0.0696179	0.012229	1.24925e-08	3	4	2	2	2	2	2	2	2	3	3	2	2	2		2	2	3	3	3	2	2	2	2	2	2	2	2	4
NK	ENSG00000152457	10:14983370:G:C	28	4	0.0248532	0.00740345	0.000788005	3	3	2	2	2	2	2	2	2	2	3	2	2	2		2	2	2	2	2	2	2	2	2	2	2	2	2	3
NK	ENSG00000152464	10:15189017:G:A	28	11	0.0777261	0.0200183	0.000103281	3	4	3	2	3	2	2	3	3	2	3	4	3	2		2	2	3	2	2	2	2	2	2	2	2	2	2	4
NK	ENSG00000152465	10:15189017:G:A	28	18	0.159792	0.0207094	1.20089e-14	3	4	3	3	3	2	3	3	3	2	3	4	3	2		3	2	3	3	3	2	3	3	2	2	2	2	2	4
NK	ENSG00000152778	10:89406076:C:T	28	20	-0.151348	0.0103388	1.58846e-48	3	3	4	4	3	2	4	3	2	2	3	3	3	2		4	4	3	3	3	2	4	4	4	3	2	2	2	4
NK	ENSG00000152804	10:92682235:AG:A	18	7	-0.457673	0.0181194	9.08936e-141	1	1	1	1	1	3	4	1	1	2	1	1	1	2		4	4	3	2	3	2	2	2	2	2	2	2	2	4
NK	ENSG00000154473	10:123147873:T:C	28	16	0.0791131	0.00645646	1.6124e-34	4	4	4	4	4	2	4	4	2	2	4	3	4	2		4	2	4	4	3	2	2	4	2	2	2	2	2	4
NK	ENSG00000154485	10:125773956:A:G	25	3	-0.0905817	0.0257783	0.000441623	2	2	2	2	2	2	2	3	2	1	2	2	3	2		2	2	2	2	2	2	1	1	2	2	2	2	2	3	0.01855
NK	ENSG00000155229	10:97498268:C:A	28	15	-0.166927	0.0188401	7.9884e-19	3	4	4	3	3	2	2	3	2	2	4	3	3	2		2	2	3	4	2	2	4	3	2	3	2	2	2	4	-0.26115
NK	ENSG00000155252	10:97672046:TTTC:T	28	8	-0.14556	0.0268761	6.09578e-08	4	2	3	2	2	2	2	3	2	2	3	2	2	2		2	2	3	3	4	2	2	2	2	2	2	2	2	4
NK	ENSG00000155256	10:97750311:G:T	28	11	-0.0371248	0.00570716	7.77208e-11	3	3	3	2	2	2	3	2	2	2	3	3	3	2		3	2	2	2	2	2	4	2	3	2	2	2	2	4
NK	ENSG00000155265	10:97850261:C:T	15	9	-0.204529	0.038268	9.05966e-08	4	4	4	2	4	2	2	4	2	1	4	4	4	2		1	2	1	1	1	1	1	1	1	1	1	1	1	4	-0.01965
NK	ENSG00000155287	10:99706863:C:T	28	7	0.0229898	0.00581301	7.65704e-05	3	3	2	2	2	2	2	3	2	2	2	2	2	2		2	2	2	2	2	2	3	3	2	3	2	2	2	3
NK	ENSG00000155629	10:96745375:T:TA	23	8	0.0493314	0.00650637	3.4021e-14	1	1	2	2	2	2	2	3	1	2	3	1	3	2		2	4	2	3	2	2	1	3	3	2	2	2	2	4
NK	ENSG00000156042	10:73327487:G:A	28	5	0.359581	0.0717236	5.34703e-07	4	4	2	2	2	2	2	2	2	2	4	2	2	2		2	2	2	2	2	2	2	4	2	2	2	2	2	4
NK	ENSG00000156110	10:74169175:T:C	28	13	0.0361157	0.00581707	5.34701e-10	3	3	3	2	2	2	3	3	2	2	3	3	3	2		2	2	2	2	2	2	4	4	4	3	2	2	2	4
NK	ENSG00000156374	10:103230290:A:AT	28	5	-0.0294542	0.00830677	0.000391418	3	3	2	2	2	2	2	2	2	2	2	3	3	2		2	2	2	2	2	2	2	2	2	2	2	2	2	3
NK	ENSG00000156398	10:102639138:G:T	28	10	0.0716388	0.0130566	4.09348e-08	3	4	4	2	2	2	4	2	2	2	4	3	3	2		2	2	2	2	2	2	3	2	3	2	2	2	2	4
NK	ENSG00000156502	10:69216141:C:T	28	8	-0.0336458	0.00820901	4.15594e-05	3	3	3	3	2	2	2	3	2	2	4	2	2	2		2	2	3	2	2	2	2	2	2	2	2	2	2	4
NK	ENSG00000156515	10:69223873:A:G	28	15	-0.0543795	0.00540233	7.81375e-24	3	3	3	4	3	2	3	3	2	2	4	3	2	2		2	2	3	3	3	2	3	3	2	2	2	2	2	4
NK	ENSG00000156521	10:70140639:G:T	28	11	-0.0465398	0.00758687	8.55583e-10	4	4	4	2	4	2	3	2	2	2	3	3	4	2		2	2	3	2	3	2	2	2	2	2	2	2	2	4
NK	ENSG00000156650	10:74737205:C:T	28	8	0.0462996	0.00377219	1.25051e-34	2	3	3	3	2	2	2	4	2	2	3	2	2	2		2	2	3	2	2	2	2	4	2	2	2	2	2	4
NK	ENSG00000165312	10:23439027:C:A	28	10	-0.369642	0.0383626	5.66279e-22	4	4	3	2	2	2	4	2	2	2	4	4	2	2		2	2	3	3	3	2	2	2	2	2	2	2	2	4	-0.49775
NK	ENSG00000165322	10:31949010:G:A	28	20	-0.136487	0.00554071	5.5247e-134	3	3	3	4	3	2	4	4	2	2	4	3	4	2		3	3	3	3	3	2	3	4	3	2	2	3	2	4
NK	ENSG00000165338	10:91528934:GGCAGTCCAGCTGATAACCAGCCTGGAGGCACCACCTGGCACTTTCTT:G	28	21	0.3877	0.0324399	6.38892e-33	3	4	3	3	3	2	3	3	3	2	3	3	3	2		3	3	3	3	3	2	3	3	3	4	2	2	2	4
NK	ENSG00000165406	10:45592613:T:C	28	18	-0.0864663	0.00760148	5.57493e-30	3	3	3	3	3	2	4	3	2	2	3	3	3	2		3	2	3	3	2	2	3	3	5	2	2	3	2	5
NK	ENSG00000165424	10:79301072:G:A	20	3	0.0627315	0.0137454	5.02292e-06	1	1	1	2	1	2	2	2	1	2	3	1	1	2		2	2	1	2	2	2	3	2	2	2	2	2	2	3
NK	ENSG00000165476	10:63622705:CT:C	28	9	0.188682	0.0277448	1.04163e-11	3	3	3	2	3	2	2	2	2	2	3	3	2	2		2	2	3	2	2	2	3	2	2	2	2	2	2	3
NK	ENSG00000165512	10:44946866:A:T	28	6	-0.0248136	0.00572096	1.44228e-05	3	2	2	2	2	2	2	2	2	2	2	3	2	2		2	2	3	2	2	2	3	3	2	2	2	2	2	3
NK	ENSG00000165609	10:12144450:A:G	28	6	-0.0239159	0.00514631	3.36465e-06	5	2	2	2	2	2	2	2	2	2	3	2	3	2		2	2	2	2	2	2	4	2	3	2	2	2	2	5
NK	ENSG00000165629	10:7889030:T:C	28	9	0.0404565	0.0119338	0.000698726	3	3	2	2	2	2	2	2	2	2	2	3	3	2		2	2	3	2	2	2	3	3	3	2	2	2	2	3
NK	ENSG00000165630	10:13639805:G:A	28	17	0.0336909	0.00387543	3.51546e-18	4	3	4	3	4	2	3	4	2	2	3	3	3	2		4	2	3	3	3	2	4	4	2	2	2	2	2	4
NK	ENSG00000165637	10:75210855:G:C	28	16	-0.0238135	0.004016	3.03579e-09	4	4	4	3	4	2	3	2	2	2	4	4	4	2		2	2	4	4	4	2	3	3	2	3	2	2	2	4	-0.0476
NK	ENSG00000165644	10:75232686:C:G	28	16	0.038357	0.00745288	2.65251e-07	3	3	3	3	3	2	3	3	2	2	3	3	3	2		2	2	2	3	2	2	3	3	3	2	2	3	2	3
NK	ENSG00000165646	10:117289241:C:T	28	17	-0.305088	0.0323771	4.38558e-21	3	3	3	3	3	2	3	4	2	2	4	3	3	2		2	2	3	3	3	2	3	2	3	3	2	2	2	4
NK	ENSG00000165650	10:117363628:G:A	28	15	-0.114603	0.00826382	9.88797e-44	3	3	4	4	3	2	3	3	2	2	3	3	3	2		3	2	2	2	2	2	3	3	3	2	2	2	2	4
NK	ENSG00000165672	10:119179459:CTTTTT:C	28	19	-0.0673302	0.00855671	3.58342e-15	3	3	4	4	3	2	3	3	4	2	3	4	3	2		3	2	4	4	3	2	3	3	3	2	2	2	2	4
NK	ENSG00000165678	10:84112471:G:A	28	14	-0.0200543	0.00367778	4.95763e-08	3	3	3	3	3	2	3	2	2	2	5	3	2	2		2	2	3	3	4	2	5	3	2	2	2	2	2	5
NK	ENSG00000165752	10:132255627:A:G	28	21	-0.316369	0.0114709	1.9288e-167	3	3	3	3	3	2	4	4	3	2	4	3	4	2		4	4	3	3	3	2	3	4	3	2	2	3	2	4
NK	ENSG00000165806	10:113727991:C:CA	28	20	-0.0891839	0.00682004	4.47204e-39	4	3	4	3	3	2	4	3	2	2	3	3	3	2		3	3	3	3	3	2	3	3	3	3	2	2	2	4
NK	ENSG00000165813	10:114085692:A:G	28	6	-0.0168381	0.00508629	0.000931327	3	2	2	2	2	2	2	2	2	2	3	2	2	2		2	2	2	2	2	2	3	3	2	3	2	2	2	3
NK	ENSG00000165832	10:114954611:G:T	28	8	0.116074	0.0266937	1.37149e-05	4	2	2	2	2	2	3	2	2	2	4	2	2	2		2	2	4	4	3	2	2	3	2	2	2	2	2	4
NK	ENSG00000165879	10:97332408:CG:C	28	16	-0.0607105	0.00839272	4.7e-13	4	4	4	2	3	2	2	3	2	2	4	3	4	2		3	2	3	3	3	2	3	3	3	2	2	2	2	4
NK	ENSG00000165983	10:16513432:A:T	28	18	0.0383753	0.00533436	6.29288e-13	3	3	3	3	3	2	3	3	2	2	3	3	3	2		3	2	3	3	3	2	3	3	3	2	2	2	2	3
NK	ENSG00000165985	10:16513432:A:T	27	20	0.384214	0.0190028	6.68473e-91	4	4	3	4	4	2	4	4	2	2	3	4	3	2		3	3	4	4	3	2	1	3	3	3	2	4	2	4
NK	ENSG00000165995	10:18524654:T:TAA	28	11	0.0835242	0.0188811	9.70281e-06	4	3	3	2	3	2	3	4	2	2	3	4	3	2		2	2	4	2	2	2	2	2	2	2	2	2	2	4
NK	ENSG00000165996	10:17658859:G:A	14	7	0.331303	0.0338806	1.39204e-22	3	1	1	1	3	2	1	1	1	2	1	1	1	2		3	2	1	2	1	1	3	1	3	2	1	3	2	3
NK	ENSG00000165997	10:18565904:G:C	28	17	0.0456591	0.00824482	3.06091e-08	3	3	3	3	3	2	3	3	2	2	3	2	3	2		3	2	3	3	3	2	3	3	3	2	2	2	2	3
NK	ENSG00000166024	10:98166813:G:T	28	18	0.0446198	0.00460742	3.51526e-22	3	3	4	3	3	2	3	3	2	2	4	3	4	2		4	2	3	3	3	2	4	4	4	2	2	2	2	4
NK	ENSG00000166135	10:100576080:G:T	28	8	0.024672	0.00578804	2.0207e-05	3	3	2	2	3	2	2	2	2	2	2	2	2	2		2	2	2	3	2	2	3	3	3	2	2	2	2	3
NK	ENSG00000166136	10:100525615:CGTGTGTGTGTGTGT:C	28	7	0.0147474	0.00486947	0.0024574	3	3	2	2	2	2	2	3	2	2	2	2	3	2		2	2	3	2	2	2	2	3	2	2	2	2	2	3
NK	ENSG00000166167	10:101280146:GT:G	28	9	0.0136598	0.00375023	0.000270124	3	3	2	2	2	2	2	2	2	2	3	3	3	2		2	2	3	2	2	2	3	2	3	2	2	2	2	3
NK	ENSG00000166169	10:101590063:G:A	28	11	-0.0483082	0.00904228	9.1681e-08	3	3	2	3	2	2	2	3	2	2	4	2	2	2		2	2	3	3	3	2	3	3	2	2	2	2	2	4
NK	ENSG00000166189	10:102026455:G:T	28	7	0.103681	0.025376	4.39304e-05	3	2	2	2	2	2	2	2	2	2	3	2	2	2		2	3	2	2	3	2	3	3	2	2	2	2	2	3
NK	ENSG00000166197	10:102106541:CAAAAAAAAA:C	28	1	-0.0780736	0.0226705	0.000573497	2	2	2	2	2	2	2	2	2	2	2	2	2	2		2	2	2	2	2	2	2	2	2	2	2	2	2	2
NK	ENSG00000166224	10:70789639:C:T	28	5	-0.0447435	0.00668977	2.25708e-11	3	2	2	2	2	2	2	2	2	2	3	2	2	2		2	2	3	2	2	2	5	2	2	2	2	2	2	5
NK	ENSG00000166228	10:70888326:T:G	28	13	-0.0647789	0.00956771	1.28277e-11	3	5	3	2	2	2	2	2	2	2	3	3	2	2		2	2	3	3	3	2	4	4	3	2	2	2	3	5	0.05575
NK	ENSG00000166272	10:102760376:CTT:C	28	11	-0.0286798	0.00625941	4.60847e-06	3	3	2	3	3	2	2	3	2	2	3	2	3	2		2	2	2	2	3	2	3	3	2	2	2	2	2	3
NK	ENSG00000166275	10:102863296:C:G	28	19	-0.0993548	0.00660541	3.93009e-51	4	4	4	4	3	2	4	4	2	2	4	4	3	2		3	3	4	4	4	2	4	3	4	2	2	2	2	4
NK	ENSG00000166295	10:72215256:G:A	28	19	-0.140047	0.0111102	1.97707e-36	4	4	4	4	4	2	4	4	2	2	4	4	4	2		4	2	4	4	4	2	4	4	4	4	2	2	2	4
NK	ENSG00000166321	10:73178975:G:T	28	7	-0.0820794	0.0228563	0.000329272	2	3	3	2	2	2	2	2	2	2	3	2	2	2		2	2	3	3	2	2	3	2	2	2	2	2	2	3
NK	ENSG00000168209	10:72262594:A:G	28	10	-0.046451	0.0117898	8.1503e-05	3	3	3	4	2	2	4	2	2	2	3	3	4	2		2	2	2	2	2	2	3	2	2	2	2	2	2	4
NK	ENSG00000169740	10:43544160:C:T	28	10	0.0464319	0.00668448	3.75185e-12	3	3	4	3	2	2	2	2	2	2	4	2	2	2		3	2	3	2	2	2	4	2	4	2	2	2	2	4
NK	ENSG00000169813	10:43386312:G:A	28	11	-0.0678119	0.0208464	0.0011422	4	3	2	2	4	2	3	2	2	2	2	3	3	2		2	2	3	2	2	2	3	3	3	2	2	2	2	4
NK	ENSG00000169826	10:43138327:A:C	28	19	0.0764658	0.0093584	3.06307e-16	3	3	4	4	4	2	4	2	2	2	4	2	4	2		3	3	3	3	3	3	3	3	3	2	3	2	2	4	0.09895
NK	ENSG00000170430	10:129467281:C:T	28	25	-0.378859	0.0134288	4.12092e-175	4	4	4	4	4	3	4	4	4	2	4	4	4	4		4	4	4	4	4	4	4	4	4	3	2	4	2	4	0.3093
NK	ENSG00000170525	10:6273099:C:T	28	12	-0.0346637	0.00770813	6.89095e-06	3	3	3	2	3	2	3	4	2	2	4	3	3	2		2	2	3	2	3	2	2	2	2	2	2	2	2	4
NK	ENSG00000170759	10:31968353:TTATATATATATATA:T	28	20	-0.0256473	0.00412972	5.28395e-10	3	3	3	3	3	2	3	3	2	2	3	3	3	2		3	3	3	4	4	2	3	3	3	3	2	2	2	4
NK	ENSG00000171311	10:97420765:C:T	28	5	0.0293533	0.00801376	0.000249417	3	2	2	2	2	2	2	2	2	2	3	2	2	2		2	2	4	2	2	2	3	2	2	2	2	2	2	4
NK	ENSG00000171813	10:132415568:T:TAC	25	7	0.0413071	0.0106787	0.00010965	3	3	2	2	1	2	2	2	1	2	3	3	2	2		2	2	2	2	3	1	2	3	2	2	2	2	2	3
NK	ENSG00000171862	10:87869218:AT:A	27	5	-0.0284122	0.00797679	0.000368243	2	2	2	2	2	2	2	2	2	2	2	2	2	2		2	2	3	2	2	2	1	3	3	2	2	3	2	3
NK	ENSG00000171988	10:63305366:C:CAA	28	15	-0.0163383	0.00311773	1.6018e-07	5	3	4	2	4	2	3	3	2	2	4	3	3	2		3	2	3	3	4	2	2	2	3	2	2	2	2	5
NK	ENSG00000172586	10:73820492:A:T	28	4	-0.019315	0.00703838	0.00606517	2	3	2	2	2	2	2	2	2	2	3	2	2	2		3	2	2	2	2	2	2	2	2	2	2	2	2	3
NK	ENSG00000172650	10:73673420:A:AT	28	6	-0.0507869	0.0155239	0.0010697	3	3	2	4	2	2	2	2	2	2	3	2	2	2		2	2	3	2	2	2	2	2	2	2	2	2	2	4
NK	ENSG00000172661	10:45726984:C:G	28	18	-0.0900408	0.00641011	8.07192e-45	4	4	4	3	2	2	3	4	2	2	3	3	4	2		3	2	3	3	3	2	3	3	3	2	2	3	2	4	-0.01885
NK	ENSG00000172671	10:45606562:C:T	28	15	-0.0813439	0.012652	1.28179e-10	4	3	3	4	3	2	3	2	2	2	3	3	3	2		2	2	4	3	3	2	3	3	2	2	2	2	2	4
NK	ENSG00000173124	10:95277821:T:C	12	4	0.128067	0.0253136	4.20921e-07	1	1	1	1	1	1	1	1	1	1	1	1	1	1		2	2	3	2	3	2	1	1	2	3	2	2	2	3
NK	ENSG00000173145	10:94361265:A:G	28	18	0.100408	0.00763815	1.80392e-39	4	4	4	4	3	2	3	4	2	2	4	4	3	2		3	2	3	3	3	2	4	3	2	3	2	2	2	4
NK	ENSG00000173848	10:5313419:A:G	28	8	-0.0641768	0.0134603	1.86197e-06	3	3	2	2	2	2	2	2	2	2	3	3	3	2		2	2	3	2	2	2	2	3	2	2	2	2	2	3
NK	ENSG00000173915	10:103338267:G:A	28	12	-0.0291829	0.00554916	1.44865e-07	4	3	4	2	3	2	2	3	2	2	3	3	3	2		2	2	2	4	2	2	3	4	2	2	2	2	2	4
NK	ENSG00000174721	10:92001969:CATATATAT:C	28	7	0.0462616	0.0120941	0.000130706	3	4	2	2	2	2	2	2	2	3	3	2	2	2		2	2	2	2	2	2	2	3	3	2	2	2	2	4
NK	ENSG00000175029	10:125089679:C:T	28	9	0.0277122	0.0056599	9.76845e-07	2	2	3	3	2	2	3	3	2	2	3	2	2	2		3	2	2	2	2	2	3	3	2	2	2	2	2	3
NK	ENSG00000175395	10:37976541:G:A	28	8	0.0716662	0.0192916	0.000203295	3	3	2	2	2	2	2	3	2	2	2	3	2	2		2	2	3	2	2	2	3	3	2	2	2	2	2	3	-0.0211
NK	ENSG00000175470	10:131953951:A:C	28	16	0.0992798	0.00492716	2.71807e-90	3	3	3	3	4	2	4	3	2	2	4	4	3	2		3	4	3	3	2	2	2	3	2	2	2	2	2	4
NK	ENSG00000176171	10:131944418:A:G	28	13	0.0725127	0.00879671	1.67708e-16	3	3	3	3	2	2	3	4	2	2	4	3	3	2		2	2	2	2	3	2	4	3	2	2	2	2	2	4
NK	ENSG00000176273	10:93853129:A:T	25	13	0.127789	0.0241879	1.26956e-07	3	3	3	3	3	2	2	3	2	2	3	3	3	2		2	3	1	3	2	2	3	1	2	1	2	2	2	3
NK	ENSG00000176986	10:73759933:C:A	28	9	0.0919799	0.0164741	2.35987e-08	4	4	4	2	2	2	2	2	2	2	4	2	2	2		2	2	4	2	2	3	4	4	2	2	2	2	2	4
NK	ENSG00000177613	10:51716883:A:G	28	5	-0.13113	0.0284545	4.05798e-06	4	3	2	2	2	2	2	2	2	2	3	4	2	2		2	2	2	2	2	2	2	2	2	2	2	2	2	4
NK	ENSG00000177853	10:96126934:G:A	28	19	0.0490344	0.00459192	1.28437e-26	3	4	4	3	5	2	3	4	3	2	3	4	5	2		4	2	4	4	4	2	4	3	5	2	2	2	2	5
NK	ENSG00000178217	10:80494291:A:G	16	5	-0.098131	0.0219436	7.75035e-06	3	1	3	2	2	2	2	2	1	2	3	1	3	2		1	2	1	1	1	2	2	2	1	1	1	1	1	3
NK	ENSG00000179988	10:123029398:C:G	28	3	0.0479586	0.0131706	0.00027123	2	3	2	2	2	2	2	2	2	2	2	3	2	2		2	2	2	2	2	2	2	2	2	2	2	2	2	3
NK	ENSG00000180066	10:132447080:C:T	7	3	0.488184	0.0769034	2.18111e-10	1	1	1	1	1	1	2	4	1	1	1	1	1	1		2	2	1	1	1	1	1	1	4	1	1	1	2	4
NK	ENSG00000180628	10:91217260:C:T	28	9	-0.0345985	0.0101205	0.000629269	3	2	2	2	3	2	4	2	2	2	3	3	3	2		2	2	3	2	2	2	3	2	2	2	2	2	2	4
NK	ENSG00000180644	10:70663771:G:GA	28	10	-0.218767	0.0265111	1.55915e-16	3	3	3	2	2	2	3	3	2	2	3	3	3	2		3	2	2	2	2	2	2	2	2	2	2	2	2	3
NK	ENSG00000180817	10:70233338:T:G	28	25	0.22146	0.00814096	5.96496e-163	4	4	4	3	4	4	3	4	4	2	4	4	4	2		3	3	4	4	4	3	3	3	3	3	2	4	3	4	0.22105
NK	ENSG00000181192	10:12072461:CAATAAATA:C	28	10	-0.0464904	0.011246	3.56556e-05	3	2	2	3	3	2	2	2	2	2	3	2	2	2		2	2	3	3	3	3	3	2	2	2	2	2	2	3
NK	ENSG00000181800	10:11318710:A:G	18	5	-0.110313	0.019862	2.79217e-08	4	1	1	2	1	2	2	2	2	2	4	1	1	3		1	2	1	4	1	1	1	2	2	2	2	2	2	4
NK	ENSG00000181915	10:62782299:T:C	28	5	-0.050389	0.0116567	1.54096e-05	2	3	2	2	2	2	2	2	2	2	3	2	2	2		3	2	2	2	2	2	3	2	2	2	2	2	2	3
NK	ENSG00000182180	10:73327487:G:A	28	4	0.0917558	0.0236506	0.000104614	2	2	2	2	2	2	2	2	2	2	2	2	2	2		2	2	3	2	2	3	3	2	2	2	2	2	2	3
NK	ENSG00000183049	10:12366248:C:A	28	12	-0.0780053	0.0138521	1.7885e-08	2	3	2	3	2	2	2	2	2	2	3	2	2	2		4	2	3	3	3	2	3	3	3	2	2	3	2	4
NK	ENSG00000183230	10:67504665:C:A	28	14	0.677653	0.0573975	3.62104e-32	4	4	4	4	4	2	4	4	2	2	4	4	4	2		2	2	2	2	2	2	4	2	4	2	2	3	2	4
NK	ENSG00000183605	10:119161076:T:C	28	19	0.133579	0.0098743	1.07035e-41	4	4	4	4	4	2	5	4	2	2	4	4	4	2		5	2	4	4	4	3	4	3	3	2	2	2	2	5
NK	ENSG00000183621	10:30877417:C:A	28	20	-0.106722	0.00762654	1.70822e-44	4	3	3	3	3	2	4	3	2	2	4	3	4	2		3	3	4	3	3	2	3	3	3	4	2	2	2	4
NK	ENSG00000184719	10:88599690:C:T	28	8	-0.0443127	0.00987576	7.22293e-06	4	3	2	2	2	2	2	2	2	2	4	2	2	2		2	2	3	4	3	2	3	2	2	2	2	2	2	4
NK	ENSG00000185267	10:14771843:A:C	26	2	0.200869	0.0652641	0.00208549	3	2	2	2	2	2	2	2	2	2	2	2	2	2		2	2	2	2	2	2	1	1	2	2	2	2	2	3
NK	ENSG00000185532	10:51913153:G:T	25	7	-0.0550708	0.0134985	4.50778e-05	1	2	3	2	2	2	3	2	2	3	2	2	1	2		3	2	1	2	2	2	2	2	3	2	2	3	2	3
NK	ENSG00000185736	10:1240467:C:A	20	17	1.07535	0.0381443	7.41895e-175	4	4	4	4	4	2	4	4	3	4	4	4	4	2		4	4	3	3	1	1	1	1	1	1	1	2	1	4
NK	ENSG00000185745	10:89387317:C:CAA	23	12	-0.238014	0.0307875	1.06811e-14	3	4	3	2	4	2	3	4	2	1	4	3	2	2		1	2	3	3	4	2	2	2	2	1	1	2	1	4
NK	ENSG00000185875	10:24927581:A:ATT	26	9	-0.166934	0.0226164	1.57004e-13	3	3	3	2	2	2	3	2	2	2	3	2	3	2		2	2	2	3	2	2	1	1	3	2	2	2	2	3
NK	ENSG00000187122	10:97215962:G:A	12	6	0.382435	0.020998	4.07763e-74	1	1	1	1	1	2	1	1	1	1	1	1	1	2		1	3	1	1	1	2	4	4	3	2	2	2	3	4
NK	ENSG00000188234	10:45822524:G:A	28	10	0.0399401	0.00866159	4.00408e-06	3	3	3	2	2	2	2	2	2	2	4	3	2	2		2	2	3	2	2	2	4	3	4	2	2	2	2	4
NK	ENSG00000188649	10:96091675:G:A	28	18	-0.282269	0.0220868	2.12199e-37	4	3	3	3	3	2	4	4	2	2	3	3	4	2		3	2	3	3	4	2	3	3	3	2	2	2	2	4
NK	ENSG00000188690	10:125793568:C:T	28	20	-0.0485929	0.00532542	7.19338e-20	4	4	3	3	4	2	4	4	2	2	4	4	4	2		3	2	4	4	3	2	3	3	3	4	2	3	2	4
NK	ENSG00000189319	10:124669394:C:A	28	14	0.216612	0.0103087	5.04399e-98	3	3	2	4	3	2	4	4	2	2	4	3	2	2		3	4	3	3	3	2	2	2	2	2	2	2	2	4
NK	ENSG00000196072	10:100253880:G:GT	28	14	-0.0619398	0.00856605	4.79971e-13	3	4	3	3	2	2	2	3	2	2	3	3	3	2		2	2	3	3	2	2	3	5	3	2	2	2	2	5
NK	ENSG00000196139	10:5080944:A:G	19	11	0.077146	0.00923476	6.60618e-17	3	3	3	3	3	2	3	3	2	2	3	1	1	2		2	2	1	1	1	1	1	1	3	3	1	2	2	3
NK	ENSG00000196177	10:122978563:A:C	28	10	0.0303898	0.00747297	4.76968e-05	4	3	2	2	2	2	2	2	2	2	3	3	2	2		2	2	2	3	3	2	3	3	3	2	2	2	2	4
NK	ENSG00000196233	10:96909107:A:T	28	6	-0.0686666	0.0145057	2.2039e-06	3	3	2	2	2	2	2	2	2	2	3	3	2	2		2	2	2	3	2	2	2	2	2	2	2	2	2	3
NK	ENSG00000196693	10:42503542:G:A	28	18	0.0797667	0.00631208	1.3174e-36	3	3	3	3	3	2	3	3	2	2	3	3	3	2		3	2	3	3	3	2	3	4	3	2	2	2	2	4
NK	ENSG00000196968	10:73713294:G:A	28	10	0.0215841	0.00500952	1.64282e-05	3	4	3	3	2	2	2	3	2	2	4	2	3	2		4	2	2	2	2	2	3	2	2	2	2	2	2	4
NK	ENSG00000197142	10:112363041:C:G	28	17	-0.0927553	0.00523121	2.41149e-70	3	3	3	4	3	2	4	3	2	2	4	3	3	2		2	3	3	3	2	2	3	3	3	2	2	2	2	4
NK	ENSG00000197321	10:29763623:T:C	28	20	0.065612	0.00949705	4.89229e-12	3	3	3	3	3	3	3	3	2	2	3	3	3	2		3	2	3	3	3	2	3	3	4	3	2	2	2	4
NK	ENSG00000197467	10:69819925:G:A	3	1	0.25626	0.0201152	3.56062e-37	1	1	1	1	1	1	1	1	1	1	1	1	1	1		2	2	1	1	1	1	1	1	1	1	1	1	1	2
NK	ENSG00000197746	10:71819125:T:C	28	14	0.0355662	0.00448088	2.06575e-15	3	3	2	3	2	2	2	2	2	2	4	2	2	2		2	2	3	3	3	3	4	4	4	3	3	2	2	4
NK	ENSG00000197771	10:119859275:TAC:T	28	10	-0.0331758	0.0055582	2.3899e-09	3	3	4	2	2	2	2	2	2	2	4	2	2	2		2	2	3	3	2	2	4	3	3	2	2	2	2	4
NK	ENSG00000198018	10:99755380:G:GAAA	28	11	-0.0364714	0.00795782	4.58164e-06	3	3	2	2	2	2	2	2	2	2	3	3	2	2		2	2	3	3	2	2	3	3	3	3	2	2	2	3
NK	ENSG00000198105	10:37682221:C:T	28	8	-0.0473866	0.013509	0.000451871	3	4	4	4	2	2	2	2	2	2	3	4	2	2		2	2	2	2	2	2	2	2	4	2	2	2	2	4
NK	ENSG00000198246	10:71315306:C:CTTT	28	8	-0.0546262	0.0118569	4.08273e-06	3	3	2	2	2	2	2	3	2	2	3	4	2	2		2	2	2	2	2	2	3	2	3	2	2	2	2	4
NK	ENSG00000198298	10:43571579:A:G	26	6	0.0632587	0.0175331	0.000308618	3	2	2	2	2	2	2	2	2	3	3	2	2	2		3	2	2	2	2	3	1	1	2	2	2	2	2	3
NK	ENSG00000198610	10:5265566:T:C	3	3	0.679366	0.0363405	5.49647e-78	1	1	3	3	1	1	1	1	1	1	1	1	1	1		1	1	1	1	1	1	1	1	1	1	1	1	1	3
NK	ENSG00000198728	10:102106541:CAAAAAAAAAAAAAAAAAAAAAAA:C	28	13	0.245849	0.0284516	5.57538e-18	4	4	4	2	2	2	4	2	2	2	4	3	4	2		2	2	4	3	3	2	4	4	2	2	2	2	2	4
NK	ENSG00000198825	10:119866091:TA:T	28	9	0.0396032	0.00878866	6.60085e-06	3	3	2	2	2	2	2	2	2	2	2	2	2	2		2	2	3	3	3	2	3	3	3	2	2	2	2	3
NK	ENSG00000198873	10:119271156:C:G	28	16	-0.109476	0.00767928	4.11335e-46	5	3	5	3	3	2	3	3	2	2	3	3	3	2		2	2	5	3	5	2	3	5	2	2	2	2	2	5
NK	ENSG00000198879	10:7223506:T:C	28	17	0.0243145	0.00592313	4.04291e-05	3	3	3	2	3	2	3	2	2	2	3	3	3	2		3	2	3	3	3	2	3	3	3	3	2	2	2	3
NK	ENSG00000198915	10:43244619:A:G	22	10	0.176566	0.0128435	5.2774e-43	3	1	3	3	1	2	3	4	2	2	3	1	3	2		2	3	1	1	1	2	3	2	2	2	2	2	2	4
NK	ENSG00000198924	10:113942823:T:TTA	21	3	-0.178307	0.0547906	0.00113655	1	1	2	2	2	2	2	2	2	1	3	1	2	2		2	2	1	1	2	2	3	1	2	2	2	2	2	3
NK	ENSG00000198954	10:68999412:T:TA	28	5	-0.0496299	0.00958714	2.25817e-07	3	3	2	2	2	2	2	4	2	2	3	2	2	2		2	2	2	2	2	2	2	2	2	2	2	2	2	4
NK	ENSG00000198964	10:50602084:A:G	28	18	-0.0416924	0.00482682	5.73841e-18	4	4	4	3	3	2	3	4	2	2	3	4	4	2		3	2	3	3	3	2	3	3	3	2	2	2	2	4
NK	ENSG00000203791	10:124769946:C:CAAA	28	15	-0.0334402	0.00462331	4.72623e-13	4	4	3	2	4	2	2	4	2	2	4	3	4	2		2	2	3	3	4	4	4	2	3	2	2	2	2	4
NK	ENSG00000203876	10:110004152:T:C	27	4	-0.239691	0.0621941	0.000116243	2	2	3	2	2	2	2	2	2	2	3	2	2	2		2	2	2	2	2	2	2	2	2	2	2	3	1	3
NK	ENSG00000204149	10:49988824:A:G	28	18	-0.0580203	0.00667186	3.42983e-18	4	3	3	3	4	2	3	4	2	2	4	3	3	2		2	4	3	4	3	2	3	3	3	2	2	2	2	4	-0.00255
NK	ENSG00000204152	10:49970481:CGCCCTGTCTGAGAAGTGAGGAGCCCCTCCGCCTGGCAGCT:C	28	9	0.164445	0.026755	7.93026e-10	3	3	2	2	3	2	2	2	2	2	4	3	4	2		2	2	3	2	2	2	4	2	2	2	2	2	2	4
NK	ENSG00000204161	10:49183865:A:G	21	15	0.60425	0.0237977	3.15965e-142	3	1	3	3	3	2	4	3	1	2	3	1	3	4		1	3	1	3	3	2	3	1	3	1	2	2	2	4
NK	ENSG00000204172	10:47497158:C:T	28	25	-0.472357	0.0200109	3.43021e-123	4	4	4	4	4	2	4	4	4	2	4	4	4	4		4	4	4	3	4	3	4	4	4	4	4	4	2	4
NK	ENSG00000204832	10:17498080:G:T	11	5	-0.248345	0.023959	3.56092e-25	1	1	1	3	4	2	4	1	1	1	3	1	1	2		2	2	1	1	1	1	1	1	2	1	1	2	1	4
NK	ENSG00000213341	10:100211240:A:G	28	8	0.0246062	0.00578068	2.07533e-05	5	3	2	2	2	2	2	2	2	2	4	4	2	2		2	2	3	3	3	2	2	2	2	2	2	2	2	5
NK	ENSG00000213390	10:97238509:C:T	28	11	0.0447815	0.00631428	1.32089e-12	3	3	3	3	3	2	3	2	2	2	3	3	2	2		2	2	3	2	2	2	2	3	2	2	2	2	2	3
NK	ENSG00000213551	10:73343964:A:AT	28	5	0.03216	0.0102362	0.00167926	3	2	2	2	2	2	2	2	2	2	2	2	2	2		2	2	3	2	2	2	3	3	2	2	2	2	2	3
NK	ENSG00000214279	10:133422386:T:C	27	14	-0.135277	0.0170855	2.41976e-15	3	4	3	2	3	2	2	3	3	3	4	4	2	2		2	2	3	3	4	2	1	3	2	2	2	2	2	4
NK	ENSG00000214413	10:110901247:C:T	28	16	0.115863	0.0258159	7.18757e-06	4	4	3	4	3	2	2	3	2	2	4	4	3	2		3	2	3	3	3	2	3	3	2	2	2	2	2	4
NK	ENSG00000214435	10:102869116:A:G	26	20	-0.288827	0.0195031	1.27627e-49	3	4	3	4	3	2	3	3	3	1	3	3	3	2		3	3	4	3	3	2	3	3	3	2	1	2	2	4	-0.0842
NK	ENSG00000214655	10:73729492:CAAAAAAAAAAAAAAA:C	28	7	-0.0180966	0.00499657	0.000292562	3	3	2	2	2	2	2	2	2	2	3	2	2	2		2	2	3	2	2	2	5	3	2	2	2	2	2	5
NK	ENSG00000215244	10:6233182:T:C	28	18	-0.0874807	0.0110511	2.4525e-15	3	3	3	3	3	2	3	4	2	2	4	3	3	2		3	2	3	3	4	2	4	4	4	2	2	2	2	4
NK	ENSG00000216937	10:32890130:G:A	28	24	-0.255341	0.0114004	4.16859e-111	3	3	3	3	4	4	4	3	3	3	3	3	3	2		4	3	4	3	3	2	3	3	3	3	2	3	2	4
NK	ENSG00000221817	10:73505844:C:T	28	6	-0.0374503	0.0120706	0.00191828	3	3	2	2	3	2	2	2	2	2	3	2	2	2		2	2	3	2	2	2	2	2	2	2	2	2	2	3
NK	ENSG00000223482	10:87343048:G:GTCGCC	28	25	-0.198871	0.0136618	5.2923e-48	4	4	4	4	4	2	4	4	4	2	4	4	4	3		4	4	4	4	4	4	4	4	4	3	4	4	2	4
NK	ENSG00000224023	10:125623579:G:GA	28	2	-0.085686	0.0237162	0.000302704	2	3	2	2	2	2	2	2	2	2	2	2	2	2		2	2	2	2	2	2	2	2	2	2	2	2	2	3
NK	ENSG00000224812	10:44967617:C:T	28	7	-0.0870292	0.0227192	0.000127806	3	3	2	2	3	2	2	2	2	2	3	3	2	2		2	2	2	2	2	2	2	2	2	3	2	2	2	3
NK	ENSG00000224914	10:87342372:A:C	28	22	0.16333	0.0134909	9.73304e-34	3	3	4	3	4	2	4	3	2	2	4	3	3	2		3	4	4	3	4	3	4	4	4	2	3	3	2	4
NK	ENSG00000225292	10:112904238:T:C	15	3	-0.105476	0.0182149	7.01162e-09	1	1	1	2	1	2	3	2	1	1	3	1	1	1		1	2	1	2	1	2	2	1	2	2	2	2	2	3
NK	ENSG00000225484	10:79758006:G:A	28	27	-0.241178	0.00830238	1.57487e-185	4	4	4	4	4	3	4	4	4	4	4	4	4	2		4	4	4	4	4	4	4	4	4	4	4	4	4	4
NK	ENSG00000225830	10:49549458:G:A	28	16	0.0452744	0.00524176	5.75782e-18	4	4	3	3	2	2	3	2	2	2	4	4	4	2		3	2	3	3	3	2	3	3	3	2	2	2	2	4
NK	ENSG00000226009	10:101814223:G:C	26	7	-0.111933	0.0270899	3.59763e-05	2	3	2	2	2	2	2	2	2	1	3	3	3	2		1	2	3	2	3	2	2	2	2	2	2	2	2	3
NK	ENSG00000226200	10:50616846:G:A	28	17	-0.0998636	0.0134752	1.2545e-13	4	4	3	3	3	2	3	3	2	2	4	3	3	2		3	2	4	4	4	2	4	3	2	2	2	2	2	4
NK	ENSG00000226647	10:5715235:A:T	28	18	0.0941334	0.0110087	1.22215e-17	4	4	4	4	4	2	3	4	2	2	4	4	4	2		3	2	4	4	4	2	4	4	3	2	2	2	2	4
NK	ENSG00000226688	10:96091675:G:A	28	21	-0.178695	0.0113429	6.44906e-56	3	3	3	3	3	3	4	4	2	2	4	3	3	2		3	3	3	3	3	3	3	4	3	2	2	2	2	4
NK	ENSG00000226899	10:124955913:T:C	27	27	-1.04088	0.035747	2.12112e-186	3	3	3	4	3	3	4	3	3	3	3	4	3	3		4	3	3	4	4	3	1	3	3	3	4	3	3	4
NK	ENSG00000226990	10:8418928:T:A	14	7	-0.238323	0.021708	4.84293e-28	3	1	3	3	2	2	4	4	1	2	4	1	2	2		2	2	1	1	1	1	1	1	1	1	1	1	1	4
NK	ENSG00000227165	10:120849949:A:G	22	11	-0.130636	0.0172494	3.63678e-14	1	3	1	1	3	2	2	1	2	2	1	3	1	2		2	2	4	4	4	2	3	3	3	2	2	3	2	4
NK	ENSG00000227345	10:49956632:T:C	28	17	-0.0280061	0.00382921	2.59682e-13	3	5	3	3	2	2	3	3	2	2	3	3	3	2		3	2	4	3	3	2	3	3	3	2	2	2	2	5
NK	ENSG00000227356	10:97850261:C:T	12	3	-0.18231	0.0420766	1.47212e-05	3	3	1	2	2	2	2	1	2	1	2	2	2	2		1	1	1	1	1	1	1	1	1	1	1	1	1	3
NK	ENSG00000227695	10:100009981:T:G	22	8	-0.398707	0.0729205	4.55939e-08	1	1	1	2	1	2	2	2	2	2	4	1	1	2		3	2	2	3	3	2	3	3	3	2	2	2	2	4
NK	ENSG00000228748	10:77879116:T:G	8	4	-0.313282	0.0176557	1.91979e-70	1	1	1	4	1	1	3	2	1	1	4	1	1	2		2	2	1	1	1	1	1	1	1	1	1	1	1	4
NK	ENSG00000229124	10:17229401:G:C	28	15	0.105123	0.00726961	2.15035e-47	4	4	4	4	4	2	3	2	2	2	3	4	4	2		4	2	4	4	4	2	3	2	2	2	2	2	2	4
NK	ENSG00000229327	10:32454577:T:TA	28	15	-0.0701229	0.0118828	3.60857e-09	3	3	3	2	3	2	2	3	2	2	3	3	3	2		4	2	3	3	2	2	4	3	3	2	2	2	2	4
NK	ENSG00000229656	10:33036988:A:G	24	10	0.0811153	0.0190851	2.13595e-05	3	3	3	3	3	2	2	3	2	2	3	1	3	2		3	2	1	2	2	2	2	2	2	1	2	2	1	3
NK	ENSG00000230091	10:80078900:A:C	26	20	0.632734	0.0332002	5.6222e-81	4	4	4	4	3	2	4	3	3	2	4	4	4	2		4	3	4	3	3	4	1	1	4	2	2	4	2	4
NK	ENSG00000230131	10:123286461:C:T	19	10	0.191606	0.0245423	5.84826e-15	3	1	3	3	3	2	2	3	2	1	3	4	3	2		1	2	1	2	1	2	1	1	1	3	1	2	2	4
NK	ENSG00000230555	10:43438529:T:C	27	15	-0.229944	0.024757	1.57167e-20	3	4	4	2	1	2	3	3	2	2	4	3	3	2		2	2	4	4	3	2	3	3	4	2	2	2	2	4
NK	ENSG00000231039	10:5296145:G:C	12	9	-0.321251	0.026161	1.16316e-34	3	1	3	3	3	2	3	3	1	1	3	1	3	2		1	2	1	1	1	1	1	1	1	1	1	1	1	3
NK	ENSG00000231970	10:97374771:C:CA	27	8	0.151382	0.0356889	2.21835e-05	3	2	2	2	2	2	2	2	2	2	3	2	2	2		2	2	1	3	3	2	3	3	3	2	2	2	2	3
NK	ENSG00000232656	10:1008067:G:T	28	15	0.31588	0.0223754	2.97191e-45	3	3	3	3	3	2	3	2	2	2	4	3	3	2		4	2	3	3	3	2	3	2	2	2	2	2	2	4
NK	ENSG00000232934	10:112369206:G:A	28	15	-0.0950301	0.00990856	8.74888e-22	3	3	2	3	3	2	3	3	2	2	4	3	3	2		2	2	3	3	2	2	3	3	3	2	2	2	2	4
NK	ENSG00000233334	10:124669394:C:A	26	9	0.214768	0.0198877	3.47809e-27	3	3	2	3	2	2	3	2	2	2	3	1	2	2		1	2	3	2	3	2	2	3	2	2	2	2	2	3
NK	ENSG00000233340	10:112679325:G:A	28	11	0.0988355	0.0165202	2.19448e-09	3	3	2	2	2	2	2	3	2	2	3	2	2	2		2	2	3	3	2	4	3	3	2	2	2	3	2	4
NK	ENSG00000234149	10:75045122:C:T	28	3	-0.0668939	0.0224948	0.00294188	2	3	2	2	2	2	2	2	2	2	3	2	2	2		2	2	2	2	2	2	2	2	2	2	2	2	2	3
NK	ENSG00000234961	10:17190433:CA:C	28	11	-0.158326	0.0237617	2.68202e-11	3	3	3	2	2	2	3	3	2	2	3	3	3	2		3	2	3	2	2	2	2	2	2	2	2	2	2	3
NK	ENSG00000235823	10:100373575:C:CT	25	10	-0.137612	0.0264941	2.05764e-07	3	4	3	3	2	2	4	3	3	2	4	3	2	2		2	2	2	2	1	2	1	1	2	2	2	2	2	4
NK	ENSG00000235939	10:49562212:T:C	28	18	-0.208721	0.0167724	1.50186e-35	4	4	4	3	4	2	4	4	2	2	4	4	3	2		4	2	4	3	3	2	3	4	4	2	2	2	2	4
NK	ENSG00000236303	10:130188458:C:T	21	11	0.111688	0.0173264	1.14761e-10	4	4	4	2	4	2	4	2	2	1	4	3	4	2		2	2	1	3	3	2	1	1	1	1	2	2	1	4
NK	ENSG00000236426	10:119288073:G:T	17	5	-0.107398	0.0171069	3.42897e-10	3	3	2	1	2	2	2	1	2	1	3	1	2	2		1	2	3	2	2	2	1	2	1	1	1	1	1	3
NK	ENSG00000236514	10:37844423:T:TA	28	9	-0.109444	0.0227004	1.42681e-06	4	4	4	3	2	2	3	2	2	2	3	2	2	2		2	2	2	4	4	2	2	2	2	2	2	2	2	4
NK	ENSG00000236991	10:125772383:G:T	28	2	-0.0378947	0.0128348	0.00315223	2	2	2	2	2	2	2	2	2	2	2	2	2	2		2	2	3	2	2	2	2	2	2	2	2	2	2	3
NK	ENSG00000237399	10:3141555:A:G	28	10	0.0579241	0.0132746	1.27973e-05	3	3	2	4	2	2	3	3	2	2	3	2	3	2		2	2	2	3	2	2	3	2	2	2	2	2	2	4
NK	ENSG00000237489	10:130106792:C:T	28	15	0.108422	0.012172	5.22015e-19	3	3	3	3	2	2	4	3	2	2	3	3	3	2		2	2	3	3	3	2	3	2	4	2	2	2	2	4
NK	ENSG00000237943	10:6580274:ACTGCGCGGGGACTGGCGGGG:A	28	13	-0.0820037	0.00786964	2.00411e-25	3	3	3	4	3	2	3	3	2	2	3	3	3	2		2	2	3	2	2	2	2	2	2	2	2	3	2	4
NK	ENSG00000240291	10:18533413:C:A	28	18	0.0834879	0.00876148	1.58853e-21	4	4	4	4	3	2	3	3	2	2	4	4	3	2		3	2	5	3	3	2	3	3	2	4	2	2	2	5
NK	ENSG00000241058	10:18667714:T:C	28	13	0.0229121	0.00584987	8.97763e-05	3	3	3	2	3	2	2	3	2	2	3	3	2	2		2	2	3	3	3	2	3	3	2	2	2	2	2	3
NK	ENSG00000243660	10:43497983:G:GATAT	28	11	0.0650953	0.0173438	0.000174573	3	3	2	2	2	2	2	2	2	2	3	3	2	2		2	2	3	3	3	2	3	3	2	3	2	2	2	3
NK	ENSG00000249456	10:124954140:GT:G	28	7	-0.0174878	0.00487627	0.000335385	3	3	3	2	2	2	2	2	2	2	3	2	3	2		2	2	3	2	2	2	2	2	2	2	2	2	2	3
NK	ENSG00000253626	10:79495633:T:C	28	4	-0.152017	0.0401473	0.000152796	2	3	2	3	2	2	2	2	2	2	3	2	2	2		2	2	2	2	2	2	2	2	2	2	2	2	2	3
NK	ENSG00000254635	10:28523573:GTTTTT:G	28	22	-0.116373	0.00630017	3.50494e-76	4	4	4	4	4	2	4	4	3	2	4	4	4	3		3	3	4	4	4	3	4	4	4	2	2	2	2	4
NK	ENSG00000264006	10:5255332:CA:C	11	8	-0.290216	0.0211766	9.53857e-43	3	1	3	3	3	2	3	3	1	1	1	1	3	2		1	2	1	1	1	1	1	1	1	1	1	1	1	3
NK	ENSG00000265354	10:45877629:A:ATG	28	4	-0.0260015	0.0078385	0.000909403	4	3	2	2	2	2	2	2	2	2	4	2	2	2		2	2	2	2	2	2	2	2	2	2	2	2	2	4
NK	ENSG00000266412	10:46090419:T:C	28	21	-0.0435572	0.00492247	8.85851e-19	4	4	4	3	3	3	3	3	2	2	4	4	3	2		4	2	4	4	4	3	3	3	3	2	2	4	2	4
NK	ENSG00000268584	10:73614763:G:A	28	9	0.121808	0.0329576	0.000219101	3	3	3	2	2	2	2	2	2	2	3	2	2	2		2	2	2	4	3	2	2	3	3	2	2	2	2	4
NK	ENSG00000269609	10:102455318:CTCTT:C	28	13	-0.123272	0.0123872	2.48289e-23	4	4	4	2	2	2	3	2	2	2	4	3	4	2		2	2	4	4	4	2	4	3	2	2	2	2	2	4
NK	ENSG00000271335	10:35412932:T:C	28	20	0.154272	0.0103028	1.09042e-50	3	3	3	3	3	2	3	3	2	2	4	3	4	2		3	4	4	3	4	3	3	3	3	2	2	2	2	4
NK	ENSG00000271848	10:73636461:AT:A	20	2	-0.093575	0.0260911	0.000335173	1	2	1	1	2	2	1	1	2	1	1	2	2	2		2	2	2	3	2	2	2	1	2	2	2	2	2	3
NK	ENSG00000272447	10:79847020:C:A	28	8	0.169312	0.0422366	6.10657e-05	3	3	2	2	2	2	2	3	2	2	2	3	2	2		2	2	3	2	2	2	3	2	3	2	2	2	2	3
NK	ENSG00000273143	10:110505377:G:T	22	10	-0.115707	0.0187995	7.51805e-10	3	1	3	4	2	2	2	2	3	1	4	1	4	2		1	2	4	3	1	2	2	3	2	2	1	2	2	4
NK	ENSG00000280953	10:128177945:T:A	19	13	-0.438316	0.0368032	1.05322e-32	4	3	3	4	4	2	4	3	2	2	4	3	4	2		3	4	1	1	1	1	1	1	1	2	1	2	1	4
NK	ENSG00000283141	10:129698092:G:T	28	9	0.074757	0.0128621	6.16607e-09	3	4	2	2	2	2	3	2	2	2	4	3	2	2		2	2	3	3	3	2	2	2	2	2	2	2	2	4
NK	ENSG00000285551	10:62485970:A:G	16	9	-0.361268	0.0798773	6.10312e-06	3	1	3	3	3	2	2	1	1	2	3	1	3	2		3	2	1	1	1	1	2	3	2	1	1	1	1	3
NK	ENSG00000285803	10:49948927:T:C	28	24	0.366509	0.0147405	1.81967e-136	4	3	3	4	4	2	3	3	3	2	4	4	3	3		3	3	3	4	3	3	3	4	3	4	2	4	2	4
NK	ENSG00000285955	10:122364790:A:G	15	7	0.063974	0.0155305	3.80121e-05	3	3	2	2	3	1	3	3	2	1	2	2	3	1		2	2	2	1	1	1	1	1	1	1	1	1	1	3
NK	ENSG00000286401	10:50339745:G:A	28	14	-0.152454	0.0206363	1.49405e-13	3	3	3	2	4	2	2	3	2	2	3	3	3	2		2	2	3	3	3	2	3	3	2	2	2	2	2	4
NK	ENSG00000287077	10:87214060:C:T	28	14	-0.187976	0.0226349	1.00078e-16	3	4	3	3	4	2	4	4	2	2	3	3	3	2		2	2	4	4	3	2	2	2	2	2	2	2	2	4
NK	ENSG00000287124	10:23439027:C:A	28	5	-0.410026	0.0507505	6.51698e-16	2	2	2	2	3	2	2	2	2	2	4	2	2	2		2	2	2	2	3	2	3	2	2	2	2	2	2	4
NK	ENSG00000287175	10:3804294:T:C	16	3	0.213123	0.0526449	5.15879e-05	3	1	2	2	2	2	2	2	2	2	3	1	2	2		2	2	1	1	1	1	2	1	1	1	1	1	1	3
NK	ENSG00000287277	10:7042240:T:C	15	6	-0.51017	0.0198791	2.98193e-145	1	1	1	4	1	2	4	4	2	2	1	1	1	2		3	4	1	1	1	2	1	1	2	1	2	2	2	4
NK	ENSG00000287420	10:30529714:C:T	27	16	-0.242538	0.0108029	1.24568e-111	4	4	4	4	4	2	4	4	2	2	4	5	4	2		4	4	4	4	4	2	2	1	2	2	2	2	2	5
NK	ENSG00000287925	10:16512255:T:C	28	18	0.2999	0.0151595	4.1763e-87	4	4	4	4	4	2	4	4	2	2	4	4	4	2		4	2	4	4	4	2	4	4	3	2	2	2	2	4
NK	ENSG00000288107	10:133571242:A:C	28	23	-0.570098	0.0260356	2.78426e-106	4	4	4	4	4	2	4	4	4	2	4	4	4	2		4	4	4	4	4	4	3	4	4	3	2	4	2	4
NK	ENSG00000288755	10:3784601:C:CA	27	13	0.114069	0.0178216	1.54757e-10	4	4	4	2	4	2	4	4	2	2	4	4	4	2		4	2	4	4	2	2	1	2	2	2	2	2	2	4
NK	ENSG00000288915	10:6496341:C:A	10	4	-0.088638	0.0139647	2.19143e-10	1	1	2	3	1	2	3	2	2	1	3	1	2	2		1	1	1	1	1	1	1	1	1	1	1	1	1	3
NK	ENSG00000289126	10:118992970:AAC:A	27	5	-0.0656935	0.0165916	7.51226e-05	2	3	3	2	2	2	2	2	2	3	2	3	2	2		2	2	1	2	2	2	2	2	2	2	2	2	2	3
NK	ENSG00000289193	10:69819925:G:A	2	2	0.452909	0.0226184	3.41093e-89	1	1	1	1	1	1	1	1	1	1	1	1	1	1		1	3	1	1	1	1	1	1	1	1	1	1	1	3
NK	ENSG00000289228	10:91480409:A:G	25	9	0.32959	0.0400795	1.97813e-16	4	3	3	2	2	2	3	2	1	2	2	3	2	2		3	2	3	3	2	2	1	1	2	2	2	2	2	4
NK	ENSG00000289528	10:21614225:CA:C	28	7	0.0627821	0.0191027	0.0010142	3	3	2	2	2	2	2	2	3	2	3	2	2	2		2	2	2	2	3	2	3	2	2	2	2	2	2	3
NK	ENSG00000290439	10:38276241:G:A	28	19	0.166665	0.012973	8.93562e-38	4	4	4	3	3	3	3	4	2	2	3	4	4	2		5	2	3	5	5	2	3	4	4	2	2	2	2	5
NK	ENSG00000290444	10:26596562:AT:A	28	11	0.0460088	0.0086288	9.71351e-08	3	3	3	2	3	2	2	2	2	2	4	3	2	2		2	2	3	2	3	2	3	3	2	2	2	2	2	4
NK	ENSG00000290453	10:47560074:C:T	28	25	-0.454249	0.0181641	5.00123e-138	3	3	3	3	3	3	3	3	3	2	4	3	3	2		3	3	4	4	4	3	4	3	3	4	3	3	2	4
NK	ENSG00000290535	10:38403075:AGGGCGCGCCTTCCCCGGCGCCGCACGGGCGCGCCTTCCCCGGCGCCGCAC:A	28	13	-0.084864	0.0189641	7.64179e-06	3	3	3	2	3	2	2	3	2	2	3	3	3	2		2	2	3	2	3	2	3	3	2	2	2	2	2	3
NK	ENSG00000290737	10:73794926:TA:T	28	21	0.0689575	0.00717696	7.38462e-22	3	3	3	3	3	2	3	4	2	2	4	3	3	2		3	2	4	3	3	3	3	3	3	4	2	3	2	4
NK	ENSG00000290921	10:46007795:C:G	28	19	0.3167	0.0237454	1.40378e-40	4	4	4	3	4	2	4	4	2	2	4	4	3	2		3	2	4	4	3	2	4	3	3	4	2	2	2	4
NK	ENSG00000291056	10:38493534:T:A	28	15	0.109467	0.0153842	1.1148e-12	3	4	3	3	3	2	2	3	2	2	3	3	3	2		3	2	3	3	3	2	2	3	2	2	2	2	2	4
NK	ENSG00000291065	10:42315528:A:C	18	14	0.683294	0.0237053	1.05802e-182	1	1	1	3	1	3	4	1	1	2	4	1	1	2		4	3	3	4	4	3	1	1	3	3	2	3	2	4
NK	ENSG00000291069	10:46816380:G:T	28	24	0.34474	0.0138753	2.87887e-136	4	4	3	4	3	2	4	3	3	4	4	3	3	2		3	3	3	4	4	4	4	3	4	4	2	3	2	4
NK	ENSG00000291093	10:29389014:C:G	28	17	-0.124087	0.00861138	4.50172e-47	4	4	4	4	4	2	4	4	2	2	4	3	3	2		3	2	4	4	3	2	4	4	2	2	2	2	2	4
NK	ENSG00000005801	11:3368943:A:T	28	8	0.0545648	0.00635028	8.50927e-18	3	4	2	2	2	2	2	3	2	2	3	2	2	2		2	2	4	2	4	2	4	2	2	2	2	2	2	4
NK	ENSG00000011405	11:17263042:TAC:T	28	6	0.0147397	0.00364886	5.3556e-05	3	2	2	2	2	2	2	2	2	2	3	2	2	2		2	2	2	2	2	2	3	2	3	3	2	2	2	3
NK	ENSG00000013725	11:60972827:A:T	28	15	-0.0926178	0.015396	1.79111e-09	3	3	3	3	3	2	3	3	3	2	3	3	3	2		2	2	3	3	3	2	2	2	2	2	2	2	2	3
NK	ENSG00000014216	11:65173948:G:A	28	7	-0.0355942	0.00536558	3.27145e-11	3	3	2	2	2	2	2	2	2	2	3	3	2	2		5	2	2	2	2	2	2	3	2	2	2	2	2	5
NK	ENSG00000019485	11:45097630:A:C	28	10	0.0722316	0.00924895	5.73225e-15	2	3	2	4	2	2	4	2	2	2	4	2	2	2		2	2	2	3	3	2	2	3	2	3	2	2	3	4
NK	ENSG00000020922	11:94484490:T:C	28	20	0.0815694	0.00446266	1.23419e-74	3	3	3	4	3	2	3	4	2	2	4	4	3	2		3	3	3	3	3	2	4	3	4	3	2	2	2	4
NK	ENSG00000021300	11:73647618:G:C	27	11	0.178315	0.025702	3.98304e-12	4	4	4	2	2	2	3	4	2	2	4	4	3	2		2	2	3	2	2	2	2	1	3	2	2	2	2	4	0.0592
NK	ENSG00000021762	11:3164967:T:C	23	14	0.158838	0.00683346	1.63296e-119	3	1	4	4	1	2	4	4	2	2	4	3	3	2		3	4	1	1	1	2	3	3	2	3	2	2	2	4	0.11595
NK	ENSG00000023171	11:123459208:AT:A	27	19	0.240355	0.0177252	6.90671e-42	4	4	4	4	4	2	4	4	2	2	4	4	4	2		3	2	1	3	3	2	3	3	3	3	2	3	2	4
NK	ENSG00000023191	11:456170:C:CTTTT	28	20	-0.0783794	0.00833937	5.52312e-21	4	4	3	4	4	3	4	3	2	2	4	4	3	2		3	2	3	3	4	3	4	4	3	2	2	2	2	4
NK	ENSG00000025434	11:47281724:T:C	23	8	0.044674	0.0135139	0.000947151	3	3	3	2	2	2	2	1	2	2	3	3	2	2		2	2	1	1	1	2	3	2	3	1	2	2	2	3
NK	ENSG00000026508	11:35139738:A:G	28	18	-0.0834662	0.0107251	7.1209e-15	3	3	3	3	3	2	3	3	2	2	3	3	3	2		3	3	3	3	3	2	2	3	2	3	2	2	2	3
NK	ENSG00000030066	11:47816976:G:GT	28	17	0.023482	0.00433342	5.99933e-08	4	4	5	3	3	2	2	4	2	2	3	4	3	2		2	2	4	4	3	2	3	3	3	3	2	2	2	5
NK	ENSG00000033327	11:78242506:C:A	28	15	-0.0926316	0.0133211	3.5573e-12	4	4	4	2	4	3	3	2	3	2	4	4	4	2		2	2	3	3	3	2	2	2	2	3	2	2	2	4
NK	ENSG00000048649	11:77690161:CA:C	28	15	-0.0350429	0.00484337	4.64789e-13	4	4	4	4	3	2	3	2	2	2	4	4	4	2		3	2	4	2	4	2	2	4	4	2	2	2	2	4
NK	ENSG00000049449	11:32133460:A:T	28	16	-0.181958	0.00825655	1.24376e-107	3	3	3	4	3	2	3	3	2	2	3	3	3	2		2	2	3	2	3	2	3	3	3	2	2	2	2	4
NK	ENSG00000051009	11:6245800:T:C	28	5	-0.0754389	0.00920178	2.4384e-16	3	3	2	2	2	2	2	2	2	2	3	2	2	2		2	2	2	2	2	2	3	2	2	2	2	2	2	3
NK	ENSG00000052841	11:43345593:G:A	28	11	-0.0537632	0.0121581	9.77912e-06	3	3	3	2	2	2	3	2	2	2	3	3	3	2		2	2	3	2	2	2	3	2	2	2	2	3	2	3
NK	ENSG00000054965	11:73598517:G:GTCTCTCCC	28	10	-0.0494792	0.00572053	5.17681e-18	4	4	2	3	2	2	3	2	2	2	4	2	3	2		2	2	3	3	3	2	2	2	2	2	2	2	2	4
NK	ENSG00000054967	11:73300382:AAAAAAAG:A	28	11	0.0708069	0.0159239	8.7248e-06	4	4	2	3	3	2	2	2	2	2	3	3	2	2		2	2	3	3	3	2	2	2	2	2	2	3	2	4
NK	ENSG00000060749	11:32889822:G:GA	28	17	0.173305	0.0179529	4.75932e-22	4	4	3	3	3	2	3	3	2	2	3	3	3	2		2	4	4	3	3	2	4	4	2	2	2	2	2	4
NK	ENSG00000064199	11:124793796:A:AT	28	5	0.123464	0.0348414	0.000394701	2	2	2	2	2	2	2	2	2	2	2	2	2	2		2	2	3	3	2	2	3	3	2	2	2	2	2	3
NK	ENSG00000064201	11:2299812:ATGCACACACATCCACGTCTGCACACGCATCCACGCC:A	28	24	-0.188419	0.00697293	8.25469e-161	3	4	3	4	3	2	4	4	4	4	4	3	4	2		4	3	4	3	3	3	4	3	4	2	2	3	4	4
NK	ENSG00000066382	11:30586586:G:A	14	9	-0.437833	0.0351814	1.48901e-35	1	1	1	1	1	1	3	4	1	2	1	3	1	1		4	2	3	1	1	1	4	1	4	2	2	3	2	4	-0.27785
NK	ENSG00000068831	11:64801528:C:T	28	4	-0.0407339	0.00894727	5.29705e-06	2	4	2	2	2	2	2	2	2	2	4	2	2	2		2	2	3	2	2	2	2	2	2	2	2	2	2	4
NK	ENSG00000068971	11:64864407:C:G	28	2	-0.0977588	0.0228966	1.95853e-05	2	2	2	2	2	2	2	2	2	2	2	2	2	2		2	2	3	2	2	2	2	2	2	2	2	2	2	3
NK	ENSG00000070047	11:665995:T:TG	28	11	-0.0298216	0.00729948	4.39935e-05	3	3	3	2	2	2	2	2	2	2	3	3	3	2		2	2	3	2	3	2	3	3	2	2	2	2	2	3
NK	ENSG00000070081	11:17277312:G:C	28	20	-0.249675	0.00768702	2.03567e-231	3	3	3	4	3	3	4	4	3	2	4	3	3	3		3	3	2	2	2	3	3	4	2	3	2	2	2	4
NK	ENSG00000072518	11:63906131:CTG:C	28	13	-0.0326122	0.00465511	2.45785e-12	3	4	3	3	2	2	3	3	2	2	3	3	3	3		3	2	2	2	3	2	2	2	2	2	2	2	2	4
NK	ENSG00000073921	11:86143928:G:C	28	15	0.068345	0.0136183	5.20492e-07	3	3	3	3	2	2	3	3	2	2	3	3	2	2		3	2	2	3	2	2	3	3	3	3	2	2	2	3
NK	ENSG00000074201	11:77671124:AAAAAAAAAAAAAAAATATATATATATATATATAT:A	28	11	-0.0356256	0.00854333	3.04617e-05	3	3	3	2	2	2	2	2	2	2	3	3	2	2		2	2	3	3	3	2	3	2	3	2	2	2	2	3
NK	ENSG00000074266	11:86259392:T:TG	28	18	0.0740405	0.00624174	1.8611e-32	3	3	4	4	3	2	4	3	2	2	3	4	3	2		3	2	4	3	4	3	3	5	2	2	2	2	2	5
NK	ENSG00000075239	11:108137575:G:A	28	20	0.0887194	0.00747063	1.5821e-32	3	3	3	4	3	2	3	3	2	2	3	3	3	2		3	4	3	3	4	3	3	3	3	2	2	2	2	4
NK	ENSG00000077458	11:95877332:C:T	28	9	-0.0306042	0.00534337	1.01914e-08	3	3	3	3	2	2	2	2	2	2	3	2	2	2		3	2	2	2	2	2	3	2	3	2	2	2	2	3
NK	ENSG00000078124	11:76855144:AAAATTTGGGTTGTT:A	28	19	-0.0480869	0.00587989	2.88113e-16	4	4	4	4	4	2	4	4	4	2	4	3	4	2		2	2	3	3	4	2	3	3	3	2	3	2	2	4
NK	ENSG00000078902	11:1329879:CA:C	28	9	-0.0283826	0.0060794	3.03184e-06	3	3	2	2	3	2	2	2	2	2	3	3	3	2		2	2	3	2	2	2	2	4	2	2	2	2	2	4
NK	ENSG00000084207	11:67565619:G:A	28	20	0.0784088	0.00562042	3.11501e-44	3	5	3	3	5	2	3	3	3	3	3	3	3	2		5	2	3	2	3	2	3	5	3	2	2	5	2	5
NK	ENSG00000084234	11:130087676:A:C	28	13	0.0883535	0.0204379	1.53905e-05	3	3	3	2	3	2	2	3	2	2	3	3	2	2		3	2	3	3	3	2	2	2	3	2	2	2	2	3
NK	ENSG00000085063	11:33733809:G:T	28	20	-0.0640073	0.00980308	6.60742e-11	3	4	3	3	3	2	3	4	2	2	4	4	4	2		3	2	4	3	4	3	3	3	4	4	2	2	2	4
NK	ENSG00000085117	11:44591164:C:G	28	17	0.0879803	0.0203044	1.47052e-05	3	3	3	3	3	2	2	3	2	2	3	3	3	2		2	2	3	3	3	3	3	3	2	3	2	2	2	3
NK	ENSG00000086848	11:111904493:T:TA	28	8	0.0290115	0.00576575	4.86147e-07	3	3	3	2	2	2	2	2	2	2	3	3	3	2		2	2	2	2	3	2	2	2	2	2	2	2	2	3
NK	ENSG00000087884	11:77994688:C:CG	28	8	0.0305097	0.0088023	0.000528061	2	3	2	2	2	2	2	2	2	2	4	2	2	2		2	2	3	3	2	2	3	3	3	2	2	2	2	4
NK	ENSG00000089597	11:62646190:C:T	28	5	-0.0304377	0.00615147	7.49642e-07	3	2	2	2	2	2	2	2	2	2	4	2	2	2		2	2	3	2	2	2	4	2	2	2	2	2	2	4	-0.02685
NK	ENSG00000095139	11:118564188:CAAA:C	28	9	-0.0336235	0.00762357	1.03148e-05	3	3	2	2	2	2	2	2	2	2	4	2	4	2		2	2	3	3	2	2	2	3	4	2	2	2	2	4
NK	ENSG00000109854	11:20360907:C:T	28	14	-0.0607637	0.00684584	6.93072e-19	4	4	4	2	2	2	3	4	2	2	4	4	4	2		3	2	3	4	3	2	5	2	2	2	2	2	2	5
NK	ENSG00000109861	11:88318708:G:C	28	20	0.0278051	0.00387602	7.30405e-13	3	3	3	3	3	2	3	3	2	2	3	2	3	2		3	2	4	3	3	3	3	3	3	3	3	2	2	4
NK	ENSG00000109906	11:114066392:G:A	23	8	0.0424551	0.0074745	1.34701e-08	4	1	2	1	2	2	2	3	2	2	1	3	2	2		3	2	3	3	3	2	1	1	2	2	2	2	2	4
NK	ENSG00000109917	11:116769014:CA:C	28	6	-0.0243493	0.00607049	6.04397e-05	3	3	2	2	2	2	2	2	2	2	3	2	3	2		2	2	3	2	2	2	2	2	2	2	2	2	2	3
NK	ENSG00000109919	11:47622339:T:A	28	14	-0.0442219	0.00544919	4.84526e-16	3	3	4	4	3	2	3	3	2	2	3	4	3	2		2	2	3	3	2	2	3	2	2	2	2	2	2	4
NK	ENSG00000109920	11:47814140:T:TCAAA	28	17	0.0320498	0.00350117	5.4845e-20	3	5	3	3	3	2	3	2	2	2	3	3	3	2		3	2	3	3	3	2	3	3	3	2	2	2	2	5
NK	ENSG00000109929	11:121293341:C:T	28	19	0.24448	0.0174279	1.04913e-44	4	4	4	4	3	2	3	3	2	2	4	4	3	2		3	2	4	3	3	4	4	4	3	2	2	2	2	4
NK	ENSG00000109943	11:122844074:A:G	20	12	0.331	0.0196401	9.93362e-64	1	3	2	4	1	2	3	3	2	4	3	3	3	2		4	2	1	1	1	1	3	3	2	1	2	1	2	4
NK	ENSG00000109944	11:122877580:C:T	27	15	0.504115	0.0277814	1.38667e-73	3	4	4	3	4	2	4	4	2	2	3	3	3	2		2	2	3	3	4	2	3	1	2	2	2	2	2	4
NK	ENSG00000109956	11:134402250:G:A	8	5	-0.41107	0.0186816	2.63808e-107	1	1	1	3	1	2	3	1	2	1	4	1	1	2		1	4	1	1	1	1	1	1	1	1	1	1	1	4
NK	ENSG00000110013	11:124768430:T:C	28	4	0.14409	0.0410281	0.000444773	3	2	2	2	3	2	2	2	2	2	2	2	2	2		2	2	2	2	2	2	3	2	2	2	2	2	2	3
NK	ENSG00000110046	11:64859879:T:A	28	7	0.144021	0.0362601	7.13038e-05	3	3	4	2	3	2	2	2	2	2	4	3	2	2		2	2	2	2	2	2	2	2	2	2	2	2	2	4
NK	ENSG00000110047	11:64892365:T:C	28	14	0.102555	0.0112611	8.46825e-20	3	2	3	3	3	2	3	3	2	2	3	2	3	2		4	3	3	3	3	2	2	2	2	2	2	2	2	4
NK	ENSG00000110057	11:68036689:C:T	28	9	0.0649671	0.010635	1.00388e-09	2	3	2	2	2	2	2	2	2	2	2	2	2	2		3	2	3	3	2	2	3	3	3	2	2	3	2	3
NK	ENSG00000110060	11:125906823:C:CAA	28	11	-0.0505301	0.0103839	1.13765e-06	3	3	3	2	3	2	2	3	2	2	3	3	4	2		2	2	3	2	2	2	3	2	2	2	2	2	2	4
NK	ENSG00000110063	11:126257605:A:AT	28	13	-0.0456138	0.0059871	2.56266e-14	3	3	2	3	3	2	3	2	2	2	3	3	3	2		2	2	2	2	3	2	2	3	3	4	2	2	2	4
NK	ENSG00000110066	11:68140351:G:GA	28	5	-0.0167636	0.00427661	8.86086e-05	3	3	2	3	2	2	2	2	2	2	2	3	2	2		2	2	2	2	2	2	2	2	2	2	2	2	2	3
NK	ENSG00000110074	11:126279756:C:G	28	19	0.113318	0.00815926	7.45832e-44	3	4	3	3	4	4	3	4	2	2	3	3	3	2		3	4	4	3	3	2	4	3	2	2	2	2	2	4
NK	ENSG00000110075	11:68486019:GA:G	28	11	-0.0116552	0.00284358	4.15313e-05	4	4	4	2	2	2	2	3	2	2	4	4	4	2		2	2	3	3	3	2	2	2	2	2	2	2	2	4
NK	ENSG00000110080	11:126318571:T:C	27	12	-0.109248	0.00840024	1.14055e-38	3	3	2	2	2	2	3	2	2	2	3	3	2	2		3	2	1	3	2	2	3	3	3	3	2	2	2	3
NK	ENSG00000110108	11:60896157:A:G	28	8	-0.0194078	0.00570982	0.000676256	4	3	3	3	2	2	2	2	2	2	4	3	2	2		2	2	2	2	3	2	2	2	2	2	2	2	2	4
NK	ENSG00000110171	11:6528438:C:T	27	6	0.0632944	0.0137482	4.14802e-06	3	3	2	2	2	2	3	2	1	2	3	2	2	2		2	2	2	2	2	2	2	2	3	2	2	2	2	3
NK	ENSG00000110172	11:90321417:C:T	28	9	0.0223549	0.00516971	1.53083e-05	3	3	3	2	2	2	2	3	2	2	3	3	3	2		2	2	3	2	2	2	2	2	2	2	2	2	2	3
NK	ENSG00000110200	11:72193604:T:TTTTG	28	6	0.0381234	0.0114272	0.000849361	2	2	2	2	3	2	2	2	2	2	3	3	2	2		2	2	2	2	2	2	3	3	2	2	2	2	2	3
NK	ENSG00000110218	11:94128854:C:T	28	20	0.185035	0.00943155	1.07091e-85	4	4	4	4	5	2	4	3	2	2	4	3	4	2		5	3	5	5	3	3	4	4	5	2	2	2	2	5	0.30045
NK	ENSG00000110274	11:117390772:C:G	28	10	0.0347536	0.00705227	8.30773e-07	4	4	2	2	4	2	2	3	2	2	4	2	4	2		2	2	2	2	2	2	3	3	3	2	2	2	2	4
NK	ENSG00000110315	11:10511946:ATTAT:A	28	12	0.239022	0.0367864	8.16261e-11	3	4	3	2	3	2	2	2	2	2	3	2	2	2		2	2	3	3	3	2	3	3	3	2	2	2	2	4
NK	ENSG00000110318	11:101930727:G:T	28	19	-0.125795	0.00749809	3.59726e-63	3	3	3	3	3	3	3	3	2	2	3	3	3	2		3	2	3	3	3	2	2	3	3	3	2	2	2	3
NK	ENSG00000110321	11:10855574:T:C	28	9	0.0130673	0.00378928	0.00056372	3	3	3	2	2	2	2	3	2	2	3	2	2	2		2	2	2	3	2	2	3	3	2	2	2	2	2	3
NK	ENSG00000110324	11:118009424:C:T	28	18	-0.0724996	0.00853447	1.98081e-17	3	3	3	3	4	2	3	3	2	2	3	3	4	2		3	2	4	4	3	2	3	2	4	3	2	2	2	4
NK	ENSG00000110328	11:11622003:A:C	6	1	-0.293141	0.0218206	3.81432e-41	1	1	1	1	1	2	1	1	2	1	1	1	1	2		1	2	1	1	1	1	1	1	1	1	1	2	1	2	-0.2403
NK	ENSG00000110330	11:102359524:G:A	28	8	0.0200675	0.00558398	0.000325942	3	3	2	2	2	2	2	2	2	2	2	3	2	2		2	2	3	3	3	2	3	2	2	2	2	2	2	3
NK	ENSG00000110344	11:118363606:C:CT	28	8	0.0365793	0.0101878	0.000330025	3	3	3	2	3	2	2	2	2	2	3	3	2	2		2	2	3	2	2	2	2	2	2	2	2	2	2	3
NK	ENSG00000110367	11:118666241:A:T	28	13	0.0252435	0.00502085	4.96305e-07	3	3	2	3	2	2	3	2	2	2	3	3	2	2		2	2	3	3	3	2	3	3	3	2	2	2	2	3
NK	ENSG00000110375	11:118987099:G:A	25	6	0.0966864	0.0244779	7.81687e-05	3	3	2	2	2	2	2	2	2	2	3	2	2	2		2	2	2	2	2	1	3	1	3	2	1	2	2	3
NK	ENSG00000110395	11:119293105:CT:C	28	12	-0.0673663	0.00512351	1.73667e-39	3	2	2	3	2	2	3	3	2	2	3	2	2	2		3	2	3	3	3	2	2	3	3	2	2	2	2	3
NK	ENSG00000110400	11:119677342:G:A	24	4	-0.0910017	0.0186621	1.08102e-06	3	1	2	2	1	2	2	2	1	2	2	2	2	2		1	2	2	2	2	2	2	3	3	2	2	2	2	3
NK	ENSG00000110422	11:33354700:G:GT	28	10	0.0169487	0.00464199	0.000261055	3	3	3	2	2	2	2	3	2	2	3	2	2	2		2	2	2	3	3	2	3	3	2	2	2	2	2	3
NK	ENSG00000110429	11:33769234:T:C	28	16	-0.0348427	0.00604761	8.34141e-09	3	3	3	3	3	2	4	3	3	2	3	3	3	2		3	2	3	4	3	2	2	2	2	2	2	2	2	4
NK	ENSG00000110435	11:34900831:T:C	28	19	-0.0698168	0.00730519	1.21047e-21	4	3	3	3	3	2	3	3	2	2	3	3	3	2		2	2	3	4	4	2	3	4	4	3	2	3	2	4
NK	ENSG00000110442	11:36270165:C:G	28	4	0.0337404	0.0059122	1.15045e-08	3	3	2	2	2	2	2	2	2	2	3	2	2	2		2	2	2	2	2	2	2	2	2	2	2	2	2	3
NK	ENSG00000110448	11:61155453:C:T	27	15	0.42612	0.0875663	1.13733e-06	3	3	3	3	3	2	2	3	2	2	3	3	3	2		1	2	3	3	2	2	2	3	3	2	2	3	2	3
NK	ENSG00000110455	11:44066439:G:T	28	26	0.756348	0.0262376	9.89471e-183	4	4	4	4	4	4	4	4	4	4	4	4	4	4		4	4	4	4	4	4	4	4	4	4	2	4	2	4	0.64005
NK	ENSG00000110497	11:46592241:A:AT	28	5	0.0556216	0.0124445	7.83735e-06	2	3	3	2	2	2	2	2	2	2	3	3	2	2		2	2	2	2	2	2	2	2	2	2	2	2	2	3
NK	ENSG00000110536	11:47508675:A:AAC	28	2	0.0257905	0.00713142	0.000298653	2	2	2	2	2	2	2	2	2	2	2	2	2	2		2	2	2	2	2	2	2	3	2	2	2	2	2	3
NK	ENSG00000110583	11:63971967:C:T	28	11	0.0593573	0.007353	6.88575e-16	4	3	2	5	2	2	5	2	2	2	3	2	2	2		3	2	3	2	3	2	3	3	2	2	2	2	2	5
NK	ENSG00000110619	11:3012727:G:A	28	13	-0.0338556	0.00776967	1.31613e-05	3	3	3	2	3	2	2	2	3	2	3	3	3	2		2	2	3	2	3	2	3	3	2	2	2	2	2	3
NK	ENSG00000110628	11:2921363:G:A	27	18	-0.356982	0.0199444	1.20348e-71	4	3	4	4	3	2	4	4	4	2	4	4	4	2		3	2	1	4	3	2	3	3	3	2	2	2	2	4
NK	ENSG00000110651	11:2387943:T:G	28	19	-0.130477	0.00835372	5.40338e-55	3	3	3	3	3	2	3	3	2	2	3	3	3	2		3	4	3	3	3	2	3	3	3	2	2	2	2	4
NK	ENSG00000110660	11:107837525:T:TAAAA	27	13	0.0625196	0.0133062	2.62016e-06	3	3	3	3	3	2	2	3	2	2	3	2	3	2		2	2	3	2	2	4	3	1	3	2	2	2	2	4
NK	ENSG00000110665	11:2299812:ATGCACACACATCCACGTCTGCACACGCATCCACGCC:A	28	22	-0.188056	0.00836267	5.49954e-112	3	3	3	3	3	3	3	3	2	2	3	3	3	2		4	4	3	3	3	3	4	4	3	5	2	2	2	5
NK	ENSG00000110693	11:16449277:CTTTTTTT:C	28	8	-0.105325	0.0264424	6.79947e-05	3	3	2	2	2	2	2	3	2	2	2	3	3	2		2	2	2	2	2	2	2	2	3	2	2	3	2	3
NK	ENSG00000110696	11:16604975:G:C	28	15	-0.0211728	0.00401471	1.3362e-07	4	3	3	4	3	2	3	2	2	2	4	3	4	2		2	2	3	4	4	2	3	3	2	2	2	2	2	4
NK	ENSG00000110700	11:17115257:G:T	28	18	0.0850595	0.0174961	1.1643e-06	3	3	3	4	3	2	3	3	2	2	3	3	3	2		3	2	3	3	3	2	2	3	3	2	2	3	2	4
NK	ENSG00000110711	11:67425084:G:A	28	3	-0.0203764	0.00522768	9.70775e-05	3	2	2	2	2	2	2	2	2	2	2	2	2	2		2	2	2	2	2	2	2	3	2	2	2	2	2	3
NK	ENSG00000110713	11:3709981:T:TA	28	15	0.0202194	0.00393358	2.74446e-07	3	3	3	4	3	2	2	3	2	2	5	3	4	2		2	2	3	3	2	2	5	2	3	2	2	3	2	5
NK	ENSG00000110717	11:68036689:C:T	28	14	0.0967589	0.00566786	2.41907e-65	3	2	3	4	2	2	4	3	2	2	4	3	2	2		4	2	3	3	2	2	3	3	4	2	2	2	2	4
NK	ENSG00000110719	11:68036689:C:T	28	20	0.176972	0.00863262	2.13689e-93	3	3	3	4	3	2	4	2	2	3	4	3	3	2		4	4	3	3	3	2	3	4	4	3	2	2	2	4
NK	ENSG00000110721	11:68102982:A:T	28	16	-0.174458	0.0101718	6.17436e-66	3	2	3	4	3	2	3	3	2	2	3	3	4	2		3	2	3	5	2	2	3	2	3	3	2	2	2	5
NK	ENSG00000110723	11:108586948:C:T	27	19	0.281817	0.0157738	2.16541e-71	5	5	3	4	3	2	3	3	2	2	3	5	4	2		4	2	5	5	3	3	5	1	3	3	2	2	2	5
NK	ENSG00000110768	11:18365078:G:A	28	18	0.0557292	0.00589167	3.1097e-21	3	3	3	3	3	2	3	3	2	2	3	3	3	2		3	2	4	3	2	2	3	3	3	2	2	3	2	4
NK	ENSG00000117984	11:1753704:A:G	28	13	-0.0429507	0.00816764	1.45128e-07	4	4	3	2	2	2	2	2	2	2	4	3	2	2		3	2	2	3	2	2	3	3	3	3	2	4	2	4
NK	ENSG00000118137	11:116851835:G:T	14	3	0.132454	0.0218788	1.41317e-09	1	1	1	1	1	2	2	1	2	1	4	2	2	2		1	2	1	1	1	1	1	1	4	2	2	2	2	4
NK	ENSG00000118181	11:119003277:T:C	28	19	-0.0486166	0.00416115	1.54871e-31	4	4	4	4	4	2	4	4	3	2	4	3	4	2		4	2	4	4	4	2	3	3	2	3	2	2	2	4
NK	ENSG00000118363	11:74912052:G:C	28	16	0.0407604	0.00369813	2.99685e-28	4	3	4	3	2	2	4	4	2	2	4	4	4	2		3	2	3	2	3	2	3	3	3	2	2	2	2	4
NK	ENSG00000120451	11:130896330:T:C	28	23	0.265542	0.00926308	9.91268e-181	3	3	4	4	4	2	3	4	4	2	4	4	3	2		3	3	4	3	4	4	4	3	3	4	2	4	2	4
NK	ENSG00000121621	11:28122333:ATG:A	28	2	0.173005	0.0557429	0.00191171	3	2	2	2	2	2	2	2	2	2	2	2	2	2		2	2	2	2	2	2	2	2	2	2	2	2	2	3
NK	ENSG00000121671	11:45766569:C:A	28	16	0.06307	0.00922048	7.90782e-12	3	3	3	3	3	2	3	2	2	2	3	3	3	2		3	2	3	2	3	2	3	3	3	2	2	2	2	3
NK	ENSG00000121691	11:34439164:G:A	28	20	-0.119528	0.00713543	5.53937e-63	4	4	3	4	4	2	3	3	3	2	3	4	3	2		4	2	3	3	3	2	3	3	3	2	2	3	2	4	-0.15495
NK	ENSG00000123444	11:47579984:GACACACACAC:G	28	1	-0.0811835	0.0218087	0.000197239	2	2	2	2	2	2	2	2	2	2	2	2	2	2		2	2	2	2	2	2	2	2	2	2	2	2	2	2
NK	ENSG00000123892	11:88252955:C:A	19	10	0.629268	0.0456946	3.80051e-43	1	1	1	4	1	2	4	4	2	2	4	1	1	2		3	2	1	1	1	2	4	3	3	3	2	2	2	4
NK	ENSG00000124920	11:61755828:GA:G	2	2	-0.551696	0.0290434	1.85534e-80	1	1	1	1	1	1	1	1	1	1	1	1	1	1		1	4	1	1	1	1	1	1	1	1	1	1	1	4
NK	ENSG00000124942	11:62425459:T:C	28	16	-0.0735936	0.00611959	2.59733e-33	4	3	3	3	3	2	4	3	2	2	3	3	4	2		3	2	3	3	3	2	2	3	2	2	2	2	2	4
NK	ENSG00000126432	11:64303468:T:C	28	21	-0.163284	0.00646512	9.68409e-141	3	3	3	4	3	3	4	4	2	2	4	3	3	2		3	4	3	3	3	2	3	3	3	3	2	2	2	4
NK	ENSG00000129083	11:14465851:GA:G	28	17	-0.0380938	0.00381391	1.71835e-23	4	4	4	4	4	2	4	3	2	2	3	4	4	2		2	2	3	4	2	4	5	3	4	2	2	2	2	5
NK	ENSG00000129158	11:18013058:C:G	28	9	-0.0306474	0.00412597	1.10316e-13	3	3	2	3	2	2	2	3	2	2	3	2	2	2		3	2	3	2	2	2	4	2	2	2	2	2	2	4	0.44425
NK	ENSG00000129159	11:17915366:T:C	28	3	-0.0388577	0.0115437	0.000762292	2	2	2	2	2	2	2	2	2	2	3	3	2	2		2	2	2	2	2	2	2	2	2	2	2	2	2	3
NK	ENSG00000129167	11:18084324:C:T	27	11	-0.0918699	0.0179234	2.96459e-07	3	3	3	2	2	2	2	2	2	2	4	4	3	2		3	2	4	4	3	2	1	2	2	2	2	2	2	4
NK	ENSG00000129757	11:2831933:T:C	23	5	0.124888	0.0297835	2.75051e-05	3	3	2	2	2	2	2	2	2	2	2	2	2	2		1	2	1	1	1	2	3	3	2	1	2	2	2	3
NK	ENSG00000130592	11:1852991:C:T	28	18	0.0715938	0.00564357	7.07841e-37	3	3	2	4	4	2	4	3	2	2	4	2	4	2		3	4	3	4	4	2	4	4	4	4	2	2	2	4	0.1949
NK	ENSG00000131626	11:70329459:A:T	28	19	-0.0890494	0.00517882	2.8984e-66	4	3	4	3	3	2	3	3	2	2	3	4	4	2		3	2	4	3	4	2	3	4	4	3	2	2	2	4
NK	ENSG00000132109	11:4394148:A:AT	28	6	0.0564496	0.00935956	1.62719e-09	2	4	3	3	2	2	2	2	2	2	4	2	2	2		2	2	2	2	2	2	3	2	2	2	2	2	2	4
NK	ENSG00000132256	11:5692876:C:CTT	28	9	-0.0321453	0.00606257	1.14386e-07	5	3	2	2	2	2	2	2	2	2	3	2	5	2		2	2	3	3	3	2	3	2	2	2	2	2	2	5
NK	ENSG00000132274	11:5683506:T:G	28	10	-0.029319	0.00531721	3.50816e-08	3	3	3	2	2	2	2	2	2	2	3	3	3	2		2	2	3	3	3	2	2	2	2	2	2	2	2	3
NK	ENSG00000132286	11:6496505:C:CTTTT	28	14	-0.0413753	0.00683559	1.42236e-09	3	3	3	4	2	2	2	2	3	2	3	3	3	2		2	2	3	3	3	2	4	2	3	2	2	2	2	4
NK	ENSG00000132740	11:68914301:A:AG	28	20	0.146802	0.00818028	5.17058e-72	4	4	4	3	3	3	3	3	3	2	4	4	4	2		4	2	4	3	4	2	4	4	3	2	2	2	2	4
NK	ENSG00000133316	11:62848810:C:CTTTT	28	14	0.231509	0.0427	5.90143e-08	3	3	3	2	3	2	4	4	2	2	3	3	3	2		2	2	3	3	3	2	2	3	2	2	2	2	2	4
NK	ENSG00000133318	11:63619369:G:A	28	10	-0.0731799	0.0198166	0.000221754	3	3	3	2	2	2	2	2	2	2	3	3	2	2		2	2	3	3	2	2	3	3	2	2	2	2	2	3
NK	ENSG00000133321	11:63512280:T:C	28	12	0.037436	0.00846993	9.87594e-06	3	3	3	2	2	2	2	2	2	2	3	2	3	2		2	2	3	3	3	2	3	3	3	2	2	2	2	3
NK	ENSG00000133328	11:63596237:C:CA	10	7	0.948113	0.0771655	1.06721e-34	1	1	1	3	1	2	3	4	1	1	4	1	1	2		4	3	1	1	1	2	1	1	1	1	1	1	1	4
NK	ENSG00000133789	11:9664023:T:C	28	17	0.155882	0.0193254	7.25296e-16	3	3	4	2	3	2	3	2	3	2	4	3	3	2		2	2	3	3	3	2	3	3	3	2	2	3	2	4	-0.04155
NK	ENSG00000133794	11:13280328:C:G	28	20	0.0280288	0.00446284	3.37527e-10	3	4	4	3	4	2	3	4	3	2	3	3	4	2		4	2	4	3	3	2	3	3	5	2	2	3	2	5
NK	ENSG00000133805	11:10413543:C:T	28	13	0.35135	0.0326267	4.83218e-27	3	3	3	3	2	2	2	3	2	2	3	2	2	2		2	2	3	3	3	2	3	3	3	2	2	2	2	3
NK	ENSG00000133812	11:10277132:CAAA:C	28	13	0.0459354	0.00707701	8.53843e-11	3	3	2	3	2	2	3	2	2	2	4	3	2	2		2	2	3	3	3	2	3	3	3	2	2	2	2	4
NK	ENSG00000133816	11:12087640:T:A	24	12	0.157133	0.010898	3.9622e-47	3	3	3	2	2	2	3	3	2	2	3	2	3	2		3	2	1	1	1	1	3	2	3	3	2	2	2	3
NK	ENSG00000133818	11:14338889:G:A	28	15	0.0748324	0.0062855	1.10711e-32	3	3	4	4	3	2	3	4	3	2	3	2	3	2		3	2	3	3	3	2	2	2	2	2	2	2	2	4
NK	ENSG00000133884	11:65368082:G:T	28	10	0.0503337	0.0116517	1.56136e-05	4	4	3	2	2	2	2	3	2	2	3	3	2	2		3	2	2	3	2	2	3	2	2	2	2	2	2	4
NK	ENSG00000133895	11:64749793:A:AT	28	6	-0.0576253	0.0152009	0.000150099	4	4	2	2	2	2	2	3	2	2	2	2	3	2		2	2	2	3	2	2	2	2	2	2	2	2	2	4
NK	ENSG00000134574	11:47201092:G:A	27	12	0.0630949	0.00664122	2.08891e-21	2	3	3	3	2	2	3	2	2	2	3	2	2	2		3	2	3	4	2	2	3	3	3	1	2	2	2	4
NK	ENSG00000134575	11:47244194:C:A	26	12	-0.193755	0.017119	1.06765e-29	3	4	3	3	2	2	3	2	2	2	3	2	2	2		2	2	1	3	2	2	3	3	4	1	2	2	3	4
NK	ENSG00000134627	11:94463536:T:G	27	5	0.230575	0.0600861	0.000124333	3	2	2	2	2	2	2	2	2	2	3	2	2	2		2	2	2	2	1	2	3	3	2	2	2	2	2	3
NK	ENSG00000134809	11:57516515:C:T	28	28	-0.305327	0.0114587	1.99411e-156	4	4	4	4	4	4	4	4	4	4	4	4	4	4		4	4	4	4	4	4	4	4	4	4	4	4	4	4
NK	ENSG00000134824	11:61828092:C:T	27	24	0.688079	0.0215766	3.66997e-223	4	1	4	4	4	3	4	4	4	4	4	4	4	3		4	4	4	4	4	4	4	4	4	4	2	2	2	4	0.8123
NK	ENSG00000134825	11:61792563:C:T	28	18	0.166828	0.0207785	9.83711e-16	3	3	4	3	3	2	4	4	2	2	4	3	4	2		3	2	3	3	3	2	3	3	3	2	2	2	2	4	0.0978
NK	ENSG00000134909	11:129337440:C:CAAAT	28	19	0.141073	0.0170686	1.39576e-16	4	3	4	4	4	2	4	3	4	2	4	4	4	2		2	2	3	3	3	2	5	3	5	3	2	2	2	5
NK	ENSG00000134910	11:125592740:C:T	28	11	0.0768831	0.0105923	3.91615e-13	4	4	3	3	2	2	2	2	2	2	4	4	2	2		2	2	4	2	3	2	2	3	3	2	2	2	2	4	-0.0983
NK	ENSG00000134954	11:128522042:C:T	28	17	0.0647363	0.00859843	5.11863e-14	4	4	4	4	4	2	4	4	2	3	4	4	4	2		4	2	4	4	4	2	2	3	2	2	2	2	2	4	-0.0215
NK	ENSG00000135362	11:36410400:T:C	22	12	-0.130691	0.0119697	9.3991e-28	3	1	3	4	1	2	3	3	2	2	4	1	3	2		3	2	3	1	1	1	3	3	2	2	2	2	2	4
NK	ENSG00000135365	11:45989490:T:TAA	28	10	0.0193815	0.00353311	4.11918e-08	3	3	2	2	2	2	3	2	2	2	3	2	3	2		2	2	3	3	3	2	2	3	2	2	2	2	2	3
NK	ENSG00000135387	11:34093202:A:T	28	6	0.047891	0.00691044	4.20119e-12	3	2	3	3	2	2	2	2	2	2	4	2	3	2		2	2	2	2	2	2	2	2	2	2	2	2	2	4
NK	ENSG00000137478	11:73124258:T:C	28	8	-0.0274976	0.0051699	1.0446e-07	3	3	3	2	2	2	2	3	2	2	3	3	3	2		2	2	2	2	2	2	2	2	2	2	2	2	2	3
NK	ENSG00000137486	11:75367903:C:CA	27	12	0.0594381	0.00758201	4.52848e-15	3	3	3	3	2	2	4	3	2	2	4	2	3	2		2	2	1	3	3	2	2	3	2	2	2	2	2	4
NK	ENSG00000137494	11:83248378:GTCTA:G	28	7	0.0646575	0.0168118	0.000120082	3	3	3	2	2	2	2	2	2	2	3	2	2	2		2	2	3	3	2	2	2	2	2	2	2	2	2	3
NK	ENSG00000137496	11:72031543:C:A	28	3	0.0395659	0.0104483	0.000152591	3	2	2	2	2	2	2	2	2	2	3	2	2	2		2	2	2	2	2	2	2	2	2	2	2	2	2	3
NK	ENSG00000137497	11:71920079:T:A	28	8	-0.0234616	0.00381474	7.73589e-10	4	4	4	2	2	2	4	4	2	2	4	2	2	2		2	2	2	2	4	2	2	2	2	2	2	2	2	4
NK	ENSG00000137500	11:83316064:C:T	28	7	-0.0223031	0.00645124	0.000545863	3	3	2	2	2	2	2	2	2	2	2	3	2	2		2	2	3	3	2	2	2	2	3	2	2	2	2	3
NK	ENSG00000137501	11:85710349:A:G	28	16	0.113116	0.00783156	2.74982e-47	3	3	3	4	3	2	3	3	2	2	4	3	3	2		3	3	2	3	2	2	3	3	2	2	2	2	2	4
NK	ENSG00000137502	11:83069433:A:T	28	15	0.0673954	0.00925095	3.21093e-13	3	3	3	4	3	2	2	3	2	2	3	3	3	2		3	2	3	3	3	2	2	2	3	2	2	2	2	4
NK	ENSG00000137504	11:85669401:T:TAC	28	3	-0.0475034	0.0115019	3.6267e-05	2	2	2	2	2	2	2	2	2	2	3	3	2	2		2	2	2	2	2	2	2	2	2	2	2	2	2	3
NK	ENSG00000137509	11:82918109:T:C	28	11	-0.0552154	0.00812404	1.07157e-11	3	4	2	3	2	2	3	2	2	2	4	3	2	2		2	2	3	3	2	2	3	3	2	2	2	2	2	4
NK	ENSG00000137513	11:78564160:A:G	28	18	0.118869	0.0097992	7.27906e-34	4	4	4	3	3	2	3	4	2	2	4	4	4	2		4	2	4	4	4	2	4	4	3	2	2	2	2	4
NK	ENSG00000137522	11:71928177:A:C	28	9	0.141409	0.0162167	2.78206e-18	4	4	3	2	2	2	3	3	2	2	4	2	2	2		4	2	3	2	2	2	2	2	2	2	2	2	2	4
NK	ENSG00000137656	11:116757685:T:C	28	5	-0.0351721	0.00745066	2.35062e-06	3	3	2	2	2	2	2	2	2	2	3	2	2	2		2	2	3	2	2	2	2	2	2	2	2	2	2	3
NK	ENSG00000137692	11:103170311:A:C	28	4	-0.0255883	0.00741339	0.000557219	2	2	2	2	2	2	2	2	2	2	3	2	2	2		2	2	2	2	2	2	3	3	2	2	2	2	2	3
NK	ENSG00000137710	11:110333284:T:TACACACACAC	28	19	0.0334745	0.00597325	2.09376e-08	3	3	4	2	3	2	3	3	2	2	3	3	3	2		3	2	3	3	3	2	3	3	3	3	2	3	2	4
NK	ENSG00000137713	11:111766393:T:TCCCGCCCCGCGCCCAGGC	28	18	-0.0588873	0.00586463	1.00553e-23	4	4	4	3	4	2	4	4	2	2	4	4	4	2		4	2	4	4	4	2	3	4	3	2	2	2	2	4
NK	ENSG00000137714	11:110441428:C:T	28	17	0.0418414	0.00524811	1.55296e-15	3	3	3	3	3	2	3	2	2	2	3	2	3	2		4	2	3	4	3	2	3	3	3	2	2	4	2	4
NK	ENSG00000137752	11:105019068:T:C	28	11	-0.0586179	0.00964802	1.23496e-09	3	3	2	2	3	2	3	3	4	2	3	3	3	2		2	2	2	3	2	2	2	2	2	2	2	2	2	4
NK	ENSG00000137760	11:107547226:A:G	28	11	0.0399459	0.0060225	3.29431e-11	3	3	3	2	3	2	2	2	2	2	3	2	3	2		2	2	3	3	2	2	3	3	2	2	2	2	2	3
NK	ENSG00000142082	11:207275:C:G	28	20	0.148682	0.00853417	5.62169e-68	4	4	4	4	3	2	4	4	3	2	4	4	4	2		3	4	3	3	4	2	3	3	3	2	2	2	2	4
NK	ENSG00000142089	11:320836:C:T	27	19	-0.553534	0.0185231	3.23238e-196	4	4	3	3	3	2	4	4	2	4	3	4	3	2		4	4	3	3	2	2	1	4	4	2	2	3	2	4	-0.47695
NK	ENSG00000142102	11:289553:G:C	28	22	0.313935	0.0121339	1.35881e-147	3	3	3	4	3	2	3	3	3	2	4	3	3	2		3	4	3	3	3	2	3	3	3	4	2	3	2	4	-0.0367
NK	ENSG00000148925	11:13392499:A:G	28	8	0.0410454	0.00626363	5.6404e-11	3	3	2	2	2	2	2	2	2	2	3	2	2	2		2	2	2	3	2	2	3	3	3	2	2	2	2	3
NK	ENSG00000148935	11:22666507:C:T	28	18	-0.223141	0.016052	6.23636e-44	3	3	3	3	3	2	3	3	2	2	3	3	3	2		4	2	3	3	3	2	3	3	3	2	2	2	2	4
NK	ENSG00000148985	11:3802289:G:A	28	12	0.0753564	0.0101641	1.22589e-13	3	3	2	2	3	2	3	2	2	2	3	3	3	2		2	2	3	3	3	2	3	2	2	2	2	2	2	3
NK	ENSG00000149016	11:62653080:T:C	28	1	0.0996337	0.0291118	0.000620583	2	2	2	2	2	2	2	2	2	2	2	2	2	2		2	2	2	2	2	2	2	2	2	2	2	2	2	2
NK	ENSG00000149084	11:43856384:C:A	28	19	-0.0645388	0.00773836	7.42149e-17	3	3	4	4	3	2	2	3	2	2	4	3	4	2		3	2	3	3	4	2	3	3	4	3	3	2	2	4
NK	ENSG00000149089	11:34910922:A:C	28	25	0.224944	0.00817259	9.01123e-167	4	3	4	3	4	2	4	3	3	2	4	3	3	2		4	3	4	4	4	3	3	3	4	3	3	3	3	4
NK	ENSG00000149091	11:46390181:C:A	28	7	-0.0714348	0.0148132	1.4186e-06	3	3	3	2	2	2	2	2	2	2	4	3	2	2		2	2	2	2	2	2	2	3	2	2	2	2	2	4
NK	ENSG00000149100	11:32574739:G:A	28	6	-0.01843	0.00506953	0.000277501	3	3	2	3	2	2	2	2	2	2	3	3	2	2		2	2	2	2	2	2	2	2	2	2	2	2	2	3
NK	ENSG00000149150	11:57503297:G:GT	24	4	0.0448288	0.0114817	9.44638e-05	2	2	2	2	3	2	2	2	2	2	3	2	2	2		2	2	1	1	1	2	3	1	2	2	2	2	2	3
NK	ENSG00000149177	11:48078795:G:GT	28	14	0.0324907	0.00843151	0.000116447	3	3	2	2	2	2	3	2	2	2	3	3	2	2		2	2	3	2	3	2	3	3	3	3	3	2	3	3
NK	ENSG00000149179	11:47225254:TA:T	28	11	-0.0246882	0.00606638	4.70792e-05	3	3	3	2	2	2	2	3	2	2	4	2	3	2		2	2	3	4	3	2	3	2	2	2	2	2	2	4
NK	ENSG00000149182	11:47117877:CT:C	28	6	-0.0174037	0.00515263	0.000731108	3	2	2	2	2	2	2	2	2	2	4	3	2	2		2	2	3	2	2	2	2	3	2	2	2	2	2	4
NK	ENSG00000149187	11:47435417:ATT:A	28	12	0.0147436	0.00418825	0.000431187	4	3	2	3	2	2	2	2	2	2	3	3	3	2		2	2	3	3	3	2	2	4	3	2	2	2	2	4
NK	ENSG00000149196	11:86319242:A:ATT	28	7	0.034311	0.00763347	6.9631e-06	3	3	2	4	2	2	2	2	2	2	4	2	2	2		2	2	2	2	4	2	2	2	3	2	2	2	2	4
NK	ENSG00000149212	11:95233942:C:T	28	14	-0.12409	0.0116098	1.15386e-26	3	3	3	3	2	2	3	3	2	2	3	2	3	2		2	2	2	2	3	3	3	3	3	2	2	2	2	3
NK	ENSG00000149218	11:95125618:G:A	28	17	0.0617101	0.00734157	4.25796e-17	4	3	3	3	2	2	3	4	2	2	3	3	4	2		4	2	3	3	3	3	3	3	2	2	2	2	2	4
NK	ENSG00000149231	11:96409753:C:T	28	20	0.0870551	0.0052041	8.16724e-63	3	3	3	4	3	3	3	3	3	2	3	3	3	2		4	2	3	3	3	2	3	3	3	2	2	2	2	4
NK	ENSG00000149260	11:77039105:G:A	7	1	0.212842	0.0555921	0.000128856	1	1	1	1	1	1	2	1	2	1	1	2	1	1		1	2	1	1	1	2	1	1	1	1	1	2	1	2
NK	ENSG00000149262	11:77994688:C:CG	28	13	0.039067	0.00610682	1.58186e-10	3	4	4	3	4	2	2	2	2	2	4	4	4	2		2	2	3	3	3	2	2	4	2	2	2	2	2	4
NK	ENSG00000149269	11:77421766:A:T	28	17	0.105664	0.0090768	2.54818e-31	3	3	2	3	3	2	3	3	3	2	4	4	3	2		3	2	2	3	3	2	3	3	3	2	2	2	2	4
NK	ENSG00000149273	11:75366335:G:T	28	18	-0.0526163	0.00875216	1.83464e-09	4	4	4	4	4	2	4	4	2	2	4	4	4	2		2	2	4	4	4	2	4	4	4	4	2	2	2	4
NK	ENSG00000149292	11:113317227:A:G	28	19	0.222636	0.0132939	5.92731e-63	4	4	4	4	4	2	4	4	4	2	4	4	4	2		2	4	4	3	4	2	4	4	4	2	2	2	2	4
NK	ENSG00000149294	11:112879077:C:T	17	7	-0.359009	0.0228316	1.03217e-55	1	1	1	2	1	2	4	4	1	2	3	1	1	2		4	3	1	1	1	2	3	1	2	2	2	2	2	4
NK	ENSG00000149308	11:108274345:TTG:T	28	16	-0.0549564	0.0063622	5.72241e-18	3	3	3	2	3	2	3	2	4	2	3	5	3	2		2	2	5	5	3	2	3	2	3	3	2	2	2	5
NK	ENSG00000149311	11:108169377:A:G	28	23	-0.0818362	0.00398059	6.41469e-94	3	3	5	3	5	2	4	3	3	2	3	5	3	2		4	3	3	3	3	3	3	4	2	5	2	4	5	5
NK	ENSG00000149313	11:106059457:T:C	28	7	-0.0309528	0.00867762	0.000361137	4	3	2	2	2	2	3	2	2	2	4	3	2	2		2	2	4	2	2	2	2	2	2	2	2	2	2	4
NK	ENSG00000149328	11:134336099:C:T	8	3	0.0792128	0.0197195	5.89504e-05	1	1	1	3	1	2	2	1	1	1	4	1	1	2		1	2	1	1	1	2	1	1	1	1	1	1	1	4
NK	ENSG00000149380	11:74296934:C:CT	28	6	0.0601287	0.0133907	7.11136e-06	3	3	2	2	2	2	2	2	2	2	3	2	3	2		3	2	2	2	2	2	2	2	2	2	2	2	2	3
NK	ENSG00000149403	11:120908811:C:T	8	4	-1.16313	0.0399492	2.29898e-186	1	1	1	1	1	1	1	1	1	2	1	1	1	1		4	4	3	1	1	2	1	1	1	1	2	2	1	4
NK	ENSG00000149428	11:119036525:TA:T	28	3	0.0312672	0.00722888	1.52313e-05	2	2	4	2	2	2	2	2	2	2	3	2	2	2		2	2	2	2	2	2	2	2	2	2	2	2	2	4
NK	ENSG00000149480	11:62567708:A:ATT	28	9	-0.0284686	0.00604407	2.47514e-06	4	4	2	2	2	2	3	2	2	2	3	3	2	2		2	2	3	2	3	2	5	2	2	2	2	2	2	5
NK	ENSG00000149483	11:61311258:A:AAACAT	28	4	-0.0404362	0.0124978	0.00121444	2	2	2	2	2	2	2	2	2	2	3	2	2	2		3	2	2	2	3	2	2	2	2	2	2	2	2	3
NK	ENSG00000149485	11:61813163:C:T	27	20	0.236158	0.0131816	8.88656e-72	3	1	3	3	3	3	3	3	2	2	3	3	3	4		3	4	4	3	3	3	3	3	2	2	2	2	2	4
NK	ENSG00000149499	11:62577271:C:T	28	6	0.0767176	0.022816	0.000772556	3	3	2	2	2	2	2	2	2	2	3	2	2	2		2	2	2	2	2	2	3	3	2	2	2	2	2	3
NK	ENSG00000149503	11:62135992:C:G	28	9	0.0565216	0.0095861	3.71949e-09	3	3	3	3	2	2	2	2	2	2	3	2	2	2		2	2	3	2	2	2	4	4	2	2	2	2	2	4
NK	ENSG00000149532	11:61513815:G:C	28	6	0.0222768	0.00688373	0.00121155	3	2	3	2	2	2	2	2	2	2	2	2	2	2		2	2	3	2	2	2	3	3	2	2	2	2	2	3
NK	ENSG00000149541	11:62656429:A:C	28	10	-0.0281692	0.00574714	9.5143e-07	3	3	3	3	2	2	2	2	2	2	3	2	4	2		2	2	3	2	2	2	4	3	2	2	2	2	2	4
NK	ENSG00000149547	11:125568906:G:A	28	15	-0.0662005	0.00767499	6.38233e-18	4	4	3	3	3	2	4	3	2	2	4	4	4	2		2	2	3	4	2	2	4	3	2	2	2	2	2	4
NK	ENSG00000149548	11:124983794:C:T	28	24	0.284448	0.0162607	1.62161e-68	4	4	4	3	3	3	3	4	3	2	4	3	4	2		4	3	3	4	4	4	3	3	4	3	2	3	2	4
NK	ENSG00000149554	11:125726521:A:G	28	6	-0.0794089	0.018376	1.5509e-05	3	3	2	2	3	2	2	2	2	2	4	2	2	2		2	2	2	2	2	2	3	2	2	2	2	2	2	4
NK	ENSG00000149557	11:125469566:A:T	28	12	-0.0710921	0.0121114	4.3622e-09	3	3	2	2	3	2	2	4	2	2	2	3	3	2		2	2	3	3	3	2	3	3	2	2	2	2	2	4
NK	ENSG00000149571	11:126334148:C:G	9	4	-0.133926	0.0200035	2.15448e-11	1	1	1	1	1	1	1	1	1	1	1	1	1	2		1	2	1	1	1	2	1	1	3	3	3	2	2	3
NK	ENSG00000149577	11:117182449:A:G	28	19	0.156888	0.01025	6.95531e-53	4	4	4	3	4	2	4	3	2	2	3	4	4	2		3	2	4	3	3	2	4	4	4	3	2	2	2	4
NK	ENSG00000149582	11:118574560:T:C	26	4	-0.0703843	0.019893	0.000402954	3	3	2	2	2	2	2	2	2	2	3	2	2	2		2	2	2	2	2	2	1	1	2	2	2	2	2	3
NK	ENSG00000149743	11:64224109:G:A	28	14	0.163773	0.0156276	1.07062e-25	4	4	3	3	2	2	3	2	2	2	3	4	3	2		2	2	4	4	4	2	3	4	2	2	2	2	2	4
NK	ENSG00000149806	11:65129981:C:T	28	14	0.0163702	0.00333133	8.9231e-07	3	3	3	2	3	2	4	4	2	2	4	3	3	2		3	2	3	2	3	2	2	2	3	2	2	2	2	4
NK	ENSG00000149809	11:65148883:C:T	28	8	-0.135554	0.0252081	7.55796e-08	3	3	2	2	2	2	2	2	2	2	4	3	3	2		2	2	3	3	2	2	2	2	2	2	2	2	2	4
NK	ENSG00000150433	11:125097259:G:T	28	12	0.0674745	0.00819782	1.85989e-16	4	4	4	2	2	2	4	2	2	2	4	3	4	2		2	2	3	4	3	2	3	2	2	2	2	2	2	4
NK	ENSG00000150455	11:126278265:T:C	28	9	0.0555398	0.0113847	1.06922e-06	3	3	2	2	2	2	2	2	2	2	3	3	2	2		3	2	3	2	2	2	3	3	2	2	2	2	2	3
NK	ENSG00000150672	11:85555277:T:C	27	14	-0.114756	0.0160739	9.38085e-13	4	4	4	2	4	2	3	3	2	2	4	3	4	2		2	2	3	1	3	2	3	3	2	2	2	2	2	4
NK	ENSG00000150687	11:86706095:C:T	13	2	0.0537975	0.00993533	6.13704e-08	1	1	1	2	1	2	2	2	1	2	3	1	1	2		2	2	1	1	1	2	1	1	1	1	2	2	1	3
NK	ENSG00000150782	11:112164002:G:A	28	14	-0.164825	0.0142872	8.63048e-31	3	3	2	2	3	2	2	2	2	2	3	2	2	2		3	3	3	3	2	2	3	3	3	3	2	3	2	3	-0.0272
NK	ENSG00000150787	11:112246114:C:A	28	13	0.0225618	0.00576882	9.19171e-05	3	3	3	3	3	2	2	2	2	2	4	3	3	2		2	2	3	4	4	2	3	2	2	2	2	2	2	4
NK	ENSG00000151116	11:18468335:G:GT	28	9	-0.0490641	0.00959781	3.18745e-07	4	4	3	3	2	2	2	3	2	2	4	4	2	2		2	2	3	2	2	2	2	2	2	2	2	2	2	4
NK	ENSG00000151348	11:44221011:T:G	28	17	-0.0381249	0.00495929	1.49946e-14	3	3	3	3	3	2	2	3	2	2	3	3	3	2		3	2	3	3	3	2	3	3	3	2	2	2	2	3
NK	ENSG00000151366	11:78076144:CT:C	28	21	0.062336	0.00581185	7.71363e-27	3	4	4	3	4	2	4	4	2	2	3	4	4	2		4	4	4	4	4	2	4	3	4	3	3	2	2	4
NK	ENSG00000151376	11:86628829:T:C	23	15	0.254704	0.0198645	1.23349e-37	3	3	4	4	1	2	4	4	2	2	4	3	3	2		4	3	1	1	1	1	3	3	3	2	2	2	2	4
NK	ENSG00000151498	11:134321918:T:TA	28	3	0.0241106	0.00746512	0.00123891	3	2	2	2	2	2	2	2	2	2	2	2	2	2		2	2	2	2	2	2	3	2	2	2	2	2	2	3
NK	ENSG00000151502	11:134235136:A:G	28	14	0.0440076	0.00531558	1.24246e-16	4	4	3	4	2	2	3	2	2	2	4	4	4	2		3	2	4	2	2	2	3	3	2	2	3	2	2	4
NK	ENSG00000151503	11:134223830:T:C	28	9	0.0588654	0.00905746	8.0797e-11	3	3	2	2	2	2	2	2	2	2	3	3	2	2		2	2	3	2	2	2	3	3	2	2	3	2	2	3	0.01595
NK	ENSG00000151704	11:128794343:G:A	23	15	-0.29348	0.0168739	9.40301e-68	4	1	4	4	1	2	4	4	1	2	4	1	4	2		4	2	4	4	4	2	4	4	4	2	2	1	2	4
NK	ENSG00000152219	11:30323336:G:C	28	22	-0.155492	0.00723513	1.87859e-102	4	4	4	3	3	3	4	4	3	2	4	3	3	2		3	3	4	4	3	2	3	4	3	4	2	2	2	4	0.06175
NK	ENSG00000152270	11:14558249:CA:C	28	14	-0.161452	0.0355252	5.50064e-06	3	3	4	2	3	2	3	4	2	2	3	3	3	2		2	2	3	3	3	2	2	3	2	2	2	2	2	4
NK	ENSG00000152404	11:107373677:G:C	28	17	0.0517485	0.00949954	5.10905e-08	3	3	3	3	3	2	2	3	2	2	3	4	3	2		3	3	3	3	2	2	3	3	2	3	2	2	2	4
NK	ENSG00000152558	11:102409897:C:CA	28	14	0.0849449	0.0139127	1.02426e-09	3	3	3	2	3	2	3	2	2	2	3	3	3	2		3	2	3	3	3	2	2	3	2	2	2	2	2	3
NK	ENSG00000154114	11:120927586:A:G	28	14	0.0408141	0.00658374	5.67443e-10	3	3	3	3	2	2	2	3	2	2	3	2	3	2		2	2	3	3	2	3	3	3	3	2	2	2	2	3
NK	ENSG00000154127	11:122717777:C:T	28	17	0.165939	0.0143707	7.63517e-31	3	3	3	3	3	2	2	2	2	2	3	3	3	2		4	2	5	3	3	2	3	3	3	2	3	2	2	5
NK	ENSG00000154134	11:124927499:T:C	22	14	-0.15834	0.0158941	2.23119e-23	3	3	3	3	1	2	3	3	2	2	3	3	3	2		3	2	1	1	1	1	3	1	3	3	2	2	2	3
NK	ENSG00000156587	11:57583956:T:TAA	28	16	-0.0286478	0.00589172	1.15979e-06	4	3	3	2	3	2	2	3	2	2	3	3	3	2		3	2	3	3	3	2	3	3	3	2	2	2	2	4
NK	ENSG00000156599	11:57653635:T:A	28	9	0.0284204	0.00495668	9.82302e-09	4	3	4	2	2	2	2	2	2	2	4	2	2	2		2	2	3	3	2	2	4	4	2	2	2	2	2	4
NK	ENSG00000156603	11:57695795:C:CAA	28	19	0.0810758	0.00774398	1.19236e-25	4	4	4	4	4	2	4	3	2	2	4	4	3	2		3	2	3	3	3	3	4	4	4	2	2	2	2	4
NK	ENSG00000158042	11:6616508:AT:A	28	5	0.0304115	0.00876442	0.00052069	3	3	3	2	2	2	2	2	2	2	2	3	2	2		2	2	2	2	2	2	2	2	2	2	2	2	2	3
NK	ENSG00000158555	11:75509017:G:C	27	15	0.0708133	0.0142892	7.20659e-07	3	3	3	3	3	2	2	3	2	2	3	3	3	2		3	2	1	3	3	2	3	3	2	2	2	2	2	3
NK	ENSG00000158636	11:76450794:A:AT	28	18	-0.0497823	0.00542509	4.46117e-20	4	4	4	4	4	2	4	4	2	2	4	4	4	2		4	2	4	4	3	2	4	3	4	2	2	2	2	4
NK	ENSG00000159063	11:78031780:A:G	28	14	-0.0297253	0.00739055	5.76904e-05	3	3	3	2	3	2	2	3	2	2	3	3	2	2		2	2	3	3	4	2	4	3	2	2	2	3	2	4
NK	ENSG00000160584	11:116967017:A:AAAAAG	28	15	-0.0820894	0.00903331	1.01421e-19	3	4	3	3	3	2	3	2	2	2	3	3	3	2		4	2	3	3	3	2	2	2	4	2	2	2	2	4
NK	ENSG00000160588	11:118250168:ATTTTTT:A	28	16	0.0556285	0.00965571	8.35188e-09	3	3	4	2	3	2	3	3	2	2	3	3	3	2		3	2	2	3	2	2	3	3	3	2	3	2	2	4
NK	ENSG00000160593	11:118234518:T:C	25	19	0.751918	0.0329159	1.69257e-115	3	4	3	4	4	2	4	4	4	2	4	4	4	2		3	2	1	1	1	2	3	3	3	3	3	4	2	4
NK	ENSG00000160613	11:117215716:T:A	28	19	0.0525876	0.0053676	1.15718e-22	3	3	3	4	3	2	3	4	2	2	3	3	4	2		4	4	3	4	4	2	4	3	3	2	2	2	2	4
NK	ENSG00000160654	11:118371280:T:C	28	12	0.121983	0.0193789	3.08121e-10	3	3	3	3	3	2	3	3	2	2	3	3	3	2		2	2	2	2	2	2	2	2	2	2	2	3	2	3
NK	ENSG00000160683	11:118935305:T:C	21	8	-0.210305	0.0624525	0.000758721	3	3	3	2	2	2	2	2	2	2	3	2	3	2		2	2	3	3	2	2	1	1	1	1	1	1	1	3
NK	ENSG00000160695	11:119033523:G:T	28	12	0.0255355	0.00653277	9.27453e-05	4	3	2	2	2	2	2	2	2	2	4	3	3	2		4	2	4	3	4	2	3	2	2	2	3	2	2	4
NK	ENSG00000160703	11:119149609:TAG:T	28	4	0.0745761	0.0179757	3.34348e-05	4	4	2	2	2	2	2	2	2	2	2	2	2	2		2	2	2	3	2	2	2	2	2	2	2	2	2	4
NK	ENSG00000162129	11:72447652:CTT:C	28	8	0.0648882	0.0189453	0.00061472	3	3	2	2	2	2	2	2	2	2	3	2	3	2		2	2	3	3	2	2	3	2	2	2	2	2	2	3
NK	ENSG00000162148	11:61501480:G:A	24	4	0.201682	0.0570321	0.000405791	4	1	1	2	1	2	2	2	2	2	2	2	2	2		2	3	1	2	2	2	2	3	2	2	2	2	2	4
NK	ENSG00000162174	11:62334936:C:T	17	10	0.505617	0.0317241	3.45517e-57	1	1	1	1	1	4	4	1	2	1	3	3	1	2		2	4	1	1	1	4	3	3	5	2	2	2	2	5
NK	ENSG00000162194	11:62617896:C:T	27	10	0.0811857	0.013795	3.9769e-09	4	4	4	2	2	2	2	2	2	2	4	4	4	2		3	2	3	2	3	2	2	1	2	2	2	2	2	4
NK	ENSG00000162222	11:62736178:G:A	28	19	0.124345	0.00881676	3.62577e-45	3	3	3	4	3	2	3	3	2	2	3	4	3	2		4	3	3	3	3	2	3	3	4	2	2	2	2	4
NK	ENSG00000162236	11:62759833:CTTTTTTTT:C	28	4	0.0228603	0.00734367	0.00185242	3	2	2	2	2	2	2	2	2	2	2	3	2	2		2	2	2	2	2	2	2	3	2	2	2	2	2	3
NK	ENSG00000162241	11:65275366:C:CA	28	9	0.0418925	0.0112135	0.000187034	3	3	3	2	2	2	2	2	2	2	3	3	2	2		2	3	2	2	3	2	2	3	2	2	2	2	2	3
NK	ENSG00000162298	11:65039029:C:CTTTTTTTTTTTTTTTTTTTTTTTT	28	4	0.0604074	0.0155866	0.000106368	2	2	2	2	2	2	2	3	2	2	3	2	3	2		2	2	2	2	2	2	2	2	2	2	2	2	2	3
NK	ENSG00000162300	11:65002259:C:T	28	3	0.0301369	0.00958402	0.00166373	2	2	2	2	2	2	2	3	2	2	3	2	2	2		2	2	2	2	2	2	2	2	2	2	2	2	2	3
NK	ENSG00000162302	11:64283794:C:CTA	28	6	-0.0846288	0.0216932	9.57289e-05	3	3	2	2	2	2	2	2	2	2	2	2	2	2		2	2	2	2	2	2	3	3	3	2	2	2	2	3
NK	ENSG00000162341	11:69102928:C:A	28	13	-0.12674	0.0122698	5.18836e-25	3	3	3	2	2	2	2	2	2	2	3	3	5	2		3	2	4	2	2	2	3	3	3	2	2	3	2	5
NK	ENSG00000165434	11:74406993:T:C	28	7	0.0667784	0.0101108	3.98424e-11	3	3	2	2	2	2	2	2	2	2	2	5	2	2		2	2	2	3	2	2	3	3	2	2	2	2	2	5
NK	ENSG00000165490	11:82916988:G:A	27	8	-0.0856864	0.0187452	4.85132e-06	3	3	2	1	2	2	3	2	2	2	2	2	2	2		2	3	3	3	3	2	2	2	2	2	2	2	2	3
NK	ENSG00000165494	11:83281430:A:T	28	3	-0.0169891	0.00460954	0.000228127	2	3	2	2	2	2	2	2	2	2	2	2	2	2		2	2	2	2	2	2	3	2	2	2	2	2	2	3
NK	ENSG00000165526	11:126205948:T:C	28	5	0.0282115	0.00717579	8.44227e-05	3	3	2	2	2	2	2	2	2	2	3	2	3	2		2	2	2	2	2	2	2	2	2	2	2	2	2	3
NK	ENSG00000165895	11:100650535:T:C	17	8	-0.215565	0.0126452	3.67224e-65	1	1	1	1	1	2	3	1	1	2	3	1	1	2		4	2	3	3	3	3	1	1	2	2	2	2	2	4
NK	ENSG00000165916	11:47356845:C:T	28	7	0.0205416	0.00573184	0.000338671	3	3	2	2	2	2	2	2	2	2	3	2	2	2		2	2	3	2	2	2	3	3	2	2	2	2	2	3
NK	ENSG00000165917	11:47533635:A:AATACATACATAC	28	9	-0.0665841	0.0172518	0.000113593	3	3	4	2	2	2	2	2	2	2	3	3	3	2		2	2	3	2	2	2	4	2	2	2	2	2	2	4
NK	ENSG00000165923	11:47692404:C:CTTT	23	4	0.105175	0.024134	1.31285e-05	3	3	2	2	2	2	2	3	2	2	2	2	2	2		2	2	2	2	2	2	1	1	1	2	1	2	1	3
NK	ENSG00000166002	11:93542991:T:C	21	13	0.320092	0.0280593	3.82757e-30	4	1	4	1	1	2	1	4	2	2	1	1	4	2		3	2	1	4	4	2	4	3	3	3	3	2	2	4	0.02275
NK	ENSG00000166012	11:93739961:C:CA	28	9	0.0240482	0.00506462	2.05147e-06	3	3	2	2	2	2	2	2	2	2	3	3	4	2		3	2	2	2	2	2	3	3	2	2	2	2	2	4
NK	ENSG00000166025	11:94916123:A:G	13	4	-0.129647	0.0321273	5.4504e-05	1	1	1	1	1	1	1	1	1	2	1	1	1	1		2	2	3	1	1	2	3	3	2	2	2	2	2	3
NK	ENSG00000166037	11:95845430:A:T	28	13	-0.0845086	0.0120714	2.54599e-12	3	3	3	3	3	2	2	2	2	2	3	3	4	2		2	2	3	2	3	2	3	3	2	2	2	2	2	4
NK	ENSG00000166086	11:134144778:C:CCTT	26	13	0.239248	0.034968	7.81409e-12	4	4	4	4	3	2	4	4	2	2	4	4	3	2		2	2	4	3	2	2	1	1	2	2	2	2	2	4
NK	ENSG00000166181	11:43346039:T:G	28	9	-0.0168573	0.00399536	2.45141e-05	3	3	3	2	2	2	2	2	2	2	3	3	2	2		2	2	4	3	3	2	2	2	2	2	2	2	2	4
NK	ENSG00000166199	11:43881286:A:G	28	13	0.0795418	0.0101841	5.70043e-15	3	3	3	2	4	2	3	2	2	2	4	2	3	2		2	2	3	2	3	2	3	3	2	2	2	2	3	4	0.0929
NK	ENSG00000166250	11:123078950:A:G	28	5	0.172647	0.0312274	3.22612e-08	3	3	2	2	2	2	2	2	2	2	2	2	3	2		2	2	3	2	2	2	2	2	2	2	2	2	2	3
NK	ENSG00000166261	11:123729539:GGAGAAATGTCC:G	28	13	-0.0859079	0.0113238	3.28631e-14	4	4	3	3	4	2	2	2	2	2	4	4	3	2		2	2	4	4	2	2	3	3	2	2	2	2	2	4
NK	ENSG00000166266	11:108023655:A:G	28	10	0.0160255	0.0045984	0.000492089	3	3	2	2	3	2	2	3	2	2	3	3	3	2		3	2	2	2	3	2	2	2	2	2	2	2	2	3
NK	ENSG00000166323	11:108463924:AT:A	28	14	0.10304	0.0337756	0.00228283	3	3	3	2	3	2	2	2	3	2	3	3	3	2		2	2	3	3	3	2	2	2	3	3	2	2	2	3
NK	ENSG00000166326	11:35827372:A:AATATATATAT	28	11	-0.0208696	0.00529561	8.11683e-05	3	3	2	2	2	2	2	2	2	2	3	3	3	2		3	2	3	2	2	2	3	3	2	3	2	2	2	3
NK	ENSG00000166333	11:6607511:A:C	28	19	0.0961421	0.00676867	8.65466e-46	4	4	3	3	4	2	3	4	2	2	3	4	3	2		3	3	3	3	3	2	4	3	3	2	2	2	2	4
NK	ENSG00000166337	11:6603786:G:T	28	10	0.0362446	0.00619216	4.81885e-09	4	2	3	2	4	2	3	2	2	2	4	3	3	2		2	2	2	2	3	2	3	2	2	2	2	2	2	4
NK	ENSG00000166340	11:6718697:A:G	28	10	-0.0581788	0.0187248	0.0018897	3	3	3	3	2	2	2	2	2	2	3	2	3	2		2	2	2	2	2	2	3	3	3	2	2	2	2	3
NK	ENSG00000166387	11:7527192:G:A	28	22	0.603142	0.0192018	1.44705e-216	4	4	4	4	4	2	4	4	4	3	4	4	4	2		4	4	3	3	3	3	3	3	3	2	2	2	2	4
NK	ENSG00000166405	11:8206451:C:T	26	15	0.577981	0.0795107	3.61574e-13	3	3	3	4	3	2	3	3	3	2	3	3	3	2		2	2	3	3	3	2	1	1	2	2	2	2	2	4
NK	ENSG00000166435	11:74931506:G:A	28	28	0.478794	0.0127544	0	3	3	4	4	4	3	4	4	3	4	3	4	4	4		3	4	4	4	4	3	3	4	3	3	3	4	3	4
NK	ENSG00000166436	11:8683418:C:T	28	27	0.263434	0.00898469	5.70785e-189	3	3	3	4	3	3	3	3	3	2	4	3	3	4		4	3	3	3	4	3	3	3	3	3	3	4	3	4
NK	ENSG00000166439	11:74769503:T:C	28	18	0.0697574	0.00446244	4.39974e-55	3	3	4	3	4	2	4	4	2	2	4	3	4	2		3	3	3	4	4	2	2	3	3	2	2	2	2	4
NK	ENSG00000166441	11:8585222:A:ATTT	28	9	0.0948601	0.0249051	0.000139606	3	2	4	2	2	2	2	2	2	2	2	3	2	2		2	2	3	3	2	2	3	3	3	2	2	2	2	4
NK	ENSG00000166444	11:8901229:C:CTTTTCTT	17	4	0.108971	0.0288234	0.000156425	1	1	1	1	3	2	2	1	2	1	1	2	3	2		1	2	1	2	1	2	1	3	2	2	2	2	2	3
NK	ENSG00000166452	11:8917387:C:T	28	18	-0.182539	0.0121592	6.08556e-51	3	4	3	4	3	3	3	3	2	2	3	3	3	2		4	2	3	4	3	2	3	3	2	2	2	2	2	4
NK	ENSG00000166471	11:9283787:A:AT	28	21	-0.135002	0.00851214	1.20016e-56	4	4	4	3	4	3	4	4	3	2	4	4	4	2		3	2	4	4	4	2	4	4	3	4	2	2	2	4
NK	ENSG00000166478	11:9492105:AT:A	28	17	0.065031	0.0103107	2.84229e-10	4	4	3	3	3	2	4	3	2	2	4	3	3	2		2	2	4	3	3	2	3	3	4	2	2	2	2	4
NK	ENSG00000166483	11:9580231:AGTGT:A	25	9	-0.0963922	0.0118072	3.24429e-16	3	1	4	2	2	2	3	4	2	2	3	1	3	2		2	2	2	3	2	2	2	1	2	2	2	2	3	4
NK	ENSG00000166575	11:87279313:T:A	28	19	0.0666428	0.00529697	2.67553e-36	4	4	3	3	3	2	3	3	2	2	4	3	3	2		3	2	3	4	3	2	4	4	4	3	2	2	2	4
NK	ENSG00000166741	11:114264065:T:G	8	1	0.0595848	0.0154102	0.00011037	1	1	1	1	1	1	2	2	1	2	1	1	1	1		2	2	2	1	1	1	1	1	1	1	1	2	1	2
NK	ENSG00000166788	11:18119468:C:T	28	15	0.0365712	0.0074028	7.80465e-07	3	3	3	3	2	2	3	2	2	2	3	3	4	2		3	2	3	5	3	2	3	3	2	2	2	2	2	5
NK	ENSG00000166800	11:18422266:GA:G	27	7	-0.147205	0.0200958	2.38624e-13	3	3	3	2	2	2	2	2	2	2	3	3	2	2		3	2	2	2	2	2	1	2	2	2	2	2	2	3
NK	ENSG00000166900	11:59614833:C:A	27	11	-0.211975	0.0259065	2.78471e-16	3	4	3	2	1	2	2	2	2	2	4	4	3	2		2	2	3	3	3	2	2	4	2	2	2	2	2	4
NK	ENSG00000167257	11:117272469:G:C	28	7	-0.0257498	0.00600202	1.78525e-05	3	4	2	2	2	2	2	2	2	2	3	2	2	2		2	2	3	2	2	2	4	3	2	2	2	2	2	4
NK	ENSG00000167283	11:118420704:A:G	28	8	0.0127456	0.00390503	0.0010989	4	3	2	2	2	2	2	2	2	2	3	2	3	2		2	2	3	2	2	2	2	3	3	2	2	2	2	4
NK	ENSG00000167323	11:3894905:A:AT	28	14	0.0198931	0.00298086	2.49594e-11	3	3	3	2	2	2	2	3	2	2	4	3	3	2		2	2	3	2	3	2	3	3	3	3	2	2	2	4
NK	ENSG00000167325	11:4094744:C:A	28	18	0.12216	0.00715137	2.0193e-65	4	4	4	4	3	2	4	4	2	2	4	4	4	2		3	2	4	4	4	2	4	4	4	2	2	2	2	4	-0.0513
NK	ENSG00000167333	11:4635950:A:G	28	5	0.186982	0.0260956	7.76287e-13	3	3	2	2	2	2	2	2	2	2	3	2	2	2		2	2	2	2	2	2	2	3	2	2	2	2	2	3
NK	ENSG00000167799	11:67607713:T:G	28	7	-0.0727916	0.0110234	4.01905e-11	2	5	2	2	2	2	2	2	2	2	2	2	2	2		4	2	3	3	2	2	2	3	2	2	3	2	2	5
NK	ENSG00000167996	11:61962711:C:T	28	10	-0.0263546	0.00519713	3.95748e-07	3	3	2	2	2	2	2	2	2	2	3	4	2	2		2	3	4	3	2	2	3	2	4	2	2	2	2	4
NK	ENSG00000168000	11:62706280:C:T	28	24	0.706998	0.0297992	1.97254e-124	3	3	4	3	4	3	3	3	2	2	4	4	4	2		3	4	4	4	3	3	3	3	3	3	3	3	2	4	0.0514
NK	ENSG00000168010	11:72819151:C:T	28	9	-0.0199148	0.00523949	0.000144169	4	3	2	2	2	2	2	2	2	2	3	3	2	2		2	2	2	2	2	2	3	4	2	3	2	3	2	4
NK	ENSG00000168014	11:74209377:A:G	28	8	0.050306	0.0136214	0.000221497	3	3	3	2	2	2	2	2	2	2	3	2	2	2		2	2	2	2	3	2	3	3	2	2	2	2	2	3
NK	ENSG00000168040	11:70207945:G:A	28	8	0.0719653	0.0107278	1.96872e-11	3	3	2	2	2	2	2	2	2	2	3	3	3	2		2	2	3	3	2	2	2	2	2	2	2	2	2	3
NK	ENSG00000168056	11:65566092:C:CAAGGTGAT	28	15	0.280311	0.0309772	1.44354e-19	3	3	3	3	3	2	3	3	2	2	3	3	3	2		3	2	2	2	3	2	3	2	3	2	2	2	2	3
NK	ENSG00000168060	11:65079891:CT:C	27	7	0.0294829	0.00722725	4.51512e-05	3	3	3	2	3	2	2	2	2	2	2	3	2	2		2	2	2	2	3	2	2	2	2	1	2	2	2	3
NK	ENSG00000168061	11:65064417:CA:C	28	11	0.0716955	0.0131855	5.40455e-08	3	3	2	2	2	2	2	2	2	2	3	3	3	2		2	2	3	3	4	2	3	4	2	2	2	2	2	4
NK	ENSG00000168066	11:64781112:A:G	28	15	0.0293066	0.00556451	1.38904e-07	4	4	4	2	4	2	3	4	3	2	4	3	3	2		2	2	3	4	3	2	2	3	2	2	2	2	2	4
NK	ENSG00000168071	11:64302886:CTT:C	28	16	-0.0556438	0.00631407	1.22202e-18	3	3	3	3	3	2	2	4	2	2	4	3	3	2		2	2	3	2	3	2	3	3	3	3	2	2	2	4
NK	ENSG00000168092	11:117193790:T:G	28	16	0.0674302	0.00674973	1.68461e-23	3	3	3	3	3	2	4	3	4	2	3	4	3	2		3	2	2	3	2	3	3	2	2	2	2	2	2	4
NK	ENSG00000168439	11:64114256:G:GTGGATTGA	28	5	-0.0187337	0.00601989	0.00185842	3	2	2	2	2	2	2	2	2	2	2	2	2	2		2	2	3	2	3	2	3	2	2	2	2	2	2	3
NK	ENSG00000168496	11:61813978:A:G	28	4	-0.0531071	0.011773	6.45524e-06	2	3	2	2	2	2	2	2	2	2	2	2	2	2		2	2	2	3	2	2	2	3	2	2	2	2	2	3
NK	ENSG00000168569	11:62791879:T:C	28	12	0.123155	0.0190766	1.07633e-10	3	3	3	3	2	2	2	3	2	2	4	3	3	2		2	2	4	2	3	2	2	3	2	2	2	2	2	4	0.07465
NK	ENSG00000169519	11:28174642:G:A	28	16	0.0268123	0.00654718	4.2172e-05	3	3	3	3	3	2	3	4	2	2	3	2	3	2		2	2	3	3	3	2	4	3	3	2	2	2	2	4
NK	ENSG00000170145	11:111516391:C:T	28	11	-0.0288327	0.00644508	7.69166e-06	3	3	3	2	3	2	2	2	2	2	2	3	3	2		2	2	3	3	3	2	2	3	2	2	2	2	2	3
NK	ENSG00000170242	11:11958045:G:A	28	13	0.0322352	0.00362982	6.64648e-19	3	3	3	3	3	2	3	3	2	2	3	3	3	2		4	3	2	2	2	2	2	2	2	2	2	2	2	4
NK	ENSG00000170322	11:129894970:C:G	28	13	0.0382372	0.00588903	8.41718e-11	4	4	3	3	3	2	2	2	2	2	4	4	3	2		2	2	3	3	2	2	3	3	2	2	2	2	2	4
NK	ENSG00000170903	11:106035632:C:T	28	8	0.0507599	0.0148345	0.000622216	3	3	3	2	2	2	2	2	2	2	3	3	3	2		2	2	2	2	2	2	3	2	2	2	2	2	2	3
NK	ENSG00000170946	11:31343040:A:C	28	13	-0.0518375	0.00602297	7.52427e-18	4	4	3	4	2	2	2	4	2	2	4	3	4	2		2	2	4	4	3	2	3	2	2	2	2	2	2	4
NK	ENSG00000170962	11:104153092:C:G	19	9	0.174611	0.0133344	3.52647e-39	1	1	4	3	1	2	3	3	1	2	3	1	4	2		4	2	1	2	3	2	1	1	2	1	2	2	2	4
NK	ENSG00000171067	11:68256588:C:T	28	22	-0.23844	0.0110698	6.61112e-103	3	3	3	3	3	4	3	4	2	2	3	3	4	2		4	3	3	3	3	3	3	3	3	3	2	2	2	4
NK	ENSG00000171202	11:85659438:C:T	28	10	0.045957	0.00703964	6.6513e-11	3	3	3	3	2	2	2	3	2	2	3	2	3	2		2	2	3	2	2	2	3	2	2	2	2	2	2	3
NK	ENSG00000171219	11:64822745:T:G	23	6	0.104899	0.0280616	0.000185364	3	3	2	2	3	2	2	3	2	2	3	2	2	2		2	2	1	2	2	2	2	1	1	2	1	2	1	3
NK	ENSG00000172269	11:119123189:G:A	28	13	-0.0642854	0.0102113	3.06411e-10	3	3	3	2	2	2	2	2	2	2	3	3	3	2		3	2	3	3	3	2	3	3	2	2	2	2	2	3
NK	ENSG00000172273	11:119115920:G:A	28	9	-0.0463238	0.00780152	2.8888e-09	3	3	2	2	2	2	2	2	2	2	3	4	2	2		3	2	4	4	2	2	3	2	2	2	2	2	2	4
NK	ENSG00000172375	11:119102423:G:A	28	8	-0.0349944	0.0103083	0.000686833	5	3	4	2	2	2	2	3	2	2	4	5	2	2		2	2	2	2	2	2	4	2	2	2	2	2	2	5
NK	ENSG00000172500	11:65877883:A:G	28	15	-0.114407	0.00784425	3.50714e-48	3	3	3	4	2	2	4	4	2	2	4	3	3	2		4	2	3	4	2	2	3	3	2	2	2	2	2	4
NK	ENSG00000172543	11:65885771:C:T	28	23	-0.243549	0.00921535	6.42452e-154	3	3	3	3	3	2	3	3	3	4	3	3	3	4		4	4	3	4	4	2	4	2	3	3	2	4	2	4
NK	ENSG00000172613	11:67236216:C:T	28	13	0.137827	0.0179395	1.55529e-14	4	3	3	2	2	2	2	4	2	2	4	3	4	3		2	2	3	3	2	2	4	3	2	2	2	2	2	4
NK	ENSG00000172638	11:65882013:G:T	9	3	0.14639	0.0252517	6.74125e-09	1	1	1	1	1	1	1	1	1	2	1	1	1	1		3	2	1	1	1	1	3	1	2	1	2	2	2	3
NK	ENSG00000172725	11:67438507:G:A	28	18	-0.303372	0.0117447	4.03142e-147	4	4	4	4	4	4	4	4	3	2	4	4	4	4		2	4	2	4	4	2	2	5	2	2	2	2	2	5
NK	ENSG00000172803	11:65832185:C:T	28	12	0.209089	0.0290469	6.09655e-13	4	3	4	2	2	2	2	3	2	2	4	2	4	2		2	2	4	4	3	4	3	2	2	2	2	2	2	4
NK	ENSG00000172830	11:67242278:ATG:A	25	3	0.111452	0.0254918	1.23076e-05	3	4	2	2	2	2	2	2	2	2	2	2	2	2		2	2	1	1	1	2	2	2	2	2	2	2	2	4
NK	ENSG00000172890	11:71474311:G:A	28	8	0.0446392	0.00591046	4.26744e-14	3	5	2	2	2	2	2	2	2	2	2	3	2	2		2	2	3	2	3	2	3	2	2	3	2	2	2	5
NK	ENSG00000172893	11:71524570:C:CA	25	7	-0.0813083	0.0182358	8.24459e-06	3	3	3	2	2	2	2	3	2	2	3	2	3	2		2	2	1	2	2	2	1	1	2	2	2	2	2	3
NK	ENSG00000172922	11:65710483:G:A	28	21	-0.0863515	0.00594453	8.26568e-48	4	4	4	3	4	2	4	4	2	2	4	4	4	2		4	4	4	4	4	2	4	4	3	3	2	3	2	4
NK	ENSG00000172932	11:67254061:C:T	28	15	0.110619	0.0129653	1.43901e-17	4	4	4	4	3	2	2	4	2	2	4	4	4	2		2	2	4	3	4	2	2	3	2	3	2	2	2	4
NK	ENSG00000172977	11:65712619:G:T	28	12	0.0429542	0.00622507	5.19305e-12	3	4	3	2	2	2	2	3	2	2	3	3	3	2		2	2	3	3	3	2	2	3	2	2	2	2	2	4	0.0031
NK	ENSG00000173020	11:67274495:C:CTTTTTTTTTTTTTTTTTT	28	1	-0.0397623	0.0115334	0.000565637	2	2	2	2	2	2	2	2	2	2	2	2	2	2		2	2	2	2	2	2	2	2	2	2	2	2	2	2
NK	ENSG00000173039	11:65640415:C:T	28	7	-0.0638612	0.0175348	0.000270562	3	3	3	2	2	2	2	2	2	2	3	3	2	2		2	2	2	2	3	2	2	2	2	2	2	2	2	3
NK	ENSG00000173113	11:64232057:C:T	28	24	-0.10974	0.00614064	1.97993e-71	3	3	3	3	3	3	4	4	2	3	3	3	3	3		3	3	3	3	3	3	3	3	3	3	2	2	2	4
NK	ENSG00000173153	11:64274992:C:CAAA	28	5	-0.0411901	0.00996186	3.55288e-05	2	2	2	4	2	2	2	3	2	2	4	3	2	2		2	2	2	2	2	2	2	2	2	2	2	2	2	4
NK	ENSG00000173442	11:65588179:C:T	28	7	0.0364174	0.00701427	2.08157e-07	3	4	2	2	2	2	2	2	2	2	4	3	2	2		2	2	3	2	3	2	2	2	2	2	2	2	2	4
NK	ENSG00000173457	11:64248812:G:A	28	14	0.0672978	0.0104455	1.17316e-10	4	3	3	2	3	2	3	2	2	2	4	3	4	2		3	2	3	3	3	3	2	2	2	2	2	2	2	4
NK	ENSG00000173465	11:65495653:A:G	28	3	-0.128043	0.026375	1.20572e-06	2	2	2	2	3	2	2	2	2	2	3	2	2	2		2	2	2	2	2	2	2	2	2	2	2	2	2	3
NK	ENSG00000173486	11:64256997:C:CTTTTTTTTTTTTTTTTTTTT	28	3	0.325157	0.0842739	0.000114162	2	2	2	2	2	2	2	2	2	2	4	2	2	2		2	2	2	2	3	2	2	2	2	2	2	2	2	4
NK	ENSG00000173511	11:64236765:C:T	28	19	-0.0814905	0.00700202	2.63661e-31	4	4	4	4	4	2	4	4	2	2	4	4	4	2		4	2	4	4	4	3	4	2	3	4	2	2	2	4
NK	ENSG00000173715	11:66922983:C:T	28	9	-0.0292548	0.00691792	2.34896e-05	3	3	3	2	2	2	2	3	2	2	3	3	2	2		2	2	2	2	3	2	3	2	2	2	2	2	2	3
NK	ENSG00000173992	11:66595526:A:G	28	22	0.132587	0.0064456	5.08692e-94	4	4	4	3	5	2	4	4	2	2	4	4	3	2		3	4	3	3	4	2	3	3	4	4	5	4	2	5
NK	ENSG00000174080	11:66567837:T:C	24	16	0.222328	0.0129265	2.6845e-66	4	4	4	3	4	2	4	4	2	2	4	4	4	2		4	4	4	4	3	2	1	1	1	2	1	2	2	4
NK	ENSG00000174276	11:65179139:C:T	28	3	-0.211129	0.0549351	0.000121422	2	3	3	2	2	2	2	2	2	2	2	2	2	2		2	2	2	2	2	2	2	2	2	2	2	2	2	3
NK	ENSG00000174483	11:66541798:C:T	28	13	0.0709573	0.0108107	5.25102e-11	3	3	3	3	3	2	3	2	2	2	3	3	3	2		2	2	3	2	3	2	2	3	2	2	2	2	2	3
NK	ENSG00000174684	11:66327521:CTG:C	20	3	-0.105398	0.0207748	3.9089e-07	2	2	2	2	1	2	2	2	2	1	3	2	2	2		1	2	1	1	1	2	1	1	3	2	2	2	2	3
NK	ENSG00000174775	11:527311:T:G	28	11	0.11217	0.0150287	8.41175e-14	3	3	3	3	2	2	3	2	2	2	3	3	2	2		2	2	4	2	2	2	3	3	2	2	2	2	2	4
NK	ENSG00000174851	11:66318516:C:A	28	2	0.143602	0.0371132	0.000109154	2	2	2	2	2	2	2	2	2	2	3	2	2	2		2	2	2	2	2	2	2	2	2	2	2	2	2	3
NK	ENSG00000174915	11:587014:C:T	28	8	0.038564	0.0096284	6.19555e-05	3	3	2	2	2	2	2	3	2	2	3	3	3	2		2	2	3	2	2	2	2	2	2	2	2	2	2	3
NK	ENSG00000174996	11:66270233:TTTGTTGTTGTTG:T	27	5	0.0827802	0.0156231	1.16713e-07	3	3	2	2	2	2	2	2	2	2	2	2	2	2		2	2	2	3	2	2	3	1	2	2	2	2	2	3
NK	ENSG00000175104	11:36448988:G:A	28	10	0.0703604	0.0198329	0.000388666	3	3	2	3	2	2	2	2	2	2	3	3	3	2		2	2	3	3	3	2	2	2	2	2	2	2	2	3
NK	ENSG00000175115	11:66273608:G:A	28	16	0.0367079	0.00395306	1.60282e-20	3	3	3	3	4	2	3	3	2	2	4	3	3	2		3	2	3	3	3	2	3	2	2	2	2	2	2	4
NK	ENSG00000175213	11:46691451:AT:A	28	3	0.208413	0.0538748	0.00010952	2	2	2	2	2	2	2	2	3	2	2	2	2	2		2	2	2	2	2	2	2	2	2	2	2	2	3	3
NK	ENSG00000175216	11:46749457:G:GA	28	4	-0.0174731	0.00507487	0.000575143	3	3	2	2	2	2	2	2	2	2	3	2	2	2		2	2	2	2	2	2	2	2	2	2	2	2	2	3
NK	ENSG00000175220	11:46671139:C:T	28	10	0.0659235	0.0085823	1.57444e-14	3	3	3	2	3	2	2	2	2	2	4	3	3	2		2	2	2	2	2	2	4	3	2	2	2	2	2	4
NK	ENSG00000175274	11:44980459:A:G	26	13	0.244515	0.0264614	2.45478e-20	3	3	2	3	2	2	3	3	1	2	4	1	2	3		3	2	2	3	3	2	3	3	2	2	2	2	2	4
NK	ENSG00000175334	11:65972899:C:T	28	21	-0.0429256	0.00567582	3.94243e-14	4	3	3	4	3	2	4	4	3	2	3	4	4	2		2	3	3	4	3	3	3	3	4	3	2	2	2	4
NK	ENSG00000175348	11:9004991:T:C	28	19	-0.058872	0.00736692	1.3342e-15	3	3	3	3	3	2	3	3	2	2	3	3	4	2		4	2	3	4	3	2	4	4	4	3	2	2	2	4
NK	ENSG00000175352	11:8987127:A:G	28	18	0.177896	0.0192608	2.55497e-20	3	3	3	3	3	2	3	3	2	2	4	3	3	2		3	2	3	3	4	3	3	2	3	2	2	2	2	4
NK	ENSG00000175376	11:65956135:C:CT	28	15	0.122715	0.0205772	2.46675e-09	4	3	3	2	3	2	3	2	2	2	3	3	3	2		3	2	3	3	3	2	3	4	2	2	2	2	2	4
NK	ENSG00000175390	11:7980757:C:CT	28	17	0.0232822	0.00388406	2.04388e-09	3	3	3	2	3	2	5	2	2	2	4	3	3	2		3	2	3	3	3	2	3	3	3	3	2	2	2	5
NK	ENSG00000175467	11:65902362:A:T	28	4	0.0163494	0.00532203	0.00212607	2	2	2	2	2	2	2	2	2	2	2	2	2	2		2	2	3	5	2	2	2	3	2	2	2	2	2	5
NK	ENSG00000175482	11:67328232:G:GT	28	7	-0.0532772	0.0156637	0.000670601	2	3	2	2	2	2	2	2	2	2	3	2	2	2		2	2	2	2	2	2	3	3	3	2	3	2	2	3
NK	ENSG00000175505	11:67298056:CTTTTTTTTTTTTTTT:C	19	3	0.105297	0.0294665	0.000352329	2	1	2	2	1	1	2	2	1	2	2	1	2	2		1	2	2	2	2	1	3	3	2	1	2	2	1	3
NK	ENSG00000175536	11:74489694:G:A	27	9	-0.0853319	0.017291	8.01376e-07	3	4	3	2	2	2	2	2	2	2	4	4	2	2		3	2	3	2	3	2	1	2	2	2	2	2	2	4
NK	ENSG00000175544	11:67460516:T:C	27	7	-0.0894864	0.0239214	0.000183393	2	3	2	2	2	2	2	2	2	2	3	3	2	2		3	2	2	3	3	2	1	2	2	2	2	2	2	3
NK	ENSG00000175550	11:65898045:G:GTTTTTTTTTTT	28	13	0.0487836	0.0119944	4.75817e-05	3	3	3	2	3	2	2	3	2	2	3	3	3	2		2	2	3	2	3	2	3	3	2	2	2	2	2	3
NK	ENSG00000175564	11:74005424:A:G	18	2	-0.0662044	0.0162117	4.43177e-05	3	1	1	2	1	2	2	1	2	2	2	2	2	2		1	2	1	2	2	2	1	1	2	1	1	2	2	3
NK	ENSG00000175567	11:73975814:ACTT:A	28	21	0.105986	0.00712251	4.41645e-50	3	3	3	3	3	2	3	4	4	3	3	3	3	2		3	4	4	4	4	2	4	4	4	2	2	2	2	4
NK	ENSG00000175573	11:65919002:C:A	28	7	0.152964	0.0319822	1.72896e-06	3	3	2	2	2	2	2	2	2	2	4	2	2	2		2	2	3	2	2	2	3	3	2	2	2	2	2	4	-0.0012
NK	ENSG00000175575	11:73922833:AAAG:A	28	5	0.110206	0.0313315	0.000435773	3	3	2	2	2	2	2	2	2	2	3	2	2	2		2	2	3	2	2	2	2	2	2	2	2	2	2	3
NK	ENSG00000175581	11:73790880:C:CT	28	22	0.158693	0.00786457	1.52116e-90	3	3	3	4	3	3	3	3	3	2	4	3	3	2		3	3	3	3	3	3	3	3	3	2	2	2	2	4
NK	ENSG00000175582	11:73695379:G:GT	28	16	0.0567316	0.00360887	1.1026e-55	3	3	4	4	4	2	4	4	2	2	4	3	4	2		2	2	3	3	4	2	3	4	2	2	2	2	2	4
NK	ENSG00000175592	11:65799766:C:CTTT	28	5	0.220154	0.0615283	0.000346106	3	3	2	2	2	2	2	2	2	2	3	2	3	2		2	2	2	2	2	2	2	2	2	2	2	2	2	3
NK	ENSG00000175602	11:65856268:A:G	28	10	0.0335286	0.00633061	1.1819e-07	3	3	3	2	2	2	2	2	2	2	3	3	3	2		2	2	3	2	2	2	3	3	2	2	2	2	2	3
NK	ENSG00000175634	11:67471161:C:T	28	4	-0.019447	0.00552441	0.000431223	2	3	2	2	2	2	2	2	2	2	2	2	2	2		2	2	2	2	2	2	4	2	3	2	2	2	2	4
NK	ENSG00000175773	11:130374931:A:AT	28	4	-0.151608	0.038523	8.30139e-05	3	3	2	2	2	2	2	2	2	2	2	2	2	2		2	2	2	2	2	2	3	2	2	2	2	2	2	3
NK	ENSG00000175868	11:14816426:A:AT	21	9	-0.114348	0.0204055	2.09707e-08	3	3	5	2	3	2	2	2	2	2	4	4	4	2		2	2	2	1	1	2	1	1	3	2	1	1	1	5
NK	ENSG00000176102	11:33175448:CA:C	28	6	-0.0224584	0.00570827	8.3421e-05	3	3	2	2	2	2	2	2	2	2	3	2	2	2		2	2	3	2	2	2	2	2	2	3	2	2	2	3
NK	ENSG00000176148	11:33034594:A:C	28	13	-0.043254	0.00534741	6.02639e-16	5	5	2	2	2	2	2	3	2	2	3	2	2	2		4	2	3	3	3	2	3	3	3	3	2	2	2	5
NK	ENSG00000176485	11:63616890:A:G	26	22	0.089328	0.00588274	4.4613e-52	3	4	3	3	3	3	3	3	3	2	4	3	3	2		4	3	1	3	3	3	3	3	3	3	2	1	2	4
NK	ENSG00000176973	11:65495657:CAAAAAAA:C	28	7	-0.0911473	0.0191373	1.90908e-06	4	4	2	2	2	2	2	2	2	2	4	2	4	2		2	2	2	2	2	2	3	3	2	2	2	2	2	4
NK	ENSG00000177030	11:696722:C:CGCCACTGCACTCCAGCCTGGGCGACAGAGCGAGACCCCCCTCTACAAAAATTAAAAATTAGCCCGGGGAGCTACGTGGGAGGCTGACGCTGGTGGATCACTTGAGCCCAAGAGGCTGCAGTGAAGCCGTGATCAG	28	12	-0.0531103	0.00814849	7.13389e-11	3	3	3	2	3	2	2	2	3	2	3	3	3	2		2	2	3	3	3	2	2	2	2	2	2	2	2	3
NK	ENSG00000177042	11:695842:G:A	28	22	0.187192	0.0120086	8.7694e-55	3	3	4	4	3	2	4	3	2	2	4	3	4	2		3	3	4	4	4	3	4	4	4	4	2	4	2	4	0.07105
NK	ENSG00000177054	11:19223415:A:G	28	6	0.0275837	0.00791291	0.000490466	3	3	2	2	2	2	2	2	2	2	2	3	2	2		2	2	2	2	3	2	3	2	2	2	2	2	2	3
NK	ENSG00000177105	11:3922047:C:G	28	9	0.0217607	0.00559994	0.00010196	3	3	2	2	2	2	2	2	2	2	2	3	2	2		2	2	3	2	3	2	3	3	2	3	2	2	2	3
NK	ENSG00000177106	11:723429:C:T	26	14	0.0950899	0.0110852	9.64483e-18	4	4	4	4	4	2	4	4	2	2	4	4	4	2		2	2	3	3	2	2	1	1	2	3	2	2	2	4
NK	ENSG00000177156	11:763235:GCCCCCGCCCTCACCCATCCCCGCCCTCACCGT:G	28	5	0.090623	0.0262395	0.000552988	3	3	2	2	2	2	2	2	2	2	3	2	2	2		2	2	2	2	2	2	2	3	2	2	2	2	2	3
NK	ENSG00000177595	11:810009:TCTCCGCCGC:T	28	9	-0.0787249	0.0104935	6.27324e-14	4	3	3	2	4	2	2	2	2	2	4	2	2	2		2	4	3	2	3	2	2	2	2	2	2	2	2	4
NK	ENSG00000177600	11:870989:CT:C	28	15	0.0293797	0.00782434	0.000173402	3	3	3	2	3	2	3	3	2	2	3	3	3	2		3	2	3	3	3	2	3	2	2	2	2	2	2	3
NK	ENSG00000177666	11:827955:G:A	28	6	0.0407236	0.00600906	1.22667e-11	2	2	2	2	2	2	2	2	2	2	3	3	2	2		2	2	2	2	4	2	3	3	2	2	2	2	2	4
NK	ENSG00000177697	11:841284:G:C	27	21	-0.354253	0.0162709	4.25682e-105	3	3	3	3	3	2	3	3	2	2	3	3	3	2		3	3	1	3	3	3	3	3	3	2	3	2	3	3
NK	ENSG00000177700	11:849703:G:C	28	16	-0.0500653	0.00744316	1.73981e-11	3	3	3	2	2	2	3	3	2	2	3	3	3	2		3	2	3	2	3	3	3	3	3	2	2	2	2	3
NK	ENSG00000177830	11:892110:A:G	28	7	-0.0498928	0.0109512	5.21539e-06	3	4	2	2	2	2	2	2	2	2	3	3	2	2		2	2	4	3	2	2	2	2	2	2	2	2	2	4
NK	ENSG00000177951	11:224393:A:G	28	18	0.15897	0.0101534	2.98507e-55	3	3	3	3	3	2	2	3	2	2	4	3	3	2		3	2	4	3	3	3	3	3	3	2	2	2	2	4
NK	ENSG00000177963	11:231870:G:GCCAGGAGACTGCT	28	18	-0.139511	0.00746146	5.18851e-78	3	3	3	3	2	2	3	3	2	2	3	3	3	2		3	3	4	3	4	2	3	3	3	2	2	2	2	4
NK	ENSG00000178105	11:108678870:ATTT:A	28	7	0.026801	0.00864173	0.00192644	4	3	4	2	2	3	2	2	2	2	2	2	4	2		2	2	2	2	2	2	2	4	2	2	2	2	2	4
NK	ENSG00000178202	11:108516682:C:T	28	16	-0.0739168	0.0121127	1.04462e-09	3	4	3	4	3	2	3	3	2	2	3	4	4	2		2	2	3	3	3	2	4	3	2	2	2	2	2	4
NK	ENSG00000178301	11:77575662:G:GAA	28	21	-0.203751	0.0184736	2.7598e-28	4	4	4	4	4	2	3	4	3	2	4	3	4	2		3	2	4	4	3	2	4	4	3	4	2	3	2	4
NK	ENSG00000179119	11:18632165:A:G	28	18	0.0373533	0.00488953	2.18159e-14	3	4	4	4	4	2	4	4	2	2	4	4	3	2		3	2	4	4	3	3	4	2	4	2	2	2	2	4
NK	ENSG00000179240	11:76298835:CTT:C	28	3	-0.123673	0.0382229	0.001214	2	4	3	2	2	2	2	2	2	2	2	2	2	2		2	2	2	2	2	2	2	2	2	2	2	2	2	4
NK	ENSG00000179532	11:6597318:G:A	28	18	-0.0656524	0.00652416	8.0545e-24	3	3	3	5	3	2	3	4	2	2	4	3	3	2		3	2	3	3	3	2	3	3	5	2	2	2	2	5
NK	ENSG00000180423	11:46619372:CTTTTTTTTTTTT:C	28	7	-0.176439	0.0244481	5.32022e-13	3	3	2	2	2	2	2	2	2	2	3	3	2	2		2	2	4	2	3	2	2	2	2	2	2	2	2	4
NK	ENSG00000180425	11:114396308:T:C	28	17	-0.105807	0.0107887	1.04859e-22	4	4	4	4	4	2	2	4	2	2	3	3	4	2		2	2	4	4	4	3	3	4	5	2	2	2	2	5
NK	ENSG00000180773	11:93197480:T:C	28	19	-0.07646	0.00743303	8.10534e-25	4	4	3	3	3	2	3	4	2	2	4	4	3	2		4	4	4	4	3	2	4	4	4	2	2	2	2	4
NK	ENSG00000181830	11:45810744:A:G	28	11	0.060792	0.0147918	3.95902e-05	3	3	3	2	2	2	2	2	2	2	4	4	2	2		2	2	3	2	3	2	4	3	4	2	2	2	2	4
NK	ENSG00000182208	11:1534014:A:G	28	8	0.0266793	0.00544023	9.3865e-07	3	3	2	2	3	2	3	2	2	2	3	2	2	2		2	2	3	3	2	2	2	2	2	2	2	2	2	3
NK	ENSG00000182359	11:106107689:T:G	28	9	0.0548889	0.00876688	3.82679e-10	4	3	2	2	2	2	2	2	2	2	3	3	3	2		2	2	3	3	2	2	3	2	2	2	2	2	2	4
NK	ENSG00000182919	11:93744967:T:G	28	17	-0.061949	0.00567828	1.03461e-27	4	4	4	2	2	4	3	4	2	2	4	3	3	2		4	2	4	2	3	2	4	4	3	4	2	2	2	4
NK	ENSG00000182934	11:126304269:C:T	28	8	-0.0274575	0.00557343	8.37175e-07	3	3	3	2	2	2	4	2	2	2	3	2	2	2		2	2	3	2	3	2	2	2	2	2	2	2	2	4
NK	ENSG00000183020	11:970503:C:T	28	16	0.103282	0.00607839	9.46801e-65	3	5	2	2	2	2	3	2	2	2	3	3	2	2		5	3	3	2	3	2	3	3	3	3	2	5	3	5
NK	ENSG00000183161	11:22627297:A:G	28	15	0.0454249	0.011541	8.28647e-05	3	4	3	3	3	2	2	2	2	2	4	4	3	2		2	2	3	3	4	2	3	3	4	2	2	2	2	4
NK	ENSG00000183734	11:2300420:A:G	19	13	0.176869	0.0102547	1.16707e-66	1	1	1	3	1	2	4	3	3	2	3	1	1	2		3	3	1	3	4	1	3	3	3	1	2	2	2	4
NK	ENSG00000184014	11:9259950:C:G	28	13	0.12012	0.0124492	4.97159e-22	3	3	3	2	2	2	2	3	2	2	3	3	3	2		2	2	3	3	3	2	3	2	3	2	2	2	2	3
NK	ENSG00000184281	11:2402271:T:A	28	10	-0.129468	0.0146387	9.21975e-19	4	4	2	2	2	2	2	2	2	2	4	3	4	2		3	2	4	4	3	2	2	2	2	2	2	2	2	4
NK	ENSG00000184384	11:96329512:G:A	27	12	0.0936643	0.0148674	2.97723e-10	3	3	3	2	2	2	2	2	2	2	3	2	2	2		3	2	3	3	3	2	1	2	3	2	3	2	3	3
NK	ENSG00000184545	11:1664595:AGGAAGGAAGGGAAGG:A	20	5	-0.0947355	0.0218284	1.42475e-05	3	3	2	2	2	2	2	2	2	2	3	2	3	2		1	2	2	2	2	1	2	1	1	1	1	1	1	3
NK	ENSG00000184743	11:63770521:TA:T	28	17	-0.0533593	0.00666613	1.19917e-15	3	3	2	3	3	2	3	3	2	2	3	3	3	2		3	2	3	3	3	2	3	3	2	2	2	2	3	3
NK	ENSG00000184956	11:1010876:C:T	28	19	-0.301994	0.0284035	2.10881e-26	4	4	3	4	3	2	3	4	2	2	4	4	4	3		4	2	4	3	3	2	3	3	3	2	2	2	2	4
NK	ENSG00000185085	11:62619750:C:T	28	14	-0.0430252	0.0116158	0.000212219	4	4	4	4	4	2	4	4	4	2	4	4	4	2		4	3	2	2	2	2	2	2	2	2	2	2	2	4
NK	ENSG00000185101	11:429659:C:T	27	12	0.128699	0.0154858	9.50544e-17	3	3	3	3	2	2	3	2	2	2	3	3	2	2		4	2	3	3	3	2	1	2	2	2	2	2	2	4
NK	ENSG00000185187	11:403545:C:T	28	18	-0.0569488	0.00573661	3.16835e-23	4	4	3	3	2	2	3	4	2	2	4	4	4	2		4	2	4	4	4	2	4	3	3	3	2	2	2	4
NK	ENSG00000185201	11:350917:G:A	28	26	0.135547	0.0065831	3.36088e-94	3	3	3	3	3	3	3	3	3	3	3	3	3	2		3	4	3	3	3	3	3	3	3	3	2	3	3	4
NK	ENSG00000185475	11:62787770:A:G	28	15	0.0350127	0.00554098	2.63481e-10	4	4	3	2	3	2	3	2	2	2	4	4	3	2		3	2	2	4	4	2	4	3	3	2	2	2	2	4	-0.0015
NK	ENSG00000185507	11:631966:T:C	28	17	-0.116121	0.0121557	1.26231e-21	4	3	3	3	4	2	3	3	3	2	3	3	3	2		2	2	3	3	4	2	3	3	2	2	2	2	2	4
NK	ENSG00000185627	11:211644:A:G	28	19	0.0990697	0.00514378	1.16128e-82	4	3	3	4	3	2	3	3	4	2	3	4	4	2		3	4	3	3	4	2	4	2	4	2	2	2	2	4
NK	ENSG00000185885	11:350917:G:A	26	17	0.112211	0.0058802	3.51012e-81	3	3	3	3	3	1	3	3	2	2	4	3	3	2		3	4	3	3	3	2	1	3	2	2	2	2	2	4
NK	ENSG00000186166	11:119010030:T:C	28	14	0.0323188	0.0051507	3.50433e-10	3	3	4	2	3	2	4	3	2	2	3	4	3	2		2	2	3	3	2	2	3	3	2	2	2	2	2	4
NK	ENSG00000186174	11:118930526:G:A	28	8	0.0232957	0.00463522	5.01327e-07	3	3	3	2	2	2	3	2	2	2	3	2	2	2		2	2	2	2	2	2	3	3	2	2	2	2	2	3
NK	ENSG00000186635	11:72743989:C:T	28	5	-0.0447445	0.00996503	7.11743e-06	2	2	2	2	2	2	2	2	2	2	3	2	2	2		4	2	2	2	2	2	3	3	2	2	2	2	2	4
NK	ENSG00000186642	11:72688007:GT:G	26	7	-0.0799344	0.0189938	2.57128e-05	3	1	2	2	3	2	2	2	2	2	3	1	2	2		2	2	2	2	2	2	3	3	3	2	2	2	2	3
NK	ENSG00000186660	11:58531893:A:G	28	5	0.0276054	0.00847717	0.00112819	3	3	2	2	3	2	2	2	2	2	2	2	2	2		2	3	2	2	2	2	2	2	2	2	2	2	2	3
NK	ENSG00000186907	11:57544838:A:ATTT	11	1	0.24434	0.0581729	2.6664e-05	1	1	1	1	1	2	2	1	1	1	1	1	1	2		2	2	1	1	1	2	1	1	2	1	2	2	2	2
NK	ENSG00000187049	11:61398269:G:C	28	17	-0.0977893	0.0123991	3.09992e-15	3	4	4	3	4	2	3	2	2	2	4	3	3	2		2	4	4	4	3	2	3	3	2	2	2	3	2	4
NK	ENSG00000188211	11:17348866:G:A	21	8	-0.148028	0.0241936	9.44906e-10	1	1	4	4	1	2	2	4	2	2	4	2	2	2		2	2	3	1	1	1	2	2	3	3	1	2	2	4
NK	ENSG00000188771	11:112329826:T:C	28	7	-0.207694	0.0475389	1.24863e-05	3	3	2	2	3	2	2	2	2	2	3	2	2	2		2	2	3	2	3	2	2	2	2	2	2	2	2	3
NK	ENSG00000188997	11:78095234:A:AAC	27	7	-0.0650283	0.0169958	0.000130172	3	4	2	2	2	2	2	2	2	2	4	3	2	2		2	2	5	2	2	2	2	3	2	1	2	2	2	5
NK	ENSG00000196323	11:130313751:G:C	28	16	0.138077	0.0210572	5.4823e-11	3	3	3	3	3	2	3	4	2	2	3	3	3	2		3	2	4	3	3	2	2	4	2	2	2	2	2	4
NK	ENSG00000196655	11:119023577:A:G	28	26	0.135859	0.00747748	9.06361e-74	3	3	3	3	3	4	3	3	3	2	3	4	3	3		3	3	3	3	3	3	4	4	4	4	3	4	2	4
NK	ENSG00000196914	11:120350631:ACTGT:A	28	16	0.0527079	0.00739339	1.01057e-12	3	3	3	4	3	2	4	3	2	2	4	3	4	2		2	3	3	2	3	2	3	2	3	2	2	2	2	4
NK	ENSG00000196954	11:104944368:C:G	28	14	-0.0401048	0.00845976	2.13029e-06	4	3	3	3	2	2	3	2	2	2	3	3	2	2		2	2	4	3	3	2	3	3	3	2	2	2	2	4
NK	ENSG00000197136	11:65546666:G:A	28	1	-0.0645542	0.0197366	0.00107248	2	2	2	2	2	2	2	2	2	2	2	2	2	2		2	2	2	2	2	2	2	2	2	2	2	2	2	2
NK	ENSG00000197345	11:68903812:G:GCCGCCGCCATCTTC	28	25	-0.112652	0.0062378	6.63975e-73	4	4	4	4	3	4	3	4	4	2	3	3	4	3		4	2	3	3	3	3	3	3	3	3	3	4	2	4
NK	ENSG00000197580	11:112197496:C:T	28	14	-0.130098	0.0134952	5.40154e-22	4	3	3	3	2	2	2	2	2	2	4	3	3	2		3	2	3	2	3	2	3	4	3	2	2	2	2	4
NK	ENSG00000197601	11:13685932:A:G	28	18	-0.0352215	0.00586205	1.87376e-09	3	3	3	3	3	2	4	3	2	2	3	3	3	2		3	2	3	3	3	2	3	3	3	2	2	2	2	4
NK	ENSG00000198168	11:22824515:T:C	28	18	0.113089	0.00614682	1.36287e-75	4	4	4	3	4	2	3	4	2	2	4	4	3	2		3	2	4	4	4	2	4	4	4	2	2	2	2	4
NK	ENSG00000198331	11:125887339:CA:C	28	4	-0.0525533	0.0143884	0.000259714	3	3	2	2	2	2	2	2	2	2	2	3	2	2		2	2	2	2	2	2	2	2	2	2	2	2	2	3
NK	ENSG00000198382	11:75858222:G:A	28	17	-0.0636377	0.00653121	1.96403e-22	3	3	3	3	3	2	3	3	2	2	3	3	3	2		2	2	3	3	3	2	3	3	2	3	2	2	2	3
NK	ENSG00000198561	11:57702773:A:T	28	13	0.0299039	0.00703351	2.12224e-05	3	3	2	2	2	2	2	2	2	2	4	3	2	2		2	2	4	3	3	2	4	4	4	4	2	4	2	4
NK	ENSG00000198730	11:10738263:G:C	28	13	-0.0300719	0.00501166	1.96847e-09	4	4	4	2	2	2	2	3	2	2	3	2	4	2		2	2	3	3	3	2	3	3	2	2	2	2	3	4
NK	ENSG00000198851	11:118304724:G:A	28	13	0.647344	0.0210312	4.81555e-208	3	3	3	2	5	2	3	3	2	4	3	3	3	2		4	4	2	2	2	2	2	2	2	2	2	2	2	5	0.11195
NK	ENSG00000204370	11:111989838:G:A	28	5	0.06541	0.0188603	0.000524096	3	2	2	2	2	2	2	2	2	2	3	3	2	2		2	2	2	2	3	2	2	2	2	2	2	2	2	3
NK	ENSG00000204397	11:105021000:T:C	28	12	-0.0698075	0.00715797	1.80136e-22	4	3	4	3	2	2	2	3	2	2	4	3	3	2		2	2	2	2	2	2	3	4	3	2	2	2	2	4
NK	ENSG00000205339	11:9371309:T:C	28	7	0.0185382	0.00568153	0.00110285	3	3	2	2	2	2	2	3	2	2	3	2	2	2		2	2	2	3	3	2	2	2	2	2	2	2	2	3
NK	ENSG00000205531	11:2981246:G:GA	28	16	0.0398994	0.00517694	1.28661e-14	3	3	3	3	3	2	2	3	2	2	3	3	3	2		3	2	3	3	3	2	3	2	3	2	2	2	2	3
NK	ENSG00000211450	11:57715586:C:CTTTTTTTTTT	28	6	-0.0662549	0.0188279	0.000433224	3	2	2	2	2	2	2	2	2	2	3	2	2	2		2	2	4	2	2	2	3	3	2	2	2	2	2	4
NK	ENSG00000213445	11:65638129:G:T	28	13	-0.0302016	0.00611224	7.76581e-07	3	3	3	2	3	2	2	2	2	2	4	3	4	2		2	3	2	2	4	2	3	4	4	2	2	2	2	4	-0.11525
NK	ENSG00000213465	11:65021722:T:C	28	5	-0.0245914	0.00684176	0.000325256	3	2	2	2	2	2	2	2	2	2	4	2	4	2		2	2	2	2	2	2	3	2	2	2	2	2	2	4
NK	ENSG00000214026	11:1941470:C:T	28	28	-0.561655	0.0181769	1.21842e-209	4	4	4	4	4	4	4	4	4	3	4	4	4	4		4	4	4	4	4	3	4	4	4	4	4	4	4	4
NK	ENSG00000214063	11:844057:C:G	25	9	0.208091	0.0146591	9.78373e-46	3	3	2	1	1	2	2	2	2	2	3	2	2	2		4	2	3	1	2	2	3	3	3	2	2	2	2	4
NK	ENSG00000214517	11:74329133:T:TA	28	4	-0.02899	0.00914534	0.0015248	2	2	2	2	2	2	2	3	2	2	4	3	2	2		2	2	2	2	2	2	2	2	2	2	2	2	2	4
NK	ENSG00000214530	11:72781831:TGGGGGCTC:T	27	10	-0.161894	0.0188156	7.68227e-18	3	3	2	3	2	2	2	2	2	2	4	2	2	2		3	2	3	4	2	2	4	1	3	2	2	2	2	4
NK	ENSG00000214756	11:62641341:G:GAA	28	11	-0.0704581	0.011785	2.25002e-09	4	3	4	3	2	2	3	3	2	2	4	3	4	2		4	2	2	2	2	2	2	2	2	2	2	2	2	4
NK	ENSG00000214872	11:57559973:C:A	28	15	0.116864	0.0176418	3.48992e-11	3	3	3	2	3	2	2	3	2	2	3	3	3	2		3	2	3	2	4	2	3	3	2	2	2	2	3	4
NK	ENSG00000228061	11:31665655:CT:C	28	7	-0.0343226	0.00835399	3.98186e-05	2	4	2	3	2	2	2	2	2	2	3	2	2	2		3	2	3	2	3	2	2	2	2	2	2	2	2	4
NK	ENSG00000233930	11:1481713:AGCAGGGGCAGGG:A	14	9	0.0752096	0.0175011	1.72797e-05	3	3	3	2	2	1	4	3	1	1	3	1	3	2		1	2	1	2	3	1	1	1	1	1	1	1	1	4
NK	ENSG00000235910	11:116851835:G:T	28	17	0.172234	0.0181661	2.51708e-21	3	3	4	3	4	2	3	3	2	2	3	3	3	2		3	2	3	3	3	2	3	3	2	2	2	2	2	4
NK	ENSG00000236287	11:10858021:G:C	28	9	-0.198913	0.0260834	2.42139e-14	3	2	2	4	2	2	2	4	2	2	4	2	2	2		2	2	3	3	2	2	3	3	2	2	2	2	2	4	0.0984
NK	ENSG00000236935	11:64340005:T:C	28	24	0.410736	0.0133476	6.13774e-208	4	3	3	4	3	2	4	3	4	4	4	4	3	3		3	3	4	4	4	3	4	4	4	3	2	2	2	4
NK	ENSG00000238184	11:2335120:C:CT	25	11	0.144235	0.0187354	1.37629e-14	3	3	1	3	2	2	2	3	2	2	3	3	4	2		2	2	3	3	3	2	1	1	2	2	2	2	2	4
NK	ENSG00000239306	11:66556951:C:T	28	3	-0.0181196	0.00517485	0.000462676	3	2	4	2	2	2	2	2	2	2	2	2	2	2		2	2	2	2	2	2	2	2	2	2	2	2	2	4
NK	ENSG00000244242	11:1684446:C:T	11	4	0.107697	0.0230415	2.95316e-06	1	1	1	1	1	1	1	1	1	2	1	1	1	1		3	2	1	1	1	2	3	3	2	2	1	2	2	3
NK	ENSG00000245156	11:66226208:A:G	28	10	-0.0785271	0.0141825	3.07902e-08	4	3	4	3	2	2	2	3	2	2	4	2	3	2		2	2	2	2	4	2	3	2	2	2	2	2	2	4
NK	ENSG00000245532	11:65443921:G:A	27	13	0.0475639	0.00831706	1.07254e-08	3	3	4	3	2	2	4	3	2	2	4	3	2	2		2	3	3	3	2	2	1	3	2	2	2	2	2	4
NK	ENSG00000245552	11:95153299:G:A	28	15	0.13816	0.0103831	2.12816e-40	3	3	3	3	3	2	3	3	2	2	4	3	3	2		2	2	3	3	3	2	2	3	2	2	2	2	2	4
NK	ENSG00000245571	11:59149222:G:A	28	4	-0.155804	0.0446958	0.00049052	2	2	2	2	2	2	2	2	2	2	2	2	2	2		2	2	3	3	2	2	3	2	2	2	2	2	2	3
NK	ENSG00000245573	11:27496002:C:CA	28	10	0.0798973	0.0172264	3.51683e-06	4	4	4	2	2	2	2	2	2	2	3	4	5	2		2	2	3	2	2	2	3	2	3	2	2	2	2	5
NK	ENSG00000246067	11:83076457:C:CT	28	16	0.0771359	0.00987566	5.68702e-15	3	3	2	3	4	2	4	4	2	2	3	4	4	2		2	2	3	4	4	2	3	4	3	2	2	2	2	4
NK	ENSG00000246225	11:22820036:G:A	26	12	0.149834	0.015227	7.56854e-23	4	4	4	4	4	2	2	2	2	2	4	4	4	2		2	2	3	3	4	2	1	1	2	2	2	2	2	4
NK	ENSG00000246250	11:43775878:A:G	28	16	-0.13351	0.0158667	3.94663e-17	4	3	4	3	4	2	3	2	2	2	4	4	3	2		2	2	4	4	3	2	4	3	4	2	2	2	2	4
NK	ENSG00000246889	11:70375223:G:GTT	28	12	0.173032	0.0250182	4.63798e-12	4	3	3	2	3	2	2	2	2	2	4	3	4	2		2	2	3	2	2	2	3	3	2	2	2	2	3	4
NK	ENSG00000247416	11:112879077:C:T	3	1	-0.315237	0.0596918	1.28431e-07	1	1	1	1	1	1	1	1	1	1	1	1	1	1		2	2	1	1	1	1	1	1	1	1	1	1	1	2
NK	ENSG00000247595	11:18537327:T:A	27	6	0.0519211	0.0126225	3.89932e-05	3	1	2	2	2	2	2	3	2	2	3	2	2	2		2	2	2	2	2	2	3	2	3	2	2	2	2	3
NK	ENSG00000248671	11:71838011:C:CA	28	11	-0.134366	0.0166254	6.37237e-16	4	3	3	2	3	2	3	3	2	2	3	3	2	2		2	2	2	3	3	2	2	2	2	2	2	2	2	4
NK	ENSG00000250303	11:112279754:A:AT	28	16	0.343171	0.0431257	1.75618e-15	3	3	4	3	3	2	3	4	2	2	3	2	3	2		2	2	3	3	3	2	3	3	2	3	2	2	2	4
NK	ENSG00000250493	11:120908811:C:T	3	3	-1.23037	0.0410874	5.06042e-197	1	1	1	1	1	1	1	1	1	1	1	1	1	1		4	4	1	1	1	1	1	1	1	1	1	1	1	4
NK	ENSG00000250519	11:94190395:C:T	24	14	0.321397	0.0207488	4.05768e-54	3	1	3	3	3	2	3	3	2	1	3	1	3	2		2	2	4	4	4	2	3	3	2	2	2	2	1	4
NK	ENSG00000251194	11:35215865:C:T	28	13	-0.0948379	0.0176289	7.46111e-08	4	3	4	2	4	2	2	4	2	2	4	4	4	2		2	2	2	3	3	2	3	3	2	2	2	2	2	4
NK	ENSG00000251364	11:7527192:G:A	19	11	-0.13558	0.0128242	4.01072e-26	1	3	1	1	1	2	1	1	2	2	1	4	1	1		4	2	3	3	3	3	3	3	3	2	2	2	2	4
NK	ENSG00000251562	11:65556913:G:A	28	17	0.124303	0.0196251	2.39083e-10	4	4	4	4	4	2	4	4	2	2	4	4	4	2		4	2	4	4	4	2	2	4	3	2	2	2	2	4
NK	ENSG00000251661	11:324170:A:G	21	17	0.53484	0.0198847	2.37529e-159	3	4	3	4	4	2	4	4	3	2	3	3	3	2		4	4	4	4	1	1	1	4	1	1	1	2	1	4
NK	ENSG00000254397	11:9449263:A:G	28	22	0.301878	0.0152383	2.41977e-87	3	4	3	3	4	2	3	4	2	2	4	4	4	3		4	4	3	3	5	3	3	4	4	2	3	2	2	5
NK	ENSG00000254418	11:14264354:C:A	21	16	0.189453	0.0108586	3.60947e-68	4	3	4	4	1	2	4	3	2	2	4	4	3	2		4	3	3	4	4	3	1	1	1	1	1	2	1	4
NK	ENSG00000254420	11:78229029:G:A	27	14	-0.116302	0.0160937	4.9537e-13	4	4	4	2	4	2	4	3	2	2	4	4	4	2		4	3	3	5	2	2	2	1	2	2	2	2	2	5
NK	ENSG00000254428	11:119003621:C:CTTT	28	13	0.108076	0.0134045	7.46706e-16	4	4	4	2	3	2	3	2	2	2	4	4	3	2		2	2	4	4	2	2	2	4	4	2	2	2	2	4
NK	ENSG00000254459	11:77888530:T:C	28	21	-0.263453	0.0147198	1.22702e-71	3	4	3	4	3	2	4	3	3	2	3	3	3	2		3	4	3	4	3	2	3	3	3	3	2	2	2	4
NK	ENSG00000254470	11:65736014:G:C	28	10	0.0297758	0.00891296	0.00083558	3	3	2	2	2	2	2	2	2	2	4	3	2	2		2	2	3	3	3	2	3	3	2	2	2	2	2	4
NK	ENSG00000254604	11:70272145:T:G	28	20	-0.183166	0.00921163	5.57061e-88	3	3	4	4	4	2	3	3	4	2	4	4	4	2		3	2	4	4	4	2	4	4	4	3	2	2	2	4
NK	ENSG00000254614	11:65177494:G:A	15	8	-0.42683	0.0212569	1.1139e-89	1	1	1	1	1	2	1	1	1	2	1	1	1	2		1	1	4	3	4	2	4	3	4	2	2	4	2	4
NK	ENSG00000254682	11:71450610:G:A	28	23	0.234592	0.0109579	1.11471e-101	4	4	4	3	4	4	4	3	4	2	4	4	4	2		3	3	4	3	4	2	3	2	3	3	3	3	2	4
NK	ENSG00000254733	11:86617011:C:G	24	14	0.279803	0.0337327	1.08835e-16	3	3	3	3	3	2	3	3	2	2	3	3	3	2		3	2	1	1	1	2	3	1	3	2	2	2	2	3
NK	ENSG00000254772	11:62611188:G:A	28	23	0.0339037	0.00443652	2.13959e-14	3	3	3	3	3	2	3	3	2	3	3	3	3	2		3	2	3	3	3	3	3	3	3	3	3	2	3	3
NK	ENSG00000254791	11:13700651:C:CTCT	24	10	-0.146558	0.0187153	4.84339e-15	3	1	1	3	1	2	2	1	2	2	3	3	2	2		2	2	3	3	3	2	3	3	2	2	2	2	2	3
NK	ENSG00000254837	11:74493546:G:A	26	9	-0.0955229	0.0205791	3.455e-06	3	4	2	4	2	2	2	2	2	2	3	3	2	2		2	2	1	3	2	2	1	3	3	2	2	2	2	4
NK	ENSG00000254842	11:130868673:A:C	28	9	-0.0648812	0.0172001	0.000161856	3	3	2	3	2	2	3	3	2	2	4	3	2	2		2	2	3	2	2	2	2	2	2	2	2	2	2	4
NK	ENSG00000254860	11:8965891:C:T	28	24	0.448332	0.0169443	2.86282e-154	4	4	4	3	4	2	4	4	4	2	4	4	4	3		4	4	4	4	4	2	4	4	4	4	3	3	2	4
NK	ENSG00000254865	11:10171262:T:A	23	17	0.180103	0.0187369	7.10142e-22	3	3	4	4	1	1	4	4	1	2	3	3	3	1		3	2	3	4	3	1	4	3	3	2	2	2	2	4
NK	ENSG00000254968	11:112525967:G:A	14	8	0.272107	0.0214945	9.93075e-37	3	3	1	1	3	1	1	1	1	1	1	3	3	1		1	1	3	3	1	2	1	1	2	2	2	2	2	3
NK	ENSG00000254987	11:103930551:GAA:G	11	5	-0.108752	0.0112734	5.06863e-22	1	1	1	3	1	1	3	3	1	2	4	1	1	2		2	2	1	1	1	2	1	1	1	1	1	2	1	4
NK	ENSG00000254988	11:76952135:TATATAC:T	22	7	0.0753978	0.0160701	2.70795e-06	1	1	1	2	1	2	2	2	1	2	3	1	2	2		3	2	3	2	2	2	3	3	3	2	2	2	2	3
NK	ENSG00000255031	11:68036689:C:T	27	10	0.192329	0.0157451	2.57811e-34	3	3	2	2	2	2	2	2	2	2	4	3	2	2		4	2	1	2	2	2	4	3	4	2	2	3	2	4
NK	ENSG00000255062	11:126283975:A:G	28	3	0.0627113	0.0134638	3.19663e-06	4	2	2	2	2	2	2	2	2	2	3	2	2	2		2	2	2	2	2	2	2	2	2	2	2	2	2	4
NK	ENSG00000255135	11:76364065:T:C	28	11	-0.137401	0.0264102	1.96547e-07	4	4	4	2	2	2	2	4	2	2	4	4	4	2		2	2	4	2	3	2	2	2	3	2	2	2	2	4
NK	ENSG00000255158	11:671864:A:C	28	11	0.0742829	0.0141797	1.61723e-07	5	3	2	2	2	2	2	2	2	2	3	5	3	2		4	2	3	3	2	2	3	5	2	2	2	2	2	5
NK	ENSG00000255284	11:780321:C:CTG	28	24	-0.240643	0.0101341	1.21093e-124	4	4	4	4	4	5	4	4	3	2	4	4	4	3		4	4	4	4	4	3	4	4	4	3	2	2	2	5
NK	ENSG00000255320	11:66156204:TTATA:T	28	9	-0.145475	0.0356674	4.52965e-05	3	3	3	2	2	2	2	2	2	2	3	2	3	2		2	2	3	2	3	2	2	3	2	2	2	2	2	3
NK	ENSG00000255443	11:35217356:GA:G	28	11	0.0969942	0.023847	4.75505e-05	3	3	2	2	3	2	2	3	2	2	3	2	2	2		2	2	3	3	4	2	3	4	2	2	2	2	2	4
NK	ENSG00000255467	11:108031782:A:G	28	8	-0.109655	0.0344899	0.0014762	3	3	2	2	2	2	3	2	3	2	2	3	2	2		2	2	3	2	2	2	3	2	2	2	2	2	2	3
NK	ENSG00000255471	11:86840880:A:ATGGCAGAAGTGAAGATGTTCTTT	6	2	0.0590065	0.0149863	8.23815e-05	1	1	1	2	1	1	2	1	1	1	3	1	1	1		2	2	1	1	1	1	1	1	1	1	1	1	1	3
NK	ENSG00000255476	11:9908687:T:G	28	12	0.188123	0.0285887	4.69362e-11	3	4	3	3	2	2	2	3	2	2	3	3	2	2		2	2	3	2	3	2	4	3	2	2	2	2	2	4
NK	ENSG00000255503	11:83106410:A:C	26	6	-0.125253	0.0281015	8.30497e-06	2	3	2	1	3	2	2	2	2	2	2	3	3	2		2	2	3	2	2	2	1	2	2	2	2	2	2	3
NK	ENSG00000255517	11:66517617:A:G	28	16	-0.174047	0.0134621	3.10105e-38	3	3	4	3	3	2	3	2	2	2	3	3	4	2		4	2	3	3	3	2	3	2	3	2	2	2	2	4
NK	ENSG00000255545	11:134412835:T:C	6	5	-0.378674	0.0180035	3.25275e-98	1	1	1	4	1	1	4	1	3	1	4	1	1	2		1	1	1	1	1	1	1	1	1	1	1	1	1	4
NK	ENSG00000255561	11:111955987:T:TAC	28	4	-0.0769304	0.0228523	0.000761524	2	3	2	2	2	2	2	2	2	2	3	3	2	2		2	2	2	2	2	2	2	2	2	2	2	2	2	3
NK	ENSG00000255847	11:73969745:TAAAC:T	28	19	0.185213	0.0202394	5.63558e-20	3	3	3	3	4	2	3	3	2	2	3	3	3	2		3	2	4	4	3	3	3	4	3	2	2	2	2	4
NK	ENSG00000256116	11:64245934:G:A	27	10	-0.121317	0.0190645	1.97232e-10	3	3	2	2	1	2	3	2	2	2	4	3	3	2		2	2	4	2	2	2	3	4	2	2	2	2	2	4
NK	ENSG00000256269	11:119056008:A:C	28	17	0.154693	0.0178346	4.18107e-18	3	4	3	3	3	2	2	2	2	2	3	3	3	2		3	2	3	3	3	2	4	3	4	2	3	2	2	4
NK	ENSG00000256448	11:73342137:ATGGGAGCACAGTCTAGGGG:A	28	7	0.0676877	0.0188175	0.000321829	3	3	2	2	2	2	2	2	2	2	3	3	3	2		2	2	2	2	2	2	3	2	2	2	2	2	2	3
NK	ENSG00000256690	11:62820520:C:CT	28	11	0.132011	0.0270456	1.05515e-06	4	4	2	2	2	2	3	2	2	2	4	4	4	2		2	2	4	4	3	2	2	2	2	3	2	2	2	4
NK	ENSG00000256947	11:114264065:T:G	12	4	0.0603296	0.0169979	0.000386346	2	3	1	1	1	1	2	2	1	2	1	1	2	1		2	2	3	1	1	1	1	3	1	1	1	2	1	3
NK	ENSG00000257052	11:60921973:T:C	17	7	-0.129715	0.0216976	2.25496e-09	4	3	2	1	3	2	2	2	2	1	4	3	3	2		2	2	1	1	1	2	1	1	2	1	1	1	1	4
NK	ENSG00000258659	11:5658933:G:A	28	8	0.0379332	0.0111277	0.000652247	3	3	2	2	2	2	2	2	2	2	3	2	2	2		3	3	3	2	2	2	3	2	2	2	2	2	2	3
NK	ENSG00000260233	11:65473811:T:C	27	4	0.0571157	0.0164838	0.000530315	2	4	2	2	2	2	2	2	2	2	2	2	2	2		2	2	2	2	2	2	4	1	2	2	3	2	2	4
NK	ENSG00000261098	11:107317769:T:TTTG	28	18	-0.130578	0.0109575	9.68441e-33	4	3	3	4	3	2	4	3	2	2	3	3	4	2		3	2	3	4	3	2	3	3	3	2	2	2	2	4
NK	ENSG00000261645	11:90382004:A:G	25	8	-0.223946	0.0190139	5.06505e-32	3	3	2	2	3	2	2	2	2	2	2	3	3	2		2	2	3	2	3	2	1	1	2	2	1	2	2	3
NK	ENSG00000262655	11:14267447:G:GA	22	18	0.246191	0.0135708	1.50804e-73	3	3	3	3	3	2	4	3	2	2	4	3	3	2		3	4	3	3	3	3	1	1	1	1	1	3	1	4
NK	ENSG00000263465	11:95140461:A:G	28	2	-0.020322	0.00529364	0.000123568	2	2	2	2	2	2	2	2	2	2	2	2	2	2		2	2	3	2	2	2	2	2	2	2	2	2	2	3
NK	ENSG00000269038	11:64776042:T:TC	28	11	0.117023	0.0201033	5.84645e-09	3	3	3	2	2	2	2	2	2	2	4	3	3	2		2	2	3	2	2	2	3	3	2	2	2	2	3	4
NK	ENSG00000269821	11:2704549:G:C	28	7	0.0405201	0.0114996	0.000425739	3	2	2	2	2	2	2	2	2	2	3	2	2	2		2	2	3	3	2	2	3	2	2	3	2	2	2	3
NK	ENSG00000270972	11:326564:A:T	4	2	0.509504	0.025734	3.04757e-87	1	1	1	1	1	1	1	1	1	2	1	1	1	1		4	2	1	1	1	1	1	1	1	1	1	1	1	4
NK	ENSG00000273415	11:128122467:A:G	14	10	0.186606	0.0237064	3.50214e-15	3	1	3	3	3	2	3	3	2	1	3	3	3	2		1	2	1	1	1	1	1	1	1	1	1	1	1	3
NK	ENSG00000278376	11:118795635:C:CA	28	15	0.168826	0.0179617	5.49632e-21	3	3	4	3	4	2	2	2	2	2	3	4	4	2		2	2	4	4	3	2	3	3	4	2	2	2	2	4
NK	ENSG00000280798	11:33078027:A:G	27	8	-0.0747776	0.0174367	1.79872e-05	4	1	2	2	2	2	2	2	2	2	3	3	2	2		2	2	3	2	2	2	3	3	3	2	2	2	2	4
NK	ENSG00000285533	11:65697016:T:A	28	15	0.052905	0.00817952	9.93181e-11	3	3	3	3	2	2	3	3	2	2	3	3	3	2		3	2	3	2	3	2	3	3	2	2	2	2	2	3
NK	ENSG00000285658	11:46654282:T:TA	28	11	-0.0486952	0.00975497	5.98092e-07	3	3	3	2	2	2	3	3	2	2	3	2	2	2		3	2	3	2	2	3	2	3	2	2	2	2	2	3
NK	ENSG00000285693	11:72811836:A:G	28	14	-0.0721673	0.0102056	1.53423e-12	3	3	3	2	3	2	4	4	2	2	4	3	3	2		3	2	2	2	2	2	3	3	3	2	2	2	2	4
NK	ENSG00000285696	11:108209888:CAAAAA:C	28	18	0.141519	0.0182176	7.95881e-15	3	3	3	4	3	2	3	3	3	2	3	3	3	2		3	2	3	3	3	2	3	3	2	2	2	2	2	4
NK	ENSG00000285909	11:122717777:C:T	27	13	0.174495	0.0167723	2.38373e-25	3	3	3	2	3	2	2	2	2	2	3	3	3	2		2	2	3	3	3	2	2	3	3	1	2	2	2	3
NK	ENSG00000285921	11:96077993:G:A	28	8	-0.241297	0.0636234	0.000149091	3	3	2	2	2	2	2	2	2	2	3	2	3	2		2	2	3	2	2	2	3	3	2	2	2	2	2	3
NK	ENSG00000286044	11:121630697:T:C	23	11	-0.082451	0.011228	2.08361e-13	3	3	4	3	3	2	2	3	2	2	4	3	3	2		2	2	1	1	1	2	3	1	2	2	2	2	1	4
NK	ENSG00000286561	11:9935957:G:C	21	5	0.227083	0.0599872	0.000153387	3	2	2	1	1	1	2	2	1	2	3	2	2	1		2	1	2	2	2	1	3	3	2	2	2	2	2	3
NK	ENSG00000286688	11:66512003:A:T	28	2	-0.0551469	0.0160207	0.000576944	2	3	2	2	2	2	2	2	2	2	2	2	2	2		2	2	2	2	2	2	2	2	2	2	2	2	2	3
NK	ENSG00000287425	11:73998688:A:G	28	16	0.20038	0.0177357	1.34056e-29	3	3	3	3	3	2	3	3	2	2	3	3	4	2		4	2	3	3	3	2	3	2	2	2	2	2	2	4
NK	ENSG00000287962	11:21979049:C:CA	13	1	0.135502	0.0356478	0.00014403	1	1	1	1	1	2	1	1	1	1	1	1	1	2		2	2	1	2	2	2	1	1	2	2	2	2	2	2
NK	ENSG00000288018	11:88337904:A:G	28	19	0.62818	0.0325125	3.5625e-83	4	4	4	3	4	2	4	4	2	3	4	4	4	2		4	2	4	3	4	2	3	3	3	2	2	2	2	4
NK	ENSG00000288033	11:491334:A:C	28	15	-0.11446	0.0203602	1.89057e-08	3	4	3	3	2	2	2	3	2	2	4	4	4	2		2	2	3	4	4	2	4	4	3	2	2	2	2	4
NK	ENSG00000288061	11:123049556:ATTTT:A	28	8	0.209687	0.0363518	8.00901e-09	4	3	3	2	4	2	2	2	2	2	4	2	2	2		2	2	3	2	2	2	3	2	2	2	2	2	2	4
NK	ENSG00000288907	11:125625626:G:T	28	12	-0.116227	0.0174994	3.09974e-11	4	3	4	3	2	2	2	2	2	2	4	3	3	2		2	2	4	2	3	2	4	3	2	2	2	2	2	4
NK	ENSG00000289093	11:128267953:C:T	17	10	-0.271477	0.0207426	3.8639e-39	3	3	3	4	3	2	3	4	2	2	4	3	2	2		2	2	1	1	1	1	1	1	1	1	1	1	1	4
NK	ENSG00000289194	11:62108139:G:T	16	3	-0.216594	0.031902	1.12631e-11	1	1	1	1	1	2	2	1	2	1	3	1	1	2		2	2	1	1	1	2	4	2	2	2	2	2	2	4
NK	ENSG00000289339	11:65569780:A:T	28	19	-0.291394	0.0170914	3.54228e-65	4	4	4	4	3	2	4	4	2	2	4	4	4	2		3	3	3	4	3	2	3	3	3	2	2	2	2	4
NK	ENSG00000289526	11:35078272:A:G	25	12	-0.144595	0.0250083	7.3868e-09	3	3	3	2	3	2	2	3	2	2	3	3	3	2		2	2	3	3	2	1	3	2	2	1	1	2	2	3
NK	ENSG00000290057	11:65521165:AT:A	28	4	0.124011	0.0345596	0.00033281	3	2	2	2	2	2	2	2	2	2	2	3	2	2		2	2	2	2	2	3	2	2	2	2	2	2	2	3
NK	ENSG00000290075	11:2319743:T:C	7	1	0.341615	0.0560786	1.11711e-09	1	1	1	1	1	1	1	1	2	1	1	1	2	1		2	1	1	1	1	1	1	1	2	1	1	2	2	2
NK	ENSG00000291143	11:6676105:C:T	28	9	-0.0487964	0.0123528	7.80796e-05	2	3	3	2	3	2	2	2	2	2	3	3	2	2		2	2	2	2	2	2	3	3	3	2	2	2	2	3
NK	ENSG00000291173	11:104918494:A:G	22	14	-0.0800063	0.00890762	2.66416e-19	3	3	3	3	3	2	3	3	3	2	3	2	3	2		2	2	3	3	3	2	1	1	1	1	1	2	1	3
NK	ENSG00000002016	12:949572:C:G	28	13	-0.0961156	0.0126099	2.49314e-14	3	3	3	3	2	2	2	3	2	2	3	3	3	2		2	2	4	3	2	2	3	2	3	2	2	2	2	4	-0.05295
NK	ENSG00000003056	12:8971336:T:C	28	24	-0.118499	0.00481868	1.5538e-133	3	4	4	3	3	3	3	5	3	3	3	3	3	2		4	3	3	3	3	3	3	3	3	3	2	2	2	5
NK	ENSG00000004700	12:21501473:G:A	28	16	0.0588396	0.00562182	1.23393e-25	4	4	4	4	4	2	4	4	2	2	4	4	4	2		2	2	3	2	3	2	3	3	3	2	2	2	2	4	-0.0133
NK	ENSG00000005175	12:47586609:C:T	28	14	0.0689529	0.00650777	3.12766e-26	3	3	3	5	2	2	4	5	2	2	4	4	2	2		2	2	3	3	3	2	3	3	2	2	2	2	2	5
NK	ENSG00000006831	12:1739708:A:G	28	14	-0.0674486	0.0087719	1.481e-14	3	3	2	3	2	2	3	4	2	2	3	3	3	2		2	2	3	2	3	2	4	3	2	2	2	4	2	4
NK	ENSG00000008323	12:6312008:A:T	21	5	0.139171	0.0179495	8.9423e-15	1	4	2	2	2	2	3	2	2	1	4	4	2	2		1	2	1	1	1	1	2	2	2	2	2	2	2	4
NK	ENSG00000008405	12:106896779:G:C	28	6	-0.0742098	0.018742	7.50938e-05	2	3	2	3	2	2	2	2	2	2	2	2	2	2		2	2	3	2	3	2	4	2	2	2	2	2	2	4
NK	ENSG00000010219	12:4604842:T:G	28	15	0.085633	0.00869809	7.20126e-23	4	4	3	4	4	2	2	3	2	2	4	3	4	2		3	2	2	2	2	2	3	3	3	3	2	2	2	4
NK	ENSG00000010292	12:6488747:GA:G	28	17	-0.0998595	0.00645752	6.06366e-54	3	3	3	4	3	2	3	3	2	2	4	3	3	2		4	3	4	3	2	2	3	3	2	2	2	2	2	4
NK	ENSG00000010626	12:6866342:C:T	28	13	-0.0800139	0.0198598	5.60275e-05	3	3	3	2	3	2	3	3	2	2	3	3	3	2		3	2	3	2	2	2	3	2	2	2	2	2	2	3
NK	ENSG00000012822	12:53727801:A:G	28	3	0.129609	0.0118512	7.72538e-28	2	2	2	2	2	2	2	2	2	2	4	2	2	2		3	2	2	2	2	2	2	2	2	2	2	2	2	4	0.0463
NK	ENSG00000013503	12:106477891:C:CTTT	28	6	-0.0337444	0.00994876	0.000694312	3	3	2	2	3	2	2	2	2	2	2	3	2	2		2	2	2	2	2	2	3	2	2	2	2	2	2	3
NK	ENSG00000013573	12:31073506:A:G	28	24	-0.632459	0.0174502	1.25057e-287	4	4	4	4	4	2	4	3	4	3	4	4	3	2		4	2	3	4	4	3	3	3	4	4	3	3	2	4	-0.0087
NK	ENSG00000013583	12:12993534:G:A	28	17	0.140542	0.0205659	8.27356e-12	3	3	3	3	3	2	3	3	3	2	3	3	3	2		2	2	3	3	3	2	3	3	2	2	2	2	2	3
NK	ENSG00000015153	12:42261018:A:G	28	20	-0.0647533	0.00459122	3.60233e-45	4	3	3	3	4	2	4	3	2	2	4	3	4	2		3	3	3	4	4	4	3	4	2	3	2	2	2	4
NK	ENSG00000022840	12:120520543:T:C	28	15	0.0310119	0.00502823	6.93542e-10	3	4	3	2	3	2	2	3	2	2	3	3	3	2		2	2	4	3	3	3	4	3	2	2	2	2	2	4
NK	ENSG00000023697	12:15892542:G:C	28	8	-0.182212	0.0244997	1.02754e-13	4	4	2	4	2	2	2	4	2	2	4	4	4	2		2	2	2	2	2	2	2	2	2	2	2	2	2	4
NK	ENSG00000023734	12:15869604:GT:G	28	1	-0.0665073	0.0164037	5.02601e-05	2	2	2	2	2	2	2	2	2	2	2	2	2	2		2	2	2	2	2	2	2	2	2	2	2	2	2	2
NK	ENSG00000028203	12:95208543:A:T	28	8	0.0242374	0.00469878	2.49298e-07	3	3	2	2	5	2	2	2	2	2	3	2	2	2		2	2	3	2	3	2	2	3	2	2	2	2	2	5
NK	ENSG00000033030	12:122514268:G:T	28	10	0.0171587	0.00454001	0.000157173	3	3	3	2	2	2	3	2	2	2	3	2	2	2		3	2	3	3	3	2	2	2	2	2	2	2	2	3
NK	ENSG00000050405	12:50217237:T:C	28	13	0.0429409	0.00809925	1.1464e-07	4	3	3	3	2	2	2	2	2	2	4	2	3	2		2	2	3	2	2	2	5	3	3	2	3	2	3	5
NK	ENSG00000050426	12:51114972:A:G	28	12	-0.0215223	0.00565043	0.000139554	3	3	3	3	3	2	3	3	2	2	3	3	3	2		2	2	2	2	2	2	2	3	2	2	2	2	2	3
NK	ENSG00000050438	12:51392309:C:G	28	14	-0.157973	0.0273696	7.84153e-09	3	3	3	2	3	2	3	3	2	2	3	2	3	2		3	2	3	3	2	2	3	3	2	2	2	2	2	3
NK	ENSG00000051825	12:123189704:G:A	28	18	-0.0386259	0.00449682	8.72762e-18	4	4	3	3	3	2	4	3	2	2	3	3	3	2		4	2	4	4	3	2	4	4	4	2	2	2	2	4
NK	ENSG00000052126	12:19137239:G:A	25	17	-0.587254	0.0374552	2.11164e-55	3	3	3	3	3	2	3	3	2	2	3	3	3	2		3	3	1	1	1	2	3	3	3	3	2	2	2	3
NK	ENSG00000057704	12:94704012:T:C	22	8	-0.0541712	0.00858741	2.82267e-10	1	1	4	4	1	2	4	4	1	2	4	1	2	2		2	2	3	2	2	2	1	3	2	2	2	2	2	4
NK	ENSG00000058272	12:79927240:G:A	28	3	-0.0262011	0.0051379	3.40408e-07	2	2	2	2	2	2	2	2	2	2	2	2	2	2		3	2	3	2	2	2	2	2	2	2	2	2	2	3
NK	ENSG00000059758	12:96434334:C:T	28	14	-0.122351	0.0118927	7.9884e-25	4	3	4	2	4	2	4	4	2	2	4	4	4	2		2	2	3	2	3	3	3	2	2	2	2	2	2	4
NK	ENSG00000059804	12:7933570:A:G	26	8	0.0466667	0.00971271	1.54982e-06	3	1	2	4	2	2	2	2	2	2	4	1	2	2		2	2	4	2	2	2	3	3	3	2	2	2	2	4
NK	ENSG00000060140	12:10670309:T:C	10	6	0.274616	0.0249219	3.09216e-28	1	1	1	1	1	1	4	4	1	2	4	1	3	2		4	2	1	1	1	1	1	1	1	1	1	2	1	4
NK	ENSG00000060237	12:653018:C:CT	28	18	0.0296197	0.00350334	2.79823e-17	3	3	3	3	3	2	3	3	2	2	3	3	3	2		3	2	4	3	3	2	3	4	3	2	2	2	2	4
NK	ENSG00000061273	12:47793818:C:T	28	12	-0.0550686	0.00754061	2.81551e-13	3	3	3	2	3	2	2	2	2	2	4	3	2	2		2	2	4	4	4	2	4	4	2	2	2	2	2	4
NK	ENSG00000061936	12:131619998:G:A	28	6	0.0283915	0.00568355	5.8721e-07	4	4	2	2	2	2	2	2	2	2	3	2	2	2		2	2	3	2	2	2	3	2	2	2	2	2	2	4
NK	ENSG00000061987	12:62595330:A:C	28	11	-0.0170713	0.00327255	1.82328e-07	3	3	2	3	2	2	3	3	2	2	4	2	2	2		2	2	3	2	3	2	3	3	2	2	2	2	2	4
NK	ENSG00000062485	12:56353995:CAAAA:C	28	12	-0.0494671	0.0141949	0.000492415	3	3	3	2	3	2	2	2	2	2	3	2	3	2		2	2	3	3	3	2	3	3	2	2	2	2	2	3
NK	ENSG00000064102	12:26895264:G:A	28	4	-0.0308589	0.00624032	7.61114e-07	3	2	2	2	2	2	2	2	2	2	3	3	2	2		2	2	2	2	2	2	2	2	2	2	2	2	2	3
NK	ENSG00000064115	12:26998958:C:T	28	14	-0.0389588	0.004596	2.31717e-17	4	4	4	2	2	2	3	3	2	2	3	3	4	2		2	2	4	3	4	2	3	3	2	2	2	2	2	4
NK	ENSG00000064763	12:29336225:C:CAACT	28	19	0.212408	0.0127919	6.4196e-62	3	4	4	4	3	2	4	3	2	2	4	4	4	2		3	3	4	4	3	2	2	3	2	4	2	3	2	4
NK	ENSG00000066084	12:50503514:C:CTT	28	18	-0.0779381	0.00431634	7.01137e-73	3	3	3	4	3	2	3	3	3	2	4	3	2	2		3	4	3	3	3	2	3	5	2	2	2	2	2	5
NK	ENSG00000067182	12:6330843:T:C	24	13	0.0788205	0.00730731	3.98579e-27	4	4	4	4	4	2	4	4	2	3	4	4	4	2		2	2	1	1	1	1	3	2	2	2	2	2	2	4
NK	ENSG00000069493	12:9677707:CTTT:C	28	21	-0.0745934	0.00553422	2.09129e-41	3	3	3	3	3	2	3	3	3	2	3	3	3	2		5	2	4	4	4	2	3	3	3	3	2	3	2	5
NK	ENSG00000070961	12:89737239:C:T	28	9	0.0724721	0.00592949	2.36276e-34	2	3	3	3	2	2	4	4	2	2	4	2	2	2		2	2	3	2	3	2	2	2	2	2	2	2	2	4
NK	ENSG00000072609	12:132887189:C:T	28	12	0.0733467	0.0110659	3.3983e-11	3	3	3	2	2	2	2	2	2	2	4	3	3	2		2	2	4	2	3	2	3	4	4	2	2	2	2	4	0.04985
NK	ENSG00000073614	12:388744:T:G	28	17	0.0313221	0.00378662	1.3197e-16	4	4	3	3	4	2	3	4	2	2	4	4	4	2		4	2	2	3	2	2	3	4	2	5	2	2	5	5
NK	ENSG00000074590	12:106113307:C:T	6	5	0.454317	0.0332204	1.41591e-42	1	1	1	3	1	1	3	1	1	1	3	1	1	2		1	3	1	1	1	1	1	1	1	1	1	1	1	3
NK	ENSG00000075415	12:98593667:G:A	28	15	0.0885169	0.00877682	6.417e-24	4	4	4	2	4	2	4	4	2	2	4	4	4	2		4	2	4	3	4	2	2	4	2	2	2	2	2	4	-0.0917
NK	ENSG00000075856	12:108530564:T:C	28	12	-0.0634376	0.0068795	2.9365e-20	4	4	2	4	2	2	4	4	4	2	4	2	2	2		2	2	4	2	3	2	4	4	2	2	2	2	2	4
NK	ENSG00000076067	12:56522830:T:C	28	22	-0.409723	0.0141932	3.04909e-183	4	4	4	3	4	2	4	3	3	2	4	3	4	2		3	4	4	3	3	2	3	4	3	3	4	2	2	4
NK	ENSG00000076248	12:109099618:T:TTA	28	10	-0.206506	0.0121453	7.79434e-65	4	3	2	3	2	2	2	4	2	2	4	3	4	2		4	2	3	2	2	2	2	2	2	2	2	2	2	4
NK	ENSG00000076555	12:109151788:A:G	28	18	-0.259352	0.0146893	9.18134e-70	3	3	4	3	3	2	4	4	2	2	4	4	3	2		2	3	4	4	4	2	3	3	3	2	2	2	2	4
NK	ENSG00000078237	12:4321174:AGCCGGCCGGCT:A	28	8	-0.0502415	0.0117831	2.0092e-05	5	5	3	2	2	2	2	2	2	2	2	5	2	2		2	2	5	2	5	2	2	3	2	2	2	2	2	5
NK	ENSG00000079387	12:48203270:A:G	28	10	-0.0261019	0.00591314	1.01373e-05	3	3	3	2	3	2	2	3	2	2	3	2	2	2		2	2	3	3	2	2	2	3	2	2	2	2	2	3
NK	ENSG00000081760	12:125036047:GT:G	28	14	-0.100575	0.0133319	4.55906e-14	4	4	4	2	4	2	2	4	2	2	4	3	4	2		2	2	4	4	3	2	3	3	2	2	2	2	2	4
NK	ENSG00000082805	12:991471:G:C	28	19	0.134103	0.00553185	8.01445e-130	4	3	4	4	4	2	4	4	2	2	4	4	4	2		4	4	3	3	4	2	3	3	3	2	2	2	2	4	-0.0001
NK	ENSG00000084112	12:108796558:T:C	28	9	-0.137909	0.0196531	2.26459e-12	3	2	2	2	2	2	2	2	2	2	4	2	2	2		2	2	3	3	3	2	3	3	2	3	2	2	2	4
NK	ENSG00000084444	12:13000454:G:GGCAGCAGTCCAGCAGTGCAGCAGT	28	6	-0.0611974	0.0130766	2.86998e-06	3	3	3	2	2	2	2	2	2	2	3	2	2	2		2	2	2	3	2	2	2	2	2	2	2	2	2	3
NK	ENSG00000084463	12:14696937:GTATA:G	28	7	-0.0321956	0.00830084	0.00010506	3	3	2	2	2	2	2	3	2	2	3	2	2	2		2	2	3	3	2	2	2	2	2	2	2	2	2	3
NK	ENSG00000086598	12:123688213:CT:C	28	12	-0.0983065	0.0157825	4.69903e-10	3	3	3	2	2	2	2	3	2	2	4	3	3	2		2	2	3	2	3	2	4	2	2	3	2	2	2	4
NK	ENSG00000087448	12:27776424:G:A	28	11	-0.027152	0.00666219	4.59082e-05	3	3	2	2	3	2	2	3	2	2	4	3	3	2		2	2	3	2	3	2	3	2	2	2	2	2	2	4
NK	ENSG00000087470	12:32632712:TA:T	28	8	0.0222185	0.00649771	0.000627529	3	3	2	2	2	2	2	2	2	2	3	3	3	2		2	2	3	2	2	2	3	2	2	2	2	2	2	3
NK	ENSG00000087502	12:29284928:A:G	28	18	0.0508312	0.00494975	9.67517e-25	4	4	4	3	2	2	4	3	2	2	4	4	4	2		4	2	4	4	4	2	3	3	3	2	3	2	2	4
NK	ENSG00000088992	12:117063345:C:T	25	17	-0.35947	0.0251019	1.63096e-46	3	1	3	3	3	2	3	3	3	2	3	1	3	2		3	2	1	3	3	2	4	3	3	2	2	3	2	4
NK	ENSG00000089022	12:111902537:T:C	28	10	-0.0631909	0.00931607	1.17707e-11	4	3	4	2	2	2	2	2	2	2	3	2	2	2		2	2	4	3	3	2	3	3	2	2	2	2	2	4
NK	ENSG00000089041	12:121133096:G:T	27	17	-0.62654	0.0501366	7.78502e-36	4	3	3	3	3	2	4	3	2	2	4	3	3	2		2	2	3	3	3	2	1	4	3	3	2	2	2	4	-0.7986
NK	ENSG00000089053	12:121352124:C:A	28	15	0.0428753	0.00332503	4.82084e-38	4	3	2	3	2	2	4	2	2	2	4	3	3	2		3	2	3	3	3	3	3	3	2	2	2	2	2	4	0.0199
NK	ENSG00000089060	12:113359436:C:T	28	7	-0.0558873	0.0142353	8.63859e-05	3	3	2	2	2	2	2	2	2	2	2	3	2	2		2	2	2	2	2	2	3	3	3	2	2	2	2	3
NK	ENSG00000089094	12:121650524:C:CAA	28	11	-0.0390158	0.00783042	6.27361e-07	3	3	3	2	3	2	2	2	2	2	3	3	2	2		2	2	3	3	3	2	2	3	2	2	2	2	2	3
NK	ENSG00000089127	12:113005931:A:C	28	10	0.312233	0.0752857	3.36416e-05	4	2	2	2	3	2	2	2	2	2	3	2	2	2		2	2	3	3	2	3	3	3	2	2	3	2	2	4
NK	ENSG00000089154	12:120124078:C:T	28	1	0.0217376	0.00525359	3.50845e-05	2	2	2	2	2	2	2	2	2	2	2	2	2	2		2	2	2	2	2	2	2	2	2	2	2	2	2	2
NK	ENSG00000089157	12:120201102:C:A	28	12	-0.0499802	0.0117637	2.15045e-05	4	4	4	2	3	2	3	3	2	2	4	4	2	2		4	2	4	2	2	3	2	2	2	2	2	2	2	4	0.02685
NK	ENSG00000089163	12:120296516:GT:G	15	5	-0.0621573	0.0185114	0.000785714	1	3	1	1	1	2	3	3	2	2	1	3	2	2		2	2	1	1	1	2	1	1	1	2	1	2	1	3
NK	ENSG00000089248	12:111950116:A:AAAAAC	28	16	-0.0325459	0.00818675	7.02512e-05	4	4	4	4	3	2	4	4	2	2	4	4	3	2		2	2	4	3	4	2	2	4	2	3	2	2	2	4
NK	ENSG00000089693	12:6753093:G:C	28	20	-0.0997395	0.00662852	3.61106e-51	4	4	4	4	4	2	4	4	2	2	4	4	4	2		4	4	4	4	4	2	4	4	3	2	2	2	3	4	-0.1024
NK	ENSG00000090612	12:133140158:G:A	28	13	-0.0534764	0.00913545	4.80685e-09	3	4	3	2	3	2	2	4	2	2	3	3	3	2		4	2	3	3	4	2	2	2	2	2	2	2	2	4
NK	ENSG00000090975	12:123072100:C:T	27	7	-0.166409	0.0246216	1.39269e-11	3	3	3	2	2	2	2	2	2	2	2	2	2	2		2	2	3	2	2	2	3	3	2	1	2	2	2	3
NK	ENSG00000091039	12:76533761:T:G	28	16	0.0412698	0.00388815	2.55853e-26	3	3	3	3	3	2	3	3	2	2	3	2	2	2		2	2	3	3	3	2	3	3	3	2	2	3	2	3
NK	ENSG00000092841	12:56214520:TA:T	28	5	-0.0410427	0.00795219	2.45392e-07	2	2	2	2	2	2	2	2	3	2	3	2	2	2		2	2	2	2	2	2	2	3	3	2	2	2	2	3
NK	ENSG00000094916	12:54258870:G:A	28	16	-0.0492879	0.00663019	1.0547e-13	4	3	3	2	2	2	2	3	3	2	4	3	3	2		3	2	3	3	2	3	4	3	3	2	2	2	2	4
NK	ENSG00000102189	12:92925851:C:G	28	13	0.0256762	0.00509163	4.58722e-07	5	3	4	2	5	3	5	5	3	2	3	5	5	2		2	2	2	2	3	2	2	2	2	2	2	2	2	5
NK	ENSG00000110844	12:49594524:T:G	28	9	-0.0707907	0.00818378	5.14442e-18	3	3	2	2	2	2	2	2	2	2	4	2	4	2		2	2	4	3	4	2	3	2	2	2	2	2	2	4
NK	ENSG00000110848	12:9792763:G:T	28	15	-0.0598222	0.0167039	0.000341848	3	3	3	2	2	2	2	4	2	2	3	3	3	2		3	2	3	3	3	2	3	3	3	2	2	2	2	4
NK	ENSG00000110851	12:107695720:A:G	28	15	-0.28427	0.0291904	2.06616e-22	4	4	4	2	4	2	2	2	2	2	4	4	4	2		3	2	3	3	3	2	4	4	4	2	2	2	2	4
NK	ENSG00000110852	12:9868373:C:A	28	17	-0.0513392	0.00628833	3.23583e-16	3	3	3	3	3	2	4	3	2	2	3	3	3	2		3	3	3	3	2	2	3	3	2	2	2	2	2	4
NK	ENSG00000110871	12:120472177:C:CA	28	19	0.133503	0.00901343	1.23396e-49	3	4	4	4	3	2	4	3	2	2	3	4	4	2		2	2	4	4	4	3	3	3	3	3	2	2	2	4
NK	ENSG00000110876	12:108631173:G:C	28	8	-0.0356682	0.00969969	0.000235762	3	3	2	3	2	2	2	2	2	2	3	2	3	2		2	2	3	2	3	2	2	2	2	2	2	2	2	3
NK	ENSG00000110880	12:108732212:T:G	28	14	-0.0684057	0.00991338	5.18782e-12	4	3	4	3	3	2	2	4	2	2	4	4	4	2		2	2	3	3	3	2	2	3	2	2	2	2	2	4
NK	ENSG00000110888	12:30703768:C:T	28	15	-0.105006	0.0116637	2.19891e-19	4	4	4	2	2	2	3	3	2	2	4	4	3	2		3	2	4	4	3	2	3	3	2	2	2	2	2	4
NK	ENSG00000110906	12:109451308:C:T	28	14	0.58849	0.0183288	3.47154e-226	3	3	2	3	2	2	4	3	2	2	4	2	3	2		4	4	3	3	2	2	3	3	2	2	2	2	2	4
NK	ENSG00000110911	12:51013289:CTTT:C	28	13	-0.0266033	0.00632804	2.62195e-05	4	4	2	2	3	2	3	2	2	2	3	3	5	2		3	2	3	3	4	2	2	3	2	2	2	2	2	5
NK	ENSG00000110917	12:120641935:T:TG	28	6	-0.0260365	0.00646714	5.67423e-05	3	2	2	2	2	2	2	2	2	2	2	2	2	2		2	2	2	2	2	2	3	3	3	3	2	2	2	3
NK	ENSG00000110925	12:51131332:C:CA	28	6	-0.0436358	0.00947596	4.12679e-06	3	3	2	2	2	2	2	2	2	2	3	2	3	2		3	2	2	2	2	2	2	2	2	2	2	2	2	3
NK	ENSG00000110931	12:121242657:G:C	28	10	-0.0605959	0.00730968	1.13417e-16	3	4	2	2	2	2	2	3	2	2	3	2	2	2		3	2	2	2	3	2	3	3	3	2	2	2	2	4
NK	ENSG00000110934	12:51322797:CTT:C	28	18	0.0164735	0.0028754	1.00969e-08	4	3	3	3	2	2	4	2	2	2	4	3	5	2		3	2	5	3	3	3	5	3	5	3	2	2	2	5
NK	ENSG00000111011	12:122534347:T:G	28	23	-0.132669	0.0055145	6.85727e-128	3	3	3	3	4	2	3	4	3	2	3	4	4	2		4	3	3	3	4	4	3	3	4	3	2	4	2	4
NK	ENSG00000111087	12:57447862:CA:C	15	2	-0.207379	0.0563948	0.00023574	1	1	1	1	2	2	2	1	2	1	3	2	1	2		2	2	2	2	2	1	1	1	1	2	1	2	1	3
NK	ENSG00000111196	12:10613180:G:A	28	8	0.0261278	0.00604925	1.56607e-05	3	3	3	2	2	2	2	2	2	2	3	2	3	2		3	2	2	2	2	2	4	2	2	2	2	2	2	4	-0.02625
NK	ENSG00000111203	12:2792404:T:C	28	16	0.0544556	0.00678452	1.00342e-15	4	4	3	3	4	2	4	3	2	2	4	4	4	2		4	2	3	2	4	2	4	3	2	2	2	2	2	4
NK	ENSG00000111206	12:2828132:G:A	28	13	0.163152	0.0244147	2.3483e-11	3	3	2	4	3	2	2	2	2	2	3	4	3	2		3	2	4	2	2	2	3	4	4	2	2	2	2	4
NK	ENSG00000111224	12:3784898:A:G	28	14	-0.0358812	0.00535978	2.16388e-11	4	4	3	2	2	2	3	2	2	2	4	4	4	2		2	3	4	3	4	2	3	3	2	2	2	2	2	4
NK	ENSG00000111229	12:110359925:C:T	28	10	-0.0239312	0.00427762	2.21249e-08	3	3	2	2	2	2	4	2	2	2	2	3	2	2		2	2	3	4	2	2	3	3	4	2	2	2	2	4
NK	ENSG00000111231	12:110418064:C:CTTTTTTTTT	28	14	0.162441	0.0384532	2.39605e-05	4	3	3	2	2	2	2	3	2	2	3	3	3	2		2	2	3	3	4	2	3	3	3	2	2	2	2	4
NK	ENSG00000111237	12:110560408:T:A	28	18	-0.0318802	0.0047998	3.09507e-11	3	3	3	2	3	2	3	3	2	2	3	3	3	2		2	2	3	4	3	2	3	3	3	4	2	2	3	4
NK	ENSG00000111247	12:4552524:C:T	18	6	0.236832	0.0541627	1.22776e-05	1	1	1	1	1	2	1	1	2	2	1	1	1	2		2	2	4	4	4	2	3	4	2	2	2	2	2	4
NK	ENSG00000111252	12:111409936:A:G	28	13	-0.0368559	0.00780128	2.30865e-06	3	3	2	2	2	2	3	4	2	2	3	4	3	2		2	2	3	2	2	2	3	3	3	3	2	2	2	4
NK	ENSG00000111266	12:12478762:C:T	27	17	0.460605	0.0303939	7.07313e-52	3	3	3	3	3	2	3	3	2	2	3	3	3	2		4	2	3	3	3	2	1	3	3	2	2	2	2	4
NK	ENSG00000111269	12:12541828:A:AAACT	28	6	0.0330303	0.00844841	9.24305e-05	3	3	2	2	2	2	2	2	2	2	3	2	2	2		2	2	2	2	2	2	3	3	2	2	2	2	2	3
NK	ENSG00000111271	12:111815782:T:TATA	28	6	0.089821	0.0251709	0.000359111	3	2	2	2	2	2	2	2	2	2	3	3	2	2		3	2	2	2	2	2	3	2	2	2	2	2	2	3
NK	ENSG00000111276	12:12809758:G:GTATATATATA	28	5	0.0420099	0.0126949	0.000935594	2	3	2	2	2	2	2	2	2	2	3	3	2	2		2	2	3	2	2	2	2	2	2	2	2	2	2	3
NK	ENSG00000111300	12:112086047:A:T	28	8	0.0305661	0.00763772	6.28126e-05	3	3	3	2	3	2	2	2	2	2	3	3	3	2		2	2	2	2	2	2	2	2	2	2	2	2	2	3
NK	ENSG00000111328	12:123261262:G:T	28	20	-0.131406	0.0138741	2.7629e-21	3	3	3	4	2	2	3	4	2	2	4	3	3	2		4	3	3	3	3	2	4	4	4	2	3	2	3	4
NK	ENSG00000111331	12:112928886:G:A	28	16	0.145215	0.0196788	1.59175e-13	3	3	3	4	2	2	3	2	2	2	4	3	2	2		2	2	3	4	4	4	4	4	2	3	3	2	2	4
NK	ENSG00000111335	12:112982583:TG:T	28	6	0.0505319	0.0110469	4.77831e-06	4	2	3	2	2	2	2	2	2	2	4	2	3	2		2	2	3	2	2	2	2	2	2	2	2	2	2	4
NK	ENSG00000111348	12:14942228:G:A	28	15	0.0265546	0.00455019	5.34906e-09	3	3	3	3	2	2	3	3	2	2	3	3	3	2		3	2	3	4	4	2	3	2	2	2	2	2	2	4
NK	ENSG00000111358	12:123628351:C:CT	28	5	-0.0257508	0.00776515	0.000912475	3	2	2	2	2	2	2	3	2	2	3	2	2	2		2	2	2	2	2	2	2	2	3	2	2	2	2	3
NK	ENSG00000111361	12:123679736:G:GT	28	9	0.0213063	0.00577233	0.000223273	3	4	4	2	2	2	2	3	2	2	4	4	3	2		2	2	2	2	2	2	3	2	2	2	2	2	2	4
NK	ENSG00000111364	12:123577208:A:AT	28	20	-0.0968988	0.00887383	9.28852e-28	4	4	4	3	4	2	3	3	2	2	4	3	4	2		3	2	3	3	4	2	4	3	4	3	2	3	2	4
NK	ENSG00000111371	12:46147228:C:CTT	28	12	-0.0197525	0.00448469	1.06063e-05	3	3	3	4	3	2	2	2	2	2	3	2	3	2		2	2	2	3	3	2	2	2	3	3	2	2	2	4
NK	ENSG00000111412	12:116738051:G:A	28	9	-0.0523092	0.00834533	3.65541e-10	4	2	2	2	2	2	2	2	2	2	3	2	2	2		3	2	3	3	3	2	3	3	2	2	2	2	2	4	-0.00255
NK	ENSG00000111445	12:118022456:C:T	28	7	0.145845	0.0274441	1.07094e-07	3	3	2	2	2	2	2	2	2	2	3	2	2	2		2	2	3	2	2	2	3	2	3	2	2	2	2	3
NK	ENSG00000111450	12:130835461:TAATA:T	28	20	0.172345	0.00747751	1.52686e-117	3	3	3	3	3	2	3	3	3	2	3	3	3	2		3	3	3	3	3	2	3	3	3	2	2	2	2	3
NK	ENSG00000111481	12:54339257:T:TA	28	8	0.0472387	0.01144	3.63956e-05	3	3	3	2	2	2	2	2	2	2	4	3	2	2		3	2	2	3	2	2	2	2	2	2	2	2	2	4
NK	ENSG00000111490	12:64793489:CA:C	16	6	0.203297	0.0133514	2.35286e-52	1	1	1	1	1	2	3	1	2	1	3	3	1	2		2	2	1	1	1	2	3	3	2	2	1	2	2	3
NK	ENSG00000111530	12:67259979:G:GAAAAAAAAA	28	12	0.0271473	0.00731447	0.000206075	3	3	3	2	3	2	2	3	2	2	3	3	2	2		2	2	3	3	3	2	3	2	2	2	2	2	2	3
NK	ENSG00000111537	12:68153268:A:G	19	4	0.139611	0.0407808	0.000618319	3	1	2	2	2	2	2	2	2	2	2	1	2	2		2	2	3	1	3	2	1	1	1	1	1	2	1	3
NK	ENSG00000111540	12:56091334:A:ATATATATAAATATAAATATATGTTACAAATATATATTATAAATATAAACATAAATATATATATATTTATATATATATTTATGTTTATATTTATAATATATATTTGTAACATATATTTATATTTATATATAAATTTATATATATATAAAATATATATATATT	28	4	0.0527209	0.0145035	0.000277931	2	3	2	2	2	2	2	2	2	2	2	2	2	2		2	2	2	2	2	2	3	3	2	2	2	2	2	3
NK	ENSG00000111554	12:68332523:C:T	28	17	0.0944888	0.00874413	3.22528e-27	4	4	4	3	3	2	2	4	2	2	4	4	4	2		2	2	4	3	4	2	3	3	4	2	2	3	2	4	0.01745
NK	ENSG00000111581	12:68686990:T:C	28	18	-0.275257	0.0168809	8.96441e-60	4	4	4	4	4	2	4	4	2	2	4	4	4	2		4	2	4	4	4	2	4	4	4	2	2	2	2	4	-0.57285
NK	ENSG00000111596	12:70172764:G:A	28	19	-0.104314	0.0090233	6.53202e-31	4	4	4	3	3	2	3	3	2	2	3	4	4	2		4	2	4	3	4	2	4	3	3	2	2	3	2	4
NK	ENSG00000111602	12:56437398:A:G	25	6	-0.0746689	0.0117566	2.13611e-10	3	1	1	2	2	2	2	2	2	2	2	1	2	2		2	2	4	2	3	2	3	2	2	3	2	2	2	4
NK	ENSG00000111605	12:69244695:CT:C	28	21	-0.0479908	0.00541734	8.09295e-19	4	4	4	3	3	2	5	4	2	2	4	3	5	2		5	3	5	4	3	2	3	3	4	3	2	3	2	5
NK	ENSG00000111615	12:75606837:T:C	28	18	-0.0335205	0.00488202	6.59752e-12	3	4	3	3	3	2	3	3	2	2	4	4	3	2		3	2	3	4	3	2	3	3	3	2	2	2	2	4
NK	ENSG00000111640	12:6471210:A:G	28	12	0.03234	0.00632349	3.14958e-07	2	5	2	4	2	2	2	2	2	2	4	5	2	2		2	2	3	3	3	2	5	5	5	3	2	2	2	5
NK	ENSG00000111647	12:100048771:AGTGT:A	28	9	0.0318785	0.0068163	2.91378e-06	3	3	2	2	2	2	2	2	2	2	3	3	2	2		3	2	3	3	2	2	2	2	2	3	2	2	2	3
NK	ENSG00000111652	12:6756468:CTT:C	28	4	0.0488618	0.0105346	3.51392e-06	3	3	2	2	2	2	2	2	2	2	3	2	2	2		2	2	2	2	2	2	2	2	2	2	2	2	2	3
NK	ENSG00000111653	12:6633693:G:A	28	9	0.0785018	0.0149451	1.49893e-07	4	3	4	2	2	2	2	2	2	2	4	4	2	2		2	2	3	2	2	2	4	3	2	2	2	2	2	4
NK	ENSG00000111666	12:101697239:G:T	28	26	0.303014	0.0113201	7.67551e-158	4	4	3	4	4	4	3	3	3	3	3	4	3	4		3	3	3	3	4	4	4	3	4	4	2	3	2	4	0.08895
NK	ENSG00000111669	12:6868111:T:C	28	19	-0.0235818	0.00568242	3.32542e-05	4	4	4	3	3	2	3	4	2	2	4	4	4	4		2	2	4	3	3	2	3	4	4	4	2	2	2	4
NK	ENSG00000111670	12:101883557:G:A	28	13	-0.0261769	0.00470708	2.67945e-08	3	3	3	2	3	2	3	3	3	2	3	3	3	2		3	2	3	2	2	2	2	2	2	2	2	2	2	3
NK	ENSG00000111671	12:6875100:A:T	28	26	0.379031	0.0157418	4.2463e-128	3	4	4	4	3	3	4	3	4	3	4	3	4	2		4	3	3	4	4	3	3	3	4	3	2	3	4	4
NK	ENSG00000111674	12:6877932:G:A	21	9	0.137211	0.0140039	1.14777e-22	5	3	3	2	2	2	2	2	2	2	3	5	3	2		1	2	3	2	3	2	1	1	1	1	1	2	1	5
NK	ENSG00000111678	12:6924660:T:C	28	18	-0.0328329	0.00633938	2.22843e-07	3	3	4	4	3	2	3	3	2	2	4	3	3	2		3	2	5	5	5	2	3	4	3	2	2	2	2	5
NK	ENSG00000111684	12:6990559:AAATAAATT:A	28	5	-0.104969	0.0240766	1.30181e-05	3	3	2	2	2	2	2	2	2	2	2	2	2	2		2	2	2	2	2	2	4	3	2	2	2	2	2	4
NK	ENSG00000111696	12:103841245:A:C	28	12	0.103345	0.017419	2.97671e-09	3	2	2	2	2	2	2	2	2	2	2	2	2	2		3	2	3	3	3	2	3	3	3	3	3	2	3	3	-0.0001
NK	ENSG00000111707	12:118363018:CAA:C	28	12	0.0612276	0.0164009	0.000189083	3	3	2	3	3	2	2	2	2	2	3	3	3	2		2	2	3	3	3	2	3	2	2	2	2	2	2	3
NK	ENSG00000111711	12:21501897:G:T	28	10	-0.0325131	0.00722034	6.70059e-06	3	3	2	3	3	2	2	3	2	2	4	2	2	2		2	3	2	2	2	2	3	2	3	2	2	2	2	4	-0.0217
NK	ENSG00000111725	12:119620349:A:G	28	15	-0.0640537	0.00951951	1.71219e-11	4	3	3	3	3	2	2	3	2	2	4	3	4	2		4	2	4	4	2	2	4	3	2	2	2	2	2	4
NK	ENSG00000111726	12:22049412:A:G	28	7	0.0614756	0.0104071	3.48225e-09	3	3	2	4	2	2	2	2	2	2	4	2	2	2		2	2	2	2	3	2	2	2	2	2	3	2	2	4
NK	ENSG00000111728	12:22274687:C:A	20	10	-0.185449	0.0472911	8.80204e-05	3	2	4	3	2	2	3	3	2	2	3	2	3	2		1	2	1	1	1	2	1	1	3	1	3	2	1	4
NK	ENSG00000111729	12:8111178:C:CT	28	13	0.143384	0.0204874	2.58455e-12	3	3	3	2	3	2	2	2	2	2	3	3	2	2		2	2	3	3	3	3	3	2	2	3	2	2	2	3
NK	ENSG00000111731	12:22550299:T:C	28	18	0.0704131	0.00833401	2.94098e-17	4	4	3	2	4	2	3	3	2	2	4	3	4	2		3	2	4	4	3	2	4	4	3	2	2	4	2	4
NK	ENSG00000111737	12:120116920:T:C	28	6	0.0222724	0.00652448	0.000640933	3	3	2	2	2	2	2	2	2	2	3	2	2	2		2	2	2	2	2	2	2	3	3	2	2	2	2	3	0.0825
NK	ENSG00000111752	12:8991657:T:TA	28	14	-0.0537539	0.00805799	2.54282e-11	3	3	3	3	3	2	3	2	2	2	3	2	2	2		3	2	3	3	2	2	3	3	3	2	2	2	2	3
NK	ENSG00000111786	12:120441485:T:C	28	3	0.0153905	0.00499217	0.00204969	3	2	2	2	2	2	2	2	2	2	3	2	2	2		2	2	2	2	2	2	2	2	2	2	2	2	2	3
NK	ENSG00000111790	12:27006701:G:A	28	6	0.0168728	0.00452462	0.000192161	3	3	2	2	2	2	2	2	2	2	2	2	3	2		2	2	3	3	2	2	2	2	2	2	2	2	2	3
NK	ENSG00000111796	12:9616849:C:CA	28	12	-0.0683935	0.00765542	4.1092e-19	3	3	3	3	3	2	2	2	2	2	3	3	3	2		3	2	2	3	2	2	2	2	2	3	2	2	2	3
NK	ENSG00000112787	12:132497066:C:T	28	14	-0.0474906	0.00681194	3.13202e-12	3	4	2	2	2	2	2	2	2	2	4	4	3	2		3	2	3	3	3	3	3	3	2	3	2	2	2	4
NK	ENSG00000118307	12:25172385:T:C	28	21	0.393106	0.0286606	8.15439e-43	3	3	3	3	4	2	3	3	3	2	3	3	3	2		4	2	4	3	3	2	4	3	3	3	2	4	2	4
NK	ENSG00000118308	12:25073083:G:C	28	15	0.0277931	0.00506458	4.07114e-08	3	3	2	2	2	2	3	3	2	2	3	3	3	2		2	2	3	3	3	3	5	5	3	2	2	2	2	5
NK	ENSG00000118596	12:59576452:T:C	28	15	-0.123458	0.0192771	1.50974e-10	3	3	3	2	3	2	2	2	2	2	3	4	3	2		3	2	4	3	4	2	3	3	3	2	2	2	2	4
NK	ENSG00000118971	12:4283225:C:A	28	5	0.031459	0.00719472	1.22827e-05	3	3	2	2	2	2	2	2	2	2	2	2	2	2		2	2	4	2	2	2	3	2	2	2	2	2	2	4
NK	ENSG00000119242	12:124004595:G:C	28	18	0.0535651	0.00483161	1.46063e-28	3	3	3	3	4	2	3	3	2	2	3	3	4	2		3	2	3	4	3	2	3	3	3	2	2	2	2	4
NK	ENSG00000120647	12:409820:T:C	28	20	0.202762	0.00983522	1.97747e-94	4	4	4	3	4	2	3	3	2	2	3	4	3	2		3	2	3	4	3	2	3	4	3	4	2	3	2	4
NK	ENSG00000120798	12:94996324:T:TACACACAC	28	5	0.042462	0.0098316	1.5679e-05	3	3	2	2	2	2	2	2	2	2	2	2	3	2		2	2	2	2	2	2	3	2	2	2	2	2	2	3
NK	ENSG00000120802	12:98569634:C:T	28	12	-0.0447048	0.00758479	3.76957e-09	3	3	3	3	2	2	3	2	2	2	3	3	2	2		2	2	3	3	2	2	2	3	3	2	2	2	2	3
NK	ENSG00000120805	12:101429934:A:G	28	9	0.0474727	0.00668003	1.18892e-12	4	3	3	2	2	2	2	2	2	2	4	3	3	2		2	2	2	2	2	2	3	3	2	2	2	2	2	4
NK	ENSG00000120832	12:106987127:G:C	28	12	0.0643931	0.00825702	6.26068e-15	4	3	3	3	2	2	2	3	2	2	4	3	3	2		2	2	4	2	2	2	3	2	2	3	2	2	2	4	-0.0704
NK	ENSG00000120833	12:93530500:T:G	20	5	-0.0462043	0.00887385	1.92135e-07	3	3	2	2	2	2	3	2	2	2	3	2	2	2		2	2	1	1	1	2	1	1	1	2	1	2	1	3
NK	ENSG00000120837	12:104205137:C:A	28	2	0.0542955	0.0151058	0.000325212	2	2	2	2	2	2	2	2	2	2	2	2	2	2		2	2	2	2	2	2	2	2	2	3	2	2	2	3
NK	ENSG00000120860	12:102005576:T:C	28	21	-0.0755362	0.00632078	6.45772e-33	4	3	4	4	3	2	4	4	4	2	4	3	4	2		4	4	4	4	4	3	4	4	4	2	2	2	2	4
NK	ENSG00000120868	12:98654816:CTT:C	28	7	-0.0538543	0.0106172	3.92872e-07	3	3	2	2	2	2	2	2	2	2	3	2	2	2		2	2	2	3	2	2	3	3	2	2	2	2	2	3
NK	ENSG00000121316	12:14505106:CTTTTTTT:C	28	22	-0.346218	0.0217258	3.57495e-57	3	3	4	3	3	2	4	3	3	2	4	3	4	2		3	4	3	4	4	2	3	3	3	3	2	3	2	4
NK	ENSG00000121350	12:21464724:G:GT	28	21	0.0735782	0.00525995	1.83513e-44	3	3	3	4	3	3	3	3	3	2	3	3	3	2		3	4	3	4	3	2	3	3	2	3	2	2	2	4
NK	ENSG00000121749	12:71915448:T:TAA	28	5	-0.0388488	0.0103223	0.000167504	2	2	2	2	3	2	3	3	2	2	2	2	2	2		2	2	2	3	2	2	2	2	2	2	2	2	2	3
NK	ENSG00000122965	12:113939672:C:T	28	6	-0.0864638	0.0197878	1.24499e-05	4	4	4	2	2	2	2	2	2	2	3	2	2	2		2	2	2	2	2	2	2	3	2	2	2	2	2	4
NK	ENSG00000122971	12:120738280:G:A	28	10	-0.0321641	0.00906887	0.000390168	3	3	3	2	2	2	3	2	2	2	3	3	3	2		2	2	3	2	2	2	3	2	2	2	2	2	2	3
NK	ENSG00000122986	12:110727070:C:T	28	16	-0.237662	0.0186514	3.43934e-37	4	3	3	4	3	2	4	3	2	2	3	3	3	2		4	3	3	2	2	2	3	2	2	3	2	2	2	4
NK	ENSG00000123064	12:113185521:G:GT	28	5	0.0237264	0.00528287	7.08224e-06	3	5	2	2	2	2	2	3	2	2	3	2	2	2		2	2	2	2	2	2	2	2	2	2	2	2	2	5
NK	ENSG00000123104	12:26837911:G:A	28	18	-0.059607	0.00488133	2.70796e-34	3	3	4	3	4	2	3	3	2	2	3	3	4	2		4	2	3	4	4	2	3	3	3	2	2	2	2	4
NK	ENSG00000123106	12:28250953:AGTGTGTGT:A	28	15	0.0243328	0.00362542	1.92336e-11	4	4	4	3	3	2	3	3	2	2	4	3	4	2		2	2	3	3	4	2	3	2	2	2	2	2	2	4
NK	ENSG00000123268	12:50823401:G:C	28	15	0.0941955	0.0074091	4.97673e-37	4	3	3	3	2	2	3	2	2	2	4	3	3	2		2	2	3	3	2	2	3	3	3	3	2	2	2	4
NK	ENSG00000123297	12:57750153:CAATA:C	28	2	-0.0210107	0.00656882	0.00138119	2	2	2	2	2	2	2	2	2	2	3	2	2	2		2	2	2	2	2	2	2	2	2	2	2	2	2	3
NK	ENSG00000123329	12:57476865:A:G	28	13	0.114035	0.0158891	7.12916e-13	4	4	4	2	4	2	2	4	2	2	4	4	2	2		2	2	4	2	2	2	4	3	3	3	2	2	2	4
NK	ENSG00000123352	12:49385357:A:AGT	28	5	0.0212657	0.0060282	0.00041917	3	3	2	2	2	2	2	2	2	2	2	2	2	2		2	2	3	2	2	2	3	2	2	2	2	2	2	3
NK	ENSG00000123358	12:52053968:T:C	27	8	0.116015	0.0215066	6.87662e-08	3	3	2	2	2	2	3	4	2	2	3	2	4	2		4	2	2	2	2	2	1	2	2	2	2	2	2	4
NK	ENSG00000123360	12:54535580:C:T	28	6	-0.0846955	0.0161827	1.66157e-07	3	3	2	2	2	2	2	2	2	2	3	2	2	3		2	2	3	2	2	2	2	2	2	2	2	2	2	3
NK	ENSG00000123395	12:52069960:C:A	28	7	-0.0453948	0.00961644	2.35213e-06	4	2	2	2	2	2	2	3	2	2	4	2	2	2		2	2	3	4	3	2	2	2	2	2	2	2	2	4	0.0404
NK	ENSG00000123411	12:56044345:C:CTT	27	8	0.12549	0.0243885	2.66903e-07	3	3	2	2	3	2	2	1	2	2	3	2	2	2		2	2	2	4	2	2	3	3	2	2	2	2	2	4
NK	ENSG00000123415	12:54182016:C:A	28	18	0.165166	0.00914429	6.3268e-73	4	4	4	4	4	2	4	4	2	2	4	4	4	2		2	2	4	4	4	2	4	5	4	2	2	4	2	5
NK	ENSG00000123416	12:49140940:A:G	28	14	0.0698338	0.00759648	3.82334e-20	3	4	3	4	3	2	3	3	2	2	4	3	4	2		4	2	2	2	2	2	2	3	2	4	2	2	2	4
NK	ENSG00000126746	12:6689466:A:C	28	9	0.069764	0.0112543	5.68595e-10	4	3	4	2	2	2	2	4	2	2	4	2	3	2		2	2	3	2	2	2	2	4	2	2	2	2	2	4	0.03455
NK	ENSG00000126838	12:9054562:TTG:T	25	17	-0.536107	0.0204688	3.32325e-151	4	3	4	4	3	2	4	4	4	3	4	3	4	3		4	1	3	2	3	2	1	1	2	2	2	2	2	4
NK	ENSG00000127311	12:66302926:C:T	28	25	0.242043	0.00841815	8.41051e-182	3	3	3	3	4	4	3	3	4	2	4	3	3	2		3	4	4	4	4	3	3	4	4	3	5	3	2	5	0.0057
NK	ENSG00000127314	12:68613389:T:TA	28	15	-0.0152258	0.00311898	1.0519e-06	3	3	2	3	3	2	2	2	2	2	3	3	3	2		3	2	3	3	3	2	2	3	3	3	2	2	2	3
NK	ENSG00000127328	12:69738929:A:G	28	21	-0.228656	0.0146803	1.06572e-54	4	4	3	4	3	2	4	3	3	2	3	4	4	2		4	2	4	4	3	3	4	3	4	2	2	3	2	4	-0.18855
NK	ENSG00000127329	12:70646548:T:C	5	4	-0.426434	0.0672471	2.27834e-10	1	1	1	1	1	1	1	1	1	1	1	1	1	1		1	2	1	3	3	3	1	1	1	1	1	1	1	3
NK	ENSG00000127334	12:67750598:CT:C	28	7	-0.0572542	0.0139775	4.20024e-05	3	2	2	2	2	2	2	2	2	2	2	3	2	2		2	2	2	3	2	2	2	3	3	3	2	2	2	3
NK	ENSG00000127337	12:69358729:G:T	28	22	-0.256662	0.00868397	5.51942e-192	4	4	4	3	4	5	4	4	3	2	4	4	4	2		4	3	4	4	4	2	4	4	4	5	2	2	2	5
NK	ENSG00000127720	12:82455161:TA:T	28	6	-0.0619414	0.0153714	5.58628e-05	4	3	2	2	2	2	2	2	2	2	3	2	2	2		2	2	3	2	2	2	3	2	2	2	2	2	2	4
NK	ENSG00000129315	12:48756773:T:TTC	28	12	0.0205983	0.0065977	0.001796	3	3	3	2	3	2	2	2	2	2	2	3	3	2		2	2	3	3	3	2	3	3	2	2	2	2	2	3
NK	ENSG00000129317	12:43705930:C:CT	28	13	0.0316293	0.00483766	6.22912e-11	3	4	3	2	2	2	3	2	2	2	3	3	3	2		3	2	3	2	5	2	3	4	2	2	2	2	2	5
NK	ENSG00000130035	12:4686235:G:C	20	11	0.417921	0.0502625	9.19358e-17	3	1	3	1	3	2	1	1	2	1	3	1	3	2		1	2	3	3	3	2	4	1	2	3	2	2	2	4
NK	ENSG00000130038	12:3728318:C:A	28	19	0.245666	0.00764708	1.9468e-226	4	3	4	3	3	2	4	4	2	2	4	4	3	2		4	4	3	3	3	2	3	3	3	2	2	2	2	4
NK	ENSG00000130779	12:122466572:G:T	28	13	0.0133118	0.0037114	0.00033484	3	3	3	2	3	2	3	2	2	2	3	2	3	2		3	2	3	3	3	2	3	2	2	2	2	2	2	3
NK	ENSG00000130787	12:122770511:A:G	23	9	0.186996	0.0358396	1.81263e-07	3	3	3	4	2	2	2	2	2	2	3	2	2	2		2	2	3	3	3	2	1	1	1	1	2	2	1	4
NK	ENSG00000130921	12:123311720:CTATATATATATATATATA:C	28	15	0.0732939	0.0187137	8.98098e-05	3	3	3	2	2	2	3	3	2	2	3	3	3	2		2	3	3	3	3	2	3	3	2	2	2	2	2	3
NK	ENSG00000133639	12:92131044:GA:G	27	18	-0.0375025	0.00677458	3.09853e-08	3	3	3	4	3	2	2	4	2	2	4	3	3	2		4	4	4	3	3	2	1	4	3	3	2	2	2	4
NK	ENSG00000133703	12:25318294:T:A	28	14	0.0283963	0.00585018	1.21047e-06	3	3	3	4	2	2	3	2	2	2	4	3	3	2		2	2	3	3	3	2	3	3	2	2	2	2	2	4
NK	ENSG00000133704	12:30621086:GA:G	28	10	0.051439	0.00564229	7.74525e-20	3	3	4	2	2	2	2	2	2	2	4	2	4	2		4	2	4	4	4	2	2	2	2	2	2	2	2	4
NK	ENSG00000133858	12:71665769:A:G	28	8	-0.0192326	0.00555553	0.000536406	2	3	2	2	2	2	2	2	2	2	4	3	3	2		2	2	2	3	3	2	3	2	2	2	2	2	2	4
NK	ENSG00000134283	12:42282893:AAGAT:A	28	21	-0.0283223	0.00371118	2.31835e-14	3	3	3	3	3	2	3	3	2	2	3	3	3	2		4	3	3	3	3	2	4	3	4	3	3	2	2	4
NK	ENSG00000134285	12:48924763:G:A	28	18	-0.104458	0.00561046	2.28056e-77	4	3	4	4	4	2	3	4	3	2	4	4	3	2		3	3	4	4	4	2	3	2	2	2	2	2	2	4
NK	ENSG00000134287	12:48983370:G:A	28	8	0.0212512	0.00478536	8.9593e-06	3	3	2	2	2	2	2	3	2	2	2	2	2	2		2	2	2	3	2	2	3	3	3	2	2	2	2	3
NK	ENSG00000134291	12:47930691:T:C	27	11	0.0732909	0.00890823	1.91428e-16	3	3	3	2	3	2	2	2	2	2	4	3	3	2		3	2	2	2	3	2	3	2	2	1	2	2	2	4
NK	ENSG00000134294	12:46302295:C:CA	27	13	-0.0390778	0.00661926	3.55552e-09	3	3	3	4	4	2	3	2	2	2	4	3	3	2		2	2	3	4	3	2	1	2	2	2	2	2	2	4
NK	ENSG00000134539	12:10241643:A:G	28	15	0.0792044	0.00578519	1.15065e-42	4	3	3	4	2	2	4	4	2	4	4	3	4	3		4	3	2	2	2	2	3	2	2	2	2	2	2	4
NK	ENSG00000134545	12:10428996:G:C	11	9	-0.414801	0.0246757	2.05884e-63	1	1	1	1	1	2	4	3	1	3	4	3	3	2		3	4	1	1	1	1	1	1	1	1	1	1	1	4
NK	ENSG00000135090	12:118317265:C:CAA	28	11	0.0274404	0.00453036	1.38693e-09	3	3	2	2	2	3	3	3	2	2	3	3	2	2		2	2	3	3	2	2	3	2	2	2	2	2	2	3
NK	ENSG00000135093	12:109034106:C:T	28	11	-0.0705927	0.00839373	4.09379e-17	3	3	2	2	2	2	3	2	2	2	4	3	2	2		3	2	3	3	2	2	3	3	2	2	2	2	2	4
NK	ENSG00000135108	12:117152626:A:C	28	5	-0.019293	0.00529696	0.00027024	2	4	2	2	4	2	2	2	2	2	2	2	2	2		2	2	4	4	2	2	2	2	2	2	2	2	2	4
NK	ENSG00000135114	12:121028619:C:A	23	11	-0.317765	0.0199832	6.1773e-57	3	1	3	3	2	2	4	4	2	2	4	2	3	2		3	4	1	1	1	2	3	2	2	1	2	2	2	4
NK	ENSG00000135124	12:121210329:G:T	28	18	-0.140423	0.0111655	2.84294e-36	3	3	3	3	3	2	4	4	2	2	3	3	3	2		3	2	3	3	3	2	4	3	3	2	2	2	2	4	-0.03435
NK	ENSG00000135127	12:119988847:G:C	28	5	-0.114848	0.0215655	1.00662e-07	2	3	2	2	2	2	2	2	2	2	2	2	2	2		2	2	3	3	3	2	2	2	2	2	2	2	2	3	0.09745
NK	ENSG00000135390	12:53645358:TA:T	28	15	-0.0122736	0.00299682	4.21179e-05	3	3	3	2	3	2	3	3	2	2	3	3	3	2		2	2	3	3	3	3	2	2	2	3	2	2	2	3
NK	ENSG00000135404	12:55723197:C:A	28	11	-0.0314117	0.00515003	1.06522e-09	2	3	2	2	2	2	2	2	2	2	3	2	2	2		2	2	3	3	3	2	3	3	3	3	2	2	3	3
NK	ENSG00000135414	12:55667137:T:A	28	2	0.0246417	0.00707715	0.000497921	2	2	2	2	2	2	2	2	2	2	2	2	2	2		2	2	3	2	2	2	2	2	2	2	2	2	2	3
NK	ENSG00000135426	12:54848335:T:A	28	16	0.109536	0.00881325	1.8277e-35	3	3	3	4	3	2	3	3	2	2	4	3	3	2		3	2	3	3	3	2	2	2	2	2	2	3	2	4
NK	ENSG00000135437	12:55721994:C:A	28	20	-0.234868	0.0147664	5.79639e-57	3	3	4	4	4	2	3	4	2	2	3	4	3	2		4	2	3	3	4	2	3	4	3	3	2	2	3	4
NK	ENSG00000135439	12:57716279:T:TG	28	9	-0.0391691	0.00585382	2.2133e-11	4	4	3	2	2	2	2	2	2	2	2	3	3	2		2	3	2	2	2	2	3	3	2	2	2	2	2	4
NK	ENSG00000135441	12:55722315:T:A	28	15	0.0238602	0.00402652	3.10831e-09	3	3	3	3	2	2	3	2	2	2	4	2	2	2		2	2	3	3	3	2	3	3	3	3	3	2	2	4
NK	ENSG00000135446	12:57661710:A:G	28	4	-0.0295643	0.00882503	0.000807978	2	2	2	2	2	2	2	2	2	2	3	2	2	2		2	2	3	2	2	2	2	3	2	2	2	2	2	3
NK	ENSG00000135452	12:57807992:G:A	28	10	-0.0754405	0.0108231	3.16247e-12	3	3	3	2	4	2	2	2	2	2	3	3	3	2		2	2	3	2	2	2	3	2	2	2	2	2	2	4
NK	ENSG00000135457	12:51055665:T:TA	28	9	-0.0259528	0.00691274	0.0001738	3	3	2	2	2	2	2	2	2	2	3	3	3	2		4	2	4	2	2	2	3	2	2	2	2	2	2	4
NK	ENSG00000135486	12:54223584:CAA:C	28	3	0.0158963	0.00419912	0.000153316	2	2	2	2	2	2	2	2	2	2	3	2	2	2		2	2	3	2	2	2	2	2	2	2	2	2	2	3
NK	ENSG00000135506	12:57665496:C:T	28	5	0.0197206	0.00454227	1.41468e-05	4	2	2	2	2	2	2	2	2	2	3	2	2	2		2	2	2	2	2	2	4	3	2	2	2	2	2	4
NK	ENSG00000135643	12:70366238:G:GCGGGGCGGAGCCTCCTCCTGCA	28	18	0.472859	0.035215	4.15734e-41	3	3	3	4	3	2	4	3	2	2	3	3	3	2		2	2	3	3	3	3	3	3	3	2	2	2	2	4
NK	ENSG00000135677	12:64760950:C:G	28	8	0.068486	0.00848406	6.89772e-16	3	3	3	2	2	2	2	2	2	2	2	3	3	2		2	2	2	2	2	2	3	3	2	2	2	2	2	3
NK	ENSG00000135678	12:68845203:TATAAAA:T	28	9	0.0997836	0.0152931	6.81154e-11	3	4	2	2	3	2	2	2	2	2	4	3	2	2		2	2	3	2	2	2	3	3	2	2	2	2	2	4
NK	ENSG00000136003	12:108562641:T:G	28	18	-0.0650099	0.0067155	3.64626e-22	3	4	3	4	3	2	3	3	2	2	3	4	3	2		3	2	3	3	3	2	3	3	3	2	2	2	2	4	-0.13115
NK	ENSG00000136014	12:95550857:C:T	21	15	-0.451547	0.0378116	7.14619e-33	3	4	3	3	2	2	3	3	4	2	4	4	4	3		1	2	5	5	3	2	1	1	1	1	1	2	1	5
NK	ENSG00000136021	12:100357995:A:G	28	7	0.0324188	0.00602814	7.53574e-08	3	3	3	2	2	2	2	3	2	2	2	3	2	2		2	2	2	3	2	2	2	2	2	2	2	2	2	3
NK	ENSG00000136026	12:106247252:C:T	27	14	0.331627	0.0383797	5.587e-18	3	3	3	3	2	2	3	2	2	2	3	3	2	2		2	2	3	3	3	3	3	3	2	1	2	2	2	3
NK	ENSG00000136040	12:94150744:G:A	28	17	0.24413	0.0274173	5.37567e-19	3	3	3	4	2	2	2	4	2	2	4	3	3	2		2	2	3	3	3	2	3	3	3	3	3	2	2	4
NK	ENSG00000136044	12:105151099:A:C	28	22	-0.0594698	0.00573998	3.7447e-25	3	3	4	3	3	2	3	3	4	2	3	3	3	2		3	4	4	4	3	2	3	3	4	4	2	3	2	4
NK	ENSG00000136045	12:107730401:G:A	28	14	0.0590977	0.00559323	4.28656e-26	4	3	3	3	2	2	3	3	2	2	4	4	4	2		2	2	3	4	2	2	3	3	2	2	2	2	2	4
NK	ENSG00000136048	12:101927408:CT:C	28	15	0.0594551	0.00970322	8.93534e-10	3	3	3	3	3	2	3	2	2	2	3	3	3	2		2	2	3	3	3	2	3	3	2	2	2	2	2	3
NK	ENSG00000136051	12:105100381:CTTTCCTT:C	28	16	0.0501214	0.00741402	1.37659e-11	3	3	3	4	3	2	2	2	2	2	3	3	3	2		3	2	3	3	3	2	3	3	3	2	2	2	2	4
NK	ENSG00000139044	12:553672:T:C	14	12	1.02492	0.0355521	9.4023e-183	4	1	4	3	1	2	4	4	1	4	4	1	4	2		3	3	1	1	1	3	1	1	1	1	1	1	1	4
NK	ENSG00000139055	12:14928964:G:A	28	19	-0.0786004	0.00826145	1.83264e-21	4	3	4	3	4	2	4	3	4	2	3	4	4	2		3	2	3	3	3	2	3	4	3	2	2	2	2	4	-0.01675
NK	ENSG00000139112	12:10212975:C:G	27	17	0.0659436	0.00676588	1.90954e-22	4	4	3	3	3	2	3	3	2	3	4	3	3	2		3	2	3	2	1	2	3	4	3	2	2	2	2	4	-0.1811
NK	ENSG00000139116	12:39296071:C:CT	24	9	-0.179951	0.0280753	1.45909e-10	3	3	2	2	3	2	3	2	2	2	3	2	3	2		2	2	1	3	3	2	1	1	2	2	2	2	1	3
NK	ENSG00000139117	12:38872139:C:CA	28	13	0.304679	0.0405743	5.95064e-14	3	3	3	3	3	2	2	3	2	2	3	3	3	2		2	2	3	3	3	2	2	2	2	2	2	2	2	3
NK	ENSG00000139133	12:34075877:C:G	28	4	-0.0512572	0.0125842	4.6384e-05	3	4	2	2	2	2	2	2	2	2	3	2	2	2		2	2	2	2	2	2	2	2	2	2	2	2	2	4
NK	ENSG00000139146	12:31322571:G:A	28	7	-0.0435201	0.00664543	5.79714e-11	3	3	3	2	2	2	2	2	2	2	2	3	3	2		2	2	3	2	2	2	2	2	2	2	2	2	2	3
NK	ENSG00000139154	12:19554401:CAA:C	28	9	0.0327974	0.00517285	2.29316e-10	4	3	3	2	2	2	2	2	2	2	4	3	2	2		2	2	3	3	2	2	3	2	2	2	2	2	2	4
NK	ENSG00000139160	12:31649685:T:C	28	3	-0.0715591	0.0138601	2.43062e-07	2	3	2	2	2	2	2	2	2	2	2	2	2	2		2	2	2	2	2	2	3	2	2	2	2	2	2	3
NK	ENSG00000139163	12:22626426:CA:C	28	7	-0.0233685	0.0048171	1.22744e-06	3	3	2	2	3	2	2	2	2	2	3	2	2	2		2	2	2	2	2	2	3	2	2	4	2	2	2	4
NK	ENSG00000139168	12:42324750:G:A	28	19	0.0773051	0.00548893	4.77541e-45	3	3	3	3	3	2	3	3	2	2	3	3	3	2		3	4	4	3	3	2	4	3	4	2	2	2	2	4
NK	ENSG00000139173	12:43831546:A:AT	27	15	-0.0528796	0.00717308	1.68142e-13	3	3	3	2	3	2	3	2	2	2	3	3	3	2		3	2	3	3	3	2	3	3	2	2	2	2	1	3
NK	ENSG00000139178	12:7113900:C:A	28	15	0.112548	0.0120717	1.1278e-20	3	3	3	2	2	2	3	3	2	2	3	3	3	2		3	2	3	3	4	2	3	3	2	2	2	2	2	4
NK	ENSG00000139180	12:4641062:C:CTT	28	15	-0.0254613	0.00592931	1.75367e-05	3	3	3	2	5	2	2	3	3	2	3	3	3	2		2	2	3	2	3	2	3	3	2	3	2	2	2	5
NK	ENSG00000139182	12:7131705:C:T	28	19	-0.265147	0.00909763	9.76072e-187	4	3	4	4	3	2	4	4	2	2	4	3	4	2		4	4	3	3	3	2	3	3	3	2	2	2	2	4
NK	ENSG00000139187	12:9011430:T:C	28	21	-0.408822	0.0152091	3.76165e-159	4	3	4	3	3	2	3	3	4	2	3	4	4	3		4	3	3	3	2	2	3	2	3	2	3	3	2	4
NK	ENSG00000139190	12:6473112:T:C	28	20	-0.0797236	0.00814366	1.24722e-22	4	3	3	3	4	2	4	4	3	2	4	3	3	2		3	2	3	3	3	2	3	3	3	3	2	2	2	4
NK	ENSG00000139192	12:6461373:A:T	28	21	0.120203	0.00738383	1.38556e-59	3	3	3	3	4	2	3	4	2	2	4	3	3	2		4	3	4	3	4	4	3	4	4	4	2	2	2	4
NK	ENSG00000139193	12:6437094:G:A	24	13	-0.102045	0.023042	9.48286e-06	3	3	3	2	3	2	3	3	2	2	3	3	3	2		3	2	1	3	3	2	1	1	1	2	2	2	2	3
NK	ENSG00000139194	12:7118208:A:G	28	17	0.154019	0.0119802	7.9465e-38	3	4	3	3	3	2	3	3	2	2	3	3	3	2		2	2	3	3	3	2	3	3	3	2	2	2	2	4
NK	ENSG00000139197	12:7279866:ATTTTTTTTTT:A	28	10	0.152542	0.0377334	5.28532e-05	3	3	2	3	2	2	2	2	2	2	2	3	2	2		2	2	3	3	3	2	3	2	2	3	2	2	2	3
NK	ENSG00000139209	12:46696038:A:C	15	8	0.0931232	0.0181554	2.90947e-07	1	1	1	1	1	1	1	1	2	2	1	4	1	1		4	2	4	4	4	2	1	1	4	3	2	2	2	4
NK	ENSG00000139211	12:47073235:C:T	25	11	-0.0721468	0.0119318	1.47919e-09	4	3	4	2	2	2	2	2	2	2	4	4	4	2		2	2	4	3	4	2	1	1	2	3	1	2	2	4
NK	ENSG00000139218	12:46011267:C:T	28	7	0.012355	0.0029803	3.39003e-05	4	3	2	2	2	2	2	3	2	2	3	3	2	2		2	2	2	2	2	2	2	3	2	2	2	2	2	4
NK	ENSG00000139233	12:66126803:C:T	28	13	0.0467567	0.00545697	1.05073e-17	4	4	3	3	3	2	2	3	2	2	4	3	3	2		2	2	4	4	2	2	3	2	2	2	2	2	2	4
NK	ENSG00000139266	12:57665374:T:G	28	5	-0.0260186	0.00684267	0.0001433	3	3	2	2	2	2	2	2	2	2	3	2	2	2		2	2	2	3	2	2	2	2	2	2	2	2	2	3
NK	ENSG00000139278	12:75517538:C:T	28	18	-0.0480368	0.0058268	1.66398e-16	4	4	3	3	3	2	3	3	2	2	3	3	4	2		3	2	3	3	2	2	3	3	4	2	2	3	2	4
NK	ENSG00000139289	12:76027277:C:T	23	7	0.20467	0.0388791	1.40745e-07	3	1	3	2	3	2	2	3	2	2	3	2	2	2		2	2	1	1	1	2	2	3	2	1	2	2	2	3
NK	ENSG00000139318	12:89277323:G:A	27	10	-0.102077	0.0108433	4.78365e-21	4	4	4	2	3	2	2	3	2	2	3	2	2	2		2	2	3	3	3	2	1	2	2	2	2	2	2	4
NK	ENSG00000139323	12:89438646:C:T	28	13	0.0570369	0.00459319	2.09511e-35	4	4	3	4	2	2	2	4	2	2	3	4	3	2		3	2	3	2	2	2	4	2	4	2	2	2	2	4
NK	ENSG00000139324	12:88121613:C:CA	28	5	-0.0439607	0.0144895	0.00241356	3	3	2	2	2	2	2	2	2	2	3	2	2	2		2	2	2	3	2	2	2	2	2	2	2	2	2	3
NK	ENSG00000139343	12:95860852:C:CT	28	16	0.0392737	0.00494514	1.99156e-15	4	4	4	3	2	2	3	3	2	2	4	4	3	2		2	2	3	3	3	2	3	3	3	2	2	2	2	4
NK	ENSG00000139344	12:95945000:G:A	25	17	0.256194	0.0159495	4.65315e-58	3	4	4	3	4	2	3	4	2	2	3	3	3	2		3	2	1	3	4	2	3	3	3	1	2	2	1	4
NK	ENSG00000139350	12:96909176:C:CA	28	15	0.0358738	0.00504979	1.2118e-12	4	4	4	4	3	2	4	2	2	2	4	3	4	2		2	2	3	3	3	2	5	5	2	2	2	2	2	5
NK	ENSG00000139351	12:101743378:A:G	28	15	0.0826281	0.0190995	1.5171e-05	3	3	3	2	3	2	2	2	2	2	3	3	3	2		3	2	3	3	3	2	3	3	3	2	2	2	2	3
NK	ENSG00000139370	12:128745540:A:G	28	18	-0.323788	0.0164341	2.0644e-86	3	3	3	4	2	2	4	4	2	2	4	2	3	2		4	4	3	3	3	2	3	3	3	3	2	2	2	4
NK	ENSG00000139372	12:103957554:C:G	28	15	0.128561	0.0179003	6.86538e-13	3	3	4	2	2	2	2	4	2	2	3	3	3	2		3	2	3	3	3	2	3	4	4	2	2	2	2	4
NK	ENSG00000139405	12:113187757:C:CAAAA	28	9	-0.096487	0.0326015	0.00308047	3	3	3	2	3	2	2	2	2	2	3	2	2	2		2	2	3	2	2	2	3	3	2	2	2	2	2	3
NK	ENSG00000139428	12:109596630:T:TG	28	18	-0.0912095	0.00842838	2.71665e-27	3	3	3	3	2	2	3	3	2	2	4	3	3	2		2	4	3	3	4	2	3	3	3	3	2	2	2	4
NK	ENSG00000139433	12:109792243:C:CA	28	9	-0.0717289	0.0209798	0.000628622	3	3	3	2	2	2	2	2	2	2	3	3	2	2		3	2	2	2	2	2	3	3	2	2	2	2	2	3
NK	ENSG00000139436	12:109926306:C:T	28	6	0.0373943	0.00943073	7.33488e-05	3	4	4	2	2	2	2	3	2	2	2	2	3	2		2	2	2	2	2	2	2	2	2	2	2	2	2	4
NK	ENSG00000139437	12:109854365:CA:C	28	10	0.0390486	0.0103907	0.000171258	3	3	2	2	3	2	2	2	2	2	3	4	3	2		2	2	4	3	2	2	4	2	2	2	2	2	2	4
NK	ENSG00000139438	12:109790719:CA:C	26	6	0.234105	0.0662635	0.000410961	3	2	2	3	2	2	2	2	2	2	3	2	2	2		2	2	3	3	2	2	1	2	2	2	1	2	2	3
NK	ENSG00000139531	12:56053950:C:CT	13	6	0.176075	0.0176093	1.53901e-23	1	1	1	1	3	2	1	1	1	2	1	1	1	1		3	2	1	1	1	2	4	4	3	1	2	2	2	4
NK	ENSG00000139537	12:48959218:GTGTTTGTT:G	28	20	-0.172653	0.0146859	6.54376e-32	3	3	3	3	2	2	3	3	2	2	4	3	3	2		3	3	3	3	3	2	3	3	3	3	3	2	2	4
NK	ENSG00000139546	12:53419762:T:A	28	2	0.14892	0.0487894	0.00227099	2	2	2	2	2	2	2	2	2	2	2	2	2	2		2	2	3	2	2	2	2	2	2	2	2	2	2	3
NK	ENSG00000139579	12:56284319:CA:C	28	5	-0.0444513	0.0107614	3.61783e-05	3	3	2	2	2	2	2	2	2	2	3	2	3	2		2	2	2	2	2	2	2	2	2	2	2	2	2	3
NK	ENSG00000139620	12:48704723:C:T	28	17	-0.0697505	0.00596926	1.52168e-31	4	4	4	4	3	2	3	4	2	2	4	3	3	2		3	2	3	3	3	2	3	3	2	2	2	2	2	4
NK	ENSG00000139624	12:50160304:C:CA	28	17	0.0403479	0.00457503	1.15327e-18	4	3	3	4	3	2	3	3	2	2	3	3	3	2		3	2	3	4	3	2	3	3	2	2	2	2	2	4
NK	ENSG00000139625	12:53479671:G:GTTTTTTTTTTTTTTTGT	28	20	0.233186	0.0151539	1.97575e-53	4	4	4	4	4	2	4	4	3	2	4	4	4	2		4	4	4	4	4	2	4	4	4	2	2	2	2	4
NK	ENSG00000139626	12:53203647:C:CA	27	9	-0.0468483	0.0105501	8.97313e-06	3	3	3	2	3	2	2	2	2	2	2	3	3	2		3	2	3	2	2	2	2	1	2	2	2	2	2	3
NK	ENSG00000139629	12:51337539:C:CAAA	28	6	-0.0837224	0.022653	0.000219148	2	2	2	2	2	2	2	2	2	2	3	2	2	2		2	2	3	2	2	2	3	3	2	3	2	2	2	3
NK	ENSG00000139631	12:53141937:G:GA	28	11	0.0589542	0.0162889	0.000295409	4	4	2	2	2	2	2	2	2	2	3	4	4	2		2	2	4	4	3	2	3	3	2	2	2	2	2	4
NK	ENSG00000139636	12:49112648:C:CA	28	7	-0.0170626	0.00574202	0.00296311	3	3	2	3	3	2	2	2	2	2	3	2	2	2		2	2	2	2	2	2	2	3	2	2	2	2	2	3
NK	ENSG00000139641	12:56203702:C:CTA	28	5	0.0359408	0.0111894	0.00131789	3	3	2	2	2	2	2	2	2	2	3	2	2	2		2	2	2	2	3	2	2	2	2	2	2	2	2	3
NK	ENSG00000139644	12:49752390:C:CT	28	15	-0.0350562	0.00565222	5.56765e-10	3	3	3	3	2	2	3	3	2	2	4	2	3	2		2	2	2	3	3	2	3	3	3	3	2	2	2	4
NK	ENSG00000139651	12:53184116:T:G	28	6	0.047761	0.00978033	1.04286e-06	4	3	3	2	2	2	2	2	2	2	4	2	2	2		2	2	3	2	2	2	2	2	2	2	2	2	2	4
NK	ENSG00000139697	12:123378012:A:AAAAG	28	15	-0.022994	0.00422901	5.41264e-08	3	3	3	3	3	2	2	2	2	2	3	3	3	2		2	2	3	3	3	2	3	3	3	2	2	2	2	3
NK	ENSG00000139714	12:121621906:C:G	28	19	0.207052	0.0121476	3.82543e-65	3	3	4	3	3	2	3	3	4	2	4	3	3	2		4	3	4	3	3	2	3	3	2	2	2	2	2	4
NK	ENSG00000139719	12:122268372:ATTTATTTT:A	28	19	0.110922	0.0103978	1.43835e-26	3	3	3	3	3	2	3	3	3	2	4	3	3	2		3	2	4	3	3	2	4	3	3	2	2	2	2	4
NK	ENSG00000139722	12:122800164:CTTTTTTT:C	28	10	-0.0635088	0.0143499	9.61194e-06	3	3	2	2	2	2	2	2	2	2	3	3	2	2		2	2	3	2	2	2	3	3	2	3	3	2	2	3
NK	ENSG00000139725	12:121784425:G:A	28	19	-0.0303802	0.0064987	2.9423e-06	4	4	4	4	4	2	3	3	2	2	4	4	3	2		2	2	3	3	4	3	3	4	3	3	2	2	2	4
NK	ENSG00000150967	12:123051909:C:CT	28	8	-0.0880465	0.0190755	3.91786e-06	3	3	3	2	4	2	2	2	2	2	4	3	3	2		2	2	2	2	2	2	2	2	2	2	2	2	2	4
NK	ENSG00000150977	12:123437350:C:T	28	17	0.0809824	0.00830684	1.86498e-22	3	3	3	3	3	2	3	3	2	2	3	3	3	2		2	2	3	3	3	2	3	4	2	3	2	2	2	4
NK	ENSG00000150991	12:124892315:G:A	28	20	0.151995	0.0138325	4.35424e-28	4	3	3	4	4	2	4	4	2	2	4	3	3	2		4	4	4	4	3	2	4	4	3	3	2	2	2	4
NK	ENSG00000151062	12:1816707:G:C	25	6	-0.14894	0.0386885	0.000118252	3	3	2	2	2	2	2	3	2	2	2	2	2	2		2	2	1	1	1	2	3	3	2	2	2	2	2	3
NK	ENSG00000151135	12:106917371:CAA:C	28	19	-0.036328	0.00477207	2.68578e-14	4	4	5	3	3	2	3	4	2	2	3	4	3	2		2	3	5	4	5	2	5	3	4	4	2	2	2	5
NK	ENSG00000151136	12:107309327:G:T	26	12	0.332965	0.0375341	7.24982e-19	3	3	2	4	3	2	2	2	2	2	4	3	2	2		2	2	3	1	1	2	3	3	3	2	2	3	2	4
NK	ENSG00000151148	12:109522478:G:T	28	12	0.156699	0.0108535	2.99643e-47	3	3	4	2	2	2	3	2	2	2	3	2	2	2		3	3	3	2	3	2	3	4	2	2	2	2	2	4
NK	ENSG00000151164	12:110534397:C:CGT	28	8	0.257151	0.0750673	0.000613441	3	3	2	2	2	2	2	2	2	2	4	2	2	2		2	2	2	2	2	2	3	3	3	3	2	2	2	4
NK	ENSG00000151176	12:113358594:T:C	28	9	0.125418	0.0127619	8.57018e-23	3	3	2	2	2	2	3	4	2	2	4	2	2	2		2	2	3	2	2	2	3	2	3	2	2	2	2	4	0.0943
NK	ENSG00000151229	12:39992976:A:G	28	13	0.0943428	0.00647809	4.80377e-48	3	3	3	2	2	2	3	2	2	2	3	3	3	2		3	2	3	2	2	2	3	3	3	2	2	2	2	3
NK	ENSG00000151233	12:42047078:A:G	28	17	-0.063392	0.00525409	1.61105e-33	3	3	3	3	4	2	4	3	2	2	3	4	3	2		3	2	3	3	3	2	3	3	2	2	2	2	2	4
NK	ENSG00000151743	12:31752898:CAG:C	28	10	0.0870327	0.00752954	6.66121e-31	3	3	2	2	2	2	3	2	2	2	3	3	2	2		2	2	3	3	3	2	3	2	2	2	2	2	2	3
NK	ENSG00000151746	12:32102752:A:AT	28	17	0.123857	0.00972877	3.97482e-37	4	3	4	3	3	2	2	3	3	2	4	4	4	2		3	2	3	3	3	2	3	4	2	2	2	2	2	4
NK	ENSG00000151948	12:128853318:A:G	10	7	-0.426995	0.0332137	7.96009e-38	1	1	1	1	1	1	4	3	2	1	1	1	1	1		1	2	1	1	1	1	3	3	3	3	1	1	2	4	-0.0193
NK	ENSG00000152556	12:48158577:C:T	28	4	0.11906	0.0164861	5.12783e-13	2	2	2	2	2	2	2	2	2	2	3	2	2	2		2	2	3	3	2	2	2	2	2	2	2	2	2	3
NK	ENSG00000152944	12:27058333:G:A	28	11	-0.0520205	0.0101657	3.10028e-07	3	4	3	2	3	2	2	2	2	2	3	3	3	2		2	2	3	4	2	2	2	3	2	2	2	2	2	4
NK	ENSG00000153179	12:64637427:T:C	27	10	-0.0214982	0.00603363	0.000366555	3	3	3	2	2	2	2	2	2	2	3	3	2	2		2	2	3	3	3	2	1	3	2	2	2	2	2	3
NK	ENSG00000155957	12:66136239:G:C	28	20	-0.0420808	0.00424091	3.32071e-23	3	4	4	3	3	2	3	4	3	2	3	4	3	2		3	2	4	3	4	2	3	3	3	3	2	2	2	4
NK	ENSG00000155974	12:66334454:C:G	27	14	-0.111282	0.015091	1.65557e-13	3	3	3	3	2	2	2	2	2	2	3	3	3	2		3	2	3	3	3	2	3	1	3	2	2	2	2	3
NK	ENSG00000157837	12:120812106:G:GA	28	20	-0.057278	0.0045764	6.10662e-36	3	3	3	4	3	2	4	3	3	2	4	3	3	2		3	2	3	3	3	2	3	3	3	2	3	2	2	4
NK	ENSG00000157895	12:120993469:T:A	28	11	0.082651	0.00837326	5.5702e-23	3	4	3	2	2	2	3	2	2	2	3	4	4	2		2	2	2	3	2	2	3	3	2	2	2	2	2	4
NK	ENSG00000158113	12:122163194:G:C	10	2	0.257767	0.0149749	2.11151e-66	1	1	1	1	1	1	1	1	1	1	1	3	1	1		2	2	1	1	1	2	1	1	2	2	2	2	2	3
NK	ENSG00000159335	12:6798172:C:CT	25	9	0.30056	0.0745436	5.53048e-05	3	1	3	3	2	2	3	3	2	2	3	1	3	2		2	2	1	2	2	2	2	2	2	3	2	2	2	3
NK	ENSG00000161638	12:54413420:T:C	24	3	-0.160115	0.0290537	3.56817e-08	4	2	2	2	2	2	2	2	2	2	4	2	2	2		2	2	1	1	1	1	2	2	2	2	2	2	2	4
NK	ENSG00000161791	12:49719666:GAGAA:G	28	11	-0.0865162	0.0198196	1.2702e-05	3	3	3	3	2	2	2	3	2	2	3	3	3	2		3	2	2	2	2	2	2	2	2	3	2	2	2	3
NK	ENSG00000161813	12:50422781:ATATTATTATTAT:A	28	5	0.0444071	0.0120056	0.000216566	3	4	2	2	2	2	2	2	2	2	3	2	2	2		2	2	2	2	2	2	2	2	3	2	2	2	2	4
NK	ENSG00000165714	12:12368217:C:A	28	21	1.04018	0.0341921	2.83641e-203	3	3	3	4	3	2	4	4	4	2	4	3	3	4		4	4	3	3	3	3	2	3	3	2	2	2	2	4
NK	ENSG00000166046	12:106312894:T:A	28	11	-0.108037	0.0184996	5.2215e-09	3	3	3	3	3	2	2	2	2	2	4	3	3	2		2	2	2	2	2	2	3	3	2	2	2	2	2	4
NK	ENSG00000166130	12:98629376:TCAAA:T	28	16	0.0723399	0.00805466	2.68018e-19	4	4	4	3	4	2	3	4	2	2	4	4	4	2		3	2	4	2	2	2	3	3	4	2	2	2	2	4
NK	ENSG00000166153	12:100198794:C:A	28	6	0.215789	0.0517042	2.99919e-05	3	3	2	2	2	2	2	2	2	2	3	2	3	2		2	2	3	2	2	2	2	2	2	2	2	2	2	3
NK	ENSG00000166225	12:69539799:C:G	28	12	0.0833671	0.014083	3.22532e-09	3	4	3	2	3	2	2	3	2	2	3	3	4	2		2	2	3	3	3	2	2	2	2	2	2	2	2	4
NK	ENSG00000166226	12:69490005:C:T	28	13	0.0211485	0.00494545	1.89984e-05	3	3	3	2	3	2	2	2	2	2	3	3	2	2		2	2	3	4	3	2	4	3	3	2	2	2	2	4
NK	ENSG00000166532	12:8698721:A:C	28	14	0.0655826	0.00982902	2.51746e-11	3	3	2	3	2	2	2	2	2	2	3	3	3	2		4	2	3	3	3	2	3	3	3	2	2	2	2	4
NK	ENSG00000166578	12:113279391:A:T	14	4	-0.0593008	0.0171953	0.000563359	1	1	1	1	1	2	1	1	2	1	1	1	1	2		1	2	3	2	1	2	3	1	3	2	2	2	2	3
NK	ENSG00000166598	12:103922327:G:A	27	21	-0.0359697	0.00581714	6.27367e-10	3	3	3	3	3	2	3	3	2	2	3	3	3	2		3	2	3	3	3	1	3	3	3	3	3	3	2	3
NK	ENSG00000166881	12:57078761:C:T	28	16	0.260179	0.0251819	5.05072e-25	4	4	3	4	4	2	4	3	2	2	4	4	4	2		2	2	4	4	4	2	4	4	2	2	2	2	2	4	-0.0081
NK	ENSG00000166886	12:57096317:T:C	20	1	-0.105927	0.0188471	1.90594e-08	2	2	1	1	1	2	2	2	2	1	1	2	2	2		2	2	1	2	2	1	2	2	2	1	2	2	2	2
NK	ENSG00000166888	12:57095865:C:T	28	13	0.0224053	0.00568748	8.16804e-05	4	4	4	3	2	2	2	3	2	2	4	3	3	2		2	2	3	3	3	2	3	2	2	2	2	2	2	4
NK	ENSG00000166896	12:57931817:G:T	28	24	-0.200496	0.010552	1.67894e-80	4	4	3	4	4	3	4	4	4	2	4	4	4	2		4	2	4	4	4	3	4	3	3	3	4	3	2	4
NK	ENSG00000166908	12:57591184:C:T	28	7	0.0778103	0.0161022	1.34987e-06	3	4	2	2	2	2	2	3	2	2	3	2	2	2		2	2	3	2	2	2	2	2	2	3	2	2	2	4	-0.02135
NK	ENSG00000166986	12:57476372:A:C	28	14	-0.0206978	0.00465676	8.8023e-06	4	4	3	3	2	2	2	3	2	2	4	4	3	2		2	2	2	2	3	3	3	3	2	3	2	2	2	4
NK	ENSG00000167272	12:120520543:T:C	28	14	-0.0399855	0.00631431	2.41172e-10	3	3	4	2	3	2	2	3	2	2	4	3	2	2		3	2	3	3	3	2	3	3	2	2	2	2	2	4
NK	ENSG00000167528	12:48285453:A:G	28	18	0.0749655	0.00618607	8.43634e-34	4	3	3	4	4	2	4	4	3	2	4	4	3	2		2	2	3	3	3	2	3	3	3	2	2	2	2	4
NK	ENSG00000167550	12:49028311:A:G	27	6	0.0295143	0.00861301	0.000610937	3	2	2	2	2	2	2	2	2	2	3	2	3	2		2	2	3	3	2	2	1	2	2	2	2	2	2	3
NK	ENSG00000167552	12:49170493:A:G	28	16	0.0421221	0.00717058	4.24665e-09	3	3	3	3	3	2	3	3	2	2	3	3	3	2		3	4	3	3	4	2	2	2	2	2	2	2	2	4
NK	ENSG00000167553	12:49276706:T:C	28	12	0.0518328	0.00839394	6.61514e-10	4	3	3	2	3	2	3	3	2	2	3	2	4	2		2	2	3	4	2	2	3	2	2	2	2	2	2	4
NK	ENSG00000167778	12:53063436:C:G	28	5	0.0842286	0.019623	1.76807e-05	3	3	2	3	2	2	2	2	2	2	2	3	2	2		2	2	2	2	2	2	2	2	2	2	2	2	2	3
NK	ENSG00000168778	12:123671186:C:A	26	12	-0.509001	0.0363917	1.87829e-44	4	4	4	2	4	2	4	2	2	2	4	4	4	2		1	2	4	3	2	2	1	3	2	2	2	2	2	4	-0.2019
NK	ENSG00000169372	12:93850077:C:T	27	7	0.0369772	0.00596318	5.61353e-10	4	4	2	2	4	2	2	2	2	2	4	2	4	2		2	2	2	2	2	2	1	3	2	2	2	2	2	4
NK	ENSG00000170442	12:52334092:A:G	3	2	-0.285372	0.0287497	3.20599e-23	1	1	1	1	1	1	1	1	1	1	1	1	1	1		3	2	1	1	1	1	1	1	1	1	1	1	1	3
NK	ENSG00000170456	12:31569060:C:CTTTT	17	8	0.295979	0.0835221	0.000394522	1	1	1	1	1	2	1	1	1	2	1	1	1	2		2	2	3	3	3	2	3	3	3	3	2	2	2	3
NK	ENSG00000170486	12:52630199:G:C	8	8	-0.618953	0.0316968	6.43715e-85	4	4	1	1	1	1	4	1	3	1	1	4	3	1		1	4	1	1	1	1	1	1	1	1	1	1	1	4
NK	ENSG00000170515	12:56044365:T:TG	28	2	-0.021974	0.00579611	0.000149943	2	2	2	2	2	2	2	2	2	2	2	2	2	2		2	2	2	2	3	2	2	2	2	2	2	2	2	3
NK	ENSG00000170545	12:51322982:G:A	28	13	-0.0619565	0.0112227	3.37765e-08	3	3	3	2	2	2	4	2	2	2	3	2	3	2		2	2	3	3	3	2	3	3	3	2	2	2	2	4
NK	ENSG00000170627	12:54437494:T:G	28	11	0.115535	0.0308512	0.000180468	3	4	2	2	2	2	2	2	2	2	3	4	3	2		2	2	3	4	3	2	3	4	2	2	2	2	2	4
NK	ENSG00000170653	12:53586410:TA:T	28	12	0.0172325	0.00445595	0.000110044	3	3	2	3	2	2	2	2	2	2	3	2	3	2		2	2	3	3	3	2	3	3	3	2	2	2	2	3
NK	ENSG00000170855	12:120528805:C:CAA	28	5	-0.0356749	0.00736883	1.28979e-06	2	2	2	2	2	2	2	4	2	2	3	2	2	2		2	2	4	3	2	2	2	2	2	2	2	2	2	4
NK	ENSG00000171310	12:104461189:A:G	28	20	-0.0268949	0.00688667	9.40881e-05	3	3	3	2	3	3	2	3	3	2	3	4	3	2		3	2	3	3	3	3	3	3	3	3	2	2	2	4
NK	ENSG00000171681	12:14282361:A:C	28	12	0.0278891	0.00393519	1.36951e-12	3	3	3	2	3	2	3	3	2	2	3	3	3	2		2	2	3	3	2	2	2	2	2	2	2	2	2	3
NK	ENSG00000171792	12:2877437:T:C	28	15	-0.114563	0.0108016	2.78979e-26	3	3	3	3	3	2	4	4	2	2	3	3	2	2		2	2	4	4	3	2	4	4	2	2	2	2	2	4	-0.11115
NK	ENSG00000171840	12:630843:C:G	28	18	-0.0998831	0.0092487	3.4537e-27	3	4	3	2	3	3	4	4	3	2	4	4	4	3		2	2	4	2	4	2	3	4	3	2	2	2	2	4
NK	ENSG00000171860	12:8058591:T:C	14	7	0.102596	0.0120287	1.4732e-17	1	1	3	2	1	2	4	2	2	1	4	1	1	2		1	2	1	1	1	1	3	3	3	1	1	1	2	4
NK	ENSG00000172322	12:9943487:G:C	13	9	0.754783	0.0418247	8.42722e-73	1	1	1	1	1	1	1	3	1	2	1	1	1	2		3	3	1	1	1	2	1	3	3	4	3	2	3	4
NK	ENSG00000172602	12:48866017:C:T	23	10	0.89637	0.0923604	2.86722e-22	3	4	4	2	2	2	2	2	2	1	4	3	2	2		1	4	4	3	4	2	1	1	2	1	2	2	2	4	0.23875
NK	ENSG00000172819	12:53230836:CGTGTGT:C	27	8	0.150397	0.0187824	1.17201e-15	3	3	2	3	2	2	2	2	2	2	3	2	3	2		4	2	1	2	2	2	3	2	2	2	2	2	2	4
NK	ENSG00000172867	12:52559558:C:T	3	3	0.327465	0.0820409	6.56606e-05	1	3	1	1	1	1	1	1	1	1	1	3	1	1		1	1	1	1	1	1	1	1	1	1	1	1	1	3
NK	ENSG00000173208	12:39594713:T:C	26	14	-0.0939867	0.0178322	1.35969e-07	4	4	4	3	4	2	4	3	2	2	3	2	4	2		2	2	2	3	4	4	1	1	3	2	2	2	2	4
NK	ENSG00000173401	12:75434697:G:A	27	16	0.187607	0.0147422	4.25077e-37	3	4	3	3	3	2	4	4	2	2	3	3	3	2		3	2	4	4	3	2	1	3	2	2	2	2	2	4
NK	ENSG00000173588	12:94426121:CA:C	28	8	-0.0571592	0.0110369	2.23187e-07	4	4	2	3	2	2	2	2	2	2	4	2	3	2		2	2	3	2	2	2	2	3	2	2	2	2	2	4
NK	ENSG00000173598	12:93385914:TTATA:T	28	11	-0.0579788	0.0098691	4.23413e-09	3	3	3	2	2	2	3	3	2	2	3	3	4	2		2	2	3	2	3	2	2	2	2	2	2	2	2	4
NK	ENSG00000174437	12:110258388:C:CA	28	7	-0.0276531	0.00549575	4.86058e-07	3	3	3	2	2	2	2	3	2	2	3	3	2	2		2	2	2	2	2	2	2	2	2	2	2	2	2	3
NK	ENSG00000174527	12:109451308:C:T	27	13	0.808096	0.0320704	4.26197e-140	3	3	3	4	2	2	4	4	2	2	4	2	2	2		4	3	2	2	3	2	1	3	2	2	2	3	2	4
NK	ENSG00000174600	12:108338998:A:C	11	7	-0.0808295	0.0101387	1.55649e-15	1	1	1	4	1	1	3	1	1	1	3	1	1	2		1	2	1	1	1	1	3	3	2	3	1	1	2	4	0.0415
NK	ENSG00000174718	12:31940138:C:CAGAAAA	28	16	0.042332	0.00587514	5.79295e-13	3	3	3	4	3	2	3	3	2	2	3	3	3	2		3	2	3	3	2	2	3	3	2	2	2	2	2	4
NK	ENSG00000174989	12:117024777:C:T	28	20	0.146371	0.00918704	3.78077e-57	3	3	4	3	3	2	3	3	2	2	3	3	4	2		3	3	3	3	3	3	3	3	3	2	2	2	2	4
NK	ENSG00000175197	12:57436473:CT:C	28	5	0.0303001	0.0090768	0.000843243	2	3	2	2	2	2	2	2	2	2	3	2	3	2		2	2	2	3	2	2	2	2	2	2	2	2	2	3
NK	ENSG00000175548	12:38334645:T:A	28	6	0.179387	0.0500428	0.000337509	3	3	2	2	2	2	2	2	2	2	3	2	3	2		2	2	2	2	2	2	3	2	2	2	2	2	2	3
NK	ENSG00000175727	12:122062842:C:A	28	14	0.0427061	0.00586595	3.32997e-13	4	4	4	3	2	2	2	4	2	2	4	3	4	2		4	2	3	3	2	2	3	4	2	2	2	2	2	4
NK	ENSG00000175782	12:68693085:A:T	28	13	0.0284901	0.00640224	8.58618e-06	3	3	3	2	3	2	3	3	2	2	3	2	2	2		2	2	3	3	4	2	3	3	2	2	2	2	2	4
NK	ENSG00000175899	12:9011430:T:C	27	20	-0.586023	0.0203692	5.08048e-182	4	4	4	3	3	4	3	3	3	4	3	4	4	3		4	1	3	2	2	2	2	2	3	2	3	3	2	4
NK	ENSG00000176422	12:56469780:A:AAC	28	24	-0.223035	0.015149	4.60387e-49	4	4	3	3	3	3	3	4	4	2	4	4	4	4		3	4	4	4	4	2	3	4	3	4	3	2	2	4
NK	ENSG00000176871	12:118045236:T:C	28	7	0.162576	0.0265924	9.7383e-10	3	3	2	2	2	2	2	2	2	2	4	2	2	2		2	2	3	2	2	2	4	4	2	2	2	2	2	4
NK	ENSG00000176894	12:132588104:C:T	28	9	0.0515117	0.0128026	5.7334e-05	3	3	2	2	2	2	2	2	3	2	2	3	2	2		2	2	3	2	3	2	3	3	2	2	2	2	2	3
NK	ENSG00000176915	12:132732352:C:G	28	11	-0.0440776	0.0124322	0.000391961	3	3	3	2	2	2	2	2	2	2	3	3	2	2		2	2	3	3	2	2	3	3	3	2	2	2	2	3
NK	ENSG00000177084	12:132698664:T:C	28	5	0.0991691	0.0240006	3.59701e-05	3	3	2	2	2	2	2	2	2	2	2	2	2	2		2	2	2	3	2	2	2	3	2	2	2	2	2	3
NK	ENSG00000177119	12:45249346:G:T	28	14	0.106462	0.00896277	1.53581e-32	3	2	4	3	2	2	3	4	2	2	4	3	4	2		2	2	3	3	3	2	2	4	3	2	2	2	2	4
NK	ENSG00000177169	12:131917652:C:G	28	7	-0.0583608	0.0140093	3.10166e-05	2	3	2	3	2	2	3	2	2	2	3	2	2	2		2	2	2	3	2	2	2	3	2	2	2	2	2	3
NK	ENSG00000177406	12:641826:C:T	28	22	0.289199	0.0157015	9.33443e-76	3	4	3	3	3	3	3	3	3	2	3	4	3	2		4	3	3	4	3	2	4	4	4	3	2	2	2	4
NK	ENSG00000177981	12:48154480:C:CAA	28	4	0.019235	0.00605589	0.00149194	4	2	2	2	2	2	2	2	2	2	2	2	2	2		3	2	2	2	2	2	2	2	3	2	2	2	2	4
NK	ENSG00000178449	12:50129501:AT:A	28	20	0.0546695	0.00493412	1.57071e-28	4	4	3	4	4	2	3	4	2	2	4	4	4	2		3	2	4	4	4	3	4	4	4	4	2	2	2	4
NK	ENSG00000178498	12:57603436:CT:C	24	7	-0.0328281	0.009591	0.000619803	3	3	3	2	3	2	2	2	2	2	3	2	3	2		2	2	1	2	2	2	1	1	1	2	2	2	2	3
NK	ENSG00000178878	12:12726123:G:A	28	26	-0.264939	0.012306	8.2786e-103	4	3	4	4	5	3	5	4	3	3	4	3	4	3		5	3	3	4	4	4	3	3	3	3	2	3	2	5
NK	ENSG00000178882	12:124016175:GAA:G	27	7	0.0806192	0.0186324	1.51279e-05	3	2	3	2	3	2	2	2	2	2	2	2	2	2		3	2	3	2	2	2	2	1	2	3	2	2	2	3
NK	ENSG00000179088	12:103401647:C:T	26	18	0.312757	0.0681972	4.51663e-06	3	3	3	3	3	2	3	3	2	2	3	3	3	2		1	2	3	3	3	2	1	3	3	3	2	2	3	3
NK	ENSG00000179104	12:82686969:AGCTGGG:A	28	11	-0.171457	0.0179006	9.86995e-22	4	4	4	4	4	2	2	2	2	2	4	2	4	2		2	2	4	2	4	2	2	3	2	2	2	2	2	4
NK	ENSG00000179295	12:112366932:A:AT	28	7	-0.073131	0.0169151	1.5364e-05	4	3	2	2	2	2	2	2	2	2	3	3	3	2		2	2	2	2	2	2	4	2	2	2	2	2	2	4
NK	ENSG00000179715	12:47079559:T:C	28	20	-0.0607184	0.00461549	1.58537e-39	3	3	3	3	3	2	3	3	3	2	3	3	3	2		4	3	4	3	4	2	3	3	2	3	2	2	2	4	-0.04495
NK	ENSG00000179912	12:57454155:G:A	28	8	0.0146976	0.00315811	3.25693e-06	3	3	2	2	2	2	2	2	2	2	3	3	3	2		2	2	3	2	2	2	2	3	2	2	2	2	2	3
NK	ENSG00000180116	12:39992976:A:G	28	11	0.103007	0.010519	1.21237e-22	3	3	2	3	2	2	2	3	2	2	3	2	2	2		3	2	2	2	2	2	3	3	5	2	2	3	2	5
NK	ENSG00000180263	12:95148716:T:C	28	8	0.0854642	0.0236446	0.000300893	2	2	2	2	2	2	2	2	2	2	3	2	2	2		3	2	2	3	3	2	3	3	3	2	2	2	2	3
NK	ENSG00000180881	12:75422148:C:T	28	18	0.178884	0.00926882	5.42179e-83	4	3	4	3	3	2	3	4	2	2	4	3	3	2		3	2	4	4	4	2	4	3	4	2	2	2	2	4
NK	ENSG00000182196	12:123052784:G:GT	28	16	0.0250921	0.00481744	1.90272e-07	4	3	3	2	3	2	3	3	2	2	4	4	4	2		2	3	3	4	4	2	3	3	2	2	2	2	2	4
NK	ENSG00000182326	12:7007493:CT:C	28	13	-0.110704	0.0277064	6.45242e-05	3	4	3	2	2	2	3	3	2	2	4	4	4	2		2	2	3	4	2	2	3	3	2	2	2	2	2	4
NK	ENSG00000182544	12:53252585:T:G	28	9	0.0444992	0.00959571	3.5281e-06	3	3	2	2	2	2	2	3	2	2	4	3	2	2		2	2	3	2	2	2	3	3	2	2	2	2	2	4	0.06155
NK	ENSG00000182993	12:14757061:GAT:G	28	10	-0.0745817	0.01313	1.34492e-08	2	3	2	2	3	2	2	2	2	2	3	2	3	2		2	2	3	3	3	2	3	3	2	2	2	2	2	3
NK	ENSG00000183150	12:12705388:T:A	20	9	-0.116831	0.0186562	3.79342e-10	3	3	3	3	3	2	2	2	2	2	3	4	3	2		1	2	1	1	2	2	1	1	2	1	1	2	1	4
NK	ENSG00000183283	12:51239478:G:GA	28	10	0.01313	0.00374767	0.000459168	3	3	3	3	2	2	2	3	2	2	4	2	3	2		2	2	3	2	2	2	2	3	2	2	2	2	2	4
NK	ENSG00000183542	12:10410993:T:C	15	13	-0.3038	0.0132476	2.2094e-116	1	1	1	3	1	2	3	3	3	2	3	3	3	3		3	3	1	1	1	1	1	1	1	3	1	1	3	3
NK	ENSG00000183735	12:64458086:A:AAC	28	13	-0.0433304	0.00867843	5.94837e-07	3	3	3	2	3	2	3	2	2	2	3	3	3	2		4	2	4	3	4	2	2	2	2	2	2	2	2	4
NK	ENSG00000183955	12:123401427:T:C	28	8	0.0451147	0.00732316	7.24929e-10	2	4	2	2	3	2	2	2	2	2	3	2	2	2		2	2	3	3	3	2	5	2	2	2	2	2	2	5
NK	ENSG00000184209	12:123475897:AT:A	28	7	0.0297802	0.0063154	2.41126e-06	2	3	2	2	2	2	2	3	2	2	3	2	2	2		2	2	2	3	2	2	3	2	3	2	2	2	2	3
NK	ENSG00000184271	12:51219905:A:ATACATATGTACGTGTATGTATGTGTGTT	28	11	0.127983	0.0272829	2.71902e-06	3	3	3	2	3	2	2	3	2	2	3	3	3	2		2	2	3	3	2	2	2	2	2	2	2	2	2	3
NK	ENSG00000184445	12:122518592:C:CA	28	11	0.0432216	0.00876459	8.16482e-07	4	4	2	2	2	2	4	2	2	2	4	3	4	2		2	2	3	3	4	2	4	2	2	2	2	2	2	4
NK	ENSG00000184574	12:6638412:G:C	24	8	0.0728797	0.0146415	6.43777e-07	3	3	2	3	2	2	3	2	2	2	3	4	3	2		1	2	2	2	2	2	1	1	2	1	2	2	2	4
NK	ENSG00000184575	12:64379910:C:T	28	5	-0.064085	0.017064	0.000172947	3	3	3	2	2	2	2	2	2	2	3	2	2	2		2	2	2	2	2	2	2	2	2	2	2	2	2	3
NK	ENSG00000184613	12:44847567:G:GA	28	12	0.191715	0.0309208	5.63842e-10	4	4	4	4	4	2	2	3	2	2	4	3	2	2		3	2	2	2	3	2	2	2	2	2	3	2	2	4
NK	ENSG00000184752	12:95003130:C:A	28	26	0.123257	0.0054426	1.50273e-113	4	4	4	4	4	4	4	3	4	4	4	4	4	4		4	4	3	4	4	2	4	4	4	3	3	2	4	4
NK	ENSG00000184967	12:132162026:GGCCCT:G	28	6	-0.0406799	0.00843349	1.40974e-06	3	2	2	2	2	2	2	3	2	2	3	2	2	2		2	2	3	2	4	2	2	2	2	2	2	2	2	4
NK	ENSG00000184992	12:125003987:AC:A	28	11	0.0456055	0.00855958	9.92958e-08	3	3	2	2	2	2	3	2	2	2	2	2	2	2		2	2	3	3	3	2	3	3	3	3	2	2	2	3
NK	ENSG00000185344	12:123641543:G:GT	28	11	0.0797882	0.0163401	1.04507e-06	3	3	2	3	2	2	2	2	2	2	3	3	2	2		2	2	3	3	2	3	3	3	2	2	2	2	2	3
NK	ENSG00000185432	12:50924640:C:G	23	13	-0.568397	0.0301011	1.57721e-79	1	1	1	1	3	2	3	3	1	2	3	3	3	2		4	2	4	4	4	2	4	4	2	2	2	2	2	4	-0.6211
NK	ENSG00000185480	12:102121545:C:CT	28	9	0.040698	0.0113304	0.000328254	2	3	2	2	3	2	2	3	2	2	3	3	2	2		2	2	3	2	2	2	3	2	2	2	3	2	2	3
NK	ENSG00000186049	12:52631515:G:A	4	4	-0.57151	0.0349077	3.02778e-60	1	4	1	1	1	1	1	1	1	1	1	3	1	1		1	4	1	1	1	1	1	1	1	1	1	1	1	4
NK	ENSG00000186815	12:113377673:G:A	28	7	-0.103521	0.0300938	0.000581797	3	2	2	2	2	2	2	2	2	2	3	2	3	2		2	2	3	2	3	2	3	2	2	2	2	2	2	3
NK	ENSG00000186908	12:76781133:C:CAA	28	10	-0.0236622	0.00458106	2.4015e-07	3	3	2	2	3	2	2	2	2	2	3	3	3	2		2	2	2	2	2	2	3	3	2	3	2	2	2	3
NK	ENSG00000187109	12:76083995:G:A	28	18	-0.0843493	0.016492	3.14483e-07	3	3	3	2	3	2	3	3	2	2	3	3	3	2		4	2	3	3	3	2	4	3	3	2	2	3	2	4
NK	ENSG00000187778	12:49537372:CA:C	28	1	0.0415045	0.0132226	0.00169586	2	2	2	2	2	2	2	2	2	2	2	2	2	2		2	2	2	2	2	2	2	2	2	2	2	2	2	2
NK	ENSG00000187950	12:29372664:TC:T	25	17	0.468722	0.0698271	1.91171e-11	3	3	3	2	3	2	4	3	2	1	4	3	3	2		3	2	3	3	3	1	3	3	2	2	1	3	2	4
NK	ENSG00000188026	12:123536825:A:ATTTCTTTTCTTTTCT	28	11	0.0808756	0.0155763	2.07795e-07	3	3	3	2	3	2	4	2	2	2	3	3	2	2		2	2	3	3	3	2	2	2	2	2	2	2	2	4
NK	ENSG00000188735	12:121772026:CCTTTCTTTCTTTCT:C	28	19	0.129672	0.0106463	3.96933e-34	4	4	4	4	3	2	4	4	4	2	4	4	4	2		3	2	4	2	4	3	2	4	3	3	2	2	2	4
NK	ENSG00000189046	12:109140890:C:CTTT	28	5	-0.144098	0.0270699	1.01957e-07	3	3	2	2	2	2	2	2	2	2	2	2	3	2		2	2	2	2	2	2	3	2	2	2	2	2	2	3
NK	ENSG00000189079	12:45724515:AC:A	28	6	-0.0130581	0.00317721	3.95781e-05	4	4	2	2	2	2	2	2	2	2	2	4	3	2		2	2	2	2	2	2	2	3	2	2	2	2	2	4
NK	ENSG00000189238	12:126771507:G:A	10	10	0.819014	0.0518528	3.36898e-56	3	1	3	4	1	1	4	3	1	1	4	1	3	3		1	1	1	1	4	1	1	1	1	1	1	1	1	4
NK	ENSG00000196387	12:133126656:C:CA	28	7	-0.0431999	0.00899526	1.56685e-06	3	3	2	3	2	2	2	2	2	2	3	2	2	2		2	2	3	2	2	2	3	2	2	2	2	2	2	3
NK	ENSG00000196458	12:132955546:A:G	28	19	0.10139	0.00980151	4.44287e-25	3	3	3	3	5	2	3	3	2	2	3	3	3	2		3	2	4	3	3	3	3	4	3	2	2	2	2	5
NK	ENSG00000196465	12:56091297:A:ATATAT	28	3	0.111179	0.0326483	0.000660794	3	2	2	2	2	2	2	2	2	2	3	2	2	2		2	2	2	2	2	2	2	2	2	2	2	2	2	3
NK	ENSG00000196498	12:124461445:C:G	28	8	0.0441728	0.00836618	1.29243e-07	3	3	2	2	3	2	2	2	2	2	2	2	3	2		2	2	2	3	2	2	2	3	2	3	2	2	2	3
NK	ENSG00000196510	12:110288497:C:T	28	9	-0.0381679	0.00962542	7.32951e-05	4	4	2	2	2	2	2	2	2	2	3	4	2	2		2	2	4	2	2	2	4	3	3	2	2	2	2	4
NK	ENSG00000196850	12:110443969:GT:G	28	14	-0.0446617	0.00789117	1.51636e-08	4	4	4	4	4	2	4	2	4	2	4	3	4	2		2	2	2	2	3	2	4	3	2	2	2	2	2	4
NK	ENSG00000196876	12:51593694:C:T	22	15	0.311806	0.0242532	7.92781e-38	4	4	4	4	3	3	3	4	1	1	4	3	4	2		3	2	3	3	1	2	1	1	1	2	2	2	2	4
NK	ENSG00000197111	12:53479671:G:GTTTTTTTTTTTTTTTGT	28	9	-0.0240784	0.00614005	8.79914e-05	4	4	4	2	2	2	2	3	2	2	3	3	2	2		2	2	3	2	2	2	4	2	2	2	2	2	2	4
NK	ENSG00000197728	12:56042145:C:G	26	26	-0.66471	0.0179498	3.54831e-300	4	1	4	4	4	4	4	4	4	4	4	4	4	4		4	4	4	4	4	4	4	1	4	4	4	4	4	4	-0.12915
NK	ENSG00000197837	12:14769306:C:CAA	28	16	0.146533	0.0154035	1.85258e-21	3	3	3	4	3	2	3	2	3	2	4	3	3	2		2	2	3	2	3	2	3	4	2	2	2	3	2	4
NK	ENSG00000198015	12:93472358:A:G	28	23	0.10769	0.0054689	2.56206e-86	3	3	4	4	3	2	3	3	3	2	4	4	3	2		3	3	3	3	3	4	4	3	3	3	2	3	2	4
NK	ENSG00000198040	12:133040569:CAA:C	28	19	0.0978794	0.00633792	8.35106e-54	3	3	3	4	4	3	5	3	2	2	3	4	3	2		3	2	4	3	3	2	3	3	3	2	2	2	2	5
NK	ENSG00000198056	12:56783440:C:T	28	9	-0.07918	0.0146519	6.51394e-08	3	3	2	2	2	2	2	3	2	2	3	3	3	2		2	3	2	2	2	2	2	3	2	2	2	2	2	3
NK	ENSG00000198270	12:111913544:T:C	28	19	0.137909	0.0102329	2.13567e-41	3	3	3	4	3	4	3	4	2	2	3	3	3	2		3	2	3	3	3	2	3	3	3	2	2	2	2	4
NK	ENSG00000198353	12:54102435:A:G	10	3	-0.0910758	0.0207681	1.15787e-05	1	1	1	1	1	2	2	2	1	1	3	1	1	2		1	2	1	3	2	2	1	1	1	1	1	1	1	3
NK	ENSG00000198393	12:132953495:C:T	28	6	-0.0593678	0.0164655	0.000311443	3	3	2	2	2	2	2	2	2	2	2	2	3	2		2	2	3	2	2	3	2	2	2	2	2	2	2	3
NK	ENSG00000198431	12:104287004:C:G	28	10	-0.063919	0.00578524	2.22611e-28	3	3	3	2	2	2	3	2	2	2	4	2	3	2		4	2	2	2	2	2	2	3	3	2	2	2	2	4	-0.0712
NK	ENSG00000198707	12:88131237:A:T	28	9	0.0830332	0.0149259	2.65113e-08	4	4	2	2	3	2	4	2	2	2	4	2	3	2		2	2	4	2	3	2	2	2	2	2	2	2	2	4
NK	ENSG00000198855	12:108552942:C:G	28	2	0.0528017	0.0123585	1.93305e-05	2	2	2	2	2	2	2	2	2	2	3	2	2	2		2	2	2	2	2	2	2	2	2	2	2	2	2	3
NK	ENSG00000204842	12:111599646:G:A	28	3	-0.0289898	0.00748741	0.000108031	2	2	2	2	2	2	2	2	2	2	3	2	3	2		2	2	2	2	2	2	2	2	2	2	2	2	2	3	-0.01045
NK	ENSG00000204852	12:110703207:CAAA:C	28	12	-0.150959	0.0224116	1.6311e-11	3	3	2	3	3	2	2	3	2	2	3	3	3	2		4	2	3	2	2	2	2	3	2	2	2	2	2	4
NK	ENSG00000204856	12:110432993:C:CAA	28	14	-0.0748485	0.0205615	0.000272404	3	4	4	2	2	2	2	3	2	2	3	3	4	2		2	2	3	3	3	2	3	3	3	2	2	2	2	4
NK	ENSG00000204954	12:103957554:C:G	28	13	0.208216	0.0315035	3.8621e-11	4	3	3	2	3	2	2	2	2	2	4	3	3	2		2	2	3	3	3	2	3	2	2	3	2	2	2	4	0.30305
NK	ENSG00000205323	12:55845002:A:T	28	4	0.0152718	0.00419828	0.000275172	3	2	2	2	2	2	2	2	2	2	2	2	2	2		2	2	3	2	2	2	3	2	2	2	2	2	2	3
NK	ENSG00000205352	12:53446172:C:G	28	17	-0.0364974	0.00418613	2.81531e-18	4	2	3	3	3	2	4	4	2	2	3	3	4	2		4	3	3	3	3	2	4	4	2	2	2	2	2	4
NK	ENSG00000205707	12:25108825:T:TAAAAAAAAAAAAAA	28	16	0.0506526	0.00957968	1.23996e-07	3	3	3	2	3	2	4	3	2	2	3	4	3	2		2	2	3	4	3	2	4	3	3	2	2	2	2	4
NK	ENSG00000205809	12:10426485:A:G	11	9	-0.527389	0.0259721	1.13936e-91	1	1	1	1	1	2	4	3	1	3	4	5	3	2		4	4	1	1	1	1	1	1	1	1	1	1	1	5
NK	ENSG00000205810	12:10444608:C:T	12	10	-0.52185	0.018889	5.25065e-168	1	1	1	1	1	2	3	3	3	3	3	3	3	2		3	3	1	1	1	1	1	1	1	1	1	1	1	3
NK	ENSG00000205885	12:7111103:A:G	28	20	0.216953	0.0114906	1.6351e-79	4	4	3	4	3	2	3	3	2	3	4	4	4	2		3	3	3	4	4	2	4	4	4	2	2	2	2	4
NK	ENSG00000211455	12:27167991:T:G	28	17	0.0603004	0.00676808	5.12455e-19	4	4	4	3	4	2	3	3	3	2	3	4	4	2		3	2	4	3	2	2	3	3	2	2	2	2	2	4
NK	ENSG00000211584	12:47728286:AAAAG:A	26	5	0.0908406	0.0190376	1.82739e-06	3	3	2	2	2	2	2	2	2	2	2	2	2	2		1	2	2	2	2	2	3	3	2	2	2	2	1	3
NK	ENSG00000212127	12:10986084:C:T	28	18	-0.145213	0.0133511	1.49217e-27	3	3	3	3	3	2	3	3	2	2	3	4	3	2		3	2	3	3	3	2	3	3	3	2	2	2	2	4
NK	ENSG00000212694	12:121811185:G:A	28	19	0.102905	0.011068	1.43744e-20	3	3	3	4	3	2	3	4	2	2	3	3	3	2		2	2	3	3	4	4	3	3	3	2	2	3	2	4
NK	ENSG00000213809	12:10444914:ATT:A	28	20	-0.0840373	0.00525409	1.39227e-57	3	2	3	3	2	2	3	3	3	3	3	3	3	2		3	2	3	3	3	2	2	3	3	3	2	3	3	3
NK	ENSG00000214029	12:133144279:C:T	28	17	0.0861669	0.0101624	2.2708e-17	4	3	4	3	3	2	4	3	2	2	3	3	3	2		3	2	4	3	3	2	4	2	3	2	2	2	2	4
NK	ENSG00000214772	12:14752838:G:C	28	20	0.352082	0.0189318	3.37592e-77	3	4	3	4	3	2	3	3	2	4	3	3	3	2		3	2	4	3	4	3	3	3	3	2	2	2	2	4
NK	ENSG00000214851	12:9011430:T:C	20	17	-0.59202	0.0203315	2.10358e-186	4	3	4	3	3	2	3	3	4	2	3	4	4	3		4	1	1	1	1	2	1	1	3	1	3	3	1	4
NK	ENSG00000215039	12:6451407:G:T	28	15	0.190946	0.0110537	7.33367e-67	4	2	4	4	2	2	2	3	2	2	4	2	4	2		3	2	4	3	3	2	4	4	4	4	2	2	2	4
NK	ENSG00000226711	12:8180969:T:TGGC	27	16	0.0654812	0.0143671	5.17121e-06	3	3	4	2	2	2	3	4	2	2	3	3	3	2		2	2	3	3	3	2	4	1	4	3	2	4	2	4
NK	ENSG00000229117	12:56078494:CA:C	28	5	0.0162669	0.00484361	0.000783898	3	4	2	3	2	2	2	2	2	2	2	2	2	2		2	2	2	2	2	2	2	2	3	2	2	2	2	4
NK	ENSG00000231887	12:11171765:G:A	28	20	-0.0941944	0.00656192	9.95485e-47	3	3	4	4	3	2	4	3	3	2	3	4	4	2		4	2	3	3	4	2	3	3	4	2	3	2	2	4
NK	ENSG00000234428	12:26633142:TA:T	28	3	-0.0421085	0.0108623	0.000105942	2	2	2	2	2	2	2	2	2	2	2	2	2	2		2	2	2	2	3	2	2	3	2	2	2	2	2	3
NK	ENSG00000235162	12:105330697:C:T	28	23	-0.416132	0.0139625	3.51995e-195	4	4	4	4	4	4	4	4	4	4	4	4	4	4		4	4	4	4	4	4	2	4	4	2	2	4	2	4	-0.518
NK	ENSG00000237248	12:9145942:A:G	23	14	-0.360697	0.0196041	1.33713e-75	4	3	4	4	3	2	3	4	3	2	4	5	3	2		4	4	1	1	1	2	1	1	2	2	2	2	2	5
NK	ENSG00000245105	12:9011430:T:C	23	18	-0.574989	0.0190582	5.83482e-200	4	3	4	3	3	2	3	3	3	4	3	4	4	3		3	1	1	1	1	2	3	1	3	2	3	2	2	4
NK	ENSG00000245482	12:34086044:C:A	28	14	0.0866521	0.0135282	1.50083e-10	3	3	3	3	3	2	3	2	2	2	3	3	3	2		2	2	3	3	4	2	3	2	2	2	2	2	2	4
NK	ENSG00000245648	12:10445660:G:A	20	15	-0.193345	0.0121491	5.04262e-57	1	1	3	3	1	2	3	3	2	3	3	3	3	3		3	2	3	1	1	1	3	1	3	3	1	2	2	3
NK	ENSG00000245904	12:92215844:G:T	28	11	0.0497937	0.0116276	1.84904e-05	3	3	3	2	3	2	2	2	2	2	3	3	3	2		2	2	4	2	2	2	3	3	2	2	2	2	2	4
NK	ENSG00000246705	12:14827645:G:A	28	18	-0.0374359	0.00727747	2.68824e-07	3	3	3	2	3	2	3	3	3	2	3	3	3	2		3	2	3	3	2	2	3	3	3	3	2	2	2	3
NK	ENSG00000246985	12:93530239:C:T	18	5	-0.0507632	0.010961	3.63464e-06	3	3	2	2	2	2	2	2	1	2	3	3	2	2		2	2	1	1	1	2	1	1	1	1	1	2	1	3
NK	ENSG00000247077	12:132711135:A:G	28	10	0.0477397	0.0084607	1.67572e-08	3	3	4	3	2	2	2	3	2	2	3	2	2	2		2	2	2	3	3	2	3	2	2	2	2	2	2	4	-0.015
NK	ENSG00000247157	12:11463244:T:C	27	16	0.173028	0.0257665	1.87802e-11	4	4	4	4	3	2	3	3	2	2	4	3	4	2		3	2	4	3	3	2	4	1	2	2	2	2	2	4
NK	ENSG00000247363	12:68681659:A:G	25	10	-0.208726	0.0416854	5.52369e-07	3	3	2	2	2	2	2	2	2	2	3	3	3	3		2	2	3	3	3	2	1	1	1	2	2	2	2	3
NK	ENSG00000247373	12:123577208:A:AT	20	6	-0.157475	0.0246705	1.73533e-10	1	4	1	1	2	2	1	1	2	2	1	2	1	2		3	2	3	3	3	2	1	2	2	2	2	2	2	4
NK	ENSG00000247498	12:12934856:G:C	28	19	0.313139	0.0326837	9.61977e-22	4	4	4	3	3	2	4	3	2	2	4	3	4	2		3	3	3	4	4	2	3	3	3	2	2	2	2	4
NK	ENSG00000247774	12:47214769:AG:A	28	20	-0.146049	0.0103983	8.2156e-45	3	3	3	3	3	2	3	3	3	2	3	3	3	2		3	2	3	3	3	3	3	3	2	3	2	2	2	3
NK	ENSG00000247853	12:6618066:T:TCACA	28	1	0.161982	0.0409298	7.57227e-05	2	2	2	2	2	2	2	2	2	2	2	2	2	2		2	2	2	2	2	2	2	2	2	2	2	2	2	2
NK	ENSG00000248008	12:120558567:G:GTA	9	2	0.0898502	0.0176412	3.52045e-07	1	1	1	1	1	2	1	1	1	1	1	1	1	2		1	2	1	1	1	2	1	1	2	1	2	2	3	3
NK	ENSG00000251301	12:68451756:A:G	26	21	0.783309	0.0220019	1.30825e-277	4	1	3	4	2	2	3	3	2	3	3	1	4	4		3	3	3	3	3	3	4	3	3	3	2	3	2	4
NK	ENSG00000253719	12:74572257:C:A	28	9	-0.0280449	0.00757603	0.000214083	3	3	3	2	2	2	2	2	2	2	4	3	2	2		3	2	3	2	2	2	2	2	3	2	2	2	2	4
NK	ENSG00000255150	12:104308562:T:C	28	9	0.0541793	0.0108029	5.29682e-07	3	3	2	2	2	2	2	3	2	2	3	3	3	2		2	2	4	2	3	2	2	2	2	2	2	2	2	4
NK	ENSG00000255650	12:109712747:A:G	8	3	-0.154526	0.032095	1.47461e-06	1	1	1	1	1	2	4	1	1	1	3	1	2	2		1	2	1	1	1	1	1	2	1	1	1	1	1	4
NK	ENSG00000255670	12:12450916:A:G	28	18	0.454917	0.0294824	1.02718e-53	3	3	4	3	2	2	3	3	2	2	3	3	4	2		3	3	3	3	3	2	3	4	3	2	2	2	2	4
NK	ENSG00000255733	12:68027842:C:T	24	18	-0.165006	0.0210481	4.52483e-15	3	4	3	3	3	2	4	4	4	2	4	3	3	2		3	2	4	1	3	4	1	1	2	1	3	4	2	4
NK	ENSG00000255760	12:31892850:C:T	28	12	0.13271	0.012936	1.07866e-24	3	3	2	2	3	2	2	2	2	2	3	2	3	2		3	2	4	4	3	2	3	3	2	2	2	2	2	4
NK	ENSG00000255837	12:10978613:G:T	28	19	-0.195708	0.0152153	7.31341e-38	3	4	3	3	4	2	3	3	2	2	4	4	4	2		4	2	4	3	3	2	3	4	4	2	2	3	2	4
NK	ENSG00000255882	12:9862337:A:T	23	6	0.092443	0.0159575	6.91079e-09	3	2	3	2	2	2	2	2	2	2	3	3	1	2		2	2	3	1	1	2	1	2	2	2	2	2	1	3
NK	ENSG00000255910	12:19683692:C:G	7	6	0.197809	0.0218889	1.61122e-19	1	1	1	1	1	1	4	4	1	2	1	3	3	1		4	1	1	1	1	1	1	1	1	1	1	1	1	4
NK	ENSG00000255920	12:4288119:C:T	25	3	0.277522	0.0739384	0.000174432	2	3	2	2	2	2	2	2	1	2	2	2	2	2		2	2	2	2	2	2	3	1	2	2	1	2	2	3
NK	ENSG00000255998	12:126763202:A:T	6	6	0.839749	0.0560233	8.62844e-51	1	1	4	4	1	1	4	1	1	1	4	1	4	1		1	1	1	1	1	1	1	1	1	1	1	1	1	4
NK	ENSG00000256039	12:10554648:T:A	13	9	-0.438817	0.0347011	1.18316e-36	1	1	1	4	1	2	4	4	2	2	3	3	3	2		3	4	1	1	1	1	1	1	1	1	1	1	1	4
NK	ENSG00000256092	12:123364976:C:T	28	21	0.55247	0.0403759	1.27977e-42	4	4	4	4	4	2	4	4	4	2	4	4	4	3		3	2	4	4	4	3	4	3	3	2	2	2	2	4
NK	ENSG00000256128	12:126771507:G:A	18	17	0.469988	0.0348357	1.75325e-41	4	1	3	3	4	3	4	3	4	2	3	1	4	4		3	3	1	4	4	3	1	1	1	1	1	1	1	4
NK	ENSG00000256188	12:11165319:CCT:C	28	11	0.113566	0.0186303	1.08923e-09	4	4	4	2	2	2	2	2	2	2	4	2	3	2		2	2	4	3	3	2	3	4	2	2	2	2	2	4
NK	ENSG00000256223	12:133129214:A:G	28	22	-0.0688637	0.00810975	2.04047e-17	4	3	4	4	3	2	4	3	2	2	4	3	4	2		4	2	3	3	3	2	4	3	4	3	3	3	3	4
NK	ENSG00000256262	12:109089003:T:C	28	12	-0.0799601	0.0109033	2.24057e-13	3	3	2	2	3	2	2	2	2	2	3	3	2	2		3	2	3	3	3	2	3	3	2	2	2	2	2	3
NK	ENSG00000256271	12:2690821:C:T	18	3	-0.167793	0.0230977	3.74487e-13	2	3	2	2	2	2	2	2	2	2	3	2	2	2		2	2	1	1	1	1	1	1	1	1	1	2	1	3
NK	ENSG00000256537	12:11147137:TAGAA:T	28	19	-0.089163	0.00763675	1.70034e-31	3	3	3	4	3	2	3	4	2	2	3	3	3	2		3	2	3	4	3	2	3	3	3	3	2	2	2	4
NK	ENSG00000256576	12:132189816:C:G	23	11	0.111056	0.0166048	2.25976e-11	3	3	3	2	2	2	2	2	2	2	3	2	4	2		3	2	1	1	1	2	3	1	3	3	3	1	2	4
NK	ENSG00000256582	12:9705282:G:A	18	12	-0.162178	0.0189216	1.02539e-17	5	5	3	3	3	2	3	2	2	1	3	3	3	2		1	2	3	3	1	2	1	1	1	1	1	1	1	5
NK	ENSG00000256658	12:12725415:G:C	27	18	-0.152452	0.0205684	1.24474e-13	4	4	4	4	4	2	4	4	2	2	4	4	4	2		2	2	3	4	3	2	3	4	3	1	3	2	2	4
NK	ENSG00000256661	12:8721352:G:A	25	10	0.0645041	0.0167428	0.000116842	3	3	2	2	2	2	2	2	1	2	3	3	3	2		3	2	3	2	3	1	1	3	2	2	2	2	2	3
NK	ENSG00000257027	12:9651630:C:G	28	19	-0.125496	0.0128007	1.08433e-22	4	4	4	4	3	2	4	4	2	2	3	4	4	2		3	2	4	4	3	2	4	3	3	3	2	2	2	4
NK	ENSG00000257105	12:9011430:T:C	14	9	-0.461412	0.0215695	1.59096e-101	3	1	4	3	1	2	4	3	1	2	4	1	3	2		1	4	1	1	1	1	1	1	1	1	2	2	1	4
NK	ENSG00000257176	12:29338595:A:G	28	24	0.342852	0.0137095	4.96549e-138	4	3	4	4	4	2	4	4	3	2	4	3	3	3		3	3	4	4	4	3	3	3	3	4	2	3	2	4
NK	ENSG00000257218	12:120551290:G:GT	28	16	-0.0544509	0.00616987	1.09172e-18	4	3	3	3	3	2	4	3	2	2	3	3	3	2		2	2	4	4	4	2	3	3	2	2	2	2	2	4
NK	ENSG00000257242	12:92215844:G:T	28	13	0.0394252	0.0096393	4.31291e-05	4	4	4	2	3	2	2	2	2	2	4	3	3	2		3	2	3	3	2	2	3	3	2	2	2	2	2	4
NK	ENSG00000257261	12:46355182:C:G	28	26	0.134833	0.0084142	8.63024e-58	4	4	4	4	4	2	4	4	4	4	4	4	4	2		4	4	4	4	4	4	4	4	4	4	4	4	3	4
NK	ENSG00000257279	12:116912171:GT:G	28	19	-0.178557	0.0164875	2.4863e-27	4	4	4	4	3	2	3	3	2	2	4	3	3	2		3	3	4	3	3	2	3	3	4	2	2	2	2	4
NK	ENSG00000257283	12:93850077:C:T	9	2	0.106349	0.0241642	1.0771e-05	1	1	1	2	1	1	2	2	1	1	3	1	1	2		1	1	1	1	1	2	1	1	1	2	1	2	1	3
NK	ENSG00000257303	12:56300123:A:C	28	8	-0.168204	0.0264786	2.11902e-10	4	4	3	4	2	2	3	2	2	2	4	2	4	2		2	2	2	2	2	2	2	2	2	2	2	2	2	4
NK	ENSG00000257322	12:92923845:CA:C	28	3	0.135177	0.0332252	4.73141e-05	3	2	2	2	2	2	2	2	2	2	2	2	2	2		2	2	2	2	2	2	3	2	2	2	2	2	2	3
NK	ENSG00000257337	12:53015806:G:A	28	18	0.150794	0.0160583	5.9756e-21	4	4	4	3	4	2	4	3	2	2	4	3	4	2		3	2	3	4	3	2	4	4	3	2	2	2	2	4
NK	ENSG00000257342	12:57711038:CAA:C	28	10	-0.0337675	0.00877407	0.000118813	3	4	2	2	2	2	3	3	2	2	3	2	3	2		2	2	3	2	2	2	3	3	2	2	2	2	2	4
NK	ENSG00000257354	12:62509875:G:GT	28	8	-0.0261653	0.00632301	3.50181e-05	4	4	3	2	4	2	2	2	2	2	4	2	2	2		3	2	3	2	2	2	2	2	2	2	2	2	2	4
NK	ENSG00000257433	12:47610881:C:A	28	22	0.525205	0.0274114	7.9663e-82	3	3	4	4	3	2	3	4	2	2	4	3	4	2		4	4	4	3	4	2	4	4	4	4	3	3	2	4
NK	ENSG00000257452	12:112984946:T:G	27	11	0.0783133	0.0189776	3.68131e-05	3	3	2	2	2	2	2	2	2	2	3	2	3	2		2	2	3	3	3	2	3	3	3	2	1	2	2	3
NK	ENSG00000257495	12:52633191:G:A	6	5	-0.547512	0.0371527	3.74106e-49	3	3	1	1	1	1	1	1	2	1	1	3	3	1		1	1	1	1	1	1	1	1	1	1	1	1	1	3
NK	ENSG00000257496	12:46355182:C:G	28	24	0.273029	0.0131529	1.03595e-95	4	4	4	4	4	2	4	4	4	2	4	4	4	2		4	4	4	4	4	3	4	4	4	3	4	4	2	4
NK	ENSG00000257497	12:75475717:C:T	28	14	-0.135714	0.014084	5.63494e-22	4	4	3	2	3	2	3	3	2	2	4	3	2	2		2	2	4	4	3	2	4	3	2	2	2	2	2	4
NK	ENSG00000257526	12:76560234:GTAAC:G	24	13	-0.259798	0.0348595	9.14348e-14	3	4	2	1	3	2	1	1	2	2	1	4	3	2		4	2	3	3	2	2	3	3	3	3	2	2	2	4
NK	ENSG00000257545	12:106525161:TTG:T	26	6	0.155604	0.0413278	0.00016648	3	3	2	2	3	2	2	2	3	2	3	2	2	2		2	2	1	2	2	2	1	2	2	2	2	2	2	3
NK	ENSG00000257548	12:107098304:GGAAAA:G	17	4	-0.156629	0.0399679	8.89611e-05	3	3	2	2	2	2	2	2	2	2	3	2	2	2		1	2	1	1	1	1	1	1	1	1	1	2	1	3
NK	ENSG00000257594	12:89431345:G:T	28	11	0.0404904	0.00883218	4.55244e-06	3	3	3	3	2	2	2	5	2	2	3	2	3	2		3	2	3	2	2	3	2	2	2	2	2	2	2	5
NK	ENSG00000257642	12:105330697:C:T	8	3	-0.493937	0.0434044	5.26696e-30	1	1	1	4	1	2	2	1	1	1	4	1	1	2		1	2	1	1	1	1	1	1	1	2	1	1	1	4
NK	ENSG00000257698	12:57924304:CA:C	28	16	-0.0585629	0.0112045	1.72552e-07	4	4	3	2	4	2	3	4	2	2	4	4	4	2		4	2	3	3	2	2	4	3	4	2	2	2	2	4
NK	ENSG00000257727	12:56321544:TA:T	28	10	-0.0393629	0.00730982	7.24712e-08	4	3	2	4	3	2	3	2	2	2	3	4	3	2		2	2	3	2	2	2	2	2	2	2	2	2	2	4
NK	ENSG00000257815	12:70210201:C:CTT	28	21	0.144079	0.0110037	3.5759e-39	3	3	3	3	3	2	4	3	2	2	4	4	3	2		3	2	4	4	3	4	4	3	3	4	2	3	2	4
NK	ENSG00000257925	12:47257302:T:C	24	15	-0.211618	0.0165782	2.5776e-37	4	4	3	3	4	2	4	4	2	2	3	3	3	2		3	2	3	3	3	2	1	1	2	2	1	1	2	4
NK	ENSG00000258017	12:49128795:T:C	28	11	-0.0994936	0.00823688	1.36317e-33	2	4	2	4	4	2	4	2	2	2	4	2	2	2		4	2	4	2	2	2	4	4	3	2	2	2	2	4
NK	ENSG00000258056	12:55730556:G:GA	16	1	0.123162	0.0235755	1.74961e-07	1	1	1	1	1	2	2	2	1	2	2	1	1	2		2	2	1	2	1	2	2	1	2	1	2	2	2	2
NK	ENSG00000258096	12:46465510:A:G	22	3	-0.0972069	0.0223607	1.37868e-05	2	2	2	2	2	2	4	2	2	1	3	2	2	2		2	2	1	1	1	2	1	1	2	2	2	2	2	4
NK	ENSG00000258136	12:107695720:A:G	28	7	-0.265622	0.0631403	2.58952e-05	4	4	2	2	2	2	2	2	2	2	3	2	2	2		2	2	3	3	3	2	2	2	2	2	2	2	2	4
NK	ENSG00000258181	12:47257302:T:C	26	18	-0.125434	0.011726	1.05024e-26	4	4	3	4	4	2	4	3	4	4	4	3	4	2		3	2	4	3	4	2	1	1	2	3	2	2	2	4
NK	ENSG00000258216	12:89701396:T:C	28	15	-0.218222	0.0226327	5.32059e-22	4	4	4	2	4	2	4	2	2	2	4	4	4	2		4	2	4	4	4	2	3	3	2	2	2	2	2	4
NK	ENSG00000258272	12:96434334:C:T	14	3	-0.335044	0.055411	1.47998e-09	4	1	2	2	2	2	2	2	2	1	4	1	2	2		2	2	1	1	1	1	1	1	1	1	1	1	1	4
NK	ENSG00000258285	12:117182564:C:CTT	27	12	0.209408	0.041692	5.094e-07	3	3	2	2	3	2	3	2	2	2	3	3	3	2		2	2	3	3	3	2	1	2	2	4	2	2	2	4
NK	ENSG00000258302	12:89499520:GA:G	28	12	0.154686	0.0136269	7.28973e-30	4	4	3	3	2	2	3	3	2	2	4	3	4	2		2	2	3	3	2	2	2	2	2	2	2	2	2	4
NK	ENSG00000258325	12:2809289:C:G	28	8	0.0860863	0.0144651	2.66023e-09	4	3	4	2	2	2	2	2	2	2	4	4	3	2		2	2	2	2	3	2	2	2	2	2	2	2	2	4
NK	ENSG00000258449	12:25076371:A:G	24	3	0.0604212	0.0168537	0.000337014	1	2	1	2	1	2	2	2	2	2	2	2	1	2		2	2	3	2	2	2	2	2	3	2	2	2	2	3
NK	ENSG00000260329	12:106958710:G:A	20	7	-0.144571	0.0475468	0.00236094	3	3	2	2	2	2	2	2	2	2	3	3	3	2		2	2	1	1	1	2	1	1	1	1	3	2	1	3
NK	ENSG00000261324	12:14759928:TA:T	28	16	-0.141704	0.012696	6.30382e-29	5	5	4	4	3	2	3	4	2	2	5	2	4	2		3	2	4	5	4	2	4	4	2	2	2	2	2	5
NK	ENSG00000261799	12:225678:G:A	28	3	0.0678332	0.0180262	0.000167868	3	2	2	2	2	2	2	2	2	2	2	2	2	2		2	2	2	2	2	2	3	2	2	2	2	2	2	3
NK	ENSG00000269514	12:48233150:GTGA:G	28	9	0.0993136	0.015051	4.15396e-11	3	3	3	2	2	2	2	2	2	2	3	3	2	2		2	2	2	2	2	2	3	3	3	2	2	2	2	3
NK	ENSG00000270175	12:53596422:C:T	28	6	0.0763953	0.0214419	0.000366775	3	3	2	2	2	2	2	2	2	2	2	3	2	2		2	2	3	2	2	2	2	3	2	2	2	2	2	3
NK	ENSG00000270344	12:89432148:T:C	28	20	0.147375	0.0091636	3.3768e-58	4	3	4	4	4	2	4	3	4	2	4	4	3	2		4	2	4	4	4	2	4	4	4	3	2	2	2	4
NK	ENSG00000271614	12:89772968:GTAGA:G	27	8	0.0757704	0.0101854	1.01333e-13	3	3	2	2	2	2	3	2	2	2	4	2	2	2		2	2	3	3	3	2	1	2	2	2	2	2	2	4
NK	ENSG00000272368	12:50132105:TA:T	28	19	-0.0622309	0.00561517	1.52305e-28	3	3	4	3	3	3	3	3	2	2	3	4	3	2		4	2	3	3	3	2	4	3	4	2	2	2	2	4
NK	ENSG00000272369	12:46550351:T:G	9	1	-0.131576	0.0148841	9.56813e-19	1	1	1	1	1	1	1	1	2	1	1	1	1	1		2	2	1	1	1	2	1	1	2	2	1	2	2	2
NK	ENSG00000273015	12:45821380:G:A	28	3	-0.0274065	0.00727296	0.000164378	2	2	2	2	2	2	2	2	2	2	2	3	2	2		2	2	2	2	2	2	2	2	2	3	2	2	2	3
NK	ENSG00000273824	12:68451756:A:G	4	3	0.718447	0.02353	9.44783e-205	1	1	1	3	1	1	1	1	1	1	1	1	1	1		1	1	1	1	1	2	1	3	1	1	1	1	1	3
NK	ENSG00000274315	12:29336225:C:CAACT	28	14	0.156088	0.0191282	3.34725e-16	3	4	2	2	4	2	3	3	2	2	3	4	3	2		2	2	4	3	4	2	3	2	2	3	2	2	2	4
NK	ENSG00000275119	12:11171765:G:A	28	25	-0.338989	0.0114958	4.10878e-191	3	4	3	4	4	3	3	4	3	2	3	4	4	2		3	4	3	3	4	4	3	4	4	4	4	4	2	4
NK	ENSG00000275764	12:26985806:G:GTTTTTT	28	9	-0.135889	0.0411046	0.000946574	3	3	3	2	2	2	3	2	2	2	3	2	2	2		2	2	3	2	3	2	3	2	2	2	2	2	2	3
NK	ENSG00000276045	12:121642853:G:A	28	18	0.0769969	0.00716862	6.54624e-27	4	4	4	4	4	2	4	4	2	2	4	4	4	2		4	2	4	3	3	2	3	3	3	2	2	2	2	4
NK	ENSG00000276136	12:32002501:G:A	28	11	0.0830427	0.013127	2.51404e-10	3	3	2	4	5	2	2	2	2	2	3	5	5	2		2	2	5	3	5	2	2	2	2	2	2	2	2	5
NK	ENSG00000277283	12:120116998:C:T	27	5	-0.100228	0.0289533	0.000536739	3	3	2	2	2	2	2	2	2	2	3	3	2	2		2	2	1	2	2	2	2	2	2	2	2	2	2	3
NK	ENSG00000277851	12:92363687:T:C	28	18	0.386367	0.0307053	2.61687e-36	4	4	4	4	4	2	4	4	2	2	4	4	3	2		4	2	4	4	4	2	4	4	3	2	2	2	2	4
NK	ENSG00000278743	12:25407839:GA:G	27	9	-0.0491452	0.0122523	6.04383e-05	3	3	3	2	3	2	2	2	2	2	3	3	3	2		2	2	3	2	2	2	1	2	2	2	2	2	2	3
NK	ENSG00000284634	12:9653536:T:A	28	26	0.629068	0.0204241	2.60455e-208	3	3	3	3	3	3	3	3	3	4	3	3	3	3		4	3	3	4	4	3	3	3	4	3	2	3	2	4
NK	ENSG00000285627	12:1747787:T:G	16	3	0.088943	0.0229765	0.000108368	1	1	1	2	1	2	2	1	2	2	3	1	1	2		2	2	1	1	1	2	1	2	3	1	2	2	2	3
NK	ENSG00000285692	12:53547078:G:A	28	13	0.0495204	0.010919	5.75401e-06	4	4	3	3	2	2	2	2	2	2	3	3	2	2		3	2	4	4	4	2	3	4	2	2	2	2	2	4
NK	ENSG00000286608	12:89382708:G:A	28	10	0.0334745	0.00934801	0.000342382	3	3	2	2	3	2	2	2	3	2	3	3	3	2		2	2	3	2	3	2	2	2	2	2	2	2	2	3
NK	ENSG00000287202	12:108530564:T:C	28	9	-0.0812694	0.0148964	4.87929e-08	4	4	2	2	3	2	2	2	3	2	4	3	2	2		2	2	2	2	2	2	2	3	3	2	2	2	2	4
NK	ENSG00000288744	12:103957554:C:G	28	13	0.221196	0.0311975	1.33951e-12	4	2	4	3	2	2	3	2	2	2	4	3	4	2		2	2	4	2	3	2	4	3	4	2	2	2	2	4
NK	ENSG00000289154	12:54316892:CA:C	28	1	0.0574682	0.018166	0.00155887	2	2	2	2	2	2	2	2	2	2	2	2	2	2		2	2	2	2	2	2	2	2	2	2	2	2	2	2
NK	ENSG00000289283	12:70409971:A:G	28	13	-0.0835998	0.0115916	5.51037e-13	3	3	3	4	3	2	2	3	2	2	3	3	3	2		2	2	3	2	2	2	2	3	3	2	2	2	2	4
NK	ENSG00000289401	12:120567700:CA:C	28	9	0.0853439	0.0170912	5.93144e-07	3	3	3	3	2	2	2	2	2	2	3	2	3	2		2	2	2	2	2	2	3	2	3	2	2	2	2	3
NK	ENSG00000289437	12:95357632:A:G	28	6	0.097826	0.0262169	0.000190407	3	3	2	2	2	2	2	2	2	2	3	2	3	2		3	2	2	2	2	2	2	2	2	2	2	2	2	3
NK	ENSG00000289928	12:25389186:T:A	28	9	-0.191575	0.0330777	6.96874e-09	3	3	3	3	2	2	3	3	2	2	3	2	3	2		2	2	2	2	2	2	2	2	2	2	2	2	2	3
NK	ENSG00000290003	12:106272164:T:C	26	9	0.0749377	0.0235876	0.00148806	3	3	3	2	2	2	2	2	2	2	3	2	3	2		2	1	3	2	3	2	3	2	2	1	2	2	2	3
NK	ENSG00000290036	12:10309917:C:T	9	6	0.115698	0.0110438	1.11096e-25	1	1	1	3	1	1	3	4	1	2	3	1	1	2		3	2	1	1	1	1	1	1	1	1	1	1	1	4
NK	ENSG00000290048	12:12478762:C:T	28	16	0.467025	0.0347435	3.42719e-41	3	3	3	3	3	2	3	3	3	2	3	3	3	2		3	2	3	2	3	2	2	3	2	2	2	2	2	3
NK	ENSG00000290285	12:268922:AT:A	28	10	-0.0746821	0.0161057	3.53499e-06	3	4	4	2	4	2	2	2	2	2	4	3	4	2		2	2	3	2	2	2	3	2	2	2	2	2	2	4
NK	ENSG00000290537	12:10592434:G:A	26	7	0.142189	0.0220883	1.21629e-10	3	3	2	2	2	2	2	2	2	2	4	3	2	2		2	1	2	2	3	2	2	1	2	2	2	2	3	4
NK	ENSG00000290571	12:100124340:C:T	25	10	0.167687	0.0348961	1.54503e-06	4	4	2	3	3	2	2	2	2	2	3	4	2	2		2	2	4	3	2	2	1	1	1	3	2	2	2	4
NK	ENSG00000291107	12:9653536:T:A	28	27	0.706566	0.0214113	8.18634e-239	4	4	4	4	4	4	4	4	3	3	4	4	3	4		4	4	4	4	3	4	4	4	4	4	4	4	2	4
NK	ENSG00000291171	12:132097233:TA:T	28	20	-0.190999	0.0106899	2.12228e-71	4	4	3	3	3	2	4	3	3	2	3	3	4	2		3	2	4	3	3	2	3	3	3	3	2	2	2	4
NK	ENSG00000291182	12:11006371:CTT:C	28	22	0.251669	0.0169278	5.38194e-50	3	3	3	3	3	2	4	3	4	2	3	3	5	2		4	5	3	3	4	2	5	3	3	4	2	3	2	5
NK	ENSG00000291190	12:9139850:A:AT	19	13	-0.357761	0.0201474	1.51568e-70	4	3	4	4	3	2	4	4	2	2	4	3	4	2		3	4	1	1	1	1	1	1	1	1	2	2	1	4
NK	ENSG00000291254	12:9158757:CTTTT:C	14	9	-0.313644	0.0223703	1.16711e-44	3	1	4	4	1	1	4	4	2	2	4	1	3	2		3	2	1	1	1	1	1	1	1	1	1	2	1	4
NK	ENSG00000005810	13:77256315:T:C	28	11	0.0620493	0.0111216	2.41651e-08	3	2	3	2	3	2	4	3	2	2	4	2	2	2		2	2	3	3	3	2	2	3	2	2	2	2	2	4
NK	ENSG00000005812	13:77015146:TC:T	28	13	0.121101	0.0198863	1.13153e-09	3	3	3	4	3	2	2	3	2	2	4	3	3	2		3	2	3	2	2	2	3	2	2	2	2	2	2	4
NK	ENSG00000023516	13:42268562:A:G	28	20	0.0635728	0.00638799	2.47349e-23	4	3	4	4	3	4	2	3	2	2	4	3	4	2		4	4	3	3	3	4	4	3	3	2	2	2	2	4
NK	ENSG00000027001	13:23883828:C:T	28	4	0.0246051	0.00660704	0.000196033	3	3	2	2	2	2	2	2	2	2	2	2	2	2		2	2	2	3	2	2	2	2	2	2	2	2	2	3
NK	ENSG00000032742	13:20567343:G:A	28	22	-0.147355	0.00694239	5.55514e-100	4	4	4	4	3	3	4	4	3	2	4	3	4	2		5	4	4	4	4	2	4	4	4	4	2	2	2	5	-0.18935
NK	ENSG00000068650	13:112688035:T:C	28	14	-0.0365337	0.0053847	1.16306e-11	3	3	2	2	3	2	3	2	2	2	4	3	3	2		2	2	3	3	3	2	3	3	2	3	2	2	2	4
NK	ENSG00000073910	13:31927118:C:CA	28	17	0.0964796	0.00825917	1.58441e-31	3	3	3	3	3	2	3	4	2	2	4	2	3	2		3	2	3	3	3	2	4	3	3	2	2	2	2	4
NK	ENSG00000083520	13:72818678:C:CTTTT	28	6	0.0208296	0.00685724	0.00238466	3	3	4	2	2	2	2	2	2	2	3	2	2	2		2	2	2	2	2	2	3	2	2	2	2	2	2	4
NK	ENSG00000083544	13:60342688:C:T	28	13	0.0623291	0.0140172	8.72393e-06	3	3	3	2	3	2	2	2	2	2	3	3	3	2		2	2	3	3	3	2	3	2	2	3	2	2	2	3
NK	ENSG00000083642	13:32530889:T:TA	28	1	-0.0174939	0.00406238	1.65983e-05	2	2	2	2	2	2	2	2	2	2	2	2	2	2		2	2	2	2	2	2	2	2	2	2	2	2	2	2
NK	ENSG00000088387	13:99086300:G:A	28	16	-0.112707	0.0101119	7.49081e-29	3	3	3	3	3	2	3	3	2	2	3	3	3	2		3	2	3	3	4	2	2	3	2	2	2	2	2	4
NK	ENSG00000088448	13:110914065:G:C	28	17	-0.0468699	0.00390803	3.85598e-33	4	4	3	3	3	2	4	4	2	2	4	4	4	2		3	2	3	4	3	2	3	3	2	2	2	2	2	4
NK	ENSG00000102471	13:79392020:T:TAC	18	4	0.0470812	0.0168512	0.00520716	3	3	3	2	2	2	2	2	2	2	2	2	2	2		1	2	1	1	1	2	1	1	1	1	1	2	1	3
NK	ENSG00000102524	13:108224181:G:T	28	18	-0.184888	0.022372	1.40555e-16	3	3	3	3	3	3	2	3	2	2	3	3	3	3		3	2	3	3	2	2	3	3	3	2	2	2	2	3
NK	ENSG00000102543	13:49266755:C:A	28	17	0.0550127	0.00778554	1.59454e-12	4	4	3	3	2	2	3	4	2	2	4	3	3	2		2	2	3	4	4	2	4	3	3	3	2	2	2	4
NK	ENSG00000102547	13:49489596:C:CTT	28	11	-0.0402642	0.00732067	3.79624e-08	3	3	2	3	2	2	2	2	2	2	3	3	3	2		2	2	3	3	3	2	3	2	2	2	2	2	2	3
NK	ENSG00000102572	13:98596156:T:TCTCC	28	11	-0.0214192	0.00550181	9.89675e-05	3	3	3	2	2	2	2	2	2	2	4	3	3	2		2	2	3	3	3	2	2	3	2	2	2	2	2	4
NK	ENSG00000102580	13:95662970:C:T	28	7	0.0520056	0.0163914	0.00151009	3	3	3	2	2	2	2	2	2	2	3	3	3	2		2	2	2	2	2	2	2	2	2	2	2	2	2	3
NK	ENSG00000102606	13:111153178:A:T	28	16	0.0485741	0.00474545	1.3687e-24	3	3	3	3	3	2	3	2	2	2	3	3	4	2		2	2	3	3	3	2	3	3	3	2	2	2	2	4
NK	ENSG00000102699	13:24510979:GT:G	28	18	0.0241396	0.00360575	2.16048e-11	3	3	3	3	3	2	3	3	2	2	4	3	3	2		3	2	3	3	3	2	3	4	3	2	2	2	2	4
NK	ENSG00000102710	13:37068432:A:G	28	20	0.160729	0.00917853	1.17217e-68	3	3	3	3	3	2	3	3	2	2	3	3	4	2		4	2	3	4	3	3	4	3	3	3	2	2	2	4
NK	ENSG00000102738	13:40771809:T:TAA	28	10	-0.0592381	0.00848394	2.90213e-12	3	4	4	2	3	2	2	3	2	2	3	2	2	2		2	2	3	3	2	2	3	2	2	2	2	2	2	4
NK	ENSG00000102743	13:40784229:CT:C	28	8	0.0786178	0.0112963	3.413e-12	4	4	2	2	2	2	4	2	2	2	4	2	2	2		2	2	4	5	2	2	3	2	2	2	2	2	2	5
NK	ENSG00000102753	13:49762920:T:TAAAAA	28	8	0.0635237	0.0167757	0.000152692	2	3	2	2	2	2	2	2	2	2	3	2	2	2		2	2	3	2	3	2	3	3	3	2	2	2	2	3
NK	ENSG00000102760	13:41470907:T:C	28	16	0.0844408	0.0127117	3.07884e-11	3	3	3	3	3	2	3	3	2	2	3	3	3	2		2	4	3	3	3	2	3	2	2	2	2	2	2	4
NK	ENSG00000102763	13:41800810:A:C	28	12	0.0806496	0.00531435	5.11239e-52	4	4	3	4	2	2	3	4	2	2	4	3	2	2		4	2	2	2	2	2	3	3	2	2	2	2	2	4
NK	ENSG00000102780	13:41979360:C:T	27	12	0.17035	0.0190289	3.48437e-19	3	3	3	3	3	2	3	3	3	2	3	2	2	2		2	3	1	2	3	2	2	2	2	2	2	2	2	3
NK	ENSG00000102781	13:30281122:C:CA	28	12	0.113853	0.0180026	2.54445e-10	4	3	2	3	4	2	2	3	2	2	3	3	2	2		2	3	3	2	2	2	3	3	2	2	2	2	2	4
NK	ENSG00000102796	13:51720942:TTCTC:T	28	6	-0.0501809	0.010573	2.07357e-06	3	3	2	2	2	2	4	2	2	2	3	2	2	2		2	2	2	3	2	2	2	2	2	2	2	2	2	4
NK	ENSG00000102804	13:44492517:ACT:A	28	5	-0.0885908	0.0200623	1.00648e-05	2	2	3	2	2	2	2	2	2	2	2	2	2	2		3	2	3	2	2	2	3	2	2	2	2	2	2	3
NK	ENSG00000102805	13:77012314:GAAAA:G	28	18	-0.0746216	0.0108711	6.68577e-12	4	4	3	3	3	2	3	3	2	2	3	4	3	2		3	2	4	4	4	2	3	4	3	2	2	2	2	4
NK	ENSG00000118922	13:74107110:T:TG	28	19	-0.0625687	0.00475166	1.34559e-39	4	3	4	4	4	2	4	4	2	2	4	3	4	2		3	4	3	4	4	4	2	4	4	2	2	2	2	4
NK	ENSG00000118939	13:75545566:C:G	28	9	-0.063916	0.00872666	2.40281e-13	3	5	2	2	3	2	2	2	2	2	3	2	2	2		2	2	3	2	2	2	3	3	2	3	2	2	2	5
NK	ENSG00000120664	13:36309243:C:CA	18	4	0.0673927	0.0202098	0.000854076	3	2	2	1	1	1	1	2	1	2	1	2	1	1		2	2	3	3	1	1	2	2	2	2	2	2	2	3
NK	ENSG00000120675	13:43023570:C:T	27	27	-0.306497	0.00885169	1.03058e-262	4	4	4	4	4	4	4	4	4	4	4	4	4	4		4	4	4	4	4	4	1	4	4	4	4	4	4	4	-0.46685
NK	ENSG00000120685	13:39108097:TATG:T	28	5	0.0913795	0.0278667	0.00104112	3	3	2	2	2	2	2	2	2	2	3	2	3	2		2	2	2	2	2	2	2	2	2	2	2	2	2	3
NK	ENSG00000120686	13:38334469:G:T	28	12	-0.0773952	0.0123275	3.42388e-10	4	4	4	4	2	2	2	2	2	2	3	4	4	2		2	2	4	3	4	2	2	4	2	2	2	2	2	4
NK	ENSG00000120688	13:41099321:C:G	28	10	0.0469278	0.0105343	8.39848e-06	4	3	3	2	2	2	2	2	2	2	4	2	2	2		2	2	3	3	4	2	3	3	2	2	2	2	2	4
NK	ENSG00000120694	13:31169931:TTGTTTTTTG:T	27	15	-0.0828082	0.0118598	2.90414e-12	3	4	3	2	3	2	4	3	2	2	3	3	4	2		3	2	3	4	3	2	1	2	3	2	2	2	2	4
NK	ENSG00000120696	13:41196347:C:CT	28	8	-0.120857	0.0181219	2.57331e-11	3	3	3	2	2	2	2	2	2	2	3	2	2	2		2	2	2	2	2	2	3	4	3	2	2	2	2	4
NK	ENSG00000120697	13:37005343:C:T	28	7	-0.024414	0.00630877	0.000108902	3	3	2	2	2	3	2	2	2	2	4	2	2	2		2	2	3	2	2	2	3	2	2	2	2	2	2	4
NK	ENSG00000120699	13:37000571:G:A	28	15	0.0367019	0.00478366	1.68894e-14	3	3	3	2	3	2	2	3	2	2	3	3	2	2		3	2	3	3	3	2	3	4	4	2	2	2	2	4	0.06355
NK	ENSG00000121390	13:19777658:TAC:T	28	9	0.0358516	0.00966689	0.000208324	3	3	3	2	2	2	2	2	2	2	3	3	4	2		2	2	3	2	3	2	2	2	2	2	2	2	2	4
NK	ENSG00000121741	13:20086771:GTA:G	28	10	-0.0345347	0.00680314	3.84878e-07	3	3	3	2	3	2	2	3	2	2	3	2	2	2		2	2	3	2	2	2	3	3	2	2	2	2	2	3
NK	ENSG00000122026	13:27237339:GT:G	28	5	0.0521897	0.0139847	0.000190035	2	3	2	2	2	2	2	2	2	2	3	2	2	2		2	2	2	2	2	2	3	3	2	2	2	2	2	3
NK	ENSG00000122033	13:27439364:C:T	28	19	0.0427289	0.00507497	3.78015e-17	3	3	3	3	3	3	3	3	3	2	3	3	3	2		4	3	3	4	3	2	3	2	2	2	2	2	2	4
NK	ENSG00000122034	13:27436597:G:A	28	23	-0.0377608	0.00385483	1.17451e-22	3	3	3	3	3	3	4	3	3	2	3	3	3	2		4	3	3	3	3	3	3	3	3	3	2	2	2	4
NK	ENSG00000122042	13:29940833:C:CT	28	12	-0.0184159	0.00502644	0.000248492	3	3	3	2	3	2	3	2	2	2	3	3	3	2		2	2	3	2	3	2	2	2	3	2	2	2	2	3
NK	ENSG00000123179	13:49691102:C:T	28	26	-0.409462	0.0170048	4.12485e-128	3	3	3	3	3	3	3	3	3	3	3	3	3	2		3	3	3	3	3	3	3	3	3	3	3	3	2	3	-0.262
NK	ENSG00000123200	13:46046502:C:CAA	28	17	0.0274038	0.00440884	5.11146e-10	3	3	3	2	3	2	3	3	2	2	3	3	3	2		3	2	3	3	3	2	3	4	4	2	2	2	2	4
NK	ENSG00000125245	13:99193296:C:T	28	18	0.109095	0.0140815	9.37672e-15	4	3	3	3	3	2	4	3	2	2	4	3	3	2		3	2	3	3	3	2	3	3	3	2	2	2	2	4
NK	ENSG00000125246	13:99598629:A:G	28	18	-0.0650208	0.00723299	2.48395e-19	4	4	4	4	4	2	3	3	2	2	3	4	3	2		2	2	4	3	3	2	3	3	3	3	2	2	2	4
NK	ENSG00000125247	13:100685305:T:C	28	24	0.23751	0.0100364	8.30596e-124	3	3	3	4	3	3	3	3	4	2	4	3	4	3		3	4	3	3	3	3	4	3	3	3	2	2	2	4
NK	ENSG00000125249	13:97487423:T:C	28	14	0.0419216	0.00797086	1.4456e-07	3	4	3	2	3	2	2	2	2	2	3	3	4	3		2	2	3	3	3	2	3	3	2	2	2	2	2	4
NK	ENSG00000125257	13:95300183:T:C	28	12	-0.03749	0.00651604	8.74184e-09	3	3	3	2	3	2	2	2	2	2	4	2	3	2		2	2	3	3	3	2	3	3	2	2	2	2	2	4
NK	ENSG00000125304	13:99505152:C:CT	28	8	0.0234394	0.0041988	2.37204e-08	4	4	2	2	2	2	2	2	2	2	4	2	2	2		2	2	3	3	3	2	2	3	2	2	2	2	2	4
NK	ENSG00000126216	13:112530885:A:G	28	10	-0.0420185	0.00746164	1.78881e-08	3	3	3	2	2	2	2	2	2	2	3	2	2	2		2	2	3	2	3	2	4	4	2	2	3	2	2	4
NK	ENSG00000126226	13:113231838:G:A	28	11	0.0378506	0.00939197	5.57525e-05	3	3	3	3	3	2	2	3	2	2	3	3	3	2		2	2	2	2	2	2	2	3	2	2	2	2	2	3
NK	ENSG00000127870	13:26271806:CTTTTTTTTTTTTTTT:C	28	5	-0.0289799	0.00567933	3.34829e-07	3	3	2	2	2	2	2	2	2	2	3	2	2	2		2	2	3	2	2	2	2	2	2	2	2	2	2	3
NK	ENSG00000130177	13:114241023:C:A	28	22	0.191222	0.00741135	8.59758e-147	3	4	3	3	3	4	3	3	4	2	3	4	4	3		4	4	3	4	3	2	3	4	3	2	2	2	2	4
NK	ENSG00000132932	13:25737972:T:C	19	8	-0.224865	0.0180433	1.19604e-35	3	3	2	2	2	2	4	2	2	1	4	3	3	2		4	2	1	1	2	2	1	1	1	1	1	2	1	4
NK	ENSG00000132950	13:19853593:T:C	28	16	0.226412	0.0213931	3.55829e-26	4	4	3	4	2	2	4	2	2	2	3	4	4	2		3	2	3	3	3	2	3	3	4	2	2	2	2	4
NK	ENSG00000132953	13:20887866:G:A	28	11	0.0461869	0.00415936	1.195e-28	3	3	2	3	2	2	3	3	2	2	4	3	2	2		3	3	2	2	2	2	3	2	2	2	2	2	2	4
NK	ENSG00000132965	13:30794435:C:CA	27	19	-0.0557387	0.009589	6.14467e-09	3	3	3	3	3	2	3	3	3	2	3	3	3	2		3	2	3	3	3	2	3	1	3	2	2	3	2	3
NK	ENSG00000133103	13:39641699:T:A	28	20	0.0554646	0.0049484	3.70018e-29	3	3	3	4	3	2	3	3	3	2	5	3	3	2		2	2	3	3	3	5	3	3	3	3	2	2	2	5
NK	ENSG00000133104	13:36345802:T:C	28	16	0.0988877	0.0113564	3.10257e-18	3	3	3	4	3	2	4	3	2	2	3	3	3	2		3	2	3	3	2	2	3	3	2	2	2	2	2	4
NK	ENSG00000133106	13:42992237:A:C	28	24	-0.320489	0.0128814	1.22724e-136	4	4	4	4	4	4	3	3	4	3	4	4	4	3		4	4	4	4	4	2	4	4	4	2	2	4	2	4	-0.14705
NK	ENSG00000133111	13:36758238:C:T	28	1	-0.0500596	0.0165341	0.00246461	2	2	2	2	2	2	2	2	2	2	2	2	2	2		2	2	2	2	2	2	2	2	2	2	2	2	2	2
NK	ENSG00000133112	13:45411836:C:A	27	17	0.0230533	0.00357711	1.15854e-10	4	4	4	3	3	2	3	3	2	2	3	3	4	2		3	2	3	3	4	2	1	3	3	2	2	2	2	4
NK	ENSG00000133119	13:33726724:C:CAAAAA	28	6	0.0322214	0.00877297	0.000239906	3	2	2	2	2	2	2	2	2	2	3	2	2	2		2	2	3	2	2	2	3	2	3	2	2	2	2	3
NK	ENSG00000134864	13:100537450:C:T	27	11	-0.0929017	0.0121403	1.97327e-14	4	3	3	2	2	2	3	3	2	2	4	2	3	2		2	2	1	2	2	2	4	4	3	2	2	2	2	4
NK	ENSG00000134882	13:99231406:AT:A	28	15	-0.0192298	0.00306889	3.70309e-10	3	3	2	2	2	2	3	3	2	2	3	3	3	2		3	2	3	3	3	2	3	3	3	2	2	2	2	3
NK	ENSG00000134884	13:106570586:GTCCCAGCAGCCCCACCTCCTCATACCGTCATC:G	28	5	-0.0149717	0.00408448	0.000246845	3	2	2	4	2	2	2	2	2	2	3	2	2	2		2	2	2	2	2	2	3	2	2	2	2	2	2	4
NK	ENSG00000134897	13:102812940:G:T	27	15	0.114158	0.013875	1.90994e-16	4	4	3	3	3	2	3	2	2	2	3	3	3	2		2	2	3	3	3	2	3	1	3	2	2	2	2	4
NK	ENSG00000134899	13:102854761:T:C	28	6	-0.0249764	0.00437378	1.12656e-08	4	2	2	3	2	2	4	2	2	2	3	2	2	2		2	2	2	2	2	2	3	2	2	2	2	2	2	4
NK	ENSG00000134905	13:110706141:G:A	28	18	0.0428661	0.00511651	5.38319e-17	4	4	3	2	4	2	3	4	2	2	4	4	4	2		3	2	3	3	3	2	3	3	3	3	2	2	2	4	0.36865
NK	ENSG00000136098	13:52159499:C:G	27	15	-0.102447	0.011635	1.30731e-18	3	4	3	2	3	2	2	4	2	2	4	1	4	2		2	2	3	3	3	3	3	3	3	2	2	2	2	4	-0.17595
NK	ENSG00000136100	13:52319735:C:CTTT	28	18	-0.054406	0.00847351	1.35637e-10	3	3	4	3	4	2	3	3	2	2	4	4	4	2		2	2	4	4	3	2	3	3	3	4	2	2	2	4
NK	ENSG00000136104	13:50909867:G:C	28	20	-0.250592	0.0162816	1.87609e-53	4	3	4	3	3	2	3	3	2	2	3	4	4	2		4	2	4	3	4	2	4	4	3	3	2	4	2	4	0.0214
NK	ENSG00000136108	13:52469638:A:G	28	23	-0.179116	0.0135617	7.95116e-40	4	4	4	4	3	2	3	4	2	2	4	3	4	2		4	3	3	4	3	4	3	3	3	3	3	4	2	4
NK	ENSG00000136111	13:75481466:G:A	27	18	-0.214464	0.0350576	9.50746e-10	3	3	3	3	3	2	3	3	3	2	3	3	3	2		3	2	3	1	3	2	3	3	2	3	2	2	2	3
NK	ENSG00000136114	13:52305101:ATATG:A	24	4	-0.0814789	0.0205913	7.59125e-05	3	1	2	2	2	2	3	2	2	2	2	1	2	2		1	2	1	2	3	2	2	2	2	2	2	2	2	3
NK	ENSG00000136122	13:72722674:G:T	28	13	-0.3537	0.0292119	9.57384e-34	4	4	4	4	2	2	2	3	2	2	4	2	2	2		2	2	4	4	4	2	4	4	4	2	2	2	2	4
NK	ENSG00000136141	13:46688439:A:G	28	17	0.229514	0.012696	4.77932e-73	3	4	4	4	3	2	4	3	2	2	4	3	3	2		4	3	3	3	3	2	2	3	2	2	2	2	2	4
NK	ENSG00000136143	13:47946580:G:GT	28	14	0.0527143	0.00752805	2.51653e-12	3	4	4	3	2	2	3	2	2	2	3	4	4	2		2	2	4	3	4	2	3	2	3	2	2	2	2	4
NK	ENSG00000136144	13:49601944:C:T	28	20	0.0949839	0.00706227	3.10014e-41	3	3	3	4	3	2	3	3	2	2	3	3	3	2		3	2	3	4	3	2	3	3	3	3	2	3	2	4
NK	ENSG00000136146	13:48076585:TACAA:T	28	21	0.0868495	0.00704337	6.1923e-35	4	4	4	3	3	2	3	2	2	2	4	4	3	2		3	4	3	3	3	2	4	3	3	3	4	3	2	4
NK	ENSG00000136147	13:49470966:C:CTTTCTTTT	28	12	-0.0322873	0.00761083	2.21255e-05	3	3	2	2	2	2	2	3	2	2	3	3	2	2		2	2	3	3	3	2	3	3	3	2	2	2	2	3
NK	ENSG00000136152	13:45380398:T:TG	28	6	0.0204413	0.00469072	1.31365e-05	3	3	3	2	2	2	2	2	2	2	4	2	2	2		2	2	3	2	2	2	2	2	2	2	2	2	2	4
NK	ENSG00000136153	13:75563920:C:CTGTGTG	28	10	0.0484	0.0105795	4.765e-06	4	3	3	2	2	2	2	2	2	2	3	2	2	2		2	2	3	3	3	2	3	2	3	2	2	2	2	4
NK	ENSG00000136156	13:48186490:G:A	28	23	-0.0941559	0.0110352	1.4342e-17	4	4	4	3	4	2	4	4	2	2	3	4	4	2		3	2	3	3	3	3	3	3	3	3	3	3	3	4
NK	ENSG00000136159	13:48107107:CTT:C	28	4	0.128855	0.0344567	0.000184299	3	2	2	2	2	2	2	3	2	2	3	2	2	2		2	2	2	2	2	2	2	2	2	2	2	2	2	3
NK	ENSG00000136161	13:48614046:CTT:C	28	11	-0.0402896	0.00836602	1.46569e-06	3	3	2	3	2	2	3	2	2	2	3	3	3	2		2	2	3	2	2	2	3	3	2	2	2	2	2	3
NK	ENSG00000136167	13:46149159:T:A	28	10	-0.0133996	0.00360444	0.000201186	3	2	3	2	3	2	3	2	2	2	3	2	3	2		2	2	2	2	2	2	3	3	3	2	2	2	2	3
NK	ENSG00000136169	13:49451478:CATAT:C	28	13	-0.0300613	0.00573058	1.55621e-07	3	4	3	2	3	2	2	2	2	2	2	3	3	2		2	2	3	3	4	2	5	5	5	2	2	2	2	5
NK	ENSG00000139496	13:25211803:T:C	28	6	0.0387725	0.0091553	2.28577e-05	2	3	2	2	2	2	2	2	2	2	2	2	2	2		2	2	3	3	3	2	3	2	2	2	2	2	2	3
NK	ENSG00000139505	13:25279851:A:G	28	12	-0.041741	0.00688946	1.37248e-09	3	3	2	2	2	2	2	2	2	2	3	2	3	2		2	2	3	3	3	2	3	3	3	3	2	2	2	3
NK	ENSG00000139508	13:28718735:A:G	28	17	-0.105279	0.00790626	1.87017e-40	4	4	4	4	4	2	3	4	2	2	4	4	4	2		4	2	4	4	4	2	4	3	2	2	2	2	2	4	0.03155
NK	ENSG00000139514	13:29617055:T:C	28	18	-0.245112	0.0155005	2.5226e-56	4	4	4	4	3	2	3	4	2	2	3	4	4	2		4	3	3	3	3	2	3	3	2	2	2	2	2	4
NK	ENSG00000139517	13:27689554:C:A	28	9	-0.0192619	0.00639838	0.00260873	3	3	3	2	3	2	2	2	2	2	3	3	3	2		2	2	3	2	2	2	2	2	2	2	2	2	2	3
NK	ENSG00000139618	13:32318623:A:C	28	15	-0.0771656	0.0121711	2.29635e-10	3	3	4	2	3	2	2	2	2	2	3	3	3	2		2	3	3	3	3	2	4	3	4	2	2	2	2	4
NK	ENSG00000139668	13:51534516:A:G	28	17	-0.11774	0.00794786	1.18835e-49	4	3	4	4	2	2	3	4	2	3	4	3	3	2		4	3	3	3	3	2	2	3	2	2	2	2	2	4
NK	ENSG00000139675	13:52704903:T:TAAAAATAC	28	7	0.157792	0.0318646	7.34672e-07	3	3	2	2	2	2	2	3	2	2	3	3	2	2		2	2	2	2	3	2	2	2	2	2	2	2	2	3
NK	ENSG00000139684	13:46796689:C:G	28	15	0.164293	0.0238357	5.47211e-12	3	3	3	3	2	2	3	3	2	2	3	3	3	2		2	2	3	3	3	2	3	3	2	2	2	2	2	3	0.2056
NK	ENSG00000139687	13:48310010:G:A	28	13	-0.0591779	0.0124145	1.8715e-06	3	3	2	3	2	2	2	3	2	2	3	3	3	2		2	2	3	3	3	2	2	3	3	2	2	2	2	3
NK	ENSG00000139737	13:77689686:T:C	28	8	-0.0448237	0.0115892	0.000109868	3	3	2	2	2	2	2	2	2	2	4	3	2	2		2	2	3	2	3	2	3	2	2	2	2	2	2	4
NK	ENSG00000139746	13:79300406:A:G	28	18	0.0664721	0.00623117	1.44169e-26	3	3	3	4	3	2	3	4	2	2	4	3	3	2		4	2	3	3	3	2	4	3	4	2	2	2	2	4
NK	ENSG00000139793	13:97224169:G:C	28	13	-0.0199615	0.00358174	2.50202e-08	3	3	3	3	2	2	2	2	2	2	4	3	2	2		2	2	3	3	3	2	3	3	3	2	2	2	2	4
NK	ENSG00000139826	13:108261412:C:T	28	11	-0.0647494	0.00923599	2.37379e-12	3	3	3	2	2	2	2	3	2	2	3	3	2	2		2	2	3	3	3	2	3	2	2	2	2	2	2	3
NK	ENSG00000139842	13:113185691:TATTC:T	28	10	0.0490205	0.0103085	1.98088e-06	3	3	3	2	2	2	2	2	2	2	3	2	3	2		4	2	2	2	3	2	3	3	2	2	2	2	2	4
NK	ENSG00000150401	13:113503345:T:TTG	28	7	0.0481195	0.00851244	1.57809e-08	3	3	2	2	2	2	2	2	2	2	3	2	2	2		2	2	3	2	2	2	3	3	2	2	2	2	2	3
NK	ENSG00000150403	13:113472826:C:T	28	17	-0.0876806	0.00858661	1.76463e-24	4	4	4	3	4	2	3	3	2	2	3	4	3	2		4	2	3	3	3	2	3	3	2	2	2	2	2	4
NK	ENSG00000150456	13:20727268:A:C	28	9	0.0558588	0.0132001	2.31927e-05	4	4	3	3	2	2	2	2	2	2	3	4	2	2		2	2	3	2	2	2	3	2	2	2	2	2	2	4
NK	ENSG00000150457	13:21070480:T:TGCCTCA	26	17	-0.13081	0.00678633	8.63008e-83	3	1	3	4	1	2	3	3	2	2	3	3	4	2		4	3	3	2	3	2	3	3	3	3	2	2	2	4
NK	ENSG00000150459	13:21125923:C:T	28	12	0.025245	0.00461018	4.35257e-08	4	4	2	2	2	2	3	4	2	2	4	3	4	2		2	2	4	3	4	2	2	3	2	2	2	2	2	4
NK	ENSG00000150907	13:40624317:T:TAAAA	28	14	0.043276	0.00646543	2.1798e-11	4	4	3	2	4	2	4	3	2	2	3	4	4	2		4	2	2	2	2	2	3	4	4	2	2	2	2	4
NK	ENSG00000151287	13:102776099:A:ACATATATATGATATGTATGTATATACATATATATGTATATGTATATACATATATATGTATGTATATACATATATATGTATATGTAGATACATACATATGATATGTATGTATATACATATATATGTATATGTAGATACATATATAT	28	7	-0.0820804	0.0242113	0.000698489	3	3	2	2	2	2	2	2	2	2	3	3	2	2		2	2	2	2	2	2	3	2	2	2	3	2	2	3
NK	ENSG00000151773	13:43872025:G:A	28	23	0.426147	0.0179006	2.87257e-125	4	4	4	4	4	2	4	4	3	2	4	4	4	2		4	4	4	4	4	4	4	3	4	4	2	2	4	4
NK	ENSG00000151778	13:44405316:T:C	7	1	0.186962	0.0499461	0.000181628	1	1	1	1	1	2	1	1	2	2	1	1	1	1		2	2	1	1	1	1	1	1	1	1	1	2	1	2
NK	ENSG00000151835	13:23321574:T:C	28	7	0.0549127	0.01418	0.000107698	3	3	2	2	2	2	2	2	2	2	3	3	2	2		2	2	3	3	2	2	2	2	2	2	2	2	2	3
NK	ENSG00000151849	13:25004016:CTT:C	28	5	0.0622629	0.0133242	2.96948e-06	3	2	2	2	2	2	2	2	2	2	2	2	2	2		2	2	3	2	2	2	3	2	2	2	2	3	2	3
NK	ENSG00000152193	13:78661409:A:G	28	7	-0.0388599	0.00968218	5.98139e-05	2	2	3	2	2	2	3	3	2	2	3	2	2	2		2	2	3	2	2	2	2	3	2	2	2	2	2	3
NK	ENSG00000152207	13:48652277:T:C	23	13	0.104166	0.0127803	3.62486e-16	3	3	3	3	2	2	3	3	2	2	3	3	3	2		3	2	1	1	1	1	3	4	2	1	2	2	2	4
NK	ENSG00000152484	13:27180023:CA:C	28	11	-0.0445413	0.0114815	0.000104712	3	3	2	2	2	2	2	2	2	2	3	2	2	2		2	2	3	3	3	3	4	3	3	2	2	2	2	4
NK	ENSG00000152520	13:28122924:G:GA	28	17	0.0292465	0.00411319	1.15691e-12	3	3	3	3	4	2	4	3	2	2	4	2	3	2		3	2	3	4	4	2	3	4	3	2	2	2	2	4
NK	ENSG00000152749	13:94601666:T:G	28	20	0.208664	0.00926642	2.7495e-112	4	4	4	3	3	2	3	3	2	2	4	4	4	2		4	2	4	4	4	3	4	4	4	4	2	2	2	4	0.32995
NK	ENSG00000152767	13:98476240:G:GCC	28	16	0.0942308	0.0154942	1.18923e-09	3	3	4	3	2	2	2	3	2	2	3	4	4	2		3	2	3	3	3	2	3	3	2	2	2	3	2	4
NK	ENSG00000153487	13:110721571:A:AT	28	11	0.15484	0.025145	7.37173e-10	3	3	2	3	3	2	2	2	2	2	3	2	2	2		3	2	2	2	3	2	3	3	3	2	2	2	2	3
NK	ENSG00000153495	13:111294304:C:T	24	9	0.197861	0.0241017	2.22257e-16	4	4	4	2	2	2	2	2	2	1	4	3	3	2		1	2	4	2	3	2	1	1	2	2	2	2	2	4
NK	ENSG00000165416	13:52566568:G:A	28	14	0.0566823	0.00917483	6.49085e-10	4	4	4	4	2	2	4	4	2	2	4	3	3	2		2	2	4	2	2	2	3	3	3	2	2	2	2	4
NK	ENSG00000165475	13:20546579:G:A	28	14	0.164722	0.0184508	4.35226e-19	3	3	3	2	3	2	2	2	2	2	3	3	3	2		3	2	3	2	3	2	3	3	2	3	2	2	2	3
NK	ENSG00000165487	13:21582754:T:C	28	18	-0.03023	0.00402836	6.17571e-14	3	4	3	3	3	2	3	3	2	2	3	4	3	2		3	2	3	4	3	3	3	3	2	2	2	2	2	4
NK	ENSG00000169062	13:114299007:G:A	28	21	0.0779633	0.00694963	3.31466e-29	3	3	3	3	3	2	3	3	3	2	4	3	3	2		3	3	3	3	3	2	3	4	3	2	2	3	2	4
NK	ENSG00000169508	13:99260682:A:T	28	19	-0.203039	0.0556423	0.000263265	3	3	3	3	3	2	3	3	2	2	3	3	3	2		3	2	3	3	3	2	2	3	3	3	3	2	2	3
NK	ENSG00000170919	13:45377307:GC:G	28	15	0.0418386	0.00483881	5.312e-18	3	3	3	3	3	4	3	2	2	2	3	3	3	2		2	2	3	2	3	2	3	3	2	2	2	2	2	4
NK	ENSG00000172766	13:41378878:TTCAC:T	28	17	0.04927	0.00702348	2.29884e-12	3	3	3	3	3	2	3	3	2	2	3	3	3	2		4	2	3	3	3	2	3	3	2	2	2	2	2	4
NK	ENSG00000172915	13:35560120:ACAGAGATGAGGTAGAGAGTAG:A	27	12	0.200018	0.0243947	2.41936e-16	3	3	3	1	3	2	2	3	2	2	3	3	3	2		2	2	2	2	2	2	3	3	3	2	2	2	2	3
NK	ENSG00000174032	13:45401106:T:G	28	6	0.222993	0.0345151	1.04198e-10	3	3	2	2	2	2	2	2	2	2	3	3	2	2		2	2	2	2	2	2	3	2	2	2	2	2	2	3
NK	ENSG00000174405	13:108215580:C:CG	28	9	0.117709	0.0168455	2.79697e-12	2	3	2	2	2	2	3	2	2	2	3	3	2	2		2	2	3	3	3	2	2	3	2	2	2	2	2	3
NK	ENSG00000175198	13:100489344:C:T	28	9	0.0475545	0.00392559	8.90863e-34	3	3	2	3	2	2	2	2	2	2	3	2	2	2		3	2	2	2	2	2	3	3	3	2	2	2	2	3
NK	ENSG00000180776	13:21459544:C:A	28	21	0.0515286	0.00435703	2.84556e-32	4	3	4	3	4	2	3	3	3	3	4	3	4	2		3	2	3	3	3	2	3	3	3	3	2	2	2	4	0.1554
NK	ENSG00000182957	13:24254458:T:C	28	14	-0.0473094	0.00517936	6.58792e-20	3	3	3	2	2	2	2	2	2	2	4	3	2	2		3	2	3	3	3	2	3	3	3	3	2	2	2	4
NK	ENSG00000185950	13:109731271:G:A	28	6	-0.0714145	0.0201676	0.000398549	2	2	2	3	2	2	3	2	2	2	3	2	2	2		2	2	3	2	3	2	2	2	2	2	2	2	2	3
NK	ENSG00000185989	13:114162780:G:T	28	20	0.141654	0.00573098	6.9773e-135	4	4	4	3	4	2	4	3	2	2	4	3	3	2		3	4	3	3	3	2	3	3	3	3	2	2	2	4
NK	ENSG00000186184	13:27621896:G:C	28	19	0.0407401	0.00510239	1.4109e-15	3	3	3	4	4	2	4	4	4	2	3	3	3	2		3	2	3	4	4	2	4	3	3	2	2	2	2	4	0.0452
NK	ENSG00000187676	13:31209497:C:T	28	7	-0.0399678	0.00697102	9.8426e-09	3	3	2	2	2	2	2	4	2	2	2	3	2	2		2	2	2	2	3	2	2	3	2	2	2	2	2	4
NK	ENSG00000188243	13:75531918:T:G	28	25	-0.093003	0.00627153	9.45915e-50	4	4	3	3	4	2	4	3	3	4	4	4	4	2		3	4	3	4	3	3	3	3	4	3	2	4	3	4
NK	ENSG00000188342	13:45120004:T:C	28	19	-0.145945	0.00901278	5.6418e-59	4	4	4	4	4	2	3	4	2	2	4	4	4	2		3	2	4	4	4	3	4	4	4	2	2	2	2	4
NK	ENSG00000189403	13:30469704:C:T	28	12	0.0216683	0.00341134	2.12755e-10	2	3	2	2	2	2	2	3	2	2	4	3	2	2		3	2	3	3	3	2	3	3	2	3	2	2	2	4
NK	ENSG00000196199	13:19665701:C:T	28	13	0.0285298	0.00583578	1.01473e-06	4	4	4	2	3	2	2	2	2	2	3	3	3	2		3	2	4	4	4	2	4	2	2	2	2	2	2	4
NK	ENSG00000197168	13:52000401:C:T	28	4	-0.18544	0.0433968	1.92761e-05	3	3	2	2	2	2	2	2	2	2	2	2	2	2		2	2	2	3	2	2	2	2	2	2	2	2	2	3
NK	ENSG00000198176	13:113733802:TCTGTGTGCATAC:T	28	16	0.0741487	0.0117794	3.07789e-10	3	3	3	3	3	2	3	3	2	2	3	4	3	2		2	2	3	3	2	2	3	3	2	3	2	2	2	4
NK	ENSG00000198824	13:114221134:C:T	28	9	-0.0396198	0.00883037	7.23106e-06	3	3	2	2	2	2	2	2	2	2	3	2	2	2		2	2	3	3	3	2	3	3	2	2	2	2	2	3
NK	ENSG00000204899	13:72748728:TTCTCTCTCTC:T	28	6	-0.0241533	0.00714588	0.00072476	3	2	2	2	2	2	2	2	2	2	3	2	3	2		2	2	4	2	2	2	3	2	2	2	2	2	2	4
NK	ENSG00000204977	13:49896633:CT:C	28	10	0.025414	0.00674355	0.000164146	3	3	3	2	3	2	2	2	2	2	3	3	2	2		2	2	3	3	3	2	2	2	2	2	2	2	2	3
NK	ENSG00000213995	13:110638620:T:C	28	16	-0.213737	0.0137987	4.07098e-54	3	3	3	2	4	2	3	3	2	2	3	4	3	2		3	2	3	4	3	2	4	3	2	2	2	2	2	4
NK	ENSG00000215483	13:40628356:T:TACACACAC	26	7	-0.298767	0.0719615	3.29936e-05	3	3	2	3	2	2	2	3	2	2	2	2	2	2		2	2	3	2	2	2	3	2	2	1	2	2	1	3
NK	ENSG00000223576	13:19753615:T:C	28	17	0.575594	0.0665126	4.9764e-18	4	4	3	2	3	2	2	3	2	2	4	3	3	2		4	2	4	3	4	2	4	3	4	3	2	2	2	4
NK	ENSG00000224356	13:100623645:GT:G	20	2	-0.0803891	0.0226664	0.000390216	3	1	2	2	2	2	2	2	2	1	2	1	2	2		2	2	1	2	2	2	1	2	1	1	2	2	1	3
NK	ENSG00000224429	13:21344632:C:T	28	21	-0.0968887	0.0109556	9.25708e-19	3	3	3	3	3	2	3	3	2	2	3	3	3	2		3	2	3	3	3	3	5	5	3	2	3	3	2	5
NK	ENSG00000224853	13:73725833:GTATTTATT:G	1	1	-0.131012	0.0243836	7.74618e-08	1	1	1	1	1	1	1	1	1	1	1	1	1	1		1	1	1	1	1	1	1	1	1	1	1	1	1	1
NK	ENSG00000225579	13:77686153:T:C	22	5	0.111069	0.0244961	5.783e-06	3	3	3	2	2	2	2	2	2	1	3	2	2	2		1	2	2	2	2	2	1	1	1	2	1	2	2	3
NK	ENSG00000227354	13:79406205:C:T	27	18	0.370909	0.0274623	1.43919e-41	3	3	3	3	3	2	4	4	3	2	3	3	4	2		3	2	4	3	4	2	1	3	3	2	2	2	2	4
NK	ENSG00000228889	13:99197375:C:T	28	8	-0.0893235	0.0212734	2.68302e-05	3	3	2	2	2	2	2	2	2	2	3	3	3	2		2	2	3	2	2	2	2	3	2	2	2	2	2	3
NK	ENSG00000229111	13:48080319:C:G	27	7	0.0632294	0.0178649	0.000401189	3	3	2	2	2	2	2	3	2	2	4	2	2	2		2	2	4	2	2	2	1	3	2	2	2	2	2	4
NK	ENSG00000229152	13:110889035:TATCA:T	28	5	0.052104	0.0134012	0.000101068	2	2	4	2	2	2	2	2	2	2	2	2	3	2		2	2	4	2	2	2	3	2	2	2	2	2	2	4
NK	ENSG00000230490	13:33676841:T:C	28	16	0.250549	0.0172576	9.29704e-48	4	3	4	4	4	2	4	4	2	2	4	2	4	2		4	4	2	2	2	4	4	4	3	2	2	2	2	4
NK	ENSG00000231607	13:50132951:G:C	28	6	-0.0843851	0.0203453	3.35911e-05	3	3	2	2	2	2	2	2	2	2	2	2	3	2		2	2	3	3	2	2	2	2	2	2	2	2	2	3
NK	ENSG00000232162	13:27166993:T:A	28	20	-0.206783	0.0123582	7.59942e-63	3	4	4	3	4	2	4	3	2	2	4	4	4	2		4	2	3	3	4	4	4	4	4	3	2	2	2	4
NK	ENSG00000233851	13:21060910:T:G	13	6	-0.124956	0.0172083	3.8322e-13	1	1	1	4	1	1	3	3	1	2	1	1	1	1		3	2	1	1	1	1	3	2	2	1	2	2	2	4
NK	ENSG00000234650	13:100515681:G:C	27	4	0.0651857	0.013867	2.59154e-06	2	3	2	2	2	2	3	2	2	2	3	2	2	2		2	2	2	2	2	2	2	2	2	1	2	2	2	3
NK	ENSG00000235903	13:46143863:A:G	28	20	-0.0792202	0.0105629	6.38782e-14	3	3	4	3	3	2	3	3	2	2	4	3	4	2		4	3	4	3	3	2	4	4	3	2	2	4	2	4
NK	ENSG00000236051	13:77228691:TTG:T	28	4	0.046756	0.0142763	0.00105631	3	3	2	2	2	2	2	2	2	2	3	2	2	2		2	2	2	2	2	2	2	2	2	2	2	2	2	3
NK	ENSG00000236778	13:51461027:A:G	28	13	0.0612611	0.0103698	3.46978e-09	4	4	2	2	3	2	3	2	2	2	4	4	3	2		2	2	4	4	3	2	3	3	2	2	2	2	2	4
NK	ENSG00000237637	13:31927573:A:G	17	10	0.0909019	0.0150467	1.52868e-09	3	1	1	3	1	2	1	1	1	2	1	1	3	2		3	2	1	3	3	1	3	4	3	1	2	2	2	4
NK	ENSG00000238121	13:30376849:G:A	25	16	0.180678	0.010705	6.53669e-64	3	3	3	4	3	2	3	3	2	2	4	3	3	2		3	2	3	4	3	3	1	1	1	2	2	2	2	4
NK	ENSG00000244754	13:32496369:G:A	28	16	-0.0160731	0.00298528	7.28046e-08	4	4	4	3	4	2	4	3	2	2	3	4	3	2		2	2	3	3	4	2	3	3	2	2	2	2	2	4
NK	ENSG00000247400	13:95733703:CT:C	28	7	0.0925765	0.0213262	1.41855e-05	3	3	2	2	2	2	2	2	2	3	3	2	2	2		2	2	3	2	2	2	2	2	3	2	2	2	2	3
NK	ENSG00000253309	13:51323553:C:G	23	4	0.215497	0.057515	0.000179105	3	3	2	2	2	2	3	2	2	2	2	2	2	1		2	1	2	2	2	1	1	1	2	2	2	2	2	3
NK	ENSG00000253710	13:52041728:CAA:C	28	10	-0.0876425	0.0152988	1.01199e-08	4	3	4	2	2	2	2	3	2	2	3	2	2	2		2	2	4	3	2	2	4	4	2	2	2	2	2	4
NK	ENSG00000261485	13:28042188:T:A	19	5	0.162001	0.0402672	5.74255e-05	1	1	1	1	1	2	1	1	2	2	1	3	1	2		3	2	2	2	3	2	2	3	2	2	2	2	2	3
NK	ENSG00000275202	13:48975435:C:G	28	15	-0.107981	0.0121524	6.36198e-19	4	4	3	4	3	2	2	4	2	2	4	4	3	2		2	2	3	4	4	2	3	4	2	2	2	2	2	4
NK	ENSG00000275294	13:27210736:A:T	28	12	0.0752062	0.0218238	0.00056881	4	4	2	2	3	2	2	2	2	2	3	3	4	2		2	2	4	4	4	2	4	3	2	2	2	2	2	4
NK	ENSG00000275964	13:19853593:T:C	28	11	0.411645	0.048758	3.1027e-17	4	4	2	2	2	2	2	2	2	2	4	3	3	2		2	2	4	2	3	2	4	3	4	2	2	2	2	4
NK	ENSG00000278238	13:52455635:CGCGGTGGCGGTGGCGGTG:C	27	9	0.113668	0.0162195	2.41542e-12	3	4	2	4	3	2	2	3	2	2	4	3	2	2		2	2	3	2	2	2	1	2	2	2	2	2	2	4
NK	ENSG00000278390	13:41133015:G:C	28	6	-0.163592	0.0444515	0.000233019	4	2	3	2	2	2	2	2	2	2	3	2	2	2		2	2	2	2	2	2	3	3	2	2	2	2	2	4
NK	ENSG00000281026	13:32496369:G:A	28	11	-0.0456474	0.0105829	1.60813e-05	3	3	2	2	3	2	3	2	2	2	4	4	2	2		2	2	3	2	3	2	3	3	2	2	2	2	2	4
NK	ENSG00000283199	13:114065998:C:T	25	11	0.252748	0.0375216	1.62741e-11	3	3	2	3	3	2	2	2	2	2	3	3	3	2		2	2	2	3	3	2	3	2	2	1	1	2	1	3
NK	ENSG00000283361	13:114180497:T:C	9	7	0.9841	0.0409517	1.32749e-127	1	3	1	1	1	1	3	1	2	1	4	3	5	2		1	3	1	1	1	1	1	1	1	1	1	1	1	5
NK	ENSG00000286334	13:97289059:T:C	28	17	-0.133549	0.0143114	1.04247e-20	3	3	3	4	3	2	3	3	2	2	3	3	5	2		4	2	3	3	4	4	2	2	2	3	2	2	2	5
NK	ENSG00000286416	13:97509489:TC:T	27	4	0.0716135	0.018406	9.99295e-05	3	3	2	2	2	2	2	2	2	2	2	2	2	1		2	2	3	2	2	2	2	2	2	2	2	2	2	3
NK	ENSG00000287330	13:100422054:T:TTTCTC	20	4	-0.102503	0.0252058	4.7692e-05	1	1	2	2	1	2	2	2	1	2	2	3	2	2		2	2	1	3	2	2	1	3	2	1	2	2	1	3
NK	ENSG00000288016	13:84131371:G:T	24	16	-0.679606	0.0711467	1.26992e-21	4	4	4	4	3	2	4	4	3	2	4	3	3	2		3	2	4	3	1	1	1	1	3	2	2	2	2	4
NK	ENSG00000288598	13:41586560:AG:A	28	6	-0.0745598	0.0154722	1.44312e-06	3	3	2	2	2	2	2	2	2	2	2	3	2	2		2	2	3	2	2	3	2	2	2	2	2	2	2	3
NK	ENSG00000289827	13:27449057:T:A	28	7	-0.0794215	0.0193894	4.20112e-05	3	3	2	2	2	2	2	4	2	2	4	3	2	2		2	2	3	2	2	2	2	2	2	2	2	2	2	4
NK	ENSG00000289904	13:114241023:C:A	14	8	0.300404	0.0240793	1.01482e-35	1	1	4	3	4	2	3	4	1	1	4	1	1	2		1	2	1	2	1	3	1	1	1	2	1	1	2	4
NK	ENSG00000290464	13:40857630:G:A	25	9	-0.0461894	0.0146634	0.00163282	4	4	3	2	1	2	4	2	2	1	4	3	4	2		2	2	2	2	1	2	3	2	2	2	2	2	2	4
NK	ENSG00000290476	13:40874262:G:C	28	13	0.0547839	0.00610966	3.05355e-19	4	4	3	2	3	2	2	4	3	2	3	3	2	2		2	2	3	3	2	2	3	4	2	2	2	2	2	4
NK	ENSG00000290856	13:52705060:G:GA	28	15	0.0855745	0.0143024	2.18782e-09	4	3	3	4	3	2	2	3	2	2	4	3	3	2		2	2	3	3	3	2	3	3	2	2	2	2	2	4
NK	ENSG00000291010	13:52140214:CA:C	28	5	-0.0353222	0.00759526	3.31027e-06	2	2	3	2	3	2	2	2	2	2	3	2	2	2		2	2	2	2	2	2	2	4	2	2	2	2	2	4
NK	ENSG00000291046	13:21298170:C:G	28	18	0.612648	0.0307392	2.2133e-88	4	4	4	4	4	2	4	4	2	2	4	4	4	2		4	2	4	4	4	2	4	4	3	2	2	2	2	4
NK	ENSG00000006432	14:70800205:A:G	25	20	0.250718	0.0136473	2.22974e-75	4	4	3	3	3	2	3	3	2	4	4	4	4	2		3	4	3	3	3	2	1	1	3	1	3	4	2	4
NK	ENSG00000009830	14:77269794:TCCCCCCCCCC:T	26	4	0.0680648	0.0173137	8.44998e-05	3	3	3	2	2	2	2	1	2	2	2	2	2	2		2	1	2	2	2	2	2	2	2	2	2	2	2	3
NK	ENSG00000011114	14:93310770:C:CT	27	15	-0.0202732	0.00491205	3.67151e-05	3	3	3	2	3	2	3	2	2	2	4	3	4	2		2	2	3	3	3	1	3	3	3	2	2	2	2	4
NK	ENSG00000012983	14:50509673:TA:T	28	15	0.034946	0.00832135	2.67432e-05	3	3	3	3	3	2	2	2	2	2	4	3	3	2		2	2	3	3	3	2	3	3	3	2	2	2	2	4
NK	ENSG00000013523	14:76789859:TA:T	28	8	-0.0460458	0.00922737	6.03386e-07	3	3	2	2	2	2	2	3	2	2	2	3	2	2		2	2	2	2	2	2	3	3	3	2	2	2	2	3
NK	ENSG00000015133	14:91407209:C:A	28	18	-0.0290333	0.00396615	2.47451e-13	3	3	3	3	3	2	3	3	2	2	3	3	3	2		2	2	3	3	3	2	3	3	3	3	2	2	2	3
NK	ENSG00000020426	14:60753983:CA:C	26	16	0.29422	0.0122948	1.47693e-126	4	3	4	4	1	2	4	4	2	2	4	4	4	2		4	1	4	3	2	2	2	3	4	4	2	2	2	4
NK	ENSG00000023608	14:61762213:C:T	28	14	0.105536	0.00946399	7.05579e-29	4	4	4	4	4	2	3	4	2	2	4	3	3	2		2	2	2	3	2	2	3	3	2	2	2	2	2	4	0.0519
NK	ENSG00000027075	14:61440925:C:CTT	26	13	0.0330652	0.00574373	8.57456e-09	3	3	3	3	1	2	3	3	2	2	3	3	3	2		2	1	2	2	2	2	3	3	2	3	2	2	2	3
NK	ENSG00000029364	14:69434083:CT:C	28	8	0.0222822	0.00540059	3.69303e-05	3	3	2	2	2	2	3	2	2	2	4	2	2	2		2	2	3	2	2	2	3	3	2	2	2	2	2	4
NK	ENSG00000032219	14:58349488:T:C	28	4	-0.0144479	0.00394092	0.00024625	3	3	2	2	2	2	2	2	2	2	2	2	2	2		2	2	2	2	2	2	2	3	2	2	2	2	2	3
NK	ENSG00000033170	14:65430650:T:A	28	22	0.110322	0.00642772	4.98445e-66	3	3	3	4	3	2	4	4	4	2	4	4	3	2		4	4	3	3	3	3	3	3	4	4	2	2	2	4
NK	ENSG00000042088	14:89941995:T:C	28	9	0.0453596	0.00581773	6.35043e-15	2	3	2	2	2	2	3	2	2	2	3	3	2	2		2	2	3	3	2	2	3	3	2	2	2	2	2	3
NK	ENSG00000042317	14:88361089:G:A	28	19	0.120937	0.0143542	3.6009e-17	3	3	3	4	3	2	3	3	2	2	3	3	3	2		3	2	3	3	3	2	4	4	3	2	2	3	2	4
NK	ENSG00000053254	14:89436012:A:AT	28	13	-0.0269271	0.00301128	3.81985e-19	3	3	2	3	3	2	2	3	2	2	3	3	2	2		2	2	3	2	3	2	2	3	2	3	3	2	2	3
NK	ENSG00000053770	14:57238367:T:C	28	5	-0.0590844	0.0139979	2.43262e-05	3	3	2	2	2	2	2	2	2	2	3	3	2	2		2	2	2	2	2	2	2	2	2	2	2	2	2	3
NK	ENSG00000054654	14:63841832:C:CT	27	16	-0.024796	0.00363211	8.67851e-12	4	3	3	2	3	2	3	2	4	2	4	3	3	2		3	3	3	3	4	2	2	3	2	1	2	2	2	4
NK	ENSG00000054983	14:88001475:GT:G	28	18	-0.0584945	0.0110373	1.15996e-07	3	3	3	3	3	2	3	3	2	2	3	3	3	2		2	2	3	3	3	2	3	3	3	3	2	2	2	3
NK	ENSG00000063761	14:77852005:A:AT	28	17	0.180801	0.023566	1.69222e-14	3	3	3	2	3	2	3	3	2	2	4	3	3	2		3	2	3	3	3	2	3	4	4	2	2	2	2	4
NK	ENSG00000066427	14:92084314:G:A	27	11	-0.0394075	0.00470428	5.43179e-17	4	4	2	2	2	2	3	3	2	2	4	3	2	2		2	1	3	2	2	3	3	3	2	2	2	2	2	4
NK	ENSG00000066739	14:96329660:G:C	28	18	0.0397517	0.00518044	1.67471e-14	3	3	3	4	3	2	3	4	2	2	3	3	4	2		4	2	3	3	4	2	3	3	3	2	2	2	2	4
NK	ENSG00000070182	14:64744771:A:ATTT	10	2	0.159318	0.0389055	4.22155e-05	1	1	1	2	1	2	2	2	1	2	3	1	1	2		2	2	1	1	1	1	1	1	1	1	1	1	1	3
NK	ENSG00000070269	14:56653745:A:AAAAAAAAAACAAC	28	8	0.032748	0.0057429	1.18176e-08	3	3	2	2	2	2	2	2	2	2	3	2	3	2		2	2	3	3	2	2	2	3	2	2	2	2	2	3
NK	ENSG00000070367	14:57277134:CT:C	28	3	-0.0378233	0.00961709	8.39178e-05	3	2	2	2	2	2	2	2	2	2	3	2	2	2		2	2	2	2	2	2	2	2	2	2	2	2	2	3
NK	ENSG00000071246	14:76768421:C:T	23	18	-0.181526	0.0163321	1.06459e-28	4	1	4	4	4	2	3	4	1	2	4	4	4	2		4	2	1	3	1	1	3	3	3	3	3	2	3	4
NK	ENSG00000071537	14:81507322:A:G	27	3	0.0117916	0.00398007	0.00304997	3	2	2	2	1	2	2	2	2	2	2	2	2	2		2	2	2	2	2	2	2	3	2	2	2	2	2	3
NK	ENSG00000072042	14:67739513:A:AT	28	3	-0.0314607	0.00864315	0.000272679	2	2	2	2	2	2	2	2	2	2	3	2	2	2		2	2	3	2	2	2	2	2	2	2	2	2	2	3
NK	ENSG00000072110	14:68977800:T:TC	24	8	0.0883758	0.0197211	7.41968e-06	3	3	3	2	1	2	2	2	2	2	3	3	3	2		2	2	1	1	1	2	3	2	2	2	2	2	2	3
NK	ENSG00000072415	14:67225964:C:T	28	11	-0.0582042	0.0133557	1.31251e-05	4	4	3	2	4	2	3	2	2	2	3	3	4	2		2	2	4	3	2	2	2	2	2	2	2	2	2	4
NK	ENSG00000075413	14:103484163:C:CT	28	25	0.060199	0.0034963	1.94927e-66	4	4	3	4	3	4	3	3	3	4	4	3	3	2		4	3	3	4	3	3	3	3	3	3	2	3	2	4
NK	ENSG00000080815	14:73253496:A:AG	28	15	-0.0298988	0.00569117	1.49204e-07	3	3	3	2	3	2	3	3	2	2	3	3	3	2		2	2	3	3	3	2	3	3	2	2	2	2	2	3
NK	ENSG00000080823	14:102236679:ACAC:A	28	5	-0.0934795	0.0203125	4.18342e-06	2	2	2	2	2	2	2	2	2	2	4	2	2	2		2	2	3	2	3	2	2	3	2	2	2	2	2	4
NK	ENSG00000080824	14:102046944:GCCA:G	26	14	-0.0476554	0.0120714	7.88723e-05	3	3	3	3	3	3	3	3	2	2	3	3	3	2		1	2	3	2	2	2	1	2	3	2	2	2	2	3
NK	ENSG00000081181	14:67686638:CA:C	28	16	-0.0851785	0.0113881	7.4551e-14	3	3	3	3	3	2	3	4	2	2	3	3	3	2		2	2	4	3	3	2	3	4	2	2	2	2	2	4
NK	ENSG00000087299	14:50266143:C:CA	28	8	0.0448326	0.0073326	9.70709e-10	4	3	2	3	2	2	2	2	2	2	3	4	2	2		2	2	3	2	2	2	2	3	2	2	2	2	2	4
NK	ENSG00000087301	14:52556889:G:A	27	12	-0.035935	0.00529574	1.15577e-11	3	4	3	2	1	2	2	3	2	2	3	3	3	2		2	2	3	3	2	2	3	3	2	2	2	2	2	4
NK	ENSG00000088808	14:103847746:G:A	28	9	0.086891	0.0134186	9.4564e-11	3	4	3	2	4	2	2	2	2	2	4	3	3	2		2	2	2	2	2	2	3	2	2	2	2	2	2	4	0.41695
NK	ENSG00000089737	14:94080599:G:A	28	13	-0.0954783	0.0133432	8.33097e-13	4	3	4	4	2	2	2	3	2	2	4	3	2	2		2	2	3	3	3	2	4	4	2	2	2	2	2	4
NK	ENSG00000089902	14:102672789:A:T	28	11	0.0311785	0.00837365	0.000196553	3	3	2	2	3	2	2	2	2	2	3	3	2	2		2	2	3	2	3	2	3	3	2	3	2	2	2	3
NK	ENSG00000089916	14:76151998:G:A	28	23	0.0906482	0.00473341	9.54351e-82	3	3	4	4	3	2	4	4	2	2	4	3	3	5		3	3	4	3	4	3	3	3	3	2	3	3	2	5	0.1183
NK	ENSG00000090060	14:96532284:TTG:T	28	12	-0.0129915	0.00347114	0.00018203	3	3	2	2	2	2	2	2	2	2	3	3	3	2		2	2	3	3	3	2	3	3	3	2	2	2	2	3
NK	ENSG00000092010	14:24230006:G:C	26	5	0.0829027	0.022973	0.000307736	2	3	2	2	2	2	2	2	2	2	3	2	2	2		1	2	3	4	2	2	2	2	2	1	2	2	2	4
NK	ENSG00000092020	14:35127078:G:C	28	17	-0.0992072	0.00516743	3.8055e-82	3	3	2	3	3	2	3	3	2	2	3	3	3	2		3	2	3	3	3	2	4	4	3	2	2	2	2	4
NK	ENSG00000092036	14:22948440:TA:T	28	19	-0.0513993	0.00773976	3.11669e-11	4	4	3	4	4	2	3	2	2	2	3	4	4	2		3	4	3	4	3	2	3	4	4	3	2	2	2	4
NK	ENSG00000092094	14:20449506:T:C	27	19	0.0612505	0.00543465	1.83807e-29	3	3	3	3	3	2	3	3	2	2	3	3	3	2		3	3	3	3	4	1	4	4	3	2	2	2	2	4
NK	ENSG00000092098	14:24210671:C:T	28	8	0.0254126	0.00655992	0.0001071	4	4	2	2	2	2	2	2	2	2	3	3	2	2		2	2	2	3	2	2	3	2	3	2	2	2	2	4
NK	ENSG00000092108	14:30701606:T:G	28	20	-0.0540411	0.00410843	1.62074e-39	4	4	3	3	3	2	3	4	2	2	4	4	4	2		3	2	3	3	3	2	3	3	3	3	3	2	2	4
NK	ENSG00000092140	14:30592303:A:G	28	14	-0.196192	0.0270889	4.40392e-13	3	3	3	3	4	2	4	4	2	2	3	3	4	2		4	2	4	4	2	2	2	2	2	2	2	2	2	4
NK	ENSG00000092148	14:31039572:G:GT	27	15	0.0360376	0.004579	3.54115e-15	3	3	3	3	3	2	3	3	2	2	3	3	3	2		2	3	2	2	2	1	4	4	3	2	2	2	2	4
NK	ENSG00000092199	14:21249420:CA:C	28	13	-0.030092	0.00536553	2.04207e-08	4	3	4	3	3	2	4	2	2	2	4	4	2	2		2	2	3	3	4	2	2	3	2	2	2	2	2	4
NK	ENSG00000092208	14:39017316:G:C	28	7	-0.0698425	0.0152122	4.40693e-06	3	3	4	2	2	2	2	2	2	2	4	2	2	2		2	2	4	2	2	2	4	2	2	2	2	2	2	4
NK	ENSG00000092330	14:24209144:A:G	28	4	-0.0509178	0.014536	0.000460258	2	3	4	2	2	2	2	2	2	2	2	2	2	2		2	2	2	2	3	2	2	2	2	2	2	2	2	4
NK	ENSG00000100441	14:24429988:C:T	28	15	-0.0716886	0.00988998	4.21078e-13	3	4	3	2	3	2	2	2	2	2	3	3	3	2		3	2	4	4	4	4	4	3	2	2	2	2	2	4	-0.1536
NK	ENSG00000100442	14:45099073:T:C	28	5	0.018916	0.00465256	4.78839e-05	3	2	2	2	2	2	2	2	2	2	2	2	3	2		2	2	2	3	3	2	2	2	2	2	2	2	2	3
NK	ENSG00000100445	14:24445021:G:C	27	19	0.147223	0.0116118	7.76106e-37	4	3	4	4	4	2	3	4	2	2	4	3	4	2		4	1	3	4	4	2	4	4	4	3	2	2	2	4
NK	ENSG00000100450	14:24689740:C:T	28	9	0.1046	0.00773073	1.03357e-41	2	2	2	3	2	2	3	3	2	2	3	2	2	3		3	3	2	2	2	2	2	3	2	2	2	2	2	3
NK	ENSG00000100453	14:24634208:G:A	28	10	-0.0677067	0.00942135	6.64633e-13	2	2	2	3	2	2	3	3	2	2	3	2	2	2		3	3	2	2	2	2	3	2	2	3	2	2	3	3	-0.05665
NK	ENSG00000100461	14:22894897:G:A	28	19	-0.217521	0.0165402	1.67875e-39	4	4	4	4	4	2	4	4	2	2	4	4	4	2		4	4	4	4	4	2	4	3	4	2	2	2	2	4
NK	ENSG00000100473	14:30889818:A:T	28	13	-0.107231	0.0178175	1.76234e-09	4	4	4	2	4	2	4	2	2	2	4	3	3	2		2	2	3	3	3	2	4	2	2	2	2	2	2	4
NK	ENSG00000100478	14:30999633:A:G	28	11	0.0606795	0.0079172	1.79849e-14	3	3	3	2	2	2	2	3	2	2	3	4	4	2		2	2	2	2	4	2	3	4	2	2	2	2	2	4
NK	ENSG00000100483	14:50135066:T:G	27	18	-0.0565697	0.00576589	1.00868e-22	3	3	3	4	3	2	3	3	2	2	3	3	3	2		2	2	3	3	3	2	4	3	3	1	2	3	2	4
NK	ENSG00000100485	14:50162896:GA:G	28	15	0.0268116	0.00376458	1.06309e-12	4	4	3	3	4	2	4	4	2	2	3	4	3	2		3	2	3	3	2	2	2	2	3	2	2	2	2	4
NK	ENSG00000100490	14:50388523:C:T	28	9	0.165525	0.0231999	9.69958e-13	3	3	2	2	2	2	2	2	2	2	3	3	3	2		2	2	3	3	2	2	3	2	2	2	2	2	2	3
NK	ENSG00000100503	14:50813669:T:C	28	14	0.0979207	0.0147683	3.34678e-11	4	4	4	4	4	2	2	4	2	2	4	4	4	2		5	2	3	3	2	2	2	2	2	3	2	2	2	5
NK	ENSG00000100519	14:52761328:C:CA	28	12	-0.0227772	0.00423094	7.30576e-08	4	4	2	2	3	2	2	3	2	2	4	4	2	2		2	2	3	4	2	2	4	4	3	2	2	2	2	4
NK	ENSG00000100522	14:52834900:A:T	28	7	-0.0569064	0.0186678	0.0023008	3	3	3	2	2	2	2	2	2	2	2	3	2	2		2	2	2	2	2	2	3	3	2	2	2	2	2	3
NK	ENSG00000100523	14:53018553:G:A	28	12	0.0194171	0.0042923	6.07653e-06	3	3	2	3	3	2	2	2	2	2	4	3	2	2		3	2	3	3	3	2	2	3	2	2	2	2	2	4
NK	ENSG00000100528	14:54426281:T:C	28	10	0.050435	0.00853303	3.40939e-09	4	3	3	2	3	2	2	3	2	2	4	2	2	2		2	2	3	3	3	2	2	2	2	2	2	2	2	4
NK	ENSG00000100554	14:67254025:T:TC	28	8	0.0460738	0.0114458	5.68848e-05	4	3	2	2	2	2	2	2	2	2	3	3	2	2		2	2	3	2	2	2	3	3	2	2	2	2	2	4
NK	ENSG00000100564	14:67590197:G:A	28	8	0.0544425	0.00948081	9.33492e-09	3	3	2	2	3	2	2	2	2	2	2	2	2	2		2	2	3	2	3	2	4	4	2	2	2	2	2	4
NK	ENSG00000100568	14:67668727:C:A	27	11	0.105727	0.0170852	6.08491e-10	3	3	2	3	3	2	2	2	2	2	4	3	3	2		2	1	2	3	2	2	3	3	2	2	2	2	2	4
NK	ENSG00000100575	14:58414736:C:CAA	28	4	-0.0386348	0.0103872	0.000199658	3	3	2	2	2	2	2	2	2	2	2	2	2	2		2	2	2	2	2	2	2	3	2	2	2	2	2	3
NK	ENSG00000100577	14:77372121:C:T	28	13	0.0663035	0.0122986	7.00158e-08	3	3	2	2	2	2	3	2	2	2	3	3	3	2		2	2	3	3	3	2	3	3	3	2	2	2	2	3
NK	ENSG00000100578	14:58566757:T:C	28	4	-0.022494	0.00500632	7.01843e-06	2	2	2	2	2	2	2	2	2	2	3	3	2	2		2	2	3	2	2	2	2	2	2	2	2	2	2	3
NK	ENSG00000100580	14:77389841:G:A	28	15	0.0747637	0.0076725	1.94984e-22	3	3	3	2	3	2	4	2	2	2	3	3	2	2		4	2	3	3	3	2	3	4	3	2	2	2	2	4
NK	ENSG00000100591	14:77468562:A:AT	28	4	0.0178567	0.00538826	0.000919743	2	2	2	2	2	2	2	2	2	2	3	2	2	2		2	2	3	2	2	2	2	3	2	2	2	2	2	3
NK	ENSG00000100596	14:77557371:A:G	28	18	-0.0546461	0.00429298	4.07139e-37	3	3	3	2	2	2	3	2	2	2	3	3	2	2		3	3	3	3	3	2	3	3	3	3	3	3	2	3
NK	ENSG00000100599	14:92548584:G:A	27	20	-0.0926237	0.00496791	1.40223e-77	3	5	3	3	3	2	4	4	2	2	4	3	3	2		4	3	3	3	3	2	1	3	3	3	2	3	2	5
NK	ENSG00000100600	14:92719158:GCCACCACCA:G	26	14	0.107155	0.02765	0.000106446	3	3	2	1	3	2	2	1	2	2	3	3	2	2		2	2	3	3	3	3	3	3	3	3	2	2	2	3
NK	ENSG00000100601	14:77788013:CAAAAAAAAAAAAAAA:C	28	15	0.0604467	0.0109942	3.84064e-08	4	3	3	2	3	2	4	2	2	2	3	3	3	2		4	2	3	4	3	2	4	3	2	2	2	2	2	4
NK	ENSG00000100605	14:93062457:T:G	28	6	0.0551328	0.00609766	1.54351e-19	3	2	2	2	3	2	2	2	2	2	2	3	2	2		3	2	2	3	2	2	2	2	2	2	2	2	2	3
NK	ENSG00000100612	14:60151886:A:G	28	18	0.0811687	0.00576418	4.93119e-45	3	3	3	4	4	2	3	4	2	2	4	3	4	2		4	2	3	3	2	2	3	3	3	3	2	2	2	4
NK	ENSG00000100614	14:60246469:C:T	28	14	0.0457877	0.00636032	6.06706e-13	3	4	4	2	2	2	4	2	2	2	4	3	4	2		3	2	4	3	3	2	3	3	2	2	2	2	2	4
NK	ENSG00000100628	14:93972136:G:A	20	7	-0.0881972	0.0159523	3.22451e-08	1	1	2	2	2	2	3	4	2	2	3	1	2	2		1	2	1	1	3	2	4	3	2	1	2	1	2	4
NK	ENSG00000100629	14:80942247:G:T	28	20	-0.139944	0.00750028	1.07761e-77	3	3	4	3	3	2	3	3	3	2	3	3	4	2		2	3	3	3	3	2	3	3	3	3	2	2	2	4
NK	ENSG00000100644	14:61671246:T:C	28	13	0.0882594	0.00731786	1.70059e-33	3	3	4	3	4	2	3	4	4	2	4	4	3	2		2	2	2	2	2	2	2	3	2	2	2	2	2	4
NK	ENSG00000100652	14:69785753:A:G	28	16	0.123903	0.0187851	4.22915e-11	4	4	4	2	4	2	3	4	2	2	3	3	4	2		3	2	4	4	4	2	3	2	3	2	2	2	2	4
NK	ENSG00000100697	14:95220169:C:CTTTT	28	6	-0.0355671	0.00925258	0.000121037	3	2	2	2	2	2	2	3	2	2	2	2	2	2		2	2	2	3	2	2	3	3	2	2	2	2	2	3
NK	ENSG00000100714	14:64425210:CT:C	28	10	0.122086	0.0255421	1.75484e-06	3	3	3	2	2	2	3	2	2	2	3	3	3	2		2	2	3	2	3	2	2	2	2	2	2	2	2	3
NK	ENSG00000100722	14:88630023:ATT:A	28	2	0.0189555	0.00517131	0.000246838	2	3	2	2	2	2	2	2	2	2	2	2	2	2		2	2	2	2	2	2	2	2	2	2	2	2	2	3
NK	ENSG00000100731	14:70886488:T:G	28	24	-0.148064	0.00684961	1.25901e-103	3	3	3	3	3	3	3	3	3	3	4	3	3	2		4	4	3	3	3	2	3	3	3	3	2	2	3	4
NK	ENSG00000100744	14:96371442:CTT:C	28	10	0.0369457	0.00797325	3.59167e-06	5	3	3	3	2	2	2	2	2	2	3	2	2	2		3	2	2	2	2	2	4	3	2	3	2	2	2	5
NK	ENSG00000100749	14:96775264:C:T	28	11	-0.0215217	0.00413939	2.00095e-07	3	3	2	2	2	2	2	2	2	2	3	2	3	2		3	2	3	3	2	3	3	3	2	2	2	2	2	3
NK	ENSG00000100784	14:91023082:T:TA	28	16	-0.0470863	0.00731205	1.19825e-10	4	3	3	3	3	2	3	3	2	2	4	3	3	2		4	2	3	2	3	2	3	3	2	2	2	2	2	4
NK	ENSG00000100796	14:91449918:CTT:C	26	10	-0.0226852	0.00473152	1.63098e-06	3	4	2	2	2	2	3	2	3	2	3	3	2	2		1	2	3	2	3	2	1	4	2	2	2	2	2	4
NK	ENSG00000100804	14:23028420:C:T	28	18	-0.0928386	0.00810761	2.33013e-30	4	3	3	3	4	2	3	3	2	2	3	3	3	2		3	2	4	3	3	2	3	3	3	2	2	2	2	4
NK	ENSG00000100811	14:100270456:CA:C	28	5	0.014529	0.00291506	6.22435e-07	3	2	2	2	2	2	2	2	2	2	3	2	2	2		2	2	3	3	2	2	2	2	2	2	2	2	2	3
NK	ENSG00000100813	14:23091567:GAA:G	28	14	-0.0283088	0.00407887	3.91142e-12	4	4	4	4	4	2	3	2	2	2	4	4	2	2		2	2	4	3	3	2	3	3	2	2	2	2	2	4
NK	ENSG00000100814	14:20321136:CA:C	27	17	-0.0739461	0.00728455	3.27664e-24	4	4	3	3	3	2	3	4	2	2	4	3	4	2		1	2	3	3	3	2	3	4	3	2	2	2	2	4
NK	ENSG00000100815	14:92069371:C:CT	28	11	0.026018	0.00552768	2.51562e-06	3	4	2	3	2	2	2	2	2	2	4	3	3	2		2	2	4	2	4	2	3	3	2	2	2	2	2	4
NK	ENSG00000100823	14:20477329:T:C	28	7	0.051896	0.0126471	4.07142e-05	2	2	2	2	2	2	2	3	2	2	2	2	3	2		2	2	3	2	2	2	3	2	3	2	2	2	3	3
NK	ENSG00000100852	14:32157599:T:A	28	18	0.070054	0.00936144	7.25059e-14	3	3	4	4	3	2	3	2	2	2	3	3	4	2		3	2	4	3	3	2	3	3	2	3	3	2	2	4
NK	ENSG00000100865	14:102431024:C:CT	28	6	-0.0346252	0.00635334	5.039e-08	3	2	2	3	2	2	2	2	2	2	3	2	2	2		2	2	4	2	2	2	3	2	2	2	2	2	2	4
NK	ENSG00000100883	14:34983096:G:A	28	20	0.0750478	0.00581573	4.25719e-38	4	3	4	3	3	2	4	4	4	2	4	4	3	2		4	3	4	3	4	2	3	3	2	3	2	2	2	4	-0.086
NK	ENSG00000100888	14:21460585:C:CAAA	28	5	0.0150118	0.00380431	7.94674e-05	3	3	2	2	2	2	2	2	2	2	2	2	2	2		2	2	3	3	2	2	2	2	2	2	2	2	2	3
NK	ENSG00000100889	14:24064653:C:CG	28	7	0.0491518	0.0102589	1.65843e-06	3	3	2	2	2	2	2	2	2	2	3	2	2	2		2	2	3	2	2	2	3	3	2	2	2	2	2	3
NK	ENSG00000100890	14:35146587:A:G	28	16	0.123314	0.00648365	1.18269e-80	3	3	4	3	2	2	4	4	2	2	3	3	4	2		4	2	3	3	2	2	3	3	3	2	2	2	2	4
NK	ENSG00000100902	14:35400661:T:C	28	7	-0.0182212	0.00410393	8.99894e-06	3	2	3	3	2	2	2	2	2	2	3	2	2	2		2	2	2	2	2	2	3	3	2	2	2	2	2	3
NK	ENSG00000100906	14:35381840:C:CATATACACACATATGTGTGTAT	26	5	0.0992229	0.0251098	7.76445e-05	2	2	2	4	1	2	2	2	2	2	4	1	2	2		3	2	2	2	2	2	2	3	2	2	2	2	2	4
NK	ENSG00000100908	14:24141524:T:C	28	10	-0.0971135	0.0106437	7.24034e-20	4	2	3	2	2	2	3	3	2	2	4	2	2	2		2	2	3	2	2	4	2	2	4	3	2	2	2	4	-0.0105
NK	ENSG00000100911	14:24126890:CA:C	27	11	-0.0979953	0.0239265	4.2092e-05	4	4	3	2	2	2	3	3	2	2	4	2	2	2		2	2	3	3	3	2	3	2	2	1	2	2	2	4
NK	ENSG00000100934	14:39193633:C:CTTT	28	8	-0.0387748	0.0108282	0.000342396	3	3	3	2	2	2	2	2	2	3	3	2	3	2		2	2	3	2	2	2	2	2	2	2	2	2	2	3
NK	ENSG00000100938	14:24321257:A:AT	28	4	0.026594	0.00766193	0.00051865	3	3	2	2	2	2	2	2	2	2	3	2	2	2		2	2	2	2	2	2	2	2	2	2	2	2	2	3
NK	ENSG00000100941	14:39130849:G:C	28	13	-0.108232	0.0237751	5.30594e-06	3	3	3	2	3	3	3	3	2	2	3	3	3	2		2	2	3	3	2	2	2	2	2	2	2	2	2	3
NK	ENSG00000100949	14:24266951:G:A	28	9	0.0375517	0.00887814	2.34026e-05	4	4	4	3	2	2	2	2	2	2	4	4	2	2		2	2	2	4	2	2	2	3	2	2	2	2	2	4
NK	ENSG00000119596	14:74787370:G:A	28	12	0.0211028	0.00391794	7.19593e-08	5	4	2	2	2	2	3	3	2	2	4	2	2	2		2	2	5	4	3	2	5	5	3	2	2	2	2	5
NK	ENSG00000119599	14:72927170:G:A	28	19	0.149698	0.0107563	4.98208e-44	4	3	4	3	3	2	4	4	2	2	3	3	4	2		4	3	4	4	3	2	3	3	4	2	2	2	2	4
NK	ENSG00000119608	14:74845494:C:CA	4	2	-0.175526	0.0197397	5.99925e-19	1	1	1	1	1	1	1	1	1	1	1	1	1	1		4	2	1	1	1	1	1	1	1	1	1	2	1	4
NK	ENSG00000119632	14:94028643:A:G	27	18	0.0274824	0.00541079	3.79063e-07	3	3	3	3	3	3	2	3	2	2	3	3	3	2		3	2	3	3	3	2	3	3	3	1	2	2	2	3
NK	ENSG00000119636	14:74175752:C:A	28	3	-0.167516	0.0411454	4.67475e-05	3	3	2	2	2	2	2	2	2	2	2	2	2	2		2	2	2	2	2	2	2	2	2	2	2	2	2	3
NK	ENSG00000119640	14:75047786:C:G	27	7	-0.115066	0.0307241	0.000180289	4	4	2	2	2	2	2	2	2	2	3	2	2	2		2	2	2	2	3	2	3	2	3	1	2	2	2	4
NK	ENSG00000119650	14:75982578:G:A	28	6	-0.060884	0.0141475	1.68114e-05	4	3	2	2	2	2	2	2	2	2	3	2	3	2		2	2	3	2	2	2	2	2	2	2	2	2	2	4
NK	ENSG00000119655	14:74500060:G:A	28	23	-0.0539755	0.00657099	2.13568e-16	3	3	3	3	3	3	3	3	2	2	3	3	3	2		3	3	4	3	3	2	3	3	4	3	3	2	3	4
NK	ENSG00000119661	14:73701728:G:A	28	6	-0.0735334	0.0090321	3.90929e-16	3	2	2	3	2	2	2	2	2	2	2	2	3	2		2	2	2	2	2	2	2	2	3	2	3	2	2	3
NK	ENSG00000119669	14:77026548:G:A	28	10	0.0562718	0.00837394	1.81884e-11	3	3	2	3	2	2	4	2	2	2	3	2	3	2		2	2	3	2	3	2	2	4	2	2	2	2	2	4
NK	ENSG00000119673	14:73542575:T:G	27	16	-0.404386	0.032204	3.63776e-36	3	4	3	3	4	2	3	1	2	2	3	3	4	2		3	2	3	4	4	2	3	2	3	2	2	2	2	4
NK	ENSG00000119681	14:74604390:C:T	2	1	-0.233577	0.0168425	9.86026e-44	1	1	1	1	1	1	1	1	1	1	1	1	1	1		1	2	1	1	1	1	1	1	1	1	1	1	1	2
NK	ENSG00000119682	14:74621855:A:C	27	11	-0.025051	0.0049543	4.27195e-07	2	3	3	3	1	2	2	2	2	2	3	2	3	2		3	2	3	2	3	2	3	3	2	2	2	2	2	3
NK	ENSG00000119684	14:75029984:CA:C	28	12	-0.0323804	0.00595004	5.26709e-08	3	3	3	2	3	2	2	3	2	2	3	3	2	2		2	2	3	2	3	2	2	3	3	2	2	2	2	3
NK	ENSG00000119685	14:75687553:C:T	28	16	0.0509037	0.00602712	3.02022e-17	3	4	3	2	2	2	2	3	2	2	4	3	3	2		3	2	4	3	3	2	3	4	3	3	2	2	2	4
NK	ENSG00000119689	14:74901844:AT:A	26	11	0.0272142	0.00506665	7.81995e-08	3	3	3	2	1	2	2	2	2	2	4	3	4	2		2	2	3	3	3	1	2	3	2	2	2	2	2	4
NK	ENSG00000119699	14:75982578:G:A	26	13	-0.365279	0.0298392	1.86399e-34	4	4	4	4	4	2	4	4	2	2	4	4	4	2		2	2	4	2	3	2	1	1	2	2	2	2	2	4
NK	ENSG00000119705	14:77747315:C:T	28	4	-0.0188069	0.00504447	0.000192831	3	2	2	2	2	2	2	2	2	2	3	2	2	2		2	2	2	3	2	2	2	2	2	2	2	2	2	3
NK	ENSG00000119707	14:73138069:C:CA	28	18	0.0514491	0.00688522	7.87412e-14	3	3	3	3	3	2	3	3	2	2	3	3	3	2		3	2	3	3	3	2	3	3	3	2	2	2	2	3
NK	ENSG00000119711	14:74111455:ATT:A	28	6	0.0352861	0.0107498	0.00102901	3	3	3	2	2	2	2	2	2	2	3	2	2	2		2	2	2	2	3	2	2	2	2	2	2	2	2	3
NK	ENSG00000119714	14:91260597:T:TA	26	7	-0.0507347	0.0121342	2.9004e-05	3	3	3	2	2	2	4	2	2	2	3	2	2	2		2	2	2	2	2	2	2	1	2	2	1	2	3	4
NK	ENSG00000119718	14:74982814:G:A	28	19	-0.0770109	0.0066281	3.306e-31	3	4	4	4	4	2	4	4	3	2	4	3	3	2		3	2	4	3	3	2	3	4	3	2	2	2	2	4
NK	ENSG00000119720	14:90269363:A:G	28	14	0.0306831	0.00498174	7.31494e-10	4	4	3	3	2	2	3	2	2	2	4	3	3	2		2	2	3	3	2	2	5	3	3	2	2	2	2	5
NK	ENSG00000119723	14:73969715:T:TAATA	28	15	-0.111809	0.0103134	2.19813e-27	3	3	4	2	3	2	3	4	2	2	4	3	4	2		2	2	3	3	2	2	3	3	3	2	2	2	2	4
NK	ENSG00000119725	14:73956653:ATCCACTT:A	28	9	0.0256353	0.00477989	8.17784e-08	3	3	2	2	2	2	2	4	2	2	3	2	2	2		3	2	3	2	2	2	3	3	2	2	2	2	2	4
NK	ENSG00000125375	14:50328939:A:ATATG	26	12	-0.151747	0.0161187	4.76264e-21	3	3	4	2	3	2	2	1	2	2	4	3	4	2		1	2	3	3	3	2	4	2	2	2	2	2	2	4
NK	ENSG00000125384	14:52313735:A:G	23	14	0.0854585	0.00934505	5.97519e-20	3	4	3	3	4	2	4	4	2	2	3	4	3	2		3	2	1	1	1	2	3	4	2	1	2	2	1	4
NK	ENSG00000126214	14:103628983:G:A	28	20	0.0645123	0.00386764	1.83123e-62	4	4	4	4	4	2	4	4	3	2	4	4	4	2		4	2	4	3	4	2	4	4	3	3	2	2	2	4	0.56605
NK	ENSG00000126215	14:103649562:CA:C	28	16	0.0720031	0.0100968	9.94575e-13	4	3	3	3	2	2	3	2	2	2	3	3	3	2		3	3	3	3	3	2	3	4	2	2	2	2	2	4
NK	ENSG00000126773	14:60150194:G:GGCA	28	13	0.0460388	0.00630302	2.78818e-13	4	3	4	3	2	2	4	3	2	2	4	3	3	2		2	2	2	2	2	2	3	2	3	5	2	2	2	5
NK	ENSG00000126775	14:55323214:A:T	27	10	0.0289259	0.00708279	4.4271e-05	2	2	2	2	3	2	2	2	2	2	3	4	3	2		3	2	3	4	4	1	2	3	2	2	2	2	2	4
NK	ENSG00000126777	14:55603166:AT:A	28	9	0.0352458	0.00665568	1.1863e-07	3	3	2	2	2	2	2	2	2	2	3	2	3	2		2	2	3	2	2	2	4	3	3	2	2	2	2	4
NK	ENSG00000126790	14:59433076:G:A	28	13	0.0637878	0.00962989	3.49761e-11	3	3	3	2	2	2	2	3	2	2	3	3	3	2		2	2	4	4	3	2	3	2	2	2	2	3	2	4
NK	ENSG00000126803	14:64480322:CAAAA:C	21	8	-0.108287	0.0238809	5.77496e-06	4	3	4	2	3	2	3	2	2	1	4	2	3	2		2	2	1	1	1	2	1	1	2	1	2	2	2	4
NK	ENSG00000126804	14:64489599:G:A	28	20	-0.0647607	0.00554816	1.7627e-31	4	4	4	3	4	2	4	3	2	4	3	3	4	2		4	2	4	3	4	2	3	4	4	3	2	2	2	4
NK	ENSG00000126822	14:64735022:A:G	18	11	0.0793889	0.00771934	8.28441e-25	3	1	3	2	3	2	3	3	1	2	4	1	3	2		2	3	1	1	1	1	3	3	2	1	1	1	2	4
NK	ENSG00000127152	14:99260382:T:C	28	10	0.0247795	0.00550143	6.66282e-06	3	3	3	2	3	2	3	3	2	2	3	3	3	2		2	2	2	2	2	2	2	2	2	2	2	2	2	3
NK	ENSG00000129460	14:23474260:A:G	28	14	-0.0533634	0.00700818	2.64834e-14	4	4	4	2	3	2	3	2	2	2	3	3	3	2		3	2	4	4	2	2	3	3	2	2	2	2	2	4
NK	ENSG00000129472	14:21388341:CAA:C	28	9	-0.113084	0.0210213	7.46904e-08	3	3	2	2	2	2	3	2	2	2	3	3	4	2		2	2	3	3	2	2	2	2	2	2	2	2	2	4
NK	ENSG00000129480	14:31438175:A:C	28	12	0.0475045	0.00885297	8.0529e-08	3	3	3	2	2	2	2	2	2	2	3	3	2	2		4	2	3	3	3	2	3	2	3	2	2	2	2	4
NK	ENSG00000129484	14:20343173:C:T	27	8	0.095209	0.0182955	1.95096e-07	3	3	2	2	2	2	2	2	2	2	3	3	2	2		2	2	3	2	3	1	2	3	2	2	2	2	2	3	0.1867
NK	ENSG00000129493	14:31441527:GA:G	28	4	-0.0190065	0.00546527	0.000505769	2	3	3	2	2	2	2	2	2	2	3	2	2	2		2	2	2	2	2	2	2	2	2	2	2	2	2	3
NK	ENSG00000129515	14:34567203:C:G	28	8	0.0120807	0.00294277	4.03954e-05	3	3	2	2	2	2	2	2	2	2	3	3	3	2		2	2	2	2	2	2	3	3	2	2	2	2	2	3
NK	ENSG00000129518	14:34584762:T:G	27	8	0.0399838	0.00962622	3.27234e-05	3	3	3	2	2	2	2	2	2	2	3	3	2	2		1	2	3	2	2	2	3	2	2	2	2	2	2	3
NK	ENSG00000129521	14:34019104:C:A	28	20	-0.361603	0.0259857	5.10055e-44	4	4	4	4	4	2	4	4	4	2	4	4	4	2		4	3	4	4	4	2	2	2	3	2	3	2	3	4
NK	ENSG00000129534	14:45231660:C:T	28	16	-0.145251	0.0191893	3.7501e-14	3	4	3	2	3	2	3	3	2	2	3	3	4	2		3	2	3	3	3	2	3	4	2	2	2	2	2	4
NK	ENSG00000129535	14:23986518:AAAG:A	27	3	-0.0844884	0.0223346	0.000155041	3	2	2	2	2	2	2	2	2	2	3	2	2	2		1	2	2	2	2	2	2	2	2	2	2	2	2	3
NK	ENSG00000129559	14:24252807:A:G	28	6	-0.0220847	0.00550382	6.00507e-05	3	3	2	2	2	2	3	2	2	2	3	2	3	2		2	2	2	2	2	2	2	2	2	2	2	2	2	3
NK	ENSG00000129562	14:22579220:C:CA	28	19	0.105574	0.00933584	1.19223e-29	4	4	4	3	4	2	4	3	2	2	4	4	3	2		3	2	4	4	4	2	4	3	3	4	2	2	2	4
NK	ENSG00000129566	14:20408094:A:G	27	7	0.0207339	0.00530361	9.25252e-05	3	3	2	2	2	2	2	2	2	2	3	2	3	2		1	2	2	2	2	2	3	3	2	2	2	2	2	3
NK	ENSG00000131323	14:102781175:AG:A	27	18	-0.0568106	0.00731575	8.13051e-15	3	3	3	3	3	2	4	3	3	2	3	3	3	2		3	2	3	3	3	1	2	3	2	3	2	2	2	4
NK	ENSG00000131966	14:58163552:TA:T	28	10	-0.0462151	0.0112818	4.19591e-05	3	3	2	2	3	2	2	3	2	2	3	2	2	2		2	2	3	3	3	2	2	4	2	2	2	2	2	4
NK	ENSG00000131979	14:54907585:T:C	28	18	-0.114461	0.0101392	1.48781e-29	3	3	3	3	3	2	3	3	2	2	3	3	3	2		3	2	4	4	3	2	4	2	3	2	2	3	2	4
NK	ENSG00000131981	14:55065980:C:CA	25	15	0.161571	0.0212431	2.83086e-14	3	1	3	3	3	2	3	3	2	2	3	1	3	2		3	2	1	3	3	2	3	3	3	2	2	2	2	3
NK	ENSG00000133935	14:75649024:A:G	28	5	-0.0397504	0.0106934	0.000201363	2	2	2	3	2	2	2	2	2	2	3	2	2	2		2	2	3	2	2	2	3	2	2	2	2	2	2	3
NK	ENSG00000133943	14:91102932:T:C	28	12	0.0722825	0.010474	5.15962e-12	4	4	3	4	4	2	3	2	2	2	3	3	3	2		2	2	4	2	2	2	4	2	2	2	2	2	2	4
NK	ENSG00000133961	14:73528575:C:G	27	11	0.0289508	0.00784423	0.000223628	3	2	3	2	3	2	3	2	2	2	3	2	2	2		1	2	3	3	3	2	3	2	3	2	2	2	2	3
NK	ENSG00000133962	14:91864475:G:A	23	17	0.386756	0.0149552	1.83606e-147	3	3	3	4	3	2	4	3	3	2	3	3	3	2		3	3	3	3	3	2	1	1	1	1	2	2	1	4
NK	ENSG00000133985	14:70642559:G:T	26	19	0.263075	0.0217749	1.32138e-33	3	3	3	4	3	2	3	3	3	2	4	3	3	2		3	2	3	3	2	2	3	3	3	1	2	3	1	4
NK	ENSG00000133997	14:70618498:C:T	28	8	-0.0366357	0.00900417	4.72661e-05	3	3	2	2	2	2	2	2	2	2	3	2	3	2		3	2	3	2	2	2	2	3	2	2	2	2	2	3
NK	ENSG00000134001	14:67356434:CA:C	28	10	0.0372405	0.00924012	5.57047e-05	3	3	4	2	2	2	3	3	2	2	3	3	3	2		2	2	4	2	2	2	2	2	2	2	2	2	2	4
NK	ENSG00000136305	14:24269849:T:G	27	1	-0.0323036	0.00891887	0.0002924	2	2	2	2	2	2	2	2	2	2	2	2	2	2		2	2	1	2	2	2	2	2	2	2	2	2	2	2
NK	ENSG00000136319	14:20287631:A:G	28	15	-0.0852845	0.0101125	3.35372e-17	4	4	4	3	4	2	2	2	2	2	3	4	4	2		2	2	3	3	3	2	3	3	2	2	3	2	2	4
NK	ENSG00000139921	14:51275054:T:A	28	16	-0.0274987	0.00541416	3.79353e-07	3	3	3	3	3	2	3	4	2	2	3	3	3	2		2	2	3	3	3	2	3	2	3	2	2	2	2	4
NK	ENSG00000139926	14:51567873:T:C	23	9	-0.234043	0.0222294	6.38301e-26	3	3	3	2	2	2	2	2	2	2	3	5	3	2		2	2	1	1	1	2	3	3	1	1	2	2	2	5
NK	ENSG00000139946	14:56117843:T:C	27	19	0.20496	0.00890369	2.95801e-117	3	3	3	3	3	2	3	3	4	2	3	3	5	3		4	3	3	3	4	2	3	2	2	1	2	2	2	5
NK	ENSG00000139974	14:61028235:G:A	28	10	0.103416	0.0175295	3.6453e-09	3	3	3	2	2	2	2	2	2	2	4	3	2	2		2	2	3	2	2	2	3	3	3	2	2	2	2	4
NK	ENSG00000139977	14:57386701:T:C	28	8	-0.0667346	0.0230971	0.00386091	3	3	3	3	3	2	2	2	2	2	3	2	2	2		2	2	2	2	2	2	3	2	2	2	2	2	2	3
NK	ENSG00000139990	14:69175090:G:A	28	8	0.0173932	0.00408421	2.05678e-05	4	3	2	3	2	2	2	2	2	2	3	3	2	2		2	2	2	2	2	2	3	3	2	2	2	2	2	4
NK	ENSG00000139998	14:64914853:C:G	28	16	-0.301108	0.0342676	1.5367e-18	3	4	3	3	4	2	4	2	2	2	3	3	3	2		2	2	3	4	3	2	3	3	2	3	2	2	2	4
NK	ENSG00000140009	14:64004191:A:AT	26	15	0.0709581	0.0137524	2.47385e-07	4	3	3	3	3	2	2	2	2	2	3	3	3	2		3	2	3	3	3	1	1	2	2	3	2	2	3	4
NK	ENSG00000140025	14:90046237:CTT:C	28	8	0.0620478	0.0205001	0.00247237	3	3	2	2	2	2	3	2	2	2	3	2	2	2		2	2	2	3	2	2	3	2	3	2	2	2	2	3
NK	ENSG00000140030	14:88013047:C:CT	28	20	0.0482454	0.00690896	2.88896e-12	3	3	3	3	3	2	3	3	2	2	4	3	3	2		3	3	3	3	3	2	3	3	3	3	2	2	2	4
NK	ENSG00000140043	14:73852011:A:G	28	20	-0.327749	0.0221081	1.01274e-49	4	4	4	4	4	2	4	4	2	2	4	4	4	2		4	3	4	4	4	2	4	4	4	4	2	2	2	4	-0.19405
NK	ENSG00000140104	14:104951557:C:G	26	11	-0.0564009	0.0119235	2.24274e-06	3	3	3	3	2	2	3	2	2	2	3	2	2	2		2	3	1	1	2	2	3	3	2	2	2	2	3	3
NK	ENSG00000140105	14:100341818:G:A	27	22	-0.233492	0.0102176	1.39791e-115	4	4	3	4	3	3	3	3	2	2	4	4	4	3		3	3	4	3	4	3	1	3	4	4	2	2	2	4
NK	ENSG00000140153	14:102274255:AT:A	27	16	-0.032584	0.00516399	2.79306e-10	3	4	3	2	3	2	3	1	2	2	4	3	3	2		3	3	3	3	3	2	3	3	2	2	2	2	2	4
NK	ENSG00000142208	14:104866551:A:AG	28	7	0.0599327	0.0170769	0.000448831	3	3	2	2	2	2	2	3	2	2	3	2	2	2		2	2	3	2	2	2	3	2	2	2	2	2	2	3
NK	ENSG00000150527	14:39227778:AT:A	28	10	0.022946	0.00395775	6.72186e-09	3	3	2	3	2	2	2	4	3	2	3	3	2	2		2	2	3	2	2	2	2	3	2	2	2	2	2	4
NK	ENSG00000151327	14:34953464:G:A	28	16	-0.0280051	0.00571433	9.54231e-07	4	3	3	4	3	2	3	3	2	2	3	3	3	2		3	2	3	2	3	2	3	2	3	2	2	2	2	4
NK	ENSG00000151332	14:36328923:T:A	27	16	-0.176445	0.0183601	7.23558e-22	4	3	3	3	1	2	3	4	2	2	4	4	4	2		4	2	4	4	4	2	3	3	2	2	2	2	2	4
NK	ENSG00000151413	14:31707798:C:T	28	21	0.0618015	0.00552409	4.68786e-29	3	3	4	4	3	3	3	3	2	2	3	3	4	2		3	2	4	4	3	2	4	3	3	3	3	2	2	4
NK	ENSG00000151445	14:77460895:A:C	28	7	-0.0356494	0.0107039	0.000866826	3	3	2	2	3	2	2	2	2	2	3	3	2	2		2	2	3	2	2	2	2	2	2	2	2	2	2	3
NK	ENSG00000151748	14:50631273:C:A	28	14	-0.101061	0.0144788	2.95291e-12	3	3	3	3	3	2	2	4	2	2	3	4	3	2		2	2	3	3	3	2	3	2	2	2	2	2	2	4
NK	ENSG00000153485	14:93139111:T:TATAC	27	7	-0.0915575	0.0240543	0.000141068	3	3	3	2	3	2	2	2	2	2	3	2	2	2		2	2	2	2	2	1	2	2	3	2	2	2	2	3
NK	ENSG00000154001	14:63543616:A:G	28	10	-0.0345556	0.00324324	1.65825e-26	3	3	4	2	2	2	2	3	2	2	4	2	2	2		2	2	3	3	2	2	2	4	3	2	2	2	2	4	0.0104
NK	ENSG00000155463	14:22733163:G:GT	28	16	-0.0426068	0.00530646	9.80841e-16	5	3	4	2	5	2	3	3	2	2	5	3	3	2		5	2	3	2	3	2	3	3	4	2	2	2	2	5
NK	ENSG00000156050	14:74042879:GAC:G	27	11	0.0643676	0.0168116	0.000128788	3	3	3	2	2	2	3	2	2	2	3	2	2	2		2	1	3	3	3	2	2	3	3	2	2	2	2	3
NK	ENSG00000156127	14:75502265:A:G	26	7	-0.0283542	0.00692992	4.28477e-05	3	1	3	2	2	2	2	2	2	2	4	1	2	2		2	2	3	2	2	2	3	3	2	2	2	2	2	4
NK	ENSG00000156381	14:102503333:G:T	13	4	0.837705	0.0949718	1.13877e-18	1	1	1	3	1	2	3	1	1	1	1	1	1	2		1	2	1	1	1	2	2	2	3	1	2	2	2	3
NK	ENSG00000156411	14:103919835:C:T	28	22	-0.137605	0.0140624	1.30115e-22	3	3	3	3	3	4	3	3	2	2	4	3	3	2		4	3	4	3	3	2	3	3	3	3	2	3	2	4
NK	ENSG00000157306	14:23560778:CAAAAAAAAAAA:C	28	7	-0.141905	0.0315558	6.89337e-06	4	3	3	3	2	2	2	2	2	2	3	2	2	2		2	2	2	2	2	2	3	2	2	2	2	2	2	4
NK	ENSG00000157326	14:24023945:G:C	27	19	0.138984	0.0161231	6.68471e-18	4	3	3	3	3	3	4	1	2	2	4	3	3	3		2	4	3	3	3	2	3	2	3	2	2	4	2	4
NK	ENSG00000157379	14:24299761:G:A	28	14	-0.185429	0.0333598	2.7215e-08	4	4	3	2	2	2	3	3	2	2	3	3	2	3		2	2	4	3	2	2	3	3	3	2	2	2	2	4	-0.1575
NK	ENSG00000165355	14:39510549:A:G	28	17	-0.0424747	0.00771908	3.74335e-08	3	4	3	4	3	2	3	3	2	2	3	3	3	2		3	2	3	4	4	2	3	3	2	2	2	2	2	4
NK	ENSG00000165409	14:81162656:G:A	25	12	0.161153	0.0204622	3.38933e-15	3	4	3	1	3	3	2	1	3	2	3	2	3	2		2	2	1	2	3	2	5	2	3	2	2	2	2	5
NK	ENSG00000165410	14:34715040:T:C	28	19	0.108271	0.0116882	1.98364e-20	3	3	4	3	3	2	3	4	2	2	3	3	3	2		3	2	3	3	3	3	3	3	3	2	2	2	2	4	0.0474
NK	ENSG00000165417	14:81194895:C:A	28	11	-0.0506335	0.00906456	2.32525e-08	3	3	2	3	2	2	2	2	2	2	3	3	3	2		2	2	2	3	3	2	4	4	2	2	2	2	2	4
NK	ENSG00000165501	14:49608406:ATTTTTTTTTTTTTTTTT:A	28	11	-0.0469633	0.00990121	2.10377e-06	3	3	2	3	3	2	2	3	2	2	2	3	2	2		3	2	4	2	2	2	3	2	2	3	2	2	2	4
NK	ENSG00000165502	14:49620639:C:G	28	27	0.114993	0.00497599	3.71362e-118	4	4	4	4	4	3	4	4	3	4	4	4	4	2		4	3	4	4	4	3	4	4	4	4	3	4	4	4	0.10625
NK	ENSG00000165506	14:49690233:TTTG:T	28	7	0.0289151	0.00705699	4.17867e-05	3	3	2	2	2	2	3	2	2	2	2	3	3	2		2	2	2	2	2	2	2	2	3	2	2	2	2	3
NK	ENSG00000165521	14:88792946:G:GCGAGCCGAGC	26	8	0.553432	0.0731926	3.99017e-14	4	4	4	2	2	2	4	2	2	2	4	2	4	2		2	2	4	2	2	2	1	1	2	2	2	2	2	4
NK	ENSG00000165533	14:88916597:G:A	26	3	-0.06256	0.0171532	0.000265189	3	2	2	2	1	2	2	2	1	2	2	2	2	2		2	2	3	2	2	2	2	2	2	2	2	2	2	3
NK	ENSG00000165555	14:77440545:CAT:C	27	12	0.112449	0.0295426	0.000141041	3	3	3	2	2	2	3	2	2	2	3	3	3	2		2	1	3	3	2	2	3	3	2	2	2	2	2	3
NK	ENSG00000165792	14:20989786:C:T	28	7	-0.0346075	0.00615649	1.89529e-08	3	4	4	2	2	2	2	2	2	2	4	2	2	2		2	2	2	2	2	2	3	3	2	2	2	2	2	4	-0.04455
NK	ENSG00000165804	14:21074607:A:G	22	3	-0.0759419	0.0211315	0.000325921	2	3	3	2	1	2	2	2	1	2	2	2	2	2		2	2	1	1	1	2	2	1	2	2	2	2	2	3
NK	ENSG00000165819	14:21491734:A:G	28	8	0.0278837	0.00590272	2.31391e-06	4	4	2	2	2	2	2	2	2	2	4	3	3	2		2	2	4	2	3	2	2	2	2	2	2	2	2	4
NK	ENSG00000165861	14:73066646:CA:C	28	9	-0.0275624	0.00645013	1.92729e-05	3	3	3	2	2	2	3	2	2	2	3	3	3	2		2	2	2	2	2	2	3	2	2	2	2	2	2	3
NK	ENSG00000165898	14:74495530:G:A	28	15	-0.106275	0.0081363	5.44484e-39	4	4	4	4	4	2	4	3	2	2	3	4	4	2		2	2	4	3	2	2	3	2	2	2	2	3	2	4
NK	ENSG00000165929	14:91866204:C:A	26	18	0.408819	0.0147219	1.01566e-169	3	3	3	4	3	3	4	3	3	3	4	3	3	2		1	1	3	3	3	2	2	2	2	2	2	3	2	4
NK	ENSG00000165934	14:92122573:T:A	28	15	-0.0668692	0.00642854	2.42992e-25	4	4	4	4	3	2	2	3	2	2	3	3	3	2		2	2	3	3	4	2	4	3	2	2	2	2	2	4
NK	ENSG00000165943	14:93244519:C:T	28	6	-0.103872	0.0245946	2.40655e-05	3	3	2	2	2	2	2	2	2	2	2	2	2	2		3	2	3	2	2	2	2	3	2	2	2	2	2	3
NK	ENSG00000165948	14:94100213:C:T	28	19	0.105759	0.00845379	6.55833e-36	4	3	3	4	3	5	5	3	2	2	4	3	3	2		3	3	4	3	5	3	3	2	2	2	2	2	2	5
NK	ENSG00000168175	14:55009696:G:T	28	8	-0.12361	0.0279789	9.96311e-06	4	4	2	2	2	2	2	4	2	2	4	4	2	2		2	2	3	4	2	2	2	2	2	2	2	2	2	4
NK	ENSG00000168229	14:52169655:A:G	15	12	-0.185025	0.0068624	4.11319e-160	3	1	3	3	1	2	3	4	4	4	3	1	3	2		4	4	1	1	1	1	1	1	1	1	1	2	1	4
NK	ENSG00000168282	14:49634964:C:G	28	5	0.0309089	0.00912397	0.000704911	3	3	2	2	2	2	2	2	2	2	3	2	2	2		2	2	2	3	2	2	2	2	2	2	2	2	2	3
NK	ENSG00000168350	14:100114800:G:C	26	6	0.0688662	0.0130877	1.42577e-07	3	3	2	2	2	2	2	2	3	2	3	2	2	2		2	2	2	3	2	2	1	2	2	1	2	2	2	3
NK	ENSG00000170345	14:75226898:A:T	27	6	-0.0912632	0.0193145	2.29979e-06	3	2	4	2	2	2	3	2	2	2	4	2	2	2		2	2	2	2	2	2	1	3	2	2	2	2	2	4
NK	ENSG00000170348	14:75230348:A:G	28	8	-0.0354078	0.00435992	4.6156e-16	2	3	2	2	2	2	2	2	2	2	4	2	2	2		2	2	3	3	2	2	2	3	3	2	3	2	2	4
NK	ENSG00000170468	14:73527554:G:GA	27	13	0.0726242	0.0117721	6.86527e-10	3	3	3	3	3	2	2	1	2	3	3	2	3	2		3	2	3	3	3	2	2	2	2	2	2	2	2	3
NK	ENSG00000170779	14:105002448:A:G	28	16	0.063153	0.0105923	2.48931e-09	3	3	4	3	3	2	2	4	2	2	4	3	3	2		3	2	3	3	3	2	3	3	2	2	2	2	2	4
NK	ENSG00000171723	14:66712039:C:T	28	12	-0.181156	0.0329152	3.7185e-08	3	3	4	2	4	2	4	4	2	2	4	2	3	2		2	2	2	3	3	3	2	2	2	2	2	2	2	4
NK	ENSG00000174373	14:35612521:G:GTCT	28	12	0.027301	0.00645887	2.36926e-05	3	4	3	2	3	2	2	2	2	2	4	3	4	2		3	2	3	3	2	2	2	2	3	2	2	2	2	4
NK	ENSG00000175985	14:69457585:G:C	16	8	-0.197222	0.0249912	2.98143e-15	1	1	1	3	1	2	2	1	2	1	4	1	3	2		1	3	1	2	1	2	3	3	2	3	1	1	2	4
NK	ENSG00000176438	14:95515492:G:A	28	17	-0.152148	0.0120529	1.56993e-36	3	3	3	3	3	2	2	2	2	2	3	3	3	2		3	2	3	4	4	2	4	4	4	4	2	2	2	4
NK	ENSG00000176473	14:100365270:TAACAGGAGTTAAAAGTGTCG:T	28	16	0.0883357	0.00766722	1.03154e-30	3	3	4	4	4	2	3	2	2	2	3	3	3	2		2	2	3	3	3	2	4	4	3	2	2	2	2	4
NK	ENSG00000176903	14:73677881:TA:T	28	12	-0.105949	0.0110835	1.18711e-21	3	3	2	2	2	2	4	3	2	2	3	2	3	2		2	2	2	2	3	2	5	3	3	2	3	2	2	5
NK	ENSG00000178974	14:55433309:CTT:C	28	15	0.0124904	0.00416665	0.0027202	3	3	3	3	3	2	2	2	3	2	3	3	3	2		3	2	3	3	3	2	2	2	2	3	2	2	2	3
NK	ENSG00000179364	14:105487998:T:C	28	4	-0.0750757	0.0220344	0.000656324	3	2	2	2	2	2	2	2	2	2	2	2	2	2		2	2	2	2	2	2	3	2	3	2	2	2	2	3
NK	ENSG00000179841	14:64413306:C:T	25	9	-0.258204	0.0554374	3.19965e-06	3	3	3	2	3	2	2	3	2	2	3	3	2	2		2	2	3	2	2	2	1	1	2	2	2	2	1	3
NK	ENSG00000179933	14:23096576:A:AT	28	8	0.0476258	0.0110674	1.68319e-05	3	3	3	2	4	2	2	2	2	2	3	3	3	2		2	2	2	2	2	2	2	2	2	2	2	2	2	4
NK	ENSG00000180008	14:55027372:G:A	28	7	-0.026915	0.00785563	0.000612071	2	3	2	3	2	2	2	2	2	2	4	4	2	2		2	2	4	3	2	2	2	2	2	2	2	2	2	4	-0.03075
NK	ENSG00000180998	14:52514946:G:C	28	5	0.155898	0.0471473	0.000944333	3	2	2	2	2	2	3	3	2	2	3	2	2	2		2	2	2	2	2	2	2	2	2	2	2	2	2	3
NK	ENSG00000181619	14:59479381:T:C	28	22	0.243054	0.016054	8.84368e-52	3	3	3	3	3	2	4	3	3	2	4	3	3	2		3	2	3	3	3	2	4	4	3	3	3	4	2	4
NK	ENSG00000182185	14:67850198:C:G	26	10	0.0162779	0.00461078	0.000414918	3	3	2	3	1	2	2	2	2	2	3	2	3	2		4	1	3	2	2	2	3	4	2	2	2	2	2	4
NK	ENSG00000182400	14:39194416:C:A	28	7	0.0658619	0.0100388	5.35489e-11	3	3	2	2	2	2	2	2	2	2	4	3	2	2		2	2	3	2	3	2	2	2	2	2	2	2	2	4
NK	ENSG00000182512	14:95535046:A:C	27	18	0.0583785	0.00521368	4.2089e-29	3	3	3	3	1	2	4	4	2	2	3	4	4	2		3	2	4	4	3	2	4	3	3	2	2	3	2	4	0.18245
NK	ENSG00000183484	14:104977317:C:T	28	8	0.197026	0.0424831	3.5223e-06	3	3	2	2	3	2	2	2	2	2	2	2	3	2		2	3	2	2	2	2	3	3	2	2	2	2	2	3
NK	ENSG00000183576	14:99447911:C:T	28	7	0.0583931	0.00698309	6.16252e-17	3	3	2	2	2	2	2	2	2	2	3	2	2	2		2	2	2	2	2	2	3	3	3	2	2	2	2	3
NK	ENSG00000183648	14:92117437:A:G	27	8	-0.0331297	0.0101576	0.00110803	4	3	2	2	2	2	2	1	2	2	2	4	2	2		2	2	3	3	2	2	3	3	2	2	2	2	2	4
NK	ENSG00000183828	14:105172594:T:C	28	21	0.264489	0.013886	6.92947e-81	3	3	4	4	3	2	3	2	2	3	4	3	3	2		4	4	4	3	3	2	4	4	4	4	4	2	2	4
NK	ENSG00000184887	14:105243285:C:CAAA	27	12	0.0519379	0.00849394	9.67393e-10	4	4	4	2	3	2	2	3	2	2	4	4	3	2		2	1	2	4	2	2	3	3	2	2	2	2	2	4
NK	ENSG00000184990	14:104772267:C:T	28	19	-0.0304588	0.00498269	9.78232e-10	3	3	4	3	3	2	3	3	2	2	3	4	3	2		3	2	3	3	3	2	4	4	2	3	2	2	3	4
NK	ENSG00000185024	14:105296080:CA:C	28	15	-0.0686573	0.00691719	3.22156e-23	3	3	3	3	3	2	2	3	2	2	3	3	3	2		3	2	2	2	2	2	3	3	3	2	2	3	2	3
NK	ENSG00000185347	14:105531302:C:T	28	5	0.0787918	0.0172468	4.91243e-06	3	3	2	2	2	2	2	2	2	2	3	2	2	2		2	2	2	2	2	2	2	3	2	2	2	2	2	3
NK	ENSG00000185650	14:68787930:C:CT	28	18	0.0477289	0.00599814	1.75858e-15	4	4	4	4	4	2	4	4	2	2	4	3	3	2		3	2	4	4	4	2	3	3	3	2	2	2	2	4
NK	ENSG00000186469	14:51866493:C:T	28	20	-0.0381116	0.00678659	1.95733e-08	3	3	4	3	3	2	3	4	2	2	3	3	4	2		3	2	4	4	3	3	3	4	3	3	2	2	2	4
NK	ENSG00000186648	14:24058463:G:A	5	2	-0.173523	0.0162815	1.6057e-26	1	1	1	1	1	2	1	1	1	1	1	1	1	2		1	2	1	3	1	1	1	1	1	1	1	1	1	3
NK	ENSG00000187097	14:73951980:CAAA:C	28	15	-0.0643192	0.00950433	1.31157e-11	4	4	4	2	3	2	3	4	2	2	4	4	4	2		3	2	3	2	3	2	3	3	2	2	2	2	2	4
NK	ENSG00000187630	14:24058463:G:A	27	19	0.122104	0.00736432	9.65148e-62	4	3	4	4	4	2	4	4	2	2	4	4	4	2		3	3	4	3	4	1	3	3	3	2	2	2	2	4
NK	ENSG00000187790	14:45045638:CAT:C	28	5	0.0931105	0.0166094	2.07196e-08	3	3	2	2	2	2	2	2	2	2	3	2	2	2		2	2	2	2	2	2	2	3	2	2	2	2	2	3
NK	ENSG00000196405	14:100056190:T:C	28	14	-0.0255041	0.00570465	7.79403e-06	3	3	2	2	3	2	5	2	2	2	5	2	3	2		3	2	4	3	2	2	3	3	3	2	2	3	2	5
NK	ENSG00000196553	14:66355426:C:CTTTTTTTTTTTT	25	7	-0.288	0.0689352	2.94297e-05	3	3	3	2	2	2	3	1	2	2	3	2	3	2		2	2	2	2	2	2	1	2	2	2	2	2	1	3
NK	ENSG00000196663	14:102431593:T:C	27	5	0.0431384	0.0107454	5.95483e-05	3	3	2	3	2	2	2	2	2	2	3	2	2	2		2	2	2	2	2	1	2	2	2	2	2	2	2	3
NK	ENSG00000196792	14:31018134:T:TA	28	13	-0.027547	0.00410016	1.83601e-11	3	3	4	2	3	2	2	2	2	2	3	3	3	2		2	2	3	3	3	2	3	4	2	2	2	2	2	4
NK	ENSG00000197045	14:54473639:A:C	28	8	0.040474	0.00845127	1.67528e-06	3	4	2	2	2	2	4	2	2	2	4	2	3	2		2	2	2	2	2	2	4	3	2	2	2	2	2	4
NK	ENSG00000197119	14:100302826:C:T	28	26	0.868373	0.0263121	7.42319e-239	4	4	4	4	4	4	4	4	4	4	4	4	4	4		4	3	4	4	4	4	3	3	4	2	2	4	3	4
NK	ENSG00000197555	14:71795010:T:C	27	13	0.124066	0.0249118	6.35109e-07	3	3	3	3	3	2	3	3	2	2	3	3	3	2		2	2	3	3	2	2	1	2	2	2	2	2	2	3
NK	ENSG00000197734	14:77747315:C:T	27	14	0.101465	0.0146862	4.886e-12	3	3	3	3	3	2	4	3	2	2	3	3	3	2		4	2	3	2	2	2	1	3	2	2	2	2	2	4
NK	ENSG00000197776	14:49696843:TA:T	27	9	0.0403717	0.00659647	9.34614e-10	4	3	2	3	2	2	2	2	2	2	3	2	2	2		2	2	3	2	3	1	4	4	2	2	2	2	2	4
NK	ENSG00000197930	14:52666855:C:T	28	5	-0.0537466	0.0115839	3.4879e-06	3	3	2	2	2	2	2	2	2	2	2	2	2	2		2	2	2	2	2	2	3	3	2	2	2	2	2	3
NK	ENSG00000198133	14:67473949:G:C	27	14	0.150772	0.0187681	9.47826e-16	3	3	4	2	2	2	3	2	2	2	3	2	4	2		2	2	3	2	2	1	3	3	3	3	3	2	3	4
NK	ENSG00000198252	14:52785914:G:A	28	20	-0.076397	0.005509	9.94494e-44	3	3	3	4	3	2	3	3	4	2	4	4	3	2		4	2	3	3	3	2	3	3	3	3	2	2	2	4
NK	ENSG00000198513	14:50560800:G:T	27	5	0.365388	0.0754104	1.264e-06	3	3	2	2	2	2	2	1	2	2	3	2	2	2		2	2	3	2	2	2	2	2	2	2	2	2	2	3
NK	ENSG00000198554	14:55063402:T:C	28	10	0.037849	0.00915074	3.53159e-05	3	3	2	2	2	2	4	4	2	2	4	3	3	2		2	2	3	2	2	2	3	2	2	2	2	2	2	4
NK	ENSG00000198604	14:34928441:CT:C	28	13	0.0375918	0.00502583	7.44852e-14	3	3	3	2	3	2	3	3	2	2	3	3	2	2		3	2	3	2	2	2	3	3	2	2	2	2	2	3
NK	ENSG00000198668	14:90398012:C:T	28	12	-0.0453062	0.0071339	2.14153e-10	3	3	2	2	2	2	4	3	2	2	4	2	3	2		2	2	3	2	3	2	3	3	3	2	2	2	2	4
NK	ENSG00000198718	14:45013829:A:G	28	6	-0.077838	0.0233587	0.000861321	3	3	2	3	2	2	2	2	2	2	3	2	2	2		2	2	2	2	3	2	2	2	2	2	2	2	2	3
NK	ENSG00000198805	14:20477329:T:C	28	14	0.236658	0.0211012	3.42672e-29	4	4	2	4	3	2	4	4	2	2	4	4	2	2		4	2	3	2	2	2	3	3	3	2	2	2	2	4
NK	ENSG00000198894	14:77112711:G:T	28	15	-0.0451071	0.0133409	0.000721902	3	3	3	2	3	2	2	3	2	2	4	3	3	2		2	2	3	4	3	2	3	3	4	2	2	2	2	4
NK	ENSG00000205659	14:74005364:C:CAAAAAAAAAAAAAAA	28	11	0.0306028	0.00577339	1.15384e-07	3	3	3	2	3	2	2	2	2	2	3	3	3	2		2	2	3	2	2	2	3	4	2	2	2	2	2	4
NK	ENSG00000205683	14:72717622:A:G	20	7	-0.270178	0.0212386	4.51317e-37	3	1	1	2	1	2	2	1	1	2	3	1	2	2		3	2	3	3	3	2	1	2	1	2	2	2	2	3
NK	ENSG00000211829	14:22465816:C:T	18	7	-0.248572	0.0188067	6.98295e-40	3	3	2	1	2	2	3	3	2	2	2	2	3	2		2	4	1	1	1	2	1	1	1	1	1	2	1	4
NK	ENSG00000213145	14:105487689:T:C	28	12	0.119241	0.00876314	3.63503e-42	3	4	3	2	2	2	3	3	4	2	3	4	2	2		3	2	4	2	2	2	2	2	3	2	2	2	2	4
NK	ENSG00000213463	14:70512065:C:CA	27	10	-0.0357781	0.00812983	1.07832e-05	3	3	3	2	2	2	2	2	2	2	3	3	3	2		2	2	3	3	2	2	3	2	2	1	2	2	2	3
NK	ENSG00000213903	14:24313752:T:A	28	10	0.0458451	0.00933339	9.01785e-07	4	4	3	4	2	2	2	2	2	2	4	3	3	2		2	2	2	2	2	2	3	4	2	2	2	2	2	4
NK	ENSG00000213983	14:23567689:G:GCAGCGGCAGCGGCAGCGA	27	8	-0.203425	0.0138569	8.61046e-49	3	5	2	3	2	2	2	1	2	2	3	5	2	2		2	2	2	3	2	2	2	2	4	2	2	2	2	5
NK	ENSG00000214900	14:50138789:T:TA	28	16	-0.0948205	0.00926709	1.42605e-24	3	4	4	3	2	2	4	3	2	2	4	4	3	2		3	2	3	3	3	2	4	3	2	2	2	2	2	4
NK	ENSG00000215256	14:24043688:C:G	28	16	0.0387961	0.00696314	2.52362e-08	4	4	4	3	3	2	4	2	2	2	4	4	4	2		2	2	4	4	4	2	3	3	3	2	2	2	2	4
NK	ENSG00000232774	14:61547116:G:C	23	5	0.0889049	0.0186883	1.96252e-06	2	2	3	2	2	2	2	3	2	2	4	2	2	2		2	2	1	1	1	1	3	1	2	2	2	2	2	4
NK	ENSG00000237356	14:53213733:T:C	27	19	0.0912659	0.00725603	2.79218e-36	4	3	3	3	3	2	3	4	2	2	4	3	4	2		4	1	4	4	4	3	3	3	2	2	2	3	2	4
NK	ENSG00000246084	14:97467113:ATTTTTTTT:A	19	13	0.160617	0.0155237	4.33748e-25	3	3	3	4	3	2	3	4	2	2	4	4	4	2		3	2	1	1	1	1	1	3	1	1	1	2	1	4
NK	ENSG00000246223	14:98009066:CTT:C	19	11	-0.143625	0.038225	0.00017172	3	3	3	3	3	2	3	3	2	2	3	3	3	2		1	2	1	1	1	2	1	1	1	1	2	2	1	3
NK	ENSG00000246451	14:103700446:A:G	28	18	-0.220702	0.0142391	3.48033e-54	4	3	4	4	4	2	3	3	2	2	3	4	4	2		3	2	3	3	3	2	3	3	3	2	2	2	2	4
NK	ENSG00000246548	14:77033792:T:TA	21	9	-0.210322	0.0287636	2.62977e-13	3	4	3	2	2	2	2	1	2	1	3	4	3	2		2	1	1	4	2	1	3	1	2	2	1	2	2	4
NK	ENSG00000247092	14:95603198:T:TGTGTGC	28	6	0.080774	0.0229688	0.000436977	3	3	2	2	3	2	2	2	2	2	2	2	2	2		2	2	3	2	2	2	3	2	2	2	2	2	2	3
NK	ENSG00000247287	14:61314067:C:T	21	6	-0.0455574	0.0109089	2.96486e-05	3	3	3	3	2	2	2	2	2	2	3	2	2	2		2	2	1	1	1	1	1	1	2	2	2	2	1	3
NK	ENSG00000250365	14:31479496:A:T	25	8	0.0878115	0.0162242	6.21913e-08	3	3	3	2	2	2	2	2	2	2	3	2	2	2		3	2	3	3	2	1	1	1	2	2	2	2	2	3
NK	ENSG00000250548	14:61560118:C:G	23	5	-0.0890918	0.0219113	4.78241e-05	2	4	2	2	2	2	2	2	2	2	4	2	2	2		3	2	1	1	1	1	3	1	2	2	2	2	2	4
NK	ENSG00000251002	14:22460708:T:G	22	4	-0.197722	0.0213203	1.79474e-20	3	2	2	2	2	2	2	2	2	2	2	2	2	2		3	2	1	2	3	2	1	1	1	2	1	2	1	3
NK	ENSG00000254505	14:24206363:A:G	28	14	-0.0364915	0.00457896	1.59465e-15	4	4	3	3	2	2	3	2	2	2	4	3	3	2		2	2	3	3	3	2	4	3	2	2	2	2	2	4
NK	ENSG00000254718	14:60164178:ATT:A	23	3	0.0823263	0.0246697	0.000846456	2	3	2	2	2	2	2	2	2	1	2	2	2	2		2	3	1	1	1	2	2	1	2	2	2	2	2	3
NK	ENSG00000256053	14:103585306:C:T	27	13	0.0410362	0.00530893	1.07837e-14	4	4	3	2	1	2	3	3	2	2	3	3	3	2		2	2	2	3	2	2	3	3	3	2	2	2	2	4
NK	ENSG00000257285	14:22915496:CT:C	28	20	0.242047	0.0146109	1.22199e-61	4	4	4	4	4	2	4	4	4	2	4	4	3	2		4	3	3	4	3	3	3	3	2	2	2	2	2	4
NK	ENSG00000257365	14:64996766:C:CT	28	15	0.0448174	0.00860013	1.87572e-07	3	4	3	3	3	2	3	4	2	2	3	3	4	2		2	2	3	3	3	2	3	2	2	2	2	2	2	4
NK	ENSG00000257621	14:58280430:A:C	26	17	0.0513566	0.00783271	5.50192e-11	3	3	4	3	3	2	3	1	2	2	3	3	3	2		1	3	3	3	3	2	4	3	3	2	2	2	2	4
NK	ENSG00000257636	14:30592303:A:G	28	11	-0.292533	0.0535613	4.7173e-08	3	3	2	2	2	2	2	2	2	2	3	3	3	2		3	2	3	3	3	2	3	2	2	2	2	2	2	3
NK	ENSG00000257759	14:70600439:GA:G	28	17	-0.298727	0.0226297	8.69454e-40	4	3	3	4	3	2	4	4	2	2	4	3	3	2		3	2	4	3	4	2	4	3	2	2	2	2	2	4
NK	ENSG00000257831	14:31311018:AAACCAACCAACCAACC:A	28	11	-0.102481	0.0164968	5.22432e-10	4	3	3	2	2	2	2	2	2	2	4	3	2	2		3	2	2	4	2	2	3	3	3	2	2	2	2	4
NK	ENSG00000258289	14:64900542:A:T	28	20	-0.076493	0.00505478	9.83912e-52	4	3	4	3	3	5	4	3	2	2	4	4	4	2		3	2	3	3	3	5	4	4	3	2	2	2	2	5
NK	ENSG00000258378	14:58391897:C:CT	28	9	-0.0690012	0.019455	0.000390072	3	3	3	2	3	2	2	2	2	2	2	2	3	2		2	2	3	2	2	2	3	3	2	2	2	2	2	3
NK	ENSG00000258380	14:89387968:C:A	28	18	0.108333	0.0128799	4.06506e-17	4	3	3	3	3	2	4	3	2	2	3	4	3	2		3	2	4	3	2	2	4	3	4	2	2	4	2	4
NK	ENSG00000258404	14:101731014:AAAC:A	13	7	-0.190343	0.0252821	5.12319e-14	4	1	3	2	3	2	3	2	2	1	4	1	3	2		2	1	1	1	1	1	1	1	1	1	1	1	1	4
NK	ENSG00000258455	14:55284607:C:T	28	21	-0.129472	0.0113404	3.44297e-30	3	4	4	4	4	2	3	4	2	2	3	3	3	4		3	2	4	4	4	2	4	4	4	3	2	3	2	4
NK	ENSG00000258512	14:101740468:G:A	13	6	-0.308564	0.0341177	1.50885e-19	3	1	3	2	2	2	3	2	2	1	3	1	3	2		1	2	1	1	1	1	1	1	1	1	1	1	1	3
NK	ENSG00000258525	14:30889818:A:T	28	15	-0.150599	0.0199113	3.92359e-14	4	4	4	4	4	2	4	2	2	2	4	4	4	2		2	2	4	3	3	2	4	4	2	2	2	2	2	4
NK	ENSG00000258526	14:39440899:G:A	28	12	0.0951212	0.0101921	1.03032e-20	3	3	3	3	2	2	3	2	2	2	3	3	3	2		2	2	3	2	2	2	4	3	2	2	2	2	2	4
NK	ENSG00000258537	14:51569823:CT:C	23	7	0.119929	0.018054	3.07784e-11	3	3	2	2	2	2	2	2	2	2	3	3	2	2		2	2	1	1	1	2	3	3	2	1	2	2	1	3
NK	ENSG00000258553	14:60018600:G:GT	19	8	-0.351888	0.0333469	4.95418e-26	1	4	1	1	1	2	1	1	2	1	1	3	4	2		3	2	1	3	3	2	3	2	2	2	2	2	2	4
NK	ENSG00000258560	14:100065147:G:T	22	7	0.0620284	0.0161783	0.000126054	3	2	2	2	2	2	3	3	2	2	3	2	3	2		2	2	1	1	1	1	1	4	2	1	2	2	2	4
NK	ENSG00000258561	14:66157534:T:C	26	9	-0.18888	0.0286021	4.01025e-11	3	3	3	2	2	2	2	3	2	2	4	3	4	2		1	2	2	2	3	2	2	2	2	2	2	2	1	4
NK	ENSG00000258603	14:73568565:CA:C	28	16	-0.100328	0.0129846	1.10425e-14	3	4	4	3	3	2	3	4	2	2	4	4	3	2		3	2	4	3	3	2	2	2	2	2	3	2	2	4
NK	ENSG00000258646	14:74990535:A:G	24	16	-0.245986	0.017745	1.07248e-43	3	3	3	3	4	3	4	3	2	2	4	3	4	2		4	2	5	4	3	1	1	1	2	2	2	2	1	5
NK	ENSG00000258657	14:24708924:C:CTG	9	4	0.0417655	0.00980781	2.05903e-05	1	1	1	2	1	1	3	1	1	1	3	1	1	2		2	2	1	1	1	1	1	1	1	3	1	1	2	3
NK	ENSG00000258658	14:58377801:A:G	28	20	0.158954	0.0121958	7.88952e-39	4	3	4	3	4	2	4	3	3	2	4	3	4	2		4	2	3	3	4	2	4	4	2	3	2	3	2	4
NK	ENSG00000258666	14:100337688:C:CA	27	17	-0.168015	0.0156312	6.01239e-27	4	4	4	2	3	2	3	4	2	2	4	3	4	2		3	1	4	4	3	2	2	3	3	3	2	2	2	4
NK	ENSG00000258667	14:61729468:C:A	27	11	0.0786261	0.0120908	7.87444e-11	3	3	3	2	2	2	3	2	2	2	3	3	3	2		2	2	3	3	3	2	1	2	2	2	2	2	2	3
NK	ENSG00000258695	14:73528392:C:CAA	20	8	0.112879	0.0191761	3.94623e-09	4	4	2	1	2	1	2	2	2	2	4	3	3	1		1	2	3	3	2	1	1	1	2	2	1	2	2	4
NK	ENSG00000258727	14:23552973:C:T	27	11	0.156296	0.0211862	1.61587e-13	4	4	4	2	2	2	4	2	2	2	4	4	4	2		2	2	3	3	3	1	2	2	2	2	2	2	2	4
NK	ENSG00000258730	14:93065669:T:C	16	1	-0.116285	0.0185204	3.41327e-10	1	1	1	1	1	2	1	1	1	2	1	1	1	2		2	2	1	2	2	2	2	2	2	2	2	2	2	2
NK	ENSG00000258731	14:53232060:A:ATTTTTTTT	28	5	0.0610885	0.0178935	0.000640171	3	3	2	2	2	2	2	2	2	2	2	2	2	2		2	2	3	2	2	2	3	2	2	2	2	2	2	3
NK	ENSG00000258733	14:85934899:T:C	28	19	-0.200136	0.0122859	1.16518e-59	4	4	4	3	4	2	4	4	2	2	4	3	4	2		4	4	4	4	4	2	3	4	4	2	2	2	2	4
NK	ENSG00000258740	14:75364092:G:GTCTTTCTCTTTC	28	1	0.0735615	0.0182754	5.69345e-05	2	2	2	2	2	2	2	2	2	2	2	2	2	2		2	2	2	2	2	2	2	2	2	2	2	2	2	2
NK	ENSG00000258752	14:89364799:G:A	28	7	0.0815366	0.015812	2.51434e-07	3	3	2	2	2	2	2	2	2	2	3	3	3	2		2	2	2	2	2	2	3	2	2	2	2	2	2	3
NK	ENSG00000258757	14:52603496:T:C	27	14	0.0971636	0.0152697	1.97636e-10	3	4	3	2	1	2	3	3	2	2	3	3	4	2		2	2	3	3	2	2	3	3	3	2	2	2	2	4
NK	ENSG00000258824	14:64536287:G:A	27	9	-0.075973	0.010671	1.08263e-12	3	3	4	2	3	2	2	2	2	2	4	3	3	2		2	2	2	2	3	2	2	2	2	1	2	2	2	4
NK	ENSG00000258851	14:103561220:C:T	26	18	-0.169132	0.0165124	1.27594e-24	4	4	4	3	4	2	3	3	2	2	3	4	3	2		3	3	1	4	3	2	4	3	3	1	2	2	2	4
NK	ENSG00000258867	14:88018057:C:T	26	12	-0.0915028	0.0214453	1.98304e-05	3	3	2	2	1	2	2	2	2	2	3	3	2	2		3	2	3	3	3	2	3	3	2	3	2	1	2	3
NK	ENSG00000258869	14:97754086:T:C	7	2	0.122635	0.0147665	9.98598e-17	1	1	1	2	1	1	2	2	1	1	3	1	1	2		1	2	1	1	1	1	1	1	1	1	1	1	1	3
NK	ENSG00000258875	14:91247662:C:A	18	5	0.149336	0.0216915	5.79821e-12	3	1	3	2	2	2	2	4	2	2	3	1	2	2		2	2	1	1	2	2	1	1	2	1	1	1	1	4
NK	ENSG00000258912	14:85939868:A:G	27	17	0.172358	0.0232231	1.1549e-13	4	3	3	3	4	2	2	3	2	2	4	4	3	2		3	2	3	3	3	2	3	3	2	2	2	3	1	4
NK	ENSG00000258920	14:89417678:A:C	21	6	0.101233	0.0139222	3.55929e-13	1	1	1	1	1	2	2	1	2	2	4	4	1	2		2	2	3	2	2	2	3	3	2	2	2	2	2	4
NK	ENSG00000258926	14:61539701:C:CT	20	8	0.220817	0.0384636	9.41567e-09	4	4	2	2	3	2	3	2	2	2	4	3	3	2		2	2	1	1	1	1	1	1	2	1	1	2	2	4
NK	ENSG00000258982	14:100241978:A:AGG	28	6	-0.0619382	0.0147565	2.70066e-05	3	3	3	3	2	2	2	2	2	2	2	3	2	2		2	2	2	2	2	2	2	2	2	2	2	2	2	3
NK	ENSG00000259001	14:20343418:A:C	27	20	0.417421	0.0264384	3.73816e-56	3	4	4	3	4	2	4	1	2	2	4	3	3	2		3	3	3	4	3	4	4	4	3	4	2	2	2	4
NK	ENSG00000259033	14:70247542:A:G	27	13	0.119783	0.0249081	1.51682e-06	3	3	3	2	4	2	2	3	2	2	3	3	3	2		2	2	3	2	3	1	3	3	2	2	2	2	2	4
NK	ENSG00000259065	14:73787509:G:A	28	23	0.558694	0.0218897	1.09091e-143	4	4	4	4	4	2	4	4	4	2	4	4	4	4		4	4	4	4	4	2	4	4	4	4	2	4	2	4
NK	ENSG00000259088	14:101761077:A:G	28	3	0.0730318	0.0176141	3.38033e-05	2	2	2	4	2	2	2	2	2	2	4	2	2	2		2	2	2	2	2	2	2	2	2	2	2	2	2	4
NK	ENSG00000259116	14:64533252:T:A	28	19	-0.0955568	0.0112751	2.35073e-17	4	4	3	4	3	2	4	4	2	2	4	4	4	2		3	2	4	3	4	2	3	3	4	3	2	2	2	4
NK	ENSG00000259118	14:65089756:TAAAAAAAAAAAAAAAAAAAAAAAAAAAAAAAA:T	27	19	-0.335388	0.0215824	1.86153e-54	4	4	4	4	4	2	4	1	3	2	4	4	4	2		4	2	4	4	4	2	3	4	4	4	2	2	2	4
NK	ENSG00000259133	14:56655036:G:A	26	5	0.0818685	0.0233234	0.000447867	3	3	2	2	2	2	2	1	2	2	3	2	2	2		3	2	2	2	2	2	1	2	2	2	2	2	2	3
NK	ENSG00000259138	14:75044372:C:T	27	22	-0.415552	0.0179784	3.35322e-118	4	4	4	3	4	2	3	3	3	5	3	4	4	2		4	3	4	4	4	3	3	3	3	1	2	2	2	5
NK	ENSG00000259483	14:56324133:G:T	10	4	-0.190317	0.0242818	4.5835e-15	1	1	1	1	1	1	2	3	1	1	1	1	1	1		1	2	1	1	1	1	3	3	2	2	2	2	1	3
NK	ENSG00000259687	14:75226898:A:T	27	6	-0.127691	0.0237101	7.22398e-08	3	2	2	1	2	2	4	2	2	2	4	2	2	2		2	2	3	2	2	2	3	2	2	2	2	2	2	4
NK	ENSG00000259719	14:56225400:A:C	23	17	0.637294	0.0761451	5.78773e-17	4	4	4	4	1	1	4	4	2	2	4	4	4	1		3	2	4	4	4	1	4	4	3	1	2	2	2	4
NK	ENSG00000260711	14:91856072:T:C	19	15	-0.27626	0.0152188	1.22478e-73	3	3	3	3	3	2	4	3	3	2	4	3	3	2		3	3	1	1	3	1	1	1	1	1	1	2	1	4
NK	ENSG00000269910	14:103696657:G:A	27	2	0.0931704	0.0256568	0.000281873	2	4	1	2	2	2	2	2	2	2	2	2	2	2		2	2	2	2	2	2	2	2	2	2	2	2	2	4
NK	ENSG00000269940	14:103628983:G:A	27	7	0.0810152	0.0127734	2.2609e-10	4	3	2	2	1	2	3	2	2	2	3	2	2	2		2	2	3	2	2	2	3	2	2	2	2	2	2	4
NK	ENSG00000269958	14:103680024:A:G	28	11	0.0868056	0.0160854	6.79418e-08	3	3	3	2	2	2	3	2	2	2	4	2	2	2		2	2	3	4	2	2	3	3	3	2	2	2	2	4
NK	ENSG00000270062	14:50650341:T:C	27	11	0.0644223	0.0170712	0.000160822	4	4	3	2	3	2	2	3	2	2	3	3	2	2		1	2	4	2	4	2	4	2	2	2	2	2	2	4
NK	ENSG00000271780	14:101945569:A:C	24	8	0.163297	0.0245307	2.79792e-11	3	4	1	1	2	2	3	1	2	2	1	2	2	2		2	2	4	4	2	2	4	4	2	2	2	2	2	4
NK	ENSG00000273729	14:77020744:T:C	27	7	0.0797255	0.0115325	4.74158e-12	3	3	2	2	2	2	3	2	2	2	4	2	2	2		1	2	3	2	2	2	2	3	2	2	2	2	2	4
NK	ENSG00000275198	14:90397145:G:A	25	11	0.172897	0.0280951	7.55557e-10	3	3	4	2	4	2	2	3	2	2	4	4	4	2		2	2	1	1	4	2	4	1	2	2	2	2	2	4
NK	ENSG00000277734	14:22473900:G:T	28	9	-0.141181	0.0140475	9.16669e-24	3	3	3	2	3	2	2	2	2	2	3	3	2	2		2	2	2	3	3	2	2	2	2	2	2	2	2	3
NK	ENSG00000278002	14:49806256:A:ATATATATT	27	4	0.14793	0.0379964	9.89114e-05	3	3	2	2	2	2	2	2	2	2	3	2	2	2		2	2	2	2	2	2	2	2	2	1	2	2	2	3
NK	ENSG00000278784	14:24200538:GTTTTTTTTTTTTTTT:G	28	10	0.138335	0.0234221	3.50096e-09	3	3	2	2	2	2	3	2	2	2	4	4	3	2		2	2	4	4	2	2	2	3	2	2	2	2	2	4
NK	ENSG00000284959	14:81186959:CA:C	26	14	0.161738	0.0160322	6.22202e-24	3	3	4	4	3	2	4	2	2	2	3	3	3	2		2	2	2	2	3	1	3	3	4	1	2	2	2	4
NK	ENSG00000285664	14:52787506:G:A	28	21	0.301795	0.0177072	3.89606e-65	3	3	3	3	4	2	3	3	4	2	3	3	3	2		4	3	4	3	3	2	3	4	3	3	2	2	2	4
NK	ENSG00000285830	14:39195732:A:ATTTTTTTTTTTTTT	28	16	0.23594	0.0226438	2.01746e-25	3	3	3	3	2	2	3	4	2	2	3	3	3	2		2	2	3	3	3	2	4	3	3	2	2	2	2	4
NK	ENSG00000286319	14:67201250:C:T	28	3	-0.16409	0.0433108	0.000151456	3	2	3	2	2	2	2	2	2	2	2	2	2	2		2	2	2	2	2	2	2	2	2	2	2	2	2	3
NK	ENSG00000286861	14:67686638:CAA:C	28	15	0.100234	0.0131878	2.94938e-14	4	3	3	3	3	2	2	2	2	2	4	3	3	2		2	2	3	4	3	2	3	3	3	2	2	2	2	4
NK	ENSG00000286931	14:24038227:G:A	28	18	-0.484392	0.0445262	1.45445e-27	3	3	4	3	4	2	3	3	2	2	3	3	3	2		3	2	4	3	3	2	4	3	3	2	2	2	2	4
NK	ENSG00000287643	14:70885678:T:C	28	11	-0.144647	0.0162463	5.41819e-19	3	3	4	2	2	2	3	2	2	2	4	3	3	2		4	2	2	2	3	2	2	3	2	2	2	2	2	4
NK	ENSG00000288044	14:24317520:A:G	28	10	0.176969	0.0321109	3.56399e-08	3	3	2	2	3	2	2	3	2	2	3	2	2	2		2	2	3	2	2	2	3	3	3	2	2	2	2	3
NK	ENSG00000288928	14:61653936:GA:G	28	7	0.0667742	0.0132681	4.83634e-07	3	3	2	2	2	2	2	3	2	2	2	2	2	2		2	2	3	2	3	2	2	3	2	2	2	2	2	3
NK	ENSG00000289049	14:101713674:C:G	7	3	0.231999	0.0417814	2.81316e-08	1	1	1	2	1	2	2	3	1	1	3	1	1	1		1	2	1	1	1	1	1	1	1	1	1	1	1	3
NK	ENSG00000289137	14:99293860:G:C	15	6	-0.0837285	0.0082682	4.21209e-24	1	1	2	4	1	2	3	3	2	2	3	1	2	2		3	2	1	2	1	2	1	1	1	1	1	1	1	4
NK	ENSG00000289180	14:68996736:A:AACAC	28	10	-0.0570227	0.0139853	4.5557e-05	3	3	3	2	2	2	2	2	2	2	3	3	4	2		3	2	3	3	2	2	2	2	2	2	2	2	2	4
NK	ENSG00000289347	14:77011321:T:C	26	6	0.0829861	0.0232902	0.000366455	3	4	2	2	2	2	2	2	2	2	4	2	2	2		2	2	3	2	3	1	2	2	2	2	1	2	2	4
NK	ENSG00000289424	14:52396919:A:G	23	10	-0.0764965	0.0172584	9.31803e-06	3	3	3	3	2	2	2	2	2	2	3	3	3	2		3	2	1	1	1	1	3	2	2	1	2	2	2	3
NK	ENSG00000289523	14:55022479:G:A	28	11	-0.087	0.0153068	1.31783e-08	3	3	4	3	3	2	2	2	2	2	3	3	2	2		2	2	3	2	2	2	3	3	2	2	2	2	2	4
NK	ENSG00000289979	14:24328494:G:A	28	2	0.124519	0.0317573	8.81911e-05	2	2	2	2	2	2	2	2	2	2	2	2	2	2		2	2	2	2	2	2	3	2	2	2	2	2	2	3
NK	ENSG00000290292	14:23299927:G:GTT	28	4	0.0427639	0.0114386	0.00018507	3	3	2	2	2	2	2	2	2	2	2	2	2	2		2	2	2	2	2	2	3	2	2	2	2	2	2	3
NK	ENSG00000034053	15:29039995:G:A	28	13	0.126706	0.0119775	3.74122e-26	3	3	3	3	3	2	3	3	2	2	3	3	3	2		3	2	2	2	2	2	2	2	2	2	2	2	3	3
NK	ENSG00000035664	15:64046327:CCGCGGCAGGCGCGGCGGGAGCGGCGGG:C	22	11	0.165176	0.0262621	3.1844e-10	3	1	3	3	1	2	2	3	1	2	4	1	3	2		1	2	3	3	3	2	2	1	2	3	2	2	2	4
NK	ENSG00000041357	15:78535289:C:CT	28	20	-0.0655911	0.00541117	8.13189e-34	4	4	4	3	3	2	4	3	2	2	3	3	4	2		3	2	3	3	3	2	3	3	3	3	2	4	2	4
NK	ENSG00000047346	15:52547097:C:CAA	28	8	-0.0161462	0.00420696	0.00012405	3	3	3	2	2	2	2	2	2	2	2	2	2	2		2	2	3	3	3	2	2	3	2	2	2	2	2	3
NK	ENSG00000051180	15:40749677:T:C	28	8	-0.11009	0.0129344	1.71808e-17	3	3	2	2	2	2	2	3	2	2	3	2	2	2		2	3	3	2	2	2	3	2	2	2	2	2	2	3
NK	ENSG00000067141	15:72975420:A:G	26	18	0.354283	0.0175775	2.40839e-90	3	3	3	3	3	2	3	3	3	2	3	3	3	2		3	3	3	3	3	3	1	1	2	2	2	2	2	3
NK	ENSG00000067221	15:73955555:C:T	28	10	-0.0518373	0.0141685	0.000253562	4	4	4	2	2	2	2	2	2	2	4	4	3	2		2	2	2	4	2	2	3	3	2	2	2	2	2	4
NK	ENSG00000067225	15:72099909:C:CAAA	28	5	0.0725105	0.0232957	0.0018544	2	2	2	2	2	2	2	2	2	2	3	2	2	2		2	2	2	2	2	2	2	3	3	3	2	2	2	3
NK	ENSG00000068305	15:99552087:C:G	28	12	0.022811	0.00426525	8.88749e-08	3	3	4	2	2	2	2	2	2	2	5	3	2	2		3	2	3	3	3	2	3	3	2	2	2	2	2	5
NK	ENSG00000069667	15:60479090:A:G	26	9	0.0580356	0.00576727	8.05766e-24	2	3	2	3	2	2	2	2	2	2	4	3	2	2		3	2	3	1	3	2	2	2	2	1	2	3	2	4
NK	ENSG00000069869	15:56011094:C:CA	25	15	0.466895	0.0246889	9.23751e-80	3	3	3	4	3	2	4	3	2	2	4	3	3	2		4	4	1	1	1	2	3	3	2	2	2	2	2	4
NK	ENSG00000069943	15:55291282:C:G	28	20	0.155272	0.00662927	2.54039e-121	4	4	4	4	3	2	4	3	2	2	3	3	3	2		3	3	4	4	3	2	4	4	4	4	2	2	2	4
NK	ENSG00000069956	15:51974628:G:C	28	13	0.039709	0.00618611	1.37127e-10	3	3	3	3	2	2	3	3	2	2	3	3	2	2		3	2	4	3	4	2	2	2	2	2	2	2	2	4
NK	ENSG00000069966	15:52194940:G:C	27	21	0.391825	0.0187364	4.12171e-97	3	3	3	3	3	2	4	3	2	2	4	3	3	2		3	3	3	3	3	1	3	3	3	3	2	3	2	4
NK	ENSG00000069974	15:55220259:TTTTG:T	28	14	0.0357554	0.0074974	1.8511e-06	3	3	3	2	2	2	3	2	2	2	3	3	3	2		2	2	3	3	2	2	3	3	3	3	2	2	2	3
NK	ENSG00000073417	15:84980738:G:A	28	18	-0.106854	0.00800741	1.27724e-40	4	4	3	4	3	3	3	4	2	2	4	3	3	2		4	3	4	4	4	2	3	2	2	2	2	2	2	4
NK	ENSG00000074603	15:65443493:T:TA	28	9	-0.021597	0.00481897	7.40618e-06	3	2	2	4	3	2	4	2	3	2	4	2	2	2		2	2	3	2	2	2	3	2	2	2	2	2	2	4
NK	ENSG00000074621	15:65534050:CA:C	28	17	0.125597	0.0189038	3.05343e-11	3	3	3	2	4	2	4	3	2	2	4	3	3	2		3	2	4	4	3	2	3	4	4	2	2	2	2	4
NK	ENSG00000074696	15:65450051:T:TTTG	28	16	-0.0654386	0.0076207	8.9308e-18	3	3	3	3	3	3	4	2	3	2	3	2	4	3		2	3	3	2	2	2	3	3	2	2	2	2	2	4
NK	ENSG00000075131	15:66334675:T:A	27	21	-0.281639	0.0166047	1.58447e-64	4	4	3	3	4	2	3	3	4	2	3	4	3	2		4	3	4	4	4	2	3	3	3	1	2	3	2	4
NK	ENSG00000081014	15:51091997:C:T	28	15	-0.0598147	0.00698504	1.09717e-17	3	3	3	3	2	2	4	2	2	2	3	3	3	2		3	2	3	4	3	2	3	3	2	2	2	2	2	4
NK	ENSG00000086666	15:80014604:G:A	28	10	0.036701	0.00553457	3.32928e-11	3	3	2	2	2	2	3	2	2	2	3	2	3	2		2	2	4	4	3	2	2	3	2	2	2	2	2	4
NK	ENSG00000090470	15:65119371:C:G	28	19	0.409631	0.0220708	6.78719e-77	4	4	4	4	4	2	3	4	2	2	4	4	4	2		4	2	3	4	4	2	4	3	4	3	2	2	2	4
NK	ENSG00000090487	15:64934666:A:ATT	28	14	0.0224184	0.0054646	4.08739e-05	3	3	3	2	2	2	2	2	2	2	3	3	3	2		3	2	3	3	3	2	3	3	3	2	2	2	2	3
NK	ENSG00000092439	15:50775876:C:T	28	15	0.0193734	0.00334087	6.67508e-09	3	3	4	4	3	2	4	4	2	2	4	3	4	2		2	2	3	3	2	2	4	2	3	2	2	2	2	4
NK	ENSG00000092529	15:42273917:A:G	28	11	-0.134086	0.0353278	0.000147356	3	3	2	2	2	2	2	2	3	2	3	3	2	2		2	2	3	3	3	2	3	2	3	2	2	2	2	3
NK	ENSG00000103591	15:67211885:C:CT	27	17	-0.0391837	0.00476657	2.02608e-16	3	3	3	3	3	2	5	3	2	2	3	3	3	2		3	2	3	3	3	1	3	3	2	2	2	2	2	5
NK	ENSG00000103599	15:67511204:A:G	28	13	-0.123245	0.0134028	3.73488e-20	3	3	2	3	2	2	2	4	2	2	3	3	2	2		2	2	3	3	3	2	4	3	4	2	2	2	2	4
NK	ENSG00000103642	15:63139934:CAAAAAAAA:C	27	10	-0.0411906	0.00907183	5.61227e-06	3	3	2	2	2	2	2	2	2	2	3	3	2	2		2	3	3	2	2	1	3	3	3	2	2	2	2	3
NK	ENSG00000103657	15:63808124:C:CA	28	18	0.0185264	0.00353378	1.5829e-07	3	3	3	3	3	2	3	3	2	2	4	3	3	2		3	2	3	3	3	2	3	3	3	2	2	2	2	4
NK	ENSG00000103707	15:65121053:CT:C	28	9	-0.11565	0.0307927	0.000172814	3	2	3	2	3	2	2	2	2	2	3	3	2	2		2	2	3	2	2	2	3	2	3	2	2	2	2	3
NK	ENSG00000103769	15:65720947:TTATATATATATATATA:T	28	16	0.0654928	0.0070648	1.85628e-20	4	4	3	3	2	2	4	4	2	4	3	4	3	2		4	2	4	2	2	2	3	4	2	4	2	2	2	4
NK	ENSG00000103811	15:78940537:CAA:C	28	20	-0.109278	0.0203993	8.46342e-08	3	3	3	3	3	2	3	3	2	2	4	3	3	2		2	2	3	4	3	3	3	3	3	3	2	2	3	4
NK	ENSG00000103876	15:80161600:A:G	21	11	-0.452477	0.0182167	3.43209e-136	3	3	2	3	1	2	4	4	1	1	4	2	3	2		2	3	1	1	1	1	3	3	2	2	2	2	2	4
NK	ENSG00000103888	15:80948108:G:A	28	5	-0.153463	0.0399592	0.000122796	3	3	4	2	2	2	2	2	2	2	4	2	2	2		2	2	2	2	2	2	2	2	2	2	2	2	2	4
NK	ENSG00000103932	15:41527800:G:A	28	10	-0.0370841	0.00758268	1.00514e-06	3	3	4	2	2	2	3	2	2	2	3	3	3	2		2	2	4	3	2	2	2	2	2	2	2	2	2	4
NK	ENSG00000103942	15:83032969:C:CA	28	6	-0.0708661	0.0164638	1.67461e-05	3	2	2	2	2	2	2	2	2	2	2	2	2	2		2	2	3	3	2	2	3	2	3	2	2	2	2	3
NK	ENSG00000103966	15:41972754:G:A	28	13	-0.217904	0.0288216	4.017e-14	3	3	4	2	3	2	3	2	2	2	4	4	3	2		2	2	3	2	3	2	3	3	2	2	2	2	2	4	-0.23935
NK	ENSG00000103994	15:42525451:C:CTTTT	28	4	-0.0275822	0.00740008	0.000193555	3	3	2	2	2	2	2	2	2	2	2	2	2	2		3	2	2	2	2	2	2	2	2	2	2	2	2	3
NK	ENSG00000103995	15:48808259:T:TA	28	18	0.352564	0.0229827	4.10531e-53	4	4	4	3	4	2	4	4	2	2	4	4	4	2		4	2	4	4	3	2	3	3	3	2	2	2	2	4
NK	ENSG00000104043	15:50107475:T:C	19	15	-0.107812	0.0076395	3.1833e-45	1	1	1	3	1	3	3	1	2	3	3	1	3	2		3	1	1	1	2	2	3	3	3	3	3	3	3	3
NK	ENSG00000104044	15:28107559:A:G	2	1	0.791203	0.085108	1.45207e-20	1	1	1	1	1	1	1	1	1	1	1	1	1	1		1	2	1	1	1	1	1	1	1	1	1	1	1	2
NK	ENSG00000104047	15:49703091:C:T	28	9	0.138626	0.0272619	3.67712e-07	4	3	2	2	2	2	4	2	2	2	3	3	3	2		2	2	3	2	2	2	3	2	2	2	2	2	2	4
NK	ENSG00000104064	15:50398542:A:ATAT	27	5	-0.0403668	0.0133192	0.00243977	2	2	2	2	2	2	2	2	2	2	3	2	2	2		2	1	3	2	2	2	3	3	2	2	2	2	2	3
NK	ENSG00000104093	15:51460850:A:G	28	19	-0.313647	0.0195394	5.53542e-58	3	4	3	4	2	2	3	3	2	2	3	3	3	2		2	3	2	3	3	2	3	3	3	3	2	3	3	4
NK	ENSG00000104129	15:40904969:C:T	28	2	-0.0477593	0.00781629	9.94901e-10	2	2	2	2	2	2	2	2	2	2	2	2	2	2		2	2	2	2	2	2	2	3	2	2	2	2	2	3
NK	ENSG00000104131	15:44547440:C:CT	27	4	0.0315543	0.0101766	0.00193075	3	2	3	2	2	2	2	2	2	2	3	2	2	2		2	2	2	2	2	1	2	2	2	2	2	2	2	3
NK	ENSG00000104133	15:44688114:C:T	28	8	0.0624549	0.010159	7.86019e-10	3	3	2	3	2	2	4	2	2	2	3	3	2	2		2	2	2	2	3	2	2	2	2	2	2	2	2	4
NK	ENSG00000104142	15:40999916:C:T	28	3	0.0753098	0.0215671	0.000479624	2	2	3	2	2	2	2	2	2	2	3	2	2	2		2	2	2	2	2	2	2	2	2	2	2	2	2	3
NK	ENSG00000104147	15:41380243:A:AT	27	16	0.177772	0.0164826	4.03357e-27	3	3	3	3	3	2	3	3	2	2	3	3	3	2		1	2	3	3	3	2	4	3	2	2	2	2	2	4
NK	ENSG00000104154	15:45396869:CAAAA:C	25	6	-0.0423623	0.00916473	3.7947e-06	3	4	2	2	1	2	2	2	2	2	4	2	2	2		2	2	2	2	2	2	4	3	2	1	2	2	1	4
NK	ENSG00000117899	15:80935822:C:T	28	17	-0.0478884	0.00536871	4.66668e-19	4	4	3	3	4	2	3	4	2	2	4	3	4	2		2	2	3	4	3	2	4	4	3	2	2	2	2	4
NK	ENSG00000128463	15:34210110:G:T	28	7	0.0236831	0.00582682	4.81355e-05	3	3	2	2	2	2	2	2	2	2	3	3	2	2		2	2	3	2	3	2	2	2	2	2	2	2	2	3
NK	ENSG00000128731	15:28314631:C:T	28	16	0.128067	0.0152829	5.30234e-17	3	3	3	3	3	2	3	3	2	2	3	3	3	2		2	2	3	3	3	2	3	3	2	2	2	2	2	3
NK	ENSG00000128739	15:24963005:TA:T	27	17	0.03827	0.00568913	1.73361e-11	4	4	3	4	4	2	4	1	2	2	3	4	4	2		2	2	3	3	4	2	3	3	3	3	2	2	2	4
NK	ENSG00000128829	15:39934093:A:G	27	15	0.105078	0.00670555	2.41298e-55	4	4	4	3	4	2	3	1	2	2	3	4	4	2		4	2	4	4	3	2	2	3	2	2	2	2	2	4	0.1806
NK	ENSG00000128833	15:52371878:GTAATAATAA:G	26	13	0.116492	0.0222921	1.73489e-07	3	3	3	2	3	2	2	2	2	2	4	3	3	2		3	2	3	3	3	1	2	1	3	2	2	2	2	4
NK	ENSG00000128872	15:51748261:CAAAAA:C	26	17	0.0769855	0.0156005	8.02328e-07	4	3	4	4	3	2	3	3	2	2	4	4	4	2		3	2	4	3	3	2	3	2	4	1	1	2	2	4
NK	ENSG00000128881	15:42949600:A:AC	28	15	0.0556862	0.00596548	1.0125e-20	4	4	3	2	3	2	4	4	2	2	3	4	3	2		3	2	3	2	2	2	3	4	3	2	2	2	2	4
NK	ENSG00000128891	15:40553753:A:G	27	22	-0.113164	0.00632089	1.11433e-71	4	4	4	4	1	2	4	3	2	2	4	3	4	2		4	5	4	4	4	5	4	3	4	4	4	3	2	5
NK	ENSG00000128915	15:60479239:G:GC	28	17	0.194693	0.00829446	7.75546e-122	3	3	3	4	2	2	4	3	2	2	4	3	3	2		3	2	3	3	3	2	3	3	3	2	2	2	2	4
NK	ENSG00000128918	15:58478324:C:T	13	7	0.817954	0.0389436	6.0834e-98	1	4	1	1	1	2	1	4	4	1	1	4	1	2		4	2	1	1	1	1	2	4	2	1	1	2	1	4
NK	ENSG00000128923	15:58765665:T:TA	28	20	0.0449475	0.00556359	6.53663e-16	4	4	4	4	4	4	4	4	2	2	4	4	4	2		4	2	3	3	3	2	4	4	4	4	2	2	2	4
NK	ENSG00000128928	15:40409403:G:GA	28	20	-0.174798	0.00921888	3.58933e-80	4	4	3	4	3	2	3	4	2	2	4	4	3	2		3	3	3	3	4	2	4	3	3	3	2	2	2	4
NK	ENSG00000128944	15:40400126:CTTTT:C	28	18	0.230539	0.0202434	4.78099e-30	4	3	3	4	3	2	3	3	2	2	3	3	3	2		4	2	4	3	4	2	4	4	3	2	2	2	2	4
NK	ENSG00000128951	15:48357141:CTGTG:C	28	18	-0.101536	0.00835685	5.73353e-34	4	3	4	3	4	2	4	4	2	2	4	3	4	2		3	2	3	4	3	2	3	3	3	2	2	2	2	4
NK	ENSG00000128973	15:68132035:T:TA	28	9	0.0397684	0.00916945	1.44403e-05	4	4	2	2	2	2	2	2	2	2	3	4	2	2		2	2	2	2	3	2	5	5	5	2	2	2	2	5
NK	ENSG00000128989	15:52459147:A:T	27	5	0.0265753	0.0059117	6.94463e-06	2	2	2	2	2	2	2	2	2	2	3	2	2	2		1	2	2	2	2	2	3	3	3	2	2	2	2	3
NK	ENSG00000129003	15:61999904:T:TA	27	19	-0.0414872	0.00647617	1.49252e-10	3	3	4	4	4	2	3	3	2	2	4	3	3	2		2	2	3	3	3	1	3	3	3	3	3	2	2	4
NK	ENSG00000129007	15:68207979:G:GAC	27	12	0.0765386	0.0115018	2.84241e-11	3	3	4	2	1	2	2	3	2	2	4	3	3	2		2	2	3	3	2	2	3	3	2	2	2	2	2	4
NK	ENSG00000131873	15:101212230:G:A	28	10	0.0320732	0.00542339	3.34162e-09	3	2	3	2	2	2	2	2	2	2	3	2	2	2		3	2	3	3	2	2	3	3	3	2	2	2	2	3
NK	ENSG00000131876	15:101284663:C:T	27	14	0.0374556	0.00445887	4.45595e-17	4	4	3	4	2	2	4	2	2	1	3	4	4	2		4	2	3	4	4	2	2	4	2	2	2	2	2	4
NK	ENSG00000134152	15:34200590:A:C	26	12	-0.0300188	0.00695239	1.57621e-05	3	3	3	2	2	2	3	3	2	2	4	2	3	2		1	2	3	2	4	2	3	2	3	1	2	2	2	4
NK	ENSG00000136371	15:79930237:CTTTTTTTTTTT:C	28	20	0.12135	0.0105865	2.02954e-30	3	3	3	3	3	2	3	3	2	2	3	3	3	2		3	3	3	4	4	3	3	4	3	2	2	2	2	4
NK	ENSG00000136379	15:80753784:A:G	23	10	0.0967252	0.0123164	4.05061e-15	3	1	3	2	1	2	3	2	2	2	3	1	3	2		2	2	1	3	1	3	3	3	2	2	2	2	2	3
NK	ENSG00000136381	15:78472948:T:G	28	22	-0.111719	0.00656714	6.71899e-65	4	3	4	3	3	2	4	3	4	2	3	3	4	2		4	3	4	4	4	2	4	4	4	3	3	2	2	4
NK	ENSG00000136404	15:83178238:C:T	15	8	0.076064	0.0189694	6.07606e-05	1	1	1	1	1	1	3	1	1	2	3	1	3	3		2	2	1	1	1	2	3	3	3	1	2	2	2	3
NK	ENSG00000137764	15:67542721:TCGCCGCTACCGCCGTCGCCGC:T	28	21	-0.107305	0.00517513	1.68328e-95	4	4	3	3	3	2	4	3	2	2	4	3	4	2		4	2	4	3	4	3	4	4	3	3	2	2	3	4
NK	ENSG00000137767	15:45663303:C:T	28	12	0.0271635	0.00754153	0.000315957	3	2	2	2	3	3	2	2	2	2	3	3	2	2		2	2	3	3	3	2	3	3	3	2	2	2	2	3
NK	ENSG00000137770	15:44378902:C:T	28	5	-0.0822684	0.0171021	1.50612e-06	3	2	2	2	2	2	3	2	2	2	3	2	2	2		2	2	2	2	2	2	2	2	3	2	2	2	2	3
NK	ENSG00000137776	15:58982256:G:GTCTTCTTCTTCTTCTTCTTCTTCTTCTTCTACTTCTTCTTCTTCTTCTTCT	28	8	-0.0194759	0.0060185	0.00121217	3	2	3	2	2	2	3	2	2	2	3	2	2	2		2	2	3	3	2	2	2	3	2	2	2	2	2	3
NK	ENSG00000137801	15:39600238:C:T	9	2	-0.194546	0.0250205	7.51702e-15	1	1	1	1	1	2	1	2	1	2	1	1	1	2		3	2	1	1	1	1	1	2	1	1	1	2	1	3
NK	ENSG00000137802	15:41857308:G:C	28	7	0.022422	0.00585856	0.000129604	3	4	3	2	2	2	2	2	2	2	3	2	3	2		2	2	3	2	2	2	2	2	2	2	2	2	2	4
NK	ENSG00000137804	15:41459480:C:T	28	10	0.08796	0.016798	1.63801e-07	3	3	3	2	2	2	2	2	2	2	3	3	3	2		2	2	4	3	2	2	3	2	2	2	2	2	2	4
NK	ENSG00000137806	15:41402441:G:A	27	18	0.344119	0.0213469	1.83609e-58	4	4	4	3	4	2	4	4	2	2	4	4	4	2		2	4	4	3	4	1	4	4	2	4	2	2	2	4	0.1575
NK	ENSG00000137812	15:40670331:G:GTTATTATTA	25	7	-0.143932	0.0416194	0.0005436	3	1	3	2	2	2	2	1	2	2	3	1	2	2		2	2	3	2	2	2	3	3	2	2	2	2	2	3
NK	ENSG00000137815	15:41417094:A:AG	27	8	-0.0736368	0.0149328	8.17167e-07	4	2	2	2	2	2	3	2	2	2	4	2	3	2		1	2	3	2	2	2	3	2	3	2	2	2	2	4
NK	ENSG00000137822	15:43341663:A:AC	28	7	-0.030994	0.0068064	5.27225e-06	3	3	2	2	2	2	2	2	2	2	4	2	2	2		2	2	2	4	2	2	3	3	2	2	2	2	2	4
NK	ENSG00000137824	15:40742227:C:CT	28	4	-0.0968197	0.00597495	4.70383e-59	3	2	2	2	2	2	2	2	2	2	3	2	2	2		3	2	2	2	2	2	2	2	2	2	2	2	2	3
NK	ENSG00000137841	15:40307997:G:C	28	19	-0.125477	0.00714682	5.25119e-69	4	4	4	4	4	2	4	3	2	2	4	2	4	2		3	4	4	3	4	2	4	4	3	4	2	2	2	4	-0.4477
NK	ENSG00000137842	15:43220649:AC:A	28	9	-0.0338667	0.0095947	0.000415988	3	4	3	2	3	2	2	2	2	2	3	3	3	2		2	2	2	2	2	2	2	3	2	2	2	2	2	4
NK	ENSG00000137843	15:40257416:C:T	11	1	0.0524333	0.0132787	7.85867e-05	1	1	1	1	1	2	2	1	1	1	2	1	1	2		1	2	1	1	1	2	1	1	1	2	2	2	2	2
NK	ENSG00000137845	15:58496743:C:CAAAAAAAA	28	19	0.20595	0.00915295	4.06433e-112	4	4	4	4	4	2	4	4	2	4	4	4	4	2		4	4	3	3	3	2	2	4	4	2	2	2	2	4
NK	ENSG00000137857	15:45172836:G:C	28	19	0.223575	0.0166	2.39982e-41	4	3	4	3	4	2	3	4	2	2	4	3	3	2		3	3	3	3	3	2	3	3	2	3	2	2	2	4
NK	ENSG00000137871	15:56589909:G:GTATATATATATATATATA	28	12	0.014723	0.00451188	0.00110176	3	3	2	2	2	2	2	3	2	2	3	3	2	2		3	2	3	3	3	2	3	2	3	2	2	2	2	3
NK	ENSG00000137876	15:55203592:T:TA	28	19	0.0535238	0.00495143	3.09472e-27	3	3	3	3	4	2	3	3	3	2	3	3	3	2		3	2	4	3	3	2	3	3	4	2	2	2	2	4
NK	ENSG00000137880	15:40765309:C:T	28	17	-0.538435	0.0204609	1.27974e-152	5	2	2	4	5	2	4	4	2	2	4	3	2	2		4	4	2	4	3	2	3	3	3	3	2	2	3	5
NK	ENSG00000138592	15:50503906:T:A	28	19	0.0508092	0.00418373	6.13914e-34	3	3	4	3	3	2	3	3	2	2	3	4	4	2		4	2	3	3	3	2	3	3	3	3	2	2	2	4
NK	ENSG00000138593	15:49043021:C:A	28	5	0.0199963	0.00571911	0.000471584	3	3	2	2	3	2	2	2	2	2	3	2	2	2		2	2	2	2	2	2	2	2	2	2	2	2	2	3
NK	ENSG00000138600	15:50720387:TTAAA:T	28	18	-0.0623578	0.00711303	1.83975e-18	3	3	3	3	3	3	4	4	2	2	4	3	4	2		4	2	3	3	4	2	3	3	2	2	2	2	2	4
NK	ENSG00000138604	15:69154522:T:C	28	14	0.436485	0.0494143	1.01753e-18	3	4	2	4	3	2	3	2	2	2	4	2	3	2		2	4	2	3	2	2	3	3	3	3	2	2	2	4
NK	ENSG00000138606	15:45183618:G:C	28	6	-0.107247	0.0251447	1.99731e-05	4	2	3	2	2	2	2	2	2	2	3	2	2	2		2	2	2	2	2	2	4	2	2	2	3	2	2	4
NK	ENSG00000138613	15:63303679:T:C	28	19	0.185601	0.0113464	3.83228e-60	3	3	3	3	3	2	3	3	2	2	3	3	3	2		3	2	3	3	3	2	3	3	3	3	2	2	2	3
NK	ENSG00000138617	15:65242396:CA:C	27	15	-0.0396026	0.00648186	9.97884e-10	5	5	3	2	5	2	2	3	2	2	5	5	3	2		3	1	4	2	3	2	4	4	4	2	2	2	2	5
NK	ENSG00000138621	15:74995517:GGCGCGCGCAGAGACGGCCTCGGGCGCGCGCGCGC:G	28	14	0.0710217	0.0120449	3.71485e-09	4	4	4	2	2	2	4	2	2	2	4	4	3	2		2	2	4	4	3	2	4	3	4	2	2	2	2	4
NK	ENSG00000138629	15:74436657:C:G	27	8	0.0762682	0.0197813	0.000115456	3	3	2	2	2	2	2	2	2	2	4	3	2	2		2	2	3	4	2	2	2	3	2	1	2	2	2	4
NK	ENSG00000140157	15:22873211:C:T	27	10	0.046695	0.0118803	8.47801e-05	3	3	3	2	2	2	2	2	2	2	4	2	3	2		2	2	3	3	3	1	3	2	2	2	2	2	2	4
NK	ENSG00000140199	15:34322753:A:G	28	18	-0.046339	0.00553763	5.85958e-17	3	3	3	2	3	2	2	3	3	2	3	3	3	2		3	2	4	3	4	3	3	3	2	2	2	3	2	4
NK	ENSG00000140259	15:43786414:C:CA	28	6	-0.0426404	0.0105337	5.16592e-05	4	4	2	2	2	2	2	2	2	2	3	3	2	2		2	2	4	2	2	2	2	2	2	2	2	2	2	4
NK	ENSG00000140262	15:57075758:T:TTTTC	28	7	-0.0387772	0.0112982	0.000598837	3	2	2	3	2	2	2	2	3	2	2	2	2	2		2	2	3	3	3	2	2	2	2	2	2	2	2	3
NK	ENSG00000140264	15:43755372:T:C	28	9	0.0153713	0.00432514	0.000379497	2	2	2	3	2	2	3	2	2	2	3	2	3	2		2	2	3	3	3	2	2	3	2	2	2	2	2	3
NK	ENSG00000140265	15:43301629:C:CA	26	15	-0.0982624	0.0106553	2.91735e-20	3	4	4	2	1	2	3	4	2	2	4	3	3	2		4	1	3	4	4	2	4	2	3	2	2	2	2	4
NK	ENSG00000140280	15:51725148:A:G	27	11	-0.032146	0.0066944	1.5715e-06	3	3	3	2	1	2	2	2	2	2	5	2	2	2		2	2	3	3	2	2	3	3	2	5	2	2	5	5
NK	ENSG00000140299	15:59696273:G:C	27	11	0.0161178	0.00399549	5.48336e-05	5	3	2	2	3	2	2	1	2	2	3	2	5	2		2	2	3	3	3	2	3	3	2	2	2	2	2	5
NK	ENSG00000140307	15:59634747:A:C	28	16	-0.0454861	0.00522264	3.05455e-18	4	4	4	4	2	2	4	2	2	2	4	2	4	2		3	2	2	4	3	2	3	3	4	2	4	4	2	4
NK	ENSG00000140319	15:40036091:A:G	28	24	-0.040387	0.00297811	6.79381e-42	4	4	4	4	4	3	4	4	4	2	4	4	4	2		4	4	4	4	4	3	4	4	4	4	2	4	2	4
NK	ENSG00000140320	15:40438460:A:G	26	4	0.0357723	0.00921074	0.000102852	3	3	2	2	1	2	2	2	2	2	3	2	2	2		2	1	2	2	2	2	2	2	2	2	2	2	2	3
NK	ENSG00000140365	15:75333813:G:A	28	16	0.130204	0.0149524	3.09557e-18	3	3	3	3	2	2	4	2	2	2	3	3	3	2		3	2	3	3	3	2	3	3	3	2	2	2	2	4
NK	ENSG00000140367	15:75758479:T:C	27	15	0.10669	0.00557097	9.47472e-82	3	3	3	4	1	2	3	3	2	2	3	3	2	2		4	4	3	3	2	2	3	2	3	2	2	2	2	4
NK	ENSG00000140368	15:77037329:TCTC:T	28	22	0.132081	0.0085791	1.75163e-53	4	4	4	4	4	4	4	4	3	2	4	4	4	4		4	4	4	4	4	2	4	4	4	2	2	2	2	4
NK	ENSG00000140374	15:76316345:G:A	28	22	0.157337	0.00732903	3.12213e-102	3	3	3	4	3	3	3	3	2	2	3	4	4	2		3	3	3	4	3	3	4	3	3	3	2	2	2	4
NK	ENSG00000140379	15:79971375:C:T	28	14	-0.502482	0.0469094	8.96511e-27	4	4	4	4	2	2	2	4	2	2	4	4	3	2		4	2	3	3	3	2	3	2	2	2	2	2	2	4	-0.3785
NK	ENSG00000140382	15:77420624:T:TAA	28	16	0.0517014	0.00719582	6.72496e-13	4	4	4	4	4	2	4	4	2	2	4	4	4	2		3	2	4	4	4	2	4	2	2	2	2	2	2	4
NK	ENSG00000140386	15:76444287:C:T	28	20	-0.0522792	0.00442399	3.18153e-32	3	4	3	4	3	2	3	4	4	2	4	4	4	2		3	3	4	4	4	2	4	3	3	2	2	2	2	4
NK	ENSG00000140391	15:77037329:TCTC:T	28	17	-0.180541	0.00989642	2.35025e-74	4	3	4	3	4	2	3	4	2	2	4	3	3	2		3	2	3	3	3	2	4	2	3	2	2	2	2	4
NK	ENSG00000140395	15:78263083:C:T	26	4	-0.0505896	0.0158607	0.00142457	2	2	2	2	2	2	2	2	2	2	2	2	2	2		1	1	2	2	2	2	3	3	3	2	2	2	2	3
NK	ENSG00000140398	15:75333813:G:A	28	10	0.178984	0.0290083	6.82467e-10	3	3	2	2	2	2	3	2	2	2	3	2	2	2		3	2	3	3	3	2	3	2	2	2	2	2	2	3
NK	ENSG00000140400	15:75376859:TAAAAAA:T	28	19	0.0693646	0.00750258	2.34286e-20	4	4	3	3	3	2	4	3	2	2	4	4	4	2		3	2	3	4	4	2	4	4	4	4	2	2	2	4
NK	ENSG00000140403	15:78308752:T:G	27	14	-0.091219	0.0118475	1.36657e-14	3	3	3	3	3	2	2	3	2	2	3	3	4	2		2	2	3	3	3	2	1	3	2	2	2	2	2	4
NK	ENSG00000140416	15:63048790:C:CG	28	21	-0.308444	0.0130736	4.57018e-123	3	3	3	3	4	2	4	4	2	2	3	3	4	2		3	3	3	3	4	2	3	3	3	3	2	2	3	4
NK	ENSG00000140443	15:98651933:C:G	28	13	0.209298	0.0110554	6.24647e-80	3	2	3	3	2	2	3	3	2	2	3	2	2	2		3	2	3	3	3	2	3	3	2	2	2	2	2	3
NK	ENSG00000140451	15:64857483:C:T	12	5	0.164562	0.0128855	2.37812e-37	1	1	1	1	1	2	4	1	1	1	3	1	1	2		1	2	1	3	4	2	1	1	1	2	2	1	2	4
NK	ENSG00000140455	15:63498443:T:C	28	15	0.031346	0.00427663	2.30834e-13	3	3	3	3	3	2	2	3	2	2	4	3	3	2		4	2	3	3	2	2	4	2	2	2	3	2	2	4
NK	ENSG00000140463	15:72686211:C:T	28	12	-0.0492257	0.0115548	2.04241e-05	3	3	3	2	3	2	2	2	2	2	4	3	2	2		2	2	3	3	3	2	3	3	2	2	2	2	2	4	0.0212
NK	ENSG00000140464	15:73992464:C:G	28	7	-0.0296637	0.00625981	2.1504e-06	3	2	3	2	2	2	2	2	2	2	2	2	2	2		2	2	2	2	2	2	3	3	3	3	2	2	2	3
NK	ENSG00000140470	15:100201714:G:C	24	12	0.295678	0.0203848	1.12911e-47	3	3	3	3	3	2	3	3	2	2	3	3	3	2		3	2	1	1	1	2	2	2	2	2	2	1	2	3
NK	ENSG00000140471	15:100553922:T:C	28	23	-0.191511	0.00782333	2.44561e-132	4	4	4	4	4	2	4	4	4	2	4	4	4	3		4	4	4	4	4	3	4	4	4	4	2	2	2	4
NK	ENSG00000140474	15:74839320:A:G	28	13	-0.0536253	0.00924849	6.70014e-09	4	4	2	4	2	2	2	2	2	2	4	4	4	2		2	2	4	2	3	2	3	3	3	3	2	2	2	4
NK	ENSG00000140479	15:101390611:A:G	25	10	0.576071	0.0242582	1.16661e-124	3	2	2	1	2	3	2	1	2	1	3	3	3	2		3	4	3	3	2	2	2	2	2	2	2	2	2	4
NK	ENSG00000140488	15:72312241:G:A	28	6	0.158631	0.042741	0.000206077	3	2	2	2	2	2	2	2	2	2	4	3	2	2		2	2	2	2	2	2	2	3	4	2	2	2	2	4
NK	ENSG00000140497	15:74916208:T:C	28	15	0.0380495	0.00471111	6.66289e-16	4	3	3	2	4	2	3	4	2	2	3	4	4	2		3	2	3	3	2	2	3	3	2	2	2	2	2	4
NK	ENSG00000140526	15:89091183:G:C	28	12	-0.0312046	0.00726937	1.76586e-05	3	3	2	2	2	2	3	2	2	2	3	3	2	2		3	2	3	3	3	2	3	3	2	2	2	2	2	3
NK	ENSG00000140543	15:88517224:G:GTT	28	12	-0.108565	0.0194501	2.38147e-08	3	3	2	2	2	2	3	2	2	2	4	4	3	2		2	2	3	3	4	2	4	3	2	2	2	2	2	4
NK	ENSG00000140545	15:88912537:C:G	20	14	0.273581	0.0144058	2.02581e-80	3	4	3	1	4	2	4	4	2	2	4	4	4	2		4	4	1	1	5	2	1	1	1	1	2	3	1	5
NK	ENSG00000140548	15:90016302:C:G	28	9	-0.195232	0.021843	3.96429e-19	3	3	2	2	2	2	3	2	2	2	4	3	2	2		2	2	3	2	2	2	2	3	3	2	2	2	2	4
NK	ENSG00000140563	15:94270004:A:G	27	17	0.0587672	0.00378462	2.24529e-54	2	3	4	4	2	2	3	4	4	3	4	2	3	2		3	3	3	3	3	2	1	3	2	2	2	3	2	4
NK	ENSG00000140564	15:90814359:C:T	27	10	0.12435	0.00812538	7.19788e-53	3	3	2	2	2	2	2	3	2	2	2	3	3	2		4	1	2	2	2	2	3	3	2	3	2	2	2	4
NK	ENSG00000140575	15:90507084:CT:C	28	20	-0.0398763	0.00330495	1.6046e-33	3	3	3	3	3	2	3	3	2	2	3	4	3	2		3	2	3	3	3	2	3	3	3	3	2	3	2	4
NK	ENSG00000140577	15:90603299:C:T	28	17	-0.0290552	0.00434348	2.24111e-11	4	4	4	2	3	2	3	3	2	2	3	3	2	2		3	2	3	3	3	2	3	4	4	3	2	2	2	4
NK	ENSG00000140598	15:82209272:C:T	28	13	0.103605	0.0129926	1.53371e-15	3	3	3	3	2	2	2	2	2	2	3	2	3	2		3	2	3	3	3	2	3	2	3	2	2	2	2	3
NK	ENSG00000150667	15:39645653:C:G	22	7	-0.111284	0.0122189	8.42603e-20	3	1	3	3	1	2	4	4	2	2	3	1	2	2		2	2	1	1	2	2	2	2	2	1	2	2	2	4
NK	ENSG00000156206	15:80944471:TG:T	28	3	0.171007	0.0501117	0.000643654	3	2	2	2	2	2	2	2	2	2	2	2	2	2		2	2	2	2	3	2	2	2	2	2	2	2	2	3
NK	ENSG00000156232	15:82854820:G:A	27	15	-0.100404	0.0232503	1.57175e-05	4	4	4	3	1	2	2	4	2	2	3	4	3	2		3	2	3	3	3	2	4	2	3	2	2	2	2	4
NK	ENSG00000156958	15:49169895:A:G	28	13	0.0544395	0.00652341	7.10646e-17	4	4	4	4	3	2	4	4	2	2	4	4	4	2		3	2	2	3	2	2	2	2	2	2	2	2	2	4	0.03285
NK	ENSG00000157483	15:59335115:G:A	20	8	0.20125	0.0217812	2.47304e-20	1	1	1	1	2	2	1	1	2	2	1	2	1	2		3	2	3	3	3	2	3	3	2	3	2	2	2	3
NK	ENSG00000159322	15:72730297:A:T	27	17	0.148599	0.0111402	1.3748e-40	3	3	4	4	3	2	4	4	2	2	4	4	3	2		4	1	3	2	3	2	5	5	3	2	2	2	2	5
NK	ENSG00000159433	15:42581668:T:TCAG	27	14	0.0623126	0.00744344	5.68995e-17	3	3	3	4	3	2	4	1	2	2	4	2	4	2		2	2	3	3	3	2	2	2	3	3	2	2	2	4
NK	ENSG00000159459	15:42860640:C:CT	27	7	0.0175419	0.00430116	4.53462e-05	3	3	2	2	2	2	2	1	2	2	3	3	2	2		2	2	3	2	2	2	2	3	2	2	2	2	2	3
NK	ENSG00000166035	15:58478324:C:T	20	17	0.7438	0.0312234	1.98087e-125	4	4	4	4	4	4	4	4	4	2	4	4	4	2		4	4	1	1	1	1	3	4	1	1	1	2	1	4
NK	ENSG00000166068	15:38336380:A:ATGTGTGTG	16	1	0.116664	0.0286501	4.66043e-05	1	1	1	2	1	1	2	1	1	2	2	1	1	2		2	2	1	2	1	1	2	2	2	2	2	2	2	2
NK	ENSG00000166128	15:63166857:GC:G	28	10	0.0521628	0.0103562	4.73184e-07	3	3	3	2	2	2	2	4	2	2	3	2	2	2		3	2	3	2	2	2	3	3	2	2	2	2	2	4
NK	ENSG00000166133	15:40650517:G:GT	28	3	0.0752175	0.0197594	0.000140853	2	2	2	2	2	2	2	2	2	2	2	3	2	2		2	2	2	2	2	2	2	2	3	2	2	2	2	3
NK	ENSG00000166140	15:40805913:GA:G	28	12	-0.0933677	0.00999061	9.14139e-21	4	3	2	2	4	2	3	3	2	2	4	4	4	2		3	2	3	2	2	2	3	2	2	2	2	2	2	4
NK	ENSG00000166262	15:49314101:A:G	28	15	0.0691284	0.010147	9.57905e-12	4	3	3	3	3	2	3	3	2	2	3	3	3	2		2	2	3	2	3	2	3	4	2	2	2	2	2	4
NK	ENSG00000166411	15:78173785:T:C	28	15	-0.0580005	0.00672545	6.46334e-18	4	4	3	3	3	2	4	3	2	2	3	3	2	2		2	2	3	2	3	2	5	3	2	3	2	2	2	5
NK	ENSG00000166477	15:51839163:C:CTTTTTTTTTTTTTTTTTTTTTT	27	10	0.0435193	0.0119216	0.000261773	3	3	2	2	2	2	2	3	2	2	3	3	3	2		2	2	3	2	3	2	2	3	2	1	2	2	2	3
NK	ENSG00000166503	15:83199336:A:G	25	20	-0.123931	0.0138704	4.07449e-19	3	3	3	3	1	3	3	3	1	2	3	3	3	3		2	3	3	1	3	3	3	3	3	3	2	2	2	3
NK	ENSG00000166710	15:44625134:C:CA	28	4	0.0771061	0.0190519	5.18406e-05	3	2	2	2	2	2	2	2	2	2	3	2	2	2		2	2	2	2	2	3	2	2	2	2	2	2	2	3
NK	ENSG00000166716	15:84825188:A:T	27	14	0.0201061	0.00500736	5.93665e-05	3	3	3	3	2	2	3	3	2	2	3	3	3	2		2	2	2	2	3	2	4	3	3	1	2	2	2	4
NK	ENSG00000166734	15:44260003:A:AAAATAAATAAATAAATAAAT	27	6	-0.0246691	0.0063927	0.000113878	4	3	2	2	2	2	2	2	2	2	3	2	2	2		2	2	2	2	2	2	3	3	2	1	2	2	2	4
NK	ENSG00000166762	15:43542666:G:T	28	18	-0.264262	0.020143	2.55372e-39	4	3	4	3	4	2	4	2	2	2	3	4	4	2		4	2	4	4	4	2	4	4	3	4	2	2	2	4
NK	ENSG00000166813	15:89732615:C:CCACA	10	1	-0.0816047	0.0214519	0.000142334	1	1	1	1	1	2	1	1	2	1	1	1	1	2		2	2	1	1	1	1	1	1	1	2	2	2	2	2
NK	ENSG00000166821	15:89690322:T:C	14	5	0.199166	0.0171823	4.55988e-31	1	1	1	3	1	2	3	1	1	1	4	1	1	2		3	2	1	1	1	2	1	1	2	2	2	2	2	4	-0.0206
NK	ENSG00000166823	15:89750545:A:C	10	4	0.281015	0.0167817	6.12555e-63	1	1	1	1	1	2	1	1	1	1	1	1	1	2		3	2	1	1	1	3	1	1	3	1	2	2	2	3
NK	ENSG00000166831	15:64789521:C:G	5	2	-1.226	0.0499587	5.50242e-133	1	1	1	1	1	1	1	1	1	1	1	1	1	1		1	4	1	2	1	1	1	1	1	1	1	2	2	4
NK	ENSG00000166839	15:64895021:T:C	27	24	-0.148634	0.00940003	2.56994e-56	4	4	4	4	3	4	4	4	4	2	4	4	3	3		3	3	4	4	4	4	3	1	3	2	3	4	2	4
NK	ENSG00000166912	15:30968534:AACACACACACAC:A	28	15	-0.0381357	0.00538984	1.48929e-12	3	3	3	3	3	2	2	3	2	2	3	3	3	2		2	2	5	3	3	2	3	2	2	3	2	2	2	5
NK	ENSG00000166938	15:66293569:C:A	28	18	0.210666	0.0132368	4.97672e-57	3	3	4	4	3	2	4	3	2	2	3	3	4	2		3	2	3	3	3	2	3	3	3	2	2	2	2	4	0.5252
NK	ENSG00000166949	15:67121286:G:A	28	17	-0.197118	0.0271506	3.86576e-13	4	3	4	4	3	2	4	4	2	2	4	3	4	2		3	2	3	3	4	2	3	3	2	2	2	2	2	4
NK	ENSG00000166965	15:90935314:A:C	27	10	0.0942627	0.0163473	8.10617e-09	3	3	2	2	2	2	2	2	2	2	3	3	4	2		1	2	3	3	3	2	3	2	2	2	2	2	2	4
NK	ENSG00000167004	15:43787175:A:C	28	4	0.050079	0.0153876	0.00113587	3	3	2	2	2	2	2	2	2	2	2	2	2	2		2	2	2	2	2	2	3	2	2	2	2	2	2	3
NK	ENSG00000167173	15:75157412:C:T	26	6	-0.0470445	0.01279	0.000234867	2	2	2	2	2	2	2	1	2	2	3	2	2	2		2	2	1	2	2	2	3	3	3	3	2	2	2	3
NK	ENSG00000167196	15:75807168:C:CTG	28	8	0.0440231	0.00654965	1.79922e-11	3	3	3	2	2	2	2	2	2	2	4	3	2	2		2	2	3	2	2	2	3	2	2	2	2	2	2	4
NK	ENSG00000167202	15:77954970:G:C	27	16	-0.1008	0.00797366	1.24386e-36	3	3	3	3	3	2	4	3	2	2	4	3	3	2		1	3	3	3	3	2	2	4	2	2	2	2	2	4
NK	ENSG00000168803	15:43331991:C:T	28	21	-0.221523	0.0147543	5.93579e-51	4	3	4	4	3	2	4	3	2	2	3	4	3	2		4	3	4	4	3	3	3	3	3	2	4	2	2	4
NK	ENSG00000168904	15:99234337:A:G	28	15	-0.0642021	0.00598985	8.33685e-27	3	3	3	2	3	2	3	3	2	2	3	3	3	2		2	2	3	4	3	2	3	3	2	2	2	2	2	4
NK	ENSG00000169018	15:68311837:A:G	28	5	0.0296534	0.00633272	2.83297e-06	3	3	2	2	2	2	2	2	2	2	2	2	2	2		2	2	2	3	2	2	3	2	2	2	2	2	2	3
NK	ENSG00000169032	15:66385835:T:C	27	18	-0.0574694	0.00599729	9.4662e-22	4	3	3	4	4	2	4	4	3	2	4	3	3	2		2	2	4	3	4	2	1	3	3	3	2	2	2	4
NK	ENSG00000169118	15:64355987:C:T	27	17	-0.164229	0.00892112	1.11326e-75	4	4	4	4	4	2	4	4	2	2	4	3	4	2		1	2	4	4	4	2	4	4	4	2	2	2	2	4	-0.54345
NK	ENSG00000169371	15:75615594:AT:A	27	10	-0.0241	0.00786111	0.00217139	3	4	3	2	1	2	2	3	2	2	2	3	2	2		2	2	2	3	3	2	4	4	2	2	2	2	2	4
NK	ENSG00000169375	15:75353224:T:TACACACAC	28	5	-0.0155287	0.00405725	0.000129499	4	2	3	2	2	2	2	3	2	2	2	2	2	2		2	2	2	2	2	2	2	2	3	2	2	2	2	4
NK	ENSG00000169410	15:75581946:AAAT:A	28	8	0.0239129	0.0052653	5.58279e-06	3	4	2	2	2	2	2	2	2	2	3	3	3	2		2	2	2	3	5	2	2	2	2	2	2	2	2	5
NK	ENSG00000169609	15:82982534:C:A	28	20	0.0983681	0.00762355	4.31895e-38	4	4	4	3	4	2	4	3	2	2	3	3	4	2		4	3	3	4	3	2	4	3	3	3	2	2	2	4
NK	ENSG00000169612	15:83083637:C:CA	27	10	-0.0747594	0.0127644	4.71636e-09	3	4	3	2	1	2	3	2	2	2	3	2	2	2		2	2	3	3	2	2	3	3	2	2	2	2	2	4
NK	ENSG00000169752	15:76002278:A:G	28	7	0.0789974	0.0168836	2.88341e-06	3	3	3	2	2	2	2	2	2	2	3	2	2	2		2	2	3	2	2	2	3	2	2	2	2	2	2	3
NK	ENSG00000169758	15:76323195:T:TTCTC	28	8	0.104726	0.021638	1.29901e-06	3	3	2	2	2	2	2	2	2	2	3	3	2	2		3	2	3	2	2	2	2	4	2	2	2	2	2	4
NK	ENSG00000169783	15:77884469:T:TA	27	7	0.544679	0.155088	0.000444633	4	4	2	2	2	2	2	2	2	2	3	4	2	2		2	2	4	4	2	2	1	2	2	2	2	2	2	4
NK	ENSG00000169857	15:34000179:G:C	28	9	-0.0409292	0.0056554	4.58073e-13	3	3	2	2	2	2	2	2	2	2	3	5	2	2		2	2	5	2	2	2	3	4	2	2	2	5	2	5
NK	ENSG00000169926	15:31358122:G:C	27	14	0.122581	0.00724282	2.96946e-64	3	3	3	4	2	2	4	4	2	2	4	3	3	2		4	1	2	2	2	3	3	3	2	2	2	2	2	4
NK	ENSG00000170113	15:22782604:G:A	27	13	-0.0641074	0.00806685	1.91049e-15	3	5	3	3	3	2	2	5	2	2	3	5	5	2		2	2	3	2	3	2	3	1	2	2	2	2	2	5
NK	ENSG00000170236	15:50635318:TAAA:T	28	8	0.0893047	0.0158244	1.66661e-08	3	3	3	2	2	2	2	2	2	2	3	3	2	2		2	2	3	2	2	2	2	4	2	2	2	2	2	4
NK	ENSG00000170776	15:85650525:G:A	28	18	-0.0273967	0.00371365	1.61518e-13	4	3	4	3	3	2	3	4	2	2	4	3	4	2		2	2	3	3	3	3	3	3	3	2	2	2	2	4
NK	ENSG00000171262	15:38507386:C:G	28	10	-0.0341737	0.00748633	4.99948e-06	3	3	3	2	4	2	3	2	2	2	3	3	3	2		2	2	3	2	2	2	2	2	2	2	2	2	2	4
NK	ENSG00000171763	15:45345090:A:G	28	19	0.093747	0.0102192	4.57277e-20	4	4	4	3	3	2	3	3	2	2	4	4	4	2		2	2	4	4	4	3	4	4	4	4	2	2	2	4
NK	ENSG00000171914	15:62393995:C:G	26	7	0.124489	0.0179952	4.58316e-12	3	1	3	2	1	2	2	2	2	2	3	2	3	2		2	2	3	2	2	2	2	3	2	2	2	2	2	3
NK	ENSG00000172183	15:88630325:C:T	28	16	-0.0985783	0.0140043	1.93429e-12	3	3	2	3	3	2	3	2	2	2	4	3	4	2		3	2	3	3	2	2	3	3	3	3	2	2	2	4
NK	ENSG00000172345	15:81357299:T:G	27	12	0.152674	0.0263079	6.50063e-09	3	3	2	3	2	2	2	1	2	2	3	3	2	2		2	2	3	3	3	2	3	3	2	2	2	3	2	3
NK	ENSG00000172349	15:81308981:A:G	27	13	0.0471042	0.00788057	2.2692e-09	3	3	2	2	2	2	2	3	2	1	4	3	2	2		2	2	4	3	3	3	4	3	2	3	2	2	2	4
NK	ENSG00000172575	15:38554821:C:T	28	15	0.054474	0.00716022	2.78638e-14	3	3	3	3	3	2	4	4	2	2	3	4	4	2		3	2	3	3	4	2	2	2	2	2	2	2	2	4
NK	ENSG00000173517	15:77461346:C:G	28	16	0.0730367	0.00466144	2.49185e-55	3	3	3	4	3	2	3	4	3	2	3	3	3	2		3	2	3	3	2	2	2	3	2	2	2	2	2	4
NK	ENSG00000173575	15:92856713:AT:A	28	11	0.0143113	0.00332902	1.71606e-05	3	3	3	2	3	2	2	2	2	2	3	2	3	2		2	2	2	2	3	2	3	3	3	2	2	2	2	3
NK	ENSG00000174171	15:41892485:G:A	21	13	0.601068	0.0655054	4.48025e-20	4	3	4	4	4	2	3	3	2	2	4	3	3	2		1	2	1	3	3	2	1	1	2	1	2	1	1	4
NK	ENSG00000174442	15:66420767:GTATATATA:G	28	6	0.0542727	0.013685	7.31378e-05	3	3	2	2	2	2	2	2	2	2	3	3	2	2		2	2	3	2	2	2	2	2	2	2	2	2	2	3
NK	ENSG00000174444	15:66459383:A:G	27	9	0.0415089	0.0108736	0.000134871	3	3	3	2	3	2	2	1	2	2	3	3	3	2		2	2	3	2	2	2	2	2	2	2	2	2	2	3
NK	ENSG00000174446	15:66509822:CATATATATATATATATATATAT:C	27	8	-0.0530178	0.0103232	2.80997e-07	3	3	3	3	2	2	2	2	2	2	3	2	2	2		2	2	2	2	2	2	3	4	2	1	2	2	2	4
NK	ENSG00000174485	15:65659459:C:A	28	18	0.0489502	0.00574827	1.65666e-17	3	3	3	3	3	2	3	3	2	2	3	3	3	2		4	3	3	3	2	2	4	3	3	2	2	2	2	4
NK	ENSG00000175265	15:34524964:T:C	28	27	0.228905	0.0122256	3.18427e-78	3	4	3	3	4	2	4	3	3	3	4	3	4	3		4	3	4	4	3	3	3	3	3	3	3	3	3	4
NK	ENSG00000175779	15:38696920:C:A	23	9	0.36662	0.0196717	1.61253e-77	3	1	3	3	5	2	3	3	2	2	3	2	3	2		2	2	2	2	2	2	1	1	2	1	1	2	2	5
NK	ENSG00000176371	15:84613343:C:T	27	11	-0.0509915	0.0102736	6.92897e-07	3	3	2	4	2	2	2	2	2	2	4	3	2	2		1	2	3	3	3	2	5	5	2	2	2	2	2	5
NK	ENSG00000176454	15:34362138:T:TTCTC	28	10	0.0444685	0.00961783	3.77233e-06	3	3	3	4	3	2	3	2	2	2	5	2	2	2		2	2	2	3	2	2	3	2	2	2	2	2	2	5
NK	ENSG00000176463	15:91872125:G:A	27	10	0.0236594	0.0045567	2.07787e-07	3	3	2	2	2	2	2	2	2	2	3	3	3	2		3	2	3	2	2	1	3	3	2	2	2	2	2	3
NK	ENSG00000177082	15:84650354:ATTTTCT:A	28	16	-0.063976	0.00614556	2.22955e-25	4	4	3	3	4	2	3	3	2	2	3	3	3	2		2	2	4	4	3	2	3	3	2	2	2	2	2	4
NK	ENSG00000177971	15:75639788:G:T	28	16	-0.04945	0.00580567	1.62977e-17	3	3	3	3	3	2	3	3	2	2	4	4	3	2		2	2	4	3	4	3	2	3	2	2	2	2	2	4	-0.07715
NK	ENSG00000178115	15:30614837:C:T	5	3	0.356564	0.0299368	1.04236e-32	1	1	1	1	1	1	1	1	1	1	1	1	1	1		3	2	1	1	1	1	1	1	2	1	1	3	1	3
NK	ENSG00000178741	15:74865950:CGAAGGAAGGAAGGAAGGAAGGAAGGAAG:C	28	7	0.0184779	0.00380862	1.22474e-06	5	2	3	2	2	2	2	2	2	2	3	2	3	2		2	2	2	2	3	2	2	3	2	2	2	2	2	5
NK	ENSG00000178761	15:74895129:CT:C	27	9	0.034272	0.00555646	6.91784e-10	3	4	3	2	2	2	2	1	2	2	3	2	4	2		2	2	3	3	2	2	2	3	2	2	2	2	2	4
NK	ENSG00000178802	15:74895129:CT:C	26	16	0.081756	0.00999473	2.84054e-16	3	3	3	2	4	2	4	2	2	1	3	3	3	2		3	2	3	3	4	1	3	2	3	3	2	2	2	4
NK	ENSG00000179151	15:74649060:A:AT	28	3	0.0528887	0.0135589	9.59284e-05	2	2	2	2	2	2	2	2	2	2	3	2	2	2		2	2	2	3	2	2	2	2	2	2	2	2	2	3
NK	ENSG00000179335	15:74555786:C:CTT	27	7	-0.0426678	0.0121319	0.000436476	3	3	3	2	2	2	2	3	2	2	3	3	2	2		2	2	2	2	2	2	2	2	2	1	2	2	2	3
NK	ENSG00000179361	15:74675880:CA:C	28	11	-0.0407462	0.0089999	5.97134e-06	3	3	4	3	3	2	2	2	2	2	3	3	4	2		2	2	3	2	2	2	2	2	2	3	2	2	2	4
NK	ENSG00000179523	15:44475638:CA:C	27	5	-0.0655718	0.0171395	0.000130366	3	4	2	2	2	2	2	2	2	2	3	2	3	2		2	2	2	2	2	2	2	2	2	1	2	2	2	4
NK	ENSG00000180304	15:64801876:T:C	28	3	-0.0805268	0.0145364	3.03029e-08	2	2	2	2	2	2	2	2	2	2	3	2	2	2		2	2	2	2	2	2	2	3	2	2	2	2	2	3
NK	ENSG00000180357	15:64475097:CTTTT:C	27	5	0.0982624	0.0101802	4.80522e-22	2	2	2	3	2	2	3	2	2	2	3	2	2	2		1	2	2	2	2	2	2	3	2	2	2	2	2	3
NK	ENSG00000180953	15:79914221:TA:T	28	20	-0.162609	0.00931107	2.69051e-68	3	3	3	4	4	2	4	3	2	2	3	3	4	2		3	3	3	4	3	2	3	3	3	2	2	3	2	4
NK	ENSG00000180979	15:42545300:T:A	28	23	0.188715	0.0112635	5.24836e-63	3	4	3	4	3	2	4	4	2	2	4	3	3	2		4	3	4	4	4	3	4	4	3	3	3	4	2	4
NK	ENSG00000181026	15:88621350:C:G	28	10	0.28749	0.0364936	3.33174e-15	3	3	3	2	2	2	2	2	2	2	4	3	3	2		2	2	3	2	3	2	2	4	2	2	2	2	2	4	0.1231
NK	ENSG00000181827	15:56231397:C:T	28	18	-0.0382602	0.00429183	4.8935e-19	3	3	3	3	3	2	3	3	2	2	4	3	3	2		3	2	3	3	3	2	3	3	4	2	2	2	2	4
NK	ENSG00000182054	15:90097766:C:T	27	18	-0.0435897	0.00507339	8.55984e-18	4	3	4	3	3	2	3	1	4	2	4	3	3	2		2	2	3	4	4	2	5	5	5	5	2	2	2	5
NK	ENSG00000182117	15:34337197:G:T	28	19	0.254621	0.024735	7.50234e-25	4	3	4	4	4	2	3	3	2	2	4	4	4	2		3	2	3	3	3	2	3	3	3	3	2	2	2	4
NK	ENSG00000182405	15:34114615:C:G	28	6	0.0808363	0.0219125	0.000225091	3	3	2	2	3	2	2	2	2	2	3	2	2	2		2	2	2	2	2	2	4	2	2	2	2	2	2	4
NK	ENSG00000182511	15:90884382:G:A	18	13	-0.469536	0.0163185	4.64261e-182	1	1	1	1	1	2	1	3	1	3	1	1	1	2		4	4	4	4	4	2	3	4	4	4	2	3	2	4	-0.07065
NK	ENSG00000182718	15:60468629:C:T	27	22	0.112094	0.00878503	2.75559e-37	3	3	3	4	3	3	3	3	2	2	3	3	3	2		3	3	3	3	3	2	3	3	3	1	3	3	2	4
NK	ENSG00000182768	15:90275595:G:A	28	14	0.0410906	0.00680653	1.57068e-09	3	3	3	2	2	2	2	3	2	2	3	3	2	2		3	2	3	3	3	2	3	3	3	2	2	2	2	3
NK	ENSG00000182774	15:82538000:C:G	28	20	-0.0399934	0.00498613	1.04945e-15	4	4	4	4	4	2	4	4	4	2	4	4	4	2		4	2	4	4	4	2	4	4	4	2	2	4	2	4
NK	ENSG00000183060	15:99733402:G:C	28	14	-0.205358	0.0141571	1.11639e-47	4	4	4	4	2	2	4	3	2	2	4	2	4	2		2	2	4	4	4	2	3	4	2	2	2	2	2	4	0.0348
NK	ENSG00000183208	15:90251153:G:A	27	7	-0.0639933	0.016204	7.84023e-05	4	3	2	2	2	2	2	1	2	2	4	2	2	2		2	2	3	3	3	2	2	2	2	2	2	2	2	4
NK	ENSG00000183475	15:100631845:C:T	28	3	0.0230154	0.0072085	0.00140893	3	2	2	2	2	2	2	2	2	2	2	2	2	2		2	2	2	3	2	2	2	2	2	2	2	2	2	3
NK	ENSG00000183655	15:85777307:T:C	28	7	-0.0764675	0.0153458	6.26229e-07	3	3	2	2	2	2	2	3	2	2	3	3	2	2		2	2	2	2	2	2	2	2	3	2	2	2	2	3
NK	ENSG00000184056	15:91015227:G:A	27	9	-0.0465063	0.0115939	6.03918e-05	3	3	3	2	1	2	2	2	2	2	4	3	3	2		3	2	2	3	2	2	2	2	2	2	2	2	2	4
NK	ENSG00000184277	15:101643133:T:A	28	13	-0.0188986	0.00472073	6.24567e-05	3	2	5	3	3	2	3	2	2	2	3	2	3	2		2	2	5	3	2	2	3	3	3	2	2	2	2	5
NK	ENSG00000184508	15:90879313:T:C	27	6	-0.0334185	0.00692354	1.38747e-06	2	3	3	2	2	2	2	2	2	2	3	3	2	2		2	1	2	2	2	2	3	2	2	2	2	2	2	3
NK	ENSG00000184984	15:34027825:C:CA	28	10	0.104149	0.0168319	6.1095e-10	3	3	3	2	2	2	2	3	2	2	4	2	2	2		3	2	3	3	2	2	2	4	2	2	2	2	2	4
NK	ENSG00000185043	15:90234035:G:A	28	24	-0.0887688	0.00494917	6.16185e-72	3	3	3	3	3	2	3	3	3	2	3	3	3	3		4	3	3	3	3	2	3	3	3	3	3	3	2	4	0.0012
NK	ENSG00000185088	15:63162416:C:CA	27	9	0.0230281	0.00488193	2.39327e-06	3	3	2	2	1	2	3	2	2	2	3	3	4	2		2	2	3	3	2	2	2	2	2	2	2	2	2	4
NK	ENSG00000185418	15:101724101:G:C	28	14	-0.0387155	0.0050712	2.26896e-14	3	4	3	3	3	2	2	2	2	2	4	4	3	2		2	2	3	3	3	2	3	3	2	2	2	2	2	4	-0.0689
NK	ENSG00000185442	15:92881093:G:A	27	9	0.287524	0.0685642	2.74685e-05	3	3	2	2	2	2	2	2	2	2	2	3	2	2		2	2	3	3	2	2	3	3	3	1	2	2	2	3
NK	ENSG00000185787	15:78877113:ATTTTT:A	28	15	-0.0336468	0.00434194	9.24343e-15	4	4	4	4	4	3	4	4	2	2	4	3	4	2		2	4	4	2	2	2	2	4	2	2	2	2	2	4
NK	ENSG00000185880	15:44729507:C:T	27	14	-0.203259	0.0286827	1.37588e-12	3	3	3	2	3	2	3	2	3	2	3	3	3	2		1	2	4	2	3	2	3	4	2	2	2	2	2	4
NK	ENSG00000186073	15:36594039:T:A	28	11	-0.0515713	0.00632311	3.46293e-16	3	2	2	2	2	2	2	2	2	2	3	4	3	2		3	3	3	2	2	2	3	3	3	2	2	2	2	4
NK	ENSG00000186399	15:30483911:C:T	15	12	0.585092	0.0220395	2.74684e-155	1	1	1	4	1	1	4	4	1	3	4	1	1	1		4	4	1	1	1	1	4	2	4	3	2	3	2	4
NK	ENSG00000187446	15:41186894:C:CT	28	4	-0.0320087	0.00966337	0.000925081	3	2	2	2	2	2	2	2	2	2	3	2	2	2		2	2	3	2	2	2	2	2	2	2	2	2	2	3
NK	ENSG00000188626	15:28776911:A:AT	12	3	-0.0832825	0.020968	7.13053e-05	1	3	1	1	1	1	1	1	2	2	1	3	1	1		2	2	1	1	1	1	1	1	2	2	2	2	2	3
NK	ENSG00000188659	15:82201698:CAAAA:C	23	23	1.26889	0.057045	1.30042e-109	4	4	1	1	1	4	4	3	4	4	3	4	4	4		4	4	3	4	3	4	1	1	4	4	3	3	4	4
NK	ENSG00000196547	15:90903242:T:C	27	11	-0.036693	0.00704459	1.90196e-07	4	4	3	4	2	2	2	4	2	2	4	2	3	2		1	2	4	2	2	2	3	3	2	2	2	2	2	4	-0.1164
NK	ENSG00000197361	15:63696771:C:T	28	13	-0.0779473	0.0164121	2.04033e-06	3	4	3	4	3	2	2	2	2	2	3	3	3	2		2	2	3	3	3	2	2	3	2	2	2	2	2	4
NK	ENSG00000197535	15:52491768:T:C	28	19	0.119606	0.00632603	1.00027e-79	4	3	3	3	3	2	3	3	2	2	4	2	3	2		3	3	3	4	3	3	3	3	3	2	2	2	2	4
NK	ENSG00000197696	15:84704985:T:C	26	19	-0.120872	0.0112167	4.46319e-27	3	3	3	4	3	3	4	4	2	2	4	3	4	2		4	2	4	3	4	2	3	1	3	1	2	4	2	4
NK	ENSG00000197978	15:82376396:A:C	25	17	0.271749	0.0202757	5.82987e-41	3	3	3	3	1	4	3	4	2	2	3	3	3	2		3	2	3	4	3	3	1	1	3	2	2	2	2	4
NK	ENSG00000198146	15:35000997:G:GTA	27	6	0.0387141	0.0111708	0.000528979	3	3	3	2	2	2	2	2	2	2	2	3	2	2		2	2	3	2	2	1	2	2	2	2	2	2	2	3
NK	ENSG00000198690	15:30823506:G:C	27	24	-0.179222	0.0085023	1.2347e-98	4	4	3	5	3	3	3	4	4	2	3	3	4	3		4	1	3	3	3	3	4	4	4	4	2	5	2	5
NK	ENSG00000198826	15:32618904:T:C	27	18	-0.365819	0.0212347	1.65272e-66	4	4	3	3	3	2	4	4	2	1	4	3	3	2		4	4	3	3	3	2	3	2	4	2	2	2	2	4
NK	ENSG00000198901	15:90959619:G:A	28	16	-0.117135	0.0153484	2.31587e-14	4	4	4	4	4	2	2	3	4	2	4	3	4	2		2	4	4	3	3	2	4	2	2	2	2	2	2	4
NK	ENSG00000206127	15:32451462:G:T	6	3	-0.364147	0.0190547	2.05929e-81	1	1	1	1	1	1	1	1	1	2	1	1	1	1		4	2	1	1	1	1	1	1	4	1	1	2	1	4
NK	ENSG00000206190	15:25860999:C:T	28	19	-0.0314883	0.00522921	1.72684e-09	3	3	3	3	4	2	3	4	2	2	4	3	3	2		3	2	3	2	3	2	3	3	3	3	2	3	2	4
NK	ENSG00000214013	15:42416317:T:G	28	5	-0.0611069	0.0122204	5.72112e-07	3	3	2	2	2	2	2	2	2	2	3	2	2	2		2	2	2	3	2	2	2	2	2	2	2	2	2	3
NK	ENSG00000215252	15:34574740:C:T	28	28	-0.293785	0.0112301	7.47536e-151	4	4	4	3	4	3	4	4	4	3	4	4	3	3		3	3	4	4	4	3	4	3	3	3	4	3	3	4
NK	ENSG00000225973	15:55285105:T:C	28	17	0.132	0.0110581	7.59355e-33	4	4	4	4	4	2	4	3	2	2	4	4	4	2		4	2	4	4	4	2	4	3	2	2	2	2	2	4
NK	ENSG00000229474	15:44676932:G:A	27	16	0.401688	0.020943	5.42752e-82	3	3	3	3	3	2	4	4	2	2	4	3	4	2		4	2	3	3	3	1	3	2	2	2	2	2	2	4
NK	ENSG00000232653	15:32608463:G:A	15	9	0.225352	0.016496	1.73562e-42	1	1	1	3	1	1	3	3	1	2	3	1	1	1		4	3	1	1	1	1	3	2	3	2	2	2	2	4
NK	ENSG00000241839	15:64904818:TAA:T	26	9	-0.0576145	0.0153754	0.000178828	3	1	3	2	2	2	2	2	2	2	3	1	3	2		2	2	3	3	3	2	3	2	2	2	2	2	2	3
NK	ENSG00000242028	15:43838791:T:C	28	2	-0.21179	0.0606167	0.000475989	2	3	2	2	2	2	2	2	2	2	2	2	2	2		2	2	2	2	2	2	2	2	2	2	2	2	2	3
NK	ENSG00000243708	15:41853991:C:T	28	6	0.0543811	0.0142976	0.000142656	3	4	2	2	2	2	2	2	2	2	3	3	2	2		2	2	2	3	2	2	2	2	2	2	2	2	2	4
NK	ENSG00000243789	15:41834527:C:T	28	15	0.109105	0.00989143	2.72924e-28	4	4	4	3	4	2	3	3	2	2	3	3	3	2		2	2	4	3	2	2	3	3	2	2	2	2	2	4
NK	ENSG00000244879	15:50356142:T:C	27	27	0.401183	0.0122504	3.19776e-235	4	4	4	4	4	3	4	1	4	3	4	4	4	4		4	3	4	4	4	4	4	4	4	4	4	4	3	4
NK	ENSG00000245534	15:60479090:A:G	27	17	0.0736794	0.00997079	1.47358e-13	3	3	3	4	3	2	4	1	2	2	3	2	2	2		4	2	4	3	3	2	3	3	3	2	3	3	2	4
NK	ENSG00000245750	15:69694524:GACACAC:G	25	9	0.40902	0.0398986	1.16531e-24	3	1	2	2	2	2	4	2	3	2	4	2	2	2		2	4	1	3	1	2	4	4	2	2	2	2	2	4
NK	ENSG00000245849	15:40710269:A:G	28	17	0.0587983	0.00547233	6.28049e-27	4	4	4	3	3	2	4	3	2	2	4	3	4	3		3	2	3	2	3	2	4	4	2	2	2	2	2	4
NK	ENSG00000246922	15:65119371:C:G	28	18	0.502773	0.037011	4.95404e-42	4	4	4	3	4	2	3	4	2	2	4	4	4	2		4	2	4	4	4	3	4	4	2	2	2	2	2	4
NK	ENSG00000247556	15:41323985:C:CTT	27	19	0.0811339	0.00659039	7.90925e-35	3	3	3	4	3	2	3	2	2	2	3	3	3	2		3	3	3	3	3	2	3	4	3	1	3	2	2	4
NK	ENSG00000247728	15:30679271:ATGTGTGTGTG:A	22	6	0.132706	0.0373334	0.00037854	3	3	1	1	3	2	2	1	2	2	1	2	1	2		2	2	1	3	2	2	3	2	2	2	2	2	2	3
NK	ENSG00000247982	15:57309615:A:G	28	8	-0.0883898	0.0217798	4.94221e-05	3	3	2	2	2	2	2	2	2	2	3	2	2	2		2	2	3	3	3	2	2	3	2	2	2	2	2	3
NK	ENSG00000248508	15:40039346:TCA:T	28	19	0.157719	0.011229	8.19157e-45	4	3	3	3	3	2	3	3	2	2	4	3	4	2		2	3	4	4	2	4	4	3	4	3	2	2	2	4
NK	ENSG00000248905	15:33105810:GA:G	22	17	1.01628	0.04616	2.0015e-107	1	1	1	4	3	4	4	4	4	3	3	4	1	3		3	3	3	3	2	1	1	2	3	3	2	2	2	4
NK	ENSG00000255571	15:89361315:A:G	13	5	0.181015	0.0189975	1.59743e-21	1	1	1	1	1	2	3	1	2	1	4	2	1	2		2	2	1	1	1	2	1	1	1	3	3	1	2	4
NK	ENSG00000258725	15:90959153:C:T	27	12	-0.16874	0.0219791	1.62472e-14	4	4	2	3	2	2	2	2	2	2	4	4	3	2		2	2	4	4	2	2	3	3	3	1	2	2	2	4
NK	ENSG00000259177	15:90384858:A:AT	28	7	-0.0874736	0.0201318	1.39253e-05	3	3	2	2	2	2	2	2	2	2	4	2	2	2		2	2	3	3	2	2	2	4	2	2	2	2	2	4
NK	ENSG00000259188	15:49904969:G:A	8	2	0.198984	0.0427477	3.24215e-06	1	1	1	1	1	1	1	1	1	2	1	1	1	1		2	2	1	1	1	1	1	1	2	1	2	3	2	3
NK	ENSG00000259202	15:67146869:T:G	24	5	-0.0913311	0.0212118	1.66471e-05	3	1	2	2	2	2	2	1	2	2	2	1	2	2		2	2	2	3	2	1	3	3	2	2	2	2	2	3
NK	ENSG00000259248	15:63507814:A:G	28	19	0.0592588	0.00774865	2.04719e-14	4	3	4	4	4	2	3	3	2	2	4	3	4	2		3	2	3	4	3	2	4	4	4	2	3	2	2	4
NK	ENSG00000259250	15:58639897:A:T	26	16	0.213418	0.0208936	1.70703e-24	3	3	3	3	3	2	3	3	2	2	3	3	3	2		3	1	3	3	3	2	1	3	2	2	2	2	2	3
NK	ENSG00000259330	15:40344597:C:T	17	5	-0.0654882	0.0142778	4.50254e-06	1	1	1	2	1	2	3	1	1	2	3	1	1	2		2	1	1	3	1	2	2	2	3	2	2	2	2	3
NK	ENSG00000259363	15:99776833:CA:C	28	25	0.213006	0.00990942	1.72412e-102	4	4	4	4	4	4	4	4	4	2	4	3	4	3		3	4	4	4	4	3	3	3	3	4	2	3	2	4
NK	ENSG00000259367	15:85646688:T:C	28	17	-0.111002	0.00889401	9.53464e-36	3	3	4	4	3	2	3	4	2	2	3	3	3	2		4	3	3	3	3	2	3	2	2	2	2	2	2	4
NK	ENSG00000259408	15:33847091:T:G	26	9	0.0642264	0.0154399	3.18564e-05	4	4	2	2	1	2	2	3	2	2	4	2	2	2		3	2	4	3	2	2	3	1	2	2	2	2	2	4
NK	ENSG00000259442	15:82784230:T:TTTTTA	28	8	-0.0946403	0.0168825	2.07285e-08	3	3	2	2	2	2	3	3	2	2	3	2	2	2		2	2	3	3	2	2	2	2	2	2	2	2	2	3
NK	ENSG00000259448	15:31217657:T:C	23	6	-0.144994	0.0192035	4.33843e-14	3	1	1	1	2	2	2	1	1	2	3	2	2	2		2	2	4	2	2	2	3	3	2	2	2	2	2	4
NK	ENSG00000259468	15:34255437:A:T	25	13	0.352898	0.0639295	3.38793e-08	3	3	2	3	3	3	3	1	2	2	3	3	4	2		1	2	3	3	4	2	2	2	2	1	2	2	2	4
NK	ENSG00000259520	15:45274283:A:G	19	10	0.610378	0.0264544	8.68614e-118	3	4	1	1	4	2	1	1	3	2	1	4	3	2		4	2	1	4	1	2	1	1	3	2	2	2	2	4
NK	ENSG00000259521	15:40970318:A:AT	28	17	0.125922	0.01509	7.1376e-17	3	3	4	3	4	2	4	2	2	2	3	3	3	2		4	2	3	3	4	2	4	4	3	2	2	2	2	4
NK	ENSG00000259536	15:40554416:C:T	28	22	-0.266489	0.0126681	3.05679e-98	4	4	4	4	3	2	4	4	2	2	3	4	4	2		4	3	3	3	4	3	4	3	4	4	4	2	2	4
NK	ENSG00000259539	15:45154595:G:GTTT	28	9	-0.169807	0.0189538	3.27624e-19	3	4	4	2	2	2	4	4	2	2	4	2	2	2		2	2	4	2	2	2	4	2	2	2	2	2	2	4
NK	ENSG00000259564	15:61759880:C:G	28	8	0.0789012	0.0254124	0.00190384	3	2	3	2	2	2	2	2	2	2	2	2	2	2		2	2	3	3	2	2	3	2	3	3	2	2	2	3
NK	ENSG00000259577	15:52190120:T:A	26	15	0.312711	0.0385164	4.70423e-16	3	3	3	3	3	2	3	3	2	2	3	3	3	2		3	2	3	3	3	2	1	1	2	2	2	2	2	3
NK	ENSG00000259589	15:63805938:A:G	28	12	0.0507794	0.00897391	1.52643e-08	3	3	3	2	3	2	2	2	2	2	3	3	4	2		2	2	3	2	4	2	2	3	3	2	2	2	2	4
NK	ENSG00000259598	15:38576587:A:C	20	4	0.0581947	0.0139501	3.02434e-05	3	2	2	2	2	2	2	2	2	2	4	2	2	2		2	2	1	2	4	2	1	1	1	1	1	1	1	4
NK	ENSG00000259617	15:40968119:T:TAAAA	28	3	-0.0864914	0.0266994	0.0011976	3	2	2	2	2	2	2	2	2	2	3	2	2	2		2	2	2	2	2	2	2	2	2	2	2	2	2	3
NK	ENSG00000259635	15:64769442:G:C	28	4	0.510965	0.0290402	2.68619e-69	2	2	2	4	2	2	3	2	2	2	3	2	2	2		2	2	2	2	2	2	2	2	2	2	2	2	2	4
NK	ENSG00000259642	15:79902138:T:C	27	4	-0.0529976	0.0158117	0.000802852	2	3	2	2	3	2	2	2	2	2	2	2	2	2		2	2	4	2	2	1	2	2	2	2	2	2	2	4
NK	ENSG00000259673	15:67517325:G:A	28	13	-0.140372	0.00984075	3.64799e-46	3	3	2	3	2	2	4	2	2	2	4	2	2	2		3	2	3	3	3	2	4	3	4	2	2	2	2	4
NK	ENSG00000259709	15:52192155:T:TA	26	15	0.334071	0.0414653	7.8428e-16	3	3	3	3	3	2	3	3	2	2	3	3	3	2		3	2	3	3	3	2	1	1	2	2	2	2	2	3
NK	ENSG00000259805	15:82990543:C:CTT	28	9	-0.0586865	0.0142394	3.76531e-05	3	3	2	2	2	2	2	2	2	2	3	2	3	2		2	2	3	3	2	2	3	2	3	2	2	2	2	3
NK	ENSG00000259986	15:83135725:G:A	21	14	0.099989	0.0184456	5.93524e-08	3	3	3	3	1	2	3	3	1	2	3	3	3	2		3	1	3	1	1	1	3	1	3	2	2	2	2	3
NK	ENSG00000260274	15:75419542:A:G	28	11	-0.072856	0.0156846	3.39995e-06	3	3	2	2	3	2	2	3	2	2	3	3	3	2		2	2	3	2	3	2	2	3	2	2	2	2	2	3
NK	ENSG00000260392	15:56480433:G:A	27	7	0.130197	0.0350471	0.000203266	3	3	2	2	2	2	2	1	2	2	2	3	2	2		2	2	3	2	3	2	2	2	2	3	2	2	2	3
NK	ENSG00000260409	15:20663138:C:T	13	7	-0.176577	0.0353258	5.77736e-07	1	3	1	1	1	1	1	1	1	2	1	3	1	1		3	2	3	1	1	2	3	3	1	2	1	2	2	3
NK	ENSG00000260618	15:52636127:A:ATAT	28	3	0.072018	0.0188031	0.000128089	2	3	2	2	2	2	2	2	2	2	2	2	2	2		2	2	3	2	2	2	2	2	2	2	2	2	2	3
NK	ENSG00000260661	15:92169406:C:T	22	7	0.138681	0.0228892	1.37127e-09	3	3	2	2	1	2	2	2	2	2	3	3	2	2		2	2	1	1	1	2	3	2	4	1	2	2	1	4
NK	ENSG00000260773	15:66293569:C:A	28	7	0.205205	0.0305751	1.92642e-11	4	4	2	2	2	2	2	2	2	2	4	3	3	2		2	2	3	2	2	2	2	2	2	2	2	2	2	4
NK	ENSG00000260916	15:55336925:C:G	28	17	0.0288968	0.00419701	5.77495e-12	3	3	3	3	3	2	3	2	2	2	3	2	3	2		3	2	3	3	3	3	3	3	3	2	2	2	2	3
NK	ENSG00000261064	15:32607813:AC:A	28	21	-0.219193	0.010375	4.48459e-99	3	3	3	3	3	2	4	3	2	2	3	4	3	2		4	3	4	3	3	2	3	3	3	3	2	3	2	4
NK	ENSG00000261191	15:36594039:T:A	26	7	-0.0532313	0.0130363	4.43963e-05	3	3	2	3	3	2	2	2	2	2	3	2	2	2		3	2	2	2	2	2	1	1	2	2	2	2	2	3
NK	ENSG00000261423	15:72489743:C:T	28	1	-0.175164	0.0496635	0.000420272	2	2	2	2	2	2	2	2	2	2	2	2	2	2		2	2	2	2	2	2	2	2	2	2	2	2	2	2
NK	ENSG00000261460	15:72339800:C:A	27	7	0.0797895	0.0186768	1.93629e-05	4	2	4	2	2	2	2	2	2	2	4	2	2	2		1	2	3	2	2	2	3	3	2	2	2	2	2	4
NK	ENSG00000261544	15:65666778:CAA:C	28	16	0.136251	0.0156835	3.7054e-18	4	4	3	3	2	2	3	2	2	2	3	4	3	2		4	3	4	4	4	2	4	2	3	2	2	2	2	4
NK	ENSG00000261632	15:72007641:T:C	28	3	0.140955	0.0384807	0.000249279	2	4	2	2	2	2	2	2	2	2	2	2	2	2		2	2	2	2	4	2	2	2	2	2	2	2	2	4
NK	ENSG00000261684	15:42556850:CAA:C	28	11	-0.0804819	0.0114499	2.07909e-12	4	3	2	2	3	2	2	3	2	2	3	3	2	2		2	2	3	2	4	2	3	2	3	2	2	2	2	4
NK	ENSG00000262728	15:32592299:C:G	28	18	-0.254183	0.0147071	6.31092e-67	4	4	4	4	2	2	4	3	2	2	4	4	4	2		3	3	3	4	4	2	4	3	4	2	2	2	2	4
NK	ENSG00000270055	15:30479876:A:G	28	22	-0.287418	0.0172884	4.60073e-62	4	4	4	3	3	2	4	4	2	2	4	4	4	2		4	4	4	4	4	3	3	4	3	4	2	3	2	4
NK	ENSG00000270127	15:100553922:T:C	26	23	-0.566765	0.0201498	4.51054e-174	4	4	4	4	4	4	4	4	4	3	4	4	4	3		4	4	1	4	4	4	4	1	4	3	2	2	2	4
NK	ENSG00000273173	15:24918763:CAT:C	25	8	0.0874761	0.025897	0.000730542	3	3	3	2	2	2	2	2	2	2	2	3	2	2		2	2	3	3	2	2	1	1	2	1	3	2	2	3
NK	ENSG00000273674	15:50938768:T:C	28	18	0.235293	0.0231533	2.91885e-24	4	3	4	3	3	2	3	3	2	2	3	4	4	2		3	2	3	3	3	2	4	4	3	2	2	2	2	4
NK	ENSG00000273749	15:23012153:C:G	27	12	0.101776	0.0235441	1.54068e-05	3	4	2	2	4	2	2	2	2	2	3	3	2	2		1	2	3	3	3	2	3	3	3	2	2	2	2	4
NK	ENSG00000274383	15:64953854:C:CTCTTTTT	28	18	0.144837	0.0151003	8.66907e-22	3	3	3	3	3	2	3	3	2	2	3	4	3	2		4	2	4	3	3	2	4	3	3	2	2	2	2	4
NK	ENSG00000275120	15:84632519:A:G	27	18	-0.091731	0.00952274	5.81067e-22	4	4	3	3	3	2	3	5	2	2	4	4	3	2		4	1	4	3	4	2	3	3	3	2	2	2	2	5
NK	ENSG00000275835	15:23056952:C:CA	28	8	-0.0582812	0.00908805	1.42729e-10	3	3	3	2	2	2	2	2	2	2	4	2	2	2		2	2	3	3	2	2	3	2	2	2	2	2	2	4
NK	ENSG00000278022	15:98651933:C:G	5	3	0.0999057	0.0204197	9.95023e-07	1	5	1	1	1	1	1	1	1	1	1	5	1	1		2	1	1	1	1	1	1	1	1	1	1	2	1	5
NK	ENSG00000278600	15:79920484:T:C	28	14	0.106807	0.0143792	1.10336e-13	3	3	2	3	3	2	2	2	2	2	3	3	3	2		3	2	3	3	4	2	3	3	2	2	2	2	2	4
NK	ENSG00000285080	15:43162444:T:G	28	10	0.0824677	0.0113482	3.67512e-13	4	4	2	2	4	2	4	2	3	2	3	4	2	2		2	2	4	3	2	2	2	2	2	2	2	2	2	4
NK	ENSG00000285410	15:50282424:G:A	28	14	-0.036175	0.0090577	6.5011e-05	4	3	3	4	3	2	2	2	2	2	4	3	4	2		2	2	3	3	4	2	4	4	2	2	2	2	2	4
NK	ENSG00000285667	15:84738325:C:CA	28	7	-0.0466864	0.0166815	0.00513097	3	3	2	4	2	2	2	2	2	2	3	2	2	2		2	2	3	2	2	2	3	2	2	2	2	2	2	4
NK	ENSG00000286813	15:79801999:C:T	27	15	0.0835703	0.00918931	9.51938e-20	3	3	3	2	2	2	3	2	2	2	3	3	3	2		3	2	3	3	4	2	3	3	3	1	2	2	2	4
NK	ENSG00000286817	15:82814766:C:CTT	25	5	-0.167016	0.0268285	4.80583e-10	3	3	2	1	2	2	2	2	2	2	3	3	2	2		2	2	2	2	2	2	1	1	2	2	2	2	2	3
NK	ENSG00000287503	15:76317364:A:G	28	20	0.271502	0.0166651	1.13202e-59	3	3	3	3	4	2	3	3	2	2	4	3	3	2		3	3	3	4	3	2	3	4	3	3	2	2	2	4
NK	ENSG00000287950	15:94473956:AT:A	22	11	-0.0825942	0.0117094	1.74243e-12	4	4	4	2	1	2	2	4	2	2	4	4	4	2		3	2	4	4	2	2	1	2	1	1	1	2	1	4
NK	ENSG00000288872	15:92881901:TG:T	28	13	0.140899	0.0251265	2.0515e-08	4	4	4	2	3	2	3	4	2	2	3	4	4	2		3	2	3	2	2	2	3	2	2	2	2	2	2	4
NK	ENSG00000289083	15:30407956:A:G	28	21	-0.199435	0.0137119	6.31834e-48	3	3	3	3	3	2	3	3	2	2	3	3	3	2		3	2	3	3	3	3	3	3	3	3	2	3	2	3
NK	ENSG00000289277	15:44302645:C:G	26	11	-0.0809819	0.0220685	0.000242962	3	3	3	2	2	2	2	2	2	2	3	3	2	2		2	2	4	3	3	2	1	3	3	2	1	2	2	4
NK	ENSG00000289397	15:30493391:G:A	13	8	0.429575	0.0218721	6.99433e-86	1	1	1	3	1	1	3	1	1	2	1	1	1	1		3	3	1	1	1	1	3	3	4	2	2	2	2	4
NK	ENSG00000290376	15:20317151:A:T	28	26	-0.327172	0.0299297	8.16159e-28	3	3	3	3	3	3	3	3	3	3	3	3	3	2		3	3	3	3	3	3	3	3	3	3	3	3	2	3
NK	ENSG00000290399	15:22672802:A:G	27	16	0.142048	0.0154424	3.62756e-20	4	4	4	4	4	2	2	2	2	2	4	4	4	2		1	2	4	4	4	2	4	4	4	4	2	2	2	4
NK	ENSG00000290689	15:84229149:A:G	22	10	0.154334	0.0215424	7.82329e-13	4	4	3	2	1	2	2	2	1	2	4	3	4	2		2	2	4	4	4	2	1	1	1	1	2	2	2	4
NK	ENSG00000290760	15:101734294:A:G	27	15	-0.129539	0.0136778	2.77859e-21	3	3	4	3	3	2	3	3	2	2	3	4	3	2		3	2	4	4	4	2	1	2	2	2	2	2	2	4
NK	ENSG00000290767	15:99805325:TAA:T	28	21	-0.374002	0.0174901	1.89854e-101	4	4	4	4	4	2	4	3	2	2	4	4	4	2		4	4	4	4	4	2	3	4	3	3	2	4	2	4
NK	ENSG00000290823	15:101935651:G:A	28	23	-0.13165	0.00934498	4.51481e-45	4	4	4	3	4	2	3	3	3	2	4	4	4	2		3	3	4	4	3	3	4	4	4	3	2	3	2	4
NK	ENSG00000290876	15:30486148:T:C	27	23	0.180522	0.00813346	3.84257e-109	3	3	4	4	1	4	3	3	4	2	4	3	4	2		3	3	3	4	5	5	4	3	4	4	2	3	2	5
NK	ENSG00000290879	15:28721708:G:T	26	12	-0.228157	0.0210493	2.24503e-27	3	3	2	2	3	2	3	2	2	2	3	3	3	2		3	2	1	2	2	1	3	3	3	2	2	2	2	3
NK	ENSG00000290886	15:30673245:G:GTT	28	3	-0.12739	0.0244113	1.804e-07	3	3	2	2	2	2	2	2	2	2	2	2	2	2		2	2	2	2	2	2	2	2	2	2	2	2	2	3
NK	ENSG00000290912	15:23309494:G:A	27	19	0.922254	0.0606453	3.1609e-52	4	4	4	4	4	2	3	4	2	2	4	4	4	2		4	2	4	4	4	1	3	3	3	3	2	2	2	4
NK	ENSG00000290945	15:82372137:A:C	28	23	0.343615	0.0133287	1.48338e-146	3	4	3	4	3	4	4	4	3	2	4	3	3	2		3	3	4	4	4	3	4	3	3	2	3	2	2	4
NK	ENSG00000290948	15:82378916:A:G	25	15	0.242546	0.024903	2.04327e-22	3	3	4	3	4	2	3	2	2	2	4	3	3	2		3	2	3	3	4	2	1	1	3	1	2	2	2	4
NK	ENSG00000291003	15:22574358:G:GTGAAGGGTGGC	28	23	-0.198765	0.0112012	1.88334e-70	4	3	4	4	4	2	4	4	4	2	4	4	4	2		4	4	4	4	3	4	4	4	3	4	2	3	2	4
NK	ENSG00000291027	15:84570431:C:T	28	18	0.201719	0.0145643	1.26685e-43	3	4	3	3	3	2	3	3	2	2	3	4	3	2		3	2	3	3	3	2	3	3	3	2	2	2	2	4
NK	ENSG00000291053	15:43721950:C:T	28	16	-0.422716	0.0345869	2.37565e-34	3	3	3	2	3	2	3	2	2	2	3	4	3	2		3	2	3	3	3	2	2	3	3	3	2	2	2	4
NK	ENSG00000291058	15:28789765:A:AG	5	3	1.14443	0.0372804	6.07351e-207	1	1	1	1	1	1	1	1	1	1	1	1	1	1		1	4	1	1	1	1	1	1	3	2	2	1	1	4
NK	ENSG00000291082	15:28687611:C:T	28	18	-0.342552	0.0223255	3.91401e-53	3	4	3	3	3	2	3	3	2	2	4	4	3	2		4	2	4	3	3	2	3	3	3	2	2	2	2	4
NK	ENSG00000291159	15:84640559:G:C	28	21	0.139291	0.00827845	1.58126e-63	3	3	3	3	3	4	4	3	2	2	3	3	3	2		4	2	3	3	3	4	3	3	3	2	2	3	2	4
NK	ENSG00000291225	15:101776194:CCTCTGCTG:C	25	15	-0.102299	0.0163483	3.91319e-10	4	4	4	3	3	2	3	4	2	2	3	3	3	2		3	2	4	4	3	2	1	1	1	2	2	2	2	4
NK	ENSG00000291258	15:28789765:A:AG	16	12	0.85254	0.0292317	5.40365e-187	3	3	1	1	1	2	4	1	1	2	1	3	1	2		3	4	1	1	1	1	1	3	3	3	3	3	2	4
NK	ENSG00000291259	15:28687611:C:T	28	18	-0.321878	0.0211436	2.47179e-52	3	3	4	3	3	2	3	3	2	2	3	3	3	2		3	2	4	3	3	2	4	3	3	2	2	2	2	4
NK	ENSG00000005187	16:20755627:T:TTTATTATTA	28	7	-0.0444685	0.00880099	4.35677e-07	3	3	2	2	2	2	2	3	2	2	3	3	2	2		2	2	2	2	2	2	2	2	2	2	2	2	3	3
NK	ENSG00000005194	16:57406984:T:C	27	5	-0.0245863	0.00574435	1.86817e-05	3	3	2	2	1	2	3	2	2	2	2	2	2	2		2	2	2	2	3	2	2	2	2	2	2	2	2	3
NK	ENSG00000005339	16:3896484:G:A	28	4	-0.0256307	0.00577988	9.23021e-06	2	4	2	2	2	2	2	2	2	2	2	2	3	2		2	2	2	2	2	2	3	2	2	2	2	2	2	4
NK	ENSG00000005844	16:30484091:T:C	28	9	-0.015218	0.0039153	0.00010157	3	3	2	2	2	2	2	2	2	2	2	2	2	2		2	2	3	2	2	3	3	3	3	2	3	2	2	3
NK	ENSG00000006007	16:19459444:C:T	28	11	-0.0472793	0.0077983	1.33799e-09	3	3	4	4	2	2	2	4	2	2	4	2	2	2		2	2	4	2	2	2	4	5	4	2	2	2	2	5
NK	ENSG00000006194	16:3306441:C:T	28	6	0.0714912	0.0103488	4.91019e-12	3	3	2	2	2	2	2	2	2	2	3	3	2	2		2	2	2	3	2	2	2	2	2	2	2	2	2	3
NK	ENSG00000007376	16:769169:G:A	28	4	-0.0481634	0.0135682	0.000385634	3	3	2	2	2	2	2	2	2	2	2	2	2	2		2	2	2	2	2	2	2	2	2	3	2	2	2	3
NK	ENSG00000007392	16:217721:AT:A	28	8	-0.0131024	0.00386345	0.000695457	3	3	3	2	2	2	2	2	2	2	3	2	3	2		2	2	2	3	3	2	2	2	2	2	2	2	2	3
NK	ENSG00000007520	16:1352492:C:T	28	4	-0.0707009	0.0178513	7.47796e-05	2	2	3	3	2	2	2	2	2	2	3	2	2	2		2	2	2	2	2	2	2	2	2	2	2	2	2	3
NK	ENSG00000007541	16:584867:A:G	28	6	0.0374502	0.0109155	0.000601501	3	2	2	2	2	2	2	2	2	2	3	3	2	2		2	2	2	3	2	2	3	2	2	2	2	2	2	3
NK	ENSG00000007545	16:1666293:A:G	28	7	0.217389	0.0142918	3.00136e-52	3	2	2	4	2	2	3	2	2	2	3	2	2	2		3	2	3	2	2	2	2	2	2	2	2	2	2	4
NK	ENSG00000008516	16:3067271:C:CTGTGTGTGTGTGTG	20	7	-0.223181	0.05303	2.56989e-05	3	3	2	2	1	2	2	2	1	2	3	3	2	2		3	2	1	1	1	1	3	1	2	2	2	1	2	3
NK	ENSG00000008517	16:3065627:A:C	28	17	0.220149	0.0142191	4.54268e-54	4	4	3	3	3	4	3	3	4	3	3	3	3	2		3	4	2	2	2	2	2	3	2	2	2	2	2	4	0.1719
NK	ENSG00000008710	16:2104229:G:A	27	10	-0.0322855	0.00984807	0.00104413	3	3	3	2	2	2	2	3	2	2	3	3	2	2		2	2	2	3	2	2	3	3	2	1	2	2	2	3
NK	ENSG00000010539	16:3221645:T:C	28	9	0.207774	0.035808	6.5354e-09	3	3	2	2	3	2	3	2	2	2	4	2	3	2		2	2	3	3	2	2	2	2	2	2	2	2	2	4
NK	ENSG00000011638	16:21157915:T:TG	28	16	0.122305	0.0117789	2.9507e-25	3	3	3	3	3	2	3	3	2	2	3	3	3	2		2	2	3	3	3	2	3	3	2	2	2	2	2	3
NK	ENSG00000013364	16:29758591:CA:C	27	11	-0.274294	0.0272451	7.68093e-24	3	2	3	3	2	2	4	3	2	1	3	2	3	2		3	2	4	2	2	2	3	2	2	2	2	2	2	4
NK	ENSG00000033011	16:5061502:A:AAAAG	28	3	-0.0474691	0.011304	2.67722e-05	2	3	2	2	2	2	2	2	2	2	2	3	2	2		2	2	2	2	2	2	2	2	2	2	2	2	2	3
NK	ENSG00000034713	16:75639571:C:CA	28	10	0.0211913	0.00530068	6.39235e-05	3	2	3	3	2	2	4	3	2	2	2	2	3	2		2	2	2	3	2	2	2	3	3	2	2	2	2	4
NK	ENSG00000038358	16:67956766:T:C	28	4	-0.0886586	0.0276262	0.00133094	2	2	2	2	2	2	2	2	2	2	2	2	2	2		2	2	2	2	3	2	3	2	3	2	2	2	2	3
NK	ENSG00000038532	16:10912847:G:A	26	9	-0.0483234	0.0106822	6.07602e-06	3	3	2	2	2	2	2	1	2	2	3	2	2	2		2	2	4	4	4	2	4	2	4	1	2	2	2	4
NK	ENSG00000039523	16:67608735:G:GT	28	7	-0.0478847	0.0131997	0.000285947	3	2	2	2	2	2	2	2	2	2	3	2	2	2		2	2	3	2	3	2	3	2	3	2	2	2	2	3
NK	ENSG00000040199	16:71806170:A:T	28	17	-0.0996213	0.00867635	1.62597e-30	3	2	3	3	3	2	3	3	2	2	3	2	2	2		3	2	3	3	3	3	3	3	3	3	2	2	2	3
NK	ENSG00000047578	16:27803794:TAGATAG:T	28	1	0.0265901	0.00782602	0.000679667	2	2	2	2	2	2	2	2	2	2	2	2	2	2		2	2	2	2	2	2	2	2	2	2	2	2	2	2
NK	ENSG00000048471	16:12071980:T:G	28	15	0.0385648	0.0048649	2.24215e-15	4	4	3	3	2	2	2	2	2	2	4	3	4	2		2	2	3	3	3	3	3	3	2	3	2	2	2	4
NK	ENSG00000051108	16:56913809:C:T	28	14	0.039179	0.00553863	1.50768e-12	3	3	3	2	3	2	2	3	2	2	3	3	3	2		4	2	3	3	3	2	2	2	2	3	2	2	2	4
NK	ENSG00000051523	16:88654270:G:A	28	18	0.0321603	0.00449855	8.7385e-13	3	3	3	3	3	2	3	2	2	2	3	3	3	2		3	2	3	3	3	2	3	3	3	2	3	2	2	3
NK	ENSG00000059122	16:2937073:G:GCTCTGAGAGCTGGTGTCCGCTGCTCCTCCCCTCCCATTTCTC	28	17	0.0887846	0.00688479	4.75617e-38	5	4	5	3	5	2	3	5	2	2	3	5	5	2		2	2	5	4	5	2	5	3	3	2	2	2	2	5
NK	ENSG00000063854	16:1803958:A:G	28	21	-0.113442	0.00652803	1.21935e-67	4	4	4	4	4	2	4	4	4	2	4	4	4	2		4	3	4	4	3	2	3	3	4	3	2	2	2	4
NK	ENSG00000065054	16:2037657:A:G	15	4	-0.0863481	0.0177749	1.18655e-06	1	1	1	1	1	1	4	2	1	2	2	4	2	1		2	2	1	1	1	2	4	1	2	1	2	2	2	4
NK	ENSG00000065457	16:75536264:T:C	28	19	0.110407	0.00775988	6.14936e-46	4	4	4	4	4	2	4	4	2	2	4	3	3	2		3	2	3	4	3	2	3	4	3	4	2	2	2	4
NK	ENSG00000066654	16:20698189:CA:C	27	14	0.0322146	0.00586735	4.00814e-08	3	3	4	2	3	2	2	3	2	2	3	3	3	2		1	2	3	2	3	2	3	3	4	2	2	2	2	4
NK	ENSG00000067365	16:8659097:A:G	28	4	0.0341352	0.00836154	4.45722e-05	2	3	2	2	2	2	2	2	2	2	2	2	2	2		2	2	2	2	2	2	3	3	2	2	2	2	2	3
NK	ENSG00000067836	16:4788616:T:C	28	11	0.065598	0.0154626	2.21189e-05	3	3	2	2	2	2	2	2	2	2	3	3	2	2		2	2	3	3	3	2	3	3	3	2	2	2	2	3
NK	ENSG00000069345	16:47030240:T:TG	28	4	0.0218135	0.00677718	0.00128788	3	2	2	2	2	2	2	2	2	2	4	2	2	2		2	2	2	3	2	2	2	2	2	2	2	2	2	4
NK	ENSG00000070761	16:58127070:A:G	28	21	-0.178983	0.0175661	2.21835e-24	4	4	4	4	4	2	4	4	4	2	4	4	3	2		3	2	3	3	4	2	3	3	3	4	2	2	4	4
NK	ENSG00000070770	16:58268678:C:A	27	6	-0.0196934	0.00449805	1.19658e-05	3	2	2	3	2	2	2	2	2	2	3	2	2	2		3	2	2	2	2	1	2	3	2	2	2	2	2	3
NK	ENSG00000072736	16:67991092:G:A	27	15	0.0198805	0.00597137	0.000870653	4	4	4	4	4	2	4	2	4	2	4	4	4	2		2	2	3	4	4	2	2	5	2	1	2	2	2	5
NK	ENSG00000072864	16:15742998:C:CT	27	9	-0.068821	0.0182372	0.000160864	3	3	3	2	2	2	2	2	2	2	3	2	3	2		2	2	3	2	3	1	3	2	2	2	2	2	2	3
NK	ENSG00000074071	16:1772796:C:CACCT	27	11	-0.021013	0.00520297	5.37586e-05	4	4	4	2	4	2	2	2	2	1	3	4	3	2		2	2	2	4	3	2	2	2	3	2	2	2	2	4
NK	ENSG00000075399	16:89735484:G:C	28	19	0.115628	0.00830613	4.73786e-44	3	3	3	4	3	2	4	3	3	2	4	3	4	2		3	2	4	4	3	2	3	3	3	2	2	2	2	4
NK	ENSG00000077235	16:27440286:A:AGCG	28	5	0.0491805	0.0112749	1.28921e-05	2	3	2	2	2	2	2	3	2	2	3	2	2	2		2	2	2	2	2	2	2	3	2	2	2	2	2	3
NK	ENSG00000077238	16:27242810:C:T	28	14	-0.0400796	0.00824159	1.15566e-06	3	3	3	2	2	2	2	2	2	2	3	3	3	2		3	2	3	3	3	2	3	3	3	2	2	2	2	3
NK	ENSG00000079616	16:29707337:A:AAAATAAAT	28	6	-0.0334146	0.00781812	1.91996e-05	3	2	3	3	2	2	2	3	2	2	3	2	2	2		2	2	2	2	2	2	2	2	2	2	2	2	2	3
NK	ENSG00000080603	16:30748999:GGGTGGTGGTGGTGGTGGTGGTGGTGGTGGTGGTGGTGGTGGTGGTGGTGGT:G	28	2	-0.0579946	0.0160294	0.000296865	2	2	2	2	2	2	2	2	2	2	2	2	2	2		2	2	2	2	2	2	2	2	3	2	2	2	2	3
NK	ENSG00000085644	16:3131536:A:G	27	16	0.122038	0.0140338	3.43735e-18	4	3	4	3	3	2	3	3	2	1	4	3	4	2		4	3	4	3	4	2	2	2	2	2	2	2	2	4
NK	ENSG00000085721	16:15084831:C:A	28	18	-0.0490504	0.0059713	2.13288e-16	3	3	4	3	3	2	4	4	2	2	3	3	3	2		4	2	3	4	3	2	3	3	3	2	2	2	2	4
NK	ENSG00000086504	16:373828:CCA:C	28	11	-0.0253046	0.00570765	9.27354e-06	4	4	4	4	2	2	2	2	2	2	4	4	2	2		5	2	3	3	2	2	2	2	4	2	2	2	2	5
NK	ENSG00000086506	16:128736:C:G	2	1	0.859689	0.0441687	2.22819e-84	1	1	1	1	1	1	1	1	1	1	1	1	1	1		1	1	1	1	1	1	1	1	1	1	1	2	1	2
NK	ENSG00000087258	16:56262466:G:C	14	9	-0.528847	0.0417783	1.00535e-36	3	1	4	3	1	2	3	3	1	1	3	1	3	2		1	2	1	3	1	2	1	1	1	1	2	1	1	4
NK	ENSG00000087263	16:56354132:C:T	27	6	-0.0347183	0.0101269	0.000607309	3	3	2	2	2	2	2	2	2	2	3	2	2	2		2	1	2	2	2	2	3	2	3	2	2	2	2	3
NK	ENSG00000088682	16:57370938:C:T	28	5	-0.042093	0.0101559	3.40306e-05	4	3	2	2	2	2	2	2	2	2	3	2	2	2		2	2	2	3	2	2	2	2	2	2	2	2	2	4
NK	ENSG00000089505	16:66566576:G:A	22	4	0.10972	0.0189368	6.87275e-09	4	1	2	2	2	2	2	2	2	2	3	1	2	2		1	2	1	1	1	2	3	2	2	2	2	2	2	4	-0.03095
NK	ENSG00000090238	16:30007661:C:G	28	16	0.0297837	0.00493824	1.6271e-09	5	5	3	3	5	2	3	4	3	2	4	3	2	2		3	2	5	5	5	2	2	4	2	2	2	2	2	5
NK	ENSG00000090447	16:4277357:T:C	28	4	-0.0561564	0.0134377	2.92764e-05	2	2	2	2	3	2	2	2	2	2	3	2	3	2		2	2	2	2	2	2	2	2	2	2	2	2	2	3
NK	ENSG00000090565	16:443844:A:G	26	9	0.0309003	0.00548761	1.79242e-08	5	3	2	2	2	2	2	2	2	2	5	2	2	2		2	1	5	2	2	2	3	3	3	1	2	4	2	5
NK	ENSG00000090581	16:1361128:C:T	28	17	0.0673387	0.00574624	1.02192e-31	4	3	3	3	3	2	4	3	2	2	3	3	3	2		4	2	4	3	4	2	3	3	2	2	2	2	2	4
NK	ENSG00000090857	16:70143674:G:A	28	23	-0.206965	0.0114578	6.20564e-73	4	4	4	3	4	2	4	4	3	2	4	4	4	2		4	3	3	4	4	4	4	3	4	3	2	3	2	4
NK	ENSG00000090861	16:70174162:T:C	28	4	-0.0693688	0.0154655	7.27835e-06	3	3	2	2	2	2	2	2	2	2	3	2	2	2		2	2	2	2	2	2	2	2	2	2	2	2	2	3
NK	ENSG00000090863	16:74607366:C:CA	27	15	-0.0519332	0.00319635	2.32014e-59	2	3	2	3	2	2	4	1	2	2	3	3	2	2		3	3	3	3	3	2	3	3	4	3	2	2	2	4
NK	ENSG00000090905	16:24759176:AATTCCATAACATGATGTAGTATGCAGTGGTGGT:A	28	20	-0.0815142	0.00641742	5.76243e-37	3	3	3	4	3	2	4	3	2	2	4	3	3	2		4	4	3	4	4	2	4	4	4	4	2	2	2	4
NK	ENSG00000091651	16:46758314:T:A	28	1	-0.0577335	0.0162061	0.0003674	2	2	2	2	2	2	2	2	2	2	2	2	2	2		2	2	2	2	2	2	2	2	2	2	2	2	2	2
NK	ENSG00000095906	16:1788336:G:A	27	5	-0.0505766	0.00851706	2.88051e-09	3	4	2	2	2	2	2	1	2	2	4	2	2	2		2	2	4	2	2	2	2	2	2	2	2	2	2	4
NK	ENSG00000099385	16:30992090:G:GAC	27	11	-0.0162346	0.00504176	0.0012818	3	3	2	3	3	2	2	2	2	2	3	3	3	2		2	2	3	3	2	1	3	2	2	2	2	2	2	3
NK	ENSG00000100726	16:1488559:G:A	28	10	0.0957227	0.0186496	2.85634e-07	3	3	3	2	2	2	2	2	2	2	3	2	3	2		2	2	3	2	3	2	3	3	2	2	2	2	2	3
NK	ENSG00000102879	16:30155317:T:TA	28	15	0.0293043	0.00544891	7.53083e-08	4	3	2	2	3	2	3	2	2	2	3	3	3	2		3	2	3	3	2	2	3	5	3	2	3	2	2	5
NK	ENSG00000102882	16:30120456:G:A	28	19	0.18239	0.0162846	4.06989e-29	3	3	3	2	3	2	3	3	2	2	3	3	3	2		3	3	3	3	3	3	3	3	3	2	2	2	2	3
NK	ENSG00000102893	16:47409404:A:T	28	9	-0.0211371	0.00564155	0.000179188	3	3	2	2	3	2	2	2	2	2	2	3	2	2		2	2	3	3	3	2	2	3	2	2	2	2	2	3
NK	ENSG00000102897	16:20865278:T:C	28	11	0.0274529	0.00607678	6.25244e-06	4	4	4	2	2	2	2	2	2	2	4	2	2	2		2	2	3	5	5	2	5	5	5	2	2	2	2	5
NK	ENSG00000102898	16:67820020:G:A	28	11	-0.0587787	0.01317	8.07966e-06	3	3	2	3	2	2	2	3	2	2	3	3	2	2		2	2	3	3	3	2	3	2	2	2	2	2	2	3
NK	ENSG00000102908	16:69469765:A:G	28	12	0.0350417	0.0092192	0.000144145	3	3	3	2	3	2	3	2	2	2	3	3	2	2		3	2	3	3	3	2	2	2	2	2	2	2	2	3
NK	ENSG00000102910	16:48356601:G:T	28	17	0.0287736	0.00326729	1.29018e-18	4	4	4	3	4	2	3	4	2	2	4	3	4	2		2	2	3	4	3	2	4	3	3	2	2	2	2	4
NK	ENSG00000102921	16:48552843:T:C	28	13	-0.0553555	0.0134324	3.77158e-05	3	3	3	2	2	2	3	2	2	2	3	3	3	2		2	2	3	2	3	2	3	3	2	3	2	2	2	3
NK	ENSG00000102967	16:72008783:A:C	27	11	-0.0728398	0.0100823	5.02956e-13	3	3	3	2	2	2	3	3	2	2	3	2	4	2		1	2	3	3	2	2	2	3	2	2	2	2	2	4	0.0137
NK	ENSG00000102977	16:67584043:T:TTGTGTGCAGCCTCAC	27	5	-0.0454572	0.0118682	0.000128058	2	2	2	2	2	2	2	2	2	2	3	2	3	2		2	2	2	2	2	1	3	2	2	2	3	2	2	3
NK	ENSG00000102978	16:57560699:C:T	28	6	0.0771283	0.0177109	1.33163e-05	3	3	2	2	2	2	2	2	2	2	2	3	4	2		2	2	2	2	2	2	2	2	2	2	2	3	2	4
NK	ENSG00000102981	16:67633260:GGT:G	28	2	-0.0754982	0.0199384	0.000152743	2	2	2	2	2	2	2	2	2	2	2	2	2	2		2	2	2	2	2	2	3	2	2	2	2	2	2	3
NK	ENSG00000102984	16:71943537:C:CA	27	5	-0.034414	0.00941697	0.000257718	2	3	2	2	2	2	3	2	2	2	3	2	2	2		2	1	3	2	2	2	2	2	2	2	2	2	2	3
NK	ENSG00000103018	16:69405045:CTT:C	28	9	-0.0236117	0.0053199	9.06418e-06	3	3	3	2	2	2	2	2	2	2	2	2	2	2		2	2	3	3	3	2	3	3	2	2	2	2	2	3
NK	ENSG00000103024	16:1781911:G:C	28	12	-0.0244906	0.0057896	2.33593e-05	3	3	3	3	3	2	4	2	2	2	3	3	4	2		2	2	3	2	2	2	2	3	2	2	2	2	2	4
NK	ENSG00000103035	16:74394617:G:A	28	3	0.0239515	0.00561495	1.99303e-05	2	2	2	2	2	2	2	2	2	2	2	2	2	2		2	2	3	2	2	2	3	2	2	2	2	2	2	3
NK	ENSG00000103037	16:58529934:T:C	28	17	-0.114196	0.00892318	1.68824e-37	3	3	3	4	3	2	3	3	2	2	3	3	3	2		4	2	3	4	3	2	3	3	2	2	2	2	2	4
NK	ENSG00000103042	16:58747562:GTGTGTGTATATATA:G	28	4	-0.0614011	0.0196373	0.00176751	3	2	2	2	2	2	2	2	2	2	2	2	2	2		2	2	3	2	2	2	3	2	2	2	2	2	2	3
NK	ENSG00000103043	16:70666311:A:C	28	4	0.0238447	0.00600537	7.17025e-05	2	3	2	2	2	2	2	2	2	2	2	2	2	2		2	2	2	3	3	2	2	2	2	2	2	2	2	3
NK	ENSG00000103047	16:68892601:G:A	28	11	-0.0205605	0.00509094	5.37609e-05	3	3	2	3	2	2	2	2	3	2	2	3	3	2		2	2	2	2	2	2	3	3	3	2	2	3	2	3
NK	ENSG00000103056	16:68311781:CT:C	18	10	0.21126	0.0189554	7.56483e-29	1	1	1	4	4	2	4	1	1	1	4	1	1	2		1	2	1	3	3	2	2	3	2	3	2	2	3	4
NK	ENSG00000103061	16:68279170:T:TA	28	14	0.0274019	0.00590392	3.46222e-06	3	4	3	2	3	2	2	2	2	2	3	3	2	2		2	2	3	4	3	2	4	4	3	3	2	2	2	4
NK	ENSG00000103064	16:68277925:C:CTAT	26	19	0.0384788	0.00599882	1.41386e-10	3	4	3	4	2	2	4	4	2	2	3	3	3	2		1	1	3	3	3	2	3	3	4	3	3	2	3	4
NK	ENSG00000103091	16:74967857:CAA:C	27	9	-0.0278802	0.00498981	2.30469e-08	4	4	3	2	2	2	2	1	2	2	3	2	2	2		2	2	3	2	3	2	3	3	2	2	2	2	2	4
NK	ENSG00000103111	16:77190930:C:T	28	18	-0.0835378	0.00727753	1.68476e-30	4	4	4	4	3	3	3	4	2	2	4	4	4	2		2	2	4	4	4	2	4	3	4	2	2	2	2	4	-0.0255
NK	ENSG00000103121	16:80967818:T:G	28	11	0.0555897	0.0155286	0.000343835	3	3	2	2	2	2	2	2	2	2	3	2	3	2		2	2	3	2	3	2	3	3	3	2	2	3	2	3
NK	ENSG00000103126	16:304917:C:T	28	14	-0.0902717	0.00780488	6.12333e-31	3	3	3	2	2	2	3	3	2	2	3	3	3	2		3	3	2	2	2	2	3	3	3	2	2	2	2	3
NK	ENSG00000103145	16:3042363:CA:C	28	6	-0.0301148	0.00750748	6.03833e-05	2	3	2	2	2	2	2	2	2	2	3	3	3	2		2	2	2	2	2	2	3	2	2	2	2	2	2	3
NK	ENSG00000103148	16:128736:C:G	27	17	0.234922	0.0135845	5.27019e-67	3	3	3	3	3	2	2	1	2	2	3	3	3	2		3	2	3	3	3	2	3	3	3	3	2	2	2	3
NK	ENSG00000103152	16:128736:C:G	28	12	-0.0633706	0.0105569	1.93972e-09	3	3	3	3	2	2	2	2	2	2	3	3	3	2		2	2	3	2	2	3	3	3	2	2	2	2	2	3
NK	ENSG00000103160	16:84131530:T:A	28	9	0.0604762	0.0100604	1.84027e-09	3	3	2	2	2	2	2	2	2	2	3	2	2	2		2	2	3	3	3	2	3	3	2	2	2	2	2	3
NK	ENSG00000103168	16:84175532:A:T	27	16	-0.117423	0.00960704	2.35293e-34	4	3	4	4	4	2	4	3	2	2	4	3	4	2		1	2	3	3	4	2	4	4	2	2	2	2	2	4
NK	ENSG00000103174	16:5039192:C:T	28	11	-0.0399636	0.0079001	4.22322e-07	3	3	3	3	3	2	2	3	2	2	3	2	4	2		2	2	3	2	2	2	3	2	2	2	2	2	2	4
NK	ENSG00000103187	16:84545777:A:G	28	17	0.705051	0.0673413	1.18866e-25	3	3	3	3	3	2	4	4	2	2	3	3	3	2		3	2	3	3	3	3	2	3	2	2	2	2	2	4
NK	ENSG00000103199	16:4766101:T:C	28	12	0.0650993	0.0106262	8.99476e-10	3	3	3	2	2	2	2	2	2	2	3	3	2	2		2	2	3	3	2	3	4	3	3	2	2	2	2	4
NK	ENSG00000103202	16:396095:T:G	28	22	0.539002	0.0169638	1.49986e-221	4	3	4	4	4	3	3	3	2	3	4	3	4	2		4	4	3	4	4	4	3	3	3	2	2	2	2	4
NK	ENSG00000103222	16:16025448:G:C	28	17	0.257036	0.0141941	2.72349e-73	3	3	3	4	3	2	4	3	2	2	4	3	2	2		3	3	3	2	3	2	3	3	2	3	2	2	2	4
NK	ENSG00000103226	16:16221475:C:A	28	14	-0.302695	0.021727	4.06342e-44	3	4	2	4	2	2	4	4	2	2	4	4	2	2		4	2	4	4	2	2	3	4	3	2	2	2	2	4
NK	ENSG00000103227	16:924411:T:A	28	19	0.0612743	0.00601865	2.41696e-24	4	4	4	3	4	2	3	4	2	2	4	4	4	2		2	2	4	4	4	4	3	4	3	3	2	2	2	4
NK	ENSG00000103245	16:733173:T:C	28	16	0.110064	0.0102429	6.23189e-27	3	3	3	2	3	2	3	3	2	2	3	4	3	2		2	2	3	4	4	2	4	3	2	3	2	2	2	4
NK	ENSG00000103248	16:86558070:G:A	27	10	0.0967766	0.0153414	2.82333e-10	3	3	2	2	2	2	2	1	2	2	3	3	2	2		3	2	3	3	3	2	3	2	2	2	2	2	2	3
NK	ENSG00000103249	16:1448776:G:A	28	13	0.195396	0.0151187	3.28944e-38	3	3	3	2	2	2	2	3	2	2	3	2	2	2		2	3	3	3	3	2	3	3	3	2	2	2	2	3
NK	ENSG00000103253	16:742190:A:G	27	18	0.171821	0.0112924	2.78402e-52	4	3	3	3	3	2	3	2	2	2	3	4	3	2		3	2	3	4	3	2	4	1	3	2	2	3	3	4
NK	ENSG00000103254	16:718597:A:G	28	15	0.0306905	0.00709716	1.5299e-05	4	3	4	4	3	2	3	3	2	2	4	3	4	2		2	2	4	4	4	2	2	2	2	3	2	2	2	4
NK	ENSG00000103257	16:87837260:T:C	28	22	-0.123731	0.0124528	2.90422e-23	3	3	3	3	4	2	3	3	2	2	3	3	3	3		3	3	3	3	3	3	3	3	3	2	2	3	2	4
NK	ENSG00000103260	16:717430:C:G	27	17	0.122342	0.00853283	1.2695e-46	4	4	4	4	1	2	4	3	2	2	3	3	4	2		4	4	3	3	4	2	3	3	2	2	2	2	2	4
NK	ENSG00000103264	16:87392850:G:T	28	9	-0.114449	0.0286891	6.6272e-05	2	2	2	2	3	2	2	3	2	2	3	2	2	2		2	2	3	2	3	2	3	3	3	2	2	2	2	3
NK	ENSG00000103274	16:10745762:T:C	27	6	-0.0484335	0.0115478	2.73881e-05	3	3	2	2	2	2	2	1	2	2	2	2	2	2		2	2	3	2	2	2	3	2	3	2	2	2	2	3
NK	ENSG00000103275	16:1310090:C:T	28	19	-0.02991	0.00443219	1.4954e-11	3	3	3	2	4	2	3	3	2	2	3	3	3	2		4	2	3	3	3	2	4	4	3	3	2	2	3	4	-0.1816
NK	ENSG00000103319	16:22220237:G:A	28	8	0.258847	0.0268613	5.61072e-22	3	3	3	2	2	2	2	2	2	2	4	3	2	2		2	2	2	2	3	2	2	3	2	2	2	2	2	4
NK	ENSG00000103326	16:536685:C:A	27	15	-0.182005	0.0113252	4.09213e-58	4	3	3	3	3	2	4	4	2	2	4	2	4	2		1	2	4	3	3	2	2	3	3	2	2	2	2	4
NK	ENSG00000103335	16:88781108:G:A	27	18	0.111701	0.00890292	4.15043e-36	3	3	4	3	3	2	3	3	3	2	3	3	3	2		4	1	3	3	4	2	3	4	2	2	2	2	2	4
NK	ENSG00000103342	16:11915673:C:CCCG	28	14	0.0313933	0.00535163	4.46119e-09	3	3	3	3	2	2	3	3	3	2	3	3	3	2		2	2	3	2	2	2	3	3	2	2	2	2	2	3
NK	ENSG00000103351	16:3539024:AC:A	28	16	0.120301	0.01277	4.48386e-21	3	3	4	3	4	2	3	3	2	2	4	3	4	2		4	3	4	3	2	2	3	2	2	2	2	2	2	4
NK	ENSG00000103353	16:23584251:C:A	27	6	0.0463987	0.0132769	0.000474584	2	3	3	2	3	2	2	2	2	2	2	3	2	2		2	1	2	2	2	2	3	2	2	2	2	2	2	3
NK	ENSG00000103363	16:2778171:T:G	28	6	-0.0204037	0.00404101	4.43761e-07	2	2	2	2	2	2	3	2	2	2	4	2	3	2		3	2	2	2	2	2	2	4	2	2	2	2	2	4
NK	ENSG00000103365	16:23563078:A:AT	28	19	-0.189379	0.0218354	4.20825e-18	3	3	3	3	3	2	3	3	2	2	3	2	3	2		2	2	3	3	3	3	3	3	3	3	2	3	2	3
NK	ENSG00000103381	16:12770874:G:GAAAGGAAAGA	28	21	0.143199	0.0108161	5.19219e-40	3	3	3	3	3	2	3	3	3	2	3	3	3	2		3	3	3	3	3	2	3	3	3	2	2	3	2	3
NK	ENSG00000103404	16:23026349:GGT:G	28	9	0.0334586	0.00792466	2.42046e-05	3	3	3	2	2	2	2	2	2	2	3	2	3	2		2	2	2	2	2	2	2	3	3	2	2	3	2	3
NK	ENSG00000103415	16:4466091:T:C	27	16	-0.0495334	0.00545801	1.13302e-19	4	4	4	2	1	2	3	3	2	2	4	4	4	2		4	2	4	4	4	2	3	3	3	2	2	2	2	4
NK	ENSG00000103423	16:4423903:T:C	28	24	0.78797	0.0317609	7.0908e-136	4	4	4	4	4	3	4	4	2	2	4	4	4	4		4	4	4	4	4	3	4	4	4	4	2	3	2	4
NK	ENSG00000103479	16:53440196:C:T	27	17	-0.0609063	0.00395865	2.04416e-53	4	4	4	3	2	2	3	3	3	1	4	4	4	2		4	4	3	2	3	2	3	2	3	2	2	2	2	4
NK	ENSG00000103485	16:29663502:A:G	23	7	-0.134737	0.0228754	3.86084e-09	2	1	4	2	3	2	2	2	2	2	4	1	2	2		2	2	1	1	1	2	3	3	2	3	2	2	2	4
NK	ENSG00000103489	16:17470801:G:C	26	18	-0.108369	0.00733069	1.8863e-49	3	3	3	4	4	2	3	3	2	2	3	3	4	2		3	1	3	3	3	2	1	3	3	3	2	2	2	4	0.07465
NK	ENSG00000103490	16:31258303:A:ATT	28	6	-0.0265709	0.0079727	0.000859958	3	3	2	2	3	2	2	3	2	2	3	2	2	2		2	2	2	2	2	2	2	2	2	2	2	2	2	3
NK	ENSG00000103494	16:53756022:C:A	26	2	0.182553	0.0373552	1.02416e-06	2	3	2	2	2	2	2	2	2	2	2	2	2	2		2	2	2	2	2	2	1	1	2	2	2	2	2	3
NK	ENSG00000103495	16:29759153:G:GAAAAGAAA	27	6	0.0304001	0.00932254	0.00111049	3	2	3	2	2	2	2	3	2	1	3	2	2	2		2	2	2	2	2	3	2	2	2	2	2	2	2	3
NK	ENSG00000103496	16:31083850:C:T	27	13	0.0595086	0.00529261	2.48683e-29	3	3	3	3	2	2	3	2	3	1	3	3	3	2		2	2	2	2	3	2	3	3	2	2	2	2	2	3
NK	ENSG00000103502	16:29858427:G:C	26	7	0.0993232	0.0132427	6.37153e-14	4	2	2	2	3	2	2	1	2	2	4	3	2	2		1	2	2	2	3	2	2	4	2	2	2	2	2	4
NK	ENSG00000103507	16:31184820:GTCTTTTTACTT:G	28	4	-0.0485779	0.012702	0.000131081	2	2	2	2	2	2	2	2	2	2	2	2	2	2		2	2	2	2	2	2	3	3	3	2	2	2	2	3
NK	ENSG00000103510	16:31118574:A:G	27	12	-0.0238419	0.00551226	1.5236e-05	3	4	3	2	2	2	2	1	2	2	3	3	3	2		4	2	3	2	3	2	3	4	2	2	2	2	2	4
NK	ENSG00000103512	16:14884350:T:C	28	16	-0.0874766	0.0104304	4.99827e-17	4	3	3	4	3	2	2	2	2	2	4	3	3	2		2	2	3	3	3	3	3	3	3	2	2	2	2	4
NK	ENSG00000103522	16:27377265:CA:C	26	15	-0.060862	0.00909594	2.21468e-11	3	3	3	2	3	2	3	3	2	2	4	3	3	2		1	2	3	3	2	1	3	3	2	3	2	2	2	4
NK	ENSG00000103540	16:19567970:CA:C	27	10	0.0587	0.00911898	1.21757e-10	3	3	3	4	2	2	3	1	2	2	3	3	4	2		2	2	3	2	2	2	2	2	2	2	2	2	2	4
NK	ENSG00000103549	16:30703896:CA:C	28	6	0.0437682	0.00605955	5.08495e-13	3	2	2	2	2	2	2	2	2	2	2	2	2	2		3	2	2	2	2	2	4	4	4	2	2	2	2	4
NK	ENSG00000103550	16:19698429:C:T	28	21	0.128047	0.0101879	3.14168e-36	3	4	4	2	3	2	4	4	2	2	4	3	4	3		4	4	4	3	4	2	4	4	4	4	2	3	2	4
NK	ENSG00000104731	16:87730661:A:T	28	23	0.224301	0.00690683	2.38689e-231	4	4	4	4	4	2	4	4	4	2	4	4	4	2		4	4	4	4	4	4	4	4	4	4	2	4	2	4
NK	ENSG00000118894	16:5091081:C:A	28	14	0.0774211	0.0125268	6.39188e-10	3	3	3	4	3	2	2	3	2	2	3	3	3	2		2	2	3	2	3	2	3	3	2	2	2	2	2	4
NK	ENSG00000118898	16:4849949:C:CAAAAAAAAAA	28	6	-0.0987272	0.0241982	4.50469e-05	4	3	2	2	2	2	2	2	2	2	3	3	2	2		2	2	3	2	2	2	2	2	2	2	2	2	2	4
NK	ENSG00000118900	16:4772156:T:C	28	13	-0.0392324	0.00590409	3.03321e-11	4	3	4	3	2	2	3	4	2	2	4	2	4	2		2	2	3	2	2	2	5	5	2	2	5	2	2	5
NK	ENSG00000121274	16:50319799:A:G	28	18	0.0858876	0.00911763	4.51345e-21	4	4	4	4	4	2	4	4	2	2	4	3	4	2		4	3	3	4	3	2	3	3	2	2	2	2	2	4
NK	ENSG00000121281	16:50335977:C:T	28	19	0.18721	0.00702817	2.52709e-156	4	4	4	4	4	2	4	4	4	2	4	4	4	2		4	4	4	3	4	2	3	3	2	2	2	2	2	4
NK	ENSG00000122257	16:24524208:T:TTTTG	28	6	0.0185953	0.00497713	0.000186852	4	3	2	2	2	2	2	2	2	2	3	3	2	2		2	2	2	2	2	2	2	3	2	2	2	2	2	4
NK	ENSG00000122299	16:11783991:C:CTGGG	28	14	0.0805892	0.00603534	1.13944e-40	3	3	3	4	3	2	4	4	2	2	4	3	2	2		3	2	3	3	3	2	2	2	2	2	2	2	2	4
NK	ENSG00000122390	16:3485028:G:A	28	14	-0.0857618	0.0127336	1.63837e-11	3	3	2	2	3	2	2	3	2	2	3	3	3	2		3	2	3	3	3	2	3	3	2	2	2	2	2	3
NK	ENSG00000125124	16:56520101:C:T	28	22	-0.227028	0.00949272	2.08623e-126	3	3	3	3	3	2	3	3	3	2	3	3	3	2		3	3	4	3	4	2	3	3	3	3	2	3	2	4	-0.613
NK	ENSG00000125148	16:56610738:C:A	28	21	-0.457087	0.0143434	7.57023e-223	4	4	4	4	4	4	4	4	4	2	4	4	4	4		4	4	2	3	3	2	3	3	3	2	2	2	2	4
NK	ENSG00000125149	16:67177544:C:T	28	2	0.0609042	0.0212804	0.00420995	2	2	2	2	2	2	2	2	2	2	3	2	2	2		2	2	2	2	2	2	2	2	2	2	2	2	2	3
NK	ENSG00000125166	16:58737894:CA:C	28	9	-0.028346	0.00635255	8.11461e-06	3	3	4	2	2	4	2	2	2	2	3	3	2	2		2	2	2	3	2	2	3	2	2	2	2	2	2	4
NK	ENSG00000126602	16:3678516:C:T	28	14	0.0466415	0.00780528	2.29187e-09	4	4	4	3	2	2	3	2	2	2	4	4	3	2		2	2	3	4	4	2	3	3	2	2	2	2	2	4
NK	ENSG00000127554	16:1987107:A:G	28	11	-0.042247	0.00758961	2.60012e-08	3	3	2	2	2	2	2	2	2	2	4	3	3	2		2	2	3	3	3	2	4	3	2	2	2	2	2	4
NK	ENSG00000127580	16:686438:C:T	28	8	0.0565231	0.016609	0.000666129	3	3	2	2	2	2	3	2	2	2	2	2	4	2		2	2	3	2	2	2	3	3	2	2	2	2	2	4
NK	ENSG00000129636	16:47315768:C:CATATATATATATATATATAT	28	12	-0.069671	0.0151591	4.30707e-06	3	3	3	3	2	2	2	3	2	2	3	2	3	2		2	2	3	2	3	2	3	2	3	2	2	2	2	3
NK	ENSG00000129925	16:380292:C:G	27	21	-0.216139	0.0088177	1.10186e-132	4	4	4	4	3	3	3	4	4	2	4	4	4	3		3	1	3	2	2	2	3	3	3	3	3	2	2	4
NK	ENSG00000130731	16:636337:G:A	27	19	0.150784	0.00813089	9.02386e-77	4	4	4	4	4	2	4	4	2	2	4	4	4	2		1	2	4	4	4	2	4	4	4	4	4	2	2	4	0.2153
NK	ENSG00000131143	16:85763626:C:T	28	17	-0.0668937	0.0117162	1.133e-08	4	4	3	2	3	2	3	3	2	2	4	4	4	2		4	2	4	4	4	2	3	2	3	4	2	2	2	4
NK	ENSG00000131149	16:85517460:G:C	27	9	-0.0525026	0.00593113	8.59288e-19	2	2	3	2	3	2	4	4	2	1	4	2	3	2		2	2	3	2	3	2	2	2	2	2	2	2	2	4
NK	ENSG00000131153	16:85672441:A:C	21	14	-0.217823	0.0201953	4.01555e-27	3	1	1	3	3	3	4	1	2	2	4	1	1	2		2	3	3	3	3	3	1	3	3	1	2	2	2	4
NK	ENSG00000131165	16:89689941:C:T	28	8	0.0429353	0.00741972	7.18063e-09	3	3	2	2	2	2	3	2	2	2	3	3	2	2		3	2	3	2	2	2	2	2	2	2	2	2	2	3
NK	ENSG00000131634	16:1533633:T:C	26	23	0.711298	0.0244622	6.92435e-186	4	4	4	4	4	4	4	4	4	4	4	4	4	2		4	4	4	4	4	3	1	4	4	1	2	3	2	4	0.20085
NK	ENSG00000131652	16:3064080:A:C	28	3	-0.0351232	0.0090539	0.000104737	2	3	2	2	2	2	2	2	2	2	2	2	2	2		2	2	2	2	2	2	3	2	2	2	2	2	2	3
NK	ENSG00000132600	16:68355869:C:T	28	14	-0.054526	0.00551489	4.73778e-23	4	3	4	4	4	2	2	3	2	2	4	3	3	2		2	2	4	4	4	2	2	3	2	2	2	2	2	4
NK	ENSG00000132604	16:69376863:G:GAAA	28	5	0.0318625	0.00888529	0.000335814	4	3	2	2	2	2	2	2	2	2	3	2	2	2		3	2	2	2	2	2	2	2	2	2	2	2	2	4
NK	ENSG00000132612	16:69337734:C:CT	26	10	0.0272518	0.00506083	7.25033e-08	3	3	2	2	2	2	2	1	2	1	3	3	2	2		2	2	3	3	2	2	3	2	3	2	3	2	2	3
NK	ENSG00000133392	16:15727006:C:T	28	23	0.197602	0.0110424	1.29387e-71	4	4	4	3	4	2	4	4	4	2	4	4	4	2		3	4	4	4	4	3	4	4	4	2	3	3	2	4
NK	ENSG00000133393	16:15882782:G:C	28	18	0.124215	0.0128662	4.71202e-22	3	3	4	4	3	2	3	4	2	2	3	3	3	2		3	2	3	3	4	2	3	3	2	3	2	2	2	4
NK	ENSG00000135698	16:82170181:C:G	28	24	-0.25676	0.00903717	1.45522e-177	4	4	4	4	4	2	4	4	4	3	4	4	4	2		4	4	4	4	4	3	4	4	4	4	2	3	2	4	-0.33055
NK	ENSG00000135709	16:85053811:G:A	25	12	0.0888962	0.014953	2.76362e-09	3	3	3	2	3	2	3	2	2	2	3	3	3	2		2	2	1	1	1	2	3	3	2	2	2	3	2	3
NK	ENSG00000135720	16:66820758:G:A	28	8	-0.015231	0.00474768	0.00133614	4	2	2	2	2	2	3	3	2	2	4	3	3	2		2	2	2	2	2	2	2	2	3	2	2	2	2	4
NK	ENSG00000135722	16:67161451:G:GA	26	3	0.227585	0.0594255	0.000128275	2	2	2	2	2	2	3	2	2	2	2	2	2	2		2	2	1	1	2	2	2	3	2	2	2	2	2	3
NK	ENSG00000135723	16:67233376:A:G	28	5	0.0496281	0.0142788	0.000509602	3	3	3	2	2	2	2	2	2	2	2	2	2	2		2	2	2	2	2	2	4	2	2	2	2	2	2	4
NK	ENSG00000135736	16:57532928:G:T	23	12	-0.168496	0.0214172	3.62271e-15	3	3	3	4	1	2	4	3	2	2	4	3	3	2		2	2	3	3	2	2	1	1	1	2	1	2	2	4
NK	ENSG00000135740	16:67233091:T:G	26	4	-0.163427	0.0403393	5.0931e-05	3	3	2	2	2	2	2	2	2	2	3	2	2	2		2	2	1	2	2	2	2	1	2	2	2	2	2	3
NK	ENSG00000140650	16:8830239:G:A	28	15	-0.0372406	0.00463868	9.88584e-16	3	3	3	3	3	2	2	3	2	2	4	2	5	2		2	2	3	3	3	2	3	3	3	2	2	2	2	5
NK	ENSG00000140678	16:31398790:A:G	17	10	-0.151539	0.0122689	4.78138e-35	1	1	1	1	1	2	4	1	1	2	3	1	1	2		3	1	1	3	3	2	3	3	3	2	3	2	2	4
NK	ENSG00000140694	16:14393747:A:AT	28	9	-0.0196898	0.00420038	2.76391e-06	3	3	2	2	2	2	3	2	2	2	4	3	2	2		2	2	3	3	2	2	3	2	2	2	2	2	2	4
NK	ENSG00000140718	16:53989423:C:T	27	11	-0.0193655	0.00385266	4.99427e-07	4	4	4	2	2	2	2	1	2	2	4	3	4	2		3	2	3	2	2	2	3	3	2	2	2	2	2	4
NK	ENSG00000140743	16:22396134:ACCTTTTCTTT:A	28	18	-0.0649445	0.0108378	2.06738e-09	3	3	3	3	3	2	3	3	2	2	3	3	3	2		2	2	3	2	3	2	3	3	3	3	2	2	3	3
NK	ENSG00000140750	16:25014996:A:G	28	11	0.0364182	0.00542819	1.95845e-11	4	3	3	4	3	2	2	2	2	2	3	2	4	2		2	2	3	2	2	2	3	3	2	2	2	2	2	4	0.07605
NK	ENSG00000140807	16:50548270:C:CA	21	4	0.135935	0.0204537	3.01156e-11	2	3	2	2	2	2	2	2	2	2	3	2	4	2		2	2	1	1	1	1	1	1	2	1	2	2	2	4
NK	ENSG00000140829	16:72011024:CT:C	28	3	0.0433004	0.0116942	0.000213301	2	3	2	2	2	2	2	2	2	2	2	2	2	2		2	2	3	2	2	2	2	2	2	2	2	2	2	3
NK	ENSG00000140830	16:72178145:G:A	28	4	0.0385922	0.0102534	0.000167315	2	2	2	2	2	2	2	2	2	2	3	2	3	2		2	2	2	2	2	2	3	2	2	2	2	2	2	3
NK	ENSG00000140836	16:73123206:T:TA	28	15	-0.16254	0.0141794	2.02133e-30	3	3	3	4	2	2	3	4	2	2	4	3	2	2		3	2	3	2	3	2	4	3	4	2	2	2	2	4
NK	ENSG00000140853	16:57039771:G:C	28	17	0.0930407	0.00854269	1.26853e-27	3	3	3	3	3	2	4	3	3	2	4	3	3	2		4	2	3	2	3	2	3	3	2	2	2	2	2	4
NK	ENSG00000140859	16:57764001:C:T	13	4	0.0636494	0.00885953	6.7555e-13	1	1	1	2	1	2	2	2	1	2	3	1	1	2		3	2	1	1	1	1	3	1	2	1	1	2	1	3
NK	ENSG00000140876	16:77722201:AT:A	27	19	-0.215697	0.0163753	1.26979e-39	3	4	3	2	4	2	2	3	2	1	4	3	3	2		3	2	3	3	3	3	3	3	3	3	2	3	2	4
NK	ENSG00000140931	16:66612688:C:T	27	15	-0.0566935	0.00592475	1.0801e-21	4	3	4	3	4	2	4	3	2	2	4	3	4	2		2	1	3	2	2	2	4	4	3	2	2	2	2	4
NK	ENSG00000140941	16:87392701:T:C	28	17	-0.026456	0.00338737	5.71063e-15	3	3	3	4	3	2	3	2	2	2	4	3	3	2		3	2	3	4	3	2	3	3	3	2	2	2	2	4	-0.2202
NK	ENSG00000140943	16:84059848:T:C	27	18	0.0222155	0.00424114	1.62238e-07	4	3	3	4	3	2	3	3	2	2	4	4	3	2		1	2	4	3	3	3	3	3	2	3	2	2	2	4
NK	ENSG00000140945	16:82885725:T:C	26	3	0.103223	0.0199442	2.27206e-07	2	2	2	2	2	3	2	2	2	2	1	2	2	2		2	2	2	2	2	2	1	3	2	2	2	2	2	3
NK	ENSG00000140950	16:84504852:C:G	28	19	0.177669	0.0159589	8.67255e-29	3	3	3	3	3	3	2	3	3	2	3	3	3	2		3	2	4	3	3	2	3	3	3	2	2	2	2	4	-0.0578
NK	ENSG00000140968	16:85924214:T:C	23	7	-0.0514784	0.0107574	1.70648e-06	1	3	1	1	1	2	2	2	2	2	3	2	1	2		2	2	3	3	3	2	3	2	2	2	2	2	2	3
NK	ENSG00000140983	16:617467:G:A	28	1	0.0830125	0.0205398	5.31014e-05	2	2	2	2	2	2	2	2	2	2	2	2	2	2		2	2	2	2	2	2	2	2	2	2	2	2	2	2
NK	ENSG00000140987	16:3354408:T:A	28	6	0.0537372	0.008427	1.80837e-10	4	2	2	2	2	2	2	2	2	2	3	2	2	2		2	2	3	3	2	2	2	3	2	2	2	2	2	4
NK	ENSG00000140988	16:1958094:G:A	28	24	0.0561122	0.00706839	2.04689e-15	4	4	4	3	3	3	4	4	4	2	4	4	4	2		4	2	4	4	4	2	4	3	3	4	3	4	4	4
NK	ENSG00000140990	16:1964282:A:G	28	14	0.028641	0.0054336	1.3562e-07	4	3	3	2	4	2	3	3	2	2	4	3	3	2		2	2	2	3	3	2	2	4	3	2	2	2	2	4
NK	ENSG00000140992	16:2462541:G:C	28	5	-0.0416374	0.0121435	0.000606276	2	3	2	3	2	2	2	2	2	2	2	3	2	2		2	2	2	2	2	2	2	3	2	2	2	2	2	3
NK	ENSG00000140993	16:3312323:G:A	26	11	0.166711	0.0155215	6.55503e-27	3	3	3	3	4	2	3	3	2	2	3	2	3	2		2	1	2	2	2	1	3	2	2	2	2	2	2	4
NK	ENSG00000140995	16:89948619:G:A	27	12	0.058225	0.0105525	3.43543e-08	4	3	3	2	2	2	2	2	2	1	3	3	3	2		2	2	3	3	3	2	3	3	2	2	2	2	2	4	-0.1871
NK	ENSG00000141002	16:89900288:G:GGGTGGGCTGCTCGGAAACTCGCGCGGC	28	16	0.261603	0.0084366	4.19699e-211	3	3	3	3	3	2	4	2	2	2	4	5	3	2		3	4	3	3	3	2	3	2	2	2	2	2	2	5
NK	ENSG00000141012	16:88828224:T:C	28	7	0.0287998	0.00733298	8.58545e-05	3	3	2	2	2	2	2	2	2	2	2	3	3	2		2	2	3	2	2	2	3	2	2	2	2	2	2	3
NK	ENSG00000141076	16:69176794:T:C	28	17	0.0913582	0.0140569	8.07593e-11	3	3	3	3	3	2	3	3	2	2	4	3	4	2		2	2	3	3	3	2	3	3	3	2	2	2	2	4
NK	ENSG00000141098	16:67722521:AT:A	28	9	0.104831	0.0172477	1.21709e-09	4	4	3	3	2	2	2	2	2	2	4	2	2	2		2	2	3	2	2	2	4	3	2	2	2	2	2	4
NK	ENSG00000149925	16:30158440:G:C	28	3	0.0269134	0.00838178	0.00132302	3	2	2	2	2	2	2	2	2	2	3	2	2	2		2	2	2	2	2	2	2	2	2	2	2	2	2	3
NK	ENSG00000149932	16:29913584:A:G	26	2	0.0204385	0.00476832	1.81671e-05	2	2	2	2	2	2	2	1	2	2	3	2	2	2		1	2	2	2	2	2	2	2	2	2	2	2	2	3
NK	ENSG00000153048	16:8835258:G:T	28	21	0.13392	0.00689256	4.32795e-84	4	3	4	3	3	2	3	4	3	2	4	3	3	2		3	3	3	3	3	2	3	3	3	3	2	2	2	4
NK	ENSG00000153066	16:11715462:CA:C	28	11	-0.027554	0.005464	4.58692e-07	3	3	2	2	3	2	2	2	2	2	3	2	3	2		3	2	3	2	2	3	3	3	2	2	2	2	2	3
NK	ENSG00000153406	16:4473166:G:A	28	22	-0.221965	0.0164377	1.49292e-41	4	4	4	3	3	2	3	3	3	2	3	4	3	2		4	4	3	4	4	3	3	3	3	3	2	2	2	4
NK	ENSG00000153774	16:75320443:T:TA	28	8	-0.0225631	0.00461463	1.01109e-06	3	3	4	2	2	2	2	2	2	2	4	2	2	2		2	4	2	2	2	2	4	2	3	2	2	2	2	4
NK	ENSG00000153786	16:85011892:G:C	28	21	0.147059	0.00867161	1.6591e-64	3	3	3	3	3	2	3	3	3	2	3	3	3	2		3	4	3	3	3	3	3	3	3	2	2	2	2	4	0.00225
NK	ENSG00000153815	16:81484199:C:G	27	11	-0.040711	0.00808588	4.7828e-07	3	3	2	2	1	2	2	2	2	2	2	2	2	2		3	2	3	3	3	2	3	3	3	3	2	2	2	3
NK	ENSG00000154102	16:85700697:C:CAA	26	11	0.0692535	0.0188858	0.000245444	3	3	2	1	2	2	2	2	2	2	3	2	3	2		2	2	3	3	3	2	3	3	3	1	2	2	2	3
NK	ENSG00000154118	16:87768705:G:A	11	5	0.128106	0.0182678	2.33814e-12	1	1	1	3	1	2	4	3	1	1	3	1	1	1		2	2	1	1	1	2	1	1	1	2	1	2	1	4
NK	ENSG00000155393	16:50055281:A:G	27	22	-0.197085	0.0101321	2.82983e-84	3	4	3	3	3	2	3	3	3	2	4	3	3	2		3	3	4	3	3	1	3	4	3	3	2	2	3	4
NK	ENSG00000155592	16:25224704:G:T	28	7	0.0475702	0.0130722	0.000273663	3	4	2	3	2	2	2	2	2	2	3	2	4	2		2	2	2	2	2	2	2	3	2	2	2	2	2	4
NK	ENSG00000155666	16:27211297:C:T	27	5	-0.0457536	0.0131658	0.000510489	3	4	2	2	2	2	2	2	2	2	4	2	3	2		2	2	2	2	2	1	2	2	2	2	2	2	2	4
NK	ENSG00000156858	16:30591055:C:CTTATTTATTTAT	28	3	0.0641455	0.0233412	0.00599304	2	2	3	2	2	2	2	2	2	2	3	2	2	2		2	2	2	2	2	2	2	2	2	2	2	2	2	3
NK	ENSG00000156860	16:30660257:C:T	28	10	0.0328213	0.0104428	0.00167246	3	3	3	2	2	2	3	2	2	2	3	2	2	2		2	2	3	3	3	2	4	2	2	2	2	2	2	4
NK	ENSG00000156873	16:30713900:G:GT	28	4	0.0461561	0.0073034	2.61878e-10	3	2	2	2	4	2	2	2	2	2	4	2	2	2		2	2	2	2	2	2	2	2	2	2	2	2	2	4
NK	ENSG00000156886	16:31395349:C:T	7	5	0.827226	0.0523952	3.75135e-56	1	1	1	1	1	1	4	1	1	2	3	1	1	2		3	4	1	1	1	1	1	1	1	1	1	1	1	4
NK	ENSG00000157045	16:15057504:C:T	28	14	-0.0307266	0.00586733	1.63301e-07	3	3	3	2	3	2	2	3	2	2	4	4	3	2		2	2	2	3	3	2	3	3	3	2	2	2	2	4
NK	ENSG00000157106	16:18858948:A:C	28	16	-0.0282883	0.0030407	1.36276e-20	3	3	3	3	3	2	3	3	2	2	3	3	3	2		3	2	3	3	4	2	2	2	3	2	2	2	2	4
NK	ENSG00000157315	16:69273004:G:A	25	5	0.218627	0.0491979	8.8373e-06	3	3	2	2	2	2	2	1	2	1	2	2	2	2		2	2	2	3	2	2	3	1	2	2	2	2	2	3
NK	ENSG00000157349	16:70385698:C:CT	28	2	0.0437245	0.0114278	0.000130164	2	2	2	2	2	2	2	2	2	2	3	2	2	2		2	2	2	2	2	2	2	2	2	2	2	2	2	3
NK	ENSG00000157350	16:70373731:AT:A	28	7	0.0370439	0.0113756	0.00112824	3	3	2	2	2	2	2	2	2	2	2	2	2	2		2	2	3	2	2	2	4	2	4	4	2	2	2	4
NK	ENSG00000157368	16:70623965:C:A	28	5	0.0808397	0.0229239	0.000421185	3	3	3	2	2	2	2	2	2	2	2	2	2	2		2	2	2	2	2	2	2	2	3	2	2	2	2	3
NK	ENSG00000157429	16:71475782:C:G	28	15	-0.0971531	0.0169322	9.59362e-09	3	3	3	3	2	2	2	3	2	2	4	3	3	2		2	2	3	4	3	2	3	3	3	2	2	2	2	4
NK	ENSG00000158486	16:21026700:C:CAAA	24	6	0.605217	0.0884923	7.96348e-12	3	3	2	2	2	2	2	1	2	1	1	3	2	2		1	2	2	3	3	2	2	2	2	2	2	2	2	3
NK	ENSG00000158545	16:88548200:A:T	28	8	0.0311906	0.00527411	3.34087e-09	3	3	2	2	4	2	3	2	2	2	2	2	3	2		2	2	3	2	2	2	3	2	2	2	2	2	2	4
NK	ENSG00000158717	16:88696535:A:T	28	22	0.114895	0.00753314	1.59644e-52	4	3	4	3	4	3	4	4	3	2	4	4	3	2		4	3	3	3	4	3	4	4	4	2	2	2	2	4
NK	ENSG00000158792	16:89701648:C:G	28	15	-0.13658	0.00999753	1.72631e-42	3	3	3	4	2	2	4	4	2	2	4	2	3	2		3	4	3	3	2	2	3	5	2	2	2	2	2	5	-0.0121
NK	ENSG00000158805	16:89747780:A:G	28	19	0.0345065	0.00435483	2.30488e-15	3	3	4	4	3	2	3	4	2	2	3	3	4	2		4	3	3	4	3	2	3	3	3	2	2	2	2	4
NK	ENSG00000158865	16:24820406:C:T	26	22	0.737826	0.0287079	1.13339e-145	4	4	4	3	3	3	4	4	2	1	4	4	4	4		1	4	4	4	4	3	4	3	4	3	2	2	2	4
NK	ENSG00000159593	16:66743560:CAAA:C	28	9	-0.0202238	0.00491301	3.8488e-05	2	3	4	2	2	3	3	2	2	2	4	2	2	2		2	2	3	3	3	2	2	2	2	2	2	2	2	4
NK	ENSG00000159618	16:57591318:G:A	24	17	0.095477	0.00639823	2.35593e-50	3	1	3	3	1	2	3	3	1	2	3	3	3	2		3	3	3	3	3	3	3	1	3	2	2	2	2	3
NK	ENSG00000159720	16:67504290:T:C	28	16	0.0788693	0.0113276	3.34148e-12	4	3	4	4	4	2	2	3	2	2	3	3	4	2		2	2	5	3	3	2	5	3	3	2	2	2	2	5
NK	ENSG00000159753	16:67547980:A:G	25	3	-0.129082	0.0204816	2.93207e-10	2	2	2	2	2	2	2	2	2	2	2	2	2	2		2	2	2	2	3	2	1	1	1	3	2	2	2	3
NK	ENSG00000159761	16:67701785:T:TA	23	4	-0.172734	0.0374757	4.04187e-06	4	2	1	1	2	2	1	2	2	2	1	2	1	2		2	2	2	2	3	2	3	2	2	2	2	2	2	4
NK	ENSG00000159792	16:67958069:C:T	27	1	0.0559415	0.0146941	0.00014063	2	2	2	2	1	2	2	2	2	2	2	2	2	2		2	2	2	2	2	2	2	2	2	2	2	2	2	2
NK	ENSG00000161980	16:49353:A:G	27	17	0.100483	0.0102791	1.43455e-22	4	4	4	3	4	2	4	1	2	2	4	3	4	2		4	2	2	3	3	2	3	3	3	2	3	2	2	4
NK	ENSG00000161981	16:53009:A:T	28	22	-0.192679	0.0126792	3.73555e-52	4	4	4	4	3	3	3	3	2	2	4	4	3	3		4	3	3	3	3	2	3	3	3	3	2	2	2	4
NK	ENSG00000161999	16:678514:G:A	27	6	0.042198	0.010817	9.57682e-05	4	3	2	2	1	2	2	3	2	2	4	2	2	2		2	2	2	2	2	2	3	2	2	2	2	2	2	4
NK	ENSG00000162065	16:2533430:ATT:A	28	5	-0.0652943	0.0165897	8.29109e-05	2	3	2	2	2	2	2	2	2	2	3	3	2	2		2	2	3	2	2	2	2	2	2	2	2	2	2	3
NK	ENSG00000162066	16:2520607:CGGGCGGGGTGCAGGGTGCGGGGCCGGGGACA:C	28	9	0.0769438	0.0112203	7.00468e-12	4	4	2	2	2	2	2	2	2	2	3	2	2	2		2	2	4	4	2	2	3	4	3	2	2	2	2	4
NK	ENSG00000162076	16:2884861:C:G	28	18	0.0688478	0.00742542	1.82839e-20	4	3	3	4	3	2	3	2	2	2	4	3	3	2		2	3	3	3	3	4	3	3	3	2	2	2	2	4
NK	ENSG00000162086	16:3288167:G:A	26	10	0.0529322	0.00687317	1.34703e-14	4	4	3	3	2	2	4	1	2	2	4	3	3	2		2	2	3	2	2	2	2	2	2	1	2	2	2	4
NK	ENSG00000162104	16:4060035:C:T	28	19	-0.390312	0.0125941	6.95857e-211	4	3	4	4	2	2	4	4	3	2	4	4	4	2		4	4	3	3	2	2	3	3	3	2	2	2	3	4
NK	ENSG00000166164	16:50335977:C:T	28	23	0.330326	0.0104085	4.92082e-221	4	4	4	4	4	4	4	4	4	3	4	4	4	4		4	4	4	4	4	2	4	4	3	2	2	2	2	4
NK	ENSG00000166188	16:58090925:C:CA	28	5	0.103437	0.0270975	0.000134974	2	2	2	3	2	2	2	2	2	2	3	2	2	2		2	2	2	2	2	2	3	2	2	2	2	2	3	3
NK	ENSG00000166446	16:80833872:A:T	27	13	-0.123798	0.0266054	3.26943e-06	3	3	3	3	3	2	2	3	2	2	3	3	3	2		2	2	1	3	2	2	3	3	2	2	2	2	2	3
NK	ENSG00000166451	16:80974464:T:C	27	16	0.0713691	0.0147161	1.2363e-06	4	4	3	3	2	3	3	2	2	2	3	2	3	2		3	3	3	2	3	2	4	4	2	1	2	3	2	4
NK	ENSG00000166454	16:81000166:A:C	27	15	0.0808564	0.0118117	7.62453e-12	4	3	4	4	2	2	4	2	2	2	4	4	4	2		2	1	4	4	4	2	4	3	4	2	2	2	2	4
NK	ENSG00000166501	16:24035950:C:T	28	19	0.105413	0.00874399	1.81427e-33	3	3	3	3	3	2	4	3	4	2	4	3	4	2		4	2	3	3	3	2	3	3	3	2	2	2	2	4
NK	ENSG00000166546	16:66533747:T:C	22	9	0.179912	0.0223426	8.11882e-16	4	1	3	2	2	2	3	2	2	2	3	1	3	2		1	2	1	1	1	2	4	4	4	2	2	2	2	4
NK	ENSG00000166548	16:66589816:A:G	28	17	0.216336	0.0253688	1.4936e-17	3	3	3	3	2	2	3	2	2	2	3	3	3	2		3	2	3	2	3	3	3	3	3	4	2	2	2	4
NK	ENSG00000166669	16:10396208:G:C	27	19	0.133898	0.0168681	2.05518e-15	3	3	3	3	3	2	4	3	3	2	3	3	3	2		4	1	3	3	3	2	2	2	4	3	2	3	2	4
NK	ENSG00000166747	16:71775019:CTT:C	27	14	-0.0244643	0.00448587	4.93475e-08	3	4	3	3	2	2	3	3	2	2	4	2	3	2		2	1	4	4	4	2	3	3	2	2	2	2	2	4
NK	ENSG00000166780	16:15550988:C:T	28	11	0.0794889	0.0150974	1.40149e-07	3	3	3	2	2	2	2	2	2	2	3	3	3	2		2	2	3	3	2	2	3	3	2	2	2	2	2	3
NK	ENSG00000166783	16:15603766:T:A	28	7	-0.0194171	0.00469498	3.53869e-05	5	2	3	2	2	2	2	2	2	2	3	2	2	2		2	2	3	3	3	2	2	2	2	2	2	2	2	5
NK	ENSG00000166822	16:75427050:CA:C	28	13	-0.0271633	0.00519496	1.70629e-07	3	4	3	3	4	2	3	2	2	2	3	3	3	2		2	2	2	2	4	2	3	3	2	2	2	2	2	4
NK	ENSG00000166847	16:23642022:C:T	28	25	0.166268	0.00795085	4.16451e-97	4	4	4	4	4	4	4	4	4	3	4	4	4	4		4	4	4	4	4	4	4	4	4	4	2	2	2	4
NK	ENSG00000166971	16:53485852:TAAAAAA:T	28	10	-0.0768363	0.0130056	3.46387e-09	3	3	3	2	2	2	2	2	2	2	2	3	3	2		2	2	3	2	3	2	3	3	2	2	2	2	2	3
NK	ENSG00000167186	16:19072944:A:G	28	14	0.0488602	0.00939666	1.9957e-07	3	3	3	2	3	2	4	3	2	2	3	3	3	2		2	2	3	3	3	2	2	3	2	2	2	2	2	4
NK	ENSG00000167208	16:50681274:G:A	28	12	0.0277661	0.00626585	9.36498e-06	3	3	4	3	3	2	2	3	2	2	3	3	3	2		2	2	2	2	2	2	3	3	2	2	2	2	2	4	-0.0996
NK	ENSG00000167261	16:67998971:A:C	27	13	0.0690995	0.0126085	4.24357e-08	3	3	3	3	2	2	2	2	2	2	4	3	3	2		2	2	3	3	3	2	3	3	2	1	2	2	2	4
NK	ENSG00000167264	16:67933508:CAA:C	28	11	0.0326821	0.0115436	0.00463755	3	3	2	2	2	2	2	2	2	2	3	3	2	2		2	2	3	3	3	2	3	3	3	2	2	2	2	3
NK	ENSG00000167377	16:71452202:C:T	27	13	0.0738066	0.0101211	3.04608e-13	3	3	3	3	1	2	2	3	2	2	3	3	4	2		2	2	3	3	3	2	3	2	2	2	2	2	2	4
NK	ENSG00000167394	16:31056181:C:CT	28	7	0.0546209	0.00960576	1.29846e-08	3	2	4	2	2	2	3	2	2	2	3	2	3	2		2	2	2	2	2	2	3	2	2	2	2	2	2	4
NK	ENSG00000167397	16:31150982:T:G	28	9	0.0406209	0.00812732	5.79077e-07	3	3	2	2	2	2	2	2	2	2	3	2	2	2		2	2	3	3	2	2	3	3	3	2	2	2	2	3
NK	ENSG00000167508	16:88653217:A:T	28	18	-0.0789312	0.00834806	3.22919e-21	3	3	3	3	2	2	3	3	2	2	3	3	3	2		3	3	3	3	3	2	3	3	2	3	2	2	2	3
NK	ENSG00000167515	16:88862553:C:CCTGGGCCTTTGCTGACGCAGAACGCGGGAAGGACG	28	20	-0.0885575	0.00578084	5.69722e-53	3	4	3	3	4	2	3	3	2	2	3	4	4	2		3	3	3	3	4	2	3	3	4	3	2	2	2	4
NK	ENSG00000167523	16:89676811:G:A	28	19	0.0988524	0.00971775	2.6347e-24	3	4	5	5	3	2	3	3	2	2	3	4	3	2		4	4	4	3	4	2	3	3	5	2	2	2	2	5
NK	ENSG00000167526	16:89563372:G:A	27	23	-0.0478145	0.00510851	7.99047e-21	3	3	3	3	3	2	3	3	3	2	4	3	3	2		1	3	4	4	3	2	3	3	3	3	3	4	3	4
NK	ENSG00000167930	16:241275:G:GAA	28	10	-0.0322406	0.00760447	2.23829e-05	3	3	3	2	2	2	2	2	2	2	3	3	2	2		2	2	3	3	2	2	3	3	2	2	2	2	2	3
NK	ENSG00000167962	16:1934409:G:GTTGTTT	26	3	0.0346936	0.00912781	0.000144188	2	2	2	2	2	2	2	2	2	2	3	2	2	2		2	1	2	2	2	1	3	2	2	2	2	2	2	3
NK	ENSG00000167965	16:2212112:G:C	28	13	0.0592938	0.00868576	8.69785e-12	3	3	3	3	3	2	2	3	2	2	3	3	3	2		2	2	3	3	2	2	2	3	2	2	2	2	2	3
NK	ENSG00000167967	16:2221330:T:G	28	10	-0.149234	0.0318856	2.86474e-06	4	4	4	2	2	2	2	2	2	2	4	4	4	2		2	2	4	2	4	2	4	2	2	2	2	2	2	4
NK	ENSG00000167969	16:2298207:G:C	27	12	-0.0308466	0.00684952	6.68549e-06	3	3	3	3	1	2	2	2	2	2	3	3	2	2		2	2	3	3	3	2	3	3	2	2	2	2	2	3
NK	ENSG00000167978	16:2812726:T:C	28	10	-0.0961748	0.0187951	3.10401e-07	3	3	3	3	3	2	3	2	2	2	3	3	2	2		2	2	3	2	2	2	2	2	2	2	2	2	2	3
NK	ENSG00000167981	16:3350055:C:CT	27	4	-0.0652106	0.0147942	1.04402e-05	2	2	2	2	2	2	2	2	2	2	2	2	2	2		2	2	3	2	3	2	3	2	2	1	2	2	2	3
NK	ENSG00000167984	16:3577016:G:C	28	15	0.0871293	0.0077727	3.65633e-29	3	4	4	4	3	2	3	3	2	2	3	3	4	2		3	2	3	4	3	2	2	2	2	2	2	2	2	4	0.01605
NK	ENSG00000168101	16:4719979:T:C	28	2	0.0958148	0.0222099	1.60286e-05	2	2	2	2	2	2	2	2	2	2	3	2	2	2		2	2	2	2	2	2	2	2	2	2	2	2	2	3
NK	ENSG00000168140	16:4397031:G:A	28	15	0.0985181	0.0187047	1.38645e-07	4	3	3	3	3	2	2	3	2	2	4	4	3	2		2	2	3	3	4	3	2	2	2	2	2	3	2	4
NK	ENSG00000168404	16:74701250:G:A	28	17	0.155326	0.00807761	2.11074e-82	4	4	4	4	4	2	4	4	2	2	4	4	4	2		3	2	4	4	4	2	2	4	4	2	2	2	2	4	0.2091
NK	ENSG00000168411	16:74663061:C:T	27	22	0.152855	0.00727895	6.60477e-98	3	3	3	3	4	4	3	3	3	1	4	3	3	2		4	4	3	4	3	2	4	4	4	3	2	2	2	4
NK	ENSG00000168434	16:23467387:AAC:A	28	8	0.0194233	0.00526835	0.000227108	3	3	2	2	2	2	3	2	2	2	3	3	3	2		2	2	2	2	2	2	2	3	2	2	2	2	2	3
NK	ENSG00000168488	16:28918070:T:G	28	13	-0.0243843	0.00694245	0.000444158	3	3	3	2	2	2	2	3	2	2	3	3	3	2		2	2	3	3	3	2	2	2	3	2	3	2	2	3
NK	ENSG00000168701	16:67157858:A:AC	28	3	-0.0737234	0.0218918	0.000758195	2	2	2	2	2	2	2	2	2	2	3	2	2	2		2	2	2	3	2	2	2	2	2	2	2	2	2	3
NK	ENSG00000168807	16:69321733:G:A	28	13	-0.0649101	0.00829837	5.19781e-15	3	3	2	3	3	2	2	2	2	2	3	3	3	2		2	2	2	2	3	2	4	3	3	2	3	2	2	4
NK	ENSG00000169180	16:28288831:G:A	28	15	0.0666583	0.0185683	0.000330819	3	3	3	2	3	2	2	3	2	2	3	3	3	2		3	2	3	2	3	2	3	3	3	2	2	2	2	3
NK	ENSG00000169181	16:28073028:T:C	13	8	-0.250306	0.0275767	1.11887e-19	3	1	4	3	1	2	3	3	1	1	4	1	4	2		1	2	1	1	1	1	1	1	1	2	1	1	2	4
NK	ENSG00000169189	16:27205918:T:C	28	8	-0.0266502	0.00568824	2.79771e-06	4	3	3	3	2	2	2	2	2	2	4	2	2	2		2	2	2	3	2	2	2	4	2	2	2	2	2	4
NK	ENSG00000169203	16:29594756:A:C	28	24	-0.342384	0.0153169	1.12101e-110	3	4	3	4	3	2	4	4	3	2	3	3	3	2		3	3	3	3	3	3	4	3	3	3	2	4	3	4
NK	ENSG00000169221	16:30297397:T:C	28	4	-0.0399107	0.00715988	2.48656e-08	2	2	2	2	2	2	2	3	2	2	4	2	2	2		3	2	2	2	2	2	2	2	2	2	2	2	2	4
NK	ENSG00000169246	16:21547331:C:T	27	12	0.177109	0.0344948	2.83099e-07	3	3	3	2	3	2	2	2	2	2	3	2	3	2		2	2	3	3	3	1	3	3	2	2	2	2	2	3
NK	ENSG00000169592	16:30004016:A:G	28	18	-0.0338425	0.00687474	8.53438e-07	3	3	5	3	5	2	3	3	2	2	3	4	4	2		4	2	4	4	2	2	3	3	3	3	2	2	2	5
NK	ENSG00000169627	16:30115073:CA:C	28	5	-0.163515	0.0471306	0.000521636	3	2	2	2	2	2	2	2	2	2	4	2	2	2		2	2	3	2	3	2	2	2	2	2	2	2	2	4
NK	ENSG00000169682	16:28944381:AGCCCAGCT:A	28	20	-0.0844957	0.0080493	8.89077e-26	4	3	3	4	3	2	4	4	2	2	4	4	3	2		2	2	3	3	3	3	4	3	4	4	4	2	2	4
NK	ENSG00000169715	16:56610738:C:A	20	19	-0.512973	0.0275847	3.44175e-77	3	3	3	3	3	3	4	3	3	1	4	3	3	3		1	3	1	1	1	3	3	3	3	1	1	1	2	4
NK	ENSG00000170100	16:89186457:A:AAGGTGCTCTGTAAAGGCCCACCCAGCGCACAGT	28	7	0.066277	0.0192698	0.000582933	3	3	2	2	2	2	2	2	2	2	3	3	2	2		2	2	3	2	2	2	3	2	2	2	2	2	2	3
NK	ENSG00000170540	16:18779573:C:T	28	10	-0.0281346	0.00456959	7.41696e-10	3	3	3	2	4	2	4	2	4	2	3	2	2	2		2	2	3	2	2	2	4	2	2	2	2	2	2	4
NK	ENSG00000171490	16:11859493:CTT:C	28	6	-0.0411905	0.0110231	0.000186434	3	3	2	2	2	2	3	2	2	2	3	3	2	2		2	2	2	2	2	2	2	2	2	2	2	2	2	3
NK	ENSG00000172366	16:619865:A:G	28	7	0.102189	0.0226938	6.70115e-06	3	3	2	2	2	2	2	2	2	2	3	3	2	2		3	2	3	2	2	2	2	2	2	2	2	2	2	3
NK	ENSG00000172530	16:87959543:C:T	28	15	0.349244	0.0297818	9.29579e-32	3	3	3	3	3	2	3	2	2	2	3	3	2	2		2	2	3	3	2	2	3	3	3	3	2	2	2	3
NK	ENSG00000172775	16:57149512:T:C	28	12	0.0761297	0.00837769	1.01625e-19	3	3	4	2	2	2	2	2	2	2	3	3	3	2		2	2	4	3	3	2	3	3	2	2	2	2	2	4
NK	ENSG00000174177	16:88711587:C:T	28	7	-0.0745813	0.0102277	3.05238e-13	3	5	2	2	2	2	3	2	2	2	4	3	2	2		2	2	3	2	2	2	2	2	2	2	2	2	2	5
NK	ENSG00000174939	16:29989031:G:A	27	4	0.158559	0.0432637	0.000247379	3	2	2	2	2	2	2	2	2	2	3	2	2	2		2	2	2	2	2	1	3	2	2	2	2	2	2	3
NK	ENSG00000175595	16:13919597:GA:G	28	10	0.0455126	0.00758302	1.95004e-09	3	3	2	3	2	2	3	2	2	2	3	3	3	2		2	2	3	2	2	2	2	3	2	2	2	2	2	3
NK	ENSG00000175643	16:11250085:C:G	28	19	-0.205786	0.0177337	3.92371e-31	4	3	3	4	4	3	4	3	2	2	4	4	3	2		3	3	3	4	3	2	3	3	2	2	2	2	2	4
NK	ENSG00000175938	16:30889512:CAG:C	28	6	0.153962	0.0324661	2.11358e-06	3	3	2	2	2	2	2	2	2	2	3	3	2	2		2	2	2	3	2	2	2	2	2	2	2	2	2	3
NK	ENSG00000176476	16:28576276:G:T	28	16	-0.0449722	0.00656808	7.53717e-12	3	3	3	3	3	2	4	4	2	2	3	3	3	2		2	2	3	3	3	2	3	4	2	2	2	2	2	4
NK	ENSG00000176715	16:89100199:C:G	28	18	0.0845062	0.00739703	3.16008e-30	5	3	3	5	5	2	3	3	3	2	5	3	5	2		3	2	3	5	3	2	2	4	5	2	2	2	2	5
NK	ENSG00000176953	16:28943139:G:A	28	13	-0.0431369	0.011634	0.000209045	3	3	3	3	3	2	2	2	2	2	3	3	3	2		2	2	2	2	2	2	3	3	3	3	2	2	2	3
NK	ENSG00000177200	16:53090931:T:TGCAGGGATAAGTCTC	28	14	-0.0387092	0.00447095	4.80417e-18	3	3	3	2	3	2	3	2	2	2	3	3	3	2		2	2	3	3	2	2	3	3	3	2	2	2	2	3
NK	ENSG00000177548	16:28904112:A:C	28	6	-0.0521255	0.00583388	4.07289e-19	3	3	2	2	2	2	2	2	2	2	3	2	2	2		2	2	2	2	2	2	3	2	3	2	2	2	2	3
NK	ENSG00000178188	16:28875078:TA:T	28	8	0.0325347	0.00667606	1.09727e-06	3	3	2	2	2	2	2	2	2	2	3	2	3	2		2	2	2	3	3	2	2	3	2	2	2	2	2	3
NK	ENSG00000178226	16:31222482:C:CTTTTT	10	1	0.0744547	0.0187457	7.13257e-05	1	1	1	1	1	2	1	1	1	1	1	1	1	2		1	2	1	1	1	1	2	1	2	2	2	2	2	2
NK	ENSG00000178952	16:28826194:T:C	28	27	0.140623	0.00619476	4.44216e-114	4	4	4	4	4	4	4	4	3	4	4	4	4	2		4	3	4	4	4	4	4	4	4	4	4	4	4	4
NK	ENSG00000179583	16:10877045:G:A	25	16	-0.364661	0.0212008	2.63742e-66	4	1	4	3	4	2	4	4	2	2	4	1	4	2		3	1	3	3	3	2	2	5	3	3	2	2	2	5	-0.09085
NK	ENSG00000179588	16:88549745:G:A	27	14	-0.155148	0.00903291	4.02895e-66	3	3	3	5	3	2	4	3	2	2	5	3	3	2		3	2	3	2	3	2	2	2	2	1	2	2	2	5
NK	ENSG00000179889	16:14966055:A:G	28	21	-0.143315	0.0113847	2.44667e-36	4	4	4	4	4	2	4	4	3	2	4	4	4	2		4	4	4	3	4	3	4	3	4	2	2	2	2	4
NK	ENSG00000179965	16:30323222:CA:C	26	4	-0.0688451	0.0142226	1.29484e-06	3	2	2	2	2	2	2	3	2	2	4	2	2	2		2	2	2	2	2	2	1	1	2	2	2	2	2	4
NK	ENSG00000180096	16:30422352:C:CT	28	16	0.0379614	0.00536174	1.44103e-12	3	3	3	3	2	2	3	3	2	2	3	3	4	2		2	2	3	3	3	2	3	3	3	2	2	2	2	4
NK	ENSG00000180185	16:1874127:G:A	28	18	-0.106306	0.0122531	4.10457e-18	3	3	4	3	3	2	3	3	2	2	3	3	3	2		2	2	3	3	3	2	3	3	3	2	2	3	2	4
NK	ENSG00000180209	16:30420782:C:T	18	2	-0.0371179	0.0123478	0.00264671	1	1	1	2	1	2	2	2	1	2	2	1	1	2		2	2	1	1	1	2	2	2	3	2	2	2	2	3
NK	ENSG00000180917	16:71291853:C:A	27	12	-0.0852645	0.00754293	1.25523e-29	3	3	3	3	3	2	3	2	2	2	3	2	3	2		4	2	3	2	2	2	3	2	2	1	2	2	2	4
NK	ENSG00000181019	16:69735868:AT:A	28	7	0.0431492	0.0136969	0.00163106	3	3	2	2	2	2	2	2	2	2	3	3	2	2		2	2	3	2	2	2	3	2	2	2	2	2	2	3
NK	ENSG00000182108	16:10942767:A:G	28	14	-0.0491311	0.00851583	7.95631e-09	3	4	3	3	2	2	3	3	2	2	3	4	3	2		2	2	3	2	2	2	3	3	3	2	2	2	2	4	0.1402
NK	ENSG00000182810	16:68032908:C:CAA	28	8	-0.0422354	0.0120877	0.000475709	3	3	2	2	2	2	2	2	2	2	3	3	3	2		2	2	3	2	2	2	3	2	2	2	2	2	2	3
NK	ENSG00000182831	16:9082656:C:G	26	16	-0.0925159	0.00557345	7.04023e-62	3	3	3	3	3	2	4	4	2	1	4	3	3	2		3	3	3	2	3	1	2	3	2	2	2	2	2	4
NK	ENSG00000182885	16:57665101:A:G	9	4	0.207173	0.0128963	4.52495e-58	1	1	1	4	1	1	3	1	1	2	3	1	1	2		2	2	1	1	1	1	1	1	1	1	1	2	1	4
NK	ENSG00000183044	16:8660178:TTTTG:T	28	17	0.0452078	0.00724419	4.36007e-10	4	3	3	3	3	2	3	3	2	2	3	3	4	2		2	2	3	3	3	2	3	3	3	2	2	2	2	4
NK	ENSG00000183426	16:15034211:G:T	28	17	0.430764	0.057542	7.09644e-14	4	4	4	3	3	2	2	3	2	2	4	4	3	2		2	2	3	3	4	3	3	2	3	3	2	2	2	4
NK	ENSG00000183723	16:66670439:C:CA	21	2	-0.318317	0.0806993	7.99733e-05	2	2	2	2	1	2	2	2	1	1	3	2	2	2		2	2	1	1	1	2	2	2	2	1	2	2	2	3
NK	ENSG00000183751	16:1981574:GTCCTGCCCACCTC:G	28	7	-0.0564478	0.016907	0.000841656	3	4	2	2	3	2	2	2	2	2	2	3	2	2		2	2	2	3	2	2	3	2	2	2	2	2	2	4
NK	ENSG00000184110	16:28827026:CAG:C	28	12	-0.351814	0.0407199	5.62845e-18	3	4	3	2	2	2	2	2	2	2	4	4	2	2		2	2	4	3	2	2	3	3	3	2	2	2	3	4
NK	ENSG00000184207	16:2216172:T:C	28	16	-0.0327614	0.00574444	1.17613e-08	3	3	3	4	3	2	4	3	2	2	4	3	3	2		2	2	3	4	4	2	3	3	2	2	2	2	2	4
NK	ENSG00000184517	16:75148456:G:C	28	16	-0.103803	0.00917131	1.06613e-29	4	3	4	4	4	2	4	4	2	2	4	3	4	2		2	2	3	3	4	2	4	4	2	2	2	2	2	4	-0.03195
NK	ENSG00000184857	16:8857592:CT:C	28	3	-0.103068	0.0276006	0.00018827	2	3	2	2	2	2	2	2	2	2	3	2	2	2		2	2	2	2	2	2	2	2	2	2	2	2	2	3
NK	ENSG00000184860	16:82000205:G:A	17	2	0.100395	0.0242094	3.36969e-05	2	4	1	1	1	2	1	2	2	2	1	2	2	2		2	2	2	2	2	2	1	1	1	1	1	2	1	4
NK	ENSG00000184939	16:68547148:G:A	28	24	0.388505	0.011286	1.11514e-259	3	3	3	3	3	4	3	4	3	2	3	4	3	2		4	4	3	3	3	3	3	3	4	3	2	3	2	4
NK	ENSG00000185164	16:18528849:T:C	27	16	0.228957	0.0263331	3.4791e-18	3	3	4	2	3	2	2	3	2	1	4	3	3	2		2	3	3	3	4	2	4	3	4	2	2	2	2	4
NK	ENSG00000185324	16:89686659:GGGCCGTCCGCGTCTGCGCCTGCGCGCAAGAGA:G	27	18	-0.331485	0.0163241	1.12719e-91	4	4	4	4	4	2	4	4	2	2	4	4	4	2		1	2	4	4	4	2	4	4	3	4	2	2	2	4
NK	ENSG00000185338	16:11269835:A:G	28	16	0.139634	0.0155686	2.99317e-19	3	3	3	4	4	2	4	4	2	2	4	3	3	2		2	3	3	4	2	2	4	4	2	2	2	2	2	4
NK	ENSG00000185669	16:88701361:G:C	27	18	-0.11557	0.0111136	2.50654e-25	3	3	3	3	4	2	4	3	2	2	4	3	3	2		3	1	3	3	3	2	3	3	3	2	2	2	2	4
NK	ENSG00000185864	16:21860989:T:C	28	20	0.137035	0.0121678	2.01846e-29	4	4	4	4	4	2	4	3	3	2	4	4	4	2		4	2	4	4	4	2	4	4	4	3	2	2	2	4
NK	ENSG00000185883	16:2519809:G:C	28	14	0.0690698	0.0141093	9.81417e-07	4	4	4	2	3	2	4	3	2	2	4	4	2	2		2	2	2	2	4	2	4	4	3	4	2	2	2	4
NK	ENSG00000185905	16:29700022:C:T	28	13	-0.0866026	0.0110303	4.11672e-15	4	4	4	4	3	2	3	4	2	2	4	4	4	2		2	2	4	3	2	2	2	2	2	2	2	2	2	4
NK	ENSG00000185947	16:31990862:C:CT	28	7	0.0432774	0.0101548	2.02803e-05	3	3	3	2	2	2	3	2	2	2	3	2	2	2		2	2	2	2	2	2	2	2	3	2	2	2	2	3
NK	ENSG00000186153	16:78278600:C:A	28	19	0.0500268	0.00492328	2.95195e-24	3	3	3	3	3	2	3	4	2	2	4	3	3	3		3	3	3	3	3	2	3	4	2	2	2	2	2	4
NK	ENSG00000186187	16:75057180:C:T	23	8	0.542498	0.0851832	1.90753e-10	3	3	2	2	2	2	2	3	1	2	3	4	2	2		2	2	1	1	1	1	3	2	3	2	2	2	2	4
NK	ENSG00000186260	16:14276763:C:A	27	6	0.0464577	0.0112658	3.7272e-05	3	3	2	3	1	2	2	2	2	2	3	2	2	2		2	2	3	2	2	2	2	2	2	2	2	2	2	3
NK	ENSG00000187193	16:56680608:T:C	27	20	-0.0826691	0.00867081	1.51067e-21	5	5	5	5	5	3	5	5	5	2	5	5	5	2		4	2	1	3	3	5	3	3	3	2	2	2	2	5
NK	ENSG00000187535	16:1536254:G:A	28	16	0.374323	0.019221	1.8011e-84	3	3	3	4	3	2	3	3	2	2	3	3	3	2		3	2	3	3	3	2	2	4	2	2	2	2	2	4
NK	ENSG00000187555	16:9068850:A:G	28	9	-0.0149618	0.00398362	0.000172767	2	3	2	2	2	2	3	2	2	2	4	2	3	2		2	2	3	3	2	2	3	2	2	3	2	2	2	4
NK	ENSG00000187741	16:89741867:A:C	28	18	0.06243	0.00806544	9.90741e-15	4	3	4	4	3	2	3	4	2	2	4	3	4	2		3	2	4	3	3	2	3	3	2	4	2	2	2	4
NK	ENSG00000188322	16:28402979:A:G	20	13	-0.0247524	0.00584785	2.3086e-05	3	3	3	3	3	2	3	3	2	2	3	3	3	2		3	2	1	2	1	1	1	1	1	1	1	3	2	3
NK	ENSG00000188603	16:28494339:G:C	28	15	-0.0465028	0.00859209	6.22276e-08	4	3	3	3	3	2	2	3	2	2	3	3	3	2		2	2	3	3	2	2	4	4	4	2	2	2	2	4
NK	ENSG00000188897	16:11550246:G:T	28	15	0.243273	0.026926	1.64203e-19	3	3	3	3	3	2	4	3	2	2	4	3	2	2		3	2	3	2	2	2	3	3	3	2	2	2	2	4
NK	ENSG00000189067	16:11556201:T:C	28	20	-0.0657438	0.0060459	1.53153e-27	3	3	3	3	3	2	4	3	2	2	4	3	3	2		3	2	3	3	3	3	3	3	3	2	2	3	2	4
NK	ENSG00000196296	16:28906425:G:A	28	13	-0.254339	0.0167268	3.25009e-52	3	3	3	2	2	2	3	3	2	2	3	3	2	2		3	2	3	3	3	2	2	2	2	2	2	3	2	3
NK	ENSG00000196436	16:74411343:T:C	28	22	-0.641599	0.0388631	3.14954e-61	4	4	3	3	4	2	3	3	3	2	3	4	4	2		4	3	3	3	3	3	4	4	3	2	2	3	2	4
NK	ENSG00000196502	16:28598357:G:A	26	15	-0.548008	0.0669136	2.61707e-16	4	4	4	2	2	2	4	2	2	3	3	3	4	2		2	2	1	1	3	3	3	3	3	2	2	3	2	4
NK	ENSG00000197006	16:21660390:CTT:C	27	11	-0.0618118	0.0105656	4.90653e-09	3	3	2	2	2	2	2	2	2	2	3	3	2	2		2	2	4	2	2	1	3	3	3	3	2	2	3	4
NK	ENSG00000197162	16:30641137:G:T	28	4	-0.171012	0.0416332	3.99817e-05	3	3	2	2	2	2	2	2	2	2	2	4	2	2		2	2	2	2	2	2	2	2	2	2	2	2	2	4
NK	ENSG00000197302	16:31859848:A:C	28	15	0.0547518	0.0153048	0.000346978	3	3	3	3	3	2	2	3	2	2	3	3	3	2		2	2	3	3	3	2	3	3	2	2	2	2	2	3
NK	ENSG00000197471	16:29658589:T:G	28	3	0.0339178	0.00576043	3.90715e-09	2	2	2	2	2	2	2	2	2	2	3	2	2	2		2	2	2	2	2	2	2	4	2	2	2	2	2	4
NK	ENSG00000197912	16:89535064:C:G	28	24	0.0978591	0.00473145	4.95919e-95	3	3	3	3	4	4	3	4	4	2	3	3	3	2		3	3	3	3	3	3	3	3	3	3	2	3	2	4
NK	ENSG00000197943	16:81780448:A:G	25	10	0.0629102	0.00743683	2.69059e-17	1	1	2	2	2	2	2	3	2	2	3	1	2	2		3	2	3	2	3	2	3	3	3	3	2	2	2	3
NK	ENSG00000198064	16:30317523:A:T	27	24	0.14223	0.00580002	8.52748e-133	3	3	4	5	3	3	4	4	4	2	3	4	4	2		3	3	3	3	4	3	4	4	4	1	2	4	3	5
NK	ENSG00000198373	16:69876389:C:G	28	19	-0.0593542	0.00801462	1.30422e-13	4	4	3	4	3	2	3	2	2	2	3	3	4	2		3	2	3	3	4	2	3	3	3	2	3	2	3	4
NK	ENSG00000198417	16:56650735:A:C	24	20	0.175748	0.0116143	9.9525e-52	4	4	3	4	4	2	4	4	3	1	4	4	4	2		4	4	4	2	5	3	3	1	2	3	1	3	1	5
NK	ENSG00000198736	16:1931923:T:C	27	4	-0.0513127	0.0116303	1.02426e-05	3	2	2	3	2	2	2	1	2	2	3	2	2	2		2	2	2	2	2	2	2	2	2	2	2	2	2	3
NK	ENSG00000198931	16:88841436:C:T	28	13	-0.0407816	0.00839743	1.19517e-06	3	3	2	3	2	2	2	2	3	2	3	3	3	2		2	2	3	3	2	2	4	3	4	2	2	2	2	4
NK	ENSG00000204991	16:89817179:CT:C	24	14	0.229073	0.0159721	1.19347e-46	3	4	1	3	1	2	4	3	1	1	4	3	3	2		3	4	3	3	2	2	3	2	2	2	2	2	2	4
NK	ENSG00000205078	16:77221575:CCTTT:C	28	19	0.0828903	0.00884965	7.49693e-21	3	4	3	3	3	2	3	3	2	2	3	4	3	2		3	3	3	3	2	2	3	3	3	3	2	2	2	4
NK	ENSG00000205336	16:57646948:T:C	16	6	0.0600075	0.00530943	1.28169e-29	1	1	2	3	1	2	4	2	1	2	4	1	3	2		4	2	1	1	1	2	1	1	1	2	1	2	2	4
NK	ENSG00000205423	16:50025257:G:C	28	9	0.130915	0.0245576	9.77035e-08	4	2	2	2	2	2	4	2	2	2	4	2	3	2		2	2	4	2	4	2	2	3	3	2	2	2	2	4	0.09335
NK	ENSG00000205609	16:28330310:C:A	13	5	-0.227714	0.0204345	7.69384e-29	1	1	1	1	1	2	1	1	1	1	1	1	1	2		4	2	1	1	1	2	3	4	2	4	2	2	2	4
NK	ENSG00000205629	16:25153901:C:T	28	12	0.0362962	0.00534169	1.08398e-11	3	4	3	3	2	2	4	2	2	2	3	3	2	2		2	2	4	2	4	2	3	4	2	2	2	2	2	4
NK	ENSG00000205937	16:2268334:A:G	28	10	-0.0273784	0.00346932	2.98397e-15	3	3	3	2	3	2	2	3	2	2	3	4	4	2		2	2	4	2	2	2	2	2	2	2	2	2	2	4	0.04665
NK	ENSG00000206053	16:1678146:A:G	28	4	0.0484934	0.0126493	0.000126244	3	2	2	2	2	2	2	2	2	2	2	3	2	2		2	2	2	2	2	2	2	4	2	2	2	2	2	4	0.4015
NK	ENSG00000213380	16:69331453:CAAAAAA:C	28	3	0.055312	0.00918479	1.72134e-09	2	2	2	2	2	2	2	2	2	2	3	2	2	2		2	2	2	2	2	2	3	2	2	2	2	2	2	3
NK	ENSG00000213658	16:28986790:T:A	28	11	-0.0716806	0.00784528	6.43383e-20	3	3	3	2	3	2	3	3	2	2	3	3	3	2		2	2	2	2	2	2	3	2	2	2	2	2	2	3
NK	ENSG00000213918	16:3622586:G:C	27	14	-0.0498386	0.00728401	7.79901e-12	3	4	4	3	4	2	3	2	2	2	3	3	2	2		1	2	4	3	3	2	4	4	2	2	2	2	2	4
NK	ENSG00000217555	16:66597788:TTTTGTTTG:T	28	12	0.0556824	0.00844986	4.40578e-11	3	3	4	3	2	2	2	3	2	2	4	3	2	2		2	2	3	3	3	2	2	2	3	2	2	2	2	4
NK	ENSG00000217930	16:4341039:T:C	28	11	-0.0383878	0.00797781	1.49561e-06	3	4	3	2	2	2	2	2	2	2	4	4	3	2		2	2	4	4	3	2	2	2	3	2	2	2	2	4
NK	ENSG00000223496	16:70282008:T:C	28	24	-0.0772259	0.00534629	2.70478e-47	4	4	4	4	4	2	4	4	3	2	4	4	4	2		3	2	4	4	4	3	3	3	3	3	4	4	3	4
NK	ENSG00000224470	16:71819958:CAGAGAG:C	28	9	0.0328922	0.00836176	8.36655e-05	3	3	2	2	2	2	2	2	2	2	3	2	3	2		2	2	3	3	3	2	3	2	2	2	2	2	2	3
NK	ENSG00000232748	16:31161713:T:G	12	3	-0.09741	0.0195635	6.38535e-07	1	1	1	1	1	2	1	1	1	1	1	1	1	3		2	2	1	1	1	1	2	2	2	2	2	3	2	3
NK	ENSG00000234719	16:11976565:T:C	28	23	-0.432686	0.0163976	1.92548e-153	4	4	4	4	4	2	4	4	4	4	4	4	4	2		4	2	4	4	4	2	4	4	4	4	4	4	2	4	-0.28395
NK	ENSG00000235560	16:30538587:AT:A	24	4	0.125636	0.0339105	0.00021145	3	3	2	1	2	2	2	2	2	2	1	2	3	2		2	2	2	2	2	2	1	1	2	2	2	2	2	3
NK	ENSG00000242612	16:409422:A:G	15	8	0.198789	0.0179993	2.3371e-28	1	4	1	1	1	2	1	1	1	1	1	4	1	3		1	3	1	3	1	2	3	4	2	2	2	2	2	4
NK	ENSG00000243716	16:22388292:A:G	28	18	-0.314562	0.03249	3.60194e-22	4	3	4	4	3	2	3	3	2	2	4	3	4	2		4	2	4	4	4	2	4	4	4	2	2	2	2	4
NK	ENSG00000247228	16:70147238:ATTTG:A	28	19	0.273041	0.0203579	5.13962e-41	4	3	4	4	3	2	3	3	2	2	3	3	4	2		3	4	4	3	3	2	4	3	3	2	2	2	2	4
NK	ENSG00000251417	16:28741885:T:C	10	4	0.105507	0.0144598	2.95141e-13	1	1	1	1	1	1	1	1	1	2	1	1	1	1		2	2	1	1	1	3	4	1	2	1	2	2	3	4
NK	ENSG00000254206	16:29301597:G:A	28	16	-0.0692067	0.0133495	2.169e-07	3	3	3	2	3	2	3	3	2	2	3	3	3	2		3	2	3	3	3	2	3	3	2	2	2	2	2	3
NK	ENSG00000258839	16:89904345:A:AT	28	10	0.86572	0.0291529	8.67268e-194	3	3	2	3	2	2	3	2	2	2	3	2	3	2		2	3	2	3	2	3	2	2	2	2	2	2	2	3
NK	ENSG00000259807	16:29216418:C:CT	23	9	0.148364	0.0140672	5.25592e-26	3	1	3	2	2	2	2	1	2	2	4	1	3	2		2	2	1	3	1	2	3	3	3	2	2	2	2	4
NK	ENSG00000259877	16:89269410:A:G	25	9	-0.108113	0.0299507	0.000306542	3	3	3	2	1	2	2	3	2	2	3	2	2	2		2	2	2	2	3	1	3	3	2	2	2	2	1	3
NK	ENSG00000259972	16:74342948:A:C	27	14	-0.0561527	0.00702941	1.36866e-15	3	3	3	2	2	2	2	3	2	1	3	3	3	2		3	2	3	3	2	2	3	3	3	2	2	2	2	3
NK	ENSG00000260017	16:18814877:CT:C	27	8	0.134874	0.0247723	5.19365e-08	3	3	2	2	3	2	2	2	2	1	3	2	2	2		2	2	3	2	2	2	2	4	2	2	2	2	3	4
NK	ENSG00000260083	16:30894221:C:G	28	7	0.0833124	0.019954	2.97692e-05	4	2	2	2	4	2	2	2	2	2	4	2	2	2		2	2	4	2	2	2	2	3	3	2	2	2	2	4
NK	ENSG00000260136	16:23433819:G:GA	19	3	0.105194	0.0223587	2.541e-06	1	1	1	1	1	2	2	1	2	2	2	1	1	2		2	1	2	4	2	2	2	4	2	2	2	2	2	4
NK	ENSG00000260145	16:57042492:G:A	23	13	0.13446	0.0187146	6.73084e-13	3	4	3	3	3	2	3	3	2	1	3	3	3	2		2	2	1	3	3	2	1	2	2	1	2	1	2	4
NK	ENSG00000260260	16:2217118:C:CAA	27	5	-0.0891154	0.0234385	0.00014348	3	3	2	2	2	2	2	2	2	2	3	2	3	2		1	2	2	2	2	2	2	2	2	2	2	2	2	3
NK	ENSG00000260281	16:47057232:CAT:C	27	2	-0.0718296	0.0175756	4.37182e-05	2	2	2	2	2	2	2	2	2	2	2	2	2	2		2	2	3	2	2	2	1	2	2	2	2	2	2	3
NK	ENSG00000260349	16:9056563:C:CA	28	9	0.0832157	0.0145733	1.12878e-08	3	2	3	2	2	2	3	3	2	2	3	2	3	2		2	2	2	4	2	2	2	3	2	2	2	2	2	4
NK	ENSG00000260352	16:18930720:G:A	27	7	0.105716	0.0273029	0.000107962	3	3	2	2	2	2	2	1	2	2	3	2	3	2		2	2	2	3	2	2	3	2	2	2	2	2	2	3
NK	ENSG00000260425	16:1425550:A:C	27	3	-0.062433	0.0171118	0.000263753	2	2	2	2	2	2	2	2	2	1	2	2	2	2		2	2	3	3	2	2	2	2	2	2	2	2	2	3
NK	ENSG00000260442	16:28904112:A:C	12	2	-0.26046	0.0180901	5.33248e-47	1	1	1	1	1	2	1	2	1	1	1	2	1	2		2	1	1	2	1	2	1	1	1	3	2	2	2	3
NK	ENSG00000260448	16:25033818:A:G	27	7	-0.0658069	0.0142023	3.59468e-06	3	3	2	3	2	2	3	2	2	1	3	3	2	2		2	2	2	2	2	2	2	2	2	2	2	2	2	3
NK	ENSG00000260456	16:87317167:C:A	27	7	0.0790851	0.0144464	4.3909e-08	4	4	2	2	2	2	2	2	2	2	3	2	2	2		2	2	1	2	4	2	3	2	3	2	2	2	2	4	-0.01525
NK	ENSG00000260517	16:29214168:T:C	28	12	0.0917807	0.0112226	2.8818e-16	4	3	2	2	4	2	4	2	2	2	4	2	2	2		3	2	4	2	3	2	3	3	3	2	2	2	2	4
NK	ENSG00000260528	16:90167560:C:T	27	21	0.497195	0.0295284	1.28753e-63	4	4	4	4	4	3	4	4	2	1	4	4	4	2		4	2	4	4	4	2	3	3	4	2	3	4	2	4
NK	ENSG00000260565	16:2654940:A:G	28	19	0.0971895	0.00765391	6.06448e-37	3	4	4	3	4	2	3	3	2	2	4	4	4	2		3	2	4	4	4	2	3	4	4	3	2	2	2	4
NK	ENSG00000260616	16:50741030:A:AACACACAC	26	9	0.0892598	0.0203276	1.12793e-05	3	3	3	2	2	2	2	2	2	1	3	2	2	2		1	2	3	3	2	2	3	3	2	2	2	2	2	3
NK	ENSG00000260621	16:56387039:T:G	27	8	0.040012	0.0113856	0.000441	3	3	2	2	2	2	2	2	2	2	2	2	2	2		2	2	3	3	3	2	3	3	2	1	2	2	2	3
NK	ENSG00000260630	16:88662600:G:A	28	13	0.134805	0.0137345	9.69726e-23	4	3	3	2	2	2	3	2	2	2	4	3	4	2		2	2	4	4	4	2	4	3	2	2	2	2	2	4
NK	ENSG00000260719	16:29796268:C:CAAAA	28	5	-0.0673797	0.0178048	0.00015411	3	3	2	2	3	2	2	2	2	2	2	2	2	2		2	2	3	2	2	2	2	2	2	2	2	2	2	3
NK	ENSG00000260733	16:78501191:C:CTT	28	12	0.21967	0.0245976	4.23829e-19	4	4	4	4	2	2	4	2	2	2	4	4	4	2		2	2	3	3	2	2	4	2	2	2	2	2	2	4
NK	ENSG00000260751	16:23526110:CTT:C	17	4	0.229119	0.0521338	1.1086e-05	1	1	1	2	1	2	2	1	2	1	3	3	1	2		2	2	1	2	1	2	1	2	3	2	1	2	2	3
NK	ENSG00000260778	16:2273393:G:A	26	12	0.151787	0.0155771	1.9514e-22	4	4	1	3	2	2	2	3	2	2	3	3	3	2		3	2	1	3	2	2	4	4	2	2	2	2	2	4
NK	ENSG00000260790	16:22457394:TC:T	27	14	0.123826	0.0281232	1.06762e-05	3	3	3	3	3	2	2	2	2	2	3	3	3	2		3	3	3	2	3	2	2	3	2	1	2	2	2	3
NK	ENSG00000260816	16:78995335:C:G	28	6	0.0668429	0.0121084	3.38271e-08	3	3	4	2	2	2	2	2	2	2	3	2	2	2		2	2	4	2	2	2	2	2	2	2	2	2	2	4
NK	ENSG00000260891	16:68120327:T:C	28	12	0.0814064	0.0152018	8.55358e-08	4	4	3	3	2	2	2	2	2	2	4	4	4	2		2	2	3	4	4	2	3	2	2	2	2	2	2	4
NK	ENSG00000260911	16:30955956:AT:A	25	7	-0.077556	0.0162893	1.92469e-06	4	1	2	2	1	2	2	2	2	3	4	3	3	2		1	2	2	2	2	2	4	2	2	2	2	2	2	4
NK	ENSG00000260923	16:90093793:A:G	22	5	0.185358	0.0497403	0.000194152	3	1	1	1	1	2	2	1	2	1	3	3	2	2		2	2	2	2	2	2	3	2	2	2	2	2	2	3
NK	ENSG00000260927	16:58163274:A:G	28	28	-0.358421	0.0170747	7.86351e-98	4	4	4	4	4	4	3	4	4	4	4	4	4	3		4	4	4	4	4	3	4	4	4	4	4	4	4	4
NK	ENSG00000260953	16:29213143:A:G	12	5	-0.0920404	0.0165114	2.48427e-08	1	1	1	1	1	2	1	1	2	1	3	1	1	1		2	2	1	1	1	1	3	3	3	1	2	2	2	3
NK	ENSG00000260999	16:69047180:C:CA	27	11	0.0502581	0.0129561	0.000104839	3	3	3	2	3	2	2	2	2	1	3	3	3	2		2	2	3	3	2	2	2	3	2	2	2	2	2	3
NK	ENSG00000261008	16:72703156:CTT:C	27	10	-0.257501	0.0312823	1.84876e-16	3	3	2	2	3	2	2	2	2	2	3	3	3	2		1	2	3	2	3	2	3	2	2	2	2	2	2	3
NK	ENSG00000261049	16:53961672:T:A	27	2	-0.0736238	0.0202352	0.000274342	2	2	2	2	2	2	2	2	2	2	3	2	2	2		2	2	2	2	2	2	1	2	2	2	2	2	2	3
NK	ENSG00000261052	16:30191364:G:A	28	5	0.157426	0.0380392	3.49562e-05	3	2	2	2	2	2	2	3	2	2	3	2	2	2		2	2	2	2	2	2	2	2	3	2	2	2	2	3
NK	ENSG00000261063	16:77205433:A:AATATATATATATATATATATGTATAT	23	6	-0.117883	0.0179371	4.9637e-11	3	3	2	2	2	2	3	2	2	1	3	2	2	2		1	2	1	2	1	2	1	2	2	3	2	2	2	3
NK	ENSG00000261079	16:74353181:G:A	26	15	0.252983	0.0250726	6.11452e-24	4	4	3	3	4	2	3	3	2	1	4	3	4	2		2	2	4	3	3	2	1	3	2	2	2	2	2	4
NK	ENSG00000261173	16:46998794:G:GAAA	24	4	-0.145122	0.0444497	0.00109518	3	3	2	2	2	2	2	2	2	2	2	2	2	2		2	2	2	3	2	2	1	1	1	2	1	2	2	3
NK	ENSG00000261193	16:88075899:G:A	27	18	-0.314732	0.0235571	1.0299e-40	3	1	3	4	3	2	3	4	2	2	4	3	3	2		3	2	4	3	3	2	3	3	4	3	2	2	2	4
NK	ENSG00000261216	16:11913578:G:A	26	22	-0.714453	0.0243801	9.00369e-189	4	4	4	4	4	3	4	4	4	2	4	4	4	2		3	3	1	3	4	3	1	4	3	2	3	3	2	4
NK	ENSG00000261231	16:47708419:A:G	25	16	0.344266	0.0315021	8.43784e-28	3	1	3	3	3	2	4	2	2	1	4	1	3	2		3	2	3	4	4	4	4	4	3	2	2	2	2	4
NK	ENSG00000261235	16:82144511:C:T	22	13	-0.44028	0.0481753	6.29527e-20	3	3	3	3	4	2	4	5	2	2	3	5	3	2		2	2	1	1	4	2	3	1	2	1	1	2	1	5
NK	ENSG00000261267	16:48632403:C:CA	27	6	0.0618843	0.0120906	3.08141e-07	3	2	2	2	2	2	2	2	2	2	2	3	2	2		2	2	3	3	3	1	2	2	2	2	2	2	2	3
NK	ENSG00000261346	16:30479648:CTTTTTTTTT:C	26	15	-0.130364	0.0120169	2.02937e-27	4	4	3	4	1	3	4	3	2	2	4	4	3	2		4	2	1	2	3	2	3	4	2	2	2	2	2	4
NK	ENSG00000261359	16:31139879:CAA:C	27	2	0.053343	0.0149458	0.000358232	2	2	2	2	2	2	2	2	2	1	2	2	2	2		2	2	3	2	2	2	2	2	2	2	2	2	2	3
NK	ENSG00000261369	16:47285490:A:G	27	10	-0.248217	0.0455558	5.07558e-08	3	4	4	2	1	2	2	2	2	2	3	4	4	2		2	2	4	4	3	2	2	2	2	2	2	2	2	4
NK	ENSG00000261404	16:74289431:CTTAT:C	28	9	0.106475	0.020023	1.05111e-07	3	3	2	2	2	2	2	3	2	2	3	2	3	2		2	2	2	2	2	2	3	2	2	3	2	2	3	3
NK	ENSG00000261416	16:30281179:A:T	28	9	0.0655736	0.0117971	2.7221e-08	3	3	3	2	2	2	2	2	2	2	3	3	4	2		3	2	3	2	2	2	2	2	2	2	2	2	2	4
NK	ENSG00000261448	16:17048125:C:G	27	14	-0.0671657	0.0127624	1.41895e-07	3	3	2	2	3	2	3	3	2	2	3	3	2	2		3	2	3	3	3	2	3	3	2	2	1	2	2	3
NK	ENSG00000261474	16:31399864:C:T	28	2	-0.0452502	0.0102505	1.01274e-05	2	3	2	2	2	2	2	2	2	2	2	2	2	2		2	2	2	2	2	2	2	2	2	2	2	2	2	3
NK	ENSG00000261505	16:1312555:G:A	28	19	0.242622	0.0195535	2.3614e-35	4	4	4	4	4	2	4	3	2	2	4	4	4	2		3	3	3	3	4	2	4	4	4	2	2	2	2	4
NK	ENSG00000261592	16:87390520:A:C	28	6	0.168088	0.0406549	3.55731e-05	3	2	2	2	2	2	2	2	2	2	2	2	2	2		2	2	2	3	2	2	3	3	3	2	2	2	2	3
NK	ENSG00000261609	16:81323820:C:T	28	2	-0.0732968	0.0132676	3.30435e-08	2	2	2	2	2	2	2	2	2	2	2	3	2	2		2	2	2	2	2	2	2	2	2	2	2	2	2	3
NK	ENSG00000261644	16:50740427:AAAG:A	28	15	0.122158	0.0198056	6.92269e-10	3	4	4	2	4	2	4	2	2	2	3	4	2	2		3	2	4	4	4	2	4	4	4	2	2	2	2	4
NK	ENSG00000261669	16:24819518:G:T	27	17	0.0921654	0.0121626	3.51534e-14	3	4	3	3	3	2	4	4	2	1	4	4	3	2		2	2	4	4	3	2	4	3	2	3	2	2	2	4
NK	ENSG00000261744	16:88548089:C:G	5	2	0.725509	0.0382625	3.55682e-80	1	1	1	1	1	1	1	1	1	1	1	1	1	2		4	2	1	1	1	1	1	1	1	1	1	2	1	4
NK	ENSG00000261766	16:28855643:A:ATTTT	27	6	0.187792	0.052646	0.000361006	3	3	2	2	1	2	2	3	2	2	3	3	2	2		2	2	2	2	2	2	2	2	2	2	2	2	2	3
NK	ENSG00000261777	16:70384866:G:A	28	2	-0.128781	0.0386787	0.000869984	2	2	2	2	2	2	2	2	2	2	3	2	2	2		2	2	2	2	2	2	2	2	2	2	2	2	2	3
NK	ENSG00000261971	16:3060521:T:A	28	17	-0.0616697	0.006965	8.42659e-19	4	3	4	3	4	2	4	4	2	2	4	3	4	2		4	2	3	3	3	2	3	2	3	2	2	2	2	4
NK	ENSG00000262136	16:69759560:C:A	27	8	-0.097377	0.0158351	7.77555e-10	4	4	2	3	2	2	2	2	2	2	3	3	3	2		2	2	2	2	2	2	3	1	2	2	2	2	2	4
NK	ENSG00000262155	16:25035876:A:G	28	19	-0.233874	0.0149796	5.95792e-55	3	3	3	3	3	2	4	3	2	2	3	4	3	2		3	2	3	4	3	2	3	3	2	3	2	3	2	4
NK	ENSG00000262160	16:68298247:TTC:T	20	4	0.195544	0.0594146	0.000997697	3	3	2	2	1	2	2	2	2	2	3	2	2	2		2	2	2	1	1	1	1	1	1	1	2	2	2	3
NK	ENSG00000262185	16:4016890:G:C	11	7	-0.219238	0.0211972	4.51342e-25	1	1	1	3	1	1	3	3	1	1	3	1	1	2		1	2	1	1	1	1	3	1	3	1	2	1	2	3
NK	ENSG00000262246	16:4447814:C:CT	28	18	0.0277299	0.00647876	1.86795e-05	3	3	3	3	2	3	3	3	3	2	3	3	3	2		2	3	2	3	3	3	3	3	2	2	2	2	2	3
NK	ENSG00000262312	16:3604924:AT:A	18	6	0.11125	0.0278224	6.37233e-05	3	3	2	2	2	2	3	2	3	2	3	2	2	2		2	2	1	1	1	1	1	1	1	1	1	2	1	3
NK	ENSG00000262370	16:3086918:T:C	23	19	0.48799	0.0154794	3.92607e-218	4	4	4	4	4	4	4	4	4	4	4	1	4	4		4	4	1	1	1	1	3	3	3	2	2	2	2	4
NK	ENSG00000262420	16:11777912:G:A	27	4	0.0798054	0.0215986	0.000219948	2	3	2	2	2	2	2	2	2	2	3	2	2	2		1	2	3	2	2	2	2	2	2	2	2	2	2	3
NK	ENSG00000263033	16:11180222:C:T	28	8	0.155641	0.0301621	2.46756e-07	3	3	2	2	3	2	2	2	2	2	2	3	2	2		2	2	3	2	2	2	3	3	2	2	2	2	2	3
NK	ENSG00000263072	16:3131591:A:G	28	18	0.106352	0.00797038	1.29459e-40	3	3	4	3	3	2	3	3	2	2	3	3	3	2		3	2	3	3	3	2	3	4	3	2	2	2	2	4
NK	ENSG00000263307	16:11851374:T:C	27	14	-0.0451325	0.00744873	1.36891e-09	3	3	3	2	2	2	3	2	2	2	3	4	3	2		1	2	4	3	4	2	4	3	3	2	2	2	2	4
NK	ENSG00000268218	16:89259125:C:T	27	15	0.0824123	0.0112167	2.02297e-13	4	4	4	3	1	2	3	3	2	2	3	4	4	2		3	2	3	4	2	2	3	4	2	2	2	2	2	4
NK	ENSG00000270049	16:67539464:G:C	28	7	-0.0771237	0.0124411	5.67854e-10	3	3	4	2	2	2	3	2	2	2	3	2	2	2		2	2	2	2	3	2	2	2	2	2	2	2	2	4
NK	ENSG00000274460	16:22044001:TGA:T	26	2	-0.274585	0.0777951	0.000416199	3	2	2	2	1	2	2	2	2	2	2	2	2	2		2	2	2	2	2	2	1	2	2	2	2	2	2	3
NK	ENSG00000274925	16:25265331:A:G	27	10	0.0791543	0.0110617	8.32511e-13	3	3	2	2	2	2	2	1	3	2	3	3	3	2		2	2	2	3	4	2	3	2	2	2	2	2	2	4
NK	ENSG00000275056	16:4750790:CTT:C	28	2	0.0547897	0.0158282	0.000537111	3	2	2	2	2	2	2	2	2	2	2	2	2	2		2	2	2	2	2	2	2	2	2	2	2	2	2	3
NK	ENSG00000275441	16:28550464:T:A	28	6	-0.0525673	0.0150727	0.000487409	3	3	2	2	2	2	2	2	2	2	2	2	2	2		2	2	4	2	2	2	3	3	2	2	2	2	2	4
NK	ENSG00000275807	16:28870994:CGT:C	27	7	-0.0696992	0.0186263	0.000182576	3	3	3	2	2	2	2	2	2	2	2	2	2	2		2	2	1	3	2	2	3	2	3	2	2	2	2	3
NK	ENSG00000276337	16:87501843:CTGTGTGTGTG:C	18	8	0.0634299	0.0200095	0.00152443	3	3	3	1	3	2	1	2	3	1	1	2	3	2		2	2	1	1	1	1	3	2	2	1	2	2	1	3
NK	ENSG00000278133	16:31121085:T:TTG	28	6	-0.062092	0.0121006	2.87737e-07	3	3	2	2	2	2	2	2	2	2	3	2	3	2		2	2	3	2	2	2	2	2	2	2	2	2	2	3
NK	ENSG00000280789	16:29897112:C:G	27	10	-0.0354365	0.00939828	0.000162902	3	3	2	2	3	2	3	3	2	2	3	2	2	2		2	2	3	3	2	1	3	2	2	2	2	2	2	3
NK	ENSG00000281005	16:3312017:T:C	27	6	0.065114	0.0107116	1.21066e-09	3	2	2	3	2	2	2	2	2	2	3	2	3	2		2	2	3	2	2	1	2	2	2	2	2	2	2	3
NK	ENSG00000281991	16:30647219:GAGAAAGAAAGAA:G	28	3	-0.109129	0.0306827	0.000375553	3	3	2	2	2	2	2	2	2	2	2	2	2	2		2	2	2	2	2	2	2	2	2	2	2	2	2	3
NK	ENSG00000284484	16:75581743:GA:G	25	9	-0.315292	0.089181	0.000407125	3	3	2	2	2	2	2	2	2	2	3	3	3	2		2	2	3	3	3	2	1	1	2	1	2	2	2	3
NK	ENSG00000284685	16:29147726:A:C	28	21	-0.0922433	0.00678243	3.98608e-42	3	3	3	5	3	2	4	3	5	2	3	3	3	2		5	2	3	3	3	2	3	3	3	3	3	2	2	5
NK	ENSG00000285710	16:70260190:C:G	28	8	0.182156	0.0335595	5.70338e-08	4	4	2	2	2	2	2	2	2	2	3	2	2	2		4	2	4	2	2	2	4	2	2	2	2	3	2	4
NK	ENSG00000286808	16:22437585:A:G	27	5	-0.0580227	0.0149775	0.000107066	4	2	3	2	2	2	2	2	2	2	3	2	2	2		3	2	2	2	2	2	2	2	2	1	2	2	2	4
NK	ENSG00000287351	16:89452534:T:C	28	22	-0.0851751	0.0117979	5.21828e-13	4	4	3	3	4	3	3	4	3	2	3	4	4	2		4	2	4	3	3	2	3	3	3	3	2	4	2	4
NK	ENSG00000287855	16:851962:C:CCT	28	16	-0.0898557	0.0120144	7.48726e-14	4	5	3	4	5	2	3	5	2	2	4	5	3	2		2	2	5	4	3	2	3	3	2	2	2	2	2	5
NK	ENSG00000287965	16:66704392:TACAC:T	26	6	-0.039288	0.0113564	0.000541095	4	4	2	2	2	2	2	2	2	1	4	2	2	2		2	2	3	2	2	2	2	2	2	1	3	2	2	4
NK	ENSG00000288983	16:30601774:C:CTATATA	28	8	-0.0484344	0.0171181	0.00466324	2	2	2	2	3	2	2	2	2	2	2	2	2	2		2	2	3	3	3	2	3	3	3	2	2	2	2	3
NK	ENSG00000289119	16:48591885:CG:C	27	8	-0.248011	0.045753	5.93825e-08	4	4	2	2	2	2	3	2	2	2	3	2	2	2		2	2	4	2	3	2	3	1	2	2	2	2	2	4
NK	ENSG00000289353	16:66478801:G:A	28	6	0.0785244	0.0186231	2.4813e-05	3	3	2	2	2	2	3	2	2	2	4	3	2	2		2	2	2	2	2	2	2	2	2	2	2	2	2	4
NK	ENSG00000289618	16:68098307:T:A	18	10	0.230868	0.0345984	2.50995e-11	3	3	3	1	3	3	3	1	2	1	1	3	3	1		2	2	2	2	1	1	2	3	2	1	1	1	2	3
NK	ENSG00000290183	16:3310140:G:A	27	12	0.0890627	0.010933	3.75524e-16	3	3	3	4	3	2	2	1	2	2	4	2	3	2		2	2	3	3	2	2	3	3	2	2	2	2	2	4
NK	ENSG00000290192	16:21370393:C:T	28	16	0.155604	0.0288249	6.72919e-08	4	3	3	3	4	2	3	4	3	2	3	3	3	2		3	2	3	3	3	2	2	2	2	2	2	2	2	4
NK	ENSG00000290383	16:18343599:G:A	27	10	-0.0568367	0.0144867	8.73167e-05	4	4	2	2	2	2	2	2	2	2	4	3	4	2		2	1	3	4	3	2	2	3	2	2	2	2	2	4
NK	ENSG00000290396	16:15154846:G:T	28	15	-0.0969746	0.0164528	3.76706e-09	3	4	3	2	2	2	2	3	2	2	3	3	3	2		2	2	3	4	3	3	3	3	3	2	2	2	2	4
NK	ENSG00000290459	16:69971862:C:T	28	15	-0.0671329	0.00866157	9.14089e-15	4	4	4	4	4	2	3	2	2	2	4	4	4	2		4	2	4	4	4	2	3	2	2	2	2	2	2	4
NK	ENSG00000290680	16:29314182:A:G	28	13	-0.11431	0.0099032	8.03023e-31	3	3	3	2	2	2	3	2	2	2	3	3	2	2		2	2	5	5	5	2	3	3	3	2	2	2	2	5
NK	ENSG00000290865	16:22472736:T:G	28	9	-0.0853767	0.0233667	0.000258408	3	3	2	2	2	2	2	2	2	2	3	3	2	2		2	2	3	2	2	2	3	3	2	3	2	2	2	3
NK	ENSG00000290927	16:31801121:G:A	24	21	-0.200124	0.0111461	4.42261e-72	3	3	3	3	3	3	3	3	4	3	3	3	3	2		3	3	3	3	3	2	1	1	1	2	1	3	3	4
NK	ENSG00000291047	16:30317523:A:T	28	20	0.128424	0.0111691	1.34699e-30	4	4	3	3	4	2	3	3	4	2	3	5	3	2		3	2	3	4	3	4	3	3	3	2	2	2	2	5
NK	ENSG00000291060	16:22545670:A:T	28	19	-0.161743	0.0136101	1.43311e-32	3	4	3	4	3	2	4	4	2	2	4	4	4	2		3	4	3	4	3	2	4	3	3	2	2	2	2	4
NK	ENSG00000291066	16:21820358:CA:C	28	18	-0.108107	0.0102802	7.29011e-26	3	3	3	3	3	2	3	4	2	2	3	3	3	2		4	3	3	3	3	2	4	4	2	2	2	2	2	4
NK	ENSG00000291073	16:21350608:C:T	28	20	-0.311917	0.0343473	1.07323e-19	3	4	4	3	3	2	4	3	3	2	4	4	4	2		3	2	3	3	3	2	3	3	4	4	2	2	2	4
NK	ENSG00000291179	16:25031956:G:A	12	5	0.146611	0.0171337	1.1599e-17	1	3	1	1	1	2	1	2	2	1	1	2	3	3		3	2	1	1	1	1	1	1	1	1	2	2	1	3
NK	ENSG00000291188	16:29112009:G:A	28	20	-0.142247	0.00661927	1.93878e-102	3	3	3	3	3	2	4	3	4	2	4	4	3	2		4	3	3	4	3	2	3	3	3	2	2	2	2	4
NK	ENSG00000291219	16:70251998:A:G	28	16	-0.110999	0.0138577	1.14795e-15	5	4	5	5	3	2	2	3	2	2	4	3	5	2		2	2	5	2	3	2	5	4	3	3	2	2	2	5
NK	ENSG00000291228	16:2684792:G:A	28	23	0.881309	0.0472326	1.06908e-77	4	4	4	4	4	4	4	4	4	2	4	4	4	2		4	3	4	4	4	2	4	4	4	3	2	4	2	4
NK	ENSG00000291266	16:30325319:T:TA	28	22	0.0674297	0.00735938	5.07466e-20	3	3	4	3	4	3	3	3	2	2	4	3	4	2		3	3	3	4	3	3	3	3	4	4	2	2	2	4
NK	ENSG00000291272	16:15201750:T:C	27	5	-0.173483	0.0385323	6.72334e-06	3	3	2	2	2	2	2	2	2	2	2	2	2	2		2	2	1	2	2	2	3	3	2	2	2	2	2	3
NK	ENSG00000291300	16:2841211:G:A	10	8	0.399506	0.0155441	1.12714e-145	1	1	1	4	1	1	4	4	1	4	4	1	1	2		3	4	1	1	1	2	1	1	1	1	1	1	1	4
NK	ENSG00000002834	17:38902440:T:C	28	9	0.0215637	0.00530815	4.85765e-05	3	3	2	2	3	2	2	2	2	2	3	3	2	2		2	2	2	3	2	2	3	3	2	2	2	2	2	3
NK	ENSG00000002919	17:48113567:G:A	28	13	0.0473882	0.00767811	6.74965e-10	3	3	3	2	2	2	2	2	2	2	3	3	3	2		2	2	3	4	3	2	3	3	3	2	2	2	2	4
NK	ENSG00000004139	17:28376357:A:G	28	14	-0.0660341	0.0108932	1.345e-09	4	3	3	2	3	2	2	2	2	2	4	3	3	2		3	2	3	3	3	2	3	3	2	2	2	2	2	4
NK	ENSG00000004897	17:47231731:A:G	28	3	0.036173	0.0110178	0.00102657	3	3	2	2	2	2	2	2	2	2	2	2	2	2		2	2	2	2	2	2	2	2	2	2	2	2	2	3
NK	ENSG00000004975	17:7181592:C:T	28	7	0.0589786	0.0158705	0.000202205	3	3	2	2	2	2	2	2	3	2	3	2	3	2		2	2	2	2	2	2	3	2	2	2	2	2	2	3
NK	ENSG00000005100	17:5462303:G:A	28	3	0.115604	0.0317373	0.000269977	3	2	2	2	2	2	2	2	2	2	2	2	2	2		2	2	2	3	2	2	2	2	2	2	2	2	2	3
NK	ENSG00000005243	17:48037860:C:A	11	6	0.165578	0.0152572	1.94109e-27	1	1	1	4	1	2	2	1	1	1	4	1	1	2		1	3	1	1	1	2	3	4	1	1	2	1	1	4	0.04365
NK	ENSG00000005379	17:58348666:T:C	28	8	-0.0415922	0.00679026	9.05264e-10	3	2	2	3	2	2	2	3	2	2	3	3	3	2		2	2	2	2	2	2	3	2	2	2	2	2	2	3
NK	ENSG00000005882	17:50108767:T:TCTC	28	17	-0.0649756	0.00901881	5.82799e-13	3	3	3	3	4	2	2	4	2	2	3	3	3	2		4	2	4	3	4	2	3	3	2	4	2	2	2	4
NK	ENSG00000005961	17:44483825:TTTGTTG:T	26	2	0.196789	0.053694	0.000247325	2	2	3	2	2	2	2	2	2	2	2	2	2	2		2	2	1	2	2	2	2	1	2	2	2	2	2	3
NK	ENSG00000006025	17:47811738:C:A	28	6	-0.12364	0.00784243	5.36876e-56	3	2	2	4	2	2	3	2	2	2	4	2	2	2		2	2	2	2	2	2	2	3	2	2	2	2	2	4
NK	ENSG00000006062	17:45287371:C:A	28	4	-0.0952083	0.0136839	3.45872e-12	4	2	2	2	2	2	2	2	2	2	3	2	2	2		2	2	2	2	2	2	2	3	2	2	2	2	2	4
NK	ENSG00000006125	17:35555701:C:T	28	17	0.0308118	0.00373478	1.58457e-16	4	4	3	4	3	2	5	4	2	2	4	3	4	2		2	2	3	5	3	2	3	2	2	3	2	2	3	5
NK	ENSG00000006282	17:50547162:A:C	28	25	-0.36579	0.0154819	2.03719e-123	4	4	4	4	4	2	4	4	4	2	4	4	4	2		4	4	4	4	4	4	4	4	4	4	4	4	3	4	-0.7149
NK	ENSG00000006695	17:14061980:C:T	28	16	0.111522	0.014407	9.87714e-15	3	3	3	2	3	2	3	2	2	3	3	3	4	2		3	2	3	3	3	2	4	3	2	2	2	2	2	4
NK	ENSG00000006744	17:12978065:C:G	28	7	0.026163	0.00525026	6.25431e-07	4	3	2	2	2	2	2	2	2	2	5	2	2	2		2	2	2	2	2	2	4	3	3	2	2	2	2	5
NK	ENSG00000007168	17:2638960:C:T	28	10	-0.0595417	0.0138892	1.81173e-05	3	4	2	2	2	2	2	2	2	2	3	3	2	2		3	2	3	3	3	2	2	3	2	2	2	2	2	4
NK	ENSG00000007237	17:10182513:A:G	27	12	0.0951512	0.0118745	1.11862e-15	3	1	2	3	2	2	3	3	3	2	3	2	2	2		2	2	3	3	3	2	3	3	2	2	2	2	2	3
NK	ENSG00000007312	17:63993799:T:C	28	17	0.168124	0.0145185	5.20673e-31	4	3	4	4	2	2	3	4	2	2	4	3	3	2		3	2	3	3	3	2	3	3	3	2	2	2	2	4
NK	ENSG00000008283	17:63390691:G:C	25	7	-0.0672929	0.0120559	2.38147e-08	3	2	2	2	1	2	2	4	1	2	4	2	4	2		4	2	3	2	2	2	2	2	2	1	2	2	2	4
NK	ENSG00000008294	17:50977078:T:C	28	12	0.0168204	0.00317539	1.1765e-07	3	4	2	2	2	2	3	4	2	2	4	2	3	2		2	2	3	3	3	2	3	3	2	2	2	2	2	4
NK	ENSG00000008838	17:40050151:CA:C	28	9	0.0180319	0.00613713	0.00330155	3	3	3	2	2	2	4	2	2	2	3	3	2	2		2	2	3	2	3	2	2	2	2	2	2	2	2	4
NK	ENSG00000011143	17:58265573:CT:C	27	7	0.0957097	0.0272384	0.000441784	3	3	2	2	2	2	2	2	2	2	3	2	2	2		2	3	1	3	2	2	3	2	2	2	2	2	2	3
NK	ENSG00000011258	17:51209959:G:A	28	12	-0.0341597	0.00431682	2.50939e-15	4	3	2	3	2	2	4	3	2	2	4	3	2	2		3	2	3	5	2	2	3	2	2	2	2	2	2	5
NK	ENSG00000011260	17:51369072:T:C	28	11	0.0337761	0.00631595	8.90569e-08	3	4	2	2	2	2	3	2	2	2	3	3	3	2		2	2	3	3	2	2	3	3	2	2	2	2	2	4
NK	ENSG00000011295	17:16035376:G:A	28	19	0.0276028	0.00421974	6.09718e-11	4	4	3	5	4	2	5	4	3	2	4	5	3	2		3	2	5	3	3	2	3	3	4	2	2	2	2	5
NK	ENSG00000012048	17:43209862:AT:A	28	7	0.0359898	0.00955994	0.000166782	3	3	2	2	2	2	2	2	2	2	3	2	2	2		2	3	3	2	2	2	2	2	2	2	2	3	2	3
NK	ENSG00000013306	17:44321434:G:A	28	9	-0.0568118	0.0122885	3.7795e-06	4	4	2	2	2	2	2	2	2	2	3	3	2	2		2	2	3	3	3	2	2	3	2	2	2	2	2	4
NK	ENSG00000015532	17:50349830:C:T	28	22	-0.155228	0.00855558	1.44539e-73	4	4	4	3	4	3	4	3	2	3	4	4	4	2		4	2	4	3	3	4	4	3	3	2	2	3	2	4
NK	ENSG00000029725	17:5334697:G:C	28	13	0.0210522	0.0038603	4.9384e-08	3	3	2	2	2	2	4	2	2	2	3	3	2	2		3	2	3	3	3	2	3	3	3	2	2	2	2	4
NK	ENSG00000030582	17:44442108:C:CAT	28	7	0.265359	0.0374647	1.41161e-12	4	3	2	2	2	2	2	2	2	2	4	2	4	2		2	2	2	2	2	2	3	3	2	2	2	2	2	4
NK	ENSG00000037042	17:42652697:C:A	24	18	0.618623	0.0628662	7.54818e-23	4	4	4	3	2	4	4	3	2	1	4	4	3	2		1	4	1	4	4	3	4	1	4	3	2	2	2	4
NK	ENSG00000040531	17:3658417:C:G	28	8	0.0600648	0.0118147	3.69756e-07	2	3	2	2	2	2	2	2	2	2	3	2	2	2		2	2	3	2	3	2	3	4	2	3	2	2	2	4
NK	ENSG00000040633	17:7237821:C:G	28	5	-0.0531303	0.0126715	2.75408e-05	3	3	2	2	2	2	2	2	2	2	2	2	3	2		2	2	2	3	2	2	2	2	2	2	2	2	2	3
NK	ENSG00000055483	17:78819211:GA:G	28	13	-0.0541816	0.00780972	3.98479e-12	3	3	4	4	2	2	4	4	2	2	4	3	4	2		3	2	2	3	2	2	2	3	2	2	2	2	2	4
NK	ENSG00000062725	17:60462142:A:G	28	4	0.0352841	0.00931804	0.000152696	3	2	2	2	2	2	2	2	2	2	3	2	3	2		2	2	2	2	2	2	2	2	2	2	2	2	2	3
NK	ENSG00000065320	17:9224829:T:C	23	2	0.085325	0.0172095	7.12194e-07	2	1	2	2	1	2	2	2	1	2	3	1	2	2		2	2	2	2	2	2	2	1	2	2	2	2	2	3
NK	ENSG00000065559	17:12021154:C:T	28	11	0.0283765	0.00402219	1.72631e-12	4	4	3	4	4	2	4	3	2	2	4	2	2	2		2	2	2	2	2	2	4	4	2	2	2	2	2	4	0.61995
NK	ENSG00000067596	17:43543276:A:ACTCT	28	6	0.0249235	0.00724587	0.000582402	3	3	2	2	2	2	2	2	2	2	2	2	2	2		2	2	3	2	2	2	3	3	2	2	2	2	2	3
NK	ENSG00000068079	17:43014462:TTC:T	28	5	-0.128595	0.033496	0.000123484	4	3	2	2	2	2	2	2	2	2	4	2	2	2		2	2	2	3	2	2	2	2	2	2	2	2	2	4
NK	ENSG00000068097	17:60079788:T:C	28	22	0.222367	0.013439	1.70052e-61	4	3	4	3	4	2	4	4	3	2	3	3	3	2		3	2	3	3	3	3	3	3	3	4	2	3	2	4
NK	ENSG00000068120	17:42496094:G:C	28	6	0.0540022	0.0166443	0.0011766	3	2	3	2	2	2	3	3	2	2	2	2	2	2		3	2	2	2	2	2	2	2	2	2	2	2	2	3
NK	ENSG00000070366	17:2142888:CA:C	28	5	0.0136225	0.00370646	0.00023752	3	3	2	2	2	2	2	2	2	2	3	2	2	2		2	2	3	2	2	2	2	2	2	2	2	2	2	3
NK	ENSG00000070444	17:2392720:T:C	28	13	-0.0471532	0.00761262	5.8624e-10	3	3	3	2	2	2	3	3	2	2	3	2	3	2		2	3	3	3	3	2	2	3	2	2	2	2	2	3
NK	ENSG00000070540	17:68453703:T:G	28	17	-0.105975	0.00910737	2.69908e-31	3	3	2	3	2	2	4	3	2	2	3	3	3	2		3	2	3	4	3	2	4	4	3	3	2	2	2	4
NK	ENSG00000072134	17:19294254:C:CA	27	14	-0.0892031	0.016219	3.79982e-08	4	4	3	3	2	2	3	4	2	2	3	3	4	2		1	2	3	4	3	2	2	3	2	2	2	2	2	4
NK	ENSG00000072210	17:19674827:T:C	28	20	0.118549	0.00836367	1.32119e-45	3	3	3	3	3	3	3	3	4	2	3	3	3	2		4	2	4	4	4	3	4	4	2	2	2	2	2	4
NK	ENSG00000072778	17:7262935:C:CT	28	8	-0.0287107	0.0074868	0.000125647	3	3	3	2	2	2	2	2	2	2	2	3	2	2		2	2	3	2	2	2	3	3	2	2	2	2	2	3
NK	ENSG00000072818	17:7337072:C:T	28	18	-0.0390575	0.00578051	1.41124e-11	3	3	3	2	3	2	4	3	4	2	3	3	3	2		2	2	4	4	4	2	3	5	3	2	2	4	2	5
NK	ENSG00000073350	17:75527961:AT:A	28	13	-0.0414162	0.00704812	4.1979e-09	3	3	2	2	2	2	3	2	2	2	3	2	2	2		2	2	3	3	3	3	3	3	3	3	2	2	2	3
NK	ENSG00000073536	17:35236088:G:A	28	9	-0.065685	0.0157167	2.92394e-05	3	3	2	2	3	2	2	2	3	2	3	3	3	2		3	2	2	2	2	2	2	2	2	2	2	2	2	3
NK	ENSG00000073584	17:40619553:G:A	28	16	-0.0261986	0.00446474	4.41354e-09	4	4	3	3	3	2	3	2	2	2	4	4	4	2		3	2	4	5	4	2	5	2	4	2	2	2	2	5
NK	ENSG00000073605	17:39926554:T:C	28	19	0.354779	0.0118356	2.04865e-197	3	3	3	3	3	2	3	3	3	2	3	3	3	3		4	4	3	3	3	2	2	2	2	5	2	2	2	5
NK	ENSG00000073861	17:47844540:T:C	18	6	-0.0394055	0.0051087	1.22493e-14	3	1	3	2	2	2	2	2	2	2	4	1	3	2		2	2	1	2	3	2	1	1	1	1	1	1	1	4
NK	ENSG00000073969	17:46494490:G:A	28	24	-0.125021	0.00637715	1.41369e-85	4	4	4	3	3	3	3	3	3	2	3	5	3	2		3	3	3	3	3	3	4	4	5	5	3	2	2	5
NK	ENSG00000074356	17:3912626:C:T	28	5	0.0173932	0.00427044	4.64242e-05	3	3	2	2	2	2	2	2	2	2	2	2	2	2		2	2	2	2	2	2	3	3	2	2	2	2	2	3
NK	ENSG00000074370	17:3926130:G:A	28	18	-0.0583083	0.00687493	2.22701e-17	4	4	4	4	4	2	4	3	4	2	4	4	4	2		2	2	4	4	4	2	3	3	2	3	2	2	2	4
NK	ENSG00000074755	17:4117648:C:CAAAA	28	11	0.01753	0.00416443	2.55997e-05	3	3	3	2	2	2	3	3	2	2	2	3	2	2		2	2	2	2	3	2	3	3	3	2	2	2	2	3
NK	ENSG00000078687	17:77861620:A:AGAAG	28	11	-0.0453704	0.00645443	2.0751e-12	3	3	2	3	2	2	2	3	2	2	3	3	2	2		2	2	2	3	3	2	3	3	2	2	2	2	2	3
NK	ENSG00000082641	17:48066153:T:C	28	11	0.055935	0.0105765	1.23248e-07	3	3	3	2	4	2	2	3	2	2	3	3	2	2		2	2	2	2	2	2	3	3	2	2	2	3	2	4
NK	ENSG00000083290	17:19729747:G:T	28	14	0.0378143	0.00691884	4.61837e-08	3	3	3	2	3	2	3	2	2	2	3	3	3	2		2	2	3	2	3	3	3	3	2	2	2	2	2	3
NK	ENSG00000083454	17:3710653:C:T	26	15	0.351479	0.0212705	2.45541e-61	5	3	3	3	2	2	3	2	2	2	3	3	5	2		1	2	3	3	3	3	3	1	2	2	2	5	2	5
NK	ENSG00000083457	17:3719214:C:T	28	15	-0.0841375	0.00614549	1.15028e-42	3	3	3	3	2	2	4	2	2	2	3	2	3	2		3	3	4	4	4	2	2	3	2	2	2	3	2	4
NK	ENSG00000087095	17:28219456:G:T	28	6	0.0236687	0.00529356	7.77744e-06	3	3	2	2	2	2	2	2	2	2	3	2	2	2		2	2	4	2	2	2	2	3	2	2	2	2	2	4
NK	ENSG00000087111	17:28601288:G:A	28	3	-0.0786138	0.0222287	0.000405336	3	2	2	2	2	2	2	2	2	2	2	2	2	2		2	2	3	2	2	2	2	2	2	2	2	2	2	3
NK	ENSG00000087157	17:78444570:G:A	28	9	0.0994752	0.0109689	1.20316e-19	3	3	2	2	2	2	2	2	2	2	3	2	2	2		2	2	3	3	2	2	3	3	3	2	2	2	2	3
NK	ENSG00000091536	17:18051221:A:G	28	11	0.111286	0.0232094	1.6277e-06	3	3	3	2	2	2	2	2	2	2	3	4	3	2		2	2	3	2	3	2	3	3	2	2	2	2	2	4
NK	ENSG00000091542	17:18298517:T:G	28	4	-0.0201133	0.00560368	0.000331575	2	2	2	2	2	2	2	2	2	2	2	2	2	2		3	2	2	2	2	2	3	3	2	2	2	2	2	3
NK	ENSG00000091592	17:5584501:C:G	28	16	0.0865854	0.0110046	3.59947e-15	4	4	4	2	4	2	3	3	3	2	4	4	4	2		4	2	3	4	4	2	3	2	2	2	2	2	2	4	-0.0367
NK	ENSG00000091640	17:4972333:A:G	28	17	0.0787849	0.00881613	4.01864e-19	4	4	4	3	3	2	3	2	2	2	3	3	3	2		2	3	3	3	3	2	3	3	4	2	2	2	2	4
NK	ENSG00000091947	17:44048018:AACACACACACAC:A	28	18	-0.153498	0.0183858	6.90081e-17	3	3	3	3	4	2	3	4	2	2	3	3	4	2		3	2	3	3	3	2	3	3	4	2	2	2	2	4
NK	ENSG00000092871	17:34998998:C:G	28	10	-0.116049	0.00898785	3.86633e-38	3	3	4	2	2	2	4	2	2	2	4	3	3	2		2	3	3	2	2	2	2	2	2	2	2	2	2	4
NK	ENSG00000092929	17:75836303:C:T	28	5	-0.031791	0.0082183	0.000109589	3	3	2	2	2	2	2	2	2	2	3	2	2	2		2	2	2	2	2	2	2	3	2	2	2	2	2	3
NK	ENSG00000092931	17:76734071:A:C	28	14	0.0768593	0.0123802	5.35841e-10	4	4	4	4	4	2	4	2	3	2	4	4	4	2		2	2	3	2	2	2	3	3	2	2	2	2	2	4
NK	ENSG00000108256	17:29212011:A:C	28	12	-0.0232255	0.0049603	2.83717e-06	4	3	3	2	2	2	3	3	2	2	4	3	2	2		3	2	4	2	3	2	3	2	2	2	2	2	2	4
NK	ENSG00000108262	17:29589758:G:C	28	16	-0.0628963	0.00682584	3.12873e-20	3	3	4	3	3	2	3	3	2	2	4	4	3	2		2	2	3	3	3	2	3	3	2	2	2	2	2	4	-0.06805
NK	ENSG00000108306	17:39298744:A:T	28	12	0.0195785	0.0046285	2.33698e-05	3	3	3	2	3	2	2	3	2	2	3	3	2	2		2	2	3	2	3	2	3	3	2	2	2	2	2	3
NK	ENSG00000108312	17:44129445:C:T	28	5	-0.0291136	0.00777282	0.00017999	3	3	2	2	2	2	2	2	2	2	2	2	2	2		2	2	3	2	2	3	2	2	2	2	2	2	2	3
NK	ENSG00000108344	17:39987976:G:A	28	13	-0.0315239	0.00570144	3.2186e-08	4	4	3	2	2	2	2	4	2	2	4	4	4	2		2	2	4	4	2	2	4	4	3	2	2	2	2	4
NK	ENSG00000108349	17:40270882:T:TTGTGTGTGTGTGTG	28	12	-0.0931115	0.0150293	5.81569e-10	3	3	2	2	2	2	3	3	2	2	3	3	3	2		3	2	3	2	3	2	3	2	2	2	2	2	2	3
NK	ENSG00000108352	17:40145485:A:G	28	13	0.358564	0.0426708	4.3509e-17	4	4	4	2	3	2	2	2	2	2	4	4	3	2		3	2	4	4	4	2	3	2	2	2	2	2	2	4
NK	ENSG00000108370	17:65177152:G:GTCCA	20	4	-0.108252	0.0216017	5.40754e-07	3	1	2	3	1	2	2	2	2	2	3	1	2	2		2	2	1	1	1	2	1	1	2	2	2	2	2	3
NK	ENSG00000108375	17:58339641:A:G	27	15	0.11556	0.0126514	6.59355e-20	4	4	4	4	3	2	3	3	2	2	4	3	4	2		3	2	3	3	2	2	1	3	2	2	2	2	2	4
NK	ENSG00000108384	17:58692618:C:T	28	23	0.285295	0.0104321	1.14366e-164	4	4	3	4	4	4	4	4	4	2	4	4	4	2		4	4	4	3	4	3	4	4	4	3	2	2	2	4	0.3286
NK	ENSG00000108389	17:58456164:TATAC:T	28	6	-0.0752596	0.0238673	0.00161461	4	3	2	2	2	2	2	2	2	2	3	2	2	2		2	2	2	3	2	2	2	2	3	2	2	2	2	4
NK	ENSG00000108395	17:59106801:A:C	28	18	0.0754815	0.00449211	2.31575e-63	4	3	3	4	3	2	3	4	2	2	3	3	3	2		3	2	3	4	4	2	4	3	3	2	2	2	2	4	0.1336
NK	ENSG00000108406	17:59670059:C:G	28	6	-0.0437148	0.0137087	0.00142844	3	2	2	2	2	2	2	2	2	2	3	2	2	2		2	2	3	2	3	2	2	3	2	2	2	2	2	3
NK	ENSG00000108423	17:59918829:CTT:C	28	14	-0.0519363	0.0100094	2.11682e-07	4	4	2	3	4	2	2	3	2	2	4	4	4	2		2	2	3	3	3	2	3	4	2	2	2	2	2	4
NK	ENSG00000108424	17:47642343:C:CA	28	12	0.0220471	0.00360454	9.56687e-10	3	3	3	2	3	2	2	2	2	2	3	3	3	2		2	2	3	3	2	2	4	3	2	2	2	2	2	4
NK	ENSG00000108433	17:46928746:C:G	28	8	0.0229504	0.00461924	6.749e-07	3	3	3	2	3	2	2	3	2	2	3	3	2	2		2	2	2	2	2	2	2	2	2	2	2	2	2	3
NK	ENSG00000108439	17:47992614:C:T	28	6	-0.100442	0.013914	5.24657e-13	3	2	2	2	2	2	2	2	2	2	3	3	3	2		2	2	2	2	2	2	3	2	2	2	2	2	2	3
NK	ENSG00000108443	17:59875073:C:CTT	28	12	-0.0246633	0.00503784	9.79986e-07	3	3	3	2	3	2	2	3	2	2	3	3	3	2		2	2	4	4	3	2	2	2	2	2	2	2	2	4
NK	ENSG00000108465	17:47981705:T:C	28	18	-0.0865118	0.00767291	1.74459e-29	3	4	2	4	3	2	3	3	2	2	4	3	3	2		3	3	3	3	3	2	3	3	2	2	2	3	2	4
NK	ENSG00000108468	17:48091983:C:CTT	28	15	0.0830986	0.00943564	1.28678e-18	3	3	3	3	2	2	3	3	2	2	4	3	3	2		2	2	3	4	3	2	4	4	2	2	2	2	2	4
NK	ENSG00000108469	17:75667292:A:T	28	11	0.0721547	0.0121336	2.73663e-09	4	4	2	2	3	2	2	2	2	2	4	4	2	2		2	2	4	2	2	2	4	4	3	3	2	2	2	4	-0.015
NK	ENSG00000108509	17:5045767:G:T	28	15	-0.111932	0.0158972	1.90838e-12	3	3	3	3	3	2	3	3	2	2	3	3	3	2		2	2	3	3	2	2	3	3	2	2	2	2	2	3
NK	ENSG00000108510	17:61935866:C:A	28	10	-0.0157469	0.00439636	0.000341221	3	3	3	2	2	2	3	4	2	2	4	2	4	2		2	2	3	2	4	2	2	2	2	2	2	2	2	4
NK	ENSG00000108518	17:4966180:G:C	28	1	-0.0451622	0.0124051	0.000271976	2	2	2	2	2	2	2	2	2	2	2	2	2	2		2	2	2	2	2	2	2	2	2	2	2	2	2	2
NK	ENSG00000108523	17:4946340:A:G	28	14	0.0543096	0.00637322	1.57466e-17	3	4	4	3	3	2	3	4	2	2	4	3	3	2		2	2	2	2	3	2	4	3	2	2	2	2	2	4
NK	ENSG00000108528	17:4919355:CA:C	28	7	0.0324434	0.00708019	4.59939e-06	3	3	2	2	2	2	2	2	2	2	3	2	4	2		2	2	3	2	4	2	2	2	2	2	2	2	2	4
NK	ENSG00000108556	17:4922449:AAAAT:A	28	18	-0.0890959	0.00892995	1.91792e-23	4	3	4	4	4	2	4	3	2	2	4	3	3	2		3	2	4	4	4	2	4	3	3	2	2	2	2	4
NK	ENSG00000108557	17:17661238:GCA:G	28	16	0.205467	0.0305519	1.75373e-11	4	3	3	4	4	2	3	4	2	2	4	3	4	2		2	2	4	3	4	2	3	3	2	2	2	2	2	4
NK	ENSG00000108559	17:5413688:A:C	28	13	-0.0276448	0.00530969	1.92456e-07	4	4	3	4	2	4	2	2	2	2	3	2	3	2		2	2	4	3	3	3	4	2	2	2	2	2	2	4
NK	ENSG00000108561	17:5458046:G:A	28	11	0.049712	0.0111237	7.85804e-06	3	3	3	2	2	2	2	2	2	2	3	3	2	2		3	2	3	3	2	2	2	2	3	2	2	3	2	3
NK	ENSG00000108578	17:30322999:C:A	28	15	-0.0301224	0.00627455	1.58093e-06	4	4	4	3	4	2	4	4	2	2	4	4	4	2		3	2	3	3	3	2	2	2	2	2	2	2	2	4
NK	ENSG00000108582	17:30337023:A:G	27	9	0.0352171	0.00506827	3.69079e-12	2	2	4	2	3	2	4	4	2	2	4	2	2	2		3	2	2	2	2	2	1	2	3	3	2	2	2	4
NK	ENSG00000108587	17:30516469:C:A	28	6	-0.0742447	0.0258999	0.00414901	3	3	3	2	2	2	2	2	2	2	3	2	2	2		2	2	2	2	2	2	3	2	2	2	2	2	2	3
NK	ENSG00000108588	17:63850754:A:AT	28	16	0.0229271	0.00397865	8.28611e-09	3	4	3	3	3	2	3	2	2	2	4	3	4	2		3	2	3	3	3	2	3	2	3	2	2	2	2	4
NK	ENSG00000108590	17:6570204:C:T	28	9	0.094195	0.0138234	9.48175e-12	3	3	2	2	2	2	2	4	2	2	3	3	3	2		2	2	3	3	2	2	2	2	2	2	2	2	2	4
NK	ENSG00000108591	17:18084285:AT:A	28	6	0.0476191	0.00921286	2.35644e-07	3	4	2	2	2	2	2	2	2	2	4	2	3	2		2	2	2	2	2	2	3	2	2	2	2	2	2	4
NK	ENSG00000108592	17:63728247:G:A	28	18	0.133478	0.00793864	1.93532e-63	3	4	4	3	4	2	3	3	2	2	4	3	3	2		3	2	4	3	3	2	4	4	4	2	2	2	2	4
NK	ENSG00000108599	17:20050304:T:C	28	9	0.0279721	0.00671797	3.13034e-05	3	3	3	2	2	2	3	2	2	2	4	2	2	2		2	2	2	2	2	2	3	3	3	2	2	2	2	4
NK	ENSG00000108604	17:63863157:T:A	28	7	-0.02959	0.0081446	0.000280057	3	2	2	2	2	2	2	2	2	2	3	2	2	2		2	2	2	2	2	2	3	3	3	3	2	2	2	3
NK	ENSG00000108622	17:63993799:T:C	28	14	0.0430831	0.0092474	3.17844e-06	3	3	3	3	2	2	3	3	2	2	3	3	3	2		2	3	2	2	3	2	3	3	2	2	2	2	2	3
NK	ENSG00000108639	17:78129113:AGC:A	28	13	-0.0570175	0.0139799	4.53201e-05	3	3	3	2	2	2	2	2	2	2	3	3	3	2		2	2	3	3	3	2	3	3	3	2	2	2	2	3
NK	ENSG00000108641	17:19438181:C:G	24	4	0.25283	0.0524747	1.4491e-06	3	1	2	2	2	2	2	2	2	2	3	1	2	2		2	2	2	2	2	2	2	3	2	1	2	2	1	3
NK	ENSG00000108654	17:64506317:A:G	28	23	-0.0709735	0.0051166	9.46446e-44	4	4	4	4	4	2	4	4	4	4	4	4	4	2		4	2	4	4	4	4	4	4	4	4	3	2	2	4	-0.2242
NK	ENSG00000108669	17:78809317:A:G	28	13	-0.0229599	0.00404108	1.3342e-08	4	4	3	2	3	2	4	4	2	2	4	3	4	2		2	2	3	2	2	2	3	2	2	3	2	2	2	4
NK	ENSG00000108671	17:32425657:T:TAAAG	28	4	-0.0272144	0.00851104	0.00138605	2	2	2	2	2	2	2	2	2	2	3	2	2	2		2	2	3	2	2	3	2	2	2	2	2	2	2	3
NK	ENSG00000108771	17:42112643:C:G	28	14	-0.164719	0.0171727	8.64889e-22	3	4	3	2	4	2	4	2	2	2	4	3	4	2		2	2	3	4	4	2	4	2	4	2	2	2	2	4	-0.35405
NK	ENSG00000108773	17:42196689:AT:A	28	3	-0.0540435	0.0137394	8.37267e-05	2	2	2	2	2	2	2	3	2	2	2	2	2	2		2	2	2	3	2	2	2	2	2	2	2	2	2	3
NK	ENSG00000108774	17:42243188:TA:T	28	3	0.0143884	0.00459656	0.00174657	3	2	2	2	2	2	2	2	2	2	2	2	2	2		2	2	2	2	2	2	2	2	3	2	2	2	2	3
NK	ENSG00000108784	17:42534324:G:A	28	5	0.0353976	0.00720716	9.04036e-07	3	3	2	2	2	2	2	2	2	2	3	2	2	2		2	2	3	2	2	2	2	2	2	2	2	2	2	3
NK	ENSG00000108786	17:42493941:A:G	12	2	0.106685	0.0318634	0.000813345	1	1	1	1	1	2	1	1	1	1	1	1	1	2		2	2	1	2	1	2	1	1	2	2	3	2	2	3
NK	ENSG00000108788	17:42561053:C:T	28	10	0.0270528	0.00624927	1.49817e-05	4	4	3	3	4	2	2	2	2	2	4	3	3	2		2	2	3	2	2	2	2	2	2	2	2	2	2	4
NK	ENSG00000108799	17:42702516:G:GT	28	5	0.0141659	0.00446736	0.0015192	3	4	2	2	2	2	2	2	2	2	3	3	2	2		2	2	2	2	2	2	2	2	2	2	2	2	2	4
NK	ENSG00000108819	17:50160933:T:C	28	5	-0.0443675	0.00729033	1.15914e-09	2	3	2	2	2	2	2	2	2	2	3	3	3	2		2	2	2	2	2	2	2	2	2	2	2	2	2	3
NK	ENSG00000108826	17:50349108:C:T	28	11	0.152825	0.0250046	9.84552e-10	3	3	2	2	2	2	3	2	2	2	3	3	3	2		2	2	3	3	3	2	4	2	2	2	2	2	2	4
NK	ENSG00000108828	17:42977691:G:A	28	11	0.0694423	0.0114977	1.54406e-09	3	3	3	2	2	3	3	3	2	2	3	3	4	2		2	2	2	2	2	2	3	2	2	2	2	2	2	4
NK	ENSG00000108854	17:64475808:CTTT:C	28	5	0.0570098	0.0157083	0.000284222	3	3	3	2	2	2	2	2	2	2	3	2	2	2		2	2	2	2	2	2	2	2	2	2	2	2	2	3
NK	ENSG00000108861	17:43773321:C:G	28	9	0.237145	0.0173283	1.2407e-42	3	5	2	2	2	2	2	2	2	2	3	3	2	2		3	2	2	3	2	2	2	4	5	2	2	2	2	5
NK	ENSG00000108883	17:44876649:G:A	28	10	0.029281	0.00569797	2.76437e-07	3	3	2	2	2	2	2	3	2	2	3	2	4	2		2	2	4	2	3	2	3	3	2	2	2	2	2	4
NK	ENSG00000108932	17:68253759:A:ATT	28	13	-0.0478247	0.00770102	5.29261e-10	3	3	2	3	3	2	4	2	2	2	3	3	2	2		2	2	2	3	3	2	3	3	3	2	2	2	2	4
NK	ENSG00000108960	17:55425652:G:GT	28	7	-0.0327652	0.00964377	0.000679924	2	3	2	2	2	2	2	2	2	2	2	3	3	2		2	2	3	3	3	2	2	2	2	2	2	2	2	3
NK	ENSG00000108961	17:8273148:G:T	28	7	-0.139863	0.0301968	3.62653e-06	4	4	3	2	2	2	2	2	2	2	4	4	2	2		2	2	2	3	2	2	2	2	2	2	2	2	2	4
NK	ENSG00000108963	17:2037754:A:G	28	20	-0.111761	0.00925731	1.47104e-33	3	3	3	3	4	2	3	4	2	2	3	4	4	2		3	2	3	4	4	3	3	3	4	3	2	2	2	4
NK	ENSG00000109046	17:27347106:T:C	28	12	0.0372223	0.00448389	1.02936e-16	3	3	2	2	2	3	3	2	4	2	2	3	2	2		2	2	3	4	4	2	3	3	2	2	2	2	2	4
NK	ENSG00000109063	17:10713270:CA:C	28	8	0.0811175	0.0156441	2.15818e-07	3	2	2	2	2	2	2	2	2	2	3	3	3	2		2	2	3	2	2	2	3	3	2	2	2	2	2	3
NK	ENSG00000109065	17:74769076:C:T	28	11	0.0540446	0.0101396	9.81799e-08	3	5	3	3	2	2	5	3	2	2	5	2	2	2		3	2	2	2	2	2	3	4	2	2	2	2	2	5
NK	ENSG00000109066	17:74787479:G:A	28	10	-0.109934	0.0202005	5.2642e-08	3	3	3	2	3	2	2	2	2	2	3	3	2	2		2	2	2	2	2	2	3	3	2	2	3	2	2	3
NK	ENSG00000109084	17:28330235:CA:C	28	17	0.0721868	0.0116106	5.05681e-10	3	3	4	3	3	2	4	3	2	2	3	3	3	2		2	2	4	4	4	2	4	3	3	2	2	2	2	4
NK	ENSG00000109107	17:28474619:G:A	28	8	-0.108802	0.0375889	0.0037974	3	3	3	2	3	2	2	2	2	2	3	2	3	2		2	2	2	2	2	2	2	3	2	2	2	2	2	3
NK	ENSG00000109118	17:28894616:CT:C	28	2	0.0147836	0.00381059	0.00010462	3	2	2	2	2	2	2	2	2	2	2	2	2	2		2	2	2	2	2	2	2	2	2	2	2	2	2	3
NK	ENSG00000120063	17:64966066:C:T	28	15	0.0430844	0.00907884	2.07911e-06	3	3	3	4	3	2	2	2	2	2	4	4	4	2		2	2	3	4	2	3	2	3	3	3	2	2	2	4
NK	ENSG00000120071	17:45980506:T:TA	28	28	-0.176942	0.00632846	5.02396e-172	4	4	4	4	4	5	4	4	4	4	4	4	4	4		3	4	4	4	4	3	4	4	4	3	3	3	4	5
NK	ENSG00000120093	17:48519988:GA:G	20	10	0.15717	0.0129033	3.9413e-34	5	3	3	3	3	2	3	4	1	1	3	1	4	2		2	2	1	1	1	2	1	1	2	2	2	2	2	5
NK	ENSG00000121073	17:49703348:GCA:G	28	5	-0.0249793	0.00749366	0.000857959	3	3	3	2	2	2	2	3	2	2	2	2	2	2		2	2	2	2	2	2	2	2	2	2	2	2	2	3
NK	ENSG00000121101	17:58494320:C:CA	27	16	-0.102334	0.017129	2.31104e-09	1	4	4	4	4	2	4	4	2	2	4	4	4	2		3	2	4	3	4	2	3	2	2	3	2	2	2	4
NK	ENSG00000121104	17:49763123:T:TAC	28	12	-0.024749	0.00734635	0.000754734	3	3	2	2	3	3	2	3	2	2	3	3	3	2		3	2	3	2	2	2	2	3	2	2	2	2	2	3
NK	ENSG00000124422	17:21058266:T:G	28	18	0.0314952	0.00536228	4.26754e-09	3	4	3	3	3	2	3	3	2	2	3	3	3	2		3	2	3	3	3	2	3	3	3	2	2	2	2	4
NK	ENSG00000125430	17:14206191:G:A	27	18	-0.115916	0.0131096	9.39702e-19	4	4	4	4	4	2	4	4	2	2	4	4	4	2		4	2	3	3	1	2	3	3	3	3	2	2	2	4
NK	ENSG00000125445	17:75246814:A:G	28	7	0.0375312	0.00728514	2.58065e-07	3	2	2	2	2	2	2	2	2	2	2	2	2	2		2	2	2	3	2	2	3	3	3	3	2	2	2	3
NK	ENSG00000125449	17:75106591:T:A	28	4	-0.0516987	0.00833333	5.51021e-10	3	2	2	2	2	2	2	2	2	2	3	3	2	2		2	2	2	2	2	2	2	2	2	2	2	2	2	3
NK	ENSG00000125450	17:75276529:A:G	28	9	0.0586249	0.0134283	1.26678e-05	3	3	2	2	3	2	3	3	2	2	3	3	2	2		2	2	3	2	2	2	2	2	2	2	2	2	2	3
NK	ENSG00000125454	17:75177988:C:CAAAA	28	9	-0.0981687	0.0259013	0.000150578	3	2	3	2	2	2	2	2	2	2	3	3	2	2		2	2	2	3	2	2	3	3	3	2	2	2	2	3
NK	ENSG00000125457	17:75276647:A:C	28	14	0.0572504	0.0081513	2.16431e-12	3	3	2	2	3	2	2	2	2	2	3	3	3	2		3	2	4	4	2	2	3	3	3	3	2	2	2	4
NK	ENSG00000125458	17:75180386:C:G	28	19	0.0695112	0.00494858	8.06968e-45	4	4	3	3	4	2	4	3	4	2	4	3	3	2		3	2	3	3	3	2	3	3	2	3	2	2	2	4
NK	ENSG00000125686	17:39343695:C:CT	28	4	0.06787	0.0200661	0.000718773	2	2	2	2	2	2	2	2	2	2	3	2	3	2		2	2	3	2	2	2	2	2	2	2	2	2	2	3
NK	ENSG00000126351	17:40096407:G:A	28	15	0.0667367	0.0101298	4.45366e-11	4	4	4	4	4	2	4	4	2	2	4	4	4	2		2	2	3	2	4	2	3	4	2	2	2	2	2	4
NK	ENSG00000126581	17:42918566:CA:C	28	6	0.0200923	0.0046962	1.88228e-05	3	3	2	2	2	2	2	2	2	2	3	2	2	2		2	2	3	4	2	2	2	2	2	2	2	2	2	4
NK	ENSG00000126653	17:30181398:CT:C	28	10	0.0161804	0.00362023	7.84264e-06	3	3	3	2	2	2	2	2	2	2	2	4	2	2		2	2	3	3	2	2	3	3	3	2	2	2	2	4
NK	ENSG00000126858	17:32084021:A:G	28	10	-0.0228147	0.00569247	6.12677e-05	3	3	2	2	2	2	2	2	2	2	3	3	2	2		3	2	3	2	3	2	3	2	3	2	2	2	2	3
NK	ENSG00000126860	17:31321714:A:G	28	24	0.161804	0.00825957	1.88514e-85	4	4	3	4	4	4	3	3	3	2	4	4	3	2		3	4	3	3	3	3	4	4	4	4	2	3	2	4	0.05965
NK	ENSG00000126861	17:31283429:A:C	28	16	-0.126504	0.010224	3.64794e-35	4	4	4	4	3	2	4	3	2	2	4	3	4	2		3	2	4	4	3	2	2	2	4	2	2	2	2	4
NK	ENSG00000128487	17:20009366:A:G	28	17	0.375742	0.0158157	9.18908e-125	3	3	3	4	2	2	4	3	2	2	3	2	3	2		4	4	3	3	3	2	3	3	3	2	2	2	2	4	0.0364
NK	ENSG00000129197	17:5419805:C:A	28	13	-0.026065	0.0045911	1.36847e-08	5	5	5	2	3	2	2	2	2	2	3	5	3	2		3	2	5	3	2	2	3	4	2	2	2	2	2	5	-0.0016
NK	ENSG00000129219	17:4807191:C:G	28	20	-0.345713	0.0200175	7.83587e-67	4	3	3	4	4	2	4	3	2	2	4	3	4	2		4	3	3	3	4	2	3	3	3	2	2	3	2	4	-0.2862
NK	ENSG00000129235	17:6570204:C:T	28	12	0.043802	0.0116162	0.000162735	3	4	2	2	2	2	2	3	2	2	4	4	2	2		2	2	3	4	3	2	3	3	3	2	2	2	2	4
NK	ENSG00000129255	17:7633209:G:A	28	17	0.143374	0.0112785	5.06175e-37	4	3	3	3	3	2	3	3	2	2	3	3	3	2		3	2	3	3	3	2	3	4	2	2	2	2	2	4
NK	ENSG00000129646	17:76270929:T:C	25	11	-0.0915234	0.0184536	7.06188e-07	3	4	3	1	2	2	3	2	2	1	3	2	3	2		2	2	3	3	2	2	3	1	3	2	2	2	2	4
NK	ENSG00000129657	17:77128084:C:T	28	15	0.213882	0.024463	2.26857e-18	3	3	3	4	3	2	4	3	2	2	4	3	3	2		2	2	3	3	3	2	2	3	2	2	2	2	2	4
NK	ENSG00000129667	17:76520202:CAAAAA:C	28	12	-0.0320277	0.00585631	4.52769e-08	3	2	3	3	2	2	2	2	2	2	4	2	2	2		4	2	3	3	3	2	2	3	3	3	2	2	2	4
NK	ENSG00000131097	17:44792708:C:A	28	3	-0.0478517	0.0139552	0.000605888	2	2	2	2	2	2	2	3	2	2	2	2	2	2		2	2	2	2	2	2	2	2	2	2	2	3	2	3
NK	ENSG00000131242	17:31470160:A:G	28	11	-0.0441908	0.00636738	3.91563e-12	3	3	2	2	2	2	3	2	2	2	3	3	3	2		2	2	3	2	3	2	3	3	2	2	2	2	2	3
NK	ENSG00000131462	17:42601628:C:CT	27	3	0.0435374	0.0112108	0.000102949	2	2	2	2	2	2	2	2	2	2	3	2	2	2		2	2	1	2	2	2	2	2	2	5	2	2	2	5
NK	ENSG00000131470	17:42596359:CAAAAAAAAAAAAAAAAAA:C	28	8	0.064912	0.0162122	6.23043e-05	3	3	3	2	2	2	2	2	2	2	3	2	2	2		2	2	3	2	2	2	4	4	2	2	2	2	2	4
NK	ENSG00000131473	17:42002759:G:A	28	6	0.0325707	0.00918779	0.00039262	2	3	2	2	2	2	2	3	2	2	3	2	2	2		2	2	2	3	2	2	2	3	2	2	2	2	2	3
NK	ENSG00000131748	17:39667347:T:C	28	7	0.0585782	0.0107373	4.88074e-08	3	3	3	2	2	2	2	2	2	2	3	3	2	2		2	2	2	2	2	2	3	2	2	2	2	2	2	3
NK	ENSG00000131899	17:18244365:C:A	25	18	0.323473	0.0200262	1.0906e-58	3	4	4	3	4	2	4	4	2	2	3	4	4	2		4	3	1	1	3	3	4	4	4	1	2	2	2	4
NK	ENSG00000132141	17:34998998:C:G	28	17	-0.227058	0.0168496	2.17845e-41	4	4	3	3	4	2	4	3	2	2	4	3	4	2		2	4	3	3	3	2	2	3	3	2	2	2	2	4
NK	ENSG00000132359	17:2816236:G:T	28	7	0.0274072	0.00629755	1.34877e-05	3	2	2	2	2	2	2	2	2	2	3	2	2	2		3	2	3	3	3	2	2	2	2	2	2	2	2	3
NK	ENSG00000132361	17:2708177:G:C	28	2	-0.0756968	0.0195129	0.00010475	2	2	2	2	2	2	2	2	2	2	3	2	2	2		2	2	2	2	2	2	2	2	2	2	2	2	2	3
NK	ENSG00000132376	17:1502561:C:T	28	13	-0.0697261	0.0108808	1.47285e-10	4	4	4	2	4	2	2	2	2	2	4	4	3	2		2	4	3	3	3	2	3	2	2	2	2	2	2	4
NK	ENSG00000132382	17:4555007:C:A	28	8	0.0676511	0.0105114	1.22696e-10	4	4	4	2	2	2	4	2	2	2	4	4	2	2		2	2	2	3	2	2	2	2	2	2	2	2	2	4	0.0546
NK	ENSG00000132383	17:1735424:A:G	28	14	0.0212459	0.00475613	7.9304e-06	3	3	3	3	3	2	3	2	2	2	3	3	3	2		2	2	3	3	2	3	2	2	2	3	2	2	2	3
NK	ENSG00000132388	17:4385590:CT:C	28	12	-0.0540894	0.0149923	0.000308795	3	3	3	3	2	2	3	2	2	2	3	3	3	2		2	2	3	3	3	2	2	2	2	2	2	2	2	3
NK	ENSG00000132471	17:75855372:T:C	28	16	-0.118008	0.0220297	8.47316e-08	4	4	3	4	4	2	3	4	2	2	4	4	4	2		2	2	3	3	4	2	4	3	2	2	2	2	2	4	-0.128
NK	ENSG00000132475	17:75876888:A:AG	28	4	0.0252752	0.00692499	0.000262386	2	2	2	2	2	2	2	2	3	2	3	2	2	2		2	2	2	2	2	2	3	2	2	2	2	2	2	3
NK	ENSG00000132478	17:75814489:C:CAA	28	7	0.0177197	0.0053486	0.000923131	3	3	2	2	3	2	2	2	2	2	3	2	2	2		2	2	3	2	3	2	2	2	2	2	2	2	2	3
NK	ENSG00000132507	17:7312217:T:C	28	26	-0.114132	0.00585198	1.03272e-84	4	4	4	3	3	3	4	4	3	2	4	4	4	4		4	4	4	4	4	3	4	4	4	4	4	3	2	4
NK	ENSG00000132522	17:7304645:A:C	28	4	0.0148223	0.00372494	6.91485e-05	5	3	2	2	2	2	2	2	2	2	2	2	2	2		3	2	2	2	2	2	2	2	2	2	2	2	2	5
NK	ENSG00000132530	17:6767713:A:G	28	15	0.0626152	0.0103235	1.31713e-09	3	3	3	3	3	2	4	2	2	3	3	4	4	2		3	2	3	2	3	2	2	2	4	2	2	2	2	4
NK	ENSG00000132589	17:28792795:A:G	28	7	-0.0251113	0.00452295	2.82471e-08	4	4	3	2	2	2	2	2	2	2	4	2	3	2		2	2	2	2	3	2	2	2	2	2	2	2	2	4
NK	ENSG00000133026	17:8490582:G:C	28	11	-0.0824393	0.00901049	5.73236e-20	3	4	3	2	2	2	4	3	2	2	3	4	2	2		2	2	4	4	3	2	2	2	2	2	2	2	2	4
NK	ENSG00000133028	17:10686581:CA:C	28	8	0.0256601	0.00531906	1.40577e-06	3	5	2	2	2	2	2	2	2	2	3	5	2	2		2	2	2	3	2	2	4	3	2	2	2	2	2	5
NK	ENSG00000133030	17:17193385:ATT:A	28	17	0.0528375	0.00845292	4.0834e-10	3	3	3	3	2	2	3	3	2	2	3	3	3	2		2	2	3	3	3	3	3	3	3	2	2	2	2	3
NK	ENSG00000133193	17:73222792:GA:G	28	16	0.0650277	0.00500206	1.22041e-38	4	3	3	3	4	2	3	4	2	2	4	3	3	2		3	2	3	2	2	2	4	3	4	2	2	2	2	4
NK	ENSG00000133195	17:73092704:C:T	28	19	0.352423	0.0186622	1.53561e-79	4	4	4	4	4	2	4	4	4	2	4	4	4	2		4	2	4	4	4	2	4	4	4	2	2	2	2	4	0.4535
NK	ENSG00000136436	17:48842622:G:GAACAATGCCT	28	11	-0.0314855	0.00422332	8.97613e-14	5	3	3	2	2	2	2	2	2	2	3	3	2	2		2	2	3	3	4	2	2	3	2	3	2	2	2	5
NK	ENSG00000136444	17:50489341:G:C	28	11	-0.032059	0.00589078	5.26177e-08	3	3	3	2	3	2	2	2	2	2	3	3	3	2		3	2	3	2	3	2	2	2	2	2	2	2	2	3
NK	ENSG00000136448	17:45174848:A:AAAAAAAG	28	6	0.0267678	0.00741852	0.000308287	2	3	2	2	2	3	2	2	2	2	3	2	2	2		2	2	3	2	2	2	3	2	2	2	2	2	2	3
NK	ENSG00000136451	17:57917233:C:CAAG	28	3	-0.0182114	0.00521919	0.000484271	2	3	2	2	2	2	3	2	2	2	2	2	2	2		2	2	2	2	2	2	2	2	2	2	2	2	2	3
NK	ENSG00000136463	17:63516608:T:TAA	28	1	0.0476574	0.0105838	6.7042e-06	2	2	2	2	2	2	2	2	2	2	2	2	2	2		2	2	2	2	2	2	2	2	2	2	2	2	2	2
NK	ENSG00000136490	17:63638395:G:A	28	17	-0.083205	0.0203756	4.43514e-05	3	3	3	2	3	2	4	2	2	2	4	3	3	2		4	3	4	2	3	2	3	3	3	2	2	3	2	4
NK	ENSG00000136492	17:61884555:A:T	27	11	0.0711574	0.0121454	4.66202e-09	3	4	3	2	2	2	3	2	2	2	3	3	3	2		2	2	3	3	3	2	2	1	2	2	2	2	2	4
NK	ENSG00000141026	17:17549317:G:A	28	5	-0.0547405	0.0183596	0.00286774	3	3	2	2	2	2	2	2	2	2	3	3	2	2		2	2	2	2	2	2	2	2	2	2	2	2	2	3
NK	ENSG00000141030	17:17369822:G:C	28	5	0.0261716	0.00733648	0.00036065	3	3	2	2	2	2	2	2	2	2	2	2	2	2		2	2	2	2	2	2	3	2	3	2	2	2	2	3
NK	ENSG00000141127	17:18861883:T:TTTTGTTTGTTTG	28	16	-0.0618423	0.00844585	2.43911e-13	3	3	3	4	3	2	3	2	2	2	4	3	3	2		2	2	2	3	3	3	3	3	3	2	2	2	2	4
NK	ENSG00000141179	17:55747822:T:C	28	9	-0.109153	0.0187384	5.70856e-09	3	3	3	2	2	2	2	2	2	2	2	2	2	2		2	2	3	2	2	2	3	3	3	2	2	3	2	3
NK	ENSG00000141194	17:58156674:T:C	17	11	-0.142833	0.0162133	1.25585e-18	3	3	3	4	2	2	3	3	1	2	4	3	3	2		3	2	1	1	1	1	1	1	1	1	1	2	1	4
NK	ENSG00000141198	17:54964662:TA:T	28	19	0.285988	0.0169037	3.27812e-64	3	3	3	3	3	2	3	3	2	2	3	3	3	2		3	3	3	3	3	2	4	3	3	2	2	2	2	4
NK	ENSG00000141219	17:73225902:T:A	28	14	-0.0616166	0.0107703	1.0591e-08	3	3	3	3	5	2	2	3	2	2	3	5	4	2		3	2	2	2	2	4	2	3	3	2	2	2	2	5
NK	ENSG00000141232	17:50898313:C:T	28	16	-0.0555175	0.00902876	7.79895e-10	3	3	3	3	3	2	3	3	2	2	3	3	3	2		3	2	2	2	3	2	3	3	3	2	2	2	2	3
NK	ENSG00000141252	17:714860:C:G	28	21	0.060547	0.00351079	1.20022e-66	3	3	4	3	4	3	4	3	3	2	4	3	3	2		3	3	3	3	3	2	3	3	3	2	2	2	2	4	0.06805
NK	ENSG00000141258	17:2337584:C:T	28	7	-0.0767027	0.0164272	3.02296e-06	4	3	2	2	3	2	2	2	2	2	3	2	2	2		2	2	2	2	3	2	4	2	2	2	2	2	2	4	-0.1026
NK	ENSG00000141279	17:47529737:T:TATATATATA	28	12	-0.0583277	0.0134384	1.42237e-05	3	3	2	2	2	2	3	3	2	2	3	2	3	2		2	2	3	3	3	2	3	3	2	2	2	2	2	3
NK	ENSG00000141293	17:48416210:A:AT	28	19	-0.0499098	0.00404297	5.19374e-35	4	3	3	3	5	2	4	3	2	3	4	3	4	2		3	3	3	3	3	2	2	2	2	2	3	3	2	5
NK	ENSG00000141295	17:47844540:T:C	28	18	-0.168018	0.00887093	5.31351e-80	3	3	3	3	3	2	3	3	2	2	4	3	3	2		4	2	3	3	3	2	3	3	3	2	2	2	2	4
NK	ENSG00000141298	17:29882041:C:T	28	18	0.0231407	0.00427891	6.36992e-08	3	3	4	3	3	2	2	3	2	2	3	3	3	2		3	2	3	3	3	2	3	3	3	3	2	2	2	4
NK	ENSG00000141337	17:68249300:G:A	27	12	-0.0476378	0.00571938	8.13981e-17	5	5	3	3	2	2	3	3	2	2	3	2	2	2		3	2	3	3	2	2	1	2	3	2	2	2	2	5
NK	ENSG00000141349	17:44043548:C:CT	28	7	0.0292712	0.0096013	0.00229854	3	2	2	2	2	2	2	2	2	2	2	2	3	2		2	2	3	2	2	2	3	4	3	2	2	2	2	4
NK	ENSG00000141367	17:59632367:C:CA	28	5	0.0153503	0.00415116	0.000217445	2	2	2	2	2	2	2	2	2	2	3	2	3	2		2	2	4	2	2	2	2	3	2	2	2	2	2	4
NK	ENSG00000141376	17:60677901:C:A	28	18	-0.104906	0.00676547	3.15129e-54	4	4	4	4	4	2	4	4	2	2	4	4	4	2		4	2	4	4	4	2	4	4	4	2	2	2	2	4	-0.2164
NK	ENSG00000141378	17:59702317:A:G	28	13	-0.0480136	0.00832519	8.05685e-09	3	3	3	3	2	2	3	2	2	2	3	3	3	2		2	2	3	3	4	2	2	3	2	2	2	2	2	4
NK	ENSG00000141480	17:4710335:C:T	28	16	0.0464409	0.00500797	1.80309e-20	3	4	3	2	3	2	3	3	2	2	3	3	3	2		2	2	4	2	3	2	3	3	3	3	2	2	2	4	0.00605
NK	ENSG00000141499	17:7689462:G:A	28	3	0.069955	0.0161145	1.41758e-05	2	4	2	2	2	2	2	2	2	2	2	2	2	2		2	2	2	2	3	2	2	2	2	2	2	2	2	4
NK	ENSG00000141503	17:4835663:C:T	28	18	-0.0813131	0.00645993	2.4795e-36	4	4	4	4	4	4	4	4	4	2	4	4	4	4		4	2	4	4	4	2	2	2	2	2	2	2	2	4
NK	ENSG00000141504	17:7592060:GTC:G	28	19	0.0899199	0.00651246	2.30097e-43	4	4	4	4	4	2	4	4	2	2	4	4	4	2		3	2	4	3	4	3	3	3	3	2	2	2	2	4
NK	ENSG00000141506	17:8912751:C:G	28	16	-0.0334933	0.00633329	1.23354e-07	4	3	4	4	3	2	4	4	2	2	4	4	3	2		3	2	3	4	4	2	2	3	2	2	2	2	2	4
NK	ENSG00000141524	17:78127382:C:G	28	15	0.182784	0.0100737	1.41649e-73	3	3	3	4	3	2	3	3	2	2	4	3	3	2		4	2	3	2	2	2	3	2	3	2	2	2	2	4
NK	ENSG00000141526	17:82229054:CAGAGGCGGCG:C	28	10	-0.0531248	0.00664202	1.26159e-15	3	2	2	2	2	2	2	4	2	3	3	2	2	2		4	2	2	2	3	2	4	4	4	2	2	2	2	4
NK	ENSG00000141540	17:74282659:G:A	25	13	0.384858	0.0211462	5.16977e-74	3	4	3	4	4	2	4	4	2	2	4	4	3	2		1	2	1	2	1	2	3	3	2	2	2	2	2	4
NK	ENSG00000141542	17:82703844:G:C	28	9	0.0571493	0.0146695	9.78741e-05	3	3	2	2	2	3	2	2	2	2	2	2	2	2		2	2	3	3	2	2	3	2	3	3	2	2	2	3
NK	ENSG00000141543	17:80097900:AAAAAG:A	28	9	0.0834088	0.0216797	0.000119415	3	3	2	2	2	2	2	2	2	2	2	3	3	2		2	2	3	3	2	2	3	3	2	2	2	2	2	3
NK	ENSG00000141551	17:82148088:G:GGATA	28	6	0.0186244	0.00368834	4.42868e-07	4	2	2	2	2	2	2	2	2	2	4	2	2	2		2	2	2	2	2	2	3	3	3	2	2	2	2	4
NK	ENSG00000141552	17:81877257:GTTTTTTTT:G	28	2	0.0202511	0.00618011	0.00104982	2	2	2	2	2	2	2	2	2	2	3	2	2	2		2	2	2	2	2	2	2	2	2	2	2	2	2	3
NK	ENSG00000141556	17:82891127:G:A	28	17	0.0440542	0.00571614	1.28825e-14	3	3	3	2	3	2	3	3	2	2	4	3	3	2		2	4	3	3	3	2	3	3	3	2	2	2	2	4
NK	ENSG00000141560	17:82721166:T:C	28	17	0.0790572	0.00706229	4.349e-29	4	4	3	4	4	2	4	4	2	2	4	3	3	2		2	3	3	4	2	2	3	3	4	2	2	2	2	4
NK	ENSG00000141562	17:82471161:G:C	28	17	0.0730563	0.0053555	2.27283e-42	5	5	3	2	3	2	3	2	5	2	2	3	3	2		4	2	2	3	3	2	3	3	5	5	2	4	2	5
NK	ENSG00000141564	17:80692391:G:A	28	16	0.137375	0.00584631	4.29902e-122	3	3	3	3	3	3	3	2	3	2	3	3	3	3		2	3	3	2	2	2	2	2	2	3	2	2	2	3
NK	ENSG00000141568	17:82574294:T:C	28	18	-0.0371268	0.00499441	1.05619e-13	3	3	3	3	3	2	3	3	2	2	3	3	3	2		3	2	3	3	3	2	3	3	3	2	2	2	2	3
NK	ENSG00000141569	17:75882980:G:GA	28	14	-0.143382	0.0199078	5.92141e-13	4	4	4	2	2	2	4	3	2	2	4	4	4	2		2	2	3	3	4	2	4	3	2	2	2	2	2	4
NK	ENSG00000141576	17:76243540:T:C	21	12	0.0761445	0.013466	1.56249e-08	3	3	3	3	3	2	3	3	2	2	3	3	4	2		2	2	1	1	1	2	1	1	2	1	3	2	1	4
NK	ENSG00000141577	17:81291486:CA:C	28	2	-0.0498063	0.0133447	0.000189746	2	2	2	2	2	2	2	2	2	2	2	2	2	2		2	2	2	2	3	2	2	2	2	2	2	2	2	3
NK	ENSG00000141580	17:82649954:C:A	28	22	0.0861902	0.0052251	3.95692e-61	4	4	4	3	4	2	3	3	3	2	3	3	3	2		4	3	4	4	4	2	4	3	4	4	2	3	2	4
NK	ENSG00000141582	17:79735171:C:T	28	9	0.0862395	0.0206618	2.99473e-05	3	3	3	2	2	2	2	2	2	2	3	3	2	2		2	2	3	2	3	2	3	2	2	2	2	2	2	3
NK	ENSG00000141698	17:41835538:C:T	28	27	-0.571293	0.0189738	3.6337e-199	4	4	3	4	3	4	3	3	3	2	3	4	4	4		3	4	4	3	3	3	4	4	4	4	3	3	3	4
NK	ENSG00000141699	17:42596529:T:G	28	13	-0.0898245	0.0132885	1.38429e-11	4	4	4	3	4	2	2	2	3	2	4	2	4	2		2	2	4	2	2	2	3	2	3	3	2	2	2	4
NK	ENSG00000141736	17:39696844:C:T	20	4	-0.0896345	0.00838308	1.10578e-26	1	3	1	2	1	2	2	1	2	1	4	3	1	2		2	2	2	2	2	2	1	2	2	2	1	2	2	4
NK	ENSG00000142494	17:19523223:T:TTTATTA	13	6	-0.206272	0.029103	1.36404e-12	1	1	1	1	1	1	3	1	1	1	3	1	1	2		1	2	1	3	1	2	3	2	2	5	2	1	2	5
NK	ENSG00000153933	17:56834568:G:A	28	18	-0.0724592	0.00673458	5.35934e-27	3	3	4	3	3	2	3	3	2	2	3	3	3	2		2	3	3	3	3	2	3	3	3	2	2	2	2	4	-0.04325
NK	ENSG00000153944	17:57455327:G:A	28	12	-0.0745184	0.00458089	1.68623e-59	3	3	2	2	2	2	4	2	2	2	4	2	3	2		4	2	3	3	3	2	3	3	2	2	2	2	2	4
NK	ENSG00000153982	17:59225090:CTT:C	28	7	0.0585701	0.0112162	1.77079e-07	4	2	2	2	2	2	2	2	2	2	3	2	2	2		2	2	2	3	4	2	3	3	2	2	2	2	2	4
NK	ENSG00000154016	17:19067111:GT:G	27	13	-0.258641	0.0231843	6.70319e-29	3	3	3	2	3	2	4	4	2	2	4	3	2	3		4	2	2	3	2	2	3	1	2	2	2	2	2	4
NK	ENSG00000154217	17:67361576:G:A	28	20	0.0534553	0.00622809	9.24768e-18	4	3	3	2	3	2	4	3	4	4	4	4	4	2		4	3	3	3	3	2	3	3	3	2	2	2	2	4
NK	ENSG00000154229	17:66529771:T:G	28	22	-0.359537	0.0184369	1.07901e-84	3	3	3	4	3	2	3	3	3	2	4	3	3	2		3	4	3	3	3	3	3	3	3	3	2	2	2	4
NK	ENSG00000154240	17:66188397:AC:A	26	17	-0.295934	0.0381198	8.27727e-15	3	3	3	3	3	2	3	3	2	2	3	3	3	2		3	2	3	3	3	2	1	1	3	3	2	2	2	3
NK	ENSG00000154263	17:69224313:C:T	27	6	0.0575762	0.00980863	4.35925e-09	4	4	2	2	2	2	2	2	2	2	2	2	2	2		2	2	3	2	5	2	3	1	2	2	2	2	2	5
NK	ENSG00000154265	17:69327145:G:GCCGCGCGCAC	28	16	0.0835971	0.00730297	2.43444e-30	4	4	3	3	4	2	3	2	2	2	3	3	4	2		4	2	4	3	3	2	4	3	2	2	2	2	2	4
NK	ENSG00000154760	17:35463780:G:GA	27	16	-0.0994709	0.00825688	2.01046e-33	3	3	3	3	3	2	3	3	2	2	3	3	3	2		4	2	3	3	3	2	3	1	2	2	2	2	2	4
NK	ENSG00000154803	17:17290249:CT:C	28	15	0.103873	0.0101939	2.20475e-24	3	3	3	3	2	2	3	2	2	2	3	3	3	2		2	2	3	3	3	2	3	3	3	2	2	2	2	3
NK	ENSG00000154914	17:9570979:G:A	8	2	0.359195	0.0233597	2.34722e-53	1	1	1	1	1	1	1	1	1	1	1	1	1	1		4	2	1	1	1	1	1	1	2	2	2	2	2	4
NK	ENSG00000154945	17:50754236:TA:T	28	8	-0.0291021	0.00571348	3.51335e-07	4	4	3	2	2	2	2	2	2	2	3	2	2	2		3	2	2	2	2	2	3	2	3	2	2	2	2	4
NK	ENSG00000157637	17:81285617:C:T	28	19	0.131589	0.00881439	2.13908e-50	3	4	4	4	4	2	4	3	2	2	4	3	4	2		4	2	4	3	3	4	4	3	4	2	2	2	2	4
NK	ENSG00000159111	17:47830233:A:G	28	16	-0.245463	0.00897998	1.65423e-164	3	3	3	3	4	2	3	3	2	2	3	3	3	2		3	4	3	2	4	2	2	3	2	2	2	2	2	4
NK	ENSG00000159199	17:48906680:T:A	28	13	-0.0670512	0.00523223	1.35092e-37	3	3	4	4	2	2	4	4	2	2	4	2	2	2		2	3	2	3	2	2	5	3	3	2	2	2	2	5
NK	ENSG00000159202	17:48915871:C:G	28	20	-0.0394884	0.00444627	6.6116e-19	4	3	4	4	3	2	5	4	2	2	3	3	3	2		3	4	3	3	3	2	4	4	4	3	2	2	2	5
NK	ENSG00000159210	17:48965138:C:CAAAAAAAAAAAAAAAAAAAAAAA	28	8	0.0424383	0.00907243	2.90072e-06	3	3	2	2	2	2	2	3	2	2	3	2	3	2		2	2	3	2	2	2	2	3	2	2	2	2	2	3
NK	ENSG00000159314	17:45497606:T:G	28	10	-0.0376561	0.00771867	1.06859e-06	3	2	2	2	2	2	3	2	2	2	3	2	2	2		2	2	3	2	3	2	3	3	3	3	2	2	2	3
NK	ENSG00000159842	17:1198288:G:A	28	14	0.0879716	0.0066365	4.1803e-40	3	3	2	3	3	2	4	4	2	2	3	3	2	2		3	2	3	3	3	2	3	2	2	2	2	2	2	4
