## Supplementary Tables for "Impact of rare and common genetic variation on cell type-specific gene expression in human blood" (part 19 of 33)

### Sheet: Supplementary Table 4 (continued)
Supplementary Table 4. List of the top common variant eQTL for all significant eGenes (FDR<5%) with cell type specificity information. For each significant (common variant) eQTL the gene, variant and cell type are specified as well as the effect size, standard error and p-value. Then for each of the cell types the cell type specificity scenario (1-5, as defined in the main text) is specified. The final column is the gene-level aggregated score, obtained as the max of all pairwise scores (1-5). When applicable, PromoterAI and SpliceAI scores for the corresponding variant (and gene, for PromoterAI) were included also.
NK	ENSG00000160551	17:29558359:CCTTT:C	28	17	-0.0451678	0.00559931	7.2246e-16	3	3	3	3	4	2	2	3	2	2	3	3	3	2		3	2	3	3	3	2	4	3	3	2	2	2	2	4
NK	ENSG00000160602	17:28786894:ATTTT:A	28	9	-0.062718	0.015547	5.48161e-05	3	3	2	2	2	2	2	2	2	2	2	3	2	2		2	2	3	4	3	2	4	3	2	2	2	2	2	4
NK	ENSG00000161381	17:39092338:C:T	18	12	0.83457	0.0276999	2.02531e-199	3	3	3	4	2	2	3	3	2	1	3	5	3	2		4	4	1	1	1	1	1	1	1	2	1	1	2	5
NK	ENSG00000161395	17:39760137:A:AT	28	4	0.0299383	0.00836883	0.00034708	2	3	2	2	2	2	2	2	2	2	3	2	2	2		2	2	2	2	3	2	2	2	2	2	2	2	2	3
NK	ENSG00000161405	17:39889472:C:T	28	10	0.0440727	0.00490916	2.7662e-19	2	3	2	3	3	2	3	2	2	2	4	3	3	2		2	2	2	2	3	2	2	2	2	2	2	2	3	4
NK	ENSG00000161509	17:74777499:T:C	28	5	-0.118239	0.0312241	0.000152616	3	3	3	2	2	2	2	2	2	2	2	2	2	2		2	2	2	2	2	2	2	3	2	2	2	2	2	3
NK	ENSG00000161513	17:74872953:G:A	27	7	0.04739	0.013128	0.000306382	3	3	2	2	3	2	2	3	2	2	3	2	2	2		2	2	1	2	2	2	4	2	2	2	2	2	2	4	-0.0667
NK	ENSG00000161526	17:75665331:A:G	28	10	0.0248867	0.00461158	6.79257e-08	4	4	3	2	3	2	2	2	2	2	4	3	4	2		2	2	2	2	2	2	4	4	2	2	2	2	2	4
NK	ENSG00000161533	17:76030393:A:AG	28	7	-0.0196457	0.00558983	0.000440519	3	3	2	2	2	2	3	2	2	2	3	2	2	2		2	2	2	2	2	2	3	3	2	2	2	2	2	3
NK	ENSG00000161542	17:76286150:A:G	28	9	-0.0295759	0.00595855	6.91993e-07	4	4	2	2	3	2	2	2	2	2	2	3	4	2		2	2	4	4	2	2	3	2	2	2	2	2	2	4
NK	ENSG00000161547	17:76730689:C:T	28	20	-0.0472878	0.00492575	7.98536e-22	4	4	4	4	4	2	4	4	3	2	4	4	4	2		4	2	4	4	4	2	3	3	3	3	2	2	2	4
NK	ENSG00000161654	17:44002197:C:G	28	7	0.0255943	0.00621597	3.82993e-05	3	3	3	2	2	2	2	2	2	2	3	3	2	2		2	2	2	2	2	2	3	2	2	2	2	2	2	3
NK	ENSG00000161692	17:44695713:G:A	28	17	-0.147832	0.0173145	1.36493e-17	4	3	2	3	4	2	3	2	2	2	3	3	4	2		4	2	4	4	3	2	4	4	4	3	2	2	2	4
NK	ENSG00000161920	17:4737270:A:G	28	5	0.044799	0.00802451	2.36712e-08	2	4	2	2	2	2	2	2	2	2	3	2	2	2		2	2	3	2	2	2	2	3	2	2	2	2	2	4
NK	ENSG00000161929	17:5232065:A:C	25	15	0.235314	0.0205577	2.4473e-30	3	3	2	1	1	2	3	3	2	1	3	3	2	2		3	2	3	3	3	2	3	3	3	3	2	2	2	3
NK	ENSG00000161955	17:7557200:G:C	25	17	-0.329064	0.0178497	6.84106e-76	4	4	4	4	4	2	4	4	1	2	4	4	4	2		1	2	3	3	3	1	3	3	4	2	2	2	2	4
NK	ENSG00000161956	17:7578700:C:CA	28	14	-0.0543199	0.00872989	4.89958e-10	3	3	4	3	2	2	2	3	2	2	3	3	3	2		2	2	3	2	3	3	3	3	2	2	2	2	2	4
NK	ENSG00000161960	17:7566669:T:TA	28	2	0.0130001	0.00338051	0.000120265	2	4	2	2	2	2	2	2	2	2	2	2	2	2		2	2	2	2	2	2	2	2	2	2	2	2	2	4
NK	ENSG00000163597	17:76548156:C:T	28	18	-0.0428941	0.0078171	4.08332e-08	4	3	3	3	4	2	3	3	2	2	3	3	4	2		3	2	4	3	3	2	3	3	3	2	2	2	2	4
NK	ENSG00000166260	17:54961964:CT:C	28	15	-0.0381481	0.00600761	2.15363e-10	4	3	3	3	3	2	2	3	2	2	4	3	4	2		3	2	3	3	2	2	3	2	3	2	2	2	2	4
NK	ENSG00000166263	17:54966723:G:T	28	20	0.161101	0.00876832	2.15889e-75	4	4	4	4	4	2	4	4	4	2	4	4	4	2		4	3	4	4	4	2	3	3	2	4	2	2	2	4
NK	ENSG00000166484	17:19378515:T:G	28	2	0.0446182	0.0113119	8.00104e-05	4	2	2	2	2	2	2	2	2	2	2	2	2	2		2	2	2	2	2	2	2	2	2	2	2	2	2	4	0.08125
NK	ENSG00000166579	17:8489692:A:G	28	19	-0.0588879	0.00419487	9.11434e-45	4	4	4	4	4	2	3	3	2	2	4	4	3	2		3	2	4	4	4	2	4	4	3	2	2	3	2	4
NK	ENSG00000166582	17:16339035:A:G	28	18	-0.119745	0.0096945	4.7623e-35	4	3	3	4	2	2	3	3	2	2	4	4	3	2		4	2	3	3	3	2	3	3	3	4	2	2	2	4
NK	ENSG00000166685	17:73192144:C:T	28	12	-0.0577731	0.006286	3.90062e-20	3	3	2	2	2	2	2	4	2	2	4	2	2	2		3	2	4	5	3	2	4	3	3	2	2	2	2	5
NK	ENSG00000166750	17:35236088:G:A	27	25	0.171847	0.00714882	1.10075e-127	4	4	3	4	3	4	3	4	4	3	4	3	4	3		4	4	4	4	4	5	1	4	3	4	4	2	2	5
NK	ENSG00000167083	17:49202939:T:C	21	6	-0.0856382	0.00725829	3.96515e-32	1	1	2	3	1	2	2	3	2	1	4	2	2	2		2	2	2	3	1	2	2	4	2	1	2	1	2	4
NK	ENSG00000167107	17:50348606:T:G	28	4	0.0387739	0.0117533	0.000970337	3	2	2	2	2	2	2	2	2	2	2	2	2	2		2	2	2	3	2	2	3	2	2	2	2	2	2	3
NK	ENSG00000167182	17:47819441:G:C	28	8	-0.0357231	0.0065096	4.07076e-08	3	3	2	2	2	2	2	3	2	2	3	2	2	2		2	2	3	2	2	2	3	3	2	2	2	2	2	3
NK	ENSG00000167193	17:1475682:G:A	28	3	0.0607746	0.0151738	6.19598e-05	2	3	2	2	2	2	2	2	2	2	2	2	2	2		2	2	3	2	2	2	2	2	2	2	2	2	2	3
NK	ENSG00000167258	17:39418085:C:CAAA	28	4	-0.011286	0.00331166	0.000654504	3	2	2	2	2	2	2	2	2	2	3	2	2	2		2	2	2	3	2	2	2	2	2	2	2	2	2	3
NK	ENSG00000167280	17:79081987:G:A	28	14	-0.138942	0.0187353	1.20678e-13	4	3	4	2	4	2	2	2	2	2	4	4	4	2		2	2	4	4	2	2	3	3	3	3	2	2	2	4
NK	ENSG00000167281	17:79556282:A:C	10	7	1.04183	0.0401771	2.98646e-148	1	1	1	4	1	2	4	1	4	1	4	1	1	4		1	4	1	1	1	2	1	1	1	1	2	1	1	4
NK	ENSG00000167291	17:80046532:C:CAATAATAAT	28	15	-0.201905	0.0246579	2.65038e-16	3	3	3	3	3	2	3	3	2	2	3	3	3	2		4	2	3	2	2	2	3	3	2	2	2	2	2	4
NK	ENSG00000167363	17:82739897:T:G	16	7	0.168794	0.0175124	5.4943e-22	3	3	3	1	1	1	1	3	1	1	1	3	3	2		2	2	1	1	1	2	1	1	2	2	2	2	2	3
NK	ENSG00000167447	17:59196087:CA:C	28	5	0.0421731	0.0138748	0.0023694	3	3	2	2	2	2	2	2	2	2	3	2	2	2		2	2	2	2	2	2	2	3	2	2	2	2	2	3
NK	ENSG00000167525	17:28738193:T:C	28	13	-0.183598	0.0260872	1.95235e-12	3	4	3	3	4	2	2	3	2	2	3	3	2	2		2	2	3	2	3	2	4	3	2	2	2	2	2	4
NK	ENSG00000167536	17:28917455:G:A	28	9	-0.0617029	0.0118282	1.82265e-07	3	3	2	2	2	2	3	2	2	2	3	3	4	2		2	2	3	2	2	2	2	2	3	2	2	2	2	4
NK	ENSG00000167699	17:762405:T:A	28	7	0.108565	0.0189831	1.07115e-08	4	4	4	4	2	2	2	3	2	2	4	2	2	2		2	2	2	2	2	2	2	2	2	2	2	2	2	4
NK	ENSG00000167703	17:1607545:G:C	28	7	0.17958	0.0399707	7.02914e-06	2	2	2	3	2	2	2	2	2	2	3	2	2	2		2	2	3	2	2	2	3	3	3	2	2	2	2	3
NK	ENSG00000167716	17:1748116:G:A	28	15	0.0989193	0.00839776	4.99293e-32	3	3	3	3	3	2	2	2	2	2	3	3	3	2		2	2	3	3	3	2	3	4	3	2	2	2	2	4
NK	ENSG00000167720	17:2304032:G:A	28	19	-0.156589	0.0105706	1.19571e-49	4	4	4	4	4	3	3	3	2	2	4	4	3	2		2	3	4	4	3	2	4	3	4	2	2	2	2	4	-0.04805
NK	ENSG00000167721	17:2289941:CATAT:C	28	3	-0.0803011	0.0187398	1.82702e-05	2	2	2	2	2	2	2	2	2	2	3	2	2	3		2	2	2	2	2	2	2	2	2	2	2	2	2	3
NK	ENSG00000167723	17:3515106:C:T	5	3	-0.244814	0.0222868	4.5265e-28	1	1	1	1	1	1	1	1	1	1	1	1	1	1		1	2	1	3	3	2	1	1	1	1	1	1	1	3
NK	ENSG00000167840	17:5079385:T:C	28	16	-0.125182	0.0238073	1.45517e-07	4	4	2	2	4	2	3	2	3	2	3	4	4	2		2	2	3	3	3	2	3	3	2	3	2	3	2	4
NK	ENSG00000167842	17:5511439:T:TAAAAAA	28	7	-0.0467196	0.00867273	7.16598e-08	3	3	2	2	3	2	2	2	2	2	3	2	2	2		2	2	3	2	3	2	2	2	2	2	2	2	2	3
NK	ENSG00000167851	17:74463664:T:A	26	20	-0.678122	0.0256902	1.51836e-153	3	3	3	3	1	2	3	3	3	2	3	3	3	3		4	4	1	3	3	3	3	3	3	2	2	2	2	4
NK	ENSG00000167862	17:75073056:C:A	28	4	-0.0655707	0.0155518	2.48359e-05	2	3	2	2	2	2	2	2	2	2	3	2	2	2		2	2	2	2	3	2	2	2	2	2	2	2	2	3
NK	ENSG00000167863	17:74943759:A:AAC	28	8	-0.0501807	0.0116366	1.61564e-05	4	3	2	2	2	2	2	2	2	2	3	2	2	2		2	2	2	2	3	2	3	3	3	2	2	2	2	4
NK	ENSG00000167895	17:78122372:G:C	28	19	-0.0477685	0.00587545	4.28663e-16	4	4	4	4	4	2	4	4	2	3	4	4	4	2		4	2	4	4	3	2	4	4	3	2	2	2	2	4
NK	ENSG00000167920	17:40818999:GCCGCCGCCGGAGCTT:G	28	18	0.404305	0.0378497	1.2376e-26	3	3	3	3	3	2	3	3	2	2	3	3	3	2		3	2	3	3	3	2	4	3	4	2	2	2	2	4
NK	ENSG00000168259	17:42096975:T:TA	28	3	0.063473	0.0173746	0.000258996	2	3	2	2	2	2	2	2	2	2	2	2	2	2		2	2	2	3	2	2	2	2	2	2	2	2	2	3
NK	ENSG00000168610	17:42412560:A:ATTTTT	28	5	-0.0357055	0.00751257	2.00649e-06	2	3	3	2	2	2	2	3	2	2	4	2	2	2		2	2	2	2	2	2	2	2	2	2	2	2	2	4
NK	ENSG00000168792	17:29595257:A:G	28	11	-0.041236	0.00794561	2.1053e-07	3	3	3	3	2	2	2	2	2	2	3	3	3	2		2	2	2	2	3	2	3	3	2	2	2	2	2	3
NK	ENSG00000168961	17:27631065:A:G	28	17	-0.128687	0.0103522	1.7757e-35	4	4	4	4	3	2	2	2	2	2	4	2	4	2		4	4	4	4	4	2	4	4	4	2	3	2	2	4	-0.0547
NK	ENSG00000169660	17:82426462:A:G	28	16	0.0954407	0.00567527	1.83358e-63	4	3	3	3	4	2	4	3	2	2	4	2	2	2		2	3	4	4	3	3	3	3	2	2	2	2	2	4
NK	ENSG00000169683	17:82020947:T:C	28	12	0.0740231	0.0112449	4.61577e-11	4	4	3	2	3	2	2	2	2	2	4	4	4	2		2	2	4	2	4	2	3	3	2	2	2	2	2	4
NK	ENSG00000169689	17:82022880:C:A	28	15	0.0491154	0.00574275	1.20358e-17	3	3	4	2	2	2	3	4	2	2	3	4	4	2		4	2	4	3	4	2	3	2	3	2	2	2	2	4	0.12735
NK	ENSG00000169710	17:82093307:A:G	28	16	-0.0579308	0.0106433	5.24156e-08	4	4	3	3	4	2	2	3	3	2	4	3	4	2		3	2	3	2	2	2	3	3	2	4	2	2	2	4
NK	ENSG00000169738	17:82037444:A:G	28	26	0.29919	0.0112189	1.09159e-156	4	4	4	4	4	2	4	4	3	3	4	4	4	2		4	3	4	4	4	3	4	4	4	3	3	4	4	4	0.2871
NK	ENSG00000170004	17:7889147:G:C	28	12	-0.0558744	0.00779382	7.55134e-13	3	3	2	4	3	2	3	3	2	2	3	3	2	2		3	2	3	2	3	2	2	2	2	2	2	2	2	4
NK	ENSG00000170037	17:7986137:G:A	28	11	-0.0657376	0.00964785	9.51178e-12	3	3	2	2	3	2	3	2	2	2	3	2	2	2		2	2	4	4	3	2	4	2	3	2	2	2	2	4
NK	ENSG00000170049	17:7885916:G:T	19	5	0.313534	0.0764142	4.07677e-05	1	3	1	1	1	2	2	1	2	2	1	3	2	2		3	2	1	1	1	2	3	2	2	2	2	2	2	3
NK	ENSG00000170160	17:16843567:C:T	27	25	0.878921	0.0327965	3.29886e-158	4	4	4	4	4	4	4	4	4	4	4	4	4	2		4	4	1	4	4	4	4	4	4	4	4	4	2	4
NK	ENSG00000170175	17:7455542:T:C	28	15	0.122845	0.0100713	3.20335e-34	3	2	3	3	2	2	3	3	2	2	3	2	3	2		3	2	3	4	3	2	3	3	3	2	2	2	2	4
NK	ENSG00000170222	17:10802659:G:A	28	16	-0.139009	0.033617	3.54843e-05	3	3	3	2	3	2	2	3	2	2	3	3	3	2		3	2	3	3	2	2	3	3	3	2	2	3	2	3
NK	ENSG00000170291	17:7254884:T:G	28	26	-0.295449	0.00940006	7.74291e-217	4	3	3	4	3	3	3	4	3	2	4	3	4	4		3	3	4	4	4	3	4	4	4	4	4	3	2	4
NK	ENSG00000170298	17:20485053:A:G	7	6	-0.563329	0.0209238	1.18577e-159	1	1	1	1	1	3	1	1	3	1	1	1	1	3		4	4	1	1	1	1	1	1	1	1	2	1	1	4
NK	ENSG00000170310	17:9562816:A:G	28	17	0.0607688	0.0048374	3.40377e-36	3	3	3	3	3	2	3	3	2	2	3	3	3	2		3	2	3	3	3	2	3	3	2	2	2	2	2	3
NK	ENSG00000170315	17:16379368:C:T	28	5	-0.0140441	0.00400097	0.00044782	2	2	2	2	2	2	2	2	2	2	2	3	2	2		2	2	3	3	2	2	2	3	2	2	2	2	2	3
NK	ENSG00000170921	17:62965927:G:T	28	19	0.0812016	0.00544632	2.86071e-50	4	4	4	3	4	2	4	4	4	2	4	4	4	2		4	2	4	4	4	2	4	4	4	2	2	2	2	4	0.145
NK	ENSG00000171298	17:80101663:G:C	28	24	-0.260832	0.0129733	6.62251e-90	4	4	4	4	4	2	4	3	2	2	4	4	4	2		3	3	3	3	3	3	3	3	3	3	3	3	3	4	-0.05225
NK	ENSG00000171302	17:78988504:C:CT	28	10	-0.0612671	0.0126008	1.16119e-06	4	4	3	2	3	2	2	2	2	2	4	4	3	2		2	2	2	2	2	2	4	4	2	2	2	2	2	4
NK	ENSG00000171595	17:74282659:G:A	17	11	0.713836	0.0292342	1.10565e-131	3	1	3	4	3	2	3	3	2	1	4	1	4	2		1	3	1	1	1	1	1	1	3	1	2	2	2	4
NK	ENSG00000171861	17:753640:G:A	28	5	0.0386233	0.00775218	6.28488e-07	3	4	2	2	2	2	2	2	2	2	3	2	2	2		2	2	2	2	2	2	3	2	2	2	2	2	2	4
NK	ENSG00000171916	17:18574095:T:C	6	4	-0.392973	0.0197625	5.51029e-88	1	1	1	1	1	2	1	1	4	1	1	1	1	2		3	3	1	1	1	1	1	1	1	1	1	1	1	4
NK	ENSG00000171928	17:18780809:GT:G	28	22	-0.175994	0.00859827	4.10815e-93	3	3	3	4	4	2	4	3	2	2	4	3	3	3		3	2	3	3	4	5	4	3	3	3	2	3	2	5
NK	ENSG00000171962	17:18069401:A:G	28	11	0.139435	0.0295423	2.3603e-06	3	3	3	2	2	2	2	3	2	2	4	3	3	2		2	3	3	2	2	2	3	2	2	2	2	2	2	4
NK	ENSG00000172057	17:39924612:A:G	28	22	0.366902	0.0109522	4.77834e-246	3	3	3	4	3	3	3	3	3	2	3	3	3	3		3	3	3	3	3	2	2	3	5	5	2	2	2	5
NK	ENSG00000172123	17:35433192:C:T	28	19	-0.245542	0.0144598	1.13591e-64	4	4	4	4	3	2	4	4	2	2	4	4	3	2		3	4	3	3	3	2	4	4	4	2	2	2	2	4
NK	ENSG00000172171	17:30867056:C:CT	28	7	-0.0512227	0.00968693	1.23784e-07	2	2	2	4	2	2	2	2	2	2	4	3	2	2		2	2	2	2	2	2	5	3	3	2	2	2	2	5
NK	ENSG00000172301	17:31863970:G:A	28	15	0.13083	0.0170052	1.43163e-14	3	4	3	3	2	2	4	4	2	2	4	4	4	2		3	2	4	4	3	2	3	2	2	2	2	2	2	4
NK	ENSG00000172716	17:35290637:A:G	28	16	-0.0553314	0.0108343	3.27167e-07	3	3	3	2	3	2	2	3	2	2	3	3	3	2		2	2	3	3	3	2	3	3	3	3	2	2	2	3
NK	ENSG00000172794	17:74740152:A:G	28	13	0.0409799	0.00823709	6.52326e-07	4	4	3	2	3	2	3	2	2	2	4	3	2	2		2	2	3	2	3	2	3	3	3	2	2	2	2	4
NK	ENSG00000172809	17:74199986:T:C	28	1	0.025826	0.00712323	0.000288291	2	2	2	2	2	2	2	2	2	2	2	2	2	2		2	2	2	2	2	2	2	2	2	2	2	2	2	2
NK	ENSG00000172992	17:45047504:C:CT	28	15	0.0803622	0.00721304	7.90093e-29	3	3	3	2	3	2	3	2	2	2	3	3	3	2		3	2	3	3	3	2	4	3	2	2	2	2	2	4
NK	ENSG00000173065	17:28764271:C:CA	28	11	-0.036413	0.00546534	2.69156e-11	4	4	2	2	2	2	4	2	2	2	4	2	3	2		3	2	4	4	4	2	3	2	2	2	2	2	2	4
NK	ENSG00000173757	17:42286233:C:CA	28	11	0.0158665	0.00500573	0.00152612	4	3	3	2	3	2	2	3	4	2	3	3	3	2		2	2	2	2	2	2	3	2	2	2	2	2	2	4
NK	ENSG00000173762	17:82220820:A:T	28	13	0.0274658	0.00627612	1.20744e-05	3	3	3	3	3	2	3	3	2	2	3	2	3	2		4	2	3	2	2	2	3	2	2	2	2	2	2	4
NK	ENSG00000173786	17:41925434:CA:C	28	6	0.0320226	0.00786922	4.71457e-05	3	2	2	3	2	2	2	3	2	2	2	2	2	2		2	2	2	2	2	2	4	2	3	2	2	2	2	4
NK	ENSG00000173812	17:41604731:A:G	27	6	-0.0393628	0.00992016	7.24907e-05	2	2	2	2	2	2	2	2	2	2	4	2	3	2		3	2	2	3	3	2	1	2	2	2	2	2	2	4
NK	ENSG00000173818	17:80415678:G:A	28	4	-0.102205	0.0191811	9.90681e-08	3	4	2	2	2	2	2	2	2	2	4	2	2	2		2	2	2	2	2	2	2	2	2	2	2	2	2	4	0.14855
NK	ENSG00000173821	17:80282254:G:T	28	15	0.0342514	0.00388399	1.159e-18	3	3	3	2	3	2	3	3	3	2	3	4	2	2		3	3	3	3	2	2	2	3	2	2	2	2	2	4
NK	ENSG00000173917	17:48496570:AG:A	27	24	0.276166	0.012925	2.7225e-101	4	4	4	4	4	3	5	4	3	2	4	4	4	3		4	3	4	4	1	3	3	3	3	3	3	2	2	5
NK	ENSG00000174238	17:1529137:CA:C	28	10	-0.0206198	0.00487266	2.31902e-05	3	3	3	2	2	2	2	2	2	2	3	2	2	2		2	2	4	2	3	2	3	3	3	2	2	2	2	4
NK	ENSG00000174282	17:7488684:C:CA	28	8	0.032693	0.00702195	3.22685e-06	4	4	2	2	2	2	2	2	2	2	3	2	3	2		2	2	2	3	2	2	3	3	2	2	2	2	2	4
NK	ENSG00000174326	17:7046107:A:G	13	8	-0.222754	0.0316719	2.01877e-12	1	3	1	1	1	1	2	2	1	1	3	2	3	2		3	2	3	3	3	1	1	1	1	1	1	1	1	3
NK	ENSG00000174327	17:7037725:CA:C	25	10	0.138544	0.0171856	7.5278e-16	4	4	4	2	3	2	2	3	2	2	4	4	2	2		2	2	3	2	3	2	1	1	2	1	2	2	2	4
NK	ENSG00000175061	17:16453778:CT:C	28	23	0.0291702	0.00713649	4.36093e-05	3	3	3	3	3	3	3	3	3	2	3	3	3	3		3	2	3	3	3	3	2	3	3	3	3	2	2	3
NK	ENSG00000175106	17:15539500:G:A	28	20	-0.0718186	0.00643644	6.53545e-29	4	3	4	4	4	2	4	3	4	2	4	3	4	2		4	2	4	3	4	2	3	3	3	2	2	4	2	4
NK	ENSG00000175155	17:59326591:A:G	28	12	0.052989	0.00827643	1.52956e-10	3	3	3	2	2	2	2	3	2	2	4	3	3	2		2	2	3	3	3	2	2	3	2	2	2	2	2	4
NK	ENSG00000175662	17:17977563:A:G	28	10	-0.0507827	0.00614893	1.47167e-16	3	2	2	2	3	2	3	2	2	2	3	3	2	2		2	2	3	2	2	2	3	3	2	3	2	2	2	3
NK	ENSG00000175711	17:83043976:TAA:T	28	22	-0.229133	0.0109757	8.79037e-97	4	4	4	3	4	2	4	4	4	2	4	4	4	2		4	3	3	3	3	2	4	3	4	2	3	4	2	4
NK	ENSG00000175826	17:7281162:T:C	28	5	0.020123	0.00501759	6.05917e-05	3	2	2	2	2	2	2	2	2	2	3	2	2	2		2	2	3	2	2	2	3	2	2	2	2	2	2	3
NK	ENSG00000175866	17:81091998:C:G	25	12	0.161379	0.0174821	2.67812e-20	3	3	2	3	2	2	3	3	2	2	3	2	3	2		2	2	1	1	1	2	3	3	3	3	2	2	2	3
NK	ENSG00000175906	17:43385309:G:C	26	11	-0.338789	0.0299979	1.40912e-29	3	3	2	2	2	2	3	3	2	1	4	3	3	2		2	2	3	3	2	2	1	3	2	2	2	2	2	4
NK	ENSG00000175931	17:76405440:C:T	28	2	0.0570005	0.00660959	6.47051e-18	2	2	2	2	2	2	2	2	2	2	2	2	2	2		2	2	3	2	2	2	2	2	2	2	2	2	2	3
NK	ENSG00000176108	17:80996699:C:T	28	8	0.0577549	0.00796899	4.2467e-13	3	3	2	2	2	2	2	2	2	2	2	2	2	2		3	2	3	2	2	2	3	4	4	2	2	2	2	4
NK	ENSG00000176155	17:82205371:C:T	28	16	-0.0548088	0.00491547	7.13959e-29	3	3	3	3	3	2	3	2	2	2	3	4	3	2		3	2	3	2	3	2	2	3	3	3	2	2	2	4
NK	ENSG00000176160	17:58368712:CA:C	26	3	0.0570088	0.018072	0.00160753	2	2	3	2	2	2	2	2	2	2	2	2	2	2		2	2	2	3	2	2	1	1	2	2	2	2	2	3
NK	ENSG00000176358	17:49780428:G:T	28	12	0.158228	0.024819	1.82625e-10	4	4	3	2	3	2	2	4	2	2	3	3	3	2		2	2	3	2	2	2	3	3	2	2	2	2	2	4
NK	ENSG00000176390	17:30792743:C:CAA	28	12	-0.0748297	0.00430621	1.22903e-67	3	3	2	3	3	2	2	3	2	2	3	2	2	2		4	3	3	4	2	2	2	2	2	3	2	2	2	4
NK	ENSG00000176563	17:42808235:C:T	28	7	-0.0736408	0.0201767	0.000262444	4	4	2	2	2	2	2	2	2	2	3	2	2	2		2	2	4	2	2	2	2	2	3	3	2	2	2	4
NK	ENSG00000176658	17:32857613:T:C	28	21	-0.20028	0.0139029	4.76825e-47	3	3	3	4	3	2	3	3	2	2	3	3	3	2		3	2	3	3	3	2	3	3	3	5	3	3	2	5
NK	ENSG00000176681	17:46267920:A:G	28	24	0.356116	0.0193008	5.13555e-76	3	3	4	4	3	3	3	3	4	2	4	3	3	2		3	3	3	3	3	3	3	4	3	4	2	3	2	4
NK	ENSG00000176749	17:32519606:C:G	23	15	0.374626	0.0175316	2.61622e-101	4	4	4	1	4	2	4	4	2	2	1	4	4	2		4	2	3	3	4	1	3	3	2	2	1	1	2	4
NK	ENSG00000176809	17:64923543:T:A	28	28	0.435964	0.0167951	1.48246e-148	4	4	4	4	4	3	4	4	4	4	4	4	4	3		4	4	4	4	4	3	4	4	4	4	3	4	4	4
NK	ENSG00000176845	17:83087776:CGAGCCTGAGGT:C	26	14	-0.0870556	0.0105876	1.99388e-16	3	1	3	3	3	2	3	3	2	2	3	1	3	2		3	2	3	3	3	2	3	2	2	2	2	2	2	3
NK	ENSG00000176927	17:29929789:C:G	28	15	0.0991734	0.011842	5.53416e-17	4	3	3	2	3	2	3	3	2	2	3	3	4	2		4	2	3	3	3	2	4	2	2	2	2	2	2	4	0.02665
NK	ENSG00000176974	17:18360643:G:C	28	24	0.234572	0.0104764	4.88016e-111	4	4	4	3	4	4	4	4	3	2	4	4	4	3		4	4	4	4	4	4	3	4	4	3	2	2	2	4
NK	ENSG00000176994	17:18305475:A:AACACACATAC	28	10	0.0652279	0.01016	1.36232e-10	4	2	2	3	2	2	2	3	2	2	4	2	2	2		3	2	2	3	3	2	3	3	2	2	2	2	2	4
NK	ENSG00000177302	17:18338324:A:G	28	11	-0.0305951	0.00563827	5.7529e-08	3	3	3	3	2	2	2	3	2	2	2	2	2	2		2	2	3	2	2	2	3	4	3	3	2	2	2	4
NK	ENSG00000177338	17:73731932:T:C	7	3	-0.146742	0.0183022	1.07755e-15	1	1	1	2	3	1	2	1	1	1	3	1	1	2		1	2	1	1	1	1	1	1	1	1	1	1	1	3
NK	ENSG00000177369	17:49222719:C:G	28	6	0.16598	0.0211703	4.49673e-15	3	3	2	2	2	2	4	2	2	2	4	2	2	2		2	2	2	2	2	2	2	4	2	2	2	2	2	4
NK	ENSG00000177370	17:1007396:A:G	28	12	0.0469654	0.00772805	1.22254e-09	3	4	3	2	2	2	3	3	2	2	3	3	3	2		2	2	3	2	2	2	3	4	2	2	2	2	2	4
NK	ENSG00000177374	17:2103710:C:T	16	2	-0.105274	0.0133294	2.83688e-15	1	1	2	1	1	2	4	2	1	2	1	1	2	2		1	2	1	1	1	2	2	2	2	1	2	2	2	4
NK	ENSG00000177427	17:18205182:C:T	28	4	0.0654875	0.0224131	0.00347964	3	2	2	2	2	2	2	2	2	2	2	2	2	2		3	2	2	2	2	2	2	2	3	2	2	2	2	3
NK	ENSG00000177728	17:75431750:A:T	28	7	-0.0593586	0.0123649	1.58201e-06	3	3	2	3	2	2	2	2	2	2	3	2	2	2		2	3	2	2	2	2	3	2	2	2	2	2	2	3
NK	ENSG00000177731	17:18157561:C:T	28	3	0.122206	0.0300932	4.8881e-05	3	3	2	2	2	2	2	2	2	2	2	2	2	2		2	2	2	2	2	2	2	2	2	2	2	2	2	3
NK	ENSG00000177885	17:75321169:CTTTTTTTTT:C	28	16	-0.0202064	0.00447718	6.38594e-06	4	3	4	3	4	2	2	2	2	2	4	4	3	2		2	2	4	4	4	2	3	3	3	3	2	2	2	4
NK	ENSG00000178307	17:21199145:CCT:C	28	4	-0.0328896	0.00734656	7.57447e-06	3	2	2	2	2	2	2	2	2	2	3	2	2	2		2	2	2	2	2	2	2	3	2	2	2	2	2	3
NK	ENSG00000178607	17:64066984:C:A	28	15	-0.311134	0.0100349	4.60545e-211	3	4	3	4	3	2	4	4	2	4	4	4	3	2		4	3	2	2	2	2	2	2	2	4	2	2	2	4
NK	ENSG00000178691	17:31951482:CT:C	28	10	-0.0252563	0.00573978	1.08143e-05	3	4	2	2	3	2	2	3	2	2	3	4	2	2		2	2	3	2	3	2	2	3	2	2	2	2	2	4
NK	ENSG00000178852	17:47310917:A:G	28	20	-0.436001	0.0236081	3.71827e-76	4	4	4	4	3	2	4	4	2	2	4	4	3	2		3	2	4	4	4	2	4	4	3	3	3	2	2	4
NK	ENSG00000178921	17:8247860:G:A	28	6	0.0816787	0.0189864	1.69288e-05	4	4	2	2	2	2	2	2	2	2	4	2	2	2		2	2	4	3	2	2	2	2	2	2	2	2	2	4
NK	ENSG00000178927	17:82481730:CA:C	28	17	-0.0544571	0.00864319	2.9654e-10	3	3	3	3	3	2	2	3	2	2	3	3	3	2		3	2	3	4	3	2	3	4	3	2	2	2	2	4
NK	ENSG00000178971	17:8238811:G:A	28	21	-0.17183	0.00764113	5.50491e-112	4	4	3	3	3	3	4	4	3	2	3	3	4	2		3	4	4	4	3	2	4	3	4	2	2	2	2	4
NK	ENSG00000178977	17:8222672:T:A	28	10	0.252042	0.0351232	7.18145e-13	3	3	3	4	3	2	3	2	2	2	4	3	2	2		2	2	2	2	2	2	3	2	2	2	2	2	2	4
NK	ENSG00000179029	17:8171789:C:CA	28	19	-0.123212	0.0102796	4.20179e-33	4	3	3	4	3	2	3	4	2	2	4	3	3	2		4	2	4	3	3	2	3	2	3	4	2	2	4	4
NK	ENSG00000179094	17:8152405:A:G	28	21	-0.0776005	0.0108713	9.46296e-13	4	4	3	3	4	2	3	3	4	4	4	3	4	2		4	4	4	3	4	2	4	4	2	4	2	2	2	4	0.0721
NK	ENSG00000179409	17:787206:A:G	28	7	-0.143106	0.0231353	6.18541e-10	3	3	2	2	2	2	3	2	2	2	3	2	2	2		2	2	3	2	3	2	2	2	2	2	2	2	2	3
NK	ENSG00000179859	17:7998429:C:CAAA	20	4	0.116053	0.0347394	0.000835748	3	3	1	1	2	2	1	2	2	2	1	2	2	2		2	2	1	2	1	1	2	1	3	2	2	2	2	3
NK	ENSG00000181031	17:401948:AGCTTCTGAGAGGCGGTGGGTGACACCCC:A	28	18	-0.0863969	0.0109279	2.65562e-15	3	3	3	3	3	2	2	2	2	2	3	3	3	2		3	2	3	3	3	3	3	3	3	3	2	2	2	3
NK	ENSG00000181045	17:80290486:CGT:C	27	6	0.11573	0.0188979	9.12913e-10	3	2	2	2	2	2	3	2	2	2	3	2	2	2		2	2	2	2	2	2	3	3	2	1	2	2	2	3
NK	ENSG00000181222	17:7488009:C:CT	28	19	-0.0475857	0.00669737	1.20201e-12	3	3	3	3	3	2	3	3	3	2	4	4	3	2		3	3	4	3	3	2	4	3	2	2	2	2	2	4
NK	ENSG00000181284	17:7451272:TTC:T	28	6	0.111662	0.0304294	0.000242967	3	3	2	2	2	2	2	2	2	2	3	3	2	2		2	2	2	2	3	2	2	2	2	2	2	2	2	3
NK	ENSG00000181350	17:16485890:CT:C	28	13	-0.0417669	0.0118815	0.000439285	3	3	3	2	3	2	2	3	2	2	3	3	3	2		3	2	3	3	3	2	2	2	2	2	2	2	2	3
NK	ENSG00000181396	17:82418294:GCC:G	28	10	-0.0346708	0.00692151	5.46727e-07	4	4	2	2	2	2	2	2	2	2	4	3	4	2		2	2	2	2	3	3	4	4	2	2	2	2	2	4
NK	ENSG00000181409	17:81166460:G:A	11	5	0.849729	0.0611612	6.9592e-44	1	1	1	1	1	1	1	1	1	2	1	1	1	1		4	2	1	1	1	1	3	3	3	2	2	2	2	4
NK	ENSG00000181481	17:30968292:C:CA	28	4	-0.140658	0.0341731	3.85445e-05	2	3	2	2	2	2	3	2	2	2	2	2	2	2		2	2	2	2	2	2	3	2	2	2	2	2	2	3
NK	ENSG00000181513	17:45123956:A:AC	28	10	-0.0490812	0.0105948	3.6115e-06	3	3	2	2	3	2	2	3	2	2	3	3	3	2		2	2	3	2	3	2	2	2	2	2	2	2	2	3
NK	ENSG00000181523	17:80234405:T:C	27	10	0.0515026	0.0105627	1.08326e-06	3	3	3	2	3	2	2	3	2	2	3	3	2	2		2	2	2	2	2	2	3	3	2	2	2	1	2	3
NK	ENSG00000181610	17:57854746:CAAAAAAA:C	28	2	-0.0719116	0.0190611	0.000161496	3	2	2	2	2	2	2	2	2	2	2	2	2	2		2	2	2	2	2	2	2	2	2	2	2	2	2	3
NK	ENSG00000182173	17:75529603:C:G	28	20	-0.0615161	0.00527739	2.12486e-31	3	3	3	3	3	2	3	3	2	2	3	3	3	2		3	3	3	3	3	2	4	3	3	3	2	2	2	4
NK	ENSG00000182473	17:76099117:C:T	28	7	0.0259092	0.00531468	1.08796e-06	4	3	2	2	2	2	3	2	2	2	4	2	2	2		2	2	2	3	2	2	3	2	2	2	2	2	2	4
NK	ENSG00000182534	17:76710142:T:C	27	26	-0.406222	0.0169569	7.987e-127	4	4	4	4	3	3	3	4	3	2	4	4	3	4		3	4	4	4	4	3	4	1	4	3	3	4	4	4
NK	ENSG00000182557	17:4495249:A:G	26	7	-0.0827798	0.0154723	8.78559e-08	3	3	2	2	2	2	2	2	2	2	3	3	2	2		2	2	1	2	2	2	3	1	3	2	2	2	2	3
NK	ENSG00000182628	17:59129358:T:TAC	28	5	-0.0192665	0.00587388	0.00103796	4	2	2	2	2	2	2	2	2	2	4	2	2	2		2	2	2	2	2	2	3	3	2	2	2	2	2	4
NK	ENSG00000182742	17:48519613:C:CA	23	13	0.137445	0.0112799	3.74069e-34	4	3	3	3	5	2	3	3	1	2	5	1	4	2		4	3	1	3	2	2	1	1	2	2	2	2	2	5
NK	ENSG00000183011	17:7826535:C:CTT	28	18	0.0618298	0.0128895	1.61125e-06	3	3	3	2	3	3	3	3	2	2	3	3	3	2		3	3	3	3	2	2	3	3	3	2	2	2	2	3
NK	ENSG00000183688	17:509199:C:T	27	22	0.608863	0.0330746	1.11796e-75	4	4	4	3	4	3	4	4	3	2	4	4	4	2		4	4	1	3	3	2	3	3	4	3	4	2	2	4
NK	ENSG00000184009	17:81551343:A:G	28	15	-0.0401267	0.00845751	2.09009e-06	3	3	3	4	3	2	2	3	2	2	3	3	2	2		3	2	3	3	2	2	3	3	3	2	2	2	2	4
NK	ENSG00000184557	17:78441261:G:A	26	11	0.300756	0.0308304	1.75319e-22	3	1	3	2	3	2	2	2	2	2	3	3	3	2		4	2	2	1	3	2	3	2	3	2	2	2	2	4
NK	ENSG00000184619	17:8381931:CAA:C	28	13	0.0841065	0.0103135	3.49211e-16	3	3	3	2	3	2	3	4	2	3	3	2	2	2		3	2	2	2	3	2	4	3	2	2	2	2	2	4
NK	ENSG00000184640	17:77332293:A:C	28	18	0.0452649	0.00442611	1.50446e-24	4	4	4	3	5	2	4	3	2	2	4	4	5	2		3	2	4	3	3	2	3	3	3	2	2	2	2	5
NK	ENSG00000184922	17:45167024:CAA:C	28	4	0.0213348	0.00603463	0.000407163	3	2	2	2	2	2	2	2	2	2	2	2	2	2		2	2	2	2	3	2	2	3	2	2	2	2	2	3
NK	ENSG00000184988	17:43177271:C:CA	28	9	0.0375925	0.00885624	2.18838e-05	3	3	2	3	2	2	2	2	2	2	2	2	2	2		2	2	3	2	2	4	4	2	3	4	2	2	2	4
NK	ENSG00000185158	17:31979103:C:CAAAAA	28	10	0.0407885	0.00962864	2.27369e-05	3	3	3	2	2	2	2	3	2	2	3	2	3	2		2	2	3	2	3	2	2	2	3	2	2	2	2	3
NK	ENSG00000185262	17:76257180:G:A	28	9	0.049929	0.00883373	1.58513e-08	2	2	3	2	3	2	3	2	2	2	2	3	2	2		2	2	2	3	3	2	3	3	2	2	2	2	2	3
NK	ENSG00000185298	17:81669812:T:C	28	19	-0.0997064	0.00696548	1.7799e-46	3	3	3	3	4	2	4	3	2	2	4	3	3	2		4	2	4	3	3	2	4	4	3	3	2	2	2	4
NK	ENSG00000185359	17:81705389:CAA:C	28	9	-0.0567469	0.00799666	1.2812e-12	3	3	2	2	4	2	2	3	2	2	3	3	2	2		2	2	3	2	2	2	3	2	2	2	2	2	2	4
NK	ENSG00000185379	17:35157072:AC:A	28	12	0.0613762	0.00976949	3.33292e-10	4	4	3	4	4	2	4	4	2	2	4	4	4	2		2	2	2	2	2	2	2	3	2	2	2	2	2	4
NK	ENSG00000185504	17:81544109:A:G	28	11	0.0563278	0.0112164	5.11611e-07	3	3	3	2	2	2	3	2	2	2	3	3	2	2		3	2	3	2	4	2	3	2	2	2	2	2	2	4
NK	ENSG00000185527	17:81660894:A:G	13	3	0.133784	0.020426	5.76576e-11	1	1	1	1	1	2	1	1	1	2	1	3	1	1		2	2	1	1	1	2	3	2	2	1	2	2	2	3
NK	ENSG00000185722	17:4346435:T:C	28	4	0.0194609	0.00504744	0.00011545	3	3	2	2	2	2	2	2	2	2	2	2	3	2		2	2	2	2	2	2	2	2	2	2	2	2	2	3
NK	ENSG00000185829	17:46496918:GA:G	27	27	0.51468	0.0183756	1.26877e-172	3	3	4	1	3	4	3	3	3	3	4	3	3	4		3	3	3	3	3	4	3	3	3	3	3	4	4	4
NK	ENSG00000185862	17:31316546:C:A	28	14	-0.0353041	0.00479174	1.73609e-13	2	4	4	4	2	2	2	3	2	2	4	4	3	2		3	2	3	4	3	2	3	5	2	2	2	2	2	5
NK	ENSG00000186395	17:40799085:G:A	28	20	-0.111467	0.0153636	4.00879e-13	3	3	3	4	3	2	3	3	3	2	3	3	3	2		4	2	3	3	3	3	3	3	3	2	2	2	2	4
NK	ENSG00000186532	17:1812802:C:G	28	15	-0.0466449	0.00699717	2.62427e-11	3	3	3	3	3	2	3	2	2	2	3	2	3	2		2	2	3	3	3	2	3	3	3	2	2	2	2	3
NK	ENSG00000186566	17:44437959:AC:A	28	9	-0.0248913	0.00601498	3.5001e-05	4	3	3	2	3	2	2	2	2	2	3	4	2	2		2	2	3	2	3	2	2	2	2	2	2	2	2	4
NK	ENSG00000186594	17:1711518:A:ATATT	28	9	0.0579844	0.0101854	1.24897e-08	3	2	2	2	2	2	3	4	2	2	4	2	2	2		2	2	3	2	2	2	3	3	3	2	2	2	2	4
NK	ENSG00000186665	17:68083430:T:C	19	6	0.0738469	0.0134965	4.46093e-08	1	1	1	3	1	2	3	3	1	2	4	1	1	2		2	2	1	2	3	2	2	2	2	1	2	2	2	4
NK	ENSG00000186834	17:45170563:A:C	28	14	0.0389146	0.00715321	5.32352e-08	4	5	3	2	2	2	3	3	2	2	4	3	3	2		3	2	4	5	2	2	2	3	3	2	2	2	2	5
NK	ENSG00000187607	17:15693198:TG:T	28	16	0.114744	0.00870004	1.0171e-39	3	4	4	2	3	2	3	3	2	2	4	3	3	2		4	2	4	4	3	2	3	2	2	3	2	2	2	4
NK	ENSG00000187624	17:409513:A:G	27	23	0.595249	0.0253431	5.45736e-122	4	4	4	4	4	2	4	4	3	4	4	4	4	2		4	4	1	4	4	4	4	4	4	3	4	2	2	4
NK	ENSG00000187688	17:16451632:AT:A	28	8	-0.0229021	0.00537022	2.00214e-05	2	2	2	2	2	2	2	2	2	2	3	2	2	2		2	2	3	3	3	2	3	3	3	2	2	2	2	3
NK	ENSG00000187775	17:78429558:C:T	28	22	0.670685	0.02872	1.29838e-120	3	4	3	3	4	2	4	4	3	2	3	3	3	2		4	3	4	3	4	3	4	4	3	4	2	2	2	4
NK	ENSG00000187824	17:10730003:G:GT	28	18	0.158201	0.0112299	4.53685e-45	3	3	3	2	3	2	2	2	3	2	3	3	3	2		4	2	3	4	4	3	4	3	4	2	3	2	2	4
NK	ENSG00000187838	17:7403968:T:C	28	14	0.119301	0.00959233	1.64232e-35	3	4	3	3	3	2	3	3	2	2	3	3	3	2		2	2	3	3	3	2	2	2	2	2	2	2	2	4
NK	ENSG00000188554	17:43195651:CA:C	28	7	0.0176814	0.00446813	7.58247e-05	4	4	4	2	2	2	2	2	2	2	3	4	3	2		2	2	2	2	2	2	2	2	2	2	2	2	2	4
NK	ENSG00000188612	17:75248468:C:CAAAAAAAAAAAAAAAAA	28	3	-0.0524436	0.012308	2.03559e-05	2	4	2	2	2	2	2	2	2	2	2	2	2	2		2	2	2	2	3	2	2	2	2	2	2	2	2	4
NK	ENSG00000188825	17:43333254:G:T	28	28	-0.546198	0.0288005	3.32814e-80	3	3	3	3	3	3	3	3	3	3	3	4	3	3		4	3	4	4	4	3	4	3	4	4	3	3	3	4
NK	ENSG00000188878	17:75898723:G:A	28	10	0.0370505	0.00845192	1.1669e-05	4	4	3	2	2	2	2	2	2	2	4	3	4	2		2	2	3	2	3	2	4	2	2	2	2	2	2	4
NK	ENSG00000188895	17:40122783:C:G	28	15	-0.0522094	0.00733476	1.09442e-12	4	4	4	3	4	2	2	4	2	2	4	4	4	2		2	2	4	4	4	2	4	2	3	2	2	2	2	4
NK	ENSG00000189050	17:59904068:G:GTATTTATT	28	14	-0.0318943	0.00667745	1.78444e-06	4	3	3	3	2	2	2	4	2	2	3	3	4	2		2	2	4	3	4	2	3	3	2	2	2	2	2	4
NK	ENSG00000196169	17:74287175:G:T	8	3	0.220371	0.0271833	5.1947e-16	1	1	1	3	1	2	2	1	1	1	3	1	1	2		1	2	1	1	1	2	1	1	1	1	1	1	1	3
NK	ENSG00000196535	17:29236531:C:CT	28	10	0.165598	0.0304476	5.36401e-08	3	3	2	2	2	2	2	2	2	2	3	2	2	2		3	2	3	3	3	2	3	3	2	2	2	2	2	3
NK	ENSG00000196544	17:8200117:A:AGAGAAAACACCT	28	4	0.0476755	0.012733	0.000180934	3	2	2	2	2	2	2	2	2	2	3	2	2	2		2	2	2	2	2	2	3	2	2	2	2	2	2	3
NK	ENSG00000196689	17:3611304:C:T	28	7	-0.0662771	0.015052	1.0666e-05	4	2	2	2	2	2	2	3	2	2	3	2	2	2		2	2	3	2	2	2	3	3	2	2	2	2	2	4
NK	ENSG00000196704	17:68223785:C:G	28	19	-0.0943375	0.00564295	9.72915e-63	3	3	3	3	3	2	3	3	2	2	3	3	3	2		3	2	3	3	3	2	3	3	3	2	2	3	2	3
NK	ENSG00000196712	17:31347836:T:C	28	11	0.0351927	0.00483493	3.36695e-13	3	3	2	2	2	2	2	4	2	2	3	3	2	2		2	2	3	2	3	2	3	3	3	2	2	2	2	4
NK	ENSG00000197170	17:67336612:A:T	28	5	-0.0291947	0.00633028	3.98984e-06	4	2	2	2	2	2	2	4	2	2	4	2	2	2		2	2	2	2	2	2	3	2	2	2	2	2	2	4
NK	ENSG00000197417	17:3633277:G:A	28	3	-0.0818193	0.0177252	3.91212e-06	3	2	2	2	3	2	2	2	2	2	2	2	2	2		2	2	2	2	2	2	2	2	2	2	2	2	2	3
NK	ENSG00000197566	17:16601383:C:T	28	13	0.0811874	0.0118431	7.11951e-12	4	3	4	3	2	2	3	4	2	2	3	2	2	2		2	2	4	3	2	2	4	4	2	2	2	2	3	4
NK	ENSG00000198231	17:63774234:TGGTGGTGGTGGC:T	28	25	0.16168	0.00646181	3.62176e-138	4	3	4	4	3	3	3	3	3	2	3	3	3	2		4	4	4	4	4	3	3	4	3	3	2	3	3	4
NK	ENSG00000198242	17:28731908:ATTTTTTTTTTTTTTTTTTTT:A	28	22	-0.0667603	0.00828518	7.76839e-16	3	3	3	3	3	2	3	3	4	2	3	3	3	2		3	2	3	3	3	2	3	3	3	2	3	3	3	4
NK	ENSG00000198265	17:67094388:TGAGA:T	28	10	-0.0949718	0.00588933	1.67273e-58	3	2	3	2	2	2	3	4	2	2	4	2	3	2		4	3	3	2	2	2	2	2	2	2	2	2	2	4
NK	ENSG00000198496	17:43102388:C:T	28	17	-0.0544918	0.00920709	3.24962e-09	3	3	4	3	2	2	4	3	3	2	3	3	4	2		2	2	4	4	3	2	4	4	4	2	2	2	2	4
NK	ENSG00000198740	17:49265246:CTTCT:C	28	14	0.0358364	0.00571367	3.56324e-10	3	3	3	2	2	2	3	3	2	2	4	3	3	2		2	2	3	3	3	2	3	4	2	2	2	2	2	4
NK	ENSG00000198863	17:43073637:TA:T	28	3	0.0382989	0.0115979	0.000959218	3	3	2	2	2	2	2	2	2	2	2	2	2	2		2	2	2	2	2	2	2	2	2	2	2	2	2	3
NK	ENSG00000198909	17:63772250:GT:G	28	8	0.0166489	0.00482293	0.000556401	3	3	2	2	2	2	2	2	2	2	3	2	3	2		2	2	3	2	2	2	3	2	3	2	2	2	2	3
NK	ENSG00000198920	17:6592479:T:C	28	13	0.0761233	0.0116948	7.55627e-11	3	3	3	2	2	2	2	2	2	2	4	3	4	2		2	2	4	3	4	2	3	3	4	2	2	2	2	4
NK	ENSG00000198933	17:47693671:G:A	19	14	-0.123865	0.00881273	7.15135e-45	1	1	4	3	1	2	3	4	1	2	3	1	3	3		4	3	1	4	1	1	4	1	4	2	4	2	2	4	0.016
NK	ENSG00000204237	17:81699066:C:CA	28	18	-0.103493	0.0135811	2.53034e-14	3	3	3	3	3	2	3	3	3	2	3	3	3	2		3	2	3	2	3	2	3	3	3	2	2	2	2	3
NK	ENSG00000204316	17:75904770:GCCC:G	28	7	-0.0807915	0.0165017	9.78267e-07	3	3	2	2	2	2	2	2	2	2	3	3	3	2		2	2	2	2	2	2	2	3	2	2	2	2	2	3
NK	ENSG00000204815	17:42011212:G:A	28	4	-0.252352	0.0709118	0.000372721	3	2	2	2	2	2	2	2	2	2	2	2	2	2		2	2	2	3	2	2	3	2	2	2	2	2	2	3
NK	ENSG00000205045	17:35537613:A:G	28	20	0.0822149	0.00556511	2.17849e-49	3	3	3	4	3	4	4	3	4	2	4	3	3	4		3	4	3	4	4	4	2	2	2	2	2	2	2	4	-0.02885
NK	ENSG00000205309	17:17292618:T:C	23	15	0.376961	0.0293283	8.26138e-38	4	4	4	4	4	2	4	3	2	2	4	4	4	2		3	4	1	1	1	2	1	1	3	2	3	2	2	4
NK	ENSG00000205544	17:7403784:ACC:A	28	15	-0.0283902	0.0056916	6.09801e-07	3	3	3	3	3	2	3	4	2	2	3	3	3	2		2	2	3	4	2	2	3	3	2	2	2	2	2	4
NK	ENSG00000212719	17:21571769:G:GAC	27	15	-0.111689	0.0144238	9.68198e-15	4	4	4	4	4	2	2	3	2	1	4	3	3	2		2	2	4	2	2	2	3	3	3	4	2	2	2	4
NK	ENSG00000213246	17:58356886:CTT:C	28	9	-0.0240454	0.00523677	4.39745e-06	3	3	2	2	2	2	3	2	2	2	3	3	3	2		3	2	2	2	2	2	3	2	2	2	2	2	2	3
NK	ENSG00000213859	17:7280203:C:T	14	2	-0.0966776	0.026856	0.000318403	1	1	1	1	1	2	1	1	1	2	1	1	1	2		3	1	1	2	2	2	2	2	2	1	2	2	2	3
NK	ENSG00000213977	17:3664718:A:G	28	11	-0.0643658	0.0143083	6.84339e-06	3	3	2	3	2	2	2	2	2	2	3	2	2	2		2	2	3	3	3	2	4	4	2	3	2	2	2	4
NK	ENSG00000214087	17:81682485:G:A	28	28	-0.385425	0.0120535	2.34168e-224	4	4	4	4	4	3	4	4	3	3	4	4	4	3		4	3	4	3	4	4	4	3	3	3	3	3	3	4
NK	ENSG00000214226	17:56833217:G:A	28	17	0.38314	0.0263872	9.06028e-48	3	4	3	3	3	2	4	4	2	2	3	3	3	2		3	2	4	3	3	2	4	3	2	2	2	2	2	4
NK	ENSG00000214401	17:46274783:CTTTT:C	28	28	0.892344	0.0264899	9.2097e-249	4	3	4	3	3	4	3	4	4	4	4	3	4	3		4	3	3	4	3	3	3	3	4	4	4	3	4	4
NK	ENSG00000214719	17:30653883:AT:A	28	21	0.16007	0.0115848	2.00558e-43	3	3	3	3	3	2	3	3	3	2	3	3	3	2		3	3	3	3	3	2	3	4	3	3	2	2	2	4
NK	ENSG00000214941	17:15979608:A:G	28	9	-0.0246497	0.00542062	5.43146e-06	4	2	3	2	2	2	2	2	2	2	4	2	2	2		2	3	3	2	2	2	2	3	3	4	2	2	2	4
NK	ENSG00000215041	17:7319725:C:A	28	12	-0.063653	0.0122322	1.95356e-07	3	5	3	2	3	2	2	2	2	2	3	2	3	2		2	2	3	2	3	2	3	3	3	2	2	2	2	5
NK	ENSG00000215067	17:6994786:A:T	28	18	0.102509	0.00779173	1.56928e-39	3	3	4	2	3	2	3	3	2	2	3	3	3	2		3	2	3	3	3	2	3	3	3	2	2	4	2	4
NK	ENSG00000219200	17:7033923:C:T	28	19	-0.0877555	0.00832314	5.44074e-26	3	3	3	3	3	2	3	3	2	2	4	3	3	2		3	2	3	3	3	2	3	3	3	3	2	2	2	4
NK	ENSG00000220205	17:8175711:G:C	28	23	0.0695095	0.00570309	3.59993e-34	4	3	3	3	3	2	3	4	3	2	3	3	3	2		3	3	4	4	3	3	3	4	4	4	2	4	2	4
NK	ENSG00000221882	17:3386296:C:G	22	19	-0.652582	0.0367694	1.787e-70	4	4	4	1	4	3	4	4	5	3	1	4	4	2		4	4	1	1	4	2	1	1	4	4	4	4	2	5	0.1235
NK	ENSG00000221926	17:15676503:C:T	28	20	0.17645	0.0114335	9.85962e-54	4	4	4	3	3	2	4	5	2	2	4	4	4	2		4	2	4	4	4	4	5	4	4	3	2	2	2	5
NK	ENSG00000224505	17:45125011:T:C	28	5	0.0307021	0.00775138	7.46832e-05	3	3	2	2	2	2	2	2	2	2	4	2	2	2		2	2	2	2	2	2	3	2	2	2	2	2	2	4
NK	ENSG00000224877	17:81243202:A:G	28	23	0.0864265	0.00554221	7.96744e-55	4	4	4	4	4	3	3	3	2	2	4	4	4	3		4	3	3	3	4	4	4	4	3	3	2	2	2	4
NK	ENSG00000225190	17:45495695:T:C	28	7	-0.0474006	0.00565835	5.42435e-17	2	2	2	4	2	2	4	2	2	2	4	2	3	2		2	2	2	2	2	2	4	3	2	2	2	2	2	4
NK	ENSG00000225663	17:81881262:A:G	28	8	0.0488315	0.00609828	1.17142e-15	3	3	3	2	2	2	3	2	2	2	4	3	2	2		2	2	2	2	2	2	3	2	2	2	2	2	2	4
NK	ENSG00000225751	17:9476430:G:A	28	14	0.112588	0.0133257	2.93971e-17	3	4	2	4	2	2	2	3	2	2	4	3	4	2		2	2	3	3	3	3	3	3	2	2	2	2	2	4
NK	ENSG00000226746	17:17823334:A:G	28	10	-0.0736158	0.0174949	2.57832e-05	3	3	2	2	3	2	2	3	2	2	2	3	2	2		2	2	3	2	3	2	3	3	2	2	2	2	2	3
NK	ENSG00000227036	17:72603785:C:T	15	6	0.170861	0.0471651	0.000291628	3	1	3	1	1	2	1	1	1	2	1	1	3	2		1	2	1	1	1	2	3	3	2	2	1	2	2	3
NK	ENSG00000227543	17:28561273:A:T	28	6	0.0405937	0.00989219	4.06748e-05	4	4	2	2	2	2	2	2	2	2	4	4	2	2		2	2	3	2	2	2	2	2	2	2	2	2	2	4
NK	ENSG00000228696	17:46274783:CTTTT:C	27	27	1.11097	0.0375349	1.57166e-192	4	4	4	1	4	3	4	4	4	3	4	4	4	4		4	4	4	4	4	4	4	4	4	4	3	4	3	4
NK	ENSG00000229980	17:50881968:A:C	28	8	-0.093308	0.0168933	3.32574e-08	3	3	4	2	3	2	2	2	2	2	3	3	2	2		2	2	3	2	2	2	2	2	2	2	2	2	2	4
NK	ENSG00000230148	17:48519613:C:CA	25	19	0.168641	0.0102785	1.70114e-60	3	3	4	3	5	4	5	4	3	2	5	3	5	2		4	3	4	1	1	1	3	3	3	2	2	2	2	5
NK	ENSG00000230532	17:48945680:CAAAA:C	28	13	0.0595406	0.0166947	0.000361865	3	3	3	2	2	2	4	2	2	2	3	2	3	2		3	2	3	2	3	2	3	3	3	2	2	2	2	4
NK	ENSG00000230647	17:14345059:A:G	16	10	0.794205	0.0514998	1.17311e-53	4	1	1	4	4	2	4	1	2	1	4	4	4	2		3	2	1	1	1	1	1	1	1	4	2	1	2	4
NK	ENSG00000232300	17:46545734:G:T	28	25	0.319258	0.0156255	8.7009e-93	4	4	4	4	4	3	4	4	4	3	4	4	4	2		4	3	4	4	3	3	3	3	4	3	2	4	2	4
NK	ENSG00000232859	17:27905891:T:C	28	17	0.122233	0.0112472	1.63913e-27	3	4	4	2	3	2	4	3	2	2	4	4	3	2		4	2	4	3	3	2	3	3	3	2	2	2	2	4
NK	ENSG00000233098	17:20772749:C:T	11	4	-0.199586	0.0241632	1.45799e-16	1	1	1	1	1	2	1	1	1	1	1	1	1	1		2	2	3	3	3	2	1	1	2	1	2	2	1	3
NK	ENSG00000233223	17:7587492:G:A	28	17	-0.15768	0.0176132	3.47883e-19	4	3	4	3	3	2	3	4	2	2	3	3	3	2		2	2	4	3	4	2	4	3	3	2	2	2	2	4
NK	ENSG00000233635	17:63102932:G:A	28	15	0.0693992	0.0098088	1.49233e-12	4	4	4	3	4	2	4	2	2	2	4	4	4	2		2	2	4	4	3	2	4	4	2	2	2	2	2	4
NK	ENSG00000234327	17:5115555:AAC:A	28	20	-0.237523	0.0155444	1.03546e-52	4	3	4	3	3	2	3	3	2	2	4	3	3	2		4	3	4	3	3	2	3	3	4	4	2	2	2	4
NK	ENSG00000234494	17:47833750:C:CTTTT	28	7	-0.0532993	0.0127747	3.016e-05	3	3	3	3	2	2	2	2	2	2	3	2	2	2		2	2	2	3	2	2	2	2	2	2	2	2	2	3
NK	ENSG00000234912	17:77096362:GC:G	28	16	0.139797	0.0129787	4.70349e-27	3	3	3	4	2	2	2	3	3	2	3	2	3	2		4	2	3	3	3	2	4	3	3	2	2	2	2	4
NK	ENSG00000235085	17:4694497:C:CAAAAA	28	8	-0.0716275	0.0108222	3.62745e-11	4	4	2	2	3	2	2	2	2	2	4	3	3	2		2	2	4	2	2	2	2	2	2	2	2	2	2	4
NK	ENSG00000235300	17:48367561:C:CAT	21	12	-0.0901133	0.0130169	4.42795e-12	3	3	3	2	3	2	3	3	2	2	3	3	3	2		2	2	3	3	1	2	1	1	1	1	1	2	1	3
NK	ENSG00000235530	17:21214524:T:C	28	16	-0.273171	0.0215795	9.99477e-37	3	3	3	2	4	2	3	3	2	2	3	3	3	2		2	2	3	4	4	2	4	3	3	2	2	2	2	4
NK	ENSG00000235979	17:19587738:C:T	28	6	0.0541291	0.0160901	0.000767885	3	3	2	2	2	2	3	2	2	2	3	2	2	2		2	2	2	2	2	2	2	3	2	2	2	2	2	3
NK	ENSG00000236088	17:13992648:G:A	28	24	0.259034	0.0115702	5.14352e-111	4	4	4	3	3	3	4	4	4	2	3	4	4	2		4	4	4	4	4	2	3	4	3	3	2	4	3	4
NK	ENSG00000236234	17:45418271:TA:T	26	10	-0.146153	0.0203117	6.223e-13	4	1	4	3	3	2	2	2	2	2	3	1	2	2		2	2	4	2	3	2	3	2	2	4	2	2	2	4
NK	ENSG00000236383	17:43222589:CT:C	28	20	-0.0963782	0.0145336	3.32479e-11	3	4	4	4	3	2	4	3	3	2	4	3	3	2		3	2	3	3	3	2	3	3	3	2	2	4	2	4
NK	ENSG00000236618	17:1517533:C:CA	28	10	-0.0999684	0.0153157	6.70235e-11	4	3	3	2	2	2	3	2	2	2	3	2	3	2		2	2	4	2	2	4	4	2	2	2	2	2	2	4
NK	ENSG00000238083	17:46526420:C:G	28	26	0.205768	0.00961631	1.39871e-101	3	3	3	3	3	4	3	3	3	2	3	3	3	3		4	3	3	3	3	4	3	3	3	3	2	3	3	4
NK	ENSG00000239672	17:51159705:A:AT	28	21	0.20341	0.00910118	1.2119e-110	3	3	3	4	3	2	3	3	3	2	3	3	3	2		4	2	3	3	3	2	3	3	4	3	2	2	3	4
NK	ENSG00000239697	17:7547832:CT:C	28	17	0.0561642	0.00730852	1.53287e-14	4	4	4	4	2	2	2	3	2	2	4	4	4	2		3	3	4	4	4	2	4	4	4	2	2	2	2	4
NK	ENSG00000239704	17:15563172:A:AC	28	13	0.168278	0.0199429	3.22781e-17	3	3	3	2	2	2	3	2	3	2	4	2	3	2		2	2	4	3	3	2	3	3	2	2	2	2	2	4
NK	ENSG00000243678	17:51166498:G:A	28	28	-0.299211	0.0160543	1.59681e-77	4	4	3	3	4	3	4	4	4	3	3	3	4	3		3	3	3	3	3	3	4	3	4	4	4	3	3	4	-0.52755
NK	ENSG00000244045	17:28391573:C:T	28	14	0.0443726	0.00667748	3.02968e-11	3	3	3	2	2	2	2	3	2	2	3	3	4	2		3	2	3	2	3	2	3	5	3	2	2	2	2	5
NK	ENSG00000244649	17:48651831:G:A	8	4	0.188547	0.033606	2.01732e-08	1	1	1	3	1	2	3	1	1	1	3	1	1	2		1	2	1	1	1	2	1	1	1	1	1	1	1	3
NK	ENSG00000248714	17:49269167:C:T	28	10	0.0599669	0.0127009	2.34144e-06	3	2	3	3	2	2	2	2	2	2	3	2	2	3		2	2	4	3	2	2	3	2	3	2	2	2	2	4
NK	ENSG00000250506	17:75939295:CAAAA:C	18	3	0.0653873	0.0181777	0.000321763	1	1	1	1	1	3	1	1	2	2	1	1	1	2		2	2	2	2	2	2	3	2	2	2	2	2	2	3
NK	ENSG00000253347	17:47488226:T:C	28	13	-0.139625	0.0158833	1.48661e-18	3	3	3	2	2	2	2	2	2	2	3	4	2	2		3	2	3	3	3	2	3	3	3	2	2	2	2	4
NK	ENSG00000256525	17:64584318:C:CA	28	5	-0.0469089	0.0133305	0.000433323	3	3	2	2	2	2	2	2	2	2	3	2	2	2		2	2	2	2	2	2	3	2	2	2	2	2	2	3
NK	ENSG00000257949	17:76001393:G:A	28	18	0.117017	0.00751561	1.1674e-54	4	3	4	3	4	2	3	3	2	2	4	4	4	2		4	2	4	4	4	2	4	4	4	2	2	2	2	4
NK	ENSG00000258890	17:64506317:A:G	28	14	0.0587819	0.00648415	1.24054e-19	4	4	4	3	4	2	4	4	2	2	4	3	4	2		2	2	4	4	2	2	2	3	2	2	2	2	2	4
NK	ENSG00000260027	17:48544987:C:A	10	3	-0.253479	0.0471013	7.38345e-08	1	1	1	2	1	2	2	1	1	1	3	1	1	2		1	2	1	1	3	2	1	1	1	1	1	2	1	3
NK	ENSG00000260793	17:44220085:AG:A	28	9	-0.0555741	0.0125527	9.5429e-06	3	3	2	3	2	2	2	2	2	2	3	3	2	2		2	2	3	3	2	2	2	3	2	2	2	2	2	3
NK	ENSG00000261371	17:64406037:CT:C	28	13	-0.261819	0.0582747	7.02782e-06	3	3	3	2	2	2	3	3	2	2	3	2	3	2		2	2	3	2	2	2	2	3	3	3	2	2	3	3
NK	ENSG00000261845	17:82603740:C:T	28	18	-0.278513	0.0196479	1.30405e-45	4	3	4	4	4	3	4	3	2	2	4	3	4	2		2	2	3	4	3	2	3	3	3	2	2	2	2	4
NK	ENSG00000261879	17:5213084:A:C	28	12	0.0708026	0.0122654	7.8083e-09	3	3	2	2	2	2	2	2	2	2	3	3	3	2		4	3	3	4	3	2	2	3	2	2	2	2	2	4
NK	ENSG00000261888	17:83087776:CGAGCCTGAGGT:C	6	2	-0.170641	0.0221682	1.38717e-14	1	1	1	1	1	1	1	1	1	1	1	1	1	1		1	1	1	1	1	1	3	2	2	1	2	1	2	3
NK	ENSG00000262039	17:49391867:C:G	28	8	-0.111006	0.0150394	1.5705e-13	3	3	3	2	2	2	2	2	2	2	3	3	3	2		2	2	2	2	3	2	2	2	2	2	2	2	2	3
NK	ENSG00000262049	17:81614275:C:CAAAAAAAAAA	28	6	-0.0739023	0.0242217	0.00228021	3	2	2	3	2	2	2	2	2	2	3	2	2	2		3	2	3	2	2	2	2	2	2	2	2	2	2	3
NK	ENSG00000262202	17:19148907:C:CA	28	18	0.128944	0.0270742	1.9108e-06	3	4	4	2	3	2	3	3	2	2	3	3	3	2		3	2	3	3	3	2	3	3	3	3	2	2	2	4
NK	ENSG00000262580	17:80210594:C:T	25	19	0.375942	0.0166604	9.56717e-113	3	3	3	3	4	2	3	4	3	2	3	3	3	2		3	2	3	3	4	2	3	3	3	1	1	1	2	4
NK	ENSG00000262810	17:2066907:C:A	28	12	-0.0487356	0.0103058	2.25681e-06	4	4	4	3	3	2	4	4	2	2	3	4	2	2		2	2	4	3	2	2	2	2	2	2	2	2	2	4
NK	ENSG00000262814	17:81674892:C:T	28	5	-0.0702897	0.0156654	7.22571e-06	2	2	2	2	2	2	2	2	2	2	3	2	3	2		2	2	2	2	2	2	3	2	3	2	2	2	2	3
NK	ENSG00000262879	17:47099954:G:GCGGCCC	28	21	-0.0990364	0.0056423	5.6935e-69	4	3	3	4	3	2	4	3	4	2	4	3	4	2		3	4	3	3	4	2	4	4	3	3	2	2	2	4
NK	ENSG00000262967	17:50714158:T:A	28	15	-0.105918	0.0161108	4.88738e-11	4	4	3	2	2	2	3	3	2	2	4	3	3	2		3	2	3	4	2	2	3	4	3	2	2	2	2	4
NK	ENSG00000263004	17:57082140:G:A	27	10	-0.0586733	0.0178848	0.00103578	3	4	2	2	2	2	2	2	2	2	4	3	2	2		2	2	3	4	2	4	3	1	3	2	2	2	2	4
NK	ENSG00000263272	17:5434773:AT:A	28	26	0.390154	0.0211969	1.17328e-75	3	3	4	3	3	3	3	3	4	2	3	3	3	3		3	3	4	4	3	4	4	3	3	3	3	3	2	4
NK	ENSG00000263300	17:540196:A:T	28	13	-0.0790017	0.0133096	2.92563e-09	3	3	2	2	3	2	3	3	2	2	3	3	3	2		2	2	3	3	2	2	3	3	2	2	2	2	2	3
NK	ENSG00000263400	17:10729864:A:G	14	7	0.268418	0.0202438	3.98651e-40	1	3	1	1	1	1	1	1	1	2	1	3	1	1		2	2	3	3	1	2	4	1	3	1	2	2	2	4
NK	ENSG00000263466	17:38902084:C:G	10	1	0.100108	0.0218022	4.39739e-06	1	1	1	1	1	2	1	1	1	1	1	1	1	2		2	2	1	1	1	1	1	2	2	2	2	1	2	2
NK	ENSG00000263574	17:73751872:T:C	1	1	-0.253946	0.0245625	4.70536e-25	1	1	1	1	1	1	1	1	1	1	1	1	1	1		1	1	1	1	1	1	1	1	1	1	1	1	1	1
NK	ENSG00000263624	17:17170194:A:T	26	7	0.141742	0.0222404	1.85147e-10	3	3	2	2	2	2	2	2	2	2	4	3	2	2		2	2	4	4	2	2	1	1	2	2	2	2	2	4
NK	ENSG00000263708	17:9250786:T:C	28	5	0.0452425	0.00904265	5.63759e-07	2	2	2	2	3	2	2	2	2	2	3	2	3	2		2	2	2	3	2	2	2	2	2	2	2	2	2	3
NK	ENSG00000263766	17:47709086:C:T	28	3	0.0345076	0.00797087	1.49646e-05	3	2	2	2	2	2	2	2	2	2	3	2	2	2		2	2	2	2	2	2	2	2	2	2	2	2	2	3
NK	ENSG00000263787	17:48271362:C:CT	23	16	-0.0898141	0.0101281	7.46033e-19	3	3	3	3	3	2	3	3	2	2	3	3	3	2		3	2	3	3	3	2	1	1	1	1	3	2	1	3
NK	ENSG00000263843	17:75271380:G:C	25	12	-0.180247	0.0224034	8.58816e-16	4	4	3	2	3	2	4	2	2	2	4	4	4	2		2	2	1	4	3	2	1	1	3	2	2	2	2	4
NK	ENSG00000263874	17:38942487:A:T	28	9	0.093197	0.0185535	5.08341e-07	3	3	2	2	3	2	2	2	2	2	3	3	2	2		2	2	3	2	2	2	3	3	2	2	2	2	2	3
NK	ENSG00000264031	17:29480398:A:G	28	14	0.0997134	0.0254753	9.07366e-05	3	3	3	3	2	2	3	3	2	2	3	2	3	2		2	2	3	2	3	2	3	3	3	2	2	2	2	3
NK	ENSG00000264112	17:58034889:C:CT	28	2	0.0702914	0.017185	4.30869e-05	2	2	2	2	2	2	2	2	2	2	2	2	2	2		2	2	2	3	2	2	2	2	2	2	2	2	2	3
NK	ENSG00000264364	17:58083458:AGCGG:A	28	12	0.0488033	0.0127794	0.000134054	3	4	3	2	2	2	2	4	2	2	3	3	4	2		2	2	4	4	3	2	2	2	3	2	2	2	2	4
NK	ENSG00000264458	17:32711641:G:A	18	8	-0.211106	0.0271528	7.55969e-15	3	1	3	2	2	2	2	3	1	1	3	1	3	2		1	2	1	2	2	2	1	1	3	1	2	3	1	3
NK	ENSG00000264513	17:63097577:CA:C	12	3	0.0744694	0.0199986	0.000196301	1	1	1	3	1	2	3	2	1	2	1	1	1	2		2	2	1	1	1	1	1	1	1	2	2	2	1	3
NK	ENSG00000264630	17:66501936:G:C	24	15	-0.337388	0.0327677	7.31806e-25	3	3	3	3	3	2	3	2	2	2	3	3	3	2		3	2	1	1	1	2	3	3	3	3	1	2	2	3
NK	ENSG00000264754	17:67526104:C:T	7	5	0.530839	0.0316452	3.73612e-63	1	1	1	1	1	1	4	4	2	1	4	4	1	1		1	2	1	1	1	1	1	1	1	1	1	1	1	4
NK	ENSG00000264895	17:51162541:G:A	28	8	0.0430241	0.00967941	8.79284e-06	4	4	2	2	2	2	2	2	2	2	4	4	3	2		2	2	3	2	2	2	3	2	2	2	2	2	2	4
NK	ENSG00000264920	17:47894906:A:C	28	24	-0.220155	0.0123696	7.31431e-71	4	4	3	4	4	3	4	4	3	2	4	4	3	2		4	3	4	4	4	4	3	3	4	3	2	3	2	4
NK	ENSG00000265100	17:68268426:TTA:T	28	8	0.0574115	0.0118824	1.35423e-06	3	3	3	2	2	2	2	2	2	2	2	2	3	2		3	2	3	2	2	2	3	2	2	2	2	2	2	3
NK	ENSG00000265148	17:58351733:A:G	28	22	-0.17977	0.00911851	1.60911e-86	4	4	3	4	4	4	4	4	4	2	4	4	4	2		3	4	3	4	3	2	3	3	2	3	2	4	2	4
NK	ENSG00000265206	17:58321300:CTT:C	28	11	-0.0770969	0.0146004	1.2886e-07	3	2	3	2	2	2	4	3	2	2	4	3	4	2		4	2	3	2	3	2	2	2	2	2	2	2	2	4
NK	ENSG00000265218	17:64916613:TAA:T	28	24	0.877778	0.0449228	5.04769e-85	4	4	4	4	3	4	4	4	4	2	4	3	3	2		4	4	3	3	4	2	4	4	4	3	3	4	2	4
NK	ENSG00000265334	17:30880727:G:T	28	16	-0.164496	0.0176795	1.34839e-20	3	4	4	3	3	2	3	4	2	2	3	3	4	2		3	2	3	3	3	2	4	2	2	2	2	2	2	4
NK	ENSG00000265394	17:30157216:G:T	14	4	-0.122791	0.0183496	2.20565e-11	1	3	1	1	1	2	1	1	1	1	1	3	1	2		1	2	1	1	1	2	2	2	2	2	2	2	3	3
NK	ENSG00000265458	17:82469464:G:C	28	15	0.250072	0.0166798	8.21591e-51	4	4	4	3	4	2	4	4	2	2	4	4	4	2		3	2	3	3	3	2	2	2	2	2	2	2	2	4
NK	ENSG00000265625	17:29606985:G:C	18	4	-0.151142	0.0490026	0.00203982	1	2	1	1	1	2	1	1	2	1	1	2	1	2		2	2	2	2	3	2	3	3	2	2	1	2	2	3
NK	ENSG00000265692	17:82190517:A:G	23	4	0.177054	0.052006	0.000662863	2	2	2	1	2	2	2	2	2	2	3	2	2	2		2	2	1	1	1	2	3	1	3	2	2	2	2	3
NK	ENSG00000265739	17:30091747:C:A	28	15	-0.29403	0.036257	5.07862e-16	4	3	4	3	2	2	3	3	2	2	4	3	4	2		2	2	3	3	4	2	4	3	2	2	2	2	2	4
NK	ENSG00000265975	17:8959419:CTG:C	27	5	0.0810721	0.019409	2.95322e-05	3	1	2	2	2	2	2	2	2	2	3	2	2	2		2	2	2	2	2	2	3	3	2	2	2	2	2	3
NK	ENSG00000265987	17:75378383:A:AAAAC	28	13	-0.0594137	0.013819	1.71248e-05	3	3	2	2	2	2	3	4	2	2	3	2	2	2		3	2	3	3	2	2	3	3	3	3	2	2	2	4
NK	ENSG00000266088	17:40485253:G:A	15	6	-0.0736326	0.0170412	1.55433e-05	3	1	3	3	1	2	2	2	2	2	3	1	1	2		2	2	3	2	1	1	1	1	1	1	1	1	1	3
NK	ENSG00000266173	17:63706548:A:G	28	8	0.0227802	0.00463334	8.80671e-07	5	5	2	2	2	2	2	2	2	2	5	2	2	2		3	2	5	2	3	2	2	2	4	2	2	2	2	5
NK	ENSG00000266368	17:12005731:T:C	28	8	-0.0579722	0.0132644	1.2395e-05	3	3	3	2	2	2	2	3	2	2	3	2	3	2		2	2	3	2	2	2	2	2	2	2	2	2	2	3
NK	ENSG00000266402	17:64145966:CTG:C	27	10	-0.259608	0.0595159	1.28878e-05	4	4	4	2	4	2	2	4	2	2	4	4	4	2		2	2	4	2	2	2	1	2	2	2	2	2	2	4
NK	ENSG00000266473	17:67250077:T:C	13	3	-0.217528	0.0176104	4.73954e-35	1	1	2	2	1	2	2	3	1	2	3	1	1	2		1	2	1	1	1	2	2	1	1	1	1	2	1	3
NK	ENSG00000266538	17:15539500:G:A	28	17	-0.151492	0.014699	6.60111e-25	4	3	4	4	4	2	4	3	2	2	4	3	4	2		4	2	4	4	2	2	4	2	4	2	2	3	2	4
NK	ENSG00000266598	17:65072016:G:C	27	1	-0.17176	0.0565086	0.00236946	2	1	2	2	2	2	2	2	2	2	2	2	2	2		2	2	2	2	2	2	2	2	2	2	2	2	2	2
NK	ENSG00000266599	17:32523380:G:A	18	8	0.285139	0.0191243	2.84777e-50	3	1	2	3	1	2	4	3	1	2	4	1	2	2		1	4	5	2	2	2	1	1	2	1	2	1	1	5
NK	ENSG00000266677	17:18201794:AAGATAGATAGATAGATAGATAGAT:A	27	7	-0.0931761	0.0202581	4.23626e-06	4	2	2	2	2	2	2	3	2	1	3	2	2	2		2	2	2	2	2	2	3	4	4	2	2	2	2	4
NK	ENSG00000266714	17:75588360:G:C	28	25	0.488028	0.0186843	2.17936e-150	4	4	4	4	4	3	4	3	3	2	4	4	4	3		4	4	4	4	4	4	4	4	4	4	4	2	2	4
NK	ENSG00000266947	17:35232968:C:T	21	11	0.0861318	0.0207594	3.33868e-05	3	3	3	4	3	2	2	3	2	2	3	3	3	2		2	2	1	1	1	1	3	2	2	1	1	2	1	4
NK	ENSG00000266962	17:42532476:CTATTTATT:C	23	5	-0.210655	0.0665187	0.00154094	3	1	2	1	1	2	2	2	2	2	1	1	2	2		2	2	3	3	2	2	3	2	2	2	2	2	2	3
NK	ENSG00000266998	17:77374386:T:G	22	11	-0.26828	0.0193579	1.12355e-43	4	4	4	4	1	2	4	4	1	2	4	4	4	2		4	2	1	1	1	2	1	2	2	2	2	2	2	4
NK	ENSG00000267002	17:43216166:CAG:C	28	6	-0.0982995	0.0310311	0.00153609	3	3	2	2	2	2	2	2	2	2	2	2	2	2		3	2	3	2	2	2	2	2	3	2	2	2	2	3
NK	ENSG00000267009	17:68432752:T:C	28	13	0.0351542	0.00675471	1.94625e-07	3	3	3	3	2	2	3	2	2	2	3	3	3	2		2	2	3	3	2	2	3	3	2	2	2	2	2	3
NK	ENSG00000267016	17:77389712:C:A	28	3	0.0842398	0.0201164	2.81888e-05	2	2	2	2	2	2	2	2	2	2	3	2	2	2		2	2	2	2	2	2	2	3	2	2	2	2	2	3
NK	ENSG00000267080	17:44124588:C:A	28	17	0.0699543	0.00795631	1.46522e-18	3	4	4	4	4	2	4	4	2	2	4	3	4	2		4	2	4	4	4	2	3	3	2	2	2	2	2	4
NK	ENSG00000267121	17:45226241:A:G	28	7	-0.0271789	0.0068356	7.00579e-05	5	5	2	2	3	2	2	2	2	2	2	2	5	2		2	2	3	2	2	2	2	4	2	2	2	2	2	5
NK	ENSG00000267123	17:78632079:G:A	14	11	0.442995	0.0376881	6.71799e-32	4	1	1	3	1	2	3	3	1	1	3	1	4	2		1	2	1	1	4	3	4	4	1	1	1	1	1	4
NK	ENSG00000267207	17:61082866:G:A	28	7	-0.205185	0.0463309	9.48078e-06	3	3	2	2	2	2	2	2	2	2	4	2	2	2		2	2	2	3	3	2	3	2	2	2	2	2	2	4
NK	ENSG00000267278	17:45257527:TCA:T	28	3	-0.0857107	0.0229754	0.000191072	3	3	2	2	2	2	2	2	2	2	2	2	2	2		2	2	2	2	2	2	2	2	2	2	2	2	2	3
NK	ENSG00000267302	17:59980400:C:CA	28	11	-0.0674725	0.0125449	7.51208e-08	3	3	3	2	2	2	2	2	2	2	3	3	3	2		2	2	3	3	3	2	2	2	2	3	2	2	2	3
NK	ENSG00000267321	17:35551205:C:T	28	6	0.0543578	0.0126867	1.8304e-05	3	3	2	2	2	2	2	2	2	2	3	2	2	2		2	2	2	2	2	2	3	3	2	2	2	2	2	3
NK	ENSG00000267364	17:35244290:G:T	21	15	-0.0939204	0.00796831	4.56823e-32	3	3	3	3	3	3	3	4	2	2	3	3	4	2		3	2	1	1	3	2	3	1	1	1	1	2	1	4
NK	ENSG00000267394	17:44210151:C:T	28	7	0.0753357	0.0181404	3.28255e-05	4	2	3	2	2	2	2	3	2	2	3	2	2	2		2	2	3	2	4	2	2	2	2	2	2	2	2	4
NK	ENSG00000267653	17:69518551:T:C	26	8	0.0693494	0.0156946	9.93041e-06	4	3	2	2	3	2	2	2	2	2	3	3	3	2		2	2	3	2	2	2	1	1	2	2	2	2	2	4
NK	ENSG00000267711	17:35471136:CTT:C	7	3	-0.125102	0.0184462	1.18524e-11	1	1	1	3	1	2	2	1	1	1	4	1	1	2		1	2	1	1	1	1	1	1	1	1	1	1	1	4
NK	ENSG00000267731	17:68223785:C:G	12	8	-0.231318	0.0199796	5.34645e-31	3	1	3	3	1	2	3	1	1	1	3	1	1	2		1	2	1	3	3	1	1	1	1	2	1	1	1	3
NK	ENSG00000267765	17:42657076:C:CA	28	12	0.0720054	0.0134212	8.0917e-08	3	4	2	2	3	2	3	2	2	2	3	3	3	2		2	2	2	3	3	2	3	3	2	2	2	2	2	4
NK	ENSG00000270240	17:35880482:A:G	19	2	-0.225665	0.0573071	8.22262e-05	3	1	2	2	1	2	2	2	2	2	2	1	2	2		2	2	1	1	2	2	2	1	2	1	1	2	1	3
NK	ENSG00000270379	17:35841336:G:A	12	3	0.232114	0.0330944	2.32106e-12	1	1	2	2	1	2	2	2	2	1	3	1	3	2		2	2	1	1	1	1	1	1	1	1	1	1	1	3
NK	ENSG00000270647	17:35860345:C:T	28	13	-0.0293444	0.00499289	4.17153e-09	4	4	3	3	4	2	2	3	2	2	3	3	3	2		2	2	2	2	2	2	3	3	3	2	2	2	2	4
NK	ENSG00000270871	17:35882999:C:CT	28	6	-0.0423138	0.0100582	2.58912e-05	3	3	2	2	2	2	2	2	2	2	3	2	3	2		2	2	2	2	2	2	2	2	3	2	2	2	2	3
NK	ENSG00000271503	17:35880482:A:G	28	7	-0.0979471	0.021863	7.46285e-06	2	2	2	2	2	2	3	3	2	2	3	2	2	2		3	2	3	3	2	2	2	2	2	2	2	2	2	3	0.13675
NK	ENSG00000273018	17:18572316:T:C	26	26	-0.945833	0.0339159	3.77286e-171	4	4	4	4	4	4	4	4	4	3	4	4	4	4		4	4	1	1	4	4	4	4	4	4	4	4	5	5
NK	ENSG00000273559	17:38748399:G:GT	28	8	0.0264843	0.00599314	9.91093e-06	3	3	2	2	3	2	2	2	2	2	2	2	3	2		2	2	3	2	3	2	2	2	2	2	2	2	3	3
NK	ENSG00000273611	17:36463349:T:C	28	7	0.0244853	0.00504739	1.22784e-06	3	3	2	2	2	2	3	2	2	2	3	2	2	2		2	2	3	2	2	2	2	2	3	2	2	2	2	3
NK	ENSG00000273702	17:59569700:T:A	28	4	0.0738114	0.0200554	0.000232899	2	3	2	2	2	2	2	2	2	2	2	3	2	2		2	2	2	2	2	2	3	2	2	2	2	2	2	3
NK	ENSG00000274180	17:21240999:G:C	26	6	0.0652773	0.0131891	7.44615e-07	2	2	2	2	2	2	2	2	2	2	3	3	2	2		2	2	1	2	1	2	3	3	2	2	3	2	2	3
NK	ENSG00000274341	17:32394399:C:CA	27	4	0.0780243	0.0156984	6.68834e-07	4	4	2	2	2	2	2	2	2	2	4	2	2	2		2	2	2	2	2	2	2	1	2	2	2	2	2	4
NK	ENSG00000274561	17:68109263:C:CAA	25	12	-0.115079	0.0312309	0.0002289	3	3	3	2	3	2	4	2	1	2	3	3	3	2		2	2	3	2	3	1	3	1	2	2	2	2	2	4
NK	ENSG00000274767	17:36182815:G:A	16	14	0.793984	0.0333281	1.91676e-125	1	1	4	3	1	2	4	3	3	1	4	1	4	3		1	4	1	1	1	1	3	3	3	1	2	3	1	4
NK	ENSG00000275066	17:37643522:G:A	28	8	0.0322853	0.0091139	0.000396468	3	3	3	2	2	2	3	2	2	2	2	2	3	2		2	2	2	2	3	2	3	2	2	2	2	2	2	3
NK	ENSG00000275302	17:36102189:G:T	27	15	0.119669	0.0158788	4.83113e-14	3	3	4	4	3	2	4	4	2	2	3	2	3	2		3	3	3	3	2	2	1	2	3	2	2	2	2	4
NK	ENSG00000275385	17:36101458:G:A	3	1	0.084836	0.0237599	0.000356233	1	1	1	1	1	1	2	1	1	1	1	1	1	1		1	2	1	1	1	1	1	1	1	1	1	1	1	2
NK	ENSG00000275413	17:16092647:TTATATATATA:T	28	2	-0.0777259	0.028144	0.00574972	2	3	2	2	2	2	2	2	2	2	2	2	2	2		2	2	2	2	2	2	2	2	2	2	2	2	2	3
NK	ENSG00000275700	17:36934154:G:C	28	13	0.0265646	0.00346937	1.90489e-14	4	4	4	2	3	2	4	4	2	2	4	4	4	2		2	2	4	3	3	2	2	2	2	2	2	2	2	4
NK	ENSG00000276023	17:37490169:T:C	27	20	-0.0914068	0.00952659	8.39835e-22	3	3	4	3	3	2	3	3	2	2	3	4	3	2		3	4	4	4	3	2	4	1	3	3	3	2	2	4	-0.066
NK	ENSG00000276085	17:36182122:G:T	15	11	1.20319	0.0588963	9.24611e-93	1	1	1	4	1	2	4	4	3	1	4	1	1	3		1	3	1	1	1	1	3	3	3	1	2	2	2	4
NK	ENSG00000276231	17:8874486:G:A	27	9	-0.15167	0.016234	9.38954e-21	3	3	3	2	2	2	3	4	2	2	3	2	4	2		2	4	1	2	2	2	2	2	2	2	2	2	2	4
NK	ENSG00000276234	17:37406473:C:CA	28	19	-0.148639	0.00688494	2.28033e-103	4	4	4	4	3	2	4	4	2	2	4	3	3	2		4	4	3	4	4	2	3	4	4	2	2	2	2	4
NK	ENSG00000276241	17:36102441:G:A	8	5	0.157202	0.0152933	8.75185e-25	1	1	1	3	1	1	3	1	1	2	3	1	1	2		1	1	3	1	1	1	1	1	1	1	1	2	1	3
NK	ENSG00000277089	17:36074796:A:G	10	7	0.851183	0.0512359	5.6119e-62	1	1	1	4	1	1	4	4	1	1	4	1	1	2		1	1	1	1	1	1	3	3	2	1	1	1	2	4
NK	ENSG00000277161	17:36541028:A:G	28	8	-0.0514761	0.0118827	1.47757e-05	3	3	2	2	2	2	2	2	2	2	4	3	3	2		2	2	3	2	2	2	2	2	3	2	2	2	2	4
NK	ENSG00000277476	17:68075068:G:A	9	1	-0.108917	0.0302502	0.000317559	1	1	1	1	1	2	1	1	1	1	1	1	1	2		2	2	1	1	1	1	1	1	2	2	2	2	1	2
NK	ENSG00000277511	17:32137642:CTA:C	28	9	0.0869308	0.0235571	0.000224069	3	3	2	3	3	2	2	2	2	2	2	3	3	2		2	2	3	3	2	2	2	2	2	2	2	2	2	3
NK	ENSG00000277632	17:36071292:C:T	26	8	-0.362117	0.0883553	4.15972e-05	2	3	2	3	2	2	1	2	2	2	3	2	2	2		3	2	3	2	2	2	1	3	3	2	2	2	2	3
NK	ENSG00000277791	17:38773325:C:T	28	18	-0.0390022	0.00494352	3.03265e-15	3	3	3	2	3	3	3	2	2	2	3	3	3	2		3	2	3	3	3	2	3	3	3	3	2	2	2	3
NK	ENSG00000277969	17:38639370:A:AC	26	7	0.165885	0.0412611	5.81058e-05	1	1	2	3	2	2	2	2	2	2	2	2	2	2		2	2	3	3	3	2	3	2	3	2	2	2	2	3
NK	ENSG00000277972	17:38733726:C:T	28	17	-0.0591551	0.00669488	9.93215e-19	4	4	2	4	4	2	4	3	2	2	4	4	4	2		4	2	3	4	4	2	4	3	3	2	2	2	2	4
NK	ENSG00000278053	17:37629584:T:A	28	6	-0.0247257	0.0068075	0.000281098	3	3	2	2	2	2	3	2	2	2	2	2	2	2		2	2	2	2	2	2	3	3	2	2	2	2	2	3
NK	ENSG00000278259	17:36542873:G:T	28	15	-0.0344256	0.00502343	7.23086e-12	3	4	3	3	2	2	3	2	2	2	3	4	3	2		2	2	3	4	3	2	4	3	3	2	2	2	2	4
NK	ENSG00000278311	17:36549567:G:A	28	19	0.0378113	0.00397103	1.70213e-21	5	5	3	4	5	5	4	3	2	2	4	3	3	2		3	3	5	3	5	2	3	4	2	2	2	2	2	5
NK	ENSG00000278535	17:36544987:C:G	24	7	-0.101673	0.0166022	9.11964e-10	5	5	4	2	3	2	2	2	2	2	3	2	2	2		2	2	1	1	1	2	2	3	2	1	2	2	2	5
NK	ENSG00000278540	17:37421831:T:TATTATGAAAAGTTTTAAACTTAA	28	10	0.0252308	0.00445289	1.46037e-08	3	3	2	2	3	2	3	2	2	2	3	2	4	2		2	2	4	3	2	2	2	3	2	2	2	2	2	4
NK	ENSG00000278730	17:68222696:A:G	28	18	-0.0426552	0.00818917	1.90128e-07	3	3	3	3	3	2	3	3	3	2	3	3	3	2		2	2	3	3	3	2	3	3	3	2	2	2	2	3
NK	ENSG00000278740	17:68225271:A:G	18	12	-0.209972	0.0160803	5.74102e-39	3	1	3	2	3	2	3	3	2	1	3	1	3	2		3	2	3	4	3	1	1	1	1	2	1	1	1	4
NK	ENSG00000278845	17:38410926:C:T	28	4	0.136681	0.0333681	4.20051e-05	3	2	2	2	2	2	2	2	2	2	2	2	2	2		2	2	2	2	2	2	3	2	3	2	2	2	2	3
NK	ENSG00000279762	17:32420329:T:A	20	8	-0.0907156	0.0214858	2.42025e-05	3	4	4	2	3	1	2	3	2	2	4	2	3	2		2	1	1	2	2	2	1	1	1	2	1	2	1	4
NK	ENSG00000283045	17:44478117:A:G	28	6	-0.0393931	0.0121676	0.00120564	4	4	2	2	2	2	3	2	2	2	2	2	2	2		2	4	2	3	2	2	2	2	2	2	2	2	2	4
NK	ENSG00000284526	17:76562587:C:CAAAAA	28	12	-0.105932	0.0244033	1.41903e-05	4	4	4	2	2	2	2	3	2	2	3	3	3	2		2	2	4	3	2	2	3	3	2	2	2	2	2	4
NK	ENSG00000285535	17:77667194:T:C	18	14	-0.549044	0.0206055	2.01612e-156	4	4	4	4	4	2	4	4	4	2	4	4	4	2		4	4	1	1	1	1	1	1	1	1	1	2	1	4
NK	ENSG00000285877	17:67242412:CA:C	7	1	-0.228071	0.0209114	1.07257e-27	1	1	1	1	1	2	1	2	1	1	1	1	1	2		1	2	1	1	1	1	2	1	1	1	1	2	1	2
NK	ENSG00000285879	17:62024023:C:CT	28	18	-0.259713	0.0200644	2.54148e-38	3	4	3	3	3	2	3	4	2	2	4	4	4	2		3	2	4	3	4	2	3	3	4	2	2	2	2	4
NK	ENSG00000289211	17:35244527:G:A	13	2	0.0515506	0.0142057	0.000284676	1	1	1	2	2	2	2	2	2	2	2	1	3	2		2	2	1	1	1	1	1	1	1	1	1	1	1	3
NK	ENSG00000289485	17:36152159:C:T	7	4	0.168397	0.0157173	8.73943e-27	1	1	1	3	1	1	3	1	1	2	3	1	1	2		1	1	1	1	1	1	1	1	1	1	1	2	1	3
NK	ENSG00000289587	17:66529771:T:G	23	12	-0.332313	0.0383462	4.47082e-18	3	3	3	2	3	2	3	2	2	2	4	3	3	2		2	2	1	1	1	1	3	3	3	2	1	2	2	4
NK	ENSG00000290039	17:58641468:TTTTC:T	27	15	0.119592	0.0232258	2.61735e-07	4	4	4	2	4	2	3	3	2	2	3	1	4	2		4	2	3	3	3	2	3	4	2	2	2	2	2	4
NK	ENSG00000290450	17:30653037:G:A	28	13	0.0686779	0.0100038	6.64032e-12	3	3	3	2	2	2	3	3	2	2	3	3	3	2		3	2	3	2	3	2	3	2	2	2	2	2	2	3
NK	ENSG00000290457	17:64923543:T:A	27	27	1.58614	0.0524565	7.67778e-201	4	4	4	4	4	4	4	4	4	3	1	4	4	4		4	4	4	4	4	3	4	4	4	4	4	4	4	4
NK	ENSG00000290646	17:68104267:CA:C	28	17	0.159773	0.0257309	5.31947e-10	3	3	3	3	3	2	3	3	2	2	3	3	3	2		2	2	3	3	3	2	3	3	3	2	2	2	2	3
NK	ENSG00000290687	17:18687755:G:A	25	12	0.208017	0.0158484	2.35393e-39	4	3	2	2	2	2	3	3	2	2	3	3	3	2		3	2	3	4	3	2	1	1	2	2	2	2	1	4
NK	ENSG00000290793	17:68222133:C:A	28	16	-0.281869	0.0127179	7.78962e-109	3	3	3	3	3	2	3	3	2	2	3	3	3	2		2	2	3	3	3	2	3	3	2	2	2	2	2	3
NK	ENSG00000290928	17:30751600:TA:T	28	19	-0.112445	0.00632308	9.52786e-71	3	3	3	3	3	2	3	3	2	2	3	3	4	2		3	2	4	4	3	2	3	3	3	3	2	2	2	4
NK	ENSG00000290976	17:16843567:C:T	25	22	1.30689	0.0463891	1.27183e-174	4	4	4	4	4	3	4	4	3	2	4	4	4	2		4	4	1	1	1	4	4	4	4	4	4	4	2	4
NK	ENSG00000291063	17:31009571:G:T	28	5	-0.0742717	0.0123982	2.09155e-09	3	2	2	2	2	2	2	2	2	2	4	3	2	2		2	2	2	2	2	2	2	3	2	2	2	2	2	4
NK	ENSG00000291074	17:20756319:G:A	6	3	-0.241463	0.0316704	2.45464e-14	1	1	1	1	1	1	1	1	1	1	1	1	1	1		3	2	1	3	1	1	1	1	1	1	2	2	1	3
NK	ENSG00000291084	17:6853775:G:A	28	18	-0.459313	0.0355163	2.95161e-38	3	3	3	2	3	2	4	3	2	2	4	3	3	2		4	4	3	3	3	2	3	3	2	2	2	4	2	4
NK	ENSG00000291088	17:38312843:C:CA	28	15	-0.0930707	0.0129196	5.85516e-13	3	3	3	3	2	2	3	2	2	2	3	3	2	2		3	2	4	3	4	2	3	4	3	2	2	2	2	4
NK	ENSG00000291090	17:18603463:A:G	28	21	-0.187707	0.0207538	1.50429e-19	4	4	4	4	4	2	4	4	3	2	4	4	4	2		4	3	3	3	4	4	4	3	4	2	2	2	2	4
NK	ENSG00000291110	17:18681923:G:A	26	17	0.165944	0.0178963	1.81833e-20	3	4	4	5	3	2	4	2	1	2	4	4	3	2		3	2	4	4	4	2	4	4	3	1	2	2	2	5
NK	ENSG00000291117	17:64815246:A:C	28	20	-0.124748	0.00697556	1.58489e-71	4	4	4	4	4	2	4	4	2	2	4	4	4	2		4	2	4	4	4	3	4	4	3	4	2	2	2	4
NK	ENSG00000291120	17:47495834:AG:A	28	14	-0.138224	0.0220559	3.68145e-10	4	3	3	4	2	2	2	3	2	2	3	3	2	2		2	2	3	3	2	3	3	3	3	2	2	2	2	4
NK	ENSG00000291140	17:64975479:G:A	28	23	0.328826	0.0147751	1.00158e-109	4	4	4	4	4	2	4	4	4	2	4	4	4	2		4	4	4	4	4	4	4	4	4	4	4	2	2	4
NK	ENSG00000291175	17:45577102:C:T	28	28	-0.313516	0.0115662	8.33659e-162	4	4	4	4	4	3	4	4	4	4	4	4	4	4		3	3	4	3	3	4	3	3	3	4	4	4	4	4
NK	ENSG00000291194	17:20314062:G:A	26	16	0.33534	0.0247614	8.73609e-42	3	3	3	3	3	2	3	3	2	2	4	3	3	2		4	4	1	1	2	2	4	3	4	2	2	2	2	4
NK	ENSG00000291209	17:47033221:CAAAA:C	28	19	0.377903	0.0191933	2.66439e-86	4	4	4	4	4	2	4	4	2	2	4	4	4	2		4	4	4	4	3	2	4	4	4	2	2	2	2	4
NK	ENSG00000291214	17:68075068:G:A	28	20	-0.0605005	0.00693357	2.6445e-18	3	3	3	4	3	3	4	3	3	2	3	3	3	2		2	2	4	4	4	3	3	3	3	2	2	2	2	4
NK	ENSG00000017797	18:9527102:C:T	28	6	-0.0237323	0.00605429	8.85811e-05	3	3	2	2	2	2	2	2	2	2	2	2	3	2		2	2	2	2	2	2	3	3	2	2	2	2	2	3
NK	ENSG00000041353	18:54700073:G:A	17	10	0.0539627	0.0103125	1.67003e-07	4	4	3	2	1	2	3	3	2	2	3	1	4	2		3	2	1	1	1	1	1	1	1	2	1	3	1	4
NK	ENSG00000049759	18:58064960:T:C	28	16	-0.160416	0.0175478	6.14805e-20	3	3	2	3	3	2	3	4	2	2	4	3	3	2		2	2	3	3	3	2	3	3	3	2	2	2	2	4
NK	ENSG00000060069	18:79685417:A:G	28	21	0.10527	0.00807397	7.41659e-39	3	3	3	3	3	2	4	4	2	2	4	4	3	2		3	3	2	4	3	2	3	3	3	3	2	3	3	4
NK	ENSG00000066926	18:57664069:CT:C	28	5	0.0277484	0.00706085	8.49819e-05	2	2	2	3	2	2	2	2	2	2	3	3	2	2		2	2	2	2	2	2	3	2	2	2	2	2	2	3
NK	ENSG00000067900	18:21085343:C:CAAA	28	7	0.0472398	0.00940096	5.03435e-07	4	3	2	2	2	2	2	2	2	2	3	2	3	2		2	2	2	2	2	2	3	3	2	2	2	2	2	4
NK	ENSG00000074657	18:58992948:C:G	28	18	0.120696	0.0160443	5.36807e-14	5	3	3	3	4	2	3	4	2	2	3	3	3	2		3	2	3	3	3	2	3	3	3	2	2	2	2	5
NK	ENSG00000074695	18:59359341:A:AC	28	18	0.0559933	0.00466028	2.96357e-33	4	4	4	3	3	2	2	3	2	2	3	3	3	2		3	4	4	3	3	2	4	4	3	2	2	2	2	4
NK	ENSG00000078043	18:46928508:G:C	28	12	0.0235714	0.00417452	1.63757e-08	3	3	3	2	2	2	2	2	2	2	4	2	3	2		2	2	3	3	3	2	3	3	3	2	2	2	2	4
NK	ENSG00000078142	18:42041486:A:AT	28	16	-0.0565218	0.00615855	4.40038e-20	3	3	4	3	3	2	3	3	2	2	4	3	3	2		3	2	3	4	4	2	3	2	2	2	2	2	2	4
NK	ENSG00000079134	18:275771:A:G	28	6	-0.0606138	0.00655963	2.45503e-20	2	2	2	2	2	2	2	2	2	2	3	2	2	2		3	2	3	2	2	2	3	3	2	2	2	2	2	3
NK	ENSG00000080986	18:2580731:AT:A	24	7	-0.0588664	0.0111309	1.23288e-07	3	3	2	3	2	2	2	3	2	2	3	2	3	2		2	2	2	2	2	2	1	1	1	2	1	2	2	3
NK	ENSG00000081913	18:62715583:C:T	28	17	0.099325	0.0132403	6.29864e-14	3	3	3	3	3	2	3	2	3	2	3	3	3	2		2	2	3	3	3	2	4	4	2	2	2	3	2	4	0.0751
NK	ENSG00000081923	18:57656713:G:A	28	15	0.0466961	0.00781327	2.27963e-09	3	4	3	3	2	2	3	2	2	2	3	4	3	2		2	2	4	3	3	2	3	3	3	2	2	2	2	4
NK	ENSG00000082212	18:50959136:T:TCCTTCCTA	28	12	-0.0377107	0.0117783	0.00136618	3	3	2	2	2	2	3	3	2	2	3	3	3	2		2	2	3	2	3	2	3	3	2	2	2	2	2	3
NK	ENSG00000085415	18:12992163:C:T	28	5	-0.101231	0.0172448	4.35125e-09	3	3	2	2	2	2	2	2	2	2	2	2	2	2		2	2	2	2	3	2	2	3	2	2	2	2	2	3
NK	ENSG00000091157	18:56649583:A:AAT	28	11	0.132727	0.00659306	3.92505e-90	2	3	2	3	2	2	3	2	2	2	2	2	2	2		4	2	5	5	3	2	5	5	3	2	2	2	2	5
NK	ENSG00000101493	18:76482241:C:T	26	14	-0.0357009	0.00815552	1.20044e-05	4	4	3	1	3	2	3	4	2	2	1	4	4	2		2	2	4	4	4	2	3	3	2	2	2	2	2	4
NK	ENSG00000101544	18:80155142:C:T	28	6	-0.146639	0.0344101	2.03044e-05	2	4	2	2	2	2	2	2	2	2	3	2	2	2		3	2	2	2	2	2	3	3	2	2	2	2	2	4
NK	ENSG00000101546	18:80047211:C:T	28	15	0.048663	0.00708235	6.37437e-12	3	3	3	2	2	2	3	3	2	2	3	3	3	2		2	2	3	5	3	5	3	3	2	2	2	2	2	5
NK	ENSG00000101557	18:103034:A:AT	28	12	0.0278365	0.00457326	1.15191e-09	3	3	3	2	2	2	2	3	2	2	3	3	3	2		3	2	3	2	2	3	3	2	2	2	2	2	2	3
NK	ENSG00000101558	18:9961497:AGTGT:A	28	6	0.0316774	0.00905656	0.000469229	3	3	2	2	2	2	2	2	2	2	3	2	2	2		2	2	2	2	2	2	3	3	2	2	2	2	2	3
NK	ENSG00000101574	18:2543299:C:G	28	11	0.0456466	0.00709618	1.25467e-10	3	3	2	2	3	2	2	2	2	2	3	3	2	2		2	2	3	3	3	2	3	3	2	2	2	2	2	3
NK	ENSG00000101577	18:3059562:A:C	28	19	0.125156	0.00649426	9.25854e-83	4	3	4	4	4	2	4	4	3	3	4	3	4	2		3	2	3	3	4	2	3	3	2	2	2	2	2	4
NK	ENSG00000101596	18:2711481:C:CTT	28	11	0.025255	0.00445356	1.42183e-08	3	3	3	3	3	2	2	2	2	2	3	3	3	2		2	2	3	2	2	2	2	3	2	2	2	2	2	3
NK	ENSG00000101605	18:3248266:C:T	28	19	0.263335	0.0144534	3.60878e-74	3	3	3	4	3	2	4	3	2	2	3	3	3	2		3	4	3	3	3	2	3	4	3	2	2	2	2	4
NK	ENSG00000101608	18:3248925:CT:C	28	14	-0.122848	0.00845652	8.17319e-48	5	3	5	4	2	2	4	4	2	2	4	2	2	2		5	4	2	3	2	2	4	3	3	2	2	2	2	5
NK	ENSG00000101639	18:12981827:C:T	28	17	-0.0186183	0.00348412	9.1034e-08	4	4	3	2	3	2	2	4	5	2	3	3	4	2		3	2	3	3	3	2	4	3	3	2	2	2	2	5
NK	ENSG00000101654	18:13719726:TAA:T	28	14	0.0806637	0.00809956	2.30341e-23	3	3	3	3	2	2	3	4	2	2	4	2	2	2		3	2	3	4	4	2	3	3	2	2	2	2	2	4
NK	ENSG00000101695	18:32026660:G:C	28	14	0.0629107	0.00541394	3.25593e-31	3	3	3	3	2	2	4	4	3	2	3	2	2	2		3	2	3	5	3	2	3	2	2	2	2	2	2	5
NK	ENSG00000101745	18:9165877:C:T	28	13	0.019133	0.00337751	1.47174e-08	3	3	3	4	4	2	2	3	2	2	3	3	4	2		3	2	3	2	2	2	2	2	2	3	2	2	2	4
NK	ENSG00000101751	18:54261622:T:A	28	21	-0.208647	0.0108208	7.6213e-83	4	4	3	3	4	2	3	4	3	2	4	3	3	2		3	2	4	4	4	2	3	3	3	3	3	2	2	4
NK	ENSG00000101752	18:21794032:G:A	28	11	0.0435116	0.00832916	1.75093e-07	3	3	3	2	3	3	2	2	2	2	2	3	3	2		2	2	3	2	2	2	3	3	2	2	2	2	2	3
NK	ENSG00000101773	18:22955579:C:CT	28	16	-0.143961	0.0165865	3.97799e-18	3	3	3	4	3	2	2	3	2	2	3	3	4	2		3	2	3	3	4	2	3	3	2	2	2	2	2	4
NK	ENSG00000101782	18:23423303:C:G	28	13	0.203708	0.00785923	4.00971e-148	3	3	2	4	2	2	4	4	2	2	4	3	2	2		4	4	3	2	2	4	3	2	2	2	2	2	2	4
NK	ENSG00000118276	18:31637400:T:TC	17	5	-0.111617	0.00814088	8.76159e-43	1	1	1	3	1	2	3	1	1	2	3	1	1	2		2	2	1	1	1	2	2	3	2	2	2	2	2	3
NK	ENSG00000118680	18:3258735:G:A	28	11	-0.0364019	0.00666711	4.76339e-08	3	3	3	2	2	2	2	2	2	2	2	3	3	2		3	2	3	2	3	2	3	2	3	2	2	2	2	3
NK	ENSG00000119537	18:63367187:T:G	28	16	0.33993	0.0200966	3.49951e-64	4	3	4	4	2	2	4	2	2	2	4	2	4	2		4	4	4	4	4	2	4	4	4	2	2	2	2	4	0.0742
NK	ENSG00000119541	18:63417726:G:C	28	12	-0.0197504	0.00367448	7.65761e-08	3	3	3	4	2	2	2	2	2	2	4	3	3	2		2	2	3	3	2	2	3	3	2	2	2	2	2	4
NK	ENSG00000122490	18:79952573:G:GGAGCGCGGGTGAAGT	28	9	0.0546784	0.0167122	0.00106876	3	3	2	2	2	2	2	2	2	2	2	3	3	2		2	2	3	3	3	2	3	2	2	2	2	2	2	3
NK	ENSG00000128791	18:9383190:T:TTG	28	17	0.0301036	0.00719065	2.83301e-05	3	3	4	3	3	2	2	3	2	2	3	3	3	2		2	2	3	3	3	2	3	3	3	2	2	3	2	4
NK	ENSG00000131196	18:79405991:G:C	28	17	-0.0780981	0.0082614	3.28102e-21	3	3	3	4	3	2	3	3	2	2	3	3	3	2		2	2	5	5	5	2	4	4	3	2	2	2	2	5
NK	ENSG00000132199	18:714666:G:A	28	19	-0.0927846	0.00700097	4.32942e-40	4	4	4	4	4	2	4	4	2	2	4	4	4	2		4	2	4	4	4	2	4	4	4	4	2	2	2	4
NK	ENSG00000132205	18:2946835:T:A	28	11	-0.0768166	0.0158213	1.20231e-06	3	3	3	2	2	2	2	2	2	2	3	3	3	2		2	2	3	3	3	2	2	3	2	2	2	2	2	3
NK	ENSG00000132874	18:45689160:G:T	14	4	-0.212793	0.0202641	8.54932e-26	1	1	1	3	3	2	2	1	2	1	3	1	1	2		1	2	1	2	2	2	1	1	1	2	1	2	1	3
NK	ENSG00000133313	18:74500411:A:G	28	17	0.0517793	0.00581672	5.49507e-19	3	3	3	2	3	2	2	2	2	2	3	2	3	2		3	2	3	3	3	3	3	3	3	2	3	2	3	3
NK	ENSG00000134030	18:48817295:C:T	25	7	0.0787146	0.0145395	6.16859e-08	3	1	3	2	2	2	2	3	1	2	3	1	3	2		2	2	2	2	2	2	3	2	2	2	2	2	2	3
NK	ENSG00000134046	18:54273386:G:GT	28	5	-0.0149756	0.00458601	0.00109275	3	2	2	2	2	2	2	2	2	2	2	2	2	2		2	2	3	2	2	2	3	3	2	2	2	2	2	3
NK	ENSG00000134049	18:47153398:A:G	28	9	-0.0289612	0.00446122	8.48357e-11	3	2	2	2	2	2	2	4	2	2	3	2	2	2		3	2	4	2	2	4	4	3	2	2	2	2	2	4
NK	ENSG00000134265	18:10526416:T:C	28	22	-0.0809864	0.00483064	4.38837e-63	4	4	3	4	4	3	4	4	3	2	4	4	4	2		5	2	4	4	4	2	4	4	3	4	2	2	3	5	-0.13955
NK	ENSG00000134278	18:12658192:T:G	27	19	0.067271	0.0083752	9.57685e-16	3	3	3	3	3	2	3	3	2	2	3	3	3	2		3	2	3	3	3	2	1	3	3	2	3	3	2	3	0.2933
NK	ENSG00000134440	18:57627227:T:G	28	9	0.0284694	0.00640199	8.70933e-06	3	3	3	2	2	2	2	3	2	2	3	3	3	2		2	2	2	3	2	2	2	2	2	2	2	2	2	3
NK	ENSG00000134444	18:62260193:C:CAAAAAAAAAA	28	13	0.0270391	0.00442375	9.823e-10	4	4	4	3	4	2	2	4	2	2	4	2	3	2		2	2	4	4	3	2	3	2	2	2	2	2	2	4
NK	ENSG00000134490	18:23432347:A:G	28	13	0.360096	0.0113635	2.20556e-220	3	2	2	4	2	2	4	4	4	2	3	2	3	2		3	3	3	3	2	2	3	2	2	2	2	2	2	4
NK	ENSG00000134508	18:23317734:T:A	14	3	0.315954	0.0274552	1.20256e-30	1	1	1	1	1	2	1	1	1	2	1	1	1	1		3	2	4	2	1	2	2	2	2	2	2	2	1	4
NK	ENSG00000134758	18:32028326:T:G	28	15	0.0229759	0.00541455	2.20187e-05	3	3	2	2	3	2	2	3	2	2	3	3	3	2		2	2	3	3	3	2	3	3	3	2	3	2	2	3
NK	ENSG00000134759	18:36151317:A:G	28	20	0.03103	0.00586209	1.20113e-07	4	3	2	2	3	2	3	3	2	2	3	4	3	2		3	2	3	3	3	2	3	3	3	3	3	3	3	4
NK	ENSG00000134779	18:36781799:G:C	28	22	-0.138933	0.00644383	4.21011e-103	4	4	4	4	4	4	4	4	4	2	4	4	4	2		4	4	4	4	4	2	4	4	4	2	2	4	2	4
NK	ENSG00000141380	18:26124821:C:CA	28	9	0.0204965	0.0060279	0.00067321	3	2	2	2	2	2	3	2	2	2	3	2	2	2		2	2	3	3	3	3	3	2	2	2	2	2	2	3
NK	ENSG00000141384	18:26160154:C:A	28	13	0.244743	0.0298971	2.6966e-16	3	3	3	3	2	2	4	2	2	2	4	2	3	2		3	2	4	4	3	3	2	2	2	2	2	2	2	4
NK	ENSG00000141385	18:12283760:T:C	28	8	-0.0179384	0.00458828	9.24406e-05	3	3	2	2	2	2	2	2	2	2	3	2	2	2		2	2	3	2	2	2	3	3	3	2	2	2	2	3
NK	ENSG00000141404	18:11757346:AAGC:A	28	11	0.178862	0.0227115	3.39658e-15	3	3	2	3	2	2	3	3	2	2	3	2	3	2		3	2	3	2	2	2	3	2	2	2	2	2	2	3
NK	ENSG00000141424	18:36129043:A:C	28	8	0.0289747	0.00691394	2.78015e-05	4	4	2	2	2	2	2	2	2	2	2	2	2	2		2	2	3	3	2	2	3	4	3	2	2	2	2	4	0.2716
NK	ENSG00000141425	18:36082025:C:T	28	12	0.0341583	0.00600456	1.27991e-08	3	3	3	2	2	2	3	3	2	2	3	2	3	2		2	2	3	2	3	2	3	3	2	2	2	2	2	3
NK	ENSG00000141429	18:35709436:TTC:T	28	16	0.0590845	0.00802668	1.82522e-13	3	3	3	3	2	2	3	3	2	2	3	3	3	2		3	2	3	3	3	2	3	3	2	2	2	2	2	3
NK	ENSG00000141446	18:21489738:G:T	28	14	0.0229961	0.00606037	0.000147944	4	4	2	2	4	2	3	2	2	2	3	4	4	2		4	2	3	3	3	2	2	3	3	2	2	2	2	4
NK	ENSG00000141449	18:21526371:T:TAAAA	28	9	0.0341051	0.0106126	0.00131067	3	3	3	3	4	2	2	2	2	2	4	2	2	2		2	2	3	2	3	2	2	2	2	2	2	2	2	4
NK	ENSG00000141452	18:23490316:G:A	28	14	0.0693345	0.00542039	1.83127e-37	3	3	3	3	3	2	3	3	2	2	3	2	3	2		3	2	3	2	3	2	2	3	2	2	2	2	2	3
NK	ENSG00000141458	18:23572669:C:CCAAA	28	15	-0.103466	0.00541743	2.59164e-81	3	3	3	4	3	2	3	3	2	2	4	3	3	2		3	3	3	5	2	2	2	2	2	2	2	2	2	5
NK	ENSG00000141469	18:45687851:G:GGTGCT	23	19	-0.403879	0.0146361	1.28982e-167	3	5	3	3	3	2	3	3	2	2	3	5	3	2		3	4	3	3	3	3	1	1	1	3	1	3	1	5
NK	ENSG00000141622	18:46336384:CA:C	12	3	-0.0380651	0.00936978	4.85428e-05	1	1	1	2	1	1	2	3	1	2	1	1	3	2		2	2	1	1	1	1	1	1	1	2	1	2	2	3
NK	ENSG00000141627	18:49460364:C:G	28	11	-0.0358937	0.003591	1.59529e-23	3	4	3	2	2	2	2	2	2	2	4	3	3	2		2	2	3	3	2	2	3	4	2	2	2	2	2	4	-0.03775
NK	ENSG00000141644	18:50260269:C:T	28	13	0.0440948	0.00499233	1.02362e-18	4	4	3	2	4	2	2	2	2	2	4	3	4	2		2	2	4	4	3	2	3	3	2	2	2	2	2	4
NK	ENSG00000141646	18:51116487:T:A	28	5	0.0173413	0.00488802	0.000388594	3	2	2	2	2	2	2	2	2	2	4	2	2	2		3	2	2	3	2	2	2	2	2	2	2	2	2	4
NK	ENSG00000141655	18:62251726:A:G	13	5	-0.223305	0.0216301	5.50049e-25	4	1	1	1	1	2	1	1	1	2	1	1	3	1		4	2	1	1	1	2	1	1	2	4	2	2	2	4
NK	ENSG00000141664	18:62486056:A:C	28	14	0.0434025	0.00576735	5.25024e-14	3	3	4	2	2	2	2	3	2	2	4	3	3	2		3	2	3	3	2	2	3	3	3	2	2	2	2	4
NK	ENSG00000141759	18:79964288:C:T	28	18	0.0492231	0.00530981	1.85772e-20	4	4	4	4	4	2	4	4	2	2	4	4	4	2		4	2	4	4	4	2	4	4	3	2	2	2	2	4
NK	ENSG00000150477	18:37077182:ACG:A	28	18	-0.0843999	0.00597513	2.65604e-45	3	3	3	3	3	2	4	4	3	2	3	4	3	2		4	2	3	3	3	2	3	3	2	2	2	2	2	4
NK	ENSG00000150636	18:68941083:A:T	28	4	-0.0417673	0.00991286	2.51507e-05	2	3	2	2	2	2	2	2	2	2	2	2	3	2		2	2	2	2	2	2	3	2	2	2	2	2	2	3
NK	ENSG00000150637	18:69863203:G:A	28	15	-0.0897231	0.00643813	3.81695e-44	4	3	3	4	3	2	3	3	2	2	3	3	3	2		3	2	2	3	3	2	3	2	2	2	2	2	2	4
NK	ENSG00000150656	18:74521112:T:C	12	7	0.166867	0.0219727	3.09524e-14	1	1	1	1	1	1	1	1	1	2	1	1	1	1		1	2	3	3	3	2	1	3	3	3	2	1	2	3
NK	ENSG00000152217	18:44735144:A:G	26	9	-0.0386459	0.00830729	3.2865e-06	3	1	4	4	2	2	2	2	2	2	4	1	2	2		2	2	3	2	3	2	3	3	2	2	2	2	2	4
NK	ENSG00000152223	18:45956294:C:T	28	12	-0.10516	0.00749439	9.94804e-45	4	3	4	4	4	2	3	2	2	2	4	4	2	2		2	2	2	2	2	2	3	3	3	2	2	2	2	4
NK	ENSG00000152229	18:45998399:G:A	26	16	-0.154903	0.00949672	8.21165e-60	3	4	4	3	4	2	4	4	2	2	4	4	3	2		3	3	1	3	1	2	3	3	2	2	2	2	2	4
NK	ENSG00000152234	18:46096754:A:G	28	17	0.0290312	0.00358414	5.49991e-16	4	3	3	5	3	2	4	3	2	2	3	3	3	2		3	2	2	2	2	2	4	4	4	2	3	4	2	5
NK	ENSG00000152240	18:46081130:CAA:C	28	16	0.18226	0.0151593	2.69096e-33	4	4	4	3	3	2	3	3	2	2	4	3	4	2		4	2	3	2	2	2	3	4	3	2	2	2	2	4
NK	ENSG00000153339	18:31875994:G:C	28	12	-0.057637	0.00954972	1.585e-09	3	3	3	2	3	2	3	2	2	2	4	3	3	2		2	2	4	2	3	2	3	2	2	2	2	2	2	4
NK	ENSG00000153391	18:35492930:C:G	28	11	0.0528943	0.00749989	1.75502e-12	4	3	3	4	2	2	2	2	2	2	3	3	2	2		2	2	3	2	4	2	3	3	2	2	2	2	2	4
NK	ENSG00000154611	18:26072796:C:CAA	19	7	-0.266309	0.0781327	0.000653405	1	3	1	1	1	2	2	3	2	1	3	3	3	2		2	2	2	3	2	2	1	1	1	2	2	1	2	3
NK	ENSG00000154655	18:6412226:G:A	25	18	-0.0988912	0.00689089	1.05012e-46	4	4	4	4	4	2	4	4	1	2	4	4	1	1		4	3	4	4	4	2	3	3	3	2	2	2	2	4
NK	ENSG00000154845	18:9627413:C:T	28	13	0.0333931	0.00531417	3.30424e-10	3	3	2	3	2	2	2	2	2	2	3	3	3	2		3	2	3	3	3	2	3	3	2	2	2	2	2	3
NK	ENSG00000154889	18:11905954:C:T	28	18	-0.0779014	0.00477405	7.38867e-60	4	4	4	4	4	2	4	4	2	2	4	4	4	2		4	2	4	4	4	2	4	4	4	2	2	2	2	4
NK	ENSG00000158201	18:21748730:CTT:C	28	10	0.0408806	0.00816128	5.46883e-07	3	3	2	3	3	2	2	2	2	2	3	3	2	2		2	2	3	2	3	2	3	2	2	2	2	2	2	3
NK	ENSG00000166347	18:74329373:CA:C	28	19	0.0404154	0.00789367	3.05571e-07	3	3	3	3	3	2	3	3	2	2	3	3	3	2		2	3	3	3	3	2	3	3	3	3	2	2	2	3
NK	ENSG00000166377	18:79069113:G:GCC	28	21	0.0874574	0.00724981	1.64812e-33	3	4	3	3	3	3	4	3	4	2	3	4	4	2		3	3	3	3	3	2	3	3	3	2	2	2	2	4
NK	ENSG00000166401	18:63970585:A:C	28	16	-0.41597	0.026682	8.52471e-55	3	3	3	4	2	2	3	3	2	2	4	3	3	2		3	2	3	2	3	2	3	4	3	2	2	2	2	4
NK	ENSG00000166479	18:68714321:G:A	28	16	0.064368	0.00747327	7.11167e-18	3	3	3	4	2	2	4	3	2	2	4	2	3	2		3	2	3	4	3	2	3	3	3	2	2	2	2	4
NK	ENSG00000166562	18:59114103:GA:G	28	15	-0.0271893	0.00705381	0.000115941	3	3	3	2	3	2	3	3	2	2	3	2	2	2		2	2	3	3	5	3	3	3	3	2	2	2	2	5
NK	ENSG00000166845	18:54402978:CA:C	22	6	0.0879092	0.0162461	6.26405e-08	1	1	1	2	2	2	2	2	2	2	3	3	1	2		1	2	3	2	2	2	3	3	2	2	2	2	1	3
NK	ENSG00000166974	18:35058797:CT:C	28	9	0.0341661	0.00554386	7.14418e-10	2	2	3	3	2	2	3	3	2	2	3	2	2	2		4	2	2	2	2	2	3	2	2	3	2	2	2	4
NK	ENSG00000167088	18:21607031:CT:C	28	12	0.0263727	0.00419401	3.21214e-10	4	3	3	2	3	2	2	3	2	2	4	4	4	2		4	2	2	2	2	2	3	3	2	2	2	2	2	4
NK	ENSG00000167216	18:47174668:C:CAA	28	16	0.245215	0.0255885	9.42385e-22	3	3	3	3	3	2	3	3	2	2	3	3	3	2		3	2	3	3	3	2	3	2	2	2	2	2	2	3
NK	ENSG00000167220	18:47146229:C:CA	28	9	0.0582783	0.00978548	2.59132e-09	3	3	3	2	2	2	2	4	2	2	4	3	2	2		2	2	2	2	3	2	2	3	2	2	2	2	2	4
NK	ENSG00000167306	18:49816981:T:G	13	8	0.235283	0.0204645	1.36355e-30	1	3	1	3	1	2	4	4	1	1	1	4	1	2		2	2	1	3	3	2	1	1	1	1	1	1	1	4
NK	ENSG00000167315	18:49815104:G:C	28	12	-0.0932201	0.00602181	4.70563e-54	3	3	3	3	3	2	3	5	2	2	3	3	3	2		4	2	2	2	2	2	2	2	2	2	2	2	2	5
NK	ENSG00000168234	18:23967371:CA:C	27	16	0.183731	0.00985981	1.69127e-77	3	3	3	4	3	2	3	3	2	3	4	2	3	2		4	2	3	2	3	2	1	3	3	2	2	2	2	4
NK	ENSG00000168461	18:9710806:C:G	18	14	1.24533	0.10608	7.99199e-32	1	1	1	1	1	2	1	1	3	3	1	1	1	3		3	2	3	3	3	3	3	3	3	3	2	2	3	3
NK	ENSG00000168675	18:13465271:C:T	28	17	0.0464672	0.00570159	3.64336e-16	3	3	3	3	3	2	4	4	2	2	4	3	3	2		4	2	4	4	4	2	3	3	2	2	2	2	2	4
NK	ENSG00000170579	18:3601846:G:GAAAAAAAAAA	27	6	-0.0537106	0.0117865	5.19005e-06	3	3	2	2	2	2	2	3	2	2	3	2	2	2		2	2	2	1	2	2	3	2	2	2	2	2	2	3
NK	ENSG00000170677	18:70289064:G:A	20	7	-0.162168	0.0169765	1.26612e-21	4	4	1	1	1	2	4	1	2	2	1	4	1	2		3	2	1	1	3	2	2	2	2	2	2	2	2	4	-0.00465
NK	ENSG00000171791	18:63200343:A:C	28	5	-0.0686939	0.0126304	5.36501e-08	3	2	2	2	2	2	2	2	2	2	3	2	2	2		2	2	2	2	3	2	2	3	2	2	2	2	2	3
NK	ENSG00000172175	18:58714800:GGATA:G	28	11	0.0308975	0.00557813	3.04126e-08	3	3	2	3	2	2	2	3	2	2	3	2	2	2		2	2	2	3	3	2	3	3	3	2	2	2	2	3
NK	ENSG00000172466	18:35347882:C:CAA	28	9	-0.0255389	0.0055092	3.5576e-06	3	3	2	2	2	2	2	3	2	2	3	3	2	2		2	2	3	2	3	2	3	2	2	2	2	2	2	3
NK	ENSG00000173482	18:7602177:G:A	26	21	1.13694	0.0599371	3.08133e-80	3	3	3	3	3	2	3	3	3	3	3	3	3	2		4	4	1	1	3	2	3	3	3	3	3	2	2	4
NK	ENSG00000175322	18:14132403:G:C	28	18	0.192658	0.0101683	4.69115e-80	4	4	4	3	2	2	4	4	2	2	4	4	4	2		4	2	4	4	4	2	3	4	3	4	2	2	2	4	-0.02925
NK	ENSG00000175354	18:12921362:C:T	28	12	0.0597385	0.00469326	4.10337e-37	3	3	4	4	2	2	3	3	2	2	4	2	3	2		3	2	3	3	2	2	2	2	2	2	2	2	2	4
NK	ENSG00000175387	18:47931447:A:G	28	10	0.0358561	0.00364615	8.04054e-23	3	3	3	5	2	2	3	2	2	2	3	3	3	2		3	2	2	2	2	2	2	2	2	2	2	2	2	5
NK	ENSG00000176014	18:12350478:C:T	28	17	-0.0696366	0.0203478	0.000620899	3	3	2	2	2	2	2	2	2	2	2	2	3	2		3	3	3	3	3	3	3	3	3	4	3	3	3	4
NK	ENSG00000176105	18:820313:TAA:T	27	15	-0.143304	0.0193028	1.13614e-13	3	3	3	3	3	2	3	3	3	2	3	3	3	2		3	2	1	3	3	2	2	2	2	2	2	2	2	3
NK	ENSG00000177150	18:13737453:G:C	28	11	-0.0526902	0.00656377	9.95371e-16	3	3	3	2	3	2	2	2	2	2	3	4	2	2		3	2	3	2	3	2	3	2	2	2	2	2	2	4
NK	ENSG00000177337	18:3594720:G:A	26	9	-0.0567017	0.00670319	2.69874e-17	3	3	4	2	3	2	2	2	2	2	4	3	3	2		2	2	2	2	2	1	5	2	2	2	2	2	1	5
NK	ENSG00000177576	18:49435423:TA:T	28	12	0.0157918	0.00397556	7.12044e-05	3	4	3	2	3	2	3	2	2	2	3	2	2	2		2	2	3	3	3	2	3	3	2	2	2	2	2	4
NK	ENSG00000178127	18:9116356:C:CCTT	28	16	-0.0392536	0.0057628	9.65482e-12	3	3	4	2	3	2	3	3	2	2	3	3	3	2		4	2	4	3	4	2	3	2	3	2	2	2	2	4
NK	ENSG00000178184	18:80175614:G:A	10	8	-0.503189	0.0277217	1.25031e-73	1	1	1	3	3	2	3	1	1	1	4	1	4	2		1	3	1	1	1	1	1	1	1	3	1	1	1	4
NK	ENSG00000179981	18:75216780:T:G	27	13	0.0352463	0.00529129	2.71601e-11	3	3	3	2	2	2	2	2	2	2	4	3	3	2		2	2	3	3	3	2	3	3	3	2	1	2	2	4
NK	ENSG00000180011	18:75208110:G:A	27	18	-0.0708235	0.00697046	2.97476e-24	4	3	3	3	4	2	3	3	2	2	4	3	4	3		2	2	3	3	3	2	4	3	4	2	1	2	2	4
NK	ENSG00000186812	18:35215117:G:C	27	4	0.0501579	0.0131971	0.000144294	3	3	2	2	2	2	2	2	2	2	3	2	2	2		2	2	2	2	2	2	2	2	2	2	1	2	2	3
NK	ENSG00000186814	18:35290051:A:G	27	13	-0.0534326	0.00874685	1.00392e-09	4	3	2	4	2	2	3	2	2	2	4	3	2	2		3	2	4	3	4	2	4	3	2	2	1	2	2	4	-0.02175
NK	ENSG00000196628	18:55582819:A:C	20	9	-0.133665	0.0179391	9.25802e-14	1	1	1	3	2	1	2	1	1	2	4	2	1	2		3	2	3	3	3	2	3	3	2	2	1	2	2	4
NK	ENSG00000197563	18:62189256:T:C	27	19	-0.169418	0.0109538	5.8313e-54	3	3	3	3	4	2	3	4	2	2	4	4	4	2		3	4	4	4	4	2	4	4	4	2	1	2	2	4
NK	ENSG00000197971	18:77067658:C:A	27	19	0.14503	0.00566299	1.17357e-144	3	3	3	4	3	2	4	3	2	3	4	3	4	2		4	4	3	2	3	2	3	3	2	3	1	2	2	4
NK	ENSG00000198081	18:5249020:AGATAGAT:A	27	5	0.0492927	0.0113844	1.49202e-05	3	3	2	2	2	2	2	2	2	2	3	2	2	2		2	2	2	3	2	2	2	2	2	2	1	2	2	3
NK	ENSG00000206052	18:69869260:C:T	21	18	-0.294209	0.0121485	1.44837e-129	3	4	3	1	3	3	3	3	3	3	3	4	3	3		3	3	1	1	2	2	1	1	3	1	1	3	2	4
NK	ENSG00000206418	18:8620130:T:C	27	7	-0.0372206	0.00806756	3.95726e-06	2	3	2	2	2	2	2	2	2	2	3	2	2	2		4	2	4	4	3	2	2	2	2	2	1	2	2	4
NK	ENSG00000215421	18:74597161:A:C	27	13	-0.0293899	0.00446051	4.43099e-11	3	3	3	3	2	2	3	2	2	2	3	4	2	2		2	2	4	3	3	2	2	3	3	2	1	2	2	4
NK	ENSG00000226742	18:79995819:A:C	27	22	-0.193329	0.0143875	3.65781e-41	3	3	3	4	4	2	3	3	3	2	3	3	3	2		3	3	3	3	3	4	3	3	3	3	1	2	2	4
NK	ENSG00000255112	18:11851278:C:G	27	10	-0.0499924	0.0128952	0.000105832	4	4	2	2	3	2	2	2	2	2	3	3	2	2		2	2	4	2	4	2	4	3	2	2	1	2	2	4	0.0105
NK	ENSG00000260302	18:12774982:A:G	16	14	-0.467656	0.0167744	4.7673e-171	3	3	3	4	3	2	4	3	3	1	4	3	3	2		3	4	1	1	1	1	1	1	1	1	1	1	1	4
NK	ENSG00000262001	18:3599767:C:T	21	11	0.111525	0.0130465	1.24927e-17	3	3	2	4	4	2	4	2	2	2	4	1	3	2		2	2	1	4	4	1	3	1	2	1	1	2	1	4
NK	ENSG00000263393	18:32105480:C:G	27	18	-0.169706	0.0164202	4.88372e-25	4	4	4	3	3	2	3	4	2	3	4	4	4	2		2	2	4	4	3	2	3	4	3	2	1	2	2	4
NK	ENSG00000263753	18:5244963:C:CTG	27	20	0.0835743	0.00619642	1.85252e-41	3	3	4	4	3	2	4	4	3	2	4	3	3	2		4	2	3	3	3	2	3	3	3	4	1	2	2	4
NK	ENSG00000263823	18:31887646:C:CAA	24	6	-0.17264	0.0329414	1.59861e-07	3	3	2	1	2	2	2	2	2	1	3	2	2	2		2	2	4	3	2	2	1	2	2	2	1	2	2	4
NK	ENSG00000263847	18:9116356:C:CCTT	27	23	-0.279537	0.0154759	6.27002e-73	4	4	4	4	4	2	4	4	4	2	4	4	4	2		4	4	4	4	4	3	4	4	4	3	1	3	2	4
NK	ENSG00000263982	18:76375594:GGTCCTGGGGACCAGGTCTCCT:G	10	4	-0.144712	0.0231678	4.20373e-10	1	1	1	1	1	1	1	1	1	1	1	1	1	1		1	1	4	2	1	1	3	3	2	2	2	2	2	4
NK	ENSG00000264235	18:3262381:G:A	28	5	-0.0696386	0.0151155	4.08302e-06	2	3	2	2	2	2	2	3	2	2	3	2	2	2		2	2	3	2	2	2	2	2	2	2	2	2	2	3
NK	ENSG00000264247	18:74589405:G:T	28	9	-0.0558433	0.0103685	7.21068e-08	4	4	4	4	2	2	2	4	2	2	3	3	4	2		2	2	2	2	2	2	2	2	2	2	2	2	2	4
NK	ENSG00000264278	18:76794730:G:T	28	7	-0.0443164	0.00831417	9.80913e-08	3	3	2	2	2	2	2	2	2	2	3	2	2	2		2	2	3	3	2	2	3	2	2	2	2	2	2	3
NK	ENSG00000264575	18:5226012:G:GAAA	28	10	0.100835	0.0209132	1.42407e-06	3	3	3	2	2	2	2	2	2	2	3	3	2	2		2	2	3	2	3	2	4	2	2	2	2	3	2	4
NK	ENSG00000264635	18:814131:C:CT	10	2	-0.160416	0.0310231	2.33e-07	1	1	1	2	1	1	2	2	2	2	3	1	1	1		2	2	1	1	1	1	1	1	1	1	1	2	1	3
NK	ENSG00000264707	18:6291506:A:C	6	1	0.102583	0.0299218	0.000607249	1	1	1	1	1	1	1	1	1	1	1	1	1	1		2	2	2	1	1	1	1	1	1	1	2	2	1	2
NK	ENSG00000264924	18:24018302:G:A	27	10	0.19534	0.0216476	1.81923e-19	3	3	3	3	2	2	2	3	2	2	4	2	2	2		2	2	3	2	2	1	3	3	2	2	2	2	2	4
NK	ENSG00000265008	18:32091673:A:G	21	3	-0.106226	0.0292195	0.00027748	3	2	1	1	2	2	1	1	1	2	1	2	2	2		2	2	2	2	2	2	1	2	3	2	2	2	2	3
NK	ENSG00000265204	18:24018302:G:A	27	17	0.186291	0.0187953	3.70795e-23	3	3	3	4	3	2	3	3	2	2	3	2	3	2		3	2	3	3	3	1	3	3	3	2	2	2	2	4
NK	ENSG00000265681	18:49466697:G:A	27	14	0.0163384	0.00419781	9.93692e-05	1	3	3	4	2	2	3	3	2	2	3	3	3	2		4	2	2	3	3	2	2	2	4	3	2	2	2	4
NK	ENSG00000265907	18:3058318:C:T	27	14	0.183459	0.0160556	3.08482e-30	4	4	4	4	4	2	4	4	2	2	4	4	4	2		3	2	2	2	3	1	3	2	2	2	2	2	2	4
NK	ENSG00000266049	18:2690971:A:C	28	16	0.0449236	0.00907509	7.41325e-07	3	3	4	4	3	2	3	2	2	2	4	3	3	2		3	2	3	2	2	2	2	3	3	4	2	2	3	4
NK	ENSG00000266171	18:818773:A:G	7	2	-0.210594	0.0392115	7.84235e-08	1	1	1	1	1	1	2	2	1	1	3	1	1	1		2	2	1	1	1	1	1	1	1	1	1	2	1	3
NK	ENSG00000266397	18:3057980:C:T	27	13	0.0922591	0.0157024	4.21673e-09	4	4	4	4	3	2	4	4	2	2	4	4	4	2		2	2	2	2	2	1	3	3	2	2	2	2	2	4
NK	ENSG00000266840	18:69817578:G:C	2	1	0.276795	0.0281935	9.44733e-23	1	1	1	1	1	1	1	1	1	1	1	1	1	1		2	1	1	1	1	1	1	1	1	1	1	1	1	2
NK	ENSG00000266846	18:6092907:T:C	18	6	0.0659533	0.0150175	1.12429e-05	1	1	1	3	1	1	3	2	1	2	1	1	1	1		3	2	3	2	2	2	2	2	3	2	2	2	2	3
NK	ENSG00000266957	18:47153410:T:C	28	18	0.397015	0.0304925	9.40495e-39	4	3	3	3	3	2	4	3	2	2	4	3	3	2		3	2	3	3	4	2	4	3	4	2	2	2	2	4
NK	ENSG00000267039	18:37010441:TAAAAAAAAAAAAA:T	28	16	0.121761	0.0141736	8.64234e-18	3	3	3	3	4	2	3	3	2	2	3	3	3	2		2	2	3	3	3	2	3	3	2	2	2	2	2	4
NK	ENSG00000267225	18:57026090:G:A	20	3	-0.134301	0.0270935	7.16095e-07	3	3	2	1	2	2	1	1	2	1	2	2	2	2		2	2	1	1	1	2	2	1	2	2	2	2	2	3
NK	ENSG00000267322	18:49832262:G:A	28	17	0.184879	0.0110628	1.07506e-62	3	3	3	3	3	2	3	3	2	2	3	3	3	2		3	2	3	3	4	2	4	3	2	2	2	2	2	4
NK	ENSG00000267476	18:58692043:CA:C	27	6	-0.0398044	0.00911087	1.2488e-05	3	3	2	2	2	2	2	2	2	2	3	2	2	2		2	3	2	3	2	2	1	2	2	2	2	2	2	3
NK	ENSG00000267586	18:42072598:A:C	27	5	-0.0808281	0.0138623	5.51605e-09	4	3	2	2	2	2	3	2	2	2	3	2	2	2		2	2	2	2	2	2	2	2	2	2	1	2	2	4
NK	ENSG00000267764	18:48839047:G:C	12	9	-0.166964	0.012008	5.95619e-44	1	1	3	3	1	2	3	3	1	1	4	1	1	2		2	3	1	1	1	3	1	1	3	1	1	1	1	4
NK	ENSG00000267787	18:57726182:T:C	28	14	0.0436238	0.00629717	4.28285e-12	3	4	3	2	3	2	3	3	2	2	3	3	3	2		2	2	3	4	4	2	3	2	2	2	2	2	2	4
NK	ENSG00000272688	18:3247258:A:C	28	18	0.219783	0.0169878	2.75894e-38	4	4	4	4	4	2	4	4	2	2	4	4	4	2		4	2	4	4	4	2	4	4	4	2	2	2	2	4
NK	ENSG00000273141	18:11908655:G:A	27	6	0.14949	0.028869	2.24013e-07	3	3	1	2	2	2	2	2	2	2	4	3	3	2		2	2	2	2	2	2	2	2	2	2	2	2	2	4
NK	ENSG00000273348	18:22343817:T:C	7	6	-0.166258	0.0224103	1.1816e-13	1	1	1	1	1	1	4	2	1	1	4	4	4	1		3	1	1	1	1	1	1	1	1	1	1	1	1	4
NK	ENSG00000274275	18:32039777:C:CT	22	9	0.113019	0.0148485	2.71e-14	3	2	4	3	2	2	4	3	2	2	3	2	3	2		3	2	1	1	1	2	1	1	2	2	1	2	2	4
NK	ENSG00000278330	18:77067910:G:A	18	6	0.185615	0.0183598	4.99591e-24	3	1	1	3	2	2	3	1	1	1	3	1	3	2		2	2	1	1	1	1	2	2	2	2	2	2	2	3
NK	ENSG00000283294	18:14279978:C:T	24	12	-0.0898742	0.0167964	8.75612e-08	4	4	4	3	3	2	2	3	2	2	4	3	4	2		2	2	3	2	2	2	1	1	1	2	1	2	3	4
NK	ENSG00000288545	18:45689510:A:C	22	16	-0.366319	0.0171243	1.59289e-101	3	3	3	4	3	2	4	2	2	1	3	3	3	2		3	4	4	3	3	2	1	1	1	3	1	2	1	4
NK	ENSG00000288839	18:13750742:A:G	28	19	-0.204084	0.0122192	1.2701e-62	4	4	4	3	4	2	3	3	2	2	4	3	4	2		3	2	3	3	3	2	3	3	3	2	2	3	2	4
NK	ENSG00000290461	18:14174823:C:T	24	7	-0.133065	0.0284552	2.92104e-06	3	3	2	2	3	2	2	2	2	2	3	2	3	2		2	2	3	2	2	2	1	1	1	2	1	2	2	3
NK	ENSG00000004777	19:35770821:G:GA	25	10	-0.171839	0.0143681	5.77597e-33	4	4	3	2	4	2	2	2	2	1	4	4	4	2		2	2	1	2	4	2	1	3	2	2	2	2	2	4
NK	ENSG00000005007	19:18829522:A:C	28	3	-0.0290411	0.00671411	1.52266e-05	2	2	2	2	3	2	2	2	2	2	2	2	2	2		2	2	3	2	2	2	2	2	2	2	2	2	2	3
NK	ENSG00000005206	19:2328731:G:T	28	6	0.0911242	0.0208815	1.27781e-05	4	3	2	2	2	2	2	2	2	2	3	2	2	2		2	2	2	2	2	2	2	2	3	2	2	3	2	4	-0.0928
NK	ENSG00000006015	19:18584073:AAT:A	28	15	0.0205747	0.00510527	5.57534e-05	3	3	2	2	2	2	2	2	2	2	2	3	3	2		2	2	3	3	3	3	3	3	3	3	3	2	3	3
NK	ENSG00000006016	19:18588523:A:C	27	7	-0.0774891	0.0171007	5.86071e-06	2	3	2	2	2	2	2	2	2	1	3	3	2	2		2	2	3	2	3	2	3	2	2	2	2	2	2	3
NK	ENSG00000007047	19:45021456:CA:C	28	5	-0.024831	0.00655666	0.000152388	2	2	2	2	2	2	3	2	2	2	3	2	2	2		2	2	2	2	2	2	3	3	2	2	2	2	2	3
NK	ENSG00000007080	19:17934895:GCCTTGTTT:G	28	7	0.025661	0.00508954	4.60918e-07	3	3	2	4	2	2	2	2	2	2	4	2	2	2		2	2	3	2	2	2	3	2	2	2	2	2	2	4
NK	ENSG00000007129	19:41459593:C:T	28	20	-0.475973	0.0257881	4.57475e-76	4	4	4	4	4	2	4	4	4	2	4	4	4	2		4	4	3	3	3	2	3	3	3	2	2	2	2	4
NK	ENSG00000007255	19:45184903:C:CAAAAAAAAAAAA	28	13	-0.0465543	0.0113389	4.03067e-05	3	3	3	2	3	2	2	2	2	2	3	3	3	2		2	2	3	3	3	2	2	3	3	2	2	2	2	3
NK	ENSG00000007264	19:3812468:C:G	28	15	0.12534	0.0108904	1.18539e-30	4	4	4	4	3	2	4	4	2	2	4	4	4	2		4	2	3	3	4	2	2	2	2	2	2	2	2	4
NK	ENSG00000008382	19:4368145:C:T	28	10	0.0489249	0.00907509	7.00201e-08	4	4	3	2	2	2	2	2	2	2	3	2	3	2		2	2	3	2	2	2	3	3	3	2	2	2	2	4
NK	ENSG00000010310	19:45669140:G:A	20	5	0.232346	0.0391177	2.85605e-09	4	3	2	2	2	2	2	2	2	1	4	2	2	2		2	2	1	1	1	3	1	1	2	1	2	1	2	4
NK	ENSG00000011132	19:3711768:G:A	28	4	0.0336219	0.0104779	0.00133263	3	3	2	2	2	2	2	2	2	2	3	2	2	2		2	2	2	2	2	2	2	2	2	2	2	2	2	3
NK	ENSG00000011304	19:813220:T:C	28	4	0.0256875	0.00672654	0.000134083	2	2	2	2	2	2	2	2	2	2	3	2	2	2		2	2	4	2	2	2	3	2	2	2	2	2	2	4
NK	ENSG00000011422	19:43576476:C:CCA	21	5	0.0865912	0.0253742	0.000643527	2	2	2	3	1	2	2	2	1	2	3	2	3	2		1	2	1	1	1	1	3	2	2	2	2	2	2	3
NK	ENSG00000011478	19:45658841:G:A	28	8	-0.05021	0.0101998	8.53845e-07	3	3	3	2	2	2	2	2	2	2	4	3	2	2		2	2	3	2	3	2	2	2	2	2	2	2	2	4
NK	ENSG00000011485	19:46350798:C:T	28	20	-0.312232	0.00948705	1.5081e-237	4	4	4	4	4	3	4	4	2	2	4	4	4	2		4	3	3	3	4	2	3	3	3	2	2	2	2	4
NK	ENSG00000011600	19:35908331:G:A	28	10	-0.219234	0.015302	1.48006e-46	2	2	2	3	2	2	4	4	2	2	3	2	2	2		4	3	2	2	2	2	2	2	3	4	2	2	3	4	-0.13995
NK	ENSG00000013275	19:39947608:T:C	28	4	0.0636011	0.0157181	5.20203e-05	3	2	2	2	2	2	2	2	2	2	3	3	2	2		2	2	2	2	2	2	2	2	2	2	2	2	2	3
NK	ENSG00000018869	19:56385205:A:G	28	9	0.183344	0.0297136	6.81302e-10	4	4	2	2	2	2	2	2	2	2	3	4	4	2		2	2	4	2	2	2	3	3	2	2	2	2	2	4
NK	ENSG00000022556	19:54962842:G:A	26	24	0.125143	0.00891586	9.38889e-45	4	4	4	3	4	3	4	4	3	2	4	4	4	3		3	4	4	4	4	4	1	1	4	4	3	4	2	4
NK	ENSG00000028277	19:42156760:G:GC	28	8	0.0491286	0.00925775	1.11595e-07	4	3	4	3	3	2	2	2	2	2	3	3	2	2		2	2	2	2	2	2	2	2	2	2	2	2	2	4
NK	ENSG00000032444	19:7568114:A:AC	28	9	-0.0219104	0.00654685	0.000817781	3	3	2	2	2	2	2	2	2	2	3	2	3	2		2	2	3	2	2	2	3	3	2	2	2	3	2	3
NK	ENSG00000037757	19:13763485:G:A	28	20	-0.533167	0.0364069	1.45706e-48	4	4	4	4	3	2	4	4	2	2	4	4	4	2		3	3	4	3	3	4	3	3	3	2	2	2	2	4
NK	ENSG00000039650	19:49856374:T:TG	28	13	-0.103422	0.0147287	2.19002e-12	4	4	4	2	2	2	2	2	4	2	3	3	3	2		2	2	3	4	3	2	3	3	2	2	2	2	2	4
NK	ENSG00000042753	19:46836911:C:T	28	15	-0.0501096	0.00571961	1.9348e-18	3	3	3	3	2	2	2	3	2	2	3	4	3	2		2	2	3	3	3	2	3	3	4	2	2	2	2	4
NK	ENSG00000063127	19:49333989:C:T	28	12	-0.089189	0.00836485	1.52691e-26	3	3	2	3	2	2	2	2	2	2	3	2	2	2		3	4	3	3	3	2	3	3	2	2	2	2	2	4
NK	ENSG00000063180	19:48605019:CAAAAAAAAAA:C	28	16	-0.141379	0.017214	2.15712e-16	4	4	4	2	4	2	3	2	2	2	3	4	4	2		4	2	4	4	4	2	4	3	4	2	2	2	2	4
NK	ENSG00000063241	19:55461189:CACCCGGTCTCGGAA:C	28	11	-0.0777359	0.00887538	1.97697e-18	4	4	3	3	2	2	2	2	2	2	3	3	2	2		2	2	3	3	3	2	4	2	2	2	2	2	2	4
NK	ENSG00000063244	19:55588110:A:C	28	8	-0.0248341	0.00610494	4.7445e-05	3	3	3	2	2	2	2	2	2	2	2	3	3	2		2	2	2	2	2	2	4	2	3	2	2	2	2	4
NK	ENSG00000063245	19:55675220:C:T	28	9	0.0804539	0.0171436	2.69301e-06	3	3	3	2	2	2	2	2	2	2	3	2	3	2		2	2	2	2	3	2	3	3	2	2	2	2	2	3	0.09475
NK	ENSG00000063322	19:39403255:AG:A	28	8	-0.0300128	0.00549777	4.78583e-08	3	3	3	2	2	2	2	2	2	2	3	2	4	2		3	2	2	2	2	2	2	2	3	2	2	2	2	4
NK	ENSG00000064490	19:19237081:AT:A	28	13	0.0826606	0.0162073	3.39303e-07	3	3	3	4	3	2	3	2	2	2	3	2	2	2		2	2	3	3	4	2	3	3	2	2	2	2	2	4
NK	ENSG00000064545	19:19138429:G:A	28	6	-0.109272	0.024031	5.43844e-06	3	3	2	2	2	2	2	2	2	2	4	2	2	2		2	2	2	2	2	2	3	2	2	3	2	2	2	4	-0.28545
NK	ENSG00000064547	19:19642483:G:A	28	9	0.158218	0.0112711	9.20114e-45	2	2	2	3	2	2	3	3	2	2	4	3	2	2		2	2	2	2	2	2	3	3	3	2	2	2	2	4
NK	ENSG00000064607	19:19007755:CT:C	28	5	-0.0392413	0.00936391	2.78097e-05	3	3	2	2	2	2	2	2	2	2	3	2	2	2		3	2	2	2	2	2	2	2	2	2	2	2	2	3
NK	ENSG00000064666	19:1026478:G:T	28	23	-0.131231	0.0074772	5.86526e-69	4	3	4	4	4	3	3	4	4	2	4	4	4	2		3	4	3	3	3	2	3	3	3	3	2	3	2	4	-0.14415
NK	ENSG00000064687	19:1038290:A:C	28	18	-0.184751	0.0126986	5.92923e-48	4	4	4	4	3	2	2	3	2	2	4	4	4	2		4	2	4	4	4	2	4	4	4	3	2	2	2	4
NK	ENSG00000064961	19:3629915:T:C	28	4	-0.0277432	0.00668253	3.30145e-05	3	3	2	2	2	2	2	2	2	2	2	2	3	2		2	2	2	2	2	2	2	2	2	2	2	2	2	3
NK	ENSG00000065000	19:2025045:C:CA	28	8	-0.0190897	0.00548861	0.00050505	3	3	3	2	2	2	3	2	2	2	2	2	2	2		2	2	3	2	2	2	3	3	2	2	2	2	2	3
NK	ENSG00000065268	19:990394:T:C	28	21	-0.116343	0.00907993	1.38262e-37	3	3	3	3	3	2	3	3	2	2	3	3	3	2		3	2	3	3	3	3	3	3	4	3	2	3	2	4
NK	ENSG00000065717	19:3029559:G:GGGGA	17	8	0.334387	0.0213173	1.8806e-55	3	3	3	3	3	2	2	2	1	2	3	3	2	2		1	2	1	1	1	2	1	1	1	1	1	2	1	3
NK	ENSG00000065989	19:10430708:C:G	26	14	-0.155603	0.0313507	6.93052e-07	3	1	3	2	3	2	2	3	3	2	3	3	3	3		2	2	3	3	3	2	1	3	2	2	2	2	2	3
NK	ENSG00000066044	19:8011279:CT:C	28	6	0.0217306	0.00510378	2.06508e-05	3	3	2	2	2	2	3	2	2	2	2	2	3	2		2	2	2	2	2	2	3	2	2	2	2	2	2	3
NK	ENSG00000068903	19:38871018:G:C	28	6	0.0292243	0.00495111	3.57854e-09	3	3	2	5	2	2	2	2	2	2	4	2	2	2		2	2	2	2	3	2	2	2	2	2	2	2	2	5
NK	ENSG00000069399	19:44764652:G:A	27	5	0.252719	0.0544792	3.50426e-06	3	2	3	2	2	2	2	2	2	2	4	1	2	2		2	2	2	2	3	2	2	2	2	2	2	2	2	4
NK	ENSG00000070423	19:662327:G:C	28	13	-0.208526	0.0144408	2.89595e-47	4	4	4	4	4	2	4	4	2	2	4	2	4	2		4	2	4	4	2	2	2	2	2	2	2	2	2	4
NK	ENSG00000071564	19:1616645:G:A	28	8	-0.0337908	0.00898864	0.000170401	2	3	3	2	2	2	2	2	2	2	4	2	2	2		2	2	2	3	2	2	4	3	3	2	2	2	2	4
NK	ENSG00000071626	19:1424889:A:G	28	7	-0.019347	0.00458374	2.43441e-05	4	3	2	2	2	2	2	2	2	2	4	2	2	2		2	2	3	2	3	2	2	2	3	2	2	2	2	4
NK	ENSG00000072062	19:14129678:CAAAAA:C	28	8	0.0297334	0.00895728	0.000901886	3	3	3	2	2	2	3	2	2	2	3	2	2	2		2	2	2	2	2	2	3	3	2	2	2	2	2	3
NK	ENSG00000072071	19:14237841:G:A	25	14	-0.103057	0.00909977	9.84541e-30	3	3	3	4	2	2	4	4	2	2	4	3	3	2		3	2	1	1	1	2	2	3	2	3	2	2	3	4
NK	ENSG00000072958	19:16197975:T:TCGCTGCCGCCGCCACCGCCCTCGGC	28	8	0.02928	0.00717523	4.48984e-05	3	3	3	2	3	2	2	2	2	2	2	3	2	2		2	2	2	2	2	2	3	3	2	2	2	2	2	3
NK	ENSG00000073008	19:44644096:C:T	12	5	0.327577	0.06258	1.65396e-07	1	1	1	1	1	2	1	1	1	2	1	1	1	2		2	2	1	1	1	1	3	3	3	1	2	3	2	3	0.04585
NK	ENSG00000073050	19:43542213:CTAATAA:C	28	7	-0.036881	0.00706299	1.77262e-07	3	3	2	3	2	2	2	2	2	2	3	2	3	2		2	2	3	2	2	2	2	2	2	2	2	2	2	3
NK	ENSG00000074842	19:4765909:CTT:C	28	8	-0.0276355	0.00720973	0.000126547	3	2	3	2	2	2	2	2	2	2	3	2	3	2		2	2	3	2	2	2	3	2	2	3	2	2	2	3
NK	ENSG00000074855	19:17332644:G:A	23	18	0.876745	0.0486841	1.65992e-72	4	4	4	3	4	4	3	3	4	1	4	3	3	2		1	4	1	1	1	3	4	4	4	2	2	2	2	4
NK	ENSG00000076662	19:10339609:G:A	28	17	0.0335101	0.00721104	3.36714e-06	4	3	3	4	3	2	2	3	2	2	3	3	3	2		3	2	3	3	3	2	3	3	2	4	2	2	2	4	-0.05295
NK	ENSG00000076924	19:7614336:GT:G	28	8	-0.0621365	0.00964176	1.15967e-10	4	3	2	2	2	2	2	2	2	2	3	3	4	2		2	2	3	2	2	2	3	2	2	2	2	2	2	4
NK	ENSG00000076944	19:7685890:T:A	28	9	-0.0229664	0.00641105	0.000340557	2	3	2	2	2	2	3	2	2	2	3	2	2	2		2	2	3	2	2	2	3	3	3	2	2	2	3	3
NK	ENSG00000076984	19:7911227:G:A	28	4	-0.0441814	0.00856201	2.46726e-07	4	4	2	2	2	2	2	2	2	2	4	2	2	2		2	2	2	2	2	2	2	2	2	2	2	2	2	4
NK	ENSG00000077312	19:40825710:GTGTA:G	28	12	-0.0261439	0.00630322	3.35825e-05	3	3	3	3	2	2	2	2	2	2	3	3	3	2		2	2	3	3	3	2	2	3	2	2	2	2	2	3
NK	ENSG00000077348	19:41360368:G:T	28	8	-0.0434288	0.00912281	1.93154e-06	3	4	2	2	2	2	2	2	2	2	3	2	2	2		2	2	3	4	2	3	2	2	2	3	2	2	2	4
NK	ENSG00000077463	19:4191626:T:C	28	6	-0.0441002	0.0098827	8.10596e-06	3	3	2	2	2	2	2	2	2	2	3	3	2	2		2	2	2	2	2	2	3	2	2	2	2	2	2	3
NK	ENSG00000079385	19:42559574:A:AT	27	5	0.0575022	0.0179789	0.0013823	3	3	2	2	2	2	2	2	2	2	3	2	2	2		2	2	3	2	2	2	1	2	2	2	2	2	2	3
NK	ENSG00000079432	19:42272422:T:C	28	6	0.0561698	0.0134157	2.82813e-05	4	4	2	2	2	2	2	2	2	2	3	2	3	2		2	2	3	2	2	2	2	2	2	2	2	2	2	4
NK	ENSG00000079462	19:42272422:T:C	28	8	0.124059	0.0215122	8.0739e-09	3	3	2	2	2	2	2	2	2	2	3	2	2	2		4	2	3	2	2	2	4	4	2	2	2	2	2	4
NK	ENSG00000079805	19:10794013:G:C	28	8	-0.0174335	0.00454871	0.000126783	2	3	2	2	2	2	2	2	2	2	2	2	2	2		4	2	3	3	3	2	3	3	2	2	2	2	2	4
NK	ENSG00000079999	19:10570547:C:CAA	27	5	-0.0424897	0.00811991	1.66981e-07	3	2	3	2	2	2	2	2	3	2	3	2	2	2		2	2	1	2	2	2	2	2	2	2	2	2	2	3
NK	ENSG00000080573	19:10006453:GT:G	8	6	1.16883	0.0478216	6.21695e-132	3	1	3	1	1	2	4	3	1	1	1	1	1	2		1	4	1	1	1	1	1	1	1	1	1	1	1	4
NK	ENSG00000081665	19:19817432:TG:T	28	22	0.0397726	0.00505702	3.69568e-15	3	3	4	5	4	2	4	4	3	2	4	3	4	2		4	4	4	4	3	4	4	4	3	4	2	2	2	5
NK	ENSG00000083812	19:58475194:C:T	28	5	0.0961802	0.0184548	1.87151e-07	4	3	2	2	2	2	2	3	2	2	2	2	2	2		2	2	2	2	2	2	4	2	2	2	2	2	2	4
NK	ENSG00000083814	19:57797273:G:C	28	5	-0.0655492	0.0107372	1.029e-09	3	3	2	2	2	2	2	2	2	2	3	2	3	2		2	2	2	2	2	2	2	2	2	2	2	2	2	3
NK	ENSG00000083828	19:57786321:G:A	28	28	-0.292746	0.009583	5.91808e-205	4	4	4	4	3	3	4	4	4	3	4	4	4	3		3	3	4	3	4	3	3	4	4	3	3	3	3	4
NK	ENSG00000083838	19:58480533:G:A	28	18	-0.14168	0.0122205	4.43745e-31	3	3	3	4	4	2	3	3	2	2	3	3	4	2		4	2	3	3	4	2	3	3	3	2	2	2	2	4
NK	ENSG00000083844	19:57215345:G:C	28	9	0.0442793	0.00667415	3.25716e-11	3	3	2	2	2	2	3	2	2	2	3	3	2	2		2	2	2	2	3	2	3	3	2	2	2	2	2	3
NK	ENSG00000083845	19:58387069:T:C	28	25	-0.120502	0.00562446	7.86895e-102	4	4	4	4	4	3	4	4	4	4	4	4	4	2		4	4	4	4	4	2	4	4	4	4	2	4	4	4	-0.1968
NK	ENSG00000085872	19:16572823:A:G	28	3	0.0287802	0.00984428	0.00346064	3	3	2	2	2	2	2	2	2	2	2	2	2	2		2	2	2	2	2	2	2	2	2	2	2	2	2	3
NK	ENSG00000087074	19:48871089:G:A	28	18	-0.0627463	0.0137435	4.98259e-06	3	3	3	3	3	2	3	3	2	2	3	4	4	2		4	2	2	3	3	2	3	3	3	3	2	2	2	4
NK	ENSG00000087086	19:48962469:A:G	27	16	0.0554726	0.0103934	9.43508e-08	4	4	4	4	4	4	4	4	2	2	4	3	4	2		4	2	2	2	2	2	1	3	3	3	2	2	2	4
NK	ENSG00000087088	19:48910382:GT:G	28	9	0.0704899	0.0199131	0.000400305	3	3	2	2	2	2	2	2	2	2	3	3	2	2		3	2	2	2	2	2	3	3	3	2	2	2	2	3
NK	ENSG00000087903	19:6118807:AGTGTGTGT:A	28	6	0.0643763	0.014444	8.31282e-06	3	4	2	2	2	2	2	2	2	2	2	4	2	2		2	2	2	2	2	2	2	3	3	2	2	2	2	4
NK	ENSG00000088038	19:54239341:T:C	28	1	0.0332702	0.00764327	1.34365e-05	2	2	2	2	2	2	2	2	2	2	2	2	2	2		2	2	2	2	2	2	2	2	2	2	2	2	2	2
NK	ENSG00000088053	19:54998636:T:A	28	27	0.193087	0.0122064	2.3199e-56	4	4	3	3	4	4	3	4	3	2	3	4	4	3		4	3	3	4	3	3	4	4	3	3	3	3	3	4
NK	ENSG00000089327	19:35169605:G:A	28	21	-0.153596	0.0067928	3.33183e-113	3	3	3	3	3	2	4	2	2	3	4	3	3	2		4	3	4	4	4	4	3	3	3	3	2	2	2	4
NK	ENSG00000089335	19:34722382:G:A	28	22	-0.189629	0.010697	2.57612e-70	3	3	3	3	3	2	3	4	3	2	3	3	3	2		3	4	3	3	4	2	3	4	4	3	2	3	2	4
NK	ENSG00000089351	19:34989210:T:C	28	20	0.0939808	0.00869513	3.13983e-27	3	3	3	4	3	2	3	4	3	2	4	3	4	2		4	2	3	3	3	2	3	5	3	3	2	2	2	5
NK	ENSG00000089639	19:19642483:G:A	28	15	0.0985691	0.00654266	2.72743e-51	3	3	3	3	2	2	3	4	2	2	4	3	4	2		3	3	3	2	2	2	2	2	3	3	2	2	2	4
NK	ENSG00000090006	19:40620542:A:G	28	18	-0.0792378	0.00890398	5.62833e-19	3	3	3	3	3	2	3	3	2	2	3	3	3	2		4	2	3	4	4	2	4	3	3	2	2	2	2	4
NK	ENSG00000090339	19:10184178:T:C	26	4	0.225804	0.0561816	5.83995e-05	2	1	2	2	2	2	2	2	1	2	2	2	2	2		2	2	2	3	3	2	3	2	2	2	2	2	2	3
NK	ENSG00000090372	19:46709086:C:T	28	8	-0.0372931	0.010166	0.000244049	3	3	2	2	2	2	2	2	2	2	3	2	2	2		2	2	3	2	3	2	3	3	2	2	2	2	2	3
NK	ENSG00000090661	19:8209156:G:C	28	21	0.072013	0.00686878	1.02205e-25	3	3	3	3	3	2	3	3	3	2	3	3	3	2		3	4	4	3	3	2	3	3	3	3	2	2	2	4	0.2043
NK	ENSG00000090924	19:39408537:T:C	27	10	-0.156189	0.0432899	0.000308598	3	3	3	2	2	2	1	3	2	2	2	2	3	2		3	2	3	3	3	2	2	2	2	2	2	2	2	3
NK	ENSG00000095059	19:12765464:C:A	28	4	-0.0308641	0.00884915	0.000487008	2	2	2	2	2	2	2	3	2	2	3	2	2	2		2	2	2	2	2	2	2	3	2	2	2	2	2	3
NK	ENSG00000096996	19:18088827:T:C	28	15	-0.0871029	0.0066312	2.06628e-39	3	3	3	3	3	2	3	4	2	2	3	3	4	2		3	2	3	2	3	2	3	2	2	2	2	2	2	4
NK	ENSG00000099203	19:10742913:CT:C	28	7	-0.0578992	0.0141104	4.0731e-05	3	3	2	2	2	2	2	2	2	3	3	2	2	2		2	2	2	2	2	2	3	3	2	2	2	2	2	3
NK	ENSG00000099308	19:18119464:C:A	28	12	-0.0565168	0.00532667	2.673e-26	3	3	2	4	2	2	3	3	2	2	4	3	2	2		2	2	3	2	3	2	3	3	2	2	2	2	2	4
NK	ENSG00000099326	19:58568958:C:T	28	19	0.10667	0.00767403	6.324e-44	3	3	4	4	3	2	4	3	3	2	3	3	4	2		3	2	3	3	4	2	3	3	2	2	2	4	2	4
NK	ENSG00000099330	19:17234226:A:C	28	18	-0.0469119	0.00978414	1.62932e-06	3	3	3	2	3	2	3	3	2	2	3	3	3	2		2	3	3	3	3	2	3	3	3	3	2	2	2	3
NK	ENSG00000099331	19:17086879:C:CA	28	16	-0.0300286	0.00511814	4.43479e-09	3	3	3	2	2	2	3	3	2	2	4	3	3	2		3	2	3	3	3	2	3	3	3	2	2	2	2	4
NK	ENSG00000099337	19:38302433:C:G	27	5	0.196081	0.0429253	4.92467e-06	3	3	2	2	2	2	2	2	2	2	2	2	2	2		1	2	2	2	2	2	3	3	2	2	2	2	2	3
NK	ENSG00000099338	19:38336502:CGGCCGGGAGCAAGAGCAGGGGCGG:C	28	21	0.350873	0.0226545	4.18121e-54	4	4	4	4	4	4	4	4	4	2	4	4	4	2		4	2	4	4	4	2	4	3	4	4	2	2	2	4
NK	ENSG00000099341	19:38323898:A:G	28	12	0.0879006	0.0122036	5.89617e-13	4	3	2	2	2	2	2	3	2	2	4	3	3	2		4	2	4	3	4	2	2	4	2	2	2	2	2	4
NK	ENSG00000099624	19:1242049:C:T	28	12	-0.0263832	0.00494466	9.51842e-08	3	3	4	2	3	2	2	2	2	2	4	3	2	2		2	2	3	4	3	2	4	2	4	2	2	2	2	4	-0.10295
NK	ENSG00000099785	19:8475275:GC:G	28	22	0.133782	0.00747723	1.36412e-71	3	4	3	3	3	2	3	3	3	2	3	4	4	2		3	4	3	3	4	3	3	3	4	3	2	2	2	4
NK	ENSG00000099795	19:14561937:C:T	28	9	-0.0426253	0.00403373	4.22788e-26	2	2	2	4	2	2	4	4	2	2	3	2	3	2		3	2	3	3	2	2	2	2	2	2	2	2	2	4
NK	ENSG00000099797	19:14561937:C:T	28	10	-0.130434	0.00687043	2.28002e-80	3	3	2	3	2	2	4	3	2	2	4	3	3	2		5	2	2	2	2	2	2	2	2	2	2	2	2	5
NK	ENSG00000099800	19:2426830:G:C	28	18	0.0609704	0.00552822	2.77108e-28	4	4	4	4	3	2	4	4	2	2	4	4	3	2		3	2	4	4	3	2	3	4	2	3	2	2	2	4
NK	ENSG00000099804	19:511994:C:G	28	14	0.0876393	0.00776506	1.53254e-29	4	4	3	4	2	2	4	4	2	2	4	3	4	2		3	2	3	2	2	2	3	3	2	2	2	2	2	4
NK	ENSG00000099817	19:1096912:A:G	28	16	0.0490159	0.00614294	1.47264e-15	3	3	3	3	3	2	3	3	2	2	3	3	3	2		2	2	3	3	3	2	2	3	3	2	2	2	2	3
NK	ENSG00000099875	19:2037631:GT:G	28	18	-0.0748925	0.00647234	5.76899e-31	4	4	4	4	3	2	4	3	2	2	4	4	3	2		3	2	3	3	3	2	3	4	3	2	2	2	2	4
NK	ENSG00000102575	19:11579875:T:C	27	17	0.113042	0.0147784	2.02332e-14	3	3	3	4	3	2	4	2	2	1	4	3	3	2		2	3	3	3	3	2	3	3	4	2	2	2	2	4
NK	ENSG00000104774	19:12615012:C:CTTT	28	10	0.0332939	0.00638074	1.80989e-07	3	3	2	2	2	2	2	3	2	2	3	4	2	2		2	2	3	2	2	2	4	4	4	2	2	2	2	4
NK	ENSG00000104804	19:48876069:T:C	26	11	0.26797	0.0368343	3.46371e-13	3	1	3	2	3	2	3	2	2	2	3	2	2	2		4	2	1	4	4	2	4	4	2	2	2	2	2	4
NK	ENSG00000104805	19:48892534:T:C	28	15	-0.0536787	0.00731704	2.19875e-13	3	3	3	3	2	2	2	2	2	2	4	3	3	2		2	2	4	3	4	2	4	4	3	3	2	2	2	4
NK	ENSG00000104814	19:38507924:GTCCTCCCCTTA:G	28	9	-0.0400584	0.00747355	8.32139e-08	4	2	3	3	3	2	2	2	2	2	3	2	3	2		2	2	2	2	2	2	3	3	2	2	2	2	2	4
NK	ENSG00000104823	19:38832760:CA:C	28	20	0.0507001	0.00579871	2.26337e-18	4	3	3	4	3	2	4	3	2	2	3	3	3	2		4	3	3	3	4	4	4	4	4	2	2	2	2	4
NK	ENSG00000104824	19:38752129:G:C	28	10	-0.0318346	0.00848348	0.000175056	3	3	3	2	3	2	2	2	2	2	2	3	3	2		2	2	3	2	3	2	2	3	2	2	2	2	2	3
NK	ENSG00000104825	19:38905660:C:G	28	10	-0.0389204	0.00583487	2.5526e-11	4	3	2	2	2	2	3	3	2	2	4	2	2	2		4	2	4	4	2	2	3	2	2	2	2	2	2	4
NK	ENSG00000104835	19:38930748:A:G	28	19	-0.172723	0.00923306	4.344e-78	4	4	4	4	3	2	3	3	2	2	4	3	4	2		4	2	4	3	3	3	4	4	4	2	2	2	2	4	-0.13585
NK	ENSG00000104852	19:49085489:C:T	28	18	-0.0446012	0.00433839	8.61828e-25	4	4	4	4	3	2	4	4	2	2	4	4	4	2		3	2	4	4	4	2	4	4	4	2	2	2	2	4	-0.3206
NK	ENSG00000104853	19:45028360:GT:G	28	5	0.0644803	0.0163826	8.28861e-05	3	3	2	2	2	2	2	2	2	2	3	2	2	2		2	2	3	2	2	2	2	2	2	2	2	2	2	3
NK	ENSG00000104859	19:45004413:A:G	28	5	-0.0929702	0.0232929	6.56992e-05	3	2	2	2	2	2	2	2	2	2	2	2	2	2		2	2	2	2	2	2	3	3	3	2	2	2	2	3
NK	ENSG00000104866	19:45187782:G:T	28	7	0.0690806	0.0151427	5.06772e-06	2	3	2	2	2	2	2	2	2	2	3	3	3	2		2	2	2	3	2	2	3	2	2	2	2	2	2	3
NK	ENSG00000104870	19:49513222:T:G	28	15	0.287409	0.0235784	3.53583e-34	4	4	4	3	4	2	2	2	2	2	3	3	3	2		3	2	4	3	4	2	5	5	2	2	2	2	2	5
NK	ENSG00000104872	19:49461720:C:G	28	6	0.0290616	0.00623702	3.16935e-06	3	2	2	2	3	2	2	2	2	2	3	3	2	2		2	2	3	2	2	2	2	2	2	2	2	2	2	3
NK	ENSG00000104880	19:7350159:G:A	28	17	-0.401963	0.0166735	2.06897e-128	4	4	4	4	4	2	4	4	4	4	4	4	4	2		4	4	3	2	2	2	4	2	2	2	2	2	2	4
NK	ENSG00000104881	19:45425082:ATTT:A	26	6	-0.196262	0.0527953	0.000201266	3	3	3	2	2	2	2	2	2	1	2	2	2	2		1	2	2	3	2	2	3	2	2	2	2	2	2	3
NK	ENSG00000104883	19:7387986:A:T	28	16	-0.278737	0.0435713	1.58186e-10	3	3	4	2	3	2	3	2	2	2	4	3	4	2		2	2	3	3	3	3	3	3	3	2	2	2	2	4
NK	ENSG00000104884	19:45356626:G:A	28	7	-0.0523681	0.0116795	7.33445e-06	3	3	2	2	2	2	2	2	2	2	3	3	2	2		2	2	3	2	2	2	2	3	2	2	2	2	2	3
NK	ENSG00000104885	19:2119699:CA:C	28	3	0.0668191	0.0186915	0.00035044	3	2	2	2	2	2	2	2	2	2	3	2	2	2		2	2	2	2	2	2	2	2	2	2	2	2	2	3
NK	ENSG00000104886	19:2236098:A:G	28	13	0.106374	0.0167834	2.32716e-10	3	3	3	4	2	2	2	3	2	2	3	3	3	2		2	2	3	3	3	2	2	3	2	2	2	2	2	4	0.1623
NK	ENSG00000104894	19:49333989:C:T	28	19	-0.0728921	0.00508357	1.25259e-46	4	4	4	4	4	2	4	3	2	2	4	4	4	2		4	2	4	4	4	2	4	3	3	2	2	3	2	4
NK	ENSG00000104897	19:2248684:C:T	28	5	-0.0430683	0.00985628	1.24458e-05	3	2	2	2	2	2	2	2	2	2	3	3	3	2		2	2	2	2	2	2	2	2	2	2	2	2	2	3
NK	ENSG00000104915	19:13145431:C:G	28	14	0.154735	0.0246008	3.17827e-10	3	4	3	3	3	2	2	2	2	2	4	3	3	2		2	2	4	4	3	2	4	2	4	2	2	2	2	4
NK	ENSG00000104936	19:45748202:T:C	25	19	-0.152009	0.00942053	1.42578e-58	4	4	3	4	4	2	3	4	2	2	4	3	3	2		3	4	4	4	4	4	1	3	3	1	2	2	1	4
NK	ENSG00000104946	19:49865622:TTTTC:T	28	13	-0.0323811	0.00777604	3.12429e-05	3	4	4	3	2	2	2	4	2	2	3	4	2	2		2	2	3	4	2	2	4	3	3	2	2	2	2	4
NK	ENSG00000104957	19:13761717:C:CA	28	15	0.0451679	0.00492934	5.0443e-20	3	4	4	3	2	2	3	4	2	2	3	3	3	2		2	2	4	3	3	2	3	3	2	2	2	2	2	4
NK	ENSG00000104960	19:49861087:G:GC	28	5	-0.0824601	0.0201966	4.44818e-05	3	2	4	2	2	2	2	2	2	2	3	2	2	2		2	2	2	2	2	2	3	2	2	2	2	2	2	4
NK	ENSG00000104964	19:3063349:G:GC	28	16	0.0465523	0.00543654	1.10098e-17	3	2	3	2	2	2	4	3	2	2	3	3	3	2		3	2	3	3	5	2	3	3	3	3	2	2	2	5
NK	ENSG00000104972	19:54609758:G:A	18	12	0.125428	0.0131538	1.49101e-21	1	1	1	4	1	2	3	1	1	1	3	1	1	2		1	2	5	5	5	4	3	5	3	3	2	2	2	5
NK	ENSG00000104973	19:49818843:A:G	28	7	-0.0418511	0.00766509	4.76221e-08	3	3	2	2	2	2	2	4	2	2	4	4	2	2		2	2	2	2	2	2	3	2	2	2	2	2	2	4
NK	ENSG00000104979	19:13807570:AGATG:A	28	16	-0.0577202	0.0130559	9.82493e-06	3	3	3	3	3	2	3	3	2	2	3	3	3	2		2	2	3	2	3	2	3	3	3	2	2	2	2	3
NK	ENSG00000104980	19:8009532:TTTATTATTATTA:T	28	10	0.0683927	0.013742	6.46021e-07	3	4	2	2	3	2	2	2	2	2	3	3	2	2		2	2	2	3	4	2	3	2	4	2	2	2	2	4
NK	ENSG00000104983	19:46011048:TTTTC:T	28	5	-0.0496018	0.0138151	0.00033015	3	3	2	2	2	2	2	2	2	2	3	2	2	2		2	2	2	2	2	2	3	2	2	2	2	2	2	3
NK	ENSG00000104998	19:14031804:C:G	28	16	-0.0852084	0.00694777	1.41108e-34	3	3	3	3	3	2	3	3	2	2	3	3	3	2		2	2	3	4	4	2	3	3	2	2	2	2	2	4	0.14625
NK	ENSG00000105053	19:49968452:CA:C	28	17	-0.0397488	0.00546585	3.53652e-13	4	3	4	2	3	2	2	3	2	2	3	3	3	2		4	4	4	3	3	2	3	3	3	2	2	2	2	4
NK	ENSG00000105063	19:55251894:G:A	28	3	-0.0525777	0.00745668	1.77526e-12	4	2	2	2	2	2	2	2	2	2	4	2	2	2		2	2	2	2	2	2	2	2	2	2	2	2	2	4
NK	ENSG00000105088	19:9879419:A:G	25	7	0.14012	0.0267778	1.67053e-07	3	3	2	2	2	2	2	2	2	2	3	2	3	2		2	2	1	1	1	2	3	3	2	2	2	2	2	3
NK	ENSG00000105122	19:15458938:C:CTATT	28	13	0.0708625	0.00995863	1.1136e-12	4	4	3	2	3	2	3	2	2	2	4	3	3	2		2	3	3	3	3	2	2	2	2	2	2	2	2	4
NK	ENSG00000105127	19:15478951:C:T	28	5	-0.0646284	0.0187223	0.000556568	3	3	2	2	2	2	2	2	2	2	3	3	2	2		2	2	2	2	2	2	2	2	2	2	2	2	2	3
NK	ENSG00000105135	19:15065504:A:G	28	9	-0.0387488	0.0112075	0.000545381	3	3	2	2	3	2	2	2	2	2	2	3	3	2		3	2	2	2	3	2	3	2	2	2	2	2	2	3
NK	ENSG00000105136	19:57494168:A:G	28	9	0.128873	0.0202881	2.12337e-10	4	4	3	2	3	2	2	4	2	2	4	2	3	2		2	2	2	2	2	2	2	3	2	2	2	2	2	4
NK	ENSG00000105176	19:29915616:T:C	28	9	-0.0300631	0.00606152	7.06172e-07	3	3	2	2	2	2	2	2	2	2	4	3	2	2		2	2	3	3	3	2	2	3	2	2	2	2	2	4
NK	ENSG00000105185	19:32581212:C:G	28	20	0.084095	0.00562335	1.45351e-50	4	4	4	4	4	2	4	4	2	2	4	4	4	2		4	2	3	4	4	4	3	3	3	4	2	2	2	4	-0.09995
NK	ENSG00000105186	19:32661220:T:TACAC	28	14	0.085026	0.0125388	1.19317e-11	4	4	3	2	2	2	2	2	2	2	3	4	2	2		3	2	4	4	3	3	4	4	4	2	2	2	2	4
NK	ENSG00000105193	19:39435961:C:T	28	22	0.0375735	0.0040413	1.43977e-20	4	3	4	4	4	3	4	4	3	2	4	2	4	2		4	2	4	4	4	4	4	4	4	2	4	3	2	4	0.03895
NK	ENSG00000105197	19:39475393:C:CAAA	28	2	-0.0298513	0.00727366	4.06018e-05	3	2	2	2	2	2	2	2	2	2	2	2	2	2		2	2	2	2	2	2	2	2	2	2	2	2	2	3
NK	ENSG00000105202	19:39816972:GA:G	28	12	-0.0315868	0.00484262	6.90708e-11	3	4	2	2	4	2	2	3	2	2	4	4	4	2		2	2	3	4	3	2	2	4	2	2	2	2	2	4
NK	ENSG00000105220	19:34445435:CTT:C	28	6	0.0466319	0.0130128	0.000338984	3	2	2	2	2	2	2	2	2	2	3	3	2	2		2	2	3	3	2	2	2	2	2	2	2	2	2	3
NK	ENSG00000105221	19:40278469:G:A	28	10	0.0710987	0.00920143	1.1018e-14	3	3	2	3	2	2	3	2	2	2	4	3	2	2		2	2	3	2	3	2	2	3	2	2	2	2	2	4
NK	ENSG00000105223	19:40298314:A:AG	28	15	-0.0570669	0.00757272	4.85163e-14	4	3	3	3	2	2	2	3	2	2	4	4	3	2		2	2	4	3	3	2	3	3	4	2	2	2	2	4
NK	ENSG00000105227	19:40417276:C:T	14	7	1.15071	0.0456357	2.74129e-140	1	1	1	4	1	1	4	1	1	2	4	1	1	2		4	4	1	1	1	2	3	1	2	1	2	2	2	4
NK	ENSG00000105229	19:4005620:G:GGAGA	28	7	0.0400554	0.0105973	0.000156965	4	3	3	2	2	2	2	2	2	2	3	2	2	2		2	2	4	2	3	2	2	2	2	2	2	2	2	4
NK	ENSG00000105245	19:40689265:T:C	24	10	-0.163033	0.0135484	2.37395e-33	3	1	2	3	1	2	2	2	2	1	4	2	2	2		2	2	3	3	3	1	3	3	4	2	2	2	2	4
NK	ENSG00000105254	19:36124976:G:A	28	12	0.0625352	0.0102243	9.57602e-10	3	3	3	2	3	2	2	3	2	2	3	3	2	2		2	2	3	3	2	2	3	3	2	2	2	2	2	3
NK	ENSG00000105255	19:4303445:G:C	9	1	-0.0694046	0.013757	4.53399e-07	1	1	1	1	1	2	1	2	1	2	1	1	1	2		2	2	1	1	1	1	1	1	1	2	1	2	1	2
NK	ENSG00000105258	19:36099259:C:T	28	20	-0.0692237	0.00522395	4.43896e-40	3	4	4	4	4	4	4	4	2	2	4	3	4	2		3	2	3	3	4	3	4	3	3	2	2	2	2	4
NK	ENSG00000105278	19:3822010:C:G	7	4	-0.326759	0.0160885	1.04744e-91	1	1	1	1	1	2	4	2	1	2	1	1	1	1		3	3	1	1	1	1	1	1	1	1	1	1	1	4
NK	ENSG00000105281	19:46825289:C:A	26	9	0.0566299	0.0153095	0.000216446	3	1	2	2	2	2	2	2	2	2	3	1	2	3		3	2	3	2	2	2	3	3	3	2	2	2	2	3
NK	ENSG00000105287	19:46714330:C:T	28	18	-0.0518222	0.0065412	2.3293e-15	3	3	3	4	3	2	2	3	2	2	4	3	3	2		3	2	3	3	3	2	3	3	3	3	2	2	2	4
NK	ENSG00000105298	19:3618177:CGG:C	28	10	-0.0362429	0.00948811	0.000133549	3	3	4	2	2	2	2	3	2	2	4	3	2	2		2	2	3	2	2	2	4	4	2	2	2	2	2	4
NK	ENSG00000105321	19:47259870:T:C	28	6	0.0459105	0.00809072	1.39128e-08	4	4	3	2	4	2	2	2	2	2	4	2	2	2		2	2	2	2	2	2	2	2	2	2	2	2	2	4
NK	ENSG00000105323	19:41263199:A:C	28	19	0.0569526	0.00455301	6.68583e-36	3	3	3	3	3	2	4	3	2	2	3	3	3	2		3	3	3	3	3	2	3	3	3	2	2	2	2	4
NK	ENSG00000105327	19:47321058:AC:A	28	6	0.0297153	0.00921723	0.00126462	3	3	2	2	2	2	2	2	2	2	3	3	3	2		2	2	2	2	2	2	2	2	2	2	2	2	2	3
NK	ENSG00000105329	19:41263199:A:C	28	18	0.0458712	0.00631083	3.6313e-13	3	3	3	3	4	2	4	3	3	2	4	3	4	2		3	2	4	3	3	2	2	3	3	2	2	2	2	4
NK	ENSG00000105341	19:41360424:G:C	28	4	0.0830506	0.0224809	0.000220522	2	2	2	3	2	2	3	2	2	2	2	2	2	2		2	2	2	2	2	2	3	2	2	2	2	2	2	3
NK	ENSG00000105355	19:4908263:C:T	28	10	0.0468296	0.0112578	3.18579e-05	3	3	2	2	3	2	3	3	2	2	3	3	3	2		2	2	2	2	2	2	3	2	2	2	2	2	2	3
NK	ENSG00000105364	19:10267209:G:A	28	13	0.0639404	0.00618256	4.54733e-25	3	3	3	2	2	2	2	4	2	2	3	4	4	2		3	2	3	2	2	2	3	3	3	2	2	2	2	4
NK	ENSG00000105370	19:51380473:G:A	4	2	-0.149178	0.0135101	2.39667e-28	1	1	1	1	1	1	3	1	1	1	1	1	1	1		2	2	1	1	1	1	1	1	1	1	1	1	1	3
NK	ENSG00000105372	19:41885454:T:TTTTA	28	18	-0.0235854	0.00414521	1.27183e-08	3	3	4	3	3	2	3	3	2	2	3	4	3	2		3	2	3	3	3	2	3	3	3	2	2	2	2	4
NK	ENSG00000105373	19:47740252:A:G	28	22	-0.0524914	0.00497949	5.55906e-26	4	4	4	4	4	2	4	4	4	2	4	4	4	2		4	3	4	4	4	2	4	4	4	4	2	4	2	4
NK	ENSG00000105374	19:51375780:C:T	28	10	-0.0419785	0.0043884	1.11346e-21	2	3	3	4	2	2	4	2	4	2	4	2	2	2		2	2	2	2	3	2	3	3	2	2	2	2	2	4
NK	ENSG00000105379	19:51276590:TTTTATTTATTTATTTATTTA:T	28	17	0.0369442	0.0062818	4.07437e-09	3	3	3	3	3	2	3	3	2	2	4	3	3	2		2	2	3	3	3	2	3	3	3	2	2	2	2	4
NK	ENSG00000105393	19:17268255:T:TA	28	14	0.0425816	0.00517386	1.87006e-16	4	4	4	3	2	2	3	3	2	2	4	4	3	2		2	2	4	3	2	2	3	3	2	2	2	2	2	4
NK	ENSG00000105401	19:10372483:TA:T	28	12	0.0233395	0.00702583	0.000893895	3	3	3	2	3	2	3	2	2	2	3	3	3	2		2	2	3	2	2	2	3	3	2	2	2	2	2	3
NK	ENSG00000105402	19:47484706:AT:A	28	8	0.0245804	0.00709866	0.000534807	3	2	2	2	2	2	2	2	2	2	4	3	2	2		3	2	3	3	4	2	2	2	2	2	2	2	2	4
NK	ENSG00000105404	19:41963907:G:T	28	22	0.0444941	0.00500311	5.93242e-19	3	4	3	4	3	3	3	3	4	2	3	4	3	2		3	4	3	3	4	2	3	2	4	4	2	4	2	4
NK	ENSG00000105426	19:5288577:G:C	28	6	-0.0959523	0.0221685	1.50246e-05	3	3	2	2	2	2	2	2	2	2	2	3	2	2		2	2	3	2	3	2	2	2	2	2	2	2	2	3
NK	ENSG00000105427	19:42303067:GTGTGTGT:G	13	5	-0.292603	0.0533509	4.14635e-08	1	1	1	1	1	2	1	1	1	1	1	1	1	2		1	2	3	4	3	2	2	1	3	1	2	2	2	4
NK	ENSG00000105443	19:48468668:C:CA	28	7	0.142536	0.0243994	5.16462e-09	3	3	2	2	2	2	2	3	2	2	2	2	2	2		2	2	2	2	3	2	3	3	2	2	2	2	2	3
NK	ENSG00000105447	19:48449283:G:A	28	13	0.112246	0.0152505	1.83689e-13	4	4	3	3	2	2	2	2	2	2	4	4	3	2		2	2	4	3	2	2	3	3	4	2	2	2	2	4
NK	ENSG00000105472	19:50725377:G:A	21	11	-0.134968	0.014741	5.38577e-20	3	3	1	1	1	2	3	1	2	2	1	3	3	2		2	2	4	1	1	2	3	3	3	2	2	3	2	4
NK	ENSG00000105483	19:48231760:C:CTT	28	18	-0.055937	0.0101346	3.40163e-08	3	3	3	3	3	2	3	4	2	2	4	3	3	2		3	2	3	3	3	2	3	4	3	2	2	2	2	4
NK	ENSG00000105486	19:48129112:G:A	28	7	-0.0349429	0.00775475	6.60625e-06	3	3	2	2	2	2	2	2	2	2	3	2	3	2		2	2	3	2	2	2	3	2	2	2	2	2	2	3
NK	ENSG00000105497	19:51563329:T:C	28	9	0.10512	0.0158956	3.7617e-11	3	2	2	2	2	2	2	3	2	2	4	2	2	2		2	2	4	2	3	4	4	3	2	2	2	2	2	4
NK	ENSG00000105514	19:11310515:CAA:C	25	6	-0.0882135	0.0154533	1.14052e-08	3	3	2	2	2	2	2	2	2	2	2	1	2	2		2	2	2	2	3	2	5	3	2	1	2	2	1	5
NK	ENSG00000105516	19:48649423:G:A	28	4	0.0976535	0.0233494	2.88609e-05	2	3	2	2	3	2	2	2	2	2	4	2	2	2		2	2	2	2	2	2	2	2	2	2	2	2	2	4
NK	ENSG00000105518	19:11281178:TTTTTC:T	28	5	0.0349084	0.00743225	2.64167e-06	2	3	2	2	2	2	2	2	2	2	2	2	2	2		2	2	2	2	2	2	3	3	3	2	2	2	2	3
NK	ENSG00000105519	19:5903796:G:T	28	12	0.0469688	0.0100815	3.17854e-06	4	4	3	3	4	2	2	2	2	2	4	4	4	2		2	2	3	3	4	2	2	2	2	2	2	2	2	4
NK	ENSG00000105552	19:48816407:A:C	28	9	0.069558	0.00950407	2.50263e-13	3	4	2	4	2	2	2	2	2	2	3	3	3	2		2	2	4	2	2	2	3	2	2	2	2	2	2	4
NK	ENSG00000105556	19:321874:T:C	28	8	-0.0387154	0.011384	0.000671759	3	3	2	2	2	2	2	2	2	2	3	3	3	2		2	2	2	2	2	2	3	3	2	2	2	2	2	3
NK	ENSG00000105576	19:12722543:G:A	28	8	0.163586	0.0279809	5.02525e-09	4	4	3	3	2	2	2	2	2	2	4	4	2	2		2	2	3	2	2	2	2	2	2	2	2	2	2	4
NK	ENSG00000105583	19:12669390:T:C	28	18	-0.121721	0.0140371	4.27028e-18	4	4	4	4	4	2	4	3	2	2	4	4	3	2		4	2	3	4	4	2	4	4	4	2	2	2	2	4	-0.23075
NK	ENSG00000105607	19:12920450:CT:C	28	9	-0.0251622	0.00713082	0.000417666	3	3	2	2	3	2	2	2	2	2	3	3	3	2		2	2	2	3	2	2	2	2	3	2	2	2	2	3
NK	ENSG00000105617	19:54159451:C:T	28	6	-0.0489437	0.0105355	3.39096e-06	4	3	2	2	2	2	2	2	2	2	4	3	4	2		2	2	2	2	2	2	2	2	2	2	2	2	2	4	-0.098
NK	ENSG00000105618	19:54195501:C:G	28	10	0.083912	0.022231	0.000160295	3	3	2	2	3	2	2	2	3	2	3	3	2	2		2	2	3	2	3	2	2	3	2	2	2	2	2	3
NK	ENSG00000105619	19:54111259:C:A	28	16	-0.203311	0.0127355	2.27083e-57	3	4	3	4	4	2	4	3	2	2	4	4	3	2		4	2	2	2	3	2	4	4	3	2	2	2	2	4
NK	ENSG00000105639	19:17848706:C:T	28	9	0.0267272	0.00677305	7.94287e-05	3	2	2	2	4	3	2	2	2	2	4	3	2	2		2	2	3	2	3	2	3	2	2	2	2	2	2	4
NK	ENSG00000105640	19:17858973:CTTTT:C	28	17	-0.0878771	0.0144992	1.35415e-09	4	4	4	4	4	2	3	3	2	2	4	4	4	2		4	2	3	4	4	2	3	2	4	2	2	2	2	4
NK	ENSG00000105643	19:18019343:CT:C	28	7	-0.034123	0.0077324	1.0195e-05	3	3	2	2	2	2	2	2	2	2	3	2	2	2		2	2	3	2	2	2	3	3	2	2	2	2	2	3
NK	ENSG00000105655	19:18438074:T:C	27	5	0.0614269	0.0112741	5.08009e-08	2	3	2	4	2	2	2	2	2	2	4	2	2	2		2	2	3	2	2	2	2	1	2	2	2	2	2	4	-0.0527
NK	ENSG00000105669	19:18900965:G:C	28	15	0.026075	0.00391734	2.80794e-11	3	3	3	2	3	2	3	3	2	2	3	3	3	2		3	2	2	3	3	2	3	3	2	2	2	2	2	3
NK	ENSG00000105672	19:35644377:C:CT	21	9	0.0808421	0.015335	1.35152e-07	4	1	4	4	1	2	2	4	2	1	4	1	4	2		1	2	1	1	2	3	3	2	2	2	2	2	2	4
NK	ENSG00000105677	19:35485917:GTGGATGGA:G	28	14	-0.0598089	0.0123951	1.39849e-06	3	3	3	3	3	2	2	3	2	2	3	3	3	2		2	2	3	2	3	2	3	3	2	2	2	2	2	3
NK	ENSG00000105698	19:35283796:C:CT	28	16	0.0382925	0.00533302	6.95782e-13	3	3	3	3	3	2	3	3	2	2	3	4	2	2		2	2	3	3	2	2	3	3	3	3	2	2	2	4
NK	ENSG00000105699	19:35168184:T:A	27	14	-0.0729614	0.0183071	6.73638e-05	3	3	3	3	2	2	2	3	2	2	3	3	3	2		3	2	3	3	3	2	3	1	2	2	2	2	2	3
NK	ENSG00000105700	19:18588523:A:C	28	12	-0.0301508	0.00563843	8.92365e-08	3	3	3	3	2	2	3	3	2	2	3	2	3	2		2	2	3	2	3	2	2	3	2	2	2	2	2	3
NK	ENSG00000105705	19:19360432:T:C	28	6	-0.0309583	0.00748757	3.55531e-05	3	2	2	2	2	2	2	3	2	2	3	2	2	2		2	2	2	3	2	2	2	2	3	2	2	2	2	3
NK	ENSG00000105708	19:19709666:G:C	28	24	-0.240392	0.00993806	2.90355e-129	4	4	4	4	4	3	4	4	4	2	4	4	4	3		4	4	4	4	4	3	4	4	4	3	2	2	2	4
NK	ENSG00000105717	19:19598992:A:G	28	13	-0.289296	0.0156629	3.59205e-76	4	4	4	4	2	2	4	4	2	2	3	4	4	2		3	4	2	3	2	2	2	2	2	2	2	2	2	4
NK	ENSG00000105726	19:19743832:C:T	28	10	-0.0688922	0.0174264	7.70712e-05	3	3	3	2	3	2	2	2	2	2	3	2	2	2		2	2	2	2	3	2	3	3	3	2	2	2	2	3
NK	ENSG00000105738	19:37967815:T:C	28	6	-0.0406687	0.00950461	1.87865e-05	2	2	2	2	2	2	2	2	2	2	2	2	2	2		2	2	3	3	3	2	3	3	2	2	2	2	2	3
NK	ENSG00000105750	19:20952924:C:T	28	24	0.311164	0.0151027	2.56723e-94	4	4	4	4	3	3	4	3	4	2	3	4	4	2		4	3	3	3	3	3	3	3	4	4	2	3	2	4
NK	ENSG00000105755	19:43528220:T:TA	28	18	-0.052685	0.00875544	1.77243e-09	3	3	4	3	3	2	3	2	2	2	3	3	4	2		2	3	4	3	3	4	3	3	3	2	2	2	2	4
NK	ENSG00000105771	19:43772474:G:T	28	6	0.0360979	0.0104731	0.000567457	3	2	2	2	2	2	2	2	2	2	2	3	2	2		2	2	3	2	2	2	3	3	2	2	2	2	2	3
NK	ENSG00000108106	19:55423020:A:ATT	28	6	0.107713	0.0276028	9.53028e-05	3	3	2	2	2	2	2	2	2	2	3	3	2	2		2	2	3	2	2	2	2	2	2	2	2	2	2	3
NK	ENSG00000108107	19:55385959:A:G	28	27	-0.133918	0.00470391	2.7983e-178	4	4	4	4	4	4	4	4	4	4	4	4	4	4		4	4	4	4	4	4	2	4	4	4	4	4	4	4	0.00675
NK	ENSG00000115266	19:1389907:C:CT	26	1	-0.19636	0.055455	0.000398766	2	2	2	2	2	2	2	2	2	2	2	2	2	2		2	2	1	2	1	2	2	2	2	2	2	2	2	2
NK	ENSG00000115268	19:1488787:A:G	28	3	-0.0200244	0.00571414	0.000457703	2	2	2	2	2	2	2	2	2	2	3	2	2	2		2	2	3	2	2	2	2	2	2	2	2	2	2	3
NK	ENSG00000116017	19:950829:G:GT	28	9	-0.111855	0.0251433	8.63979e-06	3	3	2	3	2	2	2	2	2	2	3	3	2	2		3	2	2	3	3	2	2	2	2	2	2	2	2	3
NK	ENSG00000118046	19:1207239:G:T	28	13	-0.0415911	0.00768777	6.3014e-08	3	4	3	2	3	2	2	2	3	2	4	2	4	2		2	2	4	4	4	2	4	4	2	2	2	2	2	4
NK	ENSG00000118156	19:47494758:AGAG:A	8	1	0.11968	0.0298388	6.04904e-05	1	1	2	1	1	2	2	2	1	1	1	1	1	2		2	2	1	1	1	1	1	1	1	1	1	1	1	2
NK	ENSG00000119559	19:1459425:A:T	28	2	-0.0569701	0.0170983	0.000862502	2	2	2	2	2	2	2	2	2	2	2	2	2	2		2	2	2	3	2	2	2	2	2	2	2	2	2	3
NK	ENSG00000120784	19:37668629:C:T	28	18	0.0608115	0.00989115	7.84307e-10	4	3	3	3	3	2	3	3	2	2	3	3	4	2		2	2	4	4	3	2	3	3	3	3	2	2	2	4
NK	ENSG00000121289	19:32973016:C:G	28	6	-0.0454417	0.00929991	1.02773e-06	3	3	2	2	3	2	3	2	2	2	3	2	2	2		2	2	2	2	2	2	2	2	2	2	2	2	2	3
NK	ENSG00000121297	19:31235580:C:CTCTT	13	7	0.2314	0.018428	3.64096e-36	1	1	4	4	4	2	3	1	1	1	4	1	1	2		1	2	1	1	1	1	4	2	1	1	2	2	1	4
NK	ENSG00000121410	19:58346865:GC:G	27	18	0.326589	0.0342248	1.39476e-21	3	4	3	4	3	2	3	3	2	2	3	3	3	2		3	2	3	3	3	2	1	4	3	2	3	2	2	4
NK	ENSG00000121413	19:58092616:G:A	27	17	0.123859	0.0130219	1.87791e-21	3	3	3	1	3	2	3	3	2	2	3	3	3	2		3	2	3	3	3	2	3	3	3	2	2	2	2	3
NK	ENSG00000121417	19:57672004:G:GA	28	8	0.206564	0.0456651	6.08385e-06	3	4	3	2	2	2	2	2	2	2	3	3	2	2		2	2	3	3	2	2	2	2	2	2	2	2	2	4
NK	ENSG00000123136	19:14477170:T:C	28	13	0.0669422	0.00605605	2.10185e-28	3	3	2	3	2	2	3	3	2	2	3	3	2	2		3	2	3	2	3	2	3	3	2	2	2	2	2	3
NK	ENSG00000123143	19:14459891:A:G	28	12	0.0799523	0.00568831	7.12452e-45	3	3	2	3	2	2	3	3	2	2	4	3	3	2		4	2	3	3	2	2	2	2	2	2	2	2	2	4
NK	ENSG00000123146	19:14381256:C:CTGAG	27	8	0.0428983	0.00662518	9.4789e-11	2	3	2	2	2	2	2	2	2	2	3	2	2	2		4	2	3	2	2	2	1	4	3	5	2	2	2	5
NK	ENSG00000123154	19:12669735:G:C	28	2	0.0485898	0.0124498	9.50689e-05	2	3	2	2	2	2	2	2	2	2	2	2	2	2		2	2	2	2	2	2	2	2	2	2	2	2	2	3
NK	ENSG00000123159	19:14490974:C:CA	28	15	-0.0645499	0.00706792	6.67443e-20	3	3	3	2	2	2	3	2	2	2	3	3	3	2		3	2	3	3	3	2	3	4	3	2	2	2	2	4
NK	ENSG00000123810	19:41353016:G:A	28	5	0.0546636	0.0090705	1.67519e-09	3	3	4	2	2	2	2	2	2	2	4	2	2	2		2	2	2	2	2	2	2	2	2	2	2	2	2	4
NK	ENSG00000123815	19:40655668:G:A	28	3	0.0311372	0.00669034	3.25461e-06	2	2	2	3	2	2	2	2	2	2	2	2	2	2		2	2	2	2	2	2	3	2	2	2	2	2	2	3
NK	ENSG00000124299	19:33515228:C:T	28	10	-0.0810885	0.0119831	1.31557e-11	3	3	3	4	2	2	2	2	2	2	4	2	2	2		2	2	2	2	2	2	3	3	3	2	2	2	3	4
NK	ENSG00000124459	19:43940862:C:T	28	4	-0.032515	0.00823012	7.79107e-05	2	4	2	3	2	2	2	2	2	2	2	4	2	2		2	2	2	2	2	2	2	2	2	2	2	2	2	4
NK	ENSG00000125498	19:54821568:C:T	6	6	0.655658	0.024017	4.2753e-164	1	1	1	1	1	1	4	1	1	1	3	1	1	4		4	4	1	1	1	1	1	1	1	1	1	1	1	4
NK	ENSG00000125505	19:54189042:TCTC:T	28	10	0.0546752	0.00868704	3.09636e-10	3	3	2	2	3	2	2	2	2	2	4	2	2	2		2	2	3	2	2	2	3	3	3	3	2	2	2	4
NK	ENSG00000125648	19:6468320:T:C	26	17	-0.0764932	0.0120449	2.1441e-10	3	3	4	2	3	2	3	3	2	2	3	3	3	2		4	2	3	3	3	3	1	1	3	3	2	2	2	4
NK	ENSG00000125651	19:6391208:A:G	28	14	-0.0557193	0.0111828	6.27397e-07	3	3	3	3	2	2	2	3	2	2	3	3	3	2		2	2	3	3	3	2	3	3	2	2	2	2	2	3
NK	ENSG00000125652	19:6394740:CA:C	28	15	0.0922647	0.00960986	7.91347e-22	4	4	4	3	3	2	4	4	2	2	3	4	4	2		3	2	3	4	3	2	2	2	2	2	2	2	2	4
NK	ENSG00000125656	19:6321604:G:GTTTGT	28	9	0.0883466	0.0267109	0.000941285	3	3	3	3	2	2	2	2	2	2	3	3	2	2		2	2	3	2	2	2	3	2	2	2	2	2	2	3
NK	ENSG00000125726	19:6602937:T:C	20	13	-0.354066	0.030007	3.92975e-32	4	1	4	4	4	2	4	4	3	2	4	1	4	2		3	2	1	4	4	2	1	1	2	1	2	1	1	4
NK	ENSG00000125731	19:6768024:A:G	26	8	0.125724	0.0214683	4.73346e-09	3	2	2	2	2	2	2	2	2	2	3	2	3	2		2	2	3	3	3	2	1	1	2	2	2	2	3	3
NK	ENSG00000125734	19:6737228:T:C	28	13	-0.0772419	0.00694172	9.2505e-29	4	4	4	4	4	2	2	4	2	2	4	4	4	2		2	2	3	2	3	2	4	2	2	2	2	2	2	4	-0.02665
NK	ENSG00000125743	19:45691793:G:GC	28	20	-0.0662405	0.00456917	1.26067e-47	4	4	4	4	4	2	4	4	4	2	4	4	4	2		3	2	4	4	4	2	4	4	4	2	2	4	2	4
NK	ENSG00000125746	19:45519894:C:CTT	28	6	-0.110693	0.0260621	2.16384e-05	3	3	2	3	2	2	2	2	2	2	2	3	2	2		2	2	2	2	2	2	2	3	2	2	2	2	2	3
NK	ENSG00000125753	19:45534560:C:CAA	28	18	-0.0497278	0.00591339	4.12298e-17	4	4	3	4	3	2	4	4	2	2	4	3	4	2		2	4	3	3	3	2	3	3	3	2	2	2	2	4
NK	ENSG00000125755	19:45850376:C:T	28	14	-0.0354659	0.0079309	7.75398e-06	3	3	3	2	2	2	2	2	2	2	3	3	3	2		2	2	4	4	4	2	3	3	4	3	2	2	2	4
NK	ENSG00000125910	19:3101362:C:G	28	12	-0.0561555	0.0150741	0.000195083	3	3	3	2	2	2	2	2	2	2	3	3	3	2		2	2	3	2	3	2	3	3	3	2	2	2	2	3
NK	ENSG00000125912	19:3180805:A:G	28	17	-0.0690217	0.0063778	2.70285e-27	5	5	4	5	5	2	5	3	2	2	4	3	4	2		4	2	5	5	5	2	4	4	2	2	2	2	2	5
NK	ENSG00000126246	19:35739273:T:C	28	27	-0.416857	0.01397	1.20657e-195	4	4	4	4	4	4	4	4	4	2	4	4	4	4		4	4	4	4	4	4	4	4	4	4	3	4	4	4
NK	ENSG00000126247	19:36149867:T:C	28	8	0.0467015	0.00990534	2.4197e-06	3	3	2	2	2	2	2	2	2	2	3	3	2	2		2	2	2	2	2	2	4	3	3	2	2	2	2	4
NK	ENSG00000126261	19:34436118:CA:C	28	9	-0.0259085	0.00646331	6.10942e-05	4	3	2	2	2	2	2	2	2	2	3	3	2	2		2	2	3	3	2	2	4	2	3	2	2	2	2	4
NK	ENSG00000126264	19:35898350:GA:G	28	12	-0.0835641	0.0209876	6.84565e-05	4	4	4	2	4	2	2	3	2	2	4	2	4	2		2	2	2	2	4	2	3	4	4	2	2	2	2	4
NK	ENSG00000126267	19:35658859:A:G	28	23	-0.0560668	0.00373385	5.78287e-51	4	4	4	4	4	2	4	4	2	3	4	4	4	2		4	4	4	4	4	3	4	4	4	3	2	4	2	4
NK	ENSG00000126456	19:49664469:C:G	28	13	0.0407407	0.00659773	6.61793e-10	4	4	2	3	3	2	3	3	2	2	4	3	4	2		4	2	3	2	2	2	3	2	2	2	2	2	2	4
NK	ENSG00000126457	19:49606645:C:CT	28	7	0.0919298	0.0250117	0.000237411	3	4	2	2	2	2	2	3	2	2	4	2	3	2		2	2	2	2	4	2	2	2	2	2	2	2	2	4
NK	ENSG00000126458	19:49591415:T:A	28	3	-0.202911	0.0503577	5.5923e-05	2	2	2	2	2	2	2	3	2	2	2	2	2	2		2	2	2	2	2	2	3	2	2	2	2	2	2	3
NK	ENSG00000126464	19:49699457:T:TAA	28	7	-0.0392954	0.00992033	7.46045e-05	3	3	2	3	2	2	2	2	2	2	4	2	2	2		3	2	4	2	2	2	2	2	2	2	2	2	2	4
NK	ENSG00000126934	19:4193846:A:AGGGAGGGAGGGAGGGAGGGAGGGAG	28	5	-0.0706374	0.018416	0.000125225	3	2	2	2	2	2	2	2	2	2	2	3	2	2		2	2	3	2	2	2	3	2	2	2	2	2	2	3
NK	ENSG00000127220	19:17311840:G:C	28	10	0.0894342	0.0104438	1.09618e-17	3	3	2	2	3	2	2	2	2	2	3	3	2	2		4	2	2	3	2	2	3	4	2	2	2	2	2	4
NK	ENSG00000127445	19:9945070:GAAAGAAAGAA:G	28	5	0.0268272	0.00790538	0.000689975	3	2	2	2	2	2	2	2	2	2	2	3	2	2		2	2	2	3	2	2	2	3	2	2	2	2	2	3
NK	ENSG00000127511	19:16969890:C:A	28	5	0.0393996	0.00992907	7.24458e-05	3	2	2	2	2	2	2	2	2	2	2	2	2	2		2	2	3	2	2	2	3	3	2	2	2	2	2	3
NK	ENSG00000127526	19:16555290:G:C	28	13	-0.0309314	0.00669738	3.86638e-06	3	3	3	2	2	2	2	3	2	2	3	4	3	2		2	2	3	3	2	2	3	3	2	3	2	2	2	4
NK	ENSG00000127527	19:16265018:T:C	28	12	0.0186749	0.00467975	6.59155e-05	3	3	2	3	3	2	2	2	2	2	3	2	2	2		2	2	3	3	3	2	3	3	3	2	2	2	2	3
NK	ENSG00000127528	19:16332412:T:C	28	18	-0.0511513	0.00687531	1.00796e-13	3	3	4	3	4	2	4	3	3	2	3	3	4	2		2	2	3	4	3	3	2	3	2	2	2	3	2	4
NK	ENSG00000127540	19:1598204:A:G	28	15	0.0408045	0.00493518	1.36134e-16	3	4	4	3	3	2	3	4	2	2	4	3	3	2		2	2	4	3	3	2	2	2	4	2	2	2	2	4
NK	ENSG00000127616	19:11151801:T:G	28	8	0.0199049	0.00486899	4.34918e-05	3	3	2	2	2	2	2	2	2	2	3	2	2	2		2	2	3	3	2	2	2	3	3	2	2	2	2	3
NK	ENSG00000127663	19:4969042:A:G	28	18	-0.0578894	0.00547154	3.6864e-26	3	3	3	3	3	2	2	3	2	2	3	3	3	2		3	2	3	3	3	2	3	3	3	3	2	2	2	3	-0.0707
NK	ENSG00000127666	19:4836742:C:CTG	28	10	-0.0765843	0.0159594	1.59699e-06	3	3	2	2	2	2	2	2	2	2	3	2	2	2		2	2	3	3	3	2	3	3	3	2	2	2	2	3
NK	ENSG00000128000	19:39930956:T:TTGTG	28	7	0.0505557	0.0149567	0.000724508	3	3	2	2	2	2	2	2	2	2	3	2	2	2		2	2	3	3	3	2	2	2	2	2	2	2	2	3
NK	ENSG00000128011	19:39212871:C:CT	20	2	-0.0353763	0.010034	0.000422432	1	1	2	2	1	2	2	2	2	2	3	1	2	2		2	2	1	1	1	1	2	2	2	2	2	2	2	3
NK	ENSG00000129347	19:10571571:A:G	28	15	0.0630733	0.00636237	3.63687e-23	4	4	3	4	3	2	4	4	2	2	3	3	3	2		2	2	3	4	2	2	3	3	2	2	2	2	2	4
NK	ENSG00000129353	19:10609019:G:T	28	11	-0.088943	0.00797941	7.44264e-29	2	2	2	3	2	2	3	2	2	2	3	2	2	2		3	3	2	2	3	2	3	3	3	2	3	2	2	3
NK	ENSG00000129355	19:10527135:CT:C	28	13	0.0293983	0.00560004	1.52373e-07	3	3	3	2	3	2	2	2	2	2	3	3	3	2		2	2	3	2	5	2	3	3	3	2	2	2	2	5
NK	ENSG00000129450	19:51127225:C:A	12	6	0.085132	0.0144667	3.98827e-09	1	1	1	2	1	1	2	2	1	1	3	1	1	1		1	2	1	1	1	1	3	3	3	3	2	1	2	3
NK	ENSG00000129911	19:1855584:C:T	28	4	0.105617	0.0277759	0.000143263	2	2	2	2	2	2	2	2	2	2	4	2	2	2		2	2	2	2	3	2	3	2	2	2	2	2	2	4
NK	ENSG00000129932	19:3500643:C:T	28	10	0.137222	0.0119357	1.36942e-30	3	4	2	3	2	2	2	3	2	2	4	3	3	2		2	2	3	2	3	2	2	2	2	2	2	2	2	4	0.0898
NK	ENSG00000129933	19:19262880:A:G	28	17	0.0460115	0.00605232	2.90941e-14	4	4	4	4	4	2	4	3	2	2	4	4	3	2		4	2	3	3	3	2	3	4	2	2	2	2	2	4
NK	ENSG00000129951	19:825745:T:C	27	7	0.081232	0.0181513	7.63124e-06	2	3	3	2	2	2	2	2	2	2	3	2	4	2		2	2	3	2	3	2	2	1	2	2	2	2	2	4
NK	ENSG00000129968	19:1883548:C:T	28	15	-0.0509659	0.0102325	6.33275e-07	4	4	4	4	2	2	3	3	2	2	4	3	4	2		4	2	4	2	2	2	4	4	4	2	2	2	2	4
NK	ENSG00000129990	19:55187344:C:CA	12	5	0.141397	0.0252774	2.22108e-08	1	1	1	1	1	2	2	1	1	2	1	3	1	2		2	2	3	3	3	1	1	1	1	1	1	2	1	3
NK	ENSG00000130005	19:1389907:C:CT	26	5	0.178304	0.032872	5.82174e-08	4	2	3	2	2	2	2	2	2	2	3	2	2	2		2	2	2	3	2	2	1	1	2	2	2	2	2	4
NK	ENSG00000130159	19:11571225:A:C	28	2	-0.02316	0.0065695	0.00042287	2	2	2	2	2	2	3	2	2	2	2	2	2	2		2	2	2	2	2	2	2	2	2	2	2	2	2	3
NK	ENSG00000130175	19:11423835:TG:T	28	11	0.0314068	0.00794084	7.65017e-05	3	3	2	2	2	2	2	3	2	2	4	2	3	2		2	2	4	3	3	2	2	3	3	2	2	2	2	4
NK	ENSG00000130244	19:38333285:CA:C	28	11	0.137981	0.0216885	1.99211e-10	3	4	3	2	4	2	2	4	2	2	4	4	2	2		3	2	2	4	4	2	2	2	2	2	2	2	2	4
NK	ENSG00000130254	19:5523044:G:C	28	2	0.0119102	0.00368516	0.00122955	2	2	2	2	2	2	2	2	2	2	2	2	2	2		2	2	3	2	2	2	2	2	2	2	2	2	2	3
NK	ENSG00000130255	19:5660310:C:CT	28	21	-0.11451	0.0163943	2.85446e-12	4	3	4	4	4	2	4	4	2	2	4	4	3	2		4	4	4	4	4	3	3	4	4	2	2	4	2	4
NK	ENSG00000130270	19:1812205:G:A	21	8	0.139861	0.0144959	4.99718e-22	4	1	3	3	2	2	2	1	2	1	4	1	2	2		4	2	1	1	1	2	4	4	2	2	2	2	2	4	0.07945
NK	ENSG00000130299	19:17341590:C:T	28	6	0.205107	0.0425279	1.41496e-06	3	3	3	2	2	2	2	2	2	2	3	2	2	2		2	2	3	2	2	2	2	2	2	2	2	2	2	3
NK	ENSG00000130303	19:17423884:T:C	28	18	0.0909461	0.0208182	1.25054e-05	3	3	3	4	2	3	2	4	3	2	3	3	3	2		3	2	3	3	3	2	3	2	3	3	2	2	2	4
NK	ENSG00000130304	19:17494613:T:C	28	14	0.44712	0.0176076	2.96537e-142	4	3	4	4	2	2	4	4	2	2	4	3	3	2		4	4	3	2	2	2	3	2	2	2	2	2	2	4
NK	ENSG00000130307	19:17268749:C:T	28	17	-0.106929	0.0117656	1.00623e-19	4	3	4	3	3	2	2	4	2	2	4	4	3	2		2	3	4	4	3	2	3	4	4	2	2	2	2	4
NK	ENSG00000130309	19:17572303:T:TA	28	10	-0.0427325	0.00712388	1.99153e-09	3	2	2	3	2	2	2	2	2	2	2	2	2	2		3	2	3	3	3	2	2	3	3	3	2	2	2	3
NK	ENSG00000130312	19:17311593:C:A	28	24	0.0974225	0.00595	2.95543e-60	3	3	3	3	4	2	4	4	4	2	3	3	3	3		3	3	3	3	4	3	4	4	3	3	2	3	2	4
NK	ENSG00000130313	19:17518930:C:T	28	14	0.0775231	0.00546925	1.32055e-45	4	3	4	4	2	2	3	4	2	2	4	3	3	2		3	2	4	4	3	2	2	2	2	2	2	2	2	4
NK	ENSG00000130332	19:2326898:C:T	28	20	0.0845876	0.00412709	2.35131e-93	4	4	3	4	4	2	4	4	2	2	3	3	4	2		3	2	4	4	3	2	3	4	3	4	2	4	2	4
NK	ENSG00000130382	19:6274083:G:A	28	6	0.150951	0.0091713	7.22636e-61	3	3	2	2	2	2	2	2	2	2	2	3	2	2		4	2	2	2	2	2	4	2	2	2	2	2	2	4
NK	ENSG00000130402	19:38667706:C:CA	28	18	0.0589803	0.00420818	1.25067e-44	4	3	3	4	3	2	3	3	2	2	4	2	3	2		3	3	3	3	4	2	2	4	3	3	2	2	2	4
NK	ENSG00000130475	19:17757114:G:A	28	10	0.0449434	0.00707563	2.12739e-10	3	3	2	2	2	2	2	2	2	2	3	2	2	2		2	2	3	3	2	2	3	3	3	3	2	2	2	3
NK	ENSG00000130479	19:17744597:C:G	28	9	0.0388966	0.0105606	0.000230335	3	3	2	3	2	2	2	4	2	2	3	2	2	2		2	2	2	2	2	2	3	3	3	2	2	2	2	4
NK	ENSG00000130511	19:18408496:A:AT	28	16	0.0510074	0.00990213	2.58895e-07	3	3	3	4	3	2	3	3	2	2	4	3	3	2		3	2	3	3	3	2	3	2	2	2	2	2	2	4
NK	ENSG00000130517	19:18324064:CT:C	28	16	-0.0665267	0.0058162	2.69475e-30	3	3	3	4	4	2	4	3	2	2	4	3	3	2		3	2	3	4	5	2	2	4	2	2	2	2	2	5
NK	ENSG00000130518	19:18248598:G:A	28	18	-0.0958246	0.0144756	3.59832e-11	4	4	3	3	4	2	3	3	2	2	3	4	3	2		4	3	3	4	4	2	2	3	3	2	2	2	2	4
NK	ENSG00000130520	19:18307791:G:C	28	14	-0.0638445	0.00968952	4.42721e-11	4	3	2	4	2	2	3	2	2	2	4	3	4	2		3	2	3	3	2	2	3	3	3	2	2	2	2	4
NK	ENSG00000130522	19:18294806:G:A	28	6	-0.0304931	0.00664186	4.41033e-06	3	2	2	2	2	2	2	2	2	2	3	2	2	2		2	2	2	2	2	2	3	3	3	2	2	2	2	3
NK	ENSG00000130544	19:7092156:C:CGTG	28	13	0.0501334	0.00663004	3.98262e-14	4	4	4	2	3	2	3	3	2	2	4	4	2	2		2	2	4	2	2	2	3	4	3	2	2	2	2	4
NK	ENSG00000130669	19:39126045:C:T	28	4	0.047995	0.0110828	1.48711e-05	3	2	3	2	3	2	2	2	2	2	2	2	2	2		2	2	2	2	2	2	2	2	2	2	2	2	2	3	-0.0265
NK	ENSG00000130724	19:58555024:C:G	28	8	0.086373	0.0179054	1.4082e-06	3	3	2	2	2	2	2	2	2	2	3	3	2	2		2	2	4	2	2	2	3	4	2	2	2	2	2	4	0.0347
NK	ENSG00000130725	19:58517218:G:A	28	10	0.0383536	0.00711104	6.90847e-08	4	2	2	3	2	2	2	4	2	2	3	3	3	2		2	2	3	3	2	2	3	2	2	2	2	2	2	4
NK	ENSG00000130726	19:58493667:GAAAAA:G	28	7	-0.0482422	0.0128215	0.000168147	3	3	2	2	3	2	2	2	2	2	3	3	3	2		2	2	2	2	2	2	2	2	2	2	2	2	2	3
NK	ENSG00000130733	19:10960793:G:A	28	3	0.101335	0.0285787	0.000391376	2	2	2	2	2	2	2	2	2	2	2	2	2	2		2	2	2	3	2	2	2	3	2	2	2	2	2	3
NK	ENSG00000130734	19:10526228:C:T	28	4	0.0480519	0.00726808	3.80785e-11	2	2	2	4	2	2	3	2	2	2	3	2	2	2		2	2	2	2	2	2	2	2	2	2	2	2	2	4
NK	ENSG00000130748	19:47038454:T:TCGCAGTAGGCCGAGATCGTGCCACTGCA	28	10	-0.0202364	0.00509226	7.06924e-05	4	3	3	3	2	2	2	2	2	2	2	3	2	2		2	2	3	3	2	2	3	3	2	2	2	2	2	4
NK	ENSG00000130751	19:47050259:T:G	26	5	0.151435	0.0351537	1.64882e-05	3	3	2	2	2	2	2	2	2	1	3	2	2	2		2	2	1	2	2	2	3	2	2	2	2	2	2	3
NK	ENSG00000130758	19:40187164:T:G	28	13	-0.0811633	0.00916175	8.07884e-19	4	2	4	3	3	2	3	3	2	2	4	2	2	2		2	2	3	4	3	2	4	4	2	2	2	2	2	4
NK	ENSG00000130803	19:9143983:TTTTCTTTCTTTC:T	28	10	0.0585734	0.00753663	7.73567e-15	3	3	2	2	2	2	3	2	2	2	3	2	2	2		3	2	3	2	4	2	3	4	2	2	2	2	2	4
NK	ENSG00000130810	19:10101623:C:G	28	3	-0.222988	0.0283717	3.85616e-15	2	3	2	2	2	2	2	2	2	2	3	2	2	2		2	2	2	2	2	2	2	2	2	2	2	2	2	3
NK	ENSG00000130811	19:10111519:A:G	28	19	0.187774	0.00701933	1.20259e-157	5	5	4	3	5	2	4	3	4	2	4	5	5	2		4	4	5	5	3	2	3	2	5	2	2	2	2	5
NK	ENSG00000130812	19:10104910:C:T	10	3	0.135786	0.016756	5.33175e-16	1	1	1	1	1	2	1	1	2	1	1	1	1	2		2	2	1	3	3	2	1	1	1	1	1	2	1	3
NK	ENSG00000130813	19:10120814:A:C	28	5	0.0528546	0.00506281	1.63188e-25	2	2	2	2	2	2	2	3	2	2	3	2	2	2		4	2	2	3	2	2	2	2	2	2	2	2	2	4
NK	ENSG00000130816	19:10203371:CT:C	28	10	0.0142981	0.0035282	5.06666e-05	3	3	3	2	3	2	2	3	2	2	2	3	3	2		2	2	2	3	2	2	3	2	2	2	2	2	2	3
NK	ENSG00000130818	19:9594982:G:A	28	1	-0.0320826	0.00872282	0.000235062	2	2	2	2	2	2	2	2	2	2	2	2	2	2		2	2	2	2	2	2	2	2	2	2	2	2	2	2
NK	ENSG00000130844	19:53547339:C:A	27	13	-0.0726036	0.0125878	8.03256e-09	3	3	3	2	3	2	3	4	2	2	4	3	2	2		4	2	2	3	3	2	1	4	2	2	2	2	2	4
NK	ENSG00000131037	19:55080353:G:C	8	1	0.370166	0.0417231	7.18769e-19	1	1	1	1	1	2	1	1	1	1	1	1	1	1		2	2	1	1	1	2	1	1	1	2	1	2	2	2
NK	ENSG00000131351	19:17075317:A:C	28	12	-0.0720642	0.00937727	1.53015e-14	4	3	3	2	2	2	2	2	2	2	4	2	3	2		2	2	4	4	4	2	3	4	3	2	2	2	2	4	0.0906
NK	ENSG00000131845	19:57353714:T:C	27	7	0.0562512	0.0148221	0.000147594	4	4	2	1	2	2	2	2	2	2	2	3	3	2		2	2	3	4	2	2	2	2	2	2	2	2	2	4
NK	ENSG00000131848	19:56320437:A:T	28	4	-0.048153	0.0101233	1.96827e-06	2	3	2	2	2	2	2	2	2	2	3	2	2	2		2	2	2	2	2	2	2	3	2	2	2	2	2	3
NK	ENSG00000131943	19:29713948:TTC:T	28	15	0.108316	0.0100828	6.42006e-27	4	4	3	3	3	2	3	3	2	2	4	3	3	2		2	3	3	2	3	2	3	2	2	2	2	2	2	4
NK	ENSG00000131944	19:32878962:T:TA	28	13	-0.132009	0.0161913	3.54751e-16	3	3	2	3	3	2	3	2	2	2	3	2	3	2		2	2	3	3	3	2	3	3	2	2	2	2	2	3
NK	ENSG00000132002	19:14561937:C:T	27	10	-0.0501102	0.00747685	2.05516e-11	3	3	3	2	2	2	3	3	2	2	3	3	3	2		2	2	2	2	2	2	1	3	2	2	2	2	2	3
NK	ENSG00000132010	19:12169609:AT:A	28	4	-0.0620736	0.0157212	7.86751e-05	3	2	2	2	2	2	2	2	2	2	2	2	2	2		2	2	3	3	2	2	2	2	2	2	2	2	2	3
NK	ENSG00000132016	19:13905507:C:CAA	6	1	-0.137758	0.0236421	5.64945e-09	1	1	1	1	1	2	1	1	1	1	1	1	1	2		1	2	1	1	1	1	1	1	1	2	1	2	1	2
NK	ENSG00000132017	19:13954676:A:G	28	11	0.0505898	0.00565357	3.61009e-19	4	4	4	2	2	2	4	4	2	2	4	4	4	2		2	2	4	2	2	2	3	2	2	2	2	2	2	4
NK	ENSG00000133243	19:2017121:T:TCAAA	28	9	-0.0734601	0.0074251	4.44291e-23	3	3	2	3	2	2	2	2	2	2	3	2	4	2		3	2	2	3	2	2	2	3	2	2	2	2	2	4
NK	ENSG00000133246	19:8517485:AATT:A	27	13	0.108135	0.020745	1.86232e-07	3	3	3	3	2	2	2	4	2	2	3	3	2	2		2	2	1	3	2	2	3	3	3	3	2	2	2	4
NK	ENSG00000133247	19:55343021:G:A	28	11	0.0820189	0.0110555	1.18163e-13	3	3	3	4	3	2	3	2	2	2	3	3	3	2		2	2	2	2	2	2	3	2	2	2	2	2	2	4
NK	ENSG00000133250	19:8522023:CTT:C	28	14	0.0655844	0.00911634	6.28487e-13	3	3	3	2	3	2	3	3	2	2	3	3	3	2		2	2	3	3	4	2	3	2	2	2	2	2	2	4
NK	ENSG00000133265	19:55259120:G:T	28	3	-0.0331852	0.00745024	8.41892e-06	2	2	2	2	2	2	2	2	2	2	2	2	2	2		2	2	2	2	2	2	2	3	3	2	2	2	2	3
NK	ENSG00000134815	19:47396498:G:C	28	9	0.0390838	0.0093725	3.04533e-05	3	3	2	2	3	2	2	2	2	2	3	2	3	2		3	2	2	2	3	2	2	3	2	2	2	2	2	3
NK	ENSG00000141837	19:13208500:C:G	28	12	0.132463	0.0125777	6.18324e-26	3	4	2	2	2	2	2	2	2	3	3	3	2	2		3	2	4	3	3	2	3	3	2	2	2	2	2	4
NK	ENSG00000141854	19:14079694:T:C	15	6	0.122832	0.0154518	1.87424e-15	1	1	1	3	1	2	3	2	1	1	3	1	1	2		1	2	1	1	1	2	3	2	3	2	2	2	1	3
NK	ENSG00000141867	19:15173421:C:CA	28	6	0.0161077	0.00407712	7.79037e-05	3	3	2	2	2	2	3	2	2	2	4	2	2	2		2	2	3	2	2	2	2	2	2	2	2	2	2	4
NK	ENSG00000141933	19:520662:G:T	28	18	0.093398	0.00648528	5.05987e-47	3	3	4	3	3	2	4	4	2	2	3	3	4	2		2	3	3	4	3	2	3	3	4	2	2	2	2	4
NK	ENSG00000141965	19:4786629:GTTGGAGGGAGGGAGGAGGTTGGAGGGAGGGACGAGGTTGGAGGGAGGGAGGAGGTTGGAGGGAGGAGGTTGGAGGGAGGGAGGAGATTGGAGGCAGGAGGTTGGAGGGAGGAGC:G	28	7	-0.0269715	0.00723043	0.000191266	3	3	2	2	2	2	3	2	2	2	3	2	2	2		2	2	3	2	2	2	2	2	3	2	2	2	2	3
NK	ENSG00000141968	19:6824321:G:A	28	7	0.0919105	0.0246144	0.000188452	3	3	2	2	2	2	3	2	2	2	3	2	3	2		2	2	2	2	3	2	2	2	2	2	2	2	2	3
NK	ENSG00000141971	19:17420015:GC:G	28	7	-0.0570728	0.0105192	5.77658e-08	3	3	2	2	2	2	2	2	2	2	2	2	2	2		2	2	3	3	2	2	3	2	2	3	2	2	2	3
NK	ENSG00000141985	19:4459842:C:CA	28	6	0.025746	0.00715492	0.000320217	2	2	2	2	2	2	2	2	2	2	3	2	2	2		2	2	3	3	3	2	3	2	2	2	2	2	2	3
NK	ENSG00000141994	19:5777312:A:G	28	18	-0.129586	0.00955866	7.21363e-42	4	4	4	4	4	2	4	2	2	2	4	4	4	2		4	2	4	4	4	2	4	4	4	4	2	2	2	4
NK	ENSG00000142002	19:4716409:A:G	28	4	-0.024904	0.00570957	1.28999e-05	3	4	2	2	2	2	2	2	2	2	4	2	2	2		2	2	2	2	2	2	2	2	2	2	2	2	2	4
NK	ENSG00000142039	19:41254128:T:C	28	16	0.0490454	0.00914738	8.24463e-08	4	4	3	3	4	2	3	3	2	2	4	3	3	2		3	2	3	4	3	2	2	2	3	2	2	2	2	4
NK	ENSG00000142046	19:41350981:A:C	28	13	0.0587637	0.00690165	1.67389e-17	5	5	3	2	5	2	2	3	2	2	2	3	5	2		2	2	5	5	5	2	3	3	2	2	2	2	2	5
NK	ENSG00000142065	19:36246002:C:T	28	18	-0.0889813	0.00686141	1.84929e-38	4	4	4	3	3	2	4	4	2	2	4	4	4	2		4	2	4	3	4	2	4	4	4	2	2	2	2	4
NK	ENSG00000142227	19:48337319:C:T	28	19	-0.0515243	0.00491762	1.09633e-25	4	3	4	4	3	2	3	4	2	2	3	3	3	2		4	2	3	3	3	2	3	5	3	3	2	2	2	5
NK	ENSG00000142230	19:47258389:G:C	28	6	0.0248324	0.00647641	0.000125934	2	3	2	3	2	2	2	2	2	2	3	3	2	2		2	3	2	2	2	2	2	2	2	2	2	2	2	3
NK	ENSG00000142252	19:45090912:A:G	28	18	-0.145011	0.00881227	7.65222e-61	4	4	3	4	2	2	4	3	2	2	4	4	4	2		3	4	4	4	4	2	4	4	4	2	2	2	2	4
NK	ENSG00000142303	19:8610341:AACAC:A	21	16	0.124138	0.010007	2.45129e-35	3	3	3	3	4	2	3	3	2	3	3	3	3	2		3	2	1	1	1	1	3	1	3	1	1	2	3	4
NK	ENSG00000142347	19:8550705:A:G	28	17	0.0715676	0.00903749	2.3948e-15	4	3	4	4	2	2	4	4	2	2	4	3	4	2		4	2	3	3	4	2	3	3	2	2	3	2	2	4
NK	ENSG00000142396	19:58315168:A:G	28	16	-0.06432	0.00577098	7.53934e-29	4	3	4	2	3	2	4	4	2	2	4	4	4	2		2	2	4	3	3	2	3	4	4	2	2	2	2	4
NK	ENSG00000142409	19:56087191:T:C	28	6	-0.0276645	0.00688196	5.8233e-05	4	2	3	2	2	2	2	3	2	2	2	2	2	2		2	2	2	2	3	2	3	2	2	2	2	2	2	4
NK	ENSG00000142444	19:10932513:AT:A	28	3	-0.0331205	0.00704908	2.62009e-06	3	2	2	2	2	2	2	2	2	2	2	2	2	2		2	2	2	2	3	2	2	2	2	2	2	2	2	3
NK	ENSG00000142453	19:10871640:AGCG:A	28	11	0.0896473	0.00992537	1.68356e-19	4	3	3	2	4	2	2	2	2	2	4	2	3	2		2	2	3	3	3	2	3	2	2	2	2	2	2	4
NK	ENSG00000142459	19:7847930:C:T	28	15	0.128519	0.00973382	8.38802e-40	4	4	4	2	2	2	2	4	2	2	4	4	4	2		4	2	3	2	3	3	3	3	3	2	2	2	2	4
NK	ENSG00000142512	19:51379895:T:G	18	7	-0.196127	0.0144742	7.90953e-42	1	1	1	1	1	2	4	1	1	1	4	1	1	2		2	2	3	2	3	2	3	3	2	2	2	2	2	4
NK	ENSG00000142534	19:49501242:C:T	28	20	-0.0648491	0.0066318	1.3925e-22	4	4	4	3	4	2	3	4	3	2	4	4	3	2		3	2	4	4	3	3	2	2	4	3	2	4	2	4
NK	ENSG00000142541	19:49501242:C:T	27	11	-0.0587654	0.0096154	9.86409e-10	1	3	2	3	3	2	2	2	2	2	3	2	3	2		3	2	3	2	3	2	3	3	2	2	2	2	2	3
NK	ENSG00000142544	19:51099041:C:G	28	6	-0.0660571	0.0118784	2.6805e-08	3	3	3	2	3	2	2	2	2	2	4	2	2	2		2	2	2	2	2	2	2	2	2	2	2	2	2	4
NK	ENSG00000142546	19:49513222:T:G	28	16	0.045481	0.00926176	9.07886e-07	3	3	3	3	3	2	2	3	2	2	3	3	3	2		2	2	3	3	2	2	3	3	4	3	2	2	2	4
NK	ENSG00000152439	19:57500079:C:T	28	7	-0.184131	0.0249257	1.49939e-13	4	4	2	2	2	2	2	2	2	2	4	2	3	2		2	2	4	2	2	2	2	3	2	2	2	2	2	4	-0.0166
NK	ENSG00000152443	19:57849966:G:A	28	5	-0.0400203	0.0107553	0.00019844	3	3	2	2	2	2	3	2	2	2	3	2	2	2		2	2	2	2	2	2	2	2	2	2	2	2	2	3
NK	ENSG00000152454	19:57916785:G:A	25	7	-0.0604988	0.0121785	6.77675e-07	3	3	3	1	2	2	3	3	2	2	3	2	2	2		2	2	2	2	2	2	1	1	2	2	2	2	2	3
NK	ENSG00000153879	19:33373511:G:T	28	5	-0.0703706	0.0163024	1.5846e-05	4	2	2	2	2	2	2	2	2	2	2	2	2	2		2	2	3	2	2	2	3	3	2	2	2	2	2	4	0.1027
NK	ENSG00000153896	19:34663606:G:A	26	3	0.123411	0.0397901	0.00192504	3	3	2	2	2	2	2	2	2	2	2	2	2	2		2	2	2	2	2	2	1	1	2	2	2	2	2	3
NK	ENSG00000159882	19:44079476:A:G	28	11	-0.112272	0.0180522	4.99366e-10	3	3	3	3	2	2	3	2	2	2	3	4	3	2		2	2	3	3	2	2	2	2	2	2	2	2	2	4
NK	ENSG00000159885	19:44020628:A:AT	17	2	-0.0768375	0.0223844	0.000597735	1	1	1	1	1	2	2	2	2	1	1	2	1	2		2	2	1	2	2	2	1	1	2	2	2	2	3	3
NK	ENSG00000159917	19:44337507:T:C	28	7	0.0264322	0.00631797	2.86862e-05	3	4	2	2	2	2	2	2	2	2	3	2	3	2		3	2	3	2	2	2	2	2	2	2	2	2	2	4
NK	ENSG00000160007	19:46977603:C:T	28	8	-0.0378905	0.00506765	7.60781e-14	3	2	3	3	2	2	3	3	2	2	3	2	2	2		2	2	2	2	2	2	3	2	2	2	2	2	2	3
NK	ENSG00000160014	19:46601278:T:A	28	18	-0.0425906	0.00527089	6.45794e-16	3	3	2	3	3	3	2	3	3	2	3	3	3	2		2	4	3	2	3	2	3	3	3	2	2	4	2	4	0.1685
NK	ENSG00000160229	19:20836427:A:G	28	17	0.0685082	0.0066777	1.0754e-24	3	3	3	2	3	2	4	4	2	2	3	4	4	2		3	2	3	3	3	2	3	3	3	2	2	2	2	4
NK	ENSG00000160318	19:51383147:T:G	24	4	-0.0805093	0.0131338	8.79065e-10	1	1	2	2	1	2	3	2	2	2	3	1	3	2		2	2	2	2	2	2	2	2	2	2	2	2	2	3
NK	ENSG00000160321	19:22026778:C:CT	25	14	0.212828	0.0271418	4.4578e-15	3	3	3	2	3	2	3	3	2	2	3	3	3	2		3	2	3	3	3	2	1	1	1	2	2	2	2	3
NK	ENSG00000160336	19:53433542:G:C	28	17	0.177881	0.0198788	3.61217e-19	4	3	4	2	3	2	3	3	2	2	4	3	4	2		3	2	3	4	3	2	3	4	3	2	2	2	2	4
NK	ENSG00000160352	19:21082365:C:T	28	22	-0.191311	0.0142408	3.82464e-41	4	4	4	3	3	2	4	3	3	2	4	3	4	2		4	3	4	4	4	2	3	3	3	4	2	4	2	4	-0.07615
NK	ENSG00000160392	19:40257586:A:AAC	28	7	0.0457196	0.0112412	4.75904e-05	3	3	3	2	2	2	2	2	2	2	2	2	2	2		2	2	2	3	2	2	3	3	2	2	2	2	2	3
NK	ENSG00000160439	19:55029634:T:C	28	20	0.106651	0.00883678	1.53945e-33	4	4	4	4	4	2	4	4	2	3	4	4	4	2		3	2	4	3	4	3	3	3	5	2	2	2	2	5
NK	ENSG00000160460	19:40625252:TTATATATATATATATATATATATATATATATATATATATATA:T	17	6	0.180118	0.0368751	1.03671e-06	1	1	3	2	1	2	3	3	2	1	3	3	1	2		2	2	1	2	1	1	2	1	2	1	1	2	2	3
NK	ENSG00000160633	19:5547220:C:T	28	7	-0.0380527	0.0105077	0.000293	3	3	2	2	2	2	2	3	2	2	3	3	2	2		2	2	2	2	3	2	2	2	2	2	2	2	2	3
NK	ENSG00000160888	19:13230223:G:A	27	3	-0.0418882	0.0116521	0.000324504	3	2	2	2	2	2	2	2	2	2	3	2	2	2		2	2	2	2	2	2	1	2	2	2	2	2	2	3
NK	ENSG00000160961	19:14690890:T:C	28	18	-0.122995	0.00779696	4.6409e-56	3	3	3	4	3	2	4	4	2	2	4	4	3	2		4	2	3	4	3	2	4	4	3	2	2	2	2	4
NK	ENSG00000161091	19:3554785:A:G	28	12	-0.0673533	0.00816003	1.53113e-16	5	3	5	3	3	2	2	3	2	2	4	3	3	2		2	2	2	2	3	2	3	2	2	2	2	2	2	5
NK	ENSG00000161249	19:35483300:G:A	11	7	-0.588263	0.0273516	1.3271e-102	1	1	1	3	1	1	4	3	1	2	4	1	2	1		4	4	1	2	1	1	1	1	1	1	1	2	1	4
NK	ENSG00000161265	19:35739273:T:C	28	21	0.181118	0.0113367	1.87066e-57	4	4	4	4	4	4	4	4	3	2	4	4	4	2		4	2	4	4	4	2	3	4	4	4	2	2	2	4
NK	ENSG00000161277	19:36053366:CAAAAAA:C	28	6	-0.0699732	0.0157242	8.58629e-06	4	3	2	2	2	2	2	2	2	2	3	2	2	2		3	2	2	2	2	2	2	3	2	2	2	2	2	4
NK	ENSG00000161298	19:36605664:T:C	26	6	0.136905	0.0287749	1.95735e-06	3	3	3	2	2	2	2	3	2	2	3	2	2	2		2	2	2	2	2	2	1	1	2	2	2	2	2	3	0.0924
NK	ENSG00000161551	19:51712063:G:A	28	6	-0.0382192	0.01074	0.000372886	2	3	2	2	2	2	2	2	2	2	2	2	2	2		2	2	3	3	2	2	3	3	2	2	2	2	2	3
NK	ENSG00000161558	19:48237220:G:A	28	7	0.0382296	0.0107485	0.000375495	3	3	3	2	2	2	2	2	2	2	3	2	2	2		2	2	2	3	2	2	3	2	2	2	2	2	2	3
NK	ENSG00000161618	19:49466677:G:A	28	15	-0.0845668	0.00810927	1.83947e-25	3	3	3	3	2	2	3	2	2	2	3	3	2	2		3	2	3	3	3	2	3	3	3	2	2	2	2	3
NK	ENSG00000161677	19:50512016:CAGAA:C	28	10	0.0489742	0.00629813	7.48528e-15	3	3	3	2	2	2	2	2	2	2	3	3	2	2		3	2	2	2	2	2	3	3	3	2	2	2	2	3
NK	ENSG00000161847	19:10374584:CAA:C	28	2	-0.0350449	0.00959775	0.000260847	2	2	2	2	2	2	2	2	2	2	2	2	2	2		2	2	2	2	2	2	3	2	2	2	2	2	2	3
NK	ENSG00000161860	19:12953524:G:A	28	11	0.0905701	0.0255542	0.000393743	3	3	3	2	3	2	2	2	2	2	3	3	3	2		2	2	3	2	3	2	2	2	3	2	2	2	2	3
NK	ENSG00000166359	19:33165807:T:C	28	10	0.109864	0.0182638	1.79476e-09	4	3	3	2	2	2	2	2	2	2	4	3	3	2		2	2	3	2	2	2	3	3	2	2	2	2	2	4
NK	ENSG00000166398	19:34419773:C:CTTTTTTTT	28	10	0.0365607	0.0111887	0.00108442	3	3	3	2	3	2	2	3	2	2	3	3	3	2		2	2	2	2	2	2	2	3	2	2	2	2	2	3
NK	ENSG00000166704	19:58094877:CAAA:C	28	9	-0.0481823	0.0155051	0.0018867	3	2	3	2	3	2	2	3	2	2	3	2	2	3		2	2	2	2	2	2	2	3	3	2	2	2	2	3
NK	ENSG00000167232	19:23323748:CTTTT:C	28	16	0.0745029	0.00579781	8.58046e-38	4	4	4	4	2	2	3	4	2	2	4	2	3	2		3	3	3	4	3	2	4	3	2	2	2	2	2	4
NK	ENSG00000167378	19:43504216:A:AC	28	3	0.0573103	0.0128073	7.64758e-06	3	2	2	2	2	2	2	2	2	2	3	2	2	2		2	2	2	2	2	2	2	2	2	2	2	2	2	3
NK	ENSG00000167380	19:44165808:G:T	28	13	-0.272175	0.0292592	1.37579e-20	4	4	3	2	4	2	2	2	2	2	4	4	4	2		2	2	4	4	4	2	4	2	3	2	2	2	2	4
NK	ENSG00000167384	19:44500771:A:G	28	9	-0.0487872	0.00840771	6.52666e-09	3	5	2	5	4	2	3	4	2	2	3	3	2	2		2	2	2	2	2	2	2	2	2	2	2	2	2	5	-0.016
NK	ENSG00000167460	19:16095202:C:T	27	19	-0.17176	0.0198862	5.76408e-18	3	3	3	3	3	2	3	3	2	2	3	3	3	2		3	3	3	3	3	2	1	3	3	3	2	2	2	3
NK	ENSG00000167461	19:16119803:G:GT	28	11	0.0373735	0.00514757	3.85858e-13	3	3	2	3	2	2	3	3	2	2	3	3	3	2		2	2	4	2	2	2	2	3	2	2	2	2	2	4
NK	ENSG00000167468	19:1103786:C:T	28	20	-0.110416	0.0103276	1.11769e-26	3	3	3	3	3	2	4	3	2	2	4	3	3	2		3	3	3	3	3	2	4	3	4	2	2	3	2	4	-0.0554
NK	ENSG00000167470	19:1300222:A:C	28	6	0.0741515	0.0182805	4.98509e-05	4	2	2	2	2	2	2	2	2	2	2	2	4	2		2	2	2	3	2	2	3	2	3	2	2	2	2	4
NK	ENSG00000167487	19:18752147:C:CA	28	2	-0.0612767	0.0145527	2.54612e-05	2	2	2	2	4	2	2	2	2	2	2	2	2	2		2	2	2	2	2	2	2	2	2	2	2	2	2	4
NK	ENSG00000167491	19:19454728:G:GCC	28	8	-0.0201315	0.0049613	4.95551e-05	3	2	2	2	2	2	2	3	2	2	2	3	3	2		3	2	2	2	2	2	3	2	2	3	2	2	2	3
NK	ENSG00000167555	19:52414373:A:G	28	15	0.102173	0.0109977	1.53804e-20	3	3	3	3	2	2	3	3	2	2	4	3	3	2		2	2	3	3	3	2	4	3	2	2	2	2	2	4
NK	ENSG00000167562	19:52546642:CT:C	28	16	-0.0776823	0.00667182	2.48067e-31	3	3	3	3	3	2	3	3	2	2	3	3	3	2		2	2	3	3	3	2	3	3	2	2	2	2	2	3
NK	ENSG00000167565	19:40417869:C:T	28	18	-0.111468	0.0123453	1.72948e-19	4	3	4	4	2	2	4	4	2	2	4	3	3	2		3	2	4	4	4	2	4	4	4	2	2	3	2	4
NK	ENSG00000167578	19:40818449:A:G	28	11	-0.0434405	0.00505133	7.98388e-18	3	3	2	3	2	2	3	2	2	2	3	2	2	2		3	2	3	3	2	2	3	3	2	2	2	2	2	3
NK	ENSG00000167595	19:35791641:A:G	28	7	-0.0549431	0.00930453	3.52687e-09	3	3	3	2	2	2	2	2	2	2	3	3	2	2		2	2	3	2	2	2	2	2	2	2	2	2	2	3
NK	ENSG00000167604	19:35824935:C:T	27	5	0.188526	0.0500762	0.000166695	3	2	2	2	2	2	2	2	2	2	2	2	3	2		2	2	3	2	2	2	1	3	2	2	2	2	2	3
NK	ENSG00000167608	19:54164753:T:C	24	15	0.622717	0.0198548	6.35148e-216	4	3	4	4	3	2	4	4	2	2	4	3	4	2		4	2	1	1	1	2	3	1	3	2	3	2	2	4
NK	ENSG00000167613	19:54361936:C:T	27	20	-0.740651	0.0196905	0	3	3	4	4	3	3	4	4	4	2	4	3	4	2		4	4	3	4	4	2	3	3	2	2	1	2	2	4
NK	ENSG00000167615	19:54373253:C:T	28	6	0.0322779	0.00714974	6.34516e-06	2	2	2	2	3	2	2	2	2	2	4	3	2	2		2	2	2	3	2	2	2	2	2	3	2	2	2	4
NK	ENSG00000167618	19:54502956:A:T	15	10	-1.01144	0.042796	1.72362e-123	1	1	4	4	4	2	4	1	3	2	4	1	1	2		3	3	1	1	1	1	1	3	1	2	1	2	1	4	-0.53745
NK	ENSG00000167633	19:54799817:GACTGCATGTCC:G	7	6	-0.420602	0.0201131	4.1824e-97	1	1	1	3	1	1	3	1	1	1	3	1	1	2		3	3	1	1	1	1	1	1	1	1	1	1	1	3
NK	ENSG00000167634	19:54903728:G:A	8	2	0.202559	0.0300173	1.4981e-11	1	1	1	1	1	1	2	1	1	2	3	1	1	1		2	2	1	1	1	2	1	1	1	2	1	1	1	3
NK	ENSG00000167635	19:36133183:G:A	28	8	-0.0607879	0.0139518	1.31869e-05	3	3	2	3	2	2	2	2	2	2	3	2	3	2		2	2	3	2	2	2	2	2	3	2	2	2	2	3
NK	ENSG00000167637	19:43805913:G:GT	28	11	-0.0960086	0.0181343	1.19469e-07	4	3	4	2	2	3	2	2	2	2	3	3	2	2		4	2	3	3	2	2	4	2	2	2	2	2	2	4
NK	ENSG00000167645	19:38246429:C:CT	28	13	0.0563235	0.0128259	1.12632e-05	3	3	3	2	2	2	2	2	2	2	3	3	3	2		2	2	3	3	3	2	3	3	2	3	2	2	2	3
NK	ENSG00000167657	19:3952611:C:CT	28	5	-0.0649101	0.0126435	2.83861e-07	3	3	2	2	2	2	2	3	2	2	2	2	2	2		2	2	3	2	2	2	2	2	2	2	2	2	2	3
NK	ENSG00000167664	19:4301848:C:T	18	6	-0.13145	0.0120518	1.06623e-27	3	3	3	1	2	2	2	3	2	2	1	3	2	2		2	2	1	1	1	1	1	1	1	2	1	2	2	3
NK	ENSG00000167670	19:4402662:G:GGCGGCAGCA	28	16	-0.129867	0.0100197	2.03371e-38	4	4	3	3	4	2	4	4	2	2	4	4	4	2		4	2	4	4	2	2	3	3	2	2	2	2	2	4
NK	ENSG00000167671	19:4383075:C:T	28	19	0.0781421	0.00659335	2.10954e-32	3	3	3	3	3	2	4	3	2	2	3	3	3	2		2	2	3	3	3	3	4	4	4	5	2	2	2	5
NK	ENSG00000167674	19:4476273:A:G	28	9	-0.0442772	0.00688315	1.25364e-10	4	4	3	2	2	2	2	2	2	2	4	4	3	2		2	2	4	2	2	2	3	2	2	2	2	2	2	4
NK	ENSG00000167685	19:56042604:G:A	28	5	0.0381041	0.0100219	0.000143478	3	3	2	2	2	2	2	2	2	2	3	3	2	2		2	2	2	2	2	2	2	2	2	2	2	2	2	3
NK	ENSG00000167766	19:52638372:G:A	28	23	-0.12487	0.00550063	4.36606e-114	3	3	3	3	3	2	3	3	3	2	3	3	3	2		3	3	3	3	4	3	3	3	3	3	2	3	2	4
NK	ENSG00000167775	19:8298028:GAA:G	28	16	0.168882	0.00841777	1.56846e-89	4	3	3	3	3	2	4	3	2	2	3	3	3	2		3	3	3	3	3	2	2	2	2	2	2	2	2	4
NK	ENSG00000167785	19:8793776:GA:G	28	4	0.0476134	0.0115451	3.72172e-05	3	3	2	2	2	2	2	2	2	2	2	2	2	2		2	2	2	3	2	2	2	2	2	2	2	2	2	3
NK	ENSG00000167815	19:12766150:G:C	28	25	0.185217	0.00829429	1.86057e-110	4	4	4	4	4	4	4	4	4	2	4	4	4	4		4	4	4	4	4	4	4	4	4	4	4	2	2	4
NK	ENSG00000168661	19:34922432:G:GATGGGATGGCGGCCGGGAAGAGACA	26	10	-0.0902318	0.0109336	1.54828e-16	3	4	3	2	4	2	2	3	2	2	4	3	3	2		2	2	2	3	2	2	1	1	2	2	2	2	2	4
NK	ENSG00000168813	19:32341405:ATTTTT:A	26	13	-0.0307755	0.00610373	4.60491e-07	3	3	3	2	2	2	3	2	2	2	3	3	2	2		3	2	5	5	5	2	1	1	3	3	2	2	2	5
NK	ENSG00000168995	19:51142883:G:C	10	3	-0.153259	0.0182156	3.97671e-17	1	1	1	1	1	1	1	1	1	2	1	1	1	1		2	2	1	1	1	1	2	2	3	3	2	1	2	3
NK	ENSG00000169021	19:29163481:C:T	28	6	0.0403918	0.0121959	0.000926617	3	3	2	2	2	2	2	2	2	2	2	2	2	2		2	2	3	2	2	2	3	2	3	2	2	2	2	3
NK	ENSG00000169136	19:49961839:G:A	28	11	0.0753485	0.0167008	6.4315e-06	3	3	3	2	2	2	2	2	2	2	3	2	2	2		2	2	2	3	3	3	3	3	3	2	2	2	2	3
NK	ENSG00000170604	19:45921716:C:T	28	1	0.200759	0.037806	1.09482e-07	2	2	2	2	2	2	2	2	2	2	2	2	2	2		2	2	2	2	2	2	2	2	2	2	2	2	2	2
NK	ENSG00000170889	19:54201472:C:G	27	25	-0.118732	0.00516214	4.61201e-117	1	4	3	3	3	2	4	4	3	4	3	4	3	2		3	3	4	4	4	3	4	4	4	3	3	3	3	4
NK	ENSG00000170892	19:54200852:C:G	28	11	0.0671035	0.00928671	4.98329e-13	3	3	2	2	2	2	2	2	2	2	4	2	3	2		2	2	3	3	2	2	4	3	3	3	2	2	2	4
NK	ENSG00000170906	19:54108427:A:G	28	25	0.152936	0.0128227	8.55794e-33	4	4	4	4	4	3	4	4	2	4	4	4	4	3		4	4	3	4	3	3	4	4	4	3	2	3	2	4
NK	ENSG00000170909	19:54080019:G:GGGAAGGAAGGAAGGAAGGAA	12	5	0.130851	0.0304369	1.71506e-05	1	1	1	2	1	2	2	1	1	1	2	1	1	2		1	2	1	1	1	1	3	3	3	1	3	1	2	3
NK	ENSG00000170949	19:53090679:G:T	28	12	0.0285577	0.0049751	9.46022e-09	3	4	3	2	3	2	2	2	2	2	3	4	3	2		2	2	3	3	2	2	3	3	2	2	2	2	2	4
NK	ENSG00000171105	19:7297699:G:A	25	17	-0.119173	0.0260761	4.8724e-06	4	4	4	3	1	2	4	3	1	2	1	4	4	2		3	2	3	4	4	2	3	3	3	2	3	2	2	4
NK	ENSG00000171291	19:11896217:TAA:T	28	13	-0.147548	0.0342009	1.60213e-05	3	3	3	3	2	2	2	2	2	2	3	3	3	2		2	2	3	3	3	2	3	3	2	2	2	2	2	3
NK	ENSG00000171295	19:11814279:C:T	28	5	-0.197474	0.0335279	3.86551e-09	2	2	2	2	2	2	2	2	2	2	3	2	2	2		3	2	2	2	2	2	3	4	2	2	2	2	2	4	-0.2621
NK	ENSG00000171466	19:9660610:G:GA	28	11	0.088775	0.00838005	3.19037e-26	3	4	2	2	2	2	3	3	2	2	3	2	2	2		3	2	3	2	3	2	3	2	3	2	2	2	2	4
NK	ENSG00000171469	19:9660088:CA:C	28	11	-0.0875931	0.0146754	2.39146e-09	3	3	2	2	2	2	2	2	2	2	3	4	3	2		2	2	3	3	3	2	3	3	2	2	2	2	2	4
NK	ENSG00000171574	19:58401421:C:A	28	21	-0.24288	0.0162157	1.0207e-50	4	4	4	3	4	2	4	4	2	2	4	4	4	2		4	4	4	4	4	2	3	4	4	4	2	4	2	4
NK	ENSG00000171606	19:58186176:TA:T	28	10	0.0520736	0.00754184	5.03338e-12	3	3	2	4	4	2	2	3	2	2	3	3	2	2		3	2	3	2	2	2	2	2	2	2	2	2	2	4
NK	ENSG00000171747	19:38824379:A:G	19	6	-0.141041	0.0187925	6.13567e-14	1	3	3	1	1	2	1	1	2	2	1	3	2	2		2	2	2	2	3	1	3	1	2	2	1	2	2	3
NK	ENSG00000171817	19:37659854:A:G	26	9	-0.0568043	0.00920796	6.87047e-10	3	3	2	2	2	2	4	2	2	2	3	3	3	2		3	2	2	3	2	2	1	1	2	2	2	2	2	4
NK	ENSG00000171970	19:2908461:G:GT	18	5	-0.0912653	0.0200689	5.42581e-06	1	1	1	2	1	2	2	1	2	1	3	1	1	2		2	2	1	3	1	2	3	3	2	2	2	2	2	3
NK	ENSG00000172006	19:2820107:G:A	28	9	0.141868	0.0142389	2.20268e-23	3	3	2	2	2	2	3	3	2	2	3	2	2	2		2	2	3	2	2	2	3	3	2	2	2	2	2	3	0.02855
NK	ENSG00000172009	19:2698777:A:AC	28	4	-0.0820648	0.0240477	0.000643511	3	2	2	2	2	2	2	2	2	2	2	2	2	2		2	2	3	2	2	2	3	2	2	2	2	2	2	3
NK	ENSG00000172081	19:2057908:T:G	28	12	-0.0216205	0.00632095	0.000625164	3	3	2	2	2	2	2	2	2	2	3	3	3	2		2	2	3	3	3	2	3	3	3	2	2	2	2	3
NK	ENSG00000172270	19:580268:G:C	28	18	-0.044271	0.00549809	8.1402e-16	3	4	3	3	4	2	3	3	2	2	3	3	3	2		3	2	3	3	3	2	3	4	4	2	2	2	2	4
NK	ENSG00000172687	19:21364221:G:C	28	18	0.0658137	0.00741662	7.06821e-19	4	4	3	3	3	2	5	3	2	2	3	4	3	2		4	2	3	3	5	2	3	3	2	3	2	2	2	5
NK	ENSG00000173480	19:57920996:G:C	28	16	0.0994819	0.0085531	2.86409e-31	4	4	3	4	3	2	3	4	2	2	3	3	3	2		2	2	4	3	4	2	3	3	2	2	2	2	2	4
NK	ENSG00000173875	19:12590219:T:G	28	13	0.055848	0.00497565	3.09911e-29	4	3	3	3	3	2	3	3	2	2	4	4	2	2		3	2	3	2	2	2	2	4	2	2	2	2	2	4
NK	ENSG00000173928	19:11424669:ATATGTGTATATATACC:A	28	4	-0.150062	0.0449207	0.000836001	2	3	2	2	2	2	2	2	2	2	2	2	2	2		2	2	2	2	2	2	3	3	2	2	2	2	2	3
NK	ENSG00000174652	19:9431666:T:C	28	21	0.130121	0.00563588	6.11772e-118	3	3	4	3	3	2	3	4	3	2	3	4	3	2		3	3	4	3	4	3	3	5	3	2	2	2	2	5
NK	ENSG00000174886	19:5912166:CT:C	28	10	-0.0230928	0.00419596	3.72168e-08	4	3	2	3	2	2	4	2	2	2	3	2	4	3		2	2	2	3	2	2	2	2	2	3	2	2	2	4
NK	ENSG00000174898	19:5686317:G:T	28	7	-0.159695	0.0382453	2.97258e-05	3	3	3	2	2	2	2	2	2	2	3	2	2	2		2	2	3	2	2	2	3	2	2	2	2	2	2	3
NK	ENSG00000174917	19:5606175:G:A	28	4	0.0637382	0.0181151	0.000433958	2	3	2	2	4	2	2	2	2	2	2	2	3	2		2	2	2	2	2	2	2	2	2	2	2	2	2	4
NK	ENSG00000175221	19:888663:T:C	28	22	0.448325	0.0135986	2.30556e-238	3	3	4	4	3	3	4	3	3	2	4	3	3	3		3	3	3	4	3	3	3	3	2	2	2	2	2	4
NK	ENSG00000176024	19:51927486:T:G	22	6	0.142707	0.0162663	1.73707e-18	1	1	1	3	1	2	2	4	2	2	4	1	1	2		2	2	4	2	2	2	3	2	2	2	2	2	2	4	0.1362
NK	ENSG00000176293	19:58054063:C:T	16	9	0.178038	0.019423	4.894e-20	1	4	1	1	3	1	1	1	2	2	1	3	1	1		3	2	4	4	3	1	1	1	4	2	2	2	2	4
NK	ENSG00000176396	19:39444555:AT:A	28	13	0.0489376	0.00745491	5.22146e-11	3	3	3	2	3	2	2	3	2	2	3	3	3	2		2	2	4	3	2	2	3	3	2	2	2	2	2	4
NK	ENSG00000176401	19:39544612:AT:A	28	7	0.0605496	0.00903062	2.01507e-11	3	4	2	2	2	2	2	2	2	2	3	3	2	2		2	2	4	2	2	2	3	2	2	2	2	2	2	4
NK	ENSG00000176472	19:43606174:TG:T	28	10	0.0568411	0.0136308	3.04544e-05	3	3	2	2	3	2	2	2	2	2	3	3	3	2		2	2	3	2	3	2	3	2	2	2	2	2	2	3
NK	ENSG00000176531	19:43517153:ATT:A	28	21	0.122289	0.00957849	2.50648e-37	3	3	3	3	4	3	3	3	2	2	3	3	3	2		4	2	3	3	3	3	3	3	3	3	2	2	2	4
NK	ENSG00000176593	19:58007523:A:G	28	20	-0.216439	0.0113206	1.75461e-81	4	4	4	3	3	2	3	4	2	2	3	3	3	2		4	4	3	3	4	2	5	5	3	4	2	2	2	5
NK	ENSG00000176619	19:2469168:G:A	28	4	0.0336164	0.00994998	0.000728714	3	2	2	2	2	2	2	2	2	2	2	2	3	2		2	2	3	2	2	2	2	2	2	2	2	2	2	3
NK	ENSG00000177051	19:45707434:T:C	28	11	0.038479	0.00682564	1.72608e-08	3	4	2	3	2	2	3	2	2	2	3	2	3	2		2	2	3	4	2	2	4	3	2	2	2	2	2	4
NK	ENSG00000177380	19:49128441:G:A	8	1	-0.210162	0.0424253	7.28226e-07	1	1	1	2	1	1	2	1	1	1	2	1	1	1		1	1	1	1	1	2	1	1	1	2	1	2	2	2
NK	ENSG00000177599	19:11800515:CTTTT:C	20	7	-0.105415	0.0174456	1.51774e-09	3	4	3	1	1	2	1	1	3	2	1	2	2	1		2	2	2	1	1	2	3	2	4	2	2	2	2	4
NK	ENSG00000178229	19:57323595:C:T	27	9	0.0709517	0.0189939	0.000187337	3	3	3	1	2	2	2	2	2	2	3	2	3	2		2	2	3	3	2	2	2	2	2	3	2	2	2	3
NK	ENSG00000178297	19:2408861:T:C	28	11	0.0852286	0.0179812	2.13864e-06	4	4	3	2	2	2	2	4	2	2	4	4	3	2		2	2	3	2	2	2	3	2	2	3	2	2	2	4
NK	ENSG00000178386	19:44156638:G:A	21	7	0.244411	0.0460231	1.09252e-07	3	3	2	1	2	1	1	3	2	2	1	2	2	1		2	2	3	2	1	1	3	3	2	2	2	2	2	3
NK	ENSG00000178935	19:57814633:A:G	28	18	-0.102654	0.00801035	1.34729e-37	4	3	3	3	3	2	3	3	2	2	3	3	3	2		3	2	4	4	3	2	3	3	3	2	2	2	2	4	-0.0351
NK	ENSG00000178951	19:4074909:CTCCTTTCTT:C	28	9	-0.0240482	0.00728563	0.000964185	3	3	3	2	3	2	2	2	2	2	3	2	2	2		2	2	3	2	2	2	3	3	2	2	2	2	2	3
NK	ENSG00000178980	19:47774766:AT:A	28	18	0.0475278	0.00461673	7.4463e-25	4	4	4	4	4	2	4	4	2	2	4	4	4	2		2	2	3	4	3	2	3	3	3	3	2	2	2	4
NK	ENSG00000178982	19:38597821:A:T	28	18	0.0561795	0.00778005	5.16201e-13	3	3	3	4	3	2	4	3	2	2	4	3	4	2		3	2	3	3	3	2	3	4	3	2	2	2	2	4
NK	ENSG00000179115	19:12961691:A:ATTTTT	28	12	-0.0520287	0.00766004	1.10421e-11	3	4	2	2	2	2	2	2	2	2	3	3	2	2		3	2	3	3	3	2	3	3	3	2	2	2	2	4
NK	ENSG00000179134	19:39352645:C:G	28	8	-0.0714522	0.0123092	6.44422e-09	4	4	2	2	2	2	2	3	2	2	3	2	2	2		2	2	2	2	3	2	3	2	3	2	2	2	2	4
NK	ENSG00000179820	19:53866355:C:T	28	12	0.151254	0.0312279	1.2753e-06	3	3	3	2	2	2	2	3	3	2	3	2	2	2		2	2	4	3	4	2	3	3	2	2	2	2	2	4
NK	ENSG00000179909	19:57743070:C:CA	24	13	-0.131418	0.0206296	1.88587e-10	3	3	3	1	3	2	2	3	2	2	1	3	3	2		3	2	3	3	3	2	1	1	3	2	2	2	2	3
NK	ENSG00000180089	19:55259426:T:C	24	3	-0.0691836	0.0151257	4.78736e-06	3	1	2	2	2	2	2	2	2	1	3	2	2	2		2	2	1	2	1	2	2	2	2	2	2	2	2	3
NK	ENSG00000180257	19:52957608:G:A	28	12	0.0763647	0.01321	7.43347e-09	3	3	3	3	2	2	3	4	2	2	3	3	3	2		2	2	4	2	2	2	2	3	2	2	2	2	2	4
NK	ENSG00000180448	19:1081463:C:CG	28	10	0.0313595	0.00451334	3.70042e-12	5	3	2	5	2	2	5	2	2	2	5	4	2	2		2	2	4	3	2	2	4	2	2	2	2	2	2	5
NK	ENSG00000180479	19:37468071:GT:G	28	6	0.0490032	0.0104872	2.97293e-06	3	3	2	2	2	2	2	3	2	2	3	2	2	2		2	2	2	2	2	2	2	3	2	2	2	2	2	3
NK	ENSG00000180739	19:10523308:G:A	11	7	0.0744071	0.00600009	2.58094e-35	1	1	4	4	1	2	4	4	1	2	4	1	1	2		3	2	1	1	1	1	1	1	1	1	1	1	1	4
NK	ENSG00000180855	19:12410251:GTGCATATATATATATATATATATA:G	21	6	-0.0989927	0.0175465	1.68353e-08	2	1	2	1	1	2	2	2	2	2	1	1	2	2		3	2	3	4	3	2	1	1	2	2	2	2	3	4
NK	ENSG00000180884	19:34952191:CA:C	23	8	-0.0804742	0.0145756	3.36804e-08	3	3	3	2	2	2	2	3	2	2	3	2	2	3		2	2	1	1	3	2	1	1	2	1	2	2	2	3
NK	ENSG00000181007	19:36408185:T:A	28	17	-0.158773	0.0110015	3.25907e-47	4	3	4	3	3	2	4	3	2	2	4	4	3	2		4	2	3	4	4	2	3	4	2	2	2	2	2	4
NK	ENSG00000181027	19:46734810:A:G	28	19	-0.161342	0.0119317	1.15787e-41	3	3	3	5	3	2	3	3	2	2	3	3	3	2		3	2	5	3	3	2	3	3	3	3	2	2	2	5
NK	ENSG00000181029	19:7682559:G:A	28	21	0.100417	0.00641265	2.87276e-55	4	4	4	4	4	2	4	4	3	2	4	4	4	2		4	2	4	4	4	2	4	4	4	2	4	3	2	4
NK	ENSG00000181035	19:19080097:C:T	28	10	-0.0741042	0.0108337	7.91165e-12	3	4	2	2	3	2	2	4	2	2	3	3	3	2		3	2	2	2	3	2	2	2	2	2	2	2	2	4
NK	ENSG00000181666	19:37324214:G:A	28	15	-0.0601264	0.0052687	3.64258e-30	4	3	4	2	3	2	2	2	2	2	3	3	4	2		3	2	5	5	3	2	3	4	4	2	2	2	2	5
NK	ENSG00000181894	19:58150182:T:C	28	15	-0.0663055	0.00924448	7.36676e-13	3	3	4	3	2	2	4	4	2	2	4	3	3	2		3	2	3	3	2	2	4	4	2	2	2	2	2	4
NK	ENSG00000181896	19:19635405:C:G	28	13	0.100503	0.0148934	1.49704e-11	4	4	4	4	4	2	4	4	2	2	4	4	4	2		2	2	3	2	3	2	2	2	2	2	2	2	2	4
NK	ENSG00000182087	19:1011216:G:A	28	14	0.0362705	0.00884011	4.07917e-05	4	4	3	2	4	2	2	3	2	2	3	3	3	2		2	2	4	4	4	2	4	3	2	2	2	2	2	4
NK	ENSG00000182141	19:21284729:T:C	28	23	0.0583032	0.00654889	5.44693e-19	4	4	3	3	4	2	3	4	3	2	4	4	4	2		3	4	4	4	4	3	3	3	4	3	2	3	2	4
NK	ENSG00000182310	19:51712063:G:A	28	13	0.0811596	0.0149524	5.70346e-08	3	3	3	2	2	2	2	3	2	2	3	3	3	2		2	2	3	4	3	2	3	3	2	2	2	2	2	4
NK	ENSG00000182324	19:48440664:T:C	28	7	0.138313	0.0245438	1.74675e-08	4	3	3	2	2	2	2	2	2	2	4	2	2	2		2	2	4	2	2	2	4	2	2	2	2	2	2	4
NK	ENSG00000182393	19:39298475:A:G	10	1	-0.150377	0.0251469	2.23227e-09	1	1	1	1	1	1	2	2	1	2	1	1	1	2		2	2	1	1	1	1	1	1	2	1	2	1	2	2
NK	ENSG00000182472	19:38719953:G:A	25	16	-0.2761	0.012383	3.9799e-110	4	1	4	4	4	2	4	4	2	2	4	4	4	2		4	4	4	4	4	4	1	1	2	2	2	2	2	4
NK	ENSG00000182986	19:52897507:C:A	28	19	-0.156562	0.00894082	1.1823e-68	3	3	4	3	4	2	4	4	2	3	4	3	4	2		4	2	4	4	4	2	4	4	4	2	2	2	2	4	-0.3393
NK	ENSG00000183207	19:48995986:C:CA	28	1	-0.04768	0.0141966	0.000783559	2	2	2	2	2	2	2	2	2	2	2	2	2	2		2	2	2	2	2	2	2	2	2	2	2	2	2	2
NK	ENSG00000183397	19:3540835:T:C	28	6	-0.0829257	0.0179679	3.92685e-06	4	4	2	2	2	2	2	2	2	2	3	3	4	2		2	2	2	2	2	2	2	2	2	2	2	2	2	4
NK	ENSG00000183401	19:11266447:CTTTT:C	28	9	0.0277739	0.00836907	0.000904592	3	3	2	3	3	2	2	2	2	2	3	2	2	2		2	2	2	2	2	2	3	3	2	2	2	2	3	3
NK	ENSG00000183617	19:3763577:G:C	28	24	0.0801611	0.0050619	1.75158e-56	4	3	3	3	3	3	3	3	4	2	4	3	4	3		2	3	5	4	4	4	3	4	3	3	3	2	2	5
NK	ENSG00000183647	19:57605855:T:A	27	8	-0.0985627	0.0156674	3.15528e-10	3	2	3	2	1	2	2	2	2	2	3	2	3	2		2	2	4	2	3	2	2	2	3	2	2	2	2	4
NK	ENSG00000184162	19:19239608:T:C	28	1	-0.0777066	0.0239264	0.00116324	2	2	2	2	2	2	2	2	2	2	2	2	2	2		2	2	2	2	2	2	2	2	2	2	2	2	2	2
NK	ENSG00000184635	19:19911801:T:G	28	9	0.0459495	0.0127676	0.000319542	3	3	2	2	2	2	2	2	2	2	3	3	3	2		2	2	2	2	3	2	3	3	2	2	2	2	2	3
NK	ENSG00000185198	19:690639:C:T	6	2	0.602822	0.0249584	6.92183e-129	1	1	1	1	1	1	1	1	1	2	1	1	1	1		1	4	1	1	1	1	1	1	2	1	1	2	2	4
NK	ENSG00000185361	19:4737376:T:TACACAC	28	8	0.165619	0.0390869	2.26335e-05	3	3	2	2	2	2	2	2	2	2	3	2	2	2		3	2	3	2	3	2	2	3	2	2	2	2	2	3
NK	ENSG00000185800	19:45751734:CT:C	28	15	0.0657668	0.00740122	6.33823e-19	4	3	3	4	5	2	3	4	2	2	3	4	4	2		3	2	2	4	2	2	3	3	2	2	2	2	2	5
NK	ENSG00000185869	19:36909806:CA:C	26	7	-0.0494751	0.0102471	1.37782e-06	3	3	3	2	2	2	2	2	2	2	3	3	3	2		2	2	2	2	2	2	1	1	2	2	2	2	2	3
NK	ENSG00000186017	19:36536602:G:A	28	16	0.0618283	0.00696942	7.22462e-19	3	3	3	3	3	2	2	3	2	2	4	3	3	2		3	2	3	3	3	2	3	3	2	2	2	2	2	4
NK	ENSG00000186020	19:36501149:T:TTTTG	28	12	-0.033671	0.0100256	0.000783662	3	3	2	2	2	2	2	2	2	2	4	3	3	2		3	2	3	3	3	2	3	3	2	2	2	2	2	4
NK	ENSG00000186026	19:44078950:T:C	28	9	0.139809	0.0187792	9.69985e-14	3	4	3	4	2	2	2	2	2	2	3	2	3	2		2	2	2	2	2	2	4	3	2	2	2	2	2	4
NK	ENSG00000186111	19:3688615:G:GC	28	11	0.0482952	0.0107929	7.65138e-06	3	3	2	2	2	2	4	2	2	2	3	2	2	2		3	2	3	3	3	3	3	2	2	2	2	2	2	4
NK	ENSG00000186230	19:57438168:T:C	28	26	0.397026	0.0134765	9.23044e-191	4	4	4	4	4	4	3	4	4	2	4	4	4	4		3	3	4	4	4	4	4	3	4	3	3	3	2	4
NK	ENSG00000186272	19:57418928:C:CTTG	28	6	0.053703	0.0127246	2.43875e-05	3	2	2	2	2	2	2	2	2	2	3	2	2	2		2	2	2	2	2	2	3	3	3	2	2	2	2	3
NK	ENSG00000186300	19:2822609:G:C	28	8	0.220388	0.0373624	3.6646e-09	4	3	3	2	2	2	2	2	2	2	4	2	2	2		2	2	2	2	2	2	3	4	3	2	2	2	2	4
NK	ENSG00000186994	19:8321483:C:T	24	9	0.138962	0.0192658	5.47944e-13	3	4	3	2	2	2	3	4	2	2	3	2	3	2		2	2	1	1	1	3	2	1	2	2	2	2	2	4
NK	ENSG00000187650	19:5909488:T:G	28	12	-0.0980851	0.0108428	1.48207e-19	3	3	3	4	3	2	3	2	2	2	3	3	3	2		3	2	3	2	2	2	2	2	2	2	2	2	2	4
NK	ENSG00000187994	19:38864764:CT:C	28	11	0.0455353	0.00617873	1.71038e-13	4	4	3	5	3	2	3	2	2	2	4	5	3	2		2	2	2	2	2	2	4	2	2	2	2	2	2	5
NK	ENSG00000188033	19:12603788:C:CA	28	17	-0.0485316	0.00624905	8.0858e-15	4	3	2	4	4	2	3	4	2	2	3	4	3	2		4	2	4	4	3	2	4	3	4	2	2	2	2	4
NK	ENSG00000188171	19:20572238:A:AATCT	28	20	-0.0778237	0.0102339	2.86038e-14	4	3	3	3	3	2	3	3	2	2	3	3	3	2		3	3	3	3	3	2	3	3	3	2	2	3	2	4
NK	ENSG00000188227	19:37495159:CTTT:C	26	19	0.389651	0.0180699	3.94584e-103	4	3	4	3	4	2	3	4	2	2	3	3	3	2		4	4	4	3	4	3	1	1	3	4	2	2	2	4
NK	ENSG00000188283	19:37245482:T:G	28	6	-0.0309447	0.00615148	4.89339e-07	3	3	2	2	2	2	3	2	2	2	3	2	2	2		2	2	2	2	2	2	2	3	2	2	2	2	2	3
NK	ENSG00000188305	19:2280212:A:G	28	7	-0.067531	0.0116393	6.55438e-09	3	3	3	2	2	2	2	2	2	2	3	2	2	2		2	2	3	2	3	2	2	2	2	2	2	2	2	3
NK	ENSG00000188321	19:9324196:C:T	28	20	-0.252631	0.0136423	1.47393e-76	4	4	4	4	4	3	4	4	2	2	4	4	4	2		4	2	4	4	4	2	4	4	4	2	2	4	2	4	-0.7162
NK	ENSG00000188493	19:40797044:G:T	27	9	-0.104192	0.0158797	5.33379e-11	3	3	2	2	2	2	2	2	2	1	2	2	2	2		2	2	3	3	3	2	3	3	3	2	2	2	2	3
NK	ENSG00000188785	19:57397577:G:T	28	17	0.0564515	0.00724453	6.58016e-15	3	3	4	3	3	2	3	4	2	2	3	3	3	2		3	2	3	3	3	2	3	2	3	2	2	2	2	4
NK	ENSG00000188868	19:12333464:G:A	27	5	0.116057	0.0338294	0.000602151	2	3	2	2	3	2	2	2	2	2	3	3	2	2		2	2	2	2	2	2	1	2	2	2	2	2	2	3	-0.14065
NK	ENSG00000189013	19:54810298:A:AT	3	3	0.325636	0.0238819	2.47045e-42	1	1	1	1	1	1	1	1	1	1	1	1	1	1		3	3	1	1	1	1	1	1	1	1	1	1	1	3
NK	ENSG00000189042	19:36753343:C:A	28	16	-0.0647809	0.00609584	2.2303e-26	3	3	3	3	3	2	2	3	2	2	3	3	3	2		3	2	3	3	3	2	3	3	2	2	2	2	2	3
NK	ENSG00000189114	19:45140632:T:C	28	6	0.0560216	0.0133342	2.65321e-05	3	3	2	2	2	2	2	2	2	2	3	2	3	2		2	2	3	2	2	2	2	2	2	2	2	2	2	3
NK	ENSG00000189144	19:37779523:A:C	28	14	-0.076078	0.00764583	2.51528e-23	4	3	2	3	2	2	3	4	2	2	4	3	4	2		2	2	3	3	3	2	3	3	2	2	2	2	2	4	0.0933
NK	ENSG00000189190	19:52780933:A:G	28	21	-0.243749	0.00925351	6.46814e-153	3	3	3	4	3	2	4	4	3	2	4	3	3	2		4	4	3	4	4	2	3	3	4	3	2	2	2	4
NK	ENSG00000189377	19:42409202:A:G	26	2	0.0655134	0.0155165	2.41951e-05	2	3	2	2	2	2	2	2	2	2	2	2	2	2		2	2	2	2	2	2	1	1	2	2	2	2	2	3
NK	ENSG00000189430	19:54907100:C:T	11	6	0.0547159	0.00646262	2.52828e-17	1	1	1	1	1	2	3	2	1	2	4	1	1	2		3	2	1	1	1	1	3	1	1	1	1	3	1	4
NK	ENSG00000196081	19:23232683:CT:C	28	4	0.0514731	0.0143426	0.00033218	3	4	2	2	2	2	2	2	2	2	3	2	2	2		2	2	2	2	2	2	2	2	2	2	2	2	2	4
NK	ENSG00000196110	19:9351290:C:T	28	12	0.0329971	0.00654591	4.63429e-07	3	3	4	2	3	2	2	2	2	2	3	3	3	2		2	3	3	2	3	2	2	2	3	2	2	2	2	4
NK	ENSG00000196172	19:23813232:C:CAAA	26	8	0.0725669	0.0180243	5.67215e-05	3	3	2	3	2	2	2	3	2	2	2	3	2	2		2	2	3	3	2	2	1	1	2	2	2	2	2	3
NK	ENSG00000196214	19:52267279:C:CA	28	7	0.033075	0.00738743	7.5627e-06	3	3	2	2	2	2	2	3	2	2	3	2	3	2		2	2	3	2	2	2	2	2	2	2	2	2	2	3
NK	ENSG00000196218	19:38457045:C:CAAAAA	28	11	0.0774287	0.0186531	3.31047e-05	3	3	2	3	2	2	2	3	2	2	3	3	3	2		2	2	2	3	2	2	3	3	2	2	2	2	2	3
NK	ENSG00000196235	19:39447450:C:CT	28	15	-0.0270104	0.00534253	4.2874e-07	3	3	3	3	2	2	4	2	2	2	4	3	3	2		2	2	4	3	3	2	3	3	2	3	2	2	2	4
NK	ENSG00000196268	19:21406222:CA:C	28	18	-0.060831	0.00555581	6.71224e-28	4	4	3	4	3	2	3	4	2	2	4	3	4	2		3	2	4	3	3	2	3	3	4	2	2	2	2	4
NK	ENSG00000196365	19:5691976:T:TCAGTTCTGGCCCAGACAGGGCCTGACATC	28	9	-0.0271459	0.00685087	7.41981e-05	3	4	2	2	2	2	3	2	2	2	3	2	2	2		2	2	3	3	3	2	4	2	2	2	2	2	2	4
NK	ENSG00000196417	19:53416354:C:T	28	13	-0.0637733	0.00726394	1.64302e-18	3	3	3	2	2	2	4	2	2	2	3	3	4	2		2	2	3	3	3	2	3	3	2	2	2	2	2	4
NK	ENSG00000196466	19:12486464:A:AGGAAGGAG	28	7	-0.0465306	0.011584	5.89928e-05	3	3	3	2	2	2	2	2	2	2	3	2	2	2		2	2	3	3	2	2	2	2	2	2	2	2	2	3
NK	ENSG00000196605	19:9770251:C:A	28	17	-0.165533	0.013864	7.34136e-33	4	4	3	3	3	2	4	4	2	2	4	2	3	2		3	2	3	4	4	2	3	4	3	2	2	2	2	4
NK	ENSG00000196646	19:12153349:C:CA	28	2	0.0945981	0.0285552	0.000923613	2	2	2	2	2	2	2	2	2	2	2	2	2	2		2	2	2	3	2	2	2	2	2	2	2	2	2	3
NK	ENSG00000196684	19:16139110:G:A	28	13	0.308837	0.0222978	1.26216e-43	3	2	4	4	2	2	4	4	2	2	4	2	2	2		3	4	3	2	2	2	3	3	4	2	2	2	2	4
NK	ENSG00000196705	19:21151200:C:T	28	22	0.386267	0.0193245	6.93367e-89	4	4	4	4	4	2	4	4	2	2	4	4	4	2		4	4	4	4	4	4	4	4	4	4	2	4	2	4
NK	ENSG00000196724	19:57900839:A:ATTTTTTTTTT	14	3	-0.176273	0.0370347	1.93905e-06	1	1	1	1	1	1	1	1	1	2	1	1	1	1		2	2	3	2	2	2	3	1	2	2	2	2	2	3
NK	ENSG00000196757	19:11942504:A:G	28	18	-0.258904	0.0167264	4.82685e-54	4	4	4	3	4	2	4	4	2	2	4	4	4	2		4	2	4	4	4	2	4	4	4	2	2	2	2	4
NK	ENSG00000196867	19:56560383:C:G	20	12	0.250736	0.0196391	2.50042e-37	4	4	4	1	3	3	1	4	1	2	1	3	3	1		2	2	3	3	4	1	1	1	2	2	2	2	2	4
NK	ENSG00000196961	19:49771921:G:A	28	6	-0.232259	0.011104	3.76908e-97	2	4	2	3	2	2	3	2	2	2	4	2	2	2		4	2	2	2	2	2	2	2	2	2	2	2	2	4
NK	ENSG00000196967	19:37164074:A:G	28	9	-0.041684	0.00671059	5.24244e-10	4	3	2	3	2	2	2	3	2	2	3	2	3	2		2	2	3	2	2	2	2	2	3	2	2	2	2	4
NK	ENSG00000197013	19:21569207:A:G	28	24	-0.132909	0.00732584	1.47179e-73	4	3	4	3	3	3	3	3	3	2	4	3	3	2		3	3	3	3	3	3	3	3	3	4	2	3	2	4
NK	ENSG00000197016	19:56591390:T:C	26	8	0.10774	0.0194635	3.10367e-08	3	3	2	1	2	2	2	2	2	2	1	3	3	2		2	2	3	2	3	2	2	3	2	2	2	2	2	3
NK	ENSG00000197019	19:40425961:A:G	28	13	0.117465	0.0180802	8.20204e-11	4	3	2	4	4	2	4	4	2	2	4	2	4	2		4	2	2	3	4	2	2	3	2	2	2	2	2	4	-0.2824
NK	ENSG00000197020	19:21767600:T:C	28	24	-0.424347	0.0123309	1.59897e-259	4	4	4	4	4	2	3	4	4	3	4	4	4	2		4	3	4	4	4	3	4	4	3	4	2	4	2	4	-0.05685
NK	ENSG00000197044	19:11764680:GTTT:G	28	11	-0.0413855	0.00906173	4.94604e-06	4	4	4	2	3	2	2	4	2	2	4	4	2	2		2	2	3	4	3	2	2	2	2	2	2	2	2	4
NK	ENSG00000197050	19:36987125:A:T	28	9	0.0342553	0.00796053	1.68397e-05	3	3	2	2	2	2	2	2	2	2	2	3	2	2		2	2	3	3	3	2	3	2	3	2	2	2	2	3
NK	ENSG00000197054	19:11935233:GTT:G	28	12	-0.170996	0.0231482	1.50148e-13	4	4	4	2	2	2	2	4	2	2	4	4	3	2		2	2	3	3	3	2	4	2	2	2	2	2	2	4
NK	ENSG00000197124	19:19963324:A:G	28	12	0.0400452	0.00906532	9.98939e-06	4	4	2	4	3	2	2	2	2	2	3	2	2	2		2	2	3	4	3	2	4	4	4	2	2	2	2	4
NK	ENSG00000197134	19:22062062:AT:A	28	23	-0.34081	0.0166306	2.48994e-93	4	4	3	3	4	3	4	4	3	2	3	3	3	2		3	3	3	4	3	3	3	3	3	3	2	2	2	4
NK	ENSG00000197372	19:23761042:G:GTA	28	19	0.086003	0.00728469	3.63503e-32	3	4	3	3	3	2	3	3	2	2	3	3	3	2		3	2	3	3	3	2	3	3	3	3	2	2	2	4
NK	ENSG00000197446	19:41067120:A:AT	11	8	0.221829	0.0345211	1.31091e-10	4	4	1	4	1	2	4	1	1	1	4	4	4	2		1	2	1	1	1	1	1	1	1	1	1	1	1	4
NK	ENSG00000197497	19:53179609:T:C	28	11	0.0633605	0.0123039	2.60999e-07	3	3	2	3	2	2	3	3	2	2	3	3	3	2		2	2	3	2	2	2	2	3	2	2	2	2	2	3
NK	ENSG00000197540	19:541217:G:A	28	16	-0.103428	0.0116599	7.28786e-19	4	4	4	4	4	2	3	3	4	2	3	4	4	2		3	4	2	3	2	2	2	2	2	3	2	2	2	4
NK	ENSG00000197608	19:52106222:AC:A	28	3	-0.222017	0.0577188	0.000119805	2	2	2	2	2	2	3	2	2	2	2	2	2	2		2	2	3	2	2	2	2	2	2	2	2	2	2	3
NK	ENSG00000197647	19:12088496:G:A	28	11	0.299328	0.0468435	1.65942e-10	3	3	2	2	2	2	2	2	2	2	2	4	3	2		2	2	3	3	3	2	3	3	2	3	2	2	2	4
NK	ENSG00000197766	19:890844:A:G	27	24	0.778336	0.0274974	2.93005e-176	3	3	3	3	3	4	3	3	3	2	3	3	3	4		1	3	4	3	3	3	3	3	3	2	3	2	3	4
NK	ENSG00000197782	19:40120484:A:G	28	19	0.124693	0.0115979	5.84057e-27	4	4	3	3	3	2	3	3	2	2	3	3	3	2		3	2	3	4	3	2	3	3	3	3	2	2	2	4
NK	ENSG00000197808	19:36558936:C:CA	28	9	0.03952	0.00745099	1.13294e-07	4	3	2	4	2	2	2	4	2	3	4	2	2	2		2	2	2	2	2	2	4	3	2	2	2	2	2	4
NK	ENSG00000197813	19:49375509:G:A	25	10	-0.134913	0.0138624	2.1955e-22	4	3	1	2	1	3	2	2	2	2	4	2	2	2		3	2	3	3	3	2	1	3	2	2	2	2	2	4
NK	ENSG00000197841	19:34734627:C:T	28	13	-0.0601385	0.0131821	5.06391e-06	3	4	2	4	3	2	2	2	2	2	4	3	2	2		2	2	4	3	4	2	3	3	3	2	2	2	2	4	-0.0896
NK	ENSG00000197857	19:12296607:C:A	28	14	-0.110716	0.00715055	4.47875e-54	3	3	4	3	3	2	4	3	2	2	4	3	4	2		4	2	2	2	2	2	3	3	2	2	2	2	2	4
NK	ENSG00000197863	19:36775881:C:T	28	17	-0.0568065	0.0088115	1.1419e-10	3	3	3	3	3	2	2	3	2	2	3	3	4	2		3	2	3	3	3	2	3	3	2	2	2	3	2	4
NK	ENSG00000197928	19:53258338:T:G	27	19	-0.184715	0.013349	1.51597e-43	4	4	4	4	4	2	3	3	2	2	4	4	4	2		3	2	4	4	4	1	4	3	4	4	2	2	2	4
NK	ENSG00000197933	19:11738921:C:T	28	19	0.448408	0.0234752	2.46024e-81	4	4	4	4	4	2	4	4	2	2	4	4	4	2		4	2	4	4	4	2	4	4	4	3	2	2	2	4	0.1729
NK	ENSG00000197937	19:53159053:T:C	27	10	-0.143671	0.0172701	8.86696e-17	4	3	4	1	2	2	3	4	2	2	4	2	4	2		2	2	2	2	3	2	3	2	2	2	2	2	2	4	0.01765
NK	ENSG00000197951	19:56604794:C:T	28	9	0.0779596	0.0151241	2.54082e-07	3	3	2	2	3	2	2	2	2	2	3	3	2	2		2	2	2	3	3	2	3	2	2	2	2	2	2	3
NK	ENSG00000197961	19:9549999:T:C	28	20	0.156889	0.0099908	1.43434e-55	4	4	4	3	3	2	3	3	2	2	4	3	3	2		4	4	3	4	4	2	3	4	3	4	2	2	2	4
NK	ENSG00000198093	19:51878242:C:T	28	4	-0.0322091	0.0104518	0.00205833	2	3	2	2	2	2	2	2	2	2	3	2	2	2		2	2	2	2	2	2	2	3	2	2	2	2	2	3
NK	ENSG00000198131	19:58280824:T:A	28	19	-0.117522	0.00622721	1.92351e-79	4	3	3	3	3	2	4	4	3	2	3	3	4	2		3	2	3	3	4	2	4	4	3	2	2	2	2	4
NK	ENSG00000198182	19:37705685:C:CA	25	9	-0.0575996	0.017122	0.000768	3	4	3	1	2	2	2	3	2	2	3	3	3	2		2	2	3	2	2	2	1	1	2	2	2	2	2	4
NK	ENSG00000198258	19:9746309:A:G	28	1	0.0136959	0.00445303	0.00210051	2	2	2	2	2	2	2	2	2	2	2	2	2	2		2	2	2	2	2	2	2	2	2	2	2	2	2	2
NK	ENSG00000198342	19:12367732:A:G	20	7	-0.134978	0.0194725	4.15703e-12	3	3	1	1	3	2	2	1	2	1	1	3	2	1		2	2	3	2	3	2	1	1	2	2	2	2	2	3
NK	ENSG00000198346	19:53442251:C:T	28	14	0.0697473	0.00924852	4.64767e-14	3	3	3	3	2	2	2	3	2	2	3	3	3	2		2	3	3	3	2	2	4	3	2	2	2	2	2	4
NK	ENSG00000198429	19:11886176:A:G	28	15	-0.240666	0.0385282	4.19765e-10	4	4	3	4	3	2	3	4	2	2	4	4	4	2		2	2	3	3	2	2	4	2	3	2	2	2	2	4
NK	ENSG00000198453	19:36961276:CT:C	28	20	-0.0572903	0.00655269	2.26945e-18	4	4	3	2	4	2	4	4	2	2	4	4	4	2		3	4	4	4	4	4	4	4	4	3	2	2	2	4
NK	ENSG00000198464	19:52321779:C:T	28	12	-0.0470198	0.00664484	1.48223e-12	3	3	2	3	2	2	2	2	2	2	3	3	3	2		2	2	3	3	3	2	3	3	2	2	2	2	2	3
NK	ENSG00000198466	19:57861773:C:CTTTTTTTTT	28	19	0.0577746	0.007276	2.01484e-15	3	3	3	4	4	3	3	4	2	2	4	3	3	2		3	2	3	3	3	2	4	3	3	2	2	2	2	4
NK	ENSG00000198482	19:52535245:T:G	28	12	-0.115992	0.00709014	3.71666e-60	3	3	2	3	2	2	3	2	2	2	3	2	2	2		4	2	3	3	4	2	3	3	2	2	2	2	2	4
NK	ENSG00000198521	19:21835249:CAA:C	28	14	-0.0430126	0.00576611	8.68193e-14	3	4	4	2	4	2	3	3	2	2	3	2	3	2		2	2	3	3	3	2	3	3	2	2	2	2	2	4
NK	ENSG00000198538	19:52850670:T:C	28	16	-0.0721633	0.00806923	3.78649e-19	3	3	3	3	3	2	3	2	2	2	3	3	3	2		3	2	4	3	3	2	3	3	2	2	2	2	2	4
NK	ENSG00000198551	19:11605080:C:CTT	28	16	0.0586585	0.00934932	3.51681e-10	3	3	3	2	3	2	3	3	2	2	3	3	3	2		3	2	3	2	3	2	3	3	2	3	2	2	2	3
NK	ENSG00000198858	19:890165:G:A	28	19	0.261497	0.00988835	4.16976e-154	4	3	3	3	4	3	4	4	2	2	4	3	3	2		3	3	3	3	3	2	3	3	2	2	2	2	2	4
NK	ENSG00000203326	19:53366133:T:C	28	20	-0.147705	0.00802561	1.21456e-75	4	4	4	4	4	2	4	4	3	2	4	4	3	2		4	2	3	4	4	3	4	3	3	2	2	2	2	4	0.01115
NK	ENSG00000204514	19:57790234:CAG:C	28	14	-0.0585064	0.00743047	3.43883e-15	3	3	3	3	2	2	3	3	2	2	3	4	4	2		4	2	3	2	2	2	4	3	2	2	2	2	2	4
NK	ENSG00000204519	19:57709211:G:GC	28	14	0.107062	0.0144966	1.52125e-13	4	4	4	2	4	2	2	3	2	2	3	4	4	2		3	2	3	3	3	2	3	2	2	2	2	2	2	4
NK	ENSG00000204524	19:57224712:C:G	28	10	0.0507103	0.00867515	5.05144e-09	3	3	3	2	2	2	2	2	2	2	3	3	3	2		2	2	3	2	2	2	3	2	3	2	2	2	2	3
NK	ENSG00000204604	19:52858701:C:CT	28	7	-0.0444617	0.0105954	2.71309e-05	3	3	2	2	2	2	2	2	2	2	3	2	2	2		2	2	3	2	2	2	3	3	2	2	2	2	2	3
NK	ENSG00000204920	19:43984200:G:A	28	17	-0.281881	0.019923	1.90756e-45	4	4	4	4	4	2	4	4	2	2	4	4	4	2		2	2	3	4	4	2	4	4	3	2	2	2	2	4	-0.8243
NK	ENSG00000205209	19:34667902:T:A	28	13	-0.113062	0.0137875	2.39778e-16	4	4	4	2	2	2	4	2	2	2	4	4	4	2		2	2	3	3	4	2	3	3	2	2	2	2	2	4
NK	ENSG00000205784	19:4894694:AAG:A	28	17	0.102304	0.00920229	1.03423e-28	3	3	3	3	4	2	3	3	2	2	3	3	3	2		4	2	3	3	3	2	3	3	2	2	2	2	2	4
NK	ENSG00000213015	19:55643152:GTTT:G	28	6	0.0568334	0.00812686	2.68535e-12	5	2	2	3	2	2	2	2	2	2	3	3	2	2		2	2	3	2	2	2	2	2	2	2	2	2	2	5
NK	ENSG00000213020	19:52703929:C:T	28	15	0.0392086	0.00519254	4.32061e-14	4	4	3	3	2	2	3	3	2	2	3	4	4	2		4	2	3	3	4	2	3	2	2	2	2	2	2	4
NK	ENSG00000213096	19:24041544:T:C	28	16	0.0399953	0.0062935	2.08399e-10	3	3	4	2	3	2	3	3	2	2	4	3	2	2		3	2	3	4	3	2	3	4	3	2	2	2	2	4
NK	ENSG00000213339	19:10672835:A:T	28	1	0.126437	0.0370549	0.000644488	2	2	2	2	2	2	2	2	2	2	2	2	2	2		2	2	2	2	2	2	2	2	2	2	2	2	2	2
NK	ENSG00000213762	19:57724042:CA:C	28	4	-0.0279328	0.00941663	0.00301377	2	3	2	2	2	2	2	2	2	2	3	2	2	2		2	2	2	2	2	2	2	3	2	2	2	2	2	3
NK	ENSG00000213793	19:52917557:G:GC	28	16	-0.0941666	0.00937048	9.25444e-24	3	3	4	3	3	2	4	3	2	2	3	3	3	2		2	2	4	4	3	2	4	2	3	2	2	2	2	4
NK	ENSG00000213889	19:45512288:CCTCA:C	28	7	-0.0833499	0.0168494	7.54619e-07	4	3	2	2	2	2	2	2	2	2	3	2	2	2		2	2	2	2	2	2	3	3	3	2	2	2	2	4
NK	ENSG00000213904	19:42370843:CGGG:C	28	2	0.0560294	0.0147979	0.000152904	2	3	2	2	2	2	2	2	2	2	2	2	2	2		2	2	2	2	2	2	2	2	2	2	2	2	2	3
NK	ENSG00000213965	19:32709824:A:AT	28	19	0.100615	0.00837379	2.94823e-33	3	3	3	3	3	2	4	3	2	2	3	3	3	2		3	2	4	3	4	2	3	4	3	3	2	2	2	4
NK	ENSG00000213967	19:23908946:AT:A	28	14	-0.151353	0.0282934	8.82467e-08	3	4	2	3	3	2	2	3	2	2	4	3	3	2		2	3	3	3	3	2	2	3	2	2	2	2	2	4
NK	ENSG00000213988	19:20155663:AACCTCTTATCTCTGTGCCCCAATCCCTTATTTCTGCACCCTG:A	28	15	-0.192737	0.0244262	3.00768e-15	3	3	3	3	2	2	3	3	2	2	3	3	3	2		2	4	4	3	2	2	3	3	2	2	2	2	2	4
NK	ENSG00000213999	19:19176993:A:G	28	11	-0.0453767	0.00769318	3.67262e-09	3	4	3	2	4	2	2	2	2	2	5	3	3	2		2	2	3	4	2	2	4	2	2	2	2	2	2	5
NK	ENSG00000214212	19:10851350:C:CT	28	6	-0.0752263	0.0193277	9.93589e-05	3	3	2	2	2	2	2	2	2	2	2	2	2	2		3	2	3	2	2	2	3	2	2	2	2	2	2	3
NK	ENSG00000218891	19:55580308:T:C	28	7	0.0842482	0.0166071	3.91563e-07	4	3	2	2	2	2	2	2	2	2	3	2	2	2		2	2	3	2	2	3	4	2	2	2	2	2	2	4
NK	ENSG00000219665	19:12017798:C:CTT	28	15	-0.0999315	0.0152548	5.72245e-11	4	4	4	2	4	2	3	3	2	2	3	4	4	2		2	2	2	4	4	2	3	3	3	2	2	2	2	4
NK	ENSG00000221923	19:52380302:G:GT	28	21	0.154359	0.00929169	5.65022e-62	3	3	3	2	4	4	3	3	2	2	4	3	3	2		4	3	3	4	4	2	4	4	4	4	4	2	2	4
NK	ENSG00000221946	19:35169605:G:A	27	18	-0.497064	0.0213814	1.50768e-119	3	3	4	4	3	2	4	2	2	4	4	3	4	2		4	4	4	4	4	2	3	3	2	2	1	2	2	4
NK	ENSG00000221983	19:18558975:CT:C	28	10	0.012115	0.00322189	0.000169778	3	2	2	3	2	2	3	2	2	2	4	2	2	2		2	2	3	3	2	2	3	3	3	2	2	2	2	4
NK	ENSG00000223547	19:12059277:G:T	28	14	0.0687242	0.0187994	0.000256516	4	4	4	3	3	2	2	3	2	2	3	4	4	2		2	2	2	2	3	2	3	3	3	2	2	2	2	4
NK	ENSG00000223573	19:5655781:C:T	28	7	-0.109106	0.024191	6.47673e-06	3	3	3	2	2	2	2	2	2	2	3	3	2	2		2	2	2	2	2	2	2	3	2	2	2	2	2	3
NK	ENSG00000225975	19:36619729:GT:G	28	10	-0.0755584	0.0121242	4.60476e-10	2	5	2	2	2	2	2	2	2	2	3	2	3	2		2	2	5	5	3	2	3	3	5	2	2	2	2	5
NK	ENSG00000226696	19:54383900:C:T	28	7	0.0301194	0.00831591	0.000292447	3	3	3	2	2	2	2	2	2	2	3	2	2	2		2	2	3	3	2	2	2	2	2	2	2	2	2	3
NK	ENSG00000227500	19:1911804:A:T	28	10	-0.0253148	0.0070781	0.000348221	3	3	3	2	2	2	2	2	2	2	3	2	2	2		2	2	3	2	2	2	4	3	3	2	3	2	2	4
NK	ENSG00000228300	19:1274540:T:C	28	18	0.0868716	0.00647967	5.51789e-41	3	3	4	4	4	2	4	4	2	2	3	4	4	2		3	2	3	4	3	2	4	4	4	2	2	2	2	4
NK	ENSG00000228323	19:53869114:T:C	27	12	0.20201	0.025219	1.14476e-15	4	4	4	2	3	2	2	2	2	2	4	4	4	2		2	2	3	1	2	2	3	3	2	2	3	2	2	4
NK	ENSG00000229676	19:22647774:A:G	21	15	-0.717593	0.0348568	3.5979e-94	4	4	3	1	4	2	1	1	4	2	1	3	4	2		4	3	4	3	4	1	1	1	3	2	2	4	2	4
NK	ENSG00000229833	19:7610991:T:C	28	17	-0.0426285	0.00795819	8.48208e-08	4	4	4	2	4	2	4	3	2	3	4	4	4	2		2	2	4	4	4	2	3	4	4	2	2	2	2	4
NK	ENSG00000232677	19:36381914:G:A	23	16	-0.263822	0.0173133	1.97621e-52	3	1	3	4	3	2	3	1	3	2	3	1	3	2		3	3	3	3	4	2	1	1	3	3	2	2	2	4
NK	ENSG00000233493	19:55392537:C:CT	28	11	-0.0888876	0.015229	5.32332e-09	3	3	2	2	3	2	2	2	2	2	4	2	3	2		2	2	3	3	2	2	3	3	4	2	2	2	2	4
NK	ENSG00000233527	19:36477536:TGTTTGTTTG:T	28	13	-0.0477967	0.00992606	1.47e-06	3	3	2	2	3	2	3	2	2	2	3	3	3	2		3	2	3	3	3	2	3	2	2	2	2	2	2	3
NK	ENSG00000233927	19:8276294:G:A	27	9	0.0214466	0.00459079	2.988e-06	1	4	3	2	2	2	2	3	2	2	3	2	3	2		2	2	2	2	2	2	3	2	3	3	2	2	2	4
NK	ENSG00000235191	19:48830467:T:TC	26	2	0.0630241	0.0180712	0.000487488	2	2	2	2	2	2	2	3	2	2	2	2	2	2		2	2	1	1	2	2	2	2	2	2	2	2	2	3
NK	ENSG00000236144	19:35491570:C:T	27	4	-0.109936	0.0249315	1.036e-05	3	2	2	1	2	2	2	2	2	2	2	3	2	2		2	2	2	2	2	2	3	2	2	2	2	2	2	3
NK	ENSG00000237440	19:20569909:A:G	28	15	0.076376	0.00712387	8.09886e-27	3	3	3	4	2	2	3	2	2	2	4	3	4	2		5	2	3	3	3	2	2	3	3	2	2	2	2	5
NK	ENSG00000240403	19:54837818:C:A	8	6	-0.441417	0.020386	5.695e-104	1	1	1	3	1	2	3	1	1	1	3	1	1	2		3	3	1	1	1	1	1	1	1	1	1	1	1	3
NK	ENSG00000242852	19:12529605:C:CAA	28	10	0.0331436	0.00749524	9.78105e-06	4	3	2	2	2	2	2	2	2	2	3	3	2	2		2	2	3	3	3	2	3	3	2	2	2	2	2	4
NK	ENSG00000243772	19:54816792:G:T	6	4	0.145621	0.0157727	2.64331e-20	1	1	1	1	1	1	4	1	1	1	3	1	1	2		3	2	1	1	1	1	1	1	1	1	1	1	1	4
NK	ENSG00000244165	19:10207436:G:C	28	8	-0.118664	0.0126053	4.78481e-21	3	3	3	2	2	2	2	2	2	2	3	2	2	2		2	2	3	2	2	2	3	2	2	2	2	3	2	3
NK	ENSG00000245680	19:37264893:C:T	28	14	-0.038087	0.00646284	3.78706e-09	3	3	2	3	4	2	5	3	2	2	3	3	3	2		2	2	3	3	2	2	3	2	2	3	2	2	2	5
NK	ENSG00000245848	19:33268442:T:C	14	4	0.124416	0.0264064	2.45766e-06	1	1	1	3	1	2	2	2	1	1	3	1	1	2		1	2	1	1	1	1	2	3	2	1	2	2	2	3
NK	ENSG00000248098	19:41397516:A:T	28	11	0.0318606	0.00601253	1.16418e-07	4	4	4	2	2	2	2	2	3	2	4	2	3	2		2	2	4	4	3	2	4	2	2	2	2	2	2	4	-0.0559
NK	ENSG00000249115	19:35626401:G:C	28	6	-0.0402735	0.00946482	2.08978e-05	2	2	2	2	2	2	2	2	2	2	3	3	2	2		3	2	3	2	2	2	2	2	2	3	2	2	2	3
NK	ENSG00000249471	19:58458732:A:G	28	6	-0.054911	0.0136463	5.72507e-05	3	3	2	2	2	2	2	2	2	2	2	3	2	2		2	3	3	2	2	2	2	2	2	2	2	2	2	3
NK	ENSG00000249709	19:12563730:C:T	28	6	0.0676214	0.0211478	0.00138595	3	3	2	2	2	2	2	2	2	2	3	2	2	2		2	2	2	2	2	2	3	3	2	2	2	2	2	3
NK	ENSG00000250067	19:19484532:C:T	27	8	-0.138831	0.0220733	3.18355e-10	3	4	4	3	2	2	4	3	2	2	3	2	2	2		2	2	1	2	2	2	2	2	2	2	2	2	2	4
NK	ENSG00000251247	19:36782596:C:CAA	28	13	0.0478113	0.00736604	8.53993e-11	3	4	3	3	2	2	3	2	2	2	4	3	4	2		3	2	4	2	2	2	4	4	2	2	2	2	2	4
NK	ENSG00000251369	19:57559827:C:T	28	10	0.148617	0.0125698	2.95721e-32	4	3	3	2	2	2	2	4	2	2	4	4	4	2		2	2	2	2	2	4	4	2	2	2	2	2	2	4	0.1099
NK	ENSG00000253392	19:2917614:T:C	20	3	-0.110388	0.0213479	2.32926e-07	1	1	1	1	1	2	2	1	2	2	3	1	1	2		2	2	2	3	2	2	2	2	2	2	2	2	2	3
NK	ENSG00000254004	19:36541629:A:T	28	14	0.0649162	0.00881559	1.78745e-13	3	3	3	4	3	2	3	3	2	2	3	3	4	2		3	2	3	2	2	2	3	2	2	2	2	2	2	4
NK	ENSG00000254858	19:18276307:C:CAAA	28	11	0.105214	0.0288775	0.00026901	3	3	2	2	2	2	2	2	2	2	2	3	2	2		2	2	3	3	3	2	3	3	3	3	2	2	2	3
NK	ENSG00000254887	19:42143351:C:CA	25	3	-0.165026	0.0418535	8.04863e-05	3	1	3	2	2	2	2	2	2	2	2	2	2	2		1	2	2	2	2	2	2	2	2	1	2	2	2	3
NK	ENSG00000254901	19:19174111:T:C	28	9	0.040869	0.00741782	3.59724e-08	4	4	2	2	2	2	3	3	2	2	3	3	2	2		2	2	4	2	3	2	2	2	2	2	2	2	2	4
NK	ENSG00000256060	19:57363731:C:CCCA	28	18	0.161028	0.0126463	3.86357e-37	3	3	3	3	3	2	3	4	2	2	4	3	4	2		3	2	3	3	3	2	3	3	3	2	2	2	2	4
NK	ENSG00000256087	19:52049118:G:A	28	6	0.0753363	0.0192226	8.88643e-05	3	4	2	2	2	2	2	2	2	2	3	2	2	2		2	2	2	2	3	2	2	3	2	2	2	2	2	4	0.07345
NK	ENSG00000256229	19:20140267:G:A	28	17	-0.114365	0.014976	2.2312e-14	4	3	4	3	4	2	2	2	2	2	3	3	4	2		3	2	4	3	4	3	3	3	3	2	2	2	2	4
NK	ENSG00000256683	19:52009186:A:G	28	7	-0.0257734	0.00704262	0.00025258	3	3	3	2	2	2	2	3	2	2	2	2	3	2		2	2	3	2	2	2	2	2	2	2	2	2	2	3
NK	ENSG00000256771	19:19866179:G:A	28	19	-0.074907	0.00798975	6.89228e-21	3	3	4	2	3	2	4	3	2	2	4	4	3	2		3	4	3	4	3	2	3	3	3	3	2	2	2	4	-0.14835
NK	ENSG00000257103	19:34146663:G:C	28	16	0.0371009	0.00626656	3.21052e-09	4	4	4	3	3	2	3	3	2	2	4	4	4	2		2	2	4	4	4	2	4	4	2	2	2	2	2	4
NK	ENSG00000257591	19:12159497:C:T	26	7	0.146655	0.0286038	2.94222e-07	3	3	1	1	2	2	3	3	2	2	3	2	2	2		2	2	2	2	2	2	3	2	2	2	2	2	2	3
NK	ENSG00000257704	19:47262210:CTT:C	28	18	0.16181	0.0146277	1.92026e-28	4	4	4	3	3	2	3	2	2	2	3	4	3	2		3	3	4	4	3	2	3	3	3	2	2	2	2	4
NK	ENSG00000261526	19:1900034:T:C	28	3	0.0386506	0.0113145	0.000635428	2	2	2	2	3	2	2	2	2	2	2	2	2	2		2	2	2	2	2	2	2	3	2	2	2	2	2	3
NK	ENSG00000261824	19:27592090:T:C	28	13	0.069296	0.0119032	5.8285e-09	3	3	3	2	3	2	2	3	2	2	3	3	3	2		2	2	5	2	2	2	5	5	3	2	2	2	2	5
NK	ENSG00000262874	19:51381756:C:T	5	3	-0.161766	0.015261	2.98034e-26	1	1	1	1	1	1	4	1	1	1	3	1	1	1		2	2	1	1	1	1	1	1	1	1	1	1	1	4
NK	ENSG00000266904	19:19776299:C:T	25	14	-0.294373	0.0374493	3.82401e-15	3	3	3	3	4	2	2	2	2	2	3	3	3	2		3	2	3	3	3	2	1	1	2	2	3	2	1	4
NK	ENSG00000266983	19:6107616:CA:C	28	3	0.0947966	0.0285869	0.000912883	2	2	2	2	3	2	2	2	2	2	3	2	2	2		2	2	2	2	2	2	2	2	2	2	2	2	2	3
NK	ENSG00000267011	19:4562811:C:G	23	8	0.207984	0.0526749	7.86592e-05	3	3	3	2	2	2	2	3	2	2	3	3	3	2		2	2	1	1	1	2	1	1	2	2	2	2	2	3
NK	ENSG00000267041	19:36706669:G:GT	28	11	-0.0473675	0.00882648	8.02718e-08	3	3	2	3	2	2	2	2	2	2	3	3	3	2		2	2	3	3	3	2	2	3	2	2	2	2	2	3
NK	ENSG00000267053	19:36261906:A:C	14	7	0.349511	0.0221318	3.51696e-56	1	1	1	1	1	1	1	1	2	1	1	1	1	2		3	3	4	4	4	2	1	1	3	2	2	2	2	4
NK	ENSG00000267100	19:10643142:TGCCCCTCTCTG:T	28	19	0.208193	0.0178259	1.62752e-31	4	4	4	4	3	2	4	4	2	2	4	4	4	2		3	3	4	4	4	2	4	3	3	2	2	2	2	4
NK	ENSG00000267106	19:9606676:CAA:C	28	10	0.0726532	0.00863067	3.82897e-17	4	3	2	3	3	2	2	2	2	2	4	2	3	2		2	2	2	2	3	2	3	3	2	2	2	2	2	4
NK	ENSG00000267152	19:37788848:CA:C	20	3	-0.102988	0.0297162	0.000528802	2	3	1	1	2	2	1	1	2	2	1	2	2	2		2	3	2	2	2	1	1	1	2	2	2	2	2	3
NK	ENSG00000267191	19:44024527:CA:C	27	9	-0.133058	0.0335155	7.18586e-05	3	3	3	2	2	2	2	3	2	2	3	3	3	2		2	2	3	2	2	2	1	2	2	2	2	2	2	3
NK	ENSG00000267254	19:36887196:C:A	28	13	0.122191	0.0105813	7.5686e-31	3	4	3	3	2	2	4	3	2	2	4	3	3	2		2	2	3	2	3	2	3	2	2	2	2	2	2	4
NK	ENSG00000267265	19:55014977:T:G	28	28	0.169036	0.0105608	1.16074e-57	3	3	3	3	3	3	4	3	3	3	3	3	3	3		3	3	3	3	3	3	3	3	3	3	3	3	3	4
NK	ENSG00000267275	19:16324463:C:T	28	14	0.105862	0.019832	9.39989e-08	4	4	4	2	3	2	4	2	2	2	4	4	3	2		4	2	4	4	4	2	2	4	2	2	2	2	2	4
NK	ENSG00000267283	19:1982682:G:A	26	10	0.142886	0.0247777	8.08232e-09	4	4	4	2	1	2	2	1	2	2	4	4	2	2		2	2	4	4	2	2	4	3	2	2	2	2	2	4
NK	ENSG00000267348	19:45083214:A:G	28	9	-0.0528984	0.0109661	1.40851e-06	3	3	3	2	2	2	3	2	2	2	2	3	2	2		2	2	3	3	3	2	2	2	2	2	2	2	2	3
NK	ENSG00000267375	19:38659921:C:CTT	15	3	0.150045	0.018869	1.83667e-15	1	1	1	1	1	2	3	1	1	2	1	1	1	2		4	2	1	1	1	2	2	2	2	2	2	2	2	4
NK	ENSG00000267379	19:14403864:CTTTTTTTTTTTTTT:C	27	17	-0.22967	0.0194686	4.04731e-32	4	4	4	4	4	2	4	4	2	2	4	4	4	2		4	2	4	4	4	2	1	4	4	2	2	2	2	4
NK	ENSG00000267383	19:20286213:CT:C	28	15	0.111948	0.01359	1.75785e-16	3	3	3	3	4	2	2	2	2	2	4	4	3	2		2	3	4	3	3	2	4	4	2	2	2	2	2	4
NK	ENSG00000267436	19:3597018:C:A	28	6	-0.0590384	0.0132285	8.08369e-06	3	3	2	3	2	2	2	2	2	2	3	2	2	2		2	2	2	2	2	2	2	3	2	2	2	2	2	3
NK	ENSG00000267454	19:56394867:TG:T	14	11	-0.162141	0.0178011	8.35368e-20	3	3	4	1	1	1	1	4	1	2	1	3	3	1		5	1	3	3	3	1	1	1	1	2	1	2	1	5
NK	ENSG00000267474	19:14455423:A:G	19	2	0.0976041	0.0160895	1.30861e-09	1	1	1	2	1	2	2	1	2	1	4	1	1	2		2	2	1	2	2	2	2	2	2	2	2	2	2	4
NK	ENSG00000267498	19:29246724:TA:T	21	1	0.0730146	0.0189294	0.000114693	2	2	2	2	2	2	2	2	2	1	2	2	2	2		2	2	1	1	1	2	1	1	2	1	2	2	2	2
NK	ENSG00000267519	19:13800244:CTTTTTTTTTTTTT:C	27	3	0.15467	0.0282528	4.38729e-08	2	2	2	2	2	2	2	2	2	2	3	3	2	2		2	2	2	2	2	2	1	2	2	2	2	2	2	3
NK	ENSG00000267534	19:10253470:C:CAA	19	4	0.0695269	0.0158523	1.15502e-05	3	1	3	2	2	2	2	2	1	2	2	1	2	2		2	2	1	1	1	2	3	1	2	1	2	2	1	3
NK	ENSG00000267571	19:5907570:T:C	28	18	0.0986567	0.0097086	2.93638e-24	4	4	4	3	4	2	3	3	2	2	3	4	3	2		3	2	4	3	4	2	3	3	3	2	2	2	2	4
NK	ENSG00000267575	19:27820574:T:C	28	19	0.249835	0.02417	4.81282e-25	3	4	4	4	4	2	3	4	2	2	3	4	3	2		3	2	3	3	3	2	3	3	3	3	2	2	2	4
NK	ENSG00000267605	19:37138893:TAAAAG:T	28	8	-0.0437387	0.0137475	0.00146473	3	3	2	2	2	2	3	2	2	2	4	3	2	2		2	2	5	3	2	2	2	2	2	2	2	2	2	5
NK	ENSG00000267672	19:37023147:G:GA	28	15	0.0745794	0.0121533	8.43305e-10	3	3	3	5	3	2	4	2	2	2	3	3	3	2		4	2	3	3	2	2	4	2	3	2	2	2	2	5
NK	ENSG00000267680	19:44083474:T:G	28	3	-0.0240846	0.00684893	0.000437195	2	2	2	2	2	2	2	2	2	2	2	3	2	2		2	2	2	2	3	2	2	2	2	2	2	2	2	3
NK	ENSG00000267698	19:35940226:C:T	28	4	-0.243367	0.0617539	8.11734e-05	3	3	2	2	2	2	2	2	2	2	3	2	2	2		2	2	2	2	2	2	2	2	2	2	2	2	2	3
NK	ENSG00000267710	19:56305743:G:C	28	3	-0.0671403	0.01458	4.12581e-06	3	2	2	2	2	2	2	2	2	2	5	2	2	2		2	2	2	2	2	2	2	2	2	2	2	2	2	5
NK	ENSG00000267751	19:580154:A:G	19	8	-0.176748	0.020028	1.09391e-18	1	3	1	1	1	2	3	2	2	2	1	3	3	2		4	2	1	1	1	2	3	1	3	2	2	2	2	4
NK	ENSG00000267757	19:45641767:G:T	25	19	-0.469125	0.0162147	4.72186e-184	4	1	4	4	4	2	4	4	2	2	4	4	4	2		4	4	1	4	4	4	4	4	4	1	2	4	2	4
NK	ENSG00000267767	19:34865633:G:T	19	11	0.093884	0.0133648	2.14498e-12	3	3	3	3	3	2	2	2	2	2	3	3	3	2		3	2	1	1	3	1	1	1	1	1	1	2	1	3
NK	ENSG00000267852	19:7350159:G:A	28	10	-0.505251	0.0402824	4.35709e-36	4	4	4	4	2	2	2	4	2	2	4	4	4	2		2	2	2	2	2	2	2	3	2	2	2	2	2	4
NK	ENSG00000267855	19:8311320:G:A	28	17	-0.107311	0.0188623	1.27657e-08	3	3	3	3	3	2	3	3	2	2	3	3	3	2		2	2	3	4	3	2	4	4	4	2	2	2	2	4
NK	ENSG00000267858	19:58503137:G:A	28	9	-0.228366	0.0566011	5.46812e-05	3	3	3	2	2	2	2	2	2	2	3	2	2	2		2	2	3	3	3	2	2	3	2	2	2	2	2	3
NK	ENSG00000267871	19:57278695:T:C	28	8	0.103694	0.0137535	4.7195e-14	3	3	2	2	2	2	4	2	2	2	3	3	2	2		2	2	2	2	3	2	2	2	3	2	2	2	2	4
NK	ENSG00000267986	19:8579590:A:AAAAC	9	5	-0.215365	0.0193719	1.0324e-28	1	1	1	2	1	1	4	1	1	2	3	4	1	1		3	2	1	1	1	1	1	1	1	1	1	2	1	4
NK	ENSG00000268001	19:48256108:A:T	28	20	-0.2016	0.0115434	2.66708e-68	4	3	3	3	4	2	3	3	3	2	3	3	3	2		3	2	3	3	5	2	3	3	5	3	2	2	2	5
NK	ENSG00000268015	19:52236084:A:T	28	15	-0.151813	0.0260763	5.81893e-09	3	3	3	3	4	2	2	3	2	2	3	3	3	2		2	2	3	4	3	2	3	3	2	2	2	2	2	4
NK	ENSG00000268027	19:41459593:C:T	26	16	-0.448232	0.0273634	2.62515e-60	4	4	4	4	4	2	4	4	2	2	4	4	4	2		4	4	4	3	4	2	1	1	2	2	2	2	2	4
NK	ENSG00000268030	19:18560714:CT:C	28	17	-0.100823	0.0119133	2.60346e-17	3	4	4	4	3	2	4	4	2	2	4	3	4	2		3	2	4	4	3	2	4	2	4	2	2	2	2	4
NK	ENSG00000268041	19:42028269:TG:T	28	5	-0.0559963	0.0153001	0.000252341	2	3	2	2	2	2	2	2	2	2	3	2	2	2		2	2	2	2	3	2	2	2	2	3	2	2	2	3
NK	ENSG00000268056	19:17155106:T:C	28	12	-0.075681	0.0112505	1.73301e-11	4	4	3	2	2	2	3	4	2	2	4	2	2	2		2	2	3	3	4	2	4	3	2	2	2	2	2	4
NK	ENSG00000268061	19:47488916:C:CA	28	6	0.0639803	0.0150862	2.22556e-05	3	3	2	2	2	2	2	2	2	2	3	2	2	2		2	2	3	4	2	2	2	2	2	2	2	2	2	4
NK	ENSG00000268081	19:21586097:G:A	28	25	-0.432074	0.0180118	3.67486e-127	3	3	3	3	3	3	3	3	3	3	3	3	3	2		3	3	3	3	3	3	3	4	3	3	2	3	2	4
NK	ENSG00000268093	19:48611175:T:G	16	4	-0.201243	0.0441302	5.11008e-06	1	3	1	1	1	2	1	1	1	1	1	2	1	2		2	2	1	1	2	2	4	3	2	2	2	2	2	4
NK	ENSG00000268119	19:21481399:G:C	16	11	-0.344833	0.0218621	4.76429e-56	1	1	1	1	1	4	1	1	4	2	1	1	1	2		4	4	4	4	4	4	1	1	4	4	2	2	2	4
NK	ENSG00000268205	19:57337079:C:CTT	28	4	-0.0248999	0.00711128	0.000462699	3	2	2	2	2	2	2	2	2	2	2	2	3	2		2	2	3	2	2	2	2	2	2	2	2	2	2	3
NK	ENSG00000268362	19:24045667:CAAAAA:C	28	20	0.160109	0.0115172	6.18186e-44	3	4	4	4	4	3	4	4	2	2	4	4	4	2		3	2	3	3	4	2	3	4	4	2	4	2	2	4
NK	ENSG00000268480	19:8666050:T:G	10	5	-0.365425	0.0462434	2.74045e-15	1	1	1	1	1	1	4	1	1	2	4	1	4	1		4	2	1	1	1	1	2	1	2	1	1	2	1	4
NK	ENSG00000268516	19:58280824:T:A	28	19	-0.206703	0.00903122	6.17704e-116	4	3	3	3	3	2	3	4	4	2	3	4	4	2		4	2	4	4	3	2	3	3	3	2	2	2	2	4
NK	ENSG00000268798	19:1441504:C:CT	27	1	0.0840865	0.0207281	4.9785e-05	2	2	2	2	2	2	2	2	2	1	2	2	2	2		2	2	2	2	2	2	2	2	2	2	2	2	2	2
NK	ENSG00000268810	19:46354847:A:G	16	9	-0.396814	0.0233486	8.9182e-65	1	1	1	4	1	2	4	3	1	1	4	1	1	2		3	3	1	3	1	2	1	1	3	2	2	2	2	4
NK	ENSG00000268889	19:51379895:T:G	10	5	-0.17527	0.00997266	3.82488e-69	1	1	1	3	1	2	3	3	1	1	4	1	1	2		2	2	1	1	1	2	1	1	1	1	1	1	1	4
NK	ENSG00000268895	19:58347700:A:G	28	16	0.344947	0.0416904	1.29542e-16	4	3	4	3	2	2	4	2	2	2	4	3	3	2		3	2	4	4	4	2	3	3	3	2	2	2	2	4
NK	ENSG00000269043	19:20569125:A:ATT	26	16	0.170713	0.0128125	1.67982e-40	4	4	3	3	4	2	3	5	2	2	3	3	3	2		3	3	4	3	4	2	1	1	2	2	2	2	2	5
NK	ENSG00000269050	19:38825677:A:G	3	1	0.215612	0.0278825	1.05155e-14	1	1	1	1	1	2	1	1	1	1	1	1	1	2		1	1	1	1	1	1	1	1	1	1	1	1	1	2
NK	ENSG00000269066	19:17102726:T:C	20	7	-0.0891966	0.0186878	1.81507e-06	1	1	1	2	1	2	2	1	2	1	3	1	2	2		2	2	1	3	3	2	3	3	3	2	2	2	2	3
NK	ENSG00000269086	19:34865633:G:T	22	11	0.132975	0.0150879	1.21468e-18	4	3	3	3	3	2	4	3	2	2	4	4	2	2		2	2	3	2	2	2	1	1	1	1	1	2	1	4
NK	ENSG00000269102	19:52286780:A:T	28	9	0.0735429	0.0156278	2.52743e-06	4	4	2	3	2	2	2	2	2	2	3	4	2	2		2	2	4	3	2	2	2	3	2	2	2	2	2	4
NK	ENSG00000269145	19:18150128:AGGC:A	14	5	0.209562	0.0223527	6.90233e-21	1	1	1	1	1	2	1	1	1	1	1	1	1	2		2	2	1	3	2	2	3	3	2	3	2	1	2	3
NK	ENSG00000269235	19:51954273:C:CTCTTT	28	5	-0.0538838	0.0150505	0.000343342	4	2	2	2	2	2	2	2	2	2	2	2	2	2		2	2	3	2	3	2	3	2	2	2	2	2	2	4
NK	ENSG00000269243	19:16139110:G:A	21	6	0.347794	0.0446383	6.62741e-15	1	1	1	3	1	2	2	2	1	2	3	1	1	2		2	2	3	2	2	2	3	2	2	2	2	3	2	3
NK	ENSG00000269343	19:57774010:G:A	28	18	-0.112237	0.00718271	4.84741e-55	4	3	3	3	3	2	4	4	2	2	4	3	3	2		3	2	4	3	3	2	4	3	4	2	2	2	2	4
NK	ENSG00000269386	19:8392991:AT:A	28	10	-0.135489	0.0132764	1.87812e-24	3	3	3	3	2	2	2	2	2	2	3	3	2	2		2	2	3	2	2	2	3	3	2	2	2	2	2	3
NK	ENSG00000269427	19:16743929:C:T	28	5	0.12201	0.0322245	0.000152937	3	2	2	2	2	2	2	2	2	2	3	2	2	2		2	2	2	2	2	2	3	4	2	2	2	2	2	4
NK	ENSG00000269439	19:17501862:C:A	28	6	0.149633	0.0137919	2.00823e-27	3	3	2	2	2	2	2	2	2	2	3	3	2	2		2	2	2	2	2	2	3	2	2	2	2	2	2	3
NK	ENSG00000269481	19:17426173:T:C	28	11	-0.113439	0.0196178	7.36145e-09	3	3	3	2	2	2	3	2	2	2	3	3	3	2		2	2	2	3	2	2	3	3	2	2	2	2	2	3
NK	ENSG00000269534	19:48118534:C:CTTTT	27	7	0.0721231	0.0165127	1.25547e-05	4	4	2	2	2	2	2	2	2	2	3	4	2	2		2	2	4	2	2	2	1	2	2	2	2	2	3	4
NK	ENSG00000269535	19:52316793:C:T	28	9	-0.0634718	0.0170522	0.000197485	3	3	2	2	2	2	2	2	2	2	4	2	2	2		2	3	3	3	2	2	3	3	2	2	2	2	2	4
NK	ENSG00000269578	19:16563323:A:AAAAAT	16	2	0.155918	0.0367052	2.15846e-05	1	1	1	1	2	2	1	1	1	1	1	1	1	2		2	2	2	2	2	2	3	1	2	2	2	2	2	3
NK	ENSG00000269604	19:4794536:CT:C	28	12	-0.0883133	0.0126057	2.45558e-12	3	4	2	2	2	2	4	3	2	2	4	3	3	2		2	2	4	3	3	2	3	2	2	2	2	2	2	4
NK	ENSG00000269656	19:47751450:T:C	28	8	0.14062	0.0244026	8.2873e-09	4	4	2	2	2	2	2	2	2	2	4	3	2	2		2	2	3	2	3	2	2	3	2	2	2	2	2	4
NK	ENSG00000269688	19:38832411:GC:G	28	15	0.0960386	0.0119611	9.80482e-16	4	4	4	2	3	2	2	2	2	2	4	3	4	2		4	2	4	4	4	2	4	4	3	2	2	2	2	4
NK	ENSG00000269806	19:47626717:G:GT	28	11	-0.0871728	0.012312	1.43852e-12	3	4	4	4	2	2	2	2	2	2	4	2	3	2		2	2	4	2	3	2	4	3	2	2	2	2	2	4
NK	ENSG00000269825	19:52690517:A:G	27	16	-0.0665724	0.0110718	1.82379e-09	4	4	4	3	4	2	2	3	2	2	4	4	4	2		3	2	4	4	4	3	3	1	2	2	2	2	2	4	-0.08235
NK	ENSG00000269834	19:52396303:C:T	28	17	-0.410128	0.0262401	4.56125e-55	4	3	4	4	4	2	3	4	2	2	4	4	3	2		4	2	4	3	4	2	4	4	2	2	2	2	2	4
NK	ENSG00000269858	19:40822291:C:T	28	10	-0.0406041	0.00779397	1.8917e-07	2	2	2	2	2	2	2	2	2	2	3	2	3	2		3	2	3	3	3	2	3	3	3	2	2	2	2	3
NK	ENSG00000271109	19:34848808:C:T	26	15	0.0934352	0.0067295	7.87283e-44	4	3	4	4	4	2	4	3	2	2	4	3	4	2		4	2	4	4	4	2	1	1	2	2	2	2	2	4
NK	ENSG00000271717	19:8276294:G:A	28	17	0.104459	0.00902447	5.51039e-31	3	3	3	3	3	2	4	3	3	2	4	4	4	2		2	2	3	2	2	2	3	3	3	3	2	2	2	4
NK	ENSG00000272333	19:35678489:GT:G	28	4	-0.0415813	0.0103545	5.92553e-05	2	2	2	2	3	2	2	2	2	2	3	3	2	2		2	2	2	2	2	2	2	2	2	2	2	2	2	3
NK	ENSG00000274104	19:34667902:T:A	28	3	0.0565496	0.0149262	0.000151496	2	3	2	2	2	2	2	2	2	2	2	2	3	2		2	2	2	2	2	2	2	2	2	2	2	2	2	3
NK	ENSG00000275395	19:39890175:T:G	19	16	0.664205	0.0251963	3.81141e-153	3	3	3	1	1	2	3	3	3	2	3	3	3	2		4	4	3	3	1	1	1	3	3	1	1	1	1	4
NK	ENSG00000276043	19:4908263:C:T	28	9	0.0850074	0.0184571	4.1111e-06	3	3	3	2	3	2	2	2	2	2	3	2	3	2		2	2	2	3	2	2	2	3	2	2	2	2	2	3
NK	ENSG00000279529	19:16610039:T:G	28	7	0.0819502	0.0165564	7.43053e-07	3	2	3	2	2	2	2	2	2	2	4	2	2	2		3	2	3	2	2	2	3	2	2	2	2	2	2	4
NK	ENSG00000282851	19:17405819:G:A	28	17	0.111025	0.00997004	8.39249e-29	4	4	4	4	4	2	3	4	2	2	4	4	4	2		4	2	4	4	3	2	2	3	2	2	2	2	3	4
NK	ENSG00000282951	19:40793580:T:G	26	15	-0.184225	0.0143875	1.54801e-37	3	1	5	4	2	2	3	3	2	2	3	3	3	2		3	2	3	4	3	1	3	2	4	2	2	2	2	5
NK	ENSG00000283103	19:58326586:TCACCCTCAGCCTCACACAGGCACCCTCAGCTCTCACACAGGCACCCTCAGCCCTCACACAGCCGCCCTCACCCTCAGCCTCACACAGG:T	28	18	0.234765	0.0171109	7.68017e-43	4	4	4	3	4	2	4	4	2	2	3	4	4	2		4	2	4	4	3	2	4	2	4	4	2	2	2	4
NK	ENSG00000284428	19:23277285:A:C	28	9	0.0312579	0.00721563	1.47786e-05	3	3	2	2	2	2	2	3	2	2	3	3	3	2		2	2	3	2	2	2	3	2	2	2	2	2	2	3
NK	ENSG00000286125	19:56591390:T:C	12	6	0.227096	0.0262478	5.06063e-18	1	3	1	1	1	1	1	1	1	2	1	3	1	1		2	2	3	3	4	1	1	1	1	2	2	2	1	4
NK	ENSG00000287533	19:19816884:G:A	21	14	-0.211837	0.018995	6.9815e-29	3	3	3	3	4	2	3	3	2	2	3	3	3	1		2	2	3	3	3	1	1	1	1	2	1	2	1	4
NK	ENSG00000287608	19:53440891:G:A	28	12	-0.0933832	0.0153618	1.20999e-09	3	3	3	2	3	2	2	2	2	2	3	3	2	2		3	2	3	3	3	2	3	2	2	2	2	2	2	3
NK	ENSG00000288253	19:52457887:G:T	6	4	-0.807587	0.0560975	5.47183e-47	1	1	1	1	1	1	1	1	1	1	1	3	1	1		2	3	3	1	1	1	1	1	1	1	1	2	1	3
NK	ENSG00000288827	19:47382503:A:T	28	10	0.0776405	0.0179584	1.53684e-05	4	3	3	2	2	2	2	3	2	2	3	4	3	2		3	2	2	3	2	2	2	2	2	2	2	2	2	4
NK	ENSG00000288899	19:57311476:C:T	28	16	-0.0771593	0.00815714	3.10553e-21	3	3	3	3	4	2	3	4	2	2	3	3	3	2		4	2	4	3	3	2	2	3	2	2	2	2	2	4
NK	ENSG00000288919	19:39406187:CAA:C	17	5	-0.102752	0.0240643	1.95567e-05	1	1	1	1	1	2	1	1	1	2	1	1	1	2		2	2	4	3	3	2	3	2	2	2	2	2	2	4
NK	ENSG00000288920	19:23785957:G:A	27	7	-0.0387445	0.00941211	3.84748e-05	3	3	2	2	2	2	3	2	2	2	4	2	2	2		2	3	2	2	3	2	1	2	2	2	2	2	2	4
NK	ENSG00000288942	19:35256699:GATGA:G	28	14	-0.0947623	0.013183	6.56521e-13	4	4	4	3	4	2	3	4	2	2	4	2	2	2		2	2	4	3	4	2	3	2	2	3	2	2	2	4
NK	ENSG00000288953	19:52744996:A:G	25	6	0.0586199	0.0148843	8.20354e-05	1	1	3	2	1	2	2	2	2	2	3	3	2	2		2	2	3	2	2	2	2	3	2	2	2	2	2	3
NK	ENSG00000289115	19:42072800:G:C	28	19	-0.426478	0.0288329	1.66481e-49	4	4	3	4	4	2	4	4	2	2	4	3	4	2		4	2	4	4	4	2	4	3	3	3	2	2	2	4
NK	ENSG00000289298	19:41554242:T:A	27	18	-0.585814	0.0447282	3.41601e-39	4	4	4	4	4	2	3	4	2	2	4	4	4	2		4	3	3	3	3	2	1	3	3	2	2	2	2	4
NK	ENSG00000290008	19:15292777:CAAAAAAAAAAAAAAAAAA:C	28	3	0.210854	0.0465884	6.0142e-06	3	2	2	2	2	2	2	2	2	2	2	2	2	2		2	2	2	2	2	2	3	2	2	2	2	2	2	3
NK	ENSG00000290073	19:52600524:T:TAAAA	28	17	-0.132646	0.0110859	5.4016e-33	3	3	3	4	3	2	3	3	2	2	4	4	3	2		3	2	3	3	3	2	3	3	2	2	2	2	2	4
NK	ENSG00000290933	19:54529431:A:G	8	3	-0.279934	0.0218112	1.05188e-37	1	1	1	2	1	1	4	1	1	1	4	1	1	2		2	2	1	1	1	2	1	1	1	1	1	1	1	4
NK	ENSG00000290988	19:37691789:C:T	19	15	-0.295566	0.0176097	3.18188e-63	4	4	3	1	3	1	3	3	2	2	3	3	4	1		3	4	3	3	3	1	1	1	1	1	2	2	1	4
NK	ENSG00000291101	19:12279864:T:TAAAAAAAAAAAA	26	4	-0.0529876	0.015585	0.00067411	2	3	2	2	2	1	2	2	2	2	3	3	2	1		2	2	2	2	2	2	2	2	2	2	2	2	2	3
NK	ENSG00000291114	19:51129600:A:G	12	7	0.0804548	0.0170596	2.40412e-06	1	1	1	4	1	1	4	2	1	2	4	1	1	2		3	3	1	1	1	1	1	1	3	1	2	2	1	4
NK	ENSG00000291130	19:20404502:C:T	28	12	0.411184	0.0355407	5.88894e-31	3	3	3	3	3	2	2	2	2	2	3	3	3	2		2	2	3	2	2	2	3	3	2	2	2	2	2	3
NK	ENSG00000291131	19:53200623:G:A	28	21	-0.272282	0.0134049	1.00588e-91	4	3	3	3	3	2	3	3	2	2	3	3	3	2		3	3	4	4	3	2	4	3	4	4	2	3	2	4
NK	ENSG00000291145	19:46601053:TGG:T	28	12	-0.107112	0.0172962	5.91141e-10	4	3	4	2	3	2	2	2	2	2	3	3	2	2		2	2	4	4	3	2	3	3	2	2	2	2	2	4
NK	ENSG00000291177	19:19868044:A:AT	28	15	-0.0912001	0.0220888	3.64664e-05	3	3	3	2	3	2	2	2	2	2	3	3	3	2		3	2	3	3	3	2	3	3	2	3	2	2	2	3
NK	ENSG00000003393	2:201774475:A:G	28	19	0.13966	0.00921215	6.46969e-52	3	3	4	4	3	2	4	4	4	2	4	3	4	2		3	2	4	4	3	2	4	4	3	2	2	2	2	4
NK	ENSG00000003402	2:201140755:GTATGTATA:G	28	17	-0.0308508	0.00426947	4.97733e-13	4	3	4	4	3	2	4	3	2	2	4	3	3	2		3	2	3	3	3	2	3	3	2	2	2	2	2	4
NK	ENSG00000003509	2:37303581:A:G	28	12	0.0347603	0.00612341	1.37382e-08	3	3	2	2	2	2	3	3	2	2	3	3	3	2		3	2	3	2	2	2	3	3	2	2	2	2	2	3
NK	ENSG00000005436	2:75648597:C:T	28	11	0.0416756	0.00566139	1.82035e-13	3	3	2	2	3	2	2	2	2	2	3	3	3	2		2	2	3	2	2	2	3	3	3	2	2	2	2	3
NK	ENSG00000006607	2:241403569:T:C	28	20	0.157105	0.00859199	1.08932e-74	4	4	3	3	3	2	3	3	2	2	3	3	3	2		3	3	4	4	4	2	4	3	3	3	2	2	2	4
NK	ENSG00000008869	2:37049249:C:T	28	10	-0.0377305	0.00804106	2.70233e-06	3	3	2	3	2	2	2	2	2	2	3	3	2	2		2	2	3	3	3	2	2	2	3	2	2	2	2	3
NK	ENSG00000011523	2:65062532:C:CAAA	28	17	-0.0466695	0.00832371	2.06079e-08	4	3	4	4	3	2	3	2	2	2	3	4	4	2		2	2	3	3	3	2	3	3	2	3	2	3	2	4
NK	ENSG00000011566	2:39198260:T:TA	27	8	-0.0604556	0.0111637	6.11668e-08	4	3	4	2	2	2	2	2	2	2	3	2	2	2		3	2	3	2	3	2	1	2	2	2	2	2	2	4
NK	ENSG00000013016	2:31204006:A:C	16	5	0.0758631	0.0149981	4.2328e-07	1	1	2	2	1	2	2	2	1	1	2	1	1	1		2	1	3	4	4	2	2	3	1	1	1	2	2	4
NK	ENSG00000013441	2:200877622:C:T	28	9	-0.02191	0.00557481	8.48809e-05	3	3	3	2	2	2	3	3	2	2	3	3	3	2		2	2	2	2	2	2	2	2	2	2	2	2	2	3
NK	ENSG00000014641	2:63651474:G:C	28	16	-0.0284597	0.00508083	2.12645e-08	3	3	3	4	3	2	4	4	2	2	3	4	4	2		2	2	3	2	4	4	3	3	2	2	2	2	2	4
NK	ENSG00000015568	2:109719097:C:CT	28	3	-0.0529907	0.0134678	8.33287e-05	2	2	2	2	2	2	2	2	2	2	3	2	2	2		3	2	2	2	2	2	2	2	2	2	2	2	2	3
NK	ENSG00000018280	2:218396453:C:T	27	9	0.173849	0.0164599	4.47092e-26	3	4	2	2	2	2	2	2	2	2	3	2	4	2		2	2	1	3	3	2	3	3	2	2	2	2	2	4
NK	ENSG00000021574	2:32081781:C:CAAAAAAAAA	28	6	-0.0406683	0.0136531	0.00289493	2	2	3	2	2	2	2	2	2	2	2	2	2	2		2	2	2	3	3	2	3	2	3	2	2	2	2	3
NK	ENSG00000023228	2:206154922:C:CT	28	12	0.0363488	0.00463744	4.57381e-15	3	3	3	2	2	2	3	3	2	2	3	3	3	2		4	2	2	2	2	2	3	4	2	2	2	2	2	4
NK	ENSG00000028116	2:58022130:A:T	28	6	-0.0428276	0.011523	0.000201841	3	4	4	2	2	2	2	2	2	2	3	2	2	2		2	2	2	2	2	2	2	3	2	2	2	2	2	4
NK	ENSG00000030419	2:212916212:T:C	28	13	0.12583	0.0221127	1.26758e-08	3	3	3	2	2	2	3	3	3	2	2	3	3	2		3	2	3	3	3	2	2	2	2	2	2	2	2	3
NK	ENSG00000034510	2:84887576:G:C	28	17	0.0329948	0.00499001	3.78692e-11	3	3	3	3	2	2	3	3	2	2	3	3	3	2		4	2	2	3	2	2	3	2	5	5	5	2	5	5
NK	ENSG00000035115	2:240785:G:A	28	22	-0.0853021	0.00799548	1.42466e-26	3	3	3	3	3	3	3	3	3	2	3	3	3	2		3	2	3	3	3	2	3	3	3	3	3	2	2	3
NK	ENSG00000035141	2:70306544:A:T	28	7	0.0380553	0.00974888	9.47877e-05	4	3	2	2	2	2	2	2	2	2	3	3	3	2		2	2	2	2	4	2	2	2	2	2	2	2	2	4
NK	ENSG00000036257	2:224542495:T:TTGTG	28	15	0.0444572	0.00638438	3.32094e-12	3	3	3	3	3	2	3	3	2	2	3	3	3	2		3	2	3	2	2	2	3	2	3	2	2	2	2	3
NK	ENSG00000040933	2:98438928:C:T	28	14	0.0399433	0.00449877	6.76347e-19	3	3	3	2	2	2	2	3	2	2	2	3	3	2		3	2	3	3	2	2	3	3	3	3	2	2	2	3
NK	ENSG00000048991	2:135510526:G:A	28	6	0.0313692	0.00866378	0.000293778	3	4	2	3	2	2	2	2	2	2	3	2	2	2		2	2	3	2	2	2	2	2	2	2	2	2	2	4
NK	ENSG00000054219	2:159889274:G:T	28	19	0.096752	0.00526165	1.63459e-75	4	4	4	4	4	2	4	3	2	2	4	4	4	2		3	4	4	4	4	2	4	4	2	4	2	2	2	4
NK	ENSG00000055332	2:37149148:G:A	28	13	0.0398976	0.00812688	9.13851e-07	4	5	4	4	4	2	3	2	2	2	4	2	5	2		4	2	3	3	2	2	2	2	2	2	2	3	2	5
NK	ENSG00000055917	2:20264952:T:C	28	7	0.0128168	0.00326848	8.80549e-05	3	3	2	2	3	2	2	2	2	2	4	3	2	2		2	2	2	2	2	2	2	3	2	2	2	2	2	4
NK	ENSG00000059728	2:69999655:CA:C	28	4	-0.0317492	0.0109475	0.00373012	2	3	2	2	3	2	2	2	2	2	2	2	2	2		2	2	2	2	2	2	2	3	2	2	2	2	2	3
NK	ENSG00000061676	2:183038483:G:A	17	11	-0.143885	0.0115752	1.78621e-35	3	3	3	4	3	2	4	3	2	2	3	1	3	2		4	2	1	1	1	1	1	1	1	1	1	2	1	4	-0.0945
NK	ENSG00000064012	2:201314288:T:A	28	15	0.0367447	0.00480618	2.08471e-14	4	3	3	3	4	2	4	3	2	2	3	3	4	2		4	2	3	3	2	2	3	2	2	2	2	2	2	4
NK	ENSG00000064933	2:189832613:G:C	28	15	0.0600053	0.00683408	1.63044e-18	3	3	3	3	3	2	3	3	2	2	3	3	3	2		2	2	3	2	4	2	3	4	2	2	2	2	2	4
NK	ENSG00000065413	2:197305964:G:A	28	16	0.0147312	0.00310442	2.08269e-06	3	3	3	3	3	2	4	2	2	2	4	3	3	2		2	2	3	3	4	2	4	3	2	5	2	2	2	5
NK	ENSG00000065548	2:186552759:AACACACAC:A	28	4	-0.053152	0.0144473	0.000234125	2	2	3	3	2	2	2	2	2	2	2	2	2	2		2	2	2	2	2	2	3	2	2	2	2	2	2	3
NK	ENSG00000067066	2:230478903:T:C	28	18	0.0297879	0.00548343	5.56157e-08	3	3	3	3	3	2	3	3	2	2	3	3	3	2		3	2	3	3	3	3	3	3	2	2	2	2	2	3
NK	ENSG00000068024	2:239336263:G:A	28	19	-0.095636	0.00589474	3.41438e-59	4	3	4	3	3	2	3	4	2	2	3	3	3	2		2	3	3	3	3	2	3	3	3	5	2	2	2	5
NK	ENSG00000068654	2:86140919:A:C	28	18	-0.0797006	0.0113471	2.15772e-12	3	3	3	3	3	2	3	3	2	2	3	3	3	2		3	2	3	3	3	2	3	3	3	2	2	2	2	3
NK	ENSG00000068697	2:20105668:C:T	28	6	0.0162996	0.00542486	0.00265922	2	2	3	2	2	2	3	3	2	2	2	2	2	2		2	2	3	2	2	2	3	2	2	2	2	2	2	3
NK	ENSG00000068724	2:47071670:G:C	28	11	-0.054419	0.00669112	4.18745e-16	3	3	3	2	3	2	2	3	2	2	2	2	2	2		2	2	3	3	3	2	3	3	2	2	2	2	2	3
NK	ENSG00000068784	2:45571236:G:T	28	8	-0.0239156	0.00526637	5.59366e-06	3	3	2	2	3	2	2	2	2	2	3	4	3	2		2	2	2	3	2	2	2	2	2	2	2	2	2	4
NK	ENSG00000068878	2:53993634:A:T	28	18	-0.0746439	0.00425034	4.82772e-69	4	4	4	4	4	3	4	4	2	2	4	4	4	2		3	3	4	4	3	2	2	3	2	2	2	2	2	4
NK	ENSG00000068912	2:53701328:C:G	28	6	0.0267755	0.00515401	2.04636e-07	3	3	2	2	2	2	2	2	2	2	4	3	2	2		2	2	4	2	2	2	2	2	2	2	2	2	2	4
NK	ENSG00000071051	2:105799270:T:TA	28	17	-0.0607341	0.00697164	2.9966e-18	3	3	3	3	3	2	3	3	2	2	3	3	3	2		3	2	3	3	3	2	3	3	2	2	2	2	2	3
NK	ENSG00000071054	2:101704521:ATGTGTG:A	27	14	0.0244936	0.00404822	1.44445e-09	2	3	3	3	2	2	4	2	2	2	4	3	4	2		2	2	3	3	3	3	1	3	3	2	2	2	2	4
NK	ENSG00000071073	2:98660418:GCACACACACACACACA:G	28	20	0.108568	0.00622957	5.07346e-68	3	3	3	3	3	2	4	3	3	2	3	3	4	2		4	3	3	3	3	2	3	2	3	3	2	2	2	4
NK	ENSG00000071575	2:12735862:T:A	24	11	-0.042583	0.0076794	2.93803e-08	3	3	3	3	3	2	2	2	2	2	3	3	3	2		2	2	4	3	2	2	1	1	2	1	1	2	2	4
NK	ENSG00000071967	2:171492752:T:C	14	8	-0.341261	0.0184035	9.25076e-77	1	1	1	1	1	3	3	1	1	2	1	1	1	2		4	3	1	1	1	1	3	3	3	2	2	2	2	4
NK	ENSG00000074054	2:121338371:T:C	28	10	0.0472812	0.00784757	1.69161e-09	3	3	2	2	2	2	2	3	2	2	3	2	3	2		2	2	3	3	3	3	2	2	2	2	2	2	2	3
NK	ENSG00000074582	2:218684414:C:CT	27	6	0.0402275	0.00987232	4.60595e-05	3	3	2	2	3	2	2	2	2	2	3	2	2	2		2	2	3	2	2	2	2	1	2	2	2	2	2	3
NK	ENSG00000075292	2:71402911:A:C	28	17	-0.0473895	0.00388311	2.95875e-34	3	3	3	3	3	2	4	3	2	2	3	3	3	2		3	2	3	4	3	2	3	3	2	2	2	2	2	4
NK	ENSG00000075426	2:28401238:T:TA	28	4	0.0283228	0.00650455	1.33492e-05	2	2	2	2	2	2	2	2	2	2	2	3	2	2		2	2	2	2	2	2	3	2	2	5	2	2	2	5
NK	ENSG00000075568	2:97996712:C:T	28	11	0.0220692	0.00338274	6.84243e-11	3	3	3	2	2	2	2	2	2	2	3	3	3	2		3	2	2	3	2	2	3	2	2	3	2	2	2	3
NK	ENSG00000075884	2:143129250:G:A	28	20	-0.103819	0.00543535	2.48689e-81	3	3	3	3	3	2	3	3	4	2	3	3	3	2		3	3	3	3	3	3	4	3	2	2	2	2	2	4	-0.244
NK	ENSG00000076003	2:135873461:C:A	28	16	-0.0951409	0.00988417	6.23501e-22	3	3	4	3	3	2	3	3	2	2	3	3	4	2		2	2	4	3	3	2	3	2	2	3	2	2	2	4
NK	ENSG00000077044	2:233385915:T:TTC	28	16	-0.12861	0.00586923	1.96973e-106	3	3	3	3	2	2	4	3	2	2	4	4	2	2		3	3	3	3	3	5	3	2	2	2	2	2	2	5
NK	ENSG00000077232	2:182738765:C:T	28	14	0.05321	0.00575809	2.44427e-20	3	4	3	3	4	2	4	3	2	2	4	4	4	2		2	2	4	4	4	2	2	2	2	2	2	2	2	4
NK	ENSG00000077380	2:171794590:G:GA	28	19	0.123686	0.00853715	1.4432e-47	4	4	4	3	3	2	3	4	2	2	4	4	4	2		3	2	4	4	3	2	4	3	2	4	2	3	2	4
NK	ENSG00000079150	2:178472851:C:CA	24	4	-0.0812295	0.0184781	1.10264e-05	1	2	1	1	2	2	2	2	2	2	3	2	2	2		2	2	3	3	2	2	2	1	2	2	2	2	2	3
NK	ENSG00000079246	2:216108009:G:T	28	19	-0.0224337	0.00315497	1.15562e-12	4	4	4	4	4	2	4	3	2	2	4	4	4	2		5	2	4	4	4	2	4	3	3	3	2	2	2	5
NK	ENSG00000079263	2:230233269:G:T	28	14	0.0432095	0.00507618	1.70646e-17	3	3	3	3	4	2	4	3	2	2	4	3	3	2		3	2	2	3	3	2	2	2	2	2	2	2	2	4
NK	ENSG00000079785	2:15600740:CTT:C	28	17	0.0572018	0.00549719	2.33684e-25	4	3	3	2	4	2	4	3	2	2	4	2	3	2		2	3	3	4	4	3	3	4	3	2	2	2	2	4
NK	ENSG00000080345	2:151399215:A:C	28	8	0.0256236	0.00390647	5.40679e-11	3	4	2	2	2	2	2	2	2	2	3	3	3	2		3	2	3	2	2	2	2	2	2	2	2	2	2	4
NK	ENSG00000081052	2:227184836:C:CTCTAA	23	6	-0.124881	0.0225292	2.97236e-08	3	3	2	1	3	2	1	2	2	2	1	2	2	2		3	2	2	3	2	2	1	1	2	2	2	2	2	3
NK	ENSG00000082146	2:201511845:TAAAAA:T	28	11	0.0575489	0.0109317	1.40644e-07	3	3	3	2	3	2	2	2	2	2	3	2	3	2		2	2	3	3	3	2	2	3	2	2	2	2	2	3
NK	ENSG00000082258	2:134844187:A:G	28	13	0.0655868	0.0160763	4.50908e-05	3	3	3	2	3	2	4	3	2	2	4	3	4	2		2	2	3	2	2	2	4	2	4	2	2	2	2	4
NK	ENSG00000082898	2:61554859:A:G	28	17	0.0219775	0.00394121	2.45643e-08	4	4	4	4	4	2	2	3	3	2	4	4	4	2		3	2	4	4	3	2	3	3	2	2	2	2	2	4
NK	ENSG00000084090	2:96209559:T:A	28	17	0.0468115	0.0053471	2.04899e-18	4	4	4	3	3	2	4	4	2	2	4	4	3	2		3	2	4	3	3	2	4	3	2	2	2	2	2	4
NK	ENSG00000084676	2:24771701:T:C	28	8	-0.0157004	0.00399909	8.63762e-05	3	3	2	3	3	2	2	2	2	2	2	2	2	2		2	2	3	2	3	2	3	2	2	2	2	2	2	3
NK	ENSG00000084754	2:26236359:G:GTATA	28	3	-0.0348115	0.00928685	0.000177914	2	2	2	2	2	2	2	2	2	2	2	2	2	2		2	2	2	2	2	2	3	2	3	2	2	2	2	3
NK	ENSG00000085449	2:223862354:C:A	28	12	-0.0459136	0.0116224	7.80062e-05	3	4	3	2	2	2	3	3	2	2	3	4	3	2		3	2	3	2	2	2	2	3	2	2	2	2	2	4
NK	ENSG00000085760	2:55276264:T:C	28	8	-0.0922555	0.0200191	4.05806e-06	4	3	3	2	2	2	2	2	2	2	3	4	4	2		2	2	2	2	2	2	3	2	2	2	2	2	2	4
NK	ENSG00000085978	2:233206691:G:A	28	12	0.0964404	0.0135981	1.31991e-12	3	3	3	3	2	2	2	2	2	2	3	2	3	2		2	2	3	3	3	2	3	4	2	2	2	2	2	4
NK	ENSG00000085982	2:233566769:G:A	28	20	-0.228886	0.0110876	1.12034e-94	4	4	4	4	3	2	4	4	4	2	4	4	4	2		3	4	4	4	3	3	3	2	3	2	2	2	2	4	0.08825
NK	ENSG00000087338	2:69868236:T:TA	28	16	0.0633411	0.00549834	1.04574e-30	3	3	3	3	3	2	3	4	2	2	3	3	3	2		4	2	3	3	3	2	2	2	2	3	2	2	2	4
NK	ENSG00000088179	2:119973655:GTTTTT:G	28	11	-0.0184216	0.00399489	4.00187e-06	3	3	3	3	3	2	2	2	2	2	2	3	3	2		2	2	2	3	2	2	2	3	3	2	2	2	2	3
NK	ENSG00000088205	2:117806636:G:A	28	5	-0.0205225	0.00474712	1.53818e-05	4	3	2	2	2	2	2	2	2	2	3	2	2	2		2	2	3	2	2	2	2	2	2	2	2	2	2	4
NK	ENSG00000091409	2:172442890:CCTCA:C	28	10	0.386716	0.0482626	1.12169e-15	2	2	2	4	3	2	3	2	2	2	4	3	2	2		3	2	3	3	2	2	3	2	2	2	2	2	2	4
NK	ENSG00000091436	2:173077048:TAATG:T	26	21	-0.592156	0.0268869	1.69948e-107	3	1	4	4	3	2	4	3	2	2	4	1	3	3		4	4	4	4	4	4	4	4	3	4	4	2	2	4
NK	ENSG00000095002	2:47452222:C:CTTTTTTTTTT	28	18	0.0610769	0.00624982	1.47622e-22	3	3	3	3	3	2	3	3	2	2	3	3	3	2		3	2	3	3	3	2	3	3	3	2	2	2	2	3
NK	ENSG00000114933	2:206042532:G:A	28	13	0.0233111	0.0050529	3.96124e-06	3	3	3	3	2	2	2	3	2	2	3	3	3	2		2	2	3	3	3	2	2	3	2	2	2	2	2	3
NK	ENSG00000114942	2:206091510:A:AAAAATAT	28	6	-0.0648689	0.0171807	0.000159573	3	2	3	2	2	2	3	2	2	2	3	2	2	2		2	2	3	2	2	2	2	2	2	2	2	2	2	3
NK	ENSG00000114978	2:74144194:C:CG	28	20	0.0352172	0.0063052	2.33128e-08	4	4	4	3	3	2	3	4	2	2	4	4	4	2		3	2	4	4	4	2	4	4	4	3	3	2	2	4
NK	ENSG00000114982	2:96543422:C:T	28	4	-0.0215749	0.00569011	0.000149648	2	2	2	2	2	2	2	2	2	2	3	3	2	2		2	2	2	2	2	2	3	2	2	2	2	2	2	3
NK	ENSG00000114988	2:96728505:C:CA	28	4	0.0420141	0.0117798	0.000361623	3	2	2	2	2	2	2	2	2	2	4	2	2	2		2	2	3	2	2	2	2	2	2	2	2	2	2	4
NK	ENSG00000114993	2:74485469:CT:C	8	1	-0.0543657	0.0171761	0.00154975	1	1	1	1	1	1	1	1	1	1	1	1	1	1		2	2	1	1	1	2	1	1	1	2	2	2	2	2
NK	ENSG00000114999	2:112526767:T:A	28	10	0.0403377	0.00661702	1.08718e-09	3	4	2	3	2	2	3	2	2	2	4	3	2	2		2	2	3	2	2	2	2	3	3	2	2	2	2	4
NK	ENSG00000115020	2:208264168:G:A	28	19	0.145323	0.00822358	6.95578e-70	4	4	4	4	4	2	4	4	4	2	4	4	4	2		2	2	3	4	4	3	5	5	2	3	2	2	2	5
NK	ENSG00000115042	2:95406634:C:T	28	3	0.121353	0.0340305	0.000362448	2	2	2	3	2	2	3	2	2	2	2	2	2	2		2	2	2	2	2	2	2	2	2	2	2	2	2	3
NK	ENSG00000115053	2:231425961:G:C	28	15	-0.0746068	0.00480412	2.18191e-54	3	3	3	3	2	2	3	3	2	2	3	3	3	2		3	3	3	2	2	2	3	2	3	2	2	2	2	3
NK	ENSG00000115073	2:97646864:A:AT	28	9	0.0392352	0.0113219	0.00052938	3	4	3	2	2	2	2	2	2	2	3	4	3	2		2	2	2	3	2	2	2	2	3	2	2	2	2	4
NK	ENSG00000115084	2:113715733:G:A	28	12	-0.0224318	0.00527235	2.09412e-05	3	3	3	2	4	2	2	2	2	2	4	3	4	2		3	2	3	2	4	2	2	4	2	2	2	2	2	4
NK	ENSG00000115085	2:97741354:G:T	28	10	0.0233052	0.00410623	1.38232e-08	3	3	3	3	3	2	2	2	2	2	3	3	3	2		2	2	3	2	2	2	2	2	2	2	2	2	2	3
NK	ENSG00000115091	2:113924054:C:CT	28	14	0.0325516	0.00619873	1.51005e-07	4	4	3	2	2	2	2	3	2	2	4	4	3	2		2	2	3	4	2	4	3	3	4	2	2	2	2	4
NK	ENSG00000115109	2:120013281:G:A	28	15	-0.15037	0.0111708	2.65185e-41	3	3	2	3	2	2	2	3	2	2	3	2	2	2		4	2	4	4	3	2	4	3	4	2	4	4	2	4	-0.052
NK	ENSG00000115138	2:25161587:C:CGCCGCTGCT	28	22	0.51637	0.0342858	2.93482e-51	4	4	4	4	4	2	4	4	4	2	4	4	4	2		4	4	4	4	4	4	4	4	4	4	2	2	2	4
NK	ENSG00000115145	2:152141138:CAA:C	28	12	0.0288938	0.00725729	6.85255e-05	3	3	2	2	3	2	2	3	2	2	3	3	3	2		2	2	3	3	2	2	3	2	4	2	2	2	2	4
NK	ENSG00000115159	2:156389929:C:T	28	10	0.0317413	0.0070767	7.28029e-06	2	3	3	2	2	2	2	2	2	2	3	3	2	2		2	2	2	3	2	2	3	3	3	3	2	2	2	3
NK	ENSG00000115163	2:26834433:G:A	28	4	0.0456967	0.00946514	1.37985e-06	2	2	2	2	3	2	2	2	2	2	2	2	3	2		2	2	2	2	2	2	2	3	2	2	2	2	2	3
NK	ENSG00000115170	2:157906196:C:G	28	10	0.0576025	0.0153132	0.000168811	3	3	3	2	2	2	2	2	2	2	3	3	3	2		2	2	3	3	3	2	2	2	2	2	2	2	2	3
NK	ENSG00000115204	2:27338866:CTG:C	28	3	-0.0858727	0.0258788	0.000905801	2	3	2	2	2	2	2	2	2	2	2	2	2	2		2	2	2	2	2	2	3	2	2	2	2	2	2	3
NK	ENSG00000115207	2:27446680:A:ATTT	28	7	-0.0212832	0.00579954	0.00024274	3	2	3	2	3	2	2	2	2	2	3	2	2	2		2	2	3	3	2	2	2	2	2	2	2	2	2	3
NK	ENSG00000115211	2:27366215:GGTGTGTGT:G	28	5	0.0442947	0.0133569	0.000912333	3	3	2	2	2	2	2	2	2	2	3	2	2	2		2	2	2	2	2	2	2	3	2	2	2	2	2	3
NK	ENSG00000115216	2:27462521:G:A	28	10	-0.0252207	0.00431268	4.974e-09	3	4	2	2	2	2	2	2	2	2	3	3	2	2		2	2	3	4	3	2	2	3	3	2	2	2	2	4
NK	ENSG00000115232	2:181453764:G:A	27	19	0.0406132	0.00629803	1.12918e-10	3	3	3	3	3	2	3	3	2	2	3	3	3	2		3	2	3	3	3	3	1	4	3	3	2	2	2	4
NK	ENSG00000115233	2:161278941:CTTCCTTCCT:C	28	6	0.0600063	0.019055	0.00163771	3	3	2	2	2	2	2	3	2	2	2	2	2	2		2	2	3	2	2	2	2	2	3	2	2	2	2	3
NK	ENSG00000115234	2:27366215:GGT:G	28	4	0.022471	0.00615929	0.000263962	3	3	3	2	2	2	2	2	2	2	2	2	2	2		2	2	2	2	2	2	2	2	2	2	2	2	2	3
NK	ENSG00000115239	2:53701299:T:C	28	12	0.0276135	0.0071745	0.000118675	3	3	3	2	2	2	3	3	2	2	3	3	3	2		2	2	3	2	2	2	2	3	3	2	2	2	2	3
NK	ENSG00000115241	2:27505125:C:CA	28	11	-0.0183734	0.00407521	6.52646e-06	3	3	3	2	4	2	3	3	2	2	4	2	2	2		2	2	2	2	2	2	3	3	3	2	2	2	2	4
NK	ENSG00000115271	2:162357213:A:C	28	5	-0.0367013	0.0121037	0.00242737	3	3	2	2	2	2	2	2	2	2	2	3	2	2		2	2	3	2	2	2	2	2	2	2	2	2	2	3
NK	ENSG00000115274	2:74455385:C:T	28	20	-0.175121	0.014779	2.17022e-32	4	4	3	3	3	2	3	4	2	2	4	4	3	2		3	4	3	3	4	2	3	4	4	3	2	2	2	4	-0.07795
NK	ENSG00000115275	2:74510397:TA:T	28	18	0.0626248	0.00803413	6.44905e-15	3	3	4	3	3	2	4	4	2	2	4	3	4	2		3	2	3	4	3	2	3	3	3	2	2	2	2	4
NK	ENSG00000115282	2:74474081:A:AT	28	6	0.0339755	0.0105491	0.0012788	3	3	3	2	2	2	2	2	2	2	2	2	3	2		2	2	2	3	2	2	2	2	2	2	2	2	2	3
NK	ENSG00000115295	2:29004631:TGA:T	27	16	-0.0395535	0.00542839	3.18321e-13	3	3	4	4	4	2	3	4	2	2	4	3	3	2		4	2	3	2	2	3	1	3	3	2	2	2	2	4
NK	ENSG00000115306	2:54572422:C:T	28	21	-0.320463	0.0109761	2.14626e-187	4	4	4	4	3	2	4	4	4	2	4	3	4	3		3	4	3	3	3	2	3	3	3	2	2	2	2	4
NK	ENSG00000115310	2:54964946:A:G	28	16	0.0589069	0.00508706	5.21897e-31	4	4	4	2	4	2	2	3	2	2	2	3	4	2		4	2	3	3	2	2	3	3	3	3	2	2	3	4
NK	ENSG00000115317	2:74507856:T:TG	28	2	-0.0469652	0.0134041	0.000458676	2	2	2	2	2	2	2	3	2	2	2	2	2	2		2	2	2	2	2	2	2	2	2	2	2	2	2	3
NK	ENSG00000115325	2:74605452:A:G	28	3	-0.149891	0.0461294	0.00115662	2	2	2	3	2	2	2	2	2	2	2	2	2	2		2	2	2	2	2	2	3	2	2	2	2	2	2	3
NK	ENSG00000115350	2:74958729:G:T	28	21	0.0750885	0.0054465	3.07072e-43	4	4	4	4	4	2	4	4	2	2	4	4	4	2		3	4	4	4	4	3	3	3	4	4	2	2	2	4	0.3287
NK	ENSG00000115353	2:74972105:C:A	28	15	0.147059	0.0153084	7.51079e-22	4	4	3	2	4	2	4	3	2	2	4	3	3	2		2	2	3	3	3	2	3	3	2	2	2	2	2	4
NK	ENSG00000115355	2:55286687:GTT:G	27	13	-0.0384289	0.00801313	1.62076e-06	3	3	2	2	3	2	2	2	2	2	3	3	2	2		2	2	1	3	3	3	3	5	3	3	2	2	2	5
NK	ENSG00000115364	2:75651385:G:A	28	13	0.0436894	0.00557771	4.76926e-15	4	4	3	4	3	2	4	3	2	2	4	3	3	2		2	2	4	4	2	2	2	2	2	2	2	2	2	4
NK	ENSG00000115368	2:189414753:CA:C	28	13	0.0292711	0.00479621	1.04117e-09	3	4	3	2	2	2	3	3	2	2	3	3	3	2		4	2	3	3	2	2	3	2	2	2	2	2	2	4
NK	ENSG00000115392	2:58241434:G:C	28	20	0.661547	0.0338058	2.83897e-85	4	4	4	4	4	4	3	4	3	2	4	4	4	2		4	2	4	4	4	2	4	4	4	2	2	2	2	4	0.07465
NK	ENSG00000115419	2:190973788:G:A	28	16	0.0210479	0.00402247	1.67153e-07	4	3	3	3	3	2	3	2	2	2	3	3	3	2		2	2	3	4	2	2	3	3	2	2	3	3	2	4
NK	ENSG00000115421	2:60782653:C:CT	28	6	0.0342488	0.00670061	3.19949e-07	4	3	2	2	3	2	3	2	2	2	3	2	2	2		2	2	2	2	2	2	2	2	2	2	2	2	2	4
NK	ENSG00000115423	2:84459633:A:G	26	18	-0.333462	0.0184479	4.93451e-73	4	3	4	2	4	2	4	4	2	2	4	3	3	2		4	3	4	4	4	4	1	1	2	4	2	4	2	4
NK	ENSG00000115425	2:216012292:G:A	27	8	0.0247249	0.00620765	6.80574e-05	4	4	2	2	2	2	2	2	2	2	3	3	2	2		2	2	4	4	2	2	2	3	2	1	2	2	2	4
NK	ENSG00000115446	2:98718207:C:CAT	28	10	0.0367452	0.00764405	1.53193e-06	3	3	3	2	2	2	3	3	2	2	3	2	2	2		2	2	2	2	2	2	3	3	3	2	2	2	2	3
NK	ENSG00000115464	2:61501721:C:CA	28	17	0.0226597	0.00339292	2.41329e-11	3	3	3	3	3	2	4	3	2	2	3	4	3	2		3	2	3	3	3	2	3	3	2	2	2	2	2	4
NK	ENSG00000115484	2:61859266:T:C	28	17	0.0464301	0.0059802	8.23106e-15	3	3	4	3	2	2	4	4	2	2	4	3	4	2		3	2	3	3	4	2	3	4	4	2	2	2	2	4
NK	ENSG00000115486	2:85519480:C:CT	28	10	0.0337814	0.00915658	0.000224868	3	3	2	2	2	2	2	2	2	2	3	3	2	2		2	2	3	3	2	2	3	3	4	2	2	2	2	4
NK	ENSG00000115520	2:197463934:CAAAAAAAAAAAAA:C	28	5	0.0252047	0.00768709	0.00104235	3	2	3	2	2	2	2	2	2	2	2	2	2	2		2	2	2	3	2	2	2	3	2	2	2	2	2	3
NK	ENSG00000115523	2:85707376:C:A	27	18	0.311379	0.0126502	8.82858e-134	3	2	3	3	3	1	4	4	2	4	4	3	3	3		3	3	3	3	3	2	3	2	2	2	2	2	2	4
NK	ENSG00000115524	2:197412107:CA:C	28	19	0.0250187	0.00383653	6.97594e-11	3	3	3	3	3	2	4	3	3	2	3	4	3	2		3	2	3	3	3	2	3	3	3	2	2	2	2	4
NK	ENSG00000115525	2:85853891:T:A	28	20	-0.100585	0.00670332	6.78342e-51	4	4	3	3	4	2	3	4	3	2	3	3	4	2		3	3	3	3	3	2	2	2	3	3	2	2	3	4
NK	ENSG00000115539	2:100556849:C:T	28	15	0.043259	0.00561473	1.31293e-14	3	3	5	3	2	2	3	2	2	2	3	3	2	2		2	3	3	2	3	2	5	3	5	2	2	5	2	5
NK	ENSG00000115541	2:197440209:A:G	28	12	-0.0341929	0.00652425	1.59792e-07	4	4	4	3	2	2	3	3	2	2	4	3	4	2		2	2	2	4	2	2	2	3	2	2	2	2	2	4
NK	ENSG00000115561	2:86637271:AGGAGGGGAGGGGAGG:A	28	8	-0.0149776	0.00471155	0.00147832	3	3	3	2	3	2	2	3	2	2	2	3	2	2		2	2	2	2	2	2	2	3	2	2	2	2	2	3
NK	ENSG00000115568	2:218543501:CAA:C	28	7	0.0492578	0.0132584	0.000203042	3	3	2	2	2	2	2	2	2	2	3	2	2	2		2	2	2	2	2	2	3	3	2	3	2	2	2	3
NK	ENSG00000115604	2:102350323:T:C	25	20	-0.259547	0.0121586	4.18133e-101	3	3	3	3	3	2	3	3	3	3	3	3	3	2		3	4	1	3	3	2	1	1	3	3	3	2	2	4
NK	ENSG00000115607	2:102441891:GA:G	16	10	-0.0671474	0.00819318	2.49506e-16	1	1	3	3	1	2	3	3	1	2	3	1	3	2		3	3	1	1	1	1	1	1	3	2	2	1	2	3
NK	ENSG00000115649	2:219173034:A:G	28	11	0.0335402	0.00595151	1.74482e-08	3	5	2	2	2	2	2	2	2	2	3	5	2	2		2	2	4	4	3	2	3	3	5	2	2	2	2	5
NK	ENSG00000115652	2:106275390:CA:C	28	10	0.0453833	0.00648174	2.52849e-12	3	3	3	2	2	2	2	3	2	2	3	2	3	2		3	2	3	3	2	2	2	2	2	2	2	2	2	3
NK	ENSG00000115677	2:241266051:C:T	28	11	0.0269705	0.00500951	7.2911e-08	3	3	3	2	2	2	3	2	2	2	3	3	3	2		2	2	3	2	2	2	3	3	2	2	2	2	2	3
NK	ENSG00000115687	2:241016188:AT:A	28	14	-0.0490226	0.0141149	0.000514471	3	3	3	2	3	2	3	3	3	2	3	3	3	2		2	2	3	3	3	2	2	2	2	2	2	2	2	3
NK	ENSG00000115694	2:241571364:T:C	28	2	-0.0706697	0.00740118	1.31672e-21	2	2	2	2	2	2	2	2	2	2	2	2	2	2		2	2	2	3	2	2	2	2	2	2	2	2	2	3
NK	ENSG00000115750	2:9852926:A:G	28	24	-0.227762	0.0113998	8.32362e-89	3	3	3	3	3	3	3	3	3	2	3	3	3	2		3	3	3	3	3	3	3	3	3	3	2	3	2	3
NK	ENSG00000115756	2:10408407:C:G	28	16	-0.0582165	0.00625573	1.32589e-20	3	3	3	3	3	2	3	3	2	2	4	3	3	2		2	2	3	3	3	2	3	3	2	2	2	2	2	4
NK	ENSG00000115758	2:10448065:C:A	28	13	0.0442705	0.00742721	2.51348e-09	3	3	3	2	3	2	2	3	2	2	3	3	3	2		2	2	3	3	3	2	2	4	2	2	2	2	2	4	0.0375
NK	ENSG00000115761	2:10690935:C:CA	28	10	0.0187594	0.00433697	1.52218e-05	3	3	2	2	3	2	2	3	2	2	3	3	2	2		2	2	3	2	3	2	2	3	2	2	2	2	2	3
NK	ENSG00000115762	2:131150900:C:T	28	15	0.0363277	0.00588094	6.52517e-10	3	3	3	2	2	2	3	3	2	2	3	3	3	2		3	2	3	3	2	2	3	3	2	2	2	3	2	3
NK	ENSG00000115806	2:170964608:G:A	28	17	0.0589228	0.00791506	9.73944e-14	3	3	3	3	4	2	4	3	2	2	3	4	3	2		3	2	4	2	4	2	3	3	4	2	2	2	2	4
NK	ENSG00000115808	2:36841164:CT:C	28	8	0.0334169	0.00395033	2.69035e-17	3	2	2	2	2	2	2	2	2	2	3	3	2	2		2	2	3	2	3	2	3	3	2	2	2	2	2	3
NK	ENSG00000115816	2:37233557:G:A	28	23	-0.0629416	0.00507292	2.38346e-35	3	3	4	3	3	3	3	3	3	2	3	3	4	2		3	3	4	3	4	4	4	4	4	4	2	2	2	4
NK	ENSG00000115825	2:37292824:T:A	28	20	-0.116992	0.0106167	3.07359e-28	4	4	4	3	3	2	4	3	2	2	3	4	3	3		3	2	3	3	3	3	3	3	2	2	2	2	4	4
NK	ENSG00000115827	2:171467034:A:G	28	8	-0.0533934	0.00725946	1.90924e-13	2	2	2	2	2	2	2	3	2	2	3	2	2	2		3	2	3	3	2	3	3	2	2	2	2	2	2	3
NK	ENSG00000115840	2:171925180:C:G	28	17	-0.0654073	0.00655283	1.8358e-23	3	3	3	3	3	2	3	3	2	2	3	4	4	2		3	2	3	4	4	2	3	3	2	2	2	2	2	4
NK	ENSG00000115841	2:37925698:C:G	28	17	0.104622	0.00862614	7.45801e-34	4	4	4	4	4	2	4	2	2	2	4	4	4	2		4	2	4	4	4	2	3	3	3	2	2	2	2	4	-0.02135
NK	ENSG00000115866	2:135838805:C:CA	28	20	0.0605642	0.00806716	6.02689e-14	4	4	4	3	3	2	4	3	2	2	3	3	4	2		4	2	4	3	4	4	3	3	3	2	2	2	4	4
NK	ENSG00000115875	2:38678735:G:A	28	13	-0.0633004	0.0141703	7.92786e-06	4	4	3	3	4	2	2	2	2	2	3	4	4	2		2	2	4	3	3	2	2	4	2	2	2	2	2	4
NK	ENSG00000115896	2:198042419:C:T	28	20	-0.829858	0.0275924	1.0104e-198	3	4	4	4	3	2	4	4	4	2	4	3	3	2		4	4	2	4	2	2	4	4	3	2	2	3	4	4
NK	ENSG00000115902	2:64993776:T:C	28	20	0.252727	0.0144729	2.78679e-68	3	3	3	3	3	3	3	3	2	2	3	3	3	2		3	2	3	3	3	2	3	3	3	3	2	2	2	3
NK	ENSG00000115904	2:39217094:C:G	27	12	0.0392948	0.00528332	1.02595e-13	4	3	3	3	3	2	3	3	2	2	3	3	4	2		2	2	2	2	2	2	1	3	2	2	2	2	2	4
NK	ENSG00000115935	2:174588553:G:C	28	12	0.0885436	0.0174624	3.96699e-07	3	3	3	2	2	2	3	2	2	2	3	2	3	2		2	2	3	3	3	2	3	2	3	2	2	2	2	3
NK	ENSG00000115942	2:200881666:C:CA	28	2	-0.0306141	0.0058549	1.70613e-07	2	5	2	2	2	2	2	2	2	2	2	2	2	2		2	2	2	2	2	2	2	2	2	2	2	2	2	5
NK	ENSG00000115944	2:42346940:T:C	28	20	-0.0501729	0.00463894	2.90348e-27	4	4	4	4	4	2	4	4	2	2	3	4	3	2		3	2	4	4	3	4	4	4	4	2	3	2	2	4
NK	ENSG00000115946	2:68128079:T:C	28	9	0.0270304	0.00604033	7.64126e-06	3	3	3	3	2	2	2	2	2	2	3	2	2	2		2	2	2	2	2	2	4	4	4	2	2	2	2	4
NK	ENSG00000115947	2:148102686:G:C	28	10	-0.0546748	0.0111205	8.80636e-07	3	3	3	2	2	2	2	2	2	2	4	2	3	2		3	2	3	3	2	2	3	2	2	2	2	2	2	4
NK	ENSG00000115956	2:68395016:CTG:C	27	19	-0.159524	0.00742229	1.82739e-102	3	1	3	4	2	3	4	4	2	2	3	2	3	2		4	4	3	3	3	2	3	3	4	2	3	3	2	4
NK	ENSG00000115966	2:175190064:A:T	28	17	0.0398907	0.00508378	4.27294e-15	3	3	3	3	3	2	3	2	3	2	4	3	3	2		3	2	3	3	3	2	3	3	2	2	2	2	2	4
NK	ENSG00000115970	2:43414488:A:G	28	9	0.0166915	0.00393199	2.1854e-05	3	3	3	2	3	2	2	3	2	2	3	2	2	2		2	2	3	2	3	2	2	2	2	2	2	2	2	3
NK	ENSG00000115977	2:69498929:T:C	28	13	0.0242574	0.0031836	2.54693e-14	4	3	3	3	2	2	2	4	2	2	3	3	3	2		3	2	3	2	2	2	3	2	3	2	2	2	2	4
NK	ENSG00000115993	2:201327699:T:G	28	6	0.0230626	0.00649751	0.000386043	3	3	2	2	3	2	2	2	2	2	3	2	2	2		2	2	3	2	2	2	2	2	2	2	2	2	2	3
NK	ENSG00000115998	2:70070179:CA:C	28	8	-0.03542	0.00751872	2.4662e-06	3	3	2	2	3	2	2	2	2	2	4	3	3	2		2	2	3	2	2	2	2	2	2	2	2	2	2	4
NK	ENSG00000116001	2:70194110:G:A	28	10	0.0381042	0.0121556	0.00172026	4	3	2	2	2	2	2	3	2	2	4	4	3	2		4	2	2	3	2	2	2	2	3	2	2	2	2	4
NK	ENSG00000116005	2:70332341:G:T	28	10	0.0692402	0.0120454	9.01556e-09	3	3	2	3	2	2	2	3	2	2	4	3	3	2		3	2	2	2	2	2	3	2	2	2	2	2	2	4
NK	ENSG00000116030	2:202331614:T:C	28	5	0.0642012	0.0182167	0.000424601	3	3	2	2	3	2	2	2	2	2	2	2	2	2		2	2	3	2	2	2	2	2	2	2	2	2	2	3
NK	ENSG00000116062	2:47783919:G:A	28	14	0.0504612	0.00727196	3.94489e-12	4	3	3	2	3	2	2	2	2	2	3	3	3	2		4	2	3	3	4	2	3	4	2	2	2	2	2	4
NK	ENSG00000116095	2:178502833:C:T	28	11	-0.0357212	0.00561272	1.96158e-10	3	3	2	3	2	2	2	2	2	2	4	4	3	2		2	2	3	3	3	2	3	2	2	2	2	2	2	4
NK	ENSG00000116106	2:221531854:T:C	26	16	0.199966	0.0118118	2.73585e-64	4	4	3	4	4	2	3	4	4	2	4	3	4	2		3	3	3	2	3	2	1	1	2	2	2	2	2	4
NK	ENSG00000116120	2:222604722:ATTTTTT:A	28	12	0.0821862	0.0192372	1.93497e-05	3	4	3	4	3	2	2	2	2	2	4	2	3	2		2	2	3	4	2	2	3	3	2	2	2	2	2	4
NK	ENSG00000116127	2:73386213:G:A	28	23	0.149851	0.00610743	6.13459e-133	4	4	4	3	3	3	3	3	3	2	4	3	3	2		3	3	4	3	3	4	3	3	3	3	2	2	2	4	0.04105
NK	ENSG00000118242	2:216029468:T:TC	28	16	-0.0724337	0.00982358	1.6626e-13	3	4	3	3	4	2	3	3	2	2	3	3	3	2		2	3	3	3	3	2	2	3	2	2	2	2	2	4
NK	ENSG00000118246	2:206765614:C:T	28	10	-0.0457165	0.00720286	2.19554e-10	4	4	2	4	2	2	3	2	2	2	4	3	4	2		2	2	2	2	2	2	3	3	2	2	2	2	2	4	-0.2025
NK	ENSG00000118263	2:207160426:G:C	28	20	-0.265502	0.0120454	1.14535e-107	3	3	3	3	3	2	4	3	2	2	4	3	3	2		4	3	3	3	3	2	3	4	3	3	2	2	2	4
NK	ENSG00000118640	2:85574841:T:A	28	18	0.0386145	0.0052685	2.31312e-13	4	4	4	3	3	2	3	3	2	2	3	3	4	2		3	2	4	4	4	2	3	3	3	2	2	2	2	4
NK	ENSG00000118960	2:20618791:G:C	28	9	0.0725049	0.0146361	7.27592e-07	4	4	2	2	2	2	2	2	2	2	3	2	3	2		2	2	2	4	3	2	4	3	2	2	2	2	2	4
NK	ENSG00000118965	2:19998305:G:A	28	14	-0.0610674	0.00712828	1.06287e-17	3	4	2	2	3	2	2	3	2	2	4	3	3	2		4	2	3	3	4	2	3	3	2	2	2	2	2	4
NK	ENSG00000119013	2:201134640:T:TTAAAATAAAA	28	14	-0.0721336	0.0128703	2.08683e-08	3	3	3	2	3	2	2	2	2	2	3	3	3	2		3	2	3	2	3	2	3	3	3	2	2	2	2	3
NK	ENSG00000119041	2:196799713:C:T	28	17	-0.163248	0.0121586	4.22697e-41	4	4	3	4	4	2	4	4	2	2	4	4	4	2		4	2	4	4	4	2	4	4	2	2	2	2	2	4	-0.2273
NK	ENSG00000119185	2:9368203:G:A	28	20	-0.167491	0.0228386	2.23947e-13	3	3	3	3	2	3	3	3	2	2	3	3	3	2		2	3	3	3	3	2	3	3	3	2	3	2	3	3
NK	ENSG00000119203	2:9504619:C:G	28	12	0.0547112	0.010615	2.54821e-07	3	3	2	2	2	2	3	3	2	2	3	3	3	2		2	2	3	3	3	2	3	2	2	2	2	2	2	3
NK	ENSG00000119729	2:46543995:G:C	28	10	-0.0402774	0.00665667	1.44231e-09	3	3	3	2	2	2	2	3	2	2	3	3	2	2		3	2	3	3	2	2	2	2	2	2	2	2	2	3
NK	ENSG00000119772	2:25273624:G:A	28	5	0.0377474	0.00905017	3.03392e-05	3	2	2	2	2	2	2	2	2	2	3	2	2	2		3	2	2	2	3	2	2	2	2	2	2	2	2	3
NK	ENSG00000119778	2:23818362:CAA:C	28	9	0.0329079	0.00504142	6.68731e-11	4	4	3	3	3	2	2	2	2	2	4	3	2	2		2	2	2	2	2	2	2	2	4	2	2	2	2	4
NK	ENSG00000119801	2:30260531:T:C	28	5	0.0340076	0.00706849	1.50063e-06	2	2	2	2	2	2	2	2	2	2	2	2	2	2		2	2	3	3	3	3	2	2	2	2	2	2	2	3
NK	ENSG00000119812	2:33669785:CA:C	28	6	0.0298679	0.00669386	8.12049e-06	3	3	2	2	2	2	2	3	2	2	3	2	2	2		2	2	2	2	2	2	2	3	2	2	2	2	2	3
NK	ENSG00000119820	2:32240318:C:T	28	5	-0.064945	0.0166996	0.000100655	3	2	2	2	2	2	2	2	2	2	2	2	2	2		2	2	2	2	2	2	3	3	3	2	2	2	2	3
NK	ENSG00000119844	2:64472003:G:A	28	10	-0.0175077	0.00527422	0.000901862	3	3	2	2	2	2	3	2	2	2	3	2	2	2		2	2	3	3	3	2	3	3	2	2	2	2	2	3
NK	ENSG00000119878	2:46545167:T:C	28	12	-0.0209981	0.00526366	6.62787e-05	3	3	4	2	3	2	3	2	2	2	3	3	3	2		2	2	3	3	3	2	2	2	2	2	2	2	2	4
NK	ENSG00000121964	2:144329174:G:A	28	11	-0.0941154	0.00647377	6.9625e-48	3	3	3	3	2	2	4	3	2	2	4	2	2	2		2	2	3	2	3	2	2	2	2	2	2	3	2	4
NK	ENSG00000121966	2:136136294:C:T	27	9	-0.226799	0.0252507	2.66179e-19	3	3	3	2	2	2	2	2	2	2	2	3	2	2		2	2	5	2	3	2	3	1	3	2	2	2	2	5
NK	ENSG00000121988	2:135220697:C:CA	28	8	-0.0867204	0.0198627	1.26546e-05	3	3	2	3	2	2	2	2	2	2	2	3	2	2		2	2	3	2	3	2	2	2	2	3	2	2	2	3
NK	ENSG00000121989	2:147974841:T:C	28	19	0.105699	0.00848836	1.35988e-35	3	4	3	3	3	2	3	3	2	2	4	4	3	2		4	2	4	3	3	2	4	3	4	3	2	2	2	4
NK	ENSG00000122085	2:241102051:C:CA	28	16	-0.0290947	0.0050868	1.06754e-08	3	3	3	2	3	2	3	3	3	2	3	3	3	2		2	2	3	3	3	2	4	3	2	2	2	2	2	4
NK	ENSG00000123600	2:171499003:CAAA:C	28	6	-0.0350892	0.00664444	1.28493e-07	3	2	2	2	3	2	2	2	2	2	2	2	2	2		2	2	3	3	3	2	2	2	2	2	2	2	2	3
NK	ENSG00000123607	2:165993208:TGTGA:T	28	10	-0.0275523	0.00726424	0.00014892	3	3	2	2	3	2	2	2	2	2	2	3	3	2		2	2	3	2	3	2	3	3	2	2	2	2	2	3
NK	ENSG00000123609	2:151280592:C:T	28	23	0.157959	0.00674415	2.57317e-121	4	4	3	4	3	2	4	3	3	4	4	3	4	2		4	3	4	4	3	3	4	3	3	3	2	2	2	4
NK	ENSG00000123636	2:159507781:C:T	28	17	-0.10283	0.00627901	2.80358e-60	3	3	3	3	3	2	3	4	2	2	4	3	3	2		3	2	3	3	3	2	3	3	2	2	2	2	2	4
NK	ENSG00000123983	2:222866440:T:C	27	10	-0.0302656	0.00591288	3.0783e-07	3	3	3	2	2	2	3	2	2	2	3	3	2	2		2	2	4	2	3	2	1	3	2	2	2	2	2	4
NK	ENSG00000123989	2:219542000:T:C	18	9	-0.12389	0.0144209	8.62007e-18	4	1	4	4	1	2	4	4	2	2	4	1	4	2		4	2	1	1	1	2	1	1	1	2	1	2	2	4
NK	ENSG00000123992	2:219410770:G:T	28	14	-0.238434	0.0302992	3.56652e-15	4	4	4	2	4	2	2	4	2	2	4	4	3	2		2	2	3	4	3	2	4	2	3	2	2	2	2	4
NK	ENSG00000124356	2:73828407:T:A	28	6	0.0450601	0.00978125	4.08934e-06	4	2	2	2	3	2	2	2	2	2	4	2	2	2		2	2	2	2	2	2	3	3	2	2	2	2	2	4
NK	ENSG00000124357	2:70974541:C:T	28	15	-0.0265018	0.00639595	3.42015e-05	3	3	3	2	3	2	2	2	2	2	3	3	2	2		2	2	3	3	3	2	3	3	3	3	3	2	2	3
NK	ENSG00000124370	2:71146334:C:CT	28	14	0.0422438	0.00714536	3.3785e-09	3	3	3	3	3	2	2	2	2	2	3	3	2	2		4	2	3	4	3	2	3	3	2	2	2	2	2	4
NK	ENSG00000124380	2:69889942:T:C	28	16	-0.0436324	0.00747528	5.31829e-09	3	3	3	3	2	2	3	3	2	2	3	3	3	2		2	2	3	3	3	2	3	3	3	2	2	2	2	3
NK	ENSG00000124383	2:71137615:C:T	28	16	-0.0582327	0.00574854	4.06699e-24	4	4	3	4	2	2	3	3	2	2	3	4	3	2		3	2	4	3	4	2	4	2	3	2	2	2	2	4
NK	ENSG00000124831	2:237703816:C:T	28	16	-0.0689719	0.00512847	3.12826e-41	2	3	2	4	2	2	3	3	2	2	4	3	2	2		3	3	3	3	3	2	3	3	3	3	2	2	2	4
NK	ENSG00000125611	2:112584474:G:T	28	11	0.0466635	0.00963039	1.26331e-06	3	3	2	2	2	2	2	3	2	2	3	3	3	2		2	2	3	3	3	2	3	2	2	2	2	2	2	3	-0.02675
NK	ENSG00000125629	2:118085358:T:C	28	14	-0.0528135	0.00689899	1.92947e-14	3	3	3	2	2	2	3	3	2	2	4	3	2	2		3	2	4	3	4	2	3	2	2	3	2	2	2	4
NK	ENSG00000125630	2:112551045:C:T	28	17	-0.0864751	0.00702498	8.03758e-35	3	3	3	3	4	2	4	4	2	2	4	4	3	2		3	2	4	4	3	2	3	2	3	2	2	2	2	4
NK	ENSG00000125637	2:113185893:A:G	28	21	0.132162	0.00602192	9.27175e-107	4	4	4	4	4	2	4	4	4	2	4	4	4	2		4	4	4	4	4	2	4	4	4	4	2	2	2	4
NK	ENSG00000127824	2:219368606:C:T	28	4	-0.0209454	0.00642972	0.0011236	2	2	3	3	2	2	2	2	2	2	2	2	2	2		2	2	2	2	2	2	3	2	2	2	2	2	2	3
NK	ENSG00000128654	2:176354900:A:G	28	10	0.0642683	0.0129959	7.60368e-07	4	4	3	2	3	2	2	4	2	2	4	2	2	2		2	2	3	2	2	2	3	3	2	2	2	2	2	4
NK	ENSG00000128656	2:175070439:T:A	28	9	-0.155149	0.0259118	2.12968e-09	3	3	3	2	3	2	2	2	2	2	3	3	3	2		2	2	3	2	2	2	2	2	2	2	2	2	2	3
NK	ENSG00000130414	2:239961274:C:G	28	21	-0.0563421	0.00516038	9.43362e-28	3	4	3	4	3	4	4	3	2	2	4	3	3	2		4	2	3	3	3	2	3	4	3	2	4	4	2	4
NK	ENSG00000132300	2:86077809:GCGCACACACACA:G	28	2	-0.0171065	0.00481238	0.000378422	3	2	2	2	2	2	2	2	2	2	2	2	2	2		2	2	2	2	2	2	2	2	2	2	2	2	2	3
NK	ENSG00000132305	2:86195673:A:AGCT	28	27	-0.0771039	0.00440461	1.30571e-68	4	4	4	4	4	3	3	3	3	2	3	4	4	3		3	3	3	4	3	3	4	4	3	3	5	3	3	5
NK	ENSG00000132313	2:86142057:AG:A	28	10	-0.0542706	0.0117403	3.78997e-06	3	3	3	2	2	2	2	2	2	2	3	2	4	2		2	2	3	3	3	2	2	2	2	2	2	3	2	4
NK	ENSG00000132323	2:238210843:G:T	28	15	-0.0643666	0.00652059	5.54529e-23	3	3	3	3	3	2	3	3	2	2	3	3	3	2		3	2	3	3	3	2	2	2	2	2	2	2	2	3
NK	ENSG00000132329	2:237891195:A:G	15	12	-0.335473	0.0162938	3.44709e-94	3	1	1	3	1	2	3	1	1	3	3	1	1	2		3	3	1	1	1	1	1	1	3	2	3	3	3	3
NK	ENSG00000132330	2:238126228:C:CTGTG	28	11	0.0541001	0.00659238	2.27804e-16	3	3	2	3	2	2	3	2	2	2	3	3	3	2		2	2	3	3	2	2	3	2	2	2	2	2	2	3
NK	ENSG00000134308	2:9726192:T:TAATA	28	14	0.0339618	0.00680405	5.99379e-07	3	3	3	3	3	2	3	2	2	2	3	2	3	2		3	2	3	3	3	2	4	2	2	2	2	2	2	4
NK	ENSG00000134313	2:8839235:A:AC	28	12	0.0228036	0.00357566	1.80079e-10	3	3	2	2	2	2	2	3	2	2	3	3	3	2		2	2	3	3	3	2	3	3	2	2	2	2	2	3
NK	ENSG00000134317	2:10029413:C:T	12	2	-0.184596	0.0278864	3.60306e-11	1	1	1	1	1	2	1	1	1	2	1	1	1	2		3	2	1	1	2	2	1	2	2	1	2	2	1	3
NK	ENSG00000134318	2:11358744:G:GA	28	11	0.0455198	0.00664066	7.14597e-12	3	3	2	2	2	2	2	2	2	2	3	2	2	2		3	2	3	3	3	2	3	3	3	2	2	2	2	3
NK	ENSG00000134321	2:6810471:G:A	27	3	0.249655	0.0696731	0.000339369	3	3	2	2	2	2	2	2	2	2	2	2	2	2		2	2	2	2	2	1	2	2	2	2	2	2	2	3
NK	ENSG00000134324	2:11784290:TGAGA:T	28	16	-0.0593251	0.00590082	8.84848e-24	4	4	4	4	4	2	4	3	2	2	4	4	4	2		4	2	3	2	4	2	3	3	2	2	2	2	2	4
NK	ENSG00000134326	2:6926432:G:T	28	5	0.160659	0.0447986	0.000335467	4	3	3	2	2	2	2	2	2	2	2	2	2	2		2	2	2	2	2	2	2	4	2	2	2	2	2	4
NK	ENSG00000135617	2:73245542:G:A	28	6	-0.0570701	0.00871726	5.87847e-11	2	2	2	2	2	2	2	2	2	2	3	2	2	2		2	2	2	3	3	2	3	2	3	2	2	2	2	3
NK	ENSG00000135624	2:73256058:C:G	28	7	-0.0424494	0.00814791	1.88991e-07	3	3	2	2	3	2	2	2	2	2	3	2	2	2		2	3	3	2	2	2	2	2	2	2	2	2	2	3
NK	ENSG00000135631	2:73107717:G:A	17	11	0.216521	0.0170382	5.33764e-37	4	3	3	3	4	2	3	2	1	2	4	3	3	2		1	3	1	2	1	1	1	1	1	1	1	2	1	4
NK	ENSG00000135636	2:71373437:A:AT	14	10	0.153794	0.0163865	6.26947e-21	1	1	1	4	1	1	4	4	1	2	4	2	4	2		3	3	1	1	1	1	1	3	3	1	2	1	1	4
NK	ENSG00000135637	2:74381367:C:T	28	8	0.101135	0.0340247	0.00295472	3	3	2	3	2	2	2	2	2	2	3	3	2	2		2	2	3	2	2	2	3	2	2	2	2	2	2	3
NK	ENSG00000135899	2:230217245:C:CAAAA	28	11	0.0247557	0.00450451	3.89025e-08	3	3	4	4	3	2	4	2	2	2	3	3	3	2		2	2	2	2	2	2	2	3	2	2	2	2	2	4
NK	ENSG00000135905	2:225052863:G:T	28	23	-0.056426	0.00402482	1.18452e-44	4	4	4	3	4	3	4	3	3	2	4	4	4	2		3	4	3	3	3	2	3	3	3	3	3	2	2	4
NK	ENSG00000135912	2:218707840:CAAAG:C	28	12	0.0750214	0.0123126	1.10762e-09	4	3	2	2	2	2	2	2	2	2	4	4	3	2		2	2	3	4	4	2	4	4	4	2	2	2	2	4
NK	ENSG00000135913	2:218625145:G:A	28	20	-0.133714	0.00713589	2.41589e-78	3	4	4	4	4	2	4	3	3	2	3	4	3	2		3	3	4	4	4	2	4	3	4	2	2	2	2	4
NK	ENSG00000135919	2:224026123:C:A	12	9	-0.385335	0.0168792	2.36632e-115	1	4	1	1	1	3	1	1	2	2	1	4	1	2		4	4	4	1	1	4	1	1	1	1	1	3	1	4
NK	ENSG00000135926	2:218282145:T:C	28	14	-0.0771014	0.0067701	4.77082e-30	4	4	4	4	3	2	3	4	2	2	4	4	4	2		4	2	2	2	2	2	3	4	2	2	2	2	2	4
NK	ENSG00000135930	2:232559386:G:A	28	19	-0.0813532	0.00564919	5.10962e-47	4	4	3	4	4	2	4	4	2	2	3	4	3	2		2	2	4	4	3	2	4	4	4	4	2	3	2	4
NK	ENSG00000135931	2:231221830:C:CAAAA	28	4	0.0868169	0.0191806	6.00313e-06	2	2	2	2	2	2	2	2	2	2	3	3	2	2		3	2	2	2	2	2	2	2	2	2	2	2	2	3
NK	ENSG00000135932	2:230754305:T:TTTCTTCC	28	18	0.0279973	0.00411703	1.0436e-11	3	3	3	3	3	2	3	3	2	2	4	3	3	2		3	2	4	4	3	2	4	3	2	2	2	3	2	4
NK	ENSG00000135945	2:99345611:A:T	28	6	-0.0249265	0.0059538	2.83096e-05	3	2	2	3	2	2	2	2	2	2	3	2	2	2		2	3	2	2	2	2	3	2	2	2	2	2	2	3
NK	ENSG00000135951	2:99141557:G:GCGCAGGCGCACGCCCA	28	24	0.289775	0.0103794	1.60196e-171	4	4	4	4	4	2	4	4	4	2	4	4	4	2		4	4	4	4	4	3	4	4	4	4	4	4	2	4
NK	ENSG00000135956	2:96247049:G:A	28	17	0.0523783	0.00594719	1.28273e-18	3	3	4	3	3	2	3	3	2	2	3	4	4	2		2	2	3	3	4	2	3	4	4	2	2	2	2	4
NK	ENSG00000135968	2:108429182:T:C	28	24	0.206854	0.00656294	4.84611e-218	4	4	4	4	4	2	4	4	4	4	4	4	4	4		4	4	4	4	4	4	4	4	4	2	2	4	2	4
NK	ENSG00000135972	2:105053640:A:T	28	16	-0.060959	0.005393	1.26298e-29	3	3	3	3	3	2	2	3	2	2	4	3	3	2		2	4	3	3	3	2	3	3	2	2	2	2	2	4
NK	ENSG00000135974	2:105308708:A:G	28	8	0.0740682	0.0100298	1.52627e-13	3	3	2	2	3	2	2	2	2	2	3	3	2	2		2	2	3	2	2	2	3	2	2	2	2	2	2	3
NK	ENSG00000135976	2:97286212:A:G	28	27	0.123531	0.00608761	1.50473e-91	4	4	4	4	4	4	4	4	4	2	4	4	4	4		4	4	4	4	4	4	3	3	3	3	4	4	3	4
NK	ENSG00000136536	2:159635927:C:A	28	15	-0.0370371	0.00466432	2.01352e-15	3	3	3	4	2	2	3	3	2	2	4	3	2	2		2	2	4	3	3	2	4	4	4	2	2	2	2	4
NK	ENSG00000136682	2:113452443:C:T	28	23	-0.185335	0.0107439	1.11572e-66	4	4	4	3	4	2	4	3	3	2	3	3	4	2		3	3	4	4	3	4	4	4	3	4	2	4	2	4
NK	ENSG00000136699	2:130226481:T:C	28	11	0.0560663	0.00840131	2.49744e-11	3	3	2	2	3	2	2	3	2	2	3	3	2	2		2	2	3	3	3	2	4	2	2	2	2	2	2	4
NK	ENSG00000136710	2:130339674:G:A	28	12	0.0404043	0.00801252	4.59131e-07	4	4	2	3	2	2	2	3	2	2	3	3	3	2		3	2	3	3	2	2	3	2	2	2	2	2	2	4
NK	ENSG00000136717	2:127081898:G:A	28	22	0.247378	0.00789675	2.0333e-215	4	4	4	4	4	2	4	4	4	2	4	4	4	2		4	4	3	3	4	3	3	3	3	3	2	2	2	4
NK	ENSG00000136718	2:130350234:A:T	28	14	0.0384849	0.00672337	1.0401e-08	3	3	3	3	2	2	2	3	2	2	3	3	3	2		2	2	3	4	2	2	3	3	3	2	2	2	2	4
NK	ENSG00000136720	2:128265391:C:T	28	17	0.151806	0.00902888	1.94883e-63	3	3	3	3	3	2	4	3	2	2	4	3	3	2		3	2	3	3	3	2	3	3	2	2	2	2	2	4
NK	ENSG00000136731	2:128088476:G:A	28	9	-0.0116848	0.00370161	0.00159571	3	5	3	2	2	2	5	2	2	2	5	5	2	2		2	2	2	2	2	2	3	3	2	2	2	2	2	5
NK	ENSG00000136732	2:126657227:G:A	28	20	-0.171228	0.0121062	2.03814e-45	3	3	3	3	3	2	3	3	2	2	3	3	3	2		3	2	3	3	3	3	3	3	3	3	2	2	2	3
NK	ENSG00000138002	2:27523965:A:C	28	3	-0.0327133	0.00730921	7.61871e-06	3	2	2	2	2	2	2	2	2	2	2	2	2	2		2	2	2	2	2	2	2	2	2	3	2	2	2	3
NK	ENSG00000138018	2:26350194:T:TCAA	28	9	-0.0428574	0.00823196	1.9273e-07	3	3	2	2	2	2	2	2	2	2	4	2	2	2		3	2	3	3	2	2	3	3	2	2	2	2	2	4
NK	ENSG00000138029	2:26180897:G:A	28	15	-0.0417782	0.00545339	1.84552e-14	4	4	3	4	4	2	4	3	2	2	4	4	3	2		4	2	3	3	2	2	3	2	2	2	2	2	2	4
NK	ENSG00000138030	2:27090014:A:G	26	17	-0.255125	0.0159378	1.13161e-57	4	4	4	5	4	2	3	3	3	2	4	4	4	2		3	2	1	1	3	2	4	4	4	2	2	2	2	5
NK	ENSG00000138032	2:44170486:A:C	28	8	0.0438419	0.0116493	0.000167566	3	3	2	2	2	2	2	3	2	2	3	2	2	2		2	2	3	3	2	2	2	3	2	2	2	2	2	3
NK	ENSG00000138035	2:55673324:A:G	28	13	-0.0267186	0.00549344	1.1519e-06	4	3	3	4	2	2	3	5	2	2	5	2	2	2		2	2	3	2	3	2	4	3	4	2	2	2	2	5
NK	ENSG00000138036	2:43741255:G:C	28	17	-0.641799	0.0515675	1.47402e-35	4	4	4	2	2	2	3	3	2	2	4	4	3	2		3	2	3	3	4	2	4	3	4	3	2	2	2	4
NK	ENSG00000138050	2:39826634:A:C	28	10	0.0389506	0.00891393	1.24454e-05	3	3	2	2	2	2	2	2	2	2	4	3	2	2		2	2	3	3	3	2	3	3	2	2	2	2	2	4
NK	ENSG00000138071	2:65251304:TA:T	28	19	-0.0249278	0.00391302	1.88432e-10	3	3	3	3	3	2	3	3	2	2	3	3	3	2		3	2	3	3	3	2	3	3	3	3	2	2	2	3
NK	ENSG00000138074	2:27281444:A:G	28	8	-0.0381319	0.0124176	0.00213483	2	3	3	2	2	2	3	4	2	2	3	2	2	2		2	2	2	3	3	2	2	2	2	2	2	2	2	4
NK	ENSG00000138078	2:44366790:C:T	28	5	0.0276851	0.00671886	3.78031e-05	2	2	2	2	2	2	2	2	2	2	2	2	3	2		2	2	3	3	2	2	3	2	2	2	2	2	2	3
NK	ENSG00000138079	2:44317816:G:A	28	16	0.143585	0.012142	2.88384e-32	3	3	3	3	3	2	3	3	2	2	3	3	4	2		3	2	3	3	3	2	4	2	2	2	2	2	2	4
NK	ENSG00000138081	2:47893178:A:ATAAATAAATAAC	28	7	0.0546265	0.00854073	1.59499e-10	2	3	2	2	2	2	2	2	2	2	3	2	2	2		2	2	3	3	3	2	2	3	2	2	2	2	2	3
NK	ENSG00000138085	2:27243390:CT:C	28	11	0.0330713	0.00570123	6.60305e-09	3	3	4	2	4	2	4	2	2	2	4	3	3	2		2	2	2	2	2	2	3	3	2	2	2	2	2	4
NK	ENSG00000138092	2:24847973:G:A	28	11	0.107013	0.0249872	1.84629e-05	3	3	3	3	4	2	2	2	2	2	2	2	3	2		2	2	3	3	3	2	2	3	2	2	2	2	2	4
NK	ENSG00000138095	2:43996256:A:C	28	10	-0.0580265	0.0110164	1.38451e-07	3	3	3	2	2	2	2	2	2	2	4	4	3	2		2	2	3	2	3	2	2	2	3	2	2	2	2	4	-0.01405
NK	ENSG00000138101	2:25586756:C:G	28	17	-0.22925	0.0246131	1.22923e-20	4	4	4	3	3	2	3	4	2	2	4	4	3	2		4	2	4	3	3	2	3	3	2	2	2	2	2	4
NK	ENSG00000138363	2:215277613:T:C	28	16	-0.0868687	0.00755512	1.3502e-30	3	3	3	3	3	2	2	3	2	2	3	3	3	2		4	2	3	2	3	2	3	3	3	2	2	2	2	4
NK	ENSG00000138375	2:216434851:ATTTTTT:A	28	13	-0.0727176	0.0103308	1.93783e-12	4	3	3	2	3	2	3	3	3	2	3	2	3	2		2	2	4	2	4	2	2	2	4	2	2	2	2	4
NK	ENSG00000138376	2:214809015:T:G	28	18	0.119045	0.00906817	2.28324e-39	4	4	4	4	3	2	4	4	2	2	4	4	3	2		3	2	4	4	3	2	3	3	4	2	2	2	2	4
NK	ENSG00000138378	2:191083911:G:T	28	18	-0.0499971	0.00765321	6.45375e-11	3	3	3	2	3	2	3	3	2	2	4	3	3	2		3	2	3	3	3	2	3	3	3	3	2	2	2	4
NK	ENSG00000138380	2:202828263:CAA:C	28	12	-0.0262847	0.0061631	2.00034e-05	3	3	2	2	3	2	2	2	2	2	3	3	3	2		4	2	3	3	3	2	3	2	2	2	2	2	2	4
NK	ENSG00000138381	2:189664505:T:C	28	18	0.136263	0.0089822	5.56233e-52	3	4	4	3	3	2	3	4	4	2	3	3	3	2		4	2	4	4	4	2	3	3	2	2	2	2	2	4
NK	ENSG00000138385	2:169845531:G:T	28	9	-0.0263453	0.00749056	0.000436223	3	3	3	2	2	2	2	3	2	2	3	3	2	2		2	2	3	3	2	2	2	2	2	2	2	2	2	3
NK	ENSG00000138386	2:190603980:G:A	28	12	-0.215524	0.0111758	7.1937e-83	3	3	4	3	2	2	3	2	2	2	3	4	4	2		2	2	3	2	3	2	3	2	2	2	2	2	2	4
NK	ENSG00000138398	2:169583804:T:C	28	22	-0.0850178	0.00514539	2.5026e-61	4	4	3	4	3	2	4	4	2	2	4	4	4	2		3	4	3	4	4	4	4	4	3	4	2	4	2	4
NK	ENSG00000138399	2:169577357:A:G	28	19	0.243352	0.0130489	1.27986e-77	4	4	4	4	4	2	3	3	3	2	4	3	4	2		3	2	4	3	3	2	4	4	4	2	2	2	2	4
NK	ENSG00000138411	2:196250998:T:G	28	12	0.084831	0.0176137	1.46318e-06	3	4	2	2	3	3	3	2	2	2	4	4	2	2		2	2	4	2	2	2	3	3	2	2	3	2	2	4
NK	ENSG00000138413	2:208264168:G:A	28	8	0.111253	0.0122166	8.48948e-20	3	4	2	2	2	2	4	2	2	2	4	3	2	2		2	2	2	2	3	2	2	3	2	2	2	2	2	4
NK	ENSG00000138430	2:174253582:T:C	28	15	-0.0195958	0.00344331	1.26312e-08	3	3	3	2	3	2	4	3	2	2	3	4	3	2		2	2	3	3	3	2	4	4	2	2	2	2	2	4
NK	ENSG00000138433	2:174297248:G:A	28	10	0.0253844	0.00607389	2.92449e-05	3	4	3	2	2	2	2	2	2	2	3	2	4	2		2	2	3	3	2	2	2	3	3	2	2	2	2	4
NK	ENSG00000138434	2:181975226:T:C	28	5	-0.0885961	0.0237035	0.000185729	3	3	2	2	3	2	2	2	2	2	2	2	2	2		2	2	2	2	2	2	2	3	2	2	2	2	2	3
NK	ENSG00000138439	2:202624714:CA:C	27	17	-0.058589	0.014034	2.98256e-05	3	3	3	2	2	2	3	3	3	2	3	3	3	2		3	2	3	3	3	2	1	3	3	2	2	2	3	3
NK	ENSG00000138448	2:186594770:C:G	28	5	0.0432346	0.0108369	6.6191e-05	2	3	2	2	2	2	2	2	2	2	4	3	2	2		2	2	2	4	2	2	2	2	2	2	2	2	2	4
NK	ENSG00000142327	2:240573566:C:A	28	3	0.0205663	0.00500777	4.01063e-05	3	2	2	2	2	2	2	2	2	2	3	2	2	2		2	2	2	2	2	2	2	2	2	2	2	2	2	3
NK	ENSG00000142330	2:240587865:G:A	28	14	-0.0834935	0.0099076	3.53977e-17	4	4	3	4	3	2	2	4	2	2	3	3	3	2		2	2	3	2	3	2	4	3	2	2	2	2	2	4
NK	ENSG00000143727	2:272051:C:T	28	18	0.0696739	0.00772285	1.85044e-19	4	4	4	4	3	2	4	3	2	2	4	4	3	2		3	2	3	3	4	2	4	3	4	2	2	2	2	4
NK	ENSG00000143870	2:10776266:CGTGT:C	28	18	-0.0703475	0.00558068	1.96816e-36	4	3	3	4	3	2	4	3	2	2	4	3	3	2		3	3	3	3	4	2	2	3	3	2	2	2	2	4
NK	ENSG00000143878	2:20447064:C:T	28	13	0.23143	0.0388577	2.58762e-09	3	3	3	2	3	2	2	3	2	2	3	3	3	2		3	2	3	3	2	2	2	3	2	2	2	2	2	3	-0.18435
NK	ENSG00000143882	2:10806330:A:G	24	9	-0.0745952	0.0174722	1.96024e-05	3	1	3	2	1	2	3	2	1	2	3	1	2	2		2	2	3	3	3	2	3	2	2	2	2	2	2	3
NK	ENSG00000143889	2:38580035:C:G	27	16	-0.181451	0.0195404	1.60308e-20	3	3	3	3	3	2	3	3	3	2	3	3	3	2		4	2	3	2	1	2	3	3	2	2	2	2	2	4
NK	ENSG00000143891	2:38666831:C:G	27	13	0.116471	0.0148789	4.96141e-15	3	3	3	2	3	3	3	2	2	2	3	3	3	2		4	2	3	2	3	2	1	2	2	2	2	2	2	4
NK	ENSG00000143919	2:44619463:G:GTA	28	14	0.02512	0.00404855	5.48039e-10	3	3	3	3	3	2	2	2	2	2	3	3	3	2		2	2	3	3	3	2	3	3	2	2	2	2	2	3
NK	ENSG00000143924	2:42106205:G:A	27	23	-0.152164	0.00530985	1.31041e-180	4	4	4	3	4	3	4	3	3	2	4	4	4	2		3	4	4	4	4	3	1	3	3	3	2	2	3	4
NK	ENSG00000143933	2:47071670:G:C	28	15	-0.0428624	0.00377038	6.02144e-30	3	3	3	3	3	2	2	2	2	2	3	3	3	2		3	2	3	3	3	2	3	3	2	2	2	2	2	3
NK	ENSG00000143947	2:55232359:TC:T	28	14	-0.0810276	0.0119562	1.22658e-11	4	4	4	4	4	2	4	4	2	2	4	4	3	2		3	2	2	3	2	2	2	2	3	2	2	2	2	4
NK	ENSG00000143951	2:63249485:G:GT	28	8	-0.0213703	0.00451095	2.16446e-06	2	2	2	2	2	2	2	4	2	2	2	3	2	2		2	2	3	3	2	2	3	5	3	2	2	2	2	5
NK	ENSG00000143952	2:64061322:CTTTTT:C	28	5	-0.0259527	0.00584011	8.83533e-06	3	3	2	2	2	2	2	2	2	2	3	2	2	2		2	2	2	2	2	2	2	3	2	2	2	2	2	3
NK	ENSG00000143970	2:25865611:C:CA	28	3	0.0311484	0.00571952	5.15202e-08	2	2	2	2	2	2	2	2	2	2	2	2	2	2		3	2	3	2	2	2	2	2	2	2	2	2	2	3
NK	ENSG00000143971	2:67397667:C:G	28	8	0.143511	0.0303272	2.22229e-06	4	3	4	2	2	2	2	2	2	2	3	2	2	2		2	2	3	2	3	2	4	2	2	2	2	2	2	4	0.08695
NK	ENSG00000143995	2:66442270:TA:T	11	2	-0.0928827	0.0237023	8.90188e-05	1	1	1	1	1	1	1	1	1	2	1	1	1	2		2	2	1	1	1	1	3	1	2	2	2	2	2	3
NK	ENSG00000144021	2:96177321:C:CA	28	8	0.0193025	0.00473621	4.59119e-05	4	4	3	2	2	2	2	2	2	2	3	3	2	2		2	2	2	2	4	2	2	4	2	2	2	2	2	4
NK	ENSG00000144026	2:95071933:T:C	28	17	-0.188499	0.0245574	1.64343e-14	3	4	4	3	2	2	4	3	3	2	4	4	4	2		2	2	3	3	3	2	3	3	3	2	2	2	2	4
NK	ENSG00000144028	2:96398773:AT:A	28	7	0.0138338	0.00374601	0.000221682	4	2	2	4	2	2	2	2	2	2	3	2	4	2		2	2	2	2	2	2	3	3	2	2	2	2	2	4
NK	ENSG00000144036	2:72672546:CA:C	28	12	-0.0341639	0.00715888	1.82185e-06	3	3	3	2	3	2	3	2	2	2	3	3	2	2		2	2	3	3	3	2	3	2	2	2	2	2	2	3
NK	ENSG00000144043	2:71015020:G:C	28	5	-0.119691	0.023809	4.97813e-07	2	3	2	2	2	2	2	2	2	2	2	3	2	2		2	2	2	2	3	2	3	2	2	2	2	2	2	3
NK	ENSG00000144134	2:113639871:C:CAG	28	19	-0.0882371	0.00819811	5.14074e-27	3	3	3	3	3	2	3	3	2	2	3	3	3	2		3	2	3	3	3	3	3	3	3	2	2	2	2	3
NK	ENSG00000144136	2:112622899:T:C	28	16	-0.0860825	0.00580577	9.79249e-50	3	3	4	4	2	2	4	3	2	2	4	3	4	2		4	2	5	2	3	2	3	3	3	2	2	2	2	5
NK	ENSG00000144161	2:112187643:G:A	28	9	0.0237188	0.0060234	8.22384e-05	4	3	3	3	4	2	2	2	3	2	4	2	2	2		2	2	3	2	2	2	2	2	2	2	2	2	2	4
NK	ENSG00000144182	2:99129827:C:T	28	17	0.0765735	0.00908439	3.48236e-17	3	3	4	3	3	2	3	5	2	2	4	3	4	2		4	2	4	4	4	2	3	3	2	2	2	2	2	5
NK	ENSG00000144199	2:97152611:A:G	26	7	0.0442019	0.0110255	6.09586e-05	3	2	2	2	2	2	2	2	2	2	3	2	2	2		3	2	3	3	3	2	1	1	2	2	2	2	2	3
NK	ENSG00000144214	2:99249085:G:A	27	10	-0.0894888	0.0132234	1.31046e-11	3	3	2	2	2	2	3	2	2	2	3	3	3	2		2	2	3	2	3	2	3	1	2	2	2	2	2	3
NK	ENSG00000144218	2:100174793:CAA:C	27	20	-0.178998	0.0190786	6.46528e-21	3	3	3	2	3	2	3	1	3	2	3	3	3	2		3	2	5	3	3	2	3	3	3	3	3	3	2	5
NK	ENSG00000144228	2:138613663:C:CA	28	6	-0.061933	0.0138715	8.01549e-06	3	3	2	2	2	2	2	2	2	2	2	3	2	2		2	3	2	2	2	2	2	3	2	2	2	2	2	3
NK	ENSG00000144231	2:127857756:C:G	28	14	-0.0602421	0.00615278	1.2302e-22	4	3	2	4	4	2	4	2	2	2	4	3	3	2		3	2	3	3	4	2	2	2	3	2	2	2	2	4	-0.00445
NK	ENSG00000144233	2:127859466:GAA:G	28	6	-0.0270129	0.0066862	5.34293e-05	3	3	2	2	2	2	2	2	2	2	3	2	2	2		2	2	3	2	2	2	3	2	2	2	2	2	2	3
NK	ENSG00000144283	2:158457616:G:C	28	11	-0.0830193	0.0140332	3.30003e-09	5	3	3	2	3	2	2	2	2	2	2	3	3	2		3	2	3	2	2	2	3	3	2	2	2	2	2	5
NK	ENSG00000144290	2:161939934:A:G	13	5	0.513266	0.0917534	2.21926e-08	2	3	4	1	1	1	4	2	1	2	1	1	3	2		2	2	1	1	1	1	1	1	1	1	2	1	2	4
NK	ENSG00000144306	2:174356620:AGAAGGG:A	28	12	0.0802129	0.0213587	0.000172989	3	3	3	2	3	2	2	3	2	2	3	3	3	2		2	2	3	3	3	2	2	2	2	2	2	2	2	3
NK	ENSG00000144320	2:175983889:T:C	28	21	-0.115345	0.00550206	1.39861e-97	4	4	4	3	4	4	4	4	3	2	4	4	4	3		4	3	3	3	3	2	5	5	2	2	2	2	2	5
NK	ENSG00000144357	2:170025571:C:T	28	17	0.0226339	0.00339839	2.73487e-11	3	3	4	2	3	2	2	3	2	2	3	2	3	2		3	2	3	3	3	3	3	4	3	3	2	2	2	4
NK	ENSG00000144362	2:169699317:TC:T	26	15	-0.153923	0.0189084	3.93737e-16	4	4	4	3	3	2	2	3	2	2	3	3	4	2		3	2	4	3	4	2	1	1	2	2	2	3	2	4
NK	ENSG00000144381	2:197505616:G:A	27	16	-0.0277066	0.0056203	8.23401e-07	3	3	3	3	3	2	3	3	2	2	3	3	3	2		3	2	3	3	3	2	1	3	2	2	2	2	2	3
NK	ENSG00000144401	2:207618656:C:T	28	10	0.0343911	0.00796119	1.56137e-05	3	3	3	2	2	2	2	2	2	2	2	3	3	2		2	2	3	2	3	4	3	2	2	2	2	2	2	4
NK	ENSG00000144407	2:208833781:G:C	12	4	0.495501	0.126704	9.20324e-05	1	1	1	1	1	2	1	1	1	1	1	1	1	1		1	2	1	3	3	2	1	3	2	2	2	2	2	3
NK	ENSG00000144426	2:202916162:TTTTA:T	28	11	0.0446471	0.00588526	3.29262e-14	4	3	3	2	2	2	2	4	2	2	4	2	4	2		2	2	4	2	3	2	3	3	2	2	2	2	2	4
NK	ENSG00000144445	2:210020298:C:T	28	10	-0.158638	0.00991209	1.18874e-57	3	3	3	3	2	2	4	2	2	2	4	2	2	2		4	2	2	2	3	2	3	2	2	2	2	2	2	4
NK	ENSG00000144468	2:226836316:G:C	28	16	-0.109633	0.0204028	7.72553e-08	4	4	4	3	4	2	3	2	2	2	4	4	2	2		2	2	3	3	3	3	3	3	3	2	2	2	2	4	-0.10675
NK	ENSG00000144476	2:236537357:C:T	13	3	0.210408	0.0408126	2.52993e-07	1	1	1	1	1	2	1	2	2	2	1	1	1	3		2	2	1	2	1	1	2	3	2	1	1	2	1	3
NK	ENSG00000144485	2:238175556:G:A	19	9	0.235097	0.0131476	1.64738e-71	1	1	1	3	1	2	3	1	1	1	3	1	1	2		2	3	3	3	2	2	2	2	3	3	2	2	2	3
NK	ENSG00000144504	2:240521955:T:A	28	24	0.278264	0.0105129	2.21783e-154	4	4	4	4	4	2	4	4	4	4	4	4	4	2		4	4	4	4	4	2	4	4	4	4	3	4	2	4
NK	ENSG00000144567	2:219177905:A:C	28	9	0.0440677	0.00579441	2.84434e-14	3	3	4	3	2	2	4	2	2	2	3	2	2	2		2	2	2	2	2	2	5	5	2	2	2	2	2	5	0.2015
NK	ENSG00000144579	2:218403178:G:A	28	3	-0.0378767	0.0112668	0.000774402	2	2	2	2	2	2	2	2	2	2	2	2	2	2		2	2	2	2	2	2	3	3	2	2	2	2	2	3
NK	ENSG00000144580	2:218552918:AAAAC:A	28	18	-0.0468111	0.004813	2.33654e-22	3	3	4	3	3	2	4	3	3	2	4	3	4	2		2	4	4	4	4	2	2	4	2	3	2	2	2	4
NK	ENSG00000150938	2:36266258:G:T	28	19	0.122277	0.00820697	3.33559e-50	3	3	3	4	3	2	4	3	2	2	4	3	3	2		3	2	3	3	3	2	3	3	3	3	2	2	2	4
NK	ENSG00000151353	2:678423:G:GC	28	20	-0.0633359	0.0059982	4.60832e-26	3	3	3	3	3	4	3	3	2	2	3	3	3	2		3	2	4	3	4	3	3	3	3	2	2	2	2	4
NK	ENSG00000151665	2:46591853:C:T	28	13	-0.0539817	0.00599734	2.238e-19	4	4	2	2	3	2	4	2	2	2	3	3	2	2		3	2	3	4	4	2	4	2	3	2	2	2	2	4
NK	ENSG00000151687	2:189672214:A:G	28	17	-0.0833773	0.0120916	5.36909e-12	4	3	3	3	3	2	3	3	2	2	3	3	3	2		2	3	3	3	3	2	3	3	2	2	2	2	2	4
NK	ENSG00000151689	2:190362206:T:C	28	17	0.136518	0.0102385	1.47143e-40	3	3	3	3	3	2	3	3	2	2	3	2	3	2		3	2	3	3	3	2	3	3	3	2	2	2	2	3
NK	ENSG00000151690	2:190466060:C:G	28	20	-0.0658217	0.00521206	1.46592e-36	4	3	3	3	3	2	4	3	2	2	4	3	3	2		3	2	3	3	3	3	3	3	3	3	2	2	2	4
NK	ENSG00000151692	2:6909889:A:C	27	13	-0.190499	0.0222256	1.02468e-17	4	4	3	2	4	2	4	4	2	2	4	4	3	2		2	2	1	3	2	2	3	2	3	2	2	2	2	4
NK	ENSG00000151694	2:9555777:A:G	28	13	0.0542233	0.00464017	1.50975e-31	2	2	2	2	2	2	3	3	2	2	4	2	2	2		3	2	3	3	3	3	3	3	5	2	2	3	2	5	0.47665
NK	ENSG00000151779	2:15528899:G:A	28	9	0.0233088	0.00327858	1.16525e-12	3	3	2	2	2	2	4	2	2	2	3	2	2	2		2	2	5	3	3	2	2	2	2	3	2	2	2	5
NK	ENSG00000152056	2:223838221:CATTTATTTATTTATTTATTTATTT:C	28	19	0.110499	0.00963993	2.03325e-30	3	3	3	3	2	2	2	3	2	2	3	3	3	2		3	2	3	3	3	3	2	3	3	3	3	2	3	3
NK	ENSG00000152082	2:130144621:C:T	28	17	0.0317601	0.00397206	1.28667e-15	4	4	4	4	4	2	4	4	2	2	4	3	4	2		2	2	4	3	4	2	4	4	4	2	2	2	2	4
NK	ENSG00000152127	2:134230799:G:C	28	21	0.0822154	0.00670279	1.38168e-34	3	3	3	5	2	2	4	4	2	3	3	3	3	2		3	3	3	3	3	3	3	3	3	3	2	2	2	5
NK	ENSG00000152128	2:134670484:T:C	25	17	0.979171	0.0302497	7.35993e-230	3	3	3	3	3	2	3	3	1	2	3	1	3	3		3	3	3	3	3	2	3	1	2	2	2	2	2	3
NK	ENSG00000152133	2:37032497:G:T	28	13	0.0258807	0.00748517	0.000545001	4	3	3	2	2	2	2	2	2	2	3	3	2	2		3	2	3	3	3	2	2	3	3	3	2	2	2	4
NK	ENSG00000152256	2:172586618:C:G	28	15	-0.0621483	0.00839435	1.32551e-13	3	3	3	2	3	2	2	2	2	2	4	3	3	2		2	2	3	3	3	2	3	3	3	2	2	3	2	4
NK	ENSG00000152291	2:85304803:G:A	28	15	0.0950086	0.0171676	3.12718e-08	4	4	4	2	2	2	3	2	2	2	4	3	4	2		3	2	3	3	3	2	4	4	3	2	2	2	2	4
NK	ENSG00000152683	2:32175566:T:C	28	4	-0.0261287	0.00597853	1.2401e-05	3	2	2	2	2	2	2	2	2	2	2	2	3	2		2	2	3	2	2	2	2	2	2	2	2	2	2	3
NK	ENSG00000152689	2:33476343:C:T	28	17	-0.184005	0.0190623	4.78182e-22	3	4	3	2	3	2	3	3	2	2	3	4	3	2		2	2	2	4	2	3	4	4	4	2	3	2	3	4	-0.082
NK	ENSG00000153086	2:134959028:T:C	27	15	0.16117	0.0195266	1.53335e-16	3	3	3	2	3	2	3	3	2	2	3	3	3	2		3	2	3	3	3	2	1	2	2	3	2	2	2	3
NK	ENSG00000153094	2:111054088:C:T	28	11	0.0610628	0.0100552	1.25738e-09	3	3	3	2	2	2	2	2	2	2	3	3	2	2		2	2	2	3	3	2	4	3	2	3	2	2	2	4
NK	ENSG00000153107	2:111737107:C:T	28	10	-0.0186948	0.0039883	2.76672e-06	4	4	3	2	2	2	3	2	2	2	4	4	2	2		2	2	4	3	3	2	2	2	2	2	2	2	2	4
NK	ENSG00000153214	2:112030888:A:C	28	17	0.0704292	0.00595898	3.11401e-32	3	3	3	2	3	2	2	3	3	2	3	3	3	2		2	2	3	3	3	2	3	3	3	3	2	2	2	3
NK	ENSG00000153234	2:156368656:T:TG	26	7	0.0848877	0.0181401	2.87497e-06	3	2	2	1	2	2	2	3	2	2	4	3	2	2		3	3	2	2	2	2	1	2	2	2	2	2	2	4
NK	ENSG00000153250	2:160301121:C:CA	28	12	-0.0189955	0.00407549	3.1481e-06	3	3	3	3	3	2	3	2	2	2	3	3	3	2		2	2	3	2	2	2	3	2	2	2	2	2	2	3
NK	ENSG00000153561	2:86779042:A:ATC	28	19	-0.0660023	0.00538188	1.41701e-34	3	3	3	3	3	2	3	3	3	2	3	3	3	2		4	4	4	2	3	2	3	3	3	2	2	2	2	4
NK	ENSG00000153563	2:86794042:T:C	19	8	-0.286248	0.0203299	5.02786e-45	3	1	2	2	2	2	3	3	2	2	3	4	3	2		3	1	1	1	1	2	1	1	2	1	2	2	1	4
NK	ENSG00000153574	2:88689064:CTT:C	28	21	-0.27226	0.0207515	2.52859e-39	4	4	4	4	4	4	3	4	2	2	4	4	4	4		3	2	3	3	3	2	3	3	3	3	2	2	2	4
NK	ENSG00000153827	2:229903017:TC:T	28	15	-0.0174405	0.00326754	9.42455e-08	3	3	4	3	2	2	3	3	2	2	4	3	3	2		2	2	3	4	3	2	4	4	2	2	2	2	2	4
NK	ENSG00000153832	2:229973108:T:TAGG	28	6	0.0467023	0.0117625	7.1744e-05	3	3	2	2	3	2	2	2	2	2	2	2	3	2		2	2	3	2	2	2	2	2	2	2	2	2	2	3
NK	ENSG00000154479	2:169722353:G:A	28	19	0.0931041	0.0190504	1.02257e-06	3	3	3	3	3	2	3	3	3	2	3	3	3	2		3	2	3	3	3	2	3	3	3	2	2	2	2	3
NK	ENSG00000154518	2:175190064:A:T	28	18	-0.0640206	0.0059757	8.79808e-27	4	3	4	3	3	2	3	3	2	2	3	3	4	2		3	2	3	3	3	2	4	4	4	2	2	2	2	4
NK	ENSG00000155368	2:119288158:A:AT	28	11	0.0377591	0.0040464	1.04345e-20	2	2	2	2	2	2	2	2	2	2	3	2	2	2		2	2	3	3	3	2	3	3	3	3	2	3	3	3
NK	ENSG00000155657	2:178521125:A:G	28	12	-0.0904238	0.0200531	6.50673e-06	3	3	3	2	2	2	3	4	2	2	4	3	3	2		2	2	4	3	3	2	2	2	2	2	2	2	2	4
NK	ENSG00000155744	2:200969613:AT:A	28	9	-0.0171824	0.00412915	3.16532e-05	3	3	2	2	3	2	2	2	2	2	4	3	4	2		2	2	3	2	3	2	2	2	2	2	2	2	2	4
NK	ENSG00000155749	2:201358706:T:C	28	14	-0.0905845	0.0117762	1.44685e-14	4	3	4	3	3	2	2	3	2	2	3	4	4	2		2	2	3	2	3	2	4	3	2	2	2	2	2	4
NK	ENSG00000155755	2:201521453:A:G	27	6	0.0605629	0.0156558	0.000109551	3	3	2	2	3	2	2	2	2	2	3	2	2	2		2	2	3	2	2	2	1	2	2	2	2	2	2	3
NK	ENSG00000156966	2:231426235:GCCACACCC:G	11	4	-0.369937	0.0184563	2.28227e-89	1	1	1	1	1	1	1	1	1	2	1	1	1	1		2	3	1	2	2	2	1	1	3	3	2	1	2	3
NK	ENSG00000156973	2:231848107:T:G	28	6	-0.0294651	0.00845644	0.000493361	3	3	2	2	2	2	2	2	2	2	3	2	3	2		2	2	2	3	2	2	2	2	2	2	2	2	2	3
NK	ENSG00000157833	2:26140452:C:CTT	10	1	-0.261089	0.0598849	1.30152e-05	1	1	1	1	1	2	2	1	2	1	2	1	1	2		1	2	1	1	1	1	1	1	1	2	2	1	2	2
NK	ENSG00000157985	2:235710411:C:G	20	10	0.252633	0.010993	7.1798e-117	3	1	3	4	1	2	4	3	2	2	4	3	3	2		2	4	1	1	1	2	1	1	2	1	2	2	2	4
NK	ENSG00000157992	2:27444653:T:TTTTG	28	15	-0.0715418	0.0146563	1.0539e-06	5	5	5	2	3	2	2	3	2	2	3	3	3	2		2	2	5	5	3	3	3	2	2	2	2	2	3	5
NK	ENSG00000158019	2:28194931:C:T	28	7	-0.0225442	0.00648187	0.000505093	3	3	3	2	3	2	2	2	2	2	3	2	2	2		4	2	2	2	2	2	2	2	2	2	2	2	2	4
NK	ENSG00000158050	2:96143276:G:A	26	7	-0.238587	0.0312252	2.158e-14	3	3	2	2	3	2	4	2	2	2	4	2	2	2		4	2	2	1	2	2	2	2	1	2	2	2	2	4
NK	ENSG00000158158	2:96708908:C:CT	28	10	-0.0554997	0.00815597	1.0119e-11	4	3	4	2	2	2	2	2	2	2	4	2	4	2		2	2	3	2	4	2	3	3	2	2	2	2	2	4
NK	ENSG00000158417	2:99407080:C:CTTTTTTTTTTTT	28	6	-0.040083	0.0102262	8.86775e-05	2	3	2	2	2	2	2	2	2	2	2	3	2	2		2	2	3	3	2	2	2	3	2	2	2	2	2	3
NK	ENSG00000158435	2:101226814:G:A	28	17	-0.042175	0.00491302	9.13711e-18	4	4	4	4	2	2	3	4	2	2	4	4	4	2		4	2	4	4	3	2	3	4	2	4	2	2	2	4
NK	ENSG00000158552	2:219191511:C:CAAA	28	8	0.028994	0.00534137	5.69286e-08	3	3	2	2	2	2	2	3	2	2	3	2	3	2		2	2	2	2	2	2	5	3	2	2	2	2	2	5
NK	ENSG00000162804	2:241102051:C:CA	28	18	-0.103942	0.0115355	2.04815e-19	3	3	3	3	3	2	3	3	3	2	3	3	3	2		3	2	3	3	3	2	3	3	2	2	2	2	2	3
NK	ENSG00000162869	2:48441151:C:T	28	15	-0.0846593	0.00987767	1.02786e-17	4	4	4	2	4	2	3	2	2	2	4	4	4	2		2	2	3	3	3	3	3	3	2	2	2	2	2	4	-0.19845
NK	ENSG00000162924	2:60821623:G:A	28	16	0.0848617	0.0212748	6.63961e-05	3	3	3	2	3	2	3	2	2	2	3	3	3	2		2	2	3	3	3	2	3	3	3	2	2	3	2	3
NK	ENSG00000162927	2:60924198:C:T	28	8	-0.0497672	0.00838663	2.95444e-09	3	3	3	2	2	2	2	2	2	2	3	2	3	2		2	2	3	2	2	2	3	2	2	2	2	2	2	3
NK	ENSG00000162928	2:61012860:A:AT	28	4	0.0777106	0.0206364	0.000166086	2	3	3	2	2	2	2	2	2	2	2	2	2	2		2	2	2	2	2	2	2	2	3	2	2	2	2	3
NK	ENSG00000162929	2:61045644:G:A	28	6	0.112291	0.0313985	0.000348457	3	3	2	2	2	2	2	2	2	2	3	2	2	2		2	2	3	3	2	2	2	2	2	2	2	2	2	3
NK	ENSG00000162959	2:31990504:T:C	28	5	-0.0517494	0.0131156	7.95934e-05	4	4	2	2	2	2	2	2	2	2	4	2	2	2		2	2	4	2	2	2	2	2	2	2	2	2	2	4
NK	ENSG00000162971	2:199913120:C:CCAGT	28	13	0.0482513	0.00729288	3.68509e-11	4	4	2	2	2	2	4	3	2	2	4	2	3	2		2	3	4	3	4	2	4	4	2	2	2	2	2	4
NK	ENSG00000162972	2:200080532:GA:G	28	4	-0.02174	0.00734068	0.00306067	2	2	2	2	2	2	2	2	2	2	2	2	2	2		2	2	3	2	2	2	3	3	2	2	2	2	2	3
NK	ENSG00000162976	2:11162487:G:A	28	20	0.206726	0.0101193	9.25183e-93	4	4	4	4	4	2	4	4	2	2	4	4	4	2		4	4	4	4	4	4	4	4	3	2	2	2	2	4
NK	ENSG00000162980	2:151689631:T:C	28	16	-0.0390696	0.00538806	4.13281e-13	3	3	3	4	2	2	4	2	2	2	4	3	3	2		3	2	3	4	3	2	3	3	3	2	2	2	2	4
NK	ENSG00000162994	2:55232237:T:G	28	22	0.569215	0.0198085	1.35907e-181	4	4	4	4	4	2	4	4	3	2	4	4	4	2		4	4	4	4	4	2	4	4	4	4	2	4	2	4	0.12895
NK	ENSG00000163001	2:55483130:A:G	28	10	0.0327225	0.00825556	7.37978e-05	3	3	3	2	3	2	2	3	2	2	3	3	3	2		2	2	2	2	2	2	2	2	3	2	2	2	2	3
NK	ENSG00000163002	2:183084426:C:CA	28	11	-0.0833103	0.0108969	2.08466e-14	4	3	3	2	2	2	2	3	2	2	3	2	4	2		2	2	3	3	2	2	4	2	2	3	2	2	2	4
NK	ENSG00000163013	2:73265486:A:T	28	3	-0.0590177	0.0126352	2.99873e-06	2	2	2	2	2	2	2	2	2	2	3	2	2	2		2	2	2	2	2	2	4	2	2	2	2	2	2	4
NK	ENSG00000163026	2:24057267:C:T	27	3	0.128301	0.0325069	7.91803e-05	3	3	2	2	2	2	2	2	2	2	2	2	2	2		2	2	2	2	2	2	1	2	2	2	2	2	2	3
NK	ENSG00000163029	2:17739821:A:AAC	28	11	-0.0325377	0.00736007	9.83166e-06	3	3	3	2	2	2	2	2	2	2	2	3	3	2		2	2	3	3	3	3	2	2	2	3	2	2	2	3
NK	ENSG00000163093	2:169422286:C:T	26	6	-0.187427	0.0461409	4.86417e-05	3	3	3	2	2	2	2	2	2	2	3	2	2	2		3	2	2	2	2	2	1	1	2	2	2	2	2	3
NK	ENSG00000163126	2:96834655:A:AAG	28	9	-0.038605	0.00744741	2.17549e-07	3	4	2	2	2	2	2	3	2	2	4	2	4	2		2	2	2	3	2	2	3	3	2	2	2	2	2	4
NK	ENSG00000163162	2:101258395:C:CAATA	28	11	-0.0275439	0.00686902	6.07508e-05	3	3	3	2	2	2	2	2	2	2	3	3	3	2		2	2	3	2	3	2	3	3	2	2	2	2	2	3
NK	ENSG00000163166	2:127473218:C:T	28	8	-0.0403494	0.00961404	2.70569e-05	4	3	2	2	2	2	2	2	2	2	3	2	3	2		2	2	3	2	2	2	4	3	2	2	2	2	2	4
NK	ENSG00000163171	2:37602744:G:C	28	15	-0.0723967	0.00571479	8.85947e-37	4	3	4	4	3	2	4	3	2	2	4	4	3	2		4	2	3	2	2	2	3	3	2	2	2	2	2	4
NK	ENSG00000163214	2:38875529:C:T	28	16	0.0655566	0.00655468	1.50106e-23	4	4	4	4	4	2	4	3	2	2	4	3	4	2		2	2	3	4	2	2	4	3	4	2	2	2	2	4	-0.05405
NK	ENSG00000163219	2:68735005:G:A	28	17	-0.0446879	0.0048392	2.59352e-20	3	3	4	4	4	2	2	4	2	2	4	4	4	2		3	2	3	3	2	2	4	3	4	4	2	2	2	4	0.032
NK	ENSG00000163235	2:70554014:A:AC	11	7	0.238153	0.025369	6.14145e-21	1	1	3	4	1	1	3	3	1	2	3	1	1	1		1	3	1	1	1	1	2	1	2	1	2	1	1	4
NK	ENSG00000163328	2:174386786:T:C	28	12	-0.123804	0.037405	0.000933534	3	3	2	2	3	2	2	2	2	2	2	3	2	2		3	2	3	3	3	3	3	3	2	2	2	2	2	3
NK	ENSG00000163466	2:218238590:CTTT:C	28	16	0.0120787	0.00293342	3.82815e-05	3	5	3	3	5	2	5	2	2	2	5	3	3	2		2	2	3	3	5	5	4	3	2	2	2	2	2	5
NK	ENSG00000163492	2:179013236:G:C	22	14	0.220078	0.0248493	8.25585e-19	3	3	3	1	4	2	4	1	2	2	3	4	3	2		4	2	3	3	3	2	1	1	2	1	1	2	3	4
NK	ENSG00000163535	2:200522335:T:G	28	4	-0.0651766	0.0138811	2.6615e-06	3	3	2	2	2	2	2	2	2	2	2	2	2	2		2	2	2	3	2	2	2	2	2	2	2	2	2	3
NK	ENSG00000163541	2:84397619:C:T	28	6	0.0357413	0.00794278	6.80027e-06	4	4	4	2	2	2	2	2	2	2	3	4	2	2		2	2	2	2	2	2	2	2	2	2	2	2	2	4
NK	ENSG00000163596	2:202933862:C:T	28	19	0.133264	0.0101341	1.69909e-39	3	3	3	3	3	2	3	2	3	2	3	3	3	2		3	2	3	3	3	2	3	3	3	2	2	3	2	3
NK	ENSG00000163600	2:203930276:C:CTGTGTGTGTGTGTGTG	18	5	0.12775	0.0349988	0.000262119	2	2	3	2	3	2	3	2	2	2	3	1	2	2		1	2	1	1	1	2	1	1	1	1	1	2	2	3
NK	ENSG00000163798	2:27652019:G:A	28	12	0.0316603	0.00475416	2.74788e-11	4	4	3	3	4	2	2	3	2	2	4	2	4	2		2	2	2	3	3	2	3	2	2	2	2	2	2	4
NK	ENSG00000163803	2:28547218:A:AAG	24	12	0.102354	0.0175703	5.69725e-09	3	3	3	3	3	2	4	3	2	2	3	3	2	2		2	2	1	1	1	1	3	2	3	2	2	2	2	4
NK	ENSG00000163806	2:28803078:TTG:T	28	13	0.0595996	0.014894	6.2916e-05	3	3	3	2	2	2	2	3	2	2	3	3	3	2		2	3	3	2	2	2	3	3	3	2	2	2	2	3
NK	ENSG00000168280	2:148875576:CCCCCCACCCATCCCCGTG:C	27	14	0.896872	0.0921357	2.15393e-22	4	4	4	4	4	2	4	2	2	2	4	4	3	2		2	2	3	4	4	2	1	3	2	2	2	2	2	4
NK	ENSG00000168288	2:149578983:T:C	28	2	-0.0367521	0.00892519	3.82516e-05	4	2	2	2	2	2	2	2	2	2	2	2	2	2		2	2	2	2	2	2	2	2	2	2	2	2	2	4
NK	ENSG00000168385	2:241316356:G:GCCCGACAAACACTTAGAGCTTGTGTGGCCATCTTGTCTTT	28	28	0.201559	0.0080385	9.50524e-139	4	4	4	4	4	3	4	4	3	4	4	4	4	4		4	4	4	4	4	4	4	4	4	4	4	4	4	4
NK	ENSG00000168393	2:241689539:T:C	28	5	-0.0384931	0.00947349	4.83948e-05	4	4	2	2	2	2	2	2	2	2	2	2	2	2		2	2	3	2	3	2	2	2	2	2	2	2	2	4
NK	ENSG00000168395	2:241691572:G:A	28	19	0.0548539	0.00580997	3.68e-21	4	4	4	3	4	2	4	4	2	2	4	3	4	2		3	2	3	3	4	2	3	3	3	2	2	4	2	4
NK	ENSG00000168397	2:241638250:C:T	28	17	0.116036	0.0082892	1.59279e-44	4	4	4	4	4	2	4	4	2	2	4	4	4	2		4	2	4	4	4	4	3	2	2	2	2	2	2	4
NK	ENSG00000168758	2:96806531:A:ACG	22	4	0.156799	0.0466406	0.000774214	2	3	2	2	2	2	2	2	2	2	2	2	2	2		2	2	1	1	1	1	1	3	3	2	1	2	2	3
NK	ENSG00000168763	2:96862362:A:G	28	6	0.0810997	0.0180612	7.11324e-06	3	3	2	2	2	2	2	2	2	2	3	2	3	2		2	2	2	2	3	2	2	2	2	2	2	2	2	3
NK	ENSG00000168883	2:85616225:C:T	28	6	-0.0647521	0.010911	2.94587e-09	3	3	2	2	2	2	2	2	2	2	3	2	2	2		2	2	3	2	3	2	2	2	2	2	2	2	2	3	-0.0982
NK	ENSG00000168887	2:85509132:T:TA	28	3	-0.0252094	0.00637444	7.661e-05	2	2	2	2	2	2	2	2	2	2	3	2	2	2		2	2	2	2	2	2	3	2	2	2	2	2	2	3
NK	ENSG00000168894	2:85651918:G:T	28	14	-0.0360431	0.00547415	4.57224e-11	3	3	2	2	2	2	3	3	3	2	3	4	2	2		3	2	3	3	2	2	3	3	3	2	2	2	2	4
NK	ENSG00000168899	2:85573961:T:TA	28	23	-0.228792	0.0111586	2.00205e-93	4	4	3	4	4	3	4	4	3	2	4	4	4	4		3	4	4	4	4	3	4	3	3	2	2	2	2	4
NK	ENSG00000168918	2:233275771:G:A	28	17	-0.0332819	0.00386712	7.54147e-18	3	3	3	3	2	2	3	3	2	2	3	3	3	2		3	2	3	3	3	2	3	3	3	2	2	2	2	3
NK	ENSG00000168958	2:227374909:A:G	28	19	-0.0458953	0.00610941	5.8126e-14	3	3	3	3	3	2	3	3	2	2	3	3	3	2		3	2	3	3	3	3	3	3	3	2	2	2	2	3
NK	ENSG00000169016	2:11413372:G:A	28	8	-0.148986	0.0426972	0.000484194	3	3	2	2	2	2	3	2	2	2	3	3	2	2		2	2	3	2	2	2	3	2	2	2	2	2	2	3
NK	ENSG00000169599	2:69465874:C:T	28	13	-0.0452393	0.00575366	3.75942e-15	4	3	3	4	3	2	3	2	2	2	3	3	4	2		3	2	2	2	2	2	3	3	2	2	2	2	2	4
NK	ENSG00000169621	2:68585621:TACACAC:T	28	11	0.113472	0.0202661	2.1547e-08	3	3	3	2	3	2	2	2	2	2	3	3	3	2		2	2	3	2	2	2	3	3	2	2	2	2	2	3
NK	ENSG00000169629	2:112425888:C:G	28	27	-0.453219	0.0159524	1.48702e-177	4	4	4	4	4	3	4	4	3	3	4	4	4	3		4	4	4	4	3	3	4	4	4	4	3	4	2	4
NK	ENSG00000169756	2:108534410:C:G	28	21	-0.241228	0.0173767	8.11611e-44	3	3	3	3	3	2	3	4	3	2	3	3	3	2		4	2	3	3	3	2	4	4	3	2	2	3	3	4
NK	ENSG00000169764	2:63885294:C:T	28	8	0.023739	0.00499003	1.96209e-06	3	3	3	2	2	2	2	3	2	2	3	2	3	2		2	2	2	2	3	2	2	2	2	2	2	2	2	3
NK	ENSG00000169967	2:127345556:T:A	28	11	0.038789	0.00942849	3.88829e-05	4	2	2	4	2	2	2	2	2	2	4	3	2	2		2	2	3	3	2	2	3	3	3	2	2	2	3	4
NK	ENSG00000170035	2:181076175:CT:C	28	16	-0.0300863	0.00445613	1.46161e-11	3	3	3	3	3	2	3	3	2	2	3	3	3	2		3	2	3	2	2	2	3	3	3	2	2	2	2	3
NK	ENSG00000170144	2:177177512:T:C	28	2	0.018697	0.00542624	0.000569656	3	2	2	2	2	2	2	2	2	2	2	2	2	2		2	2	2	2	2	2	2	2	2	2	2	2	2	3
NK	ENSG00000170340	2:62324337:A:G	28	12	0.0714608	0.00651727	5.64089e-28	3	3	2	2	3	2	3	4	2	2	4	3	4	2		4	2	2	2	2	2	3	2	2	2	2	3	2	4
NK	ENSG00000170417	2:102801245:A:G	27	8	-0.123205	0.0304173	5.11093e-05	4	4	2	2	2	2	2	2	2	2	4	4	2	2		2	2	3	3	3	2	1	2	2	2	2	2	2	4
NK	ENSG00000170634	2:53973970:C:G	28	21	0.0627305	0.0041696	3.73929e-51	3	3	3	3	3	2	3	3	3	2	3	4	3	2		3	4	3	3	3	2	3	3	2	3	2	4	2	4
NK	ENSG00000170802	2:48346756:G:C	27	15	0.0726678	0.00789724	3.52436e-20	3	3	3	3	4	2	4	4	2	2	3	4	3	2		2	2	4	4	4	2	1	3	2	2	2	2	2	4
NK	ENSG00000171055	2:36562870:T:C	28	16	-0.0348365	0.00465382	7.12407e-14	3	3	3	4	3	2	2	3	2	2	4	4	3	2		2	2	3	3	4	2	3	3	5	2	2	2	2	5
NK	ENSG00000171094	2:29149728:TAA:T	24	11	0.0906971	0.014888	1.11532e-09	4	4	4	4	2	2	3	2	2	2	3	4	4	2		2	2	1	1	2	2	3	3	2	1	2	2	1	4
NK	ENSG00000171103	2:28852165:C:T	28	10	0.0414236	0.00626718	3.85338e-11	4	3	3	2	2	2	4	3	2	2	3	3	3	2		2	2	2	2	2	2	3	2	2	2	2	2	2	4
NK	ENSG00000171132	2:45657870:A:C	28	12	-0.0535833	0.00499734	7.99321e-27	3	3	3	3	2	2	2	2	2	2	3	2	4	2		3	2	3	3	3	2	2	3	2	2	2	2	2	4
NK	ENSG00000171150	2:46677847:TAAATAAATAAAATA:T	28	5	-0.172107	0.0433674	7.23036e-05	2	2	2	2	2	2	2	2	2	2	2	2	2	2		2	2	3	3	3	2	3	2	2	2	2	2	2	3
NK	ENSG00000171174	2:27902506:C:A	27	3	0.15674	0.050209	0.00179782	2	3	2	2	2	2	2	2	2	2	3	2	2	2		2	2	2	2	2	2	1	2	2	2	2	2	2	3
NK	ENSG00000171596	2:231527265:A:G	11	6	-0.0943791	0.00747763	1.60688e-36	1	1	1	3	1	2	3	3	1	2	3	1	1	2		3	2	1	1	1	1	1	1	1	1	1	2	1	3
NK	ENSG00000171848	2:10122732:G:A	12	2	-0.375082	0.0221446	2.36688e-64	1	1	1	2	1	2	2	1	2	1	4	1	1	2		1	2	1	1	1	2	1	1	2	1	2	2	1	4	0.1503
NK	ENSG00000171853	2:3381054:G:A	28	9	0.0424334	0.00507041	5.81934e-17	3	3	3	3	2	2	2	2	2	2	3	2	2	2		2	2	2	3	4	2	2	2	2	3	2	2	2	4
NK	ENSG00000171863	2:3579712:A:T	28	21	-0.0668489	0.00794745	4.05291e-17	3	3	3	3	3	2	3	4	3	2	3	3	3	2		3	2	4	3	4	3	4	4	4	3	2	2	2	4
NK	ENSG00000171865	2:3553580:TG:T	28	5	-0.0330972	0.00587235	1.73933e-08	2	3	3	2	2	2	2	2	2	2	2	2	2	2		2	2	3	2	2	2	2	3	2	2	2	2	2	3
NK	ENSG00000172059	2:10029933:G:A	28	19	-0.189807	0.0152868	2.12967e-35	3	3	3	3	3	2	3	3	2	2	3	3	3	2		3	3	3	3	3	2	3	3	2	3	2	2	2	3
NK	ENSG00000172071	2:88619955:C:CA	28	10	0.0322537	0.00563696	1.05388e-08	3	3	3	2	2	2	2	3	2	2	3	3	3	2		2	2	2	2	3	2	3	2	2	2	2	2	2	3
NK	ENSG00000172086	2:87984232:C:T	28	13	0.0392211	0.0065793	2.50242e-09	3	4	2	2	4	2	4	2	2	2	3	3	4	2		3	2	4	4	2	2	4	3	2	2	2	2	2	4
NK	ENSG00000172116	2:86829858:T:C	19	8	-0.169847	0.0397357	1.91634e-05	2	3	2	2	2	2	3	3	3	2	3	3	3	2		2	1	1	1	1	2	1	1	1	1	2	1	2	3
NK	ENSG00000172292	2:168477173:CAGAGAGAGAGAGAGAGAGAG:C	28	18	-0.16685	0.0143981	4.72509e-31	3	3	3	4	2	2	3	3	2	2	4	3	3	2		3	2	3	2	3	3	3	3	3	3	2	2	2	4
NK	ENSG00000172845	2:173907932:G:A	28	16	-0.0250454	0.00546374	4.56313e-06	3	3	3	3	2	2	2	4	2	2	3	3	3	2		2	4	4	3	3	2	4	4	2	3	2	2	2	4
NK	ENSG00000172954	2:30461423:G:C	28	23	0.136827	0.00693815	1.42518e-86	3	3	4	4	3	3	3	3	3	2	4	3	3	2		4	3	4	3	4	3	3	3	4	3	2	2	2	4
NK	ENSG00000172965	2:111429464:A:G	28	18	0.108819	0.00674102	1.27746e-58	3	3	3	3	3	2	3	3	2	2	3	3	3	2		2	4	3	3	2	2	4	3	3	3	2	2	2	4
NK	ENSG00000172985	2:109208334:T:A	20	11	0.567775	0.0318361	3.8267e-71	3	3	1	1	3	2	2	4	2	2	1	3	2	1		1	2	3	1	1	3	3	3	2	3	1	2	2	4
NK	ENSG00000173163	2:61990903:T:C	28	5	-0.0197661	0.00515189	0.000124715	2	3	2	2	2	2	3	2	2	2	2	2	2	2		2	2	2	3	3	2	2	2	2	2	2	2	2	3
NK	ENSG00000173166	2:203354705:TAAG:T	27	6	0.0397937	0.0108916	0.000258574	3	3	2	2	2	2	2	2	2	2	3	3	2	2		2	2	2	2	2	2	1	2	3	2	2	2	2	3
NK	ENSG00000173272	2:131508569:G:C	28	28	0.271061	0.00883673	1.25215e-206	3	3	4	3	3	3	3	3	3	3	3	3	3	3		3	3	3	4	3	3	3	3	3	3	3	3	3	4
NK	ENSG00000173349	2:127669729:A:T	28	5	-0.0519261	0.0125768	3.64785e-05	3	2	2	2	2	2	2	2	2	2	2	3	3	2		2	2	2	2	2	2	3	2	2	2	2	2	2	3
NK	ENSG00000173559	2:191578347:G:A	28	15	0.129887	0.00816881	6.30265e-57	3	3	3	4	3	2	4	4	2	2	4	3	3	2		4	2	3	3	2	2	3	2	2	2	2	2	2	4
NK	ENSG00000173744	2:227564136:G:GT	28	11	-0.0216114	0.00565191	0.000131448	3	3	3	2	2	2	2	2	2	2	3	3	2	2		2	2	3	3	3	2	3	3	2	2	2	2	2	3
NK	ENSG00000173960	2:23932331:GAA:G	28	15	-0.0352103	0.00472133	8.80446e-14	4	3	4	3	3	2	4	3	2	2	3	3	3	2		2	2	2	2	3	2	3	5	2	2	2	3	2	5
NK	ENSG00000174501	2:96082306:A:G	28	19	-0.104829	0.0132227	2.22805e-15	4	4	4	4	4	2	4	4	2	2	4	3	3	2		3	2	3	3	3	2	3	3	3	2	2	3	2	4
NK	ENSG00000176720	2:241579344:AAAAG:A	5	5	-0.647109	0.0277271	1.804e-120	1	1	1	1	1	1	3	1	1	3	1	1	1	1		3	4	1	1	1	1	1	1	1	1	1	1	1	4
NK	ENSG00000176946	2:241638250:C:T	28	23	0.385452	0.0176717	1.7903e-105	4	4	4	4	4	3	4	4	2	2	4	4	4	3		4	4	4	4	4	2	4	3	4	4	2	4	2	4
NK	ENSG00000177483	2:237780444:T:TA	28	23	0.18078	0.0157096	1.20766e-30	3	3	3	3	3	4	4	3	3	2	3	4	3	2		3	4	3	3	3	2	3	4	3	3	3	2	2	4
NK	ENSG00000178295	2:17771788:T:TA	28	19	-0.150118	0.0106852	7.79833e-45	4	4	4	4	2	2	4	3	2	2	4	3	2	2		4	4	3	3	3	3	4	4	4	3	2	2	2	4
NK	ENSG00000178623	2:240621671:G:T	24	12	-0.106838	0.0147725	4.75191e-13	4	4	4	3	1	2	2	3	2	2	4	4	4	2		2	2	1	1	1	2	3	3	3	2	2	2	2	4
NK	ENSG00000179818	2:70097833:C:CT	28	18	-0.16572	0.0103581	1.29748e-57	3	4	4	3	4	2	3	4	2	2	3	4	4	2		4	2	3	3	3	2	4	4	3	2	2	2	2	4
NK	ENSG00000179833	2:64640649:G:A	28	7	-0.0308816	0.0058272	1.16086e-07	2	3	2	3	2	2	2	2	2	2	3	2	2	2		2	2	3	2	2	2	3	5	2	2	2	2	2	5
NK	ENSG00000180228	2:178489451:C:CT	28	18	0.16957	0.0181298	8.51084e-21	3	3	3	4	3	2	4	4	2	2	3	4	3	2		3	2	3	3	3	2	4	2	3	3	2	2	2	4
NK	ENSG00000180398	2:46926457:T:C	28	13	-0.0839983	0.00996166	3.39352e-17	4	3	3	2	3	2	4	3	2	2	3	3	2	2		2	2	3	3	4	2	3	2	2	2	2	2	2	4
NK	ENSG00000180871	2:218101454:C:CT	8	2	0.0287193	0.00931673	0.00205236	1	1	1	1	1	1	2	1	1	1	2	1	1	1		1	2	1	1	1	1	3	1	2	2	1	1	2	3
NK	ENSG00000180902	2:241756082:T:C	28	21	0.144675	0.00949737	2.13149e-52	4	3	4	4	4	4	4	4	2	2	4	3	4	2		3	3	3	3	3	2	3	3	3	3	2	2	2	4
NK	ENSG00000181798	2:231520800:T:C	22	4	-0.0795757	0.0165683	1.56403e-06	3	3	2	1	2	2	2	2	1	2	2	3	2	2		2	2	1	1	1	2	2	1	2	2	2	2	2	3
NK	ENSG00000182551	2:3514872:T:C	28	19	-0.0406313	0.007443	4.78833e-08	3	3	3	4	4	3	2	3	2	2	3	3	3	2		2	3	3	3	3	2	3	3	3	3	2	2	2	4
NK	ENSG00000182600	2:232769280:C:T	28	7	0.107625	0.0192717	2.34189e-08	4	3	2	2	3	2	2	2	2	2	3	2	2	2		2	2	2	3	2	2	3	2	2	2	2	2	2	4
NK	ENSG00000183091	2:151786363:T:C	28	17	0.679363	0.0426723	4.57052e-57	3	3	3	4	4	2	4	4	2	2	4	3	4	2		2	2	3	3	4	2	4	3	3	2	2	2	2	4
NK	ENSG00000183281	2:87050079:T:C	28	22	0.369027	0.0149555	1.98514e-134	4	3	4	4	3	3	4	4	3	2	4	4	4	2		4	4	4	3	4	2	4	4	3	4	2	2	2	4
NK	ENSG00000183891	2:19957556:A:AT	28	20	0.203871	0.0119414	2.37097e-65	3	3	3	3	4	2	3	3	2	2	3	4	3	2		4	3	4	4	3	2	3	4	3	3	2	2	2	4
NK	ENSG00000184182	2:237898808:A:G	28	22	0.0574668	0.00515054	6.58717e-29	3	3	3	3	3	2	3	3	2	2	3	3	3	2		3	2	3	3	3	3	3	4	3	3	3	3	2	4
NK	ENSG00000184261	2:47490046:T:C	23	12	0.194956	0.0124971	7.26838e-55	4	2	3	3	2	2	4	4	2	2	4	3	4	2		3	3	4	2	2	2	1	1	1	1	1	2	2	4
NK	ENSG00000184898	2:151261757:G:A	28	22	-0.381497	0.011528	3.74197e-240	4	4	4	4	4	2	3	4	3	4	4	4	4	2		4	3	3	3	4	2	4	3	3	2	2	4	2	4	-0.08435
NK	ENSG00000185404	2:230390594:C:T	28	20	-0.0290005	0.00432515	2.01273e-11	3	3	3	3	3	3	3	3	3	2	3	3	3	2		3	2	3	3	3	3	3	3	2	2	2	2	2	3
NK	ENSG00000185414	2:99250467:T:C	28	11	0.0333538	0.00935438	0.000363058	3	3	3	2	2	2	3	2	2	2	3	3	3	2		2	2	3	2	2	2	3	3	2	2	2	2	2	3
NK	ENSG00000185674	2:99159254:G:A	26	7	-0.374428	0.074171	4.46047e-07	3	4	4	2	2	2	2	2	2	2	3	2	3	2		2	2	3	2	2	2	1	1	2	2	2	2	2	4
NK	ENSG00000186132	2:119343475:TACACAC:T	28	7	0.0316782	0.0073015	1.43403e-05	2	2	2	2	2	2	2	2	2	2	2	2	2	2		3	2	3	3	2	2	3	2	3	3	2	2	2	3
NK	ENSG00000186235	2:238231711:T:TGGCCTCCGGGCCGCGGTGGCCTCCGGGCCGCGGTGGCCTCCGGGCCGCGGC	7	6	0.521206	0.0275955	1.44978e-79	1	1	1	1	1	1	1	1	1	1	1	1	1	1		4	4	1	1	1	1	1	1	4	1	4	3	2	4
NK	ENSG00000186854	2:84891830:G:C	28	17	0.178429	0.0178945	2.03896e-23	3	3	3	3	3	2	3	3	2	2	3	3	3	2		3	2	3	3	3	2	2	3	3	2	2	2	2	3
NK	ENSG00000187231	2:179304685:G:C	27	19	0.242909	0.0178476	3.48346e-42	3	3	3	3	3	3	3	1	3	2	3	3	3	2		3	4	3	3	3	2	3	3	2	2	2	2	2	4
NK	ENSG00000187605	2:74060790:A:G	28	11	-0.0997475	0.00614449	2.91618e-59	4	3	2	4	2	2	4	2	2	2	4	2	2	2		3	2	4	4	3	2	2	3	2	2	2	2	2	4
NK	ENSG00000187627	2:87050079:T:C	28	20	0.228516	0.0221082	4.83121e-25	3	3	3	4	3	2	3	3	2	2	4	3	3	2		3	3	4	3	3	2	4	4	4	3	2	2	2	4
NK	ENSG00000187699	2:190197305:C:T	28	10	0.109031	0.0122052	4.13912e-19	4	4	3	4	2	2	2	2	2	2	4	3	2	2		2	2	4	2	3	2	2	2	4	2	2	2	2	4
NK	ENSG00000188010	2:38852854:G:A	28	5	0.176126	0.0471882	0.000189654	3	2	2	2	2	2	2	2	2	2	2	3	3	2		2	2	2	2	3	2	2	2	2	2	2	2	2	3
NK	ENSG00000188177	2:112275894:G:A	28	12	-0.222265	0.0288185	1.23311e-14	4	4	4	4	2	2	2	2	2	2	4	4	4	2		2	2	4	4	4	2	4	2	2	2	2	2	2	4	-0.04335
NK	ENSG00000188452	2:181580417:A:T	28	17	-0.116764	0.0163265	8.56531e-13	3	3	3	3	2	2	3	3	2	2	4	3	3	2		3	2	3	4	3	2	3	3	3	2	2	2	2	4
NK	ENSG00000188542	2:240564697:C:T	28	7	-0.036591	0.00928411	8.10568e-05	3	2	2	2	3	2	3	2	2	2	3	3	2	2		2	2	3	2	2	2	2	2	2	2	2	2	2	3
NK	ENSG00000188687	2:74361478:G:A	28	16	0.356374	0.0316632	2.18412e-29	4	4	4	4	4	2	4	4	2	2	4	3	4	2		2	2	4	4	4	2	4	4	2	2	2	2	2	4
NK	ENSG00000188886	2:96143276:G:A	26	5	-0.316128	0.0578935	4.74796e-08	2	2	3	3	2	2	2	2	2	2	3	2	2	2		3	2	1	2	2	2	1	2	2	2	2	2	2	3
NK	ENSG00000189223	2:113235808:C:G	28	28	-0.940826	0.0317806	1.33779e-192	3	3	3	3	3	3	3	3	3	3	3	4	3	3		3	3	4	3	4	3	3	3	3	3	3	3	3	4
NK	ENSG00000189292	2:209223:T:A	5	3	-0.253276	0.0261758	3.81604e-22	1	1	1	1	1	1	1	1	1	1	1	1	1	1		3	2	1	1	3	1	1	1	1	1	1	2	1	3
NK	ENSG00000189350	2:29011101:T:C	24	17	-0.105778	0.00751864	5.91109e-45	4	1	4	4	3	2	4	4	3	2	4	4	4	2		3	2	1	1	1	2	3	3	3	2	2	3	3	4
NK	ENSG00000189362	2:190567689:A:G	28	22	-0.169987	0.007749	1.16229e-106	3	3	3	3	3	2	3	3	3	2	4	3	3	2		3	3	3	3	3	2	3	3	3	3	2	3	2	4
NK	ENSG00000196141	2:200295776:G:T	25	17	0.172118	0.0169939	4.13916e-24	4	4	4	4	4	4	3	3	2	2	4	1	4	2		4	4	1	3	1	2	4	3	3	2	2	2	2	4
NK	ENSG00000196151	2:159284557:T:C	28	23	-0.13469	0.0102851	3.48509e-39	4	4	4	4	4	3	3	3	4	2	4	3	3	2		3	2	3	3	3	3	3	3	3	3	2	3	2	4
NK	ENSG00000196208	2:11463333:G:A	9	3	-0.533454	0.0687455	8.50389e-15	1	1	1	2	1	2	3	1	2	1	3	1	1	2		1	2	1	1	1	2	1	1	1	1	1	1	1	3
NK	ENSG00000196290	2:200915003:CT:C	28	4	0.0457161	0.0109202	2.83461e-05	2	2	2	4	2	2	2	2	2	2	2	2	2	2		2	2	2	3	2	2	2	3	2	2	2	2	2	4
NK	ENSG00000196504	2:152747915:G:C	28	17	-0.015525	0.0037101	2.85744e-05	3	3	3	3	3	2	3	3	2	2	3	3	3	2		2	2	3	3	3	2	3	3	3	2	2	2	2	3
NK	ENSG00000196912	2:97549752:C:G	28	24	-0.18721	0.0071206	2.40925e-152	3	4	4	4	4	2	4	4	4	4	4	4	4	2		3	3	4	4	4	4	3	3	4	3	2	4	2	4
NK	ENSG00000196950	2:195622972:C:CA	28	17	0.0253305	0.00582439	1.36735e-05	4	3	4	3	4	2	3	4	2	2	4	4	4	2		3	2	3	3	2	2	3	3	3	2	2	2	2	4
NK	ENSG00000196975	2:69723640:G:C	28	14	-0.0499089	0.0064537	1.04729e-14	4	3	4	3	2	2	2	4	2	2	4	2	3	2		2	2	3	3	5	2	4	3	5	2	2	2	2	5
NK	ENSG00000197121	2:196926710:C:T	28	12	0.23322	0.0463233	4.78818e-07	3	3	3	2	3	2	3	2	2	2	2	2	2	2		2	2	3	3	3	2	3	3	3	2	2	2	2	3	-0.0037
NK	ENSG00000197223	2:68021466:ATAT:A	28	7	0.0386042	0.0102569	0.000167387	3	3	2	2	2	2	2	2	2	2	3	2	2	2		3	2	2	2	2	2	3	3	2	2	2	2	2	3
NK	ENSG00000197329	2:64211472:T:A	26	13	0.284057	0.0245449	5.64908e-31	3	3	3	4	2	2	4	4	2	2	4	3	3	2		3	2	1	2	3	2	1	4	2	2	2	2	2	4
NK	ENSG00000197585	2:214684205:G:C	24	15	0.427702	0.0460028	1.44029e-20	4	4	4	4	4	2	4	4	2	2	3	4	4	2		3	2	1	3	3	2	1	4	2	2	1	2	1	4
NK	ENSG00000197713	2:210020298:C:T	28	6	-0.107627	0.00723376	4.54879e-50	2	3	2	4	2	2	4	2	2	2	4	2	2	2		4	2	2	2	2	2	2	2	2	2	2	2	2	4
NK	ENSG00000197872	2:16665857:AGACGGCCTCG:A	23	13	0.113194	0.0220714	2.91999e-07	1	1	3	3	1	2	3	3	1	2	3	1	3	2		2	2	3	3	3	2	2	5	2	3	3	2	2	5
NK	ENSG00000198130	2:190319369:C:G	28	17	-0.0338579	0.00446627	3.43448e-14	3	3	4	2	3	2	3	2	3	2	3	3	4	2		3	2	3	3	3	3	3	3	2	2	2	2	2	4	-0.0625
NK	ENSG00000198369	2:65399383:C:CT	24	7	0.144748	0.0213642	1.24191e-11	3	1	2	2	2	2	2	2	2	2	3	1	2	2		2	2	4	3	1	1	3	3	2	2	2	2	2	4
NK	ENSG00000198380	2:69386826:A:G	28	20	-0.0696344	0.00548916	7.08918e-37	4	4	3	4	4	2	3	3	4	2	3	3	3	2		4	2	3	3	3	2	3	3	3	3	2	2	2	4	0.0105
NK	ENSG00000198399	2:24398978:C:CA	28	9	0.0220103	0.00664111	0.000918887	3	3	3	2	3	2	2	3	2	2	3	3	3	2		2	2	2	2	2	2	2	2	2	2	2	2	2	3
NK	ENSG00000198522	2:27652175:A:T	28	9	-0.0256184	0.00797598	0.00131841	4	3	3	3	3	2	2	2	2	2	3	2	3	2		2	2	2	2	2	2	3	2	2	2	2	2	2	4
NK	ENSG00000198586	2:171160740:TCGGAGCGCGGG:T	28	15	-0.075507	0.0127665	3.32926e-09	3	3	3	2	3	2	2	3	2	2	4	3	3	2		2	2	3	3	3	2	3	3	3	2	2	2	2	4
NK	ENSG00000198648	2:168284399:C:A	28	19	0.0319215	0.00516064	6.18813e-10	3	3	3	3	3	2	3	3	2	2	3	3	3	2		3	2	3	3	3	3	3	3	3	2	2	2	2	3
NK	ENSG00000198885	2:96325754:A:G	20	10	0.150604	0.0101417	6.94981e-50	4	1	4	4	3	2	4	3	2	1	4	1	4	2		2	2	1	1	3	2	1	1	2	1	2	2	2	4	0.0047
NK	ENSG00000198925	2:219291752:C:G	28	7	0.0493625	0.0084931	6.17055e-09	3	3	2	2	2	2	3	2	2	2	3	2	2	2		2	2	2	2	2	2	3	3	2	2	2	2	2	3
NK	ENSG00000204120	2:232855238:C:T	28	9	0.0208673	0.00295798	1.73149e-12	3	3	2	2	2	2	3	2	2	2	3	2	2	2		2	2	3	2	2	2	3	3	2	3	2	2	2	3
NK	ENSG00000204186	2:206277729:CA:C	26	11	0.133306	0.0152938	2.873e-18	3	5	3	2	4	2	2	2	2	2	3	2	3	2		4	2	2	3	5	5	1	1	2	2	2	2	2	5
NK	ENSG00000204217	2:202572271:ATTTTTT:A	28	16	-0.0263074	0.00524795	5.36178e-07	3	3	3	2	3	2	2	3	2	2	3	3	3	2		3	2	3	3	3	2	3	3	3	2	2	2	2	3
NK	ENSG00000204406	2:148142579:T:C	28	16	-0.0262143	0.00409939	1.60888e-10	3	3	3	2	3	2	3	3	2	2	3	3	3	2		2	2	3	3	3	2	3	3	3	2	2	2	2	3
NK	ENSG00000204634	2:101271029:A:G	27	13	-0.0917184	0.00899419	2.03393e-24	3	3	3	4	2	2	2	2	2	2	3	4	3	2		2	2	3	3	2	2	1	3	3	3	2	2	2	4
NK	ENSG00000204685	2:96175910:T:C	28	11	-0.0762306	0.0103784	2.0554e-13	4	4	2	3	2	2	2	4	2	2	4	4	2	2		2	3	3	2	2	2	3	4	2	2	2	2	2	4
NK	ENSG00000204923	2:68371784:CACA:C	28	6	-0.222277	0.0561937	7.63559e-05	3	3	2	2	2	2	2	2	2	2	3	2	2	2		2	2	3	2	2	2	2	2	3	2	2	2	2	3
NK	ENSG00000205221	2:36803353:C:T	3	2	0.346256	0.0200812	1.26723e-66	1	1	1	1	1	1	4	1	1	1	1	1	1	1		1	2	1	1	1	1	1	1	1	1	1	1	1	4
NK	ENSG00000212978	2:61143566:T:TA	28	23	-0.172862	0.012631	1.23953e-42	4	4	3	4	3	3	4	4	3	2	3	2	3	3		4	3	4	3	3	3	3	3	4	2	3	2	2	4
NK	ENSG00000213160	2:169713162:C:A	28	13	0.06989	0.0116498	1.98261e-09	3	3	2	2	2	2	2	2	2	2	3	4	3	2		3	2	3	3	3	2	3	3	2	3	2	2	2	4
NK	ENSG00000213626	2:30223702:G:A	28	15	0.0405951	0.0060488	1.92949e-11	3	3	3	3	3	2	3	3	2	2	3	3	3	2		2	2	3	3	3	2	2	3	2	2	2	2	2	3
NK	ENSG00000213639	2:28733818:C:A	28	20	0.0461396	0.00432062	1.27736e-26	4	3	4	4	4	2	4	4	4	2	4	4	4	2		3	2	3	4	4	2	4	4	4	4	2	2	2	4
NK	ENSG00000213699	2:26791654:C:A	28	4	0.0375793	0.00931226	5.4493e-05	3	2	3	2	2	2	2	2	2	2	2	2	2	2		2	2	2	3	2	2	2	2	2	2	2	2	2	3
NK	ENSG00000213963	2:177385080:C:T	27	12	0.0882797	0.0125777	2.23845e-12	3	3	3	2	2	2	4	4	2	2	3	3	3	2		2	2	3	3	3	2	2	2	2	1	2	2	2	4
NK	ENSG00000214184	2:108552052:A:G	28	16	-0.197436	0.0237176	8.47291e-17	3	3	3	3	3	2	3	4	2	2	3	3	4	2		2	2	3	3	3	2	3	3	2	2	2	2	2	4
NK	ENSG00000214595	2:54699238:A:G	27	13	0.143611	0.0166264	5.74484e-18	3	1	3	3	2	2	3	3	3	2	3	3	3	2		2	2	3	3	3	2	2	2	2	2	2	2	2	3
NK	ENSG00000217702	2:74117529:G:A	28	23	0.507173	0.0213374	6.94558e-125	3	4	4	4	4	2	4	3	4	2	3	4	4	4		4	4	4	4	4	4	3	2	3	3	2	3	2	4
NK	ENSG00000218739	2:37196690:A:AGGCGGCCGTGGTCT	28	15	-0.0820792	0.00994303	1.51967e-16	4	4	4	4	4	2	4	4	2	2	4	4	4	2		2	2	4	3	3	2	3	2	2	2	2	2	2	4
NK	ENSG00000221823	2:68259845:CAT:C	28	19	-0.0479194	0.00560247	1.19658e-17	3	3	3	3	3	2	3	3	2	2	3	3	3	2		3	2	3	3	3	2	3	3	3	2	3	2	2	3
NK	ENSG00000221944	2:232546347:G:A	28	5	-0.0463278	0.0140552	0.000980287	2	2	2	2	2	2	2	2	2	2	2	2	2	2		2	2	3	3	2	2	3	3	2	2	2	2	2	3
NK	ENSG00000222005	2:46742252:C:G	28	8	-0.111765	0.0216883	2.56029e-07	3	2	2	2	2	2	2	2	2	2	3	2	2	2		2	2	3	3	3	2	3	2	3	2	2	2	2	3
NK	ENSG00000222017	2:197640744:C:T	28	17	0.211523	0.0159676	4.69849e-40	4	4	4	3	4	4	4	3	4	2	4	4	4	2		3	2	3	2	4	2	3	2	2	2	2	2	2	4
NK	ENSG00000222020	2:239401967:C:A	28	15	0.134351	0.0125512	9.72327e-27	3	3	4	3	2	2	3	4	2	2	3	4	3	2		2	2	3	3	3	2	4	4	2	2	2	2	2	4
NK	ENSG00000222041	2:87709893:T:A	27	20	0.21991	0.0215002	1.48068e-24	3	3	3	3	4	2	3	3	2	2	3	3	3	2		3	3	3	3	4	2	1	3	3	3	3	2	2	4
NK	ENSG00000222043	2:177301329:T:TTTTG	27	5	-0.0743416	0.0162053	4.48623e-06	3	3	2	2	2	2	2	2	1	2	2	2	3	2		2	2	2	2	2	2	2	3	2	2	2	2	2	3
NK	ENSG00000223522	2:28346544:G:C	28	2	0.167529	0.0499057	0.000788175	2	2	2	2	2	2	2	2	2	2	2	3	2	2		2	2	2	2	2	2	2	2	2	2	2	2	2	3
NK	ENSG00000223642	2:159490688:A:AT	21	3	-0.120464	0.0218573	3.56041e-08	1	1	1	2	1	2	3	2	1	2	3	1	2	2		2	2	2	1	2	2	2	2	2	2	2	2	2	3
NK	ENSG00000223884	2:7027432:G:A	20	11	-0.109538	0.0141171	8.5431e-15	5	5	5	2	5	2	5	4	2	2	4	4	5	2		5	2	1	1	1	1	1	1	2	1	1	2	2	5
NK	ENSG00000223960	2:178462949:G:A	28	15	0.315405	0.0289139	1.05046e-27	4	4	4	4	2	2	3	3	2	2	4	3	3	2		3	2	3	3	3	2	3	2	2	2	2	2	2	4
NK	ENSG00000224043	2:134926030:A:AT	28	18	0.116297	0.0122125	1.68656e-21	3	3	3	3	3	2	3	3	2	2	4	3	3	2		3	2	3	3	3	2	3	4	3	2	2	2	2	4
NK	ENSG00000224063	2:187010454:G:A	13	6	-0.521989	0.0414008	1.90357e-36	1	1	1	1	1	2	1	1	1	2	1	1	1	1		4	4	1	1	1	2	4	4	3	2	2	2	2	4
NK	ENSG00000224165	2:25026347:A:G	28	2	-0.102682	0.0309788	0.000917773	2	2	2	2	2	2	2	2	2	2	3	2	2	2		2	2	2	2	2	2	2	2	2	2	2	2	2	3
NK	ENSG00000224184	2:12054772:A:G	24	10	-0.291173	0.0196939	1.83122e-49	3	3	1	3	3	2	3	1	2	2	3	1	1	2		2	2	2	3	3	2	3	2	2	2	2	2	2	3
NK	ENSG00000224376	2:231425929:G:A	13	8	-0.194608	0.0138613	8.91265e-45	1	1	1	1	1	2	4	1	2	2	4	1	1	2		3	3	3	3	3	2	1	1	1	1	1	1	1	4
NK	ENSG00000224490	2:165906254:T:TA	27	9	-0.0587635	0.0130778	7.01016e-06	3	4	3	2	3	2	2	2	2	2	4	5	3	2		2	2	4	2	2	2	1	2	2	2	2	2	2	5
NK	ENSG00000224789	2:120236128:G:A	18	6	0.127929	0.0178241	7.11056e-13	4	1	2	2	3	2	2	1	2	1	4	1	2	2		2	2	1	3	3	2	1	1	1	1	2	2	1	4
NK	ENSG00000225205	2:172586618:C:G	28	9	-0.0620136	0.0115199	7.31853e-08	3	3	2	2	2	2	2	2	2	2	3	2	2	2		4	2	3	3	2	2	3	2	2	2	2	3	2	4
NK	ENSG00000225439	2:74176083:TACACACACACAC:T	25	11	-0.0671566	0.0162343	3.52309e-05	3	3	4	3	3	2	3	2	2	2	3	3	2	2		2	2	1	2	3	2	1	1	3	2	2	2	2	4
NK	ENSG00000225521	2:241105570:CCTCT:C	28	18	0.287758	0.0280562	1.10646e-24	3	3	3	3	3	2	3	3	2	2	4	3	3	2		4	2	3	3	3	2	4	3	2	2	2	3	2	4
NK	ENSG00000225963	2:230175350:T:C	28	22	-0.507964	0.0187122	2.81049e-162	4	4	4	4	4	2	3	3	4	2	4	3	3	2		4	4	4	3	3	2	4	4	3	3	2	3	2	4
NK	ENSG00000226266	2:159712477:G:A	28	17	0.159412	0.018711	1.6e-17	3	3	4	4	3	2	3	2	2	2	3	3	3	2		2	3	3	3	2	2	4	3	3	3	2	2	2	4
NK	ENSG00000226312	2:201215587:A:C	28	17	-0.110965	0.0140384	2.69306e-15	3	3	4	4	3	2	3	4	2	2	4	3	4	2		4	2	3	4	3	2	3	3	2	2	2	2	2	4
NK	ENSG00000226479	2:120223118:G:A	28	5	0.117458	0.0210468	2.39379e-08	4	2	2	2	2	2	2	2	2	2	3	2	2	2		2	2	3	2	2	2	3	2	2	2	2	2	2	4	0.4624
NK	ENSG00000226756	2:64647675:TA:T	12	2	-0.251795	0.0292309	7.05649e-18	1	1	1	1	1	2	1	1	1	1	1	1	1	2		3	2	1	1	1	2	2	1	2	2	2	2	2	3
NK	ENSG00000226791	2:98819815:C:CTT	20	7	0.0557656	0.0134626	3.439e-05	3	3	2	2	3	2	2	3	2	2	3	2	2	2		2	2	1	1	1	2	1	1	1	3	1	1	2	3
NK	ENSG00000226833	2:28719206:G:A	28	11	0.288117	0.0412432	2.8321e-12	4	3	4	2	2	2	2	2	2	2	4	3	4	2		2	2	4	3	2	2	3	3	2	2	2	2	2	4
NK	ENSG00000227033	2:232079599:C:CA	28	1	0.0664766	0.0200954	0.000939475	2	2	2	2	2	2	2	2	2	2	2	2	2	2		2	2	2	2	2	2	2	2	2	2	2	2	2	2
NK	ENSG00000227227	2:186638631:CGT:C	27	6	-0.0550242	0.0111109	7.33579e-07	3	3	3	2	2	2	2	2	2	2	4	2	2	2		2	2	1	2	2	2	2	2	3	2	2	2	2	4
NK	ENSG00000227252	2:237060617:C:T	28	4	-0.236768	0.0491822	1.47869e-06	3	3	2	2	2	2	2	2	2	2	2	2	2	2		2	2	2	2	2	2	3	2	2	2	2	2	2	3
NK	ENSG00000228043	2:138521352:G:A	28	10	-0.084294	0.0181372	3.35882e-06	3	3	2	2	2	2	2	3	2	2	3	2	2	2		2	2	5	2	5	2	5	3	3	2	2	2	2	5
NK	ENSG00000228162	2:234448813:G:A	20	9	0.186149	0.0181717	1.26018e-24	5	5	3	2	3	2	2	5	2	2	3	3	3	2		1	2	1	1	1	1	1	1	2	2	2	1	2	5
NK	ENSG00000228363	2:86569129:C:CAAAAAA	28	15	-0.0750807	0.0113281	3.40595e-11	5	3	5	4	5	2	3	5	2	2	4	3	4	2		2	2	3	2	4	2	3	3	2	2	2	2	2	5
NK	ENSG00000228474	2:27105685:T:G	28	10	0.0139294	0.00428645	0.00115556	3	4	3	3	2	2	2	2	2	2	3	4	3	2		2	2	2	2	2	2	3	2	3	2	2	2	2	4
NK	ENSG00000228486	2:97663552:C:T	28	15	0.483508	0.0528065	5.375e-20	4	4	4	4	4	2	3	2	2	2	4	4	4	2		2	2	4	4	4	2	3	3	2	2	2	2	2	4
NK	ENSG00000228509	2:190910037:C:T	28	17	0.249451	0.0157206	1.06015e-56	4	3	4	3	4	2	3	3	2	2	4	3	4	2		3	2	3	3	3	2	3	3	2	2	2	2	2	4
NK	ENSG00000228541	2:62415168:T:C	25	7	-0.0878578	0.0176942	6.85824e-07	1	1	1	2	2	2	2	3	2	2	3	2	2	2		2	2	2	2	2	4	3	3	3	2	2	2	2	4
NK	ENSG00000228655	2:143318508:CCTTTTTTTTTTTTTTTTTTTTTTTTTTCGAACAGTCAATACAAGAGACAAGAATCTTTTCCTATATTCAAAAGCAACTTTCGTTTAT:C	27	11	-0.102157	0.0241416	2.32034e-05	3	3	3	1	3	2	3	3	2	2	3	3	3	2		3	2	2	2	2	2	2	2	2	2	2	2	2	3
NK	ENSG00000228784	2:19877892:C:G	28	16	-0.182789	0.0160402	4.39302e-30	4	4	3	3	4	2	2	3	2	2	3	4	4	2		2	2	4	4	4	2	4	4	4	2	2	2	2	4
NK	ENSG00000228857	2:113893468:C:A	28	17	0.161618	0.0128483	2.75596e-36	3	3	4	4	3	2	3	3	2	2	3	3	3	2		2	2	3	3	3	2	4	3	2	3	2	2	2	4
NK	ENSG00000229127	2:210020298:C:T	28	7	-0.180157	0.0102476	3.48244e-69	3	2	2	4	2	2	4	3	2	2	4	2	2	2		4	2	2	2	2	2	2	2	2	2	2	2	2	4
NK	ENSG00000229195	2:165832285:AAAG:A	28	18	0.234096	0.0159881	1.51893e-48	4	4	4	4	4	2	4	4	2	2	4	4	3	2		4	2	4	3	4	2	4	3	3	2	2	2	2	4
NK	ENSG00000229267	2:214809647:C:T	27	16	0.376112	0.0218054	1.14708e-66	2	2	2	1	4	4	4	2	4	2	4	2	3	4		4	4	4	4	4	4	2	2	2	4	2	4	2	4
NK	ENSG00000229321	2:206967331:C:CTA	28	9	-0.151765	0.0404614	0.000176231	3	3	3	2	2	2	2	2	2	2	3	3	2	2		2	2	2	2	2	2	3	3	2	3	2	2	2	3
NK	ENSG00000229337	2:177225133:G:A	28	12	-0.103204	0.0154269	2.23351e-11	3	3	2	3	2	2	3	4	2	2	3	2	3	2		3	2	3	2	3	2	4	2	2	2	2	2	2	4
NK	ENSG00000229647	2:207148034:T:A	24	3	-0.0934778	0.01975	2.21157e-06	3	3	1	2	2	2	1	1	2	2	1	2	2	2		2	2	2	2	2	2	2	2	2	2	2	2	2	3
NK	ENSG00000230002	2:73386213:G:A	22	5	0.0985233	0.0173266	1.29852e-08	4	1	2	2	1	2	2	3	2	2	3	1	2	2		2	2	1	1	1	2	4	2	2	2	2	2	2	4
NK	ENSG00000230587	2:43143549:A:G	28	16	-0.11181	0.0102764	1.43043e-27	3	3	3	2	3	2	4	3	2	2	3	3	3	2		4	2	3	3	3	2	3	3	2	2	2	2	2	4
NK	ENSG00000230606	2:97490471:G:T	27	20	-0.156469	0.0128233	3.03535e-34	4	4	4	4	4	2	3	4	3	3	4	4	4	2		4	4	3	3	3	3	3	1	2	2	2	2	2	4
NK	ENSG00000231312	2:39437518:C:T	28	16	-0.053379	0.00968425	3.549e-08	4	4	4	2	4	2	3	4	2	2	4	4	4	2		2	2	4	3	3	2	4	4	3	2	2	2	2	4
NK	ENSG00000231327	2:70132339:A:G	27	16	0.184761	0.0185546	2.33396e-23	4	3	3	3	3	2	4	3	2	2	4	3	3	2		1	2	4	4	3	2	3	4	2	2	2	2	2	4
NK	ENSG00000231621	2:197295777:T:C	27	18	0.187454	0.0152633	1.14011e-34	4	4	4	4	4	2	4	4	3	2	4	4	4	2		4	4	4	3	4	2	1	4	2	2	2	2	2	4
NK	ENSG00000231672	2:217789708:G:T	28	18	0.538028	0.0353164	2.08638e-52	3	4	3	3	4	2	4	4	2	2	4	3	3	2		3	2	4	4	3	2	4	4	3	2	2	2	2	4
NK	ENSG00000231682	2:234450034:T:C	25	14	0.335677	0.0183272	6.19352e-75	5	5	5	3	5	2	5	5	3	2	3	5	5	2		2	3	2	3	1	2	1	1	2	2	2	2	2	5
NK	ENSG00000231731	2:127506177:G:A	28	6	-0.0885911	0.0280124	0.00156385	3	3	3	2	2	2	2	2	2	2	3	2	2	2		2	2	2	2	3	2	2	2	2	2	2	2	2	3
NK	ENSG00000231758	2:143740463:C:G	28	3	-0.136161	0.0364972	0.000190935	3	3	2	2	2	2	2	2	2	2	2	2	2	2		2	2	2	2	2	2	2	2	2	2	2	2	2	3
NK	ENSG00000231826	2:43136616:A:G	9	6	-0.16008	0.0238482	1.91349e-11	1	1	1	1	1	1	3	1	1	1	3	3	3	1		1	1	1	1	1	1	1	3	2	1	1	2	2	3
NK	ENSG00000231851	2:105013249:TTGTGTG:T	25	11	-0.154966	0.0191525	5.9101e-16	4	4	2	3	1	2	4	3	2	2	4	2	4	2		2	2	4	4	3	2	1	1	2	2	2	2	2	4
NK	ENSG00000232377	2:143939546:T:C	14	3	0.0858865	0.0225514	0.000139824	1	1	1	2	1	2	2	2	2	1	4	1	2	2		3	2	1	2	2	1	1	1	1	1	1	2	1	4
NK	ENSG00000232788	2:172533471:TTGTGTG:T	18	5	0.0738407	0.0182764	5.34013e-05	3	3	1	1	2	2	2	1	2	1	1	2	2	2		2	2	3	3	2	2	1	1	2	1	1	2	1	3
NK	ENSG00000232931	2:95932640:T:C	28	20	0.0435733	0.00615961	1.50493e-12	4	4	4	4	3	2	3	4	2	3	4	3	3	2		3	2	4	4	3	2	3	4	4	2	2	2	3	4
NK	ENSG00000232973	2:38016564:A:G	12	6	0.299858	0.0275325	1.27125e-27	1	1	1	1	1	1	1	1	1	1	1	1	1	1		1	1	3	3	3	2	3	3	2	2	2	2	2	3
NK	ENSG00000233005	2:21127452:G:A	9	6	0.582191	0.0369802	7.63374e-56	1	1	1	4	1	1	4	3	1	1	4	1	1	1		1	2	1	2	3	2	1	1	1	1	1	1	1	4
NK	ENSG00000233654	2:190492968:A:T	27	18	-0.241186	0.0127267	4.32066e-80	3	3	2	3	3	2	3	3	2	2	3	3	3	2		3	3	3	3	3	2	1	3	3	3	2	2	2	3
NK	ENSG00000233757	2:95146627:G:A	27	5	0.0504247	0.012943	9.78314e-05	3	3	2	2	2	2	2	2	2	2	3	2	2	2		4	2	2	2	2	2	2	2	2	1	2	2	2	4
NK	ENSG00000233806	2:241926236:C:T	28	21	-0.28288	0.0127337	2.45074e-109	3	3	3	3	3	2	3	3	3	2	3	3	3	2		3	3	3	3	3	2	3	3	3	3	2	2	2	3
NK	ENSG00000233862	2:30093562:A:AGCAGGCCAGGTCTTTTTTTGGGAGGGGGGTGGGGAGGTGGGGAGACAGGGTCTTG	27	3	-0.0470021	0.013354	0.000432032	3	2	2	2	2	2	2	2	2	2	2	2	2	2		2	2	3	2	2	2	2	1	2	2	2	2	2	3
NK	ENSG00000234028	2:88650323:C:CTTTTTTTT	27	7	-0.182041	0.0478416	0.000141764	2	2	3	2	3	2	2	2	2	2	3	2	2	2		2	2	3	2	3	2	3	1	2	2	2	2	2	3
NK	ENSG00000234072	2:27363288:A:C	28	16	-0.0916036	0.0131928	3.8268e-12	4	4	4	2	4	2	2	3	2	2	3	3	2	2		3	2	4	3	4	2	4	3	4	4	2	2	2	4
NK	ENSG00000234162	2:105880936:ATTTTTTTTTTTTT:A	28	19	-0.17332	0.0129968	1.43785e-40	4	4	4	3	3	2	4	3	3	2	4	4	4	2		3	2	3	4	3	2	3	3	3	2	2	2	2	4
NK	ENSG00000234171	2:3561474:G:A	28	18	-0.191426	0.0131372	4.27211e-48	4	4	4	3	3	2	4	4	2	2	4	3	4	2		3	2	4	3	3	2	3	3	4	2	2	2	2	4
NK	ENSG00000234199	2:113965225:G:T	28	17	-0.168034	0.0146407	1.71726e-30	3	3	3	3	3	2	3	3	2	2	3	3	3	2		2	2	3	3	3	2	3	4	3	2	2	2	2	4
NK	ENSG00000234281	2:210384847:G:A	27	10	-0.0621564	0.0123665	5.00351e-07	4	4	2	2	2	2	2	4	2	2	4	5	4	2		2	2	3	3	3	2	1	2	2	2	2	2	2	5
NK	ENSG00000234389	2:102440699:C:T	12	7	-0.108041	0.0122457	1.11633e-18	1	1	3	3	1	2	3	3	1	2	3	1	1	2		3	2	1	1	1	1	1	1	1	2	1	1	1	3
NK	ENSG00000234663	2:181123367:A:G	28	12	0.0974717	0.0125123	6.69891e-15	3	3	3	4	4	2	4	2	2	2	3	3	3	2		2	2	2	2	3	2	2	3	2	2	2	2	2	4
NK	ENSG00000234818	2:10573655:C:CA	26	7	0.0695365	0.018505	0.000171467	3	3	2	2	2	2	2	2	2	1	3	3	2	3		2	2	2	2	5	2	1	2	2	2	2	2	2	5
NK	ENSG00000234936	2:43229595:A:G	26	15	0.306885	0.028002	5.98858e-28	3	4	4	1	4	2	4	3	2	2	4	4	4	2		2	2	3	4	4	2	4	2	4	2	1	2	2	4
NK	ENSG00000235192	2:165836937:A:C	20	9	-0.151403	0.0138772	1.03026e-27	1	1	1	2	1	2	3	4	1	2	4	1	1	2		2	2	4	3	3	2	3	3	2	2	2	1	2	4
NK	ENSG00000235419	2:230500373:T:C	28	17	0.0976517	0.0113418	7.31372e-18	4	3	4	3	3	2	3	4	2	2	4	3	3	2		3	2	3	4	3	2	3	3	2	2	2	2	2	4
NK	ENSG00000235522	2:105794330:G:A	28	15	-0.10125	0.01851	4.50077e-08	3	3	3	3	3	2	4	3	2	2	4	4	3	2		2	2	3	3	2	2	3	3	2	2	2	2	2	4
NK	ENSG00000235576	2:7739806:G:A	25	5	0.230515	0.0328393	2.22701e-12	2	2	3	2	3	2	2	3	2	2	2	3	2	2		2	2	1	1	1	2	2	2	2	2	2	2	2	3
NK	ENSG00000235665	2:8302417:G:A	11	4	-0.151259	0.0115893	6.22026e-39	1	1	1	2	1	1	3	3	1	2	3	1	1	1		2	2	1	1	1	1	1	1	2	1	2	2	1	3
NK	ENSG00000235724	2:161244750:G:A	28	14	-0.106191	0.0160148	3.33861e-11	4	4	4	2	4	2	4	4	2	2	4	4	4	2		4	2	4	3	2	2	2	2	2	2	2	4	2	4
NK	ENSG00000235848	2:37925698:C:G	24	9	0.0940491	0.0161631	5.92911e-09	1	3	1	2	1	2	2	2	2	2	4	3	1	2		2	2	3	3	3	2	3	3	2	2	2	2	2	4
NK	ENSG00000235852	2:190857590:C:T	24	3	0.0523556	0.0159275	0.00101217	3	2	2	2	2	2	2	2	2	1	3	2	2	2		2	2	1	2	2	2	1	1	2	2	2	2	2	3
NK	ENSG00000236204	2:19318648:T:A	28	11	0.101561	0.0144974	2.46199e-12	3	3	2	2	4	2	2	3	2	2	3	3	2	2		2	2	3	2	3	2	3	3	2	2	2	2	2	4
NK	ENSG00000236213	2:37600910:C:T	20	16	-0.322205	0.0136603	5.24933e-123	3	3	4	4	4	3	3	3	2	2	3	3	3	2		3	3	1	3	3	2	1	1	1	1	1	1	1	4
NK	ENSG00000236255	2:117809802:TA:T	27	14	0.118343	0.0207612	1.19676e-08	3	3	3	3	3	2	3	3	2	1	3	3	3	2		2	2	3	3	2	2	3	2	2	2	2	2	2	3
NK	ENSG00000236449	2:174588553:G:C	28	13	0.163514	0.0348638	2.73087e-06	3	3	3	3	2	2	2	2	2	2	3	3	3	2		2	2	3	3	3	2	2	3	3	2	2	2	2	3
NK	ENSG00000236498	2:61830683:C:CAA	28	14	-0.0637253	0.0112985	1.69917e-08	3	3	2	3	3	3	2	5	2	2	5	4	5	2		3	2	3	2	2	2	5	3	2	2	2	2	2	5
NK	ENSG00000236525	2:102435014:TA:T	9	6	-0.132408	0.0114461	5.98425e-31	1	1	3	3	1	1	3	3	1	2	1	1	1	2		3	2	1	1	1	1	1	1	1	1	1	1	1	3
NK	ENSG00000236682	2:127365043:G:GGAGGCAGAGGTTGCAAT	28	14	-0.157091	0.0289909	6.00565e-08	3	3	3	2	2	2	2	2	2	2	3	3	3	2		2	2	3	3	3	3	2	2	3	3	2	3	2	3
NK	ENSG00000236780	2:67413595:A:G	26	11	0.131122	0.0185487	1.55971e-12	3	5	3	3	3	2	3	2	2	2	3	3	2	2		3	2	3	2	2	2	1	1	2	2	2	2	2	5
NK	ENSG00000236790	2:8302417:G:A	21	10	-0.0993647	0.00884907	2.94384e-29	3	1	3	2	2	2	3	3	1	2	3	1	2	2		3	2	1	1	1	2	3	3	3	1	2	2	2	3
NK	ENSG00000236859	2:121661057:A:T	28	6	0.0572695	0.0173976	0.000995451	3	3	2	2	2	2	2	2	2	2	3	4	2	2		2	2	2	3	2	2	2	2	2	2	2	2	2	4
NK	ENSG00000236977	2:197355564:C:CAA	28	9	0.0542901	0.0134032	5.11027e-05	3	3	2	3	2	2	2	2	2	2	3	3	2	2		2	2	3	3	3	2	2	2	2	2	2	2	2	3
NK	ENSG00000237298	2:178534096:G:A	28	18	-0.095727	0.0123357	8.48278e-15	4	4	3	2	3	2	4	4	2	2	3	3	3	2		4	4	3	3	3	2	4	3	4	2	2	2	2	4
NK	ENSG00000237638	2:64978955:A:G	28	13	0.181573	0.0142514	3.51395e-37	3	3	2	2	3	2	2	2	2	2	4	3	3	2		2	2	3	3	3	3	3	3	2	2	2	2	2	4
NK	ENSG00000237651	2:61145163:C:G	28	26	0.25908	0.00999166	3.08955e-148	4	4	3	4	3	3	4	4	3	3	4	4	4	2		4	4	4	4	3	3	4	4	3	4	4	3	2	4	0.14695
NK	ENSG00000237753	2:112641547:T:G	27	15	-0.111373	0.0115856	7.04054e-22	3	3	3	4	2	2	3	3	2	2	4	3	2	2		4	2	1	2	3	2	4	3	4	4	2	2	2	4
NK	ENSG00000237772	2:138630612:G:A	28	2	-0.0936101	0.0272123	0.000581728	2	2	2	3	2	2	2	2	2	2	2	2	2	2		2	2	2	2	2	2	2	2	2	2	2	2	2	3
NK	ENSG00000237877	2:186467675:CT:C	28	18	0.0755186	0.00671632	2.47766e-29	3	3	4	3	3	2	3	4	2	2	3	3	3	2		3	2	3	4	3	2	3	3	3	2	2	2	2	4
NK	ENSG00000238018	2:54575069:T:C	25	13	-0.374117	0.02689	5.29327e-44	3	3	3	3	3	2	4	3	2	2	3	2	4	2		3	2	3	3	2	2	1	1	1	2	2	2	2	4
NK	ENSG00000239300	2:9520919:A:C	28	7	0.0644236	0.0100927	1.73404e-10	3	3	3	2	2	2	2	2	2	2	4	3	2	2		2	2	3	2	2	2	2	2	2	2	2	2	2	4
NK	ENSG00000239305	2:86595152:C:CTT	28	6	0.0913689	0.0224335	4.64346e-05	3	3	2	2	2	2	2	2	2	2	4	2	3	2		2	2	2	2	3	2	2	2	2	2	2	2	2	4
NK	ENSG00000239605	2:47063398:G:A	28	9	-0.0596927	0.0144815	3.75597e-05	3	2	3	2	2	2	2	2	2	2	2	2	2	2		2	2	3	4	4	2	4	4	3	2	2	2	2	4
NK	ENSG00000239779	2:74409468:TA:T	28	10	-0.0422808	0.0107029	7.8023e-05	4	4	2	2	2	2	2	2	2	2	4	4	2	2		2	2	4	3	3	2	3	2	3	2	2	2	2	4
NK	ENSG00000240344	2:200889340:T:C	28	21	-0.127757	0.00695777	2.65499e-75	4	4	4	3	3	2	4	4	4	2	4	3	4	2		4	4	4	3	3	2	4	4	4	2	2	3	2	4	-0.14315
NK	ENSG00000240401	2:55375764:G:C	28	12	0.0847554	0.0197473	1.77071e-05	3	4	2	2	3	2	2	2	2	2	3	3	3	2		2	2	3	3	3	2	3	3	2	2	2	2	2	4
NK	ENSG00000241399	2:159821297:C:T	28	17	0.0572999	0.00925331	5.92668e-10	3	3	3	3	3	2	2	3	2	2	3	3	3	2		2	2	3	3	3	2	3	3	3	3	2	2	2	3
NK	ENSG00000241772	2:138513739:CAA:C	26	5	0.0738531	0.0196822	0.00017523	4	1	2	2	2	2	2	2	2	2	3	1	2	2		2	2	2	2	2	2	3	3	2	2	2	2	2	4
NK	ENSG00000242282	2:3431954:A:C	15	2	0.249691	0.0689347	0.000292177	1	1	1	1	1	2	1	1	2	1	1	2	1	1		2	2	2	3	1	2	2	1	2	2	2	2	2	3
NK	ENSG00000242628	2:24264699:C:CACACACACACACACACACACACAAACACACGTAGCATGAATCTATTTACCTACTCTGTTCCACCTGTCGAAAATCTGTTGTTTAT	28	5	0.121617	0.0313962	0.000107232	3	3	2	2	2	2	2	2	3	2	2	2	2	2		2	2	2	2	2	2	3	2	2	2	2	2	2	3
NK	ENSG00000243244	2:48532346:CTAAATAAATAAA:C	28	17	0.126998	0.0145172	2.16941e-18	4	3	3	2	3	2	2	3	2	2	4	3	3	2		3	2	3	3	4	3	4	3	3	2	2	2	2	4
NK	ENSG00000243389	2:112585911:A:T	28	13	-0.106754	0.0150479	1.30024e-12	3	3	3	2	3	2	3	3	2	2	3	3	3	2		2	2	4	2	2	2	3	3	2	2	2	2	2	4
NK	ENSG00000243667	2:68168921:CTTT:C	28	9	-0.0427332	0.00989698	1.57591e-05	3	3	3	2	2	2	2	2	2	2	3	3	2	2		2	2	3	3	2	2	3	2	2	2	2	2	2	3
NK	ENSG00000247626	2:197629675:T:TACACACACAC	26	7	-0.0736202	0.0232529	0.00154512	3	3	3	2	2	2	2	2	2	2	3	4	3	2		2	2	1	2	2	2	1	2	2	2	2	2	2	4
NK	ENSG00000250116	2:46542063:T:C	28	7	-0.0438778	0.0102377	1.82003e-05	3	4	3	2	2	2	2	2	2	2	3	3	2	2		2	2	3	2	2	2	2	2	2	2	2	2	2	4
NK	ENSG00000250565	2:46541996:T:C	28	18	-0.125847	0.0104199	1.38839e-33	3	4	4	3	3	2	4	4	2	2	4	4	3	2		2	2	3	3	4	2	5	4	4	2	2	3	2	5
NK	ENSG00000257277	2:143635194:C:CTT	28	9	-0.0947354	0.0298337	0.00149603	3	3	3	2	3	2	2	2	2	2	3	3	3	2		2	2	3	2	2	2	2	2	2	2	2	2	2	3
NK	ENSG00000257284	2:143068599:TAC:T	27	7	0.0667154	0.0187104	0.000362916	3	3	2	2	2	2	3	2	2	2	3	3	2	2		2	2	3	2	2	2	1	2	2	2	2	2	2	3
NK	ENSG00000260077	2:10029173:G:C	24	16	-0.297616	0.0182107	4.88964e-60	1	1	3	4	3	2	3	3	1	2	4	1	3	2		3	3	3	3	3	2	3	2	3	2	2	3	2	4
NK	ENSG00000260942	2:240576677:G:C	27	9	0.144868	0.0356906	4.92851e-05	3	3	2	1	2	2	2	2	2	2	3	3	2	2		2	2	3	3	2	2	3	2	2	2	2	3	2	3
NK	ENSG00000261338	2:218270227:C:T	24	15	0.151408	0.0154737	1.30822e-22	3	1	3	3	4	2	4	4	2	1	3	1	4	2		4	2	1	3	3	2	4	4	4	2	2	2	2	4
NK	ENSG00000269973	2:9852926:A:G	28	13	-0.225848	0.0260453	4.2698e-18	3	3	3	2	3	2	3	2	2	2	3	3	3	2		2	2	3	3	2	2	3	4	2	2	2	2	2	4
NK	ENSG00000270571	2:75127668:G:A	26	8	0.0782936	0.0206173	0.000146178	3	3	2	2	2	2	2	2	2	1	3	3	2	2		2	2	3	3	3	2	2	2	2	2	1	2	2	3
NK	ENSG00000270640	2:28413873:A:G	24	5	-0.0548373	0.014828	0.000217104	4	4	3	2	2	2	2	2	1	2	3	2	2	2		2	2	1	1	1	2	2	2	2	2	2	2	2	4
NK	ENSG00000270820	2:61401540:AT:A	28	6	-0.0681422	0.0145509	2.82659e-06	3	3	2	2	2	2	2	2	2	2	3	2	2	2		2	2	3	2	2	2	3	2	2	2	2	2	2	3
NK	ENSG00000271590	2:111212525:G:T	14	2	-0.119889	0.0309658	0.000108092	1	1	1	2	2	2	2	1	1	1	4	1	1	2		1	2	1	1	1	2	1	1	2	2	2	2	2	4
NK	ENSG00000272054	2:37163932:T:C	28	5	-0.185514	0.0457152	4.94838e-05	3	3	2	2	2	2	2	2	2	2	3	2	2	2		2	2	3	2	2	2	2	2	2	2	2	2	2	3
NK	ENSG00000272211	2:196100680:T:G	28	27	-0.262909	0.0126478	5.69025e-96	4	4	4	4	3	3	4	3	4	4	4	4	4	2		3	4	3	3	4	3	4	4	4	4	4	4	4	4
NK	ENSG00000272606	2:55639470:C:G	28	13	0.21408	0.0256083	6.28419e-17	3	3	3	2	2	2	2	3	2	2	3	4	3	2		2	2	4	3	3	2	4	3	2	2	2	2	2	4
NK	ENSG00000272667	2:127887069:C:A	28	6	0.11906	0.0370931	0.00132843	3	3	2	2	2	2	2	2	2	2	2	2	2	2		2	2	3	2	2	2	3	2	2	3	2	2	2	3
NK	ENSG00000272716	2:32165765:A:C	26	7	-0.12677	0.0280706	6.2985e-06	3	4	2	3	2	2	2	2	2	1	3	2	2	2		2	2	1	2	3	2	2	2	2	2	2	3	2	4
NK	ENSG00000272800	2:183173781:GT:G	28	18	0.245921	0.0198576	3.18071e-35	3	3	3	3	3	2	3	3	2	2	4	4	4	2		3	2	4	4	3	2	4	3	3	2	2	2	2	4
NK	ENSG00000272807	2:210020298:C:T	28	4	-0.127686	0.0135242	3.68097e-21	2	2	2	2	2	2	4	2	2	2	4	3	2	2		2	2	2	2	2	2	2	2	2	2	2	2	2	4
NK	ENSG00000272994	2:105300178:A:T	28	17	-0.144974	0.0123163	5.51444e-32	4	4	4	3	4	2	4	3	2	2	4	4	4	2		4	2	3	3	3	2	4	4	2	2	2	2	2	4
NK	ENSG00000273045	2:99141557:G:GCGCAGGCGCACGCCCA	23	15	-0.252123	0.0196201	8.57617e-38	4	4	4	3	3	2	4	4	2	2	4	4	4	2		4	2	4	3	3	2	1	1	1	1	2	2	1	4
NK	ENSG00000273080	2:86164684:T:C	28	19	0.184055	0.0151756	7.47298e-34	5	4	4	3	3	2	3	3	2	2	5	4	3	2		3	3	4	5	5	2	4	4	4	2	2	2	2	5
NK	ENSG00000273118	2:212925135:C:T	22	9	-0.200446	0.0261149	1.64746e-14	3	1	1	1	3	2	3	3	2	2	4	3	2	2		3	2	3	2	1	2	1	1	2	2	2	2	2	4
NK	ENSG00000273456	2:202388421:C:A	28	12	0.109472	0.0187435	5.20393e-09	3	4	3	2	2	2	2	2	2	2	3	2	3	2		3	2	3	3	3	2	4	3	2	2	2	2	2	4
NK	ENSG00000274629	2:224471097:T:C	27	14	-0.119477	0.0214893	2.70028e-08	4	4	4	4	4	2	4	3	2	2	4	3	3	2		2	2	4	3	3	2	1	2	2	2	2	2	2	4
NK	ENSG00000275052	2:55525499:T:A	28	18	0.0421302	0.00531742	2.31746e-15	4	3	3	2	4	2	3	4	2	2	3	4	4	2		4	2	3	4	4	2	4	4	3	4	2	2	2	4
NK	ENSG00000276517	2:32436886:CTT:C	28	10	-0.0325569	0.00695124	2.81858e-06	4	4	4	3	2	2	2	2	3	2	4	2	2	2		2	2	4	4	2	2	4	2	2	2	2	2	2	4
NK	ENSG00000277701	2:97222499:G:C	25	11	0.129385	0.0261953	7.84295e-07	3	3	4	4	3	2	2	4	2	2	3	3	4	2		2	2	3	2	2	2	1	1	1	2	2	2	2	4
NK	ENSG00000280721	2:87493608:G:A	21	8	-0.112373	0.0241121	3.1552e-06	3	1	3	3	3	2	2	2	2	1	3	1	3	2		1	2	1	1	1	2	2	2	2	2	3	2	2	3
NK	ENSG00000280878	2:111488535:G:T	21	11	-0.113798	0.0151931	6.88241e-14	3	1	3	3	3	2	3	2	2	1	3	1	3	2		1	2	1	1	1	2	3	3	3	2	2	2	2	3
NK	ENSG00000281195	2:71443986:T:C	28	6	0.0742651	0.0158947	2.97833e-06	3	4	2	2	2	2	2	2	2	2	3	2	2	2		2	2	3	2	2	2	3	2	2	2	2	2	2	4
NK	ENSG00000283118	2:144447015:C:CA	17	3	0.0910626	0.0193348	2.47975e-06	1	1	1	2	1	2	4	1	1	1	4	1	1	2		2	2	2	2	2	1	2	2	2	2	1	2	2	4
NK	ENSG00000284052	2:190579391:TA:T	28	15	-0.273853	0.0131204	9.56562e-97	3	3	2	3	2	2	3	2	2	2	3	3	2	2		4	4	3	3	3	2	3	3	3	2	2	2	2	4
NK	ENSG00000286145	2:127369546:T:C	28	19	0.0575681	0.00774479	1.06047e-13	3	3	3	4	3	2	3	4	2	2	4	3	4	2		3	2	3	3	3	2	3	3	3	3	2	2	2	4
NK	ENSG00000286223	2:202228288:C:T	27	14	-0.174422	0.0255218	8.24428e-12	4	4	4	3	4	2	3	4	2	2	4	4	4	2		2	2	4	4	2	2	1	4	2	2	2	2	2	4
NK	ENSG00000286244	2:73843191:C:CT	27	4	0.078488	0.0174426	6.80194e-06	2	3	2	2	3	2	2	2	2	2	3	2	2	2		2	2	2	2	2	2	1	2	2	2	2	2	2	3
NK	ENSG00000286307	2:239117956:A:G	25	15	-0.237769	0.0212281	4.04771e-29	4	4	4	4	3	2	3	3	2	2	4	4	4	2		4	2	1	1	1	2	4	4	4	2	2	2	2	4
NK	ENSG00000286480	2:63192648:A:C	28	12	0.214901	0.0472974	5.53002e-06	3	3	3	3	3	2	2	2	2	2	3	3	3	2		3	2	3	2	2	2	2	3	2	2	2	2	2	3
NK	ENSG00000286481	2:122394139:A:G	23	13	0.0905361	0.0199844	5.88862e-06	3	3	1	1	3	2	3	3	2	2	3	3	3	2		1	2	3	3	3	2	1	1	2	2	3	2	2	3
NK	ENSG00000286864	2:237699384:G:A	28	10	-0.0995742	0.0180706	3.58259e-08	3	2	3	2	2	2	4	2	2	2	3	2	2	2		3	2	3	3	3	2	3	2	2	2	2	2	2	4
NK	ENSG00000286883	2:74442388:G:T	28	7	-0.0428211	0.013029	0.00101401	3	3	2	2	2	2	2	2	2	2	3	2	2	2		3	2	3	2	2	2	3	2	2	2	2	2	2	3
NK	ENSG00000286942	2:231526555:T:C	4	1	-0.170117	0.0123155	2.12114e-43	1	1	1	1	1	2	1	1	1	1	1	1	1	2		1	2	1	1	1	1	1	1	1	1	1	1	1	2
NK	ENSG00000286965	2:212881684:A:C	11	3	0.080905	0.0219306	0.000225015	1	1	1	1	2	2	3	2	3	1	2	1	1	2		2	2	1	1	1	1	1	1	1	1	1	2	1	3
NK	ENSG00000287151	2:131682500:G:C	28	27	0.80203	0.0234642	4.63377e-256	4	4	4	4	4	4	4	4	4	4	4	4	4	4		4	4	4	4	4	4	4	4	4	4	4	4	2	4
NK	ENSG00000287621	2:183219493:G:A	26	14	-0.178312	0.0208487	1.20286e-17	3	3	3	3	3	2	2	4	2	2	4	3	3	2		2	2	3	3	3	2	1	1	2	3	2	2	2	4
NK	ENSG00000287625	2:84955118:C:A	28	16	0.156244	0.0220383	1.34427e-12	3	3	3	3	3	2	3	3	2	2	3	3	3	2		2	2	3	4	3	2	4	2	3	2	2	2	2	4
NK	ENSG00000287875	2:58136861:GTA:G	28	4	-0.0921678	0.0231797	7.00154e-05	3	2	2	2	2	2	2	2	2	2	3	2	2	2		2	2	2	2	2	2	3	2	2	2	2	2	2	3
NK	ENSG00000288064	2:191042929:G:A	22	12	0.0425264	0.00756394	1.88484e-08	4	4	4	2	3	2	4	3	2	2	3	3	4	2		3	2	1	1	1	2	1	1	2	3	1	2	2	4
NK	ENSG00000288066	2:151789746:T:A	28	8	0.166711	0.0400851	3.19765e-05	3	3	2	2	2	2	2	2	2	2	2	3	3	2		2	2	3	2	3	2	2	3	2	2	2	2	2	3
NK	ENSG00000288080	2:241410433:C:CT	20	3	0.114266	0.018636	8.70862e-10	1	1	1	2	1	2	2	1	1	2	3	1	1	2		3	2	2	2	2	2	2	2	2	2	2	2	2	3
NK	ENSG00000289129	2:233178254:T:C	26	6	0.0678179	0.0145091	2.95149e-06	4	1	2	3	2	2	3	2	2	2	4	1	2	2		2	2	3	2	2	2	2	2	2	2	2	2	2	4
NK	ENSG00000289156	2:68251650:G:GT	28	24	0.296123	0.0151556	5.13514e-85	4	4	4	3	3	2	3	4	3	2	4	3	4	2		3	3	4	3	4	3	3	4	3	4	3	3	2	4
NK	ENSG00000289191	2:8302417:G:A	13	8	-0.133597	0.00931527	1.19944e-46	1	1	1	3	1	2	3	3	1	2	3	1	4	2		4	4	1	1	1	1	1	1	1	1	2	2	1	4
NK	ENSG00000289272	2:44187835:C:T	28	2	-0.0975851	0.0264281	0.000222083	2	3	2	2	2	2	2	2	2	2	2	2	2	2		2	2	2	2	2	2	2	2	2	2	2	2	2	3
NK	ENSG00000289410	2:61763922:C:CG	28	16	-0.139946	0.0147067	1.80358e-21	3	3	3	3	4	2	4	3	2	2	3	3	3	2		2	2	3	3	3	2	4	4	2	2	2	2	2	4
NK	ENSG00000289463	2:71421295:G:T	28	14	0.143395	0.0134621	1.71069e-26	3	3	3	4	3	2	3	2	2	2	4	4	4	2		3	2	3	3	3	2	2	2	2	2	2	2	2	4
NK	ENSG00000289545	2:37599567:C:T	19	14	-0.308092	0.0181012	5.78173e-65	4	1	4	4	4	2	4	3	2	2	4	3	4	2		4	4	1	3	3	2	1	1	1	1	1	1	1	4
NK	ENSG00000289567	2:25362462:CCT:C	15	2	-0.144655	0.0376958	0.000124334	1	1	1	1	2	2	2	1	2	2	1	1	1	2		2	2	3	2	2	2	1	1	1	2	1	2	1	3
NK	ENSG00000289698	2:201286716:G:C	28	23	-0.280693	0.0105309	1.59506e-156	4	4	4	4	4	4	4	4	4	2	4	3	4	2		4	3	4	4	4	2	3	3	4	4	2	3	2	4
NK	ENSG00000289974	2:136151567:C:T	26	7	-0.182964	0.0350959	1.85548e-07	3	2	3	2	2	2	3	2	2	2	2	3	2	2		2	2	2	2	2	1	3	1	3	2	2	2	2	3
NK	ENSG00000289982	2:128087921:T:TTAAATAAA	12	3	0.0905953	0.0172043	1.3955e-07	1	1	1	1	2	2	3	1	1	2	3	2	1	2		2	2	1	1	1	2	1	1	1	2	1	1	1	3
NK	ENSG00000290085	2:85017012:CTT:C	28	4	-0.107482	0.0357529	0.00264504	3	2	2	2	2	2	2	3	2	2	2	2	2	2		2	2	2	2	2	2	2	2	3	2	2	2	2	3
NK	ENSG00000290100	2:37602744:G:C	27	16	-0.101777	0.0102992	4.97741e-23	3	3	3	3	3	2	3	3	2	2	3	3	3	2		3	2	3	2	3	2	3	3	2	1	2	2	2	3
NK	ENSG00000290110	2:85298500:AAAG:A	28	15	-0.27051	0.0304624	6.67921e-19	3	4	3	2	4	2	2	3	2	2	4	4	3	2		3	2	3	3	3	2	3	3	2	2	2	2	2	4
NK	ENSG00000290119	2:105799270:T:TA	25	14	-0.113054	0.019241	4.21041e-09	4	4	4	3	3	2	3	3	2	2	4	4	3	2		2	2	3	3	3	2	1	1	2	1	2	2	2	4
NK	ENSG00000290590	2:117914526:CTT:C	28	3	0.154273	0.0444221	0.000514872	3	2	2	2	2	2	2	2	2	2	3	2	2	2		2	2	2	2	2	2	2	2	2	2	2	2	2	3
NK	ENSG00000290846	2:89684006:C:T	17	6	0.24678	0.0406183	1.23528e-09	1	1	1	1	1	2	1	1	2	2	1	1	1	2		2	2	1	3	2	2	3	3	3	2	3	2	2	3
NK	ENSG00000290864	2:32673314:C:T	28	5	-0.0438463	0.01353	0.00119245	3	3	2	2	2	2	2	2	2	2	3	2	2	2		2	2	2	2	2	2	2	2	3	2	2	2	2	3
NK	ENSG00000291134	2:113569548:T:G	28	24	0.196786	0.0133465	3.3439e-49	3	3	4	3	3	2	3	3	4	3	3	3	3	2		3	4	4	3	3	3	3	3	3	3	3	2	2	4
NK	ENSG00000291147	2:242134509:T:C	28	20	-0.50162	0.0203926	1.32226e-133	4	4	3	4	3	2	4	4	2	2	4	4	3	2		4	4	3	3	3	2	4	4	4	3	2	2	2	4
NK	ENSG00000291176	2:96014230:A:G	28	15	0.0730849	0.010293	1.24357e-12	3	4	3	3	3	2	4	3	2	2	3	4	4	2		2	2	2	3	3	2	2	4	2	2	3	2	2	4
NK	ENSG00000000419	20:50899789:T:TA	28	4	-0.120474	0.0247615	1.14237e-06	3	3	2	2	2	2	2	2	2	2	3	2	2	2		2	2	2	2	2	2	2	2	2	2	2	2	2	3
NK	ENSG00000020256	20:52224195:TA:T	28	7	-0.0264842	0.00696541	0.000143391	3	3	2	2	2	2	2	2	2	2	3	2	2	2		2	2	4	2	2	2	3	2	2	2	3	2	2	4
NK	ENSG00000022277	20:56457771:TA:T	28	12	-0.0215192	0.00424739	4.05276e-07	3	4	2	2	2	2	3	2	2	2	3	4	2	2		2	2	4	3	4	2	3	3	4	2	2	2	2	4
NK	ENSG00000025293	20:35834298:T:G	28	13	-0.02347	0.00718256	0.0010845	3	4	3	2	2	2	2	2	2	2	2	4	3	2		3	2	3	3	3	2	3	3	3	2	2	2	2	4
NK	ENSG00000025772	20:44960400:G:A	28	16	-0.156934	0.0126601	2.75109e-35	3	3	3	4	2	2	3	4	2	2	4	3	3	2		2	2	3	3	4	2	4	4	3	2	2	2	2	4	-0.6597
NK	ENSG00000054793	20:51773551:C:T	16	9	-0.739952	0.0220527	7.91516e-247	1	1	1	4	1	2	3	3	2	2	4	1	1	2		4	3	1	3	1	2	1	3	1	1	2	2	1	4
NK	ENSG00000060491	20:62812284:G:A	28	15	-0.036786	0.00630207	5.31074e-09	3	3	2	3	2	2	2	3	2	2	4	3	2	2		3	2	4	3	3	2	3	3	3	3	2	2	2	4
NK	ENSG00000061656	20:35578117:C:CTT	17	2	-0.1191	0.0386637	0.00206724	1	1	1	1	1	2	2	1	1	2	1	2	2	2		2	2	3	2	2	2	1	1	2	2	1	2	2	3
NK	ENSG00000064601	20:45945894:C:T	28	12	-0.0405366	0.00728449	2.62478e-08	3	2	3	2	2	2	2	3	2	2	3	2	3	2		3	2	3	3	3	2	3	3	2	2	2	2	2	3
NK	ENSG00000077984	20:24940090:G:C	28	15	0.128628	0.00827476	1.72957e-54	3	2	3	3	3	2	3	3	3	2	4	2	3	2		4	4	2	5	2	2	2	2	3	2	2	3	2	5
NK	ENSG00000078699	20:33748771:C:G	28	8	0.021222	0.00503034	2.45602e-05	3	2	3	2	2	2	2	2	2	2	3	2	3	2		2	2	3	2	2	2	3	3	2	2	2	2	2	3
NK	ENSG00000078747	20:34338530:G:A	28	16	-0.0841714	0.00393761	2.22231e-101	3	5	3	5	2	2	3	4	2	2	3	3	3	2		3	5	3	5	3	2	2	4	2	2	2	2	2	5
NK	ENSG00000078804	20:34666525:A:T	28	9	0.0458716	0.0111053	3.61808e-05	3	3	2	2	2	2	2	2	2	2	3	2	3	2		2	2	3	2	3	2	3	3	2	2	2	2	2	3
NK	ENSG00000080189	20:46358679:C:G	28	14	0.0457994	0.00521143	1.51891e-18	4	4	4	4	2	2	4	4	2	2	4	4	4	2		2	2	4	4	4	2	4	2	2	2	2	2	2	4
NK	ENSG00000080839	20:37095113:C:T	28	18	-0.0741969	0.00580583	2.1281e-37	3	4	3	3	3	2	3	3	2	2	3	4	3	2		4	2	3	2	3	2	3	3	3	3	2	2	2	4
NK	ENSG00000080845	20:36261577:GGTAA:G	28	4	-0.0836144	0.0226229	0.000219011	2	3	2	2	2	2	2	2	2	2	2	2	2	2		2	2	3	2	3	2	2	2	2	2	2	2	2	3
NK	ENSG00000087460	20:58891038:G:T	28	7	-0.0884807	0.0117154	4.26984e-14	3	3	3	2	2	2	2	2	2	2	4	2	3	2		2	2	2	2	2	2	3	2	2	2	2	2	2	4	-0.51355
NK	ENSG00000087589	20:56434127:C:A	26	17	0.310783	0.0174861	1.14188e-70	3	3	3	3	3	2	3	3	2	2	3	3	3	2		4	4	1	2	1	2	3	3	3	3	2	2	2	4
NK	ENSG00000088298	20:35068978:C:A	28	12	-0.0255716	0.00593506	1.64319e-05	3	3	3	3	3	2	2	4	2	2	4	2	2	2		2	2	3	3	2	2	3	2	3	2	2	2	2	4
NK	ENSG00000088356	20:31987679:G:C	28	6	0.0221536	0.00680474	0.00113149	3	3	2	2	2	2	2	2	2	2	2	2	2	2		2	2	3	2	3	2	2	2	2	3	2	2	2	3
NK	ENSG00000088766	20:6019685:G:T	28	17	-0.0629552	0.00598124	6.59471e-26	3	4	4	3	4	2	3	3	2	2	3	3	3	2		3	2	3	3	3	2	3	4	2	2	2	2	2	4
NK	ENSG00000088812	20:3461424:TG:T	28	5	0.0468912	0.0118908	8.03076e-05	2	2	2	2	2	2	2	2	2	2	2	2	3	2		2	2	2	3	2	2	3	2	3	2	2	2	2	3
NK	ENSG00000088832	20:1369864:A:G	28	11	-0.0318325	0.00578621	3.76701e-08	4	3	3	2	2	2	2	2	2	2	3	4	2	2		2	2	3	3	3	2	3	3	2	2	2	2	2	4
NK	ENSG00000088833	20:1416698:G:A	28	10	0.0183098	0.0050445	0.000283807	4	4	2	2	2	2	2	2	2	2	2	2	2	2		2	2	3	3	3	2	3	3	3	2	2	3	2	4
NK	ENSG00000088854	20:3234400:C:G	28	20	-0.0625714	0.00904004	4.46611e-12	4	4	3	3	4	2	3	3	3	2	3	3	4	2		3	2	4	4	3	2	3	4	3	3	2	2	2	4
NK	ENSG00000088876	20:2508885:G:A	28	10	0.165141	0.0194249	1.8715e-17	4	4	3	3	3	2	2	2	2	2	4	2	2	2		2	2	3	2	4	2	3	2	2	2	2	2	2	4	0.04825
NK	ENSG00000088881	20:2716635:A:G	14	9	-0.306682	0.0218013	6.04881e-45	1	3	1	3	1	1	4	3	1	1	4	3	1	2		3	2	1	1	1	1	1	1	1	3	2	2	2	4
NK	ENSG00000088888	20:3929522:G:C	28	5	0.0338802	0.00604226	2.05625e-08	3	3	2	2	2	2	2	2	2	2	3	3	2	2		2	2	2	2	2	2	2	2	2	2	2	2	2	3
NK	ENSG00000088930	20:21477843:TA:T	28	9	-0.0195608	0.00400545	1.04191e-06	3	3	4	2	2	2	2	2	2	2	3	3	2	2		2	2	3	2	3	2	2	3	2	2	2	2	2	4
NK	ENSG00000088970	20:21123269:T:G	28	10	-0.0334771	0.00410594	3.53993e-16	3	3	2	2	2	2	4	2	2	2	4	2	2	2		2	2	3	2	3	2	4	4	3	2	2	2	2	4
NK	ENSG00000089006	20:17956132:G:A	28	16	0.0458265	0.00544322	3.79677e-17	3	2	4	3	2	2	4	3	2	2	3	3	3	2		3	3	3	3	2	2	3	3	2	3	2	2	2	4
NK	ENSG00000089048	20:13711253:G:T	28	13	-0.0308912	0.00599634	2.58155e-07	3	3	2	2	3	2	2	3	2	2	3	4	2	2		2	2	3	3	3	2	3	3	3	2	2	2	2	4
NK	ENSG00000089050	20:18486223:T:TATAA	28	9	-0.0572261	0.0159258	0.000326519	3	3	3	2	2	2	2	2	2	2	3	2	3	2		2	2	3	2	3	2	3	2	2	2	2	2	2	3
NK	ENSG00000089057	20:5040677:T:C	28	18	-0.0989583	0.00831197	1.10779e-32	3	3	3	3	3	2	3	3	2	2	3	3	3	2		3	2	3	3	3	3	3	3	2	2	2	2	2	3
NK	ENSG00000089063	20:5092198:T:C	28	20	0.0561376	0.0049785	1.72391e-29	3	4	3	4	4	2	4	4	2	2	4	4	3	2		3	3	4	4	4	2	3	3	3	3	2	2	2	4
NK	ENSG00000089091	20:18462937:TAAA:T	28	6	-0.098216	0.0239863	4.2275e-05	3	2	2	2	2	2	2	2	2	2	2	2	2	2		2	2	2	2	3	2	3	3	3	2	2	2	2	3
NK	ENSG00000089101	20:20181557:C:T	5	1	0.150343	0.0234383	1.41385e-10	1	1	1	1	1	1	1	1	1	1	1	1	1	1		1	2	1	1	1	1	1	1	1	2	1	2	2	2
NK	ENSG00000089123	20:13368627:T:G	28	6	-0.0671059	0.01561	1.71636e-05	4	4	2	2	2	2	2	2	2	2	4	2	2	2		4	2	3	2	2	2	2	2	2	2	2	2	2	4
NK	ENSG00000089177	20:16572462:TC:T	28	24	0.45762	0.0165164	5.76503e-169	3	3	3	3	3	4	3	3	3	2	3	3	3	3		3	4	3	4	4	4	3	3	3	3	2	2	2	4
NK	ENSG00000100983	20:34977082:CCTT:C	28	5	0.0227909	0.00719999	0.00154867	3	3	2	2	2	2	2	2	2	2	3	2	2	2		2	2	2	2	2	2	2	3	2	2	2	2	2	3
NK	ENSG00000100991	20:34988806:CTTT:C	28	15	0.0271337	0.00488536	2.79053e-08	5	5	3	3	3	2	3	3	2	2	4	2	5	2		2	2	3	3	4	2	3	4	2	2	2	2	2	5
NK	ENSG00000100994	20:25248595:C:G	28	22	0.105687	0.00612297	9.29561e-67	4	5	4	4	4	2	4	3	3	2	4	4	4	3		3	2	3	4	3	3	4	4	4	4	2	2	2	5
NK	ENSG00000100997	20:25472324:GATATATATATAT:G	28	13	0.0260516	0.00749019	0.000504981	3	3	3	2	3	2	2	3	2	2	3	3	3	2		3	2	2	2	2	2	2	3	3	2	2	3	2	3
NK	ENSG00000101000	20:35171469:C:G	28	16	0.151394	0.0136063	9.29673e-29	3	3	3	3	2	2	3	3	2	2	3	3	4	2		3	2	3	3	3	2	3	2	3	2	2	2	2	4
NK	ENSG00000101003	20:25295472:G:A	22	2	0.0588203	0.0207372	0.00456169	1	1	1	2	2	2	2	1	2	2	2	2	1	2		2	2	3	2	2	2	2	1	2	2	2	2	2	3
NK	ENSG00000101004	20:25564135:CT:C	19	12	0.183682	0.0276163	2.90644e-11	4	4	3	3	1	2	3	3	2	1	3	4	3	2		1	3	1	3	2	2	1	1	1	2	1	2	1	4
NK	ENSG00000101017	20:46118447:G:A	22	12	0.151962	0.0150721	6.61309e-24	1	4	1	1	2	2	2	2	1	1	4	4	1	2		4	2	3	2	3	3	4	4	4	4	2	2	2	4	-0.00425
NK	ENSG00000101019	20:35384648:T:TAA	28	11	0.0281198	0.00550747	3.29472e-07	3	3	2	2	3	3	2	2	2	2	4	3	3	2		4	2	3	2	2	2	2	3	2	2	2	2	2	4
NK	ENSG00000101052	20:43589574:T:C	28	9	0.0448818	0.00793474	1.5461e-08	3	3	5	2	2	2	2	2	2	2	3	2	2	2		2	3	2	2	2	2	5	3	5	2	2	2	2	5
NK	ENSG00000101079	20:36769902:T:TACAC	28	5	0.0983132	0.0195759	5.10982e-07	3	3	3	2	2	2	2	2	2	2	2	2	2	2		2	2	2	2	2	2	3	2	2	2	2	2	2	3
NK	ENSG00000101084	20:36598888:T:C	28	14	-0.0512766	0.0101068	3.90567e-07	4	2	3	2	2	2	3	4	2	2	4	3	3	2		4	2	2	4	3	2	4	4	4	2	2	2	2	4
NK	ENSG00000101096	20:51493306:C:CG	28	8	-0.0698354	0.0156368	7.96599e-06	2	3	2	2	2	2	2	3	2	2	2	2	2	2		2	2	3	3	3	2	3	3	2	2	2	2	2	3
NK	ENSG00000101104	20:44866490:AAG:A	28	8	-0.0276367	0.0089602	0.0020397	4	3	2	2	3	2	2	2	2	2	2	2	2	2		2	2	3	3	3	2	3	2	2	2	2	2	2	4
NK	ENSG00000101109	20:45061596:A:AT	28	20	0.0498482	0.00421725	3.07404e-32	3	3	4	4	3	2	3	4	3	2	4	3	3	2		3	2	3	3	3	2	4	3	4	2	3	2	2	4
NK	ENSG00000101126	20:50966246:C:A	28	10	0.0188568	0.00427795	1.0437e-05	3	3	3	2	2	2	3	2	2	2	4	2	3	2		2	2	3	3	3	2	2	2	2	2	2	2	2	4
NK	ENSG00000101146	20:57348922:C:G	28	10	0.0374078	0.00597764	3.90071e-10	4	4	3	2	2	2	2	4	2	2	4	4	4	2		2	2	4	2	4	2	2	2	2	2	2	2	2	4
NK	ENSG00000101152	20:63945066:A:G	28	14	-0.0834866	0.0101832	2.43489e-16	3	3	3	3	3	2	2	3	2	2	3	3	4	2		2	2	3	2	3	2	3	3	2	2	2	2	2	4
NK	ENSG00000101158	20:58981547:CCCGGGGTCCCGCGGCGCGGCCG:C	28	19	-0.152192	0.0097487	6.07358e-55	4	4	4	4	4	2	4	4	2	2	4	3	4	2		4	4	4	4	4	2	4	3	4	2	2	2	2	4
NK	ENSG00000101160	20:58996708:A:G	28	18	-0.0441783	0.00704974	3.68869e-10	4	4	3	3	3	2	3	4	2	2	3	3	3	2		2	2	3	3	3	3	3	3	3	2	2	2	2	4
NK	ENSG00000101166	20:59076501:G:GTT	28	4	-0.0160133	0.00504362	0.00149861	2	3	2	2	2	2	2	2	2	2	3	3	2	2		2	2	2	2	2	2	2	2	2	2	2	2	2	3
NK	ENSG00000101181	20:62201388:A:G	28	16	0.0493614	0.00687425	6.93933e-13	4	3	3	2	3	2	3	4	2	2	3	3	3	2		2	2	3	2	3	3	3	3	4	2	2	2	2	4
NK	ENSG00000101182	20:62037317:C:T	28	6	0.0304272	0.00516293	3.78343e-09	2	3	2	4	2	2	2	2	2	2	4	2	2	2		2	2	2	3	3	2	2	2	2	2	2	2	2	4
NK	ENSG00000101189	20:62796517:C:T	28	6	-0.0747669	0.0144777	2.41379e-07	3	4	2	2	2	2	2	2	2	2	4	2	2	2		2	2	3	3	2	2	2	2	2	2	2	2	2	4	-0.0955
NK	ENSG00000101190	20:62845123:A:AT	28	12	-0.112691	0.0173542	8.38322e-11	4	3	2	2	2	2	2	2	2	2	4	3	2	2		2	2	3	3	3	2	3	3	3	3	2	2	2	4
NK	ENSG00000101191	20:62896128:T:C	28	10	-0.0221998	0.00434039	3.14229e-07	4	4	2	2	2	2	3	2	2	2	4	3	2	2		2	2	3	2	3	2	3	4	2	2	2	2	2	4
NK	ENSG00000101193	20:62938171:G:C	28	7	-0.0228356	0.00466811	9.99045e-07	3	3	2	3	2	2	2	2	2	2	4	3	2	2		3	2	2	2	2	2	2	2	2	2	2	2	2	4	-0.00615
NK	ENSG00000101216	20:63637985:G:A	28	4	-0.0330065	0.0067463	9.95504e-07	2	3	2	2	2	2	2	2	2	2	4	2	2	2		2	2	3	2	2	2	2	2	2	2	2	2	2	4
NK	ENSG00000101220	20:3753520:T:C	28	19	-0.200721	0.0177289	1.02525e-29	4	4	4	4	4	2	4	4	2	2	4	4	4	2		2	2	4	4	4	2	3	3	3	2	3	2	3	4
NK	ENSG00000101224	20:3810847:A:C	28	16	0.0521019	0.00598172	3.03386e-18	3	3	3	3	2	2	3	3	2	2	3	3	3	2		2	2	3	3	4	2	3	3	3	2	2	2	2	4
NK	ENSG00000101236	20:4015561:C:T	28	17	-0.0490711	0.0074103	3.54346e-11	3	3	3	3	3	3	2	2	3	2	3	3	3	2		2	2	5	5	5	2	3	3	2	2	2	3	2	5	0.0102
NK	ENSG00000101247	20:13805941:A:G	28	18	0.140094	0.0103259	6.26968e-42	4	4	3	4	4	2	4	4	2	2	4	4	3	2		3	2	4	4	4	2	4	4	3	2	2	2	2	4
NK	ENSG00000101255	20:381024:C:T	28	15	-0.236177	0.0215177	4.98907e-28	3	3	3	2	2	2	3	2	2	2	3	3	3	2		3	2	3	3	3	2	3	3	3	2	2	2	2	3	-0.05585
NK	ENSG00000101265	20:4815175:C:A	28	17	-0.153568	0.013892	2.08619e-28	3	3	3	3	3	2	3	3	2	2	3	3	3	2		2	2	3	3	3	2	3	3	3	2	2	2	2	3
NK	ENSG00000101266	20:485066:CAAAAAAAAAAAAAAAAAAAAAAAAA:C	28	7	-0.0399941	0.0102309	9.26207e-05	3	2	2	2	2	2	2	2	2	2	3	2	2	2		2	2	3	3	3	2	2	3	2	2	2	2	2	3
NK	ENSG00000101290	20:5131759:G:T	28	5	-0.0329826	0.0069178	1.86261e-06	2	4	3	2	2	2	2	2	2	2	2	2	2	2		2	2	2	2	2	2	3	3	2	2	2	2	2	4
NK	ENSG00000101294	20:31438322:G:T	28	6	-0.0351641	0.00993256	0.000399689	2	2	2	2	2	2	2	2	2	2	2	2	2	2		2	2	2	2	3	2	3	3	3	3	2	2	2	3
NK	ENSG00000101310	20:18505106:GA:G	28	19	-0.0785038	0.00806936	2.27641e-22	3	3	3	3	3	2	3	3	2	2	3	3	3	2		3	2	3	3	3	3	3	3	2	3	2	2	2	3
NK	ENSG00000101337	20:32102121:T:TA	28	14	0.0288875	0.0043	1.84212e-11	3	4	4	4	2	2	2	4	2	2	4	4	4	2		2	2	4	4	3	2	4	3	2	2	2	2	2	4
NK	ENSG00000101342	20:36879218:G:A	25	8	0.156078	0.0229894	1.12815e-11	3	3	2	2	3	2	2	2	2	2	3	3	2	2		2	2	1	1	1	2	3	3	2	2	2	2	2	3
NK	ENSG00000101346	20:32121088:A:T	28	9	0.034218	0.0087363	8.97453e-05	4	4	2	2	2	2	2	2	2	2	4	3	3	2		2	2	3	3	2	2	2	4	2	2	2	2	2	4
NK	ENSG00000101347	20:36922468:C:A	28	16	0.214206	0.0097383	3.12803e-107	3	3	4	4	3	2	4	3	2	2	3	3	3	2		4	4	2	3	3	2	2	2	3	2	2	2	2	4
NK	ENSG00000101350	20:32386789:C:CT	28	5	-0.0321605	0.007695	2.9228e-05	3	2	3	2	2	2	2	2	2	2	3	2	2	2		2	2	2	2	2	2	3	2	2	2	2	2	2	3
NK	ENSG00000101353	20:37175486:T:TA	27	11	-0.113196	0.0151969	9.42901e-14	4	4	2	2	3	2	2	3	2	1	3	3	2	2		2	2	3	2	2	2	3	3	3	2	2	2	2	4
NK	ENSG00000101361	20:2652732:A:AGAGCCTGGGCCTGGGCCTGGGCCT	28	13	0.0410778	0.0090799	6.06722e-06	3	3	3	3	2	2	2	2	2	2	3	3	3	2		3	2	3	2	2	2	3	3	4	2	2	2	2	4
NK	ENSG00000101363	20:37334364:G:GTTT	28	6	-0.0834095	0.0191865	1.37817e-05	2	2	2	2	2	2	2	3	2	2	3	2	2	2		2	2	3	2	2	3	3	2	2	2	2	2	2	3
NK	ENSG00000101365	20:2664329:C:T	28	5	0.023658	0.00674127	0.000449063	2	3	2	2	3	2	2	2	2	2	3	2	2	2		2	2	4	2	2	2	2	2	2	2	2	2	2	4	-0.0552
NK	ENSG00000101367	20:32815404:T:G	28	16	-0.0425285	0.00393799	3.45906e-27	4	4	4	4	4	2	4	3	2	2	4	4	4	2		2	3	4	4	4	2	5	2	2	2	2	2	2	5
NK	ENSG00000101384	20:10668092:TAA:T	13	4	0.161653	0.018984	1.66257e-17	1	1	1	1	1	2	1	1	1	2	1	1	1	2		4	2	1	1	1	1	3	3	2	2	2	2	2	4
NK	ENSG00000101391	20:33341690:CAA:C	28	5	-0.0227047	0.00544247	3.02264e-05	3	3	2	2	2	2	3	2	2	2	4	2	2	2		2	2	2	2	2	2	2	2	2	2	2	2	2	4
NK	ENSG00000101400	20:33446572:A:T	26	10	0.587461	0.0537613	8.54419e-28	4	4	4	4	2	2	4	4	2	2	4	4	4	2		2	2	2	2	2	2	1	1	2	2	2	2	2	4
NK	ENSG00000101407	20:38017404:T:TTGTGTGTG	28	7	0.0409041	0.00932158	1.1434e-05	4	2	3	2	2	2	2	2	2	2	3	2	2	2		2	2	3	2	2	2	4	2	3	2	2	2	2	4
NK	ENSG00000101413	20:38107504:C:A	28	7	0.0250076	0.00819141	0.00226639	3	3	2	2	3	2	2	2	2	2	3	2	2	2		2	2	2	2	2	2	3	3	2	2	2	2	2	3
NK	ENSG00000101417	20:33700111:C:T	28	3	-0.0324169	0.00991538	0.00107793	2	2	2	2	2	2	2	2	2	2	3	2	2	2		2	2	2	2	2	2	3	2	2	2	2	2	2	3
NK	ENSG00000101421	20:33810489:A:C	28	12	-0.033917	0.00418488	5.28927e-16	3	3	2	3	2	2	2	2	2	2	3	2	2	2		2	2	3	4	3	2	4	4	4	2	4	2	2	4
NK	ENSG00000101439	20:23638399:C:CCA	28	16	-0.286835	0.0167703	1.39122e-65	4	2	4	4	2	2	3	3	2	3	3	2	2	2		3	3	2	2	2	2	4	3	3	3	3	2	3	4
NK	ENSG00000101442	20:38773722:T:G	28	18	0.0739128	0.00759201	2.12555e-22	3	3	4	4	4	2	4	3	2	2	4	3	4	2		4	2	4	3	3	2	3	4	3	2	2	2	2	4
NK	ENSG00000101444	20:34338530:G:A	28	6	0.100137	0.0122388	2.79379e-16	3	3	2	2	2	2	2	2	2	2	4	2	2	2		2	2	2	2	3	2	2	2	2	2	3	2	2	4
NK	ENSG00000101445	20:38799149:CA:C	27	8	-0.10243	0.0266871	0.000123958	3	5	2	2	2	2	2	2	2	2	2	1	3	2		2	2	3	2	2	2	3	3	3	2	2	2	2	5
NK	ENSG00000101447	20:38894236:G:A	27	8	0.0507784	0.0143186	0.000390655	3	3	3	2	2	2	2	2	2	2	3	3	3	2		2	2	2	2	2	2	1	3	2	2	2	2	2	3
NK	ENSG00000101452	20:38993979:C:T	28	16	-0.0742532	0.00713825	2.42408e-25	4	3	3	3	4	2	3	3	2	2	3	4	3	2		3	2	4	3	3	2	2	2	2	3	2	2	2	4
NK	ENSG00000101457	20:45788724:A:G	28	18	0.134698	0.0087137	6.64785e-54	4	3	4	4	4	2	4	4	2	2	3	4	4	2		4	2	4	4	4	2	4	4	4	2	2	2	2	4
NK	ENSG00000101460	20:34507288:T:TG	28	13	0.0341384	0.0114845	0.00295325	3	3	3	2	3	2	4	3	2	2	4	3	3	2		2	2	3	3	4	2	2	2	2	2	2	2	2	4
NK	ENSG00000101464	20:34603861:G:GACACACACACACACACACAC	28	4	-0.0195708	0.00700798	0.00522793	3	3	2	2	2	2	2	2	2	2	3	2	2	2		2	2	2	2	2	2	2	2	2	2	2	2	2	3
NK	ENSG00000101473	20:45868180:C:G	28	6	-0.0185538	0.00624357	0.00296189	2	3	2	2	2	2	2	2	2	2	2	3	2	2		2	2	3	3	2	2	3	2	2	2	2	2	2	3
NK	ENSG00000101474	20:24985269:G:A	28	13	-0.0921511	0.00601519	5.64544e-53	3	3	2	3	3	2	3	3	2	2	3	2	3	2		3	3	2	2	2	2	3	2	2	3	2	2	2	3
NK	ENSG00000118707	20:36649784:CA:C	28	4	0.0300758	0.00754169	6.66517e-05	3	2	2	2	3	2	2	2	2	2	2	2	2	2		2	2	3	2	2	2	2	2	2	2	2	2	2	3
NK	ENSG00000124098	20:56366849:G:T	28	12	-0.0569127	0.00981755	6.74947e-09	3	3	4	2	2	2	3	3	2	2	3	3	3	2		3	2	2	2	2	2	4	4	2	2	2	2	2	4
NK	ENSG00000124103	20:56464598:C:T	28	5	0.0562466	0.0138443	4.84904e-05	4	4	2	2	2	2	2	2	2	2	3	2	2	2		2	2	2	2	2	2	2	3	2	2	2	2	2	4
NK	ENSG00000124104	20:45843963:G:A	22	5	-0.223363	0.0556254	5.93224e-05	2	3	1	1	2	2	1	1	2	2	1	2	3	2		2	2	1	2	2	2	3	3	2	2	2	2	2	3
NK	ENSG00000124120	20:44506281:C:CAAAA	28	6	0.0811832	0.0176729	4.35528e-06	3	3	3	2	2	2	3	2	2	2	3	2	2	2		2	2	2	2	2	2	2	2	2	2	2	2	2	3
NK	ENSG00000124126	20:48724468:T:C	28	14	-0.0741119	0.00991168	7.59088e-14	3	3	3	2	2	2	2	2	2	2	3	3	3	2		3	2	3	3	3	2	3	3	3	2	2	2	2	3
NK	ENSG00000124151	20:47411865:C:G	28	16	0.0613822	0.0078065	3.75148e-15	3	3	3	2	3	2	3	2	2	2	3	3	3	2		3	3	3	3	3	2	2	3	3	2	2	2	2	3
NK	ENSG00000124155	20:45386320:C:T	28	5	-0.143227	0.0253861	1.68155e-08	2	3	2	2	3	2	2	2	2	2	2	2	2	2		2	2	3	2	2	2	4	2	2	2	2	2	2	4
NK	ENSG00000124160	20:46054325:G:A	28	7	-0.0315124	0.00593839	1.11712e-07	4	2	4	2	2	2	3	2	2	2	3	2	2	2		2	2	3	2	4	2	2	2	2	2	2	2	2	4
NK	ENSG00000124164	20:58414567:C:A	28	10	0.044232	0.00929598	1.95335e-06	3	3	2	2	3	2	3	3	2	2	3	2	3	2		2	2	3	3	2	2	2	2	2	2	2	2	2	3
NK	ENSG00000124171	20:50748197:T:G	26	10	0.0653055	0.00986135	3.53481e-11	4	3	4	2	3	2	2	3	2	2	4	3	2	2		2	2	4	2	3	2	1	1	2	2	2	2	2	4
NK	ENSG00000124172	20:59028710:T:C	28	19	-0.187203	0.0244578	1.94631e-14	3	4	4	4	3	2	3	4	2	2	3	4	4	2		4	2	3	4	3	3	4	4	4	2	2	2	2	4
NK	ENSG00000124177	20:41383761:T:C	28	12	-0.0147323	0.00391956	0.000170836	4	3	3	3	3	2	3	3	2	2	3	2	3	2		2	2	3	3	2	2	2	2	2	2	2	2	2	4
NK	ENSG00000124181	20:41187323:CAA:C	28	10	0.0664613	0.0081851	4.67017e-16	3	3	2	2	2	2	2	2	2	2	3	3	2	2		2	2	3	3	3	2	4	2	2	3	2	2	2	4
NK	ENSG00000124191	20:43925353:T:C	21	9	0.43286	0.0315689	8.65407e-43	4	4	1	1	2	2	2	1	3	2	1	3	1	2		4	2	1	4	2	2	2	3	1	3	2	2	2	4
NK	ENSG00000124193	20:43470231:A:G	28	6	-0.0431565	0.012389	0.000494982	3	3	4	2	2	2	2	2	2	2	2	2	2	2		2	2	3	2	3	2	2	2	2	2	2	2	2	4
NK	ENSG00000124194	20:44258965:T:TG	27	10	-0.18422	0.0316638	5.95598e-09	3	3	3	2	2	2	2	3	2	2	3	3	3	2		2	2	4	2	3	2	1	2	2	2	2	2	2	4
NK	ENSG00000124198	20:49047564:CTTTTTT:C	28	9	0.0228816	0.00685299	0.000841042	4	3	3	2	2	2	2	2	2	2	2	3	2	2		2	2	3	2	2	2	3	3	2	3	2	2	2	4
NK	ENSG00000124201	20:49145858:C:T	28	11	-0.0321483	0.00628012	3.07061e-07	3	3	3	3	2	2	2	2	2	2	4	3	2	2		2	2	4	2	2	4	3	3	2	2	2	2	2	4
NK	ENSG00000124203	20:59180222:G:T	28	13	0.0935369	0.00965841	3.50917e-22	3	3	3	3	3	2	3	3	2	2	3	3	3	2		3	2	3	2	2	2	2	2	2	2	2	2	2	3
NK	ENSG00000124207	20:49005958:T:C	28	17	0.153149	0.0158594	4.60594e-22	4	4	3	3	4	2	2	3	2	2	4	4	4	2		2	2	3	4	3	2	4	4	3	3	2	2	2	4
NK	ENSG00000124209	20:58365612:A:G	28	15	0.0362616	0.00603726	1.89807e-09	3	3	3	2	3	2	3	3	2	2	3	3	3	2		2	2	3	3	2	2	3	2	3	3	2	2	2	3
NK	ENSG00000124214	20:49085228:T:C	28	6	-0.0125902	0.00327751	0.000122338	3	2	2	2	2	2	2	2	2	2	3	2	2	2		2	2	3	3	2	2	2	2	2	3	2	2	2	3
NK	ENSG00000124215	20:59872389:C:T	28	3	0.26283	0.0654738	5.96263e-05	2	4	2	2	2	2	3	2	2	2	2	2	2	2		2	2	2	2	2	2	2	2	2	2	2	2	2	4
NK	ENSG00000124222	20:58716012:A:G	28	10	0.0255577	0.00394978	9.75664e-11	4	3	4	4	2	2	3	2	2	2	3	3	2	2		2	2	2	3	2	2	4	2	2	2	2	2	2	4
NK	ENSG00000124226	20:49840533:C:T	28	16	0.0597838	0.00733111	3.49739e-16	4	4	4	2	4	2	3	4	2	2	4	4	4	2		4	2	4	4	4	2	3	4	2	2	2	2	2	4
NK	ENSG00000124243	20:50796368:C:CA	28	16	0.166537	0.0233754	1.04503e-12	3	3	3	2	3	2	2	3	3	2	3	3	3	2		3	2	3	3	3	2	3	3	2	2	2	2	2	3
NK	ENSG00000124251	20:45352086:T:C	28	16	0.142637	0.0142454	1.33829e-23	4	4	4	3	3	2	4	4	2	2	4	4	4	2		2	2	4	2	4	2	4	4	4	2	2	2	2	4
NK	ENSG00000124256	20:57606018:TAAATC:T	28	10	-0.109252	0.0130133	4.64258e-17	3	3	3	2	2	2	2	3	2	2	3	2	3	2		3	2	3	2	2	2	2	3	2	2	2	2	2	3
NK	ENSG00000125520	20:63667051:G:A	28	14	0.0433419	0.00710594	1.06474e-09	3	3	3	2	2	2	3	2	2	2	3	3	3	2		3	2	3	3	3	2	3	3	2	2	2	2	2	3
NK	ENSG00000125534	20:63521166:C:G	28	28	-0.286566	0.0118214	8.17455e-130	4	4	4	4	4	4	4	4	4	4	4	4	4	3		4	4	4	4	4	3	4	4	4	3	4	4	4	4	-0.4208
NK	ENSG00000125772	20:5570851:T:C	28	17	0.0826834	0.00798736	4.10753e-25	3	3	3	4	3	2	3	3	2	2	3	3	3	2		3	2	4	4	4	2	3	2	3	2	2	2	2	4
NK	ENSG00000125775	20:1359337:C:CCT	27	7	-0.0579788	0.0141289	4.06835e-05	3	3	2	2	3	2	2	2	2	2	3	3	3	2		2	2	1	2	2	2	2	2	2	2	2	2	2	3
NK	ENSG00000125779	20:3913775:C:CATACAT	28	14	-0.0753712	0.0140985	8.9896e-08	3	3	3	2	3	2	3	2	2	2	3	3	3	2		2	2	3	2	2	2	3	3	3	2	2	3	2	3
NK	ENSG00000125804	20:25961256:C:CT	15	7	-0.431111	0.02066	1.06906e-96	1	1	1	1	1	2	4	3	1	2	1	3	1	2		3	3	1	1	1	2	1	1	2	2	2	5	2	5
NK	ENSG00000125814	20:23389230:T:TA	28	17	0.069313	0.0117903	4.13215e-09	4	4	4	3	4	2	3	3	3	2	4	4	4	2		2	2	3	3	3	2	3	3	2	2	2	2	2	4
NK	ENSG00000125817	20:3786826:C:T	28	10	0.11741	0.0279454	2.65269e-05	3	3	4	2	3	2	3	3	2	2	3	2	2	2		2	2	2	2	2	2	3	3	2	2	2	2	2	4	0.01705
NK	ENSG00000125818	20:1147370:G:A	28	7	0.0185484	0.00447744	3.43339e-05	3	3	2	2	2	2	2	2	2	2	3	3	2	2		2	2	3	2	2	2	3	2	2	2	2	2	2	3
NK	ENSG00000125821	20:18690136:T:TA	28	18	-0.0653052	0.00475768	7.06702e-43	3	3	4	3	3	2	3	4	2	2	3	3	3	2		3	2	3	3	3	2	3	3	3	2	2	2	2	4
NK	ENSG00000125826	20:412325:C:CTT	28	15	-0.0647489	0.0103981	4.75531e-10	3	3	3	3	3	2	2	2	2	2	4	3	3	2		2	2	3	3	3	2	4	3	3	2	2	2	2	4
NK	ENSG00000125827	20:8023689:C:T	28	16	0.148705	0.0157053	2.83919e-21	4	3	4	4	3	2	4	2	2	2	3	2	3	2		3	2	3	3	5	3	3	3	2	2	2	2	2	5
NK	ENSG00000125834	20:2098015:C:CTT	28	5	-0.081867	0.0215832	0.000148781	2	3	2	2	2	2	2	2	2	2	2	2	3	2		2	2	2	2	2	2	3	2	3	2	2	2	2	3
NK	ENSG00000125835	20:2461041:A:G	28	11	-0.0331732	0.00542918	9.95241e-10	3	4	2	2	2	2	4	4	2	2	3	4	2	2		2	3	2	4	2	2	3	3	2	2	2	2	2	4
NK	ENSG00000125843	20:3759475:C:T	28	9	0.0811088	0.0180657	7.13363e-06	3	3	2	2	2	2	4	2	2	2	3	3	2	2		2	2	2	2	3	2	3	3	2	2	2	2	2	4
NK	ENSG00000125844	20:17647082:G:A	27	15	-0.0810223	0.00527371	2.87833e-53	3	3	3	3	2	2	3	3	2	2	3	3	2	2		4	2	3	1	2	2	4	4	4	2	2	4	2	4
NK	ENSG00000125846	20:18307058:C:CT	28	7	0.067756	0.0114556	3.32504e-09	4	4	2	2	2	2	2	2	2	2	3	3	2	2		2	3	3	2	2	2	2	2	2	2	2	2	2	4
NK	ENSG00000125850	20:17934609:G:C	28	14	-0.270984	0.0197531	7.86241e-43	3	3	2	4	3	2	2	3	2	2	4	4	2	2		2	2	3	3	3	2	4	4	3	2	2	2	2	4
NK	ENSG00000125863	20:10383318:A:T	28	18	0.189959	0.0271558	2.64965e-12	3	3	3	3	3	2	3	3	4	2	3	3	3	2		2	2	3	3	3	2	3	2	3	3	2	2	2	4
NK	ENSG00000125864	20:17505647:A:T	12	5	0.117992	0.0119984	8.03882e-23	1	1	1	3	1	2	4	1	1	2	3	1	3	2		1	2	1	1	1	1	1	1	2	1	2	2	1	4
NK	ENSG00000125868	20:17648517:G:A	28	22	0.0842972	0.00592088	5.37731e-46	3	4	4	3	4	2	3	4	4	2	3	4	3	2		4	4	3	2	2	2	4	3	3	4	4	4	4	4
NK	ENSG00000125870	20:16672137:AG:A	28	7	-0.0207459	0.00492793	2.55522e-05	2	3	3	3	2	2	2	2	2	2	3	2	4	2		2	2	2	2	3	2	2	2	2	2	2	2	2	4
NK	ENSG00000125871	20:17973203:C:T	28	18	-0.266459	0.0121791	4.17533e-106	3	3	3	3	3	2	3	4	2	2	3	3	3	2		4	2	2	3	3	2	3	4	3	5	2	2	2	5
NK	ENSG00000125875	20:456933:ATTT:A	28	14	0.0497886	0.00523953	2.0492e-21	4	4	4	3	2	2	2	2	2	2	3	4	3	2		4	2	4	3	3	2	4	4	2	2	2	2	2	4
NK	ENSG00000125877	20:3213332:G:A	28	23	0.0896577	0.00592037	8.31015e-52	3	3	3	3	3	4	3	3	3	2	3	3	3	3		3	3	3	3	4	3	3	3	3	2	2	2	2	4
NK	ENSG00000125885	20:5994543:A:G	28	7	-0.127603	0.034661	0.000231903	3	3	2	2	2	2	2	2	2	2	2	2	2	2		2	2	3	3	2	2	3	2	3	2	2	2	2	3
NK	ENSG00000125898	20:833535:GGAA:G	28	8	-0.164959	0.0403634	4.37257e-05	3	3	2	2	2	2	2	2	2	2	4	3	2	2		2	2	3	2	2	2	3	3	2	2	2	2	2	4
NK	ENSG00000125901	20:3025431:C:T	28	6	0.0305018	0.0086502	0.000421675	2	3	2	2	3	2	2	2	2	2	3	3	2	2		2	2	2	2	2	2	3	2	2	2	2	2	2	3
NK	ENSG00000125966	20:35279445:A:T	28	13	-0.0806836	0.0108069	8.27308e-14	2	2	3	4	2	2	3	3	2	2	3	3	3	2		2	3	3	2	2	2	4	3	4	2	2	2	2	4
NK	ENSG00000125970	20:34148992:CT:C	28	5	-0.016455	0.0042093	9.26024e-05	2	2	2	4	2	2	2	2	2	2	4	2	2	2		2	2	3	2	2	2	3	2	2	2	2	2	2	4
NK	ENSG00000125971	20:34445260:G:GT	28	11	-0.0266931	0.00362554	1.80473e-13	3	3	2	4	3	2	3	3	2	2	4	3	4	2		2	2	2	3	2	2	2	2	2	2	2	2	2	4
NK	ENSG00000125977	20:34201017:C:CTTCCTTCCTTCTTTCT	28	9	-0.0768918	0.0205309	0.000180267	3	4	2	3	2	2	2	2	2	2	3	3	2	2		2	2	2	3	3	2	3	2	2	2	2	2	2	4
NK	ENSG00000125991	20:35562440:G:A	28	14	0.0890996	0.00736946	1.18725e-33	4	4	4	3	2	2	4	4	2	2	4	4	3	2		4	2	4	4	3	2	2	2	2	2	2	2	2	4
NK	ENSG00000125995	20:35692527:TA:T	28	6	0.0319192	0.0106624	0.00275683	3	3	3	3	2	2	2	2	2	2	3	2	2	2		2	2	2	2	2	2	2	2	2	2	2	2	2	3
NK	ENSG00000126001	20:35438203:G:A	28	8	-0.0209062	0.00487645	1.8095e-05	3	3	3	2	3	2	2	3	2	2	3	3	2	2		2	2	2	2	2	2	2	2	2	2	2	2	2	3
NK	ENSG00000126005	20:35267823:T:C	28	15	-0.0438571	0.00581684	4.71157e-14	3	3	3	3	3	2	2	2	2	2	3	3	3	2		3	2	3	2	3	2	3	4	3	2	2	2	2	4
NK	ENSG00000130589	20:63567360:G:A	26	14	0.175808	0.0188105	9.08259e-21	4	4	4	2	4	2	4	3	2	2	4	3	3	2		2	2	4	2	3	2	3	4	2	1	2	2	1	4
NK	ENSG00000130684	20:25650846:A:G	28	17	-0.0871814	0.0107851	6.2947e-16	4	3	3	3	3	2	3	3	3	2	4	3	3	2		2	2	3	3	3	2	3	3	2	2	2	2	2	4
NK	ENSG00000130699	20:61984163:G:A	28	5	0.0855446	0.00669104	1.98976e-37	2	3	2	4	2	2	4	2	2	2	4	2	2	2		2	2	2	2	2	2	2	2	2	2	2	2	2	4
NK	ENSG00000130703	20:62246494:G:A	28	10	0.045661	0.00474362	6.22382e-22	4	3	2	3	2	2	2	3	2	2	4	2	3	2		2	2	4	2	2	2	3	3	2	2	2	2	2	4
NK	ENSG00000130706	20:62275912:A:AT	28	2	-0.0232194	0.00536136	1.48516e-05	2	2	2	2	2	2	2	2	2	2	2	2	2	2		2	2	3	2	2	2	2	2	2	2	2	2	2	3
NK	ENSG00000131043	20:36190957:CT:C	28	15	-0.134526	0.0214641	3.66864e-10	4	4	4	2	4	2	4	3	2	2	4	4	4	2		2	2	4	4	4	2	4	4	2	2	2	2	2	4
NK	ENSG00000131061	20:33699428:G:A	28	6	-0.0392016	0.0100312	9.30785e-05	2	2	2	2	2	2	2	2	2	2	3	2	2	2		2	2	2	5	3	2	3	3	2	2	2	2	2	5
NK	ENSG00000131067	20:34860757:T:C	28	18	-0.111212	0.0132577	4.92584e-17	3	3	3	3	3	2	4	3	2	2	3	3	3	2		2	2	3	3	3	2	3	3	3	3	2	2	2	4
NK	ENSG00000131069	20:35024130:C:CTT	27	11	0.0993105	0.021278	3.05195e-06	3	3	3	3	2	2	3	3	2	2	3	3	3	2		1	2	2	2	2	2	3	2	2	2	2	2	2	3
NK	ENSG00000132623	20:10035081:C:A	25	15	-0.217514	0.0200814	2.43879e-27	4	4	4	4	4	2	2	4	2	2	4	4	4	2		2	3	4	4	4	4	1	1	1	2	2	2	2	4	-0.05695
NK	ENSG00000132635	20:2835069:G:T	28	8	0.0696812	0.00778175	3.41476e-19	4	5	3	2	2	2	2	2	2	2	3	4	2	2		3	2	2	2	2	2	2	2	3	2	2	2	2	5
NK	ENSG00000132640	20:11892634:C:T	13	3	-0.127621	0.0205405	5.1937e-10	1	1	1	1	1	2	1	1	1	2	1	1	1	1		2	2	2	1	1	1	3	3	2	2	2	2	2	3
NK	ENSG00000132646	20:5108848:A:G	28	8	-0.0580976	0.011607	5.57512e-07	4	3	2	4	2	2	3	2	2	2	4	2	2	2		2	2	2	2	2	2	4	2	2	2	2	2	3	4
NK	ENSG00000132661	20:23350384:T:G	28	6	-0.090372	0.0195003	3.57978e-06	2	2	2	2	2	2	2	2	2	2	4	2	2	2		2	2	3	3	3	2	4	2	2	2	2	2	2	4	-0.2547
NK	ENSG00000132670	20:2862407:A:G	28	20	-0.0808919	0.00368987	1.57832e-106	5	5	5	4	2	2	4	4	3	2	4	5	4	2		4	3	5	5	3	2	5	3	3	3	2	2	2	5
NK	ENSG00000132801	20:45965030:A:AAATAATAAT	28	4	0.121725	0.0410638	0.0030339	3	2	2	2	2	2	2	2	2	2	2	2	2	2		2	2	2	2	2	2	3	3	2	2	2	2	2	3
NK	ENSG00000132819	20:57391241:TC:T	28	8	-0.0797586	0.00744611	8.9949e-27	2	2	2	4	2	2	4	3	2	2	4	2	2	2		3	2	2	2	2	2	3	3	2	2	2	2	2	4
NK	ENSG00000132823	20:44210764:A:G	28	11	-0.044352	0.00812057	4.71626e-08	4	3	4	2	2	2	2	2	2	2	4	3	4	2		2	2	4	2	2	2	3	3	2	2	2	3	2	4	-0.0428
NK	ENSG00000132824	20:44521668:G:A	28	17	-0.0864583	0.00961248	2.37568e-19	4	4	3	4	4	2	4	4	2	2	4	2	4	2		4	2	4	4	4	2	4	4	4	2	2	2	2	4	-0.4449
NK	ENSG00000149346	20:10434302:A:T	28	11	-0.0341669	0.00693813	8.45735e-07	5	5	3	2	2	2	2	2	2	2	4	3	4	2		3	2	4	3	2	2	2	3	2	2	2	2	2	5
NK	ENSG00000149474	20:18138185:A:T	28	7	0.0440863	0.00762546	7.4052e-09	3	4	2	2	2	2	2	2	2	2	3	2	4	2		2	2	3	2	2	2	4	2	2	2	2	2	2	4	0.1179
NK	ENSG00000149600	20:32702139:G:T	28	18	0.0538837	0.0064519	6.73446e-17	3	3	3	3	3	2	4	3	3	2	3	4	3	2		3	2	3	3	3	2	3	3	2	2	2	2	2	4
NK	ENSG00000149636	20:36773873:ACATGCGTACACCGCCGCCCGACGCG:A	28	10	-0.132716	0.0212551	4.26602e-10	4	4	4	4	2	2	3	2	2	2	4	2	4	2		2	2	3	2	4	2	2	2	2	2	2	2	2	4
NK	ENSG00000149639	20:36900093:C:CA	19	5	-0.0774565	0.0175409	1.00652e-05	1	1	1	1	1	2	1	1	2	2	1	3	1	2		2	2	2	3	3	2	3	2	2	2	2	2	2	3
NK	ENSG00000149646	20:36058612:GTTTTTTTTTTTTTTTTTTTT:G	28	4	-0.0537213	0.015854	0.000702732	2	2	2	2	2	2	2	2	2	2	3	2	2	2		2	2	2	3	2	2	2	4	2	2	2	2	2	4
NK	ENSG00000149657	20:62110719:CTTTTTCTTTCTTTCT:C	28	4	-0.045874	0.0106633	1.69225e-05	5	3	2	2	3	2	2	2	2	2	2	2	2	2		2	2	2	2	2	2	2	2	2	2	2	2	2	5
NK	ENSG00000149679	20:62410665:T:C	28	5	0.0646957	0.00972304	2.8552e-11	3	2	2	2	2	2	2	2	2	2	3	2	2	2		2	2	3	2	2	2	3	2	2	2	2	2	2	3
NK	ENSG00000154930	20:25058203:C:G	28	12	-0.0443295	0.006831	8.61475e-11	4	4	3	3	3	2	2	2	2	2	4	3	2	2		2	2	2	4	4	2	4	4	2	2	2	2	2	4	-0.40185
NK	ENSG00000158296	20:46703872:TTATA:T	24	3	-0.139775	0.0269443	2.13084e-07	3	1	2	2	2	2	2	2	2	2	3	2	2	2		2	2	1	1	2	2	1	2	2	2	2	2	2	3
NK	ENSG00000158470	20:49706197:C:CA	28	14	0.0577646	0.00646134	3.89023e-19	2	3	3	4	2	2	3	3	2	2	4	2	2	2		3	2	3	3	3	2	3	3	3	2	2	2	2	4
NK	ENSG00000158480	20:49900460:C:CT	28	7	-0.0349692	0.0100611	0.000509534	3	3	3	2	2	2	2	2	2	2	2	2	3	2		2	2	3	2	2	2	2	2	4	2	2	2	2	4
NK	ENSG00000166913	20:44906521:AAAAAAAG:A	28	19	-0.0550193	0.00377553	4.19617e-48	3	3	3	3	3	2	3	3	2	2	3	3	3	2		4	3	3	3	4	2	3	3	4	2	2	2	2	4
NK	ENSG00000168734	20:44618160:TCCAGC:T	28	14	0.133503	0.019746	1.37e-11	3	3	3	2	3	2	3	3	2	2	3	3	3	2		4	2	3	3	3	2	2	2	2	2	2	2	2	4
NK	ENSG00000171222	20:35959841:T:C	28	17	-0.0596326	0.00716381	8.49377e-17	3	4	3	3	3	3	4	4	3	2	3	3	3	2		2	2	2	2	2	2	3	3	4	3	2	2	2	4
NK	ENSG00000171456	20:32291617:AT:A	28	12	0.0135136	0.00370864	0.000268617	3	3	3	3	2	2	2	3	2	2	3	3	3	2		2	2	2	3	3	2	2	3	2	2	2	2	2	3
NK	ENSG00000171552	20:31668603:C:CT	28	8	0.0591934	0.0108959	5.5523e-08	3	3	3	2	2	2	2	2	2	2	3	3	3	2		2	2	2	3	2	2	2	2	2	2	2	2	2	3
NK	ENSG00000171700	20:64064671:C:T	28	10	0.0361837	0.00637368	1.37031e-08	4	4	4	3	3	2	2	3	2	2	4	4	2	2		2	2	2	3	2	2	2	2	2	2	2	2	2	4
NK	ENSG00000171703	20:64063091:C:G	28	7	0.075414	0.0133977	1.8141e-08	3	3	2	2	3	2	2	3	2	2	4	2	2	2		2	2	2	2	2	2	3	2	2	2	2	2	2	4	0.0676
NK	ENSG00000171867	20:4652993:C:A	28	14	0.0226972	0.00589313	0.000117408	4	3	3	2	4	2	2	4	2	2	4	3	4	2		2	2	3	3	3	2	3	3	2	2	2	2	2	4
NK	ENSG00000171940	20:53560251:G:T	27	16	-0.0423081	0.00526223	8.98638e-16	4	4	3	4	2	2	4	2	2	2	4	3	3	2		4	2	3	3	3	2	1	3	3	3	2	2	2	4
NK	ENSG00000171984	20:5745755:C:T	28	19	-0.0783142	0.00741317	4.36683e-26	3	3	3	3	3	2	4	3	2	2	4	4	3	2		3	2	3	3	3	2	3	4	3	3	2	2	2	4
NK	ENSG00000172216	20:50192210:G:T	28	5	-0.103796	0.021798	1.91942e-06	3	3	2	2	2	2	2	2	2	2	4	2	2	2		2	2	3	2	2	2	2	2	2	2	2	2	2	4
NK	ENSG00000172264	20:15159260:C:G	19	9	0.152941	0.0268227	1.18476e-08	1	3	1	1	1	1	1	2	1	2	1	3	1	2		3	2	3	3	3	2	3	3	2	2	2	2	2	3
NK	ENSG00000172296	20:12942267:C:T	9	5	-0.265106	0.0179298	1.81062e-49	1	3	1	1	1	1	1	3	1	2	1	3	1	1		4	2	1	1	1	1	1	1	1	2	1	2	1	4
NK	ENSG00000174306	20:41188408:C:CT	28	6	0.0485121	0.0120484	5.66284e-05	3	3	2	2	2	2	2	2	2	2	2	3	2	2		2	2	3	2	2	2	3	2	2	2	2	2	2	3
NK	ENSG00000175170	20:25961256:C:CT	4	1	-0.070053	0.0190889	0.00024271	1	1	1	1	1	1	1	1	1	1	1	1	1	1		2	2	1	1	1	1	1	1	1	1	1	2	1	2
NK	ENSG00000176659	20:60069940:T:C	16	3	-0.0607468	0.0097027	3.82963e-10	1	1	2	2	2	2	2	2	1	2	3	1	1	2		1	2	1	1	1	1	3	1	2	1	2	2	2	3
NK	ENSG00000177410	20:49288383:T:C	28	20	0.0562137	0.00578292	2.46223e-22	3	3	3	3	3	2	3	3	3	2	3	3	3	2		4	3	3	3	3	2	3	3	3	2	2	2	2	4
NK	ENSG00000177732	20:380984:C:G	26	6	-0.379901	0.0882082	1.65585e-05	3	3	1	2	2	2	2	2	2	2	3	3	3	2		2	2	2	2	2	2	2	1	2	2	2	2	2	3
NK	ENSG00000179253	20:61816643:G:A	18	13	0.234914	0.0195279	2.48212e-33	3	3	3	3	3	2	4	3	2	2	3	3	3	2		4	2	1	1	1	1	1	1	1	1	1	4	1	4
NK	ENSG00000182463	20:53569275:C:A	27	15	-0.192184	0.0211467	1.00749e-19	3	3	3	4	3	2	2	3	3	2	4	3	3	2		3	2	3	1	3	2	2	2	2	2	2	3	2	4
NK	ENSG00000182621	20:8145101:C:T	28	15	-0.198559	0.0238892	9.43758e-17	3	3	4	4	2	2	4	4	2	2	4	3	3	2		4	2	2	3	2	2	3	3	3	2	2	2	2	4
NK	ENSG00000184402	20:62166754:G:A	28	13	-0.0890633	0.0131334	1.1899e-11	3	3	3	2	2	2	2	3	2	2	3	4	2	2		2	2	3	3	3	2	3	3	3	2	2	2	2	4
NK	ENSG00000185019	20:3144371:C:G	28	15	0.0825635	0.00869792	2.25937e-21	3	4	3	2	3	2	3	2	2	2	3	3	4	2		2	2	4	3	3	2	3	3	3	2	2	2	2	4
NK	ENSG00000185513	20:43518730:C:T	28	5	0.0594986	0.0156377	0.000141909	3	2	3	3	2	2	2	2	2	2	2	2	2	2		2	2	3	2	2	2	2	2	2	2	2	2	2	3
NK	ENSG00000188559	20:20466570:T:A	28	12	0.0560984	0.0132982	2.45928e-05	3	2	2	2	2	2	2	2	2	2	3	3	2	2		3	2	3	3	2	2	3	3	3	3	2	3	2	3
NK	ENSG00000196074	20:59958704:G:T	28	6	0.0940188	0.029076	0.0012226	3	2	2	3	2	2	2	2	2	2	3	2	2	2		2	2	2	2	2	2	3	3	2	2	2	2	2	3
NK	ENSG00000196476	20:289787:C:T	22	11	0.210836	0.017051	4.04211e-35	1	4	1	3	1	2	4	1	2	2	1	3	1	2		2	3	3	4	3	2	3	2	3	2	2	2	2	4
NK	ENSG00000196562	20:47560968:C:CT	28	24	-0.29922	0.0153637	1.76326e-84	4	4	4	4	4	3	4	4	3	2	4	4	4	2		4	2	4	4	4	4	3	3	3	3	3	2	3	4
NK	ENSG00000196700	20:63966341:T:G	27	14	-0.137614	0.0116222	2.40695e-32	4	4	4	2	4	2	2	4	2	2	2	3	3	2		4	3	3	3	3	2	3	1	2	2	2	2	2	4
NK	ENSG00000196756	20:38430252:T:C	28	26	0.208632	0.0103931	1.24375e-89	4	4	4	4	4	3	3	3	3	2	4	4	4	3		3	4	4	4	4	3	4	4	4	4	3	3	2	4
NK	ENSG00000196839	20:44672026:G:A	28	18	0.0648138	0.00698563	1.72431e-20	3	3	3	3	3	2	3	3	3	2	3	3	3	2		3	2	3	3	3	2	3	3	2	2	2	2	2	3
NK	ENSG00000197114	20:63821138:G:T	28	6	0.0791709	0.0198503	6.6523e-05	3	3	3	2	3	2	2	2	2	2	3	2	2	2		2	2	2	2	2	2	2	2	2	2	2	2	2	3
NK	ENSG00000197183	20:32525256:G:A	28	11	0.114596	0.0298443	0.000123143	3	3	2	2	3	2	2	2	2	2	3	2	2	2		3	2	3	3	3	2	3	3	2	2	2	2	2	3
NK	ENSG00000197296	20:44203694:TCACA:T	28	5	0.0809301	0.0246837	0.0010429	3	3	2	3	2	2	2	2	2	2	3	2	2	2		2	2	2	2	2	2	2	2	2	2	2	2	2	3
NK	ENSG00000197457	20:63638589:C:T	28	18	0.164168	0.0127765	8.68578e-38	3	3	3	4	3	2	4	4	3	2	4	3	3	2		2	3	3	3	3	2	3	2	3	2	2	2	2	4
NK	ENSG00000197586	20:25266130:C:T	28	11	-0.10675	0.0177846	1.94437e-09	3	3	2	3	2	2	2	2	2	2	3	3	2	2		2	2	3	3	3	2	3	3	2	2	2	2	2	3
NK	ENSG00000197670	20:53569275:C:A	28	17	-0.235865	0.0181818	1.74979e-38	4	4	3	3	3	2	3	3	2	2	4	3	3	2		3	2	3	4	4	2	3	3	2	2	2	2	2	4
NK	ENSG00000197818	20:49812971:G:C	28	16	-0.0512525	0.00582312	1.34932e-18	3	3	3	2	3	2	4	3	4	2	4	3	2	2		2	2	3	4	3	2	5	4	5	2	2	2	2	5	0.0096
NK	ENSG00000198171	20:3202702:G:A	28	20	-0.0831694	0.00665688	8.07533e-36	4	4	4	4	4	2	3	3	2	2	3	4	4	2		2	2	4	4	4	3	3	3	3	3	2	3	2	4
NK	ENSG00000198276	20:63931044:C:T	28	13	0.190851	0.022266	1.02224e-17	4	3	2	2	3	2	2	2	2	2	4	3	3	2		3	2	3	3	3	2	3	2	3	2	2	2	2	4
NK	ENSG00000198547	20:32701158:T:C	13	6	0.154151	0.0209726	1.98007e-13	1	3	4	1	1	1	4	2	1	2	1	3	1	1		3	2	1	1	1	2	1	1	2	1	1	2	2	4
NK	ENSG00000198646	20:34797187:C:A	28	7	0.0328032	0.0079371	3.58222e-05	3	3	3	2	2	2	3	2	2	2	3	2	3	2		2	2	2	2	2	2	2	2	2	2	2	2	2	3
NK	ENSG00000198900	20:41077948:ATT:A	28	13	-0.0172391	0.00409907	2.60369e-05	3	2	2	3	3	2	3	2	2	2	3	2	2	2		3	2	3	3	3	2	3	3	3	2	2	2	2	3
NK	ENSG00000203880	20:64269027:T:G	28	16	-0.063366	0.00553736	2.53895e-30	5	3	2	3	2	2	4	3	2	2	3	3	2	2		4	4	3	3	3	2	3	3	3	2	2	2	2	5
NK	ENSG00000203896	20:63719065:C:CAA	28	17	-0.0656544	0.00737591	5.52481e-19	5	5	5	5	5	2	3	3	2	2	5	5	5	2		3	2	3	5	3	2	2	3	2	5	2	2	2	5
NK	ENSG00000204070	20:45352086:T:C	28	18	0.048209	0.00660365	2.87012e-13	4	4	3	2	4	2	3	3	2	2	3	4	4	2		4	2	4	4	4	2	3	3	4	4	2	2	2	4
NK	ENSG00000205181	20:5588016:T:C	19	7	-0.160087	0.0202838	2.96557e-15	3	1	4	2	1	2	2	1	2	1	3	1	3	2		1	2	1	2	1	2	4	3	2	2	2	2	1	4
NK	ENSG00000205611	20:30252762:C:CTTTTTT	11	3	0.142048	0.0250938	1.50768e-08	1	1	1	1	1	2	2	1	2	2	1	3	1	2		3	2	1	1	1	2	1	1	1	1	1	2	1	3
NK	ENSG00000213742	20:25632054:CA:C	28	12	0.0425757	0.0110853	0.000122669	3	3	3	2	2	2	2	3	2	2	3	3	3	2		2	2	3	3	3	2	3	2	2	2	2	2	2	3
NK	ENSG00000214078	20:35624405:C:A	28	26	-0.263162	0.00952024	3.4487e-168	3	4	3	3	3	3	4	4	4	3	3	4	4	2		4	3	4	4	4	4	3	3	4	4	4	4	2	4
NK	ENSG00000215305	20:2831341:G:T	28	9	-0.0430404	0.00587352	2.33824e-13	3	3	3	2	2	2	4	2	2	2	4	3	2	2		3	2	3	2	2	2	2	2	2	2	2	2	2	4
NK	ENSG00000215440	20:58686042:G:A	28	8	0.0282005	0.0058654	1.52493e-06	4	3	2	2	2	2	2	2	2	2	3	3	2	2		2	2	2	2	2	2	4	4	3	2	2	2	2	4
NK	ENSG00000215529	20:32774508:C:CTT	26	16	-0.14769	0.0159201	1.74417e-20	3	3	2	3	4	2	2	3	2	2	3	4	3	2		4	2	3	3	3	1	3	3	2	3	1	2	2	4
NK	ENSG00000218018	20:57391241:TC:T	27	7	-0.0774147	0.0092114	4.3068e-17	3	3	2	2	2	2	2	2	2	2	3	2	2	2		3	2	3	2	2	2	1	2	4	2	2	2	2	4
NK	ENSG00000223891	20:44178489:A:C	28	16	0.057779	0.0120566	1.64868e-06	3	3	3	3	3	2	3	3	2	2	3	3	3	2		2	2	3	3	3	2	3	3	2	2	2	2	2	3
NK	ENSG00000225978	20:63102880:G:GTGACC	15	11	0.259047	0.0205036	1.36713e-36	4	4	4	4	4	2	4	4	1	1	3	4	3	2		2	2	1	1	1	1	1	1	1	1	1	1	1	4
NK	ENSG00000226465	20:25778074:C:T	26	9	-0.185286	0.0449792	3.79892e-05	3	3	3	2	2	2	2	3	2	2	3	3	3	2		2	2	3	2	2	2	1	1	2	2	2	2	2	3
NK	ENSG00000226648	20:41132650:TA:T	28	4	0.0694962	0.0118821	4.95069e-09	2	2	3	2	2	2	2	2	2	2	3	2	2	2		2	2	3	2	2	2	2	2	2	2	2	2	2	3
NK	ENSG00000228340	20:60209281:G:C	27	17	-0.0842666	0.00837225	7.88998e-24	3	3	3	3	3	2	3	3	2	2	3	3	3	2		3	2	3	3	3	2	1	3	3	2	2	2	2	3
NK	ENSG00000228386	20:34043582:T:C	28	21	0.1544	0.0134467	1.61847e-30	4	4	4	3	3	2	3	3	2	2	4	4	3	2		3	4	4	3	4	2	4	3	4	3	2	3	2	4
NK	ENSG00000229976	20:39673369:C:A	5	1	0.244515	0.0593326	3.77077e-05	1	1	1	2	1	1	2	2	1	1	1	1	1	1		1	2	1	1	1	1	1	1	1	1	1	1	1	2
NK	ENSG00000231133	20:63108589:G:A	15	11	-0.261865	0.0225069	2.73863e-31	3	3	3	2	3	2	3	3	1	1	3	3	3	2		3	2	1	1	1	1	1	1	1	1	1	1	1	3
NK	ENSG00000231290	20:58457128:T:C	8	1	-0.10966	0.0312848	0.000456233	1	1	1	2	1	2	2	1	1	1	1	1	1	1		1	2	1	1	1	2	1	1	2	1	2	1	1	2
NK	ENSG00000232388	20:18567767:T:G	28	19	0.069435	0.00628469	2.23475e-28	3	4	3	4	4	2	4	3	2	2	4	3	3	2		3	2	3	3	3	2	3	3	3	3	2	2	2	4	0.01485
NK	ENSG00000232442	20:63576509:G:A	28	9	0.0575289	0.0159968	0.000322801	3	3	3	2	2	2	2	2	2	2	3	3	2	2		2	2	3	3	2	2	3	2	2	2	2	2	2	3
NK	ENSG00000232645	20:23379143:A:T	28	7	-0.0831411	0.0171436	1.23658e-06	4	4	4	2	4	2	2	2	2	2	3	2	2	2		2	2	2	2	2	2	2	4	2	2	2	2	2	4
NK	ENSG00000232838	20:18088782:A:AT	28	5	-0.0739547	0.0173612	2.04634e-05	4	3	2	2	2	2	2	2	2	2	3	2	2	2		2	2	2	3	2	2	2	2	2	2	2	2	2	4
NK	ENSG00000232907	20:36640088:A:G	28	2	-0.112884	0.0291587	0.000108233	2	3	2	2	2	2	2	2	2	2	2	2	2	2		2	2	2	2	2	2	2	2	2	2	2	2	2	3
NK	ENSG00000233993	20:18629296:C:CTT	26	4	0.11537	0.0237421	1.17811e-06	2	3	2	2	3	2	2	2	2	2	2	2	2	2		2	2	4	2	2	2	1	2	2	1	2	2	2	4
NK	ENSG00000234684	20:1325459:C:T	28	14	-0.0940069	0.0124745	4.84944e-14	4	4	4	4	2	2	2	2	2	2	4	4	4	2		2	2	4	3	4	2	4	4	4	2	2	2	2	4
NK	ENSG00000234832	20:23267490:A:G	27	4	0.0615342	0.0199125	0.002	2	2	2	2	2	2	2	2	2	2	3	2	2	2		2	2	3	2	3	2	2	1	2	2	2	2	2	3
NK	ENSG00000235820	20:5588016:T:C	27	15	-0.16523	0.0224895	2.02701e-13	3	4	3	3	3	2	3	2	2	2	4	3	3	2		2	2	3	3	2	2	3	4	3	1	2	2	2	4
NK	ENSG00000235958	20:3158737:G:A	28	8	0.0509541	0.0117985	1.56955e-05	3	3	3	2	3	2	2	2	2	2	3	3	2	2		2	2	2	2	2	2	2	3	2	2	2	2	2	3
NK	ENSG00000236388	20:34474620:G:C	24	18	0.498503	0.0185201	1.39245e-159	1	1	3	3	1	2	4	3	2	3	3	1	4	2		3	3	4	3	3	3	3	3	3	3	2	2	2	4
NK	ENSG00000236559	20:31745328:CT:C	28	10	0.0342835	0.00940081	0.000265454	3	3	4	3	2	2	2	2	2	2	3	4	3	2		2	2	3	2	2	2	2	2	2	4	2	2	2	4
NK	ENSG00000242372	20:35281990:C:CTT	28	20	0.0745479	0.00672525	1.48724e-28	4	4	4	4	2	2	4	4	2	2	4	4	3	2		2	3	3	3	4	3	3	3	4	2	4	4	2	4
NK	ENSG00000244005	20:35586170:A:G	28	5	0.0394154	0.0103438	0.000138659	3	3	2	2	2	2	2	2	2	2	3	2	2	2		2	2	2	2	2	2	3	2	2	2	2	2	2	3
NK	ENSG00000244687	20:50155814:G:A	28	17	-0.0168582	0.00327927	2.73525e-07	3	3	3	3	3	2	3	3	2	2	3	3	3	2		2	2	3	3	3	2	3	2	3	2	2	3	2	3
NK	ENSG00000258366	20:63679453:C:T	28	8	0.0621767	0.0106244	4.84915e-09	4	3	3	2	2	2	2	2	2	2	3	3	2	2		2	2	3	2	2	2	2	3	2	2	2	2	2	4
NK	ENSG00000260257	20:32837263:A:G	28	11	-0.0815774	0.0110336	1.42995e-13	4	4	3	2	2	2	3	4	2	2	4	4	2	2		2	2	5	2	3	2	2	3	2	2	2	2	2	5
NK	ENSG00000260536	20:32812867:T:C	28	13	-0.0432967	0.00813679	1.03143e-07	5	5	5	2	3	2	2	3	2	2	4	5	5	2		2	2	5	4	3	2	3	2	2	2	2	2	2	5
NK	ENSG00000271303	20:653266:G:T	19	11	-0.127816	0.012113	4.9751e-26	1	1	4	2	1	2	3	4	2	1	4	1	4	2		3	2	1	1	1	2	4	4	4	1	2	2	3	4	0.1946
NK	ENSG00000273148	20:18802849:C:A	28	17	0.128053	0.0156033	2.27143e-16	3	3	3	3	3	2	3	3	2	2	4	3	3	2		3	2	4	4	3	2	3	3	2	2	2	2	2	4
NK	ENSG00000273759	20:62946387:TC:T	21	5	-0.106867	0.0196525	5.39293e-08	3	3	1	1	2	2	1	1	2	2	1	3	2	2		2	2	3	2	1	2	2	1	2	2	2	2	2	3
NK	ENSG00000280213	20:63886523:G:A	23	5	-0.128095	0.0333871	0.000124715	3	1	2	2	1	2	2	2	3	1	3	1	2	2		2	2	1	2	2	2	3	2	2	2	2	2	2	3
NK	ENSG00000285230	20:33897973:T:A	28	10	-0.0707406	0.0185092	0.000132419	3	3	2	2	2	2	2	3	2	2	3	3	3	2		2	2	3	2	2	3	3	2	2	2	2	2	2	3
NK	ENSG00000286159	20:48658595:T:C	27	16	-0.173771	0.0192014	1.43087e-19	3	1	3	3	4	2	4	3	2	2	3	4	3	2		3	2	3	3	4	2	3	3	2	2	2	2	2	4
NK	ENSG00000286787	20:1104061:T:C	28	15	0.080697	0.0136883	3.73906e-09	4	4	3	4	4	2	3	2	2	2	3	4	2	2		2	2	3	3	3	2	3	4	3	2	2	2	2	4
NK	ENSG00000286803	20:34778678:G:A	28	14	-0.0356651	0.00799595	8.18068e-06	4	4	3	3	3	2	3	2	2	2	4	3	3	2		2	2	4	2	2	2	3	3	3	2	2	2	2	4
NK	ENSG00000287511	20:52086420:G:A	28	6	-0.0651497	0.0136749	1.89625e-06	3	3	2	2	3	2	2	2	2	2	3	2	2	2		2	2	2	2	2	2	3	2	2	2	2	2	2	3
NK	ENSG00000287569	20:25958532:G:GTA	10	3	0.185116	0.0521056	0.000381303	1	1	1	1	1	1	1	1	1	1	1	1	1	1		2	2	1	1	1	3	2	1	2	2	2	3	2	3
NK	ENSG00000289537	20:62226773:C:T	27	5	0.0527298	0.0150349	0.000452911	3	3	2	2	2	2	2	2	2	2	3	2	2	2		2	2	2	2	3	2	1	2	2	2	2	2	2	3
NK	ENSG00000289837	20:59022008:T:C	23	6	0.0721453	0.0201114	0.000334141	3	3	3	2	2	2	2	2	2	2	3	2	3	2		2	2	1	1	1	2	1	1	2	2	2	2	2	3
NK	ENSG00000289872	20:35648064:CA:C	28	12	0.0804933	0.0168352	1.74213e-06	4	4	4	4	4	2	2	4	2	2	4	3	3	2		2	2	3	2	2	2	3	2	2	2	2	2	2	4
NK	ENSG00000291067	20:58328842:A:C	28	16	0.0708903	0.00773469	4.94364e-20	3	4	3	3	3	2	2	3	3	2	3	3	4	2		3	2	3	3	2	2	2	3	2	3	2	2	2	4
NK	ENSG00000141956	21:41864950:C:G	28	12	-0.0578532	0.00881887	5.37505e-11	3	3	2	3	2	2	3	2	2	2	4	4	3	2		3	2	3	2	3	2	3	2	2	2	2	2	2	4
NK	ENSG00000141959	21:44300444:G:T	28	6	0.198892	0.0289875	6.82377e-12	2	3	2	2	2	2	2	2	2	2	3	2	2	2		2	2	2	2	3	2	3	3	2	2	2	2	2	3	0.0366
NK	ENSG00000142166	21:33324959:T:C	28	21	0.150961	0.00632094	4.63711e-126	4	4	4	4	3	3	4	3	3	2	4	4	4	2		4	4	3	3	4	2	4	2	4	3	2	2	2	4	0.7661
NK	ENSG00000142168	21:31712222:C:CT	28	7	-0.0322349	0.00726603	9.14824e-06	3	3	2	2	2	2	3	2	2	2	4	2	3	2		2	2	2	2	2	2	2	3	2	2	2	2	2	4
NK	ENSG00000142173	21:46065682:A:G	18	12	-0.116925	0.0127673	5.27695e-20	3	3	3	3	3	2	3	3	2	2	3	3	3	2		4	2	1	1	1	1	1	1	1	1	1	2	1	4
NK	ENSG00000142178	21:43373568:A:T	28	14	0.102675	0.0138216	1.09788e-13	3	3	3	2	3	2	3	2	2	2	3	3	3	2		3	2	3	2	2	2	3	3	3	2	2	2	2	3
NK	ENSG00000142185	21:44341797:C:G	20	8	0.0726244	0.0167897	1.52157e-05	1	1	1	2	1	2	2	2	1	1	3	1	1	2		2	2	4	3	2	4	3	3	2	3	2	2	2	4
NK	ENSG00000142188	21:33453414:T:C	28	22	-0.169365	0.0059702	4.97252e-177	3	3	3	4	3	2	4	4	4	2	3	3	4	2		4	4	3	3	4	4	3	4	3	5	2	2	2	5
NK	ENSG00000142192	21:25966822:T:C	28	10	-0.0865463	0.020883	3.40804e-05	3	3	2	3	2	2	2	2	2	2	3	3	2	2		2	2	3	2	2	2	3	3	3	2	2	2	2	3
NK	ENSG00000142197	21:36173978:C:T	27	18	-0.377137	0.0222043	1.063e-64	4	1	4	4	4	2	4	4	2	2	4	3	4	2		4	2	3	3	3	3	3	3	3	2	2	2	2	4
NK	ENSG00000142207	21:32297908:C:T	28	9	0.0697228	0.0148067	2.49084e-06	3	2	3	2	2	2	2	2	2	2	3	2	3	2		2	2	3	2	3	2	3	3	2	2	2	2	2	3
NK	ENSG00000154642	21:17723594:CT:C	28	16	0.0916826	0.0260089	0.000423414	3	3	3	2	3	2	2	2	2	2	3	3	3	2		2	2	3	3	3	2	3	3	3	3	2	3	2	3
NK	ENSG00000154645	21:17820031:T:G	25	18	0.314379	0.0202779	3.28479e-54	3	3	3	3	3	2	4	3	3	2	3	3	3	2		4	2	3	3	3	3	1	1	3	2	2	1	2	4
NK	ENSG00000154719	21:25599472:C:T	28	21	0.0898276	0.00916987	1.17187e-22	4	3	3	3	4	3	3	3	2	2	4	4	4	2		3	3	4	3	3	3	3	3	2	2	4	2	2	4
NK	ENSG00000154723	21:25793783:T:A	28	3	-0.0288296	0.00878719	0.00103487	3	2	2	2	2	2	2	3	2	2	2	2	2	2		2	2	2	2	2	2	2	2	2	2	2	2	2	3
NK	ENSG00000154734	21:26845001:C:G	7	5	0.245913	0.0156915	2.36052e-55	1	1	1	3	1	1	3	1	1	1	4	1	1	1		3	2	1	1	1	1	1	1	1	1	1	2	1	4	0.02015
NK	ENSG00000155304	21:14395058:AT:A	28	5	0.0474362	0.00898446	1.2932e-07	3	4	2	2	2	2	2	2	2	2	3	2	2	2		2	2	4	2	2	2	2	2	2	2	2	2	2	4
NK	ENSG00000155307	21:14558636:T:G	27	22	0.261018	0.0127089	9.80562e-94	3	3	3	3	3	3	5	3	3	2	3	3	3	3		5	3	3	3	3	2	1	3	3	3	2	2	2	5
NK	ENSG00000155313	21:15750214:GTTT:G	28	9	0.0268995	0.00619733	1.42163e-05	4	2	2	4	2	2	4	2	2	2	3	2	2	2		2	2	3	5	2	2	2	3	3	2	2	2	2	5
NK	ENSG00000156239	21:28922093:C:G	28	7	0.0501425	0.0118327	2.25897e-05	2	4	2	3	2	2	2	3	2	2	3	3	2	2		2	2	2	2	2	2	2	2	2	2	2	3	2	4
NK	ENSG00000156253	21:28996018:G:A	28	15	-0.136145	0.0125398	1.84658e-27	4	4	4	2	4	2	4	2	2	2	4	4	3	2		3	2	4	2	4	2	3	4	3	2	2	2	2	4
NK	ENSG00000156256	21:29024634:G:A	28	3	-0.0602333	0.0163137	0.000222323	3	2	2	2	2	2	2	2	2	2	2	2	2	2		2	2	4	2	2	2	2	2	2	2	2	2	2	4	-0.17075
NK	ENSG00000156261	21:28994653:TAAG:T	28	26	0.0754969	0.00656419	1.29914e-30	4	4	4	4	4	4	4	4	2	4	4	4	4	2		4	4	4	4	4	3	4	4	4	4	4	4	4	4
NK	ENSG00000156265	21:28996017:G:GA	28	17	-0.0897458	0.0131355	8.35727e-12	4	4	3	3	5	2	2	3	2	2	4	4	4	2		4	2	3	3	3	2	3	3	3	2	2	2	2	5
NK	ENSG00000156273	21:29461526:A:AT	28	18	0.0523547	0.00619999	3.05807e-17	3	3	3	3	3	2	3	3	3	2	3	3	3	3		2	3	2	2	2	2	3	3	3	2	3	2	2	3
NK	ENSG00000156299	21:31334045:A:G	26	15	-0.500097	0.0269575	7.95927e-77	3	3	3	1	2	3	3	3	2	2	3	3	3	2		3	3	2	2	3	2	1	3	3	2	2	2	2	3
NK	ENSG00000156304	21:31800058:A:ATGTG	28	7	-0.06511	0.020457	0.00145873	3	3	2	2	3	2	2	2	2	2	3	2	2	2		2	2	3	2	2	2	2	3	2	2	2	2	2	3
NK	ENSG00000157538	21:37262269:T:C	28	5	-0.0222567	0.0051733	1.69098e-05	3	2	2	2	3	2	2	2	2	2	3	2	2	2		3	2	2	2	2	2	2	2	2	2	2	2	2	3
NK	ENSG00000157557	21:38811185:TA:T	25	11	0.0571176	0.0134488	2.16595e-05	3	3	3	2	2	2	2	2	2	2	3	3	2	2		2	2	3	1	1	1	3	3	3	2	2	3	2	3
NK	ENSG00000157578	21:39391969:T:C	25	17	-0.299178	0.019056	1.51321e-55	4	4	4	3	3	2	3	3	1	2	3	3	4	2		4	2	1	3	4	2	1	3	3	2	2	3	2	4
NK	ENSG00000157601	21:41421797:A:G	28	20	-0.290349	0.0189636	6.47265e-53	4	4	4	4	4	2	4	4	2	2	4	4	4	2		4	4	3	3	4	2	3	4	4	3	2	2	2	4
NK	ENSG00000157617	21:41899726:A:G	28	13	0.103692	0.0126984	3.19605e-16	3	3	3	2	2	2	2	2	2	3	3	3	3	2		3	2	3	2	3	2	3	3	2	2	2	2	2	3
NK	ENSG00000159079	21:32608656:CAA:C	28	5	0.0375105	0.0108979	0.000577477	4	3	2	2	2	2	2	2	2	2	3	2	2	2		2	2	2	2	3	2	2	2	2	2	2	2	2	4
NK	ENSG00000159082	21:32772274:T:G	28	7	-0.0324826	0.00613335	1.18325e-07	3	3	3	2	2	2	2	2	2	2	3	3	3	2		2	2	2	2	2	2	2	2	2	2	2	2	2	3
NK	ENSG00000159086	21:32836911:G:A	28	14	0.0361028	0.00885338	4.54533e-05	3	3	3	2	3	2	2	3	2	2	3	3	3	2		3	2	3	3	2	2	3	3	2	2	2	2	2	3
NK	ENSG00000159110	21:33211902:C:T	28	20	0.104683	0.0069307	1.51933e-51	3	3	3	3	3	2	3	3	2	2	3	3	3	2		3	2	3	3	3	2	3	3	3	3	2	3	2	3
NK	ENSG00000159128	21:33468066:T:TAAAAA	28	18	0.0918694	0.00879862	1.60516e-25	3	3	3	4	3	2	3	3	2	2	3	3	3	2		3	2	3	3	3	2	3	3	3	2	2	2	2	4
NK	ENSG00000159200	21:34533150:T:C	28	7	0.0330651	0.00754149	1.16291e-05	3	3	2	2	2	2	2	3	2	2	3	2	2	2		2	2	2	2	2	2	3	3	2	2	2	2	2	3
NK	ENSG00000159216	21:35015531:T:C	28	9	0.0333501	0.0037332	4.13123e-19	3	3	3	2	2	2	2	3	2	2	3	2	2	2		2	2	3	3	3	2	2	2	2	2	2	2	2	3
NK	ENSG00000159228	21:36080401:C:A	28	19	-0.456519	0.0350887	1.06759e-38	3	3	3	3	3	2	3	4	2	2	4	3	4	2		2	4	3	3	3	2	3	3	3	3	2	2	2	4
NK	ENSG00000159231	21:36156558:C:T	27	20	-0.22727	0.0292392	7.67859e-15	3	3	3	3	3	2	3	4	3	2	3	3	3	2		3	3	3	3	3	1	4	3	3	2	2	2	2	4
NK	ENSG00000159256	21:36298399:C:A	28	16	0.037692	0.00522185	5.27105e-13	4	4	4	4	4	2	4	3	2	2	4	4	4	2		2	2	4	3	4	2	2	3	3	2	2	2	2	4
NK	ENSG00000159267	21:36970508:C:T	28	20	-0.0919488	0.00484531	2.64851e-80	3	3	3	4	3	2	3	3	3	2	4	3	3	2		4	3	3	3	4	2	3	3	3	2	2	2	2	4
NK	ENSG00000160179	21:42245955:T:C	28	14	0.10016	0.01996	5.21983e-07	3	3	3	3	2	2	3	3	2	2	4	2	2	2		3	2	3	3	3	2	2	3	2	3	2	2	2	4
NK	ENSG00000160185	21:42434957:A:C	19	13	0.108253	0.0213045	3.74993e-07	4	4	4	4	4	2	4	4	4	2	4	4	4	2		3	2	1	1	1	2	1	1	1	1	1	2	1	4
NK	ENSG00000160190	21:42516386:A:G	28	13	0.0554421	0.00798956	3.94019e-12	3	3	2	2	3	2	2	2	2	2	3	2	2	2		2	2	3	3	3	3	3	3	3	3	2	2	2	3
NK	ENSG00000160193	21:42892253:CA:C	28	10	-0.0487186	0.0129039	0.000159684	3	3	2	2	2	2	2	2	2	2	4	2	3	2		2	2	3	3	3	2	3	3	2	2	2	2	2	4
NK	ENSG00000160194	21:42903610:C:T	28	21	-0.141878	0.0114376	2.46878e-35	4	4	4	3	3	2	4	4	2	2	4	4	4	2		4	2	4	4	4	3	4	4	4	3	4	2	2	4
NK	ENSG00000160199	21:43008780:C:CA	28	13	-0.0443057	0.00688217	1.21256e-10	3	3	3	2	2	2	3	2	2	2	3	3	2	2		2	2	3	3	3	2	3	3	3	2	2	2	2	3
NK	ENSG00000160201	21:43117124:C:G	28	19	-0.0576955	0.00487341	2.45795e-32	4	4	4	3	3	2	4	4	2	2	4	4	4	2		3	2	4	4	4	2	4	4	4	4	2	2	2	4
NK	ENSG00000160209	21:43734293:CAG:C	28	16	0.224891	0.0100367	3.36684e-111	4	4	4	3	3	3	4	3	3	2	3	4	4	2		3	2	2	2	3	2	2	3	2	2	2	2	2	4
NK	ENSG00000160213	21:43776442:CGCGCGGGGCGGG:C	28	28	-0.160098	0.0073223	5.66732e-106	4	4	4	4	4	4	4	4	4	4	4	4	4	4		4	4	4	4	4	4	3	3	3	4	3	4	4	4
NK	ENSG00000160214	21:43818379:C:CTT	28	4	-0.0419025	0.010496	6.54519e-05	2	3	2	2	2	2	2	2	2	2	2	2	2	2		2	2	2	2	2	2	3	3	2	2	2	2	2	3
NK	ENSG00000160216	21:43909292:AT:A	28	8	0.02612	0.0055956	3.04217e-06	3	3	3	2	2	2	2	2	2	2	3	3	2	2		2	2	2	2	2	2	2	3	3	2	2	2	2	3
NK	ENSG00000160218	21:44087312:G:A	28	11	-0.0313907	0.00356989	1.45371e-18	3	3	3	3	3	2	3	3	2	2	3	3	3	2		2	2	2	2	2	2	2	2	2	2	2	2	2	3
NK	ENSG00000160221	21:44057275:A:G	28	26	0.292542	0.0121642	8.47542e-128	4	4	4	4	4	3	4	3	4	4	4	4	4	3		4	4	4	4	4	4	4	4	4	4	2	4	2	4
NK	ENSG00000160226	21:44339472:T:C	28	15	0.0778571	0.00840191	1.92171e-20	4	4	4	3	3	2	2	3	2	2	4	3	2	2		3	2	3	2	3	2	4	3	3	2	2	2	2	4	0.17215
NK	ENSG00000160255	21:44908184:T:C	28	27	-0.297321	0.00886729	1.75921e-246	4	4	4	4	4	4	4	4	4	4	4	4	4	4		4	4	4	4	4	4	4	4	4	4	4	2	4	4
NK	ENSG00000160256	21:44984812:C:T	28	12	-0.0525812	0.0109932	1.72642e-06	4	4	3	2	2	2	2	2	2	2	4	3	4	2		2	2	3	2	3	2	4	3	3	2	2	2	2	4
NK	ENSG00000160284	21:46184081:A:G	28	24	-0.520687	0.0217222	5.68227e-127	4	4	4	4	4	2	4	4	3	3	4	4	4	2		3	3	3	3	3	3	3	3	3	4	2	3	2	4	-0.024
NK	ENSG00000160285	21:46314004:T:C	28	21	0.177499	0.0102962	1.34718e-66	3	3	3	3	3	2	3	3	2	2	3	3	3	2		3	3	3	3	3	3	3	3	3	3	2	2	2	3
NK	ENSG00000160294	21:46335706:A:T	28	19	0.0341811	0.00596378	9.95759e-09	3	3	3	3	3	2	3	3	3	2	3	3	3	2		2	2	3	3	3	2	3	3	3	3	2	2	2	3
NK	ENSG00000160298	21:46333628:C:T	28	6	-0.112124	0.0333528	0.000774443	3	3	2	2	2	2	2	2	2	2	3	2	2	2		2	2	3	2	2	2	3	2	2	2	2	2	2	3
NK	ENSG00000160299	21:46540580:T:C	28	18	0.137338	0.00633967	4.55373e-104	3	3	3	4	2	2	4	4	2	2	3	3	3	2		4	3	3	3	3	2	3	3	2	3	2	2	2	4
NK	ENSG00000160305	21:46540580:T:C	28	22	0.515701	0.0136617	0	4	3	4	4	3	2	4	4	4	4	4	4	4	3		4	4	3	3	3	2	2	3	2	3	3	2	2	4
NK	ENSG00000160310	21:46540580:T:C	28	25	0.417056	0.0116577	2.68168e-280	3	3	4	4	3	3	4	4	3	4	4	4	4	3		4	4	3	3	3	2	3	3	3	2	3	2	3	4
NK	ENSG00000166979	21:32403808:G:A	28	17	-0.381249	0.0147837	1.19699e-146	3	3	3	4	3	2	4	3	3	2	4	3	3	2		3	4	2	2	5	2	3	3	2	2	2	2	2	5
NK	ENSG00000171189	21:29558376:T:TCA	28	19	-0.0831645	0.0138856	2.10801e-09	3	3	3	3	3	3	3	3	3	2	3	3	3	2		2	2	3	3	3	2	3	3	3	2	2	2	2	3
NK	ENSG00000173276	21:42011721:T:C	28	13	0.0337927	0.00771946	1.1999e-05	3	3	3	3	3	2	2	2	2	2	3	2	3	2		2	2	3	3	3	2	3	3	2	2	2	2	2	3
NK	ENSG00000180530	21:15052323:G:A	28	12	-0.0543024	0.0118862	4.91203e-06	3	4	3	3	2	2	3	3	2	2	3	2	3	2		2	2	3	2	2	2	3	3	2	2	2	2	2	4
NK	ENSG00000182093	21:39392060:T:G	28	22	-0.17983	0.0087177	1.53439e-94	4	4	4	4	3	2	4	3	3	2	4	3	4	2		4	3	4	4	3	2	4	4	4	3	2	3	2	4
NK	ENSG00000182362	21:46326968:A:G	28	25	-0.293674	0.0124145	1.03105e-123	4	3	4	4	3	2	4	3	4	3	4	3	4	2		3	3	3	4	4	3	4	4	4	3	4	3	2	4
NK	ENSG00000182670	21:37073729:C:G	28	19	-0.166074	0.0142965	3.40244e-31	3	3	3	3	3	2	3	3	2	2	3	3	3	2		3	2	3	3	3	2	3	3	3	3	2	2	2	3	0.02355
NK	ENSG00000182871	21:45480300:G:A	25	22	-0.682429	0.02415	1.13781e-175	4	4	3	1	3	3	3	3	3	2	3	4	3	2		4	3	1	4	4	4	4	4	4	3	1	3	2	4
NK	ENSG00000183255	21:44867541:A:T	28	19	0.0672311	0.00551522	3.50948e-34	3	4	3	3	3	2	4	4	2	2	3	3	3	2		4	2	4	4	4	2	3	3	3	3	2	2	2	4
NK	ENSG00000183486	21:41370285:C:A	28	20	-0.193062	0.0133713	2.96171e-47	3	4	3	4	3	2	4	4	2	2	4	4	4	2		4	4	3	3	3	2	3	3	2	4	2	4	2	4
NK	ENSG00000183527	21:39161847:C:T	28	18	0.0381102	0.0105668	0.000310233	3	4	3	3	4	3	3	3	2	2	3	3	3	2		3	2	3	2	2	2	3	3	3	3	2	2	2	4
NK	ENSG00000184787	21:44801579:G:C	28	15	0.0335482	0.00501671	2.2735e-11	4	4	4	4	3	2	2	4	2	2	4	4	4	2		2	2	4	3	4	2	4	3	2	2	2	2	2	4	0.02005
NK	ENSG00000184900	21:44715819:T:TA	28	10	0.021942	0.00583368	0.000169064	3	3	3	2	2	2	2	3	2	2	3	3	2	2		2	2	3	3	2	2	2	3	2	2	2	2	2	3
NK	ENSG00000185658	21:39313049:C:T	28	14	0.0268188	0.00382065	2.22799e-12	4	4	4	3	2	2	3	2	2	2	4	4	3	2		2	2	3	3	2	2	3	3	3	2	2	2	2	4
NK	ENSG00000185808	21:37073579:A:G	28	22	-0.123079	0.0090258	2.4357e-42	3	3	4	3	3	2	4	4	2	2	3	4	4	3		4	3	4	3	3	2	4	3	4	4	2	4	2	4
NK	ENSG00000185917	21:36088608:G:A	28	10	-0.0189625	0.00571613	0.000908702	3	3	2	3	2	2	2	2	2	2	3	3	2	2		2	2	3	3	3	2	3	2	2	2	2	2	2	3
NK	ENSG00000186866	21:45244125:A:C	28	7	-0.0495923	0.00887375	2.28839e-08	4	3	3	2	3	2	2	2	2	2	2	3	3	2		2	2	2	2	2	2	2	2	2	2	2	2	2	4
NK	ENSG00000197381	21:45073088:G:A	28	17	-0.134365	0.0115619	3.21089e-31	4	3	4	4	3	2	3	3	2	2	4	3	4	2		3	2	3	2	3	3	3	3	2	2	2	2	2	4
NK	ENSG00000198743	21:34023138:G:C	28	21	0.145113	0.0118001	9.32977e-35	3	3	3	3	3	2	3	3	3	2	3	3	3	2		3	2	3	3	3	3	3	3	3	3	2	2	2	3
NK	ENSG00000198862	21:29021810:GA:G	28	3	-0.0157848	0.00420777	0.000175894	3	2	2	2	2	2	2	2	2	2	3	2	2	2		2	2	2	2	2	2	2	2	2	2	2	2	2	3
NK	ENSG00000205581	21:39313589:G:GCGC	28	18	-0.0222409	0.00370726	1.98213e-09	3	3	3	3	3	2	3	3	2	2	3	3	3	2		3	2	3	3	3	2	3	3	3	2	2	2	2	3
NK	ENSG00000205670	21:34369403:A:G	28	5	-0.0783822	0.0196863	6.84622e-05	4	2	2	2	2	2	2	2	2	2	4	2	4	2		2	2	2	2	2	2	2	2	3	2	2	2	2	4
NK	ENSG00000205758	21:33730853:G:A	28	7	-0.0286027	0.00627625	5.18186e-06	3	3	2	2	2	2	2	2	2	2	3	2	2	2		2	2	3	3	2	2	2	3	2	2	2	2	2	3
NK	ENSG00000205930	21:32772234:A:G	28	16	0.197136	0.0145151	5.16368e-42	4	4	4	4	3	2	4	2	2	2	4	3	4	2		3	2	3	3	3	2	3	3	2	2	2	2	2	4
NK	ENSG00000214955	21:34121564:A:G	25	7	0.282192	0.0633273	8.34697e-06	4	1	2	2	2	2	2	2	2	2	4	3	3	2		2	2	1	3	3	2	2	1	2	2	2	2	2	4
NK	ENSG00000215424	21:46249734:T:A	27	14	0.0481725	0.00865089	2.56947e-08	1	3	3	3	2	2	2	4	2	2	4	3	4	2		2	2	3	4	4	2	3	3	2	3	2	2	2	4
NK	ENSG00000223768	21:45370068:C:T	28	12	-0.137502	0.0140809	1.58813e-22	3	3	3	3	3	2	3	3	2	2	3	3	3	2		2	2	2	2	2	2	3	2	2	2	2	2	2	3
NK	ENSG00000223799	21:33263854:CT:C	28	10	-0.0949506	0.0141308	1.82432e-11	3	3	3	2	3	2	2	2	2	2	3	3	3	2		2	2	2	2	2	2	3	3	2	2	2	2	2	3
NK	ENSG00000224790	21:36963655:G:A	19	6	0.19643	0.019893	5.37869e-23	1	1	1	1	1	2	2	3	2	2	4	4	1	2		3	2	3	2	1	2	1	1	2	2	2	2	2	4
NK	ENSG00000224905	21:14061790:T:A	28	20	0.72987	0.0409476	4.56298e-71	3	3	3	4	4	2	4	4	2	2	4	4	3	2		4	4	4	3	2	3	4	3	3	3	2	2	2	4
NK	ENSG00000225218	21:42836726:C:T	28	18	0.137683	0.0140408	1.06212e-22	3	4	3	2	4	2	4	3	2	2	4	3	4	2		3	3	3	3	3	2	3	3	3	2	2	2	2	4
NK	ENSG00000227039	21:44928785:T:G	28	18	-0.0723905	0.0073004	3.54854e-23	4	4	4	4	4	2	3	3	2	2	3	3	3	2		4	2	3	4	3	2	3	3	4	2	2	2	2	4
NK	ENSG00000227330	21:17944948:C:T	19	5	0.242147	0.0461752	1.5705e-07	3	1	2	2	1	2	2	2	2	2	4	3	2	2		2	2	1	2	3	2	1	1	1	1	1	2	1	4
NK	ENSG00000227456	21:34121564:A:G	22	2	0.316303	0.073261	1.57818e-05	1	1	2	2	1	2	2	2	2	2	4	2	1	2		2	2	1	2	2	2	1	2	2	2	2	2	2	4
NK	ENSG00000228318	21:41421797:A:G	27	11	-0.261506	0.0258266	4.25969e-24	4	3	2	4	2	2	2	2	2	1	4	2	4	2		2	2	2	2	3	2	4	3	4	3	2	2	2	4
NK	ENSG00000228677	21:37221319:G:T	27	16	0.107199	0.0158425	1.31927e-11	3	3	3	2	2	2	3	3	2	2	3	3	3	2		3	3	3	3	3	2	1	3	3	2	2	2	2	3
NK	ENSG00000229425	21:15509902:G:T	4	1	-0.453956	0.0289204	1.59186e-55	1	1	1	1	1	2	1	1	1	1	1	1	1	1		1	2	1	1	1	1	1	1	1	1	1	2	1	2
NK	ENSG00000230323	21:32270262:C:CA	7	2	-0.0793782	0.0206626	0.000122218	1	3	1	1	1	2	1	1	1	1	1	2	1	1		1	2	1	1	1	1	1	1	1	2	1	2	1	3
NK	ENSG00000232855	21:28575592:T:A	28	18	-0.173348	0.0132912	7.02865e-39	3	3	3	3	3	2	3	3	2	2	3	3	3	2		4	3	3	3	3	2	2	3	2	3	2	2	2	4
NK	ENSG00000234883	21:25566041:T:C	26	7	0.149495	0.021988	1.05409e-11	3	3	2	2	2	2	3	3	2	2	3	2	2	2		1	2	3	2	2	2	1	2	2	2	2	2	2	3
NK	ENSG00000236830	21:36062251:G:A	28	13	-0.316891	0.0520441	1.13702e-09	3	3	3	4	3	2	2	2	2	2	4	3	3	2		2	2	3	3	2	2	3	3	2	2	2	2	2	4
NK	ENSG00000237484	21:24470003:C:T	28	8	-0.0487293	0.0123934	8.42877e-05	3	3	2	2	2	2	2	2	2	2	3	2	3	2		2	2	3	3	3	2	2	2	2	2	2	2	2	3
NK	ENSG00000237945	21:33934423:CTTT:C	28	20	0.197914	0.0172983	2.60109e-30	3	3	3	3	3	3	3	3	3	2	3	3	3	3		4	4	2	3	3	2	3	4	2	2	2	2	2	4
NK	ENSG00000238197	21:32812953:A:G	28	6	0.0460578	0.0105409	1.24557e-05	3	3	2	2	2	2	2	2	2	2	2	3	2	2		2	2	2	2	2	2	3	2	2	2	2	3	2	3
NK	ENSG00000239415	21:46251391:A:G	14	4	0.0867073	0.0158796	4.75316e-08	1	1	1	1	1	2	1	1	2	1	1	1	1	2		1	2	1	3	1	2	3	3	2	2	2	2	2	3
NK	ENSG00000240770	21:17792476:C:CT	22	12	-0.151647	0.0203737	9.82173e-14	3	3	4	4	3	2	3	4	2	2	4	3	3	2		1	2	1	1	1	2	4	1	2	1	2	2	2	4
NK	ENSG00000241837	21:33902895:G:A	28	17	0.0253144	0.00462622	4.45167e-08	4	3	4	3	3	2	2	3	2	2	3	3	4	2		3	2	4	4	4	2	4	4	4	2	2	2	2	4
NK	ENSG00000241945	21:44057219:G:A	28	11	0.0536395	0.0103291	2.06871e-07	4	3	2	2	2	2	3	3	3	2	4	2	4	2		2	2	4	2	2	2	4	3	2	2	2	2	2	4
NK	ENSG00000242220	21:32569787:C:T	26	18	0.62954	0.0306442	8.79231e-94	4	4	4	1	4	4	4	4	4	4	4	4	4	2		4	4	1	3	3	2	3	2	2	2	2	2	2	4
NK	ENSG00000242553	21:37229235:GGAA:G	19	4	0.0622154	0.0175423	0.000390229	1	1	1	2	1	2	3	1	2	1	3	2	1	2		2	2	1	3	2	2	1	2	2	2	2	2	2	3
NK	ENSG00000243646	21:33262774:CT:C	28	23	0.154494	0.0074779	7.92302e-95	3	3	3	3	3	2	3	3	3	2	4	3	3	2		4	3	3	3	3	3	3	3	3	3	2	3	2	4
NK	ENSG00000243927	21:34023138:G:C	28	21	0.125546	0.0115676	1.92528e-27	3	3	3	3	3	3	3	3	3	2	3	3	3	2		3	2	3	3	3	3	3	3	2	3	2	2	2	3
NK	ENSG00000256073	21:32392008:A:C	28	15	0.173627	0.0206351	3.95695e-17	4	4	3	3	3	2	4	3	2	2	4	4	4	2		3	2	2	3	2	2	3	3	2	2	2	2	2	4
NK	ENSG00000273199	21:36320209:C:T	17	5	0.152175	0.0258239	3.79692e-09	4	4	1	1	2	2	1	1	2	1	1	2	3	2		1	2	1	1	1	2	4	1	2	2	2	2	2	4
NK	ENSG00000278932	21:9366796:A:G	28	18	0.18192	0.0270859	1.86221e-11	4	4	4	4	4	2	3	4	2	2	4	4	4	2		4	2	4	3	3	2	3	4	4	2	2	2	2	4
NK	ENSG00000278996	21:8219067:T:TGGG	27	4	-0.29437	0.0868547	0.000700898	1	2	2	2	2	2	3	4	2	2	2	2	2	2		2	2	2	2	2	2	3	2	2	2	2	2	2	4
NK	ENSG00000286018	21:29072010:T:TA	27	10	-0.143942	0.0230059	3.93024e-10	3	3	2	2	3	2	2	2	2	2	3	3	3	2		2	2	4	2	3	3	1	2	2	2	2	2	2	4
NK	ENSG00000286153	21:34890130:A:G	28	15	-0.0577657	0.00911686	2.35604e-10	4	4	4	3	4	2	3	4	2	2	4	3	4	2		3	2	3	3	3	2	2	2	2	2	2	2	2	4
NK	ENSG00000289001	21:36082607:C:CT	22	12	-0.513255	0.054762	7.08665e-21	3	3	3	3	3	2	3	3	2	2	3	3	3	2		2	2	1	1	1	2	1	3	2	1	2	2	1	3
NK	ENSG00000289421	21:46540634:G:A	24	5	0.199576	0.0175319	5.04751e-30	1	3	1	2	2	2	2	2	2	1	3	2	2	2		3	2	1	2	2	2	2	2	2	3	2	2	2	3
NK	ENSG00000291050	21:9105776:C:CA	25	20	0.207915	0.0211105	6.93297e-23	4	1	4	1	3	2	4	3	4	2	1	3	4	2		3	3	4	3	3	3	4	3	4	4	2	4	2	4
NK	ENSG00000015475	22:17774372:T:G	27	12	0.0458126	0.00569207	8.38175e-16	3	3	2	2	2	1	3	2	2	2	3	3	2	2		2	2	4	4	4	2	4	3	4	2	2	2	2	4	0.1372
NK	ENSG00000025708	22:50537723:T:C	27	21	0.153676	0.017418	1.11613e-18	1	3	4	4	3	2	3	3	2	2	4	3	3	2		3	2	3	3	3	3	3	3	3	3	3	4	2	4
NK	ENSG00000025770	22:50525536:C:G	26	4	-0.0237281	0.0065433	0.000287483	4	3	2	2	2	1	2	2	2	2	3	2	2	2		2	2	2	2	2	2	1	2	2	2	2	2	2	4
NK	ENSG00000054611	22:46763360:G:C	28	12	-0.0559968	0.00334161	4.99605e-63	3	3	2	4	2	2	4	4	2	2	4	2	3	2		4	2	3	3	3	2	2	2	2	2	2	2	2	4
NK	ENSG00000069998	22:17149499:G:C	28	18	0.124038	0.00843021	5.28356e-49	4	4	4	4	5	2	4	4	2	2	4	4	4	2		5	2	4	4	4	2	4	4	3	2	2	2	2	5
NK	ENSG00000070010	22:19429133:CT:C	27	3	0.0211034	0.00478087	1.0141e-05	2	2	3	2	2	2	2	2	2	2	3	2	2	2		2	2	2	2	2	2	1	2	2	2	2	2	2	3
NK	ENSG00000070413	22:19060066:C:T	26	16	0.0372658	0.00552844	1.57572e-11	1	4	4	1	4	2	4	4	2	2	4	4	4	2		4	2	4	4	4	2	3	4	3	2	2	2	2	4
NK	ENSG00000073169	22:50193929:G:GGGAGTCCCTCCTTGCTGTGGCCTCAGCCTGTCCCTCCTGAGTAGGGTT	27	13	-0.0466213	0.0054198	7.83119e-18	3	3	3	1	3	2	4	2	2	2	4	2	2	2		3	2	3	2	3	2	4	3	2	4	2	2	2	4
NK	ENSG00000075218	22:46294108:C:T	8	2	-0.362968	0.0278138	6.36229e-39	1	1	1	1	1	2	1	1	1	1	1	1	1	2		1	2	1	1	1	2	1	1	1	2	2	3	1	3
NK	ENSG00000075234	22:46290431:C:G	28	13	-0.127853	0.00922614	1.14236e-43	3	3	2	3	2	2	4	3	3	2	4	2	2	2		2	3	2	3	3	2	3	2	3	2	2	2	2	4
NK	ENSG00000075240	22:46611229:T:A	28	19	0.314856	0.0148284	4.70358e-100	3	3	3	3	3	2	3	2	2	3	3	2	3	2		3	3	3	3	3	2	3	3	3	3	2	2	2	3
NK	ENSG00000077935	22:45450482:G:A	27	13	0.173341	0.0374697	3.7252e-06	3	3	3	3	2	2	3	3	2	2	1	3	2	2		2	3	3	2	2	2	3	3	3	2	2	2	2	3
NK	ENSG00000079974	22:50784338:G:A	26	15	0.184328	0.0135764	5.47658e-42	3	4	4	1	3	2	3	4	2	2	3	4	3	2		3	2	1	3	3	2	3	3	2	2	2	2	2	4
NK	ENSG00000093010	22:19928114:TA:T	27	13	0.0192973	0.00535196	0.00031138	3	3	2	2	2	2	2	2	2	2	2	4	4	2		4	2	5	5	5	5	1	4	5	4	2	2	2	5
NK	ENSG00000093072	22:17216715:G:A	27	17	-0.0843064	0.00543411	2.7761e-54	5	3	3	1	3	2	2	3	2	2	3	3	2	2		4	2	5	5	3	3	5	5	5	3	2	2	2	5
NK	ENSG00000099889	22:19971704:G:A	6	2	0.270313	0.0182306	9.74212e-50	1	1	1	1	1	1	4	1	1	1	1	1	1	1		1	2	1	1	1	2	1	1	1	1	2	2	1	4
NK	ENSG00000099899	22:20149083:T:C	28	6	0.0556117	0.0160519	0.000531217	3	2	3	2	2	2	2	2	2	2	3	2	2	2		2	2	2	2	2	2	3	3	2	2	2	2	2	3
NK	ENSG00000099904	22:20133721:CA:C	27	3	-0.0761364	0.0164226	3.55109e-06	3	2	2	2	2	2	2	2	2	2	2	3	2	2		2	2	2	2	2	2	1	2	2	2	2	2	2	3
NK	ENSG00000099910	22:20535740:T:A	28	6	0.0247443	0.0067073	0.000224988	2	3	2	2	2	2	2	2	3	2	3	3	2	2		2	2	3	2	2	2	2	2	2	2	2	2	2	3
NK	ENSG00000099917	22:20661924:A:ATTTTT	28	13	-0.0447842	0.0115493	0.000105474	3	3	3	2	3	2	2	3	2	2	3	2	3	2		3	2	3	3	2	2	3	3	2	2	2	2	2	3
NK	ENSG00000099937	22:20878982:C:T	27	20	0.209607	0.0164802	4.65556e-37	3	3	3	3	3	2	3	3	2	3	3	3	3	2		3	3	1	3	3	2	3	3	3	3	2	2	2	3
NK	ENSG00000099940	22:20865716:T:C	28	18	0.186529	0.00649947	3.91011e-181	3	3	3	3	4	2	3	3	2	2	3	2	3	2		4	3	3	3	3	2	3	4	3	2	2	2	2	4
NK	ENSG00000099949	22:20982260:A:T	28	8	-0.0692585	0.00895427	1.03659e-14	4	2	2	3	2	2	4	2	2	2	3	2	2	2		2	2	4	2	2	2	3	3	2	2	2	2	2	4	-0.61525
NK	ENSG00000099956	22:23841688:A:G	28	17	-0.0330419	0.00467287	1.53799e-12	3	3	4	3	4	3	2	2	2	2	4	3	3	2		3	2	3	3	3	2	3	3	2	3	2	2	2	4
NK	ENSG00000099968	22:17640701:T:TA	27	11	0.0271167	0.00584493	3.49519e-06	3	3	2	4	2	2	2	2	2	2	1	2	3	2		2	2	2	4	3	2	3	3	3	3	2	2	2	4
NK	ENSG00000099985	22:30196498:C:G	19	10	-0.162826	0.020121	5.85155e-16	3	3	3	3	2	2	3	3	1	2	3	3	3	2		2	2	1	1	1	1	2	1	2	1	1	2	1	3
NK	ENSG00000099992	22:30342598:T:C	26	10	-0.0484732	0.00708075	7.60626e-12	3	3	3	1	3	2	3	3	2	2	3	3	3	2		2	2	1	2	2	2	2	2	2	2	2	2	2	3
NK	ENSG00000099995	22:30308076:G:A	26	8	0.0287612	0.00630957	5.15602e-06	3	3	2	1	3	2	2	3	2	2	3	2	3	2		2	2	2	3	2	2	1	2	2	2	2	2	2	3
NK	ENSG00000099999	22:30342598:T:C	27	11	-0.0478605	0.0113968	2.67536e-05	4	3	3	1	2	2	2	3	2	2	3	3	3	2		2	2	3	3	3	2	2	2	2	2	2	2	2	4
NK	ENSG00000100003	22:30386100:A:G	28	15	0.104397	0.0173789	1.88831e-09	3	3	3	3	3	2	3	3	2	2	3	3	3	2		2	2	4	4	2	2	4	3	2	2	2	2	2	4
NK	ENSG00000100014	22:24271081:C:T	27	16	0.0800037	0.00805029	2.84509e-23	4	4	1	4	4	2	4	4	2	2	4	4	4	2		2	2	3	3	4	2	4	4	3	2	2	2	2	4	0.06085
NK	ENSG00000100023	22:21689620:G:A	27	14	0.0999056	0.00514792	6.73571e-84	3	3	3	4	2	2	4	4	3	2	4	2	3	2		3	4	4	2	2	2	3	1	2	2	2	2	2	4
NK	ENSG00000100027	22:21700991:A:G	28	17	-0.0376452	0.00541552	3.61761e-12	3	3	3	3	3	2	2	3	3	2	3	3	3	2		3	2	3	3	3	2	2	3	2	3	2	2	2	3
NK	ENSG00000100028	22:24560504:G:A	27	17	0.0356493	0.00431131	1.35315e-16	4	1	3	3	3	2	3	3	2	2	4	3	4	2		3	2	4	4	4	2	4	4	3	2	2	2	2	4
NK	ENSG00000100030	22:21749285:G:GC	28	10	-0.0197939	0.00558671	0.000395567	3	3	2	2	2	2	2	2	2	2	3	2	2	2		3	2	3	3	3	3	2	3	2	2	2	2	2	3
NK	ENSG00000100031	22:24607967:G:A	26	17	-0.233907	0.0207157	1.44903e-29	4	3	4	3	4	4	3	4	2	2	1	2	4	2		3	4	1	3	4	2	3	4	4	2	2	2	2	4	-0.0745
NK	ENSG00000100034	22:21973450:GT:G	28	8	-0.0333701	0.00895401	0.000193897	4	3	3	2	2	2	2	2	2	2	2	2	2	2		2	2	3	2	2	2	3	3	3	2	2	2	2	4
NK	ENSG00000100036	22:30665296:C:T	28	15	0.198163	0.0409951	1.33934e-06	3	3	3	2	3	2	3	3	2	2	3	2	3	2		2	2	3	2	3	2	3	3	3	2	3	2	2	3
NK	ENSG00000100038	22:21960940:C:T	25	10	-0.0542193	0.00925034	4.59181e-09	3	3	1	2	3	1	2	2	2	2	3	3	2	2		2	2	4	3	4	2	4	1	2	2	2	2	2	4
NK	ENSG00000100055	22:37286455:G:C	28	16	0.126169	0.0124282	3.25242e-24	3	3	3	4	3	2	4	2	2	2	4	4	3	2		3	2	4	4	3	2	4	4	2	2	2	2	2	4
NK	ENSG00000100056	22:19145860:TA:T	28	11	0.0521755	0.00829129	3.11769e-10	4	3	2	2	3	2	2	2	2	2	4	3	3	2		2	2	3	3	2	2	3	3	2	2	2	2	2	4
NK	ENSG00000100060	22:37486693:C:T	27	3	0.0719552	0.0110197	6.59185e-11	2	1	2	2	2	2	2	2	2	2	2	2	2	2		2	3	2	2	2	2	2	4	2	2	2	2	2	4	0.01055
NK	ENSG00000100075	22:19173814:G:A	28	19	-0.121328	0.00782723	3.42812e-54	4	4	4	4	4	2	4	4	3	2	4	4	4	2		3	3	3	4	4	2	2	3	5	2	2	2	2	5
NK	ENSG00000100077	22:25465830:A:ATGTT	27	14	-0.367292	0.0305824	3.15224e-33	4	4	4	4	4	2	3	4	2	2	1	2	4	2		2	2	3	3	3	2	3	3	2	2	2	2	2	4
NK	ENSG00000100084	22:19420040:T:TTG	27	7	0.0687981	0.0143724	1.6945e-06	3	3	2	2	3	2	3	2	2	2	1	2	3	2		2	2	3	2	2	2	2	2	2	2	2	2	2	3
NK	ENSG00000100092	22:37636755:GA:G	28	18	0.124834	0.00837906	3.37907e-50	3	3	3	4	2	2	4	4	2	2	4	3	3	2		4	3	3	3	2	2	3	3	3	2	3	2	2	4
NK	ENSG00000100099	22:26462142:A:G	28	5	0.0599253	0.00978398	9.07736e-10	3	2	2	3	2	2	2	2	2	2	3	2	2	2		2	2	2	2	2	2	3	2	2	2	2	2	2	3
NK	ENSG00000100100	22:31379319:TAAAC:T	27	12	0.0528079	0.0104874	4.76936e-07	3	3	3	2	3	2	2	2	3	2	3	3	3	2		3	2	1	2	3	2	3	2	2	2	2	2	2	3
NK	ENSG00000100106	22:37742372:G:C	27	17	-0.0761028	0.00639027	1.06041e-32	3	3	1	3	3	2	3	3	2	2	4	3	3	2		3	2	3	3	3	2	3	3	3	2	2	2	2	4
NK	ENSG00000100109	22:26508999:C:T	28	20	-0.235044	0.00989736	1.14823e-124	3	3	3	4	3	2	3	4	2	2	3	3	4	2		4	4	4	4	4	2	3	4	4	4	2	2	2	4
NK	ENSG00000100129	22:37988159:T:TA	28	11	0.0362938	0.00776642	2.96576e-06	3	2	2	2	2	2	2	3	2	2	3	2	3	2		2	2	3	3	3	2	3	3	3	2	2	2	2	3
NK	ENSG00000100138	22:41587441:CA:C	26	16	0.0174367	0.00447527	9.76958e-05	4	4	4	3	3	1	4	3	2	2	4	4	4	2		4	2	4	4	2	2	3	1	2	2	2	4	2	4
NK	ENSG00000100139	22:37890759:C:A	28	2	-0.0890515	0.029047	0.00217109	2	2	2	2	2	2	2	2	2	2	2	2	2	2		2	2	3	2	2	2	2	2	2	2	2	2	2	3
NK	ENSG00000100151	22:38054964:G:A	27	8	-0.0841131	0.00956373	1.43037e-18	2	1	2	4	3	2	2	2	2	2	4	2	2	2		2	2	3	2	2	2	4	4	4	2	2	2	2	4
NK	ENSG00000100154	22:28633202:T:C	27	24	0.463614	0.0249496	4.49545e-77	3	3	4	3	3	2	3	4	4	2	1	3	4	2		4	4	4	3	4	3	3	3	3	4	3	3	3	4
NK	ENSG00000100162	22:41926012:C:G	23	16	-0.112656	0.032546	0.000537266	3	3	3	3	3	3	2	3	2	1	3	3	3	2		2	3	3	3	3	3	1	1	1	1	2	2	2	3
NK	ENSG00000100196	22:38483490:G:A	27	6	0.172793	0.0383546	6.633e-06	3	3	2	3	2	2	2	2	2	2	2	3	2	2		2	2	4	2	2	2	2	1	2	2	2	2	2	4
NK	ENSG00000100201	22:38485449:A:C	28	23	-0.0400505	0.00351034	3.75703e-30	3	3	3	4	3	2	3	4	4	2	3	3	3	2		3	4	3	3	4	4	3	4	3	3	4	2	2	4
NK	ENSG00000100207	22:42273022:T:A	28	12	-0.0369672	0.00521098	1.30189e-12	4	2	4	4	3	2	4	3	2	2	3	2	3	2		2	3	3	2	3	2	2	2	2	2	2	2	2	4
NK	ENSG00000100209	22:28654415:C:G	28	5	0.0615271	0.0111319	3.25589e-08	3	3	2	2	2	2	2	2	2	2	3	3	2	2		2	2	2	2	2	2	2	2	2	2	2	2	2	3
NK	ENSG00000100211	22:38613012:A:G	27	5	-0.0912566	0.0113367	8.29994e-16	5	2	2	4	2	2	2	2	2	2	1	2	2	2		2	2	2	2	2	2	4	4	2	2	2	2	2	5
NK	ENSG00000100218	22:22999354:C:CA	25	6	-0.0538038	0.0163786	0.00101978	3	3	2	2	2	2	2	2	2	2	3	2	3	2		2	2	3	2	2	2	1	1	2	1	2	2	2	3
NK	ENSG00000100219	22:28896147:C:T	27	18	0.0446876	0.0050752	1.30742e-18	3	3	3	3	3	2	3	3	3	2	1	3	3	2		2	3	3	3	3	2	3	3	2	3	2	2	2	3
NK	ENSG00000100220	22:32329707:G:GGTGT	28	3	0.0401333	0.0101714	7.95652e-05	2	3	2	2	2	2	2	2	2	2	2	2	2	2		2	2	2	2	2	2	3	2	2	2	2	2	2	3
NK	ENSG00000100221	22:38636107:C:CAGAAA	26	15	-0.0492233	0.00666602	1.53363e-13	1	3	3	4	3	4	3	4	2	2	4	4	4	2		2	4	3	4	2	2	1	2	3	2	2	2	2	4
NK	ENSG00000100225	22:32491745:C:T	27	15	0.0568427	0.00540274	6.90802e-26	3	3	3	3	4	1	3	3	2	2	4	3	3	2		4	2	3	2	2	2	3	3	2	2	2	2	2	4
NK	ENSG00000100226	22:38669590:C:G	28	18	0.358839	0.0194855	9.82364e-76	3	3	3	4	3	2	4	3	2	2	4	3	3	2		4	3	3	3	3	2	3	3	2	2	2	2	2	4
NK	ENSG00000100239	22:50381648:T:C	28	16	-0.0745363	0.00488449	1.41692e-52	3	3	3	3	2	2	4	3	4	2	4	3	3	2		2	3	3	2	2	2	5	3	3	2	2	2	2	5
NK	ENSG00000100241	22:50445231:G:A	27	8	0.159634	0.0121627	2.37101e-39	3	3	2	2	2	2	3	2	2	2	1	3	2	2		4	2	3	2	2	2	3	2	2	2	2	2	2	4
NK	ENSG00000100242	22:38743587:CA:C	28	12	-0.0263073	0.00437065	1.75403e-09	3	3	3	3	3	2	2	2	2	2	3	3	3	2		2	2	3	2	2	2	3	2	2	4	2	2	2	4
NK	ENSG00000100243	22:42643446:C:G	26	10	-0.0744017	0.00877457	2.26661e-17	4	1	2	3	2	2	2	2	2	2	4	2	2	2		3	2	3	3	2	2	4	1	3	3	2	2	2	4
NK	ENSG00000100246	22:38794091:G:T	27	3	-0.0836879	0.020782	5.65083e-05	3	2	2	2	2	2	2	2	2	2	1	2	3	2		2	2	2	2	2	2	2	2	2	2	2	2	2	3	-0.03585
NK	ENSG00000100258	22:50502333:A:G	26	8	-0.0446896	0.00841711	1.10004e-07	3	3	4	1	2	2	2	3	2	2	3	3	2	2		2	2	1	3	2	2	2	2	2	2	2	2	2	4
NK	ENSG00000100266	22:43014441:C:T	28	19	-0.147563	0.00612138	2.1538e-128	3	3	3	3	3	2	4	3	3	2	4	4	3	2		3	3	3	2	3	2	2	3	2	3	2	3	2	4
NK	ENSG00000100271	22:43084962:CTTTTTTTTT:C	27	11	-0.0432879	0.00988119	1.18227e-05	3	3	1	3	3	2	3	3	2	2	4	3	3	2		2	2	2	2	2	2	2	3	2	2	2	2	2	4
NK	ENSG00000100281	22:35275110:CTTTTTTTT:C	27	6	0.0388124	0.00540112	6.6718e-13	4	4	2	2	2	2	2	2	2	2	3	2	3	2		2	2	2	2	2	2	3	1	2	2	2	2	2	4
NK	ENSG00000100284	22:35242308:C:T	28	11	0.0225037	0.00674619	0.000850644	4	3	2	2	4	2	2	2	2	2	3	3	2	2		2	2	2	3	2	2	3	3	5	3	2	2	2	5
NK	ENSG00000100288	22:50584090:C:T	28	12	0.0405876	0.00613324	3.64968e-11	3	3	3	2	2	2	3	3	2	2	3	3	2	2		3	2	3	3	2	2	5	2	2	2	2	2	2	5
NK	ENSG00000100292	22:35360202:C:G	13	4	-0.150671	0.0415951	0.000291964	1	1	1	1	1	2	1	1	2	1	1	1	1	2		1	2	1	3	3	2	3	2	2	1	2	1	2	3
NK	ENSG00000100296	22:29504659:C:CA	28	9	-0.0198495	0.00494063	5.87907e-05	3	3	2	2	2	2	2	2	2	2	3	3	3	2		2	2	2	2	3	2	3	3	2	2	2	2	2	3
NK	ENSG00000100298	22:39097246:T:A	18	11	-0.250593	0.0169921	3.18635e-49	4	1	4	4	2	2	4	4	4	2	4	1	4	2		3	2	1	1	4	2	1	1	1	1	2	1	1	4	-0.0195
NK	ENSG00000100299	22:50625049:T:C	28	19	-0.277793	0.0199758	5.78554e-44	4	4	4	4	4	2	3	4	2	2	4	4	4	2		3	2	4	4	4	3	4	4	4	2	2	2	2	4
NK	ENSG00000100300	22:43154049:T:C	27	22	-0.124644	0.00718465	2.01746e-67	3	1	3	3	3	3	4	3	3	2	4	3	3	4		3	4	3	3	3	3	3	5	5	2	2	2	2	5
NK	ENSG00000100304	22:43177378:T:A	28	16	-0.107224	0.0120925	7.51687e-19	3	3	3	3	3	2	2	3	2	2	3	3	3	2		2	2	4	3	3	2	3	3	3	2	2	2	2	4
NK	ENSG00000100307	22:39163210:C:CTTT	27	3	0.0282182	0.00706647	6.51718e-05	1	3	2	2	2	2	2	2	2	2	2	3	2	2		2	2	2	2	2	2	2	2	2	2	2	2	2	3
NK	ENSG00000100316	22:39213746:T:C	27	10	0.0216268	0.00484028	7.89199e-06	1	3	2	4	2	2	3	3	2	2	3	2	2	2		2	2	3	3	3	2	2	2	3	2	2	2	2	4
NK	ENSG00000100321	22:39351666:T:A	20	18	0.532849	0.0163594	1.03798e-232	1	1	1	3	1	1	4	4	1	2	1	4	4	3		4	3	3	3	3	3	1	3	3	4	4	4	2	4
NK	ENSG00000100324	22:39405743:G:A	27	9	-0.0430726	0.0117772	0.00025491	1	3	3	3	2	2	2	3	2	2	3	3	3	2		2	2	2	2	3	2	2	2	2	2	2	2	2	3
NK	ENSG00000100325	22:29835420:A:T	26	5	0.107163	0.0102158	9.61257e-26	1	3	2	3	2	2	2	2	2	2	4	2	2	2		2	2	1	2	2	2	3	2	2	2	2	2	2	4
NK	ENSG00000100330	22:29918845:T:A	27	7	0.0695206	0.0141948	9.70152e-07	1	2	2	2	2	2	2	2	2	2	3	3	2	2		4	2	4	2	2	2	3	2	3	2	2	2	2	4
NK	ENSG00000100342	22:36258966:A:G	26	10	0.113025	0.00879643	8.71806e-38	4	3	4	2	3	1	4	2	2	2	4	4	2	2		4	2	3	2	2	2	2	2	2	1	2	2	2	4
NK	ENSG00000100347	22:43958476:C:CTTTTT	28	16	-0.0638449	0.00858311	1.01887e-13	3	4	4	4	2	2	3	4	2	2	4	3	3	2		2	2	4	4	4	2	4	4	3	2	2	2	2	4
NK	ENSG00000100348	22:36485945:AT:A	27	16	-0.0341629	0.00659476	2.21507e-07	4	3	3	3	2	2	3	3	2	2	3	4	4	2		3	2	3	3	4	2	4	1	4	2	2	2	2	4
NK	ENSG00000100351	22:39912424:G:A	27	14	0.0308264	0.0067104	4.35212e-06	4	4	3	3	4	1	3	3	2	2	3	4	4	2		2	2	3	3	2	2	2	2	2	2	2	3	2	4
NK	ENSG00000100353	22:36521238:A:AATGGAGTG	26	13	0.0531039	0.00787668	1.5631e-11	4	2	1	2	4	2	4	3	2	2	4	2	2	2		3	2	4	4	4	2	3	1	3	2	3	2	2	4
NK	ENSG00000100354	22:40104848:C:T	27	5	0.0198616	0.00493651	5.73633e-05	3	2	3	2	3	2	2	2	2	2	2	2	2	2		4	2	2	2	2	2	1	2	2	2	2	2	2	4
NK	ENSG00000100360	22:36775567:A:G	28	18	-0.0940192	0.00788156	8.35532e-33	4	3	3	4	3	2	3	3	2	2	4	3	3	2		2	3	3	3	4	2	4	3	3	2	2	2	2	4
NK	ENSG00000100364	22:45235517:T:C	28	22	-0.128652	0.0102783	6.03964e-36	3	3	3	3	3	3	3	3	3	2	3	3	3	3		3	2	4	3	3	2	3	3	3	3	2	2	2	4
NK	ENSG00000100372	22:40900407:C:A	28	10	-0.090816	0.0156413	6.39178e-09	4	3	2	2	2	2	2	2	2	2	3	3	3	2		2	2	3	3	3	2	3	2	2	2	2	2	2	4
NK	ENSG00000100380	22:40919079:T:C	27	8	-0.0204537	0.00481795	2.183e-05	3	3	3	2	2	2	2	3	2	2	3	3	2	2		3	2	2	2	2	2	1	2	2	2	2	2	2	3
NK	ENSG00000100385	22:37164552:C:T	23	4	-0.0351906	0.00633376	2.75963e-08	3	1	2	2	2	2	2	2	2	2	2	3	2	2		4	2	1	2	2	2	1	1	2	1	2	2	2	4
NK	ENSG00000100387	22:40902246:AT:A	28	6	0.0146731	0.00393131	0.000189683	3	2	3	2	2	2	2	2	2	2	4	2	4	2		2	2	2	2	2	2	2	4	2	2	2	2	2	4
NK	ENSG00000100395	22:41234364:C:CATTATT	27	8	-0.019815	0.00635227	0.00181249	3	3	2	2	2	1	2	2	2	2	3	3	3	2		2	2	2	2	2	2	3	2	4	2	2	2	2	4
NK	ENSG00000100401	22:41318908:G:A	26	9	0.039515	0.00670348	3.7536e-09	3	3	3	2	2	2	2	3	2	2	3	3	2	2		3	2	1	2	2	2	1	3	2	2	2	2	2	3
NK	ENSG00000100403	22:41243724:T:G	26	8	0.0253983	0.00653656	0.000102086	4	3	2	2	2	1	2	2	2	2	4	3	2	2		2	2	1	2	2	2	2	3	3	2	3	2	2	4
NK	ENSG00000100410	22:41372621:C:T	27	17	0.0490068	0.006682	2.2315e-13	4	4	3	2	3	2	3	4	2	2	4	3	4	2		4	2	4	4	4	3	3	1	3	2	2	2	2	4
NK	ENSG00000100413	22:41544367:T:G	28	8	0.109842	0.0102789	1.18173e-26	3	5	4	3	2	2	2	2	2	2	4	2	2	2		2	2	2	2	2	2	3	3	2	2	2	2	2	5	0.02975
NK	ENSG00000100416	22:46335874:G:C	28	7	0.0540707	0.0080576	1.93932e-11	3	2	3	4	2	2	2	2	2	2	4	2	2	2		2	2	3	2	2	2	3	2	2	2	2	2	2	4	0.0753
NK	ENSG00000100417	22:41613662:G:T	28	16	-0.191929	0.0240337	1.39605e-15	3	3	3	3	2	2	3	4	2	2	3	2	3	2		3	2	3	3	3	2	3	3	3	2	2	2	2	4
NK	ENSG00000100418	22:41686325:G:A	28	9	-0.0427252	0.0067301	2.17603e-10	3	3	2	2	2	2	2	3	2	2	4	3	2	2		2	2	3	2	2	2	3	3	2	2	2	2	2	4
NK	ENSG00000100422	22:46749829:T:C	26	15	-0.0599122	0.0063671	4.97766e-21	1	1	4	4	4	2	3	4	2	2	3	4	3	2		3	2	3	3	3	2	3	3	2	2	2	2	2	4
NK	ENSG00000100425	22:49805741:CTT:C	28	19	-0.108636	0.0142106	2.09401e-14	4	3	3	4	3	2	3	2	2	2	3	3	4	2		4	3	3	3	3	2	4	3	4	3	2	2	2	4
NK	ENSG00000100426	22:49838449:C:T	27	9	0.0880725	0.0150388	4.73186e-09	3	3	2	4	2	1	2	2	2	2	4	3	2	2		2	2	2	2	3	2	4	3	2	2	2	2	2	4
NK	ENSG00000100427	22:50122797:A:T	11	6	-0.120844	0.00805815	7.73483e-51	1	1	1	3	1	2	3	1	1	2	1	1	1	2		3	2	1	1	1	1	3	3	1	1	1	2	1	3
NK	ENSG00000100429	22:50280822:A:G	28	3	-0.0342065	0.00966232	0.000399826	3	2	2	2	2	2	2	2	2	2	3	2	2	2		2	2	2	2	2	2	2	2	2	2	2	2	2	3
NK	ENSG00000128159	22:50244603:A:AT	26	2	0.0299856	0.00660533	5.63597e-06	1	2	2	2	2	1	2	2	2	2	2	3	2	2		2	2	2	2	2	2	2	2	2	2	2	2	2	3
NK	ENSG00000128185	22:20306102:G:A	28	17	-0.0592293	0.00572474	4.35402e-25	4	4	4	4	4	2	3	4	2	2	4	3	2	2		4	2	4	4	4	2	4	4	4	2	2	2	2	4
NK	ENSG00000128191	22:20149910:GT:G	28	9	0.0554326	0.0147264	0.000167112	3	3	2	3	2	2	4	2	2	2	4	3	3	2		2	2	3	2	2	2	2	2	2	2	2	2	2	4
NK	ENSG00000128228	22:21598195:A:ATGTGTGTGTGTGTGTGTGTGTGTGTG	28	3	0.0883182	0.0221148	6.50723e-05	3	3	2	2	2	2	2	2	2	2	2	2	2	2		2	2	2	2	2	2	2	2	2	2	2	2	2	3
NK	ENSG00000128245	22:31964774:T:TTTGTTTG	27	18	0.120585	0.00772155	5.60112e-55	3	3	3	4	3	2	3	3	3	2	4	3	4	2		4	2	3	3	3	2	3	1	2	4	2	2	2	4
NK	ENSG00000128272	22:39524652:G:A	27	15	0.0398059	0.00709439	2.01287e-08	1	4	4	2	4	2	3	4	2	2	3	3	4	2		2	3	2	3	4	2	3	3	2	2	2	3	2	4
NK	ENSG00000128284	22:36161770:CA:C	26	7	0.0354573	0.00714453	6.94632e-07	3	3	3	3	2	2	2	3	2	2	3	2	2	2		2	2	2	2	2	2	2	1	2	1	2	2	2	3
NK	ENSG00000128294	22:26661442:G:A	27	10	-0.0325138	0.00501366	8.87155e-11	1	3	3	2	2	2	2	3	2	2	3	2	2	2		2	2	3	3	3	2	3	3	2	2	2	2	2	3
NK	ENSG00000128309	22:36985136:AATAT:A	26	5	-0.140676	0.0307561	4.78639e-06	3	1	2	2	2	2	2	3	2	2	3	1	3	2		2	2	2	2	2	2	2	2	2	2	2	2	2	3
NK	ENSG00000128311	22:37042257:G:A	14	4	-0.185104	0.0476167	0.000101331	1	1	1	1	1	2	1	1	1	2	1	1	1	2		2	3	1	1	1	2	3	3	2	2	2	2	2	3
NK	ENSG00000128335	22:36236618:G:A	26	9	-0.0662807	0.0096555	6.66996e-12	3	3	1	3	2	1	2	2	2	2	3	2	2	2		2	2	2	3	2	2	3	2	3	3	2	2	2	3
NK	ENSG00000128340	22:37220594:A:G	27	18	0.0360011	0.00612135	4.0721e-09	3	3	3	3	3	2	3	3	3	2	3	4	4	2		2	2	3	4	3	3	3	1	3	2	2	2	2	4
NK	ENSG00000128394	22:39039850:T:C	26	12	0.0491924	0.00650411	3.93043e-14	4	4	4	2	2	2	4	2	2	2	1	3	5	2		2	2	3	3	4	2	1	4	2	4	2	2	2	5
NK	ENSG00000130487	22:50544028:G:A	25	6	0.0611597	0.0137885	9.18287e-06	2	3	2	2	2	2	2	2	2	1	4	2	2	2		2	2	1	2	3	2	3	3	2	2	2	1	2	4
NK	ENSG00000130638	22:45740717:C:T	27	18	-0.0579013	0.00515153	2.60428e-29	3	1	3	3	3	2	3	3	2	2	3	3	3	2		3	3	3	3	3	2	3	3	3	2	2	2	2	3
NK	ENSG00000131100	22:17722378:G:GCGTGTGTGTGT	28	8	-0.0610335	0.0147576	3.538e-05	3	3	2	2	3	2	2	2	2	2	3	3	2	2		2	2	2	2	2	2	3	3	2	2	2	2	2	3
NK	ENSG00000133422	22:31034586:A:G	27	7	0.0966396	0.0169609	1.21371e-08	3	3	2	2	2	2	2	3	2	2	3	3	3	2		2	2	2	2	2	2	1	2	2	2	2	2	2	3
NK	ENSG00000133424	22:33918156:A:T	28	17	-0.287487	0.0173949	2.34453e-61	3	3	3	2	2	2	4	2	2	2	3	4	3	2		4	3	3	4	3	4	4	4	2	2	2	4	2	4
NK	ENSG00000133460	22:23865104:C:CAAAAAAAA	26	15	-0.18265	0.0177006	5.79128e-25	3	3	1	3	2	1	3	3	2	2	3	3	3	2		2	2	3	3	3	2	3	3	2	3	2	2	2	3
NK	ENSG00000133466	22:37213149:G:T	26	16	-0.127977	0.0127796	1.32017e-23	3	3	1	4	3	2	3	4	2	2	3	3	3	2		3	2	4	3	3	3	3	1	2	2	2	2	2	4
NK	ENSG00000138942	22:31190262:G:A	28	10	0.0426366	0.00651135	5.82992e-11	4	3	3	2	3	2	2	2	2	2	3	3	2	2		3	2	3	2	2	2	2	3	2	2	2	2	2	4
NK	ENSG00000138964	22:44171026:G:A	28	15	0.0786376	0.0140553	2.208e-08	3	4	3	2	3	2	4	2	2	2	3	4	4	2		3	2	3	4	4	4	3	2	2	2	2	2	2	4
NK	ENSG00000159496	22:23598802:GC:G	27	6	0.131904	0.0261059	4.35659e-07	3	2	2	3	2	2	2	3	2	2	3	2	3	2		2	2	2	2	2	2	2	1	2	2	2	2	2	3
NK	ENSG00000159873	22:28856974:CT:C	28	11	0.0712969	0.0077451	3.40337e-20	4	4	3	2	3	2	3	2	2	2	3	3	2	2		2	2	3	3	2	2	2	3	2	2	2	2	2	4
NK	ENSG00000167037	22:24830056:A:AGTGTGTGG	22	13	0.0343773	0.00732609	2.69951e-06	3	3	3	2	2	2	3	3	2	2	3	3	3	2		2	2	3	1	3	1	1	1	1	1	2	3	3	3
NK	ENSG00000167065	22:30680611:G:GT	28	15	0.0361764	0.00886094	4.452e-05	3	3	4	2	2	2	2	3	2	2	3	3	3	2		2	2	3	3	3	2	3	3	3	2	3	2	2	4
NK	ENSG00000167074	22:41379876:A:G	25	16	0.167091	0.0182265	4.84445e-20	3	4	3	3	4	1	3	3	2	2	3	3	4	2		1	2	1	4	4	2	4	3	3	2	2	2	2	4
NK	ENSG00000167077	22:41781895:A:G	27	20	0.13711	0.00746335	2.236e-75	4	4	3	3	4	2	4	3	3	2	4	3	4	2		3	2	1	3	3	3	3	4	3	3	2	2	2	4
NK	ENSG00000169635	22:21373407:C:T	27	2	0.0542422	0.0148452	0.000258335	3	2	2	2	2	2	2	2	2	2	2	2	2	2		2	2	2	2	2	2	2	1	2	2	2	2	2	3
NK	ENSG00000170638	22:50190508:G:A	27	16	-0.148183	0.0116536	4.83816e-37	3	3	4	2	3	1	4	4	2	2	4	4	4	2		3	2	4	4	4	2	4	3	2	2	2	2	2	4
NK	ENSG00000177663	22:17084123:A:G	28	21	-0.118919	0.00747325	5.18263e-57	3	3	3	3	3	2	4	3	2	2	3	3	3	2		3	4	3	3	3	3	3	3	3	4	2	2	2	4
NK	ENSG00000177989	22:50539833:G:A	27	10	-0.112727	0.0332447	0.000696817	3	3	2	2	2	2	2	2	2	2	3	2	2	2		2	2	3	3	4	3	1	3	3	2	2	2	2	4
NK	ENSG00000178803	22:24496404:T:TAC	28	13	-0.0806927	0.0221768	0.000274112	3	3	3	2	3	2	3	3	2	2	3	3	3	2		2	2	3	3	2	2	2	3	2	2	2	2	2	3
NK	ENSG00000180957	22:27869515:CATTAAACAT:C	28	13	0.0379875	0.007462	3.56555e-07	4	4	4	4	2	2	2	2	2	2	4	4	2	2		2	2	4	4	4	2	3	4	4	2	2	2	2	4
NK	ENSG00000182541	22:31182109:C:CT	28	16	0.0728814	0.0114481	1.93721e-10	3	3	3	4	3	2	3	4	2	2	3	3	3	2		2	2	3	3	3	2	3	3	2	2	2	2	2	4
NK	ENSG00000182858	22:49908782:C:T	27	14	0.0897536	0.01258	9.70424e-13	3	4	3	1	3	2	3	3	2	2	3	3	4	2		4	2	3	2	3	2	4	2	2	2	2	2	2	4
NK	ENSG00000182944	22:29253487:CAGG:C	28	5	-0.0234741	0.00656693	0.000350767	3	3	2	2	3	2	2	2	2	2	2	2	2	2		2	3	2	2	2	2	2	2	2	2	2	2	2	3
NK	ENSG00000183066	22:42020052:A:G	28	19	0.141958	0.0111114	2.237e-37	3	3	3	3	3	2	3	3	2	2	3	3	3	2		3	3	3	3	4	4	3	3	2	2	2	2	2	4
NK	ENSG00000183172	22:42080750:A:C	27	27	-0.247819	0.00764828	2.57159e-230	3	3	4	3	4	3	3	3	4	3	4	4	3	3		4	4	4	4	3	3	1	3	4	3	4	3	4	4
NK	ENSG00000183569	22:42594311:G:A	28	15	-0.500861	0.0720358	3.5775e-12	4	4	4	3	4	2	2	4	2	2	4	4	4	2		2	2	4	4	4	2	3	3	2	2	2	2	2	4
NK	ENSG00000183579	22:28854517:T:G	27	10	-0.0821615	0.0182782	6.95551e-06	3	3	2	1	3	2	3	2	2	2	4	2	2	2		2	2	4	2	2	2	4	3	3	2	2	2	2	4
NK	ENSG00000183597	22:20026280:G:C	27	9	0.0558449	0.00988197	1.59345e-08	3	4	2	1	2	2	2	2	2	2	3	2	3	2		2	2	3	2	3	2	3	3	2	2	2	2	2	4
NK	ENSG00000183741	22:38962032:A:C	26	8	0.0467826	0.00987727	2.17556e-06	1	3	2	2	2	2	2	2	2	2	2	2	2	2		2	2	2	3	3	5	1	3	3	3	2	2	2	5
NK	ENSG00000183765	22:28690952:TG:T	27	11	0.125417	0.0179616	2.89944e-12	3	3	2	1	3	2	3	2	2	3	3	3	3	2		2	2	3	4	2	2	2	2	2	2	2	2	2	4
NK	ENSG00000183785	22:18136609:CA:C	27	8	0.0985009	0.0182945	7.27703e-08	4	3	3	2	2	2	2	2	2	2	1	2	2	2		2	2	4	3	2	2	4	3	2	2	2	2	2	4
NK	ENSG00000184058	22:19763250:T:C	4	2	0.278033	0.0231582	3.31282e-33	1	1	1	1	1	3	1	1	1	1	1	1	1	2		1	2	1	1	1	1	1	1	1	1	1	1	1	3
NK	ENSG00000184068	22:41831802:AT:A	28	10	-0.0731533	0.0114907	1.93603e-10	4	4	3	2	3	2	2	2	2	2	4	3	3	2		2	2	4	2	2	2	3	2	2	2	2	2	2	4
NK	ENSG00000184117	22:29571641:A:G	26	10	-0.098623	0.0159299	5.97567e-10	1	3	2	1	3	2	2	2	2	2	4	3	3	2		3	2	3	3	2	2	4	2	2	2	2	2	2	4
NK	ENSG00000184164	22:49925703:T:C	27	17	0.0805041	0.008652	1.3439e-20	3	3	3	3	3	2	3	3	2	2	3	3	3	2		3	2	2	3	3	3	1	3	2	3	2	2	2	3
NK	ENSG00000184381	22:38179491:CT:C	28	16	0.172462	0.00924247	1.05237e-77	3	3	4	3	2	2	4	3	2	2	4	3	3	2		4	3	3	2	2	2	3	2	3	2	3	2	2	4
NK	ENSG00000184470	22:19894033:A:G	27	9	-0.0529913	0.00979626	6.32561e-08	4	4	2	1	3	2	2	2	2	2	4	3	4	2		2	2	3	2	2	2	4	2	2	2	2	2	2	4
NK	ENSG00000184792	22:30694463:G:A	28	14	0.108276	0.016806	1.17366e-10	3	3	3	2	3	2	4	4	4	2	4	2	3	2		2	3	3	2	2	2	3	2	3	2	2	2	2	4
NK	ENSG00000184979	22:18151110:AG:A	27	6	0.0521767	0.0137422	0.00014656	3	3	2	2	2	2	2	2	2	2	1	2	2	2		2	2	3	2	2	2	3	3	2	2	2	2	2	3
NK	ENSG00000184983	22:42090076:G:A	27	25	0.190917	0.0106026	1.73024e-72	4	4	1	4	4	4	3	3	3	2	4	4	4	4		3	3	4	4	3	4	4	4	4	4	4	2	3	4
NK	ENSG00000185022	22:38173646:G:C	26	18	0.217064	0.00937358	1.23726e-118	3	1	4	4	3	2	3	4	3	3	1	4	4	2		4	4	2	3	2	2	3	3	4	2	5	2	2	5
NK	ENSG00000185252	22:20398751:T:A	26	10	-0.095321	0.0124562	1.97103e-14	3	3	2	1	2	2	4	3	2	2	3	4	3	2		2	2	1	2	4	2	3	2	2	2	2	2	2	4
NK	ENSG00000185651	22:21569395:CA:C	28	17	-0.0255816	0.00407382	3.39632e-10	3	4	4	4	4	2	3	2	2	2	4	4	4	2		2	4	2	3	3	3	3	3	4	2	2	2	2	4
NK	ENSG00000185838	22:19778614:C:T	28	12	0.0549545	0.00933759	3.97335e-09	3	3	3	2	3	2	2	3	2	2	3	3	3	2		2	2	3	3	2	2	2	3	2	2	2	2	2	3
NK	ENSG00000186575	22:29776415:C:G	28	2	-0.0429356	0.0124612	0.000569893	2	2	2	2	2	2	2	2	2	2	2	2	2	2		2	2	2	2	2	2	2	3	2	2	2	2	2	3
NK	ENSG00000186654	22:44719246:AT:A	27	11	0.0648727	0.00653704	3.27773e-23	3	3	1	2	2	2	2	4	2	2	3	3	2	2		2	2	3	3	3	2	3	3	2	2	2	2	2	4
NK	ENSG00000187792	22:23795859:C:T	27	5	-0.290476	0.0494573	4.27271e-09	4	1	2	2	2	2	2	2	2	2	3	2	2	2		2	2	3	3	2	2	2	2	2	2	2	2	2	4
NK	ENSG00000188511	22:49657211:G:A	27	27	-0.609093	0.0172601	8.6529e-273	4	4	4	3	3	1	4	3	4	3	3	3	4	3		4	3	3	3	4	3	3	4	4	3	4	3	4	4
NK	ENSG00000188636	22:44455210:A:C	21	12	0.109365	0.0117879	1.73175e-20	4	1	4	3	1	3	4	4	4	2	4	3	4	2		2	2	1	1	1	1	2	2	2	1	2	2	3	4
NK	ENSG00000188677	22:44028312:G:T	26	19	-0.382448	0.0154931	1.54751e-134	3	3	1	3	3	2	4	4	3	2	3	4	3	2		3	3	3	3	3	2	3	1	3	2	3	2	2	4
NK	ENSG00000189306	22:42547475:G:A	27	25	0.197783	0.0111723	3.97412e-70	4	3	4	4	4	3	3	4	3	2	4	3	4	3		3	3	3	4	4	3	3	1	3	3	3	3	2	4
NK	ENSG00000196236	22:40918008:C:T	27	11	-0.0350458	0.00597051	4.36303e-09	4	3	3	3	2	1	2	2	2	2	4	3	3	2		2	2	2	2	5	2	3	3	2	2	2	2	2	5
NK	ENSG00000196419	22:41579882:C:A	28	3	0.0501386	0.0139394	0.000322018	2	2	3	2	2	2	2	2	2	2	3	2	2	2		2	2	2	2	2	2	2	2	2	2	2	2	2	3
NK	ENSG00000196588	22:40619809:A:G	26	14	0.0334965	0.00446008	5.89958e-14	3	3	4	1	2	2	2	3	2	2	4	2	3	2		3	2	3	4	3	2	1	3	3	2	2	2	3	4
NK	ENSG00000197077	22:25068343:A:G	20	12	0.396324	0.0186595	4.09787e-100	4	4	4	4	1	2	4	4	1	2	4	4	4	2		4	3	1	1	1	1	2	1	2	1	2	2	2	4
NK	ENSG00000197182	22:46051915:T:TA	26	11	-0.0916546	0.00925582	4.06494e-23	4	1	1	4	2	2	3	3	2	2	4	4	4	2		2	2	2	3	4	2	2	4	2	2	2	2	2	4
NK	ENSG00000198089	22:31594005:A:AGAGGGG	27	12	-0.024015	0.00502662	1.77436e-06	4	4	3	2	3	2	3	4	2	2	3	4	4	2		2	2	2	4	2	2	3	1	2	2	2	2	2	4
NK	ENSG00000198355	22:49917986:A:AGCCCCAGGTGAGAGGTCCAGCCCCAGGTGAGAGGTCCGGCCCCACGTGGGAGGTCCGGCCCCAGGTGAGGAGCCCGGCCCCAGGTGAGAGGTCCGGCCCCAGGTGAGAGGTCCGGCCCCAGGTGAGAGGTCCGGCCCCAGGTGGGAGGTCCGGCCCCAGGTGGGAGTTCCGGCCCCAGGTGAGGAGCCCG	26	10	0.1101	0.0165578	2.94299e-11	1	3	2	2	2	2	2	2	2	2	1	2	3	2		3	2	3	3	3	2	3	3	3	2	2	2	2	3
NK	ENSG00000198792	22:38230550:G:T	28	7	0.0428464	0.00834557	2.83601e-07	3	3	2	2	2	2	2	2	2	2	3	2	3	2		2	2	2	2	2	3	2	2	2	3	2	2	2	3
NK	ENSG00000198832	22:31111352:A:G	27	18	0.165452	0.0117776	7.92288e-45	3	3	3	3	3	2	3	3	2	2	4	3	3	2		3	2	3	3	3	3	3	3	2	1	2	2	2	4
NK	ENSG00000198911	22:41873624:C:T	28	7	0.0591872	0.00811706	3.0606e-13	2	3	3	2	2	2	2	2	2	2	4	3	2	2		3	2	2	2	2	2	2	2	2	3	2	2	2	4
NK	ENSG00000198951	22:42112933:G:T	27	18	-0.122554	0.0111849	6.1457e-28	3	3	4	3	3	2	4	4	2	2	3	3	3	2		3	2	4	4	4	2	3	1	3	3	2	2	2	4
NK	ENSG00000205559	22:50593526:C:T	27	7	0.174025	0.0362476	1.57875e-06	3	3	2	2	2	2	2	2	2	2	4	3	2	2		2	2	3	2	2	2	1	3	2	2	2	2	2	4
NK	ENSG00000205560	22:50584090:C:T	27	15	0.160895	0.0135493	1.60061e-32	5	3	5	1	3	2	3	3	2	2	3	4	3	2		2	2	5	4	3	2	3	4	2	2	2	2	2	5
NK	ENSG00000205593	22:50322078:A:ATT	25	15	0.162128	0.0151343	8.87597e-27	4	3	3	1	3	2	3	3	2	2	4	2	4	2		2	2	1	3	5	2	1	4	4	4	3	2	2	5
NK	ENSG00000205643	22:46286014:C:CAAAAAAA	27	6	-0.0608935	0.015737	0.000109078	1	2	2	4	2	2	2	2	2	2	3	2	2	2		2	2	2	2	2	2	3	3	2	2	2	3	2	4
NK	ENSG00000205853	22:32421180:C:T	22	8	-0.264205	0.0410464	1.22068e-10	3	3	1	1	2	2	1	1	2	2	1	3	2	2		2	2	1	3	3	2	3	3	2	2	2	2	2	3
NK	ENSG00000206140	22:21475060:T:C	27	14	0.279796	0.0226163	3.73116e-35	4	4	3	4	3	2	3	4	2	2	4	3	3	2		3	2	1	3	3	2	2	2	2	2	2	2	2	4
NK	ENSG00000206195	22:15689427:A:G	13	5	0.247052	0.0598174	3.62615e-05	1	1	1	1	1	1	1	1	2	2	1	3	1	2		2	3	1	1	3	3	1	1	2	2	1	2	2	3
NK	ENSG00000207751	22:21664699:A:C	25	7	-0.0428842	0.011664	0.000236328	4	4	2	2	4	2	2	2	2	2	4	2	2	2		5	2	1	2	4	2	1	1	2	2	2	2	2	5
NK	ENSG00000212939	22:49655461:G:A	28	26	-0.716965	0.0245785	4.60749e-187	4	4	3	3	3	3	4	3	3	2	3	3	3	3		3	3	3	4	4	3	3	4	3	3	3	3	2	4
NK	ENSG00000213923	22:38399011:G:A	28	5	0.0584174	0.0121623	1.5618e-06	3	3	2	2	2	2	2	2	2	2	2	2	2	2		2	2	2	3	3	2	2	2	2	2	2	2	2	3
NK	ENSG00000215193	22:18093300:G:A	26	4	-0.0325806	0.00899502	0.000292257	1	3	2	2	2	2	2	2	2	2	1	2	2	2		2	2	2	3	2	2	2	3	2	2	2	2	2	3
NK	ENSG00000221890	22:38845651:A:T	14	11	0.319822	0.0177245	8.78036e-73	4	4	4	1	1	2	4	4	1	2	4	3	3	2		3	3	1	1	1	1	1	1	1	1	1	1	1	4
NK	ENSG00000223704	22:26779033:G:A	27	19	0.178993	0.0147111	4.6468e-34	4	1	4	4	4	2	4	4	2	2	4	4	4	2		4	4	4	4	4	2	4	4	4	3	2	2	2	4
NK	ENSG00000224086	22:21891018:AATT:A	28	8	-0.0551849	0.0119214	3.67298e-06	3	3	2	3	2	2	2	2	2	2	3	2	2	2		2	2	2	2	2	2	3	3	3	2	2	2	2	3
NK	ENSG00000225450	22:38753210:C:CT	28	17	0.0895356	0.00937244	1.25905e-21	3	3	3	3	3	2	3	3	2	2	3	3	3	2		3	2	3	3	3	2	3	3	2	2	2	2	2	3
NK	ENSG00000225783	22:26672739:C:A	27	17	0.38295	0.0150195	2.14075e-143	4	3	4	4	4	2	4	4	3	2	1	4	4	2		2	4	3	3	4	2	3	3	2	2	2	2	2	4
NK	ENSG00000226471	22:28786512:C:A	27	19	-0.132731	0.00703835	2.51299e-79	4	4	4	3	3	2	3	3	2	2	1	3	4	2		4	3	3	3	3	2	3	3	3	4	2	2	2	4
NK	ENSG00000227117	22:30123643:GTATT:G	28	3	0.0943514	0.0186468	4.1944e-07	2	2	2	2	2	2	2	2	2	2	2	2	2	2		2	2	2	2	2	2	3	2	2	3	2	2	2	3
NK	ENSG00000229999	22:40385158:T:C	27	12	-0.134652	0.0204021	4.11316e-11	4	3	3	2	2	1	2	2	2	2	3	4	3	2		2	2	4	3	3	2	3	3	2	2	2	2	2	4
NK	ENSG00000230513	22:21002636:T:A	27	18	-0.247708	0.0144577	8.37259e-66	4	4	4	4	3	2	3	4	2	2	4	4	4	2		4	2	1	4	3	3	3	4	3	2	2	2	2	4
NK	ENSG00000231711	22:46043732:TTAAGAGAGA:T	13	7	-0.222724	0.0425726	1.68015e-07	1	1	1	1	1	2	1	1	1	2	1	3	1	1		3	2	1	1	1	1	3	3	4	2	3	2	2	4
NK	ENSG00000232564	22:40466969:G:GTA	26	2	0.0500012	0.0187322	0.00760165	2	2	2	2	2	2	2	2	2	2	2	2	2	2		2	2	1	2	2	2	1	4	2	2	2	2	2	4
NK	ENSG00000233360	22:37636755:GA:G	27	10	0.0980056	0.0148173	3.73372e-11	3	3	1	2	2	2	2	2	2	2	3	3	2	2		2	2	3	3	2	2	3	3	3	2	2	2	2	3
NK	ENSG00000233739	22:38060751:A:AT	27	7	-0.124553	0.0159863	6.63517e-15	3	1	2	4	2	2	2	2	2	2	3	2	2	2		2	2	4	2	2	2	3	4	2	2	2	2	2	4
NK	ENSG00000235111	22:49656820:G:A	26	25	-0.434048	0.0137646	3.01558e-218	1	3	3	3	4	4	4	3	3	3	4	3	3	3		4	4	3	4	4	3	1	4	3	4	4	2	3	4
NK	ENSG00000235513	22:41221156:T:TG	28	9	-0.0512369	0.0106173	1.39447e-06	3	3	2	2	3	2	2	2	2	2	3	3	2	2		2	2	3	2	2	2	3	3	2	2	2	2	2	3
NK	ENSG00000235954	22:27919477:T:C	27	20	0.199635	0.0129138	6.55344e-54	1	4	4	4	4	2	4	4	3	2	4	4	4	2		4	2	3	3	4	2	4	4	4	4	2	3	2	4
NK	ENSG00000235989	22:31026912:A:G	26	12	0.0793778	0.0125432	2.47829e-10	3	3	3	1	3	2	3	3	2	2	3	3	3	2		2	2	3	3	2	2	1	2	2	2	2	2	2	3
NK	ENSG00000236540	22:20132189:A:G	27	10	0.0574204	0.0123077	3.08003e-06	3	3	3	2	2	2	2	2	2	2	3	3	3	2		2	2	1	2	3	2	3	3	2	2	2	2	2	3
NK	ENSG00000239282	22:30374954:CT:C	28	10	0.0885607	0.0213991	3.49538e-05	3	3	3	3	3	2	2	3	2	2	3	2	3	2		2	2	2	2	2	2	3	2	2	2	2	2	2	3
NK	ENSG00000239713	22:39086804:G:A	27	17	-0.21275	0.0132881	1.07844e-57	4	3	4	1	4	2	4	4	2	2	4	3	4	2		3	4	3	3	3	3	2	3	2	2	2	2	2	4
NK	ENSG00000239900	22:40287497:C:A	27	10	0.02829	0.00837092	0.000726042	3	3	3	1	3	2	2	3	2	2	3	2	3	2		3	2	2	3	2	2	2	2	2	2	2	2	2	3
NK	ENSG00000240972	22:23924644:G:C	27	24	-0.12016	0.00488206	9.26355e-134	3	3	3	4	3	1	3	3	3	2	3	3	3	2		3	3	3	3	3	2	4	3	3	3	3	4	3	4
NK	ENSG00000241484	22:44733219:A:G	24	9	-0.0841535	0.0158444	1.0888e-07	4	4	1	2	3	2	2	3	2	2	4	3	2	2		3	2	1	2	2	2	1	3	1	2	2	2	2	4
NK	ENSG00000241878	22:31529952:C:T	28	7	-0.124621	0.0298568	2.9934e-05	3	3	2	2	2	2	2	2	2	2	4	2	2	2		2	2	3	2	2	2	3	3	2	2	2	2	2	4
NK	ENSG00000241973	22:20697977:G:C	28	15	0.035908	0.00382453	6.06515e-21	3	3	3	3	2	2	3	3	2	2	3	3	3	2		4	2	3	3	2	2	3	4	2	2	2	2	2	4
NK	ENSG00000241990	22:46055932:T:C	28	13	0.179655	0.0196009	4.92455e-20	4	4	4	4	2	2	3	2	2	2	3	3	4	2		2	2	4	4	3	2	3	2	2	2	2	2	2	4
NK	ENSG00000242114	22:30361840:TTC:T	28	14	-0.083383	0.0123543	1.4853e-11	4	3	4	4	4	2	4	4	2	2	4	3	4	2		2	2	3	4	3	2	2	2	2	2	2	2	2	4
NK	ENSG00000242247	22:42894250:G:GT	27	10	-0.042728	0.00440103	2.76963e-22	3	3	3	3	2	2	4	3	2	2	3	2	2	2		2	2	2	2	2	2	3	1	3	2	2	2	2	4
NK	ENSG00000243156	22:18001294:A:G	27	21	-0.358131	0.0126793	1.63002e-175	3	5	3	1	3	2	4	4	2	2	4	3	3	2		3	4	3	3	4	2	3	3	3	3	3	2	3	5
NK	ENSG00000243811	22:39091024:G:A	27	13	-0.143476	0.0238714	1.85087e-09	3	3	3	3	2	2	2	2	2	2	1	3	3	2		2	2	3	3	3	3	3	3	2	2	2	2	2	3
NK	ENSG00000244486	22:20521988:C:A	28	2	-0.111514	0.0323204	0.00056001	3	2	2	2	2	2	2	2	2	2	2	2	2	2		2	2	2	2	2	2	2	2	2	2	2	2	2	3
NK	ENSG00000244509	22:39014495:C:G	28	17	0.0587855	0.00560267	9.36008e-26	3	3	3	3	2	2	4	4	2	2	4	3	4	2		4	2	3	3	3	2	4	4	4	2	2	2	2	4	-0.01725
NK	ENSG00000244625	22:26681021:C:T	28	18	0.0920733	0.00537107	7.15784e-66	5	3	3	3	5	2	5	5	2	2	4	5	5	2		3	2	5	5	5	2	5	5	5	2	2	2	2	5
NK	ENSG00000260708	22:46762282:G:A	27	23	-0.246209	0.0107791	1.78693e-115	4	4	4	4	4	3	4	3	3	2	1	4	4	2		3	4	4	4	4	3	3	4	3	3	2	4	2	4
NK	ENSG00000269220	22:17778834:A:T	28	7	-0.121622	0.0223527	5.29615e-08	3	3	2	2	2	2	2	2	2	2	4	2	2	2		2	2	2	2	3	2	3	2	3	2	2	2	2	4
NK	ENSG00000273032	22:19092343:T:TA	27	17	-0.207687	0.019181	2.54359e-27	1	4	3	4	4	2	4	3	2	2	4	4	3	2		4	2	4	3	3	2	3	3	3	2	2	2	2	4
NK	ENSG00000273253	22:50200073:T:C	23	12	-0.359387	0.0294809	3.49191e-34	4	4	3	1	1	2	4	3	2	1	1	4	4	2		2	2	4	4	4	3	1	2	2	2	2	2	2	4
NK	ENSG00000279159	22:29973819:G:A	27	13	0.0448834	0.00947506	2.16898e-06	4	3	3	1	3	2	2	4	2	2	4	3	4	2		2	2	3	3	3	2	3	2	2	2	2	2	2	4
NK	ENSG00000279278	22:22272845:AT:A	27	22	0.429488	0.0195188	2.64586e-107	4	3	3	4	3	3	4	4	2	2	4	3	4	2		3	4	3	4	4	4	1	3	3	3	2	3	2	4
NK	ENSG00000279345	22:49811160:CA:C	27	15	-0.21491	0.0302507	1.20924e-12	3	3	3	3	2	2	3	3	2	2	1	3	3	2		3	2	3	3	4	2	3	3	2	2	2	2	2	4
NK	ENSG00000279833	22:39164307:C:A	28	4	-0.283263	0.0565667	5.51119e-07	2	4	2	3	2	2	2	2	2	2	4	2	2	2		2	2	2	2	2	2	2	2	2	2	2	2	2	4
NK	ENSG00000280383	22:45666586:C:T	28	2	0.0465744	0.00999383	3.15728e-06	2	2	2	2	2	2	2	2	2	2	4	2	2	2		2	2	2	2	2	2	2	2	2	2	2	2	2	4
NK	ENSG00000284194	22:50505699:G:A	27	12	-0.0448722	0.0111225	5.47537e-05	3	3	3	2	2	2	2	2	2	2	3	3	3	2		2	2	3	3	3	2	1	3	3	2	2	2	2	3
NK	ENSG00000288861	22:22757702:G:A	11	11	-1.02095	0.0316733	5.91506e-228	1	1	4	4	1	4	3	3	1	3	1	1	4	4		3	3	1	1	1	1	1	1	1	1	1	1	1	4
NK	ENSG00000288871	22:50244603:A:AT	26	12	0.159632	0.0147733	3.24368e-27	1	4	3	2	2	1	4	3	2	2	4	3	4	2		3	2	4	3	4	2	2	2	2	2	2	2	2	4
NK	ENSG00000289960	22:19881030:G:A	23	9	0.171158	0.0321728	1.03797e-07	3	3	3	1	2	2	2	2	2	2	3	3	2	3		2	2	4	2	3	2	1	1	2	1	1	2	2	4
NK	ENSG00000290425	22:18540119:A:G	28	28	-0.577936	0.0191457	3.5993e-200	4	4	4	4	4	3	4	4	4	4	4	4	4	4		4	4	4	4	4	4	4	4	4	4	4	4	3	4
NK	ENSG00000290440	22:23751238:A:T	27	4	-0.0415809	0.0108615	0.00012904	3	2	2	3	2	2	2	2	2	2	2	2	2	2		2	2	2	2	2	2	3	1	2	2	2	2	2	3
NK	ENSG00000290922	22:39103205:G:A	11	3	0.149542	0.0163612	6.24454e-20	1	1	1	4	1	2	2	3	2	2	1	1	1	2		2	2	1	1	1	2	1	1	1	1	1	1	1	4
NK	ENSG00000290931	22:17053553:G:GAATAAATAAATAAATAAATA	25	10	0.169389	0.0406619	3.10284e-05	1	3	3	3	2	2	2	1	2	1	3	2	3	2		2	2	2	3	3	3	3	2	2	2	2	2	2	3
NK	ENSG00000290958	22:23659069:A:C	28	7	0.0995571	0.0141503	1.98313e-12	4	4	3	3	2	2	2	2	2	2	3	2	2	2		2	2	3	2	2	2	2	2	2	2	2	2	2	4
NK	ENSG00000291015	22:38398655:G:A	27	16	0.058361	0.0077828	6.4445e-14	1	3	3	3	3	2	3	3	2	2	3	4	3	3		3	2	3	4	4	2	2	4	2	2	2	2	2	4
NK	ENSG00000291035	22:42594311:G:A	27	19	-0.591312	0.0402586	7.71593e-49	4	4	1	4	4	2	4	4	2	2	4	4	4	2		3	4	4	4	4	3	3	3	4	2	2	2	2	4
NK	ENSG00000291064	22:50789831:A:G	27	13	-0.127741	0.0131879	3.4497e-22	3	3	3	1	3	2	3	3	2	2	4	2	3	2		2	2	2	3	3	2	3	3	2	2	2	2	2	4
NK	ENSG00000291085	22:20779735:G:A	27	5	0.128334	0.0251007	3.17464e-07	3	3	2	2	2	2	2	2	2	2	4	2	2	2		2	2	2	2	2	2	1	2	3	2	2	2	2	4
NK	ENSG00000291087	22:25518333:T:C	26	12	-0.147643	0.0206972	9.78804e-13	3	1	1	2	3	3	2	2	2	2	3	2	3	2		2	2	3	3	3	2	3	2	3	3	2	2	2	3
NK	ENSG00000291299	22:23671993:A:G	27	21	-0.20861	0.00852835	3.86574e-132	4	4	1	3	3	2	5	4	2	2	4	3	3	2		3	5	4	3	4	3	4	3	3	3	2	3	2	5
NK	ENSG00000003756	3:50034090:CT:C	28	3	-0.0161792	0.00345602	2.84866e-06	2	4	2	2	2	2	2	2	2	2	2	2	2	2		2	2	2	2	2	2	5	2	2	2	2	2	2	5
NK	ENSG00000004399	3:129595949:T:A	23	11	-0.249622	0.0214905	3.44057e-31	3	1	3	3	1	2	2	2	2	2	3	1	5	2		3	2	1	3	2	1	3	3	3	2	2	2	2	5
NK	ENSG00000004534	3:49952502:GT:G	28	19	-0.0403343	0.00344559	1.18657e-31	4	4	4	4	4	2	4	4	2	2	4	4	4	2		3	2	4	4	4	2	4	4	4	4	2	2	2	4
NK	ENSG00000004838	3:50341371:C:T	8	2	0.208573	0.0422456	7.92691e-07	1	1	1	1	1	2	1	1	1	2	1	1	1	2		4	2	1	1	1	1	1	1	2	1	1	2	1	4
NK	ENSG00000007402	3:50390185:G:A	15	5	-0.0698244	0.0126731	3.59572e-08	1	1	3	2	1	2	2	2	1	2	3	2	3	2		2	2	1	1	1	1	1	1	3	1	1	2	1	3
NK	ENSG00000008226	3:38033298:A:ATTT	28	8	0.0336339	0.00987708	0.000661044	3	3	3	2	3	2	2	2	2	2	3	2	3	2		2	2	2	3	2	2	2	2	2	2	2	2	2	3
NK	ENSG00000008324	3:42491570:GTTTGTTTGTTT:G	28	7	-0.0320695	0.00652539	8.89737e-07	3	3	2	2	2	2	2	2	2	2	2	3	2	2		2	2	3	3	3	2	2	2	2	2	2	2	2	3
NK	ENSG00000010318	3:52405492:GAAA:G	28	4	0.0398488	0.0121734	0.00106251	3	2	2	2	2	2	2	3	2	2	3	2	2	2		2	2	2	2	2	2	2	2	2	2	2	2	2	3
NK	ENSG00000010322	3:52389985:A:G	28	10	-0.0346764	0.00731465	2.13004e-06	3	3	2	2	2	2	2	2	2	2	3	3	3	2		3	2	3	2	4	2	3	2	2	2	2	2	2	4
NK	ENSG00000011198	3:43694258:C:CA	28	5	0.0850052	0.0179922	2.30601e-06	3	2	2	2	2	2	2	2	2	2	4	2	2	2		2	2	3	2	2	2	3	2	2	2	2	2	2	4
NK	ENSG00000011376	3:45391062:A:C	28	12	-0.0463075	0.00513257	1.84206e-19	4	3	3	3	2	2	2	3	2	2	3	2	3	2		2	2	3	2	3	2	3	2	3	2	2	2	2	4
NK	ENSG00000016864	3:52612258:C:CAAAAAAAAAAAAAA	28	16	0.0316801	0.0109729	0.0038877	3	3	3	2	3	2	2	3	2	2	3	3	3	2		3	2	3	3	3	2	3	3	3	2	2	2	2	3
NK	ENSG00000017260	3:130894790:C:G	28	10	-0.0471114	0.00681464	4.73653e-12	3	4	2	2	3	2	3	4	2	2	4	4	3	2		2	2	3	2	2	2	2	2	2	2	2	2	2	4
NK	ENSG00000018408	3:149543028:C:A	28	10	-0.0518109	0.0138337	0.000180201	3	3	3	3	3	2	2	2	2	2	3	2	3	2		2	2	3	2	3	2	2	2	2	2	2	2	2	3
NK	ENSG00000023330	3:52180986:A:G	28	1	-0.0279089	0.00820659	0.000671922	2	2	2	2	2	2	2	2	2	2	2	2	2	2		2	2	2	2	2	2	2	2	2	2	2	2	2	2
NK	ENSG00000031081	3:119286686:A:G	27	14	0.0704395	0.0146883	1.62185e-06	3	3	4	1	2	2	2	2	2	2	4	3	2	2		4	2	3	3	3	2	3	3	3	3	2	2	2	4
NK	ENSG00000033867	3:27380314:TAA:T	28	19	-0.0695982	0.00621003	3.75084e-29	3	3	3	2	3	2	3	3	2	2	3	4	3	2		3	2	3	3	3	2	3	3	3	3	2	2	3	4
NK	ENSG00000041802	3:194648850:C:A	28	20	0.0785561	0.00720861	1.18408e-27	4	4	4	4	4	2	4	4	3	2	4	4	4	2		4	2	4	4	4	2	3	4	3	4	2	2	2	4
NK	ENSG00000047457	3:149153337:C:T	28	17	0.143525	0.0162561	1.05606e-18	3	3	3	4	3	2	3	4	2	2	4	3	3	2		2	2	4	4	3	2	3	4	2	3	2	2	2	4
NK	ENSG00000047849	3:48128407:CA:C	28	22	0.0295713	0.00403281	2.25587e-13	3	3	3	3	3	3	3	3	2	2	3	3	3	3		3	3	3	3	3	2	3	3	3	2	2	3	2	3
NK	ENSG00000051382	3:138839699:TA:T	28	14	0.0506895	0.00627999	6.93856e-16	3	2	4	4	2	2	3	3	2	2	3	2	3	2		3	2	2	2	2	2	3	3	3	3	2	4	2	4
NK	ENSG00000053524	3:183428645:C:G	27	21	-0.651917	0.0198416	9.3285e-237	4	4	4	4	4	2	4	4	4	2	4	4	4	2		4	4	1	4	4	3	3	3	3	3	2	2	2	4	0.0176
NK	ENSG00000055955	3:52827987:G:A	28	18	0.158078	0.01482	1.46011e-26	4	4	4	3	4	2	3	3	2	2	4	3	4	2		4	2	3	3	4	2	4	3	3	2	2	2	2	4
NK	ENSG00000058056	3:179653628:G:A	28	15	-0.118991	0.0136141	2.32558e-18	4	4	4	2	3	2	3	2	2	2	4	4	3	2		4	2	4	4	2	2	4	4	4	2	2	2	2	4
NK	ENSG00000058063	3:182866854:AATT:A	28	17	-0.0697948	0.00439306	7.73255e-57	3	3	3	3	3	2	3	3	2	2	3	3	2	2		3	3	3	2	3	2	3	3	3	2	2	2	2	3
NK	ENSG00000060971	3:38160356:C:T	28	15	-0.0726698	0.0112726	1.1441e-10	3	3	3	2	2	2	2	3	2	2	3	3	4	2		4	2	4	4	2	2	4	3	3	2	3	2	2	4
NK	ENSG00000061938	3:195887955:CGT:C	28	10	-0.0291961	0.00567783	2.71645e-07	3	3	2	2	2	2	2	2	2	2	3	3	3	2		2	2	2	3	3	2	3	3	2	2	2	2	2	3
NK	ENSG00000065518	3:120640622:G:A	28	8	-0.0600578	0.0128434	2.92311e-06	3	3	2	2	2	2	2	3	2	2	3	2	2	2		2	2	3	2	2	2	2	3	3	2	2	2	2	3
NK	ENSG00000067560	3:49408165:GA:G	28	13	0.0161036	0.00297431	6.15501e-08	4	3	3	4	4	2	3	2	2	2	3	3	2	2		3	2	4	2	2	2	3	3	2	2	2	2	2	4
NK	ENSG00000068001	3:50347329:A:AT	16	1	0.0669936	0.0209026	0.00135047	1	1	1	2	1	2	1	2	1	2	1	1	1	2		2	2	1	1	1	2	2	2	2	2	2	2	2	2
NK	ENSG00000068028	3:50372395:A:G	28	11	0.0274317	0.00639563	1.79368e-05	3	3	2	2	4	2	2	2	2	2	3	4	2	2		2	2	3	3	2	2	3	3	3	2	2	2	2	4
NK	ENSG00000068745	3:48811703:GAA:G	28	10	0.0520655	0.00916862	1.35755e-08	3	3	3	3	3	2	2	3	2	2	3	2	3	2		2	2	3	2	2	2	2	2	2	2	2	2	2	3
NK	ENSG00000068885	3:160418682:A:G	28	4	-0.0728685	0.0205877	0.000401003	2	2	2	2	2	2	2	2	2	2	3	2	2	2		2	2	2	2	2	2	2	3	2	3	2	2	2	3
NK	ENSG00000069849	3:141890092:T:TC	26	16	0.156014	0.0112797	1.6479e-43	3	3	4	3	3	2	3	3	2	2	4	1	4	2		3	2	3	4	4	2	1	3	3	2	2	2	2	4
NK	ENSG00000070087	3:149967351:G:A	27	17	0.139807	0.0192865	4.19928e-13	3	3	3	4	3	2	4	3	1	2	3	3	3	2		2	2	3	3	3	2	3	4	3	2	2	2	2	4
NK	ENSG00000070476	3:126463078:A:T	28	15	0.0370213	0.00749051	7.71585e-07	3	4	3	2	2	2	2	2	2	2	3	3	3	2		3	2	3	4	3	2	3	3	3	3	2	2	2	4
NK	ENSG00000070950	3:8891078:ATAT:A	28	8	-0.0444359	0.00794599	2.24151e-08	3	3	4	2	2	2	2	2	2	2	3	4	4	2		2	2	2	2	2	2	2	2	2	3	2	2	2	4
NK	ENSG00000071794	3:149003114:AT:A	28	14	-0.0348791	0.00579322	1.73702e-09	3	3	3	2	3	2	2	3	2	2	3	3	3	2		2	2	3	3	3	2	3	3	2	2	2	2	2	3
NK	ENSG00000072274	3:196082209:G:C	28	18	-0.0779953	0.00675981	8.47777e-31	4	3	5	3	3	2	4	4	2	2	3	4	5	2		3	2	3	3	3	2	3	3	3	2	2	2	2	5	0.01475
NK	ENSG00000072756	3:3128598:C:CAA	28	14	0.0389106	0.00538164	4.82074e-13	4	4	3	2	3	2	2	2	2	2	4	3	4	2		2	2	4	3	3	2	3	3	2	3	2	2	2	4
NK	ENSG00000072858	3:113532232:G:A	28	24	-0.0619669	0.00373945	1.12749e-61	4	4	4	4	4	4	4	3	4	2	4	4	4	3		4	4	4	4	4	4	4	4	4	4	2	2	2	4	-0.5528
NK	ENSG00000073711	3:136079888:G:C	28	16	0.0778418	0.0141103	3.45483e-08	3	4	3	2	3	2	3	3	2	2	4	3	3	2		4	2	4	3	3	2	3	3	2	2	2	2	2	4
NK	ENSG00000073792	3:185761945:G:T	11	3	0.54003	0.0263847	4.18972e-93	1	1	1	1	1	1	1	1	1	2	1	1	1	1		3	3	1	1	1	1	2	2	2	2	2	2	2	3
NK	ENSG00000073849	3:186901273:CA:C	28	22	-0.099084	0.00988919	1.25229e-23	3	3	3	3	3	2	3	3	3	3	3	3	3	2		3	3	3	3	3	2	3	3	3	3	2	2	2	3
NK	ENSG00000074416	3:128088423:C:T	28	16	-0.133006	0.0156184	1.65211e-17	4	3	3	3	3	2	2	3	2	2	3	3	3	2		2	2	3	2	2	2	3	3	3	3	3	2	2	4
NK	ENSG00000075420	3:172107257:G:A	28	11	-0.0592435	0.00720871	2.06387e-16	5	5	2	4	2	2	4	2	2	2	4	5	3	2		2	2	4	2	2	2	3	3	2	2	2	2	2	5
NK	ENSG00000075651	3:171810165:T:G	21	14	0.373489	0.0170812	5.52596e-106	4	1	4	4	4	2	4	4	1	2	3	1	4	2		4	3	1	1	1	1	3	4	3	2	2	2	2	4	0.2291
NK	ENSG00000075711	3:197180067:TGG:T	28	15	-0.0330898	0.00539322	8.49181e-10	3	4	3	2	3	2	2	3	2	2	3	3	3	2		4	2	4	3	4	2	3	3	2	2	2	2	2	4
NK	ENSG00000075785	3:128805117:T:TTTTG	28	8	-0.0451493	0.00814168	2.93186e-08	3	3	2	2	2	2	2	2	2	2	3	3	4	2		3	2	3	2	2	2	2	2	2	2	2	2	2	4
NK	ENSG00000075914	3:44907310:CAAAA:C	28	13	0.0421975	0.00584126	5.04621e-13	3	3	2	2	2	2	2	3	2	2	4	3	3	2		2	3	2	3	3	2	3	3	3	2	2	2	2	4
NK	ENSG00000075975	3:12559030:T:C	28	10	-0.0263679	0.00551009	1.70655e-06	3	3	4	2	4	2	2	2	2	2	3	3	2	2		2	2	2	3	3	2	3	2	2	2	2	2	2	4
NK	ENSG00000076201	3:47441874:C:CT	28	4	0.0232866	0.00701368	0.000899611	3	3	2	2	2	2	2	2	2	2	2	2	2	2		2	2	2	2	2	2	2	3	2	2	2	2	2	3
NK	ENSG00000076242	3:36993455:G:A	28	19	0.0567593	0.00639927	7.3369e-19	3	3	4	3	3	2	3	4	2	2	4	3	4	2		3	2	4	4	4	2	4	4	4	2	2	2	3	4	0.01585
NK	ENSG00000077092	3:24681631:A:G	9	3	0.715447	0.0340727	6.8869e-98	1	1	1	1	1	2	1	1	1	2	1	1	1	1		4	4	1	1	1	1	1	1	1	2	2	2	2	4
NK	ENSG00000078070	3:183002418:A:G	28	4	-0.0476399	0.00987548	1.40665e-06	4	3	2	2	2	2	2	2	2	2	4	2	2	2		2	2	2	2	2	2	2	2	2	2	2	2	2	4
NK	ENSG00000079257	3:158675285:CAAAA:C	28	18	0.0856625	0.0103993	1.7609e-16	3	3	3	3	3	2	3	4	2	2	3	4	3	2		2	2	3	3	2	3	4	3	4	2	2	3	2	4
NK	ENSG00000080200	3:97884192:A:G	28	13	0.11451	0.0261723	1.21308e-05	3	3	2	2	2	2	2	2	2	2	3	2	2	2		3	2	4	4	3	3	3	3	3	2	2	2	3	4
NK	ENSG00000080819	3:98585943:A:G	28	13	0.065959	0.00927015	1.11743e-12	4	4	4	2	3	2	2	3	2	2	4	3	4	2		2	2	4	4	3	2	4	2	2	2	2	2	2	4
NK	ENSG00000080822	3:98524196:A:G	28	12	0.0585124	0.00984572	2.79978e-09	3	4	3	2	3	2	4	3	2	2	4	3	3	2		4	2	2	2	2	2	3	2	2	2	2	2	2	4
NK	ENSG00000081148	3:101415852:C:T	28	13	-0.0892694	0.0125871	1.32054e-12	3	3	3	3	2	2	2	3	2	2	3	3	3	2		3	2	4	3	2	2	3	2	2	2	2	2	2	4
NK	ENSG00000081154	3:101559952:C:CA	28	12	0.0333733	0.00689312	1.28843e-06	4	3	3	2	3	2	2	3	2	2	2	3	4	2		2	2	4	4	2	2	4	2	3	2	2	2	2	4
NK	ENSG00000082701	3:120176283:C:CT	28	11	0.0165777	0.00363256	5.02728e-06	3	3	3	2	2	2	2	2	2	2	3	3	3	2		2	2	2	3	3	2	3	3	2	2	2	2	2	3
NK	ENSG00000082996	3:149787630:A:T	28	12	0.0265691	0.00448689	3.19023e-09	4	3	2	2	2	2	2	2	2	2	3	4	3	2		2	2	3	3	3	2	3	3	4	2	2	2	2	4
NK	ENSG00000083937	3:87268085:T:C	28	17	0.0434473	0.00718476	1.47432e-09	3	3	3	3	4	2	3	4	2	2	3	3	3	2		2	2	3	3	3	2	3	3	3	2	2	2	2	4
NK	ENSG00000085274	3:169681613:C:G	28	8	0.0244831	0.00565568	1.49824e-05	3	3	3	2	2	2	2	2	2	2	2	3	2	2		3	2	3	2	2	2	3	2	2	2	2	2	2	3
NK	ENSG00000088538	3:51097653:G:A	27	13	-0.126061	0.0192461	5.75529e-11	3	3	3	3	3	2	2	2	2	2	3	3	3	2		3	2	1	2	2	2	3	3	2	2	2	3	2	3
NK	ENSG00000090520	3:186591658:C:G	28	12	-0.0388994	0.00509869	2.36052e-14	3	4	4	2	3	2	3	2	2	2	3	4	3	2		2	2	3	2	2	2	3	2	3	2	2	2	2	4
NK	ENSG00000091181	3:3118558:A:G	20	8	-0.183013	0.0320442	1.12132e-08	3	1	2	2	1	2	3	2	1	2	3	1	3	2		1	2	1	3	3	2	1	1	2	3	2	2	2	3
NK	ENSG00000091317	3:32417621:A:G	28	11	-0.0600083	0.013694	1.17553e-05	3	3	2	3	2	2	3	3	2	2	3	3	2	2		2	2	2	3	2	2	3	3	2	2	2	2	2	3
NK	ENSG00000091527	3:133596733:A:G	28	17	0.105768	0.016824	3.2421e-10	4	3	3	3	3	2	3	4	2	2	4	3	3	2		3	2	3	3	3	2	3	3	2	2	2	2	2	4
NK	ENSG00000093167	3:37033651:G:A	28	18	0.0284677	0.00359292	2.31327e-15	3	2	3	3	4	2	3	2	2	2	5	3	2	2		4	4	3	4	3	3	3	3	3	3	2	2	2	5
NK	ENSG00000093183	3:42550362:C:T	28	8	-0.0462693	0.0127315	0.000278788	3	3	2	2	3	2	2	2	2	2	3	4	2	2		2	2	3	2	3	2	2	2	2	2	2	2	2	4
NK	ENSG00000093217	3:38287110:C:T	26	14	0.164808	0.0506881	0.00114835	3	3	3	2	3	3	2	3	3	2	3	3	3	2		2	2	1	1	3	2	2	3	2	3	2	2	2	3
NK	ENSG00000113790	3:185168941:C:T	23	8	-0.248359	0.0385832	1.21876e-10	1	1	1	2	1	2	2	2	2	2	3	2	2	2		2	2	1	3	3	3	3	3	3	2	2	2	2	3
NK	ENSG00000113810	3:160457629:CA:C	28	8	-0.0530016	0.0145577	0.000271807	4	2	3	3	4	2	2	2	2	2	3	2	2	2		3	2	2	2	2	2	2	3	2	2	2	2	2	4
NK	ENSG00000113811	3:53949214:CA:C	28	8	0.0287685	0.00412428	3.05014e-12	2	2	2	4	2	2	3	2	2	2	4	2	2	2		3	2	3	2	2	2	2	3	3	2	2	2	2	4
NK	ENSG00000113812	3:53912672:C:CTT	28	18	-0.0765622	0.00693404	2.40991e-28	4	4	3	3	3	2	3	4	2	2	4	4	3	2		3	2	3	3	4	2	3	3	3	2	2	2	2	4
NK	ENSG00000113845	3:119503738:CT:C	28	11	-0.0370693	0.00580035	1.6493e-10	3	4	3	2	2	2	3	2	2	2	4	3	2	2		2	2	3	3	2	2	3	3	2	2	2	2	2	4
NK	ENSG00000113851	3:3256276:A:T	28	8	0.068213	0.016125	2.33412e-05	3	2	3	2	3	2	3	2	2	2	3	2	3	2		2	2	2	2	2	2	2	3	2	2	2	2	2	3
NK	ENSG00000113971	3:132701128:C:CAT	28	15	-0.1218	0.026218	3.3897e-06	3	3	3	2	3	2	3	2	2	2	3	3	3	2		2	2	3	3	3	2	3	3	3	2	2	2	2	3
NK	ENSG00000114021	3:100334239:G:A	28	11	-0.0218693	0.00633313	0.000554075	3	3	2	2	2	2	2	2	2	2	3	3	2	2		2	2	3	4	3	2	3	3	3	2	2	2	2	4
NK	ENSG00000114023	3:122489057:C:CGT	28	10	0.0622742	0.0155269	6.05298e-05	3	3	3	2	3	2	2	2	2	2	3	3	2	2		2	2	3	3	2	2	2	3	2	2	2	2	2	3
NK	ENSG00000114026	3:9778238:A:C	28	10	0.0554329	0.00810721	8.05963e-12	4	3	2	3	2	2	2	2	2	2	3	3	3	2		2	2	4	3	3	2	2	2	2	2	2	2	2	4
NK	ENSG00000114030	3:122508069:CAAAG:C	28	27	0.191653	0.00822188	3.50106e-120	4	3	3	4	4	4	4	4	3	3	3	3	3	2		3	3	4	3	3	4	3	3	4	3	3	4	4	4
NK	ENSG00000114054	3:136312516:G:C	28	16	-0.0562978	0.00580886	3.27e-22	4	4	3	3	3	2	3	3	2	2	3	4	3	2		3	2	3	4	2	2	4	3	2	2	2	2	2	4
NK	ENSG00000114107	3:138670186:A:G	27	8	-0.136623	0.0192818	1.3842e-12	3	4	2	2	2	2	2	2	2	2	4	2	2	2		2	2	3	3	2	2	3	1	2	2	2	3	2	4
NK	ENSG00000114124	3:141747305:T:C	28	18	0.320161	0.0226253	1.85278e-45	4	4	3	4	4	2	3	3	2	2	4	4	3	2		3	2	3	3	4	2	4	3	4	2	2	2	2	4
NK	ENSG00000114125	3:141738683:C:CTG	28	9	-0.0237984	0.00566748	2.67952e-05	3	3	2	3	3	2	2	2	2	2	3	2	2	2		2	2	2	3	2	2	4	4	2	2	2	2	2	4
NK	ENSG00000114126	3:142045612:CTT:C	28	14	-0.019785	0.00427953	3.77904e-06	3	3	3	2	3	2	2	2	2	2	3	3	3	2		2	2	3	3	3	2	3	3	3	2	2	2	2	3
NK	ENSG00000114166	3:20112567:A:C	28	20	0.175682	0.00744433	3.90386e-123	3	3	3	4	3	2	3	4	2	2	4	3	3	2		3	4	3	3	3	2	3	3	3	3	2	2	2	4
NK	ENSG00000114209	3:167725763:TTATATATA:T	28	3	-0.0409732	0.0102152	6.04585e-05	2	2	2	2	2	2	2	2	2	2	2	2	2	2		2	2	3	2	3	2	2	2	2	2	2	2	2	3
NK	ENSG00000114302	3:48894183:TTCTC:T	28	9	-0.0502589	0.010255	9.53858e-07	3	3	3	2	2	2	2	2	2	2	3	3	2	2		2	2	3	2	2	2	3	2	3	2	2	2	2	3
NK	ENSG00000114316	3:49432529:T:TTTTATTTA	28	5	0.0179608	0.00465544	0.000114306	2	2	2	2	2	2	2	2	2	2	3	2	3	2		2	2	3	2	2	2	2	3	2	2	2	2	2	3
NK	ENSG00000114331	3:195378078:G:GGGAGAAAGGGAGGA	28	9	-0.0571648	0.0130861	1.25173e-05	2	3	4	2	2	2	3	2	2	2	4	2	2	2		2	2	3	3	4	2	3	2	2	2	2	2	2	4
NK	ENSG00000114354	3:100624895:A:G	28	18	0.239788	0.0242979	5.69313e-23	4	4	4	4	4	2	4	4	2	2	4	4	4	2		2	2	4	4	4	2	3	3	4	2	3	2	2	4
NK	ENSG00000114383	3:50426504:C:T	28	5	0.0349918	0.0108659	0.0012804	3	2	2	2	2	2	3	2	2	2	3	2	2	2		2	2	2	2	2	2	3	2	2	2	2	2	2	3
NK	ENSG00000114391	3:101723585:A:G	28	5	-0.0196623	0.00416927	2.40506e-06	2	2	2	2	2	2	2	2	2	2	4	2	2	2		2	2	3	2	2	2	4	4	2	2	2	2	2	4
NK	ENSG00000114395	3:50283626:C:CA	28	3	0.03343	0.00898033	0.000197196	2	2	2	2	2	2	2	2	2	2	2	2	2	2		2	2	3	2	2	2	3	2	2	2	2	2	2	3
NK	ENSG00000114416	3:181065539:C:CA	28	2	0.0151327	0.00468642	0.00124196	3	2	2	2	2	2	2	2	2	2	2	2	2	2		2	2	2	2	2	2	2	2	2	2	2	2	2	3
NK	ENSG00000114423	3:105859662:CA:C	28	13	-0.0212321	0.00608863	0.000488153	3	5	2	2	2	2	2	3	2	2	3	3	3	2		3	2	3	2	3	3	2	2	3	3	2	2	2	5
NK	ENSG00000114439	3:107555070:A:AAAC	28	16	0.0172448	0.00390178	9.88315e-06	3	4	3	2	3	2	4	3	2	2	3	3	3	2		2	2	3	3	3	2	4	4	3	2	2	2	2	4
NK	ENSG00000114446	3:108100194:G:A	28	15	0.0912251	0.0078053	1.47532e-31	3	3	3	4	3	2	2	2	2	2	3	3	2	2		4	2	3	3	3	2	3	3	3	2	2	2	2	4
NK	ENSG00000114450	3:179455832:C:A	27	9	-0.11536	0.0261835	1.05384e-05	3	3	2	2	2	2	2	1	3	2	3	2	3	2		2	2	3	3	3	2	2	2	2	2	2	2	2	3
NK	ENSG00000114473	3:197952162:GTTTTTTTTTTT:G	28	10	-0.163001	0.0287815	1.48401e-08	4	4	2	2	2	2	2	2	2	2	4	4	2	2		2	2	4	3	3	3	3	2	2	2	2	2	2	4
NK	ENSG00000114480	3:81488418:A:G	28	7	-0.0975203	0.0247176	7.9676e-05	3	4	2	2	2	2	2	2	2	2	4	3	2	2		3	2	3	2	2	2	2	2	2	2	2	2	2	4
NK	ENSG00000114491	3:124731411:T:C	28	18	0.136084	0.00752389	4.03963e-73	4	4	4	3	3	2	3	3	2	2	4	3	4	2		3	2	3	4	3	2	4	3	3	2	2	2	2	4
NK	ENSG00000114503	3:196981188:T:C	28	2	-0.04066	0.0116699	0.000493687	2	2	2	2	2	2	2	2	2	2	2	2	2	2		2	2	2	3	2	2	2	2	2	2	2	2	2	3
NK	ENSG00000114520	3:125544144:C:T	28	12	-0.0322016	0.00804271	6.23274e-05	3	3	3	2	4	2	3	2	2	2	4	3	3	2		2	2	3	3	2	2	3	2	2	2	2	2	2	4
NK	ENSG00000114541	3:69364913:C:T	25	19	-0.69941	0.0316815	5.33867e-108	3	3	3	3	3	2	3	3	3	2	3	3	3	2		3	3	1	1	1	2	3	3	3	3	2	2	3	3
NK	ENSG00000114544	3:126029366:T:TC	28	18	-0.0788305	0.00892797	1.0504e-18	4	4	4	3	3	2	4	2	3	2	4	3	4	2		3	2	3	3	3	2	3	3	3	2	2	2	2	4
NK	ENSG00000114573	3:113683500:C:T	28	12	0.0318969	0.00700531	5.2824e-06	3	3	3	3	2	2	2	3	2	2	3	2	3	2		2	2	3	3	3	2	2	3	2	2	2	2	2	3
NK	ENSG00000114626	3:127710945:C:G	28	9	-0.067713	0.0176246	0.000122056	3	3	3	2	2	2	2	2	2	2	3	2	3	2		2	2	2	2	2	2	3	3	3	2	2	2	2	3
NK	ENSG00000114638	3:119194207:A:G	15	8	1.12896	0.0510508	2.29695e-108	1	4	1	4	1	2	4	1	1	2	4	1	1	2		4	3	1	1	1	3	1	1	1	2	2	2	2	4
NK	ENSG00000114648	3:47364902:T:C	28	8	0.0264488	0.00801013	0.000960251	3	3	2	3	2	2	2	2	2	2	3	2	2	2		2	2	3	3	3	2	2	2	2	2	2	2	2	3
NK	ENSG00000114650	3:47473080:C:CAAAA	28	14	0.025185	0.00498065	4.26872e-07	3	4	3	2	3	2	2	2	2	2	4	3	3	2		2	2	3	3	3	2	3	3	3	2	2	2	2	4
NK	ENSG00000114656	3:128887647:AT:A	28	15	-0.12929	0.013952	1.91918e-20	3	4	3	2	4	2	2	3	2	2	4	3	4	2		3	2	4	4	3	2	4	3	2	2	2	2	2	4
NK	ENSG00000114735	3:50632224:G:C	28	10	-0.0669208	0.0119302	2.03096e-08	3	3	3	2	2	2	2	2	2	2	4	2	3	2		2	2	3	3	3	2	3	2	2	2	2	2	2	4
NK	ENSG00000114738	3:50631101:T:C	28	8	-0.100762	0.0321065	0.00169887	3	3	2	2	2	2	2	2	2	2	3	2	2	2		3	2	2	2	2	2	3	3	3	2	2	2	2	3
NK	ENSG00000114739	3:38459156:C:G	26	10	-0.145549	0.0339778	1.83853e-05	3	3	3	2	3	2	2	2	3	2	3	3	3	2		2	2	1	1	2	2	3	2	2	2	2	2	2	3
NK	ENSG00000114745	3:39108574:A:G	28	11	0.264979	0.0232707	4.86506e-30	3	3	4	2	2	2	3	4	2	2	4	2	4	2		4	2	2	5	2	2	2	3	2	2	2	2	2	5
NK	ENSG00000114770	3:184017498:C:G	28	18	-0.0829279	0.00685151	1.01074e-33	4	4	3	4	3	2	3	3	2	2	4	3	3	2		2	2	3	3	3	2	3	5	5	2	2	3	2	5	-0.0431
NK	ENSG00000114779	3:51970081:C:CG	28	10	-0.284086	0.0334906	2.20312e-17	4	4	2	4	2	2	2	2	2	2	4	4	4	2		2	2	2	4	2	2	4	3	2	2	2	2	2	4
NK	ENSG00000114784	3:40328389:C:CCA	27	12	-0.0188887	0.00583611	0.00120994	4	4	4	2	3	2	4	3	2	2	4	3	4	2		2	2	4	3	2	2	1	2	2	2	2	2	2	4
NK	ENSG00000114796	3:183669174:G:T	28	11	0.0198732	0.00467283	2.10991e-05	3	3	3	2	3	2	2	2	2	2	3	3	3	2		2	2	3	2	3	2	3	2	2	2	2	2	2	3
NK	ENSG00000114857	3:42639953:A:ACT	28	17	-0.0297374	0.0039872	8.76962e-14	3	3	3	2	2	2	4	4	2	2	4	3	4	2		3	2	3	3	3	2	4	4	4	3	2	2	2	4
NK	ENSG00000114861	3:70967624:T:C	28	12	0.0190237	0.0045452	2.846e-05	3	3	3	3	3	2	2	2	2	2	3	3	3	2		2	2	3	3	3	2	2	2	2	2	2	2	2	3
NK	ENSG00000114902	3:52724232:A:AACACACACACACACACAC	28	13	0.0706916	0.022183	0.00143885	3	3	3	2	3	2	3	2	2	2	3	3	3	2		2	2	3	2	3	2	3	2	3	2	2	2	2	3
NK	ENSG00000114904	3:52636858:T:TA	28	13	-0.0237502	0.00654056	0.000282087	3	4	4	2	2	5	2	2	2	2	5	2	2	2		2	3	4	2	3	2	5	3	5	3	2	2	2	5
NK	ENSG00000118007	3:136412865:C:CT	28	10	0.0181919	0.00293245	5.51663e-10	3	3	2	2	2	2	2	2	2	2	3	3	3	2		2	2	3	2	3	2	2	3	3	2	2	2	2	3
NK	ENSG00000118849	3:158650995:T:C	28	8	-0.130997	0.0174029	5.17989e-14	3	3	3	3	2	2	3	2	2	2	3	2	2	2		2	2	2	2	2	2	3	2	2	2	2	2	2	3
NK	ENSG00000118855	3:158835461:C:CAAACAAAA	28	14	-0.0436901	0.0070686	6.37512e-10	3	3	3	3	2	2	2	3	2	2	3	3	3	2		2	2	3	2	3	2	3	3	3	2	2	2	2	3
NK	ENSG00000119227	3:196948045:A:C	22	8	0.0585641	0.0129383	5.99935e-06	1	1	1	2	1	2	3	2	2	2	3	1	1	2		2	2	3	3	3	2	3	3	2	2	2	2	2	3
NK	ENSG00000119231	3:196941298:G:C	28	7	0.0190051	0.00535065	0.000382437	3	2	2	2	2	2	3	2	2	2	2	3	2	2		3	2	2	3	2	2	3	2	2	2	2	2	2	3
NK	ENSG00000120742	3:150668512:T:G	28	14	-0.0435413	0.00966825	6.6833e-06	3	3	3	3	3	2	2	3	2	3	3	3	3	2		2	2	3	3	3	2	2	2	2	2	2	2	2	3
NK	ENSG00000120756	3:142590810:A:T	22	5	0.310745	0.0595175	1.779e-07	3	3	2	2	2	2	2	2	1	2	4	2	3	2		2	2	1	1	1	2	1	1	2	2	2	2	2	4
NK	ENSG00000121542	3:123199459:C:CTTT	28	20	-0.137539	0.00868069	1.53928e-56	4	4	4	4	4	2	4	3	4	2	4	4	3	2		4	4	3	4	3	2	4	4	4	2	2	2	2	4
NK	ENSG00000121578	3:119238523:G:A	28	20	0.187769	0.00998572	7.02961e-79	4	4	3	3	4	3	4	4	2	2	4	4	4	2		4	4	3	3	3	3	3	4	2	2	2	2	2	4
NK	ENSG00000121858	3:172520036:T:G	28	18	-0.144495	0.0107432	3.08419e-41	4	4	4	4	4	2	3	3	2	2	4	4	4	2		4	2	3	3	3	2	3	3	3	2	2	2	2	4
NK	ENSG00000121864	3:179438071:C:CA	28	9	-0.0271689	0.00607435	7.72309e-06	3	3	3	2	3	2	2	2	2	2	3	3	2	2		2	2	3	2	2	2	2	2	3	2	2	2	2	3
NK	ENSG00000121879	3:179148188:G:A	28	15	-0.0981129	0.0220536	8.63381e-06	3	3	3	2	3	2	4	2	2	2	3	3	3	2		2	2	3	3	3	2	4	4	3	2	2	2	2	4	-0.0352
NK	ENSG00000122068	3:197750648:C:T	28	7	-0.0483596	0.0133899	0.000304267	4	4	2	2	2	2	2	2	2	2	4	2	2	2		2	2	2	3	3	2	2	3	2	2	2	2	2	4
NK	ENSG00000125037	3:9980554:G:GT	28	15	-0.0494037	0.00675005	2.4982e-13	4	3	2	4	3	2	2	2	2	2	4	2	3	2		4	2	3	3	4	2	3	3	4	3	2	2	2	4
NK	ENSG00000127249	3:193576473:C:T	27	16	-0.155825	0.0106061	7.24904e-49	4	3	4	4	4	2	4	4	2	2	3	4	4	2		3	2	4	3	3	2	1	4	2	2	2	2	2	4
NK	ENSG00000129055	3:134571637:T:C	28	24	0.174955	0.00834209	1.16758e-97	3	4	3	3	3	4	3	3	2	4	3	3	3	2		3	3	3	4	3	3	3	3	3	2	3	3	2	4
NK	ENSG00000129810	3:20121729:CATATGTGTGTGTGT:C	26	10	0.142471	0.0163713	3.24705e-18	3	3	3	4	2	2	3	3	2	2	4	3	3	2		2	2	2	2	2	2	1	1	2	2	2	2	2	4
NK	ENSG00000131370	3:15302847:C:T	28	21	0.0727755	0.00560185	1.37018e-38	3	4	3	4	4	2	4	3	4	2	4	4	3	2		3	3	3	3	4	2	3	3	3	3	2	2	2	4
NK	ENSG00000131374	3:17760906:T:A	28	6	-0.0236705	0.00557735	2.19532e-05	3	3	4	2	2	2	2	2	2	2	2	2	2	2		2	2	2	3	2	2	3	2	2	2	2	2	2	4
NK	ENSG00000131375	3:15206289:A:G	28	12	0.0341654	0.00753071	5.71119e-06	3	3	3	2	2	2	3	2	2	2	3	3	3	2		2	3	3	4	3	2	2	2	2	2	2	2	2	4	0.04105
NK	ENSG00000131378	3:16545970:T:C	28	20	0.124112	0.00848147	1.72294e-48	3	3	3	3	3	2	3	3	2	2	3	3	3	2		3	3	3	3	3	2	3	3	3	3	2	2	2	3
NK	ENSG00000131379	3:14660765:G:A	28	22	-0.385334	0.0168688	1.71541e-115	4	4	4	4	4	2	4	4	4	2	4	4	4	2		4	4	4	4	4	4	4	4	3	2	2	4	2	4
NK	ENSG00000131389	3:14436531:CTTTTTTTTTTTTTTTTTTTTTTTTTTTTTTTTTTTTTTTTT:C	28	8	-0.041306	0.00780002	1.18605e-07	3	2	2	2	2	2	2	2	2	2	3	2	2	2		2	2	3	3	3	2	3	3	2	2	2	2	2	3
NK	ENSG00000132155	3:12683401:GGA:G	28	14	0.0188343	0.00497436	0.000152925	3	3	3	2	3	2	2	3	2	2	3	3	3	2		2	2	3	2	3	2	3	3	2	3	2	2	2	3
NK	ENSG00000132182	3:13431888:A:G	28	10	-0.0246102	0.00531828	3.70172e-06	3	3	2	2	3	2	3	3	2	2	3	3	2	2		2	2	3	2	3	2	2	2	2	2	2	2	2	3
NK	ENSG00000132394	3:128150614:A:AAT	28	18	-0.0496998	0.00479457	3.54546e-25	4	3	3	4	3	2	4	4	2	2	3	3	3	2		2	2	3	4	3	2	3	3	3	2	2	2	3	4
NK	ENSG00000133657	3:194470492:G:A	28	13	0.0790608	0.013863	1.17699e-08	3	3	3	2	3	2	3	2	2	2	3	2	3	2		2	2	3	2	3	2	3	3	3	2	2	2	2	3
NK	ENSG00000134070	3:10178045:A:G	26	13	-0.0745896	0.0110184	1.29179e-11	3	3	3	3	2	2	2	3	2	2	3	2	2	2		3	2	3	3	3	2	1	3	3	1	2	2	2	3
NK	ENSG00000134072	3:9782967:C:T	28	8	-0.0487481	0.0129904	0.000174989	3	3	2	2	2	2	2	2	2	2	3	3	2	2		2	2	2	3	3	2	3	2	2	2	2	2	2	3
NK	ENSG00000134077	3:9370654:C:T	28	16	-0.0707541	0.00652939	2.31787e-27	3	3	3	3	4	2	3	3	2	2	3	3	3	2		2	2	3	3	2	2	3	3	3	2	2	2	2	4
NK	ENSG00000134086	3:10142835:T:C	28	7	-0.0641089	0.0173269	0.000215634	3	2	2	2	2	2	3	2	2	2	2	2	2	2		2	2	3	3	3	2	3	2	2	2	2	2	2	3
NK	ENSG00000134107	3:4938806:C:T	28	7	0.164351	0.0370371	9.10171e-06	3	2	3	2	2	2	2	3	2	2	3	2	2	2		3	2	2	2	2	2	3	2	2	2	2	2	2	3
NK	ENSG00000134108	3:5166348:GTT:G	28	13	-0.0289598	0.00476625	1.23201e-09	3	3	3	3	2	2	3	2	2	2	3	2	3	2		2	2	3	3	2	2	3	3	3	2	2	2	2	3
NK	ENSG00000134109	3:5163635:C:T	28	8	-0.0918451	0.0214818	1.90721e-05	3	2	2	2	2	2	2	2	2	2	4	3	3	2		2	2	3	2	2	2	2	3	3	2	2	2	2	4
NK	ENSG00000136059	3:37989256:G:A	28	10	0.0584824	0.00961047	1.16285e-09	4	4	2	2	3	2	2	2	2	2	4	4	4	2		2	2	4	4	2	2	2	2	3	2	2	2	2	4
NK	ENSG00000136068	3:57993465:T:TGTGG	28	16	0.0597275	0.0136022	1.12827e-05	3	3	3	2	3	2	3	4	2	2	3	3	2	2		3	2	3	3	3	2	3	3	3	2	2	2	2	4
NK	ENSG00000136514	3:187371024:C:T	25	10	0.121478	0.014345	2.4897e-17	3	3	3	4	2	2	3	2	2	2	3	4	4	2		2	2	2	2	2	2	3	2	2	1	1	2	1	4
NK	ENSG00000136518	3:179587865:A:T	28	6	-0.055251	0.0117941	2.80482e-06	3	4	2	3	2	2	2	2	2	2	4	2	2	2		2	2	3	2	2	2	2	2	2	2	2	2	2	4
NK	ENSG00000136527	3:185957195:A:G	28	19	0.0928564	0.011844	4.50762e-15	3	4	4	3	4	2	4	3	2	2	4	4	4	2		4	2	4	3	3	2	3	4	3	3	2	2	2	4
NK	ENSG00000138231	3:138108911:C:T	28	6	0.0288483	0.00792048	0.000270272	3	3	2	2	2	2	2	2	2	2	2	3	2	2		2	2	2	2	3	2	2	2	4	2	2	2	2	4
NK	ENSG00000138459	3:112477357:G:GT	28	5	-0.119041	0.0264602	6.83159e-06	2	2	3	2	2	2	2	2	2	2	2	2	2	2		2	2	3	2	2	2	3	3	2	2	2	2	2	3
NK	ENSG00000138463	3:122778217:TG:T	28	11	-0.042627	0.00831849	2.98539e-07	3	3	2	2	2	2	2	2	2	2	3	3	3	2		3	2	3	2	2	2	3	3	3	2	2	2	2	3
NK	ENSG00000138468	3:101526277:TA:T	28	18	-0.046195	0.00364466	8.16547e-37	4	3	4	4	3	2	3	3	2	2	4	3	3	2		3	4	3	3	3	2	3	3	2	2	2	2	2	4
NK	ENSG00000138495	3:119660339:C:T	28	14	0.0262325	0.00522102	5.05029e-07	3	3	3	2	3	2	2	3	2	2	3	2	5	2		3	2	3	5	3	2	3	2	3	2	2	2	2	5
NK	ENSG00000138496	3:122546968:C:CTATA	28	10	0.0998416	0.0242978	3.97245e-05	4	4	3	2	2	2	3	2	2	2	3	4	2	2		2	2	3	3	3	2	2	2	2	2	2	2	2	4
NK	ENSG00000144455	3:4361853:C:T	28	26	0.194869	0.00667705	3.01571e-187	4	4	4	4	4	4	4	4	4	2	4	4	4	2		4	5	4	4	4	4	4	4	4	4	5	5	5	5
NK	ENSG00000144554	3:9973256:G:A	28	9	0.113622	0.0324519	0.000463087	3	3	2	2	2	2	2	2	2	2	2	3	2	2		2	2	3	3	3	2	3	3	2	2	2	2	2	3
NK	ENSG00000144559	3:11846517:C:G	28	18	-0.0766298	0.00563865	4.58528e-42	4	4	3	3	4	2	4	4	2	2	4	4	4	2		4	2	4	4	3	2	4	3	3	2	2	2	2	4	0.00895
NK	ENSG00000144566	3:19960392:T:G	28	9	0.0274029	0.00619779	9.80661e-06	3	3	3	3	3	2	2	2	2	2	3	2	2	2		2	2	3	2	2	2	2	3	2	2	2	2	2	3
NK	ENSG00000144597	3:15461353:G:C	28	10	-0.0317616	0.00780664	4.73104e-05	3	3	2	2	2	2	2	3	2	2	3	3	2	2		2	2	3	3	2	2	3	3	2	2	2	2	2	3
NK	ENSG00000144635	3:32515459:AT:A	28	8	-0.0167216	0.00452933	0.000222618	3	3	2	2	2	2	2	2	2	2	3	3	2	2		2	2	2	2	3	2	3	3	2	2	2	2	2	3
NK	ENSG00000144645	3:31694370:C:CA	27	8	0.0759043	0.0194275	9.3429e-05	3	2	2	2	2	2	2	2	2	2	2	2	2	1		3	2	3	3	3	3	2	2	2	2	2	2	3	3
NK	ENSG00000144647	3:43106046:T:G	26	11	-0.0869395	0.0126626	6.61004e-12	3	3	3	2	1	2	2	2	2	2	4	4	3	2		3	2	3	1	3	2	4	2	2	2	2	2	2	4	-0.08315
NK	ENSG00000144655	3:39108574:A:G	28	5	0.0983795	0.0171289	9.27401e-09	2	2	2	2	2	2	2	2	2	2	4	3	4	2		2	2	2	2	2	3	2	2	2	2	2	2	2	4
NK	ENSG00000144659	3:39390470:C:G	28	7	0.158698	0.0240214	3.93449e-11	4	3	2	2	2	2	2	2	2	2	3	2	2	2		2	2	4	3	3	2	2	2	2	2	2	2	2	4
NK	ENSG00000144711	3:13073472:C:T	28	19	-0.0513241	0.00496412	4.69313e-25	3	3	3	3	3	2	3	3	2	2	3	3	3	2		3	2	5	3	3	2	3	3	3	3	2	2	2	5	-0.0416
NK	ENSG00000144713	3:12841572:T:A	28	19	0.0298388	0.00441613	1.41088e-11	4	4	4	4	3	2	4	4	2	2	4	4	4	2		4	2	4	4	4	2	3	3	4	4	2	2	2	4	0.2487
NK	ENSG00000144724	3:61560751:T:G	13	6	-0.181619	0.0278103	6.54844e-11	1	1	1	3	1	2	1	1	2	1	1	1	1	3		1	2	3	3	3	2	1	1	1	2	2	1	2	3
NK	ENSG00000144736	3:72736792:CAAA:C	28	8	-0.031112	0.00589975	1.3389e-07	3	3	2	2	3	2	2	2	2	2	2	2	4	2		2	2	2	3	2	2	3	3	2	2	2	2	2	4
NK	ENSG00000144741	3:66233196:T:C	28	11	0.0443412	0.00840865	1.34008e-07	3	3	3	2	3	2	3	3	2	2	3	4	2	2		2	2	3	2	3	2	2	2	2	2	2	2	2	4
NK	ENSG00000144744	3:68985234:G:T	28	8	-0.0193308	0.00560771	0.000566478	3	3	2	2	2	2	2	3	2	2	3	2	2	2		2	2	3	2	2	2	3	3	2	2	2	2	2	3
NK	ENSG00000144746	3:69104703:G:T	28	18	0.0485899	0.00471705	6.97968e-25	4	4	4	4	4	2	3	3	2	2	4	3	3	2		3	2	3	3	3	2	3	3	3	2	2	2	2	4
NK	ENSG00000144747	3:69052218:C:T	28	8	-0.0242772	0.00650264	0.000188883	3	2	2	2	2	2	3	2	2	2	3	4	3	2		2	2	3	3	2	2	2	2	2	2	2	2	2	4	-0.16905
NK	ENSG00000144749	3:66303698:T:C	28	11	0.0890711	0.0109918	5.34301e-16	2	3	2	3	2	2	3	3	2	2	4	3	2	2		2	2	3	3	3	3	2	2	2	2	2	2	2	4
NK	ENSG00000144791	3:45592342:G:A	28	20	-0.0342287	0.00526608	8.04049e-11	3	3	4	3	3	2	2	3	3	2	3	3	3	2		3	2	3	3	3	3	3	3	4	3	2	2	2	4
NK	ENSG00000144792	3:44542246:CCAAA:C	11	2	-0.0834463	0.016431	3.80259e-07	1	1	1	1	1	1	1	1	1	2	1	1	1	1		2	2	3	1	1	2	1	1	2	2	2	2	2	3
NK	ENSG00000144802	3:101891457:T:TAC	28	16	-0.0610593	0.0135339	6.43446e-06	3	3	3	2	2	2	4	3	2	2	4	2	2	2		3	2	3	3	3	2	3	3	3	3	3	2	2	4
NK	ENSG00000144815	3:101779233:A:G	28	18	-0.334823	0.0151927	1.23573e-107	4	4	4	3	4	2	3	4	2	2	4	4	4	2		3	2	4	4	4	2	4	4	4	2	2	2	2	4	-0.3079
NK	ENSG00000144824	3:111887953:A:G	25	18	0.0549558	0.00863712	1.98176e-10	3	1	3	3	3	2	3	3	2	2	3	3	3	2		3	2	3	3	3	2	1	1	3	4	2	3	3	4
NK	ENSG00000144827	3:111974976:A:T	28	9	-0.0557841	0.00903097	6.5341e-10	3	3	2	2	2	2	2	2	2	2	4	3	4	2		2	2	5	2	3	2	2	3	2	2	2	2	2	5
NK	ENSG00000144840	3:120685340:C:T	28	18	0.193099	0.020453	3.68881e-21	4	4	4	2	4	2	4	3	2	2	4	4	4	2		3	3	4	4	4	2	4	3	2	2	2	3	2	4
NK	ENSG00000144847	3:119212542:C:T	20	15	-1.04841	0.0514371	2.39564e-92	4	4	4	4	1	2	4	3	3	2	4	3	1	2		3	3	1	1	1	3	1	1	1	3	3	2	2	4
NK	ENSG00000144867	3:133805873:G:C	28	8	0.0351678	0.00715952	9.01384e-07	3	2	3	2	2	2	2	2	2	2	3	2	3	3		2	2	3	2	3	2	2	2	2	2	2	2	2	3	-0.0286
NK	ENSG00000144893	3:151229767:C:T	27	11	-0.14781	0.024172	9.65877e-10	3	3	3	3	3	2	3	2	1	2	3	2	2	2		2	2	3	3	3	2	2	2	2	2	2	2	2	3
NK	ENSG00000144895	3:150637652:C:T	28	19	0.0348991	0.00546623	1.71953e-10	4	3	3	3	3	2	4	4	3	2	3	3	4	2		2	2	3	3	3	2	3	3	4	2	2	3	2	4
NK	ENSG00000144909	3:125669322:CT:C	28	13	-0.0309148	0.00677512	5.04298e-06	3	3	4	2	3	2	2	3	2	2	3	3	3	2		2	2	3	2	3	2	3	3	2	2	2	2	2	4
NK	ENSG00000144935	3:142739877:T:G	27	11	-0.0993666	0.0237621	2.89306e-05	3	3	3	2	3	2	2	3	2	2	3	3	2	2		2	2	3	3	3	2	1	2	2	2	2	2	2	3
NK	ENSG00000144959	3:172688622:T:C	28	4	-0.0559287	0.0107972	2.21989e-07	3	2	2	2	2	2	2	2	2	2	3	2	2	2		2	2	2	2	2	2	3	2	2	2	2	2	2	3
NK	ENSG00000145012	3:188340928:T:C	28	16	-0.031745	0.00334398	2.24093e-21	4	3	4	2	3	2	4	2	2	2	4	3	4	2		4	2	3	3	3	2	4	3	3	2	2	2	2	4
NK	ENSG00000145014	3:194633785:A:G	20	8	-0.211843	0.0186324	5.92345e-30	1	1	1	3	1	2	3	1	2	2	4	1	3	2		2	2	1	4	4	2	1	3	2	2	2	2	2	4	-0.0269
NK	ENSG00000145016	3:197829182:A:T	28	4	0.02303	0.00670352	0.000591433	3	3	2	2	2	2	2	2	2	2	3	2	2	2		2	2	2	2	2	2	2	2	2	2	2	2	2	3
NK	ENSG00000145020	3:49453751:A:AAGGAAAGAAG	28	11	-0.105144	0.0132124	1.74958e-15	3	4	3	2	2	2	2	2	2	2	3	3	3	2		2	2	3	3	2	2	3	3	2	2	2	2	2	4
NK	ENSG00000145022	3:49487692:C:CTT	28	16	-0.0725362	0.00798827	1.08237e-19	3	3	3	3	3	2	3	2	2	2	3	3	3	2		2	2	3	3	3	2	3	3	3	2	2	2	2	3
NK	ENSG00000145050	3:51431657:T:C	28	13	-0.0667611	0.00891619	7.01321e-14	3	4	3	2	2	2	4	4	2	2	3	3	3	2		2	2	3	2	4	4	2	3	2	2	2	2	2	4
NK	ENSG00000145088	3:121787189:T:TA	28	19	0.0931762	0.0103702	2.5875e-19	4	4	4	3	3	2	4	4	2	2	4	4	4	2		2	2	3	3	3	3	3	3	3	2	2	2	3	4
NK	ENSG00000145107	3:196297538:A:AAAT	9	3	0.12538	0.0173999	5.77087e-13	1	1	1	3	1	2	2	1	2	1	4	1	1	2		1	2	1	1	1	1	1	1	1	1	1	2	1	4
NK	ENSG00000145191	3:184153304:CAAAAAAA:C	28	4	-0.0172486	0.00542387	0.00147207	2	3	2	2	2	2	2	2	2	2	3	3	2	2		2	2	2	2	2	2	2	2	2	2	2	2	2	3
NK	ENSG00000150995	3:4520983:T:G	28	14	0.0178594	0.00408671	1.24181e-05	3	3	2	2	3	2	2	3	2	2	3	3	2	2		4	2	2	3	4	2	3	3	3	3	2	2	2	4
NK	ENSG00000151092	3:25689836:T:G	28	8	0.028821	0.00432191	2.58311e-11	3	3	2	3	2	2	2	2	2	2	3	2	2	2		2	2	3	3	2	2	2	3	2	2	2	2	2	3
NK	ENSG00000151576	3:114027624:A:G	28	10	-0.0335296	0.00770201	1.34066e-05	3	3	3	2	2	2	2	2	2	2	4	4	2	2		2	2	3	3	2	2	4	3	2	2	2	2	2	4
NK	ENSG00000152492	3:191328981:G:A	27	22	-0.501262	0.0170939	5.12709e-189	3	3	4	4	3	3	4	4	2	2	4	1	4	3		4	4	3	5	3	3	3	3	3	5	2	2	2	5	-0.33775
NK	ENSG00000152601	3:152234458:TAC:T	28	16	-0.0259831	0.00480982	6.58672e-08	3	3	3	3	3	2	3	3	2	2	3	3	3	2		2	2	3	2	3	3	3	3	2	2	2	2	2	3
NK	ENSG00000152642	3:32121336:G:A	28	16	0.0752594	0.00880559	1.26572e-17	3	3	3	2	3	2	3	3	2	2	3	3	3	2		3	2	3	2	2	2	3	3	3	3	2	2	2	3
NK	ENSG00000153283	3:111549500:A:G	26	13	-0.0287256	0.00400469	7.33712e-13	3	3	3	2	3	3	3	3	2	2	3	3	3	2		3	2	1	1	3	2	2	2	2	2	2	2	2	3
NK	ENSG00000153551	3:32408921:T:A	28	20	0.133217	0.00934834	4.45975e-46	3	3	3	3	3	2	3	3	3	2	3	3	3	2		3	3	3	3	3	2	5	5	3	2	2	2	2	5
NK	ENSG00000153558	3:33257058:A:AAGAGAGAGAGAG	28	11	-0.109279	0.0217216	4.88205e-07	4	4	3	3	2	2	2	3	2	2	4	3	4	2		2	2	2	2	2	2	3	3	2	2	2	2	2	4
NK	ENSG00000154174	3:100383522:C:CA	28	5	0.0252182	0.00552098	4.93103e-06	3	3	4	2	2	2	2	2	2	2	3	2	2	2		2	2	2	2	2	2	2	2	2	2	2	2	2	4
NK	ENSG00000154310	3:171458359:T:G	28	16	-0.0932943	0.0120265	8.67116e-15	3	3	3	3	3	2	2	3	2	2	3	3	3	2		3	2	3	3	3	2	3	3	2	2	2	2	2	3
NK	ENSG00000154743	3:12470027:G:A	28	18	0.124045	0.0194629	1.84917e-10	4	4	4	3	3	2	3	3	2	2	4	4	4	2		2	4	3	3	3	2	4	4	4	2	2	2	2	4
NK	ENSG00000154767	3:14177860:CT:C	28	18	-0.0471467	0.0042072	3.80242e-29	3	4	4	3	4	2	3	3	2	2	4	3	4	2		3	2	4	3	3	2	3	3	2	3	2	2	2	4
NK	ENSG00000154781	3:14651237:T:TA	28	21	0.0775294	0.00548728	2.51946e-45	3	4	4	4	3	2	3	4	3	4	3	3	3	2		3	2	3	3	4	4	3	2	3	3	2	2	2	4
NK	ENSG00000154813	3:16253758:G:C	28	12	0.046577	0.00594057	4.4882e-15	4	4	2	4	4	2	3	3	2	2	4	3	4	2		2	2	2	2	2	2	3	4	2	2	2	2	2	4
NK	ENSG00000154814	3:16291106:T:A	28	20	-0.201221	0.00854837	1.62432e-122	3	3	3	4	5	3	5	3	5	2	4	3	3	4		4	5	3	3	3	2	2	2	3	2	2	2	2	5
NK	ENSG00000154822	3:17059378:CAA:C	28	19	-0.052896	0.00494481	1.04831e-26	3	3	3	3	3	3	3	3	2	2	3	3	3	2		3	2	3	3	4	2	3	3	3	2	2	2	2	4
NK	ENSG00000155893	3:141287025:G:A	28	13	0.0587943	0.0119679	8.98546e-07	3	3	3	3	3	2	2	2	2	2	3	3	3	2		2	2	3	2	2	2	3	3	3	2	2	2	2	3
NK	ENSG00000156931	3:184733177:T:C	28	7	0.0355571	0.0106661	0.000857143	3	3	2	2	2	2	2	2	2	2	2	3	2	2		2	2	2	3	2	2	3	3	2	2	2	2	2	3
NK	ENSG00000156976	3:186683997:T:C	28	5	-0.029912	0.0053703	2.54907e-08	4	3	2	2	2	2	2	2	2	2	3	2	2	2		2	2	2	2	2	2	3	2	2	2	2	2	2	4
NK	ENSG00000156990	3:9847001:A:G	28	5	-0.109046	0.0126187	5.54271e-18	4	3	2	2	2	2	2	2	2	2	3	2	2	2		2	2	2	2	2	2	3	2	2	2	2	2	2	4
NK	ENSG00000157014	3:10188238:G:A	28	8	0.106061	0.0183453	7.40787e-09	3	3	2	2	2	2	2	2	2	2	3	3	3	3		2	2	3	2	2	2	2	2	2	2	2	2	2	3
NK	ENSG00000157017	3:10282120:GT:G	28	16	0.138537	0.0157017	1.11353e-18	3	4	4	3	3	2	2	3	2	2	4	4	3	2		2	2	4	3	3	2	3	4	3	2	2	2	2	4
NK	ENSG00000157020	3:10272440:AT:A	28	18	0.067768	0.00526507	6.53384e-38	4	4	4	3	3	2	4	4	2	2	4	5	3	2		4	2	4	4	5	2	4	3	3	2	2	2	2	5
NK	ENSG00000157500	3:57277262:C:CA	28	10	-0.109355	0.0209594	1.81392e-07	4	3	3	2	2	2	3	2	2	2	3	3	2	2		2	2	2	3	3	2	3	2	2	2	2	2	2	4
NK	ENSG00000158092	3:136881825:G:T	28	16	0.0314792	0.00403203	5.84367e-15	3	3	4	3	3	2	4	2	2	2	4	4	4	2		2	2	3	3	4	2	3	3	4	2	2	2	2	4
NK	ENSG00000158234	3:138650447:G:GA	28	12	-0.032217	0.00682907	2.38617e-06	3	3	3	2	3	2	2	3	2	2	3	3	3	2		2	2	3	3	2	2	2	3	2	2	2	2	2	3
NK	ENSG00000159685	3:126676096:A:ATGTGTG	28	9	-0.0981639	0.0295501	0.000893907	3	3	3	2	2	2	2	2	2	2	2	2	2	2		2	2	3	2	3	2	3	3	3	2	2	2	2	3
NK	ENSG00000160124	3:122359830:TAAAAAAAAAA:T	28	16	0.0922768	0.00938907	8.52091e-23	3	3	3	3	3	2	3	3	3	2	3	3	3	2		2	2	3	2	3	2	4	3	2	2	2	2	2	4
NK	ENSG00000160145	3:124653256:T:C	15	8	-0.184357	0.0184366	1.53152e-23	3	3	3	1	3	2	2	1	2	1	1	3	3	2		4	2	1	1	1	1	1	1	1	1	2	2	1	4
NK	ENSG00000160746	3:43652110:GGCC:G	28	8	-0.112977	0.0222895	4.00664e-07	4	3	2	2	2	2	2	2	2	2	3	2	2	2		2	2	4	4	3	2	3	2	2	2	2	2	2	4
NK	ENSG00000160796	3:46983005:G:T	28	14	0.188082	0.00795796	1.70679e-123	4	3	4	4	2	2	3	3	2	2	3	4	3	2		3	4	2	2	2	2	3	2	2	2	4	2	2	4
NK	ENSG00000160799	3:46989943:C:T	28	13	-0.0303855	0.00432525	2.13861e-12	3	3	3	3	3	2	3	3	2	2	3	2	4	2		3	2	2	2	2	2	2	2	3	2	3	2	2	4
NK	ENSG00000161203	3:184191749:C:CTTTTTTTTTTTTTTT	28	7	-0.0201337	0.00631741	0.00143748	3	2	2	2	2	2	2	3	2	2	4	2	3	2		2	2	2	2	2	2	3	3	2	2	2	2	2	4
NK	ENSG00000161204	3:184220382:A:AT	28	5	-0.126192	0.0292028	1.5516e-05	3	3	2	2	3	2	2	2	2	2	3	2	2	2		2	2	2	2	2	2	2	2	2	2	2	2	2	3
NK	ENSG00000161217	3:196287202:T:C	28	13	0.0374035	0.00415816	2.35792e-19	4	4	4	3	2	2	2	2	2	2	4	2	3	2		2	2	3	4	4	2	4	4	4	2	2	2	2	4
NK	ENSG00000161267	3:197545507:G:C	28	18	0.0980479	0.00979238	1.34079e-23	3	3	3	3	3	2	3	3	2	2	3	3	4	2		3	2	4	4	3	2	3	2	3	3	2	2	2	4
NK	ENSG00000162244	3:51993837:TCCTTGG:T	28	26	-0.220795	0.0129543	3.86037e-65	4	4	4	4	4	4	4	4	4	4	3	4	4	2		4	4	4	4	4	2	4	4	4	4	4	4	4	4
NK	ENSG00000163320	3:88147061:A:C	28	18	-0.0375531	0.00466972	8.84952e-16	4	3	4	3	3	2	4	4	2	2	3	3	4	2		4	2	4	4	3	2	3	3	3	2	2	2	2	4
NK	ENSG00000163378	3:69009946:AAAAC:A	28	10	0.0507387	0.0109988	3.96655e-06	3	3	3	3	2	2	2	3	2	2	5	2	2	2		2	2	2	3	2	2	3	2	3	2	2	2	2	5
NK	ENSG00000163389	3:119417249:A:AC	28	20	-0.106742	0.00647082	3.92342e-61	4	3	4	3	3	2	3	3	2	2	4	3	4	2		4	4	3	3	4	2	3	3	3	3	2	2	2	4
NK	ENSG00000163412	3:71722064:T:TG	28	24	0.125336	0.00532701	2.0923e-122	4	4	4	4	4	4	4	4	4	2	4	4	4	4		4	4	3	3	4	2	4	4	3	2	3	3	2	4
NK	ENSG00000163428	3:120349734:C:T	28	7	0.0610697	0.0128829	2.13344e-06	3	3	2	2	2	2	2	2	2	2	2	3	2	2		3	2	2	3	2	2	2	2	3	2	2	2	2	3	-0.0032
NK	ENSG00000163491	3:27270546:G:T	28	7	-0.0554334	0.017001	0.00111181	4	3	2	2	2	2	2	2	2	2	3	2	2	2		2	2	3	3	2	2	3	2	2	2	2	2	2	4
NK	ENSG00000163507	3:108591990:A:C	28	10	0.0752269	0.0143756	1.66814e-07	3	3	3	2	2	2	2	2	2	2	3	3	2	2		2	2	3	2	2	2	3	3	3	2	2	2	2	3
NK	ENSG00000163508	3:27753906:A:C	13	4	0.0578388	0.00910758	2.1444e-10	1	1	2	2	1	2	4	4	2	2	4	1	2	2		2	2	1	1	1	1	1	1	1	1	1	1	1	4
NK	ENSG00000163512	3:28301843:A:G	28	16	-0.0607632	0.00581009	1.34343e-25	3	3	3	3	2	2	3	3	2	2	3	3	3	2		2	2	4	3	3	2	3	3	3	2	2	2	2	4
NK	ENSG00000163513	3:30507156:A:G	28	10	-0.0210126	0.00584739	0.000326277	3	3	2	2	3	2	2	2	2	2	2	3	2	2		2	2	3	3	3	2	3	3	2	2	2	2	2	3
NK	ENSG00000163517	3:13527970:T:TA	21	6	-0.0964316	0.0271091	0.000374887	3	2	2	2	1	1	2	2	2	2	3	2	3	3		2	2	1	1	1	2	3	1	2	1	2	2	2	3
NK	ENSG00000163519	3:108826816:G:A	19	10	0.11373	0.0216806	1.55701e-07	3	3	3	4	3	2	2	3	2	2	3	3	3	2		2	2	1	1	1	2	1	1	1	1	2	1	1	4
NK	ENSG00000163527	3:31443431:G:GA	28	14	-0.0172566	0.00398828	1.51278e-05	3	3	3	3	2	2	3	3	2	2	3	3	3	2		3	3	3	2	4	2	2	2	2	2	2	2	2	4
NK	ENSG00000163528	3:14014662:G:T	28	6	0.0989799	0.0266351	0.000202284	3	2	2	2	2	2	2	3	2	2	3	3	2	2		2	2	2	2	2	2	3	2	2	2	2	2	2	3
NK	ENSG00000163536	3:167686416:C:T	26	12	-0.0913094	0.011179	3.13731e-16	4	4	3	3	3	2	3	4	2	2	4	2	2	2		2	2	3	2	2	2	1	3	2	2	3	2	1	4
NK	ENSG00000163539	3:33729037:GA:G	28	5	0.0303293	0.00585634	2.23229e-07	3	3	2	2	2	2	2	2	2	2	2	2	2	2		2	2	2	2	2	2	3	2	3	2	2	2	2	3
NK	ENSG00000163558	3:170254096:C:CA	28	15	0.0580186	0.00775099	7.13757e-14	4	4	3	2	2	2	3	4	2	2	4	3	3	2		3	2	3	3	2	3	3	2	2	2	2	3	2	4
NK	ENSG00000163577	3:170910120:C:A	28	8	-0.0285883	0.00697441	4.14894e-05	4	4	2	3	2	2	3	2	2	2	3	4	2	2		2	2	4	2	2	2	2	2	2	2	2	2	2	4
NK	ENSG00000163584	3:170865099:C:T	28	25	-0.115598	0.0059728	1.88592e-83	4	4	4	4	4	3	4	4	4	2	3	4	4	2		4	4	4	4	3	3	3	4	4	4	2	3	4	4
NK	ENSG00000163590	3:160809679:T:G	28	14	-0.224287	0.0178649	3.74786e-36	3	2	2	3	2	2	3	2	2	2	3	3	2	2		3	4	3	3	3	2	3	3	3	2	2	2	2	4
NK	ENSG00000163602	3:72514374:T:TA	28	8	-0.0738	0.0200362	0.000230207	3	3	3	2	3	2	2	2	2	2	2	2	3	2		2	2	2	2	2	2	2	3	3	2	2	2	2	3
NK	ENSG00000163605	3:73022772:T:C	28	11	0.0212332	0.00435398	1.07856e-06	3	4	3	2	3	2	2	2	2	2	3	2	3	2		2	2	3	2	2	2	3	3	4	2	2	2	2	4
NK	ENSG00000163607	3:112977484:G:A	28	20	0.0595314	0.00730105	3.52654e-16	4	4	3	3	4	2	4	3	2	2	4	4	3	2		3	2	4	4	4	2	4	4	4	4	2	4	2	4
NK	ENSG00000163608	3:113019471:C:T	28	15	0.0949525	0.00696285	2.41196e-42	4	4	3	3	4	2	4	4	2	2	4	4	4	2		3	2	4	4	2	2	2	3	2	2	2	2	2	4	0.0351
NK	ENSG00000163634	3:63837338:A:AT	28	15	0.0359337	0.00431642	8.44081e-17	4	4	4	4	3	2	3	2	2	2	4	4	4	2		2	2	4	4	4	2	2	3	3	2	2	2	2	4
NK	ENSG00000163635	3:63884211:A:G	28	9	0.0187626	0.00474186	7.59614e-05	3	3	3	3	2	2	2	2	2	2	3	2	4	2		2	2	4	2	3	2	2	2	2	2	2	2	2	4
NK	ENSG00000163636	3:64018425:T:C	28	6	-0.0287207	0.0060797	2.31205e-06	3	3	2	2	2	2	2	2	2	2	3	4	2	2		2	2	2	2	2	2	3	2	2	2	2	2	2	4
NK	ENSG00000163637	3:64204562:GAACAAC:G	4	2	0.42977	0.0377088	4.32459e-30	1	1	1	1	1	1	1	1	1	1	1	1	1	1		1	2	1	1	3	2	1	1	1	1	1	1	1	3
NK	ENSG00000163645	3:150702994:CAG:C	23	7	0.1357	0.0153532	9.6983e-19	1	1	1	2	1	2	3	2	2	2	4	4	4	2		2	2	4	2	2	2	3	2	2	2	1	2	2	4
NK	ENSG00000163655	3:155896729:A:ATT	28	4	-0.0409219	0.0100119	4.3637e-05	3	2	3	2	2	2	2	2	2	2	3	2	2	2		2	2	2	2	2	2	2	2	2	2	2	2	2	3
NK	ENSG00000163659	3:156658616:G:T	28	8	-0.0856909	0.0215857	7.19351e-05	3	3	2	3	2	2	2	2	2	2	3	3	3	2		2	2	3	2	2	2	2	2	2	2	2	2	2	3
NK	ENSG00000163681	3:57946363:A:G	28	9	-0.0169699	0.00354985	1.749e-06	3	3	3	2	2	2	2	3	2	2	3	3	2	2		2	2	3	2	3	2	2	2	2	2	2	2	2	3
NK	ENSG00000163684	3:58223802:A:G	28	7	-0.222788	0.0667316	0.000842132	3	3	2	2	2	2	2	2	3	2	2	2	2	2		2	2	3	2	2	2	3	3	2	2	2	2	2	3
NK	ENSG00000163686	3:58237565:T:C	28	16	0.11242	0.00885743	6.53755e-37	4	4	4	2	3	2	3	4	2	2	4	4	3	2		3	2	4	4	4	2	3	3	2	2	2	2	2	4	-0.03245
NK	ENSG00000163703	3:9995198:G:A	28	19	0.110311	0.0100384	4.32037e-28	4	3	3	3	3	2	3	3	2	2	3	3	3	2		3	3	3	4	3	3	3	3	2	2	2	2	2	4
NK	ENSG00000163704	3:9946491:C:T	28	9	0.220556	0.03573	6.70658e-10	4	4	4	2	2	2	2	4	2	2	4	4	4	2		2	2	2	2	2	2	2	3	2	2	2	2	2	4
NK	ENSG00000163714	3:142991703:G:C	28	15	-0.0165724	0.00386463	1.80099e-05	4	3	4	3	3	2	3	3	2	2	4	4	4	2		2	2	4	4	4	2	4	2	2	2	2	2	2	4
NK	ENSG00000163728	3:180566673:C:A	28	10	0.0265382	0.00748966	0.000395145	4	4	4	4	2	2	3	2	2	2	4	4	2	2		2	2	4	3	2	2	2	2	2	2	2	2	2	4
NK	ENSG00000163754	3:148991372:G:C	28	21	-0.077003	0.00636002	9.65512e-34	4	4	4	3	4	2	3	4	3	2	4	4	4	2		4	3	4	4	4	2	3	3	3	4	2	2	2	4	0.00475
NK	ENSG00000163755	3:149153337:C:T	28	15	0.0461901	0.00641613	6.06259e-13	3	3	3	2	3	2	3	2	2	2	3	3	3	2		2	2	3	3	3	2	3	3	3	2	2	2	2	3
NK	ENSG00000163785	3:134126102:G:A	28	14	0.0291762	0.00497398	4.47041e-09	3	4	3	2	2	2	4	3	2	2	4	3	2	2		2	2	3	3	3	2	3	3	2	2	2	2	3	4
NK	ENSG00000163788	3:43459409:G:A	28	4	-0.0201728	0.00491673	4.07999e-05	2	3	2	2	2	2	2	3	2	2	2	2	2	2		2	2	2	2	2	2	3	2	2	2	2	2	2	3
NK	ENSG00000163807	3:44794834:C:T	28	13	0.060813	0.0138718	1.16566e-05	3	3	2	3	2	2	2	2	2	2	4	3	3	2		2	2	3	3	3	2	3	3	3	2	2	2	2	4
NK	ENSG00000163812	3:45068106:C:G	28	7	-0.0305793	0.00653948	2.92374e-06	3	2	2	2	2	2	2	2	2	2	3	2	3	2		2	2	2	2	2	2	3	3	3	2	2	2	2	3
NK	ENSG00000163818	3:45878500:G:A	28	19	0.442608	0.0204047	2.46558e-104	3	3	3	3	3	2	3	3	3	2	3	3	3	2		2	4	3	3	3	2	3	3	3	2	2	2	2	4
NK	ENSG00000163820	3:46065664:C:T	28	13	-0.159916	0.0226783	1.76992e-12	3	3	3	3	3	2	3	3	2	2	3	3	3	2		2	2	3	2	2	2	2	2	3	2	2	2	2	3
NK	ENSG00000163832	3:47443276:A:T	28	5	-0.0211704	0.00622582	0.000672802	3	2	2	2	2	2	2	2	2	2	2	2	2	2		2	2	5	3	2	2	2	2	2	5	2	2	2	5
NK	ENSG00000163840	3:122546968:C:CTATA	28	6	0.078769	0.0207918	0.000151579	3	4	2	2	2	2	2	2	2	2	3	2	3	2		2	2	2	3	2	2	2	2	2	2	2	2	2	4
NK	ENSG00000163848	3:125279748:T:TA	28	7	-0.0104746	0.00330418	0.00152379	2	5	2	2	2	2	2	2	2	2	4	2	2	2		3	2	2	2	2	2	5	5	5	2	2	2	2	5
NK	ENSG00000163864	3:139673526:T:C	28	19	-0.247705	0.0206329	3.32964e-33	4	4	3	3	3	2	3	4	2	2	4	3	4	2		4	2	4	4	3	2	4	4	4	2	3	2	2	4
NK	ENSG00000163870	3:127573490:G:A	28	17	-0.223639	0.0162248	3.19301e-43	4	3	4	3	4	2	4	4	2	2	4	4	4	2		3	2	4	4	4	2	3	3	2	2	2	2	2	4
NK	ENSG00000163872	3:183646051:T:TG	28	13	0.0563533	0.00596805	3.63993e-21	4	4	3	3	2	2	3	3	2	2	3	3	3	2		2	3	2	2	2	2	4	2	3	2	2	2	2	4
NK	ENSG00000163882	3:184321878:A:G	28	4	0.0211052	0.00644619	0.00106013	3	3	2	2	2	2	2	2	2	2	2	2	2	2		2	2	2	2	2	2	3	2	2	2	2	2	2	3
NK	ENSG00000163885	3:126441686:A:G	28	18	-0.155033	0.0159377	2.30212e-22	3	3	3	3	3	2	3	4	2	2	4	3	3	2		3	2	4	3	3	2	4	4	4	2	2	2	2	4
NK	ENSG00000163902	3:128694744:C:A	28	20	-0.0579123	0.00454258	3.16698e-37	4	3	3	4	3	2	4	3	2	2	4	3	4	2		3	2	4	3	3	2	3	4	4	2	3	3	2	4
NK	ENSG00000163918	3:186800863:C:G	28	12	-0.0811126	0.00847003	1.00464e-21	3	4	4	2	2	2	2	4	2	2	4	4	3	2		3	2	4	3	4	2	2	2	2	2	2	2	2	4
NK	ENSG00000163923	3:187144954:C:T	27	9	0.0851016	0.0119834	1.23284e-12	4	1	2	2	2	2	3	2	2	2	4	3	2	2		4	2	4	3	3	2	2	2	2	2	2	2	2	4
NK	ENSG00000163932	3:53158681:C:T	28	11	0.0810924	0.0143303	1.52422e-08	3	3	2	2	2	2	2	3	2	2	3	4	2	2		2	2	3	2	2	2	3	3	3	3	2	2	2	4
NK	ENSG00000163933	3:53108389:CT:C	28	7	0.0437236	0.00790751	3.21363e-08	3	2	2	2	2	2	2	4	2	2	3	2	2	2		2	2	3	3	2	3	2	2	2	2	2	2	2	4
NK	ENSG00000163935	3:53069139:C:T	28	15	0.0584361	0.00499347	1.2376e-31	3	5	2	2	2	2	2	3	2	2	3	2	3	2		4	2	3	3	3	2	4	4	4	4	2	3	2	5
NK	ENSG00000163939	3:52685800:C:T	28	16	0.0364221	0.00290293	4.14597e-36	4	4	4	3	2	2	3	2	2	2	4	4	3	2		3	2	4	3	3	2	3	3	4	2	2	2	2	4	0.078
NK	ENSG00000163946	3:56696764:A:G	28	13	-0.0263991	0.00423826	4.70166e-10	3	3	3	2	2	2	3	2	2	2	3	2	3	2		2	2	3	3	3	2	3	3	4	2	2	2	2	4
NK	ENSG00000163947	3:56781243:CT:C	28	16	-0.0564271	0.00967893	5.54626e-09	3	3	3	2	3	2	2	3	2	2	3	3	2	2		3	2	3	3	3	2	3	3	3	3	2	2	2	3
NK	ENSG00000163959	3:196246373:G:A	28	17	-0.127782	0.00888274	6.38814e-47	4	4	4	4	4	2	4	4	2	2	4	4	4	2		4	2	4	4	4	2	4	4	2	2	2	2	2	4
NK	ENSG00000163960	3:196322973:C:CA	28	8	0.0181792	0.00435078	2.93608e-05	3	3	2	2	2	2	2	2	2	2	3	3	3	2		2	2	3	2	2	2	3	2	2	2	2	2	2	3
NK	ENSG00000163961	3:196503718:C:G	28	18	-0.15258	0.0163224	8.93941e-21	3	3	3	3	3	2	3	3	2	2	3	3	3	2		4	2	3	4	3	2	3	3	3	2	2	2	2	4	-0.06245
NK	ENSG00000163964	3:196640093:G:A	27	18	-0.139189	0.00802101	1.87196e-67	3	3	3	3	3	2	4	3	2	2	3	3	3	2		3	3	3	3	3	2	1	3	3	2	2	2	2	4
NK	ENSG00000164048	3:48235207:C:CAA	28	19	0.12318	0.0189912	8.80558e-11	3	3	3	2	3	2	3	3	3	2	3	3	3	2		3	2	3	3	3	2	3	3	3	3	2	2	2	3
NK	ENSG00000164053	3:48480523:G:T	28	6	0.102717	0.0284569	0.000306715	3	3	3	2	2	2	2	2	2	2	3	3	2	2		2	2	2	2	2	2	2	2	2	2	2	2	2	3
NK	ENSG00000164054	3:48444356:T:G	28	17	0.154485	0.016882	5.65032e-20	3	3	3	2	4	2	4	4	2	2	4	4	2	2		3	3	4	3	4	2	3	3	3	2	2	2	2	4
NK	ENSG00000164062	3:49672025:C:CT	28	9	-0.0255369	0.00671486	0.000142927	3	3	2	2	2	2	2	3	2	2	3	3	2	2		2	2	2	3	2	2	3	3	2	2	2	2	2	3
NK	ENSG00000164077	3:49935028:CTT:C	28	3	-0.0770363	0.0204882	0.000169892	3	2	2	2	2	2	2	2	2	2	2	2	2	2		2	2	2	2	2	2	2	2	3	2	2	2	2	3
NK	ENSG00000164088	3:52301871:CA:C	28	18	-0.108292	0.0109806	6.074e-23	4	4	4	4	4	3	4	4	5	2	4	3	3	2		3	2	4	2	3	3	3	2	2	2	2	2	2	5
NK	ENSG00000164091	3:52222681:C:T	28	9	-0.0143408	0.00388455	0.000222709	5	5	3	5	2	2	5	2	2	2	5	5	5	2		2	2	2	2	2	2	2	2	2	2	2	2	2	5
NK	ENSG00000168016	3:36848970:A:G	28	7	0.0143331	0.00440076	0.00112609	2	2	2	2	2	2	2	2	2	2	2	2	2	2		2	2	3	2	3	2	3	3	3	3	2	2	2	3
NK	ENSG00000168026	3:39108574:A:G	28	14	0.175098	0.0388482	6.56802e-06	3	3	3	2	3	2	2	2	2	2	4	4	2	2		2	2	3	3	3	2	3	3	3	3	2	2	2	4
NK	ENSG00000168028	3:39391294:C:T	28	24	0.0643691	0.00569871	1.3832e-29	3	3	3	3	3	3	3	3	3	2	3	3	3	3		4	3	3	3	3	3	3	4	3	3	2	2	2	4
NK	ENSG00000168036	3:41218020:G:A	28	15	0.0245183	0.00453676	6.50384e-08	4	4	3	2	3	2	3	2	2	2	4	3	2	2		2	2	3	4	3	3	3	3	2	3	2	2	2	4
NK	ENSG00000168038	3:41745517:C:T	28	22	0.0995639	0.00621969	1.12603e-57	4	3	4	3	3	4	3	4	3	2	3	3	4	2		4	3	4	4	3	2	3	3	4	2	2	4	2	4
NK	ENSG00000168237	3:52239405:G:A	28	10	0.0454622	0.00779857	5.55753e-09	4	3	4	3	2	2	2	2	2	2	3	3	4	2		3	2	2	2	2	2	3	2	2	2	2	2	2	4
NK	ENSG00000168291	3:58448985:G:T	28	6	0.0245726	0.00620264	7.44361e-05	4	2	2	2	2	2	3	2	2	2	2	2	2	2		2	2	2	2	2	2	4	3	4	2	2	2	2	4
NK	ENSG00000168297	3:58469050:G:GAC	28	15	-0.0597767	0.00565978	4.48635e-26	3	2	3	3	2	2	3	3	3	2	3	2	2	2		2	2	3	3	3	2	3	4	3	3	2	2	2	4
NK	ENSG00000168301	3:58589383:A:G	28	2	0.048634	0.0140601	0.000542157	2	2	2	2	2	2	2	2	2	2	2	2	2	2		2	2	2	2	2	2	3	2	2	2	2	2	2	3
NK	ENSG00000168329	3:39232477:G:A	18	7	0.0985254	0.0182019	6.20065e-08	1	1	3	2	1	2	3	2	2	2	4	1	1	2		2	2	1	1	1	1	3	3	3	2	2	1	2	4
NK	ENSG00000168356	3:39074003:G:A	27	5	-0.0725498	0.0191707	0.000154075	3	3	2	2	2	2	2	2	2	2	3	2	2	2		2	2	2	2	2	2	1	2	3	2	2	2	2	3
NK	ENSG00000168374	3:57582717:A:C	28	20	0.0444958	0.00549308	5.48066e-16	3	3	3	3	3	2	3	3	2	2	3	3	3	2		3	2	3	3	3	3	3	3	3	3	2	2	2	3
NK	ENSG00000168386	3:99818461:C:T	28	17	-0.117359	0.0100863	2.71896e-31	3	3	3	3	3	2	4	4	2	2	4	3	4	2		3	2	3	3	3	2	4	4	2	2	2	2	2	4
NK	ENSG00000168827	3:158651824:AT:A	28	11	-0.04267	0.00516294	1.40078e-16	4	3	2	3	2	2	3	2	2	2	3	2	2	2		2	2	2	4	2	2	3	3	3	4	2	2	2	4
NK	ENSG00000169087	3:122754507:C:T	28	20	-0.0967379	0.00704434	6.46529e-43	4	4	4	4	4	2	3	4	2	2	4	4	4	2		4	2	4	4	4	4	3	3	4	4	2	2	2	4
NK	ENSG00000169251	3:161129470:CAA:C	28	14	-0.0526118	0.00694237	3.49959e-14	3	4	2	2	3	2	2	2	2	2	4	4	3	2		3	2	4	4	4	2	4	4	3	2	2	2	2	4
NK	ENSG00000169255	3:161111141:CAT:C	12	4	-0.310888	0.0216241	7.22762e-47	1	1	1	1	1	2	1	1	1	2	1	1	1	1		4	2	1	4	1	2	1	1	2	3	2	2	2	4
NK	ENSG00000169714	3:129200908:GT:G	28	3	0.0178734	0.00358081	5.99362e-07	4	2	4	2	2	2	2	2	2	2	2	2	2	2		2	2	2	2	2	2	2	2	2	2	2	2	2	4
NK	ENSG00000169814	3:15646391:G:A	28	14	0.0794174	0.00961692	1.48019e-16	4	4	4	4	2	2	4	3	2	2	4	4	4	2		3	2	3	2	3	2	2	2	3	2	2	2	2	4
NK	ENSG00000169981	3:44618571:G:A	27	4	0.101926	0.0245756	3.36205e-05	3	1	2	2	2	2	2	2	2	2	3	2	2	2		2	2	2	2	2	2	3	2	2	2	2	2	2	3
NK	ENSG00000170011	3:40315421:G:A	28	17	0.220489	0.0142912	1.05567e-53	3	4	3	4	4	2	3	4	2	2	3	4	4	2		2	2	3	3	3	2	4	3	3	2	2	2	2	4
NK	ENSG00000170017	3:105368251:GAGAGAGAGAGAGAA:G	28	18	0.536446	0.0572467	7.20019e-21	3	3	3	3	3	2	4	3	2	2	4	3	3	2		2	2	3	3	3	2	3	3	3	3	2	2	2	4
NK	ENSG00000170142	3:23814134:G:A	28	8	0.0625333	0.0111188	1.86449e-08	3	3	3	2	2	2	2	2	2	2	3	3	2	2		2	2	3	2	3	2	2	2	2	2	2	2	2	3
NK	ENSG00000170248	3:33815563:G:T	28	13	-0.0381032	0.00374768	2.77955e-24	3	2	2	3	3	2	2	2	2	2	3	2	3	2		3	2	4	4	3	2	3	3	3	2	2	2	2	4
NK	ENSG00000170266	3:33051311:T:C	28	18	0.108414	0.00881156	8.66118e-35	3	3	3	4	3	2	4	3	2	2	3	4	3	2		4	2	3	3	3	2	3	4	3	2	2	2	2	4
NK	ENSG00000170293	3:32286078:G:A	27	17	-0.43027	0.0326829	1.39533e-39	3	3	3	2	3	3	3	3	3	2	3	3	3	2		4	2	3	2	2	2	3	1	3	2	2	2	3	4
NK	ENSG00000170364	3:4368935:G:C	28	16	0.067507	0.00860966	4.47517e-15	3	3	3	3	3	2	3	5	2	2	3	3	3	2		2	2	3	3	2	2	3	3	3	2	2	2	2	5
NK	ENSG00000170854	3:97932647:A:G	28	10	0.163035	0.0420823	0.000106977	3	3	3	2	2	2	2	2	2	2	2	3	3	2		2	2	3	3	3	2	3	2	2	2	2	2	2	3
NK	ENSG00000170860	3:14210336:T:C	28	4	-0.0396107	0.0111467	0.000380027	2	2	2	2	2	2	2	2	2	2	3	2	2	2		2	2	3	3	2	2	2	2	2	2	2	2	2	3
NK	ENSG00000170876	3:14126261:A:G	28	14	-0.0320857	0.00734936	1.26672e-05	3	4	4	3	2	2	3	3	2	2	3	4	2	2		2	2	3	3	3	2	2	3	2	3	2	2	2	4
NK	ENSG00000171109	3:179348516:T:C	28	21	0.204746	0.0114862	4.48887e-71	4	4	4	4	4	2	4	4	4	2	4	4	4	2		4	4	3	3	2	4	4	4	4	4	2	2	2	4
NK	ENSG00000171121	3:179261380:G:T	28	11	0.126028	0.0165323	2.4764e-14	3	4	2	2	3	2	2	2	2	2	3	3	2	2		2	2	3	3	3	2	3	4	2	2	2	2	2	4
NK	ENSG00000171148	3:9802378:C:CT	28	18	-0.060512	0.00607332	2.1998e-23	3	4	3	3	3	2	3	2	2	2	3	3	3	2		3	3	3	3	3	2	4	3	3	2	2	2	2	4
NK	ENSG00000172113	3:48286087:C:T	28	19	-0.0632078	0.0079403	1.71508e-15	4	4	4	4	4	2	2	3	2	2	4	4	4	2		3	4	4	4	3	3	3	2	3	2	2	3	2	4
NK	ENSG00000172340	3:67645867:T:C	28	17	-0.0203775	0.00362995	1.98032e-08	3	3	3	3	4	2	2	2	2	2	4	3	3	2		2	2	3	4	4	4	4	4	4	4	2	2	2	4
NK	ENSG00000172578	3:183651103:C:T	28	9	0.101466	0.0149803	1.25857e-11	3	3	2	2	2	2	2	2	2	2	3	3	2	2		2	2	3	3	2	2	3	3	2	2	2	2	2	3
NK	ENSG00000172667	3:179017142:C:T	28	9	-0.0395293	0.01191	0.000903434	3	4	2	2	2	2	2	3	2	2	4	3	2	2		2	2	3	3	2	2	3	2	2	2	2	2	2	4
NK	ENSG00000172771	3:129505263:T:G	27	10	0.152857	0.0287965	1.10714e-07	3	3	4	2	3	2	2	2	2	2	4	2	2	2		2	2	3	4	3	2	3	1	2	2	2	2	2	4
NK	ENSG00000172888	3:40544954:CT:C	28	6	0.0679127	0.0172763	8.45993e-05	3	3	2	2	2	2	2	2	2	2	3	2	3	2		2	2	2	2	2	2	3	2	2	2	2	2	2	3
NK	ENSG00000172939	3:38218217:T:A	28	15	-0.0999593	0.0138589	5.48768e-13	4	4	4	4	3	2	2	3	2	2	4	3	3	2		2	2	3	3	4	2	3	2	3	2	2	2	2	4
NK	ENSG00000173193	3:122707627:A:C	28	22	-0.208597	0.0102471	4.04087e-92	4	4	4	4	4	3	4	4	3	2	4	4	4	2		4	3	4	4	4	2	4	4	4	2	2	4	2	4
NK	ENSG00000173200	3:122577987:A:G	28	21	0.0714113	0.00389471	4.31289e-75	4	3	4	4	4	2	4	4	3	2	4	3	4	2		4	4	3	3	3	2	4	4	4	4	2	2	2	4	0.03285
NK	ENSG00000173226	3:121824051:T:C	28	22	0.13763	0.00590074	2.52317e-120	3	3	3	3	3	2	3	3	3	2	3	3	3	2		3	4	3	3	3	2	3	3	3	3	2	3	2	4
NK	ENSG00000173402	3:49474810:G:GT	28	10	-0.0454716	0.00728077	4.22606e-10	4	4	2	3	2	2	3	2	2	2	3	5	3	2		2	2	4	3	2	2	2	2	2	2	2	2	2	5
NK	ENSG00000173473	3:47782059:C:T	28	12	-0.0996349	0.0110845	2.5025e-19	4	4	4	4	2	2	4	2	2	2	4	2	4	2		3	2	3	3	3	2	2	2	2	2	2	2	2	4	-0.32625
NK	ENSG00000173540	3:49774407:C:CAAA	28	11	0.0812675	0.0138912	4.90695e-09	3	3	3	2	2	2	2	3	2	2	3	3	3	2		2	2	2	3	2	2	3	3	2	2	2	2	2	3
NK	ENSG00000173585	3:45875055:TA:T	24	12	0.262128	0.0229077	2.55474e-30	3	1	3	3	3	2	4	4	2	2	3	1	3	2		1	2	3	3	3	2	1	2	2	2	2	2	2	4
NK	ENSG00000173702	3:125010258:G:C	4	1	-0.143112	0.0247806	7.68786e-09	1	1	1	1	1	1	1	1	1	1	1	1	1	1		2	2	1	1	1	1	1	2	1	1	1	1	1	2
NK	ENSG00000173706	3:125008934:C:T	28	19	-0.259136	0.00925549	1.714e-172	3	3	2	3	2	2	3	3	2	2	3	3	3	2		3	3	3	3	3	3	3	3	2	3	3	2	2	3
NK	ENSG00000173890	3:170038109:A:T	28	18	0.121925	0.0143914	2.40982e-17	3	3	4	4	3	2	4	3	2	2	4	3	3	2		2	2	3	3	3	2	3	2	4	3	2	2	3	4	-0.06825
NK	ENSG00000173905	3:168092778:A:T	22	9	0.0510691	0.00895693	1.18667e-08	1	1	1	2	1	2	2	2	2	2	3	1	1	2		2	3	3	3	3	2	3	3	3	2	2	2	2	3
NK	ENSG00000173950	3:195271242:G:A	28	13	-0.0600842	0.00835297	6.33125e-13	3	3	3	2	2	2	3	2	2	2	3	3	3	2		2	2	3	2	3	2	3	3	2	3	2	2	2	3	-0.0185
NK	ENSG00000174004	3:196640093:G:A	24	9	-0.202114	0.0168684	4.42693e-33	3	1	1	2	2	3	2	1	2	2	3	1	3	2		3	2	2	2	2	2	3	3	3	2	2	2	2	3	0.0445
NK	ENSG00000174007	3:196692997:GC:G	28	7	0.0553515	0.0124338	8.52003e-06	3	3	2	2	2	2	2	2	2	2	5	3	2	2		2	2	3	2	3	2	2	2	2	2	2	2	2	5
NK	ENSG00000174173	3:101633714:G:C	28	7	-0.0481531	0.0124693	0.000112585	3	2	4	2	2	2	2	3	2	2	2	3	2	2		2	2	3	2	3	2	2	2	2	2	2	2	2	4
NK	ENSG00000174255	3:114233256:G:A	9	5	-0.256943	0.0315915	4.17722e-16	1	1	1	1	3	2	4	1	2	1	4	1	3	2		1	2	1	1	1	1	1	1	1	1	1	1	1	4
NK	ENSG00000174500	3:112139627:A:G	23	11	-0.16872	0.0472305	0.000353916	3	3	3	1	2	2	2	1	2	2	3	3	3	2		1	2	3	3	3	2	1	1	2	3	2	2	2	3
NK	ENSG00000174564	3:136939859:TTTTA:T	28	7	0.036749	0.00868881	2.34244e-05	3	3	2	2	2	2	2	2	2	2	3	3	2	2		2	2	3	2	2	2	3	2	2	2	2	2	2	3
NK	ENSG00000174738	3:23945153:A:AGGGTAGCC	28	17	0.0946486	0.0129959	3.26578e-13	4	4	3	4	4	2	3	3	2	2	3	4	3	2		2	4	3	3	3	2	3	3	2	2	2	2	2	4
NK	ENSG00000174748	3:23844469:T:C	28	8	-0.0146501	0.00395942	0.000215554	3	3	2	2	3	2	2	2	2	2	3	3	2	2		2	2	3	2	3	2	2	2	2	2	2	2	2	3
NK	ENSG00000174839	3:57698301:A:G	28	2	0.0712231	0.0167235	2.05466e-05	4	2	2	2	2	2	2	2	2	2	2	2	2	2		2	2	2	2	2	2	2	2	2	2	2	2	2	4
NK	ENSG00000174840	3:57576355:G:A	28	3	0.0389485	0.0119503	0.00111727	2	3	2	2	2	2	2	2	2	2	3	2	2	2		2	2	2	2	2	2	2	2	2	2	2	2	2	3
NK	ENSG00000174891	3:158180419:C:CGTGTGT	28	15	-0.021921	0.00393057	2.44634e-08	3	3	3	4	2	2	2	3	2	2	3	3	3	2		2	2	3	3	3	2	3	3	3	2	2	2	2	4
NK	ENSG00000174928	3:155805406:C:T	28	8	-0.0870394	0.0113354	1.60906e-14	3	3	2	2	2	2	2	2	2	2	3	3	2	2		2	2	3	2	3	2	3	2	2	2	2	2	2	3
NK	ENSG00000174946	3:151225289:A:G	23	14	0.120726	0.0215348	2.06956e-08	3	4	3	2	3	2	3	3	2	2	3	2	3	2		3	2	3	1	1	1	1	1	2	3	2	3	3	4
NK	ENSG00000174953	3:154234913:T:C	28	4	0.0407387	0.0093778	1.39804e-05	2	3	2	2	2	2	2	2	2	2	2	2	2	2		2	2	4	4	2	2	2	2	2	2	2	2	2	4
NK	ENSG00000175040	3:143126473:C:T	22	9	-0.0577619	0.00785161	1.88521e-13	1	3	1	1	2	2	3	1	3	2	1	3	1	2		2	3	3	2	2	2	3	3	2	2	2	2	2	3
NK	ENSG00000175054	3:142586796:T:C	28	13	-0.0211393	0.00368484	9.64674e-09	3	3	2	3	2	2	2	3	2	2	3	3	3	2		3	2	3	3	2	2	2	3	3	2	2	2	2	3
NK	ENSG00000175066	3:142211164:G:C	28	9	0.0713949	0.00651525	6.07431e-28	3	2	3	3	2	2	2	2	2	2	3	2	2	2		3	3	2	2	2	2	3	3	2	2	2	2	2	3
NK	ENSG00000175105	3:88050346:A:T	28	9	-0.0246178	0.00544726	6.20417e-06	4	4	2	2	2	2	3	2	2	2	4	2	3	2		2	2	3	2	2	2	2	4	4	2	2	2	2	4
NK	ENSG00000175166	3:184319106:C:T	28	18	-0.0436716	0.00485573	2.38779e-19	3	4	3	3	3	2	3	4	2	2	3	3	3	2		3	2	3	3	4	2	3	3	3	2	2	2	2	4
NK	ENSG00000175193	3:183868095:A:G	28	7	0.0207744	0.00640558	0.00118204	3	2	2	2	2	2	2	2	2	2	3	2	2	2		2	2	2	2	2	2	3	3	3	3	2	2	2	3
NK	ENSG00000175455	3:123986020:C:A	28	10	0.0398802	0.0144643	0.00583089	3	3	2	2	2	3	2	2	2	2	2	3	3	2		2	2	3	3	3	2	3	2	2	2	2	2	2	3
NK	ENSG00000175792	3:128130621:TTATTTATG:T	28	7	0.0259734	0.0071727	0.000293297	3	3	2	2	2	2	2	2	2	2	2	3	2	2		2	2	3	2	2	2	2	3	2	3	2	2	2	3
NK	ENSG00000175928	3:3797014:T:C	22	9	-0.314301	0.0335122	6.67856e-21	3	4	2	1	1	1	3	1	2	2	3	4	2	1		3	2	2	4	4	2	1	2	2	2	2	2	2	4
NK	ENSG00000176142	3:119560388:C:T	28	5	0.0462241	0.0116446	7.20024e-05	4	3	2	2	2	3	2	2	2	2	3	2	2	2		2	2	2	2	2	2	2	2	2	2	2	2	2	4
NK	ENSG00000176542	3:113642170:CTTTTT:C	28	5	0.0348007	0.00901906	0.00011405	2	3	2	2	2	2	2	2	2	2	3	2	2	2		2	2	3	3	2	2	2	2	2	2	2	2	2	3
NK	ENSG00000176597	3:183393075:A:G	23	12	-0.311709	0.0221486	5.52217e-45	4	1	4	4	2	2	4	2	2	2	4	1	4	2		2	2	1	1	1	2	3	3	3	3	2	3	2	4
NK	ENSG00000176945	3:195728722:A:G	28	21	-0.467538	0.0261955	2.99392e-71	4	4	4	4	4	2	4	4	4	2	4	4	4	2		3	2	4	4	4	3	3	3	3	3	2	2	2	4
NK	ENSG00000177311	3:141406344:A:G	28	20	0.0557898	0.00579244	5.88761e-22	3	3	3	3	3	2	3	3	2	2	3	3	3	3		3	2	3	3	4	2	3	3	3	2	2	3	2	4
NK	ENSG00000177383	3:184711115:T:G	26	14	-0.12545	0.0100949	1.8641e-35	4	4	4	2	2	2	3	2	2	2	4	4	4	2		4	2	3	4	3	2	4	1	4	1	2	2	2	4
NK	ENSG00000177463	3:14981336:C:G	28	9	0.0228068	0.00389032	4.56115e-09	3	3	3	3	2	2	2	2	2	2	3	2	2	2		2	2	3	3	2	2	2	2	3	2	2	2	2	3
NK	ENSG00000177479	3:48864347:CA:C	28	7	-0.00971425	0.00291742	0.00086929	3	3	2	2	3	2	2	2	2	2	3	2	2	2		2	2	3	2	2	2	3	2	2	2	2	2	2	3
NK	ENSG00000177565	3:177037772:T:TCATCCATCCATC	28	8	-0.0160632	0.00455008	0.000415074	3	3	2	2	2	2	2	2	2	2	3	2	2	2		2	2	3	2	2	2	3	3	2	3	2	2	2	3
NK	ENSG00000177646	3:128792446:G:A	28	8	0.0614914	0.019879	0.00197951	3	3	2	2	2	2	3	2	2	2	3	3	3	2		2	2	2	2	2	2	3	2	2	2	2	2	2	3
NK	ENSG00000177694	3:174440979:T:C	19	8	-0.253418	0.0250827	5.34303e-24	1	1	1	1	1	2	3	1	3	2	1	1	1	2		3	2	4	2	3	2	3	3	2	2	2	2	2	4
NK	ENSG00000177707	3:111018948:G:C	16	7	0.270627	0.063842	2.24508e-05	3	3	2	4	3	2	2	2	1	2	3	3	2	2		2	2	1	1	1	1	1	1	1	1	1	1	1	4
NK	ENSG00000177873	3:40451411:C:CCACACACACA	27	5	-0.101399	0.0273707	0.000211687	2	1	2	2	2	3	2	3	2	2	2	2	3	2		2	2	2	2	2	2	2	2	2	2	2	2	3	3
NK	ENSG00000178053	3:158612593:T:TAA	28	18	0.352441	0.0263159	6.66924e-41	3	3	3	3	4	2	4	3	3	2	4	3	3	2		3	2	3	2	3	2	3	3	3	2	2	2	2	4
NK	ENSG00000178075	3:113838843:G:A	19	13	-0.695564	0.0259358	1.95536e-158	1	1	3	3	3	2	3	1	1	2	4	1	1	2		4	3	3	3	3	2	1	1	4	2	2	3	1	4	-0.0967
NK	ENSG00000178149	3:49034079:T:TTTA	28	8	-0.0279079	0.00673564	3.42321e-05	3	3	3	2	3	2	2	2	2	2	3	2	3	2		2	2	3	2	2	2	2	2	2	2	2	2	2	3
NK	ENSG00000178252	3:49071068:CT:C	28	17	-0.0551753	0.00662283	8.01113e-17	3	4	3	3	3	2	3	3	2	2	3	3	3	2		2	3	3	3	2	2	3	3	3	2	2	2	2	4
NK	ENSG00000178467	3:48909755:G:A	28	8	0.0416313	0.0128389	0.00118447	3	2	2	3	2	2	2	3	2	2	3	3	3	2		2	2	2	3	2	2	2	2	2	2	2	2	2	3
NK	ENSG00000178567	3:36993455:G:A	28	11	0.0246902	0.00748592	0.00097299	3	3	3	3	3	2	2	3	2	2	4	2	4	2		2	2	2	2	2	2	4	3	2	2	2	2	2	4	0.04785
NK	ENSG00000178700	3:94062771:G:T	28	16	0.137461	0.0167488	2.26372e-16	3	4	3	3	3	2	2	4	3	2	4	3	3	2		2	2	3	3	4	2	4	3	2	2	2	2	2	4	0.05975
NK	ENSG00000178750	3:94107974:C:CTT	19	5	0.0736387	0.0213603	0.000565885	1	1	1	2	1	2	2	2	1	2	3	1	1	2		2	2	3	3	2	1	1	2	2	2	3	2	2	3
NK	ENSG00000178917	3:44463011:TTG:T	28	10	-0.0443405	0.00971205	4.98273e-06	3	3	2	2	2	2	2	2	2	2	3	2	2	2		3	2	3	4	3	2	2	3	2	3	2	2	2	4
NK	ENSG00000179021	3:88142296:C:CAA	28	13	0.049401	0.00870817	1.40361e-08	4	4	3	4	2	2	3	4	2	2	4	3	3	2		2	2	4	3	3	2	2	2	2	2	2	2	2	4
NK	ENSG00000179152	3:44395021:C:T	28	19	-0.0824866	0.00784026	6.9206e-26	3	3	5	3	3	2	3	3	2	2	4	3	3	2		3	2	3	5	3	2	3	3	2	3	2	3	2	5
NK	ENSG00000180353	3:121641380:T:C	28	19	-0.0397265	0.00407745	1.97654e-22	4	4	4	3	4	2	4	3	2	2	4	4	3	2		2	2	4	4	4	3	4	4	4	2	3	2	2	4
NK	ENSG00000180370	3:196767421:T:TG	28	20	0.0379318	0.0038142	2.65468e-23	3	3	3	3	3	2	3	3	4	2	3	3	3	2		2	2	4	3	3	2	3	4	3	3	3	2	2	4
NK	ENSG00000180376	3:56687823:CTT:C	28	20	0.0745586	0.00836516	4.96758e-19	3	3	3	3	3	2	3	3	2	2	3	3	3	2		3	2	3	3	3	2	3	3	3	4	2	3	2	4
NK	ENSG00000181322	3:138278993:C:T	28	8	0.0498193	0.0093161	8.90974e-08	3	3	2	2	2	2	2	2	2	2	3	3	2	2		2	2	3	4	2	2	2	2	3	2	2	2	2	4
NK	ENSG00000181467	3:153124137:G:A	28	9	0.0575603	0.0172147	0.000826791	3	3	2	2	2	2	2	2	2	2	3	3	3	2		2	2	2	2	2	2	3	3	3	2	2	2	2	3
NK	ENSG00000181555	3:47150028:C:CTTTTTTT	28	3	-0.00939808	0.00275511	0.000646916	2	3	2	2	2	2	2	2	2	2	2	2	2	2		3	2	2	2	2	2	2	2	2	2	2	2	2	3
NK	ENSG00000181722	3:114474079:A:T	28	9	0.043356	0.0109469	7.47686e-05	3	2	2	2	2	2	2	2	2	2	2	3	2	2		3	2	3	2	3	2	3	3	2	2	3	2	2	3
NK	ENSG00000181744	3:143964248:A:T	28	13	0.093365	0.00838817	8.90758e-29	4	2	3	3	2	2	4	3	2	2	4	2	3	2		4	4	3	4	2	2	2	2	3	2	2	2	2	4
NK	ENSG00000181789	3:129247459:C:T	28	10	-0.0879406	0.0101664	5.14602e-18	4	3	2	3	2	2	3	4	2	2	4	2	3	2		3	2	2	2	2	2	2	3	2	2	2	2	2	4
NK	ENSG00000181804	3:143170293:T:C	28	18	-0.0347576	0.00520512	2.42943e-11	3	3	3	3	3	2	3	3	2	2	3	2	3	2		3	2	3	3	3	2	2	3	3	2	3	2	3	3
NK	ENSG00000181847	3:114296890:CTTTTTTTTTT:C	25	9	0.146278	0.0117614	1.64338e-35	3	2	4	3	3	2	3	3	2	2	3	2	3	2		2	2	2	2	2	2	1	1	1	2	2	2	2	4
NK	ENSG00000182179	3:49850202:C:CAG	28	16	-0.0730677	0.00773195	3.38482e-21	3	3	3	3	3	2	3	3	2	2	3	3	5	2		2	2	3	4	3	2	4	2	3	2	2	2	2	5
NK	ENSG00000182247	3:23203537:C:T	27	16	0.241452	0.0248653	2.72207e-22	4	3	3	3	3	2	4	4	3	2	1	3	4	2		2	2	3	3	3	2	3	3	2	2	2	2	2	4	0.02155
NK	ENSG00000182504	3:101754042:CT:C	28	10	-0.0356735	0.00846973	2.53249e-05	3	3	4	4	3	2	3	2	2	2	4	2	2	2		2	2	2	3	3	2	2	2	2	2	2	2	2	4
NK	ENSG00000182568	3:18332083:T:C	28	8	0.0309049	0.00831325	0.000201165	3	3	3	2	3	2	2	2	2	2	2	3	3	2		2	2	2	2	2	2	2	3	2	2	2	2	2	3
NK	ENSG00000182606	3:42013418:C:A	28	11	0.0494254	0.00682364	4.38033e-13	3	3	3	2	2	2	2	2	2	2	3	2	2	2		2	2	4	4	4	2	4	4	2	3	2	2	2	4
NK	ENSG00000182923	3:134567152:C:CA	28	16	0.0961768	0.00828091	3.48721e-31	3	3	3	3	3	2	4	3	2	2	3	3	3	2		2	2	3	2	2	2	4	3	3	2	3	2	2	4
NK	ENSG00000183662	3:68057841:T:A	21	14	-0.707225	0.0493575	1.44948e-46	3	3	3	4	3	2	4	3	3	2	4	3	4	2		4	1	1	1	1	2	1	1	2	1	2	2	3	4
NK	ENSG00000183977	3:19980445:A:AT	28	8	0.11072	0.0204758	6.39567e-08	3	3	2	2	2	2	3	2	2	2	3	3	3	2		2	2	3	2	2	2	2	2	2	2	2	2	2	3
NK	ENSG00000184203	3:195545471:C:CTTT	28	14	0.0226068	0.00464267	1.11963e-06	3	3	3	2	3	2	3	3	2	2	3	3	3	2		3	2	3	3	3	2	2	2	2	2	2	2	2	3
NK	ENSG00000184220	3:99818093:C:T	28	18	-0.110945	0.0072282	3.6039e-53	3	3	4	4	4	2	3	4	2	2	4	3	3	2		3	3	3	3	2	2	3	4	4	2	2	2	2	4	-0.1193
NK	ENSG00000184432	3:139337005:AACATCAATAGTCATTAG:A	28	13	0.0678094	0.00864794	4.4657e-15	3	3	3	2	4	2	2	2	2	2	3	3	4	2		4	2	3	3	3	2	2	3	2	2	2	2	2	4
NK	ENSG00000184897	3:129326435:T:C	28	17	0.0999422	0.0109603	7.61476e-20	3	3	3	3	3	2	3	2	3	2	3	3	3	2		4	3	3	3	4	2	3	2	2	2	2	2	2	4
NK	ENSG00000185112	3:194684537:AAAAGTAACTTAAATGGAAACTCAGC:A	26	19	-0.163778	0.0123949	7.35297e-40	4	1	4	3	4	2	3	4	2	2	4	1	4	2		3	3	4	3	3	3	4	3	4	3	2	2	2	4
NK	ENSG00000185219	3:44513384:T:G	28	12	0.0354246	0.00662478	8.92816e-08	3	3	2	3	4	2	2	2	2	2	3	3	3	2		2	2	3	3	3	2	2	2	3	2	2	2	2	4
NK	ENSG00000185621	3:198048044:G:A	28	8	0.0600397	0.0161134	0.000194486	3	3	2	2	2	2	2	2	2	2	2	2	2	2		3	2	3	2	3	2	3	3	2	2	2	2	2	3
NK	ENSG00000185798	3:196581223:C:CT	28	5	0.0443558	0.0100797	1.07995e-05	3	3	2	2	2	2	2	2	2	2	3	2	2	2		2	2	3	2	2	2	2	2	2	2	2	2	2	3
NK	ENSG00000186001	3:197848330:G:A	28	7	-0.0199985	0.00552276	0.000293345	3	3	3	2	2	2	2	2	2	2	3	2	2	2		2	2	4	2	3	2	2	2	2	2	2	2	2	4
NK	ENSG00000186432	3:160590045:C:A	28	8	0.0499387	0.0131062	0.000138789	3	3	2	2	2	2	2	2	2	2	3	2	2	2		2	2	3	2	3	2	2	3	3	2	2	2	2	3
NK	ENSG00000186448	3:44729636:C:T	28	18	0.0816968	0.00758979	5.08961e-27	3	3	3	3	3	2	3	3	2	2	3	3	3	2		2	3	3	3	3	2	3	3	3	2	2	2	2	3
NK	ENSG00000187091	3:38053589:G:GCCCGGCCAGCCGCCCCGTCCAGGAGGGAGGTGGGGGGCAGCCCCCA	28	4	0.0302436	0.00991505	0.00228633	3	2	2	2	2	2	2	2	2	2	2	2	2	2		2	2	2	3	2	2	3	2	2	2	2	2	2	3
NK	ENSG00000187118	3:28414457:T:A	28	18	0.0852698	0.00981796	3.78461e-18	3	3	3	3	3	2	3	3	2	2	3	3	3	2		3	2	3	3	3	2	3	3	3	2	2	2	2	3
NK	ENSG00000188313	3:146556043:G:C	28	17	-0.097105	0.0180155	7.0428e-08	3	3	4	3	3	2	2	4	2	2	4	3	4	2		3	2	4	3	3	2	3	3	3	2	2	2	2	4
NK	ENSG00000188846	3:40529896:G:A	28	21	-0.0330698	0.0087238	0.000150188	3	3	3	3	3	3	3	3	3	2	3	3	3	2		3	3	3	3	3	2	2	3	3	3	2	2	2	3
NK	ENSG00000189283	3:60012988:A:G	28	14	-0.182073	0.0304431	2.2209e-09	3	3	3	3	3	2	2	3	2	2	3	3	3	2		2	2	3	3	3	2	3	2	2	2	2	2	2	3
NK	ENSG00000196083	3:190513824:C:G	27	2	-0.11807	0.0181378	7.5349e-11	2	2	2	2	2	2	2	2	2	2	3	2	2	2		2	2	2	2	2	2	1	2	2	2	2	2	2	3	0.021
NK	ENSG00000196220	3:9362966:C:G	24	13	0.313367	0.0237687	1.08499e-39	3	3	1	1	4	2	4	1	2	2	1	3	4	2		2	2	3	4	4	4	3	3	2	2	2	2	2	4
NK	ENSG00000196345	3:44560124:A:T	19	9	-0.140406	0.0149639	6.4161e-21	1	1	1	1	1	2	4	1	2	2	3	4	1	2		4	2	4	3	3	2	1	1	2	2	2	2	3	4
NK	ENSG00000196455	3:130674417:T:G	28	14	0.0439336	0.00786599	2.33342e-08	3	3	3	3	2	2	3	4	2	2	3	3	4	2		2	2	3	2	4	2	4	4	2	2	2	2	2	4
NK	ENSG00000196542	3:161465952:G:GTGTGTATA	5	2	0.167737	0.046181	0.000281051	1	1	1	1	1	1	1	3	1	2	1	1	1	1		2	2	1	1	1	1	1	1	1	1	1	1	1	3
NK	ENSG00000196653	3:44721338:A:G	24	17	0.351493	0.017355	3.33367e-91	4	4	4	1	4	2	4	4	2	2	1	4	4	2		4	3	4	4	4	1	1	4	4	4	2	2	2	4
NK	ENSG00000196776	3:108100194:G:A	28	19	0.110657	0.00412426	1.41312e-158	3	4	3	4	3	2	4	3	2	2	4	4	3	2		4	3	2	3	2	2	3	3	3	3	2	3	2	4
NK	ENSG00000196981	3:122349411:G:A	28	9	0.0814069	0.0178576	5.14788e-06	4	4	2	2	2	2	2	4	2	2	4	3	2	2		2	2	3	3	2	2	3	2	2	2	2	2	2	4
NK	ENSG00000197099	3:186708955:A:G	28	8	0.168824	0.0195801	6.56627e-18	3	3	2	2	2	2	2	2	2	2	3	3	2	2		4	2	3	3	2	2	2	2	2	2	2	2	2	4
NK	ENSG00000197548	3:11272457:G:A	28	22	0.107368	0.00428068	7.82627e-139	4	4	3	3	3	2	3	3	3	2	4	3	3	2		4	3	4	3	4	3	4	4	3	3	2	2	2	4	-0.0162
NK	ENSG00000197763	3:126654647:C:A	12	7	0.444295	0.0482182	3.13386e-20	1	4	1	1	1	1	3	1	1	2	1	3	1	1		3	2	1	1	2	1	3	1	3	1	2	2	1	4	-0.02375
NK	ENSG00000197885	3:23844469:T:C	28	3	-0.051602	0.00790531	6.68714e-11	2	2	2	2	2	2	2	2	2	2	3	5	2	2		2	2	2	2	2	2	2	2	2	2	2	2	2	5
NK	ENSG00000197980	3:156826795:C:T	28	23	0.435701	0.022517	2.04398e-83	4	4	4	4	4	2	4	4	4	2	4	4	4	2		4	4	4	4	4	4	4	4	4	4	2	3	2	4	0.3476
NK	ENSG00000198218	3:49096798:C:CAAAAAAAA	28	2	-0.0325611	0.00888034	0.000245743	2	2	2	2	3	2	2	2	2	2	2	2	2	2		2	2	2	2	2	2	2	2	2	2	2	2	2	3
NK	ENSG00000198585	3:131340985:G:C	28	5	-0.0997759	0.0271376	0.000236298	3	2	2	2	2	2	2	2	2	2	3	2	2	2		2	2	2	2	2	2	3	3	2	2	2	2	2	3
NK	ENSG00000198590	3:37314642:A:AACACACACACAC	28	2	-0.0740198	0.0193065	0.000126115	2	2	2	2	2	2	2	2	2	2	3	2	2	2		2	2	2	2	2	2	2	2	2	2	2	2	2	3
NK	ENSG00000198836	3:193569522:T:TTTG	28	7	0.0286104	0.00558489	3.00991e-07	3	2	2	2	2	2	3	2	2	2	4	2	2	2		3	2	2	3	2	2	3	2	2	2	2	2	2	4
NK	ENSG00000198843	3:150558364:A:AT	28	4	-0.0134454	0.00481072	0.00519193	3	2	2	3	2	2	2	2	2	2	3	2	2	2		2	2	2	2	2	2	2	2	2	2	2	2	2	3
NK	ENSG00000198919	3:108591886:C:G	28	20	0.335242	0.011919	4.63015e-174	3	3	3	4	4	2	4	4	4	2	3	3	3	4		3	3	3	4	3	2	3	3	2	2	2	2	2	4
NK	ENSG00000203644	3:129871545:C:T	28	4	0.179815	0.0470509	0.000132528	2	2	2	2	2	2	2	2	2	2	2	2	2	2		2	2	2	3	2	2	2	3	2	3	2	2	2	3
NK	ENSG00000206527	3:123605571:CT:C	28	16	-0.0672551	0.00642879	1.29718e-25	3	3	3	3	3	2	4	4	2	2	4	3	3	2		2	2	3	2	3	2	3	3	3	2	2	2	2	4
NK	ENSG00000206530	3:113517522:T:C	28	15	-0.0772234	0.00928922	9.31301e-17	3	3	3	2	3	2	3	3	2	3	3	3	3	2		2	2	4	2	3	2	3	3	2	2	2	2	2	4
NK	ENSG00000206559	3:28360829:C:A	28	9	-0.053524	0.00946357	1.55131e-08	4	3	2	2	2	2	2	3	2	2	3	3	2	2		2	2	3	2	2	2	3	3	2	2	2	2	2	4
NK	ENSG00000206560	3:15646391:G:A	27	17	0.158504	0.0127564	1.90116e-35	4	3	4	4	3	2	4	4	2	2	4	3	4	2		3	2	3	3	3	2	1	3	4	2	2	2	2	4
NK	ENSG00000206561	3:15499555:A:G	28	14	0.14992	0.0152805	1.00775e-22	4	3	4	2	2	2	3	4	2	2	3	3	3	2		4	2	3	5	5	2	4	2	2	2	2	2	2	5
NK	ENSG00000206562	3:15420851:T:C	28	10	0.0812619	0.00832531	1.65793e-22	4	3	3	2	2	2	4	2	2	2	4	3	2	2		2	2	3	2	2	2	3	3	2	2	2	2	2	4
NK	ENSG00000206573	3:9388058:A:C	28	18	0.0416482	0.00482393	5.94118e-18	3	3	4	2	3	2	4	3	2	2	3	3	3	2		3	2	4	4	4	2	4	3	3	3	2	2	2	4
NK	ENSG00000211456	3:45690552:T:C	28	20	0.276445	0.00823286	3.49102e-247	3	3	3	4	3	2	4	3	3	4	4	3	3	2		4	4	3	3	2	2	3	3	3	2	2	2	2	4
NK	ENSG00000213123	3:196309947:C:CA	28	14	0.0556462	0.00755164	1.72231e-13	3	3	2	3	2	2	3	3	2	2	3	3	2	2		2	2	3	3	4	2	4	3	4	2	2	2	2	4
NK	ENSG00000213186	3:160461404:C:CT	28	11	0.0337091	0.00651388	2.27953e-07	3	3	4	2	4	2	2	2	2	2	3	3	2	2		2	2	3	3	3	2	4	2	2	2	2	2	2	4
NK	ENSG00000213533	3:52887999:T:TG	28	17	0.0784266	0.00987284	1.96279e-15	3	3	3	2	3	2	3	4	2	2	4	3	3	2		2	2	4	4	4	3	4	4	3	2	2	2	2	4
NK	ENSG00000213672	3:48690771:G:C	28	10	0.0912159	0.0140208	7.73047e-11	3	4	2	2	2	2	2	4	2	2	3	4	4	2		2	2	2	2	3	2	4	4	2	2	2	2	2	4
NK	ENSG00000214021	3:9753656:CA:C	28	11	0.0238657	0.00561043	2.10168e-05	3	3	2	3	2	2	3	2	2	2	4	2	3	2		3	2	3	2	2	2	2	3	3	2	2	2	2	4
NK	ENSG00000214706	3:50292395:A:G	28	10	0.105643	0.00947802	7.47933e-29	3	3	2	3	3	2	3	2	2	2	3	2	2	2		3	2	5	2	2	2	2	3	2	2	2	2	2	5	0.0974
NK	ENSG00000221883	3:48903442:G:A	28	4	0.0363897	0.0115638	0.00165033	3	3	2	2	2	2	3	2	2	2	2	2	2	2		2	2	2	2	2	2	2	2	2	2	2	2	2	3
NK	ENSG00000223727	3:3619369:C:G	27	8	-0.220672	0.0439697	5.20124e-07	3	3	2	2	2	1	2	2	2	2	3	2	2	2		2	2	3	3	2	2	3	4	2	2	2	2	2	4
NK	ENSG00000223797	3:40451727:G:T	28	23	-0.279492	0.011211	3.49984e-137	4	4	4	3	4	2	3	4	3	2	4	3	4	2		3	3	3	4	4	3	4	3	3	4	2	4	2	4
NK	ENSG00000224563	3:188552679:T:C	19	11	0.300313	0.0191546	2.1267e-55	4	1	3	1	1	2	4	4	1	2	4	1	4	1		2	2	3	3	3	1	1	4	2	1	2	2	2	4
NK	ENSG00000224855	3:193659384:T:C	28	22	-0.2462	0.0145771	5.37399e-64	3	4	3	3	4	2	3	3	2	2	3	3	4	2		3	3	4	3	3	4	3	4	3	3	2	3	2	4
NK	ENSG00000225697	3:48701567:CA:C	20	4	-0.0662025	0.0154167	1.75324e-05	1	1	1	2	2	2	2	2	2	1	3	1	2	2		2	2	1	1	1	2	3	3	2	2	2	2	2	3
NK	ENSG00000225733	3:14936596:C:G	28	20	0.0738594	0.00895487	1.61112e-16	4	4	3	3	3	2	3	3	2	2	4	3	4	3		3	3	3	4	4	2	3	3	3	2	2	2	2	4
NK	ENSG00000227124	3:75663658:A:C	28	15	-0.0685712	0.0123043	2.50491e-08	3	3	3	3	3	2	2	3	2	2	3	3	3	2		2	2	3	3	3	2	3	2	3	2	2	2	2	3
NK	ENSG00000227398	3:47269768:ATTTTTTT:A	28	11	0.0495475	0.00741401	2.34172e-11	3	3	3	3	2	2	2	3	2	2	3	3	3	2		2	2	2	3	2	2	3	2	2	2	2	2	2	3
NK	ENSG00000228242	3:14187226:G:A	28	7	-0.044292	0.00997255	8.93809e-06	3	3	3	2	2	2	2	2	3	2	3	2	2	2		2	2	3	2	2	2	2	2	2	2	2	2	2	3
NK	ENSG00000228956	3:18732864:TG:T	28	13	0.0948444	0.0100705	4.59461e-21	3	3	3	3	3	2	3	2	2	2	3	3	2	2		2	3	3	2	2	2	3	2	3	2	2	2	2	3
NK	ENSG00000229334	3:194681701:C:T	28	17	0.19471	0.017755	5.53643e-28	4	3	4	2	3	2	3	4	2	2	4	4	3	2		4	2	4	4	3	2	4	3	3	2	2	2	2	4
NK	ENSG00000230082	3:9923003:A:G	28	9	-0.0678968	0.0174292	9.7965e-05	2	3	3	2	2	3	2	2	2	2	3	2	3	3		2	2	2	3	2	2	3	2	2	2	2	2	2	3
NK	ENSG00000230084	3:42607051:ATTAG:A	28	20	-0.129898	0.00931693	3.5122e-44	4	4	4	3	4	2	4	4	2	2	4	4	4	2		4	2	3	4	4	2	3	4	4	4	2	3	2	4
NK	ENSG00000230530	3:45668752:CA:C	28	10	-0.064204	0.0157925	4.79365e-05	3	3	2	2	2	2	3	2	2	2	2	3	2	2		2	2	3	3	3	2	3	2	2	3	2	2	2	3
NK	ENSG00000231177	3:10272761:G:A	27	6	-0.237542	0.0565155	2.6325e-05	3	3	2	2	2	2	2	2	2	2	2	2	2	2		3	2	1	2	2	2	2	2	2	3	2	2	3	3
NK	ENSG00000231304	3:20186517:T:C	28	26	0.362169	0.0155265	2.42557e-120	4	4	4	4	4	3	4	4	4	3	4	4	4	3		4	3	4	4	4	3	4	3	4	4	2	3	2	4
NK	ENSG00000231770	3:194573780:C:G	28	13	0.134472	0.0162406	1.23189e-16	3	4	3	2	2	2	2	3	2	2	3	3	3	2		2	2	3	4	2	2	4	4	4	2	2	2	2	4
NK	ENSG00000232112	3:48436629:T:C	28	11	-0.0325736	0.00497574	5.89101e-11	4	4	4	3	3	2	3	2	2	2	4	2	3	2		2	2	2	2	2	2	4	3	2	2	2	2	2	4
NK	ENSG00000232455	3:45476267:G:A	27	13	0.120077	0.017596	8.84973e-12	4	4	3	2	2	2	2	3	2	2	3	3	3	2		2	2	3	3	3	3	1	2	4	2	2	2	2	4
NK	ENSG00000233276	3:49454550:G:A	28	11	0.0870796	0.0294101	0.00306768	3	3	3	2	2	2	2	3	2	2	3	2	2	2		2	2	3	3	2	2	2	2	3	3	2	3	2	3
NK	ENSG00000233912	3:5155890:T:TTG	28	11	-0.0595417	0.00948534	3.4465e-10	3	3	2	3	2	2	3	2	2	2	3	2	2	2		2	2	3	3	2	2	3	3	3	2	2	2	2	3
NK	ENSG00000234617	3:43339818:AATATATATATATATATATATATATATATATATATATATAT:A	24	4	0.0940345	0.0256296	0.000243516	2	3	2	2	2	2	2	2	2	2	2	2	2	2		2	2	1	1	1	2	3	2	3	1	2	2	2	3
NK	ENSG00000235016	3:50254892:G:A	28	4	-0.0482319	0.0147697	0.00109232	2	3	2	2	2	2	2	2	2	2	3	2	2	2		2	2	3	2	2	2	2	2	2	2	2	2	2	3
NK	ENSG00000235831	3:4905474:C:T	27	10	-0.0666592	0.0103737	1.31202e-10	3	3	4	2	2	2	2	3	1	2	3	2	3	2		2	2	2	3	2	2	3	3	2	2	2	2	2	4
NK	ENSG00000235897	3:196330153:GT:G	24	9	0.113547	0.0146375	8.67918e-15	3	4	1	3	2	2	2	4	2	2	4	2	3	2		2	2	1	3	4	2	1	1	2	2	2	2	2	4
NK	ENSG00000235947	3:4653996:G:A	28	5	0.0700692	0.0206282	0.000681882	3	3	2	2	2	2	2	2	2	2	2	2	2	2		2	2	3	2	3	2	2	2	2	2	2	2	2	3
NK	ENSG00000235978	3:4868388:C:G	28	11	-0.104829	0.0230713	5.52803e-06	4	4	4	2	2	2	2	2	2	2	4	2	3	2		2	2	3	3	3	2	3	4	2	2	2	2	2	4
NK	ENSG00000236869	3:44721338:A:G	28	17	0.111049	0.0108853	1.94785e-24	4	4	4	3	4	2	2	3	2	2	4	4	4	2		4	2	4	4	2	2	4	4	3	4	2	2	2	4
NK	ENSG00000237978	3:178976206:G:A	13	10	0.208186	0.0243459	1.21863e-17	3	3	1	3	1	1	3	1	2	1	3	3	1	2		1	1	4	4	3	2	1	1	1	1	1	1	1	4
NK	ENSG00000238755	3:153287084:A:G	3	1	-0.129375	0.0233056	2.83683e-08	1	1	1	1	1	2	1	1	1	1	1	1	1	1		2	1	1	1	1	1	1	1	1	1	1	1	1	2
NK	ENSG00000239213	3:136832020:A:AT	28	18	-0.0816236	0.00803092	2.88034e-24	4	4	4	4	3	2	3	4	2	2	4	3	3	2		3	2	3	4	3	2	3	3	3	2	2	2	2	4
NK	ENSG00000239388	3:57328351:G:C	28	12	0.0621835	0.0153667	5.19594e-05	4	4	3	2	3	2	2	2	2	2	3	3	3	2		2	2	3	4	4	2	3	2	2	2	2	2	2	4
NK	ENSG00000239453	3:113557534:G:C	23	16	0.117011	0.0125513	1.13533e-20	3	3	3	3	3	2	3	3	2	2	4	4	4	2		3	2	4	3	3	4	1	1	1	2	1	2	1	4
NK	ENSG00000239523	3:123694210:G:A	28	5	-0.0653768	0.0145727	7.24876e-06	3	3	2	2	2	2	2	2	2	2	2	2	2	2		2	2	3	2	2	2	3	2	2	2	2	2	2	3
NK	ENSG00000239653	3:63973789:C:T	28	14	-0.0322495	0.00950075	0.000687757	3	3	2	2	2	2	3	4	2	2	4	3	4	2		3	2	3	3	3	2	3	3	2	2	2	2	2	4
NK	ENSG00000239801	3:57574408:A:AT	28	6	-0.0311734	0.00819583	0.000142628	4	2	4	2	3	2	2	2	2	2	4	3	2	2		2	2	2	2	2	2	2	2	2	2	2	2	2	4
NK	ENSG00000240012	3:143245305:A:G	10	1	0.0990553	0.0160064	6.07454e-10	1	1	1	1	1	2	1	1	2	1	1	1	1	1		2	2	1	1	1	2	1	2	2	1	2	1	2	2
NK	ENSG00000240057	3:113019471:C:T	28	17	-0.352631	0.0152111	6.84497e-119	4	4	4	4	4	2	4	4	2	2	4	4	4	2		4	4	3	4	4	2	4	2	2	2	2	2	2	4
NK	ENSG00000240137	3:150704682:G:A	28	17	0.101402	0.00714042	9.01025e-46	4	4	4	4	4	2	3	4	4	2	3	4	4	2		4	2	4	4	2	2	3	3	2	2	2	2	2	4
NK	ENSG00000240254	3:119239997:TA:T	28	19	0.235343	0.0127476	4.19328e-76	3	4	3	4	4	2	4	4	2	2	4	4	4	2		4	2	3	3	3	4	4	4	4	2	2	2	2	4
NK	ENSG00000240288	3:10272469:A:G	27	19	0.228668	0.0171317	1.22204e-40	3	4	3	3	3	2	4	5	2	3	3	5	3	2		5	5	1	4	4	2	3	3	3	2	2	2	2	5
NK	ENSG00000240303	3:132615067:T:G	28	2	-0.0576718	0.0147629	9.36303e-05	2	3	2	2	2	2	2	2	2	2	2	2	2	2		2	2	2	2	2	2	2	2	2	2	2	2	2	3
NK	ENSG00000240682	3:129161462:ACGCAGACGTGTGATGGGGCTTT:A	28	12	-0.072286	0.00891214	5.02208e-16	4	4	3	2	4	2	3	2	2	2	3	3	3	2		2	2	4	3	3	2	2	2	2	2	2	2	2	4
NK	ENSG00000240875	3:156801623:T:TTGTGAC	28	21	-0.227741	0.0121337	1.34789e-78	4	4	4	3	3	2	4	4	4	2	4	4	3	2		4	3	3	4	3	2	4	4	4	2	2	4	2	4
NK	ENSG00000240891	3:111712505:C:T	26	7	0.179454	0.0130286	3.66332e-43	2	2	3	4	2	2	4	4	2	2	4	2	2	2		2	2	3	2	2	2	1	1	2	2	2	2	2	4
NK	ENSG00000241219	3:113019471:C:T	26	16	-0.363528	0.0205134	2.85918e-70	4	4	3	4	3	2	3	4	2	2	4	3	3	2		4	4	3	4	3	2	1	1	2	2	2	2	2	4
NK	ENSG00000241288	3:125735829:T:G	27	16	0.24468	0.0238252	9.6387e-25	3	3	3	3	3	2	4	3	2	2	4	3	3	2		4	2	4	4	3	3	1	2	2	2	2	2	2	4
NK	ENSG00000241316	3:67652175:A:AC	21	9	-0.137418	0.0153989	4.50196e-19	3	3	3	2	3	2	2	2	2	2	3	2	2	2		2	2	3	2	3	3	1	1	1	1	1	1	1	3
NK	ENSG00000241490	3:114214357:G:A	21	12	-0.12007	0.020886	8.98542e-09	4	4	4	2	4	2	4	2	2	2	4	4	4	2		3	2	3	3	2	2	1	1	1	1	1	1	1	4
NK	ENSG00000241553	3:9735474:A:C	28	5	0.0172049	0.00470734	0.000257269	3	2	2	2	3	2	2	2	2	2	2	2	2	2		2	2	2	2	2	2	3	3	2	2	2	2	2	3
NK	ENSG00000241560	3:114294632:A:G	28	7	0.119358	0.0128172	1.25115e-20	3	2	2	2	3	2	4	3	2	2	4	2	2	2		2	2	3	2	2	2	2	2	2	2	2	2	2	4
NK	ENSG00000241679	3:143125485:A:G	10	6	-0.116098	0.0114897	5.27342e-24	1	1	1	1	1	1	1	1	3	1	1	1	1	1		3	2	1	3	1	2	3	3	2	1	2	1	1	3
NK	ENSG00000242516	3:75618257:G:A	24	8	-0.185824	0.0380363	1.03198e-06	3	3	2	1	2	2	2	1	2	2	1	2	2	1		2	2	3	3	2	2	3	2	3	2	2	3	2	3
NK	ENSG00000242622	3:120044992:G:A	28	5	0.236697	0.0586079	5.37571e-05	3	4	2	2	2	2	2	2	2	2	3	2	3	2		2	2	2	2	2	2	2	2	2	2	2	2	2	4
NK	ENSG00000242880	3:115173827:G:GT	28	15	0.170789	0.028791	2.99206e-09	3	3	3	2	3	2	3	4	3	2	3	3	4	2		2	2	3	3	4	2	3	2	2	2	2	2	2	4
NK	ENSG00000243150	3:158529214:GTA:G	28	15	0.12093	0.0138308	2.25861e-18	3	3	4	3	3	2	2	2	2	2	3	3	3	2		2	2	4	4	3	2	3	3	3	2	2	2	2	4
NK	ENSG00000243176	3:157269693:C:A	28	15	-0.051572	0.00987036	1.74213e-07	4	4	3	2	4	2	3	2	2	2	3	3	2	2		3	2	3	3	3	2	3	3	3	2	2	2	2	4
NK	ENSG00000243295	3:59167678:C:T	28	6	-0.237444	0.0301315	3.26691e-15	3	3	2	2	2	2	2	2	2	2	2	3	2	2		2	2	2	2	3	2	2	4	2	2	2	2	2	4
NK	ENSG00000243305	3:152471755:T:G	28	19	-0.098982	0.0164398	1.73478e-09	3	4	3	3	3	2	3	3	3	2	3	4	3	2		3	2	3	3	3	2	3	3	3	2	2	2	2	4
NK	ENSG00000243410	3:64012220:G:A	28	13	-0.125665	0.0138461	1.12853e-19	4	4	4	3	3	2	2	3	2	2	3	4	4	2		2	2	4	2	2	2	4	4	2	2	2	2	2	4
NK	ENSG00000243926	3:156672158:T:C	28	19	-0.254357	0.0172268	2.45551e-49	4	4	4	4	4	2	4	4	2	2	4	4	4	2		4	2	4	4	3	2	4	4	4	2	2	4	2	4
NK	ENSG00000244203	3:71296703:TC:T	28	16	-0.0845762	0.0151469	2.35418e-08	4	3	4	3	3	2	2	3	2	2	3	3	3	2		2	2	3	3	2	3	3	3	3	2	2	2	2	4
NK	ENSG00000244265	3:150718407:TA:T	19	3	0.0893481	0.0189142	2.31399e-06	3	1	2	1	2	2	2	2	2	1	1	1	2	2		1	2	1	1	1	2	2	2	2	2	2	2	3	3
NK	ENSG00000247596	3:52239405:G:A	28	14	0.0532517	0.00595793	3.96435e-19	4	3	3	4	4	2	4	3	2	2	4	4	4	2		3	2	2	2	3	2	2	2	3	2	2	2	2	4	-0.10735
NK	ENSG00000248487	3:51977896:G:A	28	7	-0.095237	0.0162494	4.60203e-09	3	3	3	2	2	2	2	2	2	2	3	4	3	2		2	2	2	2	2	2	2	2	2	2	2	2	2	4
NK	ENSG00000248932	3:139437429:A:C	28	17	-0.127989	0.00982401	8.45542e-39	3	3	3	3	4	2	2	4	2	2	4	3	4	2		2	2	3	4	3	2	3	3	4	2	2	3	2	4
NK	ENSG00000249407	3:136870044:TTTTTTTA:T	28	3	0.0624468	0.0147656	2.34523e-05	2	2	2	2	2	2	2	2	2	2	4	2	2	2		2	2	3	2	2	2	2	2	2	2	2	2	2	4
NK	ENSG00000249417	3:141340854:G:A	20	7	0.131523	0.0387013	0.000677771	3	3	2	2	3	2	2	2	2	2	2	3	3	3		2	2	1	1	1	2	1	1	1	2	2	1	1	3
NK	ENSG00000249786	3:15454651:GTTTTTTT:G	25	5	0.100761	0.0143875	2.49912e-12	3	1	3	2	2	2	2	3	2	2	2	2	2	2		2	2	1	1	2	2	3	2	2	2	2	2	2	3
NK	ENSG00000250592	3:130874387:C:A	28	13	-0.116889	0.0202994	8.49849e-09	4	4	3	2	2	2	3	3	2	2	4	4	2	2		4	2	3	4	4	2	3	2	2	2	2	2	2	4
NK	ENSG00000250608	3:131247839:GT:G	25	5	0.0730397	0.0161823	6.37525e-06	2	2	2	1	2	2	1	2	2	2	1	2	2	2		3	2	2	2	2	2	3	3	3	2	2	2	2	3
NK	ENSG00000254999	3:10122085:C:CT	28	22	-0.064044	0.00814608	3.78219e-15	3	3	3	3	3	2	3	4	2	2	3	3	4	2		3	2	3	4	4	4	3	3	4	3	4	4	2	4
NK	ENSG00000255423	3:73065979:A:AT	28	17	0.0853288	0.0129746	4.81253e-11	3	3	3	3	3	2	2	3	2	2	3	3	2	3		3	2	3	3	3	2	3	3	3	2	2	2	2	3
NK	ENSG00000256628	3:101620051:A:G	28	5	0.108445	0.0311215	0.000492928	3	2	2	3	2	2	2	2	2	2	2	2	2	2		2	2	2	3	2	2	2	2	3	2	2	2	2	3
NK	ENSG00000261468	3:30728327:C:T	22	6	-0.176378	0.0486017	0.000284469	3	3	2	2	1	2	2	2	2	1	3	2	3	2		1	2	2	2	2	1	3	2	2	2	1	1	2	3
NK	ENSG00000271856	3:108100194:G:A	28	9	0.0809374	0.0127045	1.88068e-10	5	5	2	2	2	2	2	2	2	2	2	3	3	2		3	2	3	3	3	2	2	2	2	2	2	2	2	5
NK	ENSG00000272146	3:57582717:A:C	28	11	0.0608765	0.0116499	1.73706e-07	4	4	3	3	3	2	2	2	2	2	4	3	4	2		2	2	3	2	2	2	3	2	2	2	2	2	2	4
NK	ENSG00000272282	3:27713235:G:C	13	8	0.130057	0.00933657	4.16978e-44	1	1	4	4	1	2	4	4	2	2	4	1	4	2		4	2	1	1	1	1	1	1	1	1	1	1	1	4
NK	ENSG00000272690	3:75618257:G:A	28	18	-0.514376	0.0410707	5.50587e-36	4	4	3	3	3	2	3	3	2	2	3	4	3	2		2	2	4	3	3	2	4	3	3	4	2	2	2	4
NK	ENSG00000272758	3:122420780:ATTTTTTTTTTTTTTTTT:A	28	19	0.143596	0.00999295	8.01089e-47	4	3	4	3	4	2	4	3	2	2	4	3	4	2		4	2	3	4	4	2	3	4	3	2	2	4	2	4
NK	ENSG00000272886	3:53347519:T:C	28	2	-0.122857	0.0261729	2.67826e-06	2	2	2	3	2	2	2	2	2	2	2	2	2	2		2	2	2	2	2	2	2	2	2	2	2	2	2	3	-0.74955
NK	ENSG00000272990	3:156541559:G:A	26	12	0.127689	0.0204089	3.93648e-10	3	1	3	2	2	2	3	3	2	2	4	3	3	2		3	2	1	2	2	2	3	3	3	2	2	2	2	4
NK	ENSG00000273033	3:122817747:A:ATT	23	3	-0.122333	0.0275616	9.05662e-06	2	2	1	1	2	2	1	1	2	2	1	2	2	2		2	2	2	2	2	2	3	3	2	2	2	2	2	3
NK	ENSG00000273486	3:136849459:C:CT	19	7	-0.105988	0.0160534	4.05025e-11	1	1	3	2	1	2	3	1	2	1	3	1	1	2		2	2	1	1	2	2	3	5	2	2	3	2	2	5
NK	ENSG00000277855	3:71722064:T:TG	28	13	0.168944	0.0116281	7.94217e-48	4	4	4	4	4	2	4	4	2	2	4	4	4	2		2	2	2	3	4	2	2	2	2	2	2	2	2	4
NK	ENSG00000279277	3:108094550:G:A	28	5	0.123607	0.00860058	7.76891e-47	2	3	2	2	2	2	2	2	2	2	4	3	2	2		2	2	2	3	2	2	2	2	2	2	2	2	2	4
NK	ENSG00000280739	3:40313450:T:A	28	19	0.237203	0.0112556	1.37158e-98	4	3	3	3	3	2	3	4	2	2	4	4	4	2		3	3	3	3	3	2	3	3	3	2	2	2	2	4
NK	ENSG00000284624	3:125767229:G:A	20	19	-0.782317	0.030785	1.84713e-142	3	1	4	3	3	3	4	3	1	3	3	1	4	3		4	3	4	3	3	2	1	1	1	1	3	3	1	4
NK	ENSG00000284669	3:39147235:GTA:G	28	12	0.130644	0.0186299	2.33926e-12	4	4	3	2	2	2	4	3	2	2	4	3	2	2		2	2	5	2	3	2	3	4	2	2	2	2	2	5
NK	ENSG00000284753	3:184221069:G:A	17	1	0.077246	0.0191424	5.45233e-05	1	1	1	1	1	2	2	2	2	2	1	1	1	2		2	2	1	1	1	2	2	2	2	2	2	2	2	2
NK	ENSG00000285619	3:128140235:T:TG	27	4	0.147034	0.0504778	0.00358158	3	2	2	2	2	2	2	2	2	2	3	2	3	2		2	2	2	2	2	2	1	2	2	2	2	2	2	3
NK	ENSG00000285731	3:17082139:G:GT	28	3	0.0392881	0.0116508	0.000745902	3	2	3	2	2	2	2	2	2	2	2	2	2	2		2	2	2	2	2	2	2	2	2	2	2	2	2	3
NK	ENSG00000286004	3:195889802:G:A	28	17	-0.110012	0.0135811	5.48065e-16	5	4	5	3	4	2	4	3	2	2	4	4	4	2		2	2	3	5	5	2	3	5	3	2	2	2	2	5
NK	ENSG00000286584	3:119633657:A:G	27	15	0.167597	0.0199405	4.28344e-17	3	3	3	3	3	2	3	2	2	2	3	4	3	2		3	2	3	3	3	2	1	2	2	2	2	2	3	4
NK	ENSG00000286856	3:170844077:G:A	17	8	0.123684	0.0195713	2.62087e-10	3	3	3	3	2	2	2	2	2	1	3	4	3	2		2	2	1	1	1	1	1	1	1	1	1	2	1	4
NK	ENSG00000287042	3:15858922:A:C	26	15	0.222924	0.0176285	1.18257e-36	4	4	3	2	4	2	4	3	3	2	4	4	3	2		3	2	4	4	3	2	1	1	2	2	2	2	2	4
NK	ENSG00000287110	3:128939872:A:G	28	17	0.160833	0.0179805	3.72526e-19	3	4	3	3	3	2	2	4	2	2	3	4	3	2		2	2	3	3	3	4	3	4	2	2	2	3	2	4
NK	ENSG00000287286	3:197708554:CA:C	28	15	-0.0824962	0.0152214	5.96885e-08	3	4	4	2	2	2	4	3	2	2	4	3	3	2		2	2	4	4	3	2	4	2	4	3	2	2	2	4
NK	ENSG00000287377	3:16396978:GC:G	22	7	-0.155429	0.0399803	0.00010122	3	3	2	2	2	2	3	3	2	1	3	2	3	2		2	2	1	1	1	2	1	2	2	2	2	1	2	3
NK	ENSG00000287378	3:100074913:C:T	27	12	-0.15813	0.0192041	1.80848e-16	4	4	4	3	2	2	2	2	2	2	4	3	4	2		2	2	3	2	3	2	1	3	3	2	2	2	2	4
NK	ENSG00000287421	3:106193046:C:A	14	6	-0.13187	0.0232327	1.37822e-08	1	1	4	1	2	2	3	4	2	2	3	1	3	2		1	2	1	2	2	1	1	1	1	1	1	1	1	4
NK	ENSG00000287720	3:4076870:G:A	28	15	-0.129291	0.025254	3.06145e-07	3	4	4	2	2	2	3	3	2	2	3	3	3	2		2	2	3	3	3	2	3	3	3	2	2	2	2	4
NK	ENSG00000287780	3:39392312:G:A	26	20	0.224465	0.0128622	3.35363e-68	3	3	4	4	3	2	4	4	2	2	3	3	4	2		4	4	3	3	3	4	1	1	4	4	2	3	2	4
NK	ENSG00000287916	3:156532935:G:A	28	16	0.110961	0.0119077	1.18106e-20	4	4	4	4	2	2	4	3	2	2	4	4	4	2		3	2	3	2	4	2	4	4	3	2	2	2	2	4
NK	ENSG00000287958	3:39232477:G:A	8	5	-0.691682	0.023661	7.39198e-188	1	1	1	4	1	2	4	1	1	1	4	1	1	2		2	4	1	1	1	1	1	1	1	1	1	1	1	4
NK	ENSG00000288720	3:45878500:G:A	19	5	0.638992	0.0348883	6.24327e-75	1	1	3	3	1	2	2	1	2	2	3	1	1	2		1	2	3	2	2	2	1	1	2	2	2	2	2	3
NK	ENSG00000288794	3:188341655:A:G	26	17	-0.241774	0.0147773	3.62057e-60	4	1	3	4	3	2	4	4	2	2	4	1	4	2		4	3	4	4	3	2	4	4	4	2	2	2	2	4
NK	ENSG00000288896	3:115069865:AT:A	26	4	0.190916	0.0540429	0.000411385	2	3	2	2	2	2	2	1	2	2	2	3	2	2		2	2	2	2	3	2	2	2	2	2	1	2	2	3
NK	ENSG00000288990	3:196626697:GA:G	22	10	0.137773	0.0157767	2.48629e-18	3	1	1	2	1	2	4	3	2	2	4	1	1	2		2	2	1	3	3	2	3	3	3	2	2	2	2	4
NK	ENSG00000289043	3:48253498:CTT:C	28	11	0.0680973	0.0165218	3.76154e-05	2	2	2	2	2	2	2	3	2	2	3	3	2	2		3	2	3	4	3	2	2	2	4	4	2	2	3	4
NK	ENSG00000289138	3:20004209:A:T	28	15	-0.0732885	0.0105057	3.03541e-12	4	3	3	3	3	2	2	2	2	2	4	4	3	2		3	2	4	3	3	2	3	3	2	2	2	2	2	4
NK	ENSG00000289315	3:152208091:C:A	28	7	0.371988	0.02669	3.75747e-44	3	3	2	2	2	2	2	2	2	2	3	2	2	2		2	2	3	2	2	2	3	3	2	2	2	2	2	3
NK	ENSG00000289331	3:187790023:A:AAAGGAAGGAAGGAAGG	20	1	0.0669779	0.0207871	0.00127258	2	2	2	2	2	1	2	2	1	2	2	2	2	2		2	2	1	1	1	1	2	2	2	1	2	1	2	2
NK	ENSG00000289396	3:197090864:A:T	28	15	-0.23779	0.0256733	2.00346e-20	4	3	3	3	4	2	3	4	2	2	3	4	4	2		3	2	3	4	4	2	2	2	2	2	2	2	2	4
NK	ENSG00000289469	3:129095512:G:A	28	1	-0.0753728	0.0218789	0.000571067	2	2	2	2	2	2	2	2	2	2	2	2	2	2		2	2	2	2	2	2	2	2	2	2	2	2	2	2
NK	ENSG00000289558	3:42558485:C:CA	26	5	-0.0674006	0.0170445	7.67292e-05	4	3	2	2	2	2	2	2	2	2	4	3	2	2		2	2	2	2	2	2	1	2	2	1	2	2	2	4
NK	ENSG00000289574	3:179343421:C:CT	28	20	0.100717	0.0100465	1.18252e-23	3	3	3	3	3	2	3	3	2	2	3	3	3	2		4	4	3	3	3	2	3	3	3	4	2	2	2	4
NK	ENSG00000290044	3:14144491:C:CAGCTGGGATCACACCACT	21	6	-0.32131	0.0749959	1.83263e-05	3	1	3	3	1	2	2	2	2	2	3	1	3	2		2	2	1	1	1	1	2	2	2	2	2	2	2	3
NK	ENSG00000290762	3:195957034:C:A	28	14	-0.0731178	0.0144881	4.49403e-07	3	3	3	2	3	2	3	2	2	2	3	3	3	2		2	2	3	3	2	2	3	3	3	2	2	2	2	3
NK	ENSG00000290763	3:195972203:A:AAT	28	22	0.202182	0.0121867	8.18683e-62	3	3	3	3	3	2	3	3	3	2	3	3	3	2		3	4	3	3	3	3	3	3	3	3	2	2	2	4
NK	ENSG00000290993	3:129376822:G:A	28	17	0.0562103	0.0104015	6.51495e-08	4	4	3	2	3	2	3	3	2	2	3	4	3	2		4	2	3	4	4	2	3	3	2	2	2	3	2	4
NK	ENSG00000291042	3:133613784:C:CT	28	7	0.0876162	0.0121009	4.47205e-13	3	3	2	2	2	2	2	2	2	2	3	3	2	2		2	2	2	2	2	2	3	2	2	2	3	2	2	3
NK	ENSG00000291078	3:9980554:G:GT	28	10	-0.0638382	0.00969695	4.60031e-11	2	2	2	2	2	2	2	2	2	2	3	2	2	2		3	2	4	3	3	2	3	3	4	4	2	2	2	4
NK	ENSG00000291091	3:197627206:C:T	28	18	0.0784877	0.00837925	7.46812e-21	3	4	3	3	2	2	2	3	2	2	3	4	3	2		4	2	3	3	3	2	3	3	3	3	2	3	2	4
NK	ENSG00000291096	3:125990207:G:T	25	19	-0.564067	0.0224945	9.15175e-139	4	4	4	4	3	2	3	4	4	2	4	4	3	2		3	3	4	4	4	3	1	1	2	2	2	3	1	4
NK	ENSG00000291106	3:183462085:A:G	25	12	0.0694188	0.0106447	6.96248e-11	3	1	3	3	3	2	3	3	1	2	3	3	3	2		3	2	1	3	2	2	2	2	2	2	2	2	2	3
NK	ENSG00000291223	3:75369447:C:T	28	20	-0.53604	0.0325995	9.38014e-61	4	4	4	4	4	2	3	3	2	2	4	4	3	3		4	2	4	3	4	2	4	3	3	3	2	2	2	4
NK	ENSG00000291224	3:10015782:G:A	28	9	0.0626046	0.0146036	1.81159e-05	3	3	2	2	2	2	2	2	2	2	4	4	3	2		2	2	4	4	3	2	2	2	2	2	2	2	2	4
NK	ENSG00000004468	4:15756612:T:C	24	12	0.0629638	0.0110737	1.30132e-08	2	3	1	3	2	2	2	1	3	2	1	3	1	2		3	2	3	2	2	3	3	3	3	3	2	2	2	3
NK	ENSG00000005059	4:109558612:A:G	28	13	-0.0387911	0.0087244	8.7373e-06	3	3	3	4	3	2	2	2	3	2	3	3	3	2		2	2	2	2	2	2	3	3	2	3	2	2	2	4
NK	ENSG00000013288	4:6609511:TG:T	28	8	-0.042718	0.00807197	1.20897e-07	3	4	2	2	2	2	2	2	2	2	3	3	2	2		2	2	4	2	3	2	3	2	2	2	2	2	2	4
NK	ENSG00000013810	4:1747250:C:T	28	17	-0.0745941	0.0086219	5.074e-18	3	3	3	3	3	2	4	3	2	2	3	3	3	2		2	2	3	3	3	2	3	3	3	2	2	2	2	4
NK	ENSG00000014824	4:41990735:G:C	28	14	-0.131003	0.0134527	2.07536e-22	4	4	4	2	4	2	2	2	2	2	4	4	4	2		2	2	4	4	4	2	4	4	2	2	3	2	2	4	-0.26175
NK	ENSG00000018189	4:70875562:GT:G	28	10	-0.0716473	0.0115846	6.2218e-10	3	3	2	2	2	2	2	2	2	2	3	2	3	2		2	2	3	3	3	2	3	3	2	2	2	2	2	3
NK	ENSG00000033178	4:67663423:C:T	28	10	0.0220186	0.00456165	1.38684e-06	4	3	2	2	2	2	2	2	2	2	2	3	2	2		2	2	3	3	3	2	2	3	4	3	2	2	2	4
NK	ENSG00000035720	4:67545510:C:T	23	13	-0.138136	0.0201078	6.42974e-12	3	3	3	1	3	2	1	3	2	2	1	3	3	2		2	2	3	3	3	3	1	1	3	2	2	2	2	3
NK	ENSG00000035928	4:39375785:C:A	28	9	0.0216641	0.00402266	7.22407e-08	3	4	2	2	2	2	3	2	2	2	3	2	3	2		2	2	3	2	2	2	3	3	2	2	2	2	2	4
NK	ENSG00000038002	4:177442224:G:A	28	21	0.192418	0.00827227	1.10995e-119	4	3	3	4	3	2	3	3	2	2	4	3	4	2		3	3	3	4	4	3	4	4	4	3	2	2	2	4	0.00035
NK	ENSG00000038210	4:25160758:G:T	28	18	-0.109104	0.00853041	1.86567e-37	4	3	3	4	3	2	4	4	2	2	3	3	4	2		3	2	3	3	3	2	3	3	3	2	2	2	2	4
NK	ENSG00000038219	4:13563268:T:TTGTG	28	12	0.0230911	0.00553168	2.98863e-05	4	4	4	2	4	2	2	2	2	2	4	4	3	2		2	2	4	4	4	2	2	4	2	2	2	2	2	4
NK	ENSG00000047315	4:57016918:A:G	28	18	0.0164785	0.00380769	1.50687e-05	3	3	3	2	3	2	2	3	2	2	3	3	3	2		3	2	3	3	3	3	3	3	3	3	2	2	2	3
NK	ENSG00000047365	4:36048827:T:C	27	13	-0.0284514	0.0062051	4.53646e-06	3	3	3	2	2	2	3	2	2	2	4	3	3	2		2	2	3	3	3	2	1	3	3	2	2	2	2	4
NK	ENSG00000047662	4:17614591:C:A	28	27	-0.39458	0.0155405	3.22417e-142	4	4	4	3	3	4	3	3	3	3	3	3	4	2		3	3	3	3	3	3	4	4	4	4	3	4	3	4
NK	ENSG00000048342	4:15591241:C:T	28	19	0.22571	0.0116823	3.60035e-83	4	4	4	4	4	2	3	4	2	2	4	4	4	2		3	4	4	4	4	2	5	4	5	2	2	2	2	5
NK	ENSG00000050730	4:121132213:AACACACAC:A	17	9	0.145118	0.0213554	1.08034e-11	3	3	2	3	2	2	2	2	2	1	4	3	3	4		1	1	1	1	1	2	3	1	2	1	1	1	1	4
NK	ENSG00000052795	4:158956221:G:A	25	11	0.0197394	0.0058127	0.00068403	3	3	3	2	3	2	2	2	2	2	3	3	3	2		2	2	1	1	1	2	3	3	3	2	2	2	2	3
NK	ENSG00000052802	4:165377813:C:CA	28	7	-0.0293304	0.00784525	0.000185038	3	3	2	2	2	2	2	2	2	2	3	3	3	2		2	2	2	2	2	2	2	3	2	2	2	2	2	3
NK	ENSG00000053900	4:25398057:C:T	28	14	-0.0363882	0.00469413	9.05584e-15	3	3	3	4	3	2	2	4	2	2	4	3	3	2		3	2	4	2	2	2	4	3	2	2	2	2	2	4
NK	ENSG00000056050	4:169757842:T:C	28	12	-0.071941	0.0078451	4.72238e-20	3	3	2	4	2	4	2	2	2	2	4	3	2	2		2	2	3	2	2	2	4	4	4	4	2	2	2	4	-0.35845
NK	ENSG00000059691	4:151779595:C:CA	28	8	-0.0552985	0.0105121	1.43673e-07	3	4	2	2	2	2	2	2	2	2	3	2	2	2		2	2	3	2	2	2	4	3	2	3	2	2	2	4
NK	ENSG00000061918	4:155764010:AT:A	9	2	-0.157739	0.0177209	5.51936e-19	1	1	1	1	1	1	1	1	1	2	1	1	1	1		1	2	1	1	1	1	1	3	2	2	2	2	2	3
NK	ENSG00000063978	4:2603451:AT:A	28	8	0.0169519	0.00446443	0.000146392	3	3	3	2	2	2	2	2	2	2	3	2	3	2		2	2	3	2	2	2	2	3	2	2	2	2	2	3
NK	ENSG00000065882	4:37979583:T:G	28	20	0.0551613	0.00692964	1.71759e-15	3	4	3	4	3	2	4	3	2	2	4	3	3	2		3	2	4	4	3	2	3	4	3	3	2	4	2	4
NK	ENSG00000070190	4:99817435:T:C	28	17	-0.324222	0.0292153	1.28779e-28	3	4	4	3	2	2	3	3	2	2	4	4	3	2		3	2	3	3	3	2	3	3	3	2	2	2	2	4
NK	ENSG00000071127	4:10160187:T:TACTG	28	13	0.0676284	0.011687	7.18018e-09	3	3	2	3	2	2	3	3	2	2	3	2	2	2		3	2	3	2	3	2	3	3	2	2	3	2	2	3
NK	ENSG00000071205	4:147649748:G:A	26	2	-0.124188	0.0323493	0.000123546	2	2	2	2	2	2	2	2	2	2	2	3	2	2		2	2	1	1	2	2	2	2	2	2	2	2	2	3
NK	ENSG00000072201	4:53382251:A:G	26	11	-0.16592	0.0270613	8.71736e-10	3	3	3	2	2	2	2	2	2	2	4	2	3	2		4	2	3	2	3	2	1	1	3	2	2	3	2	4
NK	ENSG00000073331	4:112286121:C:T	28	15	0.240994	0.0391364	7.37662e-10	3	3	3	2	3	2	2	3	2	2	3	3	3	2		2	2	3	3	3	2	3	3	3	2	2	2	2	3
NK	ENSG00000074966	4:48129862:C:G	28	19	0.182771	0.00990451	4.90405e-76	4	4	4	4	4	2	4	4	4	2	4	3	4	2		4	4	3	3	3	2	3	2	3	2	2	2	2	4
NK	ENSG00000075539	4:48740289:A:AT	28	18	0.0338479	0.00324051	1.54056e-25	4	4	4	3	3	2	3	5	2	2	4	4	3	2		3	2	3	3	3	2	3	3	4	2	2	2	2	5
NK	ENSG00000077684	4:128859562:TGTGA:T	28	17	0.0329103	0.00446605	1.71906e-13	3	3	3	3	3	2	3	3	2	2	3	3	3	2		2	2	3	3	3	3	3	3	2	2	2	2	2	3
NK	ENSG00000078140	4:39644116:T:C	28	13	-0.0252076	0.00338502	9.56202e-14	3	3	3	2	2	2	2	2	2	2	3	3	3	2		2	2	3	3	3	2	4	4	4	2	2	2	2	4
NK	ENSG00000078177	4:40032428:A:AT	28	18	0.043894	0.00523655	5.19312e-17	3	3	3	4	3	2	2	4	2	2	3	3	3	2		4	2	3	3	3	3	3	3	3	2	2	2	2	4
NK	ENSG00000080493	4:71107617:G:A	21	3	-0.149987	0.0208887	6.95692e-13	1	1	3	2	1	2	2	2	2	2	4	1	2	2		2	2	1	1	2	2	1	2	2	2	2	2	2	4
NK	ENSG00000084092	4:56984680:A:G	28	5	0.0229357	0.00653144	0.000445448	3	3	2	2	2	2	2	2	2	2	2	2	2	2		2	2	2	2	2	2	3	2	4	2	2	2	2	4
NK	ENSG00000084093	4:56908898:T:C	28	16	-0.0429887	0.00412191	1.82208e-25	3	3	4	2	3	2	3	3	2	2	4	4	3	2		4	2	4	3	4	2	3	4	2	2	2	2	2	4
NK	ENSG00000085871	4:139671487:C:A	26	16	-0.229494	0.0101851	1.99943e-112	3	3	3	3	3	4	3	3	2	2	3	3	3	2		2	2	3	1	1	2	3	3	3	2	2	2	2	4
NK	ENSG00000087008	4:8341281:T:A	28	4	-0.0518074	0.0142144	0.000267696	2	3	2	2	2	2	2	2	2	2	2	2	2	2		2	2	2	2	2	2	3	3	2	2	2	2	2	3
NK	ENSG00000087266	4:2830462:G:A	28	14	-0.0489813	0.00637056	1.4865e-14	3	3	3	2	2	2	2	3	2	2	3	2	3	2		2	3	3	3	3	2	3	3	3	2	2	2	2	3
NK	ENSG00000087269	4:3035486:T:C	28	5	0.101495	0.0189871	9.01763e-08	3	3	2	2	2	2	2	2	2	2	3	2	2	2		2	2	2	2	2	2	3	2	2	2	2	2	2	3
NK	ENSG00000087274	4:2925919:C:T	28	10	0.0447459	0.00959235	3.08997e-06	3	3	2	2	3	2	2	2	2	2	2	2	2	2		2	2	3	2	3	2	3	3	3	3	2	2	2	3
NK	ENSG00000090316	4:1335075:T:C	28	7	0.04885	0.006718	3.55476e-13	3	3	2	2	3	2	2	5	2	2	3	2	2	2		2	2	2	2	2	2	3	2	2	2	2	2	2	5
NK	ENSG00000090989	4:55822980:C:CAT	28	11	-0.0315968	0.00517908	1.05505e-09	3	3	3	2	3	2	2	2	2	2	4	2	3	2		4	2	2	2	3	2	3	2	2	3	2	2	2	4
NK	ENSG00000091490	4:25917487:A:G	28	16	-0.0444067	0.00601583	1.56342e-13	3	3	3	2	3	2	2	2	2	2	3	3	2	2		3	2	3	3	3	3	3	3	3	3	2	2	2	3
NK	ENSG00000109133	4:42037239:CTTTTTTTTT:C	28	5	0.043937	0.0118474	0.000208436	3	3	2	2	2	2	2	2	2	2	3	3	2	2		2	2	2	2	2	2	2	2	2	2	2	2	2	3
NK	ENSG00000109171	4:48358323:C:CT	28	17	-0.0266426	0.00410541	8.60501e-11	3	3	4	2	3	2	3	4	2	2	4	4	4	2		2	3	3	4	3	2	3	3	4	2	2	2	2	4
NK	ENSG00000109180	4:48924196:G:GT	28	13	0.0206294	0.00334089	6.6234e-10	4	4	3	3	3	2	3	4	2	2	4	3	2	2		4	2	2	3	2	2	3	2	2	2	2	2	2	4
NK	ENSG00000109184	4:51987268:T:G	28	7	0.029691	0.00653313	5.50208e-06	2	3	2	2	2	2	3	2	2	2	3	2	2	2		2	2	3	2	2	2	3	3	2	2	2	2	2	3
NK	ENSG00000109189	4:52644737:TA:T	28	10	0.0534181	0.0103948	2.76339e-07	3	3	2	2	3	2	2	2	2	2	3	2	3	2		2	2	4	3	2	2	3	4	2	2	2	2	2	4
NK	ENSG00000109270	4:99954583:A:G	28	5	-0.0212831	0.0061708	0.000562658	2	2	2	2	2	2	2	2	2	2	2	2	2	2		2	2	2	3	3	2	3	3	2	2	2	2	2	3
NK	ENSG00000109320	4:102470118:T:C	28	10	0.033682	0.00907142	0.000204837	3	3	5	2	3	2	2	2	2	2	3	5	3	2		3	2	3	2	2	2	2	2	2	2	2	2	2	5
NK	ENSG00000109321	4:74420703:G:A	23	13	-0.524649	0.0801423	5.89124e-11	1	1	3	3	3	2	3	3	2	2	3	3	3	2		4	2	3	3	3	2	1	2	1	1	2	2	2	4
NK	ENSG00000109323	4:102624062:G:C	28	15	0.0217991	0.00505222	1.59785e-05	3	3	3	3	3	2	3	3	2	2	3	3	3	2		2	2	3	3	3	2	3	2	2	2	2	2	2	3
NK	ENSG00000109381	4:139220727:G:GA	28	9	-0.0364487	0.0087044	2.82175e-05	3	3	2	2	3	2	2	2	2	2	2	3	3	2		2	3	2	2	2	2	3	3	2	2	2	2	2	3
NK	ENSG00000109390	4:139331661:C:A	28	14	0.0533168	0.00697878	2.17486e-14	4	4	3	3	3	2	2	2	2	2	4	4	3	2		2	2	3	3	3	2	4	3	2	2	2	2	2	4
NK	ENSG00000109452	4:142398628:ATAAAT:A	28	15	-0.0555102	0.0135686	4.29375e-05	3	3	3	3	3	2	3	3	3	2	3	3	3	2		3	2	3	2	3	2	2	2	2	2	2	2	2	3
NK	ENSG00000109458	4:143402376:G:A	16	5	0.114511	0.0225848	3.97258e-07	1	1	1	1	1	2	1	2	1	2	1	1	1	1		3	2	3	1	3	2	3	2	2	2	2	2	2	3
NK	ENSG00000109519	4:6977063:T:TCCTCTCCCTCTCCCTCCTCTCCCTCTCCCTCCTCTC	28	9	0.0764357	0.0200693	0.000139765	3	2	2	2	2	2	2	3	2	2	3	3	2	2		2	2	3	3	2	2	3	3	2	2	2	2	2	3
NK	ENSG00000109572	4:169684975:AT:A	28	9	-0.0376716	0.00746545	4.50859e-07	3	4	2	3	2	2	2	2	2	2	3	2	2	2		2	2	3	3	3	2	3	2	2	2	2	2	2	4
NK	ENSG00000109586	4:173245215:CAAA:C	28	13	0.0488708	0.00610954	1.25333e-15	3	4	3	3	3	2	2	3	2	2	4	3	3	2		2	2	3	2	2	2	3	2	2	3	2	2	2	4
NK	ENSG00000109606	4:24547923:A:G	28	9	0.020512	0.00446881	4.43152e-06	4	3	2	2	2	2	2	2	2	2	4	3	2	2		2	2	3	4	2	2	4	3	2	2	2	2	2	4
NK	ENSG00000109618	4:25255945:G:T	28	11	0.0590773	0.0164224	0.000321448	3	3	3	2	3	2	3	3	2	2	3	2	2	2		2	2	3	2	2	2	3	3	2	2	2	2	2	3
NK	ENSG00000109667	4:10085171:G:C	28	20	0.323578	0.0178917	4.15708e-73	3	4	3	3	3	2	3	3	2	2	3	4	3	2		2	4	3	3	3	2	3	3	3	3	2	3	2	4
NK	ENSG00000109670	4:152530122:CAT:C	28	11	-0.0897832	0.0133884	1.99984e-11	3	3	2	2	3	2	3	2	2	2	3	2	2	2		2	2	3	2	3	2	3	3	3	2	2	2	2	3
NK	ENSG00000109680	4:26584259:C:T	28	8	-0.0254638	0.00544066	2.86489e-06	3	5	2	3	2	2	2	2	2	2	4	3	2	2		2	2	2	2	2	2	3	4	2	2	2	2	2	5	-0.197
NK	ENSG00000109684	4:10595252:G:C	15	8	-0.219426	0.0326109	1.71296e-11	1	1	1	1	3	2	1	1	1	2	1	1	1	2		3	2	1	3	3	2	1	1	3	3	3	2	2	3
NK	ENSG00000109686	4:151033991:CT:C	28	21	-0.276498	0.0249249	1.35244e-28	4	4	4	4	4	2	3	4	4	2	4	4	4	2		4	2	4	4	4	3	4	3	4	3	2	2	2	4
NK	ENSG00000109689	4:26884674:C:T	28	24	0.0851571	0.00480174	2.26577e-70	3	3	4	4	3	3	4	4	4	2	4	3	4	4		4	4	4	4	4	3	3	3	3	3	2	2	2	4
NK	ENSG00000109736	4:2934913:G:A	28	14	0.14404	0.0182895	3.39208e-15	3	3	4	4	3	2	3	3	2	2	4	2	3	2		3	2	2	2	2	2	3	3	3	2	2	2	2	4	0.0962
NK	ENSG00000109756	4:159251853:G:A	28	15	0.0555981	0.0101752	4.65373e-08	3	3	3	3	3	2	4	3	2	2	3	3	3	2		3	2	3	2	2	2	3	3	2	2	2	2	2	4
NK	ENSG00000109762	4:185265005:TC:T	28	20	0.085219	0.00527977	1.32062e-58	3	3	3	3	3	2	3	4	3	2	3	3	3	2		3	3	3	3	3	2	3	3	2	3	2	2	2	4
NK	ENSG00000109771	4:185425901:G:A	28	16	0.0643166	0.00960983	2.18953e-11	3	3	3	4	3	2	3	3	2	2	4	3	3	2		2	2	3	3	3	2	4	3	2	2	2	2	2	4
NK	ENSG00000109775	4:185395887:T:C	28	16	-0.0528546	0.0138762	0.000139526	3	3	3	3	2	2	3	3	2	2	3	3	3	2		2	2	2	3	3	3	3	3	3	2	2	2	2	3
NK	ENSG00000109787	4:38664590:T:TG	28	16	-0.0828568	0.0132484	3.99801e-10	3	3	3	3	3	2	3	3	2	2	3	3	3	2		3	2	3	3	3	2	3	2	2	2	2	2	2	3
NK	ENSG00000109790	4:39037067:A:C	28	20	0.0766815	0.00686725	5.96356e-29	3	3	3	3	3	2	4	3	2	2	4	3	3	2		3	2	3	3	3	3	3	3	3	2	2	3	2	4
NK	ENSG00000109805	4:17853045:CTTGATTTT:C	21	1	0.0890638	0.0277864	0.00134918	1	1	1	2	2	2	2	1	2	1	2	1	2	2		2	2	2	2	2	2	2	1	2	2	2	2	2	2
NK	ENSG00000109814	4:39523578:C:G	28	17	0.123247	0.00990874	1.62124e-35	4	4	4	4	4	2	3	4	2	2	4	4	4	2		2	2	3	3	4	2	3	4	3	2	2	2	2	4
NK	ENSG00000118564	4:15649578:C:CAA	28	18	0.0468039	0.00678294	5.1916e-12	4	4	4	3	4	2	4	3	2	2	4	4	4	2		3	2	4	4	3	2	3	3	3	2	2	2	2	4
NK	ENSG00000118579	4:17620692:C:CT	28	4	-0.0422107	0.014378	0.00332699	2	2	4	2	2	2	2	2	2	2	2	2	2	2		2	2	3	3	2	2	2	2	2	2	2	2	2	4
NK	ENSG00000118762	4:88006137:C:A	28	23	0.635939	0.0278856	4.06345e-115	4	4	4	4	4	3	4	4	3	2	4	4	4	2		4	4	4	4	4	2	4	4	3	3	2	3	2	4
NK	ENSG00000118777	4:88229026:C:G	17	13	0.823059	0.0346977	2.19871e-124	4	4	4	1	1	3	4	4	4	2	1	4	4	2		4	3	1	1	1	2	1	1	1	4	1	2	1	4
NK	ENSG00000118816	4:77076396:G:T	28	8	-0.0347203	0.00924464	0.000172842	4	2	2	3	2	2	2	3	2	2	4	2	2	2		2	2	2	2	3	2	4	3	2	2	2	2	2	4	-0.1479
NK	ENSG00000120519	4:146361505:G:A	28	5	0.0701075	0.00658231	1.7269e-26	3	2	2	2	2	2	2	2	2	2	3	2	2	2		4	2	2	2	2	2	3	2	2	2	2	2	2	4
NK	ENSG00000121210	4:153542556:A:G	28	9	-0.0307575	0.00580748	1.18245e-07	3	3	2	2	2	2	2	2	2	2	3	3	2	2		2	2	5	3	2	2	3	3	2	2	2	2	2	5
NK	ENSG00000121892	4:39963195:G:C	28	18	-0.0170558	0.00289739	3.94193e-09	3	3	3	2	3	2	3	3	2	2	4	3	3	2		3	2	3	3	3	2	3	3	3	2	2	3	2	4
NK	ENSG00000121895	4:39025210:G:C	28	22	0.180678	0.00996364	1.72722e-73	3	3	3	4	3	3	4	3	3	2	4	3	3	2		3	3	3	3	3	3	3	2	5	3	2	2	2	5
NK	ENSG00000121897	4:39465159:A:G	28	7	0.0545262	0.0108505	5.02877e-07	3	3	4	2	3	2	2	2	2	2	4	2	2	2		2	2	2	2	2	2	2	2	3	2	2	2	2	4
NK	ENSG00000123737	4:121805793:ATTCTTTTTTTTTT:A	28	9	-0.0206919	0.00518041	6.48948e-05	2	2	3	3	2	2	2	2	2	2	3	2	3	2		2	2	4	2	2	2	3	3	3	2	2	2	2	4
NK	ENSG00000123739	4:109730108:A:AGGGGCGGGACGCGCAGGGGT	28	8	0.0617598	0.00751801	2.12303e-16	3	3	2	3	2	2	2	2	2	2	4	2	2	2		2	2	2	2	2	2	4	4	3	2	2	2	2	4
NK	ENSG00000123933	4:2263144:A:AT	28	9	0.0310146	0.00736115	2.5168e-05	3	2	2	2	2	2	3	2	2	2	3	2	3	2		2	2	3	3	2	2	3	3	2	2	2	2	2	3
NK	ENSG00000124406	4:42678829:T:C	28	22	0.160258	0.0131879	5.60416e-34	4	3	3	4	4	4	3	4	3	4	4	4	3	4		3	3	3	3	3	2	3	3	2	2	2	2	2	4
NK	ENSG00000125089	4:8229218:A:G	28	20	0.270334	0.0140207	7.75595e-83	3	3	3	3	3	2	4	3	2	2	4	4	3	4		4	4	3	3	3	3	3	2	3	2	2	2	2	4
NK	ENSG00000125388	4:2986548:G:A	28	17	-0.212091	0.0133442	6.99471e-57	3	3	3	3	3	2	4	3	2	2	3	3	4	2		2	2	3	3	3	2	3	4	3	2	2	2	2	4
NK	ENSG00000127415	4:975517:G:T	28	16	0.0785007	0.0116498	1.60198e-11	4	4	3	3	2	2	4	2	2	2	4	3	4	2		3	2	3	4	4	2	3	3	3	2	2	2	2	4
NK	ENSG00000127418	4:981349:T:C	24	6	-0.0572626	0.0128501	8.34279e-06	3	2	2	2	2	2	2	2	1	1	3	2	2	2		2	2	1	3	3	2	2	3	2	1	2	2	2	3
NK	ENSG00000127419	4:969612:C:CT	28	3	-0.0353994	0.0074721	2.16329e-06	2	2	2	2	3	2	2	2	2	2	5	2	2	2		2	2	2	2	2	2	2	2	2	2	2	2	2	5
NK	ENSG00000128039	4:55346203:G:GCGCGTCCCCGCCCCGCGC	28	22	0.474133	0.01896	5.12342e-138	4	4	4	4	4	4	4	4	4	2	4	4	4	2		4	4	4	4	4	2	4	4	4	3	2	2	2	4
NK	ENSG00000128059	4:56381649:T:TCTCACACACA	28	9	0.114958	0.013965	1.84274e-16	4	4	3	2	2	2	2	3	2	2	4	2	2	2		2	2	3	3	2	2	3	2	2	2	2	2	2	4
NK	ENSG00000129116	4:168640147:G:A	28	11	-0.134355	0.0270669	6.91294e-07	3	3	3	3	3	2	2	2	3	2	3	2	2	2		2	2	3	2	3	2	3	2	2	2	2	2	2	3
NK	ENSG00000129128	4:176334975:G:A	28	20	-0.0469495	0.00513299	5.87424e-20	3	3	3	3	3	2	3	3	2	2	4	3	4	2		4	2	3	3	4	2	4	4	4	3	2	4	2	4
NK	ENSG00000129187	4:182916872:A:G	28	11	-0.043095	0.00612533	1.98506e-12	3	3	2	3	2	2	2	2	2	2	3	4	3	2		2	2	3	3	2	2	3	2	3	2	2	2	2	4
NK	ENSG00000130997	4:2097355:AT:A	28	6	0.166704	0.0454716	0.000246271	3	3	2	2	3	2	2	2	2	2	3	2	2	2		2	2	2	2	2	2	2	2	3	2	2	2	2	3
NK	ENSG00000131127	4:347572:C:G	28	19	0.0876483	0.00899756	2.00897e-22	3	3	3	3	3	2	4	3	2	2	3	3	3	2		4	2	3	3	3	2	3	4	3	3	2	2	2	4
NK	ENSG00000132405	4:6940075:C:T	28	16	-0.0821334	0.00548765	1.20736e-50	3	3	3	3	3	2	3	5	2	2	3	3	3	2		3	2	3	3	3	2	2	5	2	2	2	2	2	5
NK	ENSG00000132406	4:4248247:C:A	28	19	-0.147812	0.00755918	3.81934e-85	4	4	4	4	3	2	4	4	2	2	4	4	3	2		4	2	3	4	4	2	4	4	3	3	2	2	2	4	-0.0666
NK	ENSG00000132463	4:70875208:C:CA	28	7	-0.0347604	0.00979432	0.000386641	2	3	2	2	2	2	2	2	3	2	3	2	2	2		3	2	3	2	2	2	2	2	3	2	2	2	2	3
NK	ENSG00000132466	4:73101664:C:CAAAA	28	16	0.0213784	0.00321981	3.14443e-11	4	4	3	2	3	2	3	3	2	2	4	3	3	2		4	2	3	4	3	2	2	4	3	2	2	2	2	4
NK	ENSG00000132467	4:70688529:T:G	28	5	0.0664357	0.0187285	0.000389203	4	4	2	2	2	2	2	2	2	2	4	4	2	2		2	2	2	2	2	2	2	2	2	2	2	2	2	4	0.19145
NK	ENSG00000134851	4:55371160:G:A	28	11	0.0211424	0.00436319	1.26215e-06	4	4	3	2	2	2	4	2	2	2	3	4	4	2		2	2	4	4	3	2	2	2	2	2	2	2	2	4
NK	ENSG00000134852	4:55482360:G:C	28	23	0.0769363	0.00598743	8.64329e-38	4	4	3	3	4	2	4	4	3	2	4	4	3	2		4	4	4	4	4	4	4	4	3	4	2	3	2	4
NK	ENSG00000135605	4:48237333:G:A	28	15	0.141169	0.0113189	1.06144e-35	3	3	3	3	2	2	2	3	2	2	3	3	2	2		3	2	3	3	3	2	3	3	3	2	2	2	2	3
NK	ENSG00000137441	4:15963240:G:T	28	7	-0.119508	0.00618248	2.99985e-83	2	2	2	3	2	2	4	2	3	2	4	3	2	2		3	2	2	2	2	2	2	2	2	2	2	2	2	4	-0.2042
NK	ENSG00000137449	4:15028330:A:AT	27	18	-0.0732855	0.00870761	3.88675e-17	4	4	4	4	4	2	3	3	2	2	3	3	4	2		2	2	3	3	4	2	1	3	4	4	2	2	3	4
NK	ENSG00000137601	4:169624546:G:A	28	18	0.0713268	0.00503638	1.56747e-45	3	3	3	4	3	2	3	3	2	2	3	3	3	2		3	2	3	3	3	2	3	3	3	2	2	2	2	4
NK	ENSG00000138640	4:89123199:C:CTTTT	28	19	-0.0972639	0.0104301	1.10701e-20	3	3	3	3	3	3	3	3	3	2	3	3	3	2		3	2	3	2	3	2	3	3	2	3	2	2	2	3
NK	ENSG00000138642	4:88372303:T:TA	28	9	-0.0346825	0.00907331	0.000132118	4	3	3	2	3	2	2	2	2	2	4	3	2	2		2	3	2	2	2	2	3	2	2	2	2	2	2	4
NK	ENSG00000138658	4:112565699:T:C	28	18	-0.0796154	0.00750568	2.75422e-26	4	4	2	3	3	2	5	4	2	2	4	4	3	2		3	3	3	4	4	2	4	4	4	2	2	2	2	5
NK	ENSG00000138668	4:82407483:C:CT	28	8	0.0126099	0.00327365	0.000117188	3	3	2	2	2	2	2	2	2	2	3	3	3	2		2	2	2	3	2	2	3	2	2	2	2	2	2	3
NK	ENSG00000138669	4:81154516:C:T	22	16	-0.56925	0.0354982	7.16234e-58	4	4	3	3	4	2	4	3	2	2	4	4	4	2		4	2	4	3	4	1	1	1	1	4	1	2	1	4
NK	ENSG00000138688	4:122152371:C:T	28	18	0.152395	0.0134971	1.4542e-29	4	4	4	4	4	2	4	4	2	2	4	4	4	2		3	4	4	4	4	2	4	2	4	2	2	2	2	4	0.4372
NK	ENSG00000138698	4:98461322:T:C	28	14	-0.0702963	0.0176389	6.73953e-05	3	3	3	2	3	3	2	2	3	2	3	3	3	2		2	2	3	3	2	2	3	3	2	2	2	2	2	3
NK	ENSG00000138709	4:128245609:A:G	28	6	-0.118224	0.0316714	0.000189337	4	3	2	2	4	2	2	2	2	2	4	3	2	2		2	2	2	2	2	2	2	2	2	2	2	2	2	4
NK	ENSG00000138735	4:119446122:CT:C	28	20	0.0901673	0.00958603	5.14835e-21	3	3	3	4	3	2	4	4	2	2	4	3	3	2		3	3	3	4	3	2	4	4	3	3	2	2	2	4
NK	ENSG00000138741	4:121978010:G:A	6	4	0.87731	0.0349674	6.49132e-139	1	1	1	1	1	2	4	1	1	1	4	1	1	2		1	3	1	1	1	1	1	1	1	1	1	1	1	4
NK	ENSG00000138744	4:75939984:G:C	28	23	0.360417	0.0145326	8.8308e-136	3	3	3	3	3	2	4	3	4	2	4	3	3	2		3	3	3	4	4	3	3	3	3	3	2	3	2	4
NK	ENSG00000138756	4:78873658:CTGTGTGTGTGTGTG:C	28	10	0.0987073	0.019041	2.17264e-07	3	3	3	2	2	2	2	2	2	2	3	2	2	2		2	2	3	3	2	2	3	3	3	2	2	2	2	3
NK	ENSG00000138757	4:75653589:T:TA	28	20	-0.0428913	0.0041302	2.90748e-25	4	4	4	4	4	2	4	4	2	2	4	4	4	2		4	2	4	3	4	2	3	4	4	3	3	2	2	4
NK	ENSG00000138758	4:77002437:G:A	28	15	0.0458726	0.00987017	3.35814e-06	3	3	3	3	2	2	2	3	2	3	3	2	3	2		3	2	3	2	2	2	3	3	2	3	2	3	2	3
NK	ENSG00000138760	4:76213864:T:G	28	15	0.244824	0.0203323	2.15972e-33	3	3	4	2	3	2	4	2	2	2	4	3	4	2		2	2	3	3	3	3	3	3	2	2	2	2	2	4	-0.06125
NK	ENSG00000138767	4:77870451:T:C	28	8	0.0743041	0.0231157	0.001307	3	3	2	2	2	2	2	2	2	2	3	2	3	2		2	2	4	3	2	2	2	2	2	3	2	2	2	4
NK	ENSG00000138768	4:75780640:C:CTTTT	28	9	-0.041028	0.00799084	2.83083e-07	3	3	2	3	2	2	3	2	2	2	3	2	2	2		2	2	3	2	2	2	3	4	2	2	2	2	2	4
NK	ENSG00000138777	4:105454302:CTGTTGT:C	28	19	0.0612447	0.00450634	4.54258e-42	3	3	3	3	4	2	3	3	2	2	3	3	3	2		3	2	3	3	3	3	4	3	3	2	2	2	2	4
NK	ENSG00000138778	4:103093243:G:C	26	6	0.0718445	0.0170698	2.5666e-05	3	1	3	2	2	2	2	2	2	2	4	1	2	2		2	2	4	3	2	2	2	2	2	2	2	2	2	4
NK	ENSG00000138780	4:105714637:ATT:A	28	20	0.23247	0.0169195	5.86773e-43	3	3	4	3	3	2	3	3	2	2	3	4	3	2		3	4	3	3	4	2	3	3	3	3	2	2	2	4
NK	ENSG00000138796	4:108003811:TAAA:T	28	14	-0.0447911	0.011163	6.00926e-05	4	4	2	2	2	2	2	3	2	2	3	3	4	2		3	2	3	4	4	2	2	4	4	3	2	2	2	4
NK	ENSG00000138801	4:107720445:G:A	28	19	0.124846	0.0110196	9.38229e-30	3	4	4	3	3	2	4	4	4	2	4	4	3	2		2	2	4	3	3	2	3	3	4	4	2	2	2	4	-0.0459
NK	ENSG00000138802	4:109333984:A:G	28	17	-0.0410743	0.00435339	3.90928e-21	3	4	4	4	4	2	3	3	2	2	4	3	3	2		2	2	3	3	3	2	4	3	4	2	2	2	2	4
NK	ENSG00000138814	4:101384082:C:CA	28	17	0.0197681	0.00370272	9.35615e-08	3	3	3	3	3	2	3	3	3	2	3	4	3	2		3	2	3	3	3	2	2	3	2	2	2	2	2	4
NK	ENSG00000138821	4:102390405:G:A	28	7	0.0850613	0.010697	1.83719e-15	3	3	2	2	2	2	2	2	2	2	2	2	2	2		2	2	2	2	2	2	3	3	2	2	2	3	3	3
NK	ENSG00000145214	4:973657:G:A	28	22	0.188916	0.00832699	5.98891e-114	3	3	3	3	3	4	3	3	4	2	3	3	4	2		4	4	3	4	3	2	3	3	3	3	2	2	2	4	0.03935
NK	ENSG00000145216	4:53488630:C:G	28	8	-0.019275	0.00461449	2.95302e-05	3	3	3	2	2	2	2	2	2	2	3	2	2	2		2	2	3	2	2	2	3	3	2	2	2	2	2	3
NK	ENSG00000145220	4:4270159:C:T	28	19	-0.200488	0.00759291	1.21246e-153	3	3	3	3	2	2	3	3	4	2	4	3	3	2		4	3	3	3	3	2	3	3	3	2	2	2	2	4
NK	ENSG00000145241	4:67545510:C:T	28	20	-0.117934	0.00936091	2.14915e-36	4	4	4	4	4	2	4	4	3	2	4	4	4	2		3	2	4	4	3	2	3	4	3	3	2	2	2	4	-0.7518
NK	ENSG00000145246	4:47512406:G:A	28	15	0.0922832	0.00792408	2.4072e-31	4	3	4	2	4	2	3	3	2	2	3	4	3	2		3	2	3	3	3	2	2	3	2	2	2	2	2	4
NK	ENSG00000145247	4:48798893:G:A	27	12	-0.0215131	0.00568526	0.000154326	4	2	4	4	3	2	4	3	2	2	4	3	4	2		2	2	4	4	2	2	2	1	2	2	2	2	2	4
NK	ENSG00000145284	4:82798853:A:G	19	16	-0.488743	0.0153894	2.43009e-221	1	1	4	4	1	4	4	4	4	3	4	1	4	4		4	3	1	1	1	4	5	1	2	2	1	3	2	5	-0.0329
NK	ENSG00000145287	4:83084262:C:T	28	18	-0.0330835	0.00564463	4.59944e-09	4	3	4	4	4	2	4	2	2	2	4	3	4	2		2	2	3	3	4	2	3	3	3	3	2	2	3	4
NK	ENSG00000145331	4:99531555:A:G	28	10	0.0651871	0.0171541	0.000144651	4	4	2	4	2	2	2	2	2	2	4	2	2	2		2	2	4	3	4	2	3	3	2	2	2	2	2	4
NK	ENSG00000145332	4:87222157:T:G	28	19	0.105224	0.00720845	2.92134e-48	3	4	3	4	3	2	3	3	2	2	4	3	4	2		3	2	4	4	3	2	3	4	3	3	2	2	2	4
NK	ENSG00000145348	4:106281778:C:T	28	20	-0.118966	0.00681443	2.99098e-68	4	4	3	4	3	2	4	4	3	2	4	4	4	2		3	3	4	4	3	2	3	4	4	2	2	2	2	4
NK	ENSG00000145349	4:113771106:G:T	28	18	0.0632716	0.00547168	6.31028e-31	3	3	3	3	2	2	3	3	2	2	3	3	2	2		4	2	3	3	3	2	3	3	3	2	3	2	3	4
NK	ENSG00000145354	4:102897144:T:C	28	18	0.0319092	0.00492728	9.41653e-11	3	3	3	3	3	2	3	3	2	2	3	3	3	2		3	2	2	2	3	2	3	4	3	3	2	3	2	4
NK	ENSG00000145365	4:112279676:CT:C	28	17	-0.0676379	0.00839614	7.89452e-16	3	3	3	3	5	2	4	4	2	2	4	2	3	2		3	2	3	3	3	3	2	3	2	4	2	2	2	5
NK	ENSG00000145375	4:123082523:C:CT	28	16	-0.0289038	0.00437609	3.97669e-11	3	3	3	3	3	2	2	3	2	2	3	3	3	2		2	2	3	4	3	2	3	3	3	2	2	2	2	4
NK	ENSG00000145388	4:118658437:G:GTT	28	7	-0.0438692	0.0124886	0.00044351	4	3	2	2	4	2	2	2	2	2	4	3	3	2		2	2	2	2	2	2	2	2	2	2	2	2	2	4
NK	ENSG00000145390	4:119213908:T:TAGGA	28	24	0.136331	0.0074307	3.48868e-75	3	3	3	3	3	2	3	3	3	3	4	3	3	2		3	3	3	3	3	4	3	3	3	3	2	3	2	4
NK	ENSG00000145391	4:139562109:T:TC	28	9	-0.127035	0.0241195	1.38754e-07	3	3	2	2	2	2	2	3	2	2	3	3	2	2		4	2	3	2	3	2	2	2	2	2	2	2	2	4
NK	ENSG00000145414	4:163128296:T:A	28	15	-0.0537786	0.0080433	2.29147e-11	4	4	4	3	4	2	2	3	2	2	3	4	3	2		4	2	4	3	2	2	3	4	2	2	2	2	2	4
NK	ENSG00000145416	4:163542626:A:G	28	15	0.136805	0.02066	3.55053e-11	3	3	3	2	3	2	3	2	2	2	3	3	3	2		2	2	3	3	3	2	3	3	3	2	2	2	2	3
NK	ENSG00000145425	4:151081763:A:G	28	28	-0.237575	0.0116638	3.17357e-92	4	4	4	3	4	4	4	4	4	4	4	4	4	4		4	3	4	4	4	4	3	3	4	4	4	3	4	4
NK	ENSG00000145439	4:168966484:A:G	28	18	0.0711976	0.00609849	1.71805e-31	3	3	3	4	3	2	3	3	2	2	3	3	2	2		3	2	3	3	3	2	3	3	3	2	2	3	2	4
NK	ENSG00000145476	4:186191475:G:C	28	24	-0.145961	0.00781901	9.11218e-78	3	3	3	4	3	5	3	3	2	2	4	3	3	2		3	4	4	3	4	4	4	3	4	3	4	3	2	5	-0.6218
NK	ENSG00000150961	4:118835626:T:G	28	18	0.125148	0.0119206	8.78178e-26	3	3	4	3	3	2	3	4	3	2	3	3	4	2		3	4	3	4	3	2	2	4	2	2	2	2	2	4	0.0912
NK	ENSG00000151014	4:139006394:C:T	28	6	-0.0798615	0.0217491	0.000240703	4	3	2	2	2	2	2	2	2	2	2	2	2	2		2	2	3	2	2	2	3	3	2	2	2	2	2	4
NK	ENSG00000151247	4:98941143:C:T	28	12	0.0238443	0.00553198	1.63059e-05	3	3	3	3	2	2	3	2	2	2	3	3	3	2		2	2	3	3	3	2	2	2	2	2	2	2	2	3
NK	ENSG00000151466	4:129118925:C:CA	27	6	0.0179008	0.00402343	8.6211e-06	3	3	2	2	2	2	2	2	2	2	3	2	2	2		2	2	2	2	2	2	1	3	3	2	2	2	2	3
NK	ENSG00000151470	4:129113426:T:C	28	19	-0.0776623	0.00861084	1.89589e-19	3	3	3	3	3	2	3	3	3	2	3	3	3	2		2	3	4	3	3	2	4	3	4	2	2	2	2	4
NK	ENSG00000151552	4:17512134:CG:C	28	21	-0.235368	0.0104168	4.84742e-113	4	4	4	4	4	4	4	4	2	2	4	3	4	2		4	4	4	4	4	3	4	4	4	2	2	2	2	4
NK	ENSG00000151611	4:145667760:TTATATA:T	28	7	-0.0301963	0.00802774	0.000168898	3	3	3	2	2	2	2	2	2	2	3	2	2	2		2	2	3	2	2	2	3	2	2	2	2	2	2	3
NK	ENSG00000151623	4:148429375:T:C	28	9	0.0632386	0.0141222	7.53628e-06	3	3	3	2	3	2	2	3	2	2	2	3	3	2		3	2	2	2	2	2	2	2	2	2	2	2	2	3
NK	ENSG00000151718	4:183098604:TG:T	23	13	-0.265338	0.0338104	4.2333e-15	3	3	3	3	2	1	3	3	2	2	3	3	3	2		2	2	1	1	1	1	3	3	3	2	2	2	2	3
NK	ENSG00000151725	4:184673230:C:T	28	18	0.329273	0.0201801	7.50244e-60	3	3	4	3	2	2	3	4	2	2	3	3	4	3		3	3	3	3	3	2	3	3	2	2	2	2	2	4
NK	ENSG00000151726	4:184826062:G:C	28	19	-0.231891	0.0262999	1.17401e-18	3	3	3	3	3	2	3	3	2	2	3	3	3	2		3	2	3	3	3	2	3	2	3	3	2	3	2	3	-0.10135
NK	ENSG00000151729	4:185212463:ATG:A	25	7	-0.0872685	0.017054	3.10129e-07	3	3	4	2	2	2	2	2	2	2	3	2	3	2		2	2	2	2	2	2	1	1	1	2	2	2	3	4
NK	ENSG00000151806	4:44649615:TA:T	28	4	-0.0418104	0.00987526	2.29718e-05	3	3	2	2	2	2	2	2	2	2	3	2	2	2		2	2	2	2	2	2	2	2	2	2	2	2	2	3
NK	ENSG00000152784	4:80183870:GCGGCCC:G	27	12	0.160716	0.0165338	2.46734e-22	3	3	2	3	3	2	2	4	2	2	3	2	4	2		4	2	4	4	2	2	4	1	2	2	2	2	2	4
NK	ENSG00000152969	4:6177984:C:T	15	12	-0.404466	0.0195418	3.6496e-95	3	1	3	4	3	2	3	4	3	1	4	1	4	2		3	4	1	1	1	2	1	1	1	1	1	1	1	4
NK	ENSG00000152990	4:22478880:T:C	15	7	0.422013	0.0181873	4.17852e-119	1	3	1	1	1	2	1	1	2	2	1	3	1	2		3	3	1	1	1	1	3	1	3	2	2	2	2	3
NK	ENSG00000153064	4:101462867:T:C	27	14	0.365885	0.0917759	6.69927e-05	3	2	3	2	2	1	3	3	2	2	3	3	3	2		2	2	3	3	3	3	3	2	3	2	2	2	2	3
NK	ENSG00000153130	4:140370451:G:A	28	17	-0.104267	0.0101782	1.25709e-24	3	3	3	3	3	2	4	3	2	2	4	3	4	2		2	2	3	3	3	2	4	4	4	2	2	2	2	4
NK	ENSG00000153147	4:143468208:C:CT	28	3	-0.0537108	0.0168254	0.00141174	2	2	4	2	2	2	2	2	2	2	2	2	2	2		2	2	3	2	2	2	2	2	2	2	2	2	2	4
NK	ENSG00000154274	4:37686821:C:T	26	7	-0.212085	0.0330684	1.4219e-10	3	3	2	2	2	2	2	2	2	2	3	3	3	2		2	2	1	1	2	2	3	2	2	2	2	2	2	3
NK	ENSG00000154556	4:185825219:T:TG	7	1	0.735612	0.111645	4.4316e-11	1	1	1	1	1	2	1	1	1	1	1	1	1	2		1	2	1	1	2	2	1	1	1	1	1	2	1	2
NK	ENSG00000155016	4:107932139:C:T	28	12	0.32283	0.0378714	1.5364e-17	4	3	2	2	2	2	2	2	2	2	4	2	3	2		3	2	3	2	4	2	4	4	3	4	2	2	2	4
NK	ENSG00000156136	4:70893752:CA:C	28	12	-0.107696	0.0236852	5.442e-06	3	3	4	2	2	2	2	4	2	2	4	2	2	2		2	2	3	2	4	2	4	4	4	4	2	2	2	4
NK	ENSG00000156219	4:76136669:C:A	27	13	-0.148849	0.0180931	1.92293e-16	3	3	3	5	2	2	3	5	2	2	3	3	3	2		3	2	5	3	2	2	1	2	2	2	2	2	2	5
NK	ENSG00000157426	4:56362334:G:T	28	15	-0.0706386	0.013501	1.676e-07	3	3	3	3	3	2	2	3	2	2	3	3	3	2		2	2	3	3	3	2	3	3	2	2	2	2	2	3
NK	ENSG00000157796	4:39143105:G:T	28	20	0.0686544	0.00953413	5.98111e-13	3	3	4	3	3	2	4	4	2	2	3	3	3	2		2	4	3	3	3	3	3	4	3	4	2	2	2	4
NK	ENSG00000159674	4:1149460:T:C	28	10	0.116484	0.00903019	4.53817e-38	3	3	3	4	2	2	3	3	2	2	4	2	2	2		2	4	2	2	2	2	3	2	2	2	2	2	2	4
NK	ENSG00000159692	4:1249491:C:CGCCGCAGCCGCAGCCGCA	28	6	-0.0366555	0.00427587	1.01145e-17	5	5	2	2	2	2	2	2	2	2	3	2	2	2		2	2	3	2	2	2	2	3	2	2	2	2	2	5
NK	ENSG00000159733	4:2412941:A:G	28	17	0.0639897	0.0052969	1.33755e-33	4	4	4	4	3	2	3	4	2	2	3	3	3	2		2	2	3	3	3	2	4	4	3	2	2	2	2	4
NK	ENSG00000159788	4:3292950:GCCCCGCCCCTCTCCGT:G	27	15	-0.213807	0.0257201	9.34373e-17	3	3	3	3	3	2	2	1	3	2	4	3	3	2		2	2	3	3	4	2	3	3	2	2	2	2	2	4
NK	ENSG00000163104	4:94245999:C:G	28	5	-0.0252004	0.00463249	5.33027e-08	2	2	2	2	2	2	3	2	2	2	3	2	2	2		2	2	2	2	2	2	3	3	2	2	2	2	2	3
NK	ENSG00000163110	4:94674157:G:A	28	8	-0.0235429	0.00491554	1.6721e-06	3	3	2	2	2	2	2	2	2	2	3	2	2	2		2	2	2	2	3	3	3	3	2	2	2	2	2	3
NK	ENSG00000163116	4:98087560:C:CT	24	15	0.18402	0.0464032	7.31874e-05	3	3	3	1	3	2	1	1	3	2	1	3	2	2		3	2	3	3	2	2	3	3	3	2	3	3	2	3
NK	ENSG00000163138	4:20656331:T:C	28	9	0.0541805	0.0135792	6.60825e-05	3	2	2	2	2	2	2	4	2	2	3	4	3	2		2	2	3	2	2	2	3	3	2	2	2	2	2	4
NK	ENSG00000163145	4:15539986:G:A	25	20	-0.413764	0.0207008	7.03122e-89	3	3	3	3	3	1	3	3	1	2	3	3	4	1		3	3	3	3	4	2	3	4	3	3	2	2	2	4
NK	ENSG00000163257	4:17810992:A:C	28	10	-0.0254962	0.00599264	2.0943e-05	3	4	2	2	2	2	2	3	2	2	3	2	3	2		2	2	4	3	2	2	3	2	3	2	2	2	2	4	-0.03465
NK	ENSG00000163297	4:80041381:A:T	28	15	0.246143	0.0182102	1.24495e-41	3	3	3	3	3	2	4	3	2	2	3	3	3	2		2	2	3	3	3	2	2	2	3	2	2	2	2	4
NK	ENSG00000163312	4:83434997:T:C	28	8	0.0400442	0.00552167	4.10099e-13	4	4	2	2	3	2	2	2	2	2	4	3	2	2		2	2	3	3	2	2	2	2	2	2	2	2	2	4
NK	ENSG00000163319	4:83446606:A:T	28	19	0.116838	0.0073765	1.66836e-56	3	3	4	4	3	2	3	4	2	2	3	3	4	2		4	3	3	3	4	2	4	4	4	2	2	2	2	4
NK	ENSG00000163322	4:83479403:C:CAAA	28	8	-0.0644549	0.0112099	8.93261e-09	3	3	2	2	2	2	2	2	2	2	3	2	3	2		2	2	3	2	2	2	3	3	2	2	2	2	2	3
NK	ENSG00000163453	4:57138060:TA:T	15	6	0.107981	0.00962915	3.48145e-29	1	1	1	1	1	2	3	1	1	2	1	1	1	2		3	2	1	1	1	2	3	3	3	2	2	2	2	3
NK	ENSG00000163626	4:73093376:C:CT	28	3	-0.0358072	0.0104772	0.000631716	2	3	2	2	2	2	2	2	2	2	2	3	2	2		2	2	2	2	2	2	2	2	2	2	2	2	2	3
NK	ENSG00000163644	4:88244585:C:T	28	16	-0.0423837	0.00496069	1.29751e-17	3	3	3	2	3	2	3	3	2	2	3	3	3	2		2	2	3	3	3	2	3	3	3	2	2	2	2	3
NK	ENSG00000163682	4:39458870:C:G	28	15	0.0364115	0.00396331	4.03483e-20	3	3	2	3	2	2	3	3	2	2	3	3	3	2		3	2	3	2	3	2	3	3	3	2	2	2	2	3	-0.1193
NK	ENSG00000163683	4:39640987:CT:C	28	12	0.0324219	0.0062095	1.7763e-07	4	3	3	2	3	2	2	2	2	2	3	4	2	2		2	2	3	3	3	2	3	2	2	2	3	2	2	4
NK	ENSG00000163738	4:74157992:C:T	28	14	-0.151226	0.0150743	1.10158e-23	4	4	4	4	2	2	2	4	2	2	4	4	4	2		4	2	4	3	2	2	4	4	2	2	2	2	2	4	-0.01205
NK	ENSG00000163743	4:75488640:A:G	28	13	0.0993019	0.00693849	1.84785e-46	3	3	2	3	3	2	3	2	3	2	3	2	2	2		3	3	3	2	2	2	3	3	2	2	2	2	2	3
NK	ENSG00000163945	4:1347765:A:G	28	24	0.470515	0.01737	1.37042e-161	4	4	3	3	4	2	4	4	4	2	4	4	3	2		4	4	4	4	4	3	4	3	4	3	3	3	2	4
NK	ENSG00000163950	4:1761965:G:A	28	13	0.0447526	0.00580669	1.28731e-14	3	3	4	3	2	2	3	3	2	2	3	4	3	2		2	2	3	3	3	2	2	2	2	2	2	2	2	4
NK	ENSG00000163956	4:3514833:G:A	28	18	0.0557604	0.0106679	1.72368e-07	3	3	3	2	3	2	3	3	2	2	3	3	3	2		3	2	3	3	3	2	3	3	3	2	2	3	2	3
NK	ENSG00000164024	4:98980016:A:G	28	11	0.0389444	0.00471744	1.51391e-16	4	3	2	2	2	2	3	2	2	2	4	3	3	2		2	2	4	3	2	2	2	3	3	2	2	2	2	4
NK	ENSG00000164031	4:99947112:G:T	28	7	-0.0316887	0.00620255	3.23902e-07	3	3	2	2	2	2	2	2	2	2	3	2	2	2		2	2	3	2	3	2	2	3	2	2	2	2	2	3	-0.1813
NK	ENSG00000164032	4:99919586:A:AAAACAAAC	28	21	-0.0472283	0.0062342	3.57235e-14	4	3	4	4	3	2	4	3	2	2	4	4	4	2		3	4	4	4	4	2	3	2	3	3	3	2	3	4
NK	ENSG00000164037	4:102897144:T:C	28	17	0.150565	0.0103724	9.60231e-48	4	4	3	3	3	2	4	2	2	2	4	3	4	2		2	2	4	4	3	4	4	4	3	2	2	2	2	4
NK	ENSG00000164038	4:103076526:G:C	27	16	-0.198056	0.0152623	1.65534e-38	3	3	3	3	3	2	3	3	2	2	3	3	3	2		3	2	3	3	2	2	3	1	3	2	2	2	2	3	-0.1393
NK	ENSG00000164039	4:103126347:G:A	28	20	0.129201	0.00831642	1.99053e-54	3	3	4	4	3	2	4	3	2	2	4	3	4	2		4	3	4	3	4	2	4	3	3	4	2	2	2	4
NK	ENSG00000164074	4:128083866:G:A	28	5	-0.0791901	0.0175827	6.67321e-06	3	4	2	2	2	2	2	2	2	2	3	2	2	2		2	2	2	2	2	2	3	2	2	2	2	2	2	4
NK	ENSG00000164096	4:119358981:T:C	28	12	0.0361072	0.00499702	4.98365e-13	3	3	2	3	2	2	2	2	2	2	2	3	2	2		3	2	3	3	3	2	3	3	3	2	2	2	2	3
NK	ENSG00000164104	4:173263113:C:T	28	3	-0.0658015	0.0180457	0.000265963	2	2	2	2	2	2	2	4	2	2	4	2	2	2		2	2	2	2	2	2	2	2	2	2	2	2	2	4
NK	ENSG00000164109	4:120066840:C:A	27	13	0.507898	0.0544258	1.03954e-20	4	4	4	4	4	2	3	4	2	2	4	4	4	2		2	2	4	4	2	2	1	2	2	2	2	2	2	4	0.0481
NK	ENSG00000164111	4:121697217:G:A	28	26	0.544011	0.0241472	2.15939e-112	4	4	3	3	3	3	3	3	3	2	3	4	3	2		4	3	4	3	3	3	3	3	3	3	3	3	3	4	0.4232
NK	ENSG00000164114	4:155331053:TA:T	26	14	0.0736699	0.00956064	1.30291e-14	4	4	3	2	3	2	4	3	2	2	3	4	3	2		4	2	4	4	3	2	1	1	2	2	2	2	2	4
NK	ENSG00000164116	4:155666085:A:AT	12	6	-0.295061	0.0211465	3.00926e-44	1	1	1	1	1	1	1	1	1	2	1	1	1	1		3	2	3	1	1	1	3	3	3	2	2	2	2	3
NK	ENSG00000164117	4:174283525:A:G	28	6	0.0570041	0.0105421	6.39966e-08	3	2	2	3	2	2	2	2	2	2	4	2	2	2		2	2	2	2	3	2	3	2	2	2	2	2	2	4	-0.0358
NK	ENSG00000164118	4:174241498:C:T	28	12	-0.064109	0.00950196	1.51007e-11	4	4	4	2	3	2	3	4	2	2	4	2	3	2		2	2	3	2	3	2	4	2	2	2	2	2	2	4
NK	ENSG00000164120	4:174520910:T:C	21	17	0.651432	0.0280835	4.96974e-119	4	1	4	4	3	2	4	4	3	2	4	3	4	2		3	4	1	1	1	2	3	3	3	1	1	3	1	4
NK	ENSG00000164123	4:158917720:CTTT:C	24	6	-0.0856256	0.0164747	2.02104e-07	3	3	3	2	1	2	2	2	2	2	4	2	3	2		2	2	1	1	1	2	2	2	2	2	2	2	2	4
NK	ENSG00000164134	4:139433771:C:CA	28	18	0.0415818	0.00423982	1.04602e-22	4	3	4	3	4	2	4	4	2	2	3	4	4	2		4	2	3	4	4	2	3	3	4	2	2	2	2	4
NK	ENSG00000164136	4:141664888:A:C	28	5	-0.0727633	0.0134559	6.38954e-08	3	2	2	2	2	2	2	2	2	2	2	2	2	2		2	2	3	2	2	2	3	3	2	2	2	2	2	3
NK	ENSG00000164144	4:152779978:C:T	28	18	0.128538	0.00625319	6.85589e-94	4	3	4	4	3	2	4	4	2	2	4	4	4	2		4	2	4	4	4	2	4	4	4	2	2	2	2	4	-0.001
NK	ENSG00000164162	4:144797709:GGTTA:G	28	2	-0.0239391	0.00502594	1.90633e-06	2	3	2	2	2	2	2	2	2	2	2	2	2	2		2	2	2	2	2	2	2	2	2	2	2	2	2	3
NK	ENSG00000164167	4:146175955:A:G	28	18	0.0661757	0.0058181	5.62763e-30	3	3	3	3	3	2	3	3	2	2	3	3	3	2		4	2	4	4	3	2	3	3	3	2	2	2	2	4	0.0017
NK	ENSG00000164168	4:147580344:T:C	28	1	0.0223613	0.0060999	0.000246518	2	2	2	2	2	2	2	2	2	2	2	2	2	2		2	2	2	2	2	2	2	2	2	2	2	2	2	2
NK	ENSG00000164305	4:184668449:C:T	28	11	-0.146376	0.00850293	2.05629e-66	3	3	2	2	3	2	4	4	2	2	4	3	2	2		3	2	2	2	2	2	3	3	2	2	2	2	2	4
NK	ENSG00000164306	4:184671596:C:T	28	18	-0.138654	0.00983842	4.18903e-45	3	3	3	3	3	2	3	3	2	2	3	3	3	2		4	3	3	3	3	2	3	3	2	2	2	2	2	4
NK	ENSG00000164323	4:185200640:C:CA	28	20	-0.0732127	0.00727455	7.95175e-24	3	3	3	3	3	2	3	3	2	2	3	3	3	2		4	2	3	3	4	2	3	3	3	2	3	3	2	4
NK	ENSG00000164342	4:186180705:G:T	11	2	-0.182011	0.0190552	1.27535e-21	1	1	2	2	1	1	2	2	1	1	3	1	1	2		1	2	1	1	1	1	1	1	2	1	2	2	1	3
NK	ENSG00000164344	4:186210839:A:AT	21	16	0.394406	0.0258257	1.17779e-52	3	3	4	4	3	2	4	3	3	1	3	3	3	2		1	4	1	3	3	2	1	1	1	4	2	2	1	4
NK	ENSG00000168152	4:82974073:G:A	28	9	-0.0482323	0.011831	4.56621e-05	3	4	3	2	2	2	2	2	2	2	3	3	3	2		2	2	4	2	3	2	2	2	2	2	2	2	2	4
NK	ENSG00000168214	4:26447560:T:TCC	28	11	0.0152675	0.00441938	0.000550949	3	3	3	2	2	2	3	2	2	2	3	2	3	2		3	2	3	3	3	2	2	2	2	2	2	2	2	3
NK	ENSG00000168228	4:25323407:G:GT	28	16	-0.0506828	0.00680926	9.82587e-14	4	4	3	4	3	2	4	2	3	2	4	3	2	2		3	2	3	4	2	2	3	4	4	2	2	2	2	4
NK	ENSG00000168421	4:40301346:C:CATCCCAGTCCTTTCTCTACTTCCAG	28	16	-0.060724	0.00966287	3.29413e-10	3	3	3	3	3	2	3	3	2	2	4	3	3	2		3	2	3	3	3	2	3	2	2	2	2	2	2	4
NK	ENSG00000168564	4:183434467:G:A	28	5	0.0349625	0.00696322	5.13966e-07	3	3	2	2	2	2	2	2	2	2	2	2	3	2		2	2	2	2	2	2	3	2	2	2	2	2	2	3
NK	ENSG00000168769	4:105379326:G:C	28	8	-0.027334	0.00439392	4.94382e-10	2	3	2	2	2	2	2	2	2	2	3	2	2	2		2	2	3	2	2	2	3	3	3	3	2	2	2	3
NK	ENSG00000168772	4:104593317:G:C	5	4	0.226948	0.0292507	8.581e-15	1	1	1	3	1	1	3	1	1	1	3	1	1	1		1	1	1	1	1	2	1	1	1	1	1	1	1	3
NK	ENSG00000168785	4:98658009:C:A	28	15	-0.146578	0.019208	2.32784e-14	3	4	3	3	3	2	4	3	2	2	4	4	4	2		3	2	4	3	3	2	2	2	2	2	2	2	2	4
NK	ENSG00000168818	4:4539802:C:CTA	28	7	-0.0430801	0.00626793	6.28226e-12	2	3	2	2	2	2	2	2	2	2	3	2	2	2		2	2	3	3	3	2	3	2	2	2	2	2	2	3
NK	ENSG00000168824	4:4348631:G:A	19	14	0.733513	0.027719	2.62089e-154	4	4	3	3	1	2	3	3	3	2	3	3	3	2		3	4	1	1	1	1	1	1	1	2	2	1	3	4
NK	ENSG00000168826	4:4270159:C:T	28	12	-0.136819	0.00882606	3.37712e-54	3	3	3	3	2	2	3	2	2	2	3	3	3	2		4	2	2	2	2	2	5	3	2	2	2	2	2	5
NK	ENSG00000168884	4:2692252:A:G	28	13	0.0599244	0.0126731	2.26229e-06	3	3	2	3	2	2	3	3	2	2	3	2	2	2		2	2	3	3	3	2	3	3	3	2	2	2	2	3
NK	ENSG00000168936	4:1697158:T:TA	28	7	-0.0642406	0.0113614	1.56507e-08	3	3	2	2	2	2	2	2	2	2	3	2	2	2		2	2	3	2	2	2	3	4	2	2	2	2	2	4
NK	ENSG00000169019	4:47414591:G:A	28	7	0.0288106	0.00658611	1.21737e-05	4	3	2	2	2	2	2	2	2	2	4	3	4	2		2	2	4	2	2	2	2	2	2	2	2	2	2	4
NK	ENSG00000169026	4:689228:G:A	11	2	0.208909	0.0273642	2.26928e-14	1	1	1	1	1	1	1	1	1	2	1	1	1	1		2	2	1	1	1	2	3	2	2	1	2	2	2	3	0.07765
NK	ENSG00000169288	4:77861089:G:GA	28	9	0.0512377	0.00778385	4.62399e-11	3	3	3	3	2	2	2	2	2	2	3	3	2	2		3	2	2	2	2	2	3	2	2	2	2	2	2	3
NK	ENSG00000169744	4:16871621:C:CT	5	1	-0.106156	0.0134717	3.27595e-15	1	1	1	1	1	1	1	1	1	2	1	1	1	1		2	2	1	1	1	1	1	1	1	1	1	2	1	2
NK	ENSG00000169762	4:16189739:G:A	28	15	-0.0631049	0.00590126	1.09219e-26	3	3	3	3	3	2	2	3	2	2	4	3	2	2		3	2	3	4	2	2	3	3	2	3	2	2	2	4
NK	ENSG00000170006	4:152650895:G:A	28	14	0.201109	0.0235102	1.18771e-17	4	3	3	4	3	2	3	3	2	2	4	3	4	2		2	2	3	2	3	2	2	3	2	2	2	2	2	4
NK	ENSG00000170088	4:165072214:A:G	28	8	-0.053028	0.0122613	1.52661e-05	3	3	3	2	2	2	2	2	2	2	3	3	2	2		2	2	2	2	3	2	3	2	2	2	2	2	2	3
NK	ENSG00000170448	4:47865499:AAAC:A	28	11	0.034776	0.00672952	2.37006e-07	3	4	3	2	3	2	2	2	2	2	4	2	3	2		2	2	3	2	2	2	4	4	4	2	2	2	2	4
NK	ENSG00000170502	4:87424254:GTTTTT:G	28	8	0.0483115	0.00754837	1.55108e-10	3	3	2	2	2	2	2	2	2	2	4	2	2	2		2	2	3	3	2	2	3	3	2	2	2	2	2	4
NK	ENSG00000170509	4:87343751:T:C	28	21	-0.311219	0.0217796	2.54454e-46	4	3	3	4	4	2	3	3	2	2	3	3	4	2		4	4	4	4	4	2	4	3	3	3	2	4	2	4
NK	ENSG00000170522	4:110149631:A:G	23	14	0.120297	0.0135378	6.3315e-19	3	3	3	3	3	2	3	3	2	3	3	3	3	2		3	2	1	1	2	2	1	1	2	1	2	2	3	3
NK	ENSG00000170846	4:6684642:CAT:C	28	17	0.168421	0.015865	2.51401e-26	3	3	4	3	3	2	3	4	2	2	3	3	3	2		2	2	3	3	3	2	4	4	3	2	2	2	2	4
NK	ENSG00000170871	4:6777493:G:GAGGA	28	5	-0.0706291	0.0147475	1.67417e-06	3	3	2	2	3	2	2	2	2	2	4	2	2	2		2	2	2	2	2	2	2	2	2	2	2	2	2	4
NK	ENSG00000170891	4:5019422:G:A	5	3	0.877697	0.0385931	1.70984e-114	1	1	1	1	1	1	1	1	1	1	1	1	1	1		3	3	1	1	1	1	1	1	1	1	1	2	2	3	0.0675
NK	ENSG00000170917	4:122908730:A:T	26	15	0.297336	0.0226985	3.31836e-39	4	4	4	4	4	2	3	2	2	1	4	4	4	2		2	2	1	3	4	2	3	4	3	2	2	2	2	4
NK	ENSG00000171476	4:56748052:C:T	27	16	-0.0483405	0.00730606	3.67801e-11	3	3	3	4	3	2	3	3	2	2	3	3	3	2		2	3	3	3	3	2	2	3	2	1	2	2	2	4
NK	ENSG00000171497	4:158727444:C:T	28	16	0.0347714	0.00537609	9.94526e-11	3	3	3	2	3	2	3	4	3	2	3	4	3	2		2	2	2	3	3	2	3	3	3	2	2	2	2	4
NK	ENSG00000171503	4:158616553:ATT:A	28	18	-0.0915887	0.00997201	4.13133e-20	4	4	4	4	4	2	4	4	3	2	4	4	4	2		3	2	4	4	2	2	4	4	4	2	2	2	2	4
NK	ENSG00000171566	4:154554374:T:TGTGTGA	28	3	-0.0267763	0.0070842	0.000157007	4	3	2	2	2	2	2	2	2	2	2	2	2	2		2	2	2	2	2	2	2	2	2	2	2	2	2	4
NK	ENSG00000172403	4:118851847:C:G	24	18	0.45629	0.0202384	1.4788e-112	4	4	3	4	3	2	4	4	3	2	3	3	3	2		3	3	4	3	3	2	2	1	2	1	1	4	1	4
NK	ENSG00000172493	4:86917494:GAGAA:G	28	20	-0.0755789	0.00565919	1.10635e-40	3	3	4	4	4	2	4	3	4	2	4	3	4	2		3	2	3	3	4	3	3	3	3	2	2	2	2	4
NK	ENSG00000173040	4:5706151:A:C	22	15	0.663601	0.0563871	5.66111e-32	4	1	4	4	3	2	4	4	2	1	4	1	4	2		1	4	1	4	4	4	4	1	2	3	2	2	2	4
NK	ENSG00000173085	4:83179817:C:T	28	9	0.150934	0.0472489	0.00140104	3	3	3	2	2	2	2	2	2	3	2	2	2	2		2	2	3	3	3	2	2	3	2	2	2	2	2	3
NK	ENSG00000173542	4:70877034:CT:C	28	6	-0.0472485	0.0112999	2.89832e-05	2	3	2	2	2	2	2	2	2	2	2	2	2	2		2	2	2	2	2	2	3	3	4	2	2	2	3	4
NK	ENSG00000173597	4:69707604:C:CAT	19	8	-0.028478	0.00880053	0.00121242	3	3	1	2	2	2	2	1	2	2	1	3	3	2		2	2	1	1	1	1	3	3	5	1	1	2	2	5
NK	ENSG00000174125	4:38836843:G:A	28	16	0.127198	0.00926253	6.48447e-43	3	3	3	4	3	2	3	3	3	2	3	3	3	2		4	2	3	2	3	2	2	2	2	3	2	2	2	4
NK	ENSG00000174130	4:38836843:G:A	20	9	0.646898	0.0236446	8.39002e-165	1	1	4	1	4	2	1	1	2	2	1	1	1	2		4	2	3	3	3	2	3	5	2	2	2	2	2	5
NK	ENSG00000174227	4:415918:A:AAC	28	7	0.0906514	0.022468	5.46749e-05	3	2	2	2	2	2	2	2	2	2	3	3	3	2		2	2	3	2	2	2	2	2	2	3	2	2	2	3
NK	ENSG00000174720	4:112637718:A:G	28	9	0.0575718	0.0122569	2.63886e-06	4	4	2	2	4	2	2	2	2	2	4	2	2	2		2	2	4	2	2	2	3	3	3	2	2	2	2	4
NK	ENSG00000174749	4:112171369:G:C	28	16	-0.116815	0.0140268	8.22456e-17	3	3	4	2	4	2	4	4	2	2	4	3	4	2		3	2	4	2	3	2	3	3	3	2	2	2	2	4
NK	ENSG00000174796	4:75537586:A:G	28	11	-0.0413538	0.00725615	1.20417e-08	4	4	3	4	2	2	2	2	2	2	3	4	2	2		2	2	3	2	2	3	4	3	2	2	2	2	2	4
NK	ENSG00000174799	4:55961164:A:ATGT	28	15	0.0491032	0.00885975	2.98568e-08	3	3	3	2	3	2	2	3	2	2	4	3	3	2		3	2	3	4	3	2	3	3	2	2	2	2	2	4
NK	ENSG00000177432	4:88762173:A:G	28	6	0.0586209	0.0179729	0.00110773	3	3	2	2	2	2	2	2	2	2	3	2	2	2		2	2	2	3	2	2	2	2	3	2	2	2	2	3
NK	ENSG00000178163	4:10450569:CCT:C	28	15	-0.0848218	0.0142074	2.36875e-09	3	3	3	3	3	2	2	3	2	2	3	3	3	2		2	2	3	3	3	2	4	4	2	2	2	2	2	4
NK	ENSG00000178177	4:18032840:A:G	28	14	0.0450766	0.00578278	6.4426e-15	3	4	3	2	3	2	2	3	2	2	3	3	2	2		3	2	3	2	2	3	3	3	3	2	2	2	2	4
NK	ENSG00000178222	4:1184936:C:CA	21	9	0.173445	0.0270655	1.47106e-10	3	3	3	1	2	2	3	3	2	1	1	3	3	2		2	2	4	2	1	1	1	1	2	2	2	2	2	4
NK	ENSG00000178988	4:6681543:C:A	28	6	0.0583819	0.0154659	0.000160078	3	3	2	2	2	2	2	2	2	2	4	3	2	2		2	2	2	2	2	2	3	2	2	2	2	2	2	4
NK	ENSG00000179387	4:140518200:C:CA	28	7	0.0506723	0.0108108	2.76973e-06	4	4	3	2	2	2	2	2	2	2	4	3	3	2		2	2	2	2	2	2	2	2	2	2	2	2	2	4
NK	ENSG00000180801	4:113964727:T:C	3	1	-0.0965764	0.0244308	7.71568e-05	1	1	1	1	1	1	1	2	1	1	1	1	1	1		1	2	1	1	1	1	1	1	1	1	1	1	1	2
NK	ENSG00000181215	4:6177549:G:C	11	8	0.509168	0.0296424	3.94656e-66	1	1	3	3	3	2	3	3	1	1	3	1	3	2		1	2	1	1	1	1	1	1	1	1	1	1	1	3
NK	ENSG00000181381	4:168486796:A:G	28	17	0.0299058	0.00551206	5.77837e-08	3	4	3	3	3	2	3	3	2	2	3	3	3	2		2	2	3	3	3	2	3	3	3	2	2	2	2	4
NK	ENSG00000181826	4:37682704:C:T	28	9	-0.155363	0.0175077	7.05764e-19	3	3	2	2	2	2	2	2	2	2	3	2	3	2		2	2	3	2	3	2	4	3	2	2	2	2	2	4
NK	ENSG00000182552	4:183644640:G:A	28	8	-0.0408411	0.00926962	1.05342e-05	4	3	2	2	2	2	2	2	2	2	3	2	3	2		2	2	3	2	3	2	3	2	2	2	2	2	2	4
NK	ENSG00000182903	4:492011:A:T	28	15	0.0231331	0.00429357	7.13084e-08	3	3	2	3	2	2	2	3	2	2	3	3	3	2		3	2	3	3	3	2	3	3	3	2	2	2	2	3
NK	ENSG00000183439	4:164977530:C:T	21	11	-0.474043	0.0404751	1.10699e-31	1	3	1	1	1	2	4	3	2	1	4	4	3	2		2	2	4	3	3	2	1	1	2	4	2	2	2	4	-0.7591
NK	ENSG00000184178	4:53342153:A:G	28	6	0.0213304	0.00440444	1.27937e-06	3	3	2	2	3	2	2	2	2	2	3	2	2	2		2	2	2	2	2	2	2	3	2	2	2	2	2	3
NK	ENSG00000184985	4:7560840:G:C	12	4	-0.0623949	0.0143656	1.40312e-05	1	1	1	3	1	2	2	1	1	1	1	1	1	2		1	2	1	1	1	2	3	3	2	1	1	2	2	3
NK	ENSG00000185049	4:1975517:T:TA	28	6	0.0346234	0.0108477	0.00141398	3	2	3	2	3	2	2	2	2	2	3	2	2	2		2	2	2	2	2	2	3	2	2	2	2	2	2	3
NK	ENSG00000185477	4:89300374:C:T	27	13	0.0356539	0.00574065	5.27236e-10	3	3	4	3	3	2	3	2	2	2	4	3	3	2		2	2	2	1	3	2	3	3	2	2	2	2	2	4
NK	ENSG00000185619	4:722459:T:C	28	17	-0.0710819	0.00592399	3.59617e-33	4	4	3	4	4	2	2	2	2	2	4	3	3	2		3	2	4	4	3	2	4	4	4	2	2	3	2	4
NK	ENSG00000185774	4:20810464:GGA:G	28	8	0.0545459	0.0150043	0.000277608	3	3	2	2	3	2	2	2	3	2	3	3	3	2		2	2	2	2	2	2	2	2	2	2	2	2	2	3
NK	ENSG00000186222	4:6720014:T:C	28	12	0.0337601	0.00611151	3.31329e-08	3	3	2	3	4	2	2	3	2	2	3	3	3	2		2	2	3	2	3	2	3	2	2	2	2	2	2	4
NK	ENSG00000186352	4:185375516:G:GTATATA	28	6	-0.0937989	0.019087	8.91117e-07	3	2	2	2	2	2	2	2	2	2	3	2	2	2		3	2	3	2	2	2	3	2	2	2	2	2	2	3
NK	ENSG00000189308	4:82994706:A:AT	28	14	0.0618974	0.00651959	2.22199e-21	4	4	4	2	2	2	3	3	2	2	4	4	2	2		3	2	4	3	3	2	3	4	2	2	2	2	2	4
NK	ENSG00000196159	4:125387680:G:A	7	3	-0.138394	0.0154002	2.55247e-19	1	1	1	1	1	2	1	1	1	2	1	1	1	1		3	2	1	1	1	1	1	1	1	1	3	2	1	3
NK	ENSG00000196526	4:7938958:C:T	22	15	0.156485	0.013986	4.62891e-29	3	3	3	3	4	2	3	3	3	2	4	3	3	2		2	2	1	1	1	3	3	3	2	1	2	1	1	4
NK	ENSG00000196782	4:140054105:C:G	28	11	-0.0866685	0.0186678	3.43924e-06	3	3	2	2	2	2	2	3	2	2	2	3	2	2		2	2	3	2	3	2	2	3	2	3	3	2	3	3
NK	ENSG00000196810	4:1250089:C:T	28	23	0.126819	0.00731285	2.26706e-67	4	3	4	4	4	2	4	4	3	2	4	5	4	4		4	3	4	4	3	3	4	3	4	3	2	2	2	5
NK	ENSG00000196951	4:140470007:C:A	28	6	0.213264	0.0569315	0.000179696	3	3	2	2	2	2	2	2	2	2	3	3	3	2		2	2	2	2	2	2	2	2	2	2	2	2	2	3
NK	ENSG00000197057	4:36272653:C:T	15	6	0.0701394	0.0120246	5.44369e-09	1	1	3	2	1	2	3	3	2	2	3	1	2	2		2	2	1	1	1	1	3	2	1	1	1	1	1	3
NK	ENSG00000197386	4:3051098:T:C	28	16	0.0394904	0.00371987	2.50884e-26	3	3	3	2	3	2	3	2	2	2	3	3	3	2		3	2	3	3	3	2	3	3	3	2	2	2	2	3
NK	ENSG00000197465	4:143889164:G:A	21	15	0.494517	0.0228889	1.60731e-103	1	4	1	1	4	4	1	1	4	2	1	4	4	4		2	3	3	3	3	2	1	3	3	4	2	2	2	4
NK	ENSG00000197894	4:99103149:TAA:T	28	13	-0.119505	0.0124828	1.03285e-21	3	3	3	4	2	2	2	3	2	2	4	3	2	2		3	2	2	3	2	2	3	3	3	2	2	2	2	4
NK	ENSG00000198189	4:87395115:C:G	28	16	-0.1082	0.0202755	9.47769e-08	3	4	4	2	4	2	4	3	2	2	4	4	3	2		2	2	4	3	4	2	3	3	3	2	2	2	2	4
NK	ENSG00000198498	4:163542626:A:G	28	17	0.129282	0.0117154	2.58429e-28	3	3	3	3	3	2	3	3	2	2	4	3	3	2		3	2	3	3	3	2	3	3	2	2	2	2	2	4
NK	ENSG00000205129	4:185425901:G:A	28	18	-0.193382	0.017195	2.41131e-29	4	4	4	2	4	2	3	4	2	2	4	4	4	2		4	4	4	4	4	2	4	3	4	2	2	2	2	4	-0.47155
NK	ENSG00000205208	4:158688390:CA:C	28	3	0.0449127	0.0127375	0.000421875	4	3	2	2	2	2	2	2	2	2	2	2	2	2		2	2	2	2	2	2	2	2	2	2	2	2	2	4
NK	ENSG00000215375	4:643724:T:G	28	14	-0.135884	0.0294448	3.93339e-06	3	3	3	2	3	2	3	2	2	2	3	3	3	2		2	2	3	3	3	2	3	2	3	2	2	2	2	3
NK	ENSG00000226950	4:52690620:CTTTTT:C	28	17	0.0834328	0.0112381	1.13553e-13	4	4	3	2	3	2	4	4	2	2	4	3	3	2		3	2	4	3	4	2	4	4	3	2	2	2	2	4
NK	ENSG00000231160	4:38664751:AG:A	28	18	-0.110187	0.0141161	5.91398e-15	3	3	3	3	3	2	3	4	3	2	3	3	3	2		3	2	3	3	3	2	3	3	2	2	2	2	2	4
NK	ENSG00000232648	4:183458597:C:CTT	28	12	0.169836	0.0238531	1.07859e-12	3	3	3	3	2	2	4	2	2	2	4	3	2	2		2	2	4	2	2	2	3	3	2	3	2	2	2	4
NK	ENSG00000234492	4:108620847:T:C	28	20	-0.364386	0.0159207	6.18725e-116	3	4	4	3	3	2	4	3	3	2	4	3	4	2		3	2	3	3	3	2	3	4	3	2	3	2	2	4
NK	ENSG00000243449	4:2055316:TAAAA:T	28	5	-0.0452236	0.0130111	0.00050938	3	2	2	2	3	2	2	2	2	2	2	2	2	2		2	2	2	2	2	2	2	2	3	3	2	2	2	3
NK	ENSG00000245293	4:107979116:G:GGTAA	28	7	0.0995605	0.0268101	0.00020438	3	4	2	2	2	2	2	3	2	2	3	2	3	2		2	2	3	2	2	2	2	2	2	2	2	2	2	4
NK	ENSG00000245685	4:189938223:C:T	28	24	0.445733	0.0176745	2.48408e-140	4	3	4	3	3	2	4	3	3	2	3	3	4	3		3	3	3	4	4	4	3	4	4	3	2	3	2	4
NK	ENSG00000246090	4:99144358:T:G	24	15	0.233801	0.0162533	6.4438e-47	3	3	4	3	3	2	4	4	2	2	4	3	3	2		3	2	4	3	3	2	1	1	1	2	2	2	1	4
NK	ENSG00000246375	4:88285020:T:C	26	9	0.145081	0.0327713	9.5521e-06	3	3	2	2	2	2	2	2	2	2	3	3	2	2		2	2	4	4	4	2	1	1	3	2	2	2	2	4
NK	ENSG00000246526	4:6694797:T:C	15	11	0.211387	0.0114873	1.27125e-75	3	1	3	4	1	2	4	3	2	2	4	4	4	2		4	4	1	1	1	1	1	1	1	1	1	1	1	4
NK	ENSG00000246560	4:102828635:CT:C	28	8	0.165088	0.0421476	8.96923e-05	3	3	3	2	3	2	2	2	2	2	3	2	3	2		2	2	2	2	2	2	2	3	2	2	2	2	2	3
NK	ENSG00000247708	4:4532852:A:C	28	7	-0.0458243	0.00948412	1.35381e-06	3	4	2	2	2	2	2	2	2	2	3	2	2	2		2	2	3	3	3	2	2	2	2	2	2	2	2	4
NK	ENSG00000247950	4:109354951:C:T	28	4	0.0921785	0.0270341	0.0006503	2	4	2	3	2	2	3	2	2	2	2	2	2	2		2	2	2	2	2	2	2	2	2	2	2	2	2	4
NK	ENSG00000248019	4:88701753:T:G	28	14	-0.0424728	0.00731498	6.3878e-09	4	4	4	2	4	2	4	4	2	2	4	4	2	2		2	2	4	3	4	2	3	4	2	2	2	2	2	4
NK	ENSG00000248049	4:67682756:A:G	28	28	0.585271	0.0180635	2.68183e-230	3	3	3	3	3	4	3	3	4	3	3	3	3	4		3	3	3	4	3	4	3	3	4	3	3	3	4	4
NK	ENSG00000248256	4:48829222:T:C	27	10	0.0956832	0.0150909	2.29072e-10	3	3	2	2	4	2	3	2	2	2	3	2	3	2		2	2	3	2	2	2	1	3	3	2	2	2	2	4
NK	ENSG00000248360	4:14875438:A:T	19	6	-0.17221	0.0132984	2.35967e-38	1	1	1	4	1	2	3	4	1	2	3	1	1	2		2	2	1	2	3	2	2	1	2	2	2	2	2	4
NK	ENSG00000248774	4:173331375:C:T	27	5	-0.248976	0.065405	0.000140846	2	2	2	2	2	2	2	2	2	2	3	3	3	2		1	2	3	2	2	2	2	2	2	2	2	2	2	3
NK	ENSG00000248980	4:176319985:C:T	28	11	-0.119146	0.0149092	1.3336e-15	4	4	2	2	3	2	2	2	2	2	4	4	3	2		3	2	4	2	3	2	4	2	2	2	2	2	2	4
NK	ENSG00000249096	4:184393259:G:C	28	9	-0.0684882	0.0134169	3.31446e-07	3	3	3	2	2	2	2	3	2	2	2	2	2	2		2	2	3	2	2	3	3	2	3	2	2	2	2	3
NK	ENSG00000249207	4:39107055:T:TTTTTC	28	21	0.108813	0.0101567	8.80521e-27	3	3	3	3	3	2	3	3	2	2	3	4	3	2		3	2	3	3	3	2	3	3	3	3	4	3	2	4
NK	ENSG00000249242	4:82465026:T:C	26	18	-0.303237	0.0207002	1.3672e-48	3	4	4	4	4	2	3	3	4	2	4	3	4	2		4	4	4	3	4	2	1	1	3	2	2	2	2	4
NK	ENSG00000249252	4:15522985:A:G	28	18	-0.177575	0.011517	1.22822e-53	4	4	4	4	4	2	3	4	2	2	4	3	4	2		2	4	3	3	3	2	4	4	4	2	2	2	2	4
NK	ENSG00000249307	4:78945065:G:A	26	9	0.226343	0.0381828	3.0686e-09	3	3	2	2	2	2	2	2	2	2	3	3	3	2		2	2	1	2	2	1	3	3	3	2	2	2	2	3
NK	ENSG00000249348	4:39513531:CT:C	28	7	0.0539886	0.0120485	7.43193e-06	3	3	2	2	2	2	2	2	2	2	3	2	2	2		2	2	3	3	2	2	3	2	2	2	2	2	2	3
NK	ENSG00000249502	4:17573702:ATGTGTGTG:A	28	7	-0.0401382	0.0100545	6.55058e-05	2	3	2	3	2	2	2	2	2	2	3	2	2	2		2	2	2	2	2	2	3	3	3	2	2	2	2	3
NK	ENSG00000249592	4:809849:C:T	28	9	-0.061127	0.0138564	1.02667e-05	3	3	3	2	2	2	2	3	2	2	3	3	2	2		2	2	3	2	2	2	2	3	2	2	2	2	2	3
NK	ENSG00000249673	4:2940812:T:C	28	8	0.0523216	0.0117345	8.24266e-06	4	2	2	2	2	2	2	2	2	2	4	3	2	2		2	2	3	2	3	2	3	3	2	2	2	2	2	4
NK	ENSG00000250075	4:67472481:G:C	28	23	-0.234781	0.0139022	5.50961e-64	3	3	3	3	3	3	3	4	3	2	4	3	3	2		3	3	4	4	4	2	3	3	3	3	2	3	2	4
NK	ENSG00000250131	4:177502891:A:G	28	16	0.164361	0.023341	1.89851e-12	3	3	3	2	3	2	4	2	3	2	4	3	3	2		3	2	3	3	3	2	3	3	2	2	2	2	2	4
NK	ENSG00000250195	4:139034586:G:T	28	8	-0.0943583	0.0130273	4.38471e-13	3	3	2	2	2	2	2	3	2	2	4	2	2	2		2	2	2	3	2	2	3	3	2	2	2	2	2	4
NK	ENSG00000250220	4:73265736:TAGGG:T	28	19	-0.2189	0.0158184	1.49703e-43	4	4	3	3	4	2	3	3	2	2	3	4	3	2		4	2	4	3	4	2	4	3	3	2	2	3	2	4
NK	ENSG00000250312	4:167106:A:G	28	26	-0.218015	0.00945763	1.41235e-117	3	3	4	4	3	4	4	4	3	3	4	3	3	2		4	4	3	3	3	3	4	4	3	3	4	3	2	4
NK	ENSG00000250317	4:25915610:A:G	28	14	-0.105485	0.00827156	3.00846e-37	3	3	2	4	2	2	4	4	2	2	4	2	3	2		2	2	3	3	3	2	3	3	3	2	2	2	2	4
NK	ENSG00000250410	4:185285939:A:AT	25	14	0.109412	0.0133463	2.44505e-16	3	4	3	2	3	2	3	4	4	2	4	4	3	2		2	2	3	3	3	2	1	1	1	2	2	2	2	4
NK	ENSG00000250938	4:120068555:CTCTT:C	28	16	0.357658	0.0496762	6.03083e-13	4	3	3	3	4	2	3	3	2	2	3	3	4	2		3	2	4	4	3	2	2	3	2	2	2	2	2	4
NK	ENSG00000251022	4:82900171:A:G	28	21	-0.107398	0.00858832	6.99572e-36	4	4	4	4	3	3	3	4	2	2	4	3	4	2		4	3	3	4	4	2	2	3	3	3	2	3	2	4
NK	ENSG00000251075	4:3045126:A:G	13	9	0.381503	0.0201017	2.56256e-80	1	1	1	1	1	1	3	1	1	1	1	1	1	1		4	2	5	4	5	1	3	4	3	1	2	2	2	5
NK	ENSG00000251139	4:184826062:G:C	28	16	-0.256172	0.0478222	8.47291e-08	3	3	3	2	2	2	3	3	2	2	3	2	3	2		2	2	3	3	3	2	3	3	3	3	2	3	2	3
NK	ENSG00000251148	4:2313538:A:G	16	8	-0.0614669	0.0112062	4.13263e-08	3	1	3	3	3	2	2	2	1	2	3	3	3	2		1	2	1	1	1	1	1	1	1	1	2	1	2	3
NK	ENSG00000251432	4:128524627:A:T	28	12	0.0844276	0.0193056	1.22427e-05	3	3	3	3	3	2	2	3	2	2	3	3	3	2		2	2	3	2	2	2	3	2	2	2	2	2	2	3
NK	ENSG00000251438	4:36311695:T:C	13	4	0.102508	0.0141208	3.88906e-13	1	1	2	3	1	2	2	4	2	1	4	1	1	2		2	2	1	1	1	1	2	2	1	1	1	1	1	4
NK	ENSG00000251580	4:6674758:G:A	28	20	-0.440465	0.0204521	7.09115e-103	4	4	4	4	4	2	4	4	3	2	4	4	4	2		3	2	4	4	4	2	4	4	4	2	2	4	2	4
NK	ENSG00000251600	4:143559481:G:A	27	23	-0.384197	0.0186684	4.14171e-94	3	3	3	3	3	3	3	3	3	2	3	3	3	3		3	3	3	3	3	3	1	3	2	3	2	4	2	4
NK	ENSG00000251652	4:1148530:A:T	28	14	-0.164069	0.0295888	2.93994e-08	4	4	4	2	4	2	2	4	2	2	4	4	3	2		2	2	4	4	3	2	3	2	3	2	2	2	2	4
NK	ENSG00000254531	4:101346877:A:ACGCCGC	26	14	-0.160094	0.0170441	5.83671e-21	4	1	4	3	3	2	3	3	2	2	3	1	4	2		2	2	3	3	3	2	4	4	2	2	2	2	2	4
NK	ENSG00000256043	4:155845406:G:GT	28	8	0.0336837	0.00906703	0.000203235	3	3	2	2	2	2	2	2	2	2	2	3	2	2		2	2	3	2	3	2	3	2	3	2	2	2	2	3
NK	ENSG00000260296	4:40112699:T:C	21	5	0.0789225	0.0193299	4.4472e-05	3	3	2	1	2	2	2	1	2	2	1	3	3	2		2	2	1	2	1	2	1	1	2	2	2	2	2	3
NK	ENSG00000263327	4:16161863:C:T	28	19	-0.10387	0.0121034	9.33254e-18	3	3	4	3	3	2	4	2	2	2	3	3	3	2		3	4	3	4	3	2	3	3	3	3	2	2	2	4
NK	ENSG00000269893	4:118298013:C:T	28	28	0.255893	0.00930434	1.63703e-166	4	3	3	4	4	4	4	3	4	4	4	4	4	3		4	4	4	4	3	3	3	3	3	4	4	3	3	4
NK	ENSG00000270681	4:151116140:T:TAA	28	16	-0.318436	0.0426536	8.29032e-14	3	3	3	3	3	2	3	4	2	2	4	4	4	2		2	2	4	3	2	2	3	4	3	2	2	2	2	4
NK	ENSG00000271646	4:184486702:A:G	28	5	-0.0574363	0.0136432	2.55484e-05	3	3	2	2	2	2	2	2	2	2	3	3	2	2		2	2	2	2	2	2	2	2	2	2	2	2	2	3
NK	ENSG00000272588	4:847377:CA:C	20	3	-0.135304	0.031872	2.18384e-05	3	3	2	1	1	2	2	2	2	1	1	2	2	1		2	2	1	2	2	2	1	1	2	2	2	2	2	3
NK	ENSG00000272602	4:94549:A:G	28	21	-0.31527	0.0278288	9.43766e-30	3	3	3	3	3	2	3	3	2	2	3	3	3	2		3	4	4	3	3	3	3	3	3	3	2	2	2	4
NK	ENSG00000272927	4:662092:C:G	26	13	0.202605	0.0218332	1.69948e-20	4	4	3	3	2	2	3	4	2	2	4	4	3	2		2	2	4	4	3	2	1	1	2	2	2	2	2	4
NK	ENSG00000273156	4:82351987:A:G	28	9	-0.0660602	0.0158298	3.00411e-05	3	3	2	2	2	2	3	2	2	2	3	3	3	2		2	2	3	2	3	2	2	2	2	2	2	2	2	3
NK	ENSG00000273247	4:139386767:G:A	28	13	0.0881045	0.00776795	8.12103e-30	3	3	3	4	3	2	4	2	2	2	4	3	4	2		2	2	3	2	2	2	3	2	3	2	2	2	2	4
NK	ENSG00000281016	4:444042:C:T	27	13	-0.167719	0.0252644	3.16828e-11	4	3	3	2	3	2	4	2	2	2	4	3	3	2		2	2	4	3	4	2	1	3	2	2	2	2	2	4
NK	ENSG00000281501	4:25160758:G:T	28	24	-0.686297	0.022526	7.1611e-204	4	4	4	4	4	3	4	4	3	2	4	4	4	2		4	4	4	4	4	3	4	3	4	4	2	3	2	4
NK	ENSG00000282917	4:47751963:C:G	28	8	-0.139704	0.0383704	0.000271645	3	3	2	2	2	2	3	2	2	2	3	2	2	2		2	2	2	2	2	2	3	3	3	2	2	2	2	3
NK	ENSG00000284968	4:86931371:G:A	28	15	0.070211	0.0168524	3.09671e-05	3	3	3	3	3	2	2	2	2	2	4	3	3	2		2	2	3	4	3	2	3	3	3	2	2	2	2	4
NK	ENSG00000286035	4:83097860:G:GT	28	11	0.0691868	0.0105188	4.78535e-11	4	4	3	3	2	2	2	2	2	2	3	5	3	2		2	2	3	3	3	2	2	2	2	2	2	2	2	5
NK	ENSG00000286074	4:76213864:T:G	28	9	0.225999	0.0457307	7.73397e-07	3	3	2	2	2	2	2	2	2	2	4	2	2	2		2	2	3	3	2	3	3	3	2	2	2	2	2	4
NK	ENSG00000286089	4:40188687:A:G	22	8	0.0958109	0.0196915	1.14106e-06	3	3	2	1	2	2	2	1	2	2	1	3	3	2		2	2	3	3	1	2	1	1	2	3	2	2	2	3
NK	ENSG00000286242	4:102805616:A:C	28	19	0.0705684	0.00872744	6.17514e-16	4	4	4	3	4	2	3	3	2	2	3	3	4	2		3	3	4	3	3	2	3	4	4	2	2	2	2	4
NK	ENSG00000286292	4:184513461:C:T	24	10	-0.0995284	0.0193345	2.63702e-07	3	3	2	1	3	2	2	2	2	2	3	3	3	2		2	2	3	3	3	2	1	2	2	1	2	2	1	3
NK	ENSG00000286599	4:55898339:A:G	28	10	-0.0556141	0.0143062	0.000101316	3	3	2	3	2	2	3	3	2	2	3	2	2	2		3	2	3	3	2	2	2	2	2	2	2	2	2	3
NK	ENSG00000286705	4:329201:C:T	17	7	0.567479	0.0465256	3.21959e-34	3	3	1	1	2	2	1	1	2	2	1	4	4	1		2	1	4	2	4	1	1	1	2	1	2	2	2	4
NK	ENSG00000287104	4:7015456:A:T	28	17	0.0994592	0.0127097	5.05867e-15	3	4	4	3	3	2	3	2	2	2	4	4	3	2		3	2	3	3	5	2	3	3	3	2	2	2	2	5
NK	ENSG00000287117	4:9603399:G:A	25	19	-0.616431	0.0230682	2.60211e-157	3	3	4	4	3	2	4	4	2	2	3	4	4	2		4	2	1	1	1	4	3	3	3	3	4	3	2	4
NK	ENSG00000287555	4:152598629:T:C	28	8	0.0234368	0.0076408	0.00215989	2	3	2	2	2	2	3	2	2	2	2	2	2	2		3	2	3	2	2	2	3	3	3	2	2	2	2	3
NK	ENSG00000287778	4:11369211:T:C	16	9	0.358489	0.0381866	6.12528e-21	1	1	1	1	1	1	1	2	1	2	1	1	1	1		4	2	3	3	3	2	4	4	4	4	2	2	2	4
NK	ENSG00000288075	4:9144965:C:T	28	23	0.387042	0.020259	2.3102e-81	3	3	4	3	4	2	3	4	3	2	4	3	3	2		3	3	4	3	4	2	4	4	4	4	3	3	2	4
NK	ENSG00000288998	4:146522300:C:A	28	14	-0.200054	0.0179596	8.09449e-29	4	4	4	3	2	2	2	2	2	2	4	4	4	2		4	2	4	4	4	2	4	4	2	2	2	2	2	4
NK	ENSG00000289393	4:56482447:CA:C	28	5	-0.0730045	0.016956	1.66596e-05	3	2	2	2	2	2	2	2	2	2	3	2	2	2		2	2	3	2	2	2	2	2	4	2	2	2	2	4
NK	ENSG00000289865	4:10076829:G:T	28	12	0.118792	0.0344359	0.000561268	3	4	4	3	3	2	4	3	2	2	3	3	2	2		2	2	2	2	2	2	3	3	2	2	2	2	2	4
NK	ENSG00000290382	4:133709:G:A	27	17	0.095069	0.0101028	4.95207e-21	4	3	4	3	3	2	4	4	2	2	4	3	4	2		2	4	5	3	2	2	4	1	4	4	2	2	2	5
NK	ENSG00000291201	4:118562260:G:A	28	18	-0.0770683	0.0093344	1.5016e-16	3	3	3	4	4	2	3	4	2	2	3	4	3	2		3	2	3	4	3	2	4	4	3	2	2	2	2	4
NK	ENSG00000291202	4:119461107:G:C	28	24	0.35012	0.0147432	1.15488e-124	4	3	3	3	3	3	3	3	3	2	3	3	3	3		3	3	3	3	3	3	3	3	3	3	2	2	2	4
NK	ENSG00000291203	4:119401779:CAA:C	28	19	-0.0610809	0.00498316	1.53235e-34	3	4	3	4	4	2	4	4	2	2	3	4	4	2		4	2	3	4	3	2	4	3	3	3	2	2	2	4
NK	ENSG00000006837	5:134371109:A:C	28	6	-0.110626	0.0283977	9.79539e-05	4	4	3	3	2	2	2	2	2	2	2	2	3	2		2	2	2	2	2	2	2	2	2	2	2	2	2	4	-0.04575
NK	ENSG00000013561	5:141996093:A:G	28	20	-0.128537	0.00822873	5.27393e-55	3	3	3	4	3	2	3	3	4	2	3	3	3	2		3	3	3	3	3	2	4	2	3	3	2	2	2	4
NK	ENSG00000019582	5:150328818:G:T	28	5	-0.0357611	0.00918356	9.85908e-05	3	3	2	2	2	2	2	2	2	2	2	2	2	2		2	2	3	3	2	2	2	2	2	2	2	2	2	3
NK	ENSG00000027847	5:177633959:CATTTATTTATTTATTT:C	28	16	-0.0901711	0.00968924	1.3234e-20	3	4	3	2	2	2	4	3	2	2	3	3	3	2		2	2	3	5	2	3	3	3	5	5	2	2	2	5
NK	ENSG00000028310	5:855120:C:T	28	12	0.0809372	0.0109219	1.25757e-13	3	3	2	2	2	2	2	3	2	2	4	3	2	2		4	2	3	3	3	2	3	2	4	2	2	2	2	4
NK	ENSG00000031003	5:137910247:AATAATAAT:A	28	12	-0.0463889	0.00755557	8.26789e-10	3	3	2	3	2	2	2	3	2	2	4	2	3	2		2	2	3	4	4	2	4	4	2	2	2	2	2	4
NK	ENSG00000035499	5:60739813:A:G	17	2	-0.088034	0.0177953	7.53542e-07	1	1	1	2	2	2	2	1	2	2	3	1	1	2		2	2	1	1	1	2	2	1	2	1	2	2	2	3
NK	ENSG00000037474	5:6604420:AC:A	28	18	-0.0994002	0.00568126	1.53259e-68	4	4	3	4	4	2	4	4	2	2	4	4	4	2		3	2	4	4	4	2	3	4	3	2	2	2	2	4
NK	ENSG00000037749	5:154219834:T:TCACACACACACACACA	28	7	-0.0442726	0.010969	5.43295e-05	3	3	3	3	2	2	2	2	2	2	3	2	3	2		2	2	2	2	2	2	2	2	2	2	2	2	2	3
NK	ENSG00000038382	5:14223840:G:T	28	15	0.192152	0.0362922	1.19279e-07	3	3	3	2	3	2	3	3	2	2	3	3	3	2		3	2	3	3	3	2	2	2	3	2	2	2	2	3
NK	ENSG00000039319	5:80411134:A:AT	28	14	0.0285402	0.00674965	2.35365e-05	3	3	3	2	3	2	3	2	2	2	3	3	3	2		2	2	3	3	2	2	3	3	3	2	2	2	2	3
NK	ENSG00000039560	5:34582454:T:G	10	6	0.726917	0.0852994	1.56895e-17	3	1	3	2	1	1	3	1	1	2	1	1	1	1		3	2	1	1	3	1	1	1	1	1	1	2	1	3
NK	ENSG00000040275	5:169587297:C:T	28	19	-0.141493	0.0110336	1.20666e-37	4	4	4	3	3	3	4	4	2	2	4	4	4	2		4	3	4	4	3	2	4	4	2	2	2	2	2	4
NK	ENSG00000043462	5:170290952:AAAAGAAAGAAAGAAAGAAAG:A	27	9	-0.0220653	0.00431961	3.25285e-07	3	3	3	2	3	2	2	2	2	2	3	2	2	2		3	2	3	2	2	2	1	3	2	2	2	2	2	3
NK	ENSG00000044115	5:138818267:CT:C	28	16	0.0634142	0.0071946	1.20615e-18	3	3	2	4	3	2	3	4	2	2	3	5	3	2		2	2	4	3	4	2	3	4	4	2	2	2	2	5
NK	ENSG00000047188	5:113510858:T:G	28	20	0.0718719	0.00581035	3.81617e-35	4	3	3	3	3	2	3	3	4	2	3	3	4	2		3	3	4	3	3	2	4	3	4	2	2	2	2	4
NK	ENSG00000048140	5:176647170:G:A	28	9	-0.0739189	0.0133612	3.15977e-08	3	3	2	3	2	2	2	2	2	2	4	3	3	2		2	2	3	2	2	2	2	4	2	2	2	2	2	4	-0.07375
NK	ENSG00000048162	5:176387602:TAGGC:T	28	16	0.13841	0.0186418	1.12997e-13	4	4	3	4	2	2	4	4	2	2	4	3	4	2		2	2	3	3	4	2	3	4	3	2	2	2	2	4
NK	ENSG00000049167	5:60835824:C:T	28	15	-0.0415436	0.00723946	9.55245e-09	3	3	3	2	3	2	2	2	2	2	4	3	3	2		2	2	3	3	3	2	3	3	5	5	2	2	2	5
NK	ENSG00000049192	5:65531454:T:G	24	16	0.316108	0.0196171	2.0394e-58	4	4	4	4	4	2	4	4	3	2	4	4	3	2		2	3	3	3	3	2	1	1	2	2	1	2	1	4
NK	ENSG00000049860	5:74631048:CA:C	28	9	0.0547116	0.00818272	2.28988e-11	3	3	3	2	2	2	3	2	2	2	3	3	2	2		2	2	2	2	2	2	3	3	2	2	2	2	2	3
NK	ENSG00000049883	5:72335455:C:CA	28	4	-0.0403415	0.00971096	3.26399e-05	3	3	2	2	2	2	2	2	2	2	2	2	2	2		2	2	3	2	2	2	2	2	2	2	2	2	2	3
NK	ENSG00000050748	5:180303045:T:C	28	16	-0.0533065	0.00542794	9.16526e-23	3	3	2	3	2	2	3	3	2	2	3	3	3	2		3	2	4	3	3	2	3	3	3	2	2	2	2	4
NK	ENSG00000051596	5:175919148:CTTA:C	28	22	0.232841	0.0133365	2.94417e-68	3	3	3	3	3	3	3	3	2	2	4	4	3	2		3	3	3	4	3	4	4	4	3	2	2	3	2	4
NK	ENSG00000055147	5:154026881:T:TA	28	5	0.0476026	0.00689692	5.12764e-12	2	2	4	2	2	2	2	3	2	2	4	2	2	2		2	2	2	2	2	2	4	2	2	2	2	2	2	4
NK	ENSG00000055163	5:157272119:A:C	28	16	0.0322101	0.00283883	7.73951e-30	3	3	3	3	2	2	4	3	2	2	4	2	2	2		3	2	5	5	5	2	3	3	3	3	2	2	2	5
NK	ENSG00000058729	5:97174866:G:A	28	18	-0.0583718	0.00683366	1.32138e-17	3	4	3	5	4	2	2	4	2	2	4	3	4	2		3	2	3	4	4	2	4	3	5	5	2	2	2	5
NK	ENSG00000063438	5:314403:T:C	17	5	0.428118	0.0377065	7.08676e-30	1	1	1	1	3	2	1	1	2	2	1	1	2	2		3	2	1	1	1	2	3	3	2	2	2	2	2	3
NK	ENSG00000064651	5:128053152:G:A	28	11	-0.0233687	0.00610373	0.000128879	3	3	2	3	2	2	2	3	2	2	4	3	3	2		2	2	2	2	2	2	4	4	2	3	2	2	2	4
NK	ENSG00000064652	5:122847110:G:C	28	19	0.113109	0.0118782	1.69278e-21	4	3	4	3	2	2	4	3	2	2	4	3	3	2		3	3	3	4	4	3	3	4	2	2	2	4	2	4
NK	ENSG00000066583	5:129116647:GCA:G	28	5	-0.0285764	0.00746623	0.000129494	3	2	3	2	2	2	2	2	2	2	3	2	2	2		2	2	2	2	2	2	3	2	2	2	2	2	2	3
NK	ENSG00000067113	5:55349185:C:CTT	28	14	0.0770463	0.0148694	2.20074e-07	4	4	4	4	4	2	2	2	2	2	4	4	4	2		3	2	3	3	4	2	2	3	2	2	2	2	2	4
NK	ENSG00000067248	5:55162090:CAA:C	28	3	-0.0266524	0.00616695	1.54756e-05	2	2	2	2	2	2	2	2	2	2	2	2	2	2		2	2	3	3	2	2	2	2	2	2	2	2	2	3
NK	ENSG00000068796	5:62322934:T:TAAAAAAAAAA	28	17	-0.0295667	0.00321244	3.45508e-20	3	3	3	3	3	2	3	3	2	2	3	3	3	2		3	3	3	3	2	3	2	2	2	3	2	2	2	3
NK	ENSG00000069020	5:67205992:C:T	27	18	-0.294248	0.014405	9.65861e-93	3	3	3	4	3	2	4	4	2	2	4	4	3	2		3	2	3	3	3	2	3	1	3	2	3	2	2	4
NK	ENSG00000070814	5:150386612:CAG:C	28	17	0.0582122	0.00833645	2.89259e-12	4	4	3	2	3	2	2	3	2	2	4	3	2	2		2	2	4	4	4	2	4	4	4	3	3	2	3	4
NK	ENSG00000072364	5:132884299:A:G	28	13	0.0196293	0.00393143	5.94759e-07	3	3	3	2	2	2	3	3	2	2	3	3	3	2		2	2	3	3	3	2	2	2	3	2	2	2	2	3
NK	ENSG00000072571	5:163395199:T:TACACACACAC	19	3	0.0714818	0.0227968	0.00171499	3	1	1	2	2	2	2	1	2	1	3	1	2	2		1	2	1	2	2	2	1	1	2	2	2	2	2	3
NK	ENSG00000072786	5:172114578:G:A	28	14	-0.0605313	0.00588676	8.44026e-25	3	3	3	3	2	2	4	3	2	2	3	3	3	2		3	2	3	5	2	2	2	3	2	2	2	2	2	5
NK	ENSG00000072803	5:171982657:G:A	28	9	0.0347028	0.00901922	0.000119257	3	3	2	2	2	2	2	2	2	2	3	3	2	2		3	2	3	3	2	2	3	2	2	2	2	2	2	3
NK	ENSG00000073578	5:231984:T:C	28	8	-0.0559061	0.00666813	5.1127e-17	3	2	2	3	2	2	3	2	4	2	4	2	2	2		2	2	2	2	2	2	3	4	2	2	2	2	2	4
NK	ENSG00000074276	5:176544451:C:CTCTCTTTCCTTT	22	7	-0.0614206	0.0138771	9.59738e-06	3	3	2	2	2	2	2	3	2	2	3	2	2	2		2	2	1	1	2	1	3	3	2	1	1	2	1	3
NK	ENSG00000078795	5:138024812:CAG:C	28	19	-0.0967706	0.0118467	3.12021e-16	3	3	3	3	3	2	3	3	2	2	3	3	3	2		3	2	3	3	3	2	3	3	3	3	2	2	2	3
NK	ENSG00000081059	5:134116804:C:T	28	11	0.0713744	0.0115648	6.75668e-10	3	3	3	2	3	2	3	3	2	2	3	3	2	2		3	2	2	2	3	2	2	2	2	2	2	2	2	3
NK	ENSG00000081189	5:88867954:G:A	19	3	-0.179666	0.0174267	6.36113e-25	1	1	1	1	1	2	2	1	2	2	1	1	1	2		5	2	2	2	3	2	2	2	2	2	2	2	2	5
NK	ENSG00000081791	5:141877503:G:A	28	17	0.277535	0.0233597	1.48768e-32	4	4	4	4	4	2	4	4	3	2	4	4	4	2		2	2	4	4	4	2	4	4	2	2	2	2	2	4
NK	ENSG00000082068	5:37307956:T:A	28	11	0.0376824	0.00887385	2.17176e-05	3	3	2	3	2	2	2	2	3	2	3	2	2	2		3	2	3	2	3	2	3	2	3	2	2	2	2	3
NK	ENSG00000082074	5:39256606:G:A	27	19	0.0635455	0.00509016	9.12908e-36	3	3	3	3	3	2	4	3	3	2	4	3	3	2		3	3	2	3	3	2	1	3	3	3	2	2	2	4
NK	ENSG00000082196	5:34052164:C:A	28	10	-0.051136	0.00882864	6.95276e-09	3	4	2	2	2	2	2	2	2	2	3	2	2	2		2	3	3	3	2	2	3	3	3	2	2	2	2	4
NK	ENSG00000082213	5:31532531:G:C	28	16	-0.0933968	0.00906939	7.19253e-25	4	4	4	4	4	2	3	3	2	2	3	3	3	2		2	2	3	3	3	2	3	3	2	2	2	2	2	4	-0.05405
NK	ENSG00000083312	5:72953466:CAA:C	28	16	0.0406137	0.00589884	5.7769e-12	3	3	4	2	3	2	3	4	2	2	3	3	3	2		3	2	3	3	4	2	3	3	2	2	2	2	2	4
NK	ENSG00000083720	5:41679792:T:G	28	18	0.0596679	0.00538977	1.74257e-28	4	4	4	4	3	2	4	3	2	2	3	4	4	2		4	2	3	3	3	2	4	4	4	2	2	2	2	4
NK	ENSG00000085231	5:69402654:C:CA	28	7	0.0244688	0.00852965	0.004122	3	3	2	2	2	2	2	2	2	2	3	3	2	2		2	2	2	2	2	2	3	3	2	2	2	2	2	3
NK	ENSG00000085365	5:78354197:T:G	28	13	0.0275942	0.00471215	4.74263e-09	4	4	3	2	3	2	2	4	2	2	4	4	4	2		2	2	2	2	2	2	3	3	5	2	2	2	5	5
NK	ENSG00000086189	5:62448450:G:A	28	18	0.0716588	0.00889083	7.63813e-16	3	3	3	3	3	2	3	3	2	2	3	3	3	2		3	2	3	4	3	2	3	3	3	2	2	2	2	4
NK	ENSG00000086200	5:62563467:A:G	28	12	0.0276237	0.00543588	3.74022e-07	3	3	2	2	2	2	2	3	2	2	3	3	3	2		2	2	3	4	3	2	3	3	2	2	2	2	2	4
NK	ENSG00000087206	5:177022515:G:A	28	16	0.107892	0.014249	3.67881e-14	3	3	3	3	3	2	3	2	2	2	3	3	3	2		3	2	3	3	3	2	3	3	2	2	2	2	2	3
NK	ENSG00000091009	5:146177465:C:CAAAA	28	7	0.0220214	0.00509491	1.54462e-05	3	3	2	3	2	2	2	2	2	2	3	2	2	2		2	2	2	2	2	2	3	3	2	2	2	2	2	3
NK	ENSG00000092421	5:116347610:A:G	28	15	-0.158034	0.0176948	4.21865e-19	3	3	3	2	4	2	3	3	2	2	3	3	3	2		2	2	3	3	3	2	3	4	2	2	2	2	2	4
NK	ENSG00000095015	5:56794138:C:CAA	28	12	-0.0321801	0.0056798	1.46413e-08	3	3	3	3	3	3	2	3	2	2	3	3	3	2		2	2	2	2	2	2	3	2	2	2	2	2	2	3
NK	ENSG00000112851	5:65871994:A:C	28	10	-0.0576374	0.00916953	3.26268e-10	3	4	3	4	2	2	3	2	2	2	4	3	3	2		2	2	2	2	2	2	2	3	2	2	2	2	2	4
NK	ENSG00000112877	5:559651:CTT:C	28	5	-0.0631832	0.0138287	4.90088e-06	3	3	2	2	2	2	2	2	2	2	2	4	2	2		2	2	2	2	2	2	2	2	3	2	2	2	2	4
NK	ENSG00000112893	5:109833103:C:G	28	20	0.0673163	0.00552856	4.16708e-34	3	3	4	4	3	2	3	3	2	2	4	4	3	2		3	3	3	3	3	2	3	3	3	2	2	3	2	4
NK	ENSG00000112941	5:6718555:C:T	28	19	0.0382323	0.00492383	8.18127e-15	3	4	3	3	3	2	3	2	2	2	4	3	3	2		4	2	3	3	3	3	3	3	3	5	2	2	2	5
NK	ENSG00000112977	5:10675654:G:T	28	17	-0.0511196	0.00533309	9.21327e-22	4	4	3	3	4	2	4	3	2	2	4	3	3	2		2	2	3	3	3	2	4	4	3	2	2	2	2	4
NK	ENSG00000112992	5:43525075:GTT:G	28	17	0.0324274	0.00418904	9.86329e-15	4	4	4	3	4	2	3	5	2	2	4	3	3	2		2	2	3	4	5	2	3	3	3	2	2	2	2	5
NK	ENSG00000113048	5:72380560:C:T	28	2	-0.0240571	0.00690857	0.000497278	2	2	2	2	2	2	2	2	2	2	3	2	2	2		2	2	2	2	2	2	2	2	2	2	2	2	2	3
NK	ENSG00000113068	5:140291286:T:G	28	9	0.0775765	0.0229731	0.000733236	3	3	2	2	2	2	3	2	2	2	2	2	2	2		2	2	3	3	3	2	3	3	2	2	2	2	2	3
NK	ENSG00000113088	5:55022072:C:T	18	8	0.124241	0.0140563	9.67539e-19	3	1	4	2	3	2	4	4	2	2	3	2	2	2		3	2	1	1	1	2	1	1	1	1	2	1	1	4
NK	ENSG00000113119	5:140733252:A:AACACACACACACACACAC	28	4	0.0626723	0.0157946	7.24928e-05	3	3	2	2	2	2	2	2	2	2	2	2	4	2		2	2	2	2	2	2	2	2	2	2	2	2	2	4
NK	ENSG00000113141	5:140647719:T:C	28	14	0.0259665	0.00390767	3.03239e-11	3	3	3	3	2	2	2	2	2	2	3	3	4	2		3	3	4	3	2	2	3	4	2	2	2	2	2	4	0.0308
NK	ENSG00000113163	5:75402799:C:CA	28	8	-0.0329541	0.00819576	5.79824e-05	3	3	2	2	3	2	2	2	2	2	3	2	3	2		2	2	2	3	2	2	3	2	2	2	2	2	2	3
NK	ENSG00000113240	5:178654898:A:T	28	12	-0.0427539	0.00757008	1.62557e-08	3	4	3	2	2	2	2	3	2	2	3	3	2	2		3	2	4	2	2	2	3	3	3	2	2	2	2	4
NK	ENSG00000113249	5:157087442:TA:T	17	12	0.344356	0.0186448	3.64764e-76	3	3	3	1	3	2	1	1	2	1	1	3	3	2		4	2	1	1	1	1	4	3	4	1	4	1	2	4
NK	ENSG00000113263	5:157186630:T:C	28	12	-0.0744366	0.00849812	1.96656e-18	3	3	3	4	4	2	3	4	2	2	4	4	4	2		2	3	2	2	2	2	2	2	2	2	2	2	2	4
NK	ENSG00000113269	5:180072103:T:C	28	16	-0.12682	0.0182661	3.84045e-12	4	4	4	4	2	2	4	4	2	2	4	3	4	2		3	2	4	3	4	2	3	4	2	2	2	2	2	4	-0.3556
NK	ENSG00000113272	5:157731110:ATT:A	28	10	0.119122	0.0134158	6.73556e-19	3	3	4	2	2	2	2	2	2	2	4	3	2	2		2	2	3	3	3	2	3	2	2	2	2	2	2	4
NK	ENSG00000113273	5:78978322:T:C	28	10	-0.0263252	0.00561384	2.74088e-06	3	3	3	2	2	2	2	2	2	2	3	3	2	2		2	2	3	2	2	2	3	3	3	2	2	2	2	3
NK	ENSG00000113300	5:180492912:G:C	28	14	-0.0186395	0.00443379	2.62276e-05	3	3	3	2	3	2	3	3	3	2	3	3	3	2		2	2	2	3	2	2	3	3	2	2	2	2	2	3
NK	ENSG00000113312	5:160131238:C:CT	28	15	-0.0544786	0.00654568	8.5888e-17	3	3	3	3	3	2	2	2	2	2	3	4	3	2		3	2	3	3	3	2	3	3	2	2	2	2	2	4
NK	ENSG00000113318	5:80651612:A:G	28	25	0.159177	0.00602435	7.60925e-154	3	3	3	3	3	3	4	3	3	2	4	3	3	2		4	3	3	3	3	3	4	3	4	3	3	3	2	4
NK	ENSG00000113319	5:80953840:C:T	27	12	-0.11623	0.0178801	8.00354e-11	3	3	3	3	3	2	1	3	3	2	3	3	3	2		2	2	2	2	2	2	3	2	2	2	2	2	2	3
NK	ENSG00000113328	5:163344469:T:G	28	9	-0.0403596	0.0125	0.00124326	3	3	3	2	3	2	2	2	2	2	3	3	3	2		2	2	3	2	2	2	2	2	2	2	2	2	2	3
NK	ENSG00000113360	5:31492743:T:C	28	7	0.0736515	0.017374	2.24342e-05	3	3	2	2	3	2	3	2	2	2	3	2	2	2		2	2	3	2	2	2	2	2	2	2	2	2	2	3
NK	ENSG00000113368	5:126853951:T:A	28	17	-0.0703205	0.00809919	3.87445e-18	3	3	3	3	2	2	3	3	3	2	3	3	3	2		3	2	3	3	3	2	3	3	2	2	2	2	2	3
NK	ENSG00000113387	5:32562009:CAA:C	28	14	0.0207521	0.00351631	3.59839e-09	3	3	3	3	3	2	3	3	2	2	3	3	3	2		2	2	3	2	3	2	3	2	2	2	2	2	2	3
NK	ENSG00000113407	5:33414277:T:C	28	9	0.0318226	0.00827618	0.00012051	3	3	2	2	2	2	3	4	2	2	2	2	2	2		2	2	3	2	2	2	5	3	5	2	2	2	2	5
NK	ENSG00000113441	5:96915971:C:A	28	16	0.0390279	0.00311704	5.74203e-36	3	3	3	3	2	2	3	3	2	2	4	3	2	2		4	2	3	3	3	2	3	3	4	2	2	2	2	4
NK	ENSG00000113448	5:59380802:A:ATTT	27	15	-0.10461	0.0133658	5.00964e-15	2	3	3	1	3	2	3	3	2	2	3	2	2	2		2	2	3	3	3	2	3	3	3	2	3	2	3	3
NK	ENSG00000113456	5:34862255:T:A	28	9	0.0344158	0.00665619	2.33463e-07	4	4	2	2	2	2	2	2	2	2	4	3	3	2		2	2	3	3	2	2	2	3	2	2	2	2	2	4
NK	ENSG00000113504	5:1104823:C:T	28	25	-0.850414	0.0243087	3.95015e-268	4	4	4	4	4	4	4	4	4	4	4	4	4	4		4	4	4	4	4	2	4	4	4	4	2	4	2	4
NK	ENSG00000113522	5:132496074:T:G	28	13	-0.144154	0.0061666	7.38854e-121	3	3	3	3	3	2	3	4	2	2	3	2	2	2		3	2	3	3	3	2	2	2	2	2	2	2	2	4
NK	ENSG00000113525	5:132492133:C:G	6	4	-0.393874	0.0191823	1.08793e-93	1	1	1	3	1	2	3	1	1	1	4	1	1	2		1	1	1	1	1	1	1	1	1	1	1	1	1	4
NK	ENSG00000113532	5:100852114:CT:C	27	18	-0.0479113	0.00536358	4.15738e-19	3	3	4	4	3	2	3	4	4	2	3	4	3	2		3	2	4	4	3	2	1	3	2	3	2	2	2	4
NK	ENSG00000113552	5:142021149:T:C	28	9	0.0427217	0.0114565	0.000192217	3	3	3	2	2	2	2	3	2	2	3	3	3	2		2	2	2	2	2	2	3	2	2	2	2	2	2	3
NK	ENSG00000113558	5:134149848:CT:C	28	12	0.032562	0.00741171	1.11633e-05	3	3	2	3	2	2	2	2	2	2	4	3	3	2		2	2	3	4	3	2	3	3	2	2	2	2	2	4
NK	ENSG00000113569	5:37307956:T:A	28	4	0.063116	0.0154432	4.37039e-05	3	2	2	2	2	2	2	2	2	2	2	2	2	2		2	2	2	2	2	2	4	2	2	3	2	2	2	4
NK	ENSG00000113575	5:134191568:T:C	28	8	-0.0238811	0.00604874	7.87707e-05	2	4	3	2	2	2	3	2	2	2	3	3	2	2		4	2	3	2	2	2	2	2	2	2	2	2	2	4
NK	ENSG00000113580	5:143411187:A:C	28	9	-0.0170607	0.00486526	0.00045382	3	3	3	3	3	2	2	2	2	2	4	3	3	2		2	2	2	2	2	2	2	2	2	2	2	2	2	4
NK	ENSG00000113583	5:133955160:G:A	28	6	-0.0297575	0.00569647	1.75236e-07	4	4	2	2	2	2	2	2	2	2	3	2	2	2		2	2	3	2	3	2	2	2	2	2	2	2	2	4
NK	ENSG00000113593	5:65627579:G:A	28	18	-0.0628086	0.0043304	1.14145e-47	3	3	3	4	3	2	4	4	4	2	3	3	4	2		3	3	3	3	4	2	3	2	2	2	2	2	2	4
NK	ENSG00000113597	5:65636144:C:CT	28	5	-0.0246889	0.00624552	7.71599e-05	2	3	2	2	2	2	2	2	2	2	3	2	2	2		2	2	3	2	2	2	3	2	2	2	2	2	2	3
NK	ENSG00000113621	5:134914906:C:T	28	22	0.143355	0.00766004	3.75887e-78	3	4	3	3	3	2	4	4	3	2	4	3	4	2		4	2	3	3	4	3	3	4	3	4	2	3	2	4
NK	ENSG00000113638	5:40437743:G:A	28	12	-0.0817963	0.00791978	5.25919e-25	3	3	3	2	3	2	2	2	2	2	3	3	3	2		2	2	3	3	3	2	3	2	2	2	2	2	2	3
NK	ENSG00000113643	5:168487229:TG:T	28	18	-0.0816008	0.00578125	3.08132e-45	3	3	3	3	4	2	4	3	2	2	3	3	3	2		3	2	3	3	4	2	4	3	3	2	2	2	2	4
NK	ENSG00000113648	5:135285971:G:A	28	14	0.0406943	0.0120739	0.000750508	3	3	3	3	2	2	2	2	2	2	4	3	3	2		2	2	3	3	3	4	3	2	2	2	2	3	2	4
NK	ENSG00000113649	5:146505708:C:T	28	11	-0.0393686	0.00907685	1.44274e-05	3	4	3	2	4	2	2	2	2	2	3	2	3	2		2	2	3	2	2	2	3	3	3	2	2	2	2	4
NK	ENSG00000113712	5:149552218:CAA:C	28	9	-0.0164383	0.00410993	6.34361e-05	3	3	3	2	2	2	2	4	2	2	3	2	3	2		3	2	2	2	2	2	2	2	4	2	2	2	2	4
NK	ENSG00000113716	5:150046744:G:A	28	13	-0.0628925	0.00834018	4.66738e-14	3	3	2	3	2	2	3	2	2	2	3	3	2	2		2	2	3	3	3	2	3	3	2	3	2	2	2	3
NK	ENSG00000113719	5:172845204:T:C	28	13	-0.060528	0.00690266	1.80603e-18	3	3	3	2	2	2	4	4	2	2	4	2	2	2		3	2	3	3	2	2	3	3	3	2	2	2	2	4
NK	ENSG00000113734	5:173120597:T:G	28	13	-0.0479938	0.0107727	8.38451e-06	3	3	3	2	3	2	3	3	2	2	3	2	2	2		2	2	3	2	3	2	3	3	3	2	2	2	2	3
NK	ENSG00000113742	5:173937019:CTT:C	28	12	0.0214739	0.0050639	2.22939e-05	3	3	2	2	3	2	3	3	2	2	4	4	3	2		2	2	2	3	2	2	3	3	2	2	2	2	2	4
NK	ENSG00000113758	5:177472415:C:CG	15	4	0.507837	0.0950402	9.12252e-08	1	1	1	1	1	2	2	2	2	1	3	3	2	2		1	2	1	1	1	2	1	1	1	3	2	2	2	3
NK	ENSG00000118985	5:95891803:T:C	27	11	-0.0853522	0.0105419	5.6569e-16	3	3	2	2	2	2	3	4	4	2	3	2	2	2		3	2	2	2	2	5	1	4	3	2	2	2	2	5
NK	ENSG00000119048	5:134371109:A:C	28	15	-0.18072	0.0172908	1.43785e-25	4	4	4	4	4	2	4	4	2	2	4	4	4	2		2	2	4	4	2	2	3	4	2	2	2	2	2	4	-0.0326
NK	ENSG00000120129	5:172769994:T:C	28	16	0.068049	0.0142965	1.93738e-06	4	4	3	3	2	2	4	4	2	2	4	3	4	2		2	2	4	3	4	2	4	3	2	3	2	2	2	4
NK	ENSG00000120137	5:168576954:C:A	28	11	0.0407584	0.00541064	4.95847e-14	3	2	3	3	3	2	3	2	2	2	4	2	2	2		3	2	4	2	2	2	4	3	2	2	2	2	2	4
NK	ENSG00000120306	5:140308888:A:G	28	16	-0.0713864	0.0121859	4.68133e-09	4	3	3	2	4	2	3	2	2	2	3	3	3	2		2	2	3	3	3	2	3	3	3	3	2	2	2	4
NK	ENSG00000120314	5:140743648:G:A	28	9	0.0466793	0.00580819	9.22119e-16	4	4	2	3	3	2	2	2	2	2	4	3	3	2		2	2	3	2	2	2	2	2	2	2	2	2	2	4
NK	ENSG00000120318	5:141683105:TTGTGTGTGTGTGTGTGTG:T	16	6	0.32209	0.0591029	5.04676e-08	1	1	3	2	3	2	2	2	2	2	3	1	2	2		1	2	1	1	1	1	3	3	2	1	1	1	1	3
NK	ENSG00000120705	5:138538309:C:T	28	8	0.0770619	0.0206033	0.000183818	3	3	3	2	3	2	2	2	2	2	4	2	3	2		2	2	2	3	2	2	2	2	2	2	2	2	2	4
NK	ENSG00000120709	5:138360522:TTG:T	28	5	-0.0276386	0.0071752	0.000117177	3	2	2	2	2	2	2	2	2	2	3	2	2	2		2	2	2	2	2	2	3	2	3	2	2	2	2	3
NK	ENSG00000120725	5:139071213:A:G	28	6	-0.0217275	0.00541355	5.98166e-05	3	3	3	2	2	2	2	2	2	2	3	2	2	2		2	2	3	2	2	2	2	2	2	2	2	2	2	3
NK	ENSG00000120729	5:137877367:C:CA	25	5	0.217318	0.0588872	0.000223896	3	3	2	2	2	2	2	1	2	2	3	2	2	2		2	2	3	2	2	2	1	1	2	2	2	2	2	3
NK	ENSG00000120733	5:138313235:C:T	28	21	0.23852	0.0162614	1.03508e-48	3	3	3	4	3	2	3	3	2	2	3	3	4	2		3	3	3	3	3	2	3	4	4	3	2	3	2	4
NK	ENSG00000122008	5:75453814:G:C	28	12	0.0355955	0.00663515	8.10857e-08	4	4	4	3	3	2	2	3	2	2	4	4	3	2		2	2	2	2	3	2	3	2	2	2	2	2	2	4
NK	ENSG00000122203	5:176361952:C:T	28	12	-0.0919798	0.0146928	3.84476e-10	3	3	3	3	2	2	2	2	2	2	4	3	3	2		2	2	3	3	3	2	3	2	2	2	2	2	2	4	-0.01785
NK	ENSG00000123219	5:65562860:G:C	28	24	-0.425867	0.0133115	1.39317e-224	4	4	4	4	4	3	4	4	4	2	4	4	4	3		3	3	3	3	3	3	3	3	3	3	2	2	2	4	0.018
NK	ENSG00000123643	5:151475320:C:T	28	19	-0.191576	0.00910993	3.53272e-98	3	3	4	3	4	2	3	4	2	2	4	3	3	2		4	2	4	3	4	2	3	3	3	2	2	3	2	4
NK	ENSG00000124275	5:7875194:C:G	28	11	-0.0317051	0.00803028	7.87428e-05	3	3	3	2	2	2	2	2	2	2	3	2	3	2		2	2	3	3	2	3	3	3	2	2	2	2	2	3
NK	ENSG00000124279	5:7860291:G:T	28	7	-0.0573429	0.00925917	5.89973e-10	4	4	2	2	2	2	2	3	2	2	4	5	3	2		2	2	2	2	2	2	2	2	2	2	2	2	2	5
NK	ENSG00000125347	5:132462711:C:G	27	17	-0.0861823	0.00845567	2.1473e-24	3	3	4	3	3	2	3	3	2	2	3	3	3	2		4	2	3	3	3	2	1	3	3	2	2	2	2	4
NK	ENSG00000129595	5:112449649:C:T	21	14	0.257715	0.0332881	9.79121e-15	3	1	3	4	1	2	4	3	1	2	1	1	3	3		2	2	3	3	3	3	1	3	3	1	2	2	2	4
NK	ENSG00000129625	5:112866116:CT:C	28	22	-0.0797421	0.00459114	1.42441e-67	4	4	3	3	4	2	4	4	4	2	3	4	3	2		3	2	3	4	3	2	3	4	4	3	3	3	2	4
NK	ENSG00000131437	5:132737221:G:C	28	5	-0.0536309	0.0102477	1.66379e-07	3	2	2	2	2	2	2	2	2	2	3	2	2	2		2	2	3	2	2	2	4	2	2	2	2	2	2	4	0.05625
NK	ENSG00000131446	5:180797259:G:A	28	18	-0.0636695	0.00712585	4.07194e-19	4	4	4	3	3	2	4	4	2	2	4	4	3	2		2	2	3	3	3	2	3	3	3	3	2	2	2	4
NK	ENSG00000131495	5:140644847:C:T	28	18	-0.0375062	0.00362411	4.22543e-25	3	3	3	3	2	2	3	3	2	2	3	3	3	2		4	2	4	4	3	4	4	4	4	2	2	2	2	4
NK	ENSG00000131507	5:142102768:C:T	28	18	0.0622764	0.00780719	1.5017e-15	3	3	3	3	3	3	4	4	4	2	3	3	3	2		3	2	3	3	2	2	4	3	2	2	2	2	2	4
NK	ENSG00000131732	5:81295739:CTA:C	28	8	-0.0541564	0.0136117	6.93069e-05	3	3	2	2	2	2	2	2	2	2	2	3	2	2		3	2	4	4	2	2	3	2	2	2	2	2	2	4
NK	ENSG00000131844	5:71597529:GGTA:G	28	13	0.0294212	0.00680094	1.51806e-05	3	4	3	2	3	2	3	3	2	2	4	3	3	2		2	2	2	3	2	2	3	2	3	2	2	2	2	4
NK	ENSG00000132356	5:40774550:T:C	28	6	0.0144358	0.00398109	0.000287757	4	3	2	2	2	2	2	2	2	2	3	3	2	2		2	2	4	2	2	2	2	2	2	2	2	2	2	4
NK	ENSG00000132357	5:40903064:C:T	23	11	0.264224	0.0470115	1.90492e-08	3	1	3	3	3	2	3	1	2	2	1	1	3	2		2	2	3	3	1	2	3	2	3	2	2	2	2	3
NK	ENSG00000132570	5:134984819:A:AT	28	8	-0.0341134	0.00539887	2.6391e-10	3	3	2	2	2	2	2	2	2	2	3	3	3	2		2	2	3	2	3	2	2	2	2	2	2	2	2	3
NK	ENSG00000132837	5:79261418:A:G	28	21	0.151833	0.00909163	1.30346e-62	3	3	4	4	4	2	3	3	4	2	3	4	3	2		4	3	3	3	3	3	3	4	3	2	2	2	2	4
NK	ENSG00000132842	5:78126504:CAAAAAAAA:C	28	11	-0.0161728	0.00347607	3.27739e-06	3	2	2	2	2	2	3	2	2	2	3	3	2	2		3	2	3	3	2	2	3	2	3	4	2	2	2	4
NK	ENSG00000133302	5:94599345:T:C	28	8	-0.0284535	0.00757026	0.000170877	3	3	2	3	2	2	2	2	2	2	3	2	2	2		2	2	3	3	2	2	3	2	2	2	2	2	2	3
NK	ENSG00000133401	5:31762445:G:A	28	9	0.0800101	0.0133405	2.0035e-09	3	3	3	2	2	2	2	2	2	2	3	3	2	2		2	2	2	3	2	2	2	2	3	2	2	3	2	3
NK	ENSG00000133706	5:146092836:G:A	28	17	0.0861715	0.00623964	2.2084e-43	4	4	4	3	4	2	3	4	2	2	3	4	3	2		3	2	2	3	4	4	4	2	2	2	2	3	2	4
NK	ENSG00000133835	5:119587608:G:A	28	14	0.0274929	0.00653961	2.62184e-05	3	3	2	2	3	2	2	3	2	2	3	3	3	2		2	2	3	3	3	2	3	3	3	2	2	2	2	3
NK	ENSG00000134056	5:69193193:GTA:G	28	13	-0.0450249	0.00707512	1.9678e-10	4	4	3	2	4	2	2	2	2	2	4	4	4	2		2	2	3	4	3	3	2	2	3	2	2	2	2	4
NK	ENSG00000134058	5:69182839:CT:C	28	7	-0.0435461	0.0110891	8.60405e-05	4	4	4	2	4	2	2	2	2	2	4	2	2	2		2	2	3	2	2	2	2	2	2	2	2	2	2	4
NK	ENSG00000134352	5:55935483:T:TCAG	28	14	0.0392791	0.0072014	4.91472e-08	2	3	3	2	3	2	2	2	2	2	3	3	4	2		3	3	4	4	3	2	3	3	2	2	2	2	2	4
NK	ENSG00000134480	5:87416757:C:CA	28	13	-0.025119	0.00631132	6.89173e-05	4	3	2	3	3	2	2	2	2	2	3	3	3	2		2	2	3	3	3	2	3	3	2	2	2	2	2	4
NK	ENSG00000134516	5:169639490:G:T	28	14	0.0728475	0.00515037	2.02964e-45	3	3	2	2	3	2	4	2	2	2	4	3	3	2		4	2	3	3	3	2	2	3	3	2	2	2	2	4
NK	ENSG00000134982	5:112608866:G:A	28	16	0.146511	0.0114772	2.55806e-37	4	3	4	4	2	2	4	4	2	2	4	2	3	2		4	2	3	4	3	2	3	3	3	2	2	2	2	4
NK	ENSG00000134986	5:111704625:G:A	19	7	-0.107684	0.0150439	8.18907e-13	1	1	1	1	1	2	1	1	3	2	1	3	1	2		3	2	3	2	2	2	4	2	3	2	2	2	2	4
NK	ENSG00000134987	5:111112575:C:G	28	14	0.184909	0.02348	3.40206e-15	4	4	4	2	2	2	3	4	2	2	4	3	3	2		3	2	4	4	3	2	4	2	2	2	2	2	2	4
NK	ENSG00000135074	5:157608012:G:C	27	14	-0.226212	0.0298948	3.82153e-14	3	3	3	4	2	2	4	3	2	2	4	3	2	2		1	2	3	3	3	2	3	2	3	2	2	2	2	4
NK	ENSG00000135077	5:157119104:G:T	27	5	0.133363	0.0189967	2.21373e-12	3	2	2	2	2	2	2	2	2	2	3	2	2	2		2	2	3	2	2	2	1	2	3	2	2	2	2	3
NK	ENSG00000135083	5:160274701:A:G	4	2	0.242551	0.0169642	2.25868e-46	1	1	1	1	1	1	1	1	1	2	1	1	1	1		4	2	1	1	1	1	1	1	1	1	1	1	1	4
NK	ENSG00000145491	5:10448135:G:A	18	2	0.189437	0.0613304	0.00200969	3	1	1	2	2	2	2	2	2	2	2	1	2	2		1	2	1	1	1	2	2	2	1	1	2	2	1	3
NK	ENSG00000145545	5:6645639:CA:C	28	13	0.0933782	0.0100151	1.12351e-20	3	3	3	2	2	2	3	2	2	2	3	2	2	2		2	2	3	3	5	2	3	3	3	3	2	2	2	5
NK	ENSG00000145569	5:14582814:CAAA:C	26	10	-0.0436267	0.00968113	6.59475e-06	3	4	2	2	3	2	2	4	2	2	4	3	4	2		2	2	4	1	1	2	3	2	2	2	2	2	2	4
NK	ENSG00000145592	5:40800558:G:GC	28	3	-0.0202628	0.00541668	0.000183419	4	2	2	2	2	2	2	2	2	2	2	2	2	2		2	4	2	2	2	2	2	2	2	2	2	2	2	4
NK	ENSG00000145604	5:36171831:T:G	28	5	0.0748639	0.0167039	7.40045e-06	4	3	2	2	2	2	2	3	2	2	3	2	2	2		2	2	2	2	2	2	2	2	2	2	2	2	2	4
NK	ENSG00000145632	5:58448866:G:A	28	7	0.120909	0.0261337	3.71784e-06	3	2	2	2	4	2	2	2	2	2	4	2	2	2		2	2	2	2	2	2	3	3	3	2	2	2	2	4
NK	ENSG00000145649	5:55068911:T:C	27	11	-0.0573732	0.0177355	0.00121673	3	3	3	3	3	2	2	3	3	2	3	1	3	3		2	2	2	2	2	2	2	2	2	2	2	2	2	3
NK	ENSG00000145675	5:68276125:A:G	28	11	0.0330963	0.00729774	5.75653e-06	2	3	3	2	3	2	2	3	2	2	3	3	3	2		3	2	3	2	2	2	3	2	2	2	2	2	2	3
NK	ENSG00000145685	5:78770053:G:A	22	14	0.266483	0.0217998	2.31098e-34	3	1	3	1	1	2	3	3	1	1	3	3	3	2		1	2	3	3	3	2	4	3	3	2	2	2	2	4
NK	ENSG00000145687	5:81724271:G:C	28	10	0.0449834	0.0118773	0.000152262	3	3	2	2	2	2	2	2	2	2	2	3	3	2		2	2	3	5	3	2	3	3	2	2	2	2	2	5
NK	ENSG00000145703	5:76602072:C:T	28	17	-0.0227941	0.00402957	1.54305e-08	3	3	3	3	3	2	3	5	2	2	3	3	3	2		3	2	3	3	3	2	3	3	2	2	2	2	2	5
NK	ENSG00000145715	5:87416757:C:CA	28	9	-0.027206	0.00653476	3.13725e-05	3	3	2	3	2	2	2	2	2	2	4	3	2	2		2	2	2	3	2	2	3	3	2	2	2	2	2	4
NK	ENSG00000145725	5:103204665:A:G	28	13	-0.0489244	0.00442911	2.28916e-28	3	3	3	3	2	2	2	4	2	2	4	2	2	2		3	3	3	2	2	2	3	4	3	2	2	2	2	4
NK	ENSG00000145730	5:102828347:CA:C	27	18	-0.0374187	0.00571665	5.92714e-11	3	3	3	3	3	3	3	3	3	2	3	3	3	2		3	2	3	3	3	2	1	3	2	2	2	2	2	3
NK	ENSG00000145734	5:71631538:CT:C	28	11	-0.0517012	0.012932	6.39023e-05	3	3	3	2	2	2	2	2	2	2	3	3	2	2		2	2	3	3	3	2	3	3	2	2	2	2	2	3
NK	ENSG00000145736	5:71044045:G:T	28	27	-0.261815	0.012233	1.27088e-101	4	4	4	4	4	3	4	4	4	3	4	4	4	4		4	4	4	4	4	3	4	4	3	4	4	4	2	4
NK	ENSG00000145740	5:69091647:CTGTGTGTGTGTGTGTG:C	28	13	0.0292985	0.00534031	4.10474e-08	4	3	3	2	2	2	2	3	2	2	3	4	2	2		2	2	4	2	3	3	3	4	4	2	2	2	2	4
NK	ENSG00000145743	5:108415421:C:T	28	15	-0.0300317	0.00468495	1.45269e-10	3	3	3	2	2	2	3	3	2	2	3	3	4	2		2	2	3	3	4	2	3	4	3	2	2	2	2	4
NK	ENSG00000145757	5:95678341:T:C	4	1	-0.0569544	0.0136256	2.91561e-05	1	1	1	1	1	1	1	1	1	1	1	1	1	1		1	2	1	2	1	1	1	1	1	1	1	2	1	2
NK	ENSG00000145779	5:119274406:C:G	28	11	-0.114985	0.0320688	0.000336345	4	3	3	2	2	2	2	2	2	2	3	3	2	2		2	2	3	3	3	2	2	3	2	3	2	2	2	4
NK	ENSG00000145780	5:115561827:C:T	28	16	-0.0243678	0.00640685	0.000142728	3	3	3	2	3	2	3	2	2	2	3	3	3	2		2	2	3	3	3	3	3	3	3	2	2	2	2	3
NK	ENSG00000145781	5:116132192:C:G	28	20	0.0582236	0.00548034	2.30267e-26	3	3	3	3	3	2	4	3	2	2	3	4	4	2		4	3	4	4	4	2	4	4	3	4	2	2	2	4
NK	ENSG00000145782	5:115922706:T:C	28	7	-0.020668	0.00577939	0.000348678	3	2	3	2	2	2	2	2	2	2	3	2	2	2		2	2	2	2	2	2	3	3	3	2	2	2	2	3
NK	ENSG00000145817	5:144170653:G:T	28	15	-0.0470324	0.00860539	4.61715e-08	4	4	4	3	4	2	4	3	2	2	4	3	4	2		2	2	2	2	3	2	4	4	4	2	2	2	2	4	-0.05305
NK	ENSG00000145819	5:142771032:C:T	28	15	0.0594989	0.0126242	2.44008e-06	4	4	4	2	4	2	3	3	2	2	3	4	4	2		2	2	4	4	4	2	3	3	2	2	2	2	2	4
NK	ENSG00000145850	5:157059109:G:C	12	6	0.257292	0.0263049	1.35667e-22	1	3	1	1	3	2	1	1	3	1	1	3	3	2		1	2	1	1	1	2	1	1	2	1	2	1	1	3
NK	ENSG00000145860	5:159208094:T:C	28	12	-0.0251744	0.00501095	5.06369e-07	3	3	3	2	2	2	2	3	2	2	4	3	3	2		2	2	2	3	3	2	4	4	2	2	2	2	2	4
NK	ENSG00000145882	5:149354902:C:T	28	15	0.102005	0.0136903	9.27043e-14	4	3	3	3	2	2	3	3	2	2	3	2	2	2		3	2	4	3	4	2	4	3	3	2	2	2	2	4
NK	ENSG00000145901	5:151154295:GTATATATATATATATATA:G	28	13	0.0233493	0.00507551	4.21726e-06	5	3	3	2	2	2	2	3	2	2	3	4	5	2		2	2	3	5	3	2	3	3	2	2	2	2	2	5
NK	ENSG00000145907	5:151849206:T:TTTTCTTTCCTTCC	28	2	-0.0573727	0.0145408	7.95899e-05	2	2	2	2	2	2	2	2	2	2	2	2	2	2		2	2	3	2	2	2	2	2	2	2	2	2	2	3
NK	ENSG00000145908	5:150966439:TAA:T	17	5	-0.202647	0.0525114	0.000113799	1	3	1	1	1	1	1	1	1	2	1	2	1	1		2	2	3	3	2	2	3	2	2	2	2	2	2	3
NK	ENSG00000145916	5:178174047:CTTTTTTTTT:C	28	3	0.0621375	0.0165767	0.000177903	3	2	2	2	2	2	2	2	2	2	2	2	2	2		2	2	2	2	2	2	2	2	2	3	2	2	2	3
NK	ENSG00000145919	5:173602772:G:GTT	28	8	-0.047416	0.0134385	0.000418125	3	3	2	2	3	2	2	2	2	2	2	3	2	2		2	2	3	2	2	2	3	3	2	2	2	2	2	3
NK	ENSG00000146007	5:140755162:A:AT	28	16	0.0233143	0.00500056	3.12628e-06	3	3	3	2	3	2	3	3	2	2	3	3	3	2		3	2	3	3	3	2	3	2	3	2	2	2	2	3
NK	ENSG00000146021	5:137691596:C:T	28	8	0.0775432	0.0136569	1.36318e-08	3	3	3	2	3	2	2	2	2	2	3	3	3	2		2	2	2	2	2	2	2	2	2	2	2	2	2	3
NK	ENSG00000146063	5:181188391:G:A	28	9	-0.036381	0.0084387	1.62368e-05	3	3	2	2	2	2	3	2	2	2	3	3	3	2		2	2	3	3	2	2	2	2	2	2	2	2	2	3
NK	ENSG00000146066	5:176392950:G:A	28	23	-0.0899403	0.00788979	4.202e-30	3	3	3	4	3	3	4	3	3	2	3	3	3	2		4	2	3	3	3	3	3	3	3	2	4	3	2	4
NK	ENSG00000146083	5:176451859:C:CAT	28	10	-0.0259705	0.00669768	0.000105516	3	3	2	2	2	2	2	3	2	2	3	3	2	2		2	2	3	2	3	2	3	3	2	2	2	2	2	3
NK	ENSG00000150712	5:32248428:G:GT	28	16	0.116376	0.0121446	9.47324e-22	3	3	4	4	2	2	3	3	2	2	3	4	3	2		2	2	4	4	3	2	3	3	2	4	2	2	2	4
NK	ENSG00000150753	5:10248685:C:T	28	16	0.0432744	0.0070965	1.0741e-09	3	4	4	3	2	2	3	3	2	2	3	3	3	2		3	2	3	4	3	2	3	3	2	2	2	2	2	4
NK	ENSG00000150756	5:10255709:T:C	28	14	-0.0622846	0.00894225	3.27923e-12	3	3	3	2	2	2	3	2	2	2	4	3	3	2		2	2	3	4	3	2	3	3	3	2	2	2	2	4
NK	ENSG00000151304	5:121935301:TC:T	28	8	-0.0340871	0.00762201	7.74209e-06	3	3	2	2	2	2	2	2	2	2	4	2	2	2		2	2	3	3	3	2	3	2	2	2	2	2	2	4
NK	ENSG00000151422	5:108737096:C:G	28	10	0.0491794	0.00694169	1.39403e-12	3	3	2	2	3	2	3	3	2	2	2	3	2	2		3	2	4	2	3	2	2	2	2	2	2	2	2	4
NK	ENSG00000151881	5:43573857:G:T	28	9	-0.0588837	0.0105025	2.0631e-08	3	3	2	2	2	2	2	2	2	2	3	3	2	2		2	2	3	2	4	2	3	2	3	2	2	2	2	4
NK	ENSG00000151882	5:43339943:A:ATGCC	28	5	0.0324987	0.0064429	4.55644e-07	4	2	2	3	2	2	2	2	2	2	3	2	3	2		2	2	2	2	2	2	2	2	2	2	2	2	2	4
NK	ENSG00000151883	5:50611824:C:A	28	23	-0.0767663	0.00725374	3.57384e-26	3	3	4	3	3	2	3	3	3	3	3	3	3	2		3	3	3	2	2	2	3	3	3	3	3	3	3	4
NK	ENSG00000152348	5:81972475:C:A	28	27	-0.307666	0.0125351	4.9763e-133	4	3	3	4	3	3	4	4	3	2	4	3	3	3		3	3	3	3	3	3	3	3	3	3	3	3	3	4	-0.47835
NK	ENSG00000152359	5:75718014:CT:C	28	19	0.106456	0.00732117	6.67632e-48	4	3	3	3	3	2	3	3	2	2	3	3	3	2		3	2	3	3	3	2	3	3	4	4	2	2	2	4
NK	ENSG00000152409	5:79179287:A:AAGTATATATACTTAGTATATATACTTAGTATATATACTAGTATATATACTT	28	14	0.0280282	0.00765381	0.000250254	4	3	2	2	3	2	2	2	2	2	2	3	2	2		3	2	3	3	4	2	3	3	3	3	3	2	2	4
NK	ENSG00000152422	5:83287046:T:A	28	7	-0.0378324	0.00868865	1.33536e-05	3	3	2	2	2	2	3	2	2	2	3	2	3	2		2	2	2	3	2	2	2	2	2	2	2	2	2	3
NK	ENSG00000152495	5:111237073:C:G	27	16	0.198735	0.0221361	2.76048e-19	3	3	3	3	3	2	3	3	2	2	4	3	3	2		3	4	4	1	3	2	2	2	2	4	2	2	2	4
NK	ENSG00000152582	5:35659253:T:C	25	8	-0.232551	0.0118681	1.71887e-85	3	3	2	2	2	2	5	2	2	2	3	3	2	2		2	2	3	1	1	1	3	2	2	2	2	2	2	5
NK	ENSG00000152620	5:36242252:A:G	28	17	-0.0662072	0.00713319	1.67003e-20	4	4	4	4	4	2	3	3	3	2	4	4	4	2		2	2	4	4	4	2	3	3	2	2	2	2	2	4	0.03915
NK	ENSG00000152684	5:52785075:T:C	28	16	-0.361138	0.0383826	5.01308e-21	4	4	4	4	2	2	3	4	2	2	4	4	3	2		3	2	3	4	4	2	3	3	2	2	2	2	2	4
NK	ENSG00000152942	5:69382304:G:A	28	9	0.0943578	0.0141624	2.69119e-11	4	4	2	2	3	2	2	2	2	2	4	2	2	2		2	2	4	3	4	2	3	2	2	2	2	2	2	4
NK	ENSG00000153015	5:64768584:G:C	28	7	-0.0228727	0.00599292	0.000135296	3	3	3	2	2	2	2	2	2	2	3	2	2	2		2	2	2	3	2	2	3	2	2	2	2	2	2	3	-0.0218
NK	ENSG00000153037	5:112902342:A:C	28	18	0.035053	0.00386142	1.10837e-19	3	3	2	3	3	2	3	3	2	2	3	3	3	2		3	2	3	3	3	3	3	3	3	2	2	2	2	3
NK	ENSG00000153071	5:39481171:G:A	12	8	-0.328538	0.0229267	1.42251e-46	1	1	1	1	1	1	3	1	1	1	3	1	1	1		2	2	1	1	1	1	3	3	3	3	2	2	3	3
NK	ENSG00000153113	5:96661562:T:C	28	22	0.123474	0.00521502	6.2726e-124	3	3	3	3	3	2	3	3	2	2	4	3	3	2		3	3	4	3	3	2	4	3	3	3	2	4	4	4
NK	ENSG00000153347	5:95475565:T:C	26	14	0.263821	0.0345471	2.23142e-14	3	3	3	3	2	2	3	2	2	2	4	4	3	2		3	2	3	3	3	2	1	1	3	2	2	2	2	4
NK	ENSG00000153395	5:1518964:C:T	28	17	0.153397	0.0100875	3.19326e-52	4	4	4	4	2	2	4	4	2	2	4	3	4	2		4	2	3	3	3	2	3	3	3	2	2	2	2	4
NK	ENSG00000153914	5:66077759:T:TAC	28	7	0.0229651	0.00658971	0.000492136	3	2	2	2	2	2	2	2	2	2	2	2	2	2		2	2	3	3	3	2	3	4	2	2	2	2	2	4
NK	ENSG00000153922	5:98876811:C:A	28	11	-0.035141	0.0106388	0.000956191	4	4	2	2	4	2	2	2	2	2	2	4	2	2		3	2	4	3	2	2	3	3	3	2	2	2	2	4
NK	ENSG00000154122	5:14795058:G:A	28	18	0.0643806	0.00611286	6.15157e-26	3	3	3	3	3	2	3	2	2	2	3	3	3	2		3	2	3	3	3	2	5	3	5	3	2	2	2	5
NK	ENSG00000154124	5:14664429:C:G	28	11	0.127815	0.0344872	0.000210424	4	3	4	4	3	2	2	4	2	2	4	2	4	2		2	2	4	2	2	2	2	2	3	2	2	2	2	4	0.127
NK	ENSG00000154153	5:16618352:T:G	28	18	0.175324	0.0234191	7.08071e-14	3	3	4	4	3	2	4	3	3	2	4	3	3	2		2	2	4	3	3	2	3	3	3	2	2	2	2	4
NK	ENSG00000155324	5:126424696:A:G	28	14	0.063074	0.0104752	1.73074e-09	3	3	4	3	3	2	2	3	2	2	4	2	2	2		2	2	4	4	2	2	3	3	3	3	2	2	2	4
NK	ENSG00000155329	5:133012151:AAAAAG:A	28	8	-0.019183	0.00612005	0.00172175	3	4	2	2	3	2	2	2	2	2	2	2	2	2		2	2	3	5	3	2	2	3	2	2	2	2	2	5
NK	ENSG00000155506	5:154845673:CA:C	28	3	-0.0223942	0.00418498	8.74223e-08	2	2	2	2	2	2	2	2	2	2	2	2	2	2		2	2	2	2	2	2	3	3	2	2	2	2	2	3
NK	ENSG00000155508	5:154869626:GT:G	28	7	-0.0172123	0.0055366	0.0018784	3	4	2	2	2	2	2	2	2	2	4	2	2	2		2	2	3	2	2	2	3	3	2	2	2	2	2	4
NK	ENSG00000155542	5:56930997:CT:C	28	23	0.282708	0.0172763	3.45829e-60	4	3	4	3	3	3	3	3	2	2	3	3	3	3		4	4	3	3	4	2	3	3	3	3	2	3	2	4
NK	ENSG00000155545	5:56928991:T:TCTCACACACA	28	7	-0.0275678	0.00690189	6.49008e-05	3	3	4	2	2	2	2	2	2	2	3	3	2	2		2	2	3	2	2	2	2	2	2	2	2	2	2	4
NK	ENSG00000155846	5:149655220:C:A	28	12	-0.110117	0.0306993	0.000334553	3	3	2	2	2	2	2	3	2	2	3	3	3	2		2	2	3	3	2	2	3	3	3	2	2	2	2	3
NK	ENSG00000155850	5:149961475:T:A	28	1	0.0276525	0.00845273	0.00107007	2	2	2	2	2	2	2	2	2	2	2	2	2	2		2	2	2	2	2	2	2	2	2	2	2	2	2	2
NK	ENSG00000155858	5:157712495:G:A	26	2	0.103371	0.0282907	0.000258294	3	2	2	2	2	2	2	2	2	1	2	2	2	2		2	2	1	2	2	2	2	2	2	2	2	2	2	3
NK	ENSG00000156453	5:141878412:AGGCGGC:A	3	1	0.113069	0.0140708	9.30242e-16	1	1	1	1	1	1	2	1	1	1	1	1	1	1		1	2	1	1	1	1	1	1	1	1	1	1	1	2
NK	ENSG00000156475	5:146850253:C:G	27	13	-0.034391	0.00449788	2.07273e-14	4	4	4	3	4	2	3	4	2	2	3	4	4	2		3	2	1	3	2	2	2	2	2	2	2	2	2	4
NK	ENSG00000157107	5:72981897:C:A	26	21	-0.13181	0.0072431	5.35002e-74	3	1	4	4	3	2	4	4	1	2	3	4	3	2		3	3	3	3	3	3	3	4	4	3	4	2	2	4
NK	ENSG00000158985	5:131491055:C:CGTGT	28	16	-0.0334389	0.0100578	0.000885244	3	3	3	3	3	2	3	2	2	2	3	3	3	2		2	2	3	3	3	2	3	2	3	2	3	2	2	3
NK	ENSG00000158987	5:131425777:G:A	28	13	0.0411471	0.00508912	6.20079e-16	4	3	4	3	4	2	4	3	2	2	4	3	3	2		3	2	2	2	2	2	2	4	2	2	2	2	2	4
NK	ENSG00000161010	5:179849866:ACGGGTCCCGCTATGGCACAGGCAGATGGTACGAGACGGAATTTGAGGGCT:A	28	19	0.0647774	0.00723467	3.43637e-19	3	3	3	4	3	2	3	4	2	2	3	3	3	2		3	2	3	3	3	2	4	4	2	3	2	2	3	4
NK	ENSG00000161011	5:179822099:T:A	28	5	-0.0212454	0.00463572	4.58388e-06	4	3	2	2	2	2	2	2	2	2	4	2	2	2		2	2	2	2	3	2	2	2	2	2	2	2	2	4
NK	ENSG00000161013	5:179807198:C:G	28	15	-0.333475	0.0326417	1.67764e-24	4	4	3	3	4	2	3	3	2	2	4	4	3	2		2	2	3	3	2	2	3	4	2	2	2	2	2	4	-0.0185
NK	ENSG00000164151	5:5366297:GC:G	28	5	-0.0206716	0.00538238	0.00012273	2	2	2	2	2	2	2	2	2	2	2	2	2	2		3	2	3	3	3	2	2	2	2	2	2	2	2	3
NK	ENSG00000164172	5:53109863:C:A	28	12	-0.137354	0.0187915	2.68345e-13	3	4	3	3	4	2	2	3	2	2	3	2	2	2		2	2	3	2	2	2	4	4	4	2	2	2	2	4	-0.38725
NK	ENSG00000164180	5:88242848:A:C	28	4	0.071335	0.0214974	0.000905632	3	3	2	2	2	2	2	2	2	2	2	3	2	2		2	2	2	2	2	2	2	2	2	2	2	2	2	3
NK	ENSG00000164182	5:61151802:CA:C	28	18	-0.0403289	0.00549716	2.1956e-13	3	4	3	2	3	3	2	2	2	2	3	3	3	2		3	2	3	3	3	2	3	3	3	3	2	3	2	4
NK	ENSG00000164187	5:36109695:T:C	28	16	0.114026	0.0120749	3.61481e-21	4	3	4	3	3	2	3	4	2	2	4	3	3	2		2	2	4	3	4	2	3	4	2	2	2	2	2	4
NK	ENSG00000164209	5:110759605:AG:A	28	12	0.0690753	0.00941832	2.23152e-13	3	3	3	2	3	2	2	3	2	2	3	3	2	2		2	2	3	3	2	2	3	3	2	2	2	2	2	3
NK	ENSG00000164211	5:111516194:T:A	28	17	-0.102951	0.0106322	3.56207e-22	3	4	3	3	3	2	3	3	2	2	4	3	3	2		2	2	4	4	4	4	3	3	2	2	2	2	2	4
NK	ENSG00000164219	5:115211598:CAAAA:C	28	8	-0.0210432	0.00565771	0.000199707	3	3	2	2	2	2	2	2	2	2	3	2	2	2		2	2	2	2	2	2	3	3	3	3	2	2	2	3
NK	ENSG00000164220	5:76613771:G:T	25	7	0.0625358	0.0113421	3.51583e-08	5	2	5	3	2	2	2	2	2	2	4	2	2	2		5	2	1	1	1	2	2	2	2	2	2	3	2	5
NK	ENSG00000164221	5:115386902:C:T	28	12	-0.0644	0.0160294	5.87889e-05	3	3	3	3	3	2	2	2	2	2	3	3	3	2		2	2	3	2	2	2	3	3	2	2	2	2	2	3
NK	ENSG00000164236	5:10622073:A:G	28	13	0.328099	0.0224325	1.91577e-48	3	2	3	3	4	2	3	3	2	2	4	2	2	2		2	2	3	3	3	3	3	2	2	2	2	2	2	4
NK	ENSG00000164241	5:126973984:A:G	26	13	-0.230912	0.0445971	2.24593e-07	3	3	3	3	3	2	2	3	2	2	3	3	3	2		2	2	3	4	3	2	1	1	2	2	2	2	2	4
NK	ENSG00000164252	5:77049548:CT:C	28	8	-0.0308732	0.00518363	2.5863e-09	3	3	2	2	2	2	2	2	2	2	3	2	3	2		2	2	3	2	2	2	4	3	2	2	2	2	2	4
NK	ENSG00000164253	5:77480825:TAA:T	28	23	-0.110967	0.00651995	5.88366e-65	4	4	4	4	4	2	3	4	4	2	4	4	4	2		3	4	4	3	3	2	4	4	3	3	2	3	3	4
NK	ENSG00000164258	5:53505968:C:T	28	12	-0.0252085	0.00513739	9.25406e-07	3	3	3	2	3	2	2	2	2	2	3	3	3	2		2	2	2	2	3	2	3	3	3	2	2	2	2	3
NK	ENSG00000164284	5:149339481:G:T	28	8	0.0527828	0.0110651	1.84054e-06	3	3	2	2	2	2	2	2	2	2	3	3	4	2		2	2	2	2	2	2	2	3	2	2	2	3	2	4
NK	ENSG00000164291	5:95588238:AT:A	28	2	0.0485386	0.017154	0.00466099	3	2	2	2	2	2	2	2	2	2	2	2	2	2		2	2	2	2	2	2	2	2	2	2	2	2	2	3
NK	ENSG00000164292	5:95773527:T:C	28	13	0.0347749	0.00642965	6.35478e-08	3	3	3	3	3	2	3	3	2	2	3	2	3	2		2	2	3	3	2	2	3	2	2	2	2	2	2	3
NK	ENSG00000164300	5:80214568:A:AAAT	28	20	0.132829	0.00978841	6.03352e-42	3	3	3	3	3	2	3	3	3	2	3	3	3	3		3	2	3	3	3	2	3	3	3	2	2	2	2	3
NK	ENSG00000164307	5:96774231:T:G	28	18	-0.105981	0.00709737	2.02885e-50	3	3	3	4	3	2	3	3	2	2	4	3	3	2		3	2	3	3	3	2	3	4	3	2	2	2	2	4
NK	ENSG00000164308	5:96916728:G:A	28	28	0.38038	0.0103227	3.05253e-297	4	4	4	4	4	4	4	4	4	4	4	4	4	4		4	4	4	4	4	4	4	4	4	3	4	4	4	4
NK	ENSG00000164309	5:79654054:A:G	14	3	0.389436	0.0317514	1.39346e-34	3	1	1	2	1	2	3	1	2	1	1	1	2	2		1	2	1	1	1	2	1	1	2	2	2	2	1	3
NK	ENSG00000164327	5:38862102:A:AC	28	4	0.0160836	0.00407575	7.94106e-05	4	4	2	2	2	2	2	2	2	2	3	2	2	2		2	2	2	2	2	2	2	2	2	2	2	2	2	4
NK	ENSG00000164329	5:79637229:CAA:C	28	17	0.101443	0.00744547	2.85456e-42	3	3	2	3	2	3	3	3	2	2	3	3	3	2		2	2	5	5	5	2	5	3	5	3	2	2	2	5
NK	ENSG00000164331	5:73655338:A:G	28	12	-0.0380724	0.00742052	2.88681e-07	4	3	3	2	2	2	2	2	2	2	3	3	2	2		3	2	3	3	3	2	3	2	3	2	2	2	2	4
NK	ENSG00000164332	5:159325131:C:T	28	16	0.0757441	0.00777241	1.93307e-22	3	3	3	4	3	2	4	3	2	2	3	3	3	2		2	2	3	3	3	2	3	3	2	2	2	2	2	4
NK	ENSG00000164346	5:74710341:G:T	28	27	0.181155	0.00827009	2.33547e-106	4	4	4	4	3	4	3	4	4	4	4	4	4	2		4	3	4	4	4	3	4	4	4	3	3	3	4	4
NK	ENSG00000164347	5:74786118:T:C	28	8	0.0915961	0.00715732	1.69214e-37	3	3	2	2	2	2	2	2	2	2	4	2	2	2		3	4	2	2	2	2	3	3	2	2	2	2	2	4
NK	ENSG00000164402	5:132770028:CACAT:C	20	7	-0.157639	0.029696	1.10577e-07	3	1	2	3	2	2	2	2	1	1	3	3	2	2		1	2	1	3	2	2	3	1	2	1	2	2	1	3
NK	ENSG00000164405	5:132922760:T:C	28	11	-0.0186727	0.00471101	7.38208e-05	3	3	2	3	3	2	2	2	2	2	3	4	4	2		2	2	4	2	2	2	3	3	2	2	2	2	2	4
NK	ENSG00000164406	5:132789892:CTT:C	28	3	-0.0728044	0.0203916	0.000356544	3	2	2	2	2	2	2	2	2	2	3	2	2	2		2	2	2	2	2	2	2	2	2	2	2	2	2	3
NK	ENSG00000164463	5:173120683:CTTTT:C	28	11	-0.0169886	0.00507815	0.000821542	3	3	2	2	3	2	2	3	2	2	3	2	3	2		2	2	3	3	3	2	3	2	2	2	2	2	2	3
NK	ENSG00000164466	5:175490859:A:AT	28	12	0.0729615	0.0103748	2.02743e-12	3	3	3	3	3	2	3	3	2	2	3	3	3	2		2	2	2	2	2	2	3	2	2	2	2	2	2	3
NK	ENSG00000164574	5:154279275:T:TTTG	28	20	0.0525598	0.00776451	1.29464e-11	3	3	3	3	3	2	3	3	3	2	3	3	3	2		3	2	3	3	3	3	3	3	3	2	2	2	2	3
NK	ENSG00000164576	5:154410757:CTATT:C	28	3	0.0260397	0.00764818	0.00066237	2	2	2	2	2	2	2	2	2	2	2	2	2	2		3	2	2	2	2	2	3	2	2	2	2	2	2	3
NK	ENSG00000164609	5:160419067:A:G	28	17	0.0757221	0.00682301	1.28215e-28	3	3	4	3	2	2	4	3	2	2	4	3	3	2		3	2	4	3	4	2	4	3	3	2	2	2	2	4	0.1384
NK	ENSG00000164611	5:160431907:C:CT	28	9	0.073909	0.011267	5.38882e-11	3	3	2	3	2	2	2	3	2	2	3	3	3	2		2	2	3	2	2	2	2	2	2	2	2	2	2	3
NK	ENSG00000164615	5:134741752:C:A	28	20	0.0704185	0.00682175	5.56706e-25	3	3	3	4	3	2	3	3	2	2	3	3	3	2		3	3	3	3	3	2	3	3	3	2	2	3	2	4
NK	ENSG00000164620	5:141639757:G:A	27	12	-0.100044	0.0177898	1.86924e-08	3	4	3	2	3	2	3	2	2	2	4	3	3	2		1	2	3	4	3	2	2	2	2	2	2	2	2	4
NK	ENSG00000168246	5:172348538:T:C	28	9	-0.154819	0.0432705	0.000346307	3	3	2	2	2	2	2	2	2	2	3	2	2	2		2	2	3	3	2	2	3	3	3	2	2	2	2	3
NK	ENSG00000168724	5:34977437:G:A	28	10	-0.0173414	0.00490714	0.000409442	3	3	3	3	2	2	2	2	2	2	2	2	2	2		2	2	3	3	3	2	3	3	2	2	2	2	2	3
NK	ENSG00000168944	5:123363731:T:C	28	15	-0.0476514	0.00626619	2.8596e-14	3	3	4	4	3	2	3	3	2	2	4	3	3	2		2	2	4	3	4	2	2	3	2	2	2	2	2	4
NK	ENSG00000169045	5:179622328:G:A	28	20	0.0543937	0.00551191	5.70686e-23	4	4	4	4	4	2	3	4	2	2	4	4	3	2		3	4	4	4	4	2	2	4	4	3	2	3	2	4
NK	ENSG00000169131	5:178730114:T:C	28	19	0.163899	0.00928614	1.02001e-69	4	4	4	4	4	2	3	3	2	2	4	4	3	2		3	3	3	4	3	2	3	3	2	3	2	2	2	4
NK	ENSG00000169223	5:177252796:C:CT	28	7	-0.04557	0.00834256	4.69884e-08	3	2	3	2	2	2	2	2	2	2	3	2	2	2		2	2	3	2	4	2	3	2	2	2	2	2	2	4
NK	ENSG00000169228	5:177282332:G:A	28	12	0.235227	0.0212631	1.9026e-28	3	3	3	2	2	2	3	2	2	2	3	3	3	2		2	2	3	3	3	2	2	3	2	2	2	2	2	3
NK	ENSG00000169230	5:177303774:A:T	28	21	0.0595202	0.00613758	3.08451e-22	4	4	4	4	3	2	4	4	2	2	4	4	4	2		4	2	3	3	4	4	3	3	4	4	3	2	2	4	0.08585
NK	ENSG00000169252	5:148855860:A:C	25	14	-0.17012	0.0285102	2.41682e-09	3	1	3	4	1	2	3	3	2	2	4	1	2	2		2	2	3	3	3	3	3	3	3	2	2	2	2	4
NK	ENSG00000169567	5:131292921:A:AC	28	17	-0.0463957	0.0113268	4.20157e-05	3	3	3	3	3	2	3	3	2	2	3	3	3	2		3	2	3	3	3	2	2	2	3	2	2	3	2	3
NK	ENSG00000169570	5:118959602:T:C	28	19	0.135255	0.00811308	2.12002e-62	4	4	4	5	4	2	4	4	2	2	4	4	4	2		5	2	4	4	5	2	5	4	4	5	2	2	2	5
NK	ENSG00000170085	5:176277042:G:C	28	20	-0.0854957	0.00651942	2.73769e-39	3	3	3	3	3	2	4	4	2	2	4	3	3	2		4	3	3	3	3	2	3	3	3	2	3	2	2	4
NK	ENSG00000170234	5:160124023:C:CA	28	12	-0.0291602	0.00406425	7.24196e-13	3	3	3	3	3	2	2	2	2	2	3	3	3	2		2	2	3	2	2	2	3	2	3	2	2	2	2	3
NK	ENSG00000170445	5:140660292:CTTTT:C	28	7	-0.0267637	0.00533712	5.31343e-07	3	2	2	2	2	2	2	2	2	3	3	3	2	2		2	2	3	3	2	2	2	2	2	2	2	2	2	3
NK	ENSG00000170464	5:139428118:T:C	28	17	-0.098973	0.0133332	1.14438e-13	4	4	3	2	2	2	3	3	2	2	4	3	4	2		4	2	3	4	3	4	4	4	4	2	2	2	2	4
NK	ENSG00000170571	5:50429499:A:G	28	23	0.151048	0.00894091	4.97446e-64	3	4	4	3	3	3	3	4	2	2	3	3	4	2		4	4	3	3	3	3	3	3	3	3	3	2	2	4
NK	ENSG00000170606	5:133050550:T:A	28	22	-0.115243	0.00598884	1.61986e-82	4	4	3	3	3	2	4	3	4	2	4	4	3	2		4	3	4	4	4	3	4	4	3	4	2	2	2	4
NK	ENSG00000171421	5:1799101:G:C	28	22	0.0717785	0.00783692	5.23703e-20	3	3	4	3	2	3	4	3	2	2	4	4	3	2		4	4	4	4	3	3	4	4	4	3	2	3	2	4
NK	ENSG00000171444	5:113022796:G:A	27	18	-0.203474	0.0203651	1.66344e-23	4	3	4	3	4	3	3	3	3	2	4	3	4	2		4	2	3	2	2	2	1	3	3	3	2	2	2	4
NK	ENSG00000171522	5:40610404:T:G	28	11	-0.105728	0.0128161	1.58896e-16	3	3	3	2	2	2	2	3	2	2	4	3	3	2		2	2	3	3	3	2	2	2	2	2	2	2	2	4
NK	ENSG00000171530	5:77766515:T:TA	28	19	-0.029437	0.00349152	3.42716e-17	4	4	3	4	3	2	4	4	2	2	4	4	4	2		3	2	3	3	3	2	3	3	3	3	2	2	2	4
NK	ENSG00000171604	5:139617370:A:ATT	23	11	0.121737	0.025144	1.2881e-06	1	1	1	1	3	2	3	2	2	2	3	1	3	2		2	2	3	3	3	2	3	3	3	2	2	2	2	3
NK	ENSG00000171617	5:74631048:CA:C	27	20	0.441488	0.0192917	6.56818e-116	4	4	4	4	1	2	4	4	3	2	4	4	4	2		4	3	4	3	4	2	4	4	4	2	3	2	2	4
NK	ENSG00000171720	5:141648321:C:G	28	7	0.0215651	0.00585181	0.000228523	3	4	3	2	2	2	2	2	2	2	3	2	2	2		2	2	2	2	2	2	3	2	3	2	2	2	2	4
NK	ENSG00000172062	5:70913378:C:CAA	28	8	-0.0913279	0.0223073	4.23835e-05	3	3	2	3	2	2	2	2	2	2	3	2	2	2		2	2	3	2	3	2	2	3	2	2	2	2	2	3
NK	ENSG00000172239	5:43459000:C:CA	28	15	-0.0343557	0.00565876	1.26921e-09	3	3	5	3	5	2	4	2	2	2	4	3	2	2		4	2	4	3	3	2	3	5	2	2	2	2	2	5
NK	ENSG00000172244	5:43479500:AT:A	28	10	-0.0866245	0.0126264	6.85789e-12	4	4	2	3	2	2	3	2	2	2	3	3	2	2		2	2	4	3	3	2	2	2	2	2	2	2	2	4
NK	ENSG00000172262	5:43090499:G:A	28	18	-0.022495	0.0033499	1.87892e-11	3	3	3	3	3	2	3	4	3	2	3	3	3	2		3	2	3	2	2	2	3	3	3	2	2	3	2	4
NK	ENSG00000172795	5:113013373:T:C	28	16	-0.0403143	0.00467082	6.07708e-18	4	3	4	4	3	2	4	3	3	2	3	3	4	2		2	2	3	3	3	2	2	3	2	2	2	2	2	4
NK	ENSG00000172869	5:119082062:C:T	28	7	-0.0599354	0.0159526	0.000171907	3	3	2	2	2	2	2	2	2	2	3	2	2	2		2	2	2	3	3	2	3	2	2	2	2	2	2	3
NK	ENSG00000173221	5:95817519:G:A	28	17	-0.0913713	0.007497	3.61391e-34	3	3	3	3	3	2	3	3	2	2	3	3	3	2		3	2	3	2	3	2	3	3	3	2	2	2	2	3
NK	ENSG00000173926	5:126851362:C:G	28	18	-0.179055	0.0114459	3.6688e-55	3	3	3	2	3	2	4	4	3	2	4	4	4	2		4	2	3	3	3	3	2	3	2	3	2	2	2	4
NK	ENSG00000173930	5:102266642:T:C	17	8	-0.050252	0.00548078	4.78446e-20	1	1	3	3	1	2	2	2	1	2	3	1	1	2		5	2	1	3	1	1	3	1	3	2	1	2	2	5
NK	ENSG00000174132	5:100625477:T:TACAC	28	9	-0.0344055	0.0111258	0.00198541	3	3	2	2	2	2	2	2	2	2	3	2	3	2		2	2	3	2	3	2	3	2	3	2	2	2	2	3
NK	ENSG00000175309	5:178236551:T:C	28	14	0.0512414	0.00549034	1.02905e-20	3	3	3	3	3	2	4	4	2	2	4	3	3	2		2	2	3	2	2	2	3	3	2	2	2	2	2	4
NK	ENSG00000175414	5:176361952:C:T	28	5	-0.119639	0.0220464	5.73999e-08	3	3	2	2	2	2	2	2	2	2	2	3	2	2		2	2	3	2	2	2	2	2	2	2	2	2	2	3
NK	ENSG00000175416	5:176392620:T:C	28	15	0.0447237	0.00531697	4.04761e-17	4	4	4	4	4	2	3	4	2	2	4	4	2	2		2	2	2	3	4	2	4	4	4	2	2	2	2	4
NK	ENSG00000175471	5:95078031:T:TCCATCCATGTATCTGTCTATCCATCC	28	9	-0.103433	0.0272847	0.000150114	3	3	2	2	2	2	2	2	2	2	3	2	3	2		2	2	3	2	2	2	3	3	2	2	2	3	2	3
NK	ENSG00000176018	5:90523743:A:C	28	17	0.0365214	0.0058502	4.29905e-10	5	5	5	3	5	2	5	4	2	2	5	5	3	2		3	2	3	4	3	2	3	2	2	2	2	3	2	5
NK	ENSG00000176049	5:147782912:G:A	27	23	0.14849	0.00584984	3.82037e-142	4	4	4	4	4	4	4	4	4	4	4	4	4	4		4	3	4	4	4	2	1	4	4	4	2	2	2	4	0.058
NK	ENSG00000176055	5:90396673:G:A	28	5	-0.0601116	0.0152481	8.07248e-05	3	3	2	2	2	2	2	2	2	2	3	2	2	2		2	2	2	3	2	2	2	2	2	2	2	2	2	3
NK	ENSG00000176087	5:140513806:CA:C	28	3	0.0302314	0.00739159	4.31435e-05	2	2	2	2	2	2	2	2	2	2	2	2	2	2		2	2	2	2	2	2	4	2	3	2	2	2	2	4
NK	ENSG00000176783	5:179607259:G:A	28	18	0.0508692	0.00489597	2.75307e-25	4	4	4	4	3	2	4	4	2	2	4	3	3	2		3	2	3	3	3	2	3	3	2	2	2	3	2	4
NK	ENSG00000177034	5:79997406:A:G	28	14	-0.0529866	0.00867561	1.01185e-09	4	3	3	3	3	2	2	3	2	2	3	3	3	2		2	2	3	3	3	2	4	2	2	2	2	2	2	4
NK	ENSG00000177058	5:55867169:A:ATG	28	6	0.0142095	0.00426711	0.000868409	3	3	3	2	2	2	2	2	2	2	2	3	2	2		2	2	3	2	2	2	2	2	2	2	2	2	2	3
NK	ENSG00000177453	5:43183884:ATT:A	28	11	0.159662	0.0278085	9.38384e-09	4	3	3	3	2	2	2	3	2	2	4	2	2	2		2	2	3	2	3	2	3	3	2	2	2	2	2	4
NK	ENSG00000177556	5:151768779:CAA:C	28	16	-0.0399631	0.00538452	1.15499e-13	4	3	4	2	3	2	2	4	2	2	3	3	4	2		4	2	3	3	4	2	3	4	3	2	2	2	2	4
NK	ENSG00000177721	5:43054656:G:C	28	17	0.106562	0.00825427	3.95423e-38	4	4	3	3	3	2	3	4	2	2	3	3	4	2		3	2	3	3	3	2	3	3	2	2	2	2	2	4
NK	ENSG00000177733	5:137815075:T:TA	28	9	0.0167687	0.00435582	0.000118255	3	3	3	4	3	2	2	2	2	2	3	3	3	2		2	2	2	2	2	2	2	2	2	2	2	2	2	4
NK	ENSG00000177738	5:42991938:G:A	28	15	0.0279112	0.00669121	3.02829e-05	3	4	4	4	3	2	3	2	2	2	3	3	3	2		2	2	3	3	3	2	2	3	2	2	2	3	2	4
NK	ENSG00000177879	5:115817143:G:C	28	8	0.0862118	0.0183412	2.59579e-06	2	4	4	2	2	2	2	2	2	2	3	2	2	2		2	2	3	3	2	2	3	3	2	2	2	2	2	4
NK	ENSG00000177932	5:179043024:C:CAAAAAA	28	3	-0.116368	0.0353207	0.000985565	2	3	2	2	2	2	2	2	2	2	3	2	2	2		2	2	2	2	2	2	2	2	2	2	2	2	2	3
NK	ENSG00000178338	5:178860364:G:T	28	10	-0.0656528	0.00834015	3.49326e-15	4	4	2	3	3	2	2	2	2	2	4	2	5	2		2	2	4	3	2	2	4	2	2	2	2	2	2	5	-0.2494
NK	ENSG00000178913	5:141320922:T:G	28	8	-0.0343255	0.00604408	1.35335e-08	3	3	3	2	4	2	2	2	2	2	4	2	2	2		2	2	3	2	2	2	2	2	3	2	2	2	2	4	0.07405
NK	ENSG00000178996	5:54646119:TGA:T	28	16	0.224243	0.00995233	2.03222e-112	4	4	3	4	2	2	3	2	2	2	3	3	4	2		4	3	4	3	3	2	3	3	2	2	2	2	2	4
NK	ENSG00000180104	5:438736:CCTT:C	28	13	-0.0472546	0.00530439	5.16888e-19	4	3	3	2	2	2	3	2	2	2	4	4	4	2		2	2	3	3	2	2	3	3	3	2	2	2	2	4
NK	ENSG00000181104	5:76737477:T:A	19	11	0.241106	0.0102398	1.38063e-122	3	1	3	4	1	2	4	3	2	2	4	1	2	2		3	3	1	1	1	3	1	1	2	2	1	4	2	4
NK	ENSG00000181751	5:103322120:T:C	28	6	-0.0446246	0.012779	0.000479385	3	2	2	2	3	2	2	2	4	2	3	2	2	2		2	2	2	4	2	2	2	2	2	2	2	2	2	4
NK	ENSG00000183323	5:69304406:G:A	28	17	0.0619513	0.00668017	1.79433e-20	4	3	4	2	4	2	4	3	2	2	4	4	2	2		4	2	3	3	3	2	4	5	3	2	2	3	2	5
NK	ENSG00000183474	5:69532976:T:A	28	18	-0.133678	0.01093	2.14053e-34	3	3	3	3	3	2	4	3	2	2	3	3	3	2		4	2	3	3	3	2	3	3	3	2	2	2	2	4
NK	ENSG00000183718	5:181260211:C:T	28	4	-0.0349209	0.00644295	5.95915e-08	4	3	2	2	2	2	2	2	2	2	4	2	2	2		2	2	2	2	2	2	2	2	2	2	2	2	2	4
NK	ENSG00000184349	5:107494874:A:C	14	6	-0.162131	0.0185992	2.85456e-18	1	1	1	3	1	2	3	1	1	2	3	1	1	2		3	2	1	1	1	2	3	2	2	1	2	1	1	3
NK	ENSG00000184584	5:139482534:G:A	25	9	0.060775	0.0119043	3.30265e-07	3	2	2	3	2	2	2	3	2	2	4	3	3	2		2	2	1	1	1	2	3	2	3	2	2	2	2	4	-0.0138
NK	ENSG00000184840	5:177598762:G:A	28	20	0.0440784	0.00480366	4.47359e-20	4	4	4	4	5	2	4	4	2	2	4	4	4	2		3	3	4	4	4	2	3	3	4	3	2	2	2	5
NK	ENSG00000185261	5:94658162:G:GTT	28	18	0.101056	0.0126767	1.56398e-15	3	4	3	3	3	2	3	3	2	2	3	4	4	2		3	2	3	4	3	2	3	3	4	2	2	2	2	4
NK	ENSG00000185305	5:54311431:G:A	28	15	-0.035437	0.00408322	4.00388e-18	3	3	3	2	3	2	4	3	2	2	3	4	3	2		4	2	3	2	2	2	3	3	3	2	2	2	2	4
NK	ENSG00000186314	5:145819242:T:C	24	15	-0.530838	0.0374386	1.23733e-45	3	1	3	3	3	2	2	1	1	2	3	1	3	2		3	2	3	3	3	2	3	3	3	2	2	3	2	3
NK	ENSG00000186468	5:82254224:G:A	28	17	0.0268946	0.00424394	2.3402e-10	4	4	4	4	2	2	4	4	2	2	4	4	4	2		4	2	2	3	4	4	3	4	4	2	2	2	2	4
NK	ENSG00000188725	5:61259107:C:T	28	1	-0.0356754	0.00896639	6.92658e-05	2	2	2	2	2	2	2	2	2	2	2	2	2	2		2	2	2	2	2	2	2	2	2	2	2	2	2	2
NK	ENSG00000189045	5:75612318:GCCCCCCCCCGCCCTCCGCC:G	28	18	0.251993	0.0229357	4.41739e-28	3	4	4	3	3	2	4	2	2	2	3	3	3	2		3	2	3	4	3	2	3	4	3	3	2	2	2	4
NK	ENSG00000196670	5:180858977:A:T	28	17	-0.137218	0.00999196	6.45256e-43	3	3	3	3	3	2	3	3	2	2	3	3	3	2		4	2	3	3	3	2	2	3	3	2	2	2	2	4
NK	ENSG00000196743	5:151219204:G:C	28	14	0.0474223	0.0110147	1.66709e-05	3	3	3	2	2	2	2	2	2	2	3	3	3	2		2	2	4	4	4	2	4	3	3	4	2	2	2	4
NK	ENSG00000197043	5:151155701:C:T	28	27	0.0938784	0.0056591	8.38113e-62	4	4	4	3	4	3	3	4	3	3	4	3	4	3		3	3	3	3	3	3	3	3	3	3	3	2	3	4
NK	ENSG00000197226	5:179907857:A:G	28	20	0.199827	0.00964712	2.61086e-95	4	4	4	4	4	2	4	4	2	2	4	4	4	2		4	4	4	4	4	2	4	4	4	3	2	2	2	4	0.25435
NK	ENSG00000197375	5:132369766:C:G	28	20	0.475231	0.0164046	1.60181e-184	4	4	3	4	4	2	4	3	2	2	3	4	4	2		3	4	3	4	4	4	4	4	4	2	2	2	2	4	0.5509
NK	ENSG00000197451	5:178226261:A:G	28	4	0.0286486	0.00613216	2.98487e-06	3	2	2	2	2	2	2	2	2	2	2	2	3	2		2	2	2	2	2	2	2	3	2	2	2	2	2	3
NK	ENSG00000197536	5:132461886:T:C	28	14	0.0688303	0.00422328	1.02276e-59	3	3	4	3	2	2	3	3	2	2	3	3	2	2		4	4	3	2	3	2	3	2	2	2	2	2	2	4
NK	ENSG00000197822	5:69594436:TAC:T	28	22	-0.384237	0.0223748	4.24873e-66	4	4	3	4	4	2	4	3	4	2	4	4	4	2		4	4	4	4	3	3	3	4	4	3	2	2	2	4
NK	ENSG00000197860	5:65736104:T:C	28	14	-0.0372047	0.00874311	2.08755e-05	3	3	3	4	3	2	2	3	3	2	3	3	3	2		2	2	3	2	2	2	3	3	2	2	2	2	2	4
NK	ENSG00000197948	5:141640533:C:A	28	7	0.0439723	0.0087115	4.47352e-07	4	3	4	2	2	2	2	2	2	2	3	2	2	2		2	2	3	2	2	2	3	2	2	2	2	2	2	4
NK	ENSG00000198108	5:130021976:C:G	4	3	0.61292	0.0306883	9.56998e-89	1	1	1	1	1	1	3	1	1	1	1	1	1	1		1	3	1	1	1	1	1	1	1	1	1	2	1	3
NK	ENSG00000198624	5:151206306:G:A	28	14	0.0983032	0.00629637	5.96862e-55	3	3	3	2	2	2	4	2	2	2	4	3	3	2		3	2	3	3	3	2	3	3	2	2	2	2	2	4
NK	ENSG00000198677	5:95485775:C:T	28	24	0.103277	0.00717011	4.89706e-47	4	3	4	3	3	4	4	4	4	2	4	4	3	2		3	4	3	4	4	4	3	4	4	3	2	2	3	4
NK	ENSG00000198780	5:74890248:C:T	26	13	-0.0887399	0.00885513	1.22887e-23	3	3	3	4	3	2	4	4	3	2	4	2	3	2		2	2	3	3	2	2	1	1	2	2	2	2	2	4
NK	ENSG00000198865	5:42757077:A:G	27	20	0.195857	0.0153554	2.9271e-37	4	4	4	4	4	2	3	3	4	2	4	3	4	2		3	2	3	3	3	3	1	4	4	3	2	2	2	4	0.0581
NK	ENSG00000198961	5:109409205:GCTAA:G	28	19	0.0930275	0.00818973	6.68764e-30	4	4	4	3	3	2	4	3	2	2	4	4	4	2		3	2	4	3	3	2	3	3	3	4	2	2	2	4
NK	ENSG00000204628	5:181263005:C:T	28	7	-0.0441575	0.0125601	0.000438603	2	4	3	3	2	2	2	2	2	2	3	2	3	2		2	2	2	2	3	2	2	2	2	2	2	2	2	4
NK	ENSG00000204764	5:171047442:G:GT	11	5	0.26799	0.014514	4.00262e-76	1	1	1	1	1	1	1	1	1	4	1	1	1	1		4	4	1	1	1	1	2	3	2	2	2	2	2	4
NK	ENSG00000205302	5:122871063:G:A	28	9	0.0253399	0.00760093	0.000856719	2	3	2	2	2	2	2	2	2	2	2	2	2	2		3	2	3	3	3	2	3	3	3	2	2	2	2	3
NK	ENSG00000205571	5:70021889:C:T	28	21	-0.305975	0.0308097	3.04867e-23	4	4	4	4	4	2	4	3	2	2	4	4	4	2		4	3	4	4	4	4	4	4	4	3	2	2	2	4
NK	ENSG00000205572	5:70079431:CA:C	25	10	0.117159	0.0197875	3.20289e-09	3	3	1	3	2	2	2	2	2	2	3	3	3	2		2	2	4	3	3	2	1	1	2	2	2	2	2	4
NK	ENSG00000205765	5:41999555:A:ATATATG	28	2	-0.0588599	0.020294	0.00372733	2	2	2	2	2	2	2	2	2	2	2	2	2	2		2	2	3	2	2	2	2	2	2	2	2	2	2	3
NK	ENSG00000205838	5:34834813:A:C	24	9	-0.177017	0.0511911	0.000544266	3	3	2	2	2	2	2	3	2	2	3	3	2	2		2	2	3	3	3	2	1	1	1	2	2	2	1	3
NK	ENSG00000213347	5:177205768:AAAT:A	28	12	-0.197393	0.0278212	1.29299e-12	3	3	3	2	2	2	2	2	2	2	3	3	3	2		4	2	3	2	4	2	3	4	2	2	2	2	2	4
NK	ENSG00000213523	5:140474338:C:T	28	18	0.0782434	0.00746445	1.04358e-25	3	3	3	3	3	2	4	3	2	2	3	3	3	2		4	2	3	3	3	2	3	3	3	2	2	2	2	4
NK	ENSG00000213585	5:133985472:G:A	28	9	0.0332119	0.00440032	4.43301e-14	4	3	2	2	2	2	3	2	2	2	3	2	3	2		2	2	3	2	2	2	4	3	2	2	2	2	2	4
NK	ENSG00000214944	5:73695549:G:C	10	4	0.0996992	0.0141455	1.81377e-12	1	1	1	3	1	2	3	1	1	1	3	1	1	2		2	2	1	1	1	2	1	1	1	1	1	2	1	3
NK	ENSG00000215068	5:43159695:C:CAAA	28	9	0.0531026	0.015701	0.000719294	3	3	2	2	2	2	3	2	2	2	3	3	2	2		2	2	3	2	2	2	2	3	3	2	2	2	2	3
NK	ENSG00000217128	5:131561660:CA:C	28	10	-0.0178987	0.00526269	0.000671263	4	4	4	2	2	2	3	4	2	2	4	2	4	2		3	2	3	2	2	2	2	2	2	2	2	2	2	4
NK	ENSG00000221990	5:449987:C:T	28	16	0.0870542	0.0150594	7.43831e-09	3	4	3	2	2	2	3	3	2	2	3	3	3	2		2	3	3	3	3	2	3	3	2	2	2	2	3	4
NK	ENSG00000223442	5:132536691:C:T	28	5	-0.0850257	0.0112276	3.64863e-14	2	3	2	2	2	2	2	2	2	2	4	2	2	3		2	2	3	2	2	2	2	2	2	2	2	2	2	4
NK	ENSG00000224032	5:112063235:CAA:C	28	8	-0.0407719	0.0122652	0.000886792	3	3	2	2	4	2	2	2	2	2	3	3	3	2		2	2	2	4	2	2	2	2	2	2	2	2	2	4
NK	ENSG00000224186	5:135335051:C:T	28	8	0.154446	0.030848	5.53707e-07	4	3	2	2	2	2	2	2	2	2	3	2	2	2		2	2	3	4	2	2	4	3	2	2	2	2	2	4
NK	ENSG00000225138	5:475222:TGGAAAGTTAGGGTCACCG:T	24	19	0.525808	0.0222376	1.32864e-123	3	3	3	1	3	3	3	3	3	2	1	4	3	2		4	3	1	4	3	3	3	3	1	2	2	3	2	4
NK	ENSG00000225407	5:76708983:TAC:T	25	8	0.0678834	0.0103772	6.08774e-11	3	3	4	2	3	2	2	2	2	2	3	3	2	2		2	2	1	1	1	2	2	3	2	2	2	2	2	4
NK	ENSG00000226272	5:142866035:CTTTTTTT:C	21	1	-0.112579	0.0320334	0.000440736	1	1	2	2	1	2	2	2	2	2	2	2	2	2		2	2	1	1	1	1	2	2	2	2	2	2	2	2
NK	ENSG00000230612	5:132747766:G:C	25	3	-0.0724245	0.0206089	0.000441034	3	2	2	2	2	2	2	2	2	2	3	2	2	2		2	2	2	2	2	2	1	2	2	1	2	2	1	3
NK	ENSG00000233006	5:132369105:C:CT	28	23	0.529223	0.0244824	1.25686e-103	4	4	4	4	4	2	4	4	4	4	4	4	4	2		3	3	3	3	3	3	3	3	4	3	2	2	2	4
NK	ENSG00000233937	5:181253638:A:C	28	8	-0.0747355	0.0110555	1.3794e-11	3	2	2	2	2	2	2	2	2	2	4	2	2	2		4	2	3	2	3	2	4	3	2	2	2	2	2	4
NK	ENSG00000234284	5:179048016:C:T	27	18	0.222237	0.0170492	7.73648e-39	4	3	3	3	3	2	3	3	2	2	3	3	3	2		3	2	3	3	3	1	3	3	4	2	2	2	2	4
NK	ENSG00000234511	5:170248689:AT:A	24	16	0.26075	0.0144554	9.75833e-73	3	3	3	3	3	2	4	4	2	2	4	3	3	2		3	4	1	1	1	1	3	4	2	2	2	2	3	4
NK	ENSG00000235635	5:56903303:A:AAC	28	12	-0.081272	0.0163193	6.35499e-07	4	3	4	2	2	2	3	2	2	2	3	4	3	2		2	2	4	3	3	2	2	3	2	2	2	2	2	4
NK	ENSG00000237190	5:134422369:A:AAAAG	28	16	0.105406	0.0148973	1.4887e-12	3	3	3	2	3	2	3	4	2	2	3	4	4	2		2	2	4	4	2	2	3	4	4	2	2	3	2	4
NK	ENSG00000237693	5:150823492:T:TA	19	12	-0.184058	0.0291146	2.58446e-10	4	4	4	3	4	2	3	4	2	2	3	2	4	2		3	2	4	1	1	1	1	1	1	1	1	2	1	4
NK	ENSG00000237705	5:56745922:C:T	28	11	-0.0684851	0.0159066	1.66652e-05	3	3	3	2	3	2	2	2	2	2	3	3	3	2		2	2	3	3	3	2	2	2	2	2	2	2	2	3
NK	ENSG00000238160	5:132436224:A:T	26	16	0.28522	0.0185443	2.21233e-53	3	3	4	4	3	2	4	4	2	2	3	1	3	2		4	4	3	3	3	2	2	3	2	2	2	2	1	4
NK	ENSG00000240535	5:55021283:G:A	10	5	-0.103486	0.0182771	1.49573e-08	1	1	3	1	1	2	3	3	2	1	4	1	1	2		2	2	1	1	1	1	1	1	1	1	1	1	1	4
NK	ENSG00000242110	5:33969284:A:G	28	8	-0.0445274	0.00984584	6.11246e-06	3	3	2	3	2	2	2	2	2	2	2	2	2	2		3	2	3	2	2	2	3	3	2	2	2	2	2	3
NK	ENSG00000243056	5:140542693:CA:C	28	8	0.0517782	0.0116804	9.29644e-06	3	3	2	2	3	2	2	2	2	2	3	2	3	2		2	2	2	2	2	2	3	2	2	2	2	3	2	3
NK	ENSG00000243414	5:115574726:A:G	26	7	0.0731962	0.0158879	4.08411e-06	3	1	2	2	1	2	3	2	2	2	4	2	2	2		2	2	3	2	2	2	5	3	2	2	2	2	2	5
NK	ENSG00000244945	5:179596273:A:G	28	17	0.175687	0.0217868	7.38752e-16	4	4	4	4	4	2	3	3	2	2	4	4	4	2		2	2	4	3	3	2	4	3	3	2	2	2	2	4
NK	ENSG00000245060	5:180822289:C:T	28	17	0.244205	0.0236636	5.7308e-25	4	4	4	3	4	2	4	3	2	2	4	3	4	2		4	2	3	4	2	2	4	4	4	2	2	2	2	4
NK	ENSG00000245275	5:154253002:GT:G	28	10	-0.0295662	0.0069334	2.00516e-05	3	3	2	2	2	2	3	2	2	2	3	3	3	2		2	2	3	2	2	3	3	2	2	2	2	2	2	3
NK	ENSG00000245556	5:78360254:A:G	28	17	-0.165812	0.0190867	3.71129e-18	4	4	3	3	3	2	2	3	2	2	4	4	3	2		3	2	3	3	3	2	3	4	2	4	2	2	2	4
NK	ENSG00000245937	5:128118028:C:T	28	19	0.102395	0.00651522	1.16924e-55	4	4	3	4	4	2	4	3	2	2	3	4	3	2		3	3	3	4	3	2	3	3	4	2	2	2	2	4
NK	ENSG00000246334	5:177449824:T:C	28	26	0.477318	0.019397	1.04221e-133	3	3	4	4	3	3	4	3	3	3	3	4	3	2		4	4	3	3	3	4	3	4	4	4	3	3	2	4
NK	ENSG00000246422	5:141546518:T:C	28	23	0.489971	0.0230517	2.94584e-100	4	4	4	4	4	4	4	4	2	3	4	4	3	4		4	4	3	4	4	4	4	4	3	2	2	2	2	4
NK	ENSG00000246859	5:111659080:T:C	28	11	-0.0636569	0.0149496	2.0617e-05	3	3	3	2	3	2	2	3	2	2	3	3	3	2		3	2	2	2	2	2	2	2	2	3	2	2	2	3
NK	ENSG00000247199	5:148235241:C:T	28	4	-0.0915683	0.0239749	0.000133808	3	3	2	2	2	2	2	2	2	2	3	2	2	2		2	2	2	2	2	2	2	2	2	2	2	2	2	3
NK	ENSG00000247516	5:8457376:A:ACGC	26	7	-0.397505	0.0918136	1.49459e-05	4	4	4	1	2	2	2	2	2	2	1	2	4	2		2	2	4	2	2	2	3	2	2	2	2	2	2	4
NK	ENSG00000247572	5:81308914:G:A	28	21	-0.337114	0.0169206	2.55805e-88	3	3	4	4	4	2	3	3	2	2	3	4	4	2		4	3	3	3	3	2	3	3	3	4	2	3	2	4
NK	ENSG00000247828	5:88406510:C:CA	28	15	0.0776184	0.00743766	1.70054e-25	3	3	3	3	3	2	3	4	2	2	4	3	4	2		3	2	3	4	3	2	2	2	2	2	2	2	2	4
NK	ENSG00000248092	5:43686238:A:AT	28	12	-0.0984588	0.0193942	3.84036e-07	3	3	3	3	3	2	2	2	2	2	3	3	2	2		3	2	3	3	3	2	2	2	2	2	2	2	2	3
NK	ENSG00000248275	5:181261472:T:C	28	19	-0.150827	0.009085	6.76878e-62	4	4	3	4	3	2	4	4	2	2	4	4	3	2		4	4	4	4	3	2	4	4	4	2	2	2	2	4
NK	ENSG00000248367	5:180293429:T:G	28	15	-0.119176	0.0135627	1.53561e-18	4	4	4	4	4	2	4	3	2	2	4	4	4	2		3	2	4	3	4	2	2	2	2	2	2	2	2	4
NK	ENSG00000248445	5:116347610:A:G	28	17	-0.12346	0.0111949	2.79424e-28	4	3	4	4	4	2	4	4	2	2	4	3	4	2		2	2	3	3	3	2	3	4	4	2	2	2	2	4
NK	ENSG00000248473	5:181188933:T:C	17	11	-0.219136	0.0199222	3.83728e-28	4	4	4	4	3	2	4	2	2	1	3	4	4	2		1	2	1	1	4	1	1	1	1	1	1	2	1	4
NK	ENSG00000248483	5:93716693:C:CA	28	3	0.0411483	0.0100722	4.40108e-05	2	3	2	2	2	2	2	2	2	2	2	2	2	2		2	2	3	2	2	2	2	2	2	2	2	2	2	3
NK	ENSG00000248489	5:98851539:C:CTTT	28	11	-0.0813221	0.0256146	0.00149924	3	3	3	2	2	2	2	2	2	2	3	3	2	2		2	2	3	3	3	2	3	2	3	2	2	2	2	3
NK	ENSG00000248544	5:157289272:G:T	27	12	-0.0795587	0.0147631	7.08428e-08	4	4	4	4	3	2	2	2	2	2	4	4	2	2		2	2	3	4	3	2	1	3	2	2	2	2	2	4
NK	ENSG00000248559	5:134393783:T:C	28	8	0.312513	0.0664311	2.54704e-06	3	3	3	2	2	2	2	2	2	2	4	2	4	2		2	2	2	2	2	2	4	4	2	2	2	2	2	4
NK	ENSG00000248664	5:69151130:A:AC	28	4	-0.0435622	0.013459	0.00120933	2	3	2	2	2	2	2	3	2	2	3	2	2	2		2	2	2	2	2	2	2	2	2	2	2	2	2	3
NK	ENSG00000248693	5:18728971:T:C	28	8	-0.0452003	0.00770594	4.47384e-09	3	2	3	2	2	2	2	3	2	2	3	2	3	2		3	2	2	2	3	2	2	2	2	2	2	2	2	3
NK	ENSG00000248734	5:96778789:T:C	28	18	-0.142415	0.0126834	2.95631e-29	3	3	3	3	3	2	4	3	2	2	3	3	4	2		2	2	3	3	3	2	3	3	3	2	2	3	2	4
NK	ENSG00000248969	5:35659253:T:C	19	9	-0.26517	0.0180282	5.67685e-49	3	3	3	3	2	2	3	3	2	2	3	3	2	2		2	2	1	1	1	1	1	1	1	1	1	2	2	3
NK	ENSG00000249042	5:80460443:ACT:A	28	4	-0.130057	0.0384453	0.000717194	2	2	2	2	2	2	2	2	2	2	3	2	2	2		2	2	3	2	2	2	3	2	2	2	2	2	2	3
NK	ENSG00000249236	5:56017560:A:G	28	12	0.0535141	0.0109483	1.01929e-06	3	3	2	2	3	2	2	2	2	2	3	3	3	2		2	2	3	3	3	2	3	2	3	2	2	2	2	3
NK	ENSG00000249249	5:115721712:G:C	28	5	0.0570019	0.0139003	4.11785e-05	2	3	2	2	2	2	2	2	2	2	2	2	2	2		2	2	3	2	2	2	3	3	2	2	2	2	2	3
NK	ENSG00000249437	5:71056858:G:C	28	20	0.189025	0.0116025	1.12862e-59	4	4	4	4	4	2	4	4	4	2	4	4	4	2		4	2	4	3	4	2	3	3	3	4	2	2	2	4
NK	ENSG00000249476	5:109337245:C:T	28	21	0.225589	0.012203	2.65728e-76	4	4	4	4	3	2	4	3	2	2	4	4	3	2		4	4	4	3	4	4	4	4	4	3	2	2	2	4
NK	ENSG00000249492	5:43439791:AT:A	28	11	0.273655	0.0553333	7.59199e-07	4	3	2	2	2	2	2	2	2	2	3	3	3	2		2	2	3	3	2	2	4	3	4	2	2	2	2	4
NK	ENSG00000249526	5:139674448:T:C	16	5	0.0769501	0.0116414	3.84191e-11	1	1	1	1	1	1	2	3	1	2	3	1	1	1		2	2	4	3	2	2	1	1	2	2	2	2	2	4
NK	ENSG00000249593	5:139102496:AAAAAAGAG:A	28	7	-0.0463123	0.011412	4.94514e-05	3	3	2	2	2	2	4	2	2	2	3	2	2	2		2	2	2	2	2	2	3	4	2	2	2	2	2	4
NK	ENSG00000249713	5:76592562:T:TA	21	9	0.229224	0.0282348	4.72072e-16	4	1	4	2	1	2	3	4	2	2	4	1	1	2		2	2	1	4	4	4	1	1	2	2	2	2	2	4
NK	ENSG00000249915	5:273935:GT:G	28	19	-0.0536264	0.00454109	3.50103e-32	3	4	3	3	3	2	4	3	4	2	4	3	4	2		3	2	3	4	3	2	5	4	3	2	2	2	2	5
NK	ENSG00000250015	5:116202849:C:T	27	11	0.160934	0.0210165	1.89595e-14	4	4	2	2	4	2	4	2	2	2	4	3	4	2		2	2	4	4	4	2	1	2	2	2	2	2	2	4
NK	ENSG00000250101	5:177902255:C:A	26	12	0.228389	0.0543905	2.68024e-05	3	3	3	2	3	2	2	3	2	2	3	3	3	2		2	2	3	3	3	2	1	1	2	2	2	2	2	3
NK	ENSG00000250155	5:36700672:C:A	18	8	-0.0957409	0.0162556	3.86863e-09	1	3	1	1	1	2	1	1	1	2	1	4	1	1		2	2	4	4	4	2	4	4	2	2	2	2	2	4
NK	ENSG00000250159	5:137919652:C:G	28	8	-0.1481	0.0431258	0.000594426	3	3	2	2	2	2	2	2	2	2	3	3	3	2		2	2	3	2	2	2	2	2	2	3	2	2	2	3
NK	ENSG00000250222	5:181207522:G:T	28	4	-0.283566	0.0767019	0.000218176	3	3	2	2	2	2	2	2	2	2	2	2	2	2		2	2	2	2	2	2	2	3	2	2	2	2	2	3
NK	ENSG00000250240	5:95691519:G:T	3	1	-0.106769	0.0131456	4.58424e-16	1	1	1	1	1	1	1	1	1	1	1	1	1	1		1	2	1	1	1	1	1	1	1	1	1	2	1	2
NK	ENSG00000250407	5:146581572:G:A	10	2	-0.15365	0.0380196	5.31446e-05	1	1	2	2	1	1	2	2	1	1	4	1	2	2		2	2	1	1	1	1	1	1	1	1	1	1	1	4
NK	ENSG00000250602	5:126428810:G:A	25	8	0.0688141	0.0140113	9.04679e-07	2	3	3	2	2	2	3	3	2	2	3	3	2	2		2	2	1	1	2	2	2	1	2	3	2	2	2	3
NK	ENSG00000250722	5:42969732:A:T	20	9	-0.252494	0.0179664	7.31486e-45	3	4	2	3	2	2	4	2	2	2	3	3	4	1		2	2	3	1	1	1	1	1	1	2	1	2	2	4
NK	ENSG00000250909	5:176304213:G:GCTCCCTCTCCCTCTCCCT	25	15	0.266588	0.0238688	5.78908e-29	4	4	4	4	4	2	3	3	2	1	4	4	3	2		2	2	4	4	4	3	1	1	2	2	2	2	2	4
NK	ENSG00000251023	5:93921986:C:T	28	3	-0.0370241	0.0104895	0.000416153	2	2	2	2	2	2	2	2	3	2	2	3	2	2		2	2	2	2	2	2	2	2	2	2	2	2	2	3
NK	ENSG00000251076	5:112229987:C:CAAAAAAAA	8	4	0.171097	0.0314284	5.20892e-08	1	1	1	2	1	1	2	1	1	1	3	1	1	1		1	2	1	3	4	2	1	1	1	1	1	1	1	4
NK	ENSG00000251131	5:43118549:A:ATTT	28	6	0.0524972	0.0132795	7.70927e-05	3	3	2	2	2	2	2	2	2	2	2	2	2	2		2	2	2	2	2	2	3	3	3	2	2	2	2	3
NK	ENSG00000251141	5:44841367:AGT:A	19	3	-0.0754964	0.0161242	2.83831e-06	1	1	1	2	1	2	2	2	2	2	2	3	1	2		2	2	1	3	2	2	1	1	1	2	2	2	2	3
NK	ENSG00000251187	5:112212411:G:C	8	4	0.0792444	0.0183125	1.50915e-05	1	1	1	2	1	1	2	1	1	1	3	1	1	1		1	2	1	3	3	2	1	1	1	1	1	1	1	3
NK	ENSG00000251293	5:120146758:G:A	6	3	-0.627519	0.0335849	6.61139e-78	1	1	1	1	1	1	1	1	1	2	1	1	1	1		4	2	1	1	1	1	4	1	1	1	1	2	1	4
NK	ENSG00000251314	5:95931796:T:TA	28	5	0.0810544	0.0155196	1.76327e-07	2	3	2	2	2	2	2	2	2	2	3	3	2	2		2	2	2	2	3	2	2	2	2	2	2	2	2	3
NK	ENSG00000251414	5:176355417:A:AG	26	16	-0.408318	0.0210748	1.26185e-83	4	3	3	3	3	2	3	3	2	2	4	3	4	2		3	2	4	3	3	2	1	1	3	2	2	2	2	4
NK	ENSG00000251513	5:97164538:A:C	28	24	0.455457	0.0238401	2.31077e-81	4	4	4	4	4	2	4	4	2	2	4	4	4	2		4	4	3	4	4	4	3	4	4	3	3	4	4	4
NK	ENSG00000251556	5:146099658:CAAAAA:C	28	17	-0.0951675	0.0196357	1.25552e-06	4	4	4	2	3	2	3	3	2	2	4	4	3	2		2	2	3	4	4	2	4	2	3	4	2	4	2	4
NK	ENSG00000251629	5:20865492:C:G	28	12	-0.15491	0.0225854	6.94121e-12	4	4	2	2	4	2	3	2	2	2	4	3	2	2		2	2	4	4	3	2	3	3	2	2	2	2	2	4
NK	ENSG00000251675	5:80199529:C:T	28	16	0.219369	0.0224366	1.40948e-22	3	3	3	3	4	2	4	3	2	2	3	3	3	2		2	2	3	2	3	2	3	3	3	2	2	2	2	4
NK	ENSG00000253251	5:65644881:CA:C	28	11	0.0708154	0.0119962	3.56611e-09	3	3	3	2	3	2	2	2	2	2	3	3	4	2		2	2	3	3	2	2	3	2	2	2	2	2	2	4
NK	ENSG00000253269	5:169774985:C:T	28	2	0.11444	0.0296704	0.000114761	3	2	2	2	2	2	2	2	2	2	2	2	2	2		2	2	2	2	2	2	2	2	2	2	2	2	2	3
NK	ENSG00000253305	5:141383462:A:G	2	1	-0.150716	0.024497	7.63016e-10	1	1	1	1	1	1	1	1	1	1	1	1	1	1		1	1	1	1	1	1	1	1	1	1	1	2	1	2
NK	ENSG00000253522	5:160509529:C:T	20	6	0.251179	0.0548662	4.69385e-06	3	1	2	2	2	2	2	1	2	2	3	1	2	2		3	2	1	1	2	2	3	2	3	1	1	2	1	3
NK	ENSG00000253653	5:157266552:C:G	19	7	-0.0644486	0.0192346	0.000806185	1	3	1	1	3	2	2	1	2	1	2	3	3	2		2	2	3	3	2	2	1	1	1	2	1	2	2	3
NK	ENSG00000253736	5:172739874:C:T	27	8	-0.060867	0.0182424	0.000848198	3	3	2	2	2	2	2	2	3	2	3	3	2	2		2	2	3	3	2	2	1	2	2	2	2	2	2	3
NK	ENSG00000253846	5:141434785:T:A	5	2	-0.197123	0.0273172	5.3499e-13	1	1	1	1	1	1	1	1	1	1	1	1	1	1		1	1	1	1	3	2	1	1	1	2	1	2	1	3
NK	ENSG00000253980	5:157186396:C:T	19	11	-0.111223	0.013997	1.92301e-15	4	3	4	4	3	2	4	3	2	2	4	4	3	2		2	2	1	1	1	2	1	1	1	1	1	2	1	4
NK	ENSG00000254099	5:141974475:C:T	24	19	-0.585323	0.024401	3.73774e-127	3	4	4	3	4	3	3	1	2	1	4	4	3	2		4	3	4	4	4	1	1	4	3	2	2	3	2	4
NK	ENSG00000254186	5:163381684:T:C	28	9	-0.128368	0.0306548	2.81998e-05	5	3	5	2	5	2	2	2	2	2	3	3	3	2		2	2	4	2	2	2	2	2	2	2	2	2	2	5
NK	ENSG00000254246	5:157075458:A:G	10	2	0.114874	0.0250643	4.5796e-06	1	1	1	1	1	2	1	1	2	1	1	1	1	1		2	2	1	1	1	1	3	2	2	1	2	1	2	3
NK	ENSG00000256235	5:150744998:A:G	23	11	0.222813	0.0280219	1.84399e-15	4	3	3	3	1	2	3	3	2	2	4	3	2	2		2	2	1	1	1	1	3	3	2	2	2	2	2	4
NK	ENSG00000259802	5:10308636:C:T	27	7	0.187663	0.0481738	9.79826e-05	3	3	2	1	2	2	2	2	2	2	2	2	2	2		3	2	2	3	3	2	3	2	2	2	2	2	2	3
NK	ENSG00000271918	5:116140231:A:G	25	2	-0.0622777	0.0173824	0.000339921	2	2	1	1	2	2	2	2	2	2	2	2	2	2		2	2	2	2	2	2	1	3	2	2	2	2	2	3
NK	ENSG00000272109	5:96783148:G:C	25	17	-0.262784	0.0189591	1.09771e-43	4	4	3	3	3	2	3	3	2	2	4	4	3	2		3	2	1	4	4	3	3	1	4	2	2	2	1	4
NK	ENSG00000272742	5:139359726:T:C	27	4	0.224241	0.0485908	3.93316e-06	3	3	3	2	2	2	2	2	2	2	2	2	2	2		2	2	2	2	2	2	1	2	2	2	2	2	2	3
NK	ENSG00000278970	5:180831495:G:C	28	14	-0.153254	0.0204148	6.04791e-14	4	3	4	3	2	2	3	4	2	2	3	2	3	2		2	2	4	3	4	2	3	3	2	2	2	2	2	4
NK	ENSG00000280780	5:147782912:G:A	16	11	0.143708	0.0102479	1.12499e-44	4	1	4	4	4	2	4	4	1	2	4	1	4	2		4	3	1	1	1	1	1	1	1	2	1	2	1	4
NK	ENSG00000281357	5:91361442:T:C	28	16	0.175797	0.0200249	1.65043e-18	3	3	3	4	4	2	3	3	2	2	4	4	2	2		2	2	4	4	4	2	4	3	3	2	2	2	2	4
NK	ENSG00000285967	5:36817237:T:C	28	20	0.0979535	0.00857953	3.43399e-30	4	4	3	3	3	2	4	3	2	2	4	4	4	2		4	3	3	4	3	2	4	4	4	2	3	2	2	4
NK	ENSG00000285999	5:66018506:T:TTATATAATATATAA	28	4	-0.164879	0.0401505	4.01645e-05	2	2	2	2	3	2	3	2	2	2	3	2	2	2		2	2	2	2	2	2	2	2	2	2	2	2	2	3
NK	ENSG00000286271	5:42969732:A:T	23	10	-0.173529	0.0160021	2.12581e-27	3	3	2	2	2	2	3	2	2	2	4	3	3	2		2	2	3	3	3	1	1	1	1	2	1	2	2	4
NK	ENSG00000286314	5:65941345:TAAC:T	28	6	-0.060967	0.0152324	6.26901e-05	4	4	3	2	2	2	2	2	2	2	3	2	2	2		2	2	4	2	2	2	2	2	2	2	2	2	2	4
NK	ENSG00000286503	5:108305497:AG:A	28	2	0.156389	0.0415079	0.000164762	2	2	2	2	2	2	2	2	2	2	2	2	2	2		2	2	2	2	2	2	3	2	2	2	2	2	2	3
NK	ENSG00000286634	5:177273312:T:TAA	27	8	0.0768199	0.016223	2.18776e-06	4	3	2	2	2	2	2	2	2	1	3	3	2	2		2	2	2	2	2	2	3	3	2	2	2	2	3	4
NK	ENSG00000286656	5:42991938:G:A	28	20	0.127055	0.0104604	5.99795e-34	4	4	4	4	4	2	3	4	3	2	4	4	4	2		3	2	4	4	4	3	3	4	3	2	2	2	2	4
NK	ENSG00000286753	5:5311300:CAA:C	27	5	-0.0438191	0.0124701	0.000441522	3	3	2	2	2	2	2	2	2	2	3	2	2	2		3	2	2	2	2	2	1	2	2	2	2	2	2	3
NK	ENSG00000286809	5:39111919:G:T	22	12	-0.123092	0.0122061	6.47559e-24	3	4	3	3	4	2	3	3	2	2	3	3	3	2		2	2	1	1	1	1	3	2	2	2	1	1	2	4
NK	ENSG00000287263	5:42988200:G:A	28	21	-0.164176	0.00763545	1.49663e-102	3	3	3	4	4	2	3	3	3	2	3	3	3	2		3	4	3	3	3	2	4	3	3	2	2	3	2	4
NK	ENSG00000288957	5:54347206:T:C	27	7	0.0904808	0.021872	3.52118e-05	3	3	3	2	2	2	3	2	2	2	3	2	3	2		2	2	2	2	2	2	2	1	2	2	2	2	2	3
NK	ENSG00000289056	5:50657375:T:TA	26	15	0.152193	0.0236122	1.15209e-10	4	4	3	4	3	2	2	3	2	2	3	4	4	2		2	2	4	4	3	2	4	1	4	2	2	2	1	4
NK	ENSG00000289085	5:173907216:T:G	28	10	-0.073173	0.0106377	6.04166e-12	3	3	2	4	2	2	2	3	2	2	3	2	3	2		2	2	3	2	2	2	3	3	2	2	2	2	2	4
NK	ENSG00000289152	5:57123684:G:C	28	2	0.153769	0.0415243	0.000212965	2	2	2	2	2	2	2	2	2	2	2	2	2	2		3	2	2	2	2	2	2	2	2	2	2	2	2	3
NK	ENSG00000289170	5:172863682:GA:G	21	4	0.128437	0.0373873	0.000591868	3	1	1	1	1	2	2	2	1	2	3	1	2	2		2	2	2	2	2	2	2	4	2	1	2	2	2	4
NK	ENSG00000289206	5:42906470:A:C	27	9	0.0832324	0.020609	5.37628e-05	3	4	3	3	3	2	2	2	2	2	2	2	2	2		2	2	3	4	2	1	2	3	2	2	2	2	2	4
NK	ENSG00000289306	5:142086515:C:G	28	10	0.0692709	0.0151351	4.72032e-06	3	3	2	2	2	2	2	2	2	2	3	3	2	2		2	2	3	3	3	2	3	4	2	2	2	2	2	4
NK	ENSG00000289317	5:80394476:T:C	26	6	0.134606	0.0396679	0.000690494	2	2	2	2	4	2	2	2	1	2	2	3	2	2		2	2	3	2	2	2	4	3	2	2	1	2	2	4
NK	ENSG00000289430	5:148827884:G:C	7	3	0.138759	0.0166055	6.47728e-17	1	1	1	2	1	1	2	2	1	1	4	1	1	1		1	1	1	1	1	1	1	3	1	1	1	1	2	4
NK	ENSG00000289702	5:169877368:G:A	28	2	0.0512652	0.0153699	0.000851699	2	2	2	2	2	2	2	2	2	2	2	2	2	2		2	2	2	3	2	2	2	2	2	2	2	2	2	3
NK	ENSG00000289912	5:100904297:A:G	28	5	0.0632813	0.0148642	2.06921e-05	3	2	2	2	2	2	2	2	2	2	4	2	2	2		2	2	2	2	2	2	4	3	2	2	2	2	2	4
NK	ENSG00000290548	5:34221884:G:A	28	25	-0.111125	0.00545253	2.48884e-92	4	4	4	3	4	2	3	3	3	3	4	4	3	2		4	3	4	4	4	4	3	3	3	4	3	4	2	4
NK	ENSG00000290560	5:69631849:T:C	28	23	0.116076	0.00861468	2.21902e-41	4	4	4	4	4	2	4	4	3	2	4	3	4	2		4	3	4	4	4	3	4	4	4	3	2	3	2	4
NK	ENSG00000290968	5:177636426:T:C	28	17	0.142882	0.0133289	8.22437e-27	3	3	3	2	3	2	4	3	2	2	4	3	3	2		3	2	3	3	3	2	3	3	4	2	2	2	2	4
NK	ENSG00000291055	5:1597611:C:T	28	18	-0.17175	0.0124646	3.41037e-43	3	3	3	3	3	2	4	4	2	2	3	4	3	2		3	2	4	3	4	2	5	5	5	2	2	2	2	5
NK	ENSG00000291079	5:1600656:A:G	28	19	-0.159472	0.00820963	4.74121e-84	3	4	3	3	3	2	3	3	2	2	3	3	3	2		4	3	3	3	3	2	3	3	3	2	2	2	2	4
NK	ENSG00000291102	5:21527925:G:A	28	24	0.169273	0.00775246	1.08546e-105	4	4	4	3	4	2	4	3	3	3	4	3	3	2		4	3	3	3	4	3	4	3	3	4	2	3	2	4
NK	ENSG00000291113	5:177908125:T:G	28	24	-0.142794	0.011733	4.47388e-34	3	3	3	3	3	3	3	3	2	2	3	3	3	3		3	4	3	3	3	3	3	3	3	3	2	3	2	4
NK	ENSG00000291220	5:70443184:G:C	28	27	-0.694106	0.0239796	3.18277e-184	4	3	3	4	3	4	3	3	3	4	4	3	4	3		4	3	4	3	3	3	3	4	3	3	3	4	2	4
NK	ENSG00000291283	5:177600109:C:T	28	20	0.0979268	0.00891926	4.80858e-28	4	3	3	3	4	2	4	3	3	2	3	3	3	2		4	2	5	3	5	2	3	3	3	5	2	2	2	5
NK	ENSG00000001036	6:143480696:G:A	28	11	-0.0537761	0.00727108	1.40465e-13	3	3	2	3	2	2	2	3	2	2	3	2	2	2		2	2	3	3	3	2	4	3	2	2	2	2	2	4
NK	ENSG00000001561	6:46126801:A:C	28	20	0.172082	0.00732622	5.34401e-122	5	3	3	3	3	2	4	2	2	2	4	5	3	2		4	4	3	5	3	3	3	3	3	3	2	2	2	5
NK	ENSG00000005700	6:82159992:AGTGT:A	28	6	-0.0143017	0.0041993	0.000659869	3	2	2	2	2	2	2	2	2	2	3	2	2	2		2	2	2	2	3	2	3	3	2	2	2	2	2	3
NK	ENSG00000007944	6:16180548:T:C	28	16	-0.0706273	0.00858066	1.85673e-16	3	3	2	2	3	2	4	3	2	2	3	3	3	2		3	2	3	3	3	2	3	3	3	2	2	2	2	4
NK	ENSG00000008018	6:170611108:T:C	28	16	-0.0287736	0.00391813	2.07757e-13	3	4	3	3	3	2	3	2	2	2	3	2	2	2		3	2	3	3	3	2	3	5	3	3	2	2	2	5
NK	ENSG00000008083	6:15543402:T:C	27	14	-0.0274363	0.00450466	1.12451e-09	3	3	3	3	3	2	4	3	2	2	4	3	2	2		3	2	3	3	3	2	1	2	2	2	2	2	2	4
NK	ENSG00000009413	6:111483738:A:G	28	11	-0.0520699	0.011469	5.6235e-06	3	3	2	3	2	2	2	3	2	2	3	2	2	2		2	2	3	3	3	2	3	3	2	2	2	2	2	3
NK	ENSG00000009844	6:142188747:A:AT	28	9	0.0243368	0.00526245	3.75316e-06	3	4	4	2	2	2	2	2	2	2	4	4	4	2		2	2	4	2	2	2	4	2	2	2	2	2	2	4
NK	ENSG00000010017	6:13747727:CA:C	28	6	-0.0259212	0.00434277	2.39001e-09	3	2	2	2	2	2	2	3	2	2	3	2	2	2		2	2	2	2	3	2	2	3	2	2	2	2	2	3
NK	ENSG00000010810	6:111766252:G:A	28	17	-0.115711	0.020983	3.4972e-08	3	3	3	4	3	2	4	2	2	2	3	3	4	2		3	2	3	3	2	2	3	3	3	2	2	3	2	4
NK	ENSG00000010818	6:142805569:GA:G	27	17	-0.0315935	0.00624224	4.16544e-07	3	3	3	3	3	2	3	3	2	2	3	3	3	2		3	2	3	3	3	2	1	3	3	2	2	2	2	3
NK	ENSG00000012660	6:53356513:C:T	28	20	0.0367288	0.0070602	1.96906e-07	3	3	3	3	3	2	3	3	3	2	3	3	3	2		3	2	3	3	3	2	3	3	3	2	2	3	2	3
NK	ENSG00000014123	6:96567769:AT:A	28	19	0.0823972	0.00481916	1.54046e-65	3	3	3	3	3	2	3	4	2	2	3	3	3	2		3	3	3	3	3	2	3	3	2	3	2	2	2	4
NK	ENSG00000021355	6:2793296:C:T	28	21	0.0734833	0.00663579	1.68134e-28	3	3	3	3	3	2	3	3	2	2	3	3	3	2		3	2	3	3	3	3	3	3	3	2	3	3	2	3
NK	ENSG00000023892	6:35247194:G:C	28	16	0.0169949	0.00408907	3.23629e-05	4	3	2	2	2	2	2	5	2	2	3	3	3	2		4	2	4	3	4	2	4	4	4	3	3	2	2	5
NK	ENSG00000024048	6:42743649:G:GA	28	9	0.0186936	0.00446268	2.80342e-05	4	3	2	3	2	2	2	2	2	2	3	3	2	2		2	2	3	3	2	2	2	2	2	3	2	2	2	4
NK	ENSG00000024862	6:138752226:A:G	28	11	0.0276308	0.00525935	1.49111e-07	3	3	3	2	2	2	4	2	2	2	4	3	2	2		2	2	3	3	2	2	2	3	2	2	3	2	2	4
NK	ENSG00000025156	6:122482544:A:AT	28	12	0.0517913	0.00700836	1.46902e-13	3	3	3	2	2	2	2	3	2	2	3	2	2	2		2	4	3	3	2	2	3	3	4	2	2	2	2	4
NK	ENSG00000025796	6:107973465:T:C	28	7	0.0166052	0.00446872	0.000202506	3	2	3	2	2	2	2	2	2	2	3	2	3	2		2	2	3	2	2	2	3	2	2	2	2	2	2	3
NK	ENSG00000026297	6:166976754:A:G	28	27	-0.179707	0.00626462	5.69864e-181	4	4	3	3	4	4	3	4	3	3	3	4	4	3		4	4	3	3	3	3	3	3	4	3	4	4	2	4
NK	ENSG00000026950	6:26396272:A:G	28	21	0.110913	0.00714014	2.04919e-54	4	3	4	4	3	2	4	4	3	2	4	3	3	2		4	2	3	3	4	3	3	3	3	2	2	3	2	4
NK	ENSG00000027697	6:137219383:A:G	28	18	-0.0623158	0.00984989	2.50714e-10	3	4	4	3	3	2	3	3	2	2	4	3	4	2		4	2	3	3	3	2	4	4	3	2	2	2	2	4	0.02365
NK	ENSG00000028839	6:134048648:T:C	28	4	-0.0498654	0.0166117	0.00268362	2	2	2	2	2	2	2	2	2	2	2	3	2	2		3	2	2	2	3	2	2	2	2	2	2	2	2	3
NK	ENSG00000029639	6:155314859:T:C	28	17	0.0784415	0.00716339	6.62102e-28	3	3	3	2	3	2	3	3	2	2	3	3	3	2		3	2	3	3	4	2	4	4	4	2	2	2	2	4	0.06385
NK	ENSG00000030110	6:33577348:A:G	28	13	-0.0859849	0.0108752	2.64671e-15	3	3	3	3	2	3	3	2	2	2	3	2	3	2		2	2	2	2	2	3	3	3	3	2	2	2	2	3
NK	ENSG00000031691	6:49459819:C:A	28	19	0.780023	0.0602945	2.78732e-38	4	4	4	3	4	2	4	3	2	2	4	4	4	2		3	4	4	4	3	3	3	3	2	2	2	2	2	4
NK	ENSG00000034693	6:143455171:ATTTTCTTTTC:A	28	7	0.0197079	0.00532603	0.000215338	3	3	3	2	2	2	2	2	2	2	4	4	2	2		2	2	2	2	2	2	2	3	2	2	2	2	2	4
NK	ENSG00000044090	6:43064943:G:A	28	8	-0.140275	0.0268714	1.78695e-07	4	3	2	2	2	2	2	2	2	2	3	2	3	2		2	2	3	2	2	2	3	4	2	2	2	2	2	4
NK	ENSG00000047579	6:15628992:T:C	28	20	0.257408	0.00771522	4.61171e-244	3	3	3	4	3	2	4	3	2	2	4	3	3	2		4	3	3	3	3	2	3	3	3	3	2	2	2	4
NK	ENSG00000047932	6:117542981:A:G	28	5	-0.0272029	0.00496854	4.3743e-08	3	2	2	2	2	2	2	2	2	2	3	2	2	2		2	2	2	2	2	2	3	2	2	3	2	2	2	3
NK	ENSG00000048544	6:42196160:T:C	28	17	0.102519	0.00768713	1.42025e-40	4	4	4	2	4	2	3	4	2	2	4	3	3	2		3	2	4	4	4	2	3	4	3	2	2	2	2	4
NK	ENSG00000051620	6:138400748:G:A	28	26	-0.536339	0.0168093	2.10875e-223	3	4	3	3	3	3	3	3	4	2	3	3	3	3		3	3	3	4	3	3	3	3	3	3	3	2	3	4
NK	ENSG00000053328	6:110290159:AC:A	28	16	-0.429367	0.0373712	1.49408e-30	3	3	3	4	2	2	3	3	2	2	4	3	3	2		3	2	4	3	3	2	3	3	2	2	2	2	2	4
NK	ENSG00000055208	6:149371065:CAA:C	28	14	-0.0321971	0.00782976	3.92009e-05	3	3	3	3	3	2	4	3	2	2	3	3	3	2		2	2	2	2	2	2	3	3	3	2	2	2	2	4
NK	ENSG00000055211	6:149553763:T:G	28	19	-0.0856033	0.00641839	1.40667e-40	4	3	4	4	4	2	3	4	3	2	4	3	4	2		4	2	4	4	4	2	4	3	4	2	2	2	2	4
NK	ENSG00000056972	6:111588519:T:C	28	11	0.0872112	0.0148251	4.03675e-09	3	3	3	2	2	2	3	2	2	2	4	3	3	2		2	2	3	3	3	2	2	2	2	2	2	2	2	4
NK	ENSG00000060762	6:166319162:A:G	28	16	0.0353916	0.00512831	5.15584e-12	4	3	2	2	2	2	3	4	2	2	4	3	3	2		4	2	3	2	3	2	3	3	4	4	2	4	2	4
NK	ENSG00000064995	6:34786683:A:G	28	3	0.0172306	0.00428996	5.90689e-05	2	4	2	2	2	2	2	2	2	2	3	2	2	2		2	2	2	2	2	2	2	2	2	2	2	2	2	4
NK	ENSG00000065060	6:34786364:G:A	28	18	0.0356378	0.00595655	2.19118e-09	3	3	4	3	4	2	3	3	3	2	4	4	3	2		2	2	2	4	4	2	4	4	3	3	2	2	2	4
NK	ENSG00000065308	6:52577088:C:CCCTTCCT	28	12	0.0665848	0.0127505	1.76878e-07	4	4	3	2	4	2	2	2	3	2	4	4	2	2		2	2	2	2	3	2	3	3	3	2	2	2	2	4
NK	ENSG00000065491	6:37338877:G:T	28	6	0.0335708	0.00636932	1.35899e-07	3	2	2	2	2	2	2	2	2	2	3	2	2	2		2	2	3	3	2	2	2	3	2	2	2	2	2	3
NK	ENSG00000066379	6:30030247:T:C	28	23	0.158362	0.0130506	6.93382e-34	3	4	4	3	3	3	3	3	2	2	4	3	3	3		3	3	4	3	3	3	3	3	3	2	3	2	2	4
NK	ENSG00000066651	6:126029555:C:A	28	7	-0.025965	0.0051871	5.56666e-07	3	4	2	2	3	2	2	2	2	2	4	2	3	2		2	2	2	2	3	2	2	2	2	2	2	2	2	4
NK	ENSG00000071242	6:166976754:A:G	28	23	-0.295751	0.0119353	1.48781e-135	4	4	4	4	3	2	3	4	3	2	4	3	3	2		4	3	3	3	3	2	4	3	4	4	3	4	2	4
NK	ENSG00000071994	6:170496517:A:AGAGGATGGGGTTGGAGGAACTACAGAGCGGTGGTAAAAAT	28	7	0.0346588	0.011152	0.00188444	3	3	2	2	2	2	2	2	2	2	4	2	3	2		2	2	2	2	2	2	3	3	2	2	2	2	2	4
NK	ENSG00000074706	6:154245857:C:T	27	14	-0.103883	0.0101909	2.11573e-24	3	3	3	3	3	2	4	4	2	2	3	3	2	2		3	2	1	2	2	2	3	3	3	2	2	2	2	4
NK	ENSG00000074935	6:112065610:G:GCA	28	11	-0.0644621	0.00899033	7.49096e-13	3	3	3	2	2	2	4	2	2	2	4	3	4	2		2	2	4	4	2	2	3	2	2	2	2	2	2	4
NK	ENSG00000078269	6:158022008:T:C	28	14	-0.0512582	0.00995412	2.61261e-07	3	3	3	2	3	2	3	3	2	2	3	2	3	2		2	2	3	3	2	2	3	3	3	2	2	2	2	3
NK	ENSG00000079691	6:25405803:T:C	27	25	0.74214	0.0314219	2.48386e-123	4	4	4	4	4	3	3	4	4	3	4	4	4	3		4	4	3	1	3	3	3	3	3	3	2	3	2	4
NK	ENSG00000079819	6:131082079:G:A	27	10	-0.0744436	0.0160835	3.68205e-06	3	3	2	2	3	2	2	2	2	2	3	2	2	2		2	2	3	3	3	2	1	3	3	2	2	2	2	3
NK	ENSG00000079950	6:132512815:G:C	28	10	0.0502933	0.00550526	6.51091e-20	4	2	2	3	3	2	3	2	2	2	3	2	3	2		2	2	3	3	3	2	2	2	2	2	2	2	2	4	0.0233
NK	ENSG00000080007	6:73394834:C:G	28	17	0.167001	0.0278747	2.08371e-09	4	4	4	3	4	2	4	3	2	2	4	4	4	2		2	2	4	3	3	2	4	4	2	2	3	2	2	4	0.08305
NK	ENSG00000080546	6:108941738:G:A	28	10	-0.0318497	0.00518705	8.23935e-10	3	3	3	2	3	2	2	2	2	2	4	3	2	2		2	2	2	3	3	2	3	2	2	2	2	2	2	4
NK	ENSG00000082269	6:70567667:T:TTTTATTTA	28	12	-0.0862695	0.0130698	4.09287e-11	3	4	3	3	3	2	2	3	2	2	3	3	3	2		2	2	3	3	2	2	2	2	2	2	2	2	2	4
NK	ENSG00000083097	6:83091179:G:A	28	21	-0.156568	0.00796318	4.60963e-86	3	3	4	4	3	2	3	4	3	2	4	3	3	2		3	2	4	4	4	4	4	4	4	3	2	2	2	4
NK	ENSG00000083099	6:89473366:G:A	28	5	0.0222217	0.00718383	0.00197946	3	3	2	2	2	2	2	2	2	2	2	2	2	2		2	2	3	2	2	2	3	2	2	2	2	2	2	3
NK	ENSG00000083123	6:80031701:C:T	28	6	-0.028526	0.00521591	4.52495e-08	3	2	3	2	2	2	2	2	2	2	3	2	3	2		2	2	2	2	2	2	3	2	2	2	2	2	2	3
NK	ENSG00000085377	6:105402837:A:G	28	11	-0.0313655	0.00501547	4.007e-10	3	3	2	3	2	2	2	2	2	2	3	3	2	2		3	2	3	3	3	2	3	2	2	2	2	2	2	3	-0.0002
NK	ENSG00000085382	6:104695051:A:G	28	12	-0.0583575	0.00739964	3.10698e-15	4	4	2	2	3	2	2	2	2	2	4	2	4	2		2	3	3	4	4	2	3	2	2	3	2	2	2	4
NK	ENSG00000085511	6:160949810:A:AT	28	3	0.0491409	0.0128884	0.000137399	2	3	2	2	2	2	2	2	2	2	2	2	2	2		2	2	2	2	2	2	2	3	2	2	2	2	2	3
NK	ENSG00000091831	6:151732534:T:TTGTGTGTG	28	16	-0.0933998	0.0178685	1.72234e-07	3	3	3	3	3	2	3	3	2	2	3	3	3	2		2	2	3	2	3	3	3	2	3	2	2	2	2	3
NK	ENSG00000091844	6:153135918:C:T	12	7	-0.640786	0.0220082	2.26741e-186	1	1	1	4	1	2	4	4	1	2	4	1	1	2		4	4	1	1	1	1	1	1	1	2	1	2	1	4
NK	ENSG00000092820	6:158707574:G:A	28	15	0.0267105	0.0057265	3.09567e-06	3	3	3	2	3	2	2	3	2	2	3	3	3	2		3	2	3	2	3	2	3	3	3	2	2	2	2	3
NK	ENSG00000093144	6:127333666:TACACACAC:T	28	10	-0.057509	0.0133601	1.67349e-05	3	3	2	2	2	2	2	2	2	2	4	2	3	2		2	2	3	3	3	2	3	2	3	2	2	2	2	4
NK	ENSG00000095951	6:12001558:T:TACACACACAC	28	17	-0.101181	0.010341	1.314e-22	4	4	4	3	4	2	4	3	2	2	4	4	4	2		2	2	3	4	3	2	3	3	3	2	2	2	2	4
NK	ENSG00000096063	6:35938169:A:G	28	10	0.041577	0.0040739	1.86958e-24	3	3	3	3	3	2	3	2	2	2	3	2	2	2		2	2	3	2	3	2	2	2	2	2	2	2	2	3
NK	ENSG00000096070	6:36231809:G:A	28	6	0.087206	0.0222309	8.75498e-05	3	3	2	2	2	2	2	2	2	2	3	3	2	2		2	2	2	2	2	2	3	2	2	2	2	2	2	3
NK	ENSG00000096092	6:52664248:C:G	26	9	0.0934276	0.00920387	3.28293e-24	4	3	2	3	2	2	4	2	2	2	3	3	2	2		2	2	4	2	2	2	1	1	4	2	2	2	2	4
NK	ENSG00000096093	6:52388594:T:C	28	13	-0.190698	0.0360992	1.2736e-07	3	3	3	3	3	2	2	2	2	2	3	3	3	2		2	2	3	2	3	2	3	2	3	2	2	2	2	3
NK	ENSG00000096401	6:44419853:C:A	28	6	-0.0276977	0.00634159	1.25605e-05	3	3	2	2	2	2	2	2	2	2	3	2	2	2		2	2	2	2	2	2	3	2	3	2	2	2	2	3
NK	ENSG00000096433	6:33618402:C:A	26	17	-0.247401	0.0094537	5.87993e-151	3	3	3	3	3	2	3	3	2	2	4	3	3	3		3	2	3	3	3	2	3	1	2	1	2	2	2	4
NK	ENSG00000096654	6:27540357:G:A	28	6	-0.0884418	0.025949	0.000653719	3	3	2	2	2	2	2	2	2	2	3	2	3	2		2	2	3	2	2	2	2	2	2	2	2	2	2	3
NK	ENSG00000111801	6:26381410:G:A	28	12	-0.0742636	0.016481	6.60564e-06	3	3	3	2	3	2	3	2	2	2	3	3	3	2		3	2	2	2	3	2	3	2	2	2	2	2	2	3
NK	ENSG00000111802	6:24666977:T:TCC	28	17	0.0699846	0.00579079	1.25984e-33	4	4	3	4	3	2	3	3	2	2	4	3	4	2		4	2	4	3	2	2	4	4	4	2	2	2	2	4
NK	ENSG00000111817	6:116389949:GT:G	28	15	0.0706705	0.0147224	1.58506e-06	4	3	4	4	2	2	4	4	2	2	4	2	4	2		3	2	3	3	3	2	3	3	2	2	2	2	2	4
NK	ENSG00000111832	6:116544346:C:A	28	19	0.0522382	0.00961907	5.61366e-08	4	4	3	4	4	2	4	3	2	2	4	3	4	2		3	2	4	3	3	2	4	3	4	2	4	2	2	4
NK	ENSG00000111837	6:10758934:TTG:T	28	16	-0.219264	0.0236743	2.0123e-20	4	4	4	4	2	2	3	3	2	2	4	4	4	2		4	2	4	4	3	2	3	3	2	2	2	2	2	4
NK	ENSG00000111843	6:10723216:A:C	28	20	0.0870384	0.0225806	0.000115937	4	4	4	4	4	2	4	4	2	2	4	4	4	2		4	2	4	4	4	2	4	4	4	4	2	4	2	4	0.165
NK	ENSG00000111845	6:10765096:CA:C	28	6	0.0401406	0.00909904	1.02649e-05	2	3	2	2	2	2	3	2	2	2	3	2	2	2		2	2	2	2	2	2	3	2	2	2	2	3	2	3
NK	ENSG00000111846	6:10533702:T:A	28	16	-0.289997	0.0226362	1.41958e-37	5	5	5	3	2	2	3	4	2	2	5	5	2	2		2	2	5	5	4	2	5	5	5	4	2	2	2	5
NK	ENSG00000111850	6:87327949:T:C	28	21	-0.131693	0.00719278	7.01133e-75	3	5	5	5	5	2	5	3	3	2	3	5	5	2		4	2	4	3	4	2	3	5	5	3	2	4	2	5
NK	ENSG00000111859	6:11319690:ACT:A	28	12	0.0159776	0.00351877	5.60722e-06	3	3	3	2	3	2	2	3	2	2	3	2	3	2		2	2	3	3	2	2	3	4	2	2	2	2	2	4
NK	ENSG00000111860	6:118697339:C:T	28	19	0.0545379	0.00371431	8.25823e-49	3	3	3	3	3	2	3	3	2	2	3	3	3	2		3	2	3	3	3	2	3	3	3	2	3	2	2	3
NK	ENSG00000111875	6:118809867:T:A	28	15	0.0723075	0.0102703	1.9164e-12	4	4	3	2	4	2	4	4	2	2	4	4	4	2		2	2	4	4	4	2	4	4	2	2	2	2	2	4
NK	ENSG00000111877	6:118894738:C:G	28	16	0.0671347	0.00718825	9.67823e-21	4	4	4	2	4	2	3	4	2	2	3	3	4	2		4	2	4	3	3	2	4	4	2	2	2	2	2	4
NK	ENSG00000111880	6:88963194:C:CCAAA	28	16	0.0513769	0.00694467	1.38217e-13	4	4	4	4	4	2	4	4	2	2	4	4	4	2		2	2	3	3	3	2	3	4	2	2	2	2	2	4
NK	ENSG00000111885	6:119332122:T:C	28	16	0.0904092	0.00594421	3.05314e-52	4	4	4	4	4	2	4	4	2	2	4	4	4	2		2	2	3	3	3	2	3	3	2	2	2	2	2	4
NK	ENSG00000111897	6:122362295:C:A	28	16	0.0394818	0.00718582	3.92012e-08	4	4	3	3	3	2	3	3	2	2	3	4	4	2		3	2	4	4	4	2	2	3	2	2	2	2	2	4
NK	ENSG00000111906	6:125266592:A:G	28	20	-0.0943459	0.00613208	2.04377e-53	4	4	4	3	3	2	4	4	2	2	3	4	4	2		4	4	3	4	4	2	4	4	4	3	2	2	2	4
NK	ENSG00000111911	6:125975581:G:GT	28	4	-0.0231769	0.00656946	0.000418756	2	2	2	2	2	2	2	2	2	2	3	2	2	2		2	2	2	3	2	2	3	2	2	2	2	2	2	3
NK	ENSG00000111912	6:125832107:T:C	28	20	0.170521	0.00658584	8.18527e-148	4	4	4	4	3	2	3	4	2	2	3	4	3	2		4	3	3	3	3	2	3	3	3	3	2	2	2	4
NK	ENSG00000111913	6:25074163:A:AT	27	17	-0.0793942	0.00946954	5.10899e-17	3	3	3	3	3	2	3	4	3	2	3	3	3	2		4	2	3	2	3	2	1	3	3	2	2	2	2	4
NK	ENSG00000111962	6:148833007:A:G	28	20	-0.339382	0.0164407	1.13211e-94	3	3	3	3	3	2	4	4	2	2	4	3	3	2		3	3	3	3	3	2	3	3	2	3	3	2	2	4
NK	ENSG00000112031	6:152985614:T:G	28	15	-0.0482178	0.00644656	7.45416e-14	4	4	4	3	3	2	2	4	2	2	4	4	3	2		2	2	4	4	4	2	3	3	2	2	2	2	2	4
NK	ENSG00000112038	6:154243375:C:T	23	11	-0.118272	0.016572	9.55072e-13	3	3	2	2	2	2	2	3	2	2	3	3	2	2		3	2	1	1	1	1	3	3	3	1	2	2	3	3
NK	ENSG00000112062	6:36037082:T:A	28	11	0.0195232	0.00514024	0.000145798	3	3	3	2	2	2	2	2	2	2	4	4	3	2		2	2	3	2	3	2	3	3	2	2	2	2	2	4
NK	ENSG00000112078	6:36428862:T:G	28	14	0.024455	0.00435382	1.94408e-08	3	3	3	2	4	2	2	3	2	2	4	3	4	2		2	2	3	3	3	2	3	3	2	2	2	2	2	4
NK	ENSG00000112079	6:36425815:T:A	28	17	-0.0229715	0.00407926	1.78856e-08	3	4	4	3	3	2	4	2	2	2	4	4	3	2		3	2	4	3	4	2	3	3	3	2	2	2	2	4
NK	ENSG00000112110	6:159785599:T:C	28	19	-0.0856441	0.00633925	1.36264e-41	3	3	3	3	4	2	3	3	2	3	4	3	3	2		3	2	3	4	4	2	3	3	3	2	2	2	2	4
NK	ENSG00000112118	6:52263584:CAA:C	28	4	0.0399147	0.0112395	0.000383329	3	3	2	2	2	2	2	2	2	2	2	3	2	2		2	2	2	2	2	2	2	2	2	2	2	2	2	3
NK	ENSG00000112130	6:37381144:C:T	28	18	-0.0740269	0.00591023	5.43449e-36	4	4	4	4	3	2	3	4	2	2	4	4	3	2		3	2	3	3	3	2	3	3	2	2	2	3	2	4
NK	ENSG00000112137	6:13327545:T:C	28	18	0.196968	0.017343	6.82905e-30	4	3	3	4	3	2	3	3	2	2	3	3	3	2		2	2	3	3	3	2	3	3	3	3	2	2	2	4
NK	ENSG00000112139	6:37695848:T:C	22	22	-1.26252	0.0376481	1.49465e-246	4	4	4	4	4	5	4	4	4	3	4	4	4	4		4	4	4	4	4	4	1	1	1	1	1	4	1	5
NK	ENSG00000112146	6:53168011:C:CA	28	11	0.018883	0.00488335	0.000110266	3	3	3	2	2	2	2	2	2	2	3	3	3	2		3	2	3	3	3	2	2	2	2	2	2	2	2	3
NK	ENSG00000112159	6:89845243:ATGTGTG:A	28	3	0.0202465	0.00635869	0.0014522	2	2	3	2	2	2	2	2	2	2	3	2	2	2		2	2	2	2	2	2	2	2	2	2	2	2	2	3
NK	ENSG00000112167	6:39119937:C:A	28	16	-0.0758303	0.00920564	1.76024e-16	3	3	3	3	3	2	3	3	2	2	3	3	3	2		2	2	3	2	3	2	3	3	3	2	2	2	2	3
NK	ENSG00000112182	6:89956250:G:A	28	17	0.0410043	0.00933855	1.12903e-05	3	3	3	2	3	2	3	3	3	2	2	3	3	2		2	2	3	3	2	3	3	3	3	3	2	2	2	3
NK	ENSG00000112208	6:57216834:C:CGCGGCATTTATAA	28	8	0.0624688	0.0120386	2.11377e-07	4	3	3	2	2	2	2	3	2	2	3	3	3	2		2	2	2	2	2	2	2	2	2	2	2	2	2	4
NK	ENSG00000112210	6:57221614:C:G	20	10	0.332788	0.0265379	4.50299e-36	1	3	1	3	1	2	3	1	2	1	4	3	3	2		2	2	1	2	4	2	1	1	3	3	2	2	2	4
NK	ENSG00000112234	6:98953693:C:T	28	18	0.045066	0.00558743	7.28804e-16	4	3	4	4	3	2	3	3	2	2	3	3	3	2		3	2	3	4	4	2	4	4	2	2	2	3	2	4
NK	ENSG00000112237	6:99478220:GT:G	28	10	-0.0272375	0.00639027	2.02292e-05	4	3	2	2	3	2	2	3	2	2	2	4	2	2		2	2	3	4	2	2	3	3	2	2	2	2	2	4
NK	ENSG00000112242	6:20366349:G:A	28	13	-0.0754739	0.0105286	7.58332e-13	3	3	3	2	3	2	3	3	2	2	3	3	2	2		2	2	2	3	2	2	2	2	3	3	2	2	3	3
NK	ENSG00000112249	6:100724148:C:CA	28	15	0.0194992	0.00381329	3.16259e-07	3	3	3	3	3	2	4	2	2	2	3	3	3	2		2	2	3	3	2	2	3	3	2	3	2	2	2	4
NK	ENSG00000112293	6:24487666:C:T	26	11	-0.0907459	0.015218	2.47558e-09	3	3	3	3	2	2	3	3	2	2	3	3	2	2		2	2	3	2	2	2	1	1	2	3	2	2	2	3
NK	ENSG00000112294	6:24489919:A:G	26	11	-0.128254	0.0112288	3.25031e-30	3	3	4	2	2	2	2	2	2	2	3	3	4	2		3	2	3	3	2	2	1	1	2	3	2	2	2	4
NK	ENSG00000112297	6:106530532:TG:T	28	15	-0.0820179	0.0104139	3.38436e-15	3	3	3	2	2	2	4	4	2	2	4	3	3	2		4	2	3	3	3	2	3	3	2	2	2	2	2	4
NK	ENSG00000112303	6:132758164:T:C	28	19	-0.0997485	0.00891818	4.83748e-29	3	3	3	3	3	2	3	3	2	2	3	3	3	2		3	2	3	3	3	2	3	3	3	2	3	2	2	3	-0.00955
NK	ENSG00000112304	6:24705073:GA:G	28	17	-0.062319	0.00735569	2.40778e-17	4	4	4	3	4	2	4	4	2	2	4	4	4	2		2	2	3	3	4	2	3	3	3	2	2	2	2	4
NK	ENSG00000112305	6:70668485:A:G	28	22	0.0671572	0.00342536	1.37781e-85	4	3	4	4	4	2	3	3	3	2	4	3	4	3		5	5	3	3	3	2	4	4	4	4	2	2	2	5
NK	ENSG00000112306	6:132814557:T:G	28	17	0.0840492	0.0136874	8.21973e-10	4	4	3	3	3	2	4	4	4	2	4	4	4	2		4	2	4	4	4	2	2	2	3	2	2	2	2	4	0.02065
NK	ENSG00000112308	6:24735080:G:T	28	17	-0.0250056	0.00443053	1.66206e-08	3	3	3	3	3	2	2	4	2	2	3	3	3	2		3	2	4	3	3	2	4	3	4	2	2	2	2	4
NK	ENSG00000112309	6:70863068:C:T	28	16	-0.213009	0.0308758	5.24061e-12	4	3	4	3	3	2	4	4	2	2	3	3	3	2		3	2	3	4	3	2	2	3	2	2	2	2	2	4
NK	ENSG00000112312	6:24766394:G:C	28	5	0.0958044	0.0206273	3.40836e-06	3	3	2	2	2	2	2	2	2	2	3	2	3	2		2	2	2	2	2	2	2	2	2	2	2	2	2	3
NK	ENSG00000112335	6:108143595:GGTGTGTGT:G	28	6	0.0546971	0.0112502	1.16275e-06	3	3	2	2	2	2	2	2	2	2	2	2	2	2		2	2	3	3	3	2	2	2	2	2	2	2	2	3
NK	ENSG00000112339	6:135000222:A:ATTTT	28	19	-0.0518781	0.00535701	3.52144e-22	4	3	4	4	4	2	4	4	2	2	4	3	4	2		4	2	3	3	4	2	3	4	3	2	2	3	2	4
NK	ENSG00000112357	6:136855085:C:CA	28	11	0.0663917	0.0187241	0.000391447	4	3	3	2	2	2	2	2	2	2	3	2	3	2		2	2	4	3	3	2	3	3	2	2	2	2	2	4
NK	ENSG00000112365	6:109396495:T:C	28	8	-0.0745143	0.0168556	9.83649e-06	3	3	3	2	2	2	2	2	2	2	3	2	3	2		2	2	3	3	2	2	2	2	2	2	2	2	2	3
NK	ENSG00000112367	6:109693890:A:G	28	10	-0.150373	0.0063824	9.786e-123	2	3	2	3	2	2	4	2	2	2	3	3	2	2		2	2	3	3	3	2	3	2	2	2	2	2	2	4
NK	ENSG00000112378	6:138106052:A:G	17	9	0.11836	0.0318893	0.000205955	3	1	3	3	3	2	2	3	1	2	3	3	3	2		2	2	1	1	2	2	1	1	1	1	1	1	1	3
NK	ENSG00000112406	6:139128233:T:C	28	12	-0.0285673	0.00623962	4.68599e-06	4	4	4	2	4	2	2	2	2	2	4	4	4	2		2	2	4	3	2	2	3	3	2	2	2	2	2	4
NK	ENSG00000112419	6:143563557:A:AAAAAAAC	28	16	-0.054941	0.00911898	1.69204e-09	3	3	3	2	3	2	2	3	2	2	3	3	3	2		2	2	3	3	3	2	3	3	3	2	3	2	2	3
NK	ENSG00000112425	6:145459699:CATACT:C	28	17	0.069524	0.0095409	3.17053e-13	4	4	3	4	4	2	4	3	2	2	4	4	3	2		2	4	4	3	2	2	3	2	3	2	2	4	2	4
NK	ENSG00000112473	6:33127424:CTTT:C	28	2	-0.0340408	0.00916119	0.000202593	2	2	2	4	2	2	2	2	2	2	2	2	2	2		2	2	2	2	2	2	2	2	2	2	2	2	2	4
NK	ENSG00000112511	6:33493744:GAA:G	28	3	0.0418443	0.0141887	0.0031868	2	2	2	2	2	2	2	2	2	2	2	2	2	2		2	2	2	3	3	2	2	2	2	2	2	2	2	3
NK	ENSG00000112514	6:33385335:T:C	28	18	-0.0577736	0.0067688	1.39803e-17	4	4	4	4	4	2	3	3	2	2	4	3	3	2		3	2	3	4	3	2	3	4	3	2	2	2	2	4
NK	ENSG00000112531	6:163672503:AAAACAAAC:A	28	9	0.0947279	0.0050609	3.55732e-78	3	3	2	2	2	2	2	2	2	2	3	2	2	2		4	2	3	3	3	2	3	2	2	2	2	2	2	4
NK	ENSG00000112561	6:41712509:A:G	28	10	0.0427112	0.00868578	8.77167e-07	3	3	2	2	2	2	2	2	2	2	3	3	3	2		3	2	3	2	2	2	3	3	2	2	2	2	2	3
NK	ENSG00000112576	6:42039730:C:T	28	13	-0.0446678	0.0106974	2.97224e-05	3	3	3	3	3	2	2	2	2	2	3	3	3	2		3	2	2	2	2	2	3	2	3	3	2	2	2	3
NK	ENSG00000112578	6:41924227:AT:A	28	15	-0.126523	0.0112398	2.1451e-29	3	3	3	3	3	2	3	3	2	2	3	3	3	2		3	2	3	3	3	2	2	2	2	2	2	2	2	3
NK	ENSG00000112584	6:170425363:T:C	28	19	0.118342	0.00480305	4.82836e-134	3	3	3	3	3	2	3	3	2	2	3	3	3	2		3	2	3	3	3	2	3	3	3	3	2	2	2	3
NK	ENSG00000112599	6:42180942:C:G	28	15	0.135594	0.0162243	6.40667e-17	3	4	3	3	2	2	2	2	2	2	3	3	3	2		2	2	4	3	3	3	3	3	3	2	2	2	2	4
NK	ENSG00000112624	6:42771657:G:GT	28	11	0.0694831	0.00899917	1.15366e-14	3	3	3	2	4	2	3	2	2	2	3	4	3	2		2	2	3	2	2	2	2	3	2	2	2	2	2	4
NK	ENSG00000112640	6:42988115:A:G	28	16	-0.0701301	0.0100058	2.40088e-12	4	4	3	3	3	2	4	4	2	2	4	4	3	2		2	2	3	3	4	2	4	4	2	2	2	2	2	4
NK	ENSG00000112651	6:43118749:ATG:A	28	3	0.0304254	0.00950023	0.00136194	2	3	2	2	2	2	2	2	2	2	2	2	2	2		3	2	2	2	2	2	2	2	2	2	2	2	2	3
NK	ENSG00000112655	6:43140452:C:CAA	13	6	-0.437394	0.0508251	7.57449e-18	1	1	1	1	1	2	1	1	3	2	1	3	1	3		2	2	1	1	1	1	1	1	3	3	2	2	2	3
NK	ENSG00000112667	6:43224531:T:G	28	16	0.247092	0.0394331	3.70169e-10	3	3	3	2	3	3	2	3	2	2	3	3	3	2		2	2	3	5	5	2	3	3	3	2	2	2	2	5
NK	ENSG00000112679	6:294783:G:C	28	15	-0.043368	0.00655372	3.65783e-11	3	3	3	2	2	2	2	2	2	2	3	3	3	2		2	2	3	3	3	3	3	3	3	3	2	2	2	3
NK	ENSG00000112685	6:692827:G:GGCGGGGATGGGGGCT	28	19	-0.0534875	0.00385758	1.02433e-43	3	3	3	3	3	2	3	3	2	2	3	3	3	2		3	2	3	3	3	2	4	4	3	3	2	2	2	4
NK	ENSG00000112697	6:75219011:T:TA	28	9	0.0483935	0.0108803	8.67565e-06	3	4	2	2	2	2	2	2	2	2	4	4	4	2		2	2	2	3	2	2	2	3	2	2	3	2	2	4
NK	ENSG00000112699	6:1532076:T:TA	28	11	0.0158732	0.00385327	3.79836e-05	4	4	3	2	3	2	2	2	2	2	3	3	2	2		3	2	2	2	2	2	3	3	3	2	2	2	2	4
NK	ENSG00000112701	6:75566136:G:A	28	18	0.0335386	0.00312621	7.50459e-27	4	4	4	4	3	2	4	3	2	2	4	3	3	2		3	2	3	3	4	2	3	3	3	2	2	2	2	4
NK	ENSG00000112739	6:4001772:A:C	28	16	0.0276904	0.00720257	0.000120788	3	3	3	2	3	2	2	2	2	2	3	3	3	2		2	2	3	3	3	3	3	3	3	2	2	3	2	3
NK	ENSG00000112763	6:26440201:A:T	28	20	0.0812995	0.00589897	3.27152e-43	4	3	4	3	5	3	3	4	2	2	4	3	3	2		3	3	3	5	4	2	3	3	3	2	2	2	2	5
NK	ENSG00000112773	6:81724790:G:A	28	15	-0.0576967	0.0101367	1.25674e-08	3	4	4	3	3	2	3	2	2	2	3	2	4	2		2	2	3	3	3	3	3	3	2	2	2	2	2	4
NK	ENSG00000112782	6:46122653:A:G	21	10	0.438886	0.0189395	8.51373e-119	3	3	3	3	3	2	4	2	2	2	3	3	3	2		2	2	1	2	2	2	1	1	1	1	1	2	1	4
NK	ENSG00000112796	6:46111927:T:C	11	9	0.12835	0.00855933	7.87773e-51	1	1	3	4	1	1	4	3	1	1	4	1	4	2		4	3	1	1	1	1	1	1	1	1	1	2	1	4
NK	ENSG00000118412	6:89801338:G:A	28	3	-0.0233381	0.00648109	0.000317055	2	2	3	2	2	2	2	2	2	2	2	2	2	2		2	2	2	2	2	2	3	2	2	2	2	2	2	3
NK	ENSG00000118418	6:79276530:T:G	28	18	-0.0430336	0.00689176	4.25943e-10	4	3	3	3	3	2	3	3	3	2	3	3	3	2		2	2	3	4	3	2	3	4	4	2	2	2	2	4
NK	ENSG00000118420	6:82905979:G:C	28	6	0.0621963	0.010711	6.37012e-09	3	3	2	2	2	2	2	2	2	2	3	2	2	2		2	2	3	3	2	2	2	2	2	2	2	2	2	3
NK	ENSG00000118495	6:144055167:GCATATCCACAGATATT:G	28	17	0.263315	0.0142629	4.20839e-76	4	4	3	3	4	2	4	3	2	2	4	4	4	2		3	2	3	2	3	2	3	3	3	2	2	2	2	4
NK	ENSG00000118503	6:137849056:TA:T	28	10	0.108983	0.0203129	8.08437e-08	4	4	2	2	4	2	2	2	2	2	4	4	4	2		3	2	3	3	2	2	2	2	2	2	2	2	2	4
NK	ENSG00000118507	6:131132220:G:C	28	19	0.120739	0.00695948	2.00956e-67	3	3	3	3	3	2	4	3	2	2	4	3	3	2		3	3	3	3	3	2	3	3	3	2	2	2	2	4
NK	ENSG00000118514	6:135026876:C:CA	24	16	-0.219817	0.0166199	6.20418e-40	3	3	3	3	4	2	3	3	2	1	3	4	4	2		3	2	3	1	1	2	3	1	3	3	2	2	2	4
NK	ENSG00000118520	6:131590908:C:T	28	4	-0.180732	0.04682	0.000113319	4	3	2	2	3	2	2	2	2	2	2	2	2	2		2	2	2	2	2	2	2	2	2	2	2	2	2	4
NK	ENSG00000118689	6:108547219:G:A	27	6	0.031056	0.00745515	3.10388e-05	4	3	2	2	2	2	2	2	2	2	4	4	2	2		2	2	4	2	2	2	1	2	2	2	2	2	2	4
NK	ENSG00000118690	6:108838997:G:GA	28	12	-0.10636	0.00813563	4.67847e-39	4	3	2	3	3	2	3	2	2	2	3	3	2	2		3	2	3	3	2	2	2	3	2	2	2	2	2	4
NK	ENSG00000119899	6:73564015:C:T	28	12	0.0542711	0.0121572	8.04042e-06	3	3	3	2	2	2	2	2	2	2	4	3	3	2		2	2	4	2	4	2	4	4	3	2	2	2	2	4
NK	ENSG00000119900	6:71390770:C:T	28	10	0.0553553	0.0147641	0.000177324	3	3	2	2	2	2	2	3	2	2	3	2	2	2		2	2	3	3	2	2	3	3	3	2	2	2	2	3
NK	ENSG00000120253	6:149748808:CAAAAAAAAAA:C	28	11	-0.081528	0.00686648	1.62854e-32	3	3	3	4	2	2	4	3	2	2	3	2	2	2		2	2	2	2	2	2	3	3	2	3	2	2	2	4
NK	ENSG00000120254	6:150886872:T:C	28	10	0.0849492	0.0206829	4.00444e-05	3	3	2	2	3	2	2	3	2	2	3	2	2	2		2	2	3	3	2	2	2	3	3	2	2	2	2	3
NK	ENSG00000120265	6:149770854:C:CCCTG	28	11	-0.0789707	0.0048496	1.28298e-59	2	2	2	3	2	2	3	2	4	2	4	2	2	2		3	2	3	3	2	2	3	3	3	2	2	2	2	4
NK	ENSG00000120278	6:150634250:C:CAA	24	15	-0.35531	0.0390027	8.24841e-20	3	1	4	3	3	2	4	3	2	2	4	1	4	2		1	4	3	5	3	2	1	3	2	2	2	2	3	5
NK	ENSG00000120437	6:159794711:T:C	28	16	-0.0686684	0.0080825	1.96333e-17	3	3	3	3	3	2	3	3	2	2	3	3	3	2		2	2	3	3	3	2	3	3	2	2	2	2	2	3
NK	ENSG00000120438	6:159820408:G:C	28	6	-0.0181299	0.0051373	0.000417005	2	2	3	2	2	2	2	2	2	2	2	2	2	2		3	2	2	3	2	2	3	3	2	2	2	2	2	3
NK	ENSG00000122335	6:158168007:G:T	28	20	0.386118	0.0168619	4.77226e-116	4	4	3	3	3	2	3	3	2	2	3	4	4	2		4	4	4	4	4	4	3	3	3	2	2	2	2	4	0.25345
NK	ENSG00000123500	6:116101118:C:G	28	5	0.0996351	0.0194805	3.1441e-07	2	2	2	2	3	2	2	2	2	2	2	3	2	2		2	2	2	2	2	2	3	3	2	2	2	2	2	3
NK	ENSG00000123505	6:110876135:T:C	28	16	-0.111569	0.0283774	8.43776e-05	3	3	3	3	3	2	2	2	2	2	3	3	3	2		3	2	4	3	3	3	2	3	2	2	2	3	2	4
NK	ENSG00000123545	6:96845235:T:TA	28	8	0.0470094	0.0133476	0.000428418	3	3	2	2	2	2	4	2	2	2	4	2	3	2		2	2	4	2	3	2	2	2	2	2	2	2	2	4
NK	ENSG00000123552	6:99427228:A:G	28	14	-0.0556801	0.00966895	8.47898e-09	3	3	2	3	3	2	2	3	2	2	3	3	3	2		2	2	3	3	3	2	3	2	3	2	2	2	2	3
NK	ENSG00000124496	6:42462579:C:CAAAAAAA	28	7	0.0454192	0.0128918	0.000426521	3	2	3	2	2	2	2	3	2	2	2	2	2	2		2	2	2	3	2	2	3	3	2	2	2	2	2	3
NK	ENSG00000124508	6:26376604:T:C	28	19	0.120585	0.0100963	7.02341e-33	3	3	4	4	3	2	4	4	2	2	4	4	3	2		2	2	4	4	4	3	4	3	3	2	3	2	2	4
NK	ENSG00000124523	6:13583270:C:T	28	11	-0.0664347	0.00740598	2.95417e-19	3	3	4	3	2	2	4	2	2	2	3	2	2	2		3	3	2	2	2	2	3	3	2	2	2	2	2	4
NK	ENSG00000124532	6:24402811:G:A	28	14	0.0586315	0.00711765	1.75868e-16	4	4	3	2	3	2	3	3	2	2	3	4	2	2		2	3	4	2	2	2	3	3	3	2	2	2	2	4	0.1152
NK	ENSG00000124535	6:2767977:G:C	28	16	0.0494589	0.00575635	8.5419e-18	3	3	3	3	2	2	2	2	2	3	3	3	2	2		3	2	3	3	3	2	3	3	3	2	2	3	2	3
NK	ENSG00000124541	6:43106650:C:CT	28	6	-0.0672744	0.0147536	5.11878e-06	3	3	2	3	2	2	2	2	2	2	3	2	3	2		2	2	2	2	2	2	2	2	2	2	2	2	2	3
NK	ENSG00000124562	6:34745221:A:G	28	18	-0.0426929	0.00462295	2.58303e-20	4	4	4	4	4	2	4	4	2	2	3	4	3	2		3	2	4	3	4	2	4	3	3	2	2	2	2	4
NK	ENSG00000124570	6:2937384:C:CTG	28	25	-0.148503	0.00693987	1.37925e-101	3	3	3	4	3	2	4	3	3	2	4	3	3	2		3	3	3	3	3	3	3	3	3	3	3	3	3	4
NK	ENSG00000124575	6:26212735:A:C	27	24	0.295716	0.0224111	9.36208e-40	4	4	4	4	4	3	4	4	3	3	4	4	4	2		4	1	4	4	4	3	3	3	4	3	2	4	2	4
NK	ENSG00000124587	6:42969162:C:T	28	25	0.179934	0.00829769	2.85114e-104	4	3	4	4	3	5	3	3	4	3	3	3	3	2		3	4	3	3	4	3	3	4	3	3	2	3	2	5
NK	ENSG00000124588	6:3003736:A:G	27	25	-0.253207	0.0102276	2.58216e-135	3	3	3	4	3	4	4	4	2	2	4	3	3	3		4	4	3	3	3	3	1	3	4	3	4	4	3	4
NK	ENSG00000124596	6:41137266:A:G	28	4	-0.0580836	0.0173937	0.000839776	2	3	2	2	2	2	2	2	2	2	3	2	2	2		2	2	2	2	2	2	3	2	2	2	2	2	2	3
NK	ENSG00000124610	6:26079188:G:A	21	9	0.168467	0.0345501	1.08246e-06	3	3	3	3	3	2	2	3	2	1	3	2	3	2		2	2	1	1	1	2	1	1	2	2	2	2	1	3
NK	ENSG00000124614	6:34427759:T:C	28	27	-0.171165	0.00675	7.37856e-142	3	3	3	3	3	3	3	3	4	3	3	3	3	2		4	3	3	3	3	3	3	3	3	4	3	3	3	4
NK	ENSG00000124641	6:41871700:T:G	28	17	-0.193274	0.0126072	4.7896e-53	3	3	3	4	3	2	3	5	4	2	3	5	3	2		4	2	5	3	3	2	3	2	2	2	2	2	2	5
NK	ENSG00000124659	6:42771657:G:GT	28	4	0.0533391	0.0116198	4.42454e-06	2	3	2	2	2	2	2	2	2	2	3	3	2	2		2	2	2	2	2	2	2	2	2	2	2	2	2	3
NK	ENSG00000124702	6:42998013:ATTT:A	28	2	0.0310399	0.0105024	0.00312152	2	2	2	2	2	2	2	2	2	2	2	3	2	2		2	2	2	2	2	2	2	2	2	2	2	2	2	3
NK	ENSG00000124762	6:36684562:C:G	25	7	-0.110846	0.0183304	1.47451e-09	1	1	2	2	2	2	2	2	2	2	3	1	2	2		2	2	3	3	3	2	2	3	2	3	2	2	2	3
NK	ENSG00000124766	6:21530951:GAAAAAAAAA:G	23	5	0.225225	0.0599035	0.000170054	1	2	1	1	2	2	2	1	2	2	1	3	2	2		2	2	3	2	3	2	2	2	3	2	2	2	2	3
NK	ENSG00000124767	6:38703061:G:A	28	18	-0.0587318	0.00512231	1.95775e-30	4	3	3	4	3	2	5	4	2	2	5	4	3	2		4	2	4	3	3	2	4	3	3	2	2	2	2	5	-0.11705
NK	ENSG00000124782	6:7118801:ATTTT:A	28	11	0.03164	0.00794333	6.79885e-05	3	3	2	2	3	2	2	3	2	2	2	3	2	2		2	2	3	2	3	2	2	3	3	3	2	2	2	3
NK	ENSG00000124783	6:7310879:C:G	28	14	0.0292024	0.005544	1.38383e-07	3	4	3	4	2	2	2	3	2	2	3	3	2	2		2	2	3	3	3	2	3	4	3	2	2	2	2	4
NK	ENSG00000124784	6:7434215:G:GT	28	9	-0.032369	0.00680536	1.97076e-06	3	3	2	2	2	2	2	2	2	2	3	2	2	2		3	2	2	3	3	2	3	2	3	2	2	2	2	3
NK	ENSG00000124786	6:8435062:T:C	28	16	-0.074676	0.00618359	1.40614e-33	3	3	4	3	3	2	3	3	2	2	4	4	3	2		3	2	3	3	3	2	3	2	2	2	2	2	2	4	0.03225
NK	ENSG00000124788	6:16425073:T:C	27	16	0.021631	0.00436765	7.32486e-07	3	3	3	3	3	2	2	3	2	2	3	3	3	2		3	2	1	3	3	2	3	3	2	3	2	2	2	3
NK	ENSG00000124789	6:17675155:G:GA	28	11	-0.0338543	0.00781353	1.47237e-05	4	3	2	2	3	2	2	3	2	2	3	3	3	2		3	2	3	3	2	2	2	2	2	2	2	2	2	4
NK	ENSG00000124795	6:18342616:CTTT:C	28	7	-0.0147357	0.00444603	0.000918539	2	2	2	2	2	2	2	2	2	2	2	2	3	2		3	2	3	3	3	2	3	2	2	2	2	2	2	3
NK	ENSG00000124802	6:8108974:C:A	28	11	-0.0431988	0.00691332	4.1407e-10	3	3	2	3	2	2	2	2	2	2	3	2	2	2		3	2	3	2	4	2	3	4	3	2	2	2	2	4
NK	ENSG00000124813	6:45422749:AGGCGGCGGCGGCGGCTGC:A	28	16	0.34852	0.0280194	1.6148e-35	3	3	3	3	3	2	3	3	2	2	3	3	3	2		3	4	3	3	2	2	2	3	2	2	2	2	2	4
NK	ENSG00000130024	6:169723100:G:A	28	17	0.0753173	0.00617054	2.88906e-34	4	4	4	3	3	2	4	3	2	2	3	4	3	2		3	2	3	3	2	2	4	3	3	2	2	2	2	4
NK	ENSG00000130338	6:158339867:A:G	28	21	-0.0598378	0.00750846	1.59462e-15	3	3	3	3	3	2	3	3	3	2	3	3	3	2		3	2	3	3	3	2	3	3	3	3	2	3	2	3
NK	ENSG00000130340	6:157873846:A:G	27	15	-0.285605	0.0148889	5.18951e-82	3	2	3	3	2	2	3	3	2	2	3	2	3	2		4	3	1	3	3	2	2	3	2	3	2	2	3	4
NK	ENSG00000130347	6:106629627:G:A	28	15	0.0966574	0.0106709	1.328e-19	3	4	3	3	3	2	3	3	2	2	4	4	3	2		3	2	3	2	2	2	4	3	2	2	2	2	2	4	-0.19465
NK	ENSG00000130348	6:106629627:G:A	28	21	-0.107175	0.00752304	4.73028e-46	4	4	4	4	4	2	4	4	4	2	4	4	4	2		4	2	4	3	3	2	4	4	4	4	2	4	2	4	0.10065
NK	ENSG00000130349	6:107043596:TAAGG:T	28	13	0.0641293	0.00730715	1.69036e-18	4	4	4	3	3	2	2	2	2	2	4	4	4	2		2	2	4	4	4	2	4	2	2	2	2	2	2	4
NK	ENSG00000130363	6:158974846:G:GTTTTTTTTT	28	17	-0.388253	0.0413309	5.78853e-21	3	4	3	4	2	2	3	3	2	2	4	3	3	2		2	2	3	3	3	2	3	3	3	3	2	2	2	4
NK	ENSG00000130396	6:167827812:G:C	28	19	0.304647	0.0178212	1.62749e-65	4	4	4	4	4	2	4	4	2	2	4	4	4	2		3	2	3	4	4	2	3	3	3	2	2	3	2	4
NK	ENSG00000131013	6:149499837:A:G	28	17	-0.0777173	0.0061226	6.42265e-37	3	4	3	3	3	2	4	3	2	2	3	3	4	2		4	2	4	3	3	2	2	2	4	3	2	2	2	4
NK	ENSG00000131015	6:149936676:C:CA	10	2	0.243509	0.0570111	1.94367e-05	1	1	3	1	1	2	2	2	1	1	2	1	2	2		1	2	1	1	1	1	1	1	2	1	1	1	1	3
NK	ENSG00000131018	6:152566411:T:C	28	16	0.123642	0.00496276	5.24541e-137	3	3	4	3	3	2	4	3	2	2	4	3	4	2		4	4	3	2	2	2	3	3	2	2	2	2	2	4
NK	ENSG00000131023	6:149731562:T:TA	28	17	-0.0599481	0.00568146	4.99724e-26	3	3	4	3	4	2	4	4	2	2	3	3	3	2		3	2	3	4	3	2	3	3	2	2	2	2	2	4
NK	ENSG00000132423	6:99311150:G:C	28	4	-0.0600472	0.0147192	4.5127e-05	3	3	2	2	2	2	2	2	2	2	4	2	2	2		2	2	2	2	2	2	2	2	2	2	2	2	2	4
NK	ENSG00000135297	6:73486258:A:T	28	8	0.0367554	0.00679306	6.27699e-08	3	3	2	2	2	2	3	2	2	2	3	2	2	2		2	2	3	3	2	2	2	2	2	4	2	2	2	4
NK	ENSG00000135299	6:89473696:T:C	28	13	0.232464	0.015751	2.70543e-49	3	3	2	2	2	2	2	2	2	2	3	3	3	2		3	4	3	3	3	2	3	3	2	2	2	2	2	4
NK	ENSG00000135314	6:73336946:G:A	26	7	-0.069294	0.0200382	0.000544014	3	3	2	2	2	2	2	2	2	2	2	2	3	2		2	2	3	3	3	2	1	1	2	2	2	2	2	3
NK	ENSG00000135317	6:85524190:AAAAGAAAG:A	28	15	0.0896708	0.00968989	2.16119e-20	4	4	4	4	2	2	4	4	2	2	4	4	4	2		3	2	3	2	4	2	3	3	2	2	2	2	2	4
NK	ENSG00000135334	6:87773060:C:T	28	12	-0.0257619	0.00526988	1.01592e-06	2	3	3	2	2	2	4	2	2	2	3	2	2	2		3	2	3	3	2	2	3	3	3	3	2	2	2	4
NK	ENSG00000135336	6:87596448:G:GT	28	7	0.022594	0.00473379	1.81571e-06	3	3	2	3	2	2	2	2	2	2	3	2	2	2		2	2	3	3	2	2	2	2	2	2	2	2	2	3
NK	ENSG00000135341	6:90520374:GT:G	28	11	-0.0226597	0.00454373	6.13191e-07	3	3	2	3	2	2	2	3	2	2	3	3	3	2		2	2	3	2	4	2	2	2	2	2	2	3	2	4
NK	ENSG00000135521	6:143883473:T:C	28	3	0.0411741	0.0101931	5.35809e-05	3	3	2	2	2	2	2	2	2	2	2	2	2	2		2	2	2	2	2	2	2	2	2	2	2	2	2	3
NK	ENSG00000135535	6:109304676:G:A	28	18	0.0313988	0.00365546	8.73075e-18	3	3	3	2	2	2	3	3	2	2	3	3	3	2		3	2	3	3	3	2	3	4	3	3	2	3	2	4
NK	ENSG00000135537	6:108611098:AT:A	28	5	0.0381738	0.0109771	0.000505951	3	3	3	2	2	2	2	2	2	2	2	2	2	2		3	2	2	2	2	2	2	2	2	2	2	2	2	3
NK	ENSG00000135541	6:135497759:C:A	28	27	-0.435071	0.0131226	4.90877e-241	4	4	4	4	4	3	4	4	4	2	4	4	4	3		3	4	4	4	4	4	4	4	4	3	3	3	4	4	-0.20295
NK	ENSG00000135547	6:125799443:CT:C	2	1	0.0874537	0.0203307	1.69595e-05	1	1	1	1	1	1	1	1	1	1	1	1	1	1		1	2	1	1	1	1	1	1	1	1	1	1	1	2
NK	ENSG00000135587	6:109352277:C:T	28	15	0.0422535	0.0112414	0.000170771	4	3	4	2	3	2	2	2	2	2	4	4	4	2		3	2	3	4	3	2	4	4	4	2	2	2	2	4
NK	ENSG00000135596	6:109422189:A:T	28	20	-0.143905	0.00857588	3.40876e-63	3	3	4	3	3	2	4	3	2	2	4	3	3	2		3	3	3	4	3	2	3	3	3	2	2	4	2	4
NK	ENSG00000135604	6:144151403:C:G	28	2	0.156125	0.0296005	1.33188e-07	2	2	2	2	2	2	2	2	2	2	2	2	2	2		2	2	2	3	2	2	2	2	2	2	2	2	2	3
NK	ENSG00000137161	6:42929974:C:T	28	10	-0.0417236	0.0042457	8.59328e-23	4	3	2	2	2	2	2	4	2	2	4	4	4	2		2	2	2	2	2	2	5	3	5	2	2	2	2	5	-0.0806
NK	ENSG00000137166	6:41531710:A:G	26	7	0.0716164	0.0132572	6.58697e-08	4	1	2	2	2	2	2	2	2	2	4	1	3	2		2	2	4	2	4	2	2	2	3	2	2	2	2	4
NK	ENSG00000137168	6:36855726:G:GA	28	10	-0.0532599	0.0101018	1.34709e-07	4	4	3	2	2	2	2	4	2	2	4	4	2	2		2	2	3	2	4	2	2	2	3	2	2	2	2	4
NK	ENSG00000137171	6:43039735:CT:C	28	5	0.0860596	0.0205109	2.71911e-05	4	2	2	2	3	2	2	2	2	2	2	3	2	2		2	2	2	2	2	2	2	2	3	2	2	2	2	4
NK	ENSG00000137177	6:17971933:A:G	24	14	-0.754623	0.0294045	2.98834e-145	5	1	3	2	1	2	2	3	1	2	3	1	3	2		3	3	3	3	3	2	3	3	3	2	2	2	2	5
NK	ENSG00000137185	6:28229715:A:G	24	11	0.174283	0.0228569	2.44123e-14	1	1	4	3	3	2	3	3	1	2	4	1	3	2		2	2	3	2	2	2	3	3	2	2	2	2	2	4
NK	ENSG00000137193	6:37150912:C:T	28	9	0.0726483	0.0129264	1.9081e-08	3	2	3	2	2	2	2	3	2	2	4	2	2	2		2	2	3	3	2	2	2	3	3	2	2	2	2	4
NK	ENSG00000137198	6:16238997:C:T	24	15	0.430518	0.0311337	1.7267e-43	3	1	3	2	2	2	3	3	2	2	3	4	3	2		3	3	1	1	1	2	3	3	3	3	3	2	2	4	0.09805
NK	ENSG00000137200	6:37433774:C:T	28	10	0.0593198	0.0158148	0.000176192	3	3	3	2	3	2	3	3	2	2	3	3	3	2		2	2	2	2	2	2	2	2	2	2	2	2	2	3
NK	ENSG00000137210	6:10758934:TTG:T	28	12	-0.0679472	0.0121116	2.0223e-08	4	4	4	2	2	2	3	3	2	2	4	4	3	2		2	2	4	4	3	2	2	2	2	2	2	2	2	4
NK	ENSG00000137216	6:44241306:T:C	28	10	-0.0340301	0.00973298	0.000471624	3	3	3	2	3	2	2	2	2	2	2	2	2	2		2	2	3	3	3	2	3	3	2	2	2	2	2	3
NK	ENSG00000137265	6:307477:C:A	26	8	-0.179557	0.0358552	5.50429e-07	2	3	2	2	2	2	2	1	2	1	3	3	2	2		2	2	3	3	3	2	2	3	2	2	2	2	2	3
NK	ENSG00000137267	6:3157575:C:T	27	19	0.408336	0.0199113	1.83537e-93	3	4	3	3	3	2	4	3	2	2	4	3	3	2		3	3	3	3	3	2	3	3	3	1	2	2	2	4	0.48185
NK	ENSG00000137269	6:53732976:G:C	28	16	-0.0958227	0.0118488	6.10892e-16	3	3	3	3	3	2	3	4	2	2	3	3	2	2		2	3	3	3	3	2	3	2	2	2	3	2	2	4
NK	ENSG00000137275	6:3080090:C:A	28	10	-0.046916	0.0106854	1.12999e-05	3	3	2	2	2	2	2	4	2	2	3	3	3	2		2	2	2	3	2	2	3	2	3	2	2	2	2	4
NK	ENSG00000137288	6:33633355:G:A	28	16	0.0362466	0.00658261	3.66202e-08	3	3	3	2	2	2	3	3	2	2	3	3	3	2		2	3	3	3	3	2	3	3	3	2	2	2	2	3
NK	ENSG00000137309	6:34271433:C:A	28	6	0.0574324	0.0161868	0.000388027	3	2	2	2	3	2	2	2	2	2	2	3	2	2		2	2	2	2	2	2	3	3	2	2	2	2	2	3
NK	ENSG00000137310	6:31158455:C:T	25	14	0.290239	0.0246113	4.24493e-32	4	3	4	4	3	2	4	4	2	1	4	4	4	2		2	2	3	3	4	2	1	1	2	2	2	2	2	4	0.05065
NK	ENSG00000137312	6:30792404:G:A	28	19	0.0640784	0.00601274	1.61531e-26	3	3	3	3	3	2	3	3	2	2	3	3	3	2		3	2	3	3	3	2	3	3	3	3	2	2	2	3
NK	ENSG00000137331	6:30789106:C:T	27	11	0.100518	0.0193386	2.01667e-07	3	3	3	2	3	2	2	2	2	2	3	3	3	2		2	2	1	2	2	2	3	3	3	2	2	2	2	3
NK	ENSG00000137337	6:30725537:C:T	28	17	0.486654	0.0334536	6.08901e-48	3	3	3	4	3	2	4	4	2	2	3	3	3	2		2	2	3	3	3	3	3	3	2	2	2	2	2	4
NK	ENSG00000137364	6:18155122:TCCGCGCCCCGCCTCCGCCCGCGCCCCGCCTCCGC:T	28	17	0.0535945	0.00567	3.31518e-21	3	3	3	3	2	2	3	3	2	2	3	3	3	2		3	2	3	3	2	2	3	3	4	2	2	3	2	4
NK	ENSG00000137393	6:18322066:C:T	26	11	-0.0930434	0.0208228	7.88295e-06	3	3	2	1	2	2	2	2	3	2	2	3	2	2		2	2	3	3	3	1	3	3	3	2	2	2	2	3
NK	ENSG00000137411	6:30914426:T:C	28	20	0.20576	0.0142895	5.22467e-47	4	4	4	4	3	3	4	3	2	2	4	4	4	2		4	2	4	4	4	2	4	4	4	3	2	2	2	4	0.21665
NK	ENSG00000137413	6:42071311:CTTTTTTTTTTTTTTT:C	28	7	-0.0289181	0.00539049	8.11017e-08	4	3	2	2	3	2	2	2	2	2	4	3	2	2		2	2	3	2	2	2	2	2	2	2	2	2	2	4
NK	ENSG00000137414	6:17614382:TA:T	28	13	-0.0342238	0.00614582	2.56751e-08	4	3	3	2	3	2	2	2	2	2	4	4	3	2		2	2	3	3	4	2	3	3	2	2	2	2	2	4
NK	ENSG00000145945	6:3863157:CT:C	27	9	0.122808	0.0212529	7.53987e-09	3	3	2	2	2	2	2	3	2	2	1	2	3	2		2	2	3	2	3	3	3	2	2	2	2	2	2	3
NK	ENSG00000145949	6:2796540:C:T	28	6	0.0582486	0.012161	1.6695e-06	3	2	2	2	2	2	2	2	2	2	3	2	2	2		2	2	2	2	2	2	2	3	2	3	2	3	2	3
NK	ENSG00000145975	6:4038121:T:C	28	13	-0.141941	0.0233926	1.297e-09	4	4	3	3	2	2	2	4	2	2	4	2	4	2		3	2	3	4	2	2	3	2	3	2	2	2	2	4
NK	ENSG00000145979	6:13331828:G:T	28	21	0.213023	0.0109195	9.30305e-85	4	3	4	4	3	2	3	4	2	2	3	3	4	2		3	2	4	3	4	3	4	3	4	3	2	4	2	4
NK	ENSG00000145982	6:5261126:A:G	28	23	-0.108717	0.00535584	1.31718e-91	3	3	3	3	3	2	3	3	3	2	3	3	3	2		3	3	3	4	3	4	4	3	3	3	3	2	2	4	-0.07835
NK	ENSG00000145990	6:13395984:A:G	27	11	0.0602038	0.00804069	7.02572e-14	3	1	2	2	2	2	4	2	2	2	4	2	3	2		4	2	3	3	4	2	5	3	2	2	2	2	2	5
NK	ENSG00000145996	6:20584192:G:A	28	11	0.0235611	0.00330982	1.09077e-12	4	4	3	2	2	2	2	2	2	2	4	3	2	2		2	2	3	4	2	2	3	4	4	2	2	2	2	4
NK	ENSG00000146085	6:49453233:T:G	28	21	0.132349	0.00997866	3.78332e-40	4	3	3	3	3	2	3	4	2	2	4	3	4	2		2	3	3	3	3	4	3	3	3	3	2	3	2	4
NK	ENSG00000146109	6:26631604:T:C	28	11	-0.147575	0.019824	9.75031e-14	4	3	4	3	3	2	2	2	2	2	4	4	2	2		2	2	4	2	4	2	3	2	2	2	2	2	2	4
NK	ENSG00000146143	6:57577427:A:AT	28	9	-0.0274392	0.00407424	1.64146e-11	3	3	3	2	4	2	2	2	2	2	4	3	2	2		2	2	2	3	2	2	2	2	2	3	2	2	2	4
NK	ENSG00000146223	6:42867749:C:T	28	17	0.0735898	0.00842316	2.4023e-18	4	3	4	4	4	2	4	3	2	2	4	3	4	2		2	2	3	4	2	2	3	3	4	2	2	3	2	4
NK	ENSG00000146243	6:78842948:C:CT	28	18	-0.310483	0.0152497	3.78556e-92	4	4	4	4	4	2	3	3	4	2	4	4	4	2		3	2	4	4	4	2	4	2	4	2	2	2	2	4
NK	ENSG00000146247	6:78866954:TTATATATTAGAATATATTA:T	28	14	-0.0211354	0.00358197	3.62377e-09	5	5	5	2	4	2	2	3	2	2	2	3	3	2		3	2	5	3	5	2	5	3	2	2	2	2	2	5
NK	ENSG00000146263	6:97282680:C:CG	28	17	-0.0870541	0.00742248	9.11353e-32	4	4	4	3	3	2	3	2	2	2	4	4	3	2		3	2	4	3	3	2	4	3	2	4	2	2	2	4
NK	ENSG00000146278	6:89116774:TA:T	28	13	0.0166696	0.00407981	4.39132e-05	4	4	3	2	4	2	4	2	2	2	2	2	4	2		3	2	4	3	2	2	3	3	3	2	2	2	2	4
NK	ENSG00000146281	6:89108537:T:C	28	9	-0.0457886	0.00946286	1.30643e-06	4	3	3	3	2	2	2	2	2	2	3	2	2	2		2	2	2	2	3	2	3	3	2	2	2	2	2	4
NK	ENSG00000146282	6:87527010:A:G	28	15	-0.0322713	0.00375767	8.84086e-18	4	4	4	4	3	2	2	3	2	2	4	4	5	2		3	2	4	4	2	2	4	4	2	2	2	2	2	5
NK	ENSG00000146285	6:107790447:G:T	28	15	-0.0475753	0.00503882	3.66552e-21	4	4	3	3	2	2	3	3	2	2	4	4	3	2		4	2	3	3	3	2	2	3	2	2	2	2	2	4
NK	ENSG00000146350	6:121334246:A:G	28	18	-0.12304	0.0128965	1.41993e-21	4	4	4	2	3	2	4	4	2	2	4	3	3	2		3	2	3	3	4	2	3	3	3	3	2	2	2	4	-0.0072
NK	ENSG00000146373	6:124920863:A:T	11	3	0.273098	0.0306629	5.26848e-19	1	1	1	3	1	1	1	1	1	2	1	1	1	1		2	2	1	1	1	1	2	3	2	1	2	2	2	3
NK	ENSG00000146376	6:129710070:T:C	28	12	-0.0743686	0.00975995	2.54128e-14	4	3	3	2	2	2	2	2	2	2	4	2	3	2		2	2	3	3	3	2	3	4	3	2	2	2	2	4	0.0488
NK	ENSG00000146386	6:139048406:T:C	28	22	-0.0918612	0.00699577	2.18847e-39	4	4	4	3	3	3	3	3	3	2	3	4	3	2		3	3	3	3	3	2	3	3	3	3	2	2	2	4
NK	ENSG00000146409	6:132798677:G:A	28	23	-0.490091	0.0283961	9.55989e-67	4	4	4	4	4	2	3	3	3	2	4	4	4	2		4	3	4	4	3	3	3	4	4	4	2	2	4	4	-0.5215
NK	ENSG00000146410	6:136256669:C:CAATAAATA	28	3	-0.112616	0.0334664	0.000765316	2	2	2	2	2	2	2	2	2	2	2	2	2	2		2	2	3	2	2	2	3	2	2	2	2	2	2	3
NK	ENSG00000146414	6:145964302:GT:G	28	5	0.0353729	0.0096363	0.000241794	2	4	2	2	2	2	2	2	2	2	2	2	2	2		2	2	2	2	3	2	4	4	2	2	2	2	2	4
NK	ENSG00000146416	6:143165433:A:C	28	13	-0.180403	0.0240183	5.86574e-14	3	3	3	3	2	2	3	2	2	2	3	3	2	2		2	2	3	3	3	2	3	2	3	2	2	2	2	3
NK	ENSG00000146425	6:158611638:C:A	28	13	0.0425359	0.00867835	9.5168e-07	3	4	3	4	3	2	2	2	3	2	3	3	3	2		2	2	4	5	2	2	2	3	2	2	2	2	2	5
NK	ENSG00000146426	6:154799685:T:A	28	16	-0.0483249	0.00560227	6.35612e-18	4	3	4	3	3	2	3	3	2	2	4	4	3	2		3	2	4	3	3	2	4	2	2	2	2	2	2	4
NK	ENSG00000146433	6:158566771:A:G	28	11	-0.0404689	0.00492244	2.01295e-16	3	2	2	3	2	2	2	2	2	2	3	2	3	2		3	2	3	4	2	2	3	3	3	2	2	2	2	4
NK	ENSG00000146457	6:159712925:G:A	28	25	0.0723024	0.00646006	4.45155e-29	4	3	4	4	3	3	4	4	3	2	4	3	3	2		3	3	4	3	3	3	4	4	4	3	3	3	2	4
NK	ENSG00000146476	6:151467249:CA:C	28	4	-0.0486331	0.0106877	5.35534e-06	3	2	2	2	2	2	2	2	2	2	2	2	2	2		2	2	2	2	2	2	3	5	2	2	2	2	2	5
NK	ENSG00000151914	6:56926765:C:CT	21	14	0.315322	0.023771	3.69599e-40	3	3	1	1	3	2	1	1	1	2	1	4	3	2		4	4	1	3	2	2	4	3	4	4	2	2	3	4
NK	ENSG00000153046	6:4920995:C:CTGTGTGTGTG	28	8	0.0416075	0.00770379	6.63001e-08	3	3	2	2	3	2	2	2	2	2	3	3	3	2		3	2	2	2	2	2	2	2	2	2	2	2	2	3
NK	ENSG00000153975	6:116638066:C:CA	28	4	-0.0234001	0.00767053	0.00228344	3	3	2	2	2	2	2	2	2	2	2	3	2	2		2	2	2	2	2	2	2	2	2	2	2	2	2	3
NK	ENSG00000153989	6:117675468:T:C	28	15	0.0457646	0.00754046	1.28539e-09	4	4	4	4	2	2	4	4	2	2	4	4	4	2		2	2	4	4	2	4	3	2	2	4	2	2	2	4	0.20365
NK	ENSG00000154079	6:70682170:ATTTTTTTTTTTTT:A	28	11	0.181696	0.0410862	9.76503e-06	3	3	2	3	2	2	2	2	2	2	3	3	3	2		2	2	3	3	2	2	3	3	2	2	2	2	2	3
NK	ENSG00000154548	6:89063127:T:G	28	7	-0.0817005	0.0172348	2.13247e-06	3	4	2	2	2	2	2	2	2	2	4	4	2	2		2	2	3	2	2	2	4	2	2	2	2	2	2	4
NK	ENSG00000155085	6:109457529:TGAGATCCAGAGACCATAA:T	28	18	-0.114325	0.00723607	3.14268e-56	3	3	3	3	3	2	3	3	2	2	3	3	3	2		3	2	4	3	4	2	3	3	3	2	2	2	2	4
NK	ENSG00000155111	6:110740611:C:T	28	14	-0.0364078	0.00528542	5.64449e-12	4	4	4	2	2	2	3	3	2	2	4	4	3	2		3	2	3	3	2	2	4	4	2	2	2	2	2	4
NK	ENSG00000155115	6:110994278:TA:T	28	8	-0.0220105	0.00553994	7.09552e-05	3	4	2	2	2	2	2	2	2	2	3	3	2	2		2	2	3	2	3	2	2	2	3	2	2	2	2	4
NK	ENSG00000155906	6:151408446:C:G	28	16	-0.0504731	0.00729572	4.57476e-12	3	3	3	4	2	2	3	3	2	2	3	3	3	2		2	3	3	3	3	2	3	3	2	2	2	2	2	4
NK	ENSG00000156508	6:73429489:G:A	28	8	0.034776	0.00815516	2.00538e-05	2	2	2	2	3	2	2	2	2	2	3	3	2	2		2	2	3	2	2	3	3	2	2	2	3	2	2	3
NK	ENSG00000156535	6:73696299:TGGGCGCGCGGGGGGCGCGC:T	18	9	0.382373	0.0787618	1.20507e-06	4	4	1	4	1	3	1	1	2	2	1	1	3	2		2	2	1	1	1	1	3	3	3	2	2	2	2	4
NK	ENSG00000156564	6:40370191:CCTAA:C	9	7	-0.468498	0.0241547	8.38757e-84	1	3	1	4	1	1	1	1	1	1	4	1	1	2		1	4	1	1	1	1	1	1	1	3	1	2	3	4
NK	ENSG00000156639	6:37891450:C:T	28	16	-0.0588979	0.0030035	1.27691e-85	3	3	3	3	3	2	2	2	2	2	3	3	3	2		4	3	3	3	3	2	2	3	3	2	2	2	2	4
NK	ENSG00000156711	6:36141233:A:G	26	11	0.0437337	0.00728715	1.95517e-09	3	3	2	2	2	2	3	3	2	2	3	3	2	2		2	2	2	3	3	2	3	1	3	1	2	2	2	3
NK	ENSG00000158406	6:26285105:T:C	28	4	-0.233163	0.0333414	2.68685e-12	3	3	2	2	2	2	2	2	2	2	3	2	2	2		2	2	2	2	2	2	2	2	2	2	2	2	2	3	-0.1039
NK	ENSG00000158691	6:28360614:CTT:C	28	8	0.0613813	0.0112778	5.24903e-08	3	3	2	2	2	2	2	2	2	2	3	3	3	2		2	2	2	2	2	2	3	3	2	2	2	2	2	3
NK	ENSG00000161904	6:33764442:G:T	28	7	-0.0288466	0.00636677	5.87579e-06	3	2	2	2	2	2	2	2	2	2	3	3	2	2		2	2	3	2	2	2	3	2	3	2	2	2	2	3
NK	ENSG00000164304	6:7274369:T:TATAA	27	3	0.181474	0.0557178	0.00112586	2	2	2	2	2	2	2	2	2	2	3	2	2	3		2	2	2	2	2	2	2	1	2	2	2	2	2	3
NK	ENSG00000164411	6:87239477:C:T	26	3	0.0991336	0.0319515	0.00191811	2	3	2	2	2	2	2	2	2	2	2	2	2	2		2	2	2	2	3	2	1	1	2	2	2	2	2	3
NK	ENSG00000164414	6:87494074:C:CT	28	11	0.0722225	0.010051	6.69033e-13	3	3	3	2	3	2	3	4	2	2	4	2	2	2		2	2	2	2	2	2	3	3	2	3	2	2	2	4
NK	ENSG00000164418	6:100881552:G:A	28	23	0.779934	0.0419888	5.13948e-77	4	4	4	4	4	2	4	4	3	2	3	4	4	2		4	4	4	4	3	4	4	3	4	4	2	3	2	4
NK	ENSG00000164430	6:73534512:A:T	28	10	-0.0473264	0.0100033	2.23334e-06	3	3	2	3	2	2	2	3	2	2	3	2	2	2		2	2	3	2	2	2	3	3	2	2	3	2	2	3
NK	ENSG00000164440	6:139280266:A:G	28	17	-0.126404	0.0169504	8.83317e-14	3	4	4	2	4	2	4	4	2	2	4	4	3	2		3	2	3	3	3	3	3	2	3	2	2	2	2	4
NK	ENSG00000164442	6:139359792:C:A	28	4	-0.030763	0.00724683	2.18566e-05	2	3	2	2	2	2	2	2	2	2	4	2	2	2		2	2	2	2	2	2	3	2	2	2	2	2	2	4
NK	ENSG00000164465	6:117549729:A:G	27	17	-0.35002	0.0131384	2.2744e-156	5	5	5	3	3	2	4	3	2	2	4	5	5	2		3	3	1	2	2	2	3	3	3	3	2	2	2	5
NK	ENSG00000164483	6:130184229:A:C	27	16	-0.0545301	0.00694272	4.02081e-15	4	4	4	4	3	2	4	4	4	2	4	4	4	2		4	2	3	3	3	2	1	2	2	2	2	2	2	4
NK	ENSG00000164506	6:147275549:CTTT:C	28	9	-0.0334024	0.00481725	4.0933e-12	3	3	2	2	2	2	3	3	2	2	4	3	2	2		2	2	3	2	2	2	3	2	2	2	2	2	2	4
NK	ENSG00000164663	6:41951437:CCAGCTACT:C	28	17	-0.111049	0.00974609	4.47109e-30	3	3	4	3	3	2	3	3	2	2	3	3	3	2		3	2	3	3	3	2	3	3	2	2	2	2	2	4
NK	ENSG00000164674	6:158661241:A:G	26	15	-0.0578396	0.00906563	1.76969e-10	3	3	2	3	4	2	3	1	2	2	3	3	2	2		3	3	3	3	3	2	1	3	2	3	2	2	2	4
NK	ENSG00000164691	6:159042573:C:G	28	2	-0.0799491	0.0168573	2.10902e-06	2	2	2	2	2	2	2	2	2	2	2	2	2	2		2	2	3	2	2	2	2	2	2	2	2	2	2	3
NK	ENSG00000165097	6:18114712:C:CGT	28	11	0.0270502	0.00641439	2.47446e-05	3	3	2	2	2	2	2	3	2	2	3	2	3	2		2	2	3	2	3	2	3	3	3	2	2	2	2	3
NK	ENSG00000166278	6:32039847:A:G	28	8	-0.0947143	0.022047	1.73895e-05	3	3	3	2	2	2	2	2	2	2	3	2	2	2		2	2	2	2	3	2	3	3	2	2	2	2	2	3
NK	ENSG00000168116	6:57076368:ATTTT:A	28	6	0.0609954	0.0167903	0.000280389	3	3	2	2	2	2	2	2	2	2	2	3	2	2		2	2	3	2	2	2	3	2	2	2	2	2	2	3
NK	ENSG00000168216	6:69665428:T:C	28	12	0.0279962	0.00446395	3.57331e-10	4	4	4	2	3	2	2	2	2	2	4	4	4	2		2	2	5	5	3	2	5	2	2	2	2	2	2	5
NK	ENSG00000168394	6:32860442:C:CA	28	11	0.0406622	0.00760442	8.93316e-08	3	3	2	2	3	2	2	2	2	2	3	3	3	2		2	2	3	4	4	2	4	2	2	2	2	2	2	4
NK	ENSG00000168438	6:110290159:AC:A	28	11	-0.0472949	0.00997683	2.13216e-06	3	2	3	2	2	2	2	3	2	2	3	2	3	2		2	2	3	3	3	2	2	3	3	2	2	2	2	3
NK	ENSG00000168477	6:32038878:C:T	27	6	0.0888848	0.0177927	5.86558e-07	4	4	2	2	3	2	2	2	2	2	4	2	3	2		2	2	1	2	2	2	2	2	2	2	2	2	2	4
NK	ENSG00000169976	6:144000271:G:T	28	6	-0.0213032	0.00613566	0.000516548	2	2	2	2	2	2	3	4	3	2	3	3	2	2		2	2	2	2	2	2	2	2	2	2	2	2	2	4
NK	ENSG00000170542	6:2937351:G:GTT	28	23	-0.135208	0.00836306	8.58153e-59	3	3	3	3	3	3	3	3	3	2	4	3	3	2		3	3	3	3	3	3	3	3	3	3	2	2	2	4
NK	ENSG00000170734	6:43664027:G:A	28	8	0.08406	0.0239084	0.000438222	4	3	2	3	2	2	2	4	2	2	3	2	2	2		2	2	3	2	3	2	2	2	2	2	2	2	2	4
NK	ENSG00000171217	6:155314147:G:GTTC	28	11	0.0970576	0.0143768	1.46845e-11	4	3	3	2	2	2	2	2	2	2	3	4	3	2		2	2	4	3	2	2	4	4	2	2	2	2	2	4
NK	ENSG00000171408	6:135797682:G:A	27	9	0.140057	0.023767	3.79427e-09	3	3	2	2	3	2	2	1	2	2	2	2	3	2		3	2	3	2	3	2	2	3	2	2	2	2	2	3
NK	ENSG00000171453	6:43573821:ATAT:A	28	14	0.0870449	0.0165635	1.47857e-07	3	3	3	2	4	2	3	2	2	2	3	3	3	2		2	2	3	3	2	2	3	3	3	2	2	2	2	4
NK	ENSG00000171467	6:43383015:C:T	28	17	-0.0934659	0.0067944	4.66721e-43	4	3	3	3	3	2	3	3	2	2	4	3	3	2		3	2	3	2	3	2	3	3	3	2	2	2	2	4
NK	ENSG00000172197	6:20228028:G:A	28	21	1.07565	0.0641533	4.2593e-63	3	3	3	3	3	2	3	3	4	2	3	3	3	2		3	3	3	3	3	3	3	3	3	2	2	2	2	4
NK	ENSG00000172432	6:43524352:CA:C	28	2	-0.0604543	0.0139248	1.4153e-05	2	2	2	2	2	2	2	2	2	2	3	2	2	2		2	2	2	2	2	2	2	2	2	2	2	2	2	3
NK	ENSG00000172469	6:95582122:G:A	28	19	-0.159194	0.0093934	2.01178e-64	3	4	4	4	3	2	3	3	2	4	4	3	4	2		4	2	4	3	4	2	3	4	3	2	2	2	2	4
NK	ENSG00000172673	6:127972489:C:T	27	11	-0.174754	0.0357821	1.04045e-06	3	3	3	3	3	2	3	3	2	2	3	3	3	2		2	1	2	2	2	2	2	2	2	2	2	2	2	3
NK	ENSG00000173214	6:111473239:T:TC	28	14	0.0553956	0.00652896	2.16474e-17	3	3	3	3	2	2	2	3	2	2	3	3	3	2		2	2	3	3	3	2	3	3	2	2	2	2	2	3
NK	ENSG00000175003	6:160104255:G:C	19	11	-0.199541	0.0144144	1.39879e-43	4	1	4	4	3	2	3	3	2	1	3	1	4	2		1	2	1	3	1	2	4	1	1	2	2	1	2	4
NK	ENSG00000175048	6:157535152:A:G	28	15	0.0563344	0.00628865	3.30321e-19	3	3	3	2	2	2	2	3	2	2	3	3	2	2		3	2	4	3	3	2	3	3	3	3	2	2	2	4
NK	ENSG00000177688	6:149403339:TACACACAC:T	28	9	-0.0909482	0.0174199	1.78032e-07	3	3	3	2	2	2	2	2	2	2	3	3	4	2		2	2	2	2	2	2	3	3	2	2	2	2	2	4
NK	ENSG00000178199	6:149401998:TA:T	27	14	-0.0654567	0.0210433	0.00186725	3	3	3	2	3	2	2	2	3	2	3	2	3	2		1	2	3	3	3	3	3	3	2	2	2	2	2	3
NK	ENSG00000178425	6:116101118:C:G	28	17	0.0911985	0.00835389	9.5713e-28	4	4	3	3	3	2	4	3	2	2	4	3	3	2		2	2	3	3	4	2	3	3	3	2	2	2	2	4	-0.05475
NK	ENSG00000179165	6:36329456:G:A	21	6	-0.0794569	0.0191255	3.26007e-05	3	1	2	2	2	2	2	3	2	1	3	1	2	2		1	2	1	1	1	2	3	3	2	2	2	2	2	3
NK	ENSG00000179344	6:32639042:G:A	27	27	-0.525479	0.0229662	7.26007e-116	3	3	3	3	3	3	4	4	5	3	3	3	3	3		5	3	3	3	3	3	1	5	3	3	3	5	3	5
NK	ENSG00000180573	6:26113863:C:CT	28	13	0.0738158	0.0127537	7.13245e-09	3	3	4	3	3	2	3	3	2	2	4	3	3	2		2	2	2	2	2	2	2	2	2	4	2	4	2	4
NK	ENSG00000180596	6:26114474:C:T	28	11	0.0560484	0.0141593	7.54485e-05	4	3	3	3	3	2	2	2	2	2	3	3	4	2		2	2	2	3	4	2	2	2	2	2	2	2	2	4
NK	ENSG00000180822	6:3258073:GTTTTC:G	28	17	0.0730175	0.00842928	4.62039e-18	3	3	4	4	3	2	3	3	2	2	3	3	3	2		3	2	3	3	3	2	3	2	3	2	2	2	2	4
NK	ENSG00000180992	6:44133807:C:T	28	21	-0.0763685	0.00708189	4.11314e-27	3	3	4	3	2	3	4	3	2	2	3	3	4	3		3	2	3	4	3	3	3	3	3	3	2	2	2	4
NK	ENSG00000181472	6:151409768:A:G	28	6	-0.149534	0.0188847	2.40845e-15	3	3	2	2	2	2	2	3	2	2	3	2	2	2		2	2	2	2	2	2	2	3	2	2	2	2	2	3
NK	ENSG00000182952	6:26538315:C:A	28	19	-0.125511	0.0089597	1.3841e-44	4	4	4	4	4	2	4	4	2	2	4	4	3	2		3	3	4	4	4	2	3	4	3	2	2	2	2	4	-0.13485
NK	ENSG00000183137	6:109178002:CAGAA:C	28	14	0.201607	0.023788	2.34815e-17	4	4	4	2	4	2	2	2	2	2	3	4	3	2		3	2	3	3	2	2	3	3	3	2	2	2	2	4
NK	ENSG00000183826	6:38359941:CA:C	28	11	0.0156985	0.00387654	5.13034e-05	3	3	3	2	3	2	2	2	2	2	3	3	2	2		3	2	3	3	3	2	2	2	2	2	2	2	2	3
NK	ENSG00000184465	6:169690998:G:A	28	18	0.399861	0.0160887	2.36593e-136	4	4	4	4	3	2	4	3	2	2	4	3	4	2		3	3	3	3	2	2	3	3	3	2	2	2	2	4
NK	ENSG00000185127	6:169719195:A:G	28	7	0.0368934	0.00950799	0.000104347	4	3	2	2	2	2	2	2	2	2	3	2	2	2		2	2	2	2	3	2	4	3	2	2	2	2	2	4
NK	ENSG00000185250	6:109394370:C:CAA	28	3	0.110041	0.0324051	0.000684311	3	2	2	2	2	2	2	2	2	2	2	2	2	2		2	2	3	2	2	2	2	2	2	2	2	2	2	3
NK	ENSG00000185345	6:162827669:T:C	28	9	0.1125	0.0173706	9.3889e-11	3	3	3	2	3	2	2	2	2	2	2	3	2	2		2	2	2	2	2	2	3	3	2	3	2	2	2	3
NK	ENSG00000185760	6:72632551:T:A	28	16	0.0692494	0.00873787	2.27779e-15	3	3	3	4	3	2	3	4	3	2	3	3	3	2		2	2	3	3	3	2	2	2	3	2	2	2	2	4
NK	ENSG00000186231	6:96927475:TA:T	25	10	-0.137315	0.0192654	1.02159e-12	3	3	3	2	2	2	2	2	2	2	3	3	3	2		3	2	3	2	3	2	1	1	1	2	2	2	2	3
NK	ENSG00000186470	6:26369024:C:T	28	26	-0.65347	0.0180041	1.89969e-288	3	4	3	3	3	4	4	4	4	4	3	3	3	3		3	4	3	3	4	3	3	4	3	4	2	3	2	4
NK	ENSG00000186577	6:34190660:C:T	28	3	-0.0329922	0.00879356	0.000175528	2	2	2	2	3	2	2	2	2	2	3	2	2	2		2	2	2	2	2	2	2	2	2	2	2	2	2	3
NK	ENSG00000186625	6:149704493:G:GT	28	7	0.0246347	0.00476618	2.35815e-07	2	3	3	2	2	2	2	2	2	2	3	2	2	2		2	2	2	2	3	2	4	3	2	2	2	2	2	4
NK	ENSG00000187189	6:116267443:G:A	28	13	-0.0440261	0.00828683	1.07969e-07	3	4	3	3	3	2	2	4	2	2	3	4	4	2		2	2	3	2	2	2	3	2	4	2	2	2	2	4
NK	ENSG00000187626	6:28313684:CA:C	28	8	0.11312	0.0213676	1.19673e-07	3	2	2	2	2	2	4	2	2	2	4	3	2	2		2	2	3	2	2	2	3	2	3	2	2	2	2	4
NK	ENSG00000187837	6:26139872:T:TACACACACACACAC	28	8	0.0596892	0.0166736	0.000343782	3	3	2	2	2	2	2	2	2	2	3	3	2	2		2	2	3	3	3	2	2	2	2	2	2	2	2	3
NK	ENSG00000188107	6:63665486:G:GTT	28	5	0.0421435	0.0115853	0.000275106	2	3	2	2	2	2	2	2	2	2	3	2	2	2		2	2	2	2	4	2	2	2	3	2	2	2	2	4
NK	ENSG00000188112	6:42077626:G:A	21	8	-0.229337	0.0293965	6.11801e-15	1	4	1	1	1	2	2	1	2	2	4	4	4	2		1	2	1	4	2	2	3	2	3	2	2	2	2	4
NK	ENSG00000188428	6:8047160:TCACACACACA:T	28	14	0.0320719	0.00557794	8.93675e-09	3	3	2	3	2	2	3	3	2	2	3	3	3	2		3	2	3	3	2	2	3	2	3	2	2	2	2	3
NK	ENSG00000188820	6:116462167:G:A	26	25	-0.790289	0.0277067	6.01107e-179	3	3	4	4	3	2	4	4	1	4	4	3	3	3		4	4	3	3	3	4	1	3	3	3	3	3	3	4
NK	ENSG00000188994	6:87209104:A:ACC	28	3	-0.0461847	0.0161706	0.00428905	2	2	2	2	3	2	2	2	2	2	2	2	2	2		2	2	2	2	3	2	2	2	2	2	2	2	2	3
NK	ENSG00000189007	6:143444192:G:T	28	19	0.0777076	0.00746152	2.13029e-25	3	3	3	3	3	2	4	4	2	2	4	3	3	2		3	2	3	3	3	2	3	3	3	2	2	3	2	4
NK	ENSG00000189241	6:116273854:C:T	28	13	-0.044106	0.00660748	2.46967e-11	4	3	3	4	4	2	4	3	2	2	4	4	2	2		2	2	4	4	4	2	2	2	2	2	2	2	2	4
NK	ENSG00000196126	6:32608287:G:C	27	27	-0.34382	0.0190233	5.13625e-73	4	3	4	3	3	3	4	3	3	3	4	3	3	3		4	4	3	3	3	3	1	3	3	3	3	4	4	4
NK	ENSG00000196230	6:30696094:A:AT	28	9	-0.126003	0.0309406	4.65301e-05	3	3	4	2	3	2	2	2	2	2	4	3	2	2		2	2	3	2	3	2	2	2	2	2	2	2	2	4
NK	ENSG00000196284	6:45389962:A:C	28	22	0.102024	0.00570391	1.49768e-71	3	3	3	4	3	3	3	3	3	2	4	3	3	3		3	2	3	3	4	2	3	3	3	2	2	3	2	4
NK	ENSG00000196569	6:129365005:G:A	18	5	-0.160561	0.0150405	1.3289e-26	2	1	3	3	1	2	3	3	2	2	2	1	1	2		1	2	1	1	1	2	2	1	2	2	1	2	2	3
NK	ENSG00000196586	6:75831889:C:CA	23	12	-0.163536	0.0304968	8.21273e-08	3	3	3	3	3	2	3	3	2	2	3	3	3	2		2	2	1	2	3	2	1	1	1	2	2	2	1	3
NK	ENSG00000196735	6:32639593:C:T	25	24	0.808642	0.0349918	3.71527e-118	3	1	3	3	3	3	3	3	3	2	3	1	3	3		3	3	3	3	3	3	1	3	3	3	3	3	3	3
NK	ENSG00000196821	6:34611102:C:CTT	28	13	0.0256333	0.0051486	6.40145e-07	3	3	3	2	3	2	3	4	2	2	3	2	3	2		2	2	3	2	3	3	2	3	2	2	2	2	2	4
NK	ENSG00000196911	6:116617971:A:AT	28	5	0.0237241	0.00560769	2.3302e-05	3	3	2	2	2	2	2	2	2	2	3	2	2	2		2	2	3	2	2	2	2	2	2	2	2	2	2	3
NK	ENSG00000197061	6:26039112:C:CA	28	11	-0.05004	0.0147145	0.000672038	3	3	5	2	2	2	2	3	2	2	4	2	2	2		2	2	2	2	4	2	3	3	4	4	2	2	2	5
NK	ENSG00000197062	6:28215118:C:G	28	11	-0.0608233	0.0130073	2.92398e-06	3	3	3	2	2	2	2	2	2	2	3	3	3	2		2	2	3	3	2	2	3	3	2	2	2	2	2	3
NK	ENSG00000197081	6:160132206:C:T	28	11	-0.0226369	0.00466382	1.2117e-06	3	3	3	3	2	2	2	3	2	2	3	3	3	2		2	2	3	2	2	2	2	2	3	2	2	2	2	3
NK	ENSG00000197238	6:27793042:T:C	27	7	-0.334161	0.0554141	1.63704e-09	4	4	2	2	2	2	4	2	2	2	2	4	3	2		2	2	2	2	2	2	1	3	2	2	2	2	2	4
NK	ENSG00000197409	6:26206757:TA:T	28	6	0.138454	0.0360591	0.000123221	3	3	2	2	2	2	2	2	2	2	3	2	3	2		2	2	2	2	3	2	2	2	2	2	2	2	2	3
NK	ENSG00000197442	6:136761810:A:G	28	20	-0.179526	0.00585493	1.81246e-206	4	4	4	4	4	2	4	4	2	4	4	3	4	2		4	4	3	3	3	2	3	4	4	2	2	2	2	4
NK	ENSG00000197498	6:110961064:G:A	28	15	-0.0647724	0.00813441	1.68235e-15	4	4	4	3	4	2	3	4	2	2	4	4	2	2		2	2	4	4	4	2	4	3	2	2	2	2	2	4
NK	ENSG00000197753	6:35820700:A:AAAAT	28	11	0.0515218	0.00931897	3.22614e-08	4	3	3	3	3	2	3	2	2	2	4	2	3	2		2	2	4	2	3	2	2	2	2	2	2	2	2	4
NK	ENSG00000198087	6:47554621:G:A	28	19	-0.0463926	0.00503079	2.92325e-20	4	3	2	4	3	2	4	4	2	3	4	2	3	2		4	3	4	3	3	2	3	3	3	3	2	2	2	4
NK	ENSG00000198315	6:28044271:A:AGGAAGGAAGGAG	28	12	0.0506888	0.0128808	8.31174e-05	3	3	2	2	3	2	2	3	2	2	3	3	3	2		2	2	3	3	3	2	3	2	2	2	2	2	2	3
NK	ENSG00000198502	6:32535377:A:G	24	24	-0.862432	0.039139	1.32765e-107	3	1	4	3	4	3	4	3	4	4	3	1	4	4		4	4	3	3	3	3	1	1	3	4	4	3	4	4
NK	ENSG00000198523	6:118451043:A:AT	28	14	0.0712623	0.0139905	3.5131e-07	3	4	3	2	4	2	2	3	2	2	4	3	3	2		2	2	3	3	3	2	4	2	2	3	2	2	2	4
NK	ENSG00000198563	6:31526111:T:A	28	17	-0.0295305	0.00363909	4.86566e-16	4	3	4	3	3	2	3	2	2	2	3	3	3	2		3	2	4	4	4	2	3	3	3	2	2	2	2	4
NK	ENSG00000198663	6:36882713:CT:C	28	9	0.0323753	0.00892232	0.000284992	3	3	2	2	3	2	3	2	2	2	2	2	3	2		2	2	3	3	3	2	2	2	2	2	2	2	2	3
NK	ENSG00000198719	6:170343103:G:A	11	5	0.371326	0.0233862	8.99955e-57	1	3	1	1	1	1	1	1	1	2	1	3	3	1		3	2	2	2	1	1	1	2	1	1	1	2	1	3
NK	ENSG00000198721	6:4109188:T:G	28	18	-0.0992947	0.00664023	1.47764e-50	4	4	4	4	4	2	4	4	2	2	4	4	3	2		4	2	4	4	4	4	3	3	2	2	2	2	2	4
NK	ENSG00000198755	6:35461005:G:A	28	19	-0.0429251	0.00370274	4.48247e-31	4	4	4	4	4	2	4	4	2	2	3	4	4	2		4	2	3	4	4	2	3	3	4	3	2	2	2	4
NK	ENSG00000198818	6:166327803:T:A	28	24	0.06201	0.00563296	3.48033e-28	3	3	4	3	4	4	3	4	2	3	3	3	3	4		4	3	3	3	4	2	4	4	3	4	2	3	2	4
NK	ENSG00000198833	6:89356581:AT:A	28	14	-0.0299373	0.00785176	0.000137391	3	3	3	3	3	2	2	3	2	2	3	3	3	2		3	2	3	3	3	2	2	2	2	2	2	2	2	3
NK	ENSG00000198937	6:37430400:G:A	28	17	0.0383665	0.008491	6.22827e-06	3	3	3	3	3	3	3	3	2	2	3	3	3	2		2	2	3	3	3	2	3	3	2	2	2	2	2	3
NK	ENSG00000198945	6:130053316:T:A	28	21	-0.1503	0.00742772	4.80926e-91	4	4	4	4	4	2	4	4	4	2	4	4	4	2		4	3	4	4	4	2	3	4	3	4	2	2	2	4
NK	ENSG00000203734	6:138950938:C:T	28	12	0.118692	0.0192774	7.41175e-10	3	3	3	2	2	2	2	3	2	2	3	3	3	2		2	2	3	3	2	2	3	3	2	2	2	2	2	3
NK	ENSG00000203778	6:112075067:TC:T	28	3	0.0546557	0.0156952	0.000497084	3	2	2	2	2	2	2	2	2	2	2	2	2	2		2	2	2	2	2	2	2	2	2	2	2	4	2	4
NK	ENSG00000203875	6:85678170:G:T	28	28	0.457866	0.0121958	0	4	3	4	4	4	4	4	4	4	4	4	4	4	4		4	4	4	4	4	4	4	4	4	4	4	4	4	4
NK	ENSG00000203907	6:73318136:C:CAAAAAA	28	7	0.0785646	0.0206293	0.000139873	4	4	2	2	3	2	2	2	2	2	3	2	2	2		2	2	2	4	3	2	2	2	2	2	2	2	2	4
NK	ENSG00000204209	6:33334403:GAA:G	28	16	-0.070276	0.00607065	5.43127e-31	3	3	3	3	2	2	3	3	2	2	3	3	3	2		3	3	3	3	3	2	2	2	3	2	2	2	2	3
NK	ENSG00000204228	6:33148886:T:TAAAC	28	15	-0.0710181	0.0117479	1.4924e-09	4	4	4	2	4	2	3	3	2	2	4	4	3	2		2	2	3	3	2	3	3	3	2	2	2	2	2	4
NK	ENSG00000204257	6:32946949:G:C	28	20	0.816135	0.0268629	9.64284e-203	4	4	4	4	4	2	4	4	2	4	4	4	4	2		4	4	3	3	3	2	4	4	3	2	2	2	2	4
NK	ENSG00000204261	6:32846882:A:G	28	18	-0.0791814	0.00823962	7.26584e-22	4	3	3	4	4	2	4	4	2	2	4	4	4	2		4	4	4	4	4	2	4	2	4	2	2	2	2	4
NK	ENSG00000204264	6:32837529:C:T	28	20	0.111431	0.0151063	1.62571e-13	4	4	4	4	4	2	4	4	2	2	4	4	3	2		4	2	4	4	4	2	4	4	4	4	4	2	2	4
NK	ENSG00000204267	6:32829907:A:G	28	22	-0.0880253	0.00571755	1.75099e-53	3	3	3	4	3	2	3	3	3	2	3	3	4	2		3	3	3	3	3	2	3	3	3	3	3	2	2	4
NK	ENSG00000204287	6:32391988:A:G	28	13	-0.303014	0.058638	2.3721e-07	2	3	2	2	3	2	2	2	2	2	2	2	3	2		4	2	4	3	4	2	3	3	3	4	2	3	2	4
NK	ENSG00000204304	6:32185632:A:C	28	11	-0.0311474	0.00704566	9.83407e-06	4	4	3	2	3	2	2	2	2	2	4	2	2	2		2	2	3	3	2	2	3	2	3	3	2	2	2	4
NK	ENSG00000204308	6:32233610:G:A	28	17	0.0807199	0.0168952	1.77337e-06	3	3	3	3	2	2	3	3	2	2	3	3	3	2		2	2	3	3	3	2	3	3	3	3	2	2	2	3
NK	ENSG00000204310	6:32242425:T:TTTTC	28	6	-0.0496287	0.00996547	6.35607e-07	3	2	3	2	3	2	2	2	2	2	3	2	2	2		2	2	3	2	2	2	2	2	2	2	2	2	2	3
NK	ENSG00000204315	6:32138580:A:AT	14	1	0.120075	0.0265522	6.11983e-06	1	1	1	1	1	2	1	1	2	1	1	1	1	2		2	2	1	1	1	2	2	2	2	2	2	2	2	2
NK	ENSG00000204344	6:31974279:CA:C	28	4	-0.0314017	0.00787695	6.70461e-05	3	3	2	2	2	2	2	2	2	2	2	2	2	2		2	2	2	3	2	2	2	2	2	2	2	2	2	3
NK	ENSG00000204351	6:31907841:C:CTT	28	16	0.0470501	0.00655161	6.89727e-13	4	3	3	3	3	2	3	3	2	2	4	3	3	2		2	2	4	2	3	2	3	3	3	2	2	2	2	4
NK	ENSG00000204356	6:32058330:C:T	28	7	-0.026695	0.00828885	0.00127925	3	3	2	2	2	2	3	2	2	2	3	2	2	2		3	2	2	2	3	2	2	2	2	2	2	2	2	3
NK	ENSG00000204371	6:31878208:T:C	28	5	-0.0305429	0.00847033	0.000311108	3	3	3	2	2	2	2	2	2	2	2	3	2	2		2	2	2	2	2	2	2	2	2	2	2	2	2	3
NK	ENSG00000204387	6:31820655:C:CAA	28	18	-0.0397346	0.00636588	4.32561e-10	3	3	3	2	3	2	3	3	2	2	3	3	3	2		3	2	3	3	3	2	3	3	3	2	2	3	2	3
NK	ENSG00000204392	6:31857080:T:C	28	12	-0.157762	0.0205224	1.50244e-14	3	3	3	3	2	2	2	3	2	2	3	3	3	2		2	2	3	2	3	2	3	2	2	2	2	2	2	3
NK	ENSG00000204410	6:31671643:A:G	28	10	0.0391829	0.0121077	0.00121138	3	3	3	2	2	2	2	2	2	2	3	3	3	2		2	2	3	2	2	2	3	3	2	2	2	2	2	3
NK	ENSG00000204420	6:31703780:C:A	7	1	0.216828	0.0346028	3.69967e-10	1	1	1	1	1	1	1	1	1	1	1	1	1	1		2	2	1	1	1	1	1	1	2	2	1	2	2	2
NK	ENSG00000204428	6:31662176:A:G	25	11	-0.112994	0.0175464	1.19699e-10	3	4	2	3	4	2	2	2	2	2	4	4	3	2		2	2	1	1	1	2	4	4	3	2	2	2	2	4
NK	ENSG00000204435	6:31620909:T:TGGTGGC	28	17	-0.0323644	0.00468079	4.70202e-12	4	3	3	2	4	2	4	4	2	2	3	4	4	2		3	2	4	3	3	2	3	4	3	2	2	2	2	4
NK	ENSG00000204438	6:31748914:GTCTTT:G	28	10	0.148646	0.0254043	4.88037e-09	3	3	3	2	3	2	2	2	2	2	4	3	3	2		2	2	3	2	3	2	2	2	2	2	2	2	2	4
NK	ENSG00000204439	6:31682781:CA:C	28	5	0.0329904	0.00895768	0.000230584	3	3	2	2	2	2	2	2	2	2	3	3	2	2		2	2	2	2	2	2	2	2	2	2	2	2	2	3
NK	ENSG00000204444	6:31654245:CA:C	28	4	-0.0613907	0.0161685	0.000146501	3	3	3	2	2	2	2	2	2	2	2	2	2	2		2	2	2	2	2	2	2	2	2	2	2	2	2	3
NK	ENSG00000204463	6:31620553:C:CT	28	5	-0.0317455	0.00669504	2.11995e-06	3	2	2	2	2	2	2	3	2	2	3	2	2	2		2	2	2	2	2	2	3	2	2	2	2	2	2	3
NK	ENSG00000204469	6:31626404:A:T	28	2	-0.0350089	0.00914639	0.000129387	2	2	2	2	2	2	2	2	2	2	2	2	2	2		2	2	2	2	2	2	3	2	2	2	2	2	2	3
NK	ENSG00000204472	6:31660956:C:T	28	23	0.119655	0.0239289	5.72029e-07	3	3	3	2	3	3	3	3	3	2	3	3	3	2		3	3	3	3	3	2	3	3	3	3	3	3	2	3
NK	ENSG00000204475	6:31588932:A:G	23	16	-0.219843	0.0143099	2.89742e-53	3	3	3	3	3	2	3	4	2	2	3	3	4	2		4	4	3	3	4	2	1	2	1	1	1	2	1	4
NK	ENSG00000204482	6:31587615:C:A	28	20	0.182639	0.0146525	1.16292e-35	4	4	3	2	4	2	3	3	2	2	4	4	3	2		3	2	3	3	3	2	3	4	3	3	3	3	2	4
NK	ENSG00000204516	6:31494471:T:G	28	19	-0.150372	0.0083959	9.82889e-72	3	3	3	4	3	2	3	3	2	2	4	3	3	3		3	2	3	4	3	2	3	3	3	2	2	2	2	4
NK	ENSG00000204520	6:31370751:C:T	28	21	0.184881	0.0101245	1.69789e-74	3	3	3	3	3	2	3	3	3	2	3	3	3	2		3	3	3	3	3	2	3	3	3	3	2	2	2	3
NK	ENSG00000204525	6:31271844:T:G	27	27	0.297674	0.0121041	1.51111e-133	3	3	3	4	3	3	4	3	3	3	4	3	3	3		4	3	3	3	3	1	4	4	3	3	3	3	3	4	-0.01835
NK	ENSG00000204536	6:31138491:A:G	28	10	0.0620863	0.0106513	5.57689e-09	3	3	3	2	2	2	2	2	2	2	3	3	2	2		2	2	3	3	3	2	3	2	2	2	2	2	2	3
NK	ENSG00000204564	6:30660291:G:GT	28	6	-0.125084	0.035328	0.000399144	3	3	2	2	2	2	2	3	2	2	2	3	3	2		2	2	2	2	2	2	2	2	2	2	2	2	2	3
NK	ENSG00000204574	6:30688621:T:C	28	14	-0.104665	0.0242418	1.57786e-05	3	3	3	2	2	2	3	3	2	2	3	3	3	2		2	2	3	3	3	2	2	3	3	2	2	2	2	3
NK	ENSG00000204592	6:30490287:G:A	28	18	0.0242889	0.00362116	1.98006e-11	4	4	4	4	4	4	4	4	2	2	4	4	4	2		2	2	4	3	4	2	3	3	2	2	2	3	2	4
NK	ENSG00000204599	6:30255651:C:T	28	3	0.0513965	0.00961796	9.10157e-08	2	2	2	2	2	2	2	2	2	2	3	2	2	2		2	2	2	2	3	2	2	2	2	2	2	2	2	3
NK	ENSG00000204619	6:29986241:C:CTTTATTTATTTATTTA	28	6	-0.0238372	0.00727813	0.00105594	3	3	2	2	2	2	2	2	3	2	3	2	2	2		2	2	2	3	2	2	2	2	2	2	2	2	2	3
NK	ENSG00000204642	6:29711689:G:A	28	26	-0.133294	0.00647666	4.08702e-94	3	3	4	4	4	3	4	4	2	3	4	4	4	3		4	3	3	3	3	3	3	3	3	3	2	3	3	4
NK	ENSG00000204681	6:29675201:C:CAACTTGAA	28	13	0.337028	0.0205731	2.57046e-60	3	3	3	2	3	2	3	2	2	2	3	2	3	2		3	2	5	2	2	2	3	3	3	2	2	2	2	5
NK	ENSG00000204713	6:28818117:C:T	28	11	0.0396384	0.00817393	1.23856e-06	4	3	3	2	2	2	3	2	2	2	4	2	2	2		2	2	4	3	3	2	4	4	2	2	2	2	2	4
NK	ENSG00000205269	6:11500575:C:T	27	11	-0.0893897	0.0133132	1.88894e-11	2	2	4	4	1	2	3	3	2	2	4	2	2	2		2	2	2	3	2	2	3	4	4	3	2	2	2	4
NK	ENSG00000206337	6:31466054:A:G	28	19	0.0839955	0.0101551	1.32528e-16	3	3	3	3	3	2	3	3	2	2	3	3	3	2		4	2	3	3	3	2	3	3	3	2	2	2	3	4
NK	ENSG00000206344	6:31205892:T:C	28	18	0.22968	0.0136114	6.98364e-64	3	3	3	3	3	2	4	3	2	2	4	3	3	2		3	2	3	3	3	2	3	3	3	2	2	2	2	4
NK	ENSG00000206503	6:29940734:A:C	28	28	0.12232	0.00567925	6.84112e-103	3	3	3	3	3	4	3	3	3	3	3	3	3	4		3	3	3	3	3	3	3	3	3	3	3	3	3	4
NK	ENSG00000213066	6:167041651:A:G	28	18	0.0264407	0.0062084	2.05476e-05	3	3	3	3	3	2	3	3	3	2	3	3	3	2		2	2	3	2	2	2	3	3	3	3	3	2	2	3
NK	ENSG00000213719	6:31742001:A:G	28	18	0.0587909	0.00859647	7.97689e-12	3	3	3	3	3	2	3	3	2	2	4	3	3	2		3	4	3	3	3	2	2	3	3	2	2	2	2	4
NK	ENSG00000213722	6:31742001:A:G	28	16	0.227699	0.0149133	1.2455e-52	3	3	3	3	2	2	4	3	2	2	3	3	3	2		3	2	3	3	3	2	3	3	2	2	2	2	2	4
NK	ENSG00000213760	6:31476133:A:T	19	14	0.112618	0.0328246	0.000601549	3	3	3	3	3	2	3	3	2	1	3	3	3	2		1	2	3	3	3	1	1	1	1	1	1	2	1	3
NK	ENSG00000213780	6:30838137:T:A	28	12	0.391396	0.049442	2.44755e-15	4	4	3	2	2	2	2	4	2	2	4	4	4	2		2	2	4	4	4	2	4	2	2	2	2	2	2	4
NK	ENSG00000214113	6:5260461:C:T	28	21	0.309565	0.0139833	1.35679e-108	4	4	4	4	4	2	4	4	3	2	4	4	4	2		4	2	4	4	4	2	3	3	3	4	3	2	2	4	0.03445
NK	ENSG00000214736	6:41802598:ATTT:A	28	5	-0.0275944	0.00483702	1.16452e-08	2	5	2	2	2	2	2	2	2	2	2	5	2	2		2	2	2	2	2	2	3	3	2	2	2	2	2	5
NK	ENSG00000214894	6:30832549:C:T	22	19	0.838254	0.0318516	1.20862e-152	3	3	4	4	4	3	4	3	3	4	4	3	4	4		3	4	1	1	1	1	3	1	3	2	2	2	1	4
NK	ENSG00000214922	6:29750974:C:CA	28	20	0.161158	0.00840777	6.88029e-82	4	3	3	4	3	2	4	3	2	2	3	3	4	2		3	3	3	3	3	2	4	3	3	3	2	2	2	4
NK	ENSG00000215712	6:157349732:C:T	28	16	-0.0412376	0.00552014	7.9961e-14	3	3	3	3	2	2	3	2	2	2	3	3	3	2		3	2	3	3	3	2	3	3	3	2	2	2	2	3
NK	ENSG00000221821	6:42857614:A:AAAAAAAAAT	28	15	-0.149516	0.0212598	2.02413e-12	4	4	4	3	2	2	4	3	2	2	3	4	3	2		2	2	4	4	3	2	2	3	3	2	2	2	2	4
NK	ENSG00000221988	6:32142806:G:C	17	6	0.0598176	0.0150142	6.77417e-05	1	4	1	1	1	2	2	2	2	1	3	4	3	2		2	2	1	1	1	2	1	1	1	2	3	2	2	4
NK	ENSG00000223501	6:33358396:CA:C	28	6	-0.0260438	0.00649709	6.10984e-05	3	4	2	2	2	2	2	2	2	2	3	3	2	2		2	2	3	2	2	2	2	2	2	2	2	2	2	4
NK	ENSG00000223865	6:33017599:A:T	28	21	0.0809846	0.0123656	5.78545e-11	4	4	4	5	3	2	4	4	2	2	4	3	3	2		3	2	4	4	4	2	3	3	3	4	3	2	3	5
NK	ENSG00000224164	6:24722602:A:C	18	11	-0.152956	0.0238625	1.45612e-10	3	4	3	2	3	2	3	3	1	2	4	3	4	2		1	2	1	1	1	1	1	1	3	2	2	1	1	4
NK	ENSG00000224328	6:30688621:T:C	24	11	0.551032	0.065887	6.09984e-17	4	4	3	3	1	2	4	2	1	2	4	2	2	2		3	2	4	3	4	2	1	1	2	2	2	2	2	4
NK	ENSG00000224531	6:11130267:A:C	28	6	-0.0469164	0.0089085	1.39069e-07	3	3	2	2	2	2	2	2	2	2	3	2	2	2		2	2	3	2	2	2	2	3	2	2	2	2	2	3
NK	ENSG00000225339	6:34354749:A:ATATATATATATATATATTTATT	28	7	-0.0552501	0.0155469	0.000379758	3	3	2	3	2	2	2	3	2	2	3	2	2	2		2	2	3	2	2	2	2	2	2	2	2	2	2	3
NK	ENSG00000225879	6:168825411:C:G	1	1	-0.66981	0.0393879	7.48054e-65	1	1	1	1	1	1	1	1	1	1	1	1	1	1		1	1	1	1	1	1	1	1	1	1	1	1	1	1
NK	ENSG00000225914	6:32269380:CT:C	15	11	0.536644	0.0339983	3.98166e-56	1	1	1	1	1	2	3	1	1	2	1	1	1	1		3	4	3	3	3	3	1	1	3	4	2	3	2	4
NK	ENSG00000225921	6:13615352:G:A	28	8	-0.0665021	0.0172195	0.000112448	4	4	2	2	3	2	2	2	2	2	4	4	4	2		2	2	4	2	2	2	2	2	2	2	2	2	2	4	-0.16785
NK	ENSG00000225945	6:37816187:G:GA	25	7	0.0902318	0.0274365	0.00100632	3	3	2	1	2	2	2	2	2	2	3	2	3	2		2	2	3	3	2	2	2	2	2	2	1	2	1	3
NK	ENSG00000226070	6:40370191:CCTAA:C	2	1	-0.542965	0.0315917	3.32382e-66	1	1	1	1	1	1	1	1	1	1	1	1	1	1		1	1	1	1	1	1	1	1	1	2	1	1	1	2
NK	ENSG00000226149	6:129585064:T:A	26	5	-0.249044	0.0450272	3.1845e-08	3	1	4	4	2	2	2	2	2	2	3	1	2	2		2	2	2	2	2	2	2	2	2	2	2	2	2	4
NK	ENSG00000226571	6:139223533:C:T	28	11	0.231136	0.0634028	0.000266862	3	3	2	2	2	2	2	2	2	2	3	3	3	2		2	2	3	3	3	3	3	2	2	2	2	2	2	3
NK	ENSG00000226979	6:31572779:T:C	22	8	-0.102174	0.022388	5.02467e-06	3	3	3	2	2	2	2	3	2	2	2	3	2	2		2	2	2	2	3	1	1	2	1	3	1	1	1	3	-0.0529
NK	ENSG00000227057	6:33270795:C:CA	28	7	0.0492981	0.00857213	8.87294e-09	3	4	3	2	2	2	2	2	2	2	3	2	2	2		2	2	2	3	2	2	3	2	2	2	2	2	2	4
NK	ENSG00000227598	6:166955355:A:G	28	12	0.0673684	0.0125147	7.31984e-08	3	3	3	2	2	2	2	3	2	2	3	2	2	2		2	2	3	2	2	2	3	3	3	3	2	3	2	3
NK	ENSG00000227627	6:152994786:G:A	28	10	-0.0383255	0.0116398	0.000992553	3	3	3	2	2	2	2	2	2	2	3	3	3	2		2	2	3	2	2	2	3	3	2	2	2	2	2	3
NK	ENSG00000227678	6:130179605:CA:C	27	13	0.0784536	0.00984944	1.64847e-15	3	3	4	3	3	2	3	3	2	2	4	3	3	2		3	2	3	2	2	2	1	2	2	2	2	2	2	4
NK	ENSG00000227704	6:169723100:G:A	28	12	0.126217	0.0176856	9.5607e-13	3	3	2	2	2	2	3	2	2	2	3	3	2	2		3	3	3	2	2	2	4	4	4	2	2	2	2	4
NK	ENSG00000228223	6:26521207:C:G	28	17	-0.0979354	0.0135226	4.40931e-13	4	4	3	4	4	2	3	4	2	2	4	4	4	2		2	2	3	4	3	2	4	3	3	2	2	2	2	4
NK	ENSG00000228506	6:99442352:C:T	28	11	0.0558295	0.0101299	3.56102e-08	3	3	3	2	2	2	2	3	2	2	3	3	4	2		2	2	2	2	2	2	3	3	3	2	2	2	2	4
NK	ENSG00000229852	6:73272005:T:TA	26	10	0.085148	0.010962	8.00196e-15	4	3	3	2	3	2	2	2	2	2	3	2	3	2		2	2	4	4	3	2	1	1	2	2	2	2	2	4
NK	ENSG00000230438	6:2876343:T:G	28	20	-0.105682	0.014305	1.49297e-13	3	3	3	3	3	2	3	3	2	2	3	3	3	2		3	2	3	3	3	3	3	3	3	2	2	3	2	3
NK	ENSG00000231028	6:135581461:A:T	26	11	-0.257109	0.0223858	1.56293e-30	4	2	3	1	2	2	2	1	2	2	4	2	2	2		2	3	3	4	3	2	4	4	4	2	2	2	2	4
NK	ENSG00000231074	6:30343875:C:CA	28	15	0.0887134	0.0130838	1.19856e-11	3	3	3	2	3	2	3	3	2	2	3	3	3	2		3	2	3	3	2	2	3	3	2	2	2	2	2	3
NK	ENSG00000231102	6:41723085:C:A	15	3	0.120098	0.0160802	8.09788e-14	1	1	1	2	1	1	2	1	1	1	4	1	1	2		1	2	3	2	2	2	2	2	2	1	2	1	2	4
NK	ENSG00000231113	6:42933382:G:A	28	20	-0.0994588	0.0087549	6.58812e-30	4	4	3	5	3	2	5	3	5	2	4	5	4	2		5	2	5	4	4	2	3	3	3	3	2	2	2	5
NK	ENSG00000231329	6:139190309:C:T	28	18	-0.0917338	0.00883664	3.02357e-25	4	4	4	3	4	2	4	3	2	2	4	4	4	2		4	2	4	3	3	2	3	3	3	2	2	2	2	4
NK	ENSG00000231389	6:33071758:A:T	28	22	-0.193093	0.0181326	1.76397e-26	4	4	4	4	4	2	4	4	2	2	4	3	4	2		4	4	3	3	3	2	3	3	3	3	3	2	3	4
NK	ENSG00000231500	6:33272092:C:T	28	25	-0.266902	0.00947332	1.21462e-174	4	4	4	4	4	2	4	4	4	4	4	4	4	2		4	4	4	4	4	2	4	4	4	4	4	4	4	4	-0.29405
NK	ENSG00000231769	6:46128099:G:A	24	19	0.562002	0.0157094	2.70406e-280	3	3	3	4	3	2	4	3	1	2	4	5	4	3		4	4	3	5	4	3	1	1	2	3	2	2	1	5
NK	ENSG00000231889	6:111483738:A:G	28	15	-0.163069	0.0181374	2.45598e-19	4	4	4	3	3	2	3	3	2	2	4	3	4	2		2	2	3	4	3	2	3	2	2	2	2	2	2	4
NK	ENSG00000231925	6:33301573:CA:C	28	18	0.0426532	0.00452167	3.98283e-21	3	3	3	4	4	2	3	3	2	2	4	3	3	2		3	2	3	3	3	2	4	4	4	2	2	2	2	4
NK	ENSG00000232131	6:125832107:T:C	26	13	0.316476	0.0164113	7.30723e-83	3	3	4	4	2	2	4	4	2	2	4	3	4	2		2	3	1	3	3	2	1	2	2	2	2	2	2	4
NK	ENSG00000232940	6:33252588:CAAA:C	28	9	-0.0681559	0.010992	5.62902e-10	3	3	4	2	2	2	4	2	2	2	3	3	2	2		2	2	3	2	2	2	2	2	3	2	2	2	2	4
NK	ENSG00000233044	6:157188718:A:G	28	6	-0.124158	0.0302636	4.08615e-05	3	2	2	2	2	3	2	2	2	2	3	3	2	2		2	2	2	2	3	2	2	2	2	2	2	2	2	3
NK	ENSG00000233452	6:146807156:T:C	28	6	0.0514252	0.0136136	0.000158419	3	3	2	2	2	2	2	2	2	2	3	2	2	2		2	2	3	2	2	2	3	2	2	2	2	2	2	3
NK	ENSG00000233797	6:96460830:G:A	28	11	-0.255157	0.017711	4.69333e-47	2	3	2	4	2	2	4	4	2	2	3	2	2	2		4	2	3	3	2	2	3	3	2	2	2	2	2	4
NK	ENSG00000233822	6:27842979:A:T	28	9	0.111985	0.0262236	1.95118e-05	3	3	4	2	4	2	2	2	2	2	3	3	3	2		2	2	3	2	2	2	2	2	2	2	2	2	2	4
NK	ENSG00000233848	6:20865631:T:TA	28	8	-0.0360517	0.00756778	1.89941e-06	3	3	3	2	2	2	2	2	2	2	3	3	2	2		2	2	3	2	2	2	3	2	2	2	2	2	2	3
NK	ENSG00000233967	6:80384348:CTT:C	24	9	-0.115056	0.017065	1.55988e-11	4	3	1	2	1	2	2	4	2	2	3	3	2	2		2	2	3	3	2	2	1	1	3	2	2	2	2	4
NK	ENSG00000234127	6:30308902:CT:C	28	14	-0.0190167	0.00445881	1.99914e-05	3	3	2	2	3	2	2	2	2	2	3	2	3	2		3	2	3	3	3	2	3	3	3	2	3	2	2	3
NK	ENSG00000234261	6:14578491:GCA:G	20	8	-0.182334	0.0437902	3.12994e-05	3	1	1	1	3	2	1	2	2	2	1	1	1	2		2	2	3	3	3	2	3	3	2	1	2	2	2	3
NK	ENSG00000234263	6:136727724:G:T	28	12	-0.1475	0.0113633	1.58019e-38	4	4	4	4	2	2	4	4	2	2	4	2	4	2		3	2	3	2	3	2	2	2	2	2	2	2	2	4
NK	ENSG00000234745	6:31344161:A:G	28	28	-0.146323	0.00605018	3.20108e-129	3	3	3	3	3	3	3	3	3	4	3	3	3	3		4	4	3	3	3	4	3	3	3	3	3	3	3	4
NK	ENSG00000235652	6:145707934:C:T	28	12	-0.0366068	0.00924278	7.47667e-05	3	3	2	2	4	2	2	2	2	2	3	4	3	2		2	2	2	2	3	2	4	3	4	3	2	2	2	4
NK	ENSG00000235740	6:143562358:C:G	24	12	-0.0918819	0.0145498	2.70175e-10	3	3	3	2	3	2	2	3	2	2	3	1	3	2		3	2	1	2	2	1	3	3	3	1	2	2	2	3
NK	ENSG00000235863	6:33278741:G:A	28	11	0.0760829	0.00961651	2.53899e-15	4	3	3	4	2	2	2	2	2	2	3	3	3	2		2	2	4	2	4	2	3	2	2	2	2	2	2	4
NK	ENSG00000236324	6:157873846:A:G	27	12	-0.306245	0.0266627	1.55318e-30	3	3	3	1	3	2	3	3	2	2	4	3	3	2		2	2	3	3	2	2	2	2	2	2	2	2	2	4
NK	ENSG00000236591	6:149011842:C:T	21	7	-0.100047	0.0171231	5.13266e-09	4	1	3	2	1	2	2	2	1	2	3	1	2	1		2	2	2	3	3	1	1	3	2	2	2	2	2	4
NK	ENSG00000237080	6:31878296:C:A	22	5	-0.235865	0.0385729	9.66818e-10	1	1	1	2	1	2	2	2	2	2	4	4	2	2		2	2	1	2	2	2	1	3	2	2	2	2	3	4
NK	ENSG00000237499	6:137869392:C:T	28	13	0.292859	0.0434974	1.66449e-11	3	3	3	2	3	2	3	3	2	2	3	3	3	2		2	2	3	2	2	2	3	2	2	3	2	2	2	3
NK	ENSG00000237541	6:32641945:C:T	22	22	1.50765	0.0594956	1.14204e-141	1	1	1	3	4	3	3	4	4	4	3	1	3	4		4	3	1	3	3	4	3	1	3	4	3	4	3	4
NK	ENSG00000238221	6:7297216:C:CAAA	28	9	0.0756078	0.0135934	2.66526e-08	3	3	2	3	2	2	2	3	2	2	3	2	2	2		2	2	3	3	2	2	3	2	2	2	2	2	2	3
NK	ENSG00000239264	6:7910202:T:C	28	14	-0.0561513	0.00883022	2.03086e-10	3	3	3	3	3	2	2	3	2	2	3	3	3	2		2	2	3	3	3	2	4	2	2	2	2	2	2	4
NK	ENSG00000240053	6:31710251:C:T	28	13	-0.0655233	0.0106742	8.33315e-10	3	3	4	3	3	2	2	2	2	2	4	3	3	2		2	2	3	3	3	2	2	3	2	2	2	2	2	4
NK	ENSG00000240065	6:32862752:A:AG	28	26	0.0982283	0.0064283	1.02964e-52	4	4	4	4	4	4	4	4	4	2	4	4	4	4		4	4	3	3	4	4	3	4	4	4	3	2	4	4
NK	ENSG00000241106	6:32828908:A:G	28	24	-0.561102	0.0248234	3.98312e-113	3	3	3	3	3	3	3	3	3	2	3	3	3	2		3	3	3	3	3	3	4	3	3	3	3	2	2	4
NK	ENSG00000241370	6:30343875:C:CA	28	9	-0.0459877	0.0136835	0.000777135	3	3	2	2	2	2	2	3	2	2	3	2	2	2		2	2	3	3	2	2	3	3	2	2	2	2	2	3
NK	ENSG00000241404	6:32153817:T:C	19	5	-0.0692867	0.017074	4.94898e-05	3	3	1	1	1	2	2	2	2	1	3	3	2	2		2	2	1	1	1	2	1	1	2	2	2	2	2	3
NK	ENSG00000242574	6:32978551:G:C	28	10	0.0563707	0.0134904	2.93323e-05	3	3	2	2	2	2	2	2	2	2	3	2	2	2		2	2	3	3	3	2	3	3	3	2	2	2	2	3
NK	ENSG00000244041	6:2977391:G:A	22	12	0.266582	0.019067	2.02817e-44	4	4	4	1	4	2	2	4	2	2	1	4	4	2		4	2	1	1	3	1	3	2	3	2	2	2	1	4
NK	ENSG00000246982	6:36183400:T:C	28	15	-0.18545	0.016973	8.64563e-28	4	4	4	4	4	2	4	3	2	2	3	4	4	2		2	2	4	3	3	2	2	2	3	2	2	2	2	4
NK	ENSG00000247925	6:11217664:T:C	28	10	0.0659014	0.00918279	7.14561e-13	3	4	3	2	3	2	2	2	2	2	3	2	2	2		4	2	3	3	2	2	4	2	2	2	2	2	2	4
NK	ENSG00000250903	6:2260467:A:T	28	19	0.0912033	0.0105959	7.47495e-18	3	4	3	3	3	2	4	3	3	2	3	4	4	2		3	2	3	3	3	4	3	2	2	3	2	2	2	4
NK	ENSG00000253194	6:118933504:CA:C	28	23	0.336633	0.0153412	1.00769e-106	4	4	3	3	4	2	3	3	3	3	4	4	3	2		3	3	3	3	4	2	3	3	3	4	2	4	2	4
NK	ENSG00000260000	6:100846555:G:A	25	6	0.262389	0.0383676	7.98466e-12	3	3	3	2	2	2	2	2	2	2	4	2	2	2		2	2	1	2	4	2	1	1	2	2	2	2	2	4
NK	ENSG00000260273	6:109358652:T:G	21	12	0.149167	0.0172233	4.68642e-18	1	3	1	1	1	2	2	1	1	2	1	4	3	2		3	2	4	3	4	2	4	4	4	2	2	4	2	4
NK	ENSG00000261366	6:95570580:A:AACACACAC	28	11	-0.0483924	0.00944084	2.96187e-07	3	3	3	2	2	2	2	2	2	2	3	3	2	2		2	2	3	3	3	4	2	3	2	2	2	2	2	4
NK	ENSG00000269293	6:28176973:A:G	28	20	0.0798311	0.00773908	6.00791e-25	4	3	3	3	3	2	3	3	2	2	4	3	4	2		4	2	4	3	4	2	4	3	4	3	2	3	2	4
NK	ENSG00000269919	6:106099497:C:G	12	3	-0.159077	0.0256271	5.38856e-10	2	1	2	2	2	2	2	3	1	1	4	1	1	2		1	2	1	1	1	2	1	1	1	1	1	1	1	4
NK	ENSG00000270174	6:5679511:C:T	28	7	0.117242	0.0332961	0.000429632	3	3	2	2	2	2	2	2	2	2	4	3	2	2		2	2	3	2	2	2	3	2	2	2	2	2	2	4
NK	ENSG00000270604	6:30287312:C:T	28	20	-0.163561	0.00953294	5.5321e-66	4	4	3	4	4	2	4	4	2	2	4	4	4	2		4	2	3	3	4	2	4	4	3	4	2	4	2	4
NK	ENSG00000271727	6:712329:G:A	24	5	-0.0780282	0.0230029	0.000693596	3	3	2	2	2	2	2	2	2	2	3	2	2	2		2	2	3	2	2	2	1	1	2	2	1	2	1	3
NK	ENSG00000272009	6:28035040:C:T	28	16	0.105257	0.0140685	7.33173e-14	4	3	4	4	4	2	2	4	2	2	4	4	4	2		2	2	3	4	4	2	3	3	3	2	2	2	2	4
NK	ENSG00000272047	6:158185540:C:CA	28	20	0.0850443	0.00999141	1.71343e-17	3	3	3	3	3	3	4	3	3	2	4	3	3	2		2	2	3	3	3	2	3	3	3	3	2	2	2	4
NK	ENSG00000272269	6:17697642:C:T	26	4	0.0663519	0.0193529	0.000606886	2	5	2	2	2	2	2	2	2	2	4	2	2	2		2	2	2	2	2	2	1	1	2	2	2	3	2	5
NK	ENSG00000272277	6:3068823:C:T	28	21	-0.254803	0.0147314	4.99469e-67	4	4	4	4	4	2	4	4	4	2	4	4	4	2		4	2	4	3	4	2	4	3	4	4	2	3	2	4
NK	ENSG00000272316	6:57920818:G:C	28	11	0.0565522	0.0118472	1.811e-06	3	3	3	2	3	2	2	2	2	2	3	3	2	2		2	2	4	4	3	2	2	2	2	2	2	3	2	4
NK	ENSG00000272325	6:34304834:CT:C	28	12	0.0297001	0.00527687	1.81943e-08	3	3	2	3	2	2	3	2	2	2	3	3	2	2		4	2	3	3	3	2	3	2	2	2	2	2	2	4
NK	ENSG00000272356	6:111324866:CT:C	28	3	0.112301	0.0252444	8.64505e-06	2	3	2	2	2	2	2	2	2	2	3	2	2	2		2	2	2	2	2	2	2	2	2	2	2	2	2	3
NK	ENSG00000272462	6:25990008:C:CT	17	5	-0.095157	0.01561	1.08815e-09	1	1	1	1	1	2	1	1	2	2	1	1	1	2		2	2	1	3	2	2	4	3	3	2	2	2	2	4
NK	ENSG00000272501	6:31186843:T:C	28	28	0.68008	0.0212499	9.62344e-225	4	4	4	4	4	3	4	4	4	4	4	4	4	4		4	4	4	4	4	4	4	4	4	3	3	3	3	4
NK	ENSG00000272558	6:26008032:T:C	20	6	-0.0936714	0.0176747	1.15968e-07	1	1	1	1	1	2	2	2	1	2	3	1	1	2		2	2	2	2	2	2	3	3	4	2	3	2	2	4
NK	ENSG00000272841	6:161051248:A:AT	21	3	0.250934	0.0764023	0.00102207	2	3	3	2	1	2	2	2	1	2	2	2	2	2		2	2	1	1	1	2	1	2	2	1	2	2	2	3
NK	ENSG00000274259	6:33551021:C:CA	28	3	-0.0452762	0.0123778	0.000254325	2	2	2	2	2	2	2	2	2	2	3	2	2	2		2	2	2	2	2	2	2	2	2	3	2	2	2	3
NK	ENSG00000274997	6:27187844:G:A	26	1	-0.115975	0.0298801	0.000103877	2	2	2	2	2	2	2	2	2	2	2	2	2	2		2	2	2	2	2	2	1	1	2	2	2	2	2	2
NK	ENSG00000275221	6:27926967:GTATATA:G	28	9	0.374833	0.0988639	0.000149797	3	4	2	3	3	2	2	3	2	2	3	3	3	2		2	2	2	2	2	2	2	2	2	2	2	2	2	4
NK	ENSG00000275713	6:26305568:C:CAGGCT	11	1	0.0783219	0.0231186	0.000704469	1	1	1	1	1	2	1	1	2	1	1	1	1	2		2	2	1	1	1	2	1	1	2	1	2	2	2	2
NK	ENSG00000276368	6:27877351:C:T	21	16	-0.325768	0.0445002	2.46864e-13	3	1	4	4	4	3	3	3	2	1	3	1	4	2		3	3	1	3	3	4	1	1	3	1	2	2	2	4
NK	ENSG00000276410	6:26050067:G:C	22	13	-0.207388	0.0260904	1.88308e-15	3	3	4	2	3	2	4	3	2	2	4	3	3	2		4	2	1	1	1	2	1	1	4	1	2	3	2	4
NK	ENSG00000277075	6:26240246:C:T	28	10	-0.121532	0.030521	6.83634e-05	3	3	3	2	2	2	2	3	2	2	3	3	3	2		3	2	3	2	2	2	2	2	2	2	2	2	2	3
NK	ENSG00000278463	6:26008259:C:A	19	9	0.119328	0.0235918	4.23618e-07	3	4	3	1	3	2	3	2	2	1	4	3	3	2		2	2	1	1	1	2	1	1	2	1	2	2	1	4
NK	ENSG00000278637	6:25946397:A:AG	26	6	0.092818	0.0205522	6.29572e-06	3	3	2	1	2	2	2	2	2	2	3	2	3	2		2	2	4	2	2	2	2	1	2	2	2	2	2	4
NK	ENSG00000278828	6:27858082:G:A	25	2	0.22607	0.0538789	2.71795e-05	3	2	2	2	2	2	2	2	2	2	2	2	2	2		2	2	1	2	2	2	1	1	2	2	2	2	2	3
NK	ENSG00000279170	6:99520976:G:GAGGGCGCCGGAGAGCCTGGAGC	28	23	-0.206567	0.00932017	7.73542e-109	4	4	4	4	4	3	4	4	4	2	4	4	4	2		4	3	4	4	4	3	4	4	3	3	2	2	2	4
NK	ENSG00000281021	6:149572078:A:AAAAT	28	15	-0.0771101	0.0115249	2.22074e-11	3	4	4	2	4	2	4	2	2	2	4	4	4	2		3	2	3	3	3	2	4	4	2	2	2	2	2	4
NK	ENSG00000281706	6:27688595:C:CA	23	5	0.0972714	0.0225766	1.6436e-05	3	1	2	1	2	2	2	2	2	2	3	2	2	2		2	2	3	2	3	2	1	1	1	2	2	2	2	3
NK	ENSG00000283064	6:26167385:C:G	28	10	-0.116772	0.0154434	3.99063e-14	3	3	3	2	2	2	3	2	2	2	3	2	2	2		2	2	3	3	2	2	3	2	3	2	2	2	2	3
NK	ENSG00000285219	6:8488060:G:GAA	27	19	-0.293485	0.0159893	3.00955e-75	3	4	3	3	3	2	3	3	3	2	1	3	3	2		4	2	3	3	3	2	3	5	3	3	2	2	2	5
NK	ENSG00000285639	6:14136197:A:C	25	10	-0.105347	0.0221422	1.95782e-06	3	1	3	3	4	2	3	3	2	2	3	1	2	2		2	2	3	1	3	2	2	2	2	2	2	2	2	4
NK	ENSG00000285761	6:29732799:A:T	20	15	0.507795	0.0234516	5.70742e-104	1	1	3	4	1	3	3	4	1	1	4	1	4	2		4	4	1	4	4	2	4	4	4	1	2	2	2	4
NK	ENSG00000285801	6:25138495:C:T	28	6	-0.0450615	0.0105896	2.0881e-05	2	3	2	2	2	2	2	2	2	2	3	2	2	2		2	2	3	2	3	2	2	3	2	2	2	2	2	3
NK	ENSG00000286339	6:118569341:CAAAAAAAAA:C	28	15	-0.279331	0.0362563	1.31514e-14	4	4	3	2	3	2	2	3	2	2	4	3	3	2		2	2	3	4	3	3	3	3	2	2	2	2	2	4
NK	ENSG00000286417	6:44855990:G:A	26	16	0.123536	0.0135785	9.20896e-20	4	4	4	3	4	2	3	3	4	2	3	4	4	2		3	2	3	2	5	2	1	1	2	3	2	2	2	5
NK	ENSG00000286512	6:2308802:G:A	28	11	0.104027	0.0229399	5.76728e-06	3	3	3	2	2	2	3	2	2	2	4	4	3	2		2	2	3	2	2	2	2	2	2	3	3	2	2	4
NK	ENSG00000286533	6:159698571:CAAAAAAAAAA:C	26	18	-0.267398	0.018708	2.41119e-46	5	3	3	3	5	2	4	3	2	2	4	5	4	2		4	2	3	3	4	2	1	4	3	2	1	3	2	5
NK	ENSG00000286646	6:136761810:A:G	28	14	-0.0784931	0.0105337	9.21926e-14	3	3	2	4	2	2	4	4	2	2	4	3	4	2		2	2	3	2	3	2	5	3	5	2	2	2	2	5
NK	ENSG00000286652	6:27442826:G:GAA	28	11	0.0519575	0.0152634	0.000663912	3	3	3	2	2	2	2	2	2	2	3	3	3	2		2	2	3	3	2	2	2	3	2	2	3	2	2	3
NK	ENSG00000286885	6:17596272:A:G	16	9	0.17171	0.00952061	1.02276e-72	1	4	2	4	1	2	4	2	4	1	4	3	3	2		4	2	1	1	1	2	1	1	1	1	1	2	1	4
NK	ENSG00000286940	6:31493781:T:C	28	18	-0.258389	0.0151938	7.3894e-65	3	3	3	3	4	2	3	3	2	2	4	3	3	2		2	2	3	3	4	2	3	3	3	4	2	2	2	4
NK	ENSG00000287044	6:108471468:CTTT:C	28	4	-0.0497419	0.0132246	0.000169017	3	2	3	2	2	2	2	2	2	2	2	2	2	2		2	2	2	2	2	2	2	3	2	2	2	2	2	3
NK	ENSG00000287097	6:114990087:T:C	9	7	0.715855	0.0376352	1.14501e-80	1	1	1	4	1	1	3	3	1	1	4	1	1	2		1	3	1	1	4	2	1	1	1	1	1	1	1	4
NK	ENSG00000287100	6:119363235:G:T	28	20	0.310978	0.02048	4.48228e-52	4	4	3	3	4	2	3	4	2	2	4	3	3	2		4	3	4	3	3	2	3	3	4	3	2	2	2	4
NK	ENSG00000287265	6:279695:C:G	28	15	0.158495	0.0183194	5.06976e-18	3	3	3	3	2	2	2	2	2	2	3	3	3	2		2	2	3	3	3	3	3	4	3	2	2	2	2	4
NK	ENSG00000287825	6:42929210:T:TCTC	28	15	0.0966181	0.00952211	3.42727e-24	4	4	4	2	3	2	3	3	2	2	4	4	3	2		4	2	4	4	4	2	3	2	2	2	2	2	2	4
NK	ENSG00000288009	6:89129588:AT:A	11	1	-0.10195	0.0205014	6.59755e-07	1	1	1	1	1	2	1	1	1	1	1	1	1	2		2	2	1	1	1	2	1	1	2	2	2	2	2	2
NK	ENSG00000288829	6:170560345:T:A	24	6	-0.0728673	0.017178	2.21648e-05	4	1	2	2	1	2	2	2	2	1	3	2	5	2		2	2	1	2	2	2	3	3	2	2	2	2	2	5
NK	ENSG00000288851	6:24720834:T:C	28	8	0.286016	0.0615542	3.37489e-06	3	4	3	2	2	2	2	2	2	2	3	4	2	2		2	2	3	2	3	2	2	2	2	2	2	2	2	4
NK	ENSG00000288887	6:25045358:A:G	25	14	-0.205457	0.0184985	1.16375e-28	4	3	3	3	2	2	4	4	2	2	4	3	3	2		4	2	3	3	3	2	1	1	2	1	2	2	2	4
NK	ENSG00000288910	6:157042659:CT:C	28	10	-0.0651044	0.0115935	1.95899e-08	4	4	3	2	2	2	2	2	2	2	3	3	3	2		2	2	3	3	3	2	2	2	2	2	2	2	2	4
NK	ENSG00000288970	6:170464925:G:A	4	4	-0.795802	0.0262795	1.96576e-201	1	1	1	1	1	1	3	1	1	1	1	1	1	1		3	4	1	1	1	1	1	1	1	1	1	1	1	4
NK	ENSG00000289100	6:33304849:C:T	28	22	0.0793423	0.00708855	4.41128e-29	3	3	3	3	3	2	3	4	3	2	4	3	3	2		3	3	3	3	3	3	4	4	4	3	2	2	2	4
NK	ENSG00000289359	6:149157505:TA:T	18	14	-0.473327	0.0269203	3.35509e-69	5	3	3	3	3	2	3	3	2	3	3	3	3	2		3	3	1	1	1	1	1	1	1	1	1	2	1	5
NK	ENSG00000289447	6:26285455:T:C	19	7	0.103046	0.0149819	6.06867e-12	1	4	1	1	2	2	2	2	2	1	4	2	3	2		2	3	3	3	2	2	1	1	2	2	1	1	1	4
NK	ENSG00000290002	6:73374848:A:G	13	7	-0.168735	0.0175476	6.85509e-22	4	1	3	4	1	2	3	3	1	2	4	1	2	2		1	2	1	1	1	2	1	1	1	1	1	1	1	4
NK	ENSG00000290032	6:27207436:G:T	28	16	0.149066	0.0203194	2.19781e-13	3	3	3	4	4	2	3	2	2	2	4	3	3	2		4	3	3	3	3	2	3	2	2	2	2	2	2	4
NK	ENSG00000290049	6:43070108:AAAAG:A	23	3	0.112957	0.028848	9.01792e-05	2	2	2	3	2	2	3	2	2	2	2	2	2	2		2	2	1	1	1	2	1	1	2	2	2	2	2	3
NK	ENSG00000290067	6:131135513:T:C	28	17	0.0687482	0.0108417	2.28186e-10	3	3	3	3	3	2	3	3	3	2	3	3	3	2		2	2	3	3	3	2	3	3	2	2	2	2	2	3
NK	ENSG00000290474	6:26939010:A:G	28	26	-0.641186	0.0182084	1.23267e-271	4	4	4	4	4	3	4	4	3	4	4	4	4	2		4	4	4	4	4	4	4	4	4	4	4	3	2	4
NK	ENSG00000290554	6:41082156:T:C	28	6	0.0745929	0.0127578	5.01042e-09	3	4	2	2	2	2	2	2	2	2	3	2	2	2		2	2	2	2	2	2	3	3	2	2	2	2	2	4
NK	ENSG00000290555	6:57891979:A:G	28	18	-0.0938125	0.00762956	9.52459e-35	4	4	4	3	4	2	4	4	2	2	4	4	4	2		4	2	4	3	3	2	4	4	4	2	2	2	2	4
NK	ENSG00000290574	6:30083309:G:A	22	18	0.615294	0.0974978	2.77499e-10	3	3	3	3	1	2	3	3	2	1	3	3	3	3		3	3	1	3	3	3	1	3	3	1	2	1	2	3
NK	ENSG00000290613	6:160553954:T:TGTGTGTGTGTGTGTGTGC	16	2	-0.0687506	0.0178851	0.000121034	3	1	2	2	2	2	2	2	1	2	2	1	2	2		2	2	1	2	1	1	1	1	1	1	1	2	1	3
NK	ENSG00000290870	6:29869411:C:T	24	22	-0.588499	0.0217342	1.83195e-161	3	3	4	4	3	2	4	4	1	3	3	3	4	2		4	3	3	3	4	3	3	3	3	1	1	3	1	4
NK	ENSG00000290878	6:32549977:A:T	23	23	1.73271	0.0540772	2.89143e-225	4	1	3	3	4	3	3	3	4	3	3	1	4	4		4	3	1	3	3	3	1	3	1	3	3	4	4	4
NK	ENSG00000291097	6:30261917:A:C	28	24	-0.311583	0.0148503	9.66377e-98	4	3	4	3	4	2	3	4	3	2	4	4	4	2		3	3	3	4	3	4	4	3	4	4	4	2	4	4
NK	ENSG00000291104	6:26422399:C:A	12	3	0.244081	0.029067	4.57309e-17	1	1	1	1	1	2	2	1	1	1	3	1	1	2		1	2	1	1	1	2	3	1	2	1	2	2	2	3
NK	ENSG00000291112	6:27379613:AC:A	20	13	0.162782	0.0250254	7.78599e-11	3	3	3	3	3	2	3	2	2	2	3	3	3	2		2	1	4	4	3	1	1	1	1	1	1	2	1	4
NK	ENSG00000291237	6:159771249:G:A	28	19	0.0748724	0.00810312	2.46609e-20	3	3	3	4	3	2	3	4	2	2	3	3	3	2		3	3	3	3	3	2	3	3	3	2	2	2	2	4
NK	ENSG00000001629	7:92245996:C:T	28	14	0.0514486	0.00620228	1.08481e-16	4	4	4	2	2	2	4	3	2	2	4	4	4	2		2	2	4	4	4	2	4	4	2	2	2	2	2	4	0.02455
NK	ENSG00000001630	7:92071565:A:G	28	10	-0.0323742	0.00618899	1.68658e-07	3	3	2	2	2	2	3	4	2	2	4	3	3	2		3	2	2	2	2	2	3	2	2	2	2	2	2	4
NK	ENSG00000001631	7:92146614:C:CA	28	7	0.0200332	0.00521892	0.000123753	3	3	2	2	2	2	2	2	2	2	3	3	2	2		2	2	3	2	2	2	3	2	2	2	2	2	2	3
NK	ENSG00000002822	7:1886454:A:G	28	16	-0.0498775	0.0054547	6.02075e-20	3	3	3	3	3	2	3	3	2	2	3	3	3	2		2	2	4	3	3	2	3	3	2	2	2	2	2	4
NK	ENSG00000003147	7:8133881:T:C	22	5	-0.15015	0.0338104	8.95677e-06	3	3	3	2	3	2	2	2	2	2	2	1	2	2		2	2	1	1	1	2	2	1	2	1	2	2	2	3
NK	ENSG00000004059	7:127533129:G:T	28	6	-0.0501332	0.0142826	0.000447974	3	3	2	2	2	2	2	2	2	2	2	3	2	2		2	2	3	2	2	2	2	2	3	2	2	2	2	3
NK	ENSG00000004766	7:93316698:T:G	28	12	0.0343329	0.00523065	5.24558e-11	3	3	3	3	2	2	2	2	2	2	3	3	2	2		2	2	3	3	2	2	4	4	3	2	2	2	2	4
NK	ENSG00000004864	7:96141019:C:CT	28	10	0.0320261	0.00567768	1.69363e-08	3	3	2	2	2	2	2	2	2	2	3	3	2	2		2	2	3	3	2	2	3	3	3	2	2	2	2	3
NK	ENSG00000005020	7:26867616:TATATATATAC:T	28	22	0.218606	0.00848241	1.84056e-146	3	3	3	3	3	4	4	3	3	2	4	4	3	3		3	3	3	3	4	2	5	3	3	2	2	2	2	5
NK	ENSG00000005075	7:102458736:C:CA	28	19	0.0447648	0.00480167	1.13353e-20	4	4	4	4	4	2	4	4	2	2	4	4	4	2		4	2	4	4	4	2	4	4	4	4	2	2	2	4
NK	ENSG00000005249	7:107166965:CT:C	28	11	0.0868027	0.0182753	2.03686e-06	3	3	3	2	2	2	2	2	2	2	3	3	3	2		3	2	3	3	2	2	3	2	2	2	2	2	2	3
NK	ENSG00000005469	7:87319784:T:C	28	14	-0.224678	0.0207876	3.14565e-27	3	3	3	3	3	2	4	3	2	2	4	3	4	2		2	2	3	3	2	2	3	2	2	2	2	2	2	4
NK	ENSG00000005483	7:104968949:AT:A	28	21	0.0340605	0.00458733	1.12863e-13	4	4	3	4	3	2	3	4	4	2	3	4	4	4		4	2	4	3	4	2	3	3	4	4	2	2	2	4
NK	ENSG00000005486	7:75879041:C:T	28	4	0.0998029	0.0237264	2.59467e-05	4	4	2	2	2	2	2	2	2	2	3	2	2	2		2	2	2	2	2	2	2	2	2	2	2	2	2	4	-0.05685
NK	ENSG00000006459	7:140224017:C:A	28	12	-0.0458985	0.00871137	1.37313e-07	3	4	2	3	3	2	4	3	4	2	4	3	2	2		2	2	3	2	2	2	3	2	2	2	2	2	2	4
NK	ENSG00000006530	7:141587085:T:C	28	11	0.0686472	0.00502487	1.72412e-42	3	5	3	3	2	2	3	3	2	2	3	2	2	2		3	5	3	2	2	2	2	2	2	2	2	2	2	5
NK	ENSG00000006576	7:77904997:T:A	28	15	-0.104584	0.0104186	1.03539e-23	3	3	2	3	3	2	3	4	2	2	3	3	3	2		2	2	3	3	3	2	3	3	2	2	2	2	2	4
NK	ENSG00000006625	7:30562945:T:A	28	16	-0.0438327	0.00649082	1.44787e-11	3	3	3	2	3	2	3	2	2	2	4	3	3	2		4	2	3	2	3	2	3	4	3	2	2	3	2	4
NK	ENSG00000006634	7:87938207:ATT:A	28	10	-0.0394369	0.00992765	7.11421e-05	2	3	3	2	2	2	2	2	2	2	2	3	2	2		2	3	3	3	2	2	3	3	3	2	2	2	2	3
NK	ENSG00000006715	7:38702026:G:A	28	11	-0.0146513	0.00350379	2.89518e-05	3	3	2	2	3	2	2	2	2	2	3	2	2	2		3	2	3	3	3	2	3	3	2	2	2	2	2	3
NK	ENSG00000008256	7:6241456:C:T	28	13	-0.4895	0.0271071	6.82387e-73	3	3	4	4	2	2	3	4	2	2	4	3	2	2		4	2	3	3	2	2	3	2	2	2	2	2	2	4
NK	ENSG00000008277	7:87935182:C:G	26	11	-0.0475149	0.00843452	1.76707e-08	3	3	2	2	3	2	3	3	2	2	3	3	3	2		3	2	2	2	2	2	1	1	2	3	2	2	2	3
NK	ENSG00000008282	7:106109397:C:T	28	10	0.120277	0.0169866	1.43423e-12	3	3	3	2	2	2	3	3	2	2	3	2	3	2		2	2	2	3	3	2	2	2	2	2	2	2	2	3
NK	ENSG00000008311	7:122144387:G:A	26	16	-0.464993	0.0319088	4.19762e-48	4	4	4	4	3	2	4	4	2	2	4	4	4	2		4	2	4	4	4	2	1	1	2	4	2	2	2	4	-0.257
NK	ENSG00000009335	7:157156300:C:CTT	28	11	-0.0647625	0.0138485	2.91802e-06	3	3	3	2	3	2	2	3	2	2	4	3	3	2		2	2	3	2	2	2	2	2	3	2	2	2	2	4
NK	ENSG00000010270	7:38234010:C:T	28	12	0.0347195	0.00630925	3.73482e-08	3	3	3	3	2	2	3	2	2	2	3	2	3	2		3	2	3	2	2	2	3	2	3	2	2	2	2	3
NK	ENSG00000011275	7:5794456:T:C	28	11	0.0309953	0.00579058	8.66492e-08	3	3	4	3	2	2	2	4	2	2	3	3	4	2		2	2	3	3	2	2	2	2	2	2	2	2	2	4
NK	ENSG00000013374	7:151341801:C:T	28	11	-0.0418973	0.0067847	6.60565e-10	4	3	2	4	4	2	2	3	2	2	3	3	2	2		3	2	3	2	2	2	2	3	2	2	2	2	2	4	-0.18755
NK	ENSG00000015676	7:44363508:T:C	28	17	0.0402338	0.00479719	4.98894e-17	4	3	4	3	3	2	3	4	2	2	3	4	3	2		2	4	3	3	3	2	3	4	2	2	2	2	2	4
NK	ENSG00000033050	7:151211614:T:C	28	11	-0.0436556	0.00824485	1.19087e-07	3	4	3	2	2	2	3	2	2	2	4	4	4	2		2	2	4	2	2	2	3	4	2	2	2	2	2	4
NK	ENSG00000048052	7:18176753:A:G	26	7	-0.0938428	0.0145577	1.14635e-10	2	1	2	2	2	2	3	2	2	2	3	1	2	2		2	2	3	3	3	2	2	3	2	2	2	2	2	3
NK	ENSG00000048405	7:127322434:A:G	28	16	0.0311784	0.00461525	1.42315e-11	4	4	4	4	4	2	4	3	2	2	4	4	4	2		2	2	3	4	3	2	2	4	2	4	2	2	2	4
NK	ENSG00000055130	7:148714717:A:AT	28	7	-0.0349933	0.0041293	2.3629e-17	3	3	2	2	3	2	2	2	2	2	4	2	2	2		3	2	2	2	2	2	3	2	2	2	2	2	2	4
NK	ENSG00000055609	7:152485509:G:T	28	10	0.010533	0.00246961	1.99868e-05	3	3	3	4	3	2	2	2	2	2	3	3	3	2		3	2	2	2	2	2	2	2	2	2	2	2	2	4
NK	ENSG00000059377	7:139807769:A:C	28	15	0.0686145	0.00910854	4.9593e-14	3	3	3	3	3	2	3	2	2	2	3	3	3	2		2	2	3	4	3	2	3	3	2	2	2	2	2	4
NK	ENSG00000059378	7:140036822:TA:T	28	13	0.0445398	0.00744637	2.2122e-09	3	3	3	3	4	2	3	2	2	2	4	4	3	2		2	2	4	4	2	2	2	3	2	2	2	2	2	4
NK	ENSG00000062582	7:43859678:G:A	28	4	0.0597095	0.0193736	0.00205608	2	2	2	2	2	2	2	2	2	2	2	2	2	2		2	2	2	2	2	2	3	3	3	2	2	2	2	3
NK	ENSG00000064393	7:139829073:T:C	27	17	-0.0805392	0.0213642	0.000163363	3	3	3	3	3	2	3	3	2	2	3	3	3	2		3	2	3	3	3	2	1	3	2	3	2	2	2	3
NK	ENSG00000064419	7:128935170:C:T	28	8	-0.0220561	0.00421358	1.65421e-07	3	3	2	2	2	2	2	2	2	2	2	2	4	2		2	2	4	3	2	2	3	3	2	2	2	2	2	4
NK	ENSG00000065883	7:40030422:ATTT:A	28	14	0.0260864	0.00617723	2.41087e-05	3	3	3	2	3	2	2	3	2	2	3	4	3	2		2	2	3	3	3	3	2	3	2	2	2	2	2	4
NK	ENSG00000066923	7:100246101:CT:C	26	15	-0.0750678	0.0116991	1.3942e-10	3	3	3	3	4	2	3	3	2	2	3	3	3	2		2	2	3	3	3	2	1	1	2	2	2	2	3	4
NK	ENSG00000070882	7:25031097:C:T	28	21	-0.0467827	0.00579513	6.87294e-16	4	4	4	3	3	2	3	3	3	2	4	3	3	2		4	2	3	3	3	2	3	3	3	3	3	2	2	4
NK	ENSG00000071189	7:17940658:A:C	28	14	0.0350751	0.00418022	4.83129e-17	5	3	4	3	2	2	2	2	2	2	4	3	3	2		3	2	4	5	2	2	3	5	3	2	2	2	2	5	0.0784
NK	ENSG00000071462	7:73662754:T:C	28	17	0.116425	0.0116912	2.31845e-23	4	4	4	3	4	2	4	3	2	2	4	4	3	2		2	2	4	4	4	2	4	4	3	2	2	2	2	4
NK	ENSG00000075142	7:88206154:G:A	28	18	0.0379056	0.0054821	4.69741e-12	3	3	3	2	3	2	3	3	2	2	3	3	3	2		4	2	3	3	3	2	3	3	3	2	2	2	3	4
NK	ENSG00000075303	7:87760069:GT:G	28	6	0.0555728	0.0130004	1.91402e-05	3	3	2	2	2	2	2	2	2	2	3	5	2	2		2	2	3	2	2	2	2	2	2	2	2	2	2	5
NK	ENSG00000075790	7:107558932:AAAAC:A	28	11	0.0368403	0.00646451	1.20612e-08	3	3	2	2	2	2	2	3	2	2	3	3	3	2		2	2	5	2	2	2	3	3	3	2	2	2	2	5
NK	ENSG00000078053	7:38361673:C:G	24	17	-0.209484	0.0151323	1.3917e-43	3	3	3	3	3	2	3	3	3	2	3	3	3	2		3	3	1	1	1	3	2	1	3	3	2	2	2	3
NK	ENSG00000078487	7:100499119:G:T	28	13	-0.0712889	0.0124278	9.6801e-09	3	3	3	2	3	2	2	2	2	2	3	3	3	2		2	2	3	3	3	2	3	3	2	2	2	2	2	3
NK	ENSG00000078967	7:43883362:A:ATATTTTTT	28	4	0.111385	0.0297985	0.000185528	2	3	2	2	2	2	2	2	2	2	3	2	2	2		2	2	2	3	2	2	2	2	2	2	2	2	2	3
NK	ENSG00000085514	7:100340319:A:G	28	13	0.114817	0.0127958	2.88478e-19	4	4	4	4	3	2	4	2	2	2	4	3	2	2		2	2	4	3	3	2	2	3	2	2	2	2	2	4
NK	ENSG00000085563	7:87504617:A:G	25	7	-0.0848605	0.017552	1.33276e-06	2	3	2	3	1	2	2	2	2	2	3	3	2	2		2	2	3	2	3	2	1	1	2	2	2	2	2	3
NK	ENSG00000085662	7:134534288:A:G	28	9	0.104016	0.0291386	0.000357387	3	3	2	2	2	2	3	2	2	2	2	2	2	2		2	2	3	2	3	2	3	3	3	2	2	2	2	3
NK	ENSG00000086232	7:6034013:G:A	28	18	0.0351277	0.00414253	2.25669e-17	4	4	4	4	4	2	4	4	2	2	4	3	3	2		4	2	4	3	4	2	3	4	4	2	2	2	2	4
NK	ENSG00000086288	7:37751080:G:A	15	10	0.0709268	0.00711515	2.09546e-23	1	1	1	3	1	1	3	1	1	2	4	1	1	2		3	2	1	1	1	2	4	1	3	3	2	4	4	4
NK	ENSG00000086730	7:74273322:C:CA	28	8	0.0382831	0.0115598	0.000927121	2	2	2	2	2	2	2	2	2	2	2	2	3	2		2	2	3	3	3	2	3	3	3	2	2	2	2	3
NK	ENSG00000090263	7:141012173:CAAA:C	28	13	-0.0454289	0.013234	0.000597503	3	4	4	3	3	2	3	2	2	2	3	3	4	2		2	2	2	2	2	2	3	4	3	2	2	2	2	4
NK	ENSG00000090266	7:140679461:A:G	28	18	-0.03833	0.00561587	8.77455e-12	3	3	4	3	2	2	4	3	2	2	4	3	3	2		3	2	4	4	4	3	3	4	4	2	2	2	2	4
NK	ENSG00000091073	7:76513219:G:A	28	16	0.0516868	0.00853796	1.41504e-09	3	3	3	4	2	2	2	3	2	2	4	2	3	2		3	3	3	3	3	2	2	4	3	4	2	2	2	4
NK	ENSG00000091127	7:105521846:C:G	28	18	0.335957	0.0156428	2.56185e-102	4	4	4	4	4	2	4	4	2	2	4	4	4	2		4	2	4	4	4	2	4	4	4	2	2	2	2	4	0.23515
NK	ENSG00000091136	7:107937003:CT:C	28	16	-0.13457	0.0158319	1.89682e-17	3	3	3	3	3	2	3	4	2	2	3	3	4	2		2	2	3	3	3	2	3	3	2	2	2	2	2	4
NK	ENSG00000091140	7:107855145:C:A	28	10	0.0327747	0.00599859	4.6624e-08	3	3	2	2	2	2	2	2	2	2	3	3	3	2		2	2	3	3	3	2	3	2	2	2	2	2	2	3
NK	ENSG00000091732	7:130017426:A:AAT	28	3	-0.0382697	0.00993773	0.000117661	2	2	2	2	2	2	2	2	2	2	3	2	2	2		2	2	3	2	2	2	2	2	2	2	2	2	2	3
NK	ENSG00000105778	7:32495590:C:G	28	14	-0.0356818	0.00345431	5.17397e-25	4	4	2	3	2	2	4	3	2	2	4	4	3	2		3	2	3	3	2	2	3	5	2	2	2	2	2	5	-0.1035
NK	ENSG00000105784	7:87866998:TTCTG:T	28	10	0.445507	0.0408243	1.00136e-27	3	3	3	4	2	2	4	2	2	2	4	3	3	2		2	2	3	2	2	2	2	2	2	2	2	2	2	4
NK	ENSG00000105793	7:90372755:T:C	28	20	0.15394	0.00764548	3.66486e-90	3	3	3	3	3	2	4	4	4	2	3	3	3	2		4	2	4	4	3	2	3	3	4	4	2	2	2	4
NK	ENSG00000105821	7:103262199:A:C	28	6	0.0287258	0.00546585	1.47622e-07	2	2	2	2	2	2	2	3	2	2	4	2	2	2		2	2	3	2	2	2	4	2	3	2	2	2	2	4
NK	ENSG00000105829	7:93988950:AAT:A	28	5	0.151868	0.0276454	3.94261e-08	3	3	2	2	2	2	2	2	2	2	3	2	2	2		2	2	3	2	2	2	2	2	2	2	2	2	2	3
NK	ENSG00000105835	7:106367111:C:T	28	11	-0.0486467	0.0147361	0.000962717	3	3	2	2	3	2	2	3	2	2	2	3	3	2		2	2	3	3	3	2	2	2	3	2	2	2	2	3
NK	ENSG00000105849	7:19760343:T:C	28	6	-0.0495517	0.0153645	0.00125941	3	2	2	2	2	2	2	2	2	2	2	2	2	2		2	2	3	3	2	2	3	3	2	2	2	2	2	3
NK	ENSG00000105854	7:95433958:A:G	28	15	-0.109749	0.00966022	6.5425e-30	3	3	3	3	2	2	4	3	2	2	4	3	3	2		3	2	3	2	2	2	3	3	3	2	2	2	2	4
NK	ENSG00000105856	7:107146507:T:C	28	18	-0.0441357	0.00700069	2.89173e-10	3	3	4	3	3	2	3	3	2	2	3	3	4	2		4	2	4	4	4	2	4	3	3	2	2	2	2	4
NK	ENSG00000105865	7:107569938:C:T	28	3	-0.0342521	0.00986046	0.000513376	3	3	2	2	2	2	2	2	2	2	2	2	2	2		2	2	2	2	2	2	2	2	2	2	2	2	2	3
NK	ENSG00000105866	7:21514531:T:TAAA	28	8	-0.0253229	0.00436481	6.56889e-09	3	3	2	2	2	2	2	2	2	2	4	3	2	2		2	2	3	3	3	2	2	2	2	2	2	2	2	4
NK	ENSG00000105875	7:135189212:G:C	28	11	0.0287857	0.00733378	8.66985e-05	3	3	3	2	2	2	2	3	2	2	3	3	3	2		2	2	3	2	3	2	3	2	2	2	2	2	2	3
NK	ENSG00000105879	7:107755787:A:G	28	16	-0.0536608	0.00601777	4.78836e-19	3	3	4	3	4	2	3	4	2	2	4	4	3	2		2	2	3	3	3	2	3	3	2	2	2	2	2	4
NK	ENSG00000105887	7:135902436:C:G	28	8	0.0531682	0.0134675	7.88401e-05	2	3	2	2	2	2	2	2	2	2	2	2	2	2		2	2	3	3	3	2	3	3	3	2	2	2	2	3
NK	ENSG00000105889	7:22337590:C:A	28	6	0.105485	0.0287831	0.000247521	2	2	3	2	2	2	2	2	2	2	2	2	2	2		2	2	3	3	3	2	2	3	2	2	2	2	2	3
NK	ENSG00000105926	7:24515714:T:C	28	12	0.189839	0.022076	8.0176e-18	3	3	3	3	3	2	3	4	2	2	3	2	2	2		4	2	3	3	2	2	2	2	2	2	2	2	2	4
NK	ENSG00000105939	7:139111478:C:G	28	15	-0.0267862	0.00581068	4.03013e-06	3	3	3	3	3	2	3	3	3	2	3	3	3	2		2	2	3	2	2	2	3	2	3	2	2	2	2	3
NK	ENSG00000105953	7:44651766:T:TG	28	20	0.0666231	0.00872979	2.31691e-14	3	4	3	2	3	2	4	3	2	2	3	3	3	2		3	2	3	3	3	2	3	3	3	3	4	2	3	4
NK	ENSG00000105963	7:931488:G:A	25	11	0.0906787	0.00868257	1.56496e-25	3	1	2	4	1	2	3	3	2	2	3	3	2	2		3	2	1	2	4	2	3	3	2	2	2	2	2	4
NK	ENSG00000105968	7:44840002:AAAATAAAT:A	28	18	0.0178175	0.00340515	1.67215e-07	3	3	3	3	3	2	2	3	2	2	3	3	3	2		4	2	3	3	3	2	3	3	3	2	2	3	2	4
NK	ENSG00000105982	7:156711921:C:T	28	12	0.257831	0.0489957	1.42258e-07	3	3	3	3	3	2	2	2	2	2	3	3	3	2		2	2	3	3	3	2	2	2	2	2	2	2	2	3
NK	ENSG00000105983	7:156883660:C:G	28	21	-0.156608	0.00764788	3.43137e-93	4	3	3	3	3	2	3	3	3	2	4	3	3	2		3	3	3	4	3	2	3	3	3	2	2	2	3	4
NK	ENSG00000105993	7:157337927:C:CT	28	11	0.0186603	0.00381951	1.03152e-06	3	3	3	3	2	2	2	2	2	2	3	3	2	2		2	2	2	3	2	2	3	3	3	2	2	2	2	3
NK	ENSG00000106003	7:2534462:G:A	28	12	-0.0695303	0.012724	4.64274e-08	3	3	2	3	2	2	2	3	2	2	3	2	2	2		2	2	3	3	3	2	3	3	3	2	2	2	2	3
NK	ENSG00000106009	7:2545363:C:CAAAAAAAAA	28	12	0.103046	0.0222362	3.58359e-06	3	3	2	2	3	2	3	2	2	2	3	2	3	2		2	2	3	3	3	2	3	3	2	2	2	2	2	3
NK	ENSG00000106012	7:2563893:C:CA	28	8	0.0513699	0.0095904	8.49002e-08	3	3	3	2	2	2	2	2	2	2	3	3	2	2		2	2	3	2	2	2	3	2	2	2	2	2	2	3
NK	ENSG00000106018	7:159169504:G:A	9	6	-0.607503	0.041589	2.52322e-48	1	1	1	1	1	1	3	4	2	1	4	1	1	2		3	2	1	1	1	1	1	1	1	3	1	1	1	4
NK	ENSG00000106028	7:141833134:G:A	28	5	0.0117408	0.00330568	0.000382749	3	2	2	2	2	2	2	2	2	2	3	2	2	2		2	2	2	3	2	2	2	3	2	2	2	2	2	3
NK	ENSG00000106034	7:121332237:C:CGTGTGTGTGTGT	13	10	0.216089	0.0300026	5.919e-13	1	1	1	1	1	1	1	1	1	1	1	1	1	1		1	2	3	3	3	3	3	3	3	3	2	3	2	3
NK	ENSG00000106049	7:27673139:C:T	28	18	0.0765418	0.00658837	3.34997e-31	3	3	4	3	3	2	3	4	2	2	3	3	3	2		2	2	3	2	3	3	4	4	4	2	2	3	2	4
NK	ENSG00000106052	7:27753520:T:C	28	12	-0.0190832	0.00343655	2.80778e-08	4	3	3	5	2	2	3	3	2	2	3	3	3	2		4	2	3	2	2	2	2	2	2	2	2	2	2	5
NK	ENSG00000106077	7:73736364:A:C	28	9	-0.070847	0.00953632	1.09273e-13	3	3	5	2	2	2	2	2	2	2	3	2	2	2		2	2	2	4	2	2	3	3	3	2	2	2	2	5
NK	ENSG00000106086	7:30028412:G:A	28	16	0.0569456	0.00794335	7.55655e-13	4	4	3	2	2	2	2	3	2	2	4	4	3	2		2	2	3	3	4	3	3	3	4	3	2	2	2	4	0.16845
NK	ENSG00000106089	7:73725033:T:C	19	1	-0.0600799	0.0166365	0.000304627	2	1	2	2	2	2	2	2	2	1	2	1	2	2		2	2	1	1	1	2	2	1	2	1	2	1	2	2
NK	ENSG00000106100	7:30446087:G:GC	28	9	0.0307989	0.00608033	4.07693e-07	3	3	2	2	2	2	2	2	2	2	3	2	3	2		2	2	3	3	3	2	2	3	2	2	2	2	2	3
NK	ENSG00000106123	7:142855114:G:A	28	14	-0.216194	0.0400152	6.56071e-08	3	3	3	2	3	2	3	2	2	2	3	3	3	2		2	2	3	3	3	2	3	3	2	2	2	2	2	3	0.0092
NK	ENSG00000106125	7:30822627:T:TTTATTTATTTATTTA	16	1	0.319808	0.0597645	8.74037e-08	1	1	2	2	1	2	2	2	2	1	2	1	1	2		1	2	1	1	1	2	1	1	2	2	2	2	2	2
NK	ENSG00000106144	7:143277757:T:A	28	6	0.108942	0.0267859	4.75958e-05	2	2	2	2	2	2	2	2	2	2	3	2	2	2		2	2	3	3	2	2	3	3	2	2	2	2	2	3
NK	ENSG00000106153	7:56106658:C:G	28	24	-0.0985278	0.00545961	8.3779e-73	3	3	3	3	3	3	4	3	3	2	4	3	3	3		4	3	4	4	3	2	4	3	4	5	4	2	2	5	-0.1147
NK	ENSG00000106211	7:76306852:G:A	27	13	-0.255043	0.0384025	3.10895e-11	3	3	3	2	3	2	3	3	2	2	3	3	3	2		3	2	3	2	2	2	1	2	3	2	2	2	2	3
NK	ENSG00000106244	7:99419060:G:C	28	8	-0.030831	0.00593579	2.05721e-07	3	3	3	2	2	2	3	2	2	2	3	2	2	2		2	2	2	2	2	2	3	2	3	2	2	2	2	3
NK	ENSG00000106245	7:99518670:C:CTT	28	9	0.0489842	0.0132132	0.00020955	4	3	3	2	2	2	2	2	2	2	3	3	2	2		2	2	3	2	2	2	3	3	2	2	2	2	2	4
NK	ENSG00000106246	7:99475806:C:CT	28	7	0.0739483	0.0119773	6.65718e-10	3	2	4	2	3	2	2	2	2	2	3	2	3	2		2	4	2	2	2	2	2	2	2	2	2	2	2	4
NK	ENSG00000106258	7:99709774:A:ATGTG	27	2	0.0696065	0.0208012	0.000819069	2	3	2	2	2	2	2	2	2	2	2	2	2	2		2	2	2	2	2	2	1	2	2	2	2	2	2	3
NK	ENSG00000106261	7:100043771:ATT:A	28	10	0.0268879	0.00496062	5.95134e-08	3	3	3	2	2	2	4	2	2	2	3	3	2	2		2	2	3	4	2	2	4	2	2	2	2	2	2	4
NK	ENSG00000106263	7:2360671:T:C	28	5	0.0428316	0.00498028	7.95491e-18	3	2	2	2	2	2	3	2	2	2	4	2	2	2		2	2	2	2	2	2	3	2	2	2	2	2	2	4
NK	ENSG00000106266	7:2228026:AG:A	28	13	0.0507054	0.0121058	2.80774e-05	3	3	3	2	2	2	3	2	2	2	3	3	2	2		2	2	3	2	3	2	3	3	3	2	2	3	2	3
NK	ENSG00000106268	7:2249185:C:A	28	7	-0.0873093	0.0069521	3.56209e-36	3	3	2	2	2	2	2	2	2	2	3	2	2	2		2	2	2	2	2	2	3	3	3	2	2	2	2	3
NK	ENSG00000106290	7:100135432:A:T	28	8	0.0298723	0.00899007	0.00089114	3	3	2	2	2	2	2	3	2	2	3	2	3	2		2	2	2	2	2	2	3	3	2	2	2	2	2	3
NK	ENSG00000106299	7:123761219:ATT:A	28	14	-0.0507005	0.00649368	5.8256e-15	3	3	4	2	2	2	3	2	2	2	4	3	3	2		3	2	3	3	3	2	4	3	2	2	2	2	2	4
NK	ENSG00000106305	7:6044191:G:A	28	12	-0.0819673	0.0121548	1.54503e-11	3	3	3	2	2	2	2	3	2	2	3	3	3	2		2	2	3	3	2	2	3	3	2	2	2	2	2	3
NK	ENSG00000106327	7:100619463:C:CTT	26	14	-0.136742	0.0140219	1.80807e-22	4	3	4	4	3	2	4	4	3	1	4	3	4	2		2	2	3	3	2	2	1	2	2	2	2	2	2	4
NK	ENSG00000106344	7:128341908:T:C	28	5	-0.0259759	0.00607432	1.89984e-05	3	3	2	2	2	2	2	2	2	2	3	2	2	2		2	2	2	2	2	2	3	2	2	2	2	2	2	3
NK	ENSG00000106348	7:128406016:C:T	28	10	0.250351	0.0185832	2.28969e-41	2	2	2	4	2	2	4	4	2	2	3	2	3	2		3	2	3	2	2	2	4	3	2	2	2	2	2	4
NK	ENSG00000106351	7:100529935:G:A	28	7	0.0545914	0.0136286	6.18462e-05	3	3	2	2	2	2	2	3	2	2	3	4	3	2		2	2	2	2	2	2	2	2	2	2	2	2	2	4
NK	ENSG00000106355	7:32483254:C:G	28	9	0.0334528	0.00655304	3.30927e-07	3	3	2	2	2	2	3	3	2	2	3	3	2	2		2	2	3	2	2	2	2	4	2	2	2	2	2	4
NK	ENSG00000106367	7:101184024:G:T	28	13	0.0914055	0.0132539	5.33065e-12	3	3	3	3	2	2	3	3	2	2	3	3	3	2		2	2	3	3	3	2	2	2	2	2	2	2	2	3
NK	ENSG00000106392	7:7246814:A:T	28	21	0.0785597	0.00465438	6.45881e-64	3	3	3	3	3	2	3	4	2	2	3	3	3	2		3	2	3	3	3	3	3	3	3	3	2	3	2	4
NK	ENSG00000106399	7:7673310:T:TAGC	28	14	0.039392	0.00975574	5.39485e-05	3	3	3	3	3	2	2	3	2	2	3	3	2	2		2	2	3	3	2	2	2	3	3	3	2	2	2	3
NK	ENSG00000106400	7:101217932:T:C	28	15	0.0446581	0.00588563	3.25788e-14	4	4	4	4	2	2	4	3	2	2	3	3	4	2		3	2	3	4	2	2	2	4	4	2	2	2	2	4	0.07165
NK	ENSG00000106404	7:101222585:C:T	28	13	0.173757	0.024827	2.5836e-12	4	3	2	2	3	2	2	2	2	2	4	4	3	2		4	2	3	3	3	2	4	4	2	2	2	2	2	4
NK	ENSG00000106415	7:7879006:T:C	28	9	-0.0463373	0.00676745	7.53717e-12	3	2	2	3	3	2	2	2	2	2	3	2	2	2		2	2	3	3	3	2	3	2	2	2	2	2	2	3
NK	ENSG00000106460	7:12278489:A:G	28	14	-0.0280672	0.00601469	3.06466e-06	3	3	3	2	3	2	2	2	3	2	3	3	3	2		2	2	3	2	2	2	3	3	3	3	2	2	2	3
NK	ENSG00000106477	7:130394596:C:G	28	9	0.184906	0.0123587	1.30923e-50	2	3	2	3	2	2	3	2	2	2	4	3	3	2		3	2	3	2	2	2	2	2	2	2	2	2	2	4
NK	ENSG00000106479	7:149812331:C:T	28	7	-0.0345373	0.00889794	0.000103817	4	4	3	2	2	2	2	2	2	2	3	2	2	2		2	2	2	2	2	2	4	4	2	2	2	2	2	4
NK	ENSG00000106526	7:150329080:C:G	28	11	-0.0585636	0.00760666	1.37151e-14	3	3	2	2	2	2	4	2	2	2	4	3	2	2		2	2	3	2	4	2	3	3	3	2	2	2	2	4
NK	ENSG00000106546	7:17298523:C:T	28	18	-0.212743	0.0172663	6.95919e-35	4	4	4	4	4	2	4	4	2	2	4	4	4	2		4	2	4	4	4	2	3	3	3	2	2	2	2	4	-0.2355
NK	ENSG00000106554	7:133061467:C:CA	28	11	-0.0394383	0.00380287	3.37235e-25	3	3	3	2	3	2	2	2	2	2	3	2	2	2		2	2	3	2	3	3	3	3	2	2	2	2	2	3
NK	ENSG00000106560	7:150650851:A:ATGTG	28	15	-0.151087	0.0123736	2.73145e-34	4	4	4	3	3	2	3	4	2	2	4	4	4	2		3	3	3	2	2	2	3	2	2	2	2	2	2	4
NK	ENSG00000106571	7:42248153:C:T	4	3	-0.33666	0.0239805	9.00775e-45	1	1	1	1	1	1	3	1	1	1	3	1	1	1		1	2	1	1	1	1	1	1	1	1	1	1	1	3
NK	ENSG00000106588	7:42893613:A:T	28	11	-0.0356727	0.00671949	1.10321e-07	4	3	2	3	2	2	2	2	3	2	4	3	3	2		3	2	2	2	2	2	3	4	2	2	2	2	2	4
NK	ENSG00000106591	7:42930225:GCACACA:G	28	20	-0.0903196	0.00893863	5.28116e-24	4	3	4	4	3	2	4	3	2	2	3	4	3	2		3	3	4	3	4	3	3	4	4	2	2	2	2	4
NK	ENSG00000106603	7:43647697:C:T	28	18	-0.0363244	0.00351279	4.61578e-25	4	4	4	3	4	2	3	3	2	2	4	3	4	2		4	2	4	4	4	2	3	3	4	2	2	2	2	4
NK	ENSG00000106605	7:43840787:C:CT	28	17	0.0591952	0.00995442	2.73726e-09	3	3	3	3	3	2	3	3	2	2	3	3	3	2		2	2	3	3	3	2	3	3	3	2	2	2	2	3
NK	ENSG00000106608	7:43906871:T:C	28	12	0.043168	0.00653688	4.00845e-11	5	5	5	4	2	2	2	2	2	2	5	3	5	2		2	2	5	2	3	2	3	2	3	2	2	2	2	5	-0.0525
NK	ENSG00000106609	7:66960305:T:TTC	28	16	0.051852	0.00560682	2.2867e-20	3	3	3	2	3	2	3	2	2	2	3	3	3	2		3	2	3	3	3	2	3	3	2	3	2	2	2	3
NK	ENSG00000106615	7:151442220:A:G	28	5	-0.0174122	0.00472438	0.000228159	2	2	2	3	2	2	2	2	2	2	3	3	2	2		2	2	2	2	2	2	2	3	2	2	2	2	2	3
NK	ENSG00000106617	7:151877180:G:A	28	18	-0.136681	0.00898656	3.05826e-52	4	4	4	3	4	2	3	4	2	2	4	4	4	2		4	2	3	4	4	2	3	4	3	2	2	2	2	4	0.00615
NK	ENSG00000106628	7:44117253:G:A	28	8	0.150259	0.0360238	3.03115e-05	3	3	2	2	2	2	2	2	2	2	2	3	3	2		3	2	3	2	2	2	3	2	2	2	2	2	2	3
NK	ENSG00000106635	7:73460192:GAA:G	28	14	-0.0382971	0.00926848	3.5967e-05	3	3	3	2	3	3	2	3	2	2	3	3	3	2		2	2	3	3	2	2	3	3	2	2	2	2	2	3
NK	ENSG00000106638	7:73578528:C:G	28	16	0.201527	0.0249557	6.72727e-16	4	4	4	3	4	2	3	4	2	2	4	4	4	2		2	2	4	4	3	2	4	3	2	2	2	2	2	4	-0.0786
NK	ENSG00000106665	7:74351133:A:AAG	28	8	0.0628178	0.0118184	1.06507e-07	3	2	2	2	2	2	2	2	2	2	3	3	2	2		2	2	3	3	3	2	3	2	2	2	2	2	2	3
NK	ENSG00000106683	7:74075463:TG:T	28	7	0.0586918	0.0157741	0.000198609	2	2	2	2	2	2	3	2	2	2	2	2	2	2		2	2	3	3	2	2	3	3	3	2	2	2	2	3
NK	ENSG00000117868	7:158758425:C:T	28	18	0.0941589	0.009578	8.29964e-23	3	3	3	3	3	2	3	5	3	2	4	4	3	2		3	2	3	3	3	3	2	3	2	2	2	2	2	5
NK	ENSG00000121716	7:100341241:G:A	28	23	0.226789	0.0079979	7.06003e-177	4	4	4	3	3	2	4	3	3	2	4	3	4	2		3	3	3	4	3	3	4	3	4	4	2	3	2	4
NK	ENSG00000122507	7:33630802:GCACT:G	28	17	-0.0497769	0.00511606	2.25625e-22	3	3	3	3	4	2	3	3	2	2	4	4	4	2		3	2	3	3	3	2	3	3	2	2	2	2	2	4
NK	ENSG00000122512	7:5979021:A:C	28	17	0.0865817	0.011104	6.32105e-15	3	3	3	3	3	2	3	3	2	2	3	3	3	2		2	2	3	3	3	2	3	4	3	2	2	2	2	4
NK	ENSG00000122515	7:44784230:C:CAA	28	11	-0.0560136	0.012432	6.61812e-06	3	3	2	3	2	2	2	3	2	2	3	2	2	3		2	2	3	4	3	2	3	2	2	2	2	2	2	4
NK	ENSG00000122545	7:35942155:AT:A	28	14	0.0237819	0.00659413	0.000310322	3	3	3	2	3	2	2	3	2	2	3	3	3	2		2	2	2	3	3	2	3	3	3	2	2	2	2	3
NK	ENSG00000122550	7:23119622:C:A	28	8	-0.0384206	0.00607048	2.46621e-10	3	3	2	2	2	2	4	2	2	2	3	2	3	2		2	2	2	2	2	2	3	2	3	2	2	2	2	4
NK	ENSG00000122557	7:35694919:C:G	28	16	-0.0532965	0.0045466	9.7995e-32	3	4	2	5	2	2	3	3	2	2	4	3	3	2		3	2	3	3	3	2	3	4	3	2	2	2	2	5	-0.00825
NK	ENSG00000122565	7:26108238:A:ACCACATACACACACACACAC	28	10	-0.0290421	0.0070522	3.81902e-05	4	4	2	2	4	2	2	2	2	2	2	4	2	2		2	2	2	4	4	2	4	4	4	2	2	2	2	4
NK	ENSG00000122591	7:22899530:G:T	27	17	0.331926	0.0229476	2.03054e-47	3	3	3	3	3	2	4	4	2	2	4	4	3	2		3	2	3	3	3	2	1	3	3	2	2	2	2	4
NK	ENSG00000122643	7:33028892:G:A	28	21	-0.039709	0.00547829	4.21625e-13	3	4	3	4	3	2	4	4	3	2	3	3	3	2		4	4	3	3	3	4	4	4	3	2	2	2	2	4
NK	ENSG00000122644	7:12697218:C:CT	28	12	0.0640756	0.0102354	3.84486e-10	3	3	2	3	2	2	2	3	2	2	3	3	3	2		2	2	3	2	2	2	3	3	2	2	3	2	2	3
NK	ENSG00000122674	7:5896104:A:G	28	21	-0.138156	0.00863214	1.18112e-57	3	3	3	3	3	2	3	3	3	2	3	3	3	2		3	3	3	3	3	2	3	3	3	2	2	3	2	3
NK	ENSG00000122678	7:44080438:T:C	28	22	0.146046	0.0120885	1.32474e-33	3	3	3	3	4	2	4	3	4	2	3	3	3	2		3	2	3	4	3	3	4	3	3	3	2	3	2	4
NK	ENSG00000122687	7:2194116:T:G	28	10	0.0895773	0.0218065	3.99415e-05	4	4	3	3	2	2	2	2	2	2	3	2	3	2		2	2	2	2	3	2	2	3	4	2	2	2	2	4
NK	ENSG00000122783	7:135164825:A:C	28	19	0.0452462	0.00625473	4.69247e-13	3	3	4	4	4	2	2	3	2	2	5	3	3	2		4	2	5	3	3	2	3	3	5	3	4	2	2	5
NK	ENSG00000122786	7:134646549:C:G	26	9	-0.124747	0.0373255	0.000831366	3	3	3	2	3	2	2	3	2	2	3	3	3	2		2	2	1	2	2	2	1	2	2	2	2	2	2	3
NK	ENSG00000126522	7:66067737:G:C	28	18	0.0709806	0.00580657	2.30864e-34	4	4	4	3	4	2	4	3	2	2	3	4	4	2		3	2	4	3	5	2	4	4	3	2	2	2	2	5
NK	ENSG00000126524	7:66993006:C:CA	28	7	-0.0720047	0.0148338	1.20928e-06	3	3	2	3	2	2	2	2	2	2	3	3	3	2		2	2	2	2	2	2	2	2	2	2	2	2	2	3
NK	ENSG00000126870	7:158862981:C:G	28	19	-0.13271	0.0121768	1.17052e-27	4	3	3	4	3	2	4	3	2	2	3	4	4	2		3	2	3	3	3	2	3	3	3	3	2	2	2	4
NK	ENSG00000127399	7:150323368:C:T	27	20	0.211558	0.011969	6.47107e-70	3	3	3	4	4	2	4	4	2	2	3	3	3	2		4	3	3	4	3	3	3	1	2	4	2	3	2	4	-0.04195
NK	ENSG00000127914	7:92081495:A:ATTTT	28	11	-0.0575095	0.0144491	6.88731e-05	3	3	3	3	3	2	2	2	2	2	2	3	3	2		2	2	3	2	2	2	2	3	3	2	2	2	2	3
NK	ENSG00000127946	7:75727232:G:A	28	24	0.48622	0.0200589	8.49421e-130	4	4	4	4	3	2	4	4	4	2	4	4	4	2		3	3	3	3	3	3	3	3	3	3	3	2	3	4
NK	ENSG00000127947	7:77536182:G:C	28	14	-0.0223866	0.00483974	3.73544e-06	3	3	3	2	2	2	2	2	2	2	3	3	3	2		3	2	3	5	5	2	3	3	3	2	2	2	2	5
NK	ENSG00000127948	7:75917800:A:G	28	19	-0.131846	0.0139691	3.78451e-21	3	3	3	3	3	2	3	4	2	2	4	3	3	2		3	2	3	3	4	2	2	3	3	3	2	3	2	4
NK	ENSG00000127951	7:77199958:A:G	28	25	0.567173	0.0231483	1.41697e-132	4	4	4	4	4	4	3	4	3	3	4	4	4	3		4	4	3	3	3	2	3	3	3	2	3	2	3	4	0.1116
NK	ENSG00000127952	7:76019282:CT:C	28	16	0.120945	0.0116108	2.08107e-25	4	3	3	3	3	2	3	4	2	2	3	3	3	2		2	2	3	3	3	2	3	3	2	2	2	2	2	4
NK	ENSG00000127980	7:92530409:T:C	28	12	-0.0597212	0.00916223	7.11578e-11	3	3	4	3	2	2	2	3	2	2	3	3	4	2		2	2	3	3	2	2	2	3	2	2	2	2	2	4
NK	ENSG00000127989	7:91921343:TG:T	28	19	0.101104	0.00664476	2.78442e-52	3	3	3	3	4	2	3	3	2	2	4	3	3	2		3	2	3	3	3	2	4	3	3	3	2	2	2	4
NK	ENSG00000127990	7:94491927:T:TTAAA	28	14	0.0638783	0.0101022	2.56227e-10	3	4	3	2	2	2	3	3	2	2	3	3	3	2		3	2	3	2	3	2	3	4	2	2	2	2	2	4
NK	ENSG00000127993	7:92528840:G:A	28	7	0.107026	0.0210575	3.72414e-07	2	4	2	2	2	2	2	2	2	2	4	3	2	2		2	2	3	4	2	2	3	2	2	2	2	2	2	4	-0.0021
NK	ENSG00000127995	7:94510268:G:T	28	11	-0.048184	0.00895933	7.52828e-08	3	3	3	2	2	2	3	3	2	2	4	2	2	2		2	2	3	3	3	2	4	2	2	2	2	2	2	4	-0.07915
NK	ENSG00000128512	7:112100539:T:C	28	7	-0.332139	0.0862915	0.000118584	3	3	2	2	2	2	2	2	2	2	2	2	2	2		2	2	2	3	2	2	3	3	3	2	2	2	2	3
NK	ENSG00000128513	7:124743894:G:A	28	6	-0.0235816	0.00684014	0.000565751	3	3	2	2	3	2	2	2	2	2	2	2	3	2		2	2	3	2	2	2	2	2	2	2	2	2	2	3
NK	ENSG00000128524	7:128867448:A:G	28	13	-0.033266	0.00682641	1.09843e-06	4	3	2	3	2	2	3	3	2	2	4	3	3	2		2	2	3	2	3	2	2	3	4	2	2	2	2	4
NK	ENSG00000128534	7:118267050:T:G	28	20	0.0891639	0.00448947	8.90983e-88	3	3	3	3	3	2	3	3	3	2	3	3	3	2		3	2	3	3	3	2	3	3	3	2	2	3	2	3
NK	ENSG00000128536	7:105806919:AAGGGTGACTT:A	21	8	0.108696	0.0121987	5.07891e-19	3	3	2	2	3	2	2	2	2	2	3	3	2	2		2	2	3	1	3	2	1	1	1	1	2	1	1	3
NK	ENSG00000128563	7:102443116:CTTCTTCTTCTTCTTCTT:C	28	10	0.0192375	0.00446548	1.64704e-05	3	3	3	2	2	2	3	3	2	2	4	2	3	2		2	2	3	2	2	2	3	2	2	2	2	2	2	4
NK	ENSG00000128578	7:129504560:T:G	6	1	0.142974	0.0187621	2.52954e-14	1	1	1	1	1	2	1	1	1	1	1	1	1	2		1	2	1	1	1	2	1	1	1	1	1	2	1	2
NK	ENSG00000128590	7:108505300:TTATATATATATATATA:T	28	11	0.0431951	0.0118779	0.000276269	3	3	3	2	2	2	2	3	2	2	2	3	3	2		2	2	3	3	2	2	3	2	3	2	2	2	2	3
NK	ENSG00000128594	7:128020567:C:T	28	3	-0.0537965	0.016831	0.00139212	2	2	2	2	2	2	2	2	2	2	2	2	2	2		2	2	2	2	2	2	3	3	2	2	2	2	2	3
NK	ENSG00000128596	7:128791241:T:C	20	6	-0.1322	0.0154114	9.64755e-18	3	4	2	2	2	2	2	2	2	2	4	3	2	2		2	2	1	1	1	2	1	1	2	1	1	3	1	4	-0.02985
NK	ENSG00000128604	7:129045548:C:CA	21	7	0.10874	0.0148536	2.46488e-13	1	1	2	2	3	2	1	2	1	2	1	1	1	2		3	2	3	2	2	2	3	3	3	2	2	2	2	3
NK	ENSG00000128607	7:130151848:T:TCACACACA	28	6	-0.0269464	0.00604434	8.26803e-06	3	3	2	2	2	2	3	2	2	2	4	2	2	2		2	2	2	3	2	2	2	2	2	2	2	2	2	4
NK	ENSG00000128609	7:123572658:C:T	28	8	0.0133078	0.00377233	0.000419114	3	3	2	2	2	2	3	2	2	2	2	3	2	2		2	3	3	2	2	2	2	3	2	2	2	2	2	3
NK	ENSG00000129103	7:56013156:TACACAC:T	28	18	0.0639642	0.00561578	4.68546e-30	4	4	4	3	3	2	3	4	2	2	4	4	3	2		4	2	4	3	4	2	4	4	4	2	2	2	2	4
NK	ENSG00000130226	7:153995478:T:C	26	11	0.673911	0.0784575	8.73398e-18	4	4	4	2	2	2	2	4	2	2	4	2	3	2		2	2	2	4	3	2	1	1	2	2	3	2	3	4
NK	ENSG00000130429	7:99328004:CA:C	28	20	-0.177059	0.0148905	1.32239e-32	3	3	4	4	3	2	4	3	3	2	4	3	3	2		4	3	4	4	3	2	3	3	3	2	2	2	2	4
NK	ENSG00000131558	7:133247882:ATTTTTTTTTTT:A	28	18	-0.074017	0.00764862	3.77009e-22	3	4	4	4	4	2	4	4	2	2	4	4	3	2		3	2	4	4	3	2	3	3	3	2	2	2	2	4
NK	ENSG00000132434	7:55366453:C:T	28	18	0.0631112	0.00832171	3.3525e-14	4	3	3	2	4	2	3	4	2	2	4	3	3	2		3	2	3	3	3	2	3	4	3	3	2	2	2	4
NK	ENSG00000132436	7:50417375:T:C	28	23	0.239678	0.0113382	3.48625e-99	4	4	4	4	3	3	3	4	5	2	4	4	4	2		4	4	4	4	4	2	4	3	4	3	2	5	2	5
NK	ENSG00000133561	7:150660058:AC:A	21	11	-0.0859364	0.0148684	7.47877e-09	3	3	4	4	3	2	2	2	2	2	4	4	3	2		2	2	1	1	1	1	3	4	2	1	1	2	1	4
NK	ENSG00000133574	7:150556942:A:C	27	20	0.405273	0.0268704	2.11043e-51	3	3	3	3	4	2	4	4	3	3	4	3	3	2		3	4	1	2	3	2	3	3	3	2	2	3	2	4
NK	ENSG00000133597	7:140636657:C:T	28	15	-0.186446	0.0191504	2.11964e-22	4	2	3	4	2	2	4	4	2	2	4	4	2	2		4	2	2	3	4	2	4	3	4	3	2	2	2	4
NK	ENSG00000133606	7:140475672:C:A	28	22	-0.143092	0.00740767	3.87905e-83	3	3	3	3	4	3	3	3	3	2	3	4	3	2		3	3	3	3	3	2	3	3	3	3	2	2	2	4
NK	ENSG00000133612	7:151088234:C:T	27	12	-0.0609317	0.0107449	1.42155e-08	2	3	2	2	3	2	3	2	2	2	3	4	3	2		2	2	1	4	3	2	3	2	3	4	2	2	2	4
NK	ENSG00000133627	7:152852022:C:T	28	8	0.0335552	0.00737313	5.33872e-06	3	3	2	2	2	2	2	2	2	2	3	3	2	2		2	2	3	3	2	2	3	2	2	2	2	2	2	3
NK	ENSG00000135185	7:87213781:C:CT	28	7	0.0318541	0.00651827	1.0244e-06	3	3	4	2	3	2	2	2	2	2	2	3	3	2		2	2	2	2	2	2	2	2	2	2	2	2	2	4
NK	ENSG00000135205	7:77193353:CAAGT:C	28	21	-0.175445	0.00891845	3.73956e-86	3	3	4	3	3	2	4	4	4	2	3	3	3	2		4	3	3	3	3	2	3	3	3	3	2	2	2	4
NK	ENSG00000135211	7:77708467:C:T	28	13	-0.105627	0.0126098	5.44847e-17	5	5	5	2	2	2	2	3	2	2	4	5	3	2		2	2	5	3	3	2	5	5	2	2	2	2	2	5
NK	ENSG00000135241	7:108471122:G:A	28	19	-0.0336919	0.00559751	1.75407e-09	4	3	4	2	4	2	4	3	2	2	3	4	4	3		3	2	4	4	4	2	4	4	4	3	2	2	2	4
NK	ENSG00000135245	7:128406016:C:T	21	4	0.138639	0.0377624	0.000241262	3	3	1	1	1	2	1	1	2	2	1	2	2	2		2	2	2	2	2	2	1	3	2	2	2	2	2	3
NK	ENSG00000135249	7:105511228:C:T	28	10	-0.0766658	0.0229445	0.000833696	3	3	2	2	3	2	2	3	2	3	3	3	2	2		2	2	2	2	2	2	3	2	3	2	2	2	2	3
NK	ENSG00000135250	7:105348672:C:T	28	17	0.0257802	0.00253558	2.77325e-24	3	3	3	4	2	2	4	3	2	2	4	3	3	2		3	3	3	2	3	2	5	3	3	2	2	2	2	5
NK	ENSG00000135253	7:128863489:T:C	19	5	-0.0860086	0.0204243	2.54141e-05	1	1	1	2	1	2	2	4	1	1	2	1	3	2		1	2	4	2	3	2	2	2	2	1	2	2	2	4
NK	ENSG00000135269	7:116257872:AAAG:A	28	18	-0.0571044	0.00711409	9.99305e-16	3	3	3	3	3	2	4	3	2	2	4	3	3	2		4	2	3	4	3	2	3	3	3	2	2	2	2	4
NK	ENSG00000135272	7:114982809:G:A	28	16	0.0295312	0.00660306	7.73623e-06	3	3	3	3	2	2	2	3	2	2	3	3	3	2		2	2	3	2	3	2	3	3	3	3	2	3	2	3
NK	ENSG00000136193	7:30008676:T:TA	23	11	-0.108738	0.0140002	8.04354e-15	1	1	4	1	1	2	2	4	2	2	1	3	3	2		2	2	3	3	3	2	3	4	4	2	2	2	2	4
NK	ENSG00000136197	7:42930225:GCACACA:G	28	7	-0.224953	0.0208559	4.0052e-27	2	2	2	3	2	2	3	3	2	2	3	2	2	2		3	2	2	2	2	2	3	2	2	2	2	2	2	3
NK	ENSG00000136206	7:43987450:A:C	28	15	0.082343	0.0101445	4.77984e-16	4	4	4	2	4	2	3	2	2	2	4	4	3	2		4	2	4	4	4	2	3	3	2	2	2	2	2	4
NK	ENSG00000136213	7:2419707:C:CA	28	11	-0.0412928	0.00696158	3.00126e-09	3	3	3	2	3	2	3	2	2	2	3	2	2	2		2	2	3	2	3	2	3	3	2	2	2	2	2	3
NK	ENSG00000136238	7:6400314:A:G	28	27	0.0700997	0.00400668	1.54446e-68	4	4	4	3	3	3	4	3	3	2	4	4	3	3		4	3	3	4	3	4	3	4	3	3	3	4	3	4
NK	ENSG00000136240	7:6462736:T:C	28	27	-0.203855	0.00794053	2.356e-145	4	4	4	4	4	4	4	4	4	2	4	4	4	4		4	4	4	4	4	4	4	4	4	4	4	4	4	4
NK	ENSG00000136247	7:6577616:C:G	28	15	0.0849605	0.00839749	4.62675e-24	4	4	4	2	3	2	4	4	2	2	4	4	4	2		2	2	4	4	3	2	4	3	2	2	2	2	2	4	0.0068
NK	ENSG00000136250	7:36729053:G:T	28	26	-0.187706	0.00837324	2.66671e-111	3	3	3	3	3	3	4	3	3	4	3	3	3	3		4	3	3	3	3	3	3	3	3	2	3	3	2	4
NK	ENSG00000136261	7:16654473:A:G	28	7	-0.0494981	0.0112412	1.06629e-05	3	3	2	2	2	2	2	2	2	2	2	2	2	2		4	2	2	2	3	2	3	2	3	2	2	2	2	4
NK	ENSG00000136270	7:45121704:A:C	28	9	-0.0496642	0.00950793	1.75619e-07	3	3	3	2	2	2	2	2	2	2	4	3	3	2		2	2	3	2	2	2	3	2	2	2	2	2	2	4
NK	ENSG00000136271	7:44616807:G:A	28	9	0.0341391	0.0071752	1.9558e-06	3	3	3	2	2	2	2	2	2	2	3	2	3	2		3	2	4	2	2	2	3	2	2	2	2	2	2	4
NK	ENSG00000136273	7:47922248:C:A	28	11	0.029622	0.00557663	1.08543e-07	3	4	3	2	3	2	2	2	2	2	3	2	3	2		2	2	3	2	3	2	3	3	2	2	2	2	2	4
NK	ENSG00000136279	7:44054245:C:T	28	12	-0.0260954	0.00486385	8.0873e-08	3	3	2	2	3	2	2	2	2	2	3	3	3	2		2	2	3	3	3	2	3	3	2	2	2	2	2	3
NK	ENSG00000136280	7:45066901:AT:A	28	20	0.0579692	0.00592211	1.26027e-22	3	3	3	4	3	2	3	3	2	2	4	3	3	2		3	2	5	5	3	5	3	4	3	3	2	2	2	5
NK	ENSG00000136286	7:44970772:C:G	28	14	0.046033	0.0056217	2.64622e-16	3	3	3	3	3	2	2	2	2	2	3	2	3	2		2	2	2	4	4	2	4	4	3	3	2	2	2	4
NK	ENSG00000146540	7:1040690:CAA:C	28	20	-0.0674964	0.0095354	1.45714e-12	4	4	3	3	3	2	4	3	2	2	4	3	3	2		3	2	3	4	3	2	4	3	3	3	2	2	3	4
NK	ENSG00000146574	7:6829673:C:T	28	27	-0.17718	0.0078407	4.58238e-113	3	3	3	4	3	4	3	3	4	2	3	3	4	3		4	4	3	3	4	4	4	4	4	4	4	4	4	4
NK	ENSG00000146576	7:6554373:G:A	28	7	-0.0256354	0.00816021	0.00168074	3	3	2	2	2	2	2	2	2	2	3	2	2	2		2	3	3	2	2	2	2	3	2	2	2	2	2	3
NK	ENSG00000146587	7:4969353:TAAGGG:T	28	13	0.0566459	0.0131884	1.74576e-05	3	3	3	3	3	2	2	3	2	2	3	3	3	2		2	2	4	2	4	2	3	2	2	2	2	2	2	4
NK	ENSG00000146674	7:45966584:C:T	13	10	0.468549	0.0614189	2.37066e-14	3	1	3	3	1	1	3	3	1	1	3	4	3	2		1	2	1	1	1	1	1	1	1	3	1	1	2	4
NK	ENSG00000146707	7:76592134:C:A	28	23	-0.224844	0.00894976	2.79861e-139	4	3	3	3	3	2	4	4	4	2	3	3	3	2		4	3	4	4	4	3	3	4	4	3	2	4	2	4
NK	ENSG00000146729	7:55991760:A:AT	28	10	-0.0263445	0.00741882	0.000383715	3	3	2	2	2	2	2	3	2	2	3	2	2	2		2	2	3	2	2	2	3	3	3	2	2	4	2	4
NK	ENSG00000146731	7:56090571:C:CCT	28	9	-0.0394193	0.00491991	1.12665e-15	3	3	2	2	2	2	3	2	2	2	3	2	3	2		2	2	2	3	2	2	3	4	2	2	2	2	2	4
NK	ENSG00000146733	7:56021259:A:T	28	9	0.291173	0.0340207	1.14162e-17	4	3	3	2	3	2	2	3	2	2	4	2	2	2		2	2	2	3	2	2	3	2	2	2	2	2	2	4
NK	ENSG00000146757	7:65477376:C:A	28	11	0.0273903	0.00639502	1.84329e-05	3	3	3	2	2	2	2	2	2	2	3	3	2	2		2	2	3	3	3	2	3	3	2	2	2	2	2	3
NK	ENSG00000146776	7:105807764:C:T	28	9	0.0454549	0.00679799	2.28533e-11	3	2	3	2	2	2	2	2	2	2	3	2	2	2		2	2	3	3	3	2	3	3	2	2	2	2	2	3
NK	ENSG00000146802	7:112680823:CAAA:C	28	7	0.0431405	0.013405	0.00128982	3	3	2	2	2	2	2	2	2	2	3	2	2	2		3	2	3	2	3	2	2	2	2	2	2	2	2	3
NK	ENSG00000146828	7:100814752:T:C	28	7	0.047146	0.0133922	0.000430903	3	3	2	3	2	2	2	2	2	2	3	3	2	2		2	2	3	2	2	2	2	2	2	2	2	2	2	3
NK	ENSG00000146830	7:100697387:A:AAGGACAAGGTTGTGTACTCC	28	18	-0.0685227	0.00831603	1.72453e-16	3	3	3	3	3	2	4	3	2	2	3	3	3	2		2	2	3	3	3	3	3	3	3	2	2	2	2	4
NK	ENSG00000146833	7:99889529:T:TA	28	18	-0.0953955	0.00535572	5.71619e-71	4	3	3	4	3	2	4	3	3	2	4	4	3	2		3	2	3	3	3	2	3	4	2	2	2	2	2	4
NK	ENSG00000146834	7:100492646:C:A	28	4	0.120495	0.0338981	0.000378505	2	2	2	2	2	2	2	2	2	2	3	2	3	2		2	2	2	2	2	2	3	2	2	2	2	2	2	3
NK	ENSG00000146842	7:130220016:A:G	28	18	-0.158257	0.012064	2.59168e-39	3	3	3	3	4	2	3	3	2	2	3	3	4	2		2	3	4	4	3	2	3	4	3	2	2	2	2	4
NK	ENSG00000146859	7:135124594:C:T	28	20	0.131282	0.00738545	1.08895e-70	3	3	4	4	4	2	3	3	3	2	3	3	3	2		3	3	3	3	3	2	3	3	3	2	2	2	2	4
NK	ENSG00000146909	7:156980462:G:A	28	8	-0.0274794	0.00596911	4.15239e-06	3	3	3	3	2	2	2	2	2	2	2	2	2	2		2	3	2	2	2	2	3	4	2	2	2	2	2	4
NK	ENSG00000146918	7:158685999:C:T	26	16	0.671662	0.0292454	1.00997e-116	1	1	4	3	4	2	4	3	3	3	4	3	4	2		3	2	3	3	2	2	3	3	2	2	2	2	2	4
NK	ENSG00000146955	7:140404437:T:C	16	6	0.296741	0.0291098	2.11165e-24	4	4	4	1	2	2	2	2	2	1	4	4	2	2		2	2	1	1	1	1	1	1	1	1	1	2	1	4	0.0148
NK	ENSG00000146963	7:139426143:CAAAAAA:C	28	18	-0.0389132	0.00561248	4.1102e-12	3	3	3	4	3	2	4	3	2	2	3	4	3	2		4	2	3	3	4	2	3	3	3	2	2	2	2	4
NK	ENSG00000152926	7:65007996:T:C	28	16	0.219782	0.0222902	6.20357e-23	4	4	4	3	3	2	4	4	2	2	4	4	3	2		2	2	4	3	2	2	3	3	3	2	2	2	2	4
NK	ENSG00000153814	7:28120501:CT:C	28	12	-0.0345898	0.00920949	0.000172726	3	3	3	2	3	2	2	2	3	2	2	3	3	2		2	2	2	3	2	2	3	3	3	2	2	2	2	3
NK	ENSG00000154710	7:66736031:T:C	28	21	0.207271	0.00876046	9.34993e-124	3	3	4	3	3	2	4	4	2	2	3	3	3	2		3	3	3	3	3	3	3	3	3	3	2	2	2	4
NK	ENSG00000154978	7:55473014:G:A	28	23	0.108073	0.00548158	1.58322e-86	4	3	4	4	4	2	4	4	2	4	4	3	4	2		4	4	4	4	4	4	3	4	4	3	4	2	2	4
NK	ENSG00000155034	7:5469608:G:A	28	14	0.0673889	0.0102977	5.98583e-11	4	4	2	4	4	2	4	2	2	2	4	3	3	2		2	2	3	3	3	2	3	4	2	2	2	2	2	4
NK	ENSG00000155093	7:157527645:G:C	28	20	0.170308	0.0294237	7.11749e-09	4	4	4	4	3	2	4	4	4	2	4	4	4	2		2	2	4	4	4	3	4	3	4	3	2	2	2	4
NK	ENSG00000155530	7:134067149:CAAAAAAAAAA:C	28	22	-0.511982	0.0216834	2.92155e-123	3	3	3	4	3	2	3	3	2	2	4	3	4	2		4	3	3	3	3	3	4	4	4	4	2	3	2	4
NK	ENSG00000155849	7:37398274:A:G	28	21	0.0448147	0.00628533	1.00335e-12	3	3	3	3	3	2	3	3	3	2	3	3	3	2		3	2	3	3	3	2	3	3	3	2	3	3	2	3
NK	ENSG00000157224	7:90334151:A:T	26	8	0.0893805	0.0176211	3.92925e-07	3	3	3	2	2	2	2	2	2	2	3	3	2	2		3	2	4	2	2	2	1	1	2	2	2	2	2	4
NK	ENSG00000157259	7:92444633:G:T	28	9	-0.0555095	0.00729038	2.65571e-14	4	3	4	2	2	2	2	4	2	2	4	2	3	2		2	2	3	2	2	2	3	2	2	2	2	2	2	4
NK	ENSG00000157741	7:139187100:C:CA	28	8	0.0420649	0.0104389	5.58623e-05	3	3	2	2	2	2	2	2	2	2	3	2	3	2		2	2	2	3	2	2	3	3	2	2	2	2	2	3
NK	ENSG00000157764	7:140680150:A:AT	28	8	0.0311675	0.0090694	0.000589172	3	3	3	2	2	2	2	2	2	2	3	3	2	2		2	2	4	2	2	2	2	2	3	2	2	2	2	4
NK	ENSG00000157778	7:1570052:G:A	28	6	0.0374625	0.00677872	3.26722e-08	3	3	2	2	2	2	2	2	2	2	3	2	3	2		2	2	4	2	2	2	2	2	2	2	2	2	2	4	0.41125
NK	ENSG00000157800	7:140380897:C:CT	28	11	-0.0319231	0.00729766	1.21749e-05	4	4	4	2	3	2	2	2	2	2	4	4	4	2		2	2	4	2	2	2	3	3	2	2	2	2	2	4
NK	ENSG00000157954	7:5203460:G:T	28	17	0.0385991	0.0121459	0.00148317	3	3	3	3	3	2	3	3	3	2	3	3	3	2		3	2	3	3	2	2	2	3	3	2	2	2	2	3
NK	ENSG00000158321	7:69651148:G:T	28	18	0.865608	0.0376461	5.44202e-117	3	3	4	4	2	2	3	4	2	2	4	2	3	2		4	4	3	3	2	2	3	3	3	3	3	2	2	4
NK	ENSG00000158457	7:129144690:G:GGGGCGGGCCGGGTTTCCTGGGCGCC	20	16	0.803299	0.0315599	6.51601e-143	1	4	1	1	1	3	1	1	4	3	1	4	1	2		4	4	3	2	4	3	3	3	3	3	3	2	2	4
NK	ENSG00000158467	7:129222486:G:A	28	16	-0.0486537	0.00624676	6.77362e-15	3	3	2	3	2	2	3	3	2	2	4	3	4	2		4	2	3	3	3	2	3	3	3	2	2	2	2	4
NK	ENSG00000158528	7:94906214:G:C	11	7	-0.677257	0.0255613	1.09582e-154	1	1	1	1	1	1	1	1	1	4	1	1	1	1		3	4	3	1	3	2	1	3	1	2	2	2	1	4
NK	ENSG00000158604	7:44580763:G:A	28	14	-0.0290617	0.00390533	9.95077e-14	3	3	3	2	4	2	3	2	2	2	3	3	3	2		2	2	4	2	3	3	5	2	3	2	2	2	2	5
NK	ENSG00000158623	7:130545497:G:A	28	7	0.0733158	0.00996622	1.889e-13	3	2	2	2	3	2	2	2	2	2	4	3	2	2		2	2	4	2	2	2	3	2	2	2	2	2	2	4
NK	ENSG00000159840	7:143407723:G:A	28	13	0.0606594	0.0104237	5.90587e-09	3	3	2	2	3	2	4	4	2	2	4	3	3	2		2	2	2	2	2	2	3	3	3	3	2	2	2	4
NK	ENSG00000160917	7:99353457:C:CTTAT	28	4	-0.0535593	0.0150738	0.000380654	3	3	2	2	2	2	2	2	2	2	2	2	2	2		2	2	3	2	2	2	2	2	2	2	2	2	2	3
NK	ENSG00000160991	7:102367603:G:A	28	18	0.153073	0.00781022	1.57676e-85	3	5	4	4	3	2	4	3	2	2	4	4	4	2		4	2	3	3	3	2	3	3	3	2	2	2	2	5
NK	ENSG00000160993	7:102518358:TTGTGTGTG:T	28	7	0.0403627	0.0110485	0.000258972	2	2	3	2	2	2	2	2	2	2	3	2	2	2		2	2	3	3	3	2	2	2	3	2	2	2	2	3
NK	ENSG00000161036	7:102473116:TG:T	28	16	-0.131219	0.0127773	9.646e-25	3	3	3	3	2	2	3	2	2	2	4	3	3	2		3	2	3	4	3	3	3	4	2	2	2	2	2	4
NK	ENSG00000161040	7:102776099:T:TACACACACACACACACACATATAC	28	8	-0.0546592	0.0143401	0.000138046	4	3	2	2	2	2	2	2	2	2	3	3	2	2		2	2	3	2	3	2	3	2	2	2	2	2	2	4
NK	ENSG00000161048	7:103148454:GA:G	28	7	-0.0874768	0.0197878	9.83592e-06	4	2	2	2	3	2	3	2	2	2	3	2	2	2		2	2	4	2	2	2	3	2	2	2	2	2	2	4
NK	ENSG00000164543	7:43608012:A:T	28	20	0.0237642	0.00397364	2.22515e-09	3	4	3	4	3	2	4	3	3	2	4	3	3	2		3	2	3	3	3	3	3	3	2	3	2	2	2	4
NK	ENSG00000164597	7:107401285:T:C	28	24	0.413006	0.0108557	0	4	4	4	4	4	4	4	4	4	2	3	4	4	4		3	4	4	4	4	2	3	3	4	4	2	4	2	4
NK	ENSG00000164603	7:112939300:A:T	28	2	-0.0409258	0.0124213	0.000984913	3	2	2	2	2	2	2	2	2	2	2	2	2	2		2	2	2	2	2	2	2	2	2	2	2	2	2	3
NK	ENSG00000164610	7:33094407:T:C	28	7	0.128658	0.0267339	1.49025e-06	4	4	2	2	2	2	2	2	2	2	3	2	2	2		2	2	4	4	3	2	2	2	2	2	2	2	2	4
NK	ENSG00000164631	7:6657311:CAAAA:C	28	11	-0.0461298	0.00870138	1.14898e-07	4	4	3	2	2	2	2	2	2	2	4	4	4	2		2	2	4	3	4	2	3	2	2	2	2	2	2	4
NK	ENSG00000164654	7:7580982:T:C	28	6	0.0347702	0.00797435	1.29912e-05	3	2	3	2	2	2	2	2	2	2	2	2	2	2		2	2	2	3	2	2	3	3	2	2	2	2	2	3
NK	ENSG00000164659	7:87043721:T:TCA	28	19	0.4156	0.0570954	3.36199e-13	3	3	3	3	3	2	3	3	2	2	3	3	3	2		3	3	3	3	3	2	3	3	3	2	2	2	2	3
NK	ENSG00000164707	7:135672728:A:C	28	17	0.220444	0.0206466	1.30417e-26	4	3	4	3	3	2	3	3	2	2	4	3	3	2		3	2	4	4	3	2	3	2	4	2	2	2	2	4
NK	ENSG00000164713	7:98211003:G:C	28	13	-0.0206511	0.00571325	0.000300806	3	3	2	2	2	2	2	2	2	2	4	2	2	2		2	2	3	3	3	2	3	3	3	3	3	2	3	4
NK	ENSG00000164715	7:98098168:G:A	28	23	-0.206922	0.0144487	1.61512e-46	3	3	4	4	3	4	3	3	4	2	3	3	4	4		3	4	3	4	3	2	3	3	3	2	3	2	2	4
NK	ENSG00000164776	7:56098480:CTTTT:C	28	17	0.0917273	0.0102024	2.45458e-19	3	4	4	4	3	2	3	4	2	2	4	3	3	2		2	2	3	4	3	2	3	3	3	2	2	2	2	4
NK	ENSG00000164815	7:104220071:G:A	28	8	-0.0579236	0.00709476	3.23353e-16	3	3	2	2	2	2	2	3	2	2	3	2	2	2		3	3	2	2	2	2	2	2	3	2	2	2	2	3
NK	ENSG00000164818	7:757868:C:A	28	5	0.0389753	0.00948592	3.97798e-05	3	3	2	2	2	2	2	3	2	2	2	2	2	2		2	2	3	2	2	2	2	2	2	2	2	2	2	3
NK	ENSG00000164828	7:787324:G:A	28	8	0.0912938	0.0254079	0.000326731	3	3	3	2	3	2	2	2	2	2	2	3	3	2		2	2	3	2	2	2	2	2	2	2	2	2	2	3
NK	ENSG00000164855	7:1525549:A:G	28	8	0.0593881	0.0158403	0.000177417	3	3	5	2	3	2	2	2	2	2	4	3	2	2		2	2	3	2	2	2	2	2	2	2	2	2	2	5
NK	ENSG00000164880	7:1482539:A:G	28	18	-0.0587246	0.00817056	6.60638e-13	4	4	4	4	4	2	3	3	2	2	4	4	3	2		3	2	4	4	4	2	3	4	2	2	2	2	3	4
NK	ENSG00000164896	7:151088974:C:T	28	4	0.0413652	0.00827253	5.72376e-07	2	2	2	3	2	2	2	2	2	2	4	2	2	2		2	2	3	2	2	2	2	2	2	2	2	2	2	4
NK	ENSG00000164898	7:139328971:T:C	28	13	-0.0563822	0.00934783	1.6236e-09	3	3	2	2	3	2	3	4	2	2	4	4	2	2		4	2	4	3	4	2	3	2	2	2	2	2	2	4
NK	ENSG00000164916	7:4745021:T:C	28	10	-0.0181826	0.00504917	0.000316864	4	4	3	3	4	2	2	2	2	2	3	4	4	2		2	2	2	2	2	2	2	3	2	2	2	2	2	4
NK	ENSG00000165055	7:128501969:A:T	28	18	-0.0949599	0.00679655	2.31773e-44	4	4	4	4	4	2	4	3	2	2	4	4	4	2		3	2	4	4	4	2	4	4	4	2	2	2	2	4
NK	ENSG00000166508	7:100107204:A:G	28	8	0.0377975	0.00657673	9.07598e-09	3	3	2	2	3	2	3	2	2	2	3	2	2	2		3	2	2	2	3	2	2	2	2	2	2	2	2	3
NK	ENSG00000166529	7:100131944:CATAA:C	28	17	-0.0650405	0.00886168	2.14353e-13	3	3	3	2	3	2	3	3	3	2	3	3	3	2		3	2	3	4	2	2	3	3	2	3	2	2	2	4
NK	ENSG00000166925	7:100456554:C:T	28	8	-0.0796757	0.0128079	4.94521e-10	3	2	2	2	2	2	4	2	2	2	3	3	3	2		2	2	2	2	2	2	3	2	3	2	2	2	2	4
NK	ENSG00000166997	7:100099418:C:CA	28	9	-0.062341	0.0096779	1.18234e-10	3	4	3	3	2	2	3	3	2	2	4	2	3	2		2	2	2	2	2	2	2	2	2	2	2	2	2	4
NK	ENSG00000168090	7:100121789:G:A	28	12	-0.0411092	0.00839314	9.68423e-07	3	3	3	4	3	2	2	2	2	2	4	4	3	2		2	2	4	2	2	2	3	4	2	2	2	2	2	4
NK	ENSG00000169871	7:101076418:AC:A	28	11	-0.0470633	0.00594346	2.40396e-15	3	3	2	3	3	2	4	3	2	2	3	2	2	2		3	2	2	2	2	2	4	3	2	2	2	2	2	4
NK	ENSG00000169902	7:66384222:C:T	28	13	0.159229	0.0105192	9.23632e-52	3	3	3	2	3	2	3	2	2	2	3	3	2	2		3	3	2	2	2	2	5	3	3	2	2	2	2	5
NK	ENSG00000169919	7:65929680:G:GTA	28	5	-0.0344468	0.00828447	3.21045e-05	3	3	3	2	2	2	2	2	2	2	3	2	2	2		2	2	2	2	2	2	2	2	2	2	2	2	2	3
NK	ENSG00000170027	7:76320640:G:C	27	8	0.0371875	0.00784196	2.11498e-06	4	3	3	2	3	2	2	2	2	2	3	2	2	2		2	2	3	2	2	3	1	2	2	2	2	2	2	4
NK	ENSG00000170092	7:75432140:G:A	28	23	-0.307622	0.0129379	5.80617e-125	4	4	4	3	3	2	4	4	3	2	4	4	3	2		3	3	4	4	4	3	3	4	4	2	4	3	2	4
NK	ENSG00000170260	7:149267422:A:G	28	18	-0.10174	0.00720241	2.63506e-45	3	3	4	3	4	2	4	3	2	2	4	3	4	2		3	2	4	4	3	2	3	3	4	2	2	2	2	4
NK	ENSG00000170265	7:149196380:G:C	28	10	0.0374909	0.00850309	1.03805e-05	4	3	3	2	3	2	2	2	2	2	3	2	2	2		2	2	3	4	3	2	2	3	2	2	2	2	2	4
NK	ENSG00000170379	7:143737056:G:C	27	15	-0.100271	0.0165909	1.5059e-09	3	3	3	3	3	2	3	3	2	2	3	3	3	2		2	2	3	3	3	2	3	1	2	2	2	2	2	3
NK	ENSG00000170632	7:103013358:T:C	28	4	0.058915	0.01703	0.000541221	3	2	2	2	2	2	2	2	2	2	3	2	2	2		2	2	2	2	2	2	3	2	2	2	2	2	2	3
NK	ENSG00000170667	7:102532472:C:CTTT	28	21	0.270334	0.0240316	2.33977e-29	3	3	3	4	3	2	3	3	3	2	3	3	3	2		3	2	3	3	3	2	3	3	3	3	3	2	2	4
NK	ENSG00000170807	7:123700175:CAAAAAAAAAAAA:C	27	5	-0.133046	0.0284341	2.88153e-06	2	2	2	2	2	2	2	2	2	2	3	3	3	2		2	2	3	2	2	2	2	1	2	2	2	2	2	3
NK	ENSG00000170852	7:32860189:A:AAC	28	11	0.0270532	0.00534877	4.24061e-07	4	3	2	2	2	2	2	2	2	2	4	4	2	2		3	3	4	2	4	2	3	4	2	2	2	2	2	4
NK	ENSG00000171115	7:150455220:A:AG	25	10	0.0666163	0.0120185	2.97625e-08	4	3	2	3	3	2	2	2	2	2	3	3	3	2		2	2	1	2	2	2	3	3	2	2	1	2	1	4
NK	ENSG00000171130	7:149874377:A:G	28	21	0.299593	0.0199518	5.78647e-51	3	3	3	3	3	2	3	3	4	2	3	3	3	2		4	2	3	3	4	3	3	4	4	3	2	2	2	4	0.21835
NK	ENSG00000172115	7:25134333:TA:T	28	8	-0.121362	0.0182424	2.87695e-11	3	3	3	2	2	2	2	2	2	2	3	2	2	2		2	2	3	2	3	2	2	3	2	2	2	2	2	3
NK	ENSG00000172331	7:134648070:TTA:T	28	10	-0.148242	0.00927345	1.60898e-57	4	4	4	4	2	2	3	2	2	2	4	3	2	2		2	2	3	2	4	2	2	2	2	2	2	2	2	4
NK	ENSG00000172336	7:100652999:CAA:C	28	3	-0.0649886	0.0160156	4.95327e-05	2	3	2	2	2	2	2	2	2	2	2	2	2	2		2	2	2	2	3	2	2	2	2	2	2	2	2	3
NK	ENSG00000173041	7:64480096:ATT:A	28	9	-0.0903287	0.02295	8.28908e-05	3	3	3	2	2	2	2	2	2	2	3	3	2	2		2	2	3	3	3	2	2	2	2	2	2	2	2	3
NK	ENSG00000173114	7:111208273:T:A	27	8	-0.116426	0.0165868	2.2313e-12	3	3	2	3	2	2	2	2	2	2	4	3	2	2		2	3	4	2	2	2	1	2	2	2	2	2	2	4
NK	ENSG00000173678	7:102572618:A:T	28	19	-0.398684	0.0286758	6.06228e-44	3	4	3	3	3	2	3	3	2	2	3	3	4	2		3	3	4	3	3	2	3	3	3	2	2	2	2	4
NK	ENSG00000173852	7:35039368:A:ATAACT	28	21	-0.125467	0.0061212	2.28709e-93	3	3	4	3	3	2	3	3	3	2	3	5	3	2		3	3	4	5	3	2	3	3	3	3	2	2	2	5
NK	ENSG00000174428	7:75001194:T:C	28	18	0.0796897	0.00980801	4.47503e-16	3	3	4	3	3	2	4	3	2	2	4	3	4	2		3	2	3	3	3	2	3	3	3	2	2	2	2	4
NK	ENSG00000174945	7:2790974:T:TA	28	20	-0.0804211	0.0182656	1.06828e-05	3	3	3	2	3	3	3	2	3	2	3	3	3	2		3	2	3	3	3	3	3	3	3	3	2	2	2	3
NK	ENSG00000176410	7:73679938:G:A	28	9	0.137634	0.0223316	7.12903e-10	3	4	2	4	2	2	2	2	2	2	3	2	3	2		2	2	3	4	3	2	2	2	2	2	2	2	2	4
NK	ENSG00000177409	7:93144478:G:A	28	19	-0.294569	0.0173925	2.41803e-64	4	4	4	3	4	2	4	4	2	4	4	3	4	2		4	4	3	4	4	2	3	3	2	2	2	2	2	4
NK	ENSG00000177683	7:108568143:G:C	28	18	0.107445	0.0102464	1.00025e-25	4	4	4	3	3	2	3	3	2	2	3	3	4	2		2	2	3	3	3	3	3	3	3	2	2	2	2	4
NK	ENSG00000178381	7:1160136:G:C	28	11	0.122963	0.0258387	1.94694e-06	4	3	3	2	2	3	2	2	2	2	4	3	2	2		2	2	3	2	2	3	3	3	2	2	2	2	2	4	-0.11815
NK	ENSG00000178665	7:56022603:C:G	28	20	0.193398	0.0144913	1.25326e-40	3	3	3	3	3	2	3	3	2	2	3	3	3	2		3	2	3	3	3	2	3	3	3	3	2	3	2	3
NK	ENSG00000178809	7:75415153:T:C	26	2	-0.0986447	0.0191653	2.64634e-07	2	2	2	2	2	2	2	2	2	2	3	2	2	2		2	2	1	2	2	2	2	1	2	2	2	2	2	3
NK	ENSG00000179144	7:150606417:G:C	27	15	0.063284	0.0138127	4.6144e-06	3	3	3	4	3	2	3	3	2	2	3	3	3	2		3	2	2	2	2	2	3	3	3	2	2	2	1	4
NK	ENSG00000179406	7:66495848:C:T	28	19	0.198018	0.0151022	2.81517e-39	4	4	3	4	4	2	3	3	2	2	4	3	4	2		3	2	4	3	4	2	3	4	3	3	2	2	2	4
NK	ENSG00000179562	7:127524717:C:CAA	28	4	-0.0335442	0.0103104	0.00114022	2	2	2	2	2	2	2	2	2	2	3	2	2	2		2	2	3	2	2	2	3	2	2	2	2	2	2	3
NK	ENSG00000180354	7:30171606:A:G	28	16	-0.0710404	0.00887923	1.23674e-15	3	3	3	3	3	2	3	2	2	2	4	3	3	2		4	2	3	3	3	2	3	3	2	2	2	2	2	4
NK	ENSG00000181016	7:112445829:A:T	28	6	-0.0952953	0.0261477	0.000267914	3	3	2	2	2	2	2	2	2	2	3	2	2	2		2	2	3	2	2	2	3	2	2	2	2	2	2	3
NK	ENSG00000182165	7:87340243:C:T	28	18	0.107881	0.00784803	5.36113e-43	4	4	4	4	4	2	4	4	2	2	4	4	4	2		3	2	4	3	4	2	4	3	3	2	2	2	2	4
NK	ENSG00000183166	7:71744576:A:ATATATATATATATATATATATATATATAT	13	3	0.243569	0.0536148	5.5476e-06	1	1	1	1	1	2	1	1	1	1	1	3	1	1		2	2	1	2	1	2	3	1	2	2	2	2	2	3
NK	ENSG00000184863	7:155744201:A:G	28	13	0.0298182	0.00600067	6.72513e-07	3	3	3	2	2	2	4	2	2	2	3	3	3	2		3	2	3	2	2	2	4	3	3	2	2	2	2	4
NK	ENSG00000184903	7:111419830:A:G	28	21	0.111558	0.00653672	2.64382e-65	3	4	3	5	4	2	4	3	3	2	4	4	3	2		3	3	4	3	4	2	3	4	3	4	2	2	2	5
NK	ENSG00000185040	7:76460518:AT:A	28	19	-0.350619	0.0243759	6.53388e-47	4	4	3	3	4	2	4	4	2	2	3	3	4	2		4	2	4	3	3	2	3	3	4	3	2	2	2	4
NK	ENSG00000185055	7:105593488:CTTTTT:C	28	8	-0.0737328	0.0150845	1.01874e-06	4	4	2	3	2	2	2	2	2	2	4	2	2	2		2	2	3	2	4	2	3	2	2	2	2	2	2	4
NK	ENSG00000185811	7:50306538:C:T	27	16	-0.0334901	0.00564486	2.97739e-09	3	4	3	3	3	2	3	3	2	2	3	3	4	2		4	2	3	3	3	2	1	2	2	3	2	2	2	4
NK	ENSG00000186088	7:77364260:C:T	28	21	-0.16352	0.00638698	1.4465e-144	3	3	3	3	3	2	3	3	2	2	3	3	3	2		3	4	3	3	3	3	3	3	3	3	2	2	2	4
NK	ENSG00000186480	7:155300495:T:G	28	13	0.0472791	0.00667477	1.40814e-12	4	4	3	4	2	2	3	3	2	2	3	3	2	2		2	2	3	4	2	3	2	3	2	2	2	2	2	4
NK	ENSG00000186591	7:129930908:A:AC	28	14	0.0844664	0.00761588	1.38986e-28	2	3	3	3	3	2	3	3	2	2	3	2	2	2		3	3	3	3	2	2	3	3	2	2	2	2	2	3
NK	ENSG00000186645	7:77003419:C:G	28	22	0.672033	0.0266474	2.4516e-140	4	4	4	4	4	2	4	4	3	3	4	4	4	2		4	4	4	4	4	2	3	3	4	3	2	2	2	4
NK	ENSG00000187037	7:37672266:ATT:A	21	12	-0.103269	0.0118354	2.65154e-18	1	1	3	3	1	2	2	2	2	2	3	1	1	2		3	2	1	2	1	2	3	3	3	3	3	3	3	3
NK	ENSG00000188185	7:39680997:A:G	28	13	-0.154276	0.0412366	0.000183122	3	3	3	2	3	2	2	2	2	2	2	3	3	2		3	2	2	2	3	2	3	3	3	2	3	2	2	3
NK	ENSG00000188186	7:100137558:A:G	28	18	-0.0308232	0.0038448	1.08494e-15	4	4	3	3	4	2	5	4	2	2	4	4	4	2		3	2	4	4	4	2	3	3	3	2	2	2	2	5
NK	ENSG00000188191	7:580760:A:C	28	19	0.0735909	0.00998117	1.66861e-13	3	3	4	3	3	4	4	3	3	3	3	3	3	2		2	2	3	3	3	2	3	4	2	2	2	2	2	4
NK	ENSG00000188372	7:76513555:A:G	28	27	-0.764598	0.0252912	9.07317e-201	4	4	4	3	3	3	4	4	3	4	4	3	3	4		4	3	3	3	4	3	3	3	3	3	3	2	3	4
NK	ENSG00000188732	7:23676297:G:T	28	16	0.130998	0.0105254	1.47092e-35	4	4	4	2	4	2	3	4	2	2	4	4	3	2		2	4	3	3	3	2	4	2	2	3	2	2	2	4
NK	ENSG00000189043	7:11030235:A:G	28	7	-0.0233741	0.00699717	0.000836246	2	4	2	2	2	2	2	2	2	2	3	2	2	2		2	3	3	2	2	2	3	3	2	2	2	2	2	4
NK	ENSG00000189077	7:76091253:C:CA	28	13	0.0740515	0.0109596	1.41126e-11	3	3	3	3	2	2	3	3	2	2	3	3	3	2		3	2	2	2	2	2	2	5	2	2	2	3	2	5
NK	ENSG00000196204	7:5002216:T:C	28	19	0.0661881	0.00451718	1.29811e-48	3	3	3	4	3	2	4	4	2	2	4	4	3	2		4	2	3	4	3	2	4	3	3	3	2	2	2	4
NK	ENSG00000196247	7:64666122:G:A	28	20	-0.132044	0.00667021	3.21526e-87	3	3	3	3	3	2	4	3	2	3	3	3	3	2		4	2	3	3	3	2	3	3	3	4	2	2	2	4	-0.28915
NK	ENSG00000196262	7:44796715:A:G	28	26	0.066444	0.00493963	3.02808e-41	4	4	4	4	4	4	3	4	4	3	3	4	4	3		4	4	3	3	3	3	4	3	4	3	2	3	2	4	-0.01855
NK	ENSG00000196275	7:74821855:AT:A	28	19	-0.201233	0.0102139	2.07341e-86	4	4	4	4	3	2	4	3	2	2	4	4	3	2		3	3	4	3	4	2	4	2	3	2	2	3	2	4
NK	ENSG00000196295	7:30650360:C:T	28	20	-0.0884499	0.00612888	3.2715e-47	3	4	4	3	3	2	3	3	3	2	3	3	3	2		4	2	3	4	3	3	4	3	4	2	2	2	2	4
NK	ENSG00000196313	7:72888056:G:A	28	6	-0.0192524	0.00501385	0.000123107	2	3	3	2	2	2	2	2	2	2	3	3	2	2		2	2	3	2	2	2	2	2	2	2	2	2	2	3
NK	ENSG00000196329	7:150676347:TA:T	23	15	0.0545429	0.0106152	2.77434e-07	3	3	3	3	3	3	3	3	3	2	3	3	3	2		3	2	1	1	1	2	2	3	2	1	2	2	1	3
NK	ENSG00000196367	7:99120895:G:T	28	12	0.0373554	0.00943276	7.48948e-05	3	3	3	2	3	2	2	2	2	2	3	3	3	2		2	2	3	4	3	3	2	2	2	2	2	2	2	4
NK	ENSG00000196511	7:144831679:G:GA	28	21	-0.100053	0.00555736	1.81928e-72	3	3	3	3	3	2	3	4	3	2	4	3	3	2		4	4	4	4	3	2	4	4	4	2	2	4	2	4
NK	ENSG00000196636	7:97152910:C:T	28	8	-0.0479985	0.00835545	9.21547e-09	3	3	2	2	2	2	2	2	2	2	3	2	2	2		2	2	3	2	3	2	2	3	3	2	2	2	2	3
NK	ENSG00000196683	7:22822848:G:A	28	27	-0.139701	0.00542796	4.47656e-146	4	4	3	3	3	3	4	3	3	3	3	4	3	3		4	3	3	3	3	2	3	4	4	3	4	3	3	4	-0.12915
NK	ENSG00000196715	7:65781201:T:C	28	8	0.0333433	0.0077755	1.80083e-05	4	4	2	2	2	2	2	3	2	2	4	2	2	2		2	2	2	4	2	2	3	3	2	2	2	2	2	4
NK	ENSG00000196937	7:121356039:GA:G	28	16	0.0954181	0.00727061	2.40517e-39	3	3	3	3	3	2	3	3	2	2	3	3	3	2		3	2	3	2	3	2	3	3	2	2	2	2	2	3
NK	ENSG00000197008	7:64821703:C:G	28	20	-0.0524652	0.00524269	1.41547e-23	3	3	3	3	3	2	3	3	2	2	3	3	4	2		3	3	3	3	3	2	3	4	2	3	2	4	2	4
NK	ENSG00000197024	7:149031053:C:CA	28	6	-0.0447705	0.0108457	3.65998e-05	3	3	3	2	2	2	2	2	2	2	3	3	2	2		2	2	2	2	2	2	2	2	2	2	2	2	2	3
NK	ENSG00000197037	7:99694984:T:TA	28	10	0.106876	0.0226289	2.32411e-06	4	3	3	2	2	2	3	2	2	2	3	3	2	2		2	2	3	2	2	2	3	2	2	2	4	2	2	4
NK	ENSG00000197157	7:127925954:T:C	28	12	0.0510996	0.0141256	0.000297459	3	3	2	2	3	2	2	2	2	2	3	3	3	2		2	2	3	3	3	2	3	2	3	2	2	2	2	3
NK	ENSG00000197343	7:99466717:CTTTTTTTTTTT:C	28	10	-0.0659557	0.0125305	1.41241e-07	3	3	2	3	2	2	2	2	2	2	3	2	3	2		2	2	4	2	3	2	3	4	2	2	2	2	2	4
NK	ENSG00000197362	7:149024797:C:A	28	16	-0.0568159	0.0121742	3.05781e-06	3	3	3	3	3	2	2	2	3	2	4	3	3	2		2	2	3	3	3	2	3	3	3	2	2	2	2	4
NK	ENSG00000197448	7:143208140:C:CA	28	17	-0.0805529	0.00898952	3.22462e-19	4	4	4	4	3	2	4	4	2	2	4	4	4	2		2	2	4	3	3	2	4	4	4	2	2	2	2	4
NK	ENSG00000198039	7:64897718:T:C	28	16	-0.600029	0.047699	2.73753e-36	4	4	4	4	4	2	4	4	2	2	4	4	4	2		2	2	4	4	4	2	4	4	2	2	2	2	2	4
NK	ENSG00000198286	7:3130256:G:C	28	21	0.0462198	0.00630008	2.1945e-13	3	3	3	3	3	2	3	3	2	3	3	3	3	3		3	3	3	3	3	3	2	2	3	2	3	2	2	3
NK	ENSG00000198420	7:143789655:TATC:T	28	16	0.0525225	0.00720021	2.99583e-13	4	4	4	4	4	2	4	4	2	2	4	4	4	2		2	2	3	4	4	2	3	3	2	2	2	2	2	4
NK	ENSG00000198517	7:1527396:AACACACACACAC:A	28	3	0.0490746	0.0110738	9.35371e-06	2	2	2	2	2	2	2	2	2	2	3	2	2	2		3	2	2	2	2	2	2	2	2	2	2	2	2	3
NK	ENSG00000198742	7:99144016:GCCGCCGCCGCCT:G	28	18	0.0427102	0.0055367	1.21914e-14	3	3	3	3	3	2	2	3	2	2	3	3	3	2		3	2	3	3	3	2	3	3	3	3	2	2	2	3
NK	ENSG00000198839	7:112287651:T:C	28	16	0.0536113	0.00536412	1.61212e-23	3	3	3	3	3	2	3	2	2	2	3	3	3	2		2	2	3	3	3	2	3	4	3	2	2	2	2	4
NK	ENSG00000198874	7:67303369:CAAAA:C	28	16	-0.0416021	0.0039168	2.36848e-26	3	3	3	3	3	2	3	4	2	2	3	3	3	2		4	2	3	2	3	2	3	3	2	2	2	2	2	4
NK	ENSG00000204946	7:149262181:C:A	28	5	0.116522	0.019927	4.99182e-09	2	2	2	2	2	2	2	2	2	2	4	2	3	2		2	2	2	2	2	2	3	2	2	3	2	2	2	4	-0.07665
NK	ENSG00000204947	7:149200608:T:TA	28	9	0.292087	0.0499781	5.08704e-09	3	3	4	2	2	2	2	3	2	2	3	3	2	2		3	2	3	2	2	2	2	2	2	2	2	2	2	4
NK	ENSG00000205060	7:134210248:C:T	28	3	-0.0985562	0.0260958	0.000158913	2	2	2	2	2	2	2	2	2	2	2	2	2	2		2	2	2	2	3	2	3	2	2	2	2	2	2	3
NK	ENSG00000205085	7:128620638:G:A	28	13	0.149737	0.0246661	1.2745e-09	3	4	2	2	2	2	3	4	2	2	4	3	3	2		3	2	3	3	4	2	3	2	2	2	2	2	2	4
NK	ENSG00000205238	7:102555633:C:A	28	26	0.318291	0.0166369	1.37511e-81	4	4	4	4	4	3	4	4	4	4	4	4	4	2		4	3	4	4	4	4	4	4	4	3	3	4	2	4
NK	ENSG00000205277	7:101005800:ATT:A	11	2	-0.105798	0.0207453	3.3991e-07	1	1	1	2	1	2	2	1	2	1	3	1	1	2		1	2	1	1	1	2	1	1	2	1	2	1	1	3
NK	ENSG00000205307	7:100652999:CAAAAAAAAAAAAAAAA:C	28	6	0.0754734	0.0206407	0.000255653	3	2	2	2	2	2	2	2	2	2	3	3	2	2		2	2	2	3	2	2	3	2	2	2	2	2	2	3
NK	ENSG00000205356	7:98262752:AT:A	28	13	0.0257231	0.00623708	3.71983e-05	4	3	5	2	3	2	5	2	2	2	3	2	3	2		2	2	3	2	3	2	4	4	4	2	2	2	2	5
NK	ENSG00000205413	7:93088565:A:G	28	8	-0.0278605	0.00836641	0.000868321	3	3	2	3	2	2	2	3	2	2	3	2	2	2		2	2	3	2	2	2	2	3	2	2	2	2	2	3
NK	ENSG00000205482	7:77059892:T:C	28	24	-0.225949	0.0114748	2.5825e-86	4	4	3	3	4	2	4	3	4	2	4	4	4	2		4	3	4	4	3	3	4	4	4	3	3	3	2	4
NK	ENSG00000205903	7:6670232:CTTT:C	28	11	0.0525572	0.00804545	6.46666e-11	3	3	2	2	3	2	2	2	2	2	3	3	2	2		2	2	4	3	2	2	3	3	3	2	2	2	2	4
NK	ENSG00000211689	7:38268517:C:T	12	9	0.498597	0.0229041	4.57724e-105	1	1	1	3	1	2	3	3	1	3	3	1	4	2		3	3	1	1	1	1	1	1	1	1	1	2	1	4
NK	ENSG00000211694	7:38233206:C:CTCCACCACCACCACTG	14	8	-0.183094	0.0347016	1.31865e-07	4	1	4	1	1	2	4	3	2	2	4	3	4	2		2	2	1	1	1	1	1	1	1	1	1	1	1	4
NK	ENSG00000211695	7:38302890:T:A	9	5	0.112616	0.0135961	1.20154e-16	1	1	1	1	1	1	3	3	1	2	3	1	1	2		3	2	1	1	1	1	1	1	1	1	1	2	1	3
NK	ENSG00000211696	7:38233206:C:CTCCACCACCACCACTG	6	4	-0.27537	0.0406862	1.30456e-11	1	1	1	1	1	1	4	4	1	1	4	1	1	2		1	2	1	1	1	1	1	1	1	1	1	1	1	4
NK	ENSG00000211751	7:142789018:T:C	27	13	0.0821516	0.00766384	8.25531e-27	4	4	4	1	3	2	3	4	3	2	4	3	4	2		4	5	2	2	2	2	2	2	2	2	2	2	2	5
NK	ENSG00000211772	7:142796922:C:G	27	14	0.0820291	0.00610686	3.9116e-41	3	3	3	1	3	2	3	2	2	2	3	3	3	2		3	2	4	4	4	5	2	2	2	2	2	2	2	5
NK	ENSG00000213203	7:150706930:C:G	27	12	-0.0472018	0.0106687	9.67502e-06	4	4	4	1	3	2	4	4	2	2	4	2	4	2		3	2	2	2	2	2	3	2	3	2	2	2	2	4
NK	ENSG00000213413	7:100218652:G:C	21	15	-0.116404	0.00972118	4.84946e-33	4	4	3	1	3	2	3	3	2	2	4	3	4	2		4	3	3	3	4	2	1	1	1	1	1	2	1	4
NK	ENSG00000213462	7:65055772:C:T	27	13	0.0391281	0.00749408	1.77765e-07	3	3	3	1	2	2	2	2	2	2	3	3	3	2		2	2	3	3	3	2	3	3	3	2	2	2	2	3
NK	ENSG00000214106	7:154928267:T:C	27	19	0.226964	0.0114436	1.53522e-87	3	3	3	1	3	2	3	3	2	2	3	3	3	2		3	2	3	3	3	4	3	3	3	2	2	3	2	4
NK	ENSG00000214194	7:113103320:GGAGAGAGAGA:G	27	11	-0.054069	0.0126652	1.9626e-05	4	4	4	1	3	2	2	2	2	2	3	2	2	2		2	2	4	3	2	2	3	3	3	2	2	2	2	4
NK	ENSG00000214253	7:101251206:CAAA:C	27	22	-0.150175	0.00930247	1.26018e-58	4	4	3	1	3	2	4	4	3	2	4	3	4	2		4	4	3	3	3	4	3	4	3	4	2	4	2	4
NK	ENSG00000214293	7:77680306:CT:C	27	10	-0.0796026	0.0139808	1.24319e-08	3	3	2	1	2	2	2	2	2	2	4	2	3	2		3	2	2	4	3	2	3	2	3	2	2	2	2	4
NK	ENSG00000214300	7:100212167:T:C	27	8	-0.172029	0.0456998	0.000166997	4	4	2	1	2	2	2	3	2	2	4	3	3	2		2	2	4	2	2	2	2	2	2	2	2	2	2	4
NK	ENSG00000214309	7:100110703:C:T	16	7	0.267718	0.0412492	8.56829e-11	1	1	1	1	1	2	3	2	3	1	1	3	1	2		4	2	1	1	1	2	1	3	3	2	2	2	2	4
NK	ENSG00000214652	7:64025412:G:A	12	5	0.401501	0.0510926	3.89368e-15	1	1	1	1	1	1	1	1	1	2	1	4	1	1		3	2	3	3	1	1	1	1	2	2	2	2	2	4
NK	ENSG00000214960	7:16420718:G:A	27	19	-0.526413	0.0202793	1.47442e-148	4	4	4	1	4	2	4	4	2	2	4	4	4	2		4	4	4	4	4	2	4	3	3	4	2	2	2	4
NK	ENSG00000215045	7:6465181:CT:C	13	7	0.601354	0.0747007	8.26772e-16	1	3	1	1	1	1	1	2	1	1	1	3	1	1		2	1	3	3	3	2	1	1	2	2	1	2	3	3
NK	ENSG00000216895	7:155597098:C:T	27	6	-0.158571	0.046525	0.000653686	3	3	3	1	2	2	2	2	2	2	3	2	2	2		2	2	3	2	2	2	2	2	2	2	2	2	2	3
NK	ENSG00000219545	7:7722142:A:ACT	27	14	0.0512716	0.00772233	3.1498e-11	4	4	3	1	3	2	3	2	2	2	4	3	3	2		2	2	3	3	3	2	3	2	3	2	2	2	2	4
NK	ENSG00000221838	7:100053760:A:G	27	16	-0.0952513	0.0112274	2.17923e-17	3	4	3	1	3	2	4	3	2	2	3	3	3	2		3	2	3	2	3	2	3	3	3	2	2	2	2	4
NK	ENSG00000221866	7:132414551:G:A	13	8	0.341349	0.045327	5.04267e-14	3	3	1	1	1	1	2	1	1	2	1	3	3	1		2	2	1	1	1	1	1	1	3	3	1	2	3	3
NK	ENSG00000221909	7:99559360:AT:A	27	7	-0.0615419	0.0132876	3.62946e-06	3	3	3	1	2	2	2	2	2	2	4	2	2	2		2	2	3	2	4	2	2	2	2	2	2	2	2	4
NK	ENSG00000222011	7:102739907:C:T	27	9	0.0885839	0.0212173	2.97883e-05	3	3	2	1	2	2	2	2	2	2	3	3	3	2		2	2	3	2	3	2	3	2	2	2	2	2	2	3
NK	ENSG00000223646	7:112656978:GA:G	27	3	-0.033319	0.00902144	0.000221351	2	4	2	1	2	2	3	2	2	2	2	2	2	2		2	2	2	2	2	2	2	2	2	2	2	2	2	4
NK	ENSG00000224101	7:37005938:G:A	27	8	0.050103	0.0121769	3.87839e-05	4	4	3	1	2	2	2	2	2	2	4	2	2	2		2	2	4	2	3	2	2	3	2	2	2	2	2	4
NK	ENSG00000224746	7:135933117:A:C	27	9	-0.117765	0.0252133	3.00123e-06	4	4	2	1	2	2	2	2	2	2	4	2	2	2		2	2	3	4	3	2	3	4	2	2	2	2	2	4
NK	ENSG00000224897	7:124971787:GTGTGT:G	27	7	-0.269826	0.0561999	1.57728e-06	3	3	2	1	3	2	2	2	2	2	3	3	2	2		2	2	3	2	2	2	2	2	2	2	2	2	2	3
NK	ENSG00000224903	7:156748262:T:C	25	7	-0.121911	0.0253216	1.47573e-06	3	3	2	1	2	2	2	2	2	1	3	2	2	2		1	2	3	3	2	2	3	2	2	2	2	2	2	3
NK	ENSG00000225535	7:115062383:AT:A	27	5	-0.108774	0.022534	1.38528e-06	3	2	3	1	2	2	2	3	2	2	3	2	2	2		2	2	2	2	2	2	2	2	2	2	2	2	2	3
NK	ENSG00000226367	7:117027463:A:AAAAGTAAAGTAAAGT	26	5	0.144977	0.0414113	0.000463699	3	3	2	1	2	2	2	2	2	2	3	2	2	2		2	2	1	2	2	2	2	2	2	2	2	3	2	3
NK	ENSG00000226581	7:63874727:G:A	18	9	0.28367	0.0279816	3.75817e-24	3	3	2	1	3	1	3	3	2	2	1	3	3	1		2	2	3	1	1	1	1	1	1	2	2	2	2	3
NK	ENSG00000226824	7:66651104:C:T	27	21	0.103204	0.00679215	3.83712e-52	4	4	4	1	3	2	3	3	3	2	4	4	4	2		4	3	3	3	3	2	3	3	3	3	3	2	2	4
NK	ENSG00000226851	7:112232042:C:CAT	27	8	0.179717	0.0519077	0.000535689	3	3	2	1	2	2	2	2	2	2	4	3	2	2		2	2	3	2	2	2	2	3	3	2	2	2	2	4
NK	ENSG00000227014	7:29901844:AAAAAAG:A	19	3	-0.0504728	0.014518	0.000507862	1	1	1	1	1	2	1	2	2	2	1	1	1	2		2	2	2	2	2	2	2	3	3	2	2	2	2	3
NK	ENSG00000227053	7:101008900:G:A	16	14	0.203643	0.0150464	9.8017e-42	3	1	4	1	4	3	3	4	4	1	4	1	4	3		1	3	1	1	1	2	1	1	3	1	3	2	1	4
NK	ENSG00000227191	7:38222141:TCACACACA:T	17	14	-0.335126	0.0188703	1.45636e-70	3	3	3	1	3	3	3	3	4	2	3	3	3	3		4	1	1	1	1	2	1	1	1	1	1	2	1	4
NK	ENSG00000227197	7:132834947:CATTTATTTATTT:C	27	2	0.129027	0.0147636	2.3407e-18	2	2	2	1	2	2	2	2	2	2	2	2	2	2		2	2	2	2	2	2	2	2	2	3	2	2	2	3
NK	ENSG00000228010	7:6700158:A:G	27	16	-0.0754618	0.00858622	1.51292e-18	4	4	3	1	4	2	3	4	2	2	4	4	4	2		4	2	4	4	3	2	4	3	2	2	2	2	2	4
NK	ENSG00000228049	7:102692224:A:AAC	27	23	-0.583203	0.0260799	9.1915e-111	4	4	4	1	4	3	4	4	4	2	4	4	4	3		3	3	4	4	4	2	3	3	3	4	2	3	2	4
NK	ENSG00000228113	7:88350545:T:C	17	5	-0.0615769	0.0217521	0.00464242	1	1	1	1	1	2	2	2	1	2	3	1	2	2		2	2	1	1	1	2	3	3	3	2	2	2	1	3
NK	ENSG00000228334	7:3118068:A:G	14	13	1.07731	0.0320259	4.55416e-248	1	1	4	1	4	2	4	4	1	4	4	1	4	4		4	4	1	1	1	1	1	1	1	1	3	4	1	4
NK	ENSG00000228393	7:105086908:T:TTA	27	18	0.0699051	0.00657007	1.94272e-26	3	4	4	1	4	2	4	3	2	2	4	4	4	2		3	2	4	3	3	2	3	3	3	3	2	2	2	4
NK	ENSG00000228434	7:44035353:A:G	27	10	0.138493	0.023579	4.26479e-09	3	3	2	1	3	2	2	2	3	2	4	3	3	2		2	2	2	2	2	2	3	3	2	2	2	2	2	4
NK	ENSG00000228649	7:22828770:G:A	27	13	0.456706	0.0247953	9.23478e-76	3	3	3	1	2	2	2	2	2	2	3	3	3	2		2	2	3	3	3	2	3	3	3	2	2	2	2	3
NK	ENSG00000228775	7:141762737:G:T	27	23	0.191229	0.0131678	8.72824e-48	3	3	3	1	3	3	3	4	3	2	3	3	3	2		3	4	3	4	4	4	4	4	3	4	2	3	2	4
NK	ENSG00000228878	7:35718048:A:T	27	7	-0.0512739	0.0169042	0.00241971	3	3	2	1	2	2	2	2	2	2	2	3	2	2		2	2	3	2	2	2	3	2	2	3	2	2	2	3
NK	ENSG00000229043	7:1160276:A:G	27	20	-0.297218	0.0195002	1.86744e-52	3	4	4	1	4	2	4	4	2	2	4	4	4	2		4	3	4	4	4	4	4	4	4	3	2	2	2	4
NK	ENSG00000229153	7:143578416:AT:A	28	15	0.124185	0.0213928	6.43629e-09	3	3	3	4	3	2	2	4	2	2	3	3	3	2		2	2	3	2	3	2	3	3	3	2	2	2	2	4
NK	ENSG00000229628	7:45927084:G:C	17	13	0.451304	0.0290394	1.82919e-54	3	3	4	4	3	1	3	4	2	1	4	3	3	2		1	2	1	3	1	1	1	1	1	3	1	1	2	4
NK	ENSG00000230358	7:67286609:A:G	28	14	-0.128938	0.0110635	2.17843e-31	3	3	3	3	3	2	2	3	2	2	4	3	4	2		2	2	4	4	3	2	3	2	2	2	2	2	2	4
NK	ENSG00000230487	7:1574303:G:GTTTT	28	10	0.149629	0.0260037	8.70831e-09	3	3	2	2	2	2	2	2	2	2	4	3	3	2		2	2	3	3	3	2	4	2	2	2	2	2	2	4
NK	ENSG00000230649	7:136012881:A:C	28	14	0.257659	0.0212178	6.20839e-34	3	3	2	3	2	2	4	2	2	2	4	3	3	2		3	2	4	4	2	2	3	3	4	2	2	2	2	4
NK	ENSG00000230825	7:7267401:A:G	28	11	0.173453	0.0144295	2.76431e-33	4	4	3	2	2	2	2	2	2	2	4	4	3	2		2	2	4	4	4	2	3	2	2	2	2	2	2	4
NK	ENSG00000231721	7:131053223:T:G	28	13	0.0282311	0.00528329	9.11798e-08	3	3	3	2	3	2	3	3	2	2	3	2	2	2		3	2	3	3	3	2	3	2	2	2	2	2	2	3
NK	ENSG00000231840	7:143283887:T:TCACA	28	9	-0.0852197	0.0234509	0.000279093	3	4	2	4	2	2	2	3	2	2	4	2	2	2		2	2	2	3	2	2	3	4	2	2	2	2	2	4
NK	ENSG00000232053	7:136012881:A:C	28	20	0.360428	0.0244296	2.91219e-49	3	3	4	3	3	2	4	4	2	2	4	3	3	2		3	2	4	4	3	2	4	3	4	2	4	3	2	4
NK	ENSG00000232533	7:143379943:C:T	26	8	-0.0757111	0.0193307	8.97959e-05	3	3	2	2	2	2	2	2	2	2	3	3	2	2		2	2	1	1	2	2	4	3	4	2	2	2	2	4
NK	ENSG00000232729	7:74781244:CA:C	28	3	0.0382726	0.008228	3.29509e-06	2	3	2	2	2	2	2	2	2	2	2	2	2	2		2	2	4	2	2	2	2	2	2	2	2	2	2	4
NK	ENSG00000232956	7:44960503:T:C	28	19	0.0704262	0.00672078	1.08034e-25	3	3	3	4	3	2	3	3	2	2	4	3	4	2		3	2	3	4	4	2	3	3	3	3	2	2	2	4
NK	ENSG00000233108	7:7942675:A:G	24	8	0.0673961	0.016499	4.41026e-05	3	3	3	2	2	2	2	2	2	2	3	3	2	2		2	2	3	2	3	2	1	1	1	2	2	2	1	3
NK	ENSG00000233429	7:27099135:T:G	28	18	-0.0909767	0.0126932	7.64531e-13	4	3	4	4	4	2	3	3	2	2	4	3	3	2		4	2	3	3	3	2	4	4	4	2	2	2	2	4
NK	ENSG00000233559	7:130923020:G:A	28	15	0.086507	0.018338	2.38933e-06	4	4	3	2	3	2	4	3	2	2	3	4	4	2		3	2	4	3	3	2	2	3	2	2	2	2	2	4
NK	ENSG00000234183	7:44899592:C:T	23	11	0.0883856	0.0183656	1.48998e-06	4	4	4	2	4	2	2	3	2	2	3	4	4	2		3	2	1	1	1	2	1	1	4	2	2	2	2	4
NK	ENSG00000234185	7:66187797:C:A	28	10	-0.13336	0.00812376	1.46698e-60	2	2	4	3	2	2	3	2	2	2	3	2	2	2		3	3	2	2	3	2	3	3	2	2	2	2	2	4
NK	ENSG00000234336	7:28180609:C:T	8	5	-0.197244	0.0215635	5.84806e-20	1	1	1	1	1	1	2	1	1	1	1	1	1	1		3	2	3	3	1	1	3	1	2	1	1	1	1	3
NK	ENSG00000234444	7:64337895:C:G	28	20	-0.09852	0.00692222	5.76455e-46	3	3	3	3	3	2	4	3	3	2	3	3	4	2		3	2	3	4	3	2	4	3	3	4	2	2	2	4
NK	ENSG00000235669	7:29195651:A:T	18	3	0.125141	0.0313675	6.62128e-05	1	1	2	2	1	2	2	2	1	2	2	1	2	2		2	2	1	1	1	1	3	3	2	1	2	2	2	3
NK	ENSG00000236197	7:95022672:A:G	13	7	0.677554	0.026734	1.0406e-141	1	1	1	1	1	2	1	1	1	4	1	1	1	1		4	4	3	3	3	2	1	2	1	2	2	2	1	4
NK	ENSG00000236609	7:6571433:CA:C	19	8	-0.0552211	0.0108413	3.51338e-07	1	2	3	2	1	1	2	3	2	2	3	3	3	2		2	2	3	3	2	1	1	1	1	2	1	2	1	3
NK	ENSG00000237181	7:603984:G:C	28	7	-0.142497	0.0255058	2.31262e-08	3	2	2	2	3	2	3	2	2	2	3	2	3	2		2	2	2	2	2	2	5	2	2	2	2	2	2	5
NK	ENSG00000237310	7:66483762:G:A	28	20	0.176539	0.0128509	6.05309e-43	4	4	3	3	3	2	4	3	3	2	3	4	4	2		2	2	4	4	3	2	3	4	4	4	2	4	2	4
NK	ENSG00000237400	7:36535048:A:G	18	6	-0.155809	0.0329833	2.31388e-06	1	3	1	3	1	1	2	2	1	2	3	3	3	2		2	2	1	1	1	1	2	2	2	1	2	2	2	3
NK	ENSG00000237471	7:45927084:G:C	16	11	0.40873	0.0287452	6.98048e-46	3	3	4	4	1	2	4	4	2	1	3	4	3	2		1	2	1	1	1	1	1	1	1	3	1	1	2	4
NK	ENSG00000237773	7:17267077:T:A	28	16	-0.466634	0.0432151	3.51988e-27	4	4	4	3	3	2	4	2	2	2	4	3	4	2		3	2	3	4	2	2	3	3	3	2	2	2	2	4
NK	ENSG00000239911	7:151882274:G:A	28	15	-0.217757	0.0308138	1.58486e-12	3	3	3	3	3	2	3	3	2	2	3	3	3	2		2	2	3	3	3	2	2	3	2	2	2	2	2	3
NK	ENSG00000240204	7:129506309:G:A	17	9	0.142395	0.0157473	1.53122e-19	1	2	3	2	1	2	3	3	1	1	3	3	3	2		3	2	1	2	3	2	1	1	1	1	1	2	1	3
NK	ENSG00000240571	7:130221798:G:T	28	14	-0.15789	0.0202313	5.9851e-15	3	3	3	3	2	2	2	2	2	2	3	3	3	2		2	2	3	3	3	2	3	3	3	2	2	2	2	3
NK	ENSG00000240889	7:140656341:T:G	24	5	0.0449575	0.0138714	0.001191	3	2	2	2	2	2	2	3	3	1	3	2	2	2		2	2	1	2	2	2	1	1	2	2	2	2	2	3
NK	ENSG00000241258	7:66197774:T:C	28	19	-0.0893681	0.00530537	1.14493e-63	3	3	3	4	2	2	3	3	2	2	3	3	3	2		3	3	3	3	3	3	3	5	3	2	2	2	2	5
NK	ENSG00000241764	7:107764446:TTGTGTG:T	26	13	0.0855017	0.0186386	4.48931e-06	3	3	3	3	2	2	3	2	2	2	3	3	2	2		2	3	1	1	2	2	3	3	3	3	2	2	2	3
NK	ENSG00000242154	7:105396820:AAGAG:A	25	2	0.0672673	0.0171003	8.36476e-05	2	2	2	2	2	2	2	2	2	1	3	1	2	2		2	2	2	2	2	2	1	2	2	2	2	2	2	3
NK	ENSG00000242258	7:150444567:T:G	12	6	0.186646	0.0162572	1.64745e-30	1	1	1	1	1	1	2	3	1	2	1	1	1	2		4	2	1	3	3	2	1	1	1	3	1	2	1	4
NK	ENSG00000242798	7:100122130:G:A	28	9	-0.0925831	0.0171941	7.26176e-08	4	3	3	2	2	2	2	3	3	2	3	2	3	2		2	2	2	2	2	2	3	2	2	2	2	2	2	4
NK	ENSG00000242802	7:4772729:A:G	28	7	-0.0653857	0.00884074	1.40407e-13	3	4	2	2	2	2	2	2	2	2	3	2	2	2		3	2	2	2	2	2	4	2	4	2	2	2	2	4
NK	ENSG00000243317	7:135669834:G:A	28	18	-0.0413169	0.00447045	2.41434e-20	3	3	3	3	3	3	3	2	2	2	4	3	3	2		2	2	3	3	3	2	3	3	3	2	2	3	2	4
NK	ENSG00000243335	7:66631568:C:CA	28	21	0.134527	0.0110973	8.02709e-34	3	3	3	3	4	2	3	3	2	2	3	3	3	2		3	4	3	3	3	2	3	3	3	3	2	3	2	4
NK	ENSG00000244055	7:92584980:TAAACA:T	28	16	0.072546	0.0107838	1.72859e-11	3	3	3	2	3	2	2	3	2	2	3	3	3	2		3	2	3	3	3	2	3	3	3	2	2	2	2	3
NK	ENSG00000244701	7:141662893:A:T	28	12	0.0918602	0.011502	1.389e-15	4	4	4	2	2	2	2	4	2	2	4	4	3	2		2	2	4	4	4	2	3	2	2	2	2	2	2	4
NK	ENSG00000249978	7:38331733:C:T	8	5	0.0960345	0.0168934	1.31013e-08	1	1	1	3	1	1	3	3	1	1	3	1	1	2		2	2	1	1	1	1	1	1	1	1	1	1	1	3
NK	ENSG00000253276	7:106620981:T:C	28	3	0.0287655	0.00819302	0.000446452	2	2	2	3	2	2	2	2	2	2	2	2	2	2		4	2	2	2	2	2	2	2	2	2	2	2	2	4
NK	ENSG00000253293	7:27161236:C:G	10	3	0.215975	0.0327884	4.49023e-11	1	1	1	1	1	1	4	1	1	2	1	1	1	1		2	2	1	1	1	2	1	1	3	1	2	2	2	4
NK	ENSG00000257093	7:141802143:G:C	28	12	-0.0437068	0.00614296	1.11957e-12	3	3	3	2	2	2	3	3	2	2	3	3	3	2		3	2	3	3	2	2	2	2	2	2	2	2	2	3
NK	ENSG00000257335	7:141988613:C:A	4	2	0.43175	0.0607066	1.14308e-12	1	1	1	1	1	1	1	1	1	1	1	1	1	1		1	2	1	1	1	1	3	1	2	1	1	1	1	3
NK	ENSG00000257923	7:102070820:G:A	28	9	-0.0632158	0.0170212	0.000204054	3	3	3	3	2	2	2	2	2	2	2	3	3	2		2	2	2	2	2	2	3	3	2	2	2	2	2	3
NK	ENSG00000260097	7:102355539:C:CTT	28	16	0.257651	0.0299094	7.03124e-18	4	4	4	2	3	2	4	4	2	2	4	4	4	2		2	2	3	4	4	2	4	4	4	2	2	2	2	4
NK	ENSG00000260231	7:140224017:C:A	28	4	-0.101809	0.0264759	0.000120376	4	4	2	2	2	2	2	2	2	2	4	2	2	2		2	2	2	2	2	2	2	2	2	2	2	2	2	4
NK	ENSG00000260997	7:44949751:C:T	28	15	0.120371	0.0140565	1.09602e-17	4	4	4	4	2	2	4	4	2	2	4	3	4	2		2	2	3	4	2	2	3	4	3	2	2	2	2	4
NK	ENSG00000261455	7:152450879:G:C	28	16	-0.111471	0.0093171	5.47965e-33	3	4	3	3	2	2	4	3	2	2	4	3	4	2		3	2	4	2	4	2	3	4	4	2	2	2	2	4
NK	ENSG00000264520	7:30566878:A:T	28	8	-0.101247	0.0271639	0.000193567	3	3	2	2	3	2	2	2	2	2	3	2	2	2		2	2	3	2	3	2	2	3	2	2	2	2	2	3
NK	ENSG00000267368	7:102572311:G:T	28	28	-0.448371	0.0220437	5.6751e-92	3	3	4	3	3	3	3	3	3	3	3	3	4	3		3	3	3	3	3	3	3	4	3	3	3	4	3	4
NK	ENSG00000271122	7:35678239:TA:T	24	10	0.100466	0.0158602	2.38098e-10	3	3	2	2	2	2	3	2	2	2	3	3	5	2		2	2	1	1	1	2	5	3	4	1	2	2	2	5
NK	ENSG00000271204	7:130922929:C:T	28	14	0.0389087	0.00933854	3.09365e-05	3	4	3	3	3	2	2	3	2	2	3	3	3	2		2	2	4	3	3	2	3	2	2	2	2	2	2	4
NK	ENSG00000272391	7:75429830:C:T	28	20	-0.0648814	0.00503628	5.62516e-38	4	4	3	4	3	2	4	3	2	2	4	4	3	2		3	4	3	3	3	2	3	3	3	3	2	2	2	4
NK	ENSG00000272768	7:44920337:A:G	28	17	-0.0521069	0.0144962	0.000324982	3	3	3	2	3	3	2	4	2	2	3	4	3	2		4	2	4	3	3	2	4	4	4	2	2	2	2	4
NK	ENSG00000272831	7:66650806:AATAAT:A	28	25	0.26379	0.017383	5.16618e-52	4	4	3	4	4	3	3	3	3	2	3	4	3	3		4	3	4	4	4	2	4	4	3	3	2	4	3	4
NK	ENSG00000272894	7:7566908:G:C	28	12	0.330398	0.0348915	2.81694e-21	3	4	4	2	2	2	2	2	2	2	4	3	2	2		2	2	4	4	4	2	3	4	2	2	2	2	3	4
NK	ENSG00000272908	7:38334708:T:C	11	8	-0.32937	0.0147905	7.38516e-110	1	1	1	1	1	1	3	3	1	2	4	1	1	2		4	3	1	1	1	1	3	1	3	1	2	1	1	4
NK	ENSG00000272918	7:105104848:T:C	28	11	0.0607056	0.0112208	6.29961e-08	3	3	2	2	2	2	2	3	2	2	3	3	3	2		2	2	3	3	3	2	3	2	2	2	2	2	2	3
NK	ENSG00000273117	7:155297238:G:C	27	15	0.100263	0.00986764	2.96811e-24	4	4	4	1	3	2	4	3	2	2	4	4	4	2		2	2	3	3	2	2	3	4	3	2	2	2	2	4
NK	ENSG00000273270	7:128611724:C:T	27	16	-0.148618	0.0144412	7.71326e-25	3	3	3	1	3	2	3	3	2	2	3	3	3	2		3	2	2	3	3	2	3	3	4	2	2	2	2	4
NK	ENSG00000273329	7:129601559:A:T	27	16	0.139898	0.0107955	2.09167e-38	3	3	3	1	3	2	4	2	2	2	4	3	3	2		3	2	4	4	4	2	4	4	4	2	2	2	2	4
NK	ENSG00000273344	7:154911665:G:A	27	13	0.060594	0.0129807	3.04137e-06	3	3	3	1	3	2	2	2	2	2	3	2	3	2		2	2	3	3	3	3	3	3	2	2	2	2	2	3
NK	ENSG00000273391	7:139328859:G:GA	26	6	0.0838572	0.0210718	6.90337e-05	3	3	2	1	2	2	2	2	2	2	2	2	5	2		2	2	1	2	2	4	3	2	2	2	2	2	2	5
NK	ENSG00000273448	7:67371430:A:G	27	13	0.10304	0.0135517	2.882e-14	3	3	3	1	2	2	2	2	2	2	3	3	3	2		2	2	3	3	3	2	3	3	4	2	2	2	2	4
NK	ENSG00000274523	7:75102755:C:T	27	14	-0.0428917	0.0073225	4.6981e-09	3	3	3	1	3	2	3	3	2	2	3	2	4	2		3	2	3	3	2	2	3	3	2	2	2	2	2	4
NK	ENSG00000274570	7:73237482:G:GA	25	13	0.580513	0.0655595	8.3872e-19	4	4	4	1	4	2	2	2	2	2	4	4	4	2		2	2	4	4	4	2	1	1	4	4	2	2	2	4
NK	ENSG00000277149	7:72744982:G:T	27	17	-0.0549039	0.00533867	8.30361e-25	3	3	3	1	3	2	4	2	3	2	4	3	3	2		4	2	3	3	4	2	2	3	3	4	2	2	2	4
NK	ENSG00000279168	7:102527632:T:G	27	22	0.17082	0.0116556	1.23871e-48	4	4	3	1	4	2	4	3	4	2	4	3	3	2		3	3	4	4	3	3	4	4	3	4	2	3	2	4
NK	ENSG00000281103	7:38233206:C:CTCCACCACCACCACTG	27	26	-0.127897	0.0100836	7.2883e-37	3	3	3	1	3	3	4	4	3	3	4	3	3	2		3	3	3	3	3	3	3	3	3	3	3	3	3	4
NK	ENSG00000281404	7:30375046:C:T	27	15	0.130065	0.0130184	1.67099e-23	4	3	3	1	4	2	2	4	2	2	3	4	3	2		3	2	4	4	4	2	3	4	2	2	2	2	2	4
NK	ENSG00000284707	7:97964573:C:T	27	21	0.0601633	0.00529824	6.9775e-30	4	4	3	1	3	3	3	3	3	2	3	4	3	2		3	2	4	3	3	3	3	4	3	3	2	2	2	4
NK	ENSG00000285165	7:50406065:A:T	27	3	0.0426552	0.0126162	0.000722298	2	2	2	1	2	2	2	3	2	2	2	2	2	2		2	2	2	2	2	2	3	2	2	2	2	2	2	3
NK	ENSG00000285437	7:102572618:A:T	27	26	-0.238589	0.0141438	7.63072e-64	3	3	4	1	3	3	3	4	3	2	3	4	4	3		4	3	3	3	3	4	4	3	3	4	4	3	3	4	-0.12655
NK	ENSG00000286214	7:130497731:G:A	27	13	-0.114564	0.0186161	7.55303e-10	4	3	3	1	3	2	2	3	2	2	3	4	5	2		2	2	3	3	3	2	2	3	2	2	2	2	2	5
NK	ENSG00000286458	7:134979549:A:T	26	5	-0.144667	0.0374731	0.000113138	3	3	2	1	2	2	2	3	2	2	2	3	2	2		2	2	2	2	2	2	1	2	2	2	2	2	2	3
NK	ENSG00000286478	7:27602699:T:A	28	17	0.11752	0.0141092	8.13139e-17	3	3	3	2	3	2	3	4	2	2	4	4	3	2		3	2	3	3	2	2	3	4	3	2	3	2	2	4
NK	ENSG00000287032	7:35621256:C:T	20	9	0.109292	0.0208871	1.67211e-07	3	3	3	3	2	2	2	3	2	1	3	2	2	2		3	2	1	2	1	2	3	1	1	1	1	2	1	3
NK	ENSG00000287093	7:24769010:C:G	27	7	0.0994494	0.020554	1.30864e-06	3	3	3	2	2	2	2	2	2	2	4	3	2	2		2	2	3	2	2	2	2	1	2	2	2	2	2	4
NK	ENSG00000287580	7:64757045:T:C	26	17	0.270043	0.0246154	5.29729e-28	3	3	3	3	4	2	3	3	3	2	3	3	4	2		3	2	3	3	3	2	1	1	3	2	2	2	2	4
NK	ENSG00000287733	7:135093036:TA:T	28	18	0.136925	0.00970246	3.18383e-45	4	4	4	5	3	2	3	4	2	2	3	3	4	2		3	2	4	4	4	2	4	5	2	2	3	2	2	5
NK	ENSG00000289015	7:66690929:C:CA	28	13	0.0709234	0.0105766	2.00408e-11	4	3	2	3	2	2	3	2	2	2	3	3	4	2		2	4	3	3	3	2	3	2	2	2	2	2	2	4
NK	ENSG00000289108	7:65260294:G:A	14	10	0.243222	0.0204367	1.16635e-32	3	1	3	3	1	2	3	3	1	2	3	1	3	2		1	2	1	3	3	1	1	1	1	1	1	1	1	3
NK	ENSG00000289177	7:66835665:A:G	28	21	-0.246278	0.0158888	3.4629e-54	4	3	3	4	4	2	3	3	4	2	4	4	3	2		3	2	3	3	3	3	3	3	4	4	2	2	2	4
NK	ENSG00000289269	7:40065707:A:C	28	13	-0.0936686	0.0178463	1.53239e-07	4	4	4	2	4	2	2	2	2	2	4	4	3	2		2	2	3	4	3	2	3	3	2	2	2	2	2	4
NK	ENSG00000289366	7:38305586:T:C	6	2	-0.11101	0.011613	1.18694e-21	1	1	1	1	1	1	2	1	1	2	1	1	1	2		3	2	1	1	1	1	1	1	1	1	1	1	1	3
NK	ENSG00000289600	7:136021128:T:A	28	17	0.0894974	0.0121771	1.98703e-13	3	3	3	3	3	2	3	3	2	2	3	3	3	2		3	2	3	3	2	2	3	3	3	2	2	2	2	3
NK	ENSG00000289746	7:38235604:G:A	14	8	0.127305	0.0231127	3.62882e-08	3	1	3	3	1	2	3	3	2	2	3	1	3	2		2	2	1	1	1	1	1	1	1	1	1	1	1	3
NK	ENSG00000289938	7:142802725:T:G	21	12	0.16033	0.0218241	2.03474e-13	3	3	2	3	3	2	2	3	2	2	3	3	4	2		1	2	3	3	3	2	1	1	1	1	1	2	1	4
NK	ENSG00000289956	7:103142628:T:C	28	19	0.495926	0.0398231	1.34325e-35	4	3	4	4	4	2	4	4	3	2	4	4	4	2		3	3	4	4	4	2	4	4	2	2	2	2	2	4
NK	ENSG00000290084	7:38305262:A:G	9	6	0.402557	0.0142323	5.33166e-176	1	1	1	1	1	2	4	4	1	2	4	1	1	2		3	4	1	1	1	1	1	1	1	1	1	1	1	4
NK	ENSG00000290099	7:142797624:G:A	10	4	0.153479	0.014176	2.57278e-27	1	1	1	1	1	2	4	2	2	2	4	1	1	2		4	2	1	1	1	1	1	1	1	1	1	1	1	4
NK	ENSG00000290682	7:100341406:T:C	28	19	0.0511853	0.005101	1.07648e-23	4	3	4	3	4	2	4	4	2	2	3	4	4	2		4	2	4	3	3	2	4	3	4	2	3	2	2	4
NK	ENSG00000290758	7:44040624:C:G	28	21	0.172498	0.0143174	1.98423e-33	4	4	3	4	3	2	3	4	2	2	4	4	4	2		3	3	4	4	4	4	3	3	3	2	2	4	2	4
NK	ENSG00000290831	7:72914389:T:TA	28	11	0.0485055	0.00850702	1.18533e-08	3	3	3	3	2	2	2	2	2	2	3	3	2	2		3	2	3	3	2	2	3	2	2	2	2	2	2	3
NK	ENSG00000290832	7:72974545:CT:C	28	17	0.0421325	0.0068771	8.98391e-10	4	4	3	2	4	2	3	3	2	2	4	3	3	2		3	2	4	3	4	2	4	3	2	2	2	3	2	4
NK	ENSG00000290833	7:74933716:CT:C	28	19	0.217953	0.0161533	1.72313e-41	4	4	4	4	4	2	4	3	2	2	4	4	4	2		4	2	4	4	4	2	4	4	3	2	2	3	2	4
NK	ENSG00000290835	7:6733714:C:T	28	15	-0.0922374	0.0104902	1.46012e-18	4	3	3	2	3	2	4	2	2	2	4	4	3	3		2	2	4	3	3	2	4	3	2	2	2	2	2	4
NK	ENSG00000290860	7:65057199:AT:A	28	24	0.220135	0.00882023	1.75229e-137	3	3	3	3	3	2	3	3	4	3	3	3	4	2		3	3	3	4	4	3	3	3	4	3	3	2	2	4
NK	ENSG00000290872	7:44007245:A:G	28	10	0.0738739	0.0101577	3.52359e-13	3	4	3	2	2	2	2	2	2	2	3	4	3	2		2	2	4	2	2	2	4	2	3	2	2	2	2	4
NK	ENSG00000290873	7:76592134:C:A	28	26	-0.121072	0.00523594	2.70705e-118	4	4	3	4	3	4	3	4	4	5	3	3	3	2		4	3	3	3	4	4	4	3	3	4	4	4	2	5
NK	ENSG00000290926	7:65688950:G:A	28	18	-0.0629996	0.00556013	9.25793e-30	4	4	3	3	3	2	3	4	2	2	4	3	3	2		4	2	3	4	3	2	4	3	3	2	2	2	2	4
NK	ENSG00000290951	7:75377682:G:A	28	21	-0.240668	0.0128285	1.59374e-78	4	4	4	4	4	2	4	4	3	2	4	4	4	2		3	3	4	4	4	2	4	4	3	4	2	2	2	4
NK	ENSG00000291092	7:75479615:CTAAA:C	28	9	0.0418315	0.00728298	9.26156e-09	3	3	3	2	2	2	2	2	2	2	3	3	2	2		2	2	3	2	3	2	3	2	2	2	2	2	2	3
NK	ENSG00000291099	7:5823199:C:G	28	20	0.313975	0.0151203	8.9453e-96	4	4	4	4	4	3	4	4	3	2	4	4	4	2		4	3	4	4	4	2	3	2	3	2	2	2	2	4
NK	ENSG00000291118	7:149621284:C:T	28	21	-0.0659318	0.00554738	1.41268e-32	3	3	3	3	3	2	3	3	3	2	3	2	3	2		4	3	3	3	3	4	5	2	3	3	3	2	2	5
NK	ENSG00000291121	7:77098349:T:C	28	20	-0.135911	0.00863807	8.85184e-56	5	5	3	3	5	2	3	3	2	2	3	5	5	2		3	2	3	5	3	3	3	3	3	3	2	2	2	5
NK	ENSG00000291122	7:100205789:G:C	28	19	-0.120101	0.00676265	1.45436e-70	4	3	3	3	4	2	3	3	3	2	4	3	4	2		4	3	4	4	4	2	4	2	2	3	2	2	2	4
NK	ENSG00000291124	7:65751069:A:G	28	18	0.142851	0.0213522	2.22813e-11	4	4	3	4	3	2	4	3	2	3	4	4	4	2		3	2	3	3	3	2	3	3	2	2	2	2	2	4
NK	ENSG00000291136	7:66476461:G:A	28	18	0.0422904	0.00810842	1.83209e-07	3	3	3	2	2	2	4	3	2	2	3	3	3	2		3	2	3	3	3	2	3	3	3	3	2	3	2	4
NK	ENSG00000291139	7:103205234:G:A	27	11	-0.0958546	0.0155776	7.58593e-10	3	3	3	2	3	2	2	2	2	2	3	3	2	2		2	2	3	3	4	2	1	3	2	2	2	2	2	4
NK	ENSG00000291146	7:32990869:C:G	26	14	-0.0706945	0.0113707	5.05951e-10	3	3	3	2	1	2	2	3	1	2	4	3	4	2		3	2	3	3	2	2	3	3	3	2	2	2	2	4
NK	ENSG00000291149	7:143789655:TATC:T	28	20	0.113031	0.00900425	3.82309e-36	4	4	4	4	4	3	4	4	3	2	4	4	4	2		3	4	4	3	3	3	2	3	2	2	2	2	2	4
NK	ENSG00000291151	7:75415153:T:C	28	15	-0.0770376	0.00941489	2.77943e-16	3	3	3	2	3	2	3	2	2	2	3	3	4	2		3	3	3	3	3	2	3	2	2	2	2	2	2	4
NK	ENSG00000291152	7:72740467:CTT:C	28	1	-0.0395014	0.00646547	9.98834e-10	2	2	2	2	2	2	2	2	2	2	2	2	2	2		2	2	2	2	2	2	2	2	2	2	2	2	2	2
NK	ENSG00000291153	7:67296535:TAC:T	28	15	-0.0894683	0.00969176	2.67156e-20	3	3	3	3	2	2	3	2	2	2	3	3	3	2		2	2	3	3	3	2	3	3	3	2	2	2	2	3
NK	ENSG00000291154	7:67141932:G:A	28	16	-0.112877	0.00777129	8.42552e-48	3	3	3	3	3	2	4	2	2	2	3	3	4	2		4	2	3	3	3	2	3	3	2	2	2	2	2	4
NK	ENSG00000291178	7:100381941:C:G	28	12	-0.0388955	0.0064183	1.36044e-09	3	3	2	3	2	2	4	3	2	2	3	3	3	2		2	2	3	2	2	3	3	2	2	2	2	2	2	4
NK	ENSG00000291207	7:45768833:A:G	28	19	0.0790415	0.00722709	7.68375e-28	4	4	3	3	3	2	3	3	2	2	4	4	4	2		3	2	4	3	3	3	3	3	3	2	2	2	2	4
NK	ENSG00000291208	7:45721595:T:G	28	9	-0.126646	0.0206037	7.909e-10	4	4	2	2	2	2	2	2	2	2	3	2	2	2		2	2	4	3	2	2	3	3	3	2	2	2	2	4
NK	ENSG00000291213	7:29685117:T:A	15	9	0.786158	0.054438	2.84316e-47	1	1	1	1	1	1	1	1	1	2	1	1	1	1		3	3	3	3	4	2	3	3	3	2	2	2	2	4
NK	ENSG00000003987	8:17327233:T:G	28	6	0.0552027	0.0159364	0.000532312	3	3	2	2	2	2	2	2	2	2	3	3	2	2		2	2	2	2	2	2	2	3	2	2	2	2	2	3
NK	ENSG00000008513	8:133499412:C:G	28	17	0.157521	0.00803085	1.16362e-85	4	4	4	4	3	2	4	4	4	2	4	3	2	2		4	4	5	2	2	2	3	3	2	2	2	3	2	5
NK	ENSG00000008988	8:56092751:TTCCC:T	28	17	-0.164995	0.0236468	3.00537e-12	4	4	4	4	4	2	4	4	2	2	4	4	4	2		3	2	4	4	4	2	3	2	4	2	2	2	2	4
NK	ENSG00000012232	8:28744460:G:C	28	9	-0.153409	0.00793176	2.42134e-83	3	3	2	2	2	2	4	2	2	2	3	2	2	2		2	3	2	4	2	2	3	3	2	2	2	2	2	4
NK	ENSG00000014164	8:143451782:TA:T	28	12	0.0526689	0.0101185	1.93774e-07	3	3	3	2	2	2	2	3	2	2	4	2	3	2		2	2	3	3	3	2	3	3	2	2	2	2	2	4
NK	ENSG00000034677	8:100426887:G:A	28	9	0.0305651	0.0054424	1.95304e-08	3	3	2	2	2	2	3	2	2	2	3	2	3	2		2	2	3	3	4	2	2	2	2	2	2	2	2	4
NK	ENSG00000040341	8:73688489:CGT:C	28	9	0.0250623	0.00382127	5.43017e-11	3	3	2	2	2	2	2	2	2	2	2	3	2	2		3	2	3	3	2	2	3	3	2	2	2	2	2	3
NK	ENSG00000042832	8:133052528:G:T	28	22	-0.108915	0.0102824	3.23214e-26	3	3	4	3	3	2	3	3	3	2	3	4	3	2		3	2	3	3	3	3	3	3	3	3	2	3	2	4
NK	ENSG00000042980	8:24329886:T:A	20	5	-0.1014	0.0226916	7.87331e-06	1	1	1	1	2	2	2	1	1	2	2	1	1	2		2	2	3	3	3	2	3	2	2	2	2	2	2	3
NK	ENSG00000048392	8:102265619:T:C	28	11	-0.0470168	0.0108933	1.58803e-05	3	3	3	2	3	2	2	2	2	2	3	3	3	2		2	2	3	3	3	2	2	2	2	2	2	2	2	3
NK	ENSG00000064313	8:119806475:T:C	28	17	-0.0318594	0.00526926	1.48233e-09	4	4	4	3	3	2	3	2	2	2	4	3	3	2		3	3	3	2	3	2	3	3	2	2	3	2	2	4
NK	ENSG00000066777	8:67353121:A:C	28	10	-0.0133371	0.00289158	3.98077e-06	3	3	3	2	3	2	2	3	2	2	3	3	3	2		2	2	2	3	2	2	2	2	2	2	2	2	2	3
NK	ENSG00000066827	8:134782301:A:G	28	9	-0.0852289	0.0219096	0.000100236	3	3	2	2	2	2	2	2	2	2	3	2	2	2		2	2	2	3	3	2	3	3	2	3	2	2	2	3
NK	ENSG00000066855	8:65714449:A:G	28	22	0.152695	0.00867721	2.58558e-69	4	3	3	3	4	3	3	3	3	2	4	3	3	2		4	4	3	3	3	2	3	3	3	3	2	2	2	4
NK	ENSG00000067167	8:70695784:A:G	28	19	0.0358759	0.00414239	4.68909e-18	3	3	3	4	3	2	3	3	3	2	3	3	3	2		3	2	3	3	3	2	3	3	3	2	2	2	2	4
NK	ENSG00000070501	8:42308268:CT:C	28	8	0.0360267	0.00884569	4.64518e-05	4	2	4	2	2	2	2	2	2	2	3	2	2	2		3	2	2	2	2	2	4	2	4	4	2	2	2	4
NK	ENSG00000070718	8:42171876:AT:A	28	10	-0.0599329	0.00775105	1.05676e-14	3	3	3	2	2	2	2	2	2	2	4	2	2	2		3	2	4	3	2	2	3	3	2	2	2	2	2	4
NK	ENSG00000070756	8:100810119:C:A	28	13	0.0752521	0.00908176	1.17047e-16	3	3	3	3	3	2	4	3	2	2	4	2	3	2		4	2	2	2	2	2	2	3	3	2	2	2	2	4
NK	ENSG00000071894	8:144372868:A:C	28	19	0.103785	0.00761772	2.87639e-42	4	4	4	4	4	2	3	4	2	2	4	4	4	2		3	2	3	4	4	2	4	4	4	2	2	3	2	4
NK	ENSG00000076554	8:80140123:G:A	28	25	0.310068	0.0114323	5.41676e-162	3	4	3	3	3	3	4	3	3	3	3	3	3	3		4	3	3	2	3	3	3	2	3	3	2	5	3	5
NK	ENSG00000076641	8:81106908:T:C	28	20	0.419861	0.024515	9.38279e-66	3	3	3	3	3	2	3	3	2	2	3	3	3	2		3	3	4	4	3	2	3	3	3	3	2	2	2	4
NK	ENSG00000077782	8:38467893:G:A	26	19	0.564428	0.0234301	3.19131e-128	3	3	3	3	3	2	3	3	3	2	4	3	3	2		4	3	3	3	3	2	3	1	2	1	2	2	3	4
NK	ENSG00000078668	8:42413824:G:A	28	8	0.0511424	0.0148026	0.000550374	2	3	2	2	2	2	2	3	2	2	3	2	3	2		2	2	3	3	3	2	2	2	2	2	2	2	2	3
NK	ENSG00000078674	8:17937859:A:G	28	23	-0.0675272	0.00348525	1.25156e-83	3	3	3	3	3	2	3	3	3	2	3	3	3	3		3	3	3	4	3	2	4	3	4	4	2	3	2	4
NK	ENSG00000079459	8:11820396:A:C	28	22	-0.13755	0.00692586	8.96076e-88	4	4	4	4	4	2	4	4	4	4	4	4	4	2		4	3	4	4	4	2	3	4	3	2	3	2	2	4
NK	ENSG00000083307	8:101669254:C:CTTTTTTTCTTTTT	7	2	-0.142123	0.0272101	1.75876e-07	1	1	1	2	1	1	2	2	1	2	3	1	1	1		2	1	1	1	1	1	1	1	1	1	1	1	1	3
NK	ENSG00000085719	8:86513963:C:A	28	19	-0.04162	0.00467519	5.46984e-19	5	3	3	3	3	2	3	5	2	2	3	5	5	2		5	2	5	5	4	2	5	2	5	5	2	3	2	5	-0.0324
NK	ENSG00000085788	8:38181915:A:G	28	16	0.0332706	0.00553257	1.8146e-09	4	4	4	4	3	2	4	3	2	2	4	4	3	2		3	2	3	4	4	2	3	2	2	2	2	2	2	4
NK	ENSG00000091879	8:6621439:C:G	28	18	0.0788078	0.00863094	6.79661e-20	3	3	4	3	3	2	4	3	2	2	3	3	4	2		3	2	3	3	4	2	3	3	3	2	2	2	2	4
NK	ENSG00000092964	8:26604645:T:C	28	13	0.104391	0.0175266	2.58231e-09	3	3	3	4	3	2	2	3	2	2	4	3	3	2		2	2	3	3	2	2	2	2	2	3	2	2	2	4
NK	ENSG00000104205	8:66716252:G:A	28	13	-0.279783	0.0146508	2.68778e-81	4	4	4	4	2	2	2	3	4	2	2	3	3	2		4	2	3	2	2	2	4	4	2	2	2	2	2	4
NK	ENSG00000104219	8:17154741:T:C	28	17	-0.0678348	0.00626418	2.50876e-27	4	3	4	2	3	2	3	4	2	2	4	3	4	2		4	2	3	4	4	2	3	4	4	2	2	2	2	4
NK	ENSG00000104221	8:37856720:CTT:C	28	4	0.0461236	0.0112783	4.32102e-05	3	2	2	2	2	2	2	2	2	2	2	2	2	2		2	2	2	3	2	2	3	2	2	2	2	2	2	3
NK	ENSG00000104228	8:27327410:GT:G	28	14	0.103721	0.0105849	1.13727e-22	3	3	3	3	3	2	3	3	2	2	3	3	3	2		3	2	3	2	2	2	3	2	2	2	2	2	2	3
NK	ENSG00000104231	8:81687792:A:T	28	7	-0.0572702	0.00926069	6.24066e-10	3	3	2	3	2	2	2	3	2	2	3	2	2	2		2	2	2	2	2	2	3	2	2	2	2	2	2	3
NK	ENSG00000104290	8:28494725:T:C	28	14	0.088714	0.0138848	1.66658e-10	3	3	3	3	3	2	2	3	2	2	3	3	3	2		2	2	4	4	3	2	3	2	2	2	2	2	2	4
NK	ENSG00000104299	8:28688060:C:CT	28	4	-0.025248	0.00680646	0.000207732	2	2	2	2	3	2	2	2	2	2	2	2	2	2		2	2	3	2	3	2	2	2	2	2	2	2	2	3
NK	ENSG00000104312	8:89699440:AGCCGCCCCTACTGGGAAGTGAGGAGCCCCTCTGCCCGGCCAGCCGCCCCGTCCGGGAGGGAGGTGGGGGGGGTCAGCCCCCCGCCCGGCCAGCTGCCCCGTCCGGGAGGTGAGGGGCGCCTCTGCCCG:A	28	8	-0.0817803	0.0224711	0.000273318	3	3	2	2	3	2	2	3	2	2	4	3	3	2		2	2	2	2	2	2	2	2	2	2	2	2	2	4
NK	ENSG00000104320	8:89868350:G:A	28	8	0.0154837	0.00498207	0.00188428	3	3	3	2	2	2	2	3	2	2	3	2	3	2		2	2	2	2	2	2	2	3	2	2	2	2	2	3
NK	ENSG00000104324	8:96645187:C:G	28	18	0.298757	0.0121653	3.54127e-133	4	4	4	4	4	2	4	4	2	2	4	4	4	2		4	4	4	3	4	2	3	3	2	2	2	2	2	4	0.39055
NK	ENSG00000104325	8:90005986:A:G	28	8	0.0482528	0.00787449	8.91394e-10	2	2	2	2	2	2	2	2	2	2	3	3	2	2		2	2	3	3	2	2	5	5	5	2	2	2	2	5
NK	ENSG00000104341	8:97776033:G:T	28	18	-0.441563	0.0301977	2.02168e-48	3	3	3	3	3	2	3	3	2	2	3	4	4	2		3	2	4	4	3	2	3	3	2	3	2	2	2	4	0.08105
NK	ENSG00000104356	8:98126210:G:A	28	6	0.0596521	0.00918867	8.47475e-11	4	3	2	2	2	2	2	2	2	2	3	3	2	2		2	2	3	2	2	2	2	2	2	2	2	2	2	4
NK	ENSG00000104361	8:98293311:A:T	25	21	-0.69957	0.0286829	2.19534e-131	4	1	4	4	4	2	4	4	1	2	4	1	3	2		4	4	4	4	4	4	3	4	4	4	3	3	2	4
NK	ENSG00000104375	8:98403209:G:A	28	12	0.0530964	0.012809	3.39469e-05	3	3	3	2	3	2	2	2	2	2	3	3	3	2		2	2	3	3	2	2	3	3	2	2	2	2	2	3
NK	ENSG00000104381	8:74350205:T:TA	28	9	-0.0700604	0.0096359	3.5744e-13	4	4	2	2	2	2	4	3	2	2	4	2	2	2		2	2	3	2	2	2	4	4	2	2	2	2	2	4
NK	ENSG00000104408	8:108274413:G:A	28	6	0.0255471	0.00352398	4.1827e-13	2	2	2	2	2	2	3	2	2	2	3	2	2	2		2	2	3	3	2	2	2	3	2	2	2	2	2	3
NK	ENSG00000104412	8:108445589:C:A	28	12	-0.114583	0.0161453	1.27492e-12	3	3	4	2	3	2	4	3	2	2	3	2	3	2		2	2	2	2	3	2	3	3	2	2	2	2	2	4
NK	ENSG00000104419	8:133254076:CA:C	28	9	-0.0299413	0.00745701	5.93977e-05	3	3	2	2	2	2	2	2	2	2	3	2	2	2		2	2	3	3	2	2	2	3	3	3	2	2	2	3
NK	ENSG00000104432	8:78852201:A:ATC	25	14	0.121149	0.0311031	9.81659e-05	3	3	3	3	3	2	2	1	1	2	2	1	3	2		3	2	3	3	3	2	3	3	4	2	2	2	2	4
NK	ENSG00000104442	8:65642780:C:CTTTTTTTTTTTTT	28	8	-0.0564857	0.0120659	2.84897e-06	3	3	2	2	2	2	2	2	2	2	3	2	2	2		2	3	2	2	2	3	3	3	2	2	2	2	2	3
NK	ENSG00000104447	8:115814018:T:C	28	12	0.0337622	0.00660597	3.20693e-07	2	3	2	3	3	2	2	3	2	2	3	3	3	2		2	2	3	2	2	2	3	3	3	2	2	2	2	3
NK	ENSG00000104450	8:100244901:C:CT	28	20	0.140302	0.00859712	7.15833e-60	3	3	3	3	3	3	3	4	3	2	4	4	4	2		3	4	3	3	3	2	3	2	3	2	2	2	2	4
NK	ENSG00000104472	8:140506894:A:G	28	13	0.0412177	0.00618197	2.60373e-11	3	3	4	2	2	2	2	3	2	2	4	3	3	2		2	2	4	3	3	2	3	3	2	2	2	2	2	4
NK	ENSG00000104490	8:101887222:T:C	28	17	-0.0671936	0.00471902	5.25589e-46	4	3	4	3	4	2	4	3	2	2	4	3	4	2		3	3	2	2	3	2	3	3	3	2	2	2	2	4
NK	ENSG00000104497	8:81836693:T:C	28	20	-0.240195	0.0122871	4.24739e-85	3	3	4	4	3	2	3	4	2	2	4	3	3	2		3	2	4	3	4	4	3	3	3	3	2	2	2	4
NK	ENSG00000104517	8:102466692:C:G	28	10	-0.0617075	0.00961216	1.36518e-10	3	3	3	2	2	2	3	2	2	2	3	2	3	2		2	2	3	3	3	2	2	2	2	2	2	2	2	3
NK	ENSG00000104518	8:143503242:T:C	28	19	-0.0784629	0.00804056	1.6983e-22	3	3	3	3	3	2	3	3	2	2	3	3	3	3		3	2	3	3	3	2	3	3	3	2	2	2	2	3
NK	ENSG00000104522	8:143617431:G:A	28	12	0.052999	0.00691927	1.86481e-14	3	4	2	4	2	2	3	3	2	2	3	2	2	2		2	2	3	3	3	2	3	3	2	2	2	2	2	4	0.0414
NK	ENSG00000104549	8:124998563:G:C	28	9	0.103807	0.0165416	3.48547e-10	4	4	3	2	3	2	2	2	2	2	4	4	2	2		2	2	4	2	2	2	2	3	2	2	2	2	2	4	0.11225
NK	ENSG00000104613	8:19906936:G:T	28	7	0.0373389	0.00983559	0.00014687	4	3	2	2	2	2	2	2	2	2	3	2	3	2		2	2	2	2	2	2	3	3	2	2	2	2	2	4
NK	ENSG00000104626	8:9018719:T:C	28	21	-0.205363	0.00840659	8.44742e-132	4	5	4	3	3	3	4	3	2	2	3	4	4	3		3	3	3	3	3	2	3	2	3	2	2	3	2	5
NK	ENSG00000104643	8:11292704:C:A	28	9	-0.0313582	0.00535141	4.63442e-09	4	3	2	2	2	2	2	3	2	2	4	2	2	2		3	2	3	2	2	2	3	3	2	2	2	2	2	4
NK	ENSG00000104660	8:30118021:T:G	28	16	0.072083	0.00860103	5.25945e-17	3	3	3	2	3	2	3	3	2	2	3	3	2	2		3	2	3	3	3	2	3	3	3	2	2	2	2	3
NK	ENSG00000104671	8:30192331:CT:C	28	7	0.0569898	0.016482	0.000544794	3	3	2	2	2	2	2	2	2	2	3	2	2	2		2	2	3	3	2	2	3	2	2	2	2	2	2	3
NK	ENSG00000104679	8:23283041:G:A	28	6	0.0671789	0.0143089	2.66737e-06	3	3	2	2	2	2	2	3	2	2	3	2	2	2		2	2	3	2	2	2	2	2	2	2	2	2	2	3
NK	ENSG00000104687	8:30750733:A:G	28	14	-0.0660444	0.0120135	3.85233e-08	3	3	3	2	3	2	3	3	2	2	3	3	3	2		2	2	3	3	2	2	3	3	2	2	2	2	2	3
NK	ENSG00000104689	8:23225458:G:T	27	21	-0.431836	0.0205726	7.9555e-98	3	3	3	4	3	2	3	3	2	2	4	3	3	2		3	4	3	3	3	2	4	4	4	1	4	3	2	4	-0.5337
NK	ENSG00000104691	8:30821841:AT:A	28	5	-0.0390456	0.0108369	0.000314537	3	2	2	2	2	2	2	2	2	2	3	2	2	3		2	2	3	2	2	2	2	2	2	2	2	2	2	3
NK	ENSG00000104695	8:30791864:GTA:G	28	19	0.318608	0.0164649	2.00812e-83	3	3	3	3	3	3	3	3	2	2	4	4	4	2		4	4	3	3	3	2	3	3	2	2	2	2	2	4
NK	ENSG00000104714	8:621272:G:C	28	20	-0.0516575	0.00659143	4.61175e-15	3	3	3	3	3	2	4	4	2	2	4	3	3	2		3	2	3	3	3	2	3	3	3	3	2	3	2	4
NK	ENSG00000104728	8:1817554:G:A	23	11	0.300787	0.0241805	1.6001e-35	3	3	3	1	3	2	3	1	1	2	1	3	3	2		3	2	2	1	2	2	3	3	2	2	2	2	2	3
NK	ENSG00000104738	8:48035619:G:GTT	28	4	0.0332788	0.00940559	0.000402877	2	2	3	2	2	2	2	2	2	2	2	2	2	2		2	3	2	2	2	2	2	3	2	2	2	2	2	3
NK	ENSG00000104756	8:25430898:C:T	28	13	0.0700156	0.00649224	4.0743e-27	4	4	3	4	4	2	4	3	2	2	4	2	4	2		2	3	2	2	2	2	2	3	2	3	2	2	2	4
NK	ENSG00000104763	8:18067646:A:G	28	19	-0.0601214	0.0043628	3.3421e-43	3	3	3	3	3	2	3	3	2	2	3	3	3	2		3	3	4	5	5	2	2	5	3	2	2	3	2	5
NK	ENSG00000104765	8:26299261:CA:C	28	12	-0.0322356	0.00681215	2.22237e-06	4	4	2	2	2	2	2	2	2	2	3	2	3	2		4	2	3	3	3	2	3	3	3	2	2	2	2	4
NK	ENSG00000105339	8:141124379:C:T	28	20	0.14755	0.011022	7.2088e-41	3	5	3	3	3	2	4	3	2	2	3	5	5	2		3	4	3	3	3	3	3	3	3	2	2	2	2	5
NK	ENSG00000120526	8:109319931:A:G	28	11	-0.0395172	0.00898525	1.09248e-05	3	3	2	3	3	2	2	2	2	2	3	3	2	2		2	2	3	3	2	2	3	2	2	3	2	2	2	3
NK	ENSG00000120889	8:23092101:A:AAAGTACCTG	28	18	0.0891978	0.012221	2.90531e-13	3	3	3	3	3	2	3	3	2	2	3	3	3	2		2	2	3	3	3	2	3	3	3	2	2	3	2	3
NK	ENSG00000120896	8:22570372:C:T	28	9	-0.0978397	0.0260775	0.000175512	3	3	2	2	2	2	2	3	2	2	3	3	2	2		2	2	2	2	2	2	3	3	3	2	2	2	2	3
NK	ENSG00000120899	8:27369936:C:T	27	18	-0.0382142	0.00532786	7.36226e-13	3	4	3	2	3	2	3	3	2	2	4	3	3	2		2	2	4	4	3	2	1	3	3	3	2	3	4	4
NK	ENSG00000120910	8:22533296:G:C	28	14	-0.0969534	0.021265	5.13249e-06	3	3	3	2	3	2	2	3	2	2	4	3	3	2		2	2	3	3	3	2	3	3	2	2	2	2	2	4
NK	ENSG00000120913	8:22590134:CTG:C	28	14	-0.0327026	0.00759147	1.64878e-05	4	4	4	2	2	2	4	3	2	2	3	4	2	2		2	2	4	4	3	2	4	3	4	2	2	2	2	4
NK	ENSG00000120915	8:27548059:C:T	21	13	0.182419	0.0199211	5.33374e-20	3	3	3	2	3	2	3	3	3	2	3	3	3	2		2	2	1	3	3	2	1	1	1	1	1	2	1	3
NK	ENSG00000120925	8:42959718:GA:G	28	6	0.068241	0.0159339	1.84593e-05	4	3	2	2	2	2	2	2	2	2	3	2	2	2		2	2	3	3	2	2	2	2	2	2	2	2	2	4
NK	ENSG00000120963	8:101205590:TCGCACGCCCGCCGCCGC:T	28	12	-0.0525698	0.00973689	6.70006e-08	3	4	3	2	2	2	2	2	2	2	3	4	3	2		2	2	3	4	3	2	3	3	2	2	2	2	2	4
NK	ENSG00000120992	8:53955913:T:C	28	8	-0.0285768	0.00644205	9.16505e-06	4	3	2	4	4	2	2	2	2	2	4	2	2	2		2	2	2	4	2	2	2	2	2	3	2	2	2	4
NK	ENSG00000121039	8:73294347:G:A	24	6	-0.0885902	0.0125774	1.87325e-12	3	1	3	3	2	2	4	2	2	2	4	2	2	2		2	2	1	1	1	2	2	2	2	2	2	2	2	4	0.0352
NK	ENSG00000123124	8:86344348:C:T	28	16	-0.170315	0.0131821	3.46537e-38	4	3	4	4	4	2	4	4	4	2	4	3	4	2		4	2	3	2	2	2	3	2	3	2	2	2	2	4
NK	ENSG00000123908	8:140598799:T:C	28	6	-0.029534	0.00571794	2.40247e-07	2	3	2	2	2	2	2	2	2	2	3	3	2	2		2	2	2	2	3	2	3	2	2	2	2	2	2	3
NK	ENSG00000129292	8:132762801:G:T	28	9	0.0419018	0.0068006	7.2068e-10	4	4	2	2	2	2	2	2	2	2	4	3	4	2		2	2	3	3	3	2	2	2	2	2	2	2	2	4
NK	ENSG00000129295	8:132703774:A:G	22	17	-0.517088	0.0177733	4.32458e-186	4	4	4	4	1	2	4	4	4	2	4	4	4	2		4	3	1	4	1	1	4	4	4	1	1	2	2	4
NK	ENSG00000129696	8:33455903:G:GA	28	9	-0.0501051	0.0166664	0.00264402	3	3	2	3	2	2	3	2	2	2	3	2	2	2		2	2	3	3	3	2	2	2	2	2	2	2	2	3
NK	ENSG00000130193	8:142727249:T:C	28	12	0.136067	0.0106211	1.42175e-37	3	3	3	2	3	2	2	3	2	2	3	3	3	2		4	2	3	2	2	2	2	3	2	2	2	2	2	4	-0.0374
NK	ENSG00000130227	8:21952866:C:T	28	17	-0.0579742	0.00442	2.65533e-39	3	3	3	3	2	2	5	3	2	2	3	3	4	2		3	2	3	3	3	2	3	4	4	2	2	2	2	5
NK	ENSG00000132294	8:131894224:C:CTTTTTT	28	10	-0.0262507	0.00595099	1.02824e-05	3	3	2	3	2	2	2	2	2	2	3	3	2	2		2	2	3	3	2	2	3	3	2	2	2	2	2	3
NK	ENSG00000132541	8:98114174:GA:G	28	10	0.0955531	0.0115042	9.90283e-17	3	4	3	2	2	2	2	2	2	2	4	4	4	2		2	2	4	2	2	2	4	4	2	2	2	2	2	4
NK	ENSG00000132561	8:97888398:G:A	28	7	0.301971	0.0639661	2.34917e-06	3	3	3	2	2	2	2	3	2	2	3	2	2	2		2	2	3	2	2	2	2	2	2	2	2	2	2	3
NK	ENSG00000133731	8:81636418:CAAAAAAA:C	28	16	-0.0650999	0.0077405	4.08975e-17	3	4	3	3	3	2	2	3	2	2	4	3	3	2		2	2	4	4	3	2	4	3	3	2	2	2	2	4
NK	ENSG00000133739	8:85177552:C:G	28	16	0.104674	0.0111132	4.55742e-21	3	4	3	3	3	2	3	2	2	2	3	3	3	2		2	2	3	3	4	2	3	3	4	2	2	2	2	4
NK	ENSG00000133740	8:85205885:CCATT:C	26	13	0.106491	0.01768	1.70996e-09	3	3	3	1	3	2	3	3	2	2	3	3	3	2		2	2	4	3	4	2	1	2	2	2	2	2	2	4
NK	ENSG00000133742	8:85231565:T:C	12	6	0.199365	0.0139233	1.66967e-46	1	1	1	1	1	1	1	1	1	2	1	1	1	1		4	2	4	3	4	1	1	1	4	2	2	2	2	4
NK	ENSG00000133872	8:30033915:G:T	27	6	0.0846053	0.0191266	9.71383e-06	2	3	2	1	2	2	2	2	2	2	3	2	2	2		2	2	2	2	2	2	3	3	3	2	2	2	2	3
NK	ENSG00000133874	8:33561108:TC:T	26	7	0.0440844	0.0116081	0.000146025	3	4	2	1	1	2	2	2	2	2	4	2	2	2		2	2	3	2	2	2	5	3	2	2	2	2	2	5
NK	ENSG00000134013	8:23436879:C:T	27	19	-0.213524	0.0148087	3.93832e-47	3	3	3	1	3	2	3	3	2	2	3	4	3	2		3	2	3	3	3	3	3	3	3	2	3	2	2	4
NK	ENSG00000134014	8:28099796:A:G	27	10	0.0465235	0.00522864	5.69534e-19	3	2	3	1	3	2	3	2	2	2	3	2	3	2		2	2	3	2	2	2	4	4	2	2	2	2	2	4
NK	ENSG00000136982	8:119855898:T:TC	12	5	0.48764	0.0232079	5.11742e-98	1	1	1	1	1	2	4	1	2	1	4	1	1	2		3	2	1	1	1	2	1	1	1	4	2	2	1	4
NK	ENSG00000136986	8:122971611:C:CAA	27	9	-0.0238362	0.00692867	0.000581223	3	3	3	1	2	2	2	3	2	2	3	3	3	2		2	2	2	2	2	3	2	2	2	2	2	2	2	3
NK	ENSG00000136997	8:127691244:A:G	26	2	-0.384301	0.102799	0.000185224	2	2	2	1	2	2	2	2	2	2	3	2	2	2		2	2	2	2	2	2	2	2	2	1	2	2	2	3
NK	ENSG00000137547	8:54219965:T:C	27	5	0.108233	0.0305395	0.000394066	2	2	2	1	2	2	2	3	2	2	3	2	2	2		2	2	2	2	2	2	3	3	2	2	2	2	2	3
NK	ENSG00000137563	8:63054342:G:A	20	11	-0.146208	0.0187113	5.54481e-15	1	1	1	1	1	3	3	1	1	2	3	3	1	2		2	2	4	3	4	2	4	3	3	2	2	2	2	4
NK	ENSG00000137574	8:55766317:G:A	27	15	0.0584345	0.00757264	1.19538e-14	4	4	3	1	2	2	3	4	2	2	4	4	3	2		2	2	3	3	3	2	4	3	2	3	2	2	2	4
NK	ENSG00000137575	8:58644086:G:A	27	16	-0.13457	0.0280652	1.62756e-06	3	3	3	1	3	2	3	3	3	2	3	3	3	2		2	2	3	3	3	2	3	2	3	2	2	2	2	3
NK	ENSG00000140396	8:70290184:AT:A	27	9	-0.0237129	0.00385585	7.75514e-10	4	3	3	1	3	2	2	2	2	2	3	4	2	2		2	2	3	3	2	2	2	2	2	2	2	2	2	4
NK	ENSG00000147316	8:6616237:A:G	27	15	0.0317371	0.00400476	2.28441e-15	4	4	4	1	2	2	2	3	2	2	4	4	4	2		4	2	3	3	3	2	3	3	3	2	2	2	2	4
NK	ENSG00000147324	8:8783615:C:T	27	19	0.155923	0.0140312	1.08898e-28	3	3	3	1	3	3	3	3	2	2	3	3	3	2		3	2	3	3	3	2	3	3	3	3	2	2	2	3
NK	ENSG00000147364	8:406703:T:G	27	13	0.032126	0.00951535	0.000734877	3	3	3	1	2	2	2	3	2	2	3	3	3	2		2	2	3	3	2	2	3	2	3	3	2	2	2	3	0.0402
NK	ENSG00000147408	8:19462109:G:A	27	25	-1.07295	0.0363514	1.79792e-191	3	3	3	1	3	2	4	3	3	3	4	3	3	2		3	4	3	3	3	3	3	3	3	3	3	3	3	4
NK	ENSG00000147416	8:20252708:G:A	27	7	-0.0694841	0.00768065	1.47423e-19	2	2	3	1	3	2	3	2	2	2	4	2	2	2		2	2	2	2	2	2	3	3	2	2	2	2	2	4
NK	ENSG00000147419	8:27772635:G:A	27	21	-0.064949	0.00514715	1.67116e-36	4	3	3	1	3	4	3	4	3	2	3	3	3	2		3	4	3	3	4	2	3	3	3	2	4	2	2	4	-0.41355
NK	ENSG00000147421	8:29051898:TAAAAAAAA:T	27	14	-0.037418	0.00498933	6.40067e-14	4	3	4	1	4	2	2	4	2	2	4	4	4	2		3	2	3	2	3	2	4	4	2	2	2	2	2	4
NK	ENSG00000147437	8:25478878:TTGTG:T	16	2	-0.0719333	0.0191788	0.000176368	1	1	1	1	2	2	1	1	1	2	2	1	1	2		2	2	1	1	1	2	2	3	2	2	2	2	2	3
NK	ENSG00000147439	8:22602691:A:G	27	12	0.0367012	0.00604518	1.27e-09	4	3	4	1	2	2	2	2	2	2	3	4	3	2		2	2	4	2	3	2	4	3	3	2	2	2	2	4
NK	ENSG00000147443	8:21909764:C:G	27	10	0.0627537	0.00752466	7.44538e-17	2	3	2	1	2	2	2	3	2	2	2	3	2	2		2	2	5	5	3	2	3	3	3	2	2	2	2	5
NK	ENSG00000147454	8:23502900:G:GA	28	9	0.0491303	0.00975034	4.68388e-07	3	2	2	2	2	2	2	2	2	2	2	2	2	2		3	2	3	3	3	4	3	3	2	2	2	2	2	4
NK	ENSG00000147457	8:23206361:A:G	28	14	0.036376	0.00934939	9.99406e-05	3	3	4	2	3	2	2	2	4	2	4	3	2	2		3	2	3	3	3	2	3	3	2	2	2	2	2	4
NK	ENSG00000147459	8:25194783:C:G	19	9	0.219243	0.0331123	3.56309e-11	1	1	4	3	1	2	1	3	2	2	1	1	3	2		4	4	1	1	1	2	2	2	3	3	2	2	2	4
NK	ENSG00000147471	8:37778131:A:G	28	13	0.0737591	0.00797564	2.28622e-20	4	4	4	4	4	2	4	2	2	2	4	4	4	2		2	2	4	4	4	2	2	2	2	2	2	2	2	4
NK	ENSG00000147475	8:37662356:G:GGATAGATA	28	3	-0.0748997	0.0193619	0.000109548	2	2	2	2	2	2	2	2	2	2	3	2	2	2		2	2	2	2	3	2	2	2	2	2	2	2	2	3
NK	ENSG00000147485	8:51847162:G:A	28	14	0.195443	0.0196997	3.36982e-23	4	3	4	2	3	2	2	2	2	2	4	4	3	2		2	2	3	3	3	2	4	4	2	3	2	2	2	4
NK	ENSG00000147509	8:53946469:T:C	28	11	0.0621565	0.0156975	7.50575e-05	4	4	4	2	2	2	4	4	2	2	4	4	4	2		2	2	4	4	2	2	2	2	2	2	2	2	2	4
NK	ENSG00000147533	8:41600036:C:CT	28	14	-0.0459607	0.00768796	2.25522e-09	3	3	3	2	3	2	3	3	2	2	3	2	3	2		3	2	3	2	3	2	3	3	2	2	2	2	2	3
NK	ENSG00000147535	8:38296674:CTGTG:C	28	8	0.0993252	0.0263139	0.000160248	3	3	2	2	2	2	2	2	2	2	3	2	3	2		2	2	3	3	3	2	2	2	2	2	2	2	2	3
NK	ENSG00000147536	8:41557302:A:G	28	9	-0.0698948	0.0125776	2.74302e-08	3	4	2	3	2	2	2	2	2	2	2	2	2	2		2	3	3	3	2	2	3	3	2	2	2	2	2	4
NK	ENSG00000147548	8:38391683:G:A	28	11	0.0172782	0.00484498	0.000362179	3	3	3	2	4	2	2	2	3	2	3	2	3	2		2	2	2	2	2	2	3	3	3	2	2	2	2	4
NK	ENSG00000147576	8:66441190:C:T	28	19	0.124252	0.00808669	2.81047e-53	3	4	3	4	3	2	3	3	3	2	3	3	3	2		3	3	3	2	3	2	3	2	3	3	2	2	2	4
NK	ENSG00000147586	8:80083742:C:A	28	2	0.0282451	0.00540555	1.73966e-07	2	2	2	2	2	2	2	2	2	2	4	2	2	2		2	2	2	2	2	2	2	2	2	2	2	2	2	4
NK	ENSG00000147592	8:70631554:G:A	28	17	-0.120585	0.00983307	1.4282e-34	4	4	3	4	3	2	3	4	2	2	4	3	3	2		2	2	3	3	2	2	4	3	3	3	2	2	2	4
NK	ENSG00000147601	8:73131517:A:ATGTT	28	9	-0.0422457	0.007705	4.1844e-08	2	3	3	4	2	2	2	2	3	2	4	2	3	2		2	2	3	3	2	2	2	2	2	2	2	2	2	4
NK	ENSG00000147604	8:73272063:T:A	28	6	0.0182947	0.00525938	0.000504257	4	2	2	3	2	2	2	2	2	2	3	2	2	2		2	2	4	3	2	2	2	2	2	2	2	2	2	4
NK	ENSG00000147649	8:97708746:T:C	28	15	-0.0665105	0.0152496	1.29196e-05	3	3	3	2	3	2	2	3	2	2	3	3	3	2		2	2	3	3	3	3	3	3	2	2	2	2	2	3
NK	ENSG00000147650	8:104658864:G:A	19	10	-0.308164	0.0273634	2.02341e-29	3	1	3	2	1	2	3	2	1	2	3	1	1	2		3	2	1	1	1	1	3	3	3	2	2	3	2	3
NK	ENSG00000147654	8:109472637:A:T	28	10	0.0476743	0.00675981	1.75586e-12	3	3	2	2	2	2	2	2	2	2	3	3	3	2		2	2	3	3	3	2	3	2	2	2	2	2	2	3
NK	ENSG00000147669	8:100157679:T:C	28	8	-0.0284077	0.00530745	8.67825e-08	3	2	3	2	2	2	3	2	2	2	4	2	2	2		2	2	3	4	2	2	3	2	2	2	2	2	2	4
NK	ENSG00000147677	8:116792309:TTTC:T	28	6	-0.0195962	0.00577652	0.00069286	3	3	2	2	2	2	2	2	2	2	3	3	2	2		2	2	3	2	2	2	2	2	2	2	2	2	2	3
NK	ENSG00000147684	8:124564869:C:T	28	16	-0.0546673	0.00609386	2.94171e-19	3	3	3	3	3	2	4	4	2	2	3	3	2	2		4	2	3	3	3	2	3	3	2	2	2	2	2	4
NK	ENSG00000147789	8:144848896:G:A	28	12	-0.0596828	0.00781129	2.1625e-14	2	3	2	3	2	2	3	3	2	2	3	2	2	2		2	2	3	3	4	2	3	4	3	2	2	2	2	4
NK	ENSG00000147804	8:144413722:T:C	28	16	0.184892	0.0186445	3.52242e-23	4	4	3	4	4	2	3	4	2	2	4	4	4	2		3	2	4	2	2	2	4	4	3	2	2	2	2	4
NK	ENSG00000147813	8:143601764:C:T	28	28	0.573053	0.0183616	7.97608e-214	3	3	4	3	3	3	3	4	3	3	4	3	4	3		4	4	4	4	4	3	3	3	4	4	3	4	3	4
NK	ENSG00000153310	8:129978963:T:C	28	14	0.0297864	0.00333969	4.70915e-19	3	3	3	3	3	2	3	3	2	3	3	3	3	2		3	2	3	2	2	2	2	2	2	2	2	2	2	3
NK	ENSG00000153317	8:130400559:G:A	28	18	0.0845554	0.0100949	5.47321e-17	3	3	4	3	3	2	2	2	2	2	3	3	3	2		3	2	3	3	3	2	3	3	4	2	2	3	3	4
NK	ENSG00000154328	8:11770112:G:C	28	16	0.134744	0.00983404	9.90668e-43	3	3	3	4	3	2	3	3	2	2	4	4	4	2		2	2	3	3	2	2	3	3	3	2	2	2	2	4	0.0235
NK	ENSG00000154359	8:12720875:A:T	28	11	-0.0714472	0.01146	4.53289e-10	4	3	3	2	2	2	3	3	2	2	4	2	2	2		2	2	3	3	2	2	4	2	3	2	2	2	2	4
NK	ENSG00000154582	8:73972295:G:T	28	18	0.0367997	0.00459267	1.12222e-15	4	3	3	3	3	2	3	3	2	2	4	4	3	2		2	2	3	4	3	2	4	4	3	3	2	2	2	4	0.03565
NK	ENSG00000155090	8:102672810:G:GA	28	11	-0.135565	0.0345013	8.51994e-05	4	3	3	4	2	2	2	2	2	2	4	3	3	2		2	2	3	3	2	2	2	3	2	2	2	2	2	4
NK	ENSG00000155096	8:102897384:A:T	28	14	-0.036074	0.00546467	4.07537e-11	3	3	3	3	3	2	3	3	2	2	3	3	4	2		2	2	3	3	3	2	2	2	2	2	2	2	2	4
NK	ENSG00000155097	8:103013813:G:A	28	7	-0.0258636	0.00607443	2.06467e-05	3	3	2	2	2	2	2	3	2	2	2	4	2	2		2	2	2	3	2	2	3	2	2	2	2	2	2	4
NK	ENSG00000155099	8:91034555:T:C	28	14	-0.233726	0.0143927	2.66227e-59	4	3	4	4	2	2	4	4	2	2	3	4	4	2		4	2	3	2	2	2	3	2	2	4	2	2	2	4
NK	ENSG00000155100	8:91029239:C:T	28	15	0.137541	0.0220878	4.75435e-10	4	4	4	3	3	2	2	2	2	2	4	4	4	2		4	2	4	2	4	2	4	3	2	4	2	2	2	4
NK	ENSG00000155189	8:6720039:G:A	28	18	0.25907	0.0240669	5.0585e-27	3	3	3	3	3	2	4	3	2	2	3	3	3	2		3	2	3	3	3	2	3	3	3	2	2	2	2	4
NK	ENSG00000155926	8:133050026:T:G	27	18	0.205899	0.0252465	3.47551e-16	4	4	4	3	4	2	4	4	2	2	4	4	4	2		4	2	4	4	4	2	1	3	4	2	2	3	2	4
NK	ENSG00000155970	8:16996152:C:T	25	14	0.255259	0.0224149	4.80354e-30	3	3	3	1	3	2	3	3	2	2	3	3	3	2		3	2	3	3	3	2	1	1	2	2	2	2	2	3
NK	ENSG00000156162	8:94712063:T:G	28	8	-0.0952699	0.0235324	5.15582e-05	3	3	2	2	2	2	2	2	2	2	3	3	3	2		2	2	3	2	2	2	3	2	2	2	2	2	2	3
NK	ENSG00000156170	8:94896323:G:A	28	17	0.174162	0.0131495	4.83452e-40	3	3	3	4	3	2	4	3	2	2	3	3	3	2		3	2	3	3	3	2	3	3	2	2	2	2	2	4
NK	ENSG00000156172	8:95278198:C:CAAAAA	27	10	0.433694	0.0799418	5.79164e-08	3	3	2	2	2	2	2	2	2	2	3	3	2	2		2	2	3	4	3	2	4	1	3	2	2	2	2	4
NK	ENSG00000156467	8:96250615:C:CAGA	28	15	-0.0827329	0.0112074	1.55919e-13	4	4	4	4	4	2	4	4	2	2	4	4	4	2		4	2	3	4	3	2	2	2	2	2	2	2	2	4
NK	ENSG00000156469	8:96234838:CA:C	28	11	-0.0513324	0.00778284	4.2355e-11	4	4	4	3	2	2	2	2	2	2	4	4	4	2		2	2	4	4	4	2	2	2	2	2	2	2	2	4
NK	ENSG00000156675	8:37870079:T:G	28	16	-0.0307565	0.00548889	2.10185e-08	3	3	3	3	3	2	3	3	2	2	3	3	3	2		3	2	3	3	3	2	2	3	2	2	2	2	2	3
NK	ENSG00000156787	8:123117752:CAAAAAAA:C	28	12	0.0426991	0.00464979	4.1925e-20	3	3	2	2	3	2	3	3	2	2	3	3	3	2		2	3	3	2	2	2	3	2	2	2	2	2	2	3
NK	ENSG00000156795	8:123449847:T:C	28	20	-0.120079	0.00833594	4.81921e-47	3	3	4	3	3	2	4	3	3	2	3	3	4	2		3	3	3	4	3	2	3	3	3	2	2	2	2	4
NK	ENSG00000156802	8:123395862:G:C	28	7	0.0354789	0.00907021	9.16913e-05	3	3	2	2	2	2	2	2	2	2	3	3	3	2		2	2	3	2	2	2	2	2	2	2	2	2	2	3
NK	ENSG00000156804	8:123540063:G:A	28	15	0.0384614	0.00716338	7.91e-08	4	3	3	3	2	2	3	4	2	2	4	3	3	2		2	2	3	3	2	2	3	3	3	2	2	2	2	4
NK	ENSG00000156831	8:125327700:T:G	28	7	0.0177748	0.00311977	1.21588e-08	3	4	3	2	3	2	2	2	2	2	4	2	2	2		2	2	3	2	2	2	2	2	2	2	2	2	2	4
NK	ENSG00000157110	8:30572765:G:A	28	20	0.162279	0.017349	8.45564e-21	3	3	3	3	3	2	4	3	2	2	4	4	3	2		2	3	3	3	3	2	4	4	3	4	2	3	2	4
NK	ENSG00000158669	8:41611051:A:AC	28	15	-0.0616661	0.00577549	1.30129e-26	3	4	3	2	2	2	2	3	2	2	5	3	3	2		3	2	3	4	3	2	5	3	3	2	2	2	2	5
NK	ENSG00000158856	8:22051707:C:T	16	9	-0.101892	0.0162385	3.50302e-10	3	3	3	2	3	2	3	2	1	1	3	3	3	2		2	2	1	1	1	1	1	1	1	1	1	2	1	3
NK	ENSG00000158941	8:22618144:T:C	28	11	-0.0239794	0.00546821	1.15862e-05	4	4	2	2	3	2	4	2	2	2	4	3	4	2		2	3	2	2	2	3	2	3	2	2	2	2	2	4
NK	ENSG00000160932	8:142999768:C:T	28	7	0.0891299	0.00784323	6.32361e-30	2	3	2	2	2	2	2	2	2	2	4	3	2	2		2	2	2	3	2	2	3	3	2	2	2	2	2	4
NK	ENSG00000160948	8:144428520:G:C	28	26	0.272187	0.0115811	3.8261e-122	4	4	4	4	4	3	4	4	4	2	4	4	4	3		4	3	4	4	4	3	4	4	4	4	4	4	2	4	-0.01215
NK	ENSG00000160949	8:144426505:G:A	17	6	0.0673763	0.0153875	1.19429e-05	1	1	1	1	1	2	1	1	1	2	1	1	1	2		4	2	3	2	2	2	4	4	4	2	2	2	2	4
NK	ENSG00000160959	8:144522536:T:G	28	15	-0.116646	0.00982819	1.72479e-32	4	4	4	5	4	2	3	3	2	2	4	4	3	2		3	2	4	5	4	2	2	2	2	2	2	2	2	5
NK	ENSG00000160972	8:144466532:G:C	28	17	0.138098	0.0145872	2.87801e-21	5	4	3	3	3	2	3	5	2	2	4	5	5	2		2	2	4	3	3	2	5	5	5	2	2	2	2	5
NK	ENSG00000161016	8:144792397:C:T	28	28	-0.0945761	0.00448474	1.01559e-98	4	4	4	4	4	3	4	4	4	3	4	4	4	4		4	3	4	4	4	3	4	3	4	4	4	3	3	4	0.321
NK	ENSG00000164687	8:81280973:C:T	28	18	-0.342872	0.0220883	2.43175e-54	4	4	4	4	4	2	4	4	2	2	4	4	4	2		4	2	4	4	4	2	4	4	4	2	2	2	2	4	-0.28775
NK	ENSG00000164733	8:11820396:A:C	28	19	-0.0819789	0.00947592	5.09238e-18	3	4	3	3	4	2	4	3	2	2	3	3	4	2		2	2	3	3	3	2	5	3	5	5	2	3	2	5
NK	ENSG00000164751	8:76984236:C:A	28	15	0.0496831	0.00551409	2.05682e-19	3	3	3	3	3	2	3	2	2	2	3	3	3	2		2	2	3	3	2	2	3	3	2	3	2	2	2	3
NK	ENSG00000164754	8:116835032:G:GTT	28	8	0.0165114	0.0045629	0.000296177	3	3	2	2	2	2	2	2	2	2	3	3	2	2		3	2	2	2	4	2	2	3	2	2	2	2	2	4
NK	ENSG00000164758	8:117521073:A:G	28	16	0.0841323	0.0087292	5.52319e-22	4	4	3	3	3	2	4	4	2	2	4	3	3	2		4	2	3	3	3	2	3	2	2	2	2	2	2	4	-0.0327
NK	ENSG00000164808	8:47333943:T:C	28	18	-0.022726	0.00335841	1.31577e-11	4	3	4	4	4	2	3	3	2	4	3	3	3	2		2	2	3	3	4	2	3	3	3	2	2	2	2	4
NK	ENSG00000164823	8:89902044:A:G	28	17	0.0961727	0.00803726	5.3646e-33	4	3	4	4	4	2	2	4	2	2	4	4	4	2		3	2	4	4	4	2	3	4	4	2	2	2	2	4
NK	ENSG00000164830	8:106658417:TC:T	28	17	-0.129457	0.0165709	5.61336e-15	4	3	4	4	4	2	4	4	2	2	4	3	4	2		3	2	3	2	3	2	3	3	2	3	2	2	2	4
NK	ENSG00000164879	8:85284097:C:T	17	10	0.185494	0.0139165	1.56763e-40	1	1	1	1	1	1	4	1	2	2	1	3	1	1		4	4	4	4	3	2	3	1	4	2	2	2	2	4
NK	ENSG00000164919	8:99903772:T:C	28	6	-0.0181839	0.00510686	0.000369898	3	3	2	2	2	2	2	2	2	2	3	3	2	2		2	2	2	2	2	2	2	3	2	2	2	2	2	3
NK	ENSG00000164924	8:100946340:G:C	27	18	0.0263049	0.00372319	1.60431e-12	3	3	3	3	4	2	4	3	2	2	3	3	4	2		3	2	3	3	4	2	1	3	3	2	4	2	2	4
NK	ENSG00000164929	8:103140445:CGGATGGAT:C	5	3	0.353956	0.0177357	1.2959e-88	1	1	1	1	1	1	1	1	1	2	1	1	1	1		3	2	1	1	1	1	1	1	1	1	1	3	1	3
NK	ENSG00000164930	8:103297394:C:CA	25	17	-0.169379	0.0154111	4.23314e-28	3	3	3	3	3	2	4	1	2	2	3	3	3	2		3	3	3	4	3	3	1	1	2	3	2	2	2	4
NK	ENSG00000164933	8:103417596:T:C	28	14	0.0514612	0.00503936	1.75501e-24	3	4	3	2	3	2	2	3	2	2	4	3	3	2		2	2	4	4	4	2	4	3	2	2	2	2	2	4
NK	ENSG00000164934	8:103453351:TC:T	28	10	-0.0432106	0.00967207	7.9117e-06	3	3	3	2	2	2	2	2	2	2	3	3	2	2		2	2	3	2	2	2	3	3	3	2	2	2	2	3
NK	ENSG00000164938	8:94957217:A:C	28	17	0.0906139	0.00797972	6.9629e-30	4	4	4	4	5	2	4	4	2	2	3	3	4	2		4	2	3	3	2	2	3	3	3	2	2	2	2	5
NK	ENSG00000164944	8:94506732:G:GA	28	13	0.034487	0.00741871	3.34117e-06	4	3	3	3	3	2	3	2	2	2	4	2	3	2		2	2	3	2	2	2	3	3	3	2	2	2	2	4
NK	ENSG00000164951	8:93916690:CGGGG:C	28	13	0.039928	0.007699	2.14708e-07	3	2	2	3	4	2	2	3	2	2	4	3	2	2		2	2	3	3	3	2	4	3	4	2	2	2	2	4
NK	ENSG00000164953	8:93857230:G:GT	28	4	-0.0487566	0.0146559	0.000878652	2	4	2	2	2	2	2	3	2	2	3	2	2	2		2	2	2	2	2	2	2	2	2	2	2	2	2	4
NK	ENSG00000164983	8:124324800:T:G	28	18	0.0473886	0.00622184	2.60658e-14	3	3	3	2	5	2	3	3	2	2	3	3	5	2		3	2	3	3	3	2	5	3	3	2	3	2	2	5
NK	ENSG00000165046	8:38399777:C:CAA	28	10	0.0630606	0.0117518	8.04798e-08	3	3	3	2	3	2	2	4	2	2	3	3	3	2		3	2	2	2	2	2	2	2	2	2	2	2	2	4
NK	ENSG00000165061	8:40773556:A:C	4	4	-0.904178	0.049079	8.6073e-76	1	1	1	1	1	1	1	1	1	3	1	1	1	1		4	4	1	1	1	1	1	1	1	1	1	1	1	4
NK	ENSG00000165071	8:132766539:C:T	28	17	0.0749552	0.00784116	1.18674e-21	3	3	4	3	3	2	3	3	2	2	4	3	3	2		4	2	3	3	2	2	3	4	3	2	2	2	2	4
NK	ENSG00000165078	8:67701155:T:C	10	1	0.215964	0.0433401	6.2607e-07	1	1	1	2	1	2	1	1	2	2	1	1	1	2		1	2	1	1	1	1	2	1	1	2	1	2	1	2
NK	ENSG00000165102	8:43181081:T:TGGAGGGAGAGGGAGAGGGAGAGGGAGAGGGAGAGGGAGAG	28	10	0.0789686	0.0252641	0.00177366	3	3	3	3	2	2	2	2	2	2	3	3	3	2		2	2	3	2	2	2	3	2	2	2	2	2	2	3
NK	ENSG00000167632	8:140446964:A:G	28	18	-0.0492495	0.00469069	8.69181e-26	4	4	4	4	4	2	4	3	2	2	4	3	4	2		2	2	3	4	3	2	3	4	3	4	2	2	2	4
NK	ENSG00000167702	8:144556283:TA:T	28	12	-0.0835421	0.0186225	7.25471e-06	3	3	3	3	2	2	2	3	3	2	3	3	2	2		2	2	3	3	2	2	3	2	2	2	2	2	2	3
NK	ENSG00000167904	8:55823178:A:G	28	12	-0.0850147	0.0108855	5.72392e-15	3	3	2	3	2	2	2	2	2	2	3	3	2	2		3	2	3	3	3	2	3	2	3	2	2	2	2	3
NK	ENSG00000167912	8:59182922:T:G	20	4	0.159482	0.01204	4.7566e-40	2	1	2	2	2	2	2	2	2	2	3	1	1	2		4	3	1	2	2	2	1	1	2	1	2	2	1	4
NK	ENSG00000168172	8:42920535:G:A	28	12	0.0726478	0.0138767	1.64762e-07	3	3	3	3	2	2	2	2	2	2	3	3	3	2		2	2	3	3	3	2	2	3	2	2	2	2	2	3
NK	ENSG00000168300	8:51894122:C:T	28	20	0.0594896	0.00460169	3.13852e-38	4	3	3	3	4	2	3	4	4	2	3	4	4	2		4	3	3	3	3	2	3	3	3	2	2	2	2	4
NK	ENSG00000168476	8:22139104:T:A	27	11	0.241521	0.0139909	8.97791e-67	3	4	4	4	4	2	4	4	2	2	4	2	3	2		2	2	1	2	2	2	2	4	2	2	2	2	2	4
NK	ENSG00000168487	8:22171185:A:G	15	8	0.163952	0.0161633	3.5427e-24	1	1	1	3	1	2	3	3	3	1	3	1	1	2		1	2	1	1	1	1	3	3	2	1	2	2	2	3
NK	ENSG00000168495	8:22244216:GAAAGA:G	28	4	0.0295245	0.00675667	1.24431e-05	3	2	2	2	2	2	2	2	2	2	3	2	2	2		2	2	3	2	2	2	2	2	2	2	2	2	2	3
NK	ENSG00000168522	8:43157491:C:CT	28	6	0.0319124	0.00704695	5.93914e-06	3	2	2	2	2	2	2	2	2	2	3	2	2	2		2	2	3	3	2	2	3	2	2	2	2	2	2	3
NK	ENSG00000168575	8:42542982:T:TAAA	28	18	-0.0698238	0.00457048	1.08603e-52	4	4	4	4	3	2	4	3	2	2	4	4	4	2		4	2	3	3	3	2	3	4	4	2	2	2	2	4
NK	ENSG00000168615	8:38998328:T:C	28	16	-0.177927	0.00969958	3.70126e-75	3	5	4	3	2	2	3	4	2	2	2	3	2	2		4	2	3	3	3	2	3	3	3	3	2	2	2	5
NK	ENSG00000168672	8:126504433:C:T	20	12	-0.398331	0.0301686	8.3753e-40	3	3	4	4	4	2	4	4	3	2	3	2	4	2		2	2	4	2	1	1	1	1	1	1	1	2	1	4
NK	ENSG00000169398	8:140937585:T:TA	26	12	0.114777	0.0165338	3.86717e-12	3	3	5	1	2	2	2	2	2	2	2	2	3	2		3	2	5	4	2	2	1	4	4	3	4	2	2	5
NK	ENSG00000169490	8:38993120:A:G	28	8	0.0590841	0.0103696	1.21351e-08	3	3	2	2	3	2	2	2	2	2	3	3	2	2		2	2	2	2	2	2	3	3	2	2	2	2	2	3
NK	ENSG00000169499	8:38931310:G:C	28	11	0.0817379	0.0241734	0.000721395	3	3	3	2	2	2	2	2	2	2	3	2	3	2		2	2	3	3	3	2	3	3	2	2	2	2	2	3
NK	ENSG00000170619	8:144858067:C:A	28	19	0.152387	0.00729179	5.5302e-97	3	3	3	3	4	2	4	4	2	2	3	3	3	2		3	2	3	3	3	2	3	3	3	2	2	3	2	4
NK	ENSG00000170873	8:124759710:A:G	27	20	0.213187	0.0114569	2.77952e-77	3	3	3	4	3	2	4	4	2	2	3	3	3	2		3	4	3	3	3	3	3	5	3	2	1	2	2	5
NK	ENSG00000171033	8:78525868:G:T	27	20	-0.272411	0.0325857	6.28128e-17	4	4	4	4	4	3	4	4	4	3	4	4	4	4		4	4	3	3	3	2	1	2	2	2	2	2	2	4
NK	ENSG00000171044	8:11109612:C:T	28	16	-0.0326688	0.00423993	1.30808e-14	3	3	4	2	3	2	3	3	2	2	3	3	3	2		3	2	3	3	4	2	3	3	2	2	2	2	2	4
NK	ENSG00000171045	8:142402083:A:G	28	21	-0.161391	0.00956957	8.14355e-64	3	3	3	3	3	2	3	3	2	2	3	3	3	2		3	3	3	4	3	3	4	4	4	4	2	2	2	4
NK	ENSG00000171316	8:60827718:A:T	27	12	0.0575682	0.00803581	7.83822e-13	3	3	3	3	2	2	3	3	2	2	3	3	2	2		2	2	3	2	2	2	1	3	2	3	2	2	2	3
NK	ENSG00000171428	8:18223142:A:C	28	7	-0.0791259	0.0144696	4.54066e-08	3	2	3	2	2	2	2	3	2	2	3	2	2	2		2	2	2	2	2	2	3	2	3	2	2	2	2	3
NK	ENSG00000172164	8:120670463:A:G	28	9	-0.0341232	0.00581927	4.52314e-09	3	3	2	2	2	2	2	2	2	2	4	3	2	2		3	2	3	3	2	2	2	3	2	2	2	2	2	4
NK	ENSG00000172167	8:120564654:C:T	28	6	-0.114039	0.0321951	0.00039693	3	2	2	2	2	2	2	2	2	2	4	2	2	2		2	2	3	3	2	2	2	2	3	2	2	2	2	4
NK	ENSG00000172728	8:33473169:A:C	28	26	-0.368492	0.0118335	6.98147e-213	4	4	4	4	4	4	4	4	4	3	4	4	4	4		3	4	4	4	4	3	4	4	3	4	2	4	2	4	-0.96455
NK	ENSG00000172748	8:288882:A:T	28	6	0.0499106	0.0113354	1.06721e-05	3	3	2	2	2	2	2	2	2	2	2	3	2	2		2	2	2	2	2	2	3	3	2	2	2	2	2	3
NK	ENSG00000173273	8:9736349:C:CT	28	8	-0.030163	0.0056439	9.07403e-08	4	3	3	2	2	2	2	2	2	2	3	3	2	2		2	2	3	2	2	2	2	3	2	2	2	2	2	4
NK	ENSG00000173281	8:9037242:A:G	28	17	0.166651	0.0131427	7.61704e-37	3	3	3	3	3	2	3	3	2	2	3	2	3	2		2	3	3	5	2	2	3	3	3	3	2	2	2	5
NK	ENSG00000175305	8:94796143:A:G	28	6	0.228984	0.0568301	5.5951e-05	3	3	2	2	2	2	2	2	2	2	3	2	2	2		2	2	3	2	3	2	2	2	2	2	2	2	2	3
NK	ENSG00000175324	8:38223784:C:G	28	12	0.0349981	0.0054294	1.14815e-10	4	3	3	2	4	2	2	2	2	2	3	2	3	2		4	2	3	4	3	2	3	2	2	2	2	2	2	4
NK	ENSG00000175606	8:74005936:G:A	28	11	-0.025996	0.00729968	0.000369099	3	3	3	2	2	2	2	2	2	2	3	3	2	2		2	2	2	3	2	3	3	2	3	3	2	2	2	3
NK	ENSG00000175806	8:10054107:C:T	28	16	0.0925542	0.00730225	8.16163e-37	3	4	4	4	4	2	3	3	2	2	4	3	4	2		2	3	4	4	4	2	4	2	2	2	2	2	2	4	-0.024
NK	ENSG00000176209	8:42547356:C:CA	28	22	-0.0716909	0.00552426	1.64205e-38	4	4	4	4	4	2	3	4	2	2	4	4	3	2		3	3	3	3	4	2	3	3	4	3	4	2	4	4
NK	ENSG00000176623	8:86395104:T:C	28	11	-0.0547897	0.00471312	3.07869e-31	2	3	2	2	2	2	3	2	2	2	3	3	2	2		4	2	4	2	3	2	4	5	2	3	2	2	2	5
NK	ENSG00000176731	8:85209076:G:T	28	19	0.0479172	0.004438	3.55537e-27	4	4	4	4	4	2	3	4	2	2	4	4	4	2		3	2	4	4	4	2	4	4	4	4	2	2	2	4
NK	ENSG00000177335	8:143043095:T:C	11	7	-0.586727	0.0288531	6.30853e-92	1	1	1	1	1	2	1	1	1	1	1	1	1	2		4	1	1	4	1	3	3	3	4	1	2	1	2	4
NK	ENSG00000177570	8:118612910:G:A	28	25	-0.878876	0.0393687	2.15002e-110	4	4	4	4	4	4	4	4	4	4	4	4	4	4		4	4	4	4	4	4	4	4	4	2	2	4	2	4
NK	ENSG00000177669	8:30032106:CT:C	20	5	0.107048	0.0306376	0.000475857	3	3	2	2	2	2	3	2	2	3	2	2	2	2		1	2	1	1	1	1	1	1	2	1	2	2	2	3
NK	ENSG00000178209	8:143921771:G:A	28	20	0.292878	0.0247655	2.86394e-32	3	3	3	3	3	2	3	3	3	3	3	3	3	2		3	2	3	3	3	2	3	3	3	2	2	2	2	3
NK	ENSG00000178685	8:143980866:C:A	28	12	-0.0948487	0.0152337	4.77739e-10	3	3	3	2	2	2	2	2	2	2	2	3	3	2		3	2	3	3	3	2	3	2	3	2	2	2	2	3
NK	ENSG00000178719	8:143968529:CA:C	28	11	0.0906893	0.0252903	0.00033588	4	4	2	2	2	2	2	2	2	2	2	3	2	2		3	2	3	3	3	2	3	3	3	2	2	2	2	4
NK	ENSG00000179091	8:144125974:TGGAGGAATATTGTACCGGACAGCCCGCGGCGGGGAATATTCTACCGGACAGCCCGCGGC:T	28	4	-0.0461653	0.0144722	0.00142309	2	2	2	2	2	2	2	2	2	2	3	3	2	2		2	2	3	2	2	2	2	2	2	2	2	2	2	3
NK	ENSG00000179632	8:144113019:G:C	28	19	0.109755	0.009558	1.60482e-30	3	4	3	3	3	2	3	3	3	2	3	3	3	2		3	2	3	3	4	2	3	3	3	2	2	2	2	4
NK	ENSG00000179832	8:144277820:G:A	28	4	0.0561659	0.0141358	7.08809e-05	2	2	2	2	2	2	2	2	2	2	2	2	2	2		2	2	3	3	3	2	2	2	2	2	2	2	2	3
NK	ENSG00000179886	8:143589074:C:A	28	8	0.0818105	0.0157212	1.95226e-07	3	2	2	2	2	2	2	2	2	2	3	2	2	2		3	2	4	3	3	2	3	2	2	2	2	2	2	4
NK	ENSG00000180543	8:97255680:G:A	14	4	-0.360784	0.043954	2.24511e-16	1	1	1	1	1	2	1	1	1	1	1	1	1	2		2	2	4	3	3	2	1	1	2	2	2	2	2	4
NK	ENSG00000180694	8:90638769:C:T	28	14	-0.0368281	0.00845282	1.31916e-05	3	3	3	2	3	2	3	3	2	2	3	3	2	2		2	2	3	2	3	2	3	3	3	2	2	2	2	3
NK	ENSG00000180900	8:143809598:C:T	28	6	0.140059	0.0182888	1.88576e-14	3	3	2	3	2	2	2	2	2	2	3	2	2	2		2	2	2	2	3	2	2	2	2	2	2	2	2	3
NK	ENSG00000181097	8:143686927:A:G	14	2	0.145544	0.0255471	1.21874e-08	1	1	1	1	1	2	1	1	2	1	1	1	1	2		2	2	1	1	1	2	3	2	2	2	2	2	2	3
NK	ENSG00000181135	8:143686087:T:G	28	13	0.0968845	0.0148428	6.69265e-11	3	3	4	3	2	2	3	3	2	2	4	3	2	3		2	2	2	2	2	2	3	3	3	2	2	2	2	4
NK	ENSG00000181638	8:143194448:G:A	28	4	0.0439777	0.0115283	0.000136313	3	3	2	2	2	2	2	2	2	2	2	2	2	2		2	2	3	2	2	2	2	2	2	2	2	2	2	3
NK	ENSG00000181690	8:56215437:G:A	25	3	0.174994	0.0493919	0.000395652	2	2	2	1	2	2	2	1	2	2	1	3	3	2		2	2	2	2	2	2	2	2	2	2	2	2	2	3
NK	ENSG00000182197	8:117863411:GTTTTTTTT:G	27	17	0.0696111	0.00784872	7.37374e-19	3	3	3	3	3	2	3	3	2	2	3	3	3	2		3	2	4	3	2	2	1	3	3	3	2	2	2	4
NK	ENSG00000182307	8:145021866:T:C	28	9	0.0330296	0.00906846	0.00027027	4	4	2	3	2	2	2	4	2	2	4	2	4	2		2	2	2	3	3	2	2	2	2	2	2	2	2	4
NK	ENSG00000182325	8:144445407:C:G	28	3	-0.044906	0.0121786	0.000226647	2	2	2	2	2	2	2	2	2	2	2	2	2	2		2	2	3	2	2	2	2	3	2	2	2	2	2	3
NK	ENSG00000182372	8:1764357:C:CAGGCGG	28	18	0.0508566	0.00949276	8.44238e-08	3	3	3	3	3	2	3	3	2	2	3	3	3	2		2	2	4	3	4	2	3	3	3	3	2	2	2	4
NK	ENSG00000183309	8:143637536:ATATTTATT:A	28	14	-0.0826485	0.00821508	8.25e-24	3	4	3	3	3	2	2	2	2	2	4	3	4	2		2	2	4	4	2	2	4	4	3	2	2	2	2	4
NK	ENSG00000183665	8:124449880:A:G	28	19	0.158334	0.0116774	7.00532e-42	4	4	4	3	4	2	4	4	3	2	4	4	4	2		4	2	4	4	3	2	3	3	3	2	2	2	2	4
NK	ENSG00000183808	8:93719598:T:C	28	12	-0.0413755	0.00700371	3.47034e-09	4	4	3	3	3	2	2	2	2	2	4	4	2	2		2	2	4	4	3	2	2	2	2	2	2	3	2	4
NK	ENSG00000184428	8:143364115:A:G	28	14	-0.138079	0.0208957	3.89576e-11	3	3	2	3	3	2	2	2	2	2	3	3	2	2		2	2	3	3	2	2	3	3	3	3	2	2	3	3
NK	ENSG00000185000	8:144293921:A:G	28	7	0.124591	0.037492	0.000890118	3	2	3	2	2	2	2	2	2	2	3	2	3	2		2	2	2	2	2	3	3	2	2	2	2	2	2	3
NK	ENSG00000185015	8:85254277:C:CA	28	7	0.0530258	0.00862675	7.91285e-10	3	4	3	2	2	2	2	2	2	2	3	2	2	2		2	2	2	2	2	2	4	4	2	2	2	2	2	4
NK	ENSG00000185122	8:144313067:A:G	28	12	-0.0320638	0.005565	8.32816e-09	3	3	2	2	3	2	2	2	2	2	3	3	3	2		2	2	3	4	3	2	3	3	2	2	2	2	2	4
NK	ENSG00000185697	8:66466329:G:A	28	12	0.0789167	0.00601885	2.82674e-39	3	3	4	4	4	2	3	4	2	2	4	3	3	2		2	4	2	2	2	2	2	2	2	2	2	2	2	4
NK	ENSG00000185728	8:63296455:A:ATTTTT	28	12	0.068603	0.0161556	2.17247e-05	4	3	2	2	3	2	2	2	3	2	3	2	3	2		2	3	2	3	2	2	3	3	2	3	2	2	2	4
NK	ENSG00000185730	8:143296014:C:G	27	15	0.139398	0.0124187	3.07765e-29	4	4	4	1	4	2	4	4	2	2	3	4	4	2		3	2	3	3	4	2	3	2	2	2	2	2	2	4
NK	ENSG00000185803	8:144400135:G:C	27	1	-0.0306604	0.00873919	0.000450847	2	2	2	1	2	2	2	2	2	2	2	2	2	2		2	2	2	2	2	2	2	2	2	2	2	2	2	2
NK	ENSG00000186106	8:100489141:C:T	27	6	-0.12095	0.0347224	0.000495215	3	3	2	1	2	2	2	2	2	2	3	2	2	2		2	2	2	3	3	2	2	2	2	2	2	2	2	3
NK	ENSG00000186918	8:28412538:C:CTTTTTTTTTTTTTTT	26	6	0.0806162	0.0227213	0.000388105	3	3	2	1	2	2	2	2	2	2	3	3	2	2		2	2	2	2	3	2	2	1	2	2	2	2	2	3
NK	ENSG00000187840	8:38038914:C:CT	27	2	0.156785	0.0390641	5.98151e-05	2	2	2	1	2	2	2	2	2	2	2	2	2	2		2	2	3	2	2	2	2	2	2	2	2	2	2	3
NK	ENSG00000189233	8:28078074:C:G	14	11	0.911036	0.0780106	1.64424e-31	4	1	4	1	1	2	4	4	1	1	4	1	4	2		1	2	3	4	4	3	1	1	1	1	1	1	1	4
NK	ENSG00000189376	8:123279834:T:C	27	4	-0.062891	0.018009	0.000479069	2	2	2	1	2	2	2	2	2	2	3	3	2	2		2	2	2	2	2	2	2	3	2	2	2	2	2	3
NK	ENSG00000196378	8:144784454:A:G	27	13	-0.059556	0.00877217	1.12762e-11	4	4	4	1	4	2	2	3	2	2	4	2	3	3		3	2	3	2	2	2	4	3	2	2	2	2	2	4
NK	ENSG00000197181	8:22325481:CT:C	23	7	-0.093791	0.021495	1.28061e-05	3	3	3	1	2	1	2	2	2	2	2	3	2	1		2	2	3	3	2	2	1	2	2	2	1	2	2	3
NK	ENSG00000197217	8:23432504:A:ATT	27	12	-0.0368222	0.00488047	4.52973e-14	3	3	2	1	2	2	4	4	2	2	4	3	2	2		2	2	4	3	3	3	2	4	2	2	2	2	2	4
NK	ENSG00000197265	8:30518687:C:CTT	27	15	-0.06003	0.0146665	4.25806e-05	3	3	3	1	3	2	3	3	3	2	3	3	3	2		2	2	3	3	3	2	2	3	2	2	2	2	2	3
NK	ENSG00000197275	8:94554119:TTGA:T	23	14	-0.341004	0.0371847	4.70548e-20	3	3	3	1	3	2	3	3	2	2	3	3	3	2		3	2	3	3	4	2	1	1	1	2	2	2	1	4
NK	ENSG00000197363	8:144785105:C:T	27	7	0.0470284	0.0122557	0.000124407	4	4	2	1	3	2	2	2	2	2	4	3	2	2		2	2	2	2	2	2	4	2	2	2	2	2	2	4
NK	ENSG00000198169	8:144776911:CAA:C	27	7	0.0278275	0.00638629	1.31625e-05	4	3	2	1	2	2	2	2	2	2	3	3	3	2		2	2	2	2	2	2	2	3	2	2	2	2	2	4
NK	ENSG00000198363	8:61706424:A:G	26	11	-0.148318	0.0301371	8.59112e-07	3	3	2	1	2	2	2	3	2	2	3	3	2	2		2	2	3	3	3	2	1	3	2	3	2	2	2	3
NK	ENSG00000198791	8:17246679:G:A	27	15	-0.0622616	0.00780907	1.5489e-15	3	3	3	1	3	2	4	3	2	2	3	3	3	2		3	2	4	3	3	2	4	2	2	2	2	2	2	4	-0.00135
NK	ENSG00000198846	8:59182922:T:G	27	8	0.16553	0.00976543	1.90478e-64	3	2	2	1	2	2	3	3	2	2	3	2	3	2		4	3	2	2	2	2	2	2	2	2	2	2	2	4
NK	ENSG00000205189	8:80527172:CTT:C	26	7	0.076873	0.0207067	0.000205239	3	2	2	1	3	2	3	2	2	2	3	2	2	2		2	2	3	3	2	2	1	2	2	2	2	2	2	3
NK	ENSG00000205268	8:65887471:A:G	28	19	0.0923418	0.0060264	5.37739e-53	3	4	3	4	4	2	4	4	2	2	4	4	4	2		4	2	3	3	4	4	3	3	3	2	2	2	2	4
NK	ENSG00000213563	8:144528689:GCC:G	28	7	-0.0401999	0.0099349	5.20263e-05	3	3	2	2	2	2	2	2	2	2	2	3	3	2		2	2	3	3	2	2	2	2	2	2	2	2	2	3
NK	ENSG00000214954	8:91220398:A:AT	28	7	0.109691	0.0320498	0.000620443	3	3	3	2	2	2	2	2	2	2	2	3	2	2		2	2	3	3	2	2	2	2	2	2	2	2	2	3
NK	ENSG00000215114	8:58380605:CA:C	28	7	0.0568868	0.00607012	7.14318e-21	2	2	3	2	2	2	2	2	2	2	3	2	2	2		2	3	3	2	2	2	3	3	2	2	2	2	2	3
NK	ENSG00000221914	8:26355868:CA:C	28	5	-0.02196	0.00485516	6.09605e-06	3	3	2	2	2	2	3	2	2	2	4	2	2	2		2	2	2	2	2	2	2	2	2	2	2	2	2	4
NK	ENSG00000223697	8:132917082:C:CTTCCTTCCTTCCTTCA	21	5	-0.21737	0.053862	5.44412e-05	1	3	1	2	1	3	2	2	2	1	3	2	2	2		2	2	3	2	1	1	1	2	2	2	2	2	2	3
NK	ENSG00000225885	8:118449947:C:T	28	17	0.605739	0.0467486	2.1341e-38	4	4	4	3	4	2	4	4	2	2	3	4	4	2		4	3	4	4	4	2	3	2	2	2	2	2	2	4
NK	ENSG00000228801	8:51806031:A:T	28	10	0.135699	0.0324719	2.92844e-05	4	3	2	2	4	2	2	2	2	2	3	3	3	2		2	2	3	2	3	2	3	2	2	2	2	2	2	4
NK	ENSG00000241852	8:22680871:T:C	28	7	-0.107646	0.0164982	6.81184e-11	4	4	3	2	2	2	2	2	2	2	4	2	2	2		2	2	2	2	2	2	3	2	2	2	2	3	2	4
NK	ENSG00000245025	8:23019226:C:T	27	8	-0.0680896	0.0112072	1.23571e-09	4	3	2	4	2	2	3	3	2	2	4	2	2	2		2	2	2	2	3	2	1	2	2	2	2	2	2	4
NK	ENSG00000245164	8:125952797:G:T	28	6	0.0347198	0.00708248	9.47645e-07	3	3	2	2	3	2	2	2	2	2	3	3	2	2		2	2	2	2	2	2	2	2	2	2	2	2	2	3
NK	ENSG00000245970	8:98046165:A:C	27	14	0.213399	0.0177445	2.58862e-33	3	4	3	3	3	2	2	3	2	2	3	3	3	2		3	2	3	3	4	2	1	2	2	2	2	2	2	4
NK	ENSG00000246089	8:6406286:T:C	28	12	-0.188931	0.0181933	2.9119e-25	3	3	2	3	3	2	3	3	2	2	3	2	3	2		2	2	3	4	2	2	3	2	2	2	2	2	2	4
NK	ENSG00000246228	8:127201562:T:C	22	4	-0.141436	0.0180121	4.08596e-15	3	2	3	2	2	2	2	2	2	2	2	2	2	2		2	2	2	2	2	1	3	1	1	1	1	2	1	3
NK	ENSG00000246263	8:102239769:G:A	28	18	0.124935	0.0140917	7.59366e-19	3	4	4	2	2	2	3	3	2	2	4	4	4	2		4	2	4	4	4	2	4	4	4	3	2	4	2	4
NK	ENSG00000246366	8:70636370:T:C	27	13	-0.0906311	0.0171969	1.36283e-07	3	3	3	2	3	2	2	3	2	2	3	3	3	2		2	2	3	3	3	2	1	3	2	2	2	2	2	3
NK	ENSG00000247081	8:103369553:C:G	16	5	0.230105	0.0397447	7.05625e-09	3	1	1	1	1	2	1	1	2	2	1	1	3	2		2	2	1	1	3	2	1	1	2	2	2	3	2	3
NK	ENSG00000249258	8:17066606:G:A	16	10	0.139637	0.023087	1.46399e-09	3	3	1	1	3	1	1	1	2	2	1	3	4	1		2	2	4	4	3	1	1	1	1	2	3	2	1	4
NK	ENSG00000249859	8:127995166:C:T	28	17	-0.176524	0.0156596	1.79242e-29	3	3	3	3	3	2	4	3	3	2	3	3	3	2		4	3	3	3	2	2	2	3	2	2	2	2	2	4
NK	ENSG00000249898	8:6628469:CA:C	28	7	0.0591888	0.0125137	2.24609e-06	3	3	2	2	2	2	2	3	2	2	3	3	2	2		2	2	3	2	2	2	2	2	2	2	2	2	2	3
NK	ENSG00000250295	8:73407401:A:G	10	2	-0.0857841	0.0203477	2.48779e-05	1	1	1	2	1	2	2	1	1	1	3	1	1	2		1	2	1	1	1	2	1	1	2	1	2	1	1	3
NK	ENSG00000250571	8:143281565:T:TG	28	8	0.0664463	0.0104117	1.74933e-10	3	3	2	2	2	2	2	3	2	2	3	3	2	2		2	2	2	3	2	2	2	3	2	2	2	2	2	3
NK	ENSG00000251034	8:22510182:C:CA	28	8	0.0381138	0.00761115	5.51052e-07	2	2	2	2	2	2	2	2	2	2	3	2	2	2		2	2	3	3	3	2	3	4	3	2	2	2	2	4
NK	ENSG00000251136	8:89757019:TAAGA:T	28	20	-0.281723	0.0162318	1.76914e-67	4	4	4	3	3	2	3	3	2	2	4	3	4	2		3	2	4	4	3	2	4	4	3	3	2	3	2	4
NK	ENSG00000251396	8:60466689:C:CA	20	3	0.0659952	0.0160891	4.09866e-05	1	1	1	1	1	2	2	1	1	2	3	2	1	2		2	2	2	2	2	2	2	2	2	3	2	2	2	3
NK	ENSG00000253106	8:124449576:C:A	27	5	-0.104264	0.0217537	1.64336e-06	3	3	2	2	2	2	2	2	2	2	3	2	3	2		2	2	1	2	2	2	2	2	2	2	2	2	2	3
NK	ENSG00000253133	8:41572253:A:G	28	11	-0.043716	0.0112777	0.00010604	3	3	5	2	2	2	3	3	2	2	3	3	2	2		2	2	5	2	2	2	3	3	2	2	2	2	2	5
NK	ENSG00000253200	8:22560928:C:T	28	11	0.117799	0.0287772	4.2492e-05	3	3	3	2	2	2	3	2	2	2	3	3	3	2		2	2	3	2	2	2	3	3	2	2	2	2	2	3
NK	ENSG00000253210	8:141130108:C:T	24	16	-0.269972	0.020841	2.23366e-38	3	1	4	4	1	2	4	3	1	2	4	1	3	2		4	2	3	3	3	3	4	3	4	2	2	2	2	4
NK	ENSG00000253320	8:102902138:A:C	28	15	-0.170342	0.0113611	8.10411e-51	3	4	4	3	3	2	3	3	2	2	3	3	3	2		2	2	3	3	3	2	2	2	3	2	2	2	2	4
NK	ENSG00000253394	8:90157538:G:A	28	15	-0.113556	0.0164137	4.56985e-12	3	3	3	2	3	2	4	3	2	2	3	3	3	2		3	2	3	4	2	2	3	3	2	2	2	2	2	4
NK	ENSG00000253438	8:126496993:G:A	28	15	-0.372944	0.0217834	1.04277e-65	4	3	4	4	4	2	4	4	4	2	4	3	4	2		4	2	3	2	2	2	3	2	2	2	2	2	2	4
NK	ENSG00000253457	8:30650527:C:CA	28	6	-0.0881066	0.0262996	0.000807774	3	3	2	2	2	2	2	2	2	2	4	3	2	2		2	2	2	3	2	2	2	2	2	2	2	2	2	4
NK	ENSG00000253535	8:24789899:CTT:C	28	8	0.237286	0.0601321	7.94396e-05	3	3	2	2	2	2	3	2	2	2	3	2	2	2		2	2	3	3	3	2	2	2	2	2	2	2	2	3
NK	ENSG00000253573	8:126762968:A:AT	20	3	0.107468	0.0298711	0.000321016	2	2	2	2	2	2	2	3	2	2	2	2	2	2		2	1	3	2	2	1	1	1	1	1	1	2	1	3
NK	ENSG00000253582	8:106637761:C:CT	20	6	0.100052	0.0239949	3.04991e-05	3	3	1	1	1	2	1	1	1	2	1	3	1	2		2	2	3	3	2	2	2	2	2	2	2	2	2	3
NK	ENSG00000253636	8:73157130:C:T	28	4	-0.0561126	0.0126243	8.79766e-06	3	3	2	2	2	2	2	2	2	2	3	2	2	2		2	2	2	2	2	2	2	2	2	2	2	2	2	3
NK	ENSG00000253669	8:102908822:AC:A	17	2	0.127366	0.0273877	3.31146e-06	1	1	1	1	2	2	2	1	1	2	1	1	1	2		1	2	1	2	2	2	2	3	2	2	2	2	2	3
NK	ENSG00000253704	8:94495557:TA:T	26	15	0.149412	0.0206332	4.44175e-13	4	4	4	3	4	2	4	2	2	2	4	4	3	2		4	2	3	4	3	2	1	1	2	3	2	2	2	4
NK	ENSG00000253716	8:143277153:C:CG	28	19	0.178146	0.014541	1.65296e-34	3	3	3	3	3	2	4	3	2	2	4	3	3	2		3	2	3	3	4	2	4	3	3	2	2	3	2	4
NK	ENSG00000253720	8:129915178:A:G	28	14	-0.0702705	0.0110803	2.26881e-10	4	3	3	2	2	2	3	3	2	2	4	3	3	2		2	2	3	4	2	2	3	4	2	2	2	2	3	4
NK	ENSG00000253729	8:47932069:TTTTG:T	28	5	-0.0251215	0.00650334	0.00011207	3	2	2	2	2	2	2	2	2	2	3	3	2	2		2	2	2	2	2	2	3	2	2	2	2	2	2	3
NK	ENSG00000253738	8:91131280:T:C	28	19	0.0620933	0.00545426	5.00272e-30	3	3	3	3	3	2	4	3	2	2	3	3	3	2		4	2	4	3	3	2	3	3	3	3	2	2	2	4
NK	ENSG00000253773	8:95268895:G:C	27	17	-0.507095	0.0490179	4.40423e-25	4	4	4	3	4	2	4	3	2	2	4	4	4	2		2	3	4	4	4	2	1	3	3	2	2	2	2	4
NK	ENSG00000253853	8:2733915:GTTC:G	22	20	0.868663	0.0422439	5.88192e-94	3	1	1	4	4	3	4	1	1	2	4	1	1	2		4	4	3	4	3	3	3	4	4	3	4	4	4	4
NK	ENSG00000253893	8:8237033:T:C	28	19	-0.367763	0.0213159	1.06224e-66	3	3	3	2	3	2	4	3	2	2	5	3	3	2		3	3	4	4	4	3	4	3	3	2	2	2	2	5
NK	ENSG00000253982	8:1770805:C:T	28	21	0.0916577	0.0101146	1.28158e-19	3	3	3	3	3	2	3	3	3	2	3	3	3	2		3	2	3	3	3	2	3	3	3	3	2	3	2	3
NK	ENSG00000254064	8:22256236:T:TTC	28	11	-0.0991708	0.0346668	0.00422722	3	3	3	2	2	2	2	3	2	2	3	4	4	2		2	2	4	4	2	2	3	2	2	2	2	2	2	4
NK	ENSG00000254087	8:55884881:A:G	28	14	-0.0309588	0.00438195	1.60536e-12	2	2	3	3	2	2	3	3	2	2	3	2	2	2		3	2	3	3	3	3	3	3	3	2	2	2	2	3
NK	ENSG00000254092	8:21045571:C:T	5	4	0.404052	0.0233594	4.94105e-67	1	1	1	3	1	1	3	1	1	1	4	1	1	1		1	2	1	1	1	1	1	1	1	1	1	1	1	4
NK	ENSG00000254093	8:10776738:T:C	28	6	-0.032368	0.00651362	6.72006e-07	3	2	4	2	2	2	2	2	2	2	4	3	2	2		2	2	2	2	2	2	2	3	2	2	2	2	2	4
NK	ENSG00000254166	8:127218681:T:C	22	6	-0.266067	0.0728224	0.00025855	3	3	3	2	2	2	2	2	2	2	3	2	2	2		2	2	3	2	2	2	1	1	1	1	1	2	1	3
NK	ENSG00000254177	8:81106908:T:C	28	13	0.511687	0.0488779	1.20288e-25	3	3	3	3	3	2	3	2	2	2	3	3	3	2		2	2	4	2	2	2	3	2	2	3	2	2	2	4
NK	ENSG00000254180	8:90451221:A:G	22	10	-0.103683	0.0170488	1.19035e-09	3	1	3	2	1	2	2	3	2	1	3	3	3	1		2	2	3	2	2	2	1	3	3	1	2	2	2	3
NK	ENSG00000254205	8:80139413:GA:G	21	10	0.279559	0.0198038	3.0089e-45	3	1	3	3	1	2	3	3	1	2	3	1	2	2		3	2	3	2	3	2	1	1	2	2	2	2	1	3
NK	ENSG00000254263	8:129996806:G:A	28	8	0.0488332	0.00951087	2.82944e-07	4	4	2	2	2	2	3	2	2	2	3	3	2	2		2	3	3	2	2	2	2	2	2	2	2	2	2	4
NK	ENSG00000254538	8:73699860:C:CAAAAA	28	11	0.0391937	0.00896264	1.22545e-05	3	4	3	2	3	2	2	2	2	2	3	2	2	2		3	2	3	2	2	2	4	3	3	2	2	2	2	4
NK	ENSG00000254777	8:60911016:GATTAT:G	26	13	0.324751	0.0208069	6.44185e-55	3	4	3	2	1	2	3	3	2	2	3	3	3	2		2	2	3	2	3	3	3	1	2	2	2	2	2	4
NK	ENSG00000254802	8:60901472:T:TA	21	8	-0.179564	0.0268135	2.13055e-11	3	3	2	1	1	2	1	2	1	2	1	4	2	2		2	2	3	3	3	2	1	3	2	1	2	2	2	4
NK	ENSG00000254936	8:11069724:CAGTA:C	26	7	-0.0477305	0.0124521	0.000126524	5	5	5	2	2	2	5	2	2	2	4	2	2	2		2	2	2	2	2	2	1	1	2	3	2	2	2	5
NK	ENSG00000255046	8:11802853:T:C	23	10	0.151883	0.0209387	4.05497e-13	3	3	1	1	2	2	2	3	2	1	4	3	4	2		2	2	3	2	3	2	1	1	3	2	2	2	2	4
NK	ENSG00000255052	8:12185178:C:A	23	17	0.328958	0.0263352	8.34187e-36	4	3	3	3	3	2	3	3	2	1	3	3	4	2		3	2	3	3	3	3	1	1	1	1	2	3	2	4
NK	ENSG00000255321	8:60605832:C:T	28	17	-0.164292	0.0154158	1.6117e-26	3	3	4	3	3	2	4	3	2	2	3	4	3	2		4	2	3	3	3	2	3	4	2	2	2	2	2	4
NK	ENSG00000261220	8:133499412:C:G	24	12	0.198491	0.0203985	2.23146e-22	3	3	3	3	1	2	3	3	2	2	3	3	3	2		3	2	1	1	1	3	2	2	2	2	2	2	2	3
NK	ENSG00000261236	8:144312483:G:C	28	2	0.0406427	0.00903373	6.82756e-06	2	2	2	2	2	2	2	2	2	2	3	2	2	2		2	2	2	2	2	2	2	2	2	2	2	2	2	3
NK	ENSG00000269918	8:11111725:T:A	26	12	-0.0930254	0.0107475	4.90742e-18	3	4	3	2	4	2	2	4	2	2	4	4	4	2		2	2	3	4	3	2	1	1	2	2	2	2	2	4
NK	ENSG00000270673	8:63201287:G:A	28	7	0.11805	0.0198247	2.60526e-09	3	3	2	2	2	2	2	2	2	2	3	2	3	2		2	2	3	2	2	2	2	3	2	2	2	2	2	3
NK	ENSG00000271938	8:42172050:AT:A	20	8	0.100407	0.015979	3.30598e-10	3	3	3	2	2	2	2	2	2	2	3	3	3	2		2	2	3	1	2	1	1	1	1	1	1	2	1	3
NK	ENSG00000272092	8:38296674:CTGTGTG:C	28	7	-0.0810841	0.0186657	1.39909e-05	2	3	2	2	2	2	2	2	2	2	4	2	2	2		2	2	4	3	4	2	4	2	2	2	2	2	2	4
NK	ENSG00000272192	8:65769247:CA:C	11	1	0.129897	0.0219538	3.28208e-09	1	1	1	1	1	2	2	2	1	2	1	1	1	2		2	2	1	1	2	1	1	1	1	2	1	2	1	2
NK	ENSG00000275074	8:22111024:A:G	28	17	-0.0824828	0.0100502	2.26695e-16	4	3	3	3	4	2	3	3	2	2	3	3	3	2		2	2	3	3	3	2	3	3	4	2	2	2	2	4
NK	ENSG00000275342	8:8380852:CA:C	28	19	0.154775	0.0245546	2.91354e-10	3	3	3	3	3	2	3	3	2	2	3	3	3	2		2	2	3	3	3	2	3	3	3	3	2	2	3	3
NK	ENSG00000283674	8:12544102:G:C	28	24	-0.278114	0.0232959	7.47231e-33	3	3	3	3	3	3	3	3	3	2	3	3	3	3		3	3	3	3	3	3	3	3	3	2	2	3	2	3
NK	ENSG00000286010	8:127675025:G:A	9	8	-0.406111	0.0199435	3.55307e-92	1	1	3	4	1	1	4	3	1	1	4	1	1	2		4	3	1	1	1	1	1	1	1	1	1	1	1	4
NK	ENSG00000286122	8:125946052:G:A	25	9	0.0613705	0.0111664	3.88549e-08	4	4	4	2	4	2	3	2	2	2	4	4	4	2		2	2	1	1	2	2	2	2	2	1	2	2	2	4
NK	ENSG00000286266	8:127675025:G:A	9	6	-0.394206	0.0205998	1.25697e-81	1	1	4	4	1	1	1	4	1	2	4	1	1	2		3	2	1	1	1	1	1	1	1	1	1	1	1	4
NK	ENSG00000286362	8:119855898:T:TC	10	2	0.241682	0.0262625	3.49546e-20	1	1	1	1	1	2	1	1	1	3	1	1	1	2		2	2	1	1	1	2	1	1	1	2	1	2	2	3
NK	ENSG00000287095	8:132720610:C:T	23	17	0.175097	0.0193525	1.45885e-19	4	4	4	3	3	2	3	4	2	2	4	3	4	2		3	2	3	3	1	1	3	3	3	1	1	2	1	4
NK	ENSG00000287127	8:66473235:A:G	24	9	0.0831389	0.011593	7.41965e-13	3	3	3	2	2	2	3	3	2	2	3	2	3	2		2	2	1	1	1	2	3	1	2	2	2	2	2	3
NK	ENSG00000287657	8:123169217:C:T	6	1	-0.084177	0.0200049	2.57845e-05	1	1	1	1	1	2	1	2	2	1	1	1	1	1		1	2	1	1	1	1	1	1	1	1	1	2	1	2
NK	ENSG00000287736	8:133066707:A:G	26	18	0.254152	0.0173461	1.31095e-48	3	3	3	3	3	2	4	3	2	2	3	4	4	2		4	2	3	3	1	3	3	3	3	1	2	2	2	4
NK	ENSG00000287970	8:2134028:G:C	3	2	1.07182	0.0384493	5.18925e-171	1	1	1	1	1	2	1	1	1	1	1	1	1	1		1	4	1	1	1	1	1	1	1	1	1	1	1	4
NK	ENSG00000288067	8:134489402:G:A	21	2	-0.168872	0.0265106	1.8908e-10	1	1	1	2	1	2	2	2	2	2	3	1	1	2		2	2	1	2	2	2	2	2	2	2	2	2	2	3
NK	ENSG00000288596	8:66663103:CA:C	28	8	-0.0370429	0.00730981	4.02934e-07	4	4	2	2	2	2	2	2	2	2	4	3	3	2		2	2	3	2	2	2	2	3	2	2	2	2	2	4
NK	ENSG00000288752	8:98045827:T:G	28	19	0.277777	0.0195186	5.84977e-46	4	4	4	4	3	2	3	4	2	2	4	3	3	2		4	2	3	5	3	4	4	4	4	2	2	2	2	5
NK	ENSG00000288756	8:77000371:C:CT	23	15	-0.203945	0.0177825	1.89062e-30	4	3	3	4	4	2	4	4	2	2	3	4	4	2		1	2	3	4	4	2	1	1	1	4	2	2	1	4
NK	ENSG00000288782	8:2134028:G:C	10	10	0.972186	0.0404494	1.20931e-127	3	3	3	1	3	3	1	1	1	1	1	3	3	1		3	3	1	1	1	1	1	1	1	1	1	1	1	3
NK	ENSG00000288818	8:52714843:G:A	28	2	-0.0952967	0.0254739	0.000183322	2	2	2	2	2	2	2	2	3	2	2	2	2	2		2	2	2	2	2	2	2	2	2	2	2	2	2	3
NK	ENSG00000289036	8:2134028:G:C	3	3	0.948494	0.0402237	6.11882e-123	1	1	1	1	1	1	1	1	1	1	1	1	1	1		3	3	1	1	1	1	1	1	1	1	1	1	1	3
NK	ENSG00000289145	8:17222730:TGATCACCTACATTATCTGTCTATAA:T	28	17	-0.305938	0.0272525	3.03754e-29	4	4	3	3	4	2	4	4	2	2	4	4	4	2		4	2	4	4	3	2	3	3	2	2	2	2	2	4
NK	ENSG00000289161	8:143560999:C:T	28	7	0.145201	0.0179573	6.17014e-16	3	3	2	2	2	2	2	2	2	2	3	3	2	2		2	2	2	2	2	2	3	2	2	2	2	2	3	3
NK	ENSG00000289405	8:134819293:A:AT	28	12	-0.115945	0.0194404	2.45997e-09	3	3	3	2	2	2	2	3	2	2	4	4	3	2		2	2	4	4	2	2	3	3	2	2	2	2	2	4
NK	ENSG00000291317	8:144463099:C:T	28	9	-0.0446448	0.0110108	5.02099e-05	4	4	4	3	2	2	2	2	2	2	4	4	2	2		2	2	4	2	2	2	4	2	2	2	2	2	2	4
NK	ENSG00000005238	9:35114784:T:C	27	8	0.130841	0.0118073	1.54499e-28	3	3	2	3	2	2	3	2	2	2	3	2	3	2		2	2	1	2	2	2	3	2	2	2	2	2	2	3
NK	ENSG00000044459	9:17135436:G:C	17	10	0.2913	0.0221059	1.18281e-39	1	1	1	1	4	2	4	1	1	1	1	1	1	2		3	3	1	4	4	2	4	4	4	2	2	2	2	4	0.03595
NK	ENSG00000044574	9:125231894:ATTT:A	28	3	0.0175737	0.00512854	0.000611085	2	2	2	2	2	2	2	2	2	2	2	2	2	2		2	2	3	2	2	3	2	2	2	2	2	2	2	3
NK	ENSG00000048828	9:93548912:G:A	28	10	0.0147337	0.00421694	0.000475947	3	3	2	2	2	2	2	2	3	2	3	2	3	2		2	2	2	2	4	2	3	3	3	2	2	2	2	4
NK	ENSG00000054148	9:136914187:T:C	28	21	-0.0738002	0.00587503	3.43021e-36	4	3	3	4	4	2	3	3	2	3	4	3	3	2		3	3	3	3	3	2	3	3	4	5	2	2	2	5
NK	ENSG00000056558	9:120946008:CA:C	27	11	-0.134009	0.0123873	2.8213e-27	3	3	3	2	2	2	2	3	2	2	2	3	3	2		3	2	3	3	2	2	1	3	2	2	2	2	2	3
NK	ENSG00000056586	9:122943072:CTTTTTT:C	28	11	-0.0277522	0.00744837	0.000194586	3	3	3	2	3	2	2	2	2	2	4	3	2	2		2	2	4	3	3	2	2	3	2	2	2	2	2	4
NK	ENSG00000066697	9:100430324:CA:C	28	17	-0.0942551	0.0104126	1.4036e-19	4	4	4	3	4	2	4	3	2	2	4	4	4	2		3	2	4	2	3	2	3	2	4	4	2	2	2	4
NK	ENSG00000070061	9:108988243:T:C	28	10	-0.0528998	0.00523833	5.60414e-24	3	3	3	3	2	2	3	2	2	2	3	2	4	2		2	2	3	3	2	2	2	2	2	2	2	2	2	4
NK	ENSG00000070214	9:105244669:G:A	27	7	0.080646	0.0182896	1.03663e-05	3	3	2	3	2	2	2	2	2	3	3	2	2	2		2	2	3	2	2	2	1	2	2	2	2	2	2	3	0.16125
NK	ENSG00000070610	9:35693723:A:C	28	7	0.0764602	0.0209526	0.000263058	3	3	2	2	2	2	2	3	2	2	3	2	2	2		2	2	3	2	3	2	2	2	2	2	2	2	2	3
NK	ENSG00000080298	9:3413459:G:T	28	9	0.0389046	0.00905836	1.74787e-05	3	4	3	3	2	2	2	2	2	2	3	4	2	2		2	2	4	4	2	2	2	2	2	2	2	2	2	4
NK	ENSG00000080503	9:2017326:G:A	28	9	0.057831	0.0103637	2.40345e-08	3	3	3	2	2	2	3	3	2	2	3	2	2	2		2	2	3	2	2	2	3	2	2	2	2	2	2	3
NK	ENSG00000080608	9:2783788:T:C	28	17	0.0392412	0.0044984	2.70063e-18	3	4	3	3	3	2	5	4	2	2	4	3	3	2		2	2	3	4	3	2	3	3	4	2	2	2	2	5
NK	ENSG00000081377	9:96705951:AT:A	24	10	-0.101304	0.0246138	3.85943e-05	3	3	3	3	3	2	2	2	2	2	3	2	2	2		2	2	3	2	3	2	1	1	1	2	3	2	1	3
NK	ENSG00000081386	9:96730693:C:CT	28	6	0.0949904	0.0287979	0.000971969	3	3	2	2	2	2	2	2	2	2	3	3	2	2		2	2	2	2	3	2	2	2	2	2	2	2	2	3
NK	ENSG00000083223	9:86329523:CA:C	28	11	-0.0184806	0.00357979	2.43707e-07	3	3	3	3	2	2	2	2	2	2	3	3	2	2		2	2	3	3	3	2	2	3	2	2	2	2	2	3
NK	ENSG00000086061	9:33006999:C:CAAAAAAAAAAAA	27	4	0.0474368	0.0128265	0.000217021	3	2	2	2	2	2	3	2	2	2	3	2	2	2		2	2	2	2	2	2	1	2	2	2	2	2	2	3
NK	ENSG00000086062	9:33149200:TA:T	28	18	0.078564	0.00554011	1.2022e-45	3	3	3	4	3	2	4	3	3	2	4	3	3	2		3	2	5	3	3	2	2	3	3	2	2	2	2	5
NK	ENSG00000086065	9:33289826:G:A	28	5	0.033899	0.0101104	0.000799744	3	2	2	2	2	2	2	2	2	2	3	2	2	2		2	2	2	2	2	2	2	3	2	2	3	2	2	3
NK	ENSG00000086102	9:33334835:T:G	28	18	-0.0812561	0.0059487	1.77266e-42	3	3	3	4	3	2	3	3	2	2	3	3	3	2		3	2	3	3	3	3	3	3	2	2	2	2	2	4
NK	ENSG00000090054	9:91929098:C:T	28	3	0.0126004	0.00429975	0.00338414	3	2	2	2	2	2	2	2	2	2	3	2	2	2		2	2	2	2	2	2	2	2	2	2	2	2	2	3
NK	ENSG00000095209	9:105612503:G:GT	28	12	0.0353604	0.00731613	1.34349e-06	3	3	3	2	3	2	2	2	2	2	3	2	2	2		2	3	3	2	3	2	3	2	3	2	3	2	2	3
NK	ENSG00000095261	9:120781675:C:T	28	13	0.0208831	0.00665859	0.00171117	3	3	3	2	5	2	2	2	2	2	3	3	5	2		2	2	4	4	3	2	4	2	3	2	2	2	2	5
NK	ENSG00000095321	9:129078577:T:C	27	7	0.0636866	0.0123972	2.78884e-07	3	2	2	4	2	2	2	2	2	2	4	2	2	2		2	2	1	2	2	2	4	4	4	2	2	2	2	4
NK	ENSG00000095380	9:98056788:T:G	28	14	0.056772	0.00776697	2.68316e-13	4	4	2	3	2	2	4	2	2	2	4	3	3	2		3	2	3	3	3	2	4	3	2	2	2	2	2	4	0.05805
NK	ENSG00000095383	9:98257538:ATTTTTTTT:A	28	6	0.059843	0.012975	3.98484e-06	3	2	2	2	2	2	2	2	2	2	4	2	2	2		2	2	2	2	2	2	3	3	2	3	2	2	2	4
NK	ENSG00000095397	9:114505496:T:A	27	16	0.426726	0.0333693	1.91344e-37	4	4	4	4	3	2	4	4	2	2	4	4	4	2		3	2	3	3	3	2	4	1	2	2	2	2	2	4	0.41495
NK	ENSG00000096872	9:26902857:CA:C	28	7	0.0645554	0.0175406	0.00023292	4	3	2	2	2	2	2	3	2	2	3	2	2	2		2	2	3	2	2	2	3	2	2	2	2	2	2	4
NK	ENSG00000096968	9:4901780:G:T	28	12	-0.02746	0.00630816	1.34228e-05	4	4	3	2	2	2	3	2	2	2	3	2	2	2		2	2	3	3	3	2	3	3	2	3	2	2	2	4
NK	ENSG00000097007	9:130851569:A:T	28	6	-0.0607825	0.0104189	5.41485e-09	2	2	2	2	2	2	3	3	2	2	3	2	2	2		2	2	2	3	2	2	2	2	3	2	2	2	2	3
NK	ENSG00000099139	9:76109089:G:T	25	15	0.285778	0.0130069	5.42769e-107	3	3	3	3	3	2	3	3	2	2	3	3	3	2		2	4	1	1	1	2	3	3	3	2	2	2	2	4
NK	ENSG00000099219	9:5841973:T:C	28	16	-0.221742	0.00842534	1.17976e-152	3	3	3	4	3	2	3	4	2	2	4	3	3	2		4	4	3	3	3	2	2	2	2	2	2	2	2	4
NK	ENSG00000099810	9:21782820:T:A	28	17	0.0811263	0.0100274	5.94208e-16	3	4	3	3	3	2	3	4	2	2	4	3	3	2		2	2	4	3	4	2	3	3	3	2	2	2	2	4
NK	ENSG00000106686	9:4661853:C:T	18	13	0.261883	0.0145859	4.42468e-72	3	3	3	3	3	2	3	3	2	1	3	3	3	2		1	3	1	1	3	2	1	1	1	1	1	2	1	3
NK	ENSG00000106692	9:105607093:G:C	28	4	0.0372291	0.0067689	3.79748e-08	2	2	3	2	2	2	2	3	2	2	3	2	2	2		2	2	2	2	2	2	2	2	2	2	2	2	2	3
NK	ENSG00000106701	9:105541288:CT:C	26	11	0.0745724	0.0125282	2.64271e-09	3	1	2	2	3	2	2	2	2	2	3	1	2	2		5	2	3	3	3	2	4	3	3	2	2	2	2	5
NK	ENSG00000106723	9:88563532:C:T	28	11	-0.0470602	0.0131643	0.000350448	3	3	3	3	3	2	2	3	3	2	3	3	3	2		2	2	2	2	2	2	2	2	2	2	2	2	2	3
NK	ENSG00000106733	9:75092779:A:T	28	24	-0.193649	0.0080972	2.10977e-126	3	3	3	3	3	2	3	3	3	2	3	3	3	2		3	3	3	3	4	4	4	3	3	4	4	3	2	4
NK	ENSG00000106771	9:109119576:T:C	28	25	0.131156	0.00550072	1.18565e-125	4	4	4	3	4	2	3	4	3	3	4	4	4	4		3	3	4	4	4	3	4	3	3	3	2	3	2	4	0.39365
NK	ENSG00000106772	9:76516776:G:T	17	12	-0.475263	0.0252605	5.74698e-79	3	1	1	1	1	2	4	1	1	1	1	1	3	2		3	2	4	4	1	1	3	3	3	3	2	3	2	4
NK	ENSG00000106780	9:120682572:T:TAC	28	18	0.0521838	0.00565603	2.8037e-20	4	4	3	4	4	2	3	4	2	2	4	3	3	2		2	2	3	3	3	4	3	3	3	2	2	2	2	4
NK	ENSG00000106785	9:98119243:C:G	28	17	-0.0654088	0.00455974	1.14773e-46	3	3	4	4	3	2	4	3	2	2	4	3	3	2		2	2	3	3	3	2	3	3	2	3	2	2	2	4	0.1325
NK	ENSG00000106789	9:98168214:T:C	28	17	0.258327	0.0219488	5.6025e-32	3	3	3	3	3	2	3	3	2	2	3	3	3	2		2	2	3	3	3	2	3	3	3	2	2	2	2	3
NK	ENSG00000106799	9:99105793:A:G	28	17	-0.0526179	0.006086	5.34647e-18	4	3	4	2	3	2	3	4	2	2	3	3	3	2		3	4	3	3	2	2	4	3	3	2	2	2	2	4
NK	ENSG00000106803	9:99223398:CT:C	28	18	-0.0818084	0.0078003	9.82289e-26	4	4	4	3	2	2	3	4	2	2	4	4	4	2		3	2	4	4	3	2	3	3	4	4	2	2	2	4
NK	ENSG00000106804	9:120914118:G:C	28	15	0.126621	0.016563	2.09187e-14	3	3	3	2	3	2	3	2	2	2	4	3	3	2		2	2	3	3	3	2	3	3	3	2	2	2	2	4
NK	ENSG00000106809	9:92325922:A:G	28	19	0.445802	0.0196441	5.13618e-114	4	4	4	4	4	2	4	4	2	2	4	4	4	2		4	2	4	4	4	2	4	4	3	3	2	2	2	4
NK	ENSG00000106819	9:92437134:G:A	28	19	0.489592	0.0207805	9.88686e-123	4	3	3	4	3	2	4	4	2	2	4	3	3	2		3	2	3	3	4	2	3	4	3	3	2	2	2	4
NK	ENSG00000106823	9:92405296:A:T	28	19	0.499069	0.0193025	2.12801e-147	4	4	4	4	4	2	4	4	4	2	4	4	4	2		4	2	4	4	4	2	4	4	4	2	2	2	2	4
NK	ENSG00000106829	9:79585202:A:C	28	19	0.077066	0.00527566	2.5031e-48	3	3	3	4	3	2	4	3	4	2	3	3	3	2		3	4	3	4	3	2	2	3	3	2	2	2	2	4
NK	ENSG00000106868	9:112177778:C:A	28	20	-0.0856495	0.00602767	8.01408e-46	3	3	4	3	3	2	3	3	3	2	3	2	3	2		3	3	3	3	3	2	3	3	3	3	2	2	2	4
NK	ENSG00000106948	9:114388022:C:T	28	11	-0.0291872	0.00630849	3.71614e-06	4	3	3	2	3	2	2	2	2	2	3	3	4	2		2	2	4	3	2	2	3	2	2	2	2	2	2	4	-0.0078
NK	ENSG00000106952	9:114930602:C:T	28	19	-0.319443	0.018843	1.83208e-64	3	3	4	4	3	2	4	4	2	2	4	3	4	2		3	2	4	4	4	2	4	3	4	3	2	2	2	4	0.0109
NK	ENSG00000106976	9:128194996:T:A	16	8	-0.20321	0.0185158	5.04266e-28	1	1	1	1	1	1	1	1	1	2	1	4	1	1		2	2	4	3	4	2	3	4	3	2	2	2	2	4
NK	ENSG00000106992	9:127939490:C:CTTT	24	12	-0.158201	0.0420188	0.000166539	3	3	3	3	3	2	3	3	2	2	3	3	3	2		2	2	1	2	2	2	1	1	2	2	3	2	1	3
NK	ENSG00000106993	9:4700296:T:C	28	13	0.0554602	0.00645277	8.34214e-18	3	3	4	3	3	2	2	3	2	2	4	3	3	2		2	2	3	3	2	2	3	2	2	2	2	2	2	4
NK	ENSG00000107020	9:5381870:A:G	28	17	-0.049466	0.0060846	4.30365e-16	4	4	3	4	3	2	2	3	2	2	4	4	4	2		2	3	3	4	4	2	4	3	4	2	2	2	2	4
NK	ENSG00000107021	9:128813578:A:AAATAAAT	28	3	0.0214157	0.00675902	0.00153247	3	3	2	2	2	2	2	2	2	2	2	2	2	2		2	2	2	2	2	2	2	2	2	2	2	2	2	3
NK	ENSG00000107036	9:5627839:T:C	28	14	-0.0166814	0.00380712	1.17789e-05	3	3	3	3	3	2	3	2	2	2	3	3	2	2		3	2	3	3	3	2	2	3	2	2	2	2	2	3
NK	ENSG00000107077	9:7057909:A:G	28	14	0.0180872	0.00281216	1.26107e-10	4	3	3	2	3	2	3	2	2	2	3	3	3	2		2	2	3	3	3	2	3	3	2	2	2	2	2	4
NK	ENSG00000107099	9:272270:C:T	28	26	0.147567	0.00574576	1.82207e-145	3	3	3	3	3	3	3	3	3	3	3	3	3	2		3	3	3	3	3	3	3	3	3	3	2	3	3	3
NK	ENSG00000107104	9:471466:A:C	28	21	0.291426	0.0269979	3.65803e-27	3	3	3	4	3	2	4	3	3	2	4	3	3	2		3	2	3	3	3	3	3	3	3	3	2	2	2	4
NK	ENSG00000107130	9:130181506:TG:T	4	2	-0.102641	0.0253266	5.06329e-05	1	1	1	1	1	1	1	3	1	1	1	1	1	2		1	2	1	1	1	1	1	1	1	1	1	1	1	3
NK	ENSG00000107164	9:130652189:AAACACAAGCGGATTCTCACGG:A	28	3	0.0671832	0.0178087	0.000161628	3	3	2	2	2	2	2	2	2	2	2	2	2	2		2	2	2	2	2	2	2	2	2	2	2	2	2	3
NK	ENSG00000107175	9:35689376:T:C	28	3	0.0248254	0.00698099	0.000376333	2	2	2	2	2	2	2	2	2	2	2	2	2	2		2	2	2	2	2	2	3	3	2	2	2	2	2	3
NK	ENSG00000107185	9:35759917:CT:C	28	10	-0.0422024	0.00778536	5.93542e-08	4	3	3	2	2	2	2	2	2	2	4	2	2	2		2	2	3	2	3	2	4	3	4	2	2	2	2	4
NK	ENSG00000107201	9:32462816:G:T	28	17	0.0524986	0.00598925	1.86016e-18	4	4	4	4	4	2	4	4	2	2	4	4	4	2		2	2	4	4	4	2	3	3	3	2	2	2	2	4
NK	ENSG00000107223	9:136923610:CAA:C	28	6	-0.0181828	0.0038779	2.74774e-06	2	3	2	2	2	2	2	2	2	2	2	3	3	2		2	2	2	3	2	2	2	2	2	3	2	2	2	3
NK	ENSG00000107242	9:68785415:T:G	25	15	0.176046	0.0254949	5.0154e-12	4	4	3	2	3	2	1	1	2	2	1	4	4	2		2	2	3	3	3	3	3	3	3	3	2	2	2	4
NK	ENSG00000107263	9:131765957:C:T	28	13	0.0165212	0.00462251	0.000351455	3	3	3	2	3	2	2	3	2	2	3	3	3	2		2	2	2	2	3	2	3	3	3	2	2	2	2	3
NK	ENSG00000107290	9:132350893:T:C	28	9	-0.0346222	0.00369988	8.15384e-21	4	3	2	2	2	2	2	3	2	2	4	2	2	2		2	2	3	3	2	2	3	3	2	2	2	2	2	4
NK	ENSG00000107317	9:136956223:G:T	12	8	0.48426	0.0233999	3.84623e-95	3	1	3	3	1	2	1	3	1	1	1	1	3	2		1	4	1	1	1	2	1	1	1	3	1	1	2	4
NK	ENSG00000107331	9:137039137:C:T	25	11	0.072249	0.00728911	3.69555e-23	3	3	3	2	3	2	3	3	2	2	3	3	3	2		3	2	1	2	2	1	2	1	2	2	2	2	2	3
NK	ENSG00000107338	9:38088247:A:G	23	12	0.123442	0.0166431	1.19805e-13	3	4	3	3	1	2	2	2	1	2	4	3	3	2		2	3	1	1	1	2	3	3	4	2	2	2	2	4
NK	ENSG00000107341	9:33947547:C:T	28	6	-0.0226845	0.00698806	0.00116964	3	2	2	2	2	2	2	2	2	2	4	2	2	2		2	2	3	2	2	2	3	3	2	2	2	2	2	4
NK	ENSG00000107362	9:71769057:G:A	28	6	-0.0596753	0.0123436	1.33471e-06	3	3	2	2	2	2	2	2	2	2	4	2	2	2		3	2	3	2	2	2	2	2	2	2	2	2	2	4
NK	ENSG00000107371	9:37901153:A:G	28	6	-0.0200009	0.00497554	5.82339e-05	3	3	2	2	2	2	2	2	2	2	3	2	2	2		2	2	3	2	2	2	3	2	2	2	2	2	2	3
NK	ENSG00000119138	9:70414915:G:A	28	15	-0.0455255	0.00732131	5.02809e-10	4	4	3	2	3	2	2	2	2	2	4	4	3	2		3	2	4	3	4	2	3	3	3	2	2	2	2	4	-0.00065
NK	ENSG00000119139	9:69081224:C:T	28	21	0.129608	0.012198	2.27212e-26	4	3	3	3	3	2	3	3	3	2	3	3	3	2		2	2	3	3	5	2	3	3	3	3	3	3	2	5
NK	ENSG00000119314	9:112325599:T:TA	28	12	-0.0207653	0.00386685	7.87031e-08	3	3	4	2	2	2	3	3	2	2	3	3	2	2		3	2	4	3	2	2	2	3	2	2	2	2	2	4
NK	ENSG00000119318	9:107327437:T:C	28	9	0.025069	0.00595512	2.55759e-05	3	3	3	3	2	2	2	2	2	2	4	3	3	2		2	2	2	3	2	2	2	2	2	2	2	2	2	4
NK	ENSG00000119326	9:109013476:G:C	28	21	0.896414	0.0460927	3.02735e-84	4	3	4	3	3	2	4	4	2	2	4	4	4	2		4	3	4	4	4	2	3	3	4	4	3	2	2	4	0.3855
NK	ENSG00000119328	9:108934109:G:C	28	8	-0.054497	0.0106627	3.20494e-07	4	4	3	2	2	2	2	2	2	2	3	4	2	2		2	2	2	2	2	2	3	4	2	2	2	2	2	4	-0.10665
NK	ENSG00000119383	9:129152749:A:G	28	14	0.0573411	0.00632196	1.18852e-19	3	3	3	3	2	2	2	4	2	2	4	3	3	2		2	2	3	2	3	2	3	3	3	2	2	2	2	4
NK	ENSG00000119392	9:128496731:T:TATCTATCTATC	28	13	-0.0989033	0.0151082	5.89683e-11	4	4	3	2	2	2	4	2	2	2	4	3	3	2		2	2	4	3	4	2	4	4	2	2	2	2	2	4
NK	ENSG00000119397	9:121055335:T:C	28	13	-0.0206998	0.00397366	1.8961e-07	3	3	3	3	2	2	2	2	2	2	3	3	3	2		2	2	3	3	3	2	3	3	2	2	2	2	2	3
NK	ENSG00000119401	9:116632128:A:AAGAGAGAGAG	24	6	0.0827758	0.0203453	4.73076e-05	3	3	2	2	3	2	2	2	2	1	2	2	2	2		2	2	1	3	3	2	1	1	2	2	2	2	2	3
NK	ENSG00000119402	9:120804731:AT:A	28	13	-0.0352579	0.00988953	0.00036361	3	3	2	2	3	2	2	2	2	2	3	3	3	2		2	2	3	3	3	2	2	3	3	3	2	2	2	3
NK	ENSG00000119403	9:120920194:T:A	28	16	-0.159791	0.0139036	1.43417e-30	3	3	3	3	3	2	3	3	2	2	3	3	3	2		2	2	3	2	2	2	3	3	3	2	2	5	2	5
NK	ENSG00000119408	9:124277382:G:A	25	10	0.0543189	0.0102837	1.27738e-07	3	1	3	2	3	2	2	2	1	2	3	1	3	2		4	2	2	2	2	2	3	3	2	3	2	2	2	4
NK	ENSG00000119411	9:113351116:C:T	10	4	-0.511614	0.0239136	1.5105e-101	1	1	1	1	1	2	1	1	2	1	1	1	1	2		1	4	1	1	1	2	1	1	1	4	2	3	2	4
NK	ENSG00000119421	9:122126569:G:A	28	7	-0.0734155	0.0137062	8.49093e-08	4	3	2	2	4	2	2	2	2	2	3	2	2	2		2	2	3	2	2	2	2	3	2	2	2	2	2	4
NK	ENSG00000119431	9:113376783:G:C	27	19	-0.252928	0.0122868	3.7163e-94	3	3	3	3	4	2	4	3	3	2	4	3	3	2		4	3	4	4	4	2	3	1	3	2	2	2	2	4	-0.04165
NK	ENSG00000119446	9:122235946:A:G	28	8	-0.0328791	0.00587814	2.22603e-08	4	4	3	2	2	2	4	2	2	2	3	3	3	2		2	2	2	2	2	2	2	2	2	2	2	2	2	4
NK	ENSG00000119471	9:112377996:G:A	28	24	-0.176245	0.00884298	2.21306e-88	4	4	4	4	4	4	4	4	3	4	4	4	4	4		4	3	4	4	4	2	4	4	4	2	3	2	2	4
NK	ENSG00000119487	9:125417063:C:T	28	13	-0.0247011	0.00658051	0.000174258	3	3	3	2	2	2	2	3	2	2	2	3	3	2		3	2	3	3	3	2	3	3	2	2	2	2	2	3
NK	ENSG00000119509	9:100079943:CA:C	28	18	0.0818289	0.00560449	2.78418e-48	4	4	4	4	4	2	4	4	2	2	4	4	4	2		4	2	3	4	4	2	4	4	3	2	2	2	2	4
NK	ENSG00000119514	9:98808054:A:T	26	5	-0.111291	0.0166161	2.11633e-11	3	2	3	2	2	2	2	2	2	2	4	2	2	2		2	2	2	3	2	2	1	1	2	2	2	2	2	4	-0.0247
NK	ENSG00000119522	9:123905349:T:C	28	14	-0.0973491	0.0108159	2.24664e-19	3	3	3	2	3	2	2	2	2	2	4	3	3	2		3	2	3	3	3	2	2	3	3	2	2	2	2	4
NK	ENSG00000119523	9:99154098:A:AT	28	8	0.119048	0.0278691	1.93999e-05	3	3	2	2	3	2	2	3	2	2	3	2	2	2		2	2	2	2	3	2	2	3	2	2	2	2	2	3
NK	ENSG00000120158	9:4846894:C:CTTTTTTCT	28	5	0.0373945	0.00874409	1.89819e-05	3	4	2	2	2	2	2	2	2	2	2	2	2	2		2	2	3	3	2	2	2	2	2	2	2	2	2	4
NK	ENSG00000120210	9:5125741:G:A	28	19	0.0843205	0.0118645	1.18605e-12	3	3	3	3	3	2	2	3	2	2	3	3	3	2		4	2	4	4	4	2	3	4	4	4	2	2	3	4
NK	ENSG00000122692	9:33121526:CTTTT:C	28	3	-0.0218798	0.0046688	2.78071e-06	3	2	2	2	2	2	2	2	2	2	3	2	2	2		2	2	2	2	2	2	2	2	2	2	2	2	2	3
NK	ENSG00000122694	9:36140118:T:C	28	10	-0.0268289	0.005407	6.98143e-07	3	2	3	2	2	2	2	2	2	2	3	2	3	2		2	2	2	3	3	2	3	3	3	2	2	2	2	3
NK	ENSG00000122696	9:37798241:A:C	28	6	0.0265475	0.00511898	2.14744e-07	3	3	2	2	2	2	2	2	2	2	3	2	2	2		2	2	2	2	2	2	3	3	2	2	2	2	2	3
NK	ENSG00000122705	9:36195702:C:T	28	17	-0.0518402	0.0060743	1.40947e-17	4	3	3	3	3	2	3	2	2	2	3	3	3	2		3	2	3	3	3	2	3	3	3	2	2	2	2	4
NK	ENSG00000122707	9:36036920:C:CGGCGGCGGT	28	6	-0.193416	0.0283537	9.00591e-12	3	3	2	2	2	2	2	2	2	2	3	2	2	2		2	2	3	2	2	2	3	2	2	2	2	2	2	3
NK	ENSG00000122729	9:32455322:C:T	28	12	-0.0390538	0.00672122	6.22801e-09	4	4	4	2	4	2	3	2	2	2	4	4	2	2		2	2	4	4	4	2	3	2	2	2	2	2	2	4
NK	ENSG00000122741	9:37800409:GA:G	28	10	0.0430634	0.00666874	1.06443e-10	3	3	3	2	2	2	2	2	2	2	3	2	2	2		2	2	3	4	3	2	3	3	2	2	2	2	2	4
NK	ENSG00000123453	9:133738370:C:G	12	7	-0.574324	0.0258416	1.97969e-109	3	3	3	1	3	2	1	1	2	1	1	3	3	2		1	2	1	1	1	1	1	1	1	1	1	2	1	3	-0.2986
NK	ENSG00000123975	9:89311173:C:T	28	17	-0.0950623	0.0150277	2.5193e-10	4	4	3	3	2	2	3	2	2	2	4	4	3	2		2	2	3	3	3	2	2	3	3	3	3	2	3	4	-0.5511
NK	ENSG00000125482	9:132405138:C:T	28	8	-0.0490149	0.00633913	1.05766e-14	4	4	2	4	4	2	3	3	2	2	4	2	2	2		2	2	2	2	2	2	2	2	2	2	2	2	2	4
NK	ENSG00000125485	9:132602551:G:A	28	13	-0.0406047	0.00672334	1.54721e-09	3	3	4	4	4	2	2	2	2	2	3	4	5	2		2	2	3	3	3	2	3	2	2	2	2	2	2	5
NK	ENSG00000126883	9:131125771:C:G	28	3	-0.0243645	0.00508067	1.62247e-06	4	2	2	2	2	2	2	2	2	2	4	2	2	2		2	2	2	2	2	2	2	2	2	2	2	2	2	4	-0.00065
NK	ENSG00000127080	9:92540435:C:CA	28	15	0.07842	0.00905536	4.71503e-18	4	3	4	4	3	2	3	2	2	2	3	4	4	2		2	2	3	4	4	2	3	3	2	2	2	2	2	4
NK	ENSG00000127081	9:92878077:A:C	28	17	-0.263812	0.0285545	2.49051e-20	3	4	3	3	3	2	3	3	2	2	3	4	4	2		3	2	4	4	3	2	4	3	2	2	2	2	2	4	-0.70615
NK	ENSG00000127083	9:92325922:A:G	28	20	0.411963	0.0168499	5.15074e-132	4	4	4	4	4	2	4	4	4	2	4	4	4	2		4	2	4	4	4	2	4	4	3	3	2	2	2	4
NK	ENSG00000127084	9:92912331:C:G	28	12	0.058994	0.0147996	6.71461e-05	3	3	2	2	2	2	2	3	2	2	3	3	3	2		2	2	3	3	3	2	3	3	2	2	2	2	2	3
NK	ENSG00000127191	9:136866812:A:G	28	7	-0.0768286	0.00935303	2.13412e-16	4	3	2	2	2	2	2	2	2	2	4	3	3	2		2	2	2	2	2	2	2	2	2	5	2	2	2	5
NK	ENSG00000130222	9:89600080:C:T	22	15	0.23953	0.0199103	2.45883e-33	4	4	4	4	5	2	3	4	2	2	3	3	4	2		3	2	4	1	1	1	3	1	3	2	1	2	1	5
NK	ENSG00000130559	9:135892949:A:G	28	7	0.0599511	0.00904296	3.36627e-11	3	3	2	2	2	2	3	2	2	2	2	2	2	2		2	2	2	2	2	2	3	3	4	2	2	2	2	4
NK	ENSG00000130560	9:135961348:GCC:G	28	16	0.111449	0.0163718	9.94054e-12	3	3	3	3	2	2	3	3	2	2	3	3	3	2		2	2	3	3	3	2	3	3	3	2	2	2	2	3
NK	ENSG00000130653	9:137549626:T:C	28	17	0.363942	0.0165968	1.39193e-106	4	4	4	3	5	2	4	4	2	3	4	4	4	2		4	2	3	3	3	2	2	4	2	2	2	2	2	5
NK	ENSG00000130713	9:130686903:A:C	28	7	0.0318157	0.00692318	4.31626e-06	4	4	2	2	2	2	2	2	2	2	3	3	2	2		2	2	2	2	2	2	3	3	2	2	2	2	2	4
NK	ENSG00000130714	9:131544376:AT:A	28	10	0.0321123	0.0093729	0.000612355	3	3	3	2	2	2	2	3	2	2	3	2	3	2		3	2	2	2	2	2	2	3	2	2	2	3	2	3
NK	ENSG00000130717	9:131496903:A:G	28	7	0.0354797	0.0122197	0.00369043	3	4	2	2	3	2	2	2	2	2	4	2	3	2		2	2	4	2	2	2	2	2	2	2	2	2	2	4
NK	ENSG00000130956	9:96405637:A:G	28	11	-0.132204	0.0104562	1.21337e-36	2	2	3	3	3	2	4	4	2	2	4	3	3	2		4	2	2	2	3	2	2	2	2	2	2	2	2	4
NK	ENSG00000130958	9:96429352:A:T	28	13	-0.030801	0.00830051	0.000206661	3	3	3	3	3	2	2	3	2	2	3	3	3	2		2	2	3	3	2	2	3	2	2	2	2	2	2	3
NK	ENSG00000131669	9:93125894:AAAAAC:A	28	19	-0.328343	0.0179703	1.39749e-74	3	3	3	3	3	2	3	4	2	2	4	3	3	2		3	4	3	3	3	2	3	3	3	2	2	2	2	4
NK	ENSG00000134996	9:75150769:C:G	28	19	-0.0952299	0.00672472	1.59297e-45	3	3	3	4	2	2	4	3	3	2	4	3	3	2		3	4	3	3	3	2	3	3	3	2	2	2	2	4
NK	ENSG00000135002	9:76453711:G:A	28	13	-0.0496064	0.0100414	7.80463e-07	3	3	2	2	3	2	2	3	2	2	3	3	2	2		2	2	3	3	3	2	3	3	3	2	2	2	2	3
NK	ENSG00000135018	9:83665932:G:A	28	10	0.0214568	0.00405412	1.20592e-07	3	3	3	2	2	2	2	2	2	2	3	2	2	2		2	2	2	4	4	2	4	3	3	2	2	2	2	4
NK	ENSG00000135040	9:86044396:C:T	28	5	0.0784529	0.0125829	4.52162e-10	3	3	4	2	2	2	2	2	2	2	3	2	2	2		2	2	2	2	2	2	2	2	2	2	2	2	2	4
NK	ENSG00000135045	9:75020051:C:A	28	10	-0.12926	0.0112655	1.78213e-30	3	3	2	2	2	2	2	2	2	2	3	3	3	2		2	2	3	2	2	2	3	3	2	2	2	3	2	3
NK	ENSG00000135046	9:73174166:A:G	27	18	0.0673176	0.0108948	6.4551e-10	4	3	3	3	3	2	4	2	3	3	3	3	3	2		3	4	2	2	2	2	1	3	3	2	3	2	3	4
NK	ENSG00000135048	9:71773025:T:C	28	15	-0.0892119	0.0110661	7.52412e-16	3	3	3	2	3	2	3	4	2	2	4	3	3	2		4	2	4	4	3	2	2	3	2	2	2	2	2	4
NK	ENSG00000135049	9:85720724:G:A	28	17	0.0625905	0.0104281	1.94766e-09	3	3	3	3	3	2	4	3	2	2	4	3	3	2		2	2	3	3	3	2	3	3	3	2	2	2	2	4
NK	ENSG00000135052	9:86077134:C:A	28	14	0.238348	0.0139563	2.15959e-65	3	3	3	2	2	2	3	3	2	2	3	3	2	2		3	3	3	2	2	2	4	3	3	2	2	2	2	4
NK	ENSG00000135069	9:78235013:C:G	15	8	-0.234544	0.0340444	5.60413e-12	3	3	1	2	3	2	2	1	3	1	3	3	3	2		1	2	1	1	2	2	1	1	1	1	1	1	1	3
NK	ENSG00000135070	9:86317077:A:AT	28	15	0.0509731	0.00574133	6.79078e-19	4	3	3	3	3	2	4	3	2	2	3	4	3	2		2	2	3	3	3	2	2	2	3	2	2	2	2	4
NK	ENSG00000136783	9:104755356:AT:A	28	19	-0.227099	0.0183561	3.7131e-35	4	3	3	3	3	2	3	3	2	2	4	3	3	2		4	2	3	3	3	2	4	4	4	3	2	2	2	4
NK	ENSG00000136802	9:129017670:G:A	28	4	0.0343044	0.00554434	6.12128e-10	2	3	3	2	2	2	2	2	2	2	3	2	2	2		2	2	2	2	2	2	2	2	2	2	2	2	2	3
NK	ENSG00000136813	9:111543296:C:T	28	11	-0.0368683	0.00421354	2.13423e-18	4	3	4	3	2	2	3	3	2	2	3	2	3	2		2	3	3	2	2	2	2	2	2	2	2	2	2	4
NK	ENSG00000136816	9:129800737:C:CT	28	16	0.100006	0.014144	1.54284e-12	4	4	3	2	3	2	3	3	2	2	3	3	3	2		2	2	3	3	3	2	3	3	3	2	2	2	2	4
NK	ENSG00000136819	9:129839624:G:A	28	24	-0.0829863	0.00460267	1.13269e-72	4	4	4	3	4	2	4	4	3	2	3	3	3	3		3	3	3	4	3	3	3	3	4	4	2	3	2	4
NK	ENSG00000136824	9:104090104:A:C	28	13	0.0804786	0.00712321	1.34111e-29	4	4	4	2	2	2	4	5	2	2	4	3	4	2		4	4	2	2	2	2	3	2	4	2	2	2	2	5
NK	ENSG00000136827	9:129853724:G:A	28	6	0.0461606	0.00866342	9.9182e-08	3	2	3	2	2	2	2	2	2	2	3	2	2	2		2	2	2	2	3	2	2	3	2	2	2	2	2	3
NK	ENSG00000136828	9:126974991:T:C	28	22	-0.127718	0.00771322	1.39566e-61	3	3	4	3	3	2	3	3	3	4	3	3	4	2		3	3	4	4	4	2	3	3	3	3	2	2	2	4
NK	ENSG00000136840	9:127900508:C:T	28	12	0.0477542	0.0121944	8.9996e-05	3	3	3	2	2	2	3	3	2	2	3	3	2	2		3	2	3	2	2	2	3	3	2	2	2	2	2	3
NK	ENSG00000136842	9:97574078:C:T	27	19	-0.363212	0.0184392	2.24872e-86	3	3	4	3	4	2	4	3	2	2	4	4	4	2		3	3	3	3	3	2	3	3	3	1	2	2	2	4
NK	ENSG00000136861	9:120576852:G:C	28	14	-0.048815	0.00650836	6.36498e-14	3	3	3	3	2	2	3	3	2	2	3	3	3	2		2	2	3	3	2	2	3	3	2	2	2	2	2	3
NK	ENSG00000136866	9:113091880:CAT:C	24	13	0.284269	0.0380716	8.22328e-14	4	3	3	3	3	2	3	2	2	2	3	2	3	2		2	2	3	3	3	2	1	1	3	1	2	2	1	4
NK	ENSG00000136867	9:113151429:A:G	25	12	-0.118044	0.0182969	1.10698e-10	4	3	4	2	4	2	2	3	2	2	3	3	4	2		2	2	1	1	1	2	3	3	4	2	2	2	2	4	0.07255
NK	ENSG00000136868	9:113250229:A:G	28	13	-0.0811871	0.00972163	6.75866e-17	3	3	3	2	2	2	3	2	2	2	3	5	2	2		2	2	3	3	3	2	3	3	5	2	2	2	2	5
NK	ENSG00000136870	9:101403009:C:A	28	6	0.0806717	0.0152536	1.23189e-07	4	4	2	2	2	2	2	2	2	2	3	2	2	2		2	2	4	2	3	2	2	2	2	2	2	2	2	4
NK	ENSG00000136874	9:99957446:T:G	28	18	-0.0599163	0.005188	7.467e-31	3	4	3	4	3	2	4	3	2	2	4	4	4	2		3	2	3	3	4	2	4	3	4	2	2	2	2	4
NK	ENSG00000136877	9:127799921:CA:C	28	10	0.0303783	0.00548328	3.0218e-08	4	3	2	4	2	2	2	4	2	2	3	4	3	2		2	2	2	2	3	2	2	2	2	3	2	2	2	4
NK	ENSG00000136878	9:129889297:C:T	28	9	0.0461006	0.0103653	8.68409e-06	2	3	2	3	2	2	2	2	2	2	3	3	2	2		3	2	3	3	3	2	2	2	2	2	2	2	2	3
NK	ENSG00000136888	9:114536291:A:AAAGG	28	7	0.0222796	0.00628887	0.000396044	2	3	2	2	2	2	2	2	2	2	3	2	2	2		2	2	3	3	3	2	3	2	2	2	2	2	2	3
NK	ENSG00000136891	9:100329523:A:G	28	15	0.0359431	0.00595847	1.6166e-09	4	4	3	3	3	2	4	3	2	2	4	4	4	2		2	2	3	4	4	2	2	3	2	2	2	2	2	4
NK	ENSG00000136895	9:127224906:GGGGCGGGGCGT:G	28	10	0.115438	0.0121408	1.93931e-21	3	3	2	4	2	2	2	3	2	2	4	2	2	2		2	2	3	3	2	2	4	2	2	3	2	2	2	4
NK	ENSG00000136897	9:101387794:TTTTTATGTAGCAATC:T	28	4	0.0430474	0.0109216	8.09739e-05	3	2	2	2	3	2	2	2	2	2	3	2	2	2		2	2	2	2	2	2	2	2	2	2	2	2	2	3
NK	ENSG00000136908	9:127999260:CA:C	28	9	-0.0542084	0.0162833	0.00087135	3	3	2	2	2	2	2	2	2	2	3	3	3	2		2	2	2	2	2	2	3	3	2	3	2	2	2	3
NK	ENSG00000136925	9:97614265:G:A	28	7	0.0199468	0.00552957	0.000309406	3	3	2	2	2	2	2	2	2	2	3	4	2	2		2	2	3	2	2	2	4	2	2	2	2	2	2	4
NK	ENSG00000136932	9:97953858:A:T	28	21	0.119859	0.00797571	4.81612e-51	3	3	4	4	3	2	4	4	2	2	3	4	4	2		4	2	3	3	3	3	3	3	3	3	2	3	2	4
NK	ENSG00000136933	9:125191905:A:C	28	9	0.0393361	0.00684308	9.01469e-09	3	3	2	2	2	2	2	2	2	2	3	3	2	2		2	2	3	2	2	2	3	3	3	2	2	2	2	3
NK	ENSG00000136935	9:124854513:AAC:A	28	8	-0.030024	0.00446978	1.85366e-11	2	3	2	2	2	2	2	2	2	2	3	2	2	2		2	2	3	4	5	2	4	2	5	2	2	2	2	5
NK	ENSG00000136936	9:97649738:A:AT	28	4	0.0174324	0.00443912	8.60125e-05	3	3	2	2	2	2	2	2	2	2	2	2	2	2		2	2	2	2	2	2	2	3	2	2	2	2	2	3
NK	ENSG00000136938	9:97990841:A:G	28	14	-0.049145	0.00399739	9.72414e-35	3	3	4	3	3	2	2	4	2	2	3	3	3	2		4	2	3	3	3	2	2	2	2	2	2	2	2	4
NK	ENSG00000136940	9:122817424:C:T	28	13	-0.0513983	0.00777027	3.72218e-11	4	3	4	4	4	2	2	3	2	2	4	3	3	2		2	2	3	2	2	2	4	4	2	2	2	2	2	4
NK	ENSG00000136950	9:124939538:T:TTTTC	28	8	0.0517954	0.0161153	0.00130879	3	3	3	2	2	2	2	2	2	2	3	2	3	2		2	2	3	2	3	2	2	2	2	2	2	2	2	3
NK	ENSG00000137038	9:7887707:A:G	28	7	-0.0251978	0.00652305	0.000112057	2	3	2	2	2	2	2	2	2	2	3	2	2	2		2	2	3	3	2	2	3	3	2	2	2	2	2	3
NK	ENSG00000137040	9:5989293:A:G	28	5	-0.0285411	0.00839388	0.000673311	3	4	2	2	2	2	2	2	2	2	2	2	4	2		2	2	2	2	2	2	2	3	2	2	2	2	2	4
NK	ENSG00000137070	9:34649445:A:G	28	14	0.21355	0.0186104	1.76598e-30	3	4	3	4	4	2	3	3	2	2	4	3	4	2		2	2	4	2	2	2	4	4	2	2	2	2	2	4
NK	ENSG00000137073	9:34053817:C:G	28	11	-0.0342862	0.00451968	3.29996e-14	3	3	4	2	2	2	2	3	2	2	3	3	3	2		2	2	3	2	2	2	3	4	2	2	2	2	2	4
NK	ENSG00000137074	9:33025115:A:C	28	21	-0.0699904	0.00471586	7.89941e-50	4	4	4	3	3	3	4	3	2	2	4	3	3	2		3	2	4	3	4	2	3	3	4	4	2	3	2	4
NK	ENSG00000137100	9:34612180:A:G	28	9	-0.0304137	0.0054648	2.61589e-08	4	3	2	2	3	2	3	2	2	2	3	2	2	2		2	2	2	3	4	2	3	2	2	2	2	2	2	4
NK	ENSG00000137101	9:35646573:G:C	28	12	-0.154701	0.0146979	6.59592e-26	3	3	3	3	2	2	4	3	2	2	4	2	3	2		2	2	3	3	3	2	2	2	2	2	2	2	2	4
NK	ENSG00000137103	9:35927132:C:T	27	5	-0.0519296	0.0138233	0.000172189	2	3	2	2	2	2	2	2	2	2	2	2	2	2		2	2	2	2	2	2	3	1	3	3	2	2	2	3
NK	ENSG00000137106	9:37422659:C:T	28	26	0.210947	0.00774698	2.90185e-163	4	4	4	3	3	3	4	4	3	2	3	3	4	4		3	4	4	4	3	3	4	3	3	4	3	3	2	4	0.7328
NK	ENSG00000137133	9:35818650:A:G	28	4	0.0369097	0.0108095	0.000638864	2	2	2	2	2	2	2	2	2	2	3	2	2	2		2	2	3	2	2	2	3	2	2	2	2	2	2	3
NK	ENSG00000137145	9:19184486:A:C	28	21	-0.0634426	0.00479051	4.92772e-40	3	3	4	4	3	2	4	4	3	2	4	4	3	2		4	2	3	3	3	2	3	3	3	3	2	2	3	4
NK	ENSG00000137154	9:19279910:T:TA	28	18	0.0214929	0.00325266	3.90088e-11	3	3	3	3	3	2	4	3	3	2	3	3	3	2		3	2	3	3	3	2	2	3	3	2	2	2	2	4
NK	ENSG00000138835	9:113454683:C:CTT	28	10	0.0433152	0.0117058	0.000215327	2	3	2	3	2	2	2	2	2	2	3	2	2	2		2	2	3	3	3	2	3	3	3	2	2	2	2	3
NK	ENSG00000147853	9:4741308:C:G	28	18	-0.0888345	0.0113048	3.89932e-15	4	4	4	4	4	2	4	4	2	2	4	4	4	2		3	2	4	4	4	2	4	3	2	2	2	3	2	4	-0.5806
NK	ENSG00000147854	9:6442468:TTTTGTTTTG:T	28	8	0.0291756	0.00801139	0.000270773	3	3	3	3	3	2	3	2	2	2	2	2	2	2		2	2	3	2	2	2	2	2	2	2	2	2	2	3
NK	ENSG00000147872	9:19184486:A:C	28	18	-0.0774327	0.0104013	9.73067e-14	3	3	4	4	3	2	3	4	2	2	4	4	3	2		3	2	3	3	3	2	3	3	3	2	2	2	2	4
NK	ENSG00000147874	9:19184486:A:C	28	6	-0.0317671	0.00568982	2.362e-08	3	3	3	2	2	2	2	2	2	2	4	2	2	2		2	2	2	2	2	3	2	2	2	2	2	2	2	4
NK	ENSG00000147889	9:21889293:A:G	22	9	-0.0593746	0.0154345	0.000119633	3	1	3	2	4	2	2	2	2	1	3	1	3	2		2	2	2	3	2	2	3	3	2	1	1	1	2	4
NK	ENSG00000147894	9:27566143:G:C	28	21	-0.0745282	0.00788542	3.34362e-21	5	3	5	5	3	2	4	3	3	2	5	3	5	2		3	2	5	3	5	2	5	4	5	3	2	3	2	5
NK	ENSG00000147905	9:37117752:G:A	28	17	-0.020091	0.00298427	1.66997e-11	3	3	3	3	3	2	3	5	3	2	3	3	3	2		3	2	3	3	3	2	3	2	2	2	2	2	2	5
NK	ENSG00000147912	9:37416339:G:GA	28	12	-0.049432	0.0139131	0.00038098	3	3	3	3	2	2	2	2	2	2	3	2	3	2		2	2	3	3	3	3	3	2	2	2	2	2	2	3
NK	ENSG00000147955	9:34650282:C:CAAAAAAAAAAA	28	10	-0.16222	0.0232266	2.86433e-12	3	3	3	3	2	2	2	2	2	2	3	3	3	2		2	2	3	2	2	2	3	2	2	2	2	2	2	3
NK	ENSG00000147996	9:65740264:A:T	28	18	-0.123553	0.0112274	3.62975e-28	3	4	3	4	3	2	4	4	2	2	4	3	3	2		4	2	3	3	3	2	3	3	3	2	2	2	2	4
NK	ENSG00000148019	9:78268797:G:C	28	13	-0.608943	0.0185202	4.26273e-237	3	3	4	3	4	2	4	4	3	2	3	2	3	2		3	4	2	2	2	2	2	2	2	2	2	2	2	4
NK	ENSG00000148090	9:91154829:C:T	28	12	-0.071303	0.00507051	6.47566e-45	3	3	3	3	3	2	3	3	2	2	3	2	2	2		2	2	3	2	3	2	2	3	2	2	2	2	2	3
NK	ENSG00000148110	9:94359384:G:A	28	12	0.0232881	0.00468682	6.73558e-07	3	3	2	2	2	2	2	2	2	2	3	3	2	2		3	2	2	3	3	2	3	3	3	2	4	2	2	4
NK	ENSG00000148120	9:94724087:G:A	28	22	0.247794	0.0109265	7.33815e-114	3	3	4	3	3	4	4	4	4	2	3	3	3	2		4	3	4	4	4	4	3	3	3	2	2	2	2	4
NK	ENSG00000148154	9:111891564:G:A	28	13	0.034106	0.00631848	6.74567e-08	4	4	3	2	3	2	2	2	2	2	4	3	2	2		2	2	3	3	3	2	3	3	2	3	2	2	2	4
NK	ENSG00000148158	9:112804187:G:T	28	12	0.0637563	0.0151963	2.72238e-05	3	4	4	2	2	2	2	3	2	2	3	3	2	2		2	2	3	3	2	2	4	4	3	2	2	2	2	4
NK	ENSG00000148175	9:121321336:C:T	28	16	0.033283	0.0101931	0.0010937	3	3	3	3	3	2	2	3	2	2	3	3	2	2		3	2	3	3	3	2	3	3	3	2	2	2	2	3
NK	ENSG00000148180	9:121291220:T:C	28	9	-0.116142	0.0234754	7.52149e-07	2	3	2	2	2	2	2	2	2	2	3	2	2	2		2	2	3	3	2	2	3	3	3	4	2	2	2	4
NK	ENSG00000148187	9:122371200:T:C	28	1	0.0475286	0.0133465	0.00036926	2	2	2	2	2	2	2	2	2	2	2	2	2	2		2	2	2	2	2	2	2	2	2	2	2	2	2	2
NK	ENSG00000148218	9:113408279:G:A	28	8	0.0314174	0.00776236	5.17887e-05	3	3	2	2	2	2	2	2	2	2	4	3	2	2		2	2	3	2	3	2	3	2	2	2	2	2	2	4
NK	ENSG00000148219	9:116632128:A:AAG	28	6	-0.0776749	0.0145508	9.38861e-08	3	3	2	2	2	2	2	2	2	2	3	2	4	2		2	2	4	2	2	2	2	2	2	2	2	2	2	4
NK	ENSG00000148229	9:113454683:C:CTT	28	17	-0.0855713	0.0100263	1.40575e-17	4	3	3	3	4	2	3	3	2	2	3	3	3	2		2	2	4	4	3	2	3	4	3	2	2	2	2	4
NK	ENSG00000148248	9:133426808:CT:C	28	5	0.0162426	0.00454075	0.000347468	3	2	3	2	2	2	2	2	2	2	3	2	2	2		2	2	2	2	2	2	3	2	2	2	2	2	2	3
NK	ENSG00000148290	9:133433609:C:G	28	24	0.102203	0.00594899	3.75332e-66	3	3	3	4	3	4	3	3	3	2	4	3	3	2		3	3	4	4	4	3	3	4	3	4	2	3	2	4
NK	ENSG00000148291	9:133419330:C:T	28	10	-0.0380796	0.00606778	3.4805e-10	3	3	2	2	2	2	2	2	2	2	3	2	2	2		3	2	3	2	3	2	3	3	3	2	2	2	2	3
NK	ENSG00000148296	9:133337361:A:T	28	16	-0.0629988	0.00879284	7.79123e-13	3	3	3	2	2	2	2	3	2	2	3	3	3	2		3	2	3	3	3	2	3	4	3	3	2	2	2	4
NK	ENSG00000148297	9:133338938:C:T	28	11	-0.112717	0.0100269	2.55002e-29	3	4	2	2	2	2	2	2	2	2	3	4	2	2		3	2	4	4	5	2	5	5	2	2	2	2	2	5
NK	ENSG00000148303	9:133271031:G:A	28	4	0.0197177	0.00466391	2.36075e-05	2	2	2	2	2	2	2	2	2	2	4	2	2	2		2	2	2	3	2	2	2	3	2	2	2	2	2	4
NK	ENSG00000148308	9:133030314:C:T	28	2	0.0274192	0.00629231	1.31515e-05	3	2	2	2	2	2	2	2	2	2	2	2	2	2		2	2	2	2	2	2	2	2	2	2	2	2	2	3
NK	ENSG00000148331	9:129622322:G:A	28	6	0.0560659	0.0089112	3.14157e-10	4	3	2	2	2	2	2	2	2	2	3	3	4	2		2	2	2	2	2	2	2	2	2	2	2	2	2	4
NK	ENSG00000148334	9:128026097:A:T	28	5	-0.0588264	0.0147128	6.37971e-05	3	3	2	2	2	2	2	2	2	2	3	3	2	2		2	2	2	2	2	2	2	2	2	2	2	2	2	3
NK	ENSG00000148335	9:129626258:C:G	28	9	0.245812	0.0298226	1.68675e-16	4	4	2	3	2	2	2	4	2	2	4	2	4	2		2	2	3	2	2	2	3	2	2	2	2	2	2	4	0.1438
NK	ENSG00000148337	9:128188049:C:CA	28	8	-0.0216475	0.00588193	0.000232919	3	5	2	3	2	2	2	2	2	2	2	2	2	2		2	2	2	3	2	2	5	3	3	2	2	2	2	5
NK	ENSG00000148339	9:128139190:T:C	28	8	-0.0564294	0.0161151	0.000462384	2	2	2	2	2	2	3	2	2	2	3	2	2	2		2	2	3	3	3	2	3	3	2	2	2	2	2	3
NK	ENSG00000148341	9:129024421:T:C	28	15	-0.0501134	0.00745679	1.81092e-11	4	5	3	2	3	2	3	4	2	2	3	5	3	2		2	2	5	5	3	2	5	3	2	2	2	2	2	5
NK	ENSG00000148356	9:127475881:C:T	28	14	0.0442118	0.00690003	1.4795e-10	4	3	2	2	3	2	3	2	2	2	3	3	3	2		2	2	4	3	3	2	4	5	2	3	2	2	2	5
NK	ENSG00000148358	9:129998212:G:A	28	6	-0.0269749	0.00712768	0.000154001	3	3	2	2	3	2	2	2	2	2	3	2	2	2		2	2	2	2	2	2	3	2	2	2	2	2	2	3
NK	ENSG00000148362	9:137004900:C:T	28	13	-0.0259261	0.0048907	1.15108e-07	3	3	3	3	3	2	2	3	2	2	3	3	3	2		2	2	2	2	2	3	3	3	2	2	2	2	2	3
NK	ENSG00000148384	9:136486784:T:C	28	9	-0.0706998	0.0160077	1.00264e-05	3	3	2	2	2	2	3	2	2	2	3	3	2	2		2	2	3	3	3	2	2	2	2	2	2	2	2	3
NK	ENSG00000148396	9:136483046:G:C	28	12	-0.0261294	0.00452734	7.85835e-09	3	4	3	2	3	2	2	2	2	2	4	3	2	2		2	2	3	3	2	2	2	2	3	3	2	2	3	4	0.0956
NK	ENSG00000148399	9:137573360:CA:C	28	3	-0.0298775	0.00790175	0.000156118	4	2	2	2	2	2	2	2	2	2	2	2	2	2		2	2	3	2	2	2	2	2	2	2	2	2	2	4
NK	ENSG00000148411	9:136107310:C:T	26	10	-0.0450111	0.0065709	7.38162e-12	4	3	2	3	2	2	2	2	2	2	3	2	3	2		2	2	1	3	1	2	3	3	3	2	2	2	2	4
NK	ENSG00000153707	9:9852900:T:C	19	5	-0.135114	0.0288807	2.89201e-06	1	1	1	1	1	2	1	2	2	2	1	1	1	2		3	2	2	2	2	3	2	2	3	2	2	3	2	3
NK	ENSG00000155158	9:15301430:C:A	28	22	-0.0733181	0.00584397	4.18427e-36	3	3	3	3	3	3	3	3	3	2	3	3	3	2		3	3	3	3	3	2	3	3	3	2	3	2	2	3
NK	ENSG00000155827	9:101504209:G:GTTTTTT	28	7	0.0768356	0.0212852	0.00030641	3	3	2	2	2	2	3	2	2	2	3	2	2	2		2	2	3	2	2	2	3	2	2	2	2	2	2	3
NK	ENSG00000155875	9:19048959:C:T	24	14	-0.238288	0.0178439	1.12258e-40	4	4	4	2	4	2	4	3	2	2	4	4	3	2		4	2	4	3	4	2	1	1	2	2	1	2	1	4
NK	ENSG00000155876	9:19024012:C:CTT	28	7	0.0617261	0.0161567	0.000133197	2	3	3	2	2	2	2	2	2	2	3	3	2	2		2	2	3	2	3	2	2	2	2	2	2	2	2	3
NK	ENSG00000156017	9:74959380:T:TATAC	28	11	0.0541978	0.00588289	3.17771e-20	3	4	3	3	2	2	2	2	2	2	3	3	2	2		3	2	3	3	3	2	2	2	2	2	2	2	2	4
NK	ENSG00000156052	9:78102411:A:T	27	17	-0.239845	0.01139	1.95135e-98	3	3	3	3	3	2	3	3	2	2	3	3	3	2		2	3	3	1	3	2	3	3	2	3	2	2	2	3
NK	ENSG00000157654	9:110148569:G:A	28	15	-0.550205	0.0411171	7.76592e-41	3	3	3	4	3	2	4	3	2	2	4	3	3	2		4	2	3	3	3	2	2	2	2	2	2	2	2	4
NK	ENSG00000157657	9:113829661:T:C	24	10	-0.123071	0.0310799	7.50001e-05	3	3	3	2	1	1	3	3	1	2	3	3	2	2		2	2	3	3	2	1	2	2	2	2	2	2	2	3
NK	ENSG00000157693	9:114609687:CAGAAAA:C	28	11	-0.0867542	0.012004	4.9348e-13	4	3	3	2	3	2	2	2	2	2	3	3	3	2		2	2	3	2	3	2	2	2	2	3	2	2	2	4
NK	ENSG00000158079	9:94056357:ATTC:A	28	4	0.0760702	0.0133152	1.10993e-08	2	2	2	2	2	2	2	2	2	2	2	2	2	2		2	2	3	3	2	2	2	3	2	2	2	2	2	3
NK	ENSG00000158122	9:96703569:CAAA:C	28	10	-0.0832686	0.0106445	5.1717e-15	3	3	4	2	2	2	2	3	2	2	3	4	2	2		2	2	4	3	2	2	3	2	2	2	2	2	2	4
NK	ENSG00000158169	9:95317493:C:A	28	11	-0.173642	0.0210042	1.3737e-16	3	3	4	2	3	2	3	2	2	2	3	3	2	2		2	2	3	3	2	2	2	3	2	2	2	2	2	4	-0.1114
NK	ENSG00000159884	9:35660904:C:T	28	14	-0.0538114	0.00838565	1.38912e-10	3	3	3	3	2	2	3	3	2	2	3	3	3	2		2	2	3	3	4	2	2	3	2	2	2	2	2	4
NK	ENSG00000159921	9:36256998:G:A	28	7	-0.0364632	0.00769171	2.13108e-06	4	3	2	2	3	2	2	2	2	2	4	2	3	2		2	2	2	2	2	2	3	2	2	2	2	2	2	4
NK	ENSG00000160271	9:133138840:A:G	28	18	-0.083617	0.0058653	4.10071e-46	3	3	3	3	3	2	4	3	2	2	4	3	3	2		3	3	3	3	3	2	3	2	3	2	2	2	2	4
NK	ENSG00000160293	9:133950235:G:A	24	14	0.255075	0.0204519	1.06221e-35	1	1	4	4	1	2	4	4	1	2	4	2	4	2		2	2	3	3	3	2	3	3	3	3	2	2	2	4
NK	ENSG00000160326	9:133393191:C:CATGGATGG	21	6	0.0529197	0.0134532	8.36812e-05	1	1	1	1	1	2	2	1	2	2	3	3	3	2		1	2	4	2	2	2	2	3	2	2	2	2	2	4
NK	ENSG00000160404	9:127737603:CTT:C	28	9	-0.108014	0.0300586	0.000326314	2	2	2	2	2	2	3	2	2	2	3	2	2	2		2	2	3	4	3	2	3	3	3	2	2	2	2	4
NK	ENSG00000160408	9:127923996:AG:A	28	14	-0.0798521	0.0107436	1.06534e-13	3	3	3	3	3	2	3	3	2	2	3	3	3	2		2	2	3	2	2	2	3	3	2	2	2	2	2	3
NK	ENSG00000160445	9:128783303:TTC:T	28	8	-0.0231502	0.00622784	0.000201439	3	3	2	2	3	2	2	2	2	2	2	3	2	2		2	2	3	2	3	2	2	3	2	2	2	2	2	3
NK	ENSG00000160447	9:128706461:G:A	25	12	0.172666	0.0183257	4.42404e-21	3	3	4	2	3	2	2	2	2	2	3	3	2	2		4	2	1	2	3	2	1	1	3	2	4	3	2	4
NK	ENSG00000164967	9:34582297:A:AAAAAAAAAAC	28	14	0.163079	0.0222304	2.2034e-13	4	3	2	2	4	2	2	3	2	2	4	3	4	2		2	2	4	2	3	2	3	4	4	2	4	2	2	4
NK	ENSG00000164970	9:34416737:C:CA	28	6	0.0366738	0.00764477	1.60868e-06	3	2	2	2	2	2	2	2	2	2	3	3	2	2		2	2	2	2	2	2	3	2	4	2	2	2	2	4
NK	ENSG00000164975	9:15463215:C:CT	28	11	0.0683457	0.0214874	0.00146901	3	3	2	2	2	2	3	3	2	2	3	2	3	2		2	2	3	3	2	2	3	3	2	2	2	2	2	3
NK	ENSG00000164978	9:34336344:A:G	28	27	0.159575	0.00926946	2.04339e-66	3	4	4	3	4	3	3	4	3	2	3	3	4	3		3	3	4	3	4	3	3	4	4	3	4	4	4	4
NK	ENSG00000164989	9:15553474:C:T	28	21	0.569803	0.0269685	4.35781e-99	4	4	4	4	4	2	4	4	4	2	4	3	4	2		4	4	4	4	4	2	4	3	3	4	2	2	2	4	0.0633
NK	ENSG00000165006	9:34338156:T:TA	28	15	0.0329287	0.00545362	1.56091e-09	4	3	2	3	3	2	3	3	2	2	4	3	3	2		2	2	3	3	2	2	3	3	4	2	2	2	2	4
NK	ENSG00000165025	9:90809055:G:A	18	13	-0.275784	0.0104923	2.88014e-152	1	1	1	1	1	2	3	1	1	4	1	1	1	3		3	3	4	3	3	2	3	3	3	3	2	2	2	4
NK	ENSG00000165030	9:91313711:C:CA	28	15	-0.0920424	0.00954529	5.27757e-22	3	3	3	3	3	2	3	3	2	2	4	3	2	2		2	3	3	3	3	2	3	2	2	2	2	2	2	4
NK	ENSG00000165060	9:69141391:CCTTT:C	28	8	-0.0924042	0.0197733	2.96577e-06	3	3	2	2	2	2	2	3	2	2	3	2	2	2		2	2	2	2	2	2	2	3	3	3	2	2	2	3
NK	ENSG00000165113	9:83804097:C:G	28	16	-0.0633936	0.00883726	7.31327e-13	4	4	3	3	3	2	2	4	2	2	4	3	4	2		4	2	4	4	3	2	4	4	2	2	2	2	2	4
NK	ENSG00000165115	9:83891964:G:GCCAAAAGC	28	22	1.01338	0.0421417	8.99477e-128	4	4	4	4	4	4	4	4	4	2	4	4	4	2		4	4	4	4	4	2	4	4	4	4	2	2	2	4
NK	ENSG00000165118	9:83877535:A:C	28	7	0.0816237	0.0155643	1.56873e-07	3	4	2	2	2	2	2	2	2	2	3	4	2	2		2	2	2	2	2	2	3	2	4	2	2	2	2	4
NK	ENSG00000165119	9:83916662:CT:C	28	10	-0.0126382	0.00314352	5.80987e-05	4	4	3	5	2	2	4	2	2	2	3	2	2	2		2	2	2	3	2	2	4	3	2	2	2	2	2	5
NK	ENSG00000165138	9:98772115:T:C	28	9	-0.0484604	0.0124654	0.000101247	3	3	2	2	3	2	2	2	2	2	3	3	3	2		2	2	3	3	2	2	2	2	2	2	2	2	2	3
NK	ENSG00000165140	9:94622902:A:G	25	19	0.165095	0.011455	4.32372e-47	4	3	4	3	1	1	4	3	2	2	4	3	3	1		4	3	3	3	3	2	3	3	3	3	2	2	2	4
NK	ENSG00000165181	9:111671370:A:G	28	17	0.166826	0.0130325	1.62328e-37	4	3	3	3	4	2	3	3	2	2	3	3	3	2		4	2	3	3	4	2	3	3	2	2	2	2	2	4
NK	ENSG00000165185	9:112458103:GTT:G	28	13	0.149629	0.0195856	2.17684e-14	3	3	2	2	2	2	2	2	2	2	3	4	2	2		4	2	3	3	3	2	3	3	3	2	3	2	2	4
NK	ENSG00000165209	9:123268363:CAACCGCCGCCTT:C	28	8	0.188824	0.0256528	1.82862e-13	3	2	2	2	2	2	2	3	2	2	2	2	2	2		2	2	3	3	3	3	2	2	2	3	2	2	2	3
NK	ENSG00000165233	9:93095438:G:A	28	17	0.119265	0.00950274	3.94771e-36	4	3	4	4	3	2	3	3	2	2	3	3	3	2		4	2	3	3	2	2	3	3	3	2	2	2	2	4
NK	ENSG00000165244	9:96338005:A:G	28	10	-0.0594413	0.0111987	1.10918e-07	3	3	3	3	3	2	2	3	2	2	3	2	3	2		2	2	4	2	2	2	2	2	2	2	2	2	2	4
NK	ENSG00000165264	9:32571294:ACAAGG:A	28	3	-0.0156083	0.00450299	0.000527841	2	3	2	2	2	2	2	2	2	2	3	2	2	2		2	2	2	2	2	2	2	2	2	2	2	2	2	3
NK	ENSG00000165275	9:37752333:T:C	28	14	-0.0536523	0.00566254	2.66895e-21	4	3	4	3	2	2	2	2	2	2	4	3	4	2		2	2	4	3	4	2	3	3	3	2	2	2	2	4
NK	ENSG00000165280	9:35061696:G:GACAGTACACAA	28	15	0.0274707	0.00443794	6.01794e-10	3	3	3	2	3	2	2	3	2	2	3	3	3	2		2	2	3	3	3	2	4	3	3	2	2	2	2	4
NK	ENSG00000165661	9:136245780:C:T	28	11	-0.0777473	0.00840251	2.18547e-20	3	3	3	2	3	2	2	3	2	2	3	3	3	2		3	2	5	2	2	2	2	2	2	2	2	2	2	5	0.0248
NK	ENSG00000165684	9:136410538:C:G	28	15	-0.159115	0.026684	2.47764e-09	3	3	3	3	2	2	3	3	2	2	4	4	3	2		3	2	3	3	2	2	3	4	2	2	2	2	2	4
NK	ENSG00000165689	9:136410555:C:T	28	18	-0.0741676	0.00766278	3.70549e-22	3	3	3	4	3	2	3	3	2	2	3	3	3	2		3	2	3	3	3	2	4	4	3	2	2	2	2	4	-0.19325
NK	ENSG00000165699	9:132897613:GA:G	28	5	-0.0413948	0.0121796	0.000677087	3	3	2	2	2	2	2	2	2	3	2	2	2	2		2	2	3	2	2	2	2	2	2	2	2	2	2	3
NK	ENSG00000165724	9:137502694:G:C	28	4	0.144859	0.0428473	0.00072268	3	2	3	2	2	2	2	2	2	2	2	2	2	2		2	2	3	2	2	2	2	2	2	2	2	2	2	3
NK	ENSG00000165802	9:137461970:G:C	28	15	0.108164	0.00885852	2.74491e-34	3	3	3	2	3	2	3	3	2	2	3	3	3	2		3	2	3	2	2	2	3	3	3	2	2	2	2	3
NK	ENSG00000167081	9:125753285:CT:C	28	17	0.0379389	0.00475919	1.56494e-15	4	4	4	3	2	2	4	4	2	2	4	4	4	2		4	2	3	3	3	2	4	4	2	2	2	3	2	4
NK	ENSG00000167094	9:127726215:C:T	15	11	0.097356	0.0102628	2.39419e-21	3	5	3	4	3	2	3	3	2	2	3	5	3	2		1	1	1	1	1	1	1	1	1	1	1	1	1	5
NK	ENSG00000167106	9:128030899:A:G	28	11	-0.0486728	0.0129851	0.000177985	3	3	3	3	3	2	2	2	2	2	3	3	3	2		2	2	3	2	3	2	2	2	2	2	2	2	2	3
NK	ENSG00000167123	9:128416924:A:G	9	2	-0.150076	0.0183477	2.84898e-16	1	1	1	1	1	1	2	1	1	1	4	1	1	2		1	2	1	1	1	2	1	1	1	1	2	2	2	4
NK	ENSG00000167136	9:128813577:A:AT	28	20	0.128063	0.0100691	4.67063e-37	4	4	4	4	3	2	4	4	2	2	4	4	3	2		4	4	4	3	4	2	4	4	3	2	2	3	2	4
NK	ENSG00000168795	9:37500155:TTTTTGTTTTG:T	28	4	0.0441766	0.0121009	0.000261529	3	2	2	2	2	2	2	2	2	2	3	2	2	2		2	2	3	2	2	2	2	2	2	2	2	2	2	3
NK	ENSG00000169155	9:126828649:A:AT	28	4	0.0959294	0.0263105	0.000266293	2	3	2	2	2	2	2	3	2	2	2	2	2	2		2	2	3	2	2	2	2	2	2	2	2	2	2	3
NK	ENSG00000169583	9:136969889:A:G	21	13	-0.107901	0.00816283	6.85469e-40	3	1	3	3	1	2	3	3	2	3	3	3	3	2		4	4	1	1	1	2	1	1	2	3	2	2	2	4
NK	ENSG00000169692	9:136695056:C:G	28	9	-0.209589	0.0119257	3.86061e-69	3	3	2	2	2	2	4	2	2	2	3	3	2	2		2	2	3	2	2	2	3	2	2	3	2	2	2	4
NK	ENSG00000169925	9:134057996:G:A	28	9	-0.0278643	0.00567925	9.27945e-07	3	3	2	3	2	2	2	2	2	2	3	2	2	2		2	2	3	2	2	2	3	3	3	2	2	2	2	3
NK	ENSG00000171097	9:128921167:C:A	28	4	0.0313547	0.00895629	0.000463755	2	3	2	2	2	2	2	3	2	2	2	2	2	2		2	2	2	2	2	2	2	2	3	2	2	2	2	3
NK	ENSG00000171159	9:128155030:G:A	28	18	0.0764681	0.010509	3.42678e-13	3	3	3	3	3	2	4	4	2	2	3	4	4	2		4	2	3	3	3	2	3	2	3	2	3	2	2	4
NK	ENSG00000171843	9:20286839:C:G	28	11	-0.0256803	0.00593744	1.5243e-05	3	3	3	2	3	2	2	2	2	2	3	3	3	2		2	2	3	2	2	2	3	3	2	2	2	2	2	3
NK	ENSG00000172159	9:83631817:C:T	28	11	0.0819691	0.0126925	1.0605e-10	4	3	4	2	2	2	2	3	2	2	4	2	3	2		2	2	3	2	3	2	3	3	2	2	2	2	2	4
NK	ENSG00000172785	9:193737:C:T	28	23	-0.136859	0.0101087	9.24729e-42	4	3	4	4	3	3	4	4	2	2	4	3	3	2		3	3	4	4	3	3	3	3	3	2	4	3	2	4
NK	ENSG00000173068	9:16894142:T:C	12	6	0.245107	0.00908296	2.1982e-160	1	1	1	3	1	2	4	1	2	2	4	1	1	2		3	4	1	1	1	2	1	1	2	1	1	1	1	4
NK	ENSG00000173077	9:114903099:A:G	25	16	0.815527	0.0286728	6.03042e-178	4	3	3	4	4	3	3	4	2	2	4	3	4	4		3	4	3	1	1	1	2	2	2	2	2	2	2	4
NK	ENSG00000173258	9:111524995:C:T	23	10	-0.0862285	0.0124354	4.08698e-12	3	3	3	2	2	2	2	2	2	2	3	3	3	2		5	2	3	3	2	2	1	1	1	2	1	2	1	5	-0.0402
NK	ENSG00000173611	9:124975657:A:G	28	11	0.0301055	0.00541136	2.64583e-08	4	3	3	2	3	2	2	2	2	2	3	3	2	2		3	2	3	3	2	2	2	2	2	3	2	2	2	4
NK	ENSG00000174482	9:28974267:G:A	27	12	-0.302969	0.0178058	6.34316e-65	2	2	3	3	2	2	3	3	3	2	1	2	2	2		4	4	2	3	2	2	3	2	3	2	2	4	2	4
NK	ENSG00000175611	9:95875148:C:T	28	22	0.22992	0.010818	3.05618e-100	4	4	4	4	3	2	3	4	3	2	3	4	3	2		4	3	4	3	3	2	3	3	3	3	2	4	2	4
NK	ENSG00000175764	9:122030776:C:CA	28	11	0.0499684	0.00998136	5.55226e-07	4	4	3	2	2	2	2	2	2	2	3	4	2	2		2	2	4	2	3	2	4	4	3	2	2	2	2	4
NK	ENSG00000175768	9:37537067:T:C	28	7	0.0756834	0.0164244	4.06595e-06	3	2	3	3	2	2	2	2	2	2	3	2	3	2		2	2	2	2	3	2	2	2	2	2	2	2	2	3
NK	ENSG00000175787	9:94264137:CTTTTA:C	28	7	0.0519865	0.00708605	2.1932e-13	3	3	2	2	2	2	2	2	2	2	3	2	3	2		2	2	5	2	2	2	3	2	2	2	2	2	2	5
NK	ENSG00000175893	9:14660434:C:CGT	28	23	-0.131745	0.00740873	9.6668e-71	3	3	3	3	3	2	4	4	4	2	3	3	3	2		3	3	4	4	3	3	3	3	3	3	2	3	2	4
NK	ENSG00000176058	9:137223481:G:GC	28	5	0.0527551	0.01518	0.000510259	2	2	2	2	2	2	2	2	2	2	2	2	2	2		2	2	3	2	2	2	3	3	3	2	2	2	2	3
NK	ENSG00000176101	9:137190578:G:A	28	10	0.0220117	0.00478477	4.21752e-06	3	3	2	2	3	2	2	3	2	2	3	4	2	2		2	2	3	3	4	2	2	2	2	2	2	2	2	4
NK	ENSG00000176386	9:113215605:CGT:C	28	16	-0.0622586	0.00659791	3.8685e-21	4	4	4	4	2	2	4	4	2	2	4	4	4	2		3	2	3	3	2	2	3	4	3	2	2	2	2	4
NK	ENSG00000176978	9:137111973:C:G	28	18	-0.0679507	0.00603995	2.31055e-29	3	3	3	3	3	2	3	3	2	2	3	3	3	2		4	2	3	3	3	2	3	3	3	2	2	2	2	4
NK	ENSG00000178966	9:83989667:C:CAA	28	12	0.071363	0.0107251	2.85592e-11	3	3	2	2	2	2	2	2	2	5	5	2	2	2		3	3	5	5	2	2	3	3	5	2	2	2	2	5
NK	ENSG00000180539	9:137032610:A:G	20	8	-0.231871	0.0177962	8.34429e-39	1	1	1	2	4	2	2	1	1	2	3	1	1	2		3	2	1	4	3	2	3	3	2	2	2	2	2	4
NK	ENSG00000180549	9:137032508:C:T	21	8	-0.492606	0.0224371	7.76912e-107	3	1	2	1	2	2	4	2	1	2	1	1	2	2		2	3	1	3	3	2	3	1	4	2	2	2	2	4	-0.1756
NK	ENSG00000181404	9:47303:A:G	28	23	-0.290134	0.0120376	2.36472e-128	3	4	3	3	4	2	3	3	4	2	3	4	3	2		4	3	3	3	3	4	3	3	4	3	2	3	2	4
NK	ENSG00000182150	9:95860430:G:GT	28	17	0.0455355	0.0076293	2.39432e-09	4	3	4	4	4	2	3	4	2	2	3	4	4	2		3	2	3	2	2	3	3	3	2	2	2	3	2	4
NK	ENSG00000182154	9:137549626:T:C	28	18	0.160311	0.0068	6.93418e-123	3	3	3	4	3	2	4	4	2	2	4	3	3	2		3	4	3	3	3	2	3	2	3	2	2	2	2	4
NK	ENSG00000183354	9:5872949:A:G	28	10	0.0432538	0.00529087	2.9541e-16	3	3	2	3	2	2	3	2	2	2	3	2	3	2		2	2	3	2	2	2	3	3	2	2	2	2	2	3
NK	ENSG00000185920	9:95455066:A:G	21	15	0.126937	0.0103353	1.13334e-34	4	4	4	2	4	2	4	2	4	2	4	4	4	2		1	2	4	4	4	3	1	1	1	1	1	4	1	4
NK	ENSG00000185963	9:92621507:C:CTTT	28	14	0.0490744	0.0122601	6.26027e-05	3	3	2	3	2	2	2	2	2	2	4	3	2	2		2	2	3	3	3	3	3	3	3	3	2	2	2	4
NK	ENSG00000186130	9:122945147:CT:C	28	10	-0.0736613	0.012924	1.20103e-08	3	3	3	2	2	2	3	2	2	2	3	3	2	2		2	2	3	2	2	2	3	2	3	2	2	2	2	3
NK	ENSG00000186350	9:134393657:A:G	28	8	-0.159331	0.0147357	3.00074e-27	3	3	2	2	2	2	2	2	2	2	3	2	3	2		2	2	3	3	3	2	2	2	2	2	2	2	2	3
NK	ENSG00000187024	9:127602655:CTTTTTTTTTTTTTTTT:C	28	12	0.101961	0.0222166	4.44477e-06	3	3	2	2	2	2	2	2	2	2	3	3	2	2		3	2	3	3	3	2	3	3	3	2	2	2	2	3
NK	ENSG00000187210	9:76516776:G:T	28	17	-0.316791	0.0145544	4.87374e-105	4	2	4	4	4	2	4	3	2	2	4	2	4	2		3	4	4	4	3	2	4	3	4	2	2	2	2	4
NK	ENSG00000187239	9:130040927:A:C	28	15	-0.0968595	0.00767663	1.69197e-36	4	4	3	3	4	2	3	3	2	2	4	3	4	2		4	2	2	3	2	2	4	3	2	2	2	2	2	4
NK	ENSG00000187609	9:137388262:T:C	28	10	0.0684908	0.0100759	1.06461e-11	3	3	4	2	3	2	2	2	2	2	3	3	3	2		2	2	2	2	2	2	2	3	3	2	2	2	2	4
NK	ENSG00000187742	9:89438964:CTTTTT:C	28	5	0.0166181	0.00437191	0.000144053	3	3	2	2	2	2	2	2	2	2	3	2	2	2		2	2	2	3	2	2	2	2	2	2	2	2	2	3
NK	ENSG00000187753	9:86258737:T:A	25	8	-0.16962	0.0195824	4.64056e-18	4	3	2	2	2	2	2	3	2	2	3	4	2	2		3	2	4	2	2	2	1	1	2	2	1	2	2	4
NK	ENSG00000187764	9:89499290:G:A	28	22	-0.126073	0.0064605	8.27744e-85	3	3	3	3	3	3	3	3	3	2	3	3	3	2		3	4	3	3	3	2	4	3	4	3	2	2	2	4
NK	ENSG00000187866	9:68787629:ATCTT:A	28	10	0.0449469	0.0102929	1.26086e-05	4	4	3	2	3	2	2	2	2	2	3	3	2	2		2	2	2	2	2	2	4	4	2	2	2	3	2	4
NK	ENSG00000188229	9:137141810:G:A	28	4	-0.0671907	0.0206925	0.00116585	3	2	2	2	2	2	2	2	2	2	2	2	2	2		3	2	2	3	2	2	2	2	2	2	2	2	2	3
NK	ENSG00000188312	9:92325922:A:G	28	23	0.431505	0.0133096	1.41247e-230	4	4	4	4	3	2	4	3	4	4	4	4	3	2		3	2	4	4	3	4	4	4	3	3	4	2	2	4	0.00965
NK	ENSG00000188352	9:20580234:TAAAAC:T	28	7	-0.0374387	0.00974351	0.000121824	3	3	3	2	2	2	2	2	2	2	2	2	2	2		2	2	2	3	3	2	2	3	2	2	2	2	2	3
NK	ENSG00000188483	9:129094583:T:C	28	8	-0.104768	0.0171801	1.07244e-09	3	2	3	3	2	2	2	3	2	2	3	2	2	2		2	2	3	2	3	2	2	2	2	2	2	2	2	3
NK	ENSG00000188566	9:137208820:T:A	28	7	0.0328676	0.00842306	9.53636e-05	4	3	2	2	3	2	2	2	2	2	3	2	2	2		2	2	2	2	3	2	3	2	2	2	2	2	2	4
NK	ENSG00000188647	9:69696631:C:CT	28	13	0.0302689	0.00773317	9.07172e-05	3	3	3	3	3	2	2	2	2	2	3	3	3	2		2	2	4	3	2	2	2	3	2	2	2	3	2	4
NK	ENSG00000188747	9:137423527:G:T	26	16	-0.210595	0.0192473	7.29283e-28	4	4	4	2	3	1	4	3	2	2	4	3	4	2		4	2	4	2	4	2	3	3	4	1	2	2	2	4	-0.27295
NK	ENSG00000188921	9:21031480:C:T	28	19	0.0432332	0.0050378	9.34265e-18	3	3	3	3	3	2	3	3	2	2	3	3	3	2		3	2	3	3	3	3	3	3	3	2	2	2	2	3	-0.0826
NK	ENSG00000188938	9:93450864:T:A	28	15	0.0571647	0.0068299	5.77343e-17	3	4	4	2	4	2	2	3	2	2	3	4	4	2		3	2	4	3	3	2	3	2	3	2	2	2	2	4
NK	ENSG00000196152	9:127494746:C:G	28	4	-0.0562814	0.0106628	1.30407e-07	3	2	2	2	2	2	4	2	2	2	3	2	2	2		2	2	2	2	2	2	2	2	2	2	2	2	2	4
NK	ENSG00000196305	9:92345114:A:G	28	16	-0.053908	0.0101977	1.24809e-07	4	4	2	3	3	2	2	2	2	2	3	4	2	2		3	2	3	3	3	2	4	3	3	3	3	2	2	4
NK	ENSG00000196358	9:132160632:G:A	27	12	-0.0912327	0.011361	9.72288e-16	3	3	2	2	2	2	2	2	2	2	4	2	3	2		2	2	3	3	3	2	3	3	3	3	1	2	2	4
NK	ENSG00000196597	9:96898125:T:C	28	15	0.107462	0.0123785	3.91057e-18	4	4	4	3	4	2	3	2	2	2	3	4	4	2		2	2	4	4	4	2	4	2	4	2	2	2	2	4
NK	ENSG00000196642	9:136808016:G:A	28	2	0.0525314	0.00555718	3.29602e-21	2	2	2	2	2	2	2	2	2	2	4	2	2	2		2	2	2	2	2	2	2	2	2	2	2	2	2	4	-0.02965
NK	ENSG00000196730	9:87495750:T:G	14	8	-0.694564	0.0353637	6.95739e-86	1	1	1	1	1	2	3	1	1	2	3	1	1	2		1	3	1	1	1	3	1	3	3	2	3	2	2	3
NK	ENSG00000196781	9:81675708:G:T	26	16	0.0605418	0.007875	1.49635e-14	3	3	4	3	1	2	4	4	1	2	3	3	3	2		2	2	3	3	3	2	4	4	2	3	2	2	2	4
NK	ENSG00000196814	9:126444553:A:G	28	20	0.280155	0.0142857	1.24669e-85	5	5	4	4	4	2	5	4	2	2	5	3	3	2		3	3	4	3	2	2	3	3	3	3	3	2	2	5
NK	ENSG00000196873	9:68277578:C:G	28	11	-0.076337	0.014946	3.26393e-07	3	3	4	3	2	2	2	3	2	2	3	3	3	2		2	2	3	3	2	2	2	2	2	2	2	2	2	4
NK	ENSG00000197070	9:137605991:G:A	28	12	0.126339	0.0197753	1.67267e-10	4	4	4	2	2	2	2	2	2	2	4	4	4	2		2	2	4	4	4	2	4	4	2	2	2	2	2	4	-0.0084
NK	ENSG00000197579	9:32461044:GA:G	28	5	-0.0555103	0.0142064	9.32877e-05	3	3	2	2	2	2	2	2	2	2	4	4	2	2		2	2	2	2	2	2	2	2	2	2	2	2	2	4
NK	ENSG00000197724	9:93625513:C:T	28	13	-0.037491	0.0057133	5.30681e-11	3	3	3	3	2	2	2	2	2	2	4	3	3	2		2	3	3	3	3	2	3	2	2	2	2	2	2	4
NK	ENSG00000197816	9:97300414:GTATGTATATATA:G	27	19	-0.0751871	0.008938	4.02838e-17	3	3	3	3	3	2	4	4	3	2	3	3	4	2		4	2	3	4	3	3	3	3	2	1	2	2	2	4
NK	ENSG00000197958	9:127457464:T:C	28	28	0.0932703	0.00389878	1.76744e-126	3	3	3	3	3	4	4	3	4	3	3	3	3	4		3	4	3	4	3	4	4	4	4	3	4	4	4	4
NK	ENSG00000197969	9:77406143:GA:G	28	17	0.0456888	0.00421643	2.32654e-27	3	3	3	3	3	2	3	2	2	2	4	3	3	2		3	2	3	3	3	2	3	3	3	2	2	2	2	4
NK	ENSG00000198000	9:92312446:TAA:T	28	12	-0.0365153	0.00690502	1.23503e-07	3	3	3	2	3	2	2	2	2	2	3	2	3	2		2	2	3	3	2	3	3	3	2	2	2	2	2	3
NK	ENSG00000198467	9:35689952:A:T	22	13	-0.258064	0.0204867	2.20176e-36	3	4	4	3	4	2	4	4	2	2	3	4	3	2		4	2	1	1	1	1	1	1	2	3	2	2	2	4	0.27405
NK	ENSG00000198642	9:21329434:C:A	28	9	-0.122253	0.0222611	3.97973e-08	4	3	2	2	3	2	3	2	2	2	4	3	3	2		2	2	3	2	2	2	2	2	2	2	2	2	2	4
NK	ENSG00000198785	9:101550065:C:T	26	11	-0.177331	0.0229898	1.22476e-14	3	3	3	2	3	2	2	3	2	2	3	2	3	2		2	2	3	3	2	2	1	3	2	2	1	2	2	3
NK	ENSG00000198917	9:128761157:CA:C	28	7	-0.097374	0.0275927	0.00041718	3	3	2	3	2	2	2	2	2	2	3	3	2	2		2	2	4	2	2	2	2	2	2	2	2	2	2	4
NK	ENSG00000198963	9:74441165:A:G	12	4	-0.354089	0.0470904	5.50465e-14	1	1	1	2	1	2	3	2	1	2	4	1	1	2		4	2	1	1	1	2	1	1	1	1	1	2	1	4
NK	ENSG00000203279	9:97218310:T:A	24	15	0.461475	0.032297	2.5822e-46	4	3	4	4	3	2	3	3	2	2	4	3	3	2		3	2	3	3	3	2	1	1	1	1	2	2	2	4
NK	ENSG00000203321	9:74972151:G:A	28	19	-0.172979	0.0109399	2.57953e-56	3	4	4	3	4	2	3	4	2	2	4	4	3	2		3	3	4	4	3	2	4	3	3	2	2	2	2	4
NK	ENSG00000203993	9:137643503:C:A	28	5	-0.0784105	0.0134113	5.01698e-09	3	3	2	2	2	2	2	2	2	2	3	2	3	2		2	2	2	2	2	2	2	2	2	2	2	2	2	3
NK	ENSG00000204054	9:129441578:C:G	24	12	0.0746662	0.0141983	1.44998e-07	3	3	3	2	3	2	3	2	2	2	3	1	3	2		3	2	1	1	1	2	3	3	3	2	2	2	2	3
NK	ENSG00000205808	9:4662286:G:C	25	12	0.252071	0.0260242	3.45658e-22	4	4	4	2	3	2	2	3	2	1	4	4	2	2		1	2	4	4	3	2	3	2	2	2	2	2	1	4	0.3622
NK	ENSG00000213221	9:136363745:GGCCCC:G	28	27	0.583116	0.0246837	2.20888e-123	4	4	4	4	4	3	3	4	4	2	4	3	4	3		3	3	3	4	4	4	4	3	3	3	3	3	3	4
NK	ENSG00000213930	9:34633170:T:TAA	28	4	-0.0575974	0.0174107	0.000939096	3	2	2	2	2	2	2	2	2	2	3	2	2	2		2	2	2	2	2	2	3	2	2	2	2	2	2	3
NK	ENSG00000214402	9:136961416:ACAGGGCTGCGAGGGGACTGCCTG:A	9	7	-0.315132	0.0204472	1.35885e-53	1	1	1	1	1	1	3	3	1	1	3	3	3	1		1	4	1	1	1	1	1	1	1	2	1	1	2	4
NK	ENSG00000214654	9:120793537:C:G	28	6	-0.182386	0.0385482	2.23006e-06	4	4	2	2	2	2	2	2	2	2	3	2	2	2		3	2	3	2	2	2	2	2	2	2	2	2	2	4	0.13215
NK	ENSG00000215126	9:41293962:C:A	28	20	-0.462581	0.0433819	1.51637e-26	3	3	3	3	3	2	4	3	2	2	3	3	3	2		3	2	3	3	3	3	3	3	3	3	2	2	2	4
NK	ENSG00000221829	9:35083802:C:T	27	3	0.202402	0.0555785	0.000270817	3	2	2	2	2	2	2	2	2	2	3	2	2	2		2	2	2	2	2	2	1	2	2	2	2	2	2	3
NK	ENSG00000223478	9:128701941:CTTT:C	28	14	-0.161071	0.0229925	2.46291e-12	3	3	3	3	3	2	3	2	3	2	4	3	3	2		2	2	3	2	2	2	3	3	2	2	2	2	2	4
NK	ENSG00000224848	9:96715561:T:C	28	12	-0.164721	0.016501	1.81916e-23	4	3	3	2	2	2	2	3	2	2	3	3	4	2		2	3	3	3	3	2	2	2	2	2	2	2	2	4
NK	ENSG00000225032	9:127770493:C:T	28	6	-0.0508728	0.0130725	9.95879e-05	3	3	2	2	2	2	2	2	2	2	2	3	4	2		2	2	2	3	2	2	2	2	2	2	2	2	2	4
NK	ENSG00000225194	9:96026888:TACC:T	4	2	0.110352	0.0171565	1.25888e-10	1	1	1	1	1	1	1	1	1	1	1	3	2	1		1	2	1	1	1	1	1	1	1	1	1	1	1	3
NK	ENSG00000225434	9:72301478:C:T	28	13	-0.275785	0.0162496	1.32824e-64	3	2	2	3	2	2	3	2	2	2	3	2	2	2		3	2	3	3	3	2	3	3	3	3	2	2	2	3
NK	ENSG00000227155	9:392785:G:A	28	15	-0.0884164	0.0106051	7.60996e-17	4	3	3	3	3	2	3	3	2	2	3	3	3	2		3	2	3	3	3	2	2	2	2	2	2	2	2	4
NK	ENSG00000227355	9:121481152:CAA:C	23	17	0.229871	0.021283	3.41768e-27	3	3	1	1	4	2	4	1	1	2	1	3	3	2		3	3	3	4	3	2	3	3	3	3	2	4	2	4
NK	ENSG00000227388	9:35769374:A:T	26	9	0.0637326	0.0147698	1.59551e-05	4	3	2	2	4	2	2	2	2	3	3	3	2	2		2	2	3	3	2	2	1	1	2	2	2	2	2	4
NK	ENSG00000227518	9:74074:T:TGTGTGCGTGTGTGTGTGTGC	26	4	0.179128	0.0453239	7.7444e-05	3	3	2	2	2	2	2	2	2	1	2	2	3	2		2	2	2	2	2	2	1	2	2	2	2	2	2	3
NK	ENSG00000228395	9:128581474:C:CA	28	4	0.151161	0.049984	0.00249307	2	2	2	2	2	2	2	2	2	2	3	2	2	2		2	2	3	2	2	2	2	3	2	2	2	2	2	3
NK	ENSG00000229105	9:116660671:A:C	18	5	-0.115465	0.0305044	0.000153588	3	3	2	2	2	2	2	2	2	1	3	2	3	2		1	2	1	2	2	2	1	1	1	1	1	1	1	3
NK	ENSG00000229694	9:91157059:C:T	14	6	-0.591372	0.021759	1.17111e-162	1	1	1	4	1	2	4	4	1	2	3	1	1	2		2	3	1	1	1	1	2	1	2	1	2	2	1	4
NK	ENSG00000230185	9:112383825:C:T	28	11	0.106103	0.0139936	3.39519e-14	4	3	2	3	2	2	2	2	2	2	3	3	3	2		2	2	3	3	2	2	3	3	2	2	2	2	2	4
NK	ENSG00000230537	9:91157059:C:T	15	5	-0.382519	0.0170468	1.62646e-111	1	1	1	4	1	1	3	3	1	1	4	1	1	2		2	2	1	1	2	2	2	1	2	2	1	2	2	4
NK	ENSG00000230684	9:129926033:G:A	28	8	-0.101398	0.01765	9.1955e-09	4	3	4	2	2	2	2	2	2	2	3	2	3	2		2	2	2	2	3	2	2	4	2	2	2	2	2	4
NK	ENSG00000231527	9:61911914:C:T	16	8	0.326474	0.0184592	5.35139e-70	1	1	1	4	1	2	4	3	2	1	4	1	1	2		3	2	1	1	1	2	3	1	3	1	2	2	2	4
NK	ENSG00000232104	9:3531822:C:CTT	28	23	0.169328	0.011792	9.27472e-47	4	4	4	4	3	2	4	4	4	2	4	4	4	2		4	4	4	4	4	4	4	4	4	4	2	4	2	4
NK	ENSG00000232434	9:136943538:G:C	15	3	0.0341487	0.00907345	0.000167496	1	1	1	2	1	2	3	2	1	2	3	1	1	2		2	2	1	1	1	2	1	1	2	2	2	1	2	3
NK	ENSG00000233016	9:136719234:G:A	28	25	-0.209909	0.00931484	1.89043e-112	3	3	3	3	3	3	4	3	3	2	4	3	3	2		3	3	3	3	3	3	3	4	3	3	3	3	2	4
NK	ENSG00000233367	9:6487182:C:CTT	28	4	0.0430866	0.0131173	0.00102086	3	2	2	2	2	2	2	2	2	2	3	3	2	2		2	2	2	2	2	2	2	2	2	2	2	2	2	3
NK	ENSG00000233926	9:81699674:A:G	13	8	0.492501	0.0274098	3.46573e-72	1	1	1	1	1	1	3	3	1	2	1	1	1	1		3	3	3	3	3	2	1	1	2	2	1	2	1	3
NK	ENSG00000234323	9:106203702:C:G	28	12	-0.426582	0.0173698	3.47891e-133	3	3	2	4	2	2	3	3	2	2	3	2	2	2		3	3	3	2	3	2	3	2	2	2	2	2	2	4
NK	ENSG00000234771	9:128114964:A:G	28	11	-0.0803557	0.0159198	4.47542e-07	3	3	2	2	2	2	2	3	2	2	4	2	2	3		2	2	3	2	4	2	3	3	3	2	2	2	2	4
NK	ENSG00000235106	9:134024865:G:C	28	11	0.0787499	0.0143331	3.92349e-08	4	4	2	4	3	2	2	2	2	2	4	3	2	2		2	2	5	3	5	2	2	4	2	2	2	2	2	5
NK	ENSG00000235119	9:114337676:G:A	27	2	-0.0532727	0.0140239	0.000145459	3	2	2	2	1	2	2	2	2	2	2	2	2	2		2	2	2	2	2	2	2	2	2	2	2	2	2	3
NK	ENSG00000235298	9:83950049:AT:A	28	9	-0.0576523	0.0146109	7.95199e-05	4	3	3	2	2	2	2	2	3	2	4	2	2	2		3	2	3	3	2	2	2	2	2	2	2	2	2	4
NK	ENSG00000235453	9:32455631:TA:T	28	9	-0.102484	0.0293351	0.000476603	3	3	2	2	3	2	2	2	2	2	3	3	3	2		2	2	3	2	2	2	2	3	2	2	2	2	2	3
NK	ENSG00000235481	9:33767273:G:A	28	8	0.0727775	0.0143468	3.92146e-07	3	2	3	3	2	2	2	4	2	2	3	2	3	2		2	2	2	3	2	2	2	2	2	2	2	2	2	4
NK	ENSG00000235880	9:221874:G:A	27	19	0.319483	0.0196301	1.47997e-59	3	3	3	3	3	2	3	3	2	2	3	3	3	2		3	2	5	5	4	3	3	3	3	1	2	2	2	5
NK	ENSG00000237422	9:91157059:C:T	10	6	-0.559394	0.0205585	4.96791e-163	1	1	1	4	1	2	4	2	1	1	4	1	1	2		1	3	1	1	1	1	3	1	1	1	1	2	1	4
NK	ENSG00000237886	9:136546393:G:A	7	3	-0.282391	0.0187063	1.72084e-51	1	1	1	1	1	1	1	1	1	2	1	1	1	1		4	2	1	1	1	1	4	1	1	2	1	2	1	4
NK	ENSG00000238113	9:62827974:T:C	22	9	0.164711	0.0302921	5.40531e-08	1	1	1	2	1	2	2	2	1	2	3	1	3	2		2	2	3	3	3	2	3	3	3	2	2	2	2	3
NK	ENSG00000238227	9:136136282:G:A	28	9	-0.047136	0.00947796	6.58509e-07	4	3	3	2	2	2	2	2	2	2	3	3	3	2		2	2	3	2	3	2	2	2	2	2	2	2	2	4
NK	ENSG00000240498	9:22026078:T:C	25	6	-0.045083	0.0116203	0.000104597	3	1	2	2	2	2	2	2	2	2	3	1	2	2		2	2	3	2	2	2	3	3	2	2	2	2	1	3
NK	ENSG00000241697	9:100421255:C:CT	14	2	-0.126771	0.0270623	2.80777e-06	1	1	1	2	1	2	2	1	1	2	4	1	1	2		2	2	1	1	1	2	1	1	2	1	2	2	2	4
NK	ENSG00000242616	9:111662641:T:G	28	13	0.053437	0.00808171	3.78931e-11	3	3	3	2	2	2	2	4	2	2	3	3	3	2		2	2	3	3	3	2	2	3	3	2	2	2	2	4
NK	ENSG00000244187	9:136790529:A:C	28	9	-0.03407	0.00717901	2.07696e-06	3	3	2	2	2	3	2	2	2	2	3	2	2	2		2	2	3	2	3	2	4	2	3	2	2	2	2	4
NK	ENSG00000246851	9:131243353:G:A	28	11	0.0673848	0.0145249	3.49639e-06	3	3	4	2	2	2	2	2	2	2	3	3	3	2		2	2	3	2	4	2	3	3	2	2	2	2	2	4
NK	ENSG00000254571	9:99978113:C:CT	25	10	0.0804187	0.0207181	0.000103783	3	3	4	4	2	2	2	2	2	1	4	4	3	2		2	2	3	3	2	2	1	1	2	2	2	2	2	4
NK	ENSG00000259953	9:111947783:C:CAAAAAAAAAAAAAA	20	6	-0.202109	0.0463155	1.27853e-05	1	1	1	2	1	2	2	2	2	2	3	1	2	2		2	2	3	1	1	1	3	3	2	3	2	2	2	3
NK	ENSG00000268364	9:70321901:TTTG:T	28	9	-0.145696	0.0247114	3.72616e-09	3	4	2	2	3	2	2	2	2	2	3	3	2	2		2	2	4	2	3	2	2	3	2	2	2	2	2	4
NK	ENSG00000268996	9:137069995:G:C	28	7	0.0604185	0.0142744	2.30954e-05	2	4	2	2	2	2	2	2	2	2	3	4	4	2		2	2	2	2	2	2	3	3	2	2	2	2	2	4
NK	ENSG00000273061	9:4676745:G:C	28	11	0.105424	0.0118504	5.77679e-19	4	4	3	3	3	2	2	2	2	2	4	2	3	2		2	2	3	2	2	2	3	3	2	2	2	2	2	4
NK	ENSG00000273226	9:19354549:C:CT	15	2	0.0834586	0.0295446	0.00473051	1	1	1	2	1	2	2	2	2	1	3	2	1	2		2	2	1	1	1	1	1	1	2	2	1	2	2	3
NK	ENSG00000274421	9:70337450:GTT:G	28	6	-0.0801355	0.0184357	1.38171e-05	4	3	2	2	2	2	2	2	2	2	4	2	2	2		2	2	2	3	4	2	2	2	2	2	2	2	2	4
NK	ENSG00000278175	9:39812984:C:T	22	6	-0.190147	0.0326414	5.69924e-09	1	1	1	2	1	2	2	1	2	2	3	1	3	2		2	2	3	3	3	2	2	2	2	2	2	2	2	3
NK	ENSG00000281649	9:37074509:C:CAT	28	10	0.0214147	0.00492592	1.37797e-05	3	3	3	2	2	2	2	2	2	2	3	3	3	2		2	2	4	2	4	2	2	4	2	2	2	2	2	4
NK	ENSG00000285688	9:7175689:G:A	28	21	-0.592371	0.0230353	7.77801e-146	4	4	4	4	4	2	3	4	3	2	4	3	3	2		4	2	4	3	3	3	4	3	4	4	2	2	2	4
NK	ENSG00000286162	9:5604895:T:A	28	18	0.185691	0.013816	3.50836e-41	4	4	4	4	3	2	3	4	3	2	4	4	4	2		4	2	4	3	3	2	4	4	2	2	2	2	2	4
NK	ENSG00000286835	9:96382172:C:A	27	6	0.0983383	0.0297792	0.000959138	3	3	2	2	2	2	2	2	2	2	3	2	3	2		2	2	2	2	2	2	1	2	2	2	3	2	2	3
NK	ENSG00000287070	9:97921769:T:A	28	14	-0.10755	0.0104511	7.74935e-25	4	4	4	4	4	2	4	4	2	2	4	3	3	2		4	2	4	2	2	2	2	3	2	2	2	2	2	4
NK	ENSG00000287551	9:28626054:G:C	3	2	0.401894	0.0748041	7.75982e-08	1	1	1	1	1	1	1	1	1	1	1	1	1	1		3	2	1	1	1	1	1	1	1	1	1	1	1	3
NK	ENSG00000288727	9:131314784:C:T	5	1	0.0540023	0.0179155	0.00257587	1	1	1	1	2	2	1	1	1	1	1	1	1	2		1	2	1	1	1	1	1	1	1	1	1	1	1	2
NK	ENSG00000288891	9:41294272:T:A	28	25	-0.560878	0.0311075	1.12572e-72	3	4	3	3	4	2	3	4	3	2	4	3	4	2		4	3	3	4	3	3	3	4	3	3	3	3	3	4
NK	ENSG00000289226	9:130046580:C:CA	28	6	0.189632	0.0467362	4.96029e-05	3	4	3	2	2	2	2	2	2	2	4	2	2	2		2	2	2	3	2	2	2	2	2	2	2	2	2	4
NK	ENSG00000289440	9:78283664:C:A	26	4	-0.244051	0.0400178	1.07036e-09	4	4	2	2	2	2	2	2	2	2	3	2	2	2		2	2	2	2	2	2	1	1	2	2	2	2	2	4
NK	ENSG00000290549	9:63273931:A:G	21	17	-0.666891	0.0481192	1.11979e-43	4	1	4	1	3	2	1	1	4	3	1	1	4	2		3	3	4	4	4	4	1	4	4	4	2	3	2	4
NK	ENSG00000290770	9:96901270:CT:C	28	7	-0.0892793	0.0215085	3.31202e-05	3	3	2	2	2	2	2	2	2	2	3	3	3	2		2	4	2	2	2	2	2	2	2	2	2	2	2	4
NK	ENSG00000290923	9:41026455:G:A	28	19	0.172549	0.0136046	7.33086e-37	4	4	3	4	3	2	4	3	2	2	4	3	3	2		4	2	3	3	3	2	3	3	3	2	2	3	2	4
NK	ENSG00000290924	9:85899038:A:G	28	8	-0.044339	0.0089794	7.89842e-07	3	2	3	2	2	2	2	2	2	2	3	2	3	2		2	2	3	2	2	2	2	3	3	2	2	2	2	3
NK	ENSG00000291075	9:40916681:G:C	28	21	-0.129902	0.0120049	2.74697e-27	4	4	3	4	3	3	4	4	3	2	4	4	3	2		3	3	4	4	4	2	3	3	3	2	2	2	2	4
NK	ENSG00000291168	9:92829279:A:G	24	16	-0.415313	0.0187311	6.34529e-109	4	4	4	4	4	2	4	4	2	2	4	4	4	2		4	2	4	4	4	1	1	1	4	2	1	2	2	4
NK	ENSG00000291181	9:40115045:T:C	28	28	-0.427518	0.0162043	2.14693e-153	4	3	4	3	3	3	3	3	3	3	3	3	3	3		3	4	3	4	4	3	4	4	3	3	3	4	3	4
NK_CD56bright	ENSG00000000460	1:169685657:C:T	28	17	0.225521	0.0442654	3.49203e-07	3	3	3	3	3	2	4	3	2	2	3	3	3	2	4		2	3	4	2	2	3	3	3	2	2	2	2	4
NK_CD56bright	ENSG00000008128	1:1689221:G:A	28	25	-0.473619	0.0356625	3.00013e-40	4	4	4	4	4	3	4	4	4	2	4	4	4	3	4		4	4	4	4	4	4	4	4	4	2	4	2	4
NK_CD56bright	ENSG00000009724	1:11031148:G:A	28	21	0.430267	0.0690036	4.50548e-10	3	3	4	3	3	2	4	4	2	2	4	3	4	2	3		3	3	4	4	4	3	3	3	3	2	2	2	4
NK_CD56bright	ENSG00000009790	1:209858553:T:A	28	17	-0.145022	0.0355861	4.59673e-05	3	3	3	3	3	2	3	3	2	2	3	3	3	2	3		2	3	3	3	2	3	3	2	2	2	2	2	3
NK_CD56bright	ENSG00000010803	1:41025089:G:C	28	13	0.0871731	0.0185685	2.67035e-06	2	3	2	3	2	2	2	2	2	2	3	2	3	2	3		2	3	3	3	2	3	3	2	3	3	2	2	3
NK_CD56bright	ENSG00000035687	1:244314885:A:G	28	11	-0.0871416	0.0134515	9.28307e-11	2	2	3	4	2	2	4	4	2	2	4	2	2	2	4		2	3	2	2	2	4	4	4	2	2	2	2	4
NK_CD56bright	ENSG00000043514	1:39834012:C:CA	28	17	0.107912	0.0211821	3.49669e-07	4	3	4	4	3	2	3	3	2	2	4	2	4	2	4		2	3	3	4	2	3	4	3	2	2	2	2	4
NK_CD56bright	ENSG00000049089	1:40319770:A:G	16	6	-0.169808	0.0281523	1.6219e-09	1	1	1	1	2	2	1	1	1	2	1	3	1	2	1		1	5	2	3	2	3	3	2	1	2	2	2	5
NK_CD56bright	ENSG00000049239	1:9243867:C:CGTG	28	23	-0.142675	0.0228334	4.1434e-10	3	3	3	3	3	3	3	3	4	2	3	3	3	2	3		3	3	4	3	2	4	4	4	4	3	2	2	4
NK_CD56bright	ENSG00000049247	1:7913283:G:GCCCTGCTCACTTCCTC	14	14	1.77224	0.117525	2.20124e-51	1	1	1	1	4	4	3	4	3	4	4	1	4	4	4		4	1	1	1	1	1	1	4	1	1	1	4	4
NK_CD56bright	ENSG00000049249	1:7921338:A:AAAAAC	12	7	0.181727	0.0379254	1.65378e-06	1	1	1	1	3	2	4	1	2	2	4	1	1	2	4		2	1	1	1	1	3	1	3	1	1	1	1	4
NK_CD56bright	ENSG00000054118	1:36278062:C:T	28	18	-0.030956	0.00929861	0.000871276	3	3	3	3	3	2	3	3	2	2	3	4	4	2	3		2	3	3	5	2	4	3	4	2	2	2	2	5
NK_CD56bright	ENSG00000054277	1:241647401:CAT:C	28	16	-0.14463	0.0372947	0.000105306	3	3	3	3	2	2	3	3	2	2	3	2	4	2	3		2	3	3	3	2	3	3	3	2	2	2	2	4
NK_CD56bright	ENSG00000054282	1:243257086:A:G	28	20	0.0966274	0.0125089	1.12145e-14	3	4	3	3	3	2	4	3	2	2	4	3	3	2	4		3	4	3	3	3	4	4	4	2	2	2	2	4
NK_CD56bright	ENSG00000054523	1:10211630:C:G	28	16	0.153618	0.0212845	5.30022e-13	3	3	3	2	2	2	3	2	2	2	4	3	3	2	4		2	4	3	3	2	4	4	3	2	2	4	2	4
NK_CD56bright	ENSG00000057252	1:179339859:A:G	28	20	0.128963	0.0137856	8.36822e-21	3	3	3	3	3	2	3	3	3	2	3	3	3	2	3		2	3	3	3	3	2	3	2	3	3	2	2	3
NK_CD56bright	ENSG00000058453	1:16798347:T:A	28	23	-0.145031	0.023974	1.45293e-09	3	3	3	3	3	2	3	3	3	2	3	3	3	2	3		3	4	3	3	3	3	3	3	3	3	2	2	4
NK_CD56bright	ENSG00000059588	1:234490442:A:AT	28	19	-0.286431	0.0450304	2.0065e-10	3	3	3	3	3	2	2	3	2	2	3	3	3	2	3		2	3	3	3	2	3	3	3	3	2	3	2	3
NK_CD56bright	ENSG00000064703	1:111759860:G:C	28	19	0.15059	0.0399502	0.000163619	3	3	3	3	4	2	3	4	2	2	3	3	3	2	3		3	3	3	4	2	3	3	3	2	2	2	2	4
NK_CD56bright	ENSG00000064886	1:111223049:C:A	26	19	0.815131	0.0546034	2.16011e-50	3	3	3	4	3	2	4	4	3	4	4	3	3	2	4		4	3	3	3	2	4	2	2	1	1	2	2	4
NK_CD56bright	ENSG00000065183	1:117862590:T:C	28	17	0.327052	0.0557817	4.54405e-09	4	4	4	4	4	2	4	4	2	2	4	4	4	2	4		2	4	3	4	2	3	4	2	2	2	2	2	4
NK_CD56bright	ENSG00000066027	1:212379769:G:C	28	15	0.0665366	0.00916053	3.77472e-13	3	3	3	3	2	2	3	3	2	2	3	3	4	2	3		2	4	3	2	2	3	3	2	2	2	2	2	4
NK_CD56bright	ENSG00000066056	1:43351010:AAAAAC:A	4	1	-0.124682	0.0237953	1.60767e-07	1	1	1	1	1	1	1	1	1	2	1	1	1	1	1		2	1	1	1	1	1	1	1	1	1	2	1	2
NK_CD56bright	ENSG00000066294	1:160525820:C:T	28	20	-0.155363	0.0360899	1.67064e-05	3	3	3	4	4	2	3	3	2	2	4	3	3	2	3		2	4	4	4	3	3	5	4	3	2	2	2	5
NK_CD56bright	ENSG00000067334	1:93939117:TC:T	28	18	-0.0609386	0.0117839	2.32399e-07	3	3	3	3	3	2	3	3	2	2	3	3	3	2	3		2	3	3	3	2	3	3	3	2	2	2	2	3
NK_CD56bright	ENSG00000067704	1:220074503:G:GT	28	4	0.0601528	0.0174045	0.000547942	2	3	2	2	2	2	3	2	2	2	2	2	2	2	3		2	2	2	2	2	2	2	2	2	2	2	2	3
NK_CD56bright	ENSG00000069248	1:229568413:AAATAAT:A	28	8	-0.0590643	0.0161697	0.000259412	3	3	2	2	2	2	2	2	2	2	3	3	2	2	3		2	3	3	2	2	2	2	2	2	2	2	2	3
NK_CD56bright	ENSG00000069275	1:205767157:G:A	28	19	-0.0420007	0.00782622	8.02081e-08	3	4	3	4	3	2	3	3	3	2	3	3	3	2	4		2	3	3	3	2	3	3	3	2	2	2	2	4
NK_CD56bright	ENSG00000069424	1:5929265:C:T	28	20	0.203624	0.0267004	2.41684e-14	3	4	3	3	3	2	3	3	3	2	3	3	3	2	3		4	3	2	3	2	3	3	3	3	2	2	2	4
NK_CD56bright	ENSG00000069702	1:91730189:C:T	28	12	0.051354	0.0104305	8.5041e-07	3	3	3	3	3	2	2	2	2	2	3	3	3	2	3		2	2	2	3	2	3	2	2	2	2	2	2	3
NK_CD56bright	ENSG00000070759	1:45549000:ATTT:A	28	16	0.216152	0.0536817	5.65994e-05	3	3	3	2	2	2	3	2	2	2	3	3	3	2	3		2	3	3	3	3	3	3	3	2	2	2	2	3
NK_CD56bright	ENSG00000070831	1:22076864:G:A	28	25	0.0877125	0.00745057	5.40416e-32	3	4	3	3	4	3	4	3	4	2	4	3	4	2	4		4	3	4	4	3	4	3	3	3	4	3	2	4
NK_CD56bright	ENSG00000074800	1:8856165:T:C	28	21	0.0882791	0.00831639	2.53593e-26	3	4	3	3	3	2	3	3	2	2	3	4	3	2	4		3	4	3	2	2	3	3	3	4	3	4	2	4
NK_CD56bright	ENSG00000075151	1:20952859:G:GCAAA	28	15	0.0531038	0.00973408	4.88472e-08	4	4	3	4	2	2	4	4	2	2	4	3	2	2	4		4	2	3	2	2	3	3	3	2	2	2	2	4
NK_CD56bright	ENSG00000078369	1:1935938:T:C	28	6	0.0274954	0.00713498	0.000116391	3	3	3	2	3	2	2	2	2	2	2	2	3	2	2		2	2	2	2	2	2	2	2	2	2	2	2	3
NK_CD56bright	ENSG00000079335	1:100394436:A:T	28	25	-0.208003	0.0141723	9.08223e-49	4	3	4	4	3	4	4	4	4	2	4	4	4	4	4		4	3	3	4	4	3	5	2	3	3	3	2	5
NK_CD56bright	ENSG00000081237	1:198854952:G:A	28	13	-0.101772	0.0230002	9.65242e-06	3	3	3	2	3	2	2	3	2	2	3	3	3	2	3		2	3	2	2	2	2	3	2	3	2	2	2	3
NK_CD56bright	ENSG00000081985	1:67274925:C:T	26	15	-0.172663	0.0328276	1.44306e-07	3	3	3	3	3	2	3	3	2	2	3	3	3	2	3		3	2	3	2	2	1	1	2	2	2	3	2	3
NK_CD56bright	ENSG00000083444	1:11964178:C:T	21	9	-0.316469	0.0473732	2.38403e-11	1	1	1	3	1	2	3	3	2	1	3	1	1	2	3		3	2	2	2	2	3	2	3	2	2	2	2	3
NK_CD56bright	ENSG00000084072	1:39749272:A:G	28	18	0.0883931	0.0148193	2.45022e-09	3	4	4	4	3	2	4	4	3	2	4	4	4	2	3		2	3	3	3	2	4	3	2	2	2	2	2	4
NK_CD56bright	ENSG00000085491	1:108200437:G:C	28	23	0.294146	0.02701	1.28284e-27	4	4	3	3	3	3	3	3	3	2	3	4	3	2	3		3	4	3	3	3	3	4	3	2	4	2	2	4	0.07065
NK_CD56bright	ENSG00000085999	1:46254583:C:CT	17	2	0.92169	0.189155	1.10097e-06	1	1	1	1	1	2	1	1	2	2	1	1	1	2	2		2	3	2	2	2	2	1	2	2	2	2	2	3
NK_CD56bright	ENSG00000086619	1:236368440:C:CT	28	17	-0.192636	0.0427341	6.55048e-06	3	3	3	2	3	2	3	3	2	2	3	3	3	2	3		2	3	3	3	2	3	3	3	2	2	2	2	3
NK_CD56bright	ENSG00000090104	1:192575665:A:G	28	15	-0.168519	0.0314899	8.72141e-08	3	2	3	2	2	2	3	3	2	2	3	2	2	2	3		2	4	4	3	2	4	4	4	3	2	3	2	4	-0.51845
NK_CD56bright	ENSG00000090432	1:20522548:G:GC	28	20	0.275615	0.038371	6.82502e-13	3	3	3	3	3	2	3	3	2	2	3	4	4	2	3		3	3	3	3	2	3	3	3	3	2	2	2	4
NK_CD56bright	ENSG00000090686	1:21807182:GT:G	28	16	-0.0707881	0.0165345	1.85865e-05	3	3	3	2	3	2	2	3	2	2	3	3	3	2	3		2	3	3	3	3	3	3	2	2	2	2	2	3
NK_CD56bright	ENSG00000097046	1:91507653:G:T	27	21	-0.314833	0.0375976	5.58107e-17	3	3	4	3	3	3	4	4	3	2	4	4	3	3	4		3	4	4	4	2	3	1	4	2	2	2	2	4
NK_CD56bright	ENSG00000116147	1:175520414:G:A	4	2	-0.210895	0.0311604	1.30535e-11	1	1	1	1	1	1	1	1	1	2	1	1	1	1	1		1	1	2	3	1	1	1	1	1	1	1	1	3
NK_CD56bright	ENSG00000116157	1:52605045:TA:T	26	20	-0.0974426	0.0223028	1.24769e-05	3	3	3	4	3	2	3	3	3	2	4	4	3	3	3		2	3	4	3	3	3	1	3	2	1	2	2	4
NK_CD56bright	ENSG00000116161	1:175022443:CT:C	28	15	-0.0646682	0.0158765	4.63707e-05	3	3	3	2	2	2	3	2	2	2	3	3	3	2	3		2	3	3	3	2	3	3	3	2	2	2	2	3
NK_CD56bright	ENSG00000116171	1:52967114:T:C	28	21	-0.0891124	0.0115332	1.10485e-14	4	4	3	3	3	2	3	3	2	2	4	3	3	2	3		3	3	3	4	3	3	3	3	3	2	2	2	4
NK_CD56bright	ENSG00000116194	1:178856394:A:ATTTTTTTTT	26	11	0.199833	0.0460847	1.44959e-05	3	3	2	1	3	2	2	3	2	2	1	3	2	2	3		2	3	3	3	2	3	2	2	2	2	2	2	3
NK_CD56bright	ENSG00000116198	1:3792546:T:G	28	19	-0.117454	0.0286099	4.0368e-05	3	3	3	3	3	2	2	3	2	2	3	3	3	2	3		2	3	3	3	2	3	3	3	3	2	3	2	3
NK_CD56bright	ENSG00000116266	1:108816133:A:AT	28	10	-0.0425627	0.0110376	0.000115179	3	3	2	2	2	2	2	2	2	2	3	2	2	2	3		2	3	2	3	2	3	3	3	2	2	2	2	3
NK_CD56bright	ENSG00000116288	1:7963819:CT:C	28	26	0.0708315	0.00847898	6.61117e-17	4	4	3	3	3	2	3	4	4	2	4	4	4	3	4		4	4	3	4	4	4	3	3	3	4	4	5	5
NK_CD56bright	ENSG00000116396	1:110368651:C:G	27	14	0.50945	0.129256	8.10087e-05	3	3	3	2	3	2	2	2	2	2	3	3	3	2	3		2	3	3	3	2	3	2	3	1	2	2	2	3
NK_CD56bright	ENSG00000116497	1:32944439:A:G	28	12	-0.121161	0.030461	6.96239e-05	3	3	3	2	2	2	2	3	2	2	3	3	2	2	2		2	3	3	2	2	3	3	3	2	2	2	2	3
NK_CD56bright	ENSG00000116574	1:228765691:C:T	20	11	0.892986	0.115375	9.95517e-15	3	1	3	3	1	2	4	3	1	2	3	1	3	2	1		2	1	1	1	2	3	3	3	2	2	2	2	4
NK_CD56bright	ENSG00000116641	1:62437203:A:G	28	21	-0.112853	0.018252	6.28827e-10	4	4	4	3	4	2	3	4	3	2	3	3	3	2	3		3	3	3	3	2	3	3	3	3	2	2	2	4
NK_CD56bright	ENSG00000116663	1:11708812:A:C	28	16	-0.109615	0.0217886	4.88307e-07	3	3	3	3	3	2	3	3	2	2	3	3	3	2	3		3	3	2	3	2	2	2	3	2	2	2	2	3
NK_CD56bright	ENSG00000116667	1:184381569:T:TCAAAA	21	11	-0.150355	0.018693	8.73752e-16	1	1	3	3	1	2	4	3	2	2	3	1	3	2	4		2	1	1	1	2	3	2	3	2	3	2	2	4
NK_CD56bright	ENSG00000116678	1:65416232:C:CT	28	19	0.313891	0.0654674	1.62984e-06	3	3	3	3	3	2	3	3	2	2	3	3	3	2	3		2	3	3	3	2	3	3	3	3	2	2	2	3
NK_CD56bright	ENSG00000116679	1:185416484:G:A	28	15	0.0622085	0.0125298	6.87613e-07	3	3	3	3	3	2	3	3	3	2	3	2	3	2	3		3	2	2	2	2	3	2	3	2	2	2	2	3
NK_CD56bright	ENSG00000116685	1:11962436:C:T	28	7	-0.0969239	0.0232784	3.13153e-05	2	2	2	3	4	2	3	2	2	2	3	2	2	2	3		2	2	2	3	2	2	2	2	2	2	2	2	4
NK_CD56bright	ENSG00000116691	1:12025040:G:T	28	14	0.108122	0.0260368	3.28624e-05	3	4	3	2	2	2	3	3	2	2	3	4	2	2	4		2	3	3	3	2	3	3	2	2	2	2	2	4
NK_CD56bright	ENSG00000116698	1:183447239:G:T	28	16	0.0413447	0.0113053	0.000255073	3	3	3	3	3	2	2	2	2	2	3	3	3	2	3		2	3	3	3	2	3	3	3	2	2	2	2	3
NK_CD56bright	ENSG00000116704	1:67053293:T:TA	28	18	-0.115544	0.0155875	1.23849e-13	4	4	4	4	3	2	4	4	2	2	4	4	4	2	4		2	3	3	4	2	4	3	4	2	2	2	2	4
NK_CD56bright	ENSG00000116741	1:192820873:C:T	27	19	0.116567	0.0282636	3.71902e-05	3	3	3	3	3	2	3	4	2	2	3	3	3	2	3		2	3	3	3	3	1	3	3	3	2	2	2	4
NK_CD56bright	ENSG00000116754	1:70258394:A:AC	28	11	-0.0401576	0.0105684	0.000144827	3	2	3	3	2	2	2	2	3	2	4	3	4	2	4		2	3	2	4	2	2	2	2	2	2	2	2	4
NK_CD56bright	ENSG00000116791	1:74747779:A:G	28	24	-0.251042	0.0274886	6.68967e-20	3	3	4	4	4	3	4	3	3	2	4	4	3	2	3		3	3	4	4	4	3	4	4	4	2	4	2	4
NK_CD56bright	ENSG00000116830	1:117059704:G:GT	28	17	-0.0765241	0.020416	0.000178078	4	4	3	4	3	2	4	4	2	2	3	4	3	2	3		2	4	4	4	2	3	3	2	2	2	2	2	4
NK_CD56bright	ENSG00000116885	1:36405380:C:CT	16	7	-0.15626	0.0406045	0.000118914	1	1	1	1	1	2	1	1	1	2	1	1	1	2	2		2	1	3	4	2	3	3	3	2	2	3	2	4
NK_CD56bright	ENSG00000116906	1:231256479:C:CTTT	28	16	-0.0621819	0.015847	8.71301e-05	5	3	5	5	3	2	3	3	2	2	3	3	5	2	5		2	5	5	3	2	5	2	2	2	2	2	2	5
NK_CD56bright	ENSG00000116985	1:39748703:G:C	10	5	-0.54198	0.0492852	3.95914e-28	1	1	1	1	1	2	1	1	1	4	1	1	1	2	1		2	1	1	3	4	3	1	1	1	2	1	2	4
NK_CD56bright	ENSG00000116991	1:232449608:GA:G	20	10	-0.334202	0.0376115	6.35618e-19	3	1	3	3	1	2	2	3	1	2	3	1	2	2	1		2	1	1	1	2	3	3	3	5	2	2	2	5
NK_CD56bright	ENSG00000117010	1:40569139:T:C	28	7	-0.124275	0.0300158	3.46805e-05	3	2	2	2	2	2	2	2	2	2	3	2	3	2	3		2	2	2	2	2	3	3	2	2	2	2	2	3
NK_CD56bright	ENSG00000117091	1:160676771:G:A	28	22	-0.0699995	0.00971971	5.94172e-13	4	3	4	4	2	2	4	4	2	2	4	3	3	2	4		3	3	3	3	3	4	4	3	3	3	2	3	4
NK_CD56bright	ENSG00000117143	1:162541739:C:A	28	11	-0.0645692	0.018415	0.00045432	3	2	2	4	2	2	4	4	2	2	4	2	2	2	4		4	3	4	2	2	3	2	2	2	2	2	2	4
NK_CD56bright	ENSG00000117174	1:85657415:C:CT	28	21	0.0957087	0.0129652	1.55992e-13	4	4	3	4	4	2	4	4	3	2	3	3	4	2	4		4	4	4	3	2	4	3	3	4	2	2	2	4
NK_CD56bright	ENSG00000117226	1:89015900:C:T	28	24	-0.190717	0.0213435	4.05011e-19	3	3	3	4	3	3	4	3	4	2	3	3	3	4	4		3	3	4	3	3	3	4	3	2	2	3	2	4
NK_CD56bright	ENSG00000117228	1:89090160:G:A	27	17	0.147026	0.0360278	4.48615e-05	3	3	3	4	3	2	4	3	2	2	3	3	3	2	4		3	3	3	3	2	2	3	2	1	2	2	2	4
NK_CD56bright	ENSG00000117262	1:145568001:T:C	28	17	0.197771	0.0339002	5.41385e-09	4	4	4	4	4	2	4	4	2	2	4	4	4	2	4		2	4	4	4	2	4	4	2	2	2	2	2	4
NK_CD56bright	ENSG00000117280	1:205788564:G:A	28	17	0.0728036	0.0138089	1.34786e-07	3	4	3	3	3	2	3	3	2	2	3	3	3	2	3		2	3	3	3	2	3	3	2	2	2	2	2	4
NK_CD56bright	ENSG00000117281	1:145716942:C:G	26	8	-0.329686	0.0241344	1.74922e-42	2	2	4	4	2	2	4	4	2	2	4	2	4	2	3		2	2	2	2	2	1	1	2	2	2	2	2	4
NK_CD56bright	ENSG00000117335	1:207655626:C:T	28	12	0.149594	0.0353513	2.31992e-05	3	3	2	2	3	2	2	3	2	2	3	3	2	2	3		2	3	3	2	2	3	3	2	2	2	2	2	3
NK_CD56bright	ENSG00000117450	1:45521902:C:A	28	11	-0.127262	0.027733	4.45757e-06	4	2	4	2	2	2	2	2	2	2	4	4	2	2	4		2	2	2	4	2	4	4	4	4	2	2	2	4	-0.0893
NK_CD56bright	ENSG00000117461	1:46133231:A:G	24	16	0.355496	0.0425785	6.87387e-17	3	1	3	3	3	2	3	3	2	2	3	1	3	2	3		2	1	1	4	2	4	4	4	3	2	4	2	4
NK_CD56bright	ENSG00000117481	1:46351659:CTTT:C	28	24	0.267987	0.0276029	2.76936e-22	3	3	4	3	3	4	4	3	4	2	3	3	4	4	3		4	3	3	3	4	3	4	4	2	2	3	2	4
NK_CD56bright	ENSG00000117505	1:93254941:C:CT	28	19	-0.0369274	0.0106122	0.00050196	3	3	3	3	4	2	3	3	2	2	3	3	3	2	3		3	3	3	3	2	3	3	3	2	2	2	2	4
NK_CD56bright	ENSG00000117523	1:171619968:C:A	28	8	0.022104	0.00543705	4.79419e-05	3	3	2	3	2	2	2	2	2	2	2	3	2	2	3		2	3	2	2	2	3	2	2	2	2	2	2	3
NK_CD56bright	ENSG00000117528	1:94438236:G:A	28	18	-0.060225	0.0138627	1.39653e-05	3	4	5	4	4	2	4	5	2	2	4	4	5	2	5		2	3	5	5	2	3	3	3	2	2	2	2	5
NK_CD56bright	ENSG00000117560	1:172741474:G:T	12	3	-0.224401	0.0579779	0.000108631	1	1	2	2	1	2	2	3	2	2	2	1	1	2	3		2	1	1	1	1	1	1	1	1	1	1	1	3
NK_CD56bright	ENSG00000117569	1:96746075:C:A	28	20	0.0679877	0.00850967	1.35529e-15	4	4	4	3	3	2	3	3	4	2	4	3	4	2	3		2	4	3	3	2	4	5	3	3	2	2	2	5
NK_CD56bright	ENSG00000117592	1:173460856:G:A	28	15	0.0536957	0.0112383	1.77109e-06	3	3	3	3	3	2	3	3	2	2	3	3	3	2	3		2	2	2	3	2	3	3	2	2	2	2	2	3
NK_CD56bright	ENSG00000117594	1:209678351:C:G	16	10	0.204388	0.0525282	9.98249e-05	3	1	3	2	3	2	3	3	2	1	3	3	3	2	3		2	1	1	1	2	1	1	1	1	1	1	1	3
NK_CD56bright	ENSG00000117597	1:209821370:C:T	28	19	-0.121283	0.021771	2.53493e-08	4	4	4	4	3	2	3	3	4	2	4	4	4	2	4		2	4	4	4	2	4	4	3	2	2	2	2	4
NK_CD56bright	ENSG00000117598	1:98791920:A:AAC	1	1	0.36953	0.0759309	1.13496e-06	1	1	1	1	1	1	1	1	1	1	1	1	1	1	1		1	1	1	1	1	1	1	1	1	1	1	1	1
NK_CD56bright	ENSG00000117616	1:25386842:AACACAC:A	28	21	-0.0442252	0.00642747	5.95767e-12	3	3	3	3	3	3	3	3	4	2	3	3	3	3	3		3	4	3	3	2	3	3	2	2	2	2	2	4
NK_CD56bright	ENSG00000117620	1:100078406:A:G	28	17	-0.0740131	0.0166514	8.79555e-06	4	3	3	3	3	2	4	2	2	2	3	3	3	2	3		2	3	3	3	2	3	3	2	3	2	2	2	4
NK_CD56bright	ENSG00000117625	1:211222954:G:A	28	9	-0.0426392	0.0115693	0.00022822	3	3	2	2	2	2	2	2	2	2	3	3	3	2	2		2	3	3	2	2	2	2	3	2	2	2	2	3
NK_CD56bright	ENSG00000117643	1:25730925:A:C	26	12	-0.260546	0.0565229	4.03503e-06	3	3	3	2	2	2	3	4	2	2	4	4	3	2	4		2	2	2	1	2	4	4	2	1	2	2	2	4
NK_CD56bright	ENSG00000117697	1:212885550:C:CTTTTTT	28	17	0.0865346	0.0236083	0.000246928	3	3	3	3	3	2	3	3	2	2	3	3	3	2	3		2	3	3	3	2	3	3	2	2	2	2	2	3
NK_CD56bright	ENSG00000117713	1:26714398:T:TTTTGTTTG	28	13	-0.0724704	0.0152586	2.03937e-06	4	3	4	3	2	2	4	3	2	2	4	2	3	2	4		2	3	3	2	2	2	3	2	2	2	2	2	4
NK_CD56bright	ENSG00000117748	1:27884873:G:A	28	20	-0.134853	0.0148705	1.2069e-19	4	4	4	4	4	2	4	4	4	2	4	4	4	2	4		4	4	3	3	2	3	3	4	2	2	2	2	4
NK_CD56bright	ENSG00000118217	1:161894227:GT:G	28	21	0.0862288	0.0169232	3.4821e-07	3	3	3	3	3	2	3	3	2	3	3	3	3	2	3		3	3	3	3	2	3	3	3	2	2	4	2	4
NK_CD56bright	ENSG00000119285	1:236592637:TA:T	28	12	0.0664069	0.0167637	7.45298e-05	3	3	2	3	2	2	2	2	2	2	4	3	2	2	4		2	3	3	3	2	3	3	2	2	2	2	2	4
NK_CD56bright	ENSG00000120370	1:170532380:AC:A	28	19	-0.170654	0.0334231	3.29281e-07	4	4	4	4	4	2	4	4	4	2	4	4	4	2	4		2	4	4	3	2	4	4	3	2	2	2	2	4
NK_CD56bright	ENSG00000121310	1:52927236:A:G	28	24	0.293666	0.0201218	3.04846e-48	4	3	3	4	4	3	4	4	2	2	4	3	3	2	4		3	4	4	4	2	4	4	4	4	3	4	4	4
NK_CD56bright	ENSG00000121940	1:108930905:C:T	28	13	-0.130616	0.0281158	3.39055e-06	3	3	3	2	3	2	2	2	2	2	3	3	3	2	3		2	3	2	2	2	3	3	2	3	2	2	2	3
NK_CD56bright	ENSG00000121957	1:108947835:T:C	28	11	-0.11802	0.0267532	1.02689e-05	4	3	3	2	3	2	2	2	2	2	3	2	2	2	3		2	3	2	3	2	2	2	2	3	2	3	2	4
NK_CD56bright	ENSG00000122188	1:203768908:C:T	25	17	-0.15015	0.0377481	6.9589e-05	3	3	3	3	3	2	3	4	2	2	4	3	4	2	3		3	3	3	3	2	3	1	1	2	1	2	2	4
NK_CD56bright	ENSG00000122218	1:160364635:C:CT	28	14	-0.163844	0.0384247	2.00772e-05	3	3	2	3	2	2	2	2	2	2	3	3	2	2	3		2	3	3	3	2	3	3	3	3	2	2	2	3
NK_CD56bright	ENSG00000122223	1:160844212:G:A	28	15	-0.0639899	0.0146778	1.30281e-05	3	3	3	3	3	2	2	3	2	2	5	3	3	2	2		2	3	3	3	2	3	3	2	2	2	2	2	5
NK_CD56bright	ENSG00000122224	1:160844212:G:A	28	17	-0.0976146	0.0201985	1.34647e-06	3	3	3	3	3	2	3	3	2	2	3	3	3	2	3		2	3	3	3	3	2	3	2	2	2	2	2	3
NK_CD56bright	ENSG00000122432	1:84492158:CA:C	28	20	-0.0987029	0.023965	3.81125e-05	4	4	4	4	3	2	4	4	2	2	4	4	4	2	4		3	4	4	4	2	4	4	4	3	2	2	2	4
NK_CD56bright	ENSG00000122481	1:95249791:A:AAG	28	19	-0.155092	0.022343	3.88216e-12	3	3	3	3	3	2	3	3	2	2	3	3	3	2	3		2	3	3	3	2	3	3	3	2	2	3	2	3
NK_CD56bright	ENSG00000123080	1:50962741:A:G	26	5	0.298952	0.073953	5.28927e-05	3	3	2	2	2	2	2	2	2	2	2	3	2	2	3		2	1	1	2	2	2	2	2	2	2	2	2	3
NK_CD56bright	ENSG00000123684	1:211677717:G:A	28	18	-0.0457483	0.00840319	5.20531e-08	3	3	3	3	2	2	3	3	2	2	3	3	3	2	4		2	3	3	3	2	3	3	3	5	2	2	2	5
NK_CD56bright	ENSG00000126106	1:44666854:T:G	28	5	-0.195091	0.0494988	8.10326e-05	2	2	3	3	2	2	2	2	2	2	2	2	2	2	3		2	2	2	2	2	3	2	2	2	2	2	2	3
NK_CD56bright	ENSG00000126698	1:28176444:C:CA	28	15	0.0341896	0.00943757	0.000291527	3	3	3	2	2	2	3	3	2	2	3	3	3	2	3		2	3	3	2	2	3	3	3	2	2	2	2	3
NK_CD56bright	ENSG00000127054	1:1349478:A:C	28	10	-0.186385	0.0503526	0.000214244	3	3	2	2	3	2	2	2	2	2	3	3	3	2	3		2	2	3	2	2	3	2	2	2	2	2	2	3
NK_CD56bright	ENSG00000127124	1:41897710:G:A	28	19	-0.0771252	0.0124942	6.70609e-10	3	3	3	4	3	4	4	4	4	4	4	3	4	4	4		4	3	2	3	2	2	3	2	2	2	2	2	4
NK_CD56bright	ENSG00000127603	1:39527760:T:C	28	20	-0.0544899	0.00621877	1.91546e-18	3	3	3	3	3	2	3	3	3	2	3	3	3	2	3		3	3	3	3	3	3	3	2	2	2	2	2	3
NK_CD56bright	ENSG00000130695	1:26363689:G:A	28	20	0.24879	0.0600815	3.4599e-05	3	3	3	3	3	3	3	2	2	2	3	3	3	2	3		3	3	3	3	2	3	3	3	3	2	2	2	3
NK_CD56bright	ENSG00000130766	1:28206514:T:C	28	19	0.243499	0.0673419	0.000299342	4	4	3	3	4	2	3	4	3	2	4	4	4	2	4		2	4	4	4	2	3	3	3	2	2	2	2	4
NK_CD56bright	ENSG00000130775	1:27886464:C:T	28	27	-0.671334	0.028509	1.31206e-122	4	4	4	3	4	3	3	4	4	4	4	3	4	4	4		4	3	3	4	3	3	3	4	3	4	2	3	4
NK_CD56bright	ENSG00000130939	1:10067975:A:G	28	12	-0.114465	0.0293505	9.62188e-05	3	3	2	2	3	2	2	3	2	2	3	3	3	2	3		2	4	2	2	2	3	3	2	2	2	2	2	4
NK_CD56bright	ENSG00000131788	1:145784013:A:T	28	2	0.219771	0.0495269	9.10506e-06	2	3	2	2	2	2	2	2	2	2	2	2	2	2	2		2	2	2	2	2	2	2	2	2	2	2	2	3
NK_CD56bright	ENSG00000131791	1:147114957:T:C	28	15	0.140509	0.0361027	9.94511e-05	3	3	3	2	3	2	2	3	2	2	3	3	3	2	3		2	3	3	3	2	3	3	2	2	2	2	2	3
NK_CD56bright	ENSG00000132122	1:48392128:C:T	27	14	-0.164673	0.0241802	9.74355e-12	3	3	3	2	2	2	2	2	1	2	3	3	3	2	3		2	3	3	3	2	3	3	3	2	2	2	2	3
NK_CD56bright	ENSG00000132196	1:162788024:TAA:T	28	19	0.198517	0.0396115	5.39794e-07	3	3	3	3	3	3	3	3	2	2	3	3	3	2	4		4	3	3	3	2	3	3	2	2	2	2	2	4
NK_CD56bright	ENSG00000132676	1:155720324:CAAAAAAA:C	28	7	0.171869	0.04131	3.17602e-05	2	3	2	2	2	2	2	2	2	2	2	3	2	2	2		2	2	2	3	2	3	3	3	2	2	2	2	3
NK_CD56bright	ENSG00000132780	1:45497708:GA:G	28	9	0.0677138	0.0154145	1.11865e-05	4	4	4	2	2	2	2	2	2	2	4	2	2	2	4		2	3	4	4	2	2	2	2	2	2	2	2	4
NK_CD56bright	ENSG00000132879	1:11759535:G:A	28	9	-0.213304	0.0493396	1.53787e-05	3	3	2	2	2	2	2	2	2	2	3	3	3	2	3		2	3	2	2	2	2	3	2	2	2	2	2	3
NK_CD56bright	ENSG00000133056	1:204479313:C:CCTCT	27	10	-0.11149	0.0229064	1.13196e-06	3	3	2	2	2	2	2	2	2	2	3	2	3	2	3		2	3	3	3	2	3	1	2	2	2	2	2	3
NK_CD56bright	ENSG00000134215	1:107845857:C:A	28	19	0.071145	0.0178372	6.64702e-05	3	3	3	3	3	2	3	3	2	2	3	3	3	2	3		3	3	3	3	2	3	3	3	2	2	2	2	3
NK_CD56bright	ENSG00000134243	1:109427099:A:G	13	7	0.433625	0.0477631	1.0993e-19	1	1	1	1	1	2	1	1	1	2	1	1	1	2	1		3	1	1	1	2	3	5	3	3	2	3	2	5
NK_CD56bright	ENSG00000134255	1:111197723:C:G	28	14	-0.122014	0.0166444	2.29047e-13	4	4	4	4	2	2	4	2	2	2	4	4	2	2	4		2	4	4	4	2	3	3	2	2	2	2	2	4
NK_CD56bright	ENSG00000134644	1:31009782:A:AAAAAAAAAC	28	6	-0.0281523	0.00720231	9.27604e-05	3	2	2	2	2	2	2	2	2	2	4	2	2	2	3		2	2	2	2	2	3	2	3	2	2	2	2	4
NK_CD56bright	ENSG00000134684	1:32816108:C:CA	28	7	-0.0697813	0.0168052	3.29051e-05	2	3	4	3	2	2	2	3	2	2	3	2	2	2	3		2	2	2	2	2	2	2	2	2	2	2	2	4
NK_CD56bright	ENSG00000134709	1:59947156:A:AT	24	15	-0.32023	0.0669534	1.72794e-06	3	4	3	3	3	2	3	3	2	2	3	3	4	2	3		2	3	3	3	2	1	1	1	2	2	2	1	4
NK_CD56bright	ENSG00000134717	1:52076593:C:CA	28	8	-0.105765	0.0278814	0.000148611	3	2	3	2	2	2	2	2	2	2	3	2	2	2	4		2	3	2	3	2	2	2	2	2	2	2	3	4
NK_CD56bright	ENSG00000135749	1:233283021:T:TA	28	11	-0.078222	0.0129452	1.51717e-09	3	3	2	2	3	2	2	2	2	2	3	3	3	2	3		2	3	2	2	2	3	2	3	2	2	2	2	3
NK_CD56bright	ENSG00000135775	1:230690196:A:G	28	15	0.0807269	0.0171619	2.55299e-06	3	3	3	3	2	2	2	3	2	2	3	3	3	2	3		2	3	3	3	2	3	3	2	2	2	2	2	3
NK_CD56bright	ENSG00000135778	1:232924418:C:T	28	28	0.42671	0.0256647	4.49169e-62	3	3	4	3	4	4	4	3	4	3	4	4	4	3	3		3	4	3	4	3	4	4	3	3	3	3	3	4
NK_CD56bright	ENSG00000135801	1:229682222:TCCTTTCTTC:T	28	7	0.0562677	0.0147358	0.000134309	3	2	2	2	3	2	2	2	2	2	2	3	2	2	3		2	3	3	2	2	2	2	2	2	2	2	2	3
NK_CD56bright	ENSG00000135821	1:182392554:C:T	28	13	0.137929	0.0272862	4.30584e-07	3	3	2	2	3	2	4	2	2	2	3	3	3	2	3		2	2	2	3	2	3	3	2	3	2	2	2	4
NK_CD56bright	ENSG00000135842	1:184973539:G:A	27	22	-0.125969	0.0122781	1.07162e-24	4	4	4	4	4	5	4	4	4	2	4	4	4	2	4		4	4	1	3	3	3	3	3	2	2	4	2	5
NK_CD56bright	ENSG00000136628	1:219976659:T:C	28	17	-0.0701969	0.0142361	8.18526e-07	3	3	3	3	3	2	2	3	2	2	3	3	3	2	3		3	3	3	3	2	2	3	3	2	2	2	2	3
NK_CD56bright	ENSG00000137936	1:93858040:G:GAAA	28	11	0.115651	0.0324051	0.000358441	3	3	3	2	2	2	2	2	2	2	3	3	3	2	3		2	3	3	2	2	3	2	2	2	2	2	2	3
NK_CD56bright	ENSG00000137942	1:93360621:A:T	20	11	0.40441	0.0844854	1.69504e-06	4	4	1	1	3	2	1	1	1	2	1	4	3	2	1		2	3	3	3	2	4	1	2	3	2	2	2	4
NK_CD56bright	ENSG00000137955	1:75792833:T:C	28	16	-0.0705662	0.0172809	4.4367e-05	3	3	3	3	3	2	3	3	2	2	3	3	4	2	4		2	4	3	2	2	3	3	2	2	2	2	2	4
NK_CD56bright	ENSG00000137968	1:75467926:A:AC	21	21	-1.01668	0.0612408	6.81478e-62	3	3	3	1	3	3	3	4	3	3	1	3	3	3	1		3	3	3	3	3	1	1	1	3	4	3	1	4
NK_CD56bright	ENSG00000137996	1:100294773:C:CT	28	18	-0.057826	0.0158571	0.000265629	3	3	3	3	3	2	3	3	2	2	3	3	3	2	3		4	3	3	3	2	3	3	2	2	2	2	2	4
NK_CD56bright	ENSG00000142599	1:8521176:C:CA	28	17	0.0831764	0.0119897	3.99651e-12	3	3	3	2	3	2	2	2	2	2	3	3	3	2	4		4	4	4	4	2	4	4	4	2	2	3	2	4
NK_CD56bright	ENSG00000142634	1:15407856:C:T	28	11	0.118405	0.0141063	4.70891e-17	2	2	4	4	2	2	4	4	2	2	4	2	4	2	4		2	2	2	2	2	3	3	3	2	2	2	2	4
NK_CD56bright	ENSG00000142676	1:23689279:G:A	28	17	-0.02966	0.00515509	8.73993e-09	4	4	4	4	3	2	4	4	2	2	3	4	3	2	4		2	3	3	3	2	3	2	3	2	2	2	2	4
NK_CD56bright	ENSG00000142684	1:26185209:A:G	28	20	-0.162217	0.0247673	5.7671e-11	3	3	3	3	3	3	3	3	2	2	3	3	3	2	3		2	3	3	3	3	3	3	3	2	2	2	2	3
NK_CD56bright	ENSG00000142687	1:35526433:A:G	28	8	-0.0900084	0.0271317	0.000908396	3	2	2	2	2	2	2	2	2	2	3	3	2	2	3		2	2	2	3	2	3	3	2	2	2	2	2	3
NK_CD56bright	ENSG00000142694	1:36345989:A:T	22	8	0.102235	0.0238926	1.87804e-05	3	1	2	2	2	2	2	3	2	2	3	1	2	2	3		2	1	1	1	2	3	3	3	1	2	2	2	3
NK_CD56bright	ENSG00000142733	1:27357345:C:G	26	17	1.22454	0.193886	2.68803e-10	4	4	4	4	4	2	4	4	2	2	4	4	4	2	4		2	1	4	4	2	3	3	3	1	2	2	2	4
NK_CD56bright	ENSG00000142794	1:21440112:TGCAGGC:T	28	25	-0.77679	0.0430628	9.70703e-73	4	4	3	4	4	4	4	5	2	2	4	4	4	4	4		4	4	4	4	4	4	4	3	3	4	4	2	5
NK_CD56bright	ENSG00000142856	1:63543803:G:T	28	27	-0.159673	0.0166068	6.91641e-22	3	3	3	3	4	5	3	3	4	3	4	3	3	3	3		3	3	3	3	3	3	3	4	4	3	3	2	5
NK_CD56bright	ENSG00000142892	1:77311681:CT:C	28	13	-0.0712485	0.0199221	0.000348418	3	3	2	3	3	2	3	2	2	2	3	2	3	2	3		2	3	2	2	3	3	3	2	2	2	2	2	3
NK_CD56bright	ENSG00000142937	1:44775613:C:G	28	24	-0.0869957	0.00688159	1.24172e-36	4	4	4	3	4	2	4	4	4	2	3	4	3	2	4		3	4	4	4	4	4	3	4	3	2	3	4	4	-0.03265
NK_CD56bright	ENSG00000143119	1:110795737:CA:C	28	16	-0.0301492	0.00740501	4.67184e-05	3	3	4	2	3	2	3	3	3	2	3	3	3	2	3		2	3	3	3	2	2	2	2	3	2	2	2	4
NK_CD56bright	ENSG00000143149	1:165698544:T:G	28	20	-0.107107	0.0207375	2.40585e-07	4	4	3	3	3	2	3	4	2	2	4	4	4	2	4		2	3	4	4	2	4	4	4	4	2	3	2	4	-0.28975
NK_CD56bright	ENSG00000143156	1:169095392:A:G	28	18	0.11651	0.0242002	1.47616e-06	3	3	3	3	3	2	3	3	2	2	3	3	3	2	3		2	3	3	3	2	3	3	2	2	2	3	2	3
NK_CD56bright	ENSG00000143162	1:167553792:C:T	28	20	0.176491	0.0416478	2.25818e-05	4	4	4	4	3	2	4	4	2	2	4	4	4	2	4		2	4	4	3	2	3	3	3	3	3	2	2	4	0.00855
NK_CD56bright	ENSG00000143184	1:168574166:T:C	12	11	-0.121423	0.0125953	5.40302e-22	1	1	3	3	1	1	3	3	1	3	3	1	3	3	3		3	1	1	1	1	1	1	1	1	1	2	1	3
NK_CD56bright	ENSG00000143185	1:168544200:G:A	12	11	-0.248259	0.0143667	6.63706e-67	1	1	4	3	1	2	4	4	1	3	4	1	4	4	4		4	1	1	1	1	1	1	1	1	1	1	1	4	-0.0193
NK_CD56bright	ENSG00000143190	1:167407486:A:G	28	14	0.0605312	0.0121184	5.88388e-07	3	3	2	2	2	2	2	3	2	2	3	3	2	2	3		2	3	3	3	2	3	3	3	3	2	2	2	3
NK_CD56bright	ENSG00000143194	1:166972349:G:A	6	4	0.477406	0.0725453	4.67921e-11	1	1	1	1	1	1	1	1	1	1	1	1	1	1	1		3	1	1	1	1	1	1	1	4	4	2	2	4
NK_CD56bright	ENSG00000143195	1:166986075:G:T	11	3	-0.145492	0.0374367	0.000101763	1	1	1	1	1	2	1	1	1	2	1	1	1	2	4		2	1	1	1	1	1	1	2	3	2	2	2	4
NK_CD56bright	ENSG00000143198	1:165631030:T:A	28	26	-0.180491	0.0140339	7.45743e-38	5	3	5	5	3	3	3	5	3	2	3	5	5	2	4		3	4	3	4	3	3	3	4	3	3	4	4	5	-0.0562
NK_CD56bright	ENSG00000143207	1:176188834:T:TAC	28	19	-0.028931	0.00607653	1.92541e-06	3	3	3	4	3	2	4	3	2	2	3	3	4	2	3		2	3	3	3	2	3	3	3	2	2	3	2	4
NK_CD56bright	ENSG00000143226	1:161600873:T:A	11	9	0.365098	0.0757077	1.41794e-06	1	1	1	1	1	1	3	1	1	1	1	1	1	1	4		3	1	3	3	4	1	4	3	1	1	2	2	4
NK_CD56bright	ENSG00000143228	1:163324901:T:TTTCTTTC	28	14	0.17235	0.042729	5.49371e-05	3	3	3	3	2	2	2	2	2	2	3	3	3	2	3		2	3	3	3	2	3	3	2	2	2	2	2	3
NK_CD56bright	ENSG00000143353	1:219312790:G:A	28	10	0.0702898	0.0172896	4.79431e-05	3	3	2	3	2	2	3	2	2	2	3	3	2	2	3		2	3	2	3	2	2	2	2	2	2	2	2	3
NK_CD56bright	ENSG00000143379	1:150860204:G:GA	28	16	-0.055931	0.0149507	0.000183276	4	4	3	3	4	2	4	4	2	2	3	4	4	2	4		2	4	4	4	2	3	2	2	2	2	2	2	4
NK_CD56bright	ENSG00000143384	1:150623061:G:T	27	17	-0.0465442	0.01083	1.72576e-05	3	3	3	3	3	2	3	3	2	2	3	5	3	2	3		2	3	3	3	2	1	3	3	2	2	2	2	5
NK_CD56bright	ENSG00000143387	1:150873305:C:CA	28	16	-0.168194	0.0341013	8.13159e-07	3	3	3	3	2	2	3	3	2	2	4	3	3	2	3		2	3	3	2	2	3	3	3	2	2	2	2	4
NK_CD56bright	ENSG00000143420	1:150717508:A:AT	28	9	0.0341694	0.00851068	5.94743e-05	3	3	3	2	2	2	3	2	2	2	5	2	2	2	3		2	2	2	2	2	3	2	3	2	2	2	2	5
NK_CD56bright	ENSG00000143436	1:151811121:C:T	28	13	-0.0588943	0.0158358	0.000199962	3	3	3	3	3	2	3	2	2	2	3	2	3	2	3		2	3	2	2	2	3	3	2	2	2	2	2	3
NK_CD56bright	ENSG00000143458	1:151112020:C:A	28	18	-0.0903683	0.0214989	2.62935e-05	4	4	4	3	3	2	3	3	3	2	3	4	3	2	3		2	4	3	3	2	3	2	3	2	2	2	2	4
NK_CD56bright	ENSG00000143552	1:154155073:C:G	28	12	0.707173	0.083077	1.70572e-17	4	4	4	2	4	2	2	2	2	2	3	4	3	2	4		2	4	2	2	2	4	2	2	4	2	2	2	4	0.1326
NK_CD56bright	ENSG00000143575	1:154277332:ATTTTTTTTT:A	28	17	0.066982	0.0178423	0.000173956	3	3	3	4	3	2	3	4	2	2	4	4	3	2	4		2	4	4	3	2	3	4	2	2	2	2	2	4
NK_CD56bright	ENSG00000143622	1:155855979:CA:C	28	18	0.134088	0.0317952	2.47326e-05	3	3	3	3	3	2	3	2	2	2	3	3	3	2	3		2	3	3	3	2	3	3	3	3	2	2	2	3
NK_CD56bright	ENSG00000143641	1:230050555:C:CA	28	13	-0.0900005	0.0214103	2.62693e-05	3	3	2	2	3	2	3	2	2	2	3	3	2	2	3		3	3	3	2	2	3	3	2	2	2	2	2	3
NK_CD56bright	ENSG00000143669	1:235719627:T:TA	28	19	0.0422627	0.0087267	1.27944e-06	3	3	3	3	3	2	3	3	2	2	3	3	3	2	3		3	3	3	3	2	3	3	3	2	2	2	2	3
NK_CD56bright	ENSG00000143702	1:243254880:C:T	28	15	0.168894	0.018338	3.25885e-20	3	3	3	3	3	2	3	3	2	2	3	3	3	2	4		2	3	2	3	2	2	3	2	2	2	2	2	4	0.17665
NK_CD56bright	ENSG00000143771	1:224469390:C:A	28	18	-0.0791669	0.021418	0.000218776	3	3	3	3	3	2	3	3	2	2	3	3	3	2	3		2	3	3	3	2	3	3	3	2	2	2	2	3
NK_CD56bright	ENSG00000143801	1:226819948:C:T	22	12	0.123193	0.0285107	1.55371e-05	1	1	3	2	1	2	3	3	1	2	3	1	4	2	4		2	3	3	2	2	3	3	3	1	2	2	2	4
NK_CD56bright	ENSG00000149527	1:2416137:G:T	23	17	0.143507	0.0253856	1.57592e-08	4	4	3	4	4	2	4	4	4	2	3	4	4	2	4		2	4	4	4	2	1	1	1	1	2	1	3	4
NK_CD56bright	ENSG00000151414	1:198188483:C:T	28	17	0.0708919	0.0135731	1.76093e-07	3	3	3	3	2	2	3	3	3	2	3	3	3	2	3		2	3	3	2	2	3	3	3	2	2	2	2	3
NK_CD56bright	ENSG00000152061	1:174160012:C:T	28	21	0.133427	0.0150144	6.30069e-19	3	3	3	3	3	2	4	4	2	2	4	3	3	2	4		3	3	3	3	2	3	3	3	3	2	2	3	4	0.00615
NK_CD56bright	ENSG00000153187	1:244865207:G:T	28	18	0.0498456	0.00727267	7.19022e-12	3	3	4	4	4	2	4	3	2	2	4	3	3	2	4		2	4	4	4	2	3	4	3	2	2	2	2	4
NK_CD56bright	ENSG00000153898	1:84954264:T:C	28	23	-0.479976	0.038348	6.07851e-36	3	3	3	3	4	2	3	3	2	2	3	3	3	2	3		3	5	3	3	2	3	3	4	3	3	3	3	5
NK_CD56bright	ENSG00000153936	1:86884346:TAC:T	28	8	-0.115719	0.0297836	0.000102193	2	4	2	2	2	2	2	2	2	2	2	2	3	2	2		2	3	3	3	2	3	3	2	2	2	2	2	4
NK_CD56bright	ENSG00000154027	1:77484159:C:CA	26	14	0.693089	0.0618086	3.50149e-29	3	3	3	3	3	2	3	2	3	2	3	3	3	2	3		3	1	2	2	2	2	1	3	2	2	2	2	3
NK_CD56bright	ENSG00000154222	1:52246698:A:AT	28	17	0.215913	0.0595225	0.000286263	4	4	4	3	4	2	4	3	2	2	3	3	3	2	4		2	3	3	3	2	3	3	2	2	2	2	2	4
NK_CD56bright	ENSG00000154309	1:222951277:T:G	28	17	0.175472	0.0347877	4.55742e-07	3	3	4	3	3	2	3	3	2	2	3	3	3	2	3		2	3	3	3	2	3	3	2	2	2	2	2	4
NK_CD56bright	ENSG00000154358	1:228293263:A:G	28	17	0.152908	0.036855	3.34057e-05	3	3	3	3	3	2	3	3	2	2	3	3	3	2	3		3	3	3	2	3	3	2	2	2	2	2	2	3
NK_CD56bright	ENSG00000154429	1:229316640:C:T	28	23	-0.338658	0.0293982	1.05035e-30	4	4	4	4	3	2	3	3	4	4	3	4	3	2	4		3	3	3	3	2	3	4	4	3	3	2	2	4
NK_CD56bright	ENSG00000154451	1:89276834:C:T	27	16	-0.148606	0.0132797	4.5433e-29	4	4	4	4	4	3	4	4	4	2	4	4	4	2	4		4	3	2	2	2	2	2	2	1	2	2	2	4
NK_CD56bright	ENSG00000154511	1:92960610:G:A	28	18	0.173334	0.033263	1.87818e-07	4	4	4	2	4	2	4	4	3	2	4	4	4	2	4		2	4	3	3	2	4	4	4	2	2	2	2	4
NK_CD56bright	ENSG00000155366	1:112700985:A:C	28	18	0.318377	0.0277203	1.56353e-30	3	3	3	3	3	2	4	3	2	2	3	3	3	2	4		3	3	2	3	2	3	3	3	2	2	2	2	4
NK_CD56bright	ENSG00000156171	1:111197723:C:G	28	21	-0.196061	0.0186959	9.92841e-26	3	4	3	3	4	2	4	3	3	2	4	4	3	2	4		2	3	3	3	3	3	3	3	2	2	3	2	4
NK_CD56bright	ENSG00000156869	1:99779025:G:T	21	13	0.330445	0.0483769	8.45407e-12	1	1	1	1	3	2	3	1	1	2	3	1	3	3	3		3	3	3	3	2	3	3	2	2	2	2	2	3
NK_CD56bright	ENSG00000157077	1:52078302:C:T	27	11	-0.318966	0.0668555	1.8334e-06	3	3	2	2	3	2	2	2	2	2	2	3	3	2	4		2	3	3	3	2	2	1	2	2	2	3	2	4
NK_CD56bright	ENSG00000157191	1:16441466:G:A	28	16	0.167802	0.0356086	2.4482e-06	4	4	4	4	4	2	4	4	2	2	4	3	4	2	3		2	2	3	2	2	3	3	3	2	2	2	2	4
NK_CD56bright	ENSG00000157873	1:2553010:T:C	28	17	0.106693	0.0141137	4.04397e-14	4	4	4	4	4	2	4	4	2	2	4	4	4	2	4		2	3	4	4	2	2	3	3	2	2	2	2	4
NK_CD56bright	ENSG00000157933	1:2169620:C:G	28	14	-0.0840082	0.0231007	0.000276254	3	3	3	2	2	2	2	2	2	2	3	3	3	2	3		2	3	3	3	2	3	3	3	2	2	2	2	3
NK_CD56bright	ENSG00000157978	1:25563181:G:A	28	16	-0.122057	0.0169934	6.83979e-13	5	3	5	2	3	2	3	3	3	2	5	3	3	2	2		2	3	3	3	2	3	2	3	2	2	2	2	5
NK_CD56bright	ENSG00000158292	1:6284093:G:C	10	4	-0.201494	0.0478027	2.49642e-05	1	1	1	2	1	1	2	1	1	1	3	1	1	2	3		2	1	1	1	1	1	3	1	2	1	1	2	3
NK_CD56bright	ENSG00000158615	1:204410324:T:C	28	17	-0.1169	0.0254934	4.5288e-06	3	3	3	4	2	2	4	4	2	2	3	3	4	2	4		2	3	3	3	2	4	4	4	2	2	2	2	4
NK_CD56bright	ENSG00000158710	1:159917397:CA:C	28	14	-0.0508166	0.00926923	4.19866e-08	5	5	5	5	5	2	5	4	2	2	5	5	4	2	5		2	3	2	2	2	2	3	2	2	2	2	2	5
NK_CD56bright	ENSG00000158714	1:159827874:A:G	10	5	-0.422489	0.0608526	3.8435e-12	1	1	1	2	1	2	4	1	1	1	4	1	1	2	1		2	1	1	1	1	3	1	3	1	2	1	1	4
NK_CD56bright	ENSG00000158747	1:19641564:T:C	15	10	-0.330164	0.0411644	1.05216e-15	3	4	3	1	1	2	4	4	2	2	4	4	3	2	1		4	1	1	1	1	1	1	1	1	1	2	1	4
NK_CD56bright	ENSG00000158769	1:160974311:TAAAAA:T	28	19	-0.149094	0.0245526	1.25995e-09	5	5	5	3	5	2	5	3	2	2	5	5	5	2	3		2	3	3	5	2	5	5	3	3	2	2	2	5
NK_CD56bright	ENSG00000158773	1:161052103:G:C	28	20	0.121833	0.0248498	9.44875e-07	3	3	3	3	3	2	3	3	2	2	3	3	3	2	3		2	3	3	3	2	3	3	3	3	2	4	2	4
NK_CD56bright	ENSG00000158869	1:161219146:T:C	28	13	-0.128541	0.0125935	1.8456e-24	2	3	2	2	3	2	2	2	2	2	2	3	3	2	4		3	2	2	2	2	3	4	3	3	3	2	3	4
NK_CD56bright	ENSG00000159214	1:43989167:T:C	11	4	-0.328353	0.0756815	1.43382e-05	1	1	1	1	1	1	1	1	1	1	1	1	1	1	1		2	1	2	3	2	4	3	2	1	2	2	2	4
NK_CD56bright	ENSG00000159339	1:17358029:C:T	20	14	-0.287796	0.0368536	5.75649e-15	1	3	1	1	3	2	3	1	3	2	1	3	3	1	3		3	3	3	1	1	3	3	3	2	2	2	2	3
NK_CD56bright	ENSG00000159388	1:203288591:C:T	28	4	0.0749698	0.0136098	3.61884e-08	3	2	2	2	2	2	2	2	2	2	2	2	2	2	3		2	2	2	2	2	2	2	2	3	2	2	2	3
NK_CD56bright	ENSG00000159445	1:151919349:A:C	28	19	0.369799	0.0274218	1.90172e-41	3	3	3	3	3	2	3	3	2	3	3	3	3	2	3		2	3	3	3	2	3	3	2	2	2	3	2	3
NK_CD56bright	ENSG00000159479	1:43462325:CT:C	28	20	-0.11692	0.024529	1.87378e-06	3	3	3	3	3	2	3	3	2	2	3	3	3	2	3		2	3	3	3	2	3	3	3	4	3	2	2	4
NK_CD56bright	ENSG00000160072	1:1520463:T:C	28	19	-0.571698	0.102128	2.17047e-08	3	3	3	3	3	2	3	3	2	2	3	3	3	2	3		3	3	3	3	2	3	3	3	2	2	2	2	3
NK_CD56bright	ENSG00000160679	1:153660331:C:CT	28	9	0.0607167	0.0155412	9.352e-05	4	4	2	2	2	2	2	2	2	2	3	3	2	2	3		2	5	2	3	2	3	2	2	2	2	2	2	5
NK_CD56bright	ENSG00000160741	1:153970739:CTTTTT:C	28	15	0.39749	0.0966022	3.87669e-05	3	3	3	2	3	2	3	2	2	2	3	3	2	2	3		2	3	3	3	2	3	3	3	2	2	2	2	3
NK_CD56bright	ENSG00000160783	1:156234862:C:T	28	14	-0.0458343	0.0118415	0.000108547	3	3	3	3	2	2	2	3	2	2	3	3	2	2	3		2	3	3	2	3	3	3	2	2	2	2	2	3
NK_CD56bright	ENSG00000160789	1:156092741:G:A	27	10	0.137783	0.0299347	4.16874e-06	2	3	2	4	2	2	2	4	2	2	4	2	2	2	3		2	2	3	1	2	3	3	3	2	2	2	2	4
NK_CD56bright	ENSG00000160856	1:157699203:C:T	18	17	0.51117	0.0289328	7.46371e-70	1	1	4	4	4	4	4	3	4	4	4	1	4	4	4		4	4	4	4	2	1	1	1	1	1	1	1	4
NK_CD56bright	ENSG00000162378	1:52831470:A:T	28	15	-0.100413	0.023908	2.66934e-05	3	3	3	3	2	2	3	4	2	2	3	3	2	2	3		3	2	3	3	2	4	3	2	2	2	2	2	4
NK_CD56bright	ENSG00000162398	1:54808379:G:A	11	5	0.187365	0.0424014	9.92328e-06	1	1	1	4	1	2	3	2	1	2	3	1	1	2	3		2	1	1	1	2	1	1	1	1	1	1	1	4
NK_CD56bright	ENSG00000162415	1:45180646:T:C	28	17	0.314134	0.0447091	2.12274e-12	3	3	3	3	3	2	3	3	2	3	3	3	3	2	4		2	3	3	3	2	2	3	2	2	2	2	2	4
NK_CD56bright	ENSG00000162437	1:64745107:C:T	28	23	1.0483	0.100567	1.92922e-25	4	4	4	4	4	2	4	4	4	3	4	4	4	2	4		4	4	4	4	4	4	4	4	4	2	2	2	4	0.784
NK_CD56bright	ENSG00000162441	1:9988734:A:AT	28	11	-0.0922044	0.0232532	7.33227e-05	3	3	2	2	2	2	3	2	2	2	4	3	2	2	4		2	3	3	3	2	2	4	2	2	2	2	2	4
NK_CD56bright	ENSG00000162490	1:11660975:C:CTA	8	6	-0.348611	0.0837084	3.11911e-05	1	1	1	3	1	1	4	2	1	1	3	1	1	2	4		3	1	1	1	1	1	1	1	1	1	1	1	4
NK_CD56bright	ENSG00000162511	1:30771803:AACTGCAACCTTTTCCCTCACTTTTTTTTTTCCCCTTTGGAGACAGGGTCTCACTCTGTCACCCAGACTGGAGTGCAGTGGTGCGATCACAGCTC:A	28	19	0.0695911	0.00924969	5.32824e-14	3	3	3	3	3	2	3	3	2	2	3	3	3	2	3		2	3	3	3	2	3	3	3	3	2	2	2	3
NK_CD56bright	ENSG00000162571	1:1216593:G:C	3	1	-0.236104	0.0421198	2.07615e-08	1	1	1	1	1	1	1	1	1	2	1	1	1	1	1		1	1	1	1	1	1	1	1	1	1	2	1	2
NK_CD56bright	ENSG00000162585	1:2194537:C:A	28	21	-0.0926223	0.0168612	3.94658e-08	3	3	3	3	3	2	3	3	2	2	3	3	3	2	3		2	3	3	3	3	4	3	3	3	2	3	2	4	-0.17835
NK_CD56bright	ENSG00000162600	1:58559074:G:GA	28	19	0.15292	0.0234997	7.64954e-11	3	4	3	3	3	2	4	4	2	2	3	4	3	2	3		2	4	4	4	2	3	3	3	3	2	2	2	4
NK_CD56bright	ENSG00000162604	1:61676986:CA:C	28	19	0.0819893	0.0162866	4.79932e-07	3	3	3	3	3	2	3	3	2	2	3	3	3	2	3		2	3	4	3	2	3	3	3	4	2	2	2	4
NK_CD56bright	ENSG00000162613	1:77883782:T:TCAGCCTCCTGAGTAGCTGGGATTA	28	23	-0.111527	0.0127307	1.94432e-18	4	4	4	4	4	4	4	4	4	2	4	4	4	2	4		4	4	4	4	4	4	4	4	4	2	2	2	4
NK_CD56bright	ENSG00000162620	1:74222177:GT:G	25	21	-0.474651	0.0584801	4.79967e-16	3	3	3	3	3	3	3	3	2	2	3	3	3	2	3		3	3	3	3	3	1	1	4	3	2	3	1	4
NK_CD56bright	ENSG00000162639	1:108621830:G:GT	28	9	-0.0893958	0.0222195	5.73866e-05	2	2	4	4	2	2	3	2	2	2	4	2	2	2	4		2	2	3	2	2	3	3	2	2	2	2	2	4
NK_CD56bright	ENSG00000162642	1:85256814:A:AAAAAG	28	16	-0.0504222	0.0124886	5.40367e-05	4	3	4	3	3	2	2	3	2	2	4	4	4	2	4		2	4	4	4	2	3	2	3	2	2	2	2	4
NK_CD56bright	ENSG00000162645	1:89099836:C:T	28	18	-0.0621228	0.0144808	1.78674e-05	4	3	3	4	3	2	4	3	2	2	4	3	3	2	4		2	3	3	3	2	2	3	3	4	2	2	2	4
NK_CD56bright	ENSG00000162676	1:92416464:A:AT	22	6	0.127391	0.0294361	1.50656e-05	3	3	2	3	2	2	2	2	2	2	3	2	2	2	3		2	1	1	1	2	1	1	2	2	1	2	2	3
NK_CD56bright	ENSG00000162695	1:100994069:A:T	28	10	0.0427959	0.0128657	0.000879851	3	3	2	2	2	2	2	2	2	2	3	3	3	2	3		2	3	3	2	2	3	2	2	2	2	2	2	3
NK_CD56bright	ENSG00000162704	1:183614825:G:A	28	24	0.0629671	0.00881899	9.33656e-13	3	3	4	3	4	3	4	4	4	2	3	4	4	2	3		2	4	4	4	2	3	3	3	4	4	3	4	4
NK_CD56bright	ENSG00000162714	1:247315060:C:CT	28	15	0.0903024	0.0195922	4.04432e-06	4	4	3	4	2	2	3	2	3	2	4	3	4	2	3		2	2	2	2	2	3	3	3	2	2	4	2	4
NK_CD56bright	ENSG00000162722	1:247896121:C:T	14	7	0.243829	0.0432568	1.73271e-08	1	1	1	1	1	1	1	1	1	2	1	1	1	1	1		2	3	3	3	2	3	3	3	2	2	2	2	3
NK_CD56bright	ENSG00000162777	1:111197723:C:G	28	16	0.103699	0.0156619	3.56491e-11	4	4	4	4	4	2	4	4	2	2	4	4	4	2	4		2	3	2	3	2	3	3	2	2	2	2	2	4
NK_CD56bright	ENSG00000162779	1:179358896:C:T	24	14	1.09395	0.218002	5.21912e-07	4	3	3	1	4	2	4	4	2	1	1	3	4	2	1		2	3	3	2	2	4	3	4	2	2	2	2	4
NK_CD56bright	ENSG00000162849	1:245378301:C:G	24	6	-0.164565	0.0212713	1.02206e-14	3	3	1	2	1	2	2	1	2	2	3	2	2	2	3		2	2	2	2	2	3	1	2	2	2	2	2	3
NK_CD56bright	ENSG00000162852	1:246553428:A:G	28	18	-0.0530023	0.013096	5.18321e-05	3	3	3	2	3	2	3	4	2	2	3	3	3	2	4		3	3	3	3	2	4	3	3	2	2	2	2	4
NK_CD56bright	ENSG00000162877	1:205830859:T:A	8	5	0.706657	0.0649798	1.51606e-27	1	1	1	1	1	2	1	3	1	3	1	1	1	2	1		3	1	1	1	2	1	1	1	1	1	3	1	3
NK_CD56bright	ENSG00000162885	1:235361609:C:CT	28	21	-0.0961752	0.0232555	3.54053e-05	3	3	3	3	3	2	3	3	3	2	3	3	3	2	3		3	3	3	3	2	3	3	3	3	2	2	2	3
NK_CD56bright	ENSG00000162889	1:206724549:C:CT	28	11	-0.0503783	0.0103792	1.21142e-06	4	3	3	2	2	2	3	2	2	2	4	3	2	2	4		2	3	2	2	2	3	3	2	2	2	2	2	4
NK_CD56bright	ENSG00000162892	1:206911238:G:GT	17	14	-0.305957	0.0697392	1.14838e-05	4	3	3	1	4	2	3	4	2	1	4	4	4	1	3		1	3	4	3	2	1	1	1	1	1	1	1	4
NK_CD56bright	ENSG00000162909	1:223717318:T:C	28	18	0.184101	0.0234998	4.72064e-15	3	3	3	3	2	2	3	4	2	2	3	3	3	2	3		2	3	3	3	2	3	4	3	4	2	2	2	4
NK_CD56bright	ENSG00000162946	1:231631484:G:A	28	27	-0.285715	0.0165594	1.04454e-66	4	4	4	3	4	3	4	4	3	4	4	4	4	3	4		3	4	3	4	4	3	3	4	3	2	4	3	4
NK_CD56bright	ENSG00000163050	1:227030814:A:C	28	12	-0.13781	0.0355637	0.000106616	3	3	3	2	2	2	2	2	2	2	3	3	2	2	3		2	3	3	2	2	3	3	3	2	2	2	2	3
NK_CD56bright	ENSG00000163131	1:150753940:C:CAAACA	28	24	0.0505688	0.00994313	3.66082e-07	3	3	3	3	3	3	3	3	3	2	3	3	3	2	4		3	3	3	3	4	3	3	3	3	2	2	3	4
NK_CD56bright	ENSG00000163191	1:152036615:T:TCCC	28	14	0.257979	0.0465292	2.94873e-08	2	4	2	4	3	2	4	2	3	2	4	4	2	3	4		2	4	3	4	2	2	4	2	2	2	2	2	4
NK_CD56bright	ENSG00000163346	1:154884415:C:T	27	15	-0.191562	0.0476517	5.81845e-05	3	3	3	3	3	2	3	3	2	2	3	3	3	2	3		2	3	1	2	2	3	3	2	2	2	2	2	3
NK_CD56bright	ENSG00000163393	1:115987542:A:C	23	16	-0.177957	0.0186392	1.32918e-21	3	1	3	4	1	2	3	3	1	2	4	1	3	2	3		3	3	1	4	3	3	3	3	2	2	2	2	4
NK_CD56bright	ENSG00000163468	1:156305905:T:A	27	19	-0.0910546	0.0137086	3.09102e-11	3	3	3	3	3	2	3	4	2	2	3	3	4	2	4		2	3	1	4	2	3	3	4	3	2	3	2	4
NK_CD56bright	ENSG00000163545	1:205305547:C:T	27	13	-0.231648	0.0300615	1.30045e-14	3	4	3	2	2	2	4	2	2	2	4	3	2	2	4		2	4	1	3	2	4	4	4	2	2	2	2	4
NK_CD56bright	ENSG00000163564	1:158924316:T:TCTCTCTCTCA	27	16	-0.0860989	0.0146733	4.41852e-09	3	3	3	3	3	2	3	3	3	2	3	3	3	2	3		2	3	1	3	3	2	2	2	2	2	2	2	3
NK_CD56bright	ENSG00000163875	1:37541662:CAA:C	28	20	-0.0748988	0.0114469	6.02415e-11	3	3	4	4	3	2	3	4	3	2	3	4	4	2	3		2	3	3	3	2	3	3	3	3	2	2	2	4
NK_CD56bright	ENSG00000168275	1:234390986:G:C	28	18	0.129791	0.0250616	2.2321e-07	3	3	3	3	3	2	3	3	2	2	3	3	3	2	3		2	3	3	3	2	3	3	3	2	2	2	2	3
NK_CD56bright	ENSG00000168653	1:38991334:C:T	28	27	-0.150158	0.0098533	1.93745e-52	4	4	4	3	4	5	4	4	5	2	4	4	3	3	3		3	4	3	4	3	4	4	4	4	4	4	3	5
NK_CD56bright	ENSG00000168679	1:110302932:A:G	28	17	-0.11937	0.0236369	4.41475e-07	4	4	4	2	3	2	3	4	2	2	3	4	3	2	3		2	3	3	3	2	4	3	3	2	2	2	2	4
NK_CD56bright	ENSG00000168765	1:109654510:T:C	28	25	-0.402592	0.0423289	1.88761e-21	4	4	4	4	4	4	4	3	4	2	4	4	4	4	4		3	4	4	4	4	4	4	4	4	2	2	3	4
NK_CD56bright	ENSG00000169442	1:26355543:G:A	27	23	-0.0948282	0.0100181	2.91549e-21	3	3	3	3	3	2	3	3	3	2	3	3	3	2	3		3	3	3	3	3	3	1	3	3	3	3	2	3
NK_CD56bright	ENSG00000169914	1:19934553:C:A	28	19	0.475942	0.128956	0.00022361	3	3	3	3	3	2	3	3	3	2	3	3	3	2	3		2	3	3	3	2	3	3	3	2	2	2	2	3
NK_CD56bright	ENSG00000171488	1:89669874:A:G	28	15	0.089305	0.0152853	5.14098e-09	2	3	3	3	2	2	3	3	2	2	3	3	4	2	3		2	3	3	3	2	3	3	2	2	2	2	2	4
NK_CD56bright	ENSG00000171502	1:86153950:C:T	9	7	-0.618191	0.10732	8.3974e-09	1	1	1	1	1	1	1	1	1	3	1	1	1	1	1		1	1	1	1	2	3	3	3	3	1	3	2	3
NK_CD56bright	ENSG00000171621	1:9287493:G:A	25	15	0.213418	0.0420065	3.76255e-07	3	3	3	3	4	2	3	3	2	2	3	2	3	2	3		2	3	3	2	2	3	3	2	1	1	2	1	4
NK_CD56bright	ENSG00000171793	1:40980198:GC:G	28	18	0.130028	0.0171147	3.0201e-14	3	3	3	4	2	2	4	4	2	2	4	3	3	2	4		3	4	4	3	2	3	3	4	2	2	2	2	4
NK_CD56bright	ENSG00000171806	1:169890871:G:A	28	22	-0.357073	0.0624499	1.07946e-08	3	3	3	3	4	2	3	3	2	3	3	3	3	2	3		3	3	3	3	3	4	3	3	4	2	2	2	4
NK_CD56bright	ENSG00000171943	1:121337634:A:AAAAT	28	22	-0.148955	0.0223569	2.69054e-11	4	3	4	3	4	2	3	4	2	4	3	3	4	2	3		3	3	3	3	3	3	3	4	3	2	2	2	4
NK_CD56bright	ENSG00000172260	1:72272965:GA:G	13	9	0.330397	0.0644166	2.91172e-07	1	1	1	1	1	2	1	1	1	2	1	1	1	2	3		1	1	1	1	2	3	3	3	3	3	3	3	3
NK_CD56bright	ENSG00000173406	1:58481426:C:T	28	25	-0.731806	0.0390764	2.95246e-78	4	3	4	3	3	3	3	3	4	2	4	3	4	2	4		3	3	3	4	4	3	3	4	3	2	3	4	4
NK_CD56bright	ENSG00000173614	1:9956277:C:A	28	8	0.184743	0.0462609	6.51024e-05	3	3	2	2	2	2	2	3	2	2	3	2	2	2	3		2	3	2	2	2	3	2	2	2	2	2	2	3
NK_CD56bright	ENSG00000173660	1:46309111:A:G	28	22	-0.107286	0.0131946	4.25461e-16	4	4	4	4	4	2	4	4	4	2	4	4	4	2	4		3	4	4	4	2	4	4	4	4	2	4	2	4
NK_CD56bright	ENSG00000173726	1:235189399:CA:C	28	16	-0.0387364	0.009661	6.08307e-05	3	3	3	3	3	2	3	3	2	2	3	3	3	2	3		2	3	3	3	2	2	3	2	2	2	2	2	3
NK_CD56bright	ENSG00000173846	1:44789257:AAG:A	28	13	-0.252395	0.0504992	5.79311e-07	3	3	3	2	2	2	5	3	2	2	5	2	3	2	3		2	3	2	3	2	5	2	3	2	2	2	2	5
NK_CD56bright	ENSG00000174606	1:213114356:C:CTGTT	28	18	-0.0597095	0.0108785	4.04763e-08	3	3	3	3	3	2	3	3	2	2	3	3	3	2	3		2	3	3	3	2	3	3	3	2	2	2	2	3
NK_CD56bright	ENSG00000175984	1:114669904:A:G	27	20	1.05774	0.116279	9.32353e-20	4	3	4	3	4	2	3	3	3	2	4	3	4	2	4		3	4	4	4	2	3	4	3	1	2	2	2	4	0.241
NK_CD56bright	ENSG00000176022	1:1269460:A:AT	28	7	-0.441948	0.108558	4.68001e-05	3	3	2	2	3	2	2	2	2	2	3	3	2	2	3		2	2	2	2	2	2	2	2	2	2	2	2	3
NK_CD56bright	ENSG00000176083	1:26368804:G:A	12	8	-0.404829	0.0554276	2.79857e-13	1	1	4	4	1	2	3	1	1	2	3	1	4	2	4		3	1	1	1	1	1	1	1	1	1	2	1	4
NK_CD56bright	ENSG00000176092	1:26321543:C:T	25	20	0.544481	0.0600807	1.27489e-19	4	4	3	3	3	2	3	4	3	3	3	4	3	2	4		2	4	4	3	2	4	4	3	1	1	2	1	4
NK_CD56bright	ENSG00000177000	1:11797979:A:G	28	20	0.144568	0.0276365	1.68556e-07	3	3	3	3	3	2	3	3	2	2	3	3	3	2	3		2	3	3	3	4	4	3	4	3	2	2	2	4
NK_CD56bright	ENSG00000177181	1:42389527:C:G	3	1	0.217864	0.0372896	5.1429e-09	1	1	1	1	1	1	1	1	1	2	1	1	1	1	1		1	1	1	1	1	1	1	1	1	1	2	1	2
NK_CD56bright	ENSG00000177674	1:11756432:G:A	28	18	-0.364166	0.031053	9.24162e-32	3	3	3	3	4	2	4	3	2	2	3	3	4	3	3		2	2	2	3	3	3	3	3	2	2	2	2	4
NK_CD56bright	ENSG00000177868	1:42766015:CCG:C	28	18	0.0935298	0.0204199	4.6428e-06	4	4	4	4	4	2	4	3	2	2	4	4	4	2	4		2	4	3	4	2	4	4	3	2	2	2	2	4
NK_CD56bright	ENSG00000178028	1:44195242:C:CA	28	17	0.0858731	0.0204831	2.76034e-05	3	4	3	3	3	2	2	2	3	2	3	4	4	2	4		2	3	4	3	2	3	3	4	2	2	2	2	4
NK_CD56bright	ENSG00000178104	1:149127724:AT:A	28	23	0.239658	0.024765	3.76501e-22	3	3	3	4	3	2	3	3	3	2	4	3	3	2	4		3	3	3	3	3	3	3	3	3	3	2	2	4
NK_CD56bright	ENSG00000179051	1:17451251:AAG:A	28	13	0.133937	0.0335562	6.56745e-05	3	3	2	3	2	2	2	2	2	2	3	3	2	2	3		2	3	3	3	2	3	3	3	2	2	2	2	3
NK_CD56bright	ENSG00000179743	1:15812863:ATT:A	27	15	-0.0926733	0.0202933	4.95502e-06	4	3	4	3	4	2	3	3	2	2	4	3	4	2	4		2	4	1	4	2	4	2	2	2	2	2	2	4
NK_CD56bright	ENSG00000179862	1:40879051:AAAGGAAAG:A	27	8	0.307499	0.0709598	1.46809e-05	3	2	2	2	2	2	2	2	2	2	2	2	2	2	3		2	3	1	3	2	3	3	3	2	2	2	2	3
NK_CD56bright	ENSG00000180098	1:28542874:A:T	27	5	-0.180357	0.0408856	1.0277e-05	2	3	2	2	2	2	2	2	2	2	3	3	2	2	3		2	2	1	2	2	2	2	2	2	2	2	2	3
NK_CD56bright	ENSG00000180198	1:28408672:T:A	27	15	0.292673	0.064339	5.39212e-06	3	3	3	3	3	2	2	3	2	2	3	3	3	2	3		2	3	1	3	2	3	3	2	2	2	2	2	3
NK_CD56bright	ENSG00000180875	1:240612922:G:A	10	7	0.426931	0.0488912	2.49602e-18	3	1	4	1	1	2	1	4	1	2	1	3	3	1	4		2	1	1	1	1	1	1	1	1	1	1	1	4
NK_CD56bright	ENSG00000181036	1:159813769:C:T	16	10	-0.199608	0.0302761	4.31271e-11	1	1	3	3	1	2	3	3	1	2	3	1	3	2	3		2	1	1	1	2	1	1	4	1	4	1	2	4
NK_CD56bright	ENSG00000181754	1:109567333:A:G	11	7	-0.246107	0.0481718	3.2398e-07	3	3	3	1	3	1	3	2	2	1	3	2	2	1	1		1	1	1	1	1	1	1	1	1	1	1	1	3
NK_CD56bright	ENSG00000182134	1:151781329:AT:A	26	16	0.20101	0.0417641	1.48684e-06	3	3	3	3	3	2	4	3	2	2	3	3	3	2	3		2	3	1	3	2	1	3	2	2	2	2	3	4
NK_CD56bright	ENSG00000182183	1:52587762:A:G	25	13	0.0621953	0.0157227	7.62934e-05	3	3	3	3	3	2	4	3	2	2	3	3	3	2	3		2	3	1	2	2	1	1	2	2	2	2	2	4
NK_CD56bright	ENSG00000183291	1:86960227:C:CAAA	27	17	0.0730876	0.0131775	2.91613e-08	3	3	3	3	3	2	3	3	2	2	3	3	3	2	3		2	3	1	3	2	3	3	3	2	2	2	2	3
NK_CD56bright	ENSG00000183386	1:37991085:G:GTAAAA	23	17	0.314153	0.0389372	7.13349e-16	3	3	3	3	3	2	3	3	2	2	3	3	3	2	3		3	1	1	1	1	3	3	3	1	3	2	2	3
NK_CD56bright	ENSG00000184005	1:76052447:T:G	24	16	0.568881	0.0581302	1.28907e-22	3	3	3	1	3	2	1	1	3	2	3	3	3	2	1		2	3	3	4	2	4	3	3	2	2	3	2	4
NK_CD56bright	ENSG00000184007	1:31817137:G:T	28	14	0.0291513	0.00749315	0.000100082	4	4	4	3	3	2	2	3	2	2	3	4	4	2	3		2	5	5	2	2	2	3	2	2	2	2	2	5
NK_CD56bright	ENSG00000184588	1:66288272:C:T	28	17	0.168885	0.0197857	1.39308e-17	3	3	3	4	3	2	4	4	4	2	4	3	3	2	4		4	3	2	2	2	2	2	2	3	2	2	3	4
NK_CD56bright	ENSG00000185420	1:246508410:T:C	28	15	-0.0855469	0.00718708	1.14348e-32	3	3	3	2	3	2	2	2	2	2	3	3	3	2	4		2	3	3	3	2	3	3	3	2	2	2	2	4
NK_CD56bright	ENSG00000185483	1:64018813:C:T	7	2	0.153583	0.0290465	1.23993e-07	1	1	1	1	1	1	1	1	1	2	1	1	1	1	1		1	1	1	1	1	1	1	2	3	2	2	2	3
NK_CD56bright	ENSG00000185630	1:164658675:G:C	9	3	1.35071	0.115751	1.83215e-31	3	3	1	1	1	1	1	1	1	2	1	2	1	1	1		1	1	1	1	1	1	1	1	2	2	2	2	3
NK_CD56bright	ENSG00000185842	1:225232278:T:C	28	10	-0.29879	0.0493974	1.46018e-09	3	3	2	3	2	2	2	2	2	2	3	3	2	2	3		2	3	3	3	2	2	2	2	2	2	2	2	3
NK_CD56bright	ENSG00000186409	1:42432906:T:C	28	16	-0.113183	0.0303338	0.000190522	3	4	3	2	4	2	3	3	2	2	4	4	3	2	3		2	4	3	3	2	3	4	2	2	2	2	2	4
NK_CD56bright	ENSG00000186827	1:1240580:G:GC	18	11	-0.237444	0.0399529	2.79702e-09	3	3	3	4	3	2	3	3	1	2	1	1	3	2	3		2	1	1	1	3	1	1	1	2	1	2	2	4
NK_CD56bright	ENSG00000186891	1:1231507:T:C	19	14	-0.192347	0.0174121	2.27298e-28	3	1	3	3	3	2	3	4	1	2	3	1	3	2	3		3	3	3	3	2	1	1	1	1	1	2	1	4
NK_CD56bright	ENSG00000187010	1:25257119:C:G	27	26	-0.834244	0.0413033	1.0195e-90	4	4	4	4	4	3	3	4	4	4	4	3	4	4	4		4	4	4	4	3	1	4	4	3	3	4	2	4
NK_CD56bright	ENSG00000187583	1:950319:A:G	9	5	0.647542	0.110359	4.42203e-09	1	1	3	1	2	1	1	4	1	2	1	1	4	1	1		1	1	1	1	2	4	1	1	1	2	1	1	4
NK_CD56bright	ENSG00000187608	1:1015336:A:T	28	23	0.398379	0.0500294	1.68067e-15	3	3	3	3	3	4	4	4	3	2	3	4	3	3	3		3	3	4	4	3	3	3	3	2	2	2	2	4
NK_CD56bright	ENSG00000187815	1:40553784:G:A	28	14	-0.152048	0.0397608	0.000131262	3	3	3	2	4	2	3	3	2	2	4	4	3	2	4		2	3	2	3	2	3	2	2	2	2	2	2	4
NK_CD56bright	ENSG00000187862	1:156618305:C:CA	15	9	-0.359131	0.0455934	3.35851e-15	1	1	1	1	1	2	3	1	2	1	3	3	3	2	1		4	3	3	1	1	1	1	1	3	2	2	2	4
NK_CD56bright	ENSG00000187942	1:21884104:G:A	7	1	0.78667	0.189569	3.32783e-05	1	1	1	1	1	1	1	1	1	1	1	1	1	1	1		1	1	1	1	2	1	1	2	2	2	2	2	2
NK_CD56bright	ENSG00000188092	1:147919486:G:T	28	18	0.107059	0.019859	7.00851e-08	4	4	4	4	4	2	4	4	2	2	4	4	4	2	4		3	4	4	4	2	3	3	2	2	2	2	2	4
NK_CD56bright	ENSG00000188404	1:169692359:C:T	27	21	0.136565	0.020388	2.10867e-11	3	3	3	4	3	2	3	3	3	2	4	3	3	2	4		4	3	3	4	2	1	3	3	3	3	2	2	4
NK_CD56bright	ENSG00000188529	1:24011537:A:G	28	19	0.109103	0.0148306	1.88604e-13	3	3	3	3	3	2	3	3	2	2	3	3	3	2	3		2	3	3	3	2	3	3	3	3	2	2	2	3
NK_CD56bright	ENSG00000189171	1:153627648:T:C	25	18	-0.646089	0.0297553	1.53285e-104	4	1	1	1	4	2	3	3	2	3	4	4	3	2	4		4	4	3	4	2	4	4	4	2	2	4	2	4	0.33025
NK_CD56bright	ENSG00000189195	1:92241187:CTTA:C	28	8	0.146921	0.0324597	6.00366e-06	3	3	2	2	2	2	2	3	2	2	3	2	3	2	3		2	3	2	2	2	2	2	2	2	2	2	2	3
NK_CD56bright	ENSG00000189339	1:1681928:C:A	28	22	-0.100498	0.0158372	2.21432e-10	3	4	3	4	3	2	4	3	3	2	4	4	3	2	4		4	4	3	3	3	4	4	4	4	2	2	2	4
NK_CD56bright	ENSG00000189409	1:1658866:G:A	16	8	0.113345	0.026982	2.66009e-05	1	1	1	3	1	2	4	4	2	2	3	1	4	2	3		2	1	1	1	2	1	1	1	3	1	2	2	4
NK_CD56bright	ENSG00000196154	1:153532671:G:GAA	28	10	-0.285847	0.0213114	5.08554e-41	3	2	3	3	3	2	2	2	2	2	3	3	3	2	3		2	2	2	3	2	2	2	2	2	2	2	2	3
NK_CD56bright	ENSG00000196352	1:207379436:TTG:T	28	21	0.0598238	0.0116868	3.0729e-07	3	3	3	3	3	2	3	3	3	2	3	4	3	2	3		2	3	3	3	2	3	3	3	3	2	3	2	4
NK_CD56bright	ENSG00000196418	1:247125679:G:C	28	20	-0.105347	0.0148288	1.21038e-12	3	4	3	4	3	2	3	3	2	2	3	3	3	2	3		2	3	3	3	2	3	3	3	3	2	4	2	4
NK_CD56bright	ENSG00000197147	1:89524698:TTCCTCCTCCTCC:T	28	18	0.289339	0.0575114	4.87972e-07	4	3	4	3	4	2	4	3	2	2	4	3	4	2	4		2	3	3	3	2	3	3	3	2	2	2	2	4
NK_CD56bright	ENSG00000197429	1:45709033:C:CA	28	7	0.0767784	0.0195542	8.62128e-05	3	3	2	2	2	2	2	2	2	2	3	2	2	2	3		2	3	3	2	2	2	2	2	2	2	2	2	3
NK_CD56bright	ENSG00000197530	1:1659940:A:C	28	18	0.0609477	0.0158085	0.000115553	3	3	3	3	3	4	3	3	2	2	3	3	3	2	3		4	4	3	4	2	2	2	2	3	2	2	2	4
NK_CD56bright	ENSG00000197568	1:70438258:T:C	28	12	0.204126	0.0589651	0.000536545	3	3	3	2	2	2	2	2	2	2	3	3	3	2	3		2	3	2	3	2	3	3	2	2	2	2	2	3
NK_CD56bright	ENSG00000197747	1:151912314:CA:C	28	18	0.0504561	0.0126372	6.53327e-05	3	3	3	3	2	2	2	3	2	2	2	3	3	2	3		3	5	3	3	3	5	3	3	3	2	2	2	5
NK_CD56bright	ENSG00000197852	1:111745231:TAC:T	28	17	0.135838	0.0268882	4.37323e-07	3	3	3	3	3	2	3	3	2	2	3	3	3	2	3		2	3	3	3	2	3	3	2	2	2	2	2	3
NK_CD56bright	ENSG00000197956	1:153538041:C:T	28	15	-0.275154	0.0225278	2.61764e-34	3	3	3	2	3	2	2	3	2	2	3	3	3	2	4		2	3	3	3	2	2	2	3	3	2	2	2	4
NK_CD56bright	ENSG00000197959	1:172367952:C:T	28	17	-0.222853	0.0493348	6.2676e-06	3	3	3	3	5	2	2	3	2	2	3	3	3	2	3		2	3	3	3	2	3	3	2	2	2	3	2	5
NK_CD56bright	ENSG00000197965	1:167721863:G:A	28	16	0.586538	0.127713	4.37686e-06	4	4	4	4	4	2	4	4	2	2	4	4	4	2	4		2	4	2	4	2	3	3	2	2	2	2	2	4	-0.23875
NK_CD56bright	ENSG00000198198	1:43322501:T:C	28	20	-0.0770968	0.0172932	8.26458e-06	4	4	4	4	4	2	3	3	3	2	4	4	4	2	4		2	4	3	3	2	4	4	3	3	2	2	2	4
NK_CD56bright	ENSG00000198468	1:212849668:G:C	28	23	0.432266	0.040445	1.16167e-26	4	5	3	4	4	4	3	4	3	2	4	3	4	2	4		4	3	4	3	3	4	3	4	4	2	2	2	5
NK_CD56bright	ENSG00000198574	1:162418090:A:ATTTTT	6	3	0.0693716	0.0130144	9.80085e-08	1	1	1	1	1	1	2	1	1	2	1	1	1	1	3		2	1	1	1	1	1	3	1	1	1	1	1	3
NK_CD56bright	ENSG00000198756	1:183968146:A:G	16	10	0.53527	0.0380181	5.08658e-45	1	1	3	3	1	2	4	3	2	1	4	1	3	2	4		4	1	1	1	1	1	1	3	2	1	2	2	4
NK_CD56bright	ENSG00000198771	1:167631824:G:A	28	18	0.0361182	0.00816682	9.75418e-06	3	3	3	3	3	2	3	3	3	2	3	3	3	2	3		2	3	3	3	2	3	3	2	2	2	2	2	3
NK_CD56bright	ENSG00000198793	1:11262508:C:G	28	9	0.0710832	0.012823	2.96595e-08	3	3	2	2	2	2	3	2	2	2	3	3	2	2	4		2	4	2	2	2	2	3	2	2	2	2	2	4	0.1643
NK_CD56bright	ENSG00000198860	1:183968146:A:G	28	11	0.0638679	0.0148336	1.6651e-05	3	3	3	2	2	2	3	2	2	2	3	3	3	2	4		2	3	2	3	2	2	2	2	2	2	2	2	4
NK_CD56bright	ENSG00000203666	1:245035798:C:T	28	25	-0.135758	0.0172469	3.50522e-15	3	3	3	3	3	3	3	4	4	2	3	3	3	3	3		3	3	3	3	2	3	3	3	3	3	3	2	4
NK_CD56bright	ENSG00000203705	1:212721132:G:A	28	20	-0.13612	0.0302376	6.74192e-06	4	3	3	4	3	2	3	3	2	2	4	3	3	2	4		2	3	4	4	3	3	4	4	4	2	2	2	4
NK_CD56bright	ENSG00000203709	1:207779899:T:C	28	17	0.104909	0.0134193	5.37596e-15	3	3	3	3	3	2	4	4	2	2	3	5	3	2	3		3	3	2	2	2	4	4	3	2	2	2	2	5
NK_CD56bright	ENSG00000204084	1:37878930:G:A	28	19	0.117489	0.0155199	3.72507e-14	3	3	3	3	3	2	3	3	2	2	3	3	3	2	3		2	3	3	3	2	4	3	3	2	2	3	2	4
NK_CD56bright	ENSG00000204138	1:28365589:T:A	28	23	-0.13724	0.0112027	1.66718e-34	3	4	4	3	3	4	3	3	3	2	4	4	3	2	3		4	4	4	3	2	3	3	3	3	2	4	2	4
NK_CD56bright	ENSG00000204178	1:25534424:A:G	28	18	0.0617563	0.0108541	1.27267e-08	3	3	3	3	3	2	3	3	2	2	3	3	3	2	3		2	3	3	3	2	3	3	3	2	2	2	2	3
NK_CD56bright	ENSG00000213047	1:197739212:G:T	28	10	0.151491	0.0100806	4.81755e-51	3	3	3	2	2	2	2	2	2	2	3	3	3	2	3		2	2	2	2	2	3	2	3	2	2	2	2	3
NK_CD56bright	ENSG00000213366	1:109684855:A:G	28	22	0.17193	0.0214272	1.02416e-15	4	4	4	4	4	2	4	4	3	2	4	4	4	2	4		4	4	4	4	2	4	4	4	4	2	3	2	4
NK_CD56bright	ENSG00000213625	1:65420765:T:C	28	18	0.105954	0.017054	5.20386e-10	4	4	3	4	3	2	4	3	2	2	3	3	3	2	4		2	4	3	4	2	3	4	4	2	2	2	2	4	-0.03875
NK_CD56bright	ENSG00000215788	1:6382880:G:GT	24	13	-0.333999	0.0916815	0.000269443	3	3	3	4	2	2	4	4	2	2	4	3	2	2	4		2	1	1	3	2	1	3	3	1	2	2	2	4
NK_CD56bright	ENSG00000215845	1:161038782:C:A	28	27	-0.183954	0.013633	1.71255e-41	4	4	4	4	4	4	4	4	4	2	4	4	4	4	4		4	3	3	3	3	3	3	3	3	3	3	4	4	-0.12975
NK_CD56bright	ENSG00000218510	1:22025615:C:T	28	21	0.150785	0.0283442	1.03899e-07	4	4	3	3	4	2	3	3	2	2	3	3	4	2	3		3	4	3	4	2	3	3	3	3	2	3	2	4
NK_CD56bright	ENSG00000219481	1:16577626:T:G	28	21	0.403229	0.041296	1.60139e-22	4	4	4	3	3	2	4	3	3	2	3	4	3	2	4		3	4	3	3	2	3	3	3	3	2	2	2	4
NK_CD56bright	ENSG00000223653	1:85261361:T:C	28	21	-0.375368	0.0731483	2.87292e-07	3	4	4	4	4	2	4	4	2	2	3	3	4	2	3		2	3	4	3	3	4	4	4	4	4	2	2	4
NK_CD56bright	ENSG00000223745	1:93181159:TA:T	28	22	-0.141231	0.0141677	2.09314e-23	3	4	4	4	4	2	4	4	4	2	3	3	4	2	4		2	3	3	4	3	4	4	4	4	2	4	2	4
NK_CD56bright	ENSG00000223949	1:64132244:A:G	5	1	-0.226742	0.0522709	1.43897e-05	1	1	1	1	1	1	1	1	1	2	1	1	1	1	1		1	1	2	1	1	1	1	1	2	2	1	1	2
NK_CD56bright	ENSG00000224051	1:1421170:A:G	28	13	0.379864	0.0672421	1.61193e-08	3	3	3	3	3	2	3	3	2	2	3	3	3	2	3		2	3	2	2	2	2	2	2	2	2	2	2	3
NK_CD56bright	ENSG00000224901	1:197790737:G:GTTTT	22	5	-0.244451	0.0617783	7.59269e-05	3	1	2	2	2	2	2	1	1	2	3	1	2	2	3		2	1	3	2	2	1	2	2	2	2	2	2	3
NK_CD56bright	ENSG00000225643	1:25597313:G:A	22	7	0.549412	0.139223	7.93822e-05	3	3	2	2	2	2	2	2	2	2	3	2	3	2	2		2	1	3	3	2	1	1	2	1	1	1	2	3
NK_CD56bright	ENSG00000225762	1:47390939:G:A	28	18	0.378551	0.0681147	2.73591e-08	3	3	3	3	3	2	3	3	2	2	3	3	3	2	3		2	3	3	3	2	3	3	3	2	2	2	2	3
NK_CD56bright	ENSG00000225880	1:778930:C:G	28	22	0.713058	0.0926756	1.4246e-14	4	3	3	3	4	2	3	3	3	2	3	4	3	2	4		3	3	3	3	2	4	4	4	4	2	4	2	4
NK_CD56bright	ENSG00000226067	1:120940801:T:G	28	22	-0.404108	0.019278	1.45516e-97	4	4	4	4	4	2	4	4	4	4	4	4	4	4	4		4	4	4	4	2	3	4	3	2	2	2	2	4
NK_CD56bright	ENSG00000226251	1:212381672:GCACAGACACACACACACACACTGCA:G	28	23	0.760142	0.0540957	7.5104e-45	3	3	3	3	3	2	3	3	2	3	3	3	3	2	3		4	3	3	3	3	3	3	3	3	2	4	2	4
NK_CD56bright	ENSG00000226419	1:112859047:T:C	28	16	-0.326823	0.073684	9.18736e-06	3	3	3	3	3	2	2	4	2	2	3	4	3	2	4		2	3	3	3	2	3	3	2	2	2	2	2	4
NK_CD56bright	ENSG00000227217	1:157699203:C:T	13	12	0.535391	0.0475139	1.88572e-29	1	1	1	4	4	1	4	1	3	3	4	1	1	2	4		3	4	4	4	1	1	1	1	1	1	1	1	4
NK_CD56bright	ENSG00000227240	1:193437487:T:C	21	5	0.306359	0.0556442	3.6776e-08	2	2	2	2	3	2	2	3	2	2	1	3	2	2	1		1	2	1	1	2	1	1	2	2	2	3	2	3
NK_CD56bright	ENSG00000228086	1:100406407:T:G	28	17	0.274046	0.0551777	6.81337e-07	3	3	3	3	3	2	3	3	2	2	3	3	3	2	3		3	3	3	3	2	2	3	2	2	2	2	2	3
NK_CD56bright	ENSG00000228237	1:46786700:A:ATCTGCCCGCT	27	19	0.232967	0.0592081	8.32934e-05	3	3	3	3	3	2	3	3	2	2	3	3	3	2	3		3	3	3	3	2	1	3	3	3	2	2	2	3
NK_CD56bright	ENSG00000228309	1:185553555:A:C	18	12	0.286897	0.0584288	9.09854e-07	4	4	4	4	4	2	4	4	2	2	4	4	4	2	4		2	1	1	1	1	1	1	1	1	1	2	1	4
NK_CD56bright	ENSG00000229739	1:186489904:CAT:C	28	22	0.391051	0.0577036	1.22789e-11	3	3	3	3	3	2	3	3	3	2	3	3	4	2	3		3	3	4	3	2	3	3	4	4	2	3	2	4
NK_CD56bright	ENSG00000229989	1:198909455:C:CAA	27	8	-0.0930385	0.0146929	2.41693e-10	3	3	2	2	2	2	2	2	2	2	2	2	2	2	3		2	3	2	2	2	1	3	2	3	2	3	2	3
NK_CD56bright	ENSG00000230426	1:187083299:G:A	28	17	-0.225757	0.0396568	1.24994e-08	3	3	3	2	3	2	4	3	2	2	3	3	3	2	3		2	3	3	3	2	3	3	3	2	2	2	2	4
NK_CD56bright	ENSG00000230806	1:121383049:T:A	27	20	-0.239601	0.0389363	7.57128e-10	3	3	3	3	4	2	3	3	2	2	3	3	3	2	3		4	3	1	3	4	4	4	3	3	2	2	2	4
NK_CD56bright	ENSG00000231128	1:113843099:C:CAAAAAAAAAA	28	18	0.100558	0.026015	0.000110919	4	4	3	4	3	2	4	4	2	2	4	4	4	2	4		4	3	4	4	2	3	2	3	2	2	2	2	4
NK_CD56bright	ENSG00000231365	1:119200486:GTA:G	28	24	-0.217566	0.0242166	2.60623e-19	3	3	3	3	3	2	4	3	3	3	3	3	3	2	3		3	3	3	3	3	3	3	3	3	2	3	2	4
NK_CD56bright	ENSG00000231563	1:228341905:G:A	28	2	0.249864	0.0728079	0.000599532	2	2	2	2	2	2	2	3	2	2	2	2	2	2	2		2	2	2	2	2	2	2	2	2	2	2	2	3
NK_CD56bright	ENSG00000231663	1:234371254:A:C	28	21	0.419666	0.0422881	3.27447e-23	3	3	4	3	3	2	3	4	2	2	4	3	4	2	3		2	4	4	3	3	3	4	4	4	2	3	2	4
NK_CD56bright	ENSG00000231789	1:9666647:A:G	28	12	0.130174	0.0319417	4.59394e-05	4	4	2	2	2	2	3	2	2	2	4	3	4	2	4		2	3	4	3	2	2	3	2	2	2	2	2	4
NK_CD56bright	ENSG00000232453	1:59007405:A:AT	5	1	-0.287143	0.0698316	3.92359e-05	1	1	1	1	1	2	1	1	1	1	1	1	1	2	1		2	1	1	1	2	1	1	1	1	1	1	1	2
NK_CD56bright	ENSG00000232811	1:110889113:AT:A	28	20	0.311178	0.0479721	8.77626e-11	4	4	4	4	3	2	4	4	2	2	4	3	4	2	4		2	3	3	3	2	3	4	4	3	2	2	3	4
NK_CD56bright	ENSG00000232860	1:183469005:CA:C	18	8	0.250672	0.0635219	7.93928e-05	1	1	1	1	1	2	4	4	2	2	1	1	3	2	3		2	1	1	1	2	3	4	3	2	2	2	2	4
NK_CD56bright	ENSG00000233355	1:239719146:C:T	20	16	-0.593545	0.0710277	6.45931e-17	4	4	4	4	4	3	3	3	3	3	4	4	3	2	4		2	1	1	1	2	1	3	1	1	1	2	1	4
NK_CD56bright	ENSG00000233621	1:37432403:C:CAA	26	14	0.16765	0.0392012	1.89712e-05	3	3	3	3	3	2	3	3	2	2	3	3	4	2	3		2	1	1	2	2	4	2	3	2	2	2	2	4
NK_CD56bright	ENSG00000233730	1:115100657:A:T	27	17	-0.124228	0.0317072	8.92961e-05	4	3	4	3	4	2	4	3	2	2	4	4	4	2	4		3	4	4	4	2	3	1	2	2	2	2	2	4
NK_CD56bright	ENSG00000233755	1:25065113:C:T	10	7	0.164517	0.0375972	1.20997e-05	1	1	1	3	1	3	4	3	1	1	4	1	1	2	4		2	1	1	1	1	1	1	1	1	1	2	1	4
NK_CD56bright	ENSG00000234614	1:151843784:C:CT	16	10	-0.255215	0.0582066	1.1618e-05	4	1	3	4	4	2	4	4	1	2	4	1	4	2	1		2	1	1	1	2	1	1	1	3	1	2	1	4
NK_CD56bright	ENSG00000234741	1:173875159:T:C	28	20	0.109375	0.0134609	4.45939e-16	4	4	4	4	4	4	4	4	3	2	4	3	4	2	4		2	4	4	4	2	4	3	4	2	2	2	2	4
NK_CD56bright	ENSG00000234807	1:59000696:C:T	28	11	-0.15396	0.0245278	3.45239e-10	3	3	2	4	3	2	3	3	2	2	3	2	2	2	3		2	3	2	2	2	3	2	2	2	2	2	2	4
NK_CD56bright	ENSG00000234915	1:212229360:C:CTTT	28	15	0.0845195	0.0155351	5.31209e-08	3	3	3	3	3	2	3	3	2	2	3	3	3	2	3		2	3	3	2	2	2	2	3	2	2	2	2	3
NK_CD56bright	ENSG00000235750	1:175192817:G:GCCCGCCCCGC	28	17	-0.121328	0.0286694	2.31669e-05	3	3	3	3	3	2	3	3	2	2	3	3	3	2	3		2	3	3	3	2	5	2	3	2	2	2	2	5
NK_CD56bright	ENSG00000236810	1:23737409:C:CA	28	17	0.348968	0.0836314	3.0102e-05	3	3	3	3	3	2	2	3	2	2	3	3	3	2	3		2	3	3	3	2	3	3	2	3	2	2	2	3
NK_CD56bright	ENSG00000236915	1:86703435:T:C	28	17	0.349248	0.0726377	1.52389e-06	4	4	4	4	4	2	3	3	2	2	4	4	4	2	4		2	4	4	4	2	4	4	2	2	2	2	2	4
NK_CD56bright	ENSG00000237188	1:147074029:A:G	28	18	0.28661	0.06522	1.1102e-05	4	4	4	4	4	2	3	4	2	2	4	4	4	2	4		2	4	4	4	2	4	4	4	2	2	2	2	4
NK_CD56bright	ENSG00000237343	1:144418649:C:A	21	9	0.554146	0.143557	0.000113334	4	4	4	2	4	2	2	4	2	2	2	4	4	2	3		2	2	2	2	1	1	1	1	1	1	2	1	4
NK_CD56bright	ENSG00000237491	1:779216:T:C	28	26	0.555894	0.0532706	1.71084e-25	4	4	4	4	3	2	4	4	3	3	3	4	4	3	4		3	4	4	3	3	4	4	3	4	3	3	2	4
NK_CD56bright	ENSG00000237568	1:89249040:C:G	22	13	0.233598	0.0569549	4.10558e-05	3	3	3	3	3	2	3	3	2	2	3	3	3	2	3		2	2	1	1	2	2	3	1	1	1	2	1	3
NK_CD56bright	ENSG00000237975	1:152201496:C:T	13	8	0.782012	0.0749145	1.65017e-25	1	1	1	1	1	2	3	1	4	1	4	3	1	2	3		3	1	1	1	1	1	1	1	3	2	2	2	4
NK_CD56bright	ENSG00000238142	1:16905351:A:C	27	23	0.445845	0.0653759	9.12239e-12	3	3	3	3	3	2	3	3	3	2	3	3	3	2	3		3	3	3	3	1	3	3	3	3	3	2	3	3
NK_CD56bright	ENSG00000238287	1:40564815:C:T	28	20	-0.146745	0.0304961	1.49474e-06	3	3	3	3	3	2	3	3	2	2	3	3	3	2	3		3	3	3	3	2	3	3	3	3	2	2	2	3
NK_CD56bright	ENSG00000240710	1:204586502:TG:T	27	17	0.225048	0.0533354	2.44859e-05	4	4	3	3	3	2	3	4	2	2	4	4	4	1	4		2	3	3	3	2	3	3	2	2	2	2	2	4
NK_CD56bright	ENSG00000242125	1:28472806:C:T	28	19	0.248051	0.0473127	1.58147e-07	3	3	3	4	3	2	4	4	2	2	3	4	3	2	3		2	4	4	3	3	3	3	4	2	2	2	2	4
NK_CD56bright	ENSG00000243725	1:54730024:G:A	28	20	0.442804	0.0503481	1.43247e-18	3	3	4	3	3	2	3	4	2	2	3	3	4	2	3		2	3	3	4	2	3	4	3	2	2	3	4	4
NK_CD56bright	ENSG00000254685	1:74222177:GT:G	28	21	-0.26263	0.0315055	7.68275e-17	4	4	4	3	3	2	3	3	3	2	4	3	3	2	3		4	3	3	5	2	3	3	3	3	2	2	2	5
NK_CD56bright	ENSG00000259865	1:247198454:C:T	28	20	0.136192	0.0234871	6.68859e-09	4	4	3	4	4	2	3	3	3	2	4	3	3	2	4		2	4	3	4	3	4	4	3	2	2	2	2	4
NK_CD56bright	ENSG00000261135	1:16544175:G:A	6	2	-0.701303	0.184715	0.000146654	1	1	1	1	1	2	1	1	1	1	1	1	1	2	3		2	1	1	1	1	1	1	1	1	1	2	1	3
NK_CD56bright	ENSG00000263528	1:206470431:A:G	28	17	-0.127634	0.023464	5.34103e-08	4	4	4	4	4	2	4	4	2	2	4	4	4	2	4		2	4	4	4	2	3	3	2	2	2	2	2	4	-0.20125
NK_CD56bright	ENSG00000263956	1:148149222:A:G	28	21	-0.151469	0.0242603	4.27861e-10	3	3	3	3	4	2	4	3	2	2	3	4	4	2	3		3	3	3	3	2	3	3	4	3	3	2	2	4
NK_CD56bright	ENSG00000264343	1:146047489:CAAAAAAAAAAAAAAAAAA:C	28	16	-0.102878	0.0260418	7.79875e-05	4	3	3	2	3	2	3	3	2	2	3	4	4	2	4		2	4	3	3	2	2	3	2	3	2	2	2	4
NK_CD56bright	ENSG00000264522	1:150015290:C:CTTTTT	22	14	-0.213117	0.0327737	7.88976e-11	4	3	3	3	3	2	4	4	2	2	3	3	3	2	4		3	1	2	3	2	1	1	1	2	1	2	1	4
NK_CD56bright	ENSG00000265241	1:145927447:C:T	28	13	-0.149513	0.0292762	3.27335e-07	4	3	2	2	2	2	3	2	2	2	4	3	3	2	4		2	4	2	4	2	4	3	4	2	2	2	2	4	-0.0027
NK_CD56bright	ENSG00000266338	1:144534537:C:T	28	18	-0.364024	0.0790984	4.1813e-06	3	3	3	3	3	2	3	3	3	2	3	3	3	2	3		2	3	3	3	2	3	3	2	2	2	2	2	3
NK_CD56bright	ENSG00000266472	1:150293937:C:CT	28	20	-0.138797	0.0350351	7.44323e-05	3	4	4	3	3	2	3	3	2	2	4	4	3	2	3		2	3	3	3	2	3	3	3	3	2	3	2	4
NK_CD56bright	ENSG00000267734	1:86935455:C:CT	21	8	0.319984	0.0802841	6.72968e-05	3	3	1	1	1	2	4	1	2	2	1	4	4	2	1		2	3	2	2	2	1	3	2	2	2	2	2	4
NK_CD56bright	ENSG00000268043	1:146981097:A:G	28	23	-0.244803	0.0212272	9.04539e-31	3	3	3	4	3	2	3	3	3	2	4	3	3	2	3		4	3	3	3	2	3	3	3	3	3	4	2	4
NK_CD56bright	ENSG00000269713	1:149039975:A:C	28	15	0.289561	0.0675244	1.80095e-05	3	3	3	2	3	2	2	2	2	2	3	3	3	2	3		2	3	3	3	2	3	3	3	2	2	2	2	3
NK_CD56bright	ENSG00000270231	1:120470449:CA:C	28	25	-0.306071	0.031692	4.56109e-22	5	3	5	3	4	4	3	3	3	2	3	5	5	5	5		3	3	3	3	3	3	3	5	4	2	3	2	5
NK_CD56bright	ENSG00000270605	1:28250147:C:G	27	17	0.492254	0.129273	0.000140179	3	3	3	3	3	2	2	3	3	2	3	3	3	2	3		2	2	2	3	3	3	1	2	3	2	3	2	3
NK_CD56bright	ENSG00000270629	1:148649612:G:A	28	21	-0.23753	0.0451163	1.40312e-07	3	3	3	3	3	2	3	3	3	2	3	3	4	2	3		2	3	3	3	2	3	3	3	3	2	3	2	4
NK_CD56bright	ENSG00000271200	1:61746932:G:C	9	2	0.436146	0.0808918	6.97887e-08	1	1	1	1	1	2	1	1	1	2	1	1	1	2	3		2	1	1	1	2	1	1	1	1	2	2	1	3
NK_CD56bright	ENSG00000271383	1:149650463:C:T	28	20	-0.552323	0.0609689	1.31544e-19	3	3	3	3	3	2	3	4	2	2	3	3	3	2	3		3	4	4	3	2	4	4	3	3	2	2	2	4
NK_CD56bright	ENSG00000271425	1:146028748:CT:C	28	23	-0.27543	0.0387859	1.23597e-12	4	3	3	4	3	2	4	3	3	2	4	3	4	2	4		2	4	4	4	3	3	3	3	4	2	3	3	4
NK_CD56bright	ENSG00000271576	1:84146593:T:G	16	3	0.973675	0.210992	3.9356e-06	1	1	1	1	1	2	2	1	2	1	3	2	2	2	1		2	3	2	2	2	1	1	1	2	2	2	1	3
NK_CD56bright	ENSG00000272030	1:153660376:C:A	28	20	-0.316107	0.047361	2.48241e-11	3	4	3	5	3	2	3	3	2	2	3	3	3	2	3		3	3	3	4	2	3	3	3	2	2	4	2	5
NK_CD56bright	ENSG00000272106	1:1618792:G:A	28	7	0.631971	0.151926	3.18606e-05	3	3	2	2	2	2	2	2	2	2	2	2	3	2	2		2	2	2	3	2	4	2	2	2	2	2	3	4
NK_CD56bright	ENSG00000272145	1:40605401:C:CAAA	28	14	0.812003	0.196914	3.72913e-05	3	3	3	3	3	2	2	3	2	2	3	3	3	2	3		2	3	2	2	2	2	3	3	2	2	2	2	3
NK_CD56bright	ENSG00000272426	1:16864804:CT:C	27	20	0.306253	0.0570419	7.92171e-08	3	3	3	4	3	2	4	3	2	2	3	3	3	2	3		3	3	3	3	1	3	3	3	3	2	2	2	4
NK_CD56bright	ENSG00000273136	1:120941404:A:G	28	28	-0.513019	0.0343937	2.59102e-50	4	4	3	4	3	3	4	3	3	3	4	3	4	3	3		3	3	3	3	3	4	3	3	4	3	3	3	4
NK_CD56bright	ENSG00000273175	1:244865207:G:T	28	19	0.271478	0.0645806	2.62586e-05	4	3	4	3	4	2	4	3	2	2	3	4	3	2	3		3	4	4	4	2	4	4	4	2	2	2	2	4
NK_CD56bright	ENSG00000273338	1:77992412:C:CA	28	18	-0.160501	0.0328074	9.97088e-07	3	4	3	3	3	2	3	3	2	2	3	3	3	2	3		2	4	3	3	2	3	3	3	2	2	2	2	4
NK_CD56bright	ENSG00000274020	1:148412075:C:T	28	17	-0.052792	0.00896483	3.89034e-09	3	3	3	5	2	2	5	3	2	2	3	3	3	2	5		2	5	3	3	2	4	3	3	2	2	2	2	5
NK_CD56bright	ENSG00000274265	1:149167176:A:G	28	21	-0.171704	0.0322531	1.01717e-07	3	3	3	3	3	2	3	3	2	2	3	3	3	2	3		3	3	3	3	2	3	3	3	3	2	3	2	3
NK_CD56bright	ENSG00000276216	1:145281303:A:G	28	21	0.374698	0.0577148	8.45757e-11	4	4	4	4	4	2	4	4	2	4	4	4	4	2	4		4	4	4	4	2	4	4	4	4	2	2	2	4
NK_CD56bright	ENSG00000280670	1:45513003:T:C	17	13	-0.805532	0.073821	1.01048e-27	3	3	3	1	1	2	1	4	4	1	1	3	3	2	1		2	1	1	1	3	1	1	4	4	4	4	2	4
NK_CD56bright	ENSG00000283360	1:161459663:A:G	28	18	-0.579839	0.124547	3.23037e-06	3	3	3	3	3	2	3	3	2	2	3	3	3	2	3		3	3	3	3	2	3	3	2	2	2	2	2	3
NK_CD56bright	ENSG00000283696	1:161336453:C:CA	28	17	0.27089	0.0728552	0.00020065	4	4	3	4	4	2	4	4	2	2	3	3	4	2	3		2	3	3	4	2	4	4	2	2	2	2	2	4
NK_CD56bright	ENSG00000284719	1:39771309:G:A	27	17	0.660731	0.101052	6.21392e-11	3	3	3	3	3	2	3	3	2	2	3	3	3	2	3		2	1	3	3	2	3	3	3	2	2	2	2	3
NK_CD56bright	ENSG00000284770	1:235407319:T:C	28	17	0.0857344	0.0232201	0.000222279	4	4	4	2	4	2	3	4	2	2	3	3	3	2	3		3	4	4	3	2	3	3	2	2	2	2	2	4
NK_CD56bright	ENSG00000285210	1:86389564:G:GA	14	8	0.298869	0.0644377	3.51609e-06	3	1	3	1	3	2	3	3	2	2	1	1	3	1	1		1	4	1	1	2	1	1	1	2	1	2	1	4
NK_CD56bright	ENSG00000285646	1:11909860:A:G	27	21	-0.183497	0.0251303	2.83886e-13	3	5	3	4	3	2	3	4	2	2	3	5	5	2	3		3	3	3	1	4	3	3	3	3	2	3	2	5
NK_CD56bright	ENSG00000285651	1:151893426:AAG:A	26	13	0.355292	0.053129	2.27247e-11	4	4	4	4	3	2	4	4	2	2	4	4	4	2	4		2	3	2	2	2	1	1	2	2	2	2	2	4
NK_CD56bright	ENSG00000285847	1:184599537:G:T	12	3	-0.276499	0.0664646	3.18106e-05	1	1	1	2	1	1	2	2	1	2	3	1	1	2	3		2	1	1	1	1	1	1	1	1	2	2	2	3
NK_CD56bright	ENSG00000286071	1:231667858:C:T	28	20	-0.234392	0.0314257	8.74364e-14	4	4	4	4	4	2	4	4	2	2	4	4	4	2	4		3	4	4	4	2	4	4	4	4	2	2	2	4
NK_CD56bright	ENSG00000286219	1:149410200:G:A	28	19	0.373765	0.0434453	7.75843e-18	3	4	4	4	4	2	3	3	2	2	3	4	4	2	3		2	4	4	3	2	3	4	4	4	2	2	2	4
NK_CD56bright	ENSG00000286619	1:205830859:T:A	25	25	1.22465	0.0414754	1.29507e-191	4	3	3	3	3	3	3	3	3	3	3	3	4	3	3		3	3	3	3	4	3	3	1	1	3	3	1	4
NK_CD56bright	ENSG00000286655	1:184045065:A:G	13	5	-0.303948	0.0674447	6.58685e-06	1	1	1	3	1	2	4	1	1	1	4	1	1	2	4		2	1	1	1	2	1	1	2	2	1	2	2	4
NK_CD56bright	ENSG00000286863	1:72625560:G:T	14	9	0.158026	0.0431187	0.000247437	1	1	1	1	1	1	1	1	1	2	1	3	1	1	3		2	3	1	3	1	3	3	3	2	2	3	2	3
NK_CD56bright	ENSG00000287724	1:54780505:A:G	8	5	-0.430939	0.104143	3.50413e-05	1	1	1	3	1	1	3	1	1	1	3	1	1	2	3		2	1	1	1	2	1	1	1	1	1	1	1	3
NK_CD56bright	ENSG00000287978	1:146394545:C:G	28	25	-0.489285	0.0398652	1.257e-34	4	4	4	4	4	2	4	4	3	4	4	4	3	3	4		4	4	4	3	3	3	4	3	3	2	3	2	4
NK_CD56bright	ENSG00000287979	1:120942263:T:C	27	27	-0.710911	0.0311692	3.8104e-115	3	3	3	4	4	4	3	3	3	3	3	3	3	3	3		3	3	3	3	3	1	3	4	3	4	3	3	4
NK_CD56bright	ENSG00000288093	1:161334276:C:T	28	19	0.255013	0.0707649	0.000313764	3	3	4	4	4	2	4	3	2	2	3	3	4	2	3		3	4	4	4	2	3	4	2	3	2	2	2	4
NK_CD56bright	ENSG00000289439	1:244325767:T:C	18	18	1.18166	0.0556295	3.94001e-100	1	1	3	3	1	3	3	4	3	3	3	1	1	3	3		3	1	1	1	3	3	3	3	1	4	3	1	4
NK_CD56bright	ENSG00000289614	1:149105366:A:G	28	17	-0.0831694	0.0189108	1.09262e-05	3	3	4	3	3	2	4	3	2	2	5	3	4	2	3		2	3	3	3	2	4	4	2	2	2	2	2	5
NK_CD56bright	ENSG00000290122	1:16891983:T:A	22	22	-1.30523	0.0653524	9.60441e-89	1	1	4	4	4	3	4	4	4	4	1	1	4	4	4		4	1	4	4	4	1	4	4	4	4	4	4	4
NK_CD56bright	ENSG00000290569	1:120345914:C:G	28	23	-0.42718	0.0336131	5.28777e-37	3	3	3	4	4	2	4	3	3	3	3	3	4	2	3		3	3	3	3	4	3	4	3	2	2	3	2	4
NK_CD56bright	ENSG00000290578	1:146457729:CAAA:C	28	19	0.424596	0.113832	0.000191474	3	3	3	3	3	2	3	3	2	2	3	3	3	2	3		3	3	2	3	2	3	3	3	3	2	2	2	3
NK_CD56bright	ENSG00000290784	1:778706:A:ACGTCACGGAAGGCGCGCCCTTGTGACGTCATGGAAGGCGCG	28	21	0.479718	0.0934302	2.82887e-07	4	3	4	4	4	2	3	4	4	2	3	4	3	2	4		2	3	3	4	2	3	3	3	3	2	3	2	4
NK_CD56bright	ENSG00000290790	1:149693879:T:C	12	5	-0.362941	0.0932234	9.89171e-05	1	1	1	2	1	1	1	1	1	2	1	1	1	2	1		1	3	3	3	1	1	1	4	2	2	2	2	4
NK_CD56bright	ENSG00000290854	1:1689221:G:A	28	20	-0.451625	0.0585916	1.27777e-14	4	4	4	4	4	2	4	4	2	2	4	4	4	2	4		2	4	4	4	4	4	4	4	4	2	2	2	4
NK_CD56bright	ENSG00000290867	1:145309445:GACAC:G	28	14	-0.119457	0.0289391	3.66125e-05	3	3	3	3	2	2	3	3	2	2	3	2	3	2	4		2	3	2	3	2	3	3	2	2	2	2	2	4
NK_CD56bright	ENSG00000290989	1:223924552:CAA:C	28	17	-0.0925134	0.020672	7.63056e-06	3	3	3	3	3	2	3	3	2	2	3	3	3	2	3		2	3	3	3	2	3	3	2	2	2	2	2	3
NK_CD56bright	ENSG00000291068	1:223959905:T:C	28	15	-0.128772	0.0309956	3.25939e-05	3	4	3	3	3	2	2	4	2	2	3	4	4	2	3		2	3	4	2	2	3	2	3	2	2	2	2	4
NK_CD56bright	ENSG00000291072	1:16544304:C:T	28	23	-0.216759	0.0276899	4.95326e-15	3	3	3	3	3	2	3	3	3	2	3	3	3	2	3		3	3	3	3	2	3	3	3	3	3	4	2	4
NK_CD56bright	ENSG00000291129	1:39542867:G:GTA	28	20	-0.181656	0.0321083	1.5349e-08	3	3	3	3	3	2	3	3	3	2	3	3	3	2	3		2	3	3	3	2	3	3	3	3	2	2	2	3
NK_CD56bright	ENSG00000291141	1:121526465:T:TAA	26	18	0.393476	0.0625134	3.08845e-10	4	4	4	4	4	2	4	4	2	2	4	4	4	2	3		2	4	4	4	1	4	3	4	1	2	2	2	4
NK_CD56bright	ENSG00000291157	1:41312317:T:G	6	5	0.468358	0.0344956	5.45953e-42	1	1	1	1	1	1	3	1	1	2	3	1	1	1	3		3	1	1	1	1	1	1	1	1	1	1	1	3
NK_CD56bright	ENSG00000291158	1:149592535:C:G	28	19	-0.121908	0.0149828	4.06843e-16	3	3	3	3	3	2	3	3	4	2	4	3	4	2	4		2	3	3	3	2	3	3	3	2	2	2	2	4
NK_CD56bright	ENSG00000291217	1:243098829:C:G	15	11	0.597261	0.0704402	2.27175e-17	1	1	1	1	1	2	1	1	3	1	1	1	1	2	1		3	1	3	3	3	4	4	3	3	2	3	2	4
NK_CD56bright	ENSG00000291233	1:149190537:G:T	28	19	-0.200258	0.0286891	2.94545e-12	3	4	3	3	3	2	3	3	2	2	4	3	3	2	3		2	3	3	3	2	4	4	3	2	2	4	2	4
NK_CD56bright	ENSG00000026025	10:17210911:C:T	27	17	0.0882065	0.0134021	4.65667e-11	3	3	3	3	3	2	3	3	1	2	3	4	3	2	3		2	3	3	3	2	3	3	2	2	2	2	2	4
NK_CD56bright	ENSG00000026103	10:88996199:G:GT	27	23	-0.179697	0.0272417	4.21293e-11	4	3	4	4	4	4	4	3	4	2	4	4	4	4	4		4	3	3	4	4	1	3	3	2	2	3	2	4
NK_CD56bright	ENSG00000047056	10:1025010:CCACACACACACACACA:C	28	15	0.199275	0.0160518	2.18207e-35	3	3	2	3	2	2	3	3	2	2	3	3	2	2	4		4	3	3	3	2	3	3	2	2	2	2	2	4
NK_CD56bright	ENSG00000048740	10:11043849:C:T	28	18	0.0413044	0.00968819	2.01364e-05	3	3	3	3	2	2	3	3	3	2	3	3	3	2	3		2	3	3	3	2	3	2	2	3	3	2	2	3
NK_CD56bright	ENSG00000057608	10:5803098:A:G	28	18	-0.0708232	0.0129774	4.83125e-08	4	4	4	3	4	2	2	4	2	2	4	4	4	2	3		2	4	3	3	2	4	3	3	3	2	2	2	4
NK_CD56bright	ENSG00000065154	10:124433946:C:T	28	8	0.157432	0.0193753	4.45947e-16	3	3	2	2	2	2	2	2	2	2	3	2	2	2	3		2	2	2	2	2	3	3	3	2	2	2	2	3
NK_CD56bright	ENSG00000065675	10:6641122:G:A	28	10	-0.085565	0.0160464	9.69519e-08	3	3	3	2	3	2	2	3	2	2	3	3	3	2	3		2	2	2	2	2	2	2	2	2	2	2	2	3
NK_CD56bright	ENSG00000065809	10:14659679:T:C	28	23	0.296126	0.0131329	1.39293e-112	4	4	4	3	3	2	3	4	2	2	3	4	4	2	3		3	3	3	3	3	3	3	3	3	3	2	3	4
NK_CD56bright	ENSG00000067057	10:3064862:CA:C	28	20	0.227701	0.0363859	3.90048e-10	4	4	3	3	4	2	3	4	3	2	3	4	4	2	3		2	4	3	3	2	3	3	3	4	2	2	2	4
NK_CD56bright	ENSG00000067064	10:1025010:CCACACACACACACACA:C	28	17	0.321762	0.0188654	3.16986e-65	3	3	3	3	3	2	3	3	3	2	3	3	3	2	3		4	3	3	3	2	2	2	2	2	2	2	2	4
NK_CD56bright	ENSG00000072401	10:58385582:G:C	27	16	-0.15247	0.0297352	2.93462e-07	3	3	3	2	2	2	2	3	2	2	3	3	3	2	3		2	3	3	3	2	1	3	3	3	2	3	2	3
NK_CD56bright	ENSG00000075407	10:38202880:CT:C	28	19	0.0645001	0.0152228	2.26442e-05	3	3	3	3	4	2	3	3	2	2	3	3	3	2	3		2	2	3	3	3	3	3	3	2	3	2	2	4
NK_CD56bright	ENSG00000076685	10:103193250:C:G	28	20	0.0568857	0.009604	3.15882e-09	3	4	3	3	3	2	4	4	3	2	4	4	4	2	4		3	3	3	3	2	3	3	2	3	2	2	2	4	-0.03865
NK_CD56bright	ENSG00000077420	10:26419219:C:G	28	19	0.0370615	0.00923588	6.00089e-05	3	3	3	3	3	2	3	3	3	2	3	3	3	2	3		2	3	3	3	2	3	3	4	2	2	2	2	4
NK_CD56bright	ENSG00000079332	10:70151259:CAAAAAAA:C	28	10	-0.0346982	0.00930906	0.000193495	4	3	3	2	3	2	2	2	2	2	3	2	2	2	3		2	3	4	2	2	2	3	2	2	2	2	2	4
NK_CD56bright	ENSG00000089876	10:125835587:A:C	28	23	-0.17127	0.019221	5.07651e-19	4	4	4	4	4	4	4	3	3	2	4	4	4	2	4		4	4	3	3	3	3	4	3	4	2	2	2	4
NK_CD56bright	ENSG00000099204	10:114523997:G:T	28	18	0.0520657	0.00842463	6.40297e-10	4	3	3	3	3	2	3	3	2	2	3	3	4	2	3		2	3	3	3	2	3	3	3	2	2	2	2	4
NK_CD56bright	ENSG00000099256	10:24927581:A:ATT	26	14	-0.17528	0.0367996	1.90643e-06	3	3	3	3	2	2	3	3	2	2	3	3	3	2	3		2	3	3	3	2	1	1	2	2	2	2	2	3
NK_CD56bright	ENSG00000099290	10:50106921:G:GA	28	21	-0.0523425	0.0128064	4.36559e-05	3	3	3	3	3	2	3	3	3	2	3	3	3	2	3		3	3	3	3	2	3	3	3	3	2	2	2	3
NK_CD56bright	ENSG00000107438	10:95282879:G:C	24	20	-0.371163	0.0468561	2.34958e-15	3	1	3	3	1	2	3	1	3	2	4	1	3	2	3		4	3	3	4	3	4	4	4	3	4	3	2	4
NK_CD56bright	ENSG00000107443	10:96040787:C:CATATATATAT	28	8	0.453974	0.104534	1.40667e-05	3	3	2	2	2	2	2	3	2	2	3	2	2	2	3		2	2	2	2	2	3	3	2	2	2	2	2	3
NK_CD56bright	ENSG00000107521	10:98441327:A:G	28	19	-0.101816	0.0190005	8.38674e-08	3	3	3	3	3	2	3	3	2	2	3	3	3	2	3		2	3	4	4	3	3	3	3	2	2	2	2	4
NK_CD56bright	ENSG00000107611	10:17150713:A:C	28	20	-0.158451	0.0266764	2.85455e-09	4	4	3	4	3	2	4	4	4	2	3	4	4	2	3		2	4	3	4	2	3	4	4	4	2	2	2	4
NK_CD56bright	ENSG00000107614	10:17177713:A:AACACACACACAC	28	22	0.0998821	0.0256931	0.000101278	4	4	4	4	4	2	3	4	4	2	4	4	4	4	4		4	4	4	4	2	3	3	3	3	2	2	2	4
NK_CD56bright	ENSG00000107669	10:121939575:AAAAAAAAAG:A	28	11	0.0545209	0.0109587	6.52072e-07	4	3	4	2	2	2	2	3	2	2	4	3	2	2	4		2	4	2	3	2	3	2	2	2	2	2	2	4
NK_CD56bright	ENSG00000107679	10:122369601:A:G	28	19	0.123229	0.0153662	1.06178e-15	3	3	3	3	3	2	3	3	2	2	3	3	3	2	3		4	3	3	3	2	4	3	3	2	2	2	2	4
NK_CD56bright	ENSG00000107738	10:71721498:A:G	28	15	-0.0628608	0.0151419	3.30392e-05	3	3	3	3	3	2	3	3	2	2	3	3	3	2	3		2	3	3	3	2	2	2	2	2	2	2	2	3
NK_CD56bright	ENSG00000107742	10:72129976:CAAAA:C	28	14	-0.0686465	0.0155197	9.72598e-06	3	3	2	3	2	2	3	3	2	2	3	3	2	2	3		3	3	3	3	2	2	2	2	2	2	3	2	3
NK_CD56bright	ENSG00000107758	10:73377930:T:TGTGTGC	28	15	0.137369	0.0282924	1.20179e-06	3	4	4	3	4	2	2	3	2	2	3	3	4	2	4		2	3	2	4	2	4	3	2	2	2	2	2	4
NK_CD56bright	ENSG00000107771	10:84439198:C:CTTTT	28	23	-0.247018	0.0132767	2.90619e-77	3	3	3	3	4	3	4	3	2	4	3	3	4	4	3		3	3	3	3	3	3	3	3	2	2	2	2	4
NK_CD56bright	ENSG00000107789	10:87595815:G:A	28	3	0.547129	0.125346	1.27158e-05	3	2	2	2	2	2	2	2	2	2	2	2	2	2	2		2	2	2	2	2	2	2	2	2	2	3	2	3
NK_CD56bright	ENSG00000107796	10:88923367:T:C	28	20	0.0991291	0.0278512	0.00037193	3	3	3	3	3	2	3	3	2	2	3	3	3	2	3		3	3	3	3	2	3	3	3	2	2	3	2	3
NK_CD56bright	ENSG00000107864	10:92203526:ATAT:A	28	17	0.155678	0.0201324	1.05292e-14	3	3	2	2	3	2	3	3	2	2	4	2	3	2	4		3	3	3	3	2	3	3	4	4	2	2	2	4
NK_CD56bright	ENSG00000107872	10:102351086:C:CA	28	13	0.19093	0.0475198	5.87191e-05	4	4	2	2	3	2	4	2	2	2	4	2	2	2	4		2	3	3	3	2	4	3	2	2	3	2	2	4
NK_CD56bright	ENSG00000107882	10:102725968:G:A	28	12	0.0976348	0.0206917	2.37536e-06	3	3	2	2	2	2	3	2	2	2	3	2	3	2	3		2	3	3	2	2	3	3	3	2	2	2	2	3
NK_CD56bright	ENSG00000107897	10:27121748:A:AT	28	15	-0.0975789	0.0187066	1.82562e-07	3	3	3	3	3	2	3	3	2	2	3	3	3	2	3		2	3	3	3	2	2	2	2	2	2	2	2	3
NK_CD56bright	ENSG00000107929	10:1009926:A:T	28	12	-0.119445	0.0160169	8.82012e-14	3	3	3	3	3	2	3	2	2	2	3	2	2	2	4		2	2	2	2	2	2	3	3	3	2	2	2	4
NK_CD56bright	ENSG00000107937	10:1025010:CCACACACACACACACA:C	28	17	0.344166	0.0220345	5.36907e-55	3	3	3	3	3	2	3	3	2	2	3	3	3	2	3		3	3	3	3	2	3	2	2	2	2	2	2	3
NK_CD56bright	ENSG00000107968	10:30499906:G:A	27	17	-0.0845609	0.0119112	1.25401e-12	3	3	3	3	3	2	4	4	2	2	4	3	3	2	4		2	3	3	3	2	1	3	3	2	2	2	2	4
NK_CD56bright	ENSG00000108010	10:130153801:T:C	28	7	0.0658445	0.0121569	6.0864e-08	3	2	2	2	2	2	2	2	2	2	3	2	2	2	4		2	3	2	3	2	3	2	2	2	2	2	2	4
NK_CD56bright	ENSG00000108039	10:109782234:T:A	28	15	0.0576866	0.0173379	0.00087722	3	3	3	3	3	2	3	3	2	2	3	3	3	2	3		2	2	2	2	2	3	3	3	2	2	2	2	3
NK_CD56bright	ENSG00000108100	10:35659588:A:G	28	7	0.0621201	0.0127229	1.04719e-06	2	2	3	2	2	2	2	3	2	2	3	2	2	2	3		2	2	3	2	2	2	3	2	2	2	2	2	3
NK_CD56bright	ENSG00000108175	10:79147983:C:T	28	11	0.0819737	0.0163826	5.62356e-07	3	3	3	2	2	2	2	2	2	2	3	2	2	2	3		2	3	3	3	2	2	3	3	2	2	2	2	3
NK_CD56bright	ENSG00000108219	10:80441360:T:C	28	11	-0.0612626	0.0136203	6.86272e-06	2	2	3	3	3	2	2	3	2	2	4	2	2	2	3		2	3	2	3	2	3	3	2	2	2	2	2	4
NK_CD56bright	ENSG00000108239	10:94324163:G:A	18	11	0.260002	0.0355434	2.57246e-13	3	1	1	1	1	2	1	1	1	2	1	1	1	2	3		3	3	3	3	2	3	3	3	3	2	2	2	3
NK_CD56bright	ENSG00000119906	10:100907994:C:T	28	17	-0.0702809	0.0143183	9.1784e-07	3	3	3	3	3	2	3	4	2	2	3	3	4	2	3		2	3	3	3	2	3	3	2	2	2	2	2	4
NK_CD56bright	ENSG00000119943	10:98363855:T:C	28	18	-0.235243	0.0359359	5.90229e-11	3	3	3	3	3	2	3	3	2	2	3	3	3	2	3		2	3	3	3	2	3	3	3	2	2	2	2	3
NK_CD56bright	ENSG00000119950	10:110311235:G:A	28	18	0.144693	0.0291656	7.01032e-07	3	3	3	3	3	2	3	3	2	2	3	3	3	2	3		3	3	3	3	2	4	3	2	2	2	2	2	4
NK_CD56bright	ENSG00000119965	10:122925493:T:A	28	11	0.118132	0.0282016	2.80387e-05	3	5	2	2	2	2	2	2	2	2	5	4	3	2	3		3	3	3	2	2	2	3	2	2	2	2	2	5
NK_CD56bright	ENSG00000119969	10:94445337:A:G	28	18	0.191849	0.0220052	2.82246e-18	4	4	4	4	3	2	4	4	2	4	3	4	4	2	4		2	4	4	4	2	4	4	2	2	2	2	2	4
NK_CD56bright	ENSG00000119979	10:119095063:C:CTT	28	21	0.0999028	0.0245003	4.54989e-05	4	3	3	4	4	3	3	3	4	2	3	3	4	2	4		2	4	4	4	2	4	3	3	2	2	4	2	4
NK_CD56bright	ENSG00000120008	10:120959561:G:A	28	16	0.0765261	0.0159543	1.61401e-06	3	3	3	2	3	2	2	2	3	2	3	3	3	2	3		2	3	3	2	3	3	3	3	2	2	2	2	3
NK_CD56bright	ENSG00000120029	10:102093118:CAAAAAAAAAAAAAAAAA:C	28	11	-0.0430728	0.0109111	7.89305e-05	3	3	2	2	2	2	2	2	2	2	3	2	2	2	3		2	3	3	3	2	3	3	3	2	2	2	2	3
NK_CD56bright	ENSG00000120055	10:102449815:ATTTTTTT:A	26	15	-0.384209	0.0638982	1.82313e-09	4	4	4	3	3	2	3	4	2	2	3	4	4	2	4		2	4	4	4	2	1	1	2	2	2	2	2	4
NK_CD56bright	ENSG00000120539	10:27149784:T:A	28	23	0.265821	0.025438	1.4693e-25	4	4	4	3	3	2	3	3	3	2	4	3	3	3	4		3	4	4	3	4	4	3	4	2	2	4	2	4
NK_CD56bright	ENSG00000120594	10:19802249:A:G	20	6	0.422232	0.0805073	1.56582e-07	1	1	2	1	1	2	2	3	2	2	1	1	1	2	3		2	1	2	2	2	2	3	3	2	3	2	2	3
NK_CD56bright	ENSG00000122359	10:80163215:G:A	28	22	0.257786	0.0147312	1.44961e-68	4	4	3	3	4	2	4	4	2	3	4	3	4	2	4		4	4	3	4	2	3	3	3	4	3	2	2	4
NK_CD56bright	ENSG00000122376	10:87090524:C:G	28	19	0.0826631	0.0107681	1.63285e-14	4	4	3	2	4	2	4	4	3	2	4	3	3	2	4		2	4	3	3	2	3	3	3	2	2	3	2	4
NK_CD56bright	ENSG00000122870	10:58551964:T:TG	11	8	-0.555563	0.0490759	1.03903e-29	1	1	1	1	1	2	1	1	1	4	1	1	1	2	1		2	1	1	1	1	4	1	4	3	3	4	4	4
NK_CD56bright	ENSG00000122873	10:58246374:A:G	28	21	-0.126085	0.0260442	1.29071e-06	4	3	3	4	4	2	4	4	4	2	4	3	3	2	3		3	3	4	3	2	4	4	4	3	2	2	2	4
NK_CD56bright	ENSG00000123240	10:13117080:C:CT	28	13	-0.0594754	0.00974262	1.03019e-09	2	5	2	4	2	2	3	2	2	2	4	2	2	2	4		2	4	4	4	2	4	4	4	3	2	2	2	5
NK_CD56bright	ENSG00000132334	10:128088691:G:A	28	11	-0.0810221	0.015474	1.64076e-07	3	3	2	3	3	2	3	2	2	2	3	2	2	2	3		2	2	2	2	2	3	3	3	2	2	2	2	3
NK_CD56bright	ENSG00000134452	10:5888549:T:G	28	19	-0.0806232	0.0185568	1.39488e-05	4	3	3	4	5	2	3	3	2	2	4	4	4	2	3		4	4	3	4	3	3	3	2	2	2	2	2	5
NK_CD56bright	ENSG00000134460	10:6052734:C:T	18	11	0.402731	0.0647409	4.95085e-10	4	3	4	1	2	2	1	4	1	2	1	1	4	2	1		3	3	3	3	3	2	1	2	1	1	2	1	4
NK_CD56bright	ENSG00000134463	10:11792969:A:G	12	8	-0.310406	0.063214	9.08875e-07	1	1	1	1	1	1	1	1	1	1	1	1	1	1	1		1	3	3	3	3	3	3	3	2	2	2	2	3
NK_CD56bright	ENSG00000134470	10:5975875:A:G	26	16	-0.152603	0.0274896	2.83557e-08	4	4	4	3	2	2	4	3	2	2	4	4	4	2	4		2	4	4	2	2	3	4	4	1	2	2	1	4
NK_CD56bright	ENSG00000136738	10:17667229:C:T	28	14	0.0873088	0.0166686	1.62394e-07	3	3	3	3	3	2	3	2	2	2	4	2	3	2	4		2	3	3	2	2	2	3	3	2	2	2	2	4
NK_CD56bright	ENSG00000136754	10:26858553:A:C	28	14	0.0571098	0.0124759	4.70359e-06	3	3	3	3	3	2	4	2	2	2	3	3	3	2	3		2	3	3	3	2	2	2	2	2	2	2	2	4
NK_CD56bright	ENSG00000136758	10:27103414:G:A	28	20	-0.0734419	0.012328	2.5643e-09	4	3	3	3	4	2	3	3	2	2	3	4	3	2	3		3	4	3	3	2	3	3	3	4	2	2	2	4
NK_CD56bright	ENSG00000138111	10:102464789:C:CAA	28	18	-0.215922	0.0438028	8.24807e-07	4	4	4	3	3	2	3	3	2	2	3	4	4	2	4		2	4	4	4	2	3	3	4	2	2	2	2	4
NK_CD56bright	ENSG00000138138	10:87696032:A:T	28	9	0.0627462	0.0155719	5.59085e-05	3	3	2	2	2	2	2	2	2	2	3	4	3	2	3		2	3	2	2	2	2	2	3	2	2	2	2	4
NK_CD56bright	ENSG00000138182	10:89819621:T:C	28	12	-0.120163	0.0319874	0.000172248	3	3	3	3	3	2	3	2	2	2	3	3	3	2	3		2	2	2	2	2	2	2	2	3	2	2	2	3
NK_CD56bright	ENSG00000138185	10:95641110:C:CAG	25	21	0.295088	0.0516556	1.11258e-08	3	1	3	1	3	3	3	3	3	2	3	1	3	3	3		3	3	3	3	3	3	3	3	3	2	2	2	3
NK_CD56bright	ENSG00000138303	10:72302211:C:CTTTTTTTTTTTT	28	11	0.164166	0.0405777	5.2164e-05	3	3	3	2	2	2	3	2	2	2	3	3	3	2	3		2	3	2	2	2	3	2	2	2	2	2	2	3
NK_CD56bright	ENSG00000138311	10:62370539:C:CATATATATCAT	13	8	0.123346	0.0247767	6.41425e-07	3	1	3	3	3	2	2	1	1	2	3	1	3	2	3		2	1	1	1	1	1	1	1	1	1	1	1	3
NK_CD56bright	ENSG00000138326	10:78079012:C:T	28	21	0.0387713	0.00420458	2.93777e-20	3	3	3	4	3	2	3	3	3	2	3	3	3	2	3		2	3	3	3	2	4	4	3	3	2	2	3	4
NK_CD56bright	ENSG00000148426	10:11863545:A:C	18	9	-0.419834	0.0869477	1.37511e-06	4	4	4	1	1	2	1	4	1	2	1	1	4	2	1		2	1	1	1	2	3	3	3	2	2	2	2	4
NK_CD56bright	ENSG00000148488	10:17387442:TGGGGC:T	18	11	0.632061	0.174018	0.00028105	3	3	3	3	3	2	3	2	1	2	3	1	1	2	3		2	1	1	1	1	3	1	3	1	1	2	2	3
NK_CD56bright	ENSG00000148600	10:84185533:C:G	5	2	0.145437	0.0224115	8.61834e-11	1	1	1	1	1	1	2	3	1	2	1	1	1	1	1		2	1	1	1	1	1	1	1	1	1	1	1	3
NK_CD56bright	ENSG00000148655	10:75394683:G:A	19	5	-0.280401	0.0620363	6.18538e-06	1	1	1	1	2	2	2	1	2	2	1	1	1	2	3		2	2	2	1	2	3	3	3	2	2	2	2	3
NK_CD56bright	ENSG00000148700	10:110082246:A:AAAG	28	20	0.062847	0.00958062	5.38778e-11	4	3	3	3	3	2	4	3	3	2	3	3	4	2	4		2	4	3	4	2	3	3	3	3	2	2	2	4
NK_CD56bright	ENSG00000148737	10:112857327:ATTCC:A	28	14	-0.190912	0.0468745	4.64429e-05	3	3	3	2	3	2	3	3	2	2	3	3	3	2	3		2	3	2	3	2	3	2	2	2	2	2	2	3
NK_CD56bright	ENSG00000148803	10:133275893:C:T	28	12	-0.209278	0.057977	0.000306586	3	3	3	2	2	2	2	2	2	2	3	2	2	2	3		2	3	3	3	2	3	3	3	2	2	2	2	3
NK_CD56bright	ENSG00000148832	10:133390126:T:G	28	14	0.286854	0.0505316	1.37289e-08	3	4	3	2	2	2	2	3	2	2	4	4	3	2	4		2	3	3	3	2	3	2	3	2	2	2	2	4
NK_CD56bright	ENSG00000148834	10:104282744:G:T	28	19	0.0927226	0.0158942	5.4198e-09	3	3	3	3	3	2	4	3	2	2	3	3	3	2	3		2	3	3	3	2	3	3	3	2	2	3	2	4
NK_CD56bright	ENSG00000148842	10:102980453:A:G	28	8	0.0694362	0.0186963	0.000204095	3	3	2	2	2	2	2	3	2	2	3	2	2	2	3		2	3	2	2	2	2	3	2	2	2	2	2	3
NK_CD56bright	ENSG00000148908	10:119516391:C:T	28	19	0.150591	0.0197997	2.83328e-14	3	3	3	3	3	2	3	3	2	2	3	3	3	2	3		2	3	3	3	2	3	3	2	3	2	3	2	3
NK_CD56bright	ENSG00000150093	10:33098623:G:T	27	16	-0.0662523	0.00910208	3.36786e-13	3	3	3	3	3	2	3	3	3	3	3	3	3	2	3		2	3	2	3	2	1	2	2	2	2	2	2	3
NK_CD56bright	ENSG00000150347	10:62174217:C:T	28	16	0.0758868	0.0179719	2.4159e-05	4	4	4	3	3	2	3	4	2	2	4	4	4	2	4		2	3	3	3	2	2	2	2	3	2	2	2	4
NK_CD56bright	ENSG00000150867	10:22657032:G:A	28	18	-0.0444432	0.0064892	7.44788e-12	3	4	3	3	4	2	4	3	3	2	3	4	3	2	4		2	3	2	2	2	3	3	3	3	2	2	2	4
NK_CD56bright	ENSG00000151023	10:24928062:A:G	25	10	-0.306022	0.0543613	1.80833e-08	3	3	3	2	2	2	3	3	2	2	3	3	3	2	3		2	1	2	2	2	1	1	2	2	2	2	2	3
NK_CD56bright	ENSG00000151150	10:60700584:T:C	28	20	0.598236	0.059803	1.47177e-23	3	3	3	3	3	3	3	3	3	3	3	3	3	3	3		3	4	3	3	2	2	2	2	2	2	2	2	4
NK_CD56bright	ENSG00000151240	10:487391:A:G	26	17	-0.395148	0.0774776	3.39382e-07	4	3	4	4	3	2	4	4	2	3	3	3	3	2	4		3	4	3	4	2	1	1	2	2	2	2	2	4
NK_CD56bright	ENSG00000151468	10:13118035:G:A	18	6	-0.284746	0.0657973	1.50723e-05	4	1	4	2	2	2	2	2	2	1	4	1	2	2	4		2	1	4	1	2	1	1	1	2	1	2	1	4
NK_CD56bright	ENSG00000151893	10:118728317:C:CT	28	18	-0.0737565	0.0126157	5.0232e-09	3	3	3	3	3	2	3	2	2	2	3	3	3	2	3		3	3	3	3	2	4	3	3	2	2	2	2	4
NK_CD56bright	ENSG00000151929	10:119705239:C:T	27	6	0.272727	0.0703235	0.000105242	3	3	2	2	3	2	2	2	2	2	3	3	2	2	2		2	2	2	2	2	1	2	2	2	2	2	2	3
NK_CD56bright	ENSG00000152465	10:15209138:T:C	28	18	0.0637653	0.0150174	2.17521e-05	3	3	3	3	3	2	3	3	3	2	3	3	3	2	3		2	3	3	3	2	3	5	2	2	2	2	2	5
NK_CD56bright	ENSG00000152778	10:89406076:C:T	28	20	-0.238671	0.0370806	1.22231e-10	3	3	4	4	3	2	4	3	2	2	3	3	3	2	4		4	3	3	3	2	4	4	4	3	2	2	2	4
NK_CD56bright	ENSG00000152804	10:92682235:AG:A	18	7	-0.324794	0.0384829	3.17477e-17	1	1	1	1	1	3	4	1	1	2	1	1	1	2	4		4	3	2	3	2	2	2	2	2	2	2	2	4
NK_CD56bright	ENSG00000154473	10:123180453:A:G	28	16	0.0873202	0.0167779	1.94554e-07	3	3	3	3	3	2	3	4	2	2	3	3	3	2	3		2	3	3	3	2	2	3	2	2	2	2	2	4
NK_CD56bright	ENSG00000155256	10:97717158:T:C	28	11	0.0665898	0.0161401	3.69534e-05	3	3	3	2	2	2	4	2	2	2	3	4	4	2	4		2	2	2	2	2	4	2	3	2	2	2	2	4
NK_CD56bright	ENSG00000165322	10:31828219:C:CT	28	20	-0.0495801	0.0095159	1.88602e-07	4	4	4	3	4	2	4	3	2	2	4	4	3	2	4		4	3	4	3	2	4	3	3	2	2	3	2	4
NK_CD56bright	ENSG00000165338	10:91385740:T:C	28	21	0.534885	0.100764	1.10657e-07	3	3	4	4	3	2	4	3	4	2	3	4	4	2	3		3	3	3	4	2	4	3	3	3	2	2	2	4
NK_CD56bright	ENSG00000165406	10:45572156:AAGCACCCCTTACCCCTTCTCTCTGTGTCCCCACCCCTTCTCCACTTTCCTGGGGGG:A	28	18	0.138497	0.0244531	1.48085e-08	4	3	4	3	4	2	3	3	2	2	3	3	3	2	3		2	3	3	2	2	4	3	3	2	2	3	2	4
NK_CD56bright	ENSG00000165630	10:13644642:A:C	28	17	0.0570877	0.0108907	1.58964e-07	4	3	3	3	3	2	3	3	2	2	3	3	3	2	3		2	3	3	3	2	3	4	2	2	2	2	2	4
NK_CD56bright	ENSG00000165650	10:117268989:TACACACAA:T	28	15	0.146696	0.0143779	1.92517e-24	4	3	3	3	3	2	4	4	2	2	4	3	4	2	4		2	2	2	2	2	3	3	3	2	2	2	2	4
NK_CD56bright	ENSG00000165672	10:119164268:C:CTT	28	19	0.100511	0.0267327	0.000170004	4	4	3	3	4	2	4	4	3	2	4	3	4	2	3		2	3	3	3	2	3	4	4	2	2	2	2	4
NK_CD56bright	ENSG00000165752	10:132255627:A:G	28	21	-0.315306	0.0251462	4.57385e-36	3	3	3	3	3	2	4	4	3	2	4	3	4	2	4		4	3	3	3	2	3	4	3	2	2	3	2	4
NK_CD56bright	ENSG00000165806	10:113727734:C:G	28	20	-0.120843	0.0249081	1.2251e-06	3	3	3	3	3	2	3	3	2	2	3	3	3	2	3		3	3	3	3	2	3	3	3	3	2	2	2	3
NK_CD56bright	ENSG00000165879	10:97332009:C:G	28	16	-0.126013	0.0296287	2.10866e-05	4	4	4	2	3	2	2	3	2	2	4	3	4	2	4		2	3	3	3	2	3	3	3	2	2	2	2	4
NK_CD56bright	ENSG00000165983	10:16471347:A:T	28	18	0.0814841	0.0214739	0.000147898	3	3	3	3	3	2	3	5	2	2	3	3	3	2	3		2	3	5	4	2	3	3	3	2	2	2	2	5
NK_CD56bright	ENSG00000165985	10:16512255:T:C	27	20	0.383769	0.0677055	1.44293e-08	4	4	4	4	4	2	4	4	2	2	4	4	4	2	4		4	4	4	4	2	1	4	3	5	2	4	2	5
NK_CD56bright	ENSG00000165996	10:17648239:C:T	14	7	0.332095	0.0727055	4.93171e-06	3	1	1	1	3	2	1	1	1	2	1	1	1	2	4		2	1	2	1	1	3	1	3	2	1	3	2	4
NK_CD56bright	ENSG00000165997	10:18707035:C:T	28	17	-0.113524	0.0268922	2.42746e-05	3	3	3	3	3	2	3	3	2	2	3	2	3	2	3		2	3	3	3	2	3	3	3	2	2	2	2	3
NK_CD56bright	ENSG00000166024	10:98254058:C:T	28	18	0.061713	0.011836	1.84817e-07	3	3	3	3	3	2	3	3	2	2	3	3	3	2	3		2	3	3	3	2	3	3	3	2	2	2	2	3
NK_CD56bright	ENSG00000166275	10:102858164:C:CAA	28	19	-0.115139	0.0167704	6.6193e-12	4	4	4	4	4	2	4	4	2	2	4	4	3	2	4		3	4	4	4	2	4	3	4	2	2	2	2	4
NK_CD56bright	ENSG00000166295	10:72215256:G:A	28	19	-0.111557	0.02034	4.14368e-08	4	4	4	4	4	2	4	4	2	2	4	4	4	2	4		2	4	4	4	2	4	4	4	4	2	2	2	4
NK_CD56bright	ENSG00000169740	10:43543886:T:TGCCCCGTCTGGGAAGTGAGGAGCGTCTCTGCCCACCC	28	10	0.0686731	0.0162975	2.51194e-05	3	3	4	4	2	2	2	2	2	2	4	2	2	2	4		2	3	2	2	2	4	2	4	2	2	2	2	4
NK_CD56bright	ENSG00000169826	10:43115223:G:T	28	19	0.071762	0.0176047	4.57595e-05	3	3	3	3	3	2	3	2	2	2	3	2	3	2	3		3	3	3	3	3	3	3	3	2	3	2	2	3
NK_CD56bright	ENSG00000170430	10:129467281:C:T	28	25	-0.269373	0.0268663	1.1668e-23	4	4	4	4	4	3	4	4	4	2	4	4	4	4	4		4	4	4	4	4	4	4	4	3	2	4	2	4	0.3093
NK_CD56bright	ENSG00000170759	10:31968404:T:G	28	20	-0.0332147	0.00917553	0.000294692	4	5	3	3	4	2	3	3	2	2	3	3	3	2	3		3	3	3	3	2	3	3	3	3	2	2	2	5
NK_CD56bright	ENSG00000171988	10:63291310:GAA:G	28	15	0.0270575	0.00747733	0.000296192	3	4	3	2	3	2	3	3	2	2	3	3	3	2	3		2	3	3	3	2	2	2	3	2	2	2	2	4
NK_CD56bright	ENSG00000172586	10:73862297:ACCC:A	28	4	0.112845	0.0261521	1.59628e-05	2	3	2	2	2	2	2	2	2	2	3	2	2	2	3		2	2	2	2	2	2	2	2	2	2	2	2	3
NK_CD56bright	ENSG00000172661	10:45773555:G:A	28	18	-0.111574	0.0198876	2.02049e-08	3	3	3	3	2	2	3	3	2	2	3	3	3	2	3		2	3	4	3	2	3	4	3	2	2	3	2	4
NK_CD56bright	ENSG00000173145	10:94329776:CAAA:C	28	18	0.150819	0.0354956	2.14769e-05	3	3	3	3	3	2	3	3	2	2	3	3	3	2	3		2	3	3	3	2	3	3	2	3	2	2	2	3
NK_CD56bright	ENSG00000175029	10:125136159:A:G	28	9	0.0430846	0.00970639	9.0466e-06	2	2	3	3	2	2	4	4	2	2	3	2	2	2	3		2	2	2	2	2	3	3	2	2	2	2	2	4
NK_CD56bright	ENSG00000175470	10:131904987:C:CT	28	16	0.0717435	0.0117793	1.12469e-09	3	3	3	4	4	2	4	3	2	2	4	4	4	2	4		4	3	3	2	2	2	3	2	2	2	2	2	4
NK_CD56bright	ENSG00000177853	10:96134774:G:C	28	19	0.0675267	0.0125352	7.1651e-08	3	4	4	3	5	2	3	4	3	2	3	4	5	2	3		2	3	4	4	2	4	3	5	2	2	2	2	5
NK_CD56bright	ENSG00000180644	10:70691010:C:T	28	10	-0.117726	0.0287782	4.29912e-05	3	3	3	2	2	2	3	3	2	2	3	3	3	2	3		2	2	2	2	2	2	2	2	2	2	2	2	3
NK_CD56bright	ENSG00000180817	10:70206759:G:A	28	25	0.224603	0.0150642	2.85016e-50	4	4	4	4	4	4	4	4	4	2	4	4	4	2	4		3	4	4	4	3	3	4	4	4	2	4	3	4
NK_CD56bright	ENSG00000181915	10:62794412:CAAAAAAA:C	28	5	-0.158719	0.0438482	0.000294911	2	3	2	2	2	2	2	2	2	2	3	2	2	2	3		2	2	2	2	2	3	2	2	2	2	2	2	3
NK_CD56bright	ENSG00000183049	10:12366248:C:A	28	12	-0.133481	0.0288566	3.73387e-06	2	3	2	3	2	2	2	2	2	2	3	2	2	2	4		2	3	3	3	2	3	3	3	2	2	3	2	4
NK_CD56bright	ENSG00000183605	10:119161076:T:C	28	19	0.17056	0.0279403	1.03172e-09	5	5	5	5	5	2	4	5	2	2	5	5	5	2	5		2	5	5	5	3	5	3	3	2	2	2	2	5
NK_CD56bright	ENSG00000183621	10:30760292:GT:G	28	20	0.129737	0.0225593	8.87502e-09	3	3	3	3	3	2	3	3	2	2	3	3	3	2	3		3	3	3	3	2	3	3	3	3	2	2	2	3
NK_CD56bright	ENSG00000185532	10:51246436:T:C	25	7	0.912179	0.0920183	3.65457e-23	1	2	4	2	2	2	3	2	2	4	2	2	1	2	3		2	1	2	2	2	2	2	4	2	2	4	2	4
NK_CD56bright	ENSG00000185736	10:1240467:C:A	20	17	0.955544	0.0428639	4.36613e-110	4	4	4	4	4	2	4	4	3	4	4	4	4	2	4		4	3	3	1	1	1	1	1	1	1	2	1	4
NK_CD56bright	ENSG00000188649	10:96021953:A:G	28	18	-0.580428	0.108282	8.30569e-08	3	3	3	3	3	2	3	3	2	2	3	3	3	2	3		2	3	4	3	2	3	3	3	2	2	2	2	4
NK_CD56bright	ENSG00000188690	10:125919258:C:T	28	20	-0.0616905	0.0127876	1.40543e-06	3	3	3	3	3	2	3	3	2	2	3	3	3	2	3		2	3	3	3	2	3	3	3	3	2	3	2	3
NK_CD56bright	ENSG00000189319	10:124642189:C:T	28	14	0.235148	0.0325737	5.23876e-13	3	3	2	3	3	2	3	3	2	2	3	3	2	2	3		3	3	3	3	2	2	2	2	2	2	2	2	3
NK_CD56bright	ENSG00000196693	10:42692224:TA:T	28	18	-0.107445	0.017091	3.24455e-10	3	3	3	4	3	2	3	3	2	2	3	3	3	2	3		2	3	3	3	2	3	3	3	2	2	2	2	4
NK_CD56bright	ENSG00000196968	10:73738084:AT:A	28	10	0.0683792	0.0157646	1.44095e-05	3	3	3	3	2	2	2	3	2	2	4	2	3	2	3		2	2	2	2	2	3	2	2	2	2	2	2	4
NK_CD56bright	ENSG00000197321	10:29648206:C:T	28	20	-0.12987	0.0164944	3.44614e-15	3	3	4	3	3	3	4	3	2	2	4	3	3	2	3		2	3	5	3	2	3	3	3	3	2	2	2	5
NK_CD56bright	ENSG00000198298	10:43618268:G:A	26	6	0.17974	0.0431358	3.08834e-05	3	2	2	2	2	2	2	2	2	3	3	2	2	2	3		2	2	2	2	3	1	1	2	2	2	2	2	3
NK_CD56bright	ENSG00000198879	10:7488579:A:C	28	17	0.0506816	0.00845023	2.0018e-09	3	3	3	2	3	2	3	2	2	2	3	3	3	2	3		2	3	3	3	2	3	3	3	3	2	2	2	3
NK_CD56bright	ENSG00000198964	10:50599471:C:CT	28	18	-0.0697078	0.00960437	3.93086e-13	4	4	4	4	3	2	3	4	2	2	3	4	4	2	4		2	3	3	3	2	3	3	3	2	2	2	2	4
NK_CD56bright	ENSG00000204172	10:47554026:T:C	28	25	-0.424633	0.0460741	3.07496e-20	3	3	3	3	3	2	3	3	4	2	3	4	3	3	3		3	3	3	4	3	3	4	3	3	3	3	2	4
NK_CD56bright	ENSG00000204740	10:19516146:G:C	7	4	1.09731	0.132586	1.27104e-16	1	1	1	1	1	1	1	1	1	2	1	1	1	1	1		1	1	1	1	1	1	1	3	3	2	3	2	3
NK_CD56bright	ENSG00000214413	10:110898158:GT:G	28	16	0.0846689	0.0220672	0.000124612	3	3	3	3	3	2	2	4	2	2	3	3	4	2	3		2	3	3	3	2	3	3	2	2	2	2	2	4
NK_CD56bright	ENSG00000214435	10:102863296:C:G	26	20	-0.423815	0.0797681	1.07783e-07	3	4	3	4	3	2	3	3	3	1	3	3	3	2	4		3	4	3	4	2	3	3	3	2	1	2	2	4
NK_CD56bright	ENSG00000215244	10:6233217:C:T	28	18	-0.303985	0.0669422	5.59857e-06	3	3	3	3	3	2	4	3	2	2	3	3	3	2	3		2	4	3	3	2	3	3	3	2	2	2	2	4
NK_CD56bright	ENSG00000216937	10:32952459:T:TAATC	28	24	0.266249	0.0229735	4.66515e-31	3	3	3	3	3	4	3	3	3	3	3	3	3	2	3		3	3	3	3	2	3	3	3	3	2	3	2	4
NK_CD56bright	ENSG00000223482	10:87343048:G:GTCGCC	28	25	-0.176478	0.0189317	1.1435e-20	4	4	4	4	4	2	4	4	4	2	4	4	4	3	4		4	4	4	4	4	4	4	4	3	4	4	2	4
NK_CD56bright	ENSG00000224914	10:87430831:G:A	28	22	0.278622	0.0558463	6.06672e-07	3	3	3	3	3	2	3	3	2	2	3	3	3	2	3		3	3	3	3	3	3	3	3	2	3	3	2	3
NK_CD56bright	ENSG00000225484	10:79758006:G:A	28	27	-0.224581	0.0125859	3.22626e-71	4	4	4	4	4	3	4	4	4	4	4	4	4	2	4		4	4	4	4	4	4	4	4	4	4	4	4	4
NK_CD56bright	ENSG00000225830	10:49434787:CAA:C	28	16	-0.0748856	0.0176367	2.17613e-05	3	3	3	3	2	2	3	2	2	2	3	3	3	2	3		2	3	3	3	2	3	3	3	2	2	2	2	3
NK_CD56bright	ENSG00000226200	10:50653727:A:AGT	28	17	0.14548	0.0322823	6.59081e-06	3	3	3	3	3	2	3	3	2	2	3	3	3	2	3		2	3	3	3	2	3	3	2	2	2	2	2	3
NK_CD56bright	ENSG00000226647	10:5707486:G:A	28	18	-0.110694	0.025549	1.47341e-05	4	4	4	4	4	2	3	4	2	2	4	4	4	2	4		2	4	4	4	2	4	4	3	2	2	2	2	4
NK_CD56bright	ENSG00000226688	10:96090339:G:C	28	21	-0.186708	0.0299151	4.3406e-10	3	3	4	3	3	3	4	4	2	2	4	3	4	2	4		3	3	3	3	3	3	4	3	2	2	2	2	4
NK_CD56bright	ENSG00000226899	10:124955913:T:C	27	27	-1.21488	0.0649941	5.7382e-78	3	3	3	4	3	3	4	3	3	3	3	4	3	3	4		3	3	4	4	3	1	3	3	3	4	3	3	4
NK_CD56bright	ENSG00000227345	10:49803739:GT:G	28	17	0.0604777	0.0119632	4.29712e-07	3	3	3	3	2	2	3	3	2	2	3	4	3	2	3		2	3	3	3	2	4	3	3	2	2	2	2	4
NK_CD56bright	ENSG00000227695	10:99961694:C:T	22	8	0.397455	0.0875893	5.68691e-06	1	1	1	2	1	2	2	2	2	2	3	1	1	2	3		2	2	3	3	2	3	3	3	2	2	2	2	3
NK_CD56bright	ENSG00000229124	10:17242358:A:AT	28	15	0.0917396	0.0205422	7.97276e-06	3	3	3	3	4	2	3	2	2	2	3	3	3	2	3		2	3	3	3	2	3	2	2	2	2	2	2	4
NK_CD56bright	ENSG00000229327	10:32454577:T:TA	28	15	-0.105104	0.0227359	3.78585e-06	3	3	3	2	3	2	2	3	2	2	3	3	3	2	4		2	3	3	2	2	4	3	3	2	2	2	2	4
NK_CD56bright	ENSG00000229656	10:32975958:AT:A	24	10	0.302903	0.0763195	7.22124e-05	3	3	3	3	3	2	2	3	2	2	3	1	3	2	3		2	1	2	2	2	2	2	2	1	2	2	1	3
NK_CD56bright	ENSG00000230091	10:80078900:A:C	26	20	0.827979	0.10443	2.21689e-15	4	4	4	4	3	2	4	3	3	2	4	4	4	2	4		3	4	3	3	4	1	1	4	2	2	4	2	4
NK_CD56bright	ENSG00000232656	10:1009926:A:T	28	15	-0.427981	0.0699802	9.61061e-10	3	3	3	3	3	2	3	2	2	2	3	3	3	2	3		2	3	3	3	2	3	2	2	2	2	2	2	3
NK_CD56bright	ENSG00000234961	10:17229111:G:C	28	11	0.190356	0.0514373	0.000214976	3	3	3	2	2	2	3	3	2	2	3	3	3	2	3		2	3	2	2	2	2	2	2	2	2	2	2	3
NK_CD56bright	ENSG00000235939	10:49562586:A:G	28	18	-0.282049	0.035357	1.49712e-15	3	3	3	3	3	2	3	3	2	2	4	3	3	2	3		2	3	3	3	2	3	3	3	2	2	2	2	4
NK_CD56bright	ENSG00000237128	10:28531924:C:CT	10	7	0.795634	0.0757644	8.50798e-26	1	1	1	1	1	1	1	1	1	2	1	1	1	1	1		1	1	1	4	1	3	3	4	4	2	4	2	4
NK_CD56bright	ENSG00000240291	10:18633319:T:C	28	18	0.0957551	0.0266892	0.000333503	3	3	3	3	3	2	3	3	2	2	3	3	3	2	3		2	3	3	4	2	3	3	2	3	2	2	2	4
NK_CD56bright	ENSG00000254635	10:28631772:A:T	28	22	-0.141234	0.0176628	1.28378e-15	3	3	3	3	3	2	3	3	3	2	3	3	3	3	3		3	3	3	3	3	3	3	3	2	2	2	2	3
NK_CD56bright	ENSG00000266412	10:46094544:AT:A	28	21	0.111498	0.0133804	7.88426e-17	3	3	3	3	3	3	3	3	2	2	4	4	3	2	3		2	4	4	3	3	3	3	3	2	2	3	2	4
NK_CD56bright	ENSG00000271335	10:35343382:C:CTT	28	20	0.211396	0.0367058	8.45161e-09	4	3	4	3	3	2	3	4	2	2	4	4	4	2	4		4	4	3	4	3	3	4	4	2	2	2	2	4
NK_CD56bright	ENSG00000280953	10:128096127:A:G	19	13	-0.326954	0.0576961	1.45468e-08	3	3	3	3	3	2	3	3	2	2	3	3	3	2	3		3	1	1	1	1	1	1	1	2	1	2	1	3
NK_CD56bright	ENSG00000285551	10:62420784:CT:C	16	9	0.257688	0.034439	7.29494e-14	4	1	4	3	3	2	2	1	1	2	4	1	4	2	3		2	1	1	1	1	2	3	2	1	1	1	1	4
NK_CD56bright	ENSG00000285803	10:49901439:G:T	28	24	0.303958	0.0365355	8.83252e-17	3	4	3	3	3	2	4	4	3	2	4	3	3	4	4		3	4	3	4	4	4	3	3	4	2	4	2	4
NK_CD56bright	ENSG00000287277	10:7049484:C:CA	15	6	-0.292064	0.0364449	1.1115e-15	1	1	1	3	1	2	3	3	2	2	1	1	1	2	3		3	1	1	1	2	1	1	2	1	2	2	2	3
NK_CD56bright	ENSG00000287420	10:30529971:C:CTTT	27	16	-0.195583	0.0218795	3.92273e-19	3	3	4	4	4	2	3	4	2	2	3	5	4	2	3		3	4	4	3	2	2	1	2	2	2	2	2	5
NK_CD56bright	ENSG00000287925	10:16512724:A:T	28	18	0.300941	0.0612873	9.09185e-07	4	3	4	4	3	2	3	4	2	2	4	3	4	2	3		2	4	4	4	2	3	4	3	2	2	2	2	4
NK_CD56bright	ENSG00000288107	10:133571242:A:C	28	23	-0.517111	0.0524955	6.81413e-23	4	4	4	4	4	2	4	4	4	2	4	4	4	2	4		4	4	4	4	4	3	4	4	3	2	4	2	4
NK_CD56bright	ENSG00000288755	10:3784601:C:CA	27	13	0.12905	0.0230833	2.26265e-08	4	4	4	2	4	2	4	4	2	2	4	4	4	2	4		2	4	4	2	2	1	2	2	2	2	2	2	4
NK_CD56bright	ENSG00000289228	10:91490890:C:CAAA	25	9	1.03494	0.213361	1.23072e-06	4	3	3	2	2	2	3	2	1	2	2	3	2	2	3		2	3	3	2	2	1	1	2	2	2	2	2	4
NK_CD56bright	ENSG00000290439	10:38294595:C:T	28	19	0.138767	0.0289572	1.65006e-06	5	3	5	5	5	3	3	5	2	2	3	5	5	2	3		2	3	4	4	2	3	3	3	2	2	2	2	5
NK_CD56bright	ENSG00000290453	10:47549039:T:C	28	25	-0.435712	0.033177	2.13176e-39	3	3	3	3	3	3	3	4	4	2	4	3	3	2	4		3	4	4	4	3	4	3	3	4	4	4	2	4
NK_CD56bright	ENSG00000290737	10:73709112:GT:G	28	21	0.0923341	0.0236934	9.73733e-05	4	4	3	3	3	2	3	4	2	2	4	3	4	2	4		2	4	4	3	4	4	4	3	4	2	3	2	4
NK_CD56bright	ENSG00000290921	10:45889188:TCA:T	28	19	0.136656	0.0256924	1.04387e-07	3	3	3	3	3	2	3	3	2	2	3	3	3	2	3		2	3	3	3	2	3	3	3	3	2	2	2	3
NK_CD56bright	ENSG00000291056	10:38485195:GGAATGGAATGGACTC:G	28	15	0.278264	0.0617764	6.65681e-06	3	3	3	3	3	2	2	3	2	2	3	3	3	2	3		2	3	3	3	2	2	3	2	2	2	2	2	3
NK_CD56bright	ENSG00000291065	10:42343647:A:C	18	14	0.58568	0.0430936	4.53546e-42	1	1	1	3	1	3	4	1	1	2	3	1	1	2	3		3	3	3	4	3	1	1	3	3	2	3	2	4
NK_CD56bright	ENSG00000291069	10:46808241:C:T	28	24	0.352543	0.0234564	4.68995e-51	4	4	3	4	4	2	4	3	3	4	4	3	3	2	4		3	3	4	4	4	4	3	4	4	2	3	2	4
NK_CD56bright	ENSG00000291093	10:29400301:CA:C	28	17	0.0821549	0.0193491	2.17686e-05	3	3	3	3	3	2	3	3	2	2	3	3	3	2	3		2	3	3	3	2	3	3	2	2	2	2	2	3
NK_CD56bright	ENSG00000006534	11:68036689:C:T	10	6	0.376986	0.0466085	6.04708e-16	1	1	1	1	1	1	1	1	1	2	1	1	1	1	1		2	1	1	1	1	3	3	3	3	2	3	2	3
NK_CD56bright	ENSG00000014216	11:65214001:G:C	28	7	-0.0868489	0.0160658	6.45117e-08	3	3	2	2	2	2	2	2	2	2	3	3	2	2	3		2	2	2	2	2	2	3	2	2	2	2	2	3
NK_CD56bright	ENSG00000020922	11:94440430:T:TA	28	20	0.100156	0.013663	2.29434e-13	3	4	4	4	4	2	4	4	2	2	4	4	4	2	4		3	4	3	3	2	4	4	4	3	2	2	2	4
NK_CD56bright	ENSG00000021762	11:3125610:C:A	23	14	-0.170037	0.0159278	1.3255e-26	3	1	3	3	1	2	3	3	2	2	3	3	3	2	3		3	1	1	1	2	3	3	2	3	2	2	2	3
NK_CD56bright	ENSG00000023171	11:123365164:A:G	27	19	0.124902	0.023746	1.4411e-07	3	3	3	3	3	2	3	3	2	2	3	3	3	2	3		2	1	3	3	2	3	3	3	3	2	3	2	3
NK_CD56bright	ENSG00000023191	11:439879:G:A	28	20	0.0541165	0.0119945	6.42836e-06	3	3	3	3	3	3	3	3	2	2	3	3	3	2	3		2	3	3	3	3	3	3	3	2	2	2	2	3
NK_CD56bright	ENSG00000026508	11:35249481:T:G	28	18	0.0370826	0.00951785	9.77487e-05	3	3	3	3	3	2	3	3	2	2	3	3	3	2	3		3	3	3	3	2	2	3	2	3	2	2	2	3
NK_CD56bright	ENSG00000048028	11:113701489:C:CG	28	10	-0.0537437	0.0133197	5.46276e-05	3	3	2	2	3	2	2	4	2	2	2	2	2	2	2		2	3	3	3	3	3	2	2	2	2	2	2	4
NK_CD56bright	ENSG00000048649	11:77639766:CAAAAAA:C	28	15	-0.0415426	0.0122505	0.000696108	4	4	4	4	3	2	3	2	2	2	4	4	4	2	4		2	3	2	4	2	2	4	4	2	2	2	2	4
NK_CD56bright	ENSG00000064201	11:2301792:C:T	28	24	-0.0973595	0.0108574	3.04435e-19	3	3	3	4	3	2	3	3	3	3	3	3	3	2	3		3	3	3	3	3	3	3	3	2	2	3	3	4	0.03935
NK_CD56bright	ENSG00000066382	11:30598715:T:A	14	9	-0.383366	0.0707338	5.96537e-08	1	1	1	1	1	1	3	3	1	2	1	3	1	1	3		2	3	1	1	1	4	1	3	2	2	3	2	4
NK_CD56bright	ENSG00000070081	11:17277267:A:G	28	20	-0.0943139	0.00971576	2.80632e-22	3	3	3	4	4	3	4	4	3	2	4	3	3	3	4		3	2	2	2	3	3	4	2	3	2	2	2	4
NK_CD56bright	ENSG00000072518	11:63848549:AT:A	28	13	0.163145	0.0276089	3.43868e-09	3	3	4	4	2	2	3	4	2	2	4	4	4	3	3		2	2	2	3	2	2	2	2	2	2	2	2	4
NK_CD56bright	ENSG00000073921	11:86004989:T:C	28	15	0.0250678	0.00599014	2.85351e-05	3	3	4	3	2	2	5	4	2	2	3	3	2	2	3		2	2	3	2	2	3	3	3	3	2	2	2	5
NK_CD56bright	ENSG00000074266	11:86316115:TA:T	28	18	0.0722833	0.0185632	9.86413e-05	3	3	3	3	3	2	3	3	2	2	3	3	3	2	3		2	3	3	3	3	3	3	2	2	2	2	2	3
NK_CD56bright	ENSG00000075239	11:108171089:G:A	28	20	0.199357	0.0263408	3.77895e-14	3	3	3	3	3	2	3	3	2	2	3	4	3	2	3		3	4	4	3	3	3	3	3	2	2	2	2	4
NK_CD56bright	ENSG00000077458	11:95874956:G:A	28	9	0.0830067	0.0229191	0.000292649	3	3	3	3	2	2	2	2	2	2	3	2	2	2	3		2	2	2	2	2	3	2	3	2	2	2	2	3
NK_CD56bright	ENSG00000084207	11:67617654:A:G	28	20	-0.0775504	0.00914029	2.16745e-17	3	3	3	3	3	2	3	3	3	3	3	3	3	2	3		2	3	2	3	2	3	3	3	2	2	3	2	3
NK_CD56bright	ENSG00000084234	11:130070223:C:T	28	13	-0.156432	0.0343054	5.11551e-06	3	3	3	2	3	2	2	3	2	2	3	3	2	2	3		2	3	3	3	2	2	2	3	2	2	2	2	3	-0.17205
NK_CD56bright	ENSG00000085063	11:33698275:T:C	28	20	-0.128393	0.0231701	3.00212e-08	4	4	3	3	3	2	3	4	2	2	4	3	4	2	4		2	4	3	4	3	3	3	3	3	2	2	2	4
NK_CD56bright	ENSG00000109854	11:20382358:G:C	28	14	-0.118935	0.0307296	0.000108664	3	3	3	2	2	2	3	3	2	2	3	3	3	2	3		2	3	3	3	2	3	2	2	2	2	2	2	3
NK_CD56bright	ENSG00000109861	11:88367881:T:C	28	20	-0.0512455	0.0126004	4.76308e-05	3	3	3	3	3	2	3	3	2	2	3	2	3	2	3		2	3	3	3	3	3	3	3	3	3	2	2	3
NK_CD56bright	ENSG00000109906	11:114088339:G:A	23	8	0.0796534	0.0160422	6.86109e-07	3	1	2	1	2	2	2	3	2	2	1	3	2	2	3		2	3	3	3	2	1	1	2	2	2	2	2	3
NK_CD56bright	ENSG00000109920	11:47734000:C:CA	28	17	0.0307693	0.00705336	1.2867e-05	5	5	5	3	4	2	5	2	2	2	5	4	5	2	4		2	5	5	4	2	3	5	3	2	2	2	2	5
NK_CD56bright	ENSG00000109929	11:121323678:A:G	28	19	-0.15494	0.0263323	4.00403e-09	3	3	3	3	3	2	3	3	2	2	3	3	3	2	3		2	3	3	3	3	3	3	3	2	2	2	2	3
NK_CD56bright	ENSG00000109943	11:122844074:A:G	20	12	0.142211	0.0196232	4.25875e-13	1	3	2	4	1	2	3	3	2	4	3	3	3	2	4		2	1	1	1	1	3	3	2	1	2	1	2	4
NK_CD56bright	ENSG00000110047	11:64983482:TTA:T	28	14	0.129033	0.0292292	1.01235e-05	3	2	3	3	3	2	3	3	2	2	3	2	3	2	3		3	3	3	3	2	2	2	2	2	2	2	2	3
NK_CD56bright	ENSG00000110057	11:68023970:T:TA	28	9	-0.0856624	0.020142	2.10993e-05	2	3	2	2	2	2	2	2	2	2	2	2	2	2	3		2	3	3	2	2	3	3	3	2	2	3	2	3
NK_CD56bright	ENSG00000110074	11:126237680:TAAAA:T	28	19	0.111077	0.0237388	2.88072e-06	4	3	3	4	4	4	3	4	2	2	3	3	3	2	4		4	4	3	3	2	4	3	2	2	2	2	2	4
NK_CD56bright	ENSG00000110080	11:126257605:A:AT	27	12	-0.12904	0.0322615	6.33897e-05	3	3	2	2	2	2	4	2	2	2	4	3	2	2	4		2	1	3	2	2	3	3	3	3	2	2	2	4
NK_CD56bright	ENSG00000110218	11:94133873:G:C	28	20	0.150272	0.0280438	8.39254e-08	3	3	3	3	4	2	3	3	2	2	3	3	3	2	3		3	3	4	3	3	3	3	3	2	2	2	2	4
NK_CD56bright	ENSG00000110318	11:102011648:C:T	28	19	-0.137592	0.026868	3.03875e-07	3	3	3	3	3	3	4	3	2	2	3	3	3	2	3		2	3	3	3	2	2	3	3	3	2	2	2	4
NK_CD56bright	ENSG00000110324	11:117964411:A:AT	28	18	-0.121366	0.0193929	3.89187e-10	4	4	4	3	3	2	4	4	2	2	3	4	3	2	4		2	3	3	4	2	3	2	3	3	2	2	2	4
NK_CD56bright	ENSG00000110395	11:119223937:G:A	28	12	-0.0717465	0.0169692	2.35743e-05	3	2	2	4	2	2	3	4	2	2	4	2	2	2	4		2	3	3	3	2	2	3	3	2	2	2	2	4
NK_CD56bright	ENSG00000110429	11:33731325:CAT:C	28	16	0.0841993	0.0142253	3.23941e-09	4	3	4	3	4	2	3	3	4	2	4	3	4	2	3		2	3	3	3	2	2	2	2	2	2	2	2	4
NK_CD56bright	ENSG00000110455	11:44066439:G:T	28	26	0.835334	0.0601914	8.61626e-44	4	4	4	4	4	4	4	4	4	4	4	4	4	4	4		4	4	4	4	4	4	4	4	4	2	4	2	4	0.64005
NK_CD56bright	ENSG00000110583	11:63881101:C:T	28	11	-0.0728048	0.0194685	0.000184302	3	3	2	3	2	2	3	2	2	2	3	2	2	2	3		2	3	2	3	2	3	3	2	2	2	2	2	3
NK_CD56bright	ENSG00000110628	11:2915722:G:A	27	18	0.398285	0.0681777	5.16184e-09	4	4	4	4	4	2	4	4	4	2	4	4	4	2	4		2	1	4	4	2	3	3	3	2	2	2	2	4
NK_CD56bright	ENSG00000110651	11:2341560:T:C	28	19	-0.122211	0.0140155	2.78987e-18	3	3	3	3	3	2	3	3	2	2	3	3	3	2	3		3	3	3	3	2	3	3	3	2	2	2	2	3
NK_CD56bright	ENSG00000110665	11:2299812:ATGCACACACATCCACGTCTGCACACGCATCCACGCC:A	28	22	-0.184781	0.0157834	1.17022e-31	3	3	3	3	3	3	3	3	2	2	3	3	3	2	4		4	3	3	3	3	4	4	3	5	2	2	2	5
NK_CD56bright	ENSG00000110700	11:16990321:T:C	28	18	-0.080756	0.0212513	0.000144665	3	3	3	3	3	2	3	3	2	2	3	3	3	2	3		2	3	3	3	2	2	3	3	2	2	3	2	3
NK_CD56bright	ENSG00000110717	11:68036689:C:T	28	14	0.112541	0.0115177	1.49771e-22	3	2	3	4	2	2	4	3	2	2	4	3	2	2	4		2	3	3	2	2	3	3	4	2	2	2	2	4
NK_CD56bright	ENSG00000110719	11:68036689:C:T	28	20	0.252412	0.015629	1.131e-58	3	3	3	4	3	2	4	2	2	3	4	3	3	2	4		4	3	3	3	2	3	4	4	3	2	2	2	4
NK_CD56bright	ENSG00000110721	11:68031100:G:A	28	16	0.0996787	0.0134173	1.09306e-13	3	2	3	3	3	2	3	3	2	2	3	3	3	2	3		2	3	3	2	2	3	2	3	3	2	2	2	3
NK_CD56bright	ENSG00000110723	11:108587625:C:T	27	19	0.246102	0.033288	1.43425e-13	5	5	3	4	3	2	3	3	2	2	3	5	4	2	3		2	5	5	3	3	5	1	3	3	2	2	2	5
NK_CD56bright	ENSG00000110768	11:18344616:CAA:C	28	18	0.0606108	0.0158778	0.000134899	3	3	3	4	3	2	3	3	2	2	4	3	4	2	4		2	4	4	2	2	3	4	3	2	2	3	2	4
NK_CD56bright	ENSG00000117984	11:1784152:G:A	28	13	-0.0398508	0.0101868	9.15369e-05	3	3	3	2	2	2	2	2	2	2	3	3	2	2	3		2	2	3	2	2	3	3	3	3	2	3	2	3
NK_CD56bright	ENSG00000118058	11:118391420:C:T	28	8	-0.0739316	0.0212809	0.000512593	4	3	3	2	2	2	2	2	2	2	2	3	3	2	2		2	2	2	3	2	3	2	2	2	2	2	2	4
NK_CD56bright	ENSG00000118181	11:119018668:G:A	28	19	-0.0335826	0.0048631	4.99931e-12	3	3	3	4	3	2	3	4	3	2	4	3	4	2	3		2	4	3	3	2	3	3	2	3	2	2	2	4	0.09365
NK_CD56bright	ENSG00000118363	11:74865376:G:A	28	16	-0.0348789	0.00926481	0.000166773	4	4	4	4	2	2	4	4	2	2	4	4	4	2	4		2	4	2	3	2	3	3	3	2	2	2	2	4
NK_CD56bright	ENSG00000120451	11:130894114:CA:C	28	23	0.259936	0.0191699	6.95294e-42	4	4	4	4	4	2	4	4	4	2	4	4	4	2	4		3	4	4	4	4	4	4	4	4	2	4	2	4
NK_CD56bright	ENSG00000121671	11:45813326:A:G	28	16	-0.208834	0.045961	5.5271e-06	4	4	3	3	3	2	3	2	2	2	3	4	3	2	3		2	3	2	3	2	3	3	3	2	2	2	2	4
NK_CD56bright	ENSG00000121691	11:34467705:C:T	28	20	-0.131335	0.0197524	2.94943e-11	4	3	3	4	4	2	3	3	3	2	3	3	3	2	3		2	3	3	3	2	3	3	3	2	2	3	2	4
NK_CD56bright	ENSG00000123892	11:88178426:GT:G	19	10	-0.200189	0.027844	6.49484e-13	1	1	1	3	1	2	3	3	2	2	3	1	1	2	3		2	1	1	1	2	3	3	3	3	2	2	2	3
NK_CD56bright	ENSG00000124942	11:62426962:A:G	28	16	0.10479	0.0180524	6.44593e-09	3	4	4	4	3	2	3	4	2	2	4	4	3	2	3		2	3	3	3	2	2	3	2	2	2	2	2	4
NK_CD56bright	ENSG00000126432	11:64239437:T:G	28	21	0.105944	0.0107025	4.20484e-23	3	3	3	4	3	3	4	4	2	2	4	3	3	2	4		4	3	3	3	2	3	3	3	3	2	2	2	4
NK_CD56bright	ENSG00000129158	11:18015250:A:T	28	9	-0.0671192	0.0162473	3.61026e-05	4	3	2	3	2	2	2	3	2	2	3	2	2	2	3		2	3	2	2	2	3	2	2	2	2	2	2	4
NK_CD56bright	ENSG00000129167	11:18076464:G:A	27	11	-0.208794	0.0584448	0.000353595	4	3	4	2	2	2	2	2	2	2	4	4	3	2	4		2	4	4	3	2	1	2	2	2	2	2	2	4
NK_CD56bright	ENSG00000130413	11:8594339:C:T	19	14	-0.635752	0.102057	4.6823e-10	1	1	1	1	1	2	3	1	3	2	4	3	3	2	1		3	4	4	4	4	1	1	3	2	2	3	3	4	0.02755
NK_CD56bright	ENSG00000130592	11:1938956:G:A	28	18	0.0598079	0.0137365	1.33722e-05	3	3	2	3	3	2	3	3	2	2	3	2	3	2	3		3	3	3	3	2	3	3	3	3	2	2	2	3
NK_CD56bright	ENSG00000131626	11:70293942:C:CT	28	19	-0.0633515	0.0149077	2.1417e-05	4	3	4	3	4	2	4	4	2	2	3	4	4	2	4		2	4	3	4	2	3	4	4	3	2	2	2	4
NK_CD56bright	ENSG00000132740	11:68952158:CTT:C	28	20	0.137327	0.0269624	3.51929e-07	3	3	3	3	3	3	3	3	3	2	3	3	3	2	3		2	3	3	4	2	4	3	3	2	2	2	2	4
NK_CD56bright	ENSG00000133328	11:63596237:C:CA	10	7	1.58207	0.243671	8.43397e-11	1	1	1	3	1	2	3	4	1	1	4	1	1	2	4		3	1	1	1	2	1	1	1	1	1	1	1	4
NK_CD56bright	ENSG00000133794	11:13293658:T:C	28	20	0.143226	0.0128227	5.73748e-29	3	3	3	3	3	2	3	4	3	2	3	3	4	2	3		2	3	3	3	2	3	3	3	2	2	3	2	4
NK_CD56bright	ENSG00000133816	11:12055041:C:A	24	12	-0.0570094	0.0124216	4.44244e-06	3	3	3	2	2	2	3	3	2	2	3	2	3	2	3		2	1	1	1	1	3	2	3	3	2	2	2	3
NK_CD56bright	ENSG00000133818	11:14344983:C:CTT	28	15	0.0646802	0.0101709	2.02604e-10	3	3	3	3	3	2	3	3	3	2	3	2	3	2	3		2	3	3	3	2	2	2	2	2	2	2	2	3
NK_CD56bright	ENSG00000133884	11:65368548:AGTTTTGTTTTGTTTT:A	28	10	0.321106	0.0690012	3.26149e-06	3	3	3	2	2	2	2	3	2	2	3	3	2	2	3		2	2	3	2	2	3	2	2	2	2	2	2	3
NK_CD56bright	ENSG00000134574	11:47225434:C:T	27	12	0.107304	0.0205518	1.7782e-07	2	3	4	3	2	2	3	2	2	2	3	2	2	2	3		2	3	3	2	2	4	4	4	1	2	2	2	4
NK_CD56bright	ENSG00000134809	11:57516515:C:T	28	28	-0.420789	0.0272403	7.87066e-54	4	4	4	4	4	4	4	4	4	4	4	4	4	4	4		4	4	4	4	4	4	4	4	4	4	4	4	4
NK_CD56bright	ENSG00000134824	11:61828092:C:T	27	24	1.18715	0.0559053	4.5382e-100	4	1	4	4	4	3	4	4	4	4	4	4	4	3	4		4	4	4	4	4	4	4	4	4	2	2	2	4	0.8123
NK_CD56bright	ENSG00000134825	11:61821973:C:CT	28	18	0.0862264	0.0122796	2.18831e-12	3	3	3	3	3	2	3	3	2	2	3	3	3	2	3		2	3	4	3	2	3	3	3	2	2	2	2	4
NK_CD56bright	ENSG00000134954	11:128522042:C:T	28	17	0.0676191	0.0104854	1.12665e-10	4	4	4	4	4	2	4	4	2	3	4	4	4	2	4		2	4	4	4	2	2	3	2	2	2	2	2	4	-0.0215
NK_CD56bright	ENSG00000135362	11:36406104:C:CT	22	12	0.197274	0.0437476	6.5022e-06	3	1	3	3	1	2	3	3	2	2	3	1	3	2	3		2	3	1	1	1	3	3	2	2	2	2	2	3
NK_CD56bright	ENSG00000137474	11:77154659:T:C	4	2	-0.434433	0.0533517	3.86171e-16	1	1	1	1	1	2	1	1	1	1	1	1	1	2	1		1	1	1	1	1	3	1	1	1	1	1	1	3
NK_CD56bright	ENSG00000137501	11:85728080:T:C	28	16	-0.233966	0.0460202	3.69609e-07	3	3	3	3	3	2	3	3	2	2	3	3	3	2	3		3	2	3	2	2	3	3	2	2	2	2	2	3
NK_CD56bright	ENSG00000137502	11:83101454:CA:C	28	15	-0.363548	0.100812	0.000310716	3	3	3	3	3	2	2	3	2	2	3	3	3	2	3		2	3	3	3	2	2	2	3	2	2	2	2	3
NK_CD56bright	ENSG00000137513	11:78574830:A:T	28	18	0.174334	0.0240426	4.1356e-13	3	3	3	3	3	2	3	3	2	2	3	4	3	2	3		2	3	3	4	2	3	3	3	2	2	2	2	4	0.2044
NK_CD56bright	ENSG00000137522	11:71967026:C:T	28	9	0.247493	0.0595438	3.23177e-05	4	4	3	2	2	2	3	3	2	2	3	2	2	2	3		2	3	2	2	2	2	2	2	2	2	2	2	4
NK_CD56bright	ENSG00000137642	11:121457793:A:G	28	13	0.0286144	0.00707442	5.23735e-05	3	3	3	2	3	2	2	3	2	2	3	3	3	2	2		2	3	3	3	2	2	2	2	3	2	2	2	3
NK_CD56bright	ENSG00000137710	11:110274650:CAT:C	28	19	0.0556963	0.0136264	4.3627e-05	3	3	3	2	3	2	3	3	2	2	3	3	3	2	3		2	3	3	3	2	3	3	3	3	2	3	2	3
NK_CD56bright	ENSG00000137713	11:111766393:T:TCCCGCCCCGCGCCCAGGC	28	18	-0.085338	0.0170655	5.71465e-07	4	4	4	3	4	2	4	4	2	2	4	4	4	2	4		2	4	4	4	2	3	4	3	2	2	2	2	4
NK_CD56bright	ENSG00000137714	11:110441428:C:T	28	17	0.171215	0.0156441	7.06904e-28	3	3	3	3	3	2	3	2	2	2	3	2	3	2	4		2	3	4	3	2	3	3	3	2	2	4	2	4
NK_CD56bright	ENSG00000137731	11:117838041:TCA:T	18	12	0.36252	0.0359025	5.67571e-24	3	3	3	1	3	2	3	4	3	2	4	3	3	2	1		1	1	1	1	1	2	1	1	2	1	3	2	4
NK_CD56bright	ENSG00000142082	11:204715:C:T	28	20	0.116644	0.0197169	3.2999e-09	3	4	4	4	3	2	4	4	3	2	4	4	4	2	4		4	3	3	4	2	3	3	3	2	2	2	2	4
NK_CD56bright	ENSG00000142089	11:320836:C:T	27	19	-0.294236	0.0133865	4.47314e-107	4	4	3	3	3	2	4	4	2	4	3	4	3	2	4		4	3	3	2	2	1	4	4	2	2	3	2	4	-0.47695
NK_CD56bright	ENSG00000142102	11:292798:A:G	28	22	0.236902	0.0180119	1.64554e-39	4	3	4	3	4	2	3	3	3	2	3	4	4	2	3		3	4	4	4	2	4	3	3	3	2	3	2	4
NK_CD56bright	ENSG00000148935	11:22666507:C:T	28	18	-0.359212	0.0498153	5.55945e-13	3	3	3	3	3	2	3	3	2	2	3	3	3	2	4		2	3	3	3	2	3	3	3	2	2	2	2	4
NK_CD56bright	ENSG00000149084	11:43730972:G:A	28	19	0.0932593	0.0213797	1.28853e-05	4	4	4	4	4	2	2	3	2	2	4	4	4	2	4		2	3	3	4	2	3	4	4	4	4	2	2	4
NK_CD56bright	ENSG00000149089	11:34922864:TTGTG:T	28	25	0.248369	0.019263	4.88832e-38	3	3	3	3	4	2	4	3	3	2	3	3	3	2	3		3	4	4	3	3	3	3	4	3	3	3	3	4
NK_CD56bright	ENSG00000149218	11:95126852:T:C	28	17	0.132465	0.0277662	1.8356e-06	4	3	3	5	2	2	3	4	2	2	3	3	4	2	3		2	3	3	3	3	3	3	2	2	2	2	2	5
NK_CD56bright	ENSG00000149231	11:96409753:C:T	28	20	0.0752584	0.0142616	1.31315e-07	3	3	3	4	3	3	3	3	3	2	3	3	3	2	4		2	3	3	3	2	3	3	3	2	2	2	2	4
NK_CD56bright	ENSG00000149269	11:77405674:G:C	28	17	0.417446	0.0910328	4.52548e-06	3	3	2	3	3	2	3	3	3	2	3	3	3	2	3		2	2	4	3	2	3	3	3	2	2	2	2	4
NK_CD56bright	ENSG00000149294	11:112879077:C:T	17	7	-0.236637	0.0203921	3.91598e-31	1	1	1	2	1	2	4	4	1	2	3	1	1	2	4		3	1	1	1	2	3	1	2	2	2	2	2	4
NK_CD56bright	ENSG00000149311	11:108270182:C:T	28	23	-0.0731605	0.00577978	1.01035e-36	5	5	5	3	3	2	3	4	4	2	4	3	5	2	3		3	5	5	3	5	4	3	2	3	2	3	3	5
NK_CD56bright	ENSG00000149357	11:72082115:T:TTTG	28	2	0.207471	0.0483167	1.75499e-05	2	2	2	2	2	2	2	2	2	2	2	2	2	2	2		2	2	2	2	2	3	2	2	2	2	2	2	3
NK_CD56bright	ENSG00000149380	11:74351972:AT:A	28	6	-0.146713	0.0383773	0.000131888	3	3	2	2	2	2	2	2	2	2	3	2	3	2	3		2	2	2	2	2	2	2	2	2	2	2	2	3
NK_CD56bright	ENSG00000149403	11:120908811:C:T	8	4	-0.985097	0.0380192	5.06811e-148	1	1	1	1	1	1	1	1	1	2	1	1	1	1	4		4	3	1	1	2	1	1	1	1	2	2	1	4
NK_CD56bright	ENSG00000149483	11:61423105:C:CA	28	4	-0.0804866	0.01964	4.16543e-05	2	2	2	2	2	2	2	2	2	2	3	2	2	2	3		2	2	2	3	2	2	2	2	2	2	2	2	3
NK_CD56bright	ENSG00000149485	11:61788567:A:C	27	20	0.454379	0.0593278	1.87687e-14	4	1	3	4	4	3	3	4	2	2	4	4	4	3	4		4	4	4	3	3	4	4	2	2	2	2	2	4
NK_CD56bright	ENSG00000149548	11:125045435:A:G	28	24	0.516084	0.0553003	1.03515e-20	3	3	3	3	3	3	3	3	3	2	3	3	4	2	3		3	3	4	3	4	3	3	3	3	2	3	2	4
NK_CD56bright	ENSG00000149577	11:117128509:T:G	28	19	0.20286	0.0269855	5.58895e-14	3	3	4	4	3	2	3	4	2	2	4	4	4	2	4		2	3	4	4	2	3	3	3	4	2	2	2	4
NK_CD56bright	ENSG00000149806	11:65122720:C:CT	28	14	0.0194559	0.00392775	7.2912e-07	3	3	3	2	3	2	5	5	2	2	5	3	3	2	5		2	3	2	3	2	2	2	3	2	2	2	2	5
NK_CD56bright	ENSG00000150455	11:126348258:G:A	28	9	0.235211	0.0541433	1.39759e-05	3	3	2	2	2	2	2	2	2	2	3	3	2	2	3		2	3	2	2	2	3	3	2	2	2	2	2	3
NK_CD56bright	ENSG00000150782	11:112166291:G:T	28	14	0.0840212	0.0188359	8.16971e-06	3	3	2	2	3	2	2	2	2	2	3	2	2	2	3		3	3	3	2	2	3	3	3	3	2	3	2	3
NK_CD56bright	ENSG00000151348	11:44017826:GGA:G	28	17	-0.0599562	0.0143428	2.91229e-05	3	3	3	3	3	2	2	3	2	2	3	3	3	2	3		2	3	3	3	2	3	3	3	2	2	2	2	3
NK_CD56bright	ENSG00000151366	11:78140702:T:TA	28	21	-0.087864	0.0132297	3.10714e-11	3	3	3	3	3	2	3	4	2	2	3	3	4	2	3		3	3	3	4	2	3	3	3	3	3	2	2	4
NK_CD56bright	ENSG00000151376	11:86661831:AGTATTGTATTGTATT:A	23	15	0.345192	0.0462286	8.20085e-14	3	3	4	4	1	2	4	3	2	2	3	3	3	2	3		3	1	1	1	1	3	3	3	2	2	2	2	4
NK_CD56bright	ENSG00000151502	11:134167076:T:A	28	14	-0.212621	0.0605212	0.000442799	3	3	3	3	2	2	3	2	2	2	3	3	3	2	3		2	3	2	2	2	3	3	2	2	3	2	2	3
NK_CD56bright	ENSG00000151704	11:128800413:T:C	23	15	-0.363821	0.0735794	7.6301e-07	4	1	4	4	1	2	4	4	1	2	3	1	4	2	3		2	4	4	4	2	4	3	4	2	2	1	2	4
NK_CD56bright	ENSG00000152219	11:30322210:C:T	28	22	0.0988291	0.0155068	1.85028e-10	3	3	3	3	3	3	3	3	3	2	3	3	3	2	3		3	3	3	3	2	3	3	3	3	2	2	2	3
NK_CD56bright	ENSG00000152404	11:107402808:C:T	28	17	-0.0419786	0.011748	0.000352561	3	3	3	3	3	2	2	3	2	2	3	3	3	2	3		3	3	3	2	2	4	3	2	3	2	2	2	4
NK_CD56bright	ENSG00000152558	11:102457999:G:A	28	14	-0.0626096	0.0162445	0.000116108	3	3	3	2	3	2	3	2	2	2	3	3	3	2	3		2	3	3	3	2	2	3	2	2	2	2	2	3
NK_CD56bright	ENSG00000154127	11:122717777:C:T	28	17	0.0975585	0.017501	2.48312e-08	3	3	3	3	3	2	2	2	2	2	3	3	3	2	4		2	5	3	3	2	3	3	3	2	3	2	2	5
NK_CD56bright	ENSG00000154134	11:124876748:A:C	22	14	0.316807	0.0522757	1.3586e-09	4	4	4	3	1	2	4	4	2	2	4	4	4	2	3		2	1	1	1	1	3	1	3	4	2	2	2	4
NK_CD56bright	ENSG00000156587	11:57492444:T:A	28	16	0.10812	0.0266376	4.92982e-05	3	4	3	2	3	2	2	3	2	2	4	3	3	2	3		2	3	3	3	2	3	3	4	2	2	2	2	4
NK_CD56bright	ENSG00000156603	11:57790552:GT:G	28	19	-0.122273	0.0230124	1.07626e-07	3	3	3	3	3	2	3	3	2	2	3	3	3	2	3		2	3	3	3	3	3	3	3	2	2	2	2	3
NK_CD56bright	ENSG00000158555	11:75493229:T:A	27	15	1.36973	0.315912	1.45241e-05	3	3	3	3	3	2	2	3	2	2	3	3	3	2	3		2	1	3	3	2	3	3	2	2	2	2	2	3
NK_CD56bright	ENSG00000158636	11:76555515:A:G	28	18	0.059336	0.016163	0.000241506	3	3	3	3	3	2	4	3	2	2	4	3	3	2	3		2	3	3	3	2	3	3	3	2	2	2	2	4
NK_CD56bright	ENSG00000160584	11:117031687:A:ATTTTT	28	15	-0.0969686	0.0181975	9.89272e-08	3	4	3	3	3	2	3	2	2	2	3	3	3	2	3		2	3	3	3	2	2	2	4	2	2	2	2	4
NK_CD56bright	ENSG00000160588	11:118175855:G:A	28	16	0.0995652	0.0267671	0.000199472	3	3	3	2	3	2	3	3	2	2	3	3	3	2	3		2	2	3	2	2	3	3	3	2	3	2	2	3
NK_CD56bright	ENSG00000160593	11:118224206:C:T	25	19	0.60562	0.0781751	9.41049e-15	4	4	4	4	4	2	4	4	4	2	4	4	4	2	4		2	1	1	1	2	3	3	3	3	3	4	2	4
NK_CD56bright	ENSG00000160613	11:117225055:C:CTTTTT	28	19	0.0732637	0.0133672	4.23267e-08	3	3	3	3	3	2	3	4	2	2	3	3	4	2	3		3	3	3	3	2	3	3	3	2	2	2	2	4
NK_CD56bright	ENSG00000160695	11:119083005:GT:G	28	12	0.0663973	0.0186653	0.000374742	3	3	2	2	2	2	2	2	2	2	4	3	3	2	3		2	4	3	3	2	3	2	2	2	3	2	2	4
NK_CD56bright	ENSG00000162194	11:62729372:TTTTTA:T	27	10	-0.188235	0.0474838	7.36429e-05	3	3	3	2	2	2	2	2	2	2	3	3	3	2	3		2	3	2	3	2	2	1	2	2	2	2	2	3
NK_CD56bright	ENSG00000162222	11:62746540:G:T	28	19	0.120909	0.0259181	3.08536e-06	3	3	3	4	3	2	3	3	2	2	3	3	3	2	3		3	3	3	3	2	3	3	3	2	2	2	2	4
NK_CD56bright	ENSG00000162341	11:69096583:C:T	28	13	0.526235	0.0796037	3.82552e-11	3	3	3	2	2	2	2	2	2	2	3	3	3	2	3		2	3	2	2	2	3	3	3	2	2	3	2	3
NK_CD56bright	ENSG00000165895	11:100657382:T:G	17	8	-0.223328	0.0281007	1.90449e-15	1	1	1	1	1	2	3	1	1	2	3	1	1	2	3		2	3	3	3	3	1	1	2	2	2	2	2	3
NK_CD56bright	ENSG00000166002	11:93452786:T:C	21	13	-0.145358	0.0389845	0.000192539	3	1	3	1	1	2	1	3	2	2	1	1	3	2	3		2	1	3	3	2	3	3	3	3	3	2	2	3
NK_CD56bright	ENSG00000166012	11:93721665:GGT:G	28	9	-0.0544909	0.0138779	8.62079e-05	4	3	2	2	2	2	2	2	2	2	4	3	3	2	3		2	2	2	2	2	3	3	2	2	2	2	2	4
NK_CD56bright	ENSG00000166266	11:108150506:C:CA	28	10	-0.0421548	0.0106819	7.93453e-05	3	3	2	2	3	2	2	3	2	2	3	3	3	2	3		2	2	2	3	2	2	2	2	2	2	2	2	3
NK_CD56bright	ENSG00000166326	11:35853327:G:GT	28	11	-0.0389337	0.00928001	2.72347e-05	3	3	2	2	2	2	2	2	2	2	3	3	3	2	3		2	3	2	2	2	3	3	2	3	2	2	2	3
NK_CD56bright	ENSG00000166333	11:6603668:G:A	28	19	0.103901	0.0147973	2.19323e-12	4	4	4	3	4	2	4	4	2	2	4	4	4	2	4		3	4	3	3	2	4	4	3	2	2	2	2	4	-0.15085
NK_CD56bright	ENSG00000166387	11:7527192:G:A	28	22	0.596754	0.0374011	2.60818e-57	4	4	4	4	4	2	4	4	4	3	4	4	4	2	4		4	3	3	3	3	3	3	3	2	2	2	2	4
NK_CD56bright	ENSG00000166435	11:74893549:A:G	28	28	0.513868	0.0193402	1.50832e-155	3	3	4	4	4	3	4	4	3	4	3	4	4	4	4		4	4	4	4	3	4	4	3	3	3	4	4	4
NK_CD56bright	ENSG00000166436	11:8683418:C:T	28	27	0.288557	0.019957	2.20294e-47	3	3	3	4	3	3	3	3	3	2	4	3	3	4	4		3	3	3	4	3	3	3	3	3	3	4	3	4
NK_CD56bright	ENSG00000166439	11:74720602:CCTT:C	28	18	0.0663518	0.0116188	1.12481e-08	3	3	3	4	3	2	3	3	2	2	3	3	3	2	3		3	3	3	3	2	2	3	3	2	2	2	2	4
NK_CD56bright	ENSG00000166452	11:9003320:T:C	28	18	-0.310367	0.0554426	2.16856e-08	3	3	3	3	3	3	3	3	2	2	3	3	3	2	3		2	3	3	3	2	3	3	2	2	2	2	2	3
NK_CD56bright	ENSG00000166471	11:9210160:T:C	28	21	-0.111835	0.0132119	2.56728e-17	4	4	4	3	4	3	4	4	4	2	4	4	4	2	4		2	4	4	4	2	3	3	4	3	2	2	2	4
NK_CD56bright	ENSG00000166575	11:87277529:G:GT	28	19	0.0603486	0.0113198	9.75333e-08	4	4	3	3	3	2	3	3	2	2	4	3	3	2	4		2	3	4	3	2	4	4	4	3	2	2	2	4
NK_CD56bright	ENSG00000166788	11:18115422:A:AGTGTGTGTGT	28	15	0.0902304	0.0227686	7.40351e-05	3	3	3	3	2	2	3	2	2	2	3	3	3	2	3		2	3	3	3	2	3	3	2	2	2	2	2	3
NK_CD56bright	ENSG00000166796	11:18414748:A:T	21	16	0.73802	0.112898	6.2732e-11	3	3	3	4	3	3	3	3	3	1	3	3	3	2	1		4	1	1	1	2	1	1	2	3	2	3	2	4
NK_CD56bright	ENSG00000166800	11:18370416:CAAAAAA:C	27	7	1.06813	0.269142	7.2282e-05	3	3	3	2	2	2	2	2	2	2	3	3	2	2	3		2	2	2	2	2	1	2	2	2	2	2	2	3
NK_CD56bright	ENSG00000167325	11:4049322:G:T	28	18	-0.0916208	0.0211253	1.44436e-05	3	3	3	3	4	2	3	3	2	2	3	3	3	2	3		2	3	3	3	2	3	3	3	2	2	2	2	4
NK_CD56bright	ENSG00000167799	11:67607713:T:G	28	7	-0.183668	0.0283148	8.77765e-11	2	5	2	2	2	2	2	2	2	2	2	2	2	2	4		2	3	3	2	2	2	3	2	2	3	2	2	5
NK_CD56bright	ENSG00000168000	11:62697384:C:CAA	28	24	0.549462	0.0793457	4.3625e-12	3	3	4	3	4	3	3	3	2	2	4	4	4	2	4		4	4	3	3	3	3	3	3	3	3	3	2	4
NK_CD56bright	ENSG00000168056	11:65509164:CTT:C	28	15	0.0931162	0.0229126	4.82439e-05	4	4	4	4	3	2	3	4	2	2	3	4	4	2	3		2	2	2	3	2	3	2	3	2	2	2	2	4
NK_CD56bright	ENSG00000168067	11:64713169:G:A	28	4	-0.108508	0.0285394	0.000143506	2	3	3	2	2	2	2	2	2	2	2	2	2	2	2		2	2	2	2	2	2	2	3	2	2	2	2	3
NK_CD56bright	ENSG00000168092	11:117061436:G:A	28	16	0.29486	0.0655592	6.8719e-06	3	3	3	3	3	2	3	3	3	2	3	3	3	2	3		2	2	3	2	3	3	2	2	2	2	2	2	3
NK_CD56bright	ENSG00000170242	11:11965380:A:G	28	13	0.0597308	0.00650846	4.41573e-20	3	3	3	3	3	2	3	3	2	2	3	3	3	2	3		3	2	2	2	2	2	2	2	2	2	2	2	3
NK_CD56bright	ENSG00000170962	11:104161954:T:A	19	9	0.256313	0.0302486	2.38018e-17	1	1	3	3	1	2	3	3	1	2	3	1	3	2	3		2	1	2	3	2	1	1	2	1	2	2	2	3
NK_CD56bright	ENSG00000171067	11:68278678:A:AT	28	22	0.20873	0.0409436	3.43305e-07	3	3	3	3	3	3	3	3	2	2	3	3	3	2	3		3	3	3	3	3	3	3	3	3	2	2	2	3
NK_CD56bright	ENSG00000171714	11:21860763:G:A	14	5	-0.385128	0.0777357	7.25828e-07	1	1	1	3	1	2	2	1	1	2	1	1	1	2	1		2	1	1	1	2	3	3	3	1	2	2	2	3
NK_CD56bright	ENSG00000172269	11:119115254:CAAAAAA:C	28	13	-0.132921	0.0375892	0.000406008	4	3	3	2	2	2	2	2	2	2	3	3	3	2	4		2	3	3	3	2	3	3	2	2	2	2	2	4
NK_CD56bright	ENSG00000172273	11:119106009:G:A	28	9	0.106179	0.0277495	0.000130068	3	3	2	2	2	2	2	2	2	2	3	4	2	2	4		2	4	4	2	2	3	2	2	2	2	2	2	4
NK_CD56bright	ENSG00000172500	11:65887446:G:GA	28	15	0.119426	0.017747	1.70406e-11	3	3	3	4	2	2	3	4	2	2	3	3	3	2	3		2	3	4	2	2	3	3	2	2	2	2	2	4
NK_CD56bright	ENSG00000172531	11:67319674:T:A	28	2	-0.156254	0.0441068	0.000396161	3	2	2	2	2	2	2	2	2	2	2	2	2	2	2		2	2	2	2	2	2	2	2	2	2	2	2	3
NK_CD56bright	ENSG00000172543	11:65894965:T:C	28	23	-0.0912187	0.00879498	3.33645e-25	3	3	3	3	3	2	3	3	3	3	3	3	3	4	3		3	3	4	4	2	3	2	3	3	2	3	2	4
NK_CD56bright	ENSG00000172638	11:65837817:C:CA	9	3	-0.280086	0.0563451	6.66436e-07	1	1	1	1	1	1	1	1	1	2	1	1	1	1	3		2	1	1	1	1	3	1	2	1	2	2	2	3
NK_CD56bright	ENSG00000172922	11:65710483:G:A	28	21	-0.0843318	0.0137612	8.88684e-10	4	4	4	3	4	2	4	4	2	2	4	4	4	2	4		4	4	4	4	2	4	4	3	3	2	3	2	4
NK_CD56bright	ENSG00000173113	11:64230094:GA:G	28	24	-0.0883966	0.0119782	1.58529e-13	3	3	3	4	3	3	4	4	2	3	3	3	3	3	4		3	3	3	3	3	3	3	3	3	2	2	2	4
NK_CD56bright	ENSG00000173457	11:64254133:G:A	28	14	-0.0795292	0.0150217	1.19476e-07	3	3	3	2	3	2	3	2	2	2	3	4	3	2	3		2	3	4	3	3	2	2	2	2	2	2	2	4
NK_CD56bright	ENSG00000173511	11:64239435:G:T	28	19	-0.094813	0.0190469	6.42912e-07	3	3	4	4	4	2	4	4	2	2	3	3	4	2	3		2	3	3	3	3	4	2	3	4	2	2	2	4
NK_CD56bright	ENSG00000173992	11:66590655:C:T	28	22	0.147554	0.0156129	3.36437e-21	4	4	4	3	5	2	4	4	2	2	4	4	3	2	4		4	3	3	4	2	3	3	4	4	5	4	2	5
NK_CD56bright	ENSG00000174080	11:66568361:G:A	24	16	0.280446	0.0408028	6.27742e-12	4	4	4	3	3	2	4	4	2	2	4	4	4	2	3		3	4	3	3	2	1	1	1	2	1	2	2	4	0.0508
NK_CD56bright	ENSG00000174885	11:262191:A:C	8	7	-0.294115	0.0717394	4.13569e-05	4	4	3	1	1	1	1	1	1	1	1	4	3	1	1		1	1	1	1	1	1	3	1	1	1	1	2	4
NK_CD56bright	ENSG00000175115	11:66202762:T:A	28	16	0.0278245	0.00667057	3.02949e-05	3	3	3	3	3	2	3	3	2	2	3	3	3	2	3		2	3	3	3	2	3	2	2	2	2	2	2	3
NK_CD56bright	ENSG00000175274	11:44973890:C:T	26	13	0.169427	0.0369093	4.42467e-06	3	3	2	3	2	2	4	3	1	2	4	1	2	3	4		2	2	3	3	2	3	3	2	2	2	2	2	4
NK_CD56bright	ENSG00000175348	11:9009614:A:G	28	19	-0.117091	0.0220799	1.13867e-07	3	3	3	3	3	2	3	3	2	2	3	3	4	2	3		2	3	4	3	2	3	3	3	3	2	2	2	4
NK_CD56bright	ENSG00000175352	11:8970757:GT:G	28	18	0.21619	0.0444182	1.13226e-06	3	3	3	3	3	2	3	5	2	2	3	3	3	2	3		2	3	3	3	3	4	2	4	2	2	2	2	5
NK_CD56bright	ENSG00000175376	11:65986499:GAA:G	28	15	0.275996	0.0748802	0.00022796	3	3	3	2	3	2	3	2	2	2	3	3	3	2	3		2	3	3	3	2	3	3	2	2	2	2	2	3
NK_CD56bright	ENSG00000175390	11:7987387:C:T	28	17	0.071423	0.0169417	2.48871e-05	3	4	4	2	3	2	3	2	2	2	3	3	3	2	3		2	4	4	3	2	3	3	3	3	2	2	2	4	-0.05475
NK_CD56bright	ENSG00000175536	11:74522052:CATCT:C	27	9	-0.625616	0.143651	1.32993e-05	3	3	3	2	2	2	2	2	2	2	3	3	2	2	3		2	3	2	3	2	1	2	2	2	2	2	2	3
NK_CD56bright	ENSG00000175544	11:67497208:C:T	27	7	-0.151339	0.0340965	9.05704e-06	2	3	2	2	2	2	2	2	2	2	3	3	2	2	3		2	2	3	3	2	1	2	2	2	2	2	2	3
NK_CD56bright	ENSG00000175567	11:73971827:C:T	28	21	0.174346	0.0119898	6.63424e-48	4	4	4	4	4	2	3	4	4	3	4	4	4	2	4		4	4	4	4	2	4	4	4	2	2	2	2	4
NK_CD56bright	ENSG00000175581	11:73709962:T:TATA	28	22	-0.122708	0.0189107	8.65136e-11	3	3	3	3	3	3	3	3	3	2	4	3	3	2	3		4	3	3	3	3	3	3	3	2	2	2	2	4
NK_CD56bright	ENSG00000176148	11:33035759:AC:A	28	13	-0.0599277	0.0165504	0.000293563	5	5	2	2	2	2	2	3	2	2	3	2	2	2	3		2	3	3	3	2	3	3	3	3	2	2	2	5
NK_CD56bright	ENSG00000176485	11:63616890:A:G	26	22	0.351857	0.0226144	1.38362e-54	3	4	3	3	3	3	3	3	3	2	4	3	3	2	4		3	1	3	3	3	3	3	3	3	2	1	2	4
NK_CD56bright	ENSG00000177042	11:679314:CA:C	28	22	-0.169407	0.0243596	3.53989e-12	4	4	3	3	4	2	3	3	2	2	3	4	3	2	3		3	3	3	3	3	3	3	3	3	2	3	2	4
NK_CD56bright	ENSG00000177103	11:117838041:TCA:T	14	11	0.429615	0.0702179	9.45754e-10	1	1	3	1	3	2	3	1	3	1	3	3	3	2	1		1	3	1	3	3	1	1	1	1	2	1	1	3
NK_CD56bright	ENSG00000177600	11:810009:TCTCCGCCGC:T	28	15	0.0265108	0.00455421	5.84383e-09	4	4	4	2	4	2	4	4	2	2	4	4	4	2	3		2	4	4	4	2	3	2	2	2	2	2	2	4
NK_CD56bright	ENSG00000177685	11:827955:G:A	13	7	0.457352	0.0478812	1.27446e-21	1	1	1	1	1	2	1	1	1	2	1	1	1	2	1		4	1	4	3	3	3	1	1	2	3	2	2	4
NK_CD56bright	ENSG00000177697	11:837772:C:T	27	21	-0.40142	0.0336815	9.52169e-33	3	3	3	3	3	2	3	3	2	2	3	3	3	2	4		3	1	3	3	3	3	3	3	2	4	2	3	4
NK_CD56bright	ENSG00000177700	11:844715:G:GT	28	16	-0.0728783	0.0147166	7.34144e-07	3	3	3	2	2	2	3	3	2	2	3	3	3	2	4		2	3	2	3	3	3	3	3	2	2	2	2	4
NK_CD56bright	ENSG00000177951	11:223733:T:A	28	18	0.18855	0.0339471	2.78826e-08	3	3	3	3	3	2	2	3	2	2	4	3	3	2	4		2	4	3	3	3	3	3	3	2	2	2	2	4
NK_CD56bright	ENSG00000177963	11:223119:T:C	28	18	-0.124231	0.0218492	1.30177e-08	3	3	4	4	2	2	3	3	2	2	3	3	4	2	4		3	4	3	4	2	3	3	3	2	2	2	2	4
NK_CD56bright	ENSG00000178301	11:77586924:G:A	28	21	0.430875	0.0965197	8.03993e-06	3	3	3	3	3	2	3	3	3	2	3	3	3	2	3		2	3	3	3	2	3	3	3	3	2	3	2	3
NK_CD56bright	ENSG00000179119	11:18680505:CTGTG:C	28	18	0.0493011	0.0103927	2.09721e-06	3	3	3	3	3	2	3	3	2	2	3	3	3	2	3		2	3	3	3	3	3	2	3	2	2	2	2	3
NK_CD56bright	ENSG00000179532	11:6569927:A:G	28	18	-0.0851785	0.0154024	3.19872e-08	3	3	3	3	3	2	3	4	2	2	4	3	3	2	4		2	3	3	3	2	3	3	3	2	2	2	2	4
NK_CD56bright	ENSG00000180773	11:93201899:T:TG	28	19	-0.105609	0.0220517	1.67493e-06	3	3	3	3	3	2	3	3	2	2	3	4	3	2	3		3	3	4	3	2	3	3	3	2	2	2	2	4
NK_CD56bright	ENSG00000181333	11:94130552:A:AAACAGCACTAAGTAAATACTAACC	7	4	0.757893	0.0628956	1.93901e-33	1	1	1	1	1	1	1	1	1	2	1	1	1	1	1		1	3	4	3	1	1	1	1	1	2	2	1	4
NK_CD56bright	ENSG00000182919	11:93755026:A:G	28	17	-0.0961931	0.0176758	5.266e-08	4	3	3	2	2	4	4	4	2	2	4	4	3	2	3		2	4	2	3	2	4	4	3	3	2	2	2	4
NK_CD56bright	ENSG00000183020	11:990250:C:T	28	16	0.130732	0.0136154	7.86034e-22	3	3	2	2	2	2	3	2	2	2	3	3	2	2	3		3	3	2	3	2	3	3	3	3	2	3	3	3
NK_CD56bright	ENSG00000183734	11:2292956:T:TA	19	13	0.186313	0.0409233	5.29501e-06	1	1	1	3	1	2	3	3	3	2	3	1	1	2	3		3	1	3	3	1	3	3	3	1	2	2	2	3
NK_CD56bright	ENSG00000184154	11:72168402:CTCTT:C	28	2	0.479451	0.118065	4.8884e-05	2	2	2	2	2	2	2	2	2	2	2	2	2	2	2		2	3	2	2	2	2	2	2	2	2	2	2	3
NK_CD56bright	ENSG00000184281	11:2373002:T:C	28	10	-0.0769393	0.0200498	0.000124338	3	3	2	2	2	2	2	2	2	2	3	3	3	2	3		2	3	3	3	2	2	2	2	2	2	2	2	3
NK_CD56bright	ENSG00000184384	11:96178038:AT:A	27	12	0.0405141	0.00880226	4.17061e-06	3	3	3	2	2	2	2	2	2	2	3	2	2	2	3		2	3	3	3	2	1	2	3	2	3	2	3	3
NK_CD56bright	ENSG00000184743	11:63757722:CT:C	28	17	0.0909148	0.0194948	3.10798e-06	3	3	2	3	3	2	3	3	2	2	3	3	3	2	3		2	3	3	3	2	3	4	2	2	2	2	3	4
NK_CD56bright	ENSG00000184956	11:1032347:G:A	28	19	-0.445404	0.0769411	7.08471e-09	3	3	3	3	3	2	3	3	2	2	3	3	3	3	3		2	4	3	3	2	3	3	3	2	2	2	2	4
NK_CD56bright	ENSG00000185085	11:62641762:TAG:T	28	14	0.485595	0.03971	2.18851e-34	4	4	4	4	4	2	3	4	4	2	4	4	4	2	3		3	2	2	2	2	2	2	2	2	2	2	2	4
NK_CD56bright	ENSG00000185101	11:440343:A:C	27	12	0.157953	0.0207584	2.75942e-14	3	3	3	3	2	2	3	2	2	2	3	3	2	2	3		2	3	3	3	2	1	2	2	2	2	2	2	3
NK_CD56bright	ENSG00000185187	11:403545:C:T	28	18	-0.0653592	0.0125861	2.06963e-07	4	4	3	3	2	2	3	4	2	2	4	4	4	2	4		2	4	4	4	2	4	3	3	3	2	2	2	4
NK_CD56bright	ENSG00000185201	11:308363:G:C	28	26	0.0964901	0.00655657	5.04683e-49	3	3	3	3	3	3	3	3	3	3	3	3	3	2	3		3	3	3	3	3	3	3	3	3	2	3	3	3	0.17475
NK_CD56bright	ENSG00000185475	11:62781678:A:AAAAT	28	15	-0.0995379	0.0281826	0.000412604	3	3	3	2	4	2	3	2	2	2	3	3	3	2	3		2	2	3	3	2	3	3	3	2	2	2	2	4
NK_CD56bright	ENSG00000185627	11:237087:A:G	28	19	-0.117426	0.0125544	8.48831e-21	3	4	4	3	4	2	4	3	3	2	4	3	3	2	3		3	3	4	3	2	3	2	3	2	2	2	2	4	0.0195
NK_CD56bright	ENSG00000185885	11:316071:G:T	26	17	-0.046679	0.00898413	2.0393e-07	3	3	3	3	3	1	3	3	2	2	3	3	3	2	3		3	3	3	3	2	1	3	2	2	2	2	2	3
NK_CD56bright	ENSG00000186635	11:72757145:CAA:C	28	5	-0.103339	0.0256183	5.48811e-05	2	2	2	2	2	2	2	2	2	2	3	2	2	2	3		2	2	2	2	2	3	3	2	2	2	2	2	3
NK_CD56bright	ENSG00000188487	11:15143430:G:A	1	1	0.559224	0.0564481	3.8863e-23	1	1	1	1	1	1	1	1	1	1	1	1	1	1	1		1	1	1	1	1	1	1	1	1	1	1	1	1
NK_CD56bright	ENSG00000196323	11:130230413:G:GT	28	16	-0.0628192	0.013911	6.30821e-06	3	3	3	3	3	2	3	3	2	2	3	3	3	2	3		2	3	3	3	2	2	3	2	2	2	2	2	3
NK_CD56bright	ENSG00000196655	11:118983662:C:T	28	26	0.0963083	0.0188403	3.19041e-07	4	4	4	4	4	4	4	4	3	2	4	4	4	4	4		4	4	4	4	4	4	4	4	3	3	4	2	4
NK_CD56bright	ENSG00000197345	11:68905332:G:C	28	25	-0.162189	0.016349	3.39228e-23	3	4	4	4	3	4	3	3	4	2	3	3	4	3	3		2	3	3	3	3	3	3	3	3	3	4	2	4
NK_CD56bright	ENSG00000197580	11:112135216:A:G	28	14	0.117033	0.0303567	0.000115601	3	3	3	3	2	2	2	2	2	2	3	3	3	2	3		2	3	2	3	2	3	3	3	2	2	2	2	3
NK_CD56bright	ENSG00000197601	11:13680837:G:C	28	18	0.0518438	0.0105992	1.00186e-06	3	4	3	3	3	2	3	3	2	2	4	4	4	2	3		2	3	3	3	2	4	3	4	2	2	2	2	4
NK_CD56bright	ENSG00000198168	11:22824459:TAC:T	28	18	0.0870368	0.0137154	2.21095e-10	4	3	4	4	4	2	4	3	2	2	3	4	4	2	4		2	4	4	4	2	4	4	3	2	2	2	2	4
NK_CD56bright	ENSG00000198851	11:118304724:G:A	28	13	0.696041	0.0217766	3.58041e-224	3	3	3	2	5	2	3	3	2	4	3	3	3	2	4		4	2	2	2	2	2	2	2	2	2	2	2	5	0.11195
NK_CD56bright	ENSG00000205531	11:2992057:C:G	28	16	-0.0312494	0.00758722	3.81043e-05	3	3	3	3	3	2	2	3	2	2	3	3	3	2	3		2	3	3	3	2	4	2	3	2	2	2	2	4	-0.0085
NK_CD56bright	ENSG00000213593	11:57667365:CA:C	28	8	0.0693036	0.0178164	0.000100296	3	4	2	2	2	2	3	2	2	2	3	4	2	2	2		2	3	2	2	2	2	3	2	2	2	2	2	4
NK_CD56bright	ENSG00000214026	11:1941470:C:T	28	28	-0.477605	0.0325121	7.46485e-49	4	4	4	4	4	4	4	4	4	3	4	4	4	4	4		4	4	4	4	3	4	4	4	4	4	4	4	4
NK_CD56bright	ENSG00000214063	11:844057:C:G	25	9	0.206378	0.0200541	7.73542e-25	3	3	2	1	1	2	2	2	2	2	3	2	2	2	4		2	3	1	2	2	3	3	3	2	2	2	2	4
NK_CD56bright	ENSG00000214530	11:72762215:T:G	27	10	0.173937	0.0370129	2.60987e-06	3	3	2	3	2	2	2	2	2	2	3	2	2	2	3		2	3	3	2	2	3	1	3	2	2	2	2	3
NK_CD56bright	ENSG00000214756	11:62662109:T:A	28	11	0.161098	0.0203977	2.83802e-15	3	3	3	3	2	2	3	3	2	2	3	3	3	2	3		2	2	2	2	2	2	2	2	2	2	2	2	3
NK_CD56bright	ENSG00000214872	11:57553368:C:T	28	15	0.720607	0.171515	2.65234e-05	3	3	3	2	3	2	2	3	2	2	3	3	3	2	3		2	3	2	3	2	3	3	2	2	2	2	3	3
NK_CD56bright	ENSG00000228061	11:31812302:C:CTGTG	28	7	-0.230346	0.0547829	2.61424e-05	2	3	2	3	2	2	2	2	2	2	3	2	2	2	3		2	3	2	3	2	2	2	2	2	2	2	2	3
NK_CD56bright	ENSG00000235910	11:116918121:C:T	28	17	-0.464421	0.0800753	6.6396e-09	3	3	3	4	3	2	3	3	2	2	3	3	3	2	3		2	3	3	3	2	3	3	2	2	2	2	2	4
NK_CD56bright	ENSG00000236935	11:64335907:TATATATAC:T	28	24	0.38952	0.0295111	8.87786e-40	4	4	4	4	4	2	4	3	4	4	4	4	4	3	4		3	4	4	4	3	4	4	4	3	2	2	2	4
NK_CD56bright	ENSG00000244242	11:1662539:G:A	11	4	-0.389651	0.0999459	9.67416e-05	1	1	1	1	1	1	1	1	1	2	1	1	1	1	3		2	1	1	1	2	3	3	2	2	1	2	2	3
NK_CD56bright	ENSG00000246174	11:78139778:C:T	21	20	-0.689449	0.0701404	8.39838e-23	3	3	4	3	3	3	4	4	4	1	4	3	4	3	1		4	1	3	4	3	1	1	1	3	1	4	2	4
NK_CD56bright	ENSG00000250397	11:947010:CT:C	9	2	0.223692	0.0485731	4.11942e-06	1	1	1	1	1	1	1	1	1	2	1	1	1	1	1		2	1	1	1	1	3	2	2	1	2	2	2	3
NK_CD56bright	ENSG00000250493	11:120915148:A:G	3	3	-0.988951	0.0572529	7.4629e-67	1	1	1	1	1	1	1	1	1	1	1	1	1	1	3		3	1	1	1	1	1	1	1	1	1	1	1	3
NK_CD56bright	ENSG00000250659	11:62550609:A:ATT	22	1	-0.203477	0.0545521	0.000191515	2	1	2	2	2	2	1	2	1	2	1	1	2	2	1		2	2	2	2	2	2	2	2	2	2	2	2	2
NK_CD56bright	ENSG00000251323	11:78407651:A:AAGTAAGTAAGAAAGAAAGAAAGAAAGAAAGAAAGAAAGAAAGAGATGGC	26	11	-0.615472	0.172048	0.000347121	3	3	2	2	3	2	2	2	2	1	3	3	3	2	1		2	3	3	3	2	3	2	2	2	2	2	2	3
NK_CD56bright	ENSG00000251364	11:7540378:G:A	19	11	-0.258374	0.0445707	6.75284e-09	1	3	1	1	1	2	1	1	2	2	1	3	1	1	3		2	3	3	3	3	3	3	3	2	2	2	2	3
NK_CD56bright	ENSG00000251562	11:65556913:G:A	28	17	0.145616	0.0255519	1.2063e-08	4	4	4	4	4	2	4	4	2	2	4	4	4	2	4		2	4	4	4	2	2	4	3	2	2	2	2	4
NK_CD56bright	ENSG00000251661	11:324170:A:G	21	17	0.451977	0.0341395	5.21558e-40	3	4	3	4	4	2	4	4	3	2	3	3	3	2	4		4	4	4	1	1	1	4	1	1	1	2	1	4
NK_CD56bright	ENSG00000254397	11:9453292:G:GCCTGTAAT	28	22	0.343958	0.041077	5.59365e-17	3	3	3	3	4	2	3	4	2	2	4	4	4	3	3		4	3	3	5	3	3	4	4	2	3	2	2	5
NK_CD56bright	ENSG00000254418	11:14325310:AT:A	21	16	0.207981	0.0247599	4.46861e-17	3	3	3	3	1	2	3	3	2	2	3	3	3	2	3		3	3	3	3	3	1	1	1	1	1	2	1	3
NK_CD56bright	ENSG00000254420	11:78229029:G:A	27	14	-0.141406	0.0336142	2.59105e-05	4	4	4	2	4	2	4	3	2	2	4	4	4	2	4		3	3	5	2	2	2	1	2	2	2	2	2	5
NK_CD56bright	ENSG00000254459	11:77733557:AT:A	28	21	-0.285337	0.0390696	2.80817e-13	4	3	4	3	4	2	3	3	3	2	4	4	4	2	3		3	4	3	3	2	4	4	4	4	2	2	2	4
NK_CD56bright	ENSG00000254532	11:30342397:G:GTGGA	4	4	0.492938	0.0738955	2.54517e-11	1	1	1	1	1	3	1	1	1	1	1	1	1	1	1		1	1	1	1	3	1	1	1	1	1	3	1	3
NK_CD56bright	ENSG00000254604	11:70368952:CT:C	28	20	-0.161417	0.0227297	1.2334e-12	3	3	3	3	3	2	4	4	3	2	3	3	3	2	3		2	3	3	3	2	3	3	3	3	2	2	2	4
NK_CD56bright	ENSG00000254682	11:71419166:C:CTT	28	23	0.2172	0.030445	9.73531e-13	3	3	3	3	3	3	3	4	3	2	3	4	4	2	4		4	4	4	4	2	4	2	4	3	3	4	2	4
NK_CD56bright	ENSG00000254733	11:86707815:T:TATA	24	14	1.03513	0.206314	5.24219e-07	3	3	3	3	3	2	3	3	2	2	3	3	3	2	3		2	1	1	1	2	3	1	3	2	2	2	2	3
NK_CD56bright	ENSG00000254772	11:62577586:G:GA	28	23	0.0564612	0.00623224	1.30992e-19	3	3	4	3	3	2	3	3	2	3	3	3	4	2	4		2	3	3	3	4	4	3	3	3	4	2	3	4
NK_CD56bright	ENSG00000254860	11:8987127:A:G	28	24	0.35546	0.0352441	6.39464e-24	3	3	3	3	4	2	3	3	3	2	3	3	4	3	3		3	3	3	3	2	3	3	3	3	3	3	2	4
NK_CD56bright	ENSG00000254865	11:10166961:C:CCA	23	17	0.237599	0.0530979	7.65073e-06	3	3	3	3	1	1	3	3	1	2	3	3	3	1	4		2	3	4	3	1	3	3	3	2	2	2	2	4
NK_CD56bright	ENSG00000254988	11:76887811:CT:C	22	7	0.639798	0.151895	2.5299e-05	1	1	1	2	1	2	2	2	1	2	3	1	2	2	3		2	3	2	2	2	3	3	3	2	2	2	2	3
NK_CD56bright	ENSG00000255031	11:68037340:G:A	27	10	0.27909	0.0327382	1.52955e-17	3	3	2	2	2	2	2	2	2	2	4	3	2	2	3		2	1	2	2	2	3	3	3	2	2	3	2	4
NK_CD56bright	ENSG00000255102	11:88151914:A:G	4	1	-0.204369	0.0529965	0.000115126	1	1	1	1	1	1	1	1	1	1	1	1	1	1	1		1	1	1	1	1	1	1	1	2	2	2	1	2
NK_CD56bright	ENSG00000255158	11:686291:C:CA	28	11	0.198644	0.0453454	1.18304e-05	5	3	2	2	2	2	2	2	2	2	3	3	3	2	3		2	3	3	2	2	3	5	2	2	2	2	2	5
NK_CD56bright	ENSG00000255284	11:780321:C:CTG	28	24	-0.231831	0.0238728	2.70364e-22	4	4	4	4	4	5	4	4	3	2	4	4	4	3	4		4	4	4	4	3	4	4	4	3	2	2	2	5
NK_CD56bright	ENSG00000255328	11:325418:G:C	17	11	0.329598	0.0375086	1.53254e-18	4	4	1	1	1	2	1	1	4	2	1	4	4	1	1		2	4	3	1	1	1	4	4	4	2	2	2	4
NK_CD56bright	ENSG00000255468	11:66318389:C:T	25	13	-0.543286	0.147142	0.000222272	3	3	3	3	2	2	3	3	2	2	3	3	3	2	1		2	2	5	5	2	1	1	5	2	2	2	2	5
NK_CD56bright	ENSG00000255517	11:66528968:C:CA	28	16	-0.148462	0.0385933	0.00011965	3	3	4	3	3	2	3	2	2	2	3	3	4	2	3		2	3	3	3	2	3	2	3	2	2	2	2	4
NK_CD56bright	ENSG00000255847	11:73964810:T:C	28	19	0.18802	0.039848	2.37669e-06	3	3	3	3	3	2	3	3	2	2	3	3	3	2	3		2	3	3	3	3	3	3	3	2	2	2	2	3
NK_CD56bright	ENSG00000256269	11:119183499:G:T	28	17	0.262126	0.073226	0.000344011	3	3	3	3	3	2	2	2	2	2	3	3	3	2	3		2	3	3	3	2	3	3	3	2	3	2	2	3
NK_CD56bright	ENSG00000258659	11:5609405:T:C	28	8	0.16284	0.027813	4.77578e-09	3	3	2	2	2	2	2	2	2	2	3	2	2	2	3		3	3	2	2	2	3	2	2	2	2	2	2	3
NK_CD56bright	ENSG00000261098	11:107309850:G:A	28	18	-0.195328	0.0399337	1.00166e-06	4	4	3	4	4	2	3	4	2	2	4	3	4	2	4		2	4	4	4	2	3	3	3	2	2	2	2	4
NK_CD56bright	ENSG00000262655	11:14269439:C:A	22	18	-0.281407	0.0240774	1.47467e-31	3	3	3	3	3	2	3	3	2	2	3	3	3	2	3		3	4	4	4	3	1	1	1	1	1	3	1	4
NK_CD56bright	ENSG00000270972	11:330973:C:T	4	2	0.320308	0.0280458	3.28846e-30	1	1	1	1	1	1	1	1	1	2	1	1	1	1	3		2	1	1	1	1	1	1	1	1	1	1	1	3
NK_CD56bright	ENSG00000285533	11:65725420:T:C	28	15	0.164499	0.0371185	9.34786e-06	3	3	3	3	2	2	3	3	2	2	3	3	3	2	3		2	3	2	3	2	3	3	2	2	2	2	2	3
NK_CD56bright	ENSG00000285658	11:46616831:CAA:C	28	11	-0.127051	0.0364359	0.000488498	3	3	3	2	2	2	3	3	2	2	3	2	2	2	3		2	3	2	2	3	2	3	2	2	2	2	2	3
NK_CD56bright	ENSG00000285693	11:72803000:CTAAA:C	28	14	-0.140628	0.037738	0.000194213	3	3	3	2	3	2	4	4	2	2	4	3	3	2	4		2	2	2	2	2	3	3	3	2	2	2	2	4
NK_CD56bright	ENSG00000285696	11:108163059:G:GATTTATTT	28	18	0.258296	0.0608714	2.20257e-05	3	3	3	4	3	2	4	3	3	2	3	3	3	2	4		2	3	3	3	2	3	3	2	2	2	2	2	4
NK_CD56bright	ENSG00000285751	11:39169404:CA:C	5	2	0.495118	0.0922403	7.9751e-08	1	1	1	1	1	1	1	1	1	2	1	1	1	1	1		3	1	1	1	1	1	1	1	1	2	2	1	3
NK_CD56bright	ENSG00000285835	11:88143553:TTTAAA:T	4	1	0.220714	0.0519027	2.11433e-05	1	1	1	1	1	1	1	1	1	1	1	1	1	1	1		1	1	1	1	1	1	1	1	2	2	2	1	2
NK_CD56bright	ENSG00000287425	11:74000438:T:TG	28	16	-0.256167	0.0455048	1.80772e-08	3	3	3	3	3	2	3	3	2	2	3	3	4	2	3		2	3	3	3	2	3	2	2	2	2	2	2	4
NK_CD56bright	ENSG00000288018	11:88337904:A:G	28	19	0.469568	0.0607623	1.093e-14	4	4	4	3	4	2	4	4	2	3	4	4	4	2	4		2	4	3	4	2	3	3	3	2	2	2	2	4
NK_CD56bright	ENSG00000289339	11:65553309:G:A	28	19	0.273144	0.0374495	3.01668e-13	3	3	3	3	4	2	3	3	2	2	3	3	3	2	3		3	3	3	4	2	4	4	3	2	2	2	2	4
NK_CD56bright	ENSG00000291186	11:71784466:A:G	25	17	-0.257169	0.0684518	0.000172013	4	4	4	3	4	2	4	4	2	2	4	3	4	2	1		3	1	3	3	3	1	4	4	2	2	2	2	4
NK_CD56bright	ENSG00000003056	12:8977390:A:T	28	24	-0.108676	0.0103442	8.10222e-26	3	3	4	3	3	3	3	5	3	3	3	3	3	2	3		3	5	3	3	3	3	3	3	3	2	2	2	5
NK_CD56bright	ENSG00000010219	12:4633522:A:G	28	15	0.124514	0.0287029	1.43769e-05	3	3	3	3	3	2	2	3	2	2	3	3	3	2	3		2	2	2	2	2	3	3	3	3	2	2	2	3
NK_CD56bright	ENSG00000010278	12:6204879:C:T	18	8	0.297426	0.0674043	1.02153e-05	1	1	1	1	1	2	1	1	2	1	1	3	2	2	1		2	4	3	4	2	3	3	3	2	2	2	2	4
NK_CD56bright	ENSG00000010292	12:6488747:GA:G	28	17	-0.0887134	0.0210824	2.57712e-05	3	3	3	4	3	2	3	3	2	2	4	3	3	2	4		3	4	3	2	2	3	3	2	2	2	2	2	4
NK_CD56bright	ENSG00000010626	12:6920705:GC:G	28	13	-0.096334	0.0256224	0.000170074	3	3	3	2	3	2	3	3	2	2	3	3	3	2	3		2	3	2	2	2	3	2	2	2	2	2	2	3
NK_CD56bright	ENSG00000012822	12:53721139:C:A	28	3	0.0622395	0.0150915	3.72104e-05	2	2	2	2	2	2	2	2	2	2	3	2	2	2	3		2	2	2	2	2	2	2	2	2	2	2	2	3
NK_CD56bright	ENSG00000013573	12:31077717:A:G	28	24	-0.589313	0.0287049	1.1601e-93	3	3	3	4	3	2	3	4	4	4	3	3	4	2	3		2	3	3	3	3	4	4	4	4	3	3	2	4
NK_CD56bright	ENSG00000015153	12:42236664:C:A	28	20	-0.072507	0.00892637	4.55587e-16	3	3	3	3	3	2	3	3	2	2	3	3	3	2	3		3	3	3	3	3	3	3	2	3	2	2	2	3
NK_CD56bright	ENSG00000033030	12:122513236:TAAATAAATA:T	28	10	0.052738	0.0145039	0.000276757	3	3	3	2	2	2	3	2	2	2	3	2	2	2	5		2	3	3	3	2	2	2	2	2	2	2	2	5
NK_CD56bright	ENSG00000050438	12:51518996:G:GGTGTGTGT	28	14	0.176496	0.0401017	1.07652e-05	3	3	3	2	3	2	3	3	2	2	3	2	3	2	3		2	3	3	2	2	3	3	2	2	2	2	2	3
NK_CD56bright	ENSG00000051825	12:123208188:CA:C	28	18	-0.065588	0.0127246	2.54395e-07	4	4	3	3	3	2	3	3	2	2	3	3	3	2	3		2	4	3	3	2	4	4	4	2	2	2	2	4
NK_CD56bright	ENSG00000052126	12:19181556:C:G	25	17	0.208402	0.0282653	1.66764e-13	3	3	3	3	3	2	3	3	2	2	3	3	3	2	3		3	1	1	1	2	3	3	3	3	2	2	2	3
NK_CD56bright	ENSG00000058272	12:80002721:A:AACAAC	28	3	-0.0306122	0.0080059	0.000131462	2	2	2	2	2	2	2	2	2	2	2	2	2	2	3		2	3	2	2	2	2	2	2	2	2	2	2	3
NK_CD56bright	ENSG00000060138	12:10766714:G:C	27	19	0.403796	0.0413091	1.44173e-22	3	3	3	4	3	2	3	3	3	2	3	3	3	2	1		2	3	3	3	3	3	3	3	2	2	2	2	4
NK_CD56bright	ENSG00000060140	12:10670309:T:C	10	6	0.0918259	0.0171142	8.07341e-08	1	1	1	1	1	1	4	4	1	2	4	1	3	2	4		2	1	1	1	1	1	1	1	1	1	2	1	4
NK_CD56bright	ENSG00000060237	12:794502:A:ATGT	28	18	-0.046502	0.0109773	2.27349e-05	3	3	3	3	3	2	3	3	2	2	3	3	3	2	3		2	3	3	3	2	3	3	3	2	2	2	2	3
NK_CD56bright	ENSG00000064763	12:29284928:A:G	28	19	0.165598	0.0290898	1.25089e-08	4	4	4	4	4	2	4	4	2	2	4	4	4	2	4		3	4	4	4	2	2	3	2	4	2	3	2	4
NK_CD56bright	ENSG00000066084	12:50580758:G:C	28	18	0.117437	0.00999457	7.05266e-32	3	3	4	3	3	2	3	3	3	2	3	3	2	2	3		3	3	3	3	2	3	3	2	2	2	2	2	4
NK_CD56bright	ENSG00000069493	12:9699333:C:A	28	21	-0.104776	0.00838258	7.53376e-36	3	4	3	3	3	2	3	3	4	2	3	4	3	2	3		2	3	3	3	2	3	3	3	3	2	3	2	4
NK_CD56bright	ENSG00000073614	12:409831:T:TA	28	17	0.0452311	0.00806357	2.03136e-08	3	3	3	3	3	2	3	3	2	2	3	3	3	2	3		2	2	3	2	2	3	3	2	3	2	2	3	3
NK_CD56bright	ENSG00000075415	12:98593667:G:A	28	15	0.161834	0.0202046	1.14934e-15	4	4	4	2	4	2	4	4	2	2	4	4	4	2	4		2	4	3	4	2	2	4	2	2	2	2	2	4	-0.0917
NK_CD56bright	ENSG00000076067	12:56519631:GA:G	28	22	-0.285206	0.0312302	6.70029e-20	4	4	4	4	4	2	4	4	4	2	4	4	4	2	4		4	4	4	4	2	4	4	3	3	4	2	2	4
NK_CD56bright	ENSG00000076248	12:109099618:T:TTA	28	10	-0.301819	0.0393373	1.68556e-14	4	3	2	3	2	2	2	4	2	2	4	3	4	2	4		2	3	2	2	2	2	2	2	2	2	2	2	4
NK_CD56bright	ENSG00000082805	12:991471:G:C	28	19	0.0878577	0.00905178	2.83934e-22	4	3	4	4	4	2	4	4	2	2	4	4	4	2	4		4	3	3	4	2	3	3	3	2	2	2	2	4	-0.0001
NK_CD56bright	ENSG00000087502	12:29344058:C:T	28	18	0.107778	0.0147086	2.34383e-13	3	3	4	3	2	2	3	3	2	2	3	4	3	2	3		2	3	4	4	2	3	3	3	2	3	2	2	4
NK_CD56bright	ENSG00000088992	12:117099574:G:T	25	17	0.156767	0.0290066	6.49797e-08	4	1	4	3	4	2	4	4	3	2	4	1	4	2	3		2	1	3	3	2	3	3	3	2	2	3	2	4	-0.0156
NK_CD56bright	ENSG00000089053	12:121363378:C:CTTTT	28	15	0.0372259	0.00857257	1.40908e-05	3	3	2	3	2	2	3	2	2	2	3	3	3	2	3		2	3	3	3	3	3	3	2	2	2	2	2	3
NK_CD56bright	ENSG00000089157	12:120201102:C:A	28	12	-0.0700627	0.0163585	1.84419e-05	4	4	4	2	3	2	3	3	2	2	4	4	2	2	4		2	4	2	2	3	2	2	2	2	2	2	2	4	0.02685
NK_CD56bright	ENSG00000089693	12:6753093:G:C	28	20	-0.097016	0.0153116	2.35638e-10	4	4	4	4	4	2	4	4	2	2	4	4	4	2	4		4	4	4	4	2	4	4	3	2	2	2	3	4	-0.1024
NK_CD56bright	ENSG00000090612	12:133192702:T:C	28	13	-0.0934371	0.0256736	0.000273253	3	3	3	2	3	2	2	3	2	2	3	3	3	2	3		2	3	3	3	2	2	2	2	2	2	2	2	3
NK_CD56bright	ENSG00000094916	12:54177529:A:T	28	16	0.0719242	0.0186267	0.000112762	3	3	3	2	2	2	2	3	3	2	3	3	3	2	3		2	3	3	2	3	3	3	3	2	2	2	2	3
NK_CD56bright	ENSG00000110841	12:27472009:T:C	25	7	-0.231574	0.0587317	8.04977e-05	3	2	2	2	2	2	2	2	1	2	2	3	2	2	1		2	3	3	3	2	2	1	2	3	2	2	2	3
NK_CD56bright	ENSG00000110848	12:9657855:A:T	28	15	0.0631841	0.0179011	0.000416168	3	3	3	2	2	2	2	3	2	2	3	3	3	2	3		2	3	3	3	2	3	3	3	2	2	2	2	3
NK_CD56bright	ENSG00000110851	12:107710552:T:TAAA	28	15	-0.0833245	0.02117	8.2858e-05	3	3	3	2	3	2	2	2	2	2	3	3	3	2	3		2	3	3	3	2	3	3	3	2	2	2	2	3
NK_CD56bright	ENSG00000110852	12:9865180:CAAAA:C	28	17	-0.0413944	0.00901771	4.42506e-06	3	4	4	3	4	2	3	3	2	2	4	4	4	2	3		4	3	3	2	2	3	3	2	2	2	2	2	4
NK_CD56bright	ENSG00000110888	12:30793135:A:G	28	15	-0.166869	0.0231088	5.16051e-13	3	3	3	2	2	2	3	3	2	2	3	3	3	2	3		2	3	3	3	2	3	3	2	2	2	2	2	3
NK_CD56bright	ENSG00000110906	12:109524713:C:T	28	14	0.45487	0.0324227	1.03075e-44	3	3	2	3	2	2	3	3	2	2	3	2	3	2	3		3	3	3	2	2	3	3	2	2	2	2	2	3
NK_CD56bright	ENSG00000110911	12:50931090:CT:C	28	13	0.201642	0.0476751	2.34208e-05	3	3	2	2	3	2	3	2	2	2	3	3	3	2	3		2	3	3	3	2	2	3	2	2	2	2	2	3
NK_CD56bright	ENSG00000110925	12:51040043:G:A	28	6	0.525825	0.137712	0.000134374	3	3	2	2	2	2	2	2	2	2	3	2	3	2	3		2	2	2	2	2	2	2	2	2	2	2	2	3
NK_CD56bright	ENSG00000110931	12:121287814:A:G	28	10	-0.121169	0.0271864	8.31349e-06	3	3	2	2	2	2	2	3	2	2	3	2	2	2	3		2	2	2	3	2	3	3	3	2	2	2	2	3
NK_CD56bright	ENSG00000110934	12:51318262:C:CT	28	18	-0.0410196	0.00925132	9.25355e-06	3	3	3	3	2	2	3	2	2	2	3	3	3	2	3		2	3	3	3	3	3	3	3	3	2	2	2	3
NK_CD56bright	ENSG00000111011	12:122589622:T:C	28	23	-0.147647	0.00943974	3.82441e-55	3	3	3	3	4	2	3	4	3	2	3	4	4	2	3		3	3	3	3	4	3	3	4	3	2	4	2	4
NK_CD56bright	ENSG00000111144	12:96044775:G:A	28	11	-0.0898484	0.0165079	5.24624e-08	2	4	3	2	2	2	2	2	2	2	3	3	2	2	2		2	3	3	3	2	3	3	3	2	2	2	2	4
NK_CD56bright	ENSG00000111196	12:10591800:GGT:G	28	8	-0.114049	0.0284035	5.93718e-05	3	3	3	2	2	2	2	2	2	2	3	2	3	2	3		2	2	2	2	2	3	2	2	2	2	2	2	3
NK_CD56bright	ENSG00000111203	12:2847663:CAA:C	28	16	0.0880048	0.019623	7.29881e-06	3	3	3	3	3	2	3	3	2	2	3	3	3	2	3		2	3	2	3	2	3	4	2	2	2	2	2	4
NK_CD56bright	ENSG00000111206	12:2911664:C:CTTTTTTT	28	13	0.475095	0.110244	1.63639e-05	3	3	2	3	3	2	2	2	2	2	3	3	3	2	3		2	3	2	2	2	3	3	3	2	2	2	2	3
NK_CD56bright	ENSG00000111266	12:12478762:C:T	27	17	0.444812	0.0592717	6.16031e-14	3	3	3	3	3	2	3	3	2	2	3	3	3	2	4		2	3	3	3	2	1	3	3	2	2	2	2	4
NK_CD56bright	ENSG00000111271	12:111679876:CAA:C	28	6	0.0956015	0.0246405	0.00010452	3	2	2	2	2	2	2	2	2	2	3	3	2	2	3		2	2	2	2	2	3	2	2	2	2	2	2	3
NK_CD56bright	ENSG00000111321	12:6384185:A:G	9	4	-0.320529	0.0644947	6.70024e-07	1	1	1	1	1	1	1	1	1	1	1	1	1	1	1		2	1	1	1	1	4	3	4	2	2	2	2	4	-0.3185
NK_CD56bright	ENSG00000111328	12:123361729:T:TAA	28	20	0.163907	0.0333601	8.95674e-07	3	3	3	3	2	2	3	3	2	2	3	3	3	2	3		3	3	3	3	2	3	3	3	2	3	2	3	3
NK_CD56bright	ENSG00000111348	12:15006766:T:C	28	15	0.0356241	0.00797889	8.01467e-06	3	3	3	3	2	2	3	3	2	2	3	3	3	2	3		2	4	3	3	2	3	2	2	2	2	2	2	4
NK_CD56bright	ENSG00000111364	12:123559413:C:CAA	28	20	0.0719019	0.0187109	0.000121645	3	3	3	3	3	2	3	3	2	2	3	3	3	2	3		2	3	3	3	2	3	3	3	3	2	3	2	3
NK_CD56bright	ENSG00000111412	12:116694175:A:G	28	9	-0.256526	0.0626406	4.21808e-05	3	2	2	2	2	2	2	2	2	2	3	2	2	2	3		2	3	3	3	2	3	3	2	2	2	2	2	3
NK_CD56bright	ENSG00000111450	12:130761710:G:A	28	20	-0.223408	0.0298279	6.89267e-14	3	3	3	3	3	2	3	3	3	2	3	3	3	2	3		3	3	3	3	2	3	3	3	2	2	2	2	3
NK_CD56bright	ENSG00000111481	12:54376590:G:A	28	8	-0.128073	0.0303877	2.50205e-05	4	3	4	2	2	2	2	2	2	2	3	3	2	2	3		2	2	3	2	2	2	2	2	2	2	2	2	4
NK_CD56bright	ENSG00000111536	12:68104173:T:A	17	9	0.207038	0.0372854	2.81139e-08	4	1	3	3	1	2	2	4	2	2	3	1	2	2	1		1	3	3	4	2	1	1	1	1	1	2	1	4
NK_CD56bright	ENSG00000111581	12:68686990:T:C	28	18	-0.280228	0.0474677	3.55785e-09	4	4	4	4	4	2	4	4	2	2	4	4	4	2	4		2	4	4	4	2	4	4	4	2	2	2	2	4	-0.57285
NK_CD56bright	ENSG00000111596	12:70340889:CTTT:C	28	19	-0.139727	0.0190447	2.18775e-13	4	4	3	3	3	2	3	3	2	2	3	4	3	2	3		2	3	3	4	2	3	3	3	2	2	3	2	4
NK_CD56bright	ENSG00000111605	12:69251455:G:T	28	21	-0.0495172	0.00847863	5.21261e-09	3	3	3	3	3	2	4	5	2	2	3	4	4	2	3		4	4	5	3	2	3	3	3	3	2	4	2	5
NK_CD56bright	ENSG00000111615	12:75433947:CT:C	28	18	-0.0472288	0.0106849	9.86307e-06	3	3	3	3	3	2	4	3	2	2	3	3	3	2	3		2	3	3	3	2	3	3	3	2	2	2	2	4
NK_CD56bright	ENSG00000111641	12:6560091:T:C	28	2	-0.0964572	0.0276392	0.000483256	3	2	2	2	2	2	2	2	2	2	2	2	2	2	2		2	2	2	2	2	2	2	2	2	2	2	2	3
NK_CD56bright	ENSG00000111642	12:6702267:C:T	28	4	0.15016	0.0345476	1.38356e-05	3	3	2	2	2	2	2	2	2	2	2	3	2	2	2		2	2	2	2	2	2	2	2	2	2	2	2	3
NK_CD56bright	ENSG00000111647	12:100191106:TACACACAC:T	28	9	0.0885306	0.0247285	0.000343453	3	3	2	2	2	2	2	2	2	2	3	3	2	2	3		2	3	3	2	2	2	2	2	3	2	2	2	3
NK_CD56bright	ENSG00000111666	12:101690000:A:C	28	26	0.137678	0.0131419	1.11002e-25	4	4	4	4	4	4	4	4	4	4	4	4	4	4	4		4	4	4	4	4	4	4	4	4	2	3	2	4
NK_CD56bright	ENSG00000111670	12:101784405:C:G	28	13	0.148848	0.0287576	2.26774e-07	3	3	3	2	3	2	3	3	3	2	3	3	3	2	3		2	3	2	2	2	2	2	2	2	2	2	2	3
NK_CD56bright	ENSG00000111671	12:6903025:A:G	28	26	0.293044	0.0394325	1.07345e-13	3	3	3	3	3	4	4	3	3	3	3	3	4	2	3		4	3	3	3	3	3	3	3	3	2	3	3	4
NK_CD56bright	ENSG00000111678	12:6920372:TG:T	28	18	-0.0579919	0.0117016	7.19914e-07	3	3	4	4	3	2	3	3	2	2	4	3	3	2	4		2	5	5	5	2	3	4	3	2	2	2	2	5
NK_CD56bright	ENSG00000111696	12:103842001:C:T	28	12	-0.216128	0.0571395	0.00015529	3	2	2	2	2	2	2	2	2	2	2	2	2	2	3		2	3	3	3	2	3	3	3	3	3	2	3	3
NK_CD56bright	ENSG00000111725	12:119686773:G:A	28	15	-0.128892	0.0336045	0.00012528	3	3	3	3	3	2	2	3	2	2	3	3	3	2	3		2	3	3	2	2	3	3	2	2	2	2	2	3
NK_CD56bright	ENSG00000111731	12:22529747:G:T	28	18	0.122207	0.022247	3.94732e-08	4	4	3	2	4	2	3	3	2	2	3	4	4	2	4		2	4	4	3	2	4	4	3	2	2	4	2	4
NK_CD56bright	ENSG00000111752	12:8898776:C:CAA	28	14	0.0962877	0.0238544	5.42606e-05	3	3	3	3	3	2	3	2	2	2	3	2	2	2	3		2	3	3	2	2	3	3	3	2	2	2	2	3
NK_CD56bright	ENSG00000111796	12:9615322:T:G	28	12	0.0691689	0.0119722	7.58318e-09	3	3	3	3	3	2	2	2	2	2	3	3	3	2	3		2	2	3	2	2	2	2	2	3	2	2	2	3
NK_CD56bright	ENSG00000112787	12:132548448:A:C	28	14	-0.100674	0.0151269	2.82762e-11	3	3	2	2	2	2	2	2	2	2	3	3	3	2	3		2	3	3	3	3	3	3	2	3	2	2	2	3
NK_CD56bright	ENSG00000118307	12:25208822:C:A	28	21	0.357979	0.0649524	3.55979e-08	3	3	3	3	4	2	3	3	3	2	3	3	3	2	3		2	4	3	3	2	4	3	3	3	2	4	2	4
NK_CD56bright	ENSG00000118596	12:59526059:A:G	28	15	0.0473685	0.0113783	3.14019e-05	3	3	3	2	3	2	2	2	2	2	3	3	3	2	3		2	3	3	3	2	3	3	3	2	2	2	2	3
NK_CD56bright	ENSG00000118600	12:63718059:C:T	28	7	-0.147529	0.0402583	0.000247767	4	3	2	2	2	2	2	2	2	2	4	2	3	2	2		2	2	2	3	2	2	5	2	2	2	2	2	5
NK_CD56bright	ENSG00000119242	12:123895500:A:G	28	18	0.139768	0.0323656	1.57145e-05	3	3	3	3	3	2	3	3	2	2	3	3	3	2	3		2	3	3	3	2	3	3	3	2	2	2	2	3
NK_CD56bright	ENSG00000120647	12:393020:C:CCATT	28	20	0.208001	0.0263857	3.19425e-15	4	4	4	3	4	2	4	3	2	2	3	4	4	2	4		2	3	4	3	2	3	4	3	4	2	3	2	4
NK_CD56bright	ENSG00000120860	12:102122222:C:T	28	21	-0.0837181	0.0167571	5.85429e-07	3	4	3	3	4	2	4	3	3	2	3	4	4	2	3		3	3	3	3	4	3	3	3	2	2	2	2	4
NK_CD56bright	ENSG00000121316	12:14417705:T:C	28	22	-0.392281	0.0492982	1.75821e-15	4	4	4	4	4	2	4	4	4	2	4	4	4	2	4		4	4	4	4	2	3	3	3	4	2	4	2	4
NK_CD56bright	ENSG00000121350	12:21451228:TC:T	28	21	-0.0588144	0.0141505	3.2338e-05	4	4	4	3	4	5	4	3	4	2	4	3	3	2	3		3	3	4	3	2	3	3	2	3	2	2	2	5
NK_CD56bright	ENSG00000122986	12:110727070:C:T	28	16	-0.202393	0.0232524	3.19803e-18	4	3	3	4	3	2	4	3	2	2	3	3	3	2	4		3	3	2	2	2	3	2	2	3	2	2	2	4
NK_CD56bright	ENSG00000123104	12:26846646:C:T	28	18	-0.0829377	0.0131422	2.77646e-10	3	3	3	3	4	2	3	3	2	2	3	3	4	2	3		2	3	4	4	2	3	3	3	2	2	2	2	4
NK_CD56bright	ENSG00000123358	12:52053968:T:C	27	8	0.132882	0.0291285	5.0684e-06	3	3	2	2	2	2	3	4	2	2	3	2	4	2	4		2	2	2	2	2	1	2	2	2	2	2	2	4
NK_CD56bright	ENSG00000123416	12:49178724:A:ATTT	28	14	0.0875858	0.0128449	9.1862e-12	3	3	3	4	3	2	3	3	2	2	3	3	3	2	3		2	2	2	2	2	2	3	2	3	2	2	2	4
NK_CD56bright	ENSG00000126838	12:9054562:TTG:T	25	17	-0.5378	0.0312059	1.47769e-66	4	3	4	4	3	2	4	4	4	3	4	3	4	3	4		1	3	2	3	2	1	1	2	2	2	2	2	4
NK_CD56bright	ENSG00000127311	12:66302475:T:C	28	25	0.215486	0.0127862	9.97178e-64	3	3	4	4	4	4	4	3	4	2	4	3	4	2	4		4	4	4	4	3	4	4	4	3	5	3	2	5	0.43585
NK_CD56bright	ENSG00000127314	12:68535683:G:A	28	15	0.0224755	0.00544912	3.71376e-05	3	3	2	3	3	2	2	2	2	2	3	3	3	2	3		2	3	3	3	2	2	3	3	3	2	2	2	3
NK_CD56bright	ENSG00000127328	12:69843185:CTTCTT:C	28	21	-0.12305	0.0280481	1.14871e-05	3	3	3	3	3	2	3	3	3	2	3	3	3	2	3		2	3	3	3	3	3	3	3	2	2	3	2	3
NK_CD56bright	ENSG00000127337	12:69382464:CCT:C	28	22	-0.192366	0.0191409	9.18586e-24	3	3	3	3	3	5	3	3	3	2	3	3	3	2	3		3	3	3	3	2	3	3	3	3	2	2	2	5
NK_CD56bright	ENSG00000129317	12:43733170:C:CCA	28	13	0.091524	0.0246188	0.00020109	3	3	3	2	2	2	3	2	2	2	4	3	3	2	3		2	3	2	3	2	3	3	2	2	2	2	2	4
NK_CD56bright	ENSG00000130038	12:3728318:C:A	28	19	0.255638	0.0134585	1.89262e-80	4	3	4	3	3	2	4	4	2	2	4	4	3	2	4		4	3	3	3	2	3	3	3	2	2	2	2	4
NK_CD56bright	ENSG00000130779	12:122455321:CAA:C	28	13	0.0393255	0.0101755	0.000111219	3	3	3	2	3	2	3	2	2	2	3	2	3	2	3		2	3	3	3	2	3	2	2	2	2	2	2	3
NK_CD56bright	ENSG00000133639	12:92139613:A:G	27	18	-0.057091	0.00841183	1.14491e-11	3	4	3	4	3	2	2	4	2	2	3	4	3	2	3		4	3	4	4	2	1	4	4	3	2	2	2	4
NK_CD56bright	ENSG00000133704	12:30658876:C:CT	28	10	0.0904295	0.0170612	1.15621e-07	3	3	4	2	2	2	2	2	2	2	3	2	3	2	3		2	3	3	3	2	2	2	2	2	2	2	2	4
NK_CD56bright	ENSG00000134283	12:42355749:TA:T	28	21	0.0395589	0.009222	1.78979e-05	5	5	3	5	5	2	5	3	2	2	3	5	5	2	3		3	5	3	3	2	4	5	4	3	3	2	2	5
NK_CD56bright	ENSG00000134285	12:48909778:CT:C	28	18	-0.172226	0.0195383	1.19904e-18	4	4	4	4	4	2	4	4	4	2	4	4	4	2	4		3	4	4	4	2	3	2	2	2	2	2	2	4
NK_CD56bright	ENSG00000134291	12:47944267:C:A	27	11	0.256924	0.0438152	4.5239e-09	4	4	3	2	3	2	2	2	2	2	3	4	4	2	3		2	2	2	3	2	3	2	2	1	2	2	2	4
NK_CD56bright	ENSG00000134539	12:10272232:A:G	28	15	-0.0847101	0.0075553	3.56002e-29	4	4	3	3	2	2	4	3	2	3	4	3	4	3	3		4	2	2	2	2	3	2	2	2	2	2	2	4
NK_CD56bright	ENSG00000134545	12:10494172:G:A	11	9	0.112589	0.0109031	5.35504e-25	1	1	1	1	1	2	3	3	1	3	3	3	3	2	3		3	1	1	1	1	1	1	1	1	1	1	1	3
NK_CD56bright	ENSG00000135093	12:109052621:C:CCGGCGG	28	11	0.11407	0.0247193	3.93811e-06	3	3	2	2	2	2	3	2	2	2	3	3	2	2	3		2	3	3	2	2	3	5	2	2	2	2	2	5
NK_CD56bright	ENSG00000135114	12:121025232:T:A	23	11	-0.277978	0.0513484	6.1782e-08	3	1	3	3	2	2	4	4	2	2	4	2	3	2	4		4	1	1	1	2	3	2	2	1	2	2	2	4
NK_CD56bright	ENSG00000135124	12:121248305:G:A	28	18	-0.124799	0.0153543	4.3655e-16	3	3	3	3	3	2	3	3	2	2	3	3	3	2	3		2	3	3	3	2	3	3	3	2	2	2	2	3
NK_CD56bright	ENSG00000135144	12:113077061:C:G	12	5	0.237735	0.0602901	8.04043e-05	3	2	1	1	3	2	1	3	1	2	1	1	2	1	1		1	3	2	2	2	1	1	1	1	1	1	1	3
NK_CD56bright	ENSG00000135426	12:54990326:T:A	28	16	-0.151973	0.0289596	1.53961e-07	3	3	3	3	3	2	3	3	2	2	3	3	3	2	3		2	3	3	3	2	2	2	2	2	2	3	2	3
NK_CD56bright	ENSG00000135437	12:55721994:C:A	28	20	-0.263348	0.0482411	4.78872e-08	3	3	4	4	4	2	3	4	2	2	3	4	3	2	4		2	3	3	4	2	3	4	3	3	2	2	3	4
NK_CD56bright	ENSG00000135457	12:51079769:CA:C	28	9	-0.070089	0.0167743	2.93609e-05	3	3	2	2	2	2	2	2	2	2	3	3	3	2	3		2	4	2	2	2	3	2	2	2	2	2	2	4
NK_CD56bright	ENSG00000136003	12:108531637:GCA:G	28	18	-0.0941228	0.0162684	7.2238e-09	4	4	4	4	4	2	4	4	2	2	4	4	4	2	4		2	4	4	4	2	4	4	4	2	2	2	2	4
NK_CD56bright	ENSG00000136044	12:105101523:A:T	28	22	-0.0643873	0.0135963	2.1837e-06	4	4	3	4	3	2	4	4	3	2	4	4	4	2	4		3	4	3	3	2	3	4	4	4	2	3	2	4
NK_CD56bright	ENSG00000136051	12:105181311:A:G	28	16	-0.0587906	0.0134058	1.15737e-05	3	4	3	3	3	2	2	2	2	2	3	3	3	2	3		2	4	4	3	2	4	3	3	2	2	2	2	4
NK_CD56bright	ENSG00000136052	12:104958797:G:A	25	11	-0.348498	0.0741751	2.62325e-06	3	1	3	2	2	2	2	2	2	2	4	1	2	2	1		2	3	3	2	3	4	2	3	3	3	2	2	4
NK_CD56bright	ENSG00000139044	12:552815:G:A	14	12	0.655483	0.0535161	1.71457e-34	4	1	4	4	1	2	4	4	1	4	4	1	4	2	4		4	1	1	1	4	1	1	1	1	1	1	1	4
NK_CD56bright	ENSG00000139055	12:14912389:C:A	28	19	-0.124291	0.0317128	8.88167e-05	3	3	3	3	3	2	3	4	3	2	3	3	3	2	3		2	3	3	3	2	3	3	3	2	2	2	2	4
NK_CD56bright	ENSG00000139112	12:10244765:A:G	27	17	0.108886	0.0156579	3.54879e-12	3	3	3	4	3	2	3	3	2	4	3	3	4	2	3		2	3	2	1	2	3	3	3	2	2	2	2	4
NK_CD56bright	ENSG00000139132	12:32399835:C:G	22	16	-0.516083	0.0480609	6.74197e-27	3	1	3	1	3	2	1	1	2	3	1	3	3	2	1		2	3	3	3	3	3	4	4	3	2	4	2	4
NK_CD56bright	ENSG00000139168	12:42296461:C:CA	28	19	-0.073777	0.0131341	1.94062e-08	3	3	3	3	4	2	3	3	2	2	4	3	3	2	4		3	4	4	3	2	4	3	4	2	2	2	2	4
NK_CD56bright	ENSG00000139173	12:43801186:G:A	27	15	-0.176069	0.0417905	2.51856e-05	3	3	3	2	3	2	3	2	2	2	4	3	3	2	4		2	4	4	4	2	3	3	2	2	2	2	1	4
NK_CD56bright	ENSG00000139178	12:7103044:C:T	28	15	0.168607	0.0338104	6.13762e-07	3	3	3	2	2	2	4	3	2	2	4	3	3	2	4		2	3	3	4	2	3	4	2	2	2	2	2	4
NK_CD56bright	ENSG00000139182	12:7131705:C:T	28	19	-0.211533	0.0146613	3.448e-47	4	3	4	4	3	2	4	4	2	2	4	3	4	2	4		4	3	3	3	2	3	3	3	2	2	2	2	4
NK_CD56bright	ENSG00000139187	12:9011430:T:C	28	21	-0.301974	0.0235372	1.11835e-37	4	3	4	3	3	2	3	3	4	2	3	4	4	3	4		3	3	3	2	2	3	2	3	2	3	3	2	4
NK_CD56bright	ENSG00000139190	12:6462533:G:A	28	20	-0.168141	0.0261065	1.19015e-10	4	4	4	4	3	2	4	3	3	2	4	4	4	2	4		2	3	3	3	2	4	3	3	3	2	2	2	4
NK_CD56bright	ENSG00000139192	12:6461373:A:T	28	21	0.153373	0.0197958	9.3535e-15	3	3	3	3	4	2	3	4	2	2	4	3	3	2	4		3	4	3	4	4	3	4	4	4	2	2	2	4
NK_CD56bright	ENSG00000139193	12:6447520:T:A	24	13	-0.152269	0.0229243	3.08976e-11	3	3	3	2	3	2	3	3	2	2	4	3	3	2	3		2	1	3	4	2	1	1	1	2	2	2	2	4
NK_CD56bright	ENSG00000139209	12:46696038:A:C	15	8	0.206685	0.0395178	1.69349e-07	1	1	1	1	1	1	1	1	2	2	1	4	1	1	4		2	4	4	4	2	1	1	4	3	2	2	2	4
NK_CD56bright	ENSG00000139278	12:75492088:C:CTT	28	18	-0.104235	0.0213243	1.01828e-06	3	3	3	3	3	2	3	3	2	2	3	3	3	2	3		2	3	3	2	2	3	3	3	2	2	3	2	3
NK_CD56bright	ENSG00000139323	12:89535776:AT:A	28	13	-0.0535223	0.0148369	0.000309298	3	3	3	3	2	2	2	3	2	2	3	3	3	2	3		2	3	2	2	2	3	2	3	2	2	2	2	3
NK_CD56bright	ENSG00000139344	12:95950494:G:A	25	17	0.248583	0.0437255	1.30747e-08	3	3	3	3	3	2	3	3	2	2	3	3	3	2	3		2	1	3	3	2	3	4	4	1	2	2	1	4
NK_CD56bright	ENSG00000139351	12:101722707:TAAA:T	28	15	0.21594	0.0391271	3.41036e-08	3	3	3	2	3	2	2	2	2	2	3	3	3	2	3		2	4	4	3	2	4	4	4	2	2	2	2	4
NK_CD56bright	ENSG00000139370	12:128748641:T:C	28	18	-0.188933	0.036542	2.33745e-07	3	3	3	3	2	2	3	3	2	2	3	2	3	2	3		3	3	3	3	2	3	3	3	3	2	2	2	3
NK_CD56bright	ENSG00000139372	12:104009062:C:T	28	15	0.140848	0.0328562	1.81263e-05	3	3	3	2	2	2	2	3	2	2	3	3	3	2	3		2	3	3	3	2	3	3	3	2	2	2	2	3
NK_CD56bright	ENSG00000139410	12:113419444:G:A	8	3	1.73632	0.155109	4.35482e-29	1	1	1	1	1	1	1	1	1	1	1	1	1	1	1		1	1	1	1	1	4	3	2	2	2	2	2	4
NK_CD56bright	ENSG00000139433	12:109857097:T:C	28	9	0.0636869	0.01469	1.45508e-05	3	3	3	2	2	2	2	2	2	2	4	3	2	2	3		2	2	2	2	2	3	3	2	2	2	2	2	4
NK_CD56bright	ENSG00000139531	12:55995984:C:T	13	6	-0.16994	0.0345621	8.79051e-07	1	1	1	1	4	2	1	1	1	2	1	1	1	1	4		2	1	1	1	2	4	4	3	1	2	2	2	4
NK_CD56bright	ENSG00000139537	12:48912437:C:CAAA	28	20	0.149619	0.0289758	2.42255e-07	3	3	3	3	2	2	3	3	2	2	3	3	3	2	3		3	3	3	3	2	3	3	3	3	3	2	2	3
NK_CD56bright	ENSG00000139620	12:48646598:CAA:C	28	17	-0.0660471	0.0125481	1.41335e-07	3	3	3	3	4	2	3	3	2	2	3	3	3	2	3		2	3	3	3	2	3	4	2	2	2	2	2	4
NK_CD56bright	ENSG00000139624	12:50109486:C:T	28	17	0.0508851	0.0113248	7.01463e-06	4	4	4	4	3	2	3	3	2	2	4	4	4	2	4		2	4	4	3	2	3	3	2	2	2	2	2	4
NK_CD56bright	ENSG00000139625	12:53479671:G:GTTTTTTTTTTTTTTTGT	28	20	0.175126	0.0359057	1.07496e-06	4	4	4	4	4	2	4	4	3	2	4	4	4	2	4		4	4	4	4	2	4	4	4	2	2	2	2	4
NK_CD56bright	ENSG00000139626	12:53198668:T:C	27	9	0.212067	0.030079	1.78465e-12	4	4	4	2	3	2	2	2	2	2	2	4	4	2	3		2	4	2	2	2	2	1	2	2	2	2	2	4
NK_CD56bright	ENSG00000139714	12:121663199:C:CT	28	19	0.219805	0.0333192	4.19693e-11	3	3	3	3	3	2	3	3	4	2	3	3	3	2	3		3	3	3	3	2	3	3	2	2	2	2	2	4
NK_CD56bright	ENSG00000139719	12:122237534:C:CT	28	19	0.14477	0.0295313	9.47493e-07	4	4	4	3	4	2	3	4	4	2	3	4	4	2	4		2	4	4	4	2	3	3	3	2	2	2	2	4
NK_CD56bright	ENSG00000150991	12:124892315:G:A	28	20	0.129694	0.021171	9.01122e-10	4	3	3	4	4	2	4	4	2	2	4	3	3	2	4		4	4	4	3	2	4	4	3	3	2	2	2	4
NK_CD56bright	ENSG00000151148	12:109500660:A:T	28	12	0.219649	0.0349376	3.23894e-10	3	3	4	2	2	2	3	2	2	2	3	2	2	2	4		3	3	2	3	2	3	4	2	2	2	2	2	4
NK_CD56bright	ENSG00000151229	12:40031151:T:C	28	13	0.256698	0.0158189	3.23364e-59	3	3	3	2	2	2	3	2	2	2	3	3	3	2	3		2	3	2	2	2	3	3	3	2	2	2	2	3
NK_CD56bright	ENSG00000151233	12:42040748:C:CAAAAAA	28	17	-0.0664679	0.0159026	2.91927e-05	3	3	3	3	3	2	3	3	2	2	3	3	3	2	3		2	3	3	3	2	3	3	2	2	2	2	2	3
NK_CD56bright	ENSG00000151746	12:32121812:AT:A	28	17	-0.116686	0.0210689	3.05416e-08	3	3	3	3	3	2	2	3	3	2	3	3	3	2	3		2	3	3	3	2	3	3	2	2	2	2	2	3
NK_CD56bright	ENSG00000155957	12:66128848:CA:C	28	20	-0.0437007	0.00890017	9.1031e-07	3	4	4	3	3	2	3	4	3	2	3	4	3	2	4		2	4	4	4	2	3	3	3	3	2	2	2	4
NK_CD56bright	ENSG00000155974	12:66964786:C:T	27	14	-0.320445	0.0527672	1.25694e-09	4	4	4	3	2	2	2	2	2	2	4	4	4	2	3		2	3	3	3	2	3	1	3	2	2	2	2	4
NK_CD56bright	ENSG00000157837	12:120789407:C:T	28	20	-0.0655568	0.00999598	5.4419e-11	4	4	4	4	4	2	4	3	3	2	4	3	3	2	4		2	3	3	3	2	3	3	3	2	3	2	2	4
NK_CD56bright	ENSG00000161791	12:49548214:T:C	28	11	-0.0995705	0.0255444	9.70168e-05	4	4	4	4	2	2	2	3	2	2	4	4	4	2	3		2	2	2	2	2	2	2	2	3	2	2	2	4
NK_CD56bright	ENSG00000165714	12:12368217:C:A	28	21	0.97874	0.0591371	1.59192e-61	3	3	3	4	3	2	4	4	4	2	4	3	3	4	4		4	3	3	3	3	2	3	3	2	2	2	2	4
NK_CD56bright	ENSG00000165972	12:95838649:CTTTTT:C	24	17	-0.518441	0.0939522	3.4261e-08	4	4	4	4	4	2	4	4	2	1	4	4	4	2	1		3	4	4	4	2	1	1	3	3	2	2	2	4
NK_CD56bright	ENSG00000166130	12:98589436:C:T	28	16	-0.0801707	0.0225529	0.000378287	3	3	3	3	3	2	3	3	2	2	3	3	3	2	3		2	3	2	2	2	4	4	3	2	2	2	2	4
NK_CD56bright	ENSG00000166532	12:8698721:A:C	28	14	0.142435	0.028477	5.68154e-07	3	3	2	3	2	2	2	2	2	2	3	3	3	2	4		2	3	3	3	2	3	3	3	2	2	2	2	4
NK_CD56bright	ENSG00000166598	12:103930284:GC:G	27	21	0.0584543	0.0113781	2.78486e-07	3	3	3	3	3	2	3	3	2	2	3	3	3	2	3		2	4	3	3	1	4	3	3	3	3	3	2	4
NK_CD56bright	ENSG00000166896	12:57955280:G:GT	28	24	-0.208069	0.0344888	1.61008e-09	3	3	3	3	3	3	3	3	4	2	3	3	3	2	3		2	3	3	3	3	3	3	3	3	3	3	2	4
NK_CD56bright	ENSG00000167272	12:120636805:C:CTTTTTTTTTTT	28	14	0.117733	0.0323828	0.000277278	3	3	3	2	3	2	2	3	2	2	3	3	2	2	3		2	3	3	3	2	3	3	2	2	2	2	2	3
NK_CD56bright	ENSG00000167552	12:49278413:T:C	28	16	0.29467	0.0681888	1.55059e-05	3	3	3	3	3	2	3	3	2	2	3	3	3	2	3		3	3	3	3	2	2	2	2	2	2	2	2	3
NK_CD56bright	ENSG00000170442	12:52336462:C:T	3	2	-0.242427	0.0474648	3.26434e-07	1	1	1	1	1	1	1	1	1	1	1	1	1	1	3		2	1	1	1	1	1	1	1	1	1	1	1	3
NK_CD56bright	ENSG00000171310	12:104475655:GCAT:G	28	20	-0.0606412	0.0141554	1.83596e-05	3	3	3	2	3	3	2	3	3	2	3	3	3	2	3		2	3	3	3	3	3	3	3	3	2	2	2	3
NK_CD56bright	ENSG00000172322	12:9995251:T:C	13	9	0.215088	0.0289149	1.0171e-13	1	1	1	1	1	1	1	3	1	2	1	1	1	2	3		3	1	1	1	2	1	3	3	3	3	2	3	3
NK_CD56bright	ENSG00000172819	12:53230836:CGTGTGT:C	27	8	0.261907	0.0560925	3.02366e-06	3	3	2	3	2	2	2	2	2	2	3	2	3	2	4		2	1	2	2	2	3	2	2	2	2	2	2	4
NK_CD56bright	ENSG00000173401	12:75343426:G:A	27	16	0.207862	0.0430822	1.4017e-06	4	3	4	3	4	2	4	3	2	2	4	3	4	2	4		2	4	3	4	2	1	4	2	2	2	2	2	4
NK_CD56bright	ENSG00000173451	12:71640864:GT:G	28	9	0.232021	0.0578537	6.05939e-05	3	4	2	2	2	2	2	2	2	2	3	3	2	2	2		2	3	3	3	2	2	2	2	2	2	2	3	4
NK_CD56bright	ENSG00000174099	12:65294755:GT:G	9	2	0.274137	0.0438355	4.00661e-10	1	1	1	1	1	1	1	1	1	2	1	1	1	1	1		1	1	1	1	1	3	2	2	2	2	2	2	3
NK_CD56bright	ENSG00000174527	12:109524713:C:T	27	13	0.582406	0.0733963	2.10338e-15	3	3	3	3	2	2	3	3	2	2	3	2	2	2	3		3	2	2	3	2	1	3	2	2	2	3	2	3
NK_CD56bright	ENSG00000174718	12:31971477:C:T	28	16	-0.0445847	0.00956147	3.117e-06	3	3	4	3	3	2	4	4	2	2	4	3	3	2	3		2	3	3	2	2	3	3	2	2	2	2	2	4
NK_CD56bright	ENSG00000174989	12:116928494:A:G	28	20	-0.109148	0.0214262	3.50355e-07	3	3	4	3	4	2	4	3	2	2	3	3	4	2	4		3	4	4	4	3	3	3	3	2	2	2	2	4
NK_CD56bright	ENSG00000175727	12:122094498:CTG:C	28	14	0.0501114	0.0122459	4.27521e-05	4	4	4	3	2	2	2	3	2	2	3	3	4	2	3		2	3	3	2	2	3	4	2	2	2	2	2	4
NK_CD56bright	ENSG00000175899	12:9011430:T:C	27	20	-0.614951	0.0298056	1.41436e-94	4	4	4	3	3	4	3	3	3	4	3	4	4	3	4		1	3	2	2	2	2	2	3	2	3	3	2	4
NK_CD56bright	ENSG00000176422	12:56504633:C:T	28	24	0.285557	0.0771661	0.000215131	3	3	3	3	3	3	3	3	3	2	3	3	3	3	3		3	3	3	3	2	3	3	3	3	4	2	2	4
NK_CD56bright	ENSG00000177406	12:659800:C:T	28	22	0.197843	0.0467725	2.33798e-05	3	3	3	3	3	3	3	3	3	2	3	3	3	2	3		3	3	3	3	2	3	3	3	3	2	2	2	3
NK_CD56bright	ENSG00000177981	12:48191631:CAT:C	28	4	0.107805	0.025051	1.68195e-05	3	2	2	2	2	2	2	2	2	2	2	2	2	2	3		2	2	2	2	2	2	2	3	2	2	2	2	3
NK_CD56bright	ENSG00000178449	12:50135257:GGA:G	28	20	0.0549221	0.0136336	5.61494e-05	3	4	3	4	3	2	3	3	2	2	3	3	3	2	3		2	3	3	3	3	3	3	4	3	2	2	2	4
NK_CD56bright	ENSG00000178878	12:12730573:G:C	28	26	-0.293453	0.0259497	1.19043e-29	3	3	3	3	3	3	3	5	3	3	3	3	5	3	3		3	3	3	3	3	3	3	4	3	2	3	2	5
NK_CD56bright	ENSG00000178882	12:124397514:C:T	27	7	0.728219	0.162517	7.4341e-06	3	2	3	2	3	2	2	2	2	2	2	2	2	2	3		2	3	2	2	2	2	1	2	3	2	2	2	3
NK_CD56bright	ENSG00000179715	12:47079559:T:C	28	20	-0.0987017	0.0120983	3.39817e-16	3	3	3	3	3	2	3	3	3	2	3	3	3	2	4		3	4	3	4	2	3	3	2	3	2	2	2	4	-0.04495
NK_CD56bright	ENSG00000180116	12:40002848:T:TA	28	11	0.248972	0.0284301	1.99924e-18	3	3	2	3	2	2	2	3	2	2	3	2	2	2	3		2	2	2	2	2	3	3	3	2	2	3	2	3
NK_CD56bright	ENSG00000180263	12:95250232:T:C	28	8	0.192769	0.0460465	2.83414e-05	2	2	2	2	2	2	2	2	2	2	4	2	2	2	3		2	2	3	3	2	3	3	3	2	2	2	2	4
NK_CD56bright	ENSG00000180881	12:75305600:C:T	28	18	0.149092	0.0246395	1.43994e-09	3	4	4	3	4	2	4	3	2	2	3	3	4	2	4		2	4	3	3	2	3	4	3	2	2	2	2	4
NK_CD56bright	ENSG00000183542	12:10397742:A:T	15	13	-0.517891	0.0230602	1.06423e-111	1	1	1	3	1	2	3	3	3	2	3	3	3	3	4		3	1	1	1	1	1	1	1	3	1	1	3	4
NK_CD56bright	ENSG00000183735	12:64499058:T:TC	28	13	-0.0703359	0.0159768	1.07068e-05	3	3	3	2	3	2	3	2	2	2	3	3	3	2	3		2	3	3	3	2	2	2	2	2	2	2	2	3
NK_CD56bright	ENSG00000184613	12:44833519:C:T	28	12	0.238085	0.0337093	1.63065e-12	4	4	4	4	4	2	2	3	2	2	4	3	2	2	4		2	2	2	3	2	2	2	2	2	3	2	2	4
NK_CD56bright	ENSG00000184752	12:95003776:T:C	28	26	-0.129147	0.0117525	4.32143e-28	4	4	4	4	4	4	4	3	4	4	4	4	4	4	3		3	3	4	4	2	4	4	4	3	3	2	4	4	-0.0567
NK_CD56bright	ENSG00000185432	12:50924640:C:G	23	13	-0.560365	0.0809944	4.56237e-12	1	1	1	1	3	2	3	3	1	2	3	3	3	2	4		2	4	4	4	2	4	4	2	2	2	2	2	4	-0.6211
NK_CD56bright	ENSG00000187109	12:76083995:G:A	28	18	-0.121336	0.0307895	8.11971e-05	3	3	3	2	3	2	3	3	2	2	3	3	3	2	4		2	3	3	3	2	4	3	3	2	2	3	2	4
NK_CD56bright	ENSG00000187950	12:29414745:A:T	25	17	-0.564588	0.104556	6.66849e-08	3	3	3	2	3	2	3	3	2	1	3	3	4	2	3		2	3	3	3	1	3	3	2	2	1	3	2	4
NK_CD56bright	ENSG00000188735	12:121753584:A:C	28	19	-0.065133	0.0141753	4.33137e-06	3	3	3	3	3	2	3	3	3	2	3	3	3	2	3		2	3	2	3	3	2	3	3	3	2	2	2	3
NK_CD56bright	ENSG00000196458	12:132870531:C:CA	28	19	0.168352	0.0463611	0.000281972	3	3	3	3	3	2	3	3	2	2	3	3	3	2	3		2	3	3	3	3	3	3	3	2	2	2	2	3
NK_CD56bright	ENSG00000196876	12:51592059:C:T	22	15	0.336906	0.0742339	5.66738e-06	4	4	4	4	3	3	3	4	1	1	4	3	4	2	4		2	3	3	1	2	1	1	1	2	2	2	2	4
NK_CD56bright	ENSG00000197728	12:56042145:C:G	26	26	-0.769062	0.0214635	3.61991e-281	4	1	4	4	4	4	4	4	4	4	4	4	4	4	4		4	4	4	4	4	4	1	4	4	4	4	4	4	-0.12915
NK_CD56bright	ENSG00000198015	12:93471549:C:T	28	23	0.130782	0.0140033	9.69217e-21	3	3	4	4	3	2	3	3	3	2	4	4	3	2	4		3	4	3	3	4	4	3	3	4	2	3	2	4
NK_CD56bright	ENSG00000198040	12:133037269:T:G	28	19	0.0884036	0.0163185	6.04793e-08	3	3	4	4	4	3	5	3	2	2	3	4	4	2	4		2	4	3	3	2	3	3	3	2	2	2	2	5	-0.0144
NK_CD56bright	ENSG00000198270	12:112031351:T:C	28	19	0.457354	0.121511	0.000167291	3	3	3	3	3	3	3	3	2	2	3	3	3	2	3		2	3	3	3	2	3	3	3	2	2	2	2	3
NK_CD56bright	ENSG00000198431	12:104353676:T:C	28	10	-0.051783	0.0124629	3.25327e-05	3	3	3	2	2	2	3	2	2	2	3	2	3	2	3		2	2	2	2	2	2	3	3	2	2	2	2	3
NK_CD56bright	ENSG00000204852	12:110727070:C:T	28	12	-0.210946	0.038609	4.66443e-08	3	3	2	3	3	2	2	3	2	2	3	3	3	2	3		2	3	2	2	2	2	3	2	2	2	2	2	3
NK_CD56bright	ENSG00000205352	12:53446172:C:G	28	17	-0.0529882	0.0108272	9.88172e-07	4	2	3	3	3	2	4	4	2	2	3	3	4	2	4		3	3	3	3	2	4	4	2	2	2	2	2	4
NK_CD56bright	ENSG00000205426	12:52257103:G:C	1	1	0.236753	0.060898	0.000101199	1	1	1	1	1	1	1	1	1	1	1	1	1	1	1		1	1	1	1	1	1	1	1	1	1	1	1	1
NK_CD56bright	ENSG00000205809	12:10426485:A:G	11	9	-0.498464	0.0209925	1.2408e-124	1	1	1	1	1	2	4	3	1	3	4	5	3	2	4		4	1	1	1	1	1	1	1	1	1	1	1	5
NK_CD56bright	ENSG00000205810	12:10420495:C:G	12	10	-0.594367	0.0189595	9.95334e-216	1	1	1	1	1	2	3	3	3	4	3	3	4	2	4		4	1	1	1	1	1	1	1	1	1	1	1	4	0.02625
NK_CD56bright	ENSG00000205885	12:7091187:T:C	28	20	0.195275	0.026913	3.99312e-13	4	4	4	4	4	2	4	3	2	3	4	4	4	2	4		3	4	4	4	2	4	4	4	2	2	2	2	4
NK_CD56bright	ENSG00000211455	12:27195724:T:C	28	17	-0.115257	0.0253281	5.35058e-06	3	3	3	3	3	2	3	3	3	2	3	3	3	2	3		2	3	3	2	2	3	4	2	2	2	2	2	4
NK_CD56bright	ENSG00000212127	12:11206392:T:A	28	18	0.213587	0.0524587	4.67071e-05	3	3	3	3	3	2	3	3	2	2	3	3	3	2	3		2	3	3	3	2	3	3	3	2	2	2	2	3
NK_CD56bright	ENSG00000213809	12:10434512:A:G	28	20	-0.183007	0.0122942	4.0867e-50	3	2	3	3	2	2	3	3	3	3	3	3	3	2	3		2	3	3	3	2	2	3	3	3	2	3	3	3
NK_CD56bright	ENSG00000214029	12:133051112:G:GT	28	17	0.129736	0.0297924	1.3327e-05	3	3	3	3	4	2	3	3	2	2	4	3	3	2	3		2	3	3	3	2	3	2	3	2	2	2	2	4
NK_CD56bright	ENSG00000214772	12:14767242:C:CT	28	20	0.343715	0.045029	2.29025e-14	3	4	3	3	3	2	3	3	2	4	3	3	3	2	3		2	3	3	4	3	3	3	3	2	2	2	2	4
NK_CD56bright	ENSG00000214851	12:9011430:T:C	20	17	-0.597539	0.0361885	3.01483e-61	4	3	4	3	3	2	3	3	4	2	3	4	4	3	4		1	1	1	1	2	1	1	3	1	3	3	1	4
NK_CD56bright	ENSG00000215039	12:6455282:A:G	28	15	0.187373	0.0361005	2.09951e-07	3	2	3	3	2	2	2	3	2	2	3	2	3	2	3		2	3	3	3	2	3	3	3	3	2	2	2	3
NK_CD56bright	ENSG00000231887	12:11187882:A:ATT	28	20	-0.105209	0.015324	6.61901e-12	3	3	4	3	3	2	4	3	3	2	3	3	4	2	3		2	3	3	4	2	3	3	4	2	3	2	2	4
NK_CD56bright	ENSG00000235162	12:105330697:C:T	28	23	-0.44479	0.0258132	1.55112e-66	4	4	4	4	4	4	4	4	4	4	4	4	4	4	4		4	4	4	4	4	2	4	4	2	2	4	2	4	-0.518
NK_CD56bright	ENSG00000237248	12:9158757:CTTTT:C	23	14	-0.303431	0.0342874	8.78157e-19	4	3	4	4	3	2	3	3	3	2	3	3	3	2	3		3	1	1	1	2	1	1	2	2	2	2	2	4
NK_CD56bright	ENSG00000239335	12:66113321:A:AT	10	6	-0.357485	0.0684275	1.74833e-07	1	4	1	1	1	2	1	1	4	1	1	4	1	2	1		4	1	1	1	2	1	1	1	2	1	4	1	4
NK_CD56bright	ENSG00000245105	12:9010707:C:T	23	18	-0.549219	0.0348619	6.43476e-56	4	3	4	3	3	2	3	3	3	4	3	4	4	3	4		1	1	1	1	2	3	1	3	2	3	2	2	4
NK_CD56bright	ENSG00000245648	12:10444608:C:T	20	15	-0.286497	0.018487	3.62536e-54	1	1	3	5	1	2	3	5	2	3	5	3	3	3	3		2	3	1	1	1	3	1	4	3	1	2	2	5
NK_CD56bright	ENSG00000246705	12:14767242:C:CT	28	18	-0.0646785	0.0152628	2.25872e-05	4	4	4	2	3	2	3	3	3	2	3	3	4	2	4		2	3	3	2	2	3	3	3	3	2	2	2	4
NK_CD56bright	ENSG00000247157	12:11491253:G:A	27	16	0.30389	0.085023	0.000351285	3	3	3	3	3	2	3	3	2	2	3	3	3	2	3		2	3	3	3	2	3	1	2	2	2	2	2	3
NK_CD56bright	ENSG00000247373	12:123620580:TTATATATATATATATATATATATATATATATA:T	20	6	0.273788	0.0643524	2.09504e-05	1	3	1	1	2	2	1	1	2	2	1	2	1	2	3		2	3	3	3	2	1	2	2	2	2	2	2	3
NK_CD56bright	ENSG00000247498	12:12933377:C:G	28	19	0.323547	0.0721607	7.33612e-06	3	3	3	4	3	2	3	4	2	2	3	3	3	2	3		3	4	3	3	2	4	3	3	2	2	2	2	4
NK_CD56bright	ENSG00000247774	12:47287021:C:T	28	20	-0.128528	0.025131	3.14857e-07	3	3	3	3	3	2	3	3	3	2	3	3	3	2	3		2	3	3	3	3	3	3	2	3	2	2	2	3
NK_CD56bright	ENSG00000251301	12:68450785:T:A	26	21	0.847818	0.0279511	4.32462e-202	4	1	4	4	2	2	4	4	2	3	4	1	4	4	4		4	4	3	3	3	4	3	3	3	2	4	2	4
NK_CD56bright	ENSG00000253719	12:74535324:CAA:C	28	9	-0.041112	0.0123575	0.000878223	3	3	3	2	2	2	2	2	2	2	3	4	2	2	3		2	3	2	2	2	2	2	3	2	2	2	2	4
