## Supplementary Tables for "Impact of rare and common genetic variation on cell type-specific gene expression in human blood" (part 20 of 33)

### Sheet: Supplementary Table 4 (continued)
Supplementary Table 4. List of the top common variant eQTL for all significant eGenes (FDR<5%) with cell type specificity information. For each significant (common variant) eQTL the gene, variant and cell type are specified as well as the effect size, standard error and p-value. Then for each of the cell types the cell type specificity scenario (1-5, as defined in the main text) is specified. The final column is the gene-level aggregated score, obtained as the max of all pairwise scores (1-5). When applicable, PromoterAI and SpliceAI scores for the corresponding variant (and gene, for PromoterAI) were included also.
NK_CD56bright	ENSG00000255670	12:12478762:C:T	28	18	0.593029	0.109196	5.60838e-08	3	3	3	4	2	2	4	3	2	2	4	3	3	2	3		4	3	3	3	2	3	3	3	2	2	2	2	4
NK_CD56bright	ENSG00000255733	12:68021024:C:T	24	18	-0.506527	0.0206855	2.03183e-132	3	4	3	3	3	2	4	4	4	2	4	3	3	2	4		2	4	1	3	4	1	1	2	1	3	4	2	4
NK_CD56bright	ENSG00000255760	12:31873264:C:T	28	12	-0.221069	0.0315854	2.57615e-12	3	3	2	2	3	2	2	2	2	2	3	2	3	2	4		2	4	4	4	2	5	3	2	2	2	2	2	5
NK_CD56bright	ENSG00000255837	12:11020364:ATATATAT:A	28	19	-0.301728	0.0508027	2.86379e-09	3	3	5	4	3	2	3	3	2	2	3	3	3	2	3		2	3	4	3	2	3	3	3	2	2	3	2	5
NK_CD56bright	ENSG00000255910	12:19683692:C:G	7	6	0.240769	0.0541601	8.76902e-06	1	1	1	1	1	1	4	4	1	2	1	3	3	1	4		1	1	1	1	1	1	1	1	1	1	1	1	4
NK_CD56bright	ENSG00000256039	12:10481280:G:A	13	9	-0.461956	0.047426	2.02418e-22	1	1	1	3	1	2	3	3	2	2	3	3	3	2	3		3	1	1	1	1	1	1	1	1	1	1	1	3
NK_CD56bright	ENSG00000256092	12:123335006:T:C	28	21	0.709799	0.121068	4.55152e-09	4	4	4	4	4	2	4	4	4	2	4	4	4	3	4		2	4	4	4	3	4	3	3	2	2	2	2	4
NK_CD56bright	ENSG00000256128	12:126763202:A:T	18	17	1.09228	0.151156	4.96745e-13	4	1	4	4	4	4	4	4	4	2	4	1	4	4	4		3	1	4	4	4	1	1	1	1	1	1	1	4
NK_CD56bright	ENSG00000256223	12:133140222:A:AG	28	22	-0.0903395	0.0165684	4.96602e-08	3	3	4	3	3	2	4	3	2	2	4	3	4	2	3		2	3	3	3	2	3	3	4	3	3	3	3	4
NK_CD56bright	ENSG00000256262	12:109015531:G:A	28	12	-0.127101	0.0339468	0.00018103	3	4	2	2	3	2	2	2	2	2	3	3	2	2	3		2	4	3	3	2	3	3	2	2	2	2	2	4
NK_CD56bright	ENSG00000256537	12:11094299:CAA:C	28	19	0.0565911	0.0119584	2.21967e-06	3	3	3	3	3	2	3	3	2	2	3	3	3	2	3		2	3	3	3	2	3	3	3	3	2	2	2	3
NK_CD56bright	ENSG00000256576	12:132189720:T:C	23	11	0.209362	0.043863	1.81414e-06	3	3	3	2	2	2	2	2	2	2	3	2	3	2	3		2	1	1	1	2	3	1	4	4	3	1	2	4
NK_CD56bright	ENSG00000256661	12:8901272:C:CT	25	10	-0.207897	0.0449725	3.78671e-06	3	3	2	2	2	2	2	2	1	2	5	3	3	2	3		2	3	2	3	1	1	3	2	2	2	2	2	5
NK_CD56bright	ENSG00000256742	12:121571858:G:A	26	6	0.675476	0.138001	9.84536e-07	3	3	3	2	3	2	3	2	2	2	2	2	2	2	2		2	2	2	2	2	2	1	2	1	2	2	2	3
NK_CD56bright	ENSG00000256810	12:131033185:T:G	1	1	1.03329	0.0681512	6.33942e-52	1	1	1	1	1	1	1	1	1	1	1	1	1	1	1		1	1	1	1	1	1	1	1	1	1	1	1	1
NK_CD56bright	ENSG00000257027	12:9607250:C:CTCTTTTTCTTTCTT	28	19	-0.128965	0.0218349	3.49709e-09	3	3	3	3	3	2	3	3	2	2	3	3	3	2	3		2	3	3	3	2	3	3	3	4	2	2	2	4
NK_CD56bright	ENSG00000257176	12:29336225:C:CAACT	28	24	0.381792	0.0302332	1.47553e-36	4	4	4	4	4	2	4	4	3	2	4	4	3	3	4		4	4	4	4	3	4	3	3	4	2	3	2	4
NK_CD56bright	ENSG00000257239	12:41919944:G:GA	9	9	0.74056	0.0638431	4.136e-31	1	1	1	1	1	1	1	1	1	3	1	1	1	1	1		1	1	1	1	1	4	4	4	4	3	4	3	4
NK_CD56bright	ENSG00000257242	12:92168272:A:G	28	13	0.051115	0.012101	2.39967e-05	3	3	3	2	3	2	2	2	2	2	3	3	3	2	3		2	3	3	2	2	3	3	2	2	2	2	2	3
NK_CD56bright	ENSG00000257261	12:46355182:C:G	28	26	0.271174	0.0147953	4.91028e-75	4	4	4	4	4	2	4	4	4	4	4	4	4	2	4		4	4	4	4	4	4	4	4	4	4	4	3	4
NK_CD56bright	ENSG00000257279	12:116999056:C:T	28	19	-0.246236	0.0566481	1.38163e-05	3	3	3	4	3	2	3	3	2	2	3	3	3	2	3		3	3	3	3	2	3	3	3	2	2	2	2	4
NK_CD56bright	ENSG00000257337	12:53030413:CTTTTTTTTTTTTT:C	28	18	-0.207985	0.0431193	1.41077e-06	3	3	3	4	4	2	3	3	2	2	3	3	3	2	3		2	3	3	3	2	3	3	3	2	2	2	2	4
NK_CD56bright	ENSG00000257354	12:62543609:C:T	28	8	-0.0799669	0.0214857	0.000197757	3	3	3	2	3	2	2	2	2	2	3	2	2	2	3		2	3	2	2	2	2	2	2	2	2	2	2	3
NK_CD56bright	ENSG00000257433	12:47620642:C:CA	28	22	0.562663	0.099774	1.7067e-08	4	3	4	4	4	2	4	4	2	2	4	3	4	2	3		4	4	3	3	2	4	4	3	4	3	3	2	4
NK_CD56bright	ENSG00000257475	12:52994350:CTTATTTATTTATTTAT:C	27	5	0.594753	0.142084	2.84005e-05	3	2	2	2	2	2	2	2	2	2	2	2	3	2	2		2	1	2	2	2	2	3	2	2	2	3	2	3
NK_CD56bright	ENSG00000257496	12:46355182:C:G	28	24	0.255091	0.018408	1.14485e-43	4	4	4	4	4	2	4	4	4	2	4	4	4	2	4		4	4	4	4	3	4	4	4	3	4	4	2	4
NK_CD56bright	ENSG00000257526	12:76630674:C:G	24	13	-0.482288	0.103092	2.89365e-06	3	3	2	1	3	2	1	1	2	2	1	3	3	2	3		2	3	3	2	2	3	3	3	4	2	2	2	4
NK_CD56bright	ENSG00000257594	12:89503723:C:T	28	11	0.110135	0.0277644	7.2848e-05	4	3	4	3	2	2	2	3	2	2	3	2	4	2	3		2	3	2	2	3	2	2	2	2	2	2	2	4
NK_CD56bright	ENSG00000257599	12:29375662:C:T	24	15	0.465543	0.0944063	8.16979e-07	3	1	3	2	3	2	3	3	2	2	1	3	3	2	1		2	1	3	3	3	3	3	4	2	2	3	2	4
NK_CD56bright	ENSG00000257698	12:57943888:G:A	28	16	-0.122221	0.0262179	3.13582e-06	3	3	4	2	4	2	3	4	2	2	3	4	3	2	3		2	3	3	2	2	4	3	3	2	2	2	2	4
NK_CD56bright	ENSG00000257815	12:70198588:G:A	28	21	0.258545	0.0253188	1.75993e-24	3	3	3	3	3	2	4	3	2	2	4	4	3	2	4		2	4	4	3	4	4	3	3	4	2	3	2	4
NK_CD56bright	ENSG00000257925	12:47251861:A:C	24	15	-0.20095	0.0519319	0.000109065	4	4	4	4	4	2	4	4	2	2	4	4	3	2	4		2	3	3	3	2	1	1	2	2	1	1	2	4
NK_CD56bright	ENSG00000258017	12:49182447:CA:C	28	11	-0.118275	0.0236332	5.59718e-07	2	4	2	3	3	2	3	2	2	2	4	2	2	2	3		2	4	2	2	2	3	4	3	2	2	2	2	4
NK_CD56bright	ENSG00000258181	12:47251861:A:C	26	18	-0.207891	0.0331129	3.4242e-10	4	4	3	4	4	2	4	3	4	4	4	4	4	2	4		2	4	4	4	2	1	1	2	3	2	2	2	4
NK_CD56bright	ENSG00000258216	12:89701396:T:C	28	15	-0.285478	0.0643624	9.18699e-06	4	4	4	2	4	2	4	2	2	2	4	4	4	2	4		2	4	4	4	2	3	3	2	2	2	2	2	4
NK_CD56bright	ENSG00000261324	12:14667309:T:C	28	16	0.202247	0.0529176	0.000132414	3	3	3	3	3	2	3	3	2	2	3	2	3	2	3		2	3	3	3	2	3	3	2	2	2	2	2	3
NK_CD56bright	ENSG00000270344	12:89526844:C:CT	28	20	0.156858	0.0265918	3.66269e-09	3	4	3	3	3	2	3	4	3	2	3	4	4	2	3		2	3	3	3	2	3	3	3	4	2	2	2	4
NK_CD56bright	ENSG00000272368	12:50166323:CA:C	28	19	-0.0923236	0.0129453	9.90353e-13	3	3	3	3	3	3	3	3	2	2	3	3	3	2	3		2	3	3	3	2	4	3	3	2	2	2	2	4
NK_CD56bright	ENSG00000274591	12:46267604:A:G	22	4	-0.173464	0.0429322	5.33556e-05	2	1	2	2	1	2	2	2	2	1	2	3	4	2	2		2	2	2	1	2	1	1	2	3	2	2	2	4
NK_CD56bright	ENSG00000275119	12:11171340:G:C	28	25	-0.365972	0.0256079	2.47648e-46	4	4	4	4	3	3	4	4	4	2	4	3	4	2	4		4	4	4	4	4	4	4	4	4	3	4	2	4
NK_CD56bright	ENSG00000275481	12:46383617:A:AGAGGAGGCGGG	11	6	0.329246	0.0585398	1.86257e-08	1	1	1	1	1	2	1	1	2	1	1	1	1	1	1		1	3	3	3	2	1	1	4	2	3	2	1	4
NK_CD56bright	ENSG00000276045	12:121662583:G:A	28	18	0.104376	0.0170785	9.86577e-10	3	3	3	3	4	2	3	3	2	2	3	3	4	2	3		2	4	3	3	2	3	3	3	2	2	2	2	4
NK_CD56bright	ENSG00000277851	12:92363687:T:C	28	18	0.255969	0.0269852	2.4112e-21	4	4	4	4	4	2	4	4	2	2	4	4	3	2	4		2	4	4	4	2	4	4	3	2	2	2	2	4
NK_CD56bright	ENSG00000284634	12:9653536:T:A	28	26	0.866677	0.0325872	7.62256e-156	3	3	3	3	3	3	3	3	3	4	3	3	3	3	4		3	3	4	4	3	3	3	4	3	2	3	2	4
NK_CD56bright	ENSG00000285517	12:30794799:A:G	2	1	-0.483905	0.08807	3.91698e-08	1	1	1	1	1	1	1	1	1	1	1	1	1	1	1		1	1	1	1	1	1	1	1	1	1	2	1	2
NK_CD56bright	ENSG00000285692	12:53578367:CA:C	28	13	0.298649	0.0824339	0.000291335	3	3	3	3	2	2	2	2	2	2	3	3	2	2	3		2	3	3	3	2	3	3	2	2	2	2	2	3
NK_CD56bright	ENSG00000289437	12:95332797:T:C	28	6	0.253236	0.0692624	0.000255999	3	3	2	2	2	2	2	2	2	2	3	2	3	2	3		2	2	2	2	2	2	2	2	2	2	2	2	3
NK_CD56bright	ENSG00000290036	12:10206276:A:G	9	6	-0.122601	0.0293934	3.03194e-05	1	1	1	3	1	1	3	3	1	2	3	1	1	2	3		2	1	1	1	1	1	1	1	1	1	1	1	3
NK_CD56bright	ENSG00000290048	12:12384138:T:A	28	16	0.305974	0.0626726	1.04963e-06	3	3	3	3	3	2	3	3	3	2	3	3	3	2	3		2	3	2	3	2	2	3	2	2	2	2	2	3
NK_CD56bright	ENSG00000291107	12:9653536:T:A	28	27	0.815093	0.0327665	1.36076e-136	4	4	4	4	4	4	4	4	3	3	4	4	3	4	4		4	4	4	3	4	4	4	4	4	4	4	2	4
NK_CD56bright	ENSG00000291171	12:132084730:C:T	28	20	-0.239321	0.0330395	4.37315e-13	3	3	4	4	4	2	4	4	3	2	4	4	3	2	4		2	4	4	4	2	4	4	4	3	2	2	2	4
NK_CD56bright	ENSG00000291182	12:11042623:C:CT	28	22	0.369578	0.0602562	8.59982e-10	3	3	3	3	3	2	3	3	4	2	3	3	3	2	3		5	3	3	3	2	3	3	3	4	2	3	2	5
NK_CD56bright	ENSG00000291190	12:9137509:G:A	19	13	-0.312076	0.0394568	2.58825e-15	4	3	4	4	3	2	4	4	2	2	4	3	4	2	4		4	1	1	1	1	1	1	1	1	2	2	1	4
NK_CD56bright	ENSG00000291254	12:9152877:T:C	14	9	-0.363923	0.0645949	1.76155e-08	4	1	5	5	1	1	5	5	2	2	5	1	4	2	5		2	1	1	1	1	1	1	1	1	1	2	1	5
NK_CD56bright	ENSG00000005812	13:76933739:CAAAAAAAAAAAAAAAAAA:C	28	13	0.230054	0.0528464	1.34126e-05	3	3	3	3	3	2	2	3	2	2	3	3	3	2	3		2	3	2	2	2	3	2	2	2	2	2	2	3
NK_CD56bright	ENSG00000023516	13:42268562:A:G	28	20	0.0803279	0.0163049	8.36718e-07	4	3	4	4	3	4	2	3	2	2	4	3	4	2	4		4	3	3	3	4	4	3	3	2	2	2	2	4
NK_CD56bright	ENSG00000032742	13:20614817:C:CTTTTTTT	28	22	-0.0987081	0.0189433	1.88111e-07	3	3	3	3	5	4	3	3	3	2	3	5	3	2	3		5	3	3	3	2	3	3	5	3	2	2	2	5
NK_CD56bright	ENSG00000073910	13:31894273:C:CA	28	17	0.101604	0.0169168	1.90048e-09	3	3	4	3	3	2	4	4	2	2	4	2	4	2	3		2	3	3	3	2	4	3	3	2	2	2	2	4
NK_CD56bright	ENSG00000088387	13:99112646:T:C	28	16	0.0674669	0.0108771	5.55244e-10	3	3	3	3	3	2	3	3	2	2	3	3	3	2	3		2	3	3	3	2	2	3	2	2	2	2	2	3
NK_CD56bright	ENSG00000088448	13:110906473:C:CCA	28	17	-0.102956	0.0224815	4.6595e-06	3	3	3	3	3	2	3	3	2	2	3	3	3	2	3		2	3	3	3	2	3	3	2	2	2	2	2	3
NK_CD56bright	ENSG00000102524	13:108358159:CT:C	28	18	0.287594	0.067156	1.84832e-05	3	3	3	3	3	3	2	3	2	2	3	3	3	3	3		2	3	3	2	2	3	3	3	2	2	2	2	3
NK_CD56bright	ENSG00000102595	13:96069384:G:A	14	8	0.357303	0.0398084	2.81847e-19	1	1	1	1	1	2	1	1	1	2	1	1	1	1	1		2	1	3	3	3	3	3	3	2	2	3	2	3
NK_CD56bright	ENSG00000102699	13:24426891:CAAAAAAA:C	28	18	-0.0561781	0.0095662	4.29124e-09	3	4	3	4	3	2	4	3	2	2	3	4	3	2	3		2	3	3	3	2	4	3	3	2	2	2	2	4
NK_CD56bright	ENSG00000102710	13:37068432:A:G	28	20	0.127418	0.0223601	1.20888e-08	3	3	3	3	3	2	3	3	2	2	3	3	4	2	4		2	3	4	3	3	4	3	3	3	2	2	2	4
NK_CD56bright	ENSG00000102763	13:41863360:TTA:T	28	12	0.0620184	0.0117837	1.4166e-07	3	4	3	3	2	2	3	3	2	2	3	3	2	2	3		2	2	2	2	2	3	3	2	2	2	2	2	4
NK_CD56bright	ENSG00000102804	13:44594016:C:T	28	5	0.0924104	0.0238678	0.000108053	2	2	3	2	2	2	2	2	2	2	2	2	2	2	3		2	3	2	2	2	3	2	2	2	2	2	2	3
NK_CD56bright	ENSG00000102805	13:76939215:G:A	28	18	0.164993	0.0422742	9.50376e-05	3	3	3	3	3	2	3	3	2	2	3	3	3	2	3		2	3	3	3	2	3	3	3	2	2	2	2	3
NK_CD56bright	ENSG00000118922	13:73721225:T:C	28	19	-0.048366	0.00692161	2.79452e-12	3	3	3	3	3	2	3	3	2	2	3	3	3	2	3		3	3	3	3	3	2	3	3	2	2	2	2	3
NK_CD56bright	ENSG00000120675	13:43023570:C:T	27	27	-0.299021	0.0161343	1.11212e-76	4	4	4	4	4	4	4	4	4	4	4	4	4	4	4		4	4	4	4	4	1	4	4	4	4	4	4	4	-0.46685
NK_CD56bright	ENSG00000120694	13:31149028:A:G	27	15	0.0770513	0.0196198	8.59305e-05	3	4	4	2	3	2	3	4	2	2	3	3	4	2	4		2	3	4	4	2	1	2	3	2	2	2	2	4
NK_CD56bright	ENSG00000120699	13:36930891:A:G	28	15	0.0527544	0.0146917	0.000329716	4	3	3	2	3	2	2	3	2	2	3	3	2	2	4		2	3	4	3	2	4	4	4	2	2	2	2	4
NK_CD56bright	ENSG00000122033	13:27482410:C:G	28	19	0.0866619	0.0149234	6.35605e-09	3	3	3	3	3	3	3	3	3	2	3	3	3	2	3		3	3	3	3	2	3	2	2	2	2	2	2	3
NK_CD56bright	ENSG00000122034	13:27438390:A:G	28	23	-0.0584059	0.00810122	5.61526e-13	3	3	3	3	3	3	4	3	3	2	3	3	3	2	3		3	3	3	3	3	3	3	3	3	2	2	2	4
NK_CD56bright	ENSG00000123179	13:49691973:T:C	28	26	-0.247361	0.0181198	1.98021e-42	4	4	4	4	4	3	4	4	4	3	4	4	4	2	3		4	3	3	4	4	3	3	3	3	4	3	2	4	0.01305
NK_CD56bright	ENSG00000123200	13:46032362:CA:C	28	17	0.0509485	0.0105168	1.26943e-06	3	3	4	2	4	2	3	3	2	2	3	3	3	2	4		2	3	3	3	2	4	4	4	2	2	2	2	4
NK_CD56bright	ENSG00000125245	13:99267651:G:A	28	18	0.088896	0.0252949	0.00044078	3	3	3	3	3	2	3	3	2	2	3	3	3	2	3		2	3	3	3	2	3	3	3	2	2	2	2	3
NK_CD56bright	ENSG00000125247	13:100674991:C:G	28	24	0.200235	0.0255911	5.09992e-15	4	4	4	4	3	4	3	3	4	2	4	3	4	3	4		4	4	4	3	3	4	3	3	3	2	2	2	4	0.07255
NK_CD56bright	ENSG00000130177	13:114275713:C:A	28	22	0.175805	0.0167167	7.23402e-26	3	3	3	3	3	4	3	3	4	2	3	3	3	3	3		4	3	4	3	2	3	4	3	2	2	2	2	4
NK_CD56bright	ENSG00000132932	13:25737972:T:C	19	8	-0.293153	0.0558676	1.54357e-07	3	3	2	2	2	2	4	2	2	1	4	3	3	2	4		2	1	1	2	2	1	1	1	1	1	2	1	4
NK_CD56bright	ENSG00000132950	13:19823108:A:AAAAC	28	16	0.120529	0.0217417	2.96162e-08	3	3	4	3	2	2	3	2	2	2	3	3	3	2	3		2	3	4	3	2	4	4	3	2	2	2	2	4
NK_CD56bright	ENSG00000132953	13:20782401:C:T	28	11	-0.0682339	0.0120108	1.33864e-08	3	3	2	3	2	2	3	3	2	2	3	3	2	2	3		3	2	2	2	2	3	2	2	2	2	2	2	3
NK_CD56bright	ENSG00000132965	13:30741340:C:T	27	19	0.231837	0.0397689	5.55571e-09	3	3	3	3	3	2	3	3	3	2	3	3	3	2	3		2	3	3	3	2	3	1	3	2	2	3	2	3
NK_CD56bright	ENSG00000133104	13:36336114:T:C	28	16	-0.232548	0.0226685	1.08215e-24	3	3	3	3	3	2	3	3	2	2	3	3	3	2	3		2	4	3	2	2	3	3	2	2	2	2	2	4
NK_CD56bright	ENSG00000133106	13:42992237:A:C	28	24	-0.285539	0.0198082	4.15099e-47	4	4	4	4	4	4	3	3	4	3	4	4	4	3	4		4	4	4	4	2	4	4	4	2	2	4	2	4	-0.14705
NK_CD56bright	ENSG00000133112	13:45329871:AC:A	27	17	-0.101746	0.0135367	5.63501e-14	3	3	3	3	3	2	3	3	2	2	3	3	3	2	3		2	3	3	3	2	1	3	3	2	2	2	2	3
NK_CD56bright	ENSG00000134882	13:99164099:C:CA	28	15	-0.0292628	0.00716861	4.4635e-05	3	3	2	2	2	2	3	3	2	2	3	3	3	2	3		2	3	3	3	2	3	3	3	2	2	2	2	3
NK_CD56bright	ENSG00000134905	13:110677242:CCAGACAGTCACCCCCACCACAGAGACCCAGTCACCCCCACCACGGAAACACAGAAAATCACCCCAACATGGAAACT:C	28	18	0.0699552	0.0130519	8.3325e-08	3	3	3	2	3	2	3	3	2	2	3	3	3	2	3		2	4	3	4	2	3	3	4	4	2	2	2	4
NK_CD56bright	ENSG00000136104	13:50909867:G:C	28	20	-0.294346	0.0410904	7.87107e-13	4	3	4	3	3	2	3	3	2	2	3	4	4	2	4		2	4	3	4	2	4	4	3	3	2	4	2	4	0.0214
NK_CD56bright	ENSG00000136108	13:52469638:A:G	28	23	-0.158391	0.0284338	2.54018e-08	4	4	4	4	3	2	3	4	2	2	4	3	4	2	4		3	3	4	3	4	3	3	3	3	3	4	2	4
NK_CD56bright	ENSG00000136111	13:75335060:G:A	27	18	-0.142373	0.0338802	2.64254e-05	3	3	3	3	3	2	3	3	3	2	3	3	3	2	3		2	5	1	3	2	3	3	2	3	2	2	2	5
NK_CD56bright	ENSG00000136141	13:46688439:A:G	28	17	0.147835	0.0198893	1.06239e-13	3	4	4	4	3	2	4	3	2	2	4	3	3	2	4		3	3	3	3	2	2	3	2	2	2	2	2	4
NK_CD56bright	ENSG00000136144	13:49594829:C:T	28	20	0.136953	0.0228172	1.94691e-09	3	3	3	4	3	2	4	4	2	2	3	3	3	2	4		2	3	4	3	2	3	3	3	3	2	3	2	4
NK_CD56bright	ENSG00000136146	13:48057659:CTCT:C	28	21	-0.0669888	0.0159117	2.55325e-05	4	4	4	3	3	2	3	2	2	2	4	4	3	2	4		4	3	3	3	2	4	3	3	3	4	3	2	4
NK_CD56bright	ENSG00000136156	13:48304156:G:A	28	23	-0.042623	0.00681821	4.06934e-10	3	3	3	4	3	2	3	3	2	2	4	3	3	2	3		2	3	3	3	3	3	3	3	3	3	3	3	4
NK_CD56bright	ENSG00000136158	13:80418784:T:C	11	1	0.104711	0.025818	4.99757e-05	1	1	1	1	1	1	2	1	1	2	1	1	1	2	2		2	1	1	1	1	2	1	2	1	2	2	2	2
NK_CD56bright	ENSG00000139508	13:28720411:CT:C	28	17	-0.13165	0.0283291	3.36545e-06	4	4	4	3	4	2	3	3	2	2	4	3	4	2	3		2	4	4	4	2	3	3	2	2	2	2	2	4
NK_CD56bright	ENSG00000139514	13:29649823:A:T	28	18	0.254863	0.0365847	3.25195e-12	4	3	3	4	3	2	3	4	2	2	3	3	4	2	3		3	3	3	3	2	3	3	2	2	2	2	2	4
NK_CD56bright	ENSG00000139668	13:51534842:A:G	28	17	-0.0754019	0.0157525	1.69585e-06	4	3	4	3	2	2	3	4	2	3	3	3	3	2	3		3	3	3	3	2	2	3	2	2	2	2	2	4
NK_CD56bright	ENSG00000139746	13:79373424:A:T	28	18	0.0573847	0.0132118	1.40255e-05	3	3	3	4	3	2	4	4	2	2	4	3	3	2	3		2	3	3	3	2	4	4	4	2	2	2	2	4
NK_CD56bright	ENSG00000139842	13:113185691:TATTC:T	28	10	0.154179	0.0259838	2.96252e-09	3	3	3	2	2	2	2	2	2	2	3	2	3	2	4		2	2	2	3	2	3	3	2	2	2	2	2	4
NK_CD56bright	ENSG00000150403	13:113472826:C:T	28	17	-0.10074	0.0264735	0.000141617	4	4	4	3	4	2	3	3	2	2	3	4	3	2	4		2	3	3	3	2	3	3	2	2	2	2	2	4
NK_CD56bright	ENSG00000150457	13:21077181:GA:G	26	17	-0.113066	0.0125543	2.13452e-19	3	1	3	3	1	2	3	3	2	2	3	3	3	2	3		3	3	2	3	2	3	3	3	3	2	2	2	3
NK_CD56bright	ENSG00000150907	13:40680189:CTTATTTAT:C	28	14	0.0534101	0.0131291	4.7401e-05	4	4	3	2	4	2	3	3	2	2	3	4	3	2	3		2	2	2	2	2	3	3	3	2	2	2	2	4
NK_CD56bright	ENSG00000151773	13:43896715:AT:A	28	23	0.336283	0.0319038	5.61867e-26	3	3	3	4	3	2	3	3	3	2	4	3	3	2	3		4	3	3	3	3	4	3	3	4	2	2	4	4
NK_CD56bright	ENSG00000152207	13:48629298:C:T	23	13	0.0979065	0.0244834	6.36399e-05	3	3	4	4	2	2	4	4	2	2	3	4	3	2	4		2	1	1	1	1	3	3	2	1	2	2	2	4
NK_CD56bright	ENSG00000152520	13:28122105:G:A	28	17	0.0392279	0.00735754	9.73171e-08	3	3	3	3	3	2	3	3	2	2	3	2	3	2	4		2	3	3	4	2	3	4	3	2	2	2	2	4
NK_CD56bright	ENSG00000152749	13:94601666:T:G	28	20	0.266118	0.0280442	2.32718e-21	4	4	4	3	3	2	3	3	2	2	4	4	4	2	4		2	4	4	4	3	4	4	4	4	2	2	2	4	0.32995
NK_CD56bright	ENSG00000152767	13:98153330:A:ATATTT	28	16	0.187352	0.0443462	2.39202e-05	3	3	3	3	2	2	2	3	2	2	3	3	3	2	3		2	3	3	3	2	3	3	2	2	2	3	2	3
NK_CD56bright	ENSG00000153487	13:110645264:C:T	28	11	-0.117167	0.0313152	0.000182905	3	3	2	3	3	2	2	2	2	2	3	2	2	2	3		2	2	2	4	2	3	3	3	2	2	2	2	4
NK_CD56bright	ENSG00000165475	13:20531591:C:T	28	14	-0.178351	0.0374241	1.88232e-06	3	3	3	2	3	2	2	2	2	2	3	3	3	2	3		2	3	2	3	2	3	3	2	3	2	2	2	3
NK_CD56bright	ENSG00000165487	13:21539530:C:T	28	18	0.0342572	0.00926443	0.000217549	3	4	4	3	3	2	3	3	2	2	4	4	3	2	4		2	3	3	3	3	3	3	2	2	2	2	2	4
NK_CD56bright	ENSG00000169062	13:114278704:TAA:T	28	21	0.0937611	0.0115818	5.69944e-16	4	4	4	3	4	2	4	3	3	2	3	3	4	2	3		3	3	3	3	2	3	3	3	2	2	3	2	4
NK_CD56bright	ENSG00000169508	13:99342895:G:A	28	19	-0.0694001	0.014079	8.25121e-07	4	3	3	3	3	2	3	3	2	2	3	3	4	2	3		2	3	3	3	2	2	3	3	3	3	2	2	4
NK_CD56bright	ENSG00000172766	13:41378878:TTCAC:T	28	17	0.0645063	0.0136737	2.38686e-06	3	3	3	3	3	2	3	3	2	2	3	3	3	2	4		2	3	3	3	2	3	3	2	2	2	2	2	4
NK_CD56bright	ENSG00000175198	13:100535113:AG:A	28	9	-0.162405	0.0379043	1.83068e-05	3	3	2	3	2	2	2	2	2	2	3	2	2	2	3		2	2	2	2	2	3	3	3	2	2	2	2	3
NK_CD56bright	ENSG00000176124	13:50185989:C:T	26	18	0.345662	0.0556455	5.23626e-10	3	3	4	4	3	2	4	1	4	2	4	4	4	2	1		3	3	4	4	2	3	3	3	2	2	2	2	4
NK_CD56bright	ENSG00000179399	13:91398656:CGGAGGCGGCGGCGGCGGCGGCAGT:C	18	4	0.449044	0.0558781	9.27159e-16	1	1	3	2	1	2	1	2	1	2	3	1	1	2	1		2	2	2	2	1	1	3	2	2	2	2	2	3
NK_CD56bright	ENSG00000180776	13:21536356:C:T	28	21	0.0509071	0.00890804	1.09875e-08	3	3	3	3	3	2	3	3	4	3	3	3	3	2	3		2	3	3	3	2	3	3	3	3	2	2	2	4
NK_CD56bright	ENSG00000182957	13:24212218:T:C	28	14	-0.0457294	0.0100411	5.25802e-06	3	3	3	2	2	2	2	2	2	2	3	3	2	2	3		2	3	3	3	2	3	3	3	3	2	2	2	3
NK_CD56bright	ENSG00000183098	13:93454168:T:C	10	5	1.41495	0.064825	1.27919e-105	1	1	1	1	1	2	1	1	1	3	1	1	1	2	1		4	1	1	1	2	1	1	1	3	2	4	2	4
NK_CD56bright	ENSG00000184226	13:67237435:T:C	12	9	-0.298021	0.0409883	3.57159e-13	1	1	1	1	1	1	1	1	1	3	1	1	1	1	1		3	3	3	3	2	1	1	2	3	3	2	3	3
NK_CD56bright	ENSG00000185989	13:114177113:G:A	28	20	0.106589	0.0150464	1.4004e-12	3	3	3	3	3	2	3	3	2	2	3	3	3	2	3		3	3	3	3	2	3	3	3	3	2	2	2	3
NK_CD56bright	ENSG00000186047	13:50514058:A:G	25	15	1.39877	0.312922	7.82118e-06	3	1	3	4	3	2	3	1	3	2	3	3	3	2	1		2	3	3	3	2	3	3	2	2	2	2	2	4
NK_CD56bright	ENSG00000186184	13:27573924:GA:G	28	19	0.0577956	0.00958302	1.62909e-09	3	3	3	3	3	2	3	3	3	2	3	3	3	2	3		2	3	3	3	2	3	3	3	2	2	2	2	3
NK_CD56bright	ENSG00000188243	13:75528001:GCACACACA:G	28	25	-0.0996064	0.0101725	1.22159e-22	4	4	4	3	4	2	4	4	3	4	4	4	4	2	4		4	3	4	3	3	3	3	4	3	2	4	4	4
NK_CD56bright	ENSG00000188342	13:45252741:A:G	28	19	-0.0467282	0.0112437	3.23947e-05	3	3	3	3	3	2	3	3	2	2	3	3	3	2	3		2	3	3	3	3	3	3	3	2	2	2	2	3
NK_CD56bright	ENSG00000189403	13:30422374:T:C	28	12	0.0231766	0.00551313	2.62365e-05	2	3	2	2	2	2	2	3	2	2	3	3	2	2	3		2	3	3	3	2	3	3	2	4	2	2	2	4
NK_CD56bright	ENSG00000196199	13:19608625:CAA:C	28	13	0.0404675	0.0105772	0.000130286	3	3	3	2	4	2	2	2	2	2	4	3	4	2	3		2	3	3	3	2	3	2	2	2	2	2	2	4
NK_CD56bright	ENSG00000213995	13:110633162:C:T	28	16	-0.296053	0.054262	4.86981e-08	3	3	3	2	4	2	3	3	2	2	3	4	4	2	4		2	3	4	3	2	4	3	2	2	2	2	2	4
NK_CD56bright	ENSG00000223576	13:19853593:T:C	28	17	0.761263	0.174022	1.217e-05	3	3	3	2	3	2	2	3	2	2	3	3	3	2	3		2	3	3	4	2	3	3	4	3	2	2	2	4
NK_CD56bright	ENSG00000224429	13:21342766:G:A	28	21	0.170936	0.0289593	3.57711e-09	3	3	3	3	3	2	3	3	2	2	3	3	3	2	3		2	3	3	3	3	3	3	3	2	4	3	2	4
NK_CD56bright	ENSG00000227354	13:79373424:A:T	27	18	0.325977	0.0778087	2.7961e-05	3	4	3	4	3	2	4	4	3	2	3	3	4	2	4		2	4	3	4	2	1	4	3	2	2	2	2	4
NK_CD56bright	ENSG00000230490	13:33676841:T:C	28	16	0.235248	0.0437811	7.73236e-08	4	3	4	4	4	2	4	4	2	2	4	2	4	2	4		4	2	2	2	4	4	4	3	2	2	2	2	4
NK_CD56bright	ENSG00000232162	13:27166993:T:A	28	20	-0.24539	0.029745	1.5871e-16	3	4	4	3	4	2	4	3	2	2	4	4	4	2	4		2	3	3	4	4	4	4	4	3	2	2	2	4
NK_CD56bright	ENSG00000233672	13:50910481:A:T	27	17	-0.384648	0.0634941	1.37813e-09	4	4	4	2	4	2	3	2	2	2	3	4	4	2	1		4	3	3	4	2	4	4	4	3	2	2	2	4
NK_CD56bright	ENSG00000233695	13:113814112:G:T	23	15	0.581385	0.0599788	3.22332e-22	4	4	4	1	4	2	1	1	3	2	1	4	4	2	1		3	4	4	4	2	3	4	3	2	2	2	2	4
NK_CD56bright	ENSG00000233851	13:21042843:G:A	13	6	-0.222113	0.0494908	7.19046e-06	1	1	1	3	1	1	3	4	1	2	1	1	1	1	4		2	1	1	1	1	3	2	2	1	2	2	2	4
NK_CD56bright	ENSG00000235903	13:46143863:A:G	28	20	-0.0945834	0.0205283	4.07599e-06	3	3	4	3	3	2	3	3	2	2	4	3	4	2	4		3	4	3	3	2	4	4	3	2	2	4	2	4
NK_CD56bright	ENSG00000237637	13:31925656:C:CT	17	10	-0.395009	0.100964	9.13922e-05	3	1	1	3	1	2	1	1	1	2	1	1	3	2	3		2	1	3	3	1	3	3	3	1	2	2	2	3
NK_CD56bright	ENSG00000238121	13:30371703:G:A	25	16	0.154562	0.0186975	1.38004e-16	3	3	3	4	3	2	4	4	2	2	4	3	3	2	4		2	4	4	3	4	1	1	1	2	2	2	2	4
NK_CD56bright	ENSG00000261485	13:28040603:A:G	19	5	0.273322	0.0704674	0.000105018	1	1	1	1	1	2	1	1	2	2	1	5	1	2	3		2	2	2	3	2	2	3	2	2	2	2	2	5
NK_CD56bright	ENSG00000278156	13:44517855:A:T	20	2	0.708257	0.168809	2.72145e-05	3	1	2	2	1	2	2	2	2	2	2	2	2	2	2		2	1	1	1	1	1	1	2	2	2	2	2	3
NK_CD56bright	ENSG00000286334	13:97290682:CAA:C	28	17	-0.238042	0.0481202	7.54321e-07	3	3	3	3	3	2	3	3	2	2	3	3	5	2	3		2	3	3	3	4	2	2	2	3	2	2	2	5
NK_CD56bright	ENSG00000288016	13:84121547:G:A	24	16	-0.718246	0.114024	2.99373e-10	4	4	4	4	3	2	4	4	3	2	4	4	3	2	4		2	4	3	1	1	1	1	3	2	2	2	2	4
NK_CD56bright	ENSG00000291046	13:21298170:C:G	28	18	0.559917	0.0799389	2.48201e-12	4	4	4	4	4	2	4	4	2	2	4	4	4	2	4		2	4	4	4	2	4	4	3	2	2	2	2	4
NK_CD56bright	ENSG00000006432	14:70770180:C:T	25	20	0.7526	0.0451373	2.04019e-62	4	4	3	3	3	2	4	4	2	3	3	4	4	2	4		3	3	3	3	2	1	1	3	1	3	4	2	4
NK_CD56bright	ENSG00000020426	14:60753983:CA:C	26	16	0.202218	0.0193306	1.30399e-25	4	3	4	4	1	2	4	4	2	2	4	4	4	2	4		1	4	3	2	2	2	3	4	4	2	2	2	4
NK_CD56bright	ENSG00000033170	14:65462414:T:C	28	22	0.0492233	0.00927332	1.10799e-07	3	3	3	3	3	2	4	4	4	2	3	4	3	2	3		4	3	3	3	3	3	3	4	4	2	2	2	4
NK_CD56bright	ENSG00000042317	14:88396875:C:CTTT	28	19	0.239246	0.0359101	2.69478e-11	3	3	4	3	3	2	4	4	2	2	3	3	4	2	3		2	3	3	4	2	3	3	4	2	2	4	2	4
NK_CD56bright	ENSG00000054654	14:63840494:C:T	27	16	-0.190913	0.0207495	3.55016e-20	4	3	3	2	3	2	3	2	4	2	4	3	3	2	4		4	4	4	4	2	2	3	2	1	2	2	2	4
NK_CD56bright	ENSG00000063761	14:77841848:TA:T	28	17	0.420137	0.0896246	2.76242e-06	3	3	3	2	3	2	3	3	2	2	4	3	3	2	4		2	3	3	3	2	3	4	4	2	2	2	2	4
NK_CD56bright	ENSG00000066739	14:96392330:A:G	28	18	0.0523441	0.0142029	0.000228291	3	3	3	4	3	2	3	3	2	2	3	3	3	2	3		2	3	3	4	2	3	3	3	2	2	2	2	4
NK_CD56bright	ENSG00000071246	14:76768421:C:T	23	18	-0.297413	0.0524331	1.40951e-08	4	1	4	4	4	2	3	4	1	2	4	4	4	2	4		2	1	3	1	1	3	3	3	3	3	2	3	4
NK_CD56bright	ENSG00000075413	14:103484163:C:CT	28	25	0.0672921	0.0079714	3.12767e-17	4	4	3	4	3	4	3	3	3	4	4	3	3	2	4		3	3	4	3	3	3	3	3	3	2	3	2	4
NK_CD56bright	ENSG00000078304	14:101724457:G:C	28	11	0.076865	0.0202353	0.000145537	3	3	3	3	3	2	2	2	2	2	3	2	3	2	2		2	3	3	2	2	2	3	2	2	2	2	2	3
NK_CD56bright	ENSG00000089916	14:76222968:A:G	28	23	0.0916515	0.0131365	3.01892e-12	3	3	3	3	3	2	3	3	2	2	3	3	3	3	3		3	3	3	3	3	3	3	3	2	3	3	2	3
NK_CD56bright	ENSG00000092020	14:35132902:TTTTTG:T	28	17	-0.116946	0.0167605	3.00484e-12	3	4	2	3	4	2	3	3	2	2	3	3	3	2	3		2	3	3	3	2	3	3	4	2	2	2	2	4
NK_CD56bright	ENSG00000092036	14:22853404:C:T	28	19	-0.110812	0.03078	0.000318038	3	3	3	3	3	2	3	2	2	2	3	3	3	2	3		3	3	3	3	2	3	3	3	3	2	2	2	3
NK_CD56bright	ENSG00000092094	14:20444900:G:A	27	19	0.0858594	0.015377	2.35554e-08	3	3	3	3	3	2	3	3	2	2	3	3	3	2	4		3	3	3	4	1	3	4	3	2	2	2	2	4
NK_CD56bright	ENSG00000092108	14:30540055:A:T	28	20	-0.0626924	0.00895655	2.56675e-12	3	3	4	4	4	2	4	3	2	2	3	3	3	2	3		2	4	4	4	2	4	4	4	4	4	2	2	4
NK_CD56bright	ENSG00000092140	14:30592303:A:G	28	14	-0.204319	0.0559884	0.000262938	3	3	3	3	4	2	4	4	2	2	3	3	4	2	4		2	4	4	2	2	2	2	2	2	2	2	2	4
NK_CD56bright	ENSG00000100441	14:24351845:C:T	28	15	-0.0946868	0.0255741	0.000213532	3	3	3	2	3	2	2	2	2	2	3	3	3	2	3		2	3	3	3	3	3	3	2	2	2	2	2	3
NK_CD56bright	ENSG00000100445	14:24450021:GT:G	27	19	0.146806	0.0316166	3.42836e-06	4	3	3	4	4	2	3	3	2	2	4	3	4	2	3		1	3	3	3	2	4	3	4	3	2	2	2	4
NK_CD56bright	ENSG00000100450	14:24689285:G:GT	28	9	0.491426	0.0432768	6.97135e-30	2	2	2	3	2	2	3	3	2	2	3	2	2	3	3		3	2	2	2	2	2	3	2	2	2	2	2	3
NK_CD56bright	ENSG00000100453	14:24603842:G:GT	28	10	-0.158592	0.0285808	2.8745e-08	2	2	2	3	2	2	3	3	2	2	3	2	2	2	3		3	2	2	2	2	3	2	2	3	2	2	3	3
NK_CD56bright	ENSG00000100461	14:22923494:A:ATATTTATT	28	19	-0.222685	0.0350402	2.08229e-10	3	3	3	3	4	2	4	3	2	2	3	3	3	2	3		3	3	3	4	2	3	3	3	2	2	2	2	4
NK_CD56bright	ENSG00000100485	14:50197999:C:CT	28	15	-0.0301682	0.0072046	2.82226e-05	3	3	3	3	3	2	3	3	2	2	4	3	3	2	3		2	3	3	2	2	2	2	3	2	2	2	2	4
NK_CD56bright	ENSG00000100503	14:50823208:G:A	28	14	-0.185626	0.0408749	5.59006e-06	3	3	3	3	3	2	2	3	2	2	3	3	3	2	3		2	3	3	2	2	2	2	2	3	2	2	2	3
NK_CD56bright	ENSG00000100523	14:53164995:T:G	28	12	0.0698167	0.012514	2.4178e-08	3	3	2	3	4	2	2	2	2	2	3	3	2	2	3		2	4	3	3	2	2	3	2	2	2	2	2	4
NK_CD56bright	ENSG00000100580	14:77464249:C:T	28	15	-0.0918949	0.0257288	0.000354705	3	3	3	2	3	2	3	2	2	2	3	3	2	2	3		2	3	3	3	2	3	3	3	2	2	2	2	3
NK_CD56bright	ENSG00000100592	14:59272606:TATACAC:T	28	14	-0.157266	0.0294511	9.30063e-08	3	3	2	2	3	2	2	2	2	2	3	3	3	2	2		2	3	3	3	2	3	3	3	2	3	2	2	3
NK_CD56bright	ENSG00000100596	14:77557176:C:G	28	18	-0.0822449	0.00964377	1.48522e-17	3	3	3	2	2	2	3	2	2	2	3	3	2	2	5		3	4	4	4	2	4	3	4	4	4	4	2	5
NK_CD56bright	ENSG00000100599	14:92548584:G:A	27	20	-0.0867663	0.00743817	1.92401e-31	3	5	3	3	3	2	4	4	2	2	4	3	3	2	4		3	3	3	3	2	1	3	3	3	2	3	2	5
NK_CD56bright	ENSG00000100601	14:77797439:A:T	28	15	0.147306	0.0353036	3.01221e-05	3	3	3	2	3	2	3	2	2	2	3	3	3	2	3		2	3	3	3	2	3	3	2	2	2	2	2	3
NK_CD56bright	ENSG00000100605	14:93039615:G:T	28	6	-0.100197	0.0229248	1.23855e-05	3	2	2	2	3	2	2	2	2	2	2	3	2	2	3		2	2	3	2	2	2	2	2	2	2	2	2	3
NK_CD56bright	ENSG00000100612	14:60151886:A:G	28	18	0.0772228	0.0151844	3.66326e-07	3	3	3	4	4	2	3	4	2	2	4	3	4	2	4		2	3	3	2	2	3	3	3	3	2	2	2	4
NK_CD56bright	ENSG00000100614	14:60364428:G:A	28	14	0.0813111	0.0178772	5.40783e-06	3	3	3	2	2	2	3	2	2	2	3	3	3	2	3		2	3	3	3	2	3	3	2	2	2	2	2	3
NK_CD56bright	ENSG00000100652	14:69754987:C:CTTTTTTTTTTTT	28	16	0.205112	0.0413231	6.91959e-07	4	4	4	2	4	2	4	4	2	2	4	3	4	2	4		2	4	4	4	2	3	2	3	2	2	2	2	4
NK_CD56bright	ENSG00000100731	14:70886488:T:G	28	24	-0.281332	0.0130968	2.34634e-102	3	3	3	3	3	3	3	3	3	3	4	3	3	2	4		4	3	3	3	2	3	3	3	3	2	2	3	4
NK_CD56bright	ENSG00000100744	14:96472001:TC:T	28	10	-0.294391	0.0665478	9.70007e-06	3	3	3	3	2	2	2	2	2	2	3	2	2	2	3		2	2	2	2	2	3	3	2	3	2	2	2	3
NK_CD56bright	ENSG00000100749	14:96857338:T:G	28	11	-0.0644439	0.014532	9.22324e-06	3	3	2	2	2	2	2	2	2	2	3	2	3	2	3		2	3	3	2	4	3	3	2	2	2	2	2	4
NK_CD56bright	ENSG00000100784	14:91034368:G:C	28	16	-0.0824407	0.0127044	8.63184e-11	4	3	3	3	3	2	3	4	2	2	4	4	3	2	3		2	3	2	3	2	3	3	2	2	2	2	2	4
NK_CD56bright	ENSG00000100804	14:23022075:C:G	28	18	-0.132182	0.0267459	7.72767e-07	4	4	3	3	4	2	3	4	2	2	4	3	4	2	4		2	4	3	4	2	3	4	3	2	2	2	2	4
NK_CD56bright	ENSG00000100852	14:32140115:CT:C	28	18	0.071878	0.0180427	6.78275e-05	3	3	3	3	3	2	3	2	2	2	3	3	3	2	4		2	4	3	3	2	3	3	2	3	3	2	2	4
NK_CD56bright	ENSG00000100883	14:34983096:G:A	28	20	0.0760971	0.0130805	5.96965e-09	4	3	4	3	3	2	4	4	4	2	4	4	3	2	4		3	4	3	4	2	3	3	2	3	2	2	2	4	-0.086
NK_CD56bright	ENSG00000100890	14:35151639:T:TAC	28	16	0.133165	0.0192535	4.63277e-12	3	3	4	3	2	2	3	3	2	2	3	3	3	2	3		2	3	3	2	2	3	3	3	2	2	2	2	4
NK_CD56bright	ENSG00000100906	14:35373310:A:G	26	5	0.0536544	0.012	7.77845e-06	2	2	2	3	1	2	2	2	2	2	3	1	2	2	3		2	2	2	2	2	2	3	2	2	2	2	2	3
NK_CD56bright	ENSG00000100918	14:24165616:G:A	28	5	0.143115	0.0368264	0.000101827	4	3	2	2	2	2	2	2	2	2	3	2	2	2	2		2	2	2	2	2	2	3	2	2	2	2	2	4
NK_CD56bright	ENSG00000119599	14:72927170:G:A	28	19	0.150806	0.0220603	8.13935e-12	4	3	4	3	3	2	4	4	2	2	3	3	4	2	4		3	4	4	3	2	3	3	4	2	2	2	2	4
NK_CD56bright	ENSG00000119608	14:74880189:C:CT	4	2	-0.243645	0.0663204	0.000239012	1	1	1	1	1	1	1	1	1	1	1	1	1	1	3		2	1	1	1	1	1	1	1	1	1	2	1	3
NK_CD56bright	ENSG00000119632	14:94140721:C:CAA	27	18	0.0904404	0.0215325	2.6669e-05	3	3	3	3	3	3	2	3	2	2	3	3	3	2	3		2	3	3	3	2	3	3	3	1	2	2	2	3
NK_CD56bright	ENSG00000119655	14:74515252:ATTTT:A	28	23	0.0693898	0.0191165	0.000283603	3	3	3	3	3	3	3	3	2	2	3	3	3	2	3		3	3	3	3	2	3	3	3	3	3	2	3	3
NK_CD56bright	ENSG00000119673	14:73559459:G:A	27	16	-0.155271	0.0290086	8.67081e-08	4	3	4	4	3	2	4	1	2	2	4	4	3	2	3		2	4	3	3	2	3	2	3	2	2	2	2	4
NK_CD56bright	ENSG00000119682	14:74671321:CTT:C	27	11	0.0973052	0.0195869	6.76908e-07	2	3	4	3	1	2	2	2	2	2	4	2	4	2	3		2	4	2	3	2	4	4	2	2	2	2	2	4
NK_CD56bright	ENSG00000119685	14:75866438:A:G	28	16	0.108661	0.0232067	2.83633e-06	3	3	3	2	2	2	2	3	2	2	3	3	3	2	3		2	3	4	3	2	3	3	3	3	2	2	2	4
NK_CD56bright	ENSG00000119707	14:73051569:A:AT	28	18	0.0343908	0.00927257	0.000208186	3	3	3	3	3	2	3	3	2	2	3	3	3	2	3		2	3	3	3	2	3	3	3	2	2	2	2	3
NK_CD56bright	ENSG00000119718	14:75039759:AACAC:A	28	19	0.0921442	0.0225628	4.42868e-05	3	3	3	3	3	2	3	3	4	2	3	4	4	2	3		2	3	3	4	2	3	3	3	2	2	2	2	4
NK_CD56bright	ENSG00000119725	14:73943960:C:T	28	9	0.0445087	0.0109822	5.06102e-05	3	3	2	2	2	2	2	4	2	2	3	2	2	2	4		2	3	2	2	2	3	3	2	2	2	2	2	4
NK_CD56bright	ENSG00000125384	14:52407328:G:A	23	14	0.127702	0.0221826	8.56951e-09	3	3	3	3	3	2	3	3	2	2	3	3	3	2	3		2	1	1	1	2	3	3	2	1	2	2	1	3
NK_CD56bright	ENSG00000126214	14:103628983:G:A	28	20	0.0454829	0.0104413	1.32425e-05	4	4	4	4	4	2	4	4	3	2	4	4	4	2	4		2	4	3	4	2	4	4	3	3	2	2	2	4	0.56605
NK_CD56bright	ENSG00000126215	14:103638656:ATTT:A	28	16	-0.172726	0.039508	1.23155e-05	3	3	4	4	2	2	3	2	2	2	4	3	4	2	3		3	3	3	3	2	3	3	2	2	2	2	2	4
NK_CD56bright	ENSG00000126775	14:55303596:C:CT	27	10	0.06075	0.0114447	1.10748e-07	2	2	2	2	4	2	2	2	2	2	3	4	3	2	4		2	4	4	4	1	2	3	2	2	2	2	2	4
NK_CD56bright	ENSG00000126804	14:64510603:A:G	28	20	-0.0575074	0.00956136	1.80382e-09	3	4	3	3	3	2	4	3	2	3	3	3	4	2	3		2	3	3	3	2	3	3	3	3	2	2	2	4
NK_CD56bright	ENSG00000129460	14:23454358:C:T	28	14	-0.102177	0.01977	2.36213e-07	4	4	3	2	3	2	3	2	2	2	3	4	3	2	4		2	4	4	2	2	3	3	2	2	2	2	2	4
NK_CD56bright	ENSG00000129480	14:31485406:T:C	28	12	0.110713	0.0262816	2.525e-05	3	3	3	2	2	2	2	2	2	2	3	3	2	2	3		2	3	3	3	2	3	2	3	2	2	2	2	3
NK_CD56bright	ENSG00000129521	14:34019104:C:A	28	20	-0.282774	0.0403282	2.35264e-12	4	4	4	4	4	2	4	4	4	2	4	4	4	2	4		3	4	4	4	2	2	2	3	2	3	2	3	4
NK_CD56bright	ENSG00000129534	14:45202909:T:G	28	16	-0.138757	0.0381572	0.000276402	4	4	3	2	4	2	4	4	2	2	3	4	4	2	4		2	3	3	4	2	4	4	2	2	2	2	2	4
NK_CD56bright	ENSG00000129562	14:22573578:C:T	28	19	0.123795	0.0175394	1.68759e-12	4	4	4	4	4	2	4	3	2	2	4	4	3	2	4		2	4	4	4	2	4	4	4	4	2	2	2	4
NK_CD56bright	ENSG00000131323	14:102779269:CTTTTTTTTTTTTTTT:C	27	18	-0.0618497	0.012157	3.62673e-07	4	3	4	3	4	2	4	4	3	2	4	3	3	2	4		2	4	3	3	1	2	3	2	3	2	2	2	4
NK_CD56bright	ENSG00000131979	14:54888530:TG:T	28	18	-0.127969	0.0210534	1.2145e-09	4	3	3	3	4	2	4	3	2	2	3	4	4	2	4		2	4	4	3	2	4	2	3	2	2	3	2	4
NK_CD56bright	ENSG00000131981	14:55218832:T:TTTTGTTTG	25	15	0.137891	0.0259448	1.06773e-07	3	1	3	3	3	2	3	3	2	2	3	1	3	2	3		2	1	3	3	2	3	3	3	2	2	2	2	3
NK_CD56bright	ENSG00000133962	14:91873564:C:T	23	17	-0.204701	0.019712	2.91327e-25	3	3	3	3	3	2	3	3	3	2	3	3	3	2	3		3	3	3	3	2	1	1	1	1	2	2	1	3
NK_CD56bright	ENSG00000133985	14:70752493:G:A	26	19	0.431906	0.0514009	4.36335e-17	3	3	3	3	3	2	3	3	3	2	3	3	3	2	3		2	3	3	2	2	4	4	4	1	2	4	1	4
NK_CD56bright	ENSG00000133997	14:70516543:AG:A	28	8	0.0529635	0.0137311	0.000114697	3	3	2	2	2	2	2	2	2	2	3	2	3	2	3		2	3	2	2	2	2	3	2	2	2	2	2	3
NK_CD56bright	ENSG00000139946	14:56119123:G:C	27	19	0.0953103	0.0127974	9.50194e-14	3	3	3	3	3	2	3	3	4	2	3	3	5	3	3		3	3	3	4	2	3	2	2	1	2	2	2	5
NK_CD56bright	ENSG00000140009	14:63985329:C:CA	26	15	0.139325	0.0357245	9.62044e-05	3	4	3	3	3	2	2	2	2	2	3	4	3	2	3		2	4	3	4	1	1	2	2	3	2	2	3	4
NK_CD56bright	ENSG00000140030	14:87997920:G:T	28	20	0.0508603	0.0109378	3.31974e-06	4	4	5	3	5	2	5	5	2	2	4	4	5	2	4		3	3	3	5	2	3	3	3	5	2	2	2	5
NK_CD56bright	ENSG00000140043	14:73852011:A:G	28	20	-0.242271	0.0573868	2.42449e-05	4	4	4	4	4	2	4	4	2	2	4	4	4	2	4		3	4	4	4	2	4	4	4	4	2	2	2	4	-0.19405
NK_CD56bright	ENSG00000140092	14:91873564:C:T	19	17	-0.30049	0.0478402	3.36162e-10	3	3	4	4	4	4	5	4	3	4	4	3	3	2	1		4	1	1	4	4	1	1	1	1	1	2	1	5
NK_CD56bright	ENSG00000140105	14:100337688:C:CA	27	22	-0.301798	0.0259926	3.62696e-31	4	4	3	4	4	4	4	4	2	2	4	4	4	3	4		3	4	4	3	3	1	3	4	3	2	2	2	4
NK_CD56bright	ENSG00000140153	14:102076762:C:CAA	27	16	0.039432	0.00969896	4.79118e-05	3	3	3	2	3	2	3	1	2	2	3	3	3	2	3		3	3	3	3	2	3	3	2	2	2	2	2	3
NK_CD56bright	ENSG00000151327	14:35128301:G:GT	28	16	-0.105157	0.024462	1.71719e-05	3	3	3	3	3	2	3	3	2	2	3	3	3	2	3		2	3	2	3	2	3	2	3	2	2	2	2	3
NK_CD56bright	ENSG00000151332	14:36328925:A:T	27	16	-0.20837	0.0441043	2.30707e-06	3	3	3	3	1	2	3	3	2	2	3	4	4	2	3		2	3	3	4	2	3	3	2	2	2	2	2	4
NK_CD56bright	ENSG00000151413	14:31554353:C:T	28	21	-0.0606042	0.0147209	3.84014e-05	4	4	3	3	4	3	4	4	2	2	4	4	3	2	4		2	3	3	4	2	3	4	4	3	4	2	2	4
NK_CD56bright	ENSG00000155463	14:22768384:G:A	28	16	-0.0710742	0.017986	7.76156e-05	3	3	3	2	3	2	3	3	2	2	3	3	3	2	3		2	3	2	3	2	3	3	3	2	2	2	2	3
NK_CD56bright	ENSG00000156411	14:103994966:G:GA	28	22	0.11925	0.023004	2.17341e-07	3	3	3	3	3	3	3	3	2	2	3	3	3	2	3		3	3	3	3	2	3	3	3	3	2	3	2	3
NK_CD56bright	ENSG00000165355	14:39471681:C:CT	28	17	0.0549245	0.0109948	5.8683e-07	3	3	3	3	3	2	3	4	2	2	3	3	3	2	3		2	3	3	3	2	3	3	2	2	2	2	2	4
NK_CD56bright	ENSG00000165410	14:34687898:G:A	28	19	0.162102	0.0216382	6.81e-14	3	3	3	3	3	2	3	3	2	2	3	3	3	2	3		2	3	3	3	3	3	3	3	2	2	2	2	3
NK_CD56bright	ENSG00000165501	14:49583037:G:C	28	11	-0.219815	0.0333339	4.27154e-11	3	3	2	3	3	2	2	3	2	2	2	3	2	2	3		2	3	2	2	2	3	2	2	4	2	2	2	4
NK_CD56bright	ENSG00000165502	14:49620639:C:G	28	27	0.137763	0.00754813	2.02241e-74	4	4	4	4	4	3	4	4	3	4	4	4	4	2	4		3	4	4	4	3	4	4	4	4	3	4	4	4	0.10625
NK_CD56bright	ENSG00000165548	14:77177613:C:CT	20	14	-0.385251	0.0559749	5.87824e-12	3	1	3	3	1	2	4	3	1	2	3	1	1	2	1		2	3	3	3	1	5	5	3	1	2	2	3	5
NK_CD56bright	ENSG00000165943	14:93152080:TG:T	28	6	-0.178837	0.0486117	0.000234258	3	3	2	2	2	2	2	2	2	2	2	2	2	2	3		2	3	2	2	2	2	3	2	2	2	2	2	3
NK_CD56bright	ENSG00000165948	14:94105447:T:C	28	19	0.16832	0.0361289	3.1793e-06	3	3	3	3	3	3	3	3	2	2	3	3	3	2	3		4	3	3	3	4	3	2	2	2	2	2	2	4
NK_CD56bright	ENSG00000168229	14:52171514:C:T	15	12	-0.218745	0.0110384	2.13957e-87	3	1	3	3	1	2	3	4	4	4	3	1	3	2	3		4	1	1	1	1	1	1	1	1	1	2	1	4
NK_CD56bright	ENSG00000170468	14:73466194:G:A	27	13	0.50599	0.127953	7.66955e-05	3	3	3	3	3	2	2	1	2	3	3	2	3	2	3		2	3	3	3	2	2	2	2	2	2	2	2	3
NK_CD56bright	ENSG00000170779	14:104951557:C:G	28	16	-0.0852123	0.0188599	6.23759e-06	3	3	3	3	3	2	2	3	2	2	3	3	3	2	3		2	3	3	3	2	3	3	2	2	2	2	2	3
NK_CD56bright	ENSG00000174373	14:35828745:C:T	28	12	0.0468483	0.0114564	4.3274e-05	3	3	3	2	3	2	2	2	2	2	3	3	3	2	3		2	3	3	2	2	2	2	3	2	2	2	2	3
NK_CD56bright	ENSG00000176438	14:95550764:A:T	28	17	0.151085	0.0332263	5.43793e-06	3	3	3	3	3	2	2	2	2	2	3	3	3	2	3		2	3	3	3	2	3	3	3	3	2	2	2	3
NK_CD56bright	ENSG00000178974	14:55257674:T:TTGTG	28	15	0.0498572	0.010384	1.57602e-06	5	5	5	3	5	2	2	2	5	2	3	3	5	2	3		2	3	3	3	2	2	2	2	5	2	2	2	5
NK_CD56bright	ENSG00000181619	14:59473093:GAAA:G	28	22	0.924366	0.139511	3.45459e-11	3	3	4	3	3	2	3	4	3	2	3	4	4	2	3		2	4	4	4	2	3	3	4	3	3	3	2	4
NK_CD56bright	ENSG00000182185	14:67902995:T:G	26	10	0.0921387	0.0109571	4.13235e-17	3	3	2	3	1	2	2	2	2	2	3	2	3	2	3		1	3	2	2	2	3	3	2	2	2	2	2	3
NK_CD56bright	ENSG00000182512	14:95536172:A:G	27	18	0.0596915	0.0121555	9.07679e-07	3	3	3	3	1	2	3	3	2	2	3	3	3	2	3		2	3	3	3	2	3	4	3	2	2	3	2	4
NK_CD56bright	ENSG00000182809	14:105417469:G:A	23	12	0.230148	0.0466991	8.2941e-07	5	5	3	1	5	2	5	3	2	2	3	3	5	2	1		2	1	3	5	2	2	1	2	1	2	2	2	5
NK_CD56bright	ENSG00000183828	14:105182564:T:C	28	21	0.265687	0.0303676	2.15186e-18	3	3	3	3	3	2	3	2	2	3	3	3	3	2	3		3	3	3	3	2	3	3	3	3	3	2	2	3
NK_CD56bright	ENSG00000184986	14:105534640:A:G	21	17	-0.612737	0.0639779	9.95893e-22	3	3	4	1	3	3	3	3	2	2	1	3	3	3	1		3	1	4	3	2	1	1	3	1	3	3	2	4
NK_CD56bright	ENSG00000184990	14:104772254:CCTGAG:C	28	19	-0.099222	0.0127485	7.08059e-15	3	3	4	3	3	2	3	3	2	2	3	4	3	2	4		2	3	3	3	2	4	4	2	3	2	2	3	4
NK_CD56bright	ENSG00000185024	14:105228533:G:A	28	15	0.0721019	0.0159754	6.38209e-06	3	3	3	3	3	2	2	3	2	2	3	3	3	2	3		2	2	2	2	2	3	3	3	2	2	3	2	3
NK_CD56bright	ENSG00000185650	14:68787267:G:T	28	18	0.0661964	0.012179	5.47121e-08	4	4	4	4	4	2	4	4	2	2	4	3	4	2	4		2	4	4	4	2	3	3	3	2	2	2	2	4
NK_CD56bright	ENSG00000186469	14:51853861:G:A	28	20	0.153181	0.0249616	8.42745e-10	3	3	3	3	3	2	3	3	2	2	3	3	3	2	3		2	3	3	3	3	3	3	3	3	2	2	2	3
NK_CD56bright	ENSG00000187097	14:73882116:A:G	28	15	-0.103645	0.0294697	0.00043646	3	3	3	2	3	2	3	3	2	2	3	3	3	2	3		2	3	2	3	2	3	3	2	2	2	2	2	3
NK_CD56bright	ENSG00000187630	14:24044947:CTTTTTT:C	27	19	0.0974683	0.0212932	4.70685e-06	5	3	5	5	5	2	5	5	2	2	5	5	5	2	5		5	5	5	5	1	3	3	3	2	2	2	2	5
NK_CD56bright	ENSG00000196405	14:100055341:A:G	28	14	-0.0810397	0.0122206	3.32485e-11	3	3	2	2	3	2	5	2	2	2	5	2	3	2	4		2	3	3	2	2	3	4	3	2	2	3	2	5
NK_CD56bright	ENSG00000196943	14:24269837:G:A	28	2	0.217955	0.0544147	6.19022e-05	2	2	2	2	2	2	2	2	2	2	2	2	2	2	2		2	3	2	2	2	2	2	2	2	2	2	2	3
NK_CD56bright	ENSG00000197102	14:101865525:A:G	28	7	-0.0563761	0.0154299	0.000258485	3	3	2	2	2	2	3	2	2	2	2	3	2	2	2		3	2	2	2	2	3	2	2	2	2	2	2	3
NK_CD56bright	ENSG00000197119	14:100302826:C:T	28	26	0.914308	0.0357223	1.7382e-144	4	4	4	4	4	4	4	4	4	4	4	4	4	4	4		3	4	4	4	4	3	3	4	2	2	4	3	4
NK_CD56bright	ENSG00000197734	14:77747315:C:T	27	14	0.187863	0.0435484	1.60406e-05	3	3	3	3	3	2	4	3	2	2	3	3	3	2	4		2	3	2	2	2	1	3	2	2	2	2	2	4
NK_CD56bright	ENSG00000198252	14:52796603:CAA:C	28	20	-0.0988871	0.020232	1.02043e-06	3	3	3	4	3	2	3	3	4	2	3	3	3	2	3		2	3	3	3	2	3	3	3	3	2	2	2	4
NK_CD56bright	ENSG00000198604	14:34877239:CAAAAA:C	28	13	0.0533949	0.0114313	2.99859e-06	3	3	3	2	4	2	3	3	2	2	3	3	2	2	3		2	3	2	2	2	3	3	2	2	2	2	2	4
NK_CD56bright	ENSG00000198805	14:20477329:T:C	28	14	0.328904	0.0590626	2.56584e-08	4	4	2	4	3	2	4	4	2	2	4	4	2	2	4		2	3	2	2	2	3	3	3	2	2	2	2	4
NK_CD56bright	ENSG00000203485	14:104695580:A:ACACCC	23	15	-0.447045	0.062481	8.374e-13	4	4	4	1	4	2	4	1	4	2	1	4	4	2	1		2	4	4	4	3	4	1	4	2	2	2	2	4
NK_CD56bright	ENSG00000205683	14:72717392:C:G	20	7	-0.442528	0.0304426	7.11937e-48	3	1	1	2	1	2	2	1	1	2	3	1	2	2	3		2	3	5	5	2	1	2	1	2	2	2	2	5
NK_CD56bright	ENSG00000213145	14:105519432:C:T	28	12	-0.216022	0.0526355	4.05867e-05	3	3	3	2	2	2	3	3	3	2	3	3	2	2	3		2	3	2	2	2	2	2	3	2	2	2	2	3
NK_CD56bright	ENSG00000214900	14:50190189:T:A	28	16	-0.0960762	0.0253094	0.000147014	3	3	3	3	2	2	3	3	2	2	3	3	3	2	3		2	3	3	3	2	3	3	2	2	2	2	2	3
NK_CD56bright	ENSG00000226777	14:105916828:C:T	14	6	0.33039	0.0342712	5.3936e-22	1	1	1	1	1	2	1	1	1	2	1	3	1	2	1		2	3	3	3	2	1	1	1	3	2	2	2	3
NK_CD56bright	ENSG00000237356	14:53222873:C:T	27	19	0.125902	0.0258483	1.11147e-06	3	3	3	3	4	2	4	3	2	2	3	3	4	2	3		1	3	3	3	3	3	3	2	2	2	3	2	4
NK_CD56bright	ENSG00000246084	14:97449202:CTTTTT:C	19	13	-0.207754	0.0398407	1.84189e-07	3	3	3	3	3	2	3	3	2	2	3	3	3	2	3		2	1	1	1	1	1	3	1	1	1	2	1	3
NK_CD56bright	ENSG00000246451	14:103665920:GT:G	28	18	-0.143824	0.034188	2.58959e-05	4	4	4	4	4	2	3	4	2	2	4	4	4	2	4		2	4	4	3	2	4	4	4	2	2	2	2	4
NK_CD56bright	ENSG00000250365	14:31436717:CT:C	25	8	0.194632	0.0510492	0.000137496	4	4	3	2	2	2	2	2	2	2	4	2	2	2	5		2	4	4	2	1	1	1	2	2	2	2	2	5
NK_CD56bright	ENSG00000250548	14:61483215:T:C	23	5	-0.145587	0.0414321	0.000441619	2	3	2	2	2	2	2	2	2	2	3	2	2	2	3		2	1	1	1	1	3	1	2	2	2	2	2	3
NK_CD56bright	ENSG00000251002	14:22443134:G:C	22	4	0.140474	0.0298244	2.47676e-06	3	2	2	2	2	2	2	2	2	2	2	2	2	2	3		2	1	2	3	2	1	1	1	2	1	2	1	3
NK_CD56bright	ENSG00000257285	14:22915496:CT:C	28	20	0.248719	0.0568353	1.208e-05	4	4	4	4	4	2	4	4	4	2	4	4	3	2	4		3	3	4	3	3	3	3	2	2	2	2	2	4
NK_CD56bright	ENSG00000257636	14:30577223:C:CAA	28	11	-0.155635	0.0328258	2.12409e-06	3	4	2	2	2	2	2	2	2	2	4	4	3	2	3		2	4	3	3	2	3	2	2	2	2	2	2	4
NK_CD56bright	ENSG00000257759	14:70576840:C:T	28	17	-0.388019	0.080214	1.31617e-06	4	4	4	4	3	2	4	4	2	2	4	4	4	2	4		2	4	3	4	2	4	3	2	2	2	2	2	4
NK_CD56bright	ENSG00000257831	14:31276663:T:TTTTCTTTCTTTCTTTCTTTCTTTC	28	11	0.360241	0.0914503	8.1754e-05	3	3	3	2	2	2	2	2	2	2	3	3	2	2	3		2	2	3	2	2	3	3	3	2	2	2	2	3
NK_CD56bright	ENSG00000258289	14:64898590:T:C	28	20	-0.0794444	0.0125633	2.55679e-10	4	3	4	3	4	5	4	3	2	2	4	4	4	2	4		2	4	3	3	5	4	4	3	2	2	2	2	5
NK_CD56bright	ENSG00000258380	14:89404504:C:CAA	28	18	0.124108	0.028729	1.56056e-05	3	4	3	4	4	2	3	4	2	2	4	3	3	2	3		2	3	4	2	2	3	4	3	2	2	3	2	4
NK_CD56bright	ENSG00000258413	14:55165542:C:A	12	8	-0.171394	0.0437662	8.9985e-05	1	1	1	1	1	1	1	1	1	2	1	1	1	1	1		2	1	4	4	1	4	4	4	3	2	4	2	4
NK_CD56bright	ENSG00000258455	14:55349607:C:CTTTTTT	28	21	-0.158141	0.0405353	9.56746e-05	3	3	3	3	3	2	3	3	2	2	3	3	3	3	3		2	3	3	3	2	3	3	3	3	2	3	2	3
NK_CD56bright	ENSG00000258520	14:69200478:G:A	11	3	1.40384	0.332067	2.36219e-05	1	3	1	1	1	1	1	1	1	2	1	2	3	1	1		1	1	1	1	2	1	1	2	2	2	2	2	3
NK_CD56bright	ENSG00000258553	14:60128464:C:T	19	8	0.531853	0.123633	1.69365e-05	1	3	1	1	1	2	1	1	2	1	1	3	3	2	3		2	1	3	3	2	3	2	2	2	2	2	2	3
NK_CD56bright	ENSG00000258603	14:73563155:G:A	28	16	0.424703	0.116064	0.000252971	3	3	3	3	3	2	3	3	2	2	3	3	3	2	3		2	3	3	3	2	2	2	2	2	3	2	2	3
NK_CD56bright	ENSG00000258646	14:75039846:CATATATATATATATAT:C	24	16	0.263443	0.0604337	1.30535e-05	3	3	3	3	3	3	3	3	2	2	3	3	3	2	3		2	5	3	3	1	1	1	2	2	2	2	1	5
NK_CD56bright	ENSG00000258658	14:58377801:A:G	28	20	0.140848	0.027652	3.51322e-07	4	3	4	3	4	2	4	3	3	2	4	3	4	2	4		2	3	3	4	2	4	4	2	3	2	3	2	4
NK_CD56bright	ENSG00000258666	14:100325135:C:T	27	17	0.172675	0.0399947	1.57844e-05	3	3	3	2	3	2	3	3	2	2	3	3	3	2	3		1	3	3	3	2	2	3	3	5	2	2	2	5
NK_CD56bright	ENSG00000258694	14:52225867:A:G	2	1	-0.593797	0.0710864	6.64467e-17	1	1	1	1	1	1	1	1	1	2	1	1	1	1	1		1	1	1	1	1	1	1	1	1	1	1	1	2
NK_CD56bright	ENSG00000258733	14:85937742:C:A	28	19	0.283311	0.0305885	2.00637e-20	4	3	3	3	3	2	3	4	2	2	3	3	4	2	3		4	3	3	3	2	3	3	3	2	2	2	2	4
NK_CD56bright	ENSG00000258837	14:68147804:T:TA	12	6	-0.467298	0.0767648	1.14764e-09	1	1	1	1	1	2	1	1	1	2	1	3	1	2	1		3	3	3	3	2	1	1	1	1	2	2	1	3
NK_CD56bright	ENSG00000258851	14:103658454:T:A	26	18	-0.255022	0.0537266	2.06809e-06	3	3	3	3	3	2	3	3	2	2	3	3	3	2	3		3	1	3	3	2	3	3	3	1	2	2	2	3
NK_CD56bright	ENSG00000258867	14:88007792:A:ATG	26	12	-0.196931	0.0432834	5.36923e-06	3	3	2	2	1	2	2	2	2	2	3	3	2	2	3		2	3	3	3	2	3	3	2	3	2	1	2	3
NK_CD56bright	ENSG00000258912	14:85922382:T:TTG	27	17	-0.278837	0.0522009	9.21256e-08	4	4	3	3	4	2	2	3	2	2	4	4	3	2	4		2	3	3	3	2	3	4	2	2	2	3	1	4
NK_CD56bright	ENSG00000259001	14:20325144:G:A	27	20	0.429072	0.0574576	8.16551e-14	4	4	4	4	4	2	4	1	2	2	4	4	4	2	4		4	4	4	4	4	4	4	3	4	2	2	2	4
NK_CD56bright	ENSG00000259065	14:73787509:G:A	28	23	0.505833	0.0508987	2.84393e-23	4	4	4	4	4	2	4	4	4	2	4	4	4	4	4		4	4	4	4	2	4	4	4	4	2	4	2	4
NK_CD56bright	ENSG00000259116	14:64442433:G:A	28	19	0.0902342	0.0177679	3.80426e-07	3	3	3	3	3	2	3	3	2	2	3	3	3	2	3		2	3	3	3	2	3	3	3	3	2	2	2	3
NK_CD56bright	ENSG00000259118	14:65089756:TAAAAAAAAAAAAAAAAAAAAAAAAAAAAAAAA:T	27	19	-0.311956	0.0385498	5.85512e-16	4	4	4	4	4	2	4	1	3	2	4	4	4	2	4		2	4	4	4	2	3	4	4	4	2	2	2	4
NK_CD56bright	ENSG00000259133	14:56634535:C:G	26	5	-0.348504	0.0846448	3.83412e-05	3	3	2	2	2	2	2	1	2	2	3	2	2	2	3		2	2	2	2	2	1	2	2	2	2	2	2	3
NK_CD56bright	ENSG00000259138	14:75124775:CT:C	27	22	-0.368592	0.0441464	6.86621e-17	3	3	3	4	3	2	4	3	5	5	4	3	3	2	3		3	4	3	3	3	4	4	4	1	2	2	2	5
NK_CD56bright	ENSG00000259719	14:56490048:G:A	23	17	0.609121	0.153741	7.43284e-05	3	3	3	3	1	1	3	3	2	2	3	3	3	1	3		2	3	3	3	1	3	3	3	1	2	2	2	3
NK_CD56bright	ENSG00000260711	14:91858152:C:CTTCTT	19	15	-0.162521	0.0254544	1.71622e-10	3	3	3	3	3	2	3	3	3	2	3	3	3	2	3		3	1	1	3	1	1	1	1	1	1	2	1	3
NK_CD56bright	ENSG00000285664	14:52793780:CTTTTTTT:C	28	21	0.332279	0.0697599	1.90562e-06	3	3	3	3	3	2	3	3	4	2	3	3	3	2	3		3	3	3	3	2	3	3	3	3	2	2	2	4
NK_CD56bright	ENSG00000286931	14:24057384:A:G	28	18	0.408766	0.0890503	4.42652e-06	3	3	3	3	3	2	3	3	2	2	3	3	3	2	3		2	3	3	3	2	3	3	4	2	2	2	2	4
NK_CD56bright	ENSG00000287643	14:70886346:A:C	28	11	-0.269268	0.0448989	2.00734e-09	3	3	4	2	2	2	3	2	2	2	4	3	3	2	3		2	2	2	3	2	2	3	2	2	2	2	2	4
NK_CD56bright	ENSG00000289137	14:99268320:T:C	15	6	-0.112157	0.02702	3.31187e-05	1	1	2	3	1	2	3	3	2	2	3	1	2	2	3		2	1	2	1	2	1	1	1	1	1	1	1	3
NK_CD56bright	ENSG00000289180	14:69011001:T:C	28	10	0.0947949	0.0253565	0.000185128	3	3	3	2	2	2	2	2	2	2	3	3	3	2	3		2	3	3	2	2	2	2	2	2	2	2	2	3
NK_CD56bright	ENSG00000289424	14:52392146:C:CA	23	10	-0.323014	0.0661564	1.04705e-06	3	3	3	3	2	2	2	2	2	2	3	3	3	2	4		2	1	1	1	1	3	2	2	1	2	2	2	4
NK_CD56bright	ENSG00000034053	15:28789765:A:AG	28	13	-0.0975149	0.0169424	8.62923e-09	3	4	3	3	3	2	3	3	2	2	3	4	3	2	3		2	2	2	2	2	2	2	2	2	2	2	3	4
NK_CD56bright	ENSG00000041357	15:78565470:TGGGCGGGGCCAGAGGGAAATAG:T	28	20	0.0621019	0.0116865	1.0726e-07	3	3	3	3	3	2	3	3	2	2	3	3	3	2	3		2	3	4	3	2	3	3	3	3	2	3	2	4
NK_CD56bright	ENSG00000067141	15:73091738:CTT:C	26	18	0.423013	0.0529117	1.299e-15	3	3	3	4	3	2	4	3	3	2	3	3	3	2	3		3	3	3	3	3	1	1	2	2	2	2	2	4
NK_CD56bright	ENSG00000068305	15:99474432:T:G	28	12	-0.048522	0.01295	0.000179051	3	3	3	2	2	2	2	2	2	2	3	3	2	2	3		2	3	3	3	2	3	3	2	2	2	2	2	3
NK_CD56bright	ENSG00000069667	15:60476270:C:T	26	9	-0.114832	0.01483	9.69104e-15	2	3	2	3	2	2	2	2	2	2	4	3	2	2	4		2	3	1	3	2	2	2	2	1	2	3	2	4
NK_CD56bright	ENSG00000069869	15:56011094:C:CA	25	15	0.366788	0.0541951	1.30652e-11	3	3	3	4	3	2	4	3	2	2	4	3	3	2	4		4	1	1	1	2	3	3	2	2	2	2	2	4
NK_CD56bright	ENSG00000069943	15:55274515:T:C	28	20	0.0617111	0.0167577	0.000230914	3	4	4	4	3	2	3	3	2	2	3	3	3	2	4		3	4	4	4	2	3	4	3	4	2	2	2	4
NK_CD56bright	ENSG00000069956	15:51957749:G:C	28	13	0.225316	0.0520032	1.47273e-05	3	3	3	3	2	2	3	3	2	2	3	3	2	2	3		2	3	3	3	2	2	2	2	2	2	2	2	3
NK_CD56bright	ENSG00000069966	15:52192155:T:TA	27	21	0.256124	0.0360922	1.28055e-12	3	3	3	3	3	2	4	3	2	2	4	3	3	2	4		3	3	3	3	1	3	3	3	3	2	3	2	4
NK_CD56bright	ENSG00000073417	15:85014124:CTTTCTT:C	28	18	-0.100472	0.0147402	9.34818e-12	3	3	3	3	3	3	3	3	2	2	3	3	3	2	3		3	4	3	4	2	3	2	2	2	2	2	2	4
NK_CD56bright	ENSG00000074621	15:65557939:GT:G	28	17	0.16346	0.031497	2.10628e-07	4	3	4	2	3	2	3	4	2	2	3	4	4	2	3		2	3	3	3	2	3	3	3	2	2	2	2	4
NK_CD56bright	ENSG00000075131	15:66367250:ATATATC:A	27	21	0.469563	0.0572377	2.33038e-16	3	3	4	3	4	2	3	4	3	2	3	4	4	2	3		3	3	4	3	2	4	4	3	1	2	3	2	4
NK_CD56bright	ENSG00000081014	15:50901479:C:CTT	28	15	0.0760151	0.0181273	2.74795e-05	3	3	3	3	2	2	3	2	2	2	4	3	3	2	4		2	4	4	3	2	3	3	2	2	2	2	2	4
NK_CD56bright	ENSG00000090470	15:65119371:C:G	28	19	0.591136	0.0549664	5.64484e-27	4	4	4	4	4	2	3	4	2	2	4	4	4	2	4		2	3	4	4	2	4	3	4	3	2	2	2	4
NK_CD56bright	ENSG00000090487	15:64950729:GCCCC:G	28	14	-0.079058	0.0213817	0.000217769	3	3	3	2	2	2	2	2	2	2	3	3	3	2	3		2	3	3	3	2	3	3	3	2	2	2	2	3
NK_CD56bright	ENSG00000103591	15:67336837:G:A	27	17	-0.0429595	0.0124071	0.000535198	3	3	3	3	3	2	3	3	2	2	3	3	3	2	3		2	3	3	3	1	3	3	2	2	2	2	2	3
NK_CD56bright	ENSG00000103657	15:63880700:G:A	28	18	0.0448006	0.00944064	2.07991e-06	3	3	3	3	3	2	3	3	2	2	3	3	3	2	3		2	3	3	3	2	3	3	3	2	2	2	2	3
NK_CD56bright	ENSG00000103769	15:65736430:A:AT	28	16	0.0746246	0.0111251	1.97636e-11	4	4	3	3	2	2	3	4	2	4	3	3	3	2	3		2	4	2	2	2	3	3	2	3	2	2	2	4
NK_CD56bright	ENSG00000103994	15:42548731:G:A	28	4	-0.140684	0.0421419	0.000842845	3	3	2	2	2	2	2	2	2	2	2	2	2	2	3		2	2	2	2	2	2	2	2	2	2	2	2	3
NK_CD56bright	ENSG00000103995	15:48808259:T:TA	28	18	0.2941	0.0766065	0.000123488	4	4	4	3	4	2	4	4	2	2	4	4	4	2	4		2	4	4	3	2	3	3	3	2	2	2	2	4
NK_CD56bright	ENSG00000104043	15:50073451:T:A	19	15	-0.0778129	0.00742709	1.10291e-25	1	1	1	3	1	3	3	1	2	3	3	1	3	2	3		1	1	1	2	2	3	3	3	3	3	3	4	4
NK_CD56bright	ENSG00000128829	15:39939914:G:GA	27	15	0.0832086	0.0172387	1.38708e-06	3	3	3	3	4	2	3	1	2	2	3	3	3	2	3		2	4	4	3	2	2	3	2	2	2	2	2	4
NK_CD56bright	ENSG00000128833	15:52214740:A:AT	26	13	-0.355945	0.086148	3.5996e-05	3	3	3	2	3	2	2	2	2	2	3	3	3	2	3		2	3	3	3	1	2	1	3	2	2	2	2	3
NK_CD56bright	ENSG00000128872	15:51775570:C:CTTTT	26	17	0.495478	0.126185	8.61526e-05	3	3	3	3	3	2	3	3	2	2	3	3	3	2	3		2	3	3	3	2	3	2	3	1	1	2	2	3
NK_CD56bright	ENSG00000128881	15:42790701:T:TTTTG	28	15	-0.0641041	0.0161193	6.98309e-05	4	3	4	2	3	2	3	4	2	2	4	3	3	2	4		2	4	2	2	2	4	4	3	2	2	2	2	4
NK_CD56bright	ENSG00000128891	15:40553905:CGTGTGTGTGTGTGTGTGTGTGTGTGTGTGTGTGTGT:C	27	22	-0.112915	0.0168309	1.9619e-11	3	4	3	3	1	2	4	3	2	2	3	3	3	2	3		5	3	4	3	3	4	3	4	4	4	4	2	5
NK_CD56bright	ENSG00000128915	15:60479090:A:G	28	17	0.115524	0.0219663	1.44713e-07	3	3	3	4	2	2	4	3	2	2	4	3	3	2	4		2	3	3	3	2	3	3	3	2	2	2	2	4	0.0963
NK_CD56bright	ENSG00000128918	15:58478324:C:T	13	7	0.826277	0.124491	3.19569e-11	1	4	1	1	1	2	1	4	4	1	1	4	1	2	4		2	1	1	1	1	2	4	2	1	1	2	1	4
NK_CD56bright	ENSG00000128923	15:58800834:CAA:C	28	20	0.0781479	0.0171417	5.14116e-06	3	3	3	3	3	3	4	3	2	2	3	4	3	2	3		2	3	3	3	2	3	3	3	3	2	2	2	4
NK_CD56bright	ENSG00000128928	15:40370572:C:T	28	20	-0.161346	0.0240692	2.03564e-11	3	4	4	4	4	2	3	4	2	2	4	4	4	2	4		4	3	3	3	2	3	4	3	3	2	2	2	4
NK_CD56bright	ENSG00000128944	15:40417502:C:CA	28	18	0.261087	0.0718063	0.000276919	3	3	3	4	3	2	3	3	2	2	3	3	3	2	3		2	4	3	4	2	3	3	3	2	2	2	2	4
NK_CD56bright	ENSG00000128951	15:48314237:C:T	28	18	0.0416748	0.0106115	8.58994e-05	3	3	3	3	3	2	3	3	2	2	3	3	3	2	3		2	3	3	3	2	3	3	3	2	2	2	2	3
NK_CD56bright	ENSG00000131873	15:101237609:G:C	28	10	0.159258	0.0269392	3.38482e-09	3	2	3	2	2	2	2	2	2	2	3	2	2	2	3		2	3	3	2	2	3	3	3	2	2	2	2	3
NK_CD56bright	ENSG00000131876	15:101288244:ATT:A	27	14	0.0553357	0.0133183	3.25505e-05	4	4	3	4	2	2	4	2	2	1	3	4	4	2	3		2	3	3	4	2	2	4	2	2	2	2	2	4
NK_CD56bright	ENSG00000136371	15:79894012:G:A	28	20	0.19238	0.036207	1.07643e-07	3	3	3	3	3	2	3	3	2	2	3	3	3	2	3		3	3	3	3	3	3	3	3	2	2	2	2	3
NK_CD56bright	ENSG00000136381	15:78475508:C:T	28	22	-0.0985281	0.0114852	9.59503e-18	3	3	4	4	3	2	4	3	4	2	4	4	4	2	3		3	3	3	4	2	4	3	4	3	3	2	2	4
NK_CD56bright	ENSG00000137764	15:67572708:T:TA	28	21	-0.0991622	0.0138623	8.46764e-13	4	4	3	3	3	2	3	3	2	2	3	3	4	2	3		2	3	3	3	3	4	4	3	3	2	2	3	4
NK_CD56bright	ENSG00000137801	15:39645653:C:G	9	2	-0.34656	0.0543362	1.79342e-10	1	1	1	1	1	2	1	2	1	2	1	1	1	2	3		2	1	1	1	1	1	2	1	1	1	2	1	3
NK_CD56bright	ENSG00000137824	15:40724889:AT:A	28	4	-0.0672515	0.0139156	1.34619e-06	3	2	2	2	2	2	2	2	2	2	3	2	2	2	4		2	2	2	2	2	2	2	2	2	2	2	2	4
NK_CD56bright	ENSG00000137841	15:40297629:G:A	28	19	0.10276	0.0216024	1.96591e-06	3	3	3	3	3	2	3	3	2	2	3	2	3	2	3		3	3	3	3	2	3	3	3	3	2	2	2	3
NK_CD56bright	ENSG00000137845	15:58499217:G:T	28	19	0.285316	0.0182238	3.01107e-55	3	3	3	3	3	2	3	3	2	4	3	4	3	2	3		4	3	3	3	2	2	3	4	2	2	2	2	4
NK_CD56bright	ENSG00000137857	15:45165872:C:G	28	19	-0.178453	0.0286078	4.43501e-10	3	4	3	3	3	2	3	3	2	2	3	3	3	2	3		4	3	3	4	2	3	4	2	3	2	2	2	4
NK_CD56bright	ENSG00000137871	15:56775259:C:CTTTT	28	12	0.0667467	0.0153001	1.28592e-05	3	3	2	2	2	2	2	3	2	2	3	3	2	2	3		2	3	3	3	2	3	2	3	2	2	2	2	3
NK_CD56bright	ENSG00000137876	15:55195024:C:CA	28	19	0.0623419	0.0156876	7.06836e-05	3	3	3	3	3	2	3	3	3	2	3	3	3	2	3		2	3	3	3	2	3	3	3	2	2	2	2	3
NK_CD56bright	ENSG00000137880	15:40792680:G:A	28	17	-0.14111	0.021669	7.4117e-11	3	2	2	3	3	2	3	3	2	2	3	3	2	2	3		3	2	4	3	2	3	3	3	3	2	2	3	4
NK_CD56bright	ENSG00000138592	15:50507898:G:A	28	19	0.0629983	0.0107343	4.38739e-09	3	3	4	3	3	2	3	3	2	2	3	3	3	2	3		2	3	3	3	2	3	3	3	3	2	2	2	4
NK_CD56bright	ENSG00000138600	15:50731927:C:CAAAAAAAA	28	18	-0.050259	0.0120168	2.88465e-05	3	3	4	3	3	3	4	4	2	2	4	3	3	2	3		2	4	4	3	2	3	3	2	2	2	2	2	4
NK_CD56bright	ENSG00000138613	15:63277703:C:T	28	19	0.189788	0.0353152	7.69532e-08	4	4	4	4	4	2	4	4	2	2	4	4	4	2	4		2	4	4	4	2	4	4	4	3	2	2	2	4	-0.05585
NK_CD56bright	ENSG00000138617	15:65230879:C:T	27	15	-0.101598	0.0225499	6.62302e-06	3	3	3	2	3	2	2	3	2	2	3	3	3	2	4		1	4	2	3	2	4	4	4	2	2	2	2	4
NK_CD56bright	ENSG00000140199	15:34360993:G:T	28	18	0.294433	0.0502903	4.77942e-09	3	3	3	2	3	2	2	3	3	2	3	3	3	2	3		2	3	3	3	3	3	3	2	2	2	3	2	3
NK_CD56bright	ENSG00000140265	15:43447738:T:A	26	15	-0.12855	0.0347258	0.000214036	3	3	3	2	1	2	3	3	2	2	3	3	3	2	3		1	3	3	3	2	3	2	3	2	2	2	2	3
NK_CD56bright	ENSG00000140307	15:59712338:G:A	28	16	0.0445773	0.0129152	0.000557415	3	3	3	3	2	2	3	2	2	2	3	2	3	2	3		2	2	3	3	2	3	3	3	2	3	3	2	3
NK_CD56bright	ENSG00000140319	15:40039498:A:G	28	24	-0.0413312	0.00593521	3.31394e-12	3	3	3	3	3	3	3	3	3	2	3	3	3	2	3		3	3	3	3	3	3	3	3	3	2	4	2	4	-0.00745
NK_CD56bright	ENSG00000140365	15:75442932:CA:C	28	16	-0.164551	0.0435196	0.000156143	3	3	3	3	2	2	3	2	2	2	3	3	3	2	3		2	3	4	3	2	3	3	3	2	2	2	2	4
NK_CD56bright	ENSG00000140367	15:75758479:T:C	27	15	0.0436565	0.00950996	4.41946e-06	3	3	3	4	1	2	3	3	2	2	3	3	2	2	4		4	3	3	2	2	3	2	3	2	2	2	2	4
NK_CD56bright	ENSG00000140368	15:77037329:TCTC:T	28	22	0.155949	0.0155899	1.47522e-23	4	4	4	4	4	4	4	4	3	2	4	4	4	4	4		4	4	4	4	2	4	4	4	2	2	2	2	4
NK_CD56bright	ENSG00000140374	15:76310823:A:G	28	22	0.186975	0.0169692	3.11148e-28	4	4	4	4	4	4	4	3	2	2	3	4	4	2	4		3	3	4	4	3	4	4	4	4	2	2	2	4
NK_CD56bright	ENSG00000140379	15:79971375:C:T	28	14	-0.377702	0.0822819	4.42511e-06	4	4	4	4	2	2	2	4	2	2	4	4	3	2	4		2	3	3	3	2	3	2	2	2	2	2	2	4	-0.3785
NK_CD56bright	ENSG00000140382	15:77456634:CA:C	28	16	0.0699849	0.0149145	2.70013e-06	3	3	3	3	3	2	3	3	2	2	3	3	3	2	3		2	3	3	3	2	3	2	2	2	2	2	2	3
NK_CD56bright	ENSG00000140386	15:76593012:G:C	28	20	0.0431509	0.00764468	1.65605e-08	3	3	3	3	3	2	3	3	3	2	3	3	3	2	3		3	3	3	3	2	3	3	3	2	2	2	2	3
NK_CD56bright	ENSG00000140391	15:77064970:G:C	28	17	0.179458	0.0141957	1.24338e-36	3	4	3	4	3	2	4	3	2	2	3	4	4	2	3		2	3	3	3	2	3	2	3	2	2	2	2	4
NK_CD56bright	ENSG00000140398	15:75295921:G:A	28	10	-0.070809	0.0183856	0.000117477	3	3	2	2	2	2	3	2	2	2	3	2	2	2	3		2	3	3	3	2	4	2	2	2	2	2	2	4
NK_CD56bright	ENSG00000140400	15:75275909:T:C	28	19	-0.117375	0.0326253	0.000321082	3	3	3	3	3	2	3	3	2	2	3	3	3	2	3		2	3	3	3	2	3	3	3	3	2	2	2	3
NK_CD56bright	ENSG00000140416	15:63045346:CT:C	28	21	-0.406245	0.0497	2.9843e-16	4	3	4	4	4	2	4	4	2	2	4	4	4	2	4		3	4	4	4	2	3	3	3	3	2	2	3	4
NK_CD56bright	ENSG00000140443	15:98860792:C:A	28	13	0.0772781	0.0154987	6.1614e-07	4	2	4	3	2	2	4	4	2	2	4	2	2	2	3		2	3	3	3	2	3	3	2	2	2	2	2	4
NK_CD56bright	ENSG00000140455	15:63498443:T:C	28	15	0.0289381	0.00721284	6.01984e-05	3	3	3	3	3	2	2	3	2	2	4	3	3	2	4		2	3	3	2	2	4	2	2	2	3	2	2	4
NK_CD56bright	ENSG00000140470	15:100201265:G:T	24	12	0.217009	0.0394523	3.78604e-08	3	3	3	3	3	2	3	3	2	2	3	3	3	2	4		2	1	1	1	2	2	2	2	2	2	1	2	4
NK_CD56bright	ENSG00000140471	15:100553922:T:C	28	23	-0.19844	0.0206906	8.73887e-22	4	4	4	4	4	2	4	4	4	2	4	4	4	3	4		4	4	4	4	3	4	4	4	4	2	2	2	4
NK_CD56bright	ENSG00000140479	15:101392427:G:A	25	10	0.79518	0.0535063	5.86604e-50	3	2	2	1	2	3	2	1	2	1	4	4	4	2	3		3	3	3	2	2	2	2	2	2	2	2	2	4
NK_CD56bright	ENSG00000140497	15:74895129:CT:C	28	15	0.0606866	0.0141196	1.72326e-05	4	4	3	2	4	2	3	4	2	2	4	4	4	2	4		2	3	4	2	2	3	3	2	2	2	2	2	4
NK_CD56bright	ENSG00000140526	15:89078725:C:CT	28	12	-0.0403569	0.0102321	8.00918e-05	3	3	2	2	2	2	3	2	2	2	3	3	2	2	3		2	3	3	3	2	3	3	2	2	2	2	2	3
NK_CD56bright	ENSG00000140545	15:88920992:CAAA:C	20	14	0.144376	0.0242178	2.49838e-09	3	3	4	1	3	2	4	3	2	2	4	4	3	2	3		3	1	1	3	2	1	1	1	1	2	4	1	4
NK_CD56bright	ENSG00000140563	15:94269986:G:A	27	17	0.0661782	0.00707478	8.43056e-21	2	3	4	4	2	2	3	4	4	3	4	2	3	2	4		3	3	3	3	2	1	3	2	2	2	3	2	4
NK_CD56bright	ENSG00000140564	15:90818706:G:C	27	10	0.135929	0.0163907	1.10355e-16	3	3	2	2	2	2	2	3	2	2	2	3	3	2	3		1	2	2	2	2	3	3	2	3	2	2	2	3
NK_CD56bright	ENSG00000140575	15:90405742:G:GT	28	20	0.0420566	0.00637956	4.32769e-11	3	3	3	4	3	2	4	4	2	2	4	3	3	2	4		2	3	3	3	2	3	3	3	3	2	3	2	4
NK_CD56bright	ENSG00000140577	15:90590629:G:A	28	17	-0.0673372	0.0123894	5.47719e-08	4	4	4	2	4	2	3	4	2	2	4	3	2	2	4		2	3	3	3	2	3	3	3	3	2	2	2	4
NK_CD56bright	ENSG00000140598	15:82180365:A:C	28	13	-0.0778909	0.0200887	0.000105604	4	3	3	3	2	2	2	2	2	2	3	2	3	2	3		2	3	3	4	2	4	2	3	2	2	2	2	4
NK_CD56bright	ENSG00000156232	15:82766738:C:CA	27	15	0.0725274	0.0134985	7.74345e-08	3	3	3	3	1	2	2	3	2	2	4	3	3	2	3		2	4	3	3	2	3	2	3	2	2	2	2	4
NK_CD56bright	ENSG00000156958	15:49143976:G:GA	28	13	0.0954338	0.0171819	2.78683e-08	4	4	4	4	4	2	4	4	2	2	4	4	4	2	4		2	2	3	2	2	2	2	2	2	2	2	2	4
NK_CD56bright	ENSG00000157483	15:59426572:A:G	20	8	-0.624521	0.116004	7.30005e-08	1	1	1	1	2	2	1	1	2	2	1	2	1	2	3		2	3	3	3	2	3	3	2	3	2	2	2	3
NK_CD56bright	ENSG00000159322	15:72799633:A:ATATAT	27	17	0.190554	0.0360425	1.24386e-07	3	3	4	3	3	2	4	3	2	2	3	3	3	2	3		1	3	2	3	2	5	3	3	2	2	2	2	5
NK_CD56bright	ENSG00000166035	15:58478324:C:T	20	17	0.760976	0.0673724	1.3879e-29	4	4	4	4	4	4	4	4	4	2	4	4	4	2	4		4	1	1	1	1	3	4	1	1	1	2	1	4
NK_CD56bright	ENSG00000166128	15:63203962:C:T	28	10	-0.115207	0.0267343	1.63736e-05	3	3	4	2	2	2	2	3	2	2	4	2	2	2	3		2	3	2	2	2	3	3	2	2	2	2	2	4
NK_CD56bright	ENSG00000166140	15:40901586:C:CA	28	12	0.536682	0.127501	2.56235e-05	3	3	2	2	3	2	3	3	2	2	3	3	3	2	3		2	3	2	2	2	3	2	2	2	2	2	2	3
NK_CD56bright	ENSG00000166762	15:43724807:C:T	28	18	-0.353322	0.0514098	6.30155e-12	3	3	3	3	3	2	3	2	2	2	3	3	3	2	3		2	3	3	3	2	3	3	4	3	2	2	2	4
NK_CD56bright	ENSG00000166821	15:89766055:G:C	14	5	0.519911	0.116733	8.43368e-06	1	1	1	3	1	2	3	1	1	1	3	1	1	2	3		2	1	1	1	2	1	1	2	2	2	2	2	3
NK_CD56bright	ENSG00000166823	15:89676317:A:G	10	4	0.388963	0.101998	0.000137046	1	1	1	1	1	2	1	1	1	1	1	1	1	2	3		2	1	1	1	3	1	1	3	1	2	2	2	3
NK_CD56bright	ENSG00000166839	15:64872337:G:C	27	24	-0.197137	0.0274423	6.78518e-13	4	4	4	4	4	4	4	4	4	2	4	4	4	3	4		3	4	4	4	4	3	1	3	2	4	4	2	4
NK_CD56bright	ENSG00000166938	15:66280354:A:G	28	18	0.22428	0.041439	6.22255e-08	4	4	4	4	3	2	4	4	2	2	4	4	4	2	4		2	4	4	4	2	3	3	3	2	2	2	2	4
NK_CD56bright	ENSG00000166949	15:67102247:A:AGT	28	17	-0.119802	0.023264	2.60958e-07	3	3	3	3	3	2	3	3	2	2	3	3	3	2	3		2	3	3	3	2	3	3	2	2	2	2	2	3
NK_CD56bright	ENSG00000166963	15:43610931:A:G	13	4	0.554606	0.125445	9.81969e-06	3	2	2	1	1	2	1	1	1	2	1	2	3	2	1		2	1	1	1	1	1	1	1	3	1	2	2	3
NK_CD56bright	ENSG00000168803	15:43335657:A:G	28	21	-0.193018	0.0442895	1.31203e-05	4	3	4	4	3	2	4	3	2	2	3	4	3	2	3		3	3	3	3	3	3	3	3	2	4	2	2	4
NK_CD56bright	ENSG00000169609	15:82982534:C:A	28	20	0.133114	0.0223171	2.4515e-09	4	4	4	3	4	2	4	3	2	2	3	3	4	2	4		3	3	4	3	2	4	3	3	3	2	2	2	4
NK_CD56bright	ENSG00000169684	15:78566149:G:A	10	3	-0.253537	0.0652869	0.000102994	1	1	1	1	1	2	1	1	1	2	1	1	1	2	1		2	1	1	1	2	3	1	5	1	2	2	1	5
NK_CD56bright	ENSG00000169758	15:76132813:A:AATT	28	8	-0.190276	0.0445161	1.91732e-05	3	3	2	2	2	2	2	2	2	2	3	3	2	2	3		2	3	2	2	2	2	3	2	2	2	2	2	3
NK_CD56bright	ENSG00000169918	15:31487635:C:G	28	7	-0.238556	0.0570599	2.90481e-05	3	3	2	2	2	2	2	2	2	2	3	2	2	2	2		2	3	2	2	3	2	3	2	2	2	2	2	3
NK_CD56bright	ENSG00000169926	15:31358122:G:C	27	14	0.0985321	0.0134161	2.06796e-13	3	3	3	4	2	2	4	4	2	2	4	3	3	2	4		1	2	2	2	3	3	3	2	2	2	2	2	4
NK_CD56bright	ENSG00000172183	15:88649642:T:C	28	16	-0.139399	0.0169591	2.04035e-16	3	3	2	3	3	2	3	2	2	2	3	3	3	2	3		2	3	3	2	2	3	3	3	3	2	2	2	3
NK_CD56bright	ENSG00000172575	15:38542904:T:C	28	15	0.0544221	0.0119884	5.63697e-06	3	3	3	3	3	2	4	4	2	2	3	4	4	2	4		2	4	4	4	2	2	2	2	2	2	2	2	4
NK_CD56bright	ENSG00000173517	15:77343482:CT:C	28	16	-0.0655825	0.0127347	2.60632e-07	3	3	3	3	3	2	3	3	4	2	3	3	3	2	3		2	4	3	2	2	2	3	2	2	2	2	2	4
NK_CD56bright	ENSG00000174485	15:65659459:C:A	28	18	0.054178	0.0101687	9.93294e-08	3	3	3	3	3	2	3	3	2	2	3	3	3	2	4		3	3	3	2	2	4	3	3	2	2	2	2	4
NK_CD56bright	ENSG00000175265	15:34524964:T:C	28	27	0.241031	0.0168973	3.64295e-46	3	4	3	3	4	2	4	3	3	3	4	3	4	3	4		3	4	4	3	3	3	3	3	3	3	3	3	4
NK_CD56bright	ENSG00000176463	15:91871354:G:A	27	10	0.105457	0.0124677	2.71085e-17	3	3	2	2	2	2	2	2	2	2	4	3	3	2	4		2	3	2	2	1	3	3	2	2	2	2	2	4
NK_CD56bright	ENSG00000178115	15:30515844:A:AG	5	3	0.955845	0.22849	2.87285e-05	1	1	1	1	1	1	1	1	1	1	1	1	1	1	3		2	1	1	1	1	1	1	2	1	1	3	1	3
NK_CD56bright	ENSG00000178802	15:74882685:A:G	26	16	0.162523	0.0355819	4.93412e-06	4	4	4	2	3	2	3	2	2	1	3	4	3	2	3		2	3	4	4	1	3	2	3	3	2	2	2	4
NK_CD56bright	ENSG00000180953	15:79880791:C:CAA	28	20	0.140486	0.0268307	1.64065e-07	3	3	3	3	3	2	3	3	2	2	3	3	3	2	3		3	3	3	3	2	3	4	3	2	2	3	2	4
NK_CD56bright	ENSG00000180979	15:42563410:C:CA	28	23	0.294233	0.0372359	2.74754e-15	3	3	3	3	3	2	3	3	2	2	3	3	3	2	3		3	3	3	4	3	3	3	3	3	3	3	2	4
NK_CD56bright	ENSG00000181827	15:56112379:CAA:C	28	18	-0.0514129	0.0102341	5.06862e-07	3	3	3	3	3	2	3	3	2	2	4	3	3	2	4		2	3	3	3	2	3	3	4	2	2	2	2	4
NK_CD56bright	ENSG00000182117	15:34342425:A:G	28	19	0.119963	0.0197107	1.15627e-09	3	3	3	3	3	2	3	3	2	2	3	3	3	2	3		2	3	3	3	2	3	3	4	3	2	2	2	4
NK_CD56bright	ENSG00000182511	15:90884382:G:A	18	13	-0.292537	0.0205996	9.02335e-46	1	1	1	1	1	2	1	3	1	3	1	1	1	2	4		4	4	4	4	2	3	4	4	4	2	3	2	4	-0.07065
NK_CD56bright	ENSG00000182718	15:60398696:T:C	27	22	0.228535	0.0278274	2.16472e-16	3	3	3	4	3	3	3	3	2	2	3	3	3	2	4		3	3	3	3	2	3	3	3	1	3	3	2	4
NK_CD56bright	ENSG00000182768	15:90256566:TTTCTTTCTTTCTTTCTTTCTTTCTTTCTTTCTTTCTTTCTTTCCTTCCTTCCTTCCTTCCTTCC:T	28	14	0.0877524	0.0222852	8.22663e-05	3	3	3	2	2	2	2	3	2	2	3	3	2	2	4		2	3	3	3	2	3	3	3	2	2	2	2	4
NK_CD56bright	ENSG00000182774	15:82550590:G:A	28	20	-0.0612881	0.00783001	4.9834e-15	3	3	3	3	3	2	4	3	4	2	3	3	3	2	3		2	3	4	3	2	3	3	3	2	2	4	2	4
NK_CD56bright	ENSG00000184056	15:90963407:T:C	27	9	-0.16488	0.0386743	2.01428e-05	3	3	3	2	1	2	2	2	2	2	4	3	3	2	4		2	2	3	2	2	2	2	2	2	2	2	2	4
NK_CD56bright	ENSG00000184984	15:33991506:TAA:T	28	10	-0.121991	0.03357	0.000279143	3	3	3	2	2	2	2	3	2	2	3	2	2	2	3		2	3	3	2	2	2	3	2	2	2	2	2	3
NK_CD56bright	ENSG00000185043	15:90234035:G:A	28	24	-0.0744972	0.0104486	1.00484e-12	3	3	3	3	3	2	3	3	3	2	3	3	3	3	4		3	3	3	3	2	3	3	3	3	3	3	2	4	0.0012
NK_CD56bright	ENSG00000186073	15:36593863:T:C	28	11	-0.318185	0.0242242	2.07519e-39	3	2	2	2	2	2	2	2	2	2	3	4	3	2	4		3	3	2	2	2	3	3	3	2	2	2	2	4
NK_CD56bright	ENSG00000186399	15:30493391:G:A	15	12	0.700634	0.0462108	6.34121e-52	1	1	1	4	1	1	4	4	1	3	4	1	1	1	3		3	1	1	1	1	4	2	4	3	2	3	2	4
NK_CD56bright	ENSG00000188659	15:82207784:G:A	23	23	1.78255	0.107438	8.04392e-62	3	3	1	1	1	4	4	3	4	4	3	4	3	3	3		4	3	4	3	4	1	1	4	4	3	3	4	4
NK_CD56bright	ENSG00000197535	15:52450843:GT:G	28	19	0.0753127	0.0156852	1.5748e-06	4	3	4	4	3	2	3	3	2	2	4	2	3	2	4		3	3	4	3	3	3	3	3	2	2	2	2	4
NK_CD56bright	ENSG00000197696	15:84704985:T:C	26	19	-0.207097	0.0484828	1.94116e-05	3	3	3	4	3	3	4	4	2	2	4	3	4	2	4		2	4	3	4	2	3	1	3	1	2	4	2	4
NK_CD56bright	ENSG00000197978	15:82483564:CA:C	25	17	-0.332447	0.0839752	7.53047e-05	3	3	3	3	1	3	3	3	2	2	3	3	4	2	3		2	3	3	3	3	1	1	3	2	2	2	2	4
NK_CD56bright	ENSG00000198690	15:30823506:G:C	27	24	-0.204331	0.021473	1.80463e-21	4	4	3	5	3	3	3	4	4	2	3	3	4	3	4		1	3	3	3	3	4	4	4	4	2	5	2	5
NK_CD56bright	ENSG00000198826	15:32647989:A:T	27	18	-0.459842	0.0551653	7.70369e-17	3	3	3	3	3	2	3	3	2	1	3	3	3	2	3		4	3	3	3	2	3	2	3	2	2	2	2	4
NK_CD56bright	ENSG00000198838	15:33710339:CTT:C	28	2	0.509559	0.125553	4.93875e-05	2	3	2	2	2	2	2	2	2	2	2	2	2	2	2		2	2	2	2	2	2	2	2	2	2	2	2	3
NK_CD56bright	ENSG00000206127	15:32451462:G:T	6	3	-0.339878	0.0499606	1.02523e-11	1	1	1	1	1	1	1	1	1	2	1	1	1	1	4		2	1	1	1	1	1	1	4	1	1	2	1	4
NK_CD56bright	ENSG00000206190	15:25792873:CT:C	28	19	-0.0535945	0.0094728	1.5339e-08	3	3	3	3	3	2	3	3	2	2	3	3	3	2	3		2	3	2	3	2	3	3	3	3	2	3	2	3
NK_CD56bright	ENSG00000215252	15:34573399:G:T	28	28	-0.252161	0.0160529	1.3292e-55	4	4	4	3	4	3	4	4	4	3	4	4	4	3	4		3	4	4	4	3	4	3	3	4	4	3	4	4
NK_CD56bright	ENSG00000225930	15:30161156:G:C	2	1	-0.308164	0.0645091	1.77878e-06	1	1	1	1	1	1	1	1	1	1	1	1	1	1	1		1	1	1	1	1	1	1	1	1	1	2	1	2
NK_CD56bright	ENSG00000225973	15:55315853:C:G	28	17	0.239416	0.0334808	8.62483e-13	3	3	4	3	4	2	3	3	2	2	3	3	4	2	3		2	4	3	4	2	3	3	2	2	2	2	2	4
NK_CD56bright	ENSG00000229474	15:44705554:T:C	27	16	0.430138	0.044737	6.92317e-22	3	3	3	3	3	2	3	3	2	2	3	3	4	2	3		2	3	3	3	1	3	2	2	2	2	2	2	4
NK_CD56bright	ENSG00000232653	15:32610518:G:A	15	9	0.229458	0.035705	1.30597e-10	1	1	1	3	1	1	3	3	1	2	3	1	1	1	3		3	1	1	1	1	3	2	3	2	2	2	2	3
NK_CD56bright	ENSG00000244879	15:50356142:T:C	27	27	0.483713	0.0166419	9.65357e-186	4	4	4	4	4	3	4	1	4	3	4	4	4	4	4		3	4	4	4	4	4	4	4	4	4	4	3	4
NK_CD56bright	ENSG00000245534	15:60479090:A:G	27	17	0.175769	0.0192163	5.86101e-20	3	3	3	4	3	2	4	1	2	2	3	2	2	2	4		2	4	3	3	2	3	3	3	2	3	3	2	4
NK_CD56bright	ENSG00000245849	15:40761950:T:G	28	17	0.0810524	0.0151837	9.39201e-08	3	3	3	3	3	2	3	3	2	2	3	3	3	3	3		2	3	2	4	2	3	3	2	2	2	2	2	4
NK_CD56bright	ENSG00000246922	15:65185026:AC:A	28	18	0.81713	0.111344	2.15503e-13	3	4	4	3	3	2	3	3	2	2	4	4	4	2	3		2	4	3	3	3	4	3	2	2	2	2	2	4
NK_CD56bright	ENSG00000247556	15:41404734:A:G	27	19	0.0513741	0.0126509	4.8886e-05	3	3	3	3	3	2	3	2	2	2	3	3	3	2	3		3	3	3	3	2	3	3	3	1	3	2	2	3
NK_CD56bright	ENSG00000247765	15:21326140:C:T	8	5	0.228635	0.0418133	4.55152e-08	1	1	1	1	1	1	1	1	1	2	1	1	1	1	1		2	4	1	1	3	4	1	1	3	1	2	1	4
NK_CD56bright	ENSG00000248905	15:33103578:G:C	22	17	1.16219	0.069861	3.83686e-62	1	1	1	4	4	4	4	4	4	4	4	4	1	4	4		4	3	3	2	1	1	2	3	3	2	2	2	4
NK_CD56bright	ENSG00000259248	15:63671373:T:TA	28	19	0.0468587	0.012786	0.000247483	3	3	3	3	3	2	3	3	2	2	3	3	3	2	3		2	3	3	3	2	3	3	3	2	3	2	2	3
NK_CD56bright	ENSG00000259250	15:58498451:G:A	26	16	0.492857	0.10413	2.21143e-06	4	3	3	3	4	2	3	3	2	2	4	4	3	2	3		1	3	3	3	2	1	3	2	2	2	2	2	4
NK_CD56bright	ENSG00000259343	15:81550990:C:G	24	5	0.352427	0.0892306	7.82768e-05	3	2	2	1	2	2	2	2	2	2	3	2	2	2	1		2	3	3	2	2	1	1	2	2	2	2	2	3
NK_CD56bright	ENSG00000259363	15:99812054:G:A	28	25	0.261355	0.031429	9.11975e-17	3	3	3	3	3	3	3	3	3	2	3	3	3	3	3		3	3	3	3	3	3	3	3	3	2	4	2	4
NK_CD56bright	ENSG00000259367	15:85758385:C:G	28	17	-0.0645403	0.0182049	0.000392299	3	3	3	3	3	2	3	3	2	2	3	3	3	2	3		3	3	3	3	2	3	2	2	2	2	2	2	3
NK_CD56bright	ENSG00000259408	15:33917351:G:GGTGT	26	9	-0.372852	0.0896545	3.19972e-05	3	3	2	2	1	2	2	3	2	2	3	2	2	2	3		2	3	3	2	2	3	1	2	2	2	2	2	3
NK_CD56bright	ENSG00000259520	15:45293331:A:G	19	10	0.669163	0.0723513	2.27019e-20	3	3	1	1	3	2	1	1	3	2	1	3	3	2	3		2	1	3	1	2	1	1	3	2	2	2	2	3
NK_CD56bright	ENSG00000259521	15:40987321:T:A	28	17	-0.178632	0.0531905	0.000784131	3	3	3	3	4	2	4	2	2	2	3	4	3	2	3		2	3	3	3	2	3	3	4	2	2	2	2	4
NK_CD56bright	ENSG00000259536	15:40574923:A:T	28	22	-0.300669	0.0332603	1.56838e-19	3	3	3	3	3	2	4	3	2	2	3	3	3	2	3		3	3	3	3	3	3	3	3	4	4	2	2	4
NK_CD56bright	ENSG00000259577	15:52108074:TTAG:T	26	15	0.42227	0.0895633	2.41995e-06	3	3	3	3	3	2	3	3	2	2	3	3	3	2	3		2	3	3	3	2	1	1	2	2	2	2	2	3
NK_CD56bright	ENSG00000259673	15:67428847:C:CA	28	13	0.13308	0.0307432	1.49952e-05	3	3	2	3	2	2	3	2	2	2	3	2	2	2	3		2	4	4	4	2	3	3	3	2	2	2	2	4
NK_CD56bright	ENSG00000259692	15:81991613:G:A	18	13	0.986585	0.0913774	3.56342e-27	1	1	4	1	4	2	3	1	4	4	1	1	4	2	1		3	1	3	4	2	1	1	4	3	2	4	2	4
NK_CD56bright	ENSG00000259709	15:52145081:A:G	26	15	-0.257018	0.060209	1.96558e-05	4	4	3	4	4	2	3	4	2	2	3	4	4	2	3		2	3	4	3	2	1	1	2	2	2	2	2	4
NK_CD56bright	ENSG00000259715	15:50317433:C:A	23	19	0.571812	0.0542277	5.37761e-26	4	4	3	1	3	2	3	4	3	3	1	4	3	2	1		2	3	4	3	2	1	1	3	4	4	4	3	4
NK_CD56bright	ENSG00000259986	15:83417589:CT:C	21	14	0.12646	0.0283581	8.21922e-06	3	3	3	3	1	2	3	3	1	2	3	3	3	2	3		1	3	1	1	1	3	1	3	2	2	2	2	3
NK_CD56bright	ENSG00000260409	15:20663708:A:G	13	7	-0.203889	0.0504635	5.3377e-05	1	3	1	1	1	1	1	1	1	2	1	3	1	1	3		2	3	1	1	2	4	3	1	2	1	2	2	4
NK_CD56bright	ENSG00000260916	15:55351951:CT:C	28	17	-0.119585	0.0209521	1.14629e-08	3	3	3	5	3	2	3	2	2	2	3	2	3	2	3		2	4	3	4	4	4	3	3	2	2	2	2	5
NK_CD56bright	ENSG00000261064	15:32607813:AC:A	28	21	-0.173133	0.0173787	2.2266e-23	3	3	3	3	3	2	4	3	2	2	3	4	3	2	4		3	4	3	3	2	3	3	3	3	2	3	2	4
NK_CD56bright	ENSG00000261191	15:36590206:T:C	26	7	-0.397786	0.0473649	4.52811e-17	3	3	2	3	3	2	2	2	2	2	3	2	2	2	4		2	2	2	2	2	1	1	2	2	2	2	2	4
NK_CD56bright	ENSG00000261441	15:89332613:C:CGG	10	5	0.284061	0.0623657	5.2445e-06	1	1	1	1	1	2	1	1	1	2	1	4	1	1	1		1	4	3	3	1	1	1	1	2	1	2	2	4
NK_CD56bright	ENSG00000261544	15:65706447:AACACACACAC:A	28	16	0.215971	0.037865	1.17224e-08	4	4	3	3	2	2	3	2	2	2	3	4	3	2	3		3	3	4	4	2	4	2	3	2	2	2	2	4
NK_CD56bright	ENSG00000262728	15:32613809:A:G	28	18	-0.282585	0.0434953	8.19917e-11	3	3	3	3	2	2	3	3	2	2	3	3	3	2	3		3	3	3	3	2	3	4	3	2	2	2	2	4
NK_CD56bright	ENSG00000270055	15:30479876:A:G	28	22	-0.245281	0.0249405	7.98558e-23	4	4	4	3	3	2	4	4	2	2	4	4	4	2	4		4	4	4	4	3	3	4	3	4	2	3	2	4
NK_CD56bright	ENSG00000270127	15:100565277:GAATAAT:G	26	23	-0.575907	0.0600949	9.39911e-22	3	3	3	3	3	4	4	4	4	3	3	3	3	3	3		4	1	4	4	4	4	1	4	3	2	2	2	4
NK_CD56bright	ENSG00000273540	15:86094307:G:A	1	1	1.30983	0.147907	8.31457e-19	1	1	1	1	1	1	1	1	1	1	1	1	1	1	1		1	1	1	1	1	1	1	1	1	1	1	1	1
NK_CD56bright	ENSG00000273674	15:50777685:TTG:T	28	18	0.356396	0.0708391	4.87757e-07	3	4	3	4	4	2	3	3	2	2	3	4	3	2	4		2	4	4	4	2	3	4	4	2	2	2	2	4
NK_CD56bright	ENSG00000274383	15:64992166:C:CT	28	18	0.16241	0.0443351	0.000249036	3	3	3	3	3	2	3	3	2	2	3	4	3	2	3		2	4	3	3	2	4	3	3	2	2	2	2	4
NK_CD56bright	ENSG00000275120	15:84650354:ATTTTCT:A	27	18	-0.118786	0.0336692	0.000418668	3	3	3	3	3	2	3	5	2	2	4	3	3	2	3		1	3	3	4	2	3	3	3	2	2	2	2	5
NK_CD56bright	ENSG00000278600	15:79937955:CAAAAAAAAA:C	28	14	-0.214498	0.0567551	0.000157227	3	3	2	3	3	2	2	2	2	2	3	3	3	2	3		2	3	3	3	2	3	3	2	2	2	2	2	3
NK_CD56bright	ENSG00000278662	15:82412929:A:C	5	3	0.438315	0.0655733	2.31931e-11	1	1	1	1	1	3	1	1	1	1	1	1	1	1	1		1	1	1	1	2	1	1	1	1	2	3	1	3
NK_CD56bright	ENSG00000286813	15:79865700:A:C	27	15	-0.123307	0.0238714	2.39821e-07	3	3	3	2	2	2	3	2	2	2	3	3	3	2	3		2	3	3	3	2	3	3	3	1	2	2	2	3
NK_CD56bright	ENSG00000287503	15:76316345:G:A	28	20	0.264507	0.0393025	1.69632e-11	3	3	3	3	4	2	3	3	2	2	4	4	3	2	4		3	3	4	3	2	3	4	3	3	2	2	2	4
NK_CD56bright	ENSG00000287950	15:94410915:T:A	22	11	0.108845	0.0253277	1.72773e-05	3	3	3	2	1	2	2	3	2	2	3	3	3	2	3		2	3	3	2	2	1	2	1	1	1	2	1	3
NK_CD56bright	ENSG00000288872	15:92897112:CT:C	28	13	0.208877	0.0525964	7.14766e-05	3	3	3	2	3	2	3	3	2	2	3	3	3	2	3		2	3	2	2	2	3	2	2	2	2	2	2	3
NK_CD56bright	ENSG00000289017	15:92861421:T:A	28	13	0.102973	0.0234662	1.14322e-05	3	3	3	3	2	2	2	2	2	2	3	3	3	2	2		2	3	3	3	2	2	3	3	2	2	2	2	3
NK_CD56bright	ENSG00000289083	15:30445287:T:G	28	21	-0.22398	0.0237048	3.4302e-21	3	3	3	3	3	2	4	3	2	2	4	3	3	2	3		2	3	3	3	3	3	3	4	3	2	3	2	4
NK_CD56bright	ENSG00000289397	15:30483911:C:T	13	8	0.376758	0.0459317	2.35276e-16	1	1	1	4	1	1	4	1	1	2	1	1	1	1	4		4	1	1	1	1	3	3	4	2	2	2	2	4
NK_CD56bright	ENSG00000290376	15:20502640:CA:C	28	26	0.421581	0.0610724	5.09275e-12	3	3	3	3	3	3	3	3	3	3	3	4	3	2	3		3	3	4	3	3	3	3	3	3	3	3	2	4
NK_CD56bright	ENSG00000290723	15:30685267:C:CA	9	8	-0.28553	0.0643172	9.02064e-06	1	1	1	1	1	1	1	1	1	1	1	1	1	1	1		3	1	1	1	1	3	3	3	3	3	3	2	3
NK_CD56bright	ENSG00000290760	15:101751752:G:A	27	15	0.245747	0.0475728	2.39538e-07	3	3	3	3	3	2	3	4	2	2	3	3	3	2	3		2	3	3	3	2	1	2	2	2	2	2	2	4
NK_CD56bright	ENSG00000290767	15:99805325:TAA:T	28	21	-0.404018	0.0506427	1.48952e-15	4	4	4	4	4	2	4	3	2	2	4	4	4	2	4		4	4	4	4	2	3	4	3	3	2	4	2	4
NK_CD56bright	ENSG00000290823	15:101948919:A:AT	28	23	-0.204465	0.0275989	1.27774e-13	3	3	3	3	3	2	4	3	3	2	3	3	3	2	3		3	3	3	3	4	3	3	3	3	2	3	2	4
NK_CD56bright	ENSG00000290876	15:30407956:A:G	27	23	-0.197579	0.0158064	7.46917e-36	3	4	3	3	1	3	3	3	3	2	3	3	3	2	3		3	4	3	3	3	3	4	3	3	2	3	2	4
NK_CD56bright	ENSG00000290879	15:28679164:C:T	26	12	-0.312494	0.0654598	1.80746e-06	3	3	2	2	3	2	3	2	2	2	3	3	3	2	3		2	1	2	2	1	3	3	3	2	2	2	2	3
NK_CD56bright	ENSG00000290912	15:23309494:G:A	27	19	0.601193	0.11475	1.61315e-07	4	4	4	4	4	2	3	4	2	2	4	4	4	2	4		2	4	4	4	1	3	3	3	3	2	2	2	4
NK_CD56bright	ENSG00000290945	15:82383906:A:T	28	23	-0.210339	0.0339398	5.73988e-10	3	3	3	3	3	3	3	3	3	2	3	3	4	2	3		3	3	3	3	3	3	3	3	2	3	2	2	4
NK_CD56bright	ENSG00000290948	15:82540294:G:C	25	15	0.313111	0.07467	2.74974e-05	3	3	3	3	3	2	3	2	2	2	3	3	3	2	3		2	3	3	3	2	1	1	3	1	2	2	2	3
NK_CD56bright	ENSG00000291003	15:22580921:T:C	28	23	-0.248324	0.0261978	2.57128e-21	3	3	4	4	4	2	4	3	3	2	3	3	4	2	3		4	3	4	3	3	3	3	3	4	2	3	2	4
NK_CD56bright	ENSG00000291027	15:84547452:A:G	28	18	-0.452285	0.0244786	3.1779e-76	4	3	4	3	4	2	4	3	2	2	4	3	4	2	3		2	3	3	3	2	3	3	4	2	2	2	2	4
NK_CD56bright	ENSG00000291053	15:43719379:C:CTT	28	16	-0.11226	0.0293205	0.00012881	3	3	3	2	3	2	3	2	2	2	3	3	3	2	3		2	3	3	3	2	2	3	3	3	2	2	2	3
NK_CD56bright	ENSG00000291082	15:28687611:C:T	28	18	-0.328232	0.0614973	9.43183e-08	3	4	3	3	3	2	3	3	2	2	4	4	3	2	4		2	4	3	3	2	3	3	3	2	2	2	2	4
NK_CD56bright	ENSG00000291159	15:84658609:CTTTTTT:C	28	21	0.171696	0.0234126	2.24232e-13	3	3	3	3	3	4	3	3	2	2	3	3	3	2	3		2	3	3	3	4	3	3	3	2	2	3	2	4
NK_CD56bright	ENSG00000291210	15:85232251:A:G	16	9	-0.282752	0.04045	2.74605e-12	1	1	3	3	1	2	4	3	1	2	3	3	4	2	1		2	1	1	1	2	1	1	4	1	2	2	1	4
NK_CD56bright	ENSG00000291211	15:85235376:G:A	9	2	-0.189479	0.0459356	3.70931e-05	1	1	1	2	1	1	2	2	1	2	2	1	3	1	1		1	1	1	1	1	1	1	1	1	2	2	1	3
NK_CD56bright	ENSG00000291225	15:101760553:G:A	25	15	0.388044	0.0818861	2.14954e-06	3	3	3	3	3	2	3	3	2	2	3	3	3	2	3		2	3	3	3	2	1	1	1	2	2	2	2	3
NK_CD56bright	ENSG00000291258	15:28836337:G:A	16	12	-0.579381	0.0865617	2.18226e-11	3	3	1	1	1	2	3	1	1	2	1	3	1	2	3		3	1	1	1	1	1	3	3	3	4	3	2	4
NK_CD56bright	ENSG00000291259	15:28622361:C:T	28	18	-0.352863	0.0614004	9.08898e-09	4	4	3	4	4	2	3	3	2	2	4	4	4	2	4		2	4	4	4	2	4	4	4	2	2	2	2	4
NK_CD56bright	ENSG00000007038	16:2842769:G:A	18	11	0.383111	0.0774635	7.58734e-07	1	1	1	3	1	2	3	3	1	1	3	3	4	2	1		2	1	3	1	2	3	3	1	2	2	2	3	4
NK_CD56bright	ENSG00000007516	16:1331916:C:A	13	9	-0.238084	0.0561847	2.2601e-05	4	1	4	1	1	2	4	4	1	3	1	1	4	2	1		1	1	4	4	2	1	1	1	1	1	2	1	4
NK_CD56bright	ENSG00000007545	16:1617296:A:G	28	7	0.150682	0.0279226	6.79869e-08	3	2	2	4	2	2	4	2	2	2	4	2	2	2	4		2	3	2	2	2	2	2	2	2	2	2	2	4
NK_CD56bright	ENSG00000008516	16:3084753:A:G	20	7	0.13906	0.0270154	2.64095e-07	3	3	2	2	1	2	2	2	1	2	3	3	2	2	3		2	1	1	1	1	3	1	2	2	2	1	2	3
NK_CD56bright	ENSG00000008517	16:3065271:T:C	28	17	0.651174	0.0423939	3.03138e-53	3	3	3	3	3	3	3	3	3	3	3	3	3	2	3		3	2	2	2	2	2	3	2	2	2	2	2	3	-0.44225
NK_CD56bright	ENSG00000013364	16:29833468:C:CT	27	11	-0.11375	0.0215613	1.3228e-07	3	2	3	3	2	2	3	3	2	1	3	2	3	2	3		2	3	2	2	2	3	2	2	2	2	2	2	3
NK_CD56bright	ENSG00000040199	16:71613731:ATTT:A	28	17	-0.121427	0.027754	1.21374e-05	3	2	3	3	4	2	4	3	2	2	4	2	2	2	3		2	3	4	4	3	3	3	3	4	2	2	2	4
NK_CD56bright	ENSG00000051108	16:56938562:CA:C	28	14	0.0587446	0.0118865	7.72796e-07	3	3	3	2	3	2	2	3	2	2	3	3	3	2	3		2	3	3	3	2	2	2	2	3	2	2	2	3
NK_CD56bright	ENSG00000051523	16:88736424:G:A	28	18	0.039495	0.00859465	4.32118e-06	3	3	3	3	3	2	3	2	2	2	3	3	3	2	3		2	3	3	3	2	3	3	3	2	3	2	2	3
NK_CD56bright	ENSG00000063854	16:1831144:G:C	28	21	0.13186	0.0164274	1.0002e-15	4	4	4	3	3	2	4	3	3	2	3	4	3	2	3		3	4	4	4	2	4	3	4	3	2	2	2	4
NK_CD56bright	ENSG00000065457	16:75518692:TC:T	28	19	0.0914575	0.0253639	0.000311174	4	3	4	4	3	2	4	4	2	2	4	3	3	2	4		2	3	3	3	2	3	3	4	4	2	2	2	4
NK_CD56bright	ENSG00000070761	16:58125984:A:G	28	21	-0.268522	0.0377614	1.15173e-12	4	4	4	4	4	2	4	4	4	2	4	4	3	2	4		2	4	4	4	2	3	3	3	4	2	2	4	4
NK_CD56bright	ENSG00000070770	16:58261011:G:A	27	6	-0.185727	0.0490655	0.000153531	3	2	2	3	2	2	2	2	2	2	3	2	2	2	3		2	2	2	2	1	2	3	2	2	2	2	2	3
NK_CD56bright	ENSG00000075399	16:89718584:A:G	28	19	0.10147	0.0189086	8.03602e-08	3	3	3	3	3	2	3	3	3	2	3	3	3	2	3		2	3	3	3	2	3	3	3	2	2	2	2	3
NK_CD56bright	ENSG00000077238	16:27218113:C:T	28	14	-0.0491933	0.0125021	8.32702e-05	3	4	3	2	2	2	2	2	2	2	3	4	3	2	3		2	4	3	4	2	3	3	3	2	2	2	2	4
NK_CD56bright	ENSG00000085644	16:3158910:G:A	27	16	0.181929	0.0336992	6.71544e-08	3	3	4	3	3	2	3	3	2	1	3	3	3	2	3		3	3	3	4	2	2	2	2	2	2	2	2	4
NK_CD56bright	ENSG00000085721	16:15170636:G:T	28	18	-0.0727794	0.0166094	1.1769e-05	3	3	3	3	3	2	3	3	2	2	3	3	3	2	3		2	3	3	3	2	3	3	3	2	2	2	2	3
NK_CD56bright	ENSG00000086504	16:382091:A:G	28	11	-0.0768537	0.0164091	2.81864e-06	3	3	3	3	2	2	2	2	2	2	3	3	2	2	3		2	3	3	2	2	2	2	3	2	2	2	2	3
NK_CD56bright	ENSG00000090238	16:30103624:A:AGT	28	16	0.0541313	0.0127246	2.09918e-05	3	3	3	3	3	2	3	3	3	2	3	3	2	2	3		2	3	3	3	2	2	3	2	2	2	2	2	3
NK_CD56bright	ENSG00000090581	16:1364674:G:T	28	17	0.0679841	0.0184886	0.000235924	3	3	3	3	3	2	3	3	2	2	3	3	3	2	3		2	3	3	3	2	3	3	2	2	2	2	2	3
NK_CD56bright	ENSG00000090857	16:70157518:C:T	28	23	-0.185408	0.0215674	8.20587e-18	3	3	3	3	3	2	3	3	3	2	3	3	3	2	3		3	3	3	3	4	3	3	3	3	2	3	2	4
NK_CD56bright	ENSG00000090863	16:74587005:CTCTT:C	27	15	-0.0386567	0.00750012	2.54798e-07	2	3	2	3	2	2	4	1	2	2	3	3	2	2	4		3	3	3	3	2	3	3	4	3	2	2	2	4
NK_CD56bright	ENSG00000090905	16:24836460:T:C	28	20	-0.0881842	0.0120299	2.29491e-13	3	3	3	3	3	2	3	3	2	2	3	3	3	2	3		3	3	3	3	2	3	4	3	3	2	2	2	4
NK_CD56bright	ENSG00000102871	16:67201353:A:G	28	1	-0.336471	0.0822931	4.33805e-05	2	2	2	2	2	2	2	2	2	2	2	2	2	2	2		2	2	2	2	2	2	2	2	2	2	2	2	2
NK_CD56bright	ENSG00000102879	16:30281796:CT:C	28	15	-0.0362275	0.00941159	0.000118482	3	3	2	2	3	2	3	2	2	2	4	3	3	2	3		2	3	3	2	2	3	3	3	2	3	2	2	4
NK_CD56bright	ENSG00000102882	16:30114519:G:C	28	19	0.127981	0.0252522	4.01784e-07	4	4	4	2	3	2	3	5	2	2	4	3	3	2	3		4	3	4	4	4	3	4	4	2	2	2	2	5
NK_CD56bright	ENSG00000102908	16:69474516:A:G	28	12	-0.0409648	0.00851269	1.49274e-06	3	3	3	2	3	2	3	2	2	2	3	4	2	2	3		2	4	3	3	2	2	2	2	2	2	2	2	4
NK_CD56bright	ENSG00000103037	16:58568371:G:GA	28	17	0.102384	0.027816	0.000232556	3	3	3	4	3	2	3	3	2	2	3	3	3	2	3		2	3	4	3	2	4	3	2	2	2	2	2	4
NK_CD56bright	ENSG00000103126	16:326836:C:T	28	14	-0.0864479	0.0177069	1.04936e-06	3	3	3	2	2	2	3	3	2	2	3	3	3	2	3		3	2	2	2	2	3	5	3	2	2	2	2	5
NK_CD56bright	ENSG00000103148	16:100706:AT:A	27	17	0.0774605	0.0168577	4.32845e-06	3	3	3	3	3	2	2	1	2	2	3	3	3	2	3		2	3	3	3	2	3	3	3	3	2	2	2	3
NK_CD56bright	ENSG00000103187	16:84597662:T:C	28	17	0.0435216	0.00976484	8.31273e-06	3	4	3	3	3	2	3	3	2	2	3	4	3	2	3		2	4	3	3	3	2	4	2	2	2	2	2	4
NK_CD56bright	ENSG00000103202	16:397562:G:T	28	22	0.539545	0.0522082	4.92109e-25	3	3	3	3	4	3	3	3	2	3	3	3	4	2	3		3	3	3	3	3	3	3	3	2	2	2	2	4	-0.16035
NK_CD56bright	ENSG00000103222	16:16080649:G:A	28	17	-0.0855752	0.0114538	7.93629e-14	3	3	3	3	3	2	3	3	2	2	3	3	2	2	3		3	3	2	3	2	3	3	2	3	2	2	2	3
NK_CD56bright	ENSG00000103226	16:16221475:C:A	28	14	-0.280089	0.0688956	4.79475e-05	3	4	2	4	2	2	4	4	2	2	4	4	2	2	4		2	4	4	2	2	3	4	3	2	2	2	2	4
NK_CD56bright	ENSG00000103248	16:86556500:C:G	27	10	0.278126	0.0700763	7.2206e-05	3	3	2	2	2	2	2	1	2	2	4	3	2	2	3		2	3	3	3	2	4	2	2	2	2	2	2	4
NK_CD56bright	ENSG00000103253	16:813336:T:C	27	18	0.130581	0.0307695	2.1972e-05	3	3	3	3	3	2	3	2	2	2	3	3	3	2	3		2	3	3	3	2	3	1	3	2	2	3	3	3
NK_CD56bright	ENSG00000103257	16:87853898:CGCGGCTGTCACGTCT:C	28	22	-0.260376	0.0282404	2.97228e-20	3	3	3	3	3	2	3	3	2	2	3	3	3	3	3		3	3	3	3	3	4	3	3	2	2	3	2	4
NK_CD56bright	ENSG00000103260	16:738349:C:CT	27	17	0.115499	0.0273803	2.46147e-05	3	3	4	3	1	2	3	3	2	2	3	3	3	2	3		3	4	4	4	2	3	3	2	2	2	2	2	4
NK_CD56bright	ENSG00000103275	16:1313877:C:T	28	19	-0.0341757	0.00893151	0.000130019	3	3	3	2	3	2	3	3	2	2	3	3	3	2	3		2	3	3	3	2	4	4	3	3	2	2	3	4
NK_CD56bright	ENSG00000103335	16:88797746:CAA:C	27	18	0.178835	0.0220774	5.47976e-16	3	3	3	3	3	2	3	3	3	2	3	3	3	2	3		1	3	3	3	2	3	3	2	2	2	2	2	3
NK_CD56bright	ENSG00000103351	16:3556318:CAAAAAAAAAAAAAAA:C	28	16	0.152931	0.029709	2.63813e-07	3	3	4	3	4	2	3	3	2	2	3	3	3	2	3		3	3	3	2	2	3	2	2	2	2	2	2	4
NK_CD56bright	ENSG00000103355	16:2778156:G:C	1	1	-0.8099	0.07033	1.09957e-30	1	1	1	1	1	1	1	1	1	1	1	1	1	1	1		1	1	1	1	1	1	1	1	1	1	1	1	1
NK_CD56bright	ENSG00000103363	16:2778156:G:C	28	6	-0.0420926	0.00730265	8.21359e-09	2	2	2	2	2	2	3	2	2	2	4	2	3	2	4		2	2	2	2	2	2	4	2	2	2	2	2	4
NK_CD56bright	ENSG00000103381	16:12762015:C:CA	28	21	0.222305	0.0350281	2.20305e-10	3	3	3	3	3	2	3	3	3	2	3	3	3	2	3		3	3	3	3	2	3	3	3	2	2	3	2	3
NK_CD56bright	ENSG00000103415	16:4468973:T:TA	27	16	-0.0634863	0.0143798	1.01021e-05	4	3	4	2	1	2	4	3	2	2	4	4	4	2	3		2	4	4	4	2	4	3	3	2	2	2	2	4
NK_CD56bright	ENSG00000103423	16:4423903:T:C	28	24	0.947106	0.0765156	3.44049e-35	4	4	4	4	4	3	4	4	2	2	4	4	4	4	4		4	4	4	4	3	4	4	4	4	2	3	2	4
NK_CD56bright	ENSG00000103479	16:53460705:T:C	27	17	-0.0401632	0.0076725	1.65262e-07	4	3	3	3	2	2	3	3	3	1	3	3	3	2	3		4	3	2	3	2	3	2	3	2	2	2	2	4
NK_CD56bright	ENSG00000103489	16:17400625:A:G	26	18	0.0649358	0.0119494	5.5036e-08	3	3	3	3	3	2	3	3	2	2	3	3	3	2	3		1	3	3	3	2	1	3	3	3	2	2	2	3
NK_CD56bright	ENSG00000103510	16:31155960:CAA:C	27	12	-0.0658409	0.0172026	0.000129511	3	3	3	2	2	2	2	1	2	2	3	3	3	2	3		2	3	2	3	2	3	3	2	2	2	2	2	3
NK_CD56bright	ENSG00000103549	16:30716532:C:G	28	6	-0.239855	0.0574206	2.95177e-05	3	2	2	2	2	2	2	2	2	2	2	2	2	2	3		2	2	2	2	2	3	3	3	2	2	2	2	3
NK_CD56bright	ENSG00000103550	16:19717400:C:T	28	21	0.208785	0.0295863	1.70355e-12	4	4	3	2	4	2	3	3	2	2	3	3	3	4	3		3	3	4	4	2	4	3	3	3	2	3	2	4
NK_CD56bright	ENSG00000104731	16:87730661:A:T	28	23	0.222658	0.0113261	4.85114e-86	4	4	4	4	4	2	4	4	4	2	4	4	4	2	4		4	4	4	4	4	4	4	4	4	2	4	2	4
NK_CD56bright	ENSG00000121274	16:50319799:A:G	28	18	0.0791721	0.0128612	7.46522e-10	4	4	4	4	4	2	4	4	2	2	4	3	4	2	4		3	3	4	3	2	3	3	2	2	2	2	2	4
NK_CD56bright	ENSG00000121281	16:50343920:C:A	28	19	0.158089	0.0146115	2.78319e-27	3	3	4	4	4	2	4	4	4	2	4	3	4	2	3		4	3	4	4	2	3	3	2	2	2	2	2	4
NK_CD56bright	ENSG00000122299	16:11805285:G:GCACA	28	14	0.0523627	0.0129866	5.52951e-05	3	3	3	3	3	2	3	3	2	2	3	3	2	2	3		2	3	3	3	2	2	2	2	2	2	2	2	3
NK_CD56bright	ENSG00000122390	16:3469519:AGCACTGCCCTGGTACCCATCCTGTTTGGAGGGCTCAGAGCAGAGAGCACCTGCCTGGTGGGGCCTGTCTCTGACTTTGCCTTGCTGCTCCGCACT:A	28	14	-0.158851	0.036998	1.75876e-05	3	3	2	2	3	2	2	3	2	2	3	3	3	2	4		2	3	3	3	2	3	3	2	2	2	2	2	4
NK_CD56bright	ENSG00000125124	16:56454653:GA:G	28	22	-0.2306	0.0298169	1.0434e-14	4	4	4	3	4	2	4	4	3	2	4	4	4	2	4		3	4	3	4	2	4	4	3	4	2	3	2	4
NK_CD56bright	ENSG00000125148	16:56610738:C:A	28	21	-0.161897	0.0199277	4.50216e-16	4	4	4	4	4	4	4	4	4	2	4	4	4	4	4		4	2	3	3	2	3	3	3	2	2	2	2	4
NK_CD56bright	ENSG00000129925	16:285871:GGCGGTTCTCCCAACCCCAAACCC:G	27	21	0.367762	0.0772731	1.94319e-06	3	3	3	3	3	3	3	3	3	2	3	3	3	3	3		1	3	2	2	2	3	3	3	3	3	2	2	3
NK_CD56bright	ENSG00000131143	16:85799671:G:A	28	17	-0.095684	0.0193447	7.56485e-07	4	4	3	2	3	2	3	3	2	2	3	4	3	2	3		2	4	4	4	2	3	2	3	3	2	2	2	4	-0.26555
NK_CD56bright	ENSG00000131165	16:89714264:G:A	28	8	-0.110127	0.0231838	2.03229e-06	3	4	2	2	2	2	3	2	2	2	3	3	2	2	3		2	3	2	2	2	2	2	2	2	2	2	2	4
NK_CD56bright	ENSG00000131634	16:1536254:G:A	26	23	0.633087	0.0415252	1.75476e-52	3	3	3	3	3	3	3	3	4	4	3	3	3	2	3		3	3	3	3	3	1	3	4	1	2	3	2	4
NK_CD56bright	ENSG00000132604	16:69407673:T:TAA	28	5	0.124363	0.0290874	1.90697e-05	3	3	2	2	2	2	2	2	2	2	3	2	2	2	3		2	2	2	2	2	2	2	2	2	2	2	2	3
NK_CD56bright	ENSG00000133392	16:15716354:G:A	28	23	0.279434	0.0278245	9.88961e-24	4	4	4	4	4	2	4	4	4	2	4	4	4	2	4		4	4	4	4	3	4	4	4	2	3	3	2	4
NK_CD56bright	ENSG00000133393	16:15843352:C:G	28	18	0.18012	0.0470716	0.000129972	4	4	3	3	3	2	4	3	2	2	4	4	4	2	4		2	3	3	3	2	4	4	2	4	2	2	2	4
NK_CD56bright	ENSG00000134419	16:18817118:CG:C	27	8	-0.0176692	0.00420717	2.6718e-05	3	3	2	2	3	2	2	2	1	2	2	3	2	2	2		2	3	2	3	2	2	3	2	2	2	2	2	3
NK_CD56bright	ENSG00000135698	16:82170181:C:G	28	24	-0.325253	0.0224581	1.55926e-47	4	4	4	4	4	2	4	4	4	3	4	4	4	2	4		4	4	4	4	3	4	4	4	4	2	3	2	4	-0.33055
NK_CD56bright	ENSG00000140678	16:31358769:T:G	17	10	0.0547592	0.0109845	6.19244e-07	1	1	1	1	1	2	3	1	1	2	3	1	1	2	3		1	1	3	3	2	3	3	3	2	3	2	2	3
NK_CD56bright	ENSG00000140718	16:53844628:AT:A	27	11	-0.0414749	0.0106176	9.37392e-05	3	3	3	2	2	2	2	1	2	2	3	3	3	2	3		2	3	2	2	2	3	3	2	2	2	2	2	3
NK_CD56bright	ENSG00000140836	16:72851618:A:G	28	15	-0.063562	0.0148113	1.7751e-05	3	3	3	3	2	2	3	3	2	2	3	3	2	2	3		2	3	2	3	2	3	3	3	2	2	2	2	3
NK_CD56bright	ENSG00000140848	16:57026428:T:C	20	10	0.316814	0.0731915	1.50091e-05	3	3	2	1	2	2	3	3	2	1	3	3	3	2	1		2	1	1	1	1	3	3	2	1	2	2	2	3
NK_CD56bright	ENSG00000140853	16:57043064:T:C	28	17	0.0611763	0.0108529	1.73195e-08	3	3	3	3	3	2	3	3	3	2	3	3	3	2	3		2	3	2	3	2	3	3	2	2	2	2	2	3
NK_CD56bright	ENSG00000140859	16:57919819:T:C	13	4	0.287995	0.0720214	6.36815e-05	1	1	1	2	1	2	2	2	1	2	3	1	1	2	3		2	1	1	1	1	3	1	2	1	1	2	1	3
NK_CD56bright	ENSG00000140876	16:77719269:T:C	27	19	0.92638	0.113484	3.26621e-16	3	3	3	2	3	2	2	3	2	1	3	3	3	2	3		2	3	4	3	3	4	3	4	3	2	3	2	4
NK_CD56bright	ENSG00000140941	16:87391474:C:T	28	17	0.0357823	0.00832706	1.73039e-05	3	3	3	4	3	2	3	2	2	2	4	3	3	2	4		2	3	4	3	2	3	3	3	2	2	2	2	4
NK_CD56bright	ENSG00000140950	16:84566989:T:C	28	19	0.254821	0.0357099	9.61869e-13	3	3	3	3	3	3	2	3	3	2	3	3	3	2	3		2	3	4	4	2	4	4	4	2	2	2	2	4
NK_CD56bright	ENSG00000140988	16:1963487:G:T	28	24	0.0478562	0.00817387	4.77654e-09	3	3	3	3	3	3	3	3	3	2	3	3	3	2	3		2	3	3	3	2	3	3	3	4	3	4	3	4
NK_CD56bright	ENSG00000141002	16:89924465:CG:C	28	16	0.0321013	0.00790936	4.93578e-05	3	3	3	3	3	2	3	2	2	2	3	3	3	2	3		3	3	3	3	2	3	2	2	2	2	2	2	3
NK_CD56bright	ENSG00000153048	16:8832965:C:CCCCGACCACACCACAGGCT	28	21	-0.11249	0.0132969	2.67819e-17	3	3	3	3	3	2	3	3	3	2	3	3	3	2	3		3	3	3	3	2	3	3	3	5	2	2	2	5
NK_CD56bright	ENSG00000153066	16:11709259:C:CTTTTTTTTT	28	11	0.0396998	0.0106282	0.000187482	3	3	2	2	3	2	2	2	2	2	3	2	3	2	4		2	3	2	2	3	3	3	2	2	2	2	2	4
NK_CD56bright	ENSG00000153406	16:4490477:C:T	28	22	-0.399055	0.0484523	1.77991e-16	3	3	3	3	3	2	3	3	4	2	3	3	3	2	3		3	3	3	3	3	3	3	3	3	2	2	2	4
NK_CD56bright	ENSG00000153786	16:84972110:C:T	28	21	0.121421	0.0223703	5.70565e-08	4	4	4	4	4	2	4	4	4	2	4	4	4	2	3		3	4	4	4	3	3	4	3	2	2	2	2	4
NK_CD56bright	ENSG00000153815	16:81425810:T:G	27	11	-0.0466633	0.00993172	2.62189e-06	3	3	2	2	1	2	2	2	2	2	2	2	2	2	3		2	3	3	3	2	3	3	3	3	2	2	2	3
NK_CD56bright	ENSG00000155393	16:50055127:C:A	27	22	-0.196506	0.0268866	2.69708e-13	4	4	4	3	4	2	3	4	3	2	4	4	3	2	4		3	4	3	3	1	3	3	3	3	2	2	3	4
NK_CD56bright	ENSG00000156886	16:31393181:G:A	7	5	1.15121	0.0667194	1.03605e-66	1	1	1	1	1	1	4	1	1	2	4	1	1	2	4		4	1	1	1	1	1	1	1	1	1	1	1	4	0.0269
NK_CD56bright	ENSG00000156968	16:15401090:T:A	12	4	0.793952	0.198319	6.24338e-05	1	1	1	1	1	2	1	1	1	2	1	1	1	1	1		2	1	2	2	1	3	3	3	1	2	2	2	3
NK_CD56bright	ENSG00000157106	16:18841397:CAA:C	28	16	-0.029393	0.00737545	6.74103e-05	3	3	3	3	3	2	3	3	2	2	3	3	3	2	4		2	3	4	4	2	2	2	3	2	2	2	2	4
NK_CD56bright	ENSG00000158717	16:88696535:A:T	28	22	0.155433	0.0161807	7.53497e-22	4	3	4	3	4	3	4	4	3	2	4	4	3	2	4		3	3	3	4	3	4	4	4	2	2	2	2	4
NK_CD56bright	ENSG00000158792	16:89641228:G:T	28	15	-0.194587	0.0293459	3.33834e-11	3	3	4	4	2	2	4	4	2	2	4	2	4	2	4		3	3	3	2	2	3	3	2	2	2	2	2	4
NK_CD56bright	ENSG00000158805	16:89774557:T:C	28	19	0.0533175	0.0118381	6.67173e-06	3	3	3	4	3	2	3	4	2	2	3	3	4	2	3		3	3	4	3	2	3	3	3	2	2	2	2	4
NK_CD56bright	ENSG00000159618	16:57534036:G:T	24	17	-0.0896352	0.0119608	6.67728e-14	4	1	4	4	1	2	4	4	1	2	4	4	4	2	3		4	4	4	4	3	4	1	4	2	2	2	2	4
NK_CD56bright	ENSG00000161980	16:51304:CAAGG:C	27	17	0.139533	0.0335352	3.17121e-05	4	3	4	3	3	2	3	1	2	2	3	3	3	2	3		2	2	3	3	2	3	3	3	2	3	2	2	4
NK_CD56bright	ENSG00000161981	16:58586:T:C	28	22	-0.275993	0.0369843	8.49475e-14	3	3	3	3	3	3	3	3	2	2	3	3	3	3	3		3	3	3	3	2	3	3	3	3	2	2	2	3
NK_CD56bright	ENSG00000162104	16:4064708:G:A	28	19	-0.195404	0.0184478	3.23572e-26	4	3	3	3	2	2	3	3	3	2	3	3	3	2	3		3	3	3	2	2	3	3	3	2	2	2	3	4
NK_CD56bright	ENSG00000166164	16:50352701:GT:G	28	23	0.33215	0.0148663	1.43086e-110	3	3	3	4	3	3	3	4	3	3	3	3	3	4	3		4	3	3	3	2	3	3	3	2	2	2	2	4
NK_CD56bright	ENSG00000166451	16:81117572:C:T	27	16	0.394955	0.101743	0.000103654	3	3	3	3	2	3	3	2	2	2	3	2	3	2	3		3	3	2	3	2	3	3	2	1	2	3	2	3
NK_CD56bright	ENSG00000166501	16:24035950:C:T	28	19	0.0952496	0.0161458	3.64923e-09	3	3	3	3	3	2	4	3	4	2	4	3	4	2	4		2	3	3	3	2	3	3	3	2	2	2	2	4
NK_CD56bright	ENSG00000166548	16:66564680:A:C	28	17	0.237771	0.0354318	1.9375e-11	3	3	3	3	2	2	3	2	2	2	3	3	3	2	3		2	3	2	3	3	3	3	4	3	2	2	2	4
NK_CD56bright	ENSG00000166669	16:10396208:G:C	27	19	0.266645	0.0329141	5.44046e-16	3	3	3	3	3	2	4	3	3	2	3	3	3	2	4		1	3	3	3	2	2	2	4	3	2	3	2	4
NK_CD56bright	ENSG00000166743	16:20677226:T:TA	6	2	-0.281645	0.0757069	0.000199062	1	1	1	1	1	1	1	1	1	1	1	1	1	1	1		1	3	2	2	1	2	1	1	1	1	2	1	3
NK_CD56bright	ENSG00000166847	16:23669844:G:A	28	25	0.16367	0.0215347	2.95427e-14	3	3	3	3	4	4	4	3	4	3	3	4	3	4	3		4	3	3	3	4	3	3	3	4	2	2	2	4
NK_CD56bright	ENSG00000167005	16:56454653:GA:G	28	7	0.0601721	0.0143709	2.82559e-05	2	3	2	2	2	2	3	2	2	2	3	2	2	2	2		2	3	3	3	2	2	2	2	2	2	2	2	3
NK_CD56bright	ENSG00000167508	16:88692110:C:T	28	18	-0.0701973	0.0152872	4.3925e-06	3	3	3	3	2	2	3	3	2	2	3	3	3	2	3		3	3	3	3	2	3	3	2	3	2	2	2	3
NK_CD56bright	ENSG00000167515	16:88859159:T:G	28	20	-0.102918	0.0166821	6.85624e-10	4	4	4	4	4	2	4	4	2	2	4	4	4	2	4		4	4	4	4	2	4	4	4	4	2	2	2	4
NK_CD56bright	ENSG00000167523	16:89694806:ACCCGCAGCCCCCGCCCGTGCCCACGCCCTCTGCG:A	28	19	0.126814	0.0288485	1.10334e-05	3	3	3	3	3	2	3	3	2	2	3	3	3	2	3		3	3	3	3	2	3	3	3	2	2	2	2	3
NK_CD56bright	ENSG00000167984	16:3566101:CAAA:C	28	15	0.144353	0.0207781	3.72212e-12	3	4	4	4	3	2	3	3	2	2	4	3	4	2	4		2	3	4	3	2	2	2	2	2	2	2	2	4
NK_CD56bright	ENSG00000168404	16:74639036:CTTT:C	28	17	0.148036	0.028419	1.89799e-07	3	3	3	3	3	2	3	3	2	2	3	3	3	2	3		2	3	3	3	2	2	3	3	2	2	2	2	3
NK_CD56bright	ENSG00000168411	16:74670009:TAA:T	27	22	0.149176	0.0213337	2.69974e-12	3	3	3	3	4	4	3	3	3	1	3	3	3	2	3		4	3	3	3	2	4	3	4	3	2	2	2	4
NK_CD56bright	ENSG00000169180	16:28197989:A:C	28	15	0.0464238	0.00997207	3.23379e-06	4	4	4	2	3	2	2	3	2	2	3	3	3	2	3		2	3	2	3	2	3	3	3	2	2	2	2	4
NK_CD56bright	ENSG00000169203	16:29591570:AT:A	28	24	0.363835	0.0436159	7.31684e-17	3	4	4	4	3	2	4	4	3	2	3	3	3	2	4		3	3	3	3	3	4	3	3	3	2	4	3	4
NK_CD56bright	ENSG00000169221	16:30386939:CT:C	28	4	-0.1751	0.0451916	0.000106792	2	2	2	2	2	2	2	3	2	2	3	2	2	2	3		2	2	2	2	2	2	2	2	2	2	2	2	3
NK_CD56bright	ENSG00000169592	16:30004016:A:G	28	18	-0.0667092	0.0186308	0.00034282	3	3	5	3	5	2	3	3	2	2	3	4	4	2	4		2	4	4	2	2	3	3	3	3	2	2	2	5
NK_CD56bright	ENSG00000169896	16:31261032:G:A	24	10	-0.0553916	0.0133793	3.47174e-05	3	1	3	2	2	2	2	2	1	2	3	1	3	2	2		2	3	3	5	2	2	3	2	1	2	3	2	5
NK_CD56bright	ENSG00000169955	16:30470990:CAA:C	28	1	0.222901	0.0512994	1.3921e-05	2	2	2	2	2	2	2	2	2	2	2	2	2	2	2		2	2	2	2	2	2	2	2	2	2	2	2	2
NK_CD56bright	ENSG00000169957	16:30488194:C:CA	15	3	-0.255325	0.0687316	0.00020336	1	1	1	1	1	2	1	1	1	2	1	1	1	1	1		2	3	2	2	2	3	2	2	2	2	2	2	3
NK_CD56bright	ENSG00000172366	16:623454:C:T	28	7	-0.123077	0.0334874	0.000237549	3	3	2	2	2	2	2	2	2	2	3	3	2	2	3		2	3	2	2	2	2	2	2	2	2	2	2	3
NK_CD56bright	ENSG00000175643	16:11254416:TA:T	28	19	0.264474	0.0482018	4.09253e-08	3	3	3	3	3	3	3	4	2	2	3	3	4	2	3		3	3	3	3	2	3	4	2	2	2	2	2	4
NK_CD56bright	ENSG00000176715	16:89117364:A:G	28	18	-0.154908	0.032825	2.36756e-06	3	3	3	3	3	2	3	3	3	2	3	3	3	2	3		2	4	3	3	2	2	3	3	2	2	2	2	4
NK_CD56bright	ENSG00000178952	16:28826194:T:C	28	27	0.152742	0.0132754	1.23529e-30	4	4	4	4	4	4	4	4	3	4	4	4	4	2	4		3	4	4	4	4	4	4	4	4	4	4	4	4
NK_CD56bright	ENSG00000179583	16:10870169:CAAA:C	25	16	-0.172374	0.0300349	9.51713e-09	4	1	4	4	4	2	4	4	2	2	4	1	4	2	4		1	3	3	3	2	2	5	3	3	2	2	2	5
NK_CD56bright	ENSG00000179588	16:88556470:CG:C	27	14	-0.131718	0.0148745	8.3469e-19	3	3	3	3	3	2	3	3	2	2	3	3	3	2	3		2	3	2	3	2	2	2	2	1	2	2	2	3
NK_CD56bright	ENSG00000179889	16:14966055:A:G	28	21	-0.146444	0.0180552	5.02542e-16	4	4	4	4	4	2	4	4	3	2	4	4	4	2	4		4	4	3	4	3	4	3	4	2	2	2	2	4
NK_CD56bright	ENSG00000180917	16:71297148:G:T	27	12	-0.0897724	0.0229086	8.90183e-05	3	3	3	3	3	2	3	2	2	2	3	2	3	2	3		2	3	2	2	2	3	2	2	1	2	2	2	3
NK_CD56bright	ENSG00000182831	16:9081110:G:GA	26	16	-0.0828516	0.0139223	2.66521e-09	3	3	3	3	3	2	5	5	2	1	5	3	3	2	5		3	3	2	3	1	2	3	2	2	2	2	2	5
NK_CD56bright	ENSG00000184939	16:68574353:T:C	28	24	0.330168	0.0218399	1.23845e-51	3	3	3	3	3	4	3	3	3	2	3	3	3	2	3		4	3	3	3	3	3	3	4	3	2	3	2	4
NK_CD56bright	ENSG00000185669	16:88715206:G:C	27	18	-0.166394	0.0332047	5.41055e-07	3	3	3	3	3	2	3	3	2	2	3	3	3	2	3		1	3	3	3	2	3	3	3	2	2	2	2	3
NK_CD56bright	ENSG00000185864	16:21860989:T:C	28	20	0.15544	0.0257564	1.58949e-09	4	4	4	4	4	2	4	3	3	2	4	4	4	2	4		2	4	4	4	2	4	4	4	3	2	2	2	4
NK_CD56bright	ENSG00000186153	16:78120555:C:T	28	19	-0.1062	0.0160035	3.22281e-11	4	3	4	3	3	2	4	3	2	2	3	3	3	3	3		3	4	3	3	2	3	3	2	2	2	2	2	4
NK_CD56bright	ENSG00000187193	16:56685446:ACT:A	27	20	-0.135241	0.0280545	1.43104e-06	3	3	3	3	3	3	3	3	3	2	3	3	3	2	3		2	1	3	3	3	3	3	3	2	2	2	2	3
NK_CD56bright	ENSG00000187535	16:1551878:A:G	28	16	0.161073	0.0331629	1.19165e-06	3	3	3	3	3	2	3	3	2	2	3	3	3	2	3		2	3	3	3	2	2	3	2	2	2	2	2	3
NK_CD56bright	ENSG00000187741	16:89866599:A:G	28	18	0.10715	0.0261299	4.11927e-05	3	3	3	3	3	2	3	3	2	2	3	3	3	2	3		2	3	3	3	2	3	3	2	3	2	2	2	3
NK_CD56bright	ENSG00000188322	16:28276962:G:C	20	13	0.0829888	0.0215423	0.000116982	4	3	3	5	4	2	5	3	2	2	4	3	3	2	3		2	1	2	1	1	1	1	1	1	1	3	2	5
NK_CD56bright	ENSG00000188897	16:11576070:G:A	28	15	-0.186091	0.0322843	8.20854e-09	3	3	3	3	3	2	3	4	2	2	3	3	2	2	3		2	3	2	2	2	3	3	3	2	2	2	2	4
NK_CD56bright	ENSG00000189067	16:11576070:G:A	28	20	-0.0839761	0.00986149	1.658e-17	3	3	3	3	3	2	3	4	2	2	3	3	3	2	3		2	3	3	3	3	3	3	3	2	2	3	2	4
NK_CD56bright	ENSG00000196296	16:28817796:G:A	28	13	0.241393	0.0428134	1.71779e-08	3	4	4	2	2	2	3	3	2	2	4	4	2	2	3		2	4	4	4	2	2	2	2	2	2	3	2	4
NK_CD56bright	ENSG00000196436	16:74411343:T:C	28	22	-0.484357	0.0682138	1.24241e-12	4	4	3	3	4	2	3	3	3	2	3	4	4	2	4		3	3	3	3	3	4	4	3	2	2	3	2	4
NK_CD56bright	ENSG00000197912	16:89533073:C:CA	28	24	0.0982049	0.0105604	1.41341e-20	3	3	3	3	4	4	3	4	4	2	3	3	3	2	4		4	3	3	3	3	3	3	3	3	2	3	2	4
NK_CD56bright	ENSG00000197943	16:81867023:C:T	25	10	0.0523879	0.00653912	1.1335e-15	1	1	2	2	2	2	2	3	2	2	3	1	2	2	3		2	3	2	3	2	3	3	3	3	2	2	2	3
NK_CD56bright	ENSG00000198064	16:30172965:A:G	27	24	-0.12823	0.0114814	5.8127e-29	4	4	3	5	4	4	4	4	3	2	4	4	3	2	4		4	4	4	3	4	3	3	4	1	2	4	3	5
NK_CD56bright	ENSG00000198373	16:69662450:CT:C	28	19	-0.0904311	0.0211889	1.97357e-05	3	3	4	3	4	2	4	2	2	2	3	4	3	2	3		2	3	3	3	2	4	3	3	2	3	2	3	4
NK_CD56bright	ENSG00000198417	16:56657000:G:A	24	20	0.369238	0.0509255	4.15075e-13	4	3	3	4	4	2	4	4	3	1	4	4	4	2	3		4	4	2	3	3	3	1	2	3	1	3	1	4
NK_CD56bright	ENSG00000204991	16:89769915:C:T	24	14	0.302033	0.0663362	5.28713e-06	4	4	1	3	1	2	4	4	1	1	4	3	4	2	4		4	3	3	2	2	3	2	2	2	2	2	2	4
NK_CD56bright	ENSG00000205078	16:77200274:G:GTA	28	19	0.425104	0.0873324	1.12932e-06	3	3	3	3	3	2	3	3	2	2	3	3	3	2	3		3	3	3	2	2	3	3	3	3	2	2	2	3
NK_CD56bright	ENSG00000205336	16:57646948:T:C	16	6	0.145112	0.0207511	2.69128e-12	1	1	2	3	1	2	4	2	1	2	4	1	3	2	4		2	1	1	1	2	1	1	1	2	1	2	2	4
NK_CD56bright	ENSG00000205609	16:28493035:AT:A	13	5	0.34967	0.0619509	1.65845e-08	1	1	1	1	1	2	1	1	1	1	1	1	1	2	3		2	1	1	1	2	3	3	2	3	2	2	2	3
NK_CD56bright	ENSG00000223496	16:70261671:A:AT	28	24	-0.102938	0.0119281	6.1409e-18	5	5	5	5	5	2	5	5	4	2	5	5	5	2	5		2	5	5	5	3	3	3	3	4	5	5	5	5
NK_CD56bright	ENSG00000234719	16:11977484:T:C	28	23	0.613208	0.046868	4.07948e-39	3	3	3	4	3	2	4	3	3	4	3	3	4	2	3		2	4	3	4	2	3	3	4	3	4	4	2	4
NK_CD56bright	ENSG00000243716	16:22388292:A:G	28	18	-0.314435	0.070378	7.90266e-06	4	3	4	4	3	2	3	3	2	2	4	3	4	2	4		2	4	4	4	2	4	4	4	2	2	2	2	4
NK_CD56bright	ENSG00000246898	16:66401977:G:C	20	16	-0.9177	0.0746903	1.06716e-34	4	4	4	4	4	2	4	4	4	2	4	4	4	4	1		4	1	1	1	3	1	1	4	2	1	1	2	4
NK_CD56bright	ENSG00000247228	16:70133456:C:T	28	19	-0.235018	0.0429733	4.52742e-08	3	3	3	3	3	2	3	3	2	2	4	3	3	2	3		3	3	3	3	2	3	3	3	2	2	2	2	4
NK_CD56bright	ENSG00000254206	16:29395615:TAA:T	28	16	0.422173	0.0994671	2.1923e-05	4	4	3	2	3	2	4	4	2	2	4	4	3	2	3		2	3	3	3	2	3	4	2	2	2	2	2	4
NK_CD56bright	ENSG00000259972	16:74275809:C:CT	27	14	-0.0560233	0.0155717	0.000320949	4	4	3	2	2	2	2	3	2	1	3	3	3	2	3		2	4	3	2	2	3	3	3	2	2	2	2	4
NK_CD56bright	ENSG00000260517	16:29215420:G:A	28	12	0.181274	0.0334181	5.81427e-08	3	4	2	2	3	2	3	2	2	2	3	2	2	2	3		2	3	2	4	2	3	3	3	2	2	2	2	4
NK_CD56bright	ENSG00000260528	16:90167682:C:T	27	21	0.601626	0.0742078	5.17489e-16	3	3	4	4	4	3	4	4	2	1	3	4	4	2	3		2	4	3	3	2	3	3	4	2	3	3	2	4
NK_CD56bright	ENSG00000260565	16:2686737:C:G	28	19	0.467061	0.0836011	2.31321e-08	3	3	3	3	3	2	3	3	2	2	3	3	3	2	3		2	3	3	3	2	3	3	3	3	2	2	2	3
NK_CD56bright	ENSG00000260658	16:63366485:C:CT	12	2	-0.643361	0.162456	7.488e-05	1	1	1	1	1	2	1	1	1	2	1	1	1	2	1		2	1	1	1	2	3	2	2	2	2	1	2	3
NK_CD56bright	ENSG00000260778	16:2264880:CCA:C	26	12	0.199787	0.0514281	0.00010242	4	4	1	4	2	2	2	4	2	2	4	4	4	2	4		2	1	4	2	2	4	4	2	2	2	2	2	4
NK_CD56bright	ENSG00000260790	16:22277730:T:C	27	14	0.362513	0.1104	0.00102483	3	3	3	3	3	2	2	2	2	2	3	3	3	2	3		3	3	2	3	2	2	3	2	1	2	2	2	3
NK_CD56bright	ENSG00000260927	16:58167069:C:T	28	28	-0.388236	0.0347529	5.63287e-29	3	4	4	3	4	4	3	4	4	4	4	4	3	3	3		4	4	4	4	3	3	3	3	4	4	4	4	4
NK_CD56bright	ENSG00000261193	16:88075746:C:CT	27	18	-0.320913	0.0688858	3.1832e-06	3	1	4	3	4	2	3	3	2	2	3	3	3	2	3		2	3	3	3	2	3	3	3	3	2	2	2	4
NK_CD56bright	ENSG00000261216	16:11860769:C:CA	26	22	-0.690581	0.0481076	9.92341e-47	4	4	4	4	4	4	4	4	4	2	4	4	4	2	4		4	1	3	4	4	1	4	4	2	4	4	2	4
NK_CD56bright	ENSG00000261231	16:47690478:A:G	25	16	0.439292	0.0907004	1.27682e-06	3	1	4	4	3	2	4	2	2	1	4	1	4	2	4		2	4	4	4	4	4	4	4	2	2	2	2	4
NK_CD56bright	ENSG00000261346	16:30479648:CTTTTTTTTT:C	26	15	-0.146191	0.0290743	4.95136e-07	4	4	3	4	1	3	4	3	2	2	4	4	3	2	4		2	1	2	3	2	3	4	2	2	2	2	2	4
NK_CD56bright	ENSG00000261416	16:30167195:A:C	28	9	-0.186602	0.0319971	5.48222e-09	5	5	3	2	2	2	2	2	2	2	5	4	4	2	4		2	3	2	2	2	2	2	2	2	2	2	2	5
NK_CD56bright	ENSG00000261448	16:17118285:C:CGAATGAATGAAT	27	14	-0.146569	0.0379066	0.000110369	4	3	2	2	3	2	3	3	2	2	3	3	2	2	3		2	3	3	3	2	3	4	2	2	1	2	2	4
NK_CD56bright	ENSG00000261505	16:1326385:G:C	28	19	-0.215305	0.0376809	1.10419e-08	3	3	3	3	3	2	3	3	2	2	3	3	3	2	3		3	3	4	3	2	3	3	3	2	2	2	2	4
NK_CD56bright	ENSG00000261644	16:50738769:A:T	28	15	0.27414	0.0597766	4.51654e-06	4	4	4	2	4	2	3	2	2	2	4	4	2	2	4		2	4	4	4	2	4	4	4	2	2	2	2	4
NK_CD56bright	ENSG00000261744	16:88551358:C:G	5	2	0.686697	0.10792	1.97812e-10	1	1	1	1	1	1	1	1	1	1	1	1	1	2	3		2	1	1	1	1	1	1	1	1	1	2	1	3
NK_CD56bright	ENSG00000261971	16:3060521:T:A	28	17	-0.076727	0.0108295	1.39046e-12	4	3	4	3	4	2	4	4	2	2	4	3	4	2	4		2	3	3	3	2	3	2	3	2	2	2	2	4
NK_CD56bright	ENSG00000262155	16:25029615:C:T	28	19	-0.296191	0.0491417	1.66729e-09	4	3	3	3	4	2	3	3	2	2	3	3	3	2	3		2	3	3	4	2	3	4	2	3	2	3	2	4
NK_CD56bright	ENSG00000262370	16:3086918:T:C	23	19	0.690459	0.0375025	1.07254e-75	4	4	4	4	4	4	4	4	4	4	4	1	4	4	4		4	1	1	1	1	3	3	3	2	2	2	2	4
NK_CD56bright	ENSG00000263072	16:3131536:A:G	28	18	0.111205	0.0225843	8.47931e-07	4	4	4	3	3	2	3	3	2	2	4	3	3	2	4		2	3	3	3	2	3	4	3	2	2	2	2	4
NK_CD56bright	ENSG00000268218	16:89300524:G:A	27	15	0.127351	0.0284296	7.48173e-06	3	3	3	3	1	2	3	3	2	2	4	3	3	2	3		2	4	3	2	2	3	3	2	2	2	2	2	4
NK_CD56bright	ENSG00000274092	16:27362291:T:C	13	3	0.624219	0.148052	2.48432e-05	2	1	2	1	1	2	2	2	1	2	3	1	2	2	1		2	1	1	1	1	3	1	2	1	1	1	1	3
NK_CD56bright	ENSG00000284685	16:29195930:G:A	28	21	-0.0657461	0.0145766	6.47056e-06	3	3	3	3	3	2	3	3	4	2	3	3	3	2	3		2	3	3	3	2	3	3	3	3	3	2	2	4
NK_CD56bright	ENSG00000285710	16:70442362:C:CA	28	8	0.413501	0.101261	4.43593e-05	3	3	2	2	2	2	2	2	2	2	3	2	2	2	3		2	3	2	2	2	3	2	2	2	2	3	2	3
NK_CD56bright	ENSG00000286808	16:22289375:CAAAT:C	27	5	-0.154988	0.0398203	9.93477e-05	3	2	4	2	2	2	2	2	2	2	3	2	2	2	3		2	2	2	2	2	2	2	2	1	2	2	2	4
NK_CD56bright	ENSG00000287351	16:89470602:T:C	28	22	-0.0949042	0.0223637	2.19886e-05	3	3	3	3	3	3	3	4	3	2	3	3	3	2	3		2	3	3	3	2	3	3	3	3	2	4	2	4
NK_CD56bright	ENSG00000290192	16:21385952:C:CTG	28	16	-0.111635	0.0278864	6.24922e-05	3	3	4	3	3	2	3	3	3	2	3	3	3	2	3		2	3	3	3	2	2	2	2	2	2	2	2	4
NK_CD56bright	ENSG00000290459	16:69983394:C:CA	28	15	-0.106925	0.027926	0.000128725	4	4	4	4	4	2	3	2	2	2	4	4	4	2	3		2	4	4	4	2	3	2	2	2	2	2	2	4
NK_CD56bright	ENSG00000290927	16:31736709:A:G	24	21	-0.335213	0.0350881	1.25418e-21	3	3	3	4	4	4	3	3	4	3	4	3	3	2	4		3	3	3	3	2	1	1	1	2	1	3	3	4
NK_CD56bright	ENSG00000291047	16:30232479:A:T	28	20	0.481764	0.125846	0.000129083	3	3	3	3	3	2	3	3	3	2	3	3	3	2	3		2	3	3	3	3	3	3	3	2	2	2	2	3
NK_CD56bright	ENSG00000291060	16:22388292:A:G	28	19	-0.407215	0.0720626	1.59656e-08	3	3	3	3	3	2	3	3	2	2	3	3	3	2	3		3	3	3	3	2	3	3	3	2	2	2	2	3
NK_CD56bright	ENSG00000291066	16:21825982:C:T	28	18	-0.208136	0.0226778	4.39307e-20	3	3	3	3	3	2	3	4	2	2	3	3	3	2	3		4	3	3	3	2	3	3	2	2	2	2	2	4
NK_CD56bright	ENSG00000291073	16:21529528:CAA:C	28	20	-0.120005	0.0220135	4.99702e-08	3	3	3	3	3	2	3	3	3	2	3	3	3	2	3		2	3	3	3	2	3	3	3	3	2	2	2	3
NK_CD56bright	ENSG00000291179	16:25033128:T:C	12	5	-0.275243	0.0698856	8.20009e-05	1	3	1	1	1	2	1	2	2	1	1	2	3	3	3		2	1	1	1	1	1	1	1	1	2	2	1	3
NK_CD56bright	ENSG00000291188	16:29152569:A:G	28	20	-0.0990089	0.0149489	3.5165e-11	3	3	3	3	3	2	3	3	3	2	3	3	3	2	3		3	3	3	4	2	3	3	3	2	2	2	2	4
NK_CD56bright	ENSG00000291228	16:2684792:G:A	28	23	0.893596	0.101046	9.27886e-19	4	4	4	4	4	4	4	4	4	2	4	4	4	2	4		3	4	4	4	2	4	4	4	3	2	4	2	4
NK_CD56bright	ENSG00000291266	16:30297154:C:CA	28	22	0.0726509	0.0185474	8.96452e-05	4	3	3	4	3	3	3	3	2	2	3	4	3	2	3		3	4	3	4	3	4	3	3	3	2	2	2	4
NK_CD56bright	ENSG00000291300	16:2842769:G:A	10	8	0.819255	0.0392807	1.33342e-96	1	1	1	3	1	1	3	3	1	3	3	1	1	2	3		3	1	1	1	2	1	1	1	1	1	1	1	3
NK_CD56bright	ENSG00000004139	17:28425181:T:G	28	14	-0.0728538	0.0200263	0.000274856	3	3	3	2	3	2	2	2	2	2	3	3	3	2	3		2	3	3	3	2	3	3	2	2	2	2	2	3
NK_CD56bright	ENSG00000005156	17:35027724:C:CA	28	11	-0.0736534	0.0188929	9.68025e-05	3	4	3	3	2	2	2	2	2	2	3	3	2	2	2		2	5	3	2	2	3	3	2	2	2	2	2	5
NK_CD56bright	ENSG00000005882	17:50111391:T:G	28	17	0.133829	0.031889	2.70821e-05	3	3	3	3	3	2	2	4	2	2	3	3	3	2	3		2	4	3	4	2	3	3	2	4	2	2	2	4
NK_CD56bright	ENSG00000006282	17:50548567:C:G	28	25	-0.30941	0.0392869	3.3898e-15	3	3	4	3	3	2	3	3	4	2	3	4	4	2	3		4	3	4	3	4	3	3	3	3	4	4	3	4
NK_CD56bright	ENSG00000006695	17:14071730:C:CA	28	16	0.0709313	0.0183315	0.00010912	3	3	3	2	3	2	3	2	2	3	3	3	3	2	3		2	3	3	3	2	3	3	2	2	2	2	2	3
NK_CD56bright	ENSG00000007168	17:2534352:T:C	28	10	-0.0879427	0.0208036	2.36531e-05	3	3	2	2	2	2	2	2	2	2	3	3	2	2	3		2	3	3	3	2	2	3	2	2	2	2	2	3
NK_CD56bright	ENSG00000007312	17:63944208:T:C	28	17	0.139793	0.0318093	1.10918e-05	3	3	3	3	2	2	3	3	2	2	3	3	3	2	3		2	3	3	3	2	3	3	3	2	2	2	2	3
NK_CD56bright	ENSG00000008283	17:63450680:G:C	25	7	-0.078838	0.0200376	8.33723e-05	3	2	2	2	1	2	2	3	1	2	3	2	3	2	3		2	3	2	2	2	2	2	2	1	2	2	2	3
NK_CD56bright	ENSG00000011258	17:51146225:C:CAA	28	12	0.0618377	0.014471	1.92672e-05	3	3	2	3	2	2	3	3	2	2	3	3	2	2	3		2	3	3	2	2	3	2	2	2	2	2	2	3
NK_CD56bright	ENSG00000011295	17:15974060:GA:G	28	19	0.037989	0.00817253	3.34557e-06	4	4	4	5	3	2	5	3	3	2	4	5	4	2	4		2	5	3	3	2	3	4	4	2	2	2	2	5
NK_CD56bright	ENSG00000015532	17:50349945:G:C	28	22	-0.130852	0.0291777	7.3037e-06	4	3	4	3	4	3	3	3	2	3	3	3	3	2	3		2	4	3	3	4	3	3	3	2	2	3	2	4
NK_CD56bright	ENSG00000029725	17:5221954:A:G	28	13	-0.0655767	0.0103973	2.84295e-10	3	3	2	2	2	2	3	2	2	2	5	3	2	2	3		2	3	3	3	2	3	3	3	2	2	2	2	5
NK_CD56bright	ENSG00000035862	17:78885621:T:C	22	14	0.242531	0.0339336	8.85455e-13	3	3	3	1	3	2	1	1	1	2	1	3	2	2	1		2	3	3	3	2	3	4	3	3	2	2	3	4
NK_CD56bright	ENSG00000055483	17:78779400:CAA:C	28	13	0.0516576	0.0130835	7.87103e-05	3	3	3	3	2	2	3	3	2	2	3	3	3	2	3		2	2	3	2	2	2	3	2	2	2	2	2	3
NK_CD56bright	ENSG00000068097	17:60079066:G:A	28	22	0.225801	0.0461605	9.99872e-07	4	4	4	3	4	2	4	4	3	2	3	3	3	2	4		2	3	4	3	4	3	3	3	4	2	3	2	4	-0.01855
NK_CD56bright	ENSG00000068120	17:42564217:C:T	28	6	-0.0998891	0.0254102	8.45711e-05	3	2	3	2	2	2	3	3	2	2	2	2	2	2	3		2	2	2	2	2	2	2	2	2	2	2	2	3
NK_CD56bright	ENSG00000069188	17:73559598:G:GCC	22	16	-0.501759	0.0630533	1.75277e-15	3	3	3	1	3	2	3	1	3	2	1	3	3	1	1		1	3	3	3	2	2	3	4	3	2	3	2	4
NK_CD56bright	ENSG00000070495	17:76698364:G:C	28	12	0.114059	0.0169044	1.50611e-11	3	3	2	3	3	2	2	2	2	2	5	4	4	2	2		2	2	2	5	2	4	3	4	2	2	2	2	5
NK_CD56bright	ENSG00000070540	17:68447468:A:C	28	17	-0.107777	0.0278749	0.000110428	3	3	2	3	2	2	4	4	2	2	4	3	3	2	4		2	4	4	4	2	4	4	4	3	2	2	2	4
NK_CD56bright	ENSG00000072210	17:19685461:G:A	28	20	0.0877591	0.0217963	5.66548e-05	3	3	3	3	3	3	3	3	4	2	3	3	3	2	3		2	3	3	4	3	4	4	2	2	2	2	2	4
NK_CD56bright	ENSG00000073536	17:35176345:A:T	28	9	0.584897	0.127863	4.77613e-06	3	3	2	2	3	2	2	2	3	2	3	3	3	2	3		2	2	2	2	2	2	2	2	2	2	2	2	3
NK_CD56bright	ENSG00000073584	17:40609768:T:C	28	16	-0.0561343	0.00992003	1.5254e-08	4	4	3	3	3	2	3	2	2	2	4	4	4	2	4		2	4	5	4	2	5	2	4	2	2	2	2	5
NK_CD56bright	ENSG00000073605	17:39926554:T:C	28	19	0.234087	0.0274431	1.46445e-17	3	3	3	3	3	2	3	3	3	2	3	3	3	3	4		4	3	3	3	2	2	2	2	5	2	2	2	5
NK_CD56bright	ENSG00000073969	17:46494177:A:G	28	24	-0.142847	0.0146222	1.52688e-22	4	4	4	3	3	4	3	3	3	2	3	5	3	2	4		3	3	3	3	4	4	4	5	5	3	2	2	5
NK_CD56bright	ENSG00000083457	17:3696546:C:T	28	15	0.134011	0.0345936	0.000107123	3	3	3	3	2	2	3	2	2	2	3	2	3	2	3		3	3	3	3	2	2	3	2	2	2	3	2	3
NK_CD56bright	ENSG00000091542	17:18264191:T:C	28	4	-0.0531768	0.0149473	0.000374219	2	2	2	2	2	2	2	2	2	2	2	2	2	2	4		2	2	2	2	2	3	3	2	2	2	2	2	4
NK_CD56bright	ENSG00000091592	17:5584501:C:G	28	16	0.115811	0.023025	4.90982e-07	4	4	4	2	4	2	3	3	3	2	4	4	4	2	4		2	3	4	4	2	3	2	2	2	2	2	2	4	-0.0367
NK_CD56bright	ENSG00000091947	17:44116741:A:G	28	18	-0.292035	0.0597388	1.01593e-06	3	3	3	3	3	2	3	3	2	2	3	3	3	2	3		2	3	3	3	2	3	3	3	2	2	2	2	3
NK_CD56bright	ENSG00000108256	17:29199163:T:TTATATAA	28	12	-0.0466906	0.00921795	4.08017e-07	3	3	3	2	2	2	3	3	2	2	3	3	2	2	3		2	3	2	3	2	3	2	2	2	2	2	2	3
NK_CD56bright	ENSG00000108349	17:40119552:C:CA	28	12	-0.155867	0.0347904	7.45867e-06	3	3	2	2	2	2	3	3	2	2	4	3	3	2	4		2	3	2	3	2	3	2	2	2	2	2	2	4
NK_CD56bright	ENSG00000108352	17:40274557:G:GA	28	13	0.429866	0.099347	1.51213e-05	3	3	3	2	3	2	2	2	2	2	3	3	3	2	3		2	3	3	3	2	3	2	2	2	2	2	2	3
NK_CD56bright	ENSG00000108375	17:58331728:G:C	27	15	0.0875281	0.02015	1.40021e-05	3	3	3	3	3	2	3	3	2	2	3	3	3	2	3		2	3	3	2	2	1	3	2	2	2	2	2	3
NK_CD56bright	ENSG00000108384	17:58704107:T:C	28	23	0.237179	0.0279021	1.88948e-17	4	4	3	3	4	4	4	4	4	2	3	4	3	2	3		4	4	3	4	3	4	3	4	3	2	2	2	4
NK_CD56bright	ENSG00000108395	17:59075559:A:G	28	18	0.092261	0.01543	2.24075e-09	4	4	3	4	4	2	3	4	2	2	3	3	3	2	4		2	4	4	4	2	4	3	3	2	2	2	2	4
NK_CD56bright	ENSG00000108465	17:47995714:C:T	28	18	0.0901924	0.0172537	1.71876e-07	3	3	2	3	3	2	3	3	2	2	3	3	3	2	3		3	3	3	3	2	3	3	2	2	2	3	2	3
NK_CD56bright	ENSG00000108556	17:4912459:C:CA	28	18	-0.159763	0.0333758	1.69476e-06	4	3	4	3	4	2	3	3	2	2	4	3	3	2	3		2	3	3	4	2	3	3	3	2	2	2	2	4
NK_CD56bright	ENSG00000108561	17:5399190:CTTT:C	28	11	0.04193	0.0120185	0.000485208	3	3	3	2	2	2	2	2	2	2	3	3	2	2	3		2	3	5	2	2	2	2	5	2	2	5	2	5
NK_CD56bright	ENSG00000108578	17:30352875:T:TGTGTG	28	15	0.257998	0.0546657	2.36361e-06	3	3	3	3	3	2	3	3	2	2	3	3	3	2	3		2	3	3	3	2	2	2	2	2	2	2	2	3
NK_CD56bright	ENSG00000108582	17:30366147:G:A	27	9	0.19944	0.0556958	0.000342434	2	2	3	2	3	2	3	3	2	2	3	2	2	2	3		2	2	2	2	2	1	2	3	3	2	2	2	3
NK_CD56bright	ENSG00000108588	17:63798945:T:TAGGCAGA	28	16	-0.215748	0.0456888	2.33393e-06	3	3	3	3	3	2	3	2	2	2	3	3	3	2	3		2	3	3	3	2	3	2	3	2	2	2	2	3
NK_CD56bright	ENSG00000108592	17:63901416:C:T	28	18	-0.110442	0.0241637	4.86373e-06	3	3	3	3	3	2	3	3	2	2	3	3	3	2	3		2	3	3	3	2	3	3	3	2	2	2	2	3
NK_CD56bright	ENSG00000108654	17:64506317:A:G	28	23	-0.078906	0.00664646	1.65719e-32	4	4	4	4	4	2	4	4	4	4	4	4	4	2	4		2	4	4	4	4	4	4	4	4	3	2	2	4	-0.2242
NK_CD56bright	ENSG00000108861	17:43768083:G:A	28	9	-0.643381	0.0505707	4.4406e-37	3	5	2	2	2	2	2	2	2	2	4	3	2	2	4		2	2	4	2	2	2	4	5	2	2	2	2	5
NK_CD56bright	ENSG00000108963	17:2048785:C:T	28	20	0.177718	0.0318081	2.30749e-08	3	3	3	3	3	2	3	3	2	2	3	3	3	2	3		2	3	3	3	3	3	3	3	3	2	2	2	3
NK_CD56bright	ENSG00000109047	17:9912909:A:G	5	3	-0.284717	0.0701252	4.90473e-05	1	1	1	1	1	1	1	1	1	1	1	1	1	1	1		1	1	1	1	1	3	1	3	1	2	1	2	3
NK_CD56bright	ENSG00000109065	17:74766762:A:T	28	11	0.10301	0.027154	0.000148513	3	4	3	3	2	2	4	4	2	2	4	2	2	2	5		2	2	2	2	2	5	3	2	2	2	2	2	5
NK_CD56bright	ENSG00000120071	17:46277221:A:G	28	28	0.24248	0.0115295	3.40217e-98	3	3	3	3	3	3	3	3	3	3	3	3	3	3	3		3	3	3	3	3	3	3	3	4	4	4	3	4
NK_CD56bright	ENSG00000121101	17:58570616:CTT:C	27	16	-0.0946159	0.0242024	9.25401e-05	1	3	3	3	3	2	3	3	2	2	3	3	3	2	3		2	3	3	3	2	3	2	2	3	2	2	2	3
NK_CD56bright	ENSG00000121104	17:49665649:G:GACACAC	28	12	-0.101529	0.026409	0.000120812	3	3	2	2	3	3	2	3	2	2	3	3	3	2	3		2	3	2	2	2	2	3	2	2	2	2	2	3
NK_CD56bright	ENSG00000124422	17:21055218:CT:C	28	18	0.0543217	0.0129382	2.68615e-05	3	3	3	3	3	2	3	3	2	2	4	4	3	2	3		2	3	3	3	2	3	3	3	2	2	2	2	4
NK_CD56bright	ENSG00000125430	17:14206191:G:A	27	18	-0.189624	0.0370439	3.07345e-07	4	4	4	4	4	2	4	4	2	2	4	4	4	2	4		2	3	3	1	2	3	3	3	3	2	2	2	4
NK_CD56bright	ENSG00000125457	17:75273958:C:T	28	14	-0.109668	0.0260732	2.59742e-05	3	4	2	2	3	2	2	2	2	2	4	3	3	2	4		2	4	4	2	2	3	3	3	3	2	2	2	4
NK_CD56bright	ENSG00000125458	17:75176617:AAAC:A	28	19	0.0904724	0.0119827	4.34358e-14	4	4	4	3	4	2	4	3	4	2	4	3	3	2	4		2	3	3	3	2	3	3	2	3	2	2	2	4
NK_CD56bright	ENSG00000126353	17:40618600:C:CTG	25	8	0.0782958	0.0194809	5.8421e-05	3	3	3	1	3	2	2	3	2	2	3	2	3	2	1		2	2	2	2	2	2	1	2	2	2	2	2	3
NK_CD56bright	ENSG00000126858	17:32062972:G:A	28	10	0.0634239	0.0137623	4.05536e-06	5	3	2	2	2	2	2	2	2	2	3	3	2	2	3		2	3	2	3	2	3	2	3	2	2	2	2	5
NK_CD56bright	ENSG00000126860	17:31401266:T:C	28	24	0.176439	0.0180465	1.4143e-22	3	3	3	3	3	3	3	4	4	2	3	3	3	2	3		3	3	3	3	3	3	3	3	3	2	3	2	4
NK_CD56bright	ENSG00000126861	17:31276208:C:CA	28	16	-0.150356	0.0318991	2.43515e-06	3	4	4	4	3	2	3	3	2	2	4	3	4	2	4		2	4	4	3	2	2	2	3	2	2	2	2	4
NK_CD56bright	ENSG00000128487	17:20121370:TG:T	28	17	0.137121	0.0141505	3.3195e-22	3	3	3	3	2	2	3	3	2	2	3	2	3	2	3		3	3	3	3	2	3	3	3	2	2	2	2	3
NK_CD56bright	ENSG00000129197	17:5506737:C:CA	28	13	0.103208	0.0255932	5.51534e-05	3	3	3	2	3	2	2	2	2	2	3	3	3	2	3		2	3	3	2	2	3	3	2	2	2	2	2	3
NK_CD56bright	ENSG00000129219	17:4818081:A:G	28	20	0.361805	0.0708208	3.24311e-07	3	3	3	3	3	2	3	3	2	2	3	3	3	2	3		3	3	3	3	2	3	3	3	2	2	3	2	3
NK_CD56bright	ENSG00000129255	17:7540098:TAA:T	28	17	0.207455	0.0414397	5.55165e-07	3	4	4	4	4	2	4	4	2	2	4	4	4	2	3		2	4	4	3	2	4	3	2	2	2	2	2	4
NK_CD56bright	ENSG00000129667	17:76520202:CAAAAA:C	28	12	-0.071735	0.0159353	6.7431e-06	3	2	3	3	2	2	2	2	2	2	4	2	2	2	4		2	3	3	3	2	2	3	3	3	2	2	2	4
NK_CD56bright	ENSG00000131899	17:18284250:G:A	25	18	0.513451	0.0814673	2.92816e-10	3	3	3	3	3	2	3	3	2	2	3	3	3	2	3		3	1	1	3	3	3	4	4	1	2	2	2	4
NK_CD56bright	ENSG00000132359	17:2793310:C:T	28	7	-0.0676435	0.00971349	3.31051e-12	3	2	2	2	2	2	2	2	2	2	3	2	2	2	3		2	3	3	3	2	2	2	2	2	2	2	2	3
NK_CD56bright	ENSG00000132481	17:75867848:T:C	16	4	0.221552	0.0598582	0.000214521	3	1	2	1	2	3	1	2	2	2	1	1	2	4	1		2	1	1	2	2	1	1	1	2	2	2	1	4
NK_CD56bright	ENSG00000132507	17:7312217:T:C	28	26	-0.10048	0.00903884	1.04332e-28	4	4	4	3	3	3	4	4	3	2	4	4	4	4	4		4	4	4	4	3	4	4	4	4	4	3	2	4
NK_CD56bright	ENSG00000132522	17:7375644:C:T	28	4	-0.157441	0.0400545	8.47119e-05	3	3	2	2	2	2	2	2	2	2	2	2	2	2	3		2	2	2	2	2	2	2	2	2	2	2	2	3
NK_CD56bright	ENSG00000132530	17:6753455:C:T	28	15	0.224575	0.0178938	3.95313e-36	3	3	3	3	3	2	3	2	2	3	3	3	3	2	3		2	3	2	3	2	2	2	3	2	2	2	2	3
NK_CD56bright	ENSG00000133193	17:73218611:G:A	28	16	0.127948	0.0160225	1.39934e-15	4	3	4	3	4	2	3	4	2	2	4	4	3	2	4		2	3	2	2	2	4	3	4	2	2	2	2	4
NK_CD56bright	ENSG00000133195	17:73092704:C:T	28	19	0.328285	0.0460115	9.68873e-13	4	4	4	4	4	2	4	4	4	2	4	4	4	2	4		2	4	4	4	2	4	4	4	2	2	2	2	4	0.4535
NK_CD56bright	ENSG00000136444	17:50552565:C:CT	28	11	0.0830117	0.0207522	6.33054e-05	3	3	3	2	3	2	2	2	2	2	3	3	3	2	3		2	3	2	3	2	2	2	2	2	2	2	2	3
NK_CD56bright	ENSG00000136490	17:63727825:T:C	28	17	-0.128745	0.032363	6.94532e-05	3	3	3	2	3	2	3	2	2	2	3	3	3	2	3		3	3	2	3	2	3	3	3	2	2	3	2	3
NK_CD56bright	ENSG00000141194	17:58220451:A:AT	17	11	0.448663	0.106254	2.4155e-05	3	3	3	3	2	2	3	3	1	2	3	3	3	2	3		2	1	1	1	1	1	1	1	1	1	2	1	3
NK_CD56bright	ENSG00000141198	17:54955283:A:G	28	19	0.272827	0.0476762	1.04973e-08	3	3	3	4	3	2	3	3	2	2	4	3	4	2	4		3	3	3	3	2	4	3	3	2	2	2	2	4
NK_CD56bright	ENSG00000141219	17:73225881:T:A	28	14	0.14695	0.0354983	3.47878e-05	3	3	3	3	3	2	2	3	2	2	3	3	3	2	3		2	2	2	2	3	2	3	3	2	2	2	2	3
NK_CD56bright	ENSG00000141232	17:50901007:C:T	28	16	-0.118448	0.0233143	3.76478e-07	3	3	3	3	3	2	3	3	2	2	3	3	3	2	3		2	2	2	3	2	3	3	3	2	2	2	2	3
NK_CD56bright	ENSG00000141252	17:696684:A:G	28	21	-0.05448	0.0109219	6.09606e-07	4	3	3	3	3	3	3	3	3	2	3	3	3	2	3		3	4	3	3	2	3	3	3	2	2	2	2	4
NK_CD56bright	ENSG00000141293	17:48400168:A:G	28	19	-0.0437292	0.00623669	2.35601e-12	5	3	3	3	4	2	5	3	2	3	5	3	5	2	5		3	3	3	3	2	2	2	2	2	3	3	2	5
NK_CD56bright	ENSG00000141295	17:47844540:T:C	28	18	-0.111324	0.0245463	5.75298e-06	3	3	3	3	3	2	3	3	2	2	4	3	3	2	4		2	3	3	3	2	3	3	3	2	2	2	2	4
NK_CD56bright	ENSG00000141298	17:29753792:GA:G	28	18	-0.0275603	0.00697038	7.68802e-05	4	3	4	4	4	2	2	5	2	2	3	3	3	2	4		2	3	3	3	2	4	4	4	3	2	2	2	5
NK_CD56bright	ENSG00000141337	17:68297969:C:CT	27	12	-0.129729	0.0312314	3.26985e-05	3	3	3	3	2	2	3	3	2	2	3	2	2	2	3		2	3	3	2	2	1	2	3	2	2	2	2	3
NK_CD56bright	ENSG00000141376	17:60677901:C:A	28	18	-0.0827695	0.0159875	2.25334e-07	4	4	4	4	4	2	4	4	2	2	4	4	4	2	4		2	4	4	4	2	4	4	4	2	2	2	2	4	-0.2164
NK_CD56bright	ENSG00000141503	17:4835663:C:T	28	18	-0.118052	0.0207147	1.2057e-08	4	4	4	4	4	4	4	4	4	2	4	4	4	4	4		2	4	4	4	2	2	2	2	2	2	2	2	4
NK_CD56bright	ENSG00000141504	17:7623036:CA:C	28	19	0.0846688	0.0150124	1.70137e-08	3	4	3	3	3	2	3	3	2	2	3	4	4	2	3		2	4	3	3	3	3	3	3	2	2	2	2	4
NK_CD56bright	ENSG00000141506	17:8896991:C:A	28	16	0.0720533	0.00899153	1.1152e-15	3	3	3	3	3	2	3	3	2	2	3	3	3	2	3		2	3	3	3	2	2	3	2	2	2	2	2	3
NK_CD56bright	ENSG00000141524	17:78127382:C:G	28	15	0.119765	0.0177581	1.53839e-11	3	3	3	4	3	2	3	3	2	2	4	3	3	2	4		2	3	2	2	2	3	2	3	2	2	2	2	4
NK_CD56bright	ENSG00000141526	17:82232138:A:C	28	10	-0.105001	0.0141462	1.14901e-13	3	2	2	2	2	2	2	3	2	3	3	2	2	2	3		2	2	2	3	2	4	4	3	2	2	2	2	4
NK_CD56bright	ENSG00000141562	17:82471620:A:G	28	17	0.108017	0.0104345	4.10206e-25	5	3	3	2	3	2	3	2	3	2	2	3	3	2	3		2	2	3	3	2	3	3	5	5	2	4	2	5
NK_CD56bright	ENSG00000141568	17:82569480:T:C	28	18	-0.0401776	0.00988832	4.8419e-05	3	3	3	3	3	2	3	3	2	2	3	3	3	2	3		2	3	3	3	2	3	3	3	2	2	2	2	3
NK_CD56bright	ENSG00000141580	17:82649954:C:A	28	22	0.0632309	0.0120156	1.42196e-07	4	4	4	3	4	2	3	3	3	2	3	3	3	2	4		3	4	4	4	2	4	3	4	4	2	3	2	4
NK_CD56bright	ENSG00000141698	17:41833340:C:CA	28	27	-0.685347	0.0470237	4.08094e-48	4	4	3	4	4	4	3	3	3	2	3	4	4	4	4		4	4	3	3	3	4	4	4	4	3	3	3	4
NK_CD56bright	ENSG00000153944	17:57455327:G:A	28	12	-0.084226	0.00881934	1.29513e-21	3	3	2	2	2	2	4	2	2	2	4	2	3	2	4		2	3	3	3	2	3	3	2	2	2	2	2	4
NK_CD56bright	ENSG00000154016	17:19112265:A:T	27	13	-0.488863	0.0836101	5.00713e-09	3	3	3	2	3	2	3	3	2	2	4	3	2	3	3		2	2	3	2	2	3	1	2	2	2	2	2	4
NK_CD56bright	ENSG00000154217	17:67390801:C:T	28	20	0.0823521	0.0103713	2.01593e-15	4	3	4	2	3	2	4	3	3	4	3	4	4	2	3		4	3	3	3	2	3	3	3	2	2	2	2	4
NK_CD56bright	ENSG00000154229	17:66302564:G:A	28	22	0.177276	0.0256184	4.51977e-12	3	3	3	3	3	2	3	5	3	2	3	3	3	2	3		3	4	3	4	4	3	3	3	3	2	2	2	5	0.1092
NK_CD56bright	ENSG00000154240	17:65951916:C:T	26	17	-0.361017	0.0843686	1.87693e-05	3	3	3	3	3	2	3	3	2	2	3	3	3	2	3		2	3	3	3	2	1	1	3	3	2	2	2	3
NK_CD56bright	ENSG00000154265	17:69327145:G:GCCGCGCGCAC	28	16	0.0756654	0.0186205	4.83289e-05	4	4	3	3	4	2	3	2	2	2	3	3	4	2	4		2	4	3	3	2	4	3	2	2	2	2	2	4
NK_CD56bright	ENSG00000154760	17:35463780:G:GA	27	16	-0.0928859	0.0145975	1.97693e-10	3	3	3	3	3	2	3	3	2	2	3	3	3	2	4		2	3	3	3	2	3	1	2	2	2	2	2	4
NK_CD56bright	ENSG00000154914	17:9571487:T:TG	8	2	0.391693	0.0669875	4.99738e-09	1	1	1	1	1	1	1	1	1	1	1	1	1	1	3		2	1	1	1	1	1	1	2	2	2	2	2	3
NK_CD56bright	ENSG00000154945	17:50726159:C:CTT	28	8	-0.0995052	0.0228449	1.32653e-05	5	5	3	2	2	2	2	2	2	2	3	2	2	2	5		2	2	2	2	2	3	2	3	2	2	2	2	5
NK_CD56bright	ENSG00000157637	17:81294933:T:C	28	19	0.143471	0.0247894	7.1396e-09	3	4	4	4	4	2	3	3	2	2	3	3	4	2	3		2	4	3	3	4	3	3	3	2	2	2	2	4	-0.0002
NK_CD56bright	ENSG00000159111	17:47819441:G:C	28	16	-0.176637	0.0254364	3.80486e-12	3	4	3	4	4	2	4	3	2	2	4	3	3	2	4		4	3	2	4	2	2	3	2	2	2	2	2	4
NK_CD56bright	ENSG00000159202	17:48889372:AT:A	28	20	0.0807126	0.0166712	1.28898e-06	3	3	3	3	3	2	3	3	2	2	3	3	3	2	3		3	3	3	3	2	3	3	3	3	2	2	2	3
NK_CD56bright	ENSG00000159842	17:1196128:CAA:C	28	14	-0.0898643	0.0158703	1.49264e-08	3	3	2	3	3	2	4	4	2	2	3	3	2	2	4		2	3	3	3	2	3	2	2	2	2	2	2	4
NK_CD56bright	ENSG00000160551	17:29382746:C:CT	28	17	-0.0600272	0.0130376	4.14146e-06	3	3	3	4	4	2	2	4	2	2	3	3	4	2	4		2	4	4	3	2	4	3	3	2	2	2	2	4
NK_CD56bright	ENSG00000161381	17:39094055:T:C	18	12	0.898772	0.0610467	4.60883e-49	3	3	3	4	2	2	3	3	2	1	3	5	3	2	3		4	1	1	1	1	1	1	1	2	1	1	2	5
NK_CD56bright	ENSG00000161547	17:76730689:C:T	28	20	-0.0664153	0.00890485	8.76264e-14	4	4	4	4	4	2	4	4	3	2	4	4	4	2	4		2	4	4	4	2	3	3	3	3	2	2	2	4
NK_CD56bright	ENSG00000161692	17:44756770:C:CA	28	17	-0.223033	0.0563683	7.59911e-05	4	3	2	3	4	2	3	2	2	2	3	3	4	2	3		2	3	3	3	2	3	3	3	3	2	2	2	4
NK_CD56bright	ENSG00000161929	17:5188267:CT:C	25	15	-0.270897	0.044713	1.37341e-09	3	3	2	1	1	2	3	3	2	1	3	3	2	2	3		2	3	3	3	2	3	3	3	3	2	2	2	3
NK_CD56bright	ENSG00000163597	17:76562587:C:CAAA	28	18	0.0905622	0.0200071	5.99703e-06	3	3	3	4	3	2	4	3	2	2	3	3	3	2	3		2	3	3	3	2	3	4	3	2	2	2	2	4
NK_CD56bright	ENSG00000166260	17:54921479:T:C	28	15	-0.0604451	0.0157333	0.000122106	4	4	4	4	4	2	2	3	2	2	4	4	4	2	4		2	3	4	2	2	3	2	3	2	2	2	2	4
NK_CD56bright	ENSG00000166263	17:54966723:G:T	28	20	0.178919	0.0243128	1.85233e-13	4	4	4	4	4	2	4	4	4	2	4	4	4	2	4		3	4	4	4	2	3	3	2	4	2	2	2	4
NK_CD56bright	ENSG00000166579	17:8435965:C:T	28	19	-0.0779966	0.0105555	1.47692e-13	4	4	3	3	3	2	4	4	2	2	4	4	4	2	4		2	3	3	4	2	3	4	4	2	2	4	2	4	-0.06165
NK_CD56bright	ENSG00000166582	17:16341921:CT:C	28	18	0.126137	0.0282424	7.96142e-06	3	3	3	3	2	2	3	3	2	2	4	4	3	2	3		2	3	3	3	2	3	3	3	4	2	2	2	4
NK_CD56bright	ENSG00000166685	17:73217842:T:C	28	12	0.275884	0.0730081	0.000157575	3	3	2	2	2	2	2	3	2	2	3	2	2	2	3		2	3	3	3	2	3	3	3	2	2	2	2	3
NK_CD56bright	ENSG00000166750	17:35236088:G:A	27	25	0.153286	0.00947587	7.39068e-59	4	4	3	4	3	4	3	4	4	3	4	3	4	3	4		4	4	4	4	5	1	4	3	4	4	2	2	5
NK_CD56bright	ENSG00000167291	17:80081309:C:T	28	15	-0.31369	0.0588004	9.56371e-08	3	3	3	3	3	2	3	3	2	2	3	3	3	2	3		2	3	2	2	2	3	3	2	2	2	2	2	3
NK_CD56bright	ENSG00000167705	17:1688788:T:C	14	2	-0.520172	0.146087	0.000369861	1	1	2	1	1	2	1	1	1	2	1	1	1	1	1		2	1	2	1	2	3	2	2	2	2	2	2	3
NK_CD56bright	ENSG00000167740	17:4211885:C:CA	28	3	0.548244	0.129987	2.46814e-05	3	2	2	2	2	2	2	2	2	2	2	2	3	2	2		2	2	2	2	2	2	2	2	2	2	2	2	3
NK_CD56bright	ENSG00000167850	17:74480951:A:G	8	5	-0.244543	0.0387576	2.79867e-10	1	1	1	1	1	1	1	1	1	2	1	1	1	1	1		2	1	1	1	1	3	3	3	1	2	1	3	3
NK_CD56bright	ENSG00000167851	17:74463664:T:A	26	20	-0.361053	0.0286038	1.58587e-36	3	3	3	3	1	2	3	3	3	2	3	3	3	3	4		4	1	3	3	3	3	3	3	2	2	2	2	4
NK_CD56bright	ENSG00000167895	17:78122372:G:C	28	19	-0.0672589	0.00892594	4.87496e-14	4	4	4	4	4	2	4	4	2	3	4	4	4	2	4		2	4	4	3	2	4	4	3	2	2	2	2	4
NK_CD56bright	ENSG00000167920	17:40818851:A:AGCTGCCGCCGCCGTATCCGCCGCCGGAGCTGCTGCCGCCGCCGTATCCGCCGCCGGAGCT	28	18	0.541972	0.112758	1.53579e-06	3	3	3	3	3	2	3	3	2	2	3	3	3	2	3		2	3	3	3	2	3	3	3	2	2	2	2	3
NK_CD56bright	ENSG00000168961	17:27631065:A:G	28	17	-0.205264	0.0274333	7.30309e-14	4	4	4	4	3	2	2	2	2	2	4	2	4	2	4		4	4	4	4	2	4	4	4	2	3	2	2	4	-0.0547
NK_CD56bright	ENSG00000169689	17:82022880:C:A	28	15	0.0719638	0.0172084	2.89074e-05	3	3	4	2	2	2	3	4	2	2	3	4	4	2	4		2	4	3	4	2	3	2	3	2	2	2	2	4	0.12735
NK_CD56bright	ENSG00000169710	17:82184029:G:A	28	16	0.178509	0.0424364	2.59334e-05	3	3	3	3	3	2	2	3	3	2	3	3	3	2	3		2	3	2	2	2	3	3	2	3	2	2	2	3
NK_CD56bright	ENSG00000169733	17:81975759:A:AT	28	9	-0.159211	0.0406377	8.9358e-05	3	3	3	2	2	2	2	3	2	2	3	3	2	2	2		2	2	2	3	2	3	2	2	2	2	2	2	3
NK_CD56bright	ENSG00000169738	17:82037444:A:G	28	26	0.395311	0.0241834	4.61869e-60	4	4	4	4	4	2	4	4	3	3	4	4	4	2	4		3	4	4	4	3	4	4	4	3	3	4	4	4	0.2871
NK_CD56bright	ENSG00000170004	17:7825866:A:G	28	12	0.0716698	0.0150778	2.00082e-06	3	3	2	4	3	2	3	3	2	2	3	3	2	2	4		2	3	2	3	2	2	2	2	2	2	2	2	4
NK_CD56bright	ENSG00000170049	17:8025744:G:A	19	5	1.00332	0.224536	7.88078e-06	1	3	1	1	1	2	2	1	2	2	1	3	2	2	3		2	1	1	1	2	3	2	2	2	2	2	2	3
NK_CD56bright	ENSG00000170160	17:16843567:C:T	27	25	0.631192	0.0433577	5.21144e-48	4	4	4	4	4	4	4	4	4	4	4	4	4	2	4		4	1	4	4	4	4	4	4	4	4	4	2	4
NK_CD56bright	ENSG00000170175	17:7448160:A:G	28	15	0.149293	0.0321915	3.52403e-06	3	2	3	3	2	2	3	4	2	2	4	2	3	2	3		2	3	3	4	2	4	3	4	2	2	2	2	4
NK_CD56bright	ENSG00000170222	17:10673007:CT:C	28	16	0.105072	0.0281157	0.000186132	5	5	5	2	5	2	2	3	2	2	3	5	5	2	3		2	5	5	2	2	4	4	3	2	2	5	2	5
NK_CD56bright	ENSG00000170291	17:7253128:A:G	28	26	-0.253744	0.0197248	7.15764e-38	4	3	3	4	3	3	3	4	3	2	4	3	4	4	4		4	4	4	4	3	4	4	4	4	4	3	2	4
NK_CD56bright	ENSG00000170298	17:20485053:A:G	7	6	-0.410912	0.0340539	1.58739e-33	1	1	1	1	1	3	1	1	3	1	1	1	1	3	4		4	1	1	1	1	1	1	1	1	2	1	1	4
NK_CD56bright	ENSG00000170310	17:9560275:G:A	28	17	-0.0633761	0.0117531	6.95716e-08	3	3	3	3	3	2	3	3	2	2	3	3	3	2	4		2	3	3	3	2	3	3	2	2	2	2	2	4
NK_CD56bright	ENSG00000170921	17:63090202:CT:C	28	19	0.122231	0.0145776	5.07956e-17	3	3	3	5	3	2	3	3	3	2	3	3	3	2	3		2	3	3	4	2	3	3	4	2	2	2	2	5
NK_CD56bright	ENSG00000171298	17:80101429:C:T	28	24	-0.253399	0.0423359	2.15807e-09	4	4	4	4	4	2	4	4	2	2	4	4	4	2	4		4	3	3	3	3	3	3	3	3	3	3	4	4	0.001
NK_CD56bright	ENSG00000171916	17:18572316:T:C	6	4	-0.481565	0.0370658	1.35538e-38	1	1	1	1	1	2	1	1	4	1	1	1	1	2	4		4	1	1	1	1	1	1	1	1	1	1	1	4
NK_CD56bright	ENSG00000171928	17:18857580:A:ATT	28	22	-0.150242	0.0234099	1.38196e-10	3	3	3	3	3	2	3	3	2	2	3	3	3	4	3		2	3	3	3	3	3	3	3	3	2	3	2	4
NK_CD56bright	ENSG00000172057	17:39872867:C:G	28	22	-0.280924	0.0234826	5.54624e-33	3	3	4	5	4	4	3	4	4	2	4	3	4	4	5		4	4	4	4	2	2	3	3	3	2	2	2	5
NK_CD56bright	ENSG00000172123	17:35433109:G:C	28	19	0.299464	0.0376436	1.788e-15	4	4	4	4	3	2	4	4	2	2	4	4	3	2	4		4	3	3	3	2	4	4	4	2	2	2	2	4
NK_CD56bright	ENSG00000172301	17:31828360:A:ATT	28	15	0.223009	0.043647	3.23209e-07	3	3	3	3	2	2	3	3	2	2	3	3	3	2	3		2	3	3	3	2	3	2	2	2	2	2	2	3
NK_CD56bright	ENSG00000172992	17:45024014:C:T	28	15	0.0884273	0.0218253	5.08706e-05	4	4	4	2	4	2	3	2	2	2	4	3	3	2	3		2	4	3	4	2	3	4	2	2	2	2	2	4
NK_CD56bright	ENSG00000173065	17:28851873:C:CA	28	11	0.0964968	0.02521	0.000129336	3	3	2	2	2	2	3	2	2	2	3	2	3	2	3		2	3	3	3	2	3	2	2	2	2	2	2	3
NK_CD56bright	ENSG00000173762	17:82232138:A:C	28	13	0.0350298	0.00864794	5.10763e-05	3	3	3	3	3	2	3	3	2	2	3	2	3	2	3		2	3	2	2	2	3	2	2	2	2	2	2	3
NK_CD56bright	ENSG00000173812	17:41689381:A:C	27	6	-0.0630459	0.0137084	4.24393e-06	2	2	2	2	2	2	2	2	2	2	3	2	3	2	3		2	2	4	4	2	1	2	2	2	2	2	2	4	0.11
NK_CD56bright	ENSG00000173821	17:80261661:A:G	28	15	0.0333389	0.006271	1.0586e-07	3	3	3	2	3	2	5	3	3	2	4	3	2	2	5		5	3	4	2	2	2	4	2	2	2	2	2	5
NK_CD56bright	ENSG00000173917	17:48519613:C:CA	27	24	0.257404	0.0302416	1.71545e-17	3	3	4	3	4	3	3	4	3	2	3	4	4	3	3		3	4	3	1	3	3	3	3	3	3	2	2	4
NK_CD56bright	ENSG00000174326	17:7047930:CT:C	13	8	-0.276532	0.063235	1.22504e-05	1	3	1	1	1	1	2	2	1	1	3	2	3	2	3		2	3	3	3	1	1	1	1	1	1	1	1	3
NK_CD56bright	ENSG00000175061	17:16452686:A:G	28	23	0.0574903	0.00848659	1.25047e-11	3	3	4	3	3	3	4	3	3	2	3	3	3	4	3		2	3	4	3	3	2	3	3	3	3	2	2	4
NK_CD56bright	ENSG00000175106	17:15540420:A:G	28	20	-0.0939486	0.0133644	2.06896e-12	4	3	3	4	4	2	3	4	4	2	3	3	4	2	3		2	4	3	4	2	3	3	3	2	2	4	2	4
NK_CD56bright	ENSG00000175711	17:83043976:TAA:T	28	22	-0.201106	0.0298701	1.6655e-11	4	4	4	3	4	2	4	4	4	2	4	4	4	2	4		3	3	3	3	2	4	3	4	2	3	4	2	4
NK_CD56bright	ENSG00000176108	17:81008889:C:CTCTT	28	8	0.14673	0.0312421	2.64578e-06	3	4	2	2	2	2	2	2	2	2	2	2	2	2	3		2	3	2	2	2	4	3	3	2	2	2	2	4
NK_CD56bright	ENSG00000176155	17:82098431:T:TG	28	16	0.0559003	0.0131892	2.25188e-05	3	3	3	3	3	2	4	2	2	2	3	3	3	2	4		2	3	2	3	2	2	3	3	3	2	2	2	4
NK_CD56bright	ENSG00000176390	17:30792743:C:CAA	28	12	-0.0497598	0.0107321	3.5426e-06	3	3	2	3	3	2	2	3	2	2	3	2	2	2	4		3	3	4	2	2	2	2	2	3	2	2	2	4
NK_CD56bright	ENSG00000176658	17:32691404:CT:C	28	21	0.246605	0.0289355	1.56033e-17	3	3	3	3	3	2	3	3	2	2	5	3	3	2	5		2	3	3	3	2	4	4	4	3	4	4	2	5
NK_CD56bright	ENSG00000176681	17:46285770:G:C	28	24	0.269026	0.0303148	7.03049e-19	3	3	3	3	3	3	3	3	3	2	3	3	3	2	3		3	3	3	3	3	3	3	3	3	2	3	2	3
NK_CD56bright	ENSG00000176749	17:32519606:C:G	23	15	0.357927	0.0450068	1.82448e-15	4	4	4	1	4	2	4	4	2	2	1	4	4	2	4		2	3	3	4	1	3	3	2	2	1	1	2	4
NK_CD56bright	ENSG00000176809	17:64923543:T:A	28	28	0.40237	0.0282311	4.31039e-46	4	4	4	4	4	3	4	4	4	4	4	4	4	3	4		4	4	4	4	3	4	4	4	4	3	4	4	4
NK_CD56bright	ENSG00000176845	17:83066596:C:T	26	14	0.100843	0.0204287	7.96088e-07	3	1	3	3	3	2	3	3	2	2	4	1	3	2	3		2	3	3	3	2	3	2	2	2	2	2	2	4
NK_CD56bright	ENSG00000176927	17:30162024:CT:C	28	15	0.1556	0.047373	0.00102136	4	3	3	2	3	2	3	3	2	2	3	3	3	2	3		2	3	3	3	2	4	2	2	2	2	2	2	4
NK_CD56bright	ENSG00000176974	17:18366444:G:A	28	24	0.184597	0.0294165	3.48937e-10	3	3	3	3	3	4	3	4	3	2	3	3	3	3	3		4	3	4	4	4	3	3	4	3	2	2	2	4
NK_CD56bright	ENSG00000176994	17:18267805:ACACTTGGCTGAGGTCCATTCCAAT:A	28	10	0.0977643	0.0280794	0.000498229	4	2	2	3	2	2	2	4	2	2	4	2	2	2	4		2	2	3	3	2	4	3	2	2	2	2	2	4
NK_CD56bright	ENSG00000177427	17:18342289:C:G	28	4	0.281672	0.0634475	9.01887e-06	3	2	2	2	2	2	2	2	2	2	2	2	2	2	3		2	2	2	2	2	2	2	3	2	2	2	2	3
NK_CD56bright	ENSG00000178607	17:64066984:C:A	28	15	-0.330783	0.0190212	9.77462e-68	3	4	3	4	3	2	4	4	2	4	4	4	3	2	4		3	2	2	2	2	2	2	2	4	2	2	2	4
NK_CD56bright	ENSG00000178852	17:47287024:ATTTGT:A	28	20	-0.365233	0.0642397	1.30451e-08	4	4	4	4	3	2	4	4	2	2	4	4	4	2	4		2	4	4	4	2	4	4	3	3	3	2	2	4
NK_CD56bright	ENSG00000178927	17:82471768:C:G	28	17	-0.0683959	0.015104	5.9454e-06	3	3	3	3	3	2	2	3	2	2	3	4	3	2	3		2	3	3	3	2	3	3	4	2	2	2	2	4
NK_CD56bright	ENSG00000178971	17:8213889:A:AT	28	21	-0.175077	0.0203703	8.34693e-18	4	4	4	4	4	3	4	4	4	2	4	4	4	2	4		4	4	4	4	2	4	3	4	2	2	2	2	4
NK_CD56bright	ENSG00000179029	17:8173599:A:C	28	19	-0.183827	0.0242435	3.38874e-14	4	3	3	4	4	2	3	3	2	2	3	4	3	2	3		2	4	3	3	2	3	2	3	4	2	2	3	4
NK_CD56bright	ENSG00000179094	17:8180835:CAAAAAA:C	28	21	-0.111305	0.0182225	1.00801e-09	3	3	4	4	3	2	4	4	3	3	3	4	3	2	3		3	3	3	3	2	3	3	2	3	2	2	2	4
NK_CD56bright	ENSG00000179598	17:17300197:TTG:T	17	11	0.894819	0.216887	3.69559e-05	3	3	3	1	3	2	1	3	2	2	1	3	3	2	1		1	1	3	3	3	1	1	1	2	1	2	1	3
NK_CD56bright	ENSG00000181031	17:443483:A:G	28	18	0.441819	0.0926139	1.83722e-06	3	3	3	3	3	2	2	2	2	2	3	3	3	2	3		2	3	3	3	3	3	3	3	3	2	2	2	3
NK_CD56bright	ENSG00000181222	17:7448160:A:G	28	19	0.0524481	0.0099365	1.30364e-07	3	3	3	3	3	2	4	3	3	2	3	3	4	2	3		3	3	3	3	2	3	3	2	2	2	2	2	4
NK_CD56bright	ENSG00000181350	17:16441576:G:GT	28	13	0.138646	0.0348796	7.03846e-05	3	3	3	2	3	2	2	4	2	2	4	3	3	2	3		2	4	3	3	2	2	2	2	2	2	2	2	4
NK_CD56bright	ENSG00000181409	17:81166460:G:A	11	5	1.25477	0.201965	5.20444e-10	1	1	1	1	1	1	1	1	1	2	1	1	1	1	4		2	1	1	1	1	3	3	3	2	2	2	2	4
NK_CD56bright	ENSG00000182173	17:75542142:T:G	28	20	-0.0801366	0.0157857	3.84389e-07	3	3	3	3	3	2	3	3	2	2	3	3	3	2	3		3	3	3	3	2	3	3	3	3	2	2	2	3
NK_CD56bright	ENSG00000182534	17:76703627:G:GTTTTTTGT	27	26	0.530562	0.0378727	1.37161e-44	4	4	4	4	3	4	4	4	4	2	4	4	4	4	4		4	4	4	4	3	4	1	4	3	4	4	3	4
NK_CD56bright	ENSG00000182742	17:48519613:C:CA	23	13	0.163601	0.0374228	1.23281e-05	4	3	3	3	5	2	3	3	1	2	5	1	4	2	4		3	1	3	2	2	1	1	2	2	2	2	2	5
NK_CD56bright	ENSG00000183011	17:7833162:T:A	28	18	0.185484	0.046561	6.78582e-05	3	3	3	2	3	3	3	3	2	2	3	3	3	2	3		3	3	3	2	2	3	3	3	2	2	2	2	3
NK_CD56bright	ENSG00000183077	17:78196008:G:C	17	4	1.02647	0.214489	1.70438e-06	1	1	1	1	2	2	1	1	1	1	1	1	3	2	1		2	2	2	2	2	3	3	2	2	2	2	2	3
NK_CD56bright	ENSG00000183688	17:509199:C:T	27	22	0.6359	0.056604	2.76997e-29	4	4	4	3	4	3	4	4	3	2	4	4	4	2	4		4	1	3	3	2	3	3	4	3	4	2	2	4
NK_CD56bright	ENSG00000184009	17:81518813:T:C	28	15	0.0480272	0.0091692	1.62429e-07	3	3	3	3	3	2	2	3	2	2	3	3	2	2	3		2	3	3	2	2	3	3	3	2	2	2	2	3
NK_CD56bright	ENSG00000184361	17:45255758:C:T	24	8	-0.240121	0.0632003	0.000145064	5	5	3	1	5	2	2	2	2	2	1	5	3	2	1		2	1	2	5	2	2	2	2	2	2	2	2	5
NK_CD56bright	ENSG00000184557	17:78443396:G:A	26	11	0.263415	0.0519996	4.06864e-07	3	1	3	2	3	2	2	2	2	2	3	3	3	2	3		2	2	1	3	2	3	2	3	2	2	2	2	3
NK_CD56bright	ENSG00000184619	17:8262625:C:T	28	13	-0.328852	0.0843858	9.73882e-05	3	3	3	2	3	2	3	3	2	3	3	2	2	2	3		2	2	2	3	2	3	3	2	2	2	2	2	3
NK_CD56bright	ENSG00000184640	17:77412875:CT:C	28	18	-0.0396461	0.0093437	2.20469e-05	3	3	3	4	3	2	3	4	2	2	3	3	3	2	3		2	3	3	3	2	3	3	3	2	2	2	2	4
NK_CD56bright	ENSG00000185298	17:81698382:T:C	28	19	-0.104806	0.0203656	2.65791e-07	3	3	3	3	3	2	3	3	2	2	3	3	3	2	3		2	3	3	3	2	3	3	3	3	2	2	2	3
NK_CD56bright	ENSG00000185504	17:81581375:A:AGTC	28	11	-0.123125	0.0298697	3.75467e-05	3	3	3	2	2	2	3	2	2	2	3	3	2	2	3		2	3	2	3	2	3	2	2	2	2	2	2	3
NK_CD56bright	ENSG00000185829	17:46493326:G:GTTT	27	27	0.534797	0.0220684	9.83855e-130	4	4	4	1	4	4	4	4	4	4	4	4	4	4	4		4	4	4	4	4	4	4	4	4	4	4	4	4
NK_CD56bright	ENSG00000185862	17:31313207:A:G	28	14	-0.0605385	0.0152011	6.81919e-05	2	4	4	4	2	2	2	4	2	2	4	4	3	2	4		2	4	4	4	2	3	5	2	2	2	2	2	5
NK_CD56bright	ENSG00000186395	17:40818999:GCCGCCGCCGGAGCTT:G	28	20	-0.128434	0.0263819	1.12595e-06	3	3	3	4	3	2	3	3	3	2	3	3	3	2	3		2	3	3	3	3	3	3	3	2	2	2	2	4
NK_CD56bright	ENSG00000186834	17:45168247:C:T	28	14	0.0842768	0.0194207	1.42782e-05	5	4	3	2	2	2	3	4	2	2	5	3	3	2	5		2	5	4	2	2	2	4	3	2	2	2	2	5
NK_CD56bright	ENSG00000187607	17:15699483:C:T	28	16	0.138135	0.0375522	0.000234617	3	3	3	2	3	2	3	3	2	2	3	3	3	2	3		2	4	4	3	2	3	2	2	3	2	2	2	4	0.27095
NK_CD56bright	ENSG00000187624	17:410391:T:C	27	23	0.710977	0.0499029	4.66548e-46	3	4	3	4	4	2	4	3	3	3	4	3	3	2	3		4	1	4	3	3	3	4	3	3	3	2	2	4	-0.0135
NK_CD56bright	ENSG00000187775	17:78429558:C:T	28	22	0.783652	0.0738642	2.69576e-26	3	4	3	3	4	2	4	4	3	2	3	3	3	2	4		3	4	3	4	3	4	4	3	4	2	2	2	4
NK_CD56bright	ENSG00000187824	17:10755991:C:CTCTT	28	18	0.121303	0.0255312	2.0223e-06	3	3	3	2	3	2	2	2	3	2	3	3	3	2	3		2	3	3	3	3	3	3	3	2	3	2	2	3
NK_CD56bright	ENSG00000188825	17:43333254:G:T	28	28	-0.492749	0.0352271	1.85119e-44	3	3	3	3	3	3	3	3	3	3	3	4	3	3	4		3	4	4	4	3	4	3	4	4	3	3	3	4
NK_CD56bright	ENSG00000196535	17:29147889:C:CAA	28	10	0.369212	0.0825509	7.72948e-06	4	4	2	2	2	2	2	2	2	2	3	2	2	2	4		2	4	3	3	2	3	3	2	2	2	2	2	4
NK_CD56bright	ENSG00000196704	17:68216981:C:T	28	19	0.192605	0.0150907	2.63273e-37	3	3	3	3	3	2	3	3	2	2	3	3	3	2	3		2	3	3	3	2	3	3	3	2	2	3	2	3
NK_CD56bright	ENSG00000197063	17:81934848:C:T	28	2	0.47355	0.114048	3.29305e-05	2	2	2	2	2	2	2	3	2	2	2	2	2	2	2		2	2	2	2	2	2	2	2	2	2	2	2	3
NK_CD56bright	ENSG00000198231	17:63830956:G:A	28	25	0.15209	0.0146677	3.42752e-25	3	3	4	3	3	3	3	3	3	2	3	3	3	2	3		4	3	4	3	3	3	3	3	3	2	3	3	4
NK_CD56bright	ENSG00000198242	17:28723906:A:AAT	28	22	-0.0687124	0.00868424	2.52651e-15	3	4	3	3	3	2	3	3	4	2	4	4	3	2	4		2	3	4	3	2	3	3	4	2	3	3	3	4
NK_CD56bright	ENSG00000198265	17:67215411:T:C	28	10	-0.0623206	0.00935679	2.7296e-11	3	2	3	2	2	2	3	3	2	2	3	2	3	2	3		3	3	2	2	2	2	2	2	2	2	2	2	3
NK_CD56bright	ENSG00000198933	17:47695081:G:A	19	14	-0.274827	0.0276473	2.77509e-23	1	1	4	3	1	2	3	4	1	2	3	1	3	3	3		3	1	3	1	1	4	1	4	2	4	2	2	4
NK_CD56bright	ENSG00000204237	17:81647108:T:C	28	18	-0.177754	0.0462252	0.000120358	3	3	3	3	3	2	3	3	3	2	3	3	3	2	3		2	3	2	3	2	4	4	4	2	2	2	2	4
NK_CD56bright	ENSG00000205045	17:35510884:A:C	28	20	0.120653	0.0113064	1.38797e-26	4	3	4	3	3	3	3	3	3	2	3	3	3	3	3		3	3	3	3	3	2	2	2	2	2	2	2	4
NK_CD56bright	ENSG00000205309	17:17319175:C:T	23	15	-0.211451	0.035517	2.62441e-09	3	3	3	3	3	2	3	3	2	2	3	3	3	2	3		3	1	1	1	2	1	1	3	2	3	2	2	3
NK_CD56bright	ENSG00000213246	17:58342010:AAAGG:A	28	9	0.0825055	0.0145161	1.31807e-08	3	3	2	2	2	2	3	2	2	2	3	3	4	2	3		2	2	2	2	2	3	2	2	2	2	2	2	4
NK_CD56bright	ENSG00000213859	17:7404798:CGGGTGCGAGCGGG:C	14	2	-0.444612	0.0994353	7.77185e-06	1	1	1	1	1	2	1	1	1	2	1	1	1	2	3		1	1	2	2	2	2	2	2	1	2	2	2	3
NK_CD56bright	ENSG00000214087	17:81682485:G:A	28	28	-0.385697	0.0234267	6.65509e-61	4	4	4	4	4	3	4	4	3	3	4	4	4	3	4		3	4	3	4	4	4	3	3	3	3	3	3	4
NK_CD56bright	ENSG00000214226	17:56833667:C:G	28	17	0.151159	0.0336966	7.26166e-06	4	3	4	4	4	2	3	3	2	2	4	4	4	2	3		2	3	4	4	2	3	4	2	2	2	2	2	4	-0.14755
NK_CD56bright	ENSG00000214401	17:46282705:A:C	28	28	0.911353	0.0374228	5.40733e-131	3	3	3	3	3	4	3	4	3	4	3	3	3	3	3		4	3	4	3	3	3	3	4	3	3	4	3	4
NK_CD56bright	ENSG00000214719	17:30653037:G:A	28	21	0.140368	0.0326013	1.66537e-05	3	3	3	3	3	2	3	3	3	2	3	3	3	2	4		3	3	3	3	2	3	4	3	3	2	2	2	4
NK_CD56bright	ENSG00000215067	17:6994778:A:AT	28	18	0.123824	0.0174258	1.19638e-12	3	3	4	2	3	2	3	3	2	2	3	3	3	2	4		2	4	3	3	2	4	3	3	2	2	4	2	4
NK_CD56bright	ENSG00000219200	17:7011021:C:T	28	19	-0.0780353	0.0153181	3.4998e-07	3	3	4	4	4	2	4	3	2	2	4	3	3	2	4		2	4	3	3	2	4	4	4	4	2	2	2	4
NK_CD56bright	ENSG00000220205	17:8172848:A:G	28	23	0.0931144	0.00997737	1.0335e-20	4	3	4	4	4	2	3	4	3	2	3	4	4	2	4		3	4	4	4	4	4	4	4	4	2	4	2	4
NK_CD56bright	ENSG00000221882	17:3386296:C:G	22	19	-0.65216	0.0757435	7.29925e-18	4	4	4	1	4	3	4	4	5	3	1	4	4	2	4		4	1	1	4	2	1	1	4	4	4	4	2	5	0.1235
NK_CD56bright	ENSG00000221926	17:15690818:CAA:C	28	20	0.228915	0.0355113	1.14641e-10	3	3	3	3	3	2	3	3	2	2	3	3	3	2	3		2	3	3	3	4	5	3	3	3	2	2	2	5
NK_CD56bright	ENSG00000224877	17:81243202:A:G	28	23	0.08516	0.0126034	1.40978e-11	4	4	4	4	4	3	3	3	2	2	4	4	4	3	4		3	3	3	4	4	4	4	3	3	2	2	2	4
NK_CD56bright	ENSG00000227685	17:20672567:C:CT	1	1	0.939474	0.213309	1.06135e-05	1	1	1	1	1	1	1	1	1	1	1	1	1	1	1		1	1	1	1	1	1	1	1	1	1	1	1	1
NK_CD56bright	ENSG00000228696	17:46274783:CTTTT:C	27	27	1.32392	0.0441688	2.13755e-197	4	4	4	1	4	3	4	4	4	3	4	4	4	4	4		4	4	4	4	4	4	4	4	4	3	4	3	4
NK_CD56bright	ENSG00000230148	17:48519613:C:CA	25	19	0.14389	0.0244136	3.77267e-09	3	3	4	3	5	4	5	4	3	2	5	3	5	2	4		3	4	1	1	1	3	3	3	2	2	2	2	5
NK_CD56bright	ENSG00000230532	17:48963841:C:CAAAAAAA	28	13	0.190269	0.0555796	0.00061853	3	3	3	2	2	2	3	2	2	2	3	2	3	2	3		2	3	2	3	2	3	4	3	2	2	2	2	4
NK_CD56bright	ENSG00000230647	17:14338412:A:C	16	10	0.539417	0.113758	2.11854e-06	3	1	1	3	3	2	3	1	2	1	3	3	3	2	3		2	1	1	1	1	1	1	1	3	2	1	2	3
NK_CD56bright	ENSG00000232300	17:46545734:G:T	28	25	0.323069	0.0278725	4.57991e-31	4	4	4	4	4	3	4	4	4	3	4	4	4	2	4		3	4	4	3	3	3	3	4	3	2	4	2	4
NK_CD56bright	ENSG00000232859	17:27912794:GACACACACACACAC:G	28	17	0.110841	0.031547	0.000442226	3	4	4	2	3	2	4	3	2	2	4	4	3	2	3		2	4	3	3	2	3	3	3	2	2	2	2	4
NK_CD56bright	ENSG00000234327	17:5152241:C:CA	28	20	-0.17983	0.0372778	1.4067e-06	3	3	3	3	3	2	3	3	2	2	3	3	3	2	3		3	3	3	3	2	3	3	3	4	2	2	2	4
NK_CD56bright	ENSG00000234912	17:77096362:GC:G	28	16	0.179193	0.0323593	3.06614e-08	3	3	3	4	2	2	2	3	3	2	3	2	3	2	4		2	3	3	3	2	4	3	3	2	2	2	2	4
NK_CD56bright	ENSG00000236088	17:14038614:C:T	28	24	0.247018	0.024475	5.95312e-24	3	3	3	4	4	4	3	3	3	2	4	4	3	2	3		3	3	4	3	2	4	3	3	3	2	3	3	4
NK_CD56bright	ENSG00000236383	17:43209862:ATT:A	28	20	-0.259655	0.0442629	4.45918e-09	3	3	3	3	3	2	3	3	3	2	3	3	3	2	3		2	3	3	3	2	3	3	3	2	2	3	2	3
NK_CD56bright	ENSG00000238083	17:46526420:C:G	28	26	0.182737	0.0138254	6.95673e-40	3	3	3	3	3	4	3	3	3	2	3	3	3	3	4		3	3	3	3	4	3	3	3	3	2	3	3	4
NK_CD56bright	ENSG00000239672	17:51159705:A:AT	28	21	0.172715	0.0187083	2.65586e-20	3	3	3	4	3	2	3	3	3	2	3	3	3	2	4		2	3	3	3	2	3	3	4	3	2	2	3	4
NK_CD56bright	ENSG00000239697	17:7535650:C:CT	28	17	0.0795178	0.0204289	9.92508e-05	4	4	4	4	2	2	2	3	2	2	4	4	4	2	4		3	4	4	4	2	4	4	4	2	2	2	2	4
NK_CD56bright	ENSG00000241525	17:425873:C:CT	15	9	0.306718	0.0680021	6.47003e-06	3	3	3	3	1	2	3	1	1	1	1	3	1	2	1		2	1	1	1	2	1	3	1	3	1	2	2	3
NK_CD56bright	ENSG00000243678	17:51149056:G:A	28	28	-0.320855	0.0212054	1.01422e-51	4	4	4	4	4	3	4	4	4	3	3	3	4	3	4		3	3	3	3	3	4	4	4	4	4	3	3	4
NK_CD56bright	ENSG00000244045	17:28428110:C:CA	28	14	-0.0974675	0.0247251	8.07882e-05	3	3	3	2	2	2	2	3	2	2	3	3	3	2	3		2	3	2	3	2	3	3	3	2	2	2	2	3
NK_CD56bright	ENSG00000250751	17:49763123:TAC:T	26	2	0.131776	0.0345771	0.00013836	2	3	2	2	2	2	2	2	2	2	2	2	2	2	2		2	2	2	2	2	1	1	2	2	2	2	2	3
NK_CD56bright	ENSG00000253347	17:47479466:T:TAA	28	13	0.193921	0.0507978	0.000134811	4	3	3	2	2	2	2	2	2	2	3	4	2	2	4		2	3	3	3	2	3	3	3	2	2	2	2	4
NK_CD56bright	ENSG00000257949	17:76016778:T:C	28	18	0.124554	0.0220519	1.62122e-08	3	3	3	3	3	2	3	3	2	2	3	3	3	2	3		2	3	3	3	2	3	3	3	2	2	2	2	3
NK_CD56bright	ENSG00000261879	17:5242632:C:CTTT	28	12	0.171798	0.0397145	1.51953e-05	3	3	2	2	2	2	2	2	2	2	3	3	3	2	3		3	3	3	3	2	2	3	2	2	2	2	2	3
NK_CD56bright	ENSG00000262049	17:81631436:AT:A	28	6	0.153967	0.0450465	0.000630944	3	2	2	3	2	2	2	2	2	2	3	2	2	2	3		2	3	2	2	2	2	2	2	2	2	2	2	3
NK_CD56bright	ENSG00000262202	17:19064001:C:G	28	18	0.1801	0.044077	4.38816e-05	3	3	3	2	3	2	3	3	2	2	3	3	3	2	3		2	3	3	3	2	3	3	3	3	2	2	2	3
NK_CD56bright	ENSG00000262580	17:80207333:T:C	25	19	-0.408566	0.0452583	1.75739e-19	4	3	4	4	4	2	4	4	4	2	4	3	3	2	4		2	4	4	4	2	3	3	4	1	1	1	2	4
NK_CD56bright	ENSG00000262877	17:81395807:C:CT	9	4	0.538735	0.0630856	1.34522e-17	1	1	1	1	1	1	1	1	1	2	1	1	1	1	1		1	1	1	1	1	3	3	3	2	2	2	2	3
NK_CD56bright	ENSG00000262879	17:47132741:TTTATTA:T	28	21	0.0954874	0.0199954	1.79296e-06	3	3	3	3	3	2	3	3	3	2	3	3	3	2	3		3	3	3	3	2	3	3	3	3	2	2	2	3
NK_CD56bright	ENSG00000262967	17:50787963:G:A	28	15	-0.225452	0.0519091	1.40421e-05	3	3	3	2	2	2	3	3	2	2	3	3	3	2	3		2	3	3	2	2	3	3	3	2	2	2	2	3
NK_CD56bright	ENSG00000263272	17:5432738:G:A	28	26	0.476229	0.0614216	8.94321e-15	4	4	4	4	4	3	4	3	4	2	4	3	4	3	4		3	4	4	4	4	4	3	4	4	3	3	2	4
NK_CD56bright	ENSG00000263657	17:29696208:C:T	28	7	0.284492	0.0762206	0.000189607	3	3	2	2	2	2	2	2	2	2	2	3	2	2	2		2	3	3	2	2	3	2	2	2	2	2	2	3
NK_CD56bright	ENSG00000263787	17:48282140:A:G	23	16	0.0950659	0.0158686	2.08808e-09	3	3	3	3	3	2	3	3	2	2	3	3	3	2	3		2	3	3	3	2	1	1	1	1	3	2	1	3
NK_CD56bright	ENSG00000264630	17:66302564:G:A	24	15	0.182567	0.0490357	0.000196752	3	3	3	4	3	2	5	2	2	2	3	3	3	2	3		2	1	1	1	2	3	3	3	3	1	2	2	5
NK_CD56bright	ENSG00000264920	17:47895041:GTT:G	28	24	-0.207099	0.0353998	4.9075e-09	4	4	3	4	4	3	4	4	3	2	4	4	3	2	3		3	3	4	4	4	3	3	4	4	2	3	2	4
NK_CD56bright	ENSG00000265100	17:68270591:C:T	28	8	0.354166	0.074639	2.08451e-06	3	3	3	2	2	2	2	2	2	2	2	2	3	2	3		2	3	2	2	2	3	2	2	2	2	2	2	3
NK_CD56bright	ENSG00000265148	17:58350295:C:T	28	22	-0.18296	0.0122726	2.92496e-50	4	4	4	4	4	4	4	4	4	2	4	4	4	2	4		4	4	4	4	2	3	3	2	4	2	4	2	4
NK_CD56bright	ENSG00000265206	17:58323256:T:C	28	11	-0.1023	0.0198078	2.40938e-07	3	2	3	2	2	2	4	3	2	2	3	3	4	2	3		2	3	2	3	2	2	2	2	2	2	2	2	4
NK_CD56bright	ENSG00000265218	17:64916613:TAA:T	28	24	0.831478	0.0816681	2.4062e-24	4	4	4	4	3	4	4	4	4	2	4	3	3	2	4		4	3	3	4	2	4	4	4	3	3	4	2	4
NK_CD56bright	ENSG00000265287	17:28663828:A:ATTTTTTTTTTTTTTTTTTTTTTT	28	2	0.816348	0.175254	3.19175e-06	2	3	2	2	2	2	2	2	2	2	2	2	2	2	2		2	2	2	2	2	2	2	2	2	2	2	2	3
NK_CD56bright	ENSG00000265334	17:30875795:C:CA	28	16	-0.175809	0.0503685	0.000482184	4	4	4	3	3	2	3	4	2	2	3	3	4	2	4		2	3	3	3	2	4	2	2	2	2	2	2	4
NK_CD56bright	ENSG00000265458	17:82457073:A:G	28	15	0.334157	0.0549387	1.18433e-09	4	4	4	3	4	2	4	4	2	2	4	4	4	2	4		2	3	3	3	2	2	2	2	2	2	2	2	4
NK_CD56bright	ENSG00000265987	17:75376375:A:C	28	13	0.101193	0.0242494	3.00607e-05	3	3	2	2	2	2	3	4	2	2	3	2	2	2	4		2	3	3	2	2	3	3	3	3	2	2	2	4
NK_CD56bright	ENSG00000266074	17:81394831:G:A	10	3	0.58955	0.0673546	2.07885e-18	1	1	1	1	1	1	1	1	1	2	1	1	1	1	1		3	1	1	1	1	4	2	2	2	2	2	2	4
NK_CD56bright	ENSG00000266173	17:63739764:G:GTATATATGTACATATAT	28	8	0.0509707	0.0133188	0.000129724	3	3	2	2	2	2	2	2	2	2	3	2	2	2	3		2	3	2	3	2	2	2	3	2	2	2	2	3
NK_CD56bright	ENSG00000266538	17:15564814:G:C	28	17	-0.235972	0.0398319	3.13849e-09	3	3	3	3	3	2	3	3	2	2	4	3	3	2	3		2	3	3	2	2	3	2	3	2	2	3	2	4
NK_CD56bright	ENSG00000266714	17:75600875:T:C	28	25	-0.385958	0.0385689	1.42019e-23	3	3	3	3	3	3	3	3	3	2	3	3	3	3	3		3	3	3	3	3	3	3	3	3	3	2	2	3
NK_CD56bright	ENSG00000266998	17:77375185:C:T	22	11	-0.270766	0.0433843	4.34515e-10	4	3	4	3	1	2	4	4	1	2	4	4	4	2	3		2	1	1	1	2	1	2	2	2	2	2	2	4
NK_CD56bright	ENSG00000267002	17:43100558:G:A	28	6	0.097647	0.0304774	0.00135573	3	3	2	2	2	2	2	2	2	2	2	2	2	2	3		2	3	2	2	2	2	2	3	2	2	2	2	3
NK_CD56bright	ENSG00000267080	17:44176913:A:G	28	17	-0.101629	0.0260368	9.48969e-05	4	3	3	3	3	2	3	3	2	2	3	4	3	2	3		2	3	3	3	2	3	3	2	2	2	2	2	4
NK_CD56bright	ENSG00000267364	17:35221043:C:T	21	15	-0.121523	0.0255746	2.01721e-06	4	3	4	4	3	3	3	4	2	2	4	3	4	2	4		2	1	1	3	2	3	1	1	1	1	2	1	4
NK_CD56bright	ENSG00000271503	17:35886574:C:CA	28	7	0.160524	0.0241845	3.19042e-11	2	2	2	2	2	2	3	3	2	2	3	2	2	2	3		2	3	3	2	2	2	2	2	2	2	2	2	3
NK_CD56bright	ENSG00000273018	17:18572316:T:C	26	26	-0.900037	0.050321	1.519e-71	4	4	4	4	4	4	4	4	4	3	4	4	4	4	4		4	1	1	4	4	4	4	4	4	4	4	5	5
NK_CD56bright	ENSG00000275302	17:36101154:T:C	27	15	0.532797	0.0470542	1.00914e-29	3	3	4	4	3	2	4	4	2	2	4	2	4	2	4		3	4	3	2	2	1	2	3	2	2	2	2	4
NK_CD56bright	ENSG00000276023	17:37423752:CT:C	27	20	-0.175192	0.0362367	1.33379e-06	3	4	3	3	3	2	3	4	2	2	4	3	4	2	4		3	4	3	4	2	4	1	4	4	3	2	2	4
NK_CD56bright	ENSG00000276234	17:37454299:CT:C	28	19	-0.108042	0.0205649	1.49069e-07	3	3	3	4	3	2	4	4	2	2	4	3	3	2	3		3	3	4	3	2	3	4	4	2	2	2	2	4
NK_CD56bright	ENSG00000277632	17:36083748:G:A	26	8	0.262954	0.0639691	3.94559e-05	2	3	2	5	2	2	1	2	2	2	5	2	2	2	3		2	4	2	2	2	1	3	3	2	2	2	2	5
NK_CD56bright	ENSG00000277791	17:38734955:A:C	28	18	-0.045933	0.0110556	3.25661e-05	3	3	3	2	3	3	3	2	2	2	3	3	3	2	3		2	3	3	3	2	3	3	3	3	2	2	2	3
NK_CD56bright	ENSG00000277972	17:38733726:C:T	28	17	-0.0807265	0.017016	2.09382e-06	4	4	2	4	4	2	4	3	2	2	4	4	4	2	4		2	3	4	4	2	4	3	3	2	2	2	2	4
NK_CD56bright	ENSG00000278311	17:36513312:A:G	28	19	0.0352564	0.00841895	2.8174e-05	3	5	4	4	5	5	3	3	2	2	4	5	5	2	4		5	5	5	5	2	3	4	2	2	2	2	2	5
NK_CD56bright	ENSG00000278740	17:68223698:C:T	18	12	0.269193	0.0630885	1.98205e-05	3	1	3	2	3	2	3	3	2	1	3	1	3	2	5		2	3	5	3	1	1	1	1	2	1	1	1	5
NK_CD56bright	ENSG00000285535	17:77667194:T:C	18	14	-0.530888	0.0590168	2.35062e-19	4	4	4	4	4	2	4	4	4	2	4	4	4	2	4		4	1	1	1	1	1	1	1	1	1	2	1	4
NK_CD56bright	ENSG00000285879	17:62002489:C:CA	28	18	-0.332998	0.0495088	1.74333e-11	4	4	4	4	4	2	4	4	2	2	4	4	4	2	4		2	4	3	4	2	3	4	3	2	2	2	2	4
NK_CD56bright	ENSG00000289070	17:74473819:A:G	9	2	-0.32727	0.040254	4.28791e-16	1	1	1	1	1	1	1	1	1	2	1	1	1	1	1		1	1	1	1	1	2	3	2	2	2	2	2	3
NK_CD56bright	ENSG00000290039	17:58698178:AT:A	27	15	0.111114	0.0321088	0.000539105	3	3	3	2	3	2	3	3	2	2	3	1	4	2	3		2	3	3	3	2	3	4	2	2	2	2	2	4
NK_CD56bright	ENSG00000290450	17:30598804:T:A	28	13	0.207546	0.0451975	4.39049e-06	3	3	3	2	2	2	3	3	2	2	3	3	3	2	3		2	3	2	3	2	3	2	2	2	2	2	2	3
NK_CD56bright	ENSG00000290457	17:64923543:T:A	27	27	1.78586	0.0763603	5.7597e-121	4	4	4	4	4	4	4	4	4	3	1	4	4	4	4		4	4	4	4	3	4	4	4	4	4	4	4	4
NK_CD56bright	ENSG00000290687	17:18680356:T:C	25	12	0.369494	0.0680916	5.74936e-08	4	4	2	2	2	2	3	3	2	2	4	4	5	2	4		2	4	3	4	2	1	1	2	2	2	2	1	5
NK_CD56bright	ENSG00000290810	17:37902538:C:CA	6	3	-0.192689	0.0390041	7.80293e-07	1	1	1	1	1	1	1	1	1	2	1	1	1	1	1		1	1	1	3	3	1	1	1	1	2	2	1	3
NK_CD56bright	ENSG00000290928	17:30737134:A:G	28	19	-0.058344	0.0146809	7.06318e-05	3	3	3	3	3	2	3	3	2	2	3	3	4	2	4		2	4	4	3	2	4	4	3	3	2	2	2	4
NK_CD56bright	ENSG00000290976	17:16843567:C:T	25	22	0.989948	0.0710907	4.45701e-44	4	4	4	4	4	3	4	4	3	2	4	4	4	2	4		4	1	1	1	4	4	4	4	4	4	4	2	4
NK_CD56bright	ENSG00000291074	17:20907334:A:G	6	3	0.38398	0.0758907	4.20051e-07	1	1	1	1	1	1	1	1	1	1	1	1	1	1	3		2	1	3	1	1	1	1	1	1	2	2	1	3
NK_CD56bright	ENSG00000291084	17:6853775:G:A	28	18	-0.552288	0.0574559	7.08934e-22	3	3	3	2	3	2	4	3	2	2	4	3	3	2	4		4	3	3	3	2	3	3	2	2	2	4	2	4
NK_CD56bright	ENSG00000291088	17:38259803:C:CA	28	15	-0.0793137	0.0237837	0.000853643	3	3	4	3	2	2	4	2	2	2	3	4	2	2	3		2	3	3	3	2	3	3	3	2	2	2	2	4
NK_CD56bright	ENSG00000291090	17:18629431:T:G	28	21	-0.164638	0.0290752	1.49192e-08	3	3	3	3	3	2	3	3	3	2	3	3	3	2	3		3	3	3	3	3	3	3	3	2	2	2	2	3
NK_CD56bright	ENSG00000291110	17:18759563:G:A	26	17	0.276811	0.0618242	7.55627e-06	3	3	3	3	3	2	3	2	1	2	3	3	3	2	3		2	3	3	3	2	3	3	4	1	2	2	2	4
NK_CD56bright	ENSG00000291117	17:64815246:A:C	28	20	-0.129636	0.0205135	2.62358e-10	4	4	4	4	4	2	4	4	2	2	4	4	4	2	4		2	4	4	4	3	4	4	3	4	2	2	2	4
NK_CD56bright	ENSG00000291140	17:64975479:G:A	28	23	0.333767	0.0340416	1.07487e-22	4	4	4	4	4	2	4	4	4	2	4	4	4	2	4		4	4	4	4	4	4	4	4	4	4	2	2	4
NK_CD56bright	ENSG00000291175	17:45683023:A:G	28	28	-0.438143	0.0178023	9.50251e-134	3	3	3	3	3	3	3	3	3	3	3	3	3	3	3		3	3	3	3	3	3	3	3	3	3	3	3	3
NK_CD56bright	ENSG00000291194	17:20457431:C:G	26	16	0.237978	0.0473905	5.12313e-07	3	3	3	3	3	2	3	3	2	2	3	3	3	2	3		3	1	1	2	2	3	3	3	2	2	2	2	3
NK_CD56bright	ENSG00000291209	17:47033221:CAAAA:C	28	19	0.371202	0.043477	1.36689e-17	4	4	4	4	4	2	4	4	2	2	4	4	4	2	4		4	4	4	3	2	4	4	4	2	2	2	2	4
NK_CD56bright	ENSG00000041353	18:54845405:C:CAAAAA	17	10	0.0968015	0.0176966	4.4984e-08	3	3	3	2	1	2	3	3	2	2	3	1	3	2	3		2	1	1	1	1	1	1	1	2	1	3	1	3
NK_CD56bright	ENSG00000060069	18:79734143:C:T	28	21	0.149171	0.0167172	4.53131e-19	3	3	3	3	3	2	3	3	2	2	3	3	3	2	3		3	2	3	3	2	3	3	3	3	2	3	3	3
NK_CD56bright	ENSG00000074657	18:58940963:TTC:T	28	18	0.24896	0.055977	8.68629e-06	3	3	3	4	3	2	3	3	2	2	3	3	3	2	3		2	3	3	3	2	3	3	3	2	2	2	2	4
NK_CD56bright	ENSG00000074695	18:59345344:C:A	28	18	-0.0679185	0.0127189	9.29553e-08	4	4	4	3	3	2	2	3	2	2	3	3	3	2	4		4	4	3	3	2	4	4	4	2	2	2	2	4
NK_CD56bright	ENSG00000078142	18:41954339:C:CAAA	28	16	-0.0745315	0.0175237	2.10759e-05	3	3	4	3	4	2	4	3	2	2	4	4	3	2	4		2	3	4	4	2	3	2	2	2	2	2	2	4
NK_CD56bright	ENSG00000079134	18:178004:G:GTGTT	28	6	-0.0455781	0.0121764	0.000181736	2	2	2	2	2	2	2	2	2	2	3	2	2	2	3		2	3	2	2	2	3	3	2	2	2	2	2	3
NK_CD56bright	ENSG00000091157	18:56663221:C:A	28	11	-0.123938	0.0138897	4.53792e-19	2	3	2	3	2	2	3	2	2	2	2	2	2	2	3		2	5	5	3	2	3	3	3	2	2	2	2	5
NK_CD56bright	ENSG00000101544	18:80028215:G:C	28	6	-0.0775986	0.0189701	4.30308e-05	2	3	2	2	2	2	2	2	2	2	3	2	2	2	3		2	2	2	2	2	3	3	2	2	2	2	2	3
NK_CD56bright	ENSG00000101557	18:112067:G:GTGGGGGGTGGGGGTGGGGAGGGGCCCAGGGGACGACGCGTTCTCCGGGGGTGGGGC	28	12	0.0769104	0.0180681	2.07472e-05	3	3	3	2	2	2	2	3	2	2	3	3	3	2	3		2	3	2	2	3	3	2	2	2	2	2	2	3
NK_CD56bright	ENSG00000101577	18:3057980:C:T	28	19	0.119526	0.0128345	1.24429e-20	4	4	4	4	4	2	4	4	3	4	4	4	4	2	4		2	3	3	4	2	3	3	2	2	2	2	2	4
NK_CD56bright	ENSG00000101605	18:3246488:T:G	28	19	-0.264248	0.0467948	1.6333e-08	4	4	4	3	3	2	3	4	2	2	3	4	4	2	3		3	4	4	4	2	4	3	3	2	2	2	2	4
NK_CD56bright	ENSG00000101608	18:3258659:C:CAA	28	14	0.0496339	0.0105735	2.67678e-06	4	3	4	3	2	2	3	3	2	2	3	2	2	2	3		3	2	3	2	2	5	3	3	2	2	2	2	5
NK_CD56bright	ENSG00000101639	18:13005474:T:C	28	17	-0.0757205	0.010823	2.62836e-12	3	3	3	2	5	2	2	3	3	2	3	3	3	2	3		2	3	3	3	2	3	3	3	2	2	2	2	5
NK_CD56bright	ENSG00000101654	18:13708329:C:T	28	14	0.0698081	0.014162	8.25478e-07	3	3	3	3	2	2	3	4	2	2	4	2	2	2	4		2	3	4	4	2	4	4	2	2	2	2	2	4
NK_CD56bright	ENSG00000101695	18:32034900:C:CAA	28	14	0.0724635	0.00882506	2.19156e-16	3	3	4	3	2	2	3	3	3	2	3	2	2	2	3		2	3	3	3	2	3	2	2	2	2	2	2	4
NK_CD56bright	ENSG00000101745	18:9099703:T:G	28	13	0.0245762	0.00614622	6.37204e-05	3	3	3	4	4	2	2	3	2	2	3	3	4	2	4		2	3	2	2	2	2	2	2	3	2	2	2	4
NK_CD56bright	ENSG00000101751	18:54245891:C:CTT	28	21	-0.182641	0.0404924	6.46765e-06	3	3	3	3	3	2	3	3	3	2	3	3	3	2	3		2	3	3	3	2	3	3	3	3	3	2	2	3
NK_CD56bright	ENSG00000101773	18:23036631:C:G	28	16	0.221775	0.0540861	4.12422e-05	3	3	3	3	3	2	2	3	2	2	3	3	3	2	3		2	3	3	3	2	3	3	2	2	2	2	2	3
NK_CD56bright	ENSG00000101782	18:23423303:C:G	28	13	0.162576	0.00932772	4.94565e-68	3	3	2	4	2	2	4	4	2	2	4	3	2	2	4		4	3	2	2	4	3	2	2	2	2	2	2	4
NK_CD56bright	ENSG00000118680	18:3258659:C:CAA	28	11	0.071479	0.0108241	4.00974e-11	3	3	4	2	2	2	2	2	2	2	2	3	4	2	5		2	3	2	3	2	3	2	3	2	2	2	2	5
NK_CD56bright	ENSG00000119537	18:63367187:T:G	28	16	0.128921	0.0206379	4.1894e-10	4	3	4	4	2	2	4	2	2	2	4	2	4	2	4		4	4	4	4	2	4	4	4	2	2	2	2	4	0.0742
NK_CD56bright	ENSG00000132199	18:717229:T:C	28	19	-0.152288	0.0161332	3.7491e-21	4	4	4	4	4	2	4	3	2	2	4	4	3	2	3		2	4	4	4	2	3	3	4	3	2	2	2	4
NK_CD56bright	ENSG00000133313	18:74489975:A:G	28	17	0.0944061	0.017035	2.99213e-08	3	3	3	2	3	2	2	2	2	2	3	2	3	2	4		2	3	3	3	3	3	3	3	2	3	2	3	4
NK_CD56bright	ENSG00000134049	18:47067849:C:T	28	9	-0.0599121	0.0138798	1.58525e-05	3	2	2	2	2	2	2	4	2	2	3	2	2	2	4		2	4	2	2	4	3	3	2	2	2	2	2	4
NK_CD56bright	ENSG00000134265	18:10554171:A:G	28	22	-0.0635685	0.0135025	2.5027e-06	3	3	3	3	3	3	3	3	3	2	3	3	3	2	3		2	3	3	3	2	5	3	3	3	2	2	3	5
NK_CD56bright	ENSG00000134278	18:12593637:G:A	27	19	0.176159	0.0298663	3.67353e-09	3	3	3	3	3	2	3	3	2	2	3	3	3	2	3		2	3	3	3	2	1	3	3	2	3	3	2	3
NK_CD56bright	ENSG00000134490	18:23423303:C:G	28	13	0.096323	0.0119301	6.80501e-16	4	2	2	4	2	2	4	4	4	2	4	2	3	2	4		4	3	3	2	2	3	2	2	2	2	2	2	4
NK_CD56bright	ENSG00000134508	18:23311737:C:T	14	3	-0.120142	0.0157325	2.23117e-14	1	1	1	1	1	2	1	1	1	2	1	1	1	1	3		2	3	2	1	2	2	2	2	2	2	2	1	3
NK_CD56bright	ENSG00000134759	18:36245422:A:T	28	20	-0.0407633	0.010828	0.000166795	3	3	2	2	3	2	3	3	2	2	3	3	3	2	3		2	3	3	3	2	3	3	3	3	3	3	3	3
NK_CD56bright	ENSG00000134779	18:36781799:G:C	28	22	-0.114675	0.0181589	2.70034e-10	4	4	4	4	4	4	4	4	4	2	4	4	4	2	4		4	4	4	4	2	4	4	4	2	2	4	2	4
NK_CD56bright	ENSG00000141384	18:26211027:C:G	28	13	-0.0963016	0.0195346	8.23173e-07	3	3	3	3	2	2	3	2	2	2	3	2	3	2	3		2	3	3	3	3	2	2	2	2	2	2	2	3
NK_CD56bright	ENSG00000141401	18:11974796:A:G	26	15	-0.352215	0.0479352	2.01596e-13	4	4	3	2	3	2	3	4	1	2	3	4	3	2	1		2	4	3	4	2	3	3	2	2	2	2	2	4
NK_CD56bright	ENSG00000141404	18:11733375:A:G	28	11	0.266277	0.0544283	9.96935e-07	3	3	2	3	2	2	3	3	2	2	3	2	3	2	4		2	3	2	2	2	3	2	2	2	2	2	2	4
NK_CD56bright	ENSG00000141429	18:35765270:C:T	28	16	-0.107991	0.0256193	2.4952e-05	3	3	3	3	2	2	3	3	2	2	3	3	3	2	3		2	3	3	3	2	3	3	2	2	2	2	2	3
NK_CD56bright	ENSG00000141446	18:21579792:GCGCACACACACACACA:G	28	14	0.0540245	0.0131997	4.2611e-05	3	4	2	2	4	2	3	2	2	2	3	4	4	2	3		2	3	3	3	2	2	3	3	2	2	2	2	4
NK_CD56bright	ENSG00000141447	18:24397876:G:A	25	16	0.750929	0.125176	1.98552e-09	3	4	3	3	4	2	4	4	2	2	3	4	3	2	1		2	4	1	3	2	1	4	4	2	2	3	2	4	0.2946
NK_CD56bright	ENSG00000141452	18:23482513:GA:G	28	14	0.0601734	0.0135011	8.31424e-06	3	3	3	3	3	2	3	3	2	2	3	2	3	2	3		2	3	2	3	2	2	3	2	2	2	2	2	3
NK_CD56bright	ENSG00000141458	18:23463142:T:C	28	15	0.0650413	0.0113541	1.01373e-08	3	3	3	3	3	2	3	3	2	2	3	3	3	2	3		3	3	3	2	2	2	2	2	2	2	2	2	3
NK_CD56bright	ENSG00000141469	18:45706029:CTATTTTT:C	23	19	-0.37169	0.0315162	4.21081e-32	3	3	3	3	3	2	3	4	2	2	3	3	3	2	3		3	3	3	3	3	1	1	1	3	1	3	1	4
NK_CD56bright	ENSG00000141646	18:50983155:G:GTT	28	5	0.0460221	0.0110252	2.98931e-05	3	2	2	2	2	2	2	2	2	2	4	2	2	2	4		2	2	3	2	2	2	2	2	2	2	2	2	4
NK_CD56bright	ENSG00000141655	18:62328705:G:A	13	5	-0.0913259	0.0120901	4.22868e-14	3	1	1	1	1	2	1	1	1	2	1	1	3	1	3		2	1	1	1	2	1	1	2	3	2	2	2	3
NK_CD56bright	ENSG00000141664	18:62571868:T:C	28	14	0.312698	0.0213555	1.50392e-48	3	3	3	2	2	2	2	3	2	2	3	3	3	2	3		2	3	3	2	2	3	3	3	2	2	2	2	3
NK_CD56bright	ENSG00000141759	18:79965625:G:C	28	18	0.0720459	0.0135719	1.10559e-07	4	4	3	4	4	2	4	4	2	2	3	4	3	2	3		2	3	4	3	2	4	4	3	2	2	2	2	4
NK_CD56bright	ENSG00000150477	18:37204762:CA:C	28	18	-0.108323	0.0186789	6.66219e-09	3	3	3	3	3	2	3	3	3	2	3	3	3	2	3		2	3	3	3	2	3	3	2	2	2	2	2	3
NK_CD56bright	ENSG00000150637	18:69882358:C:T	28	15	0.12841	0.00992459	2.7275e-38	3	3	3	3	3	2	3	3	2	2	3	3	3	2	3		2	2	3	3	2	3	2	2	2	2	2	2	3
NK_CD56bright	ENSG00000152229	18:46123257:C:G	26	16	-0.155641	0.0238897	7.26952e-11	3	3	3	3	3	2	3	3	2	2	3	3	3	2	3		3	1	3	1	2	3	3	2	2	2	2	2	3
NK_CD56bright	ENSG00000152234	18:46068656:A:C	28	17	0.0351372	0.00937595	0.000178542	4	4	4	3	4	2	3	3	2	2	4	4	3	2	4		2	2	2	2	2	3	3	3	2	3	3	2	4
NK_CD56bright	ENSG00000152240	18:46108271:C:CTT	28	16	0.220795	0.0549743	5.91125e-05	3	3	3	3	3	2	3	3	2	2	3	3	3	2	3		2	3	2	2	2	3	3	3	2	2	2	2	3
NK_CD56bright	ENSG00000152242	18:46139444:G:A	28	2	-0.0628232	0.0152483	3.78854e-05	2	2	2	2	2	2	2	2	2	2	2	2	2	2	2		2	2	2	2	2	2	3	2	2	2	2	2	3
NK_CD56bright	ENSG00000154655	18:6412467:G:C	25	18	-0.103031	0.0114817	2.87201e-19	4	4	4	4	4	2	4	4	1	2	4	4	1	1	3		3	4	4	4	2	3	3	3	2	2	2	2	4
NK_CD56bright	ENSG00000154845	18:9626467:C:T	28	13	0.0650443	0.0149962	1.44198e-05	3	3	2	3	2	2	2	2	2	2	3	3	3	2	4		2	3	3	3	2	3	3	2	2	2	2	2	4
NK_CD56bright	ENSG00000154889	18:11905954:C:T	28	18	-0.106163	0.0146049	3.62061e-13	4	4	4	4	4	2	4	4	2	2	4	4	4	2	4		2	4	4	4	2	4	4	4	2	2	2	2	4
NK_CD56bright	ENSG00000166377	18:79201052:T:G	28	21	0.0803475	0.0119687	1.90505e-11	3	3	3	3	3	3	3	3	3	2	3	3	3	2	3		3	3	3	3	2	3	3	3	2	2	2	2	3
NK_CD56bright	ENSG00000166401	18:63970417:C:T	28	16	-0.509047	0.0922007	3.36919e-08	3	3	3	4	2	2	4	3	2	2	4	3	3	2	4		2	3	2	3	2	3	4	3	2	2	2	2	4	0.03715
NK_CD56bright	ENSG00000166479	18:68696877:A:AAC	28	16	0.0953902	0.0175404	5.37846e-08	4	3	3	4	2	2	3	3	2	2	4	2	3	2	4		2	3	3	3	2	4	4	4	2	2	2	2	4
NK_CD56bright	ENSG00000166974	18:35077249:G:A	28	9	-0.0415995	0.00940369	9.7004e-06	2	2	3	3	2	2	3	3	2	2	3	2	2	2	3		2	2	2	2	2	3	2	2	3	2	2	2	3
NK_CD56bright	ENSG00000167088	18:21655349:A:G	28	12	0.0408124	0.0103356	7.85697e-05	4	3	3	2	3	2	2	3	2	2	3	4	4	2	3		2	2	2	2	2	3	3	2	2	2	2	2	4
NK_CD56bright	ENSG00000167216	18:47049869:G:C	28	16	-0.160501	0.0410746	9.32347e-05	3	3	3	3	3	2	3	3	2	2	3	3	3	2	3		2	3	3	3	2	3	2	2	2	2	2	2	3
NK_CD56bright	ENSG00000167315	18:49815174:A:G	28	12	-0.0628003	0.0135548	3.60279e-06	3	3	3	3	3	2	3	5	2	2	3	3	3	2	3		2	2	2	2	2	2	2	2	2	2	2	2	5
NK_CD56bright	ENSG00000168234	18:23967371:CA:C	27	16	0.106517	0.0142267	7.04182e-14	3	3	3	4	3	2	3	3	2	3	4	2	3	2	4		2	3	2	3	2	1	3	3	2	2	2	2	4
NK_CD56bright	ENSG00000168461	18:9712101:C:T	18	14	-0.352095	0.0336603	1.31534e-25	1	1	1	1	1	2	1	1	3	3	1	1	1	3	3		2	3	3	3	3	3	3	3	3	2	2	3	3
NK_CD56bright	ENSG00000168675	18:13466472:C:CA	28	17	0.0805637	0.0131756	9.6785e-10	3	3	3	3	3	2	3	3	2	2	3	3	3	2	3		2	3	3	3	2	3	3	2	2	2	2	2	3
NK_CD56bright	ENSG00000170677	18:70239525:A:G	20	7	-0.278849	0.066914	3.08262e-05	3	3	1	1	1	2	3	1	2	2	1	3	1	2	3		2	1	1	3	2	2	2	2	2	2	2	2	3
NK_CD56bright	ENSG00000171451	18:67407878:C:T	17	7	0.771113	0.185485	3.22067e-05	3	3	2	2	1	2	3	2	2	2	3	2	3	2	1		1	1	1	1	1	1	1	3	1	2	2	1	3
NK_CD56bright	ENSG00000173482	18:7602177:G:A	26	21	1.52113	0.127779	1.12209e-32	3	3	3	3	3	2	3	3	3	3	3	3	3	2	4		4	1	1	3	2	3	3	3	3	3	2	2	4
NK_CD56bright	ENSG00000175322	18:14133320:T:C	28	18	-0.219231	0.0353936	5.86299e-10	3	3	3	3	2	2	3	4	2	2	3	4	3	2	3		2	4	4	3	2	3	3	3	4	2	2	2	4
NK_CD56bright	ENSG00000175354	18:12897907:C:G	28	12	0.0484092	0.00788484	8.27639e-10	3	3	4	4	2	2	4	3	2	2	4	2	3	2	4		2	3	3	2	2	2	2	2	2	2	2	2	4
NK_CD56bright	ENSG00000175387	18:47798673:C:T	28	10	0.0728424	0.0089197	3.17583e-16	3	3	3	5	2	2	3	2	2	2	4	3	3	2	4		2	2	2	2	2	2	2	2	2	2	2	2	5
NK_CD56bright	ENSG00000176014	18:12226179:A:G	28	17	-0.392459	0.0942067	3.10071e-05	3	3	2	2	2	2	2	2	2	2	2	2	3	2	3		3	3	3	3	3	3	3	3	3	3	3	3	3
NK_CD56bright	ENSG00000176105	18:795912:AAC:A	27	15	-0.0589069	0.0132891	9.30559e-06	3	3	3	3	3	2	4	3	3	2	3	3	3	2	3		2	1	3	3	2	2	2	2	2	2	2	2	4
NK_CD56bright	ENSG00000177150	18:13665381:C:CAAAAAAAAAAAAAAAAAA	28	11	0.30942	0.0635954	1.14203e-06	3	3	3	2	3	2	2	2	2	2	3	3	2	2	3		2	3	2	3	2	3	2	2	2	2	2	2	3
NK_CD56bright	ENSG00000178127	18:9117869:T:C	28	16	-0.0457521	0.0116515	8.61118e-05	3	3	4	2	3	2	3	3	2	2	3	3	3	2	3		2	4	3	4	2	3	2	3	2	2	2	2	4
NK_CD56bright	ENSG00000186814	18:35229874:CA:C	27	13	0.103215	0.0246324	2.78699e-05	3	3	2	3	2	2	3	2	2	2	3	3	2	2	5		2	3	3	3	2	5	3	2	2	1	2	2	5
NK_CD56bright	ENSG00000196628	18:55494295:GA:G	20	9	-0.13885	0.0322287	1.64532e-05	1	1	1	3	2	1	2	1	1	2	3	2	1	2	3		2	3	3	3	2	3	3	2	2	1	2	2	3
NK_CD56bright	ENSG00000197563	18:62167631:CA:C	27	19	-0.19282	0.033891	1.27481e-08	4	4	4	3	4	2	4	4	2	2	4	4	4	2	4		3	4	4	4	2	4	4	4	2	1	2	2	4
NK_CD56bright	ENSG00000197971	18:77067658:C:A	27	19	0.115968	0.00651637	7.53309e-71	3	3	3	4	3	2	4	3	2	3	4	3	4	2	4		4	3	2	3	2	3	3	2	3	1	2	2	4
NK_CD56bright	ENSG00000198795	18:25342435:T:TTTG	7	3	-0.129101	0.0261981	8.31308e-07	1	1	1	1	1	1	1	1	1	2	1	1	1	1	1		1	1	1	1	1	3	1	3	2	1	2	2	3
NK_CD56bright	ENSG00000206052	18:69856217:T:C	21	18	0.319269	0.0191297	1.55622e-62	4	4	4	1	4	4	4	4	3	4	4	4	4	4	4		4	1	1	2	2	1	1	3	1	1	3	2	4
NK_CD56bright	ENSG00000206418	18:8637231:G:A	27	7	-0.0745851	0.0191494	9.82385e-05	2	3	2	2	2	2	2	2	2	2	3	2	2	2	3		2	3	4	3	2	2	2	2	2	1	2	2	4
NK_CD56bright	ENSG00000226742	18:79992876:T:TAAA	27	22	-0.153047	0.0310841	8.49462e-07	3	3	3	3	3	2	3	3	3	2	3	3	3	2	3		3	3	3	3	3	3	3	3	3	1	2	2	3
NK_CD56bright	ENSG00000259985	18:31744402:A:T	3	1	1.16611	0.257612	5.9936e-06	1	1	1	1	1	1	1	1	1	1	1	1	1	1	1		2	1	1	1	1	1	1	1	1	1	2	1	2
NK_CD56bright	ENSG00000260302	18:12812168:A:C	16	14	-0.2818	0.0420775	2.12493e-11	3	3	3	3	3	2	3	3	3	1	3	3	3	2	3		3	1	1	1	1	1	1	1	1	1	1	1	3
NK_CD56bright	ENSG00000263753	18:5297604:A:G	27	20	0.0660245	0.0170355	0.000106314	3	3	3	3	3	2	3	3	3	2	3	3	3	2	3		2	3	3	3	2	3	3	3	3	1	2	2	3
NK_CD56bright	ENSG00000263847	18:9159599:A:AT	27	23	-0.309054	0.0296486	1.92872e-25	3	3	4	3	3	2	3	3	4	2	3	3	3	2	3		3	3	3	3	3	3	3	4	3	1	3	2	4
NK_CD56bright	ENSG00000263924	18:31845193:T:A	13	7	0.78562	0.103617	3.40444e-14	1	1	1	1	1	2	1	1	1	1	1	1	1	2	1		1	4	4	4	2	4	4	4	2	1	2	2	4
NK_CD56bright	ENSG00000265204	18:24012850:AAC:A	27	17	0.200639	0.0455006	1.03569e-05	3	3	3	3	3	2	3	3	2	2	3	2	3	2	3		2	3	3	3	1	3	3	3	2	2	2	2	3
NK_CD56bright	ENSG00000265681	18:49466697:G:A	27	14	0.022928	0.00491194	3.04425e-06	1	3	3	4	2	2	3	3	2	2	3	3	3	2	4		2	2	3	3	2	2	2	4	3	2	2	2	4
NK_CD56bright	ENSG00000265907	18:3057980:C:T	27	14	0.204273	0.0373315	4.45349e-08	4	4	4	4	4	2	4	4	2	2	4	4	4	2	4		2	2	2	3	1	3	2	2	2	2	2	2	4
NK_CD56bright	ENSG00000266049	18:2803198:G:GTA	28	16	-0.041825	0.0110442	0.000152435	3	3	3	3	3	2	4	2	2	2	3	3	3	2	3		2	3	2	2	2	2	3	3	3	2	2	3	4
NK_CD56bright	ENSG00000266846	18:6004997:A:ATTTTT	18	6	0.339923	0.0769682	1.00353e-05	1	1	1	3	1	1	3	2	1	2	1	1	1	1	3		2	3	2	2	2	2	2	3	2	2	2	2	3
NK_CD56bright	ENSG00000266957	18:47144799:C:CAA	28	18	0.590413	0.110674	9.57129e-08	4	3	3	3	3	2	4	4	2	2	4	3	3	2	4		2	4	3	4	2	4	3	4	2	2	2	2	4
NK_CD56bright	ENSG00000267322	18:49817825:T:C	28	17	0.222816	0.0339863	5.52483e-11	3	3	3	4	3	2	3	3	2	2	3	3	3	2	4		2	4	3	4	2	4	4	2	2	2	2	2	4
NK_CD56bright	ENSG00000267341	18:62359485:T:A	3	1	-0.183979	0.0441138	3.03869e-05	1	1	1	1	1	1	1	1	1	2	1	1	1	1	1		1	1	1	1	1	1	1	1	1	2	1	1	2
NK_CD56bright	ENSG00000272688	18:3247258:A:C	28	18	0.23229	0.0600685	0.000110146	4	4	4	4	4	2	4	4	2	2	4	4	4	2	4		2	4	4	4	2	4	4	4	2	2	2	2	4
NK_CD56bright	ENSG00000273348	18:22444298:C:CTT	7	6	0.295663	0.07777	0.000143673	1	1	1	1	1	1	3	2	1	1	3	3	3	1	3		1	1	1	1	1	1	1	1	1	1	1	1	3
NK_CD56bright	ENSG00000274275	18:32033272:G:C	22	9	0.149838	0.0345291	1.42832e-05	3	2	4	3	2	2	4	3	2	2	3	2	3	2	4		2	1	1	1	2	1	1	2	2	1	2	2	4
NK_CD56bright	ENSG00000277324	18:54252004:CT:C	23	10	-0.314519	0.0564565	2.53294e-08	1	1	3	2	4	2	2	2	1	2	3	1	3	2	1		2	3	3	3	2	4	4	2	2	2	2	2	4
NK_CD56bright	ENSG00000288545	18:45711363:T:A	22	16	-0.355172	0.0559384	2.16242e-10	3	3	3	3	3	2	3	2	2	1	3	3	3	2	3		3	3	3	3	2	1	1	1	3	1	2	1	3
NK_CD56bright	ENSG00000288839	18:13744159:CTTTTTTTTTTTTTT:C	28	19	-0.206773	0.0299899	5.39588e-12	4	4	4	3	4	2	3	3	2	2	4	3	4	2	4		2	3	3	3	2	3	3	4	2	2	3	2	4
NK_CD56bright	ENSG00000007129	19:41459593:C:T	28	20	-0.421564	0.0553882	2.71831e-14	4	4	4	4	4	2	4	4	4	2	4	4	4	2	4		4	3	3	3	2	3	3	3	2	2	2	2	4
NK_CD56bright	ENSG00000007264	19:3812468:C:G	28	15	0.103913	0.0164538	2.69368e-10	4	4	4	4	3	2	4	4	2	2	4	4	4	2	4		2	3	3	4	2	2	2	2	2	2	2	2	4
NK_CD56bright	ENSG00000011485	19:46357305:C:A	28	20	-0.34852	0.0235213	1.13408e-49	3	4	4	3	4	3	3	3	2	2	3	3	3	2	3		3	3	3	4	2	3	3	3	2	2	2	2	4
NK_CD56bright	ENSG00000011600	19:35947597:CGTGTGTGTGTGTGT:C	28	10	-0.169911	0.0175605	3.8234e-22	2	2	2	3	2	2	3	3	2	2	3	2	2	2	3		3	2	2	2	2	2	2	3	3	2	2	3	3
NK_CD56bright	ENSG00000022556	19:55029100:GA:G	26	24	0.108812	0.0227485	1.72489e-06	3	3	3	3	3	4	3	3	3	2	3	3	3	3	3		3	3	3	3	3	1	1	3	3	3	3	2	4
NK_CD56bright	ENSG00000037757	19:13768530:G:A	28	20	0.483585	0.0661412	2.64344e-13	3	3	3	3	4	2	3	3	2	2	3	3	3	2	3		3	3	4	4	3	3	3	3	2	2	2	2	4
NK_CD56bright	ENSG00000063127	19:49366675:G:T	28	12	-0.116432	0.0227993	3.27653e-07	3	3	2	3	2	2	2	2	2	2	4	2	2	2	3		3	3	4	3	2	3	3	2	2	2	2	2	4
NK_CD56bright	ENSG00000063180	19:48608437:CT:C	28	16	-0.23667	0.0493419	1.61432e-06	3	4	4	2	3	2	3	2	2	2	3	3	3	2	3		2	3	4	4	2	4	3	3	2	2	2	2	4
NK_CD56bright	ENSG00000063322	19:39395942:C:T	28	8	0.125859	0.0275416	4.88204e-06	3	3	3	2	2	2	2	2	2	2	3	2	3	2	3		2	2	2	2	2	2	2	3	2	2	2	2	3
NK_CD56bright	ENSG00000064607	19:18961780:A:AG	28	5	-0.113049	0.0219332	2.54665e-07	3	3	2	2	2	2	2	2	2	2	3	2	2	2	4		2	2	2	2	2	2	2	2	2	2	2	2	4
NK_CD56bright	ENSG00000064666	19:1031480:G:A	28	23	-0.135991	0.0164228	1.22571e-16	3	3	3	3	3	3	3	3	3	2	3	3	3	2	3		3	4	3	3	2	4	4	3	3	2	3	2	4
NK_CD56bright	ENSG00000064687	19:1038290:A:C	28	18	-0.120408	0.0263086	4.72271e-06	4	4	4	4	3	2	2	3	2	2	4	4	4	2	4		2	4	4	4	2	4	4	4	3	2	2	2	4
NK_CD56bright	ENSG00000065268	19:997438:G:A	28	21	0.305927	0.0425362	6.37755e-13	3	3	3	3	4	2	3	3	2	2	3	3	3	2	3		2	3	3	3	3	3	3	3	3	2	3	2	4
NK_CD56bright	ENSG00000070423	19:662327:G:C	28	13	-0.161156	0.0320312	4.87347e-07	4	4	4	4	4	2	4	4	2	2	4	2	4	2	4		2	4	4	2	2	2	2	2	2	2	2	2	4
NK_CD56bright	ENSG00000072071	19:14304447:T:G	25	14	-0.157058	0.0334389	2.64197e-06	3	3	3	3	2	2	3	3	2	2	3	3	3	2	3		2	1	1	1	2	2	3	2	3	2	2	3	3
NK_CD56bright	ENSG00000076662	19:10372183:C:T	28	17	0.0746876	0.0176684	2.36627e-05	3	3	3	3	3	2	2	3	2	2	3	3	3	2	3		2	3	3	3	2	3	3	2	3	2	2	2	3
NK_CD56bright	ENSG00000079462	19:42382495:C:CT	28	8	0.198329	0.0563711	0.000434375	3	3	2	2	2	2	2	2	2	2	3	2	2	2	3		2	4	2	2	2	3	3	2	2	2	2	2	4
NK_CD56bright	ENSG00000079805	19:10794013:G:C	28	8	-0.0485592	0.00853016	1.25086e-08	2	3	2	2	2	2	2	2	2	2	2	2	2	2	4		2	3	3	3	2	3	3	2	2	2	2	2	4
NK_CD56bright	ENSG00000081665	19:19817432:TG:T	28	22	0.0485572	0.0115431	2.59224e-05	3	3	4	5	4	2	4	4	3	2	4	3	4	2	4		4	4	4	3	4	4	4	3	4	2	2	2	5
NK_CD56bright	ENSG00000083828	19:57767923:C:CA	28	28	-0.240368	0.0164685	2.99393e-48	4	4	4	4	3	4	4	4	4	3	4	4	4	4	4		4	4	4	4	3	4	4	4	4	4	4	3	4
NK_CD56bright	ENSG00000083838	19:58488552:TA:T	28	18	-0.179619	0.0467454	0.000121785	3	3	3	3	4	2	3	3	2	2	3	3	4	2	3		2	3	3	3	2	3	3	3	2	2	2	2	4
NK_CD56bright	ENSG00000083845	19:58387069:T:C	28	25	-0.115804	0.00653892	3.51394e-70	4	4	4	4	4	3	4	4	4	4	4	4	4	2	4		4	4	4	4	2	4	4	4	4	2	4	4	4	-0.1968
NK_CD56bright	ENSG00000087074	19:48873829:T:C	28	18	-0.0596757	0.0148213	5.665e-05	3	3	3	3	3	2	3	3	2	2	3	3	3	2	3		2	2	3	3	2	3	3	3	3	2	2	2	3
NK_CD56bright	ENSG00000087086	19:48962469:A:G	27	16	0.0875875	0.0134272	6.88617e-11	4	4	4	4	4	4	4	4	2	2	4	3	4	2	4		2	2	2	2	2	1	3	3	3	2	2	2	4
NK_CD56bright	ENSG00000087088	19:49041173:G:A	28	9	-0.0454012	0.0116882	0.000102601	3	3	2	2	2	2	2	2	2	2	3	3	2	2	3		2	2	2	2	2	3	3	3	2	2	2	2	3
NK_CD56bright	ENSG00000088053	19:55008328:G:A	28	27	0.29967	0.0277182	3.04369e-27	4	3	3	4	3	3	4	4	3	2	3	3	4	3	3		4	3	3	3	3	4	3	4	3	3	3	3	4
NK_CD56bright	ENSG00000089327	19:35169605:G:A	28	21	-0.134163	0.00895069	8.65047e-51	3	3	3	3	3	2	4	2	2	3	4	3	3	2	4		3	4	4	4	4	3	3	3	3	2	2	2	4
NK_CD56bright	ENSG00000089335	19:34661110:G:A	28	22	-0.183126	0.0262067	2.79326e-12	4	4	4	4	4	2	4	3	4	2	4	4	4	2	3		3	4	4	3	2	4	3	3	3	2	4	2	4
NK_CD56bright	ENSG00000089351	19:34994733:C:G	28	20	0.106981	0.0184665	6.90356e-09	3	3	3	3	3	2	3	3	3	2	4	3	3	2	3		2	3	3	3	2	3	3	3	3	2	2	2	4
NK_CD56bright	ENSG00000089639	19:19640013:C:T	28	15	0.0926211	0.0187406	7.72143e-07	3	3	3	3	2	2	3	4	2	2	4	3	4	2	4		3	3	2	2	2	2	2	3	3	2	2	2	4
NK_CD56bright	ENSG00000090006	19:40620542:A:G	28	18	-0.162233	0.0350458	3.67136e-06	3	3	3	3	3	2	3	3	2	2	3	3	3	2	4		2	3	4	4	2	4	3	3	2	2	2	2	4
NK_CD56bright	ENSG00000090661	19:8207262:C:G	28	21	0.0928689	0.0155685	2.44377e-09	3	3	3	3	3	2	3	3	3	2	3	3	3	2	4		4	4	3	3	2	3	3	4	3	2	2	2	4
NK_CD56bright	ENSG00000090924	19:39327638:T:C	27	10	-0.25383	0.0594935	1.98542e-05	3	4	3	2	2	2	1	3	2	2	2	2	3	2	3		2	4	3	3	2	2	2	2	2	2	2	2	4
NK_CD56bright	ENSG00000096996	19:18088520:T:C	28	15	-0.0977928	0.0199727	9.76473e-07	3	3	3	4	3	2	4	4	2	2	3	3	4	2	4		2	3	2	3	2	3	2	2	2	2	2	2	4
NK_CD56bright	ENSG00000099326	19:58501017:TTTAA:T	28	19	-0.0720751	0.0194971	0.000218419	4	4	3	3	4	2	3	4	4	2	4	3	3	2	3		2	3	4	3	2	3	3	2	2	2	3	2	4
NK_CD56bright	ENSG00000099331	19:17092722:CAA:C	28	16	-0.0440546	0.00931784	2.26759e-06	3	3	3	2	2	2	3	3	2	2	3	3	3	2	3		2	3	3	3	2	3	4	3	2	2	2	2	4
NK_CD56bright	ENSG00000099338	19:38336502:CGGCCGGGAGCAAGAGCAGGGGCGG:C	28	21	0.428326	0.0730567	4.5477e-09	4	4	4	4	4	4	4	4	4	2	4	4	4	2	4		2	4	4	4	2	4	3	4	4	2	2	2	4
NK_CD56bright	ENSG00000099341	19:38375163:G:A	28	12	0.123323	0.0263813	2.94451e-06	3	3	2	2	2	2	2	3	2	2	3	3	3	2	3		2	4	3	4	2	2	4	2	2	2	2	2	4	0.21655
NK_CD56bright	ENSG00000099785	19:8465003:A:T	28	22	0.184091	0.0207862	8.26345e-19	3	4	3	3	3	2	3	3	3	2	3	4	4	2	4		4	3	4	4	3	4	3	4	3	2	2	2	4
NK_CD56bright	ENSG00000099795	19:14562510:G:A	28	9	0.144048	0.0368177	9.13602e-05	2	2	2	3	2	2	3	3	2	2	3	2	3	2	3		2	3	3	2	2	2	2	2	2	2	2	2	3
NK_CD56bright	ENSG00000099797	19:14573691:CTT:C	28	10	-0.0847658	0.0133276	2.01545e-10	3	3	2	3	2	2	3	3	2	2	3	3	3	2	3		2	2	2	2	2	2	2	2	2	2	2	2	3
NK_CD56bright	ENSG00000099800	19:2391237:C:CAAA	28	18	0.0776594	0.0171762	6.14485e-06	3	3	3	3	3	2	3	3	2	2	3	3	3	2	3		2	3	3	3	2	3	3	2	3	2	2	2	3
NK_CD56bright	ENSG00000099804	19:511796:C:G	28	14	0.188004	0.0241779	7.493e-15	4	4	4	4	2	2	4	4	2	2	4	3	4	2	4		2	3	2	2	2	3	3	2	2	2	2	2	4
NK_CD56bright	ENSG00000099875	19:2028986:T:C	28	18	-0.0755488	0.0148276	3.4844e-07	3	3	3	3	3	2	3	3	2	2	3	3	3	2	3		2	3	3	3	2	4	3	4	2	2	2	2	4
NK_CD56bright	ENSG00000104804	19:48897948:CTTAT:C	26	11	0.283986	0.0529376	8.11518e-08	3	1	3	2	3	2	3	2	2	2	3	2	2	2	3		2	1	3	3	2	3	3	2	2	2	2	2	3
NK_CD56bright	ENSG00000104823	19:38832760:CA:C	28	20	0.0588461	0.012966	5.66567e-06	4	3	3	4	3	2	4	3	2	2	3	3	3	2	4		3	3	3	4	4	4	4	4	2	2	2	2	4
NK_CD56bright	ENSG00000104825	19:38906466:GT:G	28	10	-0.0553091	0.0121821	5.62033e-06	3	3	2	2	2	2	3	3	2	2	4	2	2	2	3		2	3	3	2	2	3	2	2	2	2	2	2	4
NK_CD56bright	ENSG00000104835	19:38947784:A:G	28	19	-0.175189	0.0308595	1.37089e-08	3	3	4	3	3	2	3	3	2	2	3	3	3	2	3		2	3	3	3	3	3	3	3	2	2	2	2	4
NK_CD56bright	ENSG00000104852	19:49080383:G:T	28	18	-0.0569262	0.0106058	7.98485e-08	4	4	4	4	4	2	4	4	2	2	4	4	4	2	4		2	4	4	4	2	4	4	4	2	2	2	2	4
NK_CD56bright	ENSG00000104870	19:49523859:C:CA	28	15	0.190525	0.0473231	5.67226e-05	3	3	3	3	3	2	2	2	2	2	3	3	3	2	3		2	3	3	3	2	3	3	2	2	2	2	2	3
NK_CD56bright	ENSG00000104880	19:7350159:G:A	28	17	-0.329304	0.0384323	1.04913e-17	4	4	4	4	4	2	4	4	4	4	4	4	4	2	4		4	3	2	2	2	4	2	2	2	2	2	2	4
NK_CD56bright	ENSG00000104894	19:49340780:T:TA	28	19	-0.0713782	0.00875264	3.49024e-16	3	3	3	4	4	2	4	3	2	2	3	3	3	2	3		2	3	3	3	2	4	3	3	2	2	3	2	4
NK_CD56bright	ENSG00000104936	19:45857409:CA:C	25	19	0.137791	0.0339415	4.91447e-05	3	3	3	3	3	2	3	3	2	2	3	3	3	2	3		3	3	3	3	3	1	3	3	1	2	2	1	3
NK_CD56bright	ENSG00000104964	19:3061356:C:T	28	16	0.0911569	0.0101315	2.31132e-19	3	2	3	2	2	2	4	3	2	2	4	3	3	2	4		2	3	5	5	2	3	3	3	3	2	2	2	5
NK_CD56bright	ENSG00000105053	19:49985115:T:C	28	17	-0.0605373	0.0179442	0.000741791	3	3	4	2	3	2	2	3	2	2	3	3	3	2	3		4	4	3	3	2	3	3	3	2	2	2	2	4
NK_CD56bright	ENSG00000105135	19:15190578:C:A	28	9	0.198962	0.0489899	4.88035e-05	3	3	2	2	3	2	2	2	2	2	2	3	3	2	3		2	2	2	3	2	3	2	2	2	2	2	2	3
NK_CD56bright	ENSG00000105185	19:32581212:C:G	28	20	0.0849586	0.0138917	9.60813e-10	4	4	4	4	4	2	4	4	2	2	4	4	4	2	4		2	3	4	4	4	3	3	3	4	2	2	2	4	-0.09995
NK_CD56bright	ENSG00000105186	19:32746908:G:A	28	14	0.0425016	0.0106417	6.5e-05	3	3	3	2	2	2	2	2	2	2	3	3	2	2	3		2	3	3	3	3	3	3	3	2	2	2	2	3
NK_CD56bright	ENSG00000105193	19:39444555:AT:A	28	22	0.0181983	0.00498282	0.000259983	4	3	4	3	3	3	4	4	3	2	4	2	4	2	3		2	3	3	3	4	4	3	3	2	4	3	2	4
NK_CD56bright	ENSG00000105227	19:40417276:C:T	14	7	1.74729	0.140116	1.08379e-35	1	1	1	4	1	1	4	1	1	2	4	1	1	2	4		4	1	1	1	2	3	1	2	1	2	2	2	4
NK_CD56bright	ENSG00000105258	19:36085412:A:G	28	20	-0.0761973	0.0131965	7.73804e-09	3	4	4	4	4	4	4	4	2	2	4	3	4	2	4		2	3	3	4	3	4	3	3	2	2	2	2	4
NK_CD56bright	ENSG00000105278	19:3817896:A:G	7	4	-0.392962	0.0403051	1.85042e-22	1	1	1	1	1	2	4	2	1	2	1	1	1	1	4		3	1	1	1	1	1	1	1	1	1	1	1	4
NK_CD56bright	ENSG00000105281	19:46781146:C:G	26	9	-0.237324	0.0442552	8.20236e-08	3	1	2	2	2	2	2	2	2	2	3	1	2	3	3		2	3	2	2	2	3	3	3	2	2	2	2	3
NK_CD56bright	ENSG00000105287	19:46763378:A:G	28	18	0.0570643	0.0131799	1.49359e-05	3	3	3	3	3	2	2	3	2	2	3	3	4	2	3		2	3	4	3	2	3	3	3	3	2	2	2	4
NK_CD56bright	ENSG00000105323	19:41250133:T:G	28	19	0.0662193	0.0101869	8.00902e-11	4	4	4	3	3	2	4	4	2	2	4	4	4	2	4		3	4	3	4	2	3	3	3	2	2	2	2	4
NK_CD56bright	ENSG00000105329	19:41371586:G:A	28	18	-0.0402806	0.010746	0.000177939	3	3	3	3	3	2	3	3	3	2	3	3	3	2	3		2	3	3	3	2	2	3	3	2	2	2	2	3
NK_CD56bright	ENSG00000105364	19:10220335:T:C	28	13	-0.0833466	0.0217638	0.000128354	3	3	3	2	2	2	2	3	2	2	3	3	3	2	3		2	3	2	2	2	3	3	3	2	2	2	2	3
NK_CD56bright	ENSG00000105372	19:41865949:T:TA	28	18	-0.0166707	0.00447744	0.000196661	4	4	5	3	3	2	3	4	2	2	3	3	4	2	5		2	3	3	4	2	3	3	4	2	2	2	2	5
NK_CD56bright	ENSG00000105373	19:47742523:T:C	28	22	-0.0469448	0.00743393	2.70263e-10	4	4	3	4	4	2	3	4	4	2	4	4	4	2	3		3	3	4	3	2	3	4	3	4	2	3	2	4
NK_CD56bright	ENSG00000105383	19:51225385:A:G	10	5	0.446121	0.0443153	7.73347e-24	1	1	1	1	1	1	1	1	1	2	1	1	1	1	1		2	1	1	1	1	3	3	3	3	2	2	2	3	0.15735
NK_CD56bright	ENSG00000105402	19:47495107:A:G	28	8	0.137694	0.027348	4.78126e-07	3	2	2	2	2	2	2	2	2	2	3	3	2	2	3		2	3	3	3	2	2	2	2	2	2	2	2	3
NK_CD56bright	ENSG00000105404	19:41924615:A:G	28	22	0.0746937	0.00994167	5.77043e-14	4	4	4	4	4	3	4	4	4	2	4	4	4	2	4		4	4	4	4	2	3	2	4	4	2	4	2	4
NK_CD56bright	ENSG00000105483	19:48252838:T:C	28	18	0.0607056	0.0121783	6.20496e-07	4	3	4	3	4	2	3	3	2	2	3	4	4	2	3		2	4	3	3	2	3	3	3	2	2	2	2	4
NK_CD56bright	ENSG00000105499	19:48110531:T:TGCTCCGGAATCCGGTGCGGAGGCTTGGGCTCCGGAATCCGGTGCGGAGGCTTGG	16	12	1.39717	0.116993	7.1226e-33	1	1	1	1	1	2	1	1	4	1	1	1	1	2	1		2	3	4	3	4	4	4	4	4	2	4	4	4
NK_CD56bright	ENSG00000105568	19:52306193:A:G	28	10	0.0600596	0.0159458	0.000165571	3	3	2	2	2	2	2	2	2	2	3	3	2	2	2		2	3	3	3	2	2	3	3	2	2	2	2	3
NK_CD56bright	ENSG00000105583	19:12669390:T:C	28	18	-0.124768	0.0296434	2.56529e-05	4	4	4	4	4	2	4	3	2	2	4	4	3	2	4		2	3	4	4	2	4	4	4	2	2	2	2	4	-0.23075
NK_CD56bright	ENSG00000105619	19:54111259:C:A	28	16	-0.250697	0.0316709	2.45852e-15	3	4	3	4	4	2	4	3	2	2	4	4	3	2	4		2	2	2	3	2	4	4	3	2	2	2	2	4
NK_CD56bright	ENSG00000105640	19:17876833:G:A	28	17	-0.0968948	0.0192874	5.06766e-07	4	4	4	3	3	2	3	3	2	2	3	4	4	2	3		2	3	4	3	2	3	2	3	2	2	2	2	4
NK_CD56bright	ENSG00000105669	19:18908057:A:G	28	15	0.0454157	0.00888682	3.21383e-07	3	3	4	2	3	2	4	3	2	2	4	3	3	2	3		2	2	3	3	2	3	4	2	2	2	2	2	4
NK_CD56bright	ENSG00000105699	19:35227173:C:T	27	14	0.0908533	0.0207365	1.17959e-05	3	3	3	3	2	2	2	3	2	2	3	3	3	2	3		2	3	3	3	2	3	1	2	2	2	2	2	3
NK_CD56bright	ENSG00000105708	19:19709666:G:C	28	24	-0.266839	0.0181048	3.64502e-49	4	4	4	4	4	3	4	4	4	2	4	4	4	3	4		4	4	4	4	3	4	4	4	3	2	2	2	4
NK_CD56bright	ENSG00000105717	19:19575291:AC:A	28	13	0.257543	0.0465928	3.24764e-08	3	3	3	3	2	2	3	3	2	2	3	3	3	2	3		3	2	3	2	2	2	2	2	2	2	2	2	3
NK_CD56bright	ENSG00000105750	19:20958004:G:A	28	24	0.408495	0.0378249	3.45517e-27	4	3	3	3	3	3	3	3	4	2	3	3	3	2	3		3	3	3	3	3	3	3	3	4	2	3	2	4
NK_CD56bright	ENSG00000108107	19:55385959:A:G	28	27	-0.124098	0.00533628	1.25059e-119	4	4	4	4	4	4	4	4	4	4	4	4	4	4	4		4	4	4	4	4	2	4	4	4	4	4	4	4	0.00675
NK_CD56bright	ENSG00000116017	19:931800:G:A	28	9	-0.171543	0.0435043	8.04251e-05	3	3	2	3	2	2	2	2	2	2	3	3	2	2	3		2	2	3	3	2	2	2	2	2	2	2	2	3
NK_CD56bright	ENSG00000121410	19:58347686:A:G	27	18	0.120948	0.0187628	1.1472e-10	4	3	4	3	4	2	3	4	2	2	4	4	4	2	3		2	4	4	4	2	1	3	3	2	3	2	2	4
NK_CD56bright	ENSG00000121413	19:58082089:AT:A	27	17	0.112077	0.0221488	4.18876e-07	4	4	3	1	3	2	3	4	2	2	3	4	3	2	4		2	4	4	3	2	3	3	4	2	2	2	2	4
NK_CD56bright	ENSG00000123136	19:14418270:C:T	28	13	-0.190633	0.0286474	2.84326e-11	4	4	2	4	2	2	4	3	2	2	3	4	2	2	3		2	4	2	4	2	4	4	2	2	2	2	2	4
NK_CD56bright	ENSG00000123143	19:14459891:A:G	28	12	0.0600383	0.0123079	1.07154e-06	3	3	2	3	2	2	3	3	2	2	4	3	3	2	4		2	3	3	2	2	2	2	2	2	2	2	2	4
NK_CD56bright	ENSG00000123146	19:14381256:C:CTGAG	27	8	0.0422661	0.00920507	4.39824e-06	2	3	2	2	2	2	2	2	2	2	3	2	2	2	4		2	3	2	2	2	1	4	3	5	2	2	2	5
NK_CD56bright	ENSG00000123159	19:14501913:C:T	28	15	-0.084073	0.0202399	3.26966e-05	3	3	3	2	2	2	3	2	2	2	3	3	3	2	3		2	3	3	3	2	3	3	3	2	2	2	2	3
NK_CD56bright	ENSG00000125498	19:54828596:G:A	6	6	0.870218	0.0666572	5.94149e-39	1	1	1	1	1	1	4	1	1	1	3	1	1	3	3		4	1	1	1	1	1	1	1	1	1	1	1	4
NK_CD56bright	ENSG00000125648	19:6470620:G:GTTTT	26	17	-0.237088	0.0591114	6.04965e-05	3	3	3	2	3	2	3	3	2	2	3	3	3	2	3		2	3	3	3	3	1	1	3	3	2	2	2	3
NK_CD56bright	ENSG00000125652	19:6371911:C:CT	28	15	0.0788267	0.0196261	5.90884e-05	4	4	4	4	4	2	4	4	2	2	4	4	4	2	4		2	4	4	4	2	2	2	2	2	2	2	2	4
NK_CD56bright	ENSG00000125657	19:6547240:T:G	18	5	0.692788	0.0404261	7.8403e-66	1	1	1	2	1	2	2	2	1	3	3	1	1	2	1		2	1	3	2	2	5	1	2	2	2	2	2	5
NK_CD56bright	ENSG00000125726	19:6548113:C:T	20	13	0.647466	0.0573394	1.44003e-29	3	1	3	3	3	2	3	3	3	2	3	1	3	2	3		2	1	3	3	2	1	1	2	1	2	1	1	3
NK_CD56bright	ENSG00000125740	19:45519922:T:TTTTTTTA	27	3	-0.158518	0.0377725	2.70897e-05	2	2	2	2	3	2	2	2	2	2	2	2	2	2	2		2	2	2	2	2	1	3	2	2	2	2	2	3
NK_CD56bright	ENSG00000125743	19:45681959:C:A	28	20	-0.0487074	0.00880669	3.18905e-08	4	4	4	4	4	2	4	4	4	2	4	4	4	2	4		2	4	4	4	2	4	4	4	2	2	4	2	4
NK_CD56bright	ENSG00000125912	19:3191606:A:G	28	17	-0.100103	0.0196973	3.73316e-07	5	5	3	3	3	2	3	3	2	2	3	5	3	2	3		2	3	5	3	2	3	3	2	2	2	2	2	5
NK_CD56bright	ENSG00000126246	19:35749816:A:AAAG	28	27	-0.373902	0.0247591	1.58067e-51	3	3	3	3	4	3	3	3	4	2	3	3	4	3	3		4	3	3	4	3	3	3	3	3	3	4	4	4
NK_CD56bright	ENSG00000126267	19:35658859:A:G	28	23	-0.0710564	0.00795516	4.17938e-19	4	4	4	4	4	2	4	4	2	3	4	4	4	2	4		4	4	4	4	3	4	4	4	3	2	4	2	4
NK_CD56bright	ENSG00000126456	19:49664469:C:G	28	13	0.0934243	0.0178313	1.61147e-07	4	4	2	3	3	2	3	3	2	2	4	3	4	2	4		2	3	2	2	2	3	2	2	2	2	2	2	4
NK_CD56bright	ENSG00000126464	19:49637392:C:T	28	7	0.063411	0.0162474	9.50653e-05	3	3	2	3	2	2	2	2	2	2	3	2	2	2	3		2	3	2	2	2	2	2	2	2	2	2	2	3
NK_CD56bright	ENSG00000127220	19:17314138:T:G	28	10	0.127109	0.029644	1.80402e-05	3	3	2	2	3	2	2	2	2	2	3	3	2	2	3		2	2	3	2	2	3	4	2	2	2	2	2	4
NK_CD56bright	ENSG00000127663	19:5036744:G:A	28	18	-0.0547077	0.0138706	8.00787e-05	3	3	3	3	3	2	2	3	2	2	3	3	3	2	3		2	3	3	3	2	3	3	3	3	2	2	2	3
NK_CD56bright	ENSG00000129353	19:10608954:CT:C	28	11	-0.0971514	0.0226733	1.82875e-05	2	2	2	3	2	2	3	2	2	2	3	2	2	2	4		3	2	2	3	2	3	3	3	2	3	2	2	4
NK_CD56bright	ENSG00000129933	19:19318113:C:CTTTTCTTT	28	17	0.0576931	0.0144244	6.34283e-05	3	3	3	4	4	2	3	3	2	2	3	3	3	2	3		2	3	3	3	2	3	3	2	2	2	2	2	4
NK_CD56bright	ENSG00000129968	19:1883548:C:T	28	15	-0.113011	0.0210381	7.79961e-08	4	4	4	4	2	2	3	3	2	2	4	3	4	2	4		2	4	2	2	2	4	4	4	2	2	2	2	4
NK_CD56bright	ENSG00000130202	19:44868202:GA:G	9	4	1.05645	0.138605	2.49656e-14	1	1	1	1	1	1	1	1	1	2	1	1	1	1	1		1	1	1	1	1	3	4	3	2	2	2	2	4
NK_CD56bright	ENSG00000130244	19:38324843:T:C	28	11	0.0962894	0.0257088	0.000180112	3	3	3	2	3	2	2	3	2	2	3	3	2	2	3		2	2	3	3	2	2	2	2	2	2	2	2	3
NK_CD56bright	ENSG00000130255	19:5711038:G:GA	28	21	-0.151376	0.0199765	3.51702e-14	4	3	4	3	3	2	4	4	2	2	3	3	3	2	3		3	4	4	4	3	3	3	3	2	2	3	2	4
NK_CD56bright	ENSG00000130270	19:1852583:A:G	21	8	0.336239	0.0790101	2.08448e-05	3	1	3	3	2	2	2	1	2	1	3	1	2	2	3		2	1	1	1	2	3	3	2	2	2	2	2	3
NK_CD56bright	ENSG00000130303	19:17407483:C:T	28	18	0.12977	0.0336603	0.0001156	3	3	3	4	2	3	2	4	3	2	4	3	3	2	4		2	3	3	3	2	3	2	3	3	2	2	2	4
NK_CD56bright	ENSG00000130304	19:17500681:T:G	28	14	0.345485	0.049841	4.15703e-12	3	3	3	3	2	2	3	3	2	2	3	3	3	2	3		4	3	2	2	2	3	2	2	2	2	2	2	4
NK_CD56bright	ENSG00000130309	19:17556110:C:T	28	10	-0.0945482	0.0230173	3.99631e-05	3	2	2	3	2	2	2	2	2	2	2	2	2	2	4		2	3	3	3	2	2	3	3	3	2	2	2	4	-0.0153
NK_CD56bright	ENSG00000130311	19:17219842:G:T	28	10	-0.110802	0.0275674	5.83669e-05	3	3	3	2	2	2	2	3	2	2	2	3	3	2	2		2	3	3	3	2	2	2	2	2	2	2	2	3
NK_CD56bright	ENSG00000130312	19:17304789:CT:C	28	24	0.104045	0.014133	1.8135e-13	4	4	3	4	4	2	4	4	4	2	3	4	3	4	4		3	3	3	4	4	4	4	4	4	2	3	2	4
NK_CD56bright	ENSG00000130313	19:17507567:G:T	28	14	-0.0797917	0.0110873	6.16972e-13	4	4	4	4	2	2	4	4	2	2	4	4	4	2	4		2	4	4	4	2	2	2	2	2	2	2	2	4
NK_CD56bright	ENSG00000130332	19:2325420:CCT:C	28	20	0.0922405	0.00881253	1.22491e-25	4	4	4	4	4	2	4	4	2	2	4	4	4	2	4		2	4	4	4	2	4	4	4	4	2	4	2	4
NK_CD56bright	ENSG00000130382	19:6274083:G:A	28	6	0.248475	0.0299504	1.0748e-16	3	3	2	2	2	2	2	2	2	2	2	3	2	2	4		2	2	2	2	2	4	2	2	2	2	2	2	4
NK_CD56bright	ENSG00000130402	19:38645846:G:A	28	18	0.0408105	0.00816404	5.76822e-07	5	3	5	5	5	2	4	5	2	2	5	2	5	2	5		3	3	4	5	2	2	5	3	3	2	2	2	5
NK_CD56bright	ENSG00000130511	19:18504125:T:C	28	16	-0.0791452	0.0162902	1.18312e-06	4	3	3	3	4	2	3	4	2	2	3	3	3	2	3		2	4	3	3	2	3	2	2	2	2	2	2	4
NK_CD56bright	ENSG00000130517	19:18351220:G:A	28	16	0.128869	0.0271822	2.12739e-06	3	3	3	3	3	2	3	3	2	2	3	3	3	2	3		2	3	3	3	2	2	3	2	2	2	2	2	3
NK_CD56bright	ENSG00000130518	19:18256318:A:AT	28	18	-0.135191	0.0312246	1.49345e-05	3	3	3	3	3	2	3	3	2	2	4	3	3	2	3		3	3	4	3	2	2	4	3	2	2	2	2	4
NK_CD56bright	ENSG00000130520	19:18280361:C:T	28	14	-0.0437012	0.0114649	0.000137986	3	3	2	3	2	2	3	2	2	2	3	3	3	2	3		2	3	3	2	2	3	3	3	2	2	2	2	3
NK_CD56bright	ENSG00000130755	19:39324122:C:T	28	12	-0.159001	0.0365979	1.3956e-05	3	3	3	2	2	2	2	2	2	2	3	3	3	2	2		2	3	3	3	2	3	3	2	2	2	2	2	3
NK_CD56bright	ENSG00000130803	19:9172302:G:A	28	10	0.0679849	0.0187395	0.000285744	3	3	2	2	2	2	3	2	2	2	3	2	2	2	3		2	3	2	3	2	3	3	2	2	2	2	2	3
NK_CD56bright	ENSG00000130811	19:10118422:T:TG	28	19	0.140354	0.00851363	4.63846e-61	3	3	4	3	3	2	4	3	3	2	3	3	3	2	3		3	5	3	3	2	3	2	5	2	2	2	2	5
NK_CD56bright	ENSG00000130813	19:10122647:C:CA	28	5	0.0666108	0.0123032	6.15909e-08	2	2	2	2	2	2	2	3	2	2	3	2	2	2	3		2	2	3	2	2	2	2	2	2	2	2	2	3
NK_CD56bright	ENSG00000130844	19:53547339:C:A	27	13	-0.0847762	0.0189926	8.05742e-06	3	3	3	2	3	2	3	4	2	2	4	3	2	2	4		2	2	3	3	2	1	4	2	2	2	2	2	4
NK_CD56bright	ENSG00000132003	19:13779982:G:A	28	5	0.488123	0.114181	1.91158e-05	3	3	2	2	2	2	2	2	2	2	2	2	2	2	2		2	2	2	2	2	2	2	2	3	3	2	2	3
NK_CD56bright	ENSG00000132004	19:12794445:C:A	25	2	1.10048	0.261426	2.55898e-05	2	2	2	2	1	2	2	2	2	2	3	2	2	2	1		2	1	2	2	2	2	2	2	2	2	2	2	3
NK_CD56bright	ENSG00000133243	19:2018081:A:G	28	9	-0.134029	0.032812	4.41212e-05	3	3	2	3	2	2	2	2	2	2	3	2	3	2	3		2	2	3	2	2	2	3	2	2	2	2	2	3
NK_CD56bright	ENSG00000134815	19:47412053:C:T	28	9	0.201786	0.0511801	8.05825e-05	3	3	2	2	3	2	2	2	2	2	3	2	3	2	3		2	2	2	3	2	2	3	2	2	2	2	2	3
NK_CD56bright	ENSG00000141837	19:13156925:T:C	28	12	0.216923	0.0315677	6.34572e-12	3	3	2	2	2	2	2	2	2	3	3	3	2	2	3		2	3	3	3	2	3	3	2	2	2	2	2	3
NK_CD56bright	ENSG00000141994	19:5784359:C:T	28	18	-0.161878	0.0286624	1.62573e-08	3	4	4	3	4	2	3	2	2	2	3	4	3	2	3		2	3	3	4	2	4	4	3	4	2	2	2	4
NK_CD56bright	ENSG00000142039	19:41246730:A:C	28	16	0.0606487	0.0154023	8.2283e-05	4	4	4	3	4	2	3	4	2	2	4	3	4	2	4		2	4	4	3	2	2	2	3	2	2	2	2	4
NK_CD56bright	ENSG00000142065	19:36397912:A:G	28	18	-0.0989912	0.0209027	2.18178e-06	3	3	3	3	4	2	3	3	2	2	3	3	3	2	3		2	3	3	3	2	3	3	3	2	2	2	2	4
NK_CD56bright	ENSG00000142227	19:48340009:A:G	28	19	-0.0732141	0.00802416	7.22639e-20	3	3	3	3	3	2	3	4	2	2	3	3	3	2	3		2	3	3	3	2	3	3	3	3	2	2	2	4
NK_CD56bright	ENSG00000142252	19:45085313:C:T	28	18	-0.137549	0.0274242	5.28632e-07	4	4	3	4	2	2	4	4	2	2	4	4	4	2	4		4	4	4	4	2	4	4	4	2	2	2	2	4
NK_CD56bright	ENSG00000142303	19:8610229:G:C	21	16	0.138761	0.0282297	8.85912e-07	4	4	4	4	3	2	4	4	2	3	4	4	4	2	3		2	1	1	1	1	3	1	3	1	1	2	3	4	0.003
NK_CD56bright	ENSG00000142347	19:8550705:A:G	28	17	0.0581114	0.0136917	2.19283e-05	4	3	4	4	2	2	4	4	2	2	4	3	4	2	4		2	3	3	4	2	3	3	2	2	3	2	2	4
NK_CD56bright	ENSG00000142459	19:7865559:G:A	28	15	0.157976	0.0305101	2.24482e-07	3	3	4	2	2	2	2	3	2	2	4	3	3	2	3		2	3	2	3	3	3	3	3	2	2	2	2	4
NK_CD56bright	ENSG00000142534	19:49500032:GC:G	28	20	-0.0739847	0.00848795	2.87084e-18	4	4	4	3	4	2	3	4	3	2	4	4	3	2	4		2	4	4	3	3	2	2	4	3	2	4	2	4
NK_CD56bright	ENSG00000142541	19:49485248:CT:C	27	11	-0.0472	0.0105651	7.91216e-06	1	4	2	4	3	2	2	2	2	2	4	2	3	2	4		2	3	2	3	2	3	4	2	2	2	2	2	4
NK_CD56bright	ENSG00000152433	19:57363284:G:A	17	3	0.262757	0.0674724	9.84903e-05	1	1	1	1	1	2	1	1	2	2	1	2	1	2	1		2	3	3	2	2	2	1	2	2	2	2	2	3	0.0375
NK_CD56bright	ENSG00000159917	19:44156814:A:G	28	7	-0.094192	0.0221642	2.14023e-05	3	3	2	2	2	2	2	2	2	2	3	2	3	2	3		2	3	2	2	2	2	2	2	2	2	2	2	3
NK_CD56bright	ENSG00000160113	19:17236255:G:GGGGAA	23	13	0.241534	0.0449523	7.73904e-08	4	4	4	1	4	2	1	4	2	2	1	4	4	2	1		2	1	4	4	2	4	3	3	2	2	2	2	4
NK_CD56bright	ENSG00000160229	19:20823589:CTCATATATATGAGATATTTGATATATCTCATATATATGAGATATATA:C	28	17	0.100804	0.0184572	4.72044e-08	3	3	3	2	4	2	4	4	2	2	3	4	4	2	4		2	3	3	4	2	3	3	4	2	2	2	2	4
NK_CD56bright	ENSG00000160321	19:21910073:C:T	25	14	0.22781	0.0645833	0.000419693	4	3	3	2	4	2	3	3	2	2	3	4	3	2	4		2	3	3	3	2	1	1	1	2	2	2	2	4
NK_CD56bright	ENSG00000160336	19:53445938:G:A	28	17	-0.0743294	0.0154475	1.49627e-06	3	3	3	2	3	2	3	3	2	2	3	3	3	2	3		2	3	3	3	2	3	3	4	2	2	2	2	4
NK_CD56bright	ENSG00000160352	19:21114308:T:C	28	22	0.286455	0.0360541	1.94001e-15	3	3	3	3	3	2	3	3	3	2	3	3	3	2	3		3	3	3	3	2	3	3	3	3	2	3	2	3
NK_CD56bright	ENSG00000160439	19:55052063:C:CT	28	20	-0.192638	0.0254111	3.43235e-14	3	3	3	3	3	2	3	3	2	3	3	3	3	2	3		2	3	3	3	3	3	3	3	2	2	2	2	3
NK_CD56bright	ENSG00000160953	19:1325151:A:G	28	8	-0.0754085	0.0178887	2.49296e-05	3	3	2	2	2	2	2	2	2	2	3	3	3	2	2		2	3	2	2	2	2	2	2	3	2	2	2	3
NK_CD56bright	ENSG00000160961	19:14698899:GATATATATATATATAT:G	28	18	-0.144035	0.0239135	1.7102e-09	3	3	3	3	3	2	3	3	2	2	3	3	3	2	3		2	3	3	3	2	3	3	3	2	2	2	2	3
NK_CD56bright	ENSG00000161249	19:35497846:T:C	11	7	-0.345851	0.0457975	4.29458e-14	1	1	1	3	1	1	3	3	1	2	3	1	2	1	3		3	1	2	1	1	1	1	1	1	1	2	1	3
NK_CD56bright	ENSG00000161265	19:35743686:C:CA	28	21	0.200247	0.0298188	1.8747e-11	4	3	4	4	4	4	4	4	3	2	4	4	3	2	3		2	3	4	4	2	3	4	4	4	2	2	2	4
NK_CD56bright	ENSG00000161277	19:35972830:C:T	28	6	1.0259	0.244202	2.65687e-05	3	3	2	2	2	2	2	2	2	2	3	2	2	2	3		2	2	2	2	2	2	3	2	2	2	2	2	3
NK_CD56bright	ENSG00000161618	19:49444605:CTTT:C	28	15	-0.11786	0.0238148	7.45913e-07	3	3	3	4	2	2	3	2	2	2	3	3	2	2	4		2	3	3	3	2	3	3	3	2	2	2	2	4
NK_CD56bright	ENSG00000161671	19:50469265:C:T	28	3	0.214625	0.0602489	0.000367602	2	2	2	2	2	2	2	2	2	2	2	2	2	2	2		2	2	2	2	2	3	3	2	2	2	2	2	3
NK_CD56bright	ENSG00000161677	19:50454420:GTT:G	28	10	0.0927214	0.0206701	7.26501e-06	3	3	3	2	2	2	2	2	2	2	3	3	2	2	3		2	2	2	2	2	3	3	3	2	2	2	2	3
NK_CD56bright	ENSG00000166770	19:56495046:A:G	14	12	0.364533	0.0268009	3.92237e-42	1	3	1	1	3	1	1	1	1	3	1	3	1	1	1		3	4	3	3	1	1	1	3	3	2	3	2	4
NK_CD56bright	ENSG00000167232	19:23311901:C:CAA	28	16	0.0570052	0.0139233	4.23577e-05	4	4	4	4	2	2	3	4	2	2	4	2	3	2	4		3	3	4	3	2	4	3	2	2	2	2	2	4
NK_CD56bright	ENSG00000167460	19:16085954:G:A	27	19	-0.165424	0.0379016	1.27377e-05	3	3	3	3	3	2	3	3	2	2	3	3	3	2	4		4	3	4	3	2	1	4	3	3	2	2	2	4
NK_CD56bright	ENSG00000167468	19:1169478:C:T	28	20	-0.176887	0.0393799	7.06234e-06	3	3	3	3	3	2	3	3	2	2	3	3	3	2	3		3	3	3	3	2	3	3	3	2	2	3	2	3
NK_CD56bright	ENSG00000167483	19:17531869:C:A	16	6	0.301485	0.0640153	2.48226e-06	1	1	1	1	1	2	1	1	1	2	1	2	1	1	1		2	3	3	3	2	2	2	2	3	3	2	2	3
NK_CD56bright	ENSG00000167491	19:19365780:C:CAA	28	8	0.0428626	0.0104945	4.42134e-05	5	2	2	2	2	2	2	3	2	2	2	3	3	2	4		2	2	2	2	2	3	2	2	3	2	2	2	5
NK_CD56bright	ENSG00000167565	19:40363275:A:G	28	18	0.161653	0.0331702	1.09673e-06	3	3	3	3	2	2	3	3	2	2	3	3	3	2	3		2	3	3	3	2	3	3	3	2	2	4	2	4
NK_CD56bright	ENSG00000167578	19:40751141:G:T	28	11	0.210545	0.0410692	2.95042e-07	3	3	2	3	2	2	3	2	2	2	3	2	2	2	3		2	3	3	2	2	3	3	2	2	2	2	2	3
NK_CD56bright	ENSG00000167608	19:54164753:T:C	24	15	0.366794	0.0340451	4.57882e-27	4	3	4	4	3	2	4	4	2	2	4	3	4	2	4		2	1	1	1	2	3	1	3	2	3	2	2	4
NK_CD56bright	ENSG00000167613	19:54361936:C:T	27	20	-0.323129	0.0241408	7.38092e-41	3	3	4	4	3	3	4	4	4	2	4	3	4	2	4		4	3	4	4	2	3	3	2	2	1	2	2	4
NK_CD56bright	ENSG00000167618	19:54502815:C:T	15	10	0.884332	0.0880152	9.42266e-24	1	1	3	3	3	2	3	1	3	2	3	1	1	2	3		3	1	1	1	1	1	4	1	2	1	2	1	4	0.7277
NK_CD56bright	ENSG00000167633	19:54825145:T:C	7	6	0.575659	0.0579151	2.79635e-23	1	1	1	4	1	1	4	1	1	1	3	1	1	2	3		3	1	1	1	1	1	1	1	1	1	1	1	4
NK_CD56bright	ENSG00000167637	19:43810392:G:A	28	11	-0.271798	0.0600154	5.93209e-06	4	3	4	2	2	3	2	2	2	2	3	3	2	2	3		2	3	3	2	2	4	2	2	2	2	2	2	4
NK_CD56bright	ENSG00000167642	19:38264452:C:G	26	18	0.689737	0.0386957	4.55024e-71	3	3	2	1	4	2	4	4	2	4	3	3	3	2	1		2	4	3	4	3	3	3	3	3	2	2	2	4	-0.0274
NK_CD56bright	ENSG00000167670	19:4449290:T:C	28	16	-0.151689	0.0295954	2.96876e-07	4	4	3	3	4	2	4	4	2	2	4	4	4	2	3		2	4	3	2	2	3	3	2	2	2	2	2	4
NK_CD56bright	ENSG00000167766	19:52618504:C:T	28	23	0.113868	0.00995409	2.65904e-30	3	3	4	4	3	2	3	3	3	2	3	3	3	2	3		3	4	4	3	3	3	3	3	3	2	4	2	4
NK_CD56bright	ENSG00000167775	19:8295758:T:C	28	16	0.100619	0.0145417	4.53742e-12	4	3	4	3	3	2	4	3	2	2	3	3	3	2	4		3	3	3	3	2	2	2	2	2	2	2	2	4
NK_CD56bright	ENSG00000167815	19:12766150:G:C	28	25	0.154494	0.0144511	1.12363e-26	4	4	4	4	4	4	4	4	4	2	4	4	4	4	4		4	4	4	4	4	4	4	4	4	4	2	2	4
NK_CD56bright	ENSG00000168813	19:32296072:T:TG	26	13	0.0771324	0.019112	5.44117e-05	3	3	3	2	2	2	3	2	2	2	3	3	2	2	3		2	3	3	3	2	1	1	3	3	2	2	2	3
NK_CD56bright	ENSG00000170889	19:54205575:G:T	27	25	-0.114049	0.00611282	1.10216e-77	1	3	3	3	3	2	3	3	3	3	3	3	4	2	3		3	3	3	3	4	3	3	3	4	4	3	4	4
NK_CD56bright	ENSG00000170906	19:54108427:A:G	28	25	0.117721	0.0195905	1.86558e-09	4	4	4	4	4	3	4	4	2	4	4	4	4	3	4		4	3	4	3	3	4	4	4	3	2	3	2	4
NK_CD56bright	ENSG00000171105	19:7294494:C:T	25	17	-0.32013	0.063096	3.90146e-07	4	4	4	4	1	2	4	4	1	2	1	4	4	2	4		2	3	4	4	2	3	3	3	2	3	2	2	4	-0.1806
NK_CD56bright	ENSG00000171295	19:11791986:A:C	28	5	-0.21804	0.0505654	1.61751e-05	2	2	2	2	2	2	2	2	2	2	3	2	2	2	3		2	2	2	2	2	3	3	2	2	2	2	2	3
NK_CD56bright	ENSG00000171466	19:9670999:C:CA	28	11	0.163965	0.0394204	3.19099e-05	3	3	2	2	2	2	4	4	2	2	3	2	2	2	3		2	3	2	3	2	3	2	4	2	2	2	2	4
NK_CD56bright	ENSG00000171574	19:58401421:C:A	28	21	-0.312576	0.0331834	4.52661e-21	4	4	4	3	4	2	4	4	2	2	4	4	4	2	4		4	4	4	4	2	3	4	4	4	2	4	2	4
NK_CD56bright	ENSG00000171606	19:58173040:A:G	28	10	0.0764077	0.016624	4.30193e-06	3	3	2	3	3	2	2	3	2	2	3	3	2	2	3		2	3	2	2	2	2	2	2	2	2	2	2	3
NK_CD56bright	ENSG00000171817	19:37518630:C:CA	26	9	-0.192011	0.0494187	0.000102167	4	4	2	2	2	2	3	2	2	2	3	4	4	2	3		2	2	3	2	2	1	1	2	2	2	2	2	4
NK_CD56bright	ENSG00000171954	19:15522178:A:G	8	4	1.00295	0.20887	1.5726e-06	1	1	1	4	1	1	1	4	1	2	1	1	1	2	1		2	1	1	1	1	1	4	1	1	1	2	1	4
NK_CD56bright	ENSG00000172270	19:572317:G:C	28	18	-0.0565449	0.0109106	2.18887e-07	3	3	4	3	3	2	4	3	2	2	3	3	3	2	3		2	3	3	3	2	3	3	3	2	2	2	2	4	0.00225
NK_CD56bright	ENSG00000172687	19:21373915:A:T	28	18	-0.0897432	0.016451	4.89214e-08	4	4	3	3	3	2	3	3	2	2	3	4	3	2	3		2	3	3	3	2	3	3	2	3	2	2	2	4
NK_CD56bright	ENSG00000173875	19:12602127:C:CACACAT	28	13	0.071816	0.014253	4.6879e-07	3	3	3	3	3	2	3	3	2	2	3	3	2	2	3		2	3	2	2	2	2	3	2	2	2	2	2	3
NK_CD56bright	ENSG00000174652	19:9428716:G:GA	28	21	0.138784	0.0131464	4.72244e-26	3	3	4	3	4	2	3	4	3	2	4	4	3	2	4		3	4	3	4	3	3	5	3	2	2	2	2	5
NK_CD56bright	ENSG00000175221	19:876641:T:C	28	22	0.107182	0.0272693	8.47659e-05	3	3	4	4	3	3	4	3	4	2	4	3	3	3	4		3	3	4	3	3	3	3	2	2	2	2	2	4
NK_CD56bright	ENSG00000176293	19:58051293:C:CTA	16	9	0.146214	0.0335891	1.34266e-05	1	4	1	1	3	1	1	1	2	2	1	3	1	1	4		2	4	4	3	1	1	1	4	2	2	2	2	4
NK_CD56bright	ENSG00000176531	19:43569475:C:CAA	28	21	0.205014	0.0324536	2.66421e-10	3	3	3	3	3	3	3	3	2	2	3	3	3	2	3		2	3	3	3	3	3	3	3	3	2	2	2	3
NK_CD56bright	ENSG00000176593	19:58007523:A:G	28	20	-0.287518	0.0252205	4.17265e-30	4	4	4	3	3	2	3	4	2	2	3	3	3	2	4		4	3	3	4	2	5	5	3	4	2	2	2	5
NK_CD56bright	ENSG00000177025	19:58018624:T:C	17	4	-0.398926	0.103847	0.0001223	1	3	1	1	2	2	1	1	2	2	1	2	1	1	1		2	3	3	2	2	1	1	2	2	2	2	2	3
NK_CD56bright	ENSG00000178935	19:57806619:T:TA	28	18	-0.101705	0.0260234	9.29822e-05	3	4	3	3	4	2	3	3	2	2	3	4	4	2	3		2	3	3	4	2	3	3	3	2	2	2	2	4
NK_CD56bright	ENSG00000178982	19:38603086:G:A	28	18	0.0571588	0.0137618	3.27501e-05	3	3	3	3	3	2	3	3	2	2	3	3	3	2	3		2	3	3	3	2	3	3	3	2	2	2	2	3
NK_CD56bright	ENSG00000179115	19:12923770:A:G	28	12	-0.128308	0.0226364	1.44291e-08	3	4	2	2	2	2	2	2	2	2	4	3	2	2	4		2	3	3	4	2	3	3	3	2	2	2	2	4
NK_CD56bright	ENSG00000179909	19:57723613:C:T	24	13	0.177616	0.0441039	5.64429e-05	3	3	3	1	3	2	2	3	2	2	1	3	3	2	3		2	3	3	3	2	1	1	3	2	2	2	2	3
NK_CD56bright	ENSG00000180739	19:10529830:G:A	11	7	0.158844	0.0329147	1.39344e-06	1	1	3	3	1	2	3	3	1	2	3	1	1	2	3		2	1	1	1	1	1	1	1	1	1	1	1	3
NK_CD56bright	ENSG00000180855	19:12505413:G:T	21	6	0.182238	0.0446815	4.53071e-05	2	1	2	1	1	2	2	2	2	2	1	1	2	2	3		2	3	3	3	2	1	1	2	2	2	2	3	3
NK_CD56bright	ENSG00000181007	19:36421080:T:TA	28	17	-0.220948	0.0365623	1.51217e-09	3	3	4	3	3	2	3	3	2	2	3	3	3	2	3		2	3	3	3	2	3	3	2	2	2	2	2	4
NK_CD56bright	ENSG00000181027	19:46702503:C:G	28	19	-0.173378	0.0314916	3.68061e-08	3	3	3	3	3	2	3	3	2	2	3	4	3	2	4		2	3	3	4	2	3	3	3	3	2	2	2	4
NK_CD56bright	ENSG00000181029	19:7682559:G:A	28	21	0.127351	0.0158608	9.80754e-16	4	4	4	4	4	2	4	4	3	2	4	4	4	2	4		2	4	4	4	2	4	4	4	2	4	3	2	4
NK_CD56bright	ENSG00000181035	19:19067596:A:T	28	10	-0.134689	0.0312741	1.65697e-05	3	4	2	2	3	2	2	4	2	2	4	3	3	2	4		2	2	2	3	2	2	2	2	2	2	2	2	4
NK_CD56bright	ENSG00000181666	19:37372724:T:G	28	15	0.0833316	0.0155705	8.70448e-08	3	3	3	2	3	2	2	2	2	2	3	3	3	2	3		2	3	3	3	2	3	3	3	2	2	2	2	3
NK_CD56bright	ENSG00000181733	19:8675559:T:C	2	1	-0.299897	0.0518662	7.37602e-09	1	1	1	1	1	1	1	1	1	2	1	1	1	1	1		1	1	1	1	1	1	1	1	1	1	1	1	2
NK_CD56bright	ENSG00000181894	19:58159003:C:CT	28	15	-0.0820189	0.0205657	6.65939e-05	3	3	3	3	2	2	3	3	2	2	3	3	3	2	3		2	3	4	2	2	3	3	2	2	2	2	2	4
NK_CD56bright	ENSG00000182141	19:21351269:AAG:A	28	23	0.0820999	0.0129566	2.35022e-10	3	3	4	4	3	2	3	3	3	2	3	3	3	2	3		3	3	3	3	4	3	3	3	4	2	4	2	4
NK_CD56bright	ENSG00000182472	19:38729140:T:C	25	16	-0.176272	0.0146029	1.50176e-33	4	1	4	4	3	2	4	4	2	2	4	4	4	2	3		4	4	4	4	4	1	1	2	2	2	2	2	4
NK_CD56bright	ENSG00000182986	19:52897507:C:A	28	19	-0.162587	0.0261417	4.98884e-10	3	3	4	3	4	2	4	4	2	3	4	3	4	2	4		2	4	4	4	2	4	4	4	2	2	2	2	4	-0.3393
NK_CD56bright	ENSG00000185361	19:4630557:G:A	28	8	-0.247915	0.0530812	3.00485e-06	3	3	2	2	2	2	2	2	2	2	3	2	2	2	3		2	3	2	3	2	2	3	2	2	2	2	2	3
NK_CD56bright	ENSG00000185800	19:45749709:A:G	28	15	0.122337	0.0269761	5.7597e-06	4	3	3	4	5	2	3	3	2	2	3	4	3	2	4		2	2	4	2	2	3	3	2	2	2	2	2	5
NK_CD56bright	ENSG00000186017	19:36546406:C:CAAG	28	16	0.0888814	0.020553	1.52883e-05	3	3	3	3	3	2	2	3	2	2	3	3	3	2	3		2	3	3	3	2	3	3	2	2	2	2	2	3
NK_CD56bright	ENSG00000186020	19:36571675:C:CA	28	12	-0.0496537	0.0141651	0.000455991	3	3	2	2	2	2	2	2	2	2	3	3	3	2	3		2	4	3	3	2	4	4	2	2	2	2	2	4
NK_CD56bright	ENSG00000186111	19:3660062:A:G	28	11	-0.0814603	0.0206148	7.76498e-05	3	3	2	2	2	2	3	2	2	2	3	2	2	2	3		2	3	3	3	3	3	2	2	2	2	2	2	3
NK_CD56bright	ENSG00000186230	19:57432329:A:G	28	26	0.311255	0.0278438	5.18959e-29	4	4	4	4	4	4	4	4	4	2	4	4	4	4	4		4	4	4	4	4	4	3	4	4	3	4	2	4
NK_CD56bright	ENSG00000187650	19:5982952:C:T	28	12	0.209947	0.0473137	9.10776e-06	3	3	3	3	3	2	3	2	2	2	3	3	3	2	3		2	3	2	2	2	2	2	2	2	2	2	2	3
NK_CD56bright	ENSG00000188033	19:12621489:G:GAT	28	17	-0.0667014	0.0169714	8.4868e-05	3	3	2	4	3	2	3	3	2	2	3	4	3	2	3		2	4	4	3	2	4	3	3	2	2	2	2	4
NK_CD56bright	ENSG00000188171	19:20647484:G:GT	28	20	-0.120103	0.0298735	5.81028e-05	3	3	3	3	3	2	3	3	2	2	3	3	3	2	3		3	3	3	3	2	3	3	3	2	2	3	2	3
NK_CD56bright	ENSG00000188227	19:37503577:GA:G	26	19	0.2258	0.0336754	2.0116e-11	4	4	3	4	3	2	3	3	2	2	3	4	3	2	3		4	4	3	4	3	1	1	3	4	2	2	2	4
NK_CD56bright	ENSG00000188321	19:9324196:C:T	28	20	-0.252422	0.0410579	7.84887e-10	4	4	4	4	4	3	4	4	2	2	4	4	4	2	4		2	4	4	4	2	4	4	4	2	2	4	2	4	-0.7162
NK_CD56bright	ENSG00000188785	19:57394711:G:A	28	17	0.135871	0.0307564	9.9773e-06	3	3	3	3	4	2	3	3	2	2	4	3	3	2	3		2	3	4	3	2	3	2	3	2	2	2	2	4
NK_CD56bright	ENSG00000189013	19:54750701:G:A	3	3	-0.354181	0.0374511	3.16438e-21	1	1	1	1	1	1	1	1	1	1	1	1	1	1	3		3	1	1	1	1	1	1	1	1	1	1	1	3
NK_CD56bright	ENSG00000189042	19:36751698:C:CAA	28	16	-0.0836201	0.0180528	3.62171e-06	3	3	3	3	3	2	2	3	2	2	3	3	3	2	3		2	3	3	3	2	3	3	2	2	2	2	2	3
NK_CD56bright	ENSG00000189190	19:52780933:A:G	28	21	-0.251152	0.0169933	1.98652e-49	3	3	3	4	3	2	4	4	3	2	4	3	3	2	4		4	3	4	4	2	3	3	4	3	2	2	2	4
NK_CD56bright	ENSG00000189430	19:54905208:T:C	11	6	-0.0731154	0.0175757	3.18193e-05	1	1	1	1	1	2	3	2	1	2	3	1	1	2	3		2	1	1	1	1	3	1	1	1	1	3	1	3
NK_CD56bright	ENSG00000196267	19:52179724:T:C	28	8	-0.0911184	0.0220827	3.68752e-05	3	3	3	2	2	2	2	2	2	2	3	2	2	2	2		2	3	3	2	2	3	2	2	2	2	2	2	3
NK_CD56bright	ENSG00000196268	19:21491711:G:T	28	18	-0.110349	0.0223891	8.2791e-07	3	3	3	3	3	2	3	3	2	2	3	3	3	2	3		2	3	3	3	2	3	3	3	2	2	2	2	3
NK_CD56bright	ENSG00000196605	19:9656871:A:AAAAAAAATAT	28	17	-0.180513	0.0414105	1.30588e-05	4	4	4	4	3	2	4	3	2	2	4	2	3	2	4		2	4	4	4	2	4	3	4	2	2	2	2	4
NK_CD56bright	ENSG00000196684	19:16118312:C:T	28	13	0.202205	0.0354919	1.2179e-08	3	2	4	4	2	2	4	4	2	2	4	2	2	2	4		4	3	2	2	2	4	3	4	2	2	2	2	4
NK_CD56bright	ENSG00000196705	19:21151200:C:T	28	22	0.344945	0.0425523	5.21506e-16	4	4	4	4	4	2	4	4	2	2	4	4	4	2	4		4	4	4	4	4	4	4	4	4	2	4	2	4
NK_CD56bright	ENSG00000196757	19:11979132:C:T	28	18	-0.268757	0.048787	3.61336e-08	3	3	3	3	3	2	3	3	2	2	3	3	3	2	3		2	3	3	3	2	3	3	3	2	2	2	2	3
NK_CD56bright	ENSG00000196961	19:49771921:G:A	28	6	-0.194384	0.0250103	7.7169e-15	2	4	2	3	2	2	3	2	2	2	4	2	2	2	4		2	2	2	2	2	2	2	2	2	2	2	2	4
NK_CD56bright	ENSG00000197013	19:21586181:A:G	28	24	-0.197705	0.0188668	1.07937e-25	3	3	3	3	3	3	3	3	3	2	3	3	3	2	3		3	4	3	3	3	3	3	3	3	2	4	2	4
NK_CD56bright	ENSG00000197019	19:40425961:A:G	28	13	0.156112	0.0355241	1.11012e-05	4	3	2	4	4	2	4	4	2	2	4	2	4	2	4		2	2	3	4	2	2	3	2	2	2	2	2	4	-0.2824
NK_CD56bright	ENSG00000197020	19:21767600:T:C	28	24	-0.355385	0.0180213	1.44428e-86	4	4	4	4	4	2	3	4	4	3	4	4	4	2	4		3	4	4	4	3	4	4	3	4	2	4	2	4	-0.05685
NK_CD56bright	ENSG00000197134	19:22138454:T:C	28	23	0.25924	0.0337645	1.61727e-14	3	3	3	3	3	4	3	3	3	2	3	3	3	2	3		4	3	3	3	4	3	3	3	4	2	2	2	4
NK_CD56bright	ENSG00000197372	19:23617234:G:A	28	19	-0.0921051	0.0198149	3.34718e-06	4	3	4	3	3	2	3	4	2	2	4	3	4	2	3		2	3	3	3	2	3	3	3	3	2	2	2	4
NK_CD56bright	ENSG00000197540	19:515400:C:CA	28	16	0.143707	0.0177686	6.08054e-16	3	3	3	3	3	2	3	3	3	2	3	3	3	2	3		3	2	3	2	2	2	2	2	3	2	2	2	3
NK_CD56bright	ENSG00000197782	19:40089617:T:TACAC	28	19	0.230403	0.0504693	4.98982e-06	4	4	3	3	3	2	3	3	2	2	3	3	3	2	4		2	3	4	3	2	3	3	3	3	2	2	2	4
NK_CD56bright	ENSG00000197813	19:49385349:A:G	25	10	0.760441	0.186864	4.71166e-05	3	3	1	2	1	3	2	2	2	2	3	2	2	2	3		2	3	3	3	2	1	3	2	2	2	2	2	3
NK_CD56bright	ENSG00000197857	19:12307903:G:A	28	14	-0.183282	0.016224	1.35817e-29	3	3	4	3	3	2	3	3	2	2	3	3	3	2	3		2	2	2	2	2	3	3	2	2	2	2	2	4
NK_CD56bright	ENSG00000197863	19:36927862:A:G	28	17	0.527764	0.108658	1.1912e-06	3	3	3	3	3	2	2	3	2	2	3	3	3	2	3		2	3	3	3	2	3	3	2	2	2	3	2	3
NK_CD56bright	ENSG00000197928	19:53254971:G:GGGGATGGGCGGGGACAATGGC	27	19	-0.252905	0.0341851	1.38128e-13	4	4	4	4	4	2	3	3	2	2	4	4	4	2	4		2	4	4	4	1	4	3	4	4	2	2	2	4
NK_CD56bright	ENSG00000197933	19:11738921:C:T	28	19	0.571843	0.0668888	1.23984e-17	4	4	4	4	4	2	4	4	2	2	4	4	4	2	4		2	4	4	4	2	4	4	4	3	2	2	2	4	0.1729
NK_CD56bright	ENSG00000197961	19:9574027:CTTTTT:C	28	20	0.131353	0.0253387	2.17309e-07	3	3	3	3	4	2	3	3	2	2	4	3	3	2	3		4	3	3	4	2	3	4	3	3	2	2	2	4
NK_CD56bright	ENSG00000198046	19:56477588:G:T	11	6	0.212449	0.0362896	4.79092e-09	1	3	1	1	1	1	1	1	1	2	1	3	1	1	1		1	3	3	1	1	1	1	2	3	2	2	2	3	0.01435
NK_CD56bright	ENSG00000198131	19:58265399:C:T	28	19	-0.0869045	0.0138613	3.62081e-10	4	4	4	4	4	2	4	4	3	2	4	4	4	2	4		2	4	3	4	2	4	4	4	2	2	2	2	4
NK_CD56bright	ENSG00000198453	19:37003863:T:C	28	20	0.127904	0.0222258	8.67745e-09	3	3	3	2	3	2	3	3	2	2	3	3	3	2	3		3	3	3	3	3	3	3	3	3	2	2	2	3
NK_CD56bright	ENSG00000198466	19:57811715:C:CA	28	19	0.1019	0.022499	5.92319e-06	3	4	3	3	3	3	4	3	2	2	3	3	3	2	3		2	3	3	3	2	3	3	3	2	2	2	2	4
NK_CD56bright	ENSG00000198482	19:52536847:G:A	28	12	-0.137631	0.0177482	8.86054e-15	3	3	2	3	2	2	3	2	2	2	3	2	2	2	3		2	3	3	4	2	3	3	2	2	2	2	2	4
NK_CD56bright	ENSG00000198538	19:52943571:C:T	28	16	0.0924554	0.0245733	0.000168264	3	3	3	3	3	2	3	2	2	2	3	3	3	2	3		2	3	3	3	2	3	3	2	2	2	2	2	3
NK_CD56bright	ENSG00000198551	19:11599494:T:C	28	16	0.109002	0.0269327	5.18343e-05	3	3	3	2	3	2	3	3	2	2	3	3	3	2	4		2	3	2	3	2	3	3	2	3	2	2	2	4
NK_CD56bright	ENSG00000198858	19:867735:A:G	28	19	0.0866059	0.0195794	9.7193e-06	4	4	4	4	3	3	4	3	2	2	4	4	4	2	4		4	4	4	3	2	4	4	2	2	2	2	2	4
NK_CD56bright	ENSG00000203326	19:53366195:T:C	28	20	-0.120367	0.0209712	9.48957e-09	3	3	3	4	4	2	3	3	3	2	4	4	3	2	3		2	3	4	4	3	4	3	3	2	2	2	2	4	-0.0025
NK_CD56bright	ENSG00000204514	19:57791315:C:CT	28	14	-0.052027	0.0148621	0.000464127	3	3	3	3	2	2	3	3	2	2	3	4	4	2	3		2	3	2	2	2	3	3	2	2	2	2	2	4
NK_CD56bright	ENSG00000204519	19:57706833:C:T	28	14	0.125218	0.0268994	3.239e-06	4	4	4	2	4	2	2	4	2	2	4	4	4	2	4		2	3	4	4	2	3	2	2	2	2	2	2	4
NK_CD56bright	ENSG00000205784	19:4903019:C:CTCACTGGTTCTTTT	28	17	0.126983	0.0257682	8.31315e-07	3	3	3	3	4	2	3	3	2	2	3	3	3	2	3		2	3	3	3	2	3	3	2	2	2	2	2	4
NK_CD56bright	ENSG00000213020	19:52716403:C:A	28	15	0.0460629	0.011944	0.000114989	4	4	4	3	2	2	3	3	2	2	3	4	4	2	3		2	3	3	4	2	3	2	2	2	2	2	2	4
NK_CD56bright	ENSG00000213096	19:24034504:TTTTTTTC:T	28	16	0.0839125	0.0160856	1.8222e-07	3	3	4	2	3	2	3	4	2	2	4	3	2	2	4		2	3	4	4	2	3	4	3	2	2	2	2	4
NK_CD56bright	ENSG00000213965	19:32702404:CAGA:C	28	19	0.109312	0.0194583	1.93451e-08	3	3	3	3	3	2	4	3	2	2	3	3	3	2	4		2	4	3	4	2	3	4	3	3	2	2	2	4
NK_CD56bright	ENSG00000214212	19:10959647:AAAACAAACAAAC:A	28	6	-0.25553	0.0484878	1.36428e-07	3	3	2	2	2	2	2	2	2	2	2	2	2	2	3		2	3	2	2	2	3	2	2	2	2	2	2	3
NK_CD56bright	ENSG00000221923	19:52386171:C:CAA	28	21	0.107824	0.0202208	9.6967e-08	3	3	3	2	4	4	3	3	2	2	3	3	3	2	3		3	3	3	3	2	3	3	3	3	3	2	2	4
NK_CD56bright	ENSG00000221946	19:35186901:T:G	27	18	-0.478959	0.0254352	4.24305e-79	3	3	3	3	3	2	3	2	2	3	3	3	4	2	3		4	3	3	3	2	3	3	2	2	1	2	2	4
NK_CD56bright	ENSG00000228300	19:1271275:C:T	28	18	0.0835313	0.0166022	4.87089e-07	4	4	4	4	4	2	4	4	2	2	4	4	4	2	4		2	4	4	3	2	4	4	4	2	2	2	2	4
NK_CD56bright	ENSG00000228629	19:36532096:C:CTTT	6	1	-0.287585	0.0685447	2.72175e-05	1	1	1	1	1	2	1	1	1	1	1	1	1	2	1		2	1	1	1	2	1	1	1	1	1	2	1	2
NK_CD56bright	ENSG00000229676	19:22674400:G:A	21	15	-0.57944	0.0763506	3.21894e-14	3	3	3	1	3	2	1	1	3	2	1	3	4	2	3		3	3	3	3	1	1	1	3	2	2	3	2	4
NK_CD56bright	ENSG00000232677	19:36315164:C:CTATATATA	23	16	-0.269005	0.0383153	2.20579e-12	3	1	3	3	3	2	3	1	3	2	3	1	3	2	3		3	3	3	3	2	1	1	3	3	2	2	2	3
NK_CD56bright	ENSG00000233527	19:36602443:CT:C	28	13	0.111145	0.0263512	2.46657e-05	3	3	2	2	4	2	3	2	2	2	4	3	4	2	3		2	3	3	3	2	3	2	2	2	2	2	2	4
NK_CD56bright	ENSG00000234906	19:44999110:TAAA:T	2	2	0.957723	0.0722642	4.33092e-40	1	1	1	1	1	1	1	1	1	1	1	1	1	1	1		1	1	1	1	1	1	1	1	1	1	3	1	3
NK_CD56bright	ENSG00000235034	19:50740794:A:AC	8	3	1.29951	0.264836	9.25513e-07	1	1	1	1	1	1	1	1	1	2	1	3	1	1	1		1	1	1	1	1	1	1	3	2	2	2	2	3
NK_CD56bright	ENSG00000237440	19:20570362:A:C	28	15	0.0860418	0.0176649	1.11164e-06	3	3	3	3	2	2	3	2	2	2	3	3	3	2	3		2	3	3	3	2	2	3	3	2	2	2	2	3
NK_CD56bright	ENSG00000240403	19:54798386:TAC:T	8	6	0.507782	0.0583743	3.35611e-18	1	1	1	3	1	2	3	1	1	1	3	1	1	2	3		3	1	1	1	1	1	1	1	1	1	1	1	3
NK_CD56bright	ENSG00000243772	19:54760398:T:G	6	4	0.673023	0.0861512	5.62362e-15	1	1	1	1	1	1	3	1	1	1	3	1	1	2	3		2	1	1	1	1	1	1	1	1	1	1	1	3
NK_CD56bright	ENSG00000249115	19:35697397:C:T	28	6	0.46977	0.0999327	2.59065e-06	2	2	2	2	2	2	2	2	2	2	3	3	2	2	3		2	3	2	2	2	2	2	2	3	2	2	2	3
NK_CD56bright	ENSG00000251247	19:36823992:C:CTTTTT	28	13	0.143926	0.0317808	5.93407e-06	3	3	4	3	2	2	3	2	2	2	3	3	3	2	3		2	3	2	2	2	3	3	2	2	2	2	2	4
NK_CD56bright	ENSG00000254004	19:36467395:G:A	28	14	0.215089	0.0515851	3.05143e-05	3	3	3	3	3	2	3	3	2	2	3	3	3	2	3		2	3	2	2	2	3	2	2	2	2	2	2	3
NK_CD56bright	ENSG00000256060	19:57325799:G:A	28	18	-0.123444	0.0292385	2.42177e-05	3	3	3	3	3	2	3	3	2	2	3	3	3	2	3		2	3	3	3	2	3	3	3	2	2	2	2	3
NK_CD56bright	ENSG00000256229	19:20286185:G:A	28	17	0.766681	0.156839	1.01703e-06	3	3	3	3	3	2	2	2	2	2	3	3	3	2	3		2	3	3	3	3	3	3	3	2	2	2	2	3
NK_CD56bright	ENSG00000256771	19:19768293:C:CA	28	19	-0.116061	0.0244511	2.06813e-06	4	3	4	2	4	2	3	4	2	2	3	4	3	2	3		3	3	3	3	2	4	4	4	3	2	2	2	4
NK_CD56bright	ENSG00000257704	19:47259503:G:A	28	18	0.807669	0.206861	9.44548e-05	3	3	3	3	3	2	3	2	2	2	3	3	3	2	3		3	3	3	3	2	3	3	3	2	2	2	2	3
NK_CD56bright	ENSG00000266904	19:19824118:G:A	25	14	-0.195739	0.0512131	0.000132346	3	3	3	3	3	2	2	2	2	2	3	3	3	2	3		2	3	3	3	2	1	1	2	2	3	2	1	3
NK_CD56bright	ENSG00000266964	19:35194041:T:G	25	14	-0.556077	0.0482267	9.26343e-31	3	3	2	3	3	2	3	2	2	2	3	3	3	2	1		2	3	3	3	3	1	3	2	2	1	2	2	3
NK_CD56bright	ENSG00000267053	19:36316347:A:T	14	7	-0.380021	0.0843703	6.66245e-06	1	1	1	1	1	1	1	1	2	1	1	1	1	2	3		3	3	3	3	2	1	1	3	2	2	2	2	3
NK_CD56bright	ENSG00000267100	19:10641210:T:C	28	19	0.23146	0.0376006	7.47253e-10	4	4	4	4	3	2	4	4	2	2	4	4	4	2	4		3	4	3	4	2	4	3	3	2	2	2	2	4
NK_CD56bright	ENSG00000267265	19:54962842:G:A	28	28	0.205759	0.0164492	6.687e-36	3	3	3	4	3	4	3	3	3	3	3	3	4	3	3		3	4	4	4	4	4	4	4	4	3	3	4	4
NK_CD56bright	ENSG00000267275	19:16324463:C:T	28	14	0.147797	0.0352008	2.68457e-05	4	4	4	2	3	2	4	2	2	2	4	4	3	2	4		2	4	4	4	2	2	4	2	2	2	2	2	4
NK_CD56bright	ENSG00000267320	19:28404927:T:C	6	6	-0.667118	0.0752107	7.31579e-19	1	3	1	1	3	1	1	1	3	1	1	1	1	1	1		1	1	1	1	1	1	1	1	3	1	3	1	3
NK_CD56bright	ENSG00000267375	19:38745123:C:CT	15	3	0.20465	0.0534482	0.0001287	1	1	1	1	1	2	3	1	1	2	1	1	1	2	3		2	1	1	1	2	2	2	2	2	2	2	2	3
NK_CD56bright	ENSG00000267379	19:14403864:CTTTTTTTTTTTTTT:C	27	17	-0.224719	0.0277156	5.14416e-16	4	4	4	4	4	2	4	4	2	2	4	4	4	2	4		2	4	4	4	2	1	4	4	2	2	2	2	4
NK_CD56bright	ENSG00000267454	19:56451095:G:C	14	11	0.280909	0.0581337	1.35094e-06	3	3	3	1	1	1	1	3	1	2	1	3	3	1	3		1	3	3	3	1	1	1	1	2	1	2	1	3
NK_CD56bright	ENSG00000267470	19:37471914:A:AT	9	1	-0.383773	0.0910531	2.49975e-05	1	1	1	1	1	2	1	1	1	1	1	1	1	1	1		1	2	2	1	1	1	1	2	2	2	2	2	2
NK_CD56bright	ENSG00000267475	19:32684963:AT:A	15	3	-0.449787	0.0875048	2.74528e-07	1	1	1	1	1	2	1	2	1	2	1	1	1	2	1		2	1	1	2	2	3	3	2	2	2	2	2	3
NK_CD56bright	ENSG00000267571	19:5912453:C:T	28	18	0.158818	0.0279722	1.36499e-08	3	3	3	3	3	2	3	3	2	2	3	3	3	2	3		2	3	4	3	2	4	4	3	2	2	2	2	4
NK_CD56bright	ENSG00000267575	19:27832827:A:ATTTTATTT	28	19	0.598525	0.122108	9.50505e-07	3	3	3	3	3	2	3	3	2	2	3	3	3	2	3		2	3	3	3	2	3	3	3	3	2	2	2	3
NK_CD56bright	ENSG00000267672	19:37058692:T:TC	28	15	0.141894	0.0417124	0.00066959	3	3	3	5	3	2	4	2	2	2	3	3	3	2	3		2	3	3	2	2	4	2	3	2	2	2	2	5
NK_CD56bright	ENSG00000267751	19:582468:A:G	19	8	-0.325202	0.0584725	2.67266e-08	1	3	1	1	1	2	3	2	2	2	1	3	3	2	3		2	1	1	1	2	3	1	3	2	2	2	2	3
NK_CD56bright	ENSG00000267757	19:45641767:G:T	25	19	-0.411615	0.0356529	7.8186e-31	4	1	4	4	4	2	4	4	2	2	4	4	4	2	4		4	1	4	4	4	4	4	4	1	2	4	2	4
NK_CD56bright	ENSG00000267767	19:34869609:A:G	19	11	-0.48583	0.109666	9.41891e-06	3	3	3	3	3	2	2	2	2	2	3	3	3	2	3		2	1	1	3	1	1	1	1	1	1	2	1	3
NK_CD56bright	ENSG00000267986	19:8574677:T:C	9	5	-0.2827	0.0617206	4.64286e-06	1	1	1	2	1	1	4	1	1	2	3	4	1	1	4		2	1	1	1	1	1	1	1	1	1	2	1	4
NK_CD56bright	ENSG00000268001	19:48245971:A:G	28	20	0.163005	0.03404	1.6792e-06	3	3	3	3	3	2	3	3	3	2	3	3	3	2	3		2	3	4	3	2	3	3	3	3	2	2	2	4
NK_CD56bright	ENSG00000268027	19:41459593:C:T	26	16	-0.539775	0.0571151	3.36729e-21	4	4	4	4	4	2	4	4	2	2	4	4	4	2	4		4	4	3	4	2	1	1	2	2	2	2	2	4
NK_CD56bright	ENSG00000268030	19:18656432:T:TGGG	28	17	-0.18614	0.0399888	3.24293e-06	3	3	3	3	3	2	3	3	2	2	3	3	3	2	3		2	3	3	3	2	3	2	3	2	2	2	2	3
NK_CD56bright	ENSG00000268081	19:21511456:C:T	28	25	-0.33822	0.0287015	4.71672e-32	4	3	3	4	4	3	4	3	4	3	4	3	4	2	3		4	4	4	4	4	4	3	4	4	2	4	2	4
NK_CD56bright	ENSG00000268119	19:21506442:AC:A	16	11	-0.203787	0.0495776	3.94882e-05	1	1	1	1	1	3	1	1	4	2	1	1	1	2	3		3	3	4	4	4	1	1	3	3	2	2	2	4
NK_CD56bright	ENSG00000268362	19:24041671:A:G	28	20	0.255544	0.035175	3.73222e-13	4	4	4	4	4	4	3	4	2	2	3	3	4	2	4		2	4	4	3	2	3	4	4	2	4	2	2	4
NK_CD56bright	ENSG00000268480	19:8666050:T:G	10	5	-0.150777	0.0248625	1.32412e-09	1	1	1	1	1	1	4	1	1	2	4	1	4	1	4		2	1	1	1	1	2	1	2	1	1	2	1	4
NK_CD56bright	ENSG00000268516	19:58280847:T:C	28	19	-0.203056	0.0297764	9.14525e-12	4	3	3	3	3	2	3	4	4	2	3	4	4	2	3		2	4	4	3	2	3	3	3	2	2	2	2	4
NK_CD56bright	ENSG00000268555	19:21578087:AT:A	4	3	0.645786	0.0448367	4.9503e-47	1	1	1	1	1	1	1	3	1	2	1	1	1	1	1		1	1	1	1	1	1	1	1	1	1	3	1	3
NK_CD56bright	ENSG00000268810	19:46354000:G:A	16	9	-0.481769	0.0719529	2.14753e-11	1	1	1	4	1	2	4	3	1	1	4	1	1	2	4		3	1	3	1	2	1	1	3	2	2	2	2	4
NK_CD56bright	ENSG00000268895	19:58317602:T:A	28	16	-0.287039	0.0650442	1.01955e-05	3	4	4	3	2	2	3	2	2	2	3	4	4	2	4		2	4	3	3	2	4	4	4	2	2	2	2	4
NK_CD56bright	ENSG00000269043	19:20572212:C:T	26	16	0.238926	0.0340271	2.19307e-12	3	3	3	3	3	2	3	5	2	2	3	3	3	2	3		3	3	3	3	2	1	1	2	2	2	2	2	5
NK_CD56bright	ENSG00000269172	19:39137947:G:T	17	5	-0.229998	0.0553605	3.25937e-05	1	1	1	1	1	2	3	2	2	2	1	1	1	2	1		2	1	3	3	2	1	3	2	2	2	2	2	3
NK_CD56bright	ENSG00000269343	19:57751086:C:CT	28	18	-0.0806774	0.0192147	2.6841e-05	3	3	3	4	3	2	3	3	2	2	3	3	3	2	3		2	3	3	3	2	3	3	3	2	2	2	2	4
NK_CD56bright	ENSG00000269688	19:38853878:T:A	28	15	0.154925	0.0313466	7.71966e-07	3	3	3	2	3	2	2	2	2	2	4	4	3	2	3		2	3	3	3	2	4	3	3	2	2	2	2	4
NK_CD56bright	ENSG00000269825	19:52585553:G:GA	27	16	-0.221177	0.0582373	0.000145957	3	3	3	3	3	2	2	3	2	2	3	3	3	2	3		2	3	3	3	3	3	1	2	2	2	2	2	3
NK_CD56bright	ENSG00000269834	19:52412711:TG:T	28	17	-0.514827	0.0693056	1.09959e-13	3	3	3	3	3	2	3	4	2	2	3	3	3	2	3		2	3	3	4	2	3	4	2	2	2	2	2	4
NK_CD56bright	ENSG00000269858	19:40825710:GTGTA:G	28	10	-0.0932897	0.0237211	8.39693e-05	2	2	2	2	2	2	2	2	2	2	3	2	3	2	3		2	3	3	3	2	3	3	3	2	2	2	2	3
NK_CD56bright	ENSG00000270164	19:41536585:C:T	12	5	0.472852	0.0724942	6.90896e-11	1	1	1	1	1	2	1	1	1	1	1	1	1	2	1		2	4	4	4	2	1	1	2	4	1	2	2	4
NK_CD56bright	ENSG00000271109	19:34862375:CAAAA:C	26	15	0.16587	0.0218248	2.95967e-14	3	3	3	3	3	2	3	3	2	2	3	3	3	2	3		2	3	3	4	2	1	1	2	2	2	2	2	4
NK_CD56bright	ENSG00000275395	19:39891613:C:T	19	16	0.484215	0.0510946	2.62121e-21	3	3	3	1	1	2	3	3	3	2	3	3	3	2	3		3	3	3	1	1	1	3	3	1	1	1	1	3
NK_CD56bright	ENSG00000279529	19:16520336:G:A	28	7	0.248055	0.0667271	0.000201244	3	2	4	2	2	2	2	2	2	2	4	2	2	2	4		2	3	2	2	2	3	2	2	2	2	2	2	4
NK_CD56bright	ENSG00000282851	19:17408068:C:G	28	17	-0.14634	0.0302493	1.31275e-06	3	3	3	4	3	2	3	3	2	2	3	4	4	2	3		2	4	4	3	2	2	3	2	2	2	2	3	4
NK_CD56bright	ENSG00000282951	19:40783492:G:C	26	15	-0.34447	0.0589081	4.98755e-09	4	1	5	4	2	2	3	3	2	2	4	3	3	2	4		2	4	4	3	1	4	2	4	2	2	2	2	5
NK_CD56bright	ENSG00000283103	19:58326586:TCACCCTCAGCCTCACACAGGCACCCTCAGCTCTCACACAGGCACCCTCAGCCCTCACACAGCCGCCCTCACCCTCAGCCTCACACAGG:T	28	18	0.234455	0.0404763	6.93868e-09	4	4	4	3	4	2	4	4	2	2	3	4	4	2	4		2	4	4	3	2	4	2	4	4	2	2	2	4
NK_CD56bright	ENSG00000287608	19:53449647:A:G	28	12	-0.16029	0.0403415	7.08774e-05	3	3	3	2	3	2	2	2	2	2	3	3	2	2	3		2	3	3	3	2	3	2	2	2	2	2	2	3
NK_CD56bright	ENSG00000288827	19:47420940:A:ACACACACTCT	28	10	0.367989	0.0956745	0.000119936	3	3	3	2	2	2	2	3	2	2	3	3	3	2	3		2	2	3	2	2	2	2	2	2	2	2	2	3
NK_CD56bright	ENSG00000288899	19:57311476:C:T	28	16	-0.0989961	0.0208559	2.06783e-06	3	3	3	3	4	2	3	4	2	2	3	3	3	2	4		2	4	3	3	2	2	3	2	2	2	2	2	4
NK_CD56bright	ENSG00000289115	19:42087594:AT:A	28	19	-0.411705	0.0614839	2.13993e-11	3	3	3	3	3	2	4	3	2	2	3	3	3	2	3		2	3	3	4	2	3	3	3	3	2	2	2	4
NK_CD56bright	ENSG00000289298	19:41592782:CA:C	27	18	-0.554238	0.0898422	6.87143e-10	3	3	3	3	3	2	3	3	2	2	3	3	3	2	3		3	3	3	3	2	1	3	3	2	2	2	2	3
NK_CD56bright	ENSG00000290058	19:32697055:A:C	7	3	-0.361141	0.0721615	5.59718e-07	1	1	1	1	1	1	1	3	1	2	1	1	1	3	1		1	1	1	1	1	1	1	2	1	2	1	2	3
NK_CD56bright	ENSG00000290073	19:52539224:C:G	28	17	-0.109776	0.0251022	1.22457e-05	3	3	3	3	3	2	3	3	2	2	3	3	3	2	3		2	3	3	3	2	3	3	2	2	2	2	2	3
NK_CD56bright	ENSG00000290988	19:37673701:C:G	19	15	-0.327227	0.0525723	4.83663e-10	4	4	4	1	3	1	3	3	2	2	3	4	4	1	4		4	4	3	3	1	1	1	1	1	2	2	1	4
NK_CD56bright	ENSG00000291114	19:51272291:GT:G	12	7	-0.126763	0.0222115	1.14915e-08	1	1	1	3	1	1	3	2	1	2	3	1	1	2	3		3	1	1	1	1	1	1	3	1	2	2	1	3
NK_CD56bright	ENSG00000291131	19:53199495:A:C	28	21	-0.249344	0.0309241	7.43926e-16	4	3	4	3	3	2	3	3	2	2	3	3	3	2	4		3	4	4	3	2	4	4	4	4	2	3	2	4
NK_CD56bright	ENSG00000291177	19:19774807:A:C	28	15	-0.162063	0.0474958	0.000644516	3	3	3	2	3	2	2	2	2	2	4	3	3	2	4		2	3	3	3	2	3	3	2	3	2	2	2	4
NK_CD56bright	ENSG00000003393	2:201769002:T:TA	28	19	-0.187293	0.0303517	6.79691e-10	3	3	4	4	3	2	4	4	4	2	4	3	4	2	4		2	4	4	3	2	4	4	3	2	2	2	2	4
NK_CD56bright	ENSG00000003402	2:201131056:A:G	28	17	-0.0423963	0.0105905	6.24861e-05	3	3	4	4	3	2	4	3	2	2	4	3	3	2	4		2	3	3	3	2	3	3	2	2	2	2	2	4
NK_CD56bright	ENSG00000003509	2:37299511:TACACACACACACACAC:T	28	12	0.0677808	0.017622	0.000119881	3	3	2	2	2	2	3	3	2	2	3	3	3	2	3		2	3	2	2	2	5	4	2	2	2	2	2	5
NK_CD56bright	ENSG00000006607	2:241340568:T:C	28	20	0.218866	0.0209222	1.30584e-25	3	4	3	3	4	2	3	4	2	2	3	4	4	2	4		4	3	3	3	2	3	3	3	3	2	2	2	4
NK_CD56bright	ENSG00000011566	2:39415952:C:CAAAAAA	27	8	-0.16297	0.041162	7.51928e-05	3	3	3	2	2	2	2	2	2	2	3	2	2	2	3		2	3	2	3	2	1	2	2	2	2	2	2	3
NK_CD56bright	ENSG00000015568	2:109748872:CAATA:C	28	3	0.161647	0.0435065	0.000202832	2	2	2	2	2	2	2	2	2	2	3	2	2	2	3		2	2	2	2	2	2	2	2	2	2	2	2	3
NK_CD56bright	ENSG00000023228	2:206159383:G:C	28	12	0.0558598	0.0152431	0.000247741	3	3	3	2	2	2	3	3	2	2	3	3	5	2	3		2	2	2	2	2	3	3	2	2	2	2	2	5	0.04295
NK_CD56bright	ENSG00000030419	2:212956941:A:AT	28	13	-0.0733364	0.0135427	6.12251e-08	3	3	3	2	2	2	3	3	3	2	2	3	3	2	3		2	3	3	3	2	2	2	2	2	2	2	2	3
NK_CD56bright	ENSG00000032389	2:3294313:C:G	28	8	-0.0641096	0.017295	0.000209864	3	3	3	2	2	2	2	2	2	2	3	3	3	2	2		2	2	2	2	2	3	2	2	2	2	2	2	3
NK_CD56bright	ENSG00000034510	2:84904046:G:A	28	17	0.0355148	0.00717248	7.36265e-07	3	3	3	3	2	2	3	3	2	2	3	3	3	2	3		2	2	3	2	2	3	2	5	3	3	2	3	5
NK_CD56bright	ENSG00000035115	2:209622:C:T	28	22	-0.110318	0.0155913	1.48799e-12	3	3	3	4	3	3	4	3	3	2	4	3	3	2	3		2	3	3	3	2	3	3	3	3	3	2	2	4
NK_CD56bright	ENSG00000036257	2:224523902:TTGG:T	28	15	-0.0684349	0.0159983	1.88901e-05	3	3	3	3	3	2	3	3	2	2	3	3	3	2	3		2	3	2	2	2	3	2	3	2	2	2	2	3
NK_CD56bright	ENSG00000040933	2:98501063:T:C	28	14	0.0713874	0.0173845	4.01883e-05	3	3	3	2	2	2	2	3	2	2	2	3	3	2	3		2	3	3	2	2	3	3	3	3	2	2	2	3
NK_CD56bright	ENSG00000042493	2:85382939:GA:G	27	25	-0.233012	0.0160138	5.78209e-48	3	3	3	3	3	3	3	4	4	3	4	3	3	2	1		3	3	3	3	3	3	3	3	3	3	3	2	4
NK_CD56bright	ENSG00000054219	2:159930407:C:CA	28	19	-0.0515853	0.0130447	7.66907e-05	3	3	3	3	3	2	3	3	2	2	3	3	3	2	3		3	3	3	3	2	3	3	2	3	2	2	2	3
NK_CD56bright	ENSG00000055332	2:37161216:CA:C	28	13	0.0472136	0.0117273	5.67472e-05	3	3	3	3	3	2	3	2	2	2	3	2	3	2	3		2	3	3	2	2	2	2	2	2	2	3	2	3
NK_CD56bright	ENSG00000061676	2:183063875:CTTTTTTTTTTTTTTTT:C	17	11	-0.334157	0.0674126	7.16288e-07	3	3	3	3	3	2	3	3	2	2	3	1	3	2	3		2	1	1	1	1	1	1	1	1	1	2	1	3
NK_CD56bright	ENSG00000064012	2:201341392:CAT:C	28	15	0.0350403	0.00909012	0.000115841	3	3	3	3	3	2	3	3	2	2	3	3	3	2	3		2	3	3	2	2	3	2	2	2	2	2	2	3
NK_CD56bright	ENSG00000065802	2:238549966:T:C	28	5	0.119391	0.024596	1.20938e-06	3	2	2	2	2	2	2	2	2	2	2	2	2	2	2		2	3	2	3	2	3	2	2	2	2	2	2	3
NK_CD56bright	ENSG00000067066	2:230471179:T:A	28	18	0.0316643	0.00769375	3.86192e-05	3	4	3	3	3	2	3	3	2	2	3	4	3	2	4		2	3	4	4	3	4	3	2	2	2	2	2	4
NK_CD56bright	ENSG00000068654	2:86074095:C:T	28	18	0.120435	0.0286052	2.55105e-05	4	4	3	4	4	2	3	3	2	2	4	4	4	2	3		2	4	3	3	2	4	3	3	2	2	2	2	4
NK_CD56bright	ENSG00000068878	2:53984487:T:G	28	18	-0.100541	0.00766292	2.51252e-39	4	4	4	4	4	3	4	4	2	2	4	4	4	2	4		3	4	4	3	2	2	3	2	2	2	2	2	4
NK_CD56bright	ENSG00000071051	2:105770124:TAA:T	28	17	0.0962909	0.0185428	2.07047e-07	3	3	3	3	3	2	3	3	2	2	3	3	3	2	3		2	3	3	3	2	3	3	2	2	2	2	2	3
NK_CD56bright	ENSG00000071073	2:98660418:GCACACACACACACACA:G	28	20	0.0566995	0.0100526	1.69785e-08	3	3	3	3	3	2	4	3	3	2	3	3	4	2	4		3	3	3	3	2	3	2	3	3	2	2	2	4
NK_CD56bright	ENSG00000071967	2:171498814:C:T	14	8	0.312207	0.0327198	1.40323e-21	1	1	1	1	1	3	3	1	1	2	1	1	1	2	3		3	1	1	1	1	3	3	3	2	2	2	2	3
NK_CD56bright	ENSG00000075292	2:71313494:T:TTCTTTTC	28	17	-0.0379276	0.00776829	1.04824e-06	3	3	4	3	4	2	4	3	2	2	3	3	4	2	4		2	4	4	4	2	3	3	2	2	2	2	2	4
NK_CD56bright	ENSG00000075568	2:98011522:TCTTC:T	28	11	-0.0345742	0.008064	1.80709e-05	3	3	3	2	2	2	2	2	2	2	3	3	3	2	3		2	2	3	2	2	3	2	2	3	2	2	2	3
NK_CD56bright	ENSG00000075884	2:143258570:G:A	28	20	-0.0648165	0.00613754	4.53433e-26	3	3	3	4	3	2	3	3	3	2	3	3	3	2	3		3	3	3	3	3	3	3	2	2	2	2	2	4
NK_CD56bright	ENSG00000077044	2:233391273:G:A	28	16	-0.058965	0.0101707	6.73015e-09	3	3	3	3	2	2	3	3	2	2	3	3	2	2	3		3	3	3	3	3	3	2	2	2	2	2	2	3
NK_CD56bright	ENSG00000077380	2:171754950:T:TA	28	19	0.0904778	0.0150093	1.65898e-09	4	4	4	3	3	2	4	4	2	2	4	4	4	2	4		2	4	4	4	2	4	3	2	4	2	3	2	4
NK_CD56bright	ENSG00000079246	2:216151224:A:T	28	19	-0.0307085	0.00693165	9.41552e-06	3	3	3	3	3	2	3	3	2	2	3	3	3	2	3		2	3	3	3	2	3	3	3	3	2	2	2	3
NK_CD56bright	ENSG00000079263	2:230223369:A:C	28	14	0.123007	0.0181447	1.20824e-11	3	3	3	3	3	2	3	3	2	2	3	3	3	2	3		2	2	3	3	2	2	2	2	2	2	2	2	3
NK_CD56bright	ENSG00000080345	2:151332282:T:TA	28	8	0.0361803	0.00932335	0.000104192	4	3	2	2	2	2	2	2	2	2	3	4	3	2	3		2	3	2	2	2	2	2	2	2	2	2	2	4
NK_CD56bright	ENSG00000081052	2:227163403:T:C	23	6	-0.227276	0.0335861	1.31514e-11	3	3	2	1	3	2	1	2	2	2	1	2	2	2	4		2	2	3	2	2	1	1	2	2	2	2	2	4
NK_CD56bright	ENSG00000082898	2:61401540:ATT:A	28	17	-0.0366597	0.00926517	7.59851e-05	4	4	4	4	4	2	2	3	3	2	4	4	4	2	4		2	4	4	4	2	3	3	2	2	2	2	2	4
NK_CD56bright	ENSG00000084090	2:96138597:C:CCTCCACCTGCAGCCCCGCCCCAACCAT	28	17	0.15121	0.0366502	3.69506e-05	3	3	3	3	3	2	3	3	2	2	3	3	3	2	3		2	3	3	3	2	3	3	2	2	2	2	2	3
NK_CD56bright	ENSG00000085449	2:223934967:C:T	28	12	-0.127925	0.0196555	7.5982e-11	3	3	3	2	2	2	3	3	2	2	3	3	3	2	3		2	3	2	2	2	2	3	2	2	2	2	2	3
NK_CD56bright	ENSG00000085982	2:233555852:T:C	28	20	-0.17002	0.0351861	1.35155e-06	4	4	4	4	4	2	4	4	4	2	4	4	4	2	4		4	4	4	4	4	5	2	3	2	2	2	2	5
NK_CD56bright	ENSG00000087338	2:69904832:A:C	28	16	0.0423285	0.0114421	0.000216139	3	3	3	3	3	2	3	3	2	2	3	3	3	2	3		2	3	3	3	2	2	2	2	3	2	2	2	3
NK_CD56bright	ENSG00000091409	2:172586618:C:G	28	10	-0.125458	0.0316004	7.18357e-05	2	2	2	3	3	2	3	2	2	2	3	3	2	2	3		2	3	3	2	2	3	2	2	2	2	2	2	3
NK_CD56bright	ENSG00000091436	2:173096344:C:CT	26	21	0.326957	0.0538125	1.23321e-09	3	1	4	3	3	2	4	3	2	2	3	1	3	3	3		4	3	4	4	4	4	4	3	4	4	2	2	4
NK_CD56bright	ENSG00000095002	2:47435511:C:CTT	28	18	0.084923	0.021532	8.01188e-05	3	3	3	3	3	2	3	3	2	2	3	3	3	2	3		2	3	3	3	2	3	3	3	2	2	2	2	3
NK_CD56bright	ENSG00000114978	2:74181190:CA:C	28	20	-0.0314539	0.00836468	0.000169694	3	3	3	3	3	2	3	3	2	2	3	3	3	2	3		2	3	3	3	2	3	3	3	4	3	2	2	4
NK_CD56bright	ENSG00000115053	2:231425446:T:C	28	15	-0.0534643	0.0078326	8.7396e-12	3	3	3	3	2	2	3	3	2	2	3	3	3	2	4		3	3	2	2	2	3	2	3	2	2	2	2	4
NK_CD56bright	ENSG00000115084	2:113698709:A:G	28	12	-0.0419737	0.0117566	0.000356662	3	5	3	2	3	2	2	2	2	2	4	5	4	2	4		2	3	2	4	2	2	4	2	2	2	2	2	5
NK_CD56bright	ENSG00000115109	2:120021268:A:G	28	15	0.185036	0.0417898	9.52094e-06	3	3	2	3	2	2	2	3	2	2	3	2	2	2	3		2	3	4	3	2	4	3	4	2	4	4	2	4
NK_CD56bright	ENSG00000115138	2:25161587:C:CGCCGCTGCT	28	22	0.518852	0.0559279	1.74047e-20	4	4	4	4	4	2	4	4	4	2	4	4	4	2	4		4	4	4	4	4	4	4	4	4	2	2	2	4
NK_CD56bright	ENSG00000115232	2:181398660:GAAA:G	27	19	0.075649	0.0178897	2.35122e-05	3	3	3	3	3	2	3	3	2	2	3	3	3	2	3		2	3	3	3	3	1	3	3	3	2	2	2	3
NK_CD56bright	ENSG00000115274	2:74418700:A:AT	28	20	-0.135121	0.0364839	0.000212573	4	4	3	3	4	2	4	4	2	2	4	4	4	2	4		4	4	3	3	2	3	4	3	4	2	2	2	4
NK_CD56bright	ENSG00000115275	2:74477997:A:T	28	18	0.0738954	0.0188726	9.02258e-05	3	4	4	3	3	2	4	4	2	2	4	3	4	2	4		2	4	4	3	2	3	3	3	2	2	2	2	4
NK_CD56bright	ENSG00000115295	2:29006094:G:T	27	16	-0.0571913	0.0119976	1.87066e-06	3	3	4	4	4	2	3	4	2	2	3	3	3	2	3		2	3	2	2	3	1	3	3	2	2	2	2	4
NK_CD56bright	ENSG00000115306	2:54582017:C:G	28	21	-0.148302	0.0120128	5.15936e-35	3	3	3	3	3	2	3	3	3	2	3	3	3	3	3		3	3	3	3	2	3	3	3	2	2	2	2	3
NK_CD56bright	ENSG00000115310	2:54964946:A:G	28	16	0.100713	0.01208	7.60595e-17	4	4	4	2	4	2	2	3	2	2	2	3	4	2	4		2	3	3	2	2	3	3	3	3	2	2	3	4
NK_CD56bright	ENSG00000115350	2:74998901:T:C	28	21	0.0956323	0.0177209	6.79239e-08	3	3	3	3	3	2	3	3	2	2	3	3	3	2	3		3	3	3	3	3	3	3	3	3	2	2	2	3
NK_CD56bright	ENSG00000115365	2:210562868:GT:G	28	4	-0.0796344	0.0211829	0.00017034	2	2	2	2	2	2	2	2	2	2	2	3	2	2	2		2	2	2	2	2	3	2	3	2	2	2	2	3
NK_CD56bright	ENSG00000115368	2:189414753:CA:C	28	13	0.048325	0.0138036	0.000463683	3	4	3	2	2	2	3	3	2	2	3	3	3	2	4		2	3	3	2	2	3	2	2	2	2	2	2	4
NK_CD56bright	ENSG00000115392	2:58241434:G:C	28	20	0.701459	0.0697462	8.5304e-24	4	4	4	4	4	4	3	4	3	2	4	4	4	2	4		2	4	4	4	2	4	4	4	2	2	2	2	4	0.07465
NK_CD56bright	ENSG00000115423	2:84459633:A:G	26	18	-0.304365	0.0402486	3.96549e-14	4	3	4	2	4	2	4	4	2	2	4	3	3	2	4		3	4	4	4	4	1	1	2	4	2	4	2	4
NK_CD56bright	ENSG00000115457	2:216631176:C:A	4	3	0.47257	0.0648482	3.1615e-13	1	1	1	1	1	1	1	1	1	1	1	1	1	1	1		4	1	1	1	1	1	1	1	2	1	3	1	4
NK_CD56bright	ENSG00000115459	2:85432432:T:C	28	12	-0.091141	0.0187792	1.2142e-06	3	3	2	2	2	2	2	2	2	3	2	3	3	2	2		2	3	3	3	2	3	3	2	3	2	2	2	3
NK_CD56bright	ENSG00000115464	2:61202224:C:T	28	17	0.0356831	0.00785019	5.48013e-06	3	3	3	3	4	2	3	3	2	2	3	3	3	2	3		2	3	3	3	2	3	3	2	2	2	2	2	4
NK_CD56bright	ENSG00000115484	2:61857618:CTTTTTTTTTT:C	28	17	-0.0483644	0.0119734	5.3604e-05	3	3	3	3	2	2	3	3	2	2	3	3	3	2	3		2	3	3	3	2	3	3	3	2	2	2	2	3
NK_CD56bright	ENSG00000115523	2:85694230:G:T	27	18	-0.149576	0.00782124	1.58257e-81	3	2	3	3	3	1	3	3	2	3	3	4	3	3	3		3	3	3	3	2	3	2	2	2	2	2	2	4	-0.1069
NK_CD56bright	ENSG00000115524	2:197381241:C:T	28	19	-0.0352517	0.00747678	2.41916e-06	3	3	4	3	3	2	4	3	4	2	3	4	4	2	4		2	3	3	3	2	3	3	3	2	2	2	2	4
NK_CD56bright	ENSG00000115525	2:85844270:G:C	28	20	-0.133002	0.0151871	1.99572e-18	4	4	3	3	4	2	3	4	3	2	3	4	4	2	4		3	3	3	3	2	2	2	3	3	2	2	3	4
NK_CD56bright	ENSG00000115594	2:102171665:G:T	9	4	0.255453	0.0663841	0.000119035	3	1	1	1	2	2	1	1	1	2	1	1	1	1	1		1	1	1	1	1	3	1	3	1	2	2	1	3
NK_CD56bright	ENSG00000115604	2:102350446:C:T	25	20	-0.087571	0.0102348	1.16662e-17	3	3	3	3	3	2	4	3	3	3	3	3	3	2	3		3	1	3	3	2	1	1	3	3	3	2	2	4
NK_CD56bright	ENSG00000115607	2:102385190:C:T	16	10	0.103839	0.0168795	7.66031e-10	1	1	3	3	1	2	3	3	1	2	3	1	3	2	3		3	1	1	1	1	1	1	3	2	2	1	2	3
NK_CD56bright	ENSG00000115652	2:106215033:G:C	28	10	0.154534	0.0319384	1.30816e-06	3	3	3	2	2	2	2	3	2	2	3	2	3	2	3		2	3	3	2	2	2	2	2	2	2	2	2	3
NK_CD56bright	ENSG00000115750	2:9845541:T:C	28	24	0.117644	0.0156005	4.66249e-14	3	3	4	3	3	4	4	4	4	2	3	3	3	2	3		3	3	3	4	3	3	3	3	4	2	4	2	4
NK_CD56bright	ENSG00000115762	2:131129324:CA:C	28	15	-0.0523816	0.0116196	6.54246e-06	3	3	3	2	2	2	3	3	2	2	3	3	3	2	3		2	3	3	2	2	3	3	2	2	2	3	2	3
NK_CD56bright	ENSG00000115806	2:170906390:A:AT	28	17	-0.0516592	0.0124802	3.48369e-05	4	4	4	4	4	2	4	4	2	2	4	3	3	2	4		2	3	2	3	2	4	4	3	2	2	2	2	4
NK_CD56bright	ENSG00000115816	2:37328828:G:GA	28	23	-0.0503405	0.0113339	8.92978e-06	3	3	3	3	3	3	3	3	3	2	3	3	3	2	3		3	3	3	3	3	3	3	3	3	2	2	2	3
NK_CD56bright	ENSG00000115825	2:37365901:G:A	28	20	0.262083	0.0270587	3.46745e-22	3	3	3	3	4	2	3	3	2	2	4	3	4	4	3		2	3	3	3	3	3	3	2	2	2	2	3	4
NK_CD56bright	ENSG00000115827	2:171454245:C:T	28	8	-0.104191	0.0224068	3.3197e-06	2	2	2	2	2	2	2	3	2	2	3	2	2	2	3		2	3	3	2	3	3	2	2	2	2	2	2	3
NK_CD56bright	ENSG00000115840	2:171739696:CT:C	28	17	0.0431253	0.0111397	0.000108243	3	3	3	3	3	2	3	3	2	2	3	3	3	2	3		2	3	3	3	2	3	3	2	2	2	2	2	3
NK_CD56bright	ENSG00000115841	2:37935665:T:C	28	17	0.217489	0.0344243	2.65137e-10	3	3	3	3	3	2	4	2	2	2	3	3	3	2	3		2	3	4	3	2	3	4	3	2	2	2	2	4
NK_CD56bright	ENSG00000115866	2:135965934:C:T	28	20	0.0893091	0.0164554	5.72012e-08	4	3	4	3	3	2	4	3	2	2	3	4	3	2	3		2	4	4	3	3	4	4	4	2	2	2	3	4
NK_CD56bright	ENSG00000115896	2:198042419:C:T	28	20	-0.540739	0.0530239	2.02358e-24	3	4	4	4	3	2	4	4	4	2	4	3	3	2	4		4	2	4	2	2	4	4	3	2	2	3	4	4
NK_CD56bright	ENSG00000115902	2:65030466:C:CTAAATAAA	28	20	0.0942209	0.0210529	7.62548e-06	3	3	3	3	3	3	3	3	2	2	3	3	3	2	3		2	3	3	3	2	3	3	3	3	2	2	2	3
NK_CD56bright	ENSG00000115919	2:142877245:T:C	17	13	1.6756	0.118061	1.01617e-45	1	1	1	3	1	2	1	1	1	3	3	1	1	2	1		4	4	4	4	3	1	4	4	3	2	4	2	4	0.02495
NK_CD56bright	ENSG00000115944	2:42345535:A:T	28	20	-0.0766701	0.00997936	1.55562e-14	4	4	4	4	4	2	4	4	2	2	4	4	4	2	4		2	4	4	3	4	4	4	4	2	3	2	2	4
NK_CD56bright	ENSG00000115947	2:147944697:TA:T	28	10	-0.0562764	0.0138712	4.96899e-05	3	3	3	2	2	2	2	2	2	2	3	2	3	2	3		2	3	3	2	2	3	2	2	2	2	2	2	3
NK_CD56bright	ENSG00000115956	2:68395016:CTG:C	27	19	-0.164809	0.0109655	4.68513e-51	3	1	3	4	2	3	4	4	2	2	3	2	3	2	4		4	3	3	3	2	3	3	4	2	3	3	2	4
NK_CD56bright	ENSG00000115966	2:175052187:T:C	28	17	0.0387298	0.0101777	0.000141591	3	3	4	3	3	2	3	2	3	2	3	3	3	2	3		2	3	3	3	2	3	3	2	2	2	2	2	4
NK_CD56bright	ENSG00000115977	2:69433150:C:CA	28	13	-0.0278344	0.00674479	3.6784e-05	4	3	3	4	2	2	2	3	2	2	4	4	3	2	4		2	3	2	2	2	3	2	3	2	2	2	2	4
NK_CD56bright	ENSG00000116001	2:70301469:T:C	28	10	0.152511	0.0284616	8.39314e-08	3	3	2	2	2	2	2	3	2	2	3	3	3	2	3		2	2	3	2	2	2	2	3	2	2	2	2	3
NK_CD56bright	ENSG00000116005	2:70283122:A:C	28	10	0.237895	0.0487848	1.08035e-06	3	4	2	3	2	2	2	3	2	2	3	3	3	2	3		2	2	2	2	2	3	2	2	2	2	2	2	4
NK_CD56bright	ENSG00000116016	2:46334677:G:A	17	3	-0.172421	0.0366995	2.62497e-06	1	1	2	2	1	2	2	2	1	2	3	1	2	2	1		2	1	1	1	2	3	2	2	1	2	2	1	3
NK_CD56bright	ENSG00000116062	2:47795462:A:ATT	28	14	0.0848615	0.0194893	1.33514e-05	3	3	3	2	3	2	2	2	2	2	3	3	3	2	3		2	3	3	3	2	3	3	2	2	2	2	2	3
NK_CD56bright	ENSG00000116106	2:221517646:T:A	26	16	-0.0395585	0.0107759	0.000241585	3	3	3	3	3	2	3	3	3	2	3	3	3	2	3		3	3	2	3	2	1	1	2	2	2	2	2	3
NK_CD56bright	ENSG00000116127	2:73383206:TCCCTTTC:T	28	23	0.10491	0.0146718	8.6491e-13	4	4	4	3	4	3	4	4	4	2	4	3	3	2	4		3	4	4	3	4	3	3	3	3	2	2	2	4
NK_CD56bright	ENSG00000118263	2:207200526:C:G	28	20	0.0860856	0.0148308	6.45551e-09	3	3	3	3	3	2	4	3	2	2	3	3	3	2	3		3	3	3	3	2	3	3	3	3	2	2	2	4
NK_CD56bright	ENSG00000118640	2:85530967:A:G	28	18	0.05096	0.00973043	1.63047e-07	4	4	4	3	3	2	3	3	2	2	4	3	4	2	4		2	4	4	4	2	3	3	3	2	2	2	2	4
NK_CD56bright	ENSG00000118961	2:20849331:A:AT	28	9	0.224003	0.0624235	0.00033267	3	3	2	2	2	2	3	2	2	2	2	2	2	2	2		2	3	3	3	2	3	3	2	2	2	2	2	3
NK_CD56bright	ENSG00000118965	2:20007858:G:A	28	14	-0.0944063	0.018174	2.05188e-07	3	3	2	2	3	2	2	3	2	2	3	3	3	2	3		2	3	3	3	2	3	3	2	2	2	2	2	3
NK_CD56bright	ENSG00000119013	2:201158849:C:CATT	28	14	-0.115478	0.0315297	0.000249742	3	3	3	2	3	2	2	2	2	2	3	3	3	2	3		2	3	2	3	2	3	3	3	2	2	2	2	3
NK_CD56bright	ENSG00000119041	2:196871779:T:C	28	17	-0.169429	0.0360991	2.68651e-06	3	3	3	3	3	2	3	3	2	2	3	4	3	2	3		2	3	3	3	2	4	3	2	2	2	2	2	4
NK_CD56bright	ENSG00000119729	2:46545369:T:C	28	10	-0.277119	0.0617124	7.10584e-06	3	3	3	2	2	2	2	3	2	2	3	3	2	2	3		2	3	3	2	2	2	2	2	2	2	2	2	3
NK_CD56bright	ENSG00000119771	2:23533036:T:C	28	9	-0.176555	0.0343948	2.84851e-07	3	3	2	2	2	2	2	2	2	2	3	3	2	2	2		2	3	3	3	2	2	3	2	2	2	2	2	3
NK_CD56bright	ENSG00000119772	2:25226215:CCT:C	28	5	0.0525301	0.0127216	3.64031e-05	3	2	2	2	2	2	2	2	2	2	3	2	2	2	3		2	2	2	3	2	2	2	2	2	2	2	2	3
NK_CD56bright	ENSG00000119787	2:38367622:C:CAAAA	28	11	0.194827	0.0424044	4.338e-06	3	3	3	2	3	2	2	3	2	2	3	3	3	2	2		2	3	2	3	2	2	2	2	2	2	2	2	3
NK_CD56bright	ENSG00000121989	2:147975506:GAAA:G	28	19	0.0962989	0.013343	5.30663e-13	3	3	3	3	3	2	3	3	2	2	4	4	3	2	3		2	4	3	3	2	4	3	4	3	2	2	2	4
NK_CD56bright	ENSG00000123609	2:151280592:C:T	28	23	0.133397	0.0151055	1.03721e-18	4	4	3	4	3	2	4	3	3	4	4	3	4	2	4		3	4	4	3	3	4	3	3	3	2	2	2	4
NK_CD56bright	ENSG00000123636	2:159576912:C:CAA	28	17	-0.0556567	0.0094919	4.52952e-09	3	3	3	3	3	2	3	3	2	2	3	3	3	2	3		2	4	3	3	2	3	3	2	2	2	2	2	4
NK_CD56bright	ENSG00000123989	2:219562673:G:A	18	9	0.168116	0.0462454	0.000277653	3	1	3	3	1	2	3	3	2	2	3	1	4	2	3		2	1	1	1	2	1	1	1	2	1	2	2	4
NK_CD56bright	ENSG00000124370	2:71152220:C:G	28	14	0.116083	0.0243964	1.95327e-06	3	3	3	3	3	2	2	2	2	2	3	3	2	2	3		2	3	3	3	2	3	3	2	2	2	2	2	3
NK_CD56bright	ENSG00000124383	2:71136877:G:T	28	16	-0.0899477	0.0144702	5.09797e-10	4	4	3	4	2	2	3	3	2	2	3	4	3	2	4		2	4	3	4	2	4	2	3	2	2	2	2	4
NK_CD56bright	ENSG00000124831	2:237682656:C:T	28	16	-0.140383	0.0170381	1.73184e-16	2	3	2	3	2	2	3	3	2	2	3	3	2	2	3		3	3	3	3	2	3	3	3	3	2	2	2	3
NK_CD56bright	ENSG00000125618	2:113224566:G:A	17	13	-0.668136	0.0668112	1.5185e-23	1	1	1	1	1	2	1	1	4	1	1	4	1	3	1		4	4	4	4	2	4	4	4	3	2	4	2	4
NK_CD56bright	ENSG00000125629	2:118084092:C:A	28	14	-0.102386	0.0227806	6.97533e-06	3	3	3	2	2	2	4	3	2	2	4	3	2	2	4		2	4	3	4	2	3	2	2	3	2	2	2	4
NK_CD56bright	ENSG00000125630	2:112542424:TTCCGGCGTGTACCGAGAGACTGGCG:T	28	17	0.193901	0.0361126	7.90144e-08	4	3	4	3	3	2	3	3	2	2	3	3	4	2	3		2	3	3	3	2	3	2	3	2	2	2	2	4
NK_CD56bright	ENSG00000125637	2:113185893:A:G	28	21	0.138978	0.0142102	1.37022e-22	4	4	4	4	4	2	4	4	4	2	4	4	4	2	4		4	4	4	4	2	4	4	4	4	2	2	2	4
NK_CD56bright	ENSG00000130147	2:235051580:C:T	9	2	-0.390099	0.0539942	5.01761e-13	1	1	1	1	1	1	1	1	2	2	1	1	1	1	1		1	1	1	1	1	3	1	2	2	2	2	2	3
NK_CD56bright	ENSG00000130414	2:240006698:G:A	28	21	-0.0766253	0.0136624	2.0412e-08	3	3	3	3	3	3	3	3	2	2	3	3	3	2	3		2	3	3	3	2	3	3	3	2	3	4	2	4
NK_CD56bright	ENSG00000132305	2:86194086:G:A	28	27	-0.097242	0.0124651	6.13456e-15	5	5	5	5	5	3	3	3	3	2	3	5	5	3	5		3	3	5	3	3	5	5	3	3	4	3	3	5
NK_CD56bright	ENSG00000132323	2:238161410:G:A	28	15	-0.0405669	0.0101515	6.43866e-05	3	3	3	3	3	2	3	3	2	2	4	3	4	2	3		2	3	3	3	2	2	2	2	2	2	2	2	4
NK_CD56bright	ENSG00000132329	2:237906181:A:C	15	12	0.391708	0.0187091	2.47531e-97	4	1	1	3	1	2	3	1	1	4	3	1	1	2	3		3	1	1	1	1	1	1	4	2	4	4	4	4
NK_CD56bright	ENSG00000134308	2:9698166:C:T	28	14	-0.0325677	0.00866445	0.000170749	3	3	3	3	3	2	3	2	2	2	3	2	3	2	3		2	3	3	3	2	3	2	2	2	2	2	2	3
NK_CD56bright	ENSG00000134317	2:9998449:TATATATATACATATATATAC:T	12	2	0.236121	0.0504325	2.84198e-06	1	1	1	1	1	2	1	1	1	2	1	1	1	2	3		2	1	1	2	2	1	2	2	1	2	2	1	3
NK_CD56bright	ENSG00000134318	2:11345331:G:A	28	11	0.0799823	0.01979	5.30996e-05	3	3	2	2	2	2	2	2	2	2	3	2	2	2	4		2	3	3	3	2	3	3	3	2	2	2	2	4
NK_CD56bright	ENSG00000134324	2:11784290:TGAGA:T	28	16	-0.079238	0.0155639	3.55922e-07	4	4	4	4	4	2	4	3	2	2	4	4	4	2	4		2	3	2	4	2	3	3	2	2	2	2	2	4
NK_CD56bright	ENSG00000135622	2:74560311:G:C	23	3	1.03451	0.25718	5.75808e-05	2	3	2	2	2	2	2	2	2	2	2	3	2	2	2		2	2	2	2	2	1	1	1	1	2	2	1	3
NK_CD56bright	ENSG00000135636	2:71367751:T:A	14	10	0.377134	0.0355421	2.6515e-26	1	1	1	4	1	1	4	4	1	2	4	2	4	2	4		4	1	1	1	1	1	3	3	1	2	1	1	4
NK_CD56bright	ENSG00000135898	2:230932682:T:C	15	6	1.11178	0.161418	5.67468e-12	3	1	1	4	2	2	1	1	2	1	4	3	3	2	1		1	1	1	2	2	1	1	2	2	2	1	1	4
NK_CD56bright	ENSG00000135905	2:225077267:TTTATTA:T	28	23	-0.0352958	0.00559584	2.83569e-10	3	3	3	3	3	3	3	3	3	2	3	3	3	2	3		3	3	3	3	2	3	3	3	3	3	2	2	3
NK_CD56bright	ENSG00000135913	2:218571574:C:CT	28	20	-0.103165	0.0187393	3.68601e-08	4	4	4	4	4	2	4	4	3	2	3	4	4	2	4		4	4	4	4	2	4	3	3	2	2	2	2	4
NK_CD56bright	ENSG00000135919	2:224029204:C:T	12	9	-0.258191	0.028497	1.30095e-19	1	3	1	1	1	3	1	1	2	2	1	4	1	2	3		4	4	1	1	4	1	1	1	1	1	3	1	4
NK_CD56bright	ENSG00000135926	2:218314222:C:CTTT	28	14	-0.0853325	0.0194942	1.20137e-05	3	3	4	3	3	2	3	4	2	2	3	4	3	2	3		2	2	2	2	2	3	3	2	2	2	2	2	4
NK_CD56bright	ENSG00000135931	2:231337291:T:TA	28	4	-0.147793	0.0325002	5.43009e-06	2	2	2	2	2	2	2	2	2	2	3	3	2	2	3		2	2	2	2	2	2	2	2	2	2	2	2	3
NK_CD56bright	ENSG00000135932	2:230799205:GT:G	28	18	-0.0563016	0.0105794	1.02741e-07	3	3	3	4	4	2	3	3	2	2	3	4	3	2	3		2	3	3	4	2	3	3	2	2	2	3	2	4
NK_CD56bright	ENSG00000135951	2:99141557:G:GCGCAGGCGCACGCCCA	28	24	0.252596	0.0200811	2.76133e-36	4	4	4	4	4	2	4	4	4	2	4	4	4	2	4		4	4	4	4	3	4	4	4	4	4	4	2	4
NK_CD56bright	ENSG00000135968	2:108449888:G:A	28	24	0.228985	0.0110218	7.18517e-96	3	3	3	3	3	2	3	3	3	3	3	3	3	3	3		4	3	3	3	4	4	3	4	2	2	4	2	4
NK_CD56bright	ENSG00000135976	2:97286212:A:G	28	27	0.154475	0.012025	9.03848e-38	4	4	4	4	4	4	4	4	4	2	4	4	4	4	4		4	4	4	4	4	3	3	3	3	4	4	3	4
NK_CD56bright	ENSG00000136682	2:113449351:G:A	28	23	-0.189443	0.0245684	1.24995e-14	4	4	4	3	3	2	4	3	3	2	3	3	4	2	4		3	4	4	3	4	4	4	3	4	2	4	2	4
NK_CD56bright	ENSG00000136710	2:130318708:C:A	28	12	-0.11418	0.0294723	0.000106999	3	3	2	3	2	2	2	3	2	2	3	3	3	2	3		2	3	3	2	2	3	2	2	2	2	2	2	3
NK_CD56bright	ENSG00000136717	2:127081898:G:A	28	22	0.247157	0.0129104	1.08392e-81	4	4	4	4	4	2	4	4	4	2	4	4	4	2	4		4	3	3	4	3	3	3	3	3	2	2	2	4
NK_CD56bright	ENSG00000136720	2:128373110:G:A	28	17	0.792796	0.198213	6.3418e-05	3	3	3	3	3	2	3	3	2	2	3	3	3	2	3		2	3	3	3	2	3	3	2	2	2	2	2	3
NK_CD56bright	ENSG00000136732	2:126762262:G:A	28	20	0.0624618	0.0108878	9.64617e-09	4	4	4	3	4	2	4	3	2	2	4	3	4	2	3		2	3	3	3	3	3	3	3	3	2	2	2	4
NK_CD56bright	ENSG00000138018	2:26251118:TGTTGATCAGTGTCG:T	28	9	0.190753	0.047722	6.41066e-05	3	3	2	2	2	2	2	2	2	2	3	2	2	2	3		2	3	3	2	2	3	3	2	2	2	2	2	3
NK_CD56bright	ENSG00000138029	2:26292296:T:TAAAAAA	28	15	-0.0493321	0.0126917	0.000101515	3	3	3	3	3	2	3	3	2	2	3	4	3	2	3		2	3	3	2	2	3	2	2	2	2	2	2	4
NK_CD56bright	ENSG00000138030	2:27086538:G:A	26	17	0.250196	0.0556224	6.85608e-06	4	4	4	5	4	2	3	3	3	2	4	4	3	2	4		2	1	1	3	2	4	4	4	2	2	2	2	5	0.0193
NK_CD56bright	ENSG00000138031	2:24945608:A:G	28	15	0.322521	0.0718575	7.178e-06	3	3	3	3	3	2	2	2	2	2	3	3	3	2	2		2	3	3	3	3	3	3	2	2	2	2	2	3
NK_CD56bright	ENSG00000138036	2:43733362:CAAA:C	28	17	-0.628582	0.142381	1.01106e-05	4	4	4	2	2	2	3	3	2	2	4	4	3	2	4		2	4	3	4	2	4	3	4	3	2	2	2	4
NK_CD56bright	ENSG00000138071	2:65327136:G:A	28	19	-0.0631267	0.0159071	7.23367e-05	3	3	3	3	3	2	3	3	2	2	3	3	3	2	3		2	3	3	3	2	3	3	3	3	2	2	2	3
NK_CD56bright	ENSG00000138079	2:44313102:C:T	28	16	0.196811	0.0409481	1.53699e-06	3	3	4	3	3	2	4	3	2	2	4	3	3	2	4		2	3	3	3	2	3	2	2	2	2	2	2	4
NK_CD56bright	ENSG00000138101	2:25586756:C:G	28	17	-0.30066	0.0686104	1.17519e-05	4	4	4	3	3	2	3	4	2	2	4	4	3	2	4		2	4	3	3	2	3	3	2	2	2	2	2	4
NK_CD56bright	ENSG00000138363	2:215285103:T:C	28	16	0.0727424	0.0187335	0.000103175	3	3	3	3	3	2	2	3	2	2	3	3	3	2	3		2	5	2	3	2	3	3	3	2	2	2	2	5
NK_CD56bright	ENSG00000138376	2:214794585:A:ATTC	28	18	0.168375	0.0249415	1.47043e-11	4	4	4	3	3	2	3	4	2	2	4	4	4	2	4		2	4	4	3	2	3	3	4	2	2	2	2	4
NK_CD56bright	ENSG00000138378	2:191161038:T:C	28	18	-0.10506	0.00855101	1.07298e-34	3	3	3	2	5	2	3	3	2	2	3	3	3	2	3		2	3	3	3	2	5	3	3	3	2	2	2	5
NK_CD56bright	ENSG00000138380	2:202992764:T:TA	28	12	-0.0759394	0.0188244	5.48128e-05	3	3	2	2	3	2	2	2	2	2	3	3	3	2	3		2	3	3	3	2	3	2	2	2	2	2	2	3
NK_CD56bright	ENSG00000138381	2:189747338:C:CA	28	18	-0.108518	0.0271107	6.2607e-05	3	3	3	3	3	2	3	3	3	2	3	3	3	2	3		2	3	3	4	2	3	3	2	2	2	2	2	4
NK_CD56bright	ENSG00000138398	2:169713700:TTAAA:T	28	22	-0.0891078	0.0130493	8.57638e-12	3	3	4	3	4	2	3	3	2	2	3	3	3	2	3		3	3	3	3	3	3	3	3	3	2	3	2	4
NK_CD56bright	ENSG00000138399	2:169570712:G:C	28	19	0.17655	0.0348002	3.91093e-07	4	4	4	4	4	2	4	4	3	2	4	4	4	2	4		2	4	4	4	2	4	4	4	2	2	2	2	4
NK_CD56bright	ENSG00000138439	2:202668620:TAATA:T	27	17	-0.0636763	0.0117779	6.43041e-08	5	4	3	2	2	2	3	5	3	2	3	4	4	2	3		2	3	3	3	2	1	3	3	2	2	2	3	5
NK_CD56bright	ENSG00000143727	2:214505:C:CCTGCGAACAGGCACCGGGCTGCCCCTGCCAACAGGCACCGGGCTGCTT	28	18	0.0653614	0.0148697	1.10463e-05	3	3	3	3	3	2	3	3	2	2	3	3	3	2	3		2	3	3	3	2	3	3	3	2	2	2	2	3
NK_CD56bright	ENSG00000143797	2:9063196:GAA:G	17	5	-0.211737	0.0563194	0.000170208	3	1	2	2	1	2	2	1	1	2	1	1	3	2	2		2	1	1	1	1	3	2	3	1	2	2	2	3
NK_CD56bright	ENSG00000143870	2:10779447:GTA:G	28	18	-0.0620044	0.0105303	3.90448e-09	3	5	3	3	4	2	3	3	2	2	3	5	3	2	3		3	5	4	3	2	2	3	3	2	2	2	2	5
NK_CD56bright	ENSG00000143878	2:20442568:A:ATTTTTTTTTT	28	13	0.331905	0.0771284	1.68286e-05	3	3	3	2	3	2	2	3	2	2	3	3	3	2	3		2	3	3	2	2	2	3	2	2	2	2	2	3
NK_CD56bright	ENSG00000143889	2:38656757:ACAAC:A	27	16	-0.18406	0.0412616	8.16484e-06	3	3	3	3	3	2	3	3	3	2	3	3	3	2	3		2	3	2	1	2	3	3	2	2	2	2	2	3
NK_CD56bright	ENSG00000143891	2:38669895:CTTT:C	27	13	0.163517	0.0294514	2.82299e-08	3	3	3	2	3	3	3	2	2	2	3	3	3	2	3		2	3	2	3	2	1	2	2	2	2	2	2	3
NK_CD56bright	ENSG00000143924	2:42103330:GT:G	27	23	-0.114014	0.00768573	8.76311e-50	4	4	4	3	4	3	4	3	3	2	4	4	4	2	4		4	4	4	4	3	1	3	3	3	2	2	3	4
NK_CD56bright	ENSG00000143933	2:47085004:G:GACACACACACACAC	28	15	0.0586553	0.00968822	1.41038e-09	3	3	3	3	3	2	2	2	2	2	3	3	3	2	3		2	3	3	3	2	3	3	2	2	2	2	2	3
NK_CD56bright	ENSG00000143947	2:55134730:GC:G	28	14	0.0242686	0.00611012	7.13099e-05	3	3	3	3	3	2	3	3	2	2	3	3	3	2	3		2	2	3	2	2	2	2	3	2	2	2	2	3
NK_CD56bright	ENSG00000143970	2:25723601:T:G	28	3	0.065146	0.0134933	1.37886e-06	2	2	2	2	2	2	2	2	2	2	2	2	2	2	5		2	5	2	2	2	2	2	2	2	2	2	2	5
NK_CD56bright	ENSG00000144134	2:113638595:C:T	28	19	-0.0936331	0.0245189	0.000134097	3	4	3	3	3	2	3	3	2	2	3	3	3	2	3		2	3	3	3	3	4	3	4	2	2	2	2	4
NK_CD56bright	ENSG00000144136	2:112622899:T:C	28	16	-0.0840841	0.0137993	1.10578e-09	3	3	4	4	2	2	4	3	2	2	4	3	4	2	4		2	5	2	3	2	3	3	3	2	2	2	2	5
NK_CD56bright	ENSG00000144182	2:99141557:G:GCGCAGGCGCACGCCCA	28	17	0.180647	0.0343491	1.44718e-07	3	3	4	3	3	2	3	5	2	2	4	3	4	2	3		2	4	4	3	2	4	3	2	2	2	2	2	5
NK_CD56bright	ENSG00000144199	2:97035045:TTATATATATATATATATATA:T	26	7	0.182686	0.0392427	3.2353e-06	3	2	2	2	2	2	2	2	2	2	4	2	2	2	4		2	4	3	4	2	1	1	2	2	2	2	2	4
NK_CD56bright	ENSG00000144218	2:100146237:G:T	27	20	-0.173758	0.0101148	3.83952e-66	3	3	3	2	3	2	3	1	3	2	3	3	3	2	4		2	5	3	3	2	4	4	4	3	3	3	2	5
NK_CD56bright	ENSG00000144231	2:127746960:T:C	28	14	-0.0827736	0.0170704	1.24111e-06	3	5	2	3	3	2	3	2	2	2	3	3	3	2	3		2	5	3	3	2	2	2	3	2	2	2	2	5
NK_CD56bright	ENSG00000144283	2:158574756:G:A	28	11	-0.135076	0.0320679	2.52903e-05	3	3	3	2	3	2	2	2	2	2	2	3	3	2	3		2	3	2	2	2	3	3	2	2	2	2	2	3
NK_CD56bright	ENSG00000144320	2:175983889:T:C	28	21	-0.13411	0.0161449	9.84186e-17	4	4	4	3	4	4	4	4	3	2	4	4	4	3	4		3	3	3	3	2	5	5	2	2	2	2	2	5
NK_CD56bright	ENSG00000144357	2:169852850:CA:C	28	17	-0.032364	0.00740786	1.24887e-05	3	3	3	2	3	2	2	3	2	2	3	2	3	2	3		2	3	3	3	3	3	3	3	3	2	2	2	3
NK_CD56bright	ENSG00000144362	2:169649922:C:CA	26	15	-0.256399	0.0471222	5.29352e-08	4	4	3	3	3	2	2	4	2	2	4	3	4	2	4		2	4	3	3	2	1	1	2	2	2	3	2	4
NK_CD56bright	ENSG00000144369	2:186686050:A:G	13	5	0.269674	0.0582394	3.64885e-06	1	1	1	4	1	2	1	1	1	2	1	1	1	2	1		2	1	1	1	1	3	2	4	3	2	2	2	4
NK_CD56bright	ENSG00000144381	2:197455999:A:C	27	16	0.274424	0.0583308	2.5435e-06	3	3	3	3	3	2	3	3	2	2	3	3	3	2	3		2	3	3	3	2	1	3	2	2	2	2	2	3
NK_CD56bright	ENSG00000144445	2:210020298:C:T	28	10	-0.0955075	0.0118953	9.8261e-16	3	3	3	3	2	2	4	2	2	2	4	2	2	2	4		2	2	2	3	2	3	2	2	2	2	2	2	4
NK_CD56bright	ENSG00000144481	2:234004389:C:T	1	1	0.448196	0.0655414	8.01029e-12	1	1	1	1	1	1	1	1	1	1	1	1	1	1	1		1	1	1	1	1	1	1	1	1	1	1	1	1
NK_CD56bright	ENSG00000144504	2:240521955:T:A	28	24	0.327092	0.0209365	5.0733e-55	4	4	4	4	4	2	4	4	4	4	4	4	4	2	4		4	4	4	4	2	4	4	4	4	3	4	2	4
NK_CD56bright	ENSG00000150938	2:36307683:C:A	28	19	0.282278	0.0451232	3.95681e-10	3	3	3	3	3	2	3	3	2	2	3	3	3	2	3		2	3	3	3	2	3	3	3	3	2	2	2	3
NK_CD56bright	ENSG00000151353	2:681561:CTG:C	28	20	-0.0616191	0.01753	0.000439656	3	3	3	3	3	3	3	3	2	2	3	3	3	2	3		2	3	3	3	3	3	3	3	2	2	2	2	3
NK_CD56bright	ENSG00000151665	2:46525461:C:CAAAAA	28	13	-0.107344	0.0273148	8.49836e-05	3	3	2	2	3	2	3	2	2	2	3	3	2	2	3		2	3	3	3	2	3	2	3	2	2	2	2	3
NK_CD56bright	ENSG00000151689	2:190288194:T:C	28	17	-0.124684	0.0186928	2.55493e-11	4	3	4	3	3	2	3	3	2	2	3	2	3	2	3		2	3	3	3	2	4	4	4	2	2	2	2	4
NK_CD56bright	ENSG00000151690	2:190424107:A:G	28	20	0.0475325	0.0123624	0.000120594	3	3	3	3	3	2	5	3	2	2	5	3	3	2	5		2	3	3	3	3	3	3	3	3	2	2	2	5
NK_CD56bright	ENSG00000151694	2:9520964:C:CAAAAAAAAAAAAAA	28	13	0.0675566	0.0190694	0.00039609	2	2	2	2	2	2	3	3	2	2	3	2	2	2	3		2	3	3	3	3	3	3	3	2	2	3	2	3
NK_CD56bright	ENSG00000152056	2:223825687:G:GT	28	19	0.162137	0.0226662	8.47465e-13	4	3	3	3	2	2	2	3	2	2	4	3	3	2	4		2	4	4	4	3	2	3	4	4	3	2	3	4
NK_CD56bright	ENSG00000152127	2:134298239:A:G	28	21	0.192732	0.0149499	5.00496e-38	4	3	4	3	2	2	3	3	2	3	3	3	4	2	3		3	3	3	4	4	3	3	3	3	2	2	2	4
NK_CD56bright	ENSG00000152128	2:134594194:A:G	25	17	0.42322	0.0292053	1.37705e-47	5	5	3	4	3	2	3	3	1	2	4	1	5	4	4		4	3	3	3	2	3	1	2	2	2	2	2	5
NK_CD56bright	ENSG00000152133	2:37047035:C:CAAAAA	28	13	-0.18062	0.0481572	0.000176384	3	3	3	2	2	2	2	2	2	2	3	3	2	2	3		2	3	3	3	2	2	3	3	3	2	2	2	3
NK_CD56bright	ENSG00000152291	2:85298221:C:T	28	15	0.18356	0.0474232	0.000108528	4	4	4	2	2	2	3	2	2	2	4	3	4	2	4		2	3	3	3	2	4	4	3	2	2	2	2	4
NK_CD56bright	ENSG00000152518	2:43247754:A:G	27	9	-0.0595452	0.0129397	4.18939e-06	3	3	2	2	3	2	2	2	2	2	3	3	3	2	2		2	2	2	2	2	1	3	3	2	2	2	2	3
NK_CD56bright	ENSG00000153086	2:134871682:G:C	27	15	0.257701	0.057166	6.54596e-06	3	3	4	2	3	2	3	3	2	2	3	3	3	2	3		2	4	3	3	2	1	2	2	3	2	2	2	4
NK_CD56bright	ENSG00000153093	2:111096224:AATT:A	10	2	0.322815	0.068383	2.35052e-06	1	1	1	1	2	2	1	2	2	1	1	2	3	2	1		1	1	1	1	2	1	1	1	1	1	2	1	3
NK_CD56bright	ENSG00000153208	2:111910612:A:G	9	3	-0.395131	0.0733181	7.0747e-08	1	1	1	1	1	2	1	1	1	2	1	1	1	1	1		1	1	1	1	2	3	5	2	1	1	2	2	5
NK_CD56bright	ENSG00000153234	2:156390423:A:G	26	7	-0.0837274	0.0165819	4.43382e-07	3	2	2	1	2	2	2	3	2	2	3	3	2	2	3		3	2	2	2	2	1	2	2	2	2	2	2	3
NK_CD56bright	ENSG00000153561	2:86779042:A:ATC	28	19	-0.0903756	0.0131789	7.00417e-12	3	3	3	3	3	2	3	3	3	2	3	3	3	2	4		4	4	2	3	2	3	3	3	2	2	2	2	4
NK_CD56bright	ENSG00000153563	2:86791329:A:G	19	8	-0.209958	0.0331329	2.34492e-10	3	1	2	2	2	2	3	3	2	2	3	3	3	2	3		1	1	1	1	2	1	1	2	1	2	2	1	3	-0.1861
NK_CD56bright	ENSG00000153574	2:88772138:A:ATTTTC	28	21	0.16138	0.0243182	3.21958e-11	3	3	3	3	3	3	4	3	2	2	3	3	3	3	3		2	4	4	4	2	3	3	4	3	2	2	2	4
NK_CD56bright	ENSG00000154479	2:169592303:C:CTT	28	19	-0.0987771	0.02427	4.70275e-05	3	3	3	4	3	2	3	3	3	2	3	3	3	2	3		2	3	3	3	2	4	3	4	2	2	2	2	4
NK_CD56bright	ENSG00000154518	2:175213931:T:C	28	18	0.0535422	0.0113213	2.25271e-06	3	3	3	3	3	2	3	3	2	2	3	3	3	2	3		2	3	3	3	2	3	3	3	2	2	2	2	3
NK_CD56bright	ENSG00000157827	2:152550598:C:T	25	13	0.411345	0.0688852	2.35158e-09	3	3	3	3	2	2	2	2	2	2	1	3	3	2	1		2	3	3	3	2	1	3	2	4	2	2	4	4
NK_CD56bright	ENSG00000158019	2:28194931:C:T	28	7	-0.0620497	0.0142453	1.32577e-05	3	3	3	2	3	2	2	2	2	2	3	2	2	2	4		2	2	2	2	2	2	2	2	2	2	2	2	4
NK_CD56bright	ENSG00000158050	2:96143276:G:A	26	7	-0.155456	0.0379727	4.24189e-05	3	3	2	2	3	2	4	2	2	2	4	2	2	2	4		2	2	1	2	2	2	2	1	2	2	2	2	4
NK_CD56bright	ENSG00000158435	2:101258813:CA:C	28	17	-0.0615759	0.0154839	6.98553e-05	4	4	3	4	2	2	3	4	2	2	4	3	4	2	3		2	3	4	3	2	3	3	2	4	2	2	2	4
NK_CD56bright	ENSG00000162804	2:241012825:CTT:C	28	18	0.171842	0.0412414	3.08976e-05	3	3	3	3	3	2	3	3	3	2	3	3	3	2	3		2	3	3	3	2	3	3	2	2	2	2	2	3
NK_CD56bright	ENSG00000162976	2:11209070:C:T	28	20	0.189176	0.0255868	1.43011e-13	3	3	3	3	3	2	3	4	2	2	3	3	3	2	3		4	4	3	3	4	3	3	3	2	2	2	2	4
NK_CD56bright	ENSG00000162980	2:151746978:A:T	28	16	0.168331	0.0322386	1.77561e-07	4	4	3	3	2	2	3	2	2	2	3	4	4	2	3		2	3	3	3	2	3	3	4	2	2	2	2	4
NK_CD56bright	ENSG00000162994	2:55232237:T:G	28	22	0.564696	0.0452587	9.95918e-36	4	4	4	4	4	2	4	4	3	2	4	4	4	2	4		4	4	4	4	2	4	4	4	4	2	4	2	4	0.12895
NK_CD56bright	ENSG00000163093	2:169420555:AAAGG:A	26	6	-0.368525	0.0948232	0.000101724	3	3	3	2	2	2	2	2	2	2	3	2	2	2	3		2	2	2	2	2	1	1	2	2	2	2	2	3
NK_CD56bright	ENSG00000163171	2:37626484:A:G	28	15	-0.121936	0.0134861	1.54396e-19	3	3	3	3	3	2	3	3	2	2	3	3	3	2	3		2	3	2	2	2	3	3	2	2	2	2	2	3
NK_CD56bright	ENSG00000163219	2:68760863:CA:C	28	17	-0.0756184	0.0193056	8.96873e-05	3	3	3	3	3	2	2	3	2	2	3	3	3	2	3		2	3	3	2	2	3	3	3	3	2	2	2	3
NK_CD56bright	ENSG00000163328	2:174446153:A:G	28	12	0.0676255	0.014669	4.02486e-06	3	3	2	2	3	2	2	2	2	2	2	3	2	2	3		2	3	3	3	3	3	3	2	2	2	2	2	3
NK_CD56bright	ENSG00000163492	2:179070892:A:G	22	14	0.133045	0.0240029	2.97522e-08	3	3	3	1	3	2	3	1	2	2	3	3	3	2	3		2	3	3	3	2	1	1	2	1	1	2	3	3
NK_CD56bright	ENSG00000163596	2:202765121:C:T	28	19	-0.0774224	0.015399	4.96249e-07	5	3	3	3	3	2	3	2	3	2	3	3	3	2	3		2	3	3	4	2	3	3	3	2	2	3	2	5
NK_CD56bright	ENSG00000168385	2:241316356:G:GCCCGACAAACACTTAGAGCTTGTGTGGCCATCTTGTCTTT	28	28	0.182439	0.0130546	2.21421e-44	4	4	4	4	4	3	4	4	3	4	4	4	4	4	4		4	4	4	4	4	4	4	4	4	4	4	4	4
NK_CD56bright	ENSG00000168395	2:241732715:A:T	28	19	-0.0861522	0.0199783	1.61573e-05	3	3	3	3	3	2	3	3	2	2	3	3	3	2	3		2	3	3	3	2	3	3	3	2	2	3	2	3
NK_CD56bright	ENSG00000168397	2:241638250:C:T	28	17	0.123207	0.0204032	1.55452e-09	4	4	4	4	4	2	4	4	2	2	4	4	4	2	4		2	4	4	4	4	3	2	2	2	2	2	2	4
NK_CD56bright	ENSG00000168894	2:85639434:T:A	28	14	-0.2177	0.0522803	3.12582e-05	3	3	2	2	2	2	3	3	3	2	3	3	2	2	3		2	3	3	2	2	3	3	3	2	2	2	2	3
NK_CD56bright	ENSG00000168899	2:85514490:G:A	28	23	-0.201869	0.0239563	3.55971e-17	3	3	4	3	3	3	4	4	4	2	4	4	4	4	4		4	4	4	3	3	4	4	3	2	2	2	2	4
NK_CD56bright	ENSG00000168918	2:233234402:C:G	28	17	-0.0347719	0.00771061	6.49442e-06	3	3	3	4	2	2	4	3	2	2	4	3	3	2	4		2	3	3	3	2	3	3	3	2	2	2	2	4
NK_CD56bright	ENSG00000168958	2:227271265:A:G	28	19	-0.0641289	0.0165707	0.000108823	3	4	3	4	3	2	3	3	2	2	3	3	3	2	3		2	3	4	3	3	4	4	4	2	2	2	2	4
NK_CD56bright	ENSG00000169031	2:227163403:T:C	13	7	-0.261262	0.0536083	1.09618e-06	1	1	1	1	1	2	1	3	1	2	1	3	1	1	1		2	3	3	3	2	1	1	1	2	3	2	1	3
NK_CD56bright	ENSG00000169432	2:166348244:TA:T	10	5	-0.46895	0.0570254	1.97606e-16	1	1	1	1	1	2	1	1	1	2	1	1	1	1	1		1	1	1	1	2	3	1	4	3	2	4	2	4
NK_CD56bright	ENSG00000169599	2:69423243:AGTGTGTGTGTGTGTGT:A	28	13	-0.051639	0.015168	0.000662917	4	4	3	4	3	2	3	2	2	2	3	3	4	2	4		2	2	2	2	2	3	3	2	2	2	2	2	4
NK_CD56bright	ENSG00000169629	2:112434559:G:A	28	27	-0.453061	0.0305824	1.18152e-49	3	3	3	3	3	3	3	3	3	3	3	3	3	3	3		3	3	3	3	3	4	3	4	3	3	4	2	4
NK_CD56bright	ENSG00000169756	2:108534528:G:A	28	21	-0.212723	0.0440201	1.34899e-06	3	3	3	3	3	2	3	3	3	2	3	3	3	2	3		2	3	3	3	2	4	3	3	2	2	3	3	4
NK_CD56bright	ENSG00000170035	2:181029839:CT:C	28	16	0.0430926	0.0121934	0.000409151	3	3	4	3	3	2	3	3	2	2	3	3	3	2	3		2	3	2	2	2	3	3	3	2	2	2	2	4
NK_CD56bright	ENSG00000170340	2:62324337:A:G	28	12	0.0881806	0.0136096	9.21405e-11	3	3	2	2	3	2	3	4	2	2	4	3	4	2	4		2	2	2	2	2	3	2	2	2	2	3	2	4
NK_CD56bright	ENSG00000170634	2:54010484:CA:C	28	21	0.0611778	0.0102362	2.27814e-09	3	3	3	3	3	2	3	3	3	2	3	3	3	2	3		3	3	3	3	2	3	4	2	3	2	3	2	4
NK_CD56bright	ENSG00000171132	2:45638479:T:C	28	12	0.102481	0.017318	3.26692e-09	3	3	3	3	2	2	2	2	2	2	3	2	3	2	3		2	3	3	3	2	2	3	2	2	2	2	2	3
NK_CD56bright	ENSG00000171596	2:231538193:TG:T	11	6	0.156534	0.03487	7.15387e-06	1	1	1	3	1	2	4	3	1	2	3	1	1	2	3		2	1	1	1	1	1	1	1	1	1	2	1	4
NK_CD56bright	ENSG00000171863	2:3576293:C:T	28	21	-0.0706801	0.00965564	2.47822e-13	4	4	3	3	4	2	4	4	4	2	3	4	4	2	4		2	4	4	4	3	4	4	4	4	2	2	2	4
NK_CD56bright	ENSG00000172005	2:95074355:T:G	22	12	-0.202921	0.0471981	1.71304e-05	4	3	4	2	4	4	4	4	2	2	4	4	4	2	1		2	1	1	3	2	1	1	2	2	2	2	1	4
NK_CD56bright	ENSG00000172059	2:10029173:G:C	28	19	-0.176443	0.0263339	2.08109e-11	3	3	3	4	4	2	3	3	2	2	3	3	3	2	4		3	3	3	3	2	3	3	2	3	2	2	2	4
NK_CD56bright	ENSG00000172086	2:88150768:A:C	28	13	-0.0940651	0.0203932	3.97693e-06	3	3	2	2	3	2	3	2	2	2	3	3	3	2	3		2	3	3	2	2	3	3	2	2	2	2	2	3
NK_CD56bright	ENSG00000172292	2:168470997:CTTT:C	28	18	-0.0750156	0.0160369	2.90121e-06	3	3	3	4	2	2	3	4	2	2	4	3	3	2	4		2	3	2	3	3	3	3	3	3	2	2	2	4
NK_CD56bright	ENSG00000172954	2:30491782:T:C	28	23	0.137246	0.0178375	1.42347e-14	3	3	3	4	3	3	3	3	3	2	4	3	3	2	3		3	4	3	3	3	3	3	3	3	2	2	2	4
NK_CD56bright	ENSG00000173272	2:131481435:AT:A	28	28	0.275988	0.0161172	9.85026e-66	4	4	3	4	4	3	4	4	4	3	4	4	4	3	3		4	4	3	4	3	4	3	4	4	4	3	4	4
NK_CD56bright	ENSG00000173559	2:191578347:G:A	28	15	0.216529	0.0209267	4.31915e-25	3	3	3	4	3	2	4	4	2	2	4	3	3	2	4		2	3	3	2	2	3	2	2	2	2	2	2	4
NK_CD56bright	ENSG00000173692	2:231022473:A:AT	28	2	0.11211	0.0286076	8.89633e-05	2	2	2	2	2	2	2	2	2	2	2	2	2	2	2		2	2	3	2	2	2	2	2	2	2	2	2	3
NK_CD56bright	ENSG00000174501	2:95857682:C:T	28	19	0.0860548	0.013968	7.2347e-10	3	3	3	3	3	2	3	3	2	2	3	3	3	2	3		2	3	3	3	2	3	3	3	2	2	3	2	3
NK_CD56bright	ENSG00000176720	2:241629472:TA:T	5	5	1.13364	0.0814372	4.76322e-44	1	1	1	1	1	1	3	1	1	3	1	1	1	1	3		3	1	1	1	1	1	1	1	1	1	1	1	3
NK_CD56bright	ENSG00000176946	2:241638250:C:T	28	23	0.365882	0.0416752	1.64388e-18	4	4	4	4	4	3	4	4	2	2	4	4	4	3	4		4	4	4	4	2	4	3	4	4	2	4	2	4
NK_CD56bright	ENSG00000177483	2:237775958:G:T	28	23	0.225535	0.0477685	2.34216e-06	4	4	4	4	3	4	4	4	4	2	4	4	3	2	4		4	4	4	4	2	3	4	4	4	3	2	2	4
NK_CD56bright	ENSG00000177917	2:152729785:A:G	28	9	0.0864583	0.0215994	6.25961e-05	3	3	2	2	2	2	2	2	2	2	3	2	2	2	2		2	3	3	3	2	3	4	2	2	2	2	2	4
NK_CD56bright	ENSG00000178074	2:199875935:CAAA:C	28	2	-0.111927	0.0259369	1.59354e-05	2	3	2	2	2	2	2	2	2	2	2	2	2	2	2		2	2	2	2	2	2	2	2	2	2	2	2	3
NK_CD56bright	ENSG00000178295	2:17771788:T:TA	28	19	-0.216368	0.0340888	2.19262e-10	4	4	4	4	2	2	4	3	2	2	4	3	2	2	4		4	3	3	3	3	4	4	4	3	2	2	2	4
NK_CD56bright	ENSG00000178568	2:212540169:A:G	14	3	0.35628	0.0763515	3.06646e-06	1	1	1	1	2	2	2	4	1	1	1	1	1	2	1		2	1	3	1	2	1	1	2	2	2	2	2	4
NK_CD56bright	ENSG00000179818	2:70099425:CT:C	28	18	-0.12947	0.0246167	1.44495e-07	3	4	4	3	4	2	3	4	2	2	3	4	4	2	3		2	3	3	3	2	4	4	3	2	2	2	2	4
NK_CD56bright	ENSG00000180228	2:178482552:C:CA	28	18	0.179181	0.04176	1.78092e-05	3	3	3	4	3	2	3	3	2	2	3	3	3	2	3		2	3	3	4	2	4	2	4	3	2	2	2	4
NK_CD56bright	ENSG00000180902	2:241737126:G:A	28	21	0.188243	0.0329396	1.09845e-08	3	3	3	3	3	3	3	3	2	2	3	3	3	2	3		3	3	3	3	2	3	3	3	3	2	2	2	3
NK_CD56bright	ENSG00000183281	2:87079442:G:GC	28	22	0.374667	0.0445234	3.92671e-17	3	3	4	4	3	3	3	4	3	2	3	4	3	2	3		3	3	3	3	2	3	4	3	4	2	2	2	4
NK_CD56bright	ENSG00000183891	2:19957556:A:AT	28	20	0.215822	0.0300352	6.6898e-13	3	3	3	3	4	2	3	3	2	2	3	4	3	2	4		3	4	4	3	2	3	4	3	3	2	2	2	4
NK_CD56bright	ENSG00000184182	2:237906181:A:C	28	22	0.0713308	0.0102641	3.66457e-12	3	3	3	3	3	2	3	3	2	2	3	3	3	2	3		2	3	3	3	3	3	3	3	4	3	4	2	4
NK_CD56bright	ENSG00000184261	2:47416052:C:G	23	12	0.389108	0.0493119	3.00351e-15	4	2	4	3	2	2	4	4	2	2	4	3	4	2	4		3	4	2	2	2	1	1	1	1	1	2	2	4
NK_CD56bright	ENSG00000184898	2:151261757:G:A	28	22	-0.449565	0.0250117	3.10601e-72	4	4	4	4	4	2	3	4	3	4	4	4	4	2	4		3	3	3	4	2	4	3	3	2	2	4	2	4	-0.08435
NK_CD56bright	ENSG00000185304	2:87822373:G:A	26	22	0.70273	0.0821092	1.14368e-17	4	4	4	4	4	2	4	4	3	3	4	4	4	2	1		4	4	1	4	3	4	3	4	4	2	3	2	4
NK_CD56bright	ENSG00000185404	2:230322207:G:A	28	20	-0.075016	0.017224	1.3287e-05	3	3	3	3	3	5	3	3	3	2	3	3	3	2	3		2	3	3	3	3	3	3	2	2	2	2	2	5
NK_CD56bright	ENSG00000186132	2:119357597:C:CA	28	7	-0.134407	0.028589	2.58452e-06	2	2	2	2	2	2	2	2	2	2	2	2	2	2	3		2	3	3	2	2	4	2	3	4	2	2	2	4
NK_CD56bright	ENSG00000186235	2:238231711:T:TGGCCTCCGGGCCGCGGTGGCCTCCGGGCCGCGGTGGCCTCCGGGCCGCGGC	7	6	0.720791	0.0818246	1.26297e-18	1	1	1	1	1	1	1	1	1	1	1	1	1	1	4		4	1	1	1	1	1	1	4	1	4	3	2	4
NK_CD56bright	ENSG00000186854	2:84903969:GAA:G	28	17	0.463012	0.0535171	5.07535e-18	3	3	3	3	3	2	3	3	2	2	3	3	3	2	3		2	3	3	3	2	2	3	3	2	2	2	2	3
NK_CD56bright	ENSG00000187231	2:179200653:G:C	27	19	0.203848	0.0188241	2.50635e-27	4	4	4	4	3	3	4	1	4	2	4	3	4	2	3		3	3	4	4	2	5	5	2	2	2	2	2	5
NK_CD56bright	ENSG00000187514	2:231717190:A:G	28	12	0.034514	0.00515576	2.16772e-11	3	3	3	2	3	2	2	3	2	2	3	3	2	2	2		2	3	3	3	2	2	3	2	2	2	2	2	3
NK_CD56bright	ENSG00000187605	2:74012388:G:A	28	11	-0.0875661	0.0118444	1.43483e-13	4	3	2	4	2	2	4	2	2	2	4	2	2	2	4		2	4	4	3	2	2	3	2	2	2	2	2	4
NK_CD56bright	ENSG00000187627	2:87025338:CAAAAAAAAA:C	28	20	0.208795	0.051354	4.78681e-05	3	3	3	4	3	2	4	3	2	2	4	4	3	2	4		3	4	3	3	2	4	4	3	3	2	2	2	4
NK_CD56bright	ENSG00000188452	2:181476689:T:C	28	17	0.282997	0.0694969	4.65941e-05	3	3	3	3	2	2	3	3	2	2	3	3	3	2	3		2	3	3	3	2	3	3	3	2	2	2	2	3
NK_CD56bright	ENSG00000188886	2:96203615:A:T	26	5	0.378416	0.0995547	0.000144062	2	2	3	3	2	2	2	2	2	2	3	2	2	2	3		2	1	2	2	2	1	2	2	2	2	2	2	3
NK_CD56bright	ENSG00000189223	2:113235767:A:C	28	28	-0.713653	0.0347366	8.58008e-94	4	4	4	4	4	4	4	3	3	3	4	4	4	3	4		4	4	4	4	3	4	4	4	3	4	4	4	4
NK_CD56bright	ENSG00000189292	2:283794:T:A	5	3	-0.304769	0.0416557	2.54728e-13	1	1	1	1	1	1	1	1	1	1	1	1	1	1	3		2	1	1	3	1	1	1	1	1	1	2	1	3
NK_CD56bright	ENSG00000189350	2:29006429:T:TGA	24	17	-0.262867	0.0378654	3.86202e-12	3	1	3	3	3	2	3	3	3	2	3	3	3	2	3		2	1	1	1	2	3	3	3	2	2	3	3	3
NK_CD56bright	ENSG00000189362	2:190541870:G:GT	28	22	-0.141797	0.0227361	4.47043e-10	3	3	3	3	3	2	3	3	3	2	4	3	3	2	4		3	3	3	3	2	3	3	3	3	2	3	2	4
NK_CD56bright	ENSG00000196141	2:200306746:CTG:C	25	17	0.154131	0.0284625	6.12155e-08	3	3	4	4	3	4	3	3	2	2	3	1	4	2	3		4	1	3	1	2	3	3	3	2	2	2	2	4
NK_CD56bright	ENSG00000196151	2:159304247:G:A	28	23	-0.101863	0.0207181	8.80399e-07	3	3	3	3	3	3	3	3	3	2	3	3	3	2	3		2	3	3	3	3	3	3	3	3	2	3	2	3
NK_CD56bright	ENSG00000196912	2:97549720:C:T	28	24	-0.2298	0.0149984	5.48385e-53	3	4	4	4	4	2	4	4	4	4	4	4	3	2	4		3	4	4	4	4	3	3	4	3	2	4	2	4
NK_CD56bright	ENSG00000196950	2:195587188:G:GTTATTTAT	28	17	-0.0453082	0.0115187	8.37383e-05	3	3	3	3	3	2	3	3	2	2	3	3	3	2	3		2	3	3	2	2	3	3	3	2	2	2	2	3
NK_CD56bright	ENSG00000197223	2:68050304:A:C	28	7	-0.0515689	0.0117871	1.21414e-05	3	3	2	2	2	2	2	2	2	2	3	2	2	2	3		2	2	2	2	2	3	3	2	2	2	2	2	3
NK_CD56bright	ENSG00000197329	2:64224040:CAAAA:C	26	13	-0.074096	0.0188084	8.16447e-05	3	3	3	3	2	2	3	3	2	2	3	3	3	2	3		2	1	2	3	2	1	3	2	2	2	2	2	3
NK_CD56bright	ENSG00000197585	2:214667984:TCA:T	24	15	-0.32522	0.0696482	3.01979e-06	4	4	4	4	4	2	4	4	2	2	4	4	4	2	4		2	1	3	4	2	1	4	2	2	1	2	1	4
NK_CD56bright	ENSG00000197635	2:161991543:G:A	21	11	0.652976	0.129763	4.85256e-07	3	3	4	3	3	2	4	3	2	2	4	3	3	2	1		2	1	1	1	1	1	1	2	2	2	2	2	4
NK_CD56bright	ENSG00000197713	2:210020298:C:T	28	6	-0.0764939	0.0124571	8.22112e-10	2	3	2	4	2	2	4	2	2	2	4	2	2	2	4		2	2	2	2	2	2	2	2	2	2	2	2	4
NK_CD56bright	ENSG00000198130	2:190198631:C:CA	28	17	-0.070038	0.0132665	1.29677e-07	4	4	4	2	3	2	3	2	4	2	3	3	3	2	4		2	4	4	3	3	3	3	2	2	2	2	2	4
NK_CD56bright	ENSG00000198380	2:69413338:T:TA	28	20	-0.084025	0.0132975	2.63513e-10	3	3	3	3	3	2	3	3	4	2	3	3	3	2	3		2	3	3	3	2	3	3	3	3	2	2	2	4
NK_CD56bright	ENSG00000198648	2:168147591:TGGGTG:T	28	19	-0.038298	0.00873419	1.16072e-05	3	3	3	3	3	2	4	3	2	2	3	3	3	2	3		2	3	3	3	3	3	4	3	2	2	2	2	4
NK_CD56bright	ENSG00000204186	2:206277729:CA:C	26	11	0.227483	0.0342902	3.26622e-11	3	5	3	2	4	2	2	2	2	2	3	2	3	2	4		2	2	3	5	5	1	1	2	2	2	2	2	5
NK_CD56bright	ENSG00000204217	2:202464196:T:C	28	16	-0.0620064	0.0164402	0.000162181	3	3	3	2	3	2	2	3	2	2	3	3	3	2	4		2	3	3	3	2	3	3	3	2	2	2	2	4
NK_CD56bright	ENSG00000204262	2:189083088:C:T	12	10	-1.89041	0.243378	8.01216e-15	1	4	1	1	1	2	1	1	4	1	1	4	1	1	1		1	4	4	4	4	1	1	1	3	1	3	2	4
NK_CD56bright	ENSG00000212978	2:61167094:C:CT	28	23	-0.16333	0.0375079	1.33337e-05	3	3	3	4	3	3	3	4	3	2	3	2	3	3	3		3	3	4	3	3	3	3	3	2	3	2	2	4
NK_CD56bright	ENSG00000213160	2:169694622:G:A	28	13	-0.162632	0.0405595	6.07895e-05	3	3	2	2	2	2	2	2	2	2	4	3	4	2	3		2	4	3	3	2	3	3	2	3	2	2	2	4
NK_CD56bright	ENSG00000213639	2:28729614:CGTGT:C	28	20	0.0628224	0.00881768	1.04387e-12	4	4	4	4	4	2	4	4	4	2	4	4	4	2	4		2	3	4	4	2	4	4	4	4	2	2	2	4
NK_CD56bright	ENSG00000217702	2:74117529:G:A	28	23	0.387786	0.0556421	3.1853e-12	3	4	4	4	4	2	4	3	4	2	3	4	4	4	4		4	4	4	4	4	3	2	3	3	2	3	2	4
NK_CD56bright	ENSG00000219626	2:24135976:GT:G	28	8	-0.0981112	0.02165	5.85116e-06	3	3	3	2	3	2	2	2	2	2	2	2	2	2	2		2	3	3	2	2	3	2	2	2	2	2	2	3
NK_CD56bright	ENSG00000221823	2:68198240:CAT:C	28	19	-0.0602529	0.00955017	2.80684e-10	3	3	3	3	3	2	3	3	2	2	3	3	3	2	3		2	3	3	4	2	3	3	3	2	3	2	2	4
NK_CD56bright	ENSG00000222017	2:197696306:C:T	28	17	-0.182172	0.0426828	1.97195e-05	3	3	3	3	3	3	3	3	3	2	3	3	3	2	3		2	3	2	3	2	3	2	2	2	2	2	2	3
NK_CD56bright	ENSG00000222041	2:87563456:A:C	27	20	0.30638	0.0669966	4.80625e-06	4	3	4	3	3	2	3	4	2	2	3	3	4	2	3		3	3	3	3	2	1	3	3	3	3	2	2	4
NK_CD56bright	ENSG00000223884	2:7045902:G:GC	20	11	-0.193751	0.0366553	1.25177e-07	4	4	3	2	3	2	4	5	2	2	3	5	4	2	3		2	1	1	1	1	1	1	2	1	1	2	2	5
NK_CD56bright	ENSG00000223960	2:178460848:CA:C	28	15	0.27775	0.0780846	0.000375051	4	4	4	4	2	2	3	3	2	2	4	3	3	2	4		2	4	3	3	2	3	2	2	2	2	2	2	4
NK_CD56bright	ENSG00000224043	2:134871960:C:CT	28	18	0.161833	0.0328939	8.66196e-07	3	3	3	3	3	2	3	3	2	2	3	3	4	2	3		2	3	4	3	2	3	3	3	2	2	2	2	4
NK_CD56bright	ENSG00000224063	2:187117005:ATTTT:A	13	6	-0.360019	0.0649956	3.03975e-08	1	1	1	1	1	2	1	1	1	2	1	1	1	1	3		3	1	1	1	2	3	3	3	2	2	2	2	3
NK_CD56bright	ENSG00000224376	2:231392541:CAACT:C	13	8	0.18406	0.0346997	1.13069e-07	1	1	1	1	1	2	3	1	2	2	3	1	1	2	3		3	4	4	3	2	1	1	1	1	1	1	1	4
NK_CD56bright	ENSG00000224467	2:161159320:G:A	28	9	-0.158027	0.0350541	6.54126e-06	3	3	3	2	2	2	2	2	2	2	2	4	3	2	2		2	3	2	3	2	2	2	3	2	2	2	2	4
NK_CD56bright	ENSG00000225205	2:172633219:AT:A	28	9	-0.1837	0.0394215	3.16377e-06	3	3	2	2	2	2	2	2	2	2	3	2	2	2	3		2	3	3	2	2	3	2	2	2	2	3	2	3
NK_CD56bright	ENSG00000225521	2:241113365:CATATACATACCTGCATATTTAT:C	28	18	0.56798	0.104496	5.46692e-08	3	3	3	3	3	2	3	3	2	2	3	3	3	2	3		2	3	3	3	2	4	3	2	2	2	3	2	4
NK_CD56bright	ENSG00000225963	2:230175350:T:C	28	22	-0.371142	0.0373033	2.53956e-23	4	4	4	4	4	2	3	3	4	2	4	3	3	2	4		4	4	3	3	2	4	4	3	3	2	3	2	4
NK_CD56bright	ENSG00000225964	2:6849889:C:T	10	6	0.900467	0.113213	1.80969e-15	1	1	1	1	1	2	1	1	1	1	1	1	1	2	1		4	1	1	1	1	4	4	4	4	1	2	2	4
NK_CD56bright	ENSG00000226124	2:199850665:T:G	27	17	0.278886	0.0705326	7.68537e-05	4	4	4	4	3	2	4	4	2	2	4	4	4	2	1		2	3	4	4	2	4	4	4	2	2	2	2	4
NK_CD56bright	ENSG00000226312	2:201215587:A:C	28	17	-0.144077	0.0299909	1.55496e-06	3	3	4	4	3	2	3	4	2	2	4	3	4	2	4		2	3	4	3	2	3	3	2	2	2	2	2	4
NK_CD56bright	ENSG00000226756	2:64645392:G:GA	12	2	-0.367611	0.0843443	1.30981e-05	1	1	1	1	1	2	1	1	1	1	1	1	1	2	4		2	1	1	1	2	2	1	2	2	2	2	2	4
NK_CD56bright	ENSG00000227403	2:161244750:G:A	25	18	-0.416686	0.042018	3.51723e-23	4	4	4	4	4	2	4	4	4	2	4	4	4	2	1		4	4	4	2	2	1	1	4	4	2	4	2	4
NK_CD56bright	ENSG00000227946	2:206179374:C:CT	28	5	-0.403502	0.0992691	4.80877e-05	3	2	3	2	3	2	2	2	2	2	2	2	2	2	2		2	2	2	2	2	2	2	2	2	3	2	2	3
NK_CD56bright	ENSG00000228509	2:190854640:A:G	28	17	-0.396119	0.046715	2.26212e-17	3	4	3	4	3	2	4	4	2	2	3	4	3	2	3		2	4	4	4	2	3	3	2	2	2	2	2	4
NK_CD56bright	ENSG00000228655	2:143258570:G:A	27	11	-0.0803755	0.0106601	4.70593e-14	3	3	3	1	3	2	3	3	2	2	3	3	3	2	3		2	2	2	2	2	2	2	2	2	2	2	2	3
NK_CD56bright	ENSG00000229127	2:210048343:A:G	28	7	-0.122599	0.0131931	1.50464e-20	3	2	2	4	2	2	4	3	2	2	3	2	2	2	3		2	2	2	2	2	2	2	2	2	2	2	2	4
NK_CD56bright	ENSG00000229195	2:165864109:C:T	28	18	0.308809	0.0631937	1.02535e-06	4	4	4	4	4	2	4	4	2	2	4	4	3	2	3		2	4	3	4	2	4	3	3	2	2	2	2	4
NK_CD56bright	ENSG00000229267	2:214812181:G:A	27	16	0.262792	0.0408112	1.20085e-10	2	2	2	1	3	3	4	2	3	2	3	2	3	3	3		3	3	3	4	3	2	2	2	4	2	3	2	4
NK_CD56bright	ENSG00000229337	2:177129783:T:G	28	12	0.808908	0.156563	2.38295e-07	3	3	2	3	2	2	3	3	2	2	3	2	3	2	3		2	3	2	3	2	3	2	2	2	2	2	2	3
NK_CD56bright	ENSG00000230587	2:43185643:A:G	28	16	-0.109482	0.0246022	8.58277e-06	3	3	3	2	3	2	3	3	2	2	3	3	3	2	3		2	3	3	3	2	3	3	2	2	2	2	2	3
NK_CD56bright	ENSG00000230606	2:97490471:G:T	27	20	-0.221294	0.0284073	6.6976e-15	4	4	4	4	4	2	3	4	3	3	4	4	4	2	4		4	3	3	3	3	3	1	2	2	2	2	2	4
NK_CD56bright	ENSG00000231621	2:197295777:T:C	27	18	0.297225	0.0412187	5.55783e-13	4	4	4	4	4	2	4	4	3	2	4	4	4	2	4		4	4	3	4	2	1	4	2	2	2	2	2	4
NK_CD56bright	ENSG00000231646	2:185641626:CATATATATATATATATATATATATATAT:C	16	8	-0.247369	0.05856	2.39799e-05	4	4	1	1	2	1	1	1	1	2	1	3	3	1	1		1	3	4	4	2	1	1	2	2	2	2	2	4
NK_CD56bright	ENSG00000231672	2:217785759:AAAGG:A	28	18	0.410755	0.0852975	1.46784e-06	3	4	3	4	4	2	4	4	2	2	4	4	3	2	4		2	4	4	4	2	4	4	4	2	2	2	2	4
NK_CD56bright	ENSG00000231890	2:135973474:C:CA	26	12	-0.470866	0.101107	3.20653e-06	3	4	4	2	3	2	2	2	2	1	4	3	3	2	1		2	3	4	2	2	3	3	2	2	2	2	2	4
NK_CD56bright	ENSG00000232377	2:143991835:A:G	14	3	0.601952	0.144947	3.28273e-05	1	1	1	2	1	2	2	2	2	1	3	1	2	2	3		2	1	2	2	1	1	1	1	1	1	2	1	3
NK_CD56bright	ENSG00000232613	2:65013196:T:A	22	7	0.352077	0.0891189	7.79413e-05	3	2	1	1	3	2	1	1	2	1	2	3	2	2	1		2	3	2	2	2	3	2	2	3	2	2	2	3
NK_CD56bright	ENSG00000232931	2:95749925:CA:C	28	20	0.0856388	0.0146038	4.51399e-09	4	4	4	4	4	2	3	4	2	4	4	3	4	2	4		2	4	4	4	2	4	4	4	2	2	2	4	4
NK_CD56bright	ENSG00000233654	2:190482868:CTTTTTTTTTTTTTTTTTTTTTT:C	27	18	-0.253316	0.0493026	2.77695e-07	4	4	2	3	4	2	3	4	2	2	3	4	4	2	3		3	4	4	3	2	1	3	4	4	2	2	2	4
NK_CD56bright	ENSG00000233723	2:58765100:A:T	6	1	0.272478	0.0672538	5.08934e-05	1	1	1	1	1	1	1	1	1	2	1	1	1	1	1		1	1	1	1	1	1	1	2	2	1	2	2	2
NK_CD56bright	ENSG00000233757	2:95193217:G:GGC	27	5	0.180482	0.0491652	0.000241668	3	3	2	2	2	2	2	2	2	2	3	2	2	2	3		2	2	2	2	2	2	2	2	1	2	2	2	3
NK_CD56bright	ENSG00000233806	2:242134509:T:C	28	21	-0.668569	0.108551	7.32021e-10	4	3	4	3	4	2	4	4	3	2	4	4	4	2	3		3	3	4	4	2	4	3	3	4	2	2	2	4
NK_CD56bright	ENSG00000234072	2:27413562:T:TA	28	16	0.878726	0.230734	0.000139873	3	3	3	2	3	2	2	3	2	2	3	3	2	2	3		2	3	3	3	2	3	3	3	3	2	2	2	3
NK_CD56bright	ENSG00000234162	2:105889589:T:A	28	19	-0.195027	0.0263998	1.49688e-13	3	3	3	3	3	2	3	3	3	2	3	3	3	2	3		2	3	3	3	2	3	3	3	2	2	2	2	3
NK_CD56bright	ENSG00000234171	2:3558879:C:A	28	18	-0.236612	0.037843	4.04067e-10	4	4	4	4	4	2	4	4	2	2	4	4	4	2	4		2	4	3	3	2	4	3	4	2	2	2	2	4
NK_CD56bright	ENSG00000234389	2:102446466:C:T	12	7	0.182263	0.0184634	5.52672e-23	1	1	3	3	1	2	3	3	1	2	3	1	1	2	3		2	1	1	1	1	1	1	1	2	1	1	1	3
NK_CD56bright	ENSG00000235419	2:230467564:G:C	28	17	0.0974848	0.0253919	0.000123431	3	3	3	3	3	2	3	3	2	2	3	3	3	2	3		2	3	3	3	2	3	3	2	2	2	2	2	3
NK_CD56bright	ENSG00000235724	2:161244750:G:A	28	14	-0.24311	0.0437333	2.71469e-08	4	4	4	2	4	2	4	4	2	2	4	4	4	2	4		2	4	3	2	2	2	2	2	2	2	4	2	4
NK_CD56bright	ENSG00000236107	2:166374518:T:A	8	4	-0.423844	0.066501	1.84764e-10	1	1	1	1	1	1	1	1	1	2	1	1	1	1	1		1	1	1	1	2	1	1	3	3	2	3	2	3
NK_CD56bright	ENSG00000236213	2:37599567:C:T	20	16	-0.533848	0.0346516	1.48758e-53	3	4	4	4	4	4	3	3	2	2	3	3	3	2	4		3	1	3	4	2	1	1	1	1	1	1	1	4
NK_CD56bright	ENSG00000236432	2:227326486:A:G	14	6	-0.522288	0.121063	1.60187e-05	1	4	1	1	1	2	1	1	1	2	1	4	1	1	1		2	4	3	3	2	1	1	2	2	2	2	1	4
NK_CD56bright	ENSG00000236498	2:61947716:C:CT	28	14	-0.342754	0.0807942	2.21231e-05	3	3	2	3	3	3	2	3	2	2	3	3	3	2	3		2	3	2	2	2	3	3	2	2	2	2	2	3
NK_CD56bright	ENSG00000236525	2:102531062:C:CTT	9	6	0.126896	0.0262182	1.29849e-06	1	1	3	3	1	1	3	3	1	2	1	1	1	2	3		2	1	1	1	1	1	1	1	1	1	1	1	3
NK_CD56bright	ENSG00000236780	2:67397828:C:T	26	11	-0.523275	0.11975	1.24401e-05	3	3	3	3	3	2	3	2	2	2	3	3	2	2	3		2	3	2	2	2	1	1	2	2	2	2	2	3
NK_CD56bright	ENSG00000236790	2:8420117:A:G	21	10	-0.117754	0.0133136	9.18741e-19	3	1	3	2	2	2	3	3	1	2	3	1	2	2	3		2	1	1	1	2	3	3	3	1	2	2	2	3
NK_CD56bright	ENSG00000237298	2:178600410:CATATATATATATATATATATAT:C	28	18	-0.122003	0.0280345	1.34972e-05	3	3	3	2	3	2	4	4	2	2	3	3	3	2	3		3	3	3	4	2	4	3	3	2	2	2	2	4
NK_CD56bright	ENSG00000237651	2:61153900:A:AAAAG	28	26	0.23002	0.0229527	1.22663e-23	3	3	3	3	3	4	4	3	3	4	3	3	3	2	3		4	4	3	3	4	3	3	4	3	4	3	2	4
NK_CD56bright	ENSG00000237753	2:112655523:GTT:G	27	15	-0.140924	0.0406147	0.000520869	3	3	3	4	2	2	3	3	2	2	4	3	2	2	3		2	1	2	3	2	3	3	4	4	2	2	2	4
NK_CD56bright	ENSG00000237877	2:186473375:G:A	28	18	0.109537	0.0239671	4.86964e-06	3	3	3	3	3	2	3	3	2	2	3	3	3	2	3		2	3	3	3	2	3	3	3	2	2	2	2	3
NK_CD56bright	ENSG00000237883	2:74015907:A:G	27	7	-0.173687	0.0485218	0.000344175	3	3	2	2	2	2	2	2	3	2	3	2	2	2	1		2	3	2	2	2	3	2	2	2	2	2	2	3
NK_CD56bright	ENSG00000238018	2:54572422:C:T	25	13	-0.180058	0.0427299	2.51039e-05	4	4	4	4	3	2	3	4	2	2	4	2	3	2	3		2	3	3	2	2	1	1	1	2	2	2	2	4
NK_CD56bright	ENSG00000240344	2:200889340:T:C	28	21	-0.193978	0.0174321	9.20302e-29	4	4	4	3	3	2	4	4	4	2	4	3	4	2	4		4	4	3	3	2	4	4	4	2	2	3	2	4	-0.14315
NK_CD56bright	ENSG00000241409	2:232762238:G:T	21	10	0.396194	0.0652751	1.28225e-09	3	3	3	1	3	2	1	1	2	2	1	3	3	2	1		2	3	3	3	2	1	1	2	2	2	2	2	3
NK_CD56bright	ENSG00000243244	2:48483117:C:T	28	17	0.379706	0.0835479	5.49942e-06	3	3	3	2	3	2	2	3	2	2	3	3	3	2	3		2	3	3	3	3	3	3	3	2	2	2	2	3
NK_CD56bright	ENSG00000260077	2:10042428:TTC:T	24	16	0.247107	0.044735	3.31733e-08	1	1	4	3	3	2	3	4	1	2	3	1	4	2	3		4	3	3	3	2	4	2	3	2	2	4	2	4
NK_CD56bright	ENSG00000261338	2:218273479:ATTT:A	24	15	-0.270411	0.0702794	0.000119251	3	1	4	3	4	2	4	4	2	1	3	1	4	2	3		2	1	3	3	2	4	4	4	2	2	2	2	4
NK_CD56bright	ENSG00000270659	2:213224748:C:G	14	2	0.626447	0.130878	1.69718e-06	1	1	1	1	2	2	2	2	2	2	1	1	1	2	2		2	3	1	1	2	1	1	1	2	1	2	1	3
NK_CD56bright	ENSG00000272211	2:196093115:T:C	28	27	-0.304178	0.0210841	3.50476e-47	4	4	4	4	3	3	3	3	4	3	4	4	4	2	4		4	3	3	4	3	4	4	4	4	3	4	3	4
NK_CD56bright	ENSG00000272800	2:183152110:AACACACACACACACAC:A	28	18	0.3712	0.0678972	4.57508e-08	3	4	3	3	3	2	3	3	2	2	4	4	4	2	4		2	4	4	3	2	4	3	3	2	2	2	2	4
NK_CD56bright	ENSG00000272994	2:105354666:CA:C	28	17	-0.193681	0.0347914	2.59285e-08	3	3	3	3	3	2	4	3	2	2	3	3	3	2	3		2	3	3	3	2	3	4	2	2	2	2	2	4
NK_CD56bright	ENSG00000273045	2:99168978:T:TG	23	15	-0.26392	0.0553205	1.83536e-06	3	3	3	3	3	2	4	4	2	2	3	4	4	2	3		2	3	3	3	2	1	1	1	1	2	2	1	4
NK_CD56bright	ENSG00000273080	2:86149351:T:C	28	19	0.219286	0.0488984	7.30752e-06	4	5	5	5	3	2	3	3	2	2	4	5	3	2	5		5	3	4	3	2	5	5	5	2	2	2	2	5
NK_CD56bright	ENSG00000273118	2:212937829:C:CA	22	9	-0.232038	0.0297106	5.72154e-15	3	1	1	1	3	2	3	3	2	2	3	3	2	2	3		2	3	2	1	2	1	1	2	2	2	2	2	3
NK_CD56bright	ENSG00000273456	2:202299247:A:C	28	12	0.282936	0.0719724	8.45324e-05	4	4	4	2	2	2	2	2	2	2	4	2	3	2	4		2	4	3	4	2	4	4	2	2	2	2	2	4
NK_CD56bright	ENSG00000275052	2:55642433:C:T	28	18	0.0409311	0.010062	4.74417e-05	3	3	3	2	3	2	3	3	2	2	3	3	3	2	3		2	3	3	3	2	3	3	3	3	2	2	2	3
NK_CD56bright	ENSG00000284052	2:190602423:C:A	28	15	-0.202945	0.0322808	3.23976e-10	3	3	2	3	2	2	3	2	2	2	3	3	2	2	3		3	3	3	3	2	3	3	3	2	2	2	2	3
NK_CD56bright	ENSG00000286145	2:127369468:T:TA	28	19	0.0957746	0.0207901	4.09047e-06	3	3	3	3	3	2	3	3	2	2	3	3	3	2	3		2	3	3	3	2	3	3	3	3	2	2	2	3
NK_CD56bright	ENSG00000286307	2:239120200:A:G	25	15	-0.348518	0.0614161	1.3893e-08	3	3	3	3	3	2	3	3	2	2	3	3	3	2	3		2	1	1	1	2	3	3	3	2	2	2	2	3
NK_CD56bright	ENSG00000286415	2:33718195:G:A	18	5	0.385934	0.0986733	9.18276e-05	3	3	2	1	2	2	1	2	3	1	1	2	2	2	1		1	2	2	3	2	1	1	1	1	2	2	2	3
NK_CD56bright	ENSG00000286480	2:63262539:CAA:C	28	12	0.144442	0.0310849	3.3729e-06	3	3	3	3	3	2	2	2	2	2	3	3	3	2	3		2	3	2	2	2	2	3	2	2	2	2	2	3
NK_CD56bright	ENSG00000286707	2:26306607:TC:T	13	7	-0.349967	0.073135	1.70799e-06	1	3	1	1	1	1	1	1	2	1	1	3	1	1	1		1	3	3	1	1	3	3	2	2	2	2	2	3
NK_CD56bright	ENSG00000286797	2:185425362:A:G	15	9	0.488257	0.0586582	8.52144e-17	3	3	1	1	1	2	1	1	2	2	1	3	4	1	1		4	1	1	4	2	1	1	1	4	2	3	2	4
NK_CD56bright	ENSG00000286864	2:237796033:G:A	28	10	-0.252924	0.0638194	7.39782e-05	3	2	4	2	2	2	3	2	2	2	3	2	2	2	3		2	3	3	3	2	3	2	2	2	2	2	2	4
NK_CD56bright	ENSG00000286883	2:74416565:C:CA	28	7	-0.120089	0.0359173	0.000827356	3	3	2	2	2	2	2	2	2	2	3	2	2	2	3		2	3	2	2	2	3	2	2	2	2	2	2	3
NK_CD56bright	ENSG00000287151	2:131682500:G:C	28	27	0.769304	0.0472918	1.68804e-59	4	4	4	4	4	4	4	4	4	4	4	4	4	4	4		4	4	4	4	4	4	4	4	4	4	4	2	4
NK_CD56bright	ENSG00000288064	2:191154393:G:A	22	12	-0.113922	0.0198306	9.2044e-09	3	3	3	2	3	2	3	3	2	2	3	3	3	2	3		2	1	1	1	2	1	1	2	3	1	2	2	3
NK_CD56bright	ENSG00000288080	2:241355648:G:A	20	3	0.262866	0.0573787	4.6219e-06	1	1	1	2	1	2	2	1	1	2	3	1	1	2	3		2	2	2	2	2	2	2	2	2	2	2	2	3
NK_CD56bright	ENSG00000288857	2:237905305:A:G	2	1	0.340953	0.0717672	2.02594e-06	1	1	1	1	1	1	1	1	1	1	1	1	1	1	1		1	1	1	1	1	1	1	1	1	1	2	1	2
NK_CD56bright	ENSG00000289156	2:68177696:G:A	28	24	0.294595	0.0406999	4.54642e-13	3	3	3	3	4	2	3	3	3	2	3	3	3	2	3		4	3	3	3	3	3	3	3	3	3	3	2	4
NK_CD56bright	ENSG00000289191	2:8309993:A:G	13	8	-0.149249	0.0196017	2.65565e-14	1	1	1	3	1	2	3	3	1	2	3	1	3	2	3		4	1	1	1	1	1	1	1	1	2	2	1	4
NK_CD56bright	ENSG00000289463	2:71367759:T:C	28	14	0.248476	0.0654955	0.000148362	3	3	3	3	3	2	3	2	2	2	3	3	3	2	3		2	3	3	3	2	2	2	2	2	2	2	2	3
NK_CD56bright	ENSG00000289545	2:37608800:A:G	19	14	-0.485714	0.0552327	1.44398e-18	3	1	3	4	3	2	4	3	2	2	3	3	4	2	3		3	1	3	3	2	1	1	1	1	1	1	1	4
NK_CD56bright	ENSG00000289627	2:54549856:C:G	22	14	-0.229627	0.0554382	3.44249e-05	3	3	3	3	3	2	3	3	2	2	3	3	3	2	1		2	3	3	3	2	1	1	1	2	1	2	1	3
NK_CD56bright	ENSG00000289698	2:201288355:T:G	28	23	-0.329793	0.0253485	1.06896e-38	4	3	4	4	3	4	3	4	4	2	4	3	3	2	3		3	3	4	4	2	3	3	4	3	2	3	2	4
NK_CD56bright	ENSG00000289855	2:61767000:A:AAT	24	16	-0.245434	0.0573723	1.88646e-05	3	4	3	1	4	2	3	3	3	2	1	3	3	2	1		2	3	3	3	1	3	3	3	2	2	2	2	4
NK_CD56bright	ENSG00000290100	2:37598563:A:G	27	16	-0.177671	0.0306571	6.81457e-09	3	3	3	3	3	2	3	3	2	2	3	3	3	2	4		2	3	2	3	2	3	3	2	1	2	2	2	4
NK_CD56bright	ENSG00000290110	2:85408338:TCA:T	28	15	0.412016	0.0963109	1.88597e-05	3	3	3	2	3	2	2	3	2	2	3	3	3	2	3		2	3	3	3	2	3	3	2	2	2	2	2	3
NK_CD56bright	ENSG00000291134	2:113575414:C:T	28	24	0.247479	0.0290075	1.44413e-17	3	3	3	3	3	2	3	3	3	3	3	3	3	2	3		3	3	4	3	3	3	3	3	3	4	2	2	4
NK_CD56bright	ENSG00000291147	2:242134509:T:C	28	20	-0.477556	0.0483728	5.48234e-23	4	4	3	4	3	2	4	4	2	2	4	4	3	2	4		4	3	3	3	2	4	4	4	3	2	2	2	4
NK_CD56bright	ENSG00000025293	20:35708244:G:C	28	13	0.104359	0.028396	0.00023773	3	3	3	2	2	2	2	2	2	2	2	3	3	2	3		2	4	3	3	2	4	3	3	2	2	2	2	4
NK_CD56bright	ENSG00000054793	20:51773551:C:T	16	9	-0.508607	0.020297	1.42082e-138	1	1	1	4	1	2	3	3	2	2	4	1	1	2	4		3	1	3	1	2	1	3	1	1	2	2	1	4
NK_CD56bright	ENSG00000060491	20:62820703:C:T	28	15	0.132121	0.0286134	3.88471e-06	3	3	2	3	2	2	2	3	2	2	3	3	2	2	3		2	3	3	3	2	3	3	3	3	2	2	2	3
NK_CD56bright	ENSG00000064601	20:45869752:G:A	28	12	-0.0661912	0.0178435	0.000207631	4	2	4	2	2	2	2	4	2	2	3	2	4	2	3		2	5	3	3	2	3	3	2	2	2	2	2	5
NK_CD56bright	ENSG00000077984	20:24940090:G:C	28	15	0.168025	0.0127754	1.65103e-39	3	2	3	3	3	2	3	3	3	2	4	2	3	2	4		4	2	5	2	2	2	2	3	2	2	3	2	5
NK_CD56bright	ENSG00000078747	20:34456184:GTA:G	28	16	0.0998375	0.0193817	2.58929e-07	4	3	3	3	2	2	3	3	2	2	3	3	3	2	3		3	3	3	3	2	2	3	2	2	2	2	2	4
NK_CD56bright	ENSG00000080839	20:37188798:T:A	28	18	-0.0957545	0.0194323	8.32537e-07	3	3	3	3	3	2	3	3	2	2	3	3	3	2	3		2	3	2	3	2	3	3	3	3	2	2	2	3
NK_CD56bright	ENSG00000087589	20:56434127:C:A	26	17	0.144716	0.0350445	3.63579e-05	3	3	3	3	3	2	3	3	2	2	3	3	3	2	4		4	1	2	1	2	3	3	3	3	2	2	2	4
NK_CD56bright	ENSG00000088766	20:6019512:CTT:C	28	17	-0.096075	0.0150912	1.93628e-10	3	4	4	3	4	2	3	3	2	2	3	3	4	2	4		2	4	3	3	2	3	4	2	2	2	2	2	4
NK_CD56bright	ENSG00000088854	20:3323274:CT:C	28	20	-0.287698	0.067167	1.84119e-05	3	3	3	3	3	2	3	3	3	2	3	3	3	2	3		2	3	3	3	2	3	3	3	3	2	2	2	3
NK_CD56bright	ENSG00000088881	20:2709519:G:A	14	9	-0.437789	0.089061	8.85049e-07	1	4	1	4	1	1	4	3	1	1	4	3	1	2	4		2	1	1	1	1	1	1	1	3	2	2	2	4
NK_CD56bright	ENSG00000089006	20:17934902:G:A	28	16	-0.0690623	0.0151138	4.88941e-06	3	2	3	4	2	2	3	3	2	2	3	3	3	2	3		3	3	3	2	2	3	3	2	3	2	2	2	4
NK_CD56bright	ENSG00000089012	20:1645833:T:C	19	12	-0.221834	0.0327261	1.21431e-11	3	4	3	3	4	2	3	3	4	2	3	3	4	2	1		2	1	1	1	1	1	1	2	2	1	1	2	4
NK_CD56bright	ENSG00000089057	20:5002446:G:A	28	18	-0.0738077	0.0135014	4.5861e-08	3	4	3	3	3	2	3	4	2	2	3	4	3	2	3		2	3	3	3	3	3	3	2	2	2	2	2	4
NK_CD56bright	ENSG00000089063	20:5081864:CTTTTTTTTCTTTTTT:C	28	20	0.0678872	0.0114239	2.80585e-09	3	4	5	4	3	2	4	4	2	2	4	3	4	2	4		4	4	3	4	2	4	3	4	3	2	2	2	5
NK_CD56bright	ENSG00000089123	20:13545877:T:C	28	6	-0.201386	0.0476039	2.33216e-05	3	3	2	2	2	2	2	2	2	2	3	2	2	2	3		2	3	2	2	2	2	2	2	2	2	2	2	3
NK_CD56bright	ENSG00000089177	20:16567884:G:A	28	24	-0.410717	0.0359751	3.45067e-30	4	4	3	3	4	3	4	4	3	2	4	4	4	4	3		3	3	3	3	3	3	3	4	3	2	2	2	4
NK_CD56bright	ENSG00000100994	20:25248059:C:T	28	22	0.064417	0.0172429	0.00018707	4	5	4	4	4	2	4	3	3	2	4	4	4	3	4		2	3	4	3	3	4	4	4	4	2	2	2	5	0.09775
NK_CD56bright	ENSG00000100997	20:25275630:G:T	28	13	0.0528679	0.0135187	9.2024e-05	4	4	4	2	4	2	2	5	2	2	3	4	4	2	3		2	2	2	2	2	2	3	5	2	2	3	2	5
NK_CD56bright	ENSG00000101000	20:35205752:AATATATATATATATATAT:A	28	16	0.0985453	0.0208958	2.40491e-06	3	3	3	3	2	2	3	3	2	2	3	3	3	2	3		2	3	3	3	2	3	2	3	2	2	2	2	3
NK_CD56bright	ENSG00000101017	20:46118447:G:A	22	12	0.398769	0.0735971	6.01763e-08	1	4	1	1	2	2	2	2	1	1	4	4	1	2	4		2	3	2	3	3	4	4	4	4	2	2	2	4	-0.00425
NK_CD56bright	ENSG00000101019	20:35399856:C:CA	28	11	0.0670208	0.015512	1.55619e-05	3	3	2	2	3	3	2	2	2	2	4	3	3	2	3		2	3	2	2	2	2	3	2	2	2	2	2	4
NK_CD56bright	ENSG00000101084	20:36623266:C:CA	28	14	-0.0784768	0.0194502	5.46578e-05	3	2	3	2	2	2	3	3	2	2	3	3	3	2	3		2	2	3	3	2	3	3	4	2	2	2	2	4
NK_CD56bright	ENSG00000101109	20:45027430:CA:C	28	20	-0.0553694	0.00704171	3.74873e-15	3	4	3	3	3	2	3	3	3	2	3	4	3	2	3		2	3	3	4	2	3	3	3	2	3	2	2	4
NK_CD56bright	ENSG00000101115	20:51779224:C:CT	2	1	-0.355195	0.0770099	3.98191e-06	1	1	1	1	1	1	1	1	1	1	1	1	1	1	1		1	1	1	1	1	1	1	1	1	1	2	1	2
NK_CD56bright	ENSG00000101158	20:58981547:CCCGGGGTCCCGCGGCGCGGCCG:C	28	19	-0.160386	0.023483	8.49842e-12	4	4	4	4	4	2	4	4	2	2	4	3	4	2	4		4	4	4	4	2	4	3	4	2	2	2	2	4
NK_CD56bright	ENSG00000101161	20:63976623:G:A	28	11	0.1305	0.0142529	5.38408e-20	4	4	4	3	4	2	2	4	2	2	3	4	4	2	2		2	3	2	2	2	2	2	2	2	2	2	2	4
NK_CD56bright	ENSG00000101193	20:63005942:C:G	28	7	0.129848	0.0316201	4.01678e-05	3	3	2	3	2	2	2	2	2	2	3	3	2	2	3		2	2	2	2	2	2	2	2	2	2	2	2	3
NK_CD56bright	ENSG00000101247	20:13709681:AGTGCTGGGATTATGGGTGT:A	28	18	0.164393	0.0244058	1.63003e-11	4	4	4	4	4	2	4	4	2	2	4	4	4	2	4		2	4	4	4	2	4	4	4	2	2	2	2	4
NK_CD56bright	ENSG00000101255	20:381423:C:G	28	15	-0.306013	0.071838	2.04648e-05	3	3	4	2	2	2	3	2	2	2	3	3	3	2	3		2	3	3	3	2	3	3	3	2	2	2	2	4
NK_CD56bright	ENSG00000101310	20:18511505:ATT:A	28	19	0.150036	0.034142	1.11043e-05	3	3	3	4	4	2	4	3	2	2	3	3	4	2	3		2	3	3	3	4	3	3	2	4	2	2	2	4
NK_CD56bright	ENSG00000101333	20:8977234:T:C	6	4	0.355791	0.0661707	7.57963e-08	1	1	1	1	1	1	1	1	1	2	1	1	1	1	1		1	1	1	1	1	3	1	1	3	1	3	2	3
NK_CD56bright	ENSG00000101347	20:36940066:G:A	28	16	0.181822	0.0120719	2.89673e-51	3	3	4	3	3	2	3	3	2	2	3	3	3	2	3		3	2	3	3	2	2	2	3	2	2	2	2	4
NK_CD56bright	ENSG00000101361	20:2629529:T:TAAA	28	13	0.0808647	0.0178499	5.89105e-06	3	3	3	3	2	2	2	2	2	2	3	3	3	2	3		2	3	2	2	2	4	4	3	2	2	2	2	4
NK_CD56bright	ENSG00000101384	20:10668092:TAA:T	13	4	0.183701	0.0320996	1.04763e-08	1	1	1	1	1	2	1	1	1	2	1	1	1	2	4		2	1	1	1	1	3	3	2	2	2	2	2	4
NK_CD56bright	ENSG00000101439	20:23637934:T:G	28	16	-0.421176	0.0247068	3.68e-65	4	2	4	4	2	2	3	3	2	3	3	2	2	2	4		4	2	2	2	2	4	4	3	3	3	2	3	4	0.0157
NK_CD56bright	ENSG00000101442	20:38773722:T:G	28	18	0.163594	0.0272057	1.81851e-09	3	3	4	4	4	2	4	3	2	2	4	3	4	2	4		2	4	3	3	2	3	4	3	2	2	2	2	4
NK_CD56bright	ENSG00000101452	20:38994644:T:C	28	16	-0.0993452	0.0255742	0.000102508	4	3	3	4	3	2	3	3	2	2	3	3	4	2	3		2	3	4	4	2	2	2	2	3	2	2	2	4
NK_CD56bright	ENSG00000101457	20:45789238:A:G	28	18	0.124937	0.025458	9.22161e-07	4	3	4	4	4	2	4	4	2	2	3	4	4	2	3		2	4	3	4	2	4	4	4	2	2	2	2	4
NK_CD56bright	ENSG00000101474	20:25037005:A:AAAGG	28	13	0.0504605	0.00899682	2.03856e-08	3	3	2	3	3	2	3	3	2	2	3	2	3	2	3		3	2	2	2	2	3	2	2	3	2	2	2	3
NK_CD56bright	ENSG00000124098	20:56336450:CAAA:C	28	12	0.1479	0.0405763	0.000267419	5	3	3	2	2	2	3	3	2	2	3	5	3	2	3		2	2	2	2	2	3	3	2	2	2	2	2	5
NK_CD56bright	ENSG00000124126	20:48697384:CT:C	28	14	-0.091791	0.0115719	2.15258e-15	3	3	3	2	2	2	2	2	2	2	3	3	3	2	3		2	3	3	3	2	3	3	3	2	2	2	2	3
NK_CD56bright	ENSG00000124151	20:47650869:G:A	28	16	0.0502912	0.0107536	2.91573e-06	3	3	3	2	3	2	3	2	2	2	3	3	3	2	3		3	3	3	3	2	2	3	3	2	2	2	2	3
NK_CD56bright	ENSG00000124172	20:59028710:T:C	28	19	-0.174532	0.0320016	4.92894e-08	3	4	4	4	3	2	3	4	2	2	3	4	4	2	4		2	3	4	3	3	4	4	4	2	2	2	2	4
NK_CD56bright	ENSG00000124191	20:43925353:T:C	21	9	0.306102	0.0365297	5.3138e-17	4	4	1	1	2	2	2	1	3	2	1	3	1	2	4		2	1	4	2	2	2	3	1	3	2	2	2	4
NK_CD56bright	ENSG00000124203	20:59197330:G:A	28	13	-0.0518418	0.0137657	0.000165881	4	3	3	4	3	2	3	3	2	2	3	3	4	2	3		2	3	2	2	2	2	2	2	2	2	2	2	4
NK_CD56bright	ENSG00000124226	20:49907249:T:C	28	16	-0.0854992	0.0201789	2.26459e-05	4	4	3	2	3	2	4	4	2	2	4	4	3	2	3		2	3	4	4	2	3	4	2	2	2	2	2	4
NK_CD56bright	ENSG00000124243	20:50796452:CATAT:C	28	16	0.226495	0.0487267	3.34739e-06	3	3	3	2	3	2	2	3	3	2	3	3	3	2	3		2	3	3	3	2	3	3	2	2	2	2	2	3
NK_CD56bright	ENSG00000124256	20:57649070:A:G	28	10	-0.125875	0.0313689	6.00209e-05	3	3	3	2	2	2	2	3	2	2	3	2	3	2	3		2	3	2	2	2	2	3	2	2	2	2	2	3
NK_CD56bright	ENSG00000125520	20:63731457:GGTGTGTATGTGTGCATGTGCATACGTGTGTAAAGTGTACAATTGGCCCTTGGTGTGTGTGTGATTGTGTGCATACGTGTGTAAAGTGTACAGTTGGCCCTTGGT:G	28	14	0.0969959	0.0267236	0.000283872	3	3	3	2	2	2	3	2	2	2	3	3	3	2	3		2	3	4	3	2	3	3	2	2	2	2	2	4
NK_CD56bright	ENSG00000125534	20:63521166:C:G	28	28	-0.267441	0.0174326	4.04324e-53	4	4	4	4	4	4	4	4	4	4	4	4	4	3	4		4	4	4	4	3	4	4	4	3	4	4	4	4	-0.4208
NK_CD56bright	ENSG00000125772	20:5571121:A:G	28	17	-0.0622171	0.010919	1.21171e-08	3	3	3	3	3	2	3	3	2	2	3	3	3	2	3		2	3	3	3	2	3	2	3	2	2	2	2	3
NK_CD56bright	ENSG00000125804	20:25995181:TAC:T	15	7	0.298255	0.0495911	1.8067e-09	1	1	1	1	1	2	3	3	1	2	1	3	1	2	3		3	1	1	1	2	1	1	2	2	2	3	2	3
NK_CD56bright	ENSG00000125821	20:18488378:G:A	28	18	-0.0587639	0.0150765	9.71088e-05	3	3	3	4	3	2	4	3	2	2	4	3	4	2	3		2	3	3	3	2	4	3	3	2	2	2	2	4
NK_CD56bright	ENSG00000125827	20:8038267:A:G	28	16	0.0445794	0.0104293	1.91634e-05	3	3	3	3	3	2	3	2	2	2	3	2	3	2	3		2	4	3	3	3	3	3	2	2	2	2	2	4
NK_CD56bright	ENSG00000125844	20:17648517:G:A	27	15	0.0886325	0.0108306	2.75643e-16	3	3	3	3	2	2	3	3	2	2	3	3	2	2	3		2	3	1	2	2	4	3	3	2	2	3	2	4
NK_CD56bright	ENSG00000125868	20:17649400:C:T	28	22	-0.117851	0.0113156	2.1201e-25	3	3	4	3	3	2	3	4	4	2	3	4	3	2	3		4	3	2	2	2	4	3	3	4	4	4	4	4
NK_CD56bright	ENSG00000125871	20:17983267:T:TTGTGTG	28	18	-0.125349	0.0276056	5.60681e-06	3	3	3	3	3	2	3	3	2	2	3	3	3	2	3		2	2	4	4	2	3	4	3	5	2	2	2	5
NK_CD56bright	ENSG00000125875	20:460464:C:G	28	14	0.0924066	0.015955	6.9677e-09	4	4	3	3	2	2	2	2	2	2	3	3	3	2	3		2	3	3	3	2	4	3	2	2	2	2	2	4
NK_CD56bright	ENSG00000125877	20:3213247:A:C	28	23	-0.102722	0.0205072	5.4693e-07	3	3	3	3	3	3	3	3	3	2	3	4	3	3	3		3	3	3	3	3	3	3	4	2	2	2	2	4
NK_CD56bright	ENSG00000125991	20:35585256:A:G	28	14	-0.07291	0.0183121	6.84785e-05	3	3	3	3	2	2	3	3	2	2	3	3	3	2	3		2	3	3	3	2	2	2	2	2	2	2	2	3
NK_CD56bright	ENSG00000126005	20:35216707:T:A	28	15	-0.0594567	0.0163279	0.000271153	3	3	3	3	3	2	2	2	2	2	3	3	3	2	4		2	3	2	3	2	3	4	3	2	2	2	2	4
NK_CD56bright	ENSG00000130584	20:63850383:C:G	15	5	0.21553	0.0482544	7.94991e-06	3	1	1	1	3	2	1	1	1	2	1	1	3	2	1		2	1	1	1	1	2	2	3	2	2	2	2	3
NK_CD56bright	ENSG00000132635	20:2828016:C:T	28	8	0.113723	0.0292845	0.000103021	3	3	3	2	2	2	2	2	2	2	3	3	2	2	3		2	2	2	2	2	2	2	3	2	2	2	2	3
NK_CD56bright	ENSG00000132670	20:2883334:A:G	28	20	-0.0887326	0.00699699	7.48426e-37	5	5	5	3	2	2	3	3	4	2	3	5	4	2	3		3	5	5	3	2	5	5	3	5	2	2	2	5
NK_CD56bright	ENSG00000132819	20:57389105:C:CTGAT	28	8	0.0672232	0.0124212	6.23313e-08	2	2	2	4	2	2	4	3	2	2	4	2	2	2	4		2	2	2	2	2	3	3	2	2	2	2	2	4
NK_CD56bright	ENSG00000132824	20:44521668:G:A	28	17	-0.113698	0.0258454	1.08666e-05	4	4	3	4	4	2	4	4	2	2	4	2	4	2	4		2	4	4	4	2	4	4	4	2	2	2	2	4	-0.4449
NK_CD56bright	ENSG00000149346	20:10486779:A:G	28	11	0.0704068	0.0193107	0.000266357	3	3	3	2	2	2	2	2	2	2	3	3	3	2	3		2	3	3	2	2	2	3	2	2	2	2	2	3
NK_CD56bright	ENSG00000149600	20:32794342:CAAA:C	28	18	0.0476029	0.0108398	1.1258e-05	3	3	3	3	3	2	3	3	3	2	3	3	3	2	3		2	3	3	3	2	3	3	2	2	2	2	2	3
NK_CD56bright	ENSG00000158470	20:49667250:GTGT:G	28	14	0.0694487	0.0150806	4.12105e-06	2	3	3	4	2	2	3	3	2	2	4	2	2	2	4		2	3	3	4	2	4	3	4	2	2	2	2	4
NK_CD56bright	ENSG00000166913	20:44907814:C:T	28	19	-0.0484531	0.00763022	2.15084e-10	3	3	3	3	3	2	3	3	2	2	3	3	3	2	3		3	3	3	4	2	3	3	4	2	2	2	2	4
NK_CD56bright	ENSG00000168734	20:44618160:TCCAGC:T	28	14	0.266474	0.0510901	1.83063e-07	3	3	3	2	3	2	3	3	2	2	3	3	3	2	4		2	3	3	3	2	2	2	2	2	2	2	2	4
NK_CD56bright	ENSG00000171940	20:53569275:C:A	27	16	-0.0431061	0.010321	2.95965e-05	3	3	3	3	2	2	4	2	2	2	3	3	3	2	3		2	3	3	3	2	1	3	3	3	2	2	2	4
NK_CD56bright	ENSG00000171984	20:5745685:CAAA:C	28	19	-0.0875094	0.0206202	2.19707e-05	3	3	3	3	3	2	4	4	2	2	4	4	3	2	4		2	3	3	3	2	3	4	3	4	2	2	2	4
NK_CD56bright	ENSG00000172264	20:14418956:T:C	19	9	0.346442	0.0823699	2.60015e-05	1	3	1	1	1	1	1	2	1	2	1	3	1	2	3		2	3	3	3	2	3	3	2	2	2	2	2	3
NK_CD56bright	ENSG00000172296	20:12942267:C:T	9	5	-0.178489	0.0327789	5.17352e-08	1	3	1	1	1	1	1	3	1	2	1	3	1	1	4		2	1	1	1	1	1	1	1	2	1	2	1	4
NK_CD56bright	ENSG00000177410	20:49288383:T:C	28	20	0.0745866	0.010161	2.12786e-13	3	3	3	3	3	2	3	3	3	2	3	3	3	2	4		3	3	3	3	2	3	3	3	2	2	2	2	4
NK_CD56bright	ENSG00000179253	20:61816643:G:A	18	13	0.367097	0.0533077	5.72329e-12	3	3	3	3	3	2	4	3	2	2	3	3	3	2	4		2	1	1	1	1	1	1	1	1	1	4	1	4
NK_CD56bright	ENSG00000182463	20:53558044:AAAAATAAAATAAAAT:A	27	15	-0.278767	0.0507082	3.85271e-08	3	3	3	4	3	2	2	3	3	2	4	3	3	2	4		2	3	1	3	2	2	2	2	2	2	3	2	4
NK_CD56bright	ENSG00000182621	20:8145101:C:T	28	15	-0.143855	0.026527	5.86135e-08	3	3	4	4	2	2	4	4	2	2	4	3	3	2	4		2	2	3	2	2	3	3	3	2	2	2	2	4
NK_CD56bright	ENSG00000188559	20:20636558:A:G	28	12	0.0725564	0.0190628	0.000141136	3	2	2	2	2	2	2	2	2	2	3	3	2	2	3		2	3	3	2	2	4	3	3	3	2	3	2	4
NK_CD56bright	ENSG00000196562	20:47560968:C:CT	28	24	-0.312781	0.0338589	2.51666e-20	4	4	4	4	4	3	4	4	3	2	4	4	4	2	4		2	4	4	4	4	3	3	3	3	3	2	3	4
NK_CD56bright	ENSG00000196700	20:63966341:T:G	27	14	-0.201073	0.033764	2.59692e-09	4	4	4	2	4	2	2	4	2	2	2	3	3	2	4		3	3	3	3	2	3	1	2	2	2	2	2	4
NK_CD56bright	ENSG00000196756	20:38419488:T:A	28	26	0.229738	0.0241283	1.7069e-21	4	4	4	4	4	4	4	4	3	2	4	4	4	4	4		4	4	4	4	4	4	4	4	4	3	4	2	4
NK_CD56bright	ENSG00000196839	20:44672077:A:G	28	18	0.0832827	0.0171403	1.18047e-06	3	3	3	3	3	2	3	3	3	2	3	3	3	2	3		2	3	3	3	2	3	3	2	2	2	2	2	3
NK_CD56bright	ENSG00000197122	20:37378057:A:T	15	6	0.517636	0.0610781	2.35105e-17	1	1	1	1	1	2	1	1	1	2	1	1	1	1	1		2	2	2	3	3	3	3	2	3	2	2	2	3
NK_CD56bright	ENSG00000197183	20:32481964:C:CGG	28	11	-0.0485336	0.0117735	3.75126e-05	3	3	2	2	3	2	2	2	2	2	3	2	2	2	3		2	3	3	3	2	3	3	2	2	2	2	2	3
NK_CD56bright	ENSG00000197670	20:53566986:CA:C	28	17	-0.22312	0.0406896	4.17035e-08	4	4	3	3	3	2	4	3	2	2	4	4	4	2	4		2	4	4	4	2	3	3	2	2	2	2	2	4
NK_CD56bright	ENSG00000198276	20:63914616:C:CT	28	13	0.194711	0.0444644	1.19205e-05	3	3	2	2	3	2	2	2	2	2	3	3	3	2	3		2	3	3	3	2	4	2	3	2	2	2	2	4
NK_CD56bright	ENSG00000198547	20:32739985:G:A	13	6	0.209058	0.0568557	0.000236005	1	3	3	1	1	1	3	2	1	2	1	3	1	1	3		2	1	1	1	2	1	1	2	1	1	2	2	3
NK_CD56bright	ENSG00000198900	20:41182635:G:C	28	13	0.0335753	0.00820501	4.27588e-05	3	2	2	3	3	2	3	2	2	2	3	2	2	2	3		2	3	3	3	2	3	3	3	2	2	2	2	3
NK_CD56bright	ENSG00000203880	20:64279834:CA:C	28	16	-0.088708	0.013714	9.90282e-11	5	3	2	3	2	2	4	3	2	2	3	3	2	2	3		3	3	3	3	2	3	3	3	2	2	2	2	5
NK_CD56bright	ENSG00000203896	20:63738542:A:G	28	17	-0.185649	0.0166256	5.95224e-29	3	3	3	3	3	2	4	3	2	2	3	3	3	2	3		2	3	3	4	2	2	3	2	3	2	2	2	4
NK_CD56bright	ENSG00000204070	20:45379687:G:C	28	18	0.0946451	0.0235159	5.70425e-05	4	3	4	2	3	2	4	4	2	2	4	4	4	2	3		2	4	4	4	2	4	3	3	3	2	2	2	4
NK_CD56bright	ENSG00000205611	20:30290866:CT:C	11	3	0.254329	0.0499658	3.57936e-07	1	1	1	1	1	2	2	1	2	2	1	4	1	2	3		2	1	1	1	2	1	1	1	1	1	2	1	4
NK_CD56bright	ENSG00000214078	20:35624405:C:A	28	26	-0.267135	0.0179631	5.05947e-50	3	4	3	3	3	3	4	4	4	3	3	4	4	2	4		3	4	4	4	4	3	3	4	4	4	4	2	4
NK_CD56bright	ENSG00000215305	20:2961268:G:A	28	9	-0.0818587	0.0172556	2.09655e-06	3	3	3	2	2	2	3	2	2	2	3	3	2	2	3		2	3	2	2	2	2	2	2	2	2	2	2	3
NK_CD56bright	ENSG00000215529	20:32856609:C:CT	26	16	-0.255514	0.0594575	1.72793e-05	3	3	2	3	3	2	2	3	2	2	3	4	3	2	3		2	3	3	3	1	3	3	2	4	1	2	2	4
NK_CD56bright	ENSG00000218018	20:57403097:A:G	27	7	0.202935	0.0368077	3.52007e-08	3	3	2	2	2	2	2	2	2	2	3	2	2	2	3		2	3	2	2	2	1	2	3	2	2	2	2	3
NK_CD56bright	ENSG00000228340	20:60138799:G:A	27	17	-0.256404	0.0393326	7.08347e-11	4	4	4	3	4	2	3	4	2	2	4	4	4	2	3		2	4	4	4	2	1	4	4	2	2	2	2	4
NK_CD56bright	ENSG00000228386	20:34025899:G:GTT	28	21	0.212797	0.0379074	1.98161e-08	3	3	3	3	3	2	3	3	2	2	3	3	3	2	3		3	3	3	3	2	3	3	3	3	2	3	2	3
NK_CD56bright	ENSG00000231133	20:63071495:T:G	15	11	0.271336	0.0715043	0.000147835	3	3	3	2	3	2	3	3	1	1	3	3	3	2	3		2	1	1	1	1	1	1	1	1	1	1	1	3
NK_CD56bright	ENSG00000232388	20:18539096:C:G	28	19	-0.0641323	0.0153904	3.08588e-05	4	4	3	4	4	2	4	4	2	2	4	4	4	2	4		2	4	4	4	2	3	3	3	3	2	2	2	4
NK_CD56bright	ENSG00000234265	20:12949553:G:T	1	1	-0.661115	0.083364	2.18327e-15	1	1	1	1	1	1	1	1	1	1	1	1	1	1	1		1	1	1	1	1	1	1	1	1	1	1	1	1
NK_CD56bright	ENSG00000236388	20:34456645:T:A	24	18	0.394815	0.0422744	9.69286e-21	1	1	3	3	1	2	4	3	2	3	3	1	4	2	4		3	4	3	3	4	4	3	4	4	2	2	2	4
NK_CD56bright	ENSG00000271303	20:651923:C:G	19	11	-0.359562	0.0665117	6.44483e-08	1	1	3	2	1	2	4	4	2	1	4	1	3	2	4		2	1	1	1	2	3	3	3	1	2	2	3	4
NK_CD56bright	ENSG00000273148	20:18794220:C:T	28	17	0.271972	0.049069	2.97921e-08	4	4	4	4	4	2	3	3	2	2	4	3	4	2	4		2	4	4	4	2	4	3	2	2	2	2	2	4
NK_CD56bright	ENSG00000275491	20:3812241:G:A	17	13	0.411532	0.0580717	1.37425e-12	4	3	3	4	3	2	3	3	3	2	3	4	3	2	1		2	1	1	1	3	1	1	1	1	1	1	1	4
NK_CD56bright	ENSG00000283440	20:44671932:T:C	9	5	0.99131	0.173543	1.11522e-08	1	1	1	1	1	2	3	4	2	1	3	3	1	2	1		2	1	1	1	1	1	1	1	1	1	1	1	4
NK_CD56bright	ENSG00000286159	20:48625080:A:G	27	16	-0.288648	0.0435873	3.53674e-11	3	1	3	3	3	2	3	3	2	2	3	3	3	2	3		2	4	3	3	2	4	3	2	2	2	2	2	4
NK_CD56bright	ENSG00000291067	20:58248334:GTTTT:G	28	16	-0.0908601	0.025257	0.000321388	3	3	3	3	3	2	2	3	3	2	3	3	3	2	3		2	3	3	2	2	2	3	2	3	2	2	2	3
NK_CD56bright	ENSG00000141956	21:41791524:C:T	28	12	-0.211948	0.0503221	2.53317e-05	3	3	2	3	2	2	3	2	2	2	3	3	3	2	3		2	3	2	3	2	3	2	2	2	2	2	2	3
NK_CD56bright	ENSG00000142166	21:33368256:TTG:T	28	21	-0.10785	0.0154244	2.70692e-12	3	3	3	3	3	3	3	3	3	2	3	3	3	2	3		3	3	3	3	2	3	2	3	3	2	2	2	3
NK_CD56bright	ENSG00000142173	21:46065682:A:G	18	12	-0.214739	0.0438498	9.72394e-07	3	3	3	3	3	2	3	3	2	2	3	3	3	2	4		2	1	1	1	1	1	1	1	1	1	2	1	4
NK_CD56bright	ENSG00000142178	21:43360089:A:G	28	14	0.102649	0.0249514	3.88926e-05	3	3	3	2	3	2	3	2	2	2	3	3	3	2	3		2	3	2	2	2	3	3	3	2	2	2	2	3
NK_CD56bright	ENSG00000142188	21:33468066:T:TAAAAA	28	22	0.155497	0.01433	1.97015e-27	3	3	3	4	3	2	4	3	3	2	3	3	3	2	3		4	3	3	3	3	3	3	3	5	2	2	2	5
NK_CD56bright	ENSG00000142197	21:36173978:C:T	27	18	-0.32652	0.0578062	1.61833e-08	4	1	4	4	4	2	4	4	2	2	4	3	4	2	4		2	3	3	3	3	3	3	3	2	2	2	2	4
NK_CD56bright	ENSG00000154645	21:17821934:G:C	25	18	0.328494	0.0521507	2.997e-10	3	3	3	3	3	2	3	3	3	2	3	3	3	2	3		2	3	3	3	3	1	1	3	2	2	1	2	3
NK_CD56bright	ENSG00000154719	21:25680313:T:C	28	21	-0.0798205	0.0238336	0.000810835	3	3	3	3	3	3	3	3	2	2	3	3	3	2	3		3	3	3	3	3	3	3	2	2	3	2	2	3
NK_CD56bright	ENSG00000154734	21:26840441:G:A	7	5	0.224671	0.0309846	4.13541e-13	1	1	1	4	1	1	4	1	1	1	4	1	1	1	4		2	1	1	1	1	1	1	1	1	1	2	1	4
NK_CD56bright	ENSG00000155307	21:14576525:C:T	27	22	0.219727	0.018337	4.3776e-33	3	3	3	3	3	3	4	3	3	2	3	3	3	3	3		3	3	3	3	2	1	3	3	3	2	2	2	4
NK_CD56bright	ENSG00000156253	21:28924045:G:A	28	15	0.285247	0.0601396	2.10494e-06	3	3	3	2	3	2	3	2	2	2	3	3	4	2	3		2	3	2	3	2	4	3	4	2	2	2	2	4
NK_CD56bright	ENSG00000156261	21:29073453:G:C	28	26	0.178032	0.0181182	8.68473e-23	4	4	4	3	3	3	4	4	2	3	4	4	4	2	3		4	4	4	3	3	4	3	3	3	3	3	3	4	0.0903
NK_CD56bright	ENSG00000156265	21:29083568:TTA:T	28	17	0.140543	0.0321128	1.20579e-05	3	4	4	3	3	2	2	3	2	2	3	3	3	2	3		2	3	3	4	2	5	5	3	2	2	2	2	5
NK_CD56bright	ENSG00000156299	21:31320719:C:T	26	15	-0.109511	0.0143099	1.96626e-14	3	3	3	1	2	3	3	3	2	2	3	3	3	2	3		3	2	2	3	2	1	3	3	2	2	2	2	3
NK_CD56bright	ENSG00000157538	21:37291121:T:C	28	5	0.191355	0.0431094	9.04503e-06	3	2	2	2	3	2	2	2	2	2	3	2	2	2	3		2	2	2	2	2	2	2	2	2	2	2	2	3
NK_CD56bright	ENSG00000157578	21:39399911:AT:A	25	17	-0.44363	0.0611227	3.92781e-13	3	3	4	3	3	2	3	3	1	2	3	3	4	2	3		2	1	3	4	2	1	3	3	2	2	3	2	4
NK_CD56bright	ENSG00000157601	21:41426246:A:C	28	20	-0.192941	0.0313945	7.96191e-10	3	3	3	3	3	2	4	4	2	2	4	4	4	2	3		4	3	3	3	2	3	4	4	3	2	2	2	4	-0.20715
NK_CD56bright	ENSG00000157617	21:41928931:G:A	28	13	0.194297	0.0233589	8.9529e-17	3	3	3	2	2	2	2	2	2	4	3	3	3	2	3		2	3	2	4	2	3	3	2	2	2	2	2	4
NK_CD56bright	ENSG00000159086	21:32810412:T:C	28	14	-0.048143	0.0144351	0.000852608	3	3	3	2	3	2	2	3	2	2	3	3	3	2	3		2	3	3	2	2	3	3	2	2	2	2	2	3
NK_CD56bright	ENSG00000159110	21:33203416:G:A	28	20	0.110431	0.0125336	1.24255e-18	3	3	3	3	3	2	3	3	2	2	3	3	3	2	4		2	3	3	3	2	3	4	3	3	2	3	2	4
NK_CD56bright	ENSG00000159128	21:33512763:AT:A	28	18	-0.0841658	0.0226117	0.000197482	3	3	4	3	3	2	4	3	2	2	3	3	4	2	3		2	3	3	3	2	3	3	3	2	2	2	2	4
NK_CD56bright	ENSG00000159231	21:36115228:C:CT	27	20	-0.312635	0.041262	3.54109e-14	4	4	4	3	4	2	3	3	4	2	3	4	3	2	3		3	3	3	3	1	3	3	3	2	2	2	2	4
NK_CD56bright	ENSG00000159267	21:36977441:T:C	28	20	-0.0950408	0.0147491	1.16497e-10	3	3	3	3	3	2	3	3	3	2	3	3	3	2	3		3	3	3	3	2	3	3	3	2	2	2	2	3
NK_CD56bright	ENSG00000160179	21:42241620:CA:C	28	14	0.103955	0.0237345	1.1873e-05	3	3	4	3	2	2	3	3	2	2	4	2	2	2	4		2	3	3	3	2	2	3	2	3	2	2	2	4
NK_CD56bright	ENSG00000160185	21:42359744:C:G	19	13	0.541895	0.0724988	7.74723e-14	3	3	3	3	3	2	3	3	3	2	3	3	3	2	3		2	1	1	1	2	1	1	1	1	1	2	1	3
NK_CD56bright	ENSG00000160191	21:42654602:A:G	12	8	0.66927	0.0901702	1.15106e-13	3	3	3	1	3	2	3	1	2	2	1	3	3	1	1		1	1	1	1	1	1	1	1	1	1	2	1	3
NK_CD56bright	ENSG00000160194	21:42903610:C:T	28	21	-0.156829	0.0306959	3.23678e-07	4	4	4	3	3	2	4	4	2	2	4	4	4	2	4		2	4	4	4	3	4	4	4	3	4	2	2	4
NK_CD56bright	ENSG00000160201	21:43160404:C:T	28	19	-0.0554548	0.00999722	2.90582e-08	3	3	3	3	3	2	3	3	2	2	3	3	3	2	3		2	3	3	3	2	3	3	3	3	2	2	2	3
NK_CD56bright	ENSG00000160209	21:43732619:G:A	28	16	0.143719	0.0220459	7.07363e-11	4	4	4	4	4	4	4	4	4	2	4	4	4	2	4		2	2	2	3	2	2	3	2	2	2	2	2	4
NK_CD56bright	ENSG00000160213	21:43776442:CGCGCGGGGCGGG:C	28	28	-0.343526	0.0172096	1.1968e-88	4	4	4	4	4	4	4	4	4	4	4	4	4	4	4		4	4	4	4	4	3	3	3	4	3	4	4	4
NK_CD56bright	ENSG00000160221	21:44088801:G:A	28	26	0.240289	0.0249125	5.14525e-22	3	3	3	3	3	3	3	3	4	3	3	3	3	3	3		3	3	3	3	3	4	3	3	3	2	3	2	4
NK_CD56bright	ENSG00000160226	21:44339162:C:T	28	15	0.112989	0.027639	4.35031e-05	4	4	4	4	3	2	2	3	2	2	4	3	2	2	4		2	3	2	3	2	4	4	3	2	2	2	2	4	-0.0057
NK_CD56bright	ENSG00000160255	21:44908184:T:C	28	27	-0.372516	0.0130898	3.82441e-178	4	4	4	4	4	4	4	4	4	4	4	4	4	4	4		4	4	4	4	4	4	4	4	4	4	2	4	4
NK_CD56bright	ENSG00000160284	21:46179366:C:T	28	24	-0.481431	0.0522845	3.32514e-20	4	4	4	4	4	2	4	4	3	3	4	4	4	2	4		3	4	4	3	3	4	4	4	4	2	3	2	4
NK_CD56bright	ENSG00000160285	21:46262965:C:CA	28	21	-0.204472	0.0402077	3.66865e-07	3	3	3	3	3	2	3	3	2	2	3	3	3	2	3		4	3	3	3	3	3	3	3	3	2	2	2	4
NK_CD56bright	ENSG00000160299	21:46540634:G:A	28	18	0.140193	0.0175631	1.43677e-15	3	3	3	4	2	2	4	4	2	2	3	3	3	2	3		3	3	3	3	2	3	3	2	3	2	2	2	4
NK_CD56bright	ENSG00000160305	21:46540580:T:C	28	22	0.606196	0.0180065	1.8591e-248	4	3	4	4	3	2	4	4	4	4	4	4	4	3	4		4	3	3	3	2	2	3	2	3	3	2	2	4
NK_CD56bright	ENSG00000160307	21:46540580:T:C	15	10	1.09965	0.0538958	1.56267e-92	1	3	1	1	1	1	1	4	3	2	1	3	3	2	1		4	1	1	1	1	1	3	3	2	3	2	2	4
NK_CD56bright	ENSG00000160310	21:46540580:T:C	28	25	0.249982	0.0102627	4.72453e-131	3	3	4	4	3	3	4	4	3	4	4	4	4	3	4		4	3	3	3	2	3	3	3	2	3	2	3	4
NK_CD56bright	ENSG00000166979	21:32404337:T:A	28	17	-0.149349	0.0147558	4.44201e-24	3	3	3	3	3	2	3	4	3	2	3	3	3	2	3		3	2	2	3	2	3	3	2	2	2	2	2	4
NK_CD56bright	ENSG00000173638	21:45482359:A:G	25	10	-0.260504	0.0499207	1.80513e-07	4	4	2	1	3	2	2	2	2	2	1	3	3	2	1		2	3	2	3	2	3	3	2	2	2	2	2	4
NK_CD56bright	ENSG00000182093	21:39400199:G:GC	28	22	-0.197647	0.0272256	3.8821e-13	3	3	3	4	3	2	3	3	3	2	3	3	3	2	3		3	3	4	3	2	3	4	3	3	2	3	2	4
NK_CD56bright	ENSG00000182240	21:41208338:G:A	9	3	-0.508791	0.0543413	7.75979e-21	1	1	1	1	1	2	1	1	1	2	1	3	1	1	1		2	3	2	2	2	1	1	1	1	1	1	1	3
NK_CD56bright	ENSG00000182362	21:46295382:T:C	28	25	-0.24297	0.0228926	2.57981e-26	3	4	3	3	4	2	3	4	3	3	3	4	3	2	3		3	4	3	3	4	3	3	3	3	3	4	2	4
NK_CD56bright	ENSG00000182586	21:45234269:AGAAGCGGCAGGCG:A	18	16	1.60506	0.144366	1.02498e-28	4	4	4	4	4	2	4	4	4	1	4	4	4	2	1		3	1	1	4	3	1	1	1	4	1	1	1	4
NK_CD56bright	ENSG00000182670	21:37269942:C:T	28	19	-0.106141	0.0271489	9.24564e-05	3	3	3	3	3	2	3	3	2	2	3	3	3	2	3		2	3	3	3	2	3	3	3	3	2	2	2	3
NK_CD56bright	ENSG00000182871	21:45485127:C:T	25	22	-0.562518	0.0496214	8.6845e-30	4	4	3	1	3	3	3	3	3	2	3	3	3	2	3		3	1	3	4	4	4	4	4	3	1	3	2	4
NK_CD56bright	ENSG00000183255	21:44870525:C:CA	28	19	-0.104871	0.0143524	2.73495e-13	3	3	3	3	3	2	4	3	2	2	3	3	3	2	3		2	4	4	4	2	3	3	3	3	2	2	2	4
NK_CD56bright	ENSG00000183486	21:41370285:C:A	28	20	-0.150463	0.0263094	1.07168e-08	3	4	3	4	3	2	4	4	2	2	4	4	4	2	4		4	3	3	3	2	3	3	2	4	2	4	2	4
NK_CD56bright	ENSG00000183527	21:39257202:TA:T	28	18	0.128152	0.0270512	2.16483e-06	3	3	4	3	3	4	3	3	2	2	4	3	4	2	3		2	3	2	2	2	3	5	3	3	2	2	2	5
NK_CD56bright	ENSG00000183570	21:45879709:AAT:A	25	16	0.978517	0.0486303	4.77666e-90	3	3	3	1	3	2	3	3	2	3	1	3	3	2	1		2	3	3	3	3	3	3	2	2	2	2	2	3
NK_CD56bright	ENSG00000185808	21:37126285:G:C	28	22	0.155016	0.0263417	3.98486e-09	3	3	3	3	3	2	3	3	2	2	3	3	3	3	3		3	3	3	3	2	3	3	3	4	2	4	2	4
NK_CD56bright	ENSG00000197381	21:45322215:G:A	28	17	0.18955	0.0392741	1.39072e-06	3	3	3	3	3	2	3	3	2	2	3	3	3	2	3		2	3	2	3	3	3	3	2	2	2	2	2	3
NK_CD56bright	ENSG00000198743	21:34118541:A:ATTTCTTTC	28	21	-0.148668	0.0320961	3.62202e-06	3	3	3	3	3	2	3	3	3	2	3	3	3	2	3		2	3	3	3	3	3	3	3	3	2	2	2	3
NK_CD56bright	ENSG00000205581	21:39366032:A:G	28	18	0.0369333	0.00703626	1.52927e-07	3	3	3	4	3	2	3	3	2	2	3	3	3	2	3		2	3	3	3	2	3	3	3	2	2	2	2	4
NK_CD56bright	ENSG00000205726	21:33743199:C:T	27	7	-0.449888	0.112965	6.81829e-05	3	3	2	2	2	2	2	2	2	2	2	2	2	2	2		2	1	2	2	2	3	3	3	2	2	2	3	3
NK_CD56bright	ENSG00000205930	21:32725674:G:A	28	16	-0.279894	0.0567116	7.9986e-07	3	3	3	3	4	2	3	2	2	2	3	3	3	2	3		2	4	4	4	2	3	3	2	2	2	2	2	4
NK_CD56bright	ENSG00000224790	21:36948728:CAAAAAAAAAA:C	19	6	0.334978	0.0814757	3.93282e-05	1	1	1	1	1	2	2	3	2	2	4	4	1	2	4		2	3	2	1	2	1	1	2	2	2	2	2	4
NK_CD56bright	ENSG00000224905	21:14061790:T:A	28	20	0.966049	0.0975514	4.04061e-23	3	3	3	4	4	2	4	4	2	2	4	4	3	2	4		4	4	3	2	3	4	3	3	3	2	2	2	4
NK_CD56bright	ENSG00000225218	21:42927876:C:CA	28	18	0.187699	0.0457675	4.11105e-05	3	3	3	2	3	2	3	4	2	2	3	3	3	2	3		3	3	3	3	2	3	3	3	2	2	2	2	4
NK_CD56bright	ENSG00000227039	21:44928785:T:G	28	18	-0.107209	0.0133785	1.11466e-15	4	4	4	4	4	2	3	3	2	2	3	3	3	2	4		2	3	4	3	2	3	3	4	2	2	2	2	4
NK_CD56bright	ENSG00000228677	21:37124112:C:CTTT	27	16	0.194077	0.0470566	3.71815e-05	3	3	3	2	2	2	3	3	2	2	3	3	3	2	3		3	3	3	3	2	1	3	3	2	2	2	2	3
NK_CD56bright	ENSG00000232855	21:28575592:T:A	28	18	-0.186745	0.0218131	1.11769e-17	3	3	3	3	3	2	3	3	2	2	3	3	3	2	4		3	3	3	3	2	2	3	2	3	2	2	2	4
NK_CD56bright	ENSG00000237945	21:33983468:C:T	28	20	0.223641	0.0469415	1.89554e-06	3	3	3	3	3	3	3	3	3	2	3	3	3	3	3		3	2	3	3	2	3	3	2	2	2	2	2	3
NK_CD56bright	ENSG00000241837	21:33901909:C:T	28	17	0.053145	0.0114463	3.43403e-06	3	4	3	4	4	2	2	3	2	2	3	4	3	2	3		2	3	3	3	2	3	3	3	2	2	2	2	4
NK_CD56bright	ENSG00000242220	21:32569787:C:T	26	18	0.606387	0.0419814	2.72735e-47	4	4	4	1	4	4	4	4	4	4	4	4	4	2	4		4	1	3	3	2	3	2	2	2	2	2	2	4
NK_CD56bright	ENSG00000243646	21:33262774:CT:C	28	23	0.143771	0.0164363	2.18802e-18	3	3	3	3	3	2	3	3	3	2	4	3	3	2	4		3	3	3	3	3	3	3	3	3	2	3	2	4
NK_CD56bright	ENSG00000243927	21:34169643:C:G	28	21	0.0552368	0.0120378	4.46217e-06	3	3	3	3	3	3	3	3	3	2	3	3	3	2	3		2	3	3	3	3	3	3	2	3	2	2	2	3
NK_CD56bright	ENSG00000256073	21:32300683:C:CGCGTCCTATGTCGGATGTCACGCGTCCTATGTCACGCGTCCTATGTCAGGGGCGTCATTCGTCCTATGTCAGATGTGTCAT	28	15	0.243979	0.0576591	2.32238e-05	4	4	4	4	4	2	4	4	2	2	4	3	4	2	4		2	2	3	2	2	4	4	2	2	2	2	2	4
NK_CD56bright	ENSG00000278932	21:9366796:A:G	28	18	0.212582	0.0526777	5.4482e-05	4	4	4	4	4	2	3	4	2	2	4	4	4	2	4		2	4	3	3	2	3	4	4	2	2	2	2	4
NK_CD56bright	ENSG00000286153	21:34842492:C:CAA	28	15	0.11732	0.0279006	2.61184e-05	3	3	3	3	3	2	3	3	2	2	3	3	3	2	3		2	3	3	3	2	2	2	2	2	2	2	2	3
NK_CD56bright	ENSG00000289421	21:46528568:T:A	24	5	0.365516	0.0750538	1.1157e-06	1	3	1	2	2	2	2	2	2	1	3	2	2	2	3		2	1	2	2	2	2	2	2	3	2	2	2	3
NK_CD56bright	ENSG00000290541	21:13881656:C:A	9	5	1.2127	0.0866681	1.73378e-44	1	1	1	4	1	2	4	1	1	2	1	1	1	3	1		3	1	1	1	2	1	1	1	1	1	2	1	4
NK_CD56bright	ENSG00000290581	21:13881548:C:T	14	11	1.05287	0.0785876	6.25598e-41	1	1	1	1	1	3	4	1	3	2	4	3	1	3	1		4	3	3	1	3	1	1	1	2	1	2	1	4
NK_CD56bright	ENSG00000291050	21:9078436:T:C	25	20	-0.506105	0.054058	7.8054e-21	4	1	4	1	3	2	4	4	4	2	1	3	4	2	4		3	4	4	3	3	4	3	4	4	2	4	2	4
NK_CD56bright	ENSG00000291280	21:13881548:C:T	21	20	1.01549	0.0630093	1.95136e-58	3	3	3	1	3	3	3	3	3	4	1	3	3	3	1		3	3	3	3	3	1	1	1	3	3	2	1	4
NK_CD56bright	ENSG00000025708	22:50523425:T:C	27	21	0.116337	0.0229371	3.93685e-07	1	3	3	3	4	2	3	3	2	2	3	3	3	2	3		2	3	4	4	3	3	4	4	4	4	3	2	4
NK_CD56bright	ENSG00000054611	22:46763360:G:C	28	12	-0.0424583	0.00704502	1.67319e-09	3	3	2	4	2	2	4	4	2	2	4	2	3	2	4		2	3	3	3	2	2	2	2	2	2	2	2	4
NK_CD56bright	ENSG00000069998	22:17149596:C:A	28	18	0.185247	0.0231957	1.3911e-15	3	3	5	3	4	2	3	3	2	2	3	5	3	2	3		2	3	3	5	2	3	3	3	2	2	2	2	5
NK_CD56bright	ENSG00000070413	22:19063513:A:AT	26	16	0.0608892	0.0155163	8.70181e-05	1	4	4	1	3	2	4	3	2	2	4	4	4	2	3		2	4	4	3	2	3	3	3	2	2	2	2	4
NK_CD56bright	ENSG00000073169	22:50187371:A:G	27	13	0.0723204	0.0173206	2.97447e-05	3	3	3	1	3	2	3	2	2	2	3	2	2	2	3		2	3	2	3	2	3	4	2	3	2	2	2	4
NK_CD56bright	ENSG00000075240	22:46609772:C:A	28	19	0.37696	0.0231225	9.43295e-60	3	3	3	3	3	2	3	2	2	3	3	2	3	2	4		3	3	3	3	2	3	3	3	3	2	2	2	4
NK_CD56bright	ENSG00000075275	22:46421294:G:A	19	9	-0.198537	0.0291116	9.11321e-12	3	3	3	1	1	1	2	3	1	2	1	1	3	2	1		2	3	4	3	2	1	1	2	2	2	2	2	4
NK_CD56bright	ENSG00000079974	22:50737198:A:G	26	15	0.229954	0.0433003	1.09218e-07	4	4	4	1	4	2	4	4	2	2	4	4	4	2	4		2	1	3	4	2	4	4	2	2	2	2	2	4
NK_CD56bright	ENSG00000093010	22:19946910:GT:G	27	13	-0.0724786	0.0164894	1.1053e-05	3	3	2	2	2	2	2	2	2	2	2	4	4	2	3		2	3	3	3	3	1	3	3	4	2	2	2	4
NK_CD56bright	ENSG00000093072	22:17230983:G:A	27	17	-0.0985907	0.0162241	1.22604e-09	3	3	3	1	3	2	2	3	2	2	3	3	2	2	3		2	3	3	3	3	3	3	3	3	2	2	2	3
NK_CD56bright	ENSG00000099917	22:20592987:A:G	28	13	-0.040943	0.00979705	2.92654e-05	3	3	3	2	3	2	2	3	2	2	3	2	3	2	3		2	3	3	2	2	3	3	2	2	2	2	2	3
NK_CD56bright	ENSG00000099937	22:20887468:T:TAC	27	20	0.541569	0.106615	3.7806e-07	3	3	3	3	3	2	3	3	2	3	3	3	3	2	3		3	1	3	3	2	3	3	3	3	2	2	2	3
NK_CD56bright	ENSG00000099940	22:20866381:T:G	28	18	0.135361	0.0136679	4.01684e-23	3	3	3	3	4	2	3	3	2	2	3	2	3	2	3		3	3	3	3	2	3	4	3	2	2	2	2	4
NK_CD56bright	ENSG00000099956	22:23840727:CA:C	28	17	0.0641897	0.0142952	7.11199e-06	3	3	4	3	4	3	2	2	2	2	4	3	3	2	4		2	3	3	3	2	3	3	2	3	2	2	2	4
NK_CD56bright	ENSG00000099977	22:23953201:G:A	27	23	-0.0956033	0.0110194	4.10205e-18	4	3	3	3	3	2	4	4	3	2	3	3	4	2	1		3	3	3	3	2	3	3	3	3	3	3	3	4
NK_CD56bright	ENSG00000099991	22:24270288:T:C	26	10	0.205479	0.057442	0.000347343	3	1	3	2	2	2	2	2	2	2	3	3	3	2	1		2	3	3	3	2	2	3	2	2	2	2	2	3
NK_CD56bright	ENSG00000100023	22:21739303:G:A	27	14	0.0547213	0.0132683	3.72011e-05	3	3	3	3	2	2	3	3	3	2	3	2	3	2	3		3	3	2	2	2	3	1	2	2	2	2	2	3
NK_CD56bright	ENSG00000100027	22:21767265:T:C	28	17	-0.129657	0.0113068	1.92796e-30	3	3	3	3	3	2	2	3	3	2	3	3	3	2	3		2	3	3	3	2	2	3	2	3	2	2	2	3
NK_CD56bright	ENSG00000100028	22:24523361:T:C	27	17	-0.046827	0.0116426	5.76952e-05	4	1	3	4	4	2	4	3	2	2	4	4	4	2	4		2	4	4	4	2	4	4	4	2	2	2	2	4
NK_CD56bright	ENSG00000100030	22:21859312:C:CA	28	10	-0.0482172	0.00727567	3.42163e-11	3	3	2	2	2	2	2	2	2	2	3	2	2	2	3		2	3	3	3	3	2	3	2	2	2	2	2	3
NK_CD56bright	ENSG00000100031	22:24604471:A:G	26	17	-0.425554	0.0472409	2.09496e-19	4	3	4	3	4	4	3	4	2	2	1	2	4	2	4		4	1	3	4	2	3	4	4	2	2	2	2	4
NK_CD56bright	ENSG00000100055	22:37275855:G:A	28	16	-0.0772183	0.0187309	3.74775e-05	3	3	3	3	3	2	3	2	2	2	3	3	3	2	3		2	3	3	3	2	3	3	2	2	2	2	2	3
NK_CD56bright	ENSG00000100075	22:19276175:C:T	28	19	-0.150782	0.0280645	7.75717e-08	3	3	3	3	3	2	3	3	3	2	3	3	3	2	3		3	3	3	3	2	2	3	3	2	2	2	2	3
NK_CD56bright	ENSG00000100083	22:37649700:C:T	27	12	0.0828172	0.0172168	1.50746e-06	4	3	2	2	3	2	4	2	2	2	3	4	4	2	1		2	2	3	3	2	3	3	2	2	2	2	2	4
NK_CD56bright	ENSG00000100092	22:37636755:GA:G	28	18	0.101548	0.0182544	2.65285e-08	3	3	3	4	2	2	4	4	2	2	4	3	3	2	4		3	3	3	2	2	3	3	3	2	3	2	2	4
NK_CD56bright	ENSG00000100097	22:37675036:G:A	27	19	-0.215085	0.026317	3.012e-16	3	3	3	3	3	2	3	3	3	2	3	3	3	2	1		2	3	2	3	2	3	3	3	2	3	4	2	4
NK_CD56bright	ENSG00000100100	22:31373561:C:CA	27	12	-0.0880546	0.0223593	8.21074e-05	3	3	3	2	3	2	2	2	3	2	3	3	3	2	4		2	1	2	3	2	3	2	2	2	2	2	2	4
NK_CD56bright	ENSG00000100106	22:37762266:A:G	27	17	0.146695	0.0246074	2.50049e-09	3	3	1	3	4	2	3	3	2	2	3	3	3	2	3		2	3	3	3	2	3	3	3	2	2	2	2	4
NK_CD56bright	ENSG00000100109	22:26508999:C:T	28	20	-0.183956	0.027579	2.55543e-11	3	3	3	4	3	2	3	4	2	2	3	3	4	2	4		4	4	4	4	2	3	4	4	4	2	2	2	4
NK_CD56bright	ENSG00000100138	22:41712672:A:ATGTG	26	16	-0.0404832	0.010006	5.21255e-05	3	3	3	3	4	1	4	4	2	2	4	3	3	2	3		2	3	3	2	2	3	1	2	2	2	3	2	4
NK_CD56bright	ENSG00000100147	22:41921891:CA:C	28	16	-0.128372	0.0378407	0.000692756	3	3	3	3	2	2	2	3	2	2	3	2	3	2	2		2	3	3	3	3	3	3	3	3	2	2	2	3
NK_CD56bright	ENSG00000100154	22:28654415:C:G	27	24	0.620434	0.0409937	9.54183e-52	3	3	4	3	3	2	3	4	4	2	1	3	4	2	3		4	4	3	4	3	3	3	3	4	3	3	3	4
NK_CD56bright	ENSG00000100201	22:38481456:T:G	28	23	0.0440693	0.00600852	2.22616e-13	3	3	3	4	3	2	3	4	4	2	4	3	4	2	4		4	3	4	4	4	4	4	3	3	4	2	2	4
NK_CD56bright	ENSG00000100225	22:32503058:T:C	27	15	0.058528	0.0100536	5.82853e-09	3	3	3	3	4	1	3	3	2	2	4	3	3	2	3		2	3	2	2	2	3	3	2	2	2	2	2	4
NK_CD56bright	ENSG00000100226	22:38684159:C:A	28	18	0.302794	0.041967	5.39081e-13	3	3	3	4	3	2	4	3	2	2	4	3	3	2	3		3	3	3	3	2	3	3	2	2	2	2	2	4
NK_CD56bright	ENSG00000100234	22:32803376:G:A	3	2	0.728642	0.13168	3.14007e-08	1	1	1	1	1	1	1	1	1	1	1	1	1	1	1		1	3	1	1	1	1	1	1	1	1	2	1	3
NK_CD56bright	ENSG00000100241	22:50445231:G:A	27	8	0.191814	0.0347906	3.52004e-08	3	3	2	2	2	2	3	2	2	2	1	3	2	2	4		2	3	2	2	2	3	2	2	2	2	2	2	4
NK_CD56bright	ENSG00000100243	22:42696427:G:GAA	26	10	-0.101587	0.0225782	6.8165e-06	3	1	2	3	2	2	2	2	2	2	3	2	2	2	3		2	3	3	2	2	3	1	3	3	2	2	2	3
NK_CD56bright	ENSG00000100266	22:42944906:G:A	28	19	-0.0741963	0.0120879	8.3527e-10	4	4	4	4	4	2	4	4	3	2	4	4	4	2	4		3	3	2	3	2	2	3	2	3	2	3	2	4
NK_CD56bright	ENSG00000100288	22:50640192:A:G	28	12	0.0687416	0.0147379	3.09729e-06	3	3	3	2	2	2	3	3	2	2	3	3	2	2	3		2	3	3	2	2	3	2	2	2	2	2	2	3
NK_CD56bright	ENSG00000100294	22:43143425:A:T	27	17	-0.217329	0.0429607	4.21934e-07	3	3	3	2	3	2	3	3	2	2	3	3	3	2	1		3	3	3	3	2	4	3	4	2	2	2	2	4	-0.45385
NK_CD56bright	ENSG00000100298	22:39088670:G:GCA	18	11	0.165077	0.0360583	4.69309e-06	3	1	3	3	2	2	3	3	3	2	3	1	3	2	3		2	1	1	3	2	1	1	1	1	2	1	1	3
NK_CD56bright	ENSG00000100299	22:50626487:G:A	28	19	-0.22737	0.0478503	2.01719e-06	3	3	3	3	3	2	4	3	2	2	3	3	3	2	3		2	3	3	3	3	3	3	3	2	2	2	2	4
NK_CD56bright	ENSG00000100300	22:43148817:C:T	27	22	-0.121385	0.0102844	3.77539e-32	3	1	3	3	3	3	3	3	3	2	3	3	3	3	3		3	3	3	3	3	3	3	3	2	2	2	2	3
NK_CD56bright	ENSG00000100321	22:39351666:T:A	20	18	1.19937	0.0564939	5.04243e-100	1	1	1	3	1	1	4	4	1	2	1	4	4	3	4		3	3	3	3	3	1	3	3	4	4	4	2	4
NK_CD56bright	ENSG00000100330	22:30045230:G:A	27	7	0.156752	0.0356508	1.09816e-05	1	2	2	2	2	2	2	2	2	2	3	3	2	2	3		2	4	2	2	2	3	2	3	2	2	2	2	4
NK_CD56bright	ENSG00000100342	22:36258966:A:G	26	10	0.151687	0.0246983	8.1699e-10	4	3	4	2	3	1	4	2	2	2	4	4	2	2	4		2	3	2	2	2	2	2	2	1	2	2	2	4
NK_CD56bright	ENSG00000100348	22:36420030:C:CA	27	16	0.107706	0.0253318	2.12044e-05	3	3	3	3	2	2	3	3	2	2	3	3	3	2	3		2	3	3	3	2	3	1	3	2	2	2	2	3
NK_CD56bright	ENSG00000100353	22:36514122:G:A	26	13	0.0845841	0.020646	4.1876e-05	4	2	1	2	4	2	4	3	2	2	4	2	2	2	4		2	4	4	4	2	3	1	3	2	3	2	2	4
NK_CD56bright	ENSG00000100354	22:40104848:C:T	27	5	0.0344482	0.00786289	1.18076e-05	3	2	3	2	3	2	2	2	2	2	2	2	2	2	4		2	2	2	2	2	1	2	2	2	2	2	2	4
NK_CD56bright	ENSG00000100359	22:40329019:CA:C	26	5	-0.0579153	0.0157296	0.000231478	1	3	2	1	2	2	2	2	2	2	2	2	2	2	2		2	3	2	2	2	3	3	2	2	2	2	2	3
NK_CD56bright	ENSG00000100364	22:45235284:T:C	28	22	-0.173192	0.02274	2.61302e-14	5	3	5	5	5	5	3	5	5	2	5	3	5	5	4		2	4	3	3	2	3	5	3	3	2	2	2	5
NK_CD56bright	ENSG00000100365	22:36862461:T:C	23	16	-0.439779	0.0701659	3.66408e-10	3	1	3	3	3	1	3	3	1	2	3	1	3	2	1		2	4	3	3	2	4	4	4	2	2	4	2	4
NK_CD56bright	ENSG00000100376	22:45323616:C:G	26	25	-0.672002	0.0407572	4.48018e-61	4	1	4	4	4	2	4	4	4	4	4	4	4	4	1		4	4	4	3	4	4	3	3	4	4	4	4	4
NK_CD56bright	ENSG00000100379	22:37053568:T:C	27	3	0.27482	0.0422507	7.7944e-11	2	3	2	2	2	2	2	2	2	2	3	2	2	2	1		2	2	2	2	2	2	2	2	2	2	2	2	3
NK_CD56bright	ENSG00000100380	22:40726511:CTATATATATGTATGTATCTATATATATGTATGTATCTATA:C	27	8	0.0476445	0.00986058	1.35295e-06	3	3	3	2	2	2	2	3	2	2	3	3	2	2	3		2	2	2	2	2	1	2	2	2	2	2	2	3
NK_CD56bright	ENSG00000100385	22:37164552:C:T	23	4	-0.0678224	0.00991976	8.08147e-12	3	1	2	2	2	2	2	2	2	2	2	3	2	2	4		2	1	2	2	2	1	1	2	1	2	2	2	4
NK_CD56bright	ENSG00000100401	22:41236075:C:T	26	9	0.0867062	0.0215313	5.64965e-05	4	3	3	2	2	2	2	3	2	2	3	3	2	2	4		2	1	2	2	2	1	3	2	2	2	2	2	4
NK_CD56bright	ENSG00000100410	22:41471373:C:T	27	17	-0.081041	0.0198653	4.51298e-05	3	3	3	2	3	2	4	4	2	2	3	4	3	2	3		2	3	3	3	4	4	1	3	2	2	2	2	4
NK_CD56bright	ENSG00000100417	22:41676531:CT:C	28	16	0.155971	0.0411186	0.000148719	3	3	3	3	2	2	3	3	2	2	3	2	3	2	3		2	3	3	3	2	4	3	3	2	2	2	2	4
NK_CD56bright	ENSG00000100422	22:46749381:G:A	26	15	-0.159287	0.0201382	2.58011e-15	1	1	4	4	4	2	3	4	2	2	4	4	4	2	4		2	3	4	3	2	3	3	2	2	2	2	2	4
NK_CD56bright	ENSG00000100425	22:49805741:CTT:C	28	19	-0.0980338	0.0213547	4.41697e-06	4	3	3	4	3	2	3	2	2	2	3	3	4	2	4		3	3	3	3	2	4	3	4	3	2	2	2	4
NK_CD56bright	ENSG00000100427	22:50061535:T:C	11	6	-0.127044	0.0155888	3.64834e-16	1	1	1	3	1	2	3	1	1	2	1	1	1	2	3		2	1	1	1	1	3	3	1	1	1	2	1	3
NK_CD56bright	ENSG00000128185	22:20309017:T:C	28	17	-0.0831115	0.0162266	3.02422e-07	4	4	4	4	4	2	3	4	2	2	4	3	2	2	3		2	4	4	3	2	3	4	3	2	2	2	2	4
NK_CD56bright	ENSG00000128245	22:31968109:CA:C	27	18	0.0742021	0.0151111	9.08774e-07	3	3	3	4	3	2	3	3	3	2	3	3	3	2	3		2	3	3	3	2	3	1	2	3	2	2	2	4
NK_CD56bright	ENSG00000128298	22:38127239:C:G	10	1	-0.185411	0.0409558	5.97986e-06	1	1	1	1	1	2	1	1	2	2	1	1	1	1	1		2	1	1	1	1	1	1	2	2	2	2	2	2
NK_CD56bright	ENSG00000130638	22:45734869:A:ATATTATTATTATTAT	27	18	-0.0765955	0.017951	1.98187e-05	3	1	3	3	3	2	3	3	2	2	3	3	3	2	3		3	3	3	3	2	3	3	3	2	2	2	2	3
NK_CD56bright	ENSG00000133424	22:33929311:C:T	28	17	-0.337129	0.0270676	1.31179e-35	3	3	3	2	2	2	4	2	2	2	3	4	3	2	3		3	3	3	3	4	4	3	2	2	2	4	2	4
NK_CD56bright	ENSG00000133466	22:37239015:A:G	26	16	-0.181779	0.0307532	3.40267e-09	3	3	1	3	3	2	3	3	2	2	3	3	3	2	3		2	3	3	3	3	3	1	2	2	2	2	2	3
NK_CD56bright	ENSG00000138942	22:31073023:T:TTTTTCC	28	10	0.221106	0.0553464	6.47101e-05	3	3	3	2	3	2	2	2	2	2	3	3	2	2	3		2	3	2	2	2	2	3	2	2	2	2	2	3
NK_CD56bright	ENSG00000138964	22:44131035:T:TCCTC	28	15	-0.0525987	0.0124171	2.27559e-05	3	3	3	2	3	2	3	2	2	2	3	3	3	2	3		2	3	3	3	3	3	2	2	2	2	2	2	3
NK_CD56bright	ENSG00000167077	22:41747736:C:A	27	20	-0.161095	0.027169	3.04111e-09	4	4	3	3	4	2	4	3	3	2	4	3	4	2	4		2	1	3	4	3	3	4	3	3	2	2	2	4
NK_CD56bright	ENSG00000170638	22:50261058:G:C	27	16	-0.0566939	0.0132028	1.75419e-05	3	3	3	2	3	1	3	3	2	2	3	3	3	2	3		2	3	3	3	2	3	3	2	2	2	2	2	3
NK_CD56bright	ENSG00000177663	22:17052600:GTT:G	28	21	-0.114434	0.0197689	7.09756e-09	3	3	3	3	3	2	4	3	2	2	3	3	3	2	4		4	3	4	3	4	3	3	3	4	2	2	2	4
NK_CD56bright	ENSG00000178026	22:24597400:G:A	5	1	-0.342637	0.0431187	1.9207e-15	1	1	1	1	1	1	1	1	1	2	1	1	1	1	1		1	1	1	1	2	1	1	2	1	1	2	1	2
NK_CD56bright	ENSG00000182858	22:49925186:C:T	27	14	0.179275	0.0320188	2.15523e-08	3	3	3	1	3	2	3	3	2	2	3	3	3	2	3		2	3	2	3	2	3	2	2	2	2	2	2	3
NK_CD56bright	ENSG00000183066	22:41955477:T:C	28	19	-0.192749	0.030007	1.33194e-10	3	3	3	4	3	2	3	3	2	2	3	4	3	2	5		3	3	3	3	3	3	3	2	2	2	2	2	5
NK_CD56bright	ENSG00000183172	22:42080750:A:C	27	27	-0.331498	0.0127494	4.81893e-149	3	3	4	3	4	3	3	3	4	3	4	4	3	3	4		4	4	4	3	3	1	3	4	3	4	3	4	4
NK_CD56bright	ENSG00000184117	22:29670503:TTGTGTG:T	26	10	0.0758951	0.0207288	0.000250898	1	3	2	1	3	2	2	2	2	2	3	3	3	2	3		2	3	3	2	2	3	2	2	2	2	2	2	3
NK_CD56bright	ENSG00000184164	22:49888955:A:G	27	17	-0.128323	0.0203642	2.94953e-10	4	4	4	4	3	2	3	4	2	2	3	4	4	2	3		2	2	5	5	4	1	3	2	4	2	2	2	5
NK_CD56bright	ENSG00000184381	22:38218122:C:A	28	16	-0.0970959	0.0126571	1.70321e-14	3	3	3	3	2	2	3	3	2	2	3	3	3	2	3		3	3	2	2	2	3	2	3	2	4	2	2	4
NK_CD56bright	ENSG00000184983	22:42084417:G:A	27	25	0.238703	0.0300101	1.80491e-15	4	4	1	4	4	4	4	4	4	2	4	4	4	4	4		3	4	4	4	4	4	4	4	4	4	2	4	4
NK_CD56bright	ENSG00000185022	22:38210982:C:A	26	18	-0.123955	0.0124217	1.88413e-23	3	1	3	3	3	2	3	3	5	3	1	3	3	2	3		3	2	3	2	2	3	3	3	2	3	2	2	5
NK_CD56bright	ENSG00000186716	22:23147498:T:G	25	17	-0.0684827	0.0127422	7.68013e-08	4	1	4	4	3	3	3	3	2	2	4	3	3	2	1		4	4	4	4	2	4	1	4	2	2	2	2	4
NK_CD56bright	ENSG00000188511	22:49657211:G:A	27	27	-0.547698	0.0184011	1.12808e-194	4	4	4	3	3	1	4	3	4	3	3	3	4	3	4		3	3	3	4	3	3	4	4	3	4	3	4	4
NK_CD56bright	ENSG00000188677	22:44023130:G:C	26	19	-0.413724	0.0302734	1.61488e-42	3	4	1	4	3	2	4	4	3	2	4	4	3	2	4		4	3	4	3	2	3	1	3	2	3	2	2	4
NK_CD56bright	ENSG00000189306	22:42546803:G:GGAAA	27	25	0.204022	0.0231666	1.28837e-18	4	3	4	4	4	3	3	4	3	2	4	3	4	3	4		3	3	4	4	3	3	1	3	3	3	3	2	4
NK_CD56bright	ENSG00000196588	22:40554777:A:G	26	14	0.0391183	0.0101938	0.000124307	3	3	4	1	2	2	2	3	2	2	4	2	3	2	4		2	3	4	3	2	1	4	4	2	2	2	3	4
NK_CD56bright	ENSG00000197077	22:25068343:A:G	20	12	0.411986	0.0512473	9.04432e-16	4	4	4	4	1	2	4	4	1	2	4	4	4	2	4		3	1	1	1	1	2	1	2	1	2	2	2	4
NK_CD56bright	ENSG00000198355	22:50016007:A:G	26	10	0.10327	0.0252644	4.35915e-05	1	3	2	2	2	2	2	2	2	2	1	2	3	2	3		2	3	3	3	2	3	3	3	2	2	2	2	3
NK_CD56bright	ENSG00000198832	22:31111313:A:G	27	18	0.185602	0.0277008	2.08067e-11	3	3	3	3	3	2	3	3	2	2	4	3	3	2	4		2	3	3	3	3	3	3	2	1	2	2	2	4
NK_CD56bright	ENSG00000198911	22:41924127:G:C	28	7	-0.353638	0.0321029	3.20911e-28	2	3	3	2	2	2	2	2	2	2	3	3	2	2	3		2	2	2	2	2	2	2	2	3	2	2	2	3
NK_CD56bright	ENSG00000198951	22:41967562:C:CA	27	18	0.230849	0.0501471	4.15574e-06	4	5	3	4	3	2	3	3	2	2	4	4	4	2	3		2	3	3	3	2	3	1	3	3	2	2	2	5
NK_CD56bright	ENSG00000206140	22:21474988:AAT:A	27	14	0.29949	0.0863682	0.000525133	4	4	3	4	3	2	4	4	2	2	4	3	3	2	4		2	1	3	3	2	2	2	2	2	2	2	2	4
NK_CD56bright	ENSG00000207751	22:21692498:G:A	25	7	-0.134543	0.0348684	0.00011404	3	3	2	2	5	2	2	2	2	2	3	2	2	2	3		2	1	2	3	2	1	1	2	2	2	2	2	5
NK_CD56bright	ENSG00000212939	22:49633562:C:T	28	26	-0.61128	0.044208	1.74257e-43	4	4	4	4	4	3	4	4	3	2	4	4	4	3	4		3	4	4	4	4	4	4	4	3	3	3	2	4
NK_CD56bright	ENSG00000221890	22:38818769:G:T	14	11	0.345269	0.0557635	5.95322e-10	4	4	4	1	1	2	4	4	1	2	4	3	3	2	4		3	1	1	1	1	1	1	1	1	1	1	1	4
NK_CD56bright	ENSG00000223704	22:26783983:G:A	27	19	0.267432	0.0535887	6.02408e-07	3	1	3	3	3	2	3	3	2	2	3	3	3	2	3		3	3	3	3	2	3	3	3	3	2	2	2	3
NK_CD56bright	ENSG00000225450	22:38717898:C:T	28	17	0.135145	0.0168444	1.0309e-15	3	4	4	3	4	2	3	3	2	2	4	4	4	2	4		2	3	3	4	2	3	3	2	2	2	2	2	4
NK_CD56bright	ENSG00000226328	22:45157578:G:A	27	19	-0.208806	0.0260407	1.07112e-15	4	4	4	4	4	2	4	4	2	2	4	4	4	2	1		3	4	4	4	2	3	3	3	2	2	3	2	4
NK_CD56bright	ENSG00000226471	22:28787145:A:G	27	19	-0.159291	0.0199819	1.56459e-15	4	4	3	3	3	2	3	3	2	2	1	3	4	2	3		4	3	3	3	2	3	3	3	4	2	2	2	4
NK_CD56bright	ENSG00000230513	22:21010982:G:A	27	18	-0.288997	0.040005	5.04715e-13	3	4	3	4	3	2	3	4	2	2	3	3	4	2	3		2	1	3	3	3	3	3	3	2	2	2	2	4
NK_CD56bright	ENSG00000231711	22:46010902:C:A	13	7	-0.355303	0.0842024	2.44708e-05	1	1	1	1	1	2	1	1	1	2	1	4	1	1	4		2	1	1	1	1	4	4	4	2	3	2	2	4
NK_CD56bright	ENSG00000235111	22:49657900:T:G	26	25	-0.357012	0.0271298	1.50273e-39	1	3	3	3	3	4	3	3	3	3	3	3	3	3	3		4	3	4	3	3	1	4	3	3	4	2	3	4
NK_CD56bright	ENSG00000235954	22:28011775:A:T	27	20	0.241277	0.0375708	1.34556e-10	1	3	3	3	3	2	3	4	3	2	3	3	3	2	3		2	3	3	4	2	3	3	4	4	2	3	2	4
NK_CD56bright	ENSG00000237037	22:42164212:CTT:C	27	12	0.102792	0.0277024	0.000206774	3	3	3	3	2	2	2	2	2	2	3	3	3	2	1		2	3	3	2	2	3	2	3	2	2	2	2	3
NK_CD56bright	ENSG00000239713	22:39083100:C:G	27	17	-0.166314	0.025199	4.11144e-11	4	3	4	1	4	2	4	4	2	2	4	3	4	2	4		4	3	3	3	3	2	3	2	2	2	2	2	4
NK_CD56bright	ENSG00000239900	22:40326741:A:G	27	10	0.0735976	0.0174384	2.43821e-05	4	3	3	1	3	2	2	4	2	2	3	2	3	2	3		2	2	3	2	2	2	2	2	2	2	2	2	4
NK_CD56bright	ENSG00000240972	22:23892672:A:G	27	24	-0.112258	0.00886919	1.02206e-36	4	4	4	3	4	1	4	4	3	2	4	4	4	2	3		3	4	4	4	2	3	3	3	3	3	3	3	4
NK_CD56bright	ENSG00000241484	22:44727623:G:C	24	9	0.150313	0.0271711	3.16437e-08	4	4	1	2	4	2	2	4	2	2	4	3	2	2	4		2	1	2	2	2	1	3	1	2	2	2	2	4
NK_CD56bright	ENSG00000241973	22:20843097:C:CA	28	15	0.0277234	0.00760934	0.00026912	3	3	3	3	2	2	3	3	2	2	5	3	3	2	3		2	3	3	2	2	3	3	2	2	2	2	2	5
NK_CD56bright	ENSG00000243156	22:17969211:C:T	27	21	-0.119286	0.0130563	6.46541e-20	3	3	3	1	3	2	3	3	2	2	3	3	3	2	3		3	4	3	3	2	4	3	4	4	4	2	4	4
NK_CD56bright	ENSG00000244509	22:39014495:C:G	28	17	0.0688598	0.0151283	5.32094e-06	3	3	3	3	2	2	4	4	2	2	4	3	4	2	4		2	3	3	3	2	4	4	4	2	2	2	2	4	-0.01725
NK_CD56bright	ENSG00000244625	22:26680799:CT:C	28	18	0.125794	0.01825	5.46944e-12	5	3	4	3	5	2	5	5	2	2	4	5	5	2	4		2	5	5	5	2	5	5	5	2	2	2	2	5
NK_CD56bright	ENSG00000260708	22:46761324:G:C	27	23	-0.226224	0.0218513	4.05967e-25	4	4	4	4	4	3	4	3	4	2	1	4	4	2	4		4	4	4	4	3	4	4	4	3	2	4	2	4
NK_CD56bright	ENSG00000273032	22:19105520:T:C	27	17	-0.234892	0.07132	0.000989502	1	3	3	4	3	2	3	3	2	2	3	4	3	2	3		2	4	3	3	2	3	3	3	2	2	2	2	4
NK_CD56bright	ENSG00000274422	22:22297790:G:T	27	26	0.413629	0.0238709	2.90517e-67	4	4	4	3	4	4	4	4	4	3	4	3	4	4	1		3	4	3	4	3	3	4	4	3	3	3	2	4
NK_CD56bright	ENSG00000279080	22:38131346:T:A	21	3	-0.116908	0.0326492	0.000342645	3	1	1	2	2	2	2	2	2	2	3	2	2	2	2		2	1	1	1	2	1	1	2	2	2	2	2	3
NK_CD56bright	ENSG00000279278	22:22297558:C:CG	27	22	0.412617	0.0370724	8.96199e-29	3	3	4	3	4	3	3	3	2	2	3	3	3	2	3		3	3	3	3	3	1	4	4	3	2	3	2	4
NK_CD56bright	ENSG00000279345	22:49805741:CTT:C	27	15	-0.254297	0.0563838	6.47943e-06	3	3	3	4	2	2	3	3	2	2	1	3	3	2	4		2	3	3	4	2	3	3	2	2	2	2	2	4
NK_CD56bright	ENSG00000288861	22:22748430:G:A	11	11	-0.972047	0.0379098	5.31951e-145	1	1	4	4	1	4	3	4	1	3	1	1	4	4	4		3	1	1	1	1	1	1	1	1	1	1	1	4
NK_CD56bright	ENSG00000288871	22:50266630:A:G	26	12	-0.248038	0.0414989	2.27306e-09	1	3	3	2	2	1	3	3	2	2	3	3	3	2	3		2	3	3	3	2	2	2	2	2	2	2	2	3
NK_CD56bright	ENSG00000290418	22:16586696:CT:C	10	4	1.61716	0.280645	8.29807e-09	1	1	1	1	1	1	1	1	1	2	1	3	1	1	1		2	1	1	1	1	3	3	1	2	2	2	2	3
NK_CD56bright	ENSG00000290425	22:18540119:A:G	28	28	-0.660478	0.0379745	9.37724e-68	4	4	4	4	4	3	4	4	4	4	4	4	4	4	4		4	4	4	4	4	4	4	4	4	4	4	3	4
NK_CD56bright	ENSG00000290796	22:25394534:T:C	26	14	0.252952	0.0338967	8.49429e-14	4	1	3	4	4	2	4	3	2	2	3	2	4	2	1		2	4	3	3	2	2	3	3	2	2	2	2	4
NK_CD56bright	ENSG00000291015	22:38363196:T:C	27	16	0.0795811	0.0199035	6.37839e-05	1	3	3	3	3	2	3	3	2	2	3	3	3	3	3		2	3	3	3	2	2	3	2	2	2	2	2	3
NK_CD56bright	ENSG00000291035	22:42622075:A:AC	27	19	0.180222	0.0323528	2.53992e-08	3	3	1	3	3	2	3	3	2	2	3	3	3	2	3		3	3	3	3	3	3	3	3	2	2	2	2	3
NK_CD56bright	ENSG00000291299	22:23667303:C:T	27	21	-0.208475	0.0193724	5.23298e-27	4	4	1	3	3	2	5	4	2	2	4	3	4	2	4		5	4	3	4	3	4	3	3	3	2	3	2	5
NK_CD56bright	ENSG00000004399	3:129592725:T:A	23	11	0.20767	0.0235325	1.09664e-18	3	1	3	3	1	2	2	2	2	2	3	1	5	2	4		2	1	3	2	1	3	3	3	2	2	2	2	5
NK_CD56bright	ENSG00000004534	3:49922137:CA:C	28	19	-0.0388381	0.00787079	8.03719e-07	5	5	5	5	5	2	5	5	2	2	5	5	5	2	5		2	5	5	5	2	5	5	5	5	2	2	2	5
NK_CD56bright	ENSG00000004838	3:50341371:C:T	8	2	0.473712	0.108085	1.17189e-05	1	1	1	1	1	2	1	1	1	2	1	1	1	2	4		2	1	1	1	1	1	1	2	1	1	2	1	4
NK_CD56bright	ENSG00000010322	3:52356539:C:T	28	10	-0.0739777	0.0200666	0.000227271	3	3	2	2	2	2	2	2	2	2	3	3	3	2	4		2	4	2	4	2	3	2	2	2	2	2	2	4
NK_CD56bright	ENSG00000016864	3:52734452:C:CAAAAAAA	28	16	-0.0755477	0.0198798	0.000144571	3	5	3	2	5	2	2	5	2	2	3	3	5	2	3		2	5	3	3	2	5	5	3	2	2	2	2	5
NK_CD56bright	ENSG00000031081	3:119310723:G:A	27	14	0.0961288	0.0232187	3.47095e-05	3	3	3	1	2	2	2	2	2	2	3	3	2	2	3		2	3	3	3	2	3	3	3	3	2	2	2	3
NK_CD56bright	ENSG00000033867	3:27503116:ATTTT:A	28	19	-0.0535573	0.0116012	3.90189e-06	3	3	4	2	3	2	3	3	2	2	3	3	3	2	3		2	3	3	3	2	3	3	3	3	2	2	3	4
NK_CD56bright	ENSG00000041802	3:194685778:G:T	28	20	0.0943695	0.0192994	1.00957e-06	3	3	3	3	3	2	3	3	3	2	3	3	3	2	3		2	3	3	3	2	3	3	3	3	2	2	2	3
NK_CD56bright	ENSG00000047849	3:47944902:C:T	28	22	-0.0496229	0.0101069	9.11558e-07	4	4	4	3	4	4	4	4	2	2	4	3	4	4	3		3	4	4	3	2	3	3	3	2	2	3	2	4
NK_CD56bright	ENSG00000051382	3:138906940:AT:A	28	14	0.210206	0.0389808	6.94583e-08	3	2	3	3	2	2	3	3	2	2	3	2	3	2	3		2	2	2	2	2	3	3	3	3	2	3	2	3
NK_CD56bright	ENSG00000053524	3:183428645:C:G	27	21	-0.385008	0.0272615	2.75024e-45	4	4	4	4	4	2	4	4	4	2	4	4	4	2	4		4	1	4	4	3	3	3	3	3	2	2	2	4	0.0176
NK_CD56bright	ENSG00000055955	3:52840700:GT:G	28	18	0.170076	0.0384122	9.52645e-06	4	3	4	3	4	2	3	3	2	2	4	3	3	2	3		2	3	3	4	2	3	3	3	2	2	2	2	4
NK_CD56bright	ENSG00000057019	3:98976924:A:ATTT	20	12	0.184847	0.0519993	0.000378253	3	3	1	3	3	2	1	1	1	2	1	3	3	2	1		2	3	3	1	1	3	3	3	2	2	2	2	3
NK_CD56bright	ENSG00000058056	3:179655558:T:G	28	15	-0.178046	0.0378426	2.53985e-06	4	3	4	2	3	2	3	2	2	2	4	3	3	2	3		2	4	4	2	2	4	3	3	2	2	2	2	4
NK_CD56bright	ENSG00000058063	3:182799285:T:C	28	17	-0.0569853	0.00732183	7.08611e-15	3	4	3	4	3	2	4	4	2	2	4	4	2	2	4		3	3	2	3	2	3	3	3	2	2	2	2	4
NK_CD56bright	ENSG00000060971	3:38160356:C:T	28	15	-0.109618	0.0300162	0.000260232	3	3	3	2	2	2	2	3	2	2	3	3	4	2	4		2	4	4	2	2	4	3	3	2	3	2	2	4
NK_CD56bright	ENSG00000067560	3:49397129:C:CA	28	13	-0.0246104	0.00650604	0.000155138	3	3	3	3	3	2	3	2	2	2	3	4	2	2	3		2	3	2	2	2	3	3	2	2	2	2	2	4
NK_CD56bright	ENSG00000069849	3:141879811:CTTTT:C	26	16	0.0978362	0.0218723	7.71063e-06	4	3	4	3	3	2	4	3	2	2	4	1	4	2	4		2	4	4	4	2	1	3	4	2	2	2	2	4
NK_CD56bright	ENSG00000070476	3:126546995:T:C	28	15	0.157502	0.0427888	0.000232393	3	3	3	2	2	2	2	2	2	2	3	3	3	2	3		2	3	3	3	2	3	3	3	3	2	2	2	3
NK_CD56bright	ENSG00000072274	3:196065401:C:CA	28	18	0.188458	0.0244508	1.28155e-14	3	3	3	3	3	2	3	3	2	2	3	3	3	2	3		2	3	3	3	2	3	3	3	2	2	2	2	3
NK_CD56bright	ENSG00000072858	3:113532232:G:A	28	24	-0.0613222	0.00919511	2.57549e-11	4	4	4	4	4	4	4	3	4	2	4	4	4	3	4		4	4	4	4	4	4	4	4	4	2	2	2	4	-0.5528
NK_CD56bright	ENSG00000073711	3:136212744:A:G	28	16	0.123434	0.0297686	3.37684e-05	3	3	3	2	3	2	3	3	2	2	3	3	3	2	3		2	3	3	3	2	3	3	2	2	2	2	2	3
NK_CD56bright	ENSG00000073792	3:185751096:C:T	11	3	0.129977	0.0322423	5.54757e-05	1	1	1	1	1	1	1	1	1	2	1	1	1	1	4		4	1	1	1	1	2	2	2	2	2	2	2	4
NK_CD56bright	ENSG00000073849	3:187033590:T:A	28	22	-0.0989556	0.0116202	1.6543e-17	4	4	4	4	4	2	4	4	4	3	4	4	4	2	3		4	4	4	3	2	4	4	4	4	2	2	2	4
NK_CD56bright	ENSG00000075651	3:171810165:T:G	21	14	0.182534	0.0252872	5.25889e-13	4	1	4	4	4	2	4	4	1	2	3	1	4	2	4		3	1	1	1	1	3	4	3	2	2	2	2	4	0.2291
NK_CD56bright	ENSG00000075711	3:197180067:TGG:T	28	15	-0.062986	0.0121534	2.18861e-07	3	4	3	2	3	2	2	3	2	2	3	3	3	2	4		2	4	3	4	2	3	3	2	2	2	2	2	4
NK_CD56bright	ENSG00000075785	3:128630533:T:G	28	8	0.073808	0.0186762	7.7504e-05	3	3	2	2	2	2	2	2	2	2	3	3	3	2	3		2	3	2	2	2	2	2	2	2	2	2	2	3
NK_CD56bright	ENSG00000076242	3:37009670:A:G	28	19	-0.0771098	0.016911	5.12139e-06	3	3	3	3	3	2	3	3	2	2	3	3	3	2	3		2	3	3	3	2	3	3	3	2	2	2	3	3
NK_CD56bright	ENSG00000077092	3:24681631:A:G	9	3	1.12002	0.0582457	2.10827e-82	1	1	1	1	1	2	1	1	1	2	1	1	1	1	4		4	1	1	1	1	1	1	1	2	2	2	2	4
NK_CD56bright	ENSG00000080200	3:97828828:C:CA	28	13	0.25085	0.0385026	7.26279e-11	4	3	2	2	2	2	2	2	2	2	3	2	2	2	4		2	4	4	4	3	4	4	4	2	2	2	3	4
NK_CD56bright	ENSG00000080822	3:98524196:A:G	28	12	0.101758	0.0156186	7.26151e-11	3	4	3	2	3	2	4	3	2	2	4	3	3	2	4		2	2	2	2	2	3	2	2	2	2	2	2	4
NK_CD56bright	ENSG00000081148	3:101404197:G:C	28	13	-0.126037	0.0353612	0.000364879	3	3	4	3	2	2	2	3	2	2	4	3	3	2	4		2	4	3	2	2	3	2	2	2	2	2	2	4
NK_CD56bright	ENSG00000085274	3:169674535:T:A	28	8	0.0688199	0.0199629	0.000566022	4	3	3	2	2	2	2	2	2	2	2	4	2	2	3		2	3	2	2	2	3	2	2	2	2	2	2	4
NK_CD56bright	ENSG00000088538	3:50734602:G:GTTTT	27	13	-0.217178	0.0483954	7.20361e-06	3	3	3	3	4	2	2	2	2	2	3	3	3	2	3		2	1	2	2	2	3	3	2	2	2	4	2	4
NK_CD56bright	ENSG00000091527	3:133574456:G:A	28	17	0.140271	0.0332974	2.52379e-05	4	3	3	4	3	2	3	4	2	2	4	3	3	2	4		2	3	3	3	2	4	3	2	2	2	2	2	4
NK_CD56bright	ENSG00000093167	3:37236557:A:G	28	18	0.058946	0.0106936	3.54272e-08	3	2	3	3	3	2	3	2	2	2	3	3	2	2	3		3	3	3	3	3	3	3	3	3	2	2	2	3
NK_CD56bright	ENSG00000113810	3:160436797:CAAAA:C	28	8	-0.134698	0.0339905	7.40748e-05	4	2	3	3	4	2	2	2	2	2	3	2	2	2	4		2	2	2	2	2	2	4	2	2	2	2	2	4
NK_CD56bright	ENSG00000113811	3:53907137:G:A	28	8	0.0582943	0.0108202	7.14359e-08	2	2	2	4	2	2	3	2	2	2	4	2	2	2	4		2	3	2	2	2	2	3	3	2	2	2	2	4
NK_CD56bright	ENSG00000113812	3:53863821:ATTT:A	28	18	-0.130832	0.0297977	1.12992e-05	3	3	3	3	3	2	3	3	2	2	3	3	3	2	3		2	3	3	3	2	3	3	3	2	2	2	2	3
NK_CD56bright	ENSG00000113838	3:186584602:A:ATTGTGTGTGT	28	3	0.364402	0.0925967	8.30704e-05	3	2	2	2	2	2	2	2	2	2	3	2	2	2	2		2	2	2	2	2	2	2	2	2	2	2	2	3
NK_CD56bright	ENSG00000114030	3:122479385:C:G	28	27	0.233752	0.0168911	1.48853e-43	4	3	4	4	4	4	4	4	3	4	4	3	4	2	4		3	4	3	3	4	3	3	4	3	3	4	4	4
NK_CD56bright	ENSG00000114054	3:136180816:G:GGGAAGGAAGGAAGGAA	28	16	-0.122719	0.0318555	0.000116989	3	3	3	3	3	2	3	3	2	2	3	3	3	2	3		2	3	3	2	2	3	3	2	2	2	2	2	3
NK_CD56bright	ENSG00000114124	3:141747572:G:A	28	18	0.282714	0.0611334	3.75431e-06	3	3	3	3	3	2	3	4	2	2	3	3	3	2	3		2	3	3	3	2	3	4	3	2	2	2	2	4
NK_CD56bright	ENSG00000114166	3:20072552:T:C	28	20	-0.0971009	0.00988203	8.7003e-23	4	4	3	3	4	2	3	3	2	2	3	3	4	2	3		3	4	4	4	2	4	3	4	3	2	2	2	4
NK_CD56bright	ENSG00000114423	3:105809091:T:C	28	13	-0.0318319	0.00695603	4.73597e-06	3	3	2	2	2	2	2	3	2	2	3	3	3	2	3		2	3	2	3	3	2	2	3	3	2	2	2	3
NK_CD56bright	ENSG00000114446	3:108138106:A:C	28	15	0.076673	0.0166167	3.94585e-06	3	3	3	3	3	2	2	2	2	2	4	3	2	2	3		2	3	3	3	2	3	3	3	2	2	2	2	4
NK_CD56bright	ENSG00000114480	3:81776331:T:TTATATATATATATA	28	7	0.303906	0.0576667	1.36392e-07	3	3	2	2	2	2	2	2	2	2	3	3	2	2	3		2	3	2	2	2	2	2	2	2	2	2	2	3
NK_CD56bright	ENSG00000114491	3:124727527:CT:C	28	18	0.1347	0.0225735	2.41409e-09	4	4	4	3	3	2	3	4	2	2	4	3	4	2	4		2	4	4	4	2	4	3	4	2	2	2	2	4
NK_CD56bright	ENSG00000114541	3:69364873:TAAA:T	25	19	-0.511292	0.040171	4.13859e-37	3	3	3	4	3	2	3	3	3	2	4	3	3	2	4		4	1	1	1	2	3	3	3	3	2	2	3	4
NK_CD56bright	ENSG00000114544	3:126016332:A:G	28	18	0.10935	0.0255149	1.82138e-05	3	3	3	3	3	2	3	2	3	2	3	3	3	2	3		2	3	3	3	2	3	3	3	2	2	2	2	3
NK_CD56bright	ENSG00000114638	3:119194207:A:G	15	8	1.63233	0.146391	7.12541e-29	1	4	1	4	1	2	4	1	1	2	4	1	1	2	4		3	1	1	1	3	1	1	1	2	2	2	2	4
NK_CD56bright	ENSG00000114656	3:128811828:G:A	28	15	-0.39035	0.0938753	3.20802e-05	3	3	3	2	3	2	2	3	2	2	3	3	3	2	3		2	3	3	3	2	3	3	2	2	2	2	2	3
NK_CD56bright	ENSG00000114698	3:146232959:AC:A	4	1	-0.340342	0.0740096	4.25296e-06	1	1	1	1	1	1	1	1	1	2	1	1	1	1	1		2	1	1	1	1	1	1	1	1	1	2	1	2
NK_CD56bright	ENSG00000114738	3:50554928:G:T	28	8	-0.126786	0.0299063	2.24066e-05	3	3	2	2	2	2	2	2	2	2	3	2	2	2	3		2	2	2	2	2	3	3	3	2	2	2	2	3
NK_CD56bright	ENSG00000114745	3:39108574:A:G	28	11	0.220646	0.0529396	3.0744e-05	3	3	4	2	2	2	3	4	2	2	4	2	4	2	4		2	2	5	2	2	2	3	2	2	2	2	2	5
NK_CD56bright	ENSG00000114850	3:156469248:CT:C	28	10	-0.0535665	0.013747	9.75541e-05	3	3	3	2	2	2	2	2	2	2	3	2	3	2	2		2	2	2	3	3	3	3	2	2	2	2	2	3
NK_CD56bright	ENSG00000114857	3:42586585:T:TA	28	17	-0.027642	0.00768301	0.000320902	3	3	3	2	2	2	3	4	2	2	4	3	3	2	4		2	3	3	3	2	4	3	3	3	2	2	2	4
NK_CD56bright	ENSG00000119231	3:197018441:A:G	28	7	0.0373278	0.00966554	0.000112485	3	2	2	2	2	2	3	2	2	2	2	3	2	2	3		2	2	3	2	2	3	2	2	2	2	2	2	3
NK_CD56bright	ENSG00000121542	3:123255922:C:CT	28	20	-0.163157	0.022746	7.33829e-13	3	3	4	3	4	2	3	3	3	2	4	3	4	2	3		3	4	3	3	2	3	3	3	2	2	2	2	4
NK_CD56bright	ENSG00000121570	3:109317350:C:CAAAA	8	2	-0.185068	0.0462835	6.3723e-05	1	1	1	1	1	1	1	1	1	2	1	1	1	1	1		1	3	1	1	1	1	1	2	2	2	2	2	3
NK_CD56bright	ENSG00000121578	3:119249883:C:A	28	20	0.162204	0.0195931	1.24599e-16	3	3	3	3	3	3	3	3	2	2	3	3	3	2	3		4	3	3	3	3	3	4	2	2	2	2	2	4
NK_CD56bright	ENSG00000121858	3:172522339:A:AT	28	18	-0.11992	0.0201969	2.89349e-09	4	4	3	3	3	2	3	3	2	2	3	3	3	2	3		2	3	3	3	2	3	3	3	2	2	2	2	4
NK_CD56bright	ENSG00000125037	3:10054436:CAT:C	28	15	-0.0698383	0.0164976	2.30348e-05	3	3	2	3	3	2	2	2	2	2	3	2	3	2	3		2	3	3	3	2	3	3	3	3	2	2	2	3
NK_CD56bright	ENSG00000127249	3:193692787:C:T	27	16	-0.161727	0.0365589	9.70033e-06	3	3	3	3	3	2	3	3	2	2	3	3	3	2	3		2	3	3	3	2	1	3	2	2	2	2	2	3
NK_CD56bright	ENSG00000129055	3:134475297:CAT:C	28	24	0.197574	0.0262845	5.61579e-14	4	3	4	3	4	3	4	3	2	3	4	4	3	2	3		3	3	3	3	4	3	4	3	2	4	3	2	4
NK_CD56bright	ENSG00000129071	3:129386552:GTTCT:G	28	8	0.0982399	0.0271713	0.000299676	3	3	3	2	2	2	2	2	2	2	3	2	2	2	2		2	3	2	3	2	3	2	2	2	2	2	2	3
NK_CD56bright	ENSG00000131370	3:15301426:T:C	28	21	0.121714	0.0123986	9.53359e-23	4	4	4	4	4	2	4	4	4	2	4	4	4	2	4		4	3	3	4	2	3	3	3	3	2	2	2	4
NK_CD56bright	ENSG00000131378	3:16512747:G:C	28	20	0.0674017	0.00760064	7.45365e-19	3	3	4	3	3	2	3	3	2	2	3	3	3	2	3		3	3	3	3	2	3	3	3	3	2	2	2	4
NK_CD56bright	ENSG00000131379	3:14670966:G:A	28	22	-0.404437	0.0478421	2.82526e-17	4	4	4	3	4	2	4	4	4	2	4	4	3	2	3		4	4	4	4	3	4	3	3	2	2	3	2	4
NK_CD56bright	ENSG00000134070	3:10167669:C:T	26	13	-0.100239	0.0210844	1.99245e-06	3	3	3	3	2	2	2	3	2	2	3	2	2	2	3		2	3	3	3	2	1	3	3	1	2	2	2	3
NK_CD56bright	ENSG00000134107	3:5069955:A:C	28	7	-0.0590926	0.0129033	4.6578e-06	3	2	3	2	2	2	2	3	2	2	3	2	2	2	3		2	2	2	2	2	3	2	2	2	2	2	2	3
NK_CD56bright	ENSG00000136068	3:58082068:C:T	28	16	-0.0833875	0.0193155	1.58076e-05	3	4	3	2	3	2	3	3	2	2	3	4	2	2	3		2	3	3	3	2	3	3	3	2	2	2	2	4
NK_CD56bright	ENSG00000136527	3:185957195:A:G	28	19	0.125187	0.0162241	1.1993e-14	3	4	4	3	4	2	4	3	2	2	4	4	4	2	4		2	4	3	3	2	3	4	3	3	2	2	2	4
NK_CD56bright	ENSG00000138463	3:122697046:A:G	28	11	0.114241	0.023897	1.74806e-06	4	3	2	2	2	2	2	2	2	2	4	3	3	2	3		2	3	2	2	2	3	3	3	2	2	2	2	4
NK_CD56bright	ENSG00000138468	3:101569046:C:CAAAAA	28	18	0.0482183	0.00853313	1.59781e-08	3	3	3	3	3	2	3	3	2	2	3	3	3	2	3		3	3	3	3	2	3	3	2	2	2	2	2	3
NK_CD56bright	ENSG00000138495	3:119608242:G:A	28	14	0.100838	0.0262814	0.000124619	3	3	3	2	3	2	2	3	2	2	3	2	3	2	3		2	3	3	3	2	3	2	3	2	2	2	2	3
NK_CD56bright	ENSG00000144455	3:4366536:G:A	28	26	0.205166	0.0136662	6.06419e-51	3	3	3	3	3	3	3	3	4	2	3	3	3	2	3		3	3	4	3	3	3	3	3	3	5	5	3	5
NK_CD56bright	ENSG00000144559	3:11847082:G:T	28	18	-0.0721032	0.0162013	8.56903e-06	3	3	3	3	4	2	4	4	2	2	3	4	3	2	3		2	3	3	3	2	4	3	3	2	2	2	2	4	-0.0228
NK_CD56bright	ENSG00000144645	3:32173008:AT:A	27	8	0.144899	0.0351288	3.71084e-05	3	2	2	2	2	2	2	2	2	2	2	2	2	1	3		2	3	3	3	3	2	2	2	2	2	2	3	3
NK_CD56bright	ENSG00000144647	3:43008922:G:A	26	11	-0.195491	0.0481444	4.8967e-05	3	3	3	2	1	2	2	2	2	2	3	3	3	2	3		2	3	1	4	2	3	2	2	2	2	2	2	4
NK_CD56bright	ENSG00000144674	3:37146827:T:A	28	2	0.0363417	0.00770999	2.43394e-06	2	4	2	2	2	2	2	2	2	2	2	2	2	2	2		2	2	2	2	2	2	2	2	2	2	2	2	4
NK_CD56bright	ENSG00000144681	3:36380572:G:A	8	2	0.439303	0.0602469	3.06069e-13	1	1	1	1	2	2	1	1	1	2	1	1	1	1	1		1	1	1	1	1	1	1	4	1	2	2	2	4	-0.02755
NK_CD56bright	ENSG00000144711	3:13056534:A:G	28	19	0.109245	0.0148223	1.70261e-13	3	3	3	3	3	2	3	3	2	2	3	3	3	2	3		2	3	3	3	2	3	3	3	3	2	2	2	3
NK_CD56bright	ENSG00000144713	3:12841572:T:A	28	19	0.02369	0.00564171	2.67996e-05	4	4	4	4	3	2	4	4	2	2	4	4	4	2	4		2	4	4	4	2	3	3	4	4	2	2	2	4	0.2487
NK_CD56bright	ENSG00000144746	3:69097879:G:A	28	18	0.040248	0.00833387	1.36907e-06	4	4	4	4	4	2	4	3	2	2	4	4	4	2	4		2	4	4	4	2	4	4	4	2	2	2	2	4
NK_CD56bright	ENSG00000144791	3:45686661:A:T	28	20	-0.06747	0.0184555	0.000256355	3	3	3	3	3	2	2	3	3	2	3	3	3	2	3		2	3	3	3	3	4	3	3	3	2	2	2	4
NK_CD56bright	ENSG00000144802	3:101802343:T:TGTG	28	16	-0.125428	0.016651	4.96819e-14	3	3	3	2	2	2	3	3	2	2	3	2	2	2	4		2	3	3	3	2	3	3	3	3	3	2	2	4
NK_CD56bright	ENSG00000144815	3:101754796:G:A	28	18	-0.253049	0.0431263	4.42113e-09	4	4	4	3	4	2	3	4	2	2	4	4	4	2	4		2	4	4	4	2	4	4	4	2	2	2	2	4
NK_CD56bright	ENSG00000144824	3:111879985:CT:C	25	18	-0.172564	0.0425538	5.00944e-05	3	1	3	3	3	2	3	3	2	2	3	3	3	2	4		2	3	3	3	2	1	1	3	3	2	3	3	4
NK_CD56bright	ENSG00000144840	3:120806542:T:G	28	18	0.286885	0.0631089	5.4708e-06	3	3	3	2	3	2	3	3	2	2	3	3	3	2	3		4	3	3	3	2	3	4	2	2	2	3	2	4
NK_CD56bright	ENSG00000144847	3:119194207:A:G	20	15	1.60945	0.123903	1.40182e-38	4	4	4	4	1	2	4	3	3	2	4	3	1	2	4		3	1	1	1	3	1	1	1	4	3	2	2	4
NK_CD56bright	ENSG00000145012	3:188349165:T:G	28	16	0.0429076	0.00731197	4.4074e-09	3	3	3	2	3	2	3	2	2	2	3	3	4	2	3		2	3	3	3	2	3	3	3	2	2	2	2	4
NK_CD56bright	ENSG00000150995	3:4520983:T:G	28	14	0.0475664	0.00959773	7.19596e-07	3	3	2	2	3	2	2	3	2	2	3	3	2	2	4		2	2	3	4	2	3	3	3	3	2	2	2	4
NK_CD56bright	ENSG00000152492	3:191328981:G:A	27	22	-0.275848	0.0190904	2.52304e-47	3	3	4	4	3	3	4	4	2	2	4	1	4	3	4		4	3	5	3	3	3	3	3	5	2	2	2	5	-0.33775
NK_CD56bright	ENSG00000152642	3:32141700:T:C	28	16	0.0909423	0.0227738	6.5162e-05	3	3	3	2	3	2	3	4	2	2	3	3	3	2	3		2	3	2	2	2	3	3	3	3	2	2	2	4
NK_CD56bright	ENSG00000153283	3:111493115:A:C	26	13	0.0352508	0.0091258	0.000112113	3	3	3	2	3	3	3	3	2	2	3	3	3	2	3		2	1	1	3	2	2	2	2	2	2	2	2	3
NK_CD56bright	ENSG00000153551	3:32457633:G:GAAA	28	20	-0.139391	0.0342291	4.65547e-05	3	4	4	4	3	2	3	4	4	2	4	4	3	2	3		3	3	3	3	2	3	3	3	2	2	2	2	4
NK_CD56bright	ENSG00000154310	3:171454100:T:C	28	16	-0.108345	0.023026	2.53451e-06	3	3	3	3	3	2	2	3	2	2	3	3	3	2	4		2	3	3	3	2	3	3	2	2	2	2	2	4
NK_CD56bright	ENSG00000154767	3:14233395:AAAAGAAAG:A	28	18	0.11042	0.0297817	0.000209179	3	3	3	3	3	2	3	3	2	2	3	3	3	2	3		2	3	3	3	2	3	3	2	3	2	2	2	3
NK_CD56bright	ENSG00000154781	3:14648722:T:C	28	21	0.0998396	0.0153833	8.57588e-11	4	4	4	4	3	2	4	4	4	4	4	4	4	2	4		2	4	3	4	3	3	2	3	4	2	2	2	4
NK_CD56bright	ENSG00000154814	3:16307818:T:C	28	20	-0.106169	0.0103636	1.25405e-24	3	3	3	3	3	3	3	3	5	2	3	3	3	4	3		3	3	3	3	2	2	2	3	2	2	2	2	5
NK_CD56bright	ENSG00000154822	3:16980813:A:G	28	19	-0.0553721	0.00605106	5.65033e-20	3	3	3	5	3	3	3	3	2	2	4	5	3	2	5		2	3	3	5	2	3	3	3	2	2	2	2	5
NK_CD56bright	ENSG00000157020	3:10272440:AT:A	28	18	0.100397	0.0131362	2.12579e-14	4	4	4	3	3	2	4	4	2	2	4	5	3	2	4		2	4	4	5	2	4	3	3	2	2	2	2	5
NK_CD56bright	ENSG00000157388	3:53330828:T:A	28	3	-0.117299	0.0291397	5.6877e-05	2	3	2	2	2	2	2	2	2	2	2	2	2	2	2		2	2	2	2	2	3	2	2	2	2	2	2	3
NK_CD56bright	ENSG00000160145	3:124678978:GCCAATGGA:G	15	8	-0.37892	0.0677908	2.2766e-08	3	3	3	1	3	2	2	1	2	1	1	3	3	2	3		2	1	1	1	1	1	1	1	1	2	2	1	3
NK_CD56bright	ENSG00000160796	3:46978582:G:A	28	14	0.164551	0.0191161	7.43516e-18	4	3	4	4	2	2	3	3	2	2	3	4	4	2	4		4	2	2	2	2	3	2	2	2	4	2	2	4
NK_CD56bright	ENSG00000160799	3:46973613:CT:C	28	13	-0.0458294	0.00881342	1.9934e-07	3	4	4	3	4	2	4	3	2	2	3	2	4	2	4		2	2	2	2	2	2	2	3	2	3	2	2	4
NK_CD56bright	ENSG00000161267	3:197538563:A:G	28	18	0.097366	0.0248721	9.05284e-05	3	3	3	3	3	2	3	4	2	2	3	3	3	2	3		2	3	3	3	2	3	2	3	3	2	2	2	4
NK_CD56bright	ENSG00000162244	3:51993837:TCCTTGG:T	28	26	-0.196717	0.0155763	1.45672e-36	4	4	4	4	4	4	4	4	4	4	3	4	4	2	4		4	4	4	4	2	4	4	4	4	4	4	4	4
NK_CD56bright	ENSG00000163320	3:88147061:A:C	28	18	-0.0514829	0.0106214	1.2527e-06	4	3	4	3	3	2	4	4	2	2	3	3	4	2	4		2	4	4	3	2	3	3	3	2	2	2	2	4
NK_CD56bright	ENSG00000163389	3:119417249:A:AC	28	20	-0.109576	0.0161912	1.3091e-11	4	3	4	3	3	2	3	3	2	2	4	3	4	2	4		4	3	3	4	2	3	3	3	3	2	2	2	4
NK_CD56bright	ENSG00000163412	3:71722064:T:TG	28	24	0.147333	0.0131845	5.42038e-29	4	4	4	4	4	4	4	4	4	2	4	4	4	4	4		4	3	3	4	2	4	4	3	2	3	3	2	4
NK_CD56bright	ENSG00000163428	3:120312029:G:A	28	7	0.0769672	0.0205186	0.000176066	5	3	2	2	2	2	2	2	2	2	2	3	2	2	3		2	2	3	2	2	2	2	3	2	2	2	2	5
NK_CD56bright	ENSG00000163527	3:31457286:T:C	28	14	-0.0475558	0.0105699	6.82166e-06	4	4	4	3	2	2	3	4	2	2	3	4	4	2	3		3	3	2	3	2	2	2	2	2	2	2	2	4
NK_CD56bright	ENSG00000163558	3:170250115:AC:A	28	15	0.113382	0.0288269	8.38201e-05	3	3	3	2	2	2	3	3	2	2	3	3	3	2	3		2	3	3	2	3	3	2	2	2	2	3	2	3
NK_CD56bright	ENSG00000163584	3:170869104:ACT:A	28	25	-0.133431	0.0119482	5.88436e-29	3	3	3	3	3	3	4	3	3	2	3	3	3	2	3		3	3	3	3	3	3	3	3	3	2	3	3	4
NK_CD56bright	ENSG00000163590	3:161146044:T:TG	28	14	-0.0828511	0.0194379	2.0228e-05	3	2	2	3	2	2	3	2	2	2	3	3	2	2	3		3	3	3	3	2	3	3	3	2	2	2	2	3
NK_CD56bright	ENSG00000163606	3:113007199:G:C	24	15	0.374827	0.0871625	1.70547e-05	3	3	3	3	3	2	3	3	2	2	3	3	4	2	1		2	1	3	3	2	3	1	3	1	2	2	2	4
NK_CD56bright	ENSG00000163607	3:113046843:G:A	28	20	0.0739195	0.0186573	7.43337e-05	3	3	3	3	3	2	3	3	2	2	3	3	3	2	3		2	3	3	3	2	3	3	3	3	2	3	2	3
NK_CD56bright	ENSG00000163608	3:113007564:G:A	28	15	0.100499	0.0179105	2.00929e-08	4	4	3	3	4	2	4	4	2	2	4	4	4	2	4		2	4	4	2	2	2	3	2	2	2	2	2	4
NK_CD56bright	ENSG00000163686	3:58233690:A:G	28	16	0.26996	0.0457646	3.65956e-09	4	4	4	2	3	2	3	4	2	2	4	4	4	2	4		2	4	4	4	2	3	3	2	2	2	2	2	4
NK_CD56bright	ENSG00000163703	3:9879161:A:ATTTTTTT	28	19	-0.104452	0.0263238	7.2491e-05	3	3	3	3	3	2	3	3	2	2	3	3	3	2	3		3	3	3	3	3	3	3	2	2	2	2	2	3
NK_CD56bright	ENSG00000163754	3:148997107:T:C	28	21	-0.0958088	0.0198981	1.47228e-06	3	4	4	3	3	2	3	4	3	2	4	4	4	2	3		3	4	4	4	2	3	3	4	4	2	2	2	4
NK_CD56bright	ENSG00000163814	3:45028205:C:T	6	3	0.2018	0.0365621	3.40209e-08	1	1	1	1	1	1	1	1	1	2	1	1	1	1	1		1	1	1	1	1	3	1	3	1	2	2	1	3
NK_CD56bright	ENSG00000163848	3:125329334:TATATATAAAATTTTAC:T	28	7	-0.028366	0.00713437	7.00932e-05	2	3	2	2	2	2	2	2	2	2	3	2	2	2	3		2	2	2	2	2	3	3	3	2	2	2	2	3
NK_CD56bright	ENSG00000163864	3:139674080:T:C	28	19	-0.249269	0.0554007	6.81509e-06	4	4	3	3	3	2	3	4	2	2	4	3	4	2	3		2	3	3	3	2	4	4	4	2	3	2	2	4
NK_CD56bright	ENSG00000163870	3:127678317:T:TGCGTGC	28	17	0.162755	0.038652	2.54501e-05	3	3	3	3	3	2	3	3	2	2	3	3	3	2	3		2	3	3	3	2	3	3	2	2	2	2	2	3
NK_CD56bright	ENSG00000163885	3:126446516:C:T	28	18	-0.257712	0.0686652	0.000174609	3	3	3	3	3	2	3	3	2	2	3	3	3	2	3		2	3	4	3	2	3	3	3	2	2	2	2	4
NK_CD56bright	ENSG00000163902	3:128630533:T:G	28	20	0.308797	0.0314169	8.44467e-23	3	3	3	3	4	2	3	3	2	2	3	3	3	2	3		2	3	4	4	2	4	3	3	2	3	3	2	4
NK_CD56bright	ENSG00000163918	3:186829792:C:T	28	12	0.116976	0.0259902	6.77029e-06	3	3	3	2	2	2	2	3	2	2	3	3	3	2	3		2	3	3	3	2	2	2	2	2	2	2	2	3
NK_CD56bright	ENSG00000163923	3:187155388:A:G	27	9	0.195019	0.0478943	4.66374e-05	4	1	2	2	2	2	3	2	2	2	3	3	2	2	3		2	4	3	3	2	2	2	2	2	2	2	2	4
NK_CD56bright	ENSG00000163935	3:53093661:G:T	28	15	0.107282	0.0133556	9.52869e-16	3	5	2	2	2	2	2	3	2	2	3	2	3	2	3		2	3	3	3	2	3	3	3	3	2	3	2	5
NK_CD56bright	ENSG00000163939	3:52614249:T:C	28	16	-0.0589428	0.00934821	2.87731e-10	4	4	4	4	2	2	5	2	2	2	4	4	5	2	4		2	4	3	3	2	4	3	4	2	2	2	2	5
NK_CD56bright	ENSG00000163947	3:56820990:C:CAA	28	16	-0.113856	0.0272129	2.86568e-05	3	3	3	2	3	2	2	3	2	2	3	3	2	2	3		2	3	3	3	2	3	3	3	3	2	2	2	3
NK_CD56bright	ENSG00000163959	3:196263022:C:T	28	17	-0.174421	0.0308543	1.57614e-08	4	4	3	3	4	2	4	4	2	2	4	4	4	2	3		2	4	3	4	2	3	4	2	2	2	2	2	4
NK_CD56bright	ENSG00000163961	3:196503718:C:G	28	18	-0.20736	0.0358654	7.39889e-09	3	3	3	3	3	2	3	3	2	2	3	3	3	2	4		2	3	4	3	2	3	3	3	2	2	2	2	4	-0.06245
NK_CD56bright	ENSG00000163964	3:196662179:GACAAGGATTTCATAGCAGGACGACGAC:G	27	18	-0.104448	0.016759	4.59392e-10	4	3	4	4	4	2	3	3	2	2	4	3	4	2	3		3	3	4	4	2	1	3	4	2	2	2	2	4
NK_CD56bright	ENSG00000164048	3:48162266:T:TTG	28	19	-0.0988103	0.0247286	6.44775e-05	3	4	4	2	3	2	3	3	4	2	4	4	4	2	3		2	4	4	3	2	4	3	3	4	2	2	2	4
NK_CD56bright	ENSG00000164054	3:48478412:C:A	28	17	0.0549987	0.0151253	0.000276694	3	3	3	2	3	2	3	3	2	2	3	3	2	2	3		3	3	3	3	2	3	3	3	2	2	2	2	3
NK_CD56bright	ENSG00000164087	3:52028006:C:CTT	13	1	1.08306	0.259855	3.07337e-05	1	1	1	1	1	2	1	1	1	2	1	1	1	2	1		2	1	1	1	2	2	2	2	2	2	2	2	2
NK_CD56bright	ENSG00000164088	3:52239405:G:A	28	18	0.14448	0.0226788	1.88153e-10	4	4	4	4	4	3	4	4	5	2	4	4	4	2	4		2	3	2	3	3	3	2	2	2	2	2	2	5
NK_CD56bright	ENSG00000168028	3:39391294:C:T	28	24	0.046313	0.00708096	6.13118e-11	3	3	3	3	3	3	3	3	3	2	3	3	3	3	4		3	3	3	3	3	3	4	3	3	2	2	2	4
NK_CD56bright	ENSG00000168038	3:41875711:TG:T	28	22	0.165607	0.0192484	7.72213e-18	3	4	3	3	4	3	3	3	4	2	4	4	3	2	3		3	3	3	3	2	4	4	3	2	2	4	2	4
NK_CD56bright	ENSG00000168237	3:52216113:CGG:C	28	10	-0.100286	0.028257	0.000386584	5	3	5	3	2	2	2	2	2	2	3	3	5	2	5		2	2	2	2	2	3	2	2	2	2	2	2	5
NK_CD56bright	ENSG00000168374	3:57637813:AT:A	28	20	0.104321	0.0135223	1.21223e-14	3	3	3	4	3	2	3	3	2	2	4	4	3	2	3		2	3	4	4	3	3	3	3	3	2	2	2	4
NK_CD56bright	ENSG00000168386	3:99813688:C:A	28	17	-0.083478	0.0181586	4.28305e-06	3	3	3	3	3	2	4	4	2	2	4	3	4	2	4		2	3	3	3	2	4	4	2	2	2	2	2	4
NK_CD56bright	ENSG00000169087	3:122807224:TTA:T	28	20	-0.132562	0.021463	6.56183e-10	3	3	4	3	4	2	3	3	2	2	3	3	3	2	3		2	3	3	3	3	3	3	3	3	2	2	2	4
NK_CD56bright	ENSG00000169251	3:161051373:TAC:T	28	14	-0.0789652	0.0168141	2.64815e-06	3	3	2	2	3	2	2	2	2	2	3	3	4	2	4		2	3	3	3	2	3	3	3	2	2	2	2	4
NK_CD56bright	ENSG00000169255	3:161200097:CT:C	12	4	-0.120137	0.0273279	1.10199e-05	1	1	1	1	1	2	1	1	1	2	1	1	1	1	3		2	1	3	1	2	1	1	2	3	2	2	2	3
NK_CD56bright	ENSG00000169814	3:15710036:G:GT	28	14	0.0722304	0.016609	1.36844e-05	3	3	3	3	2	2	3	3	2	2	3	3	3	2	3		2	3	2	3	2	2	2	3	2	2	2	2	3
NK_CD56bright	ENSG00000169855	3:78663223:C:T	13	4	0.607377	0.0761809	1.55075e-15	1	1	1	1	1	2	1	1	1	2	1	3	1	1	1		1	1	3	3	2	1	2	2	2	2	2	2	3
NK_CD56bright	ENSG00000170248	3:33798622:T:C	28	13	-0.0411521	0.0100606	4.30617e-05	3	2	2	3	3	2	2	2	2	2	3	2	3	2	4		2	4	4	4	2	4	4	3	2	2	2	2	4	0.1429
NK_CD56bright	ENSG00000170266	3:33109006:C:CT	28	18	0.147417	0.0275994	9.2272e-08	3	3	3	3	3	2	3	3	2	2	3	3	3	2	3		2	3	3	3	2	3	3	3	2	2	2	2	3
NK_CD56bright	ENSG00000170293	3:32286078:G:A	27	17	-0.462186	0.085564	6.60347e-08	3	3	3	2	3	3	3	3	3	2	3	3	3	2	4		2	3	2	2	2	3	1	3	2	2	2	3	4
NK_CD56bright	ENSG00000171109	3:179376598:C:G	28	21	0.227155	0.0332287	8.13752e-12	3	3	3	3	3	2	3	3	4	2	3	4	3	2	3		4	3	3	2	4	3	4	4	3	2	2	2	4
NK_CD56bright	ENSG00000171148	3:9748794:G:A	28	18	0.0770001	0.018145	2.19956e-05	4	3	3	4	3	2	4	2	2	2	3	4	4	2	3		3	3	4	3	2	3	3	3	2	2	2	2	4
NK_CD56bright	ENSG00000172113	3:48202284:C:CAA	28	19	-0.141189	0.0261997	7.08687e-08	3	3	4	3	3	2	2	4	2	2	3	4	3	2	4		4	3	3	4	4	3	2	4	2	2	4	2	4
NK_CD56bright	ENSG00000173193	3:122771974:TA:T	28	22	-0.246926	0.0196736	3.91914e-36	3	3	3	3	3	3	3	3	3	2	3	3	3	2	3		3	3	3	3	2	3	4	3	2	2	4	2	4
NK_CD56bright	ENSG00000173200	3:122577987:A:G	28	21	0.156465	0.0127761	1.74987e-34	4	3	4	4	4	2	4	4	3	2	4	3	4	2	4		4	3	3	3	2	4	4	4	4	2	2	2	4	0.03285
NK_CD56bright	ENSG00000173226	3:121787189:T:TA	28	22	0.100142	0.0133335	5.88667e-14	4	4	4	3	4	2	4	4	3	2	4	4	4	2	4		4	3	4	3	2	4	3	4	4	2	4	2	4
NK_CD56bright	ENSG00000173473	3:47740866:A:C	28	12	0.0371084	0.00790057	2.641e-06	3	3	3	3	2	2	3	2	2	2	3	2	3	2	3		2	3	3	4	2	2	2	2	2	2	2	2	4
NK_CD56bright	ENSG00000173706	3:125147043:G:C	28	19	0.268167	0.0481978	2.63851e-08	3	3	2	3	2	2	3	3	2	2	3	3	3	2	3		3	3	3	3	3	3	3	2	3	4	2	2	4
NK_CD56bright	ENSG00000174004	3:196604843:C:G	24	9	0.23074	0.0532787	1.48562e-05	3	1	1	2	2	3	2	1	2	2	3	1	3	2	3		2	2	2	2	2	3	3	3	2	2	2	2	3
NK_CD56bright	ENSG00000174946	3:151223238:T:TG	23	14	0.215285	0.0542728	7.28672e-05	3	3	3	2	3	2	4	3	2	2	3	2	3	2	3		2	3	1	1	1	1	1	2	3	2	3	3	4
NK_CD56bright	ENSG00000175054	3:142547936:A:T	28	13	0.0945599	0.0216142	1.21486e-05	3	3	2	3	2	2	2	4	2	2	3	3	3	2	3		2	3	3	2	2	2	3	3	2	2	2	2	4
NK_CD56bright	ENSG00000175066	3:142237600:C:CA	28	9	0.0422979	0.0118455	0.000355903	3	2	3	3	2	2	2	2	2	2	3	2	2	2	3		3	2	2	2	2	3	3	2	2	2	2	2	3
NK_CD56bright	ENSG00000175161	3:85502253:C:T	24	22	-0.678713	0.0734538	2.465e-20	4	4	4	3	4	2	4	4	3	3	1	4	4	4	1		3	4	4	4	4	1	3	4	1	2	4	3	4
NK_CD56bright	ENSG00000175166	3:184303838:C:T	28	18	0.203915	0.0396927	2.78659e-07	3	3	3	3	3	2	3	3	2	2	3	3	3	2	3		2	3	3	3	2	3	3	3	2	2	2	2	3
NK_CD56bright	ENSG00000175928	3:3786157:C:T	22	9	0.324414	0.073286	9.56899e-06	3	4	2	1	1	1	3	1	2	2	3	4	2	1	4		2	2	4	4	2	1	2	2	2	2	2	2	4
NK_CD56bright	ENSG00000176945	3:195763413:T:C	28	21	-0.417616	0.0558916	7.90532e-14	3	3	3	3	3	2	3	3	3	2	3	3	3	2	3		2	3	3	3	3	3	3	3	3	2	2	2	3
NK_CD56bright	ENSG00000177311	3:141388113:A:T	28	20	0.110819	0.0258747	1.84461e-05	3	3	3	3	3	2	3	3	2	2	3	3	3	3	3		2	3	3	3	2	3	3	3	2	2	3	2	3
NK_CD56bright	ENSG00000177383	3:184711345:A:ATCC	26	14	-0.275232	0.04596	2.11776e-09	4	3	4	2	2	2	3	2	2	2	4	3	4	2	3		2	3	4	3	2	4	1	4	1	2	2	2	4
NK_CD56bright	ENSG00000177694	3:174440722:C:T	19	8	-0.221602	0.0311067	1.04883e-12	1	1	1	1	1	2	3	1	3	2	1	1	1	2	4		2	4	2	3	2	3	3	2	2	2	2	2	4
NK_CD56bright	ENSG00000178053	3:158564670:C:T	28	18	-0.223466	0.0419893	1.02649e-07	3	3	3	3	3	2	3	3	3	2	3	3	3	2	3		2	3	2	3	2	3	3	3	2	2	2	2	3
NK_CD56bright	ENSG00000178075	3:113838843:G:A	19	13	-0.48386	0.0555077	2.85712e-18	1	1	3	3	3	2	3	1	1	2	4	1	1	2	4		3	3	3	3	2	1	1	4	2	2	3	1	4	-0.0967
NK_CD56bright	ENSG00000178917	3:44484642:CTT:C	28	10	0.0792667	0.0225967	0.000451676	3	3	2	2	2	2	2	2	2	2	3	2	2	2	3		2	3	3	3	2	2	3	2	3	2	2	2	3
NK_CD56bright	ENSG00000179097	3:87792672:G:T	6	5	0.599489	0.106031	1.56832e-08	1	1	1	1	1	1	1	1	1	2	1	1	1	1	1		1	3	1	1	1	4	1	3	1	1	3	1	4	0.01315
NK_CD56bright	ENSG00000179152	3:44255672:C:T	28	19	0.121662	0.0271472	7.4089e-06	3	4	3	3	4	2	3	3	2	2	3	4	3	2	3		2	3	3	4	2	3	3	2	3	2	3	2	4
NK_CD56bright	ENSG00000180376	3:56618451:T:C	28	20	0.0795549	0.0198458	6.10665e-05	3	4	4	4	4	2	4	3	2	2	4	3	3	2	4		2	4	4	3	2	4	3	4	4	2	4	2	4
NK_CD56bright	ENSG00000180611	3:192898911:T:G	24	15	-0.710533	0.0533008	1.536e-40	3	3	4	1	3	2	4	4	2	2	1	3	3	2	1		2	1	4	4	4	3	3	3	2	2	2	2	4
NK_CD56bright	ENSG00000181555	3:47210309:C:CATATATAT	28	3	0.0391209	0.0103213	0.000150459	2	3	2	2	2	2	2	2	2	2	2	2	2	2	3		2	2	2	2	2	2	2	2	2	2	2	2	3
NK_CD56bright	ENSG00000181722	3:114715311:C:T	28	9	-0.0495817	0.0110021	6.58857e-06	3	2	2	2	2	2	2	2	2	2	2	3	2	2	3		2	3	2	3	2	3	3	2	2	3	2	2	3
NK_CD56bright	ENSG00000181744	3:143971016:A:G	28	13	0.123546	0.0192023	1.24349e-10	4	2	3	3	2	2	4	3	2	2	4	2	3	2	3		4	3	4	2	2	2	2	3	2	2	2	2	4
NK_CD56bright	ENSG00000181789	3:129364674:T:C	28	10	0.0635662	0.017671	0.000321663	3	3	2	3	2	2	3	3	2	2	3	2	3	2	3		2	2	2	2	2	2	3	2	2	2	2	2	3
NK_CD56bright	ENSG00000181804	3:143936573:A:G	28	18	0.0658146	0.0121426	5.95511e-08	4	3	3	3	3	2	4	3	2	2	4	2	3	2	3		2	3	3	3	2	2	3	3	2	3	2	3	4
NK_CD56bright	ENSG00000183662	3:68057841:T:A	21	14	-0.596466	0.0914336	6.86908e-11	3	3	3	4	3	2	4	3	3	2	4	3	4	2	4		1	1	1	1	2	1	1	2	1	2	2	3	4
NK_CD56bright	ENSG00000184203	3:195546198:G:A	28	14	0.0738617	0.0095063	7.86349e-15	3	3	3	2	3	2	3	3	2	2	3	3	3	2	3		2	3	5	5	2	2	2	2	2	2	2	2	5
NK_CD56bright	ENSG00000184220	3:99786359:C:T	28	18	-0.0907773	0.0147831	8.22053e-10	3	3	4	4	4	2	4	4	2	2	4	3	3	2	4		4	3	3	2	2	4	4	4	2	2	2	2	4
NK_CD56bright	ENSG00000184432	3:139376751:A:T	28	13	0.0883132	0.0204278	1.53784e-05	3	3	3	2	3	2	2	2	2	2	3	3	3	2	3		2	3	3	3	2	2	3	2	2	2	2	2	3
NK_CD56bright	ENSG00000184897	3:129326435:T:C	28	17	0.0858427	0.0187857	4.88691e-06	3	3	3	3	3	2	3	2	3	2	3	3	3	2	4		3	3	3	4	2	3	2	2	2	2	2	2	4
NK_CD56bright	ENSG00000185112	3:194685776:C:G	26	19	-0.109596	0.0242497	6.19946e-06	3	1	3	3	3	2	3	3	2	2	3	1	3	2	3		3	3	3	3	3	3	3	3	3	2	2	2	3	-0.0751
NK_CD56bright	ENSG00000185621	3:198084367:CAAAAAAAAA:C	28	8	0.543138	0.129418	2.70747e-05	3	3	2	2	2	2	2	2	2	2	2	2	2	2	3		2	3	2	3	2	3	3	2	2	2	2	2	3
NK_CD56bright	ENSG00000187098	3:69748175:C:A	8	4	-0.806904	0.0576921	1.88759e-44	1	1	1	1	1	1	1	1	1	1	1	1	1	1	1		1	1	1	1	1	3	3	2	3	2	2	2	3
NK_CD56bright	ENSG00000187118	3:28221823:CATATATATATATAT:C	28	18	0.0659026	0.0118171	2.44887e-08	4	3	4	4	3	2	4	4	2	2	3	3	4	2	3		2	3	3	3	2	3	3	3	2	2	2	2	4
NK_CD56bright	ENSG00000188313	3:146545788:A:C	28	17	-0.1423	0.0218756	7.77067e-11	3	3	3	3	3	2	2	3	2	2	3	3	3	2	3		2	3	4	3	2	3	3	3	2	2	2	2	4
NK_CD56bright	ENSG00000188846	3:40480499:C:CTT	28	21	0.0235183	0.00454562	2.29347e-07	3	3	3	3	3	3	3	3	3	2	3	3	3	2	3		4	4	3	4	2	2	3	4	3	2	2	2	4
NK_CD56bright	ENSG00000189229	3:6498490:T:TTAAAC	11	8	0.786847	0.111337	1.57993e-12	1	1	1	1	1	4	1	3	2	1	1	1	1	4	1		3	1	1	1	2	1	1	4	3	1	3	2	4
NK_CD56bright	ENSG00000196345	3:44584405:G:A	19	9	-0.201598	0.0574328	0.000447845	1	1	1	1	1	2	4	1	2	2	3	3	1	2	3		2	3	3	3	2	1	1	2	2	2	2	3	4
NK_CD56bright	ENSG00000196653	3:44721338:A:G	24	17	0.306828	0.0551781	2.68711e-08	4	4	4	1	4	2	4	4	2	2	1	4	4	2	4		3	4	4	4	1	1	4	4	4	2	2	2	4
NK_CD56bright	ENSG00000196776	3:108100194:G:A	28	19	0.0719741	0.00712545	5.46839e-24	3	4	3	4	3	2	4	3	2	2	4	4	3	2	4		3	2	3	2	2	3	3	3	3	2	3	2	4
NK_CD56bright	ENSG00000197099	3:186708955:A:G	28	8	0.35059	0.0599303	4.91683e-09	3	3	2	2	2	2	2	2	2	2	3	3	2	2	4		2	3	3	2	2	2	2	2	2	2	2	2	4
NK_CD56bright	ENSG00000197548	3:11344855:C:G	28	22	0.0994125	0.0115142	5.92944e-18	3	3	3	3	3	2	3	3	3	2	3	3	3	2	3		3	3	3	4	3	3	3	3	3	2	2	2	4
NK_CD56bright	ENSG00000197763	3:126539797:ACAC:A	12	7	-0.29109	0.0623798	3.06493e-06	1	3	1	1	1	1	3	1	1	2	1	3	1	1	3		2	1	1	2	1	3	1	3	1	2	2	1	3
NK_CD56bright	ENSG00000197980	3:156830057:G:A	28	23	0.388922	0.0497532	5.40873e-15	3	3	4	4	4	2	4	4	4	2	4	3	3	2	3		4	3	4	3	3	4	3	4	4	2	4	2	4
NK_CD56bright	ENSG00000198836	3:193556493:A:ATG	28	7	-0.0565799	0.0130009	1.34902e-05	3	2	2	2	2	2	3	2	2	2	3	2	2	2	3		2	2	3	2	2	3	2	2	2	2	2	2	3
NK_CD56bright	ENSG00000198919	3:108581299:G:C	28	20	-0.212872	0.0455035	2.89483e-06	3	3	3	3	3	2	3	3	3	2	3	3	3	3	3		3	3	3	3	2	3	3	2	2	2	2	2	3
NK_CD56bright	ENSG00000206560	3:15592074:G:A	27	17	0.131775	0.0237886	3.03525e-08	3	3	3	3	3	2	3	3	2	2	3	3	3	2	3		2	3	3	3	2	1	3	3	2	2	2	2	3
NK_CD56bright	ENSG00000206561	3:15499555:A:G	28	14	0.159134	0.0338581	2.60148e-06	4	3	4	2	2	2	3	4	2	2	3	3	3	2	4		2	3	5	5	2	4	2	2	2	2	2	2	5
NK_CD56bright	ENSG00000206573	3:9386586:G:A	28	18	0.049738	0.011983	3.31415e-05	3	3	4	2	3	2	4	3	2	2	3	3	3	2	4		2	4	4	4	2	4	3	3	4	2	2	2	4
NK_CD56bright	ENSG00000211456	3:45693726:G:A	28	20	0.246693	0.0109135	3.93092e-113	3	3	3	4	3	2	4	3	3	4	4	3	3	2	3		3	3	3	2	2	3	3	3	2	2	2	2	4
NK_CD56bright	ENSG00000214021	3:9815241:C:CAA	28	11	0.0664076	0.0176674	0.000170759	4	4	2	3	2	2	3	2	2	2	3	2	3	2	3		2	3	2	2	2	2	5	4	2	2	2	2	5
NK_CD56bright	ENSG00000214706	3:50254185:G:A	28	10	0.207931	0.05525	0.000167584	3	3	2	3	3	2	3	2	2	2	3	2	2	2	3		2	3	2	2	2	2	3	2	2	2	2	2	3
NK_CD56bright	ENSG00000223797	3:40436587:G:GA	28	23	-0.347126	0.0360562	6.12783e-22	4	4	4	3	4	2	3	4	3	2	4	3	4	2	4		3	3	4	4	3	4	4	3	4	2	4	2	4
NK_CD56bright	ENSG00000224855	3:193622226:CTTTT:C	28	22	-0.296302	0.0318959	1.54769e-20	3	4	4	3	4	2	3	3	2	2	3	4	4	2	4		3	4	4	4	4	3	4	3	3	2	3	2	4
NK_CD56bright	ENSG00000225733	3:15031832:A:G	28	20	0.0905819	0.0216556	2.87897e-05	3	3	3	3	3	2	3	4	2	2	3	3	3	3	3		3	3	3	3	2	3	3	3	2	2	2	2	4
NK_CD56bright	ENSG00000229334	3:194695745:T:G	28	17	0.266218	0.0560086	2.00261e-06	3	3	3	2	3	2	3	3	2	2	3	3	3	2	3		2	3	3	3	2	3	3	3	2	2	2	2	3
NK_CD56bright	ENSG00000230084	3:42644978:T:TTG	28	20	-0.117804	0.0179529	5.31592e-11	3	3	3	3	4	2	3	4	2	2	3	3	3	2	3		2	3	3	3	2	3	3	3	3	2	3	2	4
NK_CD56bright	ENSG00000231177	3:10328802:G:C	27	6	0.275601	0.0680845	5.16739e-05	3	3	2	2	2	2	2	2	2	2	2	2	2	2	3		2	1	2	2	2	2	2	2	3	2	2	3	3
NK_CD56bright	ENSG00000231304	3:20186517:T:C	28	26	0.504812	0.0344568	1.33629e-48	4	4	4	4	4	3	4	4	4	3	4	4	4	3	4		3	4	4	4	3	4	3	4	4	2	3	2	4
NK_CD56bright	ENSG00000233058	3:194463289:C:CT	21	10	0.859894	0.210952	4.57655e-05	3	3	3	1	3	2	1	1	2	2	1	3	3	2	1		2	1	3	2	2	3	1	2	2	2	3	2	3
NK_CD56bright	ENSG00000236869	3:44721338:A:G	28	17	0.123386	0.0287166	1.73371e-05	4	4	4	3	4	2	2	3	2	2	4	4	4	2	4		2	4	4	2	2	4	4	3	4	2	2	2	4
NK_CD56bright	ENSG00000239213	3:136944111:CCTTTT:C	28	18	-0.129536	0.0291645	8.93143e-06	3	3	3	3	3	2	3	3	2	2	3	3	3	2	3		2	3	3	3	2	3	3	3	2	2	2	2	3
NK_CD56bright	ENSG00000239453	3:113555849:CTT:C	23	16	-0.139237	0.0288287	1.3667e-06	3	4	4	4	3	2	4	4	2	2	4	4	4	2	4		2	4	3	3	3	1	1	1	2	1	2	1	4
NK_CD56bright	ENSG00000239653	3:64028553:C:T	28	14	0.185777	0.0439122	2.3302e-05	3	3	2	2	2	2	3	3	2	2	3	3	3	2	3		2	3	3	3	2	3	3	2	2	2	2	2	3
NK_CD56bright	ENSG00000240057	3:113019471:C:T	28	17	-0.321823	0.0330254	1.94298e-22	4	4	4	4	4	2	4	4	2	2	4	4	4	2	4		4	3	4	4	2	4	2	2	2	2	2	2	4
NK_CD56bright	ENSG00000240137	3:150704682:G:A	28	17	0.0916503	0.0213818	1.81624e-05	4	4	4	4	4	2	3	4	4	2	3	4	4	2	4		2	4	4	2	2	3	3	2	2	2	2	2	4
NK_CD56bright	ENSG00000240254	3:119239997:TA:T	28	19	0.240994	0.0284619	2.51224e-17	3	4	3	4	4	2	4	4	2	2	4	4	4	2	4		2	3	3	3	4	4	4	4	2	2	2	2	4
NK_CD56bright	ENSG00000240288	3:10273419:G:T	27	19	0.344926	0.0675457	3.28079e-07	4	5	5	3	3	2	5	3	2	3	3	3	3	2	3		4	1	5	5	2	3	4	3	2	2	2	2	5
NK_CD56bright	ENSG00000240875	3:156816792:T:C	28	21	-0.203766	0.025678	2.0982e-15	4	4	4	3	3	2	3	3	4	2	4	4	3	2	3		3	3	4	3	2	3	3	4	2	2	4	2	4
NK_CD56bright	ENSG00000241219	3:113019471:C:T	26	16	-0.329075	0.0478002	5.8038e-12	4	4	3	4	3	2	3	4	2	2	4	3	3	2	4		4	3	4	3	2	1	1	2	2	2	2	2	4
NK_CD56bright	ENSG00000241288	3:125763534:G:T	27	16	-0.534922	0.0636231	4.18187e-17	3	3	3	3	3	2	4	3	2	2	4	3	3	2	3		2	4	4	3	3	1	2	2	2	2	2	2	4
NK_CD56bright	ENSG00000241490	3:114214828:C:T	21	12	0.0945617	0.0195607	1.33634e-06	3	3	3	2	3	2	3	2	2	2	3	3	3	2	3		2	3	5	2	2	1	1	1	1	1	1	1	5
NK_CD56bright	ENSG00000241679	3:143177111:A:T	10	6	-0.134654	0.0339765	7.39695e-05	1	1	1	1	1	1	1	1	3	1	1	1	1	1	3		2	1	3	1	2	3	3	2	1	2	1	1	3
NK_CD56bright	ENSG00000242522	3:183647124:TA:T	11	1	0.267386	0.0651309	4.03694e-05	1	1	1	1	1	2	1	1	1	2	1	1	1	1	1		1	1	1	2	2	1	2	2	2	2	2	2	2
NK_CD56bright	ENSG00000243176	3:157367908:C:A	28	15	0.0925066	0.0240448	0.000119443	3	3	3	2	3	2	3	2	2	2	3	3	2	2	3		2	3	3	3	2	3	3	3	2	2	2	2	3
NK_CD56bright	ENSG00000243305	3:152431659:A:G	28	19	-0.173663	0.043652	6.93928e-05	3	3	3	3	3	2	3	3	3	2	3	3	3	2	3		2	3	3	3	2	3	3	3	2	2	2	2	3
NK_CD56bright	ENSG00000243926	3:156697774:G:T	28	19	-0.272488	0.057202	1.90159e-06	3	3	3	4	3	2	3	4	2	2	3	4	3	2	3		2	3	4	3	2	3	3	3	2	2	4	2	4
NK_CD56bright	ENSG00000247596	3:52283868:G:T	28	14	-0.179322	0.0395351	5.73927e-06	3	3	3	3	3	2	3	3	2	2	3	3	3	2	3		2	2	2	3	2	2	2	3	2	2	2	2	3
NK_CD56bright	ENSG00000249846	3:130104467:G:C	16	14	0.755945	0.0778414	2.6976e-22	1	1	1	1	1	1	1	3	3	1	1	3	3	1	1		2	3	3	3	3	3	1	3	3	4	3	2	4
NK_CD56bright	ENSG00000250592	3:130894790:C:G	28	13	-0.201672	0.0503393	6.16886e-05	4	4	3	2	2	2	3	3	2	2	4	4	2	2	3		2	3	4	4	2	3	2	2	2	2	2	2	4
NK_CD56bright	ENSG00000250608	3:131380796:G:A	25	5	-0.489529	0.114807	2.00852e-05	2	2	2	1	2	2	1	2	2	2	1	2	2	2	3		2	2	2	2	2	3	3	3	2	2	2	2	3
NK_CD56bright	ENSG00000251287	3:130092833:C:T	20	18	0.835233	0.059417	6.96523e-45	4	3	4	1	4	2	1	4	1	3	1	4	4	1	1		3	3	4	4	3	1	1	4	4	4	4	2	4
NK_CD56bright	ENSG00000254999	3:10033698:C:CTTTTTT	28	22	-0.119083	0.0211207	1.71851e-08	4	3	3	4	3	2	3	4	2	2	3	3	4	2	4		2	4	4	4	4	4	4	4	3	4	4	2	4
NK_CD56bright	ENSG00000255423	3:73119780:GAAAACAAAAC:G	28	17	0.163965	0.0463586	0.00040488	3	3	3	3	3	2	2	3	2	2	3	3	2	3	3		2	3	3	3	2	3	3	3	2	2	2	2	3
NK_CD56bright	ENSG00000259956	3:51373054:T:C	28	5	-0.143583	0.0358422	6.17645e-05	3	3	2	2	3	2	2	2	2	2	2	2	3	2	2		2	2	2	2	2	2	2	2	2	2	2	2	3
NK_CD56bright	ENSG00000270170	3:196873363:G:A	28	10	0.099792	0.0243618	4.19895e-05	3	3	3	2	3	2	2	2	2	2	3	3	3	2	2		2	3	3	2	2	2	2	2	2	2	2	2	3
NK_CD56bright	ENSG00000271856	3:108049094:ATCTCTCTCTCTC:A	28	9	-0.101317	0.0268824	0.000163973	3	3	2	2	2	2	2	2	2	2	2	3	3	2	3		2	3	3	3	2	2	2	2	2	2	2	2	3
NK_CD56bright	ENSG00000271964	3:16324646:T:TTGTG	14	11	0.293028	0.0737581	7.10272e-05	3	3	3	3	3	2	3	3	2	1	3	3	3	2	1		1	1	1	1	1	1	1	1	1	1	1	1	3
NK_CD56bright	ENSG00000272282	3:27713235:G:C	13	8	0.157057	0.0244661	1.36848e-10	1	1	4	4	1	2	4	4	2	2	4	1	4	2	4		2	1	1	1	1	1	1	1	1	1	1	1	4
NK_CD56bright	ENSG00000272758	3:122523129:CT:C	28	19	-0.118304	0.0260513	5.59354e-06	3	3	3	3	3	2	3	4	2	2	3	3	3	2	3		2	3	3	4	2	3	3	3	2	2	3	2	4
NK_CD56bright	ENSG00000272990	3:156539021:CAGTT:C	26	12	0.341779	0.0824943	3.42701e-05	3	1	3	2	2	2	3	3	2	2	3	3	3	2	3		2	1	2	2	2	3	4	3	2	2	2	2	4
NK_CD56bright	ENSG00000280739	3:40198222:C:CAGT	28	19	-0.12656	0.0295334	1.82477e-05	3	3	3	3	3	2	3	3	2	2	3	3	3	2	3		3	3	3	3	2	3	3	3	2	2	2	2	3
NK_CD56bright	ENSG00000284624	3:125767229:G:A	20	19	-1.08572	0.0562149	4.11468e-83	3	1	4	3	3	3	4	3	1	3	3	1	4	3	4		3	4	3	3	2	1	1	1	1	3	3	1	4
NK_CD56bright	ENSG00000286584	3:119653997:A:AG	27	15	-0.266435	0.0572084	3.20422e-06	4	4	4	3	3	2	3	2	2	2	3	3	4	2	3		2	3	3	4	2	1	2	2	2	2	2	3	4
NK_CD56bright	ENSG00000286909	3:197650296:T:C	10	3	-0.435002	0.0936326	3.38701e-06	1	1	1	1	1	2	1	1	2	1	1	1	1	1	1		1	3	3	1	2	1	1	1	2	2	2	2	3
NK_CD56bright	ENSG00000287042	3:15780191:C:T	26	15	0.155277	0.0290358	8.90371e-08	4	4	3	2	4	2	4	4	3	2	4	4	3	2	4		2	4	4	4	2	1	1	2	2	2	2	2	4
NK_CD56bright	ENSG00000287780	3:39403212:C:CA	26	20	0.19505	0.0344086	1.43944e-08	3	3	4	4	3	2	3	4	2	2	3	3	4	2	3		3	3	3	3	4	1	1	4	4	2	3	2	4
NK_CD56bright	ENSG00000287916	3:156573875:A:T	28	16	0.38327	0.0797137	1.52388e-06	3	3	3	3	2	2	3	3	2	2	3	3	3	2	3		2	3	2	3	2	3	3	3	2	2	2	2	3
NK_CD56bright	ENSG00000288794	3:188349165:T:G	26	17	0.357892	0.0476056	5.5683e-14	3	1	3	4	3	2	4	4	2	2	4	1	3	2	3		3	3	3	3	2	4	4	3	2	2	2	2	4
NK_CD56bright	ENSG00000289043	3:48325915:C:CT	28	11	-0.362715	0.10245	0.000399488	2	2	2	2	2	2	2	3	2	2	3	3	2	2	3		2	3	3	3	2	2	2	3	3	2	2	3	3
NK_CD56bright	ENSG00000289138	3:20012812:C:CAT	28	15	0.157815	0.0369997	1.99615e-05	3	3	4	3	4	2	2	2	2	2	3	3	3	2	3		2	3	4	3	2	3	3	2	2	2	2	2	4
NK_CD56bright	ENSG00000289396	3:197083921:TATG:T	28	15	0.49676	0.126359	8.44682e-05	3	3	3	3	3	2	3	3	2	2	3	3	3	2	3		2	3	3	3	2	2	2	2	2	2	2	2	3
NK_CD56bright	ENSG00000289574	3:179426847:G:A	28	20	0.122399	0.0304857	5.94544e-05	3	3	3	3	3	2	3	3	2	2	3	3	3	2	3		4	3	3	3	2	3	3	3	3	2	2	2	4
NK_CD56bright	ENSG00000290763	3:195971056:A:G	28	22	0.23022	0.0240496	1.04122e-21	4	4	4	3	4	2	3	4	3	2	3	4	3	2	3		3	3	3	4	3	3	4	3	3	2	2	2	4
NK_CD56bright	ENSG00000290993	3:129381103:A:G	28	17	-0.101765	0.0248063	4.08884e-05	4	4	3	2	3	2	3	3	2	2	3	4	3	2	3		2	3	4	4	2	3	3	2	2	2	3	2	4
NK_CD56bright	ENSG00000291078	3:10013710:C:CTT	28	10	0.344677	0.0823648	2.85469e-05	2	2	2	2	2	2	2	2	2	2	3	2	2	2	3		2	3	3	3	2	3	3	3	3	2	2	2	3
NK_CD56bright	ENSG00000291081	3:130095685:G:A	22	13	-0.296519	0.0680259	1.30707e-05	3	3	3	1	3	2	1	2	2	2	1	3	3	2	1		2	3	4	3	2	1	1	3	3	2	2	3	4
NK_CD56bright	ENSG00000291091	3:197627206:C:T	28	18	0.107894	0.021445	4.87479e-07	3	4	3	3	2	2	2	3	2	2	3	4	3	2	4		2	3	3	3	2	3	3	3	3	2	3	2	4
NK_CD56bright	ENSG00000291096	3:126030285:TTA:T	25	19	0.49316	0.0497122	3.3972e-23	3	3	3	3	4	2	3	3	3	2	3	3	4	2	3		3	3	3	3	3	1	1	2	2	2	3	1	4
NK_CD56bright	ENSG00000291106	3:183469779:CAAATAAAT:C	25	12	0.135159	0.0234453	8.17281e-09	3	1	3	3	3	2	3	3	1	2	3	3	3	2	3		2	1	3	2	2	2	2	2	2	2	2	2	3
NK_CD56bright	ENSG00000291223	3:75369447:C:T	28	20	-0.408219	0.0885791	4.05527e-06	4	4	4	4	4	2	3	3	2	2	4	4	3	3	4		2	4	3	4	2	4	3	3	3	2	2	2	4
NK_CD56bright	ENSG00000002587	4:11382997:G:A	12	7	0.405566	0.0832922	1.12056e-06	1	1	1	1	1	1	1	1	1	2	1	1	1	1	1		1	3	3	2	1	4	4	4	3	2	2	2	4
NK_CD56bright	ENSG00000004468	4:15751628:A:C	24	12	0.0949232	0.0177767	9.30788e-08	2	3	1	3	2	2	2	1	3	2	1	3	1	2	3		2	3	2	2	3	3	3	3	3	2	2	2	3
NK_CD56bright	ENSG00000038002	4:177439396:C:T	28	21	-0.171463	0.0241787	1.32699e-12	4	4	4	4	4	2	4	4	2	2	4	4	4	2	4		3	4	4	4	3	4	4	4	3	2	2	2	4
NK_CD56bright	ENSG00000038210	4:25216792:G:GT	28	18	0.0902935	0.0203661	9.27072e-06	3	3	4	3	3	2	3	3	2	2	3	3	3	2	3		2	3	3	4	2	3	4	3	2	2	2	2	4
NK_CD56bright	ENSG00000047315	4:56932303:A:G	28	18	0.0508005	0.010616	1.70739e-06	4	4	3	2	3	2	2	3	2	2	3	4	3	2	4		2	4	4	4	3	3	4	4	3	2	2	2	4
NK_CD56bright	ENSG00000047662	4:17651463:A:G	28	27	-0.442029	0.0339692	1.03708e-38	3	3	3	3	3	3	3	3	3	3	3	3	3	2	3		3	4	3	3	3	3	3	3	3	3	3	3	4
NK_CD56bright	ENSG00000048342	4:15580637:CAA:C	28	19	-0.177113	0.0291802	1.28188e-09	5	5	5	3	5	2	3	3	2	2	5	5	5	2	5		5	5	3	5	2	3	5	3	2	2	2	2	5
NK_CD56bright	ENSG00000053900	4:25284170:A:AAT	28	14	-0.0623379	0.0167878	0.000204576	3	4	4	3	3	2	2	3	2	2	3	3	3	2	3		2	3	2	2	2	3	3	2	2	2	2	2	4
NK_CD56bright	ENSG00000065882	4:38003345:A:G	28	20	-0.124044	0.0200662	6.3412e-10	3	3	3	3	3	2	3	4	2	2	3	3	3	2	3		2	3	3	3	2	3	3	3	3	2	3	2	4
NK_CD56bright	ENSG00000070190	4:99810333:TAAAA:T	28	17	-0.182915	0.0426861	1.8265e-05	3	4	3	3	2	2	3	4	2	2	4	4	3	2	4		2	3	3	3	2	3	3	3	2	2	2	2	4
NK_CD56bright	ENSG00000071127	4:10089307:C:T	28	13	-0.0852193	0.0233375	0.000260603	3	3	2	3	2	2	3	3	2	2	3	2	2	2	3		2	3	2	3	2	3	3	2	2	3	2	2	3
NK_CD56bright	ENSG00000072201	4:53451885:CT:C	26	11	-0.307768	0.0725131	2.19265e-05	3	3	3	2	2	2	2	2	2	2	3	2	3	2	3		2	3	2	3	2	1	1	3	2	2	3	2	3
NK_CD56bright	ENSG00000074966	4:48129862:C:G	28	19	0.0938767	0.0115187	3.64017e-16	4	4	4	4	4	2	4	4	4	2	4	3	4	2	4		4	3	3	3	2	3	2	3	2	2	2	2	4
NK_CD56bright	ENSG00000075539	4:48632110:ATATATAT:A	28	18	-0.031146	0.0061587	4.25389e-07	5	5	5	4	5	2	3	3	2	2	5	5	4	2	5		2	5	3	5	2	3	3	5	2	2	2	2	5
NK_CD56bright	ENSG00000078177	4:40058748:A:C	28	18	0.0900287	0.0145998	6.98401e-10	3	3	4	3	3	2	2	4	2	2	3	3	4	2	3		2	3	3	3	3	3	3	3	2	2	2	2	4
NK_CD56bright	ENSG00000084093	4:56914141:A:G	28	16	-0.0653767	0.0110584	3.38109e-09	3	3	4	2	3	2	3	3	2	2	3	4	3	2	3		2	3	3	4	2	3	4	2	2	2	2	2	4
NK_CD56bright	ENSG00000090989	4:55852146:C:T	28	11	-0.0832416	0.0132257	3.09503e-10	3	3	3	2	3	2	2	2	2	2	3	2	3	2	3		2	2	2	3	2	3	2	2	3	2	2	2	3
NK_CD56bright	ENSG00000091490	4:25876874:G:A	28	16	0.0655038	0.0133933	1.00426e-06	3	3	3	2	3	2	2	2	2	2	3	3	2	2	3		2	5	4	3	3	3	3	3	4	2	2	2	5
NK_CD56bright	ENSG00000109163	4:67741216:T:C	12	7	0.640441	0.0758752	3.15379e-17	1	1	1	1	1	1	1	1	2	2	1	1	1	2	1		1	3	3	4	3	1	1	1	3	2	3	2	4
NK_CD56bright	ENSG00000109180	4:48937471:GTTTTTTT:G	28	13	0.0313879	0.00877497	0.000347593	4	3	3	3	3	2	3	3	2	2	4	3	2	2	3		2	2	3	2	2	3	2	2	2	2	2	2	4
NK_CD56bright	ENSG00000109320	4:102515107:A:T	28	10	0.0323126	0.00765269	2.41729e-05	3	3	5	2	3	2	2	2	2	2	3	5	3	2	3		2	3	2	2	2	2	2	2	2	2	2	2	5
NK_CD56bright	ENSG00000109321	4:74420703:G:A	23	13	-0.561533	0.0888341	2.59631e-10	1	1	3	3	3	2	3	3	2	2	3	3	3	2	4		2	3	3	3	2	1	2	1	1	2	2	2	4
NK_CD56bright	ENSG00000109452	4:142704109:G:A	28	15	0.157317	0.0135588	3.99989e-31	4	4	4	3	4	2	4	3	4	2	3	4	4	2	3		2	3	2	3	2	2	2	2	2	2	2	2	4
NK_CD56bright	ENSG00000109458	4:143355846:T:G	16	5	-0.043684	0.00865343	4.46069e-07	1	1	1	1	1	2	1	2	1	2	1	1	1	1	3		2	3	1	3	2	3	2	2	2	2	2	2	3
NK_CD56bright	ENSG00000109684	4:10655101:GAA:G	15	8	0.106983	0.0237665	6.75059e-06	1	1	1	1	3	2	1	1	1	2	1	1	1	2	3		2	1	3	3	2	1	1	3	3	3	2	2	3
NK_CD56bright	ENSG00000109686	4:151116140:T:TAA	28	21	-0.279882	0.0379694	1.69028e-13	4	4	4	4	4	2	3	4	3	2	4	4	4	2	3		2	4	4	4	3	4	3	3	3	2	2	2	4
NK_CD56bright	ENSG00000109689	4:26884674:C:T	28	24	0.0965576	0.00995496	3.03141e-22	3	3	4	4	3	3	4	4	4	2	4	3	4	4	4		4	4	4	4	3	3	3	3	3	2	2	2	4
NK_CD56bright	ENSG00000109736	4:2885857:G:A	28	14	0.100006	0.0190036	1.42106e-07	3	3	3	3	3	2	3	3	2	2	3	2	3	2	3		2	2	2	2	2	3	3	3	2	2	2	2	3
NK_CD56bright	ENSG00000109756	4:159010171:A:G	28	15	0.0601716	0.0157194	0.000129263	3	3	3	3	3	2	3	3	2	2	3	3	3	2	3		2	3	2	2	2	3	3	2	2	2	2	2	3
NK_CD56bright	ENSG00000109762	4:185245391:G:A	28	20	0.130197	0.0162543	1.14709e-15	4	4	4	4	4	2	3	4	4	2	4	4	4	2	4		4	3	3	3	2	3	3	2	3	2	2	2	4
NK_CD56bright	ENSG00000109787	4:38657642:G:T	28	16	-0.0553922	0.0138643	6.46116e-05	3	3	3	3	3	2	3	3	2	2	3	3	3	2	3		2	3	3	3	2	3	2	2	2	2	2	2	3
NK_CD56bright	ENSG00000109790	4:39080061:G:A	28	20	0.0732481	0.0140519	1.86126e-07	3	3	3	3	3	2	3	3	2	2	3	3	3	2	3		2	3	3	3	3	3	3	3	2	2	3	2	3
NK_CD56bright	ENSG00000118564	4:15591241:C:T	28	18	-0.0366112	0.00925681	7.65173e-05	3	3	3	3	3	2	3	3	2	2	3	3	3	2	3		2	3	3	3	2	3	3	3	2	2	2	2	3
NK_CD56bright	ENSG00000118762	4:88010094:AT:A	28	23	0.607182	0.0605879	1.22616e-23	3	4	4	4	3	3	4	3	3	2	3	4	3	2	3		4	4	4	3	2	4	3	3	3	2	3	2	4
NK_CD56bright	ENSG00000118777	4:88231943:G:A	17	13	-0.880293	0.0912782	5.20837e-22	3	3	4	1	1	3	4	4	3	2	1	3	3	2	3		3	1	1	1	2	1	1	1	3	1	2	1	4
NK_CD56bright	ENSG00000120519	4:146361505:G:A	28	5	0.163919	0.0171514	1.2101e-21	3	2	2	2	2	2	2	2	2	2	3	2	2	2	4		2	2	2	2	2	3	2	2	2	2	2	2	4
NK_CD56bright	ENSG00000121892	4:40055669:C:T	28	18	-0.0418375	0.00758662	3.49482e-08	4	4	3	2	3	2	3	3	2	2	3	3	4	2	3		2	3	3	3	2	4	4	4	2	2	3	2	4
NK_CD56bright	ENSG00000121895	4:39026570:T:C	28	22	-0.242506	0.0285653	2.07455e-17	3	3	3	3	3	3	3	3	3	2	3	4	3	2	3		3	3	3	3	3	4	2	3	3	2	2	2	4
NK_CD56bright	ENSG00000124406	4:42663741:A:G	28	22	0.173931	0.0129502	3.99153e-41	3	3	3	3	3	3	3	3	3	3	3	3	3	3	3		3	3	3	3	2	3	3	2	2	2	2	2	3
NK_CD56bright	ENSG00000125089	4:8229218:A:G	28	20	0.378084	0.0469606	8.20665e-16	3	3	3	3	3	2	4	3	2	2	4	4	3	4	4		4	3	3	3	3	3	2	3	2	2	2	2	4
NK_CD56bright	ENSG00000127415	4:952563:C:CTG	28	16	-0.196139	0.0480219	4.41973e-05	3	3	3	3	2	2	3	2	2	2	3	3	3	2	3		2	3	3	3	2	3	3	3	2	2	2	2	3
NK_CD56bright	ENSG00000128039	4:55346203:G:GCGCGTCCCCGCCCCGCGC	28	22	0.483542	0.0551452	1.81018e-18	4	4	4	4	4	4	4	4	4	2	4	4	4	2	4		4	4	4	4	2	4	4	4	3	2	2	2	4
NK_CD56bright	ENSG00000128040	4:56808215:G:A	16	9	-0.157563	0.017844	1.04636e-18	3	4	3	1	4	2	1	1	1	2	1	3	3	2	1		1	3	1	4	2	1	1	1	1	2	2	2	4
NK_CD56bright	ENSG00000129128	4:176334975:G:A	28	20	-0.0502615	0.0113622	9.70759e-06	3	3	3	3	3	2	3	3	2	2	4	3	4	2	4		2	3	3	4	2	4	4	4	3	2	4	2	4
NK_CD56bright	ENSG00000131127	4:429357:A:AAC	28	19	0.131294	0.0214718	9.67256e-10	3	3	3	3	3	2	3	3	2	2	3	3	4	2	3		2	3	3	3	2	3	3	3	3	2	2	2	4
NK_CD56bright	ENSG00000132405	4:6916256:T:C	28	16	0.075297	0.0149281	4.55932e-07	3	5	3	4	4	2	4	4	2	2	4	5	3	2	5		2	3	3	3	2	2	4	2	2	2	2	2	5
NK_CD56bright	ENSG00000132406	4:4248247:C:A	28	19	-0.164947	0.0212961	9.52632e-15	4	4	4	4	3	2	4	4	2	2	4	4	3	2	4		2	3	4	4	2	4	4	3	3	2	2	2	4	-0.0666
NK_CD56bright	ENSG00000132463	4:70759035:C:CA	28	7	0.106472	0.0309376	0.000578467	2	3	2	2	2	2	2	2	3	2	3	2	2	2	3		2	3	2	2	2	2	2	3	2	2	2	2	3
NK_CD56bright	ENSG00000132466	4:73262183:TA:T	28	16	-0.0349637	0.00774814	6.40581e-06	3	3	3	2	3	2	3	3	2	2	3	3	3	2	3		2	3	3	4	2	2	3	3	2	2	2	2	4
NK_CD56bright	ENSG00000134852	4:55492357:T:TAAAAAA	28	23	0.0726896	0.0154611	2.58324e-06	3	4	3	3	4	2	4	4	3	2	3	4	3	2	3		4	3	4	3	3	4	4	3	4	2	3	2	4
NK_CD56bright	ENSG00000135605	4:48233340:CT:C	28	15	0.0734933	0.0129785	1.48996e-08	3	3	3	3	2	2	2	3	2	2	3	3	2	2	3		2	3	3	3	2	3	3	3	2	2	2	2	3
NK_CD56bright	ENSG00000137441	4:16001097:G:T	28	7	-0.42875	0.0923901	3.47329e-06	2	2	2	3	2	2	3	2	3	2	3	3	2	2	3		2	2	2	2	2	2	2	2	2	2	2	2	3
NK_CD56bright	ENSG00000137462	4:153653153:T:C	21	11	-0.220491	0.0444082	6.86696e-07	4	3	2	1	3	2	1	1	2	2	1	3	2	1	1		2	4	4	3	1	3	3	3	2	2	2	2	4
NK_CD56bright	ENSG00000137601	4:169614960:T:A	28	18	-0.0760319	0.014214	8.84039e-08	3	3	3	4	3	2	3	3	2	2	3	3	3	2	4		2	3	3	3	2	3	3	3	2	2	2	2	4
NK_CD56bright	ENSG00000137628	4:168182318:A:AT	28	6	0.070949	0.0175721	5.4002e-05	3	2	3	2	3	2	2	2	2	2	3	2	2	2	2		2	2	2	2	2	2	3	2	2	2	2	2	3
NK_CD56bright	ENSG00000138639	4:85674412:T:C	18	12	-0.275804	0.0751227	0.00024125	1	1	1	1	3	2	1	1	2	2	1	1	1	3	1		2	3	3	3	3	3	3	3	3	2	2	3	3
NK_CD56bright	ENSG00000138640	4:88835582:G:A	28	19	0.178017	0.0467322	0.000139354	3	3	3	3	3	3	3	3	3	2	3	3	3	2	3		2	3	2	3	2	3	3	2	3	2	2	2	3
NK_CD56bright	ENSG00000138658	4:112573451:G:A	28	18	-0.136359	0.0304239	7.3962e-06	5	5	2	4	3	2	3	3	2	2	5	5	3	2	3		3	3	5	5	2	5	5	5	2	2	2	2	5
NK_CD56bright	ENSG00000138669	4:81154527:A:C	22	16	-0.642877	0.082864	8.61326e-15	4	4	3	3	4	2	4	3	2	2	3	4	4	2	3		2	4	3	4	1	1	1	1	4	1	2	1	4
NK_CD56bright	ENSG00000138688	4:122078329:T:TAAA	28	18	0.134876	0.024216	2.55135e-08	4	4	4	4	4	2	4	4	2	2	4	4	4	2	4		4	4	4	4	2	4	2	3	2	2	2	2	4
NK_CD56bright	ENSG00000138722	4:89897214:A:ATT	7	5	-0.686602	0.0319842	3.17753e-102	1	1	1	1	1	2	1	1	1	4	1	1	1	1	1		1	4	1	1	1	1	1	1	3	1	3	2	4
NK_CD56bright	ENSG00000138735	4:119587379:AT:A	28	20	-0.161971	0.0252188	1.33956e-10	3	3	3	3	3	2	3	3	2	2	3	3	3	2	3		3	4	3	4	2	3	3	3	4	2	2	2	4
NK_CD56bright	ENSG00000138744	4:75940706:C:T	28	23	0.118707	0.0162142	2.45744e-13	3	3	4	3	4	2	3	4	3	2	3	4	4	2	3		3	3	3	3	3	3	3	4	4	2	4	2	4	-0.0701
NK_CD56bright	ENSG00000138757	4:75676336:AT:A	28	20	-0.0719074	0.00904647	1.88524e-15	3	3	3	3	3	2	3	3	2	2	3	3	3	2	3		2	3	3	3	2	3	3	3	3	3	2	2	3
NK_CD56bright	ENSG00000138758	4:76949586:C:T	28	15	0.0641299	0.0116705	3.90568e-08	3	3	3	3	2	2	2	4	2	3	4	2	3	2	3		2	3	2	2	2	4	3	2	3	2	3	2	4	0.0348
NK_CD56bright	ENSG00000138759	4:78236974:T:C	2	1	0.307736	0.0472221	7.18406e-11	1	1	1	1	1	1	1	1	1	1	1	1	1	1	1		1	1	1	1	1	1	1	1	1	1	2	1	2
NK_CD56bright	ENSG00000138764	4:77186639:A:T	28	10	0.0627072	0.0161252	0.000100756	3	3	3	2	2	2	2	3	2	2	3	2	2	2	2		2	3	3	2	2	2	3	3	2	2	2	2	3
NK_CD56bright	ENSG00000138777	4:105366429:C:T	28	19	0.0422902	0.010301	4.03498e-05	4	4	3	3	3	2	3	3	2	2	4	3	3	2	3		2	3	3	3	3	3	3	3	2	2	2	2	4
NK_CD56bright	ENSG00000138780	4:105610601:A:G	28	20	0.153643	0.0327801	2.77116e-06	4	3	3	3	3	2	3	3	2	2	3	3	4	2	3		3	3	3	3	2	3	3	3	3	2	2	2	4
NK_CD56bright	ENSG00000138796	4:107950454:A:G	28	14	0.21456	0.0532617	5.61537e-05	3	3	2	2	2	2	2	3	2	2	3	3	3	2	3		2	3	3	3	2	2	3	3	3	2	2	2	3
NK_CD56bright	ENSG00000138814	4:101227119:CACAT:C	28	17	-0.0276623	0.00666642	3.33196e-05	3	3	3	3	3	2	3	3	3	2	3	3	3	2	3		2	3	3	3	2	2	4	2	2	2	2	2	4
NK_CD56bright	ENSG00000145214	4:973657:G:A	28	22	0.186126	0.0208717	4.76262e-19	3	3	3	3	3	4	3	3	4	2	3	3	4	2	4		4	3	4	3	2	3	3	3	3	2	2	2	4	0.03935
NK_CD56bright	ENSG00000145220	4:4270159:C:T	28	19	-0.467368	0.0204244	6.8857e-116	3	3	3	3	2	2	3	3	4	2	4	3	3	2	4		3	3	3	3	2	3	3	3	2	2	2	2	4
NK_CD56bright	ENSG00000145241	4:67511596:G:T	28	20	-0.087768	0.0129715	1.322e-11	4	4	4	4	4	2	4	4	3	2	4	4	4	2	4		2	4	4	4	2	3	4	3	3	2	2	2	4
NK_CD56bright	ENSG00000145246	4:47579383:C:T	28	15	0.078964	0.0200049	7.9062e-05	3	3	3	2	3	2	3	3	2	2	3	3	3	2	3		2	3	3	3	2	2	3	2	2	2	2	2	3
NK_CD56bright	ENSG00000145284	4:82798853:A:G	19	16	-1.00302	0.0495665	4.74534e-91	1	1	4	4	1	4	4	4	4	3	4	1	4	4	4		3	1	1	1	4	5	1	2	2	1	3	2	5	-0.0329
NK_CD56bright	ENSG00000145332	4:87199665:C:A	28	19	0.13856	0.0295119	2.66543e-06	3	3	3	3	3	2	3	3	2	2	3	3	3	2	3		2	3	3	3	2	3	3	3	3	2	2	2	3
NK_CD56bright	ENSG00000145335	4:89869086:G:A	10	8	-0.65677	0.0396349	1.13869e-61	1	1	1	1	1	1	1	1	1	3	1	1	1	1	1		3	1	1	1	1	3	3	3	5	2	4	2	5
NK_CD56bright	ENSG00000145348	4:106024966:ATGTGTG:A	28	20	-0.11689	0.016926	4.98779e-12	4	4	3	4	4	2	3	4	4	2	4	4	4	2	4		3	4	4	3	2	4	3	3	2	2	2	2	4
NK_CD56bright	ENSG00000145349	4:113781663:G:A	28	18	0.107896	0.010963	7.43595e-23	3	3	3	3	2	2	3	3	2	2	3	3	2	2	3		2	3	3	3	2	3	3	3	2	3	2	3	3
NK_CD56bright	ENSG00000145354	4:102905209:G:GTTTATTTATTTATTTATTTA	28	18	0.0742631	0.0181839	4.42658e-05	3	3	3	3	3	2	3	3	2	2	3	3	3	2	3		2	2	2	3	2	3	3	3	3	2	3	2	3
NK_CD56bright	ENSG00000145365	4:112220512:C:CT	28	17	-0.093543	0.026067	0.000332516	5	3	5	4	5	2	4	4	2	2	4	2	3	2	4		2	5	5	5	4	2	3	2	3	2	2	2	5
NK_CD56bright	ENSG00000145386	4:121732222:A:ATTCACATT	23	3	-0.229603	0.0628851	0.00026107	2	3	2	2	2	2	2	2	2	1	2	2	2	2	1		3	1	2	2	2	1	1	2	2	2	2	2	3
NK_CD56bright	ENSG00000145390	4:119214746:A:G	28	24	0.361959	0.0222469	1.60874e-59	3	3	3	3	3	2	3	3	3	3	3	3	4	2	3		4	4	3	4	3	3	4	4	3	2	4	2	4
NK_CD56bright	ENSG00000145391	4:139564352:A:C	28	9	-0.393728	0.0625858	3.154e-10	3	3	2	2	2	2	2	3	2	2	3	3	2	2	3		2	3	2	3	2	2	2	2	2	2	2	2	3
NK_CD56bright	ENSG00000145414	4:163162101:GT:G	28	15	-0.0900297	0.0206455	1.2962e-05	4	4	3	3	4	2	2	3	2	2	3	3	3	2	3		2	4	3	2	2	3	4	2	2	2	2	2	4
NK_CD56bright	ENSG00000145425	4:151146308:T:A	28	28	-0.193885	0.0128833	3.48517e-51	3	3	3	3	3	3	3	4	4	4	3	3	3	4	3		3	4	3	4	4	3	3	3	3	3	3	3	4
NK_CD56bright	ENSG00000145439	4:168917045:T:TG	28	18	0.142987	0.0237141	1.6435e-09	4	4	3	3	4	2	3	3	2	2	3	3	2	2	3		2	4	4	4	2	3	4	3	2	2	4	2	4
NK_CD56bright	ENSG00000145476	4:186201165:T:G	28	24	-0.196991	0.0223831	1.35752e-18	3	3	4	3	3	3	4	3	2	2	3	3	3	2	3		3	3	4	3	3	3	4	3	3	3	3	2	4
NK_CD56bright	ENSG00000150961	4:118786487:A:G	28	18	0.133783	0.0354688	0.000162038	4	4	4	4	4	2	4	4	4	2	4	4	4	2	4		4	4	4	4	2	2	3	2	2	2	2	2	4
NK_CD56bright	ENSG00000151552	4:17514065:T:C	28	21	-0.217999	0.0295917	1.74651e-13	3	3	4	4	3	4	3	3	2	2	4	3	4	2	3		3	4	3	3	3	3	3	3	2	2	2	2	4
NK_CD56bright	ENSG00000151623	4:148060027:C:CGA	28	9	0.185877	0.0298359	4.66472e-10	3	3	3	2	3	2	2	3	2	2	2	3	3	2	3		2	2	2	2	2	2	2	2	2	2	2	2	3
NK_CD56bright	ENSG00000151725	4:184749372:G:C	28	18	-0.359135	0.0537996	2.46541e-11	3	3	3	3	2	2	3	3	2	2	3	3	3	3	3		3	3	3	3	2	3	3	2	2	2	2	2	3
NK_CD56bright	ENSG00000151726	4:184794531:T:C	28	19	-0.150588	0.0250361	1.80101e-09	3	3	3	3	3	2	3	3	2	2	3	3	3	2	3		2	3	3	3	2	3	2	3	3	2	3	2	3
NK_CD56bright	ENSG00000152784	4:80183870:GCGGCCC:G	27	12	0.0849414	0.020575	3.6533e-05	3	3	2	3	3	2	2	4	2	2	3	2	4	2	4		2	4	4	2	2	4	1	2	2	2	2	2	4
NK_CD56bright	ENSG00000152969	4:6174835:C:T	15	12	-0.469116	0.0622219	4.72099e-14	3	1	3	4	3	2	3	4	3	1	4	1	4	2	4		4	1	1	1	2	1	1	1	1	1	1	1	4
NK_CD56bright	ENSG00000152990	4:22478629:C:T	15	7	0.39998	0.0384067	2.13321e-25	1	3	1	1	1	2	1	1	2	2	1	3	1	2	3		3	1	1	1	1	3	1	3	2	2	2	2	3
NK_CD56bright	ENSG00000153802	4:67741216:T:C	8	6	0.92468	0.0820083	1.73486e-29	1	1	1	1	1	1	1	1	1	1	1	1	1	1	1		1	3	3	3	2	1	1	1	4	1	4	2	4
NK_CD56bright	ENSG00000154447	4:169339756:A:C	15	8	-0.249286	0.0496786	5.22212e-07	1	1	1	1	1	2	1	1	1	2	1	1	1	1	1		2	3	2	3	2	3	3	5	3	2	3	2	5
NK_CD56bright	ENSG00000155016	4:107965670:C:A	28	12	-0.180053	0.0453137	7.08308e-05	3	3	2	2	2	2	2	2	2	2	3	2	3	2	3		2	3	2	3	2	3	3	3	3	2	2	2	3
NK_CD56bright	ENSG00000156219	4:76078652:C:T	27	13	0.283616	0.0674361	2.60283e-05	3	3	3	3	2	2	3	3	2	2	3	3	3	2	3		2	3	3	2	2	1	2	2	2	2	2	2	3
NK_CD56bright	ENSG00000157404	4:54686164:T:C	9	4	-0.114477	0.0234083	1.00609e-06	1	1	1	1	1	1	1	3	1	2	1	1	1	1	1		2	1	1	1	1	1	1	3	3	2	2	2	3
NK_CD56bright	ENSG00000163116	4:98077225:T:TTTTTTG	24	15	-0.220249	0.0526962	2.92029e-05	4	3	3	1	3	2	1	1	3	2	1	4	2	2	3		2	3	5	2	2	4	3	4	2	3	3	2	5
NK_CD56bright	ENSG00000163145	4:15541388:C:G	25	20	-0.464068	0.0634102	2.5074e-13	3	3	3	3	4	1	3	3	1	2	3	4	3	1	3		3	3	3	3	2	4	3	3	3	2	2	2	4
NK_CD56bright	ENSG00000163293	4:48073091:A:AT	16	5	-0.248047	0.0616262	5.69686e-05	3	3	3	1	2	2	1	2	2	2	1	3	2	2	1		1	1	1	1	2	1	1	1	2	2	2	1	3
NK_CD56bright	ENSG00000163319	4:83460163:C:CT	28	19	0.131014	0.0186053	1.89855e-12	3	3	4	3	3	2	3	4	2	2	3	3	3	2	3		3	3	3	3	2	4	3	3	2	2	2	2	4
NK_CD56bright	ENSG00000163453	4:57097445:G:A	15	6	0.104495	0.0161545	9.90085e-11	1	1	1	1	1	2	4	1	1	2	1	1	1	2	3		2	1	1	1	2	3	3	3	2	2	2	2	4
NK_CD56bright	ENSG00000163682	4:39479510:C:CAA	28	15	-0.0546083	0.0147227	0.000207985	3	4	2	3	2	2	3	4	2	2	3	3	3	2	3		2	3	2	3	2	3	3	3	2	2	2	2	4
NK_CD56bright	ENSG00000163738	4:74186438:GA:G	28	14	0.19659	0.0422837	3.3305e-06	3	3	3	3	2	2	2	3	2	2	3	3	3	2	3		2	3	3	2	2	4	3	2	2	2	2	2	4
NK_CD56bright	ENSG00000163743	4:75476302:ATTT:A	28	13	0.0914295	0.0180227	3.91545e-07	3	3	2	3	4	2	3	2	3	2	3	2	2	2	3		3	3	2	2	2	3	3	2	2	2	2	2	4
NK_CD56bright	ENSG00000163945	4:1347765:A:G	28	24	0.516574	0.0435993	2.19775e-32	4	4	3	3	4	2	4	4	4	2	4	4	3	2	4		4	4	4	4	3	4	3	4	3	3	3	2	4
NK_CD56bright	ENSG00000163956	4:3525458:T:TA	28	18	-0.0484158	0.0116927	3.4628e-05	3	3	3	2	3	2	3	3	2	2	3	3	3	2	3		2	3	3	3	2	3	3	3	2	2	3	2	3
NK_CD56bright	ENSG00000164032	4:99904512:T:G	28	21	-0.109425	0.0168969	9.41721e-11	4	3	4	4	3	2	4	3	2	2	4	4	4	2	4		4	4	4	3	2	3	2	3	3	3	2	3	4
NK_CD56bright	ENSG00000164038	4:103045620:G:C	27	16	0.281981	0.0675406	2.98002e-05	4	3	3	4	3	2	3	3	2	2	3	3	4	2	3		2	4	4	2	2	3	1	4	2	2	2	2	4
NK_CD56bright	ENSG00000164039	4:103177953:G:A	28	20	0.114152	0.0242343	2.47275e-06	3	3	3	3	3	2	4	4	2	2	4	3	3	2	3		3	4	3	3	2	3	3	3	3	2	2	2	4
NK_CD56bright	ENSG00000164096	4:119300030:G:A	28	12	0.0419428	0.0101944	3.88333e-05	3	4	2	3	2	2	2	2	2	2	2	4	2	2	4		2	4	3	3	2	4	3	3	2	2	2	2	4
NK_CD56bright	ENSG00000164111	4:121697217:G:A	28	26	0.590143	0.0363281	2.43161e-59	4	4	3	3	3	3	3	3	3	2	3	4	3	2	4		3	4	3	3	3	3	3	3	3	3	3	3	4	0.4232
NK_CD56bright	ENSG00000164114	4:155335354:A:G	26	14	0.0833339	0.0199869	3.05366e-05	4	4	3	2	3	2	4	3	2	2	3	4	3	2	3		2	4	4	3	2	1	1	2	2	2	2	2	4
NK_CD56bright	ENSG00000164116	4:155589168:T:C	12	6	-0.0928735	0.0188301	8.13111e-07	1	1	1	1	1	1	1	1	1	2	1	1	1	1	3		2	3	1	1	1	3	3	3	2	2	2	2	3
NK_CD56bright	ENSG00000164120	4:174485553:C:T	21	17	0.405473	0.0663041	9.63425e-10	3	1	3	3	3	2	3	3	3	2	3	3	3	2	3		3	1	1	1	2	3	3	3	1	1	3	1	3
NK_CD56bright	ENSG00000164134	4:139467961:GT:G	28	18	-0.0466861	0.00977996	1.80915e-06	3	3	4	3	3	2	4	4	2	2	3	4	3	2	3		2	3	3	3	2	3	3	3	2	2	2	2	4
NK_CD56bright	ENSG00000164144	4:152926267:GACACACACAC:G	28	18	0.111974	0.0134271	7.46804e-17	3	3	4	3	3	2	3	3	2	2	3	3	3	2	3		2	3	3	3	2	3	3	3	2	2	2	2	4
NK_CD56bright	ENSG00000164167	4:146181710:C:T	28	18	0.0522739	0.0152096	0.000588408	3	3	3	3	3	2	3	3	2	2	3	3	3	2	3		2	4	3	3	2	3	3	3	2	2	2	2	4
NK_CD56bright	ENSG00000164305	4:184655575:G:C	28	11	-0.139319	0.0192292	4.31756e-13	3	3	2	2	3	2	4	4	2	2	4	3	2	2	4		2	2	2	2	2	3	3	2	2	2	2	2	4
NK_CD56bright	ENSG00000164306	4:184671948:A:G	28	18	-0.139106	0.0273982	3.83029e-07	3	3	3	3	3	2	3	3	2	2	3	3	3	2	3		3	3	3	3	2	3	3	2	2	2	2	2	3
NK_CD56bright	ENSG00000164323	4:185202554:C:A	28	20	-0.0953912	0.0186947	3.35052e-07	3	3	3	3	3	2	3	3	2	2	3	3	3	2	3		2	3	3	4	2	3	3	3	2	3	3	2	4
NK_CD56bright	ENSG00000168214	4:26132086:C:T	28	11	0.0956021	0.0143553	2.74397e-11	3	3	3	2	2	2	3	2	2	2	3	2	3	2	3		2	3	3	3	2	2	2	2	2	2	2	2	3
NK_CD56bright	ENSG00000168228	4:25318326:C:CT	28	16	-0.0846321	0.0208348	4.8644e-05	4	4	3	4	3	2	4	2	3	2	4	3	2	2	4		2	4	4	2	2	3	4	4	2	2	2	2	4
NK_CD56bright	ENSG00000168421	4:40233925:C:CAAATAAAATA	28	16	0.100124	0.0248872	5.74387e-05	3	3	3	3	3	2	3	3	2	2	3	3	3	2	3		2	3	3	3	2	3	2	2	2	2	2	2	3
NK_CD56bright	ENSG00000168785	4:98591077:G:T	28	15	-0.0904685	0.0232513	9.98723e-05	3	3	3	3	3	2	3	4	2	2	3	3	3	2	3		2	3	3	3	2	2	2	2	2	2	2	2	4
NK_CD56bright	ENSG00000168824	4:4348286:C:T	19	14	0.38423	0.0728407	1.32805e-07	4	4	3	3	1	2	3	3	3	2	3	3	3	2	4		4	1	1	1	1	1	1	1	2	2	1	3	4
NK_CD56bright	ENSG00000168826	4:4270159:C:T	28	12	-0.187948	0.0273593	6.43762e-12	3	3	3	3	2	2	3	2	2	2	3	3	3	2	4		2	2	2	2	2	5	3	2	2	2	2	2	5
NK_CD56bright	ENSG00000169020	4:622799:TCAGGTGCATGTCACAGGTGTGTCTCA:T	28	2	-0.14926	0.0319674	3.02452e-06	2	2	2	2	2	2	2	2	2	2	2	2	2	2	2		2	2	2	2	2	3	2	2	2	2	2	2	3
NK_CD56bright	ENSG00000169288	4:77862859:C:G	28	9	0.29492	0.0591456	6.15344e-07	4	4	4	3	2	2	2	2	2	2	3	4	2	2	3		2	2	2	2	2	4	2	2	2	2	2	2	4	-0.17045
NK_CD56bright	ENSG00000169299	4:37841098:A:G	28	6	0.0860164	0.0218341	8.16356e-05	2	2	2	2	2	2	2	2	2	3	3	2	2	2	2		2	2	2	2	2	3	3	3	2	2	2	2	3
NK_CD56bright	ENSG00000169762	4:16238554:T:TTACCTCATC	28	15	-0.212744	0.018215	1.62029e-31	3	3	3	3	3	2	2	3	2	2	3	3	2	2	3		2	3	3	2	2	3	3	2	3	2	2	2	3
NK_CD56bright	ENSG00000170365	4:145451146:T:C	11	4	-0.171223	0.0445765	0.000122477	1	1	1	1	1	2	1	1	1	2	1	1	1	1	1		2	1	1	1	1	4	4	3	2	2	2	2	4
NK_CD56bright	ENSG00000170509	4:87356273:T:C	28	21	-0.469514	0.0734613	1.64477e-10	3	3	3	3	4	2	3	3	2	2	3	3	4	2	3		4	3	3	4	2	3	3	3	3	2	4	2	4
NK_CD56bright	ENSG00000170522	4:110202115:CA:C	23	14	-0.267501	0.021763	1.00575e-34	3	3	3	3	3	2	3	4	2	4	3	3	3	2	3		2	1	1	2	2	1	1	2	1	2	2	3	4
NK_CD56bright	ENSG00000170891	4:5017325:T:A	5	3	1.23245	0.0608687	3.72168e-91	1	1	1	1	1	1	1	1	1	1	1	1	1	1	4		4	1	1	1	1	1	1	1	1	1	2	2	4
NK_CD56bright	ENSG00000171503	4:158577012:TTTC:T	28	18	0.134222	0.02634	3.47338e-07	4	4	4	4	4	2	4	4	4	2	4	4	4	2	4		2	4	4	2	2	4	4	4	2	2	2	2	4
NK_CD56bright	ENSG00000172403	4:118850525:G:GA	24	18	0.30442	0.044324	6.5081e-12	4	4	4	4	4	2	4	4	3	2	3	3	3	2	4		3	4	3	4	2	2	1	2	1	1	4	1	4
NK_CD56bright	ENSG00000172493	4:86991302:G:A	28	20	-0.0731778	0.0118374	6.33356e-10	3	3	3	3	3	2	3	3	3	2	3	3	3	2	3		2	3	4	3	4	3	3	3	2	2	2	2	4
NK_CD56bright	ENSG00000174125	4:38852833:G:A	28	16	0.109496	0.0271972	5.67331e-05	3	3	3	4	3	2	3	3	3	2	3	3	3	2	3		2	3	2	3	2	2	2	2	3	2	2	2	4
NK_CD56bright	ENSG00000174130	4:38836843:G:A	20	9	0.643481	0.0654874	8.69877e-23	1	1	4	1	4	2	1	1	2	2	1	1	1	2	4		2	3	3	3	2	3	5	2	2	2	2	2	5
NK_CD56bright	ENSG00000174749	4:112147874:C:G	28	16	-0.124655	0.0202842	7.97638e-10	4	3	4	2	4	2	4	4	2	2	4	3	4	2	4		2	4	2	4	2	3	3	3	2	2	2	2	4
NK_CD56bright	ENSG00000174799	4:55923216:TAC:T	28	15	0.108321	0.0246485	1.10954e-05	3	3	3	2	3	2	2	3	2	2	3	3	3	2	3		2	3	3	3	2	3	3	2	2	2	2	2	3
NK_CD56bright	ENSG00000175920	4:3486469:C:T	5	3	-0.527305	0.106271	6.98148e-07	1	1	1	1	1	1	1	1	1	2	1	1	1	1	1		2	1	3	3	1	1	1	1	1	1	1	1	3
NK_CD56bright	ENSG00000178177	4:17938003:C:CTT	28	14	0.0969737	0.0160486	1.51753e-09	4	4	3	2	3	2	2	3	2	2	3	4	2	2	4		2	3	2	2	3	3	4	4	2	2	2	2	4
NK_CD56bright	ENSG00000178950	4:899924:C:T	28	10	-0.0619164	0.0160246	0.000111619	3	3	2	2	4	3	2	3	2	2	3	2	2	2	2		2	3	2	3	2	3	2	2	2	2	2	2	4
NK_CD56bright	ENSG00000181982	4:25000063:A:C	9	3	-0.412045	0.0732905	1.88681e-08	1	1	1	1	1	1	1	1	1	2	1	1	1	1	1		1	1	1	1	1	3	3	2	2	2	2	2	3
NK_CD56bright	ENSG00000182903	4:342992:GTTAAAAAAGTATTAAAAAAGTTCCTTGCATGA:G	28	15	-0.050499	0.0103439	1.05009e-06	3	3	2	3	2	2	2	3	2	2	4	3	3	2	4		2	3	3	3	2	3	3	3	2	2	2	2	4
NK_CD56bright	ENSG00000183090	4:143503134:A:AGT	12	9	0.33591	0.0837755	6.08091e-05	4	4	4	1	4	2	1	1	1	2	1	4	4	1	1		1	1	4	4	1	1	1	1	1	1	2	1	4
NK_CD56bright	ENSG00000185619	4:767603:CAA:C	28	17	-0.189827	0.0329674	8.51086e-09	3	3	4	3	3	2	2	2	2	2	3	3	3	2	3		2	3	3	3	2	3	3	3	2	2	3	2	4
NK_CD56bright	ENSG00000186352	4:185447186:CT:C	28	6	-0.178868	0.033722	1.13178e-07	3	2	2	2	2	2	2	2	2	2	3	2	2	2	3		2	3	2	2	2	3	2	2	2	2	2	2	3
NK_CD56bright	ENSG00000189308	4:82974066:T:C	28	14	0.101238	0.0203802	6.78351e-07	4	4	4	2	2	2	3	3	2	2	4	4	2	2	4		2	4	4	3	2	3	4	2	2	2	2	2	4
NK_CD56bright	ENSG00000196104	4:167234027:A:G	8	4	-0.524483	0.0987401	1.08578e-07	1	1	1	1	1	1	1	1	1	2	1	1	1	1	1		1	1	1	1	1	4	1	4	2	2	2	3	4	0.03045
NK_CD56bright	ENSG00000196159	4:125455681:A:G	7	3	-0.455835	0.0934989	1.08645e-06	1	1	1	1	1	2	1	1	1	2	1	1	1	1	3		2	1	1	1	1	1	1	1	1	3	2	1	3
NK_CD56bright	ENSG00000196810	4:1250089:C:T	28	23	0.178798	0.0281711	2.1977e-10	4	3	4	4	4	2	4	4	3	2	4	5	4	4	4		3	4	4	3	3	4	3	4	3	2	2	2	5
NK_CD56bright	ENSG00000197386	4:3049976:A:ATCTC	28	16	0.0484348	0.00988715	9.64428e-07	3	3	3	2	3	2	3	2	2	2	4	3	3	2	4		2	4	3	3	2	4	4	3	2	2	2	2	4
NK_CD56bright	ENSG00000197826	4:80343714:G:A	12	5	0.284505	0.0656176	1.45228e-05	3	1	1	1	3	2	1	1	1	2	1	3	2	2	1		2	1	1	3	1	1	1	1	2	1	2	1	3
NK_CD56bright	ENSG00000197894	4:99066096:A:G	28	13	0.0621703	0.0192097	0.00121047	3	3	3	3	2	2	2	3	2	2	3	3	2	2	3		2	2	3	2	2	3	3	3	2	2	2	2	3
NK_CD56bright	ENSG00000198099	4:99197285:C:G	3	3	-0.289595	0.0730116	7.29596e-05	1	1	1	1	1	1	1	1	1	1	1	1	1	1	1		1	3	1	1	1	1	1	1	1	1	3	1	3
NK_CD56bright	ENSG00000198498	4:163525362:G:A	28	17	0.107624	0.0267481	5.73148e-05	3	3	3	3	3	2	3	3	2	2	4	3	4	2	4		2	3	3	3	2	3	3	2	2	2	2	2	4
NK_CD56bright	ENSG00000205129	4:185427663:G:A	28	18	-0.248421	0.0409823	1.34721e-09	4	3	4	2	3	2	3	4	2	2	3	3	4	2	3		4	4	4	4	2	3	3	4	2	2	2	2	4
NK_CD56bright	ENSG00000226950	4:52816021:C:CAAAAAAA	28	17	0.163578	0.0473564	0.000551954	3	3	3	2	3	2	3	3	2	2	3	3	3	2	3		2	3	3	3	2	3	3	3	2	2	2	2	3
NK_CD56bright	ENSG00000231160	4:38607031:G:A	28	18	-0.221248	0.0333682	3.345e-11	3	3	3	3	3	2	3	3	3	2	4	3	3	2	3		2	3	3	3	2	3	3	2	2	2	2	2	4
NK_CD56bright	ENSG00000234492	4:108590078:T:C	28	20	-0.355084	0.0478257	1.13161e-13	4	4	3	4	4	2	3	4	4	2	4	4	4	2	4		2	4	4	4	2	4	3	4	2	3	2	2	4
NK_CD56bright	ENSG00000245685	4:189922520:C:T	28	24	0.461955	0.0437805	4.99295e-26	4	3	4	3	3	2	3	4	3	2	3	3	4	3	4		3	3	4	3	4	4	4	3	3	2	4	2	4
NK_CD56bright	ENSG00000245954	4:152107255:G:T	16	15	-0.531294	0.0473677	3.38886e-29	3	3	3	3	3	3	3	3	3	2	3	3	3	4	1		3	1	1	1	1	1	1	1	1	1	1	1	4
NK_CD56bright	ENSG00000246090	4:99089122:C:G	24	15	0.537108	0.0773397	3.79018e-12	4	4	3	3	4	2	3	3	2	2	3	3	4	2	3		2	3	4	4	2	1	1	1	2	2	2	1	4
NK_CD56bright	ENSG00000246526	4:6694797:T:C	15	11	0.485325	0.0478149	3.31082e-24	3	1	3	4	1	2	4	3	2	2	4	4	4	2	4		4	1	1	1	1	1	1	1	1	1	1	1	4
NK_CD56bright	ENSG00000248049	4:67618085:GAAA:G	28	28	0.663208	0.03406	1.907e-84	4	3	4	4	3	3	3	4	3	3	4	4	3	3	3		4	4	3	4	3	4	4	3	4	4	4	3	4
NK_CD56bright	ENSG00000248980	4:176286386:C:T	28	11	0.633521	0.137537	4.10129e-06	3	3	2	2	3	2	2	2	2	2	3	3	3	2	3		2	3	2	3	2	3	2	2	2	2	2	2	3
NK_CD56bright	ENSG00000249207	4:39105295:C:T	28	21	0.100909	0.018843	8.54338e-08	3	3	3	3	3	2	3	3	2	2	3	4	3	2	4		2	3	3	3	2	3	3	3	3	4	3	2	4
NK_CD56bright	ENSG00000249242	4:82466755:C:G	26	18	-0.49779	0.0617877	7.85324e-16	3	4	3	4	4	2	3	3	4	2	4	3	4	2	3		3	4	3	4	2	1	1	3	2	2	2	2	4
NK_CD56bright	ENSG00000249700	4:55420098:G:GAAAAAAA	14	5	0.384809	0.0837765	4.36338e-06	1	1	1	1	1	2	1	1	1	1	1	1	1	2	1		2	1	2	3	2	3	3	3	2	2	2	2	3
NK_CD56bright	ENSG00000249806	4:142644740:T:TAAA	21	11	0.642056	0.156182	3.94021e-05	3	3	3	3	3	2	3	3	2	2	3	3	3	2	1		2	1	1	1	2	1	1	2	2	1	2	2	3
NK_CD56bright	ENSG00000250075	4:67387502:G:A	28	23	0.122991	0.020305	1.3853e-09	4	4	4	4	4	3	3	3	3	2	3	4	3	2	3		3	3	3	3	2	3	3	3	3	2	3	2	4
NK_CD56bright	ENSG00000250131	4:177411334:C:A	28	16	0.199847	0.0485893	3.90574e-05	3	3	3	2	3	2	3	2	3	2	3	3	3	2	3		2	3	3	3	2	3	3	2	2	2	2	2	3
NK_CD56bright	ENSG00000250220	4:73265736:TAGGG:T	28	19	-0.239394	0.0368047	7.79836e-11	4	4	3	3	4	2	3	3	2	2	3	4	3	2	4		2	4	3	4	2	4	3	3	2	2	3	2	4
NK_CD56bright	ENSG00000250312	4:167106:A:G	28	26	-0.244699	0.0164838	7.51497e-50	3	3	4	4	3	4	4	4	3	3	4	3	3	2	4		4	3	3	3	3	4	4	3	3	4	3	2	4
NK_CD56bright	ENSG00000250326	4:143122478:A:T	27	19	-0.352971	0.0410967	8.78932e-18	4	4	4	2	4	2	3	4	2	2	3	3	4	2	1		2	3	4	4	3	3	3	3	3	2	3	2	4
NK_CD56bright	ENSG00000250821	4:55852146:C:T	1	1	-0.455491	0.0706108	1.11313e-10	1	1	1	1	1	1	1	1	1	1	1	1	1	1	1		1	1	1	1	1	1	1	1	1	1	1	1	1
NK_CD56bright	ENSG00000250938	4:120064545:A:G	28	16	0.684033	0.12398	3.44306e-08	4	4	3	3	4	2	4	3	2	2	4	4	4	2	4		2	4	4	4	2	2	3	2	2	2	2	2	4
NK_CD56bright	ENSG00000251022	4:82953470:A:T	28	21	-0.141629	0.0240577	3.93102e-09	4	3	4	4	3	3	3	4	2	2	4	3	4	2	3		3	3	4	4	2	2	3	3	3	2	3	2	4
NK_CD56bright	ENSG00000251075	4:3062277:G:A	13	9	0.500649	0.0679778	1.77298e-13	1	1	1	1	1	1	3	1	1	1	1	1	1	1	3		2	3	3	3	1	3	3	3	1	2	2	2	3
NK_CD56bright	ENSG00000251129	4:31995660:C:T	17	16	-1.28289	0.0905404	1.42098e-45	1	1	1	1	1	2	4	1	4	4	4	1	1	3	1		4	4	1	1	4	4	4	4	4	4	4	4	4
NK_CD56bright	ENSG00000251580	4:6673694:C:T	28	20	-0.391264	0.0593925	4.46492e-11	4	4	4	4	4	2	4	4	3	2	4	4	4	2	4		2	4	4	4	2	4	4	4	2	2	4	2	4
NK_CD56bright	ENSG00000251600	4:143556051:C:A	27	23	-0.290676	0.0307255	3.06803e-21	3	3	3	3	3	3	3	3	3	2	3	3	3	3	4		3	3	3	3	3	1	3	2	3	2	4	2	4
NK_CD56bright	ENSG00000263327	4:16203051:A:C	28	19	-0.255497	0.0415747	7.97223e-10	3	3	3	3	3	2	3	2	2	2	3	3	3	2	3		3	3	3	3	2	3	3	3	3	2	2	2	3
NK_CD56bright	ENSG00000269893	4:118302491:A:C	28	28	0.270389	0.0121759	2.9456e-109	4	3	3	4	4	3	3	3	4	4	4	4	4	3	3		4	4	3	3	3	3	3	3	4	4	3	3	4
NK_CD56bright	ENSG00000271538	4:184537555:C:T	14	7	-0.51732	0.072964	1.34045e-12	1	1	1	1	4	2	1	1	2	2	1	4	1	2	1		2	4	4	4	2	4	1	1	1	1	2	1	4
NK_CD56bright	ENSG00000272602	4:109223:T:C	28	21	0.211906	0.0246303	7.73512e-18	3	3	3	3	3	2	3	3	2	2	3	3	3	2	3		3	3	4	3	3	3	3	3	4	2	2	2	4
NK_CD56bright	ENSG00000281501	4:25163113:T:C	28	24	-0.587474	0.0556446	4.68402e-26	3	3	4	4	3	3	3	3	3	2	3	3	3	2	3		3	3	3	3	3	4	3	4	4	2	3	2	4
NK_CD56bright	ENSG00000286242	4:102784783:ACCTCCT:A	28	19	0.0768132	0.0205441	0.000184791	4	4	4	3	4	2	4	3	2	2	4	3	3	2	4		3	3	3	4	2	3	3	4	2	2	2	2	4
NK_CD56bright	ENSG00000286599	4:55897004:A:G	28	10	-0.144696	0.0353307	4.21288e-05	3	3	2	3	2	2	3	3	2	2	3	2	2	2	3		2	3	3	2	2	2	2	2	2	2	2	2	3
NK_CD56bright	ENSG00000287104	4:6971096:G:A	28	17	-0.248685	0.0697771	0.000365265	3	3	3	3	3	2	3	2	2	2	3	3	3	2	3		2	3	3	3	2	3	3	3	2	2	2	2	3
NK_CD56bright	ENSG00000287117	4:9642280:C:T	25	19	-0.287091	0.0259647	2.02904e-28	3	3	4	3	4	2	3	3	2	2	3	3	4	2	3		2	1	1	1	3	4	4	3	3	3	3	2	4
NK_CD56bright	ENSG00000287555	4:152567994:C:CCT	28	8	0.0554038	0.0147091	0.000165465	2	3	2	2	2	2	3	2	2	2	2	2	2	2	4		2	3	2	2	2	3	3	3	2	2	2	2	4
NK_CD56bright	ENSG00000287778	4:11377051:CATAT:C	16	9	0.41366	0.0611941	1.38175e-11	1	1	1	1	1	1	1	2	1	2	1	1	1	1	3		2	3	3	3	2	4	4	4	4	2	2	2	4
NK_CD56bright	ENSG00000288075	4:9144921:C:T	28	23	0.479973	0.0489139	9.93761e-23	3	3	4	3	4	2	3	4	3	2	4	3	3	2	4		3	4	3	4	2	4	4	4	4	3	3	2	4
NK_CD56bright	ENSG00000288998	4:146524351:G:A	28	14	-0.292106	0.0585447	6.05486e-07	3	3	3	3	2	2	2	2	2	2	3	3	3	2	3		2	4	4	3	2	3	4	2	2	2	2	2	4
NK_CD56bright	ENSG00000289443	4:77072638:T:TAA	28	4	0.551711	0.145256	0.000145753	3	2	2	2	2	2	2	2	2	2	3	2	2	2	2		2	3	2	2	2	2	2	2	2	2	2	2	3
NK_CD56bright	ENSG00000289515	4:76348434:CA:C	11	7	0.27289	0.0726734	0.000173329	3	1	3	3	1	2	1	1	1	1	1	1	3	2	1		1	1	1	1	2	3	1	3	1	1	2	1	3
NK_CD56bright	ENSG00000291201	4:118560917:A:T	28	18	0.108103	0.0260861	3.41203e-05	3	3	3	3	3	2	3	3	2	2	3	3	3	2	3		2	3	3	3	2	3	3	3	2	2	2	2	3
NK_CD56bright	ENSG00000291202	4:119373309:T:G	28	24	0.308491	0.0326315	3.26869e-21	3	4	3	3	4	3	3	3	4	2	3	3	4	3	3		3	3	3	4	3	3	4	4	4	2	2	2	4
NK_CD56bright	ENSG00000291203	4:119447401:G:A	28	19	-0.0760164	0.0112848	1.62604e-11	3	3	4	3	3	2	3	3	2	2	3	3	3	2	3		2	4	3	4	2	3	3	3	3	2	2	2	4
NK_CD56bright	ENSG00000013561	5:141969836:G:A	28	20	-0.113648	0.0252597	6.82199e-06	4	4	4	3	4	2	4	3	4	2	3	3	4	2	4		3	3	3	3	2	4	2	4	3	2	2	2	4
NK_CD56bright	ENSG00000028310	5:855305:G:C	28	12	0.137421	0.0310404	9.54782e-06	3	3	2	2	2	2	2	3	2	2	4	3	2	2	3		2	3	3	3	2	3	2	3	2	2	2	2	4
NK_CD56bright	ENSG00000037474	5:6602431:T:C	28	18	-0.113036	0.0158853	1.11322e-12	4	4	4	4	4	2	4	4	2	2	4	4	4	2	4		2	4	4	4	2	3	4	3	2	2	2	2	4
NK_CD56bright	ENSG00000038382	5:14161254:A:G	28	15	-0.0686375	0.0123097	2.46268e-08	5	5	3	2	5	2	5	5	2	2	5	3	3	2	3		2	3	3	3	2	2	2	3	2	2	2	2	5
NK_CD56bright	ENSG00000039560	5:34656370:G:A	10	6	-0.636139	0.14263	8.19322e-06	4	1	4	2	1	1	4	1	1	2	1	1	1	1	3		2	1	1	3	1	1	1	1	1	1	2	1	4	-0.5717
NK_CD56bright	ENSG00000040275	5:169614655:A:C	28	19	-0.236922	0.0375418	2.7741e-10	3	3	3	3	3	3	3	3	2	2	3	3	3	2	3		3	4	3	3	2	3	3	2	2	2	2	2	4
NK_CD56bright	ENSG00000043462	5:170274915:T:C	27	9	0.0481328	0.0109354	1.07482e-05	3	3	3	2	3	2	2	2	2	2	3	2	2	2	3		2	3	2	2	2	1	3	2	2	2	2	2	3
NK_CD56bright	ENSG00000047188	5:113491702:A:G	28	20	0.0624406	0.0153809	4.91523e-05	4	3	4	3	4	2	4	3	4	2	4	3	3	2	4		3	3	4	3	2	3	3	4	2	2	2	2	4
NK_CD56bright	ENSG00000050748	5:180300677:C:T	28	16	0.0690209	0.0186936	0.000222302	3	3	2	3	2	2	3	3	2	2	3	3	3	2	3		2	3	3	3	2	3	4	3	2	2	2	2	4
NK_CD56bright	ENSG00000051596	5:176127482:G:A	28	22	0.581928	0.0809982	6.74755e-13	3	3	3	4	3	3	3	4	2	2	3	3	3	2	3		3	3	3	3	3	3	3	3	2	2	3	2	4
NK_CD56bright	ENSG00000055163	5:157264989:CT:C	28	16	-0.043096	0.00902321	1.78703e-06	3	3	3	3	2	2	3	3	2	2	3	2	2	2	3		2	3	3	3	2	3	3	3	3	2	2	2	3
NK_CD56bright	ENSG00000058729	5:97178650:A:ATGCTCTTCTGCAGTACTCTACC	28	18	-0.0915666	0.0219358	2.98909e-05	3	3	3	3	3	2	2	3	2	2	3	3	3	2	3		2	3	3	3	2	3	3	3	3	2	2	2	3
NK_CD56bright	ENSG00000063438	5:238447:A:T	17	5	-0.356778	0.0685601	1.95173e-07	1	1	1	1	3	2	1	1	2	2	1	1	2	2	3		2	1	1	1	2	3	3	2	2	2	2	2	3
NK_CD56bright	ENSG00000064652	5:122752301:C:CA	28	19	0.23876	0.0467447	3.26026e-07	4	3	3	3	2	2	4	4	2	2	4	3	3	2	4		3	3	4	4	3	4	4	2	2	2	4	2	4
NK_CD56bright	ENSG00000067113	5:55568169:A:AT	28	14	0.0828484	0.020946	7.64283e-05	3	3	3	3	3	2	2	2	2	2	3	3	3	2	3		2	3	3	3	2	2	3	2	2	2	2	2	3
NK_CD56bright	ENSG00000068796	5:62400234:C:CTT	28	17	0.0412698	0.00831343	6.89741e-07	3	3	3	3	3	2	3	3	2	2	3	3	3	2	3		3	3	4	2	3	2	2	2	3	2	2	2	4
NK_CD56bright	ENSG00000069020	5:67002809:A:G	27	18	0.129233	0.0274361	2.47307e-06	3	3	3	3	3	2	3	3	2	2	3	3	3	2	3		2	3	3	3	2	3	1	3	2	3	2	2	3
NK_CD56bright	ENSG00000072786	5:172150685:T:C	28	14	-0.0408619	0.00680902	1.95922e-09	3	3	3	3	2	2	3	3	2	2	3	3	3	2	3		2	3	3	2	2	2	3	2	2	2	2	2	3
NK_CD56bright	ENSG00000072803	5:171981147:TA:T	28	9	0.0757067	0.0164525	4.19388e-06	3	3	2	2	2	2	2	2	2	2	3	3	2	2	4		2	3	3	2	2	3	2	2	2	2	2	2	4
NK_CD56bright	ENSG00000078795	5:138024812:CAGAG:C	28	19	0.0829025	0.0186273	8.56337e-06	3	3	3	3	3	2	4	3	2	2	3	3	3	2	3		2	3	3	3	2	3	3	3	3	2	2	2	4
NK_CD56bright	ENSG00000081059	5:134109770:CAAAAAAAAAA:C	28	11	0.0539883	0.0109596	8.3879e-07	3	3	3	2	3	2	3	3	2	2	3	3	2	2	4		2	2	2	3	2	2	2	2	2	2	2	2	4
NK_CD56bright	ENSG00000081189	5:88879434:C:G	19	3	0.127757	0.0209614	1.09504e-09	1	1	1	1	1	2	2	1	2	2	1	1	1	2	3		2	2	2	3	2	2	2	2	2	2	2	2	3
NK_CD56bright	ENSG00000082068	5:37768751:C:CTT	28	11	-0.0413628	0.0104258	7.26715e-05	3	3	2	3	2	2	2	2	3	2	3	2	2	2	3		2	3	2	3	2	3	2	3	2	2	2	2	3
NK_CD56bright	ENSG00000082074	5:39216778:G:A	27	19	0.0776099	0.00990936	4.80242e-15	3	3	3	4	4	2	4	3	3	2	4	3	3	2	4		3	2	3	3	2	1	4	3	3	2	2	2	4
NK_CD56bright	ENSG00000083312	5:72841582:G:A	28	16	0.0819435	0.0151495	6.33826e-08	4	3	3	2	3	2	4	3	2	2	4	3	3	2	4		2	3	3	3	2	3	3	2	2	2	2	2	4
NK_CD56bright	ENSG00000083720	5:41802669:A:G	28	18	0.0673338	0.0147703	5.14609e-06	3	3	4	3	4	2	3	4	2	2	4	3	4	2	3		2	4	4	4	2	4	4	3	2	2	2	2	4
NK_CD56bright	ENSG00000086189	5:62314758:G:GT	28	18	-0.0743095	0.0193997	0.00012791	4	4	3	4	4	2	4	4	2	2	4	3	4	2	3		2	4	3	4	2	4	3	4	2	2	2	2	4
NK_CD56bright	ENSG00000087206	5:176842492:G:GAT	28	16	0.143955	0.0356804	5.47032e-05	3	3	3	3	3	2	3	2	2	2	3	3	3	2	3		2	3	3	3	2	3	3	2	2	2	2	2	3
NK_CD56bright	ENSG00000112874	5:103547320:G:A	14	7	-0.367417	0.0916075	6.0521e-05	1	4	1	1	1	2	1	1	1	2	1	4	1	1	1		1	4	3	1	2	3	1	4	2	2	2	2	4
NK_CD56bright	ENSG00000112893	5:109678749:T:TA	28	20	0.0742123	0.0146578	4.12755e-07	4	3	3	3	4	2	3	4	2	2	3	3	4	2	3		3	3	3	3	2	4	4	3	2	2	3	2	4
NK_CD56bright	ENSG00000112941	5:6728594:C:A	28	19	0.0800088	0.0134346	2.59376e-09	3	4	3	3	3	2	3	2	2	2	3	3	3	2	3		2	3	3	3	3	3	3	3	5	2	2	2	5
NK_CD56bright	ENSG00000112996	5:44887686:A:AAACAAC	28	14	0.0643836	0.0171154	0.000168735	3	3	3	2	3	2	2	4	2	2	3	3	3	2	2		2	3	3	3	2	2	3	3	2	2	2	2	4
NK_CD56bright	ENSG00000113088	5:55017954:A:G	18	8	0.089973	0.0143314	3.4288e-10	3	1	3	2	3	2	3	3	2	2	3	2	2	2	3		2	1	1	1	2	1	1	1	1	2	1	1	3
NK_CD56bright	ENSG00000113141	5:140660292:C:CTTTTTTTTTTTTT	28	14	0.0904801	0.0252003	0.000330124	3	3	3	3	2	2	2	2	2	2	3	3	3	2	3		3	3	3	2	2	3	3	2	2	2	2	2	3
NK_CD56bright	ENSG00000113240	5:178601001:C:A	28	12	-0.0478004	0.012442	0.000122098	3	3	3	2	2	2	2	3	2	2	3	3	2	2	3		2	3	2	2	2	3	3	3	2	2	2	2	3
NK_CD56bright	ENSG00000113249	5:157096736:C:T	17	12	0.319943	0.0436992	2.45236e-13	3	3	3	1	3	2	1	1	2	1	1	3	3	2	3		2	1	1	1	1	4	3	3	1	4	1	2	4
NK_CD56bright	ENSG00000113269	5:179984477:G:A	28	16	-0.106797	0.0205191	1.94254e-07	4	4	4	4	2	2	4	4	2	2	4	4	4	2	4		2	4	3	4	2	4	4	2	2	2	2	2	4
NK_CD56bright	ENSG00000113312	5:160124376:G:A	28	15	0.0452501	0.0111056	4.61108e-05	3	3	3	3	3	2	2	2	2	2	3	3	3	2	3		2	3	3	3	2	3	3	2	2	2	2	2	3
NK_CD56bright	ENSG00000113318	5:80651612:A:G	28	25	0.162624	0.013987	3.01022e-31	3	3	3	3	3	3	4	3	3	2	4	3	3	2	4		3	3	3	3	3	4	3	4	3	3	3	2	4
NK_CD56bright	ENSG00000113368	5:126854624:GGGGC:G	28	17	-0.144581	0.0302842	1.80468e-06	3	3	3	3	2	2	3	3	3	2	3	3	3	2	3		2	3	3	3	2	3	3	2	2	2	2	2	3
NK_CD56bright	ENSG00000113441	5:96915971:C:A	28	16	0.0433109	0.00709121	1.01087e-09	3	3	3	3	2	2	3	3	2	2	4	3	2	2	4		2	3	3	3	2	3	3	4	2	2	2	2	4
NK_CD56bright	ENSG00000113460	5:34955827:G:A	28	2	-0.16485	0.0386653	2.01223e-05	2	2	2	2	2	2	2	2	2	2	2	2	2	2	2		2	2	2	2	2	3	2	2	2	2	2	2	3
NK_CD56bright	ENSG00000113504	5:1104823:C:T	28	25	-0.542252	0.0277701	6.53627e-85	4	4	4	4	4	4	4	4	4	4	4	4	4	4	4		4	4	4	4	2	4	4	4	4	2	4	2	4
NK_CD56bright	ENSG00000113522	5:132480250:C:T	28	13	0.182755	0.0441754	3.5183e-05	3	3	3	3	3	2	3	3	2	2	3	2	2	2	3		2	3	3	3	2	2	2	2	2	2	2	2	3
NK_CD56bright	ENSG00000113532	5:100823002:G:C	27	18	-0.048358	0.0123054	8.50112e-05	3	4	4	4	3	2	4	4	4	2	3	4	3	2	4		2	4	4	3	2	1	4	2	3	2	2	2	4
NK_CD56bright	ENSG00000113575	5:134199439:T:TA	28	8	-0.0336707	0.00964252	0.000479594	2	4	4	2	2	2	3	2	2	2	3	4	2	2	3		2	3	2	2	2	2	2	2	2	2	2	2	4
NK_CD56bright	ENSG00000113593	5:65574490:C:T	28	18	-0.0664562	0.0108994	1.07928e-09	3	3	3	4	4	2	4	4	4	2	3	3	4	2	4		3	3	3	4	2	3	2	2	2	2	2	2	4
NK_CD56bright	ENSG00000113621	5:134914906:C:T	28	22	0.207099	0.023257	5.34891e-19	3	4	3	3	3	2	4	4	3	2	4	3	4	2	4		2	3	3	4	3	3	4	3	4	2	3	2	4
NK_CD56bright	ENSG00000113643	5:168508619:C:CA	28	18	0.102793	0.0202326	3.7634e-07	3	4	3	3	3	2	3	3	2	2	3	4	3	2	3		2	4	3	3	2	3	3	3	2	2	2	2	4
NK_CD56bright	ENSG00000113712	5:149512532:C:T	28	9	-0.034679	0.0074526	3.26718e-06	3	3	3	2	2	2	2	3	2	2	3	2	3	2	3		2	2	2	2	2	2	2	3	2	2	2	2	3
NK_CD56bright	ENSG00000113719	5:172836919:C:G	28	13	0.0724737	0.0123599	4.52857e-09	3	3	3	2	2	2	3	3	2	2	4	2	2	2	3		2	3	3	2	2	3	3	3	2	2	2	2	4
NK_CD56bright	ENSG00000113732	5:173011356:T:A	28	5	0.0969969	0.017144	1.53361e-08	2	2	2	2	2	2	2	2	2	2	3	2	3	2	2		2	3	2	2	2	2	3	2	2	2	2	2	3
NK_CD56bright	ENSG00000118985	5:95875943:C:G	27	11	0.0669076	0.0164585	4.79865e-05	3	3	2	2	2	2	3	3	3	2	4	2	2	2	3		2	2	2	2	3	1	3	3	2	2	2	2	4
NK_CD56bright	ENSG00000120137	5:168529215:C:T	28	11	-0.0664301	0.0173681	0.000130866	3	2	3	3	3	2	3	2	2	2	4	2	2	2	4		2	4	2	2	2	4	3	2	2	2	2	2	4
NK_CD56bright	ENSG00000120733	5:138283426:A:G	28	21	0.3064	0.045843	2.33008e-11	4	4	3	4	4	2	4	4	2	2	4	4	4	2	4		3	4	4	4	2	3	4	4	3	2	3	2	4
NK_CD56bright	ENSG00000123219	5:65552615:T:C	28	24	0.230373	0.0200634	1.62068e-30	3	3	3	3	3	4	3	3	3	2	3	3	3	4	3		3	4	3	3	3	3	3	3	3	2	2	2	4
NK_CD56bright	ENSG00000123643	5:151475320:C:T	28	19	-0.189553	0.0362154	1.65825e-07	3	3	4	3	4	2	3	4	2	2	4	3	3	2	4		2	4	3	4	2	3	3	3	2	2	3	2	4
NK_CD56bright	ENSG00000125347	5:132468359:C:T	27	17	-0.0733641	0.0121183	1.4128e-09	3	3	4	3	3	2	3	3	2	2	3	3	3	2	3		2	3	3	3	2	1	3	3	2	2	2	2	4
NK_CD56bright	ENSG00000129625	5:112921554:C:T	28	22	0.0664718	0.00989823	1.87398e-11	3	3	3	4	3	2	3	3	3	2	4	3	3	2	3		2	3	3	4	2	4	3	3	4	3	4	2	4
NK_CD56bright	ENSG00000131187	5:177413317:C:T	10	1	1.02712	0.260108	7.85332e-05	1	1	1	1	1	2	1	2	2	1	1	1	1	2	1		2	1	1	1	2	2	1	1	1	2	2	1	2
NK_CD56bright	ENSG00000131495	5:140650658:A:T	28	18	-0.0599101	0.0102174	4.53129e-09	3	3	3	3	2	2	3	3	2	2	3	3	3	2	3		2	4	4	4	4	3	3	3	2	2	2	2	4
NK_CD56bright	ENSG00000131507	5:142093411:GA:G	28	18	-0.037872	0.00858889	1.03649e-05	3	3	3	3	3	3	3	3	3	2	4	3	3	2	3		2	3	3	2	2	3	4	2	2	2	2	2	4
NK_CD56bright	ENSG00000131730	5:81283597:A:ATTT	25	15	-0.443586	0.089724	7.65783e-07	3	4	4	4	4	2	3	4	2	2	4	4	4	2	1		2	3	4	3	2	1	1	2	2	2	3	2	4
NK_CD56bright	ENSG00000131732	5:81207748:T:C	28	8	0.0971771	0.0259703	0.00018267	3	3	2	2	2	2	2	2	2	2	2	3	2	2	3		2	3	3	2	2	3	2	2	2	2	2	2	3
NK_CD56bright	ENSG00000132837	5:79269740:T:A	28	21	-0.211097	0.0301436	2.50452e-12	3	3	3	3	4	2	3	3	4	2	3	4	3	2	3		3	3	3	3	3	3	4	3	2	2	2	2	4
NK_CD56bright	ENSG00000132842	5:78325705:T:TACACAC	28	11	0.0337948	0.0079292	2.02548e-05	3	2	2	2	2	2	3	2	2	2	3	3	2	2	3		2	3	3	2	2	3	2	3	3	2	2	2	3
NK_CD56bright	ENSG00000133706	5:146250431:C:CA	28	17	0.096987	0.0135775	9.11849e-13	3	3	3	3	3	2	3	3	2	2	3	3	3	2	3		2	2	3	3	3	3	2	2	2	2	3	2	3
NK_CD56bright	ENSG00000134352	5:55936341:GT:G	28	14	0.0813898	0.0170896	1.91185e-06	2	3	3	2	3	2	2	2	2	2	3	3	3	2	3		3	3	3	3	2	3	3	2	2	2	2	2	3
NK_CD56bright	ENSG00000134516	5:169639490:G:T	28	14	0.0375951	0.00850338	9.81581e-06	3	3	2	2	3	2	4	2	2	2	4	3	3	2	4		2	3	3	3	2	2	3	3	2	2	2	2	4
NK_CD56bright	ENSG00000134982	5:112608866:G:A	28	16	0.204665	0.0326709	3.74125e-10	4	3	4	4	2	2	4	4	2	2	4	2	3	2	4		2	3	4	3	2	3	3	3	2	2	2	2	4
NK_CD56bright	ENSG00000134986	5:111674375:C:T	19	7	-0.142936	0.0269318	1.11237e-07	1	1	1	1	1	2	1	1	3	2	1	3	1	2	3		2	3	2	2	2	3	2	3	2	2	2	2	3
NK_CD56bright	ENSG00000134987	5:111131539:G:A	28	14	0.0787478	0.0202222	9.85539e-05	3	3	3	2	2	2	3	3	2	2	3	3	3	2	3		2	3	3	3	2	3	2	2	2	2	2	2	3
NK_CD56bright	ENSG00000135083	5:160274701:A:G	4	2	0.134456	0.021538	4.29965e-10	1	1	1	1	1	1	1	1	1	2	1	1	1	1	4		2	1	1	1	1	1	1	1	1	1	1	1	4
NK_CD56bright	ENSG00000145675	5:68216296:G:C	28	11	-0.0680296	0.0113485	2.04014e-09	2	3	3	2	3	2	2	3	2	2	3	3	3	2	3		2	3	2	2	2	3	2	2	2	2	2	2	3
NK_CD56bright	ENSG00000145703	5:76431817:CA:C	28	17	0.0266875	0.00572898	3.18763e-06	3	3	3	3	4	2	3	3	2	2	3	3	3	2	3		2	3	3	3	2	3	3	2	2	2	2	2	4
NK_CD56bright	ENSG00000145725	5:103183094:A:G	28	13	-0.0434599	0.0101764	1.94895e-05	3	3	3	3	2	2	2	4	2	2	4	2	2	2	4		3	3	2	2	2	3	4	3	2	2	2	2	4
NK_CD56bright	ENSG00000145730	5:102758068:ATTTTGTTTTTTTTTTTTTT:A	27	18	-0.0561078	0.00844235	3.01185e-11	3	3	3	5	3	3	5	3	3	2	5	3	3	2	3		2	3	3	3	2	1	5	2	2	2	2	2	5
NK_CD56bright	ENSG00000145736	5:71135289:T:C	28	27	-0.260182	0.0214989	1.02939e-33	3	3	3	4	4	3	3	3	3	3	4	3	3	4	3		4	3	4	3	3	4	4	3	4	4	3	2	4
NK_CD56bright	ENSG00000145781	5:116158863:C:T	28	20	0.0841495	0.0135968	6.05854e-10	3	3	3	3	3	2	4	3	2	2	3	4	4	2	3		4	4	4	4	2	4	4	3	4	2	2	2	4
NK_CD56bright	ENSG00000145833	5:134850994:ATATT:A	28	2	-0.0889108	0.025957	0.00061411	2	2	2	2	2	2	2	2	2	2	3	2	2	2	2		2	2	2	2	2	2	2	2	2	2	2	2	3
NK_CD56bright	ENSG00000145882	5:149340524:T:G	28	15	0.162238	0.0432479	0.000175886	3	5	3	3	2	2	3	3	2	2	3	2	2	2	3		2	3	3	3	2	3	4	3	2	2	2	2	5
NK_CD56bright	ENSG00000146007	5:140721654:A:AT	28	16	0.042212	0.011453	0.000228105	4	3	3	2	3	2	3	3	2	2	3	3	3	2	4		2	3	3	3	2	3	2	3	2	2	2	2	4
NK_CD56bright	ENSG00000146066	5:176400636:C:T	28	23	-0.127437	0.0198282	1.30087e-10	3	3	3	3	3	3	3	3	3	2	3	3	3	2	3		2	3	3	3	3	3	3	3	2	3	3	2	3
NK_CD56bright	ENSG00000150753	5:10285700:C:CTT	28	16	0.0493571	0.0133894	0.000227554	3	3	3	3	2	2	3	3	2	2	3	3	3	2	3		2	3	3	3	2	3	3	2	2	2	2	2	3
NK_CD56bright	ENSG00000151422	5:108714602:A:G	28	10	0.106937	0.0146996	3.46897e-13	3	3	2	2	3	2	3	3	2	2	2	3	2	2	4		2	4	2	3	2	2	2	2	2	2	2	2	4
NK_CD56bright	ENSG00000151883	5:50608337:C:T	28	23	0.13212	0.0105496	5.53921e-36	3	3	3	3	3	2	3	3	3	3	3	4	4	2	3		4	3	2	2	2	4	4	3	4	4	4	4	4
NK_CD56bright	ENSG00000152348	5:82170256:C:A	28	27	-0.191265	0.0161598	2.54867e-32	3	3	3	3	3	3	3	3	3	2	3	3	3	3	3		4	3	3	3	4	3	3	3	3	3	3	3	4
NK_CD56bright	ENSG00000152359	5:75696468:C:A	28	19	0.144423	0.0205244	1.9695e-12	4	4	3	3	4	2	4	3	2	2	4	4	3	2	4		2	4	4	4	2	4	4	4	4	2	2	2	4
NK_CD56bright	ENSG00000152409	5:79231585:G:C	28	14	0.0538335	0.0114328	2.49291e-06	3	3	2	2	4	2	2	2	2	2	2	3	2	2	3		2	3	4	3	2	4	4	3	4	3	2	2	4
NK_CD56bright	ENSG00000152495	5:111230662:C:T	27	16	-0.492799	0.0707073	3.17916e-12	4	4	4	3	4	2	3	4	2	2	3	4	4	2	3		3	3	1	3	2	2	2	2	3	2	2	2	4
NK_CD56bright	ENSG00000152684	5:52766313:C:T	28	16	-0.634229	0.143054	9.27163e-06	4	4	4	4	2	2	3	4	2	2	4	4	3	2	4		2	3	4	4	2	3	4	2	2	2	2	2	4
NK_CD56bright	ENSG00000153037	5:112799183:C:CA	28	18	-0.0395317	0.00987813	6.28245e-05	3	3	2	3	3	2	3	3	2	2	3	3	3	2	3		2	3	3	3	3	3	3	3	2	2	2	2	3
NK_CD56bright	ENSG00000153113	5:96652788:A:G	28	22	-0.114301	0.0108154	4.17625e-26	3	3	3	3	3	2	3	3	2	2	3	3	3	2	3		3	3	3	3	2	3	3	3	3	2	3	3	3
NK_CD56bright	ENSG00000153347	5:95463438:T:C	26	14	0.437581	0.0905655	1.35403e-06	4	4	4	4	2	2	3	2	2	2	4	4	4	2	4		2	4	4	4	2	1	1	3	2	2	2	2	4
NK_CD56bright	ENSG00000153395	5:1518964:C:T	28	17	0.228004	0.0233487	1.58798e-22	4	4	4	4	2	2	4	4	2	2	4	3	4	2	4		2	3	3	3	2	3	3	3	2	2	2	2	4
NK_CD56bright	ENSG00000153922	5:99011748:ACTCTTC:A	28	11	0.0248427	0.00638192	9.91489e-05	3	3	2	2	3	2	2	2	2	2	2	3	2	2	3		2	3	3	2	2	3	3	3	2	2	2	2	3
NK_CD56bright	ENSG00000154122	5:14810001:T:G	28	18	0.164369	0.0263348	4.33386e-10	3	3	3	3	3	2	3	2	2	2	3	3	3	2	3		2	3	3	3	2	3	3	3	3	2	2	2	3
NK_CD56bright	ENSG00000155542	5:56980666:T:C	28	23	0.166659	0.044457	0.000177697	3	3	3	3	3	3	3	3	2	2	3	3	3	3	3		4	3	3	3	2	3	3	3	3	2	3	2	4
NK_CD56bright	ENSG00000156475	5:146733929:C:T	27	13	-0.073297	0.0118343	5.87938e-10	3	3	3	3	3	2	3	3	2	2	3	3	3	2	3		2	1	3	2	2	2	2	2	2	2	2	2	3
NK_CD56bright	ENSG00000157107	5:72935246:CG:C	26	21	-0.2096	0.0203566	7.31203e-25	4	1	3	4	4	2	4	4	1	2	4	3	4	2	4		4	4	4	4	3	4	4	4	4	3	2	2	4
NK_CD56bright	ENSG00000158987	5:131697605:A:C	28	13	0.0632327	0.0163675	0.000111862	3	3	3	3	3	2	3	3	2	2	3	3	3	2	3		2	2	2	2	2	2	3	2	2	2	2	2	3
NK_CD56bright	ENSG00000161010	5:179851685:A:T	28	19	-0.221321	0.0592741	0.000188572	4	3	3	3	3	2	3	3	2	2	3	3	4	2	3		2	3	3	3	2	3	3	2	3	2	2	3	4
NK_CD56bright	ENSG00000164151	5:5413547:C:A	28	5	0.0983644	0.0227822	1.57734e-05	2	2	2	2	2	2	2	2	2	2	2	2	2	2	3		2	3	3	3	2	2	2	2	2	2	2	2	3
NK_CD56bright	ENSG00000164182	5:60862276:A:C	28	18	0.0899189	0.0174846	2.70747e-07	3	3	3	2	4	3	2	2	2	2	4	3	3	2	3		2	3	4	4	2	4	3	4	4	2	3	2	4
NK_CD56bright	ENSG00000164220	5:76619717:A:G	25	7	0.150901	0.0292979	2.59712e-07	4	2	4	3	2	2	2	2	2	2	3	2	2	2	3		2	1	1	1	2	2	2	2	2	2	3	2	4
NK_CD56bright	ENSG00000164253	5:77530969:C:G	28	23	0.131035	0.0238271	3.81082e-08	3	3	3	3	3	2	3	3	3	2	3	3	3	2	3		3	3	3	3	2	3	3	3	4	2	3	3	4
NK_CD56bright	ENSG00000164300	5:80211395:GT:G	28	20	0.0943942	0.0219832	1.75535e-05	3	3	3	3	3	2	3	3	3	2	3	3	3	3	3		2	3	3	3	2	3	3	3	2	2	2	2	3
NK_CD56bright	ENSG00000164307	5:96798581:C:CTT	28	18	-0.0882945	0.0138461	1.80771e-10	3	3	3	3	3	2	3	3	2	2	3	3	3	2	3		2	3	3	3	2	3	3	3	2	2	2	2	3
NK_CD56bright	ENSG00000164308	5:96916885:T:C	28	28	0.386875	0.0146531	1.28928e-153	3	3	3	3	3	4	3	3	4	4	3	3	3	4	3		4	4	4	4	4	4	3	3	3	4	4	3	4
NK_CD56bright	ENSG00000164331	5:73626822:C:T	28	12	-0.0735377	0.0184005	6.42841e-05	3	3	3	2	2	2	2	2	2	2	3	3	2	2	3		2	3	3	3	2	3	2	3	2	2	2	2	3
NK_CD56bright	ENSG00000164346	5:74711750:T:G	28	27	0.202884	0.013496	4.474e-51	3	4	3	4	3	4	4	4	3	4	3	4	3	2	3		3	4	4	3	3	4	3	4	3	3	4	4	4
NK_CD56bright	ENSG00000164347	5:74842420:CAAAAA:C	28	8	-0.235474	0.0475468	7.32766e-07	5	3	2	2	2	2	2	2	2	2	3	2	2	2	3		3	2	2	2	2	3	3	2	2	2	2	2	5
NK_CD56bright	ENSG00000164398	5:132103938:C:G	16	8	-0.625947	0.16584	0.000160387	3	3	3	2	2	2	5	2	2	2	3	3	3	2	1		2	1	1	1	1	1	1	1	1	1	1	1	5
NK_CD56bright	ENSG00000164574	5:154233628:G:C	28	20	0.0679277	0.0128433	1.23007e-07	3	3	3	3	3	2	4	4	3	2	4	3	3	2	3		2	3	3	3	5	3	3	3	2	2	2	2	5
NK_CD56bright	ENSG00000164576	5:154446413:G:C	28	3	0.385066	0.0893846	1.64765e-05	2	2	2	2	2	2	2	2	2	2	2	2	2	2	3		2	2	2	2	2	3	2	2	2	2	2	2	3	0.17565
NK_CD56bright	ENSG00000164587	5:150451869:AT:A	28	13	-0.0818618	0.0173646	2.42559e-06	3	3	3	2	2	2	3	3	2	2	3	3	3	2	2		2	3	3	3	2	2	2	3	2	2	2	2	3
NK_CD56bright	ENSG00000164609	5:160448349:C:CT	28	17	-0.0825111	0.0157639	1.65714e-07	3	3	3	3	2	2	3	3	2	2	3	3	3	2	3		2	3	3	3	2	3	3	3	2	2	2	2	3
NK_CD56bright	ENSG00000164615	5:134644046:C:CTTT	28	20	0.0961596	0.0180395	9.79414e-08	4	4	4	4	4	2	4	4	2	2	4	4	4	2	4		3	4	4	4	2	4	4	4	2	2	4	2	4
NK_CD56bright	ENSG00000169045	5:179594760:CAA:C	28	20	0.0654087	0.0108158	1.471e-09	3	3	3	3	3	2	3	3	2	2	3	3	3	2	3		3	3	3	3	2	2	3	3	3	2	3	2	3
NK_CD56bright	ENSG00000169131	5:178729872:G:GCTTCTTTTTTTTTT	28	19	0.200433	0.029515	1.11446e-11	4	4	4	4	4	2	3	3	2	2	4	4	3	2	4		3	3	4	3	2	3	3	2	3	2	2	2	4
NK_CD56bright	ENSG00000169230	5:177303774:A:T	28	21	0.0631614	0.0100305	3.03594e-10	4	4	4	4	3	2	4	4	2	2	4	4	4	2	4		2	3	3	4	4	3	3	4	4	3	2	2	4	0.08585
NK_CD56bright	ENSG00000169567	5:131238500:T:TA	28	17	-0.0269264	0.00743643	0.000293613	3	3	3	3	3	2	3	3	2	2	3	3	3	2	3		2	3	3	3	2	2	2	3	2	2	3	2	3
NK_CD56bright	ENSG00000169570	5:118973080:T:C	28	19	0.0948704	0.0205092	3.73231e-06	5	3	3	4	5	2	3	5	2	2	5	3	3	2	3		2	3	3	3	2	4	3	3	3	2	2	2	5
NK_CD56bright	ENSG00000170085	5:176370833:C:T	28	20	-0.118048	0.0157132	5.79157e-14	3	3	3	3	3	2	3	3	2	2	3	3	3	2	3		3	3	3	3	2	3	3	3	2	3	2	2	3
NK_CD56bright	ENSG00000170464	5:139434748:T:TTG	28	17	-0.182232	0.0475926	0.000128664	4	4	3	2	2	2	3	3	2	2	4	3	4	2	3		2	3	4	3	4	4	4	4	2	2	2	2	4
NK_CD56bright	ENSG00000170476	5:139390083:A:AGAT	13	4	0.682429	0.0915202	8.87859e-14	1	1	1	1	1	2	2	2	1	1	1	1	1	2	1		2	3	3	3	2	1	1	1	2	1	2	2	3
NK_CD56bright	ENSG00000170571	5:50445252:C:CA	28	23	0.0838596	0.0124424	1.58559e-11	3	3	3	3	3	3	3	3	2	2	3	3	3	2	3		4	3	3	3	3	3	3	3	3	3	2	2	4
NK_CD56bright	ENSG00000170606	5:133101921:CTT:C	28	22	-0.131924	0.014609	1.71149e-19	3	3	4	4	3	2	3	4	3	2	3	3	3	2	3		3	3	3	3	3	3	3	4	3	2	2	2	4
NK_CD56bright	ENSG00000170624	5:155773424:C:T	14	7	0.313664	0.0555166	1.60521e-08	1	1	4	4	1	2	4	4	3	2	3	1	1	2	1		1	1	1	1	2	1	1	1	1	2	2	2	4
NK_CD56bright	ENSG00000171421	5:1802916:A:AT	28	22	-0.110799	0.0228224	1.20492e-06	4	3	4	3	2	4	4	4	2	2	4	4	3	2	3		3	4	4	3	3	3	4	4	4	2	3	2	4
NK_CD56bright	ENSG00000171444	5:113025575:C:CAA	27	18	-0.201258	0.0426502	2.3724e-06	3	3	3	3	3	3	3	3	3	2	3	3	3	2	3		2	3	2	2	2	1	3	3	3	2	2	2	3
NK_CD56bright	ENSG00000171530	5:77721798:A:T	28	19	-0.0523635	0.0100145	1.70665e-07	4	4	3	4	4	2	4	4	2	2	4	4	4	2	4		2	3	3	3	2	5	3	3	5	2	2	2	5
NK_CD56bright	ENSG00000171617	5:74634016:T:C	27	20	0.722632	0.0453119	2.9439e-57	3	3	4	4	1	2	4	4	3	2	3	3	4	2	3		3	3	3	4	2	3	3	4	2	3	2	2	4
NK_CD56bright	ENSG00000172239	5:43519819:TTG:T	28	15	0.0642024	0.0149891	1.84178e-05	3	5	5	3	3	2	3	2	2	2	4	3	2	2	3		2	4	4	3	2	3	3	2	2	2	2	2	5
NK_CD56bright	ENSG00000172262	5:43003122:C:CAA	28	18	-0.0547943	0.0142508	0.000120558	3	3	3	3	3	2	4	3	3	2	3	3	3	2	3		2	3	2	2	2	3	3	3	2	2	4	2	4
NK_CD56bright	ENSG00000173221	5:95840429:GT:G	28	17	-0.164157	0.0345569	2.03087e-06	3	3	3	3	3	2	3	3	2	2	3	3	3	2	3		2	3	2	3	2	3	3	3	2	2	2	2	3
NK_CD56bright	ENSG00000173926	5:126853951:T:A	28	18	-0.157133	0.0205986	2.37769e-14	3	3	3	2	3	2	4	4	3	2	4	4	4	2	3		2	3	3	3	3	2	3	2	3	2	2	2	4
NK_CD56bright	ENSG00000173930	5:102291964:C:G	17	8	0.0800958	0.0192113	3.05666e-05	1	1	3	3	1	2	2	2	1	2	3	1	1	2	3		2	1	3	1	1	3	1	3	2	1	2	2	3
NK_CD56bright	ENSG00000176018	5:90445589:A:ATT	28	17	0.0759216	0.0187399	5.09276e-05	3	3	3	3	3	2	3	3	2	2	3	3	3	2	3		2	3	3	3	2	3	2	2	2	2	3	2	3
NK_CD56bright	ENSG00000176049	5:147782912:G:A	27	23	0.247859	0.0162164	9.71235e-53	4	4	4	4	4	4	4	4	4	4	4	4	4	4	4		3	4	4	4	2	1	4	4	4	2	2	2	4	0.058
NK_CD56bright	ENSG00000176783	5:179622205:CTTCAA:C	28	18	0.135917	0.0341773	6.98456e-05	3	3	3	3	3	2	3	3	2	2	3	3	3	2	3		2	3	3	3	2	3	3	2	2	2	3	2	3
NK_CD56bright	ENSG00000177556	5:151769323:C:CT	28	16	-0.0538967	0.0145979	0.000222411	4	3	3	2	3	2	2	4	2	2	3	4	4	2	3		2	4	3	4	2	4	3	3	2	2	2	2	4
NK_CD56bright	ENSG00000177721	5:43026343:TTTG:T	28	17	0.161226	0.0227665	1.42378e-12	3	3	3	3	4	2	3	3	2	2	4	3	3	2	3		2	3	3	3	2	3	3	2	2	2	2	2	4
NK_CD56bright	ENSG00000178996	5:54646119:TGA:T	28	16	0.115039	0.0196462	4.75559e-09	4	4	3	4	2	2	3	2	2	2	3	3	4	2	4		3	4	3	3	2	3	3	2	2	2	2	2	4
NK_CD56bright	ENSG00000181104	5:76752798:A:G	19	11	0.169122	0.0409654	3.653e-05	3	1	3	3	1	2	3	3	2	2	3	1	2	2	3		3	1	1	1	3	1	1	2	2	1	3	2	3
NK_CD56bright	ENSG00000182700	5:140037907:C:CAAAAAA	26	4	-0.260718	0.064618	5.46582e-05	3	2	2	2	2	2	2	2	2	2	3	2	2	2	2		2	2	2	2	2	3	2	2	2	1	2	1	3
NK_CD56bright	ENSG00000183323	5:69402271:G:A	28	17	0.0892848	0.0223265	6.35977e-05	3	3	3	2	3	2	3	4	2	2	3	3	2	2	3		2	3	3	3	2	3	3	3	2	2	3	2	4
NK_CD56bright	ENSG00000183474	5:69568491:C:CT	28	18	-0.127049	0.0254831	6.17585e-07	3	3	3	3	3	2	3	3	2	2	3	3	3	2	3		2	3	3	3	2	3	3	3	2	2	2	2	3
NK_CD56bright	ENSG00000184347	5:168853206:A:G	3	2	0.78185	0.0415149	4.0504e-79	1	1	1	1	1	1	1	1	1	3	1	1	1	1	1		1	1	1	1	1	1	1	1	1	1	2	1	3
NK_CD56bright	ENSG00000184349	5:107477992:T:A	14	6	-0.345785	0.051402	1.73113e-11	1	1	1	3	1	2	3	1	1	2	3	1	1	2	3		2	1	1	1	2	3	2	2	1	2	1	1	3
NK_CD56bright	ENSG00000184840	5:177596097:A:T	28	20	-0.0545856	0.0108834	5.28989e-07	5	5	5	5	3	2	5	5	2	2	5	5	5	2	5		3	5	5	5	2	3	3	5	3	2	2	2	5
NK_CD56bright	ENSG00000185261	5:94645734:G:A	28	18	0.162434	0.0355188	4.80328e-06	3	4	3	3	3	2	3	4	2	2	3	4	4	2	4		2	3	4	3	2	3	3	4	2	2	2	2	4
NK_CD56bright	ENSG00000185305	5:54360775:T:C	28	15	0.0682556	0.0119808	1.21865e-08	3	3	3	2	3	2	3	3	2	2	3	3	3	2	3		2	3	2	2	2	3	3	3	2	2	2	2	3
NK_CD56bright	ENSG00000186314	5:145760502:T:A	24	15	-0.264937	0.0598389	9.53278e-06	4	1	3	4	3	2	2	1	1	2	3	1	3	2	3		2	3	3	3	2	4	4	4	2	2	4	2	4
NK_CD56bright	ENSG00000186468	5:82314861:G:A	28	17	0.0430846	0.00492763	2.26026e-18	4	3	4	3	2	2	3	3	2	2	4	4	3	2	3		2	2	3	3	3	3	3	3	2	2	2	2	4
NK_CD56bright	ENSG00000186952	5:110724686:T:A	24	12	-0.429752	0.0793932	6.19947e-08	3	3	3	1	3	2	2	3	2	2	3	3	4	2	1		2	3	4	3	2	1	1	2	2	2	2	2	4
NK_CD56bright	ENSG00000189045	5:75611435:G:A	28	18	0.315838	0.0698358	6.10896e-06	3	4	4	3	3	2	4	2	2	2	3	3	3	2	4		2	3	4	3	2	3	4	3	3	2	2	2	4	-0.0103
NK_CD56bright	ENSG00000196670	5:180859810:C:T	28	17	-0.181668	0.0327488	2.90084e-08	3	3	3	3	3	2	3	3	2	2	3	3	3	2	3		2	3	3	3	2	2	3	3	2	2	2	2	3
NK_CD56bright	ENSG00000197043	5:151154295:GTATATATATATATATATA:G	28	27	0.0572083	0.009169	4.39464e-10	3	3	3	3	3	3	3	3	3	3	3	3	3	3	3		3	3	3	3	3	3	3	3	4	3	2	3	4
NK_CD56bright	ENSG00000197226	5:179907857:A:G	28	20	0.233645	0.028006	7.26276e-17	4	4	4	4	4	2	4	4	2	2	4	4	4	2	4		4	4	4	4	2	4	4	4	3	2	2	2	4	0.25435
NK_CD56bright	ENSG00000197375	5:132316836:A:C	28	20	-0.482306	0.0451484	1.22675e-26	4	4	4	4	4	2	4	4	2	2	4	4	4	2	4		4	4	4	4	4	4	4	4	2	2	2	2	4
NK_CD56bright	ENSG00000197536	5:132461886:T:C	28	14	0.0527635	0.00833657	2.46492e-10	3	3	4	3	2	2	3	3	2	2	3	3	2	2	4		4	3	2	3	2	3	2	2	2	2	2	2	4
NK_CD56bright	ENSG00000197822	5:69594436:TAC:T	28	22	-0.437682	0.0480772	8.72666e-20	4	4	3	4	4	2	4	3	4	2	4	4	4	2	4		4	4	4	3	3	3	4	4	3	2	2	2	4
NK_CD56bright	ENSG00000198624	5:151238953:T:TTTCTTG	28	14	-0.0699282	0.00986343	1.34461e-12	3	3	3	2	2	2	3	2	2	2	3	3	3	2	3		2	3	3	3	2	3	3	2	2	2	2	2	3
NK_CD56bright	ENSG00000198677	5:95463438:T:C	28	24	0.124117	0.0180181	5.63938e-12	4	4	4	4	3	3	4	3	4	2	4	4	4	2	4		4	4	4	4	4	4	4	4	3	2	2	3	4
NK_CD56bright	ENSG00000198865	5:42743690:G:T	27	20	0.30708	0.0362751	2.55481e-17	4	4	4	4	4	2	3	3	4	2	4	3	4	2	4		2	4	3	3	3	1	4	4	3	2	2	2	4
NK_CD56bright	ENSG00000198961	5:109340795:C:T	28	19	0.094373	0.0157391	2.02111e-09	4	4	4	3	3	2	4	4	2	2	4	4	4	2	4		2	4	4	4	2	3	3	4	4	2	2	2	4
NK_CD56bright	ENSG00000204764	5:171047442:G:GT	11	5	0.0851672	0.0229672	0.000208729	1	1	1	1	1	1	1	1	1	4	1	1	1	1	4		4	1	1	1	1	2	3	2	2	2	2	2	4
NK_CD56bright	ENSG00000205302	5:122835223:C:CA	28	9	0.0665235	0.0174183	0.000133899	2	3	2	2	2	2	2	2	2	2	2	2	2	2	4		2	3	3	3	2	3	3	3	2	2	2	2	4
NK_CD56bright	ENSG00000205571	5:70021889:C:T	28	21	-0.365208	0.0692542	1.33885e-07	4	4	4	4	4	2	4	3	2	2	4	4	4	2	4		3	4	4	4	4	4	4	4	3	2	2	2	4
NK_CD56bright	ENSG00000213347	5:177205768:AAAT:A	28	12	-0.334012	0.0904475	0.000221732	3	3	3	2	2	2	2	2	2	2	3	3	3	2	4		2	3	2	4	2	3	4	2	2	2	2	2	4
NK_CD56bright	ENSG00000213523	5:140569254:A:G	28	18	0.134775	0.0224116	1.81444e-09	3	3	3	3	3	2	4	3	2	2	3	3	3	2	3		2	3	3	3	2	3	3	3	2	2	2	2	4
NK_CD56bright	ENSG00000217128	5:131637163:A:ATTTT	28	10	-0.0439243	0.00968104	5.70206e-06	4	4	4	2	2	2	3	4	2	2	3	2	4	2	3		2	3	2	2	2	2	2	2	2	2	2	2	4
NK_CD56bright	ENSG00000225138	5:475222:TGGAAAGTTAGGGTCACCG:T	24	19	0.5576	0.0628562	7.24651e-19	3	3	3	1	3	3	3	3	3	2	1	4	3	2	4		3	1	4	3	3	3	3	1	2	2	3	2	4
NK_CD56bright	ENSG00000228716	5:80637274:A:G	22	16	-0.221247	0.0375043	3.65154e-09	1	1	4	3	3	3	3	3	2	2	1	4	4	2	1		3	1	3	3	3	1	3	3	2	2	3	2	4
NK_CD56bright	ENSG00000231185	5:142357370:C:T	4	2	0.871971	0.108124	7.34891e-16	1	1	1	1	1	2	1	1	1	1	1	1	1	1	1		4	1	1	1	2	1	1	1	1	1	1	1	4
NK_CD56bright	ENSG00000233006	5:132360122:G:GA	28	23	0.593378	0.0670871	9.16099e-19	3	3	3	3	3	2	3	3	3	3	3	3	3	2	3		3	3	3	3	3	3	3	3	3	2	2	2	3
NK_CD56bright	ENSG00000233937	5:181253638:A:C	28	8	-0.130306	0.0312277	3.00944e-05	3	2	2	2	2	2	2	2	2	2	4	2	2	2	4		2	3	2	3	2	4	3	2	2	2	2	2	4
NK_CD56bright	ENSG00000234284	5:178972068:G:T	27	18	0.976217	0.238325	4.20074e-05	3	3	3	3	3	2	3	3	2	2	3	3	3	2	3		2	3	3	3	1	3	3	3	2	2	2	2	3
NK_CD56bright	ENSG00000234511	5:170234990:G:C	24	16	-0.203031	0.0384688	1.30741e-07	4	4	4	4	5	2	4	4	2	2	4	4	4	2	4		4	1	1	1	1	4	4	2	2	2	2	5	5
NK_CD56bright	ENSG00000237693	5:150795397:G:A	19	12	-0.290837	0.0812418	0.000343734	4	4	4	4	3	2	4	4	2	2	4	2	4	2	4		2	4	1	1	1	1	1	1	1	1	2	1	4
NK_CD56bright	ENSG00000238160	5:132448315:C:T	26	16	-0.246091	0.0639024	0.000117612	3	3	3	4	3	2	4	4	2	2	3	1	3	2	3		4	3	3	3	2	2	3	2	2	2	2	1	4
NK_CD56bright	ENSG00000239642	5:131718027:CA:C	17	15	-0.427659	0.085791	6.19976e-07	4	4	4	1	4	2	3	4	4	1	4	4	4	2	1		1	1	4	1	1	4	3	3	1	1	1	1	4
NK_CD56bright	ENSG00000242110	5:33994011:A:T	28	8	-0.155922	0.0410597	0.0001462	3	4	2	3	2	2	2	2	2	2	2	2	2	2	3		2	3	2	2	2	3	3	2	2	2	2	2	4
NK_CD56bright	ENSG00000245060	5:180831495:G:C	28	17	0.314943	0.0774401	4.76386e-05	3	3	3	3	4	2	3	3	2	2	4	3	4	2	3		2	3	4	2	2	3	3	4	2	2	2	2	4
NK_CD56bright	ENSG00000245556	5:78332788:G:A	28	17	-0.19724	0.0525388	0.000173906	4	4	4	3	4	2	2	3	2	2	4	4	4	2	4		2	4	4	3	2	4	4	2	3	2	2	2	4
NK_CD56bright	ENSG00000245662	5:25168114:C:G	9	9	-1.28804	0.0983306	3.33471e-39	1	1	1	1	1	1	1	1	1	3	1	1	1	1	1		1	1	1	1	1	4	4	4	4	3	4	3	4
NK_CD56bright	ENSG00000245937	5:128083158:C:G	28	19	0.0825757	0.0184901	7.97224e-06	3	3	3	3	3	2	3	3	2	2	3	3	3	2	3		3	3	3	3	2	4	4	3	2	2	2	2	4
NK_CD56bright	ENSG00000246334	5:177462529:C:A	28	26	0.515324	0.0387706	2.58889e-40	3	3	4	3	3	3	3	3	3	3	3	3	3	2	3		3	3	3	3	4	3	4	4	4	3	3	2	4
NK_CD56bright	ENSG00000246422	5:141546518:T:C	28	23	0.50427	0.052339	5.70702e-22	4	4	4	4	4	4	4	4	2	3	4	4	3	4	4		4	3	4	4	4	4	4	3	2	2	2	2	4
NK_CD56bright	ENSG00000246859	5:111715022:C:CT	28	11	-0.135355	0.0307762	1.09239e-05	3	3	3	2	3	2	2	3	2	2	3	3	3	2	3		2	2	2	2	2	2	2	2	3	2	2	2	3
NK_CD56bright	ENSG00000247121	5:96877423:C:CA	28	6	-0.0872984	0.0199455	1.20403e-05	3	3	2	2	2	2	2	2	2	2	2	3	2	2	2		2	4	2	3	2	2	2	2	2	2	2	2	4
NK_CD56bright	ENSG00000247572	5:81323897:CGT:C	28	21	-0.348193	0.0426126	3.05518e-16	3	3	3	3	3	2	3	3	2	2	3	3	3	2	3		3	3	3	3	2	3	3	3	3	2	3	2	3
NK_CD56bright	ENSG00000247828	5:88192150:A:C	28	15	-0.137615	0.0268624	3.00769e-07	3	3	3	3	3	2	3	3	2	2	3	3	3	2	3		2	3	3	3	2	2	2	2	2	2	2	2	3
NK_CD56bright	ENSG00000248092	5:43674019:C:CA	28	12	-0.219554	0.0632479	0.000517892	4	3	3	3	4	2	2	2	2	2	3	3	2	2	4		2	3	4	3	2	2	2	2	2	2	2	2	4
NK_CD56bright	ENSG00000248275	5:181261472:T:C	28	19	-0.123949	0.0253154	9.7708e-07	4	4	3	4	3	2	4	4	2	2	4	4	3	2	4		4	4	4	3	2	4	4	4	2	2	2	2	4
NK_CD56bright	ENSG00000248367	5:180304377:G:A	28	15	-0.143693	0.0335227	1.8155e-05	3	3	3	3	3	2	3	3	2	2	3	3	3	2	3		2	3	3	3	2	2	2	2	2	2	2	2	3
NK_CD56bright	ENSG00000248693	5:18712753:A:G	28	8	-0.0990097	0.0283896	0.000487492	3	2	4	2	2	2	2	3	2	2	4	2	3	2	4		2	2	2	3	2	2	2	2	2	2	2	2	4
NK_CD56bright	ENSG00000248874	5:23951300:G:GGCTGCGCGCGGCGCTTCCGGC	14	13	1.45664	0.161034	1.48955e-19	1	1	1	1	1	3	1	4	4	4	1	1	1	4	1		3	1	1	1	3	1	4	4	3	3	4	2	4
NK_CD56bright	ENSG00000249437	5:71056858:G:C	28	20	0.225298	0.0209546	5.81657e-27	4	4	4	4	4	2	4	4	4	2	4	4	4	2	4		2	4	3	4	2	3	3	3	4	2	2	2	4
NK_CD56bright	ENSG00000249476	5:109337245:C:T	28	21	0.263859	0.0314466	4.83247e-17	4	4	4	4	3	2	4	3	2	2	4	4	3	2	4		4	4	3	4	4	4	4	4	3	2	2	2	4
NK_CD56bright	ENSG00000249856	5:75023920:C:A	12	10	-0.448402	0.0974297	4.17832e-06	4	3	4	4	2	1	4	4	2	1	4	3	4	1	1		1	1	1	1	1	1	1	1	1	1	1	1	4
NK_CD56bright	ENSG00000249915	5:343770:T:C	28	19	-0.0443843	0.0102749	1.56254e-05	3	3	3	3	3	2	3	3	3	2	3	3	3	2	3		2	3	3	3	2	3	3	3	2	2	2	2	3
NK_CD56bright	ENSG00000249937	5:17715151:A:G	1	1	0.932237	0.0493322	1.20423e-79	1	1	1	1	1	1	1	1	1	1	1	1	1	1	1		1	1	1	1	1	1	1	1	1	1	1	1	1
NK_CD56bright	ENSG00000251027	5:107034394:T:C	1	1	0.638261	0.0976682	6.3612e-11	1	1	1	1	1	1	1	1	1	1	1	1	1	1	1		1	1	1	1	1	1	1	1	1	1	1	1	1
NK_CD56bright	ENSG00000251293	5:120146758:G:A	6	3	-0.465333	0.0498774	1.06344e-20	1	1	1	1	1	1	1	1	1	2	1	1	1	1	4		2	1	1	1	1	4	1	1	1	1	2	1	4
NK_CD56bright	ENSG00000251414	5:176300485:A:AT	26	16	-0.51825	0.0624159	1.01364e-16	4	4	4	4	4	2	4	3	2	2	4	4	4	2	4		2	4	4	4	2	1	1	3	2	2	2	2	4
NK_CD56bright	ENSG00000251513	5:97182789:G:C	28	24	0.642925	0.0629434	1.71048e-24	3	3	3	3	3	2	3	4	2	2	4	4	4	2	3		4	3	3	3	3	3	3	3	3	3	4	3	4
NK_CD56bright	ENSG00000253522	5:160468739:G:T	20	6	-0.37838	0.0814037	3.34855e-06	3	1	2	2	2	2	2	1	2	2	3	1	2	2	3		2	1	1	2	2	3	2	3	1	1	2	1	3
NK_CD56bright	ENSG00000253921	5:151769323:C:CT	18	1	-0.218283	0.0661479	0.000967124	1	1	1	2	1	2	2	2	1	2	1	1	1	2	2		2	1	1	2	2	2	2	2	2	2	2	2	2
NK_CD56bright	ENSG00000254099	5:142002759:G:A	24	19	-0.608313	0.0728546	6.84455e-17	3	3	3	3	3	3	3	1	2	1	3	3	3	2	3		3	3	3	3	1	1	3	3	2	2	3	2	3
NK_CD56bright	ENSG00000254363	5:140144099:A:G	28	2	0.15331	0.0427354	0.000333948	2	2	2	2	2	2	2	2	2	2	3	2	2	2	2		2	2	2	2	2	2	2	2	2	2	2	2	3
NK_CD56bright	ENSG00000259802	5:10308390:A:ATTT	27	7	0.785923	0.170304	3.93438e-06	3	3	2	1	2	2	2	2	2	2	2	2	2	2	3		2	2	3	3	2	3	2	2	2	2	2	2	3
NK_CD56bright	ENSG00000272109	5:96772997:T:C	25	17	0.461265	0.09037	3.32237e-07	3	3	3	3	3	2	3	3	2	2	3	3	3	2	3		2	1	3	3	3	3	1	3	2	2	2	1	3
NK_CD56bright	ENSG00000280780	5:147782912:G:A	16	11	0.257908	0.0326831	2.99383e-15	4	1	4	4	4	2	4	4	1	2	4	1	4	2	4		3	1	1	1	1	1	1	1	2	1	2	1	4
NK_CD56bright	ENSG00000285967	5:36931785:GTT:G	28	20	0.158009	0.0252262	3.75969e-10	3	3	3	4	3	2	4	4	2	2	3	3	3	2	3		3	4	3	3	2	4	3	3	2	3	2	2	4
NK_CD56bright	ENSG00000286134	5:24209511:TTTTG:T	10	8	1.87426	0.200205	7.84574e-21	1	1	1	1	1	1	1	3	1	3	1	3	3	1	1		3	1	1	1	1	1	1	1	3	2	3	2	3
NK_CD56bright	ENSG00000286656	5:42997610:C:CTTTTTTTTTTT	28	20	0.153612	0.0299928	3.02892e-07	3	3	3	3	3	2	3	3	3	2	3	3	3	2	3		2	3	3	3	3	3	3	3	2	2	2	2	3
NK_CD56bright	ENSG00000286753	5:5381163:G:GAC	27	5	-0.242808	0.0618654	8.68103e-05	4	3	2	2	2	2	2	2	2	2	3	2	2	2	3		2	2	2	2	2	1	2	2	2	2	2	2	4
NK_CD56bright	ENSG00000287263	5:42976161:G:GT	28	21	-0.0826871	0.0146298	1.58632e-08	3	3	4	4	4	2	4	4	4	2	4	3	3	2	4		3	3	4	4	2	3	3	5	2	2	3	2	5
NK_CD56bright	ENSG00000289152	5:57199217:G:A	28	2	0.679418	0.154254	1.06015e-05	2	2	2	2	2	2	2	2	2	2	2	2	2	2	3		2	2	2	2	2	2	2	2	2	2	2	2	3
NK_CD56bright	ENSG00000289260	5:108757828:A:C	14	6	-0.189528	0.052114	0.000276044	1	1	1	1	1	1	1	1	1	2	1	1	1	1	1		2	3	3	3	2	3	3	2	2	2	2	2	3
NK_CD56bright	ENSG00000290548	5:34223384:A:G	28	25	-0.14226	0.011314	2.93976e-36	3	3	4	3	4	2	3	3	3	3	4	3	3	2	3		3	3	3	3	4	3	3	3	4	3	4	2	4
NK_CD56bright	ENSG00000290560	5:69631849:T:C	28	23	0.123644	0.0170134	3.66392e-13	4	4	4	4	4	2	4	4	3	2	4	3	4	2	4		3	4	4	4	3	4	4	4	3	2	3	2	4
NK_CD56bright	ENSG00000290968	5:177640204:T:TAC	28	17	0.0782151	0.0149246	1.59987e-07	3	3	3	2	3	2	3	3	2	2	3	3	3	2	3		2	3	3	3	2	3	3	3	2	2	2	2	3
NK_CD56bright	ENSG00000291055	5:1594549:C:G	28	18	0.169539	0.0352691	1.53207e-06	3	4	3	3	3	2	4	4	2	2	3	3	3	2	4		2	4	3	4	2	5	5	5	2	2	2	2	5
NK_CD56bright	ENSG00000291079	5:1600656:A:G	28	19	-0.139367	0.0231708	1.8012e-09	3	4	3	3	3	2	3	3	2	2	3	3	3	2	4		3	3	3	3	2	3	3	3	2	2	2	2	4
NK_CD56bright	ENSG00000291102	5:21553752:CT:C	28	24	0.15622	0.0147529	3.34738e-26	3	4	3	3	3	2	3	3	3	3	3	3	3	2	3		3	3	3	3	3	3	3	3	3	2	3	2	4
NK_CD56bright	ENSG00000291113	5:177837369:C:CAA	28	24	0.11226	0.0245336	4.74543e-06	3	3	3	3	3	4	3	3	2	2	3	3	3	3	3		3	3	3	3	4	4	4	3	3	2	4	2	4
NK_CD56bright	ENSG00000291220	5:70443184:G:C	28	27	-0.633415	0.0390023	2.61105e-59	4	3	3	4	3	4	3	3	3	4	4	3	4	3	4		3	4	3	3	3	3	4	3	3	3	4	2	4
NK_CD56bright	ENSG00000291283	5:177600109:C:T	28	20	0.113266	0.0228024	6.79014e-07	4	3	3	3	4	2	4	3	3	2	3	3	3	2	4		2	5	3	5	2	3	3	3	5	2	2	2	5
NK_CD56bright	ENSG00000001561	6:46157265:T:C	28	20	0.147653	0.0252302	4.84978e-09	3	3	3	3	3	2	3	2	2	2	3	5	3	2	3		4	3	3	3	4	3	3	3	5	2	2	2	5
NK_CD56bright	ENSG00000007944	6:16145094:A:G	28	16	-0.0724795	0.0107544	1.58918e-11	3	4	2	2	3	2	3	4	2	2	4	4	3	2	3		2	3	3	4	2	3	4	3	2	2	2	2	4
NK_CD56bright	ENSG00000008018	6:170529641:G:GTCTCTC	28	16	0.0340449	0.00944547	0.000312927	4	3	3	3	3	2	3	2	2	2	3	2	2	2	3		2	3	3	3	2	3	3	3	3	2	2	2	4
NK_CD56bright	ENSG00000008083	6:15183548:C:CTT	27	14	0.0697534	0.0180585	0.000112173	3	3	3	3	3	2	3	3	2	2	3	3	2	2	3		2	3	3	3	2	1	2	2	2	2	2	2	3
NK_CD56bright	ENSG00000010810	6:111742279:T:C	28	17	-0.0499807	0.00625862	1.39494e-15	3	3	3	3	3	2	3	2	2	2	3	3	3	2	3		2	4	3	2	2	3	3	4	2	2	3	2	4
NK_CD56bright	ENSG00000010818	6:142904708:T:C	27	17	0.06587	0.0180965	0.000272708	3	3	3	3	3	2	3	4	2	2	3	3	3	2	3		2	4	3	3	2	1	3	3	2	2	2	2	4
NK_CD56bright	ENSG00000012660	6:53177121:TATATATATACAC:T	28	20	0.154844	0.0439423	0.000425395	3	3	3	3	3	2	3	3	3	2	3	3	3	2	3		2	3	3	3	2	3	3	3	2	2	3	2	3
NK_CD56bright	ENSG00000014123	6:96470994:TACAC:T	28	19	0.0498002	0.0108778	4.691e-06	4	4	4	4	4	2	4	3	2	2	4	4	4	2	4		3	4	3	3	2	3	3	2	3	2	2	2	4
NK_CD56bright	ENSG00000021355	6:2795147:GTAAA:G	28	21	-0.0594917	0.0100751	3.53044e-09	3	3	3	3	3	2	3	3	2	2	3	3	3	2	3		2	3	3	3	3	3	3	3	2	3	3	2	3
NK_CD56bright	ENSG00000023892	6:35247194:G:C	28	16	0.0417263	0.0121513	0.000594976	4	3	2	2	2	2	2	5	2	2	3	3	3	2	4		2	4	3	4	2	4	4	4	3	3	2	2	5
NK_CD56bright	ENSG00000025039	6:89406383:G:A	24	10	-0.55272	0.0607933	9.74234e-20	3	3	2	2	1	2	1	2	2	2	3	3	2	2	1		2	1	3	3	2	3	3	3	2	2	2	2	3
NK_CD56bright	ENSG00000026297	6:166976754:A:G	28	27	-0.207009	0.0138667	2.1521e-50	4	4	3	3	4	4	3	4	3	3	3	4	4	3	4		4	3	3	3	3	3	3	4	3	4	4	2	4
NK_CD56bright	ENSG00000026950	6:26396272:A:G	28	21	0.124794	0.0130186	9.17301e-22	4	3	4	4	3	2	4	4	3	2	4	3	3	2	4		2	3	3	4	3	3	3	3	2	2	3	2	4
NK_CD56bright	ENSG00000027697	6:137219383:A:G	28	18	-0.0882054	0.0177663	6.8782e-07	3	4	4	3	3	2	3	3	2	2	4	3	4	2	4		2	3	3	3	2	4	4	3	2	2	2	2	4	0.02365
NK_CD56bright	ENSG00000028839	6:134003891:G:A	28	4	-0.0948981	0.0211106	6.94771e-06	2	2	2	2	2	2	2	2	2	2	2	4	2	2	3		2	2	2	3	2	2	2	2	2	2	2	2	4
NK_CD56bright	ENSG00000029639	6:155269950:C:T	28	17	0.0798991	0.0182856	1.24524e-05	3	3	3	2	4	2	3	3	2	2	3	4	3	2	3		2	4	3	3	2	3	3	3	2	2	2	2	4
NK_CD56bright	ENSG00000031691	6:49486954:C:A	28	19	0.157688	0.037336	2.40549e-05	3	3	3	3	3	2	3	3	2	2	3	3	3	2	3		3	3	3	3	3	3	3	2	2	2	2	2	3
NK_CD56bright	ENSG00000047579	6:15628992:T:C	28	20	0.222977	0.0118688	9.68613e-79	3	3	3	4	3	2	4	3	2	2	4	3	3	2	4		3	3	3	3	2	3	3	3	3	2	2	2	4
NK_CD56bright	ENSG00000048544	6:42190361:AT:A	28	17	0.0654483	0.0160615	4.6045e-05	3	3	3	2	3	2	3	3	2	2	3	3	3	2	3		2	3	3	3	2	3	3	3	2	2	2	2	3
NK_CD56bright	ENSG00000051620	6:138400627:T:C	28	26	-0.309133	0.02724	7.54562e-30	4	4	4	4	4	3	4	4	4	2	4	3	4	3	4		3	3	4	4	4	3	4	3	3	3	2	3	4
NK_CD56bright	ENSG00000053328	6:110235123:GTTTTTTTTT:G	28	16	-0.381587	0.087251	1.22304e-05	4	3	4	4	2	2	3	4	2	2	4	3	4	2	4		2	3	3	4	2	4	3	2	2	2	2	2	4
NK_CD56bright	ENSG00000055211	6:149557760:T:TCTTGGTCTGTCACC	28	19	-0.109913	0.0139961	4.05895e-15	4	3	4	4	4	2	3	4	3	2	3	3	4	2	3		2	3	4	4	2	3	4	4	2	2	2	2	4
NK_CD56bright	ENSG00000060762	6:166342487:T:C	28	16	0.141382	0.0184072	1.58071e-14	3	3	2	2	2	2	3	4	2	2	4	3	3	2	3		2	3	2	3	2	3	3	3	3	2	3	2	4
NK_CD56bright	ENSG00000066379	6:29974000:T:C	28	23	0.155458	0.0252958	7.96606e-10	3	3	3	3	3	3	3	3	2	2	3	3	3	3	3		3	3	3	3	3	3	3	3	2	3	2	2	3
NK_CD56bright	ENSG00000071242	6:166998300:G:A	28	23	-0.111418	0.0151773	2.11822e-13	3	3	3	3	3	2	3	3	3	2	3	3	3	2	3		3	3	3	3	2	3	3	3	3	3	4	2	4
NK_CD56bright	ENSG00000074706	6:154231502:T:C	27	14	0.142315	0.0243887	5.36945e-09	3	3	3	3	3	2	3	3	2	2	4	3	2	2	3		2	1	2	2	2	3	3	3	2	2	2	2	4
NK_CD56bright	ENSG00000079691	6:25405803:T:C	27	25	0.839123	0.0335565	5.22215e-138	4	4	4	4	4	3	3	4	4	3	4	4	4	3	4		4	3	1	3	3	3	3	3	3	2	3	2	4
NK_CD56bright	ENSG00000083097	6:83159016:T:A	28	21	-0.108163	0.0157545	6.6253e-12	3	3	3	3	3	2	3	3	3	2	3	3	3	2	3		2	3	3	3	3	3	3	3	3	2	2	2	3
NK_CD56bright	ENSG00000085377	6:105378051:G:C	28	11	-0.126213	0.0231771	5.16418e-08	3	3	2	3	2	2	2	2	2	2	3	3	2	2	3		2	3	3	3	2	3	2	2	2	2	2	2	3
NK_CD56bright	ENSG00000091844	6:153147671:C:T	12	7	-0.578921	0.0334315	3.52237e-67	1	1	1	4	1	2	3	4	1	2	3	1	1	2	3		3	1	1	1	1	1	1	1	2	1	2	1	4
NK_CD56bright	ENSG00000092820	6:158776110:G:A	28	15	-0.0665274	0.0131448	4.16804e-07	3	3	3	2	3	2	2	3	2	2	3	3	3	2	3		2	3	2	3	2	5	3	3	2	2	2	2	5
NK_CD56bright	ENSG00000096433	6:33606506:C:CAA	26	17	-0.129443	0.0220483	4.33422e-09	3	3	3	3	3	2	4	3	2	2	3	3	3	3	4		2	3	3	3	2	3	1	2	1	2	2	2	4
NK_CD56bright	ENSG00000111801	6:26527390:A:AAAG	28	12	-0.0588985	0.0159351	0.000218887	3	3	3	2	3	2	3	2	2	2	3	3	3	2	3		2	2	2	3	2	3	2	2	2	2	2	2	3
NK_CD56bright	ENSG00000111802	6:24681183:CT:C	28	17	0.0650747	0.0168041	0.000107702	3	3	3	3	3	2	3	3	2	2	3	3	4	2	3		2	3	3	2	2	3	4	3	2	2	2	2	4
NK_CD56bright	ENSG00000111817	6:116467666:C:CAA	28	15	0.130787	0.0328918	7.00042e-05	3	3	3	3	2	2	3	3	2	2	3	2	3	2	3		2	3	3	3	2	3	3	2	2	2	2	2	3
NK_CD56bright	ENSG00000111832	6:116498896:T:C	28	19	-0.126766	0.0229693	3.41095e-08	4	4	4	4	4	2	4	4	2	2	4	4	4	2	4		2	4	4	4	2	4	4	4	2	4	2	2	4
NK_CD56bright	ENSG00000111837	6:10758934:TTG:T	28	16	-0.20623	0.0472681	1.28298e-05	4	4	4	4	2	2	3	3	2	2	4	4	4	2	4		2	4	4	3	2	3	3	2	2	2	2	2	4
NK_CD56bright	ENSG00000111843	6:10723216:A:C	28	20	0.14585	0.0224862	8.80266e-11	4	4	4	4	4	2	4	4	2	2	4	4	4	2	4		2	4	4	4	2	4	4	4	4	2	4	2	4	0.165
NK_CD56bright	ENSG00000111850	6:87327949:T:C	28	21	-0.134618	0.0214962	3.79084e-10	3	5	5	5	5	2	5	3	3	2	3	5	5	2	4		2	4	3	4	2	3	5	5	3	2	4	2	5
NK_CD56bright	ENSG00000111860	6:118569341:CAAAAA:C	28	19	-0.0670875	0.0128949	1.96467e-07	3	3	3	3	3	2	3	3	2	2	3	3	3	2	3		2	3	3	3	2	3	3	3	2	4	2	2	4
NK_CD56bright	ENSG00000111877	6:118894738:C:G	28	16	0.0739366	0.0150146	8.46541e-07	4	4	4	2	4	2	3	4	2	2	3	3	4	2	4		2	4	3	3	2	4	4	2	2	2	2	2	4
NK_CD56bright	ENSG00000111897	6:122451780:T:A	28	16	-0.0533403	0.0134562	7.37068e-05	3	3	3	3	3	2	3	3	2	2	3	3	3	2	3		2	3	3	3	2	2	3	2	2	2	2	2	3
NK_CD56bright	ENSG00000111906	6:125266592:A:G	28	20	-0.158946	0.0156142	2.44596e-24	4	4	4	3	3	2	4	4	2	2	3	4	4	2	4		4	3	4	4	2	4	4	4	3	2	2	2	4
NK_CD56bright	ENSG00000111907	6:125293309:G:C	3	1	-0.536708	0.0711394	4.54202e-14	1	1	1	1	1	1	1	1	1	2	1	1	1	1	1		1	1	1	1	1	1	1	1	1	1	2	1	2
NK_CD56bright	ENSG00000111912	6:125843857:G:A	28	20	0.079972	0.0109893	3.4061e-13	3	3	3	3	3	2	3	4	2	2	3	4	3	2	3		3	3	3	3	2	3	3	3	3	2	2	2	4
NK_CD56bright	ENSG00000111913	6:25085126:T:C	27	17	-0.0658697	0.0094675	3.4648e-12	3	3	3	3	3	2	3	4	3	2	3	3	3	2	3		2	3	2	3	2	1	3	3	2	2	2	2	4
NK_CD56bright	ENSG00000111962	6:148831067:A:AG	28	20	-0.0919609	0.0141221	7.42311e-11	3	3	3	4	3	2	4	4	2	2	4	3	3	2	4		3	3	3	3	2	3	3	2	3	3	2	2	4
NK_CD56bright	ENSG00000112038	6:154238931:A:T	23	11	-0.11457	0.0236179	1.22848e-06	3	3	2	2	2	2	2	4	2	2	4	3	2	2	3		2	1	1	1	1	3	3	3	1	2	2	3	4
NK_CD56bright	ENSG00000112079	6:36525488:T:C	28	17	-0.0559066	0.00716937	6.29042e-15	3	3	3	3	3	2	3	2	2	2	3	3	3	2	3		2	3	3	3	2	3	4	3	2	2	2	2	4
NK_CD56bright	ENSG00000112110	6:159727374:T:TGGCAGGAGGCGGGAGGCGGGA	28	19	-0.0879857	0.0160014	3.82747e-08	3	3	3	3	4	2	3	3	2	3	4	3	3	2	4		2	3	4	4	2	3	3	3	2	2	2	2	4
NK_CD56bright	ENSG00000112130	6:37410612:T:A	28	18	0.143286	0.0286086	5.48613e-07	3	3	3	3	3	2	3	3	2	2	3	3	3	2	3		2	3	3	3	2	3	3	2	2	2	3	2	3
NK_CD56bright	ENSG00000112139	6:37695848:T:C	22	22	-0.930985	0.0535192	8.94739e-68	4	4	4	4	4	5	4	4	4	3	4	4	4	4	4		4	4	4	4	4	1	1	1	1	1	4	1	5
NK_CD56bright	ENSG00000112146	6:53070234:G:A	28	11	-0.119745	0.0279986	1.89585e-05	3	3	3	2	2	2	2	2	2	2	3	3	3	2	3		2	3	3	3	2	2	2	2	2	2	2	2	3
NK_CD56bright	ENSG00000112149	6:14096783:T:TG	28	11	-0.185897	0.0391486	2.04939e-06	3	3	3	2	3	2	2	2	2	2	2	2	2	2	2		2	3	3	3	2	3	3	2	3	2	2	2	3
NK_CD56bright	ENSG00000112232	6:62287932:C:A	15	8	0.369151	0.0653914	1.64937e-08	1	1	1	1	1	2	1	1	1	2	1	1	1	1	1		2	3	3	4	2	3	4	4	3	2	2	2	4
NK_CD56bright	ENSG00000112234	6:99023089:T:C	28	18	0.0582559	0.0143447	4.88331e-05	3	3	3	3	3	2	3	3	2	2	3	3	3	2	3		2	3	3	3	2	3	3	2	2	2	3	2	3
NK_CD56bright	ENSG00000112282	6:131615503:C:CAAAA	28	9	-0.123999	0.0281393	1.04996e-05	4	3	3	2	4	2	4	2	2	2	4	2	3	2	2		2	2	3	2	2	2	2	2	2	2	2	2	4
NK_CD56bright	ENSG00000112294	6:24454927:G:A	26	11	-0.185999	0.0388876	1.72707e-06	4	3	3	2	2	2	2	2	2	2	4	3	4	2	3		2	3	3	2	2	1	1	2	4	2	2	2	4
NK_CD56bright	ENSG00000112297	6:106535418:A:G	28	15	-0.0658195	0.0126084	1.78641e-07	3	3	3	2	2	2	3	4	2	2	4	3	3	2	3		2	3	3	3	2	3	3	2	2	2	2	2	4
NK_CD56bright	ENSG00000112303	6:132758039:C:T	28	19	-0.0884135	0.0217753	4.9019e-05	3	3	3	3	3	2	3	3	2	2	3	3	3	2	3		2	3	3	3	2	3	3	3	2	3	2	2	3	0.0084
NK_CD56bright	ENSG00000112305	6:70764421:G:A	28	22	0.0633575	0.00801307	2.64148e-15	3	3	3	5	3	2	5	3	3	2	5	3	3	3	3		3	3	3	3	2	3	3	3	5	2	2	2	5
NK_CD56bright	ENSG00000112306	6:132814557:T:G	28	17	0.0906045	0.016001	1.49229e-08	4	4	3	3	3	2	4	4	4	2	4	4	4	2	4		2	4	4	4	2	2	2	3	2	2	2	2	4	0.02065
NK_CD56bright	ENSG00000112308	6:24678219:G:C	28	17	0.0625082	0.0128133	1.06956e-06	4	4	3	3	3	2	2	3	2	2	3	3	3	2	3		2	3	3	3	2	3	4	3	2	2	2	2	4
NK_CD56bright	ENSG00000112309	6:70875348:G:A	28	16	-0.486486	0.0879841	3.21608e-08	3	3	3	3	3	2	3	3	2	2	3	3	3	2	3		2	3	3	3	2	2	3	2	2	2	2	2	3
NK_CD56bright	ENSG00000112339	6:135000222:A:ATTTT	28	19	-0.0549826	0.01096	5.25747e-07	4	3	4	4	4	2	4	4	2	2	4	3	4	2	4		2	3	3	4	2	3	4	3	2	2	3	2	4
NK_CD56bright	ENSG00000112514	6:33511054:CTT:C	28	18	0.0502037	0.009303	6.79497e-08	3	3	3	3	3	2	3	3	2	2	3	3	3	2	3		2	3	3	3	2	3	3	3	2	2	2	2	3
NK_CD56bright	ENSG00000112531	6:163672503:AAAACAAAC:A	28	9	0.143493	0.00973374	3.47266e-49	3	3	2	2	2	2	2	2	2	2	3	2	2	2	4		2	3	3	3	2	3	2	2	2	2	2	2	4
NK_CD56bright	ENSG00000112561	6:41700465:CA:C	28	10	0.140771	0.03425	3.95501e-05	3	3	2	2	2	2	2	2	2	2	4	4	3	2	3		2	3	2	2	2	3	3	2	2	2	2	2	4
NK_CD56bright	ENSG00000112576	6:42050380:C:CAA	28	13	-0.066298	0.0139466	1.99712e-06	4	4	4	3	4	2	2	2	2	2	3	4	4	2	3		2	2	2	2	2	3	2	3	3	2	2	2	4
NK_CD56bright	ENSG00000112578	6:41955510:GA:G	28	15	-0.185966	0.0367173	4.08823e-07	3	3	3	3	3	2	3	3	2	2	3	3	3	2	3		2	3	3	3	2	2	2	2	2	2	2	2	3
NK_CD56bright	ENSG00000112584	6:170397982:GC:G	28	19	0.0906003	0.0102791	1.20713e-18	3	3	3	3	3	2	3	3	2	2	3	3	3	2	4		2	3	3	3	2	3	3	3	3	2	2	2	4
NK_CD56bright	ENSG00000112592	6:170547881:C:CAAAAAA	28	9	-0.0802264	0.0234644	0.000628359	3	3	3	2	2	2	2	3	2	2	3	3	2	2	2		2	3	2	2	2	3	2	2	2	2	2	2	3
NK_CD56bright	ENSG00000112651	6:43004569:C:CTT	28	3	0.33599	0.0784709	1.85463e-05	2	3	2	2	2	2	2	2	2	2	2	2	2	2	3		2	2	2	2	2	2	2	2	2	2	2	2	3
NK_CD56bright	ENSG00000112685	6:692700:T:G	28	19	-0.0939941	0.0156484	1.89424e-09	4	4	3	4	4	2	3	3	2	2	3	3	4	2	3		2	3	3	4	2	3	3	3	3	2	2	2	4	-0.06875
NK_CD56bright	ENSG00000112699	6:1687476:C:T	28	11	0.0371538	0.00918874	5.268e-05	3	3	3	2	3	2	2	2	2	2	3	3	2	2	3		2	2	2	2	2	3	3	3	2	2	2	2	3
NK_CD56bright	ENSG00000112701	6:75805024:T:A	28	18	0.131831	0.0317498	3.29298e-05	3	3	3	3	3	2	3	3	2	2	3	3	3	2	3		2	3	3	3	2	3	3	3	2	2	2	2	3
NK_CD56bright	ENSG00000112763	6:26516481:AT:A	28	20	0.0996782	0.0181818	4.19845e-08	3	3	3	3	3	3	3	3	2	2	3	3	3	2	3		4	3	3	3	2	3	3	3	2	2	2	2	4
NK_CD56bright	ENSG00000112796	6:46131326:C:A	11	9	0.331957	0.0491087	1.38337e-11	1	1	3	3	1	1	4	3	1	1	4	1	4	2	3		3	1	1	1	1	1	1	1	1	1	2	1	4
NK_CD56bright	ENSG00000118495	6:144092465:A:G	28	17	0.131871	0.0320676	3.91747e-05	3	3	3	3	3	2	3	3	2	2	3	3	3	2	3		2	3	2	3	2	3	3	3	2	2	2	2	3
NK_CD56bright	ENSG00000118503	6:137925566:A:G	28	10	0.137566	0.0286739	1.60577e-06	3	3	2	2	3	2	2	2	2	2	3	3	3	2	3		2	3	3	2	2	2	2	2	2	2	2	2	3
NK_CD56bright	ENSG00000118507	6:131135593:G:C	28	19	-0.198771	0.0243994	3.74436e-16	3	3	3	4	3	2	3	3	2	2	3	3	4	2	3		3	3	4	3	2	3	3	3	2	2	2	2	4
NK_CD56bright	ENSG00000118514	6:134974272:T:G	24	16	-0.244355	0.0582053	2.69089e-05	3	3	4	4	4	2	3	4	2	1	3	4	4	2	4		2	4	1	1	2	3	1	3	4	2	2	2	4
NK_CD56bright	ENSG00000118690	6:108869874:G:A	28	12	-0.461654	0.102909	7.25584e-06	3	3	2	3	3	2	3	2	2	2	3	3	2	2	3		2	3	3	2	2	2	3	2	2	2	2	2	3
NK_CD56bright	ENSG00000120265	6:149786541:GCTCCTCACTTCTCAGACGGGGCGGTTGCCAGGCAGAGGGT:G	28	11	-0.0584403	0.0141773	3.75417e-05	2	2	2	3	2	2	3	2	3	2	3	2	2	2	3		2	3	3	2	2	3	3	3	2	2	2	2	3
NK_CD56bright	ENSG00000120438	6:159839642:G:A	28	6	-0.0483302	0.0127505	0.000150371	2	2	3	2	2	2	2	2	2	2	2	2	2	2	3		2	2	3	2	2	3	3	2	2	2	2	2	3
NK_CD56bright	ENSG00000122335	6:158168007:G:T	28	20	0.40722	0.0489608	9.00053e-17	4	4	3	3	3	2	3	3	2	2	3	4	4	2	4		4	4	4	4	4	3	3	3	2	2	2	2	4	0.25345
NK_CD56bright	ENSG00000123505	6:110827290:C:CT	28	16	-0.0561035	0.0135071	3.27262e-05	4	3	3	3	3	2	2	2	2	2	3	4	3	2	3		2	3	3	3	3	2	3	2	2	2	3	2	4
NK_CD56bright	ENSG00000124507	6:34498052:T:TTTTG	14	2	-0.0798264	0.0213877	0.000189699	1	1	2	1	1	2	2	2	2	2	3	1	1	2	1		2	1	1	1	2	1	1	1	2	1	2	2	3
NK_CD56bright	ENSG00000124523	6:13585642:C:T	28	11	-0.140397	0.0261227	7.67845e-08	3	3	3	3	2	2	3	2	2	2	3	2	2	2	3		3	2	2	2	2	3	3	2	2	2	2	2	3
NK_CD56bright	ENSG00000124535	6:2763674:G:A	28	16	0.0834237	0.0192681	1.49369e-05	3	3	3	3	2	2	2	2	2	3	3	3	2	2	3		2	3	3	3	2	3	3	3	2	2	3	2	3
NK_CD56bright	ENSG00000124562	6:34682257:T:TTG	28	18	-0.0745505	0.0150316	7.06415e-07	3	3	3	3	3	2	3	3	2	2	3	3	3	2	3		2	3	3	3	2	3	3	3	2	2	2	2	3
NK_CD56bright	ENSG00000124570	6:2914711:C:CCT	28	25	-0.125821	0.0116138	2.38248e-27	4	4	4	4	4	2	4	4	3	2	4	4	4	2	4		3	3	3	3	3	3	3	3	3	3	3	3	4
NK_CD56bright	ENSG00000124575	6:26212735:A:C	27	24	0.38143	0.032059	1.21581e-32	4	4	4	4	4	3	4	4	3	3	4	4	4	2	4		1	4	4	4	3	3	3	4	3	2	4	2	4
NK_CD56bright	ENSG00000124587	6:42949279:A:G	28	25	0.215032	0.0196167	5.84103e-28	3	4	3	4	4	3	4	4	4	3	4	4	4	2	4		3	4	4	3	3	4	4	3	3	2	5	2	5
NK_CD56bright	ENSG00000124588	6:3003736:A:G	27	25	-0.242396	0.0265294	6.42881e-20	3	3	3	4	3	4	4	4	2	2	4	3	3	3	4		4	3	3	3	3	1	3	4	3	4	4	3	4
NK_CD56bright	ENSG00000124614	6:34427759:T:C	28	27	-0.165913	0.00743206	2.16505e-110	3	3	3	3	3	3	3	3	4	3	3	3	3	2	4		3	3	3	3	3	3	3	3	4	3	3	3	4
NK_CD56bright	ENSG00000124641	6:41936044:A:C	28	17	-0.28973	0.0377047	1.53948e-14	3	3	3	4	3	2	3	3	4	2	3	3	3	2	3		2	3	3	3	2	3	2	2	2	2	2	2	4
NK_CD56bright	ENSG00000124767	6:38704303:G:T	28	18	-0.0985277	0.0174551	1.65535e-08	3	3	3	4	3	2	5	4	2	2	5	4	3	2	3		2	3	3	3	2	3	3	3	2	2	2	2	5
NK_CD56bright	ENSG00000124780	6:39314595:G:A	7	6	-0.897759	0.0737895	4.68829e-34	1	1	1	1	1	1	1	1	1	4	1	1	1	1	1		1	1	1	1	1	1	1	4	4	2	3	4	4	-0.16295
NK_CD56bright	ENSG00000124784	6:7401689:CT:C	28	9	-0.0586836	0.0162027	0.000292525	3	3	2	2	2	2	2	2	2	2	3	2	2	2	3		2	2	3	3	2	3	2	3	2	2	2	2	3
NK_CD56bright	ENSG00000124786	6:8433347:G:T	28	16	-0.111137	0.0191701	6.73421e-09	3	3	4	3	3	2	3	4	2	2	4	4	3	2	4		2	3	3	3	2	3	2	2	2	2	2	2	4
NK_CD56bright	ENSG00000124788	6:16700945:A:G	27	16	0.0733417	0.0139344	1.41461e-07	3	3	3	3	3	2	2	3	2	2	3	3	3	2	3		2	1	3	3	2	3	3	2	3	2	2	2	3
NK_CD56bright	ENSG00000124789	6:17748583:C:CTT	28	11	0.0306898	0.00834543	0.000235584	3	3	2	2	3	2	2	3	2	2	3	3	3	2	3		2	3	3	2	2	2	2	2	2	2	2	2	3
NK_CD56bright	ENSG00000124795	6:18225982:C:G	28	7	-0.0814412	0.0104008	4.86837e-15	2	2	2	2	2	2	2	2	2	2	2	2	3	2	4		2	3	3	3	2	4	2	2	2	2	2	2	4
NK_CD56bright	ENSG00000124802	6:8035344:T:TC	28	11	-0.0781207	0.0233388	0.000816187	3	3	2	3	2	2	2	2	2	2	3	2	2	2	3		2	3	2	3	2	3	3	3	2	2	2	2	3
NK_CD56bright	ENSG00000124813	6:45568343:T:C	28	16	-0.0598445	0.0110213	5.63877e-08	4	3	4	4	4	2	4	4	2	2	4	3	4	2	3		3	3	3	2	2	2	3	2	2	2	2	2	4
NK_CD56bright	ENSG00000130024	6:169675268:A:G	28	17	0.0910456	0.0188895	1.43618e-06	4	4	4	3	3	2	4	4	2	2	4	3	4	2	4		2	3	4	2	2	4	4	3	2	2	2	2	4
NK_CD56bright	ENSG00000130338	6:158365031:A:G	28	21	-0.0996172	0.0215991	3.9862e-06	3	3	3	3	3	2	3	3	3	2	3	3	3	2	3		2	3	3	3	2	3	3	3	3	2	3	2	3
NK_CD56bright	ENSG00000130340	6:157908746:T:TAC	27	15	-0.190577	0.0248811	1.86672e-14	3	2	3	3	2	2	3	3	2	2	3	2	3	2	3		3	1	3	3	2	2	3	2	3	2	2	3	3
NK_CD56bright	ENSG00000130347	6:106580718:C:CA	28	15	-0.290189	0.0776539	0.000186261	3	3	3	3	3	2	3	3	2	2	3	3	3	2	3		2	3	2	2	2	3	3	2	2	2	2	2	3
NK_CD56bright	ENSG00000130348	6:106647027:CAAAA:C	28	21	-0.0910917	0.0239764	0.000145148	3	3	3	3	3	2	3	3	3	2	3	3	3	2	3		2	3	3	3	2	3	3	3	3	2	3	2	3
NK_CD56bright	ENSG00000130396	6:167753014:C:T	28	19	0.19461	0.0444406	1.19168e-05	3	3	3	3	3	2	3	3	2	2	3	3	3	2	3		2	3	3	3	2	3	3	3	2	2	3	2	3
NK_CD56bright	ENSG00000131013	6:149540468:A:G	28	17	-0.093749	0.0148764	2.94109e-10	3	3	3	3	3	2	3	3	2	2	3	3	3	2	3		2	3	3	3	2	2	2	4	3	2	2	2	4
NK_CD56bright	ENSG00000131018	6:152566411:T:C	28	16	0.143018	0.0101629	5.60065e-45	3	3	4	3	3	2	4	3	2	2	4	3	4	2	4		4	3	2	2	2	3	3	2	2	2	2	2	4
NK_CD56bright	ENSG00000131023	6:149640827:G:A	28	17	0.0472431	0.011681	5.24464e-05	3	3	3	3	3	2	3	3	2	2	3	3	3	2	3		2	3	3	3	2	3	3	2	2	2	2	2	3
NK_CD56bright	ENSG00000135299	6:89453780:TTTTTA:T	28	13	0.101962	0.0237459	1.75572e-05	3	3	2	2	2	2	2	2	2	2	4	3	3	2	4		4	3	3	3	2	3	3	2	2	2	2	2	4
NK_CD56bright	ENSG00000135317	6:85488881:C:CT	28	15	0.118124	0.0253269	3.10127e-06	4	4	4	4	2	2	4	4	2	2	4	4	4	2	4		2	4	2	4	2	3	4	2	2	2	2	2	4
NK_CD56bright	ENSG00000135334	6:87750982:C:T	28	12	-0.0522111	0.0129735	5.71096e-05	2	3	3	2	2	2	4	2	2	2	3	2	2	2	4		2	3	3	2	2	3	3	3	3	2	2	2	4
NK_CD56bright	ENSG00000135525	6:136381877:TAC:T	22	12	-0.417458	0.0748551	2.44868e-08	4	1	3	1	3	2	2	4	2	2	1	1	3	2	1		2	1	3	3	2	3	3	3	2	3	2	2	4
NK_CD56bright	ENSG00000135535	6:109430432:CT:C	28	18	0.118641	0.00838549	1.91058e-45	3	3	4	2	2	2	3	3	2	2	3	3	3	2	3		2	3	3	4	2	5	3	3	3	2	3	2	5
NK_CD56bright	ENSG00000135537	6:108236383:T:A	28	5	0.245949	0.0657873	0.000185085	3	5	3	2	2	2	2	2	2	2	2	2	2	2	3		2	2	2	2	2	2	2	2	2	2	2	2	5
NK_CD56bright	ENSG00000135541	6:135425746:C:T	28	27	-0.207667	0.0159666	1.12611e-38	4	4	4	4	4	4	4	4	4	2	4	4	4	4	4		4	4	4	4	4	4	4	4	3	3	4	4	4
NK_CD56bright	ENSG00000135587	6:109500034:T:TACAC	28	15	0.125049	0.032554	0.0001224	3	3	3	2	3	2	2	2	2	2	3	3	3	2	3		2	3	3	3	2	3	3	3	2	2	2	2	3
NK_CD56bright	ENSG00000135596	6:109497741:C:T	28	20	0.355865	0.0867638	4.10414e-05	3	3	3	3	3	2	3	3	2	2	3	3	3	2	3		3	3	3	3	2	3	3	3	2	2	3	2	3
NK_CD56bright	ENSG00000137177	6:17862883:T:G	24	14	-0.289234	0.0379396	2.46823e-14	3	1	5	2	1	2	2	3	1	2	3	1	3	2	4		4	3	3	3	2	3	3	3	2	2	2	2	5
NK_CD56bright	ENSG00000137198	6:16214270:A:T	24	15	0.543593	0.0622298	2.43101e-18	3	1	3	2	2	2	4	4	2	2	4	4	3	2	4		4	1	1	1	2	4	4	4	3	4	2	2	4
NK_CD56bright	ENSG00000137267	6:3157208:C:G	27	19	0.301403	0.0659434	4.86263e-06	3	4	3	3	4	2	4	3	2	2	4	3	4	2	4		4	4	3	3	2	3	4	4	1	2	2	2	4	0.06995
NK_CD56bright	ENSG00000137312	6:30741178:C:T	28	19	0.151574	0.0165518	5.30674e-20	4	4	3	3	4	2	3	4	2	2	4	4	3	2	3		2	3	3	3	2	3	3	3	3	2	2	2	4
NK_CD56bright	ENSG00000137364	6:18111282:CGAGAGAGA:C	28	17	-0.13374	0.0337209	7.30582e-05	3	3	3	3	2	2	3	4	2	2	3	3	3	2	3		2	4	4	2	2	3	3	3	2	2	3	2	4
NK_CD56bright	ENSG00000137411	6:30926982:G:A	28	20	0.22964	0.0503309	5.0523e-06	4	4	4	4	3	3	4	3	2	2	4	3	4	2	3		2	4	3	4	2	4	4	4	5	2	2	2	5
NK_CD56bright	ENSG00000145975	6:3996744:G:T	28	13	-0.153428	0.0354519	1.50616e-05	3	3	3	3	2	2	2	3	2	2	3	2	3	2	3		2	3	3	2	2	3	2	3	2	2	2	2	3
NK_CD56bright	ENSG00000145979	6:13319469:GA:G	28	21	0.277205	0.0301892	4.2218e-20	4	4	4	4	3	2	3	4	2	2	3	4	4	2	4		2	4	3	4	3	4	3	4	3	2	4	2	4
NK_CD56bright	ENSG00000145982	6:5260579:C:G	28	23	-0.0930425	0.011127	6.17289e-17	3	3	3	4	3	2	3	3	3	2	3	3	3	2	4		4	3	4	3	4	4	3	3	3	3	2	2	4
NK_CD56bright	ENSG00000145990	6:13409930:AAAAAAAAAAAG:A	27	11	0.0852076	0.0151786	1.98097e-08	3	1	2	2	2	2	4	2	2	2	4	2	3	2	3		2	3	3	4	2	3	3	2	2	2	2	2	4
NK_CD56bright	ENSG00000146112	6:30618254:G:A	28	3	0.100636	0.0246668	4.50691e-05	3	2	2	2	3	2	2	2	2	2	2	2	2	2	2		2	2	2	2	2	2	2	2	2	2	2	2	3
NK_CD56bright	ENSG00000146243	6:78780066:T:G	28	18	-0.217262	0.0346549	3.62671e-10	4	4	4	3	4	2	4	4	4	2	4	4	4	2	4		2	4	4	3	2	4	2	3	2	2	2	2	4
NK_CD56bright	ENSG00000146247	6:79070050:T:G	28	14	0.0339667	0.00922767	0.000232355	3	3	3	2	3	2	2	3	2	2	2	3	3	2	3		2	3	3	3	2	3	3	2	2	2	2	2	3
NK_CD56bright	ENSG00000146263	6:97118487:C:T	28	17	-0.117948	0.0276928	2.052e-05	4	4	4	4	4	2	4	2	2	2	3	3	4	2	4		2	3	4	3	2	4	4	2	3	2	2	2	4
NK_CD56bright	ENSG00000146278	6:89115631:C:CT	28	13	0.0937118	0.0227913	3.92708e-05	3	3	4	2	3	2	3	2	2	2	2	2	3	2	3		2	3	3	2	2	3	3	3	2	2	2	2	4
NK_CD56bright	ENSG00000146282	6:87460996:C:G	28	15	-0.159733	0.0381813	2.86992e-05	3	3	3	3	3	2	2	3	2	2	3	3	3	2	3		2	3	3	2	2	3	3	2	2	2	2	2	3
NK_CD56bright	ENSG00000146285	6:107830433:G:C	28	15	0.0735205	0.0103911	1.4905e-12	3	3	3	3	2	2	3	3	2	2	3	4	3	2	3		2	3	3	3	2	2	3	2	2	2	2	2	4
NK_CD56bright	ENSG00000146350	6:121192066:T:A	28	18	-0.277209	0.068245	4.86606e-05	3	3	3	2	3	2	3	3	2	2	3	3	3	2	3		2	3	3	3	2	3	3	3	3	2	2	2	3
NK_CD56bright	ENSG00000146386	6:139029503:A:G	28	22	-0.175037	0.0273271	1.50147e-10	3	3	3	3	3	3	3	3	3	2	3	3	3	2	3		3	3	4	4	2	3	3	3	4	2	2	2	4
NK_CD56bright	ENSG00000146409	6:132816928:ATTTT:A	28	23	-0.510363	0.0822385	5.43884e-10	4	3	3	3	4	2	3	3	3	2	3	3	3	2	3		3	3	3	3	4	4	4	3	4	2	2	3	4
NK_CD56bright	ENSG00000146426	6:154952230:G:A	28	16	-0.151769	0.018391	1.55298e-16	3	3	3	3	3	2	3	3	2	2	3	3	3	2	3		2	3	3	3	2	3	2	2	2	2	2	2	3
NK_CD56bright	ENSG00000146433	6:158614479:T:TTTAA	28	11	-0.0601246	0.0117036	2.7874e-07	3	2	2	3	2	2	2	2	2	2	3	2	3	2	3		2	3	3	2	2	3	3	3	2	2	2	2	3
NK_CD56bright	ENSG00000146457	6:159710431:G:T	28	25	0.0667133	0.00880704	3.59124e-14	3	3	3	3	3	3	3	3	3	2	3	3	3	2	3		3	3	3	3	3	3	3	3	3	3	3	2	3
NK_CD56bright	ENSG00000151914	6:56940191:TACACACACAC:T	21	14	0.362647	0.0239111	5.8938e-52	3	3	1	1	3	2	1	1	1	2	1	3	3	2	3		3	1	3	2	2	3	3	3	3	2	2	3	3
NK_CD56bright	ENSG00000153046	6:4803733:AT:A	28	8	0.071888	0.0137537	1.72448e-07	3	3	2	2	3	2	2	2	2	2	3	5	3	2	3		2	2	2	2	2	2	2	2	2	2	2	2	5
NK_CD56bright	ENSG00000154269	6:131727555:C:CA	17	4	0.435589	0.105447	3.61381e-05	3	3	1	2	1	2	2	1	2	2	3	2	2	2	1		2	2	1	1	1	1	1	2	1	2	2	1	3
NK_CD56bright	ENSG00000155085	6:109505464:T:C	28	18	0.104677	0.0208496	5.15179e-07	4	4	4	3	3	2	4	4	2	2	4	4	3	2	3		2	3	3	3	2	3	3	3	2	2	2	2	4
NK_CD56bright	ENSG00000155111	6:110912333:C:CA	28	14	-0.0558353	0.0127139	1.1248e-05	3	3	3	2	2	2	3	3	2	2	3	3	3	2	3		2	3	3	2	2	3	3	2	2	2	2	2	3
NK_CD56bright	ENSG00000156639	6:37891450:C:T	28	16	-0.0765335	0.00590355	1.95824e-38	3	3	3	3	3	2	2	2	2	2	3	3	3	2	4		3	3	3	3	2	2	3	3	2	2	2	2	4
NK_CD56bright	ENSG00000164418	6:100881866:C:T	28	23	1.00122	0.115117	3.3953e-18	4	4	4	4	4	2	3	4	4	2	3	4	4	2	3		4	3	3	3	4	4	3	4	3	2	4	2	4
NK_CD56bright	ENSG00000164440	6:139340122:C:CTT	28	17	-0.389685	0.0908216	1.78143e-05	3	3	3	2	3	2	3	3	2	2	3	3	3	2	3		2	3	3	3	3	3	2	3	2	2	2	2	3
NK_CD56bright	ENSG00000164465	6:117470097:T:G	27	17	-0.211636	0.0368132	8.9821e-09	3	3	3	3	3	2	3	3	2	2	3	3	3	2	3		3	1	2	2	2	3	4	4	4	2	2	2	4
NK_CD56bright	ENSG00000164483	6:130184229:A:C	27	16	-0.0637024	0.00678754	6.28037e-21	4	4	4	4	3	2	4	4	4	2	4	4	4	2	4		2	3	3	3	2	1	2	2	2	2	2	2	4
NK_CD56bright	ENSG00000164494	6:107367980:T:C	28	2	0.084956	0.0210515	5.4455e-05	2	3	2	2	2	2	2	2	2	2	2	2	2	2	2		2	2	2	2	2	2	2	2	2	2	2	2	3
NK_CD56bright	ENSG00000164663	6:41853999:C:CAA	28	17	-0.149876	0.0292413	2.9673e-07	3	4	3	3	4	2	3	3	2	2	3	4	3	2	3		2	3	4	3	2	3	3	2	2	2	2	2	4
NK_CD56bright	ENSG00000164674	6:158658421:C:T	26	15	-0.0568044	0.0111682	3.65225e-07	3	3	2	3	4	2	3	1	2	2	3	5	2	2	4		3	3	3	3	2	1	3	2	3	2	2	2	5
NK_CD56bright	ENSG00000170542	6:2885696:T:C	28	23	-0.0778718	0.0122341	1.95092e-10	3	3	3	3	3	3	3	4	3	2	3	3	3	2	3		3	3	3	3	3	3	3	3	3	2	2	2	4
NK_CD56bright	ENSG00000171408	6:135896972:C:T	27	9	-0.279601	0.0378205	1.43743e-13	3	3	2	2	3	2	2	1	2	2	2	2	3	2	3		2	3	2	3	2	2	3	2	2	2	2	2	3
NK_CD56bright	ENSG00000171467	6:43397622:A:G	28	17	0.169987	0.0302278	1.87092e-08	3	3	3	3	3	2	3	3	2	2	3	3	3	2	3		2	3	2	3	2	3	3	3	2	2	2	2	3
NK_CD56bright	ENSG00000172197	6:20226330:A:ATCTGTCTG	28	21	0.382956	0.0730716	1.59854e-07	3	3	3	3	3	2	4	3	4	2	3	3	3	2	4		4	3	3	3	3	3	3	3	2	2	2	2	4
NK_CD56bright	ENSG00000172469	6:95587299:T:C	28	19	-0.17644	0.0296644	2.71644e-09	3	4	4	3	3	2	3	3	2	4	4	3	4	2	3		2	4	3	4	2	3	4	3	2	2	2	2	4
NK_CD56bright	ENSG00000175048	6:157441098:A:G	28	15	0.278591	0.0211708	1.50671e-39	3	3	3	2	2	2	2	3	2	2	3	3	2	2	3		2	3	3	3	2	5	5	3	3	2	2	2	5
NK_CD56bright	ENSG00000179344	6:32646186:AC:A	27	27	-0.821	0.0376048	1.14528e-105	3	3	3	3	3	3	3	3	4	4	3	3	3	3	3		4	3	3	3	3	1	3	3	4	3	3	3	4
NK_CD56bright	ENSG00000180822	6:3254424:A:G	28	17	0.1181	0.0237389	6.52633e-07	3	4	4	4	3	2	3	3	2	2	3	3	3	2	4		2	3	3	3	2	3	2	3	2	2	2	2	4
NK_CD56bright	ENSG00000180992	6:44121398:C:G	28	21	-0.109091	0.0128048	1.60144e-17	3	4	4	3	2	3	4	3	2	2	3	4	4	4	4		2	4	4	4	4	4	4	3	3	2	2	2	4
NK_CD56bright	ENSG00000182952	6:26571401:T:A	28	19	0.0627733	0.0122668	3.09867e-07	3	3	3	3	3	2	3	3	2	2	3	3	3	2	3		4	3	3	3	2	3	3	3	2	2	2	2	4
NK_CD56bright	ENSG00000183137	6:109148738:A:G	28	14	0.311379	0.0637672	1.04447e-06	4	4	4	2	4	2	2	2	2	2	3	4	3	2	4		2	3	3	2	2	3	3	3	2	2	2	2	4
NK_CD56bright	ENSG00000183826	6:38487684:G:GGAAAA	28	11	0.0599501	0.0146006	4.02556e-05	3	3	3	2	3	2	2	2	2	2	3	3	2	2	3		2	3	3	3	2	2	2	2	2	2	2	2	3
NK_CD56bright	ENSG00000184465	6:169663341:G:A	28	18	0.240793	0.0333537	5.22213e-13	4	4	4	4	3	2	4	4	2	2	4	3	4	2	4		4	3	3	2	2	3	4	3	2	2	2	2	4
NK_CD56bright	ENSG00000186231	6:96911824:C:CT	25	10	0.364971	0.0923638	7.76807e-05	3	3	3	2	2	2	2	2	2	2	3	3	3	2	3		2	3	2	3	2	1	1	1	2	2	2	2	3
NK_CD56bright	ENSG00000186470	6:26353872:G:T	28	26	-0.587174	0.0219033	2.64243e-158	4	4	4	4	4	3	4	4	4	4	4	4	4	4	4		4	4	4	3	4	4	4	4	4	2	4	2	4
NK_CD56bright	ENSG00000188428	6:7977501:C:T	28	14	0.264404	0.0661989	6.49466e-05	3	3	2	3	2	2	3	3	2	2	3	3	3	2	3		2	3	3	2	2	3	2	3	2	2	2	2	3
NK_CD56bright	ENSG00000188820	6:116462167:G:A	26	25	-0.594112	0.0368166	1.40032e-58	3	3	4	4	3	2	4	4	1	4	4	3	3	3	4		4	3	3	3	4	1	3	3	3	3	3	3	4
NK_CD56bright	ENSG00000189007	6:143439346:C:CAAAAA	28	19	0.116058	0.0235991	8.74735e-07	3	3	3	3	3	2	4	4	2	2	4	3	3	2	4		2	3	3	3	2	3	3	3	2	2	3	2	4
NK_CD56bright	ENSG00000196126	6:32626440:G:T	27	27	-0.534963	0.0223644	1.88585e-126	3	3	3	3	3	3	4	3	3	3	4	3	3	3	3		4	3	3	3	3	1	3	3	3	3	4	4	4
NK_CD56bright	ENSG00000196284	6:45377511:A:C	28	22	0.081492	0.0113986	8.72361e-13	3	3	3	4	3	3	3	3	3	2	4	3	3	3	4		2	4	4	4	2	4	3	3	2	2	3	2	4	0.0407
NK_CD56bright	ENSG00000196735	6:32636877:T:C	25	24	-0.588416	0.0384449	7.03432e-53	3	1	3	3	3	3	3	3	3	2	3	1	3	3	3		4	3	3	3	3	1	3	3	3	3	4	3	4
NK_CD56bright	ENSG00000197442	6:136761810:A:G	28	20	-0.203769	0.0124725	5.34033e-60	4	4	4	4	4	2	4	4	2	4	4	3	4	2	4		4	3	3	3	2	3	4	4	2	2	2	2	4
NK_CD56bright	ENSG00000197594	6:131911029:A:AT	4	2	0.177709	0.0358627	7.22325e-07	1	1	1	1	1	1	1	3	1	2	1	1	1	1	1		1	1	1	1	1	1	1	1	1	2	1	1	3
NK_CD56bright	ENSG00000198087	6:47633017:T:C	28	19	-0.0422536	0.00951011	8.87038e-06	3	3	2	3	3	2	3	3	2	3	3	2	3	2	3		3	3	3	3	2	3	3	3	3	2	2	2	3
NK_CD56bright	ENSG00000198502	6:32570779:G:T	24	24	-1.31491	0.0565192	1.00587e-119	4	1	3	3	4	3	4	3	3	3	3	1	3	4	3		4	3	3	3	3	1	1	3	4	3	3	4	4
NK_CD56bright	ENSG00000198563	6:31549471:C:T	28	17	0.0783209	0.0165326	2.16521e-06	3	3	3	3	3	2	3	2	2	2	3	3	3	2	3		2	3	3	3	2	3	3	3	2	2	2	2	3
NK_CD56bright	ENSG00000198719	6:170385036:A:G	11	5	0.11471	0.0237464	1.36113e-06	1	3	1	1	1	1	1	1	1	2	1	3	3	1	3		2	2	2	1	1	1	2	1	1	1	2	1	3
NK_CD56bright	ENSG00000198721	6:4110000:CAA:C	28	18	-0.0866971	0.018189	1.87492e-06	4	3	4	4	4	2	4	4	2	2	3	4	3	2	3		2	4	4	4	4	3	3	2	2	2	2	2	4
NK_CD56bright	ENSG00000198755	6:35461005:G:A	28	19	-0.0391142	0.0047219	1.19548e-16	4	4	4	4	4	2	4	4	2	2	3	4	4	2	4		2	3	4	4	2	3	3	4	3	2	2	2	4
NK_CD56bright	ENSG00000198818	6:166342487:T:C	28	24	0.239561	0.0189184	9.49766e-37	3	3	3	3	3	3	3	3	2	3	3	3	3	3	3		3	3	3	3	2	3	4	3	4	2	3	2	4	-0.01505
NK_CD56bright	ENSG00000198833	6:89312016:G:A	28	14	0.093451	0.0217106	1.67447e-05	3	3	3	3	3	2	2	3	2	2	3	3	3	2	3		2	3	3	3	2	2	2	2	2	2	2	2	3
NK_CD56bright	ENSG00000198945	6:130053316:T:A	28	21	-0.159752	0.0178263	3.20001e-19	4	4	4	4	4	2	4	4	4	2	4	4	4	2	4		3	4	4	4	2	3	4	3	4	2	2	2	4
NK_CD56bright	ENSG00000203875	6:85678170:G:T	28	28	0.527379	0.01554	1.90693e-252	4	3	4	4	4	4	4	4	4	4	4	4	4	4	4		4	4	4	4	4	4	4	4	4	4	4	4	4
NK_CD56bright	ENSG00000204209	6:33325686:CA:C	28	16	-0.0987724	0.0178049	2.89829e-08	3	3	3	3	2	2	3	3	2	2	3	3	3	2	4		3	3	3	3	2	2	2	4	2	2	2	2	4
NK_CD56bright	ENSG00000204257	6:32960613:AT:A	28	20	0.365039	0.0356897	1.48351e-24	3	3	3	3	4	2	3	3	2	3	3	3	3	2	3		4	3	3	3	2	4	3	3	2	2	2	2	4
NK_CD56bright	ENSG00000204261	6:32849221:T:C	28	18	-0.0974803	0.01872	1.91614e-07	3	3	3	3	3	2	3	4	2	2	3	3	3	2	3		4	3	4	3	2	3	2	3	2	2	2	2	4
NK_CD56bright	ENSG00000204264	6:32843868:A:G	28	20	0.0997589	0.0258844	0.000116193	4	3	4	4	3	2	3	4	2	2	4	4	3	2	3		2	4	4	4	2	3	4	4	4	3	2	2	4	0.01455
NK_CD56bright	ENSG00000204267	6:32829760:T:G	28	22	-0.127892	0.014525	1.30864e-18	3	3	3	4	3	2	4	3	3	2	3	3	4	2	4		3	3	3	3	2	3	3	3	3	3	2	2	4
NK_CD56bright	ENSG00000204287	6:32445360:G:A	28	13	-0.293613	0.0616441	1.90695e-06	2	3	2	2	3	2	2	2	2	2	2	2	3	2	3		2	3	3	4	2	4	3	3	3	2	3	2	4
NK_CD56bright	ENSG00000204348	6:31873233:C:T	28	6	0.60007	0.135872	1.00341e-05	3	3	2	3	2	2	2	2	2	2	3	2	3	2	2		2	2	2	2	2	2	2	2	2	2	2	2	3
NK_CD56bright	ENSG00000204356	6:31904817:A:AT	28	7	-0.0690459	0.0194547	0.000386605	3	3	2	2	2	2	3	2	2	2	3	2	2	2	3		2	2	2	3	2	2	2	2	2	2	2	2	3
NK_CD56bright	ENSG00000204387	6:31834688:C:G	28	18	-0.127537	0.0170225	6.76902e-14	3	4	3	2	3	2	4	3	2	2	4	3	4	2	3		2	4	4	3	2	4	4	3	2	2	3	2	4
NK_CD56bright	ENSG00000204389	6:31772677:G:A	11	3	0.170009	0.0429165	7.45177e-05	1	1	1	1	1	2	1	1	2	2	1	1	1	2	1		1	1	1	1	2	1	1	3	3	2	2	2	3
NK_CD56bright	ENSG00000204394	6:31755612:C:T	28	2	0.184054	0.0379841	1.26262e-06	2	2	2	3	2	2	2	2	2	2	2	2	2	2	2		2	2	2	2	2	2	2	2	2	2	2	2	3
NK_CD56bright	ENSG00000204435	6:31612922:G:A	28	17	-0.0669001	0.0129985	2.65012e-07	4	3	3	2	4	2	4	4	2	2	4	4	4	2	4		2	4	3	3	2	3	4	3	2	2	2	2	4
NK_CD56bright	ENSG00000204472	6:31609326:AAT:A	28	23	0.296538	0.0531151	2.36512e-08	3	3	3	2	4	4	4	4	4	2	4	3	4	2	3		3	3	3	3	2	3	3	3	3	3	3	2	4
NK_CD56bright	ENSG00000204475	6:31588932:A:G	23	16	-0.235802	0.0265904	7.45207e-19	3	3	3	3	3	2	3	4	2	2	3	3	4	2	4		4	3	3	4	2	1	2	1	1	1	2	1	4
NK_CD56bright	ENSG00000204482	6:31587353:A:G	28	20	0.191222	0.0234956	3.9986e-16	3	3	4	2	3	2	4	4	2	2	3	3	4	2	3		2	4	4	4	2	4	3	4	3	3	4	2	4
NK_CD56bright	ENSG00000204516	6:31485934:A:C	28	19	-0.36823	0.0701625	1.53557e-07	3	4	3	3	4	2	3	4	2	2	3	4	4	3	3		2	4	3	4	2	4	4	3	2	2	2	2	4
NK_CD56bright	ENSG00000204520	6:31400674:T:C	28	21	0.455814	0.0511603	5.12526e-19	3	3	3	3	3	2	3	3	3	2	3	3	3	2	3		3	3	3	3	2	3	3	3	3	2	2	2	3
NK_CD56bright	ENSG00000204525	6:31271844:T:G	27	27	0.316454	0.0136088	1.31022e-119	3	3	3	4	3	3	4	3	3	3	4	3	3	3	4		3	3	3	3	1	4	4	3	3	3	3	3	4	-0.01835
NK_CD56bright	ENSG00000204642	6:29711689:G:A	28	26	-0.111785	0.00885805	1.6459e-36	3	3	4	4	4	3	4	4	2	3	4	4	4	3	4		3	3	3	3	3	3	3	3	3	2	3	3	4
NK_CD56bright	ENSG00000204644	6:29675201:C:CAACTTGAA	9	9	1.59229	0.0830683	6.78985e-82	1	1	1	1	1	4	1	1	1	1	1	1	1	3	1		4	1	1	1	4	1	1	4	1	4	4	4	4
NK_CD56bright	ENSG00000204681	6:29639017:T:C	28	13	0.27196	0.0688662	7.84449e-05	3	3	3	2	3	2	3	2	2	2	3	2	3	2	3		2	3	2	2	2	3	3	3	2	2	2	2	3
NK_CD56bright	ENSG00000206337	6:31466054:A:G	28	19	0.0874492	0.0209107	2.88906e-05	3	3	3	3	3	2	3	3	2	2	3	3	3	2	4		2	3	3	3	2	3	3	3	2	2	2	3	4
NK_CD56bright	ENSG00000206344	6:31102952:C:T	28	18	0.569455	0.14861	0.000127172	3	3	3	3	3	2	3	3	2	2	3	3	3	2	3		2	3	3	3	2	3	3	3	2	2	2	2	3
NK_CD56bright	ENSG00000206503	6:29911807:C:T	28	28	0.0986669	0.00633918	1.26629e-54	3	3	3	3	3	3	3	3	3	3	4	3	3	3	3		3	3	3	3	3	3	3	3	3	3	3	3	4
NK_CD56bright	ENSG00000213719	6:31755337:C:CATTT	28	18	-0.0408234	0.00886612	4.13613e-06	3	3	3	3	3	2	3	3	2	2	3	3	3	2	3		3	3	3	3	2	2	3	3	2	2	2	2	3
NK_CD56bright	ENSG00000213722	6:31635814:A:G	28	16	-0.109564	0.0187224	4.85632e-09	3	3	3	3	2	2	3	3	2	2	3	3	3	2	3		2	3	3	3	2	3	3	2	2	2	2	2	3
NK_CD56bright	ENSG00000214113	6:5260461:C:T	28	21	0.236821	0.0307112	1.24623e-14	4	4	4	4	4	2	4	4	3	2	4	4	4	2	4		2	4	4	4	2	3	3	3	4	3	2	2	4	0.03445
NK_CD56bright	ENSG00000214894	6:30830696:A:C	22	19	0.545837	0.0465215	8.63481e-32	3	3	3	3	3	4	3	3	4	3	3	4	3	3	3		3	1	1	1	1	3	1	3	2	2	2	1	4
NK_CD56bright	ENSG00000214922	6:29726559:ATGTG:A	28	20	0.160225	0.0255268	3.45761e-10	3	4	3	3	3	2	3	3	2	2	3	4	3	2	3		3	4	3	4	2	3	4	3	4	2	2	2	4
NK_CD56bright	ENSG00000215712	6:157416807:A:ATTT	28	16	0.113515	0.0252449	6.90674e-06	3	3	3	3	2	2	3	2	2	2	3	3	3	2	3		2	3	3	3	2	3	3	3	2	2	2	2	3
NK_CD56bright	ENSG00000223865	6:33090806:T:C	28	21	0.0595997	0.013628	1.22363e-05	3	3	3	3	3	2	3	3	2	2	3	3	3	2	3		2	3	3	3	2	3	3	3	3	3	2	3	3
NK_CD56bright	ENSG00000224328	6:30669141:C:G	24	11	0.378943	0.0958441	7.69365e-05	3	3	3	3	1	2	3	2	1	2	3	2	2	2	3		2	3	3	3	2	1	1	2	2	2	2	2	3
NK_CD56bright	ENSG00000225914	6:32276356:T:C	15	11	1.60347	0.24489	5.84293e-11	1	1	1	1	1	2	3	1	1	2	1	1	1	1	3		3	3	3	3	3	1	1	3	3	2	3	2	3
NK_CD56bright	ENSG00000225924	6:149157754:T:C	3	1	-0.387902	0.0898463	1.5788e-05	1	1	1	1	1	1	1	1	1	1	1	1	1	1	1		1	1	1	1	1	1	1	1	1	2	1	2	2
NK_CD56bright	ENSG00000227660	6:148962369:A:G	7	1	0.217281	0.0550878	8.00445e-05	1	1	1	1	1	1	1	1	1	2	1	1	1	1	1		1	1	2	1	1	1	1	2	2	2	1	2	2
NK_CD56bright	ENSG00000227678	6:130221344:AG:A	27	13	-0.235965	0.0595202	7.35659e-05	3	3	3	3	3	2	3	3	2	2	3	3	3	2	3		2	3	2	2	2	1	2	2	2	2	2	2	3
NK_CD56bright	ENSG00000227704	6:169736142:G:GT	28	12	0.435131	0.0907906	1.64559e-06	3	3	2	2	2	2	3	2	2	2	3	3	2	2	3		3	3	2	2	2	3	3	3	2	2	2	2	3
NK_CD56bright	ENSG00000227803	6:20226628:CT:C	25	14	-0.643436	0.119958	8.14732e-08	3	3	3	3	3	2	4	3	2	2	3	1	3	2	1		2	1	3	3	2	4	3	2	2	2	2	2	4
NK_CD56bright	ENSG00000227885	6:53761011:CAA:C	10	2	-0.292044	0.0798182	0.000253331	1	1	1	1	1	1	1	1	1	1	1	1	1	1	1		2	3	2	2	1	1	1	2	2	2	2	2	3
NK_CD56bright	ENSG00000228408	6:149149611:A:G	4	1	0.428452	0.0451814	2.47281e-21	1	1	1	1	1	2	1	1	1	2	1	1	1	2	1		1	1	1	1	1	1	1	1	1	1	1	1	2
NK_CD56bright	ENSG00000229862	6:73522606:CTTTCTT:C	19	7	0.328516	0.0720486	5.12405e-06	3	3	1	1	2	2	1	1	2	2	1	4	2	2	1		2	4	3	3	2	1	1	2	2	1	2	2	4
NK_CD56bright	ENSG00000230438	6:2876301:G:A	28	20	-0.26301	0.0312706	4.07388e-17	3	3	3	3	3	2	3	3	2	2	3	3	3	2	4		2	3	3	3	3	4	3	3	2	2	3	2	4
NK_CD56bright	ENSG00000231074	6:30279418:AT:A	28	15	0.0835542	0.0193315	1.54494e-05	3	3	3	2	3	2	4	4	2	2	3	3	3	2	3		2	3	3	2	2	3	3	2	2	2	2	2	4
NK_CD56bright	ENSG00000231113	6:42934770:T:C	28	20	-0.109646	0.0277677	7.85782e-05	3	3	3	4	3	2	4	3	4	2	3	4	5	2	3		2	4	5	3	2	3	3	3	3	2	2	2	5
NK_CD56bright	ENSG00000231329	6:139195323:A:G	28	18	-0.0869574	0.0160819	6.40297e-08	4	4	3	3	3	2	3	3	2	2	4	4	3	2	3		2	4	3	3	2	3	3	3	2	2	2	2	4
NK_CD56bright	ENSG00000231389	6:33071758:A:T	28	22	-0.187495	0.0230247	3.84909e-16	4	4	4	4	4	2	4	4	2	2	4	3	4	2	4		4	3	3	3	2	3	3	3	3	3	2	3	4
NK_CD56bright	ENSG00000231500	6:33272092:C:T	28	25	-0.266154	0.0108652	1.62825e-132	4	4	4	4	4	2	4	4	4	4	4	4	4	2	4		4	4	4	4	2	4	4	4	4	4	4	4	4	-0.29405
NK_CD56bright	ENSG00000231769	6:46138687:C:A	24	19	0.469247	0.0417014	2.25014e-29	3	3	3	4	3	2	3	4	1	2	3	5	4	3	3		3	3	5	4	3	1	1	2	3	2	2	1	5
NK_CD56bright	ENSG00000231925	6:33311039:G:A	28	18	-0.0425709	0.00804235	1.201e-07	4	4	4	3	3	2	3	4	2	2	3	4	4	2	3		2	4	3	4	2	3	3	3	2	2	2	2	4
NK_CD56bright	ENSG00000233797	6:96581995:G:A	28	11	0.300045	0.0604121	6.81212e-07	2	3	2	4	2	2	4	3	2	2	3	2	2	2	3		2	3	3	2	2	3	3	2	2	2	2	2	4
NK_CD56bright	ENSG00000234127	6:30179579:G:T	28	14	-0.0452066	0.0118806	0.000141759	3	3	2	2	3	2	2	2	2	2	3	2	3	2	3		2	3	3	3	2	3	3	3	2	3	2	2	3
NK_CD56bright	ENSG00000234147	6:140898401:A:G	10	6	1.12189	0.081265	2.36605e-43	1	1	1	1	1	1	1	1	1	2	1	1	1	1	1		1	1	1	2	1	4	4	3	4	4	2	2	4
NK_CD56bright	ENSG00000234263	6:136718367:C:T	28	12	-0.150748	0.0353552	2.0098e-05	4	4	4	4	2	2	4	4	2	2	4	2	4	2	4		2	3	2	3	2	2	2	2	2	2	2	2	4
NK_CD56bright	ENSG00000234745	6:31344161:A:G	28	28	-0.147809	0.00692759	5.23704e-101	3	3	3	3	3	3	3	3	3	4	3	3	3	3	4		4	3	3	3	4	3	3	3	3	3	3	3	4
NK_CD56bright	ENSG00000235740	6:143562203:G:A	24	12	-0.118181	0.024653	1.63675e-06	3	3	3	2	3	2	2	3	2	2	3	1	3	2	5		2	1	2	2	1	3	3	3	1	2	2	2	5
NK_CD56bright	ENSG00000237541	6:32641945:C:T	22	22	1.72894	0.0681829	7.45903e-142	1	1	1	3	4	3	3	4	4	4	3	1	3	4	4		3	1	3	3	4	3	1	3	4	3	4	3	4
NK_CD56bright	ENSG00000237596	6:135896972:C:T	15	4	-0.250472	0.0492074	3.57815e-07	1	3	1	1	2	2	1	1	2	2	1	1	1	1	1		1	2	2	2	1	3	3	2	1	2	2	2	3
NK_CD56bright	ENSG00000240065	6:32878891:T:TCCC	28	26	0.0904846	0.0100649	2.46952e-19	3	3	4	3	3	3	4	3	4	2	4	3	4	3	3		4	3	3	3	4	3	3	4	4	3	2	3	4
NK_CD56bright	ENSG00000241106	6:32829016:G:A	28	24	1.21916	0.0988554	6.03718e-35	4	4	4	4	4	4	4	4	4	2	4	4	4	2	3		3	3	3	3	3	3	4	3	4	3	2	2	4
NK_CD56bright	ENSG00000244041	6:2990991:T:C	22	12	0.310294	0.0588981	1.37679e-07	3	3	3	1	3	2	2	3	2	2	1	3	3	2	3		2	1	1	3	1	3	2	3	2	2	2	1	3
NK_CD56bright	ENSG00000247925	6:11225562:T:C	28	10	0.0902423	0.0244256	0.00022025	3	4	3	2	3	2	2	2	2	2	3	2	2	2	3		2	3	3	2	2	4	2	2	2	2	2	2	4
NK_CD56bright	ENSG00000250903	6:2230827:C:G	28	19	0.100975	0.0231868	1.33163e-05	4	4	4	3	4	2	4	4	3	2	4	4	4	2	4		2	4	4	4	4	3	2	2	4	2	2	2	4
NK_CD56bright	ENSG00000253194	6:118950655:C:G	28	23	0.562879	0.0489874	1.47624e-30	3	3	4	3	3	2	3	3	3	3	3	3	4	2	3		3	4	4	3	2	3	3	3	3	2	3	2	4
NK_CD56bright	ENSG00000260273	6:109332622:C:T	21	12	0.283195	0.0560925	4.44807e-07	1	4	1	1	1	2	2	1	1	2	1	4	4	2	4		2	4	4	4	2	4	4	3	2	2	4	2	4
NK_CD56bright	ENSG00000269293	6:28202519:G:A	28	20	0.121986	0.0249848	1.04798e-06	3	3	3	4	3	2	4	4	2	2	3	3	3	2	3		2	3	3	3	2	4	3	3	3	2	3	2	4
NK_CD56bright	ENSG00000270604	6:30333426:C:T	28	20	-0.171405	0.022135	9.66439e-15	3	3	3	3	3	2	3	3	2	2	3	3	3	2	3		2	3	3	3	2	3	3	3	3	2	3	2	3
NK_CD56bright	ENSG00000270638	6:145665419:A:T	12	3	-0.290812	0.0600378	1.27368e-06	1	1	1	1	1	2	1	1	1	2	1	3	1	2	1		2	1	1	1	2	1	1	2	4	2	2	2	4
NK_CD56bright	ENSG00000272277	6:3068823:C:T	28	21	-0.245923	0.0462467	1.05125e-07	4	4	4	4	4	2	4	4	4	2	4	4	4	2	4		2	4	3	4	2	4	3	4	4	2	3	2	4
NK_CD56bright	ENSG00000272325	6:34439187:A:G	28	12	-0.0593323	0.0166252	0.00035858	3	3	2	3	2	2	3	2	2	2	3	3	2	2	3		2	3	3	3	2	3	2	2	2	2	2	2	3
NK_CD56bright	ENSG00000272501	6:31201512:T:C	28	28	0.82164	0.0351813	1.24236e-120	3	3	3	3	3	3	3	3	3	3	3	3	3	3	3		3	3	3	3	3	3	3	3	3	4	4	4	4
NK_CD56bright	ENSG00000275714	6:26067554:C:G	28	11	-0.118108	0.0326278	0.00029476	3	3	3	2	3	2	2	2	2	2	3	3	2	2	2		2	3	2	3	2	3	2	3	2	2	2	2	3
NK_CD56bright	ENSG00000276368	6:27842923:G:A	21	16	-0.397529	0.100262	7.34224e-05	3	1	4	4	4	3	3	4	2	1	3	1	4	2	4		3	1	4	3	3	1	1	3	1	2	2	2	4
NK_CD56bright	ENSG00000276410	6:26103843:G:GA	22	13	0.270867	0.0575728	2.54147e-06	3	3	4	2	3	2	4	3	2	2	3	3	3	2	3		2	1	1	1	2	1	1	3	1	2	3	2	4
NK_CD56bright	ENSG00000277075	6:26218126:CAAA:C	28	10	-0.347464	0.0955964	0.000278302	4	4	3	2	2	2	2	3	2	2	4	4	3	2	4		2	3	2	2	2	2	2	2	2	2	2	2	4
NK_CD56bright	ENSG00000279170	6:99520976:G:GAGGGCGCCGGAGAGCCTGGAGC	28	23	-0.224232	0.0166453	2.31055e-41	4	4	4	4	4	3	4	4	4	2	4	4	4	2	4		3	4	4	4	3	4	4	3	3	2	2	2	4
NK_CD56bright	ENSG00000281021	6:149634275:A:AAAAATAAAATAAAAT	28	15	-0.173938	0.0359034	1.26862e-06	3	3	3	2	3	2	3	2	2	2	3	3	3	2	3		2	3	3	3	2	3	3	2	2	2	2	2	3
NK_CD56bright	ENSG00000285219	6:8488060:G:GAA	27	19	-0.311101	0.0436586	1.03498e-12	3	4	3	3	3	2	3	3	3	2	1	3	3	2	4		2	3	3	3	2	3	5	3	3	2	2	2	5
NK_CD56bright	ENSG00000285761	6:29755912:G:A	20	15	0.58286	0.0807007	5.10451e-13	1	1	3	3	1	3	3	4	1	1	3	1	3	2	3		4	1	4	4	2	4	4	4	1	2	2	2	4
NK_CD56bright	ENSG00000286277	6:14448277:G:T	12	2	-0.0856082	0.0226546	0.000157561	1	1	1	1	1	2	1	1	1	2	1	1	1	1	1		2	3	2	2	1	1	2	2	1	2	2	2	3
NK_CD56bright	ENSG00000286417	6:44796044:G:A	26	16	0.165888	0.0302646	4.22334e-08	5	5	3	5	3	2	3	3	5	2	5	5	5	2	5		2	3	2	4	2	1	1	2	3	2	2	2	5
NK_CD56bright	ENSG00000286533	6:159698571:CAAAAAAAAAA:C	26	18	-0.340215	0.0661726	2.72811e-07	5	3	3	3	5	2	4	3	2	2	4	5	4	2	4		2	3	3	4	2	1	4	3	2	1	3	2	5
NK_CD56bright	ENSG00000286885	6:17598711:CA:C	16	9	0.142456	0.0295313	1.40779e-06	1	4	2	4	1	2	4	2	4	1	4	3	3	2	3		2	1	1	1	2	1	1	1	1	1	2	1	4
NK_CD56bright	ENSG00000287100	6:119363235:G:T	28	20	0.405259	0.0600491	1.49075e-11	4	4	3	3	4	2	3	4	2	2	4	3	3	2	4		3	4	3	3	2	3	3	4	3	2	2	2	4
NK_CD56bright	ENSG00000287562	6:44145779:GAAAC:G	4	1	0.284206	0.0724035	8.66212e-05	1	1	1	1	1	2	1	1	1	1	1	1	1	1	1		1	1	1	1	1	1	1	2	1	1	2	1	2
NK_CD56bright	ENSG00000287626	6:15577894:T:A	8	2	-0.373466	0.0685219	5.02811e-08	1	1	1	1	1	1	1	1	1	1	1	1	1	1	1		1	2	3	1	1	1	1	2	2	2	2	2	3
NK_CD56bright	ENSG00000287823	6:170089797:A:C	6	2	0.230575	0.0394539	5.09176e-09	1	1	1	1	1	1	1	1	1	2	1	1	1	1	1		2	1	1	1	2	1	1	3	1	1	2	1	3
NK_CD56bright	ENSG00000287825	6:42929210:T:TCTC	28	15	0.136296	0.032905	3.44147e-05	4	4	4	2	3	2	3	3	2	2	4	4	3	2	4		2	4	4	4	2	3	2	2	2	2	2	2	4
NK_CD56bright	ENSG00000288887	6:25048919:A:G	25	14	-0.219124	0.0459397	1.84387e-06	3	3	3	3	2	2	3	3	2	2	4	3	3	2	3		2	3	3	3	2	1	1	2	1	2	2	2	4
NK_CD56bright	ENSG00000288970	6:170462576:C:G	4	4	-0.591296	0.0628928	5.37152e-21	1	1	1	1	1	1	3	1	1	1	1	1	1	1	4		4	1	1	1	1	1	1	1	1	1	1	1	4
NK_CD56bright	ENSG00000289100	6:33343884:C:CA	28	22	-0.0943274	0.0101871	2.05406e-20	3	3	3	3	4	2	3	3	3	2	3	3	4	2	3		3	3	3	3	4	3	3	3	3	2	2	2	4
NK_CD56bright	ENSG00000289359	6:149114833:A:G	18	14	-0.225381	0.0182439	4.64856e-35	3	5	5	4	5	2	3	5	2	5	4	5	5	2	4		3	1	1	1	1	1	1	1	1	1	2	1	5
NK_CD56bright	ENSG00000290032	6:27223035:G:GTT	28	16	0.311174	0.0695015	7.5621e-06	3	3	3	3	3	2	3	2	2	2	3	3	3	2	3		3	3	3	3	2	3	2	2	2	2	2	2	3
NK_CD56bright	ENSG00000290474	6:26939010:A:G	28	26	-0.556476	0.0331865	4.1731e-63	4	4	4	4	4	3	4	4	3	4	4	4	4	2	4		4	4	4	4	4	4	4	4	4	4	3	2	4
NK_CD56bright	ENSG00000290555	6:57932609:CAAA:C	28	18	-0.120651	0.0257675	2.83712e-06	3	3	4	3	3	2	3	4	2	2	4	3	3	2	3		2	3	3	3	2	3	3	3	2	2	2	2	4
NK_CD56bright	ENSG00000290574	6:30109358:C:A	22	18	0.745623	0.120079	5.31687e-10	3	3	3	3	1	2	3	4	2	1	3	4	3	3	3		4	1	3	3	3	1	3	3	1	2	1	2	4
NK_CD56bright	ENSG00000290710	6:29894297:A:T	26	26	2.02208	0.114508	8.71349e-70	4	1	3	3	4	4	3	4	4	4	3	4	4	4	1		4	4	4	4	3	4	4	4	4	4	4	3	4
NK_CD56bright	ENSG00000290870	6:29872963:A:C	24	22	-0.701509	0.0508256	2.46876e-43	3	3	3	4	3	2	3	3	1	3	3	3	3	2	3		4	3	3	3	3	3	3	3	1	1	3	1	4
NK_CD56bright	ENSG00000290878	6:32638955:G:A	23	23	1.19502	0.0481768	7.94191e-136	3	1	3	3	3	3	3	3	4	3	3	1	4	4	3		3	1	3	3	3	1	3	1	3	3	3	3	4
NK_CD56bright	ENSG00000291097	6:30262742:TTTTTTTTCAACAGAGGTGAGGCTGGGACATTTCTATTCATGTCTTAACTTTTAAGTTTCACTGAGCTGCCAC:T	28	24	0.181423	0.0440307	3.78239e-05	3	3	3	3	3	2	3	3	3	2	3	3	3	2	3		3	3	3	3	3	3	3	3	3	3	2	3	3
NK_CD56bright	ENSG00000291237	6:159741407:A:G	28	19	0.184415	0.0288767	1.69958e-10	3	4	3	3	3	2	3	3	2	2	3	3	3	2	3		3	3	3	4	2	3	3	3	2	2	2	2	4
NK_CD56bright	ENSG00000001630	7:92081494:TA:T	28	10	0.0760292	0.0200941	0.000154538	3	3	2	2	2	2	3	3	2	2	3	3	3	2	3		2	2	2	2	2	3	2	2	2	2	2	2	3
NK_CD56bright	ENSG00000004799	7:95612016:C:T	7	4	0.385709	0.0938381	3.9502e-05	1	1	1	1	1	1	1	1	1	2	1	1	1	1	1		1	3	1	1	1	3	2	3	1	2	1	1	3
NK_CD56bright	ENSG00000005020	7:26815663:G:A	28	22	0.138257	0.0118696	2.34889e-31	4	4	4	4	4	4	4	4	4	2	4	3	4	4	4		4	4	4	4	2	5	3	3	2	2	2	2	5
NK_CD56bright	ENSG00000005075	7:102458736:C:CA	28	19	0.0711734	0.0131731	6.55581e-08	4	4	4	4	4	2	4	4	2	2	4	4	4	2	4		2	4	4	4	2	4	4	4	4	2	2	2	4
NK_CD56bright	ENSG00000005249	7:107095410:G:A	28	11	-0.365442	0.0638773	1.05895e-08	3	3	3	2	2	2	2	2	2	2	3	3	3	2	3		2	3	3	2	2	3	2	2	2	2	2	2	3
NK_CD56bright	ENSG00000005421	7:95202523:G:GT	3	1	-0.187434	0.0385544	1.16477e-06	1	1	1	1	1	1	1	1	1	2	1	1	1	1	1		1	1	1	1	1	1	1	1	1	1	2	1	2
NK_CD56bright	ENSG00000005483	7:104968949:AT:A	28	21	0.033284	0.0061616	6.59611e-08	4	4	3	4	3	2	3	4	4	2	3	4	4	4	4		2	4	3	4	2	3	3	4	4	2	2	2	4
NK_CD56bright	ENSG00000006530	7:141558802:TC:T	28	11	-0.412698	0.041851	6.13554e-23	3	3	3	4	2	2	4	3	2	2	4	2	2	2	3		3	3	2	2	2	2	2	2	2	2	2	2	4
NK_CD56bright	ENSG00000006625	7:30569036:T:A	28	16	-0.0720105	0.0193003	0.000190679	3	3	3	2	3	2	3	2	2	2	4	3	3	2	3		2	3	2	3	2	3	4	3	2	2	3	2	4
NK_CD56bright	ENSG00000006715	7:38725965:C:T	28	11	0.101024	0.0264738	0.000135638	3	3	2	2	3	2	2	2	2	2	3	2	2	2	3		2	3	3	3	2	3	3	2	2	2	2	2	3
NK_CD56bright	ENSG00000008256	7:6241456:C:T	28	13	-0.473181	0.0424525	7.47964e-29	3	3	4	4	2	2	3	4	2	2	4	3	2	2	4		2	3	3	2	2	3	2	2	2	2	2	2	4
NK_CD56bright	ENSG00000008277	7:88101214:G:A	26	11	0.389441	0.0689302	1.60643e-08	3	3	2	2	3	2	3	3	2	2	3	3	3	2	3		2	2	2	2	2	1	1	2	3	2	2	2	3
NK_CD56bright	ENSG00000008311	7:122144387:G:A	26	16	-0.353394	0.0643474	3.97496e-08	4	4	4	4	3	2	4	4	2	2	4	4	4	2	4		2	4	4	4	2	1	1	2	4	2	2	2	4	-0.257
NK_CD56bright	ENSG00000010270	7:38276021:G:T	28	12	0.0946978	0.0241571	8.85217e-05	4	3	3	3	2	2	3	2	2	2	3	2	3	2	3		2	3	2	2	2	3	2	3	2	2	2	2	4
NK_CD56bright	ENSG00000013374	7:151343308:G:A	28	11	0.0416181	0.00963828	1.57449e-05	3	3	2	3	3	2	2	3	2	2	3	3	2	2	3		2	3	2	2	2	2	3	2	2	2	2	2	3
NK_CD56bright	ENSG00000055130	7:148772425:C:CA	28	7	0.056287	0.00960398	4.60644e-09	3	3	2	2	3	2	2	2	2	2	3	2	2	2	3		2	2	2	2	2	3	2	2	2	2	2	2	3
NK_CD56bright	ENSG00000055609	7:152454140:A:AT	28	10	-0.0213972	0.0054603	8.90296e-05	3	3	3	3	3	2	2	2	2	2	3	3	3	2	3		2	2	2	2	2	2	2	2	2	2	2	2	3
NK_CD56bright	ENSG00000064393	7:139648592:T:G	27	17	0.0565814	0.0131871	1.78151e-05	3	3	3	3	3	2	3	3	2	2	3	3	3	2	3		2	3	3	3	2	1	3	2	3	2	2	2	3
NK_CD56bright	ENSG00000070882	7:25031097:C:T	28	21	-0.0587897	0.0135796	1.49606e-05	4	4	4	3	3	2	3	3	3	2	4	3	3	2	4		2	3	3	3	2	3	3	3	3	3	2	2	4
NK_CD56bright	ENSG00000071189	7:17830161:T:TAA	28	14	-0.0466825	0.0117906	7.51703e-05	3	3	3	3	2	2	2	2	2	2	3	3	3	2	3		2	3	3	2	2	3	3	3	2	2	2	2	3
NK_CD56bright	ENSG00000071243	7:120886319:A:G	28	1	0.173595	0.0495662	0.000461268	2	2	2	2	2	2	2	2	2	2	2	2	2	2	2		2	2	2	2	2	2	2	2	2	2	2	2	2
NK_CD56bright	ENSG00000075142	7:88206154:G:A	28	18	0.0497014	0.0125106	7.10506e-05	3	3	3	2	3	2	3	3	2	2	3	3	3	2	4		2	3	3	3	2	3	3	3	2	2	2	3	4
NK_CD56bright	ENSG00000075213	7:84091336:A:AAG	12	5	-0.156702	0.0340923	4.29859e-06	1	3	1	1	1	2	1	1	3	2	1	3	1	1	1		1	1	1	1	1	2	3	2	1	2	2	2	3
NK_CD56bright	ENSG00000078053	7:38435660:T:A	24	17	0.191627	0.0382544	5.46322e-07	3	3	3	3	3	2	3	3	3	2	3	3	3	2	3		4	1	1	1	3	2	1	3	3	2	2	2	4
NK_CD56bright	ENSG00000086232	7:6036192:A:T	28	18	0.076657	0.0108353	1.49696e-12	4	4	4	4	3	2	4	4	2	2	4	3	3	2	3		2	4	3	4	2	3	4	4	2	2	2	2	4
NK_CD56bright	ENSG00000086288	7:37832796:C:G	15	10	-0.500617	0.120947	3.48619e-05	1	1	1	3	1	1	3	1	1	2	3	1	1	2	3		2	1	1	1	2	3	1	3	3	2	3	3	3
NK_CD56bright	ENSG00000090266	7:140646438:CA:C	28	18	-0.0796641	0.0168452	2.25426e-06	4	4	3	3	2	2	3	4	2	2	3	4	4	2	3		2	3	3	3	3	4	3	3	2	2	2	2	4
NK_CD56bright	ENSG00000091073	7:76486163:C:T	28	16	-0.189959	0.0408243	3.26983e-06	3	3	3	3	2	2	2	3	2	2	3	2	3	2	3		3	3	3	3	2	2	3	3	3	2	2	2	3
NK_CD56bright	ENSG00000091127	7:105521846:C:G	28	18	0.231483	0.0337459	6.90645e-12	4	4	4	4	4	2	4	4	2	2	4	4	4	2	4		2	4	4	4	2	4	4	4	2	2	2	2	4	0.23515
NK_CD56bright	ENSG00000105778	7:32671091:TA:T	28	14	-0.0529474	0.0135408	9.22182e-05	3	3	2	3	2	2	3	3	2	2	3	3	3	2	3		2	3	3	2	2	3	3	2	2	2	2	2	3
NK_CD56bright	ENSG00000105793	7:90384603:A:C	28	20	0.188357	0.0205579	5.08278e-20	3	3	3	3	3	2	4	4	4	2	3	3	3	2	3		2	4	3	3	2	3	3	3	4	2	2	2	4
NK_CD56bright	ENSG00000105854	7:95379078:CA:C	28	15	0.0783979	0.0181992	1.64915e-05	3	3	3	3	2	2	3	3	2	2	3	3	3	2	3		2	3	2	2	2	3	3	3	2	2	2	2	3
NK_CD56bright	ENSG00000105856	7:107146620:T:G	28	18	-0.0701983	0.0111234	2.77438e-10	3	3	4	3	3	2	3	3	2	2	3	3	4	2	3		2	4	4	4	2	4	3	3	2	2	2	2	4
NK_CD56bright	ENSG00000105926	7:24521863:GA:G	28	12	0.172008	0.0450073	0.000132491	3	3	3	3	3	2	3	3	2	2	3	2	2	2	3		2	3	3	2	2	2	2	2	2	2	2	2	3
NK_CD56bright	ENSG00000105953	7:44641209:CT:C	28	20	0.0872469	0.0223387	9.39751e-05	3	4	3	2	4	2	4	3	2	2	3	4	3	2	3		2	3	3	3	2	3	3	3	3	3	2	3	4
NK_CD56bright	ENSG00000105963	7:948425:C:T	25	11	0.38939	0.0595865	6.3665e-11	3	1	2	3	1	2	3	3	2	2	3	3	2	2	3		2	1	2	3	2	3	3	2	2	2	2	2	3
NK_CD56bright	ENSG00000105968	7:44889113:T:C	28	18	0.0426969	0.00864471	7.84925e-07	3	3	3	3	4	2	2	3	2	2	3	3	3	2	3		2	4	3	3	2	3	3	3	2	2	3	2	4
NK_CD56bright	ENSG00000105983	7:156837335:C:CA	28	21	-0.192195	0.0272964	1.90801e-12	3	3	3	3	3	2	3	3	3	2	3	3	3	2	3		4	3	3	3	2	3	3	3	2	2	2	3	4
NK_CD56bright	ENSG00000106018	7:159242842:T:C	9	6	-0.229689	0.0491256	2.93177e-06	1	1	1	1	1	1	3	3	2	1	3	1	1	2	3		2	1	1	1	1	1	1	1	3	1	1	1	3
NK_CD56bright	ENSG00000106052	7:27753520:T:C	28	12	-0.0251375	0.00659542	0.00013821	4	3	3	5	2	2	3	3	2	2	3	3	3	2	4		2	3	2	2	2	2	2	2	2	2	2	2	5
NK_CD56bright	ENSG00000106153	7:56205860:A:T	28	24	-0.0831726	0.00841422	4.84693e-23	3	3	3	3	3	3	3	3	3	2	3	3	3	3	3		3	3	3	3	2	3	3	3	3	3	2	2	3
NK_CD56bright	ENSG00000106211	7:76304395:T:G	27	13	-0.184218	0.0308288	2.29368e-09	3	3	3	2	3	2	3	3	2	2	3	3	3	2	3		2	3	2	2	2	1	2	3	2	2	2	2	3
NK_CD56bright	ENSG00000106299	7:123809393:C:CT	28	14	-0.273089	0.0639392	1.94535e-05	3	3	3	2	2	2	3	2	2	2	3	3	3	2	3		2	3	3	3	2	3	3	2	2	2	2	2	3
NK_CD56bright	ENSG00000106333	7:100654432:CATA:C	21	5	-0.223139	0.0544818	4.20973e-05	3	1	2	2	1	2	2	3	2	2	3	2	2	2	2		2	1	1	1	2	1	2	3	1	2	2	2	3
NK_CD56bright	ENSG00000106348	7:128394713:A:C	28	10	0.462412	0.0575138	8.98197e-16	2	2	2	4	2	2	4	4	2	2	4	2	3	2	4		2	3	2	2	2	4	4	2	2	2	2	2	4
NK_CD56bright	ENSG00000106366	7:101126257:A:G	8	4	-0.157076	0.0364095	1.60222e-05	1	1	1	1	1	1	1	1	1	3	1	1	1	2	1		3	1	1	1	1	1	1	5	2	1	2	2	5
NK_CD56bright	ENSG00000106392	7:7183473:G:A	28	21	0.115581	0.0107639	6.76198e-27	3	3	3	4	3	2	3	3	2	2	3	3	3	2	3		2	3	3	3	4	4	3	4	3	2	4	2	4
NK_CD56bright	ENSG00000106400	7:101215953:G:A	28	15	0.147502	0.0298395	7.68533e-07	3	3	3	3	2	2	3	3	2	2	3	3	3	2	3		2	3	3	2	2	2	3	3	2	2	2	2	3
NK_CD56bright	ENSG00000106404	7:101254333:C:G	28	13	0.361489	0.0899802	5.88369e-05	4	3	2	2	3	2	2	2	2	2	4	3	3	2	3		2	3	3	3	2	3	4	2	2	2	2	2	4
NK_CD56bright	ENSG00000106477	7:130439298:G:A	28	9	0.249053	0.0481626	2.32747e-07	2	3	2	3	2	2	3	2	2	2	3	3	3	2	3		2	3	2	2	2	2	2	2	2	2	2	2	3
NK_CD56bright	ENSG00000106546	7:17321594:TAC:T	28	18	-0.126979	0.0208429	1.11359e-09	4	4	4	3	3	2	3	3	2	2	3	3	3	2	3		2	3	3	4	2	3	3	3	2	2	2	2	4
NK_CD56bright	ENSG00000106560	7:150692768:A:G	28	15	-0.103907	0.0197434	1.41819e-07	3	3	3	3	3	2	3	3	2	2	3	3	3	2	3		3	3	2	2	2	3	2	2	2	2	2	2	3
NK_CD56bright	ENSG00000106588	7:42985663:A:ATCTC	28	11	-0.0452529	0.011708	0.000111027	3	3	2	3	2	2	2	2	3	2	3	3	3	2	3		2	2	2	2	2	3	3	2	2	2	2	2	3
NK_CD56bright	ENSG00000106591	7:42914456:C:CA	28	20	0.134853	0.0298484	6.24446e-06	4	4	4	4	4	2	4	4	2	2	4	4	3	2	4		3	4	4	4	4	4	4	4	2	2	2	2	4
NK_CD56bright	ENSG00000106603	7:43647697:C:T	28	18	-0.034448	0.00850085	5.07158e-05	4	4	4	3	4	2	3	3	2	2	4	3	4	2	4		2	4	4	4	2	3	3	4	2	2	2	2	4
NK_CD56bright	ENSG00000106609	7:66851817:C:T	28	16	0.0671113	0.0149504	7.15814e-06	3	3	3	2	3	2	3	2	2	2	4	4	3	2	4		2	3	3	4	2	4	3	2	3	2	2	2	4
NK_CD56bright	ENSG00000106617	7:151878138:C:T	28	18	-0.186289	0.0253346	1.93588e-13	3	3	3	3	3	2	3	4	2	2	3	3	4	2	3		2	3	4	3	2	3	3	3	2	2	2	2	4
NK_CD56bright	ENSG00000106628	7:44193234:G:A	28	8	0.128945	0.0325882	7.59647e-05	3	3	2	2	2	2	2	2	2	2	2	3	3	2	3		2	3	2	2	2	3	2	2	2	2	2	2	3
NK_CD56bright	ENSG00000117868	7:158742082:C:T	28	18	0.0453324	0.0111715	4.9526e-05	4	4	3	3	4	2	3	3	3	2	3	4	4	2	3		2	3	3	3	3	2	3	2	2	2	2	2	4
NK_CD56bright	ENSG00000121716	7:100297686:C:G	28	23	0.195789	0.0132946	4.32748e-49	3	3	3	4	4	2	3	4	4	2	3	4	3	2	4		4	4	4	4	3	3	4	3	3	2	3	2	4
NK_CD56bright	ENSG00000122507	7:33472019:A:C	28	17	-0.0451161	0.0103079	1.20412e-05	3	3	3	3	3	2	3	3	2	2	3	3	3	2	3		2	3	3	3	2	3	3	2	2	2	2	2	3
NK_CD56bright	ENSG00000122547	7:36286444:C:A	25	16	0.39143	0.0541709	4.98049e-13	4	4	4	4	3	2	4	4	3	2	4	3	4	2	1		2	1	1	4	2	3	3	3	2	2	2	2	4
NK_CD56bright	ENSG00000122557	7:35684521:GAT:G	28	16	-0.0610676	0.0109355	2.34556e-08	3	4	2	5	2	2	3	3	2	2	4	3	3	2	4		2	4	3	3	2	3	4	3	2	2	2	2	5
NK_CD56bright	ENSG00000122591	7:23025538:A:T	27	17	0.0770572	0.0155925	7.73502e-07	3	3	3	3	3	2	3	3	2	2	3	3	3	2	3		2	3	3	3	2	1	3	3	2	2	2	2	3
NK_CD56bright	ENSG00000122643	7:33075839:G:GT	28	21	-0.0679134	0.0122032	2.61844e-08	3	3	3	3	3	2	4	3	3	2	3	3	3	2	3		3	3	3	3	3	3	3	3	2	2	2	2	4
NK_CD56bright	ENSG00000122674	7:5898950:G:T	28	21	-0.155884	0.0179635	4.03497e-18	3	3	3	3	3	2	3	3	3	2	3	3	3	2	3		3	3	3	3	2	3	3	3	2	2	3	2	3	0.0261
NK_CD56bright	ENSG00000122678	7:44021776:C:CT	28	22	-0.11813	0.0248462	1.98988e-06	3	3	3	3	3	2	3	3	3	2	3	3	3	2	3		2	3	3	3	3	3	3	3	3	2	3	2	3
NK_CD56bright	ENSG00000122783	7:135168293:C:CA	28	19	0.0818013	0.0173762	2.5058e-06	3	3	3	4	4	2	2	3	2	2	5	3	3	2	3		2	5	3	3	2	3	3	3	3	4	2	2	5
NK_CD56bright	ENSG00000126522	7:66065747:A:AT	28	18	0.0597898	0.0136638	1.20992e-05	4	4	4	4	4	2	4	3	2	2	3	4	4	2	4		2	4	3	3	2	4	3	3	2	2	2	2	4
NK_CD56bright	ENSG00000126870	7:158866329:T:C	28	19	-0.130843	0.0195542	2.21204e-11	3	5	3	3	3	2	3	3	2	2	3	3	3	2	3		2	3	4	4	2	4	4	4	3	2	2	2	5
NK_CD56bright	ENSG00000127399	7:150324555:T:C	27	20	0.248564	0.0421559	3.71724e-09	3	3	3	4	4	2	3	3	2	2	3	3	3	2	3		3	3	4	3	3	3	1	2	4	2	3	2	4
NK_CD56bright	ENSG00000127946	7:75745575:CT:C	28	24	0.317413	0.0295254	5.89367e-27	3	3	3	3	3	2	3	3	3	2	3	3	3	2	3		3	3	3	3	3	3	3	4	4	4	2	4	4
NK_CD56bright	ENSG00000127947	7:77671171:G:A	28	14	-0.0494545	0.00918158	7.19337e-08	3	3	3	2	2	2	2	2	2	2	3	3	3	2	3		2	3	3	3	2	4	3	4	2	2	2	2	4
NK_CD56bright	ENSG00000127948	7:76000218:CAAAAAAAAAAAAA:C	28	19	0.212174	0.0233599	1.0578e-19	4	4	3	4	3	2	3	3	2	2	3	3	4	2	3		2	3	3	3	2	2	3	4	4	2	3	2	4
NK_CD56bright	ENSG00000127951	7:77199958:A:G	28	25	1.36977	0.0816865	4.14328e-63	4	4	4	4	4	4	3	4	3	3	4	4	4	3	4		4	3	3	3	2	3	3	3	2	3	2	3	4	0.1116
NK_CD56bright	ENSG00000127989	7:91838121:A:G	28	19	-0.0911293	0.0188594	1.35139e-06	3	4	5	5	3	2	5	3	2	2	3	4	4	2	3		2	4	4	3	2	3	4	4	5	2	2	2	5
NK_CD56bright	ENSG00000127990	7:94614107:C:A	28	14	0.0830362	0.0158988	1.76247e-07	3	3	3	2	2	2	3	3	2	2	3	3	3	2	3		2	3	2	3	2	3	3	2	2	2	2	2	3
NK_CD56bright	ENSG00000128534	7:118138183:G:A	28	20	-0.0952448	0.0113864	6.02082e-17	4	4	4	4	4	2	4	3	3	2	4	4	4	2	3		2	4	4	4	2	3	3	4	2	2	4	2	4
NK_CD56bright	ENSG00000128604	7:128962813:G:GT	21	7	0.19936	0.0404701	8.38797e-07	1	1	2	2	3	2	1	2	1	2	1	1	1	2	4		2	3	2	2	2	3	3	3	2	2	2	2	4
NK_CD56bright	ENSG00000129103	7:56108882:CA:C	28	18	0.0680446	0.0144534	2.50341e-06	3	3	3	3	3	2	3	3	2	2	3	4	3	2	3		2	3	3	4	2	3	3	3	2	2	2	2	4
NK_CD56bright	ENSG00000130429	7:99429214:G:A	28	20	-0.145454	0.0262252	2.91697e-08	3	3	3	3	3	2	3	3	3	2	3	3	3	2	3		3	4	3	3	2	3	3	3	2	2	2	2	4
NK_CD56bright	ENSG00000131558	7:133309880:C:G	28	18	0.0331386	0.00685595	1.3412e-06	3	3	3	3	3	2	3	3	2	2	3	3	3	2	3		2	3	3	3	2	3	3	3	2	2	2	2	3
NK_CD56bright	ENSG00000132434	7:55493267:TG:T	28	18	0.0704285	0.0171382	3.96608e-05	3	3	3	2	3	2	3	3	2	2	3	3	3	2	3		2	3	3	3	2	3	3	3	3	2	2	2	3
NK_CD56bright	ENSG00000132436	7:50447929:G:A	28	23	0.264926	0.0350125	3.83052e-14	3	3	4	3	3	3	3	3	5	2	4	4	3	2	3		3	3	3	3	2	4	3	4	3	2	3	2	5
NK_CD56bright	ENSG00000133574	7:150568283:G:T	27	20	0.122945	0.0159757	1.40696e-14	3	3	3	3	3	2	3	3	3	3	3	3	3	2	3		3	1	2	3	2	3	3	3	2	2	3	2	3
NK_CD56bright	ENSG00000133597	7:140717388:TC:T	28	15	-0.232778	0.0664302	0.000458151	3	2	3	3	2	2	3	3	2	2	3	3	2	2	3		2	2	3	3	2	3	4	3	3	2	2	2	4
NK_CD56bright	ENSG00000133606	7:140418858:C:CAA	28	22	-0.117845	0.0167067	1.74175e-12	3	3	3	4	3	3	4	4	3	2	3	3	3	2	3		4	3	3	4	2	3	4	4	3	2	2	2	4
NK_CD56bright	ENSG00000135205	7:77193353:CAAGT:C	28	21	-0.225543	0.0226973	2.87386e-23	3	3	4	3	3	2	4	4	4	2	3	3	3	2	4		3	3	3	3	2	3	3	3	3	2	2	2	4
NK_CD56bright	ENSG00000135241	7:108469201:C:CT	28	19	-0.0509367	0.0131611	0.000108727	4	4	4	2	4	2	3	3	2	2	3	4	4	3	4		2	4	4	4	2	3	4	4	3	2	2	2	4
NK_CD56bright	ENSG00000135250	7:105338080:T:TA	28	17	0.0278501	0.00703341	7.50479e-05	3	3	4	4	2	2	4	3	2	2	4	3	3	2	4		3	3	2	3	2	5	3	3	2	2	2	2	5
NK_CD56bright	ENSG00000135269	7:116275014:A:AAAAAAAAAACAAT	28	18	-0.0604321	0.0129111	2.86002e-06	3	3	3	3	3	2	3	3	2	2	3	3	3	2	3		2	3	3	3	2	3	3	3	2	2	2	2	3
NK_CD56bright	ENSG00000136197	7:42875709:T:G	28	7	0.291422	0.0914086	0.00143198	2	2	2	3	2	2	4	4	2	2	4	2	2	2	4		2	2	2	2	2	4	2	2	2	2	2	2	4
NK_CD56bright	ENSG00000136206	7:43996603:T:C	28	15	0.127097	0.0317797	6.3528e-05	3	3	3	2	3	2	3	2	2	2	4	3	3	2	3		2	3	3	3	2	3	3	2	2	2	2	2	4
NK_CD56bright	ENSG00000136238	7:6417345:A:G	28	27	0.0715926	0.00889453	8.34273e-16	3	3	3	3	3	3	3	3	3	2	3	4	3	3	3		3	3	3	3	4	3	4	3	3	3	3	3	4
NK_CD56bright	ENSG00000136240	7:6462736:T:C	28	27	-0.215058	0.0185548	4.60788e-31	4	4	4	4	4	4	4	4	4	2	4	4	4	4	4		4	4	4	4	4	4	4	4	4	4	4	4	4
NK_CD56bright	ENSG00000136250	7:36729053:G:T	28	26	-0.250604	0.0108848	2.72782e-117	3	3	3	3	3	3	4	3	3	4	3	3	3	3	4		3	3	3	3	3	3	3	3	2	3	3	2	4
NK_CD56bright	ENSG00000136261	7:16654473:A:G	28	7	-0.099502	0.0191941	2.17203e-07	3	3	2	2	2	2	2	2	2	2	2	2	2	2	4		2	2	2	3	2	3	2	3	2	2	2	2	4
NK_CD56bright	ENSG00000136271	7:44590083:C:G	28	9	0.0727785	0.0216359	0.000768804	3	3	3	2	2	2	2	2	2	2	3	2	3	2	4		2	4	2	2	2	4	2	2	2	2	2	2	4
NK_CD56bright	ENSG00000136280	7:45000454:C:CGG	28	20	0.0503967	0.0102723	9.29142e-07	3	3	4	4	3	2	3	4	2	2	4	3	4	2	4		2	3	5	3	5	4	4	3	5	2	2	2	5
NK_CD56bright	ENSG00000146530	7:12404312:G:GA	11	9	0.902169	0.0784508	1.32214e-30	4	4	4	1	4	4	1	1	1	2	1	4	4	2	1		1	1	1	1	1	1	1	1	1	1	3	1	4
NK_CD56bright	ENSG00000146540	7:950485:CA:C	28	20	-0.118664	0.0227947	1.93208e-07	3	3	3	3	3	2	3	3	2	2	3	3	3	2	3		2	3	3	3	2	3	3	4	3	2	2	3	4
NK_CD56bright	ENSG00000146574	7:6829673:C:T	28	27	-0.191046	0.0144713	8.57463e-40	3	3	3	4	3	4	3	3	4	2	3	3	4	3	4		4	3	3	4	4	4	4	4	4	4	4	4	4
NK_CD56bright	ENSG00000146701	7:75968614:G:A	28	12	0.0499753	0.0134225	0.000196668	3	3	3	2	3	2	2	2	2	2	3	3	3	2	2		2	3	3	3	2	2	3	2	2	2	2	2	3
NK_CD56bright	ENSG00000146707	7:76624697:G:C	28	23	-0.236451	0.0232557	2.77153e-24	3	3	4	4	3	2	3	3	3	2	3	4	3	2	3		3	3	3	3	3	4	3	3	4	2	3	2	4
NK_CD56bright	ENSG00000146802	7:112705374:C:T	28	7	-0.0752782	0.0167883	7.32705e-06	3	3	2	2	2	2	2	2	2	2	3	2	2	2	3		2	3	2	4	2	2	2	2	2	2	2	2	4
NK_CD56bright	ENSG00000146833	7:99883013:CT:C	28	18	-0.0733438	0.0162137	6.08009e-06	4	3	4	4	4	2	4	4	3	2	4	4	4	2	4		2	4	4	4	2	4	4	2	2	2	2	2	4
NK_CD56bright	ENSG00000146856	7:135015858:C:CAAAA	28	10	0.186754	0.0557978	0.000816991	3	3	3	2	2	2	3	2	2	2	3	3	3	2	2		2	3	2	2	2	2	2	3	2	2	2	2	3
NK_CD56bright	ENSG00000146859	7:135048753:GT:G	28	20	0.151086	0.021871	4.9136e-12	4	4	3	3	3	2	4	4	3	2	4	4	4	2	3		3	4	4	4	2	5	4	3	2	2	2	2	5
NK_CD56bright	ENSG00000146918	7:158698787:A:AT	26	16	0.16306	0.0352606	3.75619e-06	1	1	3	3	3	2	3	3	3	3	3	3	3	2	3		2	3	3	2	2	3	3	2	2	2	2	2	3
NK_CD56bright	ENSG00000146963	7:139450236:TG:T	28	18	-0.0357178	0.00795662	7.15387e-06	3	3	3	3	3	2	3	3	2	2	3	3	3	2	3		2	3	3	3	2	3	3	3	2	2	2	2	3
NK_CD56bright	ENSG00000154710	7:66685153:CT:C	28	21	0.123227	0.0143825	1.05478e-17	3	3	4	3	3	2	4	4	2	2	3	3	4	2	4		3	3	3	3	3	3	3	3	3	2	2	2	4
NK_CD56bright	ENSG00000154978	7:55473014:G:A	28	23	0.122931	0.0104606	6.91166e-32	4	3	4	4	4	2	4	4	2	4	4	3	4	2	4		4	4	4	4	4	3	4	4	3	4	2	2	4
NK_CD56bright	ENSG00000155530	7:134067149:CAAAAAAAAAA:C	28	22	-0.548395	0.0485055	1.22796e-29	3	3	3	4	3	2	3	3	2	2	4	3	4	2	4		3	3	3	3	3	4	4	4	4	2	3	2	4
NK_CD56bright	ENSG00000155660	7:149033910:T:C	28	5	0.0709325	0.017533	5.21745e-05	3	3	2	2	2	2	2	3	2	2	2	2	2	2	2		2	2	2	2	2	3	2	2	2	2	2	2	3
NK_CD56bright	ENSG00000155849	7:37396366:T:C	28	21	0.0399785	0.00712279	1.99128e-08	3	3	3	3	3	2	3	3	3	2	3	3	3	2	3		2	3	3	3	2	3	3	3	2	3	3	2	3
NK_CD56bright	ENSG00000157224	7:90330745:C:CAAA	26	8	0.253613	0.0643548	8.11907e-05	3	3	3	2	2	2	2	2	2	2	3	3	2	2	3		2	3	2	2	2	1	1	2	2	2	2	2	3
NK_CD56bright	ENSG00000157954	7:5134649:G:A	28	17	0.0726085	0.0128135	1.45703e-08	3	3	3	3	3	2	3	3	3	2	3	3	3	2	3		2	3	3	2	2	2	3	3	2	2	2	2	3
NK_CD56bright	ENSG00000158321	7:69651148:G:T	28	18	0.579589	0.0523428	1.69717e-28	3	3	4	4	2	2	3	4	2	2	4	2	3	2	4		4	3	3	2	2	3	3	3	3	3	2	2	4
NK_CD56bright	ENSG00000158457	7:129144690:G:GGGGCGGGCCGGGTTTCCTGGGCGCC	20	16	0.385666	0.0397891	3.23675e-22	1	4	1	1	1	3	1	1	4	3	1	4	1	2	4		4	3	2	4	3	3	3	3	3	3	2	2	4
NK_CD56bright	ENSG00000158467	7:129271359:CAA:C	28	16	-0.0813831	0.0173209	2.62011e-06	4	4	2	3	2	2	3	3	2	2	3	3	4	2	3		2	3	4	3	2	3	4	3	2	2	2	2	4
NK_CD56bright	ENSG00000158528	7:95044190:C:T	11	7	0.307049	0.0129156	6.26487e-125	1	1	1	1	1	1	1	1	1	3	1	1	1	1	3		3	3	1	3	2	1	3	1	2	2	2	1	3
NK_CD56bright	ENSG00000160813	7:100418801:A:AT	28	4	0.20562	0.0460365	7.9525e-06	3	3	2	2	2	2	2	2	2	2	2	2	3	2	2		2	2	2	2	2	2	2	2	2	2	2	2	3
NK_CD56bright	ENSG00000160991	7:102436115:G:A	28	18	0.0816205	0.0128201	1.93231e-10	3	3	4	4	3	2	4	3	2	2	4	4	3	2	3		2	3	3	3	2	3	3	3	2	2	2	2	4
NK_CD56bright	ENSG00000161036	7:102474061:A:G	28	16	0.238722	0.0531835	7.1677e-06	3	3	3	3	2	2	3	2	2	2	3	3	3	2	3		2	3	3	3	3	3	3	2	2	2	2	2	3
NK_CD56bright	ENSG00000164543	7:43592460:A:T	28	20	-0.0785985	0.0151493	2.12282e-07	4	3	4	3	4	2	3	3	4	2	3	3	4	2	3		2	4	4	4	3	3	3	2	3	2	2	2	4
NK_CD56bright	ENSG00000164597	7:107311134:T:C	28	24	0.110834	0.0093643	2.54883e-32	4	4	4	4	4	4	4	4	4	2	4	4	4	4	4		4	4	4	4	2	3	3	3	4	2	4	2	4
NK_CD56bright	ENSG00000164659	7:87045085:A:G	28	19	0.260815	0.0551414	2.24593e-06	3	3	3	3	3	2	3	3	2	2	3	3	3	2	3		3	3	3	3	2	3	3	3	2	2	2	2	3
NK_CD56bright	ENSG00000164707	7:135664525:A:T	28	17	-0.297532	0.0549021	5.98276e-08	4	4	4	4	3	2	3	3	2	2	4	4	3	2	4		2	4	4	3	2	3	2	4	2	2	2	2	4
NK_CD56bright	ENSG00000164715	7:98094475:T:C	28	23	-0.284755	0.0357781	1.73563e-15	4	4	4	4	4	4	4	3	4	2	4	3	4	4	4		4	3	4	4	2	3	4	3	2	3	2	2	4
NK_CD56bright	ENSG00000164746	7:48002348:T:C	3	3	0.288899	0.0652827	9.62855e-06	1	1	1	1	1	1	1	1	1	1	1	1	1	1	1		4	1	1	1	1	1	1	1	1	1	3	1	4
NK_CD56bright	ENSG00000164815	7:104255477:T:G	28	8	0.0996268	0.023492	2.22651e-05	3	3	2	2	2	2	2	3	2	2	3	2	2	2	3		3	2	2	2	2	2	2	3	2	2	2	2	3
NK_CD56bright	ENSG00000164880	7:1512080:A:G	28	18	-0.0778224	0.0196566	7.52309e-05	3	3	3	3	3	2	3	3	2	2	3	3	3	2	3		2	3	3	3	2	3	3	2	2	2	2	3	3
NK_CD56bright	ENSG00000164898	7:139331342:C:A	28	13	-0.0879036	0.026654	0.000973911	3	3	2	2	3	2	3	3	2	2	4	4	2	2	3		2	4	3	4	2	3	2	2	2	2	2	2	4
NK_CD56bright	ENSG00000165055	7:128576585:A:G	28	18	0.0860206	0.0192513	7.88423e-06	3	3	3	3	3	2	3	3	2	2	3	3	3	2	3		2	3	3	3	2	3	3	3	2	2	2	2	3
NK_CD56bright	ENSG00000166508	7:100083182:CT:C	28	8	0.0902511	0.0211749	2.02446e-05	3	3	2	2	3	2	3	2	2	2	3	2	2	2	4		2	2	2	3	2	2	2	2	2	2	2	2	4
NK_CD56bright	ENSG00000166529	7:100121151:C:G	28	17	-0.124041	0.0343145	0.000300565	3	3	3	2	3	2	3	3	3	2	3	3	3	2	5		2	3	5	2	2	3	3	2	3	2	2	2	5
NK_CD56bright	ENSG00000169871	7:101073341:TCAA:T	28	11	-0.0737513	0.020618	0.000347518	4	4	2	3	4	2	3	4	2	2	4	2	2	2	3		2	2	2	2	2	3	3	2	2	2	2	2	4
NK_CD56bright	ENSG00000169902	7:66413611:G:GC	28	13	-0.192635	0.0469809	4.1264e-05	3	3	5	2	5	2	3	2	2	2	3	3	2	2	3		3	2	2	2	2	3	3	3	2	2	2	2	5
NK_CD56bright	ENSG00000170092	7:75515941:T:TA	28	23	-0.343588	0.0354867	3.5901e-22	3	3	3	4	3	2	3	3	3	2	3	3	4	2	3		3	3	3	3	3	3	3	3	2	3	4	2	4
NK_CD56bright	ENSG00000170260	7:149235090:ATT:A	28	18	-0.141501	0.0213528	3.43026e-11	4	4	4	4	4	2	4	4	2	2	4	3	4	2	4		2	4	4	3	2	3	3	4	2	2	2	2	4
NK_CD56bright	ENSG00000170667	7:102580389:CT:C	28	21	-0.314041	0.0675949	3.38537e-06	3	3	3	3	3	2	3	3	3	2	3	3	3	2	3		2	3	3	3	2	3	3	3	3	3	2	2	3
NK_CD56bright	ENSG00000170852	7:32955923:A:ATT	28	11	-0.0402605	0.0105701	0.000139577	3	3	2	2	2	2	2	2	2	2	3	3	2	2	3		3	3	2	3	2	3	3	2	2	2	2	2	3
NK_CD56bright	ENSG00000171130	7:149874377:A:G	28	21	0.456008	0.0588835	9.6159e-15	3	3	3	3	3	2	3	3	4	2	3	3	3	2	4		2	3	3	4	3	3	4	4	3	2	2	2	4	0.21835
NK_CD56bright	ENSG00000173678	7:102572565:C:T	28	19	-0.403236	0.0663814	1.2435e-09	4	3	3	3	3	2	3	3	2	2	3	3	3	2	3		3	3	3	3	2	3	4	3	2	2	2	2	4
NK_CD56bright	ENSG00000173852	7:34915393:C:G	28	21	-0.107672	0.0164156	5.41183e-11	5	4	3	4	3	2	3	3	4	2	5	3	4	2	3		3	3	3	4	2	4	4	4	3	2	2	2	5
NK_CD56bright	ENSG00000174428	7:75077424:A:ACTCCTGACCTCAGGTGATCCAC	28	18	-0.148298	0.0357317	3.32011e-05	3	3	3	3	3	2	3	3	2	2	3	3	3	2	3		2	3	3	3	2	3	3	3	2	2	2	2	3
NK_CD56bright	ENSG00000174469	7:147313946:G:T	26	7	0.510348	0.0413943	6.3279e-35	3	2	2	2	2	3	2	2	2	2	2	2	2	2	2		2	1	3	3	3	3	2	2	2	2	1	2	3
NK_CD56bright	ENSG00000174945	7:2737268:TGTTTTG:T	28	20	0.150895	0.0377743	6.47951e-05	3	3	4	2	4	4	3	2	3	2	4	3	4	2	3		2	3	3	4	3	3	3	4	3	2	2	2	4
NK_CD56bright	ENSG00000177409	7:93144478:G:A	28	19	-0.292587	0.0344372	1.95843e-17	4	4	4	3	4	2	4	4	2	4	4	3	4	2	4		4	3	4	4	2	3	3	2	2	2	2	2	4
NK_CD56bright	ENSG00000178665	7:55941453:C:CA	28	20	0.222047	0.0426451	1.92061e-07	3	3	3	3	3	2	3	3	2	2	3	3	3	2	3		2	3	3	3	2	3	3	3	3	2	3	2	3
NK_CD56bright	ENSG00000179144	7:150588938:A:G	27	15	-0.100924	0.0152148	3.2829e-11	4	4	4	3	3	2	4	3	2	2	3	3	3	2	3		2	2	2	2	2	4	4	3	2	2	2	1	4
NK_CD56bright	ENSG00000179406	7:66276365:C:CATATATAT	28	19	0.201966	0.0387789	1.90733e-07	3	4	4	3	4	2	4	4	2	2	3	4	3	2	4		2	4	4	3	2	4	3	3	4	2	2	2	4
NK_CD56bright	ENSG00000180354	7:30171606:A:G	28	16	-0.12908	0.0232723	2.91407e-08	3	3	3	3	3	2	3	2	2	2	4	3	3	2	4		2	3	3	3	2	3	3	2	2	2	2	2	4
NK_CD56bright	ENSG00000182095	7:5355091:T:G	28	4	0.0930221	0.0142343	6.35761e-11	2	2	2	3	2	2	2	2	2	2	2	2	2	2	2		2	2	3	2	2	3	2	2	2	2	2	2	3
NK_CD56bright	ENSG00000182165	7:87365710:C:T	28	18	-0.109332	0.022721	1.49488e-06	3	3	3	3	3	2	3	3	2	2	3	3	3	2	3		2	3	3	3	2	3	3	3	2	2	2	2	3
NK_CD56bright	ENSG00000184863	7:155834438:C:T	28	13	-0.0431771	0.0113988	0.000151956	3	3	3	2	2	2	3	2	2	2	3	3	3	2	3		2	3	2	2	2	3	3	3	2	2	2	2	3
NK_CD56bright	ENSG00000184903	7:111290505:A:T	28	21	0.0728309	0.00903091	7.34627e-16	4	4	4	5	4	2	4	4	3	2	4	4	4	2	4		3	4	3	4	2	3	4	4	4	2	2	2	5
NK_CD56bright	ENSG00000185040	7:76460518:AT:A	28	19	-0.394403	0.0774218	3.5021e-07	4	4	3	3	4	2	4	4	2	2	3	3	4	2	4		2	4	3	3	2	3	3	4	3	2	2	2	4
NK_CD56bright	ENSG00000185811	7:50310671:G:A	27	16	-0.0394471	0.00817391	1.39321e-06	3	4	3	3	3	2	3	3	2	2	3	3	3	2	3		2	3	3	3	2	1	2	2	3	2	2	2	4
NK_CD56bright	ENSG00000186088	7:77420778:C:T	28	21	0.109041	0.010888	1.31289e-23	3	4	4	4	4	2	3	3	2	2	3	3	3	2	3		3	3	4	4	3	3	3	3	3	2	2	2	4
NK_CD56bright	ENSG00000186591	7:129868586:CAA:C	28	14	0.0610437	0.0117191	1.89949e-07	2	3	3	3	3	2	3	3	2	2	3	2	2	2	3		3	3	4	2	2	3	3	2	2	2	2	2	4
NK_CD56bright	ENSG00000186645	7:77004952:G:A	28	22	0.583326	0.0620374	5.31238e-21	4	4	4	4	4	2	4	4	3	3	4	4	4	2	3		4	4	4	4	2	3	3	4	3	2	2	2	4
NK_CD56bright	ENSG00000187037	7:37668186:CAAAA:C	21	12	-0.287026	0.0357928	1.06526e-15	1	1	3	3	1	2	2	2	2	2	3	1	1	2	3		2	1	2	1	2	3	3	3	3	3	3	3	3
NK_CD56bright	ENSG00000188185	7:39672649:T:TA	28	13	0.136241	0.0320377	2.11372e-05	3	3	3	2	3	2	2	2	2	2	2	3	3	2	3		2	2	2	3	2	3	3	3	2	3	2	2	3
NK_CD56bright	ENSG00000188186	7:100195682:G:A	28	18	-0.163885	0.0419781	9.45891e-05	3	3	3	3	3	2	3	3	2	2	3	3	3	2	3		2	3	3	3	2	4	4	4	2	2	2	2	4
NK_CD56bright	ENSG00000188372	7:76514388:T:G	28	27	-0.718796	0.0527796	3.09575e-42	4	4	4	3	3	3	4	4	3	4	3	3	3	4	3		3	3	3	4	3	3	3	3	3	3	2	3	4
NK_CD56bright	ENSG00000189077	7:76009103:G:A	28	13	0.525983	0.0395532	2.37375e-40	4	4	4	4	2	2	4	4	2	2	4	3	4	2	4		2	2	2	2	2	2	5	2	2	2	4	2	5
NK_CD56bright	ENSG00000196204	7:5002216:T:C	28	19	0.0830369	0.0149442	2.75304e-08	3	3	3	4	3	2	4	4	2	2	4	4	3	2	4		2	3	4	3	2	4	3	3	3	2	2	2	4
NK_CD56bright	ENSG00000196247	7:64666122:G:A	28	20	-0.191537	0.0153693	1.19917e-35	3	3	3	3	3	2	4	3	2	3	3	3	3	2	4		2	3	3	3	2	3	3	3	4	2	2	2	4	-0.28915
NK_CD56bright	ENSG00000196262	7:44796715:A:G	28	26	0.0807396	0.00924445	2.46149e-18	4	4	4	4	4	4	3	4	4	3	3	4	4	3	4		4	3	3	3	3	4	3	4	3	2	3	2	4	-0.01855
NK_CD56bright	ENSG00000196275	7:74787254:C:T	28	19	-0.231184	0.0211466	8.06303e-28	4	4	4	4	3	2	4	3	2	2	4	4	4	2	4		4	4	4	4	2	4	2	3	2	2	4	2	4
NK_CD56bright	ENSG00000196295	7:30667686:G:A	28	20	-0.112188	0.0181745	6.70807e-10	3	3	3	3	3	2	3	3	3	2	3	3	3	2	3		2	3	3	3	3	3	3	3	2	2	2	2	3
NK_CD56bright	ENSG00000196329	7:150754150:AG:A	23	15	-0.119314	0.0195198	9.80892e-10	4	3	4	3	3	3	3	3	4	2	4	3	4	2	3		2	1	1	1	2	2	3	2	1	2	2	1	4
NK_CD56bright	ENSG00000196511	7:144852478:A:G	28	21	-0.0890523	0.0125519	1.29622e-12	3	3	3	3	3	2	3	3	3	2	3	3	3	2	3		4	3	3	3	2	3	3	3	2	2	3	2	4
NK_CD56bright	ENSG00000196584	7:152654197:C:CAAA	11	3	0.411332	0.0809924	3.80127e-07	1	1	1	1	1	2	1	1	2	1	1	1	1	2	1		2	4	1	3	2	1	1	1	2	2	2	1	4
NK_CD56bright	ENSG00000196683	7:22822848:G:A	28	27	-0.120795	0.00691423	2.40657e-68	4	4	3	3	3	3	4	3	3	3	3	4	3	3	4		3	3	3	3	2	3	4	4	3	4	3	3	4	-0.12915
NK_CD56bright	ENSG00000196937	7:121326038:C:CAAAAA	28	16	0.0788367	0.0213208	0.000217616	3	3	3	3	3	2	3	3	2	2	3	3	3	2	3		2	3	2	3	2	3	3	2	2	2	2	2	3
NK_CD56bright	ENSG00000197008	7:64785115:G:A	28	20	-0.101605	0.0172463	3.8294e-09	4	4	4	3	3	2	4	4	2	2	4	3	3	2	3		4	3	4	3	2	4	3	2	4	2	3	2	4
NK_CD56bright	ENSG00000198286	7:3118068:A:G	28	21	0.05793	0.00838846	4.98802e-12	4	3	4	4	3	2	4	4	2	3	4	4	4	3	3		3	3	3	3	3	2	2	3	2	3	2	2	4
NK_CD56bright	ENSG00000198517	7:1545607:C:T	28	3	0.109684	0.0303205	0.000297498	2	2	2	2	2	2	2	2	2	2	3	2	2	2	3		2	2	2	2	2	2	2	2	2	2	2	2	3
NK_CD56bright	ENSG00000198742	7:99142637:T:TG	28	18	0.118537	0.0288749	4.03972e-05	3	3	3	3	3	2	2	4	2	2	4	3	3	2	3		2	3	3	3	2	3	3	3	3	2	2	2	4
NK_CD56bright	ENSG00000198874	7:67303369:CAAAA:C	28	16	-0.042563	0.0103972	4.24536e-05	3	3	3	3	3	2	3	4	2	2	3	3	3	2	4		2	3	2	3	2	3	3	2	2	2	2	2	4
NK_CD56bright	ENSG00000204947	7:149098970:T:C	28	9	0.237054	0.0659884	0.000327688	3	3	3	2	2	2	2	3	2	2	3	3	2	2	3		2	3	2	2	2	2	2	2	2	2	2	2	3
NK_CD56bright	ENSG00000205085	7:128723463:G:C	28	13	0.279215	0.071978	0.00010481	3	3	2	2	2	2	3	3	2	2	3	3	3	2	3		2	3	3	3	2	3	2	2	2	2	2	2	3
NK_CD56bright	ENSG00000205238	7:102555633:C:A	28	26	0.312088	0.0242315	5.8744e-38	4	4	4	4	4	3	4	4	4	4	4	4	4	2	4		3	4	4	4	4	4	4	4	3	3	4	2	4
NK_CD56bright	ENSG00000205482	7:77059892:T:C	28	24	-0.262764	0.0317858	1.37717e-16	4	4	3	3	4	2	4	3	4	2	4	4	4	2	4		3	4	4	3	3	4	4	4	3	3	3	2	4
NK_CD56bright	ENSG00000211689	7:38239517:T:C	12	9	0.595746	0.0419291	8.12765e-46	1	1	1	3	1	2	3	3	1	4	3	1	4	2	4		3	1	1	1	1	1	1	1	1	1	2	1	4
NK_CD56bright	ENSG00000211695	7:38302324:A:G	9	5	0.16026	0.0265968	1.68549e-09	1	1	1	1	1	1	3	3	1	2	3	1	1	2	4		2	1	1	1	1	1	1	1	1	1	2	1	4
NK_CD56bright	ENSG00000211751	7:142789018:T:C	27	13	0.0773642	0.0148243	1.80151e-07	4	4	4	1	3	2	3	4	3	2	4	3	4	2	4		5	2	2	2	2	2	2	2	2	2	2	2	5
NK_CD56bright	ENSG00000211772	7:142825783:C:A	27	14	0.0814479	0.0128637	2.42585e-10	3	3	3	1	3	2	3	2	2	2	3	3	3	2	3		2	3	3	3	3	2	2	2	2	2	2	2	3
NK_CD56bright	ENSG00000213203	7:150799160:C:T	27	12	-0.246329	0.0603256	4.43964e-05	3	3	3	1	3	2	3	3	2	2	3	2	3	2	3		2	2	2	2	2	3	2	3	2	2	2	2	3
NK_CD56bright	ENSG00000213413	7:100229042:A:C	21	15	-0.155396	0.0193952	1.12746e-15	3	4	3	1	3	2	3	3	2	2	4	3	4	2	3		3	3	3	3	2	1	1	1	1	1	2	1	4
NK_CD56bright	ENSG00000214022	7:150371531:C:T	27	7	-0.108536	0.0228675	2.07192e-06	3	2	2	1	2	2	2	2	2	2	3	2	2	2	2		2	2	3	3	2	3	3	2	2	2	2	2	3
NK_CD56bright	ENSG00000214106	7:154975156:CAA:C	27	19	0.0909414	0.0218893	3.25855e-05	3	3	3	1	4	2	3	3	2	2	3	3	3	2	3		2	3	3	3	3	3	3	3	2	2	3	2	4
NK_CD56bright	ENSG00000214128	7:138850226:G:C	2	1	-0.278074	0.0711432	9.28154e-05	1	1	1	1	1	1	1	1	1	1	1	1	1	1	1		1	1	1	1	1	1	1	1	1	1	2	1	2
NK_CD56bright	ENSG00000214253	7:101251206:CAAA:C	27	22	-0.151657	0.0194433	6.19255e-15	4	4	3	1	3	2	4	4	3	2	4	3	4	2	4		4	3	3	3	4	3	4	3	4	2	4	2	4
NK_CD56bright	ENSG00000214293	7:77633270:T:TA	27	10	-0.0941551	0.0237683	7.45184e-05	3	3	2	1	2	2	2	2	2	2	3	2	3	2	3		2	2	3	3	2	3	2	3	2	2	2	2	3
NK_CD56bright	ENSG00000214309	7:100157014:G:A	16	7	0.674546	0.179397	0.00016987	1	1	1	1	1	2	3	2	3	1	1	3	1	2	3		2	1	1	1	2	1	3	3	2	2	2	2	3
NK_CD56bright	ENSG00000214652	7:64050784:G:A	12	5	0.22773	0.0460028	7.40829e-07	1	1	1	1	1	1	1	1	1	2	1	3	1	1	3		2	4	3	1	1	1	1	2	2	2	2	2	4
NK_CD56bright	ENSG00000214960	7:16420718:G:A	27	19	-0.357999	0.040278	6.21086e-19	4	4	4	1	4	2	4	4	2	2	4	4	4	2	4		4	4	4	4	2	4	3	3	4	2	2	2	4
NK_CD56bright	ENSG00000221838	7:100046925:C:CT	27	16	-0.16137	0.0401762	5.90519e-05	4	4	3	1	3	2	4	3	2	2	3	3	3	2	4		2	3	2	3	2	3	3	3	2	2	2	2	4
NK_CD56bright	ENSG00000223813	7:29605025:A:G	9	5	0.737487	0.145631	4.10418e-07	1	1	1	1	1	1	2	1	1	1	1	1	1	1	1		1	1	1	1	2	3	3	3	1	2	3	2	3
NK_CD56bright	ENSG00000226824	7:66762495:C:T	27	21	-0.106724	0.0175826	1.28035e-09	3	3	3	1	3	2	3	3	3	2	4	3	3	2	3		3	3	3	3	2	3	3	3	3	3	2	2	4
NK_CD56bright	ENSG00000227191	7:38222141:TCACACACA:T	17	14	-0.222416	0.0202877	5.74945e-28	3	3	3	1	3	3	3	3	4	2	3	3	3	3	4		1	1	1	1	2	1	1	1	1	1	2	1	4
NK_CD56bright	ENSG00000227863	7:89536398:C:T	2	1	0.121892	0.0201088	1.34747e-09	1	1	1	1	1	1	1	1	1	2	1	1	1	1	1		1	1	1	1	1	1	1	1	1	1	1	1	2
NK_CD56bright	ENSG00000228010	7:6724572:C:G	27	16	-0.118257	0.0232952	3.84535e-07	3	3	3	1	3	2	3	3	2	2	3	3	3	2	3		2	3	3	3	2	3	3	2	2	2	2	2	3
NK_CD56bright	ENSG00000228049	7:102630419:CTCTT:C	27	23	0.415397	0.0553642	6.23817e-14	3	3	3	1	3	3	3	3	3	2	3	3	3	3	3		3	3	3	3	2	4	3	3	3	2	3	2	4
NK_CD56bright	ENSG00000228334	7:3118068:A:G	14	13	1.03124	0.0345067	3.0672e-196	1	1	4	1	4	2	4	4	1	4	4	1	4	4	4		4	1	1	1	1	1	1	1	1	3	4	1	4
NK_CD56bright	ENSG00000228393	7:105079829:CATT:C	27	18	0.0623164	0.012876	1.30002e-06	3	4	4	1	4	2	4	3	2	2	4	4	4	2	4		2	4	3	3	2	3	3	4	3	2	2	2	4
NK_CD56bright	ENSG00000228775	7:141744614:G:C	27	23	0.204923	0.0316142	9.05236e-11	3	3	4	1	4	3	4	4	3	2	3	4	3	2	4		4	4	4	4	4	4	4	4	4	2	3	2	4
NK_CD56bright	ENSG00000229043	7:1173491:A:G	27	20	-0.267821	0.062509	1.83143e-05	3	4	4	1	3	2	4	4	2	2	3	4	3	2	3		3	3	3	4	4	3	4	4	3	2	2	2	4
NK_CD56bright	ENSG00000229688	7:16368446:A:G	6	1	-0.401781	0.086336	3.2605e-06	1	1	1	1	1	1	1	1	1	2	1	1	1	2	1		2	1	1	1	1	1	1	1	2	1	2	1	2
NK_CD56bright	ENSG00000230649	7:135999878:C:CTTT	28	14	0.171652	0.0313244	4.2573e-08	3	3	2	3	2	2	3	2	2	2	3	3	3	2	3		2	3	3	2	2	3	3	3	2	2	2	2	3
NK_CD56bright	ENSG00000231721	7:131035404:A:AGAAG	28	13	-0.049948	0.0113503	1.0796e-05	3	3	3	2	3	2	3	3	2	2	3	2	2	2	3		2	3	3	3	2	3	2	2	2	2	2	2	3
NK_CD56bright	ENSG00000231794	7:135173283:T:TA	23	14	0.397168	0.0715873	2.88919e-08	1	4	1	4	1	2	4	3	2	1	3	4	4	2	1		2	3	4	3	2	3	4	4	2	2	2	2	4
NK_CD56bright	ENSG00000232053	7:136010416:TAC:T	28	20	0.296306	0.044456	2.64388e-11	3	3	4	3	3	2	4	4	2	2	4	3	3	2	4		2	4	4	3	2	4	3	4	2	4	4	2	4
NK_CD56bright	ENSG00000232956	7:45019059:CT:C	28	19	0.0705375	0.0167158	2.44502e-05	4	3	4	3	3	2	3	4	2	2	3	4	3	2	3		2	3	3	3	2	3	3	3	3	2	2	2	4
NK_CD56bright	ENSG00000233429	7:27099135:T:G	28	18	-0.145985	0.0268054	5.14915e-08	4	3	4	4	4	2	3	3	2	2	4	3	3	2	4		2	3	3	3	2	4	4	4	2	2	2	2	4
NK_CD56bright	ENSG00000233559	7:130976246:G:A	28	15	0.0695474	0.015911	1.23671e-05	3	3	3	2	3	2	3	3	2	2	3	3	3	2	3		2	3	3	3	2	2	3	2	2	2	2	2	3
NK_CD56bright	ENSG00000234183	7:44808034:GTT:G	23	11	0.261084	0.0656716	7.02046e-05	3	3	3	2	3	2	2	3	2	2	3	3	3	2	3		2	1	1	1	2	1	1	3	2	2	2	2	3
NK_CD56bright	ENSG00000234185	7:66104249:A:AT	28	10	-0.0901751	0.0179959	5.41883e-07	2	2	3	3	2	2	3	2	2	2	3	2	2	2	3		3	2	2	3	2	3	3	2	2	2	2	2	3
NK_CD56bright	ENSG00000234336	7:28110620:G:GA	8	5	0.358996	0.0987986	0.000279483	1	1	1	1	1	1	2	1	1	1	1	1	1	1	3		2	3	3	1	1	3	1	2	1	1	1	1	3
NK_CD56bright	ENSG00000234444	7:64439505:TAGAG:T	28	20	0.503726	0.0751893	2.09221e-11	3	3	3	3	3	2	3	3	3	2	3	3	3	2	3		2	3	3	3	2	3	3	3	3	2	2	2	3
NK_CD56bright	ENSG00000236197	7:95102242:G:C	13	7	0.280795	0.0157531	4.54041e-71	1	1	1	1	1	2	1	1	1	3	1	1	1	1	3		3	3	3	3	2	1	2	1	2	2	2	1	3
NK_CD56bright	ENSG00000237773	7:17154462:GTCAATTGA:G	28	16	0.150346	0.0352349	1.98159e-05	3	3	3	4	3	2	3	2	2	2	3	4	3	2	3		2	3	3	2	2	3	3	3	2	2	2	2	4
NK_CD56bright	ENSG00000240204	7:129538518:T:C	17	9	0.119082	0.0303594	8.76726e-05	1	2	3	2	1	2	3	3	1	1	3	3	3	2	3		2	1	2	3	2	1	1	1	1	1	2	1	3
NK_CD56bright	ENSG00000241258	7:66111842:C:CT	28	19	0.0981851	0.0164235	2.2543e-09	3	3	3	3	2	2	3	3	2	2	3	3	3	2	3		3	3	3	3	3	3	3	3	2	2	2	2	3
NK_CD56bright	ENSG00000242258	7:150444567:T:G	12	6	0.139612	0.026118	9.02026e-08	1	1	1	1	1	1	2	3	1	2	1	1	1	2	4		2	1	3	3	2	1	1	1	3	1	2	1	4
NK_CD56bright	ENSG00000242265	7:94749177:G:A	11	4	0.334826	0.0769729	1.36186e-05	1	1	1	2	1	2	2	1	1	1	3	1	1	2	1		2	3	3	2	2	1	1	1	1	1	1	1	3
NK_CD56bright	ENSG00000242802	7:4721589:C:CT	28	7	-0.0956394	0.0240398	6.93863e-05	3	3	2	2	2	2	2	2	2	2	3	2	2	2	3		2	2	2	2	2	3	2	3	2	2	2	2	3
NK_CD56bright	ENSG00000243004	7:20138552:C:T	10	4	0.311875	0.0636804	9.70602e-07	1	1	1	1	1	2	1	1	1	2	1	1	1	1	1		1	4	4	4	2	1	1	1	2	1	2	2	4
NK_CD56bright	ENSG00000243193	7:107061993:C:G	9	2	-0.440196	0.112338	8.90998e-05	1	1	1	1	1	1	1	1	1	2	1	1	1	1	1		1	1	1	1	1	3	2	2	2	2	2	2	3
NK_CD56bright	ENSG00000243335	7:66605753:C:A	28	21	0.0834914	0.0195373	1.92475e-05	3	3	3	3	3	2	3	3	2	2	3	3	3	2	3		3	3	3	4	2	4	3	4	3	2	4	2	4
NK_CD56bright	ENSG00000243836	7:151407887:T:C	12	9	-0.240339	0.0354202	1.15797e-11	3	1	3	3	1	3	3	3	1	2	3	1	3	2	1		2	1	1	1	1	1	1	1	1	1	1	1	3
NK_CD56bright	ENSG00000244055	7:92530409:T:C	28	16	0.142544	0.0379932	0.000175548	3	4	3	2	3	2	2	4	2	2	3	3	4	2	4		2	3	3	3	2	3	3	4	2	2	2	2	4
NK_CD56bright	ENSG00000253276	7:106621242:G:C	28	3	0.110257	0.0273607	5.58364e-05	2	2	2	3	2	2	2	2	2	2	2	2	2	2	3		2	2	2	2	2	2	2	2	2	2	2	2	3
NK_CD56bright	ENSG00000257093	7:141729715:G:A	28	12	0.0453006	0.0106258	2.01463e-05	5	3	3	2	2	2	4	4	2	2	5	3	3	2	4		2	3	3	2	2	2	2	2	2	2	2	2	5
NK_CD56bright	ENSG00000261115	7:141059205:T:TA	13	8	0.374865	0.0820562	4.91484e-06	4	1	4	1	1	2	3	1	1	2	4	1	3	2	1		2	1	3	3	2	1	1	1	1	1	1	1	4
NK_CD56bright	ENSG00000261455	7:152449381:C:CTTT	28	16	-0.136671	0.0286275	1.80507e-06	3	4	3	3	2	2	4	3	2	2	4	3	4	2	4		2	4	2	4	2	3	4	4	2	2	2	2	4
NK_CD56bright	ENSG00000267368	7:102564698:TTC:T	28	28	-0.410318	0.0285261	6.52321e-47	3	3	3	3	3	4	3	3	3	3	4	3	3	3	3		4	3	3	3	4	4	3	4	3	4	3	3	4
NK_CD56bright	ENSG00000272391	7:75549372:CT:C	28	20	-0.0767849	0.0132442	6.72578e-09	3	3	3	3	3	2	3	3	2	2	3	3	3	2	3		3	3	3	3	2	3	3	3	3	2	2	2	3
NK_CD56bright	ENSG00000272768	7:44923711:C:CT	28	17	-0.226009	0.0368922	8.9993e-10	3	3	3	2	3	3	2	3	2	2	3	4	3	2	3		2	4	3	3	2	3	3	3	2	2	2	2	4
NK_CD56bright	ENSG00000272831	7:66728951:C:CT	28	25	0.312992	0.0537434	5.75162e-09	4	3	4	3	3	4	4	4	4	2	4	3	4	4	3		3	3	3	4	2	3	3	4	3	2	3	4	4
NK_CD56bright	ENSG00000272908	7:38334708:T:C	11	8	-0.377488	0.0364045	3.42132e-25	1	1	1	1	1	1	3	3	1	2	4	1	1	2	4		3	1	1	1	1	3	1	3	1	2	1	1	4
NK_CD56bright	ENSG00000273270	7:128568462:C:CT	27	16	-0.240326	0.0510421	2.49677e-06	3	3	3	1	3	2	3	3	2	2	3	3	3	2	3		2	2	3	3	2	3	3	3	2	2	2	2	3
NK_CD56bright	ENSG00000273329	7:129561041:T:C	27	16	-0.193934	0.0395599	9.47266e-07	4	4	4	1	3	2	4	2	2	2	4	3	4	2	4		2	4	4	4	2	4	4	4	2	2	2	2	4
NK_CD56bright	ENSG00000274523	7:74966281:GC:G	27	14	0.204425	0.0518015	7.93615e-05	3	3	3	1	3	2	3	3	2	2	3	2	3	2	3		2	3	3	2	2	3	3	2	2	2	2	2	3
NK_CD56bright	ENSG00000277149	7:72811424:A:C	27	17	-0.0595054	0.0150553	7.73562e-05	3	3	3	1	3	2	3	2	3	2	3	3	3	2	3		2	3	3	3	2	2	3	3	4	2	2	2	4
NK_CD56bright	ENSG00000279168	7:102572311:G:T	27	22	-0.282279	0.0313714	2.29921e-19	3	3	4	1	3	2	3	3	3	2	3	4	3	2	3		4	3	3	4	3	3	3	3	3	2	3	2	4
NK_CD56bright	ENSG00000281103	7:38283615:G:A	27	26	-0.137156	0.0135638	4.8917e-24	3	3	3	1	3	3	3	3	3	3	3	3	3	2	3		3	3	3	3	3	3	3	3	3	3	3	3	3
NK_CD56bright	ENSG00000281404	7:30418381:T:C	27	15	0.231548	0.0483968	1.71523e-06	3	3	3	1	3	2	2	3	2	2	3	3	3	2	3		2	3	3	3	2	3	3	2	2	2	2	2	3
NK_CD56bright	ENSG00000284707	7:97960663:A:G	27	21	0.0649212	0.0125791	2.45574e-07	4	4	3	1	3	3	3	3	3	2	3	4	3	2	4		2	4	3	3	3	3	4	3	3	2	2	2	4
NK_CD56bright	ENSG00000284981	7:102598349:C:CAA	18	11	1.27063	0.183445	4.31404e-12	3	3	1	1	1	2	1	1	2	1	1	3	3	2	1		3	1	3	1	2	4	3	3	2	2	3	2	4
NK_CD56bright	ENSG00000285437	7:102572618:A:T	27	26	-0.229182	0.020732	2.08536e-28	3	3	4	1	3	3	3	4	3	2	3	4	4	3	4		3	3	3	3	4	4	3	3	4	4	3	3	4	-0.12655
NK_CD56bright	ENSG00000286478	7:27526696:T:A	28	17	0.135474	0.0371747	0.000268173	4	4	3	2	3	2	3	3	2	2	3	3	4	2	3		2	3	3	2	2	3	3	3	2	3	2	2	4
NK_CD56bright	ENSG00000286831	7:142785078:T:C	2	1	-0.329013	0.0625153	1.41792e-07	1	1	1	1	1	2	1	1	1	1	1	1	1	1	1		1	1	1	1	1	1	1	1	1	1	1	1	2
NK_CD56bright	ENSG00000287032	7:35682262:TATATATAGATATATACACATACACACGTGTGTGTGTGTATATATAGATATATACACATACACAC:T	20	9	0.293278	0.0645001	5.44314e-06	3	3	3	3	2	2	2	3	2	1	3	2	2	2	3		2	1	2	1	2	3	1	1	1	1	2	1	3
NK_CD56bright	ENSG00000287580	7:64826161:G:A	26	17	-0.217012	0.0359638	1.59782e-09	3	3	3	4	3	2	4	4	3	2	4	3	3	2	3		2	4	4	4	2	1	1	3	2	2	2	2	4
NK_CD56bright	ENSG00000287733	7:135172472:A:AAACAAAAAC	28	18	0.174306	0.0392245	8.83872e-06	3	3	3	3	3	2	3	3	2	2	3	3	3	2	3		2	3	3	3	2	3	3	2	2	3	2	2	3
NK_CD56bright	ENSG00000288973	7:29580358:C:T	10	4	0.2295	0.0623694	0.000233516	1	1	1	1	1	1	1	1	1	2	1	1	1	1	1		1	1	1	1	2	3	3	3	2	2	2	2	3
NK_CD56bright	ENSG00000289177	7:66835339:A:G	28	21	-0.255043	0.0381532	2.31394e-11	4	3	3	4	4	2	3	3	4	2	4	4	3	2	4		2	3	3	3	4	4	3	4	4	2	2	2	4
NK_CD56bright	ENSG00000289366	7:38304596:GA:G	6	2	-0.198291	0.028005	1.43578e-12	1	1	1	1	1	1	2	1	1	2	1	1	1	2	4		2	1	1	1	1	1	1	1	1	1	1	1	4
NK_CD56bright	ENSG00000289600	7:136019521:C:T	28	17	0.129543	0.0304439	2.08906e-05	3	3	3	3	3	2	3	4	2	2	3	3	3	2	4		2	3	3	2	2	3	3	3	2	2	2	2	4
NK_CD56bright	ENSG00000289956	7:103092111:T:A	28	19	-0.548108	0.126464	1.46364e-05	4	4	4	4	4	2	4	4	3	2	3	4	4	2	4		3	4	4	4	2	4	4	2	2	2	2	2	4
NK_CD56bright	ENSG00000290084	7:38306199:TTCTTGAGTCACTGCCCATTCTG:T	9	6	0.305007	0.0396877	1.52794e-14	1	1	1	1	1	2	3	3	1	2	3	1	1	2	3		3	1	1	1	1	1	1	1	1	1	1	1	3
NK_CD56bright	ENSG00000290099	7:142797624:G:A	10	4	0.208795	0.0394354	1.19265e-07	1	1	1	1	1	2	4	2	2	2	4	1	1	2	4		2	1	1	1	1	1	1	1	1	1	1	1	4
NK_CD56bright	ENSG00000290682	7:100341406:T:C	28	19	0.0460903	0.0110878	3.22658e-05	4	3	4	3	4	2	4	4	2	2	3	4	4	2	4		2	4	3	3	2	4	3	4	2	3	2	2	4
NK_CD56bright	ENSG00000290758	7:44038351:AT:A	28	21	0.253821	0.0441235	8.79289e-09	4	4	3	4	3	2	3	4	2	2	4	4	4	2	4		3	4	4	4	4	3	3	3	2	2	4	2	4
NK_CD56bright	ENSG00000290831	7:72879588:A:G	28	11	0.0888473	0.0221679	6.12568e-05	4	4	3	4	2	2	2	2	2	2	3	3	2	2	4		2	3	4	2	2	3	2	2	2	2	2	2	4
NK_CD56bright	ENSG00000290832	7:73040436:C:T	28	17	0.228351	0.0575004	7.14847e-05	3	3	3	2	3	2	3	3	2	2	3	3	3	2	3		2	3	3	3	2	3	3	2	2	2	3	2	3
NK_CD56bright	ENSG00000290833	7:74933716:CT:C	28	19	0.219038	0.040552	6.61149e-08	4	4	4	4	4	2	4	3	2	2	4	4	4	2	4		2	4	4	4	2	4	4	3	2	2	3	2	4
NK_CD56bright	ENSG00000290838	7:73218464:T:TA	23	5	0.631986	0.145708	1.44218e-05	2	2	2	1	2	2	1	2	2	2	1	2	2	2	1		1	3	3	3	2	2	2	2	3	2	2	2	3
NK_CD56bright	ENSG00000290860	7:65038337:T:TGGAGGCGGAG	28	24	-0.27212	0.0226396	2.80125e-33	3	3	4	5	3	2	3	3	4	3	3	3	4	2	4		3	3	4	4	3	3	3	4	3	3	2	2	5
NK_CD56bright	ENSG00000290873	7:76592134:C:A	28	26	-0.124654	0.0110258	1.23016e-29	4	4	3	4	3	4	3	4	4	5	3	3	3	2	4		3	3	3	4	4	4	3	3	4	4	4	2	5
NK_CD56bright	ENSG00000290926	7:65716068:CTTAT:C	28	18	-0.0939146	0.0156829	2.12012e-09	3	3	3	3	3	2	3	3	2	2	3	3	3	2	3		2	3	4	3	2	4	3	3	2	2	2	2	4
NK_CD56bright	ENSG00000290951	7:75473690:G:T	28	21	-0.438316	0.0432153	3.57445e-24	3	3	3	3	3	2	3	3	4	2	3	3	3	2	3		3	3	3	3	2	3	3	3	3	2	2	2	4
NK_CD56bright	ENSG00000291037	7:5132421:G:T	15	15	1.13098	0.072619	1.08972e-54	4	4	3	4	4	4	4	4	3	1	4	4	3	3	1		4	1	1	1	1	1	1	1	1	1	1	1	4
NK_CD56bright	ENSG00000291099	7:5831594:T:C	28	20	0.293121	0.0424581	5.06363e-12	3	3	3	3	3	3	3	3	3	2	3	3	3	2	3		3	3	3	3	2	3	2	3	2	2	2	2	3
NK_CD56bright	ENSG00000291118	7:149621284:C:T	28	21	-0.175587	0.0124136	2.01415e-45	3	3	3	3	3	2	3	3	3	2	3	2	3	2	4		3	3	3	3	4	5	2	3	3	3	2	2	5
NK_CD56bright	ENSG00000291121	7:77096157:A:G	28	20	-0.112387	0.0251269	7.72129e-06	5	5	4	3	5	2	3	3	2	2	3	5	5	2	4		2	3	5	4	3	3	3	3	3	2	2	2	5
NK_CD56bright	ENSG00000291122	7:100229042:A:C	28	19	-0.130269	0.0129251	6.857e-24	4	3	3	3	3	2	3	3	3	2	3	3	3	2	3		3	4	4	3	2	4	2	2	3	2	2	2	4
NK_CD56bright	ENSG00000291124	7:65704483:GT:G	28	18	0.33122	0.0730507	5.78465e-06	4	4	3	4	3	2	4	3	2	3	4	4	4	2	4		2	4	4	3	2	3	3	2	2	2	2	2	4
NK_CD56bright	ENSG00000291136	7:66621968:C:CA	28	18	-0.0708717	0.0192443	0.000230749	3	3	3	2	2	2	3	3	2	2	3	3	3	2	3		2	3	3	3	2	3	3	4	3	2	3	2	4
NK_CD56bright	ENSG00000291146	7:32942267:AC:A	26	14	-0.239674	0.0412397	6.18368e-09	3	3	3	2	1	2	2	3	1	2	3	3	3	2	3		2	3	3	2	2	3	5	3	2	2	2	2	5
NK_CD56bright	ENSG00000291149	7:143847992:G:A	28	20	-0.185233	0.0275706	1.83633e-11	3	3	3	3	3	3	3	3	3	2	3	3	3	2	3		3	3	3	3	3	2	3	2	2	2	2	2	3
NK_CD56bright	ENSG00000291151	7:75423801:A:G	28	15	-0.142664	0.0285173	5.65242e-07	3	3	3	2	3	2	4	2	2	2	3	3	3	2	3		4	3	3	3	2	3	2	2	2	2	2	2	4
NK_CD56bright	ENSG00000291154	7:67206622:CATAAATAA:C	28	16	-0.107315	0.0218696	9.24521e-07	3	3	3	3	3	2	3	2	2	2	3	3	4	2	3		2	3	3	3	2	3	3	2	2	2	2	2	4
NK_CD56bright	ENSG00000291207	7:45745859:TA:T	28	19	-0.0682902	0.0141266	1.33721e-06	4	4	3	3	3	2	3	3	2	2	4	4	4	2	4		2	4	3	3	3	3	3	3	2	2	2	2	4
NK_CD56bright	ENSG00000291213	7:29706466:TAATAA:T	15	9	0.309708	0.0379822	3.52044e-16	1	1	1	1	1	1	1	1	1	2	1	1	1	1	3		3	3	3	3	2	3	3	3	2	2	2	2	3
NK_CD56bright	ENSG00000008513	8:133499412:C:G	28	17	0.0896565	0.0120388	9.52927e-14	4	4	4	4	3	2	4	4	4	2	4	3	2	2	4		4	5	2	2	2	3	3	2	2	2	3	2	5
NK_CD56bright	ENSG00000008988	8:56042190:A:C	28	17	-0.16565	0.0292037	1.40948e-08	4	4	4	4	4	2	4	4	2	2	4	4	4	2	4		2	4	4	4	2	4	2	4	2	2	2	2	4
NK_CD56bright	ENSG00000022567	8:141245432:A:G	28	9	0.0898622	0.0217007	3.45821e-05	3	3	3	2	2	2	2	2	2	2	2	2	2	2	2		2	3	2	2	2	3	3	3	3	2	2	2	3
NK_CD56bright	ENSG00000036448	8:2125316:G:A	23	20	0.859463	0.0543958	3.10366e-56	4	3	3	3	3	3	1	3	1	3	1	3	4	3	1		3	3	3	1	3	3	3	3	3	2	2	2	4
NK_CD56bright	ENSG00000040341	8:73669637:T:TTCTCTC	28	9	-0.0751815	0.0148972	4.49534e-07	3	3	2	2	2	2	2	2	2	2	2	3	2	2	3		2	3	3	2	2	3	3	2	2	2	2	2	3
NK_CD56bright	ENSG00000042832	8:133082822:AC:A	28	22	-0.131535	0.026048	4.4247e-07	3	3	3	3	3	2	3	3	3	2	3	3	3	2	3		2	3	3	3	3	4	3	3	3	2	3	2	4
NK_CD56bright	ENSG00000064313	8:119779249:G:GAC	28	17	-0.0441173	0.0114276	0.000113111	4	4	4	3	3	2	3	2	2	2	4	3	4	2	4		3	3	2	3	2	3	3	2	2	3	2	2	4
NK_CD56bright	ENSG00000066855	8:65728639:ATAAAGCATACTGCATATAAAGCAATCTC:A	28	22	0.13929	0.0215529	1.02844e-10	3	3	3	3	3	3	3	3	3	2	3	3	3	2	3		3	3	3	3	2	3	3	3	3	2	2	2	3
NK_CD56bright	ENSG00000067167	8:70669642:T:TGTG	28	19	0.0542038	0.0110196	8.70491e-07	3	3	3	3	3	2	3	3	3	2	3	3	3	2	3		2	3	3	3	2	3	3	3	2	2	2	2	3
NK_CD56bright	ENSG00000070501	8:42323377:G:A	28	8	-0.159495	0.042402	0.0001689	3	2	3	2	2	2	2	2	2	2	3	2	2	2	3		2	2	2	2	2	3	2	3	3	2	2	2	3
NK_CD56bright	ENSG00000070718	8:42210671:T:C	28	10	0.154824	0.0375636	3.7619e-05	3	3	3	2	2	2	2	2	2	2	3	2	2	2	3		2	3	3	2	2	3	3	2	2	2	2	2	3
NK_CD56bright	ENSG00000070756	8:100811084:A:T	28	13	0.109441	0.0108393	5.71436e-24	3	3	3	3	3	2	4	3	2	2	3	2	3	2	3		2	2	2	2	2	2	3	3	2	2	2	2	4
NK_CD56bright	ENSG00000071894	8:144382214:T:TGCACTAAGGATTATGGGCCGGGTGTAGAAACAGATGTGTGCTCAGGCACCTGCC	28	19	0.133468	0.028174	2.16612e-06	3	3	3	3	3	2	3	3	2	2	3	3	3	2	3		2	3	5	3	2	3	3	3	2	2	3	2	5
NK_CD56bright	ENSG00000076554	8:80152499:A:G	28	25	0.153419	0.0145009	3.69082e-26	3	3	3	3	3	3	4	3	3	3	3	3	3	3	3		3	3	2	3	3	3	2	3	3	2	5	3	5
NK_CD56bright	ENSG00000076641	8:81129518:C:T	28	20	0.171786	0.0218044	3.31314e-15	3	3	3	4	3	2	4	3	2	2	4	3	3	2	3		3	3	3	3	2	3	3	3	3	2	2	2	4
NK_CD56bright	ENSG00000077782	8:38470784:A:G	26	19	0.539351	0.0706146	2.20692e-14	3	3	3	3	3	2	3	3	3	2	4	3	3	2	3		3	3	3	3	2	3	1	2	1	2	2	3	4
NK_CD56bright	ENSG00000078674	8:17944216:A:G	28	23	-0.054676	0.00757565	5.30175e-13	3	3	3	3	4	2	4	3	3	2	3	3	3	4	3		4	3	3	3	2	3	3	3	3	2	3	2	4
NK_CD56bright	ENSG00000079459	8:11820396:A:C	28	22	-0.11794	0.0161412	2.7366e-13	4	4	4	4	4	2	4	4	4	4	4	4	4	2	4		3	4	4	4	2	3	4	3	2	3	2	2	4
NK_CD56bright	ENSG00000085719	8:86539660:G:GTT	28	19	0.0708978	0.012426	1.15941e-08	4	3	3	3	3	2	3	3	2	2	3	3	4	2	3		2	3	3	3	2	3	2	3	3	2	3	2	4
NK_CD56bright	ENSG00000085788	8:38205202:A:AT	28	16	-0.0590057	0.0129429	5.14167e-06	3	3	3	3	3	2	3	3	2	2	3	3	3	2	3		2	3	3	3	2	3	2	2	2	2	2	2	3
NK_CD56bright	ENSG00000091879	8:6516735:C:T	28	18	0.083796	0.0184906	5.84802e-06	3	3	3	3	3	2	3	3	2	2	3	3	3	2	3		2	4	3	3	2	3	3	3	2	2	2	2	4
NK_CD56bright	ENSG00000104205	8:66717634:G:T	28	13	-0.24412	0.0369861	4.10279e-11	3	4	4	3	2	2	2	3	4	2	2	3	3	2	3		2	5	2	2	2	4	4	2	2	2	2	2	5
NK_CD56bright	ENSG00000104219	8:17167430:C:G	28	17	0.0935808	0.0191714	1.05397e-06	3	3	4	2	3	2	3	3	2	2	3	3	3	2	3		2	3	3	3	2	3	4	4	2	2	2	2	4
NK_CD56bright	ENSG00000104228	8:27310425:T:C	28	14	0.192248	0.0363371	1.21858e-07	3	3	3	3	3	2	3	3	2	2	3	3	3	2	4		2	3	2	2	2	3	2	2	2	2	2	2	4
NK_CD56bright	ENSG00000104324	8:96645187:C:G	28	18	0.22577	0.0249351	1.37427e-19	4	4	4	4	4	2	4	4	2	2	4	4	4	2	4		4	4	3	4	2	3	3	2	2	2	2	2	4	0.39055
NK_CD56bright	ENSG00000104341	8:97773295:A:G	28	18	-0.224188	0.0433637	2.3415e-07	3	3	3	3	3	2	3	3	2	2	3	3	3	2	3		2	3	3	3	2	3	3	2	5	2	2	2	5
NK_CD56bright	ENSG00000104361	8:98293311:A:T	25	21	-0.716027	0.0530691	1.7349e-41	4	1	4	4	4	2	4	4	1	2	4	1	3	2	4		4	4	4	4	4	3	4	4	4	3	3	2	4
NK_CD56bright	ENSG00000104427	8:78663569:T:C	23	15	0.318146	0.0587885	6.24256e-08	4	4	4	2	3	2	1	1	1	2	1	4	4	2	1		3	4	4	4	4	4	4	4	2	2	2	2	4
NK_CD56bright	ENSG00000104432	8:78703536:C:CT	25	14	0.304486	0.0768856	7.4871e-05	3	3	3	3	4	2	2	1	1	2	2	1	3	2	3		2	4	3	3	2	3	3	3	2	2	2	2	4
NK_CD56bright	ENSG00000104450	8:100170832:TA:T	28	20	0.0723227	0.0134494	7.55671e-08	4	3	3	3	3	3	3	3	3	2	3	3	3	2	3		3	3	4	3	2	3	2	3	2	2	2	2	4
NK_CD56bright	ENSG00000104490	8:101860647:A:G	28	17	-0.0543669	0.00607921	3.78425e-19	4	3	4	4	4	2	4	3	2	2	4	3	4	2	4		3	2	2	3	2	3	3	3	2	2	2	2	4
NK_CD56bright	ENSG00000104497	8:81870217:T:A	28	20	-0.181731	0.0351911	2.41565e-07	3	3	3	3	3	2	3	3	2	2	3	3	3	2	3		2	3	3	3	3	3	3	3	3	2	2	2	3
NK_CD56bright	ENSG00000104518	8:143554102:G:A	28	19	-0.0683192	0.0166952	4.27408e-05	3	3	3	3	3	2	3	3	2	2	3	4	3	3	3		2	3	3	3	2	3	3	3	2	2	2	2	4
NK_CD56bright	ENSG00000104626	8:9013021:C:CT	28	21	-0.255816	0.0244684	1.39067e-25	4	5	4	3	3	3	4	5	2	2	4	4	4	3	4		3	3	3	3	2	3	2	3	2	2	3	2	5
NK_CD56bright	ENSG00000104643	8:11253733:G:A	28	9	0.07052	0.0168656	2.89857e-05	3	3	2	2	2	2	2	3	2	2	3	2	2	2	5		2	3	2	2	2	4	3	2	2	2	2	2	5
NK_CD56bright	ENSG00000104660	8:30102333:T:TA	28	16	-0.0691292	0.0134878	2.97021e-07	3	3	3	2	3	2	3	3	2	2	4	3	2	2	4		2	4	3	3	2	3	3	3	2	2	2	2	4
NK_CD56bright	ENSG00000104689	8:23216729:A:G	27	21	0.354977	0.0350123	3.72196e-24	3	5	3	3	3	2	3	4	2	2	3	5	3	2	3		3	3	3	3	2	3	3	3	1	3	3	2	5
NK_CD56bright	ENSG00000104695	8:30878096:C:CTT	28	19	0.229204	0.0457434	5.42459e-07	3	3	3	3	3	3	3	3	2	2	3	4	3	2	3		3	3	3	3	2	3	3	2	2	2	2	2	4
NK_CD56bright	ENSG00000104714	8:655791:TTC:T	28	20	0.0606296	0.0103426	4.56997e-09	4	4	4	3	3	2	3	3	2	2	3	4	4	2	3		2	4	4	3	2	3	3	3	3	2	3	2	4
NK_CD56bright	ENSG00000104728	8:1858293:A:G	23	11	0.321914	0.0335484	8.35056e-22	4	4	4	1	4	2	3	1	1	2	1	4	4	2	3		2	2	1	2	2	3	3	2	2	2	2	2	4
NK_CD56bright	ENSG00000104763	8:18065830:C:T	28	19	0.143719	0.0116991	1.09521e-34	3	3	3	3	3	2	3	3	2	2	3	3	3	2	4		3	4	5	5	2	2	5	3	2	2	4	2	5
NK_CD56bright	ENSG00000104765	8:26299261:CA:C	28	12	-0.0540462	0.0126695	1.99155e-05	4	4	2	2	2	2	2	2	2	2	3	2	3	2	4		2	3	3	3	2	3	3	3	2	2	2	2	4
NK_CD56bright	ENSG00000105339	8:141175481:G:A	28	20	-0.0916497	0.0168292	5.15535e-08	3	3	3	3	3	2	3	3	2	2	3	3	3	2	3		3	4	3	4	4	3	3	3	2	2	2	2	4
NK_CD56bright	ENSG00000120875	8:29408609:A:G	21	12	0.397899	0.0445473	4.18191e-19	4	1	4	3	3	2	4	1	2	2	4	1	4	2	1		3	1	3	3	2	1	1	2	3	2	2	2	4
NK_CD56bright	ENSG00000120885	8:27703134:C:T	18	2	-0.365726	0.0782768	2.97976e-06	2	1	2	2	1	2	2	2	1	2	3	1	2	2	1		2	1	1	1	1	2	2	2	2	2	2	1	3
NK_CD56bright	ENSG00000123124	8:86344348:C:T	28	16	-0.158157	0.0352584	7.26931e-06	4	3	4	4	4	2	4	4	4	2	4	3	4	2	4		2	3	2	2	2	3	2	3	2	2	2	2	4
NK_CD56bright	ENSG00000129295	8:132722608:T:C	22	17	-0.328682	0.066426	7.49451e-07	3	3	3	3	1	2	3	3	3	2	3	3	3	2	3		3	1	4	1	1	3	4	4	1	1	2	2	4
NK_CD56bright	ENSG00000130193	8:142734279:C:CTG	28	12	-0.121913	0.0292559	3.08465e-05	3	3	3	2	3	2	2	3	2	2	3	3	3	2	3		2	3	2	2	2	2	3	2	2	2	2	2	3
NK_CD56bright	ENSG00000130227	8:21924118:C:T	28	17	-0.0558412	0.0129717	1.67107e-05	3	3	3	3	2	2	5	3	2	2	3	4	4	2	4		2	3	3	3	2	3	4	4	2	2	2	2	5
NK_CD56bright	ENSG00000133742	8:85236027:C:CA	12	6	0.212056	0.0380455	2.49344e-08	1	1	1	1	1	1	1	1	1	2	1	1	1	1	3		2	3	3	4	1	1	1	4	2	2	2	2	4
NK_CD56bright	ENSG00000134013	8:23332379:TACACACTCATACAC:T	27	19	0.818972	0.172619	2.09148e-06	3	3	3	1	3	2	3	3	2	2	3	3	3	2	3		2	3	3	3	3	3	3	3	2	3	2	2	3
NK_CD56bright	ENSG00000136960	8:119629386:T:C	24	14	0.422358	0.0580929	3.58464e-13	4	3	3	1	2	2	2	2	2	2	3	4	3	2	1		2	1	1	3	2	3	3	3	3	3	3	2	4
NK_CD56bright	ENSG00000136982	8:119783008:GAC:G	12	5	0.362334	0.0864925	2.79948e-05	1	1	1	1	1	2	4	1	2	1	4	1	1	2	4		2	1	1	1	2	1	1	1	3	2	2	1	4
NK_CD56bright	ENSG00000147316	8:6621439:C:G	27	15	0.050566	0.0111592	5.86155e-06	3	4	4	1	2	2	2	3	2	2	4	4	3	2	3		2	3	3	3	2	3	3	3	2	2	2	2	4
NK_CD56bright	ENSG00000147324	8:8825390:G:C	27	19	0.231689	0.0311644	1.05016e-13	3	3	3	1	3	3	3	3	2	2	3	3	3	2	3		2	3	3	3	2	3	3	3	3	2	2	2	3
NK_CD56bright	ENSG00000147408	8:19515032:G:A	27	25	-0.350291	0.033103	3.61679e-26	3	3	3	1	3	2	3	3	3	3	3	3	3	2	3		3	3	3	3	3	3	3	3	3	3	3	3	3
NK_CD56bright	ENSG00000147419	8:27763610:C:T	27	21	-0.101617	0.0153933	4.07342e-11	4	3	3	1	3	4	3	4	3	2	3	3	3	2	4		4	3	3	4	2	4	4	4	2	4	2	2	4
NK_CD56bright	ENSG00000147421	8:29047564:CT:C	27	14	-0.066163	0.0144266	4.51459e-06	4	3	4	1	4	2	2	4	2	2	4	4	4	2	4		2	3	2	3	2	4	4	2	2	2	2	2	4
NK_CD56bright	ENSG00000147454	8:23509426:G:C	28	9	0.527889	0.0723114	2.87289e-13	3	2	2	2	2	2	2	2	2	2	2	2	2	2	3		2	3	3	3	3	3	3	2	2	2	2	2	3
NK_CD56bright	ENSG00000147457	8:23173014:T:C	28	14	-0.156833	0.0349389	7.16304e-06	3	3	3	2	3	2	2	2	3	2	3	3	2	2	3		2	3	3	3	2	3	3	2	2	2	2	2	3
NK_CD56bright	ENSG00000147459	8:25194783:C:G	19	9	0.352184	0.0577596	1.07795e-09	1	1	4	3	1	2	1	3	2	2	1	1	3	2	4		4	1	1	1	2	2	2	3	3	2	2	2	4
NK_CD56bright	ENSG00000147533	8:41429773:G:GT	28	14	-0.0922592	0.0240643	0.000126149	3	3	3	2	3	2	3	3	2	2	3	2	3	2	3		2	3	2	3	2	3	3	2	2	2	2	2	3
NK_CD56bright	ENSG00000147576	8:66408850:G:GA	28	19	0.131325	0.0257636	3.44527e-07	3	3	3	4	4	2	4	3	4	2	4	4	3	2	4		3	3	2	3	2	3	2	3	3	2	2	2	4
NK_CD56bright	ENSG00000147650	8:104590410:TA:T	19	10	-0.302137	0.0525445	8.91849e-09	3	1	3	2	1	2	3	2	1	2	3	1	1	2	3		2	1	1	1	1	4	4	4	2	2	3	2	4
NK_CD56bright	ENSG00000147684	8:124564869:C:T	28	16	-0.0517527	0.0114235	5.88779e-06	3	3	3	3	3	2	4	4	2	2	3	3	2	2	4		2	3	3	3	2	3	3	2	2	2	2	2	4
NK_CD56bright	ENSG00000147804	8:144398268:A:G	28	16	-0.103682	0.0245944	2.49059e-05	3	3	3	3	3	2	3	3	2	2	3	3	3	2	3		2	3	2	2	2	3	3	3	2	2	2	2	3
NK_CD56bright	ENSG00000147813	8:143601764:C:T	28	28	0.536801	0.0424642	1.25031e-36	3	3	4	3	3	3	3	4	3	3	4	3	4	3	4		4	4	4	4	3	3	3	4	4	3	4	3	4
NK_CD56bright	ENSG00000153310	8:129975642:C:T	28	14	-0.0276717	0.00571856	1.30537e-06	3	3	3	3	3	2	3	3	2	3	3	4	3	2	3		2	3	2	2	2	2	2	2	2	2	2	2	4
NK_CD56bright	ENSG00000153317	8:130257640:C:T	28	18	0.0492693	0.0119567	3.778e-05	3	3	3	3	3	2	2	2	2	2	3	3	3	2	3		2	3	3	3	2	4	3	3	2	2	3	3	4
NK_CD56bright	ENSG00000154319	8:11416285:G:A	12	7	-0.309677	0.0738872	2.77469e-05	1	1	1	1	1	2	1	1	1	1	1	1	1	2	1		1	3	3	3	3	1	3	2	3	2	1	2	3
NK_CD56bright	ENSG00000155099	8:91038546:T:G	28	14	-0.178013	0.0395388	6.72435e-06	3	3	4	4	2	2	4	4	2	2	3	3	4	2	3		2	3	2	2	2	3	2	2	4	2	2	2	4
NK_CD56bright	ENSG00000155100	8:91106968:AT:A	28	15	0.224592	0.0536992	2.88437e-05	3	4	3	3	3	2	2	2	2	2	3	3	3	2	3		2	3	2	4	2	3	3	2	3	2	2	2	4
NK_CD56bright	ENSG00000155189	8:6724964:A:C	28	18	-0.0989046	0.0162401	1.12811e-09	3	3	3	3	3	2	3	3	2	2	3	3	3	2	3		2	3	4	4	2	4	3	3	2	2	2	2	4
NK_CD56bright	ENSG00000155792	8:119874801:G:A	25	14	0.379515	0.0683605	2.82946e-08	3	3	3	4	4	2	4	3	2	2	3	3	4	2	1		3	4	1	4	2	2	1	2	2	2	2	2	4
NK_CD56bright	ENSG00000155926	8:133050026:T:G	27	18	0.255657	0.044146	6.9895e-09	4	4	4	3	4	2	4	4	2	2	4	4	4	2	4		2	4	4	4	2	1	3	4	2	2	3	2	4
NK_CD56bright	ENSG00000155970	8:16960631:AACAC:A	25	14	0.0643946	0.0157067	4.13476e-05	3	3	3	1	3	2	3	3	2	2	3	3	3	2	3		2	3	3	3	2	1	1	2	2	2	2	2	3
NK_CD56bright	ENSG00000156170	8:94975981:C:T	28	17	0.129957	0.013851	6.44462e-21	3	3	3	3	3	2	3	3	2	2	3	3	3	2	3		2	3	3	3	2	3	3	2	2	2	2	2	3
NK_CD56bright	ENSG00000156467	8:96250615:C:CAGA	28	15	-0.0833834	0.0195772	2.05157e-05	4	4	4	4	4	2	4	4	2	2	4	4	4	2	4		2	3	4	3	2	2	2	2	2	2	2	2	4
NK_CD56bright	ENSG00000156675	8:37881098:A:G	28	16	-0.0404662	0.00941824	1.73451e-05	3	3	3	3	3	2	4	4	2	2	4	3	3	2	3		2	4	4	4	2	2	4	2	2	2	2	2	4
NK_CD56bright	ENSG00000156795	8:123423574:C:T	28	20	-0.135069	0.0212786	2.18632e-10	3	3	4	3	3	2	4	3	3	2	4	3	4	2	4		3	3	4	3	2	3	3	3	2	2	2	2	4
NK_CD56bright	ENSG00000158669	8:41589360:CGGGAT:C	28	15	-0.0915239	0.020965	1.26802e-05	3	4	3	2	2	2	2	3	2	2	5	3	3	2	4		2	3	4	4	2	5	3	3	2	2	2	2	5
NK_CD56bright	ENSG00000160948	8:144428520:G:C	28	26	0.272074	0.0217152	5.16614e-36	4	4	4	4	4	3	4	4	4	2	4	4	4	3	4		3	4	4	4	3	4	4	4	4	4	4	2	4	-0.01215
NK_CD56bright	ENSG00000160949	8:144437383:G:A	17	6	0.285211	0.0433188	4.57941e-11	1	1	1	1	1	2	1	1	1	2	1	1	1	2	3		2	3	2	2	2	4	3	3	2	2	2	2	4
NK_CD56bright	ENSG00000160959	8:144531235:AAGGGCACAGGGCAGCGAGCAGCAGGTGGGGAGTGGGCTAGACATAGCAGGCACGGCAGAAGGGCACAGGGCAGGGAGCAGCAGGTGGGGAGTAGGCTAGACATAGCAGGCACGGCAGAAGGGCAC:A	28	15	-0.201709	0.0488277	3.61127e-05	3	3	3	3	3	2	3	3	2	2	3	3	3	2	3		2	3	3	3	2	2	2	2	2	2	2	2	3
NK_CD56bright	ENSG00000161016	8:144792397:C:T	28	28	-0.101279	0.00557009	7.07866e-74	4	4	4	4	4	3	4	4	4	3	4	4	4	4	4		3	4	4	4	3	4	3	4	4	4	3	3	4	0.321
NK_CD56bright	ENSG00000164684	8:80798258:A:AT	16	8	-0.345846	0.0736665	2.66925e-06	4	1	3	1	1	2	1	1	2	2	1	4	4	2	1		2	1	1	1	1	1	3	4	2	2	4	2	4
NK_CD56bright	ENSG00000164687	8:81281047:C:A	28	18	-0.199228	0.0404524	8.43644e-07	3	3	3	4	4	2	3	4	2	2	4	3	4	2	3		2	3	3	3	2	4	3	3	2	2	2	2	4
NK_CD56bright	ENSG00000164754	8:116812051:ATATATACG:A	28	8	0.0589884	0.0136969	1.6571e-05	3	3	2	2	2	2	2	2	2	2	3	3	2	2	3		2	2	2	3	2	2	3	2	2	2	2	2	3
NK_CD56bright	ENSG00000164758	8:117521205:C:T	28	16	0.0998285	0.018095	3.45031e-08	4	4	3	3	3	2	4	4	2	2	4	3	3	2	3		2	3	3	3	2	3	2	2	2	2	2	2	4	0.0221
NK_CD56bright	ENSG00000164823	8:89889825:T:C	28	17	0.122436	0.0220188	2.68965e-08	4	3	4	4	4	2	2	4	2	2	4	4	4	2	4		2	4	4	4	2	3	4	4	2	2	2	2	4
NK_CD56bright	ENSG00000164830	8:106271361:C:T	28	17	-0.119488	0.0207097	7.94353e-09	3	4	3	3	3	2	3	3	2	2	3	4	3	2	3		2	4	2	3	2	3	3	2	3	2	2	2	4
NK_CD56bright	ENSG00000164879	8:85298046:T:G	17	10	0.162254	0.0397737	4.51441e-05	1	1	1	1	1	1	3	1	2	2	1	3	1	1	3		4	4	3	3	2	3	1	4	2	2	2	2	4
NK_CD56bright	ENSG00000164924	8:100935108:C:G	27	18	0.0237794	0.00622887	0.000134748	3	4	4	4	4	2	4	4	2	2	3	4	4	2	4		2	4	4	4	2	1	3	3	2	4	2	2	4
NK_CD56bright	ENSG00000164929	8:103138921:C:T	5	3	0.189481	0.0379827	6.08159e-07	1	1	1	1	1	1	1	1	1	2	1	1	1	1	3		2	1	1	1	1	1	1	1	1	1	3	1	3
NK_CD56bright	ENSG00000164930	8:103201277:C:T	25	17	-0.143761	0.0353156	4.68622e-05	3	3	3	5	3	2	3	1	2	2	3	3	3	2	3		3	3	3	3	3	1	1	2	3	2	2	2	5
NK_CD56bright	ENSG00000164938	8:94976153:C:T	28	17	0.181337	0.018861	6.95186e-22	3	3	3	4	3	2	3	3	2	2	3	3	3	2	3		2	3	3	2	2	3	3	3	2	2	2	2	4
NK_CD56bright	ENSG00000164941	8:94777426:T:G	28	10	0.0891314	0.0223775	6.80255e-05	3	3	2	2	2	2	2	2	2	2	3	2	2	2	2		3	3	3	3	3	3	2	2	2	2	2	2	3
NK_CD56bright	ENSG00000164983	8:124258981:T:C	28	18	0.104626	0.0124585	4.54278e-17	3	4	3	2	5	2	3	3	2	2	5	3	3	2	4		2	3	5	5	2	5	3	3	2	3	2	2	5
NK_CD56bright	ENSG00000165046	8:38367708:T:C	28	10	-0.246186	0.0680399	0.000296589	3	3	3	2	3	2	2	3	2	2	3	3	3	2	3		2	2	2	2	2	2	2	2	2	2	2	2	3
NK_CD56bright	ENSG00000165061	8:40775361:A:G	4	4	-0.490266	0.0313351	3.5423e-55	1	1	1	1	1	1	1	1	1	3	1	1	1	1	3		3	1	1	1	1	1	1	1	1	1	1	1	3
NK_CD56bright	ENSG00000165071	8:132833191:A:G	28	17	0.115095	0.021377	7.28234e-08	3	3	3	3	3	2	3	3	2	2	3	3	3	2	3		2	3	3	2	2	3	4	3	2	2	2	2	4
NK_CD56bright	ENSG00000167904	8:55769322:C:CAAAAAA	28	12	0.130748	0.0292053	7.57563e-06	3	3	2	3	2	2	2	2	2	2	4	4	2	2	4		2	4	3	3	2	3	2	4	2	2	2	2	4
NK_CD56bright	ENSG00000167912	8:59182922:T:G	20	4	0.260189	0.0402018	9.66724e-11	2	1	2	2	2	2	2	2	2	2	3	1	1	2	4		3	1	2	2	2	1	1	2	1	2	2	1	4
NK_CD56bright	ENSG00000168300	8:51894122:C:T	28	20	0.054482	0.00917031	2.83067e-09	4	3	3	3	4	2	3	4	4	2	3	4	4	2	4		3	3	3	3	2	3	3	3	2	2	2	2	4
NK_CD56bright	ENSG00000168575	8:42586203:A:AT	28	18	0.0716254	0.0115204	5.05879e-10	3	3	4	4	3	2	3	3	2	2	3	4	3	2	3		2	3	3	3	2	3	4	4	2	2	2	2	4
NK_CD56bright	ENSG00000168615	8:38998328:T:C	28	16	-0.323566	0.0209106	5.21413e-54	3	5	4	3	2	2	3	4	2	2	2	3	2	2	4		2	3	3	3	2	3	3	3	3	2	2	2	5
NK_CD56bright	ENSG00000169398	8:140676765:TA:T	26	12	-0.166298	0.0370573	7.20318e-06	3	3	3	1	2	2	2	2	2	2	2	2	3	2	3		2	3	3	2	2	1	3	3	3	3	2	2	3
NK_CD56bright	ENSG00000170619	8:144832247:T:C	28	19	0.104763	0.0147339	1.15754e-12	5	5	3	5	3	2	5	3	2	2	5	3	5	2	5		2	5	5	3	2	3	5	5	2	2	3	2	5
NK_CD56bright	ENSG00000170873	8:124752119:A:G	27	20	-0.564545	0.036481	5.11454e-54	3	3	3	3	3	2	3	3	2	2	3	3	3	2	3		3	3	3	3	3	3	3	3	2	1	2	2	3
NK_CD56bright	ENSG00000171033	8:78587804:C:T	27	20	-0.354353	0.0474072	7.74014e-14	3	3	3	3	3	3	3	3	3	3	4	3	3	3	3		3	3	3	3	2	1	2	2	2	2	2	2	4
NK_CD56bright	ENSG00000171044	8:11107932:G:A	28	16	-0.0539332	0.0112665	1.69269e-06	3	3	4	2	3	2	3	3	2	2	4	3	3	2	4		2	3	3	4	2	3	3	2	2	2	2	2	4
NK_CD56bright	ENSG00000171045	8:142386121:C:T	28	21	0.170631	0.0232244	2.02623e-13	3	3	3	3	3	2	3	3	2	2	4	3	3	2	4		3	4	4	3	3	4	4	4	4	2	2	2	4
NK_CD56bright	ENSG00000172164	8:120550542:T:TAA	28	9	0.134717	0.030474	9.83701e-06	3	3	2	2	2	2	2	2	2	2	3	3	2	2	3		2	3	3	2	2	2	3	2	2	2	2	2	3
NK_CD56bright	ENSG00000172728	8:33460188:CA:C	28	26	-0.625931	0.0350546	2.6017e-71	4	4	4	4	4	4	4	4	4	3	4	4	4	4	4		4	4	4	4	3	4	4	4	4	2	4	2	4
NK_CD56bright	ENSG00000175324	8:38257238:GT:G	28	12	0.0630527	0.0183202	0.000578073	3	3	3	2	4	2	2	2	2	2	3	2	3	2	3		2	3	3	3	2	3	2	2	2	2	2	2	4
NK_CD56bright	ENSG00000176209	8:42615118:G:A	28	22	-0.116712	0.0253664	4.20355e-06	3	3	3	3	3	2	3	3	2	2	3	3	3	2	3		3	3	3	3	2	3	3	3	3	3	2	3	3
NK_CD56bright	ENSG00000176623	8:86496855:C:T	28	11	0.0450078	0.0129439	0.000506766	2	3	2	2	2	2	3	2	2	2	3	3	2	2	3		2	3	2	3	2	3	5	2	3	2	2	2	5
NK_CD56bright	ENSG00000176731	8:85254772:G:GTTTT	28	19	0.0540682	0.0140994	0.000125671	3	3	3	3	3	2	3	3	2	2	3	3	3	2	3		2	3	3	3	2	3	3	3	3	2	2	2	3
NK_CD56bright	ENSG00000177335	8:143080947:C:T	11	7	0.498362	0.0666523	7.60165e-14	1	1	1	1	1	2	1	1	1	1	1	1	1	2	3		1	1	3	1	3	3	3	4	1	2	1	2	4
NK_CD56bright	ENSG00000177570	8:118617215:G:A	28	25	-0.810926	0.0374455	5.3142e-104	4	4	4	3	4	4	4	4	4	4	4	4	4	3	3		3	4	4	4	4	4	4	4	2	2	4	2	4
NK_CD56bright	ENSG00000178209	8:143921861:A:G	28	20	0.443078	0.0220274	5.46582e-90	5	5	5	4	5	2	3	5	5	3	3	5	5	2	3		2	5	5	5	2	3	5	5	2	2	2	2	5
NK_CD56bright	ENSG00000178685	8:144095198:T:G	28	12	-0.145761	0.0364896	6.48024e-05	3	3	3	2	2	2	2	2	2	2	2	3	3	2	3		2	3	3	3	2	3	2	3	2	2	2	2	3
NK_CD56bright	ENSG00000178719	8:143902404:A:G	28	11	0.160349	0.0285352	1.91673e-08	3	3	2	2	2	2	2	2	2	2	2	5	2	2	3		2	3	3	5	2	5	5	3	2	2	2	2	5
NK_CD56bright	ENSG00000178764	8:122937933:G:GTTTTTT	28	9	0.124103	0.0279095	8.72254e-06	2	2	2	2	3	2	2	2	2	2	3	2	3	3	2		2	3	3	3	2	2	3	2	2	2	2	2	3
NK_CD56bright	ENSG00000179632	8:144101403:A:AT	28	19	0.074264	0.015461	1.56055e-06	3	3	3	3	3	2	3	3	3	2	3	3	3	2	3		2	3	3	3	2	3	3	3	2	2	2	2	3
NK_CD56bright	ENSG00000179886	8:143690674:C:T	28	8	0.198821	0.0537766	0.000218019	3	2	2	2	2	2	2	2	2	2	3	2	2	2	3		2	3	3	3	2	3	2	2	2	2	2	2	3
NK_CD56bright	ENSG00000182197	8:118200119:T:C	27	17	-0.0552236	0.013722	5.71044e-05	3	3	3	3	3	2	3	3	2	2	3	3	3	2	3		2	3	3	2	2	1	3	3	3	2	2	2	3
NK_CD56bright	ENSG00000183665	8:124457806:C:T	28	19	0.207934	0.0386784	7.6174e-08	3	4	3	3	3	2	3	3	3	2	3	3	3	2	3		2	4	3	3	2	3	3	3	2	2	2	2	4
NK_CD56bright	ENSG00000184489	8:141404226:T:C	24	14	0.830563	0.0667808	1.64226e-35	3	3	3	3	3	2	4	4	2	2	3	2	4	2	1		2	1	2	3	3	3	3	1	2	1	2	2	4
NK_CD56bright	ENSG00000185189	8:143931280:CTTGGCTGACCTCTACACCTCCCATGGTGCCTCCCAACTCCTGCTGGCCCCTCCAGTTGCCCCCTAGTCTCCAGAGTACCCATGCAGCCCAGAACATCCTGCCTCATTCCCGCT:C	28	7	0.177512	0.0499638	0.000381125	3	3	2	2	2	2	2	2	2	2	3	2	2	2	2		2	3	2	3	2	3	2	2	2	2	2	2	3
NK_CD56bright	ENSG00000185730	8:143274262:G:C	27	15	0.1941	0.0500464	0.000105144	4	4	4	1	4	2	4	4	2	2	4	4	4	2	4		2	4	4	4	2	4	2	2	2	2	2	2	4
NK_CD56bright	ENSG00000196378	8:144783151:C:T	27	13	0.111232	0.0340332	0.0010818	4	4	4	1	4	2	2	3	2	2	4	2	3	3	4		2	3	2	2	2	4	3	2	2	2	2	2	4
NK_CD56bright	ENSG00000197275	8:94466420:T:G	23	14	0.374839	0.0674502	2.7402e-08	3	3	4	1	3	2	3	3	2	2	3	3	3	2	3		2	3	3	3	2	1	1	1	2	2	2	1	4
NK_CD56bright	ENSG00000198791	8:17203809:CT:C	27	15	0.0752914	0.0189425	7.04581e-05	3	3	3	1	3	2	3	3	2	2	3	3	3	2	3		2	3	3	3	2	3	2	2	2	2	2	2	3
NK_CD56bright	ENSG00000198846	8:59182922:T:G	27	8	0.205953	0.015632	1.22031e-39	3	2	2	1	2	2	3	3	2	2	3	2	3	2	4		3	2	2	2	2	2	2	2	2	2	2	2	4
NK_CD56bright	ENSG00000205268	8:65895118:A:G	28	19	0.0582581	0.0112785	2.39908e-07	3	4	3	4	4	2	4	4	2	2	4	4	3	2	3		2	3	3	4	3	3	3	3	2	2	2	2	4
NK_CD56bright	ENSG00000225885	8:118449947:C:T	28	17	0.360673	0.0457813	3.32183e-15	4	4	4	3	4	2	4	4	2	2	3	4	4	2	4		3	4	4	4	2	3	2	2	2	2	2	2	4
NK_CD56bright	ENSG00000245970	8:98045298:G:A	27	14	0.219099	0.052018	2.53148e-05	4	4	3	3	3	2	2	3	2	2	4	3	3	2	4		2	3	4	4	2	1	2	2	2	2	2	2	4
NK_CD56bright	ENSG00000246263	8:102239769:G:A	28	18	0.151318	0.0327523	3.83608e-06	3	4	4	2	2	2	3	3	2	2	4	4	4	2	4		2	4	4	4	2	4	4	4	3	2	4	2	4
NK_CD56bright	ENSG00000247317	8:142991155:TCCACCCACAGCCTCCACCCA:T	13	8	0.301795	0.0640592	2.46276e-06	3	3	1	1	1	2	1	1	2	1	1	3	3	2	1		1	3	3	2	1	1	3	1	1	1	2	1	3
NK_CD56bright	ENSG00000249859	8:127998818:CCCTT:C	28	17	-0.0689051	0.0134846	3.22342e-07	3	3	3	3	3	2	4	3	3	2	3	3	3	2	3		3	3	3	2	2	2	3	2	2	2	2	2	4
NK_CD56bright	ENSG00000251136	8:89724618:C:T	28	20	-0.324974	0.0394171	1.6587e-16	4	4	4	4	3	2	3	3	2	2	4	3	4	2	4		2	4	4	3	2	4	4	3	4	2	3	2	4
NK_CD56bright	ENSG00000253210	8:141130108:C:T	24	16	-0.307753	0.0428402	6.7826e-13	3	1	4	4	1	2	4	3	1	2	4	1	3	2	4		2	3	3	3	3	4	3	4	2	2	2	2	4
NK_CD56bright	ENSG00000253394	8:90167633:A:C	28	15	-0.334698	0.0762923	1.14899e-05	3	3	3	2	3	2	3	3	2	2	3	3	3	2	3		2	3	3	2	2	3	3	2	2	2	2	2	3
NK_CD56bright	ENSG00000253438	8:126508130:C:T	28	15	-0.24813	0.0358502	4.47485e-12	3	3	3	3	3	2	3	3	3	2	3	3	3	2	3		2	3	2	2	2	3	2	2	2	2	2	2	3
NK_CD56bright	ENSG00000253704	8:94520185:CA:C	26	15	0.312042	0.0758091	3.85246e-05	4	4	4	3	4	2	3	2	2	2	4	3	3	2	3		2	3	4	3	2	1	1	2	3	2	2	2	4
NK_CD56bright	ENSG00000253716	8:143288647:A:G	28	19	-0.136554	0.0312394	1.23563e-05	3	3	3	3	3	2	3	3	2	2	3	3	3	2	3		2	3	4	3	2	3	3	4	2	2	4	2	4
NK_CD56bright	ENSG00000253738	8:91170003:C:T	28	19	0.0668002	0.0143426	3.2014e-06	3	3	3	3	3	2	3	3	2	2	3	3	3	2	3		2	3	3	3	2	3	3	3	3	2	2	2	3
NK_CD56bright	ENSG00000253853	8:2733915:GTTC:G	22	20	0.725341	0.0569351	3.55376e-37	3	1	1	4	4	3	4	1	1	2	4	1	1	2	4		4	3	4	3	3	3	4	4	3	4	4	4	4
NK_CD56bright	ENSG00000253893	8:8191315:C:A	28	19	-0.314721	0.0763268	3.73426e-05	3	3	3	2	3	2	3	3	2	2	3	3	3	2	3		3	3	3	3	3	3	3	3	2	2	2	2	3
NK_CD56bright	ENSG00000253982	8:1761806:A:G	28	21	0.129867	0.0283262	4.54666e-06	4	3	3	3	3	2	3	3	3	2	3	4	4	2	4		2	4	3	3	2	3	3	3	4	2	3	2	4
NK_CD56bright	ENSG00000254087	8:55882672:T:C	28	14	0.0766418	0.0107066	8.16277e-13	2	2	3	3	2	2	3	3	2	2	3	2	2	2	3		2	3	3	3	3	3	3	3	2	2	2	2	3
NK_CD56bright	ENSG00000254205	8:80164898:C:CAAA	21	10	0.728783	0.183533	7.16159e-05	3	1	3	3	1	2	3	3	1	2	3	1	2	2	3		2	3	2	3	2	1	1	2	2	2	2	1	3
NK_CD56bright	ENSG00000254319	8:2733915:GTTC:G	14	8	0.574857	0.0646851	6.27798e-19	3	1	1	1	4	2	1	1	1	2	1	1	4	2	1		4	1	1	1	3	1	1	3	4	2	2	2	4
NK_CD56bright	ENSG00000254538	8:73813083:C:CAA	28	11	-0.119286	0.0285457	2.93101e-05	3	3	3	2	3	2	2	2	2	2	3	2	2	2	3		2	3	2	2	2	3	3	3	2	2	2	2	3
NK_CD56bright	ENSG00000254812	8:143615296:C:A	7	1	-0.622783	0.0936792	2.97027e-11	1	1	1	1	1	2	1	1	1	1	1	1	1	2	1		2	1	1	1	2	1	1	1	2	1	2	1	2
NK_CD56bright	ENSG00000255052	8:12157490:A:G	23	17	0.579058	0.0852853	1.12404e-11	3	3	3	3	3	2	3	3	2	1	3	3	3	2	3		2	3	3	3	3	1	1	1	1	2	3	2	3
NK_CD56bright	ENSG00000255321	8:60608483:CTCTTCCTCTCCT:C	28	17	-0.157648	0.0349269	6.37173e-06	3	3	4	3	3	2	4	3	2	2	3	4	3	2	3		2	3	3	3	2	3	4	2	2	2	2	2	4
NK_CD56bright	ENSG00000261220	8:133572775:G:C	24	12	0.250527	0.0611768	4.21919e-05	4	4	3	3	1	2	3	3	2	2	3	4	3	2	3		2	1	1	1	3	2	2	2	2	2	2	2	4
NK_CD56bright	ENSG00000281641	8:118626798:T:C	9	6	-1.48294	0.101142	1.13134e-48	1	1	1	1	1	4	1	1	1	3	1	1	1	1	1		1	1	3	4	4	1	1	1	2	2	2	1	4
NK_CD56bright	ENSG00000283674	8:12587006:A:T	28	24	0.252304	0.0403864	4.17737e-10	3	3	3	3	3	3	3	3	3	2	3	3	3	3	3		3	3	3	3	3	3	3	3	2	2	3	2	3
NK_CD56bright	ENSG00000286010	8:127675047:A:C	9	8	-0.310287	0.0323861	9.62386e-22	1	1	3	4	1	1	3	3	1	1	3	1	1	2	3		3	1	1	1	1	1	1	1	1	1	1	1	4
NK_CD56bright	ENSG00000286266	8:127672196:G:C	9	6	-0.33782	0.0362886	1.28716e-20	1	1	4	4	1	1	1	4	1	2	4	1	1	2	4		2	1	1	1	1	1	1	1	1	1	1	1	4
NK_CD56bright	ENSG00000287095	8:132632027:T:TA	23	17	-0.720271	0.175679	4.1329e-05	3	3	3	3	3	2	3	3	2	2	3	3	3	2	3		2	3	3	1	1	3	3	3	1	1	2	1	3
NK_CD56bright	ENSG00000287736	8:133077394:G:C	26	18	0.201612	0.0391717	2.64864e-07	3	3	3	3	3	2	4	3	2	2	3	4	3	2	3		2	3	3	1	3	3	3	3	1	2	2	2	4
NK_CD56bright	ENSG00000288752	8:98066687:G:A	28	19	0.386442	0.0512797	4.84753e-14	3	3	3	3	3	2	3	3	2	2	3	3	3	2	3		2	3	3	3	3	3	3	3	2	2	2	2	3
NK_CD56bright	ENSG00000288782	8:2134766:T:G	10	10	1.60441	0.122069	1.85504e-39	3	3	3	1	3	3	1	1	1	1	1	3	3	1	3		4	1	1	1	1	1	1	1	1	1	1	1	4
NK_CD56bright	ENSG00000289036	8:2134766:T:G	3	3	1.59924	0.0966004	1.46758e-61	1	1	1	1	1	1	1	1	1	1	1	1	1	1	3		4	1	1	1	1	1	1	1	1	1	1	1	4
NK_CD56bright	ENSG00000289145	8:17249775:T:G	28	17	0.298374	0.074468	6.15635e-05	3	3	3	3	3	2	3	3	2	2	3	3	3	2	3		2	3	3	3	2	3	3	2	2	2	2	2	3
NK_CD56bright	ENSG00000010438	9:33671179:C:T	5	2	0.485697	0.0779994	4.75682e-10	1	1	1	1	1	1	1	1	1	1	1	1	1	1	1		1	1	1	1	1	1	3	1	2	2	2	1	3
NK_CD56bright	ENSG00000044459	9:17115363:G:C	17	10	0.300978	0.0782045	0.000118794	1	1	1	1	3	2	3	1	1	1	1	1	1	2	3		4	1	3	3	2	3	3	3	2	2	2	2	4
NK_CD56bright	ENSG00000054148	9:136935457:T:C	28	21	-0.102655	0.0253566	5.15613e-05	3	3	3	3	3	2	3	3	2	3	3	3	3	2	3		3	3	3	3	2	3	3	3	3	2	2	2	3
NK_CD56bright	ENSG00000056558	9:120924933:G:A	27	11	-0.128823	0.0209463	7.74027e-10	5	3	3	2	2	2	2	3	2	2	2	3	5	2	4		2	3	3	2	2	1	3	2	2	2	2	2	5
NK_CD56bright	ENSG00000059769	9:111616359:A:G	28	8	0.22883	0.0534383	1.85112e-05	3	2	2	2	2	2	2	2	2	2	3	2	2	2	2		2	3	3	3	2	3	3	2	2	2	2	2	3
NK_CD56bright	ENSG00000066697	9:100401629:AC:A	28	17	-0.236656	0.0621609	0.00014058	3	3	3	3	3	2	3	3	2	2	3	3	3	2	3		2	3	2	3	2	3	2	3	3	2	2	2	3
NK_CD56bright	ENSG00000086062	9:33169036:A:T	28	18	-0.0500945	0.0121773	3.89243e-05	3	3	3	3	3	2	3	3	3	2	3	3	3	2	3		2	3	3	3	2	2	3	3	2	2	2	2	3
NK_CD56bright	ENSG00000086102	9:33242876:C:CTTT	28	18	0.073195	0.0186089	8.37727e-05	3	5	3	3	3	2	3	3	2	2	3	3	3	2	3		2	3	3	3	4	3	3	2	2	2	2	2	5
NK_CD56bright	ENSG00000095380	9:98101448:G:A	28	14	0.372092	0.0850837	1.22411e-05	3	3	2	3	2	2	3	2	2	2	3	3	3	2	3		2	3	3	3	2	3	3	2	2	2	2	2	3
NK_CD56bright	ENSG00000095397	9:114508573:T:C	27	16	0.128644	0.0212677	1.45923e-09	3	3	3	3	5	2	3	3	2	2	3	3	3	2	3		2	3	3	3	2	3	1	2	2	2	2	2	5
NK_CD56bright	ENSG00000099219	9:5842450:A:G	28	16	-0.291874	0.0157647	1.58193e-76	3	3	3	4	3	2	3	3	2	2	3	3	3	2	3		3	3	3	3	2	2	2	2	2	2	2	2	4
NK_CD56bright	ENSG00000106701	9:105582279:A:AC	26	11	0.129279	0.0271012	1.84024e-06	3	1	2	2	3	2	2	2	2	2	3	1	2	2	3		2	3	3	3	2	5	3	3	2	2	2	2	5
NK_CD56bright	ENSG00000106733	9:75069774:A:C	28	24	-0.136923	0.0167693	3.21286e-16	5	5	4	5	5	2	5	4	5	2	5	5	5	2	5		5	5	5	5	5	5	5	5	3	3	5	2	5
NK_CD56bright	ENSG00000106771	9:109116676:G:A	28	25	0.145303	0.0123353	4.98039e-32	4	4	4	3	4	2	3	4	3	4	4	4	4	4	4		3	4	4	4	3	4	3	3	3	2	3	2	4
NK_CD56bright	ENSG00000106772	9:76707758:A:G	17	12	-0.365313	0.0414127	1.13168e-18	3	1	1	1	1	2	3	1	1	1	1	1	3	2	3		2	3	3	1	1	3	3	3	3	2	3	2	3
NK_CD56bright	ENSG00000106799	9:99045181:C:T	28	17	0.0567189	0.015943	0.000374253	3	3	3	2	3	2	3	3	2	2	3	3	3	2	3		3	5	3	2	2	3	5	3	2	2	2	2	5
NK_CD56bright	ENSG00000106803	9:99212542:G:A	28	18	0.0585687	0.0107746	5.45511e-08	3	3	3	3	2	2	3	3	2	2	3	3	3	2	3		2	3	3	3	2	3	3	3	3	2	2	2	3
NK_CD56bright	ENSG00000106809	9:92419299:CT:C	28	19	0.484646	0.049259	7.66798e-23	3	4	3	3	4	2	4	4	2	2	3	3	4	2	3		2	3	3	4	2	3	3	3	3	2	2	2	4
NK_CD56bright	ENSG00000106819	9:92419299:CT:C	28	19	0.486644	0.0529174	3.7048e-20	4	3	3	4	3	2	4	4	2	2	4	3	3	2	4		2	3	3	4	2	3	4	3	3	2	2	2	4
NK_CD56bright	ENSG00000106823	9:92419299:CT:C	28	19	0.440059	0.0463274	2.12139e-21	3	3	3	4	4	2	4	4	4	2	4	4	3	2	3		2	3	3	4	2	4	4	3	2	2	2	2	4
NK_CD56bright	ENSG00000106829	9:79572180:G:A	28	19	0.0658368	0.00969773	1.13e-11	4	4	4	4	4	2	4	4	4	2	4	4	4	2	4		4	4	4	4	2	2	4	3	2	2	2	2	4	0.00725
NK_CD56bright	ENSG00000106868	9:112165853:AG:A	28	20	0.117383	0.0170341	5.53619e-12	4	4	3	3	3	2	3	3	3	2	4	2	4	2	3		3	3	3	3	2	3	3	3	3	2	2	2	4
NK_CD56bright	ENSG00000106952	9:114934654:C:A	28	19	0.209644	0.0496976	2.46055e-05	3	3	3	3	3	2	3	3	2	2	3	3	3	2	3		2	3	3	3	2	3	3	3	3	2	2	2	3
NK_CD56bright	ENSG00000107036	9:5630810:T:G	28	14	-0.0779368	0.019668	7.41333e-05	3	3	3	3	3	2	3	2	2	2	3	3	2	2	3		2	3	3	3	2	2	3	2	2	2	2	2	3
NK_CD56bright	ENSG00000107099	9:220070:C:T	28	26	0.194023	0.00861771	2.99694e-112	3	3	3	3	3	3	3	3	3	3	3	3	3	2	3		3	3	3	3	3	3	3	3	3	2	3	4	4
NK_CD56bright	ENSG00000107104	9:407688:G:A	28	21	0.312314	0.0609666	3.01172e-07	3	3	3	3	3	2	3	3	3	2	3	3	3	2	3		2	3	3	3	3	3	3	3	3	2	2	2	3
NK_CD56bright	ENSG00000107249	9:4140802:C:CCT	12	8	0.30515	0.0478069	1.73695e-10	3	3	1	1	2	2	1	3	2	1	1	3	3	1	1		1	1	1	1	2	3	3	1	1	1	1	1	3
NK_CD56bright	ENSG00000107331	9:137028813:A:G	25	11	0.16988	0.0228345	1.00975e-13	3	3	4	2	4	2	3	4	2	2	3	3	4	2	4		2	1	2	2	1	2	1	2	2	2	2	2	4
NK_CD56bright	ENSG00000107362	9:71777771:A:C	28	6	-0.0970949	0.0164474	3.56165e-09	3	3	2	2	2	2	2	2	2	2	3	2	2	2	3		2	3	2	2	2	2	2	2	2	2	2	2	3
NK_CD56bright	ENSG00000119138	9:70413850:T:C	28	15	-0.0818258	0.0170612	1.61853e-06	4	4	3	2	3	2	2	2	2	2	4	4	3	2	4		2	4	3	4	2	4	3	3	2	2	2	2	4
NK_CD56bright	ENSG00000119314	9:112247268:TAATAAATA:T	28	12	-0.0340278	0.0096169	0.000402664	4	4	4	2	2	2	3	4	2	2	4	4	2	2	4		2	4	3	2	2	2	3	2	2	2	2	2	4
NK_CD56bright	ENSG00000119326	9:109032365:CTTTTTTTTTTT:C	28	21	0.986924	0.122967	1.00763e-15	3	3	3	3	3	2	3	4	2	2	3	3	3	2	3		3	3	3	3	2	3	3	4	3	3	2	2	4
NK_CD56bright	ENSG00000119408	9:124311033:T:C	25	10	0.0918621	0.018379	5.78654e-07	3	1	3	2	3	2	2	2	1	2	3	1	3	2	3		2	2	2	2	2	3	3	2	3	2	2	2	3
NK_CD56bright	ENSG00000119431	9:113376980:C:A	27	19	-0.213396	0.0327625	7.34524e-11	3	3	3	3	3	2	3	3	3	2	3	3	3	2	3		3	4	3	3	2	3	1	3	2	2	2	2	4	-0.0447
NK_CD56bright	ENSG00000119471	9:112383178:G:A	28	24	0.121251	0.0221986	4.70549e-08	3	3	3	3	3	3	3	3	3	3	3	3	4	3	3		3	3	3	3	2	3	3	3	2	3	2	2	4
NK_CD56bright	ENSG00000119487	9:125567154:A:G	28	13	0.0549133	0.0153001	0.000331841	3	3	3	2	2	2	2	3	2	2	2	3	3	2	3		2	3	3	3	2	3	3	2	2	2	2	2	3
NK_CD56bright	ENSG00000119509	9:100079943:CA:C	28	18	0.085937	0.0152184	1.63354e-08	4	4	4	4	4	2	4	4	2	2	4	4	4	2	4		2	3	4	4	2	4	4	3	2	2	2	2	4
NK_CD56bright	ENSG00000119522	9:123641587:G:A	28	14	-0.0537562	0.0114384	2.60657e-06	3	3	3	2	3	2	2	2	2	2	3	3	3	2	3		2	3	3	4	2	2	3	3	2	2	2	2	4
NK_CD56bright	ENSG00000120210	9:5239778:CT:C	28	19	0.0821375	0.0222482	0.000222615	3	3	3	3	3	2	2	3	2	2	3	3	3	2	3		2	3	3	4	2	3	3	3	3	2	2	3	4
NK_CD56bright	ENSG00000122705	9:36404318:C:A	28	17	0.0803823	0.0230108	0.000477183	3	3	3	3	3	2	3	2	2	2	3	3	3	2	3		2	3	3	3	2	3	3	3	2	2	2	2	3
NK_CD56bright	ENSG00000126882	9:131201875:G:A	28	5	0.354108	0.0820437	1.58816e-05	2	3	3	2	2	2	2	2	2	2	2	2	2	2	2		2	3	2	2	2	3	2	2	2	2	2	2	3
NK_CD56bright	ENSG00000127081	9:92873395:C:G	28	17	-0.0893576	0.0179269	6.21012e-07	4	3	4	3	4	2	4	3	2	2	4	3	3	2	3		2	3	3	3	2	3	3	2	2	2	2	2	4
NK_CD56bright	ENSG00000127083	9:92499825:C:T	28	20	0.385811	0.0401005	6.51283e-22	3	3	4	3	3	2	3	3	3	2	3	3	3	2	3		2	3	3	3	2	3	3	3	3	2	2	2	4
NK_CD56bright	ENSG00000130222	9:89563557:T:A	22	15	0.177001	0.037834	2.89192e-06	4	4	4	4	5	2	4	4	2	2	4	4	4	2	4		2	4	1	1	1	5	1	4	2	1	2	1	5
NK_CD56bright	ENSG00000130653	9:137549626:T:C	28	17	0.308178	0.0496815	5.53729e-10	4	4	4	3	5	2	4	4	2	3	4	4	4	2	4		2	3	3	3	2	2	4	2	2	2	2	2	5
NK_CD56bright	ENSG00000130714	9:131504755:ATGTGTG:A	28	10	0.215548	0.0651223	0.000933317	3	3	3	2	2	2	2	3	2	2	3	2	3	2	3		2	2	2	2	2	2	3	2	2	2	3	2	3
NK_CD56bright	ENSG00000130956	9:96405637:A:G	28	11	-0.227143	0.0268063	2.38149e-17	2	2	3	3	3	2	4	4	2	2	4	3	3	2	4		2	2	2	3	2	2	2	2	2	2	2	2	4
NK_CD56bright	ENSG00000131669	9:93121503:T:C	28	19	-0.150194	0.0316961	2.15217e-06	4	4	4	4	4	2	4	4	2	2	4	3	4	2	4		4	3	3	3	2	4	4	3	2	2	2	2	4
NK_CD56bright	ENSG00000134996	9:75149920:C:T	28	19	-0.0902909	0.0111378	5.20012e-16	3	3	3	4	2	2	4	3	3	2	4	3	4	2	4		4	3	3	3	2	3	3	3	2	2	2	2	4
NK_CD56bright	ENSG00000135046	9:73155034:C:G	27	18	0.137973	0.0210536	5.62376e-11	4	4	3	3	3	2	4	2	3	4	4	4	3	2	4		4	2	2	2	2	1	3	4	2	4	2	4	4
NK_CD56bright	ENSG00000135048	9:71777771:A:C	28	15	-0.29152	0.0200781	9.14191e-48	3	3	3	2	3	2	3	4	2	2	4	3	3	2	3		2	3	4	3	2	2	3	2	2	2	2	2	4
NK_CD56bright	ENSG00000135052	9:86060876:CAAAAAAAAAAAAAAAAA:C	28	14	0.881712	0.122717	6.72507e-13	3	3	3	2	2	2	3	3	2	2	3	3	2	2	3		3	3	2	2	2	3	3	4	2	2	2	2	4
NK_CD56bright	ENSG00000136783	9:104768846:C:T	28	19	-0.184032	0.0392725	2.78575e-06	3	3	3	3	3	2	3	3	2	2	4	3	3	2	3		2	3	3	3	2	3	3	4	3	2	2	2	4
NK_CD56bright	ENSG00000136819	9:129828633:G:C	28	24	-0.104201	0.0103767	9.98838e-24	3	4	3	4	3	2	3	3	3	2	4	4	4	3	4		4	3	3	3	4	4	3	3	4	2	3	2	4
NK_CD56bright	ENSG00000136824	9:104090104:A:C	28	13	0.160059	0.021733	1.77416e-13	4	4	4	2	2	2	4	5	2	2	4	3	4	2	4		4	2	2	2	2	3	2	4	2	2	2	2	5
NK_CD56bright	ENSG00000136828	9:127082436:A:AGCT	28	22	-0.148681	0.0222605	2.40323e-11	3	3	3	3	3	2	3	3	3	3	3	3	3	2	3		3	3	3	3	2	3	3	3	3	2	2	2	3
NK_CD56bright	ENSG00000136840	9:127911140:C:T	28	12	0.134749	0.0349418	0.000115075	3	3	3	2	2	2	3	3	2	2	3	3	2	2	3		2	3	2	2	2	3	3	2	2	2	2	2	3
NK_CD56bright	ENSG00000136842	9:97575029:G:A	27	19	-0.286246	0.0569879	5.08894e-07	4	4	3	4	3	2	3	4	2	2	3	3	3	2	3		4	4	3	4	2	4	3	3	1	2	2	2	4
NK_CD56bright	ENSG00000136854	9:127735014:G:T	24	7	0.300537	0.0691716	1.39405e-05	3	3	2	3	2	2	2	2	2	2	3	3	2	2	2		2	1	1	1	1	3	2	2	2	2	2	2	3
NK_CD56bright	ENSG00000136874	9:99904413:AT:A	28	18	0.0485906	0.0122575	7.36561e-05	4	4	4	4	4	2	3	4	2	2	4	4	3	2	4		2	4	4	3	2	3	4	3	2	2	2	2	4
NK_CD56bright	ENSG00000136878	9:129931425:A:C	28	9	-0.129699	0.0348235	0.00019573	2	3	2	3	2	2	2	2	2	2	3	3	2	2	3		2	3	3	3	2	2	2	2	2	2	2	2	3
NK_CD56bright	ENSG00000136929	9:97953858:A:T	12	3	0.513866	0.0745478	5.45877e-12	3	2	3	1	1	2	1	1	2	2	1	2	2	2	1		2	1	1	1	1	1	1	1	1	1	2	1	3
NK_CD56bright	ENSG00000136932	9:97953858:A:T	28	21	0.117201	0.0188224	4.76427e-10	3	3	4	4	3	2	4	4	2	2	3	4	4	2	4		2	3	3	3	3	3	3	3	3	2	3	2	4
NK_CD56bright	ENSG00000136938	9:98052488:T:TA	28	14	-0.0495369	0.00942118	1.45599e-07	3	3	3	3	3	2	2	3	2	2	3	3	3	2	3		2	3	3	3	2	2	2	2	2	2	2	2	3
NK_CD56bright	ENSG00000136943	9:97240255:C:T	24	14	-0.475208	0.0668857	1.20507e-12	3	3	3	3	3	2	3	4	2	1	3	3	4	2	1		2	3	3	3	2	1	1	2	2	2	2	2	4
NK_CD56bright	ENSG00000137074	9:32998239:G:C	28	21	0.0838445	0.0154797	6.08057e-08	4	4	4	3	3	3	4	3	2	2	4	5	3	2	4		2	4	3	4	2	5	3	4	4	2	3	2	5
NK_CD56bright	ENSG00000137106	9:37422524:CA:C	28	26	0.234775	0.0186664	2.81102e-36	4	4	4	4	4	3	4	4	4	2	4	4	4	4	4		4	4	4	4	4	4	4	4	4	4	3	2	4
NK_CD56bright	ENSG00000137145	9:19184486:A:C	28	21	-0.0869161	0.0091936	3.2617e-21	3	3	4	4	3	2	4	4	3	2	4	4	3	2	4		2	3	3	3	2	3	3	3	3	2	2	3	4
NK_CD56bright	ENSG00000137154	9:19377873:T:C	28	18	-0.0608061	0.00837899	3.95871e-13	4	3	3	3	3	2	3	3	3	2	3	3	3	2	3		2	3	4	3	2	2	3	3	2	2	2	2	4
NK_CD56bright	ENSG00000147853	9:4661749:T:TCCGACTGCGGTTTTGCTTCAAGG	28	18	-0.0680995	0.0162999	2.94196e-05	3	3	3	3	3	2	3	3	2	2	3	3	3	2	3		2	3	3	3	2	3	3	2	2	2	4	2	4
NK_CD56bright	ENSG00000147872	9:19128897:TCCC:T	28	18	-0.139446	0.0291058	1.6594e-06	3	3	3	3	3	2	4	3	2	2	3	3	3	2	3		2	3	3	3	2	3	3	3	2	2	2	2	4
NK_CD56bright	ENSG00000147894	9:27466819:G:C	28	21	0.08189	0.0211797	0.000110435	3	3	3	3	3	2	3	3	3	2	3	3	3	2	3		2	3	3	3	2	3	3	3	3	2	3	2	3
NK_CD56bright	ENSG00000147905	9:37044391:T:G	28	17	0.0310541	0.00784814	7.59375e-05	3	3	3	3	3	2	3	3	3	2	3	3	3	2	4		2	3	3	3	2	3	2	2	2	2	2	2	4
NK_CD56bright	ENSG00000147996	9:65742989:C:A	28	18	-0.171661	0.0344021	6.04314e-07	3	3	3	3	3	2	3	3	2	2	3	3	3	2	3		2	3	3	3	2	3	3	3	2	2	2	2	3
NK_CD56bright	ENSG00000148019	9:78241502:C:G	28	13	-0.543618	0.0297936	2.22145e-74	3	3	4	3	4	2	4	4	3	2	3	2	3	2	4		4	2	2	2	2	2	2	2	2	2	2	2	4
NK_CD56bright	ENSG00000148110	9:94524942:G:A	28	12	-0.141182	0.0391952	0.00031575	3	3	2	2	2	2	2	2	2	2	3	3	2	2	3		2	2	3	3	2	3	3	3	2	3	2	2	3
NK_CD56bright	ENSG00000148120	9:94777625:CT:C	28	22	0.330432	0.0302448	8.72797e-28	3	3	3	4	3	3	4	3	4	2	3	3	3	2	3		3	3	3	4	4	4	4	3	2	2	2	2	4
NK_CD56bright	ENSG00000148175	9:121457911:C:CTTT	28	16	-0.0480367	0.0125889	0.000135734	3	3	3	3	3	2	2	3	2	2	3	3	2	2	3		2	3	3	3	2	3	3	3	2	2	2	2	3
NK_CD56bright	ENSG00000148290	9:133402955:G:A	28	24	-0.111336	0.0146653	3.15563e-14	3	3	3	3	3	3	3	3	3	2	3	3	3	2	3		3	3	3	3	3	4	3	4	3	2	3	2	4
NK_CD56bright	ENSG00000148291	9:133258116:G:A	28	10	0.109196	0.0221395	8.13171e-07	3	3	2	2	2	2	2	2	2	2	3	2	2	2	3		2	3	2	3	2	3	3	3	2	2	2	2	3
NK_CD56bright	ENSG00000148296	9:133271060:GTGTGTATATATATA:G	28	16	-0.154588	0.0339983	5.44327e-06	3	3	3	2	2	2	2	3	2	2	3	3	3	2	3		2	3	3	3	2	3	3	3	3	2	2	2	3
NK_CD56bright	ENSG00000148297	9:133276806:C:CT	28	11	0.1786	0.0408533	1.23254e-05	3	3	2	2	2	2	2	2	2	2	3	3	2	2	3		2	3	3	3	2	3	3	2	2	2	2	2	3
NK_CD56bright	ENSG00000153707	9:9349832:C:T	19	5	-0.310691	0.065392	2.02204e-06	1	1	1	1	1	2	1	2	2	2	1	1	1	2	3		2	2	2	2	3	2	2	3	2	2	3	2	3
NK_CD56bright	ENSG00000154330	9:68369991:T:C	5	3	0.466306	0.0722615	1.09627e-10	1	1	1	1	1	1	1	1	1	1	1	1	1	1	1		1	1	1	1	1	3	3	2	1	1	2	1	3
NK_CD56bright	ENSG00000155158	9:15308156:G:A	28	22	0.0734742	0.0114375	1.32777e-10	3	3	3	3	3	3	3	3	3	2	3	3	3	2	3		3	3	3	4	2	3	3	3	2	3	2	2	4
NK_CD56bright	ENSG00000155875	9:19049219:A:C	24	14	-0.351227	0.0596607	3.93076e-09	4	3	3	2	3	2	3	3	2	2	4	4	3	2	3		2	3	3	4	2	1	1	2	2	1	2	1	4
NK_CD56bright	ENSG00000156017	9:74958909:ATT:A	28	11	0.0850849	0.0208017	4.30839e-05	3	3	3	3	2	2	2	2	2	2	3	3	2	2	3		2	3	3	3	2	2	2	2	2	2	2	2	3
NK_CD56bright	ENSG00000157654	9:110148569:G:A	28	15	-0.425579	0.0898897	2.19646e-06	3	3	3	4	3	2	4	3	2	2	4	3	3	2	4		2	3	3	3	2	2	2	2	2	2	2	2	4
NK_CD56bright	ENSG00000160271	9:133138392:A:G	28	18	-0.0796347	0.0130679	1.10173e-09	3	3	3	3	3	2	4	3	2	2	4	3	3	2	4		3	3	3	4	2	3	2	3	2	2	2	2	4
NK_CD56bright	ENSG00000160325	9:133447294:C:CTCTTT	13	3	0.211695	0.0514626	3.89581e-05	1	1	1	1	1	1	1	1	1	2	1	1	1	1	1		1	2	3	2	2	2	3	2	2	2	2	2	3
NK_CD56bright	ENSG00000160447	9:128748127:C:T	25	12	0.574941	0.0794995	4.75888e-13	3	3	4	2	3	2	2	2	2	2	3	3	2	2	3		2	1	2	3	2	1	1	3	2	4	3	2	4
NK_CD56bright	ENSG00000164978	9:34320658:C:CAA	28	27	0.222055	0.0253144	1.75721e-18	4	4	4	4	3	3	3	4	3	2	4	4	4	3	4		3	4	4	4	3	4	4	4	3	3	4	4	4
NK_CD56bright	ENSG00000164989	9:15553474:C:T	28	21	0.666369	0.0746966	4.62063e-19	4	4	4	4	4	2	4	4	4	2	4	3	4	2	4		4	4	4	4	2	4	3	3	4	2	2	2	4	0.0633
NK_CD56bright	ENSG00000165025	9:90860553:A:G	18	13	0.179555	0.012536	1.56948e-46	1	1	1	1	1	2	3	1	1	3	1	1	1	3	3		4	3	3	3	2	3	3	3	3	2	2	2	4
NK_CD56bright	ENSG00000165029	9:104942927:G:A	26	15	-0.321594	0.0760381	2.34332e-05	3	3	3	1	3	2	3	3	2	2	3	3	3	2	1		2	3	3	3	2	3	2	2	3	2	2	2	3
NK_CD56bright	ENSG00000165113	9:83926391:AT:A	28	16	-0.0716314	0.0210587	0.000670133	3	3	3	3	3	2	2	4	2	2	3	3	3	2	3		2	3	3	3	2	3	3	2	2	2	2	2	4
NK_CD56bright	ENSG00000165115	9:83891964:G:GCCAAAAGC	28	22	0.975222	0.089033	6.39356e-28	4	4	4	4	4	4	4	4	4	2	4	4	4	2	4		4	4	4	4	2	4	4	4	4	2	2	2	4
NK_CD56bright	ENSG00000165140	9:94639709:T:A	25	19	0.276917	0.032228	8.51503e-18	3	3	3	3	1	1	3	3	2	2	3	3	3	1	3		3	3	3	3	2	3	3	3	3	2	2	2	3	0.0901
NK_CD56bright	ENSG00000165181	9:111807894:C:T	28	17	0.210226	0.027189	1.05855e-14	3	3	3	3	3	2	3	3	2	2	3	3	3	2	3		2	3	3	3	2	3	3	2	2	2	2	2	3
NK_CD56bright	ENSG00000165185	9:112567906:A:C	28	13	0.225679	0.0588671	0.000126225	3	3	2	2	2	2	2	2	2	2	3	3	2	2	3		2	3	3	3	2	3	3	3	2	3	2	2	3
NK_CD56bright	ENSG00000165233	9:93100259:G:A	28	17	-0.105831	0.0196757	7.49975e-08	3	3	4	3	3	2	3	3	2	2	3	3	3	2	3		2	3	3	2	2	3	3	3	2	2	2	2	4
NK_CD56bright	ENSG00000165661	9:136208139:AAC:A	28	11	0.326091	0.066829	1.06359e-06	4	4	3	2	4	2	2	3	2	2	3	4	3	2	3		2	3	2	2	2	2	2	2	2	2	2	2	4
NK_CD56bright	ENSG00000165684	9:136372841:C:T	28	15	0.344223	0.0798675	1.63306e-05	3	3	3	3	2	2	3	3	2	2	3	3	3	2	3		2	3	3	2	2	3	3	2	2	2	2	2	3
NK_CD56bright	ENSG00000165689	9:136491249:T:C	28	18	-0.285313	0.0550372	2.17161e-07	3	3	3	3	3	2	3	3	2	2	3	3	3	2	3		2	3	3	3	2	3	3	3	2	2	2	2	3
NK_CD56bright	ENSG00000165695	9:132814278:CAAAAAAAAAAA:C	7	3	-0.349732	0.0464757	5.27015e-14	1	1	1	1	1	2	1	1	1	2	1	1	1	1	1		1	1	4	4	2	1	1	1	1	1	2	1	4
NK_CD56bright	ENSG00000165698	9:132812530:T:TGCCCACTGGGATGACGGGTGAGCCGCCGCGCCCACTGGGATGACGGGTGAGCCGCCGC	26	6	0.183071	0.041611	1.08465e-05	3	3	2	2	1	2	2	3	2	2	3	2	2	2	1		2	3	2	2	2	2	2	2	2	2	2	2	3
NK_CD56bright	ENSG00000165802	9:137455422:C:G	28	15	0.280663	0.0421378	2.72721e-11	3	4	4	2	3	2	4	4	2	2	4	3	3	2	3		2	3	2	2	2	4	3	3	2	2	2	2	4
NK_CD56bright	ENSG00000167081	9:125824208:T:A	28	17	0.0745697	0.0113686	5.40725e-11	3	4	4	3	2	2	4	3	2	2	3	3	3	2	3		2	3	3	3	2	4	4	2	2	2	3	2	4
NK_CD56bright	ENSG00000167112	9:128313402:G:C	28	1	0.222997	0.0541706	3.84549e-05	2	2	2	2	2	2	2	2	2	2	2	2	2	2	2		2	2	2	2	2	2	2	2	2	2	2	2	2
NK_CD56bright	ENSG00000167136	9:128818123:A:AAAG	28	20	0.124571	0.0328746	0.000151074	3	3	3	3	4	2	3	3	2	2	3	4	4	2	3		4	4	4	4	2	3	4	3	2	2	3	2	4
NK_CD56bright	ENSG00000169583	9:136969889:A:G	21	13	-0.188626	0.0172978	1.09582e-27	3	1	3	3	1	2	3	3	2	3	3	3	3	2	4		4	1	1	1	2	1	1	2	3	2	2	2	4
NK_CD56bright	ENSG00000171159	9:128155030:G:A	28	18	0.0753739	0.0186119	5.12694e-05	3	3	3	3	3	2	4	4	2	2	3	4	4	2	4		2	3	3	3	2	3	2	3	2	3	2	2	4
NK_CD56bright	ENSG00000172785	9:113449:C:G	28	23	0.161293	0.0337968	1.82005e-06	3	4	3	3	4	3	3	3	2	2	3	3	3	2	3		3	3	3	3	3	3	3	3	2	3	3	2	4
NK_CD56bright	ENSG00000173068	9:16876771:GGTGCTGATTGGTGTGTTTACAAACTTTGAGCTAGATACAGA:G	12	6	0.417072	0.0629998	3.58685e-11	1	1	1	4	1	2	4	1	2	2	4	1	1	2	4		4	1	1	1	2	1	1	2	1	1	1	1	4
NK_CD56bright	ENSG00000173077	9:114901034:AGT:A	25	16	0.763647	0.0636953	4.05433e-33	4	3	4	4	4	3	4	4	2	2	4	3	4	4	4		4	3	1	1	1	2	2	2	2	2	2	2	4
NK_CD56bright	ENSG00000173258	9:111525327:T:C	23	10	-0.226256	0.0578813	9.2691e-05	3	3	3	2	2	2	2	2	2	2	3	3	3	2	3		2	5	3	2	2	1	1	1	2	1	2	1	5	-0.18995
NK_CD56bright	ENSG00000173611	9:125129914:G:T	28	11	-0.0649606	0.0137761	2.41178e-06	3	3	3	2	3	2	2	2	2	2	3	3	2	2	3		2	3	4	2	2	2	2	2	3	2	2	2	4
NK_CD56bright	ENSG00000174482	9:28980817:A:AT	27	12	0.544316	0.0442097	7.79432e-35	2	2	3	3	2	2	3	3	3	2	1	2	2	2	3		4	2	4	2	2	3	2	3	2	2	4	2	4
NK_CD56bright	ENSG00000175611	9:95875148:C:T	28	22	0.272095	0.031364	4.12174e-18	4	4	4	4	3	2	3	4	3	2	3	4	3	2	4		3	4	3	3	2	3	3	3	3	2	4	2	4
NK_CD56bright	ENSG00000175893	9:14644859:G:A	28	23	-0.153021	0.0157978	3.45019e-22	3	4	3	3	3	2	4	4	4	2	3	3	3	2	4		3	4	4	4	3	3	3	3	4	2	4	2	4
NK_CD56bright	ENSG00000176386	9:113314159:C:CA	28	16	-0.053319	0.0127793	3.01541e-05	3	3	3	3	2	2	3	3	2	2	3	3	3	2	3		2	3	3	2	2	3	3	3	2	2	2	2	3
NK_CD56bright	ENSG00000176868	9:131546518:G:C	20	7	0.583617	0.145908	6.33668e-05	3	3	3	1	1	2	2	2	1	1	3	2	3	2	1		2	1	2	2	2	1	1	2	3	2	2	2	3
NK_CD56bright	ENSG00000176978	9:137114298:G:C	28	18	-0.0713163	0.0132124	6.75113e-08	3	3	3	3	3	2	3	3	2	2	3	3	3	2	3		2	3	3	3	2	3	3	3	2	2	2	2	3	-0.13175
NK_CD56bright	ENSG00000178966	9:83908092:T:C	28	12	0.257768	0.0531996	1.26422e-06	3	3	2	2	2	2	2	2	2	3	3	2	2	2	3		3	3	3	2	2	3	3	3	2	2	2	2	3
NK_CD56bright	ENSG00000180539	9:137053021:G:T	20	8	-0.309948	0.0469986	4.2574e-11	1	1	1	2	3	2	2	1	1	2	3	1	1	2	3		2	1	3	3	2	3	3	2	2	2	2	2	3
NK_CD56bright	ENSG00000181404	9:48559:G:T	28	23	-0.323746	0.0291193	1.02662e-28	3	3	3	3	3	2	3	3	4	2	3	3	3	2	3		3	3	3	3	4	3	3	4	3	2	3	2	4
NK_CD56bright	ENSG00000182150	9:95896408:ATTTTTTTTTTTTGAT:A	28	17	0.0546411	0.0162502	0.00077244	3	3	3	3	3	2	3	3	2	2	3	3	3	2	3		2	3	2	2	3	3	3	2	2	2	3	2	3
NK_CD56bright	ENSG00000182154	9:137546725:A:G	28	18	0.104369	0.0138882	5.69376e-14	5	3	3	4	5	2	4	4	2	2	4	3	3	2	4		4	3	3	3	2	3	2	3	2	2	2	2	5
NK_CD56bright	ENSG00000183784	9:213731:GT:G	11	4	0.376593	0.0695004	6.0075e-08	1	1	1	1	1	2	1	1	1	1	1	1	1	1	1		1	3	1	3	2	3	2	2	1	2	2	2	3
NK_CD56bright	ENSG00000187024	9:127609693:T:TG	28	12	-0.212331	0.035465	2.13674e-09	4	3	2	2	2	2	2	2	2	2	3	3	2	2	3		2	4	3	4	2	4	4	3	2	2	2	2	4
NK_CD56bright	ENSG00000187210	9:76614683:C:CT	28	17	0.463451	0.0410004	1.26008e-29	3	2	3	3	3	2	3	3	2	2	3	2	3	2	3		3	3	3	3	2	3	3	3	2	2	2	2	3
NK_CD56bright	ENSG00000187239	9:130071023:CT:C	28	15	0.128775	0.0182576	1.74845e-12	3	3	3	3	3	2	3	3	2	2	3	3	3	2	3		2	2	3	2	2	4	3	2	2	2	2	2	4
NK_CD56bright	ENSG00000187753	9:86202670:C:CT	25	8	0.541299	0.132564	4.43982e-05	3	3	2	2	2	2	2	3	2	2	3	3	2	2	3		2	3	2	2	2	1	1	2	2	1	2	2	3
NK_CD56bright	ENSG00000187764	9:89467355:C:T	28	22	-0.107753	0.0117773	5.73693e-20	3	3	3	3	3	3	3	3	3	2	3	3	3	2	4		4	3	3	3	2	3	4	3	3	2	2	2	4
NK_CD56bright	ENSG00000188229	9:137208487:C:A	28	4	-0.0902406	0.0227733	7.41504e-05	3	2	2	2	2	2	2	2	2	2	2	2	2	2	3		2	2	3	2	2	2	2	2	2	2	2	2	3
NK_CD56bright	ENSG00000188312	9:92283167:C:T	28	23	0.403413	0.0279599	3.43564e-47	4	4	4	4	4	2	4	4	4	4	4	4	4	2	4		2	4	4	4	4	4	4	4	3	4	2	2	4
NK_CD56bright	ENSG00000188747	9:137430075:T:C	26	16	-0.275638	0.045325	1.19159e-09	3	3	3	2	3	1	3	3	2	2	3	3	3	2	3		2	4	2	4	2	3	3	3	1	2	2	2	4
NK_CD56bright	ENSG00000188921	9:21013479:C:G	28	19	0.165418	0.0213314	8.85618e-15	3	3	3	3	3	2	3	3	2	2	3	3	3	2	3		2	3	3	4	3	3	3	3	2	2	2	2	4
NK_CD56bright	ENSG00000188938	9:93408104:CGTGTGT:C	28	15	-0.0628517	0.0158826	7.58142e-05	3	3	3	2	3	2	2	3	2	2	3	3	3	2	3		2	3	3	3	2	3	2	3	2	2	2	2	3
NK_CD56bright	ENSG00000196305	9:92289206:C:CAA	28	16	-0.120401	0.031578	0.000137393	4	4	2	3	4	2	2	2	2	2	3	4	2	2	4		2	4	3	3	2	4	3	3	3	3	2	2	4
NK_CD56bright	ENSG00000196814	9:126471296:T:C	28	20	0.311873	0.0482331	1.00652e-10	3	3	3	3	3	2	3	3	2	2	3	3	3	2	3		3	3	3	2	2	3	3	3	3	3	2	2	3
NK_CD56bright	ENSG00000197816	9:97395098:C:A	27	19	-0.109575	0.0307525	0.000366461	3	3	3	3	3	2	3	3	3	2	3	3	3	2	3		2	3	3	3	3	3	3	2	1	2	2	2	3
NK_CD56bright	ENSG00000197958	9:127436587:C:T	28	28	0.0825228	0.00484112	3.72953e-65	4	3	4	4	3	3	4	4	4	3	3	4	4	4	4		4	4	3	4	3	3	3	3	3	3	4	3	4
NK_CD56bright	ENSG00000197969	9:77240478:GT:G	28	17	0.0451984	0.0112452	5.83563e-05	3	3	3	3	3	2	3	2	2	2	4	3	3	2	4		2	3	3	3	2	3	3	3	2	2	2	2	4
NK_CD56bright	ENSG00000198121	9:111047199:A:AAAAAAAAACAAAAAC	9	6	-0.241179	0.0387821	5.00863e-10	1	1	1	1	1	1	1	1	1	2	1	1	1	1	1		1	1	1	1	1	3	3	3	3	2	2	3	3
NK_CD56bright	ENSG00000198467	9:35693124:A:G	22	13	-0.299776	0.0520246	8.30301e-09	3	4	3	3	4	2	3	3	2	2	3	3	3	2	3		2	1	1	1	1	1	1	2	3	2	2	2	4
NK_CD56bright	ENSG00000198680	9:25671674:C:T	11	4	0.314502	0.0846056	0.000201384	1	1	1	1	1	1	1	1	1	2	1	1	1	1	1		2	4	1	1	1	4	2	3	2	2	2	2	4
NK_CD56bright	ENSG00000198963	9:74441165:A:G	12	4	-0.294975	0.0656291	6.97079e-06	1	1	1	2	1	2	3	2	1	2	4	1	1	2	4		2	1	1	1	2	1	1	1	1	1	2	1	4
NK_CD56bright	ENSG00000203279	9:97156363:C:T	24	15	-0.338908	0.0607501	2.4229e-08	3	3	3	3	3	2	3	4	2	2	3	3	3	2	3		2	3	3	3	2	1	1	1	1	2	2	2	4
NK_CD56bright	ENSG00000203321	9:75040345:G:A	28	19	-0.210269	0.0359431	4.91369e-09	3	3	3	4	3	2	3	3	2	2	3	3	3	2	3		3	3	3	3	2	3	3	3	2	2	2	2	4
NK_CD56bright	ENSG00000204054	9:129486697:T:C	24	12	0.16308	0.0352623	3.75021e-06	3	3	3	2	4	2	3	2	2	2	3	1	3	2	3		2	1	1	1	2	3	3	3	2	2	2	2	4
NK_CD56bright	ENSG00000213221	9:136348774:C:T	28	27	0.592388	0.0466331	5.67991e-37	4	4	4	4	4	4	4	4	4	2	4	4	4	3	4		3	4	4	4	4	4	3	4	4	3	4	4	4
NK_CD56bright	ENSG00000214654	9:120795893:C:T	28	6	0.923537	0.22717	4.79495e-05	3	3	2	2	2	2	2	2	2	2	3	2	2	2	3		2	3	2	2	2	2	2	2	2	2	2	2	3
NK_CD56bright	ENSG00000215126	9:41285923:A:G	28	20	-0.44642	0.0963908	3.6328e-06	3	3	3	3	3	2	3	3	2	2	3	3	3	2	3		2	3	3	3	3	3	3	3	3	2	2	2	3
NK_CD56bright	ENSG00000224764	9:94834807:TGC:T	14	5	0.683647	0.136608	5.60224e-07	1	1	1	1	1	2	1	1	1	1	1	1	1	2	1		2	3	3	3	2	1	3	2	2	2	2	2	3
NK_CD56bright	ENSG00000225434	9:72312693:C:T	28	13	0.137686	0.0206852	2.80907e-11	4	2	2	3	2	2	3	2	2	2	4	2	2	2	3		2	4	3	3	2	4	3	4	3	2	2	2	4
NK_CD56bright	ENSG00000227155	9:380035:G:T	28	15	-0.0954575	0.0211625	6.46177e-06	3	3	3	3	3	2	4	3	2	2	3	3	3	2	3		2	3	3	3	2	2	2	2	2	2	2	2	4
NK_CD56bright	ENSG00000227355	9:121385803:A:C	23	17	-0.265358	0.0477582	2.7558e-08	3	3	1	1	4	2	4	1	1	2	1	4	4	2	4		4	4	4	4	2	4	4	4	3	2	4	2	4
NK_CD56bright	ENSG00000231527	9:61940827:T:A	16	8	-0.580338	0.124475	3.12715e-06	1	1	1	3	1	2	3	3	2	1	3	1	1	2	3		2	1	1	1	2	3	1	3	1	2	2	2	3
NK_CD56bright	ENSG00000231616	9:83891964:G:GCCAAAAGC	15	6	1.31185	0.217944	1.75296e-09	1	1	1	1	1	2	1	1	2	2	1	4	1	1	1		2	4	4	4	2	1	1	3	2	2	2	2	4
NK_CD56bright	ENSG00000232104	9:3532618:A:G	28	23	0.217033	0.0284167	2.21423e-14	4	4	4	4	3	2	4	4	3	2	3	4	4	2	3		4	4	4	4	3	4	4	4	3	2	4	2	4
NK_CD56bright	ENSG00000233016	9:136718098:GGGATAGAGACCCCCGTGTGCTGGCCTCACTGGTCCA:G	28	25	-0.184662	0.0143934	1.1185e-37	3	3	3	4	3	3	4	4	3	2	4	3	3	2	4		3	3	3	3	3	3	4	3	3	3	3	2	4
NK_CD56bright	ENSG00000233926	9:81698043:CT:C	13	8	0.307085	0.0607196	4.24966e-07	1	1	1	1	1	1	3	3	1	2	1	1	1	1	4		3	3	3	3	2	1	1	2	2	1	2	1	4
NK_CD56bright	ENSG00000234323	9:106388503:C:G	28	12	0.30074	0.0469136	1.45044e-10	3	3	2	3	2	2	3	3	2	2	3	2	2	2	3		3	3	2	3	2	3	2	2	2	2	2	2	3
NK_CD56bright	ENSG00000234665	9:62885682:A:G	18	18	2.11689	0.0994069	1.25652e-100	1	1	1	1	1	3	4	4	1	3	1	4	4	4	1		4	4	4	4	4	1	3	3	1	3	4	3	4
NK_CD56bright	ENSG00000235298	9:83938674:G:GA	28	9	-0.0940086	0.0218707	1.72053e-05	4	3	4	2	2	2	2	2	3	2	4	2	2	2	4		2	3	3	2	2	2	2	2	2	2	2	2	4
NK_CD56bright	ENSG00000235880	9:218183:C:G	27	19	0.495853	0.049122	5.85392e-24	3	3	3	3	3	2	3	3	2	2	3	3	3	2	3		2	3	3	3	3	3	3	3	1	2	2	2	3
NK_CD56bright	ENSG00000237461	9:99485614:G:A	21	2	-0.208328	0.0531559	8.88446e-05	1	1	1	1	1	2	3	1	2	2	1	2	2	2	2		2	2	2	2	2	2	2	2	2	2	2	2	3
NK_CD56bright	ENSG00000237886	9:136546393:G:A	7	3	-0.288974	0.0368812	4.67869e-15	1	1	1	1	1	1	1	1	1	2	1	1	1	1	4		2	1	1	1	1	4	1	1	2	1	2	1	4
NK_CD56bright	ENSG00000285688	9:7176125:A:G	28	21	-0.545361	0.0684183	1.57412e-15	3	3	4	3	4	2	3	3	3	2	3	3	3	2	3		2	3	3	3	3	3	3	4	4	2	2	2	4
NK_CD56bright	ENSG00000286162	9:5608512:G:T	28	18	0.224963	0.0558668	5.65479e-05	3	3	3	3	3	2	3	3	3	2	3	3	3	2	3		2	3	3	3	2	3	3	2	2	2	2	2	3
NK_CD56bright	ENSG00000287070	9:97970520:A:G	28	14	-0.123317	0.0205046	1.80842e-09	4	4	4	4	3	2	3	3	2	2	3	3	3	2	3		2	4	2	2	2	2	3	2	2	2	2	2	4
NK_CD56bright	ENSG00000287551	9:28511186:G:A	3	2	1.01167	0.22435	6.50362e-06	1	1	1	1	1	1	1	1	1	1	1	1	1	1	3		2	1	1	1	1	1	1	1	1	1	1	1	3
NK_CD56bright	ENSG00000288701	9:131409020:C:CT	28	7	-0.0446857	0.0108547	3.84323e-05	3	3	2	2	2	2	2	2	2	2	2	3	2	2	2		2	3	2	2	2	3	2	3	2	2	2	2	3
NK_CD56bright	ENSG00000288891	9:41294272:T:A	28	25	-0.495241	0.0567184	2.51154e-18	3	4	3	3	4	2	3	4	3	2	4	3	4	2	4		3	3	4	3	3	3	4	3	3	3	3	3	4
NK_CD56bright	ENSG00000290549	9:63351958:A:G	21	17	-0.647702	0.078789	2.02286e-16	3	1	3	1	3	2	1	1	3	3	1	1	3	2	3		3	3	3	3	3	1	3	3	3	2	3	2	3
NK_CD56bright	ENSG00000290923	9:41026455:G:A	28	19	0.24555	0.0299535	2.44989e-16	4	4	3	4	3	2	4	3	2	2	4	3	3	2	4		2	3	3	3	2	3	3	3	2	2	3	2	4
NK_CD56bright	ENSG00000291011	9:62440572:T:A	17	11	-0.632293	0.0861382	2.12886e-13	4	4	1	1	4	2	4	4	2	2	1	4	3	2	1		1	1	1	4	2	1	1	4	1	2	4	1	4
NK_CD56bright	ENSG00000291075	9:40922584:TA:T	28	21	-0.140763	0.0160829	2.08976e-18	3	3	3	3	3	3	3	3	3	2	3	3	3	2	3		3	3	3	3	2	3	3	3	2	2	2	2	3
NK_CD56bright	ENSG00000291168	9:92844801:C:T	24	16	-0.463085	0.0501815	2.7521e-20	3	4	4	4	3	2	4	4	2	2	3	3	4	2	3		2	4	4	4	1	1	1	4	2	1	2	2	4
NK_CD56bright	ENSG00000291181	9:40092624:C:T	28	28	-0.414125	0.0284938	7.39335e-48	4	4	4	4	4	4	4	4	4	4	4	4	4	4	4		4	4	4	4	4	4	4	4	4	4	4	4	4
NK_Proliferating	ENSG00000008128	1:1689221:G:A	28	25	-0.481027	0.0499963	6.504e-22	4	4	4	4	4	3	4	4	4	2	4	4	4	3	4	4		4	4	4	4	4	4	4	4	2	4	2	4
NK_Proliferating	ENSG00000009724	1:11024947:A:ATGTTT	28	21	-0.547228	0.107517	3.58631e-07	4	4	4	4	4	2	3	3	2	2	3	4	3	2	4	4		3	4	4	4	4	4	4	4	2	2	2	4
NK_Proliferating	ENSG00000049239	1:9235735:G:C	28	23	-0.203571	0.0375088	5.72198e-08	3	3	3	3	3	3	3	3	4	2	3	3	3	2	3	4		3	4	3	2	4	4	4	4	3	2	2	4
NK_Proliferating	ENSG00000049247	1:7913283:G:GCCCTGCTCACTTCCTC	14	14	2.2102	0.20442	3.01774e-27	1	1	1	1	4	4	3	4	3	4	4	1	4	4	4	4		1	1	1	1	1	1	4	1	1	1	4	4
NK_Proliferating	ENSG00000054116	1:36166389:C:CT	28	17	0.39059	0.0686499	1.27343e-08	3	3	3	2	3	2	3	3	2	2	3	3	3	2	3	2		3	3	3	2	3	3	3	2	2	2	2	3
NK_Proliferating	ENSG00000054282	1:243249634:T:C	28	20	0.156393	0.0265224	3.71009e-09	3	4	3	3	3	2	4	3	2	2	4	3	3	2	4	4		4	3	3	3	4	4	4	2	2	2	2	4
NK_Proliferating	ENSG00000058453	1:16788744:A:G	28	23	-0.176575	0.0356507	7.311e-07	3	3	3	3	3	2	3	3	3	2	3	3	3	2	3	3		3	3	3	3	3	3	3	3	3	2	2	3
NK_Proliferating	ENSG00000064703	1:111732031:A:G	28	19	0.235218	0.0582135	5.33123e-05	4	4	4	3	3	2	3	3	2	2	4	4	4	2	3	4		4	3	3	2	3	4	4	2	2	2	2	4
NK_Proliferating	ENSG00000064886	1:111226195:G:A	26	19	0.845233	0.0648406	7.6811e-39	3	3	3	3	3	2	3	4	3	4	3	3	3	2	3	3		3	3	3	2	4	2	2	1	1	2	2	4
NK_Proliferating	ENSG00000069424	1:5929265:C:T	28	20	0.272894	0.0413669	4.19765e-11	3	4	3	3	3	2	3	3	3	2	3	3	3	2	3	4		3	2	3	2	3	3	3	3	2	2	2	4
NK_Proliferating	ENSG00000070831	1:22080609:CT:C	28	25	0.0557768	0.0131317	2.16162e-05	3	4	3	3	4	3	4	3	4	2	4	3	4	2	3	3		3	4	4	3	4	3	3	3	4	3	2	4
NK_Proliferating	ENSG00000074800	1:8891342:G:A	28	21	0.0657939	0.0160641	4.20891e-05	3	3	5	3	3	2	3	5	2	2	3	3	5	2	3	3		3	3	2	2	3	3	3	3	3	3	2	5
NK_Proliferating	ENSG00000075151	1:21191507:CT:C	28	15	0.185304	0.0157871	8.17333e-32	3	3	3	4	2	2	3	3	2	2	3	3	2	2	3	3		2	3	2	2	3	3	3	2	2	2	2	4
NK_Proliferating	ENSG00000079277	1:46616841:T:C	28	11	0.167393	0.0329252	3.69499e-07	3	3	3	3	2	2	3	3	2	2	3	2	2	2	3	2		2	2	2	2	3	3	2	2	2	2	2	3
NK_Proliferating	ENSG00000079335	1:100394436:A:T	28	25	-0.248692	0.0182158	1.95054e-42	4	3	4	4	3	4	4	4	4	2	4	4	4	4	4	4		3	3	4	4	3	5	2	3	3	3	2	5
NK_Proliferating	ENSG00000081985	1:67330958:ATTAAC:A	26	15	0.346324	0.0479722	5.22676e-13	4	3	3	3	3	2	4	3	2	2	3	3	3	2	3	3		2	3	2	2	1	1	2	2	2	3	2	4
NK_Proliferating	ENSG00000083444	1:11955097:G:A	21	9	-0.275679	0.0431357	1.64833e-10	1	1	1	4	1	2	4	4	2	1	4	1	1	2	4	4		2	2	2	2	3	2	3	2	2	2	2	4
NK_Proliferating	ENSG00000085491	1:108200330:G:T	28	23	0.219591	0.0312548	2.1278e-12	3	3	3	3	3	3	4	3	3	2	3	3	3	2	4	3		3	3	3	3	3	3	3	2	3	2	2	4	-0.03245
NK_Proliferating	ENSG00000090432	1:20508117:C:A	28	20	0.319544	0.0643841	6.93813e-07	4	4	4	4	4	2	4	3	2	2	4	4	4	2	4	4		4	4	4	2	4	4	4	3	2	2	2	4	-0.01145
NK_Proliferating	ENSG00000092621	1:119712290:G:C	15	7	1.04641	0.158655	4.23765e-11	1	3	1	1	1	2	4	1	2	1	1	3	3	2	1	1		1	1	3	2	1	1	3	2	2	2	2	4	0.1173
NK_Proliferating	ENSG00000097046	1:91500293:C:T	27	21	-0.315497	0.0241733	6.23183e-39	4	3	4	4	3	3	4	4	3	2	4	4	4	3	4	4		4	3	4	2	3	1	4	2	2	2	2	4
NK_Proliferating	ENSG00000116171	1:52956902:CTTTTTTTT:C	28	21	-0.0980024	0.0160125	9.33591e-10	4	4	3	3	3	2	3	3	2	2	4	3	3	2	3	4		3	3	4	3	3	3	3	3	2	2	2	4
NK_Proliferating	ENSG00000116285	1:7921338:A:AAAAAC	22	7	-0.327329	0.0804282	4.70479e-05	3	3	2	2	3	2	2	2	1	2	3	2	2	2	3	1		1	2	2	1	1	2	2	2	3	1	2	3
NK_Proliferating	ENSG00000116288	1:7990288:C:CCAT	28	26	0.0658172	0.0136039	1.31067e-06	3	3	3	3	3	2	3	3	4	2	3	4	3	3	3	3		3	3	3	4	4	3	3	3	4	3	3	4
NK_Proliferating	ENSG00000116299	1:109100149:G:A	25	14	0.724118	0.154817	2.90733e-06	3	3	3	3	3	2	3	3	2	2	3	3	3	2	3	2		1	1	3	2	3	1	2	2	2	2	2	3
NK_Proliferating	ENSG00000116406	1:184769438:T:C	28	14	-0.202179	0.0511954	7.8425e-05	3	3	3	2	2	2	2	3	2	2	3	2	3	2	3	2		3	3	3	3	3	2	3	2	2	2	2	3
NK_Proliferating	ENSG00000116641	1:62506949:A:AAAATAAAT	28	21	0.228206	0.0455133	5.32945e-07	3	3	3	4	3	2	4	3	4	2	4	3	3	2	4	3		3	4	3	2	3	3	3	4	2	2	2	4
NK_Proliferating	ENSG00000116661	1:11654826:G:GGCGGGGC	18	17	-0.52487	0.0830538	2.62177e-10	4	4	4	4	4	1	4	4	4	1	4	4	4	3	4	1		4	3	3	2	1	1	1	1	1	1	1	4
NK_Proliferating	ENSG00000116663	1:11664035:G:C	28	16	-0.212183	0.0325148	6.76658e-11	3	3	5	4	4	2	3	3	2	2	5	3	3	2	4	3		3	2	3	2	2	2	3	2	2	2	2	5	0.01235
NK_Proliferating	ENSG00000116679	1:185403872:G:A	28	15	-0.170665	0.0252487	1.38612e-11	3	3	3	4	3	2	4	3	3	2	4	2	3	2	4	3		2	2	2	2	3	2	3	2	2	2	2	4
NK_Proliferating	ENSG00000116761	1:70394775:A:G	27	18	-0.358757	0.0717207	5.66959e-07	4	4	4	4	3	2	3	4	2	2	4	4	4	2	4	2		4	4	4	2	4	4	3	1	2	2	2	4
NK_Proliferating	ENSG00000116791	1:74741636:G:A	28	24	-0.293676	0.0413271	1.19334e-12	3	3	4	4	4	3	4	3	3	2	4	4	3	2	3	4		3	4	4	4	3	4	4	3	2	3	2	4
NK_Proliferating	ENSG00000117091	1:160709132:G:A	28	22	-0.0815969	0.0183435	8.6563e-06	3	3	3	3	2	2	3	3	2	2	3	3	3	2	3	3		3	3	3	3	3	3	3	3	3	2	3	3
NK_Proliferating	ENSG00000117143	1:162556212:G:A	28	11	-0.128281	0.0204762	3.7304e-10	3	2	2	3	2	2	4	3	2	2	3	2	2	2	3	3		3	3	2	2	3	2	2	2	2	2	2	4
NK_Proliferating	ENSG00000117174	1:85725230:CA:C	28	21	-0.0896316	0.0213707	2.73908e-05	3	3	3	3	4	2	3	4	3	2	3	3	3	2	3	3		3	3	3	2	4	3	3	4	2	2	2	4
NK_Proliferating	ENSG00000117222	1:205206292:G:T	28	19	-0.162987	0.0304994	9.09462e-08	3	3	3	3	3	2	3	3	2	2	3	3	3	2	3	2		3	3	3	2	3	3	3	3	2	2	2	3
NK_Proliferating	ENSG00000117226	1:89001559:C:G	28	24	-0.220145	0.0320404	6.38202e-12	4	3	4	4	3	4	4	4	4	2	4	3	4	4	4	4		3	4	3	3	4	4	4	2	2	4	2	4
NK_Proliferating	ENSG00000117228	1:89085986:G:C	27	17	0.142794	0.0338652	2.48084e-05	3	3	3	3	3	2	3	3	2	2	3	3	3	2	3	3		4	4	3	2	2	4	2	1	2	2	2	4
NK_Proliferating	ENSG00000117480	1:46311084:A:T	13	4	0.494459	0.122073	5.11066e-05	1	1	1	1	1	2	1	1	1	2	1	1	1	2	1	2		1	1	1	2	3	3	3	2	2	2	2	3
NK_Proliferating	ENSG00000117481	1:46371308:CT:C	28	24	0.295461	0.042362	3.06593e-12	3	3	3	3	3	3	4	3	3	2	3	3	3	4	3	3		3	3	3	4	3	3	3	2	2	3	2	4
NK_Proliferating	ENSG00000117505	1:93312622:CA:C	28	19	-0.0646396	0.015816	4.37017e-05	3	3	3	3	3	2	3	3	2	2	3	3	3	2	3	3		3	3	3	2	3	3	3	2	2	2	2	3
NK_Proliferating	ENSG00000117533	1:171703451:A:G	28	20	0.172396	0.0398868	1.54536e-05	4	4	4	3	4	2	4	4	2	2	4	3	4	2	4	2		4	4	4	4	3	4	4	2	2	3	2	4
NK_Proliferating	ENSG00000117616	1:25257119:C:G	28	21	-0.0908174	0.0121612	8.15554e-14	3	3	4	4	3	4	3	3	4	2	3	3	3	4	3	4		4	4	4	2	3	3	2	2	2	2	2	4
NK_Proliferating	ENSG00000117748	1:27903864:TA:T	28	20	-0.101734	0.0161487	2.98037e-10	3	3	3	4	3	2	3	3	4	2	3	4	3	2	3	3		3	3	3	2	3	3	3	2	2	2	2	4
NK_Proliferating	ENSG00000118217	1:161831958:G:A	28	21	0.118543	0.0312799	0.000150799	3	3	3	3	4	2	3	3	2	3	3	4	3	2	3	4		3	3	3	2	4	3	3	2	2	4	2	4
NK_Proliferating	ENSG00000121310	1:52909523:T:TA	28	24	0.221428	0.0256831	6.60608e-18	4	3	3	4	4	3	4	4	2	2	4	3	3	2	4	4		4	4	4	2	4	4	4	4	3	4	4	4
NK_Proliferating	ENSG00000121764	1:31608913:C:G	11	5	-0.563506	0.12595	7.67523e-06	1	1	1	1	1	2	1	1	3	2	1	1	4	2	1	1		1	1	1	1	1	1	3	2	3	2	2	4
NK_Proliferating	ENSG00000122188	1:203767303:C:CTTTTT	25	17	-0.194959	0.0447731	1.33451e-05	3	3	3	3	3	2	3	3	2	2	4	3	3	2	3	4		3	3	3	2	3	1	1	2	1	2	2	4
NK_Proliferating	ENSG00000122432	1:84585751:GA:G	28	20	-0.23966	0.0510922	2.72235e-06	3	3	3	3	3	2	3	3	2	2	3	3	3	2	3	3		3	3	3	2	3	3	3	3	2	2	2	3
NK_Proliferating	ENSG00000123473	1:47248278:C:CAAAAAAAAA	28	16	-0.0970501	0.0230186	2.48509e-05	3	3	4	3	3	2	2	2	2	2	3	3	3	2	3	2		3	3	2	2	3	3	3	4	2	2	2	4
NK_Proliferating	ENSG00000127124	1:41905116:C:T	28	19	-0.0923262	0.0156229	3.42751e-09	3	3	3	4	3	3	3	4	4	3	4	3	3	4	4	3		3	2	3	2	2	3	2	2	2	2	2	4
NK_Proliferating	ENSG00000127603	1:39482667:C:T	28	20	0.0662203	0.0138271	1.67474e-06	3	3	3	3	3	2	3	3	3	2	3	3	3	2	3	3		3	3	3	3	3	3	2	2	2	2	2	3
NK_Proliferating	ENSG00000130695	1:26299511:C:CA	28	20	-0.118413	0.0291827	4.95676e-05	3	3	3	3	3	3	3	2	2	2	3	3	3	2	3	3		4	3	3	2	3	3	3	3	2	2	2	4
NK_Proliferating	ENSG00000130775	1:27900664:G:A	28	27	-0.470914	0.0314665	1.2328e-50	4	3	3	3	3	3	3	3	3	4	3	4	3	3	3	3		4	4	4	4	3	3	3	3	3	2	3	4
NK_Proliferating	ENSG00000132196	1:162788827:C:T	28	19	-0.212487	0.0503576	2.44767e-05	3	3	3	3	3	3	3	3	2	2	3	3	3	2	4	3		3	3	3	2	3	3	2	2	2	2	2	4
NK_Proliferating	ENSG00000134184	1:109684689:A:T	8	8	0.888095	0.0901935	7.09369e-23	1	1	1	1	1	4	1	1	1	1	1	1	1	3	1	1		1	1	1	1	1	1	4	4	4	4	4	4
NK_Proliferating	ENSG00000134202	1:109731286:G:T	18	17	0.681585	0.0954327	9.19514e-13	3	3	3	3	3	3	3	3	3	1	3	3	3	3	3	1		1	1	1	1	1	1	3	1	1	3	2	3
NK_Proliferating	ENSG00000134215	1:107770150:T:C	28	19	-0.350059	0.0701265	5.98119e-07	3	3	4	4	3	2	4	4	2	2	4	3	3	2	4	3		3	3	3	2	3	3	3	2	2	2	2	4
NK_Proliferating	ENSG00000134243	1:109299037:T:C	13	7	0.440887	0.0931644	2.21932e-06	1	1	1	1	1	2	1	1	1	2	1	1	1	2	1	4		1	1	1	2	3	5	3	4	2	4	2	5
NK_Proliferating	ENSG00000134256	1:117014609:G:A	17	15	0.551784	0.103147	8.8191e-08	4	3	3	1	4	4	1	3	4	1	3	3	3	3	1	1		1	1	1	1	3	3	3	1	2	1	2	4
NK_Proliferating	ENSG00000135778	1:232942533:GAGGAAGGAAGGAAGGAAGGA:G	28	28	0.396426	0.0427347	1.75221e-20	3	4	3	3	3	3	3	4	3	3	3	3	3	4	4	3		3	4	3	4	3	3	4	4	3	3	3	4
NK_Proliferating	ENSG00000135842	1:184973539:G:A	27	22	-0.114275	0.0162329	1.92667e-12	4	4	4	4	4	5	4	4	4	2	4	4	4	2	4	4		4	1	3	3	3	3	3	2	2	4	2	5
NK_Proliferating	ENSG00000136628	1:220020824:TTATATATATATATATATATA:T	28	17	0.0876637	0.0192077	5.01902e-06	3	3	3	3	3	2	2	3	2	2	3	3	3	2	3	3		3	3	3	2	2	3	3	2	2	2	2	3
NK_Proliferating	ENSG00000137941	1:83915197:C:T	10	2	0.615359	0.157131	8.99533e-05	1	1	1	3	1	2	1	1	1	2	1	1	1	2	1	1		1	1	1	2	2	1	1	1	2	2	2	3
NK_Proliferating	ENSG00000137968	1:75399904:C:T	21	21	1.47981	0.229615	1.1581e-10	3	3	3	1	3	3	3	3	3	3	1	3	3	3	1	3		3	3	3	3	1	1	1	3	3	3	1	3
NK_Proliferating	ENSG00000137996	1:100294773:C:CT	28	18	-0.0946259	0.02349	5.61713e-05	3	3	3	3	3	2	3	3	2	2	3	3	3	2	3	4		3	3	3	2	3	3	2	2	2	2	2	4
NK_Proliferating	ENSG00000142599	1:8536104:C:CA	28	17	0.115937	0.0225125	2.60661e-07	3	3	3	2	3	2	2	2	2	2	3	3	3	2	4	3		4	4	4	2	4	4	4	2	2	3	2	4
NK_Proliferating	ENSG00000142632	1:16210794:T:G	27	17	-0.326436	0.0569291	9.80392e-09	4	3	3	3	3	4	3	4	2	2	4	3	3	2	4	2		3	2	4	2	3	1	3	2	2	2	2	4
NK_Proliferating	ENSG00000142794	1:21440170:G:C	28	25	-0.563429	0.0540655	1.98395e-25	3	4	3	3	3	3	4	5	2	2	3	3	4	3	3	3		3	3	4	4	3	4	3	3	3	3	2	5	-0.03885
NK_Proliferating	ENSG00000142856	1:63402677:A:G	28	27	0.361239	0.0201281	5.06578e-72	5	5	5	5	3	3	5	5	3	3	5	5	5	4	5	5		5	5	5	5	5	3	3	3	5	3	2	5
NK_Proliferating	ENSG00000142937	1:44727156:C:CTT	28	24	-0.0836616	0.0182822	4.73665e-06	4	4	4	4	4	2	4	4	4	2	3	4	4	2	4	4		4	4	4	4	4	4	4	4	2	3	4	4
NK_Proliferating	ENSG00000143184	1:168558662:C:T	12	11	0.616611	0.0705817	2.41216e-18	1	1	3	3	1	1	3	3	1	3	3	1	3	4	3	3		1	1	1	1	1	1	1	1	1	2	1	4
NK_Proliferating	ENSG00000143185	1:168544200:G:A	12	11	-0.666782	0.047338	4.66027e-45	1	1	4	3	1	2	4	4	1	3	4	1	4	4	4	4		1	1	1	1	1	1	1	1	1	1	1	4	-0.0193
NK_Proliferating	ENSG00000143194	1:166911658:T:TA	6	4	0.581936	0.111169	1.65273e-07	1	1	1	1	1	1	1	1	1	1	1	1	1	1	1	4		1	1	1	1	1	1	1	4	4	2	2	4
NK_Proliferating	ENSG00000143198	1:165630621:G:A	28	26	-0.147249	0.0183029	8.6175e-16	5	3	5	5	3	3	3	5	4	2	3	5	5	2	4	4		4	4	4	3	3	4	4	3	3	4	4	5
NK_Proliferating	ENSG00000143226	1:161598137:T:G	11	9	0.466684	0.112566	3.38516e-05	1	1	1	1	1	1	4	1	1	1	1	1	1	1	4	4		1	4	3	4	1	4	3	1	1	2	2	4
NK_Proliferating	ENSG00000143248	1:163286819:T:A	24	16	-0.659405	0.146165	6.44037e-06	4	3	3	1	3	2	3	3	2	1	3	4	3	2	1	2		3	3	3	2	1	3	3	3	2	2	2	4
NK_Proliferating	ENSG00000143321	1:156747250:G:GCCC	28	4	0.292702	0.0629662	3.34253e-06	3	2	2	2	2	2	2	2	2	2	3	2	2	2	2	2		2	2	2	2	2	3	2	2	2	2	2	3
NK_Proliferating	ENSG00000143641	1:230173735:C:A	28	13	-0.129806	0.029078	8.04242e-06	3	3	2	2	3	2	3	2	2	2	3	3	2	2	4	3		3	3	2	2	3	3	2	2	2	2	2	4
NK_Proliferating	ENSG00000143653	1:246699270:C:G	28	17	0.147108	0.0255404	8.42065e-09	3	3	3	3	3	2	3	3	2	2	3	3	3	2	3	2		3	3	3	2	3	3	2	2	2	2	2	3
NK_Proliferating	ENSG00000143669	1:235877829:C:T	28	19	-0.0956523	0.0208199	4.34262e-06	3	4	3	3	3	2	3	3	2	2	3	3	3	2	4	3		3	3	3	2	3	3	3	2	2	2	2	4
NK_Proliferating	ENSG00000143799	1:226421638:A:C	28	22	-0.0880699	0.0214061	3.88448e-05	3	3	3	3	3	3	3	3	3	2	3	3	3	2	3	2		3	3	3	3	3	3	3	2	2	3	2	3
NK_Proliferating	ENSG00000152061	1:174859482:C:CAAAAAAAAAAAAAAAAA	28	21	0.162477	0.0310687	1.69889e-07	3	3	3	3	3	2	3	3	2	2	3	3	3	2	3	3		3	3	3	2	3	3	3	3	2	2	3	3
NK_Proliferating	ENSG00000153898	1:84930475:T:C	28	23	-0.139216	0.0348117	6.35774e-05	3	4	3	4	3	2	3	4	2	2	3	4	4	2	3	3		3	3	3	2	3	3	3	3	3	3	3	4
NK_Proliferating	ENSG00000154027	1:77432003:T:C	26	14	0.946686	0.0559402	3.03672e-64	4	4	3	4	3	2	4	2	3	2	4	3	3	2	4	3		1	2	2	2	2	1	3	2	2	2	2	4
NK_Proliferating	ENSG00000154358	1:228216967:T:C	28	17	0.338937	0.0628772	7.02759e-08	3	3	3	3	3	2	3	3	2	2	3	3	3	2	3	4		3	3	2	3	3	2	2	2	2	2	2	4
NK_Proliferating	ENSG00000154429	1:229292584:C:G	28	23	-0.222516	0.0331291	1.85966e-11	4	4	4	4	3	2	3	4	4	4	3	4	4	2	4	4		4	3	4	2	3	4	4	4	4	2	2	4
NK_Proliferating	ENSG00000154451	1:89276838:T:C	27	16	-0.118365	0.0200279	3.42122e-09	4	4	3	4	4	3	4	4	3	2	4	4	4	2	4	3		3	2	2	2	2	2	2	1	2	2	2	4
NK_Proliferating	ENSG00000155366	1:112662395:C:CTT	28	18	0.262664	0.0467168	1.88243e-08	3	3	3	3	3	2	4	3	2	2	3	3	3	2	4	4		3	2	3	2	3	3	3	2	2	2	2	4
NK_Proliferating	ENSG00000156869	1:99730652:G:A	21	13	-0.391598	0.0695985	1.83875e-08	1	1	1	1	3	2	4	1	1	2	4	1	4	3	4	4		4	4	3	2	5	5	2	2	2	2	2	5
NK_Proliferating	ENSG00000158006	1:25954235:CAAAAAAAAAAAAA:C	28	12	0.124649	0.0283409	1.09141e-05	3	3	2	3	3	2	3	2	2	2	3	3	3	2	3	2		2	2	2	2	2	3	2	3	2	2	2	3
NK_Proliferating	ENSG00000158747	1:19644233:C:G	15	10	-0.281784	0.0683387	3.73396e-05	3	4	3	1	1	2	3	4	2	2	4	4	3	2	1	3		1	1	1	1	1	1	1	1	1	2	1	4	-0.4944
NK_Proliferating	ENSG00000158869	1:161190537:GA:G	28	13	-0.102944	0.0236936	1.39411e-05	2	3	2	2	3	2	2	2	2	2	2	3	3	2	3	3		2	2	2	2	3	3	3	3	3	2	3	3
NK_Proliferating	ENSG00000159023	1:29098487:G:A	28	10	-0.0590246	0.0138183	1.94185e-05	3	4	3	2	3	2	2	2	2	2	2	3	3	2	2	2		3	3	2	2	3	2	2	2	2	2	2	4
NK_Proliferating	ENSG00000159339	1:17360325:T:A	20	14	-0.610751	0.123812	8.10172e-07	1	3	1	1	4	2	3	1	3	2	1	3	3	1	3	3		4	3	1	1	3	3	3	2	2	2	2	4
NK_Proliferating	ENSG00000160072	1:1527957:C:T	28	19	0.883318	0.154826	1.16196e-08	3	3	3	3	3	2	4	4	2	2	3	3	3	2	4	3		3	3	3	2	3	3	3	2	2	2	2	4
NK_Proliferating	ENSG00000160856	1:157699203:C:T	18	17	0.230912	0.0349074	3.71631e-11	1	1	4	4	4	4	4	3	4	4	4	1	4	4	4	4		4	4	4	2	1	1	1	1	1	1	1	4
NK_Proliferating	ENSG00000162378	1:52793887:C:CCTTCCTTCCTTA	28	15	0.175647	0.0388793	6.24967e-06	3	3	3	3	2	2	4	4	2	2	3	3	2	2	3	4		2	3	3	2	3	3	2	2	2	2	2	4
NK_Proliferating	ENSG00000162437	1:64745107:C:T	28	23	0.906813	0.161718	2.05408e-08	4	4	4	4	4	2	4	4	4	3	4	4	4	2	4	4		4	4	4	4	4	4	4	4	2	2	2	4	0.784
NK_Proliferating	ENSG00000162490	1:11660968:T:C	8	6	-0.315544	0.0598704	1.36085e-07	1	1	1	3	1	1	4	2	1	1	3	1	1	2	4	4		1	1	1	1	1	1	1	1	1	1	1	4
NK_Proliferating	ENSG00000162522	1:32653680:G:C	8	4	1.80844	0.411776	1.12414e-05	1	1	1	1	1	1	1	1	1	1	1	1	1	1	1	1		1	1	1	1	3	4	3	2	2	2	2	4
NK_Proliferating	ENSG00000162613	1:77979080:C:CGGCCG	28	23	-0.127865	0.0212627	1.81477e-09	4	4	3	3	4	3	3	4	4	2	3	4	4	2	3	3		3	3	3	4	3	4	4	4	2	2	2	4
NK_Proliferating	ENSG00000162620	1:74121284:G:A	25	21	-0.444827	0.0803333	3.07223e-08	4	4	4	4	4	3	4	4	2	2	4	4	4	2	4	3		5	4	4	4	1	1	3	3	2	3	1	5
NK_Proliferating	ENSG00000162643	1:84996393:CATATATATATATATATATATATATAT:C	20	12	-0.41755	0.0802203	1.93945e-07	4	4	3	4	1	2	3	4	2	1	4	3	3	2	3	1		1	1	3	1	1	1	2	2	2	2	2	4
NK_Proliferating	ENSG00000162769	1:212864980:G:C	28	19	0.174688	0.0421938	3.47112e-05	3	3	3	3	3	3	3	3	3	2	3	3	3	2	3	2		3	2	2	2	3	3	3	3	2	2	2	3
NK_Proliferating	ENSG00000162852	1:246635083:C:T	28	18	0.0969146	0.0232761	3.13146e-05	3	3	3	2	3	2	3	3	2	2	3	3	3	2	3	3		3	3	3	2	3	3	3	2	2	2	2	3
NK_Proliferating	ENSG00000162877	1:205741297:CAA:C	8	5	-0.508961	0.117656	1.51939e-05	1	1	1	1	1	2	1	4	1	3	1	1	1	2	1	4		1	1	1	2	1	1	1	1	1	4	1	4
NK_Proliferating	ENSG00000162885	1:235549629:TCTG:T	28	21	-0.152931	0.0372093	3.95621e-05	3	3	3	3	3	2	3	3	3	2	3	3	3	2	3	3		3	3	3	2	3	3	3	3	2	2	2	3
NK_Proliferating	ENSG00000162946	1:231619133:G:C	28	27	0.405213	0.040155	6.04117e-24	4	4	4	4	4	3	4	4	4	4	4	4	4	3	4	4		4	4	4	4	4	4	4	3	2	4	3	4
NK_Proliferating	ENSG00000163131	1:150646485:T:G	28	24	-0.106308	0.0191409	2.79253e-08	3	3	3	3	3	3	5	3	3	2	3	3	3	2	3	3		3	3	3	3	3	3	3	3	2	2	3	5
NK_Proliferating	ENSG00000163393	1:115956108:C:CAA	23	16	-0.174951	0.0354265	7.87501e-07	4	1	3	3	1	2	3	4	1	2	3	1	3	2	3	3		3	1	3	3	3	3	3	2	2	2	2	4
NK_Proliferating	ENSG00000163565	1:159064590:C:T	27	12	-0.255821	0.0564307	5.80505e-06	3	3	2	2	3	2	3	2	2	2	3	3	3	2	3	2		2	1	3	2	3	3	2	2	2	2	2	3
NK_Proliferating	ENSG00000168653	1:39045665:G:A	28	27	0.151467	0.0146432	4.46319e-25	3	3	3	4	3	3	3	3	3	2	3	3	4	3	4	3		3	3	3	4	3	3	3	3	3	3	3	4
NK_Proliferating	ENSG00000168765	1:109629740:C:T	28	25	-0.460922	0.0550509	5.63365e-17	4	4	4	4	4	4	4	4	4	2	4	4	4	4	4	4		4	4	4	3	4	4	4	4	2	2	4	4
NK_Proliferating	ENSG00000169442	1:26308935:AT:A	27	23	-0.203366	0.0278864	3.03943e-13	3	3	3	3	3	2	3	3	3	2	3	3	3	2	3	3		3	3	3	3	4	1	4	3	4	3	2	4
NK_Proliferating	ENSG00000169504	1:24701184:T:TAAA	28	13	0.287363	0.0639989	7.11836e-06	3	2	3	4	4	2	4	2	2	2	3	2	4	2	4	2		3	2	2	5	3	3	2	2	2	2	2	5
NK_Proliferating	ENSG00000171793	1:40967812:T:C	28	18	0.0925677	0.0205426	6.60223e-06	3	4	3	4	2	2	4	4	2	2	4	3	3	2	4	4		4	4	3	2	3	3	4	2	2	2	2	4
NK_Proliferating	ENSG00000171806	1:169787074:G:A	28	22	-0.358236	0.0879351	4.62382e-05	4	4	4	4	3	2	3	4	2	3	4	4	4	2	4	3		4	3	4	4	3	3	3	3	2	2	2	4
NK_Proliferating	ENSG00000171943	1:121173184:ATT:A	28	22	-0.152436	0.0229272	2.95763e-11	4	4	3	4	3	2	3	4	2	3	4	4	4	2	4	4		4	4	4	3	4	4	3	4	2	2	2	4
NK_Proliferating	ENSG00000173406	1:58555204:C:CAAAAAAAAAAA	28	25	-0.653311	0.0679347	6.79406e-22	3	3	3	3	3	3	3	4	3	2	3	3	3	2	3	3		3	3	3	3	3	3	3	3	2	3	3	4
NK_Proliferating	ENSG00000173660	1:46406583:C:CT	28	22	-0.275726	0.0335404	2.02273e-16	3	3	3	3	3	2	3	3	3	2	3	3	3	2	3	3		3	3	3	2	3	3	3	3	2	3	2	3
NK_Proliferating	ENSG00000174307	1:201451507:C:CTTTCTTT	6	1	1.35714	0.29933	5.78972e-06	1	1	1	1	1	2	1	1	1	1	1	1	1	2	1	1		1	1	1	1	1	1	1	1	2	2	2	2
NK_Proliferating	ENSG00000175984	1:114558791:C:A	27	20	0.880526	0.165073	9.59947e-08	4	4	4	4	4	2	4	4	4	2	4	4	4	2	4	4		4	4	4	2	4	4	4	1	2	2	2	4
NK_Proliferating	ENSG00000176083	1:26367769:T:C	12	8	-0.370093	0.0783215	2.29773e-06	1	1	4	4	1	2	3	1	1	2	3	1	4	2	4	4		1	1	1	1	1	1	1	1	1	2	1	4
NK_Proliferating	ENSG00000178104	1:148907006:G:A	28	23	-0.217364	0.0466364	3.1496e-06	3	3	3	3	3	2	3	3	3	2	3	3	3	2	3	3		3	3	3	3	3	3	3	3	3	2	2	3
NK_Proliferating	ENSG00000183386	1:37990219:G:C	23	17	-0.214588	0.0371065	7.33644e-09	4	4	4	4	4	2	4	4	2	2	4	4	4	2	4	3		1	1	1	1	3	3	3	1	3	2	2	4
NK_Proliferating	ENSG00000183726	1:25369730:A:ATTT	27	18	-0.0574977	0.0139788	3.90175e-05	3	4	4	4	4	3	3	3	3	2	3	4	3	2	3	2		2	1	3	2	3	3	3	2	2	2	2	4
NK_Proliferating	ENSG00000184588	1:66288272:C:T	28	17	0.315198	0.0386289	3.36039e-16	3	3	3	4	3	2	4	4	4	2	4	3	3	2	4	4		3	2	2	2	2	2	2	3	2	2	3	4
NK_Proliferating	ENSG00000186891	1:1217733:G:A	19	14	-0.410036	0.0694174	3.48788e-09	3	1	3	3	3	2	3	4	1	2	3	1	3	2	4	4		3	3	3	2	1	1	1	1	1	2	1	4
NK_Proliferating	ENSG00000187010	1:25386842:AACACAC:A	27	26	-0.799038	0.0681279	9.10603e-32	3	3	3	3	3	3	3	3	3	3	3	3	3	4	3	3		3	3	3	3	1	3	3	3	3	4	2	4
NK_Proliferating	ENSG00000187608	1:1013490:C:G	28	23	0.472892	0.0664601	1.11568e-12	4	4	4	4	4	4	4	4	3	2	4	4	4	4	4	4		4	4	4	4	3	4	3	2	2	2	2	4	0.4199
NK_Proliferating	ENSG00000187862	1:156636407:C:T	15	9	0.528126	0.120176	1.10969e-05	1	1	1	1	1	2	3	1	2	1	3	3	3	2	1	3		3	3	1	1	1	1	1	3	2	2	2	3
NK_Proliferating	ENSG00000188092	1:147919132:T:G	28	18	0.147393	0.0281125	1.58004e-07	4	4	4	4	4	2	4	4	2	2	4	4	4	2	4	4		4	4	4	2	3	3	2	2	2	2	2	4
NK_Proliferating	ENSG00000188290	1:985260:C:T	10	6	0.694585	0.103018	1.55844e-11	1	1	1	1	1	2	1	1	1	2	1	1	1	1	4	1		1	4	1	1	4	4	4	1	1	2	2	4
NK_Proliferating	ENSG00000188404	1:169721131:C:T	27	21	0.431055	0.087834	9.21937e-07	3	3	3	3	3	2	3	3	3	2	3	3	3	2	3	3		3	3	4	2	1	3	3	3	3	2	2	4
NK_Proliferating	ENSG00000188672	1:25447217:T:TA	28	18	0.340697	0.0741676	4.35653e-06	3	3	3	3	3	2	3	3	2	2	3	3	3	2	3	2		3	3	3	2	3	4	3	2	2	2	2	4
NK_Proliferating	ENSG00000189171	1:153632784:G:A	25	18	-0.30248	0.0770309	8.6105e-05	4	1	1	1	4	2	4	3	2	3	4	4	3	2	4	3		4	4	3	2	4	4	4	2	2	4	2	4
NK_Proliferating	ENSG00000189339	1:1706067:ACT:A	28	22	0.128901	0.0269246	1.68879e-06	3	3	3	4	3	2	3	3	3	2	3	3	3	2	3	3		3	3	3	3	3	3	3	3	2	2	2	4
NK_Proliferating	ENSG00000197530	1:1660408:T:C	28	18	0.140002	0.0273774	3.15776e-07	3	3	3	3	3	4	3	3	2	2	3	3	3	2	3	3		4	3	4	2	2	2	2	3	2	2	2	4
NK_Proliferating	ENSG00000197747	1:152024132:C:T	28	18	-0.0984633	0.0144829	1.05659e-11	3	3	3	3	2	2	2	3	2	2	2	3	3	2	3	3		3	3	3	3	3	3	3	3	2	2	2	3
NK_Proliferating	ENSG00000198468	1:212876011:C:T	28	23	0.381388	0.0566419	1.65835e-11	4	3	3	3	3	3	3	4	3	2	3	5	3	2	4	3		3	4	4	3	4	3	3	4	2	2	2	5
NK_Proliferating	ENSG00000198756	1:183970951:C:T	16	10	0.577909	0.0474337	3.80529e-34	1	1	3	3	1	2	3	3	2	1	3	1	3	2	3	3		1	1	1	1	1	1	3	2	1	2	2	3
NK_Proliferating	ENSG00000203666	1:244970187:T:G	28	25	-0.280963	0.0309803	1.20014e-19	3	3	3	5	3	3	3	4	4	2	5	3	3	4	5	4		3	5	5	2	3	3	5	5	3	4	2	5
NK_Proliferating	ENSG00000203709	1:207686173:T:TTCCTTCCCTCCTTCCCTCCTTCCC	28	17	0.366918	0.0832179	1.0379e-05	3	3	3	3	3	2	3	3	2	2	3	3	3	2	3	3		3	2	2	2	3	3	3	2	2	2	2	3
NK_Proliferating	ENSG00000203747	1:161555240:C:T	20	7	-0.12173	0.0247468	8.69794e-07	1	1	2	3	1	2	3	2	2	2	3	1	2	2	3	2		1	1	1	2	2	3	2	2	3	2	1	3
NK_Proliferating	ENSG00000203965	1:63493454:A:C	28	11	-0.206716	0.0425022	1.15237e-06	3	3	3	2	2	2	2	2	2	2	2	5	2	2	3	2		3	3	5	2	5	2	3	2	2	2	2	5
NK_Proliferating	ENSG00000204138	1:28380050:A:AT	28	23	-0.149677	0.0183055	2.92023e-16	3	3	3	3	3	4	3	3	3	2	3	3	3	2	3	3		3	4	3	2	3	3	3	3	2	3	2	4
NK_Proliferating	ENSG00000204219	1:23455149:C:T	15	9	0.42818	0.0834601	2.89192e-07	3	3	4	1	4	2	3	1	2	2	1	4	3	2	1	1		1	1	1	1	1	1	3	1	2	1	2	4
NK_Proliferating	ENSG00000213366	1:109698749:A:G	28	22	0.258352	0.0477444	6.26245e-08	3	3	3	3	3	2	3	3	3	2	3	3	3	2	3	3		3	3	3	2	3	3	3	3	2	3	2	3
NK_Proliferating	ENSG00000215845	1:161038782:C:A	28	27	-0.239292	0.024298	6.97687e-23	4	4	4	4	4	4	4	4	4	2	4	4	4	4	4	4		3	3	3	3	3	3	3	3	3	3	4	4	-0.12975
NK_Proliferating	ENSG00000218510	1:22023808:CAA:C	28	21	0.295406	0.0449881	5.15744e-11	4	4	3	4	4	2	3	4	2	2	3	3	4	2	3	4		4	4	4	2	3	3	3	3	2	3	2	4
NK_Proliferating	ENSG00000219481	1:16693089:C:T	28	21	0.417335	0.0675626	6.53251e-10	3	3	3	3	3	2	3	3	3	2	3	3	3	2	3	3		3	3	3	2	3	3	3	3	2	2	2	3
NK_Proliferating	ENSG00000225828	1:32419528:GTT:G	28	3	1.77849	0.378253	2.57821e-06	3	3	2	2	2	2	2	2	2	2	2	2	2	2	2	2		2	2	2	2	2	2	2	2	2	2	2	3
NK_Proliferating	ENSG00000225880	1:776604:A:AAAAAC	28	22	0.963043	0.218565	1.05196e-05	4	3	3	3	4	2	3	4	3	2	3	3	3	2	4	4		3	3	3	2	4	4	4	4	2	3	2	4
NK_Proliferating	ENSG00000226029	1:16535845:G:A	28	18	1.08324	0.218256	6.93599e-07	3	3	3	3	3	2	3	3	2	2	3	3	3	2	3	2		3	3	3	2	3	3	3	2	2	2	2	3
NK_Proliferating	ENSG00000226067	1:120949930:T:C	28	22	-0.345492	0.029988	1.03378e-30	4	3	3	3	3	2	3	3	4	3	3	3	3	4	4	3		3	3	3	2	4	3	4	2	2	2	2	4
NK_Proliferating	ENSG00000226251	1:212381672:GCACAGACACACACACACACACTGCA:G	28	23	0.314845	0.0645044	1.05563e-06	3	3	3	3	3	2	3	3	2	3	3	3	3	2	3	4		3	3	3	3	3	3	3	3	2	4	2	4
NK_Proliferating	ENSG00000227070	1:51426839:A:C	25	8	-0.401263	0.088096	5.24261e-06	3	3	3	2	2	2	2	2	2	2	3	2	2	2	3	2		3	2	3	2	1	1	2	2	2	2	1	3
NK_Proliferating	ENSG00000227217	1:157650968:T:G	13	12	0.308632	0.0787844	8.94984e-05	1	1	1	5	5	1	5	1	3	3	5	1	1	2	5	5		5	5	5	1	1	1	1	1	1	1	1	5
NK_Proliferating	ENSG00000228086	1:100435823:TAA:T	28	17	-0.282874	0.0614277	4.12471e-06	3	3	3	3	3	2	3	3	2	2	3	4	3	2	3	3		3	3	4	2	2	3	2	2	2	2	2	4
NK_Proliferating	ENSG00000228237	1:46628041:A:C	27	19	-0.537884	0.107062	5.05926e-07	4	4	4	4	3	2	3	4	2	2	4	3	4	2	3	3		4	3	4	2	1	4	3	3	2	2	2	4
NK_Proliferating	ENSG00000229444	1:43744655:A:AAAATAAATAAATAAATAAAT	28	8	0.939208	0.206061	5.1663e-06	3	3	2	2	2	2	2	3	2	2	2	2	2	2	3	2		2	3	3	2	2	2	3	2	2	2	2	3
NK_Proliferating	ENSG00000229739	1:186459752:GTATATA:G	28	22	0.493346	0.0869911	1.41786e-08	4	3	4	4	3	2	3	3	3	2	4	4	4	2	3	4		3	4	3	2	4	4	4	4	2	3	2	4
NK_Proliferating	ENSG00000230806	1:121424199:C:G	27	20	-0.209188	0.0432866	1.34737e-06	3	3	3	3	3	2	3	3	2	2	3	3	3	2	3	3		3	1	3	4	3	4	3	3	2	2	2	4
NK_Proliferating	ENSG00000231090	1:55217930:CAAGT:C	15	12	-0.674063	0.0915495	1.80052e-13	1	3	1	4	1	3	4	1	4	1	4	3	1	2	4	1		4	4	4	1	1	1	1	2	1	1	2	4
NK_Proliferating	ENSG00000231128	1:113843099:C:CAAAAAAAAAA	28	18	0.173225	0.0353031	9.25826e-07	4	4	3	4	3	2	4	4	2	2	4	4	4	2	4	4		3	4	4	2	3	2	3	2	2	2	2	4
NK_Proliferating	ENSG00000231365	1:119130721:G:A	28	24	-0.224802	0.03695	1.17246e-09	4	4	4	3	4	2	3	4	4	4	4	4	4	2	4	4		4	4	4	4	4	4	4	4	2	3	2	4
NK_Proliferating	ENSG00000233730	1:115061281:C:T	27	17	0.213441	0.0518505	3.84725e-05	3	3	3	3	3	2	3	3	2	2	3	3	3	2	3	3		3	3	3	2	3	1	2	2	2	2	2	3
NK_Proliferating	ENSG00000236528	1:25870572:C:T	28	5	0.386082	0.100279	0.000118089	3	3	2	2	2	2	2	2	2	2	2	2	2	2	4	2		2	2	2	2	3	2	2	2	2	2	2	4
NK_Proliferating	ENSG00000237491	1:805599:C:T	28	26	0.649153	0.0879383	1.56037e-13	3	3	3	3	4	2	3	3	4	3	4	3	3	4	3	3		3	3	3	4	3	3	3	3	4	4	2	4
NK_Proliferating	ENSG00000237975	1:152194931:A:G	13	8	0.644062	0.0926318	3.57786e-12	1	1	1	1	1	2	4	1	4	1	4	4	1	2	4	4		1	1	1	1	1	1	1	4	2	2	2	4
NK_Proliferating	ENSG00000238142	1:16870119:C:T	27	23	0.436536	0.0638673	8.19732e-12	3	3	3	3	3	2	3	3	3	2	3	3	3	2	3	3		3	3	3	1	3	3	3	3	3	2	3	3
NK_Proliferating	ENSG00000238287	1:40557418:C:T	28	20	-0.221462	0.0571818	0.000107528	3	3	4	4	3	2	4	3	2	2	3	3	3	2	3	4		3	3	3	2	3	3	4	4	2	2	2	4
NK_Proliferating	ENSG00000240553	1:23187986:C:CTGTGTGTGTGTGTGTGTGTGTG	28	4	0.438798	0.0879051	5.98444e-07	2	3	2	2	2	2	3	2	2	2	3	2	2	2	2	2		2	2	2	2	2	2	2	2	2	2	2	3
NK_Proliferating	ENSG00000241563	1:10425367:G:GT	4	1	-0.382642	0.0897158	1.99868e-05	1	1	1	1	1	2	1	1	1	1	1	1	1	2	1	1		1	1	1	2	1	1	1	1	1	1	1	2
NK_Proliferating	ENSG00000254685	1:74222177:GT:G	28	21	-0.226626	0.0481917	2.56884e-06	4	4	4	3	3	2	3	3	3	2	4	3	3	2	3	4		3	3	5	2	3	3	3	3	2	2	2	5
NK_Proliferating	ENSG00000263956	1:148108259:T:C	28	21	-0.262292	0.0528928	7.08806e-07	3	3	3	4	3	2	3	3	2	2	3	3	3	2	3	3		3	3	3	2	3	4	3	3	3	2	2	4
NK_Proliferating	ENSG00000264522	1:150013995:T:TATATACACACACAC	22	14	0.327564	0.0615582	1.03075e-07	4	3	3	3	3	2	4	4	2	2	3	3	3	2	4	4		1	2	3	2	1	1	1	2	1	2	1	4
NK_Proliferating	ENSG00000268043	1:146986679:G:T	28	23	-0.218116	0.0288199	3.78276e-14	3	3	3	4	3	2	3	3	3	2	4	3	3	2	3	3		3	3	3	2	3	3	3	3	3	3	2	4
NK_Proliferating	ENSG00000270231	1:120416637:G:A	28	25	0.503869	0.0445205	1.07268e-29	3	3	3	4	3	3	4	4	4	2	4	3	3	3	3	3		3	3	3	5	4	4	3	3	2	4	2	5
NK_Proliferating	ENSG00000271383	1:149630576:C:A	28	20	-0.212909	0.0424597	5.32071e-07	3	3	3	3	3	2	3	3	2	2	3	3	3	2	3	3		3	3	3	2	3	3	3	3	2	2	2	3
NK_Proliferating	ENSG00000272030	1:153613108:G:A	28	20	-0.39253	0.092322	2.12108e-05	3	3	3	3	4	2	3	3	2	2	5	3	3	2	3	3		3	3	3	2	3	3	3	2	2	3	2	5
NK_Proliferating	ENSG00000272426	1:16872841:G:A	27	20	0.790184	0.14017	1.72698e-08	3	3	3	3	3	2	3	3	2	2	3	3	3	2	3	3		3	3	3	1	3	3	3	3	2	2	2	3
NK_Proliferating	ENSG00000273136	1:120935744:G:C	28	28	0.45742	0.0520371	1.4921e-18	4	4	4	3	3	3	4	3	3	3	4	4	4	3	4	4		4	4	4	3	4	4	4	3	4	3	4	4
NK_Proliferating	ENSG00000273175	1:244868101:A:AG	28	19	0.403467	0.0953995	2.3449e-05	3	3	3	3	3	2	4	3	2	2	3	3	3	2	3	3		3	3	3	2	3	3	3	2	2	2	2	4
NK_Proliferating	ENSG00000274265	1:149076319:G:T	28	21	-0.094326	0.0181366	1.98357e-07	3	3	3	3	4	2	4	3	2	2	4	3	3	2	4	3		3	3	3	2	3	3	3	3	2	4	2	4
NK_Proliferating	ENSG00000276216	1:145281303:A:G	28	21	0.378135	0.0847211	8.07122e-06	4	4	4	4	4	2	4	4	2	4	4	4	4	2	4	4		4	4	4	2	4	4	4	4	2	2	2	4
NK_Proliferating	ENSG00000283360	1:161361842:C:CAAAA	28	18	0.546142	0.135286	5.41549e-05	3	3	3	3	3	2	3	3	2	2	3	3	3	2	3	3		3	4	4	2	3	4	2	2	2	2	2	4
NK_Proliferating	ENSG00000284770	1:235353805:T:TG	28	17	-0.150252	0.0362694	3.43305e-05	3	3	3	2	3	2	3	3	2	2	3	3	3	2	3	3		3	3	3	2	3	3	2	2	2	2	2	3
NK_Proliferating	ENSG00000285646	1:11909729:T:G	27	21	-0.193116	0.0334046	7.42e-09	3	5	3	4	3	2	3	4	2	2	3	5	5	2	3	4		3	4	1	4	3	3	3	3	2	3	2	5
NK_Proliferating	ENSG00000286071	1:231675851:C:CT	28	20	-0.48176	0.100758	1.74101e-06	3	3	3	3	3	2	3	3	2	2	3	3	3	2	3	3		3	3	3	2	3	3	3	3	2	2	2	3
NK_Proliferating	ENSG00000286429	1:63403695:C:CT	10	4	0.31707	0.085404	0.000205152	1	1	1	1	1	2	1	1	1	1	1	1	1	2	1	1		5	5	5	2	1	1	1	2	2	2	1	5
NK_Proliferating	ENSG00000286619	1:205813590:A:G	25	25	1.10207	0.0569324	1.76267e-83	4	4	4	4	4	4	4	4	4	4	4	4	4	4	4	4		4	4	4	4	4	4	1	1	3	3	1	4
NK_Proliferating	ENSG00000287978	1:146394545:C:G	28	25	-0.652631	0.0654736	2.10723e-23	4	4	4	4	4	2	4	4	3	4	4	4	3	3	4	4		4	4	3	3	3	4	3	3	2	3	2	4
NK_Proliferating	ENSG00000287979	1:120935444:C:CAA	27	27	-0.747547	0.0429074	5.58587e-68	3	3	4	4	4	4	4	4	4	4	3	4	4	3	3	4		3	3	3	4	1	3	4	3	4	4	4	4
NK_Proliferating	ENSG00000288093	1:161404555:C:CT	28	19	0.482576	0.109149	9.81234e-06	3	3	3	3	3	2	3	3	2	2	3	3	3	2	3	3		3	3	3	2	3	3	2	3	2	2	2	3
NK_Proliferating	ENSG00000289439	1:244324978:G:A	18	18	1.01628	0.0696069	2.79795e-48	1	1	4	4	1	4	4	4	4	3	4	1	1	4	4	4		1	1	1	4	4	4	4	1	4	4	1	4
NK_Proliferating	ENSG00000289995	1:192598544:T:C	9	4	-0.592572	0.135657	1.253e-05	1	1	1	1	1	1	1	1	1	1	1	1	1	2	1	1		1	1	1	2	4	1	4	4	2	2	2	4
NK_Proliferating	ENSG00000290122	1:16891983:T:A	22	22	-1.30617	0.0761966	7.19881e-66	1	1	4	4	4	3	4	4	4	4	1	1	4	4	4	4		1	4	4	4	1	4	4	4	4	4	4	4
NK_Proliferating	ENSG00000290569	1:120333180:G:A	28	23	-0.430348	0.0525493	2.62511e-16	3	3	3	4	4	2	4	3	3	3	4	3	4	2	3	4		4	4	4	4	4	4	3	2	2	3	2	4
NK_Proliferating	ENSG00000290578	1:146375206:A:G	28	19	0.302088	0.0655603	4.06987e-06	3	3	3	3	3	2	3	3	2	2	3	3	3	2	4	3		3	2	3	2	3	3	3	3	2	2	2	4
NK_Proliferating	ENSG00000291072	1:16540537:TC:T	28	23	-0.160222	0.0255653	3.6771e-10	3	3	3	3	3	2	3	3	3	2	3	3	3	2	3	3		3	3	3	2	3	3	3	3	3	3	2	3
NK_Proliferating	ENSG00000291157	1:41288942:C:CT	6	5	0.324858	0.0476373	9.14159e-12	1	1	1	1	1	1	4	1	1	2	4	1	1	1	4	4		1	1	1	1	1	1	1	1	1	1	1	4
NK_Proliferating	ENSG00000291217	1:243020997:A:G	15	11	-0.492735	0.0976262	4.48426e-07	1	1	1	1	1	2	1	1	3	1	1	1	1	2	1	3		1	3	3	3	3	3	3	3	2	3	2	3
NK_Proliferating	ENSG00000015171	10:347729:G:A	28	8	-0.0729412	0.0148292	8.70902e-07	3	2	2	2	3	2	2	2	2	2	2	2	2	2	3	2		3	2	2	2	3	3	3	2	2	2	2	3
NK_Proliferating	ENSG00000026103	10:88999160:T:A	27	23	0.15561	0.0301906	2.54654e-07	4	3	4	4	3	4	4	3	3	2	4	3	4	4	3	3		3	3	4	4	1	3	3	2	2	3	2	4
NK_Proliferating	ENSG00000047056	10:1025010:CCACACACACACACACA:C	28	15	0.130039	0.0272902	1.888e-06	3	3	2	3	2	2	3	3	2	2	3	3	2	2	4	4		3	3	3	2	3	3	2	2	2	2	2	4
NK_Proliferating	ENSG00000065809	10:14562329:G:A	28	23	0.185117	0.0368764	5.16916e-07	3	3	3	3	3	2	3	3	2	2	3	3	3	2	3	3		3	3	3	3	3	3	3	3	3	2	3	3
NK_Proliferating	ENSG00000067064	10:1025010:CCACACACACACACACA:C	28	17	0.162841	0.0235824	5.01375e-12	3	3	3	3	3	2	3	3	3	2	3	3	3	2	3	4		3	3	3	2	2	2	2	2	2	2	2	4
NK_Proliferating	ENSG00000076685	10:103165574:CT:C	28	20	0.0791337	0.0150005	1.32461e-07	3	3	3	3	3	2	3	3	3	2	3	3	3	2	3	3		3	3	3	2	3	3	2	3	2	2	2	3
NK_Proliferating	ENSG00000086475	10:13258714:A:C	28	13	0.233812	0.0524053	8.13483e-06	3	3	3	2	3	2	3	2	2	2	3	3	3	2	3	2		3	2	2	2	3	3	2	2	2	2	2	3
NK_Proliferating	ENSG00000089876	10:125894330:A:T	28	23	-0.211346	0.0382591	3.31218e-08	4	3	3	3	4	3	3	4	3	2	3	4	3	2	3	3		3	4	4	3	4	3	3	3	2	2	2	4
NK_Proliferating	ENSG00000099290	10:50085702:G:GT	28	21	0.132827	0.0320538	3.41512e-05	3	3	3	4	3	2	3	3	3	2	3	3	3	2	3	3		3	3	3	2	3	3	3	3	2	2	2	4
NK_Proliferating	ENSG00000107438	10:95291326:C:G	24	20	-0.212168	0.0429677	7.89843e-07	3	1	3	3	1	2	3	1	3	2	4	1	3	2	3	3		3	3	4	3	4	4	4	3	4	3	2	4	-0.32515
NK_Proliferating	ENSG00000107614	10:17207790:CT:C	28	22	0.168674	0.0384091	1.12564e-05	3	3	3	3	4	2	3	3	4	2	3	4	4	3	4	3		3	3	3	2	3	3	3	3	2	2	2	4
NK_Proliferating	ENSG00000107679	10:122378862:CACTT:C	28	19	-0.132603	0.026172	4.04983e-07	3	3	3	3	3	2	3	3	2	2	3	3	3	2	3	3		3	3	3	2	4	3	3	2	2	2	2	4
NK_Proliferating	ENSG00000107736	10:71778381:C:T	28	12	-0.495117	0.109691	6.36874e-06	3	3	3	2	2	2	2	2	2	2	3	2	3	2	3	2		3	3	3	2	2	3	2	2	2	2	3	3
NK_Proliferating	ENSG00000107742	10:72095706:C:CA	28	14	-0.14224	0.0234844	1.38868e-09	3	3	2	4	2	2	4	3	2	2	3	3	2	2	3	4		3	3	3	2	2	2	2	2	2	3	2	4
NK_Proliferating	ENSG00000107771	10:84375535:GTT:G	28	23	-0.20146	0.0203044	3.34111e-23	3	3	3	3	4	3	4	4	2	4	3	3	4	4	3	4		3	3	3	3	3	3	3	2	2	2	2	4
NK_Proliferating	ENSG00000107796	10:88990206:A:G	28	20	-0.280773	0.0460003	1.03627e-09	4	3	3	4	4	2	4	4	2	2	4	3	4	2	4	3		3	3	3	2	4	4	4	2	2	3	2	4
NK_Proliferating	ENSG00000107864	10:92105715:G:GT	28	17	0.157916	0.0276394	1.10713e-08	3	3	2	2	4	2	4	3	2	2	4	2	3	2	4	4		4	3	3	2	3	4	4	3	2	2	2	4
NK_Proliferating	ENSG00000107937	10:976690:G:C	28	17	0.228248	0.0362985	3.2138e-10	3	3	3	3	3	2	4	3	2	2	4	3	3	2	4	4		3	3	3	2	3	2	2	2	2	2	2	4
NK_Proliferating	ENSG00000108239	10:94372349:T:C	18	11	0.306169	0.0735419	3.13831e-05	4	1	1	1	1	2	1	1	1	2	1	1	1	2	4	3		3	3	3	2	5	5	3	3	2	2	2	5
NK_Proliferating	ENSG00000119950	10:110269542:G:A	28	18	0.21442	0.0386837	2.97509e-08	4	4	4	3	3	2	4	3	2	2	3	4	3	2	4	3		3	3	3	2	3	3	2	2	2	2	2	4
NK_Proliferating	ENSG00000119965	10:122847178:G:T	28	11	0.61644	0.138719	8.83779e-06	3	3	2	2	2	2	2	2	2	2	3	3	3	2	3	3		3	3	2	2	2	3	2	2	2	2	2	3
NK_Proliferating	ENSG00000120539	10:27106795:CATATATATAATGAATATATATATATAATCATATATATAATGAAT:C	28	23	0.111137	0.0228107	1.10384e-06	3	3	3	3	3	2	4	3	3	2	4	3	3	3	4	4		3	4	3	4	4	3	3	2	2	3	2	4
NK_Proliferating	ENSG00000122359	10:80163842:C:G	28	22	0.117124	0.0210446	2.61416e-08	3	4	3	3	4	2	4	4	2	3	3	3	3	2	3	3		4	3	4	2	3	3	3	4	3	2	2	4
NK_Proliferating	ENSG00000122873	10:58244191:G:A	28	21	-0.137991	0.0363347	0.000146003	3	4	3	4	4	2	4	3	4	2	4	3	3	2	4	4		4	4	3	2	4	4	4	3	2	2	2	4
NK_Proliferating	ENSG00000134452	10:5903709:T:G	28	19	-0.14806	0.0308828	1.63274e-06	4	3	3	4	5	2	3	3	2	2	4	4	4	2	3	3		4	3	4	3	3	3	2	2	2	2	2	5
NK_Proliferating	ENSG00000134460	10:6086156:C:CA	18	11	0.490641	0.102857	1.84086e-06	3	3	3	1	2	2	1	3	1	2	1	1	3	2	1	3		3	3	3	3	2	1	2	1	1	2	1	3
NK_Proliferating	ENSG00000136758	10:27213759:GA:G	28	20	0.0862044	0.0176048	9.74869e-07	3	3	3	3	3	2	3	3	2	2	3	3	3	2	3	3		3	3	3	2	3	3	3	3	2	2	2	3
NK_Proliferating	ENSG00000138185	10:95810449:A:G	25	21	0.393966	0.0543618	4.25788e-13	3	1	3	1	3	3	3	3	4	2	3	1	4	4	3	3		3	3	3	3	3	3	3	3	2	2	2	4
NK_Proliferating	ENSG00000138346	10:68472384:T:C	28	15	-0.171318	0.031544	5.60159e-08	3	3	2	3	3	4	2	2	2	2	3	3	3	2	3	2		3	5	3	2	4	2	3	2	2	2	2	5	0.01245
NK_Proliferating	ENSG00000148459	10:26701656:A:G	28	12	0.12775	0.029166	1.18624e-05	3	3	2	3	3	2	2	2	2	2	3	3	3	2	3	2		3	2	2	2	3	3	2	2	2	2	2	3
NK_Proliferating	ENSG00000151150	10:60726948:T:G	28	20	-0.45891	0.0474054	3.64788e-22	3	3	3	4	4	4	4	4	4	3	4	4	4	4	4	3		3	4	4	2	2	2	2	2	2	2	2	4
NK_Proliferating	ENSG00000151208	10:77921233:C:T	18	9	-0.163511	0.0297148	3.74087e-08	1	1	3	3	1	2	3	3	1	2	3	1	1	2	3	2		1	1	1	2	4	1	2	3	2	2	2	4
NK_Proliferating	ENSG00000151240	10:605932:T:G	26	17	0.528003	0.112588	2.73632e-06	3	3	3	3	3	2	3	3	2	3	3	3	3	2	3	3		3	3	3	2	1	1	2	2	2	2	2	3
NK_Proliferating	ENSG00000151893	10:118775858:A:G	28	18	-0.116054	0.0231046	5.08733e-07	3	3	3	3	3	2	3	2	2	2	3	3	3	2	3	3		3	3	3	2	3	3	3	2	2	2	2	3
NK_Proliferating	ENSG00000152778	10:89427986:G:C	28	20	-0.219384	0.05301	3.49514e-05	3	3	3	3	3	2	3	3	2	2	3	3	3	2	3	3		3	3	3	2	3	3	3	3	2	2	2	3
NK_Proliferating	ENSG00000152804	10:92708886:T:C	18	7	-0.33002	0.0667872	7.75796e-07	1	1	1	1	1	3	3	1	1	2	1	1	1	2	3	3		3	2	3	2	2	2	2	2	2	2	2	3
NK_Proliferating	ENSG00000155629	10:96745375:T:TA	23	8	0.118332	0.0224331	1.32836e-07	1	1	2	2	2	2	2	3	1	2	3	1	3	2	4	2		2	3	2	2	1	3	3	2	2	2	2	4
NK_Proliferating	ENSG00000165322	10:31934228:T:TTCC	28	20	-0.226397	0.0356056	2.03794e-10	3	3	4	4	3	2	4	4	2	2	4	3	4	2	4	3		3	4	3	2	3	4	3	2	2	3	2	4
NK_Proliferating	ENSG00000165338	10:91497315:C:CAG	28	21	0.526832	0.111905	2.5034e-06	4	4	3	3	3	2	3	4	3	2	4	3	3	2	4	3		3	3	3	2	3	4	4	4	2	2	2	4
NK_Proliferating	ENSG00000165633	10:49102206:T:C	3	1	0.526278	0.119866	1.13062e-05	1	1	1	1	1	1	1	1	1	1	1	1	1	1	1	1		1	1	1	1	1	1	1	2	1	1	2	2
NK_Proliferating	ENSG00000165730	10:68827436:C:G	14	14	1.17891	0.081374	1.45302e-47	4	4	1	1	1	4	1	1	4	1	1	4	1	3	1	1		1	4	4	3	1	1	1	4	3	3	3	4	0.2651
NK_Proliferating	ENSG00000165752	10:132264090:C:T	28	21	0.185218	0.037892	1.01835e-06	3	3	3	3	3	2	3	3	3	2	3	3	3	2	3	3		3	3	3	2	3	3	3	2	2	3	2	3
NK_Proliferating	ENSG00000165806	10:113679022:CGTGT:C	28	20	0.183509	0.036536	5.09504e-07	3	3	3	3	3	2	3	3	2	2	3	3	3	2	3	3		3	3	3	2	4	4	3	3	2	2	2	4
NK_Proliferating	ENSG00000165985	10:16512255:T:C	27	20	0.417792	0.0971187	1.69365e-05	4	4	4	4	4	2	4	4	2	2	4	4	4	2	4	4		4	4	4	2	1	4	3	5	2	4	2	5
NK_Proliferating	ENSG00000166189	10:102092941:G:A	28	7	0.819461	0.177081	3.69925e-06	3	2	2	2	2	2	2	2	2	2	3	2	2	2	3	2		2	2	3	2	3	3	2	2	2	2	2	3
NK_Proliferating	ENSG00000166275	10:102804387:CA:C	28	19	-0.115411	0.0287843	6.08475e-05	3	3	3	3	3	2	3	3	2	2	3	3	3	2	3	3		3	3	3	2	3	3	3	2	2	2	2	3
NK_Proliferating	ENSG00000169826	10:43182874:CA:C	28	19	-0.162219	0.0329828	8.73115e-07	3	3	3	3	3	2	3	2	2	2	3	2	3	2	3	3		3	3	3	3	3	3	3	2	3	2	2	3
NK_Proliferating	ENSG00000170430	10:129467281:C:T	28	25	-0.383645	0.0401216	1.15452e-21	4	4	4	4	4	3	4	4	4	2	4	4	4	4	4	4		4	4	4	4	4	4	4	3	2	4	2	4	0.3093
NK_Proliferating	ENSG00000170759	10:31957010:TA:T	28	20	-0.0638216	0.0154094	3.44703e-05	4	5	3	3	4	2	3	3	2	2	3	3	3	2	3	4		3	3	3	2	3	3	3	3	2	2	2	5
NK_Proliferating	ENSG00000175470	10:131972039:C:CTG	28	16	0.0758528	0.0180254	2.57524e-05	3	3	3	3	3	2	3	3	2	2	3	3	3	2	3	3		3	3	2	2	2	3	2	2	2	2	2	3
NK_Proliferating	ENSG00000176273	10:93847978:CT:C	25	13	0.306456	0.0677574	6.10138e-06	4	4	3	3	4	2	2	4	2	2	4	4	4	2	3	2		1	4	2	2	3	1	2	1	2	2	2	4
NK_Proliferating	ENSG00000180817	10:70165264:CAA:C	28	25	0.0964163	0.0210158	4.47919e-06	3	3	3	3	3	4	3	3	3	2	3	3	3	2	3	3		3	3	3	3	3	3	3	3	2	3	3	4
NK_Proliferating	ENSG00000183621	10:30928561:C:CAA	28	20	0.222159	0.0473821	2.74981e-06	3	3	3	3	3	2	3	3	2	2	3	3	3	2	3	3		3	3	4	2	3	3	4	3	2	2	2	4
NK_Proliferating	ENSG00000185736	10:1254917:T:G	20	17	1.02744	0.133923	1.69528e-14	3	3	3	3	3	2	3	3	3	3	3	3	3	2	3	3		3	3	1	1	1	1	1	1	1	2	1	3
NK_Proliferating	ENSG00000187122	10:97215875:C:T	12	6	0.423415	0.0891526	2.04096e-06	1	1	1	1	1	2	1	1	1	1	1	1	1	2	4	1		1	1	1	2	4	4	3	2	2	2	3	4
NK_Proliferating	ENSG00000189319	10:124669394:C:A	28	14	0.146501	0.0264477	3.0372e-08	3	3	2	4	3	2	4	4	2	2	4	3	2	2	4	3		3	3	3	2	2	2	2	2	2	2	2	4
NK_Proliferating	ENSG00000197142	10:112292791:C:T	28	17	-0.249253	0.0476927	1.73005e-07	3	3	3	3	3	2	3	3	2	2	3	3	3	2	3	2		3	3	2	2	3	3	3	2	2	2	2	3
NK_Proliferating	ENSG00000198915	10:43226033:T:G	22	10	0.205152	0.0517931	7.46417e-05	3	1	3	4	1	2	3	3	2	2	4	1	3	2	3	2		1	1	1	2	3	2	2	2	2	2	2	4
NK_Proliferating	ENSG00000204149	10:50019327:T:C	28	18	-0.159522	0.0351366	5.62408e-06	3	3	3	3	3	2	3	3	2	2	3	3	3	2	3	2		3	4	3	2	3	3	3	2	2	2	2	4
NK_Proliferating	ENSG00000204161	10:49179796:A:C	21	15	0.478766	0.0539973	7.55006e-19	3	1	3	3	3	2	4	3	1	2	3	1	3	4	4	1		1	3	3	2	3	1	3	1	2	2	2	4
NK_Proliferating	ENSG00000204172	10:47533435:G:GA	28	25	-0.443776	0.0810481	4.36387e-08	3	3	3	3	3	2	4	3	4	2	3	4	3	4	3	4		3	3	4	3	3	4	3	3	3	4	2	4
NK_Proliferating	ENSG00000214435	10:102823269:C:CT	26	20	-0.543026	0.136578	7.00986e-05	4	3	4	3	3	2	3	3	3	1	3	3	3	2	3	4		3	3	4	2	3	3	3	2	1	2	2	4
NK_Proliferating	ENSG00000216937	10:32627034:GT:G	28	24	0.226178	0.0348731	8.83062e-11	4	3	4	4	4	3	4	4	3	3	4	3	4	2	4	3		4	4	4	2	3	3	3	3	2	3	2	4
NK_Proliferating	ENSG00000223482	10:87343048:G:GTCGCC	28	25	-0.221282	0.0301203	2.03299e-13	4	4	4	4	4	2	4	4	4	2	4	4	4	3	4	4		4	4	4	4	4	4	4	3	4	4	2	4
NK_Proliferating	ENSG00000224914	10:87352668:T:A	28	22	0.233579	0.0570788	4.27276e-05	3	3	3	3	3	2	3	3	2	2	3	3	3	2	3	3		3	3	3	3	3	3	4	2	3	3	2	4
NK_Proliferating	ENSG00000225484	10:79758006:G:A	28	27	-0.213914	0.0182871	1.31156e-31	4	4	4	4	4	3	4	4	4	4	4	4	4	2	4	4		4	4	4	4	4	4	4	4	4	4	4	4
NK_Proliferating	ENSG00000226688	10:95712813:T:A	28	21	-0.110029	0.0285828	0.000118374	4	3	3	3	5	4	3	3	2	2	3	3	3	2	3	3		3	3	4	4	3	3	3	2	2	2	2	5
NK_Proliferating	ENSG00000226899	10:124906323:G:A	27	27	-1.2507	0.120561	3.25621e-25	4	4	4	3	4	3	3	4	3	4	4	3	4	3	3	3		4	3	3	4	1	4	4	4	3	4	3	4
NK_Proliferating	ENSG00000230091	10:80033993:T:A	26	20	0.908737	0.132449	6.83598e-12	4	4	4	4	3	2	4	4	3	2	4	4	4	2	4	4		4	4	3	4	1	1	4	2	2	4	2	4
NK_Proliferating	ENSG00000254635	10:28492260:C:CTT	28	22	-0.143875	0.0290102	7.06956e-07	4	4	4	4	4	2	4	4	3	2	4	4	4	3	4	3		4	4	4	3	4	4	4	2	2	2	2	4
NK_Proliferating	ENSG00000271335	10:35416160:C:CGT	28	20	0.270063	0.0543565	6.75206e-07	3	3	3	3	3	2	3	3	2	2	4	3	3	2	3	3		4	3	4	3	3	3	3	2	2	2	2	4
NK_Proliferating	ENSG00000272572	10:100969482:ACC:A	6	1	0.46778	0.116759	6.16569e-05	1	1	1	1	1	2	1	1	1	1	1	1	1	2	1	1		1	1	1	2	1	1	1	1	2	2	1	2
NK_Proliferating	ENSG00000280953	10:128191094:A:AT	19	13	0.588324	0.120545	1.05799e-06	4	3	3	3	4	2	3	3	2	2	3	3	4	2	3	3		1	1	1	1	1	1	1	2	1	2	1	4
NK_Proliferating	ENSG00000285803	10:49894204:A:AT	28	24	0.359338	0.0671635	8.7857e-08	3	4	3	3	3	2	4	4	3	2	4	3	4	4	4	4		4	3	4	4	4	3	3	4	2	3	2	4
NK_Proliferating	ENSG00000287277	10:7042335:C:T	15	6	-0.512052	0.0583245	1.64395e-18	1	1	1	3	1	2	4	3	2	2	1	1	1	2	3	3		1	1	1	2	1	1	2	1	2	2	2	4
NK_Proliferating	ENSG00000287420	10:30529714:C:T	27	16	-0.268113	0.0587586	5.04391e-06	4	4	4	4	4	2	4	4	2	2	4	5	4	2	4	4		4	4	4	2	2	1	2	2	2	2	2	5
NK_Proliferating	ENSG00000288107	10:133571242:A:C	28	23	-0.600208	0.0875881	7.25068e-12	4	4	4	4	4	2	4	4	4	2	4	4	4	2	4	4		4	4	4	4	3	4	4	3	2	4	2	4
NK_Proliferating	ENSG00000289193	10:69817563:G:A	2	2	0.339806	0.0642901	1.25349e-07	1	1	1	1	1	1	1	1	1	1	1	1	1	1	4	1		1	1	1	1	1	1	1	1	1	1	1	4
NK_Proliferating	ENSG00000290453	10:47486108:T:TAA	28	25	-0.445851	0.0477419	9.74552e-21	4	4	4	4	4	4	4	4	4	2	4	4	4	2	4	4		4	4	4	4	4	4	4	4	4	4	2	4
NK_Proliferating	ENSG00000291065	10:42260049:T:C	18	14	0.78261	0.0675617	4.98886e-31	1	1	1	3	1	3	3	1	1	2	4	1	1	2	4	4		4	4	4	4	1	1	4	4	2	3	2	4
NK_Proliferating	ENSG00000291069	10:46874923:G:T	28	24	0.440801	0.0662414	2.8435e-11	3	3	3	3	3	2	3	3	3	3	3	3	3	2	3	3		3	3	3	3	3	3	3	3	2	3	2	3
NK_Proliferating	ENSG00000020922	11:94399881:C:T	28	20	0.107398	0.0172188	4.45262e-10	4	4	3	3	4	2	4	3	2	2	3	3	4	2	3	4		3	3	3	2	3	4	3	3	2	2	2	4
NK_Proliferating	ENSG00000021762	11:3164967:T:C	23	14	0.147805	0.0194365	2.85998e-14	3	1	4	4	1	2	4	4	2	2	4	3	3	2	4	3		1	1	1	2	3	3	2	3	2	2	2	4	0.11595
NK_Proliferating	ENSG00000026508	11:35107547:G:A	28	18	-0.158876	0.0370316	1.78434e-05	3	3	3	3	3	2	3	3	2	2	3	3	3	2	4	3		3	3	3	2	2	3	2	3	2	2	2	4
NK_Proliferating	ENSG00000060749	11:32990653:AAAATAAATAAATAAAT:A	28	17	0.308269	0.0661672	3.17842e-06	3	4	3	3	3	2	3	3	2	2	3	3	3	2	3	2		4	3	3	2	3	3	2	2	2	2	2	4
NK_Proliferating	ENSG00000064201	11:2294873:C:T	28	24	-0.196486	0.0248621	2.72189e-15	3	4	3	3	3	2	4	4	4	4	4	3	4	2	4	3		4	3	3	3	4	3	4	2	2	3	4	4
NK_Proliferating	ENSG00000070081	11:17269952:G:T	28	20	-0.116527	0.0159928	3.18774e-13	3	3	4	4	4	3	4	4	3	2	4	3	4	3	4	4		2	2	2	4	4	4	2	3	2	2	2	4
NK_Proliferating	ENSG00000075239	11:108137575:G:A	28	20	0.112518	0.0242731	3.56054e-06	3	3	3	4	3	2	3	3	2	2	3	3	3	2	4	3		3	3	4	3	3	3	3	2	2	2	2	4
NK_Proliferating	ENSG00000109956	11:134402911:TC:T	8	5	-0.35508	0.0727078	1.04131e-06	1	1	1	3	1	2	3	1	2	1	3	1	1	2	3	1		1	1	1	1	1	1	1	1	1	1	1	3
NK_Proliferating	ENSG00000110047	11:64831667:C:T	28	14	0.191557	0.0479381	6.44425e-05	3	2	3	3	3	2	4	3	2	2	3	2	3	2	4	3		3	3	3	2	2	2	2	2	2	2	2	4
NK_Proliferating	ENSG00000110074	11:126325208:C:CA	28	19	0.141056	0.0322217	1.1996e-05	3	4	3	3	3	3	3	3	2	2	3	3	3	2	3	3		3	3	3	2	4	3	2	2	2	2	2	4
NK_Proliferating	ENSG00000110218	11:94198678:T:C	28	20	-0.15715	0.0389365	5.43591e-05	3	3	3	3	3	2	3	3	2	2	3	3	3	2	3	3		3	3	3	3	3	3	3	2	2	2	2	3
NK_Proliferating	ENSG00000110455	11:44066439:G:T	28	26	1.03015	0.124914	1.62614e-16	4	4	4	4	4	4	4	4	4	4	4	4	4	4	4	4		4	4	4	4	4	4	4	4	2	4	2	4	0.64005
NK_Proliferating	ENSG00000110651	11:2387943:T:G	28	19	-0.107786	0.021274	4.05062e-07	3	3	3	3	3	2	3	3	2	2	3	3	3	2	4	3		3	3	3	2	3	3	3	2	2	2	2	4
NK_Proliferating	ENSG00000110665	11:2301599:C:A	28	22	-0.191655	0.037359	2.89617e-07	3	3	3	3	3	3	3	3	2	2	3	3	3	2	3	3		3	3	3	3	3	4	3	3	2	2	2	4	-0.0091
NK_Proliferating	ENSG00000110719	11:68036689:C:T	28	20	0.123909	0.0249482	6.81224e-07	3	3	3	4	3	2	4	2	2	3	4	3	3	2	4	4		3	3	3	2	3	4	4	3	2	2	2	4
NK_Proliferating	ENSG00000120451	11:130894100:C:G	28	23	0.233518	0.0319822	2.84578e-13	4	4	4	4	4	2	4	4	4	2	4	4	4	2	4	4		4	4	4	4	4	4	4	4	2	4	2	4
NK_Proliferating	ENSG00000124920	11:61756894:A:C	2	2	-0.442188	0.099342	8.54066e-06	1	1	1	1	1	1	1	1	1	1	1	1	1	1	3	1		1	1	1	1	1	1	1	1	1	1	1	3
NK_Proliferating	ENSG00000126432	11:64347337:C:T	28	21	0.152859	0.0168756	1.32839e-19	3	3	3	3	3	3	3	3	2	2	3	3	3	2	3	3		3	3	3	2	3	3	3	3	2	2	2	3
NK_Proliferating	ENSG00000130413	11:8465299:G:T	19	14	-0.370337	0.0832975	8.75021e-06	1	1	1	1	1	2	4	1	3	2	3	3	4	2	1	3		3	3	3	3	1	1	3	2	2	3	3	4
NK_Proliferating	ENSG00000130592	11:1852991:C:T	28	18	0.0660927	0.0150142	1.0725e-05	3	3	2	4	4	2	4	3	2	2	4	2	4	2	4	3		3	4	4	2	4	4	4	4	2	2	2	4	0.1949
NK_Proliferating	ENSG00000133328	11:63571936:AAAAG:A	10	7	1.09687	0.195848	2.13604e-08	1	1	1	3	1	2	4	3	1	1	3	1	1	2	3	3		1	1	1	2	1	1	1	1	1	1	1	4
NK_Proliferating	ENSG00000134809	11:57516515:C:T	28	28	-0.373109	0.0299916	1.57607e-35	4	4	4	4	4	4	4	4	4	4	4	4	4	4	4	4		4	4	4	4	4	4	4	4	4	4	4	4
NK_Proliferating	ENSG00000134824	11:61828092:C:T	27	24	0.427433	0.0386871	2.22958e-28	4	1	4	4	4	3	4	4	4	4	4	4	4	3	4	4		4	4	4	4	4	4	4	4	2	2	2	4	0.8123
NK_Proliferating	ENSG00000137501	11:85753089:TAC:T	28	16	-0.332661	0.0561897	3.21328e-09	4	3	4	3	3	2	4	3	2	2	3	3	4	2	3	3		2	3	2	2	3	3	2	2	2	2	2	4
NK_Proliferating	ENSG00000142082	11:236871:T:C	28	20	-0.202677	0.0400414	4.15556e-07	4	3	3	3	3	2	3	3	4	2	3	3	3	2	3	3		3	3	3	2	3	3	3	2	2	2	2	4
NK_Proliferating	ENSG00000142089	11:320836:C:T	27	19	-0.451671	0.0398059	7.68789e-30	4	4	3	3	3	2	4	4	2	4	3	4	3	2	4	4		3	3	2	2	1	4	4	2	2	3	2	4	-0.47695
NK_Proliferating	ENSG00000142102	11:296682:A:G	28	22	0.188607	0.0415856	5.74964e-06	3	3	3	3	3	2	3	3	3	2	3	3	3	2	3	3		3	3	3	2	3	3	3	3	2	3	2	3
NK_Proliferating	ENSG00000148950	11:31472870:A:T	28	5	-0.0971183	0.024932	9.80683e-05	3	3	2	2	2	2	2	2	2	2	3	2	2	2	2	2		2	3	2	2	2	2	2	2	2	2	2	3
NK_Proliferating	ENSG00000149054	11:6926908:T:G	10	7	1.15949	0.122644	3.25827e-21	1	1	1	1	1	1	1	1	1	1	1	1	1	2	1	1		1	4	4	3	1	1	4	4	2	4	2	4	0.26455
NK_Proliferating	ENSG00000149089	11:34945742:G:T	28	25	-0.219062	0.0266077	1.82515e-16	3	3	3	3	3	2	3	3	3	2	3	3	3	2	3	3		3	3	3	3	3	3	3	3	3	3	3	3
NK_Proliferating	ENSG00000149292	11:113320706:C:T	28	19	0.315232	0.0711056	9.28048e-06	3	3	4	3	3	2	4	3	4	2	3	3	4	2	3	2		3	3	3	2	4	4	3	2	2	2	2	4
NK_Proliferating	ENSG00000149294	11:112864965:T:C	17	7	-0.292841	0.0653286	7.37433e-06	1	1	1	2	1	2	4	4	1	2	4	1	1	2	4	4		1	1	1	2	4	1	2	2	2	2	2	4
NK_Proliferating	ENSG00000149311	11:108149160:AT:A	28	23	-0.0691244	0.0126318	4.44371e-08	3	3	3	4	5	2	4	3	3	2	3	5	3	2	4	4		3	3	3	3	3	4	2	5	2	4	5	5
NK_Proliferating	ENSG00000149403	11:120908811:C:T	8	4	-1.03809	0.0467442	2.88362e-109	1	1	1	1	1	1	1	1	1	2	1	1	1	1	4	4		3	1	1	2	1	1	1	1	2	2	1	4
NK_Proliferating	ENSG00000149485	11:61814184:G:A	27	20	0.223867	0.0376271	2.68743e-09	4	1	4	3	4	3	3	3	2	2	3	3	4	3	3	3		3	3	4	4	4	4	2	2	2	2	2	4
NK_Proliferating	ENSG00000149548	11:124954170:C:T	28	24	0.227271	0.0323482	2.12895e-12	3	3	3	4	3	4	3	3	4	2	3	3	3	2	3	3		3	3	3	3	3	3	3	3	2	4	2	4	-0.16405
NK_Proliferating	ENSG00000150782	11:112172306:A:G	28	14	0.211345	0.0505514	2.90505e-05	3	3	2	2	3	2	2	2	2	2	3	2	2	2	3	3		3	3	2	2	3	3	5	3	2	3	2	5
NK_Proliferating	ENSG00000151366	11:78089747:GTTTT:G	28	21	-0.0858464	0.0191718	7.54375e-06	3	3	3	3	3	2	3	4	2	2	3	3	4	2	3	4		4	3	4	2	3	3	3	3	3	2	2	4
NK_Proliferating	ENSG00000151376	11:86602354:G:A	23	15	0.238822	0.0560156	2.01257e-05	3	3	3	3	1	2	4	4	2	2	4	3	3	2	4	3		1	1	1	1	3	3	3	2	2	2	2	4
NK_Proliferating	ENSG00000152219	11:30224903:C:T	28	22	-0.118834	0.0254076	2.90978e-06	3	3	3	3	3	3	3	3	4	2	3	3	3	2	3	3		3	3	3	2	3	3	3	3	2	2	2	4
NK_Proliferating	ENSG00000152404	11:107460485:TTATATATATATATATATATATATATATATATATATATATATATA:T	28	17	-0.0899352	0.0191322	2.59256e-06	3	3	3	3	3	2	2	3	2	2	3	3	3	2	3	3		3	3	2	2	3	3	2	3	2	2	2	3
NK_Proliferating	ENSG00000160613	11:117215716:T:A	28	19	0.0891258	0.01843	1.3253e-06	3	3	3	4	3	2	3	4	2	2	3	3	4	2	4	4		3	4	4	2	4	3	3	2	2	2	2	4
NK_Proliferating	ENSG00000162148	11:61427026:C:CA	24	4	2.06193	0.435737	2.2227e-06	3	1	1	2	1	2	2	2	2	2	2	2	2	2	3	2		1	2	2	2	2	3	2	2	2	2	2	3
NK_Proliferating	ENSG00000162174	11:62393253:G:T	17	10	-0.611228	0.0654038	9.14969e-21	1	1	1	1	1	3	4	1	2	1	3	3	1	2	3	2		1	1	1	4	3	3	5	2	2	2	2	5
NK_Proliferating	ENSG00000162222	11:62704369:TAA:T	28	19	-0.204594	0.04066	4.85843e-07	3	3	3	4	4	2	3	3	2	2	3	4	3	2	4	4		4	3	3	2	3	4	4	2	2	2	2	4
NK_Proliferating	ENSG00000162241	11:65394909:G:A	28	9	-0.309053	0.0730063	2.3035e-05	3	3	3	2	2	2	2	2	2	2	3	3	2	2	3	2		2	2	3	2	2	3	2	2	2	2	2	3
NK_Proliferating	ENSG00000165490	11:82905843:G:C	27	8	0.426178	0.106125	5.92449e-05	3	3	2	1	2	2	3	2	2	2	2	2	2	2	3	2		3	3	3	2	2	2	2	2	2	2	2	3
NK_Proliferating	ENSG00000166333	11:6603786:G:T	28	19	-0.158938	0.0307919	2.44733e-07	3	3	3	3	3	2	3	3	2	2	3	3	3	2	3	3		3	4	4	2	3	3	3	2	2	2	2	4	-0.07435
NK_Proliferating	ENSG00000166387	11:7527192:G:A	28	22	0.551503	0.0630424	2.16912e-18	4	4	4	4	4	2	4	4	4	3	4	4	4	2	4	4		3	3	3	3	3	3	3	2	2	2	2	4
NK_Proliferating	ENSG00000166435	11:74984130:T:G	28	28	0.475101	0.0270886	7.24253e-69	3	3	3	3	3	3	3	3	3	3	3	3	3	3	3	3		3	3	3	3	3	3	3	3	3	3	3	3
NK_Proliferating	ENSG00000166436	11:8682426:G:GC	28	27	0.213696	0.0307859	3.88299e-12	4	4	3	4	4	3	3	4	3	2	4	4	3	4	4	4		4	3	4	3	3	4	4	3	3	4	3	4
NK_Proliferating	ENSG00000166439	11:74759247:G:A	28	18	0.0954772	0.0193434	7.97754e-07	3	3	4	3	4	2	4	4	2	2	4	3	4	2	4	3		3	4	4	2	2	3	3	2	2	2	2	4
NK_Proliferating	ENSG00000166796	11:18455865:CTCACACCTGCCAAGCATCACACCTGCCAAGCA:C	21	16	1.18162	0.136009	3.69565e-18	3	3	3	3	3	3	3	3	3	1	3	3	3	2	1	3		1	1	1	2	1	1	2	3	2	3	2	3
NK_Proliferating	ENSG00000167996	11:62013434:T:TG	28	10	0.0555066	0.0126842	1.20849e-05	3	3	2	2	2	2	2	2	2	2	3	3	2	2	3	2		3	3	2	2	3	2	3	2	2	2	2	3
NK_Proliferating	ENSG00000168000	11:62706280:C:T	28	24	0.696602	0.112098	5.15733e-10	3	3	4	3	4	3	3	3	2	2	4	4	4	2	4	3		4	4	3	3	3	3	3	3	3	3	2	4	0.0514
NK_Proliferating	ENSG00000170242	11:11923041:CATATATATATATAT:C	28	13	0.0624563	0.0133001	2.65394e-06	3	3	3	3	3	2	3	3	2	2	3	3	3	2	3	3		2	2	2	2	2	2	2	2	2	2	2	3
NK_Proliferating	ENSG00000171067	11:68254538:C:T	28	22	-0.210685	0.0468134	6.77838e-06	3	3	3	3	3	4	3	4	2	2	3	3	4	2	4	4		3	3	3	3	3	3	3	3	2	2	2	4
NK_Proliferating	ENSG00000172543	11:65886169:TA:T	28	23	-0.251076	0.0179673	2.24505e-44	3	3	3	3	3	2	3	3	3	4	3	3	3	4	3	4		3	4	4	2	4	2	3	3	2	3	2	4
NK_Proliferating	ENSG00000172725	11:67489566:C:T	28	18	-0.156359	0.0340872	4.49586e-06	3	3	3	3	3	3	3	3	3	2	3	3	3	3	3	2		2	3	3	2	2	3	2	2	2	2	2	3
NK_Proliferating	ENSG00000172922	11:65717747:G:A	28	21	-0.0880706	0.0167481	1.45195e-07	4	4	4	3	3	2	4	3	2	2	4	4	4	2	3	3		4	4	3	2	4	3	3	3	2	3	2	4
NK_Proliferating	ENSG00000173113	11:64337982:G:A	28	24	-0.241002	0.0370775	8.03484e-11	3	3	3	3	3	3	3	3	2	4	3	3	3	3	3	3		3	4	3	3	3	3	3	4	2	2	2	4
NK_Proliferating	ENSG00000173992	11:66636739:T:TA	28	22	0.148239	0.0294493	4.81101e-07	3	3	4	3	5	2	3	4	2	2	4	4	3	2	3	3		3	3	3	2	3	3	4	3	3	3	2	5
NK_Proliferating	ENSG00000174080	11:66567837:T:C	24	16	0.527601	0.0768197	6.50897e-12	4	4	4	3	4	2	4	4	2	2	4	4	4	2	4	4		4	4	3	2	1	1	1	2	1	2	2	4
NK_Proliferating	ENSG00000174547	11:66432194:C:T	28	7	0.200451	0.0433667	3.79631e-06	3	3	2	2	3	2	2	2	2	2	3	3	2	2	2	2		2	3	2	2	2	2	2	2	2	2	2	3
NK_Proliferating	ENSG00000175334	11:65942000:GT:G	28	21	0.0589263	0.0142574	3.58017e-05	5	5	5	5	3	2	5	5	3	2	5	5	5	2	5	2		4	5	4	4	4	3	5	3	2	2	2	5
NK_Proliferating	ENSG00000175567	11:73986474:A:G	28	21	0.0977792	0.0156552	4.21613e-10	3	3	3	3	3	2	3	4	3	3	3	3	3	2	3	3		4	3	4	2	4	4	4	2	2	2	2	4
NK_Proliferating	ENSG00000175581	11:73896951:C:G	28	22	0.172415	0.0262683	5.25159e-11	3	3	3	3	3	3	3	3	3	2	3	3	3	2	3	3		3	3	3	3	3	3	3	2	2	2	2	3
NK_Proliferating	ENSG00000176485	11:63598917:C:A	26	22	0.191865	0.0252311	2.86415e-14	4	4	4	4	4	4	4	4	4	2	4	4	4	2	4	4		1	4	3	4	3	3	3	3	2	1	2	4
NK_Proliferating	ENSG00000177042	11:644131:C:T	28	22	-0.214108	0.0448033	1.76305e-06	4	4	3	3	4	2	3	4	2	2	3	4	3	2	3	4		3	3	3	3	3	3	3	3	2	3	2	4
NK_Proliferating	ENSG00000177595	11:813264:G:A	28	9	0.168891	0.0322925	1.69481e-07	3	3	3	2	3	2	2	2	2	2	3	2	2	2	3	2		3	2	3	2	2	2	2	2	2	2	2	3
NK_Proliferating	ENSG00000177685	11:827955:G:A	13	7	0.523627	0.0821084	1.80275e-10	1	1	1	1	1	2	1	1	1	2	1	1	1	2	1	4		1	4	3	3	3	1	1	2	3	2	2	4
NK_Proliferating	ENSG00000177697	11:832889:AGGCCGGGGCGG:A	27	21	-0.382858	0.038923	7.85373e-23	4	4	4	4	4	2	3	4	2	2	3	3	4	2	3	4		1	4	4	3	4	4	4	2	4	2	4	4
NK_Proliferating	ENSG00000177963	11:222620:T:C	28	18	-0.136103	0.0299182	5.38534e-06	3	4	4	4	2	2	3	3	2	2	3	3	4	2	4	4		4	3	4	2	3	3	3	2	2	2	2	4
NK_Proliferating	ENSG00000180773	11:93197480:T:C	28	19	-0.125187	0.0278838	7.1365e-06	4	4	3	3	3	2	3	4	2	2	4	4	3	2	4	4		4	4	3	2	4	4	4	2	2	2	2	4
NK_Proliferating	ENSG00000183020	11:892114:C:CA	28	16	0.183445	0.045207	4.95164e-05	3	3	2	2	2	2	3	2	2	2	3	3	2	2	3	3		3	2	3	2	3	3	3	3	2	3	3	3
NK_Proliferating	ENSG00000183734	11:2250819:C:T	19	13	0.228379	0.0487297	2.77701e-06	1	1	1	3	1	2	3	3	3	2	3	1	1	2	3	3		1	3	3	1	3	3	3	1	2	2	2	3
NK_Proliferating	ENSG00000185085	11:62568387:CA:C	28	14	-0.243249	0.0576032	2.41246e-05	3	3	3	3	3	2	3	3	3	2	3	3	3	2	3	3		2	2	2	2	2	2	2	2	2	2	2	3
NK_Proliferating	ENSG00000185201	11:350917:G:A	28	26	0.121907	0.0173271	1.98347e-12	3	3	3	3	3	3	3	3	3	3	3	3	3	2	4	3		3	3	3	3	3	3	3	3	2	3	3	4
NK_Proliferating	ENSG00000185627	11:223272:A:G	28	19	-0.0775114	0.0179187	1.52031e-05	4	4	4	4	4	2	4	3	3	2	4	3	3	2	3	4		3	4	3	2	3	2	3	2	2	2	2	4
NK_Proliferating	ENSG00000185885	11:350917:G:A	26	17	0.107494	0.0163808	5.30236e-11	3	3	3	3	3	1	3	3	2	2	4	3	3	2	4	3		3	3	3	2	1	3	2	2	2	2	2	4
NK_Proliferating	ENSG00000186660	11:58628154:G:A	28	5	-0.0748351	0.0193558	0.000110501	3	3	2	2	3	2	2	2	2	2	2	2	2	2	3	2		2	2	2	2	2	2	2	2	2	2	2	3
NK_Proliferating	ENSG00000187049	11:61427052:A:AG	28	17	-0.240267	0.0537246	7.74215e-06	3	3	3	3	3	2	3	2	2	2	4	3	3	2	3	2		3	4	3	2	3	3	2	2	2	3	2	4
NK_Proliferating	ENSG00000196655	11:119006238:C:CT	28	26	0.244161	0.0274564	5.96498e-19	4	4	4	4	4	4	3	4	3	2	4	4	4	4	4	3		4	4	4	4	4	4	4	4	3	4	2	4
NK_Proliferating	ENSG00000196914	11:120339005:C:CT	28	16	0.14384	0.0315428	5.11146e-06	5	5	4	3	4	2	3	4	2	2	3	3	3	2	3	2		3	2	3	2	3	2	3	2	2	2	2	5
NK_Proliferating	ENSG00000198851	11:118304825:A:G	28	13	0.337843	0.0235027	7.46189e-47	3	3	3	2	3	2	3	3	2	3	3	3	3	2	3	3		2	2	2	2	2	2	2	2	2	2	2	3	0.0053
NK_Proliferating	ENSG00000213402	11:67479159:C:T	21	3	-0.432347	0.0979063	1.00578e-05	3	4	2	2	2	2	2	2	2	2	1	2	2	2	1	2		2	2	2	2	1	1	1	2	1	2	1	4
NK_Proliferating	ENSG00000213445	11:65612061:GTC:G	28	13	-0.243587	0.0607817	6.13474e-05	3	3	3	2	3	2	2	2	2	2	3	3	3	2	3	2		2	2	3	2	3	3	3	2	2	2	2	3
NK_Proliferating	ENSG00000214026	11:1941470:C:T	28	28	-0.491666	0.0389909	1.86579e-36	4	4	4	4	4	4	4	4	4	3	4	4	4	4	4	4		4	4	4	3	4	4	4	4	4	4	4	4
NK_Proliferating	ENSG00000224077	11:117119771:A:AAAACAAAC	5	3	0.581593	0.131698	1.00487e-05	1	1	1	1	1	2	1	1	1	1	1	1	1	1	1	1		1	1	1	1	3	1	3	1	1	2	1	3
NK_Proliferating	ENSG00000236935	11:64285685:T:G	28	24	0.352259	0.0485337	3.92768e-13	4	4	4	4	4	2	4	4	4	4	4	4	4	3	4	4		4	4	4	3	4	4	4	3	2	2	2	4
NK_Proliferating	ENSG00000245532	11:65427784:G:A	27	13	0.0761856	0.0163299	3.07995e-06	3	3	3	4	2	2	3	4	2	2	3	3	2	2	3	2		3	3	2	2	1	3	2	2	2	2	2	4
NK_Proliferating	ENSG00000246174	11:78142850:C:T	21	20	-0.790548	0.093018	1.91455e-17	3	3	4	3	3	3	3	4	4	1	4	3	3	3	1	3		1	3	4	3	1	1	1	3	1	4	2	4
NK_Proliferating	ENSG00000250493	11:120914188:T:TA	3	3	-1.06433	0.076803	1.13878e-43	1	1	1	1	1	1	1	1	1	1	1	1	1	1	3	4		1	1	1	1	1	1	1	1	1	1	1	4
NK_Proliferating	ENSG00000251661	11:324170:A:G	21	17	0.612996	0.0796717	1.42571e-14	3	4	3	4	4	2	4	4	3	2	3	3	3	2	4	4		4	4	1	1	1	4	1	1	1	2	1	4
NK_Proliferating	ENSG00000254397	11:9453842:A:AT	28	22	-0.234936	0.0545225	1.64021e-05	3	3	3	3	4	2	3	3	2	2	4	4	4	3	3	3		3	3	5	3	3	4	4	2	3	2	2	5
NK_Proliferating	ENSG00000254418	11:14256503:T:A	21	16	0.267941	0.0533631	5.1377e-07	4	4	4	4	1	2	4	4	2	2	4	4	3	2	4	3		3	4	4	3	1	1	1	1	1	2	1	4
NK_Proliferating	ENSG00000254420	11:78468290:C:T	27	14	-0.205634	0.0575998	0.000356923	3	3	3	2	3	2	3	3	2	2	3	3	3	2	3	3		5	3	2	2	2	1	2	2	2	2	2	5
NK_Proliferating	ENSG00000254427	11:45356382:A:AT	11	7	0.888589	0.138164	1.26436e-10	4	4	1	1	3	2	1	1	2	1	1	4	4	2	1	1		1	1	1	3	1	1	1	1	1	2	1	4
NK_Proliferating	ENSG00000254459	11:77954682:C:T	28	21	-0.272784	0.061435	8.98754e-06	3	3	3	3	3	2	3	3	3	2	3	3	3	2	3	3		3	3	3	2	3	3	3	3	2	2	2	3
NK_Proliferating	ENSG00000254682	11:71426961:C:CTT	28	23	0.25163	0.0434764	7.13411e-09	3	3	3	3	4	3	4	4	3	2	3	4	4	2	4	3		4	3	4	2	3	2	4	3	3	4	2	4
NK_Proliferating	ENSG00000254860	11:8965891:C:T	28	24	0.366161	0.0689851	1.10942e-07	4	4	4	3	4	2	4	4	4	2	4	4	4	3	4	4		4	4	4	2	4	4	4	4	3	3	2	4
NK_Proliferating	ENSG00000255129	11:113192463:T:A	3	1	1.83284	0.392437	3.00599e-06	1	1	1	1	1	2	1	1	1	1	1	1	1	2	1	1		1	1	1	1	1	1	1	1	1	1	1	2
NK_Proliferating	ENSG00000255284	11:784340:C:G	28	24	0.246724	0.0353958	3.15936e-12	3	3	3	3	4	5	4	3	3	2	3	4	3	3	3	3		3	3	3	3	3	3	4	3	2	2	2	5
NK_Proliferating	ENSG00000258659	11:5645897:C:CTATATATAGA	28	8	0.62916	0.12489	4.71111e-07	3	3	2	2	2	2	2	2	2	2	3	2	2	2	3	3		3	2	2	2	3	2	2	2	2	2	2	3
NK_Proliferating	ENSG00000262655	11:14366549:AG:A	22	18	0.2641	0.0566733	3.1614e-06	3	3	3	3	3	2	3	3	2	2	3	3	3	2	3	3		3	3	3	3	1	1	1	1	1	3	1	3
NK_Proliferating	ENSG00000283415	11:6921245:C:A	7	5	-1.01206	0.119805	2.97355e-17	1	1	1	1	1	2	1	1	1	1	1	1	1	4	1	1		1	1	1	4	1	1	1	4	2	4	1	4
NK_Proliferating	ENSG00000285751	11:39088356:CTTTTTTTT:C	5	2	0.702377	0.15825	9.06324e-06	1	1	1	1	1	1	1	1	1	2	1	1	1	1	1	4		1	1	1	1	1	1	1	1	2	2	1	4
NK_Proliferating	ENSG00000289339	11:65551794:T:C	28	19	0.322702	0.0716571	6.68706e-06	3	3	3	3	3	2	3	3	2	2	3	3	3	2	3	4		3	3	4	2	4	4	3	2	2	2	2	4
NK_Proliferating	ENSG00000291186	11:71766252:T:C	25	17	-0.400009	0.0903706	9.5854e-06	4	4	4	3	4	2	4	4	2	2	4	4	4	2	1	4		1	3	4	3	1	4	3	2	2	2	2	4
NK_Proliferating	ENSG00000003056	12:9015192:T:C	28	24	-0.100177	0.0193969	2.40991e-07	3	3	3	3	3	3	3	3	3	3	3	3	3	2	3	3		3	3	3	3	3	3	3	3	2	2	2	3
NK_Proliferating	ENSG00000010292	12:6503008:C:CT	28	17	0.0964498	0.0245021	8.27164e-05	3	3	3	3	3	2	3	3	2	2	3	3	3	2	3	3		3	3	2	2	3	3	2	2	2	2	2	3
NK_Proliferating	ENSG00000015153	12:42137762:G:GAAAAAA	28	20	-0.0571513	0.0152913	0.000185862	4	4	4	4	4	2	3	4	2	2	4	4	4	2	4	3		4	4	3	3	3	3	2	3	2	2	2	4
NK_Proliferating	ENSG00000052126	12:19162383:C:T	25	17	0.259194	0.0505343	2.91159e-07	3	3	4	3	3	2	3	3	2	2	3	3	4	2	3	4		1	1	1	2	3	3	3	3	2	2	2	4
NK_Proliferating	ENSG00000064763	12:29160697:G:C	28	19	-0.220778	0.048077	4.38653e-06	3	3	3	3	3	2	3	3	2	2	3	3	3	2	3	3		3	3	3	2	2	3	2	3	2	3	2	3
NK_Proliferating	ENSG00000066084	12:50514065:CT:C	28	18	0.0985973	0.0197038	5.61636e-07	3	3	3	4	3	2	3	3	3	2	4	3	2	2	3	3		3	3	3	2	3	5	2	2	2	2	2	5
NK_Proliferating	ENSG00000074590	12:106120529:A:AG	6	5	0.942087	0.221352	2.08065e-05	1	1	1	3	1	1	3	1	1	1	3	1	1	2	3	1		1	1	1	1	1	1	1	1	1	1	1	3
NK_Proliferating	ENSG00000076067	12:56525050:T:G	28	22	-0.449814	0.0458152	9.41926e-23	3	4	4	3	3	2	3	3	3	2	3	3	3	2	3	3		3	3	3	2	3	4	3	3	3	2	2	4
NK_Proliferating	ENSG00000076555	12:109147391:CT:C	28	18	-0.302983	0.0501191	1.49164e-09	3	3	4	4	3	2	4	4	2	2	4	4	3	2	4	2		4	4	4	2	3	3	3	2	2	2	2	4
NK_Proliferating	ENSG00000082805	12:1030029:C:T	28	19	-0.0926397	0.0178706	2.17271e-07	3	3	3	3	3	2	3	3	2	2	3	3	3	2	3	3		3	3	3	2	3	3	3	2	2	2	2	3
NK_Proliferating	ENSG00000089693	12:6753093:G:C	28	20	-0.131177	0.0233969	2.06345e-08	4	4	4	4	4	2	4	4	2	2	4	4	4	2	4	4		4	4	4	2	4	4	3	2	2	2	3	4	-0.1024
NK_Proliferating	ENSG00000110852	12:9865180:CAAAA:C	28	17	-0.0638403	0.014585	1.20263e-05	3	4	4	3	4	2	3	3	2	2	4	4	4	2	3	4		3	3	2	2	3	3	2	2	2	2	2	4
NK_Proliferating	ENSG00000110906	12:109451308:C:T	28	14	0.4159	0.0502534	1.27318e-16	3	3	2	3	2	2	4	3	2	2	4	2	3	2	4	4		3	3	2	2	3	3	2	2	2	2	2	4
NK_Proliferating	ENSG00000111011	12:122504865:G:A	28	23	-0.0891335	0.0140664	2.34836e-10	4	4	4	4	4	2	4	4	4	2	4	3	4	2	4	4		4	4	4	4	3	4	4	3	2	4	2	4
NK_Proliferating	ENSG00000111224	12:3696981:T:C	28	14	-0.18935	0.0452442	2.851e-05	3	3	3	2	2	2	3	2	2	2	3	3	3	2	3	2		3	3	3	2	3	3	2	2	2	2	2	3
NK_Proliferating	ENSG00000111328	12:123169009:C:T	28	20	0.243541	0.0536626	5.66894e-06	4	3	3	3	2	2	4	3	2	2	3	4	4	2	4	3		3	3	4	2	4	3	4	2	4	2	4	4
NK_Proliferating	ENSG00000111450	12:130792726:G:A	28	20	0.13162	0.0281291	2.88063e-06	4	4	4	4	4	2	4	4	4	2	4	4	4	2	4	3		4	4	3	2	4	4	4	2	2	2	2	4
NK_Proliferating	ENSG00000111605	12:69319238:G:A	28	21	-0.0761353	0.0146925	2.19602e-07	3	3	3	3	3	2	3	3	2	2	3	4	3	2	3	3		3	3	3	2	3	3	3	3	2	3	2	4
NK_Proliferating	ENSG00000111666	12:101695540:G:A	28	26	0.289732	0.0317015	6.28071e-20	4	4	3	4	4	4	3	3	3	3	3	4	3	4	4	3		3	3	4	4	4	4	4	4	2	3	2	4
NK_Proliferating	ENSG00000111671	12:6923960:T:TTG	28	26	0.358172	0.0499408	7.39471e-13	3	3	3	3	3	4	3	3	3	3	3	3	3	2	3	3		3	3	3	3	3	3	3	3	2	3	3	4
NK_Proliferating	ENSG00000111711	12:21481563:G:C	28	10	0.131464	0.0298935	1.09388e-05	3	3	2	3	3	2	2	3	2	2	4	2	2	2	4	2		2	2	2	2	4	2	4	2	2	2	2	4
NK_Proliferating	ENSG00000120860	12:102030295:C:CA	28	21	-0.111251	0.0254988	1.28308e-05	4	4	4	4	3	2	4	4	4	2	4	3	4	2	3	4		4	4	4	3	4	4	4	2	2	2	2	4
NK_Proliferating	ENSG00000121316	12:14505106:CTTTTTTT:C	28	22	-0.313763	0.0684712	4.59642e-06	3	3	4	3	3	2	4	3	3	2	4	3	4	2	4	3		3	4	4	2	3	3	3	3	2	3	2	4
NK_Proliferating	ENSG00000121350	12:21500185:A:C	28	21	0.0852187	0.0201012	2.24038e-05	3	3	3	3	3	3	3	3	3	2	3	3	3	2	3	3		3	3	3	2	3	3	2	3	2	2	2	3
NK_Proliferating	ENSG00000122986	12:110577166:C:CAA	28	16	-0.340518	0.0756885	6.82932e-06	3	4	4	3	4	2	3	4	2	2	4	4	4	2	3	3		5	2	2	2	3	2	2	3	2	2	2	5
NK_Proliferating	ENSG00000127311	12:66315792:C:T	28	25	0.234881	0.0244665	7.98647e-22	3	3	3	3	3	3	3	3	3	2	3	3	3	2	3	3		3	3	3	3	3	3	3	3	5	3	2	5
NK_Proliferating	ENSG00000127337	12:69357532:C:CTT	28	22	0.0661955	0.0166831	7.25324e-05	3	3	3	3	3	3	3	3	3	2	3	3	3	2	3	3		3	3	3	2	3	3	3	3	2	2	2	3
NK_Proliferating	ENSG00000130038	12:3728318:C:A	28	19	0.180235	0.022248	5.44267e-16	4	3	4	3	3	2	4	4	2	2	4	4	3	2	4	4		3	3	3	2	3	3	3	2	2	2	2	4
NK_Proliferating	ENSG00000130921	12:123240613:C:CA	28	15	0.33146	0.0641868	2.41749e-07	3	3	3	2	2	2	3	3	2	2	3	3	3	2	4	2		3	3	3	2	3	4	2	2	2	2	2	4
NK_Proliferating	ENSG00000133639	12:92203744:G:A	27	18	0.0569575	0.0135642	2.6798e-05	3	3	3	4	3	2	2	4	2	2	3	3	3	2	3	3		3	3	3	2	1	3	3	3	2	2	2	4
NK_Proliferating	ENSG00000134283	12:42242187:C:CAAA	28	21	0.0957684	0.0220194	1.36583e-05	3	3	3	3	3	2	3	3	2	2	3	3	3	2	3	3		3	3	3	2	3	3	3	3	3	2	2	3
NK_Proliferating	ENSG00000134285	12:48895410:CTTTTT:C	28	18	-0.112871	0.0213786	1.29434e-07	4	4	4	4	4	2	4	4	3	2	4	4	4	2	4	4		4	4	4	2	3	2	2	2	2	2	2	4
NK_Proliferating	ENSG00000134539	12:10317430:T:G	28	15	0.109705	0.0161197	1.00613e-11	3	3	3	3	2	2	3	3	2	3	3	3	3	3	3	3		2	2	2	2	3	2	2	2	2	2	2	3
NK_Proliferating	ENSG00000134545	12:10440367:T:TC	11	9	-0.474639	0.0636299	8.69301e-14	1	1	1	1	1	2	3	3	1	3	4	3	3	2	3	3		1	1	1	1	1	1	1	1	1	1	1	4
NK_Proliferating	ENSG00000135114	12:121028619:C:A	23	11	-0.313346	0.0523206	2.11184e-09	3	1	3	3	2	2	4	4	2	2	4	2	3	2	4	3		1	1	1	2	3	2	2	1	2	2	2	4
NK_Proliferating	ENSG00000135439	12:57643210:G:GTTT	28	9	0.466423	0.0989129	2.41126e-06	3	3	3	2	2	2	2	2	2	2	2	4	3	2	3	2		2	2	2	2	3	3	2	2	2	2	2	4
NK_Proliferating	ENSG00000136044	12:105220630:A:C	28	22	-0.134413	0.0305318	1.07068e-05	3	3	3	3	3	2	3	3	3	2	3	3	3	2	3	3		3	4	3	2	3	3	3	3	2	3	2	4
NK_Proliferating	ENSG00000139044	12:552815:G:A	14	12	1.09718	0.121779	2.0689e-19	4	1	4	4	1	2	4	4	1	4	4	1	4	2	4	4		1	1	1	4	1	1	1	1	1	1	1	4
NK_Proliferating	ENSG00000139168	12:42425246:A:AT	28	19	-0.122844	0.0201537	1.09182e-09	3	3	3	3	3	2	3	3	2	2	3	3	3	2	3	3		3	3	3	2	3	3	3	2	2	2	2	3
NK_Proliferating	ENSG00000139182	12:7131705:C:T	28	19	-0.199554	0.031536	2.48652e-10	4	3	4	4	3	2	4	4	2	2	4	3	4	2	4	4		3	3	3	2	3	3	3	2	2	2	2	4
NK_Proliferating	ENSG00000139187	12:9007638:G:A	28	21	-0.332269	0.0282055	4.9316e-32	4	3	4	3	3	2	4	3	4	2	4	4	4	3	4	4		3	3	2	2	3	2	3	2	3	3	2	4
NK_Proliferating	ENSG00000139192	12:6455282:A:G	28	21	0.161474	0.0360058	7.30248e-06	3	3	4	4	3	2	3	4	2	2	4	3	3	2	4	4		4	3	4	4	4	4	4	4	2	2	2	4
NK_Proliferating	ENSG00000139370	12:128745540:A:G	28	18	-0.282292	0.0489832	8.2609e-09	3	3	3	4	2	2	4	4	2	2	4	2	3	2	4	4		3	3	3	2	3	3	3	3	2	2	2	4
NK_Proliferating	ENSG00000139428	12:109618394:C:CT	28	18	-0.134936	0.0324014	3.12037e-05	3	3	3	3	2	2	3	3	2	2	3	3	3	2	3	2		3	3	3	2	3	3	3	3	2	2	2	3
NK_Proliferating	ENSG00000139537	12:48860557:A:AT	28	20	-0.265397	0.0690409	0.000121016	4	3	3	3	2	2	3	3	2	2	3	4	3	2	3	3		4	4	3	2	4	3	3	3	3	2	2	4
NK_Proliferating	ENSG00000139625	12:53552626:G:A	28	20	0.284262	0.0440397	1.08443e-10	3	3	3	3	3	2	3	3	3	2	3	3	3	2	3	3		3	3	3	2	3	3	3	2	2	2	2	3
NK_Proliferating	ENSG00000139714	12:121694766:T:A	28	19	0.574543	0.121665	2.33144e-06	3	3	3	3	3	2	3	3	3	2	3	3	3	2	3	3		3	3	3	2	3	3	2	2	2	2	2	3
NK_Proliferating	ENSG00000150991	12:124917094:G:A	28	20	0.146365	0.026264	2.50627e-08	3	3	3	3	3	2	3	3	2	2	3	3	3	2	3	3		3	3	3	2	3	3	3	3	2	2	2	3
NK_Proliferating	ENSG00000151135	12:106943820:CTT:C	28	19	-0.13514	0.0279687	1.35272e-06	3	3	3	3	3	2	3	3	2	2	3	3	3	2	3	2		3	3	3	2	3	3	3	3	2	2	2	3
NK_Proliferating	ENSG00000151148	12:109446986:C:T	28	12	0.173227	0.0420109	3.73368e-05	4	3	3	2	2	2	3	2	2	2	3	2	2	2	3	3		3	2	4	2	3	3	2	2	2	2	2	4
NK_Proliferating	ENSG00000165714	12:12368217:C:A	28	21	0.870176	0.0834605	1.88253e-25	3	3	3	4	3	2	4	4	4	2	4	3	3	4	4	4		3	3	3	3	2	3	3	2	2	2	2	4
NK_Proliferating	ENSG00000165972	12:95803423:G:T	24	17	-0.481265	0.120566	6.55984e-05	4	4	4	4	4	2	4	4	2	1	4	4	4	2	1	4		4	4	4	2	1	1	3	3	2	2	2	4
NK_Proliferating	ENSG00000166860	12:57080893:C:CA	28	2	0.503687	0.133434	0.000160131	2	2	2	2	2	2	2	3	2	2	2	2	2	2	2	2		2	2	2	2	2	2	2	2	2	2	2	3
NK_Proliferating	ENSG00000167552	12:49209364:A:G	28	16	0.0878492	0.0201732	1.3322e-05	3	3	3	3	3	2	3	3	2	2	3	3	3	2	3	3		3	3	3	2	2	2	2	2	2	2	2	3
NK_Proliferating	ENSG00000170486	12:52633191:G:A	8	8	-0.535846	0.0920845	5.91756e-09	3	3	1	1	1	1	4	1	3	1	1	3	3	1	3	1		1	1	1	1	1	1	1	1	1	1	1	4
NK_Proliferating	ENSG00000172322	12:10002574:T:C	13	9	-0.31746	0.0644743	8.48659e-07	1	1	1	1	1	1	1	3	1	2	1	1	1	2	3	3		1	1	1	2	1	3	3	3	3	2	3	3
NK_Proliferating	ENSG00000172602	12:48866017:C:T	23	10	1.71649	0.351343	1.03154e-06	3	4	4	2	2	2	2	2	2	1	4	3	2	2	4	1		4	3	4	2	1	1	2	1	2	2	2	4	0.23875
NK_Proliferating	ENSG00000174527	12:109555275:G:GTTTTTTTT	27	13	0.882832	0.19272	4.62986e-06	3	3	3	3	2	2	3	3	2	2	3	2	2	2	3	3		2	2	3	2	1	3	2	2	2	3	2	3
NK_Proliferating	ENSG00000174989	12:116871635:T:A	28	20	0.250765	0.0531686	2.40031e-06	3	3	3	3	3	2	3	3	2	2	3	3	3	2	3	3		3	3	3	3	4	4	4	2	2	2	2	4
NK_Proliferating	ENSG00000176422	12:56469986:G:C	28	24	0.380758	0.0795581	1.70215e-06	4	4	3	3	3	3	3	3	4	2	4	4	3	4	3	3		3	4	4	2	3	4	3	4	3	2	2	4
NK_Proliferating	ENSG00000177406	12:601707:T:C	28	22	-0.425799	0.0726663	4.6383e-09	3	4	3	4	3	3	4	3	3	2	3	4	3	2	4	3		4	4	3	2	4	4	4	3	2	2	2	4
NK_Proliferating	ENSG00000177990	12:63667709:A:G	13	10	-0.58937	0.133276	9.77072e-06	1	1	1	1	4	2	3	3	3	2	3	3	3	2	1	1		1	1	1	1	1	1	1	1	3	3	1	4
NK_Proliferating	ENSG00000178878	12:12724992:C:A	28	26	0.257195	0.0365925	2.08578e-12	4	3	4	4	5	4	5	3	3	3	4	3	3	3	4	3		3	4	4	4	3	3	3	3	2	3	2	5
NK_Proliferating	ENSG00000179715	12:47077656:G:A	28	20	-0.099873	0.0217286	4.29879e-06	3	3	3	3	3	2	3	3	3	2	3	3	3	2	4	4		4	3	4	2	3	3	2	3	2	2	2	4
NK_Proliferating	ENSG00000182196	12:122966218:G:C	28	16	0.071222	0.0154925	4.28245e-06	4	4	3	2	4	2	4	4	2	2	4	4	4	2	4	2		4	4	4	2	4	4	2	2	2	2	2	4
NK_Proliferating	ENSG00000183542	12:10441162:T:TAC	15	13	0.276685	0.0337529	2.45717e-16	1	1	1	3	1	2	3	3	3	2	3	3	3	3	3	3		1	1	1	1	1	1	1	3	1	1	3	3
NK_Proliferating	ENSG00000184752	12:95003130:C:A	28	26	0.123268	0.0160149	1.39218e-14	4	4	4	4	4	4	4	3	4	4	4	4	4	4	4	4		3	4	4	2	4	4	4	3	3	2	4	4
NK_Proliferating	ENSG00000186049	12:52631515:G:A	4	4	-0.54343	0.144083	0.000162169	1	4	1	1	1	1	1	1	1	1	1	3	1	1	4	1		1	1	1	1	1	1	1	1	1	1	1	4
NK_Proliferating	ENSG00000197728	12:56042145:C:G	26	26	-0.486896	0.0167715	2.66607e-185	4	1	4	4	4	4	4	4	4	4	4	4	4	4	4	4		4	4	4	4	4	1	4	4	4	4	4	4	-0.12915
NK_Proliferating	ENSG00000198015	12:93448641:CA:C	28	23	0.132926	0.0210213	2.55854e-10	5	3	5	3	3	2	5	5	3	2	3	5	5	2	5	5		5	5	5	3	5	5	3	5	2	3	2	5
NK_Proliferating	ENSG00000198056	12:56751966:GTT:G	28	9	-0.173503	0.0337596	2.75653e-07	3	4	2	2	2	2	2	3	2	2	4	3	4	2	3	2		2	2	2	2	2	3	2	2	2	2	2	4
NK_Proliferating	ENSG00000205352	12:53401457:GA:G	28	17	-0.0757445	0.0216563	0.000469504	4	2	3	4	3	2	4	4	2	2	4	4	4	2	4	4		3	3	4	2	4	4	2	2	2	2	2	4
NK_Proliferating	ENSG00000205809	12:10427412:C:T	11	9	-0.583126	0.0536178	1.50667e-27	1	1	1	1	1	2	3	3	1	3	4	5	3	2	3	3		1	1	1	1	1	1	1	1	1	1	1	5
NK_Proliferating	ENSG00000205810	12:10427388:A:G	12	10	-0.485044	0.0361628	5.08791e-41	1	1	1	1	1	2	3	3	3	3	3	3	3	2	4	3		1	1	1	1	1	1	1	1	1	1	1	4
NK_Proliferating	ENSG00000205885	12:7099041:CA:C	28	20	0.217236	0.0502926	1.56417e-05	3	4	3	3	3	2	3	3	2	3	3	4	4	2	3	3		3	4	4	2	3	4	4	2	2	2	2	4
NK_Proliferating	ENSG00000235162	12:105330697:C:T	28	23	-0.247047	0.0269404	4.72386e-20	4	4	4	4	4	4	4	4	4	4	4	4	4	4	4	4		4	4	4	4	2	4	4	2	2	4	2	4	-0.518
NK_Proliferating	ENSG00000237248	12:9145942:A:G	23	14	-0.312397	0.0385841	5.6551e-16	4	3	4	4	3	2	3	4	3	2	4	5	3	2	4	4		1	1	1	2	1	1	2	2	2	2	2	5
NK_Proliferating	ENSG00000239335	12:66191272:AGGAAGTGGTCAGT:A	10	6	-0.501957	0.114523	1.17035e-05	1	3	1	1	1	2	1	1	3	1	1	3	1	2	1	3		1	1	1	2	1	1	1	2	1	3	1	3
NK_Proliferating	ENSG00000245614	12:31077717:A:G	5	2	0.399976	0.0608638	4.97585e-11	1	1	1	1	1	3	1	1	1	1	1	1	1	2	1	1		1	1	1	2	1	1	1	1	1	2	1	3
NK_Proliferating	ENSG00000247498	12:12929372:A:ATATATATATATATG	28	19	0.944245	0.215902	1.22276e-05	3	3	3	3	3	2	3	3	2	2	3	3	3	2	3	3		3	3	3	2	3	3	3	2	2	2	2	3
NK_Proliferating	ENSG00000251301	12:68450785:T:A	26	21	0.674096	0.0345594	9.86875e-85	4	1	4	4	2	2	4	4	2	3	4	1	4	4	4	4		4	3	3	3	4	3	3	3	2	4	2	4
NK_Proliferating	ENSG00000255670	12:12478762:C:T	28	18	0.751355	0.164889	5.1953e-06	3	3	3	4	2	2	4	3	2	2	4	3	3	2	3	4		3	3	3	2	3	3	3	2	2	2	2	4
NK_Proliferating	ENSG00000256039	12:10559444:C:T	13	9	-0.403124	0.0772407	1.79829e-07	1	1	1	4	1	2	3	4	2	2	3	3	3	2	3	3		1	1	1	1	1	1	1	1	1	1	1	4
NK_Proliferating	ENSG00000256128	12:126756415:G:C	18	17	0.551243	0.10758	2.99076e-07	4	1	4	4	4	4	4	4	4	2	4	1	4	4	4	4		1	4	4	4	1	1	1	1	1	1	1	4
NK_Proliferating	ENSG00000257105	12:9062938:A:G	14	9	-0.325654	0.0751414	1.46504e-05	3	1	3	3	1	2	3	3	1	2	3	1	3	2	3	1		1	1	1	1	1	1	1	1	2	2	1	3
NK_Proliferating	ENSG00000257176	12:29336225:C:CAACT	28	24	0.313273	0.0487568	1.31686e-10	4	4	4	4	4	2	4	4	3	2	4	4	3	3	4	4		4	4	4	3	4	3	3	4	2	3	2	4
NK_Proliferating	ENSG00000257261	12:46383617:A:AGAGGAGGCGGG	28	26	0.163558	0.0329295	6.80223e-07	3	3	3	3	3	2	3	3	3	4	3	3	3	2	3	3		3	3	3	3	3	3	3	3	3	4	3	4
NK_Proliferating	ENSG00000257279	12:117022355:T:TA	28	19	0.834901	0.205305	4.76986e-05	3	3	3	3	3	2	3	3	2	2	3	3	3	2	3	3		3	3	3	2	3	3	3	2	2	2	2	3
NK_Proliferating	ENSG00000257433	12:47682680:T:TA	28	22	0.563207	0.138186	4.58717e-05	4	4	3	3	4	2	4	3	2	2	4	4	3	2	3	3		3	4	3	2	3	3	3	3	4	3	2	4
NK_Proliferating	ENSG00000257496	12:46383617:A:AGAGGAGGCGGG	28	24	0.249974	0.0530663	2.47e-06	3	3	3	3	4	2	3	3	4	2	3	3	3	2	3	3		3	3	3	3	3	3	3	3	3	3	2	4
NK_Proliferating	ENSG00000275119	12:11187882:A:ATT	28	25	-0.381462	0.0458776	9.19261e-17	3	3	3	3	4	3	3	3	3	2	3	4	3	2	3	3		3	3	3	3	3	3	3	3	4	3	2	4
NK_Proliferating	ENSG00000284634	12:9465520:C:T	28	26	0.332742	0.0270772	1.04215e-34	4	3	4	4	4	3	4	4	4	3	4	3	4	3	3	3		3	3	3	3	3	3	3	5	2	3	2	5
NK_Proliferating	ENSG00000290469	12:9566909:C:T	7	4	-0.447324	0.0903675	7.41949e-07	1	1	1	1	1	2	1	1	1	1	1	1	1	2	1	1		1	1	1	3	1	1	1	3	1	3	2	3
NK_Proliferating	ENSG00000291107	12:9667484:C:A	28	27	0.726099	0.0495116	1.07636e-48	3	3	3	3	3	3	3	3	3	3	3	3	3	3	3	3		3	3	3	3	4	3	3	3	3	3	2	4
NK_Proliferating	ENSG00000291182	12:11082251:A:C	28	22	0.289174	0.0656448	1.05717e-05	3	3	3	3	3	2	3	3	3	2	3	3	3	2	3	3		3	3	3	2	3	3	3	5	2	3	2	5
NK_Proliferating	ENSG00000291190	12:9139850:A:AT	19	13	-0.314322	0.0534704	4.14158e-09	4	3	4	4	3	2	4	4	2	2	4	3	4	2	4	3		1	1	1	1	1	1	1	1	2	2	1	4
NK_Proliferating	ENSG00000023516	13:42268562:A:G	28	20	0.16498	0.0297261	2.85661e-08	4	3	4	4	3	4	2	3	2	2	4	3	4	2	4	4		3	3	3	4	4	3	3	2	2	2	2	4
NK_Proliferating	ENSG00000032742	13:20620809:G:A	28	22	-0.134092	0.0284055	2.35088e-06	3	3	3	3	4	5	3	3	3	2	3	4	3	2	3	3		3	3	3	2	3	3	3	3	2	2	2	5
NK_Proliferating	ENSG00000102554	13:73005589:G:T	25	14	-0.444568	0.105599	2.55396e-05	3	3	3	3	2	2	3	3	2	2	3	3	3	2	1	1		3	3	3	2	3	2	2	1	2	2	2	3
NK_Proliferating	ENSG00000102760	13:41483853:C:CAA	28	16	0.150705	0.0349655	1.63186e-05	3	3	3	3	3	2	3	3	2	2	3	3	3	2	3	2		3	3	3	2	3	2	2	2	2	2	2	3
NK_Proliferating	ENSG00000102780	13:42012915:C:T	27	12	-0.230734	0.0557614	3.50539e-05	3	5	3	3	3	2	3	3	3	2	3	2	2	2	3	2		1	2	3	2	2	2	2	2	2	2	2	5
NK_Proliferating	ENSG00000102781	13:30330601:C:CTTTTTT	28	12	0.12869	0.0263637	1.05383e-06	3	3	2	3	3	2	2	3	2	2	3	3	2	2	3	2		3	2	2	2	3	3	2	2	2	2	2	3
NK_Proliferating	ENSG00000118922	13:74119264:G:A	28	19	-0.0740438	0.01437	2.56818e-07	4	3	3	4	3	2	3	3	2	2	4	4	4	2	3	3		3	4	4	3	2	3	4	2	2	2	2	4
NK_Proliferating	ENSG00000120675	13:43023570:C:T	27	27	-0.335271	0.0212305	3.53415e-56	4	4	4	4	4	4	4	4	4	4	4	4	4	4	4	4		4	4	4	4	1	4	4	4	4	4	4	4	-0.46685
NK_Proliferating	ENSG00000122033	13:27438320:C:CA	28	19	-0.096058	0.0221616	1.46135e-05	3	3	3	3	5	3	5	3	3	2	3	3	3	2	3	3		3	3	3	2	3	2	2	2	2	2	2	5
NK_Proliferating	ENSG00000122034	13:27424632:T:C	28	23	0.0970859	0.0176373	3.70051e-08	4	4	4	4	4	4	3	4	4	2	4	4	4	2	3	3		4	4	4	3	4	4	3	3	2	2	2	4	0.00795
NK_Proliferating	ENSG00000123179	13:49761652:A:G	28	26	-0.221444	0.0369757	2.11231e-09	3	3	3	3	3	3	3	3	3	3	3	3	3	2	3	3		3	3	3	3	3	3	3	3	3	3	2	3
NK_Proliferating	ENSG00000125247	13:100689927:G:T	28	24	0.138199	0.0362037	0.000134946	3	3	3	4	3	3	3	3	4	2	3	3	4	3	3	3		3	3	3	3	4	3	3	3	2	2	2	4
NK_Proliferating	ENSG00000130177	13:114281830:G:A	28	22	0.196227	0.0292989	2.12127e-11	3	3	3	3	3	4	3	3	3	2	3	3	3	3	3	3		3	4	3	2	3	3	3	2	2	2	2	4
NK_Proliferating	ENSG00000132953	13:20756744:C:G	28	11	-0.096421	0.022296	1.52821e-05	3	3	2	3	2	2	3	3	2	2	3	3	2	2	3	3		2	2	2	2	3	2	2	2	2	2	2	3
NK_Proliferating	ENSG00000133106	13:42992237:A:C	28	24	-0.354867	0.0306996	6.62417e-31	4	4	4	4	4	4	3	3	4	3	4	4	4	3	4	4		4	4	4	2	4	4	4	2	2	4	2	4	-0.14705
NK_Proliferating	ENSG00000134901	13:102809787:C:CTTT	7	1	1.56697	0.286109	4.33005e-08	1	1	1	1	1	2	1	1	1	2	1	1	1	2	1	1		1	1	1	2	1	1	1	1	2	2	1	2
NK_Proliferating	ENSG00000136108	13:52560521:A:AG	28	23	-0.222079	0.0624246	0.000374331	3	3	3	3	3	2	3	3	2	2	3	3	3	2	3	3		3	3	3	3	3	3	3	3	3	3	2	3
NK_Proliferating	ENSG00000136141	13:46719953:G:A	28	17	0.113336	0.0239976	2.32598e-06	3	3	3	3	3	2	3	3	2	2	3	3	3	2	3	3		3	3	3	2	2	3	2	2	2	2	2	3
NK_Proliferating	ENSG00000136146	13:48112496:A:G	28	21	-0.119346	0.0273106	1.24267e-05	3	3	4	3	3	2	3	2	2	2	4	4	3	2	3	3		3	3	3	2	3	3	3	3	4	3	2	4
NK_Proliferating	ENSG00000139514	13:29595724:C:A	28	18	-0.152335	0.0305094	5.94301e-07	3	3	3	3	3	2	3	3	2	2	4	3	3	2	3	3		4	3	4	2	4	3	2	2	2	2	2	4	-0.0573
NK_Proliferating	ENSG00000139618	13:32315655:A:G	28	15	-0.106644	0.0230621	3.76024e-06	3	3	3	2	3	2	2	2	2	2	3	3	3	2	3	2		3	3	3	2	3	3	3	2	2	2	2	3	0.0129
NK_Proliferating	ENSG00000139668	13:51510338:G:A	28	17	-0.179108	0.038988	4.35013e-06	3	3	4	4	2	2	4	3	2	3	4	3	4	2	4	4		3	3	3	2	2	3	2	2	2	2	2	4
NK_Proliferating	ENSG00000150457	13:21066909:GTT:G	26	17	-0.128119	0.0298968	1.82428e-05	3	1	4	4	1	2	4	3	2	2	3	3	4	2	4	4		3	2	3	2	3	3	3	3	2	2	2	4
NK_Proliferating	ENSG00000151773	13:43940044:A:G	28	23	0.323743	0.0801571	5.37128e-05	3	3	3	3	3	2	3	3	3	2	3	3	3	2	3	3		3	3	3	3	3	3	3	3	2	2	3	3
NK_Proliferating	ENSG00000169062	13:114336535:A:G	28	21	-0.137929	0.0360079	0.000127875	3	3	3	3	3	2	3	3	3	2	3	3	3	2	3	3		3	3	3	2	3	3	3	2	2	4	2	4
NK_Proliferating	ENSG00000176124	13:50163320:CT:C	26	18	0.40795	0.0859073	2.0471e-06	3	3	4	4	3	2	4	1	4	2	4	4	4	2	1	4		3	4	4	2	3	3	3	2	2	2	2	4
NK_Proliferating	ENSG00000183098	13:93459590:A:G	10	5	0.723759	0.126521	1.06238e-08	1	1	1	1	1	2	1	1	1	3	1	1	1	2	1	3		1	1	1	2	1	1	1	3	2	3	2	3
NK_Proliferating	ENSG00000184226	13:66834157:C:CT	12	9	0.428668	0.102571	2.92486e-05	1	1	1	1	1	1	1	1	1	3	1	1	1	1	1	3		3	3	3	2	1	1	2	3	3	2	3	3
NK_Proliferating	ENSG00000185989	13:114180497:T:C	28	20	0.111707	0.0142033	3.69532e-15	4	4	4	3	4	2	4	3	2	2	4	3	3	2	3	3		3	3	3	2	3	3	3	3	2	2	2	4
NK_Proliferating	ENSG00000188243	13:75531918:T:G	28	25	-0.144748	0.0205963	2.09701e-12	4	4	3	3	4	2	4	3	3	4	4	4	4	2	4	3		3	4	3	3	3	3	4	3	2	4	3	4
NK_Proliferating	ENSG00000230490	13:33676841:T:C	28	16	0.36504	0.0653251	2.29634e-08	4	3	4	4	4	2	4	4	2	2	4	2	4	2	4	4		2	2	2	4	4	4	3	2	2	2	2	4
NK_Proliferating	ENSG00000233672	13:50931955:T:TACACACACAC	27	17	-0.432284	0.109188	7.52449e-05	4	3	3	2	3	2	3	2	2	2	3	3	3	2	1	3		3	3	4	2	3	3	4	3	2	2	2	4
NK_Proliferating	ENSG00000233695	13:113814056:G:A	23	15	0.543527	0.10473	2.10513e-07	4	4	4	1	4	2	1	1	3	2	1	4	4	2	1	4		4	4	4	2	3	4	3	2	2	2	2	4
NK_Proliferating	ENSG00000235903	13:46116807:GAGGA:G	28	20	-0.122819	0.0259548	2.22297e-06	4	4	4	4	4	2	3	4	2	2	4	4	4	2	4	4		4	4	4	2	4	4	4	2	2	4	2	4
NK_Proliferating	ENSG00000283361	13:114150377:A:G	9	7	1.19705	0.120884	4.06192e-23	1	3	1	1	1	1	4	1	2	1	3	3	3	2	3	1		1	1	1	1	1	1	1	1	1	1	1	4
NK_Proliferating	ENSG00000006432	14:70822832:C:T	25	20	0.242569	0.0526969	4.16271e-06	3	3	3	3	3	2	3	3	2	4	4	3	3	2	3	3		3	3	3	2	1	1	3	1	3	3	2	4
NK_Proliferating	ENSG00000033170	14:65604015:A:G	28	22	0.111375	0.0231275	1.46676e-06	3	3	3	3	3	2	4	3	4	2	3	3	3	2	3	3		3	3	3	3	3	3	3	4	2	2	2	4
NK_Proliferating	ENSG00000054654	14:63913837:T:TTTTTTAAATTTAATTTAATTTTAAA	27	16	-0.0444655	0.0111342	6.50818e-05	3	3	3	2	3	2	3	2	3	2	3	3	3	2	3	3		3	3	3	2	2	3	2	1	2	2	2	3
NK_Proliferating	ENSG00000075413	14:103450961:A:G	28	25	0.061468	0.014166	1.43056e-05	3	3	3	3	3	3	3	3	3	3	3	3	3	2	3	3		3	3	3	3	3	3	3	3	2	3	2	3
NK_Proliferating	ENSG00000089916	14:76138832:A:G	28	23	0.116251	0.0211833	4.06855e-08	4	3	4	4	4	2	4	3	2	2	4	3	4	3	4	3		4	3	3	3	4	4	4	2	4	3	2	4
NK_Proliferating	ENSG00000092036	14:22948440:TA:T	28	19	-0.114985	0.0258962	8.98539e-06	4	4	3	4	4	2	3	2	2	2	3	4	4	2	4	3		3	4	3	2	3	4	4	3	2	2	2	4
NK_Proliferating	ENSG00000092094	14:20441405:T:C	27	19	0.106458	0.0224713	2.16368e-06	3	3	3	3	3	2	3	4	2	2	3	3	3	2	4	4		3	3	4	1	3	4	3	2	2	2	2	4
NK_Proliferating	ENSG00000092148	14:31001268:G:A	27	15	-0.0628983	0.0162802	0.000111777	3	3	3	3	3	2	3	3	2	2	3	4	3	2	3	2		2	2	2	1	3	3	4	2	2	2	2	4
NK_Proliferating	ENSG00000100450	14:24637304:T:C	28	9	0.168571	0.0324063	1.97365e-07	2	2	2	3	2	2	3	3	2	2	3	2	2	3	3	4		2	2	2	2	2	3	2	2	2	2	2	4
NK_Proliferating	ENSG00000100453	14:24688228:T:A	28	10	0.116193	0.0276744	2.68611e-05	2	2	2	3	2	2	3	3	2	2	3	2	2	2	3	3		2	2	2	2	3	2	2	3	2	2	3	3
NK_Proliferating	ENSG00000100461	14:22894897:G:A	28	19	-0.294939	0.0647768	5.28482e-06	4	4	4	4	4	2	4	4	2	2	4	4	4	2	4	4		4	4	4	2	4	3	4	2	2	2	2	4
NK_Proliferating	ENSG00000100479	14:49630669:C:CCACACACACACACACACACA	28	5	-0.176621	0.039139	6.40167e-06	3	3	2	2	2	2	2	2	2	2	3	3	2	2	2	2		2	2	2	2	2	2	2	2	2	2	2	3
NK_Proliferating	ENSG00000100596	14:77534588:T:TACACACACACACACACAC	28	18	0.127528	0.0249671	3.25854e-07	3	3	3	2	2	2	3	2	2	2	3	3	2	2	3	3		3	3	3	2	3	3	3	3	3	3	2	3
NK_Proliferating	ENSG00000100599	14:92561020:T:TA	27	20	-0.0918217	0.0192727	1.89481e-06	3	3	3	3	3	2	3	3	2	2	3	3	3	2	3	3		3	3	3	2	1	3	3	3	2	3	2	3
NK_Proliferating	ENSG00000100629	14:80937730:C:T	28	20	-0.120162	0.0266487	6.51033e-06	3	4	3	3	3	2	3	3	3	2	3	4	3	2	3	2		3	3	3	2	3	3	3	4	2	2	2	4
NK_Proliferating	ENSG00000100731	14:70886488:T:G	28	24	-0.123744	0.0183084	1.39045e-11	3	3	3	3	3	3	3	3	3	3	4	3	3	2	4	4		3	3	3	2	3	3	3	3	2	2	3	4
NK_Proliferating	ENSG00000100883	14:34902684:C:T	28	20	0.0989493	0.0214631	4.02265e-06	3	3	3	3	3	2	3	4	4	2	3	4	3	2	3	3		3	3	4	2	3	3	2	4	2	2	2	4
NK_Proliferating	ENSG00000119599	14:72859469:TCC:T	28	19	-0.198458	0.0445406	8.36312e-06	3	3	3	3	3	2	3	3	2	2	3	3	3	2	3	3		3	3	3	2	3	3	3	2	2	2	2	3
NK_Proliferating	ENSG00000119655	14:74529519:G:T	28	23	-0.223403	0.0537462	3.22987e-05	3	3	3	3	3	3	3	3	2	2	3	3	3	2	3	3		3	3	3	2	3	3	3	3	3	2	3	3
NK_Proliferating	ENSG00000126215	14:103636951:G:A	28	16	0.168036	0.0301468	2.49085e-08	3	3	4	4	2	2	3	2	2	2	4	3	4	2	3	4		3	3	3	2	3	3	2	2	2	2	2	4
NK_Proliferating	ENSG00000126822	14:64707868:T:C	18	11	0.169924	0.0408142	3.13616e-05	3	1	3	2	4	2	4	4	1	2	4	1	3	2	4	2		1	1	1	1	4	4	2	1	1	1	2	4
NK_Proliferating	ENSG00000129521	14:34037087:T:C	28	20	-0.619051	0.128805	1.53909e-06	3	3	3	3	3	2	3	3	3	2	3	3	3	2	3	3		3	3	3	2	2	2	3	2	3	2	3	3
NK_Proliferating	ENSG00000133962	14:91818089:T:C	23	17	-0.379725	0.0449414	2.92964e-17	3	3	3	4	3	2	4	3	3	2	4	4	3	2	4	3		4	4	4	2	1	1	1	1	2	2	1	4
NK_Proliferating	ENSG00000139946	14:56110128:C:CA	27	19	0.199059	0.0254491	5.2059e-15	3	3	3	4	3	2	3	3	4	2	3	3	5	3	4	4		5	4	4	2	3	2	2	1	2	2	2	5
NK_Proliferating	ENSG00000140030	14:87989442:C:G	28	20	0.0961234	0.0199362	1.42445e-06	4	4	3	3	3	2	3	3	2	2	4	4	3	2	4	4		3	3	3	2	3	3	3	5	2	2	2	5
NK_Proliferating	ENSG00000140043	14:73786290:A:G	28	20	-0.480972	0.0969608	7.03188e-07	3	3	3	3	3	2	3	3	2	2	3	3	3	2	3	3		3	3	3	2	3	3	3	3	2	2	2	3
NK_Proliferating	ENSG00000140092	14:91873564:C:T	19	17	-0.484785	0.106516	5.33174e-06	3	3	4	4	4	4	5	4	3	4	4	3	3	2	1	4		1	1	4	4	1	1	1	1	1	2	1	5
NK_Proliferating	ENSG00000140104	14:104993436:C:T	26	11	0.553317	0.119372	3.56536e-06	3	3	3	3	2	2	3	2	2	2	3	2	2	2	3	2		1	1	2	2	3	3	2	2	2	2	3	3
NK_Proliferating	ENSG00000140105	14:100457975:G:A	27	22	0.253483	0.0377073	1.78791e-11	3	3	3	3	3	3	3	3	2	2	3	3	3	3	3	3		3	3	3	3	1	3	3	3	2	2	2	3
NK_Proliferating	ENSG00000140153	14:102152420:C:CT	27	16	0.0965978	0.0221725	1.32075e-05	3	4	3	2	3	2	4	1	2	2	4	3	3	2	4	3		4	4	3	2	3	3	2	2	2	2	2	4
NK_Proliferating	ENSG00000156411	14:103998886:G:C	28	22	0.0996517	0.0269463	0.000217173	3	3	3	3	3	3	3	3	2	2	3	3	3	2	3	3		3	3	3	2	3	3	3	3	2	3	2	3
NK_Proliferating	ENSG00000156414	14:103918359:G:GT	9	4	0.743751	0.140679	1.24426e-07	1	1	1	1	1	2	1	1	2	1	1	1	1	2	1	1		1	1	1	2	3	3	3	1	1	2	1	3
NK_Proliferating	ENSG00000157326	14:24028039:G:C	27	19	0.486214	0.0618329	3.74007e-15	3	3	3	3	3	3	4	1	2	2	3	3	3	3	3	2		3	3	3	2	3	2	3	2	2	4	2	4
NK_Proliferating	ENSG00000165502	14:49545607:C:T	28	27	0.0543379	0.0130047	2.93648e-05	4	4	4	4	4	4	4	4	4	4	4	4	4	2	4	4		4	4	4	3	4	4	4	4	3	4	4	4
NK_Proliferating	ENSG00000165948	14:94105447:T:C	28	19	0.20045	0.0253234	2.46097e-15	3	3	3	3	3	3	3	3	2	2	3	3	3	2	3	4		3	3	3	4	3	2	2	2	2	2	2	4
NK_Proliferating	ENSG00000166166	14:103636440:G:A	28	2	-0.270725	0.0585653	3.78921e-06	2	2	2	2	2	2	2	3	2	2	2	2	2	2	2	2		2	2	2	2	2	2	2	2	2	2	2	3
NK_Proliferating	ENSG00000168229	14:52176618:G:A	15	12	-0.163307	0.0240506	1.12028e-11	3	1	3	3	1	2	3	3	4	3	3	1	3	2	3	3		1	1	1	1	1	1	1	1	1	2	1	4
NK_Proliferating	ENSG00000175985	14:69499888:C:T	16	8	-0.492824	0.11255	1.19381e-05	1	1	1	3	1	2	2	1	2	1	3	1	3	2	3	1		1	2	1	2	3	3	2	3	1	1	2	3
NK_Proliferating	ENSG00000183484	14:105075189:CACA:C	28	8	0.211843	0.0451854	2.75456e-06	3	3	2	2	3	2	2	2	2	2	2	2	3	2	3	2		2	2	2	2	3	3	2	2	2	2	2	3
NK_Proliferating	ENSG00000183828	14:105178084:G:A	28	21	0.290469	0.0422777	6.39733e-12	3	3	3	3	3	2	3	2	2	3	3	3	3	2	3	4		3	3	3	2	4	4	4	4	3	2	2	4
NK_Proliferating	ENSG00000184986	14:105529712:TGCC:T	21	17	-0.549645	0.107852	3.46416e-07	4	4	4	1	3	3	4	3	2	2	1	4	3	3	1	4		1	4	3	2	1	1	3	1	3	3	2	4
NK_Proliferating	ENSG00000187630	14:24056065:G:A	27	19	0.108194	0.0228008	2.08322e-06	4	3	4	4	4	2	4	4	2	2	4	4	4	2	4	3		4	4	4	1	3	3	3	2	2	2	2	4
NK_Proliferating	ENSG00000197102	14:101936880:C:T	28	7	0.0590064	0.0147612	6.40428e-05	3	3	2	2	2	2	3	2	2	2	2	3	2	2	2	3		2	2	2	2	3	2	2	2	2	2	2	3
NK_Proliferating	ENSG00000197119	14:100302050:CT:C	28	26	0.841076	0.0443159	2.53821e-80	4	4	4	4	4	4	4	4	4	4	4	4	4	4	4	4		4	4	4	4	3	3	4	2	2	4	4	4
NK_Proliferating	ENSG00000211829	14:22474143:C:T	18	7	-0.309581	0.0564227	4.0924e-08	3	3	2	1	2	2	3	3	2	2	2	2	3	2	3	2		1	1	1	2	1	1	1	1	1	2	1	3
NK_Proliferating	ENSG00000254718	14:60218076:A:C	23	3	2.00216	0.419013	1.76805e-06	2	3	2	2	2	2	2	2	2	1	2	2	2	2	3	2		1	1	1	2	2	1	2	2	2	2	2	3
NK_Proliferating	ENSG00000257285	14:22902756:CTTT:C	28	20	-0.330426	0.0697252	2.14807e-06	3	3	3	3	3	2	3	3	3	2	3	3	3	2	3	3		3	3	3	3	4	3	2	2	2	2	2	4
NK_Proliferating	ENSG00000257621	14:58257101:C:CA	26	17	-0.312633	0.0702696	8.62481e-06	3	3	3	3	3	2	3	1	2	2	3	3	3	2	3	1		3	3	3	2	3	3	3	2	2	2	2	3
NK_Proliferating	ENSG00000258733	14:85946460:A:T	28	19	0.265613	0.0639676	3.2915e-05	3	3	3	3	3	2	3	4	2	2	3	3	3	2	3	3		3	3	3	2	3	3	3	2	2	2	2	4
NK_Proliferating	ENSG00000258837	14:68087938:TTTA:T	12	6	0.652422	0.130602	5.86906e-07	1	1	1	1	1	2	1	1	1	2	1	4	1	2	1	4		4	4	4	2	1	1	1	1	2	2	1	4
NK_Proliferating	ENSG00000258851	14:103559000:CT:C	26	18	-0.416109	0.084288	7.94357e-07	4	4	4	4	4	2	3	3	2	2	4	4	3	2	4	3		1	4	3	2	4	3	3	1	2	2	2	4
NK_Proliferating	ENSG00000259001	14:20325144:G:A	27	20	0.412711	0.081049	3.54095e-07	4	4	4	4	4	2	4	1	2	2	4	4	4	2	4	4		4	4	4	4	4	4	3	4	2	2	2	4
NK_Proliferating	ENSG00000259003	14:22554625:G:A	4	2	1.51679	0.280616	6.47319e-08	1	1	1	1	3	2	1	1	1	1	1	1	1	2	1	1		1	1	1	1	1	1	1	1	1	1	1	3
NK_Proliferating	ENSG00000259065	14:73830411:C:CT	28	23	0.614851	0.102519	2.00488e-09	3	3	3	3	3	2	3	3	4	2	3	3	3	3	3	3		3	3	3	2	3	3	3	3	2	3	2	4
NK_Proliferating	ENSG00000259138	14:75200030:T:TTTTG	27	22	0.57435	0.076662	6.78432e-14	3	3	3	3	3	2	3	3	3	3	3	3	3	2	3	3		3	3	3	4	3	3	3	1	2	2	2	4
NK_Proliferating	ENSG00000260711	14:91767231:A:G	19	15	-0.28053	0.0683743	4.08083e-05	3	3	3	3	3	2	4	4	3	2	4	4	3	2	4	3		1	1	4	1	1	1	1	1	1	2	1	4
NK_Proliferating	ENSG00000285664	14:52786857:ATTTTTTTTTTTTT:A	28	21	0.367954	0.0850633	1.52085e-05	3	3	3	3	4	2	3	3	4	2	3	3	3	2	4	4		4	3	3	2	3	4	3	3	2	2	2	4
NK_Proliferating	ENSG00000021776	15:34946082:C:A	28	1	0.122626	0.0262187	2.91011e-06	2	2	2	2	2	2	2	2	2	2	2	2	2	2	2	2		2	2	2	2	2	2	2	2	2	2	2	2
NK_Proliferating	ENSG00000051180	15:40724889:AT:A	28	8	-0.106215	0.0238819	8.68689e-06	3	3	2	2	2	2	2	3	2	2	3	2	2	2	4	2		3	2	2	2	3	2	2	2	2	2	2	4
NK_Proliferating	ENSG00000067141	15:73122045:A:AGG	26	18	0.360425	0.0537979	2.08978e-11	3	3	3	4	3	2	4	3	3	2	3	3	3	2	3	3		3	3	3	3	1	1	2	2	2	2	2	4
NK_Proliferating	ENSG00000069869	15:56031477:G:C	25	15	0.317476	0.0675917	2.64057e-06	3	3	3	3	3	2	3	3	2	2	3	3	3	2	3	3		1	1	1	2	3	3	2	2	2	2	2	3
NK_Proliferating	ENSG00000069943	15:55275918:T:TA	28	20	0.182946	0.0335408	4.91266e-08	3	3	3	3	3	2	3	3	2	2	3	3	3	2	3	3		3	3	3	2	3	3	3	3	2	2	2	3
NK_Proliferating	ENSG00000069966	15:52125843:A:G	27	21	0.325661	0.0595709	4.58295e-08	3	3	3	4	3	2	3	4	2	2	3	3	3	2	3	3		3	3	3	1	3	4	3	3	2	3	2	4
NK_Proliferating	ENSG00000073417	15:85152360:G:A	28	18	0.112408	0.0237302	2.17012e-06	3	3	3	3	3	3	3	3	2	2	3	3	3	2	3	3		3	3	3	2	3	2	2	2	2	2	2	3
NK_Proliferating	ENSG00000074696	15:65592550:T:C	28	16	-0.167659	0.0202267	1.14211e-16	3	3	3	3	3	3	3	2	3	2	3	2	3	3	3	2		3	2	2	2	3	3	2	2	2	2	2	3
NK_Proliferating	ENSG00000075131	15:66378743:A:AT	27	21	0.121316	0.0268925	6.44773e-06	3	3	3	3	3	2	3	3	3	2	3	3	3	2	3	3		3	3	3	2	3	3	3	1	2	4	2	4
NK_Proliferating	ENSG00000103642	15:63033349:C:T	27	10	0.227882	0.0451269	4.42292e-07	3	3	2	2	2	2	2	2	2	2	3	3	2	2	3	2		3	2	2	1	3	3	3	2	2	2	2	3
NK_Proliferating	ENSG00000103876	15:80157986:T:C	21	11	-0.376477	0.0626572	1.87224e-09	3	3	2	4	1	2	4	4	1	1	4	2	3	2	4	2		1	1	1	1	3	3	2	2	2	2	2	4
NK_Proliferating	ENSG00000104093	15:51695231:A:G	28	19	0.185587	0.0455706	4.65092e-05	3	3	3	3	2	2	3	3	2	2	3	3	3	2	3	2		2	3	3	2	3	3	3	3	2	3	3	3
NK_Proliferating	ENSG00000128891	15:40558806:C:CT	27	22	-0.153046	0.0271739	1.7805e-08	3	3	3	3	1	2	3	3	2	2	3	5	3	2	3	3		3	5	3	4	3	3	5	5	3	3	2	5
NK_Proliferating	ENSG00000128928	15:40394823:T:TTTTTTTTG	28	20	-0.178739	0.0439668	4.79679e-05	4	4	3	4	3	2	3	4	2	2	4	4	4	2	4	3		3	3	4	2	4	4	3	3	2	2	2	4
NK_Proliferating	ENSG00000136371	15:79886270:T:A	28	20	0.213414	0.0433136	8.34254e-07	3	3	4	3	3	2	3	3	2	2	4	3	3	2	4	3		3	4	3	3	3	3	3	2	2	2	2	4
NK_Proliferating	ENSG00000136381	15:78489345:G:A	28	22	0.115662	0.0221908	1.86655e-07	3	3	3	3	3	2	3	3	3	2	3	3	3	2	3	3		3	3	3	2	3	3	3	3	3	2	2	3
NK_Proliferating	ENSG00000137806	15:41502267:GCTCCCGCCCCGCCTGCCCCTCCGCCCT:G	27	18	0.35564	0.0799486	8.65318e-06	3	3	3	3	3	2	3	4	2	2	3	3	3	2	3	2		3	3	3	1	3	3	2	4	2	2	2	4
NK_Proliferating	ENSG00000137831	15:70787580:T:C	10	6	0.444558	0.0930734	1.78439e-06	1	1	1	1	1	1	1	1	1	1	1	1	1	1	1	1		3	3	3	1	3	4	2	1	2	2	2	4
NK_Proliferating	ENSG00000137841	15:40307997:G:C	28	19	-0.174555	0.0401664	1.38762e-05	4	4	4	4	4	2	4	3	2	2	4	2	4	2	4	3		4	3	4	2	4	4	3	4	2	2	2	4	-0.4477
NK_Proliferating	ENSG00000137845	15:58500207:C:A	28	19	0.151825	0.0318738	1.90448e-06	3	3	3	3	3	2	3	3	2	4	3	3	3	2	3	3		3	3	3	2	2	3	3	2	2	2	2	4
NK_Proliferating	ENSG00000137857	15:45170649:T:C	28	19	0.207604	0.0477636	1.38332e-05	3	4	3	3	3	2	3	3	2	2	3	3	3	2	3	3		3	3	4	2	3	4	2	3	2	2	2	4
NK_Proliferating	ENSG00000137880	15:40765309:C:T	28	17	-0.370177	0.0458857	7.18193e-16	5	2	2	4	5	2	4	4	2	2	4	3	2	2	4	4		2	4	3	2	3	3	3	3	2	2	3	5
NK_Proliferating	ENSG00000138604	15:69255999:A:G	28	14	0.752578	0.183762	4.21462e-05	3	3	2	3	3	2	3	2	2	2	3	2	3	2	3	2		2	3	2	2	3	3	3	3	2	2	2	3
NK_Proliferating	ENSG00000140319	15:40036091:A:G	28	24	-0.0699598	0.0108133	9.81248e-11	4	4	4	4	4	3	4	4	4	2	4	4	4	2	4	4		4	4	4	3	4	4	4	4	2	4	2	4
NK_Proliferating	ENSG00000140367	15:75758479:T:C	27	15	0.111945	0.0197423	1.42545e-08	3	3	3	4	1	2	3	3	2	2	3	3	2	2	4	4		3	3	2	2	3	2	3	2	2	2	2	4
NK_Proliferating	ENSG00000140368	15:77037329:TCTC:T	28	22	0.165794	0.0302893	4.4078e-08	4	4	4	4	4	4	4	4	3	2	4	4	4	4	4	4		4	4	4	2	4	4	4	2	2	2	2	4
NK_Proliferating	ENSG00000140374	15:76310068:CAAAAAAAAAAAA:C	28	22	0.120714	0.0252669	1.77455e-06	4	4	4	4	4	4	4	4	2	2	3	4	4	2	4	4		3	4	4	4	4	4	4	4	2	2	2	4
NK_Proliferating	ENSG00000140386	15:76349877:G:C	28	20	0.0865298	0.0156654	3.32058e-08	3	4	3	3	3	2	4	4	3	2	4	4	4	2	4	3		4	4	4	2	4	4	3	2	2	2	2	4
NK_Proliferating	ENSG00000140416	15:63029995:C:G	28	21	-0.35049	0.0667281	1.50042e-07	4	3	4	4	4	2	4	4	2	2	4	4	4	2	4	4		4	4	4	2	3	3	3	3	2	2	3	4
NK_Proliferating	ENSG00000140471	15:100553922:T:C	28	23	-0.216837	0.0327397	3.51813e-11	4	4	4	4	4	2	4	4	4	2	4	4	4	3	4	4		4	4	4	3	4	4	4	4	2	2	2	4
NK_Proliferating	ENSG00000140479	15:101390611:A:G	25	10	0.450847	0.0938257	1.5463e-06	3	2	2	1	2	3	2	1	2	1	3	3	3	2	4	3		3	3	2	2	2	2	2	2	2	2	2	4
NK_Proliferating	ENSG00000140545	15:88915804:A:G	20	14	0.184616	0.0434834	2.17948e-05	3	4	3	1	3	2	4	3	2	2	4	4	3	2	3	4		1	1	3	2	1	1	1	1	2	4	1	4
NK_Proliferating	ENSG00000140563	15:94267716:G:A	27	17	0.0577245	0.0116938	7.96065e-07	2	3	4	4	2	2	4	4	4	3	4	2	3	2	4	4		3	3	3	2	1	3	2	2	2	3	2	4
NK_Proliferating	ENSG00000166035	15:58478324:C:T	20	17	0.641565	0.0942484	9.95374e-12	4	4	4	4	4	4	4	4	4	2	4	4	4	2	4	4		1	1	1	1	3	4	1	1	1	2	1	4
NK_Proliferating	ENSG00000166503	15:83262045:GTT:G	25	20	0.262759	0.0545269	1.44358e-06	3	3	3	3	1	3	3	3	1	2	3	3	3	3	3	2		3	1	3	4	3	3	3	3	2	2	2	4
NK_Proliferating	ENSG00000166831	15:64795700:G:C	5	2	-1.10785	0.149129	1.09598e-13	1	1	1	1	1	1	1	1	1	1	1	1	1	1	3	1		1	2	1	1	1	1	1	1	1	2	2	3
NK_Proliferating	ENSG00000166839	15:64834216:ATTT:A	27	24	0.220752	0.0396124	2.50704e-08	4	4	4	4	4	4	4	3	4	2	4	4	4	3	4	4		4	4	4	4	3	1	3	2	4	4	2	4
NK_Proliferating	ENSG00000167202	15:78020963:T:C	27	16	-0.237585	0.0564915	2.60309e-05	3	3	3	3	3	2	3	3	2	2	3	3	3	2	3	1		3	3	3	2	2	3	2	2	2	2	2	3
NK_Proliferating	ENSG00000168803	15:43322526:A:C	28	21	-0.218171	0.0568922	0.000125663	4	4	4	4	4	2	4	4	2	2	4	4	4	2	4	4		4	4	3	3	3	3	4	2	4	2	2	4
NK_Proliferating	ENSG00000169609	15:82965984:T:C	28	20	0.132247	0.0299913	1.03597e-05	3	3	3	3	3	2	3	4	2	2	4	3	3	2	3	3		4	3	3	2	3	4	3	3	2	2	2	4
NK_Proliferating	ENSG00000174485	15:65706508:ATT:A	28	18	-0.129973	0.0320013	4.87598e-05	3	3	3	3	3	2	3	3	2	2	3	3	3	2	3	3		4	3	2	2	3	3	3	2	2	2	2	4
NK_Proliferating	ENSG00000175265	15:34431616:C:A	28	27	-0.259945	0.0367016	1.41422e-12	3	3	3	3	3	2	3	3	3	3	3	3	3	3	3	3		3	3	3	3	3	3	3	3	3	3	3	3
NK_Proliferating	ENSG00000180953	15:79914169:T:TTAATC	28	20	-0.233617	0.0441406	1.20612e-07	4	4	4	4	4	2	4	4	2	2	4	4	4	2	4	3		4	4	4	2	3	3	4	2	2	3	2	4
NK_Proliferating	ENSG00000180979	15:42544840:C:T	28	23	0.249404	0.048196	2.28171e-07	3	4	3	4	3	2	4	4	2	2	4	3	3	2	4	4		4	4	4	3	4	4	3	3	3	4	2	4
NK_Proliferating	ENSG00000182253	15:99107927:G:GT	12	11	-0.439635	0.100877	1.31181e-05	4	4	4	4	1	2	4	4	1	1	4	1	4	4	1	1		1	1	1	3	1	1	1	1	1	1	1	4
NK_Proliferating	ENSG00000182511	15:90884382:G:A	18	13	-0.337371	0.0492418	7.31728e-12	1	1	1	1	1	2	1	3	1	3	1	1	1	2	4	4		4	4	4	2	3	4	4	4	2	3	2	4	-0.07065
NK_Proliferating	ENSG00000182718	15:60399239:G:C	27	22	-0.0798841	0.017666	6.12861e-06	4	4	4	3	4	3	4	3	2	2	3	3	4	2	3	3		4	3	5	2	3	3	3	1	3	3	2	5
NK_Proliferating	ENSG00000185043	15:90232411:G:A	28	24	-0.0942567	0.0207093	5.32871e-06	4	4	4	4	4	2	4	4	4	2	4	4	4	4	3	3		3	3	3	2	3	4	3	3	3	4	2	4
NK_Proliferating	ENSG00000185787	15:78918194:TC:T	28	15	-0.0751848	0.0168204	7.82683e-06	3	3	3	3	3	3	4	3	2	2	3	3	3	2	3	2		3	2	2	2	2	4	2	2	2	2	2	4
NK_Proliferating	ENSG00000186073	15:36593312:G:T	28	11	-0.105066	0.0251433	2.93175e-05	3	2	2	2	2	2	2	2	2	2	3	4	3	2	4	4		3	2	2	2	3	3	3	2	2	2	2	4
NK_Proliferating	ENSG00000186399	15:30490615:C:T	15	12	0.784642	0.0874656	2.94195e-19	1	1	1	4	1	1	4	4	1	3	4	1	1	1	3	4		1	1	1	1	4	2	4	3	2	3	2	4
NK_Proliferating	ENSG00000188659	15:82209272:C:T	23	23	2.34673	0.208485	2.16088e-29	3	3	1	1	1	4	4	3	4	4	3	4	3	3	3	3		3	4	3	4	1	1	4	4	3	3	4	4
NK_Proliferating	ENSG00000197535	15:52410588:A:ATTTT	28	19	0.126152	0.0228828	3.5286e-08	4	3	4	4	4	2	4	4	2	2	4	2	4	2	4	4		4	3	3	4	3	3	3	2	2	2	2	4
NK_Proliferating	ENSG00000198826	15:32647989:A:T	27	18	-0.144848	0.0290942	6.40489e-07	3	3	3	3	3	2	3	3	2	1	3	3	3	2	3	4		3	3	3	2	3	2	3	2	2	2	2	4
NK_Proliferating	ENSG00000198901	15:90969763:CATATATATATATATAT:C	28	16	-0.117792	0.0279303	2.47189e-05	4	4	3	4	4	2	2	3	4	2	3	3	4	2	3	2		3	3	3	2	4	2	2	2	2	2	2	4
NK_Proliferating	ENSG00000215252	15:34571615:TA:T	28	28	-0.287571	0.0260807	2.8569e-28	4	4	4	3	4	3	4	4	3	3	4	4	4	3	4	4		4	4	4	4	4	3	3	4	4	3	4	4
NK_Proliferating	ENSG00000232653	15:32592053:CA:C	15	9	-0.342306	0.0734688	3.17429e-06	1	1	1	3	1	1	3	3	1	2	3	1	1	1	3	3		1	1	1	1	3	2	3	2	2	2	2	3
NK_Proliferating	ENSG00000244879	15:50354053:GAC:G	27	27	0.426691	0.0258289	2.63976e-61	4	4	4	4	4	3	4	1	4	3	4	4	4	4	4	4		4	4	4	4	4	4	4	4	4	4	3	4
NK_Proliferating	ENSG00000245750	15:69741749:A:C	25	9	0.6165	0.109065	1.58056e-08	3	1	2	2	2	2	3	2	3	2	3	2	2	2	3	2		1	3	1	2	3	3	2	2	2	2	2	3
NK_Proliferating	ENSG00000247556	15:41363237:T:G	27	19	0.0907444	0.0183961	8.10526e-07	3	3	3	3	3	2	3	2	2	2	4	3	3	2	3	4		3	3	3	2	3	3	3	1	3	2	2	4
NK_Proliferating	ENSG00000248508	15:40067626:ATT:A	28	19	0.275474	0.0616263	7.81922e-06	3	3	3	3	3	2	3	4	2	2	3	3	3	2	3	2		3	3	2	3	3	3	3	3	2	2	2	4
NK_Proliferating	ENSG00000248905	15:33103716:A:G	22	17	1.47162	0.0908937	5.87571e-59	1	1	1	4	4	4	4	4	4	3	4	4	1	4	4	3		3	3	2	1	1	2	3	3	2	2	2	4
NK_Proliferating	ENSG00000259363	15:99796124:T:A	28	25	0.321234	0.0358676	3.36366e-19	4	4	4	3	4	4	3	3	4	2	3	3	4	3	3	3		4	3	4	3	3	3	3	4	2	3	2	4
NK_Proliferating	ENSG00000259367	15:85567941:GGTGTGTGT:G	28	17	-0.171299	0.0363755	2.48712e-06	4	3	4	4	3	2	3	4	2	2	3	3	3	2	4	4		3	3	3	2	3	2	2	2	2	2	2	4
NK_Proliferating	ENSG00000259536	15:40487223:C:CAA	28	22	0.67811	0.101497	2.37139e-11	3	3	3	3	3	2	3	3	2	2	3	3	3	2	3	3		3	3	3	3	3	3	3	3	3	2	2	3
NK_Proliferating	ENSG00000259692	15:81981563:C:T	18	13	1.43407	0.325333	1.04334e-05	1	1	3	1	3	2	3	1	3	3	1	1	3	2	1	3		1	3	3	2	1	1	3	3	2	3	2	3
NK_Proliferating	ENSG00000261064	15:32592299:C:G	28	21	-0.219849	0.0385459	1.17333e-08	3	4	4	4	3	2	4	3	2	2	4	4	4	2	4	4		4	4	4	2	4	4	4	3	2	4	2	4
NK_Proliferating	ENSG00000261544	15:65709719:A:T	28	16	-0.435943	0.104468	3.00619e-05	3	3	3	3	2	2	3	2	2	2	3	3	3	2	3	3		3	3	3	2	3	2	3	2	2	2	2	3
NK_Proliferating	ENSG00000262728	15:32570983:G:GC	28	18	-0.256264	0.0599478	1.91312e-05	4	4	3	3	2	2	4	3	2	2	3	4	4	2	3	3		3	3	3	2	3	3	3	2	2	2	2	4
NK_Proliferating	ENSG00000270055	15:30479876:A:G	28	22	-0.189924	0.0434635	1.24391e-05	4	4	4	3	3	2	4	4	2	2	4	4	4	2	4	4		4	4	4	3	3	4	3	4	2	3	2	4
NK_Proliferating	ENSG00000270127	15:100565277:GAATAAT:G	26	23	-0.531229	0.0840176	2.56815e-10	3	3	3	3	3	4	4	4	4	3	3	3	3	3	3	4		1	4	4	4	4	1	4	3	2	2	2	4
NK_Proliferating	ENSG00000287061	15:90818451:C:T	4	1	0.925672	0.231187	6.22808e-05	1	1	1	1	1	2	1	1	1	1	1	1	1	2	1	1		1	1	1	2	1	1	1	1	1	1	1	2
NK_Proliferating	ENSG00000287503	15:76273553:C:CAAACA	28	20	0.186223	0.0507574	0.000243608	3	3	4	3	3	2	4	3	2	2	3	3	3	2	3	3		4	3	3	2	3	3	3	3	2	2	2	4
NK_Proliferating	ENSG00000289397	15:30490615:C:T	13	8	0.703485	0.109084	1.12589e-10	1	1	1	4	1	1	3	1	1	2	1	1	1	1	4	3		1	1	1	1	3	3	4	2	2	2	2	4
NK_Proliferating	ENSG00000290376	15:20339863:C:T	28	26	-0.51508	0.0926921	2.74627e-08	3	3	3	3	3	3	3	3	3	3	3	3	3	2	3	3		3	3	3	3	3	3	3	3	3	3	2	3
NK_Proliferating	ENSG00000290723	15:30625648:C:G	9	8	2.54131	0.477147	1.00363e-07	1	1	1	1	1	1	1	1	1	1	1	1	1	1	1	3		1	1	1	1	3	3	3	3	3	3	2	3
NK_Proliferating	ENSG00000290767	15:99805325:TAA:T	28	21	-0.320596	0.0657603	1.08688e-06	4	4	4	4	4	2	4	3	2	2	4	4	4	2	4	4		4	4	4	2	3	4	3	3	2	4	2	4
NK_Proliferating	ENSG00000290823	15:101928403:ATG:A	28	23	-0.245979	0.0407316	1.55043e-09	3	3	3	3	3	2	3	3	3	2	3	3	3	2	3	3		3	3	3	3	3	3	3	3	2	3	2	3
NK_Proliferating	ENSG00000290876	15:30484940:A:T	27	23	0.14288	0.0183137	6.10172e-15	5	3	4	4	1	4	4	4	4	2	4	5	4	2	4	3		3	4	5	5	4	3	4	4	2	3	2	5
NK_Proliferating	ENSG00000290945	15:82334230:C:A	28	23	0.40197	0.0497369	6.37543e-16	3	4	3	4	3	4	4	4	4	2	4	4	3	2	4	3		4	4	4	3	4	3	4	2	3	2	2	4
NK_Proliferating	ENSG00000291003	15:22595442:A:G	28	23	-0.197512	0.0446201	9.57614e-06	3	3	3	3	3	2	4	3	3	2	3	3	3	2	3	3		3	3	3	3	3	3	3	4	2	3	2	4
NK_Proliferating	ENSG00000291058	15:28789765:A:AG	5	3	0.668993	0.111494	1.97001e-09	1	1	1	1	1	1	1	1	1	1	1	1	1	1	4	1		1	1	1	1	1	1	3	2	2	1	1	4
NK_Proliferating	ENSG00000291258	15:28789765:A:AG	16	12	0.313104	0.0562786	2.64474e-08	3	3	1	1	1	2	4	1	1	2	1	3	1	2	4	3		1	1	1	1	1	3	3	3	3	3	2	4
NK_Proliferating	ENSG00000008517	16:3065627:A:C	28	17	0.160505	0.025931	6.02699e-10	4	4	3	3	3	4	3	3	4	3	3	3	3	2	4	3		2	2	2	2	2	3	2	2	2	2	2	4	0.1719
NK_Proliferating	ENSG00000063854	16:1757895:C:A	28	21	0.0975467	0.022936	2.10926e-05	3	3	3	3	3	2	3	3	3	2	3	3	3	2	3	3		3	3	3	2	3	3	3	3	2	2	2	3
NK_Proliferating	ENSG00000085644	16:3161061:C:CAA	27	16	0.263371	0.0610723	1.61454e-05	3	3	3	3	3	2	3	3	2	1	3	3	3	2	3	3		3	3	3	2	2	2	2	2	2	2	2	3
NK_Proliferating	ENSG00000090857	16:70133741:G:GT	28	23	-0.164408	0.0312872	1.4819e-07	4	4	4	3	4	2	4	4	3	2	4	4	4	2	4	4		3	4	4	4	4	4	4	4	2	3	2	4
NK_Proliferating	ENSG00000090863	16:74486397:A:C	27	15	-0.0551398	0.014023	8.42062e-05	2	3	2	4	2	2	3	1	2	2	4	3	2	2	4	4		3	3	3	2	3	3	3	3	2	2	2	4
NK_Proliferating	ENSG00000090905	16:24766425:G:T	28	20	-0.0875629	0.0196025	7.93551e-06	3	3	3	4	3	2	4	3	2	2	3	3	3	2	3	4		3	4	4	2	4	4	4	4	2	2	2	4
NK_Proliferating	ENSG00000102882	16:30119172:C:A	28	19	0.181408	0.0349782	2.14497e-07	4	4	4	2	3	2	3	5	2	2	3	3	3	2	3	3		3	4	4	4	3	4	3	2	2	2	2	5
NK_Proliferating	ENSG00000103126	16:326394:T:TATATATATATATATACACAC	28	14	-0.202007	0.044383	5.32768e-06	3	3	3	2	2	2	3	3	2	2	3	3	3	2	3	3		2	2	2	2	3	3	3	2	2	2	2	3
NK_Proliferating	ENSG00000103202	16:396095:T:G	28	22	0.448218	0.0469709	1.39482e-21	4	3	4	4	4	3	3	3	2	3	4	3	4	2	4	4		3	4	4	4	3	3	3	2	2	2	2	4
NK_Proliferating	ENSG00000103222	16:16068993:T:TA	28	17	0.118937	0.0271303	1.16554e-05	3	3	3	3	3	2	3	3	2	2	3	3	2	2	3	3		3	2	3	2	3	3	2	3	2	2	2	3
NK_Proliferating	ENSG00000103249	16:1544375:T:C	28	13	0.288522	0.0668228	1.57652e-05	3	3	3	2	2	2	2	3	2	2	3	2	2	2	3	2		3	3	3	2	3	3	3	2	2	2	2	3
NK_Proliferating	ENSG00000103257	16:87854142:G:T	28	22	-0.169748	0.0353031	1.52227e-06	3	3	3	3	3	2	3	3	2	2	3	3	3	3	3	3		3	3	3	3	3	3	3	2	2	3	2	3
NK_Proliferating	ENSG00000103260	16:728158:C:G	27	17	0.190196	0.038089	5.93118e-07	3	4	4	3	1	2	4	3	2	2	3	3	3	2	3	4		4	4	4	2	3	3	2	2	2	2	2	4
NK_Proliferating	ENSG00000103351	16:3575447:A:C	28	16	0.242439	0.0455777	1.04192e-07	3	3	3	3	3	2	3	3	2	2	3	3	3	2	3	3		3	3	2	2	3	2	2	2	2	2	2	3
NK_Proliferating	ENSG00000103381	16:12768150:A:C	28	21	0.211908	0.0429647	8.13329e-07	3	3	3	3	3	2	3	4	3	2	4	3	3	2	3	3		3	3	3	2	3	3	3	2	2	4	2	4
NK_Proliferating	ENSG00000103423	16:4547609:C:T	28	24	0.781656	0.116605	2.03516e-11	3	3	3	3	3	3	3	3	2	2	3	3	3	4	3	3		3	3	3	3	3	3	3	3	2	3	2	4
NK_Proliferating	ENSG00000103479	16:53489059:TA:T	27	17	-0.0859138	0.0140388	9.3731e-10	3	3	3	3	2	2	3	3	3	1	3	3	3	2	3	3		3	2	3	2	3	2	3	2	2	2	2	3
NK_Proliferating	ENSG00000103550	16:19710911:CAA:C	28	21	0.176596	0.0413548	1.95243e-05	4	4	3	2	4	2	3	4	2	2	3	3	3	4	3	4		4	4	4	2	4	3	3	3	2	3	2	4
NK_Proliferating	ENSG00000104731	16:87730661:A:T	28	23	0.178344	0.0172743	5.47548e-25	4	4	4	4	4	2	4	4	4	2	4	4	4	2	4	4		4	4	4	4	4	4	4	4	2	4	2	4
NK_Proliferating	ENSG00000121274	16:50196488:T:TATC	28	18	-0.145404	0.0384135	0.000153568	3	3	3	3	3	2	3	3	2	2	3	3	3	2	3	3		3	3	3	2	3	3	2	2	2	2	2	3
NK_Proliferating	ENSG00000121281	16:50358350:T:TCCCGTCTCTACAAAAAATACAAAAATTAG	28	19	-0.191846	0.0241581	2.00121e-15	3	3	3	4	4	2	3	3	4	2	3	3	3	2	3	3		3	4	4	2	3	3	2	2	2	2	2	4
NK_Proliferating	ENSG00000125124	16:56397426:G:T	28	22	-0.269373	0.0514881	1.67902e-07	4	4	4	4	4	2	4	4	4	2	4	4	4	2	3	4		3	3	3	2	4	4	3	4	2	3	2	4
NK_Proliferating	ENSG00000125148	16:56610738:C:A	28	21	-0.353888	0.0221912	2.97759e-57	4	4	4	4	4	4	4	4	4	2	4	4	4	4	4	4		2	3	3	2	3	3	3	2	2	2	2	4
NK_Proliferating	ENSG00000131153	16:85686052:A:G	21	14	0.0973903	0.0230759	2.43829e-05	4	1	1	3	3	4	3	1	2	2	3	1	1	2	3	2		3	3	3	3	1	4	3	1	2	2	2	4
NK_Proliferating	ENSG00000131634	16:1533633:T:C	26	23	0.835927	0.0732769	3.82342e-30	4	4	4	4	4	4	4	4	4	4	4	4	4	2	4	4		4	4	4	3	1	4	4	1	2	3	2	4	0.20085
NK_Proliferating	ENSG00000133392	16:15727389:C:T	28	23	0.236951	0.0428606	3.23154e-08	3	3	4	3	3	2	3	3	4	2	4	3	4	2	3	3		3	3	4	3	4	4	4	2	3	3	2	4
NK_Proliferating	ENSG00000135698	16:82170181:C:G	28	24	-0.153759	0.0241996	2.10069e-10	4	4	4	4	4	2	4	4	4	3	4	4	4	2	4	4		4	4	4	3	4	4	4	4	2	3	2	4	-0.33055
NK_Proliferating	ENSG00000141002	16:89914007:TTG:T	28	16	0.201733	0.0211078	1.2088e-21	3	3	3	3	3	2	3	2	2	2	3	3	3	2	3	3		3	3	3	2	3	2	2	2	2	2	2	3
NK_Proliferating	ENSG00000153048	16:8834825:A:T	28	21	-0.0720316	0.0145006	6.78279e-07	3	3	3	3	3	2	3	3	3	2	3	5	3	2	3	3		3	3	3	2	3	3	3	3	2	2	2	5
NK_Proliferating	ENSG00000153406	16:4479726:ATTTTTT:A	28	22	-0.298956	0.0705582	2.26504e-05	3	3	4	3	3	2	3	3	4	2	3	4	3	2	3	4		3	4	3	3	3	3	3	3	2	2	2	4
NK_Proliferating	ENSG00000153774	16:75472798:T:G	28	8	-0.0894564	0.0221442	5.35129e-05	3	3	3	2	2	2	2	2	2	2	3	2	2	2	3	2		2	2	2	2	3	2	3	2	2	2	2	3
NK_Proliferating	ENSG00000153786	16:85015131:C:T	28	21	0.182453	0.033305	4.29543e-08	3	3	3	3	3	2	3	3	3	2	3	3	3	2	3	3		3	3	3	3	3	3	3	2	2	2	2	3
NK_Proliferating	ENSG00000155393	16:50178142:C:CT	27	22	0.171597	0.0356817	1.51603e-06	3	3	3	3	3	2	3	3	4	2	3	3	3	2	3	3		3	3	3	1	3	3	3	3	2	2	3	4
NK_Proliferating	ENSG00000156886	16:31408382:G:A	7	5	0.836582	0.14208	3.90603e-09	1	1	1	1	1	1	3	1	1	2	3	1	1	2	3	3		1	1	1	1	1	1	1	1	1	1	1	3
NK_Proliferating	ENSG00000158717	16:88692959:C:A	28	22	-0.151172	0.024343	5.29621e-10	4	3	4	4	4	4	3	4	3	2	3	4	4	2	3	3		3	3	4	3	3	3	3	2	2	2	2	4
NK_Proliferating	ENSG00000158792	16:89723759:G:C	28	15	-0.209387	0.0511623	4.26545e-05	3	3	3	3	2	2	3	3	2	2	3	2	3	2	3	3		3	3	2	2	3	5	2	2	2	2	2	5
NK_Proliferating	ENSG00000158805	16:89729609:G:A	28	19	0.153316	0.0367804	3.0672e-05	3	3	3	3	3	2	3	3	2	2	3	3	3	2	3	3		3	3	3	2	3	3	3	2	2	2	2	3
NK_Proliferating	ENSG00000158865	16:24840044:CTT:C	26	22	0.824416	0.126451	7.04644e-11	3	3	3	3	3	3	3	3	2	1	3	3	3	4	3	1		3	3	3	3	3	3	3	3	2	2	2	4
NK_Proliferating	ENSG00000159618	16:57546566:T:G	24	17	-0.118002	0.0244776	1.42986e-06	3	1	3	3	1	2	3	3	1	2	4	4	3	2	3	3		4	3	3	3	3	1	3	2	2	2	2	4
NK_Proliferating	ENSG00000161981	16:49353:A:G	28	22	0.5714	0.0310287	9.92387e-76	3	3	3	3	3	4	3	3	2	2	3	3	3	4	3	3		3	5	3	2	5	3	5	3	2	2	2	5
NK_Proliferating	ENSG00000162076	16:2908619:CA:C	28	18	0.130944	0.031469	3.16801e-05	3	4	3	3	3	2	3	2	2	2	3	3	3	2	3	2		3	3	3	3	3	3	3	2	2	2	2	4
NK_Proliferating	ENSG00000162104	16:4060035:C:T	28	19	-0.334963	0.0318205	6.51158e-26	4	3	4	4	2	2	4	4	3	2	4	4	4	2	4	4		3	3	2	2	3	3	3	2	2	2	3	4
NK_Proliferating	ENSG00000166164	16:50352701:GT:G	28	23	0.257336	0.0191997	5.79799e-41	3	3	3	4	3	3	3	4	3	3	3	3	3	4	3	4		3	3	3	2	3	3	3	2	2	2	2	4
NK_Proliferating	ENSG00000166451	16:81025689:CTCTTTTTTTT:C	27	16	0.166788	0.0315366	1.23174e-07	3	3	3	3	2	3	3	2	2	2	3	2	3	2	3	3		4	2	4	2	3	3	2	1	2	3	2	4
NK_Proliferating	ENSG00000166847	16:23697013:C:CA	28	25	0.160277	0.0280657	1.12458e-08	3	3	3	3	3	3	3	3	3	3	3	3	3	3	3	3		3	3	3	3	3	3	3	4	2	2	2	4
NK_Proliferating	ENSG00000167508	16:88651945:C:T	28	18	0.0984892	0.0214427	4.3666e-06	3	3	3	3	2	2	3	3	2	2	3	3	3	2	3	3		3	3	3	2	3	3	2	3	2	2	2	3
NK_Proliferating	ENSG00000167515	16:88860636:A:G	28	20	-0.0980876	0.0232206	2.39823e-05	4	4	4	3	4	2	3	3	2	2	4	4	4	2	4	3		4	4	4	2	4	4	4	4	2	2	2	4
NK_Proliferating	ENSG00000167523	16:89694084:C:G	28	19	0.143862	0.0309441	3.33387e-06	3	3	3	3	3	2	3	3	2	2	3	3	3	2	3	4		3	3	3	2	3	3	3	2	2	2	2	4
NK_Proliferating	ENSG00000167526	16:89561263:C:T	27	23	-0.0647573	0.0141106	4.4477e-06	3	3	3	3	3	2	4	3	4	2	4	3	4	2	4	1		4	4	3	2	3	3	3	3	3	4	3	4
NK_Proliferating	ENSG00000168411	16:74674156:C:CT	27	22	0.178864	0.0204494	2.19729e-18	3	3	3	3	4	4	3	3	3	1	3	3	3	2	3	3		3	3	3	2	4	3	4	3	2	2	2	4
NK_Proliferating	ENSG00000169203	16:29571948:C:T	28	24	-0.40311	0.0656722	8.34522e-10	4	4	4	4	4	2	4	4	4	2	4	4	4	2	4	4		3	3	4	3	4	4	3	4	2	4	5	5
NK_Proliferating	ENSG00000169715	16:56625613:C:G	20	19	0.390614	0.0517432	4.38345e-14	4	4	4	4	4	4	3	4	3	1	3	4	4	4	3	1		1	1	1	4	4	4	4	1	1	1	2	4	0.0972
NK_Proliferating	ENSG00000175643	16:11369507:G:A	28	19	0.271715	0.0365857	1.11246e-13	3	3	3	3	3	3	3	3	2	2	3	3	3	2	3	3		3	3	3	2	3	3	2	2	2	2	2	3
NK_Proliferating	ENSG00000178952	16:28847816:C:CT	28	27	0.175776	0.046402	0.0001518	3	3	3	3	3	3	3	3	3	3	3	3	3	2	3	3		3	3	3	3	3	3	3	3	3	3	3	3
NK_Proliferating	ENSG00000179889	16:14966055:A:G	28	21	-0.163468	0.0288756	1.50402e-08	4	4	4	4	4	2	4	4	3	2	4	4	4	2	4	4		4	3	4	3	4	3	4	2	2	2	2	4
NK_Proliferating	ENSG00000182831	16:9068850:A:G	26	16	-0.0900814	0.0209882	1.77073e-05	3	3	3	3	3	2	5	5	2	1	5	3	3	2	5	4		3	2	3	1	2	3	2	2	2	2	2	5
NK_Proliferating	ENSG00000184939	16:68604395:T:C	28	24	0.300612	0.0331178	1.11563e-19	3	3	3	3	3	4	3	3	3	2	3	3	3	2	3	3		3	3	3	3	3	3	3	3	2	3	2	4
NK_Proliferating	ENSG00000185164	16:18552469:G:GCA	27	16	-0.196415	0.0430907	5.15974e-06	3	3	3	2	3	2	2	3	2	1	3	3	3	2	3	2		3	3	3	2	3	3	3	2	2	2	2	3
NK_Proliferating	ENSG00000185338	16:11258054:C:CA	28	16	0.362367	0.0831468	1.31164e-05	3	3	3	3	3	2	3	3	2	2	3	3	3	2	3	2		3	3	2	2	3	3	2	2	2	2	2	3
NK_Proliferating	ENSG00000186153	16:78173447:C:T	28	19	-0.162868	0.0289558	1.85812e-08	3	3	3	3	3	2	3	3	2	2	3	3	3	3	3	3		3	3	3	2	3	3	2	2	2	2	2	3
NK_Proliferating	ENSG00000196436	16:74413616:T:C	28	22	0.547509	0.114766	1.83623e-06	3	3	3	3	3	2	3	3	4	2	4	3	3	2	3	3		3	3	3	3	3	3	3	2	2	4	2	4
NK_Proliferating	ENSG00000197912	16:89533073:C:CA	28	24	0.124177	0.0179628	4.74501e-12	3	3	3	3	4	4	3	4	4	2	3	3	3	2	4	4		3	3	3	3	3	3	3	3	2	3	2	4
NK_Proliferating	ENSG00000198064	16:30297397:T:C	27	24	0.118613	0.0189089	3.54454e-10	4	4	4	5	4	4	4	4	3	2	4	4	4	2	4	3		4	4	3	4	3	3	4	1	2	4	3	5
NK_Proliferating	ENSG00000198417	16:56659349:G:T	24	20	0.226502	0.0480645	2.44733e-06	3	3	3	3	3	2	3	3	3	1	3	3	3	2	3	3		3	2	3	3	3	1	2	3	1	3	1	3
NK_Proliferating	ENSG00000204991	16:89819984:C:G	24	14	0.346608	0.0811593	1.94848e-05	3	4	1	3	1	2	3	3	1	1	3	3	3	2	3	3		3	3	2	2	3	2	2	2	2	2	2	4
NK_Proliferating	ENSG00000205078	16:77214373:G:C	28	19	-0.159461	0.0324903	9.20315e-07	5	3	3	4	3	2	5	3	2	2	5	3	5	2	3	3		3	3	2	2	3	3	4	3	2	2	2	5
NK_Proliferating	ENSG00000214940	16:18381600:G:GGGGAA	4	2	1.18239	0.192874	8.76669e-10	1	1	1	1	1	2	1	1	1	1	1	1	1	1	1	1		1	1	1	2	1	1	1	1	1	4	1	4
NK_Proliferating	ENSG00000242612	16:343948:C:T	15	8	0.408397	0.0994671	4.02824e-05	1	3	1	1	1	2	1	1	1	1	1	3	1	3	3	1		1	3	1	2	3	3	2	2	2	2	2	3
NK_Proliferating	ENSG00000245694	16:54928224:G:A	6	4	0.408864	0.0740219	3.32215e-08	1	1	1	4	1	2	1	1	1	1	1	1	1	3	1	1		1	1	1	3	1	1	1	1	1	2	1	4
NK_Proliferating	ENSG00000246898	16:66408503:C:T	20	16	-0.979717	0.118078	1.06604e-16	4	4	4	4	3	2	4	4	4	2	4	4	3	3	1	3		1	1	1	3	1	1	4	2	1	1	2	4
NK_Proliferating	ENSG00000247228	16:70147238:ATTTG:A	28	19	0.294299	0.0639842	4.23388e-06	4	3	4	4	3	2	3	3	2	2	3	3	4	2	4	3		4	3	3	2	4	3	3	2	2	2	2	4
NK_Proliferating	ENSG00000258839	16:89815414:A:G	28	10	1.00486	0.115653	3.66966e-18	3	3	2	4	2	2	4	2	2	2	4	2	3	2	4	2		2	3	2	3	2	2	2	2	2	2	2	4
NK_Proliferating	ENSG00000260790	16:22396102:C:CTTCT	27	14	-0.53407	0.131431	4.83447e-05	4	3	3	4	3	2	2	2	2	2	3	3	3	2	3	3		3	2	3	2	2	3	2	1	2	2	2	4
NK_Proliferating	ENSG00000260927	16:58183215:T:TA	28	28	-0.339458	0.0485667	2.75825e-12	3	3	3	3	4	4	3	3	4	3	3	3	3	3	3	3		3	3	3	3	3	3	3	3	4	3	3	4
NK_Proliferating	ENSG00000261216	16:11912114:G:A	26	22	-0.669584	0.0884167	3.64579e-14	4	4	4	4	4	3	4	4	4	2	4	4	4	2	4	3		1	3	4	3	1	4	3	2	3	3	2	4
NK_Proliferating	ENSG00000261505	16:1322258:CTTTTTT:C	28	19	-0.353245	0.0614043	8.77912e-09	3	3	3	3	3	2	3	3	2	2	3	3	3	2	3	4		3	4	3	2	3	3	3	2	2	2	2	4
NK_Proliferating	ENSG00000262246	16:4414190:CA:C	28	18	0.0769851	0.0194384	7.48073e-05	4	4	4	4	2	3	4	4	3	2	4	4	4	2	4	2		2	4	4	4	3	3	2	2	2	2	2	4
NK_Proliferating	ENSG00000262370	16:3086918:T:C	23	19	0.482117	0.0505862	1.5638e-21	4	4	4	4	4	4	4	4	4	4	4	1	4	4	4	4		1	1	1	1	3	3	3	2	2	2	2	4
NK_Proliferating	ENSG00000290927	16:31724704:G:GA	24	21	-0.20869	0.0460406	5.82232e-06	3	3	3	4	4	4	3	4	4	3	4	3	3	2	4	4		3	4	3	2	1	1	1	2	1	3	3	4
NK_Proliferating	ENSG00000291060	16:22545670:A:T	28	19	-0.247014	0.048039	2.71909e-07	3	4	3	4	3	2	4	4	2	2	4	4	4	2	4	3		3	4	3	2	4	3	3	2	2	2	2	4
NK_Proliferating	ENSG00000291066	16:21834502:C:A	28	18	-0.178038	0.0439583	5.11829e-05	3	3	3	3	3	2	3	3	2	2	3	3	3	2	3	3		3	3	3	2	3	3	2	2	2	2	2	3
NK_Proliferating	ENSG00000291095	16:56627557:CA:C	4	2	0.531841	0.109319	1.14434e-06	1	1	1	1	1	2	1	1	3	1	1	1	1	2	1	1		1	1	1	1	1	1	1	1	1	1	1	3
NK_Proliferating	ENSG00000291105	16:56615111:T:G	9	8	-0.581408	0.110624	1.47446e-07	1	1	1	1	3	4	4	3	3	1	3	4	1	2	1	1		1	1	1	1	1	1	1	1	1	1	1	4
NK_Proliferating	ENSG00000291188	16:29043669:G:A	28	20	-0.123385	0.0247484	6.17757e-07	3	3	3	3	3	2	3	3	3	2	3	3	3	2	3	3		3	3	3	2	3	3	3	2	2	2	2	3
NK_Proliferating	ENSG00000291228	16:2647019:A:T	28	23	0.766003	0.114106	1.90531e-11	3	3	3	3	3	3	3	3	3	2	3	3	3	2	3	3		3	3	3	2	3	3	3	4	2	3	2	4
NK_Proliferating	ENSG00000291266	16:30219489:GA:G	28	22	-0.10382	0.024838	2.91633e-05	3	3	3	3	3	3	4	3	2	2	3	3	3	2	3	3		3	3	3	3	3	3	3	3	2	2	2	4
NK_Proliferating	ENSG00000291300	16:2841211:G:A	10	8	0.402017	0.0411483	1.51528e-22	1	1	1	4	1	1	4	4	1	4	4	1	1	2	4	3		1	1	1	2	1	1	1	1	1	1	1	4
NK_Proliferating	ENSG00000005243	17:47953628:C:T	11	6	-0.213502	0.0480337	8.79587e-06	1	1	1	3	1	2	2	1	1	1	3	1	1	2	3	1		1	1	1	2	3	3	1	1	2	1	1	3
NK_Proliferating	ENSG00000006282	17:50555910:A:G	28	25	-0.309998	0.0645098	1.5441e-06	3	3	4	3	3	2	3	3	3	2	3	3	3	2	3	3		3	3	3	4	3	3	3	3	4	4	3	4
NK_Proliferating	ENSG00000011143	17:58167178:G:A	27	7	0.735413	0.165602	8.96043e-06	3	3	2	2	2	2	2	2	2	2	3	2	2	2	3	2		1	3	2	2	4	2	2	2	2	2	2	4
NK_Proliferating	ENSG00000012048	17:42955436:C:CT	28	7	-0.0713322	0.0176772	5.45397e-05	3	3	2	2	2	2	2	2	2	2	3	2	2	2	3	2		3	2	2	2	2	2	2	2	2	3	2	3
NK_Proliferating	ENSG00000037042	17:42652697:C:A	24	18	1.83866	0.330206	2.57352e-08	4	4	4	3	2	4	4	3	2	1	4	4	3	2	4	1		1	4	4	3	4	1	4	3	2	2	2	4
NK_Proliferating	ENSG00000067191	17:39190070:C:T	23	4	1.04239	0.235862	9.89297e-06	3	1	2	2	2	2	2	2	2	2	3	2	2	2	2	2		1	1	1	2	3	2	2	2	1	2	2	3
NK_Proliferating	ENSG00000070444	17:2328241:CA:C	28	13	-0.162375	0.0343555	2.28619e-06	3	3	3	2	2	2	3	3	2	2	3	2	3	2	3	2		3	3	3	2	2	3	2	2	2	2	2	3
NK_Proliferating	ENSG00000073605	17:39932164:T:C	28	19	0.263003	0.0418606	3.32454e-10	3	3	3	3	3	2	3	3	3	2	3	3	3	3	3	3		3	3	3	2	2	2	2	3	2	2	2	3
NK_Proliferating	ENSG00000073969	17:46500535:G:A	28	24	0.178724	0.0254739	2.28382e-12	3	3	3	3	3	3	3	3	3	2	3	3	3	2	3	3		3	3	3	3	3	3	3	3	4	2	2	4
NK_Proliferating	ENSG00000083457	17:3700963:C:A	28	15	0.0867672	0.0220831	8.52584e-05	5	3	3	3	2	2	3	2	2	2	3	2	5	2	4	3		3	3	3	2	2	3	2	2	2	5	2	5
NK_Proliferating	ENSG00000089685	17:78236174:C:T	9	3	-0.14571	0.0250449	5.95743e-09	1	1	1	1	1	3	1	1	2	1	1	1	1	2	1	1		1	1	1	2	1	1	2	1	2	3	2	3
NK_Proliferating	ENSG00000091640	17:4965848:T:TTATC	28	17	0.163431	0.0408767	6.3839e-05	4	4	4	3	3	2	3	2	2	2	4	3	3	2	4	2		3	3	3	2	4	3	4	2	2	2	2	4
NK_Proliferating	ENSG00000092871	17:34971174:C:A	28	10	0.11059	0.0263213	2.65099e-05	3	3	4	2	2	2	4	2	2	2	4	3	3	2	4	2		3	2	2	2	2	2	2	2	2	2	2	4
NK_Proliferating	ENSG00000108384	17:58823742:A:T	28	23	0.210475	0.0278616	4.21087e-14	3	4	3	3	4	3	3	3	3	2	3	3	3	2	3	3		3	3	3	3	3	3	4	3	2	2	2	4
NK_Proliferating	ENSG00000108465	17:47948665:G:C	28	18	-0.168735	0.0393535	1.80552e-05	3	3	2	3	3	2	3	3	2	2	3	3	3	2	3	3		4	3	4	2	3	3	2	2	2	3	2	4
NK_Proliferating	ENSG00000108622	17:64001926:G:A	28	14	0.102562	0.0211783	1.28045e-06	3	3	3	4	2	2	3	3	2	2	3	3	3	2	3	2		2	2	3	2	3	3	2	2	2	2	2	4
NK_Proliferating	ENSG00000109113	17:28790884:C:CA	24	15	1.3537	0.238892	1.45685e-08	3	3	4	4	3	2	3	1	2	1	3	3	3	2	1	1		4	4	3	2	3	4	2	2	2	2	2	4
NK_Proliferating	ENSG00000120071	17:45980506:T:TA	28	28	-0.196374	0.012996	1.38444e-51	4	4	4	4	4	5	4	4	4	4	4	4	4	4	4	3		4	4	4	3	4	4	4	3	3	3	4	5
NK_Proliferating	ENSG00000126860	17:31336607:T:A	28	24	0.112784	0.0284974	7.56755e-05	3	4	3	4	4	4	3	3	3	2	4	3	4	2	3	3		4	3	3	4	3	4	4	4	2	3	2	4
NK_Proliferating	ENSG00000128487	17:20051789:T:C	28	17	0.272876	0.0388815	2.24852e-12	3	3	3	3	2	2	3	3	2	2	3	2	3	2	3	4		3	3	3	2	3	3	3	2	2	2	2	4
NK_Proliferating	ENSG00000129219	17:4802814:T:C	28	20	0.481247	0.101278	2.01675e-06	4	4	4	4	4	2	4	4	2	2	4	4	4	2	4	4		4	4	4	2	3	4	3	2	2	4	2	4
NK_Proliferating	ENSG00000131899	17:18225540:G:T	25	18	0.396984	0.0866901	4.66421e-06	4	4	4	4	4	2	4	4	2	2	4	4	4	2	4	4		1	1	3	3	4	4	4	1	2	2	2	4	0.0462
NK_Proliferating	ENSG00000132141	17:35042823:CA:C	28	17	-0.306423	0.0743508	3.76717e-05	4	4	3	3	4	2	4	3	2	2	3	3	4	2	3	2		3	3	3	2	2	3	3	2	2	2	2	4
NK_Proliferating	ENSG00000132376	17:1537801:T:TTG	28	13	-0.154742	0.0367205	2.50836e-05	3	3	3	2	4	2	2	2	2	2	3	3	3	2	3	2		3	3	3	2	3	2	2	2	2	2	2	4
NK_Proliferating	ENSG00000132507	17:7312217:T:C	28	26	-0.0975975	0.0142597	7.68435e-12	4	4	4	3	3	3	4	4	3	2	4	4	4	4	4	4		4	4	4	3	4	4	4	4	4	3	2	4
NK_Proliferating	ENSG00000136449	17:50504915:G:A	10	5	-0.517716	0.0918761	1.75119e-08	1	1	1	1	4	2	1	1	2	1	1	4	1	2	1	1		1	1	1	4	1	1	1	4	2	2	1	4
NK_Proliferating	ENSG00000136490	17:63737248:C:CAAA	28	17	0.0687641	0.0177049	0.000102797	4	3	3	2	4	2	3	2	2	2	3	4	3	2	3	3		3	2	4	2	4	3	3	2	2	3	2	4
NK_Proliferating	ENSG00000141198	17:54942351:T:C	28	19	0.366966	0.0872948	2.62519e-05	3	4	4	3	4	2	3	4	2	2	3	4	3	2	3	3		3	4	3	2	3	4	3	2	2	2	2	4
NK_Proliferating	ENSG00000141252	17:673122:C:A	28	21	-0.082872	0.0163149	3.78383e-07	3	3	4	3	4	3	4	3	3	2	4	3	4	2	4	3		3	3	3	2	3	3	3	2	2	2	2	4
NK_Proliferating	ENSG00000141293	17:48410934:C:CAAAAA	28	19	-0.0685098	0.0132587	2.37697e-07	3	3	3	3	3	2	3	3	2	3	3	3	3	2	3	3		3	3	3	2	2	2	2	2	3	3	2	3
NK_Proliferating	ENSG00000141556	17:82949852:T:C	28	17	-0.094248	0.0189235	6.34252e-07	3	3	3	2	3	2	3	3	2	2	3	3	3	2	3	2		3	3	3	2	3	3	3	2	2	2	2	3
NK_Proliferating	ENSG00000141560	17:82716963:CG:C	28	17	0.0892973	0.021872	4.45107e-05	3	3	3	3	3	2	3	3	2	2	3	5	4	2	3	2		3	3	2	2	4	4	3	2	2	2	2	5
NK_Proliferating	ENSG00000141564	17:80703390:T:A	28	16	-0.109003	0.0219561	6.8839e-07	3	4	3	4	3	3	3	2	4	2	4	3	3	3	3	2		3	2	2	2	2	2	2	3	2	2	2	4
NK_Proliferating	ENSG00000141580	17:82623190:G:C	28	22	0.12451	0.0223898	2.68216e-08	4	4	4	4	4	2	4	4	3	2	4	4	4	2	4	4		4	4	4	2	4	4	4	4	2	4	2	4
NK_Proliferating	ENSG00000141698	17:41875350:C:CAA	28	27	-0.73879	0.0581597	5.70675e-37	3	3	3	3	3	4	3	3	3	2	3	3	3	4	3	3		3	3	3	3	3	3	3	4	3	3	3	4
NK_Proliferating	ENSG00000153933	17:56825944:A:AGTGT	28	18	0.188357	0.0353738	1.0109e-07	3	3	3	3	3	2	4	3	2	2	4	3	3	2	4	2		3	3	4	2	3	3	3	2	2	2	2	4
NK_Proliferating	ENSG00000154217	17:67402122:G:A	28	20	0.0663777	0.0151027	1.1073e-05	3	3	4	2	3	2	3	3	3	3	3	3	3	2	3	3		3	3	3	2	3	3	3	2	2	2	2	4
NK_Proliferating	ENSG00000154229	17:66529771:T:G	28	22	-0.268862	0.0516327	1.91719e-07	3	3	3	4	3	2	3	3	3	2	4	3	3	2	4	3		3	3	3	3	3	3	3	3	2	2	2	4
NK_Proliferating	ENSG00000159111	17:47846680:G:T	28	16	-0.209857	0.0263576	1.69394e-15	3	3	3	3	4	2	3	3	2	2	3	3	3	2	3	3		3	2	3	2	2	3	2	2	2	2	2	4
NK_Proliferating	ENSG00000159199	17:48858792:C:T	28	13	0.0859217	0.0214049	5.96669e-05	3	3	3	3	2	2	3	3	2	2	3	2	2	2	3	2		2	3	2	2	3	3	3	2	2	2	2	3
NK_Proliferating	ENSG00000159202	17:48925281:CA:C	28	20	-0.102644	0.0225285	5.20952e-06	3	3	3	4	3	2	5	4	2	2	3	3	3	2	3	3		3	3	3	2	3	4	4	3	2	2	2	5
NK_Proliferating	ENSG00000161381	17:39095385:CCCAA:C	18	12	0.603944	0.0602797	1.25724e-23	3	3	3	4	2	2	3	3	2	1	3	5	3	2	3	3		1	1	1	1	1	1	1	2	1	1	2	5
NK_Proliferating	ENSG00000166263	17:55090855:CTGTGTGTGTG:C	28	20	0.279754	0.0536518	1.84555e-07	3	3	3	3	3	2	3	3	3	2	3	3	3	2	3	3		3	3	3	2	3	3	2	3	2	2	2	3
NK_Proliferating	ENSG00000166750	17:35236846:C:A	27	25	0.212841	0.0208118	1.50185e-24	4	3	3	4	3	4	3	4	4	3	3	3	4	3	3	3		4	4	4	5	1	3	3	4	4	2	2	5
NK_Proliferating	ENSG00000167281	17:79556282:A:C	10	7	1.59665	0.123495	3.09076e-38	1	1	1	4	1	2	4	1	4	1	4	1	1	4	4	1		1	1	1	2	1	1	1	1	2	1	1	4
NK_Proliferating	ENSG00000167720	17:2265376:G:GA	28	19	-0.261248	0.0439288	2.72981e-09	4	4	4	4	4	3	3	3	2	2	4	4	3	2	4	2		4	4	3	2	4	4	4	2	2	2	2	4
NK_Proliferating	ENSG00000167851	17:74463664:T:A	26	20	-0.55772	0.068605	4.31266e-16	3	3	3	3	1	2	3	3	3	2	3	3	3	3	4	4		1	3	3	3	3	3	3	2	2	2	2	4
NK_Proliferating	ENSG00000167900	17:78208582:C:CA	15	7	-0.556834	0.0986569	1.66005e-08	1	1	1	1	1	3	1	1	2	1	1	1	1	2	1	1		3	3	3	2	3	3	2	2	2	2	2	3
NK_Proliferating	ENSG00000168961	17:27644924:T:C	28	17	-0.134782	0.0366773	0.000238029	3	3	3	3	3	2	2	2	2	2	3	2	3	2	3	3		3	3	3	2	3	3	3	2	3	2	2	3
NK_Proliferating	ENSG00000169660	17:82485420:C:CAA	28	16	0.239568	0.0488559	9.41127e-07	3	3	3	3	3	2	3	3	2	2	3	2	2	2	3	2		3	3	3	3	3	3	2	2	2	2	2	3
NK_Proliferating	ENSG00000169738	17:82037104:G:A	28	26	0.169123	0.0308599	4.24439e-08	4	4	4	4	4	2	4	4	3	3	4	4	4	2	4	4		4	4	4	3	4	4	4	3	3	4	4	4
NK_Proliferating	ENSG00000170160	17:16843567:C:T	27	25	0.741505	0.0667933	1.23376e-28	4	4	4	4	4	4	4	4	4	4	4	4	4	2	4	4		1	4	4	4	4	4	4	4	4	4	2	4
NK_Proliferating	ENSG00000170291	17:7253128:A:G	28	26	-0.387075	0.0251077	1.26673e-53	4	3	3	4	3	3	3	4	3	2	4	3	4	4	4	4		4	4	4	3	4	4	4	4	4	3	2	4
NK_Proliferating	ENSG00000170298	17:20485859:T:C	7	6	-0.440303	0.0463681	2.18484e-21	1	1	1	1	1	3	1	1	3	1	1	1	1	3	3	3		1	1	1	1	1	1	1	1	2	1	1	3
NK_Proliferating	ENSG00000171298	17:80101429:C:T	28	24	-0.340853	0.0582427	4.84835e-09	4	4	4	4	4	2	4	4	2	2	4	4	4	2	4	4		3	3	3	3	3	3	3	3	3	3	4	4	0.001
NK_Proliferating	ENSG00000171595	17:74281550:G:A	17	11	0.761911	0.122284	4.64415e-10	3	1	3	4	3	2	3	3	2	1	4	1	4	2	4	1		1	1	1	1	1	1	3	1	2	2	2	4
NK_Proliferating	ENSG00000171916	17:18572316:T:C	6	4	-0.347289	0.0536929	9.927e-11	1	1	1	1	1	2	1	1	4	1	1	1	1	2	4	4		1	1	1	1	1	1	1	1	1	1	1	4
NK_Proliferating	ENSG00000171962	17:17981487:A:G	28	11	-0.243083	0.0684733	0.000385174	3	3	3	2	2	2	2	3	2	2	3	3	3	2	3	2		4	2	2	2	3	2	2	2	2	2	2	4
NK_Proliferating	ENSG00000172057	17:39914833:C:CTT	28	22	0.349503	0.031919	6.66941e-28	3	3	3	5	3	4	3	3	3	2	3	3	3	4	5	3		3	3	3	2	2	3	3	4	2	2	2	5
NK_Proliferating	ENSG00000172123	17:35434149:A:T	28	19	0.289914	0.0714073	4.90718e-05	4	4	4	3	3	2	4	4	2	2	3	4	3	2	3	3		3	3	3	2	3	4	4	2	2	2	2	4
NK_Proliferating	ENSG00000173821	17:80268609:GTCCA:G	28	15	0.0620551	0.01071	6.86765e-09	3	3	3	2	3	2	4	3	3	2	3	3	2	2	4	3		3	3	2	2	2	3	2	2	2	2	2	4
NK_Proliferating	ENSG00000173917	17:48490167:G:A	27	24	0.301804	0.0474739	2.05387e-10	4	4	4	4	4	4	5	4	3	2	4	4	4	3	4	4		4	4	1	3	3	3	3	3	3	2	2	5
NK_Proliferating	ENSG00000175711	17:83034391:A:G	28	22	-0.175516	0.0341149	2.67736e-07	4	4	4	4	4	2	4	4	3	2	4	3	4	2	4	4		3	3	3	2	4	3	4	2	3	4	2	4
NK_Proliferating	ENSG00000176390	17:30829957:CA:C	28	12	-0.113892	0.0263463	1.53993e-05	3	3	2	3	3	2	2	3	2	2	3	2	2	2	3	3		3	3	2	2	2	2	2	3	2	2	2	3
NK_Proliferating	ENSG00000176681	17:46285304:G:T	28	24	-0.352338	0.0670227	1.46428e-07	4	3	3	3	3	3	4	4	3	2	3	3	3	2	3	3		3	3	3	3	3	3	3	3	2	3	2	4
NK_Proliferating	ENSG00000176809	17:64923543:T:A	28	28	0.450709	0.0429479	9.17395e-26	4	4	4	4	4	3	4	4	4	4	4	4	4	3	4	4		4	4	4	3	4	4	4	4	3	4	4	4
NK_Proliferating	ENSG00000176974	17:18368562:C:CTTTG	28	24	0.145887	0.0240123	1.23597e-09	3	3	3	3	3	4	3	3	3	2	3	3	3	3	3	3		3	3	4	3	3	3	3	3	2	2	2	4
NK_Proliferating	ENSG00000177728	17:75588194:A:C	28	7	-0.194965	0.0466128	2.88135e-05	3	3	2	3	2	2	2	2	2	2	3	2	2	2	3	2		2	2	2	2	3	2	2	2	2	2	2	3
NK_Proliferating	ENSG00000178607	17:64066473:T:G	28	15	0.196203	0.0238952	2.19389e-16	3	4	3	4	3	2	4	4	2	4	4	4	3	2	4	4		2	2	2	2	2	2	2	4	2	2	2	4
NK_Proliferating	ENSG00000178971	17:8261034:A:C	28	21	-0.196376	0.0320268	8.69885e-10	3	3	3	3	3	3	3	4	3	2	3	3	4	2	3	3		3	4	3	2	3	3	4	2	2	2	2	4
NK_Proliferating	ENSG00000179094	17:8179724:TA:T	28	21	-0.122262	0.0257918	2.1336e-06	3	3	4	4	3	2	4	4	3	3	3	4	3	2	3	4		3	3	3	2	3	3	2	3	2	2	2	4
NK_Proliferating	ENSG00000181222	17:7433291:CAAAAA:C	28	19	0.0779311	0.0171472	5.49826e-06	4	4	4	3	4	2	3	4	3	2	3	3	3	2	3	3		3	4	4	2	3	3	2	2	2	2	2	4
NK_Proliferating	ENSG00000182173	17:75514992:T:G	28	20	-0.109054	0.0221322	8.33257e-07	3	3	3	4	3	2	3	3	2	2	4	3	3	2	4	3		3	3	3	2	4	4	3	3	2	2	2	4
NK_Proliferating	ENSG00000182534	17:76710840:T:C	27	26	0.568074	0.0572083	3.08488e-23	4	4	4	4	3	3	3	4	3	2	4	4	3	4	3	3		3	3	4	3	4	1	3	3	3	4	4	4	0.2181
NK_Proliferating	ENSG00000182742	17:48566027:A:G	23	13	0.188634	0.0460543	4.20524e-05	3	3	3	3	3	2	3	3	1	2	3	1	3	2	3	3		1	3	2	2	1	1	2	2	2	2	2	3
NK_Proliferating	ENSG00000183011	17:7857256:C:T	28	18	0.345572	0.055232	3.93108e-10	3	3	3	2	3	3	3	3	2	2	3	3	3	2	3	3		3	3	2	2	3	3	3	2	2	2	2	3	-0.02445
NK_Proliferating	ENSG00000183688	17:541523:G:A	27	22	0.604918	0.0794779	2.71671e-14	3	3	3	3	3	3	3	3	3	2	3	3	3	2	3	3		1	3	3	2	3	3	3	3	3	2	2	3
NK_Proliferating	ENSG00000185829	17:46493326:G:GTTT	27	27	0.55534	0.0283138	1.18042e-85	4	4	4	1	4	4	4	4	4	4	4	4	4	4	4	4		4	4	4	4	4	4	4	4	4	4	4	4
NK_Proliferating	ENSG00000187624	17:410391:T:C	27	23	0.565803	0.087919	1.23064e-10	3	4	3	4	4	2	4	3	3	3	4	3	3	2	3	4		1	4	3	3	3	4	3	3	3	2	2	4	-0.0135
NK_Proliferating	ENSG00000187775	17:78417236:A:G	28	22	0.693322	0.131566	1.36611e-07	4	4	4	4	4	2	4	4	3	2	4	4	4	2	4	4		4	3	4	3	4	4	4	4	2	2	2	4
NK_Proliferating	ENSG00000188825	17:43360385:G:A	28	28	0.444362	0.0398205	6.4629e-29	4	3	3	3	4	4	3	3	3	3	3	3	3	3	3	3		3	3	3	4	3	3	3	3	4	3	3	4
NK_Proliferating	ENSG00000198231	17:63869747:C:G	28	25	0.195204	0.0239161	3.29443e-16	3	3	3	3	3	3	3	3	3	2	3	3	3	2	3	3		3	3	3	3	3	3	3	3	2	3	3	3
NK_Proliferating	ENSG00000198265	17:67093611:T:C	28	10	-0.0805746	0.0177154	5.40841e-06	3	2	3	2	2	2	3	4	2	2	4	2	3	2	4	4		3	2	2	2	2	2	2	2	2	2	2	4
NK_Proliferating	ENSG00000198933	17:47675372:G:T	19	14	-0.280915	0.0664373	2.355e-05	1	1	5	3	1	2	3	3	1	2	3	1	3	3	3	3		1	3	1	1	3	1	3	2	3	2	2	5
NK_Proliferating	ENSG00000205045	17:35537613:A:G	28	20	0.136935	0.0154676	8.51929e-19	3	3	3	4	3	4	4	3	4	2	4	3	3	4	4	3		3	4	4	4	2	2	2	2	2	2	2	4	-0.02885
NK_Proliferating	ENSG00000205309	17:17303887:C:G	23	15	0.429564	0.087308	8.65015e-07	4	4	3	3	3	2	4	3	2	2	4	4	3	2	3	3		1	1	1	2	1	1	3	2	3	2	2	4
NK_Proliferating	ENSG00000214087	17:81677012:A:G	28	28	-0.352548	0.0376429	7.56356e-21	4	4	4	4	4	3	4	4	3	3	4	4	4	3	4	4		4	3	4	4	4	3	3	4	3	3	3	4
NK_Proliferating	ENSG00000214401	17:46288438:A:G	28	28	0.959263	0.0499917	4.62299e-82	3	3	3	3	3	3	3	3	3	3	3	3	3	3	3	3		3	3	3	3	3	3	3	3	3	4	3	4
NK_Proliferating	ENSG00000214719	17:30613591:T:TAG	28	21	0.470931	0.111647	2.46431e-05	3	3	3	3	3	2	3	3	3	2	3	3	3	2	3	3		3	3	3	2	3	3	3	3	2	2	2	3
NK_Proliferating	ENSG00000214941	17:15883259:C:T	28	9	0.139606	0.0280068	6.2052e-07	3	2	3	2	2	2	2	2	2	2	3	2	2	2	3	2		3	2	2	2	2	3	3	3	2	2	2	3
NK_Proliferating	ENSG00000220205	17:8144692:C:A	28	23	-0.0845733	0.018959	8.16296e-06	3	3	3	3	3	2	3	3	3	2	3	3	3	2	3	3		3	3	3	3	3	3	3	3	2	3	2	3
NK_Proliferating	ENSG00000221882	17:3411463:T:C	22	19	-0.728775	0.113006	1.12606e-10	3	3	3	1	3	5	3	3	3	3	1	3	3	2	3	3		1	1	3	2	1	1	3	3	3	3	2	5
NK_Proliferating	ENSG00000224877	17:81224541:G:GA	28	23	0.0902579	0.0201303	7.33634e-06	5	5	5	5	5	4	5	5	2	2	5	5	5	5	5	5		3	3	5	5	5	5	5	4	2	2	2	5
NK_Proliferating	ENSG00000228696	17:46274783:CTTTT:C	27	27	1.35601	0.0507997	5.64062e-157	4	4	4	1	4	3	4	4	4	3	4	4	4	4	4	4		4	4	4	4	4	4	4	4	3	4	3	4
NK_Proliferating	ENSG00000230148	17:48489488:CA:C	25	19	-0.359402	0.0593609	1.40842e-09	3	3	3	3	3	3	3	3	3	2	3	3	3	2	3	3		3	1	1	1	3	3	3	2	2	2	2	3
NK_Proliferating	ENSG00000232300	17:46493816:C:T	28	25	-0.301558	0.0514424	4.57158e-09	4	4	4	4	4	3	4	4	4	3	4	4	4	2	4	4		4	4	3	3	3	3	4	4	2	4	2	4
NK_Proliferating	ENSG00000234327	17:5104816:C:CAA	28	20	-0.203669	0.0437936	3.309e-06	3	3	3	4	3	2	3	3	2	2	3	3	3	2	3	3		3	3	3	2	3	3	3	3	2	2	2	4
NK_Proliferating	ENSG00000236088	17:13992734:C:CTTTT	28	24	0.200605	0.0416453	1.45733e-06	3	3	3	3	4	4	3	3	4	2	3	4	3	2	3	3		4	4	4	2	3	4	3	3	2	4	3	4
NK_Proliferating	ENSG00000238083	17:46490875:CT:C	28	26	0.287863	0.0312209	2.96489e-20	3	3	3	3	3	4	3	3	3	2	3	3	3	3	4	4		3	3	3	4	4	4	3	3	2	3	3	4
NK_Proliferating	ENSG00000239697	17:7542524:G:A	28	17	0.609213	0.145507	2.82887e-05	3	3	3	3	2	2	2	3	2	2	3	3	3	2	3	3		3	3	3	2	3	3	3	2	2	2	2	3
NK_Proliferating	ENSG00000243678	17:51211149:G:GA	28	28	0.125516	0.0178168	1.85707e-12	3	3	3	3	3	3	3	3	3	3	3	3	3	3	3	3		3	3	3	3	3	3	3	3	3	3	5	5
NK_Proliferating	ENSG00000261879	17:5288870:A:AT	28	12	0.368638	0.0839474	1.12678e-05	3	3	2	2	2	2	2	2	2	2	3	3	3	2	3	3		3	3	3	2	2	3	2	2	2	2	2	3
NK_Proliferating	ENSG00000262879	17:47100059:C:G	28	21	-0.131897	0.0265612	6.84298e-07	4	3	3	3	3	2	3	3	3	2	3	4	3	2	3	3		4	3	3	2	3	3	3	3	2	2	2	4
NK_Proliferating	ENSG00000263272	17:5432432:C:T	28	26	0.478339	0.0853688	2.10421e-08	4	4	4	4	4	3	4	3	4	2	4	3	4	3	4	4		4	4	4	4	4	4	4	4	3	3	2	4
NK_Proliferating	ENSG00000264920	17:47963759:C:CTT	28	24	0.720083	0.10622	1.20844e-11	3	3	3	3	3	3	3	3	3	2	3	3	3	2	3	3		3	3	3	3	3	3	3	3	2	3	2	3
NK_Proliferating	ENSG00000265148	17:58351733:A:G	28	22	-0.174797	0.0246291	1.27333e-12	4	4	3	4	4	4	4	4	4	2	4	4	4	2	4	3		3	4	3	2	3	3	2	3	2	4	2	4
NK_Proliferating	ENSG00000265205	17:28743072:CAAAAAAAA:C	19	3	1.43203	0.294289	1.13844e-06	1	1	1	1	1	2	3	2	2	1	2	1	1	2	2	2		1	2	2	2	2	3	2	2	2	2	2	3
NK_Proliferating	ENSG00000265218	17:64916613:TAA:T	28	24	0.701251	0.133728	1.57257e-07	4	4	4	4	3	4	4	4	4	2	4	3	3	2	4	4		3	3	4	2	4	4	4	3	3	4	2	4
NK_Proliferating	ENSG00000266074	17:81364344:G:A	10	3	0.748726	0.128031	4.97478e-09	1	1	1	1	1	1	1	1	1	2	1	1	1	1	1	4		1	1	1	1	4	2	2	2	2	2	2	4
NK_Proliferating	ENSG00000266599	17:32523380:G:A	18	8	0.452296	0.081407	2.76055e-08	3	1	2	3	1	2	4	3	1	2	4	1	2	2	4	1		5	2	2	2	1	1	2	1	2	1	1	5
NK_Proliferating	ENSG00000266714	17:75589899:C:G	28	25	0.475226	0.0692488	6.76251e-12	3	3	3	3	3	3	3	3	3	2	3	3	3	3	3	4		3	3	3	3	3	3	3	3	3	2	2	4
NK_Proliferating	ENSG00000273018	17:18595184:G:GA	26	26	0.863809	0.0640423	1.8376e-41	3	3	3	3	3	4	3	3	3	3	3	3	3	4	3	3		1	1	3	3	3	3	3	3	3	3	5	5
NK_Proliferating	ENSG00000274767	17:36184675:T:G	16	14	0.980472	0.0788999	1.87014e-35	1	1	4	3	1	2	3	3	3	1	4	1	3	3	3	1		1	1	1	1	3	3	3	1	2	3	1	4
NK_Proliferating	ENSG00000275302	17:36087933:A:T	27	15	0.139639	0.0337013	3.42133e-05	3	3	4	4	3	2	4	4	2	2	4	2	4	2	4	4		4	4	2	2	1	2	3	2	2	2	2	4
NK_Proliferating	ENSG00000276023	17:37515408:C:CAA	27	20	-0.206482	0.044833	4.11321e-06	3	3	4	3	3	2	3	3	2	2	3	4	3	2	3	3		3	3	3	2	3	1	3	3	3	2	2	4
NK_Proliferating	ENSG00000276070	17:36157927:T:C	13	7	-0.701798	0.101778	5.37088e-12	1	1	1	3	1	1	4	3	1	1	4	1	1	2	1	2		1	1	1	1	1	4	3	2	2	2	2	4
NK_Proliferating	ENSG00000276085	17:36181152:G:T	15	11	1.32289	0.106223	1.33299e-35	1	1	1	4	1	2	4	4	4	1	4	1	1	4	4	1		1	1	1	1	3	3	4	1	2	2	2	4
NK_Proliferating	ENSG00000276231	17:8881044:A:G	27	9	-0.323225	0.0807361	6.24193e-05	3	3	3	2	2	2	3	3	2	2	3	2	4	2	3	2		1	2	2	2	2	2	2	2	2	2	2	4
NK_Proliferating	ENSG00000276234	17:37423752:CT:C	28	19	-0.172583	0.0227953	3.70392e-14	3	3	3	4	3	2	4	4	2	2	4	3	3	2	3	4		3	4	4	2	3	4	4	2	2	2	2	4
NK_Proliferating	ENSG00000278311	17:36522025:CTT:C	28	19	0.0875105	0.0141044	5.48752e-10	4	4	3	5	4	4	3	3	2	2	5	4	4	2	5	3		4	4	4	2	3	5	2	2	2	2	2	5
NK_Proliferating	ENSG00000283045	17:44492297:C:CAAA	28	6	-0.193662	0.0499813	0.00010676	3	3	2	2	2	2	3	2	2	2	2	2	2	2	3	2		2	3	2	2	2	2	2	2	2	2	2	3
NK_Proliferating	ENSG00000285535	17:77667194:T:C	18	14	-0.41921	0.0959473	1.2472e-05	4	4	4	4	4	2	4	4	4	2	4	4	4	2	4	4		1	1	1	1	1	1	1	1	1	2	1	4
NK_Proliferating	ENSG00000285668	17:45587428:A:G	9	9	1.77211	0.166748	2.22052e-26	1	1	1	1	1	4	1	1	1	1	1	1	1	4	1	1		1	1	1	4	1	1	4	4	4	4	3	4
NK_Proliferating	ENSG00000290457	17:64923543:T:A	27	27	2.02069	0.11898	1.08928e-64	4	4	4	4	4	4	4	4	4	3	1	4	4	4	4	4		4	4	4	3	4	4	4	4	4	4	4	4
NK_Proliferating	ENSG00000290976	17:16843567:C:T	25	22	0.921429	0.089707	9.46803e-25	4	4	4	4	4	3	4	4	3	2	4	4	4	2	4	4		1	1	1	4	4	4	4	4	4	4	2	4
NK_Proliferating	ENSG00000291084	17:6853775:G:A	28	18	-0.702928	0.125062	1.9026e-08	3	3	3	2	3	2	4	3	2	2	4	3	3	2	4	4		3	3	3	2	3	3	2	2	2	4	2	4
NK_Proliferating	ENSG00000291090	17:18590368:C:CAAA	28	21	0.212204	0.0356119	2.54094e-09	4	4	4	4	4	2	4	4	3	2	4	4	4	2	4	4		4	4	4	4	4	3	4	2	2	2	2	4
NK_Proliferating	ENSG00000291140	17:64975479:G:A	28	23	0.346762	0.0630254	3.75637e-08	4	4	4	4	4	2	4	4	4	2	4	4	4	2	4	4		4	4	4	4	4	4	4	4	4	2	2	4
NK_Proliferating	ENSG00000291175	17:45680084:C:A	28	28	-0.448115	0.0259985	1.42097e-66	3	3	3	3	3	3	3	3	3	3	3	3	3	3	3	4		3	3	3	3	3	3	3	3	3	3	3	4
NK_Proliferating	ENSG00000291194	17:20401993:CAATAATAATAAT:C	26	16	0.372176	0.0827913	6.94552e-06	3	3	3	3	3	2	3	3	2	2	3	3	3	2	3	4		1	1	2	2	3	3	3	2	2	2	2	4
NK_Proliferating	ENSG00000291209	17:47033221:CAAAA:C	28	19	0.377843	0.0775178	1.09209e-06	4	4	4	4	4	2	4	4	2	2	4	4	4	2	4	4		4	4	3	2	4	4	4	2	2	2	2	4
NK_Proliferating	ENSG00000060069	18:79685054:T:C	28	21	0.107507	0.0243797	1.03522e-05	3	3	3	3	3	2	3	3	2	2	3	3	3	2	3	3		2	3	3	2	3	3	3	3	2	3	3	3
NK_Proliferating	ENSG00000074695	18:59373210:A:G	28	18	-0.075307	0.0189104	6.82518e-05	3	3	3	3	3	2	2	3	2	2	3	3	3	2	3	3		3	3	3	2	3	3	3	2	2	2	2	3
NK_Proliferating	ENSG00000082397	18:5405820:CA:C	11	8	1.29668	0.266348	1.12515e-06	1	3	1	1	1	1	1	1	2	2	1	1	1	1	1	1		1	1	1	1	3	3	3	3	3	3	2	3
NK_Proliferating	ENSG00000101605	18:3273861:T:TTTTTC	28	19	0.391579	0.0827835	2.24345e-06	3	3	3	3	3	2	3	3	2	2	3	3	3	2	3	3		3	3	3	2	3	3	3	2	2	2	2	3
NK_Proliferating	ENSG00000101608	18:3248925:CT:C	28	14	-0.0823786	0.0183566	7.20002e-06	5	3	5	4	2	2	4	4	2	2	4	2	2	2	4	5		2	3	2	2	4	3	3	2	2	2	2	5
NK_Proliferating	ENSG00000101782	18:23482513:GA:G	28	13	0.170846	0.0158926	5.92406e-27	3	3	2	3	2	2	3	3	2	2	3	3	2	2	3	3		3	2	2	3	3	2	2	2	2	2	2	3
NK_Proliferating	ENSG00000119537	18:63367187:T:G	28	16	0.306342	0.0611108	5.36188e-07	4	3	4	4	2	2	4	2	2	2	4	2	4	2	4	4		4	4	4	2	4	4	4	2	2	2	2	4	0.0742
NK_Proliferating	ENSG00000134490	18:23427448:G:A	28	13	0.23539	0.0287901	2.93276e-16	3	2	2	4	2	2	4	4	4	2	3	2	3	2	4	3		3	3	2	2	3	2	2	2	2	2	2	4
NK_Proliferating	ENSG00000134779	18:36781799:G:C	28	22	-0.147678	0.0219912	1.87619e-11	4	4	4	4	4	4	4	4	4	2	4	4	4	2	4	4		4	4	4	2	4	4	4	2	2	4	2	4
NK_Proliferating	ENSG00000141458	18:23564159:AT:A	28	15	-0.225357	0.0439586	2.95069e-07	3	3	3	3	4	2	3	4	2	2	3	3	3	2	3	3		3	3	2	2	2	2	2	2	2	2	2	4
NK_Proliferating	ENSG00000141469	18:45689583:G:A	23	19	-0.349488	0.0522166	2.18577e-11	3	3	3	3	3	2	3	3	2	2	3	5	3	2	3	3		3	3	3	3	1	1	1	3	1	3	1	5
NK_Proliferating	ENSG00000152229	18:46100251:TAA:T	26	16	-0.159906	0.0376423	2.15657e-05	3	3	3	4	3	2	3	3	2	2	3	3	3	2	3	3		1	3	1	2	3	3	2	2	2	2	2	4
NK_Proliferating	ENSG00000154655	18:6411273:T:TA	25	18	-0.100486	0.0243257	3.61381e-05	3	3	3	3	3	2	3	3	1	2	3	3	1	1	3	3		3	3	3	2	3	3	3	2	2	2	2	3
NK_Proliferating	ENSG00000166347	18:74341270:CAAAA:C	28	19	0.143671	0.0293004	9.41938e-07	3	3	3	3	3	2	3	3	2	2	3	3	3	2	3	2		3	3	3	2	3	3	3	3	2	2	2	3
NK_Proliferating	ENSG00000166377	18:79354568:CA:C	28	21	0.0646249	0.0138679	3.16141e-06	3	3	3	3	3	3	3	3	3	2	3	3	3	2	3	3		3	3	3	2	3	3	3	2	2	2	2	3
NK_Proliferating	ENSG00000173482	18:7602177:G:A	26	21	1.16547	0.131293	6.87678e-19	3	3	3	3	3	2	3	3	3	3	3	3	3	2	4	4		1	1	3	2	3	3	3	3	3	2	2	4
NK_Proliferating	ENSG00000176014	18:12308076:G:C	28	17	0.601017	0.110888	5.9588e-08	3	3	2	2	2	2	2	2	2	2	2	2	3	2	3	3		4	4	4	4	4	3	4	3	3	4	4	4	-0.09525
NK_Proliferating	ENSG00000176890	18:658423:A:G	19	7	-0.123454	0.0184785	2.37343e-11	3	3	1	1	3	4	2	2	2	2	1	3	3	2	1	2		1	1	1	2	1	1	2	2	2	2	2	4
NK_Proliferating	ENSG00000178184	18:80250390:CA:C	10	8	-0.3154	0.0683595	3.95283e-06	1	1	1	3	3	2	3	1	1	1	3	1	3	2	3	1		1	1	1	1	1	1	1	3	1	1	1	3
NK_Proliferating	ENSG00000197563	18:62269397:A:AT	27	19	-0.213827	0.0511087	2.86712e-05	3	3	3	3	3	2	3	3	2	2	3	3	3	2	3	3		3	3	3	2	3	3	3	2	1	2	2	3
NK_Proliferating	ENSG00000197971	18:77067910:G:A	27	19	0.111194	0.0138029	7.89423e-16	3	3	3	4	3	2	4	3	2	3	3	3	3	2	3	3		3	2	3	2	3	3	2	3	1	2	2	4
NK_Proliferating	ENSG00000206052	18:69862728:TACTC:T	21	18	-0.304927	0.0366306	8.47672e-17	4	4	3	1	3	4	4	3	3	4	4	4	3	3	4	3		1	1	2	2	1	1	3	1	1	3	2	4
NK_Proliferating	ENSG00000226742	18:80066246:A:G	27	22	-0.548124	0.123277	8.73665e-06	3	3	3	3	3	2	3	3	3	2	3	3	3	2	3	3		3	3	3	3	3	3	3	3	1	2	2	3
NK_Proliferating	ENSG00000260302	18:12775296:T:G	16	14	-0.414206	0.0460495	2.36659e-19	3	3	3	4	3	2	4	3	3	1	3	3	3	2	3	3		1	1	1	1	1	1	1	1	1	1	1	4
NK_Proliferating	ENSG00000263847	18:9116356:C:CCTT	27	23	-0.282385	0.050341	2.0299e-08	4	4	4	4	4	2	4	4	4	2	4	4	4	2	4	4		4	4	4	3	4	4	4	3	1	3	2	4
NK_Proliferating	ENSG00000267374	18:39724638:C:T	7	3	-0.441613	0.073316	1.70769e-09	1	1	1	1	1	2	1	1	1	1	1	1	1	2	1	1		1	1	1	1	1	1	2	1	4	2	3	4
NK_Proliferating	ENSG00000267476	18:58702220:C:CAAA	27	6	0.143951	0.0303527	2.10969e-06	3	3	2	2	2	2	2	2	2	2	3	2	2	2	3	2		2	3	2	2	1	2	2	2	2	2	2	3
NK_Proliferating	ENSG00000267764	18:48834636:G:A	12	9	-0.278448	0.0656046	2.19235e-05	1	1	3	3	1	2	3	3	1	1	3	1	1	2	3	2		1	1	1	3	1	1	3	1	1	1	1	3
NK_Proliferating	ENSG00000288545	18:45690660:GC:G	22	16	-0.483486	0.105143	4.25848e-06	3	3	3	4	3	2	3	2	2	1	3	3	3	2	3	3		4	3	3	2	1	1	1	3	1	2	1	4
NK_Proliferating	ENSG00000007129	19:41459593:C:T	28	20	-0.514284	0.106971	1.52681e-06	4	4	4	4	4	2	4	4	4	2	4	4	4	2	4	4		3	3	3	2	3	3	3	2	2	2	2	4
NK_Proliferating	ENSG00000011485	19:46346189:A:G	28	20	-0.15555	0.0254151	9.33591e-10	4	4	4	4	4	3	4	4	2	2	4	4	4	2	4	4		3	3	4	2	3	3	3	2	2	2	2	4
NK_Proliferating	ENSG00000011600	19:35906734:C:CTT	28	10	-0.187211	0.0378065	7.35221e-07	2	2	2	3	2	2	4	4	2	2	4	2	2	2	4	4		2	2	2	2	2	2	3	4	2	2	3	4
NK_Proliferating	ENSG00000022556	19:54962842:G:A	26	24	0.300962	0.0440888	8.71492e-12	4	4	4	3	4	3	4	4	3	2	4	4	4	3	4	3		4	4	4	4	1	1	4	4	3	4	2	4
NK_Proliferating	ENSG00000037757	19:13761223:C:CA	28	20	-0.185689	0.0358596	2.24012e-07	3	3	3	3	3	2	3	3	2	2	3	3	3	2	3	3		3	3	3	3	4	3	3	2	2	2	2	4
NK_Proliferating	ENSG00000063127	19:49374939:G:A	28	12	-0.231057	0.0534043	1.51452e-05	3	3	2	3	2	2	2	2	2	2	3	2	2	2	3	3		3	3	3	2	3	3	2	2	2	2	2	3
NK_Proliferating	ENSG00000064666	19:1030651:C:G	28	23	-0.166607	0.0268963	5.84908e-10	4	3	4	3	4	3	3	4	3	2	3	3	3	2	3	3		3	3	3	2	3	3	3	3	2	3	2	4
NK_Proliferating	ENSG00000074855	19:17332644:G:A	23	18	1.27926	0.229137	2.36484e-08	4	4	4	3	4	4	3	3	4	1	4	3	3	2	4	1		1	1	1	3	4	4	4	2	2	2	2	4
NK_Proliferating	ENSG00000080573	19:10009518:C:T	8	6	1.1426	0.146524	6.28769e-15	3	1	3	1	1	2	3	3	1	1	1	1	1	2	3	1		1	1	1	1	1	1	1	1	1	1	1	3
NK_Proliferating	ENSG00000081665	19:19826104:C:G	28	22	0.0918466	0.021616	2.14711e-05	3	3	3	5	3	2	3	3	3	2	3	3	3	2	3	3		3	3	3	3	4	4	3	3	2	2	2	5
NK_Proliferating	ENSG00000083828	19:57775003:CT:C	28	28	-0.337229	0.0275524	1.91059e-34	4	4	4	4	3	3	4	4	4	3	4	4	4	3	4	3		4	4	4	3	4	4	4	3	4	4	3	4
NK_Proliferating	ENSG00000083845	19:58392332:A:G	28	25	-0.0949172	0.0131339	4.94237e-13	3	3	3	3	3	3	3	3	3	3	3	3	3	2	3	3		3	3	3	2	3	3	3	3	2	3	3	3
NK_Proliferating	ENSG00000088053	19:55009966:G:A	28	27	0.284339	0.0376685	4.4042e-14	3	3	3	3	3	3	4	3	3	2	3	3	3	3	3	3		3	3	3	3	3	3	3	3	3	3	3	4
NK_Proliferating	ENSG00000089327	19:35158421:C:G	28	21	-0.120356	0.0185501	8.68807e-11	3	3	3	4	3	2	4	2	2	4	4	3	3	2	4	4		4	4	4	4	3	4	3	3	2	2	2	4
NK_Proliferating	ENSG00000089335	19:34723639:A:G	28	22	-0.243881	0.0489002	6.12204e-07	3	3	3	3	3	2	3	4	3	2	3	3	3	2	3	3		3	3	3	2	3	4	4	3	2	3	2	4
NK_Proliferating	ENSG00000089639	19:19560312:C:T	28	15	0.120656	0.0307482	8.70923e-05	4	3	4	4	2	2	4	4	2	2	4	4	4	2	4	4		3	2	2	2	2	2	3	4	2	2	2	4
NK_Proliferating	ENSG00000090661	19:8218935:C:A	28	21	0.138477	0.0283437	1.03095e-06	3	3	3	3	3	2	3	3	3	2	3	3	3	2	3	3		3	3	3	2	3	3	3	3	2	2	2	3
NK_Proliferating	ENSG00000099330	19:17226414:G:A	28	18	-0.195891	0.0374412	1.67726e-07	3	3	3	2	3	2	3	3	2	2	3	3	3	2	3	2		3	3	3	2	3	3	3	3	2	2	2	3	0.0365
NK_Proliferating	ENSG00000099785	19:8484173:CT:C	28	22	-0.165399	0.0329667	5.24436e-07	3	3	3	3	3	2	3	3	3	2	3	3	3	2	3	3		3	3	3	3	3	3	3	3	2	2	2	3
NK_Proliferating	ENSG00000102575	19:11588830:C:CTT	27	17	0.31109	0.0768336	5.14652e-05	3	3	3	3	3	2	3	2	2	1	3	3	3	2	3	2		3	3	3	2	3	3	3	2	2	2	2	3
NK_Proliferating	ENSG00000104823	19:38828554:G:A	28	20	0.0908647	0.0206922	1.12693e-05	4	3	3	3	3	2	4	4	2	2	3	3	3	2	4	4		4	4	4	4	3	4	4	2	2	2	2	4
NK_Proliferating	ENSG00000104880	19:7350159:G:A	28	17	-0.274338	0.0470141	5.37168e-09	4	4	4	4	4	2	4	4	4	4	4	4	4	2	4	4		3	2	2	2	4	2	2	2	2	2	2	4
NK_Proliferating	ENSG00000104936	19:45774262:C:CT	25	19	-0.201646	0.0510028	7.69776e-05	3	3	3	3	3	2	3	4	2	2	3	3	3	2	3	3		4	4	3	3	1	3	5	1	2	2	1	5
NK_Proliferating	ENSG00000105053	19:49993229:C:G	28	17	-0.114614	0.0314491	0.000268001	3	3	4	2	4	2	2	3	2	2	4	3	3	2	3	3		4	3	3	2	4	3	3	2	2	2	2	4
NK_Proliferating	ENSG00000105122	19:15508501:G:A	28	13	0.197084	0.0377137	1.73421e-07	3	3	3	2	3	2	3	2	2	2	3	3	3	2	3	2		3	3	3	2	2	2	2	2	2	2	2	3
NK_Proliferating	ENSG00000105227	19:40417276:C:T	14	7	1.4739	0.230926	1.74142e-10	1	1	1	4	1	1	4	1	1	2	4	1	1	2	4	4		1	1	1	2	3	1	2	1	2	2	2	4
NK_Proliferating	ENSG00000105270	19:35980736:C:CA	24	8	1.40176	0.296775	2.32036e-06	3	3	2	1	2	2	3	2	2	1	3	3	3	2	1	2		3	2	2	2	1	2	2	2	2	2	2	3
NK_Proliferating	ENSG00000105278	19:3879501:A:C	7	4	-0.401084	0.0940627	2.00793e-05	1	1	1	1	1	2	3	2	1	2	1	1	1	1	3	3		1	1	1	1	1	1	1	1	1	1	1	3
NK_Proliferating	ENSG00000105323	19:41233629:G:C	28	19	0.0587391	0.0133132	1.02381e-05	4	4	4	3	3	2	3	3	2	2	4	4	4	2	4	3		4	3	4	2	3	3	3	2	2	2	2	4
NK_Proliferating	ENSG00000105373	19:47788388:C:T	28	22	-0.0582757	0.0145706	6.34682e-05	3	3	3	3	3	2	3	3	3	2	3	3	3	2	3	3		3	3	3	2	3	3	3	3	2	3	2	3
NK_Proliferating	ENSG00000105404	19:41970048:A:T	28	22	0.0898245	0.0180817	6.77533e-07	3	3	3	3	3	3	3	3	3	2	3	3	3	2	3	3		3	3	3	2	3	2	3	3	2	3	2	3
NK_Proliferating	ENSG00000105708	19:19709666:G:C	28	24	-0.282438	0.0315421	3.41821e-19	4	4	4	4	4	3	4	4	4	2	4	4	4	3	4	4		4	4	4	3	4	4	4	3	2	2	2	4
NK_Proliferating	ENSG00000105717	19:19617262:C:T	28	13	-0.192682	0.0339607	1.39762e-08	3	4	4	4	2	2	4	3	2	2	3	3	4	2	3	3		2	3	2	2	2	2	2	2	2	2	2	4
NK_Proliferating	ENSG00000105750	19:20947488:CTTTTTTTT:C	28	24	0.299664	0.0484975	6.45318e-10	3	4	4	4	3	3	4	3	3	2	3	4	4	2	4	4		4	3	3	3	3	3	4	3	2	3	2	4
NK_Proliferating	ENSG00000105755	19:43473978:T:C	28	18	-0.126099	0.0305943	3.76149e-05	3	3	4	4	4	2	4	2	2	2	4	3	3	2	4	2		4	3	4	4	3	4	3	2	2	2	2	4
NK_Proliferating	ENSG00000108107	19:55385959:A:G	28	27	-0.0983331	0.0115119	1.32054e-17	4	4	4	4	4	4	4	4	4	4	4	4	4	4	4	4		4	4	4	4	2	4	4	4	4	4	4	4	0.00675
NK_Proliferating	ENSG00000125498	19:54853351:C:T	6	6	1.05976	0.0644653	1.00122e-60	1	1	1	1	1	1	3	1	1	1	3	1	1	3	3	3		1	1	1	1	1	1	1	1	1	1	1	3
NK_Proliferating	ENSG00000125753	19:45534560:C:CAA	28	18	-0.0983103	0.0197369	6.32406e-07	4	4	3	4	3	2	4	4	2	2	4	3	4	2	4	2		3	3	3	2	3	3	3	2	2	2	2	4
NK_Proliferating	ENSG00000126246	19:35749824:G:A	28	27	-0.384198	0.041735	3.39572e-20	3	3	3	3	4	3	3	3	4	2	3	3	4	3	3	3		3	3	4	3	3	3	3	3	3	4	4	4
NK_Proliferating	ENSG00000126267	19:35658859:A:G	28	23	-0.0849277	0.0122353	3.88822e-12	4	4	4	4	4	2	4	4	2	3	4	4	4	2	4	4		4	4	4	3	4	4	4	3	2	4	2	4
NK_Proliferating	ENSG00000129353	19:10616561:C:T	28	11	0.0909191	0.0233676	9.99094e-05	2	2	2	4	2	2	3	2	2	2	3	2	2	2	3	3		2	2	3	2	3	3	3	2	3	2	2	4
NK_Proliferating	ENSG00000130255	19:5702515:A:AGGTGAGGGGTGCCTCTGCCCGGCCAGCCGCCCCG	28	21	-0.336973	0.06278	7.98221e-08	4	3	4	4	3	2	4	4	2	2	4	3	3	2	3	3		4	4	4	3	3	3	3	2	2	3	2	4
NK_Proliferating	ENSG00000130304	19:17501862:C:A	28	14	0.338499	0.0803303	2.51072e-05	3	3	3	3	2	2	3	3	2	2	3	3	3	2	3	3		3	2	2	2	3	2	2	2	2	2	2	3
NK_Proliferating	ENSG00000130307	19:17261640:A:AT	28	17	-0.322163	0.0688577	2.88728e-06	3	3	4	3	3	2	2	4	2	2	3	3	3	2	3	2		3	4	3	2	3	3	3	2	2	2	2	4
NK_Proliferating	ENSG00000130312	19:17301853:G:A	28	24	0.147665	0.0193576	2.3792e-14	4	4	4	4	4	2	4	4	4	2	4	4	4	4	4	4		4	4	4	4	4	4	4	4	2	3	2	4
NK_Proliferating	ENSG00000130402	19:38638327:A:G	28	18	-0.0999459	0.024907	6.00135e-05	3	3	3	3	3	2	3	3	2	2	3	2	3	2	3	3		3	3	3	2	2	3	3	3	2	2	2	3
NK_Proliferating	ENSG00000130518	19:18172691:T:C	28	18	-0.171566	0.043161	7.03703e-05	3	3	3	3	3	2	3	3	2	2	3	3	3	2	3	3		3	3	3	2	2	3	3	2	2	2	2	3
NK_Proliferating	ENSG00000130811	19:10111519:A:G	28	19	0.111226	0.0168266	3.84015e-11	5	5	4	3	5	2	4	3	4	2	4	5	5	2	4	4		5	5	3	2	3	2	5	2	2	2	2	5
NK_Proliferating	ENSG00000131943	19:29701692:G:T	28	15	0.139203	0.0310143	7.17722e-06	3	3	3	3	3	2	3	3	2	2	3	4	3	2	3	2		4	2	3	2	3	2	2	2	2	2	2	4
NK_Proliferating	ENSG00000141933	19:568299:C:CTT	28	18	0.102015	0.0228459	7.99363e-06	3	3	3	3	3	2	3	3	2	2	3	3	3	2	3	2		3	3	3	2	3	3	3	2	2	2	2	3
NK_Proliferating	ENSG00000142230	19:47218335:C:CA	28	6	0.339577	0.0742055	4.73568e-06	2	3	2	3	2	2	2	2	2	2	3	3	2	2	3	2		2	2	2	2	2	2	2	2	2	2	2	3
NK_Proliferating	ENSG00000142252	19:45090912:A:G	28	18	-0.225463	0.0424951	1.12284e-07	4	4	3	4	2	2	4	3	2	2	4	4	4	2	4	3		4	4	4	2	4	4	4	2	2	2	2	4
NK_Proliferating	ENSG00000160014	19:46601278:T:A	28	18	-0.121252	0.0198916	1.08987e-09	3	3	2	3	3	3	2	3	3	2	3	3	3	2	4	2		3	2	3	2	3	3	3	2	2	4	2	4	0.1685
NK_Proliferating	ENSG00000160352	19:20995997:C:CT	28	22	-0.169313	0.0365637	3.64562e-06	4	4	3	3	4	2	4	4	3	2	4	4	3	2	4	3		4	4	3	2	3	3	3	4	2	3	2	4
NK_Proliferating	ENSG00000161249	19:35491570:C:T	11	7	-0.61	0.144038	2.28546e-05	1	1	1	3	1	1	3	3	1	2	3	1	2	1	3	4		1	2	1	1	1	1	1	1	1	2	1	4
NK_Proliferating	ENSG00000166770	19:56548718:G:C	14	12	0.567872	0.139861	4.90169e-05	1	3	1	1	3	1	1	1	1	3	1	3	1	1	1	3		3	3	3	1	1	1	3	3	2	3	2	3
NK_Proliferating	ENSG00000167232	19:23489382:T:C	28	16	-0.0936778	0.0195514	1.65654e-06	3	3	3	3	2	2	3	3	2	2	3	2	3	2	3	3		3	3	3	2	3	3	2	2	2	2	2	3
NK_Proliferating	ENSG00000167460	19:16094535:C:CA	27	19	-0.359508	0.0654781	4.00786e-08	3	3	3	3	3	2	3	3	2	2	3	3	3	2	4	3		3	3	3	2	1	4	3	3	2	2	2	4
NK_Proliferating	ENSG00000167468	19:1105622:A:AG	28	20	0.0912774	0.0183715	6.74988e-07	3	3	3	3	3	2	3	3	2	2	3	3	3	2	3	3		3	3	3	2	3	3	3	2	2	3	2	3
NK_Proliferating	ENSG00000167613	19:54361936:C:T	27	20	-0.637387	0.0472589	1.86227e-41	3	3	4	4	3	3	4	4	4	2	4	3	4	2	4	4		3	4	4	2	3	3	2	2	1	2	2	4
NK_Proliferating	ENSG00000167618	19:54514267:C:T	15	10	-0.698759	0.063696	5.31473e-28	1	1	3	3	3	2	3	1	3	2	3	1	1	2	3	3		1	1	1	1	1	3	1	2	1	2	1	3
NK_Proliferating	ENSG00000167633	19:54827378:G:A	7	6	0.363204	0.0459553	2.71358e-15	1	1	1	3	1	1	3	1	1	1	4	1	1	2	3	3		1	1	1	1	1	1	1	1	1	1	1	4
NK_Proliferating	ENSG00000167766	19:52619219:T:G	28	23	-0.108682	0.0198851	4.61567e-08	3	3	3	3	3	2	4	3	3	2	3	3	3	2	4	3		3	3	4	3	3	3	3	3	2	3	2	4
NK_Proliferating	ENSG00000167775	19:8276294:G:A	28	16	0.120599	0.0192689	3.88125e-10	5	3	3	3	4	2	5	3	2	2	3	3	3	2	5	3		3	3	3	2	2	2	2	2	2	2	2	5
NK_Proliferating	ENSG00000167815	19:12766150:G:C	28	25	0.167705	0.0189504	8.77333e-19	4	4	4	4	4	4	4	4	4	2	4	4	4	4	4	4		4	4	4	4	4	4	4	4	4	2	2	4
NK_Proliferating	ENSG00000170889	19:54197855:T:C	27	25	-0.0606433	0.0118883	3.37714e-07	1	3	3	3	3	2	3	3	3	3	3	3	3	2	3	3		3	3	3	3	3	3	3	3	3	3	3	3
NK_Proliferating	ENSG00000170906	19:54108427:A:G	28	25	0.165068	0.0288677	1.07721e-08	4	4	4	4	4	3	4	4	2	4	4	4	4	3	4	4		3	4	3	3	4	4	4	3	2	3	2	4
NK_Proliferating	ENSG00000171574	19:58401421:C:A	28	21	-0.250526	0.0575307	1.33274e-05	4	4	4	3	4	2	4	4	2	2	4	4	4	2	4	4		4	4	4	2	3	4	4	4	2	4	2	4
NK_Proliferating	ENSG00000174652	19:9336357:T:G	28	21	0.11447	0.022139	2.33457e-07	4	4	3	4	4	2	4	3	4	2	4	3	4	2	3	4		3	3	3	3	4	3	4	2	2	2	2	4
NK_Proliferating	ENSG00000175221	19:875389:G:A	28	22	0.293269	0.0409422	7.89206e-13	3	3	4	4	3	3	4	3	4	2	4	3	4	3	4	4		3	4	3	4	3	3	2	2	2	2	2	4
NK_Proliferating	ENSG00000176593	19:58018150:C:T	28	20	-0.281547	0.0537429	1.6164e-07	3	3	3	3	3	2	3	3	2	2	3	3	3	2	3	3		3	3	3	2	5	3	3	3	2	2	2	5
NK_Proliferating	ENSG00000182141	19:21290873:C:CA	28	23	-0.100281	0.0214616	2.97457e-06	4	4	3	3	4	2	3	4	3	2	3	4	3	2	3	4		3	4	4	4	3	3	4	4	2	4	2	4
NK_Proliferating	ENSG00000182472	19:38729140:T:C	25	16	-0.347544	0.0616235	1.70257e-08	4	1	4	4	3	2	4	4	2	2	4	4	4	2	3	4		4	4	4	4	1	1	2	2	2	2	2	4
NK_Proliferating	ENSG00000183617	19:3762121:T:C	28	24	0.161968	0.0194959	9.74855e-17	4	4	4	4	3	4	3	4	4	2	4	4	4	3	4	2		5	4	4	4	4	4	4	4	4	2	2	5
NK_Proliferating	ENSG00000185198	19:690639:C:T	6	2	0.539719	0.0613097	1.33024e-18	1	1	1	1	1	1	1	1	1	2	1	1	1	1	4	1		1	1	1	1	1	1	2	1	1	2	2	4
NK_Proliferating	ENSG00000186230	19:57432329:A:G	28	26	0.45591	0.0411465	1.56602e-28	4	4	4	4	4	4	4	4	4	2	4	4	4	4	4	4		4	4	4	4	4	3	4	4	3	4	2	4
NK_Proliferating	ENSG00000188171	19:20525490:AT:A	28	20	0.1242	0.0299465	3.36294e-05	3	3	3	3	3	2	3	3	2	2	3	3	3	2	3	3		3	3	3	2	3	3	3	2	2	3	2	3
NK_Proliferating	ENSG00000188227	19:37524807:G:A	26	19	0.435326	0.0778778	2.27253e-08	3	4	3	4	3	2	3	4	2	2	3	4	3	2	3	3		3	3	4	3	1	1	3	4	2	2	2	4
NK_Proliferating	ENSG00000189013	19:54806816:T:C	3	3	0.333728	0.0729485	4.76571e-06	1	1	1	1	1	1	1	1	1	1	1	1	1	1	3	3		1	1	1	1	1	1	1	1	1	1	1	3
NK_Proliferating	ENSG00000189190	19:52780933:A:G	28	21	-0.187156	0.0323631	7.33767e-09	3	3	3	4	3	2	4	4	3	2	4	3	3	2	4	4		3	4	4	2	3	3	4	3	2	2	2	4
NK_Proliferating	ENSG00000196110	19:9328586:A:G	28	12	-0.341261	0.0770803	9.53994e-06	3	3	3	2	3	2	2	2	2	2	3	3	3	2	3	2		3	2	3	2	2	2	3	2	2	2	2	3
NK_Proliferating	ENSG00000196684	19:16139110:G:A	28	13	0.350449	0.0620843	1.65444e-08	3	2	4	4	2	2	4	4	2	2	4	2	2	2	4	3		3	2	2	2	3	3	4	2	2	2	2	4
NK_Proliferating	ENSG00000196705	19:21151200:C:T	28	22	0.534719	0.0702244	2.64837e-14	4	4	4	4	4	2	4	4	2	2	4	4	4	2	4	4		4	4	4	4	4	4	4	4	2	4	2	4
NK_Proliferating	ENSG00000197013	19:21582987:C:CT	28	24	-0.180084	0.0390301	3.95031e-06	3	3	3	3	3	3	3	4	3	2	3	4	3	2	3	4		4	3	3	3	4	3	3	3	2	4	2	4
NK_Proliferating	ENSG00000197020	19:21707537:G:A	28	24	-0.148744	0.024743	1.83735e-09	4	4	4	4	4	2	4	4	4	4	4	4	4	2	4	4		4	4	4	3	4	4	4	4	2	4	2	4
NK_Proliferating	ENSG00000197134	19:22144390:G:A	28	23	0.243544	0.0385774	2.73465e-10	3	3	3	3	3	4	3	3	3	2	3	3	3	2	3	3		3	3	3	4	3	3	3	3	2	2	2	4
NK_Proliferating	ENSG00000197540	19:541217:G:A	28	16	-0.156593	0.0292203	8.36671e-08	4	4	4	4	4	2	3	3	4	2	3	4	4	2	4	3		2	3	2	2	2	2	2	3	2	2	2	4
NK_Proliferating	ENSG00000197766	19:868115:C:T	27	24	0.586545	0.0788556	1.02048e-13	3	4	4	4	3	3	4	3	3	2	4	4	4	3	3	1		3	4	4	4	3	3	3	2	3	2	3	4
NK_Proliferating	ENSG00000197961	19:9588748:A:AT	28	20	0.176202	0.0459515	0.00012581	3	3	3	3	4	2	3	3	2	2	3	3	3	2	3	3		3	3	3	2	3	3	3	3	2	2	2	4
NK_Proliferating	ENSG00000198346	19:53440159:AAAAT:A	28	14	0.212313	0.0517674	4.10854e-05	4	4	4	4	2	2	2	3	2	2	4	4	3	2	4	2		4	3	2	2	4	3	2	2	2	2	2	4
NK_Proliferating	ENSG00000198453	19:36975136:A:ATTTC	28	20	0.143975	0.0381396	0.000160038	3	4	4	2	4	2	4	4	2	2	4	4	4	2	3	4		3	3	4	4	3	4	4	4	2	2	2	4
NK_Proliferating	ENSG00000198858	19:888663:T:C	28	19	0.151508	0.0346838	1.25242e-05	4	3	3	3	4	3	4	4	2	2	4	3	3	2	4	3		3	3	3	2	3	3	2	2	2	2	2	4
NK_Proliferating	ENSG00000213967	19:24011474:C:CA	28	14	-0.15983	0.0373551	1.88012e-05	3	3	2	3	3	2	2	3	2	2	3	3	3	2	3	2		3	3	3	2	2	3	2	2	2	2	2	3
NK_Proliferating	ENSG00000213988	19:20155663:AACCTCTTATCTCTGTGCCCCAATCCCTTATTTCTGCACCCTG:A	28	15	-0.332786	0.06065	4.08831e-08	3	3	3	3	2	2	3	3	2	2	3	3	3	2	4	2		4	3	2	2	3	3	2	2	2	2	2	4
NK_Proliferating	ENSG00000221923	19:52377012:C:T	28	21	0.216583	0.0443928	1.06743e-06	4	4	4	2	3	3	4	4	2	2	4	4	4	2	4	3		4	3	3	2	3	4	3	3	4	2	2	4
NK_Proliferating	ENSG00000221946	19:35188236:T:A	27	18	-0.445076	0.0889652	5.65007e-07	3	3	3	3	3	2	3	2	2	3	3	3	4	2	3	3		3	3	3	2	3	3	2	2	1	2	2	4
NK_Proliferating	ENSG00000229676	19:22642446:A:G	21	15	-0.545382	0.0975623	2.26953e-08	4	4	3	1	4	2	1	1	4	2	1	3	4	2	4	4		4	4	4	1	1	1	3	2	2	4	2	4
NK_Proliferating	ENSG00000232677	19:36249788:CTG:C	23	16	-0.370847	0.0743732	6.15468e-07	4	1	4	3	3	2	3	1	4	2	3	1	4	2	3	3		4	3	3	2	1	1	4	3	2	2	2	4
NK_Proliferating	ENSG00000240403	19:54799209:A:AAAC	8	6	0.413549	0.0551238	6.27571e-14	1	1	1	4	1	2	3	1	1	1	4	1	1	2	3	3		1	1	1	1	1	1	1	1	1	1	1	4
NK_Proliferating	ENSG00000249471	19:58493654:AG:A	28	6	0.469714	0.10588	9.15166e-06	3	3	2	2	2	2	2	2	2	2	2	3	2	2	3	2		3	2	2	2	2	2	2	2	2	2	2	3
NK_Proliferating	ENSG00000256771	19:19869686:TTA:T	28	19	-0.181944	0.045094	5.4655e-05	3	4	4	2	3	2	3	3	2	2	3	4	4	2	3	3		3	3	3	2	3	3	3	3	2	2	2	4
NK_Proliferating	ENSG00000257704	19:47261106:C:T	28	18	0.214512	0.0427018	5.07403e-07	4	4	4	3	4	2	4	2	2	2	3	4	3	2	4	3		4	4	3	2	3	3	3	2	2	2	2	4
NK_Proliferating	ENSG00000262484	19:38894892:T:C	9	2	-0.617363	0.114421	6.83163e-08	1	1	1	1	1	2	1	1	1	1	1	1	1	2	1	1		1	1	1	2	1	1	2	2	3	2	2	3
NK_Proliferating	ENSG00000266893	19:28729343:T:C	2	1	0.756397	0.131152	8.05318e-09	1	1	1	1	1	1	1	1	1	1	1	1	1	1	1	1		1	1	1	1	1	1	1	1	1	2	1	2
NK_Proliferating	ENSG00000267053	19:36232194:CA:C	14	7	0.52601	0.127108	3.49894e-05	1	1	1	1	1	1	1	1	2	1	1	1	1	2	3	3		3	3	3	2	1	1	3	2	2	2	2	3
NK_Proliferating	ENSG00000267100	19:10746727:GTT:G	28	19	0.251897	0.0638479	7.97106e-05	3	3	3	3	3	2	3	3	2	2	3	3	3	2	3	3		3	3	3	2	3	3	3	2	2	2	2	3
NK_Proliferating	ENSG00000267152	19:37770832:T:TTATATATATATATATA	20	3	1.95923	0.425381	4.10842e-06	2	3	1	1	2	2	1	1	2	2	1	2	2	2	3	2		2	2	2	1	1	1	2	2	2	2	2	3
NK_Proliferating	ENSG00000267265	19:54995236:G:C	28	28	0.261318	0.0278813	7.08375e-21	4	4	3	3	4	3	3	3	3	3	3	4	3	4	3	3		3	3	3	3	3	3	3	3	3	3	3	4
NK_Proliferating	ENSG00000267299	19:6132822:G:A	18	4	0.964079	0.211036	4.91672e-06	3	3	2	1	1	2	1	1	2	2	1	2	2	2	1	2		1	1	1	1	3	2	2	2	2	2	2	3
NK_Proliferating	ENSG00000267383	19:20218642:C:CAA	28	15	0.21179	0.042343	5.68044e-07	3	3	3	4	3	2	2	2	2	2	4	4	3	2	4	2		4	3	4	2	4	4	2	2	2	2	2	4
NK_Proliferating	ENSG00000267757	19:45641767:G:T	25	19	-0.463433	0.0640598	4.67655e-13	4	1	4	4	4	2	4	4	2	2	4	4	4	2	4	4		1	4	4	4	4	4	4	1	2	4	2	4
NK_Proliferating	ENSG00000267939	19:8022618:T:C	9	2	-0.479099	0.116945	4.18948e-05	1	1	1	1	1	2	1	1	1	1	1	1	1	2	1	1		1	1	1	2	1	1	3	2	2	2	2	3
NK_Proliferating	ENSG00000268027	19:41459593:C:T	26	16	-0.493513	0.104524	2.34064e-06	4	4	4	4	4	2	4	4	2	2	4	4	4	2	4	4		4	3	4	2	1	1	2	2	2	2	2	4
NK_Proliferating	ENSG00000268081	19:21536020:A:G	28	25	-0.423105	0.0551761	1.74336e-14	4	3	3	4	4	3	4	3	4	3	4	3	4	2	4	3		4	4	4	4	4	4	4	4	2	3	2	4
NK_Proliferating	ENSG00000268119	19:21504017:G:A	16	11	-0.325118	0.0568123	1.04856e-08	1	1	1	1	1	4	1	1	4	2	1	1	1	2	3	4		3	4	4	4	1	1	3	3	2	2	2	4
NK_Proliferating	ENSG00000268810	19:46443914:A:T	16	9	1.85184	0.394245	2.63777e-06	1	1	1	3	1	2	3	3	1	1	3	1	1	2	3	3		1	3	1	2	1	1	3	2	2	2	2	3
NK_Proliferating	ENSG00000269043	19:20581059:A:AT	26	16	0.317147	0.0687858	4.01407e-06	3	3	3	3	3	2	3	3	2	2	3	3	3	2	3	3		3	3	3	2	1	1	2	2	2	2	2	3
NK_Proliferating	ENSG00000269535	19:52218443:CTTTT:C	28	9	1.28327	0.253585	4.18107e-07	3	3	2	2	2	2	2	2	2	2	3	2	2	2	3	2		3	3	2	2	3	3	2	2	2	2	2	3
NK_Proliferating	ENSG00000275395	19:39890293:GAT:G	19	16	0.714722	0.0914136	5.34356e-15	3	3	3	1	1	2	3	3	3	2	3	3	3	2	3	4		3	3	1	1	1	3	3	1	1	1	1	4
NK_Proliferating	ENSG00000288253	19:52434746:G:A	6	4	-1.45542	0.353943	3.92216e-05	1	1	1	1	1	1	1	1	1	1	1	4	1	1	4	2		4	1	1	1	1	1	1	1	1	2	1	4
NK_Proliferating	ENSG00000288920	19:23711476:A:AAAAT	27	7	-0.104743	0.0245055	1.9177e-05	3	3	2	2	2	2	3	2	2	2	3	2	2	2	3	2		2	2	3	2	1	2	2	2	2	2	2	3
NK_Proliferating	ENSG00000289298	19:41507896:C:T	27	18	-0.658153	0.182734	0.000316153	4	4	4	4	4	2	3	4	2	2	4	4	4	2	4	4		4	3	3	2	1	3	4	2	2	2	2	4
NK_Proliferating	ENSG00000290606	19:28729343:T:C	2	1	0.961025	0.109593	1.80175e-18	1	1	1	1	1	2	1	1	1	1	1	1	1	1	1	1		1	1	1	1	1	1	1	1	1	1	1	2
NK_Proliferating	ENSG00000290988	19:37750831:C:CA	19	15	-0.530802	0.130808	4.9522e-05	3	3	3	1	3	1	3	3	2	2	3	3	3	1	3	3		3	3	3	1	1	1	1	1	2	2	1	3
NK_Proliferating	ENSG00000291114	19:51263494:G:A	12	7	-0.17894	0.0450338	7.08357e-05	1	1	1	3	1	1	3	2	1	2	3	1	1	2	3	3		1	1	1	1	1	1	3	1	2	2	1	3
NK_Proliferating	ENSG00000291131	19:53197554:T:C	28	21	-0.368413	0.0738345	6.04685e-07	3	4	3	4	4	2	3	4	2	2	4	4	4	2	3	3		3	3	4	2	3	3	3	3	2	3	2	4
NK_Proliferating	ENSG00000006607	2:241352963:G:T	28	20	0.175451	0.0372078	2.41186e-06	3	4	3	3	4	2	3	4	2	2	3	4	4	2	4	3		3	3	3	2	3	3	3	3	2	2	2	4
NK_Proliferating	ENSG00000042445	2:85289976:G:GT	28	6	0.261785	0.058374	7.30441e-06	3	2	2	2	2	2	2	2	2	2	3	2	2	2	2	2		2	3	2	2	3	3	2	2	2	2	2	3
NK_Proliferating	ENSG00000042493	2:85427176:G:A	27	25	-0.330355	0.0694773	1.98578e-06	3	3	3	3	3	3	3	3	3	3	3	3	3	2	1	3		3	3	3	3	3	3	3	3	3	3	2	3
NK_Proliferating	ENSG00000049323	2:33082182:C:T	8	1	-0.908908	0.133147	8.71054e-12	1	1	1	1	1	2	1	1	2	1	1	1	1	2	1	1		1	1	1	2	1	1	2	2	2	1	1	2
NK_Proliferating	ENSG00000054219	2:159937497:A:G	28	19	0.0935026	0.0212972	1.13162e-05	3	3	3	3	3	2	3	4	2	2	3	3	3	2	3	3		3	3	3	2	3	3	2	3	2	2	2	4
NK_Proliferating	ENSG00000068024	2:239318686:G:GA	28	19	-0.0965461	0.0206611	2.97072e-06	3	3	3	3	3	2	3	3	2	2	3	3	3	2	3	2		3	3	3	2	3	3	3	3	2	2	2	3
NK_Proliferating	ENSG00000068878	2:53878340:A:G	28	18	-0.0677065	0.014314	2.24411e-06	4	4	4	4	4	4	4	4	2	2	4	4	4	2	4	4		3	4	3	2	2	3	2	2	2	2	2	4
NK_Proliferating	ENSG00000071073	2:98659869:G:A	28	20	0.0842399	0.016787	5.21691e-07	3	3	3	3	3	2	4	3	4	2	3	3	4	2	4	4		3	3	3	2	3	2	3	3	2	2	2	4
NK_Proliferating	ENSG00000071967	2:171463224:T:A	14	8	-0.438928	0.0537193	3.0646e-16	1	1	1	1	1	3	4	1	1	2	1	1	1	2	4	4		1	1	1	1	3	3	3	2	2	2	2	4
NK_Proliferating	ENSG00000075884	2:143126728:C:T	28	20	-0.0781045	0.0154717	4.45939e-07	3	3	3	3	3	2	3	3	4	2	3	3	3	2	4	3		3	3	3	3	4	3	2	2	2	2	2	4
NK_Proliferating	ENSG00000077044	2:233359228:T:G	28	16	-0.273489	0.0626561	1.27172e-05	3	3	3	4	2	2	3	3	2	2	3	3	2	2	3	3		3	3	3	3	3	2	2	2	2	2	2	4
NK_Proliferating	ENSG00000079785	2:15662227:T:G	28	17	0.11147	0.0260286	1.84734e-05	3	3	3	2	3	2	3	3	2	2	3	2	3	2	3	2		3	3	3	3	3	3	3	2	2	2	2	3
NK_Proliferating	ENSG00000085982	2:233566769:G:A	28	20	-0.322837	0.0563306	9.97707e-09	4	4	4	4	3	2	4	4	4	2	4	4	4	2	4	3		4	4	3	3	3	2	3	2	2	2	2	4	0.08825
NK_Proliferating	ENSG00000091436	2:173096344:C:CT	26	21	0.340568	0.0411095	1.18696e-16	3	1	4	3	3	2	4	3	2	2	3	1	3	3	3	4		3	4	4	4	4	4	3	4	4	2	2	4
NK_Proliferating	ENSG00000115053	2:231436154:A:T	28	15	0.0586964	0.0124774	2.54846e-06	3	3	3	3	2	2	3	3	2	2	3	3	3	2	3	3		3	2	2	2	3	2	3	2	2	2	2	3
NK_Proliferating	ENSG00000115138	2:25161587:C:CGCCGCTGCT	28	22	0.626335	0.0851657	1.91922e-13	4	4	4	4	4	2	4	4	4	2	4	4	4	2	4	4		4	4	4	4	4	4	4	4	2	2	2	4
NK_Proliferating	ENSG00000115274	2:74502354:T:C	28	20	-0.260225	0.0609941	1.98651e-05	4	3	3	3	3	2	3	3	2	2	4	3	3	2	3	3		3	3	4	2	3	3	4	3	2	2	2	4
NK_Proliferating	ENSG00000115306	2:54572422:C:T	28	21	-0.159641	0.0243795	5.8245e-11	4	4	4	4	3	2	4	4	4	2	4	3	4	3	4	3		3	3	3	2	3	3	3	2	2	2	2	4
NK_Proliferating	ENSG00000115350	2:74958729:G:T	28	21	0.117653	0.0198316	2.9819e-09	4	4	4	4	4	2	4	4	2	2	4	4	4	2	4	3		4	4	4	3	3	3	4	4	2	2	2	4	0.3287
NK_Proliferating	ENSG00000115423	2:84446128:C:T	26	18	-0.454393	0.0996584	5.12744e-06	3	3	3	2	3	2	3	3	2	2	3	3	3	2	3	3		3	3	3	3	1	1	2	3	2	3	2	3
NK_Proliferating	ENSG00000115457	2:216631176:C:A	4	3	0.464185	0.0974918	1.9238e-06	1	1	1	1	1	1	1	1	1	1	1	1	1	1	1	4		1	1	1	1	1	1	1	2	1	3	1	4
NK_Proliferating	ENSG00000115514	2:99353005:CTTTTTTT:C	28	3	0.135493	0.0336472	5.65247e-05	2	3	2	2	2	2	2	2	2	2	3	2	2	2	2	2		2	2	2	2	2	2	2	2	2	2	2	3
NK_Proliferating	ENSG00000115523	2:85705880:C:T	27	18	0.404668	0.0272358	6.18238e-50	3	2	4	3	3	1	4	4	2	4	4	3	3	3	4	3		3	3	3	2	3	2	2	2	2	2	2	4
NK_Proliferating	ENSG00000115525	2:85821470:C:T	28	20	-0.172499	0.0324643	1.07545e-07	3	3	3	3	3	2	3	3	3	2	3	3	3	2	3	3		3	3	3	2	2	2	3	3	2	2	3	3
NK_Proliferating	ENSG00000115539	2:100573992:G:T	28	15	0.124117	0.0303326	4.27925e-05	3	3	3	3	2	2	3	2	2	2	3	3	2	2	3	2		3	2	3	2	3	4	3	2	2	3	2	4
NK_Proliferating	ENSG00000115604	2:102353805:AT:A	25	20	-0.223478	0.0383	5.38178e-09	3	3	3	3	3	2	3	3	3	3	3	3	3	2	3	3		1	3	3	2	1	1	3	3	3	2	2	3
NK_Proliferating	ENSG00000115607	2:102411575:AG:A	16	10	-0.121366	0.0271701	7.93601e-06	1	1	3	3	1	2	3	3	1	2	3	1	3	2	5	3		1	1	1	1	1	1	3	2	2	1	2	5
NK_Proliferating	ENSG00000115750	2:9843453:C:G	28	24	-0.254634	0.0368289	4.71324e-12	3	3	3	3	3	3	3	3	3	2	3	3	3	2	4	3		3	3	3	3	3	3	3	3	2	3	2	4	-0.4718
NK_Proliferating	ENSG00000115816	2:37227143:A:G	28	23	-0.104972	0.0181578	7.42222e-09	5	5	5	4	3	3	3	5	3	2	5	5	5	2	5	4		5	5	5	3	5	5	5	5	2	2	2	5
NK_Proliferating	ENSG00000115850	2:135759766:A:ATTT	5	2	0.561853	0.130874	1.76196e-05	1	1	1	1	1	2	1	1	2	1	1	1	1	2	1	1		1	1	1	1	1	1	1	5	1	1	1	5
NK_Proliferating	ENSG00000115896	2:198042419:C:T	28	20	-0.522761	0.0531636	8.11165e-23	3	4	4	4	3	2	4	4	4	2	4	3	3	2	4	4		2	4	2	2	4	4	3	2	2	3	4	4
NK_Proliferating	ENSG00000115919	2:142891634:A:G	17	13	0.879653	0.173848	4.19485e-07	1	1	1	3	1	2	1	1	1	3	3	1	1	2	1	3		4	3	4	3	1	4	4	3	2	4	2	4
NK_Proliferating	ENSG00000115956	2:68400984:A:T	27	19	-0.151786	0.0164467	2.7315e-20	3	1	3	3	2	3	4	4	2	2	3	2	3	2	3	3		3	3	3	2	3	3	3	2	3	3	2	4
NK_Proliferating	ENSG00000116106	2:221526966:C:CA	26	16	0.164801	0.0344956	1.77536e-06	4	4	4	4	4	2	4	4	4	2	4	4	4	2	4	3		3	2	3	2	1	1	2	2	2	2	2	4
NK_Proliferating	ENSG00000116117	2:205365382:G:GAA	19	7	-0.322604	0.0792034	4.63904e-05	3	3	2	3	2	2	2	1	2	2	1	3	3	2	2	2		1	1	1	1	1	1	3	1	2	2	2	3
NK_Proliferating	ENSG00000116127	2:73356694:C:T	28	23	0.10855	0.0184869	4.31264e-09	3	3	3	4	4	3	4	4	4	2	3	4	4	2	4	4		4	4	4	3	4	4	3	4	2	2	2	4
NK_Proliferating	ENSG00000118242	2:215937602:G:A	28	16	0.319619	0.0731318	1.23987e-05	3	3	3	3	3	2	3	3	2	2	3	3	3	2	3	2		3	3	3	2	2	3	2	2	2	2	2	3
NK_Proliferating	ENSG00000118263	2:207235437:C:T	28	20	-0.219026	0.0372479	4.09677e-09	3	3	3	3	3	2	3	3	2	2	3	3	3	2	3	3		3	3	3	2	3	3	3	3	2	2	2	3
NK_Proliferating	ENSG00000119185	2:9457147:A:ATG	28	20	-0.074887	0.0172383	1.39769e-05	3	3	3	3	2	3	3	3	2	2	3	3	3	2	3	2		3	3	3	2	3	3	3	2	3	2	3	3
NK_Proliferating	ENSG00000123609	2:151261757:G:A	28	23	0.127086	0.0233276	5.09678e-08	4	4	4	4	4	2	4	4	5	4	4	4	4	2	4	4		4	4	4	3	4	4	3	3	2	2	2	5
NK_Proliferating	ENSG00000124831	2:237701920:A:G	28	16	-0.062117	0.0148226	2.78104e-05	2	3	2	4	2	2	4	3	2	2	4	3	2	2	4	3		3	3	3	2	3	3	3	3	2	2	2	4
NK_Proliferating	ENSG00000125618	2:113235767:A:C	17	13	-0.536581	0.114154	2.59535e-06	1	1	1	1	1	2	1	1	3	1	1	3	1	3	1	3		4	4	4	2	4	3	3	3	2	4	2	4
NK_Proliferating	ENSG00000125633	2:118048268:C:T	28	7	-0.315648	0.0732337	1.63145e-05	3	3	2	2	3	2	2	2	2	2	3	2	2	2	2	2		2	2	2	2	3	3	2	2	2	2	2	3
NK_Proliferating	ENSG00000125637	2:113187878:T:C	28	21	0.113138	0.0241349	2.76237e-06	3	3	3	3	3	2	3	3	3	2	3	3	3	2	3	3		3	3	3	2	3	3	4	3	2	2	2	4
NK_Proliferating	ENSG00000132305	2:86167484:GT:G	28	27	-0.116677	0.0178328	6.03605e-11	4	4	4	4	4	5	4	3	3	2	5	4	4	3	4	5		3	4	3	3	4	4	3	3	5	3	3	5
NK_Proliferating	ENSG00000132329	2:237890872:G:A	15	12	-0.369313	0.0393926	6.9063e-21	3	1	1	3	1	2	3	1	1	3	3	1	1	2	5	3		1	1	1	1	1	1	3	2	3	3	3	5
NK_Proliferating	ENSG00000135624	2:73178208:G:GC	28	7	-0.110659	0.0246836	7.3561e-06	3	3	2	2	3	2	2	2	2	2	3	2	2	2	3	2		3	2	2	2	2	2	2	2	2	2	2	3
NK_Proliferating	ENSG00000135631	2:73202680:G:C	17	11	0.403473	0.0899637	7.29694e-06	3	3	3	3	3	2	3	2	1	2	3	3	3	2	3	1		1	2	1	1	1	1	1	1	1	2	1	3
NK_Proliferating	ENSG00000135636	2:71373296:TTTA:T	14	10	0.292562	0.0689422	2.19977e-05	1	1	1	4	1	1	4	4	1	2	4	2	3	2	4	3		1	1	1	1	1	3	3	1	2	1	1	4
NK_Proliferating	ENSG00000135905	2:225077305:T:C	28	23	-0.0693267	0.0110852	4.00111e-10	3	3	3	3	3	3	3	3	3	2	3	3	3	2	3	3		3	3	3	2	3	3	3	3	3	2	2	3
NK_Proliferating	ENSG00000135913	2:218606734:C:T	28	20	-0.0858467	0.0190408	6.52671e-06	3	4	4	4	4	2	4	4	3	2	3	4	3	2	4	3		4	4	4	2	4	3	4	2	2	2	2	4
NK_Proliferating	ENSG00000135919	2:224063127:A:G	12	9	0.270866	0.0547788	7.62536e-07	1	3	1	1	1	3	1	1	2	2	1	3	1	2	3	3		3	1	1	3	1	1	1	1	1	3	1	3
NK_Proliferating	ENSG00000135945	2:99479326:CA:C	28	6	0.0883512	0.0196032	6.57603e-06	3	2	2	3	2	2	2	2	2	2	3	2	2	2	3	2		2	2	2	2	3	2	2	2	2	2	2	3
NK_Proliferating	ENSG00000135951	2:99147797:GTATC:G	28	24	0.296234	0.045113	5.15101e-11	3	3	3	3	3	2	4	3	3	2	3	3	3	2	3	3		3	3	3	3	3	4	3	3	3	3	2	4
NK_Proliferating	ENSG00000135968	2:108491785:A:T	28	24	0.162614	0.0163843	3.24173e-23	3	3	3	3	3	2	3	3	3	3	3	3	3	3	3	3		3	3	3	3	4	3	4	2	2	4	2	4
NK_Proliferating	ENSG00000135972	2:105080906:T:TGG	28	16	-0.0982993	0.0259173	0.000148956	3	3	3	3	3	2	2	3	2	2	4	3	3	2	3	2		3	3	3	2	4	3	2	2	2	2	2	4
NK_Proliferating	ENSG00000135976	2:97309147:C:T	28	27	0.117127	0.0124849	6.50403e-21	4	3	3	3	3	3	3	3	3	2	3	3	3	4	3	3		3	3	3	4	3	3	3	3	3	4	3	4
NK_Proliferating	ENSG00000136682	2:113434344:TAAA:T	28	23	-0.223161	0.0421278	1.17566e-07	4	4	4	3	3	2	3	3	4	2	4	3	3	2	4	4		4	4	4	4	4	4	3	3	2	4	2	4
NK_Proliferating	ENSG00000136717	2:127081898:G:A	28	22	0.209976	0.019826	3.28255e-26	4	4	4	4	4	2	4	4	4	2	4	4	4	2	4	4		3	3	4	3	3	3	3	3	2	2	2	4
NK_Proliferating	ENSG00000138398	2:169694695:C:G	28	22	-0.12869	0.0195427	4.54664e-11	3	3	4	3	4	2	3	3	2	2	3	3	3	2	3	4		3	3	3	3	3	3	3	3	2	3	2	4
NK_Proliferating	ENSG00000143870	2:10803911:G:GTTTTTTTT	28	18	-0.0936169	0.0185589	4.55135e-07	3	3	3	3	3	2	3	3	2	2	3	3	4	2	3	3		3	3	3	2	2	3	3	2	2	2	2	4
NK_Proliferating	ENSG00000143924	2:42106205:G:A	27	23	-0.105812	0.0156835	1.51235e-11	4	4	4	3	4	3	4	3	3	2	4	4	4	2	4	3		4	4	4	3	1	3	3	3	2	2	3	4
NK_Proliferating	ENSG00000144228	2:138637989:C:CTTTTTTTTTTTTTTTTTTT	28	6	-0.238094	0.0565831	2.57794e-05	3	3	2	2	2	2	2	2	2	2	2	3	2	2	3	2		2	2	2	2	2	3	2	2	2	2	2	3
NK_Proliferating	ENSG00000144320	2:175933433:T:A	28	21	-0.0844691	0.020277	3.1031e-05	4	4	4	4	4	4	4	4	3	2	4	4	4	4	4	4		3	3	3	2	5	5	2	2	2	2	2	5
NK_Proliferating	ENSG00000144452	2:214843876:AC:A	6	2	0.758121	0.0940814	7.74651e-16	1	1	1	1	1	2	1	1	1	1	1	1	1	2	1	1		1	1	1	1	1	1	1	2	1	3	2	3
NK_Proliferating	ENSG00000144485	2:238221444:G:A	19	9	0.179514	0.0327871	4.37135e-08	1	1	1	4	1	2	3	1	1	1	4	1	1	2	3	2		4	4	2	2	2	2	3	4	2	2	2	4
NK_Proliferating	ENSG00000144504	2:240521955:T:A	28	24	0.269364	0.0341689	3.18806e-15	4	4	4	4	4	2	4	4	4	4	4	4	4	2	4	4		4	4	4	2	4	4	4	4	3	4	2	4
NK_Proliferating	ENSG00000144580	2:218588733:A:AT	28	18	0.11917	0.0195047	9.97484e-10	3	3	3	3	3	2	3	3	3	2	3	3	4	2	3	2		3	4	4	2	2	4	2	3	2	2	2	4
NK_Proliferating	ENSG00000151687	2:189773722:C:CAAAAAAAAAAAAA	28	17	0.156455	0.0383723	4.5566e-05	3	3	3	3	3	2	3	3	2	2	3	3	3	2	3	2		3	3	3	2	3	3	2	2	2	2	2	3
NK_Proliferating	ENSG00000152127	2:134474441:C:T	28	21	-0.105691	0.0208333	3.91192e-07	3	3	3	3	2	2	3	3	2	3	5	3	3	2	3	3		3	3	3	3	3	3	3	3	2	2	2	5
NK_Proliferating	ENSG00000152128	2:134598715:G:T	25	17	0.598479	0.0614135	1.93639e-22	5	5	3	4	3	2	3	3	1	2	3	1	5	4	4	3		3	3	3	2	3	1	2	2	2	2	2	5
NK_Proliferating	ENSG00000153234	2:156242402:A:AT	26	7	-0.110953	0.0232399	1.8039e-06	3	2	2	1	2	2	2	3	2	2	3	3	2	2	3	3		2	2	2	2	1	2	2	2	2	2	2	3
NK_Proliferating	ENSG00000153561	2:86779042:A:ATC	28	19	-0.0955413	0.0187645	3.55063e-07	3	3	3	3	3	2	3	3	3	2	3	3	3	2	4	4		4	2	3	2	3	3	3	2	2	2	2	4
NK_Proliferating	ENSG00000156966	2:231411842:A:T	11	4	-0.275055	0.0679477	5.16488e-05	1	1	1	1	1	1	1	1	1	2	1	1	1	1	4	2		1	2	2	2	1	1	3	3	2	1	2	4
NK_Proliferating	ENSG00000157985	2:235710411:C:G	20	10	0.155925	0.0255566	1.05291e-09	3	1	3	4	1	2	4	3	2	2	4	3	3	2	4	2		1	1	1	2	1	1	2	1	2	2	2	4
NK_Proliferating	ENSG00000162971	2:199990546:A:AACAC	28	13	0.119631	0.028616	2.90798e-05	3	3	2	2	2	2	3	3	2	2	3	2	3	2	3	2		3	3	3	2	3	3	2	2	2	2	2	3
NK_Proliferating	ENSG00000162976	2:11218905:G:T	28	20	0.205624	0.0394263	1.83423e-07	3	3	3	3	3	2	3	3	2	2	3	3	3	2	3	3		4	3	3	4	3	3	3	2	2	2	2	4
NK_Proliferating	ENSG00000162994	2:55232237:T:G	28	22	0.683695	0.0727971	5.89828e-21	4	4	4	4	4	2	4	4	3	2	4	4	4	2	4	4		4	4	4	2	4	4	4	4	2	4	2	4	0.12895
NK_Proliferating	ENSG00000163040	2:131458742:G:T	4	1	0.630095	0.133311	2.28417e-06	1	1	1	1	1	2	1	1	1	1	1	1	1	2	1	1		1	1	1	1	1	1	1	1	2	1	1	2
NK_Proliferating	ENSG00000163053	2:230069466:T:C	11	3	0.629458	0.121502	2.21147e-07	1	1	1	1	1	2	1	1	1	1	1	1	1	2	1	1		1	3	2	2	1	1	2	2	2	3	2	3
NK_Proliferating	ENSG00000163235	2:70366827:C:CTTTTTTTTTTT	11	7	0.49509	0.117855	2.65935e-05	1	1	3	3	1	1	3	3	1	2	3	1	1	1	3	1		1	1	1	1	2	1	2	1	2	1	1	3
NK_Proliferating	ENSG00000163806	2:28786774:C:CAAAA	28	13	0.607488	0.121748	6.04662e-07	3	3	3	2	2	2	2	3	2	2	3	3	3	2	3	2		3	2	2	2	3	3	3	2	2	2	2	3
NK_Proliferating	ENSG00000168385	2:241355498:A:G	28	28	0.221378	0.0241493	4.86191e-20	3	3	3	3	3	3	3	3	3	4	3	3	3	3	3	3		3	3	3	3	3	3	3	3	4	3	3	4
NK_Proliferating	ENSG00000168899	2:85576569:CTTT:C	28	23	-0.202985	0.0328886	6.74706e-10	4	4	3	4	4	3	3	3	3	2	3	3	4	3	3	3		3	3	4	4	4	3	3	2	2	2	2	4
NK_Proliferating	ENSG00000169629	2:112432634:A:T	28	27	-0.502307	0.0499224	8.15396e-24	3	3	3	4	4	3	4	3	3	3	3	3	4	3	3	4		4	4	3	3	4	4	4	4	3	4	2	4
NK_Proliferating	ENSG00000170264	2:61838033:A:G	25	10	0.428802	0.11291	0.000146031	3	4	3	2	2	2	2	4	2	2	3	3	2	2	1	2		4	3	4	2	1	1	2	2	2	2	2	4
NK_Proliferating	ENSG00000170634	2:54004909:A:AAC	28	21	0.101335	0.0230947	1.14508e-05	3	3	3	3	3	2	3	3	3	2	3	3	3	2	3	3		3	3	3	2	3	3	2	3	2	3	2	3
NK_Proliferating	ENSG00000172059	2:10043621:TGCC:T	28	19	0.196891	0.0308124	1.65896e-10	3	4	3	3	3	2	3	3	2	2	3	4	3	2	3	3		3	3	3	2	3	3	2	3	2	2	2	4
NK_Proliferating	ENSG00000172845	2:173967851:T:C	28	16	-0.0666269	0.0160342	3.24868e-05	3	3	3	3	2	2	2	4	2	2	3	3	3	2	3	2		3	3	3	2	3	3	2	3	2	2	2	4
NK_Proliferating	ENSG00000172954	2:30455972:G:C	28	23	0.151426	0.025404	2.51124e-09	3	3	4	4	3	3	3	3	3	2	4	3	3	2	4	4		4	3	4	3	3	3	4	3	2	2	2	4
NK_Proliferating	ENSG00000172965	2:111429464:A:G	28	18	0.116401	0.0217679	8.92499e-08	3	3	3	3	3	2	3	3	2	2	3	3	3	2	4	2		3	3	2	2	4	3	3	3	2	2	2	4
NK_Proliferating	ENSG00000173272	2:131505382:C:CA	28	28	0.157763	0.0191908	2.02186e-16	3	3	4	3	3	3	3	3	4	3	3	3	3	3	3	3		3	4	3	3	3	3	3	3	3	4	3	4
NK_Proliferating	ENSG00000176720	2:241579344:AAAAG:A	5	5	-0.560785	0.101196	2.99726e-08	1	1	1	1	1	1	3	1	1	3	1	1	1	1	4	3		1	1	1	1	1	1	1	1	1	1	1	4
NK_Proliferating	ENSG00000176946	2:241638250:C:T	28	23	0.405294	0.0590301	6.60828e-12	4	4	4	4	4	3	4	4	2	2	4	4	4	3	4	4		4	4	4	2	4	3	4	4	2	4	2	4
NK_Proliferating	ENSG00000177483	2:237795570:G:A	28	23	0.402164	0.0793048	3.95485e-07	3	3	3	3	3	4	3	3	3	2	3	3	3	2	3	3		3	3	3	2	3	3	3	3	3	2	2	4
NK_Proliferating	ENSG00000178295	2:17771788:T:TA	28	19	-0.139259	0.0229935	1.3915e-09	4	4	4	4	2	2	4	3	2	2	4	3	2	2	4	4		3	3	3	3	4	4	4	3	2	2	2	4
NK_Proliferating	ENSG00000180902	2:241753075:T:C	28	21	0.208373	0.0345983	1.71603e-09	4	3	4	4	4	4	4	4	2	2	4	3	4	2	4	3		3	3	3	2	3	3	3	3	2	2	2	4
NK_Proliferating	ENSG00000182551	2:3524782:CTT:C	28	19	-0.121623	0.0273461	8.68503e-06	3	3	3	3	3	3	2	3	2	2	3	3	3	2	3	2		3	3	3	2	3	3	3	3	2	2	2	3
NK_Proliferating	ENSG00000183023	2:40389458:A:G	20	7	0.952705	0.189119	4.71428e-07	2	1	2	1	3	2	2	1	2	2	1	1	1	2	1	2		1	2	2	3	3	3	3	2	3	2	2	3
NK_Proliferating	ENSG00000183281	2:87050079:T:C	28	22	0.442563	0.0748588	3.3804e-09	4	3	4	4	3	3	4	4	3	2	4	4	4	2	4	4		4	3	4	2	4	4	3	4	2	2	2	4
NK_Proliferating	ENSG00000183891	2:19999626:TA:T	28	20	0.237601	0.0529682	7.26651e-06	3	3	3	3	3	2	3	3	2	2	3	3	3	2	3	3		3	3	3	2	3	3	3	4	2	2	2	4
NK_Proliferating	ENSG00000184261	2:47488303:A:G	23	12	1.09893	0.211007	1.90862e-07	3	2	3	3	2	2	3	3	2	2	3	3	3	2	3	3		3	2	2	2	1	1	1	1	1	2	2	3
NK_Proliferating	ENSG00000184898	2:151250598:C:CA	28	22	0.281319	0.0407107	4.8397e-12	4	4	4	4	4	2	4	4	3	4	4	4	4	2	4	4		3	3	4	2	3	3	4	2	2	4	2	4
NK_Proliferating	ENSG00000185304	2:87822373:G:A	26	22	0.641659	0.0991902	9.86731e-11	4	4	4	4	4	2	4	4	3	3	4	4	4	2	1	4		4	1	4	3	4	3	4	4	2	3	2	4
NK_Proliferating	ENSG00000186235	2:238231711:T:TGGCCTCCGGGCCGCGGTGGCCTCCGGGCCGCGGTGGCCTCCGGGCCGCGGC	7	6	0.804966	0.140255	9.50581e-09	1	1	1	1	1	1	1	1	1	1	1	1	1	1	4	4		1	1	1	1	1	1	4	1	4	3	2	4
NK_Proliferating	ENSG00000187231	2:179319490:A:G	27	19	0.141426	0.0296612	1.86017e-06	3	3	3	3	3	3	3	1	3	2	3	3	3	2	3	3		3	3	3	2	3	3	2	2	2	2	2	3
NK_Proliferating	ENSG00000187627	2:86909418:G:A	28	20	0.374567	0.074112	4.32499e-07	3	3	3	4	3	2	4	3	2	2	4	4	3	2	4	4		4	3	3	2	4	4	4	3	2	2	2	4
NK_Proliferating	ENSG00000189223	2:113235767:A:C	28	28	-0.694936	0.0537457	3.04486e-38	4	4	4	4	4	4	4	3	3	3	4	4	4	3	4	4		4	4	4	3	4	4	4	3	4	4	4	4
NK_Proliferating	ENSG00000189362	2:190541870:GT:G	28	22	0.205374	0.032627	3.08206e-10	3	3	3	3	3	2	4	3	3	2	3	4	3	2	3	3		3	3	3	2	3	3	3	3	2	3	2	4
NK_Proliferating	ENSG00000196141	2:200314507:ACTGCT:A	25	17	0.136187	0.0297332	4.64302e-06	3	3	4	3	3	4	3	3	2	2	3	1	4	2	3	3		1	3	1	2	3	3	3	2	2	2	2	4
NK_Proliferating	ENSG00000196912	2:97549247:GCAGCAT:G	28	24	-0.131744	0.0184939	1.05119e-12	3	4	4	4	4	2	4	4	4	4	4	4	3	2	4	4		4	4	4	4	3	3	4	4	2	4	2	4
NK_Proliferating	ENSG00000204685	2:96166961:T:C	28	11	-0.210897	0.0578153	0.000264519	4	4	2	4	2	2	2	4	2	2	4	4	2	2	4	2		3	2	2	2	3	4	2	2	2	2	2	4
NK_Proliferating	ENSG00000212978	2:61195366:T:TAA	28	23	-0.276623	0.0599275	3.91273e-06	3	3	3	3	3	3	3	3	3	2	3	2	4	5	3	3		3	3	3	3	3	3	3	2	3	2	2	5
NK_Proliferating	ENSG00000217702	2:74134163:G:A	28	23	0.735019	0.102796	8.6602e-13	3	3	3	3	3	2	3	3	3	2	3	3	3	3	3	3		3	3	3	3	3	2	3	3	2	3	2	3
NK_Proliferating	ENSG00000222041	2:87493697:C:T	27	20	-0.113378	0.0260954	1.39439e-05	3	3	3	3	3	2	3	3	2	2	3	3	3	2	3	3		3	3	3	2	1	3	3	3	3	2	2	3
NK_Proliferating	ENSG00000224063	2:187085126:C:CTTT	13	6	-0.612392	0.100853	1.2621e-09	1	1	1	1	1	2	1	1	1	2	1	1	1	1	3	4		1	1	1	2	3	3	3	2	2	2	2	4
NK_Proliferating	ENSG00000224376	2:231391263:C:CT	13	8	0.384605	0.0846939	5.59576e-06	1	1	1	1	1	2	3	1	2	2	3	1	1	2	3	4		4	4	3	2	1	1	1	1	1	1	1	4
NK_Proliferating	ENSG00000225963	2:230175350:T:C	28	22	-0.507445	0.0706414	6.7999e-13	4	4	4	4	4	2	3	3	4	2	4	3	3	2	4	4		4	3	3	2	4	4	3	3	2	3	2	4
NK_Proliferating	ENSG00000225964	2:6849889:C:T	10	6	0.857548	0.154754	3.001e-08	1	1	1	1	1	2	1	1	1	1	1	1	1	2	1	4		1	1	1	1	4	4	4	4	1	2	2	4
NK_Proliferating	ENSG00000226266	2:159635372:TA:T	28	17	0.366297	0.0872319	2.67959e-05	3	3	4	3	3	2	3	2	2	2	4	3	4	2	4	2		4	3	2	2	4	3	3	3	2	2	2	4
NK_Proliferating	ENSG00000226383	2:156256003:A:T	18	17	0.849768	0.118258	6.68687e-13	4	4	4	4	4	4	4	4	4	4	4	4	4	3	1	1		1	1	4	1	1	1	1	1	2	4	1	4
NK_Proliferating	ENSG00000226856	2:118186225:T:A	15	14	2.32053	0.220461	6.56923e-26	3	4	4	4	3	4	1	3	2	1	4	4	4	4	1	1		1	1	1	4	1	1	1	1	1	4	1	4
NK_Proliferating	ENSG00000227403	2:161244750:G:A	25	18	-0.441498	0.0938861	2.57019e-06	4	4	4	4	4	2	4	4	4	2	4	4	4	2	1	4		4	4	2	2	1	1	4	4	2	4	2	4
NK_Proliferating	ENSG00000229267	2:214809647:C:T	27	16	0.84314	0.0445407	6.5015e-80	2	2	2	1	4	4	4	2	4	2	4	2	3	4	4	4		4	4	4	4	2	2	2	4	2	4	2	4
NK_Proliferating	ENSG00000230606	2:97490471:G:T	27	20	-0.162172	0.0345765	2.72886e-06	4	4	4	4	4	2	3	4	3	3	4	4	4	2	4	4		3	3	3	3	3	1	2	2	2	2	2	4
NK_Proliferating	ENSG00000230773	2:48180465:C:CAAA	28	4	0.655769	0.142274	4.04197e-06	2	3	2	2	3	2	2	2	2	2	2	2	2	2	2	2		3	2	2	2	2	2	2	2	2	2	2	3
NK_Proliferating	ENSG00000231621	2:197296471:A:G	27	18	0.396399	0.0799944	7.22061e-07	4	4	4	4	4	2	3	4	3	2	4	4	4	2	3	3		3	3	4	2	1	4	2	2	2	2	2	4
NK_Proliferating	ENSG00000231682	2:234437216:T:G	25	14	0.989988	0.215596	4.39311e-06	3	3	3	3	3	2	3	3	3	2	3	3	3	2	3	2		2	3	1	2	1	1	2	2	2	2	2	3
NK_Proliferating	ENSG00000233296	2:662134:C:CA	16	13	0.934458	0.160159	5.39307e-09	3	3	1	1	3	2	1	1	4	1	1	3	1	2	1	1		4	4	4	2	1	4	3	4	1	4	1	4
NK_Proliferating	ENSG00000233654	2:190466488:C:T	27	18	-0.182071	0.0474429	0.000124193	3	3	2	3	3	2	4	3	2	2	3	3	3	2	4	3		3	3	3	2	1	3	3	3	2	2	2	4
NK_Proliferating	ENSG00000233806	2:241920447:C:T	28	21	-0.164519	0.0311077	1.23199e-07	3	3	3	3	3	2	3	3	3	2	3	3	3	2	4	3		3	3	3	2	3	3	3	3	2	2	2	4
NK_Proliferating	ENSG00000236209	2:74958729:G:T	12	9	1.1542	0.136006	2.13206e-17	1	1	1	1	1	2	1	1	1	1	1	1	1	2	1	1		4	4	4	4	4	4	4	4	2	1	1	4
NK_Proliferating	ENSG00000236213	2:37596727:A:G	20	16	-0.283594	0.0457428	5.65576e-10	3	4	4	4	4	4	3	3	2	2	3	3	3	2	4	4		1	3	4	2	1	1	1	1	1	1	1	4
NK_Proliferating	ENSG00000237298	2:178556459:A:C	28	18	-0.174933	0.0423618	3.63547e-05	4	4	3	2	3	2	4	4	2	2	3	3	3	2	3	4		3	3	3	2	4	3	4	2	2	2	2	4
NK_Proliferating	ENSG00000237651	2:61155202:C:A	28	26	0.371002	0.039065	2.15899e-21	3	3	3	3	3	4	3	3	3	4	3	3	3	2	3	3		3	3	3	4	3	3	4	3	4	3	2	4
NK_Proliferating	ENSG00000238133	2:173191513:A:G	17	11	0.347708	0.0784384	9.29816e-06	1	1	3	3	1	2	3	1	1	1	3	1	1	2	1	1		3	3	3	2	3	3	3	1	2	2	2	3
NK_Proliferating	ENSG00000240344	2:200907075:A:G	28	21	-0.174753	0.0310397	1.80224e-08	3	3	3	3	3	2	3	3	3	2	3	3	3	2	3	3		3	3	3	2	3	3	3	2	2	3	2	3
NK_Proliferating	ENSG00000260077	2:10042428:TTC:T	24	16	0.488384	0.0681413	7.65322e-13	1	1	4	3	3	2	3	4	1	2	3	1	4	2	3	4		3	3	3	2	4	2	3	2	2	4	2	4
NK_Proliferating	ENSG00000272211	2:196121788:T:C	28	27	0.253653	0.0381085	2.81251e-11	4	4	4	3	3	3	4	3	4	4	4	4	4	2	3	3		3	3	3	3	4	4	3	4	4	4	4	4
NK_Proliferating	ENSG00000273064	2:68310710:A:AT	28	7	0.420681	0.094462	8.4504e-06	3	3	3	2	2	2	2	2	2	2	3	2	2	2	2	2		3	2	2	2	2	3	2	2	2	2	2	3
NK_Proliferating	ENSG00000273080	2:86162341:G:GT	28	19	0.346737	0.0730877	2.09407e-06	5	4	4	3	3	2	3	3	2	2	5	4	3	2	4	3		4	5	5	2	4	4	4	2	2	2	2	5
NK_Proliferating	ENSG00000284052	2:190597263:C:CAA	28	15	-0.259714	0.0596726	1.34706e-05	3	3	2	3	2	2	3	2	2	2	3	3	2	2	3	4		3	3	3	2	3	3	3	2	2	2	2	4
NK_Proliferating	ENSG00000286797	2:185425362:A:G	15	9	0.691699	0.120236	8.77446e-09	3	3	1	1	1	2	1	1	2	2	1	3	4	1	1	4		1	1	4	2	1	1	1	4	2	3	2	4
NK_Proliferating	ENSG00000287151	2:131682500:G:C	28	27	0.729091	0.0622106	1.00995e-31	4	4	4	4	4	4	4	4	4	4	4	4	4	4	4	4		4	4	4	4	4	4	4	4	4	4	2	4
NK_Proliferating	ENSG00000287299	2:200327860:G:GCA	16	8	0.294435	0.0712609	3.59947e-05	1	1	1	4	4	3	5	4	1	2	3	1	1	2	1	2		1	1	1	1	1	3	2	2	2	2	2	5
NK_Proliferating	ENSG00000287763	2:87378475:ATATATATATATG:A	16	13	-0.652215	0.134076	1.14741e-06	3	3	3	3	3	2	1	1	3	1	3	1	3	2	1	1		1	1	1	3	1	3	3	1	2	3	1	3
NK_Proliferating	ENSG00000287931	2:87072349:C:G	5	1	0.832434	0.161532	2.55857e-07	1	1	1	1	1	2	1	1	1	1	1	1	1	2	1	1		1	1	1	1	1	1	1	2	1	2	1	2
NK_Proliferating	ENSG00000289156	2:68252539:A:G	28	24	0.317414	0.0723836	1.159e-05	3	3	3	3	4	2	3	3	3	2	3	3	3	2	3	3		3	4	3	3	3	3	3	3	3	3	2	4
NK_Proliferating	ENSG00000289191	2:8309993:A:G	13	8	-0.161974	0.0381634	2.19355e-05	1	1	1	3	1	2	3	3	1	2	3	1	3	2	3	4		1	1	1	1	1	1	1	1	2	2	1	4
NK_Proliferating	ENSG00000289545	2:37602744:G:C	19	14	-0.319187	0.0732302	1.3085e-05	4	1	4	4	4	2	4	3	2	2	4	3	4	2	3	4		1	3	3	2	1	1	1	1	1	1	1	4
NK_Proliferating	ENSG00000289698	2:201258707:C:T	28	23	-0.225273	0.038259	3.90642e-09	4	4	4	4	4	4	4	4	4	2	4	4	4	2	4	4		4	4	4	2	4	4	4	4	2	4	2	4
NK_Proliferating	ENSG00000291134	2:113569566:A:G	28	24	0.220881	0.0444913	6.88509e-07	3	3	3	3	3	2	3	3	4	3	3	3	3	2	3	3		3	3	3	3	3	3	3	3	3	2	2	4
NK_Proliferating	ENSG00000291147	2:242134509:T:C	28	20	-0.455955	0.0847402	7.42311e-08	4	4	3	4	3	2	4	4	2	2	4	4	3	2	4	4		3	3	3	2	4	4	4	3	2	2	2	4
NK_Proliferating	ENSG00000054793	20:51771690:A:G	16	9	-0.61811	0.0453811	3.02761e-42	1	1	1	4	1	2	4	3	2	2	4	1	1	2	4	4		1	3	1	2	1	3	1	1	2	2	1	4
NK_Proliferating	ENSG00000077984	20:25000418:G:A	28	15	0.120305	0.0180793	2.84637e-11	3	2	3	3	3	2	3	3	3	2	3	2	3	2	3	3		2	3	2	2	2	2	3	2	2	3	2	3
NK_Proliferating	ENSG00000078747	20:34591031:G:GA	28	16	0.0745107	0.0116104	1.38459e-10	3	3	3	3	2	2	3	3	2	2	3	3	3	2	3	3		3	3	3	2	2	3	2	2	2	2	2	3
NK_Proliferating	ENSG00000087589	20:56434573:T:A	26	17	0.201935	0.0489115	3.65017e-05	3	3	3	3	3	2	3	3	2	2	3	3	3	2	3	3		1	2	1	2	3	3	3	3	2	2	2	3
NK_Proliferating	ENSG00000089006	20:17989388:C:CAAAT	28	16	-0.116771	0.0270307	1.56076e-05	3	2	3	3	2	2	3	3	2	2	3	3	3	2	3	3		3	3	2	2	3	4	2	3	2	2	2	4
NK_Proliferating	ENSG00000089063	20:5088003:T:TAA	28	20	0.0705096	0.0166614	2.3171e-05	3	4	3	4	4	2	4	4	2	2	4	4	3	2	4	3		4	4	4	2	3	3	4	3	2	2	2	4
NK_Proliferating	ENSG00000089177	20:16574387:G:A	28	24	0.399709	0.0366771	1.1776e-27	3	3	3	3	3	4	3	3	3	2	3	3	3	3	3	3		3	4	4	3	3	3	3	3	2	2	2	4
NK_Proliferating	ENSG00000101004	20:25392645:CAA:C	19	12	0.49779	0.108259	4.26267e-06	4	4	3	4	1	2	3	4	2	1	4	4	4	2	4	1		1	3	2	2	1	1	1	2	1	2	1	4
NK_Proliferating	ENSG00000101052	20:43622770:G:A	28	9	-0.324207	0.0726142	8.01491e-06	4	4	3	2	2	2	2	2	2	2	3	2	2	2	3	2		2	2	2	2	3	3	3	2	2	2	2	4
NK_Proliferating	ENSG00000101158	20:58989640:C:T	28	19	-0.23673	0.0395927	2.24331e-09	3	4	3	3	3	2	4	4	2	2	3	3	4	2	3	3		3	3	4	2	4	3	3	2	2	2	2	4
NK_Proliferating	ENSG00000101347	20:36935571:AT:A	28	16	0.119879	0.0208236	8.56742e-09	3	3	4	3	3	2	4	3	2	2	3	3	3	2	3	4		2	3	3	2	2	2	3	2	2	2	2	4
NK_Proliferating	ENSG00000101367	20:32778942:A:AGATG	28	16	0.0843886	0.0196886	1.81788e-05	3	3	3	3	3	2	3	3	2	2	3	3	3	2	3	2		3	3	3	2	3	2	2	2	2	2	2	3
NK_Proliferating	ENSG00000101439	20:23637934:T:G	28	16	-0.2047	0.0485655	2.49872e-05	4	2	4	4	2	2	3	3	2	3	3	2	2	2	4	4		2	2	2	2	4	4	3	3	3	2	3	4	0.0157
NK_Proliferating	ENSG00000101474	20:24957078:A:AGGGGGCAGGTGAGGAGGGGGCAGGTGAGGGAGAACAGGTGGGGGGCAGGTGAGGGGGCAGGTAAGAGAGAACATGTGAGGGAGTACAGGTGGGTGGACAGGCGAGGGGGGCAGGTGAGGAGGGACAGGTGAAGGGGGGAAGGTGACAGGGGGCAGGTG	28	13	0.0523586	0.0114794	5.08876e-06	3	3	2	3	3	2	3	3	2	2	3	2	3	2	3	3		2	2	2	2	3	2	2	3	2	2	2	3
NK_Proliferating	ENSG00000124151	20:47570984:A:ATGTGTGTGTGTGTG	28	16	0.128288	0.0282301	5.51027e-06	3	3	4	2	3	2	3	2	2	2	4	3	4	2	3	4		3	3	3	2	2	3	3	2	2	2	2	4
NK_Proliferating	ENSG00000125534	20:63521166:C:G	28	28	-0.219577	0.0193034	5.56521e-30	4	4	4	4	4	4	4	4	4	4	4	4	4	3	4	4		4	4	4	3	4	4	4	3	4	4	4	4	-0.4208
NK_Proliferating	ENSG00000125804	20:25976899:G:C	15	7	-0.376001	0.0660358	1.2417e-08	1	1	1	1	1	2	3	3	1	2	1	3	1	2	3	3		1	1	1	2	1	1	2	2	2	3	2	3
NK_Proliferating	ENSG00000125835	20:2516682:G:A	28	11	-0.235458	0.0455233	2.31292e-07	3	3	2	2	2	2	3	3	2	2	3	3	2	2	3	2		2	3	2	2	3	3	2	2	2	2	2	3
NK_Proliferating	ENSG00000125846	20:18315829:C:T	28	7	0.385281	0.0966862	6.75198e-05	3	3	2	2	2	2	2	2	2	2	4	3	2	2	3	2		3	2	2	2	2	2	2	2	2	2	2	4
NK_Proliferating	ENSG00000125868	20:17649400:C:T	28	22	-0.0853882	0.0151392	1.69831e-08	3	3	4	3	3	2	3	4	4	2	3	4	3	2	3	4		3	2	2	2	4	3	3	4	4	4	4	4
NK_Proliferating	ENSG00000125877	20:3212862:T:A	28	23	0.12015	0.0228167	1.39536e-07	3	3	3	3	3	4	3	3	4	2	3	3	3	4	4	3		3	3	4	4	3	3	3	2	2	2	2	4
NK_Proliferating	ENSG00000125966	20:35264707:C:CAAAA	28	13	1.09374	0.20902	1.67066e-07	2	2	3	3	2	2	3	3	2	2	3	3	3	2	3	2		3	2	2	2	3	3	3	2	2	2	2	3
NK_Proliferating	ENSG00000132623	20:10007229:G:A	25	15	0.322534	0.0743443	1.43536e-05	3	3	3	3	3	2	2	3	2	2	3	3	3	2	3	2		3	3	3	3	1	1	1	2	2	2	2	3
NK_Proliferating	ENSG00000132670	20:2834672:C:G	28	20	-0.0720828	0.0105188	7.24531e-12	3	4	4	5	2	2	5	5	3	2	5	4	5	2	5	5		4	3	3	2	4	3	4	3	2	2	2	5
NK_Proliferating	ENSG00000166913	20:44886629:C:T	28	19	-0.056066	0.0124554	6.7522e-06	3	3	4	4	3	2	4	4	2	2	4	3	3	2	4	4		4	4	4	2	4	3	4	2	2	2	2	4
NK_Proliferating	ENSG00000177410	20:49232763:C:CAA	28	20	0.0694022	0.0147438	2.5112e-06	3	3	3	3	3	2	4	3	3	2	3	4	3	2	3	3		3	3	3	2	3	3	3	2	2	2	2	4
NK_Proliferating	ENSG00000196476	20:247516:AAAGGAAGGAAGG:A	22	11	0.879851	0.167332	1.4554e-07	1	3	1	3	1	2	3	1	2	2	1	3	1	2	3	2		3	3	3	2	3	2	3	2	2	2	2	3
NK_Proliferating	ENSG00000196700	20:63951111:A:G	27	14	-0.254395	0.0568628	7.68293e-06	4	4	4	2	4	2	2	4	2	2	2	4	4	2	4	4		4	4	3	2	3	1	2	2	2	2	2	4
NK_Proliferating	ENSG00000196756	20:38430252:T:C	28	26	0.34357	0.0387688	7.85833e-19	4	4	4	4	4	3	3	3	3	2	4	4	4	3	4	3		4	4	4	3	4	4	4	4	3	3	2	4
NK_Proliferating	ENSG00000197457	20:63580801:G:A	28	18	0.190473	0.0434769	1.1813e-05	3	3	3	3	3	2	3	3	3	2	3	3	3	2	3	2		3	3	3	2	3	2	3	2	2	2	2	3
NK_Proliferating	ENSG00000203880	20:64269027:T:G	28	16	-0.12918	0.0287119	6.82197e-06	5	3	2	3	2	2	4	3	2	2	3	3	2	2	4	4		3	3	3	2	3	3	3	2	2	2	2	5
NK_Proliferating	ENSG00000214078	20:35619140:CCCCGACT:C	28	26	-0.323105	0.0346198	1.02962e-20	4	4	4	3	4	3	4	4	4	3	4	4	4	2	4	4		4	4	4	3	4	4	4	4	3	4	2	4
NK_Proliferating	ENSG00000224635	20:38418141:CA:C	10	4	1.31597	0.279633	2.52546e-06	1	1	1	1	1	2	1	1	1	1	1	1	1	2	1	1		1	1	1	2	3	1	3	2	2	3	2	3
NK_Proliferating	ENSG00000228386	20:34043582:T:C	28	21	0.240665	0.0537911	7.67421e-06	4	4	4	3	3	2	3	3	2	2	4	4	3	2	4	3		4	3	4	2	4	3	4	3	2	3	2	4
NK_Proliferating	ENSG00000236388	20:34417703:C:CTT	24	18	-0.4603	0.0881008	1.74441e-07	1	1	4	3	1	2	4	3	2	3	3	1	4	2	4	4		4	3	3	4	4	4	4	4	2	2	2	4
NK_Proliferating	ENSG00000242372	20:35278950:G:C	28	20	0.0951553	0.0248404	0.000127795	4	4	4	4	2	2	4	4	2	2	4	4	3	2	4	2		3	3	4	3	3	3	4	2	4	4	2	4
NK_Proliferating	ENSG00000142166	21:33326436:C:G	28	21	-0.120582	0.0255061	2.27219e-06	3	3	4	3	3	3	4	3	3	2	4	3	4	2	3	4		3	3	4	2	4	2	4	3	2	2	2	4
NK_Proliferating	ENSG00000142188	21:33468066:T:TAAAAA	28	22	0.12579	0.024052	1.6958e-07	3	3	3	4	3	2	4	3	3	2	3	3	3	2	3	4		3	3	3	3	3	3	3	5	2	2	2	5
NK_Proliferating	ENSG00000154719	21:25598452:A:AAGAG	28	21	0.130964	0.0300433	1.3055e-05	3	3	3	3	3	3	3	3	2	2	3	3	3	2	3	3		3	3	3	3	3	3	2	2	3	2	2	3
NK_Proliferating	ENSG00000155307	21:14590424:C:T	27	22	-0.195684	0.0262374	8.77094e-14	3	3	3	4	3	3	3	3	4	2	3	3	3	3	3	3		3	3	3	2	1	3	3	3	2	2	2	4
NK_Proliferating	ENSG00000156261	21:29073453:G:C	28	26	0.136773	0.0266913	2.9871e-07	4	4	4	3	3	3	4	4	2	3	4	4	4	2	3	4		4	4	3	3	4	3	3	3	3	3	3	4	0.0903
NK_Proliferating	ENSG00000156273	21:29159384:G:A	28	18	-0.0893221	0.0194534	4.39866e-06	3	3	3	3	3	2	3	3	3	2	3	3	3	3	3	2		2	2	2	2	3	3	3	2	3	2	2	3
NK_Proliferating	ENSG00000156299	21:31546220:A:G	26	15	0.162841	0.0327869	6.81261e-07	4	3	3	1	2	4	3	3	2	2	4	3	3	2	3	3		2	2	4	2	1	3	3	2	2	2	2	4
NK_Proliferating	ENSG00000157601	21:41426246:A:C	28	20	-0.289441	0.0423516	8.24401e-12	3	3	3	3	3	2	4	4	2	2	4	4	4	2	3	4		3	3	3	2	3	4	4	3	2	2	2	4	-0.20715
NK_Proliferating	ENSG00000159228	21:36080401:C:A	28	19	-0.680317	0.121835	2.35125e-08	3	3	3	3	3	2	3	4	2	2	4	3	4	2	4	2		3	3	3	2	3	3	3	3	2	2	2	4
NK_Proliferating	ENSG00000159231	21:36147781:A:G	27	20	-0.264268	0.0693777	0.000139466	3	3	3	3	3	2	3	4	3	2	3	3	3	2	4	3		3	3	3	1	4	3	3	2	2	2	2	4
NK_Proliferating	ENSG00000159267	21:36957736:C:T	28	20	-0.12642	0.0234355	6.8763e-08	4	5	4	3	3	2	3	3	3	2	3	4	5	2	3	3		4	5	3	2	5	5	3	2	2	2	2	5
NK_Proliferating	ENSG00000160213	21:43777288:CT:C	28	28	-0.214144	0.0219746	1.93648e-22	3	3	3	3	3	3	3	3	4	3	3	3	3	3	3	3		3	3	3	3	3	3	3	3	3	3	3	4
NK_Proliferating	ENSG00000160221	21:44073679:T:A	28	26	0.257213	0.0367127	2.4504e-12	3	3	3	3	3	3	3	3	4	3	3	3	3	3	3	4		3	3	3	4	4	3	3	3	2	4	2	4
NK_Proliferating	ENSG00000160255	21:44908184:T:C	28	27	-0.242641	0.0171199	1.3462e-45	4	4	4	4	4	4	4	4	4	4	4	4	4	4	4	4		4	4	4	4	4	4	4	4	4	2	4	4
NK_Proliferating	ENSG00000160284	21:46171428:CA:C	28	24	0.484047	0.0773221	3.84653e-10	4	4	4	4	4	2	4	4	4	3	4	4	4	2	4	4		4	4	3	3	4	4	4	4	2	3	2	4
NK_Proliferating	ENSG00000160285	21:46271326:G:GT	28	21	-0.251133	0.0502344	5.75582e-07	3	3	4	3	3	2	3	3	2	2	3	3	3	2	3	3		4	3	3	4	3	3	3	3	2	2	2	4
NK_Proliferating	ENSG00000160299	21:46301314:T:A	28	18	0.0949505	0.0212415	7.82058e-06	3	3	3	3	2	2	3	3	2	2	3	3	3	2	3	3		3	3	3	2	3	3	2	3	2	2	2	3
NK_Proliferating	ENSG00000160305	21:46540580:T:C	28	22	0.457764	0.0195805	7.06554e-121	4	3	4	4	3	2	4	4	4	4	4	4	4	3	4	4		3	3	3	2	2	3	2	3	3	2	2	4
NK_Proliferating	ENSG00000160307	21:46541798:G:A	15	10	1.11474	0.0732122	2.372e-52	1	3	1	1	1	1	1	3	3	2	1	3	3	2	1	3		1	1	1	1	1	3	3	2	3	2	2	3
NK_Proliferating	ENSG00000160310	21:46540580:T:C	28	25	0.367704	0.0189463	6.64989e-84	3	3	4	4	3	3	4	4	3	4	4	4	4	3	4	4		3	3	3	2	3	3	3	2	3	2	3	4
NK_Proliferating	ENSG00000166979	21:32404233:C:CAA	28	17	-0.284663	0.0400915	1.24453e-12	3	3	3	4	3	2	3	3	3	2	4	3	3	2	3	3		2	2	5	2	3	3	2	2	2	2	2	5
NK_Proliferating	ENSG00000182093	21:39384749:G:A	28	22	-0.190473	0.0375643	3.96603e-07	4	4	4	3	4	2	4	3	3	2	4	4	4	2	4	3		4	3	4	2	4	3	4	3	2	3	2	4
NK_Proliferating	ENSG00000182362	21:46382083:G:A	28	25	0.377128	0.0825164	4.86941e-06	3	3	3	3	3	2	3	3	3	3	3	3	3	2	3	3		3	3	3	3	3	3	3	3	3	3	2	3
NK_Proliferating	ENSG00000182586	21:45235148:C:T	18	16	1.83102	0.32804	2.38155e-08	3	3	3	3	3	2	3	3	3	1	3	3	3	2	1	3		1	1	3	3	1	1	1	3	1	1	1	3
NK_Proliferating	ENSG00000182871	21:45438601:A:G	25	22	-0.474913	0.112072	2.25958e-05	3	3	3	1	3	3	3	3	3	2	3	4	3	2	4	4		1	4	3	4	4	3	4	3	1	4	2	4
NK_Proliferating	ENSG00000183486	21:41370285:C:A	28	20	-0.250028	0.0437985	1.13908e-08	3	4	3	4	3	2	4	4	2	2	4	4	4	2	4	4		3	3	3	2	3	3	2	4	2	4	2	4
NK_Proliferating	ENSG00000185808	21:37101918:T:TTATA	28	22	-0.208387	0.0371849	2.09367e-08	3	3	3	3	3	2	3	3	2	2	3	3	3	3	3	3		3	3	3	2	3	3	3	3	2	3	2	3
NK_Proliferating	ENSG00000224905	21:14061790:T:A	28	20	0.387153	0.0572422	1.34771e-11	3	3	3	4	4	2	4	4	2	2	4	4	3	2	4	4		4	3	2	3	4	3	3	3	2	2	2	4
NK_Proliferating	ENSG00000225218	21:42807608:G:A	28	18	0.360642	0.0830989	1.4254e-05	3	3	3	2	3	2	3	3	2	2	3	4	3	2	3	3		4	3	3	2	3	4	3	2	2	2	2	4
NK_Proliferating	ENSG00000228677	21:37292032:C:T	27	16	1.48267	0.340978	1.37212e-05	3	3	3	2	2	2	3	3	2	2	3	3	3	2	3	3		3	3	3	2	1	3	3	2	2	2	2	3
NK_Proliferating	ENSG00000232855	21:28732697:C:T	28	18	0.203468	0.0429527	2.16888e-06	3	3	3	3	3	2	3	3	2	2	3	3	3	2	3	3		3	3	4	2	2	3	2	3	2	2	2	4
NK_Proliferating	ENSG00000237945	21:33952628:CAA:C	28	20	0.230083	0.0403006	1.13528e-08	3	3	3	3	3	3	3	3	3	2	3	3	3	3	3	4		2	3	3	2	3	3	2	2	2	2	2	4
NK_Proliferating	ENSG00000242220	21:32569787:C:T	26	18	0.57781	0.0764955	4.23664e-14	4	4	4	1	4	4	4	4	4	4	4	4	4	2	4	4		1	3	3	2	3	2	2	2	2	2	2	4
NK_Proliferating	ENSG00000243646	21:33258828:A:G	28	23	0.125408	0.0276547	5.76682e-06	4	4	4	3	4	2	3	3	4	2	4	3	4	2	4	4		3	4	3	3	3	3	4	4	2	4	2	4
NK_Proliferating	ENSG00000290541	21:13881548:C:T	9	5	1.17046	0.0868551	2.16537e-41	1	1	1	4	1	2	4	1	1	2	1	1	1	3	1	4		1	1	1	2	1	1	1	1	1	2	1	4
NK_Proliferating	ENSG00000290581	21:13881548:C:T	14	11	1.09176	0.0772968	2.69162e-45	1	1	1	1	1	3	4	1	3	2	4	3	1	3	1	4		3	3	1	3	1	1	1	2	1	2	1	4
NK_Proliferating	ENSG00000291050	21:9133055:C:A	25	20	-0.380998	0.0615175	5.89062e-10	3	1	3	1	3	2	3	3	3	2	1	3	3	2	3	3		3	3	3	3	3	3	3	3	2	3	2	3
NK_Proliferating	ENSG00000291280	21:13881100:C:T	21	20	0.994696	0.0669425	6.08591e-50	3	3	3	1	3	3	4	3	3	3	1	3	3	3	1	4		3	3	3	3	1	1	1	3	3	2	1	4
NK_Proliferating	ENSG00000070371	22:19263259:AT:A	12	10	0.992237	0.185257	8.50825e-08	1	1	1	3	1	2	1	1	1	1	3	1	1	2	1	1		3	3	1	3	4	4	4	1	1	3	1	4
NK_Proliferating	ENSG00000075234	22:46285606:AT:A	28	13	0.316659	0.0470378	1.67328e-11	3	3	2	3	2	2	3	3	3	2	3	2	2	2	3	2		2	3	3	2	4	2	3	2	2	2	2	4
NK_Proliferating	ENSG00000075240	22:46609843:C:T	28	19	0.183503	0.0366437	5.5067e-07	3	3	3	4	3	2	4	2	2	3	4	2	3	2	3	3		3	3	3	2	3	3	3	3	2	2	2	4
NK_Proliferating	ENSG00000077935	22:45338241:A:AT	27	13	0.211264	0.0477091	9.5038e-06	3	3	3	3	2	2	3	3	2	2	1	3	2	2	3	2		3	2	2	2	3	3	3	2	2	2	2	3
NK_Proliferating	ENSG00000099937	22:20723552:T:C	27	20	0.419905	0.0796329	1.34202e-07	4	4	4	4	4	2	4	4	2	3	4	3	3	2	3	3		1	3	4	2	4	3	3	4	2	2	2	4
NK_Proliferating	ENSG00000099940	22:20763017:T:G	28	18	0.113299	0.0238549	2.03935e-06	4	3	4	3	3	2	3	4	2	2	3	2	3	2	4	4		3	3	3	2	4	4	4	2	2	2	2	4
NK_Proliferating	ENSG00000099977	22:23965690:C:CTTT	27	23	-0.121794	0.0232136	1.54869e-07	3	3	4	3	3	2	3	3	3	2	4	3	3	2	1	3		3	3	3	2	3	3	3	3	4	3	3	4
NK_Proliferating	ENSG00000100023	22:21700991:A:G	27	14	-0.0771379	0.0193821	6.8957e-05	3	3	3	3	2	2	3	3	3	2	3	2	3	2	3	3		3	2	2	2	3	1	2	2	2	2	2	3
NK_Proliferating	ENSG00000100031	22:24607967:G:A	26	17	-0.444165	0.0783999	1.46699e-08	4	3	4	3	4	4	3	4	2	2	1	2	4	2	4	3		1	3	4	2	3	4	4	2	2	2	2	4	-0.0745
NK_Proliferating	ENSG00000100060	22:37507571:A:G	27	3	0.107351	0.0253238	2.24408e-05	2	1	2	2	2	2	2	2	2	2	2	2	2	2	3	2		2	2	2	2	2	3	2	2	2	2	2	3
NK_Proliferating	ENSG00000100075	22:19247840:T:C	28	19	-0.171547	0.0295684	6.56485e-09	3	3	3	3	3	2	3	3	3	2	3	3	3	2	3	4		3	3	3	2	2	3	3	2	2	2	2	4
NK_Proliferating	ENSG00000100092	22:37585722:T:C	28	18	0.098699	0.0242881	4.83062e-05	3	3	3	3	2	2	3	3	2	2	3	3	3	2	3	3		3	3	2	2	3	3	3	2	3	2	2	3
NK_Proliferating	ENSG00000100109	22:26508999:C:T	28	20	-0.312881	0.0425362	1.9002e-13	3	3	3	4	3	2	3	4	2	2	3	3	4	2	4	4		4	4	4	2	3	4	4	4	2	2	2	4
NK_Proliferating	ENSG00000100154	22:28674263:T:C	27	24	0.73748	0.0925924	1.65491e-15	3	3	4	3	3	2	3	4	4	2	1	3	4	2	3	3		4	3	3	3	3	3	3	4	3	3	3	4
NK_Proliferating	ENSG00000100162	22:41937326:C:G	23	16	-0.129667	0.0283702	4.86466e-06	3	3	3	3	3	3	2	3	2	1	5	5	3	2	3	2		3	3	3	3	1	1	1	1	2	2	2	5
NK_Proliferating	ENSG00000100201	22:38569183:C:CA	28	23	0.0665133	0.0112114	2.98051e-09	3	3	3	3	3	2	3	3	3	2	3	3	3	2	3	3		3	3	3	4	3	3	3	3	3	2	2	4
NK_Proliferating	ENSG00000100207	22:42255961:G:A	28	12	-0.0943955	0.0222133	2.14252e-05	4	2	4	4	3	2	4	3	2	2	3	2	3	2	4	2		4	2	3	2	2	2	2	2	2	2	2	4
NK_Proliferating	ENSG00000100216	22:38632505:T:C	28	4	0.269304	0.058201	3.70749e-06	3	3	2	2	2	2	2	2	2	2	2	2	3	2	2	2		2	2	2	2	2	2	2	2	2	2	2	3
NK_Proliferating	ENSG00000100219	22:28862358:G:GGGAA	27	18	0.134477	0.0305616	1.08154e-05	3	3	3	3	3	2	3	3	3	2	1	3	3	2	3	2		3	3	3	2	3	3	2	3	2	2	2	3
NK_Proliferating	ENSG00000100221	22:38689912:C:CTGTG	26	15	-0.0817303	0.0220748	0.000213543	1	3	4	4	3	3	3	3	2	2	3	3	4	2	3	2		3	3	2	2	1	2	3	2	2	2	2	4
NK_Proliferating	ENSG00000100226	22:38666192:TTTGTGGTAGACTTTTCTGTATTAATGTTATATATATATATATTTTTTTTTCTTTTTTAACCTTTTTTTGG:T	28	18	0.326663	0.0718568	5.4667e-06	3	3	4	4	3	2	4	3	2	2	4	3	3	2	4	4		3	3	3	2	3	3	2	2	2	2	2	4
NK_Proliferating	ENSG00000100239	22:50308672:T:C	28	16	-0.0952973	0.0162376	4.38624e-09	3	3	3	3	2	2	3	3	3	2	4	3	3	2	4	2		3	2	2	2	3	3	5	2	2	2	2	5
NK_Proliferating	ENSG00000100266	22:42919765:C:T	28	19	-0.10331	0.0174541	3.23928e-09	4	4	4	4	4	2	4	4	3	2	4	4	4	2	4	4		3	2	3	2	2	3	2	3	2	4	2	4
NK_Proliferating	ENSG00000100294	22:43121899:T:G	27	17	-0.257052	0.0598073	1.72349e-05	3	3	3	2	3	2	3	3	2	2	3	3	3	2	1	4		4	4	4	2	3	4	4	2	2	2	2	4
NK_Proliferating	ENSG00000100300	22:43157411:T:G	27	22	-0.100554	0.0216586	3.43943e-06	3	1	3	3	3	3	3	3	3	2	3	3	3	3	3	3		3	3	3	3	3	5	3	2	2	2	2	5
NK_Proliferating	ENSG00000100321	22:39343182:C:T	20	18	0.595725	0.0423728	6.77194e-45	1	1	1	4	1	1	4	4	1	2	1	4	4	4	4	4		4	4	4	4	1	3	4	4	4	4	2	4
NK_Proliferating	ENSG00000100360	22:36748796:T:C	28	18	0.112827	0.0259413	1.36568e-05	3	3	3	3	3	2	3	4	2	2	3	3	3	2	3	2		3	3	3	2	3	4	4	2	2	2	2	4
NK_Proliferating	ENSG00000100376	22:45343441:T:C	26	25	-0.395761	0.0443121	4.21365e-19	3	1	3	3	3	2	3	3	3	4	3	3	3	4	1	3		3	3	3	4	3	3	3	4	3	4	4	4
NK_Proliferating	ENSG00000100425	22:49800261:C:T	28	19	-0.171203	0.0412232	3.28054e-05	4	3	3	4	3	2	3	2	2	2	3	3	4	2	4	4		3	3	4	2	4	3	4	3	2	2	2	4
NK_Proliferating	ENSG00000128272	22:39517415:C:T	27	15	0.082566	0.0197241	2.83856e-05	1	4	4	2	4	2	3	4	2	2	4	4	4	2	4	2		2	4	4	2	4	4	2	2	2	3	2	4
NK_Proliferating	ENSG00000128311	22:37058196:C:T	14	4	1.06038	0.226458	2.8343e-06	1	1	1	1	1	2	1	1	1	2	1	1	1	2	3	2		1	1	1	2	3	3	2	2	2	2	2	3
NK_Proliferating	ENSG00000128408	22:45413057:TG:T	12	9	-0.432386	0.0463704	1.11398e-20	4	4	1	1	1	4	1	1	1	2	1	4	1	3	1	1		1	1	1	1	4	1	3	4	1	2	2	4
NK_Proliferating	ENSG00000130638	22:45872902:A:AG	27	18	0.117514	0.0249548	2.48823e-06	3	1	3	3	3	2	3	3	2	2	3	3	3	2	3	3		3	3	3	2	3	3	3	2	2	2	2	3
NK_Proliferating	ENSG00000133424	22:33931287:C:G	28	17	0.300603	0.0543286	3.14705e-08	3	4	3	2	2	2	3	2	2	2	3	3	4	2	3	3		3	3	4	3	3	3	2	2	2	3	2	4
NK_Proliferating	ENSG00000177663	22:17089895:A:G	28	21	-0.157717	0.0372075	2.24658e-05	3	3	3	3	3	2	3	3	2	2	3	3	3	2	3	3		3	3	3	3	3	3	3	3	2	2	2	3
NK_Proliferating	ENSG00000179750	22:38962032:A:C	7	4	-0.66882	0.0617086	2.26521e-27	1	1	1	1	1	4	1	1	1	1	1	1	1	2	1	1		1	1	3	4	1	1	1	1	2	2	1	4
NK_Proliferating	ENSG00000182944	22:29324748:CAA:C	28	5	0.108903	0.0225756	1.40747e-06	3	3	2	2	3	2	2	2	2	2	2	2	2	2	3	2		2	2	2	2	2	2	2	2	2	2	2	3
NK_Proliferating	ENSG00000183066	22:42149230:G:A	28	19	-0.273245	0.0682708	6.27134e-05	3	3	3	3	3	2	3	3	2	2	3	3	3	2	3	3		3	3	3	3	3	3	2	2	2	2	2	3
NK_Proliferating	ENSG00000183172	22:42102200:C:T	27	27	-0.120418	0.0190653	2.68335e-10	3	3	3	3	3	3	3	3	3	3	3	3	3	3	3	3		3	3	3	3	1	3	3	3	4	3	4	4
NK_Proliferating	ENSG00000184381	22:38142194:CA:C	28	16	0.179845	0.0359126	5.5041e-07	3	3	3	3	2	2	3	3	2	2	3	3	3	2	3	3		3	2	2	2	3	2	3	2	3	2	2	3
NK_Proliferating	ENSG00000184792	22:30745666:CA:C	28	14	0.260637	0.0610679	1.97242e-05	3	3	3	2	3	2	3	3	3	2	3	2	3	2	3	2		3	2	2	2	3	2	3	2	2	2	2	3
NK_Proliferating	ENSG00000184983	22:41996087:G:A	27	25	0.21819	0.0378003	7.82556e-09	4	4	1	4	4	4	4	4	4	2	4	4	4	4	4	4		4	4	4	4	4	4	4	4	4	2	4	4
NK_Proliferating	ENSG00000185022	22:38177028:A:G	26	18	0.215666	0.030476	1.47751e-12	3	1	4	4	3	2	3	4	5	3	1	4	4	2	3	4		2	3	2	2	3	3	3	2	5	2	2	5
NK_Proliferating	ENSG00000185651	22:21585900:T:G	28	17	-0.0799012	0.0175956	5.59966e-06	3	4	4	3	4	2	3	2	2	2	3	3	4	2	3	2		2	3	3	3	3	3	3	2	2	2	2	4
NK_Proliferating	ENSG00000186716	22:23187485:T:TTC	25	17	-0.134241	0.0231612	6.79399e-09	3	1	3	4	3	3	3	3	2	2	3	3	3	2	1	3		4	4	3	2	3	1	4	2	2	2	2	4
NK_Proliferating	ENSG00000188511	22:49657199:G:A	27	27	-0.746416	0.029916	2.11516e-137	4	4	4	3	3	1	4	3	4	3	3	4	4	3	4	4		3	3	4	3	3	4	4	3	4	3	4	4
NK_Proliferating	ENSG00000188677	22:44023130:G:C	26	19	-0.247659	0.0389777	2.09954e-10	3	4	1	4	3	2	4	4	3	2	4	4	3	2	4	4		3	4	3	2	3	1	3	2	3	2	2	4
NK_Proliferating	ENSG00000189269	22:23682628:C:T	10	2	0.541353	0.12121	7.96084e-06	1	1	1	1	1	1	1	1	1	2	1	1	1	2	1	1		1	1	1	2	1	3	2	2	2	2	2	3
NK_Proliferating	ENSG00000189306	22:42514670:C:T	27	25	-0.316568	0.0367149	6.55978e-18	3	3	3	3	3	3	3	3	4	2	3	3	3	4	3	3		3	3	3	3	3	1	4	3	3	4	2	4
NK_Proliferating	ENSG00000197077	22:25156213:G:GAT	20	12	0.328148	0.0758955	1.53443e-05	3	3	3	3	1	2	3	3	1	2	3	3	3	2	3	3		1	1	1	1	2	1	2	1	2	2	2	3
NK_Proliferating	ENSG00000206195	22:15713588:C:T	13	5	2.16142	0.444262	1.14347e-06	1	1	1	1	1	1	1	1	2	2	1	3	1	2	3	2		1	1	3	3	1	1	2	2	1	2	2	3
NK_Proliferating	ENSG00000212939	22:49621679:C:T	28	26	-0.820857	0.105403	6.82073e-15	4	4	4	4	4	4	4	4	4	2	4	4	4	3	4	4		4	4	4	4	4	4	4	4	4	4	2	4
NK_Proliferating	ENSG00000221890	22:38816465:T:A	14	11	-0.34118	0.0643212	1.13096e-07	4	4	4	1	1	2	4	4	1	2	4	3	4	2	4	4		1	1	1	1	1	1	1	1	1	1	1	4
NK_Proliferating	ENSG00000223704	22:26779472:A:AT	27	19	0.345838	0.0684706	4.39741e-07	3	1	3	4	3	2	4	4	2	2	3	3	3	2	3	4		4	3	3	2	3	3	4	3	2	2	2	4
NK_Proliferating	ENSG00000225783	22:26672739:C:A	27	17	0.1939	0.0397463	1.06926e-06	4	3	4	4	4	2	4	4	3	2	1	4	4	2	4	2		3	3	4	2	3	3	2	2	2	2	2	4
NK_Proliferating	ENSG00000226328	22:45141637:G:C	27	19	-0.146326	0.0333197	1.12534e-05	3	3	3	3	3	2	3	3	2	2	3	3	3	2	1	3		3	3	3	2	3	3	3	2	2	3	2	3
NK_Proliferating	ENSG00000226471	22:28921571:C:G	27	19	0.157477	0.0370733	2.15968e-05	3	3	3	3	3	2	3	3	2	2	1	3	3	2	3	3		3	3	3	2	3	3	3	3	2	2	2	3
NK_Proliferating	ENSG00000235111	22:49657900:T:G	26	25	-0.637307	0.0558845	3.99368e-30	1	3	3	3	3	4	3	3	3	3	3	3	3	3	3	4		3	4	3	3	1	4	3	3	4	2	3	4
NK_Proliferating	ENSG00000239713	22:39086804:G:A	27	17	-0.16631	0.0312741	1.05021e-07	4	3	4	1	4	2	4	4	2	2	4	3	4	2	4	3		3	3	3	3	2	3	2	2	2	2	2	4
NK_Proliferating	ENSG00000240972	22:23924539:T:C	27	24	-0.132899	0.0135162	8.15409e-23	3	3	3	4	3	1	3	3	3	2	3	3	3	2	4	3		3	3	3	2	4	4	4	4	3	4	3	4
NK_Proliferating	ENSG00000243156	22:18001294:A:G	27	21	-0.279797	0.0336875	9.92586e-17	3	5	3	1	3	2	4	4	2	2	4	3	3	2	4	3		3	3	4	2	3	3	3	3	3	2	3	5
NK_Proliferating	ENSG00000260708	22:46762282:G:A	27	23	-0.263185	0.0397235	3.46261e-11	4	4	4	4	4	3	4	3	3	2	1	4	4	2	4	3		4	4	4	3	3	4	3	3	2	4	2	4
NK_Proliferating	ENSG00000273295	22:23914505:AT:A	7	4	0.79668	0.117482	1.19121e-11	1	1	1	1	1	1	1	1	1	1	1	1	1	2	1	1		1	1	1	1	1	1	4	4	2	3	2	4
NK_Proliferating	ENSG00000274422	22:22265550:C:T	27	26	0.415579	0.0475369	2.28503e-18	3	3	3	4	3	4	3	3	3	4	3	4	3	3	1	4		3	4	3	4	4	3	3	4	4	4	2	4
NK_Proliferating	ENSG00000279278	22:22286649:A:T	27	22	0.421013	0.0860877	1.00574e-06	3	4	4	3	4	4	3	3	2	2	3	4	3	2	3	4		3	3	4	4	1	4	4	3	2	3	2	4
NK_Proliferating	ENSG00000288861	22:22740210:G:A	11	11	-1.07903	0.0539701	6.31361e-89	1	1	4	4	1	4	4	4	1	3	1	1	4	4	4	4		1	1	1	1	1	1	1	1	1	1	1	4
NK_Proliferating	ENSG00000290425	22:18540119:A:G	28	28	-0.612859	0.0502797	3.55821e-34	4	4	4	4	4	3	4	4	4	4	4	4	4	4	4	4		4	4	4	4	4	4	4	4	4	4	3	4
NK_Proliferating	ENSG00000291035	22:42617145:ACGCCTGTAATCCC:A	27	19	-0.627026	0.133579	2.67876e-06	3	3	1	3	4	2	3	3	2	2	3	3	3	2	3	3		3	3	3	3	3	3	3	2	2	2	2	4
NK_Proliferating	ENSG00000291299	22:23692101:A:G	27	21	-0.193033	0.0300726	1.37252e-10	3	3	1	3	3	2	4	3	2	2	3	3	3	2	3	3		3	3	3	3	3	3	3	3	2	3	2	4
NK_Proliferating	ENSG00000047849	3:48176531:GTATA:G	28	22	0.07085	0.0162232	1.25843e-05	3	3	3	3	3	3	3	3	2	2	3	3	3	3	3	3		3	3	3	2	3	3	3	2	2	3	2	3
NK_Proliferating	ENSG00000053524	3:183428645:C:G	27	21	-0.351723	0.0344908	2.03223e-24	4	4	4	4	4	2	4	4	4	2	4	4	4	2	4	4		1	4	4	3	3	3	3	3	2	2	2	4	0.0176
NK_Proliferating	ENSG00000058063	3:182967128:CTATATATATATA:C	28	17	-0.0607813	0.0127173	1.75814e-06	3	3	3	3	3	2	3	3	2	2	3	3	2	2	3	3		3	2	3	2	3	3	3	2	2	2	2	3
NK_Proliferating	ENSG00000072858	3:113532232:G:A	28	24	-0.13701	0.0184694	1.187e-13	4	4	4	4	4	4	4	3	4	2	4	4	4	3	4	4		4	4	4	4	4	4	4	4	2	2	2	4	-0.5528
NK_Proliferating	ENSG00000073792	3:185761169:T:G	11	3	0.277602	0.0578626	1.60574e-06	1	1	1	1	1	1	1	1	1	2	1	1	1	1	4	3		1	1	1	1	2	2	2	2	2	2	2	4
NK_Proliferating	ENSG00000073849	3:187034520:T:A	28	22	-0.117514	0.0240038	9.79888e-07	4	4	4	4	4	2	4	4	3	3	4	4	4	2	3	3		4	4	3	2	4	4	4	4	2	2	2	4
NK_Proliferating	ENSG00000075651	3:171792954:A:T	21	14	0.36388	0.0581823	3.99693e-10	4	1	4	4	4	2	4	4	1	2	4	1	4	2	4	4		1	1	1	1	4	4	4	2	2	2	2	4
NK_Proliferating	ENSG00000075914	3:45004555:GT:G	28	13	0.210894	0.0399362	1.28644e-07	3	3	2	2	2	2	2	3	2	2	3	3	3	2	3	2		2	3	3	2	3	3	3	2	2	2	2	3
NK_Proliferating	ENSG00000077092	3:24684012:A:G	9	3	0.673924	0.127456	1.23998e-07	1	1	1	1	1	2	1	1	1	2	1	1	1	1	3	3		1	1	1	1	1	1	1	2	2	2	2	3
NK_Proliferating	ENSG00000085276	3:169583844:A:T	28	7	1.41263	0.273558	2.41857e-07	3	3	2	2	3	2	2	2	2	2	3	2	2	2	2	2		3	2	2	2	2	3	2	2	2	2	2	3
NK_Proliferating	ENSG00000093167	3:37227130:CTTTTTTTTTTTTT:C	28	18	0.0724566	0.0170456	2.13066e-05	3	2	3	3	3	2	3	2	2	2	3	3	2	2	3	4		3	3	3	3	3	3	3	3	2	2	2	4
NK_Proliferating	ENSG00000113924	3:120724781:C:T	25	6	1.54443	0.303864	3.72241e-07	3	3	2	3	2	2	2	2	2	2	2	2	3	2	1	1		3	2	2	2	2	1	2	2	2	2	2	3
NK_Proliferating	ENSG00000114030	3:122462226:CA:C	28	27	0.159826	0.0258881	6.66989e-10	4	3	4	4	4	4	4	4	3	4	4	3	4	2	4	4		4	3	3	4	3	3	4	3	3	4	4	4
NK_Proliferating	ENSG00000114166	3:20129046:G:C	28	20	0.138941	0.0199934	3.67014e-12	3	3	3	3	3	2	3	3	2	2	3	3	3	2	3	3		3	3	3	2	3	3	3	3	2	2	2	3
NK_Proliferating	ENSG00000114541	3:69364873:TAAA:T	25	19	-0.44471	0.0653435	1.00535e-11	3	3	3	4	3	2	3	3	3	2	4	3	3	2	4	4		1	1	1	2	3	3	3	3	2	2	3	4
NK_Proliferating	ENSG00000114638	3:119190676:T:C	15	8	1.47097	0.26449	2.67383e-08	1	4	1	4	1	2	4	1	1	2	4	1	1	2	4	4		1	1	1	3	1	1	1	2	2	2	2	4
NK_Proliferating	ENSG00000114904	3:52638986:T:TGG	28	13	-0.340654	0.0822882	3.47655e-05	3	3	3	2	2	3	2	2	2	2	3	2	2	2	3	2		3	2	3	2	3	3	3	3	2	2	2	3
NK_Proliferating	ENSG00000121542	3:123233654:C:CAAA	28	20	-0.169696	0.0367439	3.86806e-06	3	3	4	3	4	2	3	3	3	2	4	3	4	2	3	4		4	3	3	2	3	3	4	2	2	2	2	4
NK_Proliferating	ENSG00000121578	3:119249883:C:A	28	20	0.19734	0.0342314	8.17195e-09	3	3	3	3	3	3	3	3	2	2	3	3	3	2	3	4		3	3	3	3	3	4	2	2	2	2	2	4
NK_Proliferating	ENSG00000129055	3:134538531:G:GTA	28	24	-0.172679	0.0368807	2.83945e-06	3	4	3	3	3	3	3	4	2	4	3	3	4	2	4	3		4	4	4	3	3	3	3	2	3	3	2	4
NK_Proliferating	ENSG00000131370	3:15302747:A:G	28	21	0.11563	0.0205211	1.75387e-08	4	4	3	4	4	2	4	4	4	2	4	4	3	2	4	3		3	3	4	2	3	3	3	3	2	2	2	4
NK_Proliferating	ENSG00000131375	3:15162834:G:T	28	12	0.118644	0.02905	4.42444e-05	3	3	3	2	2	2	3	2	2	2	3	3	3	2	3	2		3	3	3	2	2	2	2	2	2	2	2	3
NK_Proliferating	ENSG00000131378	3:16546155:TA:T	28	20	0.18325	0.0380959	1.50764e-06	3	3	3	3	3	2	3	3	2	2	3	3	3	2	3	3		3	3	3	2	3	3	3	3	2	2	2	3
NK_Proliferating	ENSG00000131379	3:14670966:G:A	28	22	-0.291109	0.0732692	7.09315e-05	4	4	4	3	4	2	4	4	4	2	4	4	3	2	3	4		4	4	4	3	4	3	3	2	2	3	2	4
NK_Proliferating	ENSG00000138468	3:101526277:TA:T	28	18	-0.0842734	0.0168715	5.88296e-07	4	3	4	4	3	2	3	3	2	2	4	3	3	2	4	3		3	3	3	2	3	3	2	2	2	2	2	4
NK_Proliferating	ENSG00000144455	3:4366086:G:A	28	26	-0.216876	0.0228864	2.63707e-21	3	3	3	3	3	3	3	3	5	2	3	3	3	2	3	5		3	5	3	3	3	3	3	3	4	4	3	5
NK_Proliferating	ENSG00000144840	3:120807797:A:AGAG	28	18	0.415142	0.100163	3.40335e-05	3	3	3	2	3	2	3	3	2	2	3	3	3	2	3	3		3	3	3	2	3	3	2	2	2	3	2	3
NK_Proliferating	ENSG00000144847	3:119190676:T:C	20	15	1.69766	0.196998	6.83538e-18	4	4	4	4	1	2	4	4	4	2	4	4	1	2	4	4		1	1	1	4	1	1	1	4	4	2	2	4
NK_Proliferating	ENSG00000145087	3:121387024:G:A	5	1	2.03783	0.433783	2.62949e-06	1	1	1	1	1	2	1	1	1	1	1	1	1	2	1	1		1	1	1	2	1	1	1	1	1	2	1	2
NK_Proliferating	ENSG00000152492	3:191328981:G:A	27	22	-0.198187	0.0410957	1.41718e-06	3	3	4	4	3	3	4	4	2	2	4	1	4	3	4	4		3	5	3	3	3	3	3	5	2	2	2	5	-0.33775
NK_Proliferating	ENSG00000153551	3:32424995:G:A	28	20	0.131115	0.0293514	7.92982e-06	3	3	3	3	3	2	3	3	3	2	3	3	3	2	3	3		3	3	3	2	3	3	3	2	2	2	2	3
NK_Proliferating	ENSG00000154743	3:12481897:A:ATGTGTGTGTGTG	28	18	0.465055	0.0888751	1.6707e-07	4	4	3	3	3	2	4	3	2	2	4	4	4	2	3	2		4	3	3	2	4	3	4	2	2	2	2	4
NK_Proliferating	ENSG00000154814	3:16291481:A:G	28	20	0.147837	0.0199082	1.1197e-13	3	3	3	5	4	3	4	3	4	2	3	3	3	3	3	5		3	3	3	2	2	2	3	2	2	2	2	5
NK_Proliferating	ENSG00000160796	3:46987936:G:A	28	14	-0.169708	0.0250501	1.24635e-11	4	3	4	4	2	2	3	3	2	2	3	4	3	2	3	3		2	2	2	2	3	2	2	2	4	2	2	4	0.2146
NK_Proliferating	ENSG00000162244	3:51993837:TCCTTGG:T	28	26	-0.219368	0.0355723	6.9676e-10	4	4	4	4	4	4	4	4	4	4	3	4	4	2	4	4		4	4	4	2	4	4	4	4	4	4	4	4
NK_Proliferating	ENSG00000163389	3:119438291:G:A	28	20	-0.155512	0.0338895	4.45787e-06	3	3	4	4	3	2	4	3	2	2	4	3	4	2	3	3		3	3	4	2	3	3	3	3	2	2	2	4
NK_Proliferating	ENSG00000163412	3:71722064:T:TG	28	24	0.164279	0.0205227	1.19717e-15	4	4	4	4	4	4	4	4	4	2	4	4	4	4	4	4		3	3	4	2	4	4	3	2	3	3	2	4
NK_Proliferating	ENSG00000163421	3:71750657:C:T	11	9	0.549176	0.13567	5.16829e-05	1	1	4	3	1	2	4	4	1	1	3	1	1	2	1	1		1	1	1	1	4	4	1	1	1	4	1	4
NK_Proliferating	ENSG00000163527	3:31735188:A:C	28	14	-0.0551509	0.0140575	8.7364e-05	3	3	3	3	2	2	3	3	2	2	3	3	3	2	3	3		3	2	3	2	2	2	2	2	2	2	2	3
NK_Proliferating	ENSG00000163584	3:170866275:A:C	28	25	-0.121398	0.0237102	3.05462e-07	4	4	3	3	4	3	4	4	4	2	3	3	4	2	3	4		3	3	3	3	3	3	3	4	2	3	4	4
NK_Proliferating	ENSG00000163590	3:160814476:TACAC:T	28	14	-0.209233	0.0488375	1.83331e-05	3	2	2	3	2	2	3	2	2	2	3	3	2	2	3	3		3	3	3	2	3	3	3	2	2	2	2	3
NK_Proliferating	ENSG00000163611	3:113344014:T:A	28	4	0.380816	0.092375	3.74776e-05	3	3	2	2	2	2	2	2	2	2	2	2	2	2	2	2		2	2	2	2	3	2	2	2	2	2	2	3
NK_Proliferating	ENSG00000163701	3:9915771:C:T	7	2	0.307167	0.077861	7.97764e-05	1	1	1	1	1	2	1	3	1	1	1	1	1	2	1	1		1	1	1	1	1	1	2	1	2	2	1	3
NK_Proliferating	ENSG00000163703	3:9975815:GAAA:G	28	19	0.289333	0.0660356	1.17885e-05	4	3	3	3	3	2	3	3	2	2	3	3	3	2	4	3		3	4	3	3	3	3	2	2	2	2	2	4
NK_Proliferating	ENSG00000163754	3:148983858:C:T	28	21	-0.123563	0.0267789	3.94607e-06	3	3	3	4	3	2	4	4	3	2	4	3	3	2	3	4		3	3	4	2	3	4	4	3	2	2	2	4
NK_Proliferating	ENSG00000163818	3:45878500:G:A	28	19	0.297197	0.0668156	8.66688e-06	3	3	3	3	3	2	3	3	3	2	3	3	3	2	4	2		3	3	3	2	3	3	3	2	2	2	2	4
NK_Proliferating	ENSG00000163872	3:183626035:TG:T	28	13	0.111817	0.0242179	3.89053e-06	3	3	3	3	2	2	3	3	2	2	3	3	3	2	3	2		2	2	2	2	3	2	3	2	2	2	2	3
NK_Proliferating	ENSG00000163964	3:196632310:C:G	27	18	0.269734	0.0614744	1.14535e-05	3	3	3	3	3	2	3	3	2	2	3	3	3	2	3	3		3	3	3	2	1	3	3	2	2	2	2	3
NK_Proliferating	ENSG00000164054	3:48392450:CAAA:C	28	17	0.084648	0.0197893	1.89029e-05	4	4	3	2	3	2	3	3	2	2	3	3	2	2	3	4		3	4	3	2	4	4	4	2	2	2	2	4
NK_Proliferating	ENSG00000168028	3:39408871:G:A	28	24	-0.0688914	0.012484	3.42154e-08	3	4	4	4	3	3	4	4	3	2	4	4	4	4	3	3		3	3	4	4	3	3	4	3	2	2	2	4
NK_Proliferating	ENSG00000168038	3:41715849:AT:A	28	22	0.163891	0.0257825	2.06178e-10	4	3	4	4	3	4	4	4	3	2	3	3	4	2	4	3		4	3	3	2	3	3	4	2	2	3	2	4
NK_Proliferating	ENSG00000168268	3:52587570:C:CT	11	7	0.642588	0.166736	0.000116239	1	1	1	1	1	2	1	1	1	2	1	1	1	3	1	1		1	1	1	3	3	1	3	3	2	2	3	3
NK_Proliferating	ENSG00000171109	3:179414157:C:T	28	21	0.408734	0.0682982	2.16997e-09	3	3	3	3	3	2	3	3	3	2	3	3	3	2	3	3		3	3	2	3	3	3	3	3	2	2	2	3
NK_Proliferating	ENSG00000171148	3:9811788:G:T	28	18	-0.107747	0.0250353	1.6789e-05	3	3	3	3	3	2	3	2	2	2	3	3	3	2	3	3		3	3	3	2	3	3	3	2	2	2	2	3
NK_Proliferating	ENSG00000172113	3:48290261:A:T	28	19	-0.211814	0.0443226	1.7625e-06	4	4	4	4	4	2	2	3	2	2	4	4	4	2	3	3		4	4	3	3	3	2	3	2	2	3	2	4
NK_Proliferating	ENSG00000173193	3:122663010:CTTT:C	28	22	-0.108054	0.0221812	1.10793e-06	3	3	3	3	3	4	3	3	4	2	3	3	3	2	3	3		3	3	3	2	3	3	3	2	2	3	2	4
NK_Proliferating	ENSG00000173200	3:122590155:G:A	28	21	-0.0960149	0.0188781	3.65599e-07	3	3	3	3	4	2	3	3	3	2	3	3	3	2	3	3		3	3	3	2	3	3	4	3	2	2	2	4
NK_Proliferating	ENSG00000173226	3:121838404:A:T	28	22	0.147306	0.0205269	7.16458e-13	3	3	3	3	3	2	3	3	3	2	3	3	3	2	3	3		3	3	3	2	3	3	3	3	2	3	2	3
NK_Proliferating	ENSG00000173706	3:125006815:C:A	28	19	-0.198769	0.0269319	1.57757e-13	3	3	2	3	2	2	3	3	2	2	3	3	3	2	4	3		3	3	3	3	3	3	2	3	3	2	2	4
NK_Proliferating	ENSG00000173905	3:168096249:CGT:C	22	9	0.163944	0.0343979	1.8783e-06	1	1	1	2	1	2	2	2	2	2	4	1	1	2	3	2		3	3	3	2	3	3	3	2	2	2	2	4
NK_Proliferating	ENSG00000174738	3:23945153:A:AGGGTAGCC	28	17	0.15426	0.037786	4.45582e-05	4	4	3	4	4	2	3	3	2	2	3	4	3	2	4	2		3	3	3	2	3	3	2	2	2	2	2	4
NK_Proliferating	ENSG00000175040	3:143147552:G:A	22	9	-0.107011	0.0226457	2.29593e-06	1	3	1	1	2	2	3	1	4	2	1	4	1	2	3	2		3	2	2	2	3	3	2	2	2	2	2	4
NK_Proliferating	ENSG00000175066	3:142285460:G:GT	28	9	0.0837202	0.0171997	1.12998e-06	3	2	3	3	2	2	2	2	2	2	3	2	2	2	3	3		2	2	2	2	3	3	2	2	2	2	2	3
NK_Proliferating	ENSG00000175161	3:85499536:A:G	24	22	-0.658525	0.1026	1.37734e-10	4	4	4	3	4	2	4	4	3	3	1	4	4	4	1	4		4	4	4	3	1	3	4	1	2	4	3	4
NK_Proliferating	ENSG00000178075	3:113836530:C:CT	19	13	0.430301	0.0675883	1.93396e-10	1	1	4	3	3	2	3	1	1	2	4	1	1	2	4	4		3	3	3	2	1	1	4	2	2	3	1	4
NK_Proliferating	ENSG00000178252	3:49048130:CT:C	28	17	-0.113315	0.0325812	0.000505308	3	4	4	3	3	2	3	3	2	2	3	3	3	2	4	2		3	3	2	2	3	3	3	2	2	2	2	4
NK_Proliferating	ENSG00000181744	3:143978622:CTATATATATATATA:C	28	13	0.12808	0.0336474	0.00014093	3	2	3	3	2	2	4	3	2	2	3	2	3	2	3	3		3	4	2	2	2	2	3	2	2	2	2	4
NK_Proliferating	ENSG00000184220	3:99786359:C:T	28	18	-0.104745	0.0208046	4.78616e-07	3	3	4	4	4	2	4	4	2	2	4	3	3	2	4	4		3	3	2	2	4	4	4	2	2	2	2	4
NK_Proliferating	ENSG00000184897	3:129292529:G:C	28	17	0.123727	0.0308695	6.12139e-05	4	3	4	3	4	2	3	2	4	2	3	4	3	2	3	3		3	3	3	2	3	2	2	2	2	2	2	4
NK_Proliferating	ENSG00000185112	3:194682782:TG:T	26	19	-0.292575	0.0466942	3.71013e-10	5	1	5	4	5	2	4	5	2	2	5	1	5	2	5	4		5	3	3	3	5	4	5	3	2	2	2	5
NK_Proliferating	ENSG00000186448	3:44520585:C:CTTT	28	18	-0.200093	0.0514569	0.000100843	4	3	4	3	4	2	4	4	2	2	4	4	4	2	3	2		3	3	4	2	3	3	3	2	2	2	2	4
NK_Proliferating	ENSG00000188846	3:40486700:C:CA	28	21	0.0415764	0.0109853	0.000153876	3	3	3	3	3	3	3	3	3	2	3	3	3	2	3	3		4	3	3	2	2	3	3	3	2	2	2	4
NK_Proliferating	ENSG00000189229	3:6496656:A:G	11	8	0.823718	0.129595	2.0692e-10	1	1	1	1	1	4	1	3	2	1	1	1	1	4	1	4		1	1	1	2	1	1	4	3	1	3	2	4
NK_Proliferating	ENSG00000196653	3:44820826:C:T	24	17	0.342168	0.0747636	4.72436e-06	3	3	3	1	3	2	3	3	2	2	1	3	3	2	3	3		3	3	3	1	1	3	3	3	2	2	2	3
NK_Proliferating	ENSG00000196776	3:108094550:G:A	28	19	0.0997845	0.0110681	1.95917e-19	3	4	3	4	3	2	4	3	2	2	4	4	3	2	4	4		2	3	2	2	3	3	3	3	2	3	2	4
NK_Proliferating	ENSG00000197548	3:11286583:CTT:C	28	22	-0.129588	0.0230909	1.99911e-08	3	3	3	3	3	2	3	3	3	2	3	3	3	2	3	3		3	3	3	3	3	3	3	3	2	2	2	3
NK_Proliferating	ENSG00000197980	3:156919375:CT:C	28	23	-0.399174	0.0971362	3.96647e-05	3	3	4	3	3	2	3	3	3	2	3	3	3	2	3	3		3	3	3	3	3	3	4	3	2	3	2	4
NK_Proliferating	ENSG00000198919	3:108533118:C:CTT	28	20	0.235514	0.034301	6.59804e-12	3	3	3	4	3	2	4	4	4	2	4	3	3	4	4	3		3	4	3	2	3	3	2	2	2	2	2	4
NK_Proliferating	ENSG00000211456	3:45690926:G:GT	28	20	0.242147	0.0194431	1.32749e-35	3	3	3	4	3	2	4	3	3	4	4	3	3	2	3	4		3	3	2	2	3	3	3	2	2	2	2	4
NK_Proliferating	ENSG00000223797	3:40305658:CTTTT:C	28	23	0.244713	0.0550838	8.8897e-06	4	4	4	4	4	2	4	3	3	2	4	4	3	2	4	4		4	4	3	3	4	4	4	3	2	3	2	4
NK_Proliferating	ENSG00000224855	3:193705464:G:A	28	22	-0.21629	0.0438716	8.21993e-07	3	3	3	3	3	2	3	3	2	2	3	3	3	2	3	3		3	3	3	3	3	3	3	3	2	3	2	3
NK_Proliferating	ENSG00000225733	3:14937135:C:T	28	20	0.104466	0.0236038	9.60838e-06	3	3	3	4	3	2	4	3	2	2	3	3	3	3	3	3		3	3	3	2	4	3	3	2	2	2	2	4
NK_Proliferating	ENSG00000228956	3:18595306:G:GTATATATA	28	13	0.808385	0.162315	6.34685e-07	3	3	3	3	3	2	3	2	2	2	3	3	2	2	3	2		3	2	2	2	3	2	3	2	2	2	2	3
NK_Proliferating	ENSG00000230266	3:195106279:C:T	9	4	0.524303	0.115649	5.79984e-06	1	1	1	1	3	2	1	1	2	1	1	1	1	1	1	1		1	3	1	2	1	1	1	3	1	2	2	3
NK_Proliferating	ENSG00000230732	3:196888574:A:T	28	6	0.210307	0.0545917	0.000116983	2	2	2	2	2	2	2	2	2	2	2	2	3	2	2	2		4	3	2	2	3	2	3	2	2	2	2	4
NK_Proliferating	ENSG00000231304	3:20178937:T:A	28	26	-0.455959	0.0538548	2.52979e-17	3	3	3	3	3	4	3	3	3	3	3	3	3	4	3	3		3	3	3	4	3	3	3	3	2	3	2	4
NK_Proliferating	ENSG00000240057	3:113019778:C:T	28	17	-0.591895	0.0772214	1.78966e-14	3	3	3	3	3	2	3	3	2	2	3	3	3	2	3	3		3	3	3	2	3	2	2	2	2	2	2	3
NK_Proliferating	ENSG00000240288	3:10273419:G:T	27	19	0.343352	0.0811078	2.30309e-05	4	5	5	3	3	2	5	3	2	3	3	3	3	2	3	4		1	5	5	2	3	4	3	2	2	2	2	5
NK_Proliferating	ENSG00000240875	3:156821625:CA:C	28	21	0.362389	0.0802188	6.25698e-06	3	3	3	4	4	2	3	3	3	2	3	3	4	2	3	3		4	3	4	2	3	3	3	2	2	3	2	4
NK_Proliferating	ENSG00000241219	3:113019471:C:T	26	16	-0.699968	0.119023	4.07961e-09	4	4	3	4	3	2	3	4	2	2	4	3	3	2	4	4		3	4	3	2	1	1	2	2	2	2	2	4
NK_Proliferating	ENSG00000251287	3:130067830:T:C	20	18	0.583494	0.095301	9.20351e-10	3	3	3	1	3	2	1	3	1	3	1	3	3	1	1	4		3	3	3	3	1	1	3	3	3	3	2	4
NK_Proliferating	ENSG00000271643	3:33843877:C:CT	12	4	0.644512	0.140931	4.80207e-06	1	1	1	1	1	2	1	1	1	2	1	1	1	2	1	2		1	1	1	2	3	3	3	1	2	2	2	3
NK_Proliferating	ENSG00000280739	3:40311934:CAG:C	28	19	0.215231	0.0510734	2.50722e-05	4	3	3	3	3	2	3	4	2	2	4	4	4	2	4	3		3	3	3	2	3	3	3	2	2	2	2	4
NK_Proliferating	ENSG00000284624	3:125743417:G:A	20	19	0.885125	0.0871264	3.01853e-24	4	1	3	4	3	3	4	4	1	4	4	1	3	4	4	4		4	4	4	2	1	1	1	1	3	3	1	4
NK_Proliferating	ENSG00000287022	3:121430559:C:A	4	2	1.4434	0.231583	4.58277e-10	1	1	1	1	1	2	1	1	1	1	1	1	1	2	1	1		1	1	1	3	1	1	1	1	1	1	1	3
NK_Proliferating	ENSG00000287780	3:39400453:C:CT	26	20	0.318715	0.0637719	5.80077e-07	3	3	4	4	3	2	3	4	2	2	3	3	4	2	3	4		3	3	3	4	1	1	4	4	2	3	2	4
NK_Proliferating	ENSG00000287958	3:39232477:G:A	8	5	-0.563741	0.0834277	1.40647e-11	1	1	1	4	1	2	4	1	1	1	4	1	1	2	4	2		1	1	1	1	1	1	1	1	1	1	1	4
NK_Proliferating	ENSG00000288794	3:188334422:C:CT	26	17	-0.367312	0.0821825	7.84139e-06	3	1	3	3	3	2	3	3	2	2	3	1	3	2	3	3		3	3	3	2	3	3	3	2	2	2	2	3
NK_Proliferating	ENSG00000289574	3:179426951:C:T	28	20	0.225372	0.0583948	0.000113645	3	3	3	3	3	2	3	3	2	2	3	3	3	2	3	3		3	3	3	2	3	3	3	3	2	2	2	3
NK_Proliferating	ENSG00000290763	3:195972203:A:AAT	28	22	0.216612	0.0392991	3.54997e-08	3	3	3	3	3	2	3	3	3	2	3	3	3	2	4	3		3	3	3	3	3	3	3	3	2	2	2	4
NK_Proliferating	ENSG00000291096	3:125953522:G:A	25	19	0.645696	0.110911	5.82258e-09	3	3	3	3	3	2	3	3	3	2	3	3	3	2	3	3		3	3	3	3	1	1	2	2	2	3	1	3
NK_Proliferating	ENSG00000038002	4:177438565:A:G	28	21	-0.202332	0.0328706	7.48855e-10	4	4	4	4	4	2	4	4	2	2	4	4	4	2	4	4		4	4	4	3	4	4	4	3	2	2	2	4
NK_Proliferating	ENSG00000047662	4:17632043:ATTTTTTTTTTTTTTTTTTTTTTTTTTTTT:A	28	27	-0.386545	0.0584711	3.82077e-11	3	3	3	4	3	3	3	3	4	3	4	4	3	2	3	4		4	3	4	3	3	3	3	3	4	3	3	4
NK_Proliferating	ENSG00000048342	4:15591241:C:T	28	19	0.267658	0.047296	1.52077e-08	4	4	4	4	4	2	3	4	2	2	4	4	4	2	4	3		4	4	4	2	5	4	5	2	2	2	2	5
NK_Proliferating	ENSG00000074966	4:48129862:C:G	28	19	0.172326	0.027601	4.27933e-10	4	4	4	4	4	2	4	4	4	2	4	3	4	2	4	4		3	3	3	2	3	2	3	2	2	2	2	4
NK_Proliferating	ENSG00000087266	4:2859923:A:AT	28	14	-0.166339	0.0380568	1.2379e-05	3	3	3	2	2	2	2	3	2	2	3	2	3	2	3	2		3	3	3	2	3	3	3	2	2	2	2	3
NK_Proliferating	ENSG00000109171	4:48395810:C:CTTTTT	28	17	0.0887233	0.0194533	5.09497e-06	3	3	3	2	3	2	3	3	2	2	3	3	3	2	3	2		3	3	4	2	3	3	3	2	2	2	2	4
NK_Proliferating	ENSG00000109381	4:139208686:GT:G	28	9	-0.0638037	0.0146619	1.35105e-05	3	3	2	2	3	2	2	2	2	2	2	3	3	2	3	2		2	2	2	2	3	3	2	2	2	2	2	3
NK_Proliferating	ENSG00000109667	4:10122546:A:ATTCT	28	20	0.431002	0.0878681	9.33786e-07	3	3	3	3	3	2	3	3	2	2	3	3	3	2	3	2		3	3	3	2	3	3	3	3	2	3	2	3
NK_Proliferating	ENSG00000109689	4:26884674:C:T	28	24	0.116881	0.0169724	5.71652e-12	3	3	4	4	3	3	4	4	4	2	4	3	4	4	4	4		4	4	4	3	3	3	3	3	2	2	2	4
NK_Proliferating	ENSG00000109762	4:185256624:C:CT	28	20	0.111651	0.0245899	5.61107e-06	3	3	4	4	3	2	3	4	4	2	3	4	4	2	4	3		3	3	3	2	3	3	2	3	2	2	2	4
NK_Proliferating	ENSG00000118762	4:88037631:T:C	28	23	0.405985	0.0785732	2.37919e-07	3	3	3	3	3	3	3	3	3	2	3	3	3	2	3	3		3	3	3	2	3	3	3	3	2	3	2	3
NK_Proliferating	ENSG00000118777	4:88147303:G:T	17	13	0.561726	0.0587847	1.22821e-21	3	3	3	1	1	4	3	3	3	2	1	3	3	2	3	3		1	1	1	2	1	1	1	3	1	2	1	4
NK_Proliferating	ENSG00000121895	4:39038640:C:CT	28	22	-0.163674	0.0272813	1.97935e-09	3	3	3	3	3	4	3	4	4	2	3	3	3	2	3	3		3	3	3	3	3	2	3	3	2	2	2	4
NK_Proliferating	ENSG00000124406	4:42639540:C:G	28	22	0.0858566	0.0194223	9.84615e-06	3	3	3	3	3	3	3	3	3	3	3	3	3	3	3	3		3	3	3	2	3	3	2	2	2	2	2	3
NK_Proliferating	ENSG00000125089	4:8229218:A:G	28	20	0.474205	0.0667716	1.23058e-12	3	3	3	3	3	2	4	3	2	2	4	4	3	4	4	4		3	3	3	3	3	2	3	2	2	2	2	4
NK_Proliferating	ENSG00000128039	4:55350848:C:T	28	22	0.256651	0.0527321	1.13265e-06	3	3	3	3	3	4	3	3	3	2	3	3	3	2	3	3		3	3	3	2	3	3	3	3	2	2	2	4
NK_Proliferating	ENSG00000134852	4:55550720:G:GC	28	23	0.121875	0.0272856	7.94564e-06	3	4	3	3	4	2	4	4	3	2	3	4	3	2	3	3		3	4	4	3	4	4	3	4	2	3	2	4
NK_Proliferating	ENSG00000138642	4:88390177:CA:C	28	9	-0.457251	0.0976324	2.82169e-06	3	3	3	2	3	2	2	2	2	2	3	3	2	2	3	2		2	2	2	2	3	2	2	2	2	2	2	3
NK_Proliferating	ENSG00000138658	4:112622520:G:GA	28	18	0.17086	0.0344017	6.81315e-07	3	3	2	3	3	2	3	3	2	2	3	3	3	2	3	3		3	3	3	2	3	3	3	2	2	2	2	3
NK_Proliferating	ENSG00000138688	4:122152371:C:T	28	18	0.212788	0.0489371	1.3726e-05	4	4	4	4	4	2	4	4	2	2	4	4	4	2	4	3		4	4	4	2	4	2	4	2	2	2	2	4	0.4372
NK_Proliferating	ENSG00000138735	4:119559078:TA:T	28	20	-0.148918	0.0372455	6.3803e-05	3	3	3	3	3	2	3	3	2	2	3	3	3	2	3	3		3	3	3	2	3	3	3	3	2	2	2	3
NK_Proliferating	ENSG00000138741	4:121975335:T:C	6	4	0.629872	0.0752503	5.74401e-17	1	1	1	1	1	2	4	1	1	1	4	1	1	2	4	1		1	1	1	1	1	1	1	1	1	1	1	4
NK_Proliferating	ENSG00000138744	4:76025436:A:G	28	23	-0.252099	0.0449636	2.06195e-08	3	3	3	3	3	2	3	3	3	2	3	3	3	2	3	3		3	3	3	3	3	3	3	3	2	3	2	3
NK_Proliferating	ENSG00000138780	4:105743653:CT:C	28	20	0.216384	0.0582787	0.000204878	3	3	4	3	3	2	3	4	2	2	3	4	3	2	3	3		3	3	3	2	3	3	3	3	2	2	2	4
NK_Proliferating	ENSG00000145214	4:976936:A:T	28	22	0.210428	0.0344769	1.03807e-09	3	3	3	3	3	3	3	3	3	2	3	3	4	2	3	3		3	4	3	2	3	3	3	3	2	2	2	4
NK_Proliferating	ENSG00000145220	4:4270107:C:T	28	19	-0.173174	0.020333	1.63836e-17	3	3	4	4	2	2	3	4	4	2	4	3	4	2	4	4		3	3	3	2	3	3	3	2	2	2	2	4
NK_Proliferating	ENSG00000145284	4:82797573:C:A	19	16	-0.319055	0.0376833	2.52303e-17	1	1	4	4	1	4	4	4	4	4	4	1	4	4	4	4		1	1	1	4	5	1	2	2	1	3	2	5
NK_Proliferating	ENSG00000145335	4:89884573:A:C	10	8	0.546881	0.100688	5.59088e-08	1	1	1	1	1	1	1	1	1	3	1	1	1	1	1	3		1	1	1	1	3	3	3	3	2	3	2	3
NK_Proliferating	ENSG00000145348	4:106360612:T:C	28	20	-0.112891	0.0294595	0.000127067	3	3	3	3	3	2	3	3	3	2	3	3	3	2	3	3		3	3	3	2	3	3	3	2	2	2	2	3
NK_Proliferating	ENSG00000145386	4:121838102:T:TA	23	3	-0.13196	0.0311299	2.24488e-05	2	3	2	2	2	2	2	2	2	1	2	2	2	2	1	3		1	2	2	2	1	1	2	2	2	2	2	3
NK_Proliferating	ENSG00000145390	4:119216809:A:G	28	24	0.24822	0.0493776	4.98298e-07	3	3	3	3	3	2	3	3	3	3	3	3	4	2	3	3		3	3	3	3	3	3	4	3	2	4	2	4
NK_Proliferating	ENSG00000145425	4:151054383:TA:T	28	28	-0.177763	0.0290651	9.59364e-10	4	4	4	4	4	4	4	4	4	3	4	4	4	3	4	4		4	4	4	4	4	4	4	4	4	3	4	4
NK_Proliferating	ENSG00000145476	4:186191672:A:G	28	24	-0.236788	0.0333658	1.27748e-12	3	3	3	3	3	5	3	3	2	2	3	3	3	2	3	3		3	3	4	3	4	3	3	3	4	3	2	5	0.1668
NK_Proliferating	ENSG00000150961	4:118835626:T:G	28	18	0.20624	0.0575955	0.000342504	3	3	4	3	3	2	3	4	3	2	3	3	4	2	4	3		3	4	3	2	2	4	2	2	2	2	2	4	0.0912
NK_Proliferating	ENSG00000151470	4:129024370:G:A	28	19	-0.161675	0.0388436	3.15196e-05	3	3	3	4	3	2	3	3	4	2	3	3	3	2	4	2		3	3	3	2	3	3	4	2	2	2	2	4
NK_Proliferating	ENSG00000151552	4:17512134:CG:C	28	21	-0.339359	0.0383671	9.14819e-19	4	4	4	4	4	4	4	4	2	2	4	3	4	2	4	4		4	4	4	3	4	4	4	2	2	2	2	4
NK_Proliferating	ENSG00000151725	4:184708635:A:T	28	18	-0.175161	0.0244138	7.24845e-13	3	3	3	3	2	2	3	3	2	2	3	3	3	3	3	3		3	3	3	2	3	3	2	2	2	2	2	3
NK_Proliferating	ENSG00000152969	4:6187627:G:C	15	12	0.254274	0.0527786	1.45183e-06	3	1	3	3	3	2	3	3	3	1	3	1	3	2	3	3		1	1	1	2	1	1	1	1	1	1	1	3
NK_Proliferating	ENSG00000152990	4:22469308:T:C	15	7	0.188533	0.0417186	6.20886e-06	1	3	1	1	1	2	1	1	2	2	1	3	1	2	4	3		1	1	1	1	3	1	3	2	2	2	2	4
NK_Proliferating	ENSG00000157796	4:39170914:C:T	28	20	0.172817	0.0417769	3.52371e-05	3	3	3	3	3	2	4	4	2	2	3	3	3	2	3	2		3	3	3	3	3	3	3	3	2	2	2	4
NK_Proliferating	ENSG00000159674	4:1158631:G:GT	28	10	0.149092	0.0225726	3.97533e-11	3	3	3	4	2	2	3	3	2	2	4	2	2	2	3	2		2	2	2	2	3	2	2	2	2	2	2	4
NK_Proliferating	ENSG00000163145	4:15253246:G:T	25	20	-0.435896	0.0937495	3.32613e-06	3	3	3	3	3	1	3	3	1	2	3	3	3	1	3	3		3	3	3	2	3	3	3	3	2	2	2	3
NK_Proliferating	ENSG00000163319	4:83547853:CTT:C	28	19	-0.135467	0.0243275	2.56955e-08	3	3	3	3	3	2	3	3	2	2	3	3	3	2	3	3		3	3	3	2	3	3	3	2	2	2	2	3
NK_Proliferating	ENSG00000163743	4:75469795:C:A	28	13	0.132556	0.0332673	6.7601e-05	3	3	2	4	3	2	3	2	3	2	3	2	2	2	4	3		3	2	2	2	3	4	2	2	2	2	2	4
NK_Proliferating	ENSG00000163945	4:1347765:A:G	28	24	0.521695	0.0751217	3.79354e-12	4	4	3	3	4	2	4	4	4	2	4	4	3	2	4	4		4	4	4	3	4	3	4	3	3	3	2	4
NK_Proliferating	ENSG00000164032	4:99919586:A:AAAACAAAC	28	21	-0.0757481	0.0173094	1.20805e-05	4	3	4	4	3	2	4	3	2	2	4	4	4	2	4	3		4	4	4	2	3	2	3	3	3	2	3	4
NK_Proliferating	ENSG00000164039	4:103163781:C:A	28	20	-0.243659	0.0584451	3.05919e-05	3	3	3	3	3	2	3	3	2	2	3	3	3	2	3	3		3	3	3	2	3	3	3	3	2	2	2	3
NK_Proliferating	ENSG00000164111	4:121685764:T:C	28	26	0.272814	0.0408438	2.39841e-11	4	4	3	3	3	3	3	3	3	2	4	4	3	2	4	4		4	3	3	3	3	3	3	3	3	3	3	4
NK_Proliferating	ENSG00000164120	4:174520910:T:C	21	17	0.386711	0.0476735	4.99328e-16	4	1	4	4	3	2	4	4	3	2	4	3	4	2	4	3		1	1	1	2	3	3	3	1	1	3	1	4
NK_Proliferating	ENSG00000164306	4:184692471:C:CAA	28	18	0.181915	0.0405208	7.14197e-06	3	3	3	3	4	2	3	3	2	2	3	3	3	2	3	3		3	3	3	2	3	3	2	2	2	2	2	4
NK_Proliferating	ENSG00000164344	4:186210839:A:AT	21	16	0.591249	0.124988	2.2405e-06	3	3	4	4	3	2	4	3	3	1	3	3	3	2	4	1		1	3	3	2	1	1	1	4	2	2	1	4
NK_Proliferating	ENSG00000168824	4:4348631:G:A	19	14	0.639197	0.065482	1.64828e-22	4	4	3	3	1	2	3	3	3	2	3	3	3	2	4	3		1	1	1	1	1	1	1	2	2	1	3	4
NK_Proliferating	ENSG00000169429	4:73644879:GGTGT:G	9	3	-0.702145	0.095623	2.09103e-13	1	1	1	1	1	2	1	1	1	1	1	1	1	2	1	1		1	1	1	2	1	1	2	3	2	2	3	3
NK_Proliferating	ENSG00000170509	4:87371039:A:T	28	21	-0.432955	0.11429	0.000151742	3	3	3	3	3	2	3	3	2	2	3	3	3	2	3	3		3	3	3	2	3	3	3	3	2	3	2	3
NK_Proliferating	ENSG00000170891	4:5019066:C:T	5	3	1.13531	0.121793	1.14594e-20	1	1	1	1	1	1	1	1	1	1	1	1	1	1	4	3		1	1	1	1	1	1	1	1	1	2	2	4	-0.0028
NK_Proliferating	ENSG00000171476	4:56655806:GGCTCAGCC:G	27	16	0.0677847	0.0163481	3.37839e-05	3	3	3	3	3	2	3	3	2	2	3	3	3	2	3	2		3	3	3	2	2	3	2	1	2	2	2	3
NK_Proliferating	ENSG00000172403	4:118846842:GTA:G	24	18	0.757136	0.150107	4.55988e-07	3	3	3	3	3	2	3	3	3	2	3	3	3	2	3	3		3	3	3	2	2	1	2	1	1	3	1	3
NK_Proliferating	ENSG00000173040	4:5706441:GATAGATAC:G	22	15	0.694471	0.105011	3.75726e-11	4	1	3	4	3	2	4	4	2	1	4	1	4	2	3	1		1	4	3	4	4	1	2	3	2	2	2	4
NK_Proliferating	ENSG00000196810	4:1249491:C:CGCCGCAGCCGCAGCCGCA	28	23	-0.177284	0.0307671	8.30592e-09	3	3	3	3	3	2	3	3	3	2	3	4	3	3	3	3		3	3	4	3	3	3	3	4	2	2	2	4
NK_Proliferating	ENSG00000197465	4:143842345:A:T	21	15	-0.548053	0.133997	4.31292e-05	1	3	1	1	3	3	1	1	3	2	1	3	3	3	3	2		3	3	3	2	1	3	3	3	2	2	2	3
NK_Proliferating	ENSG00000205129	4:185433409:AAAAAGAAAAG:A	28	18	-0.315592	0.0697324	6.01798e-06	4	3	4	2	3	2	3	4	2	2	3	3	4	2	3	3		4	4	4	2	3	3	4	2	2	2	2	4
NK_Proliferating	ENSG00000237765	4:15600629:G:C	28	8	0.137533	0.0333457	3.71599e-05	3	3	2	2	2	2	2	2	2	2	2	2	3	2	2	2		3	2	2	2	3	3	2	3	2	2	2	3
NK_Proliferating	ENSG00000245685	4:189971753:TA:T	28	24	0.426666	0.0727325	4.45782e-09	3	3	3	3	3	2	3	3	3	2	3	3	3	4	3	3		3	3	3	3	3	3	3	3	2	3	2	4
NK_Proliferating	ENSG00000245954	4:152104637:A:AACACACACACACACACAC	16	15	-0.565885	0.125195	6.1835e-06	3	3	3	3	3	3	3	3	3	2	3	3	3	3	1	4		1	1	1	1	1	1	1	1	1	1	1	4
NK_Proliferating	ENSG00000246526	4:6694797:T:C	15	11	0.302049	0.0692258	1.28146e-05	3	1	3	4	1	2	4	3	2	2	4	4	4	2	4	4		1	1	1	1	1	1	1	1	1	1	1	4
NK_Proliferating	ENSG00000248049	4:67662742:C:T	28	28	0.593026	0.0533429	1.03415e-28	4	3	3	3	4	4	3	3	4	4	3	3	3	4	4	3		4	4	3	4	3	3	4	3	3	3	4	4
NK_Proliferating	ENSG00000249242	4:82465753:CT:C	26	18	-0.412519	0.0896734	4.22015e-06	3	4	3	4	4	2	3	3	4	2	4	3	4	2	3	4		4	3	4	2	1	1	3	2	2	2	2	4
NK_Proliferating	ENSG00000249252	4:15522985:A:G	28	18	-0.250543	0.0454095	3.44016e-08	4	4	4	4	4	2	3	4	2	2	4	3	4	2	4	2		3	3	3	2	4	4	4	2	2	2	2	4
NK_Proliferating	ENSG00000250075	4:67456552:CA:C	28	23	-0.235404	0.0535952	1.1218e-05	3	3	3	3	3	3	3	4	3	2	4	3	3	2	4	3		4	4	4	2	3	3	4	3	2	3	2	4
NK_Proliferating	ENSG00000250312	4:167376:A:G	28	26	-0.226524	0.0226002	1.20611e-23	3	3	3	3	3	4	3	3	3	3	3	3	3	2	3	3		3	3	3	3	4	4	3	3	4	3	2	4
NK_Proliferating	ENSG00000251022	4:82821548:C:CAAAAA	28	21	-0.18308	0.0391349	2.89432e-06	4	4	3	4	4	3	3	3	2	2	4	3	4	2	4	4		4	4	4	2	2	3	4	3	2	3	2	4
NK_Proliferating	ENSG00000251129	4:31995660:C:T	17	16	-1.23415	0.108382	4.8553e-30	1	1	1	1	1	2	4	1	4	4	4	1	1	3	1	4		4	1	1	4	4	4	4	4	4	4	4	4
NK_Proliferating	ENSG00000251600	4:143499225:C:T	27	23	0.469196	0.0587176	1.34151e-15	4	3	4	3	4	4	4	4	4	2	4	4	3	4	3	3		4	4	4	4	1	3	2	3	2	3	2	4
NK_Proliferating	ENSG00000263327	4:16168120:C:CT	28	19	-0.291255	0.0654432	8.5671e-06	3	3	4	3	3	2	4	2	2	2	3	3	3	2	3	3		3	4	3	2	3	3	3	3	2	2	2	4
NK_Proliferating	ENSG00000269893	4:118346695:C:A	28	28	0.268259	0.0245391	8.1128e-28	3	3	3	3	3	3	3	3	3	4	3	3	3	3	3	3		3	3	3	3	3	3	3	3	3	3	3	4
NK_Proliferating	ENSG00000272602	4:94549:A:G	28	21	-0.443528	0.0819559	6.24011e-08	3	3	3	3	3	2	3	3	2	2	3	3	3	2	4	3		4	3	3	3	3	3	3	3	2	2	2	4
NK_Proliferating	ENSG00000272777	4:98987992:G:A	7	3	1.67804	0.319411	1.49198e-07	1	1	1	1	1	3	1	1	1	1	1	1	1	2	1	1		1	1	1	2	1	1	1	2	1	4	2	4
NK_Proliferating	ENSG00000281501	4:25160758:G:T	28	24	-0.606261	0.0819503	1.3834e-13	4	4	4	4	4	3	4	4	3	2	4	4	4	2	4	4		4	4	4	3	4	3	4	4	2	3	2	4
NK_Proliferating	ENSG00000286242	4:102810781:A:T	28	19	-0.179715	0.0431382	3.0996e-05	3	3	3	3	3	2	3	3	2	2	3	3	3	2	3	3		3	3	3	2	3	3	3	2	2	2	2	3
NK_Proliferating	ENSG00000288075	4:9243454:T:TCA	28	23	-0.349924	0.0795337	1.08403e-05	3	3	3	3	3	2	3	3	3	2	3	3	3	2	3	3		3	3	3	2	3	3	3	3	3	3	2	3
NK_Proliferating	ENSG00000289342	4:121980408:C:T	2	1	0.887279	0.143044	5.54485e-10	1	1	1	1	1	1	1	1	1	1	1	1	1	2	1	1		1	1	1	1	1	1	1	1	1	1	1	2
NK_Proliferating	ENSG00000290382	4:157103:CTTT:C	27	17	0.151722	0.0366089	3.40709e-05	3	3	3	3	3	2	3	3	2	2	3	3	3	2	3	2		5	3	2	2	4	1	3	4	2	2	2	5
NK_Proliferating	ENSG00000290888	4:4163117:G:A	6	6	1.8777	0.134531	2.83431e-44	3	1	1	1	1	4	1	3	1	1	1	1	1	3	1	1		1	1	1	1	1	1	1	1	1	3	1	4
NK_Proliferating	ENSG00000291202	4:119428748:C:CA	28	24	0.416532	0.075371	3.26831e-08	3	3	3	3	3	3	3	3	3	2	3	3	3	3	3	3		3	3	3	3	3	3	3	3	2	2	2	3
NK_Proliferating	ENSG00000013561	5:141965653:T:C	28	20	-0.176703	0.0450457	8.75402e-05	4	3	3	3	4	2	3	3	3	2	4	4	4	2	3	4		3	3	4	2	3	2	4	4	2	2	2	4
NK_Proliferating	ENSG00000040275	5:169520675:AT:A	28	19	-0.150066	0.0311068	1.40543e-06	4	4	4	4	3	3	4	4	2	2	4	4	4	2	4	4		4	4	3	2	4	4	2	2	2	2	2	4
NK_Proliferating	ENSG00000047188	5:113641017:G:C	28	20	-0.108387	0.0268514	5.42439e-05	3	3	3	3	3	2	3	3	3	2	3	3	3	2	3	3		3	3	3	2	3	3	3	2	2	2	2	3
NK_Proliferating	ENSG00000049192	5:65503110:AT:A	24	16	-0.402195	0.0950964	2.34381e-05	3	3	3	3	3	2	3	3	3	2	3	3	3	2	3	2		3	3	3	2	1	1	2	2	1	2	1	3
NK_Proliferating	ENSG00000051596	5:175914839:C:G	28	22	0.282164	0.0472146	2.28404e-09	3	3	3	3	3	3	3	3	2	2	4	3	3	2	4	3		3	4	4	3	3	4	3	2	2	3	2	4
NK_Proliferating	ENSG00000064652	5:123099598:C:G	28	19	-0.202044	0.0386968	1.7776e-07	3	3	3	3	2	2	3	3	2	2	3	3	3	2	3	3		3	3	3	3	3	3	2	2	2	3	2	3
NK_Proliferating	ENSG00000068796	5:62426931:G:GTT	28	17	0.0560469	0.0127487	1.10123e-05	3	3	3	3	3	2	3	3	2	2	3	3	3	2	3	3		3	3	2	3	2	2	2	3	2	2	2	3
NK_Proliferating	ENSG00000082074	5:39212497:C:A	27	19	-0.113427	0.0233778	1.2228e-06	3	3	3	4	3	2	3	4	3	2	3	3	4	2	3	4		2	3	3	2	1	4	3	3	2	2	2	4
NK_Proliferating	ENSG00000082196	5:34009916:C:T	28	10	-0.208692	0.0493786	2.37501e-05	3	3	2	2	2	2	2	2	2	2	3	2	2	2	3	2		3	3	2	2	3	3	3	2	2	2	2	3
NK_Proliferating	ENSG00000112893	5:109670675:G:T	28	20	0.103949	0.0196399	1.20498e-07	4	3	3	4	4	2	4	4	2	2	4	4	4	2	4	4		4	4	4	2	4	3	4	2	2	3	2	4
NK_Proliferating	ENSG00000113141	5:140619222:A:G	28	14	0.057409	0.0148233	0.000107557	3	3	3	3	2	2	2	2	2	2	3	3	5	2	5	3		5	3	2	2	3	5	2	2	2	2	2	5
NK_Proliferating	ENSG00000113263	5:157147629:C:CAAAA	28	12	-0.112894	0.0259747	1.38443e-05	3	3	3	4	4	2	4	4	2	2	4	4	4	2	4	2		2	2	2	2	2	2	2	2	2	2	2	4
NK_Proliferating	ENSG00000113318	5:80626854:GT:G	28	25	0.156171	0.0294497	1.13925e-07	3	3	3	3	3	3	3	3	3	2	3	3	3	2	3	3		3	3	3	3	3	3	3	3	3	3	2	3
NK_Proliferating	ENSG00000113504	5:1104823:C:T	28	25	-0.816989	0.0511818	2.33301e-57	4	4	4	4	4	4	4	4	4	4	4	4	4	4	4	4		4	4	4	2	4	4	4	4	2	4	2	4
NK_Proliferating	ENSG00000113593	5:65659967:CAA:C	28	18	-0.0723942	0.0181178	6.44898e-05	3	3	3	3	3	2	3	3	3	2	3	3	3	2	3	3		3	3	3	2	3	2	2	2	2	2	2	3
NK_Proliferating	ENSG00000120733	5:138282599:G:A	28	21	0.38537	0.0764108	4.57339e-07	4	4	4	4	4	2	4	4	2	2	4	4	4	2	4	4		4	4	4	2	4	4	4	3	2	3	2	4
NK_Proliferating	ENSG00000123219	5:65656822:C:T	28	24	-0.1157	0.0140473	1.77397e-16	3	3	3	3	3	3	3	3	3	2	3	3	3	3	3	3		3	3	3	3	3	3	3	3	2	2	2	3
NK_Proliferating	ENSG00000132837	5:79181194:G:A	28	21	0.231914	0.04921	2.44414e-06	4	3	4	4	4	2	3	4	4	2	3	4	4	2	4	4		4	4	4	3	4	4	3	2	2	2	2	4
NK_Proliferating	ENSG00000134352	5:56043175:A:T	28	14	0.132801	0.0300248	9.73202e-06	2	3	3	2	3	2	2	2	2	2	3	3	3	2	3	3		3	3	3	2	3	3	2	2	2	2	2	3
NK_Proliferating	ENSG00000145592	5:40800558:G:GC	28	3	-0.0542959	0.0121226	7.50235e-06	4	2	2	2	2	2	2	2	2	2	2	2	2	2	4	2		2	2	2	2	2	2	2	2	2	2	2	4
NK_Proliferating	ENSG00000145725	5:103049259:A:G	28	13	-0.0627874	0.0184861	0.000682629	4	4	4	4	2	2	2	3	2	2	4	2	2	2	4	4		5	2	2	2	4	4	3	2	2	2	2	5
NK_Proliferating	ENSG00000145736	5:71135289:T:C	28	27	-0.208678	0.0317551	4.98129e-11	3	3	3	4	4	3	3	3	3	3	4	3	3	4	3	4		3	4	3	3	4	4	3	4	4	3	2	4
NK_Proliferating	ENSG00000145781	5:116374417:C:T	28	20	0.0891982	0.0219841	4.96226e-05	3	3	3	3	3	2	3	3	2	2	3	3	3	2	3	3		3	3	3	2	3	3	3	3	2	2	2	3
NK_Proliferating	ENSG00000151883	5:50622032:A:G	28	23	0.100987	0.016075	3.33685e-10	3	3	3	3	3	2	4	3	3	3	3	4	4	2	3	3		3	2	2	2	4	4	3	3	4	4	4	4
NK_Proliferating	ENSG00000152348	5:82257996:A:G	28	27	-0.182787	0.0238691	1.88962e-14	3	3	3	3	3	3	3	3	3	2	3	3	3	3	3	3		3	3	3	3	3	3	3	3	3	3	3	3
NK_Proliferating	ENSG00000152377	5:137176692:A:C	8	1	2.13801	0.449414	1.9617e-06	1	1	1	1	1	1	1	1	1	1	1	1	1	1	1	1		1	1	1	2	2	2	2	2	1	2	2	2
NK_Proliferating	ENSG00000152495	5:111249674:G:A	27	16	0.240186	0.0352573	9.59882e-12	3	3	3	3	3	2	3	3	2	2	3	3	3	2	3	3		3	1	3	2	2	2	2	3	2	2	2	3
NK_Proliferating	ENSG00000153113	5:96655165:G:A	28	22	0.101419	0.016636	1.08539e-09	3	3	3	4	3	2	3	3	2	2	4	3	3	2	4	3		4	3	3	2	4	4	3	3	2	4	4	4
NK_Proliferating	ENSG00000155542	5:56980666:T:C	28	23	0.354977	0.0646775	4.05534e-08	3	3	3	3	3	3	3	3	2	2	3	3	3	3	3	4		3	3	3	2	3	3	3	3	2	3	2	4
NK_Proliferating	ENSG00000157107	5:72953466:CA:C	26	21	-0.209282	0.0349853	2.20405e-09	4	1	4	4	4	2	4	4	1	2	4	4	4	2	4	3		4	4	3	3	3	4	4	4	4	2	2	4
NK_Proliferating	ENSG00000164253	5:77495805:A:AC	28	23	-0.139464	0.0278521	5.51976e-07	3	3	3	3	4	2	3	4	4	2	3	4	3	2	3	3		4	3	3	2	3	3	3	3	2	3	3	4
NK_Proliferating	ENSG00000164308	5:96916885:T:C	28	28	0.40734	0.0210529	2.10328e-83	3	3	3	3	3	4	3	3	4	4	3	3	3	4	3	4		4	4	4	4	4	3	3	3	4	4	3	4
NK_Proliferating	ENSG00000164346	5:74702325:G:A	28	27	0.182455	0.0238319	1.91919e-14	4	3	4	4	4	4	3	4	4	4	4	3	4	2	4	4		4	3	4	4	3	4	4	3	4	3	3	4
NK_Proliferating	ENSG00000164347	5:74786118:T:C	28	8	0.143238	0.0330736	1.48507e-05	3	3	2	2	2	2	2	2	2	2	4	2	2	2	4	3		2	2	2	2	3	3	2	2	2	2	2	4
NK_Proliferating	ENSG00000164615	5:134643451:C:CT	28	20	0.130382	0.0290325	7.09239e-06	4	4	4	4	4	2	4	4	2	2	4	4	4	2	4	4		4	4	4	2	4	4	4	2	2	4	2	4
NK_Proliferating	ENSG00000169045	5:179653250:T:C	28	20	0.0661761	0.0132755	6.20216e-07	3	3	3	3	4	2	3	3	2	2	3	3	3	2	3	3		4	4	3	2	2	3	3	3	2	3	2	4
NK_Proliferating	ENSG00000169131	5:178720407:G:A	28	19	0.233478	0.0524791	8.62838e-06	3	4	4	4	3	2	4	4	2	2	3	4	4	2	4	3		4	4	4	2	3	3	2	3	2	2	2	4
NK_Proliferating	ENSG00000170085	5:176296976:T:C	28	20	-0.0971267	0.0247323	8.59689e-05	3	3	3	3	4	2	3	3	2	2	3	3	3	2	3	3		3	3	3	2	3	3	3	2	3	2	2	4
NK_Proliferating	ENSG00000170571	5:50465737:A:G	28	23	0.161303	0.0201789	1.30998e-15	3	3	3	3	3	3	3	3	2	2	3	3	3	2	3	3		3	3	3	3	3	3	3	3	3	2	2	3
NK_Proliferating	ENSG00000170606	5:133041218:A:G	28	22	-0.155008	0.0239394	9.48091e-11	4	4	3	3	3	2	4	3	4	2	3	4	4	2	4	3		4	4	4	4	4	4	3	4	2	2	2	4
NK_Proliferating	ENSG00000171421	5:1800013:T:G	28	22	0.200047	0.0324468	7.03153e-10	3	3	4	3	2	4	4	3	2	2	4	4	3	2	3	4		4	4	3	3	3	4	4	4	2	4	2	4	0.01235
NK_Proliferating	ENSG00000171617	5:74588321:ACTC:A	27	20	0.288012	0.0464629	5.69101e-10	4	4	4	4	1	2	4	4	4	2	4	4	4	2	4	4		4	3	4	2	4	4	3	2	4	2	2	4
NK_Proliferating	ENSG00000176049	5:147781356:G:T	27	23	0.135453	0.0213926	2.42333e-10	4	4	4	4	4	4	4	4	4	4	4	4	4	4	4	4		4	4	4	2	1	4	4	4	2	2	2	4
NK_Proliferating	ENSG00000178996	5:54642186:C:T	28	16	0.147881	0.0328207	6.61493e-06	4	4	4	4	2	2	4	2	2	2	4	3	4	2	4	4		4	3	4	2	3	3	2	2	2	2	2	4
NK_Proliferating	ENSG00000181104	5:76731998:A:C	19	11	0.20358	0.0320857	2.22588e-10	3	1	3	4	1	2	4	3	2	2	4	1	2	2	4	3		1	1	1	5	1	1	2	2	1	4	2	5
NK_Proliferating	ENSG00000184840	5:177581835:C:G	28	20	-0.0725281	0.0178706	4.93868e-05	3	3	3	3	3	2	3	3	2	2	3	3	3	2	3	4		3	3	3	2	3	3	3	3	2	2	2	4
NK_Proliferating	ENSG00000197043	5:151155452:C:T	28	27	0.116277	0.0158503	2.20166e-13	4	4	4	4	4	3	4	4	3	3	4	4	4	4	4	3		4	3	3	3	3	3	3	3	3	2	3	4
NK_Proliferating	ENSG00000197226	5:179907857:A:G	28	20	0.228482	0.0458674	6.31384e-07	4	4	4	4	4	2	4	4	2	2	4	4	4	2	4	4		4	4	4	2	4	4	4	3	2	2	2	4	0.25435
NK_Proliferating	ENSG00000197375	5:132369766:C:G	28	20	0.470248	0.0661038	1.12904e-12	4	4	3	4	4	2	4	3	2	2	3	4	4	2	4	3		3	4	4	4	4	4	4	2	2	2	2	4	0.5509
NK_Proliferating	ENSG00000197536	5:132461886:T:C	28	14	0.0684819	0.0139643	9.38735e-07	3	3	4	3	2	2	3	3	2	2	3	3	2	2	4	4		3	2	3	2	3	2	2	2	2	2	2	4
NK_Proliferating	ENSG00000197822	5:69594436:TAC:T	28	22	-0.392907	0.0671736	4.94154e-09	4	4	3	4	4	2	4	3	4	2	4	4	4	2	4	4		4	4	3	3	3	4	4	3	2	2	2	4
NK_Proliferating	ENSG00000198108	5:129924382:T:C	4	3	0.657274	0.0794929	1.35847e-16	1	1	1	1	1	1	3	1	1	1	1	1	1	1	4	1		1	1	1	1	1	1	1	1	1	2	1	4
NK_Proliferating	ENSG00000198677	5:95505609:C:T	28	24	0.152067	0.0317478	1.66914e-06	4	3	4	3	3	4	4	4	3	2	4	4	3	2	3	3		3	4	3	4	3	4	4	3	2	2	3	4
NK_Proliferating	ENSG00000204764	5:171117829:T:TTTG	11	5	0.219791	0.0393036	2.24303e-08	1	1	1	1	1	1	1	1	1	3	1	1	1	1	3	3		1	1	1	1	2	3	2	2	2	2	2	3
NK_Proliferating	ENSG00000205571	5:70045117:C:CT	28	21	-0.215704	0.0489457	1.04812e-05	3	3	3	3	3	2	3	3	2	2	3	3	3	2	3	3		3	3	3	3	3	3	3	3	2	2	2	3
NK_Proliferating	ENSG00000213949	5:52747158:G:A	14	9	2.43854	0.302297	7.22289e-16	3	1	3	1	1	2	3	3	1	2	3	2	3	2	1	1		1	1	1	1	3	1	3	1	2	1	1	3
NK_Proliferating	ENSG00000214357	5:172629783:AAAG:A	7	1	-0.443642	0.0915733	1.26828e-06	1	1	1	1	1	2	1	1	1	1	1	1	1	1	1	1		1	1	1	1	1	1	2	2	2	2	2	2
NK_Proliferating	ENSG00000221990	5:412715:CTT:C	28	16	0.41494	0.0981532	2.36334e-05	3	3	3	2	2	2	3	3	2	2	3	3	3	2	3	2		3	3	3	2	3	3	2	2	2	2	3	3
NK_Proliferating	ENSG00000225138	5:473465:C:T	24	19	0.642694	0.0853384	5.03061e-14	3	3	4	1	4	3	3	4	3	2	1	4	4	2	4	4		1	4	3	4	3	3	1	2	2	3	2	4
NK_Proliferating	ENSG00000228716	5:80658037:C:T	22	16	-0.13535	0.0207959	7.59241e-11	1	1	3	3	3	4	3	3	2	2	1	3	3	2	1	3		1	3	3	3	1	3	3	2	2	3	2	4
NK_Proliferating	ENSG00000231185	5:142357370:C:T	4	2	2.6686	0.336984	2.39265e-15	1	1	1	1	1	2	1	1	1	1	1	1	1	1	1	4		1	1	1	2	1	1	1	1	1	1	1	4
NK_Proliferating	ENSG00000233006	5:132314990:G:A	28	23	1.64061	0.230054	9.93402e-13	3	3	3	3	3	2	3	3	3	3	3	3	3	2	3	3		3	3	3	3	3	3	3	4	2	2	2	4
NK_Proliferating	ENSG00000234511	5:170248689:AT:A	24	16	0.332058	0.071133	3.0395e-06	3	3	3	3	3	2	4	4	2	2	4	3	3	2	4	3		1	1	1	1	3	4	2	2	2	2	3	4
NK_Proliferating	ENSG00000238160	5:132463014:G:A	26	16	-0.40271	0.0961808	2.82645e-05	3	3	3	4	3	2	3	3	2	2	3	1	3	2	3	3		3	3	3	2	2	3	2	2	2	2	1	4
NK_Proliferating	ENSG00000245937	5:128072991:C:T	28	19	0.107916	0.0228678	2.36877e-06	4	4	4	4	4	2	4	3	2	2	3	4	4	2	4	4		3	4	4	2	4	4	4	2	2	2	2	4
NK_Proliferating	ENSG00000246334	5:177449824:T:C	28	26	0.50497	0.0828717	1.1054e-09	3	3	4	4	3	3	4	3	3	3	3	4	3	2	4	4		3	3	3	4	3	4	4	4	3	3	2	4
NK_Proliferating	ENSG00000246422	5:141546518:T:C	28	23	0.501157	0.0844929	3.00459e-09	4	4	4	4	4	4	4	4	2	3	4	4	3	4	4	4		3	4	4	4	4	4	3	2	2	2	2	4
NK_Proliferating	ENSG00000247572	5:81323083:GA:G	28	21	0.202244	0.0454308	8.51959e-06	3	3	3	3	3	2	3	3	2	2	3	3	3	2	3	3		3	3	3	2	3	3	3	3	2	3	2	3
NK_Proliferating	ENSG00000248275	5:181261472:T:C	28	19	-0.235641	0.0419599	1.95585e-08	4	4	3	4	3	2	4	4	2	2	4	4	3	2	4	4		4	4	3	2	4	4	4	2	2	2	2	4
NK_Proliferating	ENSG00000248874	5:23946834:C:A	14	13	1.1273	0.141882	1.93668e-15	1	1	1	1	1	3	1	4	4	4	1	1	1	4	1	4		1	1	1	4	1	4	4	4	4	4	2	4
NK_Proliferating	ENSG00000249476	5:109365582:CT:C	28	21	-0.269681	0.0591534	5.13934e-06	3	3	3	3	3	2	3	3	2	2	3	3	3	2	3	3		3	3	3	3	3	3	3	3	2	2	2	3
NK_Proliferating	ENSG00000251513	5:97183223:C:G	28	24	0.673795	0.113671	3.07452e-09	3	3	3	3	3	2	3	4	2	2	4	4	4	2	3	3		3	3	3	3	3	3	3	3	3	4	3	4
NK_Proliferating	ENSG00000254099	5:141973241:C:CT	24	19	-0.721059	0.112446	1.43143e-10	3	4	4	3	4	3	4	1	2	1	4	4	3	2	4	4		4	4	4	1	1	4	3	2	2	3	2	4
NK_Proliferating	ENSG00000280780	5:147675473:CT:C	16	11	0.842884	0.173765	1.23013e-06	3	1	3	3	3	2	3	3	1	2	3	1	3	2	3	3		1	1	1	1	1	1	1	2	1	2	1	3
NK_Proliferating	ENSG00000285967	5:36805027:T:C	28	20	0.165124	0.0431446	0.000129591	4	4	4	3	3	2	3	3	2	2	4	4	4	2	4	3		3	4	3	2	3	4	4	2	3	2	2	4
NK_Proliferating	ENSG00000286134	5:24171189:T:C	10	8	2.37569	0.28321	4.9257e-17	1	1	1	1	1	1	1	4	1	4	1	4	4	1	1	4		1	1	1	1	1	1	1	4	2	4	2	4
NK_Proliferating	ENSG00000287263	5:43018855:CA:C	28	21	0.215255	0.0298809	5.85643e-13	3	3	3	4	3	2	3	3	3	2	3	3	3	2	3	3		3	3	3	2	3	3	3	2	2	3	2	4
NK_Proliferating	ENSG00000290548	5:34218022:A:T	28	25	-0.142525	0.0148614	8.78534e-22	4	4	4	3	4	2	3	3	3	3	4	4	3	2	4	4		4	4	4	4	3	3	4	4	3	4	2	4
NK_Proliferating	ENSG00000290560	5:69573145:T:TACAC	28	23	0.0996751	0.0225594	9.94634e-06	3	3	3	3	3	2	3	3	3	2	3	3	3	2	3	3		3	3	3	3	3	3	3	3	2	3	2	3
NK_Proliferating	ENSG00000291079	5:1622637:G:A	28	19	-0.226676	0.0474997	1.8226e-06	4	3	3	3	3	2	3	3	2	2	3	3	3	2	3	3		3	3	3	2	3	3	3	2	2	2	2	4
NK_Proliferating	ENSG00000291102	5:21479102:ATTTTTTTTT:A	28	24	0.179078	0.0269916	3.25442e-11	4	4	4	4	4	2	4	3	4	3	4	3	4	2	4	4		4	3	4	3	4	4	4	4	2	4	2	4
NK_Proliferating	ENSG00000291113	5:177908125:T:G	28	24	-0.252568	0.0420878	1.96139e-09	3	3	3	3	3	3	3	3	2	2	3	3	3	3	4	3		3	3	3	3	3	3	3	3	2	3	2	4
NK_Proliferating	ENSG00000291220	5:70443003:GAT:G	28	27	-0.833834	0.0572919	5.49746e-48	4	4	4	4	3	4	4	4	3	4	4	3	4	3	4	4		4	3	3	3	4	4	4	3	3	4	2	4
NK_Proliferating	ENSG00000001561	6:46163216:CTT:C	28	20	0.128793	0.0308787	3.03332e-05	3	3	3	3	3	2	3	2	2	2	3	5	3	2	3	3		3	3	3	4	3	3	3	5	2	2	2	5
NK_Proliferating	ENSG00000010030	6:36388545:C:T	13	13	0.630004	0.0834721	4.43766e-14	3	1	4	3	3	3	3	3	1	1	1	1	1	4	1	1		1	1	3	1	3	3	4	1	1	1	1	4
NK_Proliferating	ENSG00000014123	6:96449828:T:TA	28	19	-0.0946851	0.0209337	6.09433e-06	4	4	4	4	4	2	4	3	2	2	4	4	4	2	3	4		4	3	3	2	3	3	2	3	2	2	2	4
NK_Proliferating	ENSG00000025156	6:122486951:AACT:A	28	12	0.127137	0.0277086	4.46735e-06	3	3	3	2	2	2	2	3	2	2	3	2	2	2	3	2		3	3	2	2	3	3	4	2	2	2	2	4
NK_Proliferating	ENSG00000026297	6:166976754:A:G	28	27	-0.140247	0.021739	1.10807e-10	4	4	3	3	4	4	3	4	3	3	3	4	4	3	4	4		3	3	3	3	3	3	4	3	4	4	2	4
NK_Proliferating	ENSG00000031691	6:49459819:C:A	28	19	0.779324	0.132934	4.56021e-09	4	4	4	3	4	2	4	3	2	2	4	4	4	2	4	3		4	4	3	3	3	3	2	2	2	2	2	4
NK_Proliferating	ENSG00000047579	6:15532697:C:CT	28	20	-0.13451	0.0212966	2.68334e-10	3	3	3	3	3	2	3	3	2	2	3	3	3	2	3	3		3	3	3	2	3	3	3	3	2	2	2	3
NK_Proliferating	ENSG00000051620	6:138387219:TA:T	28	26	-0.44144	0.0499955	1.05041e-18	4	4	4	4	4	4	4	4	4	2	4	4	4	4	4	4		4	4	4	4	3	4	3	3	3	2	3	4
NK_Proliferating	ENSG00000066379	6:29980516:TATAATAATAATAATAATAATA:T	28	23	0.350188	0.0603661	6.5895e-09	4	3	3	4	4	4	4	3	2	2	3	4	3	3	3	3		3	3	4	3	4	4	4	2	3	2	2	4
NK_Proliferating	ENSG00000071242	6:166946901:T:C	28	23	0.22759	0.0551611	3.69246e-05	4	4	4	4	3	2	4	4	4	2	4	4	4	2	4	4		3	3	3	2	4	3	4	4	4	4	2	4
NK_Proliferating	ENSG00000079691	6:25405803:T:C	27	25	0.664015	0.0758196	1.99063e-18	4	4	4	4	4	3	3	4	4	3	4	4	4	3	4	4		3	1	3	3	3	3	3	3	2	3	2	4
NK_Proliferating	ENSG00000085382	6:104751266:T:G	28	12	0.423242	0.0967776	1.22359e-05	3	3	2	2	3	2	2	2	2	2	3	2	3	2	3	2		3	3	3	2	3	2	2	3	2	2	2	3
NK_Proliferating	ENSG00000091844	6:153136329:T:C	12	7	-0.547224	0.0537307	2.32366e-24	1	1	1	4	1	2	3	4	1	2	3	1	1	2	3	4		1	1	1	1	1	1	1	2	1	2	1	4
NK_Proliferating	ENSG00000111906	6:125266592:A:G	28	20	-0.0827669	0.0190167	1.34696e-05	4	4	4	3	3	2	4	4	2	2	3	4	4	2	4	4		3	4	4	2	4	4	4	3	2	2	2	4
NK_Proliferating	ENSG00000111912	6:125825565:A:G	28	20	0.0812225	0.0176816	4.35609e-06	4	4	4	4	3	2	4	4	2	2	4	4	4	2	4	4		3	3	3	2	3	3	3	3	2	2	2	4
NK_Proliferating	ENSG00000111962	6:148775639:T:G	28	20	0.171257	0.0341721	5.39766e-07	3	3	3	3	3	2	3	3	2	2	3	3	3	2	3	3		3	3	3	2	3	3	2	3	3	2	2	3
NK_Proliferating	ENSG00000112139	6:37704146:T:G	22	22	-0.96453	0.0553075	4.14216e-68	3	3	3	3	3	3	3	3	3	3	3	3	3	4	3	3		3	3	3	3	1	1	1	1	1	4	1	4
NK_Proliferating	ENSG00000112305	6:70734003:AT:A	28	22	0.0863228	0.0144354	2.23227e-09	3	3	3	5	3	2	5	3	3	2	5	3	3	3	3	4		3	3	3	2	3	3	3	5	2	2	2	5
NK_Proliferating	ENSG00000112425	6:145485874:G:A	28	17	-0.221639	0.0401077	3.27427e-08	4	4	4	4	4	2	4	4	2	2	4	4	4	2	3	2		4	3	2	2	3	2	3	2	2	4	2	4
NK_Proliferating	ENSG00000112742	6:79993288:T:TA	9	3	-0.101496	0.0246474	3.82301e-05	1	1	1	1	1	2	1	1	2	1	1	1	1	2	1	1		1	1	3	2	1	5	1	2	1	2	1	5
NK_Proliferating	ENSG00000112763	6:26571480:C:CA	28	20	0.137773	0.03123	1.02631e-05	3	3	3	3	3	3	3	3	2	2	3	3	3	2	3	3		3	3	3	2	3	3	3	2	2	2	2	3
NK_Proliferating	ENSG00000112796	6:46100763:C:T	11	9	0.311742	0.0628614	7.0785e-07	1	1	3	5	1	1	3	3	1	1	5	1	5	2	5	5		1	1	1	1	1	1	1	1	1	2	1	5
NK_Proliferating	ENSG00000112799	6:6680038:C:CAAAAAAA	17	12	0.399195	0.0879684	5.68057e-06	1	3	1	3	1	2	1	1	1	1	1	3	1	2	1	1		3	3	3	2	3	3	3	3	3	2	2	3
NK_Proliferating	ENSG00000118507	6:131117421:C:T	28	19	0.134789	0.0276475	1.08661e-06	3	3	3	3	3	2	4	3	2	2	4	3	3	2	4	3		3	3	3	2	3	3	3	2	2	2	2	4
NK_Proliferating	ENSG00000120278	6:150634250:C:CAA	24	15	-0.546223	0.120819	6.15419e-06	3	1	4	3	3	2	4	3	2	2	4	1	4	2	4	1		3	5	3	2	1	3	2	2	2	2	3	5
NK_Proliferating	ENSG00000122335	6:158221987:G:A	28	20	0.594211	0.0865189	6.51117e-12	3	3	3	3	3	2	3	3	2	2	3	3	3	2	3	3		3	3	3	3	3	3	3	2	2	2	2	3
NK_Proliferating	ENSG00000124523	6:13686101:C:T	28	11	-0.181183	0.0404628	7.54271e-06	3	3	3	3	2	2	3	2	2	2	3	2	2	2	3	3		2	2	2	2	3	3	2	2	2	2	2	3
NK_Proliferating	ENSG00000124532	6:24459249:AT:A	28	14	0.154805	0.0354865	1.28664e-05	3	3	4	2	3	2	3	3	2	2	3	3	2	2	3	2		3	2	2	2	3	3	3	2	2	2	2	4
NK_Proliferating	ENSG00000124570	6:2949153:G:A	28	25	0.1396	0.0203829	7.44121e-12	3	3	3	3	3	2	3	3	3	2	3	3	3	2	3	3		3	3	3	3	3	3	3	3	3	3	3	3
NK_Proliferating	ENSG00000124587	6:42988011:T:C	28	25	0.186877	0.0341348	4.38283e-08	3	3	3	3	3	3	3	3	3	3	3	3	3	2	3	3		3	3	3	3	3	3	3	3	2	3	2	3
NK_Proliferating	ENSG00000124588	6:3003736:A:G	27	25	-0.282404	0.0336749	5.02114e-17	3	3	3	4	3	4	4	4	2	2	4	3	3	3	4	4		3	3	3	3	1	3	4	3	4	4	3	4
NK_Proliferating	ENSG00000124614	6:34387758:TTAAGC:T	28	27	-0.159771	0.0150542	2.5917e-26	3	4	4	4	3	3	3	4	4	3	4	4	4	2	4	4		3	3	3	3	3	4	4	4	3	3	4	4
NK_Proliferating	ENSG00000124813	6:45422749:AGGCGGCGGCGGCGGCTGC:A	28	16	0.335778	0.0747363	7.02812e-06	3	3	3	3	3	2	3	3	2	2	3	3	3	2	4	3		3	3	2	2	2	3	2	2	2	2	2	4
NK_Proliferating	ENSG00000130340	6:157823148:G:C	27	15	-0.249597	0.0434984	9.57578e-09	3	2	3	3	2	2	3	3	2	2	4	2	3	2	4	4		1	3	3	2	2	3	2	3	2	2	3	4	-0.21415
NK_Proliferating	ENSG00000131018	6:152566411:T:C	28	16	0.102058	0.0145771	2.53706e-12	3	3	4	3	3	2	4	3	2	2	4	3	4	2	4	4		3	2	2	2	3	3	2	2	2	2	2	4
NK_Proliferating	ENSG00000135299	6:89482393:T:C	28	13	0.413394	0.0842098	9.1499e-07	3	3	2	2	2	2	2	2	2	2	3	3	3	2	3	3		3	3	3	2	3	3	2	2	2	2	2	3
NK_Proliferating	ENSG00000135541	6:135497759:C:A	28	27	-0.246385	0.0213455	8.03621e-31	4	4	4	4	4	3	4	4	4	2	4	4	4	3	4	3		4	4	4	4	4	4	4	3	3	3	4	4	-0.20295
NK_Proliferating	ENSG00000135596	6:109421805:G:A	28	20	-0.152616	0.0383097	6.78407e-05	3	3	4	3	3	2	4	3	2	2	4	3	3	2	4	3		3	4	3	2	3	3	3	2	2	4	2	4
NK_Proliferating	ENSG00000137177	6:17891316:G:A	24	14	-0.659236	0.0780547	3.01937e-17	5	1	3	2	1	2	2	3	1	2	3	1	3	2	4	3		3	3	3	2	3	3	3	2	2	2	2	5
NK_Proliferating	ENSG00000137198	6:16232213:C:CTT	24	15	0.790491	0.13843	1.12713e-08	3	1	3	2	2	2	4	3	2	2	4	4	3	2	4	3		1	1	1	2	4	3	4	3	3	2	2	4
NK_Proliferating	ENSG00000137267	6:3157564:G:A	27	19	0.415248	0.0767408	6.26573e-08	3	4	3	3	4	2	4	3	2	2	4	3	3	2	4	3		3	3	3	2	3	3	3	1	2	2	2	4	-0.111
NK_Proliferating	ENSG00000137269	6:53725789:C:CAA	28	16	-0.300853	0.0646858	3.30362e-06	3	3	3	3	3	2	3	3	2	2	3	3	2	2	3	2		3	3	3	2	3	2	2	2	3	2	2	3
NK_Proliferating	ENSG00000137288	6:33697857:CAG:C	28	16	-0.265039	0.0606209	1.23074e-05	3	3	3	2	2	2	3	3	2	2	3	3	3	2	3	2		3	3	3	2	3	3	3	2	2	2	2	3
NK_Proliferating	ENSG00000145982	6:5261059:G:A	28	23	-0.0960342	0.01982	1.26404e-06	3	3	3	3	3	2	3	3	3	2	3	3	3	2	4	3		3	4	3	4	4	3	3	3	3	2	2	4	0.02895
NK_Proliferating	ENSG00000146085	6:49524744:C:T	28	21	0.667429	0.175443	0.000142239	3	3	3	3	3	2	3	3	2	2	3	3	3	2	3	2		3	3	3	3	3	3	3	3	2	3	2	3
NK_Proliferating	ENSG00000146386	6:139019700:CAA:C	28	22	-0.0865243	0.0202483	1.9272e-05	3	3	3	4	4	4	3	3	3	2	4	3	4	2	3	3		3	3	3	2	4	4	4	3	2	2	2	4
NK_Proliferating	ENSG00000146409	6:132825985:C:CAA	28	23	0.875302	0.166245	1.40082e-07	3	3	3	3	3	2	3	3	3	2	3	3	3	2	3	3		3	3	3	3	3	3	3	3	2	2	3	3
NK_Proliferating	ENSG00000146457	6:159669699:T:A	28	25	0.108817	0.016246	2.11134e-11	3	4	3	4	4	3	4	4	3	2	3	3	4	2	4	3		3	4	4	3	3	3	3	4	3	4	2	4
NK_Proliferating	ENSG00000151914	6:56938104:CTCTCTATATA:C	21	14	0.274752	0.0669458	4.05898e-05	3	3	1	1	3	2	1	1	1	2	1	4	3	2	3	4		1	3	2	2	3	3	3	3	2	2	3	4
NK_Proliferating	ENSG00000155906	6:151450168:A:G	28	16	-0.159974	0.0312195	2.98856e-07	3	3	3	3	2	2	3	3	2	2	3	3	3	2	3	2		3	3	3	2	3	3	2	2	2	2	2	3
NK_Proliferating	ENSG00000156564	6:40370191:CCTAA:C	9	7	-0.394805	0.0693204	1.23109e-08	1	3	1	4	1	1	1	1	1	1	4	1	1	2	4	1		1	1	1	1	1	1	1	3	1	2	3	4
NK_Proliferating	ENSG00000156639	6:37932260:CA:C	28	16	-0.0545258	0.0103282	1.29669e-07	3	3	3	3	3	2	2	2	2	2	3	3	3	2	3	3		3	3	3	2	2	3	3	2	2	2	2	3
NK_Proliferating	ENSG00000164418	6:100999840:C:T	28	23	0.899093	0.180591	6.40434e-07	3	3	3	3	3	2	3	3	4	2	3	3	3	2	3	3		3	3	3	3	3	3	4	3	2	4	2	4
NK_Proliferating	ENSG00000164465	6:117520867:G:C	27	17	-0.258567	0.0459332	1.81047e-08	3	3	3	3	3	2	3	3	2	2	3	3	3	2	3	3		1	2	2	2	3	3	3	3	2	2	2	3
NK_Proliferating	ENSG00000164674	6:158640795:C:T	26	15	-0.115002	0.0205955	2.3527e-08	3	3	2	4	4	2	3	1	2	2	3	5	2	2	4	4		4	3	3	2	1	3	2	3	2	2	2	5
NK_Proliferating	ENSG00000170542	6:2927261:C:A	28	23	-0.124747	0.0222219	1.98085e-08	3	3	3	3	3	3	3	3	3	2	4	3	3	2	4	3		3	3	3	3	3	3	3	3	2	2	2	4
NK_Proliferating	ENSG00000172197	6:20226358:A:G	28	21	0.692683	0.139138	6.41134e-07	3	3	3	3	3	2	3	3	4	2	3	3	3	2	4	3		3	3	3	3	3	3	3	2	2	2	2	4
NK_Proliferating	ENSG00000179344	6:32661287:A:T	27	27	-0.425515	0.0391703	1.72577e-27	3	3	3	3	3	3	3	3	3	4	3	3	3	3	3	3		3	3	3	3	1	3	3	4	3	3	3	4
NK_Proliferating	ENSG00000182952	6:26582901:C:T	28	19	0.0849924	0.0202549	2.71513e-05	3	3	3	3	3	2	3	3	2	2	3	3	3	2	3	3		3	3	3	2	3	3	3	2	2	2	2	3
NK_Proliferating	ENSG00000184465	6:169663341:G:A	28	18	0.410847	0.0665164	6.5486e-10	4	4	4	4	3	2	4	4	2	2	4	3	4	2	4	4		3	3	2	2	3	4	3	2	2	2	2	4
NK_Proliferating	ENSG00000186470	6:26369024:C:T	28	26	-0.539584	0.033484	2.01248e-58	3	4	3	3	3	4	4	4	4	4	3	3	3	3	4	3		3	3	4	3	3	4	3	4	2	3	2	4
NK_Proliferating	ENSG00000188820	6:116462167:G:A	26	25	-0.558554	0.0498768	4.13897e-29	3	3	4	4	3	2	4	4	1	4	4	3	3	3	4	4		3	3	3	4	1	3	3	3	3	3	3	4
NK_Proliferating	ENSG00000196126	6:32639591:T:C	27	27	-0.42558	0.0322711	1.03319e-39	3	3	3	3	3	3	4	3	3	3	4	3	3	3	3	3		3	3	3	3	1	3	3	3	3	3	4	4
NK_Proliferating	ENSG00000196735	6:32642537:T:C	25	24	-0.324364	0.046738	3.91946e-12	3	1	3	3	3	3	3	3	3	2	3	1	3	3	3	3		3	3	3	3	1	3	3	3	3	4	3	4
NK_Proliferating	ENSG00000196747	6:27814750:T:C	11	6	0.662756	0.0587307	1.56254e-29	1	1	1	1	1	4	1	1	3	1	1	1	1	4	1	1		1	4	1	3	1	1	2	2	2	2	2	4
NK_Proliferating	ENSG00000197442	6:136762000:C:T	28	20	-0.117613	0.0152707	1.34086e-14	4	4	3	3	4	2	4	3	2	4	4	3	3	2	3	3		3	3	3	2	3	4	4	2	2	2	2	4
NK_Proliferating	ENSG00000198087	6:47454026:G:GT	28	19	0.108541	0.028802	0.000164224	3	3	2	3	3	2	3	3	2	3	3	2	3	2	3	3		3	3	3	2	3	3	3	3	2	2	2	3
NK_Proliferating	ENSG00000198502	6:32606132:C:A	24	24	-1.24105	0.0742797	1.14912e-62	4	1	3	3	3	3	4	3	3	3	3	1	3	4	3	3		3	3	3	3	1	1	3	4	3	3	4	4
NK_Proliferating	ENSG00000198729	6:150310887:T:C	9	5	0.753157	0.160584	2.73062e-06	1	1	1	4	1	1	4	1	1	1	4	1	1	2	1	1		1	1	1	1	1	3	1	2	1	2	2	4
NK_Proliferating	ENSG00000198818	6:166326196:G:A	28	24	0.150191	0.0252979	2.90446e-09	3	3	4	3	4	4	3	4	2	4	3	3	3	4	4	4		3	3	4	2	4	4	3	4	2	3	2	4
NK_Proliferating	ENSG00000198945	6:130001212:C:T	28	21	-0.135592	0.0288921	2.69163e-06	4	4	4	4	4	2	4	4	4	2	4	4	4	2	4	4		4	4	4	2	4	4	4	3	2	2	2	4
NK_Proliferating	ENSG00000203760	6:126411994:A:C	17	10	-0.164432	0.0253257	8.43149e-11	1	1	1	1	3	3	1	1	2	1	1	4	1	2	1	1		3	3	3	2	3	3	3	2	2	2	2	4
NK_Proliferating	ENSG00000203875	6:85678170:G:T	28	28	0.518888	0.0209776	4.45875e-135	4	3	4	4	4	4	4	4	4	4	4	4	4	4	4	4		4	4	4	4	4	4	4	4	4	4	4	4
NK_Proliferating	ENSG00000204110	6:37517194:A:C	15	14	-0.679033	0.100441	1.37488e-11	3	3	3	4	3	3	4	4	3	2	4	3	3	4	1	1		1	1	1	1	1	1	1	1	1	1	1	4
NK_Proliferating	ENSG00000204209	6:33300437:A:G	28	16	0.391913	0.0886774	9.89121e-06	3	3	3	3	2	2	3	3	2	2	3	3	3	2	3	3		3	3	3	2	2	2	3	2	2	2	2	3
NK_Proliferating	ENSG00000204257	6:32978545:G:A	28	20	0.313337	0.0565641	3.03331e-08	3	3	3	3	4	2	3	3	2	3	3	3	3	2	3	3		3	3	3	2	3	3	3	2	2	2	2	4
NK_Proliferating	ENSG00000204261	6:32850997:T:C	28	18	-0.145202	0.0322942	6.91711e-06	3	3	3	3	3	2	3	3	2	2	3	3	3	2	3	3		3	3	3	2	3	2	3	2	2	2	2	3
NK_Proliferating	ENSG00000204267	6:32772665:A:G	28	22	-0.104618	0.0215115	1.15403e-06	3	3	3	3	4	2	3	3	3	2	3	3	3	2	3	3		3	3	3	2	3	3	3	3	3	2	2	4
NK_Proliferating	ENSG00000204472	6:31624141:A:T	28	23	0.309587	0.0597144	2.16647e-07	3	3	3	2	3	3	3	3	3	2	3	4	3	2	5	3		3	4	3	2	3	3	3	3	3	3	2	5
NK_Proliferating	ENSG00000204475	6:31588932:A:G	23	16	-0.240221	0.039196	8.85938e-10	3	3	3	3	3	2	3	4	2	2	3	3	4	2	4	4		3	3	4	2	1	2	1	1	1	2	1	4
NK_Proliferating	ENSG00000204520	6:31379674:A:G	28	21	0.19046	0.0342102	2.58676e-08	3	3	3	3	3	2	3	3	3	2	3	3	3	2	3	3		3	3	3	2	3	3	3	4	2	2	2	4
NK_Proliferating	ENSG00000204525	6:31270370:C:G	27	27	-0.197663	0.0117223	8.52869e-64	3	3	3	3	3	4	3	3	4	3	3	3	3	4	3	3		3	3	3	1	3	3	3	3	3	4	3	4
NK_Proliferating	ENSG00000204642	6:29725722:A:G	28	26	0.183994	0.0202958	1.23927e-19	3	3	3	3	3	3	3	3	2	3	3	3	3	4	3	3		3	3	3	3	3	3	3	3	2	3	3	4
NK_Proliferating	ENSG00000204644	6:29675201:C:CAACTTGAA	9	9	1.78317	0.120161	8.08922e-50	1	1	1	1	1	4	1	1	1	1	1	1	1	3	1	4		1	1	1	4	1	1	4	1	4	4	4	4
NK_Proliferating	ENSG00000206503	6:29937723:G:GA	28	28	0.133605	0.00968345	2.64762e-43	4	3	3	3	3	4	3	3	3	3	3	3	3	3	3	3		5	3	4	3	3	5	5	5	3	3	3	5
NK_Proliferating	ENSG00000213719	6:31777687:G:A	28	18	0.0783635	0.0198543	7.91583e-05	3	3	3	3	3	2	3	3	2	2	3	3	3	2	3	3		3	3	3	2	2	3	3	2	2	2	2	3
NK_Proliferating	ENSG00000214894	6:30853235:GA:G	22	19	0.569054	0.0823536	4.85031e-12	3	3	4	4	3	3	3	3	3	3	4	3	4	3	3	3		1	1	1	1	3	1	3	2	2	2	1	4
NK_Proliferating	ENSG00000214922	6:29747285:C:T	28	20	0.202237	0.0368155	3.94574e-08	5	3	5	5	3	2	5	5	2	2	3	3	5	2	5	3		3	3	3	2	5	3	3	3	2	2	2	5
NK_Proliferating	ENSG00000225914	6:32269380:CT:C	15	11	0.545163	0.0992306	3.93137e-08	1	1	1	1	1	2	3	1	1	2	1	1	1	1	4	3		3	3	3	3	1	1	3	4	2	3	2	4
NK_Proliferating	ENSG00000227704	6:169829353:G:A	28	12	0.611871	0.140276	1.28927e-05	3	3	2	2	2	2	3	2	2	2	3	3	2	2	3	3		3	2	2	2	3	3	3	2	2	2	2	3
NK_Proliferating	ENSG00000231028	6:135497759:C:A	26	11	-0.351294	0.0919847	0.000133967	4	2	3	1	2	2	2	1	2	2	4	2	2	2	4	2		4	4	4	2	4	4	4	2	2	2	2	4
NK_Proliferating	ENSG00000231389	6:33156314:A:AACACAC	28	22	-0.225618	0.035091	1.28014e-10	3	3	3	3	3	2	3	3	2	2	3	3	3	2	3	3		3	3	3	2	3	3	3	3	3	2	3	3
NK_Proliferating	ENSG00000231500	6:33340603:G:A	28	25	-0.181565	0.0247713	2.30721e-13	3	3	3	3	3	2	3	3	3	3	3	3	3	2	3	3		3	3	3	2	3	3	3	3	3	3	3	3
NK_Proliferating	ENSG00000231769	6:46131326:C:A	24	19	0.575851	0.0437009	1.18876e-39	3	3	3	4	3	2	4	4	1	2	4	5	4	3	3	4		3	5	4	3	1	1	2	3	2	2	1	5
NK_Proliferating	ENSG00000232131	6:125772852:T:TTA	26	13	0.564041	0.107054	1.37344e-07	3	3	3	3	2	2	3	3	2	2	3	3	3	2	3	2		1	3	3	2	1	2	2	2	2	2	2	3
NK_Proliferating	ENSG00000234745	6:31345514:T:C	28	28	-0.158412	0.0110048	5.58161e-47	3	3	3	3	3	3	3	3	3	3	3	3	3	3	3	3		3	3	3	3	3	3	3	3	3	3	3	3
NK_Proliferating	ENSG00000237541	6:32641840:A:AATGTGTCGTTACAATGTGTCGTT	22	22	1.58321	0.0761045	4.05966e-96	1	1	1	3	4	4	3	4	4	4	3	1	3	4	4	4		1	3	3	4	3	1	3	4	3	4	3	4
NK_Proliferating	ENSG00000240065	6:32900883:CT:C	28	26	0.0931973	0.014626	1.86565e-10	3	3	4	3	3	3	4	3	4	2	3	3	4	3	3	3		3	3	3	4	3	3	3	4	3	2	3	4
NK_Proliferating	ENSG00000241106	6:32752137:C:T	28	24	-0.465121	0.0901763	2.49727e-07	3	3	3	3	3	3	3	3	3	2	3	3	3	2	3	3		3	3	3	3	3	3	3	3	3	2	2	3
NK_Proliferating	ENSG00000253194	6:118894238:A:C	28	23	0.324423	0.0598484	5.9354e-08	3	3	3	4	3	2	3	4	3	3	3	3	3	2	3	3		3	3	3	2	4	4	3	3	2	3	2	4
NK_Proliferating	ENSG00000272501	6:31199051:C:T	28	28	0.674986	0.0454814	7.96691e-50	3	3	3	3	4	3	3	3	3	3	3	3	3	3	3	4		3	3	3	3	3	3	4	3	4	4	4	4
NK_Proliferating	ENSG00000276368	6:27807046:G:A	21	16	-0.29428	0.0514045	1.03561e-08	4	1	4	4	4	3	4	4	2	1	4	1	4	2	4	4		1	4	4	4	1	1	4	1	2	2	2	4
NK_Proliferating	ENSG00000279170	6:99594099:T:G	28	23	-0.253265	0.0355204	1.00275e-12	3	3	3	3	3	3	3	3	3	2	3	3	3	2	3	3		3	3	3	3	3	3	3	3	2	2	2	3
NK_Proliferating	ENSG00000285761	6:29765192:G:C	20	15	0.458262	0.0684996	2.23166e-11	1	1	3	3	1	3	3	3	1	1	3	1	3	2	3	3		1	3	3	2	3	3	3	1	2	2	2	3
NK_Proliferating	ENSG00000287097	6:114974263:G:T	9	7	0.621065	0.146898	2.3591e-05	1	1	1	4	1	1	3	3	1	1	4	1	1	2	4	1		1	1	4	2	1	1	1	1	1	1	1	4
NK_Proliferating	ENSG00000287100	6:119332122:T:C	28	20	0.22936	0.0517562	9.35653e-06	3	3	3	4	3	2	3	3	2	2	3	3	3	2	3	3		3	3	3	2	3	3	3	3	2	2	2	4
NK_Proliferating	ENSG00000287252	6:27754428:G:A	14	8	4.27667	0.442585	4.33237e-22	4	4	1	1	1	4	1	1	1	1	1	4	1	2	1	1		1	4	4	2	1	1	3	2	2	2	2	4
NK_Proliferating	ENSG00000288970	6:170464925:G:A	4	4	-0.608955	0.0747874	3.87251e-16	1	1	1	1	1	1	3	1	1	1	1	1	1	1	4	3		1	1	1	1	1	1	1	1	1	1	1	4
NK_Proliferating	ENSG00000289100	6:33318611:C:CTT	28	22	-0.0885054	0.018399	1.50683e-06	3	3	3	3	4	2	3	3	3	2	3	3	4	2	3	4		3	3	3	4	3	3	3	4	2	2	2	4
NK_Proliferating	ENSG00000289359	6:149136551:G:A	18	14	0.379894	0.0972198	9.32235e-05	3	3	3	3	3	2	3	3	2	3	3	3	3	2	3	3		1	1	1	1	1	1	1	1	1	2	1	3
NK_Proliferating	ENSG00000289447	6:26349230:C:CTTTTTT	19	7	1.65867	0.357595	3.51105e-06	1	3	1	1	2	2	2	2	2	1	3	2	3	2	3	2		3	3	2	2	1	1	2	2	1	1	1	3
NK_Proliferating	ENSG00000290032	6:27087809:G:A	28	16	0.441378	0.0940267	2.67682e-06	4	3	3	4	4	2	3	2	2	2	4	3	3	2	4	4		3	3	4	2	3	2	2	2	2	2	2	4
NK_Proliferating	ENSG00000290474	6:26959239:A:T	28	26	-0.551091	0.0484601	5.76147e-30	3	3	3	3	3	3	3	3	3	3	3	4	3	2	3	3		3	3	3	3	4	3	3	4	3	3	2	4
NK_Proliferating	ENSG00000290574	6:30109358:C:A	22	18	0.755807	0.155453	1.16226e-06	3	3	3	3	1	2	3	4	2	1	3	4	3	3	3	4		1	3	3	3	1	3	3	1	2	1	2	4
NK_Proliferating	ENSG00000290710	6:29894297:A:T	26	26	2.95388	0.180881	5.98472e-60	4	1	3	3	4	4	3	4	4	4	3	4	4	4	1	4		4	4	4	3	4	4	4	4	4	4	3	4
NK_Proliferating	ENSG00000290870	6:29948216:C:A	24	22	-0.813435	0.105953	1.62498e-14	3	3	3	3	3	2	3	3	1	3	3	3	3	2	3	3		3	3	3	3	3	3	3	1	1	3	1	3
NK_Proliferating	ENSG00000290878	6:32544143:C:A	23	23	1.6327	0.0782454	1.08198e-96	4	1	3	4	4	3	4	3	3	3	4	1	3	4	4	4		1	3	4	4	1	3	1	4	3	4	4	4
NK_Proliferating	ENSG00000291006	6:52670476:A:G	6	4	0.717606	0.118956	1.61415e-09	1	1	1	1	1	2	1	1	1	1	1	1	1	3	1	1		1	1	1	3	1	1	1	1	3	2	1	3
NK_Proliferating	ENSG00000291097	6:30334823:T:G	28	24	-0.412344	0.0762119	6.28523e-08	3	3	3	3	3	2	3	3	3	2	3	3	3	2	3	3		3	3	3	3	3	3	3	3	3	2	3	3
NK_Proliferating	ENSG00000291237	6:159720847:C:CTT	28	19	-0.0681412	0.016204	2.60846e-05	3	3	3	3	3	2	3	3	2	2	3	3	3	2	3	3		3	3	3	2	3	3	3	2	2	2	2	3
NK_Proliferating	ENSG00000005020	7:26860737:C:A	28	22	0.23911	0.0253598	4.15246e-21	4	4	4	4	4	4	4	4	4	2	4	4	4	4	4	3		4	4	4	2	5	3	3	2	2	2	2	5
NK_Proliferating	ENSG00000006530	7:141681667:G:C	28	11	0.0815954	0.01886	1.5158e-05	3	3	3	3	2	2	3	3	2	2	3	2	2	2	3	3		3	2	2	2	2	2	2	2	2	2	2	3
NK_Proliferating	ENSG00000006634	7:87982700:AT:A	28	10	-0.175211	0.039768	1.05375e-05	2	3	3	2	2	2	2	2	2	2	2	3	2	2	3	2		3	3	2	2	3	3	3	2	2	2	2	3
NK_Proliferating	ENSG00000015676	7:44487460:G:GA	28	17	0.103392	0.0254702	4.92188e-05	3	3	3	3	3	2	3	3	2	2	3	4	3	2	3	2		3	3	3	2	3	3	2	2	2	2	2	4
NK_Proliferating	ENSG00000050327	7:144256252:A:C	19	14	0.599543	0.12043	6.41335e-07	3	3	3	3	3	2	3	1	2	1	3	3	3	2	1	1		3	3	3	2	1	1	1	1	2	3	1	3
NK_Proliferating	ENSG00000078053	7:38460164:G:A	24	17	-0.315436	0.071054	9.02168e-06	3	3	3	3	3	2	3	3	3	2	3	3	3	2	3	3		1	1	1	3	2	1	3	3	2	2	2	3
NK_Proliferating	ENSG00000086289	7:37938982:A:ATT	9	2	-0.472815	0.0840479	1.84927e-08	1	1	1	1	1	1	1	1	1	2	1	1	1	2	1	2		1	1	1	1	1	1	2	2	2	2	3	3
NK_Proliferating	ENSG00000091073	7:76502269:G:A	28	16	0.269359	0.0524032	2.74563e-07	3	3	3	3	2	2	2	3	2	2	4	2	3	2	4	3		3	3	3	2	2	4	3	4	2	2	2	4
NK_Proliferating	ENSG00000105983	7:156837335:C:CA	28	21	-0.251326	0.0423555	2.96143e-09	3	3	3	3	3	2	3	3	3	2	3	3	3	2	3	4		3	3	3	2	3	3	3	2	2	2	3	4
NK_Proliferating	ENSG00000106153	7:56043268:C:CA	28	24	-0.110135	0.0156182	1.76706e-12	3	3	3	3	3	3	4	3	3	2	4	3	3	4	4	3		4	4	3	2	4	3	3	5	3	2	2	5
NK_Proliferating	ENSG00000106246	7:99502489:CAA:C	28	7	0.323494	0.0721421	7.32167e-06	3	2	3	2	3	2	2	2	2	2	3	2	3	2	3	2		2	2	2	2	2	2	2	2	2	2	2	3
NK_Proliferating	ENSG00000106366	7:101226262:G:A	8	4	2.83782	0.277993	1.82147e-24	1	1	1	1	1	1	1	1	1	3	1	1	1	2	1	3		1	1	1	1	1	1	3	2	1	2	2	3
NK_Proliferating	ENSG00000106560	7:150645914:T:TCCCTCCCCTCCCCTCCTCTCCCCTCCTCTCCCCTCCCCTCCC	28	15	-0.322814	0.0710119	5.46981e-06	3	3	3	3	3	2	3	3	2	2	3	3	3	2	3	3		3	2	2	2	3	2	2	2	2	2	2	3
NK_Proliferating	ENSG00000106591	7:43003760:G:C	28	20	0.576609	0.120968	1.87347e-06	3	3	3	3	3	2	3	3	2	2	3	3	3	2	3	3		3	3	3	3	3	3	3	2	2	2	2	3
NK_Proliferating	ENSG00000121716	7:100299262:CA:C	28	23	0.192037	0.0266715	6.01783e-13	3	3	3	4	4	2	4	4	4	2	3	3	3	2	4	3		4	4	4	3	3	4	3	3	2	3	2	4
NK_Proliferating	ENSG00000122643	7:33044393:A:AT	28	21	-0.0696752	0.0180313	0.00011149	3	4	3	4	3	2	4	4	3	2	3	3	3	2	3	4		3	3	3	3	3	4	3	2	2	2	2	4
NK_Proliferating	ENSG00000122674	7:5957931:G:A	28	21	0.318785	0.0571992	2.50035e-08	3	3	3	3	3	2	3	3	4	2	3	3	3	2	3	3		3	3	3	2	3	3	3	2	2	3	2	4
NK_Proliferating	ENSG00000127399	7:150316480:GTTAT:G	27	20	0.317398	0.0625365	3.86656e-07	4	4	4	4	3	2	4	4	2	2	4	4	3	2	4	4		4	3	4	3	4	1	2	3	2	4	2	4
NK_Proliferating	ENSG00000127946	7:75720527:C:T	28	24	0.387504	0.0551518	2.12326e-12	4	4	4	4	4	2	4	4	4	2	4	4	4	2	4	3		3	3	3	3	3	3	3	3	3	2	3	4
NK_Proliferating	ENSG00000127951	7:77199958:A:G	28	25	0.625918	0.0744773	4.3095e-17	4	4	4	4	4	4	3	4	3	3	4	4	4	3	4	4		3	3	3	2	3	3	3	2	3	2	3	4	0.1116
NK_Proliferating	ENSG00000128609	7:123618868:T:C	28	8	0.0803538	0.0184637	1.34902e-05	3	3	2	2	2	2	3	2	2	2	2	3	2	2	3	2		3	2	2	2	2	3	2	2	2	2	2	3
NK_Proliferating	ENSG00000130429	7:99301195:CAA:C	28	20	-0.14606	0.0373535	9.22175e-05	3	4	4	4	4	2	4	3	3	2	4	3	4	2	4	4		3	4	4	2	3	3	3	2	2	2	2	4
NK_Proliferating	ENSG00000132436	7:50421340:C:T	28	23	0.254167	0.0287464	9.42657e-19	4	4	4	3	3	3	3	4	5	2	4	4	4	2	3	4		4	4	4	2	4	3	4	3	2	5	2	5
NK_Proliferating	ENSG00000133574	7:150556942:A:C	27	20	0.283106	0.0583458	1.22098e-06	3	3	3	3	4	2	4	4	3	3	4	3	3	2	4	3		1	2	3	2	3	3	3	2	2	3	2	4
NK_Proliferating	ENSG00000133606	7:140466979:CTTT:C	28	22	-0.198191	0.0358286	3.17253e-08	4	4	4	3	4	4	3	4	3	2	4	4	4	2	4	3		3	3	4	2	3	3	3	3	2	2	2	4
NK_Proliferating	ENSG00000135205	7:77195166:A:AC	28	21	0.29514	0.0528679	2.36961e-08	3	3	3	3	3	2	3	3	3	2	3	3	3	2	3	3		3	3	3	2	3	3	3	3	2	2	2	3
NK_Proliferating	ENSG00000135250	7:105199896:TA:T	28	17	-0.0553744	0.0117721	2.55254e-06	3	3	4	4	2	2	4	4	2	2	4	3	3	2	4	4		3	2	3	2	5	4	3	2	2	2	2	5
NK_Proliferating	ENSG00000136238	7:6428315:C:CAA	28	27	0.122392	0.0167405	2.64914e-13	3	3	3	3	3	4	3	3	3	2	3	3	3	3	3	3		3	3	3	3	3	3	3	3	3	3	3	4
NK_Proliferating	ENSG00000136240	7:6485212:C:G	28	27	-0.198147	0.0243968	4.59147e-16	3	3	3	3	3	3	3	3	3	2	3	3	3	3	3	3		3	3	3	3	3	3	3	3	3	3	3	3
NK_Proliferating	ENSG00000136250	7:36724067:C:T	28	26	-0.230855	0.0166799	1.45581e-43	3	3	3	3	3	3	4	3	3	4	4	3	3	4	4	4		3	3	3	3	4	3	3	2	3	4	2	4	-0.1046
NK_Proliferating	ENSG00000146574	7:6845133:A:C	28	27	-0.21043	0.0233993	2.40509e-19	3	3	3	4	3	4	3	3	3	2	3	3	3	3	3	3		3	3	3	4	4	4	4	3	3	4	4	4
NK_Proliferating	ENSG00000146576	7:6622455:G:C	28	7	0.215922	0.0510333	2.32649e-05	3	3	2	2	2	2	2	2	2	2	3	2	2	2	3	2		3	2	2	2	2	3	2	2	2	2	2	3
NK_Proliferating	ENSG00000146707	7:76636838:C:T	28	23	-0.207908	0.0440597	2.3726e-06	3	3	3	3	3	2	3	3	3	2	3	3	3	2	3	3		3	3	3	3	3	3	3	3	2	3	2	3
NK_Proliferating	ENSG00000146842	7:130205362:C:A	28	18	-0.237057	0.0492671	1.49672e-06	4	4	4	4	4	2	4	3	2	2	4	4	4	2	4	2		4	4	4	2	4	4	4	2	2	2	2	4	-0.3335
NK_Proliferating	ENSG00000146859	7:135168300:C:CCA	28	20	0.153368	0.0331427	3.7012e-06	3	3	3	3	3	2	3	3	3	2	3	3	3	2	3	3		3	3	3	2	3	3	3	2	2	2	2	3
NK_Proliferating	ENSG00000146909	7:156929291:C:T	28	8	-0.153572	0.0347024	9.62596e-06	3	3	3	3	2	2	2	2	2	2	2	2	2	2	3	2		2	2	2	2	3	3	2	2	2	2	2	3
NK_Proliferating	ENSG00000154678	7:32267586:ACTCTCTCTCT:A	4	3	-0.590295	0.125174	2.40755e-06	1	1	1	1	1	1	1	1	1	1	1	1	1	1	1	1		1	1	1	1	3	1	1	1	2	5	1	5
NK_Proliferating	ENSG00000154710	7:66670433:ATTTTTTTTTT:A	28	21	0.140251	0.0253361	3.10124e-08	3	3	3	3	3	2	3	3	2	2	3	3	4	2	4	4		3	3	3	3	3	3	3	3	2	2	2	4
NK_Proliferating	ENSG00000154978	7:55473014:G:A	28	23	0.0941102	0.0167737	2.01644e-08	4	3	4	4	4	2	4	4	2	4	4	3	4	2	4	4		4	4	4	4	3	4	4	3	4	2	2	4
NK_Proliferating	ENSG00000155530	7:134058640:A:G	28	22	-0.42889	0.0791569	6.01932e-08	4	4	4	4	3	2	4	4	2	2	4	4	4	2	4	4		3	4	4	4	4	4	4	4	2	3	2	4
NK_Proliferating	ENSG00000158321	7:69651148:G:T	28	18	0.663693	0.0866108	1.8173e-14	3	3	4	4	2	2	3	4	2	2	4	2	3	2	4	4		3	3	2	2	3	3	3	3	3	2	2	4
NK_Proliferating	ENSG00000158457	7:129144690:G:GGGGCGGGCCGGGTTTCCTGGGCGCC	20	16	0.615926	0.0766713	9.48624e-16	1	4	1	1	1	3	1	1	4	3	1	4	1	2	4	4		3	2	4	3	3	3	3	3	3	2	2	4
NK_Proliferating	ENSG00000158528	7:94906214:G:C	11	7	-0.649348	0.059776	1.72928e-27	1	1	1	1	1	1	1	1	1	4	1	1	1	1	4	3		3	1	3	2	1	3	1	2	2	2	1	4
NK_Proliferating	ENSG00000164597	7:107540790:C:A	28	24	0.279271	0.0171731	1.83379e-59	4	4	4	4	4	3	4	4	3	2	3	4	4	4	3	3		4	4	4	2	3	3	4	4	2	3	2	4
NK_Proliferating	ENSG00000164659	7:87040395:T:C	28	19	0.401504	0.0950318	2.39003e-05	3	4	3	4	4	2	4	3	2	2	4	4	3	2	4	4		4	4	4	2	3	3	3	2	2	2	2	4
NK_Proliferating	ENSG00000164715	7:98122718:GTGTGTGTGTATA:G	28	23	-0.24595	0.0533195	3.97359e-06	3	3	3	3	3	4	3	3	3	2	3	3	3	3	3	3		3	3	3	2	3	3	3	2	3	2	2	4
NK_Proliferating	ENSG00000164746	7:48031878:T:G	3	3	0.567728	0.102672	3.21094e-08	1	1	1	1	1	1	1	1	1	1	1	1	1	1	1	3		1	1	1	1	1	1	1	1	1	3	1	3
NK_Proliferating	ENSG00000164815	7:104139255:A:G	28	8	-0.166833	0.0357991	3.15813e-06	3	3	2	2	2	2	2	4	2	2	3	2	2	2	4	3		2	2	2	2	2	2	4	2	2	2	2	4
NK_Proliferating	ENSG00000164849	7:1135797:A:AATTT	19	8	1.50591	0.358651	2.68308e-05	3	3	4	1	3	2	1	2	1	2	1	3	3	2	1	1		2	2	1	2	1	1	3	2	2	2	2	4
NK_Proliferating	ENSG00000169902	7:66339833:T:TAAA	28	13	-0.234887	0.0455367	2.4935e-07	3	3	3	2	3	2	3	2	2	2	3	3	2	2	4	3		2	2	2	2	5	3	3	2	2	2	2	5
NK_Proliferating	ENSG00000170092	7:75416218:A:AG	28	23	-0.318923	0.0601136	1.1246e-07	4	4	4	3	3	2	4	4	3	2	4	4	3	2	4	3		3	4	4	3	3	4	4	2	3	3	2	4
NK_Proliferating	ENSG00000170852	7:32987493:TC:T	28	11	0.236849	0.0565856	2.84316e-05	3	3	2	2	2	2	2	2	2	2	3	3	2	2	3	3		3	2	3	2	3	3	2	2	2	2	2	3
NK_Proliferating	ENSG00000173114	7:111191431:T:TACACACACAC	27	8	1.47422	0.268885	4.18864e-08	3	3	2	3	2	2	2	2	2	2	3	3	2	2	3	2		3	2	2	2	1	2	2	2	2	2	2	3
NK_Proliferating	ENSG00000173678	7:102679473:T:TTTA	28	19	0.910596	0.188684	1.39283e-06	3	3	3	3	3	2	3	3	2	2	3	3	3	2	3	3		3	3	3	2	3	3	3	2	2	2	2	3
NK_Proliferating	ENSG00000173852	7:35096406:T:C	28	21	0.320235	0.071938	8.52592e-06	3	3	3	3	3	2	3	3	3	2	3	3	3	2	3	3		3	3	3	2	3	3	3	3	2	2	2	3
NK_Proliferating	ENSG00000175600	7:40122579:C:CA	28	5	1.7486	0.3614	1.3089e-06	3	2	2	2	2	2	2	2	2	2	2	2	3	2	2	2		3	3	2	2	2	2	2	2	2	2	2	3
NK_Proliferating	ENSG00000177409	7:93146428:A:G	28	19	-0.31249	0.05422	8.24538e-09	3	3	3	3	4	2	3	3	2	3	3	3	3	2	3	3		3	4	4	2	3	3	2	2	2	2	2	4
NK_Proliferating	ENSG00000184903	7:111218458:G:GT	28	21	-0.178005	0.0273618	7.73771e-11	5	5	5	4	5	2	5	5	3	2	5	5	5	2	5	5		5	5	5	2	3	5	5	5	2	2	2	5
NK_Proliferating	ENSG00000186088	7:77371884:G:A	28	21	-0.117712	0.018268	1.16677e-10	3	3	3	3	3	2	3	3	2	2	3	3	3	2	3	3		3	3	3	3	3	3	3	3	2	2	2	3
NK_Proliferating	ENSG00000186591	7:129891313:A:G	28	14	0.122707	0.029922	4.11526e-05	2	3	4	4	4	2	3	3	2	2	3	2	2	2	4	3		4	3	2	2	3	3	2	2	2	2	2	4
NK_Proliferating	ENSG00000186645	7:77040254:GTAA:G	28	22	-0.473651	0.12234	0.000108131	4	4	4	4	3	2	3	3	3	3	3	3	3	2	3	3		3	4	4	2	3	3	4	3	2	2	2	4
NK_Proliferating	ENSG00000188372	7:76512463:C:T	28	27	0.835693	0.0790809	4.21271e-26	3	3	3	3	3	3	3	3	3	3	3	3	3	3	3	3		3	3	3	3	3	3	3	3	3	2	3	3
NK_Proliferating	ENSG00000188732	7:23682371:ATGTG:A	28	16	0.241579	0.0484715	6.23013e-07	3	3	4	2	3	2	3	3	2	2	3	3	3	2	3	2		3	3	3	2	4	2	2	3	2	2	2	4
NK_Proliferating	ENSG00000189043	7:10860168:A:T	28	7	0.0643082	0.0155526	3.55137e-05	2	3	2	2	2	2	2	2	2	2	3	2	2	2	3	2		3	2	2	2	3	3	2	2	2	2	2	3
NK_Proliferating	ENSG00000196262	7:44886571:G:C	28	26	-0.0903155	0.0168592	8.45953e-08	3	3	3	3	3	3	3	3	3	3	3	3	3	3	3	3		3	3	3	3	3	3	3	3	2	3	2	3
NK_Proliferating	ENSG00000196275	7:74793229:G:A	28	19	-0.221058	0.0471	2.68736e-06	4	4	4	4	3	2	4	3	2	2	4	4	4	2	4	3		4	3	4	2	4	2	3	2	2	4	2	4
NK_Proliferating	ENSG00000196511	7:144870833:C:G	28	21	-0.117208	0.0271868	1.62371e-05	3	3	3	3	3	2	3	3	3	2	3	3	3	2	3	3		3	3	3	2	3	3	3	2	2	3	2	3
NK_Proliferating	ENSG00000196683	7:22821419:A:G	28	27	-0.118389	0.0135848	2.91242e-18	4	4	4	4	3	4	4	4	3	3	3	4	3	3	4	4		3	3	4	2	3	4	4	3	4	3	3	4
NK_Proliferating	ENSG00000197008	7:64817995:TA:T	28	20	-0.11461	0.0264903	1.51503e-05	3	3	3	5	3	2	3	3	2	2	3	3	4	2	4	3		3	3	3	2	3	4	2	3	2	4	2	5
NK_Proliferating	ENSG00000198286	7:3074907:CTGTGTG:C	28	21	0.0869066	0.0156288	2.68718e-08	3	3	3	3	3	2	3	3	2	3	3	3	3	3	3	3		3	3	3	3	2	2	3	2	3	2	2	3
NK_Proliferating	ENSG00000205238	7:102491767:CA:C	28	26	0.263925	0.0325266	4.89353e-16	3	3	3	3	3	4	3	3	3	3	3	3	3	2	3	3		3	3	3	3	3	3	3	3	3	3	2	4
NK_Proliferating	ENSG00000205482	7:76980778:C:T	28	24	0.305533	0.0554856	3.65993e-08	4	4	4	4	4	2	4	4	4	2	4	4	4	2	4	4		4	4	4	3	4	4	4	4	3	3	2	4
NK_Proliferating	ENSG00000211689	7:38163413:G:A	12	9	0.52022	0.0792058	5.10141e-11	1	1	1	3	1	2	3	3	1	4	3	1	4	2	4	4		1	1	1	1	1	1	1	1	1	2	1	4
NK_Proliferating	ENSG00000211698	7:38344703:C:G	5	4	-0.621767	0.141261	1.07487e-05	1	1	1	1	1	1	4	4	1	1	4	1	1	2	1	1		1	1	1	1	1	1	1	1	1	1	1	4
NK_Proliferating	ENSG00000211751	7:142796922:C:G	27	13	0.131521	0.0228237	8.28929e-09	3	3	3	1	3	2	3	3	3	2	5	3	5	2	3	3		2	2	2	2	2	2	2	2	2	2	2	5
NK_Proliferating	ENSG00000211753	7:142705770:C:T	13	12	0.667111	0.115878	8.56095e-09	4	4	4	1	4	2	4	4	4	1	1	4	4	3	1	1		1	1	1	1	1	1	1	1	1	4	1	4
NK_Proliferating	ENSG00000213413	7:100267634:CA:C	21	15	-0.174977	0.0381825	4.59149e-06	3	3	3	1	3	2	3	3	2	2	3	3	3	2	3	3		3	3	3	2	1	1	1	1	1	2	1	3
NK_Proliferating	ENSG00000214253	7:101254333:C:G	27	22	-0.187278	0.0370876	4.42673e-07	3	3	3	1	3	2	3	3	3	2	3	3	4	2	3	3		3	3	3	3	3	3	3	3	2	4	2	4
NK_Proliferating	ENSG00000214960	7:16438766:AACACACACACACAC:A	27	19	-0.392665	0.0724693	6.01483e-08	3	3	3	1	3	2	3	3	2	2	3	3	3	2	3	3		3	3	3	2	3	3	3	3	2	2	2	3
NK_Proliferating	ENSG00000226824	7:66738023:G:T	27	21	-0.143816	0.037748	0.000139023	3	3	3	1	3	2	3	3	3	2	3	3	3	2	3	3		3	3	3	2	3	3	3	3	3	2	2	3
NK_Proliferating	ENSG00000227053	7:100991683:C:A	16	14	0.312648	0.0669395	3.00303e-06	3	1	4	1	4	4	3	4	4	1	4	1	4	4	4	1		1	1	1	2	1	1	3	1	3	2	1	4
NK_Proliferating	ENSG00000228049	7:102576089:CA:C	27	23	0.361946	0.0720168	5.01201e-07	3	3	3	1	3	3	3	3	3	2	3	3	3	3	3	3		3	3	3	2	3	3	3	3	2	3	2	3
NK_Proliferating	ENSG00000228334	7:3118068:A:G	14	13	0.83817	0.0473649	4.49974e-70	1	1	4	1	4	2	4	4	1	4	4	1	4	4	4	4		1	1	1	1	1	1	1	1	3	4	1	4
NK_Proliferating	ENSG00000228775	7:141785401:C:T	27	23	0.253658	0.0520662	1.10569e-06	3	3	3	1	3	3	3	4	3	2	3	3	3	2	3	3		3	4	3	3	3	3	3	3	2	3	2	4
NK_Proliferating	ENSG00000229043	7:1076922:T:C	27	20	-0.451914	0.0828719	4.94797e-08	4	4	4	1	4	2	4	4	2	2	4	4	4	2	4	4		4	3	4	4	4	4	4	3	2	2	2	4
NK_Proliferating	ENSG00000233306	7:38334387:G:A	7	5	0.746993	0.160558	3.2795e-06	1	1	1	3	1	2	3	3	1	1	3	1	1	2	1	1		1	1	1	1	1	1	1	1	1	1	1	3
NK_Proliferating	ENSG00000234185	7:66080385:CA:C	28	10	-0.119617	0.0262422	5.16015e-06	2	2	4	4	2	2	4	2	2	2	4	2	2	2	4	3		2	2	4	2	3	4	2	2	2	2	2	4
NK_Proliferating	ENSG00000236197	7:95033216:G:A	13	7	0.509143	0.0753399	1.39968e-11	1	1	1	1	1	2	1	1	1	4	1	1	1	1	3	4		3	3	3	2	1	2	1	2	2	2	1	4
NK_Proliferating	ENSG00000240859	7:142978:A:G	8	4	1.53252	0.353077	1.42174e-05	1	1	1	1	1	2	1	1	1	1	1	1	1	1	1	1		1	1	1	1	3	3	3	1	2	2	2	3
NK_Proliferating	ENSG00000241258	7:66050626:G:GCA	28	19	-0.0774274	0.017209	6.81968e-06	3	3	3	3	2	2	3	3	2	2	3	3	3	2	3	3		3	3	3	3	3	3	3	2	2	2	2	3
NK_Proliferating	ENSG00000241764	7:107835898:A:AT	26	13	-0.342267	0.0778745	1.1072e-05	3	3	3	3	2	2	3	2	2	2	3	3	2	2	3	2		1	1	2	2	3	3	3	3	2	2	2	3
NK_Proliferating	ENSG00000243335	7:66743327:T:TAA	28	21	0.264318	0.0439168	1.75927e-09	3	3	3	3	3	2	3	3	2	2	3	3	3	2	3	3		3	3	3	2	3	3	3	3	2	3	2	3
NK_Proliferating	ENSG00000267368	7:102564698:TTC:T	28	28	-0.37683	0.0407369	2.23772e-20	3	3	3	3	3	4	3	3	3	3	4	3	3	3	3	4		3	3	3	4	4	3	4	3	4	3	3	4
NK_Proliferating	ENSG00000272391	7:75511878:G:GTA	28	20	-0.103329	0.0218536	2.26489e-06	4	4	3	3	3	2	3	3	2	2	4	3	3	2	3	3		3	3	3	2	3	3	3	3	2	2	2	4
NK_Proliferating	ENSG00000272831	7:66797321:AG:A	28	25	0.335347	0.0623235	7.41761e-08	3	3	3	3	3	3	3	3	3	2	3	3	3	3	3	3		3	3	3	2	3	3	3	3	2	3	3	3
NK_Proliferating	ENSG00000272908	7:38334160:G:A	11	8	-0.279383	0.059302	2.46278e-06	1	1	1	1	1	1	3	3	1	2	3	1	1	2	3	3		1	1	1	1	3	1	3	1	2	1	1	3
NK_Proliferating	ENSG00000279168	7:102572311:G:T	27	22	-0.27163	0.0409539	3.29857e-11	3	3	4	1	3	2	3	3	3	2	3	4	3	2	3	4		3	3	4	3	3	3	3	3	2	3	2	4
NK_Proliferating	ENSG00000281103	7:38305313:T:G	27	26	-0.104137	0.0225758	3.97328e-06	3	3	3	1	3	3	3	3	3	3	3	3	3	2	3	3		3	3	3	3	3	3	3	3	3	3	3	3
NK_Proliferating	ENSG00000284981	7:102618354:A:G	18	11	2.26317	0.31823	1.1459e-12	4	4	1	1	1	2	1	1	2	1	1	4	4	2	1	3		1	4	1	2	3	4	4	2	2	3	2	4
NK_Proliferating	ENSG00000285437	7:102572311:G:T	27	26	-0.26354	0.0250498	6.94031e-26	4	4	3	1	4	3	4	3	3	2	4	3	3	4	3	3		4	4	4	3	3	4	4	3	3	4	3	4	-0.01255
NK_Proliferating	ENSG00000289015	7:66739657:CAAAAAA:C	28	13	0.225909	0.0510672	9.69957e-06	3	3	2	3	2	2	3	2	2	2	3	3	4	2	3	2		3	3	3	2	3	2	2	2	2	2	2	4
NK_Proliferating	ENSG00000289042	7:72971869:C:CA	9	1	2.45057	0.479779	3.26084e-07	1	1	1	1	1	2	1	1	1	1	1	1	1	2	1	1		1	1	1	2	1	1	2	2	2	2	2	2
NK_Proliferating	ENSG00000289956	7:103241918:G:GA	28	19	0.258292	0.0704822	0.000247687	3	3	3	3	3	2	3	3	3	2	3	3	3	2	3	3		3	3	3	2	3	3	2	2	2	2	2	3
NK_Proliferating	ENSG00000290084	7:38305373:A:G	9	6	0.379766	0.0513757	1.4471e-13	1	1	1	1	1	2	3	3	1	2	4	1	1	2	3	3		1	1	1	1	1	1	1	1	1	1	1	4
NK_Proliferating	ENSG00000290758	7:43968479:A:G	28	21	0.268475	0.0632225	2.17126e-05	3	3	3	3	3	2	3	3	2	2	3	3	3	2	3	3		3	3	3	3	3	3	3	2	2	3	2	3
NK_Proliferating	ENSG00000290860	7:65014530:CA:C	28	24	-0.22586	0.0425107	1.07825e-07	3	3	5	4	3	2	3	3	3	3	3	3	3	2	3	5		5	3	3	3	3	3	3	3	5	2	2	5
NK_Proliferating	ENSG00000290873	7:76548796:G:A	28	26	-0.099697	0.0186501	9.00897e-08	4	4	4	4	4	3	4	3	4	5	4	4	4	2	4	4		4	4	4	4	4	4	4	3	3	3	2	5
NK_Proliferating	ENSG00000290951	7:75419467:A:G	28	21	-0.192725	0.042123	4.75562e-06	3	3	3	3	3	2	3	3	3	2	3	3	3	2	3	3		3	3	3	2	3	3	3	3	2	2	2	3
NK_Proliferating	ENSG00000291037	7:5133868:T:G	15	15	0.991752	0.1403	1.56275e-12	3	3	3	3	3	4	3	3	3	1	3	3	3	3	1	3		1	1	1	1	1	1	1	1	1	1	1	4
NK_Proliferating	ENSG00000291099	7:5848098:G:A	28	20	-0.258945	0.0515194	5.00394e-07	3	3	3	3	3	3	3	3	3	2	3	3	3	2	3	3		3	3	3	2	3	2	3	2	2	2	2	3
NK_Proliferating	ENSG00000291118	7:149465019:T:C	28	21	0.0827218	0.0200628	3.73737e-05	3	3	3	3	3	2	3	3	3	2	3	2	3	2	3	3		3	3	3	3	3	2	3	3	3	2	2	3
NK_Proliferating	ENSG00000291122	7:100172833:A:T	28	19	0.113483	0.0251488	6.40819e-06	3	3	4	4	4	2	4	4	4	2	3	3	4	2	4	3		3	3	3	2	3	2	2	3	2	2	2	4
NK_Proliferating	ENSG00000291149	7:143789655:TATC:T	28	20	0.136982	0.0283134	1.31118e-06	4	4	4	4	4	3	4	4	3	2	4	4	4	2	4	3		4	3	3	3	2	3	2	2	2	2	2	4
NK_Proliferating	ENSG00000291151	7:75476648:C:G	28	15	-0.189332	0.046105	4.01634e-05	3	3	3	2	3	2	3	2	2	2	3	3	3	2	3	3		3	3	3	2	3	2	2	2	2	2	2	3
NK_Proliferating	ENSG00000291213	7:29762533:T:TAGAG	15	9	1.14985	0.250449	4.4083e-06	1	1	1	1	1	1	1	1	1	2	1	1	1	1	3	3		3	3	3	2	3	3	3	2	2	2	2	3
NK_Proliferating	ENSG00000008513	8:133499412:C:G	28	17	0.161446	0.0242965	3.03533e-11	4	4	4	4	3	2	4	4	4	2	4	3	2	2	4	4		5	2	2	2	3	3	2	2	2	3	2	5
NK_Proliferating	ENSG00000012232	8:28697836:G:GA	28	9	-0.190933	0.0447772	2.00734e-05	3	3	2	2	2	2	3	2	2	2	4	2	2	2	4	2		2	4	2	2	5	3	2	2	2	2	2	5
NK_Proliferating	ENSG00000036448	8:2134028:G:C	23	20	1.04936	0.0486049	2.24693e-103	3	3	3	3	3	3	1	3	1	3	1	3	3	3	1	3		3	3	1	3	3	3	3	3	2	2	2	3
NK_Proliferating	ENSG00000064313	8:119762903:G:A	28	17	-0.0982806	0.0232781	2.42124e-05	4	4	4	3	3	2	3	2	2	2	4	3	3	2	4	3		3	2	3	2	3	3	2	2	3	2	2	4
NK_Proliferating	ENSG00000066855	8:65716971:T:C	28	22	0.18722	0.0325033	8.40964e-09	4	3	3	3	4	3	3	3	3	2	4	3	3	2	3	4		3	3	3	2	3	3	3	3	2	2	2	4
NK_Proliferating	ENSG00000076554	8:80139044:C:T	28	25	0.230617	0.0254085	1.1228e-19	4	4	3	4	3	3	4	3	3	3	3	3	3	3	4	4		3	2	3	3	3	2	3	3	2	5	3	5
NK_Proliferating	ENSG00000076641	8:81109999:GT:G	28	20	0.121153	0.0281947	1.73107e-05	3	3	3	4	3	2	4	3	2	2	4	3	3	2	3	4		3	3	4	2	3	3	3	5	2	2	2	5
NK_Proliferating	ENSG00000077782	8:38462902:CT:C	26	19	-0.443489	0.0460998	6.57113e-22	3	3	3	3	3	2	4	3	3	2	4	3	3	2	4	4		3	4	3	2	4	1	2	1	2	2	3	4
NK_Proliferating	ENSG00000078674	8:18042052:A:G	28	23	-0.0526583	0.0127017	3.38661e-05	3	3	3	3	3	2	3	3	3	2	3	3	3	3	3	3		3	3	3	2	3	3	3	3	2	3	2	3
NK_Proliferating	ENSG00000079459	8:11816628:C:G	28	22	0.118709	0.0252187	2.51133e-06	3	3	3	3	3	2	3	3	3	3	3	3	3	2	3	3		3	3	3	2	3	3	3	2	3	2	2	3
NK_Proliferating	ENSG00000104324	8:96645187:C:G	28	18	0.355204	0.0511848	3.93109e-12	4	4	4	4	4	2	4	4	2	2	4	4	4	2	4	4		4	3	4	2	3	3	2	2	2	2	2	4	0.39055
NK_Proliferating	ENSG00000104361	8:98293311:A:T	25	21	-0.580029	0.091836	2.68553e-10	4	1	4	4	4	2	4	4	1	2	4	1	3	2	4	4		4	4	4	4	3	4	4	4	3	3	2	4
NK_Proliferating	ENSG00000104427	8:78640792:G:T	23	15	0.485988	0.103907	2.90901e-06	4	4	4	2	4	2	1	1	1	2	1	3	3	2	1	4		4	4	4	4	4	4	4	2	2	2	2	4
NK_Proliferating	ENSG00000104442	8:65626326:G:A	28	8	0.350292	0.0927216	0.000158164	3	3	2	2	2	2	2	2	2	2	3	2	2	2	3	2		2	2	2	3	3	3	2	2	2	2	2	3
NK_Proliferating	ENSG00000104450	8:100251650:AAAAAAAAAC:A	28	20	0.17314	0.0269609	1.34579e-10	3	3	3	3	3	3	3	3	3	2	3	3	3	2	3	3		3	3	3	2	3	2	3	2	2	2	2	3
NK_Proliferating	ENSG00000104490	8:102002968:C:T	28	17	-0.144195	0.0315283	4.79574e-06	3	3	3	3	3	2	3	3	2	2	3	3	3	2	3	3		2	2	3	2	3	3	3	2	2	2	2	3
NK_Proliferating	ENSG00000104626	8:8997522:C:T	28	21	-0.134879	0.0240484	2.03925e-08	5	3	5	5	3	3	5	3	2	2	5	3	5	5	5	5		3	3	3	2	3	2	3	2	2	3	2	5
NK_Proliferating	ENSG00000104689	8:23225458:G:T	27	21	-0.253	0.0561631	6.64552e-06	3	3	3	4	3	2	3	3	2	2	4	3	3	2	4	3		3	3	3	2	4	4	4	1	4	3	2	4	-0.5337
NK_Proliferating	ENSG00000104695	8:30868865:C:CT	28	19	0.289358	0.0665626	1.37918e-05	3	3	3	3	3	3	3	3	2	2	3	4	3	2	3	4		3	3	3	2	3	3	2	2	2	2	2	4
NK_Proliferating	ENSG00000104738	8:47972876:T:A	28	4	0.109666	0.0251657	1.31402e-05	2	2	3	2	2	2	2	2	2	2	2	2	2	2	3	2		2	2	2	2	2	3	2	2	2	2	2	3
NK_Proliferating	ENSG00000104756	8:25400926:C:T	28	13	0.106625	0.0274687	0.000103729	4	4	4	4	4	2	4	3	2	2	4	2	4	2	4	2		2	2	2	2	2	3	2	3	2	2	2	4
NK_Proliferating	ENSG00000104763	8:18075269:A:C	28	19	-0.180031	0.0434761	3.45919e-05	3	3	3	3	3	2	3	3	2	2	4	3	4	2	3	3		3	3	3	2	2	3	3	2	2	3	2	4
NK_Proliferating	ENSG00000105339	8:141124379:C:T	28	20	0.195367	0.0314172	5.02081e-10	3	5	3	3	3	2	4	3	2	2	3	5	5	2	4	3		3	3	3	3	3	3	3	2	2	2	2	5
NK_Proliferating	ENSG00000120875	8:29284317:C:T	21	12	0.679444	0.15474	1.1289e-05	3	1	3	3	3	2	3	1	2	2	3	1	3	2	1	3		1	3	3	2	1	1	2	3	2	2	2	3
NK_Proliferating	ENSG00000129295	8:132687939:G:A	22	17	-0.429045	0.0773723	2.93617e-08	5	5	5	5	1	2	5	5	5	2	5	5	5	2	5	5		1	3	1	1	5	5	3	1	1	2	2	5
NK_Proliferating	ENSG00000129422	8:17801242:G:A	17	17	2.71892	0.210034	2.50328e-38	4	4	4	4	4	4	4	4	4	1	4	4	4	4	1	1		1	1	1	4	1	1	4	1	1	4	1	4
NK_Proliferating	ENSG00000147408	8:19462109:G:A	27	25	-0.56202	0.0460631	3.06739e-34	3	3	3	1	3	2	4	3	3	3	4	3	3	2	4	3		3	3	3	3	3	3	3	3	3	3	3	4
NK_Proliferating	ENSG00000147419	8:27786996:G:A	27	21	0.119889	0.0235333	3.49769e-07	4	3	3	1	3	3	4	4	3	2	3	3	4	2	3	3		3	3	3	2	3	3	3	2	3	2	2	4
NK_Proliferating	ENSG00000147459	8:25194783:C:G	19	9	0.244348	0.0619986	8.10801e-05	1	1	4	3	1	2	1	3	2	2	1	1	3	2	4	4		1	1	1	2	2	2	3	3	2	2	2	4
NK_Proliferating	ENSG00000147536	8:41573576:A:AT	28	9	0.166785	0.0368667	6.06772e-06	3	3	2	3	2	2	2	2	2	2	2	2	2	2	3	2		3	3	2	2	3	3	2	2	2	2	2	3
NK_Proliferating	ENSG00000147576	8:66460902:A:G	28	19	0.186233	0.0374653	6.66739e-07	3	3	3	3	3	2	3	3	3	2	3	3	3	2	3	3		3	2	3	2	3	2	5	3	2	2	2	5
NK_Proliferating	ENSG00000147813	8:143601764:C:T	28	28	0.465406	0.0496176	6.6064e-21	3	3	4	3	3	3	3	4	3	3	4	3	4	3	4	4		4	4	4	3	3	3	4	4	3	4	3	4
NK_Proliferating	ENSG00000155792	8:120069742:A:ATG	25	14	-0.426981	0.0968018	1.02955e-05	3	3	3	3	3	2	3	3	2	2	3	3	3	2	1	3		3	1	3	2	2	1	2	2	2	2	2	3
NK_Proliferating	ENSG00000156509	8:100143648:T:TTAATA	4	2	0.281911	0.0445961	2.59145e-10	1	1	1	1	1	3	1	1	1	1	1	1	1	2	1	1		1	1	1	2	1	1	1	1	1	1	1	3
NK_Proliferating	ENSG00000156787	8:123055243:CTATT:C	28	12	0.13565	0.0249869	5.6722e-08	3	3	2	2	3	2	3	3	2	2	3	3	3	2	3	2		3	2	2	2	3	2	2	2	2	2	2	3
NK_Proliferating	ENSG00000156795	8:123424027:T:C	28	20	-0.309354	0.0559429	3.20557e-08	3	3	3	3	3	2	3	3	3	2	3	3	3	2	3	3		3	3	3	2	3	3	3	2	2	2	2	3
NK_Proliferating	ENSG00000157110	8:30642296:C:CAAA	28	20	0.481411	0.0983043	9.72347e-07	3	3	3	3	3	2	3	3	2	2	3	3	3	2	3	2		3	3	3	2	3	3	3	3	2	3	2	3
NK_Proliferating	ENSG00000158941	8:22522139:GCACA:G	28	11	0.096308	0.0251618	0.000129424	3	3	2	2	3	2	3	2	2	2	3	3	3	2	3	2		2	2	2	3	2	3	2	2	2	2	2	3
NK_Proliferating	ENSG00000160948	8:144427029:C:CGG	28	26	0.316299	0.0346663	7.23237e-20	4	4	4	4	4	3	4	4	4	2	4	4	4	3	4	4		4	4	4	4	4	4	4	4	4	4	2	4
NK_Proliferating	ENSG00000161016	8:144770380:G:A	28	28	-0.0927225	0.011709	2.39556e-15	4	4	4	4	4	3	4	4	4	4	4	4	4	4	4	4		4	4	4	3	4	4	4	4	4	4	4	4
NK_Proliferating	ENSG00000164879	8:85318955:A:G	17	10	0.362694	0.0932017	9.96258e-05	1	1	1	1	1	1	3	1	2	2	1	3	1	1	3	3		4	3	3	2	3	1	3	2	2	2	2	4
NK_Proliferating	ENSG00000164930	8:103235068:A:C	25	17	-0.270208	0.0666608	5.04605e-05	4	4	4	3	4	2	3	1	2	2	4	4	4	2	3	3		4	3	4	4	1	1	2	3	2	2	2	4
NK_Proliferating	ENSG00000164941	8:94904320:CTTTTTTTTTTTTTTTTT:C	28	10	-0.146069	0.0330161	9.68173e-06	3	3	2	2	2	2	2	2	2	2	3	2	2	2	2	3		3	3	3	3	3	2	2	2	2	2	2	3
NK_Proliferating	ENSG00000165061	8:40774136:A:G	4	4	-1.30639	0.111451	9.8819e-32	1	1	1	1	1	1	1	1	1	3	1	1	1	1	3	4		1	1	1	1	1	1	1	1	1	1	1	4
NK_Proliferating	ENSG00000167912	8:59141998:G:GT	20	4	0.163786	0.039258	3.01868e-05	2	1	2	2	2	2	2	2	2	2	3	1	1	2	4	4		1	2	2	2	1	1	2	1	2	2	1	4
NK_Proliferating	ENSG00000168300	8:51735555:T:G	28	20	-0.105674	0.0276482	0.000132331	3	3	3	3	3	2	3	3	3	2	3	3	3	2	3	3		3	3	3	2	4	4	4	2	2	2	2	4
NK_Proliferating	ENSG00000170873	8:124759710:A:G	27	20	0.225474	0.0289564	6.87983e-15	3	3	3	4	3	2	4	4	2	2	3	3	3	2	4	3		3	3	3	3	3	5	3	2	1	2	2	5
NK_Proliferating	ENSG00000171033	8:78543763:C:T	27	20	-0.306659	0.0577938	1.12006e-07	3	3	4	4	3	3	4	3	4	3	4	3	3	3	3	4		3	3	3	2	1	2	2	2	2	2	2	4
NK_Proliferating	ENSG00000171045	8:142429480:T:TCATC	28	21	-0.165323	0.038695	1.93329e-05	3	3	3	3	3	2	3	3	2	2	3	3	3	2	3	3		3	3	3	3	3	3	3	3	2	2	2	3
NK_Proliferating	ENSG00000172172	8:120483809:A:G	28	2	0.103613	0.0250336	3.48871e-05	2	2	2	2	2	2	2	2	2	2	2	2	2	2	2	2		2	2	2	2	3	2	2	2	2	2	2	3
NK_Proliferating	ENSG00000172728	8:33478688:T:C	28	26	-0.372633	0.0409154	8.43757e-20	3	3	4	4	4	4	3	3	3	3	3	3	4	4	3	3		3	3	3	3	3	3	3	4	2	4	2	4
NK_Proliferating	ENSG00000173281	8:9145035:T:C	28	17	-0.306988	0.072646	2.38085e-05	3	3	3	3	3	2	3	3	2	2	3	2	3	2	3	2		3	3	2	2	3	3	3	3	2	2	2	3
NK_Proliferating	ENSG00000175806	8:10049863:G:GTGT	28	16	0.145933	0.0318394	4.57483e-06	3	4	4	4	3	2	3	3	2	2	4	3	4	2	4	2		4	4	4	2	3	2	2	2	2	2	2	4
NK_Proliferating	ENSG00000176209	8:42509772:A:G	28	22	0.0826136	0.0212407	0.000100489	3	4	4	3	3	2	4	4	2	2	3	3	4	2	4	3		4	4	4	2	4	4	4	4	4	2	3	4
NK_Proliferating	ENSG00000177570	8:118612910:G:A	28	25	-1.30002	0.0878065	1.34957e-49	4	4	4	4	4	4	4	4	4	4	4	4	4	4	4	4		4	4	4	4	4	4	4	2	2	4	2	4
NK_Proliferating	ENSG00000184661	8:25420993:C:T	5	4	0.104526	0.0266847	8.96297e-05	1	1	1	1	1	3	1	1	1	1	1	1	1	4	1	1		1	1	1	3	1	1	1	1	1	2	1	4
NK_Proliferating	ENSG00000185697	8:66471549:T:C	28	12	0.0750465	0.0146308	2.90734e-07	3	3	3	3	3	2	3	3	2	2	3	3	3	2	3	2		2	2	2	2	2	2	2	2	2	2	2	3
NK_Proliferating	ENSG00000185728	8:63158788:C:CAAAAAAAAA	28	12	-0.0836142	0.0198541	2.53763e-05	3	3	2	2	3	2	2	2	3	2	3	2	3	2	3	2		2	3	2	2	3	3	2	3	2	2	2	3
NK_Proliferating	ENSG00000198846	8:59144328:G:A	27	8	0.181425	0.028696	2.57706e-10	3	2	2	1	2	2	4	3	2	2	4	2	3	2	4	4		2	2	2	2	2	2	2	2	2	2	2	4
NK_Proliferating	ENSG00000205133	8:92989107:TG:T	18	9	1.06781	0.237717	7.0586e-06	3	1	3	1	1	2	1	3	1	2	1	1	1	1	1	2		3	3	3	3	3	2	2	2	2	2	2	3
NK_Proliferating	ENSG00000215114	8:58491882:A:G	28	7	0.174254	0.037991	4.50245e-06	2	2	3	2	2	2	2	2	2	2	3	2	2	2	3	2		3	2	2	2	3	3	2	2	2	2	2	3
NK_Proliferating	ENSG00000221947	8:70744924:T:C	21	18	0.692331	0.0916934	4.33611e-14	3	5	3	3	3	3	5	3	3	1	5	3	5	2	1	1		3	3	5	3	1	2	2	1	1	3	1	5
NK_Proliferating	ENSG00000225885	8:118412953:G:A	28	17	0.852914	0.137363	5.32559e-10	3	3	3	3	3	2	3	3	2	2	3	3	3	2	3	3		3	3	3	2	3	2	2	2	2	2	2	3
NK_Proliferating	ENSG00000249859	8:128026893:A:C	28	17	-0.160059	0.0354118	6.18604e-06	3	3	3	3	3	2	3	3	3	2	3	3	3	2	3	3		3	3	2	2	2	3	2	2	2	2	2	3
NK_Proliferating	ENSG00000253773	8:95237784:A:G	27	17	0.398251	0.0883734	6.59177e-06	3	3	3	3	3	2	3	3	2	2	3	3	3	2	3	2		3	3	3	2	1	3	3	2	2	2	2	3
NK_Proliferating	ENSG00000253853	8:2733915:GTTC:G	22	20	0.789753	0.0762574	3.9137e-25	3	1	1	4	4	3	4	1	1	2	4	1	1	2	4	4		3	4	3	3	3	4	4	3	4	4	4	4
NK_Proliferating	ENSG00000253893	8:8288098:C:CT	28	19	0.554729	0.129471	1.83089e-05	3	3	3	2	3	2	3	3	2	2	3	3	3	2	3	3		3	3	3	3	3	3	3	2	2	2	2	3
NK_Proliferating	ENSG00000254263	8:129977829:T:G	28	8	0.162394	0.0380691	1.99216e-05	3	3	2	2	2	2	3	2	2	2	3	3	2	2	3	2		3	2	2	2	2	2	2	2	2	2	2	3
NK_Proliferating	ENSG00000254319	8:2733915:GTTC:G	14	8	0.670513	0.0859101	5.9587e-15	3	1	1	1	4	2	1	1	1	2	1	1	4	2	1	4		1	1	1	3	1	1	3	4	2	2	2	4
NK_Proliferating	ENSG00000283674	8:12583353:T:A	28	24	0.322646	0.0327756	7.26954e-23	3	3	3	3	3	3	3	3	3	2	3	3	3	3	3	3		3	3	3	3	3	3	3	2	2	3	2	3
NK_Proliferating	ENSG00000286010	8:127672196:G:C	9	8	-0.571346	0.0910868	3.55208e-10	1	1	3	4	1	1	4	3	1	1	4	1	1	2	4	4		1	1	1	1	1	1	1	1	1	1	1	4
NK_Proliferating	ENSG00000287970	8:2134028:G:C	3	2	0.96308	0.11395	2.86834e-17	1	1	1	1	1	2	1	1	1	1	1	1	1	1	4	1		1	1	1	1	1	1	1	1	1	1	1	4
NK_Proliferating	ENSG00000288782	8:2134766:T:G	10	10	1.87449	0.195531	9.09705e-22	3	3	3	1	3	3	1	1	1	1	1	3	3	1	3	4		1	1	1	1	1	1	1	1	1	1	1	4
NK_Proliferating	ENSG00000289036	8:2134766:T:G	3	3	1.53548	0.135752	1.15927e-29	1	1	1	1	1	1	1	1	1	1	1	1	1	1	3	4		1	1	1	1	1	1	1	1	1	1	1	4
NK_Proliferating	ENSG00000291049	8:8230708:T:C	16	12	-0.731601	0.106555	6.60504e-12	1	4	1	1	4	4	1	1	1	1	1	4	1	2	1	1		1	4	4	2	3	4	4	3	2	4	2	4
NK_Proliferating	ENSG00000044459	9:17130076:G:A	17	10	0.132079	0.0300313	1.09231e-05	1	1	1	1	4	2	4	1	1	1	1	1	1	2	4	3		1	4	4	2	4	4	4	2	2	2	2	4
NK_Proliferating	ENSG00000054148	9:136854615:C:T	28	21	-0.126173	0.0202893	5.01391e-10	4	4	4	3	3	2	4	4	2	3	3	4	4	2	4	3		4	3	3	2	3	3	3	3	2	2	2	4
NK_Proliferating	ENSG00000085265	9:134805566:C:T	25	6	1.81181	0.153302	3.12832e-32	2	1	2	2	2	2	2	2	2	2	2	1	2	2	2	1		3	2	2	2	3	3	3	2	2	2	3	3
NK_Proliferating	ENSG00000095209	9:105694445:G:C	28	12	0.184322	0.0358836	2.79643e-07	3	3	3	2	3	2	2	2	2	2	3	2	2	2	3	2		4	2	3	2	3	2	4	2	4	2	2	4	0.06105
NK_Proliferating	ENSG00000099139	9:76109089:G:T	25	15	0.227588	0.0398847	1.15559e-08	3	3	3	3	3	2	3	3	2	2	3	3	3	2	4	2		1	1	1	2	3	3	3	2	2	2	2	4
NK_Proliferating	ENSG00000099219	9:5841973:T:C	28	16	-0.170819	0.0336662	3.89732e-07	3	3	3	4	3	2	3	4	2	2	4	3	3	2	4	4		3	3	3	2	2	2	2	2	2	2	2	4
NK_Proliferating	ENSG00000106686	9:4654963:T:C	18	13	0.440653	0.0744033	3.17113e-09	4	3	3	3	3	2	3	3	2	1	3	3	4	2	4	1		1	1	3	2	1	1	1	1	1	2	1	4
NK_Proliferating	ENSG00000106733	9:75092384:A:T	28	24	-0.19829	0.0297913	2.81475e-11	4	4	3	4	4	2	4	3	4	2	4	4	4	2	4	3		4	4	4	4	4	4	4	4	4	3	2	4
NK_Proliferating	ENSG00000106771	9:109074661:G:A	28	25	0.156964	0.0183041	9.87966e-18	4	4	4	3	4	2	4	4	3	4	4	4	4	4	4	4		4	4	4	3	4	3	3	3	2	3	2	4
NK_Proliferating	ENSG00000106799	9:99106460:G:A	28	17	-0.0843051	0.0196199	1.73188e-05	4	3	4	2	3	2	4	4	2	2	4	3	3	2	3	3		3	4	2	2	4	3	4	2	2	2	2	4
NK_Proliferating	ENSG00000106829	9:79687939:A:G	28	19	-0.101554	0.0162222	3.84502e-10	3	3	3	3	3	2	3	3	3	2	3	3	3	2	3	3		3	3	3	2	2	3	3	2	2	2	2	3
NK_Proliferating	ENSG00000106868	9:112191956:A:G	28	20	-0.109157	0.0213846	3.3174e-07	3	3	3	3	3	2	3	3	3	2	3	2	3	2	3	3		3	3	4	2	3	3	3	3	2	2	2	4
NK_Proliferating	ENSG00000107020	9:5320596:T:C	28	17	-0.134053	0.0275769	1.16769e-06	4	4	4	4	4	2	2	3	2	2	4	4	4	2	4	2		3	4	4	2	4	4	4	2	2	2	2	4
NK_Proliferating	ENSG00000107099	9:281641:C:CTG	28	26	-0.172174	0.016078	9.27171e-27	3	3	3	3	3	4	3	3	3	3	3	4	3	2	3	3		3	3	3	3	3	3	3	3	2	4	3	4
NK_Proliferating	ENSG00000107317	9:136962358:A:G	12	8	0.49476	0.0603581	2.46305e-16	3	1	3	3	1	2	1	3	1	1	1	1	3	2	3	1		1	1	1	2	1	1	1	3	1	1	2	3
NK_Proliferating	ENSG00000107338	9:38070586:G:A	23	12	0.313035	0.0758873	3.70746e-05	4	4	3	3	1	2	2	2	1	2	4	3	3	2	4	2		1	1	1	2	3	3	4	2	2	2	2	4
NK_Proliferating	ENSG00000119326	9:109031301:T:A	28	21	-0.522639	0.110032	2.03517e-06	3	3	3	3	3	2	3	3	2	2	3	3	3	2	3	3		3	3	3	2	3	3	3	3	3	2	2	3
NK_Proliferating	ENSG00000119411	9:113351116:C:T	10	4	-0.388947	0.0793246	9.42705e-07	1	1	1	1	1	2	1	1	2	1	1	1	1	2	4	1		1	1	1	2	1	1	1	4	2	3	2	4
NK_Proliferating	ENSG00000119431	9:113376222:C:A	27	19	-0.289122	0.0575755	5.12392e-07	3	3	3	3	4	2	4	3	3	2	4	3	3	2	4	4		4	4	4	2	4	1	3	2	2	2	2	4
NK_Proliferating	ENSG00000119471	9:112377853:C:T	28	24	-0.318614	0.0340737	8.70287e-21	4	4	4	4	4	4	4	4	3	3	4	4	4	4	4	4		4	4	4	2	4	4	4	2	3	2	2	4
NK_Proliferating	ENSG00000131669	9:93126239:G:T	28	19	-0.367837	0.0539979	9.62092e-12	3	3	3	3	3	2	3	4	2	2	3	3	3	2	3	3		3	3	3	2	3	3	3	2	2	2	2	4
NK_Proliferating	ENSG00000134996	9:75172872:T:C	28	19	-0.0747414	0.0168866	9.59636e-06	3	3	3	3	2	2	3	3	4	2	3	3	3	2	3	3		3	3	3	2	3	3	3	2	2	2	2	4
NK_Proliferating	ENSG00000135046	9:73174663:G:A	27	18	0.13835	0.0330046	2.76713e-05	3	3	3	3	3	2	4	2	3	3	3	3	3	2	3	3		2	2	2	2	1	3	3	2	3	2	3	4
NK_Proliferating	ENSG00000135052	9:86072070:T:C	28	14	0.244668	0.0430554	1.32645e-08	3	3	3	2	2	2	3	3	2	2	3	3	2	2	4	3		3	2	2	2	4	3	3	2	2	2	2	4
NK_Proliferating	ENSG00000136813	9:111347433:C:CA	28	11	-0.11773	0.0253907	3.53955e-06	3	3	3	3	2	2	3	3	2	2	3	2	3	2	3	2		3	2	2	2	2	2	2	2	2	2	2	3
NK_Proliferating	ENSG00000136819	9:129838042:A:AT	28	24	-0.0687553	0.0177282	0.00010519	4	4	4	3	4	2	4	4	3	2	3	3	4	3	4	3		3	4	3	3	3	3	4	4	2	3	2	4
NK_Proliferating	ENSG00000136824	9:104090837:GAACT:G	28	13	0.0916309	0.015117	1.34894e-09	4	4	4	2	2	2	4	5	2	2	4	3	4	2	3	3		2	2	2	2	3	2	4	2	2	2	2	5
NK_Proliferating	ENSG00000136828	9:126876139:CT:C	28	22	0.148986	0.0354811	2.68057e-05	4	4	3	3	4	2	4	4	3	3	4	4	3	2	3	3		3	3	3	2	3	3	3	3	2	2	2	4
NK_Proliferating	ENSG00000136842	9:97575671:T:C	27	19	-0.335363	0.0732329	4.66297e-06	4	4	3	3	3	2	3	3	2	2	3	3	3	2	3	3		4	3	4	2	3	3	3	1	2	2	2	4
NK_Proliferating	ENSG00000137106	9:37422659:C:T	28	26	0.192214	0.026977	1.04005e-12	4	4	4	3	3	3	4	4	3	2	3	3	4	4	4	3		4	4	3	3	4	3	3	4	3	3	2	4	0.7328
NK_Proliferating	ENSG00000148019	9:78268797:G:C	28	13	-0.379398	0.0360758	7.23733e-26	3	3	4	3	4	2	4	4	3	2	3	2	3	2	4	3		2	2	2	2	2	2	2	2	2	2	2	4
NK_Proliferating	ENSG00000148120	9:95071493:A:G	28	22	0.245068	0.0587025	2.98317e-05	3	3	3	3	3	3	3	3	3	2	3	3	3	2	3	3		3	3	3	3	3	3	3	2	2	2	2	3
NK_Proliferating	ENSG00000148290	9:133425943:T:C	28	24	0.176662	0.0249372	1.39794e-12	4	4	4	5	4	5	4	4	3	2	5	4	4	2	5	3		5	5	5	3	3	5	3	5	2	3	2	5
NK_Proliferating	ENSG00000155158	9:15300970:C:A	28	22	-0.189513	0.0327356	7.07233e-09	3	3	3	3	3	3	4	3	3	2	3	3	3	2	4	3		3	3	3	2	3	3	3	2	3	2	2	4
NK_Proliferating	ENSG00000156052	9:77883312:C:T	27	17	-0.173041	0.0289393	2.23892e-09	3	3	4	3	3	2	4	5	2	2	4	3	3	2	3	2		5	1	4	2	3	3	2	3	2	2	2	5
NK_Proliferating	ENSG00000160271	9:133130250:A:G	28	18	-0.102651	0.0217152	2.27699e-06	4	4	4	4	3	2	4	4	2	2	4	3	4	2	4	4		3	3	4	2	3	2	3	2	2	2	2	4
NK_Proliferating	ENSG00000164978	9:34382583:T:TA	28	27	0.143222	0.0286519	5.77203e-07	3	3	3	3	3	3	3	3	3	2	3	3	3	3	3	3		3	3	3	3	3	3	3	3	3	3	3	3
NK_Proliferating	ENSG00000164989	9:15569969:T:TTTTTCTTTTTC	28	21	0.443631	0.0723476	8.68195e-10	4	4	4	3	4	2	3	4	4	2	4	3	4	2	3	3		4	4	4	2	3	3	3	4	2	2	2	4
NK_Proliferating	ENSG00000165025	9:90865745:A:G	18	13	-0.112467	0.026104	1.64414e-05	1	1	1	1	1	2	3	1	1	3	1	1	1	3	3	3		3	3	3	2	3	3	3	3	2	2	2	3
NK_Proliferating	ENSG00000165030	9:91324559:AAG:A	28	15	-0.19043	0.0441964	1.64194e-05	3	3	3	3	3	2	3	3	2	2	3	3	2	2	3	2		3	3	3	2	3	2	2	2	2	2	2	3
NK_Proliferating	ENSG00000165115	9:83891964:G:GCCAAAAGC	28	22	0.891126	0.1384	1.2045e-10	4	4	4	4	4	4	4	4	4	2	4	4	4	2	4	4		4	4	4	2	4	4	4	4	2	2	2	4
NK_Proliferating	ENSG00000165140	9:94621312:C:T	25	19	0.245261	0.0474975	2.42162e-07	4	3	4	4	1	1	4	4	2	2	4	3	3	1	4	4		4	3	4	2	3	3	3	3	2	2	2	4
NK_Proliferating	ENSG00000167136	9:128828495:CA:C	28	20	-0.177277	0.0455153	9.82464e-05	3	3	3	3	4	2	3	3	2	2	3	4	4	2	3	3		3	4	3	2	3	3	3	2	2	3	2	4
NK_Proliferating	ENSG00000169583	9:136971795:T:G	21	13	-0.160452	0.0271725	3.52789e-09	3	1	3	3	1	2	3	3	2	3	3	3	3	2	3	3		1	1	1	2	1	1	2	3	2	2	2	3
NK_Proliferating	ENSG00000172785	9:271455:T:C	28	23	0.205005	0.0357273	9.5776e-09	3	3	3	3	3	3	3	3	2	2	3	3	3	2	3	3		3	3	3	3	3	3	3	2	3	3	2	3
NK_Proliferating	ENSG00000173068	9:16913618:G:A	12	6	-0.194745	0.0128836	1.27538e-51	1	1	1	3	1	2	3	1	2	2	3	1	1	2	3	3		1	1	1	2	1	1	2	1	1	1	1	3
NK_Proliferating	ENSG00000173077	9:114903155:A:G	25	16	0.687103	0.0895361	1.66671e-14	4	3	3	3	4	3	3	3	2	2	3	3	4	4	3	3		3	1	1	1	2	2	2	2	2	2	2	4
NK_Proliferating	ENSG00000174482	9:28980922:T:A	27	12	-0.456695	0.0503611	1.20763e-19	2	2	3	3	2	2	3	3	3	2	1	2	2	2	3	3		2	3	2	2	3	2	3	2	2	4	2	4
NK_Proliferating	ENSG00000175611	9:95899600:A:ATATGTGTG	28	22	0.319005	0.0684747	3.18183e-06	3	3	3	3	3	2	3	3	3	2	3	3	3	2	3	3		3	3	3	2	3	3	3	3	2	3	2	3
NK_Proliferating	ENSG00000175893	9:14608988:C:A	28	23	0.125336	0.023213	6.68717e-08	3	3	3	3	3	2	3	3	3	2	3	3	3	2	3	3		3	3	3	3	3	3	3	3	2	3	2	3
NK_Proliferating	ENSG00000178966	9:83974346:T:A	28	12	0.135098	0.0307325	1.10309e-05	3	3	2	2	2	2	2	2	2	4	4	2	2	2	5	3		4	4	2	2	5	3	4	2	2	2	2	5
NK_Proliferating	ENSG00000180549	9:137029485:C:T	21	8	-0.395898	0.0707874	2.23479e-08	3	1	2	1	2	2	4	2	1	2	1	1	2	2	4	2		1	3	4	2	4	1	4	2	2	2	2	4
NK_Proliferating	ENSG00000181404	9:101562:A:G	28	23	-0.238139	0.0477893	6.25698e-07	3	3	3	3	3	2	3	3	3	2	3	3	3	2	3	3		3	3	3	3	3	3	3	3	2	3	2	3
NK_Proliferating	ENSG00000182154	9:137549626:T:C	28	18	0.171835	0.0187522	5.02626e-20	3	3	3	4	3	2	4	4	2	2	4	3	3	2	4	3		3	3	3	2	3	2	3	2	2	2	2	4
NK_Proliferating	ENSG00000186193	9:137114088:C:CGACCCCCGCCCGCGACCCCGCCCGGCACCCGCGTGCCCCGT	6	3	0.414649	0.104242	6.95685e-05	1	1	1	1	1	2	1	1	1	1	1	1	1	2	1	1		1	1	1	2	3	1	3	1	1	1	1	3
NK_Proliferating	ENSG00000187210	9:76518837:G:A	28	17	-0.326193	0.0479918	1.06934e-11	3	2	4	3	4	2	3	3	2	2	3	2	3	2	3	3		3	3	3	2	4	3	3	2	2	2	2	4
NK_Proliferating	ENSG00000187764	9:89520586:C:T	28	22	-0.0957538	0.019308	7.07539e-07	3	3	3	3	3	3	3	3	3	2	3	3	3	2	3	3		3	3	3	2	4	3	4	3	2	2	2	4
NK_Proliferating	ENSG00000196730	9:87444437:C:T	14	8	1.49386	0.130194	1.77918e-30	1	1	1	1	1	2	4	1	1	2	4	1	1	2	3	1		1	1	1	3	1	3	3	2	3	2	2	4
NK_Proliferating	ENSG00000196814	9:126513117:CAAAAA:C	28	20	-0.252323	0.0405016	4.66574e-10	3	3	3	3	3	2	3	3	2	2	3	3	3	2	3	3		3	3	2	2	3	3	3	3	3	2	2	3
NK_Proliferating	ENSG00000197724	9:93526949:G:A	28	13	0.566745	0.122381	3.63886e-06	3	3	3	3	2	2	2	2	2	2	3	3	3	2	3	2		3	3	3	2	3	2	2	2	2	2	2	3
NK_Proliferating	ENSG00000197958	9:127457711:G:C	28	28	0.0633116	0.0117823	7.7255e-08	3	3	3	3	3	4	3	3	4	3	3	3	3	4	3	3		3	4	3	4	4	4	4	3	4	4	4	4
NK_Proliferating	ENSG00000203321	9:75055464:GT:G	28	19	-0.314365	0.0745418	2.47251e-05	3	3	3	3	3	2	3	3	2	2	3	3	3	2	3	3		3	3	3	2	3	3	3	2	2	2	2	3
NK_Proliferating	ENSG00000213221	9:136363762:A:G	28	27	0.852916	0.080076	1.71884e-26	3	3	3	3	3	3	3	3	3	2	3	3	3	3	3	3		3	3	3	3	3	4	3	3	3	3	3	4	-0.62655
NK_Proliferating	ENSG00000214402	9:136961416:ACAGGGCTGCGAGGGGACTGCCTG:A	9	7	-0.481799	0.120603	6.47161e-05	1	1	1	1	1	1	3	3	1	1	3	3	3	1	4	1		1	1	1	1	1	1	1	2	1	1	2	4
NK_Proliferating	ENSG00000224848	9:96632920:A:AT	28	12	-0.3419	0.0713742	1.6658e-06	3	3	3	2	2	2	2	3	2	2	3	3	3	2	3	2		3	3	3	2	2	2	2	2	2	2	2	3
NK_Proliferating	ENSG00000227355	9:121393293:CAA:C	23	17	0.398761	0.0919344	1.44142e-05	3	3	1	1	4	2	4	1	1	2	1	4	4	2	4	3		3	4	3	2	4	3	4	3	2	4	2	4
NK_Proliferating	ENSG00000229694	9:91173878:G:A	14	6	0.456405	0.0684208	2.54835e-11	1	1	1	3	1	2	3	3	1	2	3	1	1	2	3	2		1	1	1	1	2	1	2	1	2	2	1	3
NK_Proliferating	ENSG00000232104	9:3546252:G:A	28	23	0.203526	0.0454099	7.3957e-06	3	3	3	3	3	2	3	3	3	2	3	3	3	2	3	3		3	3	3	3	3	3	4	3	2	4	2	4
NK_Proliferating	ENSG00000233016	9:136719852:C:T	28	25	0.154603	0.027782	2.62373e-08	3	3	3	3	3	3	3	3	3	2	3	3	3	2	3	3		3	3	3	3	3	3	3	3	3	3	2	3
NK_Proliferating	ENSG00000233926	9:81723960:AT:A	13	8	0.36344	0.0836919	1.40808e-05	1	1	1	1	1	1	3	3	1	2	1	1	1	1	3	3		3	3	3	2	1	1	2	2	1	2	1	3
NK_Proliferating	ENSG00000234156	9:122406599:C:T	20	18	1.16891	0.158518	1.65617e-13	4	4	4	1	4	4	1	1	4	4	1	4	4	2	1	1		4	4	4	4	1	1	4	3	4	4	2	4
NK_Proliferating	ENSG00000234323	9:106375783:G:T	28	12	-0.475406	0.0519546	5.67162e-20	3	3	2	3	2	2	3	3	2	2	3	2	2	2	3	4		3	2	3	2	3	2	2	2	2	2	2	4
NK_Proliferating	ENSG00000234665	9:62885682:A:G	18	18	2.05323	0.168739	4.59932e-34	1	1	1	1	1	3	4	4	1	3	1	4	4	4	1	4		4	4	4	4	1	3	3	1	3	4	3	4
NK_Proliferating	ENSG00000236924	9:6677970:C:A	20	7	1.62148	0.344629	2.53866e-06	3	3	1	1	2	2	1	1	2	2	1	3	1	2	1	2		2	2	3	3	3	1	2	2	2	2	2	3
NK_Proliferating	ENSG00000237422	9:91141480:C:CAA	10	6	-0.483276	0.0846137	1.11947e-08	1	1	1	4	1	2	4	2	1	1	4	1	1	2	4	1		1	1	1	1	3	1	1	1	1	2	1	4
NK_Proliferating	ENSG00000260691	9:67851009:G:T	8	3	1.04954	0.120849	3.79651e-18	1	1	1	1	1	3	1	1	1	1	1	1	1	2	1	1		1	1	1	1	1	1	4	2	2	2	2	4
NK_Proliferating	ENSG00000288023	9:94763345:T:C	5	4	1.90371	0.258023	1.60611e-13	1	1	1	1	1	2	1	1	1	1	1	1	1	1	1	1		1	1	1	3	1	1	1	4	1	1	3	4
NK_Proliferating	ENSG00000288891	9:41473107:T:TAA	28	25	0.20107	0.0347755	7.38422e-09	3	3	3	3	3	2	3	3	3	2	3	3	3	2	3	3		3	3	3	3	4	3	3	4	3	4	3	4
NK_Proliferating	ENSG00000290549	9:63367913:TA:T	21	17	0.824492	0.176099	2.84107e-06	3	1	3	1	3	2	1	1	3	3	1	1	3	2	3	3		3	3	3	3	1	3	3	3	2	3	2	3
NK_Proliferating	ENSG00000290770	9:96942927:CTTTA:C	28	7	-0.252982	0.0623489	4.95958e-05	3	3	2	2	2	2	2	2	2	2	3	3	3	2	3	2		2	2	2	2	2	2	2	2	2	2	2	3
NK_Proliferating	ENSG00000290972	9:64469289:T:C	10	9	0.974483	0.0832988	1.29519e-31	1	1	1	1	1	2	1	1	3	1	1	1	1	3	1	1		1	1	1	4	1	1	3	3	3	4	3	4
NK_Proliferating	ENSG00000291075	9:40986816:A:T	28	21	-0.242561	0.0492953	8.62936e-07	3	3	3	3	3	3	3	3	3	2	3	3	3	2	3	3		3	3	3	2	3	3	3	2	2	2	2	3
NK_Proliferating	ENSG00000291166	9:42838142:T:G	6	6	-2.17048	0.138619	2.934e-55	1	1	1	1	1	4	1	1	1	1	1	1	1	3	1	1		1	1	1	1	1	1	1	3	4	3	1	4
NK_Proliferating	ENSG00000291181	9:40115045:T:C	28	28	-0.470138	0.0419684	3.9783e-29	4	3	4	3	3	3	3	3	3	3	3	3	3	3	4	3		3	4	4	3	4	4	3	3	3	4	3	4
pDC	ENSG00000007933	1:171161400:G:C	2	2	-0.439599	0.0747989	4.17575e-09	1	1	1	1	1	1	1	1	1	1	1	1	1	1	1	1	1	1	3	1	1	1	1	1		1	1	1	3
pDC	ENSG00000008128	1:1689221:G:A	28	25	-0.551981	0.0524867	7.24577e-26	4	4	4	4	4	3	4	4	4	2	4	4	4	3	4	4	4	4	4	4	4	4	4	4		2	4	2	4
pDC	ENSG00000008130	1:1697272:G:A	28	4	0.0867036	0.0187982	3.98159e-06	3	2	2	2	2	2	2	2	2	2	3	2	2	2	3	2	2	2	2	2	2	2	2	2		2	2	2	3
pDC	ENSG00000009724	1:11028712:T:G	28	21	-0.400641	0.0788725	3.78218e-07	3	3	4	4	3	2	4	4	2	2	4	3	4	2	3	4	3	3	4	4	4	4	3	4		2	2	2	4
pDC	ENSG00000010803	1:41158056:G:C	28	13	0.123673	0.0256362	1.40607e-06	2	3	2	3	2	2	2	2	2	2	3	2	3	2	3	3	2	3	3	3	2	3	3	2		3	2	2	3
pDC	ENSG00000049239	1:9247955:G:T	28	23	-0.208281	0.0398183	1.68805e-07	3	3	3	3	3	3	3	3	4	2	3	3	3	2	3	3	3	3	4	3	2	4	3	3		3	2	2	4
pDC	ENSG00000057252	1:179304806:G:A	28	20	0.165948	0.0433273	0.000128089	3	3	3	4	3	2	3	4	4	2	3	3	3	2	3	3	2	3	3	3	3	2	3	2		3	2	2	4
pDC	ENSG00000057468	1:75795181:CTTTTTTTTTTT:C	22	13	2.447	0.38422	1.90574e-10	4	4	4	1	4	2	1	1	2	2	1	4	3	2	1	1	2	4	4	4	2	4	4	4		2	2	2	4
pDC	ENSG00000058453	1:16869771:T:C	28	23	0.357732	0.0547033	6.17252e-11	3	3	3	3	3	2	3	3	3	2	3	3	3	2	3	3	3	3	3	3	3	3	3	3		3	2	2	3
pDC	ENSG00000059588	1:234475441:C:G	28	19	0.214266	0.0173057	3.30285e-35	3	3	3	3	3	2	2	3	2	2	4	3	3	2	3	3	2	3	3	4	2	4	3	4		2	4	2	4
pDC	ENSG00000066294	1:160632031:T:C	28	20	0.733013	0.150632	1.13729e-06	3	3	3	3	3	2	3	3	2	2	3	3	3	2	3	3	2	3	3	3	3	3	3	3		2	2	2	3
pDC	ENSG00000069424	1:5989741:C:T	28	20	0.111851	0.0222064	4.73161e-07	3	3	3	3	3	2	3	3	3	2	3	3	3	2	3	3	3	3	2	3	2	3	3	3		2	2	2	3
pDC	ENSG00000070831	1:22070505:T:C	28	25	0.107471	0.0155005	4.10869e-12	3	4	3	3	4	3	4	3	4	2	4	3	4	2	4	4	4	3	4	4	3	4	3	3		4	3	2	4
pDC	ENSG00000074800	1:8857610:C:T	28	21	0.101411	0.0145381	3.047e-12	3	3	3	3	3	2	3	3	2	2	3	3	3	2	3	3	3	3	3	2	2	3	3	3		3	3	2	3
pDC	ENSG00000079335	1:100477544:A:G	28	25	0.0861884	0.0143246	1.77875e-09	3	3	3	3	3	3	3	3	3	2	3	3	3	3	3	3	3	3	3	3	3	3	3	2		3	3	2	3
pDC	ENSG00000079739	1:63593801:C:T	28	14	-0.320431	0.0663107	1.34982e-06	3	4	3	2	2	2	2	2	2	2	4	3	3	2	3	2	2	4	3	4	2	3	3	3		2	2	2	4	-0.3255
pDC	ENSG00000081237	1:198575600:C:A	28	13	-0.0828332	0.020643	6.00416e-05	3	3	3	2	3	2	2	3	2	2	3	3	3	2	3	3	2	3	2	2	2	2	3	2		2	2	2	3
pDC	ENSG00000090104	1:192562400:G:GCA	28	15	-0.353025	0.0402996	1.95205e-18	3	2	3	2	2	2	3	3	2	2	5	2	2	2	3	4	2	4	4	3	2	4	4	4		2	3	2	5
pDC	ENSG00000090432	1:20472127:A:G	28	20	0.31832	0.0756726	2.59302e-05	4	4	4	4	4	2	4	3	2	2	4	4	4	2	4	4	4	4	4	4	2	4	4	4		2	2	2	4
pDC	ENSG00000094963	1:171219967:A:AACACACACACACAC	1	1	1.71665	0.407899	2.57063e-05	1	1	1	1	1	1	1	1	1	1	1	1	1	1	1	1	1	1	1	1	1	1	1	1		1	1	1	1
pDC	ENSG00000116171	1:52942221:C:A	28	21	0.0666182	0.0168609	7.78125e-05	4	4	3	3	3	2	3	3	2	2	4	3	3	2	3	4	4	3	3	4	3	3	3	3		2	2	2	4
pDC	ENSG00000116198	1:3844698:C:CAAAAAAAAAAAAA	28	19	0.144441	0.028036	2.57737e-07	3	3	3	3	3	2	2	3	2	2	3	3	3	2	3	3	2	3	3	3	2	3	3	3		2	3	2	3
pDC	ENSG00000116288	1:7955500:A:G	28	26	0.0484104	0.00960574	4.6618e-07	3	3	3	3	3	2	3	3	3	2	3	3	3	3	3	3	3	3	3	3	3	3	3	3		3	3	3	3
pDC	ENSG00000116641	1:62506949:A:AAAATAAAT	28	21	0.175907	0.0336711	1.74844e-07	3	3	3	4	3	2	4	3	4	2	4	3	3	2	4	3	4	3	4	3	2	3	3	3		2	2	2	4
pDC	ENSG00000116678	1:65507459:G:GTGTGTGTA	28	19	-0.238394	0.0545208	1.22808e-05	3	3	3	3	3	2	5	3	2	2	3	3	3	2	3	3	2	3	3	3	2	3	3	3		2	2	2	5
pDC	ENSG00000116741	1:192808677:G:C	27	19	0.192987	0.0339045	1.25509e-08	3	4	3	3	4	2	4	4	2	2	4	3	3	2	3	4	2	3	3	3	3	1	3	4		2	2	2	4	0.03095
pDC	ENSG00000116791	1:74783663:CTAAG:C	28	24	0.356319	0.0638056	2.34441e-08	3	3	3	3	3	3	3	3	3	2	3	3	3	2	3	3	3	3	3	3	3	3	3	3		2	4	2	4
pDC	ENSG00000116954	1:38882355:C:CATATATATATTTATATATATATATATATTTACAT	28	6	0.465899	0.0802766	6.48792e-09	3	3	2	2	2	2	2	2	2	2	3	2	2	2	2	2	2	3	2	2	2	2	2	3		2	2	2	3
pDC	ENSG00000116991	1:232449608:GA:G	20	10	0.167363	0.0352875	2.10745e-06	3	1	3	3	1	2	2	3	1	2	3	1	2	2	1	5	2	1	1	1	2	3	3	3		2	2	2	5
pDC	ENSG00000117090	1:160650942:A:C	25	16	-0.339747	0.0721631	2.50108e-06	3	4	3	3	3	2	4	3	2	2	4	4	4	2	1	1	2	3	4	2	4	3	1	3		2	2	2	4
pDC	ENSG00000117091	1:160708931:T:G	28	22	-0.277655	0.0274194	4.22785e-24	3	3	3	3	2	2	3	3	2	2	3	3	3	2	3	3	4	3	3	3	3	3	3	3		3	2	3	4
pDC	ENSG00000117174	1:85725230:CAA:C	28	21	0.102428	0.0250501	4.33414e-05	3	3	3	3	3	2	3	4	3	2	3	3	3	2	3	3	3	3	3	3	2	4	3	3		2	2	2	4
pDC	ENSG00000117222	1:205081647:A:G	28	19	-0.186531	0.0428881	1.36605e-05	3	3	3	3	3	2	3	3	2	2	3	3	3	2	3	2	3	3	3	3	2	3	3	3		2	2	2	3
pDC	ENSG00000117245	1:20608865:A:C	5	1	-0.220321	0.0531269	3.36757e-05	1	1	1	1	1	1	1	1	1	1	1	1	1	1	1	1	1	1	1	1	1	1	1	2		2	2	2	2
pDC	ENSG00000117298	1:21293847:C:T	28	12	0.377927	0.0609088	5.47616e-10	3	3	2	2	3	2	2	3	2	2	3	2	2	2	3	2	2	3	3	3	2	3	3	2		2	2	2	3
pDC	ENSG00000117450	1:45641814:C:CAA	28	11	-0.144684	0.0327768	1.01379e-05	3	2	3	2	2	2	2	2	2	2	3	3	2	2	3	3	2	2	2	3	2	3	3	3		2	2	2	3
pDC	ENSG00000117461	1:46089628:T:C	24	16	0.403732	0.0930209	1.42333e-05	4	1	3	3	4	2	3	4	2	2	3	1	3	2	3	4	2	1	1	3	2	4	4	4		2	4	2	4
pDC	ENSG00000117472	1:46161262:A:AT	2	1	-0.392747	0.0998201	8.33518e-05	1	1	1	1	1	1	1	1	1	1	1	1	1	1	1	1	1	1	1	1	1	1	1	1		1	1	2	2
pDC	ENSG00000117501	1:171161400:G:C	4	2	-0.385662	0.0479789	9.12044e-16	1	1	1	1	1	1	1	1	1	1	1	1	1	1	1	1	1	1	4	1	2	1	1	1		1	1	2	4
pDC	ENSG00000117569	1:96743276:T:TA	28	20	0.0662883	0.0156379	2.24564e-05	4	4	4	3	3	2	3	3	4	2	4	3	4	2	4	4	2	4	3	4	2	4	5	3		2	2	2	5
pDC	ENSG00000117620	1:100027232:G:A	28	17	-0.163903	0.0363692	6.5862e-06	3	3	3	3	3	2	3	2	2	2	3	3	3	2	3	3	2	3	3	3	2	3	3	2		2	2	2	3
pDC	ENSG00000117632	1:25978458:T:A	28	15	-0.173991	0.0271049	1.37022e-10	3	3	3	2	3	2	2	2	2	2	3	3	3	2	3	2	2	3	3	3	2	3	2	3		2	2	3	3
pDC	ENSG00000117640	1:25812953:G:A	28	7	-0.262109	0.060423	1.43855e-05	3	3	2	2	4	2	2	2	2	2	2	2	2	2	4	2	2	4	2	2	2	3	2	2		2	2	2	4
pDC	ENSG00000121310	1:52931178:G:A	28	24	0.444857	0.0596955	9.18689e-14	3	3	3	3	3	3	3	4	2	2	4	3	3	2	3	3	3	3	3	3	2	3	3	3		3	3	3	4
pDC	ENSG00000121940	1:108952248:G:A	28	13	0.202888	0.0303259	2.22795e-11	3	3	3	2	3	2	2	2	2	2	3	3	3	2	3	3	2	3	2	2	2	3	3	2		2	2	2	3
pDC	ENSG00000121957	1:108951277:G:A	28	11	0.244649	0.0388907	3.16089e-10	3	3	3	2	3	2	2	2	2	2	3	2	2	2	3	3	2	3	2	3	2	2	2	2		2	3	2	3
pDC	ENSG00000122218	1:160228610:C:CTT	28	14	-0.0804789	0.0140043	9.0996e-09	3	3	2	5	2	2	2	2	2	2	3	3	2	2	4	3	2	4	3	4	2	4	5	4		2	2	2	5
pDC	ENSG00000122432	1:84572649:G:A	28	20	-0.129286	0.0344343	0.000173633	3	3	3	3	3	2	3	3	2	2	3	3	3	2	3	3	3	3	3	3	2	3	4	3		2	2	2	4
pDC	ENSG00000123473	1:47358104:C:CT	28	16	-0.218369	0.0538409	4.99577e-05	3	3	3	3	3	2	2	2	2	2	3	3	3	2	3	2	3	3	3	2	2	3	3	3		2	2	2	3
pDC	ENSG00000123684	1:211677717:G:A	28	18	0.140678	0.0170028	1.29734e-16	3	3	3	3	2	2	3	3	2	2	3	3	3	2	5	5	2	3	3	3	2	3	3	3		2	2	2	5
pDC	ENSG00000123689	1:209591531:A:G	9	4	1.05894	0.125576	3.37877e-17	1	1	1	1	1	2	1	1	1	2	1	1	1	1	1	1	1	1	1	1	2	3	3	3		1	2	2	3
pDC	ENSG00000123843	1:207095515:G:A	2	2	0.268892	0.0662266	4.90346e-05	1	3	1	1	1	1	1	1	1	1	1	1	1	1	1	1	1	1	1	1	1	1	1	1		1	1	1	3
pDC	ENSG00000127074	1:192625018:C:T	9	2	0.449014	0.0851522	1.34155e-07	1	1	1	1	1	2	1	1	1	1	1	1	1	2	1	1	2	1	1	1	2	1	1	3		2	2	2	3
pDC	ENSG00000130695	1:26271790:T:C	28	20	0.321495	0.0635959	4.29754e-07	3	3	3	3	3	3	4	2	2	2	3	3	3	2	3	3	4	4	3	3	2	3	3	3		2	2	2	4
pDC	ENSG00000130770	1:28189292:G:A	28	15	0.0765252	0.0143722	1.01223e-07	5	5	5	3	3	2	3	3	2	2	3	3	3	2	3	2	2	4	2	2	2	5	2	4		2	2	2	5
pDC	ENSG00000130775	1:27882855:A:G	28	27	-0.126222	0.018943	2.67892e-11	3	3	3	3	3	3	3	3	3	3	3	3	3	3	3	3	3	3	3	3	3	3	3	3		3	2	3	3
pDC	ENSG00000131238	1:40091984:G:A	28	19	-0.435404	0.0352742	5.28686e-35	3	3	3	3	3	2	4	3	2	2	3	3	3	2	3	2	2	3	2	4	2	3	3	3		2	3	3	4
pDC	ENSG00000132849	1:61742713:G:A	28	19	1.14218	0.0917402	1.39616e-35	4	4	3	4	3	4	2	2	4	2	4	4	3	2	4	2	2	3	4	4	3	4	2	4		4	2	2	4	0.7549
pDC	ENSG00000132906	1:15569631:C:CTT	28	11	0.258829	0.0546876	2.21384e-06	3	3	2	3	2	2	2	2	2	2	3	2	2	2	4	2	2	3	2	2	2	3	4	4		4	2	2	4
pDC	ENSG00000133055	1:203222776:C:T	1	1	0.699163	0.146807	1.91234e-06	1	1	1	1	1	1	1	1	1	1	1	1	1	1	1	1	1	1	1	1	1	1	1	1		1	1	1	1
pDC	ENSG00000134184	1:109695103:A:G	8	8	0.897507	0.117382	2.07264e-14	1	1	1	1	1	4	1	1	1	1	1	1	1	3	1	1	3	1	1	1	1	1	1	4		4	3	3	4
pDC	ENSG00000134201	1:109711774:C:G	2	2	-0.968018	0.147618	5.46813e-11	1	1	1	1	1	1	1	1	1	1	1	1	1	1	1	1	1	1	1	1	1	1	1	1		1	4	1	4	-0.0986
pDC	ENSG00000134242	1:113885255:CA:C	28	17	0.0978493	0.0254918	0.000123809	4	4	3	3	3	2	3	2	2	2	3	3	4	2	3	2	2	3	3	3	2	3	3	3		2	2	2	4
pDC	ENSG00000134243	1:109348781:C:T	13	7	0.198881	0.0370551	7.99769e-08	1	1	1	1	1	2	1	1	1	2	1	1	1	2	1	4	3	1	1	1	2	3	5	3		2	3	2	5
pDC	ENSG00000134369	1:201715165:C:CT	28	16	-0.467704	0.107594	1.38064e-05	3	3	3	2	3	2	2	3	2	2	3	3	3	2	3	2	2	3	3	2	2	3	3	3		3	2	2	3
pDC	ENSG00000135750	1:233614978:C:A	5	1	0.33534	0.0329672	2.64569e-24	1	1	1	1	1	2	1	1	2	1	1	1	1	1	1	1	1	1	1	1	2	1	1	1		1	1	2	2
pDC	ENSG00000135778	1:232946630:C:CT	28	28	0.315243	0.0482576	6.46836e-11	3	3	3	3	3	3	3	4	3	3	3	3	3	4	4	3	3	3	4	3	4	3	3	4		3	3	3	4
pDC	ENSG00000135821	1:182400603:G:A	28	13	0.22649	0.0522508	1.45981e-05	3	3	2	2	3	2	3	2	2	2	3	3	3	2	3	3	2	2	2	4	2	3	3	2		2	2	2	4
pDC	ENSG00000135862	1:183036096:CTTT:C	9	9	-0.734286	0.0565581	1.53034e-38	1	1	1	1	1	1	1	1	1	1	1	1	1	1	1	1	1	3	3	3	3	5	1	1		4	3	5	5
pDC	ENSG00000137942	1:93600416:A:G	20	11	-0.153783	0.0343003	7.34551e-06	3	3	1	1	3	2	1	1	1	2	1	3	3	2	1	3	2	3	3	3	2	3	1	2		2	2	2	3
pDC	ENSG00000137968	1:75399340:T:G	21	21	-0.842294	0.119119	1.53785e-12	3	4	3	1	3	4	4	4	3	3	1	4	3	4	1	4	3	4	4	3	3	1	1	1		4	4	1	4
pDC	ENSG00000142669	1:26269782:C:CTT	28	15	-0.151248	0.0139011	1.43133e-27	3	3	3	2	2	2	2	2	2	2	2	3	3	2	3	2	2	4	4	4	2	3	3	3		3	2	3	4
pDC	ENSG00000142794	1:21486246:G:A	28	25	-0.645617	0.151933	2.1438e-05	3	3	3	3	3	3	3	3	2	2	3	3	3	3	3	3	3	3	3	3	3	3	3	3		3	3	2	3
pDC	ENSG00000142856	1:63610973:G:A	28	27	-0.208122	0.0315923	4.46531e-11	3	3	3	3	3	3	3	3	3	3	3	3	3	3	3	3	3	3	3	3	3	3	3	3		3	3	2	3
pDC	ENSG00000142920	1:33059142:T:A	20	7	0.213067	0.0294403	4.57809e-13	3	3	3	2	2	2	2	2	2	2	3	2	4	2	4	2	2	1	1	1	2	1	1	1		1	1	2	4
pDC	ENSG00000142937	1:44727156:C:CTT	28	24	-0.088133	0.0113299	7.32227e-15	4	4	4	4	4	2	4	4	4	2	3	4	4	2	4	4	4	4	4	4	4	4	4	4		2	3	4	4
pDC	ENSG00000143079	1:112446197:GAA:G	12	3	-0.20243	0.0473875	1.93901e-05	1	1	1	1	3	2	1	1	1	1	1	1	1	1	1	1	1	2	2	2	1	2	3	2		2	2	2	3
pDC	ENSG00000143110	1:111473751:A:G	28	12	0.113835	0.0227594	5.68391e-07	3	3	3	3	2	2	3	3	2	2	3	3	2	2	2	2	2	5	2	2	2	5	3	2		2	2	2	5	-0.0057
pDC	ENSG00000143119	1:110811498:C:CACACAA	28	16	-0.0724845	0.0138877	1.79578e-07	3	3	3	2	3	2	3	3	3	2	3	3	3	2	3	3	2	3	3	3	2	2	2	2		2	2	2	3
pDC	ENSG00000143149	1:165698544:T:G	28	20	-0.223912	0.0349336	1.45865e-10	4	4	3	3	3	2	3	4	2	2	4	4	4	2	4	4	2	3	4	4	2	4	4	4		2	3	2	4	-0.28975
pDC	ENSG00000143157	1:166742161:A:C	28	8	0.154675	0.0402691	0.000122522	3	3	2	2	2	2	2	2	2	2	3	5	2	2	2	2	2	3	2	3	2	3	2	2		2	2	2	5
pDC	ENSG00000143162	1:167563641:T:A	28	20	0.304392	0.0578871	1.4534e-07	3	3	3	3	3	2	3	3	2	2	3	3	3	2	3	3	2	3	3	3	2	3	4	3		4	2	2	4
pDC	ENSG00000143190	1:167343686:T:TAA	28	14	0.287831	0.0762465	0.000160002	3	3	2	2	2	2	2	3	2	2	3	3	2	2	3	3	2	3	3	3	2	3	3	3		2	2	2	3
pDC	ENSG00000143194	1:166972349:G:A	6	4	0.602853	0.120964	6.23691e-07	1	1	1	1	1	1	1	1	1	1	1	1	1	1	1	4	3	1	1	1	1	1	1	1		4	2	2	4
pDC	ENSG00000143195	1:166986945:CGTGTGTGT:C	11	3	1.04289	0.230008	5.78334e-06	1	1	1	1	1	2	1	1	1	2	1	1	1	2	3	3	2	1	1	1	1	1	1	2		2	2	2	3
pDC	ENSG00000143198	1:165630537:G:C	28	26	-0.322141	0.0251554	1.51704e-37	5	3	5	5	3	3	3	5	4	2	3	5	5	2	4	4	4	4	4	4	3	3	4	4		4	4	4	5
pDC	ENSG00000143248	1:163226179:CA:C	24	16	-0.465623	0.116102	6.06036e-05	3	4	4	1	3	2	3	4	2	1	4	4	4	2	1	2	4	4	4	4	2	1	3	3		2	2	2	4
pDC	ENSG00000143303	1:156815987:G:A	28	11	-0.260232	0.0636129	4.29757e-05	3	3	2	2	2	2	2	2	2	2	2	3	3	2	3	2	2	3	3	3	2	3	2	3		2	2	2	3
pDC	ENSG00000143344	1:183805971:CTTTTTTTTTTTTTTTTT:C	28	12	0.822523	0.183268	7.1868e-06	3	3	3	3	3	2	2	2	2	2	3	3	3	2	3	2	2	3	2	2	2	2	3	2		2	2	2	3
pDC	ENSG00000143498	1:222655962:C:CT	28	13	0.214687	0.0494714	1.42724e-05	3	3	3	2	2	2	2	2	2	2	3	3	3	2	3	2	2	3	3	3	2	3	3	2		2	2	2	3
pDC	ENSG00000143520	1:152253907:A:T	1	1	1.05341	0.189094	2.53499e-08	1	1	1	1	1	1	1	1	1	1	1	1	1	1	1	1	1	1	1	1	1	1	1	1		1	1	1	1
pDC	ENSG00000143549	1:154232323:C:CA	28	16	0.193435	0.0443966	1.31875e-05	3	3	3	2	3	2	2	2	2	2	3	3	3	2	3	2	2	3	3	3	2	3	3	3		3	2	2	3
pDC	ENSG00000143552	1:154155073:C:G	28	12	0.832556	0.162889	3.20154e-07	4	4	4	2	4	2	2	2	2	2	3	4	3	2	4	4	2	4	2	2	2	4	2	2		2	2	2	4	0.1326
pDC	ENSG00000143622	1:155974852:A:AG	28	18	0.170629	0.0350542	1.12967e-06	3	3	3	3	3	2	3	2	2	2	3	3	3	2	3	3	2	3	4	4	2	3	3	3		2	2	2	4
pDC	ENSG00000143631	1:152238016:AT:A	1	1	0.764512	0.178566	1.85717e-05	1	1	1	1	1	1	1	1	1	1	1	1	1	1	1	1	1	1	1	1	1	1	1	1		1	1	1	1
pDC	ENSG00000143643	1:230958039:CT:C	28	18	-0.127093	0.0273023	3.23913e-06	3	3	3	3	3	2	3	3	2	2	3	3	3	2	3	2	2	3	3	3	2	3	3	3		2	2	2	3
pDC	ENSG00000143674	1:233332642:T:C	22	8	1.21969	0.116248	9.38465e-26	2	1	2	2	1	2	1	2	1	2	3	1	2	2	1	2	2	3	3	2	2	4	4	3		2	2	3	4
pDC	ENSG00000143815	1:225467446:G:T	28	9	0.333494	0.0523298	1.85446e-10	3	3	2	2	3	2	2	2	2	2	3	2	2	2	3	2	2	3	3	3	2	2	2	2		2	2	2	3
pDC	ENSG00000143819	1:225925524:T:TTATTTATTTATTTATTTATC	28	15	0.575828	0.13282	1.45491e-05	3	3	3	3	3	2	3	2	2	2	3	3	3	2	3	2	2	3	3	3	2	3	2	2		2	2	2	3
pDC	ENSG00000150681	1:192163871:T:A	13	5	0.146387	0.0395906	0.000217706	2	1	2	1	1	2	1	2	1	2	1	1	1	1	1	1	2	1	1	1	1	3	3	3		2	3	2	3
pDC	ENSG00000152061	1:174238740:T:C	28	21	-0.18823	0.0104165	5.45762e-73	5	3	3	5	3	2	3	3	2	2	3	3	3	2	3	3	3	3	3	5	2	3	3	3		2	2	4	5
pDC	ENSG00000153898	1:85011559:AT:A	28	23	0.123654	0.013563	7.72202e-20	3	3	3	3	3	2	3	3	2	2	3	3	3	2	3	3	3	3	5	3	2	3	4	3		4	3	3	5
pDC	ENSG00000153904	1:85268246:C:T	7	4	-0.820397	0.182345	6.8228e-06	1	1	1	1	1	1	1	1	1	1	1	1	1	1	1	1	1	3	3	3	2	1	1	1		2	2	1	3
pDC	ENSG00000154305	1:222550697:C:A	28	9	0.116737	0.0219568	1.05693e-07	3	3	2	2	3	2	2	2	2	2	3	2	3	2	3	2	2	3	3	2	2	2	2	2		2	2	2	3
pDC	ENSG00000154429	1:229303081:G:A	28	23	-0.103443	0.0262508	8.1284e-05	4	4	4	4	3	2	3	4	4	4	3	4	4	2	4	4	3	3	3	4	2	3	4	4		4	2	2	4
pDC	ENSG00000157193	1:53366518:TC:T	28	10	0.324451	0.0277172	1.19081e-31	3	3	2	2	2	2	2	2	2	2	3	2	3	2	3	2	2	3	3	3	2	3	2	2		2	2	2	3
pDC	ENSG00000158006	1:25968091:G:T	28	12	-0.477774	0.0341906	2.25132e-44	3	4	2	4	3	2	3	2	2	2	4	4	3	2	4	2	3	2	2	2	2	2	3	2		2	2	2	4
pDC	ENSG00000158109	1:3629048:A:G	28	11	-0.241759	0.0403473	2.07338e-09	3	3	3	3	2	2	2	2	2	2	5	2	2	2	3	2	2	3	2	2	2	3	3	3		2	2	2	5
pDC	ENSG00000158769	1:161002956:G:GT	28	19	0.248576	0.0441933	1.85796e-08	3	3	3	3	3	2	3	3	2	2	3	3	3	2	3	3	2	3	3	3	2	3	3	4		2	2	2	4
pDC	ENSG00000158773	1:161055865:TAAA:T	28	20	0.138405	0.0301834	4.52973e-06	3	3	3	3	3	2	3	3	2	2	3	3	3	2	3	3	2	3	3	3	2	3	3	3		2	3	2	3
pDC	ENSG00000158859	1:161224610:C:G	2	1	-0.393528	0.0956152	3.85933e-05	1	1	1	1	1	1	1	1	2	1	1	1	1	1	1	1	1	1	1	1	1	1	1	1		1	1	1	2
pDC	ENSG00000158869	1:161217875:C:T	28	13	0.161667	0.0168592	8.87173e-22	2	3	2	2	3	2	2	2	2	2	2	3	3	2	3	3	3	2	2	2	2	4	3	3		3	2	4	4
pDC	ENSG00000159363	1:16999405:AG:A	28	4	-0.105506	0.0231785	5.31664e-06	2	3	2	2	2	2	2	2	2	2	3	2	2	2	3	2	2	2	2	2	2	2	2	2		2	2	2	3
pDC	ENSG00000159388	1:203272299:C:A	28	4	0.10363	0.0206817	5.42266e-07	3	2	2	2	2	2	2	2	2	2	2	2	2	2	3	4	2	2	2	2	2	2	2	2		2	2	2	4
pDC	ENSG00000159479	1:43464822:C:CT	28	20	-0.160969	0.0470858	0.000629381	3	3	3	3	3	2	3	3	2	2	3	3	3	2	3	3	2	3	3	3	2	3	3	3		3	2	2	3
pDC	ENSG00000160712	1:154442788:CT:C	24	12	-0.141758	0.0270779	1.64813e-07	3	3	3	3	3	2	3	3	2	2	1	3	3	2	1	1	2	1	3	3	2	2	2	2		2	2	2	3
pDC	ENSG00000162377	1:52694462:A:G	28	8	0.597954	0.153027	9.32504e-05	3	3	3	2	2	2	2	3	2	2	3	2	2	2	3	2	2	3	2	2	2	2	2	2		2	2	2	3
pDC	ENSG00000162402	1:55128711:AC:A	28	9	0.0948207	0.0258015	0.000237845	3	3	2	2	2	2	2	2	3	2	2	3	2	2	3	2	2	3	3	3	2	2	2	2		2	2	2	3
pDC	ENSG00000162437	1:64848529:C:A	28	23	1.05643	0.147237	7.22794e-13	3	3	3	3	4	2	4	4	3	3	3	3	4	2	3	3	3	3	3	3	4	3	3	3		2	2	2	4
pDC	ENSG00000162511	1:30757279:C:T	28	19	0.0997888	0.0133382	7.35184e-14	3	3	3	4	3	2	3	3	2	2	3	5	3	2	3	5	2	3	3	3	2	3	4	3		2	2	2	5	-0.02615
pDC	ENSG00000162585	1:2134596:A:AAT	28	21	-0.10211	0.0220923	3.801e-06	4	4	4	4	4	2	3	4	2	2	4	3	4	2	4	4	2	4	4	4	3	4	3	4		2	4	2	4
pDC	ENSG00000162600	1:58499314:CAA:C	28	19	-0.346187	0.0628949	3.70826e-08	4	3	3	4	4	2	4	3	2	2	4	3	4	2	3	4	2	3	4	3	2	4	3	4		2	2	2	4
pDC	ENSG00000162604	1:61703413:AT:A	28	19	0.0894159	0.0210889	2.23567e-05	3	3	3	3	3	2	3	3	2	2	3	3	3	2	3	3	2	3	4	3	2	3	3	3		2	2	2	4
pDC	ENSG00000162613	1:77979080:C:CGGCCG	28	23	-0.141081	0.0227808	5.90411e-10	4	4	3	3	4	3	3	4	4	2	3	4	4	2	3	3	4	3	3	3	4	3	4	4		2	2	2	4
pDC	ENSG00000162620	1:74098221:C:A	25	21	-0.626526	0.116929	8.40667e-08	4	4	4	4	4	3	3	4	2	2	4	4	4	2	4	3	4	5	4	4	4	1	1	3		2	5	1	5
pDC	ENSG00000162631	1:107135646:G:C	5	4	1.70247	0.167466	2.8109e-24	1	1	1	1	1	1	1	1	1	1	1	1	1	1	1	1	1	4	4	4	2	1	1	1		1	1	1	4
pDC	ENSG00000162645	1:89105409:T:G	28	18	0.673407	0.14993	7.07346e-06	4	3	3	4	3	2	3	3	2	2	4	3	3	2	4	3	2	3	3	3	2	2	3	3		2	2	2	4
pDC	ENSG00000162704	1:183664216:T:TAATAA	28	24	0.0495652	0.011908	3.15006e-05	4	4	3	4	3	3	3	3	4	2	3	3	3	2	4	3	2	3	3	3	2	4	4	4		3	3	3	4
pDC	ENSG00000162769	1:212881301:C:CT	28	19	0.176454	0.0408684	1.57726e-05	3	3	3	3	3	3	3	3	3	2	3	3	3	2	3	2	3	3	2	2	2	4	4	3		2	2	2	4
pDC	ENSG00000162819	1:222616798:GCTGGAGAGCATTGTAGCCACTCTT:G	28	6	0.250274	0.0649488	0.000116486	4	4	2	2	2	2	2	2	2	2	3	2	2	2	4	2	2	3	2	2	2	2	2	2		2	2	2	4
pDC	ENSG00000162825	1:145454020:C:A	28	9	0.406943	0.0734404	3.00514e-08	3	3	2	2	2	2	2	2	2	2	3	3	2	2	2	2	2	3	2	2	2	3	3	3		2	2	2	3
pDC	ENSG00000162843	1:241770574:A:G	15	9	0.411249	0.0692282	2.84178e-09	3	3	3	1	3	1	1	3	2	1	1	3	3	1	1	1	1	3	2	2	2	1	1	1		1	2	2	3
pDC	ENSG00000162885	1:235488623:GCAGTGAGC:G	28	21	0.190994	0.0278994	7.60427e-12	5	5	5	3	3	2	3	3	5	2	5	3	5	2	5	3	3	3	5	3	2	5	5	5		2	2	2	5
pDC	ENSG00000162909	1:223718607:T:C	28	18	0.873941	0.0748212	1.60529e-31	3	3	3	3	2	2	3	4	2	2	3	3	3	2	3	3	2	3	3	3	2	3	4	3		2	2	2	4
pDC	ENSG00000162946	1:231618854:A:G	28	27	0.195659	0.0255368	1.83272e-14	4	4	4	4	4	3	4	4	4	4	4	4	4	3	4	4	4	4	4	4	4	4	4	4		2	4	3	4
pDC	ENSG00000163131	1:150764744:A:G	28	24	-0.0922739	0.0194373	2.06204e-06	4	4	3	3	4	3	3	3	4	2	3	4	3	2	3	3	3	3	4	3	3	3	4	4		2	2	3	4
pDC	ENSG00000163220	1:153435744:CA:C	24	5	1.18689	0.221323	8.19812e-08	2	2	2	2	2	2	2	2	2	2	2	3	2	2	2	2	1	1	1	2	2	1	3	3		2	2	3	3
pDC	ENSG00000163467	1:156375454:CA:C	12	2	-0.6714	0.144545	3.40227e-06	1	2	1	1	1	2	2	1	2	1	1	2	1	3	1	1	2	1	1	1	2	1	1	2		2	2	1	3
pDC	ENSG00000163468	1:156275201:G:C	27	19	-0.0925824	0.0209029	9.45988e-06	4	4	4	3	3	2	4	4	2	2	4	4	4	2	4	4	2	4	1	4	2	3	3	4		2	4	2	4
pDC	ENSG00000163875	1:37490868:T:TA	28	20	-0.17822	0.0401074	8.84831e-06	3	3	3	3	3	2	4	3	4	2	4	3	3	2	3	3	2	4	3	4	2	3	4	4		2	2	2	4
pDC	ENSG00000168528	1:31515799:A:G	2	2	0.593685	0.126929	2.90661e-06	1	1	1	1	1	1	1	1	1	1	1	1	1	1	1	1	1	1	1	1	1	3	1	1		1	1	1	3
pDC	ENSG00000168653	1:39035460:CTTTT:C	28	27	0.129518	0.0146036	7.38755e-19	3	3	3	4	3	5	3	3	3	2	3	3	4	3	4	3	4	3	3	3	4	3	3	3		3	3	3	5
pDC	ENSG00000168765	1:109656105:C:G	28	25	-0.589528	0.0828946	1.14558e-12	4	4	4	4	4	4	4	3	3	2	4	4	4	3	4	3	3	4	4	4	4	4	4	4		2	2	3	4	-0.55735
pDC	ENSG00000169442	1:26245187:A:AT	27	23	0.571117	0.036307	9.39056e-56	5	5	3	3	3	2	3	3	5	2	3	5	3	2	4	3	4	3	3	3	3	3	1	3		3	3	2	5
pDC	ENSG00000171492	1:89795957:A:G	28	12	0.0598699	0.0160699	0.000194862	3	3	3	2	3	2	2	2	2	2	3	3	3	2	3	2	2	2	2	2	2	5	5	3		2	2	2	5
pDC	ENSG00000171502	1:85992935:A:G	9	7	-0.666714	0.05787	1.03537e-30	1	1	1	1	1	1	1	1	1	3	1	1	1	1	1	4	1	1	1	1	2	3	3	3		1	3	2	4
pDC	ENSG00000171517	1:84926641:C:T	6	3	0.836566	0.0973619	8.52184e-18	1	1	3	1	1	1	1	1	1	1	1	1	3	1	1	1	1	1	1	1	1	1	1	2		1	2	2	3
pDC	ENSG00000171806	1:169891992:A:G	28	22	-0.751326	0.178967	2.6912e-05	3	3	3	3	4	2	3	3	2	3	3	3	3	2	3	3	3	3	3	3	3	4	3	3		2	2	2	4
pDC	ENSG00000171943	1:121173184:ATT:A	28	22	-0.126517	0.0283966	8.37517e-06	4	4	3	4	3	2	3	4	2	3	4	4	4	2	4	4	4	4	4	4	3	4	4	3		2	2	2	4
pDC	ENSG00000172260	1:72282884:G:GTCCT	13	9	0.231963	0.0296998	5.70697e-15	1	1	1	1	1	2	1	1	1	2	1	1	1	2	3	3	1	1	1	1	2	3	4	3		3	3	4	4
pDC	ENSG00000173406	1:58546315:C:A	28	25	0.691946	0.0648573	1.42535e-26	3	3	3	4	3	4	3	4	3	2	3	3	3	2	3	3	3	3	3	3	3	4	4	3		2	4	3	4
pDC	ENSG00000173660	1:46330048:G:A	28	22	-0.111481	0.023862	2.98435e-06	3	3	3	3	3	2	3	3	4	2	3	3	3	2	3	3	3	3	3	3	2	3	3	3		2	4	2	4
pDC	ENSG00000174574	1:39001283:CT:C	28	14	0.0841388	0.0177498	2.13427e-06	3	3	3	2	2	2	3	3	2	2	3	3	2	2	4	2	2	3	3	3	2	4	2	3		2	2	2	4
pDC	ENSG00000177000	1:11840781:A:G	28	20	0.239035	0.0568536	2.61767e-05	3	3	3	3	3	2	3	3	2	2	3	3	3	2	3	3	2	3	3	3	3	3	3	3		2	2	2	3
pDC	ENSG00000178104	1:149060926:A:AAC	28	23	0.744332	0.150946	8.17617e-07	3	3	3	3	3	2	3	3	3	2	3	3	3	2	3	3	3	3	3	3	3	3	3	3		3	2	2	3
pDC	ENSG00000178922	1:43485741:GT:G	27	20	-0.198452	0.0474359	2.86942e-05	3	3	3	3	3	3	3	3	1	2	3	3	3	2	3	2	2	3	3	3	3	3	3	3		2	2	2	3
pDC	ENSG00000179639	1:159302270:T:C	6	4	-0.408297	0.0359004	5.69719e-30	1	1	1	1	1	1	1	1	1	1	1	1	1	1	1	1	1	1	1	1	1	5	1	3		2	5	2	5	0.1482
pDC	ENSG00000182901	1:241351767:C:T	8	4	0.1987	0.0279101	1.08486e-12	1	1	1	1	1	2	1	1	1	1	1	1	1	1	1	1	1	3	1	3	2	1	1	1		3	2	2	3
pDC	ENSG00000183780	1:234216603:G:A	15	11	0.151238	0.0243268	5.07003e-10	3	3	3	1	3	3	1	1	3	1	1	1	3	2	1	1	1	1	1	1	1	3	3	3		2	2	2	3
pDC	ENSG00000184588	1:65703996:G:A	28	17	0.200061	0.0122541	6.44232e-60	3	3	3	3	3	2	3	3	3	2	3	3	3	2	3	3	3	3	2	2	2	2	2	2		2	2	3	3
pDC	ENSG00000185483	1:63855815:A:AT	7	2	0.57211	0.0827767	4.79608e-12	1	1	1	1	1	1	1	1	1	2	1	1	1	1	1	3	1	1	1	1	1	1	1	2		2	2	2	3
pDC	ENSG00000186094	1:49423809:CAA:C	18	7	-0.564848	0.0853571	3.65404e-11	1	1	3	2	1	2	2	1	1	1	3	1	2	2	1	2	2	4	4	3	3	1	1	2		2	2	2	4
pDC	ENSG00000186517	1:160995093:T:TA	28	6	0.347227	0.0845513	4.0134e-05	4	3	2	2	2	2	2	2	2	2	2	3	3	2	3	2	2	2	2	2	2	2	2	2		2	2	2	4
pDC	ENSG00000187010	1:25235176:G:A	27	26	-0.778822	0.0834383	1.01854e-20	4	4	4	4	4	4	4	4	4	4	4	4	4	4	4	4	4	4	4	4	4	1	4	4		4	4	2	4
pDC	ENSG00000187862	1:156582056:A:G	15	9	-0.179138	0.0269167	2.82726e-11	1	1	1	1	1	2	4	1	2	1	4	4	4	2	1	4	3	4	4	1	1	1	1	1		2	2	2	4
pDC	ENSG00000188404	1:169711359:G:A	27	21	0.223217	0.0431166	2.25417e-07	3	3	3	3	3	2	3	3	3	2	3	3	3	2	3	3	3	3	3	3	2	1	3	3		4	2	2	4	-0.00335
pDC	ENSG00000188529	1:24011370:C:T	28	19	0.124018	0.023797	1.87335e-07	3	3	3	3	3	2	3	3	2	2	3	3	3	2	3	4	2	3	3	3	2	3	3	3		2	2	2	4
pDC	ENSG00000188641	1:97732650:C:T	28	7	0.177685	0.0348086	3.31457e-07	2	2	2	2	2	2	2	2	2	2	2	2	3	2	3	2	2	3	2	3	2	2	2	3		3	2	2	3
pDC	ENSG00000189339	1:1688442:T:C	28	22	-0.142948	0.0227673	3.4156e-10	3	4	3	4	3	2	3	3	3	2	4	4	3	2	4	3	4	4	3	3	3	4	4	4		2	2	2	4
pDC	ENSG00000189409	1:1697467:G:A	16	8	0.719043	0.0433354	7.89535e-62	1	1	1	3	1	2	3	3	2	2	3	1	3	2	3	3	2	1	1	1	2	1	1	1		1	2	2	3
pDC	ENSG00000196242	1:247531068:G:C	3	2	-0.786952	0.0983038	1.19172e-15	1	1	1	1	1	1	1	1	1	1	1	1	1	1	1	1	1	1	1	1	1	1	1	1		1	3	2	3
pDC	ENSG00000196352	1:207301012:G:GA	28	21	0.0810737	0.0207629	9.43249e-05	5	5	5	5	5	2	5	5	5	2	5	3	5	2	5	3	2	3	3	5	2	4	3	4		2	3	2	5
pDC	ENSG00000196418	1:247159893:T:C	28	20	-0.207102	0.0348266	2.73658e-09	3	3	3	3	3	2	3	3	2	2	3	3	3	2	3	3	2	3	3	3	2	4	4	3		2	3	2	4
pDC	ENSG00000196581	1:4796418:TG:T	2	2	-0.713277	0.0427258	1.44213e-62	1	1	1	1	1	1	1	1	1	1	1	1	1	1	1	1	1	1	1	1	1	1	1	1		1	1	3	3
pDC	ENSG00000197520	1:222768476:AACACACACACACACACAGATACACACACACACACACAC:A	13	4	0.25854	0.0383399	1.5475e-11	1	1	1	1	1	2	1	1	2	1	1	1	1	2	1	1	1	4	4	4	2	2	1	2		2	2	2	4
pDC	ENSG00000197530	1:1695005:CAA:C	28	18	0.120626	0.0274243	1.0899e-05	3	3	3	3	3	3	3	3	2	2	3	3	3	2	3	3	3	3	3	3	2	2	2	2		2	2	2	3
pDC	ENSG00000197747	1:151989099:T:C	28	18	-0.171423	0.0299078	9.9409e-09	3	3	3	3	2	2	2	3	2	2	2	3	3	2	3	3	3	3	5	3	3	3	3	3		2	2	2	5
pDC	ENSG00000197956	1:153529810:G:A	28	15	-0.106093	0.0239854	9.72395e-06	3	3	3	2	3	2	2	3	2	2	3	3	3	2	4	4	2	3	3	3	2	2	2	3		2	2	2	4
pDC	ENSG00000198198	1:43445491:TCC:T	28	20	-0.154505	0.0277122	2.47047e-08	3	3	3	3	3	2	3	3	3	2	3	3	3	2	3	3	2	3	3	3	2	3	3	3		2	2	2	3
pDC	ENSG00000198468	1:212877131:CTTTTT:C	28	23	0.440682	0.0672337	5.58324e-11	3	3	3	3	3	3	3	4	3	2	3	3	3	2	3	3	3	3	4	4	3	4	3	3		2	2	2	4
pDC	ENSG00000198625	1:204486394:CA:C	28	19	-0.0447086	0.010728	3.07994e-05	4	4	3	2	3	2	4	3	2	2	4	4	3	2	3	2	2	4	4	4	3	4	3	4		3	2	2	4
pDC	ENSG00000198700	1:201821505:GAC:G	28	4	0.130931	0.0311109	2.57056e-05	2	3	2	2	2	2	2	3	2	2	2	2	2	2	2	2	2	2	2	2	2	3	2	2		2	2	2	3
pDC	ENSG00000198815	1:42248534:CAAAAAA:C	28	4	-0.149195	0.0174048	1.01655e-17	2	2	2	2	2	2	2	2	2	2	3	2	2	2	2	2	2	3	2	3	2	2	2	2		2	2	2	3
pDC	ENSG00000198821	1:167518643:C:T	28	13	0.695539	0.109849	2.42386e-10	3	3	3	3	3	2	2	2	3	3	3	3	3	2	3	2	2	2	2	3	2	2	2	2		2	2	2	3	-0.0477
pDC	ENSG00000203666	1:244970360:G:C	28	25	-0.326692	0.0237314	4.06848e-43	3	3	3	4	3	3	3	5	5	2	4	3	3	5	4	5	3	5	4	4	2	3	5	4		3	3	2	5
pDC	ENSG00000203705	1:212791942:C:G	28	20	-0.0962842	0.0228395	2.49016e-05	4	3	3	4	3	2	3	3	2	2	4	3	3	2	4	3	2	3	4	4	3	3	4	4		2	2	2	4	-0.05135
pDC	ENSG00000204138	1:28322891:G:T	28	23	-0.151604	0.0201213	4.90216e-14	4	3	3	4	4	3	4	4	4	2	3	3	4	2	4	4	3	3	3	4	2	4	4	4		2	3	2	4
pDC	ENSG00000213366	1:109690179:A:G	28	22	0.173512	0.0349894	7.08627e-07	4	3	3	4	3	2	3	3	3	2	4	3	3	2	3	3	4	4	4	3	2	3	3	4		2	3	2	4
pDC	ENSG00000215845	1:161038745:C:G	28	27	0.339829	0.0304925	7.60242e-29	3	3	3	3	3	3	3	3	3	2	3	3	3	3	3	3	3	3	3	4	4	4	4	4		3	3	3	4	0.29945
pDC	ENSG00000218510	1:22094359:G:A	28	21	-0.318487	0.0656059	1.2066e-06	3	3	3	3	3	2	3	3	2	2	3	3	3	2	3	3	3	3	3	3	2	3	3	3		2	3	2	3
pDC	ENSG00000219481	1:16634069:A:G	28	21	0.609913	0.106694	1.08775e-08	3	3	3	3	3	2	3	3	3	2	3	3	3	2	3	3	3	3	3	3	2	3	3	3		2	2	2	3
pDC	ENSG00000223653	1:85284032:C:G	28	21	-0.677186	0.0964933	2.25134e-12	3	3	3	3	3	2	3	3	2	2	3	3	3	2	3	3	2	3	3	3	3	3	3	4		3	2	2	4
pDC	ENSG00000223745	1:93233668:A:G	28	22	-0.138781	0.0195455	1.24367e-12	4	3	3	3	4	2	4	4	3	2	4	3	4	2	4	3	2	3	3	4	4	4	4	4		2	4	2	4
pDC	ENSG00000224985	1:161192879:T:G	11	3	3.34321	0.609779	4.18992e-08	1	3	1	1	2	2	1	1	1	1	1	2	1	2	1	1	2	1	1	1	2	1	1	2		1	2	3	3
pDC	ENSG00000225880	1:785724:TA:T	28	22	1.01153	0.20176	5.34355e-07	3	4	4	4	3	2	3	3	3	2	4	4	4	2	4	3	3	4	3	3	2	4	3	4		2	4	2	4
pDC	ENSG00000226251	1:212257414:A:G	28	23	0.772864	0.120251	1.30048e-10	4	4	4	4	3	2	4	3	2	3	4	4	4	2	4	3	3	4	4	4	3	4	4	4		2	3	2	4
pDC	ENSG00000226526	1:17013444:T:C	27	13	0.25298	0.0379974	2.77932e-11	3	4	3	2	2	2	3	2	2	2	3	3	3	2	3	2	2	3	4	2	2	3	3	2		1	2	2	4
pDC	ENSG00000226822	1:107980540:T:A	10	7	-0.638118	0.161124	7.48191e-05	1	1	1	1	1	1	1	1	1	1	1	1	1	1	1	1	1	3	3	3	1	3	3	3		2	2	2	3
pDC	ENSG00000227421	1:196102529:AACAC:A	3	1	0.339311	0.0609126	2.54076e-08	1	1	1	1	1	1	1	1	1	1	1	1	1	1	1	1	1	1	1	1	1	1	1	1		2	1	2	2
pDC	ENSG00000227533	1:42943693:T:C	24	18	0.589937	0.110202	8.63946e-08	4	4	4	4	3	2	4	4	3	1	4	4	4	2	4	1	2	4	4	4	2	1	1	4		2	4	2	4
pDC	ENSG00000228013	1:154435508:C:CA	10	3	-0.458832	0.11271	4.68316e-05	3	3	1	1	2	2	1	1	1	1	1	2	1	1	1	1	1	1	1	1	2	2	1	2		1	1	2	3
pDC	ENSG00000228237	1:46654528:T:TTTATTA	27	19	0.416015	0.102852	5.23709e-05	3	3	4	3	3	2	3	3	2	2	4	3	4	2	3	3	3	3	3	3	2	1	4	3		2	2	2	4
pDC	ENSG00000229531	1:174866921:T:A	28	9	-0.207792	0.0353462	4.1336e-09	3	2	2	2	2	2	2	3	2	2	3	2	3	2	3	2	2	3	2	3	2	3	2	2		2	2	2	3
pDC	ENSG00000229739	1:186597386:TTCTTTCTTTCTTTCTTTCTTTC:T	28	22	0.35311	0.0828705	2.03529e-05	3	3	3	3	3	2	3	3	3	2	3	3	3	2	3	3	3	3	3	3	2	3	3	4		2	3	2	4
pDC	ENSG00000229989	1:199032122:C:G	27	8	-0.205797	0.0368648	2.37124e-08	3	3	2	2	2	2	2	2	2	2	2	2	2	2	4	3	2	3	2	2	2	1	3	2		2	3	2	4
pDC	ENSG00000230806	1:121285404:T:A	27	20	-0.253192	0.0552641	4.61674e-06	4	4	4	4	3	2	4	3	2	2	4	4	4	2	4	3	3	4	1	4	3	3	3	4		2	2	2	4
pDC	ENSG00000231105	1:21301495:AAAAC:A	22	3	-0.608835	0.13951	1.27646e-05	2	2	3	1	2	2	2	2	2	2	3	2	2	2	1	1	2	2	2	2	2	2	1	1		2	1	2	3
pDC	ENSG00000231364	1:83354494:G:T	3	3	0.568086	0.138457	4.07882e-05	1	1	1	1	1	1	1	1	1	1	1	1	1	1	1	1	1	3	3	1	1	1	1	1		1	1	1	3
pDC	ENSG00000231365	1:119130721:G:A	28	24	-0.159727	0.0273973	5.54204e-09	4	4	4	3	4	2	3	4	4	4	4	4	4	2	4	4	4	4	4	4	4	4	4	4		2	3	2	4
pDC	ENSG00000231424	1:171252778:G:A	4	4	-0.580991	0.0416426	3.06539e-44	1	1	1	1	1	1	1	1	1	1	1	1	1	1	1	1	1	1	1	4	3	1	1	1		1	1	3	4
pDC	ENSG00000231663	1:234371254:A:C	28	21	0.720892	0.102921	2.48173e-12	3	3	4	3	3	2	3	4	2	2	4	3	4	2	3	4	2	4	4	3	3	3	4	4		2	3	2	4
pDC	ENSG00000232811	1:110907377:C:T	28	20	0.34061	0.0878722	0.000106104	3	3	3	3	3	2	3	3	2	2	3	3	3	2	3	3	2	3	3	3	2	3	3	3		2	2	3	3
pDC	ENSG00000233008	1:83764919:A:AT	21	11	-0.289601	0.0669131	1.50454e-05	3	3	3	1	3	2	1	1	2	2	1	3	3	1	1	2	1	3	3	3	2	2	3	2		2	2	2	3
pDC	ENSG00000233461	1:231519903:C:CA	27	5	1.51143	0.35419	1.9786e-05	3	2	2	2	2	2	2	1	2	2	3	2	2	2	3	2	2	3	2	2	2	2	2	2		2	2	2	3
pDC	ENSG00000234614	1:151841929:A:G	16	10	0.555876	0.073581	4.20077e-14	4	1	3	4	4	2	4	4	1	2	4	1	4	2	1	4	2	1	1	1	2	1	1	1		1	2	1	4
pDC	ENSG00000235098	1:1385919:A:AG	5	3	0.663316	0.130319	3.58136e-07	1	1	1	1	1	1	1	1	1	1	1	1	1	1	1	1	1	1	1	1	1	1	1	4		2	2	3	4
pDC	ENSG00000236810	1:23682950:A:G	28	17	0.32463	0.0734441	9.86589e-06	3	3	3	3	3	2	2	3	2	2	3	3	3	2	3	3	2	3	3	3	2	3	3	2		2	2	2	3
pDC	ENSG00000237076	1:83742359:CA:C	3	2	0.564028	0.142509	7.56257e-05	1	1	1	1	1	1	1	1	1	1	1	1	1	1	1	1	1	1	3	1	1	1	1	1		2	1	1	3
pDC	ENSG00000237491	1:788778:A:AC	28	26	0.760863	0.0930699	2.95422e-16	4	4	3	4	3	2	4	4	3	4	3	4	4	4	4	3	4	4	3	4	3	3	3	3		3	3	2	4
pDC	ENSG00000237975	1:152197776:CCT:C	13	8	0.394321	0.0476201	1.22606e-16	1	1	1	1	1	2	3	1	4	1	4	3	1	2	3	4	3	1	1	1	1	1	1	1		2	2	2	4
pDC	ENSG00000238142	1:16796366:T:G	27	23	-0.418878	0.0698364	1.99778e-09	3	3	3	3	3	2	3	3	3	2	3	3	3	2	3	3	3	3	3	3	1	3	3	3		3	2	3	3
pDC	ENSG00000238287	1:40558327:C:T	28	20	-0.281671	0.0732737	0.000120999	3	3	3	4	3	2	4	3	2	2	3	3	3	2	3	4	3	3	3	3	2	3	3	3		2	2	2	4
pDC	ENSG00000254685	1:74173294:CA:C	28	21	0.182504	0.0519104	0.000438528	3	3	3	5	5	2	5	5	3	2	3	5	5	2	3	3	3	5	5	3	2	5	4	5		2	2	2	5
pDC	ENSG00000260088	1:200596561:C:CTTTT	12	6	2.35114	0.518688	5.81917e-06	1	1	1	1	1	2	1	1	1	1	1	1	1	2	1	1	2	1	1	3	2	3	3	3		2	3	2	3
pDC	ENSG00000263956	1:148108736:G:A	28	21	-0.130952	0.0327455	6.35889e-05	4	4	4	3	4	2	4	3	2	2	4	4	4	2	4	4	3	4	3	4	2	4	3	4		4	2	2	4
pDC	ENSG00000263961	1:206059208:A:G	11	8	-0.0613666	0.0107743	1.22923e-08	3	1	1	1	1	2	1	1	1	1	1	1	1	1	1	1	1	3	4	3	3	1	1	2		2	3	4	4
pDC	ENSG00000264343	1:146052798:CATATATATATATATATATATAT:C	28	16	-0.122173	0.0275379	9.14095e-06	4	3	4	2	3	2	4	3	2	2	4	4	4	2	4	3	2	4	3	5	2	2	3	2		2	2	2	5
pDC	ENSG00000266472	1:150388522:C:CAT	28	20	-0.0734471	0.0178421	3.84657e-05	3	3	3	3	3	2	3	3	2	2	3	3	4	2	3	3	2	3	3	3	2	3	3	3		2	3	2	4
pDC	ENSG00000268043	1:146972160:G:C	28	23	-0.157822	0.0202988	7.54678e-15	3	3	3	3	3	2	3	3	3	2	3	3	3	2	3	3	3	3	3	3	2	3	3	3		3	3	2	3
pDC	ENSG00000270231	1:120470449:CA:C	28	25	-0.313988	0.0512727	9.13169e-10	5	3	5	3	4	4	3	3	3	2	3	5	5	5	5	4	3	3	3	3	3	3	3	5		2	3	2	5
pDC	ENSG00000270605	1:28201789:C:CA	27	17	0.351684	0.0513925	7.74917e-12	5	5	3	4	3	2	2	3	4	2	4	3	3	2	4	3	2	2	2	3	4	3	1	2		2	4	2	5
pDC	ENSG00000270629	1:148552375:CAG:C	28	21	0.195329	0.0475101	3.93397e-05	3	3	3	3	3	2	3	3	3	2	3	3	3	2	3	3	2	3	3	3	2	3	3	3		2	3	2	3
pDC	ENSG00000271383	1:149597182:T:G	28	20	-0.260608	0.0594877	1.18203e-05	3	3	3	3	3	2	4	3	2	2	3	3	3	2	3	3	4	3	3	3	2	3	3	3		2	2	2	4
pDC	ENSG00000271425	1:146054466:C:T	28	23	-0.424637	0.0447629	2.39249e-21	3	3	3	3	3	2	3	3	3	2	3	3	3	2	3	3	2	4	4	4	3	3	3	3		2	3	3	4
pDC	ENSG00000272426	1:16864608:A:G	27	20	1.0529	0.231057	5.1918e-06	3	3	3	3	3	2	3	3	2	2	3	3	3	2	3	3	3	3	3	3	1	3	3	3		2	2	2	3
pDC	ENSG00000273136	1:120941747:G:A	28	28	-0.267351	0.0473804	1.67461e-08	3	3	3	4	3	3	3	3	3	3	3	3	3	3	3	3	3	3	3	3	3	3	3	3		3	3	3	4
pDC	ENSG00000274265	1:149207146:T:C	28	21	0.252571	0.0548336	4.10238e-06	3	3	3	3	3	2	3	3	2	2	3	3	3	2	3	3	3	3	3	3	2	3	3	3		2	3	2	3
pDC	ENSG00000276216	1:145281303:A:G	28	21	0.344345	0.0674333	3.2826e-07	4	4	4	4	4	2	4	4	2	4	4	4	4	2	4	4	4	4	4	4	2	4	4	4		2	2	2	4
pDC	ENSG00000280670	1:45528677:T:G	17	13	-0.509804	0.111987	5.30495e-06	3	3	3	1	1	2	1	3	3	1	1	3	3	2	1	3	2	1	1	1	3	1	1	3		4	4	2	4
pDC	ENSG00000284543	1:31510040:A:G	2	1	-0.366179	0.0222021	4.11793e-61	1	1	1	1	1	1	1	1	1	1	1	1	1	1	1	1	1	1	1	1	1	1	1	1		1	2	1	2
pDC	ENSG00000285079	1:65691088:AAGCAGCCTTCAACTGTGCTGAGCAGCCTTCAACTGTGCTG:A	3	1	-0.189597	0.0348038	5.10564e-08	1	1	1	1	1	1	1	1	1	1	1	1	1	1	1	1	1	1	1	1	1	1	1	1		2	1	2	2
pDC	ENSG00000285646	1:11897721:TA:T	27	21	-0.19545	0.0307038	1.94452e-10	3	4	3	3	3	2	3	5	2	2	3	4	4	2	3	5	5	3	5	1	5	3	4	4		2	4	2	5
pDC	ENSG00000285954	1:53365423:G:T	4	2	-0.394174	0.0509969	1.08069e-14	1	1	1	1	1	1	1	1	1	1	1	1	1	1	1	1	1	1	1	1	1	1	1	3		2	1	2	3
pDC	ENSG00000286071	1:231672536:A:G	28	20	-0.23518	0.0467458	4.87826e-07	4	4	3	3	4	2	3	3	2	2	3	3	4	2	3	3	3	4	3	3	2	3	4	4		2	2	2	4
pDC	ENSG00000286219	1:149410200:G:A	28	19	0.458919	0.093756	9.83941e-07	3	4	4	4	4	2	3	3	2	2	3	4	4	2	3	4	2	4	4	3	2	3	4	4		2	2	2	4
pDC	ENSG00000287684	1:222776777:G:A	4	3	0.235965	0.0315652	7.69236e-14	1	1	1	1	1	1	1	1	1	1	1	1	1	1	1	1	1	3	1	3	1	1	1	1		1	2	1	3
pDC	ENSG00000287691	1:32953641:T:C	28	8	0.802255	0.150356	9.51804e-08	2	3	2	2	2	2	3	2	2	2	3	2	2	2	3	2	2	2	3	3	2	2	3	2		2	2	2	3
pDC	ENSG00000287978	1:146377273:T:C	28	25	-0.574954	0.0921201	4.33809e-10	4	4	4	4	4	2	4	4	4	4	4	4	4	3	4	4	4	4	4	4	4	4	4	4		2	4	2	4
pDC	ENSG00000287979	1:120928906:A:T	27	27	-0.673777	0.0358266	6.66302e-79	3	3	4	4	4	4	4	4	4	4	3	4	4	4	3	4	4	3	3	3	4	1	4	4		4	4	4	4
pDC	ENSG00000288037	1:230910658:G:A	9	5	-0.527237	0.141735	0.000199327	1	1	1	1	1	1	1	1	2	1	1	1	1	1	1	2	1	4	4	4	1	1	1	3		2	1	2	4
pDC	ENSG00000288093	1:161309552:A:ATATAT	28	19	0.653451	0.178696	0.000255403	3	3	3	3	3	2	3	3	2	2	3	3	3	2	3	3	3	3	3	3	2	4	3	2		2	2	2	4
pDC	ENSG00000288531	1:833068:G:A	5	2	-0.339138	0.085797	7.72453e-05	1	1	1	1	1	1	1	1	1	1	1	1	1	1	1	1	1	3	2	1	1	1	1	1		1	2	2	3
pDC	ENSG00000289291	1:28715603:CA:C	7	2	2.18464	0.493358	9.5069e-06	1	1	1	1	1	2	1	1	1	1	1	1	1	1	1	1	1	1	1	1	2	1	1	3		2	2	2	3
pDC	ENSG00000289305	1:233594515:TAC:T	1	1	1.55558	0.35763	1.3633e-05	1	1	1	1	1	1	1	1	1	1	1	1	1	1	1	1	1	1	1	1	1	1	1	1		1	1	1	1
pDC	ENSG00000289995	1:192602114:G:A	9	4	-0.400866	0.0858871	3.05104e-06	1	1	1	1	1	1	1	1	1	1	1	1	1	2	1	1	3	1	1	1	2	4	1	4		2	2	2	4
pDC	ENSG00000290122	1:16891983:T:A	22	22	-1.44492	0.0837915	1.23637e-66	1	1	4	4	4	3	4	4	4	4	1	1	4	4	4	4	4	1	4	4	4	1	4	4		4	4	4	4
pDC	ENSG00000290578	1:146336723:CA:C	28	19	-0.323451	0.0696561	3.42499e-06	3	3	3	3	3	2	3	3	2	2	3	3	3	2	3	3	3	3	2	3	2	3	3	3		2	2	2	3
pDC	ENSG00000290592	1:157139687:G:A	2	1	0.083299	0.02013	3.50261e-05	1	1	1	1	1	1	1	1	1	1	1	1	1	1	1	1	1	1	1	1	1	1	1	1		1	1	2	2
pDC	ENSG00000290683	1:247235696:C:G	28	17	-0.247898	0.0553965	7.6421e-06	3	3	3	3	2	2	3	3	2	2	3	3	3	2	3	2	2	3	3	3	3	3	3	2		2	2	2	3
pDC	ENSG00000290705	1:148075852:C:T	27	12	1.29085	0.27378	2.41801e-06	3	3	2	3	3	2	2	3	2	2	3	3	3	2	3	2	2	3	2	3	2	1	2	2		2	2	2	3
pDC	ENSG00000290784	1:824169:G:A	28	21	0.801121	0.196953	4.75037e-05	3	3	3	3	3	2	3	3	3	2	3	3	3	2	3	3	2	3	3	3	2	3	4	3		2	3	2	4
pDC	ENSG00000290854	1:1835922:G:GAAA	28	20	-0.514858	0.0677026	2.85583e-14	3	3	3	3	3	2	3	3	2	2	3	3	3	2	3	3	2	3	3	3	3	3	3	3		2	2	2	3
pDC	ENSG00000291072	1:16547711:A:C	28	23	-0.148953	0.0345185	1.59492e-05	3	3	3	3	3	2	3	3	3	2	3	3	3	2	3	3	3	3	3	3	2	3	3	3		4	3	2	4
pDC	ENSG00000291129	1:39477135:T:C	28	20	-0.297074	0.0656382	6.01301e-06	3	3	3	3	3	2	3	3	3	2	3	3	3	2	3	3	2	3	3	3	2	3	3	3		2	2	2	3
pDC	ENSG00000291138	1:46421848:T:C	10	7	-0.391391	0.0823239	1.99159e-06	3	1	3	3	1	1	2	3	1	1	3	1	3	2	1	1	1	1	1	1	1	1	1	1		1	1	2	3
pDC	ENSG00000291217	1:243041736:GCACA:G	15	11	0.809591	0.104826	1.13483e-14	1	1	1	1	1	2	1	1	4	1	1	1	1	2	1	4	3	1	4	4	4	4	4	4		2	4	2	4
pDC	ENSG00000035403	10:74088759:G:A	28	18	0.101901	0.0180344	1.60099e-08	3	3	3	3	3	2	3	3	3	2	3	3	3	2	3	2	2	3	2	3	2	3	3	3		2	2	2	3
pDC	ENSG00000048740	10:10704892:ATT:A	28	18	-0.0575132	0.0128714	7.88428e-06	3	3	3	3	2	2	3	3	3	2	3	3	3	2	3	3	2	3	3	3	2	3	2	2		3	2	2	3
pDC	ENSG00000057608	10:5788190:G:GT	28	18	-0.0995578	0.01592	4.0103e-10	4	4	4	3	4	2	2	4	2	2	4	4	4	2	4	4	2	4	3	4	2	4	3	4		2	2	2	4
pDC	ENSG00000065809	10:14650489:T:C	28	23	0.14125	0.0232267	1.19172e-09	3	3	3	3	3	2	3	3	2	2	3	3	3	2	3	3	3	4	3	3	3	3	3	3		3	2	3	4
pDC	ENSG00000067057	10:3076745:G:A	28	20	0.287255	0.0634406	5.95607e-06	3	3	3	3	3	2	3	3	3	2	3	3	3	2	3	3	2	3	3	3	2	3	3	3		2	2	2	3
pDC	ENSG00000072401	10:58400545:G:GT	27	16	-0.178756	0.0369476	1.31084e-06	3	3	3	2	2	2	2	4	2	2	3	3	3	2	3	3	2	4	4	4	2	1	3	3		2	3	2	4
pDC	ENSG00000076685	10:103170526:CT:C	28	20	0.115475	0.0247925	3.19831e-06	3	3	3	3	3	2	3	3	3	2	3	3	3	2	3	3	3	3	3	3	2	3	3	2		2	2	2	3
pDC	ENSG00000089876	10:125892202:A:G	28	23	-0.220195	0.0442704	6.56319e-07	4	3	3	3	4	4	3	4	3	2	3	4	3	2	3	3	4	3	4	4	3	4	3	3		2	2	2	4
pDC	ENSG00000095585	10:96237074:C:T	12	3	0.070647	0.0158076	7.85176e-06	1	1	1	1	1	2	1	1	1	1	1	1	1	1	1	1	2	3	2	2	2	3	1	2		2	2	2	3
pDC	ENSG00000095794	10:35054569:T:C	28	18	-0.132902	0.0339407	9.01369e-05	3	3	3	3	3	2	3	3	2	2	3	3	3	2	3	2	2	4	4	4	2	4	2	3		4	2	2	4
pDC	ENSG00000099290	10:50113424:A:G	28	21	-0.183581	0.0258081	1.13283e-12	3	3	3	3	3	2	3	3	3	2	3	3	3	2	3	3	3	3	3	3	2	3	3	3		2	2	2	3
pDC	ENSG00000107438	10:95253740:G:T	24	20	0.290984	0.0661792	1.09801e-05	3	1	3	3	1	2	3	1	3	2	3	1	3	2	3	3	3	3	3	3	3	3	3	3		3	3	2	3
pDC	ENSG00000107551	10:44963100:G:A	16	8	0.50684	0.0999543	3.96311e-07	1	1	1	2	1	1	3	1	1	2	3	1	1	2	3	2	2	1	1	1	2	3	4	4		4	2	2	4
pDC	ENSG00000107611	10:17202899:C:T	28	20	0.233238	0.0318484	2.41771e-13	3	3	3	4	3	2	4	4	4	2	3	4	4	2	3	3	2	3	3	3	2	3	3	4		2	2	2	4
pDC	ENSG00000107614	10:17173772:CTTT:C	28	22	-0.180784	0.0286266	2.69708e-10	3	3	3	3	3	2	3	3	3	2	3	3	3	3	3	3	3	3	3	3	2	3	3	3		2	2	2	3
pDC	ENSG00000107719	10:70491418:C:CTT	26	15	0.0929101	0.0204355	5.45437e-06	3	1	3	3	3	2	3	3	2	2	3	3	2	2	3	2	2	3	3	3	2	3	1	3		2	2	2	3
pDC	ENSG00000107745	10:72657784:A:AT	28	6	0.218969	0.0247985	1.04725e-18	2	3	2	2	2	2	2	2	2	2	2	2	2	2	2	2	2	3	3	3	2	2	3	2		2	2	2	3
pDC	ENSG00000107829	10:101527795:T:TACAC	28	5	-0.0854466	0.020085	2.09752e-05	2	2	2	2	2	2	2	2	2	2	3	3	3	2	2	2	2	2	3	2	2	2	2	2		2	2	2	3
pDC	ENSG00000107864	10:92253463:C:CA	28	17	0.177698	0.0392183	5.87032e-06	3	3	2	2	3	2	3	3	2	2	3	2	3	2	3	3	3	3	3	3	2	3	3	3		2	2	2	3
pDC	ENSG00000107902	10:124578954:T:C	28	15	0.200699	0.0433175	3.60041e-06	3	3	3	2	3	2	3	2	2	2	3	3	2	2	3	2	2	3	3	3	2	3	3	3		2	2	2	3
pDC	ENSG00000107929	10:1029837:T:G	28	12	-0.0663906	0.0154567	1.74493e-05	3	3	3	3	3	2	3	2	2	2	3	2	2	2	3	3	2	2	2	2	2	2	3	3		2	2	2	3
pDC	ENSG00000107954	10:103583143:C:T	28	15	-0.191064	0.0429538	8.66229e-06	3	3	3	3	3	2	3	3	2	2	3	3	3	2	3	2	2	2	3	2	2	3	3	2		2	2	2	3
pDC	ENSG00000108061	10:110990871:C:T	28	11	0.175041	0.0280768	4.53586e-10	3	3	2	2	2	2	3	2	2	2	2	3	2	2	3	2	2	3	2	2	3	3	3	3		2	2	2	3
pDC	ENSG00000108239	10:94501096:G:GAATA	18	11	-0.316719	0.0607211	1.82871e-07	3	1	1	1	1	2	1	1	1	2	1	1	1	2	3	3	3	4	4	3	2	3	3	3		2	2	2	4
pDC	ENSG00000119986	10:97699200:C:T	27	4	0.732013	0.172198	2.12817e-05	3	2	2	2	2	2	2	2	2	2	3	2	2	2	3	2	2	2	2	2	2	1	2	2		2	2	2	3
pDC	ENSG00000122359	10:80187567:ACACT:A	28	22	0.165666	0.0223853	1.35514e-13	3	4	3	3	4	2	3	3	2	3	3	3	3	2	3	3	3	3	3	4	2	3	3	3		3	2	2	4
pDC	ENSG00000122378	10:80320922:A:AT	24	17	-0.116653	0.0258474	6.38734e-06	3	3	3	1	3	2	3	3	2	1	3	3	3	2	3	1	2	3	3	3	3	3	1	3		2	2	2	3
pDC	ENSG00000122862	10:69052283:T:C	28	18	-0.0839009	0.0175572	1.76423e-06	3	4	3	3	2	2	5	5	2	3	3	3	3	2	5	2	2	3	3	3	2	4	3	2		2	3	2	5
pDC	ENSG00000122870	10:58583590:G:C	11	8	0.596848	0.0833235	7.89168e-13	1	1	1	1	1	2	1	1	1	4	1	1	1	2	1	3	2	1	1	1	1	4	1	4		5	4	3	5
pDC	ENSG00000122873	10:58175687:A:G	28	21	0.602297	0.16937	0.000376383	3	3	3	3	3	2	3	3	3	2	3	3	3	2	3	3	3	3	3	3	2	3	3	3		2	2	2	3
pDC	ENSG00000123240	10:13117416:CTTTTTTTTTTTTTTGAGATGGAGTTTTTTTTTTT:C	28	13	-0.436251	0.0412871	4.27105e-26	2	3	2	3	2	2	3	2	2	2	3	2	2	2	3	3	2	3	3	3	2	3	3	3		2	2	2	3
pDC	ENSG00000136758	10:27125641:A:ATTTT	28	20	-0.0771532	0.0180816	1.98171e-05	3	3	3	3	3	2	3	3	2	2	3	3	3	2	3	3	3	4	3	3	2	3	3	3		2	2	2	4
pDC	ENSG00000138119	10:93489366:T:G	9	2	-0.334229	0.0369796	1.59249e-19	1	1	1	1	1	2	1	1	1	1	1	1	1	2	1	1	2	1	1	1	2	1	3	2		2	1	2	3
pDC	ENSG00000138134	10:88958920:A:G	28	14	0.0766058	0.0162008	2.26146e-06	3	3	3	2	3	2	3	2	2	2	3	3	3	2	3	2	2	3	3	3	2	3	2	2		2	2	2	3
pDC	ENSG00000138182	10:89789489:C:T	28	12	0.0956646	0.0238322	5.96746e-05	3	3	3	3	3	2	3	2	2	2	3	3	3	2	3	3	2	2	2	2	2	2	2	2		2	2	2	3
pDC	ENSG00000138185	10:95705277:A:ATGTGTG	25	21	0.388831	0.0860589	6.2369e-06	3	1	3	1	3	3	3	3	3	2	3	1	3	3	3	3	3	3	3	3	3	3	3	3		2	2	2	3
pDC	ENSG00000138326	10:78074718:AT:A	28	21	0.053164	0.00873775	1.16926e-09	3	3	3	4	3	2	3	3	3	2	3	3	3	2	3	4	2	3	3	3	2	4	4	3		2	2	3	4
pDC	ENSG00000148429	10:11647670:T:G	27	19	0.433217	0.0544786	1.83436e-15	3	3	3	1	3	2	3	3	2	2	3	3	3	2	3	2	2	3	3	3	3	3	3	3		2	2	3	3
pDC	ENSG00000148498	10:34880153:A:T	15	2	0.631997	0.13563	3.16639e-06	1	3	1	1	1	2	2	1	2	2	1	2	1	2	1	2	2	1	1	1	2	1	1	2		2	2	2	3
pDC	ENSG00000148516	10:31622009:A:G	28	11	0.104507	0.0168194	5.18131e-10	3	3	3	2	3	2	3	2	2	2	3	3	3	2	3	2	2	2	2	2	2	2	2	3		2	2	2	3
pDC	ENSG00000148690	10:93644780:G:GTATA	28	18	0.197758	0.0387629	3.36535e-07	3	3	3	3	2	3	2	3	3	2	3	3	2	2	3	2	2	3	3	3	2	3	3	3		2	3	2	3
pDC	ENSG00000148700	10:109918833:G:GAGGA	28	20	0.312007	0.0709568	1.09688e-05	3	3	3	3	3	2	3	3	3	2	3	3	3	2	3	3	2	3	3	3	2	3	3	3		2	2	2	3
pDC	ENSG00000148908	10:119505322:CTTT:C	28	19	-0.200618	0.0403772	6.7442e-07	3	3	3	3	3	2	3	3	2	2	3	3	3	2	3	3	2	3	3	3	2	3	3	2		2	3	2	3
pDC	ENSG00000150347	10:62133928:T:C	28	16	0.318437	0.0704007	6.09093e-06	3	3	3	3	3	2	3	3	2	2	3	3	3	2	3	3	2	3	3	3	2	2	2	2		2	2	2	3
pDC	ENSG00000150760	10:127190665:TCCCCCCCCC:T	6	3	0.217654	0.0282772	1.39126e-14	1	1	1	1	1	1	1	1	1	1	1	1	1	1	1	1	1	1	1	1	1	3	1	3		2	2	2	3
pDC	ENSG00000150867	10:22745221:CA:C	28	18	-0.0959815	0.015693	9.58313e-10	3	3	3	3	3	2	3	3	3	2	3	3	3	2	3	3	2	3	2	2	2	3	3	4		2	2	2	4
pDC	ENSG00000151208	10:77931413:A:AT	18	9	-0.424076	0.10642	6.75041e-05	1	1	3	3	1	2	3	3	1	2	3	1	1	2	3	2	3	1	1	1	2	3	1	2		2	2	2	3
pDC	ENSG00000152778	10:89388794:TA:T	28	20	-0.366717	0.0834965	1.12307e-05	4	4	4	4	3	2	4	4	2	2	4	4	4	2	4	4	4	4	4	4	2	4	4	4		2	2	2	4
pDC	ENSG00000155229	10:97415845:AT:A	28	15	-0.389573	0.0871911	7.89424e-06	3	4	4	3	3	2	2	3	2	2	4	4	3	2	4	2	2	4	4	2	2	4	3	2		2	2	2	4
pDC	ENSG00000155287	10:99691502:T:C	28	7	-0.204784	0.0270877	4.02913e-14	3	3	2	2	2	2	2	3	2	2	2	2	2	2	3	2	2	2	2	2	2	3	3	2		2	2	2	3
pDC	ENSG00000156110	10:74204994:T:C	28	13	-0.112263	0.0142533	3.37244e-15	3	3	3	2	2	2	3	3	2	2	3	3	3	2	3	2	2	2	2	2	2	3	3	3		2	2	2	3
pDC	ENSG00000165338	10:91548763:A:T	28	21	0.996526	0.229979	1.47009e-05	3	3	3	3	3	2	3	3	3	2	3	3	3	2	3	3	3	3	3	3	2	3	3	3		2	2	2	3
pDC	ENSG00000165637	10:75200883:CT:C	28	16	0.0950469	0.0172234	3.41953e-08	4	4	4	3	4	2	3	2	2	2	4	4	4	2	4	2	2	4	4	4	2	3	3	2		2	2	2	4
pDC	ENSG00000165646	10:117260179:C:G	28	17	-0.281738	0.0454719	5.79624e-10	3	3	3	3	3	2	3	3	2	2	3	3	3	2	3	2	2	3	3	3	2	3	2	3		2	2	2	3
pDC	ENSG00000165730	10:68839465:C:T	14	14	0.652783	0.0663456	7.63765e-23	3	3	1	1	1	3	1	1	3	1	1	3	1	3	1	1	3	1	3	3	3	1	1	1		3	3	3	3
pDC	ENSG00000165731	10:43052198:G:C	4	2	-0.337489	0.0671181	4.94873e-07	1	1	1	1	1	1	1	1	1	1	1	1	1	1	1	1	1	1	1	1	1	1	3	1		1	2	2	3
pDC	ENSG00000165806	10:113679810:C:T	28	20	-0.480845	0.0922896	1.8866e-07	3	4	3	3	3	2	3	3	2	2	4	4	3	2	3	3	3	4	4	4	2	3	3	3		2	2	2	4	0.0014
pDC	ENSG00000165813	10:114248540:C:T	28	6	0.0771811	0.0154461	5.82843e-07	3	2	2	2	2	2	2	2	2	2	3	2	2	2	3	2	2	2	2	2	2	3	3	2		2	2	2	3
pDC	ENSG00000165886	10:97518693:G:C	11	1	-0.287777	0.0678295	2.20888e-05	1	1	1	1	1	2	1	1	1	2	1	1	1	2	1	1	1	1	1	1	2	2	2	2		2	2	2	2
pDC	ENSG00000165985	10:16512374:C:G	27	20	0.488734	0.0976945	5.65402e-07	5	5	5	5	5	2	5	5	2	2	5	5	3	2	5	3	3	5	5	5	2	1	5	3		2	5	2	5
pDC	ENSG00000166295	10:72215256:G:A	28	19	-0.187839	0.0327241	9.46381e-09	4	4	4	4	4	2	4	4	2	2	4	4	4	2	4	4	2	4	4	4	2	4	4	4		2	2	2	4
pDC	ENSG00000170430	10:129474017:C:T	28	25	-0.138788	0.0285391	1.1558e-06	3	3	3	3	3	4	3	3	3	2	3	3	3	3	3	3	3	3	3	3	3	3	3	3		2	3	2	4
pDC	ENSG00000170759	10:32108952:G:A	28	20	0.0905197	0.0145477	4.90046e-10	3	3	3	3	3	2	3	3	2	2	3	3	3	2	3	3	3	3	3	3	2	3	3	3		2	2	2	3
pDC	ENSG00000173124	10:95251347:T:C	12	4	0.44468	0.106401	2.92438e-05	1	1	1	1	1	1	1	1	1	1	1	1	1	1	3	2	2	3	2	3	2	1	1	2		2	2	2	3
pDC	ENSG00000173145	10:94321380:C:T	28	18	0.127064	0.0334738	0.000147097	4	4	4	4	4	2	3	4	2	2	4	4	4	2	4	3	2	4	4	4	2	4	4	2		2	2	2	4
pDC	ENSG00000180817	10:70206759:G:A	28	25	0.35769	0.0311911	1.91662e-30	4	4	4	4	4	4	4	4	4	2	4	4	4	2	4	4	3	4	4	4	3	3	4	4		2	4	3	4
pDC	ENSG00000182022	10:124075711:T:C	12	7	0.30668	0.0372835	1.94172e-16	1	1	1	1	1	2	1	1	1	1	1	1	1	1	1	1	1	3	3	3	3	4	2	3		2	2	2	4
pDC	ENSG00000183621	10:30989878:A:AT	28	20	-0.163794	0.0315349	2.05758e-07	3	4	3	3	3	2	4	3	2	2	3	3	4	2	3	3	3	3	3	3	2	3	4	3		2	2	2	4
pDC	ENSG00000187164	10:116977662:C:CTG	13	6	0.113351	0.0202919	2.32344e-08	3	1	1	1	3	2	1	1	1	2	1	1	1	2	1	1	2	1	1	1	2	1	3	3		5	2	2	5
pDC	ENSG00000188316	10:116908800:G:A	7	4	-0.206799	0.0405092	3.30824e-07	1	1	1	1	1	1	1	1	1	1	1	1	1	1	1	1	1	1	1	1	1	5	5	3		2	2	2	5
pDC	ENSG00000188690	10:125864929:CAAAAAAAAAAAAAAA:C	28	20	-0.148355	0.0351714	2.46416e-05	3	3	3	3	3	2	3	3	2	2	3	3	3	2	3	4	2	4	4	3	2	3	3	3		2	3	2	4
pDC	ENSG00000188916	10:127173242:CCT:C	5	1	0.626736	0.0514958	4.45725e-34	1	1	1	1	1	1	1	1	1	1	1	1	1	1	1	1	1	1	1	1	1	1	1	2		2	2	2	2
pDC	ENSG00000196139	10:5083804:T:C	19	11	0.221948	0.0452541	9.36699e-07	3	3	3	3	5	2	3	3	2	2	3	1	1	2	3	2	2	1	1	1	1	1	1	3		1	2	2	5
pDC	ENSG00000197321	10:29430842:CTTTCTTTCTTTCTTTCTTTCTTT:C	28	20	-0.796205	0.202107	8.1646e-05	3	3	3	3	3	3	3	3	2	2	3	3	3	2	3	3	2	3	3	3	2	3	3	3		2	2	2	3
pDC	ENSG00000197746	10:71881523:A:G	28	14	-0.080668	0.0127136	2.22408e-10	3	3	2	3	2	2	2	2	2	2	3	2	2	2	3	2	2	3	3	3	3	3	3	3		4	2	2	4
pDC	ENSG00000198018	10:99690546:A:AT	28	11	-0.243884	0.0288841	3.0784e-17	3	3	2	2	2	2	2	2	2	2	3	5	2	2	3	2	2	5	3	2	2	3	3	3		2	2	2	5
pDC	ENSG00000198546	10:133265254:ACCGCCACGCCCGGCTC:A	28	3	-0.138267	0.0306942	6.64769e-06	2	3	3	2	2	2	2	2	2	2	2	2	2	2	2	2	2	2	2	2	2	2	2	2		2	2	2	3
pDC	ENSG00000198879	10:7471286:A:G	28	17	-0.111684	0.0153362	3.28022e-13	3	3	3	2	3	2	3	2	2	2	3	3	3	2	3	3	2	3	3	3	2	3	3	3		2	2	2	3
pDC	ENSG00000204172	10:47497473:A:G	28	25	-0.515264	0.070805	3.40756e-13	3	3	3	3	3	2	4	4	4	2	3	4	3	4	3	4	4	3	3	4	3	3	4	3		4	4	2	4
pDC	ENSG00000204740	10:19488978:C:T	7	4	-0.703404	0.0718428	1.23212e-22	1	1	1	1	1	1	1	1	1	2	1	1	1	1	1	3	1	1	1	1	1	1	1	3		2	3	2	3
pDC	ENSG00000216937	10:32977932:G:GT	28	24	0.310201	0.0419691	1.45539e-13	3	3	3	3	3	3	3	3	3	3	3	3	3	2	3	3	3	3	3	3	2	3	3	3		2	3	2	3
pDC	ENSG00000223482	10:87354692:C:T	28	25	-0.186071	0.0272236	8.20484e-12	3	3	3	3	3	2	3	3	3	2	3	3	3	3	3	3	3	3	3	3	3	3	3	3		3	3	2	3
pDC	ENSG00000223528	10:127126086:CT:C	3	1	0.812736	0.169681	1.66968e-06	1	1	1	1	1	1	1	1	1	1	1	1	1	1	1	1	1	1	1	1	1	1	1	1		2	2	1	2
pDC	ENSG00000224812	10:44963100:G:A	28	7	0.219369	0.0515933	2.11974e-05	3	3	2	2	3	2	2	2	2	2	3	3	2	2	3	2	2	2	2	2	2	2	2	2		2	2	2	3
pDC	ENSG00000225484	10:79791812:G:A	28	27	-0.264385	0.0181189	3.17334e-48	3	3	3	3	3	3	3	3	3	3	3	3	3	2	3	3	3	3	4	3	3	4	3	4		4	3	3	4
pDC	ENSG00000226899	10:124909977:C:CAA	27	27	1.2173	0.146667	1.04302e-16	4	4	4	3	4	3	3	4	4	4	4	3	4	3	3	3	3	4	3	3	4	1	4	4		3	4	3	4
pDC	ENSG00000228065	10:65626496:C:CAA	5	4	1.13845	0.138311	1.85585e-16	1	1	1	1	1	1	1	1	1	1	1	1	1	1	1	1	1	1	1	1	1	1	1	4		3	4	2	4
pDC	ENSG00000229278	10:99651594:C:CTTTT	5	1	-0.61179	0.13471	5.58438e-06	1	1	1	1	1	1	1	1	1	1	1	1	1	1	1	1	1	1	1	1	1	1	1	2		2	2	2	2
pDC	ENSG00000230131	10:123417308:A:T	19	10	-0.430839	0.0647924	2.94037e-11	3	1	3	3	3	2	2	3	2	1	3	3	3	2	3	1	2	1	2	1	2	1	1	1		1	2	2	3
pDC	ENSG00000232229	10:89837669:T:C	5	3	0.672497	0.0447621	5.12816e-51	1	1	1	1	1	1	1	1	1	1	1	1	1	1	1	1	1	1	1	1	1	1	1	3		2	3	2	3
pDC	ENSG00000232591	10:7473375:A:G	3	2	-0.246732	0.0530117	3.25093e-06	1	1	1	1	1	1	1	1	1	1	1	1	1	1	1	1	1	1	1	1	3	1	1	1		1	1	2	3
pDC	ENSG00000232682	10:60036114:G:A	16	6	1.49105	0.14503	8.58892e-25	3	3	2	3	1	1	2	3	2	1	3	2	2	1	1	1	1	1	2	2	1	1	1	2		2	1	2	3
pDC	ENSG00000237128	10:28552840:G:A	10	7	0.852797	0.159112	8.33451e-08	1	1	1	1	1	1	1	1	1	2	1	1	1	1	1	3	1	1	1	3	1	3	3	3		2	3	2	3
pDC	ENSG00000240291	10:18593111:G:A	28	18	0.211494	0.0493088	1.79329e-05	3	3	3	3	3	2	3	3	2	2	4	3	3	2	3	4	2	5	3	4	2	4	3	2		2	2	2	5
pDC	ENSG00000243660	10:43381667:CT:C	28	11	-0.260618	0.0601292	1.46221e-05	3	3	2	2	2	2	2	2	2	2	3	3	2	2	3	2	2	3	3	3	2	3	3	2		2	2	2	3
pDC	ENSG00000260314	10:17818264:T:C	4	4	-0.486228	0.0973884	5.95515e-07	1	1	1	1	3	1	1	1	1	1	1	1	1	1	1	1	1	1	1	1	1	3	1	3		1	1	1	3
pDC	ENSG00000261456	10:65346:G:C	10	10	2.06484	0.21563	1.01049e-21	1	1	1	1	1	3	1	1	1	1	1	1	1	3	1	1	1	4	4	4	3	1	3	1		3	3	1	4
pDC	ENSG00000280560	10:89967861:CTTCCTTTTCCTCTTTTTCCTCT:C	10	8	-0.0871429	0.0191224	5.18615e-06	1	1	1	1	1	1	1	1	1	1	1	1	1	1	1	1	1	3	3	3	2	3	1	3		3	2	3	3
pDC	ENSG00000283913	10:79834529:C:T	4	1	0.374636	0.0683319	4.19153e-08	1	1	1	1	1	1	1	1	1	1	1	1	1	1	1	1	1	1	1	1	2	1	1	1		1	2	2	2
pDC	ENSG00000285803	10:49973748:A:G	28	24	0.529751	0.0617812	9.94109e-18	4	3	3	4	4	2	3	3	3	2	3	4	3	3	3	3	3	3	4	3	3	3	4	3		2	4	2	4
pDC	ENSG00000286694	10:31691186:G:A	2	1	0.478719	0.103582	3.80746e-06	1	1	1	1	1	1	1	1	1	1	1	1	1	1	1	1	1	1	1	1	1	1	1	1		1	1	2	2
pDC	ENSG00000287150	10:89963667:C:T	9	3	0.16639	0.022634	1.96237e-13	1	1	1	1	1	1	1	1	1	1	1	1	1	1	1	1	1	3	3	2	2	1	1	2		2	2	2	3
pDC	ENSG00000288107	10:133569087:C:T	28	23	0.442902	0.0714549	5.70573e-10	3	3	3	3	3	2	3	3	3	2	3	3	3	2	3	3	3	3	3	3	3	4	3	3		2	3	2	4
pDC	ENSG00000289585	10:13412815:C:G	10	1	3.22717	0.655261	8.43505e-07	2	2	1	1	2	2	1	1	1	1	1	2	2	2	1	1	1	1	1	1	2	1	1	1		1	2	1	2
pDC	ENSG00000290453	10:47560074:C:T	28	25	-0.486972	0.0511038	1.58704e-21	3	3	3	3	3	3	3	3	3	2	4	3	3	2	4	3	3	4	4	4	3	4	3	3		3	3	2	4
pDC	ENSG00000290737	10:73829686:T:TATATA	28	21	-0.134057	0.0345098	0.000102498	3	3	3	3	3	2	3	3	2	2	3	3	3	2	3	3	2	4	3	3	3	3	3	3		2	3	2	4
pDC	ENSG00000290898	10:48098123:G:A	6	5	1.18657	0.194573	1.07198e-09	1	1	1	1	1	1	1	1	1	1	1	1	1	1	1	1	1	1	1	1	4	1	1	3		4	3	2	4
pDC	ENSG00000290921	10:46007795:C:G	28	19	0.571114	0.0999477	1.10271e-08	4	4	4	3	4	2	4	4	2	2	4	4	3	2	4	3	2	4	4	3	2	4	3	3		2	2	2	4
pDC	ENSG00000291065	10:42297319:CCCATTCCATT:C	18	14	0.777014	0.141585	4.06568e-08	1	1	1	3	1	3	4	1	1	2	4	1	1	2	4	4	3	4	4	4	4	1	1	3		2	3	2	4
pDC	ENSG00000291069	10:46822055:A:T	28	24	0.417233	0.0434326	7.50905e-22	3	3	3	3	3	2	3	3	3	4	3	3	3	2	3	3	3	3	3	3	4	3	3	3		2	3	2	4
pDC	ENSG00000006534	11:68027831:G:A	10	6	0.47396	0.0970246	1.03459e-06	1	1	1	1	1	1	1	1	1	2	1	1	1	1	1	3	2	1	1	1	1	3	3	4		2	3	2	4
pDC	ENSG00000011405	11:17141277:C:CT	28	6	-0.0691462	0.0182738	0.000154394	3	2	2	2	2	2	2	2	2	2	3	2	2	2	3	2	2	2	2	2	2	3	2	3		2	2	2	3
pDC	ENSG00000019485	11:45160131:C:T	28	10	-0.288102	0.0610625	2.37994e-06	2	3	2	3	2	2	3	2	2	2	3	2	2	2	3	2	2	2	3	3	2	2	3	2		2	2	3	3
pDC	ENSG00000020922	11:94505108:C:T	28	20	-0.096258	0.0195716	8.73266e-07	3	3	3	3	3	2	3	3	2	2	3	3	3	2	3	3	3	3	3	3	2	3	3	3		2	2	2	3
pDC	ENSG00000021762	11:3164256:C:T	23	14	0.191067	0.0374442	3.34818e-07	3	1	3	3	1	2	3	3	2	2	3	3	3	2	3	3	3	1	1	1	2	3	3	2		2	2	2	3
pDC	ENSG00000023171	11:123485715:CTTT:C	27	19	0.0665404	0.0153751	1.50597e-05	3	3	3	3	3	2	3	3	2	2	3	3	3	2	3	3	2	1	3	3	2	3	3	3		2	3	2	3
pDC	ENSG00000026508	11:35197719:C:CA	28	18	0.303036	0.0460153	4.53196e-11	3	3	3	3	3	2	3	3	2	2	3	3	3	2	3	3	3	3	3	3	2	2	3	2		2	2	2	3
pDC	ENSG00000030066	11:47760259:ATT:A	28	17	0.0764724	0.0174588	1.18586e-05	3	3	5	3	3	2	2	4	2	2	4	4	3	2	4	2	2	4	4	3	2	4	4	3		2	2	2	5
pDC	ENSG00000033327	11:78209817:C:A	28	15	-0.102956	0.0203677	4.30625e-07	4	4	4	2	4	3	3	2	3	2	3	4	4	2	4	2	2	3	3	3	2	2	2	2		2	2	2	4
pDC	ENSG00000053918	11:2444455:G:T	26	12	0.777109	0.106826	3.4766e-13	3	3	2	2	3	2	2	3	2	2	3	2	3	2	1	1	2	3	3	3	2	3	3	2		2	2	2	3
pDC	ENSG00000069696	11:669125:CT:C	5	2	-0.262476	0.0451325	6.03906e-09	1	1	1	1	1	1	1	1	1	1	1	1	1	1	1	1	1	1	1	1	1	1	1	3		2	2	2	3
pDC	ENSG00000070081	11:17240885:A:ACTTTTCT	28	20	-0.135763	0.0297064	4.87367e-06	3	3	3	3	3	3	3	3	3	2	3	3	3	3	3	3	3	2	2	2	3	3	3	2		2	2	2	3
pDC	ENSG00000073921	11:85915114:T:C	28	15	-0.0604357	0.0122931	8.82244e-07	3	3	3	3	2	2	3	3	2	2	3	3	2	2	3	3	2	2	3	2	2	3	3	3		2	2	2	3
pDC	ENSG00000085063	11:33769234:T:C	28	20	0.253263	0.051948	1.08632e-06	3	3	3	3	3	2	3	3	2	2	3	3	3	2	3	3	2	3	4	3	4	3	3	3		2	2	2	4
pDC	ENSG00000085117	11:44611618:C:T	28	17	-0.296773	0.0623949	1.97109e-06	3	3	3	3	3	2	2	3	2	2	3	3	3	2	3	2	2	3	3	3	3	3	3	2		2	2	2	3
pDC	ENSG00000109861	11:88367668:TA:T	28	20	0.157312	0.0131271	4.32294e-33	3	3	3	3	3	2	3	3	2	2	3	2	3	2	3	3	2	3	3	3	3	3	3	3		3	2	2	3
pDC	ENSG00000110031	11:58556798:A:G	28	6	0.108849	0.0175404	5.44795e-10	2	3	3	2	3	2	2	2	2	2	2	2	2	2	2	2	2	3	2	2	2	2	3	2		2	2	2	3
pDC	ENSG00000110063	11:126333842:G:C	28	13	-0.0997906	0.0231781	1.66695e-05	3	3	2	3	3	2	4	2	2	2	3	3	3	2	3	2	2	2	2	3	2	2	3	3		2	2	2	4
pDC	ENSG00000110077	11:60268850:A:G	11	7	-0.45414	0.103831	1.22091e-05	3	1	1	1	1	2	1	1	3	1	1	1	1	1	1	1	1	1	1	1	2	3	3	3		3	2	2	3
pDC	ENSG00000110080	11:126356768:C:A	27	12	0.112093	0.01964	1.14743e-08	3	3	2	2	2	2	3	2	2	2	3	3	2	2	3	3	2	1	3	2	2	3	3	3		2	2	2	3
pDC	ENSG00000110090	11:68861419:G:A	28	2	0.071615	0.0193259	0.000210845	2	2	2	2	2	3	2	2	2	2	2	2	2	2	2	2	2	2	2	2	2	2	2	2		2	2	2	3
pDC	ENSG00000110318	11:101917400:A:C	28	19	0.68399	0.112076	1.04165e-09	3	3	3	3	3	3	3	3	2	2	3	3	3	2	3	3	2	3	3	3	2	2	3	3		2	2	2	3
pDC	ENSG00000110324	11:117934821:T:C	28	18	0.0883101	0.0199294	9.37361e-06	3	3	3	3	3	2	3	3	2	2	3	3	3	2	3	3	2	3	3	3	2	3	2	3		2	2	2	3
pDC	ENSG00000110435	11:34877143:A:AATT	28	19	-0.191718	0.0452451	2.26202e-05	4	3	3	3	3	2	3	3	2	2	3	3	3	2	4	2	2	3	3	4	2	4	4	4		2	3	2	4
pDC	ENSG00000110455	11:44066439:G:T	28	26	0.857116	0.0820069	1.43832e-25	4	4	4	4	4	4	4	4	4	4	4	4	4	4	4	4	4	4	4	4	4	4	4	4		2	4	2	4	0.64005
pDC	ENSG00000110665	11:2299863:T:C	28	22	-0.641906	0.114586	2.11921e-08	3	3	3	3	3	3	3	3	2	2	3	3	3	2	3	3	5	3	3	3	3	3	3	3		2	2	2	5
pDC	ENSG00000110719	11:67968859:T:C	28	20	0.121794	0.0243141	5.4664e-07	3	3	3	3	3	2	3	2	2	3	3	3	3	2	3	3	3	3	3	3	2	3	3	3		2	2	2	3
pDC	ENSG00000110721	11:68098271:CAAAAAA:C	28	16	-0.189643	0.0359035	1.27766e-07	3	2	3	4	3	2	3	3	2	2	4	3	4	2	4	3	2	5	5	2	2	3	2	3		2	2	2	5
pDC	ENSG00000110723	11:108583680:T:A	27	19	0.434759	0.0813556	9.09512e-08	5	5	3	4	4	2	4	3	2	2	3	5	4	2	4	4	2	5	5	3	3	5	1	3		2	2	2	5
pDC	ENSG00000117984	11:1738042:T:C	28	13	-0.129746	0.0241132	7.41835e-08	3	3	3	2	2	2	2	2	2	2	3	3	2	2	3	3	2	2	4	2	2	3	3	3		2	3	2	4
pDC	ENSG00000118096	11:118633195:C:T	28	5	-0.786151	0.185076	2.15957e-05	2	3	2	2	2	2	3	2	2	2	2	3	2	2	2	2	2	2	2	2	2	3	2	2		2	2	2	3
pDC	ENSG00000118181	11:119002342:ATT:A	28	19	-0.0378099	0.0091645	3.69612e-05	4	4	4	4	4	2	4	4	3	2	4	3	4	2	4	4	2	4	4	4	2	4	3	2		2	2	2	4
pDC	ENSG00000120451	11:130912192:G:C	28	23	0.293353	0.0296847	4.96865e-23	3	3	3	4	3	2	3	3	3	2	4	4	3	2	3	3	3	3	3	3	3	3	3	3		2	3	2	4
pDC	ENSG00000121690	11:33067041:C:T	7	2	-0.461734	0.0996101	3.56226e-06	1	1	1	1	1	1	1	1	1	2	1	1	1	1	1	2	1	1	1	1	1	1	1	3		2	2	2	3
pDC	ENSG00000123892	11:88207005:G:A	19	10	-0.431122	0.0675428	1.73711e-10	1	1	1	3	1	2	3	3	2	2	3	1	1	2	3	3	2	1	1	1	2	3	3	3		2	2	2	3
pDC	ENSG00000126432	11:64249945:A:G	28	21	0.0753014	0.0183093	3.90983e-05	3	3	3	3	3	3	3	3	2	2	3	3	3	2	3	3	3	3	3	3	2	3	3	3		2	2	2	3
pDC	ENSG00000130592	11:1857871:C:G	28	18	0.066609	0.015442	1.60693e-05	3	3	2	3	3	2	3	3	2	2	3	2	3	2	3	3	3	3	3	3	2	3	3	3		2	2	2	3
pDC	ENSG00000131626	11:70416273:T:G	28	19	-0.136904	0.0306032	7.69475e-06	3	3	3	3	3	2	3	3	2	2	3	3	3	2	3	3	2	3	3	3	2	3	3	3		2	2	2	3
pDC	ENSG00000132744	11:67643949:C:T	8	3	-0.545703	0.107296	3.65755e-07	1	1	1	1	1	3	1	1	1	1	1	1	1	1	1	1	1	1	1	1	2	1	3	2		2	2	2	3
pDC	ENSG00000133816	11:12180921:C:CT	24	12	0.848548	0.114562	1.29308e-13	3	3	3	2	2	2	3	3	2	2	3	2	3	2	3	3	2	1	1	1	1	3	2	3		2	2	2	3
pDC	ENSG00000134809	11:57516515:C:T	28	28	-0.494164	0.0345859	2.59868e-46	4	4	4	4	4	4	4	4	4	4	4	4	4	4	4	4	4	4	4	4	4	4	4	4		4	4	4	4
pDC	ENSG00000134824	11:61828092:C:T	27	24	0.267142	0.0515746	2.22234e-07	4	1	4	4	4	3	4	4	4	4	4	4	4	3	4	4	4	4	4	4	4	4	4	4		2	2	2	4	0.8123
pDC	ENSG00000134909	11:129061538:A:T	28	19	0.242212	0.0464265	1.81738e-07	3	3	3	3	3	2	3	3	3	2	3	3	3	2	3	2	2	3	3	3	2	3	3	3		2	2	2	3
pDC	ENSG00000137642	11:121402036:C:CT	28	13	-0.322958	0.0345876	9.87447e-21	3	3	3	2	3	2	2	3	2	2	3	3	3	2	2	3	2	3	3	3	2	2	2	2		2	2	2	3
pDC	ENSG00000137672	11:101509083:GA:G	5	3	-0.4842	0.120455	5.82564e-05	1	1	1	1	1	1	1	1	1	1	1	1	1	1	1	1	1	1	1	1	1	1	3	3		2	1	2	3
pDC	ENSG00000137710	11:110108862:T:A	28	19	-0.184668	0.0324026	1.20385e-08	3	3	3	2	3	2	3	3	2	2	3	3	3	2	3	3	2	3	3	3	2	3	3	3		2	3	2	3
pDC	ENSG00000142102	11:290233:A:G	28	22	0.318969	0.0540506	3.60624e-09	3	3	3	3	3	2	3	3	3	2	3	3	3	2	3	3	4	3	3	3	2	3	3	3		2	3	2	4
pDC	ENSG00000149054	11:6926908:T:G	10	7	0.850511	0.0704086	1.35316e-33	1	1	1	1	1	1	1	1	1	1	1	1	1	2	1	1	4	1	4	4	3	1	1	4		2	4	2	4	0.26455
pDC	ENSG00000149084	11:43826361:G:A	28	19	0.17	0.025054	1.15822e-11	3	3	4	4	3	2	2	3	2	2	4	3	4	2	4	3	2	3	3	4	2	3	3	4		3	2	2	4
pDC	ENSG00000149089	11:34866443:CACAG:C	28	25	0.152914	0.0297692	2.79668e-07	3	4	3	4	3	2	3	4	4	2	3	4	4	2	3	3	3	3	3	3	3	4	4	3		4	4	3	4
pDC	ENSG00000149131	11:57643627:C:CT	7	1	0.175773	0.0435012	5.33053e-05	1	1	1	1	1	1	1	1	1	1	1	1	1	1	1	1	1	1	1	1	1	2	2	2		2	2	2	2
pDC	ENSG00000149177	11:48028839:G:A	28	14	0.0835018	0.0171127	1.06346e-06	3	4	2	2	2	2	3	2	2	2	3	3	2	2	3	2	2	3	2	3	2	4	4	4		3	2	3	4
pDC	ENSG00000149256	11:79381442:A:G	10	9	1.17856	0.0944936	1.0566e-35	1	1	1	1	1	2	1	1	1	1	1	1	1	1	1	1	1	3	3	4	1	3	3	3		4	1	4	4
pDC	ENSG00000149273	11:75396945:C:T	28	18	-0.0737437	0.0170743	1.56751e-05	4	4	4	3	4	2	3	3	2	2	4	4	4	2	3	2	2	4	4	4	2	4	4	3		2	2	2	4
pDC	ENSG00000149289	11:110088376:AGCAGGT:A	13	5	-0.691028	0.0619068	6.22878e-29	1	1	1	1	4	2	1	1	1	1	1	1	1	2	1	2	2	1	1	1	2	4	4	2		2	3	2	4
pDC	ENSG00000149308	11:108165472:A:ATTT	28	16	0.495035	0.11371	1.33993e-05	3	3	3	2	3	2	3	2	3	2	3	3	3	2	3	2	2	3	3	3	2	3	2	3		2	2	2	3
pDC	ENSG00000149311	11:108225414:A:G	28	23	0.30948	0.0177572	5.02529e-68	3	3	4	3	4	2	5	5	3	2	3	4	3	2	3	5	3	3	4	3	3	3	3	2		2	3	4	5
pDC	ENSG00000149418	11:130159766:T:C	10	8	-0.152785	0.0224169	9.38723e-12	1	1	1	1	1	1	1	1	1	1	1	1	1	1	1	1	1	4	4	4	3	4	4	4		2	1	2	4	-0.25235
pDC	ENSG00000149506	11:60947475:G:A	3	2	1.14029	0.255184	7.87744e-06	1	1	1	1	1	1	1	1	1	2	1	1	3	1	1	1	1	1	1	1	1	1	1	1		1	1	1	3
pDC	ENSG00000149548	11:124958367:A:AT	28	24	0.655711	0.132744	7.82572e-07	4	4	4	3	3	3	4	4	3	2	3	4	3	2	4	3	3	3	3	4	3	4	3	4		2	3	2	4
pDC	ENSG00000149571	11:126443813:A:G	9	4	0.541402	0.0653212	1.1487e-16	1	1	1	1	1	1	1	1	1	1	1	1	1	2	3	1	2	1	1	1	2	1	1	3		3	2	2	3
pDC	ENSG00000149577	11:117164406:C:CAA	28	19	0.460387	0.0601928	2.0329e-14	4	3	4	3	4	2	3	3	2	2	3	4	4	2	4	3	2	4	4	4	2	4	4	4		2	2	2	4
pDC	ENSG00000149792	11:65138405:A:AAAAACAAAACAAAAC	28	2	1.34203	0.290895	3.96032e-06	3	2	2	2	2	2	2	2	2	2	2	2	2	2	2	2	2	2	2	2	2	2	2	2		2	2	2	3
pDC	ENSG00000150782	11:112197496:C:T	28	14	0.157111	0.0349808	7.07675e-06	3	3	2	2	3	2	2	2	2	2	3	2	2	2	3	3	3	3	3	2	2	3	3	3		2	3	2	3
pDC	ENSG00000151366	11:78107198:AATAT:A	28	21	0.0536763	0.0142121	0.000158849	3	3	3	3	3	2	3	3	2	2	3	3	3	2	3	3	3	3	3	3	2	3	3	3		3	2	2	3
pDC	ENSG00000152219	11:30334160:A:C	28	22	-0.115087	0.0261477	1.07543e-05	3	3	3	3	3	3	3	4	3	2	3	3	3	2	3	3	3	3	3	3	2	3	4	3		2	2	2	4
pDC	ENSG00000152404	11:107373015:G:GA	28	17	-0.0793099	0.0169122	2.73859e-06	3	3	3	3	3	2	2	3	2	2	4	3	3	2	3	3	4	3	3	2	2	3	3	2		2	2	2	4
pDC	ENSG00000154134	11:124876874:T:C	22	14	0.367727	0.0851874	1.58393e-05	3	3	3	3	1	2	3	3	2	2	3	3	3	2	3	3	2	1	1	1	1	3	1	3		2	2	2	3
pDC	ENSG00000160593	11:118214265:G:A	25	19	0.0540194	0.0103011	1.57081e-07	3	3	3	3	3	2	3	3	3	2	3	3	3	2	3	3	2	1	1	1	2	3	3	3		4	3	2	4
pDC	ENSG00000166002	11:93497309:G:A	21	13	-0.228452	0.0352002	8.5789e-11	3	1	3	1	1	2	1	3	2	2	1	1	3	2	3	3	2	1	3	3	2	3	3	3		3	2	2	3
pDC	ENSG00000166323	11:108316753:C:CA	28	14	0.190768	0.0438494	1.3581e-05	4	4	4	2	3	2	2	2	3	2	3	4	4	2	3	2	2	3	4	3	2	2	2	3		2	2	2	4
pDC	ENSG00000166326	11:35761405:C:CTCTA	28	11	-0.0813252	0.0173939	2.93241e-06	3	3	2	2	2	2	2	2	2	2	3	3	3	2	3	3	2	3	2	2	2	3	3	2		2	2	2	3
pDC	ENSG00000166435	11:74868704:A:C	28	28	0.700676	0.0359786	1.79718e-84	3	3	4	4	4	3	4	4	4	4	4	4	4	4	4	4	3	4	4	4	3	4	4	4		4	4	4	4
pDC	ENSG00000166436	11:8680289:C:T	28	27	0.322721	0.0372786	4.8433e-18	4	4	4	4	4	3	4	4	4	2	4	4	4	4	4	4	4	4	4	4	4	4	4	4		4	4	3	4
pDC	ENSG00000166471	11:9303713:T:C	28	21	-0.114701	0.0220559	1.98786e-07	4	4	4	3	4	3	4	4	3	2	4	4	4	2	3	3	2	4	4	4	2	4	4	3		2	2	2	4
pDC	ENSG00000166575	11:87269307:C:CT	28	19	0.112968	0.0235306	1.57944e-06	4	4	4	3	4	2	3	3	2	2	4	4	3	2	4	4	2	4	4	4	2	4	3	3		2	2	2	4
pDC	ENSG00000166796	11:18379264:C:T	21	16	1.82099	0.228988	1.83029e-15	4	4	4	4	4	4	3	4	4	1	4	4	4	2	1	4	4	1	1	1	2	1	1	2		2	4	2	4
pDC	ENSG00000167323	11:3920569:C:T	28	14	-0.36749	0.0729662	4.74271e-07	3	3	3	2	2	2	2	3	2	2	3	4	3	2	3	2	2	3	2	3	2	3	3	3		2	2	2	4
pDC	ENSG00000168000	11:62622196:A:AC	28	24	0.638852	0.11796	6.10092e-08	4	4	4	4	4	4	4	4	2	2	4	4	4	2	4	4	4	4	3	4	4	4	4	4		4	4	2	4
pDC	ENSG00000168010	11:72742693:A:G	28	9	-0.0904943	0.0217047	3.05477e-05	3	3	2	2	2	2	2	2	2	2	3	3	2	2	3	2	2	2	2	2	2	3	3	2		2	3	2	3
pDC	ENSG00000168071	11:64406999:CT:C	28	16	0.125545	0.0331074	0.000149398	3	3	3	3	3	2	2	3	2	2	3	3	3	2	3	2	2	3	2	3	2	3	3	3		2	2	2	3
pDC	ENSG00000170743	11:7507328:AT:A	8	7	-0.555462	0.113661	1.02392e-06	1	1	1	1	1	1	1	1	1	1	1	1	1	1	1	1	1	3	3	4	2	1	3	3		1	3	1	4
pDC	ENSG00000171067	11:68291848:G:A	28	22	0.191148	0.0474693	5.65498e-05	3	3	4	3	3	3	4	3	2	2	3	3	3	2	3	3	3	3	3	3	3	4	3	3		2	2	2	4
pDC	ENSG00000171631	11:73290502:T:C	6	5	-0.152064	0.0388591	9.1081e-05	1	1	1	1	1	1	1	1	1	1	1	1	1	1	1	1	1	1	1	1	1	3	3	3		3	1	2	3
pDC	ENSG00000172543	11:65877883:A:G	28	23	0.598556	0.0775048	1.13776e-14	4	4	4	4	4	2	4	4	4	4	4	4	4	4	4	4	4	3	4	4	2	4	2	4		2	4	2	4
pDC	ENSG00000172890	11:71427664:T:C	28	8	0.193246	0.0297054	7.74808e-11	3	4	2	2	2	2	2	2	2	2	2	3	2	2	5	2	2	3	2	3	2	3	2	2		2	2	2	5
pDC	ENSG00000172922	11:65660707:C:T	28	21	-0.0939712	0.021245	9.72457e-06	4	4	4	4	4	2	4	4	2	2	4	4	4	2	4	4	4	4	4	4	2	4	4	4		2	3	2	4
pDC	ENSG00000172932	11:67380311:CT:C	28	15	-0.167917	0.0411792	4.54835e-05	3	3	3	3	3	2	2	3	2	2	3	3	3	2	3	2	2	3	3	3	2	2	3	2		2	2	2	3
pDC	ENSG00000173113	11:64386277:C:T	28	24	-0.175681	0.0319319	3.76102e-08	3	3	3	3	3	3	3	3	2	4	3	3	3	3	3	3	3	3	3	3	3	3	3	3		2	2	2	4
pDC	ENSG00000173511	11:64239437:T:G	28	19	0.0731683	0.0122371	2.24176e-09	3	3	4	4	4	2	4	4	2	2	3	3	4	2	3	3	2	3	3	3	3	4	2	3		2	2	2	4
pDC	ENSG00000173992	11:66619623:C:T	28	22	0.108035	0.0182254	3.07199e-09	3	3	4	3	5	2	3	4	2	2	4	4	3	2	3	3	4	3	3	3	2	3	3	4		3	3	2	5
pDC	ENSG00000175334	11:65905697:AT:A	28	21	-0.0918414	0.021726	2.36565e-05	3	4	4	3	4	2	3	3	5	2	4	3	4	2	4	2	5	5	3	5	5	5	4	3		2	2	2	5
pDC	ENSG00000175348	11:8965629:TC:T	28	19	-0.126176	0.0273489	3.95836e-06	3	3	3	3	3	2	3	3	2	2	3	3	3	2	3	3	2	3	3	3	2	3	3	3		2	2	2	3
pDC	ENSG00000175390	11:7993613:A:G	28	17	0.0620668	0.0128656	1.40532e-06	3	3	3	2	3	2	3	2	2	2	3	3	3	2	3	3	2	3	3	3	2	3	3	3		2	2	2	3
pDC	ENSG00000176102	11:33200895:GTCCTTCCT:G	28	6	0.125729	0.033077	0.000144061	3	3	2	2	2	2	2	2	2	2	3	2	2	2	3	2	2	3	2	2	2	2	2	2		2	2	2	3
pDC	ENSG00000176148	11:33030202:T:C	28	13	0.144398	0.0204522	1.66172e-12	3	3	2	2	2	2	2	3	2	2	3	2	2	2	3	3	2	3	4	4	2	4	4	4		2	2	2	4
pDC	ENSG00000176485	11:63592378:GCTGGTCTCGAACTCAAGC:G	26	22	0.101551	0.0194676	1.8243e-07	3	3	3	3	4	3	3	3	3	2	3	3	4	2	3	3	3	1	3	3	3	3	3	3		2	1	2	4
pDC	ENSG00000177042	11:696722:C:CCACTGCACTCCAGCCTGGGCGACAGAGCGAGACCCCCCTCTACAAAAATTAAAAATTAGCCCGGGGAGCTACGTGGGAGGCTGACGCTGGTGGATCACTTGAGCCCAAGAGGCTGCAGTGAAGCCGTGATCAG	28	22	0.266115	0.053211	5.69954e-07	3	3	3	3	3	2	3	3	2	2	3	3	3	2	3	3	3	3	3	3	3	3	3	3		2	4	2	4
pDC	ENSG00000177105	11:3815463:C:T	28	9	0.515953	0.104087	7.16147e-07	3	3	2	2	2	2	2	2	2	2	2	3	2	2	3	2	2	3	2	3	2	3	3	2		2	2	2	3
pDC	ENSG00000177106	11:710724:T:G	26	14	-0.162191	0.0324213	5.6558e-07	3	3	3	3	3	2	3	3	2	2	3	3	3	2	3	2	2	3	3	2	2	1	1	2		2	2	2	3
pDC	ENSG00000178301	11:77632621:CT:C	28	21	-0.403577	0.0892734	6.16394e-06	3	3	3	3	3	2	4	3	4	2	3	4	4	2	3	3	2	3	3	4	2	3	4	3		2	4	2	4
pDC	ENSG00000182667	11:131646204:G:A	6	2	-0.403841	0.0728146	2.92028e-08	1	1	1	1	1	2	1	1	1	1	1	1	1	1	1	1	1	1	1	1	1	1	1	3		2	2	2	3
pDC	ENSG00000182919	11:93748835:CA:C	28	17	-0.104117	0.0260172	6.28489e-05	4	4	3	2	2	4	4	4	2	2	4	3	3	2	3	4	2	4	2	3	2	4	4	3		2	2	2	4
pDC	ENSG00000183020	11:970490:C:A	28	16	-0.236644	0.0309926	2.24956e-14	3	4	2	2	2	2	3	2	2	2	3	3	2	2	5	4	3	3	2	3	2	3	3	3		2	4	3	5
pDC	ENSG00000185187	11:472576:G:C	28	18	-0.337391	0.0821304	3.99108e-05	3	3	3	3	2	2	3	3	2	2	3	3	3	2	3	3	2	3	3	3	2	3	3	3		2	2	2	3
pDC	ENSG00000185201	11:308065:T:C	28	26	0.407656	0.0540146	4.44868e-14	3	3	3	3	3	4	3	3	4	3	3	3	3	2	3	3	3	4	4	4	3	4	3	3		2	5	3	5	-0.33645
pDC	ENSG00000185522	11:555645:T:G	15	5	0.618098	0.109918	1.87362e-08	3	3	1	1	1	2	1	1	2	1	1	1	1	1	1	1	1	3	2	2	2	3	2	2		2	2	2	3
pDC	ENSG00000188211	11:17352177:CTT:C	21	8	-0.649065	0.143236	5.85828e-06	1	1	3	3	1	2	2	3	2	2	3	2	2	2	3	2	2	3	1	1	1	2	2	3		1	2	2	3
pDC	ENSG00000196655	11:119024785:C:G	28	26	0.18484	0.0398965	3.60437e-06	3	3	3	3	3	3	3	3	3	2	3	3	3	3	3	3	3	3	3	3	3	3	3	3		3	3	2	3
pDC	ENSG00000197345	11:68866670:G:GT	28	25	-0.189646	0.0287633	4.30066e-11	4	4	4	4	4	3	3	4	3	2	3	4	4	3	4	4	2	4	3	3	3	4	3	3		4	3	2	4
pDC	ENSG00000198382	11:75837995:G:A	28	17	-0.113888	0.0294155	0.000108078	3	3	3	3	3	2	3	3	2	2	3	3	3	2	3	2	2	3	3	3	2	4	3	2		2	2	2	4
pDC	ENSG00000198561	11:57840545:GA:G	28	13	0.138697	0.0277404	5.73787e-07	3	3	2	2	2	2	2	2	2	2	3	3	2	2	3	2	2	3	3	3	2	4	3	3		2	3	2	4
pDC	ENSG00000214026	11:1941470:C:T	28	28	-0.492337	0.0428205	1.35491e-30	4	4	4	4	4	4	4	4	4	3	4	4	4	4	4	4	4	4	4	4	3	4	4	4		4	4	4	4
pDC	ENSG00000214787	11:60183960:A:G	9	5	-0.305723	0.0553774	3.37595e-08	1	1	1	1	1	1	1	1	1	1	1	1	1	1	1	1	1	1	2	1	2	3	5	3		4	2	2	5
pDC	ENSG00000236935	11:64358208:G:A	28	24	0.400613	0.0934387	1.80743e-05	3	3	3	3	3	2	3	3	3	3	3	3	3	3	3	3	3	3	3	3	3	3	3	3		2	2	2	3
pDC	ENSG00000246174	11:78089044:C:T	21	20	-0.750403	0.110354	1.04652e-11	4	4	3	4	4	5	4	4	3	1	4	4	4	4	1	4	4	1	4	4	3	1	1	1		1	3	2	5
pDC	ENSG00000250303	11:112173675:A:C	28	16	0.147029	0.0378038	0.000100554	3	3	3	3	3	2	3	3	2	2	3	2	3	2	3	2	2	3	3	3	2	3	3	2		2	2	2	3
pDC	ENSG00000254459	11:77781104:C:CT	28	21	-0.37783	0.0707442	9.25393e-08	4	3	3	3	4	2	3	4	3	2	4	4	4	2	4	3	3	4	3	3	2	4	4	4		2	2	2	4
pDC	ENSG00000254604	11:70427087:T:C	28	20	-0.15472	0.038272	5.28488e-05	3	3	3	3	3	2	3	3	3	2	3	3	3	2	3	3	2	3	3	3	2	3	3	3		2	2	2	3
pDC	ENSG00000254682	11:71513357:AAGGC:A	28	23	0.422159	0.0740049	1.16703e-08	3	3	3	3	3	3	3	3	3	2	3	3	3	2	3	3	3	3	3	3	2	3	2	3		3	3	2	3
pDC	ENSG00000254772	11:62561510:T:TA	28	23	0.118334	0.0100153	3.25578e-32	4	3	4	4	4	2	3	4	2	3	4	4	4	2	4	4	2	3	3	4	4	4	4	4		4	2	3	4
pDC	ENSG00000254860	11:8970671:A:G	28	24	0.728801	0.0677699	5.67059e-27	3	3	3	3	4	2	3	3	4	2	3	3	4	3	3	4	3	3	3	4	2	3	3	3		3	3	2	4
pDC	ENSG00000255081	11:75837326:C:CA	6	2	2.94912	0.665548	9.37457e-06	1	1	1	1	1	1	1	1	1	1	1	1	1	1	1	1	1	1	1	2	2	1	1	2		3	1	2	3
pDC	ENSG00000255284	11:736922:G:A	28	24	0.272169	0.0448109	1.2497e-09	3	3	3	3	3	3	3	3	5	2	3	3	3	3	3	3	3	3	3	3	3	3	3	3		2	2	2	5
pDC	ENSG00000255328	11:327334:C:T	17	11	0.585767	0.110683	1.208e-07	4	4	1	1	1	2	1	1	4	2	1	4	4	1	1	3	2	4	3	1	1	1	4	4		2	2	2	4
pDC	ENSG00000255929	11:94699371:C:CAAA	14	3	0.558325	0.141842	8.27651e-05	1	1	1	2	1	2	2	1	1	2	1	1	1	2	1	2	2	1	1	1	1	3	3	2		2	2	2	3
pDC	ENSG00000256690	11:62788676:C:CA	28	11	-0.339006	0.080199	2.36769e-05	3	3	2	2	2	2	3	2	2	2	3	3	3	2	3	2	2	3	3	3	2	2	2	2		2	2	2	3
pDC	ENSG00000256940	11:64189367:A:T	5	1	0.263138	0.0379311	3.99805e-12	1	1	1	1	1	1	1	1	1	1	1	1	1	1	1	1	1	1	1	1	1	1	1	2		2	2	2	2
pDC	ENSG00000257271	11:126460374:C:T	4	3	0.56482	0.125605	6.8986e-06	1	1	1	1	1	1	1	1	1	1	1	1	1	1	1	1	1	1	1	1	1	1	1	3		3	1	2	3
pDC	ENSG00000269821	11:2733814:A:ACACACACACACACACACTCT	28	7	-0.58272	0.123939	2.58028e-06	3	2	2	2	2	2	2	2	2	2	3	2	2	2	3	2	2	3	3	2	2	3	2	2		2	2	2	3
pDC	ENSG00000283415	11:6926908:T:G	7	5	1.04965	0.076494	7.49405e-43	1	1	1	1	1	2	1	1	1	1	1	1	1	4	1	1	3	1	1	1	4	1	1	1		2	4	1	4
pDC	ENSG00000287264	11:59577714:C:T	4	1	-0.758355	0.212643	0.000362006	1	1	1	1	1	1	1	1	1	1	1	1	1	1	1	1	1	1	1	1	1	1	1	1		2	2	2	2
pDC	ENSG00000288853	11:78389311:C:CT	18	9	-0.1974	0.0417857	2.31126e-06	3	1	1	2	1	2	1	1	1	2	1	1	3	2	1	1	2	3	3	3	2	4	3	3		2	2	2	4
pDC	ENSG00000003056	12:8914462:G:GGT	28	24	0.168115	0.0354373	2.0953e-06	3	3	3	3	3	3	3	3	3	3	3	3	3	2	3	3	3	3	3	3	3	3	3	3		2	2	2	3
pDC	ENSG00000008394	12:16248185:G:A	8	4	0.2738	0.0458557	2.35944e-09	1	1	1	1	1	1	1	1	1	1	1	1	1	1	1	1	2	1	1	1	1	3	3	3		2	2	2	3
pDC	ENSG00000010219	12:4660635:C:A	28	15	0.175054	0.0417981	2.81331e-05	3	3	3	3	3	2	2	3	2	2	3	3	3	2	3	3	2	2	2	2	2	3	3	3		2	2	2	3
pDC	ENSG00000010379	12:357827:C:CA	4	1	1.42794	0.326659	1.23477e-05	1	1	1	1	1	1	1	1	2	1	1	1	1	1	1	1	1	1	1	1	2	1	1	1		1	1	2	2
pDC	ENSG00000010610	12:6787152:T:C	23	10	-0.400131	0.0210205	8.69973e-81	3	3	3	2	3	2	2	2	2	2	3	2	2	2	1	1	2	1	1	1	2	3	3	3		2	2	3	3
pDC	ENSG00000013573	12:31086725:T:C	28	24	-0.475215	0.0445156	1.32908e-26	3	3	3	3	3	2	3	4	4	4	3	3	4	2	3	3	2	3	3	3	4	4	4	3		3	3	2	4
pDC	ENSG00000015153	12:42095902:C:T	28	20	0.0903602	0.0243717	0.000209243	3	3	3	3	3	2	3	3	2	2	3	3	3	2	3	3	3	3	3	3	3	3	3	2		2	2	2	3
pDC	ENSG00000052126	12:19104976:G:A	25	17	-0.353203	0.062352	1.47312e-08	3	3	3	3	3	2	3	3	2	2	3	3	3	2	3	3	3	1	1	1	2	3	3	3		2	2	2	3
pDC	ENSG00000060982	12:24952037:C:G	14	8	0.265353	0.0495267	8.42507e-08	1	1	1	1	1	2	1	1	2	1	1	1	1	2	1	1	2	1	4	4	3	3	3	4		4	2	2	4
pDC	ENSG00000064763	12:29338595:A:G	28	19	0.186688	0.0398371	2.7819e-06	3	4	4	4	3	2	4	3	2	2	4	3	3	2	3	3	3	3	3	3	2	2	3	2		2	3	2	4
pDC	ENSG00000067798	12:77235494:A:G	4	1	1.56543	0.283531	3.36671e-08	1	1	1	1	1	2	1	1	1	1	1	1	1	1	1	1	1	1	1	1	2	1	1	1		1	2	1	2
pDC	ENSG00000069493	12:9667484:C:A	28	21	-0.277729	0.0434493	1.63703e-10	3	3	3	3	3	2	3	3	3	2	3	3	3	2	3	3	2	3	3	3	2	3	3	3		2	3	2	3
pDC	ENSG00000073060	12:124795961:T:C	16	7	0.511407	0.0575436	6.26198e-19	1	1	1	1	1	2	1	1	2	1	1	2	1	2	1	1	2	3	3	3	2	3	2	4		4	2	2	4
pDC	ENSG00000073614	12:388744:T:G	28	17	-0.123418	0.0130117	2.42156e-21	5	5	3	3	5	2	3	5	2	2	5	5	5	2	5	5	2	2	3	2	2	3	5	2		2	2	4	5
pDC	ENSG00000076067	12:56487267:G:C	28	22	-0.265505	0.0528538	5.07696e-07	4	4	4	4	4	2	4	4	4	2	4	4	4	2	4	4	4	4	4	4	2	4	4	3		4	2	2	4
pDC	ENSG00000084112	12:108874985:G:A	28	9	0.124667	0.0289672	1.67943e-05	3	2	2	2	2	2	2	2	2	2	3	2	2	2	3	2	2	3	3	3	2	3	3	2		2	2	2	3
pDC	ENSG00000086598	12:123647152:CA:C	28	12	-0.131135	0.0336274	9.63368e-05	3	3	3	2	2	2	2	3	2	2	3	3	3	2	3	2	2	3	2	3	2	3	2	2		2	2	2	3
pDC	ENSG00000089041	12:121103594:T:C	27	17	-0.513849	0.10155	4.19063e-07	3	3	3	3	3	2	3	3	2	2	3	3	3	2	3	2	2	3	3	3	2	1	3	3		2	2	2	3
pDC	ENSG00000089248	12:112025492:A:G	28	16	-0.0426756	0.00932877	4.7707e-06	3	3	3	3	3	2	3	3	2	2	3	3	3	2	3	2	2	3	3	3	2	2	3	2		2	2	2	3
pDC	ENSG00000110801	12:121964817:T:C	28	11	0.0732271	0.0176002	3.17438e-05	3	4	3	2	3	2	2	2	2	2	3	5	2	2	2	2	2	3	5	2	2	2	3	3		2	2	2	5
pDC	ENSG00000110841	12:27508795:C:T	25	7	-0.41271	0.0794367	2.0421e-07	3	2	2	2	2	2	2	2	1	2	2	3	2	2	1	3	2	3	3	3	2	2	1	2		2	2	2	3
pDC	ENSG00000110871	12:120527988:C:CAAAAAA	28	19	0.259524	0.0640316	5.05532e-05	3	3	3	3	3	2	3	3	2	2	3	3	3	2	3	2	2	3	3	3	3	3	3	3		2	2	2	3
pDC	ENSG00000110917	12:120684858:C:A	28	6	-0.147514	0.0174292	2.59233e-17	3	2	2	2	2	2	2	2	2	2	2	2	2	2	3	2	2	2	2	2	2	3	3	3		2	2	2	3
pDC	ENSG00000110934	12:51242475:C:T	28	18	-0.099594	0.0241363	3.68636e-05	3	3	3	3	2	2	3	2	2	2	3	3	3	2	3	3	2	3	3	3	3	3	3	3		2	2	2	3
pDC	ENSG00000110958	12:56756541:T:TTC	28	14	-0.0802765	0.0124176	1.01489e-10	3	3	3	2	3	2	3	2	2	2	3	3	3	2	2	2	2	2	3	3	2	3	3	3		2	2	2	3
pDC	ENSG00000110987	12:122011073:A:G	25	15	-0.0732385	0.0151874	1.419e-06	3	3	3	3	1	2	3	1	2	2	3	3	3	2	1	2	2	3	3	3	2	5	5	5		2	2	2	5
pDC	ENSG00000111011	12:122500510:G:T	28	23	-0.14692	0.0157072	8.46826e-21	4	4	4	4	3	2	4	3	4	2	4	3	4	2	4	4	4	4	4	4	4	4	4	4		2	4	2	4
pDC	ENSG00000111237	12:110577316:A:G	28	18	-0.162624	0.0208855	6.89147e-15	3	3	3	2	3	2	3	3	2	2	3	3	3	2	3	2	2	3	4	3	2	3	3	3		2	2	3	4
pDC	ENSG00000111252	12:111462975:T:C	28	13	-0.210289	0.0516987	4.75004e-05	3	3	2	2	2	2	3	3	2	2	3	3	3	2	3	2	2	3	2	2	2	3	4	3		2	2	2	4
pDC	ENSG00000111331	12:112939306:CTTTTTTT:C	28	16	0.555008	0.134266	3.57056e-05	3	3	3	3	2	2	3	2	2	2	3	3	2	2	3	2	2	3	3	3	3	3	3	2		3	2	2	3
pDC	ENSG00000111364	12:123539776:C:CT	28	20	-0.135263	0.0336235	5.74896e-05	4	4	3	4	3	2	3	3	2	2	4	4	3	2	4	4	2	4	4	3	2	3	3	4		2	3	2	4
pDC	ENSG00000111371	12:46256615:A:G	28	12	0.235016	0.0437686	7.89521e-08	3	3	3	3	3	2	2	2	2	2	3	2	3	2	3	2	2	2	3	3	2	2	2	3		2	2	2	3
pDC	ENSG00000111602	12:56521502:G:GTTTT	25	6	1.30009	0.271487	1.6779e-06	3	1	1	2	2	2	2	2	2	2	2	1	2	2	3	2	2	3	2	3	2	3	2	2		2	2	2	3
pDC	ENSG00000111605	12:69274109:C:CT	28	21	0.13176	0.0321737	4.21681e-05	3	3	3	3	3	2	3	3	2	2	3	3	3	2	3	3	3	3	3	3	2	3	3	3		2	3	2	3
pDC	ENSG00000111639	12:6531510:T:A	28	14	-0.0888656	0.0204654	1.41047e-05	3	3	3	2	3	3	2	3	2	2	3	3	3	2	2	2	2	2	3	2	2	3	3	3		2	2	2	3
pDC	ENSG00000111640	12:6535167:T:C	28	12	0.358933	0.0704358	3.47121e-07	2	3	2	3	2	2	2	2	2	2	3	3	2	2	3	2	2	3	4	4	2	3	3	3		2	2	2	4
pDC	ENSG00000111647	12:100171703:G:T	28	9	0.101411	0.0242245	2.83543e-05	3	3	2	2	2	2	2	2	2	2	3	3	2	2	3	3	2	3	3	2	2	2	2	2		2	2	2	3
pDC	ENSG00000111666	12:101697601:C:G	28	26	0.147862	0.0221121	2.27896e-11	3	3	3	3	4	4	3	3	3	3	3	3	3	4	3	3	3	3	3	4	4	4	3	4		2	3	2	4	0.2162
pDC	ENSG00000111669	12:6908823:C:CA	28	19	-0.137133	0.0272438	4.81445e-07	3	3	3	3	3	2	3	3	2	2	4	3	3	3	3	2	2	3	3	3	2	3	3	3		2	2	2	4
pDC	ENSG00000111671	12:6873183:A:C	28	26	0.271889	0.0536703	4.06442e-07	4	4	4	4	4	3	4	4	4	4	4	4	4	2	4	4	3	4	4	4	3	4	4	4		2	3	4	4	-0.0696
pDC	ENSG00000111696	12:103832857:T:G	28	12	0.354052	0.045619	8.42222e-15	3	2	2	2	2	2	2	2	2	2	2	2	2	2	3	3	2	4	4	4	2	4	4	3		3	2	4	4
pDC	ENSG00000111704	12:7843905:A:T	2	1	-0.640043	0.14134	5.94314e-06	1	1	1	1	1	1	1	1	1	1	1	1	1	1	1	1	1	1	1	1	1	1	1	1		1	1	2	2
pDC	ENSG00000111729	12:8123452:A:T	28	13	-0.79115	0.16078	8.6229e-07	3	3	3	2	3	2	2	2	2	2	3	3	2	2	3	2	2	3	3	3	3	3	2	2		2	2	2	3	-0.01455
pDC	ENSG00000111796	12:9594917:GTGC:G	28	12	0.553209	0.0723527	2.07326e-14	3	3	3	3	3	2	2	2	2	2	3	3	3	2	5	3	2	2	3	2	2	2	2	2		2	2	2	5
pDC	ENSG00000112787	12:132427194:T:C	28	14	-0.322825	0.0773528	3.00062e-05	3	3	2	2	2	2	2	2	2	2	3	3	3	2	3	3	2	3	3	3	3	3	3	2		2	2	2	3
pDC	ENSG00000118307	12:25129767:AT:A	28	21	-0.392597	0.0887531	9.71272e-06	3	3	3	3	3	2	3	3	3	2	3	3	3	2	3	3	2	3	3	3	2	3	3	3		2	3	2	3
pDC	ENSG00000120645	12:137079:C:T	6	6	1.13327	0.0873735	1.80078e-38	1	1	1	1	1	1	1	1	4	1	1	4	1	1	1	1	1	1	1	1	1	1	1	1		3	3	3	4
pDC	ENSG00000120647	12:409820:T:C	28	20	0.251458	0.0480326	1.64846e-07	4	4	4	3	4	2	3	3	2	2	3	4	3	2	4	3	2	3	4	3	2	3	4	3		2	3	2	4
pDC	ENSG00000120832	12:106937540:GGTGT:G	28	12	0.317434	0.0752586	2.46573e-05	3	3	3	3	2	2	2	3	2	2	3	3	3	2	3	2	2	3	2	2	2	3	2	2		2	2	2	3
pDC	ENSG00000120837	12:104164307:A:G	28	2	0.281318	0.0462484	1.18134e-09	2	2	2	2	2	2	2	2	2	2	2	2	2	2	3	2	2	2	2	2	2	2	2	2		2	2	2	3
pDC	ENSG00000121316	12:14470370:A:T	28	22	-0.401596	0.0634655	2.48722e-10	4	4	4	3	3	2	4	3	3	2	4	4	4	2	4	3	4	3	4	4	2	3	3	3		2	4	2	4
pDC	ENSG00000121350	12:21517327:T:C	28	21	-0.366434	0.0739764	7.29309e-07	3	3	3	3	3	3	3	3	3	2	3	3	3	2	3	3	3	3	3	3	2	3	3	2		2	2	2	3
pDC	ENSG00000122986	12:110691585:C:G	28	16	0.429072	0.0862255	6.4858e-07	3	3	3	3	3	2	3	3	2	2	3	3	3	2	3	3	3	3	2	2	2	3	2	2		2	2	2	3
pDC	ENSG00000123094	12:26009648:G:T	11	3	-0.51886	0.093097	2.49916e-08	1	1	1	1	1	1	1	1	2	2	1	1	1	1	1	2	2	1	1	1	3	3	1	2		2	2	2	3
pDC	ENSG00000123268	12:50814820:C:CT	28	15	0.158548	0.0442569	0.00034039	4	3	3	3	2	2	3	2	2	2	4	3	3	2	4	2	2	3	3	2	2	3	3	3		2	2	2	4
pDC	ENSG00000123329	12:57478937:G:A	28	13	-0.290083	0.0266239	1.20966e-27	3	3	3	2	3	2	2	3	2	2	3	3	2	2	3	2	2	3	2	2	2	3	3	3		2	2	2	3
pDC	ENSG00000123353	12:55735181:AT:A	28	1	0.372546	0.0953989	9.41704e-05	2	2	2	2	2	2	2	2	2	2	2	2	2	2	2	2	2	2	2	2	2	2	2	2		2	2	2	2
pDC	ENSG00000123416	12:49160803:CTTT:C	28	14	0.0846323	0.0176523	1.63154e-06	3	3	3	4	3	2	3	3	2	2	4	3	3	2	3	4	2	2	2	2	2	2	3	2		2	2	2	4
pDC	ENSG00000123427	12:57679042:CAA:C	13	7	0.647379	0.1629	7.0646e-05	4	1	4	1	1	2	1	4	1	1	1	1	1	2	1	1	2	1	1	1	3	4	1	4		2	2	2	4
pDC	ENSG00000127311	12:66272071:C:CT	28	25	0.208845	0.0308865	1.36413e-11	5	5	5	5	3	3	5	5	5	2	3	5	5	2	5	5	3	5	3	3	5	5	5	3		3	5	2	5
pDC	ENSG00000127314	12:68706628:C:T	28	15	0.0495102	0.0128778	0.000120741	3	3	2	3	3	2	2	2	2	2	3	3	3	2	3	3	2	3	4	3	2	2	3	3		2	2	2	4
pDC	ENSG00000127334	12:67763936:C:A	28	7	-0.293172	0.0387374	3.78456e-14	3	2	2	2	2	2	2	2	2	2	2	3	2	2	3	2	2	2	3	2	2	2	3	3		2	2	2	3
pDC	ENSG00000127337	12:69360050:G:A	28	22	-0.260583	0.0412568	2.68216e-10	3	5	5	3	3	4	3	5	3	2	3	5	3	2	3	5	3	3	3	5	2	5	5	3		2	2	2	5	-0.494
pDC	ENSG00000130035	12:4685567:A:G	20	11	-1.02859	0.171399	1.95963e-09	3	1	3	1	3	2	1	1	2	1	3	1	3	2	4	1	2	3	3	3	2	4	1	2		2	2	2	4
pDC	ENSG00000133639	12:92110608:A:G	27	18	-0.0818628	0.0189022	1.48522e-05	3	4	3	4	3	2	2	4	2	2	4	4	3	2	4	4	4	4	4	4	2	1	4	4		2	2	2	4
pDC	ENSG00000134283	12:42223807:T:G	28	21	-0.0647618	0.0131685	8.74666e-07	3	3	3	3	3	2	3	3	2	2	3	3	3	2	4	4	3	3	3	3	2	3	3	4		3	2	2	4
pDC	ENSG00000135390	12:53628818:T:C	28	15	0.051236	0.0112395	5.15035e-06	4	4	4	2	4	2	3	4	2	2	3	4	4	2	3	2	2	4	3	4	4	2	2	2		2	2	2	4
pDC	ENSG00000135404	12:55717883:G:A	28	11	1.34031	0.0622397	7.37251e-103	2	3	2	2	2	2	2	2	2	2	3	2	2	2	3	2	2	3	4	3	2	3	3	4		2	2	4	4
pDC	ENSG00000135424	12:55717883:G:A	5	4	4.17247	0.369114	1.25368e-29	1	1	1	1	1	2	1	1	1	1	1	1	1	1	1	1	1	1	1	1	1	1	3	4		1	1	4	4
pDC	ENSG00000135437	12:55717883:G:A	28	20	1.35976	0.168584	7.27948e-16	3	3	3	3	3	2	3	3	2	2	3	3	3	2	3	3	2	3	3	3	2	3	3	4		2	2	3	4
pDC	ENSG00000135441	12:55717883:G:A	28	15	0.768054	0.0652885	5.98336e-32	3	3	3	3	2	2	3	2	2	2	3	2	2	2	3	2	2	4	4	4	2	4	4	4		3	2	2	4
pDC	ENSG00000135679	12:68772985:G:T	28	7	-0.115372	0.0248662	3.48909e-06	3	2	2	2	2	2	2	2	2	2	2	3	2	2	2	2	2	3	2	2	2	4	4	3		2	2	2	4
pDC	ENSG00000136010	12:104997241:T:C	21	6	0.385589	0.0781641	8.09504e-07	1	4	2	1	2	2	1	1	2	2	1	3	1	2	1	2	2	3	2	2	2	3	2	3		2	2	2	4
pDC	ENSG00000136040	12:94139617:C:T	28	17	0.198784	0.0360678	3.55972e-08	3	3	3	3	2	2	2	3	2	2	3	3	3	2	3	2	2	3	3	3	2	3	3	3		3	2	2	3
pDC	ENSG00000136044	12:105151121:A:G	28	22	-0.100176	0.0276638	0.000293233	3	3	4	3	3	2	3	3	4	2	3	3	3	2	3	3	4	4	4	3	2	3	3	4		2	3	2	4
pDC	ENSG00000136052	12:104947128:T:C	25	11	-0.220251	0.0516952	2.03912e-05	3	1	3	2	2	2	2	2	2	2	3	1	2	2	1	3	2	3	3	2	3	3	2	3		3	2	2	3
pDC	ENSG00000139132	12:32391405:A:C	22	16	-0.329712	0.0806151	4.31462e-05	3	1	3	1	3	2	1	1	2	3	1	3	3	2	1	4	2	3	3	4	4	3	4	4		2	4	2	4
pDC	ENSG00000139163	12:22659832:A:G	28	7	0.0686355	0.0150883	5.39198e-06	3	3	2	2	3	2	2	2	2	2	3	2	2	2	3	2	2	2	2	2	2	3	2	2		2	2	2	3
pDC	ENSG00000139180	12:4662290:G:A	28	15	0.195322	0.0226348	6.17411e-18	3	3	3	2	3	2	2	3	3	2	3	4	4	2	3	2	2	3	2	3	2	3	3	2		2	2	2	4
pDC	ENSG00000139190	12:6470978:C:A	28	20	-0.127798	0.0324982	8.40775e-05	3	3	3	3	3	2	3	3	3	2	3	3	3	2	3	3	2	3	3	4	2	3	3	3		2	2	2	4	0.00505
pDC	ENSG00000139192	12:6464583:C:T	28	21	0.209428	0.0332921	3.16203e-10	3	3	3	3	4	2	3	4	2	2	3	3	3	2	3	3	3	3	3	4	4	3	3	3		2	2	2	4
pDC	ENSG00000139197	12:7182824:A:C	28	10	-0.186139	0.0406114	4.57449e-06	3	3	2	3	2	2	2	2	2	2	2	3	2	2	3	2	2	3	3	3	2	5	2	2		2	2	2	5
pDC	ENSG00000139209	12:46701480:G:C	15	8	-0.285517	0.0674593	2.31181e-05	1	1	1	1	1	1	1	1	2	2	1	3	1	1	3	3	2	3	3	3	2	1	1	3		2	2	2	3
pDC	ENSG00000139211	12:47174407:C:CA	25	11	-0.15372	0.0323562	2.02551e-06	3	3	3	2	2	2	2	2	2	2	3	3	3	2	3	2	2	3	3	3	2	1	1	2		1	2	2	3
pDC	ENSG00000139364	12:125180560:A:G	1	1	0.400302	0.0455717	1.57778e-18	1	1	1	1	1	1	1	1	1	1	1	1	1	1	1	1	1	1	1	1	1	1	1	1		1	1	1	1
pDC	ENSG00000139370	12:128915121:C:T	28	18	0.137687	0.0313649	1.13443e-05	3	3	3	3	2	2	3	3	2	2	3	2	3	2	3	3	3	3	3	3	2	3	3	3		2	2	2	3
pDC	ENSG00000139428	12:109582315:TTTTTGTTTG:T	28	18	-0.296129	0.0683514	1.47458e-05	3	3	4	3	2	2	4	3	2	2	4	3	3	2	4	2	4	3	3	4	2	3	3	3		2	2	2	4
pDC	ENSG00000139537	12:48875954:C:CTTTTTTTTTTTT	28	20	-0.355241	0.0841669	2.43573e-05	4	3	3	3	2	2	3	4	2	2	4	4	3	2	4	3	3	4	4	3	2	4	3	3		4	2	2	4
pDC	ENSG00000139629	12:51406184:A:C	28	6	-0.187071	0.0400747	3.04062e-06	2	2	2	2	2	2	2	2	2	2	3	2	2	2	3	2	2	3	2	2	2	3	3	2		2	2	2	3
pDC	ENSG00000139644	12:49729575:C:CAAAA	28	15	-0.0936546	0.0230445	4.82246e-05	3	3	3	4	2	2	4	3	2	2	3	2	3	2	3	2	2	2	3	4	2	3	3	3		2	2	2	4
pDC	ENSG00000139722	12:122871929:C:T	28	10	2.79071	0.290836	8.35216e-22	3	3	2	2	2	2	2	2	2	2	3	3	2	2	3	2	2	3	2	2	2	3	3	2		3	2	2	3
pDC	ENSG00000139725	12:121772085:TTCTC:T	28	19	0.148041	0.029252	4.17287e-07	5	3	5	5	5	2	5	5	2	2	5	3	5	2	5	2	2	3	5	5	3	5	5	3		2	2	2	5
pDC	ENSG00000139726	12:122752201:A:AGAAG	28	3	-0.122255	0.0289864	2.46831e-05	3	2	2	2	2	2	2	2	2	2	2	2	2	2	2	2	2	2	2	2	2	2	3	2		2	2	2	3
pDC	ENSG00000150977	12:123436717:G:T	28	17	0.0938092	0.0217604	1.62516e-05	3	5	3	3	3	2	3	3	2	2	3	3	3	2	3	2	2	3	3	3	2	3	3	2		2	2	2	5	-0.07405
pDC	ENSG00000150991	12:124925673:CTTTTTTTTTT:C	28	20	0.0585141	0.0131869	9.10985e-06	3	3	3	3	3	2	3	3	2	2	3	3	4	2	3	3	3	3	3	4	2	3	3	3		2	2	2	4
pDC	ENSG00000151131	12:104982647:CT:C	28	9	0.0876547	0.0201757	1.39555e-05	3	3	3	2	2	2	2	2	2	2	3	3	2	2	2	2	2	3	3	2	2	2	2	2		3	2	2	3
pDC	ENSG00000151135	12:106949598:T:C	28	19	-0.11888	0.0255154	3.17515e-06	4	4	5	3	3	2	3	4	2	2	4	4	5	2	3	2	3	5	3	5	2	5	3	3		2	2	2	5
pDC	ENSG00000151164	12:110577718:T:TTAAC	28	8	-0.67478	0.0891559	3.7744e-14	3	3	2	2	2	2	2	2	2	2	3	2	2	2	3	2	2	2	2	2	2	3	3	3		2	2	2	3
pDC	ENSG00000151948	12:128848781:T:C	10	7	-0.231684	0.0269981	9.36426e-18	1	1	1	1	1	1	3	3	2	1	1	1	1	1	3	1	2	1	1	1	1	3	3	3		1	1	2	3
pDC	ENSG00000155957	12:66101298:T:TAGAGAG	28	20	0.145254	0.0344959	2.54529e-05	3	3	3	4	3	2	3	3	4	2	3	3	3	2	3	3	2	3	3	3	2	3	4	3		2	2	2	4
pDC	ENSG00000157782	12:120756717:C:A	4	2	1.75054	0.372069	2.54012e-06	1	1	1	1	1	1	1	1	1	1	1	1	1	1	1	1	1	1	1	1	1	1	1	3		2	1	2	3
pDC	ENSG00000158023	12:121912006:CTTATTTATTTAT:C	18	9	-0.172463	0.039435	1.22359e-05	3	1	3	1	1	2	1	1	1	1	1	5	3	2	1	1	2	3	2	3	2	3	3	2		2	2	2	5
pDC	ENSG00000159335	12:6801516:C:CA	25	9	0.0874777	0.0184942	2.24503e-06	3	1	3	3	2	2	3	3	2	2	3	1	3	2	3	2	2	1	2	2	2	2	2	2		2	2	2	3
pDC	ENSG00000161791	12:49594146:G:A	28	11	-0.110707	0.0226723	1.04533e-06	3	3	3	3	2	2	2	3	2	2	3	3	3	2	3	3	2	2	2	2	2	2	2	2		2	2	2	3
pDC	ENSG00000165891	12:77126379:AAAAAAAAAAAAAAAAAAGAAAAG:A	10	2	0.315378	0.0708701	8.58352e-06	1	1	1	1	1	2	1	1	1	1	1	1	1	2	1	1	2	1	3	1	2	1	1	2		2	2	2	3
pDC	ENSG00000165972	12:95861926:T:C	24	17	-0.751765	0.170022	9.79828e-06	3	3	3	3	3	2	3	3	2	1	3	3	3	2	1	3	3	3	3	3	2	1	1	3		2	2	2	3
pDC	ENSG00000166598	12:103922030:CT:C	27	21	-0.139353	0.0112478	2.98111e-35	3	3	3	5	3	2	3	3	2	2	3	3	3	2	3	3	2	3	3	3	1	3	3	3		3	3	2	5
pDC	ENSG00000166896	12:57924304:CA:C	28	24	-0.2354	0.0617861	0.000139013	4	4	3	4	4	3	4	4	3	2	4	4	4	2	4	4	2	4	4	4	3	4	4	3		4	3	2	4
pDC	ENSG00000166908	12:57590087:C:CT	28	7	1.03021	0.189171	5.15491e-08	3	4	2	2	2	2	2	3	2	2	3	2	2	2	4	2	2	3	2	2	2	2	2	2		2	2	2	4
pDC	ENSG00000166986	12:57502705:CA:C	28	14	-0.173604	0.0278137	4.32918e-10	3	3	3	3	2	2	2	3	2	2	3	3	3	2	3	2	2	2	2	3	3	3	3	2		2	2	2	3
pDC	ENSG00000170456	12:31582763:G:A	17	8	0.20283	0.0212704	1.48716e-21	1	1	1	1	1	2	1	1	1	2	1	1	1	2	3	2	2	4	3	3	2	3	3	3		2	2	2	4
pDC	ENSG00000171310	12:104544145:AG:A	28	20	-0.195774	0.0130033	3.16931e-51	3	3	3	2	3	3	2	3	3	2	3	3	3	2	3	3	2	3	3	3	3	3	3	3		2	2	2	3
pDC	ENSG00000172322	12:9969892:A:T	13	9	1.96933	0.131922	2.16821e-50	1	1	1	1	1	1	1	3	1	2	1	1	1	2	3	3	3	1	1	1	2	1	3	3		3	2	3	3
pDC	ENSG00000174600	12:108326423:A:G	11	7	0.178364	0.022962	7.98638e-15	1	1	1	3	1	1	3	1	1	1	3	1	1	2	3	1	2	1	1	1	1	4	4	2		1	1	2	4
pDC	ENSG00000176422	12:56519080:T:C	28	24	0.290909	0.0703208	3.52054e-05	4	3	3	3	3	3	3	3	3	2	3	3	3	4	3	3	3	3	4	3	2	3	3	3		3	2	2	4
pDC	ENSG00000177406	12:630843:C:G	28	22	-0.331773	0.0678132	9.9586e-07	3	3	4	3	3	3	3	3	3	2	4	3	4	2	3	3	3	3	3	4	2	3	3	3		2	2	2	4
pDC	ENSG00000178449	12:50181112:C:CA	28	20	0.0710775	0.0188687	0.000165246	3	3	3	3	3	2	3	3	2	2	3	3	3	2	3	3	2	3	3	3	3	3	3	3		2	2	2	3
pDC	ENSG00000178878	12:12710354:C:CAAA	28	26	0.355966	0.0617049	7.9818e-09	4	3	4	3	3	4	3	3	3	4	4	3	3	3	4	3	4	3	4	4	3	3	3	3		2	3	2	4
pDC	ENSG00000178882	12:124262771:CTTTCTTTT:C	27	7	2.07954	0.422505	8.5697e-07	3	2	3	2	3	2	2	2	2	2	2	2	2	2	3	3	2	3	2	2	2	2	1	2		2	2	2	3
pDC	ENSG00000179088	12:103458967:G:A	26	18	0.532787	0.0557011	1.12103e-21	3	3	3	3	3	2	3	3	2	2	3	3	3	2	3	1	2	3	3	3	2	1	3	3		2	2	3	3
pDC	ENSG00000179715	12:47190427:C:G	28	20	0.122708	0.0197406	5.09935e-10	3	3	3	3	3	2	3	3	3	2	3	3	3	2	3	3	3	3	3	3	2	3	3	2		2	2	2	3
pDC	ENSG00000180481	12:75453259:C:CTTTT	10	6	-0.543443	0.110327	8.40453e-07	3	3	1	1	1	2	1	1	2	1	1	3	3	2	1	1	1	1	1	1	1	1	1	1		1	3	2	3
pDC	ENSG00000183542	12:10421194:AAACAT:A	15	13	-1.28877	0.111789	9.46437e-31	1	1	1	3	1	2	5	5	5	2	5	5	5	3	3	3	3	1	1	1	1	1	1	1		1	1	4	5
pDC	ENSG00000184752	12:94993587:T:C	28	26	0.0854024	0.017228	7.15239e-07	4	4	4	4	4	4	4	3	4	4	4	4	4	4	4	4	4	3	4	4	2	4	4	4		3	2	4	4
pDC	ENSG00000184992	12:125018976:G:A	28	11	0.105722	0.0242355	1.28723e-05	3	3	2	2	2	2	3	2	2	2	2	2	2	2	3	2	2	3	3	3	2	3	3	3		2	2	2	3
pDC	ENSG00000186081	12:52521616:TGCCAGCTGCTTTAGGGAGG:T	2	2	-0.441233	0.063142	2.7893e-12	1	1	1	1	1	1	1	1	1	1	1	1	1	1	1	1	1	1	1	1	1	1	1	1		1	1	3	3
pDC	ENSG00000186908	12:76819993:TAA:T	28	10	-0.05833	0.00994392	4.46722e-09	3	4	2	2	3	2	2	2	2	2	3	3	4	2	3	2	2	2	2	2	2	3	3	2		2	2	2	4
pDC	ENSG00000187848	12:132697393:T:TTTTATTTA	1	1	-0.722598	0.141257	3.12941e-07	1	1	1	1	1	1	1	1	1	1	1	1	1	1	1	1	1	1	1	1	1	1	1	1		1	1	1	1
pDC	ENSG00000188735	12:121695397:AAT:A	28	19	0.250132	0.0584336	1.86377e-05	3	3	3	3	3	2	3	3	3	2	3	3	3	2	3	3	2	3	2	3	3	2	3	3		2	2	2	3
pDC	ENSG00000196498	12:124608634:G:C	28	8	-0.164768	0.0355091	3.48139e-06	3	3	2	2	3	2	2	2	2	2	2	2	3	2	3	2	2	2	3	2	2	2	3	2		2	2	2	3
pDC	ENSG00000196531	12:56704330:A:AT	28	4	-0.0933188	0.0100767	2.02757e-20	2	2	2	2	2	2	2	2	2	2	3	2	2	2	2	2	2	3	2	5	2	2	2	2		2	2	2	5
pDC	ENSG00000197728	12:56042145:C:G	26	26	-0.674109	0.0225935	1.31604e-195	4	1	4	4	4	4	4	4	4	4	4	4	4	4	4	4	4	4	4	4	4	4	1	4		4	4	4	4	-0.12915
pDC	ENSG00000198015	12:93471549:C:T	28	23	0.137532	0.0259193	1.11964e-07	3	3	4	4	3	2	3	3	3	2	4	4	3	2	4	4	3	4	3	3	4	4	3	3		2	3	2	4
pDC	ENSG00000198178	12:7743562:A:AT	6	5	0.0616233	0.0113515	5.6789e-08	1	1	1	1	1	1	1	1	1	1	1	1	1	1	1	1	1	3	3	1	1	1	1	4		4	1	2	4
pDC	ENSG00000204583	12:132602515:C:T	1	1	-0.435181	0.0640732	1.10645e-11	1	1	1	1	1	1	1	1	1	1	1	1	1	1	1	1	1	1	1	1	1	1	1	1		1	1	1	1
pDC	ENSG00000204954	12:103922030:CT:C	28	13	-0.266573	0.0475093	2.01193e-08	3	3	3	2	3	2	2	2	2	2	3	3	3	2	3	2	2	3	3	3	2	3	2	2		2	2	2	3
pDC	ENSG00000205056	12:92467044:T:C	8	4	0.279477	0.0472738	3.38233e-09	1	1	1	1	1	2	1	1	1	1	1	1	1	1	1	1	1	3	3	3	2	1	1	1		2	1	2	3
pDC	ENSG00000213809	12:10410083:TAA:T	28	20	-0.992301	0.098811	9.92119e-24	5	2	5	3	2	2	3	3	5	4	3	3	3	2	3	3	2	4	4	3	2	2	4	3		2	3	4	5
pDC	ENSG00000215039	12:6519947:G:C	28	15	-0.19345	0.0436825	9.48661e-06	4	2	3	3	2	2	2	3	2	2	3	2	3	2	3	3	2	3	3	3	2	3	3	4		2	2	2	4
pDC	ENSG00000226711	12:8216807:T:C	27	16	0.525286	0.118476	9.26297e-06	3	3	3	2	2	2	3	3	2	2	3	3	3	2	3	2	2	3	3	3	2	3	1	3		2	3	2	3
pDC	ENSG00000245648	12:10372766:G:C	20	15	-1.08426	0.116801	1.64767e-20	1	1	3	5	1	2	5	5	2	4	5	5	5	3	3	4	2	4	1	1	1	4	1	4		1	2	2	5
pDC	ENSG00000246705	12:14758658:A:AT	28	18	-0.159085	0.0374901	2.20183e-05	4	4	4	2	3	2	3	3	3	2	3	3	4	2	3	4	2	3	3	2	2	3	3	3		2	2	2	4
pDC	ENSG00000247774	12:47201605:CT:C	28	20	-0.378207	0.0442051	1.17113e-17	3	3	3	3	3	2	3	3	3	2	3	3	3	2	4	3	2	5	3	3	3	3	3	2		2	2	2	5
pDC	ENSG00000250132	12:1051529:CAAAAAAAAAAAAAA:C	7	1	0.517848	0.114101	5.66599e-06	1	1	1	1	1	1	1	1	1	1	1	1	1	1	1	1	1	1	1	1	2	2	1	2		2	2	2	2
pDC	ENSG00000250510	12:6782029:G:A	6	3	1.22415	0.157038	6.42942e-15	1	1	1	1	1	1	1	1	1	1	1	1	1	1	1	1	1	1	1	1	1	3	3	2		1	2	2	3
pDC	ENSG00000251138	12:74484776:G:A	4	4	1.16552	0.208642	2.32103e-08	1	1	1	1	1	1	1	4	1	4	1	1	1	1	1	1	1	1	1	1	1	1	1	1		1	4	1	4
pDC	ENSG00000251301	12:68459451:CTTT:C	26	21	1.28757	0.143836	3.5027e-19	3	1	3	3	2	2	3	3	2	3	3	1	3	3	3	3	3	3	3	3	3	3	3	3		2	3	2	3
pDC	ENSG00000256223	12:133142410:C:CAAAA	28	22	-0.194844	0.0290449	1.9682e-11	3	3	3	3	3	2	3	4	2	2	3	3	3	2	3	3	2	4	4	4	2	3	3	3		3	4	5	5
pDC	ENSG00000256537	12:11119316:CA:C	28	19	0.176181	0.0366979	1.57988e-06	3	3	3	4	3	2	3	4	2	2	3	3	3	2	4	3	2	3	4	3	2	4	3	3		2	2	2	4
pDC	ENSG00000256576	12:132189720:T:C	23	11	0.610028	0.0800559	2.53624e-14	3	3	3	2	2	2	2	2	2	2	3	2	3	2	3	4	2	1	1	1	2	3	1	4		3	1	2	4
pDC	ENSG00000256948	12:137079:C:T	8	7	0.990081	0.155143	1.75089e-10	1	1	1	1	1	1	1	1	1	1	1	1	1	1	1	1	1	1	1	1	2	3	3	3		3	3	3	3
pDC	ENSG00000257027	12:9630879:C:T	28	19	0.254221	0.0672996	0.000158446	3	3	3	3	3	2	3	3	2	2	3	3	3	2	3	3	2	3	3	3	2	3	3	3		2	2	2	3
pDC	ENSG00000257083	12:66988798:G:A	1	1	3.10237	0.673673	4.12175e-06	1	1	1	1	1	1	1	1	1	1	1	1	1	1	1	1	1	1	1	1	1	1	1	1		1	1	1	1
pDC	ENSG00000257176	12:29338595:A:G	28	24	0.280993	0.0381658	1.80601e-13	4	3	4	4	4	2	4	4	3	2	4	3	3	3	4	3	3	4	4	4	3	3	3	3		2	3	2	4
pDC	ENSG00000257239	12:41945059:T:G	9	9	0.601875	0.127611	2.39947e-06	1	1	1	1	1	1	1	1	1	3	1	1	1	1	1	3	1	1	1	1	1	3	3	3		3	3	3	3
pDC	ENSG00000257261	12:46355182:C:G	28	26	0.190269	0.0241213	3.07019e-15	4	4	4	4	4	2	4	4	4	4	4	4	4	2	4	4	4	4	4	4	4	4	4	4		4	4	3	4
pDC	ENSG00000257433	12:47634310:TAA:T	28	22	0.615921	0.131706	2.91838e-06	4	4	4	3	4	2	4	3	2	2	4	4	3	2	3	3	4	4	4	3	2	4	3	3		4	3	2	4
pDC	ENSG00000257496	12:46345957:C:T	28	24	0.163693	0.0284386	8.6122e-09	4	4	4	4	4	2	4	4	4	2	4	4	4	2	4	4	4	4	4	4	4	4	4	4		4	4	2	4
pDC	ENSG00000257526	12:76674743:ATT:A	24	13	-0.369111	0.0950763	0.000103491	3	3	2	1	3	2	1	1	2	2	1	3	3	2	3	3	2	3	3	2	2	3	3	3		2	2	2	3
pDC	ENSG00000257815	12:70243049:G:A	28	21	0.336663	0.0429219	4.37791e-15	3	3	3	3	3	2	3	3	2	2	3	3	3	2	3	3	2	3	3	3	4	3	3	3		2	3	2	4
pDC	ENSG00000258181	12:47232495:T:C	26	18	0.225395	0.0570866	7.87113e-05	3	3	3	3	3	2	3	3	3	3	3	3	3	2	3	3	2	3	3	3	2	1	1	2		2	2	2	3
pDC	ENSG00000258285	12:117182564:C:CTT	27	12	1.18345	0.251859	2.61601e-06	3	3	2	2	3	2	3	2	2	2	3	3	3	2	4	2	2	3	3	3	2	1	2	2		2	2	2	4
pDC	ENSG00000260423	12:9280830:T:A	7	1	-1.01011	0.0616576	2.54819e-60	1	1	1	1	1	2	1	1	1	1	1	1	1	2	1	1	2	1	1	1	2	1	1	1		1	2	2	2
pDC	ENSG00000270344	12:89535776:AT:A	28	20	0.260967	0.0539885	1.33987e-06	3	3	3	3	3	2	3	3	3	2	3	3	4	2	3	3	2	3	3	3	2	3	3	3		2	2	2	4
pDC	ENSG00000273015	12:45692052:C:A	28	3	0.118458	0.0318683	0.000201521	2	2	2	2	2	2	2	2	2	2	2	3	2	2	3	2	2	2	2	2	2	2	2	2		2	2	2	3
pDC	ENSG00000274315	12:29299213:CA:C	28	14	0.395464	0.105352	0.000174216	3	3	2	2	4	2	3	3	2	2	3	3	3	2	3	2	2	3	3	3	2	3	2	2		2	2	2	4
pDC	ENSG00000274591	12:46218284:TCTC:T	22	4	1.69986	0.366497	3.51593e-06	2	1	2	2	1	2	2	2	2	1	2	3	3	2	2	3	2	2	2	1	2	1	1	2		2	2	2	3
pDC	ENSG00000275119	12:11182846:A:AAAAC	28	25	-0.308024	0.0330702	1.22847e-20	3	3	3	3	4	3	3	4	3	2	3	4	3	2	3	3	4	3	3	3	3	3	3	4		4	3	2	4
pDC	ENSG00000280634	12:125029360:CA:C	11	4	0.530626	0.0923876	9.27539e-09	1	1	1	1	1	2	1	1	1	1	1	1	1	2	1	1	2	1	3	1	2	1	3	3		2	2	2	3
pDC	ENSG00000284634	12:9583033:C:G	28	26	-0.788849	0.0509595	4.73996e-54	5	3	5	3	3	3	3	3	5	3	3	3	3	3	3	3	3	3	3	3	3	3	3	3		2	3	2	5
pDC	ENSG00000284791	12:52070969:C:A	2	1	0.764213	0.159049	1.54843e-06	1	1	1	1	1	1	1	1	1	1	1	1	1	1	1	1	1	1	1	1	1	1	1	1		1	1	2	2
pDC	ENSG00000286895	12:8243215:A:T	24	17	0.486063	0.0944424	2.65174e-07	4	4	3	3	3	2	1	4	2	1	3	4	4	2	1	1	2	4	3	4	2	3	3	3		2	4	2	4
pDC	ENSG00000287242	12:124789196:G:A	6	1	0.779317	0.184329	2.35916e-05	1	1	1	1	1	1	1	1	1	1	1	1	1	1	1	1	1	1	1	1	2	1	1	2		2	2	2	2
pDC	ENSG00000290469	12:9466642:C:T	7	4	0.536779	0.0625564	9.42721e-18	1	1	1	1	1	2	1	1	1	1	1	1	1	2	1	1	3	1	1	1	4	1	1	1		1	4	2	4
pDC	ENSG00000290571	12:100181808:AAG:A	25	10	0.802865	0.103554	8.96939e-15	3	3	2	3	3	2	2	2	2	2	3	3	2	2	3	2	2	3	3	2	2	1	1	1		2	2	2	3
pDC	ENSG00000290576	12:100091183:AT:A	25	2	0.694745	0.145084	1.6797e-06	3	2	2	2	2	2	2	2	2	2	2	2	2	2	2	2	2	2	2	2	2	1	1	1		2	2	2	3
pDC	ENSG00000291098	12:31185092:AAGGG:A	1	1	1.69799	0.142746	1.25412e-32	1	1	1	1	1	1	1	1	1	1	1	1	1	1	1	1	1	1	1	1	1	1	1	1		1	1	1	1
pDC	ENSG00000291107	12:9659400:CT:C	28	27	0.594976	0.07318	4.2819e-16	3	3	3	3	3	3	3	3	3	3	3	3	3	3	3	3	4	3	3	3	4	4	3	4		3	3	2	4
pDC	ENSG00000291171	12:132168623:G:A	28	20	0.394629	0.0946877	3.07699e-05	3	3	3	3	3	2	3	3	3	2	3	3	3	2	3	3	2	3	3	3	2	3	3	3		2	2	2	3
pDC	ENSG00000291182	12:11148655:T:G	28	22	0.461116	0.0951738	1.26621e-06	3	3	3	3	3	2	4	3	3	2	3	3	3	2	3	3	3	3	3	3	2	3	3	3		2	3	2	4
pDC	ENSG00000291250	12:31180456:C:T	1	1	1.50382	0.0728938	1.4668e-94	1	1	1	1	1	1	1	1	1	1	1	1	1	1	1	1	1	1	1	1	1	1	1	1		1	1	1	1
pDC	ENSG00000291251	12:31182115:T:G	1	1	1.56595	0.0965589	3.78835e-59	1	1	1	1	1	1	1	1	1	1	1	1	1	1	1	1	1	1	1	1	1	1	1	1		1	1	1	1
pDC	ENSG00000291252	12:31180658:T:C	2	1	1.33207	0.0894055	3.33674e-50	1	1	1	1	1	1	1	1	1	1	1	1	1	1	1	1	1	1	1	1	1	1	1	1		1	2	1	2
pDC	ENSG00000291289	12:9581990:C:T	2	2	-0.647555	0.0898762	5.80595e-13	1	1	1	1	1	1	1	1	1	1	1	1	1	1	1	1	1	1	1	1	1	1	1	1		1	3	1	3
pDC	ENSG00000032742	13:20569391:G:T	28	22	-0.172632	0.0392648	1.0996e-05	3	3	4	4	4	5	4	3	3	2	3	3	4	2	3	5	4	3	3	4	2	3	3	4		2	2	2	5
pDC	ENSG00000068650	13:112803582:TG:T	28	14	0.170517	0.0317229	7.65032e-08	3	3	2	2	3	2	3	2	2	2	3	3	3	2	3	2	2	3	3	3	2	3	3	2		2	2	2	3
pDC	ENSG00000083544	13:60631609:CAAAAAAAAAA:C	28	13	-0.318806	0.0740263	1.65739e-05	3	3	3	2	3	2	2	2	2	2	3	3	3	2	3	2	2	3	3	3	2	3	2	2		2	2	2	3
pDC	ENSG00000102445	13:46357631:CT:C	13	9	0.0703999	0.0146281	1.48946e-06	1	1	1	1	1	2	1	1	1	1	1	1	1	1	1	1	2	3	4	3	4	3	3	4		4	2	2	4
pDC	ENSG00000102543	13:49321508:G:A	28	17	-0.167606	0.037352	7.216e-06	3	3	3	3	2	2	3	3	2	2	3	3	3	2	3	2	2	3	3	3	2	3	3	3		2	2	2	3
pDC	ENSG00000102710	13:37000344:CA:C	28	20	0.146028	0.0391546	0.000191837	4	4	4	4	4	2	4	4	2	2	4	3	3	2	4	4	2	4	3	4	4	3	4	3		2	2	2	4
pDC	ENSG00000118939	13:75590709:T:C	28	9	0.0996442	0.0221076	6.56776e-06	3	3	2	2	3	2	2	2	2	2	3	2	2	2	3	2	2	3	2	2	2	3	3	2		2	2	2	3
pDC	ENSG00000120658	13:43390340:CTAA:C	9	2	-0.543976	0.107302	3.98682e-07	1	1	1	1	1	2	1	1	2	1	1	1	1	2	1	1	1	1	1	1	2	1	1	2		3	2	2	3
pDC	ENSG00000120675	13:43023796:C:G	27	27	-0.26375	0.0232563	8.21705e-30	3	3	3	4	3	4	3	3	3	4	3	3	3	3	3	3	3	3	3	3	3	1	3	3		3	3	4	4	0.1317
pDC	ENSG00000120690	13:41034790:T:TA	28	9	-0.0591957	0.0135117	1.18096e-05	3	3	3	2	2	2	2	2	2	2	2	2	2	2	2	2	2	3	3	3	2	3	3	2		2	2	2	3
pDC	ENSG00000122034	13:27387674:C:CCCT	28	23	0.0555225	0.012659	1.15454e-05	3	3	3	3	3	3	3	3	3	2	3	3	3	2	3	3	3	3	3	3	3	3	3	3		2	2	2	3
pDC	ENSG00000123179	13:49620258:G:A	28	26	-0.269769	0.0361677	8.72832e-14	3	3	3	3	3	3	3	3	3	3	3	3	3	2	3	3	3	4	3	3	3	3	3	3		3	3	2	4
pDC	ENSG00000125246	13:99676186:GTCCTTCCTTCCTTCCTTCCT:G	28	18	0.460111	0.0956236	1.49664e-06	3	3	3	3	3	2	3	3	2	2	3	3	3	2	3	2	2	3	3	3	2	3	3	3		2	2	2	3
pDC	ENSG00000125247	13:100628646:G:C	28	24	0.274786	0.0388412	1.49867e-12	4	4	4	3	4	4	4	4	3	2	4	4	3	4	4	4	3	4	4	3	4	3	3	3		2	2	2	4
pDC	ENSG00000133103	13:39652290:G:GTTTT	28	20	-0.161057	0.0336878	1.74547e-06	4	4	3	3	3	2	4	3	3	2	4	3	4	2	3	2	2	3	3	3	4	3	3	3		2	2	2	4
pDC	ENSG00000134905	13:110685430:T:C	28	18	0.0781855	0.0207529	0.000164919	3	3	3	2	3	2	3	3	2	2	3	3	3	2	3	3	2	4	3	4	2	3	3	4		2	2	2	4
pDC	ENSG00000136100	13:52436218:A:AAC	28	18	-0.0922336	0.0249425	0.000217427	3	4	3	3	3	2	3	3	2	2	3	3	4	2	3	2	2	3	3	3	2	3	3	3		2	2	2	4
pDC	ENSG00000136104	13:50898454:A:G	28	20	-0.273892	0.0477459	9.66759e-09	4	4	4	3	4	2	3	3	2	2	4	4	4	2	4	4	2	4	4	4	2	4	4	3		2	4	2	4
pDC	ENSG00000136108	13:52355910:C:T	28	23	0.135044	0.0267173	4.31437e-07	4	4	4	4	4	2	3	4	2	2	4	3	4	2	4	4	3	3	4	4	4	4	4	4		4	4	2	4
pDC	ENSG00000136111	13:75516998:C:T	27	18	-0.107008	0.0158158	1.32454e-11	3	3	3	3	3	2	3	3	3	2	3	3	3	2	3	3	2	3	1	3	2	4	3	2		2	2	2	4
pDC	ENSG00000136144	13:49600390:T:TA	28	20	-0.219438	0.0532917	3.82709e-05	3	3	3	3	3	2	3	3	2	2	3	3	3	2	3	3	2	3	3	3	2	3	3	3		2	3	2	3
pDC	ENSG00000136146	13:48026884:C:CAAA	28	21	0.124269	0.032629	0.00013978	4	4	4	4	3	2	4	2	2	2	3	3	3	2	4	4	4	4	3	3	2	4	3	4		3	3	2	4
pDC	ENSG00000136156	13:48272597:CT:C	28	23	0.110714	0.0136278	4.50602e-16	3	3	3	4	3	2	3	3	2	2	4	3	3	2	3	4	2	3	3	3	3	3	3	4		3	3	3	4
pDC	ENSG00000139505	13:25287439:A:G	28	12	-0.306551	0.0415976	1.71354e-13	3	3	2	2	2	2	2	2	2	2	3	2	3	2	3	2	2	4	3	4	2	4	4	3		2	2	2	4	-0.0702
pDC	ENSG00000150457	13:20939105:G:A	26	17	0.509026	0.0886418	9.32868e-09	3	1	3	3	1	2	3	3	2	2	3	3	3	2	3	3	3	3	2	3	2	3	3	3		2	2	2	3
pDC	ENSG00000151773	13:43896715:AT:A	28	23	0.405754	0.0514518	3.11808e-15	3	3	3	4	3	2	3	3	3	2	4	3	3	2	3	4	4	3	3	3	3	4	3	3		2	2	4	4
pDC	ENSG00000152213	13:49620258:G:A	12	6	-0.394158	0.0404543	1.97071e-22	1	1	1	1	1	2	1	1	1	1	1	1	1	1	1	1	1	4	4	4	2	3	3	2		2	2	2	4
pDC	ENSG00000152749	13:94601666:T:G	28	20	0.312115	0.0437378	9.60613e-13	4	4	4	3	3	2	3	3	2	2	4	4	4	2	4	4	2	4	4	4	3	4	4	4		2	2	2	4	0.32995
pDC	ENSG00000165475	13:20489835:T:C	28	14	-0.354705	0.0843703	2.62068e-05	3	3	3	2	3	2	2	2	2	2	3	3	3	2	3	3	2	3	2	3	2	3	3	2		2	2	2	3
pDC	ENSG00000165480	13:21206334:CGTATACATACGTGTATACGCACACATATGTATATGT:C	10	1	2.96204	0.57065	2.09579e-07	1	1	1	1	1	2	1	1	1	1	1	1	1	2	1	1	2	1	1	1	2	2	1	2		2	2	2	2
pDC	ENSG00000169508	13:99356086:A:G	28	19	-0.239902	0.0535302	7.40773e-06	3	3	3	3	3	2	3	3	2	2	3	3	3	2	3	3	2	3	3	3	2	2	3	3		3	2	2	3
pDC	ENSG00000180332	13:45102973:C:T	15	3	2.39497	0.41514	7.97103e-09	1	1	1	1	1	2	1	1	2	1	1	1	1	2	1	2	2	2	3	2	2	1	3	2		2	2	2	3
pDC	ENSG00000180776	13:21324526:C:T	28	21	0.0988693	0.0240957	4.07484e-05	3	3	3	3	3	2	3	3	3	3	3	3	3	2	3	3	2	3	3	3	2	3	3	3		2	2	2	3
pDC	ENSG00000182957	13:24073019:T:C	28	14	0.119654	0.0210727	1.36158e-08	3	3	3	2	2	2	2	2	2	2	3	3	2	2	3	3	2	3	3	3	2	3	3	3		2	2	2	3
pDC	ENSG00000183098	13:93425374:G:A	10	5	0.95804	0.167198	1.00445e-08	1	1	1	1	1	2	1	1	1	4	1	1	1	2	1	4	4	1	1	1	2	1	1	1		2	4	2	4
pDC	ENSG00000183722	13:39414576:T:C	7	4	0.713061	0.0679874	9.79308e-26	1	1	1	1	1	2	1	1	1	1	1	1	1	1	1	1	1	1	1	1	1	4	1	4		2	2	4	4
pDC	ENSG00000184226	13:67225197:G:A	12	9	-0.227267	0.0534653	2.13071e-05	1	1	1	1	1	1	1	1	1	3	1	1	1	1	1	4	3	3	3	3	2	1	1	2		3	2	3	4
pDC	ENSG00000185989	13:114105461:C:T	28	20	-0.862952	0.0564245	8.39218e-53	3	3	3	3	3	2	3	3	2	2	3	3	3	2	3	3	3	3	3	3	2	3	3	4		2	2	2	4
pDC	ENSG00000188243	13:75468640:A:G	28	25	0.0599474	0.0110631	6.00355e-08	3	3	3	3	3	2	3	3	3	3	3	3	3	2	3	3	3	3	3	3	3	3	3	3		2	3	3	3
pDC	ENSG00000189403	13:30433651:CA:C	28	12	-0.0416655	0.00957895	1.36327e-05	2	3	2	2	2	2	2	3	2	2	3	3	2	2	3	3	2	3	3	3	2	3	3	2		2	2	2	3
pDC	ENSG00000198176	13:113601340:C:CGGCTGCTGGTGGGATCCCGCTCCTTGTG	28	16	0.135732	0.0367956	0.000225303	3	3	3	3	4	2	4	3	2	2	4	3	4	2	3	2	2	3	3	2	2	3	4	2		2	2	2	4
pDC	ENSG00000223576	13:19742260:C:CAAAAAAA	28	17	1.60881	0.355616	6.06816e-06	4	4	4	2	4	2	2	3	2	2	4	3	3	2	4	4	2	4	3	4	2	4	3	4		2	2	2	4
pDC	ENSG00000232162	13:27164356:T:C	28	20	0.387655	0.0821301	2.35833e-06	4	4	4	4	4	2	4	4	2	2	4	4	4	2	4	4	2	4	4	4	4	4	4	4		2	2	2	4
pDC	ENSG00000233672	13:50849345:T:A	27	17	-0.36913	0.0877924	2.61575e-05	3	3	3	2	3	2	3	2	2	2	3	3	3	2	1	3	3	3	3	3	2	3	3	3		2	2	2	3
pDC	ENSG00000234551	13:103487369:G:A	17	2	-2.20852	0.465598	2.10161e-06	1	1	1	1	1	2	1	1	1	2	1	1	2	2	1	2	2	2	2	2	2	2	2	2		3	2	2	3
pDC	ENSG00000261105	13:75530701:T:A	28	12	0.20547	0.0524872	9.05255e-05	3	3	3	2	3	2	2	3	2	2	3	3	2	2	2	2	2	3	2	3	2	3	3	2		2	2	2	3
pDC	ENSG00000286334	13:97249136:G:A	28	17	-0.292715	0.0665768	1.09937e-05	3	3	3	3	3	2	3	3	2	2	3	3	3	2	3	3	2	3	3	3	3	2	2	2		2	2	2	3
pDC	ENSG00000015133	14:91293528:ACCTGCCACGGCCCACCTTCCTGTCCCCTCG:A	28	18	0.550801	0.108674	4.01197e-07	3	3	3	3	3	2	3	3	2	2	3	3	3	2	3	2	2	3	3	3	2	3	3	3		2	2	2	3
pDC	ENSG00000020426	14:60753983:CA:C	26	16	0.185802	0.0284806	6.85426e-11	4	3	4	4	1	2	4	4	2	2	4	4	4	2	4	4	1	4	3	2	2	2	3	4		2	2	2	4
pDC	ENSG00000027075	14:61330683:G:A	26	13	-0.29938	0.0384527	6.93507e-15	3	3	3	3	1	2	3	3	2	2	3	3	3	2	3	2	1	2	2	2	2	3	3	2		2	2	2	3
pDC	ENSG00000033170	14:65606073:GT:G	28	22	0.123433	0.028001	1.04247e-05	3	3	3	3	3	2	4	3	3	2	3	3	3	2	3	3	3	3	3	3	3	3	3	3		2	2	2	4
pDC	ENSG00000050130	14:59429561:C:CAAA	28	8	0.209778	0.051673	4.91316e-05	3	3	2	2	2	2	3	2	2	2	3	2	2	2	2	2	2	3	2	2	2	4	4	2		2	2	2	4
pDC	ENSG00000053254	14:89293169:C:T	28	13	0.0835988	0.0191871	1.31835e-05	3	3	2	3	3	2	2	3	2	2	3	3	2	2	3	2	2	3	2	3	2	2	3	2		3	2	2	3
pDC	ENSG00000054983	14:87927161:C:T	28	18	0.173316	0.0386252	7.21927e-06	3	3	3	3	3	2	3	3	2	2	3	3	3	2	3	2	2	3	3	3	2	3	3	4		2	2	2	4
pDC	ENSG00000071246	14:76720718:G:T	23	18	-0.329538	0.0391446	3.81389e-17	3	1	3	3	3	2	3	3	1	2	3	3	3	2	3	3	2	1	4	1	1	4	4	4		4	2	3	4
pDC	ENSG00000075413	14:103426891:TAAA:T	28	25	-0.095706	0.0159132	1.80714e-09	4	4	3	4	4	4	3	3	3	3	4	4	3	2	4	4	3	3	4	3	3	3	4	3		2	3	2	4
pDC	ENSG00000081177	14:69194142:CT:C	28	4	-0.134409	0.0332435	5.27324e-05	3	3	2	2	2	2	2	2	2	2	2	2	2	2	2	2	2	3	2	2	2	2	2	2		2	2	2	3
pDC	ENSG00000089902	14:102591174:A:C	28	11	-0.0983649	0.0216527	5.54981e-06	3	3	2	2	3	2	2	2	2	2	4	3	2	2	3	2	2	3	2	3	2	3	3	2		2	2	2	4
pDC	ENSG00000092036	14:23017877:G:A	28	19	0.148464	0.0379418	9.11768e-05	3	3	3	3	3	2	3	2	2	2	3	3	3	2	3	3	3	3	3	3	2	3	3	3		2	2	2	3
pDC	ENSG00000092108	14:30609296:G:A	28	20	-0.0644435	0.0118247	5.03987e-08	4	4	4	4	4	2	3	4	2	2	4	4	4	2	4	3	2	3	4	3	2	4	3	3		4	2	2	4
pDC	ENSG00000100433	14:88303345:T:C	2	1	0.169105	0.0370526	5.02078e-06	1	1	1	1	1	1	1	1	1	1	1	1	1	1	1	1	1	1	1	1	1	1	1	1		1	1	2	2
pDC	ENSG00000100445	14:24514978:C:T	27	19	-0.341892	0.0833372	4.08698e-05	3	3	3	3	3	2	3	3	2	2	3	3	3	2	3	3	1	3	3	3	2	3	3	3		2	2	2	3
pDC	ENSG00000100453	14:24668405:C:A	28	10	0.284051	0.0293422	3.64441e-22	2	2	2	3	2	2	3	3	2	2	3	2	2	2	3	3	3	2	2	2	2	3	2	2		2	2	4	4
pDC	ENSG00000100503	14:50791812:C:CACAA	28	14	-0.0836376	0.0157375	1.06923e-07	3	3	3	3	3	2	2	3	2	2	3	3	3	2	3	3	2	4	3	2	2	2	2	2		2	2	2	4
pDC	ENSG00000100596	14:77557176:C:G	28	18	-0.105261	0.0192154	4.30255e-08	3	3	3	2	2	2	3	2	2	2	3	3	2	2	5	4	3	4	4	4	2	4	3	4		4	4	2	5
pDC	ENSG00000100599	14:92528374:G:C	27	20	0.431931	0.0878627	8.83406e-07	3	3	3	3	3	2	3	3	2	2	3	3	3	2	3	3	3	3	3	3	2	1	3	3		2	3	2	3
pDC	ENSG00000100600	14:92704396:T:C	26	14	0.105233	0.0169873	5.83581e-10	3	3	2	1	3	2	2	1	2	2	3	3	2	2	3	2	2	3	5	3	3	5	5	5		2	2	2	5
pDC	ENSG00000100612	14:60150194:G:GGCA	28	18	-0.128331	0.0201383	1.85966e-10	3	4	3	3	3	2	3	3	2	2	3	4	3	2	3	3	2	3	3	2	2	3	5	4		2	2	2	5
pDC	ENSG00000100629	14:80941821:A:G	28	20	-0.111083	0.0197476	1.8535e-08	3	4	3	3	3	2	3	3	3	2	3	4	3	2	3	2	3	3	3	3	2	3	3	3		2	2	2	4	-0.119
pDC	ENSG00000100721	14:95713905:C:A	6	4	-0.349899	0.0631866	3.06733e-08	1	1	1	1	1	1	1	1	1	1	1	1	1	1	1	1	1	3	3	3	2	1	1	1		1	1	2	3	0.0019
pDC	ENSG00000100731	14:71147264:T:C	28	24	0.117936	0.0248733	2.12168e-06	3	3	3	3	3	3	3	3	3	3	3	3	3	2	3	3	3	3	3	3	2	3	3	3		2	2	3	3
pDC	ENSG00000100744	14:96306588:TAA:T	28	10	-0.210802	0.0572266	0.00022992	3	3	3	3	2	2	2	2	2	2	3	2	2	2	3	3	2	2	2	2	2	3	3	2		2	2	2	3
pDC	ENSG00000100767	14:73241306:G:A	14	6	0.432821	0.0575772	5.59481e-14	1	1	1	1	1	2	1	1	2	1	1	1	1	2	1	1	1	3	2	3	2	3	3	3		2	2	2	3
pDC	ENSG00000100852	14:32212674:TG:T	28	18	0.118804	0.0197794	1.89627e-09	3	3	3	3	3	2	3	2	2	2	3	3	3	2	3	3	2	3	3	3	2	3	3	2		3	2	2	3
pDC	ENSG00000100883	14:34928751:CT:C	28	20	0.0921653	0.0225582	4.3951e-05	4	4	4	3	3	2	4	3	3	2	4	3	3	2	4	4	3	4	3	3	2	4	3	2		2	2	2	4
pDC	ENSG00000100908	14:24128989:A:AT	28	10	-0.251074	0.056719	9.57191e-06	4	2	4	2	2	2	3	3	2	2	4	2	2	2	4	2	2	3	2	2	4	2	2	4		2	2	2	4
pDC	ENSG00000119655	14:74475688:A:C	28	23	-0.196245	0.0151319	1.83494e-38	3	3	3	3	3	3	3	3	2	2	3	3	3	2	3	3	3	3	3	3	2	3	3	3		3	2	3	3
pDC	ENSG00000119685	14:75644038:G:GA	28	16	0.111186	0.0278787	6.65761e-05	4	4	4	2	2	2	2	3	2	2	4	3	3	2	4	3	2	4	3	4	2	4	4	3		2	2	2	4
pDC	ENSG00000125952	14:65148761:T:C	28	12	-0.131991	0.0176336	7.14302e-14	3	3	3	2	2	2	3	2	2	2	3	3	3	2	2	2	2	3	3	3	2	3	2	2		2	2	2	3
pDC	ENSG00000126214	14:103514534:C:CTT	28	20	0.0908054	0.0186391	1.10597e-06	3	3	3	3	3	2	3	3	3	2	3	3	3	2	3	3	2	3	3	3	2	3	3	3		2	2	2	3
pDC	ENSG00000126773	14:60158321:C:T	28	13	-0.103648	0.0283835	0.000260501	5	3	5	3	2	2	5	3	2	2	3	3	3	2	3	2	2	2	2	2	2	3	2	3		2	2	2	5
pDC	ENSG00000126804	14:64435010:C:T	28	20	-0.082815	0.018035	4.39198e-06	3	3	4	4	3	2	3	4	2	4	4	4	3	2	4	3	2	3	4	3	2	3	4	4		2	2	2	4
pDC	ENSG00000129562	14:22587217:C:A	28	19	0.104198	0.0212399	9.30653e-07	3	3	3	3	3	2	4	3	2	2	3	3	3	2	3	3	2	3	3	3	2	3	3	3		2	2	2	4
pDC	ENSG00000131323	14:102925648:C:T	27	18	-0.178301	0.0414282	1.67843e-05	3	3	3	3	3	2	3	3	3	2	3	3	3	2	3	3	2	3	3	3	1	2	3	2		2	2	2	3
pDC	ENSG00000139998	14:64976718:A:G	28	16	0.189407	0.0441855	1.81408e-05	3	3	3	3	3	2	3	2	2	2	3	3	3	2	3	2	2	3	3	3	2	3	3	2		2	2	2	3
pDC	ENSG00000140009	14:64232214:G:T	26	15	-0.520554	0.0388563	6.30313e-41	3	3	3	3	5	2	2	2	2	2	3	3	3	2	3	3	2	3	3	3	1	1	2	2		2	2	3	5
pDC	ENSG00000140030	14:88012882:A:G	28	20	-0.392013	0.0368497	1.97971e-26	3	3	3	3	3	2	3	3	2	2	5	3	3	2	5	3	3	3	3	3	2	3	3	3		2	2	2	5
pDC	ENSG00000140043	14:73852011:A:G	28	20	-0.413102	0.0893031	3.73085e-06	4	4	4	4	4	2	4	4	2	2	4	4	4	2	4	4	3	4	4	4	2	4	4	4		2	2	2	4	-0.19405
pDC	ENSG00000140105	14:100373824:TTGTGTGTG:T	27	22	0.238766	0.0314956	3.43041e-14	3	3	3	3	3	3	3	3	2	2	3	3	3	3	3	3	3	3	3	3	3	1	3	3		2	2	2	3
pDC	ENSG00000151413	14:31518061:C:CT	28	21	0.174243	0.0412023	2.3478e-05	3	3	3	3	3	3	3	3	2	2	3	3	3	2	3	3	2	3	3	3	2	3	3	3		3	2	2	3
pDC	ENSG00000156411	14:103909967:A:C	28	22	-0.126901	0.0226192	2.01942e-08	4	4	4	3	4	3	4	4	2	2	3	4	4	2	3	3	3	3	4	3	2	3	3	4		2	3	2	4
pDC	ENSG00000165501	14:49583037:G:C	28	11	-0.325208	0.0366957	7.83788e-19	3	3	2	3	3	2	2	3	2	2	2	3	2	2	3	4	2	3	2	2	2	3	2	2		2	2	2	4
pDC	ENSG00000165502	14:49624107:A:AC	28	27	0.0637091	0.0109746	6.43016e-09	3	3	3	3	3	3	3	3	3	3	3	3	3	2	3	3	3	3	3	3	3	3	3	3		3	4	4	4
pDC	ENSG00000165959	14:95353892:C:T	12	8	-0.346042	0.027397	1.43087e-36	1	1	1	1	1	2	1	1	1	1	1	1	1	1	1	1	1	3	3	3	3	3	3	4		2	2	2	4
pDC	ENSG00000166428	14:104927370:C:T	10	7	-0.109722	0.0105996	4.12008e-25	1	1	1	1	1	1	1	1	1	1	1	1	1	1	1	1	1	3	5	5	1	5	5	5		2	2	2	5
pDC	ENSG00000168952	14:25036855:C:CA	10	5	0.513307	0.0942849	5.20351e-08	1	1	1	3	1	1	3	1	1	1	3	1	1	2	1	1	2	1	1	3	2	1	1	1		1	2	2	3
pDC	ENSG00000169397	14:20791414:G:A	4	3	-0.475944	0.108247	1.0984e-05	1	1	1	1	1	1	1	1	1	1	1	1	1	1	1	1	1	1	1	1	1	3	1	3		1	1	2	3
pDC	ENSG00000169413	14:20789591:C:T	17	9	-0.0739289	0.0172056	1.73281e-05	3	1	1	1	1	2	1	1	1	2	1	1	1	2	1	2	2	3	3	3	2	3	3	3		3	2	2	3
pDC	ENSG00000175985	14:69498452:T:C	16	8	1.46279	0.0597673	2.74492e-132	1	1	1	3	1	2	2	1	2	1	3	1	3	2	3	1	3	1	2	1	2	3	3	2		1	1	2	3
pDC	ENSG00000176438	14:95515987:C:G	28	17	-0.160034	0.0289251	3.15348e-08	3	3	3	3	3	2	2	2	2	2	3	3	3	2	3	3	2	3	4	3	2	3	3	3		2	2	2	4
pDC	ENSG00000178974	14:55323216:A:T	28	15	-0.118232	0.020038	3.62568e-09	3	3	4	3	3	2	2	2	4	2	4	3	4	2	3	3	2	3	3	3	2	2	2	2		2	2	2	4
pDC	ENSG00000181619	14:59467167:G:GGAGGTGACTAAC	28	22	0.442641	0.0625845	1.51964e-12	4	4	3	3	3	2	4	3	3	2	4	3	3	2	4	3	2	3	3	3	2	4	4	3		3	4	2	4
pDC	ENSG00000183092	14:100548081:G:C	6	4	-0.47442	0.129732	0.000255247	1	1	1	1	1	1	1	1	2	3	1	1	1	1	1	1	1	1	1	1	1	1	4	3		2	1	1	4
pDC	ENSG00000183828	14:105181663:C:T	28	21	0.355152	0.0674099	1.37516e-07	3	3	3	3	3	2	3	2	2	3	3	3	3	2	3	4	3	3	3	3	2	3	3	3		3	2	2	4	-0.01045
pDC	ENSG00000184304	14:29855771:C:A	7	4	0.65774	0.0634863	3.75611e-25	1	1	1	1	1	1	1	1	1	2	1	1	1	1	1	1	1	4	1	3	4	1	1	1		1	2	2	4
pDC	ENSG00000184990	14:104757120:C:T	28	19	0.201515	0.0154849	1.02336e-38	3	5	5	3	3	2	5	3	2	2	5	5	3	2	5	5	2	3	3	3	2	5	5	2		2	2	3	5
pDC	ENSG00000185271	14:20413630:C:A	2	1	-0.301435	0.0648897	3.39506e-06	1	1	1	1	1	1	1	1	1	1	1	1	1	1	1	1	1	1	1	1	1	1	1	1		1	1	2	2
pDC	ENSG00000186469	14:51865949:GAA:G	28	20	-0.206624	0.0370492	2.44682e-08	4	4	4	3	3	2	3	4	2	2	4	4	4	2	4	3	2	4	4	3	3	4	4	3		2	2	2	4
pDC	ENSG00000186615	14:55662148:A:C	25	14	-0.360956	0.0557757	9.69908e-11	3	3	3	3	3	2	3	3	2	2	3	3	3	2	1	2	2	3	3	2	2	1	1	2		2	2	3	3
pDC	ENSG00000198133	14:67497971:T:A	27	14	0.552297	0.0568759	2.71825e-22	3	3	3	2	2	2	5	2	2	2	4	2	3	2	3	2	2	3	2	2	1	4	4	4		4	2	4	5
pDC	ENSG00000198208	14:74921777:C:CTT	13	6	0.250107	0.0642886	0.000100091	1	4	1	1	1	2	1	1	1	1	1	4	1	2	1	1	2	1	3	4	2	1	1	3		2	2	2	4
pDC	ENSG00000198252	14:52701282:C:T	28	20	0.145876	0.032989	9.78179e-06	4	4	5	3	4	2	4	5	3	2	3	3	5	2	3	3	2	5	3	5	2	4	3	4		2	2	2	5
pDC	ENSG00000211898	14:105850533:A:C	8	3	-0.233391	0.0561918	3.27468e-05	1	1	1	1	1	2	1	1	1	1	1	1	1	2	1	1	1	3	2	1	1	1	1	1		3	2	2	3
pDC	ENSG00000226777	14:105888946:C:G	14	6	-0.452126	0.0337175	5.33948e-41	1	1	1	1	1	2	1	1	1	2	1	3	1	2	1	3	2	3	3	3	2	1	1	1		2	2	2	3
pDC	ENSG00000258376	14:73246003:G:C	3	1	-0.274277	0.0520151	1.3419e-07	1	1	1	1	1	1	1	1	1	1	1	1	1	1	1	1	1	1	1	1	1	1	1	2		1	1	2	2
pDC	ENSG00000258413	14:55164937:A:AAG	12	8	-0.664919	0.163209	4.62072e-05	1	1	1	1	1	1	1	1	1	2	1	1	1	1	1	4	2	1	4	4	1	4	4	4		2	4	2	4
pDC	ENSG00000258455	14:55327908:GTTTTTTTTTTTT:G	28	21	1.10005	0.263048	2.8902e-05	3	3	3	3	3	2	3	3	2	2	3	3	3	3	3	3	2	3	3	3	2	3	3	3		2	3	2	3
pDC	ENSG00000258569	14:76714764:T:C	6	4	-0.88458	0.165926	9.75802e-08	1	1	1	1	1	1	1	1	1	1	1	1	1	1	1	1	1	1	1	1	1	4	4	4		2	1	2	4
pDC	ENSG00000258657	14:24631676:C:T	9	4	0.284156	0.0369405	1.44555e-14	1	1	1	2	1	1	3	1	1	1	3	1	1	2	3	2	2	1	1	1	1	1	1	1		1	1	2	3
pDC	ENSG00000258658	14:58484926:T:A	28	20	0.658256	0.148343	9.10483e-06	3	3	3	3	3	2	3	3	3	2	3	3	3	2	3	3	2	3	3	3	2	3	3	2		2	3	2	3
pDC	ENSG00000258666	14:100328802:G:T	27	17	-0.218709	0.0480439	5.30681e-06	3	3	3	2	3	2	3	3	2	2	3	3	3	2	3	3	1	3	3	3	2	2	3	3		2	2	2	3
pDC	ENSG00000258867	14:88089311:C:CAAA	26	12	-0.540672	0.122992	1.10268e-05	3	3	2	2	1	2	2	2	2	2	3	3	2	2	3	3	2	3	3	3	2	3	3	2		2	1	2	3
pDC	ENSG00000259001	14:20346706:A:G	27	20	0.382093	0.0507418	5.0683e-14	3	3	3	3	3	2	3	1	2	2	3	3	3	2	3	3	3	3	4	3	3	3	4	3		2	2	2	4
pDC	ENSG00000259065	14:73816361:GGA:G	28	23	0.666611	0.10576	2.91832e-10	3	3	3	3	3	2	3	3	4	2	3	3	3	3	3	3	4	3	3	3	2	3	4	3		2	3	2	4
pDC	ENSG00000259116	14:64623598:G:C	28	19	-0.187167	0.0446132	2.72475e-05	3	3	3	3	3	2	3	3	2	2	3	3	3	2	3	3	2	3	3	3	2	3	3	3		2	2	2	3
pDC	ENSG00000259118	14:65089756:TAAAAAAAAAAAAAAAAAAAAAAAAAAAAAAAA:T	27	19	-0.36458	0.0659818	3.28632e-08	4	4	4	4	4	2	4	1	3	2	4	4	4	2	4	4	2	4	4	4	2	3	4	4		2	2	2	4
pDC	ENSG00000285664	14:52752186:A:C	28	21	0.535209	0.111558	1.60607e-06	3	3	3	4	4	2	3	4	4	2	3	3	3	2	4	4	4	4	4	3	2	4	4	3		2	2	2	4
pDC	ENSG00000291038	14:20438455:G:C	2	1	-0.0874756	0.0191859	5.13078e-06	1	1	1	1	1	1	1	1	1	1	1	1	1	1	1	1	1	1	1	1	1	1	1	1		1	1	2	2
pDC	ENSG00000035664	15:63984573:C:T	22	11	-0.136371	0.025915	1.42306e-07	3	1	3	3	1	2	2	3	1	2	3	1	3	2	3	1	2	3	3	3	2	2	1	2		2	2	2	3
pDC	ENSG00000041357	15:78481522:A:AT	28	20	-0.100405	0.0258599	0.000103319	3	3	3	3	3	2	3	3	2	2	3	3	3	2	3	3	2	3	3	3	2	3	3	4		2	3	2	4
pDC	ENSG00000064726	15:83026969:CGTGTGT:C	28	10	-0.0990317	0.0275284	0.000321369	3	3	2	3	3	2	2	3	2	2	2	3	2	2	2	2	2	2	2	2	2	3	3	3		2	2	2	3
pDC	ENSG00000066933	15:71819419:T:C	28	3	-0.110124	0.0180129	9.73925e-10	2	2	2	2	2	2	2	2	2	2	2	2	2	2	2	2	2	3	3	2	2	2	2	2		2	2	2	3
pDC	ENSG00000067225	15:72244354:T:C	28	5	0.0912061	0.0231586	8.20512e-05	2	2	2	2	2	2	2	2	2	2	3	2	2	2	3	2	2	2	2	2	2	2	3	3		2	2	2	3
pDC	ENSG00000069943	15:55303860:A:G	28	20	0.148079	0.0330197	7.30594e-06	4	3	3	3	3	2	4	3	2	2	4	3	4	2	3	3	3	3	3	3	2	4	4	4		2	2	2	4
pDC	ENSG00000069966	15:52182946:G:A	27	21	-0.154856	0.0308011	4.96646e-07	3	3	3	3	3	2	3	3	2	2	3	3	3	2	3	3	3	3	3	3	1	3	3	3		2	4	2	4
pDC	ENSG00000069974	15:55314015:T:C	28	14	0.452976	0.0829058	4.66204e-08	3	3	3	2	2	2	3	2	2	2	3	3	3	2	3	2	2	4	4	2	2	3	3	3		2	2	2	4
pDC	ENSG00000090470	15:65035414:T:C	28	19	0.684413	0.112837	1.3152e-09	4	4	4	4	4	2	4	4	2	2	4	4	4	2	4	4	2	4	4	4	2	4	4	4		2	2	2	4
pDC	ENSG00000103653	15:74856264:C:CT	28	5	-0.0868086	0.0174659	6.68895e-07	2	2	2	2	2	2	2	2	2	2	2	2	2	2	2	2	2	3	3	3	2	3	2	2		2	2	2	3
pDC	ENSG00000103740	15:78196900:T:TA	5	1	-0.502724	0.103695	1.24655e-06	1	1	1	1	1	1	1	1	1	1	1	1	1	1	1	1	1	1	1	1	1	1	1	2		2	2	2	2
pDC	ENSG00000103769	15:65826227:GTATATATATA:G	28	16	-0.118148	0.027283	1.48792e-05	3	3	3	3	2	2	3	3	2	3	3	3	3	2	3	3	2	3	2	2	2	3	3	2		2	2	2	3
pDC	ENSG00000103811	15:78938861:A:C	28	20	-0.266633	0.0575679	3.62807e-06	3	3	3	3	3	2	3	3	2	2	4	3	3	2	4	2	2	3	3	3	3	3	3	3		2	2	3	4
pDC	ENSG00000104043	15:49977276:C:T	19	15	-0.539726	0.136864	8.02926e-05	1	1	1	3	1	3	3	1	2	3	3	1	3	2	3	3	1	1	1	2	2	3	3	3		3	3	3	3
pDC	ENSG00000104093	15:51621098:AAAACC:A	28	19	-0.970835	0.0335675	6.3459e-184	3	3	3	3	2	2	3	3	2	2	3	3	3	2	3	2	3	2	3	3	2	3	3	3		2	3	3	3
pDC	ENSG00000128739	15:24936666:A:G	27	17	0.0750998	0.0170973	1.12061e-05	4	4	4	4	3	2	4	1	2	2	4	4	4	2	4	2	2	4	4	4	2	4	4	4		2	2	2	4
pDC	ENSG00000128891	15:40568510:T:A	27	22	-0.232987	0.0252263	2.56206e-20	3	3	3	3	1	2	4	3	2	2	3	4	3	2	3	3	3	3	3	3	5	3	3	3		4	4	2	5
pDC	ENSG00000128923	15:58778977:T:G	28	20	0.168861	0.0320323	1.35244e-07	4	4	4	4	4	3	4	3	2	2	4	4	4	2	3	4	2	3	3	3	2	4	4	4		2	2	2	4
pDC	ENSG00000128928	15:40399596:C:T	28	20	0.0919255	0.0183653	5.57479e-07	3	3	3	3	3	2	3	3	2	2	3	3	3	2	3	3	3	3	3	3	2	3	3	4		2	2	2	4
pDC	ENSG00000129003	15:62027108:T:G	27	19	-0.0885472	0.00956986	2.18857e-20	3	5	3	3	3	2	3	3	2	2	3	5	5	2	3	2	2	5	4	5	1	3	5	3		3	2	2	5
pDC	ENSG00000136381	15:78459619:C:T	28	22	-0.0849058	0.0156751	6.07442e-08	4	4	3	3	4	2	4	4	4	2	3	3	4	2	4	4	3	4	4	3	2	3	4	3		3	2	2	4
pDC	ENSG00000136425	15:78160380:T:C	13	8	0.155676	0.0180726	7.06028e-18	1	1	1	1	1	2	3	1	1	1	3	3	1	2	1	1	1	1	3	3	3	1	1	3		2	2	2	3
pDC	ENSG00000137764	15:67722633:C:T	28	21	0.142776	0.0261596	4.81848e-08	3	3	3	3	3	2	3	3	2	2	3	3	3	2	3	3	2	3	3	3	3	3	3	3		2	2	3	3
pDC	ENSG00000137806	15:41502267:GCTCCCGCCCCGCCTGCCCCTCCGCCCT:G	27	18	0.39087	0.0911801	1.81271e-05	3	3	3	3	3	2	3	4	2	2	3	3	3	2	3	2	4	3	3	3	1	3	3	2		2	2	2	4
pDC	ENSG00000137841	15:40307997:G:C	28	19	-0.195436	0.0428792	5.1685e-06	4	4	4	4	4	2	4	3	2	2	4	2	4	2	4	3	4	4	3	4	2	4	4	3		2	2	2	4	-0.4477
pDC	ENSG00000137857	15:45142788:G:GAA	28	19	0.303641	0.0650599	3.05469e-06	3	3	3	3	3	2	3	3	2	2	3	3	3	2	3	3	3	3	3	3	2	3	3	2		2	2	2	3
pDC	ENSG00000137880	15:40760879:G:C	28	17	-0.643264	0.04327	5.456e-50	3	2	2	3	3	2	3	3	2	2	3	3	2	2	3	3	3	2	3	3	2	3	3	3		2	2	4	4
pDC	ENSG00000138592	15:50496504:T:G	28	19	0.108053	0.0196657	3.91848e-08	3	3	4	3	3	2	3	3	2	2	3	4	4	2	4	4	2	3	3	3	2	3	3	3		2	2	2	4
pDC	ENSG00000138604	15:69107327:C:A	28	14	-0.154064	0.0257403	2.15946e-09	3	3	2	3	3	2	3	2	2	2	3	2	3	2	3	2	3	2	3	2	2	3	3	3		2	2	2	3
pDC	ENSG00000138613	15:63290082:C:G	28	19	-0.312724	0.0598472	1.73798e-07	3	3	3	3	3	2	3	3	2	2	3	3	3	2	3	3	2	3	3	3	2	3	3	3		2	2	2	3
pDC	ENSG00000140280	15:51781619:G:A	27	11	-0.172845	0.0210353	2.08832e-16	3	4	3	2	1	2	2	2	2	2	3	2	2	2	3	2	2	3	3	2	2	3	3	2		2	2	3	4
pDC	ENSG00000140319	15:40036091:A:G	28	24	-0.0517193	0.00941386	3.93045e-08	4	4	4	4	4	3	4	4	4	2	4	4	4	2	4	4	4	4	4	4	3	4	4	4		2	4	2	4
pDC	ENSG00000140374	15:76311999:C:T	28	22	0.159692	0.03269	1.03406e-06	4	4	3	4	3	4	3	3	2	2	3	4	4	2	4	3	3	3	4	4	3	4	3	3		2	2	2	4
pDC	ENSG00000140400	15:75391502:T:TA	28	19	0.14308	0.0345431	3.44172e-05	4	4	3	3	3	2	4	3	2	2	3	4	3	2	3	3	2	3	3	4	2	4	4	4		2	2	2	4
pDC	ENSG00000140416	15:63018082:C:T	28	21	-0.323509	0.0768048	2.53015e-05	4	3	4	4	4	2	4	4	2	2	4	4	4	2	4	4	4	4	4	4	2	3	3	3		2	2	3	4
pDC	ENSG00000140464	15:74018875:C:G	28	7	0.363403	0.0873386	3.17061e-05	3	2	3	2	2	2	2	2	2	2	2	2	2	2	3	2	2	2	2	2	2	3	3	3		2	2	2	3
pDC	ENSG00000140471	15:100569613:G:A	28	23	0.280772	0.0488322	8.93807e-09	4	4	3	4	3	2	4	3	4	2	4	4	4	3	3	3	3	3	4	4	3	3	4	3		2	2	2	4
pDC	ENSG00000140474	15:74929884:C:T	28	13	-0.369109	0.0842188	1.17198e-05	3	3	2	3	2	2	2	2	2	2	3	3	3	2	3	2	2	3	2	3	2	3	3	3		2	2	2	3
pDC	ENSG00000140564	15:90818293:GA:G	27	10	-0.209164	0.0360056	6.27731e-09	3	3	2	2	2	2	2	3	2	2	2	3	3	2	3	3	1	2	2	2	2	3	3	2		2	2	2	3
pDC	ENSG00000140575	15:90452239:C:T	28	20	0.0879251	0.0143174	8.19305e-10	3	3	3	3	3	2	3	3	2	2	3	3	3	2	3	3	2	3	3	3	2	3	3	3		2	3	2	3
pDC	ENSG00000140577	15:90643229:G:A	28	17	0.152487	0.0256559	2.78911e-09	3	3	3	2	3	2	3	3	2	2	3	3	2	2	3	3	2	3	3	3	2	3	4	4		2	2	2	4
pDC	ENSG00000154237	15:100948213:T:C	14	8	-0.143993	0.0155827	2.45192e-20	1	1	1	1	1	2	1	1	1	1	1	1	1	2	1	1	2	3	3	4	3	3	3	3		2	2	2	4
pDC	ENSG00000157456	15:59151573:T:G	14	1	0.222161	0.0560466	7.37503e-05	1	1	1	1	1	2	1	1	2	1	1	1	1	2	1	1	2	2	2	2	2	2	1	2		2	2	2	2
pDC	ENSG00000157483	15:59404817:A:G	20	8	-0.112668	0.0155938	5.0042e-13	1	1	1	1	2	2	1	1	2	2	1	2	1	2	3	3	2	4	3	5	2	3	4	2		2	2	2	5
pDC	ENSG00000159433	15:42570986:A:AT	27	14	0.337305	0.0744095	5.81253e-06	3	3	3	4	3	2	4	1	2	2	4	2	4	2	4	2	2	3	3	3	2	2	2	3		2	2	2	4
pDC	ENSG00000166411	15:78157406:G:C	28	15	0.0582193	0.0120097	1.24919e-06	5	5	3	3	5	2	5	5	2	2	5	3	2	2	5	2	2	5	2	3	2	4	4	2		2	2	2	5
pDC	ENSG00000166503	15:83229374:A:T	25	20	0.504845	0.119685	2.46362e-05	3	3	3	3	1	3	3	3	1	2	3	3	3	3	3	2	3	3	1	3	3	3	3	3		2	2	2	3
pDC	ENSG00000166762	15:43639973:A:C	28	18	-0.471414	0.0926489	3.6151e-07	3	3	3	3	3	2	4	2	2	2	3	3	3	2	3	4	2	3	4	3	2	4	4	4		2	2	2	4
pDC	ENSG00000166912	15:30962385:G:A	28	15	0.2336	0.0192669	7.83774e-34	3	3	3	3	3	2	2	4	2	2	3	4	3	2	3	2	2	3	3	3	2	3	2	2		2	2	2	4
pDC	ENSG00000166963	15:43561239:GA:G	13	4	0.0803093	0.0176279	5.21833e-06	3	2	2	1	1	2	1	1	1	2	1	2	3	2	1	3	2	1	1	1	1	1	1	1		1	2	2	3
pDC	ENSG00000167173	15:75125626:AT:A	26	6	0.135221	0.0305894	9.84604e-06	2	2	2	2	2	2	2	1	2	2	3	2	2	2	3	2	2	1	2	2	2	3	4	3		2	2	2	4
pDC	ENSG00000169032	15:66364966:C:CAAAAAAAAAAAA	27	18	0.06848	0.0172003	6.85346e-05	3	3	3	3	3	2	3	3	3	2	3	3	3	2	3	2	2	3	3	3	2	1	3	3		2	2	2	3
pDC	ENSG00000169609	15:82937480:T:C	28	20	0.141286	0.0319062	9.50322e-06	3	3	3	3	3	2	3	3	2	2	3	3	3	2	3	3	4	3	3	3	2	3	4	3		2	2	2	4
pDC	ENSG00000171763	15:45380249:GAA:G	28	19	0.296334	0.0521777	1.35225e-08	4	3	4	3	3	2	3	3	2	2	3	4	4	2	3	2	2	3	3	4	3	4	3	3		2	2	2	4
pDC	ENSG00000171766	15:45361394:A:G	15	11	-0.515933	0.0630798	2.86103e-16	1	1	1	1	1	2	1	1	1	1	1	4	1	2	1	1	2	4	4	3	2	4	3	3		3	3	3	4
pDC	ENSG00000172183	15:88647130:G:C	28	16	-0.377245	0.0397637	2.37436e-21	3	3	2	3	3	2	3	2	2	2	3	3	3	2	3	3	2	3	3	2	2	3	3	3		2	2	2	3
pDC	ENSG00000172349	15:81293903:T:C	27	13	0.349412	0.0421593	1.15251e-16	3	3	2	2	2	2	2	3	2	1	3	3	2	2	3	2	2	3	4	3	4	3	3	2		2	2	2	4
pDC	ENSG00000175265	15:34380560:T:C	28	27	0.572229	0.0547228	1.36288e-25	3	3	3	3	3	2	3	3	3	3	3	3	3	3	3	3	3	3	3	3	3	3	3	4		4	3	4	4
pDC	ENSG00000178802	15:74935802:C:T	26	16	0.497298	0.107393	3.64566e-06	3	3	3	2	3	2	3	2	2	1	3	3	3	2	3	3	2	3	3	3	1	3	2	3		2	2	2	3
pDC	ENSG00000179361	15:74532447:CAAAAA:C	28	11	-0.223598	0.0369736	1.47115e-09	3	3	3	3	3	2	2	2	2	2	3	3	3	2	3	2	2	3	2	2	2	2	2	2		2	2	2	3
pDC	ENSG00000180979	15:42539477:C:CAAAAAAAAA	28	23	0.291271	0.0694629	2.75056e-05	3	3	3	3	3	2	3	3	2	2	3	3	3	2	3	3	3	3	3	3	3	3	3	3		3	3	2	3
pDC	ENSG00000182054	15:90113269:G:GC	27	18	0.0980934	0.0227399	1.60542e-05	3	3	5	3	3	2	3	1	3	2	3	3	3	2	3	2	2	3	3	3	2	3	4	4		2	2	2	5
pDC	ENSG00000182117	15:34334606:T:G	28	19	0.0951918	0.0249398	0.000135157	3	3	3	3	3	2	4	3	2	2	3	3	3	2	3	4	2	3	3	3	2	4	4	4		2	2	2	4
pDC	ENSG00000182511	15:90885725:C:T	18	13	-0.132276	0.0294199	6.92005e-06	1	1	1	1	1	2	1	3	1	3	1	1	1	2	3	3	3	3	3	3	2	3	4	3		2	3	2	4
pDC	ENSG00000185043	15:90273107:C:T	28	24	-0.144344	0.0304988	2.21477e-06	3	3	3	3	3	2	3	3	3	2	3	3	3	3	3	3	3	3	3	3	2	3	3	3		3	3	2	3
pDC	ENSG00000186399	15:30477325:G:A	15	12	0.725132	0.174124	3.12084e-05	1	1	1	4	1	1	4	4	1	3	4	1	1	1	4	4	4	1	1	1	1	4	2	4		2	3	2	4
pDC	ENSG00000186417	15:51353746:T:TAAA	2	2	0.919804	0.111934	2.0804e-16	1	1	1	1	1	1	1	1	1	1	1	1	1	1	1	1	1	1	1	1	1	1	1	3		1	1	1	3
pDC	ENSG00000188659	15:82209272:C:T	23	23	2.48911	0.246784	6.35786e-24	3	3	1	1	1	4	4	3	4	4	3	4	3	3	3	3	4	3	4	3	4	1	1	4		3	3	4	4
pDC	ENSG00000189227	15:67423587:C:CA	27	14	-0.200534	0.053617	0.000183929	3	3	3	2	3	2	2	3	2	2	3	3	3	2	2	2	2	3	5	3	1	3	3	2		2	2	2	5
pDC	ENSG00000198690	15:30825639:C:T	27	24	-0.302524	0.0332319	8.75338e-20	3	3	3	5	3	3	3	3	4	2	3	3	3	3	3	3	1	3	3	3	3	3	3	3		2	5	2	5
pDC	ENSG00000206190	15:25774789:A:C	28	19	-0.154201	0.026655	7.24864e-09	3	3	3	3	3	2	3	3	2	2	3	3	3	2	3	3	2	3	2	3	2	3	4	4		2	4	2	4
pDC	ENSG00000215252	15:34573977:A:G	28	28	-0.387141	0.0341591	8.95921e-30	4	4	4	3	4	3	4	4	4	3	4	4	3	3	4	3	3	4	4	4	3	4	3	3		4	3	4	4
pDC	ENSG00000244879	15:50356142:T:C	27	27	0.563887	0.0249771	7.4238e-113	4	4	4	4	4	3	4	1	4	3	4	4	4	4	4	4	3	4	4	4	4	4	4	4		4	4	3	4
pDC	ENSG00000247765	15:21323811:CA:C	8	5	0.520502	0.123665	2.56536e-05	1	1	1	1	1	1	1	1	1	2	1	1	1	1	1	3	2	3	1	1	3	3	1	1		1	2	1	3
pDC	ENSG00000248508	15:40035592:CCTG:C	28	19	0.223211	0.0403911	3.27141e-08	4	4	3	3	3	2	4	3	2	2	4	4	4	2	4	2	3	4	4	2	4	4	4	4		2	2	2	4
pDC	ENSG00000248905	15:33012702:T:A	22	17	0.327696	0.0372995	1.55621e-18	1	1	1	3	3	3	3	3	3	3	3	3	1	3	3	3	3	3	3	2	1	1	2	3		2	2	2	3
pDC	ENSG00000251209	15:97861766:G:C	5	2	0.346567	0.0744496	3.23908e-06	1	1	1	1	1	1	1	1	1	1	1	1	1	1	1	1	1	1	1	1	1	1	1	3		2	2	2	3
pDC	ENSG00000255571	15:89387357:G:A	13	5	1.15525	0.0784834	4.82064e-49	1	1	1	1	1	2	3	1	2	1	3	2	1	2	3	2	2	1	1	1	2	1	1	1		3	1	2	3
pDC	ENSG00000258476	15:93976207:G:A	5	2	0.172537	0.0359632	1.60576e-06	1	1	1	1	1	1	1	1	1	1	1	1	1	1	1	1	1	1	1	1	1	2	3	2		1	1	2	3
pDC	ENSG00000258785	15:93874411:T:C	2	1	0.842724	0.0850397	3.7751e-23	1	1	1	1	1	1	1	1	1	1	1	1	1	1	1	1	1	1	1	1	1	1	1	1		1	1	2	2
pDC	ENSG00000259363	15:99796124:T:A	28	25	0.256659	0.0386395	3.08578e-11	4	4	4	3	4	4	3	3	4	2	3	3	4	3	3	3	4	4	3	4	3	3	3	3		2	3	2	4
pDC	ENSG00000259536	15:40639585:CA:C	28	22	-0.336149	0.0450744	8.80832e-14	3	3	3	3	3	2	3	3	2	2	3	3	3	2	3	3	3	3	3	3	3	3	3	3		3	2	2	3
pDC	ENSG00000259564	15:62025206:G:T	28	8	-0.115912	0.0222954	2.00444e-07	3	2	3	2	2	2	2	2	2	2	2	2	2	2	3	2	2	4	4	2	2	3	2	3		2	2	2	4
pDC	ENSG00000259678	15:51589783:C:T	8	1	-0.748348	0.0498106	5.12227e-51	1	1	1	1	1	2	1	1	1	1	1	1	1	1	1	1	2	1	1	1	1	2	2	2		1	2	2	2
pDC	ENSG00000259692	15:81995203:A:C	18	13	1.0234	0.201435	3.7636e-07	1	1	3	1	3	2	4	1	3	3	1	1	3	2	1	3	3	1	3	3	2	1	1	3		2	3	2	4
pDC	ENSG00000259704	15:90839765:C:T	14	7	-0.620665	0.0977755	2.18337e-10	1	1	1	1	1	2	1	2	1	2	1	1	1	1	1	2	1	3	3	3	3	4	1	2		2	3	2	4
pDC	ENSG00000259712	15:52119302:AGGT:A	27	2	0.754746	0.179511	2.6171e-05	2	2	2	2	2	2	2	2	2	2	2	2	2	2	1	2	2	2	2	2	2	3	2	2		2	2	2	3
pDC	ENSG00000259715	15:50317433:C:A	23	19	0.638618	0.0960872	3.00675e-11	4	4	3	1	3	2	3	4	3	3	1	4	3	2	1	4	2	3	4	3	2	1	1	3		4	4	3	4
pDC	ENSG00000260392	15:56669895:TA:T	27	7	1.0352	0.231448	7.72395e-06	3	3	2	2	2	2	2	1	2	2	2	3	2	2	3	2	2	3	2	3	2	2	2	2		2	2	2	3
pDC	ENSG00000260693	15:30501462:C:CTATGT	4	1	1.07655	0.242967	9.38732e-06	1	1	1	1	1	1	1	1	1	1	1	1	1	1	1	1	1	1	1	1	1	1	1	2		1	2	2	2
pDC	ENSG00000261064	15:32608094:A:C	28	21	-0.265847	0.0332958	1.41219e-15	4	3	3	3	3	2	3	3	2	2	3	3	3	2	3	3	3	3	3	3	2	3	3	3		2	3	2	4
pDC	ENSG00000270055	15:30479876:A:G	28	22	-0.242079	0.0503499	1.52497e-06	4	4	4	3	3	2	4	4	2	2	4	4	4	2	4	4	4	4	4	4	3	3	4	3		2	3	2	4
pDC	ENSG00000270127	15:100545774:G:T	26	23	1.87971	0.424072	9.31364e-06	3	3	3	3	3	3	3	3	3	3	3	3	3	3	3	3	3	1	3	3	3	3	1	3		2	2	2	3
pDC	ENSG00000274253	15:22754046:G:T	5	3	0.36845	0.0568556	9.14419e-11	1	1	1	1	1	1	1	1	1	1	1	1	1	1	1	1	1	1	1	1	1	1	1	4		2	4	2	4
pDC	ENSG00000287500	15:52636380:T:C	5	2	1.44082	0.327026	1.05372e-05	1	1	1	1	1	2	1	1	1	1	1	1	1	1	1	1	1	1	1	3	2	1	1	1		1	2	1	3
pDC	ENSG00000287503	15:76312632:C:G	28	20	0.314268	0.0764348	3.9295e-05	3	3	3	3	4	2	3	3	2	2	4	4	3	2	4	4	3	3	4	3	2	4	4	3		2	2	2	4
pDC	ENSG00000289083	15:30444544:G:A	28	21	-0.262666	0.0337033	6.51857e-15	4	4	4	4	3	2	4	4	2	2	4	4	4	2	3	4	2	4	3	3	3	4	4	4		2	3	2	4
pDC	ENSG00000290376	15:20457364:G:T	28	26	0.610249	0.0987237	6.35449e-10	3	3	3	3	3	3	3	3	3	4	3	3	3	2	3	3	3	3	3	4	3	4	3	4		3	3	2	4
pDC	ENSG00000290399	15:22672802:A:G	27	16	0.429233	0.0883767	1.19264e-06	4	4	4	4	4	2	2	2	2	2	4	4	4	2	4	1	2	4	4	4	2	4	4	4		2	2	2	4
pDC	ENSG00000290723	15:30609050:C:G	9	8	-0.546589	0.0860152	2.09017e-10	1	1	1	1	1	1	1	1	1	1	1	1	1	1	1	5	3	1	1	1	1	4	3	4		4	4	2	5
pDC	ENSG00000290767	15:99787972:A:T	28	21	0.3421	0.0754192	5.7337e-06	3	3	3	3	3	2	3	3	2	2	3	3	3	2	3	3	3	3	3	3	2	3	3	3		2	3	2	3
pDC	ENSG00000290823	15:101920402:G:A	28	23	-0.157258	0.0359465	1.21557e-05	3	3	3	3	3	2	3	3	3	2	3	3	3	2	3	3	3	3	3	3	3	3	3	3		2	3	2	3
pDC	ENSG00000290876	15:30490539:GT:G	27	23	0.0890082	0.018445	1.39583e-06	5	3	4	3	1	3	3	3	3	2	3	5	4	2	3	3	3	3	4	5	5	4	3	4		2	3	2	5
pDC	ENSG00000290912	15:23398749:C:G	27	19	-0.565205	0.121524	3.30363e-06	3	3	3	3	3	2	4	3	2	2	3	3	3	2	3	3	2	3	3	3	1	3	3	3		2	2	2	4
pDC	ENSG00000291003	15:22595442:A:G	28	23	-0.187984	0.0351186	8.65815e-08	3	3	3	3	3	2	4	3	3	2	3	3	3	2	3	3	4	3	3	3	3	3	3	3		2	3	2	4
pDC	ENSG00000291053	15:43638408:A:C	28	16	0.275286	0.0604855	5.33195e-06	3	3	3	2	3	2	3	2	2	2	3	3	3	2	3	3	2	3	3	3	2	2	3	3		2	2	2	3
pDC	ENSG00000291258	15:28831356:AGCT:A	16	12	-0.468916	0.104916	7.84305e-06	4	4	1	1	1	2	3	1	1	2	1	4	1	2	3	4	3	1	1	1	1	1	4	4		4	4	2	4
pDC	ENSG00000007376	16:807697:C:A	28	4	-0.231133	0.0586411	8.09797e-05	3	3	2	2	2	2	2	2	2	2	2	2	2	2	3	2	2	2	2	2	2	2	2	2		2	2	2	3
pDC	ENSG00000039068	16:68771750:CA:C	9	5	0.33335	0.0485523	6.61214e-12	1	1	1	1	1	2	1	1	2	1	1	1	3	1	1	1	1	1	1	1	2	1	1	4		3	2	3	4
pDC	ENSG00000040199	16:71686620:C:T	28	17	-0.318423	0.0315561	6.07412e-24	3	2	4	3	4	2	3	3	2	2	3	2	2	2	4	3	2	3	4	3	3	3	3	3		2	2	2	4
pDC	ENSG00000048462	16:11945025:A:T	6	3	-0.239037	0.0496871	1.50298e-06	1	1	1	1	1	2	1	1	1	1	1	1	1	1	1	1	1	3	3	2	2	1	1	1		1	1	1	3
pDC	ENSG00000048471	16:11943657:G:A	28	15	0.0946752	0.0146373	9.92672e-11	3	3	3	3	2	2	2	2	2	2	3	3	3	2	3	2	2	3	3	3	4	3	3	2		2	2	2	4
pDC	ENSG00000051108	16:56951602:G:A	28	14	-0.0862386	0.0151466	1.244e-08	3	3	3	2	3	2	2	3	2	2	3	3	3	2	3	3	2	3	3	3	2	2	2	2		2	2	2	3
pDC	ENSG00000063854	16:1832178:C:CTTTTTT	28	21	0.203617	0.0335933	1.35084e-09	3	3	3	3	3	2	3	3	3	2	3	3	3	2	3	3	3	3	3	3	2	3	4	3		2	2	2	4
pDC	ENSG00000065457	16:75613638:G:C	28	19	0.207296	0.0389131	9.97649e-08	3	4	3	3	4	2	3	3	2	2	3	4	4	2	3	3	2	4	4	4	2	4	3	3		2	2	2	4
pDC	ENSG00000070761	16:58171436:C:T	28	21	-0.274686	0.066851	3.97498e-05	3	3	3	3	3	2	3	3	3	2	3	4	3	2	3	3	2	3	3	3	2	3	3	3		2	2	4	4
pDC	ENSG00000070915	16:56951602:G:A	7	3	-0.152804	0.0286347	9.48548e-08	1	1	1	1	1	1	1	1	1	1	1	1	1	1	1	1	1	1	3	3	2	1	1	2		2	1	2	3
pDC	ENSG00000089486	16:4448485:A:T	28	15	0.176666	0.0444995	7.18532e-05	5	3	3	2	3	2	2	2	3	2	2	5	5	2	2	2	2	4	4	4	4	4	3	2		2	3	2	5
pDC	ENSG00000090857	16:70138249:G:A	28	23	-0.213709	0.0421357	3.9382e-07	4	4	4	3	4	2	4	4	3	2	4	4	4	2	4	4	3	3	4	4	4	4	4	4		2	3	2	4
pDC	ENSG00000090863	16:74495748:A:G	27	15	-0.202772	0.047758	2.178e-05	2	3	2	3	2	2	3	1	2	2	3	3	2	2	3	3	3	3	3	3	2	3	3	3		2	2	2	3
pDC	ENSG00000090905	16:24831612:G:A	28	20	-0.177109	0.0219649	7.42717e-16	3	3	3	3	3	2	3	3	2	2	3	3	3	2	3	4	3	3	3	3	2	3	4	3		2	2	2	4
pDC	ENSG00000102921	16:48713456:C:T	28	13	-0.151821	0.0377487	5.77346e-05	3	3	3	2	2	2	5	2	2	2	3	3	3	2	3	2	2	3	2	3	2	3	3	2		2	2	2	5
pDC	ENSG00000102996	16:58109488:G:A	1	1	0.355298	0.0559806	2.19821e-10	1	1	1	1	1	1	1	1	1	1	1	1	1	1	1	1	1	1	1	1	1	1	1	1		1	1	1	1
pDC	ENSG00000103056	16:68465308:G:T	18	10	0.184057	0.0194212	2.61392e-21	1	1	1	3	3	2	3	1	1	1	3	1	1	2	3	1	2	1	3	3	2	2	5	2		2	2	3	5
pDC	ENSG00000103061	16:68284859:C:CTTTTTTT	28	14	0.104094	0.0214291	1.18814e-06	3	3	3	2	3	2	2	2	2	2	3	3	2	2	3	2	2	3	3	3	2	3	3	3		2	2	2	3
pDC	ENSG00000103064	16:68261695:A:G	26	19	0.199018	0.0186515	1.40044e-26	4	4	3	4	2	2	4	4	2	2	4	3	3	2	4	1	1	3	4	3	2	4	4	4		4	2	4	4
pDC	ENSG00000103148	16:73222:A:G	27	17	0.616683	0.135142	5.03744e-06	3	3	3	3	3	2	2	1	2	2	3	3	3	2	3	3	2	3	3	3	2	3	3	3		2	2	2	3
pDC	ENSG00000103222	16:15960793:G:A	28	17	-0.106095	0.024208	1.17247e-05	3	3	3	3	3	2	3	3	2	2	3	3	2	2	3	3	3	3	2	4	2	3	3	2		2	2	2	4
pDC	ENSG00000103227	16:931959:A:G	28	19	0.203841	0.0460111	9.41156e-06	3	3	3	4	3	2	3	3	2	2	3	3	3	2	3	2	2	3	3	3	3	4	3	4		2	2	2	4
pDC	ENSG00000103245	16:709069:G:C	28	16	0.22172	0.0517712	1.84646e-05	3	3	3	2	3	2	3	3	2	2	3	3	3	2	3	2	2	3	3	3	2	3	3	2		2	2	2	3
pDC	ENSG00000103254	16:739618:G:A	28	15	0.241503	0.0358715	1.66852e-11	3	3	3	3	3	2	3	3	2	2	3	3	3	2	3	2	2	3	3	3	2	2	2	2		2	2	2	3
pDC	ENSG00000103275	16:1326385:G:C	28	19	0.0606989	0.0151594	6.22709e-05	3	3	3	2	3	2	3	3	2	2	3	3	3	2	3	3	2	3	3	3	2	3	3	3		2	2	3	3
pDC	ENSG00000103316	16:21276264:G:C	5	1	-0.312117	0.0322541	3.78341e-22	1	1	1	1	1	1	1	1	1	1	1	1	1	1	1	1	1	2	2	1	1	1	1	1		1	2	2	2
pDC	ENSG00000103365	16:23516011:A:AT	28	19	0.202654	0.0190931	2.5655e-26	3	3	4	4	3	2	4	4	2	2	4	2	4	2	3	2	2	4	3	3	3	4	3	4		2	3	2	4
pDC	ENSG00000103423	16:4437485:G:A	28	24	1.32336	0.146703	1.86895e-19	4	4	3	3	3	3	3	3	2	2	4	3	3	4	3	3	4	4	3	3	3	4	4	4		2	3	2	4
pDC	ENSG00000103485	16:29667991:C:T	23	7	1.5858	0.353737	7.36031e-06	2	1	3	2	3	2	2	2	2	2	3	1	2	2	3	2	2	1	1	1	2	3	3	2		2	2	2	3
pDC	ENSG00000103489	16:17444559:C:T	26	18	0.32632	0.0562877	6.7371e-09	3	3	3	3	3	2	3	3	2	2	3	3	3	2	3	3	1	3	3	3	2	1	3	3		2	2	2	3
pDC	ENSG00000103522	16:27402245:C:T	26	15	-0.768262	0.0833999	3.20736e-20	5	5	3	2	3	2	3	4	2	2	3	5	5	2	3	1	2	3	3	2	1	3	3	2		2	2	2	5	0.03295
pDC	ENSG00000103550	16:19707403:T:A	28	21	0.233001	0.0490596	2.04076e-06	4	4	3	2	3	2	4	4	2	2	4	3	4	4	3	4	4	4	4	4	2	4	3	4		2	3	2	4
pDC	ENSG00000104731	16:87730661:A:T	28	23	0.175728	0.0201681	2.95541e-18	4	4	4	4	4	2	4	4	4	2	4	4	4	2	4	4	4	4	4	4	4	4	4	4		2	4	2	4
pDC	ENSG00000122386	16:3157819:C:CCTGTCTGCCGTCCCTCGCGGGTGTGTTTA	6	3	0.89853	0.1565	9.38986e-09	1	1	1	1	1	1	1	1	1	1	1	1	1	1	1	1	1	1	1	1	1	3	1	3		2	2	2	3
pDC	ENSG00000125124	16:56480376:A:ACAAAAAAAAAC	28	22	-0.342934	0.0783597	1.20649e-05	3	3	4	3	3	2	4	4	3	2	3	3	4	2	4	3	3	4	3	4	2	3	3	3		2	3	2	4
pDC	ENSG00000129925	16:310317:A:G	27	21	-0.222389	0.0467423	1.95739e-06	4	4	4	4	4	4	4	4	4	2	4	4	4	4	4	3	1	3	2	2	2	4	3	3		3	2	2	4
pDC	ENSG00000130731	16:636337:G:A	27	19	0.258871	0.0371813	3.34547e-12	4	4	4	4	4	2	4	4	2	2	4	4	4	2	4	1	2	4	4	4	2	4	4	4		4	2	2	4	0.2153
pDC	ENSG00000131143	16:85793900:G:A	28	17	-0.138523	0.0312819	9.50146e-06	4	4	3	2	3	2	3	3	2	2	4	4	4	2	3	4	2	4	4	4	2	3	2	3		2	2	2	4
pDC	ENSG00000133393	16:15865836:C:T	28	18	0.281534	0.0625041	6.66075e-06	4	4	4	4	3	2	4	4	2	2	3	4	4	2	4	3	2	3	3	3	2	3	3	2		2	2	2	4
pDC	ENSG00000135698	16:82170181:C:G	28	24	-0.36091	0.0479017	4.90623e-14	4	4	4	4	4	2	4	4	4	3	4	4	4	2	4	4	4	4	4	4	3	4	4	4		2	3	2	4	-0.33055
pDC	ENSG00000140743	16:22283308:CAA:C	28	18	0.681421	0.0883485	1.23021e-14	3	3	3	3	3	2	3	3	2	2	3	3	3	2	3	2	2	3	2	3	2	3	3	3		2	2	3	3
pDC	ENSG00000140749	16:21609226:A:G	28	7	-0.204659	0.0401712	3.49337e-07	3	2	2	2	2	2	2	2	2	2	3	3	2	2	2	2	2	2	2	2	2	3	3	3		2	2	2	3
pDC	ENSG00000140876	16:77715865:A:G	27	19	0.492628	0.11057	8.37574e-06	3	3	3	2	3	2	2	3	2	1	3	3	3	2	3	3	2	3	3	3	3	3	3	3		2	3	2	3
pDC	ENSG00000140943	16:84116953:G:C	27	18	0.345166	0.045398	2.89102e-14	3	3	3	3	3	2	3	3	2	2	3	3	3	2	3	1	2	3	3	3	3	3	3	2		2	2	2	3	0.28655
pDC	ENSG00000140988	16:1963487:G:T	28	24	0.0917509	0.0126662	4.3646e-13	3	3	3	3	3	3	3	3	3	2	3	3	3	2	3	4	2	3	3	3	2	3	3	3		3	4	3	4
pDC	ENSG00000149923	16:30152049:G:GT	28	3	0.104876	0.0214863	1.05501e-06	3	2	2	2	2	2	2	2	2	2	2	2	2	2	2	2	2	2	2	2	2	2	3	2		2	2	2	3
pDC	ENSG00000153048	16:8832965:C:CCCCGACCACACCACAGGCT	28	21	0.132535	0.0197533	1.95285e-11	3	3	3	3	3	2	3	3	3	2	3	3	3	2	3	5	3	3	3	3	2	3	3	3		2	2	2	5
pDC	ENSG00000153406	16:4403713:T:C	28	22	-0.338947	0.0755112	7.16611e-06	4	4	3	4	3	2	4	3	3	2	4	3	3	2	4	3	3	4	3	4	3	3	3	3		2	2	2	4
pDC	ENSG00000153815	16:81520914:C:G	27	11	-0.159459	0.0248202	1.32237e-10	3	3	2	2	1	2	2	2	2	2	2	2	2	2	3	3	2	3	3	3	2	3	3	4		2	2	2	4
pDC	ENSG00000155393	16:50027507:C:CA	27	22	0.27446	0.0366807	7.29759e-14	3	3	3	3	3	2	3	4	3	2	3	4	4	2	3	3	3	3	3	3	1	4	3	3		2	2	3	4
pDC	ENSG00000157350	16:70410039:T:C	28	7	0.106471	0.0245373	1.43035e-05	3	3	2	2	2	2	2	2	2	2	2	2	2	2	3	2	2	3	2	2	2	4	2	4		2	2	2	4
pDC	ENSG00000158865	16:24786758:G:A	26	22	0.42151	0.0876965	1.53626e-06	4	4	4	4	4	3	4	4	2	1	4	4	4	3	4	1	3	4	4	4	4	4	4	4		2	2	2	4
pDC	ENSG00000159753	16:67578325:CT:C	25	3	-0.343919	0.0851029	5.31769e-05	2	2	2	2	2	2	2	2	2	2	2	2	2	2	3	2	2	2	2	3	2	1	1	1		2	2	2	3
pDC	ENSG00000161981	16:60829:T:A	28	22	-0.132348	0.0274418	1.41522e-06	3	3	3	3	3	3	3	3	2	2	3	3	3	3	3	3	3	3	3	3	2	3	3	3		2	2	2	3
pDC	ENSG00000166548	16:66605588:T:C	28	17	0.418302	0.101314	3.64735e-05	3	3	3	3	2	2	3	2	2	2	3	3	3	2	3	3	2	3	2	3	3	3	3	3		2	2	2	3
pDC	ENSG00000166669	16:10362463:C:T	27	19	-0.138737	0.0235025	3.56807e-09	3	4	3	3	3	2	3	4	3	2	3	3	3	2	3	3	1	3	3	3	2	2	2	3		2	3	2	4
pDC	ENSG00000166847	16:23697176:TTAATAA:T	28	25	0.136744	0.0283176	1.37267e-06	3	3	3	3	3	3	3	3	3	3	3	3	3	3	3	3	3	3	3	3	3	3	3	3		2	2	2	3
pDC	ENSG00000167508	16:88666967:AT:A	28	18	-0.235751	0.0550185	1.8279e-05	3	3	3	3	2	2	3	3	2	2	3	3	3	2	3	3	3	3	3	3	2	3	3	2		2	2	2	3
pDC	ENSG00000167515	16:88862009:C:T	28	20	-0.13733	0.0269363	3.42629e-07	3	4	3	3	4	2	3	3	2	2	3	4	4	2	4	3	3	3	3	4	2	3	4	4		2	2	2	4
pDC	ENSG00000167526	16:89546715:A:G	27	23	-0.0697284	0.0097962	1.09579e-12	3	3	3	3	3	2	4	3	4	2	4	3	4	2	4	1	4	4	4	3	2	3	3	4		3	4	3	4
pDC	ENSG00000168411	16:74720180:C:CT	27	22	0.546555	0.1219	7.33865e-06	3	3	3	3	3	3	3	3	3	1	3	3	3	2	3	3	3	3	3	3	2	3	3	3		2	2	2	3
pDC	ENSG00000169203	16:29574012:C:A	28	24	-0.388422	0.0637967	1.14016e-09	4	4	4	4	4	2	4	4	3	2	4	4	4	2	4	4	3	3	3	4	3	4	4	3		2	4	5	5
pDC	ENSG00000169592	16:30032642:GT:G	28	18	-0.116552	0.0310663	0.000175622	3	3	4	3	4	2	3	3	2	2	3	3	3	2	3	3	2	3	3	2	2	3	3	3		2	2	2	4
pDC	ENSG00000169682	16:28972615:G:C	28	20	-0.184088	0.0431135	1.95608e-05	3	3	3	3	3	2	4	3	2	2	3	4	3	2	3	2	2	3	3	3	3	4	3	3		4	2	2	4
pDC	ENSG00000172530	16:88061595:G:A	28	15	-0.123896	0.0287236	1.60769e-05	3	3	3	3	3	2	3	2	2	2	3	3	2	2	3	2	2	3	3	2	2	3	3	3		2	2	2	3
pDC	ENSG00000176953	16:28859275:A:G	28	13	0.0632844	0.0157279	5.72897e-05	3	3	3	3	3	2	2	2	2	2	3	3	3	2	3	2	2	2	2	2	2	3	3	3		2	2	2	3
pDC	ENSG00000178952	16:28855806:ATT:A	28	27	0.169326	0.0206594	2.48406e-16	3	3	3	3	3	3	3	3	3	3	3	3	3	2	3	3	3	3	3	3	3	3	3	3		4	4	4	4
pDC	ENSG00000179583	16:10867243:CA:C	25	16	0.131885	0.0259531	3.74092e-07	4	1	4	4	4	2	4	4	2	2	4	1	4	2	4	3	1	3	3	3	2	2	5	3		2	2	2	5
pDC	ENSG00000182685	16:2154573:T:C	11	2	-0.884642	0.229228	0.000113753	1	1	1	1	1	2	1	1	1	2	1	1	1	2	1	1	2	1	1	1	1	2	2	2		2	2	3	3
pDC	ENSG00000183426	16:14847069:G:A	28	17	0.728315	0.169977	1.82908e-05	3	3	3	3	3	2	2	3	2	2	3	3	3	2	3	2	2	3	3	3	3	3	2	3		2	2	2	3
pDC	ENSG00000184939	16:68543566:CT:C	28	24	0.261056	0.0502729	2.07174e-07	3	3	3	3	3	4	3	4	3	2	3	4	3	2	4	4	4	3	3	3	3	3	3	4		2	3	2	4
pDC	ENSG00000185324	16:89686659:GGGCCGTCCGCGTCTGCGCCTGCGCGCAAGAGA:G	27	18	-0.421203	0.0907889	3.49473e-06	4	4	4	4	4	2	4	4	2	2	4	4	4	2	4	1	2	4	4	4	2	4	4	3		2	2	2	4
pDC	ENSG00000185864	16:21735622:G:T	28	20	0.154158	0.0278414	3.07676e-08	3	3	3	3	3	2	3	4	3	2	3	3	3	2	3	3	2	3	3	3	2	3	3	3		2	2	2	4
pDC	ENSG00000185883	16:2519809:G:C	28	14	0.179313	0.0417949	1.78428e-05	4	4	4	2	3	2	4	3	2	2	4	4	2	2	4	2	2	2	2	4	2	4	4	3		2	2	2	4
pDC	ENSG00000187555	16:8960390:A:G	28	9	-0.218756	0.0284004	1.33368e-14	2	3	2	2	2	2	3	2	2	2	3	2	3	2	3	2	2	4	3	2	2	3	2	2		2	2	2	4
pDC	ENSG00000187741	16:89784368:CA:C	28	18	0.340326	0.0775936	1.1545e-05	4	3	3	3	3	2	3	4	2	2	3	3	4	2	3	3	2	4	3	3	2	3	4	2		2	2	2	4
pDC	ENSG00000196993	16:28665726:G:A	3	2	-0.618973	0.13235	2.91388e-06	1	1	1	1	1	1	1	1	1	1	1	1	1	1	1	1	1	1	1	1	1	1	1	3		2	1	1	3
pDC	ENSG00000197006	16:21662568:C:T	27	11	0.162518	0.021683	6.62251e-14	3	3	2	2	2	2	2	2	2	2	3	3	2	2	3	2	2	3	2	2	1	4	3	3		2	2	4	4
pDC	ENSG00000197912	16:89529315:G:A	28	24	0.0902388	0.01799	5.27434e-07	3	3	3	4	4	4	3	4	4	2	3	3	3	2	4	4	4	4	3	3	3	4	3	3		2	3	2	4
pDC	ENSG00000197943	16:81836959:C:T	25	10	0.201874	0.0212824	2.41221e-21	1	1	2	2	2	2	2	3	2	2	3	1	2	2	3	3	2	3	2	3	2	3	3	3		2	2	2	3
pDC	ENSG00000198417	16:56644953:T:G	24	20	-1.27705	0.201466	2.31561e-10	3	3	3	3	3	2	3	3	3	1	3	3	3	2	3	3	3	3	2	3	3	3	1	2		1	4	1	4
pDC	ENSG00000205078	16:77206826:GATGTAT:G	28	19	0.317318	0.0494273	1.36372e-10	3	3	3	3	3	2	3	3	2	2	3	3	3	2	3	3	3	3	3	2	2	3	3	3		2	2	2	3
pDC	ENSG00000205609	16:28339442:C:T	13	5	-0.431171	0.0950323	5.70341e-06	1	1	1	1	1	2	1	1	1	1	1	1	1	2	3	4	2	1	1	1	2	3	3	2		2	2	2	4
pDC	ENSG00000223496	16:70279670:C:CAA	28	24	-0.108003	0.0217905	7.17939e-07	5	5	5	5	5	2	5	5	4	2	5	5	5	2	5	3	2	5	5	5	3	3	3	3		5	5	3	5
pDC	ENSG00000234719	16:11976565:T:C	28	23	-0.514808	0.0703348	2.49112e-13	4	4	4	4	4	2	4	4	4	4	4	4	4	2	4	4	2	4	4	4	2	4	4	4		4	4	2	4	-0.28395
pDC	ENSG00000255198	16:1956098:C:T	28	11	0.12972	0.0232995	2.58399e-08	5	5	5	2	5	2	2	5	2	2	5	5	5	2	2	2	2	2	5	2	5	2	2	2		2	2	2	5
pDC	ENSG00000260185	16:71582356:C:CA	11	5	-0.446595	0.0860601	2.11041e-07	1	1	1	1	1	2	1	1	1	1	1	1	1	1	1	1	1	3	3	3	2	1	3	2		2	2	2	3
pDC	ENSG00000260279	16:89329995:A:AAAAATAAAAT	3	2	1.13908	0.25837	1.0398e-05	1	1	1	1	1	2	1	1	1	1	1	1	1	1	1	1	1	1	1	1	1	1	1	1		1	1	3	3
pDC	ENSG00000260442	16:28933075:C:G	12	2	-0.587009	0.11521	3.48549e-07	1	1	1	1	1	2	1	2	1	1	1	2	1	2	3	2	1	1	2	1	2	1	1	1		2	2	2	3
pDC	ENSG00000260565	16:2709465:C:T	28	19	0.455181	0.101531	7.35378e-06	3	3	3	3	3	2	3	3	2	2	3	3	3	2	3	3	2	3	3	3	2	3	3	3		2	2	2	3
pDC	ENSG00000260927	16:58180066:G:A	28	28	-0.468965	0.0601627	6.44309e-15	3	4	4	3	4	4	3	4	4	3	4	4	3	3	3	3	4	4	4	4	3	3	3	3		4	3	3	4
pDC	ENSG00000260979	16:8962683:G:C	16	7	0.467495	0.0939456	6.48358e-07	3	2	3	1	2	2	1	1	2	1	1	2	2	3	1	1	1	4	3	3	2	1	1	1		2	1	2	4
pDC	ENSG00000261063	16:77215188:G:A	23	6	0.561396	0.128665	1.28157e-05	3	3	2	2	2	2	3	2	2	1	3	2	2	2	3	1	2	1	2	1	2	1	2	2		2	2	2	3
pDC	ENSG00000261114	16:56955918:G:A	13	2	0.226941	0.0539824	2.62252e-05	1	1	1	1	1	2	1	1	1	1	1	1	1	2	1	1	2	2	2	3	2	2	2	2		2	1	2	3
pDC	ENSG00000261193	16:88085536:C:CTATTTTTTTT	27	18	-0.408992	0.0802142	3.41918e-07	3	1	3	3	3	2	3	3	2	2	3	3	3	2	3	3	2	3	3	3	2	3	3	3		2	2	2	3
pDC	ENSG00000261218	16:81739398:G:A	11	6	0.53563	0.0710337	4.68164e-14	1	1	1	1	1	1	1	1	1	1	1	1	1	1	1	1	1	4	4	4	2	4	4	2		2	2	2	4
pDC	ENSG00000261390	16:79750068:C:CGT	3	1	0.555351	0.12085	4.31985e-06	1	1	1	1	1	1	1	1	1	2	1	1	1	1	1	1	1	1	1	1	1	1	1	1		1	2	1	2
pDC	ENSG00000261404	16:74110632:T:A	28	9	1.35435	0.282812	1.67722e-06	3	3	2	2	2	2	2	3	2	2	3	2	3	2	3	2	2	2	2	2	2	3	2	2		2	2	3	3
pDC	ENSG00000261613	16:2557729:C:T	11	4	0.357866	0.0657958	5.35689e-08	1	1	1	1	1	2	1	1	1	2	1	1	1	1	1	1	1	1	2	1	2	3	3	3		2	2	2	3
pDC	ENSG00000261669	16:24822912:C:T	27	17	-0.342295	0.0767303	8.15697e-06	3	3	4	4	3	2	3	3	2	1	3	3	3	2	3	2	2	3	3	4	2	3	3	2		2	2	2	4
pDC	ENSG00000262155	16:25020182:A:AGGAT	28	19	1.58767	0.349496	5.5527e-06	3	3	3	3	3	2	3	3	2	2	3	3	3	2	3	3	2	3	3	3	2	3	3	2		2	3	2	3
pDC	ENSG00000262454	16:14303579:T:C	3	2	-0.180858	0.0461591	8.92346e-05	1	1	1	1	1	1	1	1	1	1	1	1	1	1	1	1	1	1	3	1	2	1	1	1		1	1	1	3
pDC	ENSG00000268804	16:85933613:T:TG	5	2	0.213385	0.0457359	3.07714e-06	1	1	1	1	1	1	1	1	1	1	1	1	1	1	1	1	1	3	2	1	1	1	1	1		2	1	2	3
pDC	ENSG00000269667	16:85984109:C:T	3	1	-0.333806	0.073076	4.92555e-06	1	1	1	1	1	1	1	1	1	1	1	1	1	1	1	1	1	1	1	1	1	1	1	1		2	1	2	2
pDC	ENSG00000284685	16:29282896:T:TTTCC	28	21	0.435346	0.0992892	1.16186e-05	3	3	3	3	3	2	3	3	3	2	3	3	3	2	3	3	2	3	3	3	2	3	3	3		3	2	2	3
pDC	ENSG00000285040	16:85981541:C:A	5	4	-0.427347	0.053988	2.46064e-15	1	1	1	1	1	1	1	1	1	1	1	1	1	1	1	1	1	1	1	1	1	3	1	3		4	1	2	4
pDC	ENSG00000287351	16:89463679:A:T	28	22	0.0963407	0.0226357	2.07985e-05	3	3	3	3	3	3	3	3	3	2	3	3	3	2	3	3	2	3	3	3	2	3	3	4		2	3	2	4
pDC	ENSG00000289164	16:67712296:CCCCTCT:C	11	1	2.23438	0.508019	1.09138e-05	1	1	1	1	1	2	1	1	1	1	1	1	1	2	1	1	2	1	1	1	2	2	2	2		2	2	2	2
pDC	ENSG00000290728	16:2592821:C:T	9	5	0.90862	0.184844	8.85096e-07	1	1	1	1	1	1	1	1	1	1	1	1	1	1	1	1	1	1	3	1	2	4	4	3		2	2	2	4
pDC	ENSG00000290865	16:22334134:A:C	28	9	1.21877	0.17115	1.07085e-12	3	3	2	2	2	2	2	2	2	2	3	3	2	2	3	2	2	3	2	2	2	3	3	2		2	2	2	3
pDC	ENSG00000291073	16:21350608:C:T	28	20	-0.580862	0.0915713	2.24926e-10	3	4	4	3	3	2	4	3	3	2	4	4	4	2	4	3	2	3	3	3	2	3	3	4		2	2	2	4
pDC	ENSG00000291219	16:70134794:A:AT	28	16	1.47856	0.34298	1.62567e-05	3	3	3	3	3	2	2	3	2	2	3	3	3	2	3	2	2	3	2	3	2	3	3	3		2	2	2	3
pDC	ENSG00000291228	16:2647019:A:T	28	23	0.275286	0.0401356	6.93876e-12	3	3	3	3	3	3	3	3	3	2	3	3	3	2	3	3	4	3	3	3	2	3	3	3		2	3	2	4
pDC	ENSG00000291266	16:30325319:T:TA	28	22	0.165224	0.0334569	7.87541e-07	3	3	4	3	4	3	3	3	2	2	4	3	4	2	4	3	3	3	4	3	3	3	3	4		2	2	2	4
pDC	ENSG00000005882	17:50111615:C:T	28	17	-0.202841	0.0414942	1.01658e-06	3	3	3	3	4	2	2	4	2	2	3	3	3	2	3	3	2	4	3	4	2	3	3	2		2	2	2	4
pDC	ENSG00000006042	17:32936761:A:G	2	2	1.13124	0.175724	1.21378e-10	1	1	1	1	1	1	1	1	1	1	1	1	1	1	1	1	1	1	1	1	1	1	1	1		1	3	1	3
pDC	ENSG00000006125	17:35632088:A:AT	28	17	-0.113293	0.0180597	3.53635e-10	3	3	3	3	3	2	3	3	2	2	3	3	3	2	3	2	2	3	3	3	2	3	2	2		2	2	3	3
pDC	ENSG00000006282	17:50547162:A:C	28	25	-0.536885	0.0948458	1.50835e-08	4	4	4	4	4	2	4	4	4	2	4	4	4	2	4	4	4	4	4	4	4	4	4	4		4	4	3	4	-0.7149
pDC	ENSG00000035862	17:78911584:T:C	22	14	-0.366015	0.0528778	4.45605e-12	3	3	3	1	3	2	1	1	1	2	1	3	2	2	1	3	2	3	3	3	2	4	3	3		2	2	4	4
pDC	ENSG00000037042	17:42654993:C:CT	24	18	-0.25869	0.0607103	2.03458e-05	3	3	3	3	2	3	3	3	2	1	3	3	3	2	3	1	3	1	3	3	3	3	1	3		2	2	2	3
pDC	ENSG00000040531	17:3639161:T:C	28	8	0.125207	0.0247856	4.38159e-07	2	3	2	2	2	2	2	2	2	2	3	2	2	2	3	2	2	3	2	3	2	3	3	2		2	2	2	3
pDC	ENSG00000068097	17:60083206:G:GAAAC	28	22	0.23294	0.0626429	0.000200381	3	3	3	3	3	2	4	4	3	2	3	3	3	2	3	3	2	3	3	3	3	3	3	3		2	3	2	4
pDC	ENSG00000069188	17:73611448:G:A	22	16	0.305121	0.0369998	1.63013e-16	3	3	3	1	3	2	3	1	3	2	1	3	3	1	1	3	1	3	3	3	2	2	3	3		2	3	2	3
pDC	ENSG00000070540	17:68450662:T:C	28	17	0.225041	0.0516289	1.30762e-05	3	3	2	3	2	2	3	3	2	2	3	3	3	2	3	3	2	3	3	3	2	3	3	3		2	2	2	3
pDC	ENSG00000073350	17:75572929:T:C	28	13	-0.153144	0.029885	2.98445e-07	4	3	2	2	2	2	4	2	2	2	3	2	2	2	3	2	2	3	4	3	4	4	3	4		2	2	2	4
pDC	ENSG00000073605	17:39926554:T:C	28	19	-0.362432	0.0449981	7.98729e-16	3	3	3	3	3	2	3	3	3	2	3	3	3	3	5	5	5	3	3	3	2	2	2	2		2	2	2	5
pDC	ENSG00000073969	17:46494702:A:G	28	24	-0.103419	0.0180612	1.02806e-08	5	5	3	3	3	3	3	3	3	2	3	4	3	2	3	3	3	3	3	3	3	3	3	4		3	2	2	5
pDC	ENSG00000074370	17:3991896:TC:T	28	18	0.178989	0.0251665	1.14212e-12	3	3	3	3	3	2	3	3	3	2	3	3	3	2	3	2	2	3	3	3	2	3	3	2		2	2	2	3
pDC	ENSG00000108384	17:58619796:CA:C	28	23	0.28481	0.0526374	6.27472e-08	4	3	4	4	3	3	4	4	4	2	4	4	4	2	4	4	3	4	4	4	4	4	4	3		2	2	2	4
pDC	ENSG00000108405	17:3911532:C:A	14	7	0.270158	0.0232032	2.48675e-31	1	1	1	1	1	2	1	1	1	2	1	1	1	1	1	1	2	3	3	3	2	3	3	3		2	2	2	3
pDC	ENSG00000108469	17:75745417:T:A	28	11	-0.192335	0.0394895	1.11301e-06	3	3	2	2	3	2	2	2	2	2	3	3	2	2	3	2	2	3	2	2	2	3	3	3		2	2	2	3
pDC	ENSG00000108582	17:30285089:A:G	27	9	-0.357109	0.0828031	1.61237e-05	2	2	3	2	3	2	3	3	2	2	3	2	2	2	3	3	2	2	2	2	2	1	2	3		2	2	2	3
pDC	ENSG00000108604	17:63928899:G:A	28	7	0.17454	0.0356609	9.85821e-07	3	2	2	2	2	2	2	2	2	2	3	2	2	2	3	2	2	2	2	2	2	3	4	3		2	2	2	4
pDC	ENSG00000108654	17:64506317:A:G	28	23	-0.0565961	0.00885331	1.63042e-10	4	4	4	4	4	2	4	4	4	4	4	4	4	2	4	4	2	4	4	4	4	4	4	4		3	2	2	4	-0.2242
pDC	ENSG00000108669	17:78782658:T:C	28	13	-0.081913	0.0172295	1.99212e-06	3	3	3	2	3	2	3	3	2	2	3	3	3	2	3	2	2	3	2	2	2	3	2	2		2	2	2	3	0.0146
pDC	ENSG00000108797	17:42684957:A:G	27	5	0.352421	0.0668027	1.32356e-07	3	2	2	1	2	2	2	2	2	2	2	2	3	2	2	2	2	2	3	3	2	2	2	2		2	2	2	3
pDC	ENSG00000108963	17:2031565:C:CA	28	20	-0.219841	0.0534142	3.8588e-05	4	4	4	4	4	2	4	4	2	2	4	4	4	2	4	3	2	4	4	4	3	4	3	4		2	2	2	4
pDC	ENSG00000109062	17:74754371:ATTTC:A	28	5	-0.118881	0.0265209	7.37546e-06	2	3	2	2	2	2	2	2	2	2	2	2	2	2	2	2	2	2	2	2	2	4	3	3		2	2	2	4
pDC	ENSG00000109099	17:15217492:CT:C	5	2	-0.207185	0.0501629	3.62369e-05	1	1	1	1	1	1	1	1	1	1	1	1	1	1	1	1	1	1	1	1	1	3	1	2		1	2	2	3
pDC	ENSG00000120063	17:65126037:C:CTTTTTT	28	15	-0.0915203	0.0230331	7.08479e-05	3	3	3	3	3	2	2	2	2	2	3	3	3	2	3	2	2	3	3	2	3	2	3	3		2	2	2	3
pDC	ENSG00000120071	17:46284495:T:G	28	28	0.304744	0.0189177	2.20865e-58	3	3	3	3	3	3	3	3	3	3	3	3	3	3	3	3	3	3	3	3	3	3	3	3		4	4	3	4
pDC	ENSG00000121101	17:58702001:G:GT	27	16	0.106604	0.026836	7.11463e-05	1	3	3	3	3	2	3	3	2	2	3	3	3	2	3	3	2	3	3	3	2	3	2	2		2	2	2	3
pDC	ENSG00000125430	17:14319934:C:G	27	18	0.0842964	0.0181212	3.29039e-06	3	3	3	3	3	2	3	3	2	2	3	3	3	2	3	3	2	3	3	1	2	3	3	3		2	2	2	3
pDC	ENSG00000125434	17:8214607:T:TATATATATATATATATATACACACACAC	28	4	1.27315	0.284126	7.43133e-06	3	2	2	2	2	2	2	2	2	2	3	2	3	2	2	2	2	2	2	2	2	2	2	2		2	2	2	3
pDC	ENSG00000125445	17:75213865:T:G	28	7	-0.187924	0.0376468	5.98297e-07	3	2	2	2	2	2	2	2	2	2	2	2	2	2	4	2	2	2	3	2	2	4	4	4		2	2	2	4
pDC	ENSG00000125447	17:75261905:C:T	28	5	0.204779	0.0333447	8.18568e-10	3	2	3	2	2	2	2	2	2	2	3	2	2	2	2	2	2	2	2	2	2	3	2	2		2	2	2	3	-0.5585
pDC	ENSG00000125457	17:75265195:C:T	28	14	0.359616	0.0262551	1.05829e-42	3	3	2	2	3	2	2	2	2	2	3	3	3	2	3	3	2	3	3	2	2	3	3	3		2	2	2	3
pDC	ENSG00000125458	17:75123032:C:CT	28	19	0.139054	0.0292783	2.04027e-06	4	4	4	4	3	2	4	4	4	2	4	4	4	2	4	4	2	4	4	3	2	3	4	2		2	2	2	4
pDC	ENSG00000126860	17:31348655:C:A	28	24	0.188896	0.031079	1.21749e-09	3	4	4	4	4	4	3	3	3	2	3	3	4	2	3	4	3	4	3	3	4	3	4	4		2	3	2	4
pDC	ENSG00000129204	17:5250721:G:A	3	3	0.976035	0.171373	1.23081e-08	1	1	1	1	1	1	1	1	1	1	1	1	1	1	1	1	1	1	1	1	1	1	1	1		3	3	1	3
pDC	ENSG00000129226	17:7587492:G:A	14	7	-0.125113	0.0204012	8.64493e-10	1	1	1	1	1	2	1	1	2	1	1	1	1	1	1	1	2	3	3	3	2	3	3	3		2	2	2	3
pDC	ENSG00000129667	17:76486952:C:CT	28	12	0.114715	0.0226112	3.9084e-07	3	2	3	3	2	2	2	2	2	2	3	2	2	2	3	3	2	3	3	4	2	2	3	3		2	2	2	4
pDC	ENSG00000131462	17:42682007:G:GA	27	3	0.246878	0.0493948	5.7914e-07	2	2	2	2	2	2	2	2	2	2	3	2	2	2	3	2	2	1	2	2	2	2	2	2		2	2	2	3
pDC	ENSG00000132383	17:1791116:CA:C	28	14	0.154497	0.0321265	1.51667e-06	3	3	3	3	3	2	3	2	2	2	3	3	3	2	3	2	2	3	3	2	4	2	2	2		2	2	2	4
pDC	ENSG00000132386	17:1787008:CAA:C	17	11	0.07453	0.0106304	2.36572e-12	1	3	1	1	1	2	1	1	2	1	1	3	3	2	1	1	2	1	3	3	3	3	3	3		2	2	3	3
pDC	ENSG00000132507	17:7312217:T:C	28	26	-0.102004	0.0152356	2.15559e-11	4	4	4	3	3	3	4	4	3	2	4	4	4	4	4	4	4	4	4	4	3	4	4	4		4	3	2	4
pDC	ENSG00000132518	17:8020543:A:G	4	3	-0.144581	0.0344666	2.73109e-05	1	1	1	1	1	1	1	1	1	1	1	1	1	1	1	1	1	1	1	1	1	1	1	3		1	2	3	3
pDC	ENSG00000136436	17:48923733:C:CT	28	11	0.265537	0.0594977	8.08277e-06	3	3	3	2	2	2	2	2	2	2	3	3	2	2	3	2	2	3	3	3	2	2	3	2		2	2	2	3
pDC	ENSG00000136449	17:50508193:T:C	10	5	-0.803054	0.140489	1.08975e-08	1	1	1	1	3	2	1	1	2	1	1	3	1	2	1	1	3	1	1	1	3	1	1	1		2	2	1	3	-0.32055
pDC	ENSG00000141298	17:29875983:C:CA	28	18	-0.170964	0.0390683	1.20855e-05	3	3	3	3	3	2	2	3	2	2	3	3	3	2	3	3	2	3	3	3	2	3	3	3		2	2	2	3
pDC	ENSG00000141480	17:4712987:T:A	28	16	0.253248	0.0514346	8.49258e-07	3	3	3	2	3	2	3	3	2	2	3	3	3	2	3	2	2	3	2	3	2	3	3	3		2	2	2	3
pDC	ENSG00000141542	17:82676115:G:A	28	9	0.272297	0.0444911	9.34308e-10	3	3	2	2	2	3	2	2	2	2	2	2	2	2	3	2	2	3	3	2	2	3	2	3		2	2	2	3
pDC	ENSG00000141562	17:82497367:T:G	28	17	-0.11386	0.0255195	8.132e-06	3	3	3	2	3	2	3	2	3	2	2	3	3	2	3	3	2	2	3	3	2	3	3	4		2	3	2	4
pDC	ENSG00000141564	17:80739085:G:A	28	16	0.167559	0.0199588	4.64826e-17	3	3	3	3	3	3	3	2	3	2	3	3	3	3	3	2	3	3	2	2	2	2	2	2		2	2	2	3
pDC	ENSG00000141574	17:82369234:C:CAAA	6	4	0.445592	0.0799964	2.54519e-08	1	1	1	1	1	1	1	1	1	1	1	1	1	1	1	1	1	1	1	1	1	3	3	3		2	1	2	3
pDC	ENSG00000141580	17:82649954:C:A	28	22	0.220349	0.026011	2.42521e-17	4	4	4	3	4	2	3	3	3	2	3	3	3	2	4	4	3	4	4	4	2	4	3	4		2	3	2	4
pDC	ENSG00000141698	17:41889396:G:A	28	27	-0.542202	0.0820286	3.84541e-11	3	3	3	3	3	3	3	3	3	2	3	3	3	4	3	3	3	3	3	3	3	3	3	3		3	3	3	4
pDC	ENSG00000141699	17:42627765:CA:C	28	13	0.113953	0.0267856	2.09751e-05	3	3	3	3	3	2	2	2	3	2	3	2	3	2	3	2	2	3	2	2	2	3	2	3		2	2	2	3
pDC	ENSG00000142494	17:19527845:G:GA	13	6	0.454537	0.0511587	6.40144e-19	1	1	1	1	1	1	3	1	1	1	3	1	1	2	3	1	2	1	3	1	2	3	2	2		2	1	2	3
pDC	ENSG00000154229	17:66469117:C:G	28	22	-0.256642	0.0386596	3.1684e-11	3	3	3	3	3	2	3	3	3	2	3	3	3	2	3	3	3	3	3	3	3	3	4	3		2	2	2	4
pDC	ENSG00000154240	17:66164556:CA:C	26	17	0.37206	0.0928603	6.15831e-05	3	3	3	3	3	2	3	3	2	2	3	3	3	2	3	3	2	3	3	3	2	1	1	3		2	2	2	3
pDC	ENSG00000159202	17:48824577:C:CA	28	20	-0.125769	0.029961	2.69564e-05	3	3	3	3	3	2	3	3	2	2	3	3	3	2	3	4	3	3	3	3	2	3	3	3		2	2	2	4
pDC	ENSG00000159314	17:45383525:A:G	28	10	-0.103888	0.0209692	7.25781e-07	3	2	2	2	2	2	4	2	2	2	4	2	2	2	3	2	2	3	2	3	2	4	4	4		2	2	2	4
pDC	ENSG00000159961	17:3328820:T:C	1	1	-0.489721	0.123287	7.12122e-05	1	1	1	1	1	1	1	1	1	1	1	1	1	1	1	1	1	1	1	1	1	1	1	1		1	1	1	1
pDC	ENSG00000161547	17:76644526:CT:C	28	20	0.0604659	0.0158668	0.000138494	3	3	3	3	3	2	3	3	3	2	3	3	3	2	3	3	2	3	3	3	2	3	4	3		2	2	2	4
pDC	ENSG00000161692	17:44628558:T:G	28	17	-0.270331	0.0568964	2.02122e-06	3	4	2	3	3	2	3	2	2	2	3	4	3	2	4	3	2	4	4	3	2	4	4	4		2	2	2	4
pDC	ENSG00000161929	17:5110917:G:A	25	15	0.604278	0.150193	5.73803e-05	3	3	2	1	1	2	3	3	2	1	4	4	2	2	3	3	2	3	3	3	2	3	3	3		2	2	2	4
pDC	ENSG00000166263	17:54966723:G:T	28	20	0.273408	0.0534261	3.09626e-07	4	4	4	4	4	2	4	4	4	2	4	4	4	2	4	4	3	4	4	4	2	3	3	2		2	2	2	4
pDC	ENSG00000166582	17:16344769:T:A	28	18	-0.280122	0.0479155	5.0304e-09	3	3	3	3	2	2	3	3	2	2	4	4	3	2	3	3	2	3	3	3	2	3	3	3		2	2	2	4
pDC	ENSG00000166750	17:35244527:G:A	27	25	0.709321	0.0680663	1.98763e-25	3	3	3	3	3	3	3	3	3	3	3	3	3	3	3	3	3	4	4	3	5	1	3	3		3	2	2	5
pDC	ENSG00000167280	17:79074920:C:G	28	14	0.525068	0.0770101	9.22075e-12	3	3	3	2	3	2	2	2	2	2	3	3	3	2	3	2	2	3	3	2	2	4	4	3		2	2	2	4	-0.2096
pDC	ENSG00000167711	17:1752921:G:A	7	4	-0.323371	0.0383292	3.26468e-17	1	1	1	1	1	1	1	1	1	1	1	1	1	1	1	1	1	1	1	1	3	3	1	3		2	2	2	3
pDC	ENSG00000167840	17:5125688:A:ATG	28	16	1.76316	0.177312	2.68335e-23	3	3	2	2	3	2	3	2	3	2	3	3	3	2	3	2	2	3	3	4	2	3	3	2		2	3	2	4
pDC	ENSG00000169710	17:82151450:T:C	28	16	0.421771	0.0651824	9.75996e-11	3	3	3	3	3	2	2	3	3	2	3	4	3	2	3	3	2	3	2	2	2	4	4	2		2	2	2	4
pDC	ENSG00000169738	17:82034979:G:A	28	26	0.286546	0.0412682	3.82487e-12	4	4	4	4	4	2	4	4	4	4	4	4	4	2	4	4	4	4	4	4	3	4	4	4		3	4	4	4
pDC	ENSG00000170160	17:16843567:C:T	27	25	0.689312	0.0792357	3.33285e-18	4	4	4	4	4	4	4	4	4	4	4	4	4	2	4	4	4	1	4	4	4	4	4	4		4	4	2	4
pDC	ENSG00000170291	17:7273901:A:G	28	26	-0.283585	0.0319825	7.52181e-19	3	3	3	3	3	3	3	3	3	2	3	3	3	3	3	3	3	3	3	3	3	3	3	3		3	3	2	3
pDC	ENSG00000171298	17:80108183:G:A	28	24	-0.742939	0.0600678	3.87723e-35	3	3	3	3	3	2	3	3	2	2	3	3	3	2	3	3	3	4	3	3	4	3	3	3		3	3	3	4
pDC	ENSG00000171928	17:18768934:A:AT	28	22	0.20322	0.0401982	4.29354e-07	3	3	3	3	3	2	3	3	2	2	3	3	3	3	3	3	2	3	3	3	3	3	3	3		2	3	2	3
pDC	ENSG00000172057	17:39926554:T:C	28	22	-0.352522	0.0374308	4.59994e-21	3	3	3	3	3	3	3	3	3	2	3	3	3	3	3	3	3	3	3	3	2	2	3	4		2	2	2	4
pDC	ENSG00000172716	17:35378614:A:G	28	16	0.360059	0.0787981	4.89156e-06	3	3	3	2	3	2	2	3	2	2	3	3	3	2	3	2	2	3	3	3	2	3	3	3		2	2	2	3
pDC	ENSG00000173917	17:48589942:C:T	27	24	0.208055	0.0496869	2.82282e-05	3	3	3	3	3	3	3	3	3	2	3	3	3	3	3	3	3	3	3	1	3	3	3	3		4	2	2	4
pDC	ENSG00000175061	17:16439519:T:C	28	23	0.0723686	0.0128664	1.85908e-08	4	4	4	4	4	4	4	4	3	2	4	4	4	4	3	4	2	4	4	4	3	2	4	3		3	2	2	4
pDC	ENSG00000175662	17:17863851:C:T	28	10	-0.132691	0.0359307	0.000221644	3	2	2	2	3	2	3	2	2	2	5	4	2	2	5	2	2	5	2	2	2	5	5	2		2	2	2	5
pDC	ENSG00000175866	17:81075727:G:A	25	12	-0.171085	0.0374601	4.94475e-06	3	3	2	3	2	2	3	3	2	2	3	2	3	2	3	2	2	1	1	1	2	3	3	3		2	2	2	3
pDC	ENSG00000176155	17:82123122:C:CTT	28	16	-0.0981529	0.0217868	6.63213e-06	4	3	3	4	4	2	3	2	2	2	4	3	3	2	3	3	2	4	2	4	2	2	3	4		2	2	2	4
pDC	ENSG00000176390	17:30859699:T:C	28	12	0.0655116	0.0128959	3.77391e-07	3	3	2	3	3	2	2	3	2	2	3	2	2	2	3	3	3	3	3	2	2	2	2	2		2	2	2	3
pDC	ENSG00000176563	17:42789962:C:T	28	7	0.530535	0.119987	9.79651e-06	3	3	2	2	2	2	2	2	2	2	3	2	2	2	3	2	2	3	2	2	2	2	2	3		2	2	2	3
pDC	ENSG00000176658	17:32864007:CTTTTTTTTTTTTTTTTTTTT:C	28	21	0.414034	0.0673991	8.0969e-10	3	3	3	5	3	2	3	3	2	2	3	3	3	2	3	3	2	3	3	3	2	3	3	3		3	3	2	5
pDC	ENSG00000176681	17:46289930:G:A	28	24	0.347249	0.0551065	2.94941e-10	3	3	3	3	3	3	3	3	3	2	3	3	3	2	3	3	3	3	5	3	3	5	3	3		2	3	2	5
pDC	ENSG00000176809	17:64923543:T:A	28	28	0.425838	0.0406173	1.02158e-25	4	4	4	4	4	3	4	4	4	4	4	4	4	3	4	4	4	4	4	4	3	4	4	4		3	4	4	4
pDC	ENSG00000176974	17:18318497:G:A	28	24	0.499279	0.13624	0.00024764	3	3	3	3	3	3	3	3	3	2	3	3	3	3	3	3	3	3	3	3	3	3	3	3		2	2	2	3
pDC	ENSG00000177302	17:18298203:G:T	28	11	-0.124368	0.03222	0.000113405	3	3	3	3	2	2	2	3	2	2	2	2	2	2	4	2	2	3	2	2	2	4	4	3		2	2	2	4
pDC	ENSG00000177885	17:75271453:A:C	28	16	0.0765612	0.0165623	3.78953e-06	3	3	3	3	3	2	2	2	2	2	3	3	3	2	3	2	2	3	3	3	2	3	3	3		2	2	2	3
pDC	ENSG00000178607	17:64066984:C:A	28	15	-0.115168	0.0201306	1.05868e-08	3	4	3	4	3	2	4	4	2	4	4	4	3	2	4	4	3	2	2	2	2	2	2	2		2	2	2	4
pDC	ENSG00000178852	17:47303033:G:A	28	20	-0.216232	0.0456237	2.14286e-06	3	3	3	3	3	2	3	3	2	2	3	3	3	2	3	3	2	3	3	3	2	3	3	4		4	2	2	4
pDC	ENSG00000179029	17:8178839:G:C	28	19	-0.230947	0.0333309	4.24113e-12	4	3	3	4	4	2	3	3	2	2	3	4	3	2	3	3	2	4	3	3	2	3	2	3		2	2	3	4
pDC	ENSG00000179094	17:8165703:T:C	28	21	0.132949	0.0314225	2.32638e-05	3	3	4	4	4	2	4	3	3	3	3	4	3	2	3	3	3	4	3	4	2	4	4	2		2	2	2	4
pDC	ENSG00000180042	17:3328820:T:C	1	1	-0.820773	0.170404	1.4601e-06	1	1	1	1	1	1	1	1	1	1	1	1	1	1	1	1	1	1	1	1	1	1	1	1		1	1	1	1
pDC	ENSG00000181031	17:362311:T:C	28	18	-0.144902	0.0319004	5.56402e-06	3	3	3	3	3	2	2	2	2	2	3	3	3	2	3	3	2	3	3	3	3	3	3	3		2	2	2	3
pDC	ENSG00000182173	17:75482524:ATATGTATG:A	28	20	0.190722	0.0412885	3.85117e-06	3	3	3	3	3	2	3	3	2	2	3	3	3	2	3	3	3	3	3	3	2	3	3	4		2	2	2	4
pDC	ENSG00000182446	17:81612204:G:A	28	10	0.152165	0.0189301	9.11179e-16	3	3	3	2	2	2	2	2	2	2	3	2	2	2	2	2	2	3	3	3	3	3	2	2		2	2	2	3
pDC	ENSG00000182534	17:76699948:A:T	27	26	0.595115	0.0684879	3.64538e-18	3	4	4	3	4	4	4	3	4	2	4	4	4	4	4	4	4	4	4	4	3	3	1	4		4	4	3	4
pDC	ENSG00000183688	17:492814:G:C	27	22	0.185976	0.0215264	5.64901e-18	3	3	3	3	3	3	3	3	3	2	3	3	3	2	3	3	3	1	3	3	2	3	3	3		3	2	2	3
pDC	ENSG00000184060	17:30914020:T:C	16	4	0.560237	0.120524	3.34608e-06	1	1	1	1	1	2	1	1	3	1	1	1	1	2	1	2	2	3	2	3	2	2	2	2		2	2	2	3
pDC	ENSG00000184988	17:43310053:A:ATT	28	9	-0.17244	0.0334565	2.54769e-07	3	3	2	3	2	2	2	2	2	2	2	2	2	2	3	2	2	3	2	2	3	3	2	3		2	2	2	3
pDC	ENSG00000185298	17:81721479:C:CT	28	19	-0.243162	0.0552715	1.08548e-05	3	3	3	3	3	2	3	3	2	2	3	3	3	2	3	3	2	3	3	3	2	3	3	3		2	2	2	3
pDC	ENSG00000185829	17:46493326:G:GTTT	27	27	0.520528	0.0280933	1.21453e-76	4	4	4	1	4	4	4	4	4	4	4	4	4	4	4	4	4	4	4	4	4	4	4	4		4	4	4	4
pDC	ENSG00000187595	17:42064073:TACACACACACAC:T	3	1	0.665458	0.0521304	2.56263e-37	1	1	1	1	1	1	1	1	1	1	1	1	1	1	1	1	1	1	1	1	1	1	1	1		1	2	2	2
pDC	ENSG00000187607	17:15729136:C:T	28	16	0.339606	0.0833561	4.61809e-05	3	3	3	2	3	2	3	3	2	2	3	3	3	2	3	3	2	3	3	3	2	3	2	2		2	2	2	3
pDC	ENSG00000187624	17:516793:T:C	27	23	0.631053	0.136091	3.53534e-06	3	3	3	3	3	2	3	3	3	3	3	3	3	2	3	3	3	1	3	3	3	3	3	3		3	2	2	3
pDC	ENSG00000187775	17:78447761:G:T	28	22	0.970909	0.144266	1.6968e-11	3	3	3	3	3	2	3	3	3	2	3	3	3	2	3	3	3	3	3	3	3	3	3	3		2	2	2	3
pDC	ENSG00000188825	17:43333254:G:T	28	28	-0.478986	0.0504236	2.114e-21	3	3	3	3	3	3	3	3	3	3	3	4	3	3	4	4	3	4	4	4	3	4	3	4		3	3	3	4
pDC	ENSG00000198231	17:63738340:CA:C	28	25	0.14	0.024131	6.56633e-09	4	3	3	3	4	4	3	4	3	2	3	3	3	2	4	3	3	4	3	4	3	3	3	4		2	4	3	4
pDC	ENSG00000198336	17:47111303:G:A	2	2	0.754299	0.179318	2.59365e-05	1	1	1	1	1	1	1	1	1	1	1	1	1	1	1	1	1	1	1	1	1	1	1	1		1	3	1	3
pDC	ENSG00000212719	17:21613515:A:C	27	15	-0.257508	0.0648873	7.2314e-05	4	3	3	3	3	2	2	3	2	1	3	3	3	2	3	2	2	3	2	2	2	3	3	3		2	2	2	4
pDC	ENSG00000213977	17:3662751:T:TC	28	11	-0.32425	0.0400068	5.28004e-16	4	4	2	3	2	2	2	2	2	2	4	2	2	2	4	2	2	3	3	3	2	4	4	2		2	2	2	4
pDC	ENSG00000214087	17:81677012:A:G	28	28	-0.378386	0.0440154	8.20543e-18	4	4	4	4	4	3	4	4	3	3	4	4	4	3	4	4	4	4	3	4	4	4	3	3		3	3	3	4
pDC	ENSG00000214401	17:46275954:G:A	28	28	1.2682	0.0802068	2.58495e-56	3	3	3	3	3	4	3	4	3	4	3	3	4	3	3	4	4	3	4	3	3	3	3	4		3	4	4	4
pDC	ENSG00000214719	17:30613607:T:G	28	21	0.338276	0.0763423	9.37781e-06	3	3	4	4	3	2	3	4	3	2	4	3	3	2	3	3	3	4	3	4	2	4	3	3		2	2	2	4
pDC	ENSG00000214941	17:16056308:C:CT	28	9	-0.0917971	0.026435	0.000515508	3	2	3	2	2	2	2	2	2	2	3	2	2	2	3	2	3	3	2	2	2	2	3	3		2	2	2	3
pDC	ENSG00000219200	17:7014470:CTGTTCCGTTTCTCCACCCTTCGCTG:C	28	19	-0.0992346	0.0227462	1.2847e-05	3	3	3	4	3	2	4	3	2	2	4	3	3	2	4	3	2	3	3	3	2	4	4	3		2	2	2	4
pDC	ENSG00000220205	17:8199097:A:G	28	23	0.0734853	0.0171566	1.84219e-05	3	3	3	3	3	2	3	3	3	2	3	3	3	2	3	3	3	3	3	3	3	3	3	3		2	3	2	3
pDC	ENSG00000221882	17:3386296:C:G	22	19	-0.698661	0.0847999	1.73736e-16	4	4	4	1	4	3	4	4	5	3	1	4	4	2	4	4	4	1	1	4	2	1	1	4		4	4	2	5	0.1235
pDC	ENSG00000221926	17:15781240:G:GTTTTTTTTTTTT	28	20	1.34604	0.315334	1.96688e-05	3	3	3	3	3	2	3	3	2	2	3	3	3	2	3	3	2	3	3	3	3	3	3	3		2	2	2	3
pDC	ENSG00000224877	17:81239762:T:C	28	23	0.148323	0.0209305	1.3762e-12	5	5	5	5	5	4	3	3	2	2	5	5	5	3	5	5	3	3	3	5	5	5	5	3		2	2	2	5	-0.14155
pDC	ENSG00000226137	17:81047641:AAC:A	7	4	0.20535	0.0516288	6.96643e-05	1	1	1	1	1	1	1	1	1	1	1	1	1	1	1	1	1	1	1	1	1	3	3	3		2	2	2	3
pDC	ENSG00000228696	17:46274783:CTTTT:C	27	27	1.28742	0.0534895	5.33338e-128	4	4	4	1	4	3	4	4	4	3	4	4	4	4	4	4	4	4	4	4	4	4	4	4		3	4	3	4
pDC	ENSG00000230647	17:14345059:A:G	16	10	1.05284	0.134088	4.09911e-15	4	1	1	4	4	2	4	1	2	1	4	4	4	2	4	3	2	1	1	1	1	1	1	1		2	1	2	4
pDC	ENSG00000231749	17:68901359:A:C	4	2	1.40849	0.297127	2.13313e-06	1	1	1	1	1	1	1	1	1	2	1	1	1	1	1	1	1	1	3	1	1	1	1	1		1	2	1	3
pDC	ENSG00000232300	17:46532947:G:T	28	25	0.227746	0.0340656	2.30122e-11	4	4	4	4	4	3	4	4	4	3	4	4	4	2	4	4	3	4	4	3	3	3	3	4		2	4	2	4
pDC	ENSG00000234327	17:5152241:C:CA	28	20	-0.25636	0.0631644	4.93636e-05	3	3	3	3	3	2	3	3	2	2	3	3	3	2	3	4	3	3	3	3	2	3	3	3		2	2	2	4
pDC	ENSG00000236088	17:14065868:G:A	28	24	-0.172447	0.0418991	3.85871e-05	3	3	3	3	3	3	3	3	3	2	3	3	3	2	3	3	3	3	3	3	2	3	3	3		2	3	3	3
pDC	ENSG00000236234	17:45457172:G:GA	26	10	-0.394764	0.103056	0.000127844	4	1	3	3	3	2	2	2	2	2	3	1	2	2	3	2	2	4	2	3	2	3	2	2		2	2	2	4
pDC	ENSG00000238083	17:46568785:C:A	28	26	0.290947	0.0282711	7.7104e-25	3	3	3	3	3	3	3	3	3	2	3	3	3	3	3	3	3	3	3	3	3	3	3	3		2	4	3	4
pDC	ENSG00000239672	17:51150697:G:A	28	21	0.22195	0.0310268	8.45942e-13	4	4	4	4	3	2	3	3	4	2	4	4	4	2	4	4	2	4	3	3	2	3	4	4		2	2	3	4
pDC	ENSG00000241525	17:501060:A:C	15	9	0.388121	0.0674289	8.6128e-09	3	3	3	3	1	2	3	1	1	1	1	3	1	2	1	3	2	1	1	1	2	1	3	1		1	2	2	3
pDC	ENSG00000243678	17:51166498:G:A	28	28	-0.186023	0.0278437	2.37388e-11	4	4	3	3	4	3	4	4	4	3	3	3	4	3	4	3	3	3	3	3	3	4	3	4		4	3	3	4	-0.52755
pDC	ENSG00000261371	17:64412267:C:T	28	13	0.327377	0.0247124	4.6659e-40	3	3	3	2	2	2	3	3	2	2	3	2	3	2	3	2	2	3	2	2	2	2	3	3		2	2	3	3
pDC	ENSG00000261916	17:3699945:A:AG	1	1	1.79507	0.398686	6.71705e-06	1	1	1	1	1	1	1	1	1	1	1	1	1	1	1	1	1	1	1	1	1	1	1	1		1	1	1	1
pDC	ENSG00000262202	17:19081698:G:A	28	18	-0.277157	0.0508318	4.96853e-08	3	3	3	2	3	2	3	3	2	2	3	3	3	2	3	3	2	3	3	3	2	3	3	4		2	2	2	4
pDC	ENSG00000262769	17:19524529:CG:C	2	1	0.402318	0.102078	8.10533e-05	1	1	1	1	1	1	1	1	1	1	1	1	1	1	1	1	1	1	1	1	1	1	1	1		1	1	2	2
pDC	ENSG00000262879	17:47091460:A:G	28	21	-0.188286	0.0330513	1.22092e-08	3	3	3	3	3	2	3	3	3	2	3	3	3	2	3	3	3	3	3	3	2	3	3	3		2	2	2	3
pDC	ENSG00000263015	17:552700:T:C	4	1	1.69936	0.404866	2.70075e-05	1	1	1	1	1	2	1	1	1	1	1	1	1	1	1	1	1	1	1	1	1	1	1	1		1	2	2	2
pDC	ENSG00000263272	17:5432738:G:A	28	26	0.641311	0.0934413	6.7308e-12	4	4	4	4	4	3	4	3	4	2	4	3	4	3	4	4	3	4	4	4	4	4	3	4		3	3	2	4
pDC	ENSG00000263731	17:81970144:T:C	26	3	1.00685	0.230029	1.20302e-05	3	1	2	2	1	2	2	2	2	2	2	2	2	2	2	2	2	2	2	2	2	3	2	2		2	2	2	3
pDC	ENSG00000264630	17:66515271:C:CAA	24	15	-0.421057	0.0725032	6.3439e-09	3	3	3	3	3	2	3	2	2	2	3	3	3	2	3	3	2	1	1	1	2	3	3	3		1	2	2	3
pDC	ENSG00000264920	17:47927531:CAA:C	28	24	0.304113	0.0533191	1.17273e-08	3	3	3	3	3	3	3	3	3	2	3	3	3	2	3	3	3	3	3	3	3	3	3	3		2	3	2	3
pDC	ENSG00000265148	17:58350295:C:T	28	22	-0.122933	0.0304469	5.39953e-05	4	4	4	4	4	4	4	4	4	2	4	4	4	2	4	4	4	4	4	4	2	3	3	2		2	4	2	4
pDC	ENSG00000265218	17:64906733:A:T	28	24	0.590667	0.103619	1.19542e-08	3	3	3	3	4	3	3	3	3	2	3	4	4	2	3	3	3	4	4	3	2	3	3	3		3	3	2	4
pDC	ENSG00000265987	17:75312127:CAAAAAAAAAAAA:C	28	13	0.114779	0.026455	1.43346e-05	3	3	2	2	2	2	4	4	2	2	3	2	2	2	3	4	2	3	3	2	2	3	4	4		2	2	2	4
pDC	ENSG00000266490	17:30728692:T:C	9	3	-0.252861	0.0534413	2.228e-06	1	1	1	1	1	2	1	1	1	1	1	1	1	2	1	1	2	1	1	1	2	1	1	3		2	3	2	3
pDC	ENSG00000266714	17:75588360:G:C	28	25	0.204373	0.0396936	2.62197e-07	4	4	4	4	4	3	4	3	3	2	4	4	4	3	4	4	4	4	4	4	4	4	4	4		4	2	2	4
pDC	ENSG00000267042	17:42597523:G:A	11	6	0.289618	0.0514771	1.84267e-08	2	1	1	1	3	2	1	1	1	1	1	1	3	2	1	1	1	1	3	4	2	1	1	1		1	2	3	4
pDC	ENSG00000267221	17:42064073:TACACACACACAC:T	4	1	0.757396	0.102764	1.70317e-13	1	1	1	1	1	1	1	1	1	1	1	1	1	1	1	1	1	1	1	1	1	1	1	1		2	2	2	2
pDC	ENSG00000267302	17:59915799:TA:T	28	11	0.594029	0.151486	8.80522e-05	3	3	4	2	2	2	2	2	2	2	3	3	3	2	3	2	2	3	3	3	2	2	2	2		2	2	2	4
pDC	ENSG00000273018	17:18574095:T:C	26	26	-0.86944	0.0762337	3.95128e-30	3	3	3	3	3	4	3	3	3	3	3	3	3	4	3	3	4	1	1	4	3	3	3	3		3	3	5	5
pDC	ENSG00000275832	17:38416851:C:T	7	2	0.765001	0.107461	1.08792e-12	1	1	1	1	1	2	1	1	1	1	1	1	1	1	1	1	1	1	1	1	2	3	1	1		2	2	2	3
pDC	ENSG00000276023	17:37449113:T:C	27	20	-0.427109	0.0720316	3.03919e-09	3	4	3	3	3	2	3	4	2	2	4	3	4	2	4	3	4	4	4	4	2	4	1	4		3	2	2	4
pDC	ENSG00000277791	17:38755680:A:G	28	18	-0.0823185	0.0151331	5.33848e-08	3	3	3	2	3	3	3	2	2	2	3	3	3	2	3	3	2	3	3	3	2	3	3	3		2	2	2	3
pDC	ENSG00000285668	17:45677386:CTTTT:C	9	9	2.00443	0.179605	6.38282e-29	1	1	1	1	1	3	1	1	1	1	1	1	1	3	1	1	3	1	1	1	3	1	1	3		3	3	3	3
pDC	ENSG00000290457	17:64923543:T:A	27	27	1.1488	0.0837055	7.25667e-43	4	4	4	4	4	4	4	4	4	3	1	4	4	4	4	4	4	4	4	4	3	4	4	4		4	4	4	4
pDC	ENSG00000290928	17:30728692:T:C	28	19	-0.128952	0.0138822	1.55707e-20	3	3	3	3	3	2	3	3	2	2	3	3	3	2	3	3	2	3	3	3	2	3	3	3		2	2	2	3
pDC	ENSG00000290976	17:16843567:C:T	25	22	0.980286	0.121258	6.2531e-16	4	4	4	4	4	3	4	4	3	2	4	4	4	2	4	4	4	1	1	1	4	4	4	4		4	4	2	4
pDC	ENSG00000291117	17:64837791:G:GT	28	20	-0.122892	0.0256611	1.67576e-06	3	3	3	3	3	2	3	3	2	2	3	3	3	2	3	3	2	3	3	3	3	3	3	3		2	2	2	3
pDC	ENSG00000291140	17:64977775:G:T	28	23	-0.558624	0.0851171	5.27343e-11	3	3	3	3	3	2	3	3	3	2	3	3	3	2	3	3	3	3	4	3	4	4	3	4		4	2	2	4
pDC	ENSG00000291175	17:45582372:T:C	28	28	-0.414929	0.0332026	7.76312e-36	3	3	3	3	4	3	3	3	4	3	3	3	3	4	3	3	3	3	4	3	4	4	3	3		3	4	3	4
pDC	ENSG00000060069	18:79703672:G:A	28	21	0.356059	0.0313568	6.99818e-30	5	3	5	3	5	2	3	3	2	2	3	3	3	2	3	4	3	2	3	3	2	4	3	3		2	5	3	5
pDC	ENSG00000082397	18:5436264:G:A	11	8	-0.560952	0.109426	2.95461e-07	1	3	1	1	1	1	1	1	2	2	1	1	1	1	1	1	3	1	1	1	1	3	3	3		3	3	2	3
pDC	ENSG00000101745	18:9066792:T:G	28	13	-0.0447592	0.00988505	5.95524e-06	3	3	3	3	3	2	2	3	2	2	3	3	3	2	3	3	2	3	2	2	2	2	2	2		2	2	2	3
pDC	ENSG00000101751	18:54320810:AT:A	28	21	0.190795	0.0538487	0.000395345	3	3	3	3	3	2	3	3	3	2	3	3	3	2	3	3	2	3	3	3	2	3	3	3		3	2	2	3
pDC	ENSG00000132199	18:714666:G:A	28	19	-0.305162	0.0316176	4.83609e-22	4	4	4	4	4	2	4	4	2	2	4	4	4	2	4	4	2	4	4	4	2	4	4	4		2	2	2	4
pDC	ENSG00000134265	18:10526416:T:C	28	22	-0.192252	0.0200433	8.65407e-22	4	4	3	4	4	3	4	4	3	2	4	4	4	2	4	5	2	4	4	4	2	4	4	3		2	2	3	5	-0.13955
pDC	ENSG00000134759	18:36131311:A:G	28	20	0.252629	0.0182461	1.35184e-43	3	3	2	2	3	2	3	3	2	2	3	3	3	2	3	3	2	4	4	4	2	4	4	4		4	4	4	4
pDC	ENSG00000134775	18:36521991:T:C	7	1	-0.707326	0.101177	2.72915e-12	1	1	1	1	1	1	1	1	1	2	1	1	1	2	1	1	1	1	1	1	2	1	1	1		2	2	2	2
pDC	ENSG00000141469	18:45695873:A:G	23	19	0.750743	0.129297	6.38525e-09	3	3	3	3	3	2	3	3	2	2	3	3	3	2	3	3	3	3	3	3	3	1	1	1		1	3	1	3
pDC	ENSG00000141655	18:62325344:T:C	13	5	-0.595648	0.064463	2.46115e-20	3	1	1	1	1	2	1	1	1	2	1	1	3	1	3	4	2	1	1	1	2	1	1	2		2	2	2	4	0.0856
pDC	ENSG00000150656	18:74594806:T:C	12	7	1.15215	0.215251	8.6704e-08	1	1	1	1	1	1	1	1	1	2	1	1	1	1	3	1	2	3	3	3	2	1	3	3		2	1	2	3
pDC	ENSG00000166347	18:74281150:C:T	28	19	-0.208919	0.0454781	4.35198e-06	3	3	3	3	3	2	3	3	2	2	3	3	3	2	3	2	3	3	3	3	2	3	3	3		2	2	2	3
pDC	ENSG00000166974	18:35053014:A:C	28	9	0.0798262	0.0178586	7.82549e-06	2	2	3	3	2	2	3	3	2	2	3	2	2	2	3	3	2	2	2	2	2	3	2	2		2	2	2	3
pDC	ENSG00000168461	18:9711170:T:TTC	18	14	-0.301975	0.0510996	3.43063e-09	1	1	1	1	1	2	1	1	3	4	1	1	1	3	3	3	2	3	3	5	3	3	3	3		2	2	3	5
pDC	ENSG00000172361	18:50330766:T:TATATATA	11	1	1.44408	0.322877	7.73008e-06	1	1	1	1	1	2	1	1	2	1	1	1	2	2	1	1	2	1	1	1	2	1	1	2		2	2	2	2
pDC	ENSG00000173482	18:7775415:C:T	26	21	0.871276	0.0553539	8.03394e-56	3	3	3	3	4	2	3	3	4	3	3	4	4	2	3	3	3	1	1	3	2	3	3	3		3	2	2	4
pDC	ENSG00000175322	18:14140667:T:TA	28	18	-0.194855	0.0361523	7.05262e-08	3	3	3	3	2	2	3	4	2	2	3	4	3	2	3	3	2	3	4	3	2	3	3	3		2	2	2	4
pDC	ENSG00000176014	18:12375258:T:C	28	17	0.141413	0.0231611	1.02389e-09	3	3	2	2	2	2	2	2	2	2	2	2	3	2	3	3	3	3	3	3	3	3	3	3		3	3	3	3
pDC	ENSG00000178184	18:80202638:G:GA	10	8	0.360261	0.0838551	1.73721e-05	1	1	1	3	3	2	3	1	1	1	3	1	3	2	3	1	3	1	1	1	1	1	1	1		1	1	1	3
pDC	ENSG00000178342	18:79798934:C:G	9	5	-0.31797	0.0300942	4.29208e-26	1	1	1	1	1	1	1	1	2	1	1	1	1	1	1	1	1	1	3	1	2	3	1	3		2	3	2	3
pDC	ENSG00000197971	18:77157107:C:CTT	27	19	-0.0655829	0.0132821	7.90483e-07	3	3	3	3	3	2	3	3	2	3	3	3	3	2	3	3	3	3	2	3	2	3	3	2		1	2	2	3
pDC	ENSG00000206129	18:56164880:A:G	1	1	1.56662	0.300738	1.8961e-07	1	1	1	1	1	1	1	1	1	1	1	1	1	1	1	1	1	1	1	1	1	1	1	1		1	1	1	1
pDC	ENSG00000226742	18:80021993:C:CTTT	27	22	-0.361552	0.0879668	3.95499e-05	3	3	3	3	3	2	3	3	3	2	3	3	3	2	3	3	3	3	3	3	3	3	3	3		1	2	2	3
pDC	ENSG00000261126	18:80081300:A:ATTTTG	13	6	0.586414	0.141126	3.24939e-05	1	3	1	1	1	2	1	1	1	1	1	3	1	2	1	1	2	3	3	3	2	1	1	2		1	2	2	3
pDC	ENSG00000263753	18:5244963:C:CTG	27	20	0.141993	0.0298089	1.90314e-06	3	3	4	4	3	2	4	4	3	2	4	3	3	2	4	4	2	3	3	3	2	3	3	3		1	2	2	4
pDC	ENSG00000263847	18:9084968:A:ATG	27	23	0.414548	0.0947582	1.21543e-05	3	3	3	3	3	2	3	3	3	2	3	3	3	2	3	3	3	3	3	3	3	3	3	3		1	3	2	3
pDC	ENSG00000265681	18:49476124:CT:C	27	14	-0.0808829	0.0207209	9.48334e-05	1	3	3	3	2	2	4	3	2	2	3	3	3	2	3	3	2	2	3	3	2	2	2	3		2	2	2	4
pDC	ENSG00000266049	18:2715686:A:G	28	16	0.116894	0.0250174	2.9756e-06	3	3	4	4	3	2	4	2	2	2	4	3	3	2	3	3	2	3	2	2	2	2	3	3		2	2	3	4
pDC	ENSG00000267402	18:55537571:TGA:T	7	2	0.149812	0.0331674	6.27631e-06	1	1	1	1	1	1	1	1	1	1	1	1	1	1	1	1	1	2	3	1	1	1	1	2		2	2	2	3
pDC	ENSG00000267690	18:13429307:GAC:G	8	1	3.14908	0.683094	4.02636e-06	1	1	1	1	2	2	1	1	2	1	1	1	1	1	1	1	1	1	1	1	1	1	1	2		2	2	2	2
pDC	ENSG00000267780	18:79798934:C:G	2	1	-0.555145	0.0827254	1.937e-11	1	1	1	1	1	1	1	1	1	1	1	1	1	1	1	1	1	1	1	1	1	1	1	1		1	1	2	2
pDC	ENSG00000274828	18:79715187:T:TGGA	13	6	2.60773	0.558091	2.97416e-06	1	3	1	1	1	2	1	1	1	1	1	3	1	2	1	1	2	1	1	1	2	3	3	3		2	2	2	3
pDC	ENSG00000286186	18:79464810:G:A	26	20	0.506448	0.0950688	9.97553e-08	4	3	4	3	4	3	3	4	3	2	4	4	3	2	1	1	2	4	4	3	2	4	4	4		2	4	2	4
pDC	ENSG00000288545	18:45672614:C:T	22	16	0.994126	0.218635	5.44243e-06	3	3	3	3	5	2	3	2	2	1	3	3	3	2	3	3	3	3	3	3	2	1	1	1		1	2	1	5
pDC	ENSG00000006015	19:18588679:T:C	28	15	-0.150851	0.0222667	1.24615e-11	3	3	2	2	2	2	2	2	2	2	2	3	3	2	3	2	2	4	3	3	4	4	3	4		3	2	4	4	-0.40535
pDC	ENSG00000011600	19:35910346:G:GATA	28	10	-0.131638	0.0254857	2.40223e-07	2	2	2	3	2	2	4	4	2	2	3	2	2	2	3	4	3	2	2	2	2	2	2	3		2	2	3	4
pDC	ENSG00000022556	19:54962842:G:A	26	24	0.597941	0.0587428	2.46202e-24	4	4	4	3	4	3	4	4	3	2	4	4	4	3	4	3	4	4	4	4	4	1	1	4		3	4	2	4
pDC	ENSG00000060558	19:3120741:T:G	17	6	-0.139963	0.0226095	5.99956e-10	3	1	3	1	2	2	1	3	1	2	1	1	3	2	1	2	2	1	1	1	1	3	2	2		2	2	2	3
pDC	ENSG00000064545	19:19134962:A:G	28	6	-0.192855	0.0440107	1.17597e-05	3	3	2	2	2	2	2	2	2	2	3	2	2	2	3	2	2	2	2	2	2	3	2	2		2	2	2	3
pDC	ENSG00000064666	19:1039147:TG:T	28	23	-0.138858	0.0271827	3.25027e-07	3	3	3	3	3	3	3	3	3	2	3	3	3	2	3	3	3	3	3	3	2	3	3	3		2	3	2	3
pDC	ENSG00000064687	19:1039147:TG:T	28	18	-0.152721	0.0249596	9.43264e-10	3	3	3	3	3	2	2	3	2	2	3	3	3	2	3	3	2	3	3	3	2	3	3	3		2	2	2	3
pDC	ENSG00000065268	19:995944:T:G	28	21	0.213479	0.0483941	1.02769e-05	3	3	3	3	3	2	3	3	2	2	3	3	3	2	3	3	2	3	3	3	3	3	3	3		2	3	2	3
pDC	ENSG00000072071	19:14187808:A:G	25	14	1.82784	0.107801	1.74853e-64	3	3	3	3	2	2	3	3	2	2	3	3	3	2	3	3	2	1	1	1	2	2	3	2		2	2	4	4
pDC	ENSG00000074842	19:4698119:A:G	28	8	-0.282003	0.0690115	4.38289e-05	3	2	3	2	2	2	2	2	2	2	3	2	3	2	3	2	2	3	2	2	2	3	2	2		2	2	2	3
pDC	ENSG00000076662	19:10340317:G:T	28	17	0.222461	0.040056	2.79595e-08	3	3	3	3	3	2	2	3	2	2	3	3	3	2	3	3	2	3	3	3	2	3	3	2		2	2	2	3
pDC	ENSG00000077348	19:41450622:A:AT	28	8	-0.157012	0.0376322	3.01563e-05	3	3	2	2	2	2	2	2	2	2	3	2	2	2	3	2	2	3	3	2	3	2	2	2		2	2	2	3
pDC	ENSG00000081665	19:19817432:TG:T	28	22	0.144706	0.0214489	1.514e-11	3	3	4	5	4	2	4	4	3	2	4	3	4	2	4	4	4	4	4	3	4	4	4	3		2	2	2	5
pDC	ENSG00000083828	19:57771510:C:G	28	28	-0.228951	0.025588	3.63286e-19	4	4	4	4	3	3	4	4	4	3	4	4	4	3	4	3	4	4	4	4	3	4	4	4		4	4	3	4
pDC	ENSG00000083845	19:58387069:T:C	28	25	-0.0631261	0.00944207	2.29959e-11	4	4	4	4	4	3	4	4	4	4	4	4	4	2	4	4	4	4	4	4	2	4	4	4		2	4	4	4	-0.1968
pDC	ENSG00000087074	19:48874179:G:C	28	18	-0.109705	0.0152309	5.89994e-13	3	3	3	3	5	2	3	3	2	2	3	3	3	2	3	3	2	2	3	3	2	3	3	3		2	2	2	5
pDC	ENSG00000087086	19:48879272:T:G	27	16	-0.191173	0.0142746	6.68371e-41	3	3	3	3	3	3	3	3	2	2	3	3	3	2	3	3	2	2	2	2	2	1	3	3		2	2	2	3
pDC	ENSG00000088053	19:54962842:G:A	28	27	0.33038	0.0484513	9.18057e-12	3	3	3	3	3	3	3	3	3	2	3	3	3	3	3	3	3	4	3	3	3	3	3	3		4	4	4	4
pDC	ENSG00000089327	19:35167825:C:T	28	21	-0.100976	0.0210338	1.58127e-06	3	3	3	3	3	2	3	2	2	3	3	5	3	2	3	3	3	3	3	3	3	3	3	4		2	2	2	5
pDC	ENSG00000089335	19:34642714:C:CAA	28	22	-0.221624	0.0411774	7.35922e-08	4	4	4	4	4	2	4	3	4	2	4	4	3	2	3	4	3	4	3	3	2	4	3	3		2	4	2	4
pDC	ENSG00000089351	19:34997388:C:CAAAA	28	20	-0.169007	0.0352755	1.65915e-06	3	5	3	3	5	2	3	3	3	2	3	5	3	2	3	3	2	3	4	4	2	3	3	4		2	2	2	5
pDC	ENSG00000089639	19:19603951:C:CA	28	15	0.113435	0.0287999	8.19116e-05	3	3	4	4	2	2	4	4	2	2	4	4	4	2	4	4	3	3	2	2	2	2	2	3		2	2	2	4
pDC	ENSG00000090661	19:8272043:G:A	28	21	0.314133	0.0353496	6.30767e-19	3	3	3	3	3	2	3	3	3	2	3	3	3	2	3	3	3	3	3	3	2	3	3	3		2	2	2	3
pDC	ENSG00000099330	19:17226216:C:T	28	18	-0.33784	0.0679135	6.53923e-07	4	4	4	2	4	2	3	4	2	2	4	4	4	2	3	2	3	4	4	4	2	5	5	5		2	2	2	5	0.1007
pDC	ENSG00000099338	19:38402436:T:TA	28	21	0.921057	0.149896	8.01381e-10	3	3	3	3	3	3	3	3	4	2	3	3	3	2	3	3	2	3	3	3	2	3	3	4		2	2	2	4
pDC	ENSG00000099785	19:8425866:T:C	28	22	-0.121652	0.0197014	6.62617e-10	4	3	4	4	4	2	4	4	3	2	4	3	3	2	3	4	3	4	4	3	3	4	4	3		2	2	2	4
pDC	ENSG00000099800	19:2424963:G:A	28	18	-0.144804	0.0326532	9.2237e-06	3	3	3	3	3	2	3	3	2	2	3	3	3	2	3	3	2	3	3	3	2	3	3	2		2	2	2	3
pDC	ENSG00000104805	19:48879272:T:G	28	15	-0.193986	0.0224838	6.25368e-18	3	3	3	3	2	2	2	2	2	2	3	3	3	2	3	2	2	3	3	3	2	3	3	3		2	2	2	3
pDC	ENSG00000104964	19:2992522:C:G	28	16	0.0564584	0.0123804	5.10825e-06	3	2	3	2	2	2	3	3	2	2	3	3	3	2	3	3	2	3	3	3	2	3	3	3		2	2	2	3
pDC	ENSG00000104972	19:54567715:AAG:A	18	12	-0.206957	0.0477706	1.47555e-05	1	1	1	3	1	2	3	1	1	1	3	1	1	2	3	1	2	3	3	3	3	3	3	3		2	2	2	3
pDC	ENSG00000105185	19:32581212:C:G	28	20	0.135765	0.0242327	2.11225e-08	4	4	4	4	4	2	4	4	2	2	4	4	4	2	4	4	2	3	4	4	4	3	3	3		2	2	2	4	-0.09995
pDC	ENSG00000105251	19:4278505:C:T	3	1	-0.314138	0.0339475	2.16992e-20	1	1	1	1	1	1	1	1	1	1	1	1	1	1	1	1	1	1	1	1	1	1	1	1		1	2	2	2
pDC	ENSG00000105287	19:46679340:C:CA	28	18	0.817511	0.168437	1.21302e-06	3	3	3	3	3	2	2	3	2	2	3	3	3	2	3	3	2	3	3	3	2	3	3	3		2	2	2	3
pDC	ENSG00000105373	19:47748159:A:G	28	22	-0.0732684	0.0152834	1.63509e-06	4	4	3	3	4	2	3	4	3	2	3	3	4	2	3	3	3	3	4	3	2	3	4	3		2	3	2	4
pDC	ENSG00000105383	19:51233128:G:C	10	5	-0.539453	0.109058	7.557e-07	1	1	1	1	1	1	1	1	1	2	1	1	1	1	1	3	2	1	1	1	1	3	3	3		2	2	2	3
pDC	ENSG00000105404	19:41966898:G:C	28	22	0.138566	0.017154	6.59435e-16	3	3	3	3	3	3	3	3	3	2	3	3	3	2	3	3	4	3	3	4	2	3	2	3		2	3	2	4
pDC	ENSG00000105499	19:48110531:T:TGCTCCGGAATCCGGTGCGGAGGCTTGGGCTCCGGAATCCGGTGCGGAGGCTTGG	16	12	1.473	0.121457	7.5286e-34	1	1	1	1	1	2	1	1	4	1	1	1	1	2	1	4	2	3	4	3	4	4	4	4		2	4	4	4
pDC	ENSG00000105662	19:18678782:C:T	28	5	-0.148975	0.0293883	3.99494e-07	3	3	2	2	2	2	2	2	2	2	2	3	2	2	2	2	2	3	2	2	2	2	2	2		2	2	2	3
pDC	ENSG00000105698	19:35277334:A:T	28	16	0.0756631	0.0162277	3.12238e-06	4	4	3	3	3	2	3	3	2	2	3	4	2	2	4	2	2	4	3	2	2	3	3	3		2	2	2	4
pDC	ENSG00000105708	19:19699819:T:C	28	24	-0.276014	0.0384792	7.33378e-13	4	4	4	4	4	4	4	4	4	2	4	4	4	4	4	4	4	4	4	4	4	4	4	4		2	2	2	4
pDC	ENSG00000105750	19:20958474:C:CT	28	24	-0.409948	0.0852917	1.53655e-06	4	3	3	3	3	3	3	3	4	2	3	3	3	2	3	3	3	3	3	3	3	3	3	3		2	3	2	4
pDC	ENSG00000108107	19:55385959:A:G	28	27	-0.118503	0.00813099	4.09576e-48	4	4	4	4	4	4	4	4	4	4	4	4	4	4	4	4	4	4	4	4	4	2	4	4		4	4	4	4	0.00675
pDC	ENSG00000120784	19:37553009:GT:G	28	18	-0.174888	0.0445463	8.63776e-05	3	4	4	4	3	2	3	4	2	2	4	4	3	2	4	2	2	4	4	4	2	3	3	3		2	2	2	4
pDC	ENSG00000123146	19:14381453:T:C	27	8	-0.131769	0.0265164	6.71773e-07	2	3	2	2	2	2	2	2	2	2	3	2	2	2	3	3	2	3	2	2	2	1	3	3		2	2	2	3	-0.01065
pDC	ENSG00000125505	19:54211861:G:A	28	10	0.179069	0.035503	4.56461e-07	3	3	2	2	3	2	2	2	2	2	3	2	2	2	3	2	2	3	2	2	2	3	3	3		2	2	2	3
pDC	ENSG00000125648	19:6404324:T:G	26	17	1.35293	0.300883	6.90725e-06	3	3	3	2	3	2	3	3	2	2	3	3	3	2	3	3	2	3	3	3	3	1	1	3		2	2	2	3
pDC	ENSG00000125755	19:45841950:T:G	28	14	-0.11195	0.0296127	0.00015652	3	3	3	2	2	2	2	2	2	2	3	3	3	2	4	2	2	4	4	4	2	3	3	4		2	2	2	4
pDC	ENSG00000126246	19:35739273:T:C	28	27	-0.404674	0.0221976	2.95211e-74	4	4	4	4	4	4	4	4	4	2	4	4	4	4	4	4	4	4	4	4	4	4	4	4		3	4	4	4
pDC	ENSG00000126267	19:35667493:C:T	28	23	0.106509	0.0223836	1.95182e-06	3	3	3	3	3	2	3	3	2	3	3	3	3	2	3	3	3	3	3	3	3	3	3	3		2	3	2	3
pDC	ENSG00000126467	19:49761973:C:T	10	7	0.676557	0.128124	1.28846e-07	1	4	1	1	1	1	1	1	4	1	1	4	1	1	1	1	1	1	1	1	1	4	4	4		2	2	2	4
pDC	ENSG00000127507	19:14737655:T:A	12	5	0.256697	0.046817	4.18194e-08	1	1	1	1	1	2	1	1	1	2	1	1	1	1	1	2	2	1	1	1	2	3	3	3		2	3	2	3
pDC	ENSG00000127526	19:16565136:C:T	28	13	-0.243878	0.0512491	1.94869e-06	3	3	3	2	2	2	2	3	2	2	3	3	3	2	3	2	2	3	3	2	2	3	3	2		2	2	2	3
pDC	ENSG00000127663	19:4952393:C:CT	28	18	0.0823666	0.016094	3.09027e-07	3	3	3	3	3	2	2	3	2	2	3	3	3	2	3	3	2	3	3	3	2	4	3	3		2	2	2	4
pDC	ENSG00000129450	19:51127908:C:A	12	6	-0.357838	0.0647887	3.32952e-08	1	1	1	2	1	1	2	2	1	1	3	1	1	1	3	1	2	1	1	1	1	4	3	4		2	1	2	4
pDC	ENSG00000130300	19:17372899:A:C	3	1	-0.679756	0.0435308	5.70721e-55	1	1	1	1	1	1	1	1	1	1	1	1	1	1	1	1	1	1	1	1	1	1	2	1		1	1	2	2
pDC	ENSG00000130303	19:17378115:CA:C	28	18	0.151837	0.0338165	7.12174e-06	3	3	3	3	2	3	2	3	3	2	3	3	3	2	3	3	2	3	3	3	2	3	2	3		2	2	2	3
pDC	ENSG00000130309	19:17538188:G:A	28	10	0.100303	0.0188606	1.04843e-07	3	2	2	3	2	2	2	2	2	2	2	2	2	2	4	4	2	3	3	3	2	2	3	3		2	2	2	4
pDC	ENSG00000130312	19:17304789:CT:C	28	24	0.12421	0.0202594	8.73439e-10	4	4	3	4	4	2	4	4	4	2	3	4	3	4	4	4	3	3	3	4	4	4	4	4		2	3	2	4
pDC	ENSG00000130332	19:2359503:C:G	28	20	0.112509	0.0143441	4.37974e-15	3	3	3	3	3	2	3	3	2	2	3	3	3	2	3	3	2	3	3	3	2	3	3	3		2	3	2	3
pDC	ENSG00000130402	19:38611513:T:G	28	18	-0.400819	0.0633344	2.47355e-10	3	3	3	3	3	2	3	3	2	2	3	2	3	2	3	3	3	3	3	3	2	2	3	3		2	2	2	3
pDC	ENSG00000130475	19:17739475:G:A	28	10	-0.251287	0.0330352	2.81284e-14	3	3	2	2	2	2	2	2	2	2	3	2	2	2	3	2	2	4	4	2	2	4	4	3		2	2	2	4
pDC	ENSG00000131042	19:54282847:A:G	7	5	0.29672	0.0454987	6.96025e-11	1	1	1	1	1	1	1	1	1	1	1	1	1	1	1	1	1	1	3	1	1	3	3	3		1	2	2	3
pDC	ENSG00000131408	19:50365015:AAT:A	28	4	0.139589	0.0231093	1.53732e-09	2	2	3	2	2	2	2	2	2	2	3	2	2	2	2	2	2	2	4	2	2	2	2	2		2	2	2	4
pDC	ENSG00000132003	19:13792299:C:CTT	28	5	0.424649	0.0824128	2.56762e-07	3	3	2	2	2	2	2	2	2	2	2	2	2	2	2	3	2	2	2	2	2	2	2	2		3	2	2	3
pDC	ENSG00000132024	19:13905375:A:G	28	3	-0.243091	0.0573634	2.25787e-05	2	2	2	2	2	2	2	2	2	2	2	2	2	2	2	2	2	2	2	2	2	3	3	2		2	2	2	3
pDC	ENSG00000133246	19:8500159:A:T	27	13	0.454197	0.0866762	1.60436e-07	3	3	3	4	2	2	2	4	2	2	4	3	2	2	4	2	2	1	3	2	2	3	3	3		2	2	2	4
pDC	ENSG00000141971	19:17410497:C:T	28	7	0.208657	0.0540503	0.000113193	3	3	2	2	2	2	2	2	2	2	2	2	2	2	3	2	2	3	3	2	2	3	2	2		2	2	2	3
pDC	ENSG00000141994	19:5795072:A:G	28	18	-0.207693	0.0384096	6.39764e-08	3	3	3	3	4	2	3	2	2	2	3	3	3	2	3	3	2	3	3	3	2	3	3	3		2	2	2	4
pDC	ENSG00000142227	19:48328520:G:A	28	19	-0.0989072	0.0195319	4.1081e-07	4	3	4	4	3	2	3	4	2	2	4	4	4	2	4	4	2	4	3	4	2	3	5	3		2	2	2	5
pDC	ENSG00000142534	19:49496390:C:G	28	20	-0.100286	0.0143644	2.91906e-12	4	4	4	4	4	2	3	4	3	2	4	4	3	2	4	4	2	4	4	4	3	2	2	4		2	4	2	4	0.04015
pDC	ENSG00000142546	19:49659996:C:CATATAT	28	16	0.429942	0.0958898	7.3357e-06	3	3	3	3	3	2	2	3	2	2	3	3	3	2	3	2	2	3	3	2	2	3	3	3		2	2	2	3
pDC	ENSG00000160013	19:46616653:T:G	8	5	-0.643127	0.0975296	4.2763e-11	1	4	1	1	4	2	1	1	1	1	1	1	1	1	1	1	1	1	1	1	1	3	3	2		1	1	2	4
pDC	ENSG00000160352	19:21089800:A:T	28	22	-0.25427	0.0406003	3.78213e-10	3	3	4	3	3	2	3	3	3	2	3	3	4	2	3	4	3	3	3	4	2	3	3	3		2	4	2	4
pDC	ENSG00000160953	19:1357399:C:CTT	28	8	0.163222	0.0360485	5.95922e-06	3	4	2	2	2	2	2	2	2	2	4	3	3	2	2	3	2	4	2	2	2	2	2	2		2	2	2	4
pDC	ENSG00000161265	19:35771989:CTTT:C	28	21	0.241585	0.0389875	5.77466e-10	3	3	3	3	3	3	3	3	3	2	3	3	3	2	3	3	2	3	3	3	2	3	3	3		2	2	2	3
pDC	ENSG00000166770	19:56484283:TTGTC:T	14	12	0.427763	0.0584637	2.54105e-13	1	3	1	1	3	1	1	1	1	4	1	3	1	1	1	4	3	4	3	3	1	1	1	3		2	3	2	4
pDC	ENSG00000167460	19:16074749:G:A	27	19	-0.288548	0.0577355	5.80014e-07	3	3	3	3	3	2	3	3	2	2	3	3	3	2	3	4	4	3	4	4	2	1	4	4		2	2	2	4
pDC	ENSG00000167483	19:17564917:T:C	16	6	-0.0889121	0.0133621	2.85144e-11	1	1	1	1	1	2	1	1	1	2	1	2	1	1	1	3	2	3	3	3	2	2	2	2		3	2	2	3
pDC	ENSG00000167491	19:19461299:T:G	28	8	-0.0968511	0.0185063	1.66419e-07	3	2	2	2	2	2	2	3	2	2	2	3	3	2	3	3	2	2	2	2	2	3	2	2		2	2	2	3
pDC	ENSG00000167615	19:54467207:T:C	28	6	0.0811986	0.0182432	8.55106e-06	2	2	2	2	3	2	2	2	2	2	3	3	2	2	3	2	2	2	3	2	2	2	2	2		2	2	2	3
pDC	ENSG00000167642	19:38309525:C:T	26	18	0.0748635	0.0192681	0.000102179	3	3	2	1	3	2	3	3	2	3	3	3	3	2	1	3	2	3	3	3	3	3	3	4		2	2	2	4
pDC	ENSG00000167645	19:38325120:CTT:C	28	13	0.369442	0.0546919	1.42872e-11	4	3	4	2	2	2	2	2	2	2	3	3	3	2	3	2	2	4	4	4	2	3	3	2		2	2	2	4
pDC	ENSG00000167671	19:4410386:C:CTT	28	19	-0.121149	0.0295292	4.08407e-05	3	3	3	3	3	2	3	3	2	2	3	3	3	2	3	2	2	3	3	3	3	5	5	3		2	2	2	5
pDC	ENSG00000167766	19:52647818:T:A	28	23	0.25239	0.0336456	6.31326e-14	3	3	3	3	3	2	3	3	4	2	3	3	3	2	3	3	3	3	3	3	3	3	3	3		2	3	2	4
pDC	ENSG00000167815	19:12766150:G:C	28	25	0.258151	0.0376811	7.33704e-12	4	4	4	4	4	4	4	4	4	2	4	4	4	4	4	4	4	4	4	4	4	4	4	4		4	2	2	4
pDC	ENSG00000168813	19:32374474:C:CT	26	13	0.470858	0.0762153	6.4916e-10	3	3	3	2	2	2	3	2	2	2	3	3	2	2	3	3	2	3	3	3	2	1	1	3		2	2	2	3
pDC	ENSG00000168995	19:51169958:T:C	10	3	2.24635	0.457972	9.34304e-07	1	1	1	1	1	1	1	1	1	2	1	1	1	1	3	2	2	1	1	1	1	2	2	3		2	1	2	3
pDC	ENSG00000170889	19:54205575:G:T	27	25	-0.0785816	0.00880227	4.36033e-19	1	3	3	3	3	2	3	3	3	3	3	3	4	2	3	4	3	3	3	3	4	3	3	3		4	3	4	4
pDC	ENSG00000170892	19:54210771:C:CA	28	11	0.14294	0.0321516	8.75583e-06	3	3	2	2	2	2	2	2	2	2	3	2	3	2	3	2	2	3	3	2	2	3	3	3		2	2	2	3
pDC	ENSG00000170906	19:54109321:G:A	28	25	0.12837	0.0210669	1.10495e-09	3	3	3	3	3	3	3	3	2	3	3	3	3	4	3	3	3	4	3	4	3	3	3	3		2	3	2	4
pDC	ENSG00000170954	19:53145290:G:GA	8	4	-0.94376	0.187122	4.56959e-07	1	1	1	1	1	1	1	1	1	2	1	1	1	1	1	2	1	3	3	1	1	1	1	3		2	2	1	3
pDC	ENSG00000171574	19:58402001:G:A	28	21	-0.342972	0.0700145	9.65291e-07	4	3	3	3	4	2	4	4	2	2	4	3	3	2	3	3	3	3	3	3	2	3	3	3		2	4	2	4
pDC	ENSG00000172000	19:2872687:C:T	2	1	0.299258	0.0486202	7.50752e-10	1	1	1	1	1	1	1	1	1	1	1	1	1	1	1	1	1	1	1	1	1	1	1	1		1	1	2	2
pDC	ENSG00000172687	19:21307153:TATAATATAAA:T	28	18	0.23165	0.0505603	4.61324e-06	3	3	3	3	3	2	3	3	2	2	3	3	3	2	3	3	2	3	3	3	2	3	3	2		2	2	2	3
pDC	ENSG00000174886	19:5963644:A:G	28	10	-0.0928921	0.0206226	6.65685e-06	3	3	2	3	2	2	3	2	2	2	3	2	3	3	3	2	2	2	3	2	2	2	2	2		2	2	2	3
pDC	ENSG00000175489	19:18402007:TAGAAAAAAA:T	11	7	-0.328924	0.0476185	4.9334e-12	1	1	1	1	1	1	1	1	1	1	1	1	1	1	1	1	2	4	3	4	1	4	4	4		2	2	2	4
pDC	ENSG00000176531	19:43487681:C:T	28	21	0.608253	0.0658898	2.67185e-20	3	3	3	3	3	3	3	3	2	2	3	3	3	2	3	3	2	3	3	3	3	3	3	3		2	2	2	3
pDC	ENSG00000176593	19:58009856:G:C	28	20	-0.236407	0.0410576	8.51568e-09	3	3	3	3	3	2	3	4	2	2	3	3	3	2	3	3	4	3	3	3	2	5	5	3		2	2	2	5
pDC	ENSG00000178229	19:57268491:G:A	27	9	0.440484	0.0997468	1.00534e-05	3	3	3	1	2	2	2	2	2	2	3	2	3	2	3	2	2	3	3	2	2	2	2	2		2	2	2	3
pDC	ENSG00000178297	19:2363807:T:TGTGC	28	11	0.410345	0.106429	0.000115457	3	3	3	2	2	2	2	3	2	2	3	3	3	2	3	2	2	3	2	2	2	3	2	2		2	2	2	3
pDC	ENSG00000178980	19:47761706:C:T	28	18	0.117369	0.0261348	7.09205e-06	4	4	4	4	4	2	4	4	2	2	4	4	4	2	4	2	2	3	4	4	2	4	3	3		2	2	2	4
pDC	ENSG00000181027	19:46774634:C:T	28	19	-0.249827	0.057859	1.57545e-05	3	3	3	3	3	2	3	3	2	2	3	3	3	2	3	3	2	3	3	3	2	3	3	3		2	2	2	3
pDC	ENSG00000182141	19:21351269:AAG:A	28	23	0.329351	0.0332672	4.15625e-23	3	3	4	4	3	2	3	3	3	2	3	3	3	2	3	4	3	3	3	3	4	3	3	3		2	4	2	4
pDC	ENSG00000183617	19:3762700:C:T	28	24	0.201256	0.0208565	4.93742e-22	4	4	4	4	3	4	3	4	4	2	4	3	4	3	4	2	3	5	4	4	4	4	4	4		4	2	2	5	-0.2364
pDC	ENSG00000186230	19:57432329:A:G	28	26	0.453911	0.0575935	3.24052e-15	4	4	4	4	4	4	4	4	4	2	4	4	4	4	4	4	4	4	4	4	4	4	3	4		3	4	2	4
pDC	ENSG00000188227	19:37526271:C:G	26	19	0.386245	0.0921865	2.79169e-05	3	4	3	4	3	2	3	4	2	2	3	4	3	2	3	3	3	3	3	4	3	1	1	3		2	2	2	4
pDC	ENSG00000189190	19:52812762:TA:T	28	21	0.427929	0.0699937	9.72745e-10	3	3	3	3	3	2	3	3	3	2	3	3	3	2	3	3	3	3	3	3	2	3	3	3		2	2	2	3
pDC	ENSG00000196235	19:39502206:A:C	28	15	-0.0880102	0.0201245	1.22385e-05	3	3	3	3	2	2	3	2	2	2	3	3	3	2	3	2	2	3	3	3	2	3	3	2		2	2	2	3
pDC	ENSG00000196705	19:21151200:C:T	28	22	0.497018	0.0817385	1.19747e-09	4	4	4	4	4	2	4	4	2	2	4	4	4	2	4	4	4	4	4	4	4	4	4	4		2	4	2	4
pDC	ENSG00000197013	19:21599048:C:CA	28	24	0.221475	0.0476049	3.28178e-06	3	3	3	3	3	3	3	3	3	2	3	3	3	2	3	3	3	3	3	3	3	3	3	3		2	3	2	3
pDC	ENSG00000197020	19:21767600:T:C	28	24	-0.311337	0.0336348	2.11421e-20	4	4	4	4	4	2	3	4	4	3	4	4	4	2	4	4	3	4	4	4	3	4	4	3		2	4	2	4	-0.05685
pDC	ENSG00000197134	19:22138454:T:C	28	23	0.401227	0.0818879	9.59773e-07	3	3	3	3	3	4	3	3	3	2	3	3	3	2	3	4	4	3	3	3	4	3	3	3		2	2	2	4
pDC	ENSG00000197372	19:23760666:TATA:T	28	19	0.164986	0.0347958	2.12102e-06	3	3	3	3	3	2	3	3	2	2	3	3	3	2	3	3	2	3	3	3	2	3	3	3		2	2	2	3
