## Supplementary Tables for "Impact of rare and common genetic variation on cell type-specific gene expression in human blood" (part 21 of 33)

### Sheet: Supplementary Table 4 (continued)
Supplementary Table 4. List of the top common variant eQTL for all significant eGenes (FDR<5%) with cell type specificity information. For each significant (common variant) eQTL the gene, variant and cell type are specified as well as the effect size, standard error and p-value. Then for each of the cell types the cell type specificity scenario (1-5, as defined in the main text) is specified. The final column is the gene-level aggregated score, obtained as the max of all pairwise scores (1-5). When applicable, PromoterAI and SpliceAI scores for the corresponding variant (and gene, for PromoterAI) were included also.
pDC	ENSG00000197540	19:562824:C:T	28	16	3.6997	0.731549	4.25136e-07	3	3	3	3	3	2	3	3	3	2	3	3	3	2	3	3	3	2	3	2	2	2	2	2		2	2	2	3
pDC	ENSG00000197647	19:11960601:GTTT:G	28	11	0.381666	0.111325	0.000607159	3	3	2	2	2	2	2	2	2	2	2	3	3	2	3	2	2	3	3	3	2	4	3	2		2	2	2	4
pDC	ENSG00000197782	19:39992025:CATATATATATAT:C	28	19	0.646759	0.132117	9.81275e-07	3	3	3	4	3	2	3	3	2	2	3	3	4	2	3	3	2	3	3	3	2	4	3	4		2	2	2	4
pDC	ENSG00000197928	19:53270498:T:C	27	19	-0.217767	0.056595	0.00011918	3	3	3	3	3	2	3	3	2	2	3	3	3	2	3	3	2	3	3	3	1	3	3	3		2	2	2	3
pDC	ENSG00000197933	19:11825817:C:CTT	28	19	0.985057	0.212	3.3764e-06	3	3	3	3	3	2	3	3	2	2	3	3	3	2	3	3	2	3	3	3	2	3	3	3		2	2	2	3
pDC	ENSG00000197961	19:9565351:TACAAAAAAAAAA:T	28	20	0.20623	0.0534433	0.000113923	4	3	3	3	4	2	3	3	2	2	4	3	3	2	3	4	4	3	3	4	2	3	4	3		2	2	2	4
pDC	ENSG00000198046	19:56521638:C:CA	11	6	0.320452	0.0746791	1.77833e-05	1	3	1	1	1	1	1	1	1	2	1	3	1	1	1	3	1	3	3	1	1	1	1	2		2	2	2	3
pDC	ENSG00000198453	19:37000966:G:A	28	20	0.222591	0.0595167	0.000184043	3	3	3	2	3	2	3	3	2	2	3	3	3	2	3	4	3	3	3	3	3	3	3	3		2	2	2	4
pDC	ENSG00000198551	19:11468718:G:C	28	16	0.811387	0.172248	2.47004e-06	4	4	4	2	4	2	4	4	2	2	4	4	4	2	3	3	2	4	2	3	2	3	3	2		2	2	2	4
pDC	ENSG00000205744	19:6579778:G:A	28	7	-0.2912	0.0650996	7.70755e-06	3	3	3	2	2	2	2	2	2	2	3	2	2	2	2	2	2	3	2	2	2	2	3	2		2	2	2	3
pDC	ENSG00000213965	19:32728811:AT:A	28	19	0.176862	0.0391362	6.20925e-06	3	3	3	3	3	2	3	3	2	2	3	3	3	2	3	3	2	3	3	3	2	3	3	3		2	2	2	3
pDC	ENSG00000221923	19:52384992:A:G	28	21	0.172304	0.0374189	4.12988e-06	3	3	3	2	4	4	3	3	2	2	3	3	3	2	3	4	3	3	4	4	2	3	3	4		3	2	2	4
pDC	ENSG00000232677	19:36222897:C:CT	23	16	0.200433	0.0455785	1.09488e-05	3	1	3	3	4	2	3	1	3	2	3	1	3	2	3	3	3	3	3	3	2	1	1	3		2	2	2	4
pDC	ENSG00000233927	19:8239355:C:T	27	9	-0.105891	0.0216437	9.95761e-07	1	3	3	2	2	2	2	3	2	2	3	2	3	2	3	2	2	2	2	2	2	3	2	3		2	2	2	3
pDC	ENSG00000239961	19:54339821:G:GC	7	6	0.111335	0.0122404	9.39716e-20	1	1	1	1	1	1	1	1	1	1	1	1	1	1	1	1	1	1	4	1	1	3	3	3		2	1	3	4
pDC	ENSG00000245680	19:37195345:CA:C	28	14	0.320517	0.0772619	3.34744e-05	3	3	2	3	3	2	3	3	2	2	3	3	3	2	3	2	2	3	3	2	2	3	2	2		2	2	2	3
pDC	ENSG00000249115	19:35580531:C:T	28	6	1.38896	0.31315	9.18819e-06	2	2	2	2	2	2	2	2	2	2	3	3	2	2	3	3	2	3	2	2	2	2	2	2		2	2	2	3
pDC	ENSG00000254415	19:51626895:T:TTTTTG	10	8	-0.720874	0.110172	6.02188e-11	1	1	1	1	1	1	1	1	1	1	1	1	1	1	1	1	1	4	4	4	1	4	4	4		2	2	4	4
pDC	ENSG00000254858	19:18183440:T:C	28	11	0.432628	0.0900771	1.56415e-06	3	3	2	2	2	2	2	2	2	2	2	3	2	2	3	2	2	3	3	3	2	3	3	3		2	2	2	3
pDC	ENSG00000256771	19:19843397:A:G	28	19	0.24163	0.0505957	1.79079e-06	3	3	3	2	3	2	3	3	2	2	3	3	3	2	3	3	3	4	3	4	2	3	3	3		2	2	2	4
pDC	ENSG00000260725	19:28408275:G:A	2	2	-0.416328	0.0840469	7.28833e-07	1	1	1	1	1	1	1	1	1	1	1	1	1	1	1	1	1	1	1	1	1	1	1	1		1	3	1	3
pDC	ENSG00000266977	19:27835403:C:G	5	4	0.635652	0.152859	3.20443e-05	1	1	1	1	1	1	1	1	1	1	1	1	1	1	1	1	1	3	3	3	1	1	1	1		1	2	1	3
pDC	ENSG00000267243	19:28390727:T:C	2	2	-0.746293	0.137785	6.0829e-08	1	1	1	1	1	1	1	1	1	1	1	1	1	1	1	1	1	1	1	1	1	1	1	1		1	4	1	4
pDC	ENSG00000267265	19:54962842:G:A	28	28	0.335466	0.0352462	1.76868e-21	3	3	3	4	3	4	3	3	3	3	3	3	4	3	3	4	3	4	4	4	4	4	4	4		3	3	4	4
pDC	ENSG00000267320	19:28390727:T:C	6	6	-1.37793	0.0912077	1.4438e-51	1	4	1	1	4	1	1	1	4	1	1	1	1	1	1	4	1	1	1	1	1	1	1	1		1	3	1	4
pDC	ENSG00000267575	19:27873533:GTTTT:G	28	19	-0.372964	0.071917	2.14827e-07	3	3	3	3	3	2	3	3	2	2	3	3	3	2	3	3	2	3	3	3	2	3	3	3		2	2	2	3
pDC	ENSG00000267688	19:3099031:A:G	1	1	-1.03857	0.131229	2.48878e-15	1	1	1	1	1	1	1	1	1	1	1	1	1	1	1	1	1	1	1	1	1	1	1	1		1	1	1	1
pDC	ENSG00000268001	19:48253841:T:A	28	20	-0.331596	0.0627804	1.27896e-07	4	4	4	4	4	2	4	4	4	2	4	4	4	2	4	3	2	3	3	5	2	5	3	5		2	2	2	5
pDC	ENSG00000268041	19:41908158:C:G	28	5	1.0475	0.236397	9.37492e-06	2	3	2	2	2	2	2	2	2	2	3	2	2	2	3	2	2	2	2	3	2	2	2	2		2	2	2	3
pDC	ENSG00000268081	19:21541313:TATTA:T	28	25	-0.530718	0.0599561	8.61258e-19	4	3	3	4	4	3	3	3	4	3	4	3	4	2	4	3	3	4	4	4	4	3	4	4		2	3	2	4
pDC	ENSG00000268112	19:17752226:T:TTGTATGTA	28	10	-0.379978	0.0819727	3.56218e-06	3	3	2	2	4	2	2	2	2	2	3	2	2	2	2	2	2	3	3	2	2	3	3	3		2	2	2	4
pDC	ENSG00000268119	19:21481399:G:C	16	11	-0.452678	0.104368	1.44237e-05	1	1	1	1	1	4	1	1	4	2	1	1	1	2	4	4	4	4	4	4	4	1	1	4		2	2	2	4
pDC	ENSG00000268500	19:51630481:G:A	10	8	-0.547796	0.0540337	3.7452e-24	1	1	1	1	1	1	1	1	1	1	1	1	1	1	1	1	1	4	4	4	1	4	4	4		2	2	3	4
pDC	ENSG00000269145	19:18122144:CA:C	14	5	0.605075	0.128576	2.52683e-06	1	1	1	1	1	2	1	1	1	1	1	1	1	2	4	2	2	1	3	2	2	3	3	2		2	1	2	4
pDC	ENSG00000270164	19:41536585:C:T	12	5	0.397387	0.0560205	1.30661e-12	1	1	1	1	1	2	1	1	1	1	1	1	1	2	1	4	2	4	4	4	2	1	1	2		1	2	2	4
pDC	ENSG00000271717	19:8271640:C:T	28	17	0.403289	0.0436576	2.52181e-20	3	3	3	3	3	2	3	3	3	2	3	3	3	2	3	2	2	3	2	2	2	3	3	3		2	2	2	3
pDC	ENSG00000282508	19:294174:C:T	9	1	1.29545	0.308616	2.69739e-05	1	1	1	1	1	2	1	1	1	1	1	1	1	1	1	1	1	1	1	1	2	2	2	2		2	2	2	2
pDC	ENSG00000283103	19:58326586:TCACCCTCAGCCTCACACAGGCACCCTCAGCTCTCACACAGGCACCCTCAGCCCTCACACAGCCGCCCTCACCCTCAGCCTCACACAGG:T	28	18	0.373752	0.0737055	3.9598e-07	4	4	4	3	4	2	4	4	2	2	3	4	4	2	4	4	2	4	4	3	2	4	2	4		2	2	2	4
pDC	ENSG00000288742	19:54376068:T:TGAGGGGAAAGAGGAAGAGA	4	3	2.10407	0.200094	7.3368e-26	1	1	1	1	1	1	1	1	1	1	1	1	1	1	1	1	1	1	1	1	1	3	1	3		1	1	2	3
pDC	ENSG00000288942	19:35289661:CA:C	28	14	0.206022	0.0493798	3.01691e-05	3	3	3	3	3	2	3	3	2	2	3	2	2	2	3	2	2	3	3	3	2	3	2	2		2	2	2	3
pDC	ENSG00000289115	19:42010066:CA:C	28	19	0.441928	0.107699	4.07181e-05	4	4	4	4	4	2	4	4	2	2	4	3	4	2	4	4	2	4	4	4	2	4	3	3		2	2	2	4
pDC	ENSG00000291131	19:53210075:G:A	28	21	-0.301373	0.0532706	1.53684e-08	3	3	3	3	3	2	3	3	2	2	3	3	3	2	3	3	3	3	3	3	2	3	3	3		2	3	2	3
pDC	ENSG00000291177	19:19792487:C:CA	28	15	0.120771	0.0289326	2.98995e-05	4	4	3	2	4	2	2	2	2	2	3	4	4	2	3	3	2	4	4	4	2	3	4	2		2	2	2	4
pDC	ENSG00000291230	19:50345954:G:A	13	6	0.0573219	0.0138019	3.27863e-05	1	1	1	1	1	2	1	1	1	1	1	1	1	1	1	1	2	5	3	2	2	5	5	3		2	2	2	5
pDC	ENSG00000006607	2:241324388:CTT:C	28	20	0.115061	0.0195223	3.77339e-09	3	3	3	3	4	2	3	4	2	2	3	4	4	2	4	4	4	3	3	3	2	3	3	3		2	2	2	4
pDC	ENSG00000011523	2:65105511:CAAAAAA:C	28	17	-0.330123	0.0785364	2.62885e-05	3	3	3	3	3	2	3	2	2	2	3	3	3	2	3	2	2	3	3	3	2	3	3	2		2	3	2	3
pDC	ENSG00000019169	2:118953774:C:T	6	5	3.49609	0.724538	1.39815e-06	1	1	1	1	1	1	1	1	1	1	1	1	1	1	1	1	1	1	1	1	1	3	3	3		3	1	2	3
pDC	ENSG00000034510	2:84892782:GAA:G	28	17	-0.0780477	0.0119881	7.49318e-11	3	3	3	3	2	2	3	3	2	2	3	3	3	2	3	5	2	2	3	2	2	3	2	4		3	2	4	5
pDC	ENSG00000035115	2:125177:A:AT	28	22	0.186077	0.0437039	2.06557e-05	3	3	3	3	3	3	3	3	3	2	3	3	3	2	3	3	2	3	3	3	2	3	3	3		3	2	2	3
pDC	ENSG00000040933	2:98562921:G:A	28	14	0.0533371	0.0130384	4.29932e-05	3	3	4	2	2	2	2	3	2	2	2	3	3	2	3	3	2	4	3	2	2	3	3	3		2	2	2	4
pDC	ENSG00000042493	2:85429665:C:A	27	25	0.128724	0.0173279	1.09664e-13	3	3	3	3	3	3	3	3	3	3	3	3	3	2	1	3	3	3	3	3	3	3	3	3		3	3	2	3
pDC	ENSG00000054219	2:159903827:G:A	28	19	0.166917	0.026362	2.42449e-10	3	4	3	4	3	2	4	4	2	2	3	3	4	2	3	3	4	4	4	3	2	4	4	2		2	2	2	4
pDC	ENSG00000057935	2:42525475:A:ATTCCTTCCTTCCTTCCTTCCTTCTTTCCTTCC	28	9	0.305932	0.0612298	5.83934e-07	2	3	2	2	2	2	2	2	2	2	2	3	3	2	2	2	2	3	3	3	2	3	2	3		2	2	2	3
pDC	ENSG00000064989	2:187525385:A:G	11	6	-0.203471	0.0419567	1.23743e-06	1	1	1	1	1	1	1	1	1	2	1	3	1	1	1	2	2	1	1	1	1	3	3	3		3	2	2	3
pDC	ENSG00000065413	2:197316453:GT:G	28	16	-0.0954464	0.0108582	1.49181e-18	3	3	3	3	3	2	5	2	2	2	3	3	3	2	3	2	2	3	3	3	2	3	3	2		2	2	2	5
pDC	ENSG00000068024	2:239338142:G:A	28	19	-0.159927	0.0316077	4.19799e-07	3	3	3	3	3	2	3	3	2	2	3	3	3	2	3	2	3	3	3	3	2	3	3	3		2	2	2	3
pDC	ENSG00000071073	2:98751137:TG:T	28	20	0.09959	0.0167408	2.6989e-09	3	3	3	3	3	2	3	3	3	2	3	3	3	2	3	3	3	3	3	4	2	3	2	3		2	2	2	4
pDC	ENSG00000075426	2:28412873:T:C	28	4	-0.128998	0.0329897	9.21995e-05	2	2	2	2	2	2	2	2	2	2	2	3	2	2	3	2	2	2	2	2	2	3	2	2		2	2	2	3
pDC	ENSG00000075568	2:97921970:A:G	28	11	-0.0694103	0.0163263	2.12388e-05	3	3	3	2	2	2	2	2	2	2	3	3	3	2	3	3	2	2	3	2	2	3	2	2		2	2	2	3
pDC	ENSG00000076003	2:135834289:G:A	28	16	-0.376107	0.0400579	6.05204e-21	4	3	4	3	3	2	4	4	2	2	3	3	4	2	4	2	2	4	3	3	2	4	2	2		2	2	2	4
pDC	ENSG00000077380	2:171794590:G:GA	28	19	0.11124	0.0257345	1.54212e-05	4	4	4	3	3	2	3	4	2	2	4	4	4	2	4	3	2	4	4	3	2	4	3	2		2	3	2	4
pDC	ENSG00000079246	2:216160951:C:T	28	19	-0.0536249	0.0126383	2.20516e-05	3	3	3	3	3	2	3	3	2	2	3	3	3	2	3	3	2	3	3	3	2	3	3	3		2	2	2	3
pDC	ENSG00000079308	2:218023512:C:T	6	3	-0.515052	0.0793591	8.57556e-11	1	1	1	1	1	1	1	1	1	1	1	1	1	1	1	1	1	1	1	1	1	4	3	2		1	2	2	4
pDC	ENSG00000081320	2:196267910:C:A	28	12	0.0876488	0.0144957	1.4797e-09	3	3	2	2	2	2	2	2	2	2	2	3	3	2	2	2	2	3	3	2	2	4	4	4		4	2	3	4
pDC	ENSG00000087338	2:69846571:C:T	28	16	-0.289114	0.0216669	1.29026e-40	3	3	3	3	3	2	3	3	2	2	3	3	3	2	3	3	2	3	3	3	2	2	2	2		2	2	2	3
pDC	ENSG00000091436	2:173132654:T:C	26	21	0.358929	0.0654616	4.18055e-08	3	1	3	3	3	2	3	3	2	2	3	1	3	3	3	3	3	3	3	3	3	4	4	3		3	2	2	4
pDC	ENSG00000114978	2:74203851:G:T	28	20	0.0669987	0.0121975	3.95524e-08	3	3	3	3	3	2	3	3	2	2	3	3	3	2	3	3	2	3	3	3	2	3	3	3		3	2	2	3
pDC	ENSG00000115020	2:208342716:A:G	28	19	0.429411	0.0818226	1.53698e-07	3	3	3	3	3	2	3	3	3	2	3	3	3	2	3	2	2	3	3	3	3	3	3	2		2	2	2	3
pDC	ENSG00000115138	2:25161587:C:CGCCGCTGCT	28	22	0.575232	0.0913589	3.04645e-10	4	4	4	4	4	2	4	4	4	2	4	4	4	2	4	4	4	4	4	4	4	4	4	4		2	2	2	4
pDC	ENSG00000115159	2:156599724:A:G	28	10	-0.161765	0.0406683	6.9597e-05	2	3	3	2	2	2	2	2	2	2	3	4	2	2	3	2	2	2	3	2	2	3	3	3		2	2	2	4
pDC	ENSG00000115183	2:159057374:G:A	13	6	0.458021	0.098777	3.53638e-06	3	1	1	1	1	2	1	2	1	2	1	1	1	1	1	2	2	1	1	3	3	1	1	3		2	2	3	3
pDC	ENSG00000115232	2:181536519:C:T	27	19	0.247038	0.0600544	3.89576e-05	3	3	3	3	3	2	3	3	2	2	3	3	3	2	3	3	2	3	3	3	3	1	3	3		2	2	2	3
pDC	ENSG00000115274	2:74451987:C:CA	28	20	-0.289119	0.0618813	2.98064e-06	4	4	3	3	3	2	3	4	2	2	4	4	3	2	4	3	4	4	3	3	2	3	4	4		2	2	2	4
pDC	ENSG00000115310	2:55080729:C:T	28	16	-0.0781013	0.0157133	6.68182e-07	3	3	3	2	3	2	2	3	2	2	2	3	3	2	3	3	2	3	3	2	2	3	3	3		2	2	3	3
pDC	ENSG00000115350	2:75041011:T:A	28	21	0.136907	0.0226236	1.43497e-09	3	3	3	3	3	2	3	3	2	2	3	3	3	2	3	3	3	3	3	3	3	3	3	3		2	2	2	3
pDC	ENSG00000115355	2:55435897:G:A	27	13	-0.0975092	0.0150274	8.65487e-11	3	3	2	2	3	2	2	2	2	2	3	3	2	2	3	2	2	1	3	3	3	3	3	3		2	2	2	3
pDC	ENSG00000115423	2:84459633:A:G	26	18	-0.54508	0.0936581	5.88848e-09	4	3	4	2	4	2	4	4	2	2	4	3	3	2	4	4	3	4	4	4	4	1	1	2		2	4	2	4
pDC	ENSG00000115459	2:85428279:T:A	28	12	-0.133657	0.0307291	1.36438e-05	3	5	2	2	2	2	2	2	2	3	2	3	3	2	2	4	2	3	3	3	2	3	3	2		2	2	2	5
pDC	ENSG00000115525	2:85917646:G:A	28	20	-0.186881	0.0299759	4.53543e-10	3	3	3	3	3	2	3	3	3	2	3	3	3	2	3	3	3	3	3	3	2	2	2	3		2	2	3	3
pDC	ENSG00000115568	2:218614018:C:CT	28	7	0.49636	0.107517	3.90113e-06	3	3	2	2	2	2	2	2	2	2	3	2	2	2	3	2	2	2	2	2	2	3	3	2		2	2	2	3
pDC	ENSG00000115604	2:102407136:G:T	25	20	-0.11094	0.0224794	8.00691e-07	3	3	3	3	3	2	3	3	3	3	3	3	3	2	3	3	3	1	3	3	2	1	1	3		3	2	2	3
pDC	ENSG00000115718	2:127422645:A:G	4	2	0.19484	0.0290498	1.98526e-11	1	1	1	1	1	1	1	1	1	1	1	1	1	1	1	1	1	1	1	1	1	1	1	2		2	1	3	3
pDC	ENSG00000115750	2:9904414:C:A	28	24	-0.167565	0.0268784	4.54067e-10	3	3	3	3	3	3	3	3	4	2	3	3	3	2	3	3	3	3	3	3	3	3	3	3		2	3	2	4
pDC	ENSG00000115816	2:37234330:G:A	28	23	-0.104454	0.0215022	1.18684e-06	3	3	3	3	3	3	3	3	3	2	3	3	4	2	3	3	3	3	3	4	4	4	4	4		2	2	2	4
pDC	ENSG00000115850	2:135829830:A:AGTGTGT	5	2	-1.48861	0.18169	2.5458e-16	1	1	1	1	1	2	1	1	2	1	1	1	1	2	1	1	3	1	1	1	1	1	1	1		1	1	1	3
pDC	ENSG00000115902	2:64978992:A:G	28	20	-0.215681	0.0380419	1.43161e-08	3	3	3	3	4	4	3	3	2	2	3	3	3	2	3	3	2	4	3	3	2	3	3	4		2	2	2	4
pDC	ENSG00000115919	2:143028444:A:C	17	13	0.0706316	0.0150158	2.55345e-06	1	1	1	3	1	2	1	1	1	3	3	1	1	2	1	3	3	3	3	3	3	1	3	3		2	3	2	3
pDC	ENSG00000116127	2:73364113:T:C	28	23	0.0863834	0.0208112	3.31301e-05	3	4	3	4	4	3	4	4	4	2	3	4	4	2	4	4	3	4	4	4	3	4	4	3		2	2	2	4
pDC	ENSG00000118263	2:207166747:C:T	28	20	0.153778	0.0304782	4.52326e-07	4	4	3	3	3	2	3	3	2	2	3	4	3	2	3	3	3	4	4	4	2	3	3	3		2	2	2	4
pDC	ENSG00000121988	2:135360250:G:A	28	8	0.215448	0.0515039	2.87501e-05	3	3	2	3	2	2	2	2	2	2	2	3	2	2	3	2	2	3	2	3	2	2	2	2		2	2	2	3
pDC	ENSG00000121989	2:147875277:A:T	28	19	0.416238	0.0899191	3.67378e-06	3	3	3	3	3	2	3	3	2	2	3	3	3	2	3	3	2	3	3	3	2	3	3	3		2	2	2	3
pDC	ENSG00000123609	2:151179050:CA:C	28	23	0.132436	0.0310566	2.00493e-05	3	3	4	3	4	2	3	4	3	3	3	4	3	2	3	3	4	3	3	4	4	3	4	4		2	2	2	4
pDC	ENSG00000124003	2:222733221:C:G	2	1	0.303135	0.0453371	2.28964e-11	1	1	1	1	1	1	1	1	1	1	1	1	1	1	1	1	1	1	1	1	1	1	1	1		1	1	2	2
pDC	ENSG00000124357	2:71050494:T:C	28	15	-0.163926	0.0280404	5.03351e-09	4	3	4	2	4	2	2	2	2	2	4	3	2	2	3	2	2	4	4	4	2	3	3	4		4	2	2	4
pDC	ENSG00000124374	2:71261739:G:GA	27	8	0.216235	0.0466202	3.51401e-06	3	3	2	2	2	2	2	3	2	2	3	2	2	2	2	2	2	3	3	3	2	1	2	2		2	2	2	3
pDC	ENSG00000124831	2:237677829:C:T	28	16	-0.0677434	0.0125386	6.56197e-08	2	3	2	3	2	2	3	3	2	2	3	3	2	2	3	3	3	4	4	4	2	4	4	4		2	2	2	4
pDC	ENSG00000125538	2:112800576:C:CTCTTTCTT	7	3	4.15584	0.566743	2.25311e-13	1	1	1	1	1	2	1	1	1	1	1	1	1	1	1	1	1	1	1	1	1	1	3	3		2	2	2	3
pDC	ENSG00000125618	2:113212371:C:T	17	13	0.740422	0.132648	2.3796e-08	1	1	1	1	1	2	1	1	4	1	1	4	1	3	1	4	4	4	4	4	2	4	4	4		2	4	2	4
pDC	ENSG00000125629	2:118089309:T:C	28	14	0.156534	0.036522	1.81908e-05	3	3	3	2	2	2	3	3	2	2	3	3	2	2	3	3	2	3	3	3	2	3	2	2		2	2	2	3
pDC	ENSG00000125637	2:113186883:A:C	28	21	0.111592	0.0239036	3.03528e-06	3	3	3	3	3	2	3	3	3	2	3	3	3	2	3	3	4	3	3	3	2	3	3	4		2	2	2	4
pDC	ENSG00000130508	2:1808152:C:T	4	3	-0.658142	0.0907951	4.2095e-13	1	1	1	1	1	1	1	1	3	2	1	1	1	1	1	1	1	1	1	1	1	1	1	1		1	5	1	5
pDC	ENSG00000132305	2:86145065:C:CAGGCAGT	28	27	-0.16393	0.0221205	1.25566e-13	3	3	3	3	3	4	5	4	4	2	4	3	3	5	3	4	5	4	3	3	3	3	3	3		3	4	3	5
pDC	ENSG00000135905	2:224922188:C:A	28	23	0.0904929	0.0181713	6.35891e-07	3	3	3	3	3	3	3	3	3	2	3	3	3	2	3	3	3	3	3	3	2	3	3	3		3	2	2	3
pDC	ENSG00000135916	2:230871926:C:T	26	18	0.0405413	0.00978843	3.44654e-05	3	3	3	3	3	2	2	3	2	3	3	3	3	2	1	2	2	3	3	3	2	3	1	3		3	3	2	3
pDC	ENSG00000135930	2:232593121:A:G	28	19	0.116968	0.0266991	1.18155e-05	3	3	3	3	3	2	3	3	2	2	3	3	3	2	3	2	2	3	3	3	2	3	3	3		2	3	2	3
pDC	ENSG00000135951	2:99141557:G:GCGCAGGCGCACGCCCA	28	24	0.672929	0.0587828	2.41434e-30	4	4	4	4	4	2	4	4	4	2	4	4	4	2	4	4	4	4	4	4	3	4	4	4		4	4	2	4
pDC	ENSG00000135976	2:97113750:GC:G	28	27	0.181771	0.0277632	5.8625e-11	3	3	3	3	3	3	3	3	3	2	3	3	3	3	3	3	3	3	3	3	3	4	4	4		3	3	3	4
pDC	ENSG00000136682	2:113488993:G:C	28	23	-0.172291	0.0370223	3.26045e-06	3	3	3	3	4	2	3	3	3	2	3	3	3	2	3	3	3	3	3	3	3	3	3	3		2	3	2	4
pDC	ENSG00000136717	2:127135234:C:T	28	22	0.35499	0.0298353	1.20743e-32	3	3	3	3	3	2	3	3	3	2	3	3	3	2	3	3	3	3	3	3	3	3	3	3		2	2	2	3
pDC	ENSG00000136732	2:126681640:A:T	28	20	0.922358	0.0883789	1.69111e-25	3	3	3	3	3	2	3	3	2	2	3	3	3	2	3	3	2	3	3	3	3	3	3	3		2	2	2	3
pDC	ENSG00000138002	2:27375230:T:C	28	3	-0.196401	0.049593	7.4869e-05	3	2	2	2	2	2	2	2	2	2	2	2	2	2	3	2	2	2	2	2	2	2	2	2		2	2	2	3
pDC	ENSG00000138036	2:43771587:G:A	28	17	0.390366	0.0918271	2.12728e-05	3	3	3	2	2	2	3	3	2	2	3	3	3	2	3	3	2	3	3	3	2	3	3	3		2	2	2	3
pDC	ENSG00000138071	2:65232997:G:GT	28	19	-0.0490624	0.0101698	1.40479e-06	4	4	4	3	4	2	3	4	2	2	4	4	4	2	3	3	2	4	4	4	2	4	3	4		2	2	2	4
pDC	ENSG00000138378	2:191122327:GA:G	28	18	-0.374508	0.0330035	7.63047e-30	3	3	3	2	3	2	3	3	2	2	3	3	3	2	3	3	2	3	4	3	2	3	3	3		2	2	2	4
pDC	ENSG00000138382	2:169777882:T:C	28	2	-0.126057	0.0323508	9.75653e-05	2	2	2	2	2	2	2	2	2	2	2	2	2	2	2	2	2	2	2	2	2	2	3	2		2	2	2	3
pDC	ENSG00000138398	2:169630274:C:G	28	22	-0.141772	0.0219488	1.0524e-10	3	3	4	4	4	2	3	4	2	2	3	4	3	2	3	4	4	3	3	3	4	4	3	3		2	4	2	4
pDC	ENSG00000138443	2:203509066:ATT:A	28	3	-0.17492	0.0430088	4.76078e-05	2	3	2	2	2	2	2	2	2	2	2	2	2	2	2	2	2	2	2	2	2	3	2	2		2	2	2	3
pDC	ENSG00000143924	2:42200288:G:A	27	23	-0.0739486	0.0174353	2.22205e-05	3	3	3	3	3	3	3	3	3	2	3	3	3	2	3	3	3	3	3	3	3	1	3	3		2	2	3	3
pDC	ENSG00000144034	2:73810536:AAT:A	28	6	0.0801958	0.0237385	0.000729352	3	3	2	2	2	2	2	2	2	2	2	3	2	2	2	2	2	2	2	2	2	3	2	3		2	2	2	3
pDC	ENSG00000144218	2:100113649:C:A	27	20	-0.0457343	0.00994284	4.23061e-06	4	3	3	2	3	2	5	1	4	2	3	3	3	2	3	3	2	3	3	4	2	3	3	3		4	4	2	5
pDC	ENSG00000144224	2:135884943:AT:A	28	6	0.0893612	0.0152293	4.41803e-09	2	3	2	2	2	2	2	2	2	2	3	2	2	2	2	2	2	2	2	2	2	3	3	3		2	2	2	3
pDC	ENSG00000144357	2:169983252:CTT:C	28	17	-0.0857805	0.0207192	3.47071e-05	3	3	4	2	3	2	2	3	2	2	3	2	3	2	4	3	2	3	3	3	3	3	4	3		2	2	2	4
pDC	ENSG00000144369	2:186736645:C:CT	13	5	0.501905	0.0986715	3.64487e-07	1	1	1	3	1	2	1	1	1	2	1	1	1	2	1	3	2	1	1	1	1	3	2	3		2	2	2	3
pDC	ENSG00000144460	2:225325080:G:A	5	3	-0.724807	0.159935	5.84639e-06	1	1	1	1	1	1	1	1	1	1	1	1	1	1	1	1	1	1	3	3	2	1	1	1		2	1	1	3
pDC	ENSG00000144485	2:238225422:G:T	19	9	0.355525	0.0781815	5.43061e-06	1	1	1	4	1	2	3	1	1	1	4	1	1	2	3	2	3	3	3	2	2	2	2	3		2	2	2	4
pDC	ENSG00000144504	2:240524036:C:A	28	24	0.235599	0.0460692	3.15371e-07	3	3	4	3	4	2	4	3	4	4	3	3	3	2	3	3	3	3	3	4	2	3	3	3		3	4	2	4
pDC	ENSG00000144580	2:218550940:T:C	28	18	-0.305315	0.0772426	7.72812e-05	3	3	3	3	3	2	3	3	3	2	3	3	3	2	3	2	3	3	3	3	2	2	3	2		2	2	2	3
pDC	ENSG00000150938	2:36466050:T:TACAA	28	19	0.132885	0.0192665	5.30289e-12	3	3	3	3	3	2	3	3	2	2	3	3	3	2	3	3	2	3	3	3	2	5	3	3		2	2	2	5
pDC	ENSG00000151690	2:190423345:G:T	28	20	-0.143123	0.0326775	1.18757e-05	3	3	3	3	3	2	3	3	2	2	3	3	3	2	3	3	2	3	3	4	3	3	4	4		2	2	2	4
pDC	ENSG00000151693	2:9173357:C:CA	8	5	0.206043	0.0361339	1.18262e-08	1	1	1	1	1	1	1	1	1	1	1	1	1	1	1	1	2	1	1	1	1	3	3	3		2	3	2	3
pDC	ENSG00000151779	2:15339248:T:A	28	9	-0.0670241	0.01519	1.02241e-05	3	3	2	2	2	2	5	2	2	2	3	2	2	2	5	2	2	4	3	4	2	2	2	2		2	2	2	5
pDC	ENSG00000152056	2:223828058:TAAAAAAAAAAAAAAAAAAAAAAA:T	28	19	0.247134	0.0211165	1.22469e-31	4	3	3	3	2	2	2	3	2	2	4	3	3	2	4	3	2	4	3	4	3	2	3	4		3	2	3	4
pDC	ENSG00000152127	2:134308620:T:C	28	21	0.213231	0.0292189	2.92672e-13	3	3	3	3	2	2	3	3	2	3	3	3	3	2	3	3	3	3	3	3	3	3	3	3		2	2	2	3
pDC	ENSG00000152133	2:37170667:A:G	28	13	0.102821	0.0217405	2.25105e-06	3	3	3	2	2	2	2	2	2	2	3	3	2	2	3	3	2	3	3	3	2	2	3	3		2	2	2	3
pDC	ENSG00000153086	2:134865238:C:T	27	15	0.409218	0.0965767	2.26288e-05	3	3	4	2	3	2	3	4	2	2	3	3	3	2	3	4	2	4	3	3	2	1	2	2		2	2	2	4
pDC	ENSG00000153094	2:111182897:C:G	28	11	-0.202804	0.0375641	6.70571e-08	3	3	3	2	2	2	2	2	2	2	3	3	2	2	3	2	2	2	3	3	2	3	3	2		2	2	2	3
pDC	ENSG00000153214	2:112039292:T:A	28	17	0.284785	0.0290219	9.92034e-23	4	4	4	2	4	2	2	3	4	2	3	3	4	2	3	2	2	4	4	3	2	3	3	3		2	2	2	4
pDC	ENSG00000153574	2:88715346:T:A	28	21	0.29061	0.0542751	8.58443e-08	3	3	3	3	3	3	4	3	2	2	3	3	3	3	3	4	2	4	4	4	2	3	3	4		2	2	2	4
pDC	ENSG00000155368	2:119334379:CAAAA:C	28	11	-0.296626	0.0180196	6.95443e-61	2	2	2	2	2	2	2	2	2	2	3	2	2	2	3	2	2	4	4	4	2	3	4	4		2	4	4	4
pDC	ENSG00000156966	2:231398416:G:A	11	4	1.00927	0.182915	3.43442e-08	1	1	1	1	1	1	1	1	1	2	1	1	1	1	5	2	5	1	2	2	2	1	1	3		2	1	2	5
pDC	ENSG00000157827	2:152558862:T:G	25	13	-0.471839	0.0415022	5.9671e-30	3	3	3	3	2	2	2	2	2	2	1	3	3	2	1	3	2	3	3	3	2	1	3	2		2	2	4	4
pDC	ENSG00000158411	2:99168946:A:AT	28	6	0.151434	0.0363226	3.0574e-05	3	3	2	2	2	2	2	2	2	2	2	2	2	2	2	2	2	2	3	2	2	3	4	2		2	2	2	4
pDC	ENSG00000158435	2:101258813:CA:C	28	17	-0.122095	0.0254519	1.60984e-06	4	4	3	4	2	2	3	4	2	2	4	3	4	2	3	4	2	3	4	3	2	3	3	2		2	2	2	4
pDC	ENSG00000159399	2:74736075:A:T	23	10	1.4279	0.339257	2.56614e-05	3	3	2	1	3	2	1	3	2	2	1	3	3	2	1	2	2	3	2	2	2	1	3	3		2	2	2	3
pDC	ENSG00000162994	2:55232237:T:G	28	22	0.647401	0.0689215	5.81396e-21	4	4	4	4	4	2	4	4	3	2	4	4	4	2	4	4	4	4	4	4	2	4	4	4		2	4	2	4	0.12895
pDC	ENSG00000163002	2:183074890:G:A	28	11	0.440672	0.105885	3.15727e-05	3	3	3	2	2	2	2	3	2	2	3	2	3	2	3	2	2	3	3	2	2	3	2	2		2	2	2	3
pDC	ENSG00000163029	2:17797400:T:TA	28	11	0.0646325	0.0157653	4.13761e-05	3	3	3	2	2	2	2	2	2	2	2	3	4	2	3	2	2	3	3	3	3	2	2	2		2	2	2	4
pDC	ENSG00000163219	2:68735005:G:A	28	17	-0.0891986	0.0196802	5.83134e-06	3	3	4	4	4	2	2	4	2	2	4	4	4	2	4	3	2	3	3	2	2	4	3	4		2	2	2	4	0.032
pDC	ENSG00000168385	2:241316356:G:GCCCGACAAACACTTAGAGCTTGTGTGGCCATCTTGTCTTT	28	28	0.145508	0.019797	1.98219e-13	4	4	4	4	4	3	4	4	3	4	4	4	4	4	4	4	4	4	4	4	4	4	4	4		4	4	4	4
pDC	ENSG00000169432	2:166391733:G:A	10	5	-0.259863	0.024342	1.32546e-26	1	1	1	1	1	2	1	1	1	2	1	1	1	1	1	3	1	1	1	1	2	3	1	3		2	3	2	3
pDC	ENSG00000169629	2:112432634:A:T	28	27	-0.43643	0.0440715	4.04907e-23	3	3	3	4	4	3	4	3	3	3	3	3	4	3	3	4	4	4	4	3	3	4	4	4		3	4	2	4
pDC	ENSG00000170500	2:100279410:G:A	5	2	-0.751478	0.138599	5.89442e-08	1	1	1	1	1	2	1	1	1	1	1	1	4	2	1	1	1	1	1	1	1	1	1	1		1	2	1	4
pDC	ENSG00000170634	2:53969687:GT:G	28	21	-0.196043	0.0353918	3.03805e-08	3	3	3	3	3	2	4	3	3	2	3	3	3	2	3	3	3	4	4	3	2	4	3	2		2	3	2	4
pDC	ENSG00000171853	2:3455971:A:G	28	9	0.177122	0.0260833	1.11641e-11	3	3	3	3	2	2	2	2	2	2	3	2	2	2	3	2	2	2	3	3	2	2	2	2		2	2	2	3
pDC	ENSG00000171863	2:3576293:C:T	28	21	-0.0626969	0.0160095	8.99449e-05	4	4	3	3	4	2	4	4	4	2	3	4	4	2	4	4	2	4	4	4	3	4	4	4		2	2	2	4
pDC	ENSG00000172059	2:10041330:T:C	28	19	0.513036	0.0911281	1.8038e-08	3	3	3	3	3	2	3	3	2	2	3	3	3	2	3	3	3	3	3	3	2	3	4	2		2	2	2	4
pDC	ENSG00000172292	2:168364537:C:T	28	18	0.110364	0.0145214	2.95923e-14	3	3	3	3	2	2	3	3	2	2	3	3	3	2	3	3	2	3	2	3	3	3	3	3		2	2	2	3
pDC	ENSG00000172845	2:173874241:G:A	28	16	-0.0523667	0.013196	7.23596e-05	3	3	3	3	2	2	2	3	2	2	3	3	3	2	3	2	3	3	3	3	2	3	3	2		2	2	2	3
pDC	ENSG00000172954	2:30616565:C:G	28	23	-0.219097	0.049896	1.12786e-05	3	3	3	3	3	3	3	3	3	2	3	3	3	2	3	3	3	3	3	3	3	3	3	3		2	2	2	3
pDC	ENSG00000172965	2:111192203:AT:A	28	18	-0.141867	0.0287799	8.24966e-07	3	3	3	3	3	2	3	3	2	2	3	3	3	2	3	2	3	3	3	2	2	3	3	3		2	2	2	3
pDC	ENSG00000172985	2:109075579:C:CA	20	11	0.162402	0.0365044	8.6343e-06	3	3	1	1	3	2	2	3	2	2	1	3	2	1	3	1	2	3	1	1	3	3	3	2		1	2	2	3
pDC	ENSG00000173272	2:131493393:T:C	28	28	0.241343	0.0281362	9.67923e-18	4	4	4	4	4	3	4	4	4	3	4	4	4	3	4	3	4	4	4	4	3	3	3	3		3	4	3	4
pDC	ENSG00000176946	2:241638250:C:T	28	23	0.639878	0.0810464	2.89826e-15	4	4	4	4	4	3	4	4	2	2	4	4	4	3	4	4	4	4	4	4	2	4	3	4		2	4	2	4
pDC	ENSG00000177483	2:237775958:G:T	28	23	0.528654	0.0750808	1.90672e-12	4	4	4	4	3	4	4	4	4	2	4	4	3	2	4	4	4	4	4	4	2	3	4	4		3	2	2	4
pDC	ENSG00000178295	2:17723023:G:A	28	19	0.134745	0.0297412	5.88181e-06	4	4	4	4	2	2	4	4	2	2	4	3	2	2	4	4	4	3	3	3	3	4	4	4		2	2	2	4
pDC	ENSG00000180228	2:178389380:CAT:C	28	18	0.200687	0.0512211	8.92699e-05	3	4	3	4	3	2	4	4	2	2	4	4	4	2	4	3	2	4	3	4	2	4	2	3		2	2	2	4
pDC	ENSG00000180902	2:241760637:T:C	28	21	0.223168	0.0404403	3.42012e-08	3	3	3	3	3	3	3	3	2	2	3	3	3	2	3	3	3	4	5	3	2	4	3	4		2	2	2	5
pDC	ENSG00000182389	2:152056028:A:G	27	7	-0.300501	0.0630244	1.86047e-06	3	1	2	2	2	2	2	2	2	2	2	3	2	2	2	2	2	4	2	2	2	3	3	3		2	2	2	4
pDC	ENSG00000182551	2:3523597:A:G	28	19	-0.166373	0.0271451	8.84188e-10	3	3	3	3	3	3	2	3	2	2	3	3	3	2	3	2	3	3	3	3	2	3	3	3		2	2	2	3
pDC	ENSG00000183281	2:87079442:G:GC	28	22	0.337997	0.0706361	1.70949e-06	3	3	4	4	3	3	3	4	3	2	3	4	3	2	3	4	3	3	3	3	2	3	4	3		2	2	2	4
pDC	ENSG00000183891	2:19999626:TA:T	28	20	0.371033	0.0667797	2.75899e-08	3	3	3	3	3	2	3	3	2	2	3	3	3	2	3	3	4	3	3	3	2	3	3	3		2	2	2	4
pDC	ENSG00000184182	2:237906181:A:C	28	22	0.166604	0.018256	7.10568e-20	3	3	3	3	3	2	3	3	2	2	3	3	3	2	3	4	2	3	3	3	3	3	3	3		3	4	2	4
pDC	ENSG00000185304	2:87822373:G:A	26	22	0.686793	0.113384	1.38485e-09	4	4	4	4	4	2	4	4	3	3	4	4	4	2	1	4	4	4	1	4	3	4	3	4		2	3	2	4
pDC	ENSG00000186132	2:119357597:C:CA	28	7	-0.401958	0.0466076	6.44923e-18	2	2	2	2	2	2	2	2	2	2	2	2	2	2	3	4	2	3	3	2	2	4	2	3		2	2	2	4
pDC	ENSG00000187627	2:86909363:C:A	28	20	0.315928	0.0769891	4.06872e-05	3	3	3	4	3	2	4	3	2	2	4	4	3	2	4	4	4	4	3	3	2	4	4	3		2	2	2	4
pDC	ENSG00000188042	2:234430876:A:C	28	12	-0.203973	0.0259908	4.23075e-15	3	3	3	2	3	2	2	2	2	2	2	3	3	2	2	2	2	3	3	2	2	3	3	3		2	2	2	3
pDC	ENSG00000188282	2:218027918:T:G	7	3	-0.310999	0.048831	1.90413e-10	1	1	1	1	1	1	1	1	1	1	1	1	1	1	1	1	1	1	1	1	1	3	3	2		2	2	2	3
pDC	ENSG00000188738	2:185739764:A:T	18	8	-0.502402	0.101242	6.96365e-07	3	3	1	1	2	2	1	1	2	2	1	3	3	1	1	2	1	3	3	3	2	1	1	2		2	2	2	3
pDC	ENSG00000189223	2:113235223:TCC:T	28	28	-0.807235	0.0578619	3.09961e-44	4	4	4	4	4	4	4	3	3	4	4	4	4	3	4	4	4	4	4	4	3	4	4	4		4	4	4	4
pDC	ENSG00000189362	2:190445457:C:CAA	28	22	-0.19917	0.0437656	5.34322e-06	3	3	3	3	4	2	3	4	4	2	3	3	3	2	3	3	3	3	3	4	2	3	3	3		2	4	2	4
pDC	ENSG00000196151	2:159219977:A:T	28	23	-0.146951	0.0256531	1.01379e-08	3	3	3	3	3	4	4	4	3	2	3	4	4	2	3	3	2	3	3	3	3	3	3	4		2	3	2	4
pDC	ENSG00000196912	2:97549247:GCAGCAT:G	28	24	-0.16594	0.0218503	3.09223e-14	3	4	4	4	4	2	4	4	4	4	4	4	3	2	4	4	4	4	4	4	4	3	3	4		2	4	2	4
pDC	ENSG00000197872	2:16644010:C:T	23	13	0.300232	0.0445188	1.54162e-11	1	1	3	3	1	2	3	3	1	2	3	1	3	2	3	2	2	4	3	3	2	2	3	2		3	2	2	4
pDC	ENSG00000198380	2:69338802:C:CTTT	28	20	-0.203909	0.0310048	4.8101e-11	4	4	3	4	4	2	3	3	3	2	4	3	3	2	4	4	2	3	4	3	2	3	4	4		2	2	2	4
pDC	ENSG00000204120	2:232750731:C:CTG	28	9	-0.0694559	0.015269	5.39471e-06	3	3	2	2	2	2	3	2	2	2	3	2	2	2	3	2	2	3	2	2	2	3	3	2		2	2	2	3
pDC	ENSG00000204262	2:189125946:C:T	12	10	1.29721	0.284401	5.08595e-06	1	3	1	1	1	2	1	1	3	1	1	3	1	1	1	3	1	3	3	3	3	1	1	1		1	3	2	3
pDC	ENSG00000204634	2:101103318:T:TA	27	13	0.268558	0.0248797	3.66349e-27	3	3	3	3	2	2	2	2	2	2	3	3	3	2	3	2	2	3	3	2	2	1	3	4		2	2	2	4
pDC	ENSG00000204792	2:74958729:G:T	10	10	1.15415	0.155186	1.02874e-13	1	1	1	1	1	4	1	1	1	1	1	1	1	4	1	1	1	4	4	4	3	1	4	4		1	4	1	4
pDC	ENSG00000204929	2:66088586:A:G	6	1	0.735446	0.132675	2.96931e-08	1	1	1	1	1	1	1	1	1	1	1	1	1	1	1	1	1	1	1	1	2	1	1	2		2	2	2	2
pDC	ENSG00000211592	2:88862035:G:A	26	5	0.093726	0.0126149	1.08794e-13	2	2	2	2	2	3	2	2	2	2	2	2	2	1	2	2	1	3	2	3	2	2	2	2		3	2	2	3
pDC	ENSG00000213160	2:169679680:C:CAA	28	13	0.21777	0.0465826	2.94064e-06	3	3	2	2	2	2	2	2	2	2	3	3	3	2	3	3	2	3	3	3	2	3	3	2		2	2	2	3
pDC	ENSG00000213639	2:28774274:G:T	28	20	0.0953674	0.0161646	3.64007e-09	3	3	3	3	3	2	3	3	3	2	3	4	3	2	3	3	2	3	3	4	2	3	4	3		2	2	2	4
pDC	ENSG00000217702	2:74116012:C:CA	28	23	0.40866	0.108695	0.000170116	4	4	4	4	4	2	4	3	3	2	4	4	4	4	4	4	3	4	4	4	4	3	2	3		2	3	2	4
pDC	ENSG00000222041	2:87416075:C:A	27	20	0.256006	0.0581677	1.07669e-05	3	3	3	3	3	2	3	3	2	2	3	3	3	2	3	3	3	3	3	3	2	1	3	3		3	2	2	3
pDC	ENSG00000225963	2:230174862:G:A	28	22	-0.451067	0.0572744	3.39272e-15	4	4	4	4	4	2	3	3	4	2	4	3	3	2	4	4	4	4	3	3	2	4	4	3		2	3	2	4
pDC	ENSG00000225964	2:6849889:C:T	10	6	1.12008	0.226819	7.88479e-07	1	1	1	1	1	2	1	1	1	1	1	1	1	2	1	4	4	1	1	1	1	4	4	4		1	2	2	4
pDC	ENSG00000226266	2:159743974:C:CTTTT	28	17	0.534127	0.112529	2.06913e-06	3	3	3	3	3	2	3	2	2	2	3	3	3	2	3	2	3	3	3	2	2	3	3	3		2	2	2	3
pDC	ENSG00000226791	2:98765697:CAA:C	20	7	0.150952	0.0360586	2.83548e-05	3	3	2	2	5	2	2	3	2	2	3	2	2	2	3	2	2	1	1	1	2	1	1	1		1	1	2	5
pDC	ENSG00000226806	2:135826388:A:C	4	2	1.84528	0.0819692	3.17329e-112	1	1	1	1	1	2	1	1	2	1	1	1	1	1	1	1	1	1	1	1	1	1	1	1		1	1	3	3
pDC	ENSG00000227028	2:39920470:G:A	9	2	0.191291	0.0308443	5.5808e-10	1	1	1	1	1	1	1	1	1	2	1	1	1	1	1	2	1	1	1	1	3	2	1	2		2	2	2	3
pDC	ENSG00000227403	2:161244750:G:A	25	18	-0.449813	0.0756111	2.69727e-09	4	4	4	4	4	2	4	4	4	2	4	4	4	2	1	4	4	4	4	2	2	1	1	4		2	4	2	4
pDC	ENSG00000228590	2:60311474:G:A	8	3	0.092395	0.019605	2.44308e-06	1	1	1	1	1	1	1	1	1	1	1	1	1	1	1	1	1	3	1	3	2	1	1	2		2	2	2	3
pDC	ENSG00000228643	2:293695:CGCTTTCTCACTGAGTCCTCACACAAGGCCCCCCTTCCTCAT:C	3	1	1.82136	0.424633	1.79263e-05	1	1	1	1	1	2	1	1	1	1	1	1	1	1	1	1	1	1	1	1	2	1	1	1		1	1	1	2
pDC	ENSG00000228857	2:113822506:A:T	28	17	0.366945	0.0845131	1.4127e-05	3	3	3	3	3	2	3	3	2	2	3	3	3	2	3	2	2	3	3	3	2	3	3	2		2	2	2	3
pDC	ENSG00000229267	2:214812181:G:A	27	16	0.411032	0.0573337	7.54816e-13	2	2	2	1	3	3	4	2	3	2	3	2	3	3	3	4	3	3	3	4	3	2	2	2		2	3	2	4
pDC	ENSG00000229321	2:206859106:C:A	28	9	0.820093	0.183808	8.13206e-06	3	3	3	2	2	2	2	2	2	2	3	3	2	2	3	2	2	2	2	2	2	3	3	2		2	2	2	3
pDC	ENSG00000230408	2:200696017:T:G	2	2	-1.44985	0.144816	1.354e-23	1	1	1	1	1	1	1	1	1	1	1	1	1	1	1	1	1	1	1	1	1	1	1	1		1	4	1	4
pDC	ENSG00000232520	2:230985199:G:A	1	1	2.81012	0.672075	2.899e-05	1	1	1	1	1	1	1	1	1	1	1	1	1	1	1	1	1	1	1	1	1	1	1	1		1	1	1	1
pDC	ENSG00000232613	2:65016915:T:G	22	7	-0.138663	0.0321428	1.60343e-05	3	2	1	1	3	2	1	1	2	1	2	3	2	2	1	3	2	3	2	2	2	3	2	2		2	2	2	3
pDC	ENSG00000233296	2:668618:T:C	16	13	0.880208	0.171704	2.95466e-07	3	3	1	1	3	2	1	1	4	1	1	3	1	2	1	1	3	4	3	4	2	1	4	3		1	4	1	4
pDC	ENSG00000233654	2:190542143:T:C	27	18	-0.535652	0.13013	3.85039e-05	3	3	2	3	3	2	3	4	2	2	3	3	3	2	3	3	3	3	4	4	2	1	3	4		2	2	2	4
pDC	ENSG00000233806	2:242134509:T:C	28	21	-0.565229	0.0682494	1.21309e-16	4	3	4	3	4	2	4	4	3	2	4	4	4	2	3	4	3	3	4	4	2	4	3	3		2	2	2	4
pDC	ENSG00000234072	2:27467613:CA:C	28	16	-0.256872	0.0680623	0.000160599	3	3	3	2	3	2	2	3	2	2	3	3	2	2	3	3	2	3	3	3	2	3	3	3		2	2	2	3
pDC	ENSG00000234690	2:47331974:A:G	6	3	-0.485538	0.0927261	1.63858e-07	1	1	1	1	1	1	1	1	1	1	1	1	1	1	1	1	1	1	1	1	2	1	1	4		2	3	2	4
pDC	ENSG00000236107	2:166414579:C:T	8	4	-0.239884	0.0289823	1.26404e-16	1	1	1	1	1	1	1	1	1	2	1	1	1	1	1	3	1	1	1	1	2	1	1	3		2	3	2	3
pDC	ENSG00000236209	2:74958729:G:T	12	9	1.16759	0.136871	1.45556e-17	1	1	1	1	1	2	1	1	1	1	1	1	1	2	1	1	4	4	4	4	4	4	4	4		2	1	1	4
pDC	ENSG00000236283	2:164892053:T:A	6	4	-0.204786	0.045071	5.52894e-06	1	1	1	1	1	1	1	1	1	1	1	1	1	1	1	1	1	3	3	3	2	1	1	1		1	2	1	3
pDC	ENSG00000236469	2:71046817:G:C	5	3	-0.538913	0.0883628	1.06817e-09	1	1	1	1	1	1	1	1	1	1	1	1	1	1	1	1	1	1	1	1	1	3	1	3		2	1	2	3
pDC	ENSG00000236682	2:127382746:A:G	28	14	0.160641	0.0320872	5.5459e-07	3	3	3	2	2	2	2	2	2	2	3	3	4	2	3	2	2	3	3	3	3	2	2	3		2	3	2	4
pDC	ENSG00000237166	2:200696017:T:G	2	2	-1.38621	0.176007	3.38406e-15	1	1	1	1	1	1	1	1	1	1	1	1	1	1	1	1	1	1	1	1	1	1	1	1		1	4	1	4
pDC	ENSG00000237633	2:16530785:C:T	12	3	-0.344086	0.091782	0.000177575	1	1	1	1	1	1	2	1	1	1	1	1	1	1	2	2	2	1	2	2	3	2	3	2		1	1	2	3
pDC	ENSG00000237651	2:61152490:G:C	28	26	0.347218	0.0434686	1.37392e-15	3	3	3	3	3	4	4	3	3	4	3	4	3	2	3	4	4	4	3	3	4	3	3	4		4	3	2	4
pDC	ENSG00000237753	2:112664651:C:T	27	15	-0.334523	0.0853121	8.81197e-05	3	3	3	3	2	2	3	3	2	2	3	3	2	2	3	3	2	1	2	3	2	3	3	3		2	2	2	3
pDC	ENSG00000237940	2:241973769:A:G	12	5	-0.28001	0.0644207	1.38273e-05	1	1	1	1	1	2	1	1	2	1	1	4	1	2	1	1	2	4	3	4	2	1	1	1		2	2	1	4
pDC	ENSG00000241399	2:159799606:T:G	28	17	-0.077184	0.0166309	3.46744e-06	3	3	3	3	3	2	2	4	2	2	3	3	3	2	3	2	2	3	3	3	2	3	3	3		2	2	2	4
pDC	ENSG00000272211	2:196121788:T:C	28	27	0.248138	0.0286198	4.31472e-18	4	4	4	3	3	3	4	3	4	4	4	4	4	2	3	3	4	3	3	3	3	4	4	3		4	4	4	4
pDC	ENSG00000272667	2:127789504:G:A	28	6	1.64112	0.375015	1.20791e-05	3	3	2	2	2	2	2	2	2	2	2	2	2	2	3	2	2	3	2	2	2	3	2	2		2	2	2	3
pDC	ENSG00000275052	2:55538295:C:CTT	28	18	0.092195	0.016462	2.13782e-08	4	3	3	2	4	2	3	4	2	2	3	3	4	2	3	4	2	3	3	4	2	4	4	3		2	2	2	4
pDC	ENSG00000286145	2:127219542:T:C	28	19	-0.0843836	0.0163087	2.28966e-07	3	3	3	3	3	2	3	3	2	2	3	3	3	2	3	3	2	4	3	3	2	3	3	3		2	2	2	4
pDC	ENSG00000286797	2:185425362:A:G	15	9	0.601709	0.0887048	1.1748e-11	3	3	1	1	1	2	1	1	2	2	1	3	4	1	1	4	4	1	1	4	2	1	1	1		2	3	2	4
pDC	ENSG00000287151	2:131682500:G:C	28	27	0.823961	0.111211	1.27246e-13	4	4	4	4	4	4	4	4	4	4	4	4	4	4	4	4	4	4	4	4	4	4	4	4		4	4	2	4
pDC	ENSG00000287621	2:183165186:C:T	26	14	0.607355	0.140547	1.55065e-05	3	3	3	3	3	2	2	3	2	2	3	3	3	2	3	2	2	3	3	3	2	1	1	2		2	2	2	3
pDC	ENSG00000288064	2:191114633:A:G	22	12	-0.412558	0.0859004	1.56501e-06	3	3	3	2	3	2	3	3	2	2	3	3	3	2	3	3	2	1	1	1	2	1	1	2		1	2	2	3
pDC	ENSG00000288900	2:191582976:T:C	28	4	-1.0628	0.24002	9.51251e-06	3	2	2	2	3	2	2	2	2	2	3	2	2	2	2	2	2	2	2	2	2	2	2	2		2	2	2	3
pDC	ENSG00000289156	2:68259845:CAT:C	28	24	0.460319	0.0565446	3.92598e-16	3	3	3	3	3	2	3	3	3	2	3	3	3	2	3	3	3	3	3	3	3	3	4	3		3	3	2	4
pDC	ENSG00000289698	2:201286716:G:C	28	23	-0.240794	0.0570753	2.4552e-05	4	4	4	4	4	4	4	4	4	2	4	3	4	2	4	4	3	4	4	4	2	3	3	4		2	3	2	4
pDC	ENSG00000290000	2:221383028:C:T	1	1	1.374	0.0926659	9.73089e-50	1	1	1	1	1	1	1	1	1	1	1	1	1	1	1	1	1	1	1	1	1	1	1	1		1	1	1	1
pDC	ENSG00000290727	2:73661213:CT:C	5	4	0.513222	0.148522	0.000549231	1	3	1	1	1	1	1	1	1	1	1	3	1	1	1	1	1	1	1	1	2	1	1	1		1	3	1	3
pDC	ENSG00000290905	2:200696017:T:G	3	2	-1.31554	0.0949521	1.1899e-43	1	1	1	1	1	1	1	1	1	1	1	1	1	1	1	1	1	1	1	1	1	1	1	1		1	4	2	4
pDC	ENSG00000290906	2:200696017:T:G	3	2	-1.53174	0.0908058	7.7037e-64	1	1	1	1	1	1	1	1	1	1	1	1	1	1	1	1	1	1	1	1	1	1	1	1		1	4	2	4
pDC	ENSG00000291127	2:88707305:C:CT	11	7	1.46233	0.142186	8.26734e-25	3	3	1	1	3	2	1	1	2	1	1	2	3	1	1	1	1	1	1	1	3	1	1	1		1	2	4	4
pDC	ENSG00000291134	2:113587942:T:A	28	24	0.319964	0.0632287	4.18325e-07	3	3	3	3	3	2	3	3	3	3	3	3	3	2	3	3	3	3	3	3	3	3	3	4		3	2	2	4
pDC	ENSG00000291147	2:242129889:AATT:A	28	20	0.182944	0.0296704	7.00883e-10	3	3	3	3	3	2	3	3	2	2	3	3	3	2	3	3	3	3	3	3	2	3	3	3		2	2	2	3
pDC	ENSG00000291279	2:200696017:T:G	2	2	-1.59329	0.113094	4.49035e-45	1	1	1	1	1	1	1	1	1	1	1	1	1	1	1	1	1	1	1	1	1	1	1	1		1	4	1	4
pDC	ENSG00000060491	20:62832003:G:A	28	15	-0.192265	0.0401752	1.70423e-06	3	3	2	3	2	2	2	3	2	2	3	3	2	2	3	3	2	3	3	3	2	3	3	3		2	2	2	3
pDC	ENSG00000080839	20:37093014:C:T	28	18	-0.485764	0.109695	9.49751e-06	3	3	3	3	3	2	3	3	2	2	3	3	3	2	3	3	2	3	2	3	2	3	3	3		2	2	2	3
pDC	ENSG00000087589	20:56471572:A:AAAAAC	26	17	-0.152443	0.0386342	7.95318e-05	3	3	3	3	3	2	3	3	2	2	3	3	3	2	3	3	3	1	2	1	2	3	3	3		2	2	2	3
pDC	ENSG00000088356	20:31911831:CGT:C	28	6	0.348809	0.0763629	4.92915e-06	3	3	2	2	2	2	2	2	2	2	2	2	2	2	3	2	2	3	2	3	2	2	2	2		2	2	2	3
pDC	ENSG00000088854	20:3430217:C:T	28	20	-0.217227	0.0374752	6.76879e-09	3	3	3	3	3	2	3	3	3	2	3	3	3	2	3	3	2	3	3	3	2	3	3	5		2	2	2	5
pDC	ENSG00000088881	20:2680327:T:C	14	9	2.08944	0.38067	4.04554e-08	1	3	1	3	1	1	3	3	1	1	3	3	1	2	3	3	2	1	1	1	1	1	1	1		2	2	2	3
pDC	ENSG00000089006	20:17992712:C:T	28	16	0.149412	0.0314078	1.96341e-06	3	2	3	3	2	2	3	3	2	2	3	3	3	2	3	3	3	3	3	2	2	3	3	2		2	2	2	3
pDC	ENSG00000089063	20:5133938:G:A	28	20	0.107134	0.0224507	1.82427e-06	3	3	3	3	3	2	3	3	2	2	3	3	3	2	3	3	3	3	3	3	2	3	3	3		2	2	2	3
pDC	ENSG00000089177	20:16540802:G:A	28	24	0.269243	0.0373691	5.80667e-13	3	3	3	3	3	3	3	3	3	2	3	3	3	3	3	3	3	3	3	3	3	3	3	3		2	2	2	3
pDC	ENSG00000092758	20:62825710:G:C	9	8	0.818845	0.139522	4.3862e-09	1	1	1	1	1	1	1	1	1	1	1	1	1	1	1	1	1	3	3	3	3	1	1	3		3	2	3	3
pDC	ENSG00000100994	20:25348446:TAA:T	28	22	-0.296626	0.0436537	1.08338e-11	3	3	3	3	3	2	3	3	3	2	3	3	3	3	3	3	2	3	3	3	3	3	3	3		2	2	2	3
pDC	ENSG00000101017	20:46118447:G:A	22	12	0.480795	0.0807061	2.56354e-09	1	4	1	1	2	2	2	2	1	1	4	4	1	2	4	4	2	3	2	3	3	4	4	4		2	2	2	4	-0.00425
pDC	ENSG00000101057	20:43636367:C:T	11	4	-0.587042	0.0652713	2.38648e-19	1	1	1	1	1	2	1	1	2	1	1	1	1	2	1	1	2	3	3	3	2	1	1	1		1	2	2	3
pDC	ENSG00000101082	20:36646270:A:G	28	3	-0.0979267	0.0191001	2.94363e-07	3	3	2	2	2	2	2	2	2	2	2	2	2	2	2	2	2	2	2	2	2	2	2	2		2	2	2	3	-0.15965
pDC	ENSG00000101190	20:62832832:C:T	28	12	-0.398262	0.0674172	3.47479e-09	3	3	2	2	2	2	2	2	2	2	3	3	2	2	3	2	2	3	3	3	2	3	3	4		2	2	2	4
pDC	ENSG00000101294	20:31653089:C:T	28	6	0.23534	0.0539511	1.28828e-05	2	2	2	2	2	2	2	2	2	2	2	2	2	2	3	2	2	2	2	3	2	3	3	3		2	2	2	3
pDC	ENSG00000101307	20:1703418:A:T	14	11	-0.275339	0.0289672	1.99639e-21	3	3	1	1	3	2	1	1	3	1	1	3	3	2	1	1	1	1	1	1	1	3	3	3		2	1	3	3
pDC	ENSG00000101310	20:18611846:A:T	28	19	-0.225708	0.0469797	1.55232e-06	3	3	3	3	3	2	3	3	2	2	3	3	3	2	3	3	2	3	3	3	4	3	3	2		2	2	2	4
pDC	ENSG00000101333	20:9194010:T:A	6	4	-0.43592	0.0348355	6.28401e-36	1	1	1	1	1	1	1	1	1	2	1	1	1	1	1	3	1	1	1	1	1	3	1	1		1	3	2	3
pDC	ENSG00000101439	20:23647971:G:T	28	16	-0.275823	0.017296	2.97726e-57	3	2	3	3	2	2	3	3	2	3	3	2	2	2	3	3	3	2	2	2	2	3	3	3		4	2	4	4
pDC	ENSG00000101452	20:39088644:G:A	28	16	0.202349	0.0507562	6.7001e-05	3	3	3	3	3	2	3	3	2	2	3	3	3	2	3	3	2	3	3	3	2	2	2	2		2	2	2	3
pDC	ENSG00000101474	20:24888864:A:G	28	13	0.202425	0.0370487	4.66168e-08	3	3	2	3	3	2	3	4	2	2	3	2	3	2	3	3	3	2	2	2	2	3	2	2		2	2	2	4
pDC	ENSG00000124181	20:41247223:A:G	28	10	3.41241	0.611499	2.39975e-08	3	3	2	2	2	2	2	2	2	2	3	3	2	2	3	2	2	3	3	3	2	3	2	2		2	2	2	3
pDC	ENSG00000124191	20:43923643:C:T	21	9	0.522772	0.0960839	5.30446e-08	3	3	1	1	2	2	2	1	3	2	1	3	1	2	3	3	2	1	3	2	2	2	3	1		2	2	2	3
pDC	ENSG00000124198	20:48884501:C:A	28	9	-0.0776905	0.0197636	8.45976e-05	3	3	3	2	2	2	2	2	2	2	2	3	2	2	3	2	2	3	2	2	2	3	3	2		2	2	2	3
pDC	ENSG00000124207	20:48974118:A:ATT	28	17	0.143955	0.0289635	6.68712e-07	3	3	4	4	3	2	2	3	2	2	3	3	3	2	3	2	2	3	3	3	2	3	3	3		2	2	2	4
pDC	ENSG00000124209	20:58314339:A:C	28	15	0.289488	0.0565601	3.08409e-07	3	3	3	2	3	2	3	3	2	2	3	3	3	2	3	2	2	3	3	2	2	3	2	3		2	2	2	3
pDC	ENSG00000124214	20:49098322:TTTGTTGTTG:T	28	6	0.0651089	0.0166731	9.42149e-05	3	2	2	2	2	2	2	2	2	2	3	2	2	2	3	2	2	3	3	2	2	2	2	2		2	2	2	3
pDC	ENSG00000125534	20:63508956:AT:A	28	28	-0.252201	0.0260723	3.92159e-22	4	4	4	4	4	4	4	4	4	4	4	4	4	4	4	4	4	4	4	4	4	4	4	4		4	4	4	4
pDC	ENSG00000125810	20:23167330:A:C	9	3	0.392257	0.0994164	7.96002e-05	1	1	1	1	1	2	1	1	1	1	1	1	1	1	1	1	2	1	1	1	1	3	3	2		2	2	2	3
pDC	ENSG00000125863	20:10364058:G:A	28	18	0.487386	0.119775	4.71807e-05	3	3	3	3	3	2	3	3	4	2	3	3	3	2	4	2	2	3	3	3	2	3	2	3		2	2	2	4
pDC	ENSG00000125868	20:17670441:TAA:T	28	22	0.169848	0.0184786	3.87056e-20	3	3	4	3	3	2	3	4	3	2	3	4	3	2	3	3	3	3	2	2	2	4	3	3		4	4	4	4
pDC	ENSG00000125871	20:17992712:C:T	28	18	0.170343	0.0350829	1.2011e-06	3	3	3	3	3	2	3	3	2	2	3	3	3	2	3	3	2	2	3	3	2	3	5	3		2	2	2	5
pDC	ENSG00000125900	20:1568756:A:T	11	8	0.732959	0.0586743	8.25747e-36	1	3	1	1	3	2	1	1	3	1	1	3	1	1	1	1	1	1	1	1	1	3	5	5		2	1	2	5
pDC	ENSG00000130702	20:62385678:A:T	8	5	1.0492	0.250432	2.79504e-05	1	1	1	1	1	1	1	1	1	1	1	1	1	1	1	1	1	3	3	3	2	1	1	1		2	3	2	3
pDC	ENSG00000131067	20:34894069:CATG:C	28	18	0.513313	0.132592	0.000108219	3	3	3	3	3	2	3	3	2	2	3	3	3	2	3	2	2	3	3	3	2	3	3	3		2	2	2	3
pDC	ENSG00000132670	20:2946859:A:T	28	20	-0.0658105	0.0134856	1.06055e-06	3	3	3	3	2	2	3	3	3	2	3	3	3	2	3	3	3	3	3	5	2	3	3	3		2	2	2	5
pDC	ENSG00000171222	20:35879783:C:CA	28	17	-0.115231	0.0253762	5.60153e-06	4	3	3	4	4	3	4	4	3	2	4	4	3	2	4	2	2	2	2	2	2	4	4	3		2	2	2	4
pDC	ENSG00000171940	20:53558872:A:G	27	16	0.242792	0.0495276	9.4792e-07	3	3	3	3	2	2	3	2	2	2	3	4	3	2	3	3	2	3	3	3	2	1	4	4		2	2	2	4
pDC	ENSG00000171984	20:5745685:CAAA:C	28	19	-0.232985	0.0499911	3.1539e-06	3	3	3	3	3	2	4	4	2	2	4	4	3	2	4	4	2	3	3	3	2	3	4	3		2	2	2	4
pDC	ENSG00000188559	20:20524333:A:G	28	12	0.201105	0.0363925	3.27634e-08	4	2	2	2	2	2	2	2	2	2	3	3	2	2	3	3	2	4	4	2	2	3	3	4		2	3	2	4
pDC	ENSG00000196562	20:47770053:G:GTT	28	24	-0.277896	0.0377673	1.86548e-13	3	3	3	3	3	3	3	3	3	2	3	3	3	2	3	3	2	3	3	3	3	3	3	3		3	2	3	3
pDC	ENSG00000196756	20:38430252:T:C	28	26	0.32819	0.0547311	2.01732e-09	4	4	4	4	4	3	3	3	3	2	4	4	4	3	4	3	4	4	4	4	3	4	4	4		3	3	2	4
pDC	ENSG00000197122	20:37276883:G:GT	15	6	-0.363664	0.0861838	2.44702e-05	1	1	1	1	1	2	1	1	1	2	1	1	1	1	1	3	2	2	2	3	3	3	3	2		2	2	2	3
pDC	ENSG00000198171	20:3091157:C:CT	28	20	-0.220434	0.0455426	1.29729e-06	3	3	3	3	3	2	3	3	2	2	3	3	3	2	3	2	2	3	3	3	3	3	3	3		2	3	2	3
pDC	ENSG00000203896	20:63731457:GGTGTGTATGTGTGCATGTGCATACGTGTGTAAAGTGTACAATTGGCCCTTGGTGTGTGTGTGATTGTGTGCATACGTGTGTAAAGTGTACAGTTGGCCCTTGGT:G	28	17	0.0853623	0.0141717	1.70739e-09	4	4	4	4	4	2	3	3	2	2	4	4	4	2	3	4	2	3	3	4	2	2	3	2		2	2	2	4
pDC	ENSG00000204070	20:45362347:TTTTATTTA:T	28	18	0.142273	0.0268893	1.21608e-07	4	4	3	2	3	2	3	3	2	2	4	4	4	2	3	4	2	4	4	4	2	4	3	4		2	2	2	4
pDC	ENSG00000214078	20:35667140:GT:G	28	26	-0.283588	0.0388759	2.99338e-13	3	3	3	4	3	4	4	4	4	3	3	3	3	2	3	3	3	3	4	3	4	3	3	3		4	3	2	4
pDC	ENSG00000215529	20:32878508:C:CT	26	16	0.585706	0.123189	1.98921e-06	3	3	2	3	3	2	2	3	2	2	3	3	3	2	3	3	2	3	3	3	1	3	3	2		1	2	2	3
pDC	ENSG00000228386	20:33958551:AAAAAAG:A	28	21	0.417044	0.0748734	2.54759e-08	4	4	4	4	3	2	4	4	2	2	4	4	3	2	4	4	4	4	3	4	2	4	4	4		2	3	2	4
pDC	ENSG00000232388	20:18492398:T:C	28	19	-0.111363	0.0242726	4.47482e-06	4	3	4	3	3	2	3	4	2	2	3	4	4	2	3	4	2	4	4	4	2	3	3	3		2	2	2	4
pDC	ENSG00000236388	20:34460179:TTTG:T	24	18	0.429414	0.0806175	1.00092e-07	1	1	3	3	1	2	4	3	2	3	3	1	4	2	4	3	3	4	3	3	3	4	3	3		2	2	2	4
pDC	ENSG00000236559	20:31769208:TA:T	28	10	0.178438	0.0452111	7.9213e-05	3	3	3	3	2	2	2	2	2	2	3	4	3	2	3	2	2	3	2	2	2	2	2	2		2	2	2	4
pDC	ENSG00000283072	20:22750110:A:T	1	1	1.0635	0.156391	1.04437e-11	1	1	1	1	1	1	1	1	1	1	1	1	1	1	1	1	1	1	1	1	1	1	1	1		1	1	1	1
pDC	ENSG00000291067	20:58359495:C:CTT	28	16	0.256767	0.0574383	7.81082e-06	3	3	3	3	3	2	2	3	3	2	3	3	3	2	3	3	2	3	3	2	2	2	3	2		2	2	2	3
pDC	ENSG00000142166	21:33365840:C:T	28	21	-0.0892793	0.0194236	4.29764e-06	3	3	3	3	3	3	3	3	3	2	3	3	3	2	3	3	3	3	3	3	2	3	2	3		2	2	2	3
pDC	ENSG00000142185	21:44443363:CTGCAATGCAGCCTCCACG:C	20	8	-0.119911	0.0298368	5.84697e-05	1	1	1	2	1	2	2	2	1	1	3	1	1	2	3	2	2	3	3	2	3	3	3	2		2	2	2	3
pDC	ENSG00000142188	21:33495218:C:A	28	22	-0.154108	0.0217056	1.24836e-12	3	3	3	3	3	2	3	3	3	2	3	3	3	2	3	3	3	3	3	3	3	3	3	3		2	2	2	3
pDC	ENSG00000154642	21:17756920:C:A	28	16	0.81518	0.198016	3.84282e-05	3	3	3	2	3	2	2	2	2	2	3	3	3	2	3	2	2	3	3	3	2	3	3	3		2	3	2	3
pDC	ENSG00000155307	21:14549928:C:CAA	27	22	0.321452	0.0732965	1.15642e-05	4	3	3	3	3	3	3	3	3	2	3	3	3	3	3	3	3	3	3	3	2	1	3	3		2	2	2	4
pDC	ENSG00000156261	21:29067909:C:A	28	26	0.281435	0.0252959	9.40458e-29	4	4	4	4	4	3	4	4	2	3	4	4	4	2	3	4	4	4	4	4	3	4	4	4		3	3	4	4
pDC	ENSG00000157601	21:41426844:T:TC	28	20	-0.176924	0.0319498	3.06694e-08	3	3	3	3	3	2	3	3	2	2	3	3	3	2	3	3	3	3	3	3	2	3	3	3		2	2	2	3
pDC	ENSG00000159110	21:33216189:T:C	28	20	0.142386	0.012687	3.14313e-29	3	3	3	3	3	2	3	3	2	2	3	3	3	2	3	3	2	3	3	3	2	3	3	3		2	3	2	3
pDC	ENSG00000159228	21:36142431:C:CAAAAAAAAAAAAAAAA	28	19	1.0506	0.227622	3.921e-06	3	3	3	3	3	2	3	3	2	2	3	3	3	2	3	2	3	3	3	3	2	3	3	3		2	2	2	3
pDC	ENSG00000160179	21:42142348:A:G	28	14	0.320587	0.0795546	5.58313e-05	3	3	3	3	2	2	3	3	2	2	3	2	2	2	3	3	2	3	3	3	2	2	3	2		2	2	2	3
pDC	ENSG00000160188	21:42460867:G:A	5	3	-0.401609	0.0691451	6.3144e-09	1	1	1	1	1	1	1	1	1	1	1	1	1	1	1	1	1	1	3	3	2	1	1	1		1	2	1	3
pDC	ENSG00000160190	21:42462728:C:T	28	13	-0.337047	0.023322	2.43974e-47	3	3	2	2	3	2	2	2	2	2	3	2	2	2	3	2	2	3	3	3	4	4	3	4		2	2	2	4
pDC	ENSG00000160194	21:42898094:T:A	28	21	-0.21066	0.0461667	5.04232e-06	4	4	4	3	3	2	4	4	2	2	4	4	4	2	4	4	2	4	4	4	3	4	4	4		4	2	2	4
pDC	ENSG00000160201	21:43117124:C:G	28	19	-0.0669004	0.0137049	1.05285e-06	4	4	4	3	3	2	4	4	2	2	4	4	4	2	4	3	2	4	4	4	2	4	4	4		2	2	2	4
pDC	ENSG00000160213	21:43776442:CGCGCGGGGCGGG:C	28	28	-0.730833	0.0405299	1.09399e-72	4	4	4	4	4	4	4	4	4	4	4	4	4	4	4	4	4	4	4	4	4	3	3	3		3	4	4	4
pDC	ENSG00000160221	21:44072914:A:G	28	26	0.285575	0.0454284	3.25164e-10	3	3	3	3	3	3	3	3	4	3	3	3	3	3	3	4	4	3	3	3	4	4	4	3		2	4	2	4
pDC	ENSG00000160255	21:44908184:T:C	28	27	-0.299807	0.0284359	5.45662e-26	4	4	4	4	4	4	4	4	4	4	4	4	4	4	4	4	4	4	4	4	4	4	4	4		4	2	4	4
pDC	ENSG00000160284	21:46184081:A:G	28	24	-0.36598	0.0786868	3.30172e-06	4	4	4	4	4	2	4	4	3	3	4	4	4	2	4	3	3	3	3	3	3	3	3	3		2	3	2	4	-0.024
pDC	ENSG00000160285	21:46250719:C:G	28	21	-0.232307	0.0420503	3.30427e-08	3	3	3	3	3	2	3	3	2	2	5	3	3	2	3	3	5	3	3	5	3	3	3	3		2	2	2	5
pDC	ENSG00000160294	21:46373431:CTT:C	28	19	-0.140745	0.0253813	2.93605e-08	3	3	3	3	3	2	3	3	3	2	3	3	3	2	3	2	2	3	3	3	2	3	3	3		2	2	2	3
pDC	ENSG00000160299	21:46393100:G:A	28	18	-0.16345	0.0228673	8.82167e-13	3	3	3	5	2	2	5	3	2	2	5	3	3	2	5	5	3	3	3	3	2	3	3	2		2	2	2	5
pDC	ENSG00000160305	21:46374849:C:CAA	28	22	0.12984	0.0303856	1.92808e-05	3	3	3	3	3	2	3	3	3	3	3	3	3	3	3	3	3	3	3	3	2	2	3	2		4	2	2	4
pDC	ENSG00000166265	21:26565220:C:T	4	2	0.126219	0.0257853	9.83136e-07	1	1	1	1	1	1	1	1	1	1	1	1	1	1	1	1	1	1	1	1	1	1	1	1		2	4	2	4
pDC	ENSG00000182093	21:39464515:G:A	28	22	-0.179142	0.036512	9.27726e-07	3	3	3	3	3	2	3	3	3	2	3	3	3	2	3	3	3	3	3	3	2	3	3	3		2	3	2	3
pDC	ENSG00000182362	21:46297702:G:A	28	25	-0.443732	0.0502054	9.71557e-19	4	4	4	4	4	2	4	4	4	3	4	4	4	2	4	3	3	4	4	4	3	4	4	4		4	4	2	4
pDC	ENSG00000182586	21:45234269:AGAAGCGGCAGGCG:A	18	16	1.36995	0.20569	2.73376e-11	4	4	4	4	4	2	4	4	4	1	4	4	4	2	1	4	3	1	1	4	3	1	1	1		1	1	1	4
pDC	ENSG00000182670	21:37111960:A:AG	28	19	-0.0784117	0.012166	1.15466e-10	3	3	3	3	3	2	3	3	2	2	3	3	3	2	3	3	2	4	3	3	2	3	3	3		2	2	2	4
pDC	ENSG00000182871	21:45437138:C:CCTG	25	22	-0.357583	0.0840293	2.0862e-05	3	3	3	1	3	3	3	3	3	2	3	3	3	2	3	3	3	1	3	3	3	3	3	3		1	3	2	3
pDC	ENSG00000183255	21:44863272:A:G	28	19	-0.174709	0.0430091	4.86262e-05	3	3	3	3	3	2	3	3	2	2	3	3	3	2	3	3	2	3	3	3	2	3	3	3		2	2	2	3
pDC	ENSG00000183486	21:41370285:C:A	28	20	-0.246538	0.0365392	1.50696e-11	3	4	3	4	3	2	4	4	2	2	4	4	4	2	4	4	4	3	3	3	2	3	3	2		2	4	2	4
pDC	ENSG00000183527	21:39148857:A:C	28	18	0.201714	0.0483695	3.04245e-05	3	3	4	3	3	4	3	3	2	2	4	3	4	2	3	4	2	3	2	2	2	5	5	3		2	2	2	5
pDC	ENSG00000185433	21:25408849:C:T	5	1	-0.277881	0.060059	3.7136e-06	1	1	1	1	1	2	1	1	1	1	1	1	1	2	1	1	1	1	2	1	1	1	1	1		1	1	2	2
pDC	ENSG00000185808	21:37144721:G:A	28	22	0.18887	0.0354537	9.97314e-08	3	3	3	3	3	2	3	3	2	2	3	3	3	3	3	3	3	3	3	3	2	3	3	3		2	3	2	3
pDC	ENSG00000197934	21:26636768:T:A	4	1	0.225791	0.0482601	2.88811e-06	1	1	1	1	1	1	1	1	1	1	1	1	1	1	1	1	1	1	1	1	1	1	1	1		2	2	2	2
pDC	ENSG00000198743	21:34049434:A:ATATG	28	21	-0.161248	0.0370814	1.37079e-05	3	3	3	3	3	2	3	3	3	2	3	3	3	2	3	3	2	3	3	3	3	3	3	3		2	2	2	3
pDC	ENSG00000215424	21:46250719:C:G	27	14	-0.331522	0.0564974	4.41296e-09	1	3	3	3	2	2	2	3	2	2	3	3	3	2	3	2	2	3	3	3	2	3	3	2		2	2	2	3
pDC	ENSG00000224905	21:14027449:G:A	28	20	-1.22404	0.269741	5.6841e-06	3	3	3	3	3	2	3	3	2	2	3	3	3	2	3	3	3	3	3	2	3	3	3	3		2	2	2	3
pDC	ENSG00000228318	21:41420558:C:G	27	11	-0.230101	0.0556668	3.57208e-05	4	3	2	4	2	2	2	2	2	1	4	2	4	2	4	2	2	2	2	3	2	4	3	4		2	2	2	4
pDC	ENSG00000230061	21:44442997:C:T	2	1	2.14738	0.448127	1.6521e-06	1	1	1	1	1	1	1	1	1	1	1	1	1	1	1	1	1	1	1	1	1	1	1	1		1	1	2	2
pDC	ENSG00000232855	21:28481248:A:G	28	18	-0.781724	0.181362	1.63037e-05	3	3	3	3	3	2	3	3	2	2	3	3	3	2	3	3	3	3	3	3	2	2	3	2		2	2	2	3
pDC	ENSG00000235772	21:42478002:A:G	1	1	-0.826958	0.178289	3.51269e-06	1	1	1	1	1	1	1	1	1	1	1	1	1	1	1	1	1	1	1	1	1	1	1	1		1	1	1	1
pDC	ENSG00000243646	21:33262748:G:GT	28	23	0.144502	0.0203803	1.33855e-12	3	4	3	3	4	2	3	3	4	2	4	3	4	2	4	4	3	3	3	3	3	3	3	3		2	3	2	4
pDC	ENSG00000243927	21:34022513:G:A	28	21	-0.11245	0.0232053	1.26049e-06	3	3	3	3	3	3	3	3	3	2	3	3	3	2	3	3	2	3	3	3	3	3	3	2		2	2	2	3
pDC	ENSG00000281903	21:14965785:G:A	14	3	1.14577	0.25569	7.42663e-06	1	1	1	1	1	1	1	2	2	2	1	2	1	1	1	2	2	3	1	1	1	2	2	3		2	2	2	3
pDC	ENSG00000288885	21:45559732:T:C	4	3	-0.640108	0.124744	2.87658e-07	1	1	1	1	1	1	1	1	1	1	1	1	1	1	1	1	1	1	1	1	1	3	1	3		1	2	1	3
pDC	ENSG00000289421	21:46383334:A:G	24	5	-0.346468	0.0849548	4.53722e-05	1	3	1	2	2	2	2	2	2	1	3	2	2	2	3	3	2	1	2	2	2	2	2	2		2	2	2	3
pDC	ENSG00000291050	21:9114293:A:C	25	20	-0.293876	0.0567507	2.2384e-07	3	1	3	1	4	2	3	3	3	2	1	4	3	2	3	3	3	3	3	4	3	3	3	3		2	3	2	4
pDC	ENSG00000291280	21:13975849:C:T	21	20	0.463042	0.0950346	1.1028e-06	4	4	4	1	3	3	3	4	4	3	1	4	4	3	1	3	3	4	4	3	3	1	1	1		3	2	1	4
pDC	ENSG00000025708	22:50532618:T:C	27	21	0.159088	0.0281057	1.51069e-08	1	3	3	3	3	2	3	3	2	2	3	3	3	2	3	3	2	3	4	4	3	3	4	4		4	3	2	4
pDC	ENSG00000073150	22:50192544:G:A	4	2	0.518742	0.0754185	6.06212e-12	1	1	1	1	1	1	1	1	1	1	1	1	1	1	1	1	1	1	1	1	1	3	1	1		2	2	1	3
pDC	ENSG00000073169	22:50193929:G:GGGAGTCCCTCCTTGCTGTGGCCTCAGCCTGTCCCTCCTGAGTAGGGTT	27	13	-0.0957619	0.0217109	1.03001e-05	3	3	3	1	3	2	4	2	2	2	4	2	2	2	4	3	2	3	2	3	2	4	3	2		2	2	2	4
pDC	ENSG00000075240	22:46554437:G:GTGGACAGCGTGGGTCTGAATGTGCC	28	19	0.197273	0.0316625	4.64901e-10	3	3	3	3	4	2	3	2	2	3	3	2	3	2	3	3	3	3	3	3	2	3	3	3		2	2	2	4
pDC	ENSG00000093010	22:19950115:T:G	27	13	0.0970264	0.0156041	5.03495e-10	3	3	2	2	2	2	2	2	2	2	2	4	4	2	3	3	2	3	3	3	3	1	3	3		2	2	2	4
pDC	ENSG00000093072	22:17231252:G:A	27	17	-0.170087	0.0273809	5.23492e-10	3	3	3	1	3	2	2	3	2	2	3	3	2	2	3	3	2	3	3	3	3	3	3	3		2	2	2	3
pDC	ENSG00000099937	22:20723552:T:C	27	20	0.274501	0.0479516	1.03708e-08	4	4	4	4	4	2	4	4	2	3	4	3	3	2	3	3	4	1	3	4	2	4	3	3		2	2	2	4
pDC	ENSG00000099956	22:23761941:A:T	28	17	-0.0711671	0.0160747	9.543e-06	3	3	3	3	3	3	2	2	2	2	3	3	3	2	3	3	2	3	3	3	2	3	3	2		2	2	2	3
pDC	ENSG00000099958	22:23844622:T:C	11	5	-0.308071	0.0262158	6.95282e-32	1	1	1	1	1	2	1	1	1	1	1	1	1	2	1	1	2	3	3	3	3	1	1	1		2	2	2	3
pDC	ENSG00000099968	22:17693379:T:TAG	27	11	-0.19516	0.0405931	1.52658e-06	3	3	2	3	2	2	2	2	2	2	1	2	3	2	3	2	2	2	3	3	2	3	3	3		2	2	2	3
pDC	ENSG00000099977	22:23949991:C:A	27	23	0.128983	0.0158209	3.56018e-16	4	3	3	3	4	2	4	4	4	2	3	3	4	2	1	4	3	4	3	3	2	3	3	3		3	4	3	4
pDC	ENSG00000100027	22:21729442:T:TA	28	17	0.153077	0.0253982	1.6697e-09	3	5	3	3	5	2	2	3	3	2	3	3	5	2	3	3	2	5	5	3	2	2	3	2		2	2	2	5
pDC	ENSG00000100109	22:26508999:C:T	28	20	-0.270802	0.0586649	3.91057e-06	3	3	3	4	3	2	3	4	2	2	3	3	4	2	4	4	4	4	4	4	2	3	4	4		2	2	2	4
pDC	ENSG00000100147	22:41707028:CAAAAAAAAA:C	28	16	-0.211942	0.0461615	4.40475e-06	3	4	3	3	2	2	2	4	2	2	3	2	5	2	2	3	2	4	3	3	3	3	4	4		2	2	2	5
pDC	ENSG00000100154	22:28690952:TG:T	27	24	0.734987	0.0498626	3.55472e-49	3	3	4	3	3	2	3	4	4	2	1	3	3	2	3	3	3	3	3	3	3	3	3	3		3	3	3	4
pDC	ENSG00000100201	22:38478534:C:CA	28	23	-0.0374216	0.00924932	5.21292e-05	3	3	3	3	3	2	3	3	3	2	3	3	3	2	3	3	3	3	3	3	3	3	3	3		3	2	2	3
pDC	ENSG00000100219	22:28848203:CATTT:C	27	18	0.114039	0.025367	6.93849e-06	3	3	3	3	3	2	3	3	3	2	1	3	3	2	3	2	3	3	3	3	2	3	3	2		2	2	2	3
pDC	ENSG00000100242	22:38755052:CG:C	28	12	0.237211	0.0311759	2.76623e-14	3	3	3	3	3	2	2	2	2	2	3	3	3	2	3	2	2	3	2	2	2	3	2	2		2	2	2	3
pDC	ENSG00000100243	22:42639338:T:G	26	10	0.106092	0.0214906	7.94589e-07	3	1	2	3	2	2	2	2	2	2	3	2	2	2	3	3	2	4	3	2	2	3	1	4		2	2	2	4
pDC	ENSG00000100266	22:42886795:A:C	28	19	-0.160193	0.0180849	8.15653e-19	4	4	4	4	4	2	3	4	3	2	3	3	4	2	3	4	4	3	2	3	2	2	3	2		2	4	2	4
pDC	ENSG00000100284	22:35360016:G:A	28	11	-0.129703	0.0282858	4.53011e-06	3	3	2	2	3	2	2	2	2	2	3	3	2	2	3	2	2	2	3	2	2	3	3	3		2	2	2	3
pDC	ENSG00000100311	22:39336166:C:T	11	10	-0.399906	0.0769419	2.01979e-07	3	1	3	3	3	1	3	3	1	1	3	1	3	1	1	1	1	1	1	1	1	1	1	3		1	1	2	3
pDC	ENSG00000100321	22:39351666:T:A	20	18	0.514517	0.0428965	3.80193e-33	1	1	1	3	1	1	4	4	1	2	1	4	4	3	4	4	3	3	3	3	3	1	3	3		4	4	2	4
pDC	ENSG00000100364	22:45234342:AG:A	28	22	-0.211447	0.0245822	7.85866e-18	5	3	5	5	5	5	3	5	5	2	5	3	5	3	4	4	2	4	3	3	2	3	5	3		2	2	2	5
pDC	ENSG00000100368	22:36914175:C:T	13	6	0.0798385	0.016845	2.14135e-06	1	1	1	1	3	2	1	1	1	1	1	1	1	1	1	1	1	3	3	4	2	3	2	2		2	2	2	4
pDC	ENSG00000100376	22:45343441:T:C	26	25	-0.977421	0.0459709	2.56687e-100	3	1	3	3	3	2	3	3	3	4	3	3	3	4	1	3	4	3	3	3	4	3	3	3		3	4	4	4
pDC	ENSG00000100399	22:41227347:A:G	5	1	1.04843	0.266505	8.35524e-05	1	1	1	1	1	2	1	1	1	1	1	1	1	1	1	1	1	1	1	1	1	1	1	2		2	2	1	2
pDC	ENSG00000100425	22:49770591:GCCCCCTGCCTGAA:G	28	19	-0.178728	0.0386972	3.86272e-06	4	3	3	4	3	2	3	2	2	2	4	3	4	2	4	4	4	3	3	3	2	4	3	4		2	2	2	4
pDC	ENSG00000128245	22:31964774:T:TTTGTTTG	27	18	0.154696	0.0361886	1.91371e-05	3	3	3	4	3	2	3	3	3	2	4	3	4	2	4	4	2	3	3	3	2	3	1	2		2	2	2	4
pDC	ENSG00000128274	22:42718451:TG:T	1	1	-0.773195	0.0836354	2.35612e-20	1	1	1	1	1	1	1	1	1	1	1	1	1	1	1	1	1	1	1	1	1	1	1	1		1	1	1	1
pDC	ENSG00000128335	22:36239710:G:A	26	9	-0.260384	0.0477076	4.81743e-08	3	3	1	3	2	1	2	2	2	2	3	2	2	2	3	2	2	2	3	2	2	3	2	3		2	2	2	3	-0.4456
pDC	ENSG00000128394	22:39051536:CA:C	26	12	0.276684	0.0485079	1.17095e-08	4	3	3	2	2	2	4	2	2	2	1	3	3	2	3	2	2	3	3	3	2	1	4	2		2	2	2	4
pDC	ENSG00000128408	22:45415296:C:T	12	9	-0.488604	0.107523	5.51497e-06	3	3	1	1	1	4	1	1	1	2	1	3	1	3	1	1	3	1	1	1	1	3	1	3		1	2	2	4
pDC	ENSG00000133460	22:23860728:G:GTC	26	15	-0.268227	0.0352686	2.84315e-14	3	3	1	3	2	1	3	3	2	2	3	3	3	2	3	2	2	3	3	3	2	3	3	2		2	2	2	3
pDC	ENSG00000167077	22:41618360:T:TA	27	20	-0.478153	0.0923624	2.2558e-07	3	3	4	4	3	2	3	3	3	2	3	4	3	2	3	4	2	1	4	4	4	4	3	4		2	2	2	4
pDC	ENSG00000177663	22:17085339:T:A	28	21	-0.165636	0.0251287	4.35325e-11	3	3	3	3	3	2	4	3	2	2	3	3	3	2	3	3	4	3	3	3	3	3	3	3		2	2	2	4	-0.1903
pDC	ENSG00000183172	22:42068820:G:GCTGGAATTAGCAAAACTAACAC	27	27	0.211189	0.017775	1.48099e-32	3	3	4	4	4	4	4	4	4	4	4	4	4	4	4	4	3	4	4	4	3	1	4	4		3	4	3	4
pDC	ENSG00000183741	22:38886812:CT:C	26	8	0.11283	0.0172672	6.38964e-11	1	3	2	2	2	2	2	2	2	2	2	2	2	2	3	2	2	2	3	3	3	1	3	3		2	2	2	3
pDC	ENSG00000183762	22:29099266:G:A	4	3	0.526832	0.126935	3.31898e-05	1	1	1	1	1	1	1	1	1	1	1	1	1	1	1	1	1	1	1	1	1	4	4	1		1	2	1	4
pDC	ENSG00000184076	22:29803252:C:CA	27	3	-0.0651552	0.0140729	3.65928e-06	2	2	2	2	2	2	2	3	2	2	2	2	2	2	2	2	2	2	2	2	2	1	2	3		2	2	2	3
pDC	ENSG00000184164	22:49922854:GTGGGGCTT:G	27	17	0.164266	0.0362397	5.82152e-06	4	4	4	3	3	2	4	3	2	2	4	4	3	2	4	3	2	2	5	3	3	1	3	2		2	2	2	5
pDC	ENSG00000184983	22:42146650:C:T	27	25	0.305411	0.0590498	2.31485e-07	3	3	1	3	3	3	3	3	3	2	4	3	3	4	3	3	3	3	4	3	4	4	4	3		4	2	3	4
pDC	ENSG00000188511	22:49656820:G:A	27	27	-0.707466	0.0289389	5.43394e-132	4	4	4	4	4	1	4	4	4	4	4	4	4	3	4	4	4	4	4	4	4	4	4	4		4	4	4	4
pDC	ENSG00000189060	22:37809053:A:G	9	8	-0.593479	0.0714225	9.61839e-17	1	3	1	1	1	2	1	1	1	1	1	1	1	1	1	1	1	1	1	1	1	3	3	3		3	4	3	4
pDC	ENSG00000189306	22:42514392:T:C	27	25	-0.418741	0.0412239	3.06127e-24	3	3	3	3	3	3	3	3	4	2	3	3	3	4	3	3	4	3	3	3	3	3	1	4		3	4	2	4
pDC	ENSG00000196576	22:50306392:A:G	11	4	-0.0941749	0.020831	6.15789e-06	1	1	1	1	1	2	1	1	1	2	1	1	1	1	1	1	2	1	1	1	2	4	4	4		2	2	2	4
pDC	ENSG00000198792	22:38278436:CAAAA:C	28	7	-0.219307	0.0331656	3.77977e-11	3	3	2	2	2	2	2	2	2	2	3	2	3	2	3	2	2	2	2	2	3	2	2	2		2	2	2	3
pDC	ENSG00000198911	22:41837858:C:CA	28	7	0.214528	0.0445695	1.4844e-06	2	3	3	2	2	2	2	2	2	2	3	3	2	2	3	3	2	2	2	2	2	2	2	2		2	2	2	3
pDC	ENSG00000198951	22:42157576:G:T	27	18	0.127383	0.0311688	4.37217e-05	3	3	3	3	3	2	3	3	2	2	3	3	3	2	3	3	2	3	3	3	2	3	1	3		2	2	2	3
pDC	ENSG00000205593	22:50322078:A:ATT	25	15	0.289312	0.0525949	3.78166e-08	4	3	3	1	3	2	3	3	2	2	4	2	4	2	4	2	2	1	3	5	2	1	4	4		3	2	2	5
pDC	ENSG00000211677	22:22897101:A:C	22	5	-0.729576	0.0706026	4.96866e-25	2	2	2	2	3	2	2	2	2	2	1	2	2	1	1	2	1	3	3	1	1	2	2	2		2	2	3	3
pDC	ENSG00000212939	22:49621679:C:T	28	26	-0.820114	0.0738955	1.27862e-28	4	4	4	4	4	4	4	4	4	2	4	4	4	3	4	4	4	4	4	4	4	4	4	4		4	4	2	4
pDC	ENSG00000223704	22:26852220:A:T	27	19	-0.215605	0.0483075	8.07509e-06	3	1	3	3	3	2	3	3	2	2	3	3	3	2	3	3	3	3	3	3	2	3	3	3		2	2	2	3
pDC	ENSG00000226471	22:28861060:AC:A	27	19	-0.119807	0.0232548	2.57845e-07	4	4	3	3	3	2	3	3	2	2	1	3	3	2	3	3	4	3	3	3	2	3	3	3		2	2	2	4
pDC	ENSG00000227117	22:30015222:AT:A	28	3	2.31299	0.559331	3.54513e-05	2	2	2	2	2	2	2	2	2	2	2	2	2	2	3	2	2	2	2	2	2	3	2	2		2	2	2	3
pDC	ENSG00000235111	22:49656820:G:A	26	25	-0.418018	0.0391805	1.42138e-26	1	3	3	3	4	4	4	3	3	3	4	3	3	3	4	4	4	3	4	4	3	1	4	3		4	2	3	4
pDC	ENSG00000235954	22:28011775:A:T	27	20	0.317232	0.0715542	9.27384e-06	1	3	3	3	3	2	3	4	3	2	3	3	3	2	3	4	2	3	3	4	2	3	3	4		2	3	2	4
pDC	ENSG00000240972	22:23924539:T:C	27	24	-0.1037	0.0127093	3.36761e-16	3	3	3	4	3	1	3	3	3	2	3	3	3	2	4	3	4	3	3	3	2	4	4	4		3	4	3	4
pDC	ENSG00000243156	22:17976892:C:T	27	21	-0.484116	0.0548469	1.07835e-18	3	3	3	1	3	2	3	3	2	2	3	3	3	2	3	3	3	4	3	3	2	4	3	3		4	2	3	4
pDC	ENSG00000260708	22:46759957:G:GTT	27	23	-0.305365	0.0538416	1.41511e-08	4	4	4	4	4	3	4	4	4	2	1	4	4	2	4	4	4	4	4	4	3	4	4	4		2	4	2	4
pDC	ENSG00000273295	22:23924860:C:T	7	4	0.819943	0.107227	2.0607e-14	1	1	1	1	1	1	1	1	1	1	1	1	1	2	1	1	3	1	1	1	1	1	1	3		2	3	2	3
pDC	ENSG00000274422	22:22297406:A:AC	27	26	0.203346	0.0330287	7.43007e-10	4	4	4	3	4	4	4	4	4	3	4	3	4	4	1	4	3	4	4	4	3	3	4	4		3	3	2	4
pDC	ENSG00000279278	22:22269806:C:A	27	22	0.2782	0.0626581	8.9972e-06	4	3	3	4	3	3	4	4	2	2	4	3	4	2	4	3	3	3	4	3	3	1	3	3		2	3	2	4
pDC	ENSG00000289292	22:40685557:T:C	7	5	-0.966069	0.107468	2.48698e-19	1	3	1	1	4	2	1	1	3	1	1	4	1	1	1	1	1	1	1	1	1	1	1	1		1	1	2	4
pDC	ENSG00000289564	22:21794752:CA:C	26	14	0.129653	0.0305433	2.18687e-05	4	4	4	3	3	2	3	4	2	2	4	4	3	2	1	2	2	1	3	4	2	2	4	2		2	2	2	4
pDC	ENSG00000290425	22:18540119:A:G	28	28	-0.647806	0.0554129	1.42497e-31	4	4	4	4	4	3	4	4	4	4	4	4	4	4	4	4	4	4	4	4	4	4	4	4		4	4	3	4
pDC	ENSG00000291087	22:25448060:CTGCGTGGCG:C	26	12	-0.236675	0.060011	8.01781e-05	4	1	1	2	4	5	2	2	2	2	3	2	3	2	3	2	2	4	4	4	2	4	2	4		2	2	2	5
pDC	ENSG00000291299	22:23658422:C:CT	27	21	-0.195101	0.0279884	3.1516e-12	4	4	1	3	3	2	3	4	2	2	4	4	4	2	4	4	3	4	4	4	3	4	4	3		2	3	2	4
pDC	ENSG00000004534	3:50087998:CT:C	28	19	0.0447994	0.0115814	0.000109626	3	3	4	3	3	2	3	3	2	2	3	3	3	2	3	3	2	3	3	3	2	3	3	3		2	2	2	4
pDC	ENSG00000031081	3:119267482:G:T	27	14	-0.130536	0.0294942	9.60767e-06	3	4	3	1	2	2	2	2	2	2	3	3	2	2	3	3	2	3	4	4	2	3	3	3		2	2	2	4
pDC	ENSG00000033867	3:27282538:T:TTATATA	28	19	-0.209488	0.0435889	1.53984e-06	3	3	3	2	3	2	3	3	2	2	3	3	3	2	3	3	2	3	3	3	2	3	3	3		2	2	3	3
pDC	ENSG00000041802	3:194656983:C:T	28	20	0.193577	0.0337854	1.00661e-08	3	3	4	4	3	2	3	3	3	2	3	3	3	2	3	4	2	3	4	4	2	3	3	3		2	2	2	4
pDC	ENSG00000047457	3:149167279:G:A	28	17	-0.558203	0.124222	7.00283e-06	4	4	4	3	4	2	4	3	2	2	3	4	3	2	3	2	2	3	3	4	2	4	3	2		2	2	2	4
pDC	ENSG00000051382	3:138877704:CT:C	28	14	0.245726	0.0522202	2.53155e-06	3	2	3	3	2	2	3	3	2	2	3	2	3	2	3	3	2	2	2	2	2	3	3	3		2	3	2	3
pDC	ENSG00000053524	3:183214057:A:G	27	21	-0.334413	0.0759693	1.07284e-05	3	3	3	3	3	2	3	3	3	2	3	3	3	2	3	3	3	1	3	3	3	3	3	3		2	2	2	3
pDC	ENSG00000064225	3:98770842:A:G	7	3	0.616529	0.0480501	1.0999e-37	1	1	1	1	1	1	1	1	1	1	1	1	1	1	1	1	1	1	1	1	1	3	3	2		2	2	2	3
pDC	ENSG00000065534	3:123898226:C:A	14	3	0.568667	0.117498	1.29971e-06	1	1	1	1	1	2	1	1	1	1	1	2	3	1	1	2	1	2	2	2	2	3	1	2		2	2	2	3
pDC	ENSG00000068885	3:160220498:C:G	28	4	-0.123032	0.0312449	8.22778e-05	2	2	2	2	2	2	2	2	2	2	3	2	2	2	3	2	2	2	2	2	2	2	3	2		2	2	2	3
pDC	ENSG00000070476	3:126451852:T:G	28	15	0.190695	0.02184	2.51394e-18	3	3	3	2	2	2	2	2	2	2	3	3	3	2	3	3	2	4	3	4	2	4	4	4		2	2	2	4
pDC	ENSG00000070950	3:8956916:C:A	28	8	0.18597	0.0443341	2.7319e-05	3	3	3	2	2	2	2	2	2	2	3	3	3	2	3	2	2	2	2	2	2	2	2	2		2	2	2	3
pDC	ENSG00000072756	3:3192059:A:G	28	14	0.36817	0.0853915	1.62116e-05	3	3	3	2	3	2	2	2	2	2	3	3	3	2	3	2	2	3	3	3	2	3	3	2		2	2	2	3
pDC	ENSG00000072858	3:113532232:G:A	28	24	-0.231644	0.0246995	6.69329e-21	4	4	4	4	4	4	4	3	4	2	4	4	4	3	4	4	4	4	4	4	4	4	4	4		2	2	2	4	-0.5528
pDC	ENSG00000073849	3:187042020:C:CTA	28	22	-0.114483	0.0237331	1.40873e-06	3	3	3	3	3	2	3	3	3	3	3	3	4	2	3	3	3	4	3	3	2	3	4	3		2	2	2	4
pDC	ENSG00000074416	3:127751472:T:A	28	16	0.217465	0.0264144	1.82846e-16	3	3	3	3	3	2	2	3	2	2	3	3	3	2	3	2	2	3	2	2	2	3	3	3		3	2	2	3
pDC	ENSG00000090530	3:190119851:CAAA:C	4	2	-0.554047	0.102386	6.25461e-08	1	1	1	1	1	1	1	1	1	1	1	1	1	1	1	1	1	1	1	1	1	1	1	4		2	1	2	4
pDC	ENSG00000091181	3:2988120:C:T	20	8	1.4931	0.280723	1.04487e-07	3	1	2	2	1	2	3	2	1	2	3	1	3	2	3	1	2	1	3	3	2	1	1	2		2	2	2	3
pDC	ENSG00000093167	3:36994951:T:C	28	18	0.429478	0.102965	3.0312e-05	3	2	3	3	3	2	3	2	2	2	3	3	2	2	3	3	3	3	3	3	3	3	3	3		2	2	2	3
pDC	ENSG00000093217	3:38308735:T:C	26	14	-0.773888	0.0896462	5.99268e-18	3	3	3	2	3	3	2	3	3	2	3	3	3	2	3	2	2	1	1	3	2	2	3	2		2	2	2	3
pDC	ENSG00000113966	3:97765808:G:A	28	3	0.299767	0.0799953	0.000178742	3	3	2	2	2	2	2	2	2	2	2	2	2	2	2	2	2	2	2	2	2	2	2	2		2	2	2	3
pDC	ENSG00000114030	3:122431340:A:AGAGACAAGGTTTCTCCAT	28	27	0.268613	0.0352874	2.69601e-14	4	3	4	4	4	4	4	4	3	4	4	3	4	2	4	4	4	4	4	4	4	4	4	4		3	4	4	4
pDC	ENSG00000114166	3:20049416:T:G	28	20	-0.0931688	0.0142377	5.99783e-11	3	3	3	3	3	2	3	3	2	2	3	3	3	2	3	3	3	3	3	3	2	3	3	3		2	2	2	3
pDC	ENSG00000114405	3:62273196:G:A	19	11	-0.433939	0.0983194	1.01681e-05	4	1	4	4	4	2	1	1	2	1	1	1	4	2	1	1	2	1	4	4	2	3	4	4		2	2	2	4
pDC	ENSG00000114423	3:105962148:C:G	28	13	0.0959044	0.0170385	1.81587e-08	3	3	2	2	2	2	2	3	2	2	3	3	3	2	3	3	2	3	2	3	3	2	2	3		2	2	2	3
pDC	ENSG00000114541	3:69364841:T:C	25	19	-0.493249	0.0345506	3.08301e-46	3	3	3	4	3	2	3	3	3	2	4	3	3	2	4	4	4	1	1	1	2	3	3	3		2	2	3	4
pDC	ENSG00000114670	3:131030643:G:A	28	16	0.262239	0.0663791	7.79477e-05	4	3	3	2	4	2	3	3	2	2	3	3	4	2	2	2	2	3	4	4	2	3	2	4		3	2	2	4
pDC	ENSG00000114857	3:42526271:A:G	28	17	-0.0495022	0.0123357	5.99686e-05	3	3	3	2	2	2	3	3	2	2	3	3	3	2	3	3	2	3	3	3	2	3	3	3		2	2	2	3
pDC	ENSG00000114904	3:52781287:CTCT:C	28	13	-0.190697	0.0435887	1.21473e-05	4	3	3	2	2	3	2	2	2	2	3	2	2	2	3	2	3	3	2	3	2	3	3	3		2	2	2	4
pDC	ENSG00000121440	3:73334425:G:A	2	2	-0.752875	0.0371053	1.56826e-91	1	1	1	1	1	1	1	1	1	1	1	1	1	1	1	1	1	1	1	1	1	1	1	1		1	1	3	3
pDC	ENSG00000121807	3:46312379:G:C	15	8	0.117371	0.0257418	5.12591e-06	5	1	3	3	1	2	3	3	1	2	1	1	3	2	1	1	2	1	1	1	2	1	1	2		2	1	3	5
pDC	ENSG00000125037	3:10105762:AAAAAAAAAAT:A	28	15	-0.146012	0.0342897	2.061e-05	3	3	2	3	3	2	2	2	2	2	3	2	3	2	3	3	2	3	3	3	2	3	3	3		2	2	2	3
pDC	ENSG00000131370	3:15381299:T:C	28	21	0.522576	0.0589585	7.75696e-19	3	3	3	3	3	2	3	3	3	2	3	3	3	2	3	3	3	4	3	3	2	3	3	3		2	2	2	4
pDC	ENSG00000131378	3:16512425:TAAA:T	28	20	0.105172	0.0151293	3.61241e-12	3	3	4	3	4	2	4	3	2	2	3	3	3	2	3	4	3	3	3	3	2	3	3	4		2	2	2	4
pDC	ENSG00000132155	3:12498784:C:T	28	14	0.376286	0.0872493	1.61224e-05	3	3	3	2	3	2	2	3	2	2	3	3	3	2	3	2	2	3	2	3	2	3	3	2		2	2	2	3
pDC	ENSG00000136527	3:185945252:T:TA	28	19	0.119177	0.0254011	2.70812e-06	3	4	4	3	4	2	4	3	2	2	4	4	4	2	4	4	2	4	4	3	2	3	4	4		2	2	2	4
pDC	ENSG00000144455	3:4364424:G:C	28	26	0.256377	0.0233948	6.03458e-28	3	3	3	3	3	4	3	3	4	2	3	3	3	2	3	4	5	3	4	3	4	3	3	3		5	5	3	5
pDC	ENSG00000144642	3:29365779:A:C	19	5	0.188986	0.0268703	2.01768e-12	3	2	3	1	3	2	1	1	2	2	1	1	2	2	1	2	2	3	1	1	2	2	1	2		2	2	2	3
pDC	ENSG00000144711	3:13015673:G:A	28	19	0.225263	0.0208274	2.90024e-27	5	5	5	3	3	2	3	3	2	2	3	3	5	2	3	3	2	3	3	3	2	3	3	5		2	2	2	5
pDC	ENSG00000144713	3:12863569:G:A	28	19	0.0492602	0.00920524	8.73155e-08	3	3	3	3	3	2	3	3	2	2	3	3	3	2	3	3	2	3	3	4	2	3	3	4		2	2	2	4
pDC	ENSG00000144791	3:45748591:AAT:A	28	20	0.132732	0.0209917	2.56404e-10	3	3	3	3	3	2	2	3	3	2	3	3	3	2	3	3	2	3	3	3	3	3	3	3		2	2	2	3
pDC	ENSG00000144802	3:101731192:CT:C	28	16	-0.126083	0.0206166	9.61861e-10	3	3	3	2	2	2	3	3	2	2	3	2	2	2	3	4	2	3	3	3	2	3	3	3		3	2	2	4
pDC	ENSG00000144820	3:100624895:A:G	7	7	1.83364	0.267977	7.78052e-12	1	1	1	1	1	1	1	1	1	1	1	1	1	1	1	1	1	1	1	1	4	1	4	4		4	4	4	4
pDC	ENSG00000144821	3:108399967:A:C	6	1	1.00808	0.139536	5.02888e-13	1	1	1	1	1	2	1	1	1	1	1	1	1	2	1	1	2	1	1	1	2	1	1	1		2	1	1	2
pDC	ENSG00000144824	3:111889865:T:A	25	18	0.231565	0.0588502	8.3261e-05	3	1	3	3	3	2	3	3	2	2	3	3	3	2	3	3	2	3	4	3	2	1	1	3		2	3	3	4
pDC	ENSG00000144847	3:119194207:A:G	20	15	1.16332	0.205721	1.55988e-08	4	4	4	4	1	2	4	3	3	2	4	3	1	2	4	4	3	1	1	1	3	1	1	1		3	2	2	4
pDC	ENSG00000144868	3:133416821:C:CCTCTCCCTTCTATTCACCCCTGTT	10	2	1.53804	0.332605	3.75976e-06	1	1	1	1	2	2	1	1	1	1	1	3	2	1	1	1	1	1	1	1	2	1	1	2		2	2	2	3
pDC	ENSG00000150995	3:4510491:A:G	28	14	-0.145051	0.0155005	8.13961e-21	3	3	2	2	4	2	2	3	2	2	3	3	2	2	4	4	2	2	3	4	2	3	3	3		2	2	2	4
pDC	ENSG00000152492	3:191328981:G:A	27	22	0.0606501	0.00932717	7.89828e-11	3	3	5	5	3	3	5	5	2	2	5	1	5	3	5	5	5	3	4	3	3	3	3	3		2	2	2	5	-0.33775
pDC	ENSG00000152580	3:151522576:C:A	4	2	-0.511981	0.080912	2.48963e-10	1	1	1	1	1	1	1	1	1	1	1	1	1	1	1	1	1	1	1	1	1	1	1	4		1	2	2	4
pDC	ENSG00000152642	3:32117670:T:C	28	16	-0.180261	0.0310435	6.37165e-09	3	3	3	2	3	2	3	3	2	2	3	3	3	2	3	3	2	3	2	2	2	3	3	3		2	2	2	3
pDC	ENSG00000154767	3:14139052:A:G	28	18	-0.100182	0.0234643	1.95855e-05	5	5	5	5	5	2	5	3	2	2	5	5	5	2	5	3	2	5	5	3	2	3	3	2		2	2	2	5
pDC	ENSG00000154781	3:14648722:T:C	28	21	0.127998	0.0275485	3.37953e-06	4	4	4	4	3	2	4	4	4	4	4	4	4	2	4	4	2	4	3	4	3	3	2	3		2	2	2	4
pDC	ENSG00000154928	3:134930895:A:T	10	6	0.386993	0.0168159	3.41587e-117	1	1	1	1	1	2	1	2	1	1	1	1	1	1	1	1	1	1	3	3	2	1	1	3		3	2	3	3
pDC	ENSG00000161267	3:197541698:T:C	28	18	0.385765	0.082079	2.60257e-06	3	3	3	3	3	2	3	3	2	2	3	3	3	2	3	3	2	3	3	3	2	3	2	3		2	2	2	3
pDC	ENSG00000162244	3:51993837:TCCTTGG:T	28	26	-0.236385	0.024837	1.77469e-21	4	4	4	4	4	4	4	4	4	4	3	4	4	2	4	4	4	4	4	4	2	4	4	4		4	4	4	4
pDC	ENSG00000163389	3:119535242:A:G	28	20	0.240179	0.0522757	4.33851e-06	3	3	3	3	3	2	3	3	2	2	3	3	3	2	3	3	3	3	3	3	2	3	3	3		2	2	2	3
pDC	ENSG00000163406	3:121833486:C:T	20	10	-0.401367	0.0985682	4.66168e-05	3	3	1	1	1	2	1	1	1	2	1	2	3	2	1	2	2	3	3	3	3	3	3	2		2	2	2	3
pDC	ENSG00000163576	3:19946945:G:C	9	5	0.662006	0.143544	3.99078e-06	1	1	1	1	1	3	1	1	1	1	1	1	1	2	1	1	1	1	1	1	2	4	1	4		2	4	2	4
pDC	ENSG00000163584	3:170866275:A:C	28	25	-0.15582	0.0177704	1.81041e-18	4	4	3	3	4	3	4	4	4	2	3	3	4	2	3	4	4	3	3	3	3	3	3	3		2	3	4	4
pDC	ENSG00000163607	3:113002656:A:AGT	28	20	0.159693	0.036571	1.26163e-05	3	3	3	3	3	2	4	3	2	2	4	4	3	2	3	3	2	3	3	3	2	4	3	4		2	3	2	4
pDC	ENSG00000163687	3:58199868:T:C	6	4	-0.194554	0.0175069	1.08477e-28	1	1	1	1	1	1	1	1	1	1	1	1	1	1	1	1	1	3	3	1	1	1	1	2		2	1	3	3
pDC	ENSG00000163754	3:149119394:T:C	28	21	-0.210592	0.0370258	1.28741e-08	3	3	3	3	3	2	3	3	3	2	3	4	3	2	3	3	3	3	3	3	2	3	3	3		2	2	2	4
pDC	ENSG00000163823	3:46208452:GTTC:G	9	4	-0.741934	0.0631093	6.55175e-32	1	1	1	1	1	1	1	2	1	2	1	1	1	1	1	2	2	1	1	1	1	4	4	3		1	1	2	4
pDC	ENSG00000163832	3:47535865:TTTCCTTCCTTCCTTCCTTCC:T	28	5	-0.118199	0.0263359	7.18476e-06	3	2	2	2	2	2	2	2	2	2	2	2	2	2	3	2	2	3	3	2	2	2	2	2		2	2	2	3
pDC	ENSG00000163931	3:53206621:AT:A	28	12	-0.16155	0.0237278	9.86555e-12	3	3	3	2	2	2	2	2	2	2	2	2	3	2	2	2	2	3	3	3	2	3	3	3		2	3	2	3
pDC	ENSG00000163932	3:53190886:GCTGCAAGAAAATCACACAGC:G	28	11	-0.360057	0.0276846	1.13589e-38	5	3	2	2	2	2	2	5	2	2	5	3	2	2	3	2	2	3	2	2	2	3	3	3		2	2	2	5
pDC	ENSG00000163935	3:53072031:T:C	28	15	0.352672	0.0523443	1.61081e-11	3	5	2	2	2	2	2	3	2	2	3	2	3	2	3	4	2	3	3	3	2	4	4	4		2	3	2	5
pDC	ENSG00000163947	3:56916027:G:A	28	16	-0.230904	0.0471479	9.70972e-07	3	3	4	2	3	2	2	4	2	2	3	3	2	2	3	3	2	3	3	3	2	3	3	3		2	2	2	4
pDC	ENSG00000164048	3:48163278:C:T	28	19	-0.167788	0.0195928	1.09251e-17	3	4	4	2	4	2	3	3	4	2	4	4	4	2	3	3	2	4	4	3	2	4	4	3		2	2	2	4
pDC	ENSG00000164081	3:51595936:C:CT	28	5	0.461027	0.112675	4.28334e-05	3	2	3	2	2	2	2	2	2	2	3	2	2	2	2	2	2	3	2	2	2	2	2	2		2	2	2	3
pDC	ENSG00000168016	3:36854250:C:G	28	7	0.343772	0.0651018	1.28812e-07	2	2	2	2	2	2	2	2	2	2	2	2	2	2	3	2	2	4	2	4	2	3	3	3		2	2	2	4
pDC	ENSG00000168026	3:39170824:CT:C	28	14	-0.20758	0.0481989	1.65685e-05	3	3	3	2	3	2	2	2	2	2	3	3	2	2	3	2	2	3	3	3	2	3	3	3		2	2	2	3
pDC	ENSG00000168028	3:39468092:TA:T	28	24	0.0516118	0.0116152	8.85131e-06	3	3	3	3	3	3	3	3	3	2	3	3	3	3	3	3	3	3	3	3	3	3	3	3		2	2	2	3
pDC	ENSG00000168032	3:40454403:T:C	3	3	-0.366872	0.0841817	1.31195e-05	1	1	1	1	1	1	1	1	1	1	1	3	1	1	1	1	1	1	1	1	1	1	1	1		1	4	1	4
pDC	ENSG00000168036	3:41148081:TAAAAAAA:T	28	15	0.0617273	0.0151075	4.39096e-05	3	3	3	2	3	2	3	2	2	2	3	3	2	2	3	2	2	3	3	3	3	3	3	2		2	2	2	3
pDC	ENSG00000168268	3:52526053:GTGAC:G	11	7	-0.436327	0.107734	5.12138e-05	1	1	1	1	1	2	1	1	1	2	1	1	1	4	1	1	3	1	1	1	3	3	1	4		2	2	4	4
pDC	ENSG00000168297	3:58337503:T:G	28	15	0.133184	0.019238	4.42306e-12	3	2	3	3	2	2	3	3	3	2	3	2	2	2	3	2	2	3	3	3	2	3	3	3		2	2	2	3
pDC	ENSG00000168374	3:57543315:GTT:G	28	20	-0.0811509	0.0218075	0.000198254	3	3	3	3	3	2	3	3	2	2	3	3	3	2	3	3	2	3	3	3	3	3	3	3		2	2	2	3
pDC	ENSG00000168827	3:158686397:T:TA	28	11	-0.150872	0.0277595	5.48061e-08	4	3	2	3	2	2	3	2	2	2	3	2	2	2	3	2	2	2	4	2	2	3	3	3		2	2	2	4
pDC	ENSG00000169087	3:122788589:G:A	28	20	-0.157895	0.0408693	0.000111817	3	3	4	3	4	2	3	4	2	2	3	3	4	2	3	4	2	4	3	4	3	3	3	4		2	2	2	4
pDC	ENSG00000169255	3:161069934:C:G	12	4	1.69485	0.265611	1.75981e-10	1	1	1	1	1	2	1	1	1	2	1	1	1	1	3	3	2	1	3	1	2	1	1	2		2	2	2	3
pDC	ENSG00000170017	3:105351982:T:C	28	18	0.184205	0.0211943	3.58565e-18	4	3	4	3	3	2	3	3	2	2	3	3	4	2	3	2	2	3	3	3	2	3	3	3		2	2	2	4
pDC	ENSG00000170876	3:14154795:TAATATTTATAAATATTATAAATTTATTTATATATATAAATATATATAATTTATAAATATTATAAATTATTATAAAAAA:T	28	14	-0.147664	0.0321765	4.44946e-06	3	3	3	3	2	2	3	3	2	2	3	3	2	2	3	2	2	3	3	3	2	2	3	2		2	2	2	3
pDC	ENSG00000171109	3:179348516:T:C	28	21	0.296373	0.056258	1.37842e-07	4	4	4	4	4	2	4	4	4	2	4	4	4	2	4	4	4	3	3	2	4	4	4	4		2	2	2	4
pDC	ENSG00000172340	3:67646548:T:A	28	17	-0.750274	0.0367653	1.44556e-92	3	3	3	3	4	2	2	2	2	2	3	3	3	2	3	2	2	3	4	4	4	4	4	4		2	2	2	4
pDC	ENSG00000172765	3:129760454:CTGTGTG:C	28	4	-0.287413	0.0296197	2.91564e-22	2	2	2	2	4	2	2	2	2	2	2	2	2	2	2	2	2	2	2	4	2	3	2	2		2	2	2	4
pDC	ENSG00000172986	3:72887991:G:T	6	1	1.06399	0.252673	2.54328e-05	1	1	1	1	2	2	1	1	1	1	1	1	1	2	1	1	1	1	1	1	1	1	1	1		1	2	2	2	0.08615
pDC	ENSG00000172995	3:35847350:G:T	2	1	-0.205211	0.0496955	3.63773e-05	1	1	1	1	1	1	1	1	1	1	1	1	1	1	1	1	1	1	1	1	1	1	1	1		1	2	1	2
pDC	ENSG00000173200	3:122580039:A:G	28	21	0.167729	0.0254635	4.48727e-11	3	3	3	3	4	2	3	3	3	2	3	3	3	2	3	3	4	3	3	3	2	4	3	4		2	2	2	4
pDC	ENSG00000173226	3:121806871:T:C	28	22	0.120347	0.0208702	8.09534e-09	3	3	3	3	3	2	4	3	3	2	4	4	3	2	4	3	4	3	3	3	2	3	3	3		2	3	2	4
pDC	ENSG00000173578	3:46027189:C:T	7	5	1.09987	0.058292	2.07918e-79	1	1	1	1	1	3	1	3	3	1	1	1	1	1	1	1	1	1	1	1	2	1	1	1		4	1	2	4
pDC	ENSG00000173706	3:125141673:AGGCTGCGGGCTGCG:A	28	19	1.0264	0.186457	3.69715e-08	4	3	2	4	2	2	4	3	2	2	4	4	3	2	3	4	3	3	3	3	3	3	3	2		4	2	2	4
pDC	ENSG00000173889	3:170189965:C:T	28	3	-0.0410479	0.0113967	0.000316095	2	3	2	2	2	2	2	2	2	2	2	3	2	2	2	2	2	2	2	2	2	2	2	2		2	2	2	3
pDC	ENSG00000173890	3:170028335:A:G	28	18	0.18024	0.0349709	2.54989e-07	3	3	4	3	3	2	4	4	2	2	3	3	3	2	3	2	2	3	3	3	2	3	2	3		2	2	4	4
pDC	ENSG00000173950	3:195157334:A:G	28	13	0.367891	0.0338928	1.8972e-27	3	3	3	2	2	2	3	2	2	2	3	3	3	2	3	2	2	4	2	3	2	3	3	2		2	2	2	4
pDC	ENSG00000174500	3:112142123:C:T	23	11	0.370485	0.077217	1.60284e-06	3	3	3	1	2	2	2	1	2	2	3	3	3	2	3	1	2	5	3	3	2	1	1	2		2	2	2	5
pDC	ENSG00000174946	3:151214287:T:G	23	14	0.53857	0.0815469	3.99094e-11	3	3	3	2	3	2	3	3	2	2	3	2	3	2	3	3	2	5	1	1	1	1	1	2		2	3	3	5
pDC	ENSG00000175193	3:183760313:ATT:A	28	7	0.0876377	0.0224565	9.51831e-05	3	2	2	2	2	2	2	2	2	2	3	2	2	2	3	2	2	2	2	2	2	3	3	3		2	2	2	3
pDC	ENSG00000175792	3:128018540:A:G	28	7	0.121926	0.0357758	0.000654259	3	3	2	2	2	2	2	2	2	2	2	3	2	2	3	2	2	3	2	2	2	2	3	2		2	2	2	3
pDC	ENSG00000176597	3:183224820:C:T	23	12	0.55899	0.101716	3.89368e-08	3	1	3	3	2	2	3	2	2	2	3	1	3	2	3	2	2	1	1	1	2	3	3	3		2	3	2	3
pDC	ENSG00000176945	3:195714858:A:G	28	21	-0.69802	0.159923	1.27278e-05	3	3	3	3	3	2	3	3	3	2	3	3	3	2	3	3	2	3	3	3	3	4	3	4		2	2	2	4
pDC	ENSG00000177565	3:177151710:A:C	28	8	0.0463025	0.0112197	3.67683e-05	3	3	2	2	2	2	2	2	2	2	3	2	2	2	3	2	2	3	2	2	2	3	4	2		2	2	2	4
pDC	ENSG00000178917	3:44483544:A:ATG	28	10	-0.091246	0.0204899	8.45878e-06	3	3	2	2	2	2	2	2	2	2	4	2	2	2	3	3	2	3	3	3	2	2	3	2		2	2	2	4
pDC	ENSG00000179152	3:44352956:G:C	28	19	-0.136678	0.0351111	9.91259e-05	3	3	5	3	3	2	3	4	2	2	4	3	3	2	4	3	2	3	5	3	2	3	3	2		2	3	2	5
pDC	ENSG00000180370	3:196765079:C:T	28	20	-0.0854987	0.0202813	2.49075e-05	3	3	3	3	3	2	3	3	3	2	3	3	3	2	3	2	2	3	3	3	2	3	3	3		3	2	2	3
pDC	ENSG00000180376	3:56687823:CTT:C	28	20	0.172316	0.0425788	5.18773e-05	3	3	3	3	3	2	3	3	2	2	3	3	3	2	4	3	2	3	3	3	2	3	3	3		2	3	2	4
pDC	ENSG00000182606	3:42083149:C:G	28	11	-0.0864486	0.0171562	4.68169e-07	3	3	3	2	2	2	2	2	2	2	3	2	2	2	3	2	2	3	3	3	2	3	3	2		2	2	2	3
pDC	ENSG00000183625	3:46084957:G:A	9	2	0.931935	0.0557724	1.11585e-62	1	1	1	1	3	2	1	1	1	2	1	1	1	2	1	1	1	1	1	1	2	2	1	2		1	1	2	3
pDC	ENSG00000185112	3:194696300:C:T	26	19	-0.228434	0.0526339	1.42447e-05	3	1	3	3	3	2	3	3	2	2	3	1	3	2	3	3	3	3	3	3	3	3	3	3		2	2	2	3
pDC	ENSG00000185565	3:115738478:C:T	28	2	0.965512	0.193789	6.28402e-07	2	3	2	2	2	2	2	2	2	2	2	2	2	2	2	2	2	2	2	2	2	2	2	2		2	2	2	3
pDC	ENSG00000187098	3:69807602:C:T	8	4	-0.309458	0.0790905	9.12672e-05	1	1	1	1	1	1	1	1	1	1	1	1	1	1	1	3	1	1	1	1	1	3	3	2		2	2	2	3
pDC	ENSG00000188846	3:40452783:T:C	28	21	-0.0590314	0.00811856	3.56396e-13	4	3	3	3	3	3	3	3	3	2	4	3	4	2	3	4	4	4	4	4	2	2	3	4		2	2	2	4
pDC	ENSG00000189229	3:6489026:A:T	11	8	0.824278	0.131364	3.50167e-10	1	1	1	1	1	4	1	3	2	1	1	1	1	4	1	4	4	1	1	1	2	1	1	4		1	3	2	4
pDC	ENSG00000196549	3:155098555:C:CA	4	4	-0.39454	0.08301	2.00503e-06	1	1	1	1	1	1	1	1	1	1	1	1	1	1	1	1	1	3	1	3	1	1	1	1		1	3	1	3
pDC	ENSG00000196653	3:44721338:A:G	24	17	0.88603	0.145852	1.24113e-09	4	4	4	1	4	2	4	4	2	2	1	4	4	2	4	4	3	4	4	4	1	1	4	4		2	2	2	4
pDC	ENSG00000196776	3:108038505:G:A	28	19	-0.169897	0.0416155	4.45469e-05	3	3	3	3	3	2	3	3	2	2	3	3	3	2	3	3	3	2	3	2	2	3	3	3		2	3	2	3
pDC	ENSG00000197548	3:11578484:G:A	28	22	0.103287	0.0217544	2.05573e-06	3	3	3	3	3	2	3	3	3	2	3	3	3	2	3	3	3	3	3	3	3	3	3	3		2	2	2	3
pDC	ENSG00000197980	3:156830201:A:G	28	23	0.37626	0.0685602	4.06474e-08	3	3	4	4	4	2	4	4	4	2	4	3	3	2	3	3	4	3	4	3	3	4	3	4		2	3	2	4
pDC	ENSG00000203644	3:129760454:CTGTGTG:C	28	4	-0.319761	0.0740659	1.57983e-05	2	2	2	2	2	2	2	2	2	2	2	2	2	2	3	2	2	2	3	2	2	2	3	2		2	2	2	3
pDC	ENSG00000206573	3:9386586:G:A	28	18	0.117157	0.0201681	6.28485e-09	3	3	4	2	3	2	4	3	2	2	3	3	3	2	4	4	2	4	4	4	2	4	3	3		2	2	2	4
pDC	ENSG00000223797	3:40486700:C:CA	28	23	0.270871	0.046679	6.52015e-09	3	3	3	3	3	2	3	3	3	2	3	3	3	2	3	3	3	3	3	3	3	3	3	3		2	3	2	3
pDC	ENSG00000223812	3:191363555:T:G	6	4	0.380476	0.0878218	1.47518e-05	1	1	1	1	1	1	1	1	1	1	1	1	1	1	1	1	1	4	3	3	2	1	1	1		1	1	2	4
pDC	ENSG00000224855	3:193560259:A:C	28	22	-0.332714	0.0598844	2.76118e-08	4	4	4	3	4	2	3	3	2	2	4	4	4	2	4	4	3	4	4	4	3	3	4	4		2	3	2	4
pDC	ENSG00000225764	3:190204298:A:G	1	1	-0.296301	0.0707718	2.83024e-05	1	1	1	1	1	1	1	1	1	1	1	1	1	1	1	1	1	1	1	1	1	1	1	1		1	1	1	1
pDC	ENSG00000226258	3:6637752:TGTGTGAGAGA:T	5	1	0.743404	0.155809	1.83078e-06	1	1	1	1	1	1	1	1	1	1	1	1	1	2	1	1	2	1	1	1	1	1	1	1		1	2	2	2
pDC	ENSG00000228221	3:177378413:G:A	5	1	0.793956	0.171574	3.7014e-06	1	1	1	1	1	2	1	1	1	1	1	1	1	2	1	1	1	1	1	1	2	1	1	1		1	1	2	2
pDC	ENSG00000230084	3:42607051:ATTAG:A	28	20	-0.14037	0.0360511	9.87505e-05	4	4	4	3	4	2	4	4	2	2	4	4	4	2	4	4	2	3	4	4	2	3	4	4		2	3	2	4
pDC	ENSG00000230266	3:195157334:A:G	9	4	1.07322	0.0743507	3.13658e-47	1	1	1	1	3	2	1	1	2	1	1	1	1	1	1	1	3	1	3	1	2	1	1	1		1	2	2	3
pDC	ENSG00000230530	3:45595738:G:C	28	10	0.639277	0.149532	1.9099e-05	3	3	2	2	2	2	3	2	2	2	2	3	2	2	3	2	2	3	3	3	2	3	2	2		2	2	2	3
pDC	ENSG00000231177	3:10241363:T:G	27	6	1.85383	0.371191	5.90595e-07	3	3	2	2	2	2	2	2	2	2	2	2	2	2	3	3	2	1	2	2	2	2	2	2		2	2	3	3
pDC	ENSG00000231304	3:20277588:CA:C	28	26	0.298308	0.047845	4.52111e-10	3	3	3	3	3	3	3	3	3	3	3	3	3	3	3	3	3	3	3	3	3	3	3	4		2	3	2	4
pDC	ENSG00000233276	3:49383419:C:CA	28	11	-0.0601638	0.0106634	1.67999e-08	3	3	3	2	2	2	2	5	2	2	3	2	2	2	3	2	2	3	3	2	2	2	2	3		2	3	2	5
pDC	ENSG00000236869	3:44721338:A:G	28	17	0.369732	0.0658056	1.92571e-08	4	4	4	3	4	2	2	3	2	2	4	4	4	2	4	4	2	4	4	2	2	4	4	3		2	2	2	4
pDC	ENSG00000241163	3:72100019:T:TAAA	12	6	0.203038	0.0359697	1.65473e-08	1	1	1	1	1	2	1	1	1	1	1	1	1	1	1	1	2	4	1	3	2	3	3	4		2	2	2	4
pDC	ENSG00000242781	3:80776145:A:G	1	1	0.812098	0.171961	2.3288e-06	1	1	1	1	1	1	1	1	1	1	1	1	1	1	1	1	1	1	1	1	1	1	1	1		1	1	1	1
pDC	ENSG00000244405	3:186152961:CTT:C	11	2	-0.511788	0.114477	7.79733e-06	1	1	1	1	1	2	1	1	1	1	1	1	1	1	1	1	2	1	3	1	2	2	2	2		2	2	2	3
pDC	ENSG00000249846	3:130111650:T:C	16	14	-0.332086	0.0522061	2.00375e-10	1	1	1	1	1	1	1	3	4	1	1	4	3	1	1	3	2	4	4	4	4	3	1	3		3	3	2	4
pDC	ENSG00000251287	3:130096026:G:A	20	18	-0.567549	0.0464745	2.67984e-34	3	3	4	1	3	2	1	4	1	3	1	3	3	1	1	3	3	3	3	3	3	1	1	4		3	3	2	4
pDC	ENSG00000254999	3:10212079:C:CA	28	22	0.056795	0.0135264	2.68297e-05	3	3	3	3	3	2	3	3	2	2	3	3	3	2	3	3	2	3	3	3	3	3	3	3		3	3	2	3
pDC	ENSG00000272690	3:75618257:G:A	28	18	-0.754793	0.140195	7.28966e-08	4	4	3	3	3	2	3	3	2	2	3	4	3	2	4	2	2	4	3	3	2	4	3	3		2	2	2	4
pDC	ENSG00000286329	3:80508045:T:C	4	3	-0.764628	0.154231	7.13451e-07	1	1	1	1	1	1	1	1	1	1	1	1	1	1	1	1	1	1	1	1	1	1	1	1		4	4	2	4
pDC	ENSG00000286952	3:57329403:C:T	3	2	0.564351	0.138037	4.34339e-05	1	1	1	1	1	1	1	1	1	1	1	1	1	1	1	1	1	3	1	1	1	1	1	1		1	1	2	3
pDC	ENSG00000286982	3:134789240:T:C	2	1	0.846885	0.217866	0.000101413	1	1	1	1	1	1	1	1	1	1	1	1	1	1	1	1	1	1	1	1	1	1	1	1		1	1	2	2
pDC	ENSG00000287286	3:197684728:G:A	28	15	-0.269908	0.0511392	1.30669e-07	3	4	4	2	2	2	4	3	2	2	4	3	3	2	4	2	2	4	4	3	2	4	2	4		2	2	2	4
pDC	ENSG00000287780	3:39422888:A:ATCTATATCTATG	26	20	0.491149	0.108565	6.0681e-06	3	3	3	4	3	2	3	4	2	2	3	3	3	2	3	3	3	3	3	3	4	1	1	3		2	3	2	4
pDC	ENSG00000288703	3:46027189:C:T	10	4	1.06272	0.0580087	5.7344e-75	1	1	1	1	1	2	1	3	2	1	1	1	1	2	1	2	1	1	1	1	1	3	3	2		1	1	2	3
pDC	ENSG00000289043	3:48285683:ATTTT:A	28	11	0.347105	0.0846293	4.10536e-05	2	2	2	2	2	2	2	3	2	2	3	3	2	2	3	3	2	3	4	3	2	2	2	4		2	2	3	4
pDC	ENSG00000289574	3:179352666:C:T	28	20	0.258136	0.0507819	3.71073e-07	3	3	3	3	3	2	3	3	2	2	3	3	3	2	3	4	4	3	3	3	2	3	3	3		2	2	2	4
pDC	ENSG00000289929	3:195580368:C:CTT	13	6	-0.400268	0.102811	9.89198e-05	1	1	1	1	1	2	1	1	2	1	1	3	1	2	1	1	1	3	3	3	2	1	1	3		2	2	2	3
pDC	ENSG00000290763	3:195970886:A:G	28	22	0.294801	0.0478824	7.42443e-10	4	4	4	3	4	2	3	4	4	2	3	4	3	2	3	4	3	3	3	4	3	3	4	3		2	2	2	4
pDC	ENSG00000291078	3:10070180:G:A	28	10	-0.245333	0.0448505	4.50002e-08	2	2	2	2	2	2	2	2	2	2	3	2	2	2	3	3	2	4	4	4	2	3	3	3		2	2	2	4
pDC	ENSG00000291081	3:130038511:AG:A	22	13	0.475941	0.0942947	4.47925e-07	3	3	3	1	3	2	1	2	2	2	1	3	3	2	1	3	2	3	3	3	2	1	1	3		2	2	3	3
pDC	ENSG00000291091	3:197628038:C:A	28	18	0.28442	0.0407439	2.93774e-12	4	3	3	4	2	2	2	4	2	2	4	3	3	2	3	3	2	4	4	4	2	3	3	4		2	4	2	4
pDC	ENSG00000291223	3:75350883:C:G	28	20	-0.564156	0.126162	7.76023e-06	4	4	4	4	4	2	4	4	2	2	4	4	4	3	4	4	2	4	4	4	2	4	4	4		2	2	2	4
pDC	ENSG00000002549	4:17644319:T:C	27	9	-0.13103	0.0195679	2.13959e-11	2	2	2	3	3	2	2	2	2	2	2	2	2	2	2	2	2	3	4	3	2	1	3	3		3	2	2	4
pDC	ENSG00000002587	4:11337063:G:C	12	7	0.390057	0.0831125	2.69071e-06	1	1	1	1	1	1	1	1	1	2	1	1	1	1	1	3	1	3	3	2	1	3	3	3		2	2	2	3
pDC	ENSG00000004468	4:15756732:G:A	24	12	-0.36301	0.0884335	4.04511e-05	2	3	1	3	2	2	2	1	3	2	1	3	1	2	3	3	2	4	2	2	3	3	3	3		2	2	2	4
pDC	ENSG00000005059	4:109566271:T:C	28	13	0.107064	0.0262501	4.53078e-05	3	3	3	5	3	2	2	2	3	2	3	3	3	2	3	2	2	2	2	2	2	3	3	2		2	2	2	5
pDC	ENSG00000033178	4:67614807:C:T	28	10	0.0777549	0.0175342	9.23047e-06	3	4	2	2	2	2	2	2	2	2	2	4	2	2	3	2	2	3	3	3	2	2	4	3		2	2	2	4
pDC	ENSG00000038002	4:177435857:A:G	28	21	0.16738	0.0373777	7.53199e-06	4	4	4	4	4	2	4	4	2	2	4	4	4	2	4	4	4	4	4	4	4	4	4	4		2	2	2	4
pDC	ENSG00000047315	4:57100073:T:TTC	28	18	0.255399	0.0590176	1.50806e-05	3	3	3	2	3	2	2	3	2	2	3	3	3	2	3	3	2	3	3	3	3	3	3	3		2	2	2	3
pDC	ENSG00000047662	4:17627146:T:C	28	27	-0.440252	0.0536267	2.21994e-16	3	4	3	4	3	3	3	3	4	3	4	4	3	2	3	3	4	3	3	4	3	3	3	3		4	4	3	4
pDC	ENSG00000056050	4:169757842:T:C	28	12	-0.240027	0.0535261	7.31531e-06	3	3	2	4	2	4	2	2	2	2	4	3	2	2	4	2	2	3	2	2	2	4	4	4		2	2	2	4	-0.35845
pDC	ENSG00000059691	4:151617312:TA:T	28	8	0.392665	0.0826393	2.01864e-06	3	3	2	2	2	2	2	2	2	2	3	2	2	2	3	2	2	3	2	2	2	3	3	2		2	2	2	3
pDC	ENSG00000065882	4:37974948:G:T	28	20	0.234874	0.0259583	1.45441e-19	3	4	3	4	3	2	4	3	2	2	4	3	3	2	4	3	2	4	4	3	2	4	4	3		2	4	2	4
pDC	ENSG00000072832	4:5709368:G:A	5	1	-0.617048	0.109862	1.94765e-08	1	1	1	1	1	2	1	1	1	1	1	1	1	2	1	1	1	1	1	1	1	1	1	1		2	2	1	2
pDC	ENSG00000072840	4:5709368:G:A	11	4	-0.592538	0.0861218	5.97527e-12	1	1	1	1	3	2	1	1	1	1	1	1	3	2	1	1	2	1	1	1	2	3	1	1		2	2	2	3
pDC	ENSG00000087274	4:2931544:G:A	28	10	-0.0547741	0.0121991	7.12257e-06	3	3	2	2	3	2	2	2	2	2	2	2	2	2	3	2	2	3	2	3	2	3	3	3		2	2	2	3
pDC	ENSG00000090989	4:55903160:AAAAAG:A	28	11	0.1026	0.0253393	5.14308e-05	3	3	3	2	3	2	2	2	2	2	3	2	3	2	3	3	2	2	2	3	2	3	2	2		2	2	2	3
pDC	ENSG00000091490	4:25876874:G:A	28	16	0.128802	0.0148818	4.92901e-18	3	3	3	2	3	2	2	2	2	2	3	3	2	2	3	4	2	5	4	3	3	3	3	3		2	2	2	5
pDC	ENSG00000109163	4:67694215:CAAA:C	12	7	0.716285	0.134797	1.07352e-07	1	1	1	1	1	1	1	1	2	2	1	1	1	2	1	4	1	4	3	4	3	1	1	1		2	4	2	4
pDC	ENSG00000109586	4:173321871:A:AT	28	13	-0.303784	0.0688728	1.02991e-05	3	3	3	3	3	2	2	3	2	2	3	3	3	2	3	2	2	3	2	2	2	3	2	2		2	2	2	3
pDC	ENSG00000109654	4:153159296:CT:C	19	9	0.509634	0.114895	9.17995e-06	3	3	2	1	3	2	1	1	1	2	1	2	2	2	1	1	1	3	3	3	2	3	1	3		2	2	2	3
pDC	ENSG00000109667	4:10012237:C:T	28	20	-0.210422	0.0276652	2.82631e-14	3	3	3	3	3	2	3	3	2	2	3	3	3	2	3	2	3	3	3	3	2	3	3	3		2	3	2	3
pDC	ENSG00000109684	4:10687692:G:A	15	8	0.53244	0.1038	2.90561e-07	1	1	1	1	3	2	1	1	1	2	1	1	1	2	3	3	2	1	3	3	2	1	1	3		3	2	2	3
pDC	ENSG00000109686	4:151340551:G:A	28	21	-0.121138	0.0194104	4.35188e-10	3	3	3	3	3	2	3	3	3	2	3	3	3	2	3	3	2	3	3	3	3	3	3	3		2	2	2	3
pDC	ENSG00000109689	4:26882287:T:C	28	24	0.10349	0.0185234	2.31012e-08	3	3	3	3	3	3	3	3	3	2	3	3	3	3	3	3	3	3	3	3	3	4	3	3		2	2	2	4
pDC	ENSG00000109743	4:15645171:A:G	9	4	-0.194183	0.047981	5.18618e-05	1	1	1	1	1	2	1	1	1	1	1	1	1	2	1	1	1	1	1	1	1	3	3	3		2	2	2	3
pDC	ENSG00000109762	4:185230626:C:T	28	20	0.215872	0.0511751	2.46136e-05	3	3	3	3	3	2	3	3	3	2	3	3	3	2	3	3	3	3	3	3	2	3	4	2		2	2	2	4
pDC	ENSG00000118762	4:88001582:G:A	28	23	-0.181029	0.0308368	4.34349e-09	3	3	3	3	3	3	3	3	3	2	3	3	3	2	3	3	3	3	3	3	2	3	3	3		2	3	2	3
pDC	ENSG00000118777	4:88230324:CAT:C	17	13	0.652995	0.147419	9.44437e-06	3	3	4	1	1	3	4	4	4	2	1	3	3	2	3	4	3	1	1	1	2	1	1	1		1	2	1	4
pDC	ENSG00000121895	4:39018842:G:T	28	22	-0.211017	0.0495589	2.06348e-05	3	3	3	3	3	3	3	3	3	2	3	4	3	2	3	4	3	3	3	3	3	4	2	3		2	2	2	4
pDC	ENSG00000128039	4:55338698:C:A	28	22	0.320064	0.0449446	1.06908e-12	4	4	4	4	4	4	4	4	4	2	4	4	4	2	4	4	4	4	4	4	2	4	4	4		2	2	2	4
pDC	ENSG00000129128	4:176316156:T:A	28	20	-0.0733336	0.017742	3.57551e-05	4	4	4	3	3	2	3	4	2	2	4	4	3	2	3	3	2	4	4	3	2	3	3	3		2	3	2	4
pDC	ENSG00000131127	4:478770:A:AT	28	19	0.144361	0.0319489	6.228e-06	3	3	3	3	3	2	3	3	2	2	3	4	3	2	3	3	2	3	3	3	2	3	3	3		2	2	2	4
pDC	ENSG00000132406	4:4242135:T:C	28	19	0.138014	0.0329568	2.81759e-05	3	3	3	3	3	2	3	3	2	2	3	3	3	2	3	3	2	3	3	3	2	3	3	3		2	2	2	3
pDC	ENSG00000134852	4:55558125:CA:C	28	23	0.11818	0.0313625	0.000164431	3	3	3	3	4	2	3	4	3	2	3	3	3	2	3	3	3	3	3	4	3	3	3	3		2	3	2	4
pDC	ENSG00000137449	4:15088568:TA:T	27	18	-0.200904	0.036995	5.61692e-08	3	3	3	3	4	2	3	3	2	2	3	3	3	2	3	2	2	3	3	3	2	1	3	4		2	2	3	4
pDC	ENSG00000138639	4:85593591:C:T	18	12	-0.831619	0.0320503	1.94865e-148	1	1	1	1	3	2	1	1	2	2	1	1	1	3	1	4	2	4	4	4	4	4	3	4		2	2	4	4
pDC	ENSG00000138640	4:89127082:A:AG	28	19	-0.148626	0.0280046	1.11319e-07	3	3	3	3	3	3	3	3	3	2	3	3	3	2	3	3	2	3	2	3	2	3	3	2		2	2	2	3
pDC	ENSG00000138669	4:81162255:A:G	22	16	-0.798604	0.149707	9.58314e-08	3	3	3	3	4	2	4	3	2	2	3	3	4	2	3	3	2	3	3	4	1	1	1	1		1	2	1	4
pDC	ENSG00000138722	4:89916377:C:A	7	5	-0.421497	0.0853367	7.84335e-07	1	1	1	1	1	2	1	1	1	3	1	1	1	1	1	3	1	3	1	1	1	1	1	1		1	3	2	3
pDC	ENSG00000138735	4:119600184:G:GTA	28	20	0.154391	0.0388036	6.92672e-05	3	3	3	3	3	2	3	3	2	2	3	3	3	2	3	3	3	4	3	4	2	3	3	3		2	2	2	4
pDC	ENSG00000138744	4:75995103:G:GTCT	28	23	-0.167152	0.024678	1.25853e-11	3	3	3	3	3	2	3	4	3	2	3	3	3	2	3	3	3	3	3	3	4	3	3	3		2	3	2	4
pDC	ENSG00000138757	4:75587026:C:T	28	20	-0.137165	0.0178292	1.43447e-14	4	4	4	4	4	2	3	4	2	2	4	4	4	2	4	4	2	4	4	4	2	4	3	4		4	2	2	4
pDC	ENSG00000138758	4:77000797:C:T	28	15	0.285427	0.0206382	1.67945e-43	3	3	3	3	2	2	2	3	2	3	3	2	3	2	3	3	2	3	2	2	2	3	3	2		2	3	2	3
pDC	ENSG00000138767	4:77749431:G:C	28	8	0.0879712	0.0142091	5.97049e-10	3	3	2	2	2	2	2	2	2	2	3	2	3	2	3	2	2	3	3	2	2	2	2	2		2	2	2	3
pDC	ENSG00000138780	4:105647888:AT:A	28	20	0.283184	0.0692462	4.3227e-05	3	3	3	4	3	2	3	3	2	2	3	4	3	2	4	3	4	4	3	4	2	3	3	3		2	2	2	4
pDC	ENSG00000138794	4:109783812:G:GAT	28	6	0.605201	0.135123	7.50308e-06	3	2	3	2	2	2	2	2	2	2	2	3	3	2	2	2	2	2	2	2	2	2	3	2		2	2	2	3
pDC	ENSG00000138796	4:108092917:T:TAAAA	28	14	0.333463	0.0763494	1.25624e-05	3	3	2	2	2	2	2	3	2	2	3	3	3	2	3	3	2	3	3	3	2	2	3	3		2	2	2	3
pDC	ENSG00000138801	4:107747224:CAGAT:C	28	19	0.365791	0.0640593	1.12844e-08	3	3	4	3	3	2	3	4	4	2	3	3	3	2	3	2	2	3	3	3	2	3	3	3		2	2	2	4
pDC	ENSG00000145214	4:971991:G:A	28	22	0.387118	0.057707	1.96859e-11	4	4	4	4	4	4	4	4	4	2	4	4	4	2	4	4	4	4	4	4	2	4	4	3		2	2	2	4
pDC	ENSG00000145241	4:67437516:G:A	28	20	-0.109045	0.0239659	5.36415e-06	4	4	4	4	4	2	4	4	3	2	4	4	4	2	4	4	2	4	4	4	2	3	4	3		2	2	2	4
pDC	ENSG00000145287	4:83233509:A:G	28	18	-0.14913	0.0102116	2.64954e-48	3	3	3	3	3	2	3	2	2	2	3	3	3	2	3	2	2	3	5	3	2	3	3	3		2	2	3	5
pDC	ENSG00000145332	4:87168962:T:TA	28	19	0.173066	0.0333709	2.14696e-07	4	4	4	4	3	2	3	4	2	2	4	3	4	2	4	3	2	4	4	4	2	4	4	4		2	2	2	4
pDC	ENSG00000145335	4:89869086:G:A	10	8	-0.157815	0.0270852	5.65616e-09	1	1	1	1	1	1	1	1	1	3	1	1	1	1	1	5	3	1	1	1	1	3	3	3		2	5	2	5
pDC	ENSG00000145354	4:102860374:AATTT:A	28	18	0.147868	0.0230588	1.43014e-10	3	3	3	3	3	2	3	3	2	2	3	3	3	2	4	3	2	2	2	3	2	3	4	3		2	3	2	4
pDC	ENSG00000145365	4:112284387:C:T	28	17	-0.338155	0.0467874	4.92029e-13	3	3	3	3	3	2	3	3	2	2	3	2	3	2	3	3	2	3	3	3	3	2	3	2		2	2	2	3
pDC	ENSG00000145390	4:119199452:A:C	28	24	0.268679	0.041396	8.55766e-11	3	3	3	4	3	2	3	3	3	3	3	3	3	2	3	3	3	3	3	3	3	3	3	3		2	3	2	4
pDC	ENSG00000145425	4:151116140:T:TAA	28	28	-0.163936	0.021091	7.67893e-15	3	3	3	3	3	3	4	4	4	4	3	3	3	4	3	4	3	4	3	4	4	3	3	3		4	3	4	4
pDC	ENSG00000145476	4:186199057:C:A	28	24	-0.315995	0.0381319	1.1624e-16	3	3	4	3	3	3	4	4	2	2	3	3	3	2	3	4	3	3	4	3	3	3	4	3		3	3	2	4
pDC	ENSG00000150625	4:176006408:A:G	8	6	0.79316	0.0714107	1.1597e-28	1	1	1	1	1	1	1	1	1	1	1	1	1	1	1	1	1	3	3	3	2	1	1	3		3	1	2	3
pDC	ENSG00000151012	4:138238305:C:A	9	1	0.250776	0.060129	3.03762e-05	1	1	1	1	1	2	1	1	1	1	1	1	1	2	1	1	1	1	1	1	2	2	1	2		2	2	2	2
pDC	ENSG00000151726	4:184861337:C:G	28	19	-0.214337	0.0315542	1.10081e-11	3	3	3	3	3	2	3	3	2	2	3	3	3	2	3	3	2	3	3	3	2	3	2	3		2	3	2	3
pDC	ENSG00000152953	4:5125819:T:C	5	2	0.367893	0.0414787	7.3511e-19	1	1	1	1	1	1	1	1	1	1	1	1	1	1	1	1	1	1	1	1	1	3	1	2		1	2	2	3
pDC	ENSG00000153802	4:67746740:AT:A	8	6	1.11509	0.121489	4.37133e-20	1	1	1	1	1	1	1	1	1	1	1	1	1	1	1	3	1	3	3	3	2	1	1	1		1	3	2	3
pDC	ENSG00000154447	4:169301441:T:TA	15	8	-0.331284	0.0586476	1.61654e-08	1	1	1	1	1	2	1	1	1	2	1	1	1	1	1	4	2	4	2	3	2	3	5	5		2	3	2	5
pDC	ENSG00000155016	4:107932139:C:T	28	12	0.725421	0.103211	2.08687e-12	4	3	2	2	2	2	2	2	2	2	4	2	3	2	4	3	2	3	2	4	2	4	4	3		2	2	2	4
pDC	ENSG00000156136	4:70893752:CA:C	28	12	-0.234186	0.0556335	2.56004e-05	3	3	4	2	2	2	2	4	2	2	4	2	2	2	4	2	2	3	2	4	2	4	4	4		2	2	2	4
pDC	ENSG00000157404	4:54610660:G:A	9	4	2.89219	0.578447	5.73539e-07	1	1	1	1	1	1	1	3	1	2	1	1	1	1	1	3	2	1	1	1	1	1	1	3		2	2	2	3
pDC	ENSG00000157796	4:39161613:C:CT	28	20	0.163039	0.0448626	0.000278869	3	3	3	3	3	2	4	4	2	2	3	3	3	2	3	2	4	3	3	3	3	3	3	3		2	2	2	4
pDC	ENSG00000163145	4:15420826:C:CT	25	20	-0.460072	0.107934	2.02137e-05	3	3	3	3	3	1	3	3	1	2	3	3	3	1	3	3	3	4	3	3	2	3	3	3		2	2	2	4
pDC	ENSG00000163694	4:40573022:A:G	17	4	-0.0867785	0.0158451	4.33407e-08	1	2	1	1	1	2	1	1	1	2	1	1	3	2	1	1	2	3	2	2	2	2	3	2		2	2	2	3
pDC	ENSG00000163697	4:41211990:T:C	13	9	1.31005	0.165191	2.18179e-15	1	1	1	1	1	2	1	1	2	1	1	1	1	1	1	1	1	3	3	3	2	4	4	4		4	4	2	4
pDC	ENSG00000163945	4:1259144:T:TA	28	24	0.516817	0.0712635	4.10064e-13	4	4	4	4	4	2	4	4	4	2	4	4	4	2	4	4	4	4	4	4	4	4	4	4		3	4	2	4
pDC	ENSG00000164032	4:99904004:G:C	28	21	0.296306	0.0517858	1.0542e-08	3	3	3	3	3	2	3	3	2	2	3	3	3	2	3	3	3	3	3	3	2	4	2	4		4	2	4	4
pDC	ENSG00000164039	4:103144892:C:T	28	20	0.251037	0.046445	6.47969e-08	3	3	3	4	3	2	4	4	2	2	4	3	4	2	3	4	3	4	3	3	2	3	3	3		2	2	2	4
pDC	ENSG00000164111	4:121692304:C:A	28	26	0.549796	0.0381039	3.4055e-47	3	3	3	3	3	3	3	3	3	2	3	3	3	2	3	3	3	3	3	3	3	3	3	3		3	3	4	4
pDC	ENSG00000164161	4:144649235:G:GA	3	1	-0.398166	0.0857519	3.42997e-06	1	1	1	1	1	1	1	1	1	1	1	1	1	1	1	1	1	1	1	1	1	1	1	1		1	2	2	2
pDC	ENSG00000164344	4:186248595:A:ATT	21	16	0.808058	0.186491	1.4712e-05	3	3	3	3	3	2	3	3	3	1	3	3	3	2	3	1	3	1	3	3	2	1	1	1		2	2	1	3
pDC	ENSG00000168769	4:105072760:C:T	28	8	0.0863146	0.0141382	1.0275e-09	2	3	2	2	2	2	2	2	2	2	3	2	2	2	3	2	2	3	2	2	2	3	3	3		2	2	2	3
pDC	ENSG00000169429	4:73763928:G:A	9	3	2.18654	0.220023	2.85006e-23	1	1	1	1	1	2	1	1	1	1	1	1	1	2	1	1	3	1	1	1	2	1	1	2		2	2	3	3
pDC	ENSG00000169762	4:16212382:A:G	28	15	0.15036	0.022808	4.32707e-11	3	3	3	3	5	2	2	3	2	2	3	3	2	2	3	3	2	3	3	2	2	3	3	2		2	2	2	5
pDC	ENSG00000170390	4:150037634:G:C	9	4	0.331012	0.0376642	1.51551e-18	1	1	1	1	1	1	1	1	1	2	1	1	1	1	1	1	1	1	3	3	1	1	2	3		2	2	2	3
pDC	ENSG00000170509	4:87275167:G:T	28	21	0.613939	0.132288	3.46854e-06	3	3	3	3	3	2	3	3	2	2	3	3	3	2	3	3	3	3	3	3	2	3	3	3		2	3	2	3
pDC	ENSG00000173040	4:5709368:G:A	22	15	-0.537533	0.0497518	3.28487e-27	3	1	3	3	3	2	3	3	2	1	3	1	3	2	3	1	3	1	3	3	3	3	1	2		2	2	2	3
pDC	ENSG00000174123	4:38773419:A:G	12	7	-0.278108	0.047666	5.39454e-09	1	1	1	1	1	2	1	1	1	1	1	1	1	1	1	1	1	4	3	3	2	4	4	3		2	2	2	4
pDC	ENSG00000174125	4:38794634:G:T	28	16	-0.259395	0.0421596	7.61793e-10	3	3	3	3	5	2	3	3	5	2	3	3	5	2	3	3	2	3	2	3	2	2	2	2		2	2	2	5
pDC	ENSG00000174137	4:1714877:CCCT:C	23	12	-0.291775	0.0658753	9.45803e-06	3	3	1	1	3	2	2	1	2	2	1	2	3	2	1	2	2	3	3	3	2	3	3	3		2	2	3	3
pDC	ENSG00000174227	4:450974:T:A	28	7	-0.144313	0.0343469	2.64992e-05	3	2	2	2	2	2	2	2	2	2	3	3	3	2	3	2	2	3	2	2	2	2	2	2		2	2	2	3
pDC	ENSG00000183439	4:164991074:T:C	21	11	-0.783304	0.146733	9.38152e-08	1	3	1	1	1	2	4	3	2	1	3	3	3	2	3	2	2	4	3	3	2	1	1	2		2	2	2	4
pDC	ENSG00000184305	4:90072021:C:A	28	11	0.404614	0.0486678	9.26984e-17	3	3	3	2	2	2	2	2	2	2	2	2	2	2	2	2	2	3	4	3	2	3	3	3		2	2	4	4
pDC	ENSG00000185818	4:2057013:T:C	2	1	0.308555	0.0471977	6.2553e-11	1	1	1	1	1	1	1	1	1	1	1	1	1	1	1	1	1	1	1	1	1	1	1	1		1	1	2	2
pDC	ENSG00000189099	4:151322650:C:T	3	1	-0.178147	0.0426381	2.93948e-05	1	1	1	1	1	1	1	1	1	1	1	1	1	1	1	1	1	1	1	1	1	1	1	1		2	1	2	2
pDC	ENSG00000196782	4:139975307:C:T	28	11	0.173217	0.0248096	2.91306e-12	3	3	2	2	2	2	2	3	2	2	2	3	2	2	3	2	2	3	2	3	2	2	3	2		3	2	3	3
pDC	ENSG00000196810	4:1373764:A:G	28	23	0.321524	0.0628443	3.11752e-07	3	3	3	3	3	2	3	3	3	2	3	3	3	3	3	3	3	3	3	3	3	3	3	3		2	2	2	3
pDC	ENSG00000197465	4:143936314:CA:C	21	15	0.868987	0.104506	9.15987e-17	1	3	1	1	4	4	1	1	3	2	1	3	3	3	3	2	3	3	3	3	2	1	3	3		2	2	2	4
pDC	ENSG00000232648	4:183540393:C:CAAAAAAAAAAAA	28	12	0.948474	0.20211	2.69409e-06	3	3	3	3	2	2	3	2	2	2	3	3	2	2	3	2	2	3	2	2	2	3	3	2		2	2	2	3
pDC	ENSG00000237765	4:15704879:G:GTC	28	8	0.142235	0.0328405	1.48368e-05	3	3	2	2	2	2	2	2	2	2	2	2	3	2	2	2	3	3	2	2	2	3	3	2		2	2	2	3
pDC	ENSG00000240005	4:26844137:C:A	10	4	0.575879	0.137743	2.90477e-05	1	1	1	1	1	2	3	3	1	1	1	1	1	2	1	1	2	1	1	1	2	1	1	3		2	2	1	3
pDC	ENSG00000243449	4:2128675:A:AG	28	5	0.177753	0.0466928	0.000140748	3	2	2	2	3	2	2	2	2	2	2	2	2	2	3	2	2	2	2	2	2	2	2	4		2	2	2	4
pDC	ENSG00000245685	4:189971590:C:A	28	24	0.549481	0.0701668	4.83722e-15	3	3	3	3	3	2	3	3	3	2	3	3	3	4	3	3	4	3	3	3	3	3	3	3		2	3	2	4
pDC	ENSG00000248049	4:67659638:A:G	28	28	0.681067	0.0518385	1.98783e-39	4	3	3	3	4	4	3	3	4	4	3	3	3	3	4	3	4	4	4	3	4	4	3	3		3	4	3	4
pDC	ENSG00000248890	4:144641379:C:G	3	2	0.376204	0.0344738	1.00176e-27	1	1	1	1	1	1	1	1	1	1	1	1	1	1	1	1	1	1	1	1	1	1	1	1		1	3	2	3
pDC	ENSG00000248991	4:151922218:CAG:C	2	1	-0.226506	0.0192168	4.56328e-32	1	1	1	1	1	1	1	1	1	1	1	1	1	1	1	1	1	1	1	1	1	1	1	1		1	1	2	2
pDC	ENSG00000249207	4:39209711:C:CA	28	21	0.157271	0.0372793	2.45681e-05	3	3	3	3	3	2	3	3	2	2	3	3	3	2	3	3	2	3	3	3	2	3	3	3		3	3	2	3
pDC	ENSG00000249818	4:151907526:GTTT:G	1	1	-0.306264	0.0618641	7.39877e-07	1	1	1	1	1	1	1	1	1	1	1	1	1	1	1	1	1	1	1	1	1	1	1	1		1	1	1	1
pDC	ENSG00000250057	4:83220100:A:T	10	3	0.412734	0.0909069	5.62046e-06	1	1	1	1	1	2	1	1	1	1	1	1	1	1	1	2	2	1	2	1	1	3	4	2		1	2	2	4
pDC	ENSG00000250075	4:67444939:TA:T	28	23	-0.331524	0.062037	9.09318e-08	3	3	3	3	3	3	3	4	4	2	4	3	3	2	4	3	4	4	4	4	2	3	3	4		2	3	2	4
pDC	ENSG00000250312	4:173039:A:G	28	26	0.248018	0.0350169	1.4126e-12	3	3	3	3	3	3	3	3	3	3	3	3	3	2	3	3	3	3	3	3	3	3	3	3		3	3	2	3
pDC	ENSG00000250326	4:143209826:A:AT	27	19	-0.283827	0.0645875	1.11049e-05	3	3	3	2	3	2	4	3	2	2	4	4	3	2	1	3	2	4	3	3	3	4	4	4		2	3	2	4
pDC	ENSG00000251022	4:82800975:ATT:A	28	21	0.14196	0.0381746	0.000200252	3	3	3	3	3	3	3	3	2	2	3	3	3	2	3	3	3	3	3	3	2	2	3	3		2	3	2	3
pDC	ENSG00000251129	4:32003817:C:T	17	16	-1.39453	0.133003	1.0123e-25	1	1	1	1	1	2	3	1	3	3	3	1	1	3	1	3	3	3	1	1	3	3	3	3		3	3	4	4
pDC	ENSG00000251139	4:184847894:G:A	28	16	0.385582	0.0554899	3.68708e-12	3	3	3	2	2	2	3	3	2	2	3	2	3	2	3	2	2	3	3	3	2	3	3	3		2	3	2	3
pDC	ENSG00000251372	4:138553596:A:ACTCCGAACACCTCCGAACAC	4	1	2.10336	0.437765	1.54922e-06	1	1	1	1	1	1	1	1	1	1	1	1	1	1	1	1	1	1	1	1	1	1	1	2		2	1	2	2
pDC	ENSG00000251600	4:143849586:A:G	27	23	-0.525347	0.0903789	6.14662e-09	3	3	3	3	3	3	3	3	3	2	3	3	3	3	3	3	3	3	3	3	3	1	3	2		2	3	2	3
pDC	ENSG00000263327	4:16156198:A:C	28	19	-0.304635	0.0641909	2.07712e-06	4	3	3	4	4	2	3	2	2	2	4	3	4	2	3	3	3	4	3	4	2	3	3	3		2	2	2	4
pDC	ENSG00000269893	4:118304785:C:T	28	28	0.289909	0.0184274	9.06022e-56	3	3	3	3	4	3	3	3	4	4	3	3	3	3	3	3	4	3	3	3	3	3	3	3		4	3	3	4
pDC	ENSG00000270265	4:151429153:A:G	3	2	-0.162793	0.0289619	1.8991e-08	1	1	1	1	1	1	1	1	1	1	1	1	1	1	1	1	1	1	1	1	1	1	1	1		3	1	2	3
pDC	ENSG00000272602	4:109223:T:C	28	21	0.291094	0.0494533	3.95093e-09	3	3	3	3	3	2	3	3	2	2	3	3	3	2	3	4	3	3	4	3	3	3	3	3		2	2	2	4
pDC	ENSG00000272870	4:173399676:G:GTGGGGAATGTCTAGCTGCGCACCTCTTCCCCTTTCACAGTTTTCCTAGCCAT	28	1	4.04756	0.696873	6.31573e-09	2	2	2	2	2	2	2	2	2	2	2	2	2	2	2	2	2	2	2	2	2	2	2	2		2	2	2	2
pDC	ENSG00000273449	4:163493030:G:C	9	5	-0.55323	0.112164	8.12567e-07	1	1	1	1	1	1	1	1	1	1	1	1	1	1	1	1	1	4	3	4	1	1	4	2		2	2	2	4
pDC	ENSG00000281501	4:25163113:T:C	28	24	-0.622284	0.112812	3.46564e-08	3	3	4	4	3	3	3	3	3	2	3	3	3	2	3	4	3	3	3	3	3	4	3	4		2	3	2	4
pDC	ENSG00000286089	4:40134919:C:T	22	8	0.41976	0.096958	1.49587e-05	3	3	2	1	2	2	2	1	2	2	1	3	3	2	3	2	2	3	3	1	2	1	1	2		2	2	2	3
pDC	ENSG00000287117	4:9625167:T:A	25	19	0.456142	0.0948456	1.51447e-06	3	3	3	3	3	2	3	3	2	2	3	3	3	2	3	3	2	1	1	1	3	3	3	4		3	3	2	4
pDC	ENSG00000287778	4:11382997:G:A	16	9	0.216124	0.0513766	2.59161e-05	1	1	1	1	1	1	1	2	1	2	1	1	1	1	3	3	2	3	3	3	2	4	4	4		2	2	2	4
pDC	ENSG00000288075	4:9144965:C:T	28	23	0.647478	0.0662492	1.46483e-22	3	3	4	3	4	2	3	4	3	2	4	3	3	2	4	3	3	4	3	4	2	4	4	4		3	3	2	4
pDC	ENSG00000288785	4:139208129:T:TGAGA	24	9	0.394834	0.0952349	3.38489e-05	3	5	2	2	2	2	2	2	1	1	3	3	5	2	1	2	2	3	2	2	1	3	5	2		2	2	2	5
pDC	ENSG00000290382	4:205767:C:CA	27	17	-0.331629	0.081966	5.2115e-05	3	3	3	3	3	2	3	3	2	2	3	3	3	2	3	2	3	5	3	2	2	3	1	3		2	2	2	5
pDC	ENSG00000291202	4:119388971:G:GCT	28	24	0.345924	0.0621691	2.63304e-08	3	4	3	3	4	3	4	3	4	2	3	3	4	3	3	3	3	3	3	4	3	3	4	4		2	2	2	4
pDC	ENSG00000291203	4:119391275:C:CAAAAAAAAAAA	28	19	-0.0834028	0.0191833	1.37588e-05	4	4	3	4	4	2	4	4	2	2	3	4	3	2	4	3	2	3	4	3	2	3	4	4		2	2	2	4
pDC	ENSG00000013561	5:141965796:T:G	28	20	-0.149015	0.0409825	0.000276833	4	3	3	3	4	2	4	3	3	2	4	4	4	2	3	4	3	3	3	4	2	3	2	4		2	2	2	4
pDC	ENSG00000027847	5:177677662:C:T	28	16	-0.199705	0.0513753	0.000101414	3	3	3	2	2	2	3	3	2	2	3	3	3	2	3	2	2	3	3	2	3	3	3	3		2	2	2	3
pDC	ENSG00000049167	5:60883006:T:C	28	15	0.239441	0.0304698	3.89408e-15	3	3	3	2	3	2	2	2	2	2	3	3	3	2	3	2	2	5	3	3	2	3	3	4		2	2	2	5
pDC	ENSG00000050767	5:178488787:T:C	8	4	-0.333278	0.051991	1.45236e-10	1	1	1	1	1	1	1	1	1	2	1	1	1	1	1	1	1	1	1	1	2	3	3	3		1	2	2	3
pDC	ENSG00000055163	5:157266948:T:A	28	16	0.0515779	0.0114034	6.09669e-06	3	3	3	3	2	2	3	3	2	2	3	2	2	2	3	3	2	3	3	3	2	3	3	3		2	2	2	3
pDC	ENSG00000058729	5:97180140:A:G	28	18	-0.129765	0.0267398	1.21687e-06	3	3	3	4	3	2	2	3	2	2	3	3	3	2	3	3	2	3	5	5	2	3	3	4		2	2	2	5
pDC	ENSG00000064651	5:127986002:T:G	28	11	-0.12803	0.0275726	3.4275e-06	3	3	2	3	2	2	2	5	2	2	3	3	3	2	3	2	2	2	2	2	2	3	3	2		2	2	2	5
pDC	ENSG00000068796	5:62315249:CA:C	28	17	0.0966651	0.0195879	8.01749e-07	3	3	3	3	3	2	3	4	2	2	3	3	3	2	3	4	3	3	4	2	3	2	2	2		2	2	2	4
pDC	ENSG00000070814	5:150386181:C:T	28	17	0.09467	0.0184377	2.82773e-07	3	3	3	2	3	2	2	3	2	2	3	3	2	2	3	2	2	3	3	3	2	3	3	3		3	2	3	3
pDC	ENSG00000078795	5:137975980:C:CTTTTT	28	19	0.157521	0.03674	1.80735e-05	3	3	4	3	3	2	3	3	2	2	4	3	3	2	4	3	2	3	3	4	2	3	3	3		2	2	2	4
pDC	ENSG00000079215	5:36702762:C:A	6	1	-0.681761	0.105969	1.24634e-10	1	1	1	1	1	1	1	1	1	1	1	1	1	1	1	1	1	1	1	1	1	1	2	2		2	2	2	2
pDC	ENSG00000082074	5:39179538:C:T	27	19	-0.150425	0.0230986	7.39923e-11	3	3	3	3	3	2	3	3	3	2	3	3	3	2	3	3	3	2	3	3	2	1	3	3		2	2	2	3
pDC	ENSG00000112902	5:9536241:T:C	8	4	0.927972	0.0617483	4.79125e-51	3	1	1	1	1	2	1	1	1	3	1	1	4	2	1	1	1	1	1	1	1	1	1	1		1	2	2	4
pDC	ENSG00000112941	5:6734213:C:T	28	19	-0.117925	0.0193954	1.20156e-09	3	3	3	3	3	2	3	2	2	2	3	3	3	2	3	3	2	3	3	3	3	3	3	3		2	2	2	3
pDC	ENSG00000113282	5:157913114:C:A	28	5	-0.175244	0.0157078	6.65568e-29	2	3	2	2	2	2	2	2	2	2	2	2	2	2	2	2	2	2	3	3	3	2	2	2		2	2	2	3
pDC	ENSG00000113318	5:80654344:C:CTGGCGCGTCCCGCCCAGGT	28	25	0.11556	0.0198588	5.91709e-09	3	3	3	3	3	3	3	3	3	2	3	3	3	2	3	3	3	3	3	3	3	3	3	3		3	3	2	3
pDC	ENSG00000113504	5:1113129:G:T	28	25	-0.359261	0.0416913	6.86269e-18	3	3	3	3	3	3	3	3	3	3	3	3	3	3	3	3	3	3	3	3	2	3	3	3		2	4	2	4
pDC	ENSG00000113532	5:100753737:C:T	27	18	-0.16231	0.026517	9.30145e-10	5	5	3	5	3	2	5	5	3	2	3	5	3	2	5	5	2	5	5	5	2	1	3	2		2	2	2	5
pDC	ENSG00000113569	5:37318439:C:T	28	4	0.331393	0.0724617	4.7998e-06	3	2	2	2	2	2	2	2	2	2	2	2	2	2	3	2	2	2	2	2	2	3	2	2		2	2	2	3
pDC	ENSG00000113621	5:134971200:C:T	28	22	0.266018	0.0380288	2.6494e-12	3	3	3	3	3	2	3	4	3	2	3	3	4	2	3	3	2	3	3	4	3	3	3	3		2	3	2	4
pDC	ENSG00000113716	5:149997960:C:CA	28	13	0.198292	0.0322281	7.61389e-10	3	3	2	5	2	2	3	2	2	2	5	4	2	2	5	2	2	4	3	3	2	5	5	2		2	2	2	5
pDC	ENSG00000113749	5:175665068:G:C	17	7	0.460006	0.0397439	5.56535e-31	3	3	3	1	3	2	1	1	2	1	1	2	3	2	1	1	2	1	1	1	1	2	3	2		2	2	2	3
pDC	ENSG00000113758	5:177467755:C:T	15	4	-0.288804	0.0592728	1.10224e-06	1	1	1	1	1	2	2	2	2	1	3	3	2	2	3	1	2	1	1	1	2	1	1	1		2	2	2	3
pDC	ENSG00000120129	5:172742254:T:C	28	16	0.16495	0.0423587	9.85579e-05	3	3	3	3	2	2	3	3	2	2	3	3	3	2	3	2	2	3	3	3	2	3	3	2		2	2	2	3
pDC	ENSG00000120306	5:140291671:A:C	28	16	-0.0783175	0.0199816	8.87389e-05	3	3	3	2	3	2	3	2	2	2	3	3	3	2	3	2	2	3	3	3	2	3	3	3		2	2	2	3
pDC	ENSG00000120733	5:138387898:G:A	28	21	0.288329	0.0221184	7.66345e-39	3	3	3	3	3	2	3	3	2	2	3	3	3	2	3	3	3	3	3	3	2	3	3	3		2	3	2	3
pDC	ENSG00000123219	5:65486122:C:CTT	28	24	-0.259323	0.0567559	4.89836e-06	3	3	3	3	3	3	3	3	3	2	3	3	3	4	3	4	3	4	4	4	3	3	3	3		2	2	2	4
pDC	ENSG00000129625	5:112935420:CT:C	28	22	0.122311	0.0163185	6.61701e-14	3	3	3	3	3	2	3	3	3	2	3	3	3	2	3	3	2	3	3	4	2	3	3	3		3	3	2	4
pDC	ENSG00000130449	5:61601670:G:T	28	8	-0.357776	0.0459684	7.07782e-15	3	2	2	2	3	2	2	2	2	2	2	2	3	2	2	2	2	3	2	3	2	3	3	2		2	2	2	3
pDC	ENSG00000131188	5:177451941:T:TG	28	5	0.152677	0.0382208	6.48014e-05	2	3	2	2	3	2	2	2	2	2	2	2	2	2	2	2	2	3	3	2	2	2	2	2		2	2	2	3
pDC	ENSG00000131446	5:180811308:G:T	28	18	0.13085	0.0312134	2.76397e-05	3	3	3	3	3	2	3	3	2	2	3	3	3	2	3	2	2	3	3	4	2	3	3	3		2	2	2	4
pDC	ENSG00000131503	5:140595468:A:G	28	2	0.0502349	0.0142203	0.00041146	2	2	2	2	2	2	2	2	2	2	3	2	2	2	2	2	2	2	2	2	2	2	2	2		2	2	2	3
pDC	ENSG00000132842	5:78222126:A:C	28	11	-0.0653765	0.0135968	1.52282e-06	3	2	2	2	2	2	3	2	2	2	3	3	2	2	3	3	2	3	3	2	2	3	2	3		2	2	2	3
pDC	ENSG00000132846	5:77075986:T:C	21	4	0.607663	0.136249	8.19799e-06	3	3	1	1	1	1	2	2	2	2	1	2	2	2	2	2	2	1	2	2	2	3	1	2		2	2	2	3
pDC	ENSG00000145545	5:6606694:G:A	28	13	0.203501	0.0406893	5.6935e-07	3	3	3	2	2	2	3	2	2	2	3	2	2	2	4	2	2	3	3	3	2	3	3	3		2	2	2	4
pDC	ENSG00000145736	5:71157558:G:C	28	27	-0.269992	0.0427507	2.693e-10	3	3	3	3	3	3	3	3	3	3	3	3	3	3	3	3	3	3	4	3	3	3	3	3		3	3	2	4
pDC	ENSG00000145779	5:119341226:A:G	28	11	-0.11372	0.0199045	1.1083e-08	3	3	3	2	2	2	2	2	2	2	3	3	2	2	3	2	2	3	3	3	2	2	3	2		2	2	2	3
pDC	ENSG00000145781	5:116206253:A:G	28	20	0.104638	0.019806	1.26986e-07	3	3	3	3	3	2	4	3	2	2	3	4	4	2	3	3	3	4	3	3	2	4	4	3		2	2	2	4
pDC	ENSG00000145916	5:178058795:A:G	28	3	0.191542	0.041708	4.38086e-06	3	2	2	2	2	2	2	2	2	2	2	2	2	2	3	2	2	2	2	2	2	2	2	2		2	2	2	3
pDC	ENSG00000145934	5:167683452:C:T	12	2	0.520773	0.108867	1.72219e-06	1	1	2	1	1	2	1	1	2	1	1	1	1	2	1	1	1	1	1	1	2	2	2	2		3	2	2	3
pDC	ENSG00000145936	5:170389267:C:G	7	4	0.597109	0.133465	7.68075e-06	1	1	1	1	1	1	1	1	1	1	1	1	1	1	1	1	1	1	1	1	1	3	3	3		2	2	2	3	0.1197
pDC	ENSG00000150712	5:32250857:A:G	28	16	0.385268	0.0535332	6.16452e-13	3	3	4	4	2	2	4	3	2	2	3	4	3	2	3	2	2	4	4	3	2	3	3	2		2	2	2	4
pDC	ENSG00000151883	5:50621910:AAAAG:A	28	23	0.35713	0.0267137	9.20479e-41	3	3	3	3	3	2	4	3	3	3	3	4	4	2	3	3	4	3	2	2	2	4	4	3		4	4	4	4
pDC	ENSG00000152348	5:82161539:C:A	28	27	-0.232996	0.0311008	6.80136e-14	3	3	3	3	3	3	3	3	3	2	3	3	3	3	3	4	4	3	3	3	4	3	3	3		3	3	3	4
pDC	ENSG00000152359	5:75728415:C:A	28	19	0.129587	0.0320902	5.38635e-05	3	3	3	3	3	2	3	3	2	2	3	3	3	2	3	3	2	3	3	3	2	3	3	3		2	2	2	3
pDC	ENSG00000152409	5:79333829:TA:T	28	14	-0.140325	0.025152	2.418e-08	3	3	2	2	3	2	2	2	2	2	2	3	2	2	3	3	2	3	3	3	2	3	3	3		3	2	2	3
pDC	ENSG00000152495	5:111249666:ATGTG:A	27	16	0.4177	0.101715	4.01557e-05	3	3	3	3	3	2	3	3	2	2	3	3	3	2	3	3	4	3	1	3	2	2	2	2		2	2	2	4
pDC	ENSG00000152932	5:58507249:G:A	7	3	0.347679	0.072495	1.61946e-06	1	1	1	1	1	1	1	1	1	1	1	1	1	1	1	1	1	1	3	2	1	1	2	3		1	2	2	3
pDC	ENSG00000153071	5:39445450:A:C	12	8	-0.421245	0.0455254	2.18365e-20	1	1	1	1	1	1	3	1	1	1	4	1	1	1	4	2	2	1	1	1	1	3	3	3		2	2	3	4
pDC	ENSG00000153113	5:96654353:C:T	28	22	0.245114	0.0250249	1.18553e-22	3	3	4	4	3	2	4	3	2	2	4	3	3	2	4	3	4	4	4	4	2	4	4	4		2	4	4	4
pDC	ENSG00000154122	5:14924424:C:CTCTTTCTTTCTTTCTT	28	18	0.534234	0.10856	8.60649e-07	3	3	3	3	3	2	3	2	2	2	3	3	3	2	3	3	2	3	3	3	2	3	3	3		2	2	2	3
pDC	ENSG00000155324	5:126443488:A:C	28	14	0.217755	0.0324997	2.08109e-11	3	3	3	3	3	2	2	3	2	2	3	2	2	2	3	2	2	3	3	2	2	3	3	3		2	2	2	3
pDC	ENSG00000155542	5:56909530:A:G	28	23	0.489891	0.080869	1.37969e-09	4	4	4	4	4	3	4	3	2	2	4	4	4	3	4	4	4	4	4	4	2	4	4	4		2	3	2	4	0.6787
pDC	ENSG00000157107	5:72956648:A:G	26	21	-0.349959	0.047608	1.96961e-13	4	1	4	4	4	2	4	4	1	2	4	4	4	2	4	3	3	4	4	3	3	3	4	4		4	2	2	4
pDC	ENSG00000158497	5:143755715:GTT:G	2	1	-0.507189	0.0908574	2.37427e-08	1	1	1	1	1	1	1	1	1	1	1	1	1	1	1	1	1	1	1	1	1	1	1	1		1	1	2	2
pDC	ENSG00000161010	5:179842556:C:T	28	19	0.13781	0.0237869	6.89267e-09	3	3	3	3	3	2	3	4	2	2	3	3	3	2	4	3	2	3	3	3	2	4	4	2		2	2	4	4
pDC	ENSG00000164182	5:60907355:C:CT	28	18	-0.223152	0.0420146	1.08841e-07	3	3	4	2	4	3	2	2	2	2	4	3	3	2	3	3	2	4	4	3	2	4	4	4		2	4	2	4
pDC	ENSG00000164219	5:115279349:A:C	28	8	-0.12246	0.025594	1.71219e-06	3	3	2	2	2	2	2	2	2	2	3	2	2	2	3	2	2	2	2	2	2	3	3	3		2	2	2	3
pDC	ENSG00000164253	5:77558107:A:C	28	23	0.140198	0.0359508	9.63079e-05	3	3	3	3	3	2	3	3	3	2	3	3	3	2	3	3	3	3	3	3	2	3	3	3		2	3	3	3
pDC	ENSG00000164308	5:96888176:T:G	28	28	-0.194777	0.0233933	8.34689e-17	4	4	4	4	4	4	4	4	4	4	4	4	4	4	4	4	4	4	4	4	4	4	4	4		4	4	4	4
pDC	ENSG00000164329	5:79608640:A:ATTTT	28	17	-0.122134	0.0261579	3.02527e-06	4	3	2	5	2	3	3	3	2	2	5	4	3	2	5	2	2	4	3	4	2	3	4	3		2	2	2	5
pDC	ENSG00000164346	5:74701699:A:T	28	27	0.222663	0.021922	3.08219e-24	4	3	4	3	4	4	3	4	4	4	4	3	4	2	4	4	4	4	3	4	4	3	4	4		4	3	3	4
pDC	ENSG00000164904	5:126595258:C:T	13	6	-0.677581	0.125233	6.28215e-08	1	4	1	1	1	2	1	1	1	1	1	4	1	1	1	1	2	3	3	2	2	1	1	3		2	2	2	4	-0.7307
pDC	ENSG00000169045	5:179654527:A:AT	28	20	0.0810479	0.0152666	1.10337e-07	3	3	3	3	3	2	3	3	2	2	3	3	3	2	3	3	3	3	3	3	2	2	3	3		2	3	2	3
pDC	ENSG00000169131	5:178793868:CCTCCAAAGAAGGAGGTCTGGGCTGACGCGGAACCGT:C	28	19	0.323385	0.0616901	1.58769e-07	3	3	3	3	3	2	3	3	2	2	3	3	3	2	3	3	3	3	3	3	2	3	3	2		2	2	2	3
pDC	ENSG00000169230	5:177303774:A:T	28	21	0.146526	0.0176112	8.79413e-17	4	4	4	4	3	2	4	4	2	2	4	4	4	2	4	4	2	3	3	4	4	3	3	4		3	2	2	4	0.08585
pDC	ENSG00000169570	5:118964416:C:T	28	19	0.156787	0.0353807	9.3609e-06	5	3	3	4	5	2	3	5	2	2	5	3	3	2	3	4	2	3	3	4	2	4	3	3		2	2	2	5
pDC	ENSG00000170571	5:50494837:G:A	28	23	0.0945108	0.0120598	4.62066e-15	3	3	3	3	3	3	3	3	2	2	3	3	3	2	3	3	3	4	3	4	3	3	3	3		3	2	2	4
pDC	ENSG00000170606	5:133092806:GTTTTTTT:G	28	22	-0.127279	0.0303557	2.75378e-05	3	3	4	4	3	2	3	4	4	2	4	3	3	2	3	4	3	3	3	3	3	3	3	4		2	2	2	4
pDC	ENSG00000171421	5:1829787:C:T	28	22	-0.17704	0.0237667	9.40037e-14	4	3	3	3	2	4	3	4	2	2	3	3	3	2	3	3	3	3	3	3	3	3	3	3		2	4	2	4
pDC	ENSG00000171444	5:113194720:A:G	27	18	-0.161346	0.0262654	8.10125e-10	3	3	3	3	3	3	3	3	3	2	3	3	3	2	3	3	2	3	2	2	2	1	3	3		2	2	2	3
pDC	ENSG00000171530	5:77777671:G:C	28	19	-0.0739758	0.013736	7.22218e-08	3	3	3	3	3	2	3	3	2	2	3	3	3	2	3	3	2	3	3	3	2	3	3	3		2	2	2	3
pDC	ENSG00000173926	5:126971448:CA:C	28	18	-0.351694	0.0519435	1.2815e-11	3	4	4	2	4	2	3	3	4	2	3	3	3	2	3	3	2	4	4	4	3	2	4	2		2	2	2	4
pDC	ENSG00000174695	5:82961781:A:C	28	5	0.0823891	0.0215187	0.000128814	3	2	2	2	2	2	2	2	2	2	3	2	3	2	2	2	2	2	2	2	2	2	3	2		2	2	2	3
pDC	ENSG00000175857	5:58486878:C:T	14	8	0.0876571	0.0145125	1.53989e-09	1	1	1	1	1	3	1	1	1	2	1	1	1	1	1	1	2	3	3	3	2	5	3	3		2	2	2	5
pDC	ENSG00000176049	5:147782912:G:A	27	23	0.222705	0.045935	1.24555e-06	4	4	4	4	4	4	4	4	4	4	4	4	4	4	4	4	3	4	4	4	2	1	4	4		2	2	2	4	0.058
pDC	ENSG00000178722	5:61595688:T:C	2	1	0.888748	0.0646001	4.57998e-43	1	1	1	1	1	1	1	1	1	1	1	1	1	1	1	1	1	1	1	1	1	1	1	1		1	1	2	2
pDC	ENSG00000182578	5:150054993:C:CA	7	3	0.369847	0.0677766	4.84663e-08	1	1	1	1	1	1	1	1	1	1	1	1	1	1	1	1	2	1	1	1	1	3	3	2		1	2	2	3
pDC	ENSG00000184840	5:177571496:C:G	28	20	0.0724817	0.0155541	3.16272e-06	4	4	4	4	3	2	4	4	2	2	4	4	4	2	4	5	3	4	4	4	2	3	3	4		2	2	2	5
pDC	ENSG00000189045	5:75514559:G:A	28	18	0.471503	0.0890788	1.20262e-07	4	4	4	4	4	2	4	2	2	2	4	4	4	2	4	4	2	4	4	4	2	4	4	4		2	2	2	4
pDC	ENSG00000196743	5:151233288:T:G	28	14	0.124416	0.0295041	2.47696e-05	3	3	3	2	2	2	2	2	2	2	3	3	3	2	3	2	2	4	4	4	2	4	3	3		2	2	2	4
pDC	ENSG00000197043	5:151156083:G:A	28	27	-0.205998	0.0293102	2.09222e-12	3	3	3	3	3	3	3	3	3	3	3	3	3	3	3	3	3	3	3	3	3	3	3	3		3	2	3	3
pDC	ENSG00000197226	5:179873592:C:T	28	20	0.105143	0.0235729	8.18211e-06	3	3	3	3	3	2	3	3	2	2	3	3	3	2	3	3	3	3	3	3	2	3	3	3		2	2	2	3
pDC	ENSG00000197822	5:69633597:T:C	28	22	-0.375723	0.0740251	3.8624e-07	3	3	3	3	3	2	3	3	3	2	3	3	3	2	3	3	3	3	3	4	3	3	3	3		2	2	2	4
pDC	ENSG00000198677	5:95602186:C:A	28	24	-0.0804645	0.0174737	4.12697e-06	3	3	3	3	3	3	3	3	3	2	3	3	3	2	3	3	3	3	3	3	3	3	3	3		2	2	3	3
pDC	ENSG00000198865	5:42723026:T:C	27	20	0.201492	0.0380371	1.17559e-07	3	4	3	4	3	2	4	4	3	2	4	4	3	2	4	4	2	4	4	4	3	1	3	4		2	2	2	4
pDC	ENSG00000198961	5:109409205:GCTAA:G	28	19	0.161247	0.031262	2.49714e-07	4	4	4	3	3	2	4	3	2	2	4	4	4	2	4	3	2	4	3	3	2	3	3	3		2	2	2	4
pDC	ENSG00000205571	5:70035364:A:AATT	28	21	-0.288795	0.0666447	1.46858e-05	3	3	3	3	3	2	3	4	2	2	3	3	3	2	3	3	3	3	3	3	3	3	3	3		2	2	2	4
pDC	ENSG00000233006	5:132369654:C:A	28	23	0.99039	0.233918	2.29659e-05	3	3	3	3	3	2	3	3	3	3	3	3	3	2	3	3	3	3	3	3	3	3	3	3		2	2	2	3
pDC	ENSG00000245556	5:78449608:T:C	28	17	0.442594	0.112988	8.95886e-05	3	3	3	3	3	2	2	3	2	2	3	3	3	2	3	3	2	3	3	3	2	3	3	2		2	2	2	3
pDC	ENSG00000245662	5:25169717:G:GTTT	9	9	-1.23929	0.165152	6.19374e-14	1	1	1	1	1	1	1	1	1	3	1	1	1	1	1	3	1	1	1	1	1	4	4	4		3	4	3	4
pDC	ENSG00000246334	5:177464459:T:A	28	26	0.477886	0.0735174	8.01525e-11	3	3	3	3	3	3	3	3	3	3	3	3	3	2	3	3	3	3	3	3	3	3	3	4		3	3	2	4
pDC	ENSG00000246859	5:111704625:G:A	28	11	-0.222341	0.0265972	6.29641e-17	3	3	3	2	3	2	2	3	2	2	3	3	3	2	3	3	2	2	2	2	2	2	2	2		2	2	2	3
pDC	ENSG00000247572	5:81310157:TAAA:T	28	21	-0.359919	0.0712987	4.46366e-07	3	3	4	4	4	2	3	3	2	2	3	4	4	2	3	4	3	3	3	3	2	3	3	3		2	3	2	4
pDC	ENSG00000248529	5:61595688:T:C	1	1	1.1462	0.106179	3.63297e-27	1	1	1	1	1	1	1	1	1	1	1	1	1	1	1	1	1	1	1	1	1	1	1	1		1	1	1	1
pDC	ENSG00000248758	5:97156620:G:A	11	8	0.763955	0.151417	4.52616e-07	1	1	1	1	1	1	1	1	1	1	1	3	1	1	1	1	1	3	4	3	2	1	4	4		2	3	2	4
pDC	ENSG00000248874	5:23946834:C:A	14	13	1.51319	0.207206	2.81845e-13	1	1	1	1	1	3	1	4	4	4	1	1	1	4	1	4	4	1	1	1	4	1	4	4		4	4	2	4
pDC	ENSG00000249085	5:72809814:C:T	9	3	-0.724673	0.150569	1.48758e-06	1	1	1	1	1	1	1	1	1	1	1	2	1	1	1	1	1	3	1	4	2	1	1	2		2	2	2	4
pDC	ENSG00000249437	5:71056858:G:C	28	20	0.270643	0.0372676	3.80993e-13	4	4	4	4	4	2	4	4	4	2	4	4	4	2	4	4	2	4	3	4	2	3	3	3		2	2	2	4
pDC	ENSG00000249476	5:109334720:A:G	28	21	0.322035	0.0658199	9.94813e-07	4	4	4	4	3	2	4	3	2	2	4	4	3	2	4	4	4	4	3	4	4	4	4	4		2	2	2	4
pDC	ENSG00000250159	5:137870288:G:GACACAC	28	8	0.194317	0.046588	3.03303e-05	3	3	2	2	2	2	2	2	2	2	3	3	3	2	3	2	2	3	2	2	2	2	2	2		2	2	2	3
pDC	ENSG00000250331	5:97448912:C:A	10	8	1.32751	0.252798	1.51055e-07	1	1	1	1	1	1	1	1	1	1	1	1	1	1	1	1	1	3	3	3	4	3	1	4		4	2	2	4
pDC	ENSG00000250602	5:126431773:G:GA	25	8	0.26259	0.0541834	1.2577e-06	2	3	4	2	2	2	3	3	2	2	4	3	2	2	3	2	2	1	1	2	2	2	1	2		2	2	2	4
pDC	ENSG00000250786	5:9547721:C:T	3	3	2.15651	0.132806	2.71183e-59	3	1	1	1	1	1	1	1	1	1	1	1	3	1	1	1	1	1	1	1	1	1	1	1		1	1	1	3
pDC	ENSG00000251513	5:97151191:G:T	28	24	0.949404	0.0860231	2.54434e-28	4	4	4	4	4	2	4	4	2	2	4	4	4	2	4	4	4	3	4	4	4	4	4	4		4	4	4	4
pDC	ENSG00000251556	5:146192021:CT:C	28	17	-0.30937	0.0617073	5.3447e-07	3	3	3	2	4	2	3	3	2	2	3	3	3	2	3	2	2	3	3	3	2	3	2	3		2	3	2	4
pDC	ENSG00000255833	5:135447564:C:A	4	2	0.228639	0.0331254	5.11897e-12	1	1	1	1	1	1	1	1	1	1	1	1	1	1	1	1	1	1	1	1	1	1	1	4		2	1	2	4
pDC	ENSG00000286134	5:24171189:T:C	10	8	2.13352	0.312783	9.03526e-12	1	1	1	1	1	1	1	4	1	4	1	4	4	1	1	4	4	1	1	1	1	1	1	1		2	4	2	4
pDC	ENSG00000286828	5:97164538:A:C	5	5	1.26357	0.23801	1.10289e-07	1	1	1	1	1	1	1	1	1	1	1	1	1	1	1	1	1	3	4	3	1	1	1	1		1	4	1	4
pDC	ENSG00000290020	5:131212917:A:G	22	8	-0.392132	0.0452418	4.41883e-18	3	3	2	1	1	2	1	2	2	2	1	2	2	2	1	2	2	3	3	4	2	3	1	3		2	2	2	4
pDC	ENSG00000290548	5:34245114:G:GCGCGCCGAGCC	28	25	0.187527	0.0218735	1.00614e-17	3	3	3	3	3	2	3	3	3	3	3	3	3	2	3	3	3	3	3	3	4	3	3	3		3	3	2	4
pDC	ENSG00000290560	5:69594436:T:TACAC	28	23	-0.170533	0.0410991	3.3348e-05	3	3	3	3	3	2	3	3	3	2	3	3	3	2	3	3	3	3	3	3	3	3	3	3		2	3	2	3
pDC	ENSG00000291102	5:21527925:G:A	28	24	0.144641	0.0250803	8.06359e-09	4	4	4	3	4	2	4	3	3	3	4	3	3	2	4	4	3	3	3	4	3	4	3	3		2	3	2	4
pDC	ENSG00000291113	5:177831166:C:T	28	24	0.171295	0.0340298	4.81151e-07	3	3	3	3	3	4	3	3	2	2	3	3	3	4	3	4	3	3	3	3	4	4	4	3		2	4	2	4
pDC	ENSG00000291220	5:70442717:T:A	28	27	-0.617043	0.0625987	6.38531e-23	4	4	4	4	3	4	4	4	3	4	4	4	4	3	4	4	4	4	3	4	3	4	4	4		3	4	2	4
pDC	ENSG00000291283	5:177629174:A:AT	28	20	-0.179014	0.0299336	2.22607e-09	3	4	3	3	3	2	5	3	3	2	3	4	3	2	3	3	2	3	3	4	2	3	3	3		2	2	2	5
pDC	ENSG00000001561	6:46174648:G:A	28	20	-0.161309	0.0439619	0.000243227	3	3	3	3	3	2	3	2	2	2	3	3	3	2	3	3	3	3	3	3	3	3	3	3		2	2	2	3
pDC	ENSG00000008018	6:170488573:T:C	28	16	-0.16558	0.0417406	7.28198e-05	3	3	3	3	3	2	3	2	2	2	3	2	2	2	3	3	2	3	3	3	2	3	3	3		2	2	2	3
pDC	ENSG00000014123	6:96622314:G:A	28	19	0.125367	0.031611	7.31068e-05	3	3	3	3	3	2	3	3	2	2	3	3	3	2	3	3	3	3	3	3	2	3	3	2		2	2	2	3
pDC	ENSG00000023892	6:35226480:C:CTTT	28	16	0.127435	0.0252767	4.61693e-07	4	3	2	2	2	2	2	3	2	2	3	3	3	2	4	4	2	4	3	4	2	4	4	4		3	2	2	4
pDC	ENSG00000024048	6:42555330:A:AAGAG	28	9	-0.0743775	0.016996	1.20787e-05	3	3	2	3	2	2	2	2	2	2	3	3	2	2	3	2	2	3	3	2	2	2	2	2		2	2	2	3
pDC	ENSG00000026297	6:166951355:A:G	28	27	-0.0699907	0.012126	7.83632e-09	3	3	3	3	3	3	3	3	3	3	3	3	3	3	3	3	3	3	3	3	4	3	3	3		3	3	2	4
pDC	ENSG00000047579	6:15659555:C:T	28	20	-0.0744898	0.0172854	1.63694e-05	3	3	3	3	3	2	3	3	2	2	3	3	3	2	3	3	3	3	3	3	2	3	3	3		2	2	2	3
pDC	ENSG00000047932	6:117534019:C:T	28	5	0.351901	0.0754875	3.13578e-06	3	2	2	2	2	2	2	2	2	2	3	2	2	2	3	2	2	2	2	2	2	3	2	2		2	2	2	3
pDC	ENSG00000051620	6:138400446:T:C	28	26	-0.384624	0.0585988	5.24953e-11	3	3	3	3	3	3	3	3	3	2	3	3	3	3	3	3	3	3	3	3	3	4	3	4		3	2	3	4
pDC	ENSG00000060762	6:166341830:G:GA	28	16	0.127033	0.0249154	3.42247e-07	3	3	2	2	2	2	3	4	2	2	4	3	3	2	3	4	2	3	2	3	2	3	3	4		2	3	2	4
pDC	ENSG00000065060	6:34740832:CTTT:C	28	18	0.2077	0.0463911	7.56419e-06	3	3	3	3	3	2	3	3	3	2	3	3	3	2	3	2	2	2	3	3	2	3	3	3		2	2	2	3
pDC	ENSG00000071242	6:166976754:A:G	28	23	-0.0697908	0.0166733	2.84175e-05	4	4	4	4	3	2	3	4	3	2	4	3	3	2	4	4	3	3	3	3	2	4	3	4		3	4	2	4
pDC	ENSG00000079691	6:25344190:C:G	27	25	-0.144708	0.0265508	5.0304e-08	3	3	3	3	3	3	3	3	3	3	3	3	3	3	3	3	3	3	1	3	3	3	3	3		2	3	2	3
pDC	ENSG00000079931	6:132333133:G:A	5	5	-0.26886	0.0633501	2.19541e-05	1	1	1	1	1	1	1	1	1	1	1	1	1	1	1	1	1	3	4	4	3	1	1	1		1	1	1	4
pDC	ENSG00000083097	6:82969221:A:AGGGGTG	28	21	-0.154779	0.0284496	5.31441e-08	4	4	4	3	4	2	4	3	4	2	4	4	4	2	4	3	2	4	4	3	3	4	4	4		2	2	2	4
pDC	ENSG00000085382	6:104727497:ACATATGTATATGAATACACACACACGTATGTATATGAATACACACACACGTATGTATATGAATACACACACACGTATGTATATGAATACACACACACGTATGTATATGAATACACACACACG:A	28	12	-0.224157	0.0502893	8.29774e-06	3	3	2	2	3	2	2	2	2	2	3	2	3	2	3	2	3	3	3	3	2	3	2	2		2	2	2	3
pDC	ENSG00000096060	6:35736835:G:C	26	9	0.110871	0.0228598	1.2342e-06	3	3	3	2	2	2	2	2	2	2	3	3	3	2	2	2	2	1	2	3	2	1	3	2		2	2	2	3
pDC	ENSG00000096080	6:43661660:C:A	28	2	0.661007	0.147593	7.51412e-06	2	3	2	2	2	2	2	2	2	2	2	2	2	2	2	2	2	2	2	2	2	2	2	2		2	2	2	3
pDC	ENSG00000111843	6:10723216:A:C	28	20	0.196989	0.0256037	1.42831e-14	4	4	4	4	4	2	4	4	2	2	4	4	4	2	4	4	2	4	4	4	2	4	4	4		2	4	2	4	0.165
pDC	ENSG00000111846	6:10537698:CAAAAAAAAAAAAA:C	28	16	-0.18348	0.0326854	1.98267e-08	3	3	3	3	2	2	3	4	2	2	3	3	2	2	3	2	2	3	3	3	2	3	3	3		2	2	2	4
pDC	ENSG00000111850	6:87303679:T:C	28	21	-0.224603	0.0336064	2.33548e-11	4	4	3	4	4	2	3	3	4	2	4	3	4	2	5	5	2	5	4	5	2	4	3	3		2	5	2	5
pDC	ENSG00000111879	6:118887044:C:T	18	7	0.690253	0.142211	1.21161e-06	3	3	2	2	2	2	3	2	2	1	3	3	2	2	1	1	2	1	1	3	2	1	1	1		1	2	1	3
pDC	ENSG00000111906	6:125309741:C:G	28	20	-0.182991	0.0435153	2.60842e-05	3	3	3	3	3	2	3	3	2	2	3	3	3	2	3	3	3	3	3	3	2	3	3	3		2	2	2	3
pDC	ENSG00000111912	6:125814747:C:G	28	20	-0.0939304	0.0164088	1.03804e-08	3	3	3	3	3	2	3	3	2	2	3	3	3	2	3	3	3	3	3	3	2	4	3	4		2	2	2	4
pDC	ENSG00000111962	6:148769871:CT:C	28	20	0.0855836	0.0186958	4.70107e-06	3	3	3	3	3	2	3	3	2	2	3	3	3	2	3	3	4	3	3	3	2	3	3	2		3	2	2	4
pDC	ENSG00000112137	6:13307851:T:C	28	18	0.114789	0.0151756	3.907e-14	3	3	3	3	3	2	3	3	2	2	3	3	3	2	3	2	2	3	3	3	2	3	3	3		2	2	2	3
pDC	ENSG00000112149	6:14091451:C:T	28	11	-0.188723	0.0459429	3.99492e-05	3	3	5	2	3	2	2	2	2	2	2	2	2	2	2	3	2	3	3	3	2	3	5	2		2	2	2	5
pDC	ENSG00000112182	6:90188760:GA:G	28	17	0.244078	0.0559854	1.30252e-05	3	3	3	2	3	2	3	3	3	2	2	3	3	2	3	2	2	3	3	2	3	3	3	3		2	2	2	3
pDC	ENSG00000112210	6:57089720:A:C	20	10	0.618955	0.165029	0.000176419	1	3	1	4	1	2	4	1	2	1	4	4	3	2	4	2	2	1	2	4	2	1	1	3		2	2	2	4
pDC	ENSG00000112232	6:62285566:C:G	15	8	0.21199	0.0346356	9.32346e-10	1	1	1	1	1	2	1	1	1	2	1	1	1	1	1	4	2	4	4	4	2	4	4	4		2	2	2	4
pDC	ENSG00000112242	6:20413586:G:T	28	13	0.315146	0.0350139	2.24507e-19	3	3	3	2	3	2	3	3	2	2	3	3	2	2	3	2	2	2	3	2	2	2	2	3		2	2	4	4
pDC	ENSG00000112249	6:100937418:C:CA	28	15	-0.0830466	0.016738	6.9925e-07	3	3	3	3	3	2	3	2	2	2	3	3	3	2	3	2	2	3	3	2	2	3	3	2		2	2	2	3
pDC	ENSG00000112290	6:110084683:G:A	17	9	-0.514655	0.0981059	1.55511e-07	1	1	1	1	1	2	1	3	1	2	1	3	3	1	1	2	1	3	3	3	2	3	3	2		2	2	2	3
pDC	ENSG00000112293	6:24427845:C:CAAA	26	11	-0.254337	0.0616983	3.75149e-05	3	3	3	3	2	2	3	3	2	2	3	3	2	2	3	2	2	3	2	2	2	1	1	2		2	2	2	3
pDC	ENSG00000112294	6:24462444:C:T	26	11	-0.177807	0.0284817	4.29657e-10	3	3	3	2	2	2	2	2	2	2	3	3	3	2	3	3	2	3	3	2	2	1	1	2		2	2	2	3
pDC	ENSG00000112305	6:70792326:ATT:A	28	22	0.113705	0.018745	1.3125e-09	3	3	3	3	3	2	4	3	3	2	3	3	3	3	3	3	3	3	3	3	2	3	3	3		2	2	2	4
pDC	ENSG00000112576	6:42012446:C:CA	28	13	0.526325	0.112354	2.8058e-06	3	3	3	3	3	2	2	2	2	2	3	3	3	2	3	3	2	2	2	2	2	3	2	3		2	2	2	3
pDC	ENSG00000112584	6:170448187:T:C	28	19	0.109569	0.0240229	5.09099e-06	3	3	3	3	3	2	3	3	2	2	3	3	3	2	3	3	2	3	3	3	2	3	3	3		2	2	2	3
pDC	ENSG00000112655	6:43014118:C:A	13	6	-0.276069	0.0548726	4.87722e-07	1	1	1	1	1	2	1	1	3	2	1	3	1	3	4	2	2	1	1	1	1	1	1	3		2	2	2	4
pDC	ENSG00000112679	6:339546:A:AT	28	15	-0.204317	0.0296727	5.75073e-12	3	3	3	2	2	2	2	2	2	2	3	3	3	2	3	2	2	3	4	3	3	3	3	4		2	2	2	4
pDC	ENSG00000112685	6:684269:A:G	28	19	-0.12887	0.0191432	1.67475e-11	3	3	3	3	3	2	4	3	2	2	4	4	3	2	3	3	2	3	4	3	2	3	3	3		2	2	2	4
pDC	ENSG00000112759	6:44219056:T:TAAAAAAAA	10	3	-0.336453	0.0649819	2.24702e-07	1	1	1	1	1	2	1	1	1	1	1	1	1	2	1	1	2	1	1	1	2	3	3	2		2	2	1	3
pDC	ENSG00000112799	6:6585743:A:G	17	12	0.361795	0.0773282	2.88711e-06	1	3	1	3	1	2	1	1	1	1	1	3	1	2	1	1	3	4	4	4	2	4	4	4		3	2	2	4
pDC	ENSG00000118514	6:135003568:T:TAA	24	16	-0.361389	0.0864318	2.89961e-05	3	3	4	3	4	2	3	4	2	1	3	4	4	2	4	3	2	3	1	1	2	3	1	3		2	2	2	4
pDC	ENSG00000120253	6:149667964:C:T	28	11	-0.13963	0.0342328	4.52609e-05	3	3	3	3	2	2	3	3	2	2	3	2	2	2	3	2	2	2	2	2	2	3	3	2		2	2	2	3
pDC	ENSG00000124491	6:6332851:T:G	8	4	1.07233	0.0574331	8.53094e-78	1	1	1	1	1	2	1	1	1	1	1	1	1	1	1	1	1	1	1	1	1	3	4	3		2	2	2	4
pDC	ENSG00000124570	6:2952102:T:G	28	25	0.388726	0.0581382	2.28965e-11	3	3	3	3	3	2	3	3	3	2	3	3	3	2	3	3	3	3	3	3	3	4	4	3		3	3	3	4
pDC	ENSG00000124575	6:26205128:T:A	27	24	0.218794	0.04504	1.18708e-06	4	4	4	4	4	3	4	4	4	4	4	4	4	2	4	4	1	4	4	4	4	4	3	4		2	4	2	4
pDC	ENSG00000124587	6:42974448:T:G	28	25	0.131238	0.0318173	3.7114e-05	3	3	3	3	3	4	3	3	3	3	3	3	3	2	3	3	5	3	3	3	3	3	3	3		2	3	2	5
pDC	ENSG00000124588	6:3023105:C:T	27	25	-0.745443	0.0645545	7.59877e-31	3	3	3	3	3	3	3	3	2	2	3	3	3	3	3	3	3	4	4	3	3	1	3	3		3	3	3	4
pDC	ENSG00000124613	6:27346871:A:T	9	6	-0.484677	0.124814	0.000103093	1	4	1	1	1	1	1	1	1	1	1	4	1	1	1	1	1	4	4	4	2	1	1	1		2	2	1	4
pDC	ENSG00000124614	6:34429576:T:A	28	27	-0.138675	0.0110613	4.6865e-36	3	3	3	3	3	3	3	3	3	3	3	3	3	2	3	3	3	3	3	3	3	3	3	3		3	3	3	3
pDC	ENSG00000124713	6:42964464:C:T	9	5	-0.446344	0.097014	4.20822e-06	1	1	1	1	1	2	1	1	1	1	1	1	1	1	1	1	1	1	1	1	2	3	3	3		3	2	2	3
pDC	ENSG00000124762	6:36679903:T:C	25	7	-0.232325	0.0422599	3.85173e-08	1	1	2	2	2	2	2	2	2	2	4	1	2	2	3	2	2	3	3	3	2	2	3	2		2	2	2	4
pDC	ENSG00000124780	6:39314595:G:A	7	6	-0.916323	0.0369424	8.09897e-136	1	1	1	1	1	1	1	1	1	4	1	1	1	1	1	4	1	1	1	1	1	1	1	4		2	3	4	4	-0.16295
pDC	ENSG00000124782	6:7120675:AT:A	28	11	0.0861071	0.0146112	3.78759e-09	3	5	2	2	3	2	2	3	2	2	2	5	2	2	3	2	2	3	2	3	2	2	3	3		2	2	2	5
pDC	ENSG00000124788	6:16568952:A:C	27	16	-0.19963	0.0437866	5.13572e-06	3	3	3	3	3	2	2	3	2	2	3	3	3	2	3	3	2	1	3	3	2	3	3	2		2	2	2	3
pDC	ENSG00000130338	6:158331720:C:T	28	21	0.115234	0.0179806	1.46632e-10	3	3	3	3	3	2	3	3	3	2	3	3	3	2	3	3	2	3	4	4	2	3	3	3		2	3	2	4
pDC	ENSG00000130340	6:157761788:C:T	27	15	-0.118031	0.0118985	3.41418e-23	3	2	3	3	2	2	3	3	2	2	3	2	3	2	3	3	3	1	3	3	2	2	3	2		2	2	3	3
pDC	ENSG00000130348	6:106629627:G:A	28	21	-0.132297	0.0310669	2.05854e-05	4	4	4	4	4	2	4	4	4	2	4	4	4	2	4	4	2	4	3	3	2	4	4	4		2	4	2	4	0.10065
pDC	ENSG00000130363	6:158919304:ATTTTTT:A	28	17	-0.528385	0.111212	2.02248e-06	3	3	3	3	2	2	3	3	2	2	3	3	3	2	3	2	2	3	3	3	2	3	3	3		2	2	2	3
pDC	ENSG00000131013	6:149495679:G:C	28	17	-0.105204	0.0236274	8.48219e-06	3	4	3	3	3	2	4	3	2	2	3	3	4	2	4	4	2	4	3	3	2	2	2	4		2	2	2	4
pDC	ENSG00000135297	6:73522606:CTTTCTT:C	28	8	0.130216	0.032331	5.63521e-05	3	3	2	2	2	2	3	2	2	2	3	2	2	2	3	2	2	3	3	2	2	2	2	2		2	2	2	3
pDC	ENSG00000135298	6:68665121:G:A	6	4	-0.643665	0.0454401	1.50574e-45	1	1	1	1	1	1	1	1	1	1	1	1	1	1	1	1	1	1	1	1	1	4	4	1		2	4	2	4
pDC	ENSG00000135334	6:87758463:C:CAAAAAAAAAAAA	28	12	0.195822	0.0315449	5.37609e-10	2	3	3	2	2	2	3	2	2	2	3	2	2	2	3	3	2	3	4	2	2	3	3	3		2	2	2	4
pDC	ENSG00000135535	6:109346560:G:A	28	18	0.0540969	0.011582	3.00084e-06	4	4	4	2	2	2	3	4	2	2	3	4	4	2	3	4	2	4	4	4	2	5	3	3		2	3	2	5
pDC	ENSG00000135541	6:135418217:C:A	28	27	-0.16974	0.0157612	4.7967e-27	4	4	4	4	4	4	4	4	4	2	4	4	4	4	4	4	4	4	4	4	4	4	4	4		4	4	4	4
pDC	ENSG00000137198	6:16262110:G:C	24	15	1.18831	0.216555	4.08097e-08	3	1	3	2	2	2	3	3	2	2	3	3	3	2	3	3	3	1	1	1	2	3	3	3		3	2	2	3
pDC	ENSG00000137266	6:3434878:A:C	26	14	-0.841222	0.0458058	2.5061e-75	3	3	3	3	3	2	2	2	2	2	3	3	3	2	1	2	2	3	3	2	2	1	3	3		3	2	2	3
pDC	ENSG00000137312	6:30813412:G:GGT	28	19	0.148021	0.0327004	5.99439e-06	3	3	3	3	3	2	3	3	2	2	3	3	3	2	3	3	2	3	3	3	2	3	3	3		2	2	2	3
pDC	ENSG00000137411	6:30929607:ATTTT:A	28	20	0.415425	0.0728841	1.19947e-08	5	5	3	5	3	3	5	3	2	2	5	3	3	2	3	3	2	3	3	3	2	5	5	5		2	2	2	5
pDC	ENSG00000145949	6:2801714:A:G	28	6	-0.208627	0.0514551	5.02341e-05	3	2	2	2	2	2	2	2	2	2	3	2	2	2	3	2	2	2	2	2	2	2	3	2		2	3	2	3
pDC	ENSG00000145979	6:13315066:A:G	28	21	0.283076	0.0327549	5.5113e-18	3	3	3	3	3	2	3	3	2	2	3	3	3	2	3	3	2	3	3	3	3	3	3	3		2	3	2	3
pDC	ENSG00000145982	6:5273046:C:T	28	23	0.312694	0.0643365	1.17213e-06	3	3	3	3	3	2	3	3	3	2	3	3	3	2	3	3	3	3	3	3	3	3	3	3		3	2	2	3
pDC	ENSG00000146085	6:49431526:AT:A	28	21	0.194195	0.0462397	2.6722e-05	4	3	3	3	3	2	3	4	2	2	4	4	4	2	4	2	3	4	3	4	3	4	3	4		2	4	2	4
pDC	ENSG00000146143	6:57444566:CA:C	28	9	-0.0962896	0.0221927	1.4326e-05	3	3	3	2	3	2	2	2	2	2	3	3	2	2	3	2	2	2	3	2	2	2	2	2		2	2	2	3
pDC	ENSG00000146192	6:37007413:C:T	16	8	-0.168004	0.0332689	4.42054e-07	1	1	1	1	1	2	1	1	1	2	1	1	1	2	1	2	2	3	4	4	3	3	2	3		3	2	2	4
pDC	ENSG00000146263	6:97299368:T:C	28	17	-0.134166	0.0369682	0.000284271	3	3	3	3	3	2	3	2	2	2	3	4	3	2	3	3	2	4	3	3	2	3	3	2		2	2	2	4
pDC	ENSG00000146350	6:121380036:AACACAC:A	28	18	0.12024	0.0207419	6.75291e-09	3	3	3	2	3	2	3	3	2	2	3	3	3	2	3	3	2	3	3	3	2	3	3	3		2	2	2	3
pDC	ENSG00000146386	6:139048079:A:G	28	22	-0.15368	0.0305879	5.05499e-07	3	3	3	3	3	3	3	3	3	2	3	3	3	2	3	3	3	3	4	3	2	3	3	3		2	2	2	4
pDC	ENSG00000146409	6:132846780:C:T	28	23	-0.393875	0.0558908	1.82509e-12	3	3	3	3	3	2	3	3	3	2	3	3	3	2	3	3	3	3	3	3	4	4	3	3		2	2	3	4
pDC	ENSG00000146457	6:159689979:G:A	28	25	0.12038	0.0173086	3.52724e-12	4	4	4	4	4	3	4	4	3	2	4	3	4	2	4	3	3	4	4	4	3	4	4	3		3	4	2	4
pDC	ENSG00000151914	6:56931442:C:A	21	14	0.29939	0.0295976	4.72226e-24	3	3	1	1	3	2	1	1	1	2	1	4	3	2	3	4	4	1	3	2	2	4	3	4		2	2	3	4
pDC	ENSG00000151917	6:56875706:T:C	5	1	-0.205108	0.041391	7.21887e-07	1	1	1	1	1	1	1	1	1	1	1	1	1	1	1	1	1	1	1	1	1	1	1	2		2	2	2	2
pDC	ENSG00000152818	6:144332904:TTTTATTTATTTA:T	28	5	-0.0790696	0.012639	3.94931e-10	2	2	2	2	2	2	2	3	2	2	3	2	2	2	2	2	2	3	2	2	3	2	2	2		2	2	2	3
pDC	ENSG00000153157	6:10902206:A:G	9	7	0.875083	0.0413353	1.7914e-99	1	1	1	1	1	1	1	1	1	1	1	1	1	1	1	1	1	1	3	1	2	3	3	3		3	2	3	3
pDC	ENSG00000153989	6:117686129:T:C	28	15	-0.0899761	0.0228409	8.17354e-05	3	3	3	4	2	2	3	4	2	2	3	4	4	2	3	2	2	3	4	2	3	3	2	2		2	2	2	4
pDC	ENSG00000156564	6:40674548:C:CGT	9	7	0.574591	0.0981216	4.74406e-09	1	3	1	3	1	1	1	1	1	1	3	1	1	2	3	1	3	1	1	1	1	1	1	1		1	2	3	3
pDC	ENSG00000164414	6:87586881:GTTATTTAT:G	28	11	0.14995	0.028349	1.22696e-07	3	3	3	2	3	2	3	3	2	2	3	2	2	2	3	2	2	2	2	2	2	3	4	2		2	2	2	4
pDC	ENSG00000164418	6:100881552:G:A	28	23	1.47252	0.143944	1.45825e-24	4	4	4	4	4	2	4	4	3	2	3	4	4	2	4	4	4	4	4	3	4	4	3	4		2	3	2	4
pDC	ENSG00000164465	6:117470432:C:T	27	17	-0.351653	0.060548	6.3285e-09	3	3	3	3	3	2	3	3	2	2	3	3	3	2	3	3	3	1	2	2	2	3	3	4		2	2	2	4
pDC	ENSG00000164627	6:39316408:A:G	5	1	-0.779106	0.0680488	2.37242e-30	1	1	1	1	1	1	1	1	1	2	1	1	1	1	1	1	1	1	1	1	2	1	1	1		1	2	2	2
pDC	ENSG00000164674	6:158657876:C:CT	26	15	-0.377468	0.0449675	4.68899e-17	3	3	2	3	3	2	3	1	2	2	3	3	2	2	3	3	3	3	4	3	2	1	3	2		2	2	2	4
pDC	ENSG00000170542	6:2862969:T:C	28	23	0.391437	0.0328996	1.21324e-32	3	3	3	3	3	3	3	3	3	2	3	3	3	2	3	3	3	3	3	3	3	3	3	3		2	2	2	3
pDC	ENSG00000171611	6:42893573:TA:T	3	1	0.0885052	0.0166601	1.08186e-07	1	1	1	1	1	1	1	1	1	1	1	1	1	1	1	1	1	1	1	1	1	1	1	1		1	2	2	2
pDC	ENSG00000175048	6:157556496:T:C	28	15	-0.25472	0.023487	2.10281e-27	3	3	3	2	2	2	2	3	2	2	3	3	2	2	3	3	2	3	3	3	2	3	3	3		2	2	2	3
pDC	ENSG00000179344	6:32661655:A:G	27	27	-0.586523	0.024536	2.74645e-126	3	3	3	3	3	3	3	3	3	3	3	3	3	3	3	3	3	3	3	3	3	1	3	3		3	3	3	3
pDC	ENSG00000180573	6:26120925:C:T	28	13	0.163057	0.0361775	6.5707e-06	3	3	3	3	3	2	3	3	2	2	3	3	3	2	3	2	2	2	2	2	2	2	2	2		2	3	2	3
pDC	ENSG00000180992	6:44028276:C:CTT	28	21	0.330346	0.0680021	1.18652e-06	3	3	3	3	2	3	3	3	2	2	3	3	3	3	3	3	2	3	3	3	3	3	3	3		2	2	2	3
pDC	ENSG00000185345	6:162448165:G:A	28	9	-0.237781	0.0515415	3.96157e-06	3	3	3	2	3	2	2	2	2	2	2	3	2	2	3	2	2	2	2	2	2	3	3	2		2	2	2	3
pDC	ENSG00000186470	6:26370431:C:T	28	26	-0.393081	0.0711513	3.30268e-08	3	3	3	3	3	4	3	4	4	4	3	3	3	3	3	3	3	3	3	4	3	3	3	3		2	3	2	4
pDC	ENSG00000188056	6:41220685:A:T	4	4	-1.83856	0.158246	3.32549e-31	1	1	1	1	1	1	1	1	1	1	1	1	1	1	1	1	1	1	1	1	1	4	1	3		1	1	4	4
pDC	ENSG00000188820	6:116462456:T:G	26	25	-0.665647	0.054281	1.43138e-34	3	3	3	3	3	2	3	3	1	3	3	3	3	3	3	3	3	4	4	4	3	1	4	4		3	4	3	4
pDC	ENSG00000196126	6:32593613:C:T	27	27	0.394428	0.0171931	1.81023e-116	3	3	3	3	3	3	3	3	3	3	3	3	3	3	3	3	3	3	3	3	3	1	3	3		5	3	3	5
pDC	ENSG00000196735	6:32634063:C:T	25	24	-0.588855	0.0296331	7.17418e-88	3	1	3	3	3	3	3	3	3	2	4	1	3	3	3	3	3	3	3	3	3	1	4	3		3	4	4	4
pDC	ENSG00000197061	6:26087628:T:A	28	11	-0.118172	0.0266099	8.95766e-06	3	3	3	2	2	2	2	3	2	2	3	2	2	2	3	2	2	2	2	3	2	3	3	3		2	2	2	3
pDC	ENSG00000197977	6:10899021:A:G	2	2	0.903733	0.0827588	9.24084e-28	1	1	1	1	1	1	1	1	1	1	1	1	1	1	1	1	1	1	1	1	1	1	1	1		1	1	3	3
pDC	ENSG00000198087	6:47615782:A:T	28	19	0.0676374	0.0135811	6.35006e-07	3	3	2	3	3	2	3	3	2	3	3	2	3	2	3	3	3	3	3	3	2	3	3	3		2	2	2	3
pDC	ENSG00000198502	6:32612634:A:G	24	24	-1.06461	0.0492604	1.38732e-103	4	1	3	3	3	3	3	3	3	3	3	1	3	4	3	3	3	3	3	3	3	1	1	3		3	3	3	4
pDC	ENSG00000198523	6:118527002:CTTTTTT:C	28	14	0.423794	0.0930229	5.21856e-06	4	4	3	2	4	2	2	4	2	2	4	4	3	2	3	2	2	4	3	3	2	3	2	2		2	2	2	4
pDC	ENSG00000198755	6:35469145:C:T	28	19	-0.170153	0.032832	2.18903e-07	3	3	3	3	3	2	3	3	2	2	3	3	3	2	3	3	2	3	3	3	2	3	3	3		2	2	2	3
pDC	ENSG00000198818	6:166342487:T:C	28	24	0.107453	0.0167105	1.27368e-10	3	3	3	3	3	3	3	3	2	3	3	3	3	3	3	4	3	3	3	3	2	3	4	3		2	3	2	4	-0.01505
pDC	ENSG00000198945	6:130063042:C:T	28	21	-0.136068	0.0191951	1.35373e-12	3	3	3	3	3	2	3	3	3	2	3	3	3	2	3	3	3	3	3	3	2	3	3	3		2	2	2	3
pDC	ENSG00000203875	6:85678170:G:T	28	28	0.643917	0.0226628	1.40094e-177	4	3	4	4	4	4	4	4	4	4	4	4	4	4	4	4	4	4	4	4	4	4	4	4		4	4	4	4
pDC	ENSG00000204264	6:32843868:A:G	28	20	0.246216	0.0430525	1.07169e-08	4	3	4	4	3	2	3	4	2	2	4	4	3	2	3	4	2	4	4	4	2	3	4	4		3	2	2	4	0.01455
pDC	ENSG00000204267	6:32838614:C:T	28	22	-0.127896	0.0255895	5.79357e-07	3	3	3	3	3	2	3	4	3	2	3	3	3	2	3	3	3	3	3	3	2	4	4	4		4	2	2	4	-0.03765
pDC	ENSG00000204287	6:32439760:C:T	28	13	-0.185976	0.0331244	1.97165e-08	2	3	2	2	3	2	2	2	2	2	2	2	3	2	3	4	2	3	3	4	2	4	3	3		2	3	2	4	0.22135
pDC	ENSG00000204296	6:32269380:CT:C	9	7	0.299681	0.0457479	5.72665e-11	1	1	1	1	1	1	1	1	1	1	1	1	1	1	1	1	1	3	3	3	3	1	1	3		3	2	2	3
pDC	ENSG00000204301	6:32227946:T:C	13	4	-0.430348	0.0308062	2.39162e-44	1	1	1	1	1	2	1	1	1	1	1	1	1	1	1	2	2	2	2	2	1	3	3	2		2	2	4	4
pDC	ENSG00000204304	6:32187221:C:T	28	11	0.219847	0.0262201	5.08551e-17	3	3	3	2	3	2	2	2	2	2	3	2	2	2	3	2	2	3	3	2	2	3	2	3		2	2	2	3
pDC	ENSG00000204305	6:32186508:A:G	28	6	0.244944	0.0523183	2.84362e-06	3	3	2	2	2	2	2	2	2	2	3	3	2	2	2	2	2	2	2	4	2	2	2	2		2	2	2	4
pDC	ENSG00000204308	6:32257110:C:CT	28	17	-0.0902198	0.0212708	2.2205e-05	3	3	3	3	2	2	3	3	2	2	3	3	3	2	3	2	2	3	3	3	2	3	3	3		2	2	2	3
pDC	ENSG00000204389	6:31904606:G:A	11	3	0.796295	0.188185	2.32201e-05	1	1	1	1	1	2	1	1	2	2	1	1	1	2	1	3	1	1	1	1	2	1	1	3		2	2	2	3
pDC	ENSG00000204472	6:31667933:T:C	28	23	-0.182698	0.0347565	1.46814e-07	3	3	3	2	3	3	3	3	3	2	3	3	3	2	3	3	3	3	3	3	2	3	3	3		3	3	2	3
pDC	ENSG00000204482	6:31569794:CAA:C	28	20	0.229208	0.0306013	6.87947e-14	3	3	4	2	3	2	4	4	2	2	3	3	4	2	3	4	2	4	4	4	2	4	3	4		3	4	2	4
pDC	ENSG00000204520	6:31399539:AAAAAAC:A	28	21	0.318212	0.0648825	9.36922e-07	3	3	3	3	3	2	3	3	3	2	3	3	3	2	3	3	3	3	3	3	2	3	3	3		2	2	2	3
pDC	ENSG00000204525	6:31274446:C:G	27	27	0.317155	0.0175887	1.09826e-72	3	3	3	3	3	3	3	3	3	3	3	3	3	3	3	3	3	3	3	3	1	3	3	3		3	3	3	3
pDC	ENSG00000204580	6:30799238:A:AC	6	2	1.90642	0.458129	3.16412e-05	1	1	1	1	1	1	1	1	1	1	1	1	1	1	1	1	1	3	2	2	1	1	1	1		2	1	2	3
pDC	ENSG00000204642	6:29722614:T:TA	28	26	-0.225338	0.0274459	2.20757e-16	3	3	3	3	3	3	3	3	2	3	3	3	3	3	3	3	3	4	4	4	4	4	4	4		2	4	3	4
pDC	ENSG00000205269	6:11489971:G:A	27	11	-0.133016	0.0269923	8.31146e-07	2	2	3	3	1	2	3	3	2	2	3	2	2	2	3	2	2	2	3	2	2	3	3	3		2	2	2	3
pDC	ENSG00000206503	6:29951332:A:G	28	28	0.30983	0.0160506	5.03819e-83	3	3	3	3	3	3	3	3	3	3	3	3	3	3	3	3	3	4	3	3	3	4	4	4		4	5	4	5
pDC	ENSG00000213066	6:166999644:GC:G	28	18	-0.116017	0.0187738	6.42019e-10	3	4	3	3	3	2	3	3	3	2	5	3	3	2	3	2	2	3	2	2	2	3	3	3		4	2	2	5
pDC	ENSG00000213654	6:32267216:A:G	28	2	0.0777082	0.0203745	0.000136741	2	2	2	2	2	2	2	2	2	2	2	2	2	2	2	2	2	2	2	2	2	2	2	3		2	2	2	3
pDC	ENSG00000214113	6:5260461:C:T	28	21	0.253821	0.0494129	2.79554e-07	4	4	4	4	4	2	4	4	3	2	4	4	4	2	4	4	2	4	4	4	2	3	3	3		3	2	2	4	0.03445
pDC	ENSG00000214922	6:29727921:CT:C	28	20	0.446037	0.0931011	1.66045e-06	3	4	3	3	3	2	3	3	2	2	3	4	3	2	3	3	3	4	3	3	2	3	4	3		2	2	2	4
pDC	ENSG00000223865	6:33017599:A:T	28	21	0.119589	0.0115159	2.91e-25	4	4	4	5	3	2	4	4	2	2	4	3	3	2	4	3	2	4	4	4	2	3	3	3		3	2	3	5
pDC	ENSG00000225793	6:75305845:G:A	28	9	-0.352987	0.0764379	3.8754e-06	3	2	2	2	2	2	2	2	2	2	3	2	2	2	2	2	2	4	3	4	2	3	3	4		2	2	2	4
pDC	ENSG00000225914	6:32269380:CT:C	15	11	0.313974	0.0326949	7.75415e-22	1	1	1	1	1	2	3	1	1	2	1	1	1	1	4	3	4	3	3	3	3	1	1	3		2	3	2	4
pDC	ENSG00000226314	6:28176823:T:TAAAAA	2	1	1.44591	0.397731	0.000277556	1	1	1	1	1	1	1	1	1	1	1	1	1	1	1	1	1	1	1	1	1	1	1	1		1	2	1	2
pDC	ENSG00000226979	6:31538433:G:A	22	8	0.622537	0.104629	2.68258e-09	3	3	3	2	2	2	2	3	2	2	2	3	2	2	3	2	2	2	2	3	1	1	2	1		1	1	1	3
pDC	ENSG00000227507	6:31554126:G:T	28	6	0.116338	0.0277622	2.78319e-05	3	3	3	2	2	2	2	2	2	2	3	2	3	2	2	2	2	2	2	2	2	2	2	2		2	2	2	3
pDC	ENSG00000227598	6:166984590:C:CTTTTT	28	12	-0.180444	0.0376681	1.6649e-06	3	5	3	2	2	2	2	3	2	2	3	2	2	2	3	2	2	3	2	2	2	3	3	3		2	3	2	5
pDC	ENSG00000230648	6:4020424:G:A	10	5	-0.541317	0.127427	2.15621e-05	1	1	1	1	1	2	1	1	2	1	1	1	1	2	1	1	2	1	1	1	4	1	1	4		4	4	2	4
pDC	ENSG00000231113	6:42874477:AT:A	28	20	-0.0926351	0.0210726	1.10262e-05	3	3	3	3	3	2	3	3	3	2	3	3	3	2	3	3	2	3	3	3	2	3	3	3		2	2	2	3
pDC	ENSG00000231389	6:33013444:G:T	28	22	0.100474	0.011674	7.52019e-18	3	3	3	3	3	2	3	3	2	2	3	3	3	2	3	3	3	4	4	4	2	3	3	3		3	2	3	4
pDC	ENSG00000231441	6:56922595:G:GT	5	2	0.639254	0.112161	1.20207e-08	1	1	1	1	1	1	1	1	1	1	1	1	1	1	1	1	1	1	1	1	1	1	1	3		2	2	2	3
pDC	ENSG00000231500	6:33272092:C:T	28	25	-0.292109	0.0176653	2.02847e-61	4	4	4	4	4	2	4	4	4	4	4	4	4	2	4	4	4	4	4	4	2	4	4	4		4	4	4	4	-0.29405
pDC	ENSG00000231769	6:46108401:T:A	24	19	-0.542996	0.115834	2.76303e-06	3	4	3	5	3	2	5	3	1	2	5	4	5	5	5	5	5	3	4	3	3	1	1	2		2	2	1	5
pDC	ENSG00000232629	6:32663671:A:G	11	10	0.723966	0.0891225	4.53809e-16	1	1	1	1	1	3	1	1	1	1	1	1	1	2	1	1	1	1	3	3	3	3	3	3		3	1	3	3
pDC	ENSG00000234147	6:140898490:G:A	10	6	0.976779	0.0714041	1.34447e-42	1	1	1	1	1	1	1	1	1	2	1	1	1	1	1	3	1	1	1	2	1	3	4	3		3	2	2	4
pDC	ENSG00000234745	6:31268906:CCAT:C	28	28	0.125855	0.0125072	8.08538e-24	4	4	4	4	4	3	4	4	4	3	4	4	4	4	3	3	3	4	4	4	3	4	4	4		3	3	4	4
pDC	ENSG00000235652	6:145850318:C:CAG	28	12	-0.483095	0.108124	7.89702e-06	3	3	2	2	3	2	2	2	2	2	3	3	3	2	3	2	2	2	2	3	2	3	3	3		2	2	2	3
pDC	ENSG00000237499	6:137858009:C:T	28	13	0.160003	0.0339383	2.42274e-06	3	3	3	2	3	2	3	3	2	2	3	3	3	2	3	2	2	4	2	2	2	3	2	2		2	2	2	4
pDC	ENSG00000237541	6:32641945:C:T	22	22	1.69347	0.0705861	3.41242e-127	1	1	1	3	4	3	3	4	4	4	3	1	3	4	4	4	3	1	3	3	4	3	1	3		3	4	3	4
pDC	ENSG00000240065	6:32925910:A:C	28	26	0.160805	0.0228691	2.04258e-12	3	3	3	3	3	3	3	3	3	2	3	3	3	3	3	3	3	3	3	3	4	3	3	3		3	2	3	4
pDC	ENSG00000241106	6:32829080:ACAC:A	28	24	0.977173	0.176898	3.31488e-08	3	4	3	3	4	4	3	4	3	2	3	4	3	2	3	3	3	3	3	3	3	3	3	3		3	2	2	4
pDC	ENSG00000250903	6:2246384:G:A	28	19	0.408662	0.0428982	1.62977e-21	4	4	3	3	3	2	4	4	3	2	4	4	4	2	4	3	2	4	4	3	4	3	2	2		2	2	2	4
pDC	ENSG00000253194	6:118942171:A:AG	28	23	0.44343	0.0592117	6.94519e-14	4	4	4	3	3	2	3	3	3	3	4	4	4	2	3	4	3	4	4	3	2	3	3	3		2	4	2	4
pDC	ENSG00000262179	6:44214982:C:T	1	1	-0.506762	0.0740301	7.6287e-12	1	1	1	1	1	1	1	1	1	1	1	1	1	1	1	1	1	1	1	1	1	1	1	1		1	1	1	1
pDC	ENSG00000269293	6:28136097:C:CA	28	20	0.150921	0.0336072	7.09815e-06	4	3	3	4	3	2	4	4	2	2	3	3	4	2	4	4	2	3	3	3	2	3	4	4		2	4	2	4
pDC	ENSG00000270604	6:30292242:G:C	28	20	-0.253523	0.045562	2.6314e-08	3	3	3	4	4	2	3	3	2	2	3	4	4	2	3	4	2	3	3	3	2	4	3	3		2	4	2	4
pDC	ENSG00000270638	6:145828006:C:CA	12	3	0.47446	0.124856	0.000144654	1	1	1	1	1	2	1	1	1	2	1	3	1	2	1	3	2	1	1	1	2	1	1	2		2	2	2	3
pDC	ENSG00000270761	6:47566301:AATATATATAT:A	20	6	-0.381518	0.0612742	4.77252e-10	1	3	2	1	1	3	2	2	1	2	2	3	2	2	1	2	2	3	3	2	2	1	1	1		2	2	2	3
pDC	ENSG00000272047	6:158203619:GTAAATAAATAAA:G	28	20	-0.112693	0.0277079	4.75889e-05	4	4	4	3	3	3	3	4	3	2	3	4	4	2	3	2	2	3	3	3	2	3	3	3		2	2	2	4
pDC	ENSG00000272168	6:22079297:A:G	15	4	0.245944	0.0535166	4.3137e-06	1	3	1	1	1	2	1	1	2	2	1	2	1	1	1	2	2	1	1	1	2	3	3	2		2	2	2	3
pDC	ENSG00000272189	6:136580806:A:C	11	5	-0.733795	0.185351	7.52806e-05	1	1	3	1	3	2	1	1	2	1	1	1	1	2	1	1	1	1	1	1	3	1	1	3		2	2	2	3
pDC	ENSG00000272221	6:31390945:T:C	21	15	-0.643868	0.121647	1.2039e-07	4	3	4	1	3	3	1	4	1	1	1	4	4	2	1	1	2	4	3	3	2	4	3	4		2	2	2	4
pDC	ENSG00000272277	6:3068823:C:T	28	21	-0.361594	0.084421	1.84208e-05	4	4	4	4	4	2	4	4	4	2	4	4	4	2	4	4	2	4	3	4	2	4	3	4		2	3	2	4
pDC	ENSG00000272501	6:31202831:C:T	28	28	0.699992	0.0548085	2.36254e-37	3	3	3	3	3	4	3	3	3	3	3	3	3	3	3	3	3	3	3	3	3	3	3	3		3	3	3	4
pDC	ENSG00000274259	6:33384283:G:A	28	3	1.96207	0.472229	3.25423e-05	2	2	2	2	2	2	2	2	2	2	3	2	2	2	3	2	2	2	2	2	2	2	2	2		2	2	2	3
pDC	ENSG00000279170	6:99511534:A:G	28	23	-0.212272	0.0346366	8.86914e-10	3	3	3	3	3	3	3	3	3	2	3	3	3	2	3	3	4	3	3	3	4	3	3	3		2	2	2	4
pDC	ENSG00000285219	6:8390614:AT:A	27	19	-0.492865	0.119545	3.74257e-05	3	3	3	3	3	2	3	3	3	2	1	3	3	2	3	3	2	3	3	3	2	3	3	3		2	2	2	3
pDC	ENSG00000286417	6:44920170:G:A	26	16	-1.31057	0.276445	2.12859e-06	3	3	3	3	3	2	3	3	3	2	3	3	3	2	3	3	2	3	2	3	2	1	1	2		2	2	2	3
pDC	ENSG00000286512	6:2288149:G:C	28	11	0.513084	0.0983351	1.81147e-07	3	3	3	2	2	2	3	2	2	2	4	4	3	2	4	2	2	3	2	2	2	2	2	2		3	2	2	4
pDC	ENSG00000286940	6:31493781:T:C	28	18	-0.720441	0.123921	6.10976e-09	3	3	3	3	4	2	3	3	2	2	4	3	3	2	4	2	2	3	3	4	2	3	3	3		2	2	2	4
pDC	ENSG00000287092	6:156398069:A:T	26	15	-0.483466	0.0877442	3.58949e-08	3	3	3	2	3	3	3	4	3	2	3	3	3	2	2	2	2	1	1	3	3	2	2	2		3	2	2	4
pDC	ENSG00000287100	6:119339711:A:G	28	20	0.25517	0.0479313	1.01704e-07	3	3	4	3	3	2	3	3	2	2	3	3	3	2	3	3	3	3	3	3	2	3	3	3		2	2	2	4
pDC	ENSG00000288612	6:3026992:C:T	10	3	-0.618337	0.0945733	6.22719e-11	1	1	1	1	1	2	1	1	1	1	1	1	1	2	1	1	2	1	1	1	1	3	2	3		2	2	2	3
pDC	ENSG00000289100	6:33324545:CT:C	28	22	-0.0885264	0.0179741	8.42671e-07	3	3	3	3	4	2	3	3	3	2	3	3	4	2	3	4	3	3	3	3	3	3	3	3		2	2	2	4
pDC	ENSG00000289611	6:68770516:C:T	1	1	-0.535807	0.074088	4.75795e-13	1	1	1	1	1	1	1	1	1	1	1	1	1	1	1	1	1	1	1	1	1	1	1	1		1	1	1	1
pDC	ENSG00000290474	6:26959239:A:T	28	26	-0.581374	0.0652511	5.11226e-19	3	3	3	3	3	3	3	3	3	3	3	4	3	2	3	3	4	3	3	3	3	4	3	3		3	3	2	4
pDC	ENSG00000290710	6:29894312:T:A	26	26	3.06151	0.224435	2.2846e-42	4	1	3	3	4	3	3	3	3	4	3	4	4	3	1	3	3	4	3	3	3	4	4	4		4	3	3	4
pDC	ENSG00000290878	6:32546165:G:T	23	23	1.39774	0.0522418	1.07442e-157	4	1	3	4	4	3	4	3	3	3	4	1	4	4	4	4	3	1	3	3	3	1	3	1		3	4	4	4
pDC	ENSG00000291097	6:30264737:G:A	28	24	-0.477055	0.0905676	1.38381e-07	3	3	3	3	4	2	3	4	3	2	3	3	4	2	3	3	4	3	3	3	4	3	3	3		4	2	4	4
pDC	ENSG00000291111	6:33117684:G:A	7	6	-0.528113	0.067065	3.41702e-15	1	1	1	1	1	1	1	1	1	1	1	1	1	1	1	1	1	3	3	3	1	1	1	3		3	1	2	3
pDC	ENSG00000005075	7:102473506:G:GACACGTCGGTGTCAGGGTGAGGGGTGGCCA	28	19	-0.0969304	0.0246728	8.54268e-05	3	3	3	3	3	2	3	3	2	2	3	3	3	2	3	3	2	3	3	3	2	4	3	4		2	2	2	4
pDC	ENSG00000005483	7:105168719:T:TAC	28	21	0.0737184	0.011817	4.42243e-10	3	3	3	4	3	2	3	3	4	2	3	3	3	3	3	3	2	3	3	3	2	3	3	3		2	2	2	4
pDC	ENSG00000006451	7:39661913:CA:C	28	11	0.273695	0.023743	9.60413e-31	3	3	2	2	2	2	2	2	2	2	2	2	2	2	2	2	2	3	3	4	2	5	3	3		3	2	3	5
pDC	ENSG00000006453	7:98396231:G:A	28	6	0.451556	0.081997	3.65033e-08	3	2	2	2	3	2	2	2	2	2	2	2	3	2	2	2	2	3	2	2	2	2	3	2		2	2	2	3
pDC	ENSG00000008277	7:88062208:ATCT:A	26	11	0.217472	0.0448317	1.22933e-06	3	3	2	2	3	2	3	3	2	2	3	3	3	2	3	3	2	2	2	2	2	1	1	2		2	2	2	3
pDC	ENSG00000008311	7:122144387:G:A	26	16	-0.51348	0.130208	8.02925e-05	4	4	4	4	3	2	4	4	2	2	4	4	4	2	4	4	2	4	4	4	2	1	1	2		2	2	2	4	-0.257
pDC	ENSG00000048405	7:127322434:A:G	28	16	0.104272	0.0204338	3.34431e-07	4	4	4	4	4	2	4	3	2	2	4	4	4	2	4	2	2	3	4	3	2	2	4	2		2	2	2	4
pDC	ENSG00000058091	7:90590474:C:CAA	20	11	0.192458	0.0398221	1.34528e-06	3	3	1	1	3	2	1	1	2	2	1	1	1	3	1	2	2	3	3	3	2	3	3	3		2	2	2	3
pDC	ENSG00000064393	7:139778376:T:G	27	17	0.425971	0.0555687	1.77892e-14	4	4	4	3	3	2	3	3	2	2	3	4	3	2	3	3	2	3	3	4	2	1	3	2		2	2	2	4	0.0012
pDC	ENSG00000070882	7:24981754:G:T	28	21	0.393273	0.0824016	1.81833e-06	3	3	3	3	3	2	3	3	3	2	3	3	3	2	3	3	2	3	3	3	2	3	3	3		3	2	2	3
pDC	ENSG00000078053	7:38345654:A:G	24	17	-0.491654	0.0956823	2.77085e-07	3	3	3	4	3	2	4	3	3	2	4	3	3	2	4	3	3	1	1	1	3	2	1	3		2	2	2	4
pDC	ENSG00000086288	7:37821756:G:GA	15	10	-0.381258	0.027829	1.01504e-42	1	1	1	3	1	1	3	1	1	2	3	1	1	2	3	3	2	1	1	1	2	3	1	3		2	3	3	3
pDC	ENSG00000091073	7:76544649:G:A	28	16	-0.232306	0.0259958	4.02366e-19	3	3	3	4	2	2	2	3	2	2	3	2	3	2	3	3	3	3	3	3	2	2	4	3		2	2	2	4
pDC	ENSG00000105793	7:90384603:A:C	28	20	0.143265	0.0349454	4.13717e-05	3	3	3	3	3	2	4	4	4	2	3	3	3	2	3	4	2	4	3	3	2	3	3	3		2	2	2	4
pDC	ENSG00000105808	7:102578289:G:A	22	14	-0.437812	0.0962712	5.42363e-06	3	3	3	1	3	2	1	3	2	1	1	3	3	2	1	1	2	3	3	3	2	3	4	3		2	2	2	4
pDC	ENSG00000105877	7:21900862:C:T	16	8	0.276609	0.0530686	1.86513e-07	1	4	1	1	3	2	1	1	2	1	1	3	1	2	1	1	2	4	3	4	2	1	1	3		2	2	2	4
pDC	ENSG00000105953	7:44603488:GTT:G	28	20	-0.0835459	0.0208447	6.12299e-05	3	3	3	2	3	2	3	3	2	2	3	3	3	2	3	3	2	3	3	3	2	3	4	4		3	2	3	4
pDC	ENSG00000106018	7:159159211:C:T	9	6	0.829248	0.0407461	4.49573e-92	1	1	1	1	1	1	3	3	2	1	3	1	1	2	3	3	2	1	1	1	1	1	1	1		1	1	1	3
pDC	ENSG00000106034	7:121038828:C:T	13	10	0.308427	0.0254671	9.25472e-34	1	1	1	1	1	1	1	1	1	1	1	1	1	1	3	1	2	3	3	3	3	3	3	3		2	3	2	3
pDC	ENSG00000106066	7:29083956:T:C	11	5	1.06388	0.109714	3.1089e-22	1	1	1	1	1	2	1	1	1	1	1	1	1	2	1	2	2	1	1	1	1	3	3	3		2	3	2	3
pDC	ENSG00000106069	7:29083956:T:C	27	12	0.996317	0.124464	1.19596e-15	3	3	3	2	2	2	2	2	2	2	3	3	3	2	2	2	2	2	3	2	2	1	3	3		3	2	3	3
pDC	ENSG00000106070	7:50741551:T:TA	15	8	0.796546	0.194961	4.39516e-05	3	3	3	1	1	2	1	1	1	2	1	3	3	2	1	1	1	1	1	1	1	3	3	2		2	2	2	3
pDC	ENSG00000106078	7:51156698:TCACACACACACACACACACACACA:T	3	1	0.400533	0.0368324	1.52524e-27	1	1	1	1	1	1	1	1	1	1	1	1	1	1	1	1	1	1	1	1	1	1	1	1		1	2	2	2
pDC	ENSG00000106086	7:29966159:C:CAGACAGAGAGAG	28	16	0.953368	0.247866	0.000119909	3	3	3	2	2	2	2	3	2	2	3	3	3	2	3	2	2	3	3	3	3	3	3	3		2	2	2	3
pDC	ENSG00000106153	7:56108882:C:CA	28	24	0.112027	0.0140323	1.42259e-15	3	3	3	3	3	3	3	3	3	2	3	3	3	3	3	5	3	3	3	3	2	5	3	5		5	2	2	5
pDC	ENSG00000106392	7:7197781:T:G	28	21	0.106502	0.0202307	1.40658e-07	4	4	3	3	4	2	3	3	2	2	3	3	4	2	3	3	2	3	3	3	3	3	3	3		2	3	2	4
pDC	ENSG00000106399	7:7725930:C:G	28	14	0.160468	0.0392719	4.38752e-05	3	3	3	3	3	2	2	3	2	2	3	3	2	2	3	2	2	3	3	2	2	2	3	3		2	2	2	3
pDC	ENSG00000106460	7:12212200:C:T	28	14	-0.483167	0.065578	1.73443e-13	4	4	3	2	5	2	2	2	3	2	4	4	4	2	3	2	2	3	2	2	2	3	3	4		2	2	2	5
pDC	ENSG00000106537	7:16753796:AGCC:A	13	2	0.0928106	0.0139612	2.97577e-11	1	1	1	1	1	2	1	1	1	2	1	1	1	2	1	1	2	2	2	2	2	1	1	2		2	2	4	4
pDC	ENSG00000106538	7:150338411:C:G	2	1	-0.670429	0.144275	3.36973e-06	1	1	1	1	1	1	1	1	1	1	1	1	1	1	1	1	1	1	1	1	1	1	1	1		1	2	1	2
pDC	ENSG00000106609	7:66983916:ATT:A	28	16	0.0959171	0.0218387	1.12278e-05	3	3	3	2	3	2	3	2	2	2	3	3	3	2	3	3	2	3	3	3	2	3	3	2		2	2	2	3
pDC	ENSG00000106624	7:44097420:T:TCTAACC	11	5	0.214231	0.0255255	4.74535e-17	1	3	1	1	1	2	1	1	2	2	1	2	1	1	1	1	2	3	3	1	1	1	1	1		1	4	2	4
pDC	ENSG00000121716	7:100375730:T:TCAAA	28	23	0.184135	0.0328122	2.00267e-08	4	4	4	3	3	2	3	3	3	2	3	3	3	2	3	3	3	3	3	3	3	3	3	3		2	3	2	4
pDC	ENSG00000122678	7:44077165:T:C	28	22	0.267567	0.0488159	4.22582e-08	3	4	3	3	4	2	4	4	4	2	4	3	4	2	4	3	2	4	4	4	3	4	3	3		2	3	2	4
pDC	ENSG00000122783	7:134993712:T:C	28	19	0.123824	0.0340693	0.000278546	3	3	3	3	3	2	2	3	2	2	3	3	3	2	3	3	2	3	3	3	2	3	3	3		3	2	2	3
pDC	ENSG00000126870	7:158910250:G:A	28	19	-0.29845	0.0535695	2.52897e-08	3	3	3	3	3	2	3	3	2	2	3	3	3	2	3	3	2	3	3	3	2	3	3	3		2	2	2	3
pDC	ENSG00000127399	7:150338411:C:G	27	20	0.40543	0.0499681	4.90679e-16	3	3	3	3	3	2	3	3	2	2	3	3	3	2	3	3	3	3	3	3	3	3	1	2		2	3	2	3
pDC	ENSG00000127946	7:75745575:CT:C	28	24	0.275077	0.0510746	7.21258e-08	3	3	3	3	3	2	3	3	3	2	3	3	3	2	3	4	3	3	3	3	3	3	3	4		4	2	4	4
pDC	ENSG00000127948	7:76009103:G:A	28	19	0.415418	0.0605573	6.88984e-12	4	4	3	4	3	2	3	3	2	2	3	3	4	2	3	3	2	3	3	3	2	2	3	4		2	3	2	4
pDC	ENSG00000127989	7:91888479:G:A	28	19	0.210661	0.0371527	1.42678e-08	5	3	3	4	5	2	3	5	2	2	5	3	3	2	5	3	2	5	5	3	2	5	3	5		2	2	2	5
pDC	ENSG00000132434	7:55365417:A:C	28	18	0.0890842	0.0218191	4.44876e-05	3	4	3	2	3	2	3	4	2	2	4	3	3	2	4	3	2	3	3	3	2	3	4	3		2	2	2	4	0.0211
pDC	ENSG00000132436	7:50384854:G:A	28	23	0.259803	0.069186	0.000173245	3	3	3	3	3	3	3	3	3	2	3	3	3	2	3	3	3	3	3	3	2	3	3	3		2	3	2	3
pDC	ENSG00000133597	7:140718572:A:G	28	15	0.722555	0.154914	3.09774e-06	3	2	3	3	2	2	3	3	2	2	3	3	2	2	3	3	2	2	3	3	2	3	3	3		2	2	2	3
pDC	ENSG00000133606	7:140466810:C:CA	28	22	-0.136539	0.0366009	0.000191112	3	4	3	3	3	3	3	3	3	2	3	3	3	2	3	3	3	3	3	4	2	3	3	3		2	2	2	4
pDC	ENSG00000133612	7:151090380:CTT:C	27	12	-0.56433	0.0899547	3.53032e-10	2	3	2	2	3	2	3	2	2	2	3	3	3	2	3	2	2	1	3	3	2	3	2	3		2	2	2	3
pDC	ENSG00000135205	7:77087354:T:C	28	21	0.14425	0.0213085	1.29131e-11	3	3	3	3	3	2	3	3	3	2	3	3	3	2	3	3	3	3	4	4	2	3	4	4		2	2	2	4
pDC	ENSG00000135218	7:80701284:C:T	8	6	0.0814862	0.0174605	3.05807e-06	1	1	1	1	1	1	1	1	1	1	1	1	1	1	1	1	2	1	1	1	1	3	3	3		3	3	2	3
pDC	ENSG00000135241	7:108549089:T:TAC	28	19	-0.10027	0.0235327	2.03606e-05	3	3	3	2	3	2	3	3	2	2	3	3	3	3	3	3	2	3	3	3	2	3	3	3		2	2	2	3
pDC	ENSG00000135272	7:114959824:C:CTAA	28	16	-0.0530792	0.0117309	6.0471e-06	3	3	3	3	2	2	2	3	2	2	3	3	4	2	3	2	2	3	2	3	2	3	3	4		2	3	2	4
pDC	ENSG00000136238	7:6347199:T:G	28	27	0.101287	0.0123619	2.53793e-16	3	3	3	3	3	3	3	3	3	2	3	3	3	3	3	3	3	4	3	3	3	3	3	4		3	3	3	4
pDC	ENSG00000136240	7:6462736:T:C	28	27	-0.265825	0.0219634	1.01703e-33	4	4	4	4	4	4	4	4	4	2	4	4	4	4	4	4	4	4	4	4	4	4	4	4		4	4	4	4
pDC	ENSG00000136280	7:45027668:G:C	28	20	-0.240471	0.0241477	2.31817e-23	3	3	5	5	3	2	3	5	2	2	5	3	5	2	5	3	2	4	4	3	4	5	5	3		2	2	2	5
pDC	ENSG00000136286	7:45019059:CT:C	28	14	0.191232	0.0480961	7.00726e-05	3	3	3	3	3	2	2	2	2	2	3	2	3	2	3	2	2	2	3	3	2	3	3	3		2	2	2	3
pDC	ENSG00000136295	7:2636028:T:G	25	4	-0.267371	0.0440509	1.28241e-09	1	3	1	1	2	2	2	2	2	2	2	3	2	2	2	2	2	2	2	2	2	2	3	2		2	2	2	3
pDC	ENSG00000146535	7:2829073:AG:A	28	16	0.233711	0.0192761	7.84139e-34	3	3	3	2	3	2	2	2	3	2	2	3	3	2	2	2	2	4	4	4	3	3	3	3		2	3	2	4
pDC	ENSG00000146540	7:1020448:A:C	28	20	-0.313326	0.0549194	1.16206e-08	3	4	4	3	3	2	3	3	2	2	4	4	3	2	4	3	2	3	3	3	2	4	3	4		2	2	3	4
pDC	ENSG00000146574	7:6830507:T:C	28	27	-0.22573	0.0289102	5.81169e-15	3	3	3	4	3	4	3	3	4	2	3	3	3	3	3	3	4	3	3	3	4	4	4	4		3	4	4	4
pDC	ENSG00000146674	7:45993143:T:C	13	10	0.398334	0.0966628	3.77454e-05	3	1	3	3	1	1	3	3	1	1	3	3	3	2	3	1	2	1	1	1	1	1	1	1		1	1	2	3
pDC	ENSG00000146700	7:76300109:C:G	9	6	0.623487	0.140218	8.72637e-06	1	3	1	1	1	1	1	1	1	1	1	3	1	1	1	1	1	1	1	1	3	3	1	3		2	2	2	3
pDC	ENSG00000146707	7:76634714:T:C	28	23	-0.228934	0.0341416	2.0084e-11	3	3	3	3	3	2	3	3	3	2	3	3	3	2	3	3	3	3	3	3	3	4	3	3		2	3	2	4
pDC	ENSG00000146839	7:100818710:T:A	3	2	-0.829677	0.112504	1.64821e-13	1	1	1	1	1	1	1	1	1	1	1	1	1	1	1	1	1	1	1	1	1	1	1	1		1	3	2	3
pDC	ENSG00000153790	7:25274568:G:A	28	7	0.537933	0.122313	1.09259e-05	3	3	2	2	2	2	2	2	2	2	3	2	3	2	2	2	2	3	2	2	3	2	2	2		2	2	2	3
pDC	ENSG00000154710	7:66588297:C:CAAAAAAAAAAAAA	28	21	-0.15814	0.0351589	6.86402e-06	3	3	3	3	3	2	3	3	2	2	3	3	3	2	3	3	3	3	3	3	3	3	3	3		2	2	2	3
pDC	ENSG00000154978	7:55499515:G:A	28	23	0.105394	0.0168526	4.00383e-10	3	3	3	3	3	2	3	3	2	3	3	3	3	2	3	3	3	3	3	3	3	3	3	3		3	2	2	3
pDC	ENSG00000155093	7:157694321:A:C	28	20	-0.733453	0.0831807	1.16949e-18	3	3	3	3	3	2	3	3	3	2	3	3	3	2	3	2	2	3	3	3	3	3	3	3		2	2	2	3
pDC	ENSG00000155530	7:134067149:CAAAAAAAAAA:C	28	22	-0.505186	0.0576663	1.9438e-18	3	3	3	4	3	2	3	3	2	2	4	3	4	2	4	4	3	3	3	3	3	4	4	4		2	3	2	4
pDC	ENSG00000158321	7:69876484:GTATATATATATATATATATATATATATATATATATATATATA:G	28	18	-0.150626	0.0246874	1.05208e-09	3	3	3	3	2	2	3	3	2	2	3	2	3	2	3	3	3	3	3	2	2	3	3	3		3	2	2	3
pDC	ENSG00000158457	7:129137407:C:T	20	16	-0.541111	0.0562824	6.96291e-22	1	3	1	1	1	3	1	1	3	3	1	3	1	2	3	3	3	3	2	3	3	4	4	4		4	2	2	4
pDC	ENSG00000158517	7:74775883:G:A	24	8	0.291625	0.0421754	4.69264e-12	2	2	2	1	2	2	1	2	2	2	1	2	2	2	1	2	2	4	4	4	3	3	3	3		2	2	2	4
pDC	ENSG00000159840	7:143386568:A:C	28	13	0.153509	0.0280055	4.2204e-08	4	4	2	2	3	2	3	3	2	2	3	4	3	2	3	2	2	2	2	2	2	3	3	3		2	2	2	4
pDC	ENSG00000160963	7:101368765:C:G	3	2	-1.57099	0.0535167	2.05273e-189	1	1	1	1	1	1	1	1	1	1	1	1	1	1	1	1	1	1	1	1	1	1	1	1		2	1	4	4
pDC	ENSG00000164543	7:43647697:C:T	28	20	-0.159247	0.0234767	1.17547e-11	3	3	3	3	3	2	3	3	3	2	3	3	3	2	3	3	2	3	3	3	3	3	3	2		2	2	2	3
pDC	ENSG00000164597	7:107561130:G:A	28	24	0.104413	0.0152388	7.29292e-12	4	4	4	4	4	3	4	4	3	2	3	3	4	4	3	3	3	4	4	4	2	3	3	4		2	3	2	4
pDC	ENSG00000164713	7:98397318:CT:C	28	13	0.0611266	0.0126342	1.31038e-06	3	3	2	2	2	2	2	2	2	2	3	2	2	2	3	2	2	3	5	3	2	3	3	3		3	2	3	5
pDC	ENSG00000166529	7:100029164:CAAAAAAA:C	28	17	0.257646	0.0671851	0.000125628	3	4	3	2	3	2	3	4	3	2	4	3	3	2	3	3	2	4	3	2	2	3	3	2		2	2	2	4
pDC	ENSG00000170667	7:102578289:G:A	28	21	-0.388317	0.0695096	2.3166e-08	4	3	3	3	3	2	3	3	3	2	3	3	3	2	3	3	2	3	3	3	2	4	3	3		3	2	2	4
pDC	ENSG00000171130	7:149874006:G:A	28	21	0.728326	0.16518	1.03717e-05	3	3	3	3	3	2	4	4	4	2	3	3	3	2	4	4	2	4	4	4	3	4	4	4		2	2	2	4	0.10035
pDC	ENSG00000173852	7:34906239:C:G	28	21	-0.213963	0.0510647	2.789e-05	3	4	3	4	3	2	3	4	3	2	3	3	4	2	3	4	3	3	3	4	2	4	4	4		2	2	2	4
pDC	ENSG00000174945	7:2836119:C:CA	28	20	0.290908	0.0293221	3.36967e-23	3	3	3	2	3	3	3	2	3	2	3	3	3	2	3	3	2	4	4	3	3	3	3	3		2	2	2	4
pDC	ENSG00000178665	7:55899845:G:T	28	20	-0.240727	0.0419271	9.38018e-09	3	3	3	3	3	2	3	3	2	2	3	3	3	2	3	3	2	3	3	3	2	3	3	3		2	3	2	3
pDC	ENSG00000179406	7:66458107:A:AC	28	19	0.336981	0.0818261	3.81738e-05	4	4	3	4	4	2	4	3	2	2	4	3	4	2	4	3	2	4	3	4	2	3	4	3		2	2	2	4
pDC	ENSG00000184903	7:111429890:A:C	28	21	0.118424	0.0192575	7.77242e-10	3	3	3	3	3	2	3	3	3	2	3	3	3	2	3	3	3	3	3	3	2	3	3	3		2	2	2	3
pDC	ENSG00000185040	7:76497008:G:A	28	19	-0.37215	0.0761876	1.03611e-06	3	3	3	3	3	2	3	3	2	2	3	3	3	2	3	3	2	3	3	3	2	3	3	3		2	2	2	3
pDC	ENSG00000185811	7:50218638:G:A	27	16	-0.0691281	0.0115364	2.07033e-09	3	3	3	3	3	2	3	3	2	2	3	3	3	2	3	3	2	3	3	3	2	1	2	2		2	2	2	3
pDC	ENSG00000186088	7:77367037:G:C	28	21	0.496091	0.109887	6.34536e-06	3	3	3	3	3	2	3	3	2	2	3	3	3	2	3	3	3	4	3	3	3	3	3	3		2	2	2	4
pDC	ENSG00000186645	7:76940761:CA:C	28	22	0.57646	0.0695593	1.15837e-16	3	3	3	3	4	2	4	4	3	3	4	4	4	2	4	4	4	4	3	3	2	4	4	4		2	2	2	4
pDC	ENSG00000187037	7:37821756:G:GA	21	12	-0.220058	0.0331693	3.25887e-11	1	1	3	3	1	2	2	2	2	2	3	1	1	2	3	3	2	1	2	1	2	3	3	3		3	3	3	3
pDC	ENSG00000187260	7:151426821:C:G	21	11	3.09364	0.681588	5.6556e-06	3	1	3	3	1	2	3	3	1	2	3	3	3	2	1	2	2	3	2	2	1	1	3	1		2	2	2	3
pDC	ENSG00000188372	7:76510136:C:T	28	27	-0.543769	0.065154	7.06717e-17	4	4	4	3	4	3	4	4	3	4	4	4	4	4	4	4	3	3	3	4	3	3	4	3		3	2	3	4
pDC	ENSG00000188732	7:23668378:CA:C	28	16	0.349513	0.0630475	2.96238e-08	4	4	4	2	4	2	3	4	2	2	4	4	3	2	4	2	4	3	3	3	2	4	2	2		2	2	2	4
pDC	ENSG00000189056	7:103797375:G:T	1	1	1.93699	0.385077	4.90148e-07	1	1	1	1	1	1	1	1	1	1	1	1	1	1	1	1	1	1	1	1	1	1	1	1		1	1	1	1
pDC	ENSG00000196204	7:4976769:A:G	28	19	-0.182266	0.0339573	7.98352e-08	3	3	3	3	3	2	3	3	2	2	3	3	3	2	3	3	2	3	3	3	2	3	3	3		2	2	2	3
pDC	ENSG00000196247	7:64700060:C:CAAAAAA	28	20	-0.125095	0.0295279	2.27037e-05	3	3	3	3	3	2	3	3	2	3	3	3	3	2	3	3	2	3	3	3	2	3	3	3		2	2	2	3
pDC	ENSG00000196262	7:44788470:CTT:C	28	26	0.0560848	0.00933704	1.89337e-09	3	3	3	3	3	3	3	3	3	3	3	3	3	3	3	3	3	3	3	3	3	3	3	3		2	3	2	3
pDC	ENSG00000196683	7:22809368:GT:G	28	27	-0.0914406	0.0104244	1.75868e-18	4	4	4	4	4	4	4	4	4	4	4	4	4	4	4	4	4	4	4	4	2	4	4	4		4	4	4	4
pDC	ENSG00000197008	7:64803258:G:GT	28	20	-0.121485	0.0266131	4.99794e-06	3	3	3	5	3	2	4	3	2	2	3	3	4	2	4	3	4	3	3	3	2	4	4	2		2	3	2	5
pDC	ENSG00000198742	7:99067941:G:A	28	18	0.254063	0.0536546	2.18882e-06	3	3	3	3	3	2	2	3	2	2	3	3	3	2	3	3	2	4	4	4	2	3	3	3		2	2	2	4
pDC	ENSG00000204946	7:149209020:C:CAAAAAAAAA	28	5	-0.164634	0.041593	7.55137e-05	2	2	2	2	2	2	2	2	2	2	3	2	3	2	3	2	2	2	2	2	2	3	2	2		2	2	2	3
pDC	ENSG00000205238	7:102617779:CT:C	28	26	0.402336	0.0449623	3.61002e-19	3	3	3	3	3	3	3	3	3	3	3	3	3	2	3	3	3	3	3	3	3	3	3	3		4	3	2	4
pDC	ENSG00000205482	7:76995843:GA:G	28	24	0.232533	0.0326505	1.0645e-12	4	4	4	3	4	2	4	4	4	2	4	4	4	2	4	4	3	4	4	4	3	4	4	4		3	3	2	4
pDC	ENSG00000211697	7:38398182:C:CA	6	5	-0.659241	0.163471	5.51257e-05	1	1	1	1	1	1	3	3	1	1	3	1	1	3	1	1	1	1	1	1	1	1	1	1		1	1	2	3
pDC	ENSG00000211699	7:38344505:G:C	10	5	-0.665522	0.137255	1.24217e-06	1	1	1	1	1	2	4	3	2	1	3	1	3	2	1	1	2	1	1	1	1	1	1	1		1	1	2	4
pDC	ENSG00000214253	7:101253420:A:T	27	22	-0.189572	0.0365483	2.13814e-07	3	3	3	1	3	2	3	3	3	2	3	3	4	2	3	3	4	3	3	3	3	3	4	3		2	4	2	4
pDC	ENSG00000214960	7:16420718:G:A	27	19	-0.567471	0.0786569	5.41299e-13	4	4	4	1	4	2	4	4	2	2	4	4	4	2	4	4	4	4	4	4	2	4	3	3		2	2	2	4
pDC	ENSG00000221866	7:132747832:A:C	13	8	-0.39574	0.0239339	2.06442e-61	3	3	1	1	1	1	2	1	1	2	1	3	3	1	3	2	2	1	1	1	1	1	1	3		1	2	3	3
pDC	ENSG00000223436	7:132438890:G:A	4	1	0.433307	0.107177	5.2788e-05	1	1	1	1	1	1	1	1	1	2	1	1	1	1	1	2	1	1	1	1	1	1	1	1		1	1	2	2
pDC	ENSG00000223829	7:47101618:G:T	2	1	1.66162	0.121799	2.24179e-42	1	1	1	1	1	1	1	1	1	1	1	1	1	1	1	1	1	1	1	1	1	1	1	1		1	1	2	2
pDC	ENSG00000225703	7:76953957:CA:C	2	1	-0.547981	0.129167	2.21113e-05	1	1	1	1	1	1	1	1	1	1	1	1	1	1	1	1	1	1	1	1	1	1	1	1		1	1	2	2
pDC	ENSG00000226816	7:23205950:A:G	5	4	0.481381	0.0591836	4.16445e-16	1	1	1	1	1	1	1	1	1	1	1	1	1	1	1	1	1	1	1	1	1	3	1	3		1	4	2	4
pDC	ENSG00000226824	7:66696075:A:T	27	21	-0.337011	0.0568559	3.07642e-09	3	3	3	1	3	2	3	3	3	2	3	3	3	2	3	3	3	3	3	3	2	3	4	3		3	2	2	4
pDC	ENSG00000227197	7:132767790:G:GT	27	2	1.26092	0.287178	1.12977e-05	2	2	2	1	2	2	2	2	2	2	2	2	2	2	3	2	2	2	2	2	2	2	2	2		2	2	2	3
pDC	ENSG00000228049	7:102751527:T:A	27	23	-0.708674	0.0847942	6.40202e-17	3	3	3	1	3	3	3	3	3	2	3	3	3	3	3	3	3	3	3	3	2	3	3	3		2	3	2	3
pDC	ENSG00000228204	7:51025558:C:T	1	1	-0.652675	0.140569	3.43226e-06	1	1	1	1	1	1	1	1	1	1	1	1	1	1	1	1	1	1	1	1	1	1	1	1		1	1	1	1
pDC	ENSG00000228393	7:104875017:A:AT	27	18	0.372102	0.0918797	5.12431e-05	3	3	3	1	3	2	3	3	2	2	3	3	3	2	3	3	2	3	3	3	2	3	3	3		2	2	2	3
pDC	ENSG00000228775	7:141769762:A:AAAAT	27	23	0.483175	0.0816562	3.27484e-09	3	3	3	1	3	3	3	4	3	2	3	3	3	2	3	3	4	3	4	3	4	4	3	3		2	3	2	4
pDC	ENSG00000228878	7:35695033:CG:C	27	7	-0.285854	0.0706838	5.25196e-05	3	3	2	1	2	2	2	2	2	2	2	3	2	2	4	2	2	3	2	2	2	3	2	2		2	2	2	4
pDC	ENSG00000229043	7:1172409:G:A	27	20	1.3771	0.293936	2.79891e-06	3	3	3	1	3	2	3	3	2	2	3	3	3	2	3	3	3	3	3	3	3	3	3	3		2	2	2	3
pDC	ENSG00000229192	7:47101618:G:T	3	3	1.58402	0.0915232	4.14296e-67	1	1	1	1	1	1	1	1	1	1	1	1	1	1	1	1	1	1	1	1	1	1	1	1		4	1	4	4
pDC	ENSG00000229628	7:45915093:T:C	17	13	0.343373	0.0678676	4.20444e-07	3	3	4	4	3	1	3	4	2	1	4	3	3	2	4	1	2	1	3	1	1	1	1	1		1	1	2	4
pDC	ENSG00000232072	7:47101889:G:A	3	3	1.62005	0.099471	1.22798e-59	1	1	1	1	1	1	1	1	1	1	1	1	1	1	1	1	1	1	1	1	1	1	1	1		3	1	3	3
pDC	ENSG00000232956	7:45000454:C:CGG	28	19	0.138423	0.0315034	1.11329e-05	3	4	3	3	3	2	3	3	2	2	3	3	3	2	3	3	2	4	3	3	2	3	3	3		2	2	2	4
pDC	ENSG00000234444	7:64350768:T:TTTTTGTTTTG	28	20	-0.104483	0.0200161	1.78962e-07	3	3	3	3	3	2	3	3	3	2	3	3	3	2	3	3	2	3	4	3	2	4	3	3		2	2	2	4
pDC	ENSG00000237310	7:66498804:TA:T	28	20	0.399921	0.0768024	1.91773e-07	4	4	3	3	3	2	4	3	3	2	3	3	4	2	3	2	2	4	3	3	2	3	3	4		2	4	2	4
pDC	ENSG00000237471	7:45926665:TC:T	16	11	0.325055	0.0611978	1.08696e-07	3	3	3	3	1	2	3	3	2	1	3	3	3	2	3	1	2	1	1	1	1	1	1	1		1	1	2	3
pDC	ENSG00000241764	7:107743299:C:G	26	13	0.529863	0.0863854	8.58546e-10	3	3	3	3	2	2	3	2	2	2	3	3	2	2	3	2	3	1	1	2	2	4	4	4		2	2	2	4
pDC	ENSG00000242258	7:150443802:A:G	12	6	0.141053	0.0202644	3.38818e-12	1	1	1	1	1	1	2	3	1	2	1	1	1	2	4	4	2	1	3	3	2	1	1	1		1	2	1	4
pDC	ENSG00000243335	7:66540953:CGAGA:C	28	21	0.287137	0.0571399	5.03034e-07	3	3	3	3	3	2	3	3	2	2	3	3	3	2	3	3	3	3	3	4	2	3	3	3		2	4	2	4
pDC	ENSG00000267368	7:102672729:G:A	28	28	-0.407223	0.0387133	7.06787e-26	3	3	3	3	3	3	3	3	3	3	3	3	3	3	3	3	3	4	3	3	3	3	3	3		3	3	3	4
pDC	ENSG00000272391	7:75431603:CAA:C	28	20	0.180748	0.0352359	2.90252e-07	3	3	4	3	3	2	3	3	2	2	3	3	4	2	3	3	3	4	4	4	2	3	4	4		2	2	2	4
pDC	ENSG00000272831	7:66823384:AGAG:A	28	25	0.512381	0.100119	3.09263e-07	3	3	3	3	3	3	3	3	3	2	3	3	3	3	3	3	3	3	3	3	2	3	3	3		2	3	3	3
pDC	ENSG00000274570	7:73237482:G:GA	25	13	1.71477	0.244442	2.29918e-12	4	4	4	1	4	2	2	2	2	2	4	4	4	2	4	2	2	4	4	4	2	1	1	4		2	2	2	4
pDC	ENSG00000277149	7:72829753:A:G	27	17	-0.129271	0.030199	1.86361e-05	3	3	3	1	3	2	3	2	3	2	3	3	3	2	3	3	2	3	3	3	2	2	3	3		2	2	2	3
pDC	ENSG00000279168	7:102527632:T:G	27	22	0.157716	0.024433	1.08199e-10	4	4	3	1	4	2	4	3	4	2	4	3	3	2	4	3	3	4	4	3	3	4	4	3		2	3	2	4
pDC	ENSG00000281103	7:38361673:C:G	27	26	-0.419409	0.0307766	2.74683e-42	3	3	3	1	3	3	3	3	3	3	3	3	3	2	3	3	3	3	3	3	4	3	3	3		3	3	4	4
pDC	ENSG00000284707	7:97982982:TCTCTC:T	27	21	-0.0997398	0.0222983	7.71351e-06	3	3	3	1	3	3	3	3	3	2	3	3	3	2	3	3	2	3	3	3	3	3	3	3		2	2	2	3
pDC	ENSG00000285437	7:102572618:A:T	27	26	-0.235902	0.0262206	2.32377e-19	3	3	4	1	3	3	3	4	3	2	3	4	4	3	4	4	3	3	3	3	4	4	3	3		4	3	3	4	-0.12655
pDC	ENSG00000287584	7:39630915:C:T	20	7	0.462138	0.0863422	8.67956e-08	2	3	1	1	2	2	1	1	2	2	1	3	2	2	1	1	1	2	4	2	2	5	3	3		2	2	2	5
pDC	ENSG00000287665	7:4806070:A:G	25	7	0.423947	0.101728	3.07996e-05	3	3	2	1	2	2	2	4	2	2	1	3	2	2	2	2	2	1	2	3	2	2	3	2		2	2	2	4
pDC	ENSG00000288792	7:2633338:C:T	7	2	-0.466286	0.0938832	6.81158e-07	1	1	1	1	1	1	1	1	1	1	1	1	1	1	1	1	1	1	1	1	1	2	3	2		2	2	2	3
pDC	ENSG00000289177	7:66872661:A:T	28	21	0.358281	0.0656988	4.94204e-08	3	3	3	3	4	2	3	3	4	2	3	3	3	2	3	3	2	3	3	3	3	3	3	4		2	2	2	4
pDC	ENSG00000290830	7:102338189:A:ATG	18	11	-0.470997	0.106946	1.06237e-05	3	3	1	1	3	2	1	1	2	2	1	3	1	2	1	1	1	3	3	3	3	1	3	3		2	2	2	3
pDC	ENSG00000290838	7:73237482:G:GA	23	5	0.36157	0.0783326	3.91525e-06	2	2	2	1	2	2	1	2	2	2	1	2	2	2	1	3	1	3	3	3	2	2	2	2		2	2	2	3
pDC	ENSG00000290860	7:65149456:G:GT	28	24	0.254864	0.0582146	1.19772e-05	3	3	3	3	3	2	3	3	3	3	3	3	3	2	3	3	3	3	3	3	3	3	3	3		3	2	2	3
pDC	ENSG00000290873	7:76626135:G:A	28	26	-0.132172	0.0186198	1.26124e-12	3	3	3	3	3	4	3	4	3	3	3	3	3	2	3	3	3	3	3	3	3	3	3	3		3	4	2	4
pDC	ENSG00000290951	7:75429830:C:T	28	21	-0.230841	0.0438051	1.36618e-07	4	3	3	3	3	2	4	3	3	2	3	3	3	2	3	3	3	4	3	3	2	3	4	3		2	2	2	4
pDC	ENSG00000291118	7:149640961:C:T	28	21	0.0875784	0.0169224	2.27549e-07	3	3	3	3	5	2	3	3	3	2	3	2	3	2	3	3	3	3	3	3	3	3	2	3		3	2	2	5
pDC	ENSG00000291121	7:77041276:C:G	28	20	-0.224166	0.0430623	1.93363e-07	3	3	3	3	3	2	3	3	2	2	3	3	3	2	3	3	2	3	3	3	3	3	3	3		2	2	2	3
pDC	ENSG00000291122	7:100232404:CAA:C	28	19	-0.190385	0.0466195	4.43047e-05	3	3	3	3	3	2	3	3	3	2	3	3	3	2	3	3	3	3	3	3	2	3	2	2		2	2	2	3
pDC	ENSG00000291136	7:66608356:CAA:C	28	18	-0.157545	0.0415382	0.000148971	3	3	3	2	2	2	3	3	2	2	3	3	3	2	3	4	2	3	3	3	2	3	3	4		2	3	2	4
pDC	ENSG00000022567	8:141347658:CACATACACAT:C	28	9	-0.189901	0.0359031	1.2281e-07	3	3	3	2	2	2	2	2	2	2	2	2	2	2	2	3	2	3	2	2	2	3	3	3		2	2	2	3
pDC	ENSG00000036448	8:2127506:T:C	23	20	0.383883	0.0752834	3.4114e-07	3	3	3	3	3	3	1	3	1	3	1	3	3	3	1	3	3	4	3	1	3	3	3	3		2	2	2	4
pDC	ENSG00000042832	8:132773491:T:C	28	22	0.440161	0.0758982	6.6569e-09	3	3	3	3	3	2	3	3	3	2	3	3	3	2	3	3	2	3	3	4	4	3	3	3		2	3	2	4
pDC	ENSG00000066827	8:134604494:A:G	28	9	-0.284498	0.0155709	1.40547e-74	3	3	2	2	2	2	2	2	2	2	3	2	2	2	3	2	2	2	3	3	2	3	3	2		2	2	2	3
pDC	ENSG00000066855	8:65593633:CCACACA:C	28	22	0.201469	0.0435404	3.70671e-06	3	4	4	3	3	4	4	4	3	2	3	4	4	2	4	3	3	3	4	4	2	4	4	4		2	2	2	4
pDC	ENSG00000070501	8:42364595:A:C	28	8	-0.1734	0.0241625	7.15656e-13	4	2	4	2	2	2	2	2	2	2	3	2	2	2	3	3	2	2	2	2	2	3	2	3		2	2	2	4
pDC	ENSG00000076554	8:80167544:C:A	28	25	-0.294006	0.031328	6.30548e-21	3	3	3	3	3	3	3	3	3	3	3	3	3	3	3	3	3	3	2	3	3	3	2	3		2	3	3	3
pDC	ENSG00000076641	8:81129235:C:CTT	28	20	-0.345428	0.0271659	4.85112e-37	3	3	3	5	3	2	5	3	2	2	5	3	3	2	3	5	3	3	3	3	2	3	3	3		2	2	2	5
pDC	ENSG00000078674	8:18036285:A:AAAAG	28	23	-0.0463803	0.00975847	2.00597e-06	3	3	3	3	3	2	3	3	3	2	3	3	3	3	3	3	3	3	3	3	2	3	3	3		2	3	2	3
pDC	ENSG00000085719	8:86522548:CTTTTTTTTTTT:C	28	19	0.0613921	0.014656	2.80348e-05	4	3	3	3	3	2	3	4	2	2	3	4	4	2	3	4	2	3	3	3	2	4	2	4		2	3	2	4
pDC	ENSG00000092964	8:26634428:C:CA	28	13	0.425753	0.0482572	1.11848e-18	3	3	3	3	3	2	2	3	2	2	3	3	3	2	3	2	2	3	3	2	2	2	2	2		2	2	2	3
pDC	ENSG00000104341	8:97776945:C:T	28	18	0.280193	0.0494316	1.44217e-08	3	3	3	3	3	2	3	3	2	2	3	3	3	2	3	3	2	3	3	3	2	3	3	2		2	2	2	3
pDC	ENSG00000104361	8:98293311:A:T	25	21	-0.720658	0.116477	6.12753e-10	4	1	4	4	4	2	4	4	1	2	4	1	3	2	4	4	4	4	4	4	4	3	4	4		3	3	2	4
pDC	ENSG00000104419	8:133225392:G:T	28	9	-0.336621	0.0601698	2.21238e-08	3	3	2	2	2	2	2	2	2	2	3	2	2	2	3	2	2	3	3	2	2	2	3	3		2	2	2	3
pDC	ENSG00000104497	8:81793229:A:G	28	20	0.429196	0.0365292	7.113e-32	3	3	3	3	3	2	3	3	2	2	3	3	3	2	3	3	2	3	3	3	3	3	3	3		2	2	2	3
pDC	ENSG00000104714	8:638072:A:T	28	20	-0.112942	0.0243719	3.58518e-06	3	3	3	3	3	2	3	3	2	2	3	3	3	2	3	3	2	3	3	3	2	3	3	4		2	3	2	4
pDC	ENSG00000104756	8:25382964:T:TG	28	13	-0.235183	0.0385647	1.0714e-09	3	3	3	3	3	2	3	3	2	2	3	2	3	2	3	2	3	2	2	2	2	2	3	2		2	2	2	3
pDC	ENSG00000120526	8:109226402:C:T	28	11	-0.15495	0.0378019	4.14914e-05	4	3	2	3	3	2	2	2	2	2	3	3	2	2	3	2	2	3	3	2	2	3	2	2		2	2	2	4
pDC	ENSG00000120875	8:29360599:T:TA	21	12	-0.496631	0.127272	9.53477e-05	3	1	3	3	3	2	3	1	2	2	3	1	3	2	1	3	3	1	3	3	2	1	1	2		2	2	2	3
pDC	ENSG00000120899	8:27383852:A:ATTTTTTTTTTTTTTTT	27	18	0.142642	0.0237035	1.76854e-09	3	3	3	2	3	2	3	3	2	2	3	3	3	2	3	2	2	3	3	4	2	1	3	3		2	3	3	4
pDC	ENSG00000120992	8:54174837:G:GC	28	8	0.0694963	0.0175668	7.61798e-05	3	3	2	3	3	2	2	2	2	2	3	2	2	2	3	2	2	2	3	2	2	2	2	2		2	2	2	3
pDC	ENSG00000136573	8:11493711:A:C	20	15	-0.826161	0.0442874	1.15998e-77	4	4	3	1	4	2	3	3	2	1	4	4	4	2	1	1	2	3	3	3	4	1	1	1		3	1	2	4
pDC	ENSG00000136960	8:119627330:G:A	24	14	0.716281	0.0363115	1.29014e-86	4	3	4	1	2	2	2	2	2	2	4	4	3	2	1	4	2	1	1	3	2	3	3	3		3	4	2	4
pDC	ENSG00000136982	8:119858634:ATT:A	12	5	0.922522	0.14729	3.76953e-10	1	1	1	1	1	2	3	1	2	1	3	1	1	2	3	3	2	1	1	1	2	1	1	1		2	2	1	3
pDC	ENSG00000137574	8:55759744:T:C	27	15	0.119708	0.0305538	8.93125e-05	4	4	3	1	2	2	3	3	2	2	4	4	3	2	4	2	2	3	3	3	2	4	3	2		2	2	2	4
pDC	ENSG00000147324	8:8745400:C:T	27	19	0.394707	0.0799344	7.89725e-07	3	3	3	1	3	3	3	3	2	2	3	3	3	2	3	3	2	3	4	4	2	3	3	3		2	2	2	4
pDC	ENSG00000147364	8:478866:A:G	27	13	0.301729	0.0768977	8.71753e-05	3	3	3	1	2	2	2	3	2	2	3	3	3	2	3	2	2	3	3	2	2	3	2	3		2	2	2	3
pDC	ENSG00000147408	8:19694223:C:A	27	25	0.490964	0.0602942	3.8626e-16	3	3	3	1	3	2	3	3	3	3	3	3	3	2	3	3	3	3	3	3	3	3	3	3		3	3	3	3
pDC	ENSG00000147459	8:25382921:A:G	19	9	-0.342996	0.0557075	7.40962e-10	1	1	3	3	1	2	1	3	2	2	1	1	3	2	3	3	3	1	1	1	2	2	2	3		2	2	2	3
pDC	ENSG00000147485	8:51831296:CA:C	28	14	0.303686	0.0771038	8.19387e-05	4	3	4	2	3	2	2	2	2	2	4	4	3	2	4	2	2	3	3	3	2	4	4	2		2	2	2	4
pDC	ENSG00000147576	8:66443264:AT:A	28	19	-0.425967	0.0950161	7.35662e-06	3	3	3	3	3	2	3	3	3	2	3	3	3	2	3	3	3	3	2	3	2	3	2	3		2	2	2	3
pDC	ENSG00000147592	8:70615777:C:T	28	17	-0.198536	0.0502279	7.72752e-05	3	4	3	4	3	2	3	3	2	2	3	3	3	2	4	2	2	3	3	2	2	4	3	3		2	2	2	4
pDC	ENSG00000147813	8:143601764:C:T	28	28	0.534194	0.0384964	8.7974e-44	3	3	4	3	3	3	3	4	3	3	4	3	4	3	4	4	4	4	4	4	3	3	3	4		3	4	3	4
pDC	ENSG00000154319	8:11480302:C:CG	12	7	1.10491	0.0860138	9.09451e-38	1	1	1	1	1	2	1	1	1	1	1	1	1	2	1	3	1	4	4	4	4	1	3	2		2	1	2	4
pDC	ENSG00000154582	8:73943402:C:T	28	18	0.0735023	0.0177818	3.57173e-05	4	4	3	3	3	2	4	3	2	2	4	4	3	2	4	2	2	4	4	4	2	3	4	4		2	2	2	4
pDC	ENSG00000154589	8:73994494:A:G	24	17	0.609229	0.0401357	4.85324e-52	3	3	3	4	3	2	1	1	2	2	3	4	3	2	1	1	2	3	3	3	2	3	4	3		3	2	3	4
pDC	ENSG00000155099	8:91038546:T:G	28	14	-0.23804	0.0316819	5.75988e-14	3	3	4	4	2	2	4	4	2	2	3	3	4	2	3	4	2	3	2	2	2	3	2	2		2	2	2	4
pDC	ENSG00000155100	8:91055962:T:C	28	15	0.348586	0.0795264	1.16912e-05	4	4	3	3	3	2	2	2	2	2	4	4	4	2	3	4	2	4	2	4	2	3	3	2		2	2	2	4
pDC	ENSG00000157110	8:30572765:G:A	28	20	0.151328	0.0337098	7.15095e-06	3	3	3	3	3	2	4	3	2	2	4	4	3	2	4	2	3	3	3	3	2	4	4	3		2	3	2	4
pDC	ENSG00000158106	8:143288672:T:C	16	9	0.2405	0.0560933	1.80697e-05	3	3	3	1	3	2	1	3	2	2	1	3	3	2	1	1	1	1	1	1	1	1	1	3		2	2	2	3
pDC	ENSG00000160948	8:144428520:G:C	28	26	0.360338	0.0414572	3.56721e-18	4	4	4	4	4	3	4	4	4	2	4	4	4	3	4	4	3	4	4	4	3	4	4	4		4	4	2	4	-0.01215
pDC	ENSG00000161016	8:144792397:C:T	28	28	-0.124968	0.00933385	7.04389e-41	4	4	4	4	4	3	4	4	4	3	4	4	4	4	4	4	3	4	4	4	3	4	3	4		4	3	3	4	0.321
pDC	ENSG00000164733	8:11844804:C:G	28	19	0.0868782	0.0139189	4.3271e-10	3	3	3	3	3	2	3	3	2	2	3	3	3	2	3	2	2	3	3	3	2	3	3	4		2	3	2	4
pDC	ENSG00000164751	8:77099272:GA:G	28	15	0.111574	0.0260688	1.86887e-05	3	3	3	3	3	2	3	2	2	2	3	3	3	2	3	2	2	3	3	2	2	3	3	2		2	2	2	3
pDC	ENSG00000164761	8:118942238:GCC:G	1	1	-0.303209	0.0669423	5.91475e-06	1	1	1	1	1	1	1	1	1	1	1	1	1	1	1	1	1	1	1	1	1	1	1	1		1	1	1	1
pDC	ENSG00000164830	8:106628048:G:A	28	17	0.0689315	0.0169254	4.64799e-05	3	3	3	3	3	2	3	3	2	2	3	3	3	2	3	3	2	3	2	3	2	3	3	2		2	2	2	3
pDC	ENSG00000164930	8:103318860:G:C	25	17	0.349132	0.0667437	1.68654e-07	3	3	3	3	3	2	3	1	2	2	3	3	3	2	3	3	3	3	3	3	3	1	1	2		2	2	2	3
pDC	ENSG00000167632	8:140457748:G:A	28	18	-0.145329	0.02387	1.1408e-09	4	3	3	3	4	2	3	3	2	2	4	3	4	2	3	2	2	3	4	3	2	3	4	3		2	2	2	4	-0.11975
pDC	ENSG00000168079	8:27846510:A:G	4	2	-0.323294	0.0597243	6.19432e-08	1	1	1	1	1	1	1	1	1	1	1	1	1	1	1	1	1	1	1	1	2	1	1	3		1	1	2	3
pDC	ENSG00000168081	8:28308772:T:C	10	2	-0.255853	0.0608631	2.62537e-05	1	1	1	1	1	2	1	1	1	1	1	1	1	1	1	1	1	3	2	2	2	2	1	1		2	2	2	3
pDC	ENSG00000168615	8:39037082:AG:A	28	16	-0.316921	0.0282232	2.93462e-29	3	3	3	3	2	2	3	3	2	2	2	3	2	2	3	3	2	3	3	3	2	3	3	3		2	2	2	3
pDC	ENSG00000169398	8:141008412:C:T	26	12	0.489926	0.0401666	3.21125e-34	3	3	3	1	2	2	2	2	2	2	2	2	3	2	3	3	2	3	3	2	2	1	3	3		3	2	2	3
pDC	ENSG00000171045	8:142429132:C:T	28	21	-0.364008	0.0821226	9.31482e-06	3	3	3	3	3	2	3	3	2	2	3	3	3	2	3	3	3	3	3	3	3	3	3	3		2	2	2	3
pDC	ENSG00000171316	8:60717033:CT:C	27	12	-0.181263	0.0422875	1.81552e-05	3	4	3	5	2	2	5	5	2	2	3	4	2	2	5	2	2	3	2	2	2	1	3	2		2	2	2	5
pDC	ENSG00000172728	8:33506389:CT:C	28	26	-0.171264	0.0382581	7.58586e-06	3	3	3	3	3	3	3	3	3	3	3	3	3	4	3	3	3	3	3	3	3	3	3	3		2	3	2	4
pDC	ENSG00000173281	8:9088100:A:T	28	17	1.07498	0.196922	4.7907e-08	3	3	3	3	3	2	3	3	2	2	3	2	3	2	3	2	3	3	3	2	2	3	3	3		2	2	2	3
pDC	ENSG00000175606	8:73965036:C:CA	28	11	0.329766	0.0418945	3.50858e-15	3	5	3	2	2	2	2	2	2	2	3	3	2	2	3	2	2	2	4	2	3	5	2	3		2	2	2	5
pDC	ENSG00000176209	8:42533962:C:CCTCT	28	22	-0.0849087	0.021475	7.69086e-05	4	4	4	4	3	2	3	4	2	2	4	4	3	2	4	3	3	4	3	4	2	4	3	4		4	2	4	4
pDC	ENSG00000176623	8:86427163:C:CA	28	11	0.143718	0.0274164	1.58805e-07	2	3	2	2	2	2	3	2	2	2	3	3	2	2	3	3	2	3	2	3	2	3	3	2		2	2	2	3
pDC	ENSG00000176731	8:85290795:CT:C	28	19	0.0681366	0.0137773	7.59141e-07	3	3	3	3	3	2	3	3	2	2	3	3	3	2	3	3	2	3	3	3	2	3	3	3		2	2	2	3
pDC	ENSG00000178538	8:60272389:C:CA	7	5	0.255202	0.0318277	1.0728e-15	1	1	1	1	1	1	1	1	1	1	1	1	1	1	1	1	1	1	2	3	2	1	3	1		1	4	4	4
pDC	ENSG00000178860	8:71841535:C:T	12	7	0.49386	0.113867	1.44326e-05	1	1	1	4	1	2	3	4	1	1	3	1	1	2	1	1	2	1	1	3	2	3	1	1		1	1	2	4
pDC	ENSG00000182197	8:117851616:GAC:G	27	17	0.157614	0.0329599	1.73569e-06	3	4	3	3	3	2	3	3	2	2	3	3	3	2	4	3	2	4	3	2	2	1	3	3		2	2	2	4
pDC	ENSG00000182372	8:1774157:T:C	28	18	0.196088	0.0271951	5.57811e-13	3	3	3	3	3	2	3	3	2	2	3	3	3	2	3	2	2	3	3	3	2	3	3	3		2	2	2	3
pDC	ENSG00000184428	8:143390481:G:A	28	14	-0.264027	0.056342	2.78395e-06	3	3	2	3	3	2	2	2	2	2	3	3	2	2	3	2	2	3	3	2	2	3	3	4		2	2	3	4
pDC	ENSG00000184608	8:11484361:G:T	2	2	1.15464	0.162408	1.16453e-12	1	1	1	1	1	1	1	1	1	1	1	1	1	1	1	1	1	1	1	1	1	1	1	1		1	1	3	3
pDC	ENSG00000185053	8:14425586:T:A	7	4	0.721977	0.125828	9.59087e-09	1	1	1	1	1	1	1	1	1	1	1	1	1	1	1	1	1	1	3	3	1	1	1	2		2	3	2	3
pDC	ENSG00000185728	8:63138875:G:A	28	12	-0.104581	0.0273188	0.000129096	3	3	2	2	4	2	2	2	3	2	3	2	3	2	3	2	3	2	3	2	2	4	4	2		2	2	2	4
pDC	ENSG00000186583	8:144033071:CA:C	5	2	-0.78071	0.148245	1.39167e-07	1	1	1	1	1	1	1	1	1	1	1	1	1	1	1	1	1	1	1	1	1	3	1	2		2	1	2	3
pDC	ENSG00000197140	8:39035958:T:C	9	3	-0.527122	0.0893358	3.62508e-09	1	1	1	1	1	2	1	1	1	1	1	1	1	2	1	1	1	1	1	1	1	3	2	2		2	3	2	3
pDC	ENSG00000198363	8:61718274:G:C	26	11	0.35834	0.0177663	1.80805e-90	3	3	2	1	2	2	2	3	2	2	3	3	2	2	3	2	2	3	3	3	2	1	3	2		2	2	2	3
pDC	ENSG00000235531	8:71841505:C:A	19	13	0.471957	0.0692242	9.24425e-12	4	1	4	3	3	2	3	4	1	2	3	1	3	2	1	1	2	1	3	3	2	3	4	1		1	1	2	4
pDC	ENSG00000246263	8:102239872:AGT:A	28	18	0.146253	0.0357493	4.29391e-05	3	3	3	2	2	2	3	3	2	2	3	3	3	2	3	3	2	3	3	3	2	3	3	3		2	3	2	3
pDC	ENSG00000248492	8:134606579:G:A	1	1	-0.502954	0.12519	5.88093e-05	1	1	1	1	1	1	1	1	1	1	1	1	1	1	1	1	1	1	1	1	1	1	1	1		1	1	1	1
pDC	ENSG00000251136	8:89740857:C:G	28	20	-0.309231	0.0669721	3.88746e-06	4	4	4	3	3	2	3	3	2	2	4	3	4	2	4	3	2	4	4	3	2	4	4	3		2	3	2	4
pDC	ENSG00000251396	8:60339941:G:A	20	3	0.477953	0.0670265	9.97858e-13	1	1	1	1	1	2	2	1	1	2	3	2	1	2	3	2	2	2	2	2	2	2	2	2		2	2	2	3
pDC	ENSG00000253214	8:81122901:G:A	5	5	-0.663388	0.140586	2.37304e-06	1	1	1	1	1	1	1	1	1	1	1	1	1	1	1	1	1	1	1	4	1	3	4	1		1	1	3	4
pDC	ENSG00000253334	8:81795746:A:G	6	1	0.546262	0.0824571	3.47719e-11	1	1	1	1	1	2	1	1	1	1	1	1	1	1	1	1	1	1	1	1	1	1	1	2		2	2	2	2
pDC	ENSG00000253475	8:51822117:T:C	9	2	3.15786	0.715701	1.02295e-05	1	1	1	1	1	1	1	1	2	1	1	1	1	1	1	1	1	1	1	1	2	3	2	2		2	2	2	3
pDC	ENSG00000253704	8:94494591:CAA:C	26	15	0.644067	0.156742	3.97209e-05	3	3	3	3	3	2	4	2	2	2	3	3	3	2	3	3	2	3	4	3	2	1	1	2		2	2	2	4
pDC	ENSG00000253738	8:91055333:C:G	28	19	0.146026	0.039289	0.000201825	4	4	4	3	4	2	3	3	2	2	4	4	4	2	3	3	2	3	4	4	2	3	4	4		2	2	2	4
pDC	ENSG00000253796	8:109156382:T:A	3	2	-0.505137	0.113367	8.35876e-06	1	1	1	1	1	1	1	1	1	1	1	1	1	1	1	1	1	1	1	1	4	1	1	1		1	2	1	4
pDC	ENSG00000253853	8:2730912:T:G	22	20	-0.681035	0.0844108	7.14004e-16	3	1	1	3	3	3	3	1	1	2	3	1	1	2	3	3	3	3	3	3	3	3	3	3		3	3	3	3
pDC	ENSG00000253982	8:1762238:G:C	28	21	0.291787	0.047591	8.72478e-10	4	3	3	3	4	2	3	3	3	2	3	4	3	2	3	3	2	4	3	4	2	3	3	3		2	3	2	4
pDC	ENSG00000254177	8:81129235:C:CTT	28	13	-0.428265	0.0691487	5.88841e-10	3	3	3	5	3	2	3	2	2	2	5	3	3	2	3	2	2	3	2	2	2	3	2	2		2	2	2	5
pDC	ENSG00000254288	8:73976049:AGGCGGCAGGCGGGCGGCAGGCGGGCGGCAGGCGGGCGGCAGGCGGGCGGCAGGCG:A	13	7	0.555278	0.142608	9.87128e-05	3	1	1	1	2	2	1	1	2	1	1	1	1	1	1	1	1	1	4	4	2	3	4	4		2	1	2	4
pDC	ENSG00000254319	8:2733915:GTTC:G	14	8	0.780933	0.135533	8.31458e-09	3	1	1	1	4	2	1	1	1	2	1	1	4	2	1	4	4	1	1	1	3	1	1	3		2	2	2	4
pDC	ENSG00000254689	8:81786554:A:ATTTTT	7	2	0.583108	0.124561	2.85053e-06	1	1	1	1	1	2	1	1	1	1	1	1	1	1	1	1	1	1	1	1	2	4	1	2		1	2	2	4
pDC	ENSG00000254859	8:143534732:A:G	5	3	-0.669475	0.141311	2.1627e-06	1	1	1	1	1	1	1	1	1	1	1	1	1	1	1	1	1	1	1	1	1	4	1	3		2	1	2	4
pDC	ENSG00000254936	8:11127880:G:A	26	7	1.54209	0.346451	8.54301e-06	3	3	3	2	2	2	3	2	2	2	3	2	2	2	3	2	2	2	2	2	2	1	1	2		2	2	2	3
pDC	ENSG00000269954	8:11480078:T:C	7	5	-0.546579	0.0685634	1.56271e-15	1	1	1	1	1	2	1	4	1	1	1	1	1	1	1	1	1	4	4	4	2	1	1	1		1	1	1	4
pDC	ENSG00000275342	8:8384155:G:A	28	19	0.135478	0.0286592	2.27623e-06	4	4	3	4	4	2	3	4	2	2	3	4	3	2	3	2	2	4	4	3	2	3	4	3		2	2	3	4
pDC	ENSG00000287576	8:143483510:A:G	11	6	-0.495969	0.099233	5.79193e-07	1	1	1	1	1	2	1	1	1	1	1	1	1	2	1	1	2	1	1	1	2	4	4	4		2	3	3	4
pDC	ENSG00000288756	8:77063076:T:TTC	23	15	0.375022	0.0920537	4.62221e-05	3	3	3	3	3	2	3	3	2	2	4	3	3	2	3	1	2	3	3	3	2	1	1	1		2	2	1	4
pDC	ENSG00000291049	8:8187136:C:CTT	16	12	-0.636313	0.153679	3.46502e-05	1	3	1	1	3	3	1	1	1	1	1	3	1	2	1	1	3	1	3	3	2	3	3	3		2	3	2	3
pDC	ENSG00000054148	9:136925596:G:A	28	21	-0.106708	0.0235389	5.80774e-06	3	3	3	3	3	2	3	3	2	3	3	3	3	2	3	3	3	3	3	3	2	3	3	3		2	2	2	3
pDC	ENSG00000066697	9:100440931:CT:C	28	17	-0.392774	0.0893215	1.09605e-05	4	4	4	3	3	2	3	3	2	2	4	4	3	2	3	3	2	3	2	3	2	3	2	4		2	2	2	4
pDC	ENSG00000095370	9:127776441:T:G	28	8	-0.141244	0.0180729	5.48512e-15	3	4	2	2	3	2	2	2	2	2	2	3	2	2	2	2	2	3	3	4	2	2	2	2		2	2	2	4
pDC	ENSG00000095383	9:98101967:C:T	28	6	-0.288172	0.0643938	7.63569e-06	3	2	2	2	2	2	2	2	2	2	3	2	2	2	3	2	2	2	2	2	2	3	3	2		2	2	2	3
pDC	ENSG00000096968	9:4984549:G:T	28	12	-0.100602	0.0179701	2.16487e-08	3	3	3	2	2	2	3	2	2	2	3	2	2	2	3	2	2	4	3	3	2	3	3	2		2	2	2	4
pDC	ENSG00000106733	9:75129500:A:G	28	24	-0.302828	0.0315137	7.29626e-22	3	3	3	3	3	2	3	3	3	2	3	3	3	2	3	3	3	3	3	3	3	3	3	3		3	3	2	3
pDC	ENSG00000106771	9:109066452:C:CAAA	28	25	0.135479	0.0241675	2.07258e-08	4	4	4	3	4	2	3	4	3	4	4	4	4	3	4	4	4	4	4	4	3	4	3	3		2	3	2	4
pDC	ENSG00000106772	9:76706955:C:T	17	12	-0.497871	0.0813948	9.55107e-10	3	1	1	1	1	2	3	1	1	1	1	1	3	2	3	4	2	3	3	1	1	3	3	3		2	3	2	4
pDC	ENSG00000106785	9:98103919:A:C	28	17	-0.310542	0.0249752	1.7078e-35	3	3	3	3	3	2	3	3	2	2	3	3	3	2	3	2	2	3	3	3	2	3	3	2		2	2	2	3
pDC	ENSG00000106803	9:99226449:C:G	28	18	-0.168235	0.0164407	1.41383e-24	3	3	4	3	2	2	3	3	2	2	3	4	3	2	3	3	2	3	4	3	2	3	3	4		2	2	2	4
pDC	ENSG00000106809	9:92300814:CA:C	28	19	0.379757	0.0868064	1.21566e-05	4	4	4	4	4	2	4	4	2	2	4	4	4	2	4	4	2	4	4	4	2	4	4	4		2	2	2	4
pDC	ENSG00000106819	9:92566569:T:A	28	19	0.869795	0.137698	2.67208e-10	3	3	3	3	3	2	3	3	2	2	3	3	3	2	3	3	2	3	3	3	2	3	3	3		2	2	2	3
pDC	ENSG00000106868	9:112078362:G:A	28	20	-0.17951	0.0268769	2.40617e-11	3	3	3	3	3	2	3	3	3	2	3	2	3	2	3	3	3	3	3	3	2	3	3	3		2	2	2	3
pDC	ENSG00000106952	9:114818634:C:T	28	19	-0.209161	0.0396166	1.29437e-07	3	3	3	3	3	2	3	3	2	2	3	3	3	2	3	3	2	3	3	3	2	3	3	3		2	2	2	3
pDC	ENSG00000107099	9:276725:G:C	28	26	0.0555681	0.0118352	2.66415e-06	3	3	3	3	3	3	3	3	3	3	3	3	3	2	3	3	3	3	3	3	3	3	3	3		2	3	3	3
pDC	ENSG00000107104	9:750366:A:G	28	21	-0.368773	0.0390536	3.63134e-21	3	3	3	3	3	2	3	3	3	2	3	3	3	2	3	3	2	3	3	3	3	3	3	3		2	2	2	3
pDC	ENSG00000107223	9:136900182:AG:A	28	6	0.0511303	0.0123346	3.39411e-05	2	3	2	2	2	2	2	2	2	2	2	3	3	2	3	2	2	2	3	2	2	2	2	2		2	2	2	3
pDC	ENSG00000107242	9:69013291:G:C	25	15	-0.379847	0.0498754	2.61818e-14	3	3	3	2	3	2	1	1	2	2	1	3	3	2	3	2	2	3	3	3	3	3	3	3		2	2	2	3
pDC	ENSG00000107317	9:136978636:C:A	12	8	0.406033	0.0746504	5.35447e-08	3	1	3	3	1	2	1	3	1	1	1	1	3	2	3	1	3	1	1	1	2	1	1	1		1	1	2	3
pDC	ENSG00000119139	9:69021734:A:T	28	21	0.237194	0.0453773	1.72149e-07	3	3	3	3	3	2	3	3	3	2	3	3	3	2	3	2	2	3	3	3	2	3	3	3		3	3	2	3
pDC	ENSG00000119326	9:109013476:G:C	28	21	2.02494	0.347712	5.7586e-09	4	3	4	3	3	2	4	4	2	2	4	4	4	2	4	4	3	4	4	4	2	3	3	4		3	2	2	4	0.3855
pDC	ENSG00000119402	9:120803597:C:T	28	13	-0.099038	0.0282965	0.000465244	3	3	2	2	3	2	2	2	2	2	4	3	3	2	3	2	2	3	3	4	2	2	4	3		2	2	2	4
pDC	ENSG00000119408	9:124274388:G:A	25	10	0.2046	0.0282458	4.37011e-13	3	1	3	2	3	2	2	2	1	2	3	1	3	2	4	4	2	2	2	2	2	3	3	2		2	2	2	4
pDC	ENSG00000119411	9:113351116:C:T	10	4	-0.324258	0.0449998	5.77187e-13	1	1	1	1	1	2	1	1	2	1	1	1	1	2	4	1	4	1	1	1	2	1	1	1		2	3	2	4
pDC	ENSG00000120162	9:27514325:G:A	27	14	0.226215	0.0578606	9.24246e-05	3	3	3	2	3	2	2	3	2	2	3	4	2	2	1	2	2	3	3	3	2	3	3	3		2	2	2	4
pDC	ENSG00000120210	9:5150846:GACACACAC:G	28	19	0.172945	0.0338658	3.27712e-07	3	3	3	3	3	2	2	3	2	2	3	3	3	2	3	4	2	3	4	4	2	3	4	4		2	2	3	4
pDC	ENSG00000123975	9:89364017:G:T	28	17	0.501175	0.0829962	1.55525e-09	3	3	3	3	2	2	3	2	2	2	3	3	3	2	3	2	2	3	3	3	2	2	3	3		3	2	3	3
pDC	ENSG00000127083	9:92318797:G:T	28	20	0.469786	0.109422	1.76017e-05	3	3	3	3	3	2	3	3	3	2	3	3	3	2	3	3	2	3	3	3	2	3	3	3		2	2	2	3
pDC	ENSG00000127191	9:136919355:G:A	28	7	0.195409	0.0509153	0.000124081	3	3	2	2	2	2	2	2	2	2	3	3	3	2	3	2	2	2	2	2	2	2	2	2		2	2	2	3
pDC	ENSG00000136783	9:104743841:C:T	28	19	-0.176275	0.0364736	1.34522e-06	3	4	3	4	3	2	3	4	2	2	3	4	4	2	3	3	2	4	3	3	2	3	3	3		2	2	2	4
pDC	ENSG00000136810	9:110293670:C:CT	27	16	-0.281213	0.0367691	2.0401e-14	3	3	3	3	3	2	3	3	2	2	3	3	3	2	2	2	2	3	3	3	2	4	3	1		2	2	2	4
pDC	ENSG00000136819	9:129840766:C:CT	28	24	-0.0824492	0.0194601	2.26688e-05	4	3	4	3	4	2	4	4	3	2	3	3	3	3	3	3	3	3	4	3	3	3	3	4		2	3	2	4
pDC	ENSG00000136828	9:127100717:A:G	28	22	0.241834	0.0407323	2.90028e-09	3	3	3	3	3	2	3	3	3	3	3	3	3	2	3	3	3	3	3	3	2	3	3	3		2	2	2	3
pDC	ENSG00000136856	9:127405290:T:C	20	6	0.648095	0.0377965	6.62439e-66	1	1	1	3	1	2	2	2	2	1	3	1	1	2	2	1	2	2	3	3	2	3	2	2		2	2	2	3
pDC	ENSG00000136877	9:127796396:C:T	28	10	0.100911	0.0236009	1.90526e-05	4	3	2	4	2	2	2	4	2	2	3	4	3	2	4	2	2	2	2	3	2	2	2	2		2	2	2	4
pDC	ENSG00000136895	9:127408552:G:A	28	10	0.273724	0.0360973	3.37811e-14	3	3	2	3	2	2	2	3	2	2	3	2	2	2	3	2	2	3	3	2	2	3	2	2		2	2	2	3
pDC	ENSG00000136908	9:128004519:A:C	28	9	0.197277	0.0486218	4.96268e-05	3	3	2	2	2	2	2	2	2	2	3	3	3	2	3	2	2	2	2	2	2	3	3	2		2	2	2	3
pDC	ENSG00000136931	9:124411812:G:A	2	1	1.58403	0.337116	2.61743e-06	1	1	1	1	1	1	1	1	1	1	1	1	1	1	1	1	1	1	1	1	1	1	1	1		1	1	2	2
pDC	ENSG00000136932	9:97898838:C:CTTTTT	28	21	0.162857	0.0347213	2.7268e-06	3	3	3	3	3	2	3	3	2	2	3	3	3	2	3	3	2	4	3	3	3	3	3	4		2	3	2	4
pDC	ENSG00000137074	9:33025115:A:C	28	21	-0.150607	0.0260427	7.33375e-09	4	4	4	3	3	3	4	3	2	2	4	3	3	2	4	3	2	4	3	4	2	3	3	4		2	3	2	4
pDC	ENSG00000137103	9:35860344:T:C	27	5	0.380472	0.0502892	3.85862e-14	2	3	2	2	2	2	2	2	2	2	2	2	2	2	3	2	2	2	2	2	2	3	1	3		2	2	2	3
pDC	ENSG00000137106	9:37422659:C:T	28	26	0.182039	0.0270152	1.6016e-11	4	4	4	3	3	3	4	4	3	2	3	3	4	4	4	3	4	4	4	3	3	4	3	3		3	3	2	4	0.7328
pDC	ENSG00000137145	9:19230543:T:G	28	21	-0.0858546	0.017926	1.6729e-06	3	3	3	3	3	2	3	3	3	2	3	3	3	2	3	3	2	3	3	3	2	4	3	4		2	2	4	4	-0.02925
pDC	ENSG00000147894	9:27568819:A:G	28	21	0.204783	0.0307816	2.87604e-11	3	3	3	3	3	2	3	3	3	2	3	3	3	2	3	3	2	3	3	3	2	3	3	3		2	3	2	3
pDC	ENSG00000148154	9:111969977:A:G	28	13	-0.0526127	0.0132442	7.11152e-05	3	3	3	2	3	2	2	2	2	2	3	3	2	2	3	2	2	3	3	3	2	3	3	2		2	2	2	3
pDC	ENSG00000148180	9:121291220:T:C	28	9	-0.49698	0.0555102	3.46086e-19	2	3	2	2	2	2	2	2	2	2	3	2	2	2	4	2	2	3	3	2	2	3	3	3		2	2	2	4
pDC	ENSG00000148290	9:133439376:G:A	28	24	0.0943024	0.0217741	1.48477e-05	3	3	3	3	3	4	3	3	3	2	3	3	3	2	3	3	3	3	3	3	3	3	3	3		2	3	2	4
pDC	ENSG00000148296	9:133305983:TGACCAAGAACTTTTCACAGAGAGAGAGAGGACTTCTGTCCTGACGAAGGGGCGCAGAGCTGGCCGGGGCATTCGTGCGTGTTCAC:T	28	16	0.178635	0.0448438	6.79073e-05	3	3	3	2	2	2	2	3	2	2	3	3	4	2	3	3	2	4	3	3	2	3	3	4		2	2	2	4
pDC	ENSG00000148356	9:127412030:CA:C	28	14	0.131058	0.0266503	8.75748e-07	3	3	2	2	3	2	3	2	2	2	3	4	3	2	3	2	2	3	3	4	2	3	3	2		2	2	2	4
pDC	ENSG00000148396	9:136462535:T:C	28	12	-0.21637	0.0235787	4.45277e-20	3	3	3	2	5	2	2	2	2	2	3	3	2	2	3	2	2	3	3	2	2	2	2	3		2	2	3	5
pDC	ENSG00000156052	9:78054912:C:G	27	17	-0.0764455	0.01792	1.99072e-05	3	3	3	3	3	2	3	3	2	2	3	3	3	2	3	2	3	3	1	3	2	3	3	2		2	2	2	3
pDC	ENSG00000157693	9:114607916:A:C	28	11	0.180983	0.0253456	9.29194e-13	3	3	3	2	3	2	2	2	2	2	3	3	3	2	3	2	2	3	2	3	2	2	2	2		2	2	2	3
pDC	ENSG00000159069	9:136925596:G:A	28	7	-0.11607	0.0257459	6.53581e-06	2	3	3	2	2	2	2	2	2	2	3	2	2	2	2	2	2	3	3	2	2	2	2	2		2	3	2	3
pDC	ENSG00000160293	9:133954467:G:A	24	14	0.483437	0.035473	2.71828e-42	1	1	3	3	1	2	3	3	1	2	3	2	3	2	3	2	2	3	3	3	2	3	3	3		2	2	2	3
pDC	ENSG00000164978	9:34378179:C:T	28	27	0.267312	0.0487748	4.24037e-08	3	3	3	3	3	3	3	3	3	2	3	3	3	3	3	3	3	3	3	3	3	3	3	3		3	3	3	3
pDC	ENSG00000164989	9:15588700:CTTTTT:C	28	21	0.622936	0.152502	4.412e-05	3	3	4	3	3	2	3	3	3	2	4	3	3	2	3	3	3	3	3	3	2	3	3	3		2	2	2	4
pDC	ENSG00000165025	9:90850441:A:G	18	13	0.0766238	0.0116414	4.64056e-11	1	1	1	1	1	2	3	1	1	3	1	1	1	3	3	3	3	3	3	3	2	3	3	3		2	2	2	3
pDC	ENSG00000165029	9:105012049:C:T	26	15	0.847816	0.114625	1.39861e-13	3	3	3	1	3	2	3	5	2	2	3	3	3	2	1	3	2	3	3	3	2	3	2	2		2	2	2	5
pDC	ENSG00000165060	9:69013291:G:C	28	8	-0.311067	0.0471694	4.26171e-11	3	3	2	2	2	2	2	3	2	2	3	2	2	2	3	2	2	2	2	2	2	2	3	3		2	2	2	3
pDC	ENSG00000165115	9:83891964:G:GCCAAAAGC	28	22	0.659402	0.151533	1.3518e-05	4	4	4	4	4	4	4	4	4	2	4	4	4	2	4	4	4	4	4	4	2	4	4	4		2	2	2	4
pDC	ENSG00000165140	9:94528666:A:AGGT	25	19	0.197842	0.0432117	4.68469e-06	3	3	3	3	1	1	3	3	2	2	3	3	3	1	3	3	3	3	3	3	2	3	3	4		2	2	2	4
pDC	ENSG00000165209	9:123337453:C:T	28	8	-0.178432	0.0437585	4.54907e-05	3	2	2	2	2	2	2	3	2	2	2	2	2	2	3	2	2	3	3	4	3	2	2	2		2	2	2	4
pDC	ENSG00000165272	9:33442988:A:C	21	11	-0.311896	0.0633103	8.37338e-07	3	3	3	2	3	2	3	3	2	2	3	3	3	2	1	2	2	1	1	3	2	1	1	1		2	2	1	3
pDC	ENSG00000165716	9:136705052:CTT:C	4	2	-0.543347	0.0669359	4.76152e-16	1	1	1	1	1	1	1	1	1	1	1	1	1	1	1	1	1	4	1	1	1	1	1	1		1	2	2	4
pDC	ENSG00000169583	9:136981702:A:G	21	13	0.177112	0.0472564	0.000178322	3	1	3	3	1	2	3	3	2	3	3	3	3	2	3	3	3	1	1	1	2	1	1	2		2	2	2	3
pDC	ENSG00000169692	9:136705052:C:CT	28	9	0.181008	0.0267094	1.22745e-11	3	3	2	2	2	2	3	2	2	2	3	3	2	2	3	2	2	4	2	2	2	3	2	2		2	2	2	4
pDC	ENSG00000173611	9:125125909:T:TAC	28	11	-0.174624	0.0344673	4.0547e-07	3	3	3	2	3	2	2	2	2	2	3	3	2	2	3	3	2	3	3	2	2	2	2	2		2	2	2	3
pDC	ENSG00000175611	9:95888068:G:GT	28	22	0.347481	0.0439299	2.57598e-15	3	3	3	3	3	2	4	3	3	2	4	3	3	2	3	3	3	3	3	3	2	3	4	3		2	3	2	4
pDC	ENSG00000175893	9:14658671:C:G	28	23	-0.172859	0.0219563	3.46656e-15	3	3	3	3	3	2	4	4	4	2	3	3	3	2	4	3	3	4	4	3	3	3	3	3		2	3	2	4
pDC	ENSG00000176868	9:131552839:A:ATT	20	7	0.718911	0.183815	9.18915e-05	3	3	3	1	1	2	2	2	1	1	3	2	3	2	1	3	2	1	2	2	2	1	1	2		2	2	2	3
pDC	ENSG00000181404	9:45154:C:T	28	23	-0.206411	0.0451765	4.9007e-06	4	4	4	4	4	2	4	4	4	2	4	4	4	2	4	4	3	3	3	4	4	4	3	4		2	3	2	4
pDC	ENSG00000181634	9:114796423:C:T	4	2	-1.17757	0.159438	1.51562e-13	1	1	1	1	1	1	1	1	1	1	1	1	1	1	1	1	1	1	1	1	1	1	1	4		2	1	2	4
pDC	ENSG00000185963	9:92629707:CA:C	28	14	0.115053	0.0250346	4.31154e-06	3	3	2	3	2	2	2	2	2	2	3	3	2	2	3	2	2	4	4	4	4	4	5	4		2	2	2	5
pDC	ENSG00000187764	9:89452182:G:GTTT	28	22	-0.0929971	0.0225102	3.60657e-05	3	3	3	3	3	3	3	3	3	2	3	3	3	2	3	3	3	3	3	4	2	3	3	3		2	2	2	4
pDC	ENSG00000188312	9:92261257:C:T	28	23	0.346723	0.0477553	3.85921e-13	4	4	4	4	4	2	4	4	4	4	4	4	4	2	4	4	2	4	4	4	4	4	4	4		4	2	2	4
pDC	ENSG00000196305	9:92165562:T:A	28	16	-0.278294	0.0686119	4.99087e-05	3	3	2	3	3	2	2	2	2	2	3	3	2	2	3	3	2	3	3	3	2	3	3	3		3	2	2	3
pDC	ENSG00000196358	9:132241724:G:C	27	12	0.591427	0.0917699	1.1585e-10	4	4	2	2	2	2	2	2	2	2	3	2	3	2	3	2	2	3	4	4	2	4	4	4		1	2	2	4
pDC	ENSG00000196781	9:81597427:C:A	26	16	0.290712	0.0532503	4.77858e-08	3	3	3	3	1	2	3	3	1	2	3	3	3	2	3	2	2	3	3	3	2	3	3	2		2	2	2	3
pDC	ENSG00000196814	9:126403736:A:T	28	20	-0.289986	0.0567429	3.21245e-07	3	3	3	3	3	2	3	3	2	2	3	3	3	2	3	4	3	3	3	2	2	3	3	4		3	2	2	4
pDC	ENSG00000197958	9:127425194:G:C	28	28	0.127183	0.00867712	1.21052e-48	4	4	4	4	4	3	4	4	3	3	3	4	4	3	4	4	3	4	3	4	3	3	3	3		3	3	3	4
pDC	ENSG00000198121	9:111034697:A:G	9	6	-1.0852	0.10984	5.08957e-23	1	1	1	1	1	1	1	1	1	2	1	1	1	1	1	4	1	1	1	1	1	3	4	4		2	2	4	4
pDC	ENSG00000198467	9:35697473:C:T	22	13	-0.396231	0.0674246	4.18639e-09	3	3	3	3	3	2	3	3	2	2	3	3	3	2	3	3	2	1	1	1	1	1	1	2		2	2	2	3
pDC	ENSG00000198876	9:34091639:C:CAAAAA	25	6	0.203226	0.0504382	5.59628e-05	3	2	2	2	2	2	2	2	2	2	2	2	2	2	2	2	2	1	1	1	2	3	3	3		2	2	3	3
pDC	ENSG00000204136	9:121507893:T:G	7	7	-0.613345	0.0501846	2.37806e-34	1	1	1	1	1	1	1	1	1	1	1	1	1	1	1	1	1	1	1	1	1	3	3	3		3	3	4	4
pDC	ENSG00000204930	9:35832991:C:T	4	2	-0.62893	0.0462057	3.42052e-42	1	1	1	1	1	1	1	1	1	1	1	1	1	1	1	1	1	1	1	1	1	1	1	3		2	1	2	3
pDC	ENSG00000213221	9:136362043:G:T	28	27	1.11273	0.0855152	1.04446e-38	4	4	4	4	4	4	4	4	4	2	4	4	4	3	4	3	3	4	4	4	4	4	3	4		3	4	4	4
pDC	ENSG00000215126	9:41293516:C:G	28	20	-0.522593	0.1062	8.618e-07	3	3	3	3	3	2	3	3	2	2	3	3	3	2	3	3	2	3	3	3	3	3	3	3		2	2	2	3
pDC	ENSG00000225434	9:72295342:G:A	28	13	0.395236	0.0785735	4.90123e-07	4	2	2	4	2	2	4	2	2	2	4	2	2	2	3	4	2	4	3	3	2	4	4	4		2	2	2	4
pDC	ENSG00000227355	9:121365492:C:T	23	17	-0.371019	0.0684736	6.01266e-08	4	4	1	1	3	2	4	1	1	2	1	4	4	2	4	4	4	4	3	4	2	4	4	4		2	4	2	4
pDC	ENSG00000232063	9:94341155:T:C	13	8	-0.407181	0.0908742	7.43954e-06	1	1	1	1	1	2	1	1	1	1	1	1	1	2	1	1	2	1	3	3	3	3	3	3		2	3	2	3
pDC	ENSG00000232104	9:3531822:C:CTT	28	23	0.395455	0.0437594	1.6097e-19	4	4	4	4	3	2	4	4	4	2	4	4	4	2	4	4	4	4	4	4	4	4	4	4		2	4	2	4
pDC	ENSG00000233016	9:136727975:G:GGCCCCCATCCCGCGGCTCGC	28	25	-0.275864	0.0265075	2.30264e-25	4	4	4	3	4	4	3	3	3	2	3	4	4	2	3	3	3	4	4	4	3	4	3	4		4	4	2	4
pDC	ENSG00000234156	9:122613093:TAA:T	20	18	2.54528	0.530588	1.60989e-06	3	3	3	1	3	3	1	1	3	3	1	3	3	2	1	1	3	3	3	3	3	1	1	3		3	3	2	3
pDC	ENSG00000236986	9:131065059:A:AAAG	28	3	0.151301	0.0359889	2.62133e-05	2	2	2	3	2	2	2	2	2	2	2	3	2	2	2	2	2	2	2	2	2	2	2	2		2	2	2	3
pDC	ENSG00000259953	9:112077047:A:G	20	6	-0.27802	0.0387631	7.37497e-13	1	1	1	2	1	2	2	2	2	2	3	1	2	2	3	2	2	3	1	1	1	3	3	2		2	2	2	3
pDC	ENSG00000281491	9:34988608:G:C	8	4	1.54964	0.311628	6.60221e-07	1	1	1	1	1	2	1	1	1	1	1	1	1	1	1	1	1	1	1	1	1	4	3	2		2	3	2	4
pDC	ENSG00000285688	9:7186222:C:T	28	21	-0.550296	0.120159	4.65565e-06	3	3	3	3	4	2	3	3	3	2	3	3	3	2	3	3	2	3	3	3	3	3	3	3		2	2	2	4
pDC	ENSG00000288023	9:94799861:CA:C	5	4	0.917686	0.233446	8.45805e-05	1	1	1	1	1	2	1	1	1	1	1	1	1	1	1	1	3	1	1	1	3	1	1	1		1	1	3	3
pDC	ENSG00000288891	9:41485082:T:C	28	25	0.157324	0.0305729	2.663e-07	3	3	3	3	3	2	3	3	3	2	3	3	3	2	3	3	3	3	3	3	3	4	3	3		3	4	3	4
pDC	ENSG00000289000	9:131337630:C:A	10	2	0.533137	0.119849	8.6501e-06	1	1	1	1	1	2	1	1	2	1	1	3	1	2	1	1	2	1	1	1	2	1	1	2		2	1	2	3
pDC	ENSG00000290549	9:63273931:A:G	21	17	-0.506421	0.117424	1.61235e-05	4	1	4	1	3	2	1	1	4	3	1	1	4	2	4	3	3	4	4	4	4	1	4	4		2	3	2	4
pDC	ENSG00000290588	9:138177667:C:A	12	12	2.22959	0.216323	6.5678e-25	1	1	1	1	1	3	1	1	1	1	1	1	1	3	1	1	1	3	3	3	3	3	3	3		3	3	1	3
pDC	ENSG00000290644	9:92072769:G:T	2	2	0.268278	0.0566958	2.22447e-06	1	1	1	1	1	1	1	1	1	1	1	1	1	1	1	1	1	1	1	1	1	1	1	1		3	1	1	3
pDC	ENSG00000290972	9:64435301:G:A	10	9	-0.987873	0.0860373	1.62626e-30	1	1	1	1	1	2	1	1	4	1	1	1	1	3	1	1	4	1	1	1	4	1	1	4		4	4	3	4
pDC	ENSG00000291166	9:42831561:T:C	6	6	-1.62153	0.19594	1.27727e-16	1	1	1	1	1	4	1	1	1	1	1	1	1	3	1	1	4	1	1	1	1	1	1	1		4	4	1	4
pDC	ENSG00000291181	9:40092624:C:T	28	28	-0.65555	0.0489427	6.53454e-41	4	4	4	4	4	4	4	4	4	4	4	4	4	4	4	4	4	4	4	4	4	4	4	4		4	4	4	4
Plasmablast	ENSG00000008128	1:1689221:G:A	28	25	-0.663803	0.0650039	1.75694e-24	4	4	4	4	4	3	4	4	4	2	4	4	4	3	4	4	4	4	4	4		4	4	4	4	2	4	2	4
Plasmablast	ENSG00000009724	1:11032589:T:C	28	21	-0.68094	0.137063	6.76249e-07	3	3	4	3	3	2	4	4	2	2	4	3	4	2	3	3	3	3	3	3		3	3	3	3	2	2	2	4
Plasmablast	ENSG00000020633	1:24965206:C:T	28	14	0.59434	0.109026	4.99862e-08	3	3	3	2	3	3	2	3	2	2	3	2	3	2	3	2	2	2	3	2		3	2	3	2	2	2	3	3
Plasmablast	ENSG00000026751	1:160740367:G:A	21	10	-0.169671	0.0216076	4.08226e-15	1	1	4	3	1	2	4	4	2	2	4	1	3	2	2	2	2	1	3	3		1	3	2	2	2	1	2	4
Plasmablast	ENSG00000049246	1:7802261:G:GT	28	15	0.704755	0.155256	5.64426e-06	3	3	3	3	3	2	2	2	2	2	3	3	3	2	3	2	2	3	3	3		4	3	2	2	2	2	2	4
Plasmablast	ENSG00000054282	1:243169582:AAG:A	28	20	0.130971	0.0269362	1.16045e-06	3	3	3	3	3	2	3	3	2	2	4	3	3	2	4	4	4	4	3	3		4	4	4	2	2	2	2	4
Plasmablast	ENSG00000057252	1:179292092:C:G	28	20	0.150647	0.0345941	1.33245e-05	3	4	4	4	3	2	4	4	4	2	3	3	3	2	3	3	2	3	4	4		2	3	2	4	3	2	2	4
Plasmablast	ENSG00000058453	1:16918300:C:CTT	28	23	-0.31962	0.0606056	1.33643e-07	3	3	3	3	3	2	3	3	3	2	3	3	3	2	3	3	3	3	3	3		3	3	3	3	3	2	2	3
Plasmablast	ENSG00000066294	1:160539554:T:C	28	20	0.682128	0.135502	4.80134e-07	3	3	3	3	3	2	3	3	2	2	3	3	3	2	3	3	2	3	3	3		3	3	3	3	2	2	2	3
Plasmablast	ENSG00000070759	1:45375423:C:CTT	28	16	-0.235808	0.060976	0.000110081	3	3	3	2	2	2	3	2	2	2	3	3	3	2	3	3	2	5	5	3		3	3	3	2	2	2	2	5
Plasmablast	ENSG00000070831	1:22143622:G:A	28	25	0.0738376	0.0144831	3.42888e-07	3	3	3	3	3	3	3	3	3	2	3	3	3	2	3	3	3	3	3	3		3	3	3	3	3	3	2	3
Plasmablast	ENSG00000079335	1:100433044:A:T	28	25	-0.27169	0.0327659	1.11516e-16	3	3	3	3	3	3	3	3	3	2	3	3	3	3	3	3	3	3	3	3		3	3	2	3	3	3	2	3
Plasmablast	ENSG00000085491	1:108189872:T:A	28	23	0.291121	0.0517442	1.84275e-08	3	3	3	3	3	3	4	3	3	2	3	3	3	2	4	3	4	3	3	3		3	3	3	2	3	2	2	4
Plasmablast	ENSG00000090686	1:21799472:G:GT	28	16	-0.117285	0.0258131	5.52947e-06	3	3	3	2	3	2	2	3	2	2	3	3	3	2	3	4	2	3	3	3		3	3	2	2	2	2	2	4
Plasmablast	ENSG00000116157	1:52602242:T:G	26	20	-0.219718	0.0312364	2.00627e-12	4	4	4	4	3	2	4	3	4	2	4	4	3	3	3	4	2	4	4	4		4	1	4	2	1	2	2	4	-0.1362
Plasmablast	ENSG00000116171	1:52846338:A:T	28	21	0.0983723	0.0224073	1.13253e-05	4	4	4	4	4	2	4	4	2	2	4	4	4	2	4	4	4	4	4	4		4	4	4	4	2	2	2	4
Plasmablast	ENSG00000116288	1:7990498:T:TCAC	28	26	0.0609502	0.0146608	3.21936e-05	3	3	3	3	3	2	3	3	4	2	3	4	3	3	3	3	3	3	3	3		4	3	3	3	4	3	3	4
Plasmablast	ENSG00000116406	1:184674949:CAA:C	28	14	-0.0864587	0.0191082	6.04858e-06	4	3	4	2	2	2	2	3	2	2	3	2	3	2	3	2	3	4	3	3		3	2	3	2	2	2	2	4
Plasmablast	ENSG00000116741	1:192795758:T:G	27	19	0.236483	0.0532427	8.9292e-06	4	4	4	4	4	2	4	4	2	2	4	4	3	2	3	4	2	4	3	4		1	3	4	4	2	2	2	4
Plasmablast	ENSG00000116791	1:74747779:A:G	28	24	-0.462313	0.0604854	2.11601e-14	3	3	4	4	4	3	4	3	3	2	4	4	3	2	3	4	3	3	4	4		3	4	4	4	2	4	2	4
Plasmablast	ENSG00000116985	1:39748703:G:C	10	5	-0.198175	0.0265564	8.49429e-14	1	1	1	1	1	2	1	1	1	4	1	1	1	2	1	4	2	1	1	3		3	1	1	1	2	1	2	4
Plasmablast	ENSG00000117090	1:160650942:A:C	25	16	-0.186007	0.039676	2.75687e-06	3	4	3	3	3	2	4	3	2	2	4	4	4	2	1	1	2	3	4	2		3	1	3	4	2	2	2	4
Plasmablast	ENSG00000117091	1:160711985:A:G	28	22	0.129204	0.0209839	7.39921e-10	3	3	3	3	2	2	3	3	2	2	3	3	3	2	3	3	3	4	3	4		3	3	3	3	3	2	3	4	0.0544
Plasmablast	ENSG00000117226	1:88999600:G:GTTCC	28	24	-0.221552	0.0531668	3.08481e-05	4	3	4	4	4	4	4	4	4	2	4	3	4	4	4	4	4	3	3	3		4	4	4	2	2	4	2	4
Plasmablast	ENSG00000117481	1:46375736:C:CA	28	24	0.197307	0.0456663	1.55586e-05	3	3	3	3	3	3	4	3	3	2	3	3	3	4	3	3	3	3	3	3		3	3	3	2	2	3	2	4
Plasmablast	ENSG00000117533	1:171756690:T:C	28	20	0.191845	0.0424491	6.2009e-06	3	4	3	3	3	2	3	3	2	2	3	3	3	2	4	2	3	3	3	3		3	3	3	2	2	3	2	4
Plasmablast	ENSG00000122224	1:160818710:C:A	28	17	-0.226695	0.0332451	9.17514e-12	5	5	5	5	5	2	5	5	2	2	5	5	5	2	5	3	2	3	3	5		2	3	2	2	2	2	2	5
Plasmablast	ENSG00000122477	1:100057980:G:A	28	9	0.486183	0.126827	0.000126362	3	3	2	2	3	2	2	2	2	2	3	2	3	2	3	2	2	2	2	3		3	2	2	2	2	2	2	3
Plasmablast	ENSG00000125945	1:23350902:G:C	11	1	3.34768	0.665969	4.98781e-07	1	1	1	1	1	2	1	1	1	2	1	1	1	2	2	2	2	1	1	1		1	2	2	1	2	2	1	2
Plasmablast	ENSG00000127603	1:39509943:G:A	28	20	-0.0973307	0.019285	4.48915e-07	3	3	3	3	3	2	3	3	3	2	3	3	3	2	3	3	3	3	3	3		3	3	2	2	2	2	2	3
Plasmablast	ENSG00000130775	1:27916656:C:T	28	27	0.2372	0.0279777	2.28752e-17	3	3	3	3	3	3	3	3	3	3	3	3	3	3	3	3	3	3	3	3		3	3	3	3	3	2	3	3
Plasmablast	ENSG00000132128	1:46397932:C:CT	28	5	0.16898	0.0418667	5.43372e-05	3	3	2	2	2	2	2	2	2	2	2	2	2	2	2	2	2	2	3	2		3	2	2	2	2	2	2	3
Plasmablast	ENSG00000132185	1:161708392:T:G	7	4	0.560451	0.0975574	9.20102e-09	1	1	1	1	1	2	1	1	1	1	1	1	1	1	1	1	1	3	3	3		1	1	1	2	1	1	2	3
Plasmablast	ENSG00000132704	1:157829918:C:T	5	4	0.622395	0.0580669	8.32578e-27	1	1	1	1	1	2	1	1	1	1	1	1	1	1	1	1	1	3	3	3		1	1	1	1	1	1	1	3
Plasmablast	ENSG00000132849	1:61741582:A:G	28	19	-0.55914	0.0647332	5.74015e-18	4	4	3	4	4	4	2	2	4	2	4	4	3	2	4	2	2	4	4	4		4	2	4	4	4	2	2	4
Plasmablast	ENSG00000135778	1:232951136:T:C	28	28	0.328088	0.0495287	3.49167e-11	3	3	3	3	3	3	3	4	3	3	3	3	3	4	4	3	3	3	3	3		3	3	4	3	3	3	3	4
Plasmablast	ENSG00000135842	1:184968595:G:A	27	22	-0.378004	0.033371	9.60709e-30	3	3	3	3	3	3	3	3	3	2	3	3	3	2	3	3	3	3	1	3		3	3	3	2	2	3	2	3
Plasmablast	ENSG00000135862	1:183001637:C:CAAAAAA	9	9	-0.228088	0.0530688	1.72362e-05	1	1	1	1	1	1	1	1	1	1	1	1	1	1	1	1	1	4	3	3		5	1	1	4	4	4	3	5
Plasmablast	ENSG00000137968	1:75384081:G:A	21	21	-0.926758	0.0913536	3.49758e-24	4	4	4	1	4	4	4	4	4	3	1	4	4	4	1	4	3	4	4	4		1	1	1	4	4	4	1	4
Plasmablast	ENSG00000142684	1:26196027:G:A	28	20	-0.159969	0.0239317	2.31877e-11	3	3	3	3	3	3	3	3	2	2	3	3	3	2	3	3	2	3	3	3		3	3	3	2	2	2	2	3
Plasmablast	ENSG00000142794	1:21450391:A:G	28	25	-0.840939	0.0942535	4.57527e-19	3	3	3	3	3	3	4	5	2	2	3	3	3	3	3	3	3	3	3	3		3	4	3	3	3	3	2	5
Plasmablast	ENSG00000142856	1:63493454:A:C	28	27	0.156076	0.0318451	9.52974e-07	3	3	3	4	4	5	3	3	4	3	4	3	3	5	3	4	3	3	4	3		3	3	4	4	3	3	2	5
Plasmablast	ENSG00000142892	1:77219745:T:C	28	13	-0.176611	0.0427656	3.63144e-05	3	3	2	3	4	2	3	2	2	2	3	2	3	2	3	3	2	3	2	2		3	3	2	2	2	2	2	4	0.0399
Plasmablast	ENSG00000142937	1:44812786:CGTGTGTGTGTGTGTGTGTGT:C	28	24	-0.128277	0.0223486	9.47786e-09	3	3	3	3	3	2	3	3	3	2	3	3	3	2	3	3	3	3	3	3		4	3	4	3	2	3	4	4
Plasmablast	ENSG00000142949	1:43518956:G:C	1	1	1.08155	0.177498	1.10608e-09	1	1	1	1	1	1	1	1	1	1	1	1	1	1	1	1	1	1	1	1		1	1	1	1	1	1	1	1
Plasmablast	ENSG00000143198	1:165630412:C:T	28	26	-0.242265	0.0274336	1.03795e-18	5	3	5	5	3	3	3	5	4	2	3	5	5	2	4	4	4	4	4	4		4	4	4	4	4	4	4	5
Plasmablast	ENSG00000143226	1:161600873:T:A	11	9	0.538738	0.0910679	3.30305e-09	1	1	1	1	1	1	3	1	1	1	1	1	1	1	4	4	3	1	3	3		1	4	3	1	1	2	2	4
Plasmablast	ENSG00000143297	1:157556049:C:G	6	4	0.116312	0.0307584	0.0001559	1	1	1	1	1	2	1	1	1	1	1	1	1	1	1	1	1	3	3	3		1	1	1	2	1	1	1	3
Plasmablast	ENSG00000143494	1:212996621:TCC:T	5	1	3.40502	0.647463	1.4483e-07	1	1	1	1	1	2	1	1	1	1	1	1	1	2	1	1	1	1	1	1		1	1	1	2	1	2	1	2
Plasmablast	ENSG00000143499	1:214253430:C:CA	28	13	0.593474	0.121333	1.00183e-06	3	3	3	2	3	3	2	2	2	2	3	3	2	2	3	2	2	3	3	3		3	2	2	2	2	2	2	3
Plasmablast	ENSG00000143554	1:153694814:CAAAA:C	26	13	0.791729	0.175802	6.68367e-06	3	1	3	2	3	2	2	3	2	2	3	4	3	2	2	2	2	1	3	3		3	3	3	2	2	2	2	4
Plasmablast	ENSG00000143799	1:226362852:AT:A	28	22	0.0931	0.0215166	1.51236e-05	4	4	4	3	3	4	4	3	3	2	4	3	4	2	3	2	3	4	4	4		3	3	5	2	2	4	2	5
Plasmablast	ENSG00000143851	1:202176060:CT:C	28	15	0.197087	0.0431326	4.89294e-06	3	3	2	3	3	2	3	4	2	2	3	3	3	2	3	2	2	3	3	2		3	2	3	2	2	2	2	4
Plasmablast	ENSG00000153363	1:211382789:C:G	28	14	-0.481051	0.102441	2.65429e-06	5	3	3	4	3	2	2	2	2	2	3	2	2	2	4	2	2	3	3	3		4	4	4	2	2	2	2	5
Plasmablast	ENSG00000154358	1:228458860:CTT:C	28	17	1.60828	0.379221	2.2252e-05	3	3	3	3	3	2	3	3	2	2	3	3	3	2	3	3	3	3	3	2		3	2	2	2	2	2	2	3
Plasmablast	ENSG00000156171	1:111038551:G:C	28	21	-0.110942	0.0285776	0.000103548	4	3	3	4	3	2	3	4	4	2	3	3	3	2	3	3	2	3	3	3		3	3	3	2	2	3	2	4
Plasmablast	ENSG00000158793	1:161083854:C:T	28	10	0.304439	0.0690001	1.02346e-05	3	3	2	2	2	2	2	2	2	2	3	2	3	2	3	2	2	2	3	3		3	2	3	2	2	2	2	3
Plasmablast	ENSG00000158825	1:20651922:T:G	5	4	1.15354	0.235091	9.25709e-07	1	1	1	1	1	1	1	1	1	1	1	1	1	1	1	1	1	1	1	1		3	3	3	1	2	1	1	3
Plasmablast	ENSG00000160781	1:156238439:A:G	11	3	-0.461067	0.0568005	4.76593e-16	1	1	1	1	1	2	1	1	1	2	1	1	1	2	1	2	1	1	1	1		4	1	2	2	3	2	2	4
Plasmablast	ENSG00000160783	1:156224572:C:T	28	14	-0.0843291	0.0211645	6.76361e-05	4	4	4	3	2	2	2	3	2	2	3	3	2	2	3	4	2	3	4	2		3	3	2	2	2	2	2	4
Plasmablast	ENSG00000162437	1:64848529:C:A	28	23	1.65517	0.272287	1.21094e-09	3	3	3	3	4	2	4	4	3	3	3	3	4	2	3	3	3	3	3	3		3	3	3	4	2	2	2	4
Plasmablast	ENSG00000162585	1:2286259:T:A	28	21	0.600584	0.133709	7.06457e-06	3	3	3	3	3	2	3	3	2	2	3	3	3	2	3	3	2	3	3	3		3	3	3	3	2	3	2	3
Plasmablast	ENSG00000162613	1:77979080:C:CGGCCG	28	23	-0.212041	0.028639	1.32212e-13	4	4	3	3	4	3	3	4	4	2	3	4	4	2	3	3	4	3	3	3		3	4	4	4	2	2	2	4
Plasmablast	ENSG00000162620	1:74211688:T:C	25	21	-0.449588	0.0925421	1.18456e-06	3	4	3	4	3	3	4	3	2	2	4	3	3	2	4	5	3	3	3	4		1	1	5	3	2	3	1	5
Plasmablast	ENSG00000162946	1:231683304:T:C	28	27	-0.377748	0.0731968	2.46006e-07	3	3	3	3	3	3	3	3	3	3	3	3	3	3	3	3	3	3	3	3		3	3	3	3	2	3	3	3
Plasmablast	ENSG00000163131	1:150765300:T:C	28	24	0.271881	0.0224634	1.01429e-33	3	3	3	3	3	3	3	3	3	2	3	3	3	2	4	3	3	3	3	3		3	3	3	3	2	2	3	4	-0.013
Plasmablast	ENSG00000163393	1:116124870:TAC:T	23	16	0.272946	0.0612831	8.43411e-06	3	1	3	3	1	2	3	3	1	2	3	1	3	2	3	3	3	3	1	3		3	3	3	2	2	2	2	3
Plasmablast	ENSG00000163564	1:158932554:C:T	27	16	0.403449	0.0589585	7.75853e-12	3	3	3	3	3	2	3	3	3	2	3	3	3	2	3	3	2	3	1	3		2	2	2	2	2	2	2	3
Plasmablast	ENSG00000163568	1:159084592:G:A	22	13	-0.46262	0.070057	4.01611e-11	3	1	3	4	3	2	3	4	2	1	3	1	4	2	3	1	2	2	1	3		3	3	2	1	2	2	2	4
Plasmablast	ENSG00000168653	1:39060546:CA:C	28	27	0.101046	0.0173801	6.10313e-09	3	3	3	4	3	3	3	3	3	2	3	3	4	3	4	3	3	3	3	3		3	3	3	3	3	3	3	4
Plasmablast	ENSG00000168765	1:109662028:T:C	28	25	-0.360012	0.0677933	1.09368e-07	3	3	3	3	3	3	3	3	3	2	3	3	3	3	3	3	3	3	3	3		3	3	3	3	2	2	3	3
Plasmablast	ENSG00000169442	1:26319494:A:G	27	23	0.191455	0.0404302	2.18573e-06	3	3	3	3	3	2	3	3	3	2	3	3	3	2	3	3	3	3	3	3		3	1	3	3	3	3	2	3
Plasmablast	ENSG00000169504	1:24736946:C:CT	28	13	-0.155207	0.0226518	7.28988e-12	3	2	3	3	5	2	3	2	2	2	3	2	3	2	5	2	3	3	2	2		3	3	2	2	2	2	2	5
Plasmablast	ENSG00000169991	1:18963791:T:C	28	13	-0.197702	0.0457356	1.54122e-05	3	3	3	2	3	2	2	2	2	2	3	3	3	2	3	2	2	3	3	3		2	4	2	2	2	2	2	4
Plasmablast	ENSG00000171806	1:169793905:GA:G	28	22	-0.482413	0.134084	0.000320862	4	4	4	4	3	2	3	4	2	3	4	4	4	2	4	3	3	4	4	4		3	3	3	3	2	2	2	4
Plasmablast	ENSG00000171943	1:121142207:G:GTTGCATCTAATGCAA	28	22	-0.223246	0.0352154	2.30616e-10	3	4	3	4	3	2	3	4	2	3	4	4	4	2	4	4	4	4	4	4		4	4	3	4	2	2	2	4
Plasmablast	ENSG00000173406	1:58545509:GA:G	28	25	0.511717	0.0591809	5.30262e-18	3	3	3	4	3	4	3	4	3	2	3	3	3	2	3	3	3	3	3	3		4	4	3	4	2	4	3	4
Plasmablast	ENSG00000177000	1:11813359:A:C	28	20	0.227016	0.0537003	2.36342e-05	3	3	3	3	3	2	3	3	2	2	3	3	3	2	3	3	2	3	3	3		3	3	3	3	2	2	2	3
Plasmablast	ENSG00000177674	1:11741585:G:A	28	18	0.311581	0.0561789	2.919e-08	3	3	3	3	3	2	3	3	2	2	3	3	3	3	3	3	2	2	2	3		3	3	3	2	2	2	2	3
Plasmablast	ENSG00000178104	1:149137635:A:T	28	23	0.185656	0.0445521	3.08415e-05	3	3	3	3	3	2	3	3	3	2	3	3	3	2	3	3	3	3	3	3		3	3	3	3	3	2	2	3
Plasmablast	ENSG00000178922	1:43521845:C:T	27	20	0.1898	0.0360512	1.40399e-07	3	3	3	3	3	3	3	3	1	2	3	3	3	2	3	2	2	3	3	3		3	3	3	3	2	2	2	3
Plasmablast	ENSG00000182827	1:226164797:T:G	27	14	-0.122026	0.0165781	1.82961e-13	4	4	3	2	3	2	2	3	2	2	4	4	4	2	4	2	2	3	1	4		4	3	2	2	2	2	2	4
Plasmablast	ENSG00000183682	1:39509943:G:A	8	2	-0.393818	0.0588434	2.19164e-11	1	1	1	1	1	2	1	1	1	2	1	1	1	1	1	1	1	1	1	3		1	1	2	1	2	2	2	3
Plasmablast	ENSG00000185155	1:226294277:CA:C	2	1	0.243945	0.0527359	3.73188e-06	1	1	1	1	1	1	1	1	1	1	1	1	1	1	1	1	1	1	1	1		1	1	1	1	1	2	1	2
Plasmablast	ENSG00000186094	1:49256099:C:T	18	7	1.68294	0.387524	1.40677e-05	1	1	3	2	1	2	2	1	1	1	3	1	2	2	1	2	2	3	3	3		1	1	2	3	2	2	2	3
Plasmablast	ENSG00000186283	1:179031008:G:A	28	14	-0.101183	0.0253724	6.66597e-05	3	3	3	3	2	2	3	2	2	2	3	2	2	2	3	2	2	4	3	3		3	3	3	2	2	2	2	4
Plasmablast	ENSG00000186827	1:1213842:C:G	18	11	1.57223	0.357934	1.1205e-05	3	3	3	3	3	2	3	3	1	2	1	1	3	2	3	3	2	1	1	1		1	1	1	2	1	2	2	3	0.10645
Plasmablast	ENSG00000187010	1:25235176:G:A	27	26	-0.74127	0.090715	3.04793e-16	4	4	4	4	4	4	4	4	4	4	4	4	4	4	4	4	4	4	4	4		1	4	4	4	4	4	2	4
Plasmablast	ENSG00000187608	1:1013490:C:G	28	23	0.626209	0.11317	3.14157e-08	4	4	4	4	4	4	4	4	3	2	4	4	4	4	4	4	4	4	4	4		3	4	3	2	2	2	2	4	0.4199
Plasmablast	ENSG00000189339	1:1670423:AT:A	28	22	-0.113864	0.0269806	2.44066e-05	3	3	3	3	3	2	3	3	3	2	3	3	3	2	3	3	3	3	3	3		3	3	3	3	2	2	2	3
Plasmablast	ENSG00000196189	1:156157577:T:C	22	6	0.0984149	0.0220779	8.28749e-06	2	1	1	2	2	2	2	2	2	2	3	1	3	2	1	1	2	2	2	1		3	3	3	2	2	2	2	3
Plasmablast	ENSG00000197312	1:15572146:G:GA	28	18	-0.156628	0.0365297	1.80534e-05	3	3	4	4	4	2	4	3	2	2	4	3	3	2	4	2	2	4	4	3		4	3	3	2	2	2	2	4
Plasmablast	ENSG00000197747	1:151987538:C:CT	28	18	-0.0864611	0.0190561	5.70101e-06	3	3	3	3	2	2	2	3	2	2	2	3	3	2	3	3	4	3	4	3		3	3	3	3	2	2	2	4
Plasmablast	ENSG00000197880	1:23664100:TTATATATTAA:T	14	10	0.904282	0.1693	9.22812e-08	3	3	3	1	3	2	1	2	2	1	1	3	3	2	1	1	1	3	3	3		1	1	1	1	1	1	1	3
Plasmablast	ENSG00000198468	1:212772688:A:G	28	23	0.400493	0.0811109	7.90916e-07	3	3	3	3	3	3	3	3	3	2	3	3	3	2	3	3	3	3	3	3		3	3	3	3	2	2	2	3
Plasmablast	ENSG00000198625	1:204467833:C:CAAAAAAAAAA	28	19	-0.21834	0.0488619	7.87653e-06	3	3	3	2	3	2	3	3	2	2	3	3	3	2	3	2	2	3	3	3		3	3	3	3	3	2	2	3
Plasmablast	ENSG00000203705	1:212852989:C:CTCTCTTTTTTTTTTTTTTTTTTTTT	28	20	-0.204904	0.0527096	0.000101316	3	3	3	3	3	2	3	3	2	2	3	3	3	2	3	3	2	3	3	3		3	3	3	3	2	2	2	3
Plasmablast	ENSG00000215845	1:161038745:C:G	28	27	0.246611	0.0325595	3.61387e-14	3	3	3	3	3	3	3	3	3	2	3	3	3	3	3	3	3	3	3	4		4	4	4	4	3	3	3	4	0.29945
Plasmablast	ENSG00000215910	1:11758889:GGTGGAGGTTCCA:G	2	1	0.513035	0.0873147	4.21058e-09	1	1	1	1	1	1	1	1	1	1	1	1	1	1	1	1	1	1	1	1		1	1	2	1	1	1	1	2
Plasmablast	ENSG00000223653	1:85250295:C:G	28	21	-0.308652	0.0662421	3.17043e-06	4	4	4	4	4	2	4	4	2	2	3	3	4	2	3	4	2	3	4	3		4	4	4	4	4	2	2	4
Plasmablast	ENSG00000223745	1:93357518:A:AAAATAAAT	28	22	0.132	0.0299061	1.01561e-05	4	3	3	3	3	2	3	3	3	2	4	4	3	2	3	3	2	4	4	3		3	3	3	3	2	3	2	4
Plasmablast	ENSG00000226251	1:212365823:G:A	28	23	0.829468	0.14122	4.26484e-09	3	3	3	3	4	2	3	4	2	3	3	3	3	2	3	4	4	3	3	3		3	3	3	3	2	4	2	4
Plasmablast	ENSG00000230806	1:121424199:C:G	27	20	-0.309682	0.0698548	9.28348e-06	3	3	3	3	3	2	3	3	2	2	3	3	3	2	3	3	4	3	1	3		3	4	3	3	2	2	2	4
Plasmablast	ENSG00000231365	1:119200388:T:A	28	24	-0.226167	0.0518522	1.29022e-05	3	3	3	3	3	2	4	3	3	3	3	3	3	2	3	4	3	3	3	3		3	3	3	3	2	3	2	4
Plasmablast	ENSG00000231424	1:171222817:C:T	4	4	-0.554469	0.117448	2.34738e-06	1	1	1	1	1	1	1	1	1	1	1	1	1	1	1	1	1	1	1	4		1	1	1	4	1	1	3	4
Plasmablast	ENSG00000231663	1:234369033:C:CT	28	21	0.411852	0.0791594	1.96283e-07	4	4	4	3	3	2	3	4	2	2	4	4	4	2	4	4	2	4	4	3		3	4	4	4	2	3	2	4
Plasmablast	ENSG00000237491	1:818831:G:A	28	26	0.514364	0.111149	3.69762e-06	3	3	3	3	3	2	3	3	4	3	4	3	3	3	3	3	3	3	3	3		3	3	3	3	3	3	2	4
Plasmablast	ENSG00000240563	1:62182796:T:C	4	4	1.12168	0.182923	8.67877e-10	1	1	1	1	1	1	1	1	1	1	1	1	1	1	1	1	1	1	3	3		1	3	1	1	1	1	1	3
Plasmablast	ENSG00000242125	1:28557469:C:CT	28	19	-0.272794	0.061037	7.84681e-06	3	3	3	3	3	2	3	3	2	2	3	3	3	2	3	3	2	3	3	3		3	3	3	2	2	2	2	3
Plasmablast	ENSG00000259865	1:247194533:A:G	28	20	0.198461	0.0422127	2.58303e-06	3	3	3	3	3	2	3	3	3	2	3	4	3	2	3	3	2	3	3	3		3	3	3	2	2	2	2	4
Plasmablast	ENSG00000263961	1:206052918:C:T	11	8	-0.224726	0.031858	1.73883e-12	5	1	1	1	1	2	1	1	1	1	1	1	1	1	1	1	1	3	3	3		1	1	2	3	2	3	3	5	0.00405
Plasmablast	ENSG00000270231	1:120423271:G:A	28	25	-0.230448	0.0419301	3.88488e-08	5	3	5	3	4	4	5	5	3	2	3	5	5	3	5	4	3	3	3	3		3	5	5	4	2	5	2	5
Plasmablast	ENSG00000270605	1:28222417:C:T	27	17	0.447459	0.0615238	3.51754e-13	3	5	3	4	3	2	2	3	4	2	4	3	3	2	4	3	2	2	2	3		3	1	2	3	2	4	2	5
Plasmablast	ENSG00000271425	1:146052506:C:T	28	23	-0.703647	0.105441	2.49996e-11	3	4	4	3	4	2	3	3	3	2	3	3	3	2	3	3	2	4	4	4		3	3	3	4	2	3	3	4
Plasmablast	ENSG00000273136	1:120935572:GT:G	28	28	0.375241	0.0840586	8.04299e-06	3	3	3	3	3	3	3	3	3	3	3	3	3	3	4	3	4	4	4	4		3	3	3	3	3	3	3	4
Plasmablast	ENSG00000280670	1:45480081:CAA:C	17	13	-0.259126	0.0633217	4.27285e-05	4	4	4	1	1	2	1	4	4	1	1	4	4	2	1	4	2	1	1	1		1	1	4	3	3	3	2	4
Plasmablast	ENSG00000285646	1:11909860:A:G	27	21	-0.177205	0.0399889	9.36411e-06	3	5	3	4	3	2	3	4	2	2	3	5	5	2	3	4	3	3	3	1		3	3	3	3	2	3	2	5
Plasmablast	ENSG00000286619	1:205830859:T:A	25	25	1.18296	0.0713406	9.43392e-62	4	3	3	3	3	3	3	3	3	3	3	3	4	3	3	4	3	3	3	3		3	3	1	1	3	3	1	4
Plasmablast	ENSG00000287400	1:41253101:CA:C	2	2	2.28707	0.275487	1.02456e-16	1	1	1	1	1	1	1	1	1	1	1	1	1	1	1	1	1	1	1	1		1	1	1	1	3	1	1	3
Plasmablast	ENSG00000287978	1:146377273:T:C	28	25	-0.547178	0.0916148	2.33515e-09	4	4	4	4	4	2	4	4	4	4	4	4	4	3	4	4	4	4	4	4		4	4	4	4	2	4	2	4
Plasmablast	ENSG00000287979	1:120937833:C:T	27	27	-0.639937	0.042728	1.03805e-50	3	3	4	4	4	4	4	4	4	4	3	4	3	3	3	4	3	3	3	3		1	3	4	3	4	4	3	4
Plasmablast	ENSG00000289439	1:244325113:G:A	18	18	1.4441	0.101013	2.31352e-46	1	1	4	3	1	4	3	4	4	3	4	1	1	4	4	4	3	1	1	1		4	4	4	1	4	4	1	4
Plasmablast	ENSG00000290122	1:16891983:T:A	22	22	-1.46119	0.0888567	9.20338e-61	1	1	4	4	4	3	4	4	4	4	1	1	4	4	4	4	4	1	4	4		1	4	4	4	4	4	4	4
Plasmablast	ENSG00000290569	1:120345914:C:G	28	23	-0.643649	0.0887097	3.99662e-13	3	3	3	4	4	2	4	3	3	3	3	3	4	2	3	4	3	3	3	3		3	4	3	2	2	3	2	4
Plasmablast	ENSG00000290683	1:247249058:G:A	28	17	-0.315648	0.0627936	4.98843e-07	3	3	3	3	2	2	3	3	2	2	3	3	3	2	3	2	2	3	3	3		3	3	2	3	2	2	2	3
Plasmablast	ENSG00000290854	1:1689221:G:A	28	20	-0.560737	0.0840506	2.53322e-11	4	4	4	4	4	2	4	4	2	2	4	4	4	2	4	4	2	4	4	4		4	4	4	4	2	2	2	4
Plasmablast	ENSG00000291217	1:243052872:G:A	15	11	0.578341	0.112876	2.99587e-07	1	1	1	1	1	2	1	1	4	1	1	1	1	2	1	4	3	1	3	4		4	4	4	3	2	4	2	4
Plasmablast	ENSG00000026103	10:89000015:C:T	27	23	0.194512	0.0373745	1.94622e-07	3	3	3	4	3	3	3	3	3	2	3	3	3	4	3	3	3	3	3	4		1	3	3	2	2	3	2	4
Plasmablast	ENSG00000065809	10:14659439:T:TCAAAA	28	23	-0.161342	0.0280283	8.59344e-09	5	5	5	3	3	2	3	5	2	2	3	5	5	2	3	5	3	3	3	3		3	3	3	3	3	2	3	5
Plasmablast	ENSG00000075407	10:38091900:A:G	28	19	-0.165686	0.02499	3.35494e-11	5	5	3	3	3	2	3	5	2	2	5	5	3	2	5	5	2	2	5	3		3	4	5	2	3	2	2	5
Plasmablast	ENSG00000089876	10:125835390:T:C	28	23	0.335053	0.0664006	4.51329e-07	3	3	3	3	3	3	3	3	3	2	3	3	3	2	3	3	3	3	3	3		3	3	3	3	2	2	2	3
Plasmablast	ENSG00000095787	10:28638294:C:T	28	7	0.12209	0.020207	1.52218e-09	3	3	2	2	2	2	2	2	2	2	2	3	2	2	3	2	2	2	2	2		4	4	2	2	2	2	2	4
Plasmablast	ENSG00000107438	10:95234574:AT:A	24	20	0.137146	0.0201263	9.47343e-12	5	1	3	3	1	2	3	1	3	2	3	1	5	2	3	3	3	3	3	3		3	3	3	4	3	3	2	5
Plasmablast	ENSG00000107521	10:98436129:A:C	28	19	-0.153948	0.0378314	4.7149e-05	4	4	3	3	4	2	3	3	2	2	3	3	4	2	4	4	2	4	4	4		4	3	4	2	2	2	2	4
Plasmablast	ENSG00000107771	10:84323051:A:G	28	23	-0.276929	0.040698	1.01402e-11	3	3	3	3	3	3	3	3	2	3	3	3	3	3	3	3	3	3	3	5		3	5	3	2	2	2	2	5
Plasmablast	ENSG00000108061	10:110924110:A:G	28	11	0.31085	0.0418879	1.16253e-13	3	3	2	2	2	2	3	2	2	2	2	3	2	2	3	2	2	3	2	2		3	3	3	4	2	2	2	4
Plasmablast	ENSG00000119929	10:99770233:A:AT	28	4	0.101526	0.0267001	0.000143281	2	2	2	3	2	2	2	2	2	2	2	2	2	2	2	2	2	2	2	2		3	2	3	2	2	2	2	3
Plasmablast	ENSG00000120008	10:120912824:C:G	28	16	-0.239292	0.0544009	1.08914e-05	3	3	3	2	3	2	2	2	3	2	3	3	3	2	3	3	2	3	3	2		3	3	3	2	2	2	2	3
Plasmablast	ENSG00000120539	10:27156829:A:AT	28	23	0.209321	0.05038	3.25498e-05	4	4	4	4	3	2	3	3	3	2	4	3	3	3	4	3	3	4	4	3		4	3	4	2	2	4	2	4
Plasmablast	ENSG00000122378	10:80388991:C:T	24	17	3.17605	0.631534	4.9278e-07	3	3	3	1	3	2	3	3	2	1	3	3	3	2	3	1	2	3	3	3		3	1	3	3	2	2	2	3
Plasmablast	ENSG00000130640	10:133324022:A:AAAT	28	16	-0.230137	0.0512779	7.18835e-06	3	3	3	2	2	2	3	3	2	2	3	3	3	2	3	2	2	3	3	3		3	3	3	2	2	2	2	3
Plasmablast	ENSG00000134452	10:5845304:G:C	28	19	0.0825873	0.0187244	1.03045e-05	3	3	3	3	3	2	3	3	2	2	3	3	3	2	3	3	3	3	3	3		3	3	2	2	2	2	2	3
Plasmablast	ENSG00000134460	10:6051176:C:T	18	11	2.99052	0.494055	1.42162e-09	3	3	3	1	2	2	1	3	1	2	1	1	3	2	1	3	3	3	3	3		2	1	2	1	1	2	1	3
Plasmablast	ENSG00000134461	10:5937534:A:T	28	6	0.297601	0.0622372	1.73793e-06	3	3	2	2	2	2	2	2	2	2	2	3	2	2	2	2	2	2	2	2		3	3	2	2	2	2	2	3
Plasmablast	ENSG00000134463	10:11742089:T:C	12	8	-0.440176	0.087631	5.08542e-07	1	1	1	1	1	1	1	1	1	1	1	1	1	1	1	4	1	3	3	4		4	3	4	2	2	2	2	4	0.0572
Plasmablast	ENSG00000138166	10:110511617:G:GATTT	28	6	-0.166147	0.0378088	1.1108e-05	2	5	2	2	2	2	2	2	2	2	2	2	2	2	2	2	2	3	3	3		2	3	2	2	2	2	2	5
Plasmablast	ENSG00000138185	10:95764023:A:G	25	21	0.172443	0.0246863	2.84119e-12	4	1	3	1	4	3	3	3	4	2	3	1	4	4	3	3	4	3	4	3		3	3	3	3	2	2	2	4
Plasmablast	ENSG00000148429	10:11710981:GT:G	27	19	0.295587	0.0278736	2.83854e-26	4	3	3	1	3	2	3	3	2	2	3	3	3	2	3	2	2	3	3	4		3	4	3	3	2	2	3	4
Plasmablast	ENSG00000148824	10:133466721:A:T	28	9	0.203588	0.0478335	2.0794e-05	3	3	3	2	2	2	2	2	2	2	3	3	2	2	3	2	2	2	2	2		2	3	3	2	2	2	2	3
Plasmablast	ENSG00000165730	10:68728300:AT:A	14	14	1.75316	0.195635	3.20699e-19	4	4	1	1	1	4	1	1	4	1	1	4	1	4	1	1	4	1	4	4		1	1	1	4	4	4	3	4
Plasmablast	ENSG00000169826	10:43178389:G:A	28	19	0.115777	0.0256828	6.54559e-06	3	3	3	3	3	2	3	2	2	2	3	2	3	2	3	3	3	3	3	3		3	3	3	2	3	2	2	3
Plasmablast	ENSG00000170430	10:129467281:C:T	28	25	-0.418727	0.0581477	5.97348e-13	4	4	4	4	4	3	4	4	4	2	4	4	4	4	4	4	4	4	4	4		4	4	4	3	2	4	2	4	0.3093
Plasmablast	ENSG00000172731	10:70347818:CAA:C	12	4	0.86034	0.187466	4.44733e-06	3	2	1	1	1	2	1	1	1	1	1	1	1	2	1	1	2	1	1	1		3	2	3	1	2	2	2	3
Plasmablast	ENSG00000176986	10:73756868:G:T	28	9	-0.089679	0.0237186	0.000156224	3	3	3	2	2	2	2	2	2	2	3	2	2	2	3	2	2	3	2	2		3	3	2	2	2	2	2	3
Plasmablast	ENSG00000180817	10:70238300:A:G	28	25	0.121305	0.0198061	9.09025e-10	3	3	3	3	3	3	3	3	3	2	3	3	3	2	3	3	3	3	3	3		3	3	3	3	2	3	3	3
Plasmablast	ENSG00000181192	10:12075365:G:C	28	10	-0.162459	0.0332449	1.02518e-06	3	2	2	3	3	2	2	2	2	2	3	2	2	2	3	2	2	3	3	4		3	2	2	2	2	2	2	4
Plasmablast	ENSG00000182022	10:124067931:T:C	12	7	0.181181	0.0249196	3.57849e-13	1	1	1	1	1	2	1	1	1	1	1	1	1	1	1	1	1	5	3	3		4	2	3	4	2	2	2	5
Plasmablast	ENSG00000182180	10:73192199:CT:C	28	4	0.343334	0.0732456	2.76647e-06	2	2	2	2	2	2	2	2	2	2	2	2	2	2	3	2	2	3	2	2		3	2	2	2	2	2	2	3
Plasmablast	ENSG00000183605	10:119191137:GGAAA:G	28	19	-0.21554	0.0528263	4.50019e-05	3	3	3	3	3	2	3	3	2	2	3	3	3	2	3	3	2	3	3	3		3	3	3	2	2	2	2	3
Plasmablast	ENSG00000197746	10:71785407:A:G	28	14	0.138981	0.0226551	8.53576e-10	3	3	2	3	2	2	2	2	2	2	4	2	2	2	4	2	2	3	4	3		4	4	4	3	3	2	2	4
Plasmablast	ENSG00000198298	10:43597922:C:CT	26	6	2.18496	0.474576	4.14409e-06	3	2	2	2	2	2	2	2	2	3	3	2	2	2	3	3	2	2	2	2		1	1	2	2	2	2	2	3
Plasmablast	ENSG00000203791	10:124811618:A:G	28	15	-0.102413	0.0246297	3.20919e-05	3	3	3	2	3	2	2	4	2	2	4	3	3	2	3	2	2	3	3	3		4	2	3	2	2	2	2	4
Plasmablast	ENSG00000204172	10:47555221:T:C	28	25	0.767636	0.141004	5.20718e-08	3	3	3	3	3	2	3	3	3	2	3	3	3	3	3	3	3	3	3	3		3	3	3	3	3	3	2	3
Plasmablast	ENSG00000223482	10:87343048:G:GTCGCC	28	25	-0.214924	0.0385733	2.52064e-08	4	4	4	4	4	2	4	4	4	2	4	4	4	3	4	4	4	4	4	4		4	4	4	3	4	4	2	4
Plasmablast	ENSG00000224914	10:87314300:CTTTT:C	28	22	1.00488	0.225112	8.04725e-06	3	3	3	3	3	2	3	3	2	2	3	3	3	2	3	3	3	3	3	3		3	3	3	2	3	3	2	3
Plasmablast	ENSG00000225484	10:79758006:G:A	28	27	-0.211743	0.0264847	1.29688e-15	4	4	4	4	4	3	4	4	4	4	4	4	4	2	4	4	4	4	4	4		4	4	4	4	4	4	4	4
Plasmablast	ENSG00000226688	10:95712813:T:A	28	21	-0.11712	0.0290986	5.69951e-05	4	3	3	3	5	4	3	3	2	2	3	3	3	2	3	3	4	3	3	4		3	3	3	2	2	2	2	5
Plasmablast	ENSG00000226899	10:124945409:ATTTTTTTTTTTT:A	27	27	-1.29913	0.145768	4.99766e-19	4	4	3	4	3	3	4	3	4	3	3	4	3	3	4	4	3	3	4	4		1	4	4	3	4	3	3	4
Plasmablast	ENSG00000230091	10:80078900:A:C	26	20	0.994767	0.180933	3.8416e-08	4	4	4	4	3	2	4	3	3	2	4	4	4	2	4	4	3	4	3	3		1	1	4	2	2	4	2	4
Plasmablast	ENSG00000232591	10:7457081:CTT:C	3	2	-0.692032	0.159411	1.41714e-05	1	1	1	1	1	1	1	1	1	1	1	1	1	1	1	1	1	1	1	1		1	1	1	4	1	1	2	4
Plasmablast	ENSG00000233340	10:112684437:C:CT	28	11	0.541012	0.121524	8.51207e-06	3	3	2	2	2	2	2	3	2	2	3	2	2	2	3	2	2	3	3	2		3	3	2	2	2	3	2	3
Plasmablast	ENSG00000254635	10:28599960:A:C	28	22	-0.191345	0.0460862	3.29744e-05	3	3	3	3	3	2	3	3	3	2	3	3	3	3	3	3	3	3	3	3		3	3	3	2	2	2	2	3
Plasmablast	ENSG00000261456	10:62799:C:T	10	10	2.00958	0.25874	8.05031e-15	1	1	1	1	1	3	1	1	1	1	1	1	1	4	1	1	1	4	4	4		1	3	1	4	3	3	1	4
Plasmablast	ENSG00000266412	10:46080288:T:C	28	21	0.10543	0.0254962	3.54732e-05	4	4	4	4	3	3	5	4	2	2	4	4	5	2	4	4	2	4	4	4		3	3	3	2	2	4	2	5
Plasmablast	ENSG00000271046	10:11673637:A:G	2	2	0.6566	0.107246	9.21855e-10	1	1	1	1	1	1	1	1	1	1	1	1	1	1	1	1	1	1	1	3		1	1	1	1	1	1	1	3
Plasmablast	ENSG00000271335	10:35324017:CA:C	28	20	0.257324	0.0686184	0.000176784	4	4	4	3	3	2	3	4	2	2	3	4	4	2	4	4	3	3	3	3		3	4	4	2	2	2	2	4
Plasmablast	ENSG00000285803	10:49931786:T:G	28	24	0.52107	0.0845242	7.05939e-10	4	4	3	4	4	2	3	4	3	2	4	3	3	3	4	3	3	4	4	4		3	4	3	4	2	4	2	4
Plasmablast	ENSG00000286116	10:89013737:T:G	17	11	0.43449	0.0794329	4.50304e-08	3	1	3	3	3	2	3	2	2	1	3	1	3	2	1	1	2	1	1	3		3	3	2	1	1	1	1	3
Plasmablast	ENSG00000286810	10:22477749:A:G	1	1	1.18877	0.296104	5.95184e-05	1	1	1	1	1	1	1	1	1	1	1	1	1	1	1	1	1	1	1	1		1	1	1	1	1	1	1	1
Plasmablast	ENSG00000288107	10:133571242:A:C	28	23	-0.528803	0.089193	3.05246e-09	4	4	4	4	4	2	4	4	4	2	4	4	4	2	4	4	4	4	4	4		3	4	4	3	2	4	2	4
Plasmablast	ENSG00000289395	10:12354011:T:C	4	2	0.54095	0.130106	3.21374e-05	1	1	1	1	1	2	1	1	1	1	1	1	1	1	1	1	1	1	1	1		1	1	3	1	2	1	1	3
Plasmablast	ENSG00000290453	10:47495659:AGAG:A	28	25	-0.299332	0.0547208	4.49596e-08	4	4	4	4	4	4	4	4	4	2	4	4	4	2	4	4	3	4	4	4		4	4	4	4	4	4	2	4
Plasmablast	ENSG00000290737	10:73738084:AT:A	28	21	0.133922	0.0247646	6.3805e-08	4	4	3	3	3	2	3	4	2	2	4	3	3	2	4	3	2	4	4	3		3	3	3	4	2	3	2	4
Plasmablast	ENSG00000290898	10:48105202:C:T	6	5	0.775099	0.135778	1.1393e-08	1	1	1	1	1	1	1	1	1	1	1	1	1	1	1	1	1	1	1	1		1	1	3	3	4	3	2	4
Plasmablast	ENSG00000291065	10:42302339:T:TATTCC	18	14	0.76192	0.124289	8.77644e-10	1	1	1	3	1	3	4	1	1	2	4	1	1	2	4	4	3	3	4	4		1	1	3	3	2	3	2	4
Plasmablast	ENSG00000291069	10:46829092:T:A	28	24	0.249537	0.045672	4.66362e-08	3	3	3	3	3	2	3	3	3	4	3	3	3	2	3	3	3	3	3	3		3	3	3	3	2	3	2	4
Plasmablast	ENSG00000023191	11:531165:A:C	28	20	-0.127585	0.0306081	3.06849e-05	3	3	3	3	3	3	3	3	2	2	3	3	3	2	3	3	2	3	3	3		3	3	3	2	2	2	2	3
Plasmablast	ENSG00000048028	11:113878269:T:C	28	10	-0.130679	0.0229451	1.23164e-08	3	3	2	2	3	2	2	3	2	2	2	2	2	2	2	3	2	3	3	3		3	2	2	2	2	2	2	3
Plasmablast	ENSG00000064201	11:2301432:T:C	28	24	-0.521266	0.122626	2.12939e-05	4	3	4	3	3	2	3	3	3	3	3	3	3	2	3	3	3	3	3	3		3	3	3	2	2	3	3	4
Plasmablast	ENSG00000070081	11:17273499:G:T	28	20	-0.328669	0.0260539	1.74704e-36	3	3	3	4	4	3	4	4	3	2	4	3	4	3	4	4	3	2	2	2		4	4	2	3	2	2	2	4
Plasmablast	ENSG00000074266	11:86246272:C:G	28	18	0.122738	0.0257496	1.87372e-06	3	4	4	3	4	2	4	3	2	2	3	4	3	2	4	3	2	4	4	4		3	3	2	2	2	2	2	4
Plasmablast	ENSG00000075239	11:108120006:C:A	28	20	0.15751	0.0321438	9.57518e-07	3	3	3	3	3	2	4	4	2	2	3	3	3	2	3	3	3	3	3	3		4	4	4	2	2	2	2	4
Plasmablast	ENSG00000085063	11:33834632:T:A	28	20	0.104177	0.0224504	3.47845e-06	3	3	3	3	3	2	3	3	2	2	3	3	3	2	3	3	2	3	3	3		3	3	3	3	2	2	2	3
Plasmablast	ENSG00000085117	11:44609652:G:A	28	17	-0.404578	0.0425332	1.8694e-21	3	3	3	3	3	2	2	3	2	2	3	3	3	2	3	2	2	3	3	3		3	3	2	3	2	2	2	3
Plasmablast	ENSG00000109861	11:88440339:C:T	28	20	-0.131396	0.031267	2.64135e-05	3	3	3	3	3	2	3	3	2	2	3	2	5	2	3	3	2	3	3	3		3	3	3	3	3	2	2	5
Plasmablast	ENSG00000109929	11:121293341:C:T	28	19	0.634772	0.140507	6.25084e-06	4	4	4	4	3	2	3	3	2	2	4	4	3	2	4	3	2	4	3	3		4	4	3	2	2	2	2	4
Plasmablast	ENSG00000110218	11:94256030:G:A	28	20	-0.246137	0.0518723	2.08454e-06	3	3	3	3	3	2	3	3	2	2	3	3	3	2	3	3	3	3	3	3		3	3	3	2	2	2	2	3
Plasmablast	ENSG00000110455	11:44066439:G:T	28	26	1.09646	0.130918	5.51329e-17	4	4	4	4	4	4	4	4	4	4	4	4	4	4	4	4	4	4	4	4		4	4	4	4	2	4	2	4	0.64005
Plasmablast	ENSG00000110660	11:107861664:A:T	27	13	0.11514	0.0265806	1.47955e-05	3	3	3	3	3	2	2	3	2	2	3	2	3	2	3	2	2	3	2	2		3	1	3	2	2	2	2	3
Plasmablast	ENSG00000110665	11:2289021:T:TGTGCACGTGCACAC	28	22	-0.860108	0.187157	4.31401e-06	3	3	3	3	3	3	3	3	2	2	3	4	3	2	3	3	3	3	3	3		3	3	3	3	2	2	2	4
Plasmablast	ENSG00000110723	11:108574375:CAA:C	27	19	-0.495692	0.113213	1.19561e-05	5	5	3	3	3	2	3	3	2	2	3	5	3	2	3	3	2	5	5	5		5	1	3	3	2	2	2	5
Plasmablast	ENSG00000120451	11:130897591:G:T	28	23	0.252447	0.0361147	2.74604e-12	3	3	3	4	4	2	3	4	3	2	4	4	3	2	3	3	3	4	3	4		4	3	3	4	2	4	2	4
Plasmablast	ENSG00000129083	11:14491669:CA:C	28	17	0.0892472	0.0184836	1.37608e-06	4	4	4	3	4	2	4	3	2	2	3	4	4	2	3	2	2	3	4	2		5	3	3	2	2	2	2	5
Plasmablast	ENSG00000130413	11:8594339:C:T	19	14	-0.582721	0.109819	1.11927e-07	1	1	1	1	1	2	3	1	3	2	4	3	3	2	1	4	3	4	4	4		1	1	3	2	2	3	3	4	0.02755
Plasmablast	ENSG00000134809	11:57563177:G:C	28	28	-0.431817	0.0331434	8.39977e-39	3	3	3	3	3	3	3	3	3	3	3	3	3	4	3	3	3	3	3	3		3	3	3	3	3	3	3	4
Plasmablast	ENSG00000134824	11:61828092:C:T	27	24	1.10692	0.0986788	3.35091e-29	4	1	4	4	4	3	4	4	4	4	4	4	4	3	4	4	4	4	4	4		4	4	4	4	2	2	2	4	0.8123
Plasmablast	ENSG00000149054	11:6906113:C:T	10	7	0.335787	0.0459412	2.69019e-13	1	1	1	1	1	1	1	1	1	1	1	1	1	2	1	1	4	1	4	4		1	1	4	4	2	4	2	4
Plasmablast	ENSG00000149089	11:34918441:GAA:G	28	25	-0.19039	0.0304493	4.03468e-10	3	3	3	3	3	2	3	3	3	2	3	3	3	2	3	3	4	3	3	3		3	3	3	3	3	3	3	4
Plasmablast	ENSG00000149212	11:95096350:G:T	28	14	-0.413356	0.0831071	6.56618e-07	3	3	3	3	2	2	3	3	2	2	3	2	3	2	3	2	2	2	2	3		3	3	3	2	2	2	2	3
Plasmablast	ENSG00000149218	11:94996328:T:C	28	17	0.444837	0.104604	2.11336e-05	3	3	3	3	2	2	3	3	2	2	3	3	3	2	3	3	2	3	3	3		3	3	2	2	2	2	2	3
Plasmablast	ENSG00000149311	11:108394179:C:CA	28	23	0.0761738	0.0208973	0.000267238	3	3	3	3	3	2	3	3	3	2	5	3	3	2	3	3	3	3	3	3		3	3	2	3	2	3	3	5
Plasmablast	ENSG00000149418	11:130244682:AAAAAG:A	10	8	-0.436414	0.0897949	1.17317e-06	1	1	1	1	1	1	1	1	1	1	1	1	1	1	1	1	1	3	3	3		3	3	3	3	2	1	2	3
Plasmablast	ENSG00000149485	11:61831875:G:A	27	20	0.920223	0.128661	8.53298e-13	3	1	4	3	3	3	3	3	2	2	3	3	3	3	3	3	3	3	3	4		3	3	2	2	2	2	2	4
Plasmablast	ENSG00000149548	11:125054383:GGTGTGTGT:G	28	24	0.608323	0.141199	1.64535e-05	3	3	3	3	3	3	3	3	3	2	3	3	4	2	3	3	3	3	4	3		3	3	3	3	2	3	2	4
Plasmablast	ENSG00000154114	11:120956900:A:G	28	14	0.165854	0.0368431	6.74346e-06	3	3	3	3	2	2	2	3	2	2	3	2	3	2	3	2	2	3	3	2		3	3	3	2	2	2	2	3
Plasmablast	ENSG00000156603	11:57786349:C:T	28	19	0.768587	0.184224	3.01919e-05	3	3	3	3	3	2	3	3	2	2	3	3	3	2	3	3	2	3	3	3		3	3	3	2	2	2	2	3
Plasmablast	ENSG00000162174	11:62394917:T:C	17	10	-0.547991	0.112285	1.05897e-06	1	1	1	1	1	3	4	1	2	1	3	3	1	2	3	2	3	1	1	1		3	3	5	2	2	2	2	5
Plasmablast	ENSG00000165895	11:100915516:T:C	17	8	0.149539	0.0333744	7.44223e-06	1	1	1	1	1	2	3	1	1	2	3	1	1	2	3	3	2	3	3	3		1	1	2	2	2	2	2	3
Plasmablast	ENSG00000166387	11:7514223:C:G	28	22	0.170889	0.0356715	1.66257e-06	3	3	3	3	3	2	3	3	3	3	3	3	3	2	3	3	3	3	4	3		4	3	3	2	2	2	2	4	-0.03455
Plasmablast	ENSG00000166435	11:74848863:G:T	28	28	0.346305	0.030259	2.49962e-30	3	3	4	4	4	3	4	4	4	3	4	4	4	4	4	4	3	4	4	4		4	4	4	4	4	4	4	4
Plasmablast	ENSG00000166436	11:8681647:ATGC:A	28	27	0.289477	0.0351265	1.70784e-16	4	4	3	4	4	3	3	4	3	2	4	4	3	4	4	4	4	4	3	4		3	4	4	3	3	4	3	4
Plasmablast	ENSG00000166689	11:16963810:T:A	28	11	0.576721	0.0358906	4.21786e-58	3	3	3	2	3	2	3	3	3	2	3	2	3	2	2	2	2	2	2	3		2	2	2	2	2	2	2	3
Plasmablast	ENSG00000166801	11:59075226:C:T	28	7	0.213993	0.0502938	2.0918e-05	3	3	2	2	2	2	2	2	2	2	2	2	2	2	2	2	2	4	4	4		3	2	2	2	2	2	2	4
Plasmablast	ENSG00000168000	11:62683985:C:T	28	24	0.768998	0.0930564	1.41133e-16	4	4	4	4	4	4	4	4	2	2	4	4	4	2	4	4	4	4	4	4		4	4	4	3	4	4	2	4
Plasmablast	ENSG00000168092	11:117071416:G:A	28	16	0.145541	0.0361107	5.56772e-05	3	3	3	3	3	2	3	4	3	2	4	3	4	2	3	3	2	2	4	2		3	2	2	2	2	2	2	4
Plasmablast	ENSG00000171067	11:68284653:A:G	28	22	0.423405	0.0361028	9.18427e-32	3	3	4	3	3	3	4	3	2	2	3	3	3	2	3	3	3	3	3	3		4	3	3	4	2	2	2	4
Plasmablast	ENSG00000172803	11:65879789:A:G	28	12	-0.58559	0.149372	8.84201e-05	3	3	4	2	2	2	2	3	2	2	4	2	4	2	3	2	2	3	4	3		3	2	2	2	2	2	2	4
Plasmablast	ENSG00000173113	11:64309434:C:CA	28	24	0.256854	0.0318826	7.8666e-16	4	4	4	3	4	4	3	3	2	4	4	4	4	3	3	3	4	4	4	4		4	4	3	4	2	2	2	4
Plasmablast	ENSG00000173457	11:64170679:A:ATT	28	14	0.179286	0.0291959	8.21063e-10	4	3	4	2	3	2	3	2	2	2	4	3	4	2	4	3	2	3	3	4		2	2	2	2	2	2	2	4
Plasmablast	ENSG00000173511	11:64308522:C:CA	28	19	-0.119026	0.0279616	2.07415e-05	3	3	3	4	3	2	3	3	2	2	3	3	3	2	3	3	2	3	3	3		3	2	3	3	2	2	2	4
Plasmablast	ENSG00000173825	11:65372161:C:A	9	3	3.5723	0.764395	2.96295e-06	1	1	1	1	1	1	1	1	1	1	1	1	1	1	1	1	1	1	3	2		1	3	2	2	2	2	2	3
Plasmablast	ENSG00000175334	11:65942000:GT:G	28	21	0.0939322	0.020826	6.47272e-06	5	5	5	5	3	2	5	5	3	2	5	5	5	2	5	2	4	4	5	4		4	3	5	3	2	2	2	5
Plasmablast	ENSG00000175352	11:8979905:C:CTTTTT	28	18	2.73586	0.545289	5.24136e-07	3	3	3	3	3	2	3	3	2	2	3	3	3	2	3	3	2	3	3	3		3	2	3	2	2	2	2	3
Plasmablast	ENSG00000175581	11:73723281:T:TGG	28	22	0.315703	0.0479179	4.4453e-11	4	4	4	3	4	3	4	4	3	2	3	4	4	2	3	3	3	4	4	4		4	4	4	2	2	2	2	4
Plasmablast	ENSG00000176485	11:63613431:A:AAT	26	22	-0.265359	0.0324018	2.62031e-16	4	4	4	3	3	4	3	4	4	2	4	4	3	2	4	4	3	1	4	3		3	4	4	3	2	1	2	4
Plasmablast	ENSG00000177042	11:648196:C:CTT	28	22	0.278274	0.052003	8.74122e-08	3	3	4	4	3	2	4	3	2	2	4	3	4	2	4	3	3	4	4	4		4	4	4	3	2	3	2	4
Plasmablast	ENSG00000177103	11:117817718:C:T	14	11	1.7765	0.237469	7.37674e-14	1	1	3	1	3	2	4	1	3	1	3	3	3	2	1	3	1	3	1	3		1	1	1	1	2	1	1	4
Plasmablast	ENSG00000177685	11:827713:A:T	13	7	0.504964	0.0550524	4.62517e-20	1	1	1	1	1	2	1	1	1	2	1	1	1	2	1	3	3	1	3	4		4	1	1	2	3	2	2	4	0.20695
Plasmablast	ENSG00000177697	11:819464:T:G	27	21	0.22172	0.0496296	7.91373e-06	3	3	3	3	3	2	3	3	2	2	3	3	3	2	3	3	3	1	3	3		3	3	3	2	3	2	3	3
Plasmablast	ENSG00000177700	11:835622:A:G	28	16	-0.0871397	0.0192193	5.78821e-06	3	3	3	2	2	2	3	3	2	2	3	3	3	2	3	3	2	3	2	3		3	4	4	2	2	2	2	4
Plasmablast	ENSG00000177951	11:247200:G:T	28	18	0.168626	0.0295244	1.12036e-08	3	3	3	3	3	2	2	3	2	2	3	3	3	2	3	3	2	3	3	3		3	3	3	2	2	2	2	3
Plasmablast	ENSG00000179119	11:18622012:G:A	28	18	-0.139264	0.0266423	1.72112e-07	5	5	5	5	5	2	5	5	2	2	5	5	5	2	5	3	2	5	5	3		5	2	5	2	2	2	2	5
Plasmablast	ENSG00000180425	11:114452123:C:T	28	17	-0.379353	0.0781489	1.20854e-06	3	3	3	3	3	2	2	3	2	2	3	3	3	2	3	2	2	3	3	3		3	3	3	2	2	2	2	3
Plasmablast	ENSG00000184232	11:120223691:T:C	13	3	0.349452	0.0657577	1.07104e-07	1	1	1	1	1	2	1	1	2	1	1	2	1	2	1	1	2	1	1	1		3	3	2	2	2	2	2	3
Plasmablast	ENSG00000185201	11:306862:C:T	28	26	0.543252	0.0867854	3.85673e-10	3	3	3	3	3	3	3	3	3	3	3	3	3	2	3	3	3	3	3	3		3	3	3	3	2	3	3	3
Plasmablast	ENSG00000196167	11:111342457:C:T	4	4	0.46439	0.0948737	9.83944e-07	1	1	1	1	1	1	1	1	1	1	1	1	1	1	1	1	1	3	3	3		1	1	1	1	1	1	1	3
Plasmablast	ENSG00000196655	11:119022047:C:G	28	26	0.346012	0.0368195	5.5872e-21	4	4	4	4	3	4	3	4	3	2	4	4	4	4	4	3	3	4	4	4		4	4	4	4	3	4	2	4
Plasmablast	ENSG00000197345	11:68866460:A:ATATAGAGAGAGAGAG	28	25	-0.272342	0.0621617	1.18033e-05	3	3	3	3	3	3	3	3	3	2	3	3	3	3	3	3	2	3	3	3		3	3	3	3	3	3	2	3
Plasmablast	ENSG00000214026	11:1894224:AGTGT:A	28	28	-0.474268	0.0381312	1.62911e-35	4	4	4	4	4	4	4	4	4	4	4	4	4	4	4	4	4	4	4	4		4	4	4	4	4	4	4	4
Plasmablast	ENSG00000214290	11:111327051:C:T	4	4	0.518713	0.123234	2.56329e-05	1	1	1	1	1	1	1	1	1	1	1	1	1	1	1	1	1	4	4	4		1	1	1	1	1	1	1	4
Plasmablast	ENSG00000221968	11:61824443:G:A	28	7	0.425045	0.0999245	2.103e-05	3	2	3	2	2	2	2	3	2	2	2	2	2	2	2	2	2	3	3	3		2	2	2	2	2	2	2	3
Plasmablast	ENSG00000236935	11:64254133:G:A	28	24	0.348608	0.0431825	6.86404e-16	4	4	4	4	4	2	4	4	4	4	4	4	4	3	4	4	4	4	4	4		4	4	4	3	2	2	2	4
Plasmablast	ENSG00000246174	11:78074054:CT:C	21	20	-0.684394	0.113683	1.74201e-09	4	4	3	4	4	5	4	3	3	1	4	4	4	4	1	4	4	1	4	4		1	1	1	4	1	3	2	5
Plasmablast	ENSG00000251364	11:7488335:A:T	19	11	0.357959	0.0780567	4.52081e-06	1	3	1	1	1	2	1	1	2	2	1	3	1	1	3	3	2	3	3	4		3	3	3	2	2	2	2	4
Plasmablast	ENSG00000254397	11:9486363:T:A	28	22	0.369754	0.0912704	5.09561e-05	3	3	3	3	3	2	3	3	2	2	3	3	3	3	3	3	3	3	3	3		3	3	3	2	3	2	2	3
Plasmablast	ENSG00000254418	11:14269439:C:A	21	16	-0.283682	0.0689077	3.84102e-05	3	3	3	3	1	2	3	3	2	2	3	5	3	2	3	3	3	4	3	3		1	1	1	1	1	2	1	5
Plasmablast	ENSG00000254427	11:45426410:C:T	11	7	1.14071	0.235406	1.26152e-06	3	3	1	1	3	2	1	1	2	1	1	3	3	2	1	1	3	1	1	1		1	1	1	1	1	2	1	3
Plasmablast	ENSG00000254532	11:30241183:G:A	4	4	0.986681	0.16578	2.65265e-09	1	1	1	1	1	3	1	1	1	1	1	1	1	1	1	4	1	1	1	1		1	1	1	1	1	4	1	4
Plasmablast	ENSG00000254772	11:62578063:CAAAAAAA:C	28	23	-0.0733827	0.0131964	2.68503e-08	3	3	4	3	3	2	3	3	2	3	3	3	4	2	4	3	2	3	3	3		3	3	3	3	4	2	3	4
Plasmablast	ENSG00000255121	11:118943649:CTTTT:C	14	2	2.72476	0.613311	8.88373e-06	2	3	2	1	2	2	1	2	2	1	1	2	2	2	1	1	2	1	1	1		1	1	1	1	2	2	1	3
Plasmablast	ENSG00000255284	11:749401:C:CAA	28	24	0.344939	0.0668371	2.4577e-07	5	5	5	5	5	3	5	5	5	2	5	5	5	5	5	5	5	5	5	5		5	5	3	3	2	2	2	5
Plasmablast	ENSG00000255847	11:73936238:A:G	28	19	0.405779	0.0978134	3.34654e-05	3	3	3	3	3	2	3	3	2	2	3	3	3	2	3	3	2	3	3	3		3	3	3	2	2	2	2	3
Plasmablast	ENSG00000262655	11:14253004:T:G	22	18	-0.393436	0.0863601	5.21972e-06	3	3	3	3	3	2	3	3	2	2	3	3	3	2	3	4	3	4	4	4		1	1	1	1	1	3	1	4
Plasmablast	ENSG00000283415	11:6926908:T:G	7	5	0.450955	0.0751972	2.01038e-09	1	1	1	1	1	2	1	1	1	1	1	1	1	4	1	1	3	1	1	1		1	1	1	4	2	4	1	4
Plasmablast	ENSG00000285658	11:46592241:A:AT	28	11	0.595711	0.126122	2.32048e-06	3	3	3	2	2	2	3	3	2	2	3	2	2	2	3	3	2	3	2	2		2	3	2	2	2	2	2	3
Plasmablast	ENSG00000286369	11:68191173:T:TTGTGTGTGTGTGTG	22	3	1.55036	0.336693	4.13131e-06	1	3	1	1	2	2	2	1	2	2	1	2	1	2	2	2	2	2	2	3		2	2	2	2	2	2	2	3
Plasmablast	ENSG00000290057	11:65457955:C:CA	28	4	0.984406	0.221538	8.8503e-06	3	2	2	2	2	2	2	2	2	2	2	3	2	2	3	2	2	2	2	2		2	2	2	2	2	2	2	3
Plasmablast	ENSG00000290957	11:16963810:T:A	4	3	1.13235	0.0633313	1.69621e-71	1	1	1	1	1	2	1	1	3	1	1	1	1	1	1	1	1	1	1	3		1	1	1	1	1	1	1	3
Plasmablast	ENSG00000291174	11:65456441:T:C	27	5	-0.310275	0.057328	6.22315e-08	2	2	2	2	3	2	2	2	2	2	2	2	2	2	2	2	2	3	4	4		1	2	2	2	2	2	2	4
Plasmablast	ENSG00000291186	11:71778341:C:T	25	17	1.52567	0.381147	6.25855e-05	3	3	3	3	3	2	3	3	2	2	3	3	3	2	1	3	3	1	3	3		1	3	3	2	2	2	2	3
Plasmablast	ENSG00000003056	12:8885744:G:A	28	24	0.106899	0.0215576	7.0947e-07	3	3	3	3	3	3	3	3	3	3	3	3	3	2	3	3	3	3	3	3		3	3	3	3	2	2	2	3
Plasmablast	ENSG00000013573	12:31116255:C:CATCAT	28	24	-0.178316	0.0363901	9.57776e-07	3	3	3	3	3	2	3	3	3	3	3	3	3	2	3	3	2	3	3	3		3	3	3	3	3	3	2	3
Plasmablast	ENSG00000015153	12:42316622:A:T	28	20	0.0883489	0.0225604	8.99889e-05	3	3	3	3	3	2	4	3	2	2	3	3	3	2	3	3	3	3	3	3		3	3	2	3	2	2	2	4
Plasmablast	ENSG00000022840	12:120592529:T:A	28	15	0.0794388	0.0195826	4.97904e-05	3	3	3	2	3	2	2	3	2	2	3	3	3	2	3	2	2	3	3	3		3	3	2	2	2	2	2	3
Plasmablast	ENSG00000059758	12:96420177:C:T	28	14	-0.161146	0.019348	8.16504e-17	3	3	3	2	3	2	3	3	2	2	3	3	3	2	3	2	2	3	2	3		3	2	2	2	2	2	2	3
Plasmablast	ENSG00000060138	12:10733167:CG:C	27	19	-0.286651	0.0458056	3.89934e-10	3	3	3	3	3	2	3	3	3	2	3	3	3	2	1	3	2	3	3	3		3	3	3	2	2	2	2	3
Plasmablast	ENSG00000060982	12:24948600:G:A	14	8	0.486673	0.0789168	6.96348e-10	1	1	1	1	1	2	1	1	2	1	1	1	1	2	1	1	2	1	3	3		3	3	3	3	3	2	2	3	0.05215
Plasmablast	ENSG00000067715	12:78863689:A:G	8	7	-0.530749	0.0870035	1.05856e-09	1	1	1	1	1	1	1	1	1	1	1	1	1	1	1	1	1	3	4	4		3	1	3	1	2	3	1	4
Plasmablast	ENSG00000076513	12:109957509:A:AT	28	7	0.238977	0.0545938	1.20121e-05	3	3	3	2	3	2	2	2	2	2	2	3	2	2	2	2	2	2	3	2		2	2	2	2	2	2	2	3
Plasmablast	ENSG00000089053	12:121358725:G:A	28	15	0.105544	0.0225767	2.9411e-06	3	3	2	3	2	2	3	2	2	2	3	3	3	2	3	3	2	3	3	3		3	3	2	2	2	2	2	3
Plasmablast	ENSG00000089127	12:112936943:C:T	28	10	0.12845	0.0287462	7.88019e-06	3	2	2	2	3	2	2	2	2	2	3	2	2	2	3	2	2	3	4	2		3	3	2	2	3	2	2	4
Plasmablast	ENSG00000089157	12:120185082:A:C	28	12	0.0867749	0.0203203	1.95161e-05	3	3	3	2	3	2	3	3	2	2	3	3	2	2	3	3	2	3	2	2		2	2	2	2	2	2	2	3
Plasmablast	ENSG00000094916	12:54334345:C:T	28	16	-0.546058	0.119618	4.99456e-06	3	3	3	2	2	2	2	3	3	2	3	3	3	2	3	3	2	3	3	2		3	3	3	2	2	2	2	3
Plasmablast	ENSG00000110871	12:120441983:T:A	28	19	0.224518	0.0402596	2.45047e-08	3	4	4	3	3	2	4	4	2	2	3	4	3	2	4	2	2	3	4	4		4	4	4	3	2	2	2	4
Plasmablast	ENSG00000110934	12:51319802:C:T	28	18	-0.15481	0.0221365	2.68301e-12	5	3	3	3	2	2	5	2	2	2	5	3	4	2	5	3	2	4	3	3		4	3	4	3	2	2	2	5
Plasmablast	ENSG00000111011	12:122600289:A:G	28	23	-0.112387	0.0182807	7.8541e-10	3	3	3	3	4	2	3	4	3	2	3	4	4	2	3	3	3	3	3	3		3	3	3	3	2	4	2	4
Plasmablast	ENSG00000111331	12:112954377:A:G	28	16	0.343762	0.0798108	1.65329e-05	3	3	3	3	2	2	3	2	2	2	3	3	2	2	3	2	2	3	3	3		3	3	2	3	3	2	2	3
Plasmablast	ENSG00000111424	12:47862497:G:A	11	4	0.243771	0.0474076	2.71803e-07	1	1	1	1	3	2	1	1	1	1	1	1	1	2	1	1	2	1	1	1		3	3	2	2	2	1	2	3
Plasmablast	ENSG00000111666	12:101699391:C:CT	28	26	0.219266	0.0314358	3.0582e-12	3	3	3	3	3	3	3	3	3	3	3	3	3	4	3	3	3	3	3	3		3	3	3	3	2	3	2	4
Plasmablast	ENSG00000111671	12:6871768:G:A	28	26	0.337951	0.0777367	1.37777e-05	4	4	4	4	4	3	3	4	4	4	4	4	4	2	4	4	3	4	4	4		4	4	4	4	2	3	4	4
Plasmablast	ENSG00000111729	12:8084991:A:T	28	13	0.446021	0.105492	2.3575e-05	4	4	3	2	3	2	2	2	2	2	4	3	2	2	3	2	2	3	3	3		3	2	2	3	2	2	2	4
Plasmablast	ENSG00000112787	12:132479984:T:C	28	14	0.127975	0.0318845	5.97684e-05	3	3	2	2	2	2	2	2	2	2	3	3	3	2	3	4	2	3	3	3		3	4	2	3	2	2	2	4
Plasmablast	ENSG00000118308	12:25059598:T:C	28	15	-0.16976	0.0387148	1.16044e-05	3	3	2	2	2	2	3	3	2	2	3	3	3	2	3	2	2	3	3	3		3	3	3	2	2	2	2	3
Plasmablast	ENSG00000120860	12:102137516:AT:A	28	21	-0.0912093	0.0227956	6.30264e-05	3	3	3	3	3	2	3	3	3	2	3	4	3	2	3	3	3	3	3	3		3	3	3	2	2	2	2	4
Plasmablast	ENSG00000123094	12:25957943:G:A	11	3	0.738132	0.125565	4.14013e-09	1	1	1	1	1	1	1	1	2	2	1	1	1	1	1	2	2	1	1	1		3	1	2	3	2	2	2	3
Plasmablast	ENSG00000123427	12:57816700:CT:C	13	7	-0.410483	0.0906846	5.997e-06	3	1	3	1	1	2	1	3	1	1	1	1	1	2	1	1	2	1	1	1		3	1	3	3	2	2	2	3
Plasmablast	ENSG00000127311	12:66301720:A:C	28	25	0.2847	0.0343916	1.2506e-16	3	3	4	4	4	4	4	3	4	2	4	3	4	2	4	4	4	4	4	4		4	4	4	3	5	3	2	5
Plasmablast	ENSG00000127328	12:69709596:C:T	28	21	0.454121	0.0983054	3.84678e-06	3	3	3	3	3	2	3	3	3	2	3	3	3	2	3	3	2	3	3	3		3	3	3	2	2	3	2	3
Plasmablast	ENSG00000127329	12:70496509:C:T	5	4	-0.742453	0.0791561	6.62199e-21	1	1	1	1	1	1	1	1	1	1	1	1	1	1	3	1	2	1	4	4		1	1	1	1	1	1	1	4
Plasmablast	ENSG00000135119	12:116641394:CA:C	27	7	0.391223	0.0841235	3.31e-06	3	3	2	2	2	2	2	2	2	2	2	2	2	2	2	2	2	3	3	3		1	3	2	2	2	2	2	3
Plasmablast	ENSG00000135390	12:53678223:A:G	28	15	0.065452	0.0147943	9.683e-06	3	3	3	2	3	2	3	3	2	2	3	3	3	2	3	2	2	3	3	3		2	2	2	3	2	2	2	3
Plasmablast	ENSG00000135643	12:70308555:T:TTCTTTC	28	18	1.47171	0.294994	6.07095e-07	3	3	3	3	3	2	3	3	2	2	3	3	3	2	3	2	2	3	3	3		3	3	3	2	2	2	2	3
Plasmablast	ENSG00000136026	12:106267538:A:G	27	14	-0.131514	0.0314601	2.91073e-05	3	3	3	3	2	2	3	2	2	2	3	3	2	2	3	2	2	4	4	4		3	3	2	1	2	2	2	4
Plasmablast	ENSG00000136052	12:105025480:A:G	25	11	-0.20226	0.047371	1.95733e-05	3	1	3	2	2	2	2	2	2	2	3	1	2	2	1	3	2	3	3	2		3	2	3	3	3	2	2	3
Plasmablast	ENSG00000139044	12:552815:G:A	14	12	0.79051	0.171501	4.03926e-06	4	1	4	4	1	2	4	4	1	4	4	1	4	2	4	4	4	1	1	1		1	1	1	1	1	1	1	4
Plasmablast	ENSG00000139132	12:32399401:AGGC:A	22	16	-0.270424	0.0495701	4.88682e-08	3	1	3	1	3	2	1	1	2	3	1	3	3	2	1	4	2	3	3	4		3	4	4	3	2	4	2	4
Plasmablast	ENSG00000139192	12:6471083:T:C	28	21	0.195141	0.0323681	1.65185e-09	3	3	3	3	4	2	3	4	2	2	3	3	3	2	3	3	3	3	3	4		3	3	3	3	2	2	2	4
Plasmablast	ENSG00000139725	12:121770586:C:T	28	19	-0.169975	0.0406438	2.88878e-05	3	3	3	3	3	2	4	3	2	2	3	3	3	2	3	2	2	3	3	3		3	3	3	3	2	2	2	4
Plasmablast	ENSG00000165714	12:12348717:C:CAA	28	21	-0.189682	0.0363387	1.79081e-07	3	3	3	3	3	2	3	3	3	2	3	3	3	3	3	3	3	3	3	3		2	3	3	2	2	2	2	3
Plasmablast	ENSG00000166268	12:69820553:G:GAAA	2	1	1.90147	0.272092	2.78188e-12	1	1	1	1	1	1	1	1	1	1	1	1	1	1	1	1	1	1	1	1		1	1	1	1	2	1	1	2
Plasmablast	ENSG00000166896	12:57973190:C:CA	28	24	-0.421757	0.11218	0.000170144	3	3	3	3	3	3	3	3	3	2	3	3	3	2	3	3	2	3	3	3		3	3	3	3	3	3	2	3
Plasmablast	ENSG00000166986	12:57447892:A:AAAAAAAATATAT	28	14	0.442358	0.0976761	5.93138e-06	3	3	3	3	2	2	2	3	2	2	3	3	3	2	3	2	2	2	2	3		3	3	2	3	2	2	2	3
Plasmablast	ENSG00000171310	12:104505574:C:T	28	20	-0.110102	0.0243665	6.22552e-06	3	3	3	2	3	3	2	3	3	2	3	3	3	2	3	3	2	3	5	3		3	3	3	3	2	2	2	5
Plasmablast	ENSG00000171823	12:1574457:C:CAGTGTGGATGGAGG	28	5	0.895595	0.176435	3.85329e-07	2	3	2	2	2	2	3	2	2	2	2	2	2	2	2	2	2	2	2	2		3	3	2	2	2	2	2	3
Plasmablast	ENSG00000171847	12:8230186:C:T	5	1	-1.00615	0.17341	6.54668e-09	1	1	1	1	1	1	1	1	1	1	1	1	1	1	1	1	1	1	1	1		1	1	2	2	2	1	2	2
Plasmablast	ENSG00000173208	12:39603645:C:G	26	14	-0.224505	0.0564329	6.94193e-05	3	3	3	3	3	2	3	3	2	2	3	2	3	2	3	2	2	2	3	4		1	1	3	2	2	2	2	4
Plasmablast	ENSG00000174989	12:116905127:CTTTTT:C	28	20	0.219348	0.0423416	2.21351e-07	3	3	3	3	3	2	3	3	2	2	3	3	3	2	3	3	3	3	3	3		3	3	3	2	2	2	2	3
Plasmablast	ENSG00000178449	12:50128431:G:C	28	20	0.0925509	0.0220845	2.7801e-05	4	4	3	4	4	2	3	4	2	2	4	4	4	2	4	3	2	4	4	4		4	4	4	4	2	2	2	4
Plasmablast	ENSG00000178878	12:12727760:CTT:C	28	26	0.327533	0.0547005	2.12758e-09	3	3	3	4	3	3	3	4	3	3	3	3	4	3	3	5	3	3	3	3		3	3	3	3	2	3	2	5
Plasmablast	ENSG00000182870	12:132262679:A:G	2	2	-0.981671	0.135919	5.10531e-13	1	1	1	1	1	1	1	1	1	1	1	1	1	1	1	1	1	1	1	4		1	1	1	1	1	1	1	4
Plasmablast	ENSG00000185344	12:123632270:T:TA	28	11	0.153052	0.0323645	2.25612e-06	3	4	2	3	2	2	2	2	2	2	4	4	2	2	3	2	2	4	3	2		3	3	2	2	2	2	2	4
Plasmablast	ENSG00000188735	12:121698641:C:T	28	19	0.435607	0.0679041	1.408e-10	3	3	3	3	3	2	3	3	3	2	3	3	3	2	3	3	2	3	2	3		2	3	3	3	2	2	2	3
Plasmablast	ENSG00000196458	12:132960249:A:T	28	19	1.12958	0.236277	1.74635e-06	3	3	3	3	3	2	3	3	2	2	3	3	3	2	3	3	2	3	3	3		3	3	3	2	2	2	2	3
Plasmablast	ENSG00000197728	12:56042145:C:G	26	26	-0.487938	0.0210007	2.04889e-119	4	1	4	4	4	4	4	4	4	4	4	4	4	4	4	4	4	4	4	4		4	1	4	4	4	4	4	4	-0.12915
Plasmablast	ENSG00000198015	12:93505490:AT:A	28	23	0.10687	0.0250812	2.03555e-05	3	3	3	3	3	2	3	3	3	2	3	3	3	2	3	3	3	3	3	3		3	3	3	3	2	3	2	3
Plasmablast	ENSG00000198393	12:133090812:A:G	28	6	-0.340553	0.0704163	1.32291e-06	3	3	2	2	2	2	2	2	2	2	2	2	3	2	3	2	2	3	2	2		2	2	2	2	2	2	2	3
Plasmablast	ENSG00000212694	12:121838075:T:TAA	28	19	-0.227962	0.0534813	2.02194e-05	3	3	3	3	3	2	3	3	2	2	3	3	3	2	3	2	2	3	3	3		3	3	3	2	2	3	2	3
Plasmablast	ENSG00000214511	12:50950670:ATTTT:A	8	2	0.588714	0.131795	7.93694e-06	1	1	1	1	1	1	1	1	1	1	1	1	1	1	1	1	1	1	3	2		2	1	2	2	2	2	1	3
Plasmablast	ENSG00000214772	12:14706473:G:T	28	20	0.441412	0.069484	2.11552e-10	4	3	3	3	4	2	4	4	2	3	4	4	3	2	4	3	2	3	3	3		3	4	4	2	2	2	2	4
Plasmablast	ENSG00000226091	12:8388434:T:G	14	8	2.66463	0.562025	2.12529e-06	3	1	1	1	3	2	1	1	1	1	1	3	1	2	1	1	2	1	1	1		3	3	3	2	2	3	2	3
Plasmablast	ENSG00000234608	12:111903510:C:CAAAAAAAAAAAAAAAA	28	9	0.606986	0.132845	4.89777e-06	3	3	3	2	3	2	2	3	2	2	3	3	3	2	2	2	2	2	2	2		2	2	2	2	2	2	2	3
Plasmablast	ENSG00000235162	12:105330697:C:T	28	23	-0.307933	0.052956	6.06748e-09	4	4	4	4	4	4	4	4	4	4	4	4	4	4	4	4	4	4	4	4		2	4	4	2	2	4	2	4	-0.518
Plasmablast	ENSG00000246695	12:25957943:G:A	7	1	1.01997	0.183827	2.88064e-08	1	1	1	1	1	1	1	1	1	2	1	1	1	1	1	2	1	1	1	1		1	1	1	2	2	2	2	2
Plasmablast	ENSG00000247774	12:47136085:C:CTT	28	20	0.259357	0.0520954	6.4077e-07	3	3	3	3	3	2	3	3	3	2	3	3	3	2	3	3	2	3	3	3		3	3	2	3	2	2	2	3
Plasmablast	ENSG00000251301	12:68482770:C:T	26	21	-0.24353	0.0517934	2.57676e-06	3	1	3	3	2	2	3	3	2	3	3	1	3	3	3	3	3	3	3	3		3	3	3	3	2	3	2	3
Plasmablast	ENSG00000255733	12:68033256:G:T	24	18	-0.367514	0.0257247	2.65863e-46	3	3	3	3	3	2	4	4	3	2	4	3	3	2	3	3	2	3	1	3		1	1	2	1	3	3	2	4
Plasmablast	ENSG00000256092	12:123274842:AAGAAAG:A	28	21	0.720506	0.157802	4.97406e-06	3	3	3	3	3	2	3	3	3	2	3	3	3	3	3	3	2	3	3	3		3	3	3	2	2	2	2	3
Plasmablast	ENSG00000256128	12:126770293:C:G	18	17	-0.894745	0.126293	1.39386e-12	4	1	4	4	4	3	4	4	4	2	4	1	4	4	4	3	3	1	4	4		1	1	1	1	1	1	1	4
Plasmablast	ENSG00000257176	12:29284928:A:G	28	24	0.480177	0.0704087	9.11356e-12	4	4	4	4	4	2	4	4	4	2	4	4	4	4	4	4	4	4	4	4		4	4	4	4	2	3	2	4
Plasmablast	ENSG00000257221	12:108706186:C:CA	28	6	-0.15744	0.0380773	3.55344e-05	3	3	2	2	2	2	2	2	2	2	2	2	2	2	2	2	2	3	3	2		3	2	2	2	2	2	2	3
Plasmablast	ENSG00000257261	12:46355182:C:G	28	26	0.224606	0.0297145	4.06885e-14	4	4	4	4	4	2	4	4	4	4	4	4	4	2	4	4	4	4	4	4		4	4	4	4	4	4	3	4
Plasmablast	ENSG00000257496	12:46352323:T:A	28	24	0.198233	0.0340618	5.89134e-09	4	4	4	4	4	2	4	4	4	2	4	4	4	2	4	4	4	4	4	4		4	4	4	3	4	4	2	4
Plasmablast	ENSG00000257594	12:89459302:C:T	28	11	-0.49912	0.125068	6.58553e-05	3	3	3	3	2	2	2	3	2	2	3	2	3	2	3	3	2	3	2	2		2	2	2	2	2	2	2	3
Plasmablast	ENSG00000257599	12:29349008:A:G	24	15	0.815123	0.146669	2.73542e-08	3	1	3	2	3	2	3	3	2	2	1	3	3	2	1	4	2	1	3	3		3	3	4	2	2	3	2	4
Plasmablast	ENSG00000257815	12:70305873:G:GTTTT	28	21	0.299349	0.0620311	1.39451e-06	3	3	3	3	3	2	3	3	2	2	3	3	3	2	3	3	2	3	3	3		3	3	3	3	2	3	2	3
Plasmablast	ENSG00000257906	12:47353798:C:T	9	6	-0.682933	0.152394	7.41653e-06	3	1	1	1	3	2	1	2	1	1	1	1	3	2	1	1	1	1	3	3		1	1	1	1	1	1	1	3
Plasmablast	ENSG00000257924	12:47350128:C:CA	10	7	-0.479652	0.0917387	1.70929e-07	3	1	1	1	3	2	1	1	1	2	1	3	4	2	1	1	1	1	4	4		1	1	1	1	1	1	1	4
Plasmablast	ENSG00000258168	12:70487102:A:G	4	3	-0.670496	0.0515497	1.11954e-38	1	1	1	1	1	2	1	1	1	1	1	1	1	1	1	1	1	1	4	4		1	1	1	1	1	1	1	4
Plasmablast	ENSG00000275119	12:11177552:CA:C	28	25	0.44411	0.0465933	1.54839e-21	3	3	3	3	4	3	3	4	3	2	3	4	4	2	3	3	4	3	3	4		3	3	4	4	4	3	2	4
Plasmablast	ENSG00000284634	12:9449787:G:C	28	26	-0.190468	0.0469654	5.00266e-05	5	3	5	5	5	3	5	5	3	3	5	3	5	3	3	3	5	3	3	3		3	3	3	4	2	5	2	5
Plasmablast	ENSG00000290469	12:9479959:G:A	7	4	-0.866873	0.145397	2.4897e-09	1	1	1	1	1	2	1	1	1	1	1	1	1	2	1	1	3	1	1	1		1	1	1	3	1	3	2	3
Plasmablast	ENSG00000291107	12:9659400:CT:C	28	27	0.354972	0.0822664	1.59664e-05	3	3	3	3	3	3	3	3	3	3	3	3	3	3	3	3	4	3	3	3		4	3	4	4	3	3	2	4
Plasmablast	ENSG00000023516	13:42287486:G:A	28	20	0.183547	0.0309972	3.19198e-09	3	3	4	4	4	4	2	3	2	2	3	3	3	2	3	3	3	3	3	3		4	4	4	2	2	2	2	4
Plasmablast	ENSG00000088451	13:94513987:C:CAAA	28	5	0.148851	0.0359455	3.45784e-05	3	3	2	2	2	2	2	5	2	2	2	3	2	2	2	2	2	2	2	2		2	2	2	2	2	2	2	5
Plasmablast	ENSG00000102445	13:46452804:G:A	13	9	0.253497	0.0535011	2.15669e-06	1	1	1	1	1	2	1	1	1	1	1	1	1	1	1	1	2	3	3	3		3	3	4	3	4	2	2	4
Plasmablast	ENSG00000102595	13:96006616:T:A	14	8	-0.654225	0.0932366	2.26956e-12	1	1	1	1	1	2	1	1	1	2	1	1	1	1	1	3	2	1	3	3		4	3	4	2	2	3	2	4
Plasmablast	ENSG00000102710	13:37005343:C:T	28	20	0.18783	0.0462399	4.86407e-05	4	4	4	4	4	2	4	4	2	2	4	3	4	2	4	4	2	4	3	4		3	4	3	3	2	2	2	4
Plasmablast	ENSG00000118922	13:74112384:TTGTCTGTGTG:T	28	19	-0.15539	0.0265257	4.68182e-09	4	3	4	4	4	2	3	4	2	2	4	4	4	2	3	3	4	3	4	4		2	4	4	2	2	2	2	4
Plasmablast	ENSG00000120675	13:43023570:C:T	27	27	-0.240807	0.0217849	2.09952e-28	4	4	4	4	4	4	4	4	4	4	4	4	4	4	4	4	4	4	4	4		1	4	4	4	4	4	4	4	-0.46685
Plasmablast	ENSG00000122034	13:27405114:CTT:C	28	23	-0.0930549	0.0215067	1.51302e-05	4	4	4	4	4	4	3	4	4	2	4	4	4	2	3	3	4	4	4	4		4	4	3	3	2	2	2	4
Plasmablast	ENSG00000123179	13:49692408:A:G	28	26	-0.177595	0.0277277	1.50425e-10	4	4	4	4	4	3	4	3	4	3	4	3	4	2	3	3	4	3	3	4		3	3	3	3	4	3	2	4
Plasmablast	ENSG00000125247	13:100668216:G:GT	28	24	-0.252857	0.0507266	6.20549e-07	4	4	4	4	4	4	3	4	4	2	4	4	4	4	4	4	4	4	4	3		4	3	3	3	2	2	2	4
Plasmablast	ENSG00000126217	13:112969197:G:T	19	13	1.37609	0.231367	2.7205e-09	4	4	4	1	4	2	4	4	2	2	4	2	4	1	1	2	1	3	3	3		1	1	3	1	1	2	1	4	0.2822
Plasmablast	ENSG00000133103	13:39715274:T:TAC	28	20	-0.12161	0.0282388	1.65877e-05	3	3	3	3	3	2	3	3	3	2	4	3	4	2	3	2	2	3	3	3		3	3	3	3	2	2	2	4
Plasmablast	ENSG00000136098	13:52149868:CA:C	27	15	0.181351	0.0385357	2.52572e-06	3	5	3	2	3	2	2	5	2	2	5	1	5	2	5	2	2	3	3	3		3	3	3	2	2	2	2	5
Plasmablast	ENSG00000136108	13:52472701:C:T	28	23	-0.184185	0.031478	4.87964e-09	3	3	3	3	3	2	3	3	2	2	3	3	3	2	3	3	3	3	3	3		3	3	3	3	3	4	2	4
Plasmablast	ENSG00000136156	13:48255254:T:C	28	23	0.173059	0.0272038	1.99669e-10	3	3	3	4	3	2	3	3	2	2	4	3	3	2	3	4	2	3	3	3		3	3	4	4	3	3	4	4
Plasmablast	ENSG00000151773	13:43896586:T:C	28	23	-0.400189	0.0728898	4.01172e-08	3	3	3	4	3	2	3	3	3	2	4	3	3	2	3	4	3	3	3	3		4	3	4	4	2	2	4	4
Plasmablast	ENSG00000152484	13:27158347:C:A	28	11	-0.107969	0.0247189	1.25457e-05	3	3	2	2	2	2	2	2	2	2	3	2	2	2	3	2	2	3	3	4		3	3	3	2	2	2	2	4
Plasmablast	ENSG00000152749	13:94567267:T:TGG	28	20	0.27803	0.0481231	7.58297e-09	3	3	3	3	3	2	3	3	2	2	3	3	3	2	3	3	2	3	3	3		3	3	3	3	2	2	2	3
Plasmablast	ENSG00000165487	13:21538562:C:CAAAA	28	18	-0.123737	0.0187692	4.32352e-11	3	3	3	3	3	2	3	3	2	2	3	3	3	2	3	3	2	3	3	4		4	3	2	2	2	2	2	4
Plasmablast	ENSG00000188243	13:75512746:C:CTTTTTTT	28	25	-0.126831	0.0255121	6.64729e-07	4	4	4	4	4	2	4	4	3	4	4	4	4	2	4	4	4	4	4	4		4	4	4	3	2	4	4	4
Plasmablast	ENSG00000188342	13:45111283:A:G	28	19	-0.272369	0.0525372	2.16828e-07	4	4	4	4	4	2	4	4	2	2	4	4	4	2	4	3	2	4	4	4		4	4	4	2	2	2	2	4
Plasmablast	ENSG00000224429	13:21328396:C:T	28	21	0.385342	0.0540339	9.92829e-13	3	3	3	3	3	2	3	3	2	2	3	3	3	2	3	3	2	3	3	4		3	3	3	2	3	3	2	4
Plasmablast	ENSG00000230490	13:33676841:T:C	28	16	0.447928	0.0662131	1.33356e-11	4	3	4	4	4	2	4	4	2	2	4	2	4	2	4	4	4	2	2	2		4	4	3	2	2	2	2	4
Plasmablast	ENSG00000232162	13:27228681:CT:C	28	20	0.258566	0.0546297	2.2116e-06	3	3	3	3	3	2	3	3	2	2	3	3	3	2	3	3	2	3	3	3		3	3	3	3	2	2	2	3
Plasmablast	ENSG00000238121	13:30371703:G:A	25	16	0.202123	0.0346096	5.21753e-09	3	3	3	4	3	2	4	4	2	2	4	3	3	2	4	4	2	4	4	3		1	1	1	2	2	2	2	4
Plasmablast	ENSG00000262198	13:22866682:G:A	3	2	0.793596	0.169743	2.93552e-06	1	1	1	1	1	1	1	1	1	1	1	1	1	1	1	1	1	1	1	1		1	1	3	1	2	1	1	3
Plasmablast	ENSG00000277151	13:32702130:T:C	12	1	1.72276	0.3829	6.81937e-06	1	1	1	1	1	2	1	1	2	1	1	1	1	2	1	1	2	1	1	1		2	2	2	2	2	2	2	2
Plasmablast	ENSG00000286334	13:97329753:TAC:T	28	17	0.279831	0.0501858	2.46255e-08	3	3	3	3	3	2	3	3	2	2	3	3	3	2	3	3	2	3	3	3		2	2	2	3	2	2	2	3
Plasmablast	ENSG00000288598	13:41640624:T:C	28	6	0.869182	0.184727	2.53596e-06	3	3	2	2	2	2	2	2	2	2	2	3	2	2	3	2	2	3	2	2		2	2	2	2	2	2	2	3
Plasmablast	ENSG00000289904	13:114288438:G:A	14	8	-0.636645	0.159115	6.3035e-05	1	1	3	3	3	2	3	3	1	1	3	1	1	2	3	1	2	1	2	1		1	1	1	2	1	1	2	3
Plasmablast	ENSG00000033170	14:65377729:TGAG:T	28	22	-0.185462	0.021525	6.92659e-18	3	3	3	3	3	2	3	3	3	2	3	3	3	2	3	3	3	3	3	3		3	3	3	3	2	2	2	3
Plasmablast	ENSG00000066427	14:92121811:ATTT:A	27	11	0.603676	0.126679	1.88477e-06	3	3	2	2	2	2	3	3	2	2	3	3	2	2	3	2	1	3	2	2		3	3	2	2	2	2	2	3
Plasmablast	ENSG00000075413	14:103426891:TAAAA:T	28	25	0.0854206	0.0189054	6.23318e-06	3	3	3	3	3	3	3	3	3	3	3	3	3	2	3	3	4	3	3	3		3	3	3	3	2	4	2	4
Plasmablast	ENSG00000089916	14:76136349:A:G	28	23	-0.121596	0.0286512	2.19549e-05	3	3	5	5	3	2	5	3	2	2	5	3	5	3	5	3	5	5	3	3		5	5	3	2	3	3	2	5
Plasmablast	ENSG00000100441	14:24429988:C:T	28	15	-0.315506	0.0633984	6.47231e-07	3	4	3	2	3	2	2	2	2	2	3	3	3	2	4	3	2	4	4	4		4	3	2	2	2	2	2	4	-0.1536
Plasmablast	ENSG00000100462	14:22931613:G:A	27	8	0.233808	0.0451351	2.21684e-07	3	5	3	2	2	2	2	2	2	2	3	5	2	2	2	2	1	5	5	2		2	2	2	2	2	2	2	5
Plasmablast	ENSG00000100600	14:92773017:T:C	26	14	0.328449	0.0508277	1.03317e-10	3	3	2	1	3	2	2	1	2	2	3	3	2	2	3	2	2	3	3	4		3	3	3	3	2	2	2	4
Plasmablast	ENSG00000100749	14:96857338:T:G	28	11	-0.181548	0.0279494	8.27027e-11	3	3	2	2	2	2	2	2	2	2	3	2	3	2	3	4	2	3	3	2		3	3	2	2	2	2	2	4
Plasmablast	ENSG00000100908	14:24141524:T:C	28	10	-0.306096	0.0433317	1.61755e-12	4	2	3	2	2	2	3	3	2	2	4	2	2	2	4	2	2	3	2	2		2	2	4	3	2	2	2	4	-0.0105
Plasmablast	ENSG00000140092	14:91873564:C:T	19	17	-0.579054	0.131806	1.11675e-05	3	3	4	4	4	4	5	4	3	4	4	3	3	2	1	4	4	1	1	4		1	1	1	1	1	2	1	5
Plasmablast	ENSG00000140105	14:100336275:C:CAAA	27	22	-0.182377	0.0300932	1.35772e-09	3	4	3	4	4	4	4	4	2	2	4	4	4	4	4	4	3	4	4	3		1	3	4	3	2	2	2	4
Plasmablast	ENSG00000155465	14:22803848:C:A	25	14	0.302869	0.0462151	5.62182e-11	3	3	3	2	3	2	3	3	2	2	1	2	3	2	1	1	2	3	3	5		4	4	3	2	2	2	2	5
Plasmablast	ENSG00000165410	14:34703666:CT:C	28	19	0.318176	0.0583682	5.00351e-08	4	4	3	4	4	2	4	3	2	2	4	4	4	2	3	3	2	4	4	4		4	4	3	2	2	2	2	4
Plasmablast	ENSG00000165502	14:49562628:GGT:G	28	27	-0.108426	0.0220589	8.86525e-07	3	3	3	3	3	3	3	3	3	3	3	3	3	2	3	3	3	3	3	3		3	3	3	3	3	3	3	3
Plasmablast	ENSG00000165948	14:94106905:A:ACC	28	19	0.14395	0.0326985	1.07088e-05	3	3	3	3	3	3	3	3	2	2	3	3	3	2	3	3	3	3	3	3		3	2	2	2	2	2	2	3
Plasmablast	ENSG00000165959	14:95345207:C:T	12	8	-0.274595	0.0555953	7.84545e-07	1	1	1	1	1	2	1	1	1	1	1	1	1	1	1	1	1	3	3	3		3	3	3	3	2	2	2	3
Plasmablast	ENSG00000166165	14:103545157:C:T	10	6	0.651603	0.142485	4.80476e-06	1	1	1	1	1	2	1	1	1	1	3	1	1	2	1	1	2	1	1	1		3	3	3	1	2	4	1	4
Plasmablast	ENSG00000171723	14:67192909:T:TAGAG	28	12	-0.270019	0.0666767	5.12878e-05	3	3	3	2	3	2	3	3	2	2	3	2	3	2	3	2	2	2	3	3		2	2	2	2	2	2	2	3
Plasmablast	ENSG00000172590	14:22812639:TAA:T	28	9	0.0772757	0.0176698	1.22367e-05	3	3	2	3	2	2	2	3	2	2	2	2	2	2	2	2	2	3	3	3		3	2	2	2	2	2	2	3
Plasmablast	ENSG00000184304	14:29857730:C:G	7	4	1.17638	0.11466	1.07014e-24	1	1	1	1	1	1	1	1	1	2	1	1	1	1	1	1	1	4	1	3		1	1	1	3	1	2	2	4
Plasmablast	ENSG00000185215	14:103159381:C:T	9	2	1.59123	0.387198	3.96353e-05	1	1	1	1	1	1	1	1	1	1	1	1	1	1	1	1	2	1	1	1		2	3	2	2	2	2	2	3
Plasmablast	ENSG00000186469	14:51813088:C:T	28	20	-0.140165	0.0287146	1.05392e-06	3	3	3	3	3	2	3	3	2	2	3	3	3	2	3	3	2	3	3	3		3	3	3	3	2	2	2	3
Plasmablast	ENSG00000197119	14:100305638:C:G	28	26	0.690411	0.100278	5.78054e-12	3	4	4	3	3	3	3	3	3	3	3	3	3	3	3	3	3	4	3	3		3	3	4	2	2	3	3	4
Plasmablast	ENSG00000203485	14:104702077:C:T	23	15	0.330598	0.0614826	7.56959e-08	3	3	3	1	3	2	3	1	3	2	1	3	3	2	1	3	2	3	3	3		3	1	3	2	2	2	2	3
Plasmablast	ENSG00000211934	14:106006438:C:T	3	3	0.739085	0.139247	1.1099e-07	1	1	1	1	1	1	1	1	1	1	1	1	1	1	1	1	1	4	3	1		1	1	1	1	1	1	1	4
Plasmablast	ENSG00000211946	14:106124063:T:G	1	1	0.823433	0.182751	6.61305e-06	1	1	1	1	1	1	1	1	1	1	1	1	1	1	1	1	1	1	1	1		1	1	1	1	1	1	1	1
Plasmablast	ENSG00000211972	14:106772526:G:A	1	1	0.565241	0.141403	6.40459e-05	1	1	1	1	1	1	1	1	1	1	1	1	1	1	1	1	1	1	1	1		1	1	1	1	1	1	1	1
Plasmablast	ENSG00000222036	14:19027525:T:A	2	2	1.58805	0.369102	1.68902e-05	1	1	1	1	1	1	1	1	1	1	1	1	1	1	1	1	1	1	1	3		1	1	1	1	1	1	1	3
Plasmablast	ENSG00000224373	14:106649631:AT:A	1	1	0.548486	0.132147	3.31624e-05	1	1	1	1	1	1	1	1	1	1	1	1	1	1	1	1	1	1	1	1		1	1	1	1	1	1	1	1
Plasmablast	ENSG00000237356	14:53313687:A:ATTTC	27	19	0.304835	0.0671077	5.55973e-06	3	3	3	3	3	2	3	3	2	2	3	3	3	2	3	3	1	3	3	3		3	3	2	2	2	3	2	3
Plasmablast	ENSG00000254846	14:20247175:G:A	6	1	2.62934	0.584512	6.8485e-06	1	1	1	1	1	2	1	1	1	1	1	1	1	1	1	1	1	1	1	1		1	1	2	2	1	2	2	2
Plasmablast	ENSG00000257285	14:22991347:A:G	28	20	-0.414656	0.0959965	1.56391e-05	3	3	3	3	3	2	3	3	3	2	3	3	3	2	3	3	3	3	3	3		3	3	2	2	2	2	2	3
Plasmablast	ENSG00000258289	14:64926200:G:A	28	20	-0.17581	0.0254173	4.61509e-12	3	3	3	3	3	4	3	3	2	2	3	3	3	2	3	3	2	3	5	3		5	3	3	2	2	2	2	5
Plasmablast	ENSG00000258572	14:95517638:G:A	8	5	-0.299114	0.0403173	1.18015e-13	1	1	1	1	1	2	1	1	1	1	1	1	1	1	1	1	1	1	4	4		4	4	2	1	2	1	1	4
Plasmablast	ENSG00000258944	14:73270873:G:A	13	8	1.71633	0.35161	1.05371e-06	1	1	1	1	1	2	1	1	1	1	1	1	1	2	1	1	1	3	3	3		3	3	3	2	2	2	3	3
Plasmablast	ENSG00000259001	14:20343418:A:G	27	20	-0.467661	0.0869097	7.40742e-08	3	3	3	3	4	2	3	1	2	2	3	3	3	2	3	3	3	3	4	3		3	4	3	4	2	2	2	4
Plasmablast	ENSG00000259138	14:75202686:G:GA	27	22	0.366039	0.0903153	5.05854e-05	3	3	3	3	3	2	3	3	3	3	3	3	3	2	3	3	3	3	3	3		3	3	3	1	2	2	2	3
Plasmablast	ENSG00000274827	14:19456744:T:C	2	2	-1.02904	0.188671	4.92028e-08	1	1	1	1	1	1	1	1	1	1	1	1	1	1	1	1	1	1	1	4		1	1	1	1	1	1	1	4
Plasmablast	ENSG00000276116	14:65313542:TAA:T	10	4	0.589332	0.134723	1.21766e-05	1	1	1	1	1	2	1	1	1	2	1	3	1	2	1	2	1	1	3	3		1	1	1	1	2	2	1	3
Plasmablast	ENSG00000276775	14:106012281:C:T	1	1	-0.785835	0.177322	9.35002e-06	1	1	1	1	1	1	1	1	1	1	1	1	1	1	1	1	1	1	1	1		1	1	1	1	1	1	1	1
Plasmablast	ENSG00000289866	14:50589882:C:T	10	6	-0.738746	0.17878	3.59373e-05	1	1	1	1	1	1	1	1	1	1	1	1	1	1	1	1	1	3	3	3		3	1	3	2	2	2	2	3
Plasmablast	ENSG00000067141	15:73165093:A:AT	26	18	-0.657596	0.0894091	1.91047e-13	3	3	3	3	3	2	3	3	3	2	3	3	3	2	3	3	3	3	3	3		1	1	2	2	2	2	2	3
Plasmablast	ENSG00000103811	15:78944473:G:A	28	20	0.292185	0.0273766	1.36425e-26	3	3	3	3	3	2	3	4	2	2	3	3	3	2	3	2	2	3	3	3		3	3	3	3	2	2	3	4
Plasmablast	ENSG00000128891	15:40602303:A:ATT	27	22	0.243771	0.0173361	6.55258e-45	3	3	3	3	1	2	3	3	2	2	3	5	3	2	3	3	3	3	3	3		3	3	3	3	3	3	2	5
Plasmablast	ENSG00000136371	15:79892963:A:G	28	20	-0.209565	0.0463926	6.26599e-06	3	3	3	3	3	2	3	3	2	2	3	3	3	2	3	3	3	3	3	3		3	3	3	2	2	2	2	3
Plasmablast	ENSG00000136379	15:80709488:C:CA	23	10	0.393732	0.0980719	5.95139e-05	3	1	3	2	1	2	3	2	2	2	3	1	3	2	4	2	2	1	3	1		3	3	2	2	2	2	2	4
Plasmablast	ENSG00000136425	15:78031554:C:CAAAAAAAA	13	8	0.758291	0.164227	3.88721e-06	1	1	1	1	1	2	3	1	1	1	3	3	1	2	1	1	1	1	3	3		1	1	3	3	2	2	2	3
Plasmablast	ENSG00000137764	15:67547455:C:CT	28	21	0.216262	0.0513313	2.51929e-05	3	3	3	3	3	2	3	3	2	2	3	3	3	2	3	3	2	3	3	3		3	3	3	3	2	2	3	3
Plasmablast	ENSG00000140199	15:34320271:G:A	28	18	-0.129089	0.0289655	8.32502e-06	3	3	3	2	3	2	2	3	3	2	3	3	3	2	3	3	2	3	3	3		3	3	2	2	2	5	2	5
Plasmablast	ENSG00000140319	15:40030259:C:T	28	24	0.112216	0.0261333	1.75482e-05	3	3	3	3	3	4	3	3	3	2	3	3	3	2	3	3	3	3	3	3		3	3	3	3	2	3	2	4
Plasmablast	ENSG00000140374	15:76310068:CAAAAAAAAAAAA:C	28	22	0.139955	0.0313887	8.24344e-06	4	4	4	4	4	4	4	4	2	2	3	4	4	2	4	4	4	3	4	4		4	4	4	4	2	2	2	4
Plasmablast	ENSG00000140471	15:100549096:C:G	28	23	0.271615	0.0427348	2.07311e-10	5	5	5	5	5	2	5	5	5	2	5	5	5	3	5	5	5	5	3	5		5	5	5	5	2	2	2	5
Plasmablast	ENSG00000154237	15:100959076:T:C	14	8	0.162265	0.0347104	2.94216e-06	1	1	1	1	1	2	1	1	1	1	1	1	1	2	1	1	2	4	4	3		4	3	4	3	2	2	2	4
Plasmablast	ENSG00000159556	15:76295936:C:CTTT	4	2	0.5935	0.134668	1.04741e-05	1	1	1	1	1	2	1	1	1	1	1	1	1	2	1	1	1	1	1	1		1	3	1	1	1	1	1	3
Plasmablast	ENSG00000166145	15:40934015:C:CA	14	4	2.3616	0.525914	7.10662e-06	1	1	2	1	1	2	1	1	1	1	1	1	1	2	1	1	1	3	2	2		3	3	2	2	2	2	2	3
Plasmablast	ENSG00000166503	15:83291147:TG:T	25	20	2.13501	0.243568	1.85851e-18	3	3	3	3	1	3	3	3	1	2	3	3	3	3	3	2	3	3	1	3		3	3	3	3	2	2	2	3
Plasmablast	ENSG00000166710	15:44633324:C:CAA	28	4	-69085100000	0.0294403	0	3	2	2	2	2	2	2	2	2	2	3	2	2	2	3	2	2	2	2	2		2	2	2	2	2	2	2	3
Plasmablast	ENSG00000166823	15:89695157:G:GA	10	4	0.247363	0.0578258	1.88811e-05	1	1	1	1	1	2	1	1	1	1	1	1	1	2	3	3	2	1	1	1		1	1	3	1	2	2	2	3
Plasmablast	ENSG00000166839	15:64895021:T:C	27	24	-0.377902	0.0417064	1.29258e-19	4	4	4	4	3	4	4	4	4	2	4	4	3	3	4	3	3	4	4	4		3	1	3	2	3	4	2	4
Plasmablast	ENSG00000168803	15:43249741:C:G	28	21	0.2593	0.0649051	6.46772e-05	3	3	3	3	3	2	3	3	2	2	3	3	3	2	3	3	3	3	3	3		3	3	3	2	3	2	2	3
Plasmablast	ENSG00000169918	15:31659041:GAATAAATAAATAAATA:G	28	7	1.11954	0.247556	6.11515e-06	3	3	2	2	2	2	2	2	2	2	3	2	2	2	2	3	2	3	2	2		2	3	2	2	2	2	2	3
Plasmablast	ENSG00000169926	15:31349470:C:G	27	14	0.122193	0.0225589	6.07391e-08	4	4	3	3	2	2	3	3	2	2	3	3	3	2	3	3	1	2	2	2		3	3	2	2	2	2	2	4
Plasmablast	ENSG00000170776	15:85467075:TACAC:T	28	18	0.0787212	0.0148384	1.1253e-07	3	3	3	3	3	2	3	3	2	2	3	5	3	2	3	2	2	3	3	3		3	3	3	2	2	2	2	5
Plasmablast	ENSG00000171763	15:45324461:T:A	28	19	0.220085	0.0574094	0.000126283	3	3	3	3	3	2	3	3	2	2	3	3	3	2	3	2	2	3	3	3		3	3	3	3	2	2	2	3
Plasmablast	ENSG00000172349	15:81320838:CT:C	27	13	0.514859	0.0518111	2.86661e-23	3	3	2	2	2	2	2	3	2	1	3	3	2	2	3	2	2	3	3	3		3	3	2	3	2	2	2	3
Plasmablast	ENSG00000175265	15:34406019:T:C	28	27	0.175769	0.034106	2.55523e-07	3	3	3	3	3	2	3	3	3	3	3	3	3	3	3	3	3	3	3	3		3	3	3	3	3	3	3	3
Plasmablast	ENSG00000177971	15:75615594:A:AT	28	16	-0.136907	0.0277069	7.76161e-07	4	4	4	3	4	2	4	4	2	2	4	4	4	2	4	2	2	4	4	4		2	4	2	2	2	2	2	4
Plasmablast	ENSG00000180979	15:42480289:T:C	28	23	0.382877	0.0842436	5.49666e-06	3	3	4	3	4	2	3	3	2	2	4	4	3	2	4	3	4	3	4	3		3	3	4	3	4	3	2	4
Plasmablast	ENSG00000182253	15:99218368:T:C	12	11	-0.626214	0.146459	1.90545e-05	3	3	3	3	1	2	3	3	1	1	3	1	3	3	1	1	3	1	1	1		1	1	1	1	1	1	1	3
Plasmablast	ENSG00000188659	15:82298637:C:T	23	23	2.58333	0.215132	3.22154e-33	3	3	1	1	1	4	3	3	4	3	3	3	3	3	3	3	3	3	4	3		1	1	4	3	3	3	4	4
Plasmablast	ENSG00000197535	15:52425347:G:GGTTTGTTT	28	19	0.1013	0.0251461	5.61479e-05	4	3	4	4	4	2	4	4	2	2	4	2	3	2	4	4	3	3	4	3		3	3	3	2	2	2	2	4
Plasmablast	ENSG00000197978	15:82492524:C:T	25	17	0.768944	0.147523	1.86434e-07	3	3	3	3	1	3	3	3	2	2	3	3	3	2	3	3	2	3	3	3		1	1	3	2	2	2	2	3
Plasmablast	ENSG00000198690	15:30821116:T:G	27	24	0.442132	0.0777962	1.32193e-08	3	3	3	3	3	3	4	3	3	2	4	3	3	4	3	3	1	3	4	3		3	3	3	3	2	3	2	4
Plasmablast	ENSG00000215252	15:34571638:A:C	28	28	-0.237457	0.0272506	2.93803e-18	4	4	4	3	4	3	4	4	4	3	4	4	4	3	4	4	3	4	4	4		4	3	3	4	4	3	4	4
Plasmablast	ENSG00000244879	15:50356743:C:T	27	27	0.409443	0.0280154	2.257e-48	3	3	3	3	3	3	3	1	3	3	3	3	3	3	3	3	3	3	3	3		3	4	3	3	4	3	3	4
Plasmablast	ENSG00000246922	15:65047795:TGATAGATAGATA:T	28	18	1.51701	0.271978	2.43712e-08	4	4	4	4	4	2	3	4	2	2	4	4	4	2	4	4	2	4	4	4		4	4	2	2	2	2	2	4
Plasmablast	ENSG00000247765	15:21311133:C:CT	8	5	3.47823	0.743543	2.89816e-06	1	1	1	1	1	1	1	1	1	2	1	1	1	1	1	3	2	3	1	1		3	1	1	3	1	2	1	3
Plasmablast	ENSG00000248508	15:40039346:TCA:T	28	19	0.297006	0.0590665	4.94774e-07	4	3	3	3	3	2	3	3	2	2	4	3	4	2	4	2	3	4	4	2		4	3	4	3	2	2	2	4
Plasmablast	ENSG00000259363	15:99803850:T:A	28	25	0.510539	0.0949863	7.66367e-08	3	3	3	3	3	3	3	3	3	2	3	3	3	3	3	4	3	3	3	3		3	3	3	3	2	4	2	4
Plasmablast	ENSG00000259536	15:40553753:A:G	28	22	-0.368099	0.0298077	4.92429e-35	4	4	4	4	4	2	4	4	2	2	4	4	4	2	4	4	3	3	4	4		4	4	4	4	4	2	2	4
Plasmablast	ENSG00000259704	15:90839685:G:A	14	7	-0.546333	0.1013	6.91999e-08	1	1	1	1	1	2	1	2	1	2	1	1	1	1	1	2	1	4	4	4		3	1	2	3	2	4	2	4
Plasmablast	ENSG00000259772	15:31200659:G:GTA	7	5	0.3499	0.0779179	7.10141e-06	1	1	1	1	1	2	1	1	1	1	1	1	1	1	1	1	1	3	3	3		1	1	3	1	2	1	1	3
Plasmablast	ENSG00000259941	15:56311570:T:A	3	2	2.73531	0.593786	4.0938e-06	1	1	1	1	1	1	1	1	1	1	1	1	1	1	1	1	1	1	1	3		1	1	1	1	1	2	1	3
Plasmablast	ENSG00000260916	15:55452244:TA:T	28	17	-0.13789	0.0299031	4.00266e-06	3	5	3	5	3	2	3	2	2	2	3	2	5	2	3	3	2	3	3	3		3	3	3	2	2	2	2	5
Plasmablast	ENSG00000270055	15:30527118:C:G	28	22	0.46035	0.11149	3.64219e-05	3	3	3	3	3	2	3	3	2	2	3	3	3	2	3	3	3	3	3	3		3	3	3	3	2	3	2	3
Plasmablast	ENSG00000270127	15:100574435:T:C	26	23	-0.697373	0.0984398	1.39788e-12	3	3	3	3	3	4	4	3	4	3	3	3	3	3	3	3	3	1	3	3		3	1	3	3	2	2	2	4
Plasmablast	ENSG00000289083	15:30491884:A:G	28	21	0.386546	0.0797225	1.24306e-06	3	3	3	3	3	2	3	3	2	2	3	3	3	2	3	3	2	3	3	3		3	3	3	3	2	3	2	3
Plasmablast	ENSG00000290376	15:20380915:A:G	28	26	0.497326	0.0801989	5.60487e-10	3	3	3	3	3	3	3	3	3	3	3	3	3	2	3	3	3	4	3	3		3	3	3	3	3	3	2	4
Plasmablast	ENSG00000290823	15:101948919:A:AT	28	23	-0.195676	0.0464914	2.56645e-05	3	3	3	3	3	2	4	3	3	2	3	3	3	2	3	4	3	3	3	3		3	3	3	3	2	3	2	4
Plasmablast	ENSG00000290876	15:30504085:A:G	27	23	0.303971	0.0543091	2.1802e-08	3	3	3	3	1	3	3	3	3	2	3	3	3	2	3	3	3	3	3	3		3	3	3	3	2	3	2	3
Plasmablast	ENSG00000290945	15:82325279:C:T	28	23	0.328549	0.0511251	1.30681e-10	3	4	3	4	3	3	4	4	4	2	4	4	3	2	4	3	4	4	4	4		4	3	4	2	3	2	2	4
Plasmablast	ENSG00000291003	15:22574358:G:GTGAAGGGTGGC	28	23	-0.401289	0.0374537	8.72326e-27	4	3	4	4	4	2	4	4	4	2	4	4	4	2	4	4	4	4	4	3		4	4	3	4	2	3	2	4
Plasmablast	ENSG00000291159	15:84658609:CTTTTTT:C	28	21	0.238372	0.0520269	4.61201e-06	3	3	3	3	3	4	3	3	2	2	3	3	3	2	3	4	2	3	3	3		3	3	3	2	2	3	2	4
Plasmablast	ENSG00000005844	16:30471482:T:C	28	9	0.170131	0.0236357	6.10699e-13	3	3	2	2	2	2	2	2	2	2	2	2	2	2	5	2	2	3	2	2		3	3	3	2	3	2	2	5
Plasmablast	ENSG00000040199	16:71577098:CAG:C	28	17	0.293631	0.0646241	5.52798e-06	3	2	3	3	4	2	4	3	2	2	4	2	2	2	3	4	2	3	4	4		3	3	3	4	2	2	2	4
Plasmablast	ENSG00000048471	16:11968053:C:G	28	15	-0.0870025	0.0186897	3.23821e-06	3	3	3	3	2	2	2	2	2	2	3	3	3	2	3	2	2	3	3	3		3	3	2	3	2	2	2	3
Plasmablast	ENSG00000089486	16:4496126:CTT:C	28	15	0.222565	0.0486432	4.75179e-06	5	5	5	2	5	2	2	2	3	2	2	5	5	2	2	2	2	4	4	4		3	4	2	3	2	3	2	5
Plasmablast	ENSG00000090857	16:70161678:C:G	28	23	-0.244213	0.0391667	4.51128e-10	3	3	3	3	3	2	3	3	3	2	3	3	3	2	3	3	3	3	3	3		3	3	3	3	2	3	2	3
Plasmablast	ENSG00000102882	16:30120682:CT:C	28	19	0.236782	0.0484066	1.00058e-06	4	4	4	2	3	2	3	3	2	2	3	3	3	2	3	3	3	3	4	4		3	4	3	2	2	2	2	4
Plasmablast	ENSG00000103152	16:171220:T:TATTA	28	12	0.376211	0.0816616	4.08605e-06	3	3	3	3	2	2	2	2	2	2	3	3	3	2	3	2	2	3	2	2		3	3	2	2	2	2	2	3
Plasmablast	ENSG00000103187	16:84604423:T:G	28	17	-0.115419	0.0229433	4.88957e-07	3	3	3	3	3	2	3	3	2	2	3	3	3	2	3	3	2	3	3	3		2	3	2	2	2	2	2	3
Plasmablast	ENSG00000103199	16:4828587:A:C	28	12	0.456788	0.0955601	1.75192e-06	3	3	3	2	2	2	2	2	2	2	3	3	2	2	3	2	2	3	3	2		3	3	3	2	2	2	2	3
Plasmablast	ENSG00000103202	16:396187:G:A	28	22	0.670913	0.0745311	2.22074e-19	3	3	4	4	4	3	3	3	2	3	3	3	4	2	3	4	3	3	3	3		3	3	3	2	2	2	2	4
Plasmablast	ENSG00000103227	16:985422:G:C	28	19	0.236605	0.0440222	7.67225e-08	3	3	3	3	3	2	3	3	2	2	3	3	3	2	3	2	2	4	3	3		3	3	3	3	2	2	2	4
Plasmablast	ENSG00000103257	16:87869476:G:C	28	22	-0.192174	0.0425276	6.21905e-06	3	3	3	3	3	2	3	3	2	2	3	3	4	3	3	3	3	3	3	3		3	4	3	2	2	3	2	4	0.04015
Plasmablast	ENSG00000103365	16:23424297:C:CA	28	19	-0.134948	0.0313145	1.63674e-05	3	3	4	3	3	2	3	4	2	2	4	2	3	2	3	2	2	4	4	4		4	3	4	4	2	3	2	4
Plasmablast	ENSG00000103423	16:4375334:A:G	28	24	1.00665	0.120544	6.77394e-17	4	4	4	4	4	4	4	4	2	2	4	4	4	4	4	4	4	4	4	4		4	4	4	4	2	3	2	4
Plasmablast	ENSG00000103495	16:29713782:TA:T	27	6	-0.0880339	0.0187056	2.52273e-06	3	2	3	2	2	2	2	3	2	1	3	2	2	2	3	2	2	2	2	2		2	2	2	2	2	2	2	3
Plasmablast	ENSG00000103512	16:14851083:CA:C	28	16	-0.247769	0.0390683	2.26901e-10	4	3	3	3	3	2	2	2	2	2	4	3	4	2	4	2	2	3	3	3		3	3	3	2	2	2	2	4
Plasmablast	ENSG00000104731	16:87730661:A:T	28	23	0.189705	0.0268441	1.58407e-12	4	4	4	4	4	2	4	4	4	2	4	4	4	2	4	4	4	4	4	4		4	4	4	4	2	4	2	4
Plasmablast	ENSG00000129910	16:89157997:ATG:A	1	1	5.19615	1.13297	4.51184e-06	1	1	1	1	1	1	1	1	1	1	1	1	1	1	1	1	1	1	1	1		1	1	1	1	1	1	1	1
Plasmablast	ENSG00000131153	16:85672958:G:A	21	14	0.286605	0.0681136	2.57918e-05	4	1	1	3	4	4	3	1	2	2	3	1	1	2	3	2	4	3	3	3		1	4	3	1	2	2	2	4
Plasmablast	ENSG00000131634	16:1590200:CAA:C	26	23	1.9616	0.398495	8.5434e-07	3	3	3	3	3	3	3	3	3	3	3	3	3	2	3	3	3	3	3	3		1	3	3	1	2	3	2	3
Plasmablast	ENSG00000133392	16:15863452:C:T	28	23	0.239891	0.0541862	9.54807e-06	3	3	3	3	3	2	3	3	3	2	3	3	3	2	3	3	3	3	3	3		3	3	3	2	3	3	2	3
Plasmablast	ENSG00000135698	16:82156198:G:A	28	24	-0.227267	0.0449458	4.271e-07	4	4	4	4	4	2	4	4	4	3	4	4	4	2	4	4	4	4	4	4		4	4	4	4	2	3	2	4
Plasmablast	ENSG00000140832	16:71593605:CTG:C	1	1	1.25435	0.194102	1.03121e-10	1	1	1	1	1	1	1	1	1	1	1	1	1	1	1	1	1	1	1	1		1	1	1	1	1	1	1	1
Plasmablast	ENSG00000140876	16:77763661:T:TA	27	19	3.54083	0.719594	8.62821e-07	3	3	3	2	3	2	2	3	2	1	3	3	3	2	3	3	2	3	3	3		3	3	3	3	2	3	2	3
Plasmablast	ENSG00000140943	16:84047288:A:G	27	18	-0.0981196	0.0228711	1.78591e-05	3	3	3	3	3	2	3	3	2	2	3	3	3	2	3	1	2	3	3	3		3	3	2	3	2	2	2	3
Plasmablast	ENSG00000153066	16:11734162:A:G	28	11	-0.176243	0.0219875	1.09626e-15	3	3	2	2	4	2	2	2	2	2	3	2	3	2	3	3	2	4	2	2		3	3	2	2	2	2	2	4
Plasmablast	ENSG00000153406	16:4480918:C:T	28	22	-0.155802	0.0372429	2.87181e-05	3	3	3	3	3	2	3	3	3	2	3	3	3	2	3	3	3	3	3	3		3	3	4	3	2	2	2	4
Plasmablast	ENSG00000153786	16:85070279:C:T	28	21	0.201585	0.0466051	1.52259e-05	3	3	3	3	3	2	3	3	3	2	3	3	3	2	3	3	3	3	3	3		3	3	3	2	2	2	2	3
Plasmablast	ENSG00000154099	16:84179935:A:AC	4	2	-0.741605	0.148138	5.55207e-07	1	1	1	1	1	1	1	1	1	1	1	1	1	1	1	1	1	1	1	1		3	2	2	1	1	1	1	3
Plasmablast	ENSG00000158717	16:88684799:T:C	28	22	0.170928	0.0332299	2.69216e-07	3	3	3	3	3	4	4	4	3	2	4	3	4	2	4	4	4	3	3	3		4	4	4	2	2	2	2	4
Plasmablast	ENSG00000158865	16:24786758:G:A	26	22	0.75965	0.157953	1.5142e-06	4	4	4	4	4	3	4	4	2	1	4	4	4	3	4	1	3	4	4	4		4	4	4	4	2	2	2	4
Plasmablast	ENSG00000159461	16:56361753:TAAAAAA:T	26	13	-0.177767	0.031038	1.0199e-08	3	3	2	2	2	2	3	1	2	2	3	3	3	2	2	2	1	4	4	4		3	3	4	2	2	2	2	4
Plasmablast	ENSG00000159618	16:57552029:T:TA	24	17	0.295967	0.0739441	6.26546e-05	3	1	3	3	1	2	3	3	1	2	3	3	3	2	3	3	3	3	3	3		3	1	3	2	2	2	2	3
Plasmablast	ENSG00000162063	16:2390740:C:T	24	3	0.676245	0.179327	0.000162577	2	1	1	3	2	2	2	1	2	2	3	1	2	2	2	2	2	2	2	2		2	2	2	2	2	2	2	3
Plasmablast	ENSG00000162076	16:2887309:CTTTCT:C	28	18	-0.216556	0.0431314	5.1444e-07	4	3	3	3	3	2	3	2	2	2	4	3	3	2	3	2	3	3	3	3		3	5	3	2	2	2	2	5
Plasmablast	ENSG00000166548	16:66561939:G:A	28	17	0.29766	0.0590289	4.59191e-07	3	3	3	3	2	2	3	2	2	2	3	3	3	2	3	4	2	3	2	3		3	3	4	3	2	2	2	4
Plasmablast	ENSG00000166676	16:10739076:T:G	13	4	1.12022	0.253645	1.00318e-05	1	1	1	1	1	2	1	1	1	1	1	1	1	2	1	1	2	3	3	3		2	1	2	2	2	2	2	3
Plasmablast	ENSG00000166847	16:23682524:CT:C	28	25	0.203424	0.0349555	5.90231e-09	3	3	3	3	3	4	4	3	4	3	3	4	3	4	3	3	4	3	3	3		3	3	3	4	2	2	2	4
Plasmablast	ENSG00000168140	16:4379916:TGCATGGTGGCTG:T	28	15	0.29611	0.0639194	3.61171e-06	4	4	4	3	3	2	2	3	2	2	3	3	4	2	4	2	2	3	4	4		2	2	2	2	2	3	2	4
Plasmablast	ENSG00000169203	16:29568514:T:C	28	24	-0.396359	0.071754	3.31622e-08	5	5	5	5	3	2	5	5	5	2	5	5	5	2	5	3	5	5	5	3		5	3	3	3	2	3	4	5
Plasmablast	ENSG00000169682	16:28966444:T:TA	28	20	-0.164463	0.0377569	1.32548e-05	3	3	3	3	3	2	3	3	2	2	3	3	3	2	3	2	2	3	3	3		3	3	3	3	3	2	2	3
Plasmablast	ENSG00000169715	16:56625613:C:G	20	19	0.457971	0.0813329	1.79357e-08	4	4	4	4	4	4	3	4	3	1	3	4	4	4	3	1	4	1	1	1		4	4	4	1	1	1	2	4	0.0972
Plasmablast	ENSG00000178573	16:79522279:C:T	23	4	1.99452	0.140731	1.3533e-45	3	2	2	2	2	2	2	2	2	2	2	1	2	2	2	2	2	1	1	1		3	3	2	1	2	2	2	3
Plasmablast	ENSG00000178952	16:28853352:T:C	28	27	0.096589	0.0173832	2.75286e-08	3	3	3	3	3	4	3	3	3	3	3	3	3	2	3	3	3	3	3	3		3	3	3	4	4	4	4	4
Plasmablast	ENSG00000179889	16:15022299:T:G	28	21	0.123281	0.0216707	1.27905e-08	3	3	3	3	3	2	3	3	3	2	3	3	3	2	3	3	3	3	3	3		3	3	3	2	2	2	2	3
Plasmablast	ENSG00000183426	16:14961760:G:C	28	17	0.980906	0.20508	1.72652e-06	4	4	4	3	3	2	2	3	2	2	4	4	3	2	4	2	2	4	3	4		3	2	3	3	2	2	2	4
Plasmablast	ENSG00000184939	16:68597270:T:C	28	24	0.240688	0.0476478	4.38606e-07	3	3	3	3	3	3	3	3	3	2	3	3	3	2	3	3	3	3	3	3		3	3	3	3	2	3	2	3
Plasmablast	ENSG00000187193	16:56681950:C:A	27	20	-0.225663	0.0395886	1.19663e-08	4	4	4	4	4	4	4	4	4	2	4	4	4	2	3	3	2	1	4	4		3	4	4	2	2	2	2	4
Plasmablast	ENSG00000189067	16:11608995:C:A	28	20	0.16959	0.0267243	2.21133e-10	3	3	3	3	3	2	3	3	2	2	3	3	3	2	3	3	2	3	3	4		5	5	5	2	2	3	2	5
Plasmablast	ENSG00000196436	16:74364352:A:G	28	22	-0.323641	0.0582028	2.68891e-08	3	3	3	3	3	2	3	3	3	2	3	3	3	2	3	3	3	3	3	3		3	3	3	2	2	3	2	3
Plasmablast	ENSG00000196502	16:28639444:C:T	26	15	-0.264402	0.0532266	6.78315e-07	3	3	3	2	2	2	3	2	2	3	3	3	3	2	3	2	2	1	1	3		3	3	3	2	2	3	2	3
Plasmablast	ENSG00000197912	16:89511912:G:GTTTAA	28	24	0.153903	0.021878	1.99849e-12	4	4	4	3	3	3	4	3	3	2	4	4	4	2	3	3	3	4	4	3		4	4	4	4	2	3	2	4
Plasmablast	ENSG00000198064	16:30317408:C:CA	27	24	0.139668	0.0224369	4.81743e-10	3	3	4	5	3	3	4	4	4	2	3	4	4	2	4	3	3	3	3	4		4	4	4	1	2	4	3	5
Plasmablast	ENSG00000198156	16:28405890:CACACACACACAT:C	7	2	0.381488	0.0527996	5.00356e-13	1	1	1	1	1	2	1	1	1	1	1	1	1	1	1	1	1	1	1	1		1	1	3	2	2	2	2	3
Plasmablast	ENSG00000198417	16:56677497:C:G	24	20	-0.260412	0.0577415	6.48394e-06	3	3	3	3	3	2	3	3	3	1	3	3	3	2	3	3	3	3	2	3		3	1	2	3	1	3	1	3
Plasmablast	ENSG00000223496	16:70197525:T:C	28	24	-0.162657	0.0286649	1.39155e-08	5	5	5	5	5	2	5	5	4	2	5	5	5	2	5	4	2	5	5	5		5	5	5	4	5	5	5	5
Plasmablast	ENSG00000245694	16:54914375:T:TTG	6	4	-0.480802	0.121722	7.81482e-05	1	1	1	4	1	2	1	1	1	1	1	1	1	3	1	1	4	1	1	1		1	1	1	1	1	2	1	4
Plasmablast	ENSG00000246898	16:66380501:C:T	20	16	-0.965003	0.197483	1.02632e-06	4	4	4	4	4	2	4	4	4	2	4	4	4	4	1	4	4	1	1	1		1	1	4	2	1	1	2	4
Plasmablast	ENSG00000251417	16:28916497:C:A	10	4	-0.348698	0.0841398	3.40892e-05	1	1	1	1	1	1	1	1	1	2	1	1	1	1	3	2	2	1	1	1		3	1	2	1	2	2	3	3
Plasmablast	ENSG00000254852	16:14683149:G:A	1	1	-0.348932	0.0692344	4.65845e-07	1	1	1	1	1	1	1	1	1	1	1	1	1	1	1	1	1	1	1	1		1	1	1	1	1	1	1	1
Plasmablast	ENSG00000255198	16:1958532:C:T	28	11	0.132082	0.0279797	2.35118e-06	4	4	4	2	4	2	2	4	2	2	4	4	4	2	2	2	2	2	4	2		2	2	2	3	2	2	2	4
Plasmablast	ENSG00000258839	16:89894406:A:G	28	10	0.441674	0.0958851	4.09926e-06	3	3	2	3	2	2	3	2	2	2	3	2	3	2	3	2	3	2	3	2		2	2	2	2	2	2	2	3
Plasmablast	ENSG00000260121	16:88722069:A:G	4	2	-1.03283	0.232753	9.1032e-06	1	1	1	1	1	2	1	1	1	1	1	1	1	1	1	1	1	1	1	1		1	3	1	1	1	2	1	3
Plasmablast	ENSG00000260570	16:28796926:TATATATA:T	27	3	0.91637	0.197576	3.5168e-06	2	2	2	2	1	2	2	2	2	2	2	3	2	2	2	2	2	3	2	2		2	2	2	2	2	2	2	3
Plasmablast	ENSG00000260927	16:58161536:CAG:C	28	28	-0.29102	0.0747123	9.81138e-05	4	4	4	4	4	4	4	4	4	4	4	4	4	3	4	4	4	4	4	4		4	4	4	4	4	4	4	4
Plasmablast	ENSG00000261216	16:11885751:G:C	26	22	-0.703218	0.0843471	7.60727e-17	4	4	4	4	4	4	4	4	4	2	4	4	4	2	4	3	4	1	3	4		1	4	4	2	4	3	2	4
Plasmablast	ENSG00000261231	16:47708784:A:G	25	16	0.523016	0.0842037	5.25427e-10	3	1	3	3	3	2	4	2	2	1	3	1	3	2	3	3	2	3	4	3		3	3	3	2	2	2	2	4
Plasmablast	ENSG00000262246	16:4414616:T:C	28	18	0.140927	0.0204702	5.79838e-12	4	4	4	3	2	3	4	4	3	2	4	4	4	2	4	2	3	2	4	4		3	3	2	2	2	2	2	4
Plasmablast	ENSG00000276791	16:2763095:C:G	3	1	3.91799	0.793835	7.99387e-07	1	1	1	1	1	2	1	1	1	1	1	1	1	2	1	1	1	1	1	1		1	1	1	1	1	1	1	2
Plasmablast	ENSG00000290396	16:15067432:A:AGAGGGTTGTTT	28	15	0.174255	0.0426106	4.32348e-05	3	3	3	2	2	2	2	3	2	2	3	3	3	2	3	2	2	3	3	3		3	3	3	2	2	2	2	3
Plasmablast	ENSG00000291047	16:30374182:G:A	28	20	-0.346237	0.0867508	6.57495e-05	3	3	3	3	3	2	3	3	3	2	3	3	3	2	3	3	2	3	3	3		3	3	3	2	2	2	2	3
Plasmablast	ENSG00000291262	16:21824646:C:CT	19	12	3.81856	0.777676	9.09728e-07	3	1	3	1	3	2	3	1	3	1	3	1	3	2	1	1	2	1	3	3		3	1	3	2	2	2	2	3
Plasmablast	ENSG00000291266	16:30328680:T:C	28	22	-0.11345	0.0235924	1.51866e-06	3	3	3	3	3	3	3	3	2	2	3	3	3	2	3	3	3	3	3	3		3	3	3	3	2	2	2	3
Plasmablast	ENSG00000006282	17:50556632:C:CTG	28	25	-0.511273	0.0581634	1.49177e-18	3	3	4	3	3	2	3	3	3	2	3	3	3	2	3	3	3	3	3	3		3	3	3	3	4	4	3	4
Plasmablast	ENSG00000015532	17:50349945:G:C	28	22	-0.243696	0.0533219	4.87101e-06	4	3	4	3	4	3	3	3	2	3	3	3	3	2	3	4	2	4	3	3		3	3	3	2	2	3	2	4
Plasmablast	ENSG00000037042	17:42620218:T:C	24	18	-0.847404	0.174033	1.12038e-06	3	3	3	3	2	3	3	3	2	1	3	3	3	2	3	1	3	1	3	3		3	1	3	3	2	2	2	3
Plasmablast	ENSG00000068097	17:60079066:G:A	28	22	0.615626	0.104162	3.41523e-09	4	4	4	3	4	2	4	4	3	2	3	3	3	2	4	4	2	3	4	3		3	3	3	4	2	3	2	4	-0.01855
Plasmablast	ENSG00000072210	17:19594577:A:G	28	20	0.351298	0.038657	1.01287e-19	3	3	3	3	4	3	3	3	3	2	3	3	3	2	3	3	2	3	3	3		3	3	2	2	2	2	2	4
Plasmablast	ENSG00000073350	17:75573695:C:CCT	28	13	-0.325775	0.0350954	1.6548e-20	4	3	2	2	2	2	4	2	2	2	3	2	2	2	3	2	2	3	4	3		4	3	4	3	2	2	2	4
Plasmablast	ENSG00000073969	17:46494177:A:G	28	24	-0.127995	0.025701	6.35359e-07	4	4	4	3	3	4	3	3	3	2	3	5	3	2	4	4	3	3	3	3		4	4	5	5	3	2	2	5
Plasmablast	ENSG00000083290	17:19722812:CA:C	28	14	0.805223	0.181013	8.6499e-06	3	3	3	2	3	2	3	2	2	2	3	3	3	2	3	2	2	3	2	3		3	3	2	2	2	2	2	3
Plasmablast	ENSG00000083454	17:3690982:TG:T	26	15	-0.166444	0.0254164	5.80408e-11	3	3	3	3	2	2	3	2	2	2	3	3	3	2	3	1	2	3	3	3		3	1	2	2	2	3	2	3
Plasmablast	ENSG00000108312	17:44252803:A:C	28	5	-0.114725	0.0289418	7.37047e-05	3	3	2	2	2	2	2	2	2	2	2	2	2	2	3	2	2	3	2	2		2	2	2	2	2	2	2	3
Plasmablast	ENSG00000108384	17:58637856:C:CT	28	23	0.198876	0.0411644	1.35669e-06	4	4	4	4	4	4	4	4	4	2	4	4	4	2	4	4	4	4	3	4		4	4	3	3	2	2	2	4
Plasmablast	ENSG00000108559	17:5400503:A:C	28	13	-0.1045	0.0253605	3.77928e-05	4	4	3	4	2	3	2	2	2	2	3	2	3	2	4	2	2	4	3	3		4	2	2	2	2	2	2	4
Plasmablast	ENSG00000108654	17:64506317:A:G	28	23	-0.060262	0.0124703	1.3488e-06	4	4	4	4	4	2	4	4	4	4	4	4	4	2	4	4	2	4	4	4		4	4	4	4	3	2	2	4	-0.2242
Plasmablast	ENSG00000108671	17:32363529:CTTTTTTT:C	28	4	-0.136497	0.0318298	1.80017e-05	2	2	2	2	2	2	2	2	2	2	4	2	2	2	3	2	2	3	2	2		2	2	2	2	2	2	2	4
Plasmablast	ENSG00000108963	17:2028361:A:G	28	20	-0.292802	0.0567396	2.46349e-07	4	4	4	4	4	2	4	4	2	2	4	4	4	2	4	3	2	4	4	4		4	3	4	4	2	2	2	4
Plasmablast	ENSG00000120063	17:64926883:A:T	28	15	0.186362	0.0364295	3.12602e-07	3	3	3	3	3	2	2	2	2	2	3	3	3	2	3	2	2	3	3	2		2	3	3	3	2	2	2	3
Plasmablast	ENSG00000120071	17:46220996:CT:C	28	28	-0.120941	0.0189981	1.94081e-10	3	3	3	3	3	3	3	3	3	3	3	3	3	3	3	3	3	3	3	3		3	3	3	3	3	3	3	3
Plasmablast	ENSG00000126860	17:31396183:CA:C	28	24	0.161288	0.0280558	8.98543e-09	3	3	4	3	3	3	3	4	4	2	3	3	3	2	3	4	3	3	3	3		3	3	3	3	2	3	2	4
Plasmablast	ENSG00000131899	17:18169452:A:AAAT	25	18	0.823984	0.194286	2.22438e-05	4	4	4	4	4	2	4	4	2	2	4	4	4	2	4	3	4	1	1	3		4	3	3	1	2	2	2	4
Plasmablast	ENSG00000132383	17:1815504:CT:C	28	14	-0.197647	0.0428798	4.03979e-06	3	3	3	3	3	2	3	2	2	2	3	3	3	2	3	2	2	3	3	2		2	2	2	3	2	2	2	3
Plasmablast	ENSG00000132386	17:1758535:T:C	17	11	0.517549	0.0719952	6.54281e-13	1	4	1	1	1	2	1	1	2	1	1	4	4	2	1	1	2	1	3	4		3	3	3	3	2	2	3	4
Plasmablast	ENSG00000132507	17:7304645:A:C	28	26	-0.138158	0.0178749	1.08239e-14	4	4	4	3	4	4	4	4	3	2	4	4	4	4	4	4	4	4	4	4		4	4	4	4	4	4	2	4
Plasmablast	ENSG00000133030	17:17127161:C:G	28	17	0.204719	0.0424312	1.40187e-06	3	3	4	4	2	2	4	3	2	2	4	3	3	2	4	2	2	4	3	3		3	3	3	2	2	2	2	4
Plasmablast	ENSG00000136449	17:50508142:TC:T	10	5	-0.301958	0.0715124	2.41646e-05	1	1	1	1	4	2	1	1	2	1	1	4	1	2	1	1	3	1	1	1		1	1	1	4	2	2	1	4
Plasmablast	ENSG00000141127	17:18778110:A:G	28	16	-0.129971	0.0321477	5.27854e-05	3	3	3	3	3	2	3	2	2	2	3	3	3	2	3	2	2	2	3	3		3	3	3	2	2	2	2	3
Plasmablast	ENSG00000141219	17:73227285:GA:G	28	14	-0.206146	0.0498867	3.59184e-05	3	3	3	3	5	2	2	3	2	2	3	5	4	2	3	3	2	2	2	2		2	3	3	2	2	2	2	5
Plasmablast	ENSG00000141316	17:32970801:G:C	1	1	0.884052	0.0906511	1.8041e-22	1	1	1	1	1	1	1	1	1	1	1	1	1	1	1	1	1	1	1	1		1	1	1	1	1	1	1	1
Plasmablast	ENSG00000141504	17:7612996:CA:C	28	19	-0.110689	0.0226609	1.03664e-06	3	3	3	3	3	2	3	3	2	2	3	3	3	2	3	3	2	3	3	3		3	3	3	2	2	2	2	3
Plasmablast	ENSG00000141698	17:41824567:C:T	28	27	-0.442595	0.051636	1.02197e-17	4	4	4	4	4	4	3	3	3	2	3	4	4	3	4	4	4	4	4	3		4	4	4	3	4	3	3	4
Plasmablast	ENSG00000154229	17:66302564:G:A	28	22	0.371732	0.0680782	4.75146e-08	3	3	3	3	3	2	3	5	3	2	3	3	3	2	3	4	3	4	3	4		3	3	3	3	2	2	2	5	0.1092
Plasmablast	ENSG00000157637	17:81299646:C:T	28	19	0.123865	0.0290654	2.02983e-05	3	3	4	3	3	2	3	3	2	2	3	3	4	2	3	3	2	3	3	3		3	3	3	2	2	2	2	4
Plasmablast	ENSG00000161956	17:7540822:A:C	28	14	1.05009	0.23661	9.07777e-06	3	3	3	3	2	2	2	3	2	2	3	3	3	2	3	2	2	3	2	3		3	3	2	2	2	2	2	3
Plasmablast	ENSG00000166750	17:35244527:G:A	27	25	0.548944	0.0523024	9.05058e-26	3	3	3	3	3	3	3	3	3	3	3	3	3	3	3	3	3	5	5	3		1	3	3	5	3	2	2	5
Plasmablast	ENSG00000167711	17:1779197:GA:G	7	4	-0.583763	0.132915	1.1231e-05	1	1	1	1	1	1	1	1	1	1	1	1	1	1	1	1	1	1	1	1		3	1	3	3	2	2	2	3
Plasmablast	ENSG00000167851	17:74473819:A:G	26	20	-0.255037	0.0531525	1.60082e-06	3	5	3	3	1	2	3	3	3	2	3	3	3	3	3	3	3	1	3	3		5	5	3	2	2	2	2	5
Plasmablast	ENSG00000169660	17:82418294:GCC:G	28	16	0.18092	0.0372637	1.20304e-06	4	3	4	4	3	2	4	4	2	2	4	2	2	2	4	2	3	4	4	4		4	4	2	2	2	2	2	4
Plasmablast	ENSG00000169738	17:82081884:CGGGGTGGGGAGTGGCCACTGGGAGAGGGTGGGGTGGGCAGGGCTGCGGGGAGAAGGTG:C	28	26	0.0996401	0.0251845	7.60859e-05	3	3	3	3	3	2	3	3	3	3	3	3	3	2	3	3	3	3	3	3		3	3	3	3	3	3	3	3
Plasmablast	ENSG00000170160	17:16843567:C:T	27	25	0.78912	0.0709654	1.00512e-28	4	4	4	4	4	4	4	4	4	4	4	4	4	2	4	4	4	1	4	4		4	4	4	4	4	4	2	4
Plasmablast	ENSG00000170291	17:7247792:A:C	28	26	-0.43055	0.0322775	1.37281e-40	4	4	4	4	3	4	4	4	4	2	4	4	4	4	4	4	4	4	4	4		4	4	4	4	4	3	2	4
Plasmablast	ENSG00000171298	17:80126891:T:A	28	24	-0.386393	0.0682613	1.50937e-08	3	3	3	3	3	2	3	3	2	2	3	3	3	2	3	3	3	3	3	3		3	3	3	3	3	3	3	3
Plasmablast	ENSG00000171634	17:68051446:C:CTT	28	4	-0.0655706	0.0163598	6.12273e-05	2	2	2	2	2	2	2	2	2	2	2	2	2	2	2	2	2	3	3	2		2	2	2	2	2	3	2	3
Plasmablast	ENSG00000171928	17:18801708:C:G	28	22	-0.211029	0.0342391	7.11993e-10	3	3	3	3	3	2	3	3	2	2	3	3	3	3	3	3	2	3	3	3		5	3	3	3	2	3	2	5
Plasmablast	ENSG00000173917	17:48471305:G:A	27	24	0.898738	0.174467	2.58634e-07	3	3	3	3	3	3	3	3	3	2	3	3	3	3	3	3	3	3	3	1		3	3	3	3	3	2	2	3
Plasmablast	ENSG00000175061	17:16438553:G:A	28	23	0.118502	0.0213067	2.6711e-08	4	4	4	4	4	4	4	4	4	2	4	4	4	4	3	4	2	4	4	4		2	4	3	4	3	2	2	4
Plasmablast	ENSG00000176681	17:46239227:C:CAAA	28	24	0.489403	0.0965527	4.00397e-07	3	3	3	3	3	3	3	3	3	2	3	3	3	2	3	3	3	3	3	3		3	3	3	3	2	3	2	3
Plasmablast	ENSG00000176809	17:64902613:A:G	28	28	0.340345	0.0443908	1.7605e-14	4	4	4	4	4	4	4	4	4	4	4	4	4	4	4	4	4	4	4	4		4	4	4	4	3	4	4	4
Plasmablast	ENSG00000176974	17:18366444:G:A	28	24	0.175819	0.0295715	2.7549e-09	3	3	3	3	3	4	3	4	3	2	3	3	3	3	3	4	4	3	4	4		3	3	4	3	2	2	2	4
Plasmablast	ENSG00000179598	17:17192330:T:C	17	11	0.748159	0.109263	7.52567e-12	4	3	3	1	4	2	1	3	2	2	1	3	4	2	1	3	1	1	4	3		1	1	1	2	1	2	1	4
Plasmablast	ENSG00000181031	17:396675:CA:C	28	18	0.652313	0.139651	2.99681e-06	4	3	3	3	4	2	2	2	2	2	3	3	3	2	3	3	2	3	4	3		3	3	3	3	2	2	2	4
Plasmablast	ENSG00000181396	17:82398886:C:CT	28	10	-0.137523	0.0308801	8.45005e-06	3	3	2	2	2	2	2	2	2	2	3	3	3	2	3	2	2	2	2	3		3	3	2	2	2	2	2	3
Plasmablast	ENSG00000182156	17:79733322:G:A	1	1	0.777775	0.131954	3.76328e-09	1	1	1	1	1	1	1	1	1	1	1	1	1	1	1	1	1	1	1	1		1	1	1	1	1	1	1	1
Plasmablast	ENSG00000182446	17:81631390:G:A	28	10	0.294554	0.0604261	1.09022e-06	3	3	3	2	2	2	2	2	2	2	3	2	2	2	2	2	2	3	3	4		3	2	2	3	2	2	2	4
Plasmablast	ENSG00000182534	17:76691695:G:T	27	26	-0.366153	0.0489467	7.39521e-14	3	3	3	3	3	3	3	3	3	2	3	3	3	3	3	3	3	3	3	3		3	1	3	3	3	3	3	3
Plasmablast	ENSG00000184451	17:42665430:G:A	11	3	-0.1797	0.0435468	3.68174e-05	3	1	1	1	2	2	1	1	1	1	1	1	3	2	1	1	2	1	2	1		1	1	2	2	1	1	2	3
Plasmablast	ENSG00000184988	17:43190093:C:CT	28	9	0.185189	0.0472703	8.94095e-05	3	3	2	3	2	2	2	2	2	2	2	2	2	2	3	2	2	3	2	2		4	2	3	4	2	2	2	4
Plasmablast	ENSG00000185561	17:1711518:A:ATATT	15	9	-0.846948	0.176235	1.54145e-06	3	1	3	1	1	2	4	3	1	2	1	1	3	2	1	2	1	1	1	1		4	4	4	1	1	2	2	4
Plasmablast	ENSG00000185829	17:46496918:GA:G	27	27	0.500209	0.0349659	2.01802e-46	3	3	4	1	3	4	3	3	3	3	4	3	3	4	4	3	3	3	3	3		3	3	3	3	3	4	4	4
Plasmablast	ENSG00000186395	17:40836274:T:TTG	28	20	0.13675	0.0229669	2.6128e-09	3	3	3	3	3	2	3	3	3	2	3	3	3	2	3	3	2	4	4	3		3	3	4	2	2	2	2	4
Plasmablast	ENSG00000187624	17:409513:A:G	27	23	0.45492	0.101725	7.74701e-06	4	4	4	4	4	2	4	4	3	4	4	4	4	2	4	4	4	1	4	4		4	4	4	3	4	2	2	4
Plasmablast	ENSG00000187775	17:78444435:G:A	28	22	1.84193	0.400397	4.21959e-06	3	3	3	3	3	2	3	3	3	2	3	3	3	2	3	3	3	3	3	3		3	3	3	3	2	2	2	3
Plasmablast	ENSG00000187824	17:10700982:G:A	28	18	0.545592	0.0885076	7.07715e-10	3	3	3	2	3	2	2	2	3	2	5	3	3	2	4	4	2	3	4	4		4	4	4	2	4	2	2	5
Plasmablast	ENSG00000188825	17:43360385:G:A	28	28	0.760762	0.0513199	1.02626e-49	4	3	3	3	4	4	3	3	3	3	3	3	3	3	3	3	4	3	3	3		3	3	3	3	4	3	3	4
Plasmablast	ENSG00000198231	17:63737248:CAAAAAAAAAAA:C	28	25	-0.140705	0.0257827	4.83336e-08	3	3	3	3	3	3	3	3	4	2	3	3	3	2	3	3	3	3	3	3		4	3	3	3	2	3	3	4
Plasmablast	ENSG00000205045	17:35537688:A:C	28	20	0.504743	0.0462384	9.65519e-28	3	3	3	3	3	4	3	3	4	2	3	3	3	3	3	3	3	3	4	4		2	2	2	2	2	2	2	4	0.07995
Plasmablast	ENSG00000214087	17:81682485:G:A	28	28	-0.342045	0.0450875	3.29292e-14	4	4	4	4	4	3	4	4	3	3	4	4	4	3	4	4	3	4	3	4		4	3	3	3	3	3	3	4
Plasmablast	ENSG00000214401	17:46267697:C:T	28	28	0.909073	0.0673186	1.48031e-41	4	4	4	4	4	3	4	3	3	3	4	4	3	3	4	3	3	4	3	4		3	4	3	3	3	3	3	4
Plasmablast	ENSG00000220205	17:8173598:C:T	28	23	0.0930313	0.0223181	3.06708e-05	4	3	4	3	4	2	3	4	3	2	3	3	4	2	4	3	3	4	4	3		4	4	4	4	2	4	2	4
Plasmablast	ENSG00000221926	17:15693205:G:A	28	20	0.279935	0.0573258	1.04362e-06	3	3	3	3	3	2	3	3	2	2	3	3	3	2	3	3	2	3	3	3		5	3	3	3	2	2	2	5
Plasmablast	ENSG00000224877	17:81243202:A:G	28	23	0.123657	0.0211655	5.14536e-09	4	4	4	4	4	3	3	3	2	2	4	4	4	3	4	4	3	3	3	4		4	4	3	3	2	2	2	4
Plasmablast	ENSG00000225751	17:9373938:T:TA	28	14	1.7444	0.395293	1.01974e-05	3	3	2	3	2	2	2	3	2	2	3	3	3	2	3	2	2	3	3	3		3	3	2	2	2	2	2	3
Plasmablast	ENSG00000228696	17:46277221:A:G	27	27	1.1157	0.0541425	2.38966e-94	3	3	3	1	3	3	3	3	3	3	3	3	3	4	3	3	3	3	3	3		3	3	3	3	3	3	3	4
Plasmablast	ENSG00000232300	17:46493326:G:GTTT	28	25	0.280071	0.0569334	8.68637e-07	3	3	3	3	3	3	3	3	3	3	3	3	3	2	3	3	3	3	3	4		4	4	3	3	2	3	2	4
Plasmablast	ENSG00000233175	17:45171278:TCAGA:T	8	4	1.71956	0.427444	5.7491e-05	1	3	1	1	1	2	1	1	1	1	1	3	1	1	1	1	1	1	1	1		1	1	3	2	2	1	2	3
Plasmablast	ENSG00000236618	17:1547084:GCA:G	28	10	-0.322789	0.0773852	3.02996e-05	4	3	3	2	2	2	3	2	2	2	4	2	3	2	3	2	2	4	2	2		4	2	2	2	2	2	2	4
Plasmablast	ENSG00000238083	17:46612211:C:CTT	28	26	0.267072	0.0338958	3.29518e-15	3	3	3	3	3	3	3	3	3	2	3	3	3	3	3	3	3	3	3	3		3	3	3	3	2	3	3	3
Plasmablast	ENSG00000243678	17:51169439:CAAA:C	28	28	-0.0725351	0.0169588	1.89319e-05	3	3	3	3	3	3	3	3	3	3	3	3	3	3	3	3	3	3	3	3		3	3	3	3	3	3	3	3
Plasmablast	ENSG00000261335	17:76752931:A:G	15	2	3.49709	0.760693	4.2813e-06	1	1	2	2	2	2	2	2	1	1	2	2	2	2	1	1	2	1	1	1		1	1	3	1	2	2	1	3
Plasmablast	ENSG00000263004	17:57095808:G:C	27	10	-0.296162	0.0687304	1.63964e-05	3	3	2	2	2	2	2	2	2	2	3	3	2	2	3	2	2	3	3	2		3	1	3	2	2	2	2	3
Plasmablast	ENSG00000263272	17:5435670:T:C	28	26	0.319395	0.0754875	2.32547e-05	3	3	3	3	3	3	3	3	4	2	3	3	3	3	3	3	3	3	3	3		3	3	3	3	3	3	2	4
Plasmablast	ENSG00000264920	17:47895041:GTT:G	28	24	-0.248878	0.0577322	1.62591e-05	4	4	3	4	4	3	4	4	3	2	4	4	3	2	3	4	3	3	4	4		3	3	4	4	2	3	2	4
Plasmablast	ENSG00000266714	17:75588360:G:C	28	25	1.45322	0.124338	1.47431e-31	4	4	4	4	4	3	4	3	3	2	4	4	4	3	4	4	4	4	4	4		4	4	4	4	4	2	2	4
Plasmablast	ENSG00000267123	17:78622614:G:A	14	11	0.679433	0.139487	1.11074e-06	4	1	1	4	1	2	3	3	1	1	4	1	4	2	4	1	2	1	1	4		4	4	1	1	1	1	1	4
Plasmablast	ENSG00000270091	17:19946236:ATTATAT:A	11	3	2.49779	0.513763	1.16343e-06	1	1	1	1	1	2	1	1	2	1	1	3	1	1	1	1	1	1	1	1		3	2	2	2	2	2	2	3
Plasmablast	ENSG00000273018	17:18572316:T:C	26	26	-0.832445	0.0735766	1.11897e-29	4	4	4	4	4	4	4	4	4	3	4	4	4	4	4	4	4	1	1	4		4	4	4	4	4	4	5	5
Plasmablast	ENSG00000273604	17:38615652:C:T	3	1	3.78996	0.778498	1.12561e-06	1	1	1	1	1	2	1	1	1	1	1	1	1	2	1	1	1	1	1	1		1	1	1	1	1	1	1	2
Plasmablast	ENSG00000285668	17:45587446:AAAAG:A	9	9	1.78579	0.217722	2.36147e-16	1	1	1	1	1	4	1	1	1	1	1	1	1	4	1	1	3	1	1	1		1	1	4	4	4	4	3	4
Plasmablast	ENSG00000290366	17:6656111:T:C	15	11	0.427293	0.0858225	6.3978e-07	4	2	3	1	3	2	1	3	2	1	1	4	3	2	1	1	1	5	5	3		1	1	1	1	3	1	1	5
Plasmablast	ENSG00000290457	17:64902613:A:G	27	27	1.01316	0.0898315	1.67613e-29	4	4	4	4	4	4	4	4	4	3	1	4	4	4	4	4	4	4	4	4		4	4	4	4	4	4	4	4
Plasmablast	ENSG00000290810	17:37845414:A:C	6	3	0.761885	0.116942	7.26486e-11	1	1	1	1	1	1	1	1	1	2	1	1	1	1	1	3	1	1	1	4		1	1	1	1	2	2	1	4
Plasmablast	ENSG00000290976	17:16843567:C:T	25	22	0.966663	0.0941268	9.64084e-25	4	4	4	4	4	3	4	4	3	2	4	4	4	2	4	4	4	1	1	1		4	4	4	4	4	4	2	4
Plasmablast	ENSG00000291090	17:18623606:G:C	28	21	-0.224486	0.0472635	2.03759e-06	3	3	3	3	4	2	3	3	3	2	3	3	3	2	3	4	3	3	3	3		3	3	4	2	2	2	2	4
Plasmablast	ENSG00000291117	17:64794664:CT:C	28	20	-0.169874	0.0416331	4.49868e-05	4	4	4	4	4	2	4	4	2	2	4	4	4	2	4	4	2	4	4	4		4	4	3	3	2	2	2	4
Plasmablast	ENSG00000291120	17:47421641:G:GAA	28	14	0.265566	0.048882	5.54807e-08	3	3	3	3	2	2	2	4	2	2	3	3	2	2	3	2	2	3	5	2		3	3	3	2	2	2	2	5
Plasmablast	ENSG00000291140	17:65006803:A:G	28	23	-0.75175	0.125619	2.17234e-09	3	3	3	3	3	2	3	3	3	2	3	3	3	2	3	3	3	3	3	3		3	3	4	3	3	2	2	4
Plasmablast	ENSG00000291175	17:45616172:G:T	28	28	-0.471445	0.0326368	2.68885e-47	3	3	3	3	3	3	3	3	3	3	3	3	3	3	3	4	4	3	4	4		4	4	4	3	3	3	3	4
Plasmablast	ENSG00000291214	17:68092417:T:TAA	28	20	0.262307	0.0398156	4.45646e-11	4	4	4	3	4	3	3	3	3	2	4	4	4	2	3	2	2	3	3	3		5	5	3	2	2	2	2	5
Plasmablast	ENSG00000101546	18:80073792:G:A	28	15	-0.133866	0.0347188	0.000115389	3	3	3	2	2	2	4	3	2	2	3	3	3	2	3	2	2	3	3	3		3	3	2	2	2	2	2	4
Plasmablast	ENSG00000101557	18:180083:CTG:C	28	12	0.145167	0.0249538	5.97544e-09	3	3	3	2	2	2	2	3	2	2	3	3	3	2	3	3	2	3	2	2		3	2	2	2	2	2	2	3
Plasmablast	ENSG00000101782	18:23432634:T:C	28	13	0.0741294	0.0184014	5.61427e-05	3	3	2	4	2	2	3	3	2	2	3	3	2	2	3	3	4	3	2	2		3	2	2	2	2	2	2	4
Plasmablast	ENSG00000133313	18:74510230:A:G	28	17	0.128291	0.025553	5.15137e-07	3	3	3	2	3	2	2	2	2	2	3	2	3	2	3	3	2	3	3	3		3	3	3	2	3	2	3	3
Plasmablast	ENSG00000134049	18:47194584:A:ATTTGT	28	9	-0.114427	0.0194512	4.03447e-09	3	2	2	2	2	2	2	3	2	2	3	2	2	2	3	3	2	4	2	2		3	3	2	2	2	2	2	4
Plasmablast	ENSG00000141380	18:25946664:AAGAGAAAGAGAG:A	28	9	0.215111	0.0528323	4.66954e-05	3	2	2	2	2	2	4	2	2	2	3	2	2	2	3	2	2	3	4	3		3	2	2	2	2	2	2	4
Plasmablast	ENSG00000141384	18:26158690:C:T	28	13	0.504619	0.056833	6.74809e-19	3	3	3	3	2	2	4	2	2	2	4	2	3	2	4	3	2	4	4	3		2	2	2	2	2	2	2	4
Plasmablast	ENSG00000141469	18:45670187:GC:G	23	19	0.470002	0.08672	5.96776e-08	3	3	3	3	3	2	3	3	2	2	3	3	3	2	3	3	3	3	3	3		1	1	1	3	1	3	1	3
Plasmablast	ENSG00000166562	18:59089445:C:T	28	15	0.124911	0.0167592	9.10618e-14	3	3	3	2	3	2	3	3	2	2	3	2	2	2	3	2	2	3	3	3		3	3	3	2	2	2	2	3
Plasmablast	ENSG00000168461	18:9710890:G:A	18	14	0.492895	0.0400949	9.85166e-35	1	1	1	1	1	2	1	1	3	3	1	1	1	3	3	5	2	3	3	3		3	5	3	3	2	2	3	5
Plasmablast	ENSG00000176014	18:12308076:G:C	28	17	1.73384	0.108373	1.30322e-57	3	3	2	2	2	2	2	2	2	2	2	2	3	2	3	3	4	4	4	4		4	3	4	3	3	4	4	4	-0.09525
Plasmablast	ENSG00000226742	18:80006478:A:G	27	22	-0.732116	0.0858247	1.45882e-17	3	3	3	4	4	2	3	3	3	2	3	3	3	2	3	3	3	3	3	3		3	3	3	3	1	2	2	4
Plasmablast	ENSG00000263847	18:9103323:C:T	27	23	-0.263818	0.0565838	3.12491e-06	4	4	4	4	4	2	4	4	4	2	4	4	4	2	4	4	4	4	4	4		4	4	4	3	1	4	2	4
Plasmablast	ENSG00000267764	18:48886679:AAAG:A	12	9	1.9518	0.38129	3.07256e-07	1	1	3	3	1	2	3	3	1	1	3	1	1	2	3	2	3	1	1	1		1	1	3	1	1	1	1	3
Plasmablast	ENSG00000273284	18:9247494:A:T	28	3	1.36157	0.366026	0.000199328	3	3	2	2	2	2	2	2	2	2	2	2	2	2	2	2	2	2	2	2		2	2	2	2	2	2	2	3
Plasmablast	ENSG00000006015	19:18588679:T:C	28	15	-0.131764	0.0198281	3.02558e-11	3	3	2	2	2	2	2	2	2	2	2	3	3	2	3	2	2	4	3	3		4	3	4	4	3	2	4	4	-0.40535
Plasmablast	ENSG00000010310	19:45660608:CAGAA:C	20	5	0.431585	0.0888673	1.19474e-06	3	3	2	2	2	2	2	2	2	1	3	2	2	2	3	2	2	1	1	1		1	1	2	1	2	1	2	3
Plasmablast	ENSG00000022556	19:54962842:G:A	26	24	0.572526	0.0697655	2.27844e-16	4	4	4	3	4	3	4	4	3	2	4	4	4	3	4	3	4	4	4	4		1	1	4	4	3	4	2	4
Plasmablast	ENSG00000037757	19:13763485:G:A	28	20	-0.64612	0.138984	3.33731e-06	4	4	4	4	3	2	4	4	2	2	4	4	4	2	4	3	3	4	3	3		3	3	3	2	2	2	2	4
Plasmablast	ENSG00000065268	19:994814:G:T	28	21	0.293864	0.0408445	6.25954e-13	3	3	3	3	3	2	4	3	2	2	3	3	3	2	3	3	2	3	3	3		3	3	3	4	2	3	2	4
Plasmablast	ENSG00000074855	19:17323311:CTG:C	23	18	2.16168	0.308892	2.59323e-12	4	4	4	4	4	4	4	4	4	1	4	4	4	2	4	1	4	1	1	1		4	4	4	2	2	2	2	4
Plasmablast	ENSG00000077348	19:41381358:AT:A	28	8	-0.128426	0.0356044	0.000309722	4	3	2	2	2	2	2	2	2	2	3	2	2	2	3	2	2	3	3	2		2	2	2	3	2	2	2	4
Plasmablast	ENSG00000081665	19:19817432:TG:T	28	22	0.215096	0.0333927	1.18383e-10	3	3	4	5	4	2	4	4	3	2	4	3	4	2	4	4	4	4	4	3		4	4	3	4	2	2	2	5
Plasmablast	ENSG00000083828	19:57763057:C:G	28	28	-0.259589	0.0321209	6.39172e-16	4	4	4	4	3	4	4	4	3	3	4	4	4	4	4	4	4	4	4	4		4	4	4	4	4	4	3	4
Plasmablast	ENSG00000088053	19:54962821:C:G	28	27	0.472672	0.0722714	6.14227e-11	3	3	3	3	3	3	3	3	3	2	3	3	3	3	3	3	3	3	3	3		3	3	3	3	3	3	3	3
Plasmablast	ENSG00000089327	19:35186901:T:G	28	21	-0.284475	0.0263963	4.41661e-27	3	3	3	3	3	2	3	2	2	3	3	3	3	2	3	3	3	3	3	3		3	3	3	3	2	2	2	3
Plasmablast	ENSG00000090554	19:49542059:C:CA	28	8	0.336782	0.0841743	6.30733e-05	3	2	2	2	3	2	2	2	2	2	3	3	3	2	2	2	2	2	2	2		3	3	2	2	2	2	2	3
Plasmablast	ENSG00000090674	19:7582862:TTTTCTTTCTTTC:T	28	4	1.05999	0.217912	1.14862e-06	3	2	2	2	2	2	2	2	2	2	2	2	2	2	2	2	2	2	2	2		3	3	2	2	2	2	2	3
Plasmablast	ENSG00000099785	19:8406238:CT:C	28	22	0.253841	0.0540708	2.67112e-06	3	3	3	3	3	2	3	3	3	2	3	3	3	2	3	3	3	3	3	3		3	3	3	3	2	2	2	3
Plasmablast	ENSG00000104823	19:38853879:T:A	28	20	0.113602	0.0185337	8.81492e-10	3	3	3	3	3	2	4	3	2	2	3	3	3	2	3	3	3	3	3	3		4	3	3	2	2	2	2	4
Plasmablast	ENSG00000104835	19:38921010:CACACAGAT:C	28	19	-0.215965	0.0462681	3.04618e-06	4	4	3	3	3	2	4	4	2	2	3	4	3	2	4	3	2	4	4	4		4	4	4	2	2	2	2	4
Plasmablast	ENSG00000104883	19:7468157:C:T	28	16	0.526936	0.114391	4.09579e-06	3	3	3	2	3	2	3	2	2	2	3	3	3	2	3	2	2	3	3	3		3	3	3	2	2	2	2	3
Plasmablast	ENSG00000104936	19:45749709:A:G	25	19	-0.259456	0.0588552	1.0415e-05	4	4	3	4	4	2	3	4	2	2	4	3	3	2	3	3	4	4	4	4		1	3	5	1	2	2	1	5
Plasmablast	ENSG00000104972	19:54624957:T:G	18	12	-0.193911	0.0258589	6.44071e-14	1	1	1	3	1	2	3	1	1	1	3	1	1	2	3	1	2	5	3	5		3	3	3	3	2	2	2	5
Plasmablast	ENSG00000105185	19:32583708:A:C	28	20	0.103596	0.0202758	3.23294e-07	3	4	4	3	3	2	3	3	2	2	3	3	3	2	3	3	2	3	4	3		3	3	3	3	2	2	2	4
Plasmablast	ENSG00000105186	19:32627359:T:TAA	28	14	0.427293	0.0983336	1.39061e-05	4	4	3	2	2	2	2	2	2	2	4	4	2	2	4	3	2	4	4	4		4	4	4	2	2	2	2	4
Plasmablast	ENSG00000105193	19:39491171:GT:G	28	22	0.0590837	0.0139193	2.18848e-05	3	3	3	3	3	3	3	3	3	2	4	2	4	2	3	3	2	3	3	3		3	3	3	2	3	3	2	4
Plasmablast	ENSG00000105258	19:36079243:A:G	28	20	-0.151902	0.0237427	1.57589e-10	4	4	4	4	4	4	4	4	2	2	4	3	4	2	4	4	2	4	4	4		4	4	3	2	2	2	2	4
Plasmablast	ENSG00000105497	19:51568314:T:C	28	9	0.49984	0.117658	2.15456e-05	3	2	2	2	2	2	2	3	2	2	4	2	2	2	3	2	2	4	2	3		4	3	2	2	2	2	2	4
Plasmablast	ENSG00000105499	19:48110531:T:TGCTCCGGAATCCGGTGCGGAGGCTTGGGCTCCGGAATCCGGTGCGGAGGCTTGG	16	12	1.44144	0.177019	3.86049e-16	1	1	1	1	1	2	1	1	4	1	1	1	1	2	1	4	2	3	4	3		4	4	4	4	2	4	4	4
Plasmablast	ENSG00000105520	19:11280251:CTT:C	15	3	3.97521	0.793023	5.3664e-07	1	1	1	2	2	2	2	1	2	1	1	1	1	1	2	2	2	1	1	1		3	3	2	1	2	2	2	3
Plasmablast	ENSG00000105672	19:35607141:A:C	21	9	0.555866	0.0887795	3.82038e-10	4	1	4	4	1	2	2	4	2	1	4	1	4	2	4	1	2	1	1	2		4	2	2	2	2	2	2	4
Plasmablast	ENSG00000105701	19:18588523:A:C	28	2	-0.0861678	0.0206778	3.08424e-05	2	3	2	2	2	2	2	2	2	2	2	2	2	2	2	2	2	2	2	2		2	2	2	2	2	2	2	3
Plasmablast	ENSG00000105708	19:19702536:A:G	28	24	-0.257731	0.0434267	2.9411e-09	4	4	4	4	4	4	4	4	4	2	4	4	4	4	4	4	4	4	4	4		4	4	4	3	2	2	2	4
Plasmablast	ENSG00000105750	19:21026827:CTT:C	28	24	0.293189	0.0708546	3.50501e-05	3	3	3	3	3	3	3	3	3	2	3	3	3	2	3	3	3	3	3	3		3	3	3	3	2	3	2	3
Plasmablast	ENSG00000105755	19:43532031:G:T	28	18	-0.24989	0.0488211	3.08016e-07	3	3	3	3	4	2	4	2	2	2	3	3	4	2	3	2	3	3	3	3		3	4	3	2	2	2	2	4
Plasmablast	ENSG00000108107	19:55393142:CCCG:C	28	27	-0.0761855	0.0167221	5.21417e-06	3	3	3	3	3	4	3	3	3	3	3	3	3	3	3	3	3	3	3	3		2	3	3	3	3	3	3	4
Plasmablast	ENSG00000125648	19:6460285:G:C	26	17	-0.498492	0.112037	8.61244e-06	3	4	3	2	4	2	3	3	2	2	3	4	3	2	3	3	2	3	3	3		1	1	3	3	2	2	2	4	-0.04175
Plasmablast	ENSG00000126246	19:35743588:T:C	28	27	-0.514897	0.0450641	3.10438e-30	3	3	3	3	4	3	3	3	4	2	3	3	4	3	3	4	4	3	3	4		3	3	3	3	3	4	4	4
Plasmablast	ENSG00000126267	19:35644377:C:CT	28	23	0.0840182	0.0152599	3.67479e-08	3	3	3	3	3	2	3	3	2	3	3	3	3	2	3	3	3	3	3	3		3	3	3	3	2	3	2	3
Plasmablast	ENSG00000127528	19:16331099:A:G	28	18	-0.0960598	0.02134	6.75071e-06	3	3	4	3	4	2	4	3	3	2	3	3	4	2	4	2	2	3	4	4		2	3	2	2	2	3	2	4
Plasmablast	ENSG00000130255	19:5642651:C:CTTTTT	28	21	-0.270758	0.0635382	2.03199e-05	4	3	4	4	4	2	4	4	2	2	4	4	3	2	4	4	3	4	4	4		3	4	4	2	2	4	2	4
Plasmablast	ENSG00000130312	19:17304789:CT:C	28	24	0.107075	0.0232172	3.99072e-06	4	4	3	4	4	2	4	4	4	2	3	4	3	4	4	4	3	3	3	4		4	4	4	4	2	3	2	4
Plasmablast	ENSG00000141934	19:290090:C:T	2	2	0.905292	0.205336	1.03931e-05	1	1	1	1	1	1	1	4	1	1	1	1	1	1	1	1	1	1	1	1		1	1	1	1	1	1	1	4
Plasmablast	ENSG00000142459	19:7807929:C:CT	28	15	0.180731	0.0375886	1.52339e-06	3	3	3	2	2	2	2	3	2	2	3	3	3	2	3	3	2	3	2	3		3	3	3	2	2	2	2	3
Plasmablast	ENSG00000142534	19:49589123:CTT:C	28	20	-0.105108	0.0205692	3.22248e-07	3	3	3	3	3	2	3	3	3	2	3	3	3	2	3	3	2	3	3	3		2	2	3	3	2	3	2	3
Plasmablast	ENSG00000160439	19:55071399:CTGGGACT:C	28	20	0.277351	0.0448353	6.17137e-10	3	3	3	3	3	2	3	3	2	3	3	3	3	2	3	3	2	3	3	3		3	3	3	2	2	2	2	3
Plasmablast	ENSG00000160469	19:55308477:C:T	5	1	0.834671	0.0987177	2.78785e-17	1	1	1	1	1	1	1	2	1	1	1	1	1	1	1	1	2	1	1	1		2	1	1	1	1	2	1	2
Plasmablast	ENSG00000167476	19:2265532:C:T	18	8	-0.365139	0.0395177	2.4676e-20	1	1	3	3	3	2	3	3	2	1	3	1	1	2	1	1	2	1	1	4		2	1	2	2	2	2	2	4
Plasmablast	ENSG00000167642	19:38264348:G:A	26	18	0.376031	0.0443534	2.28983e-17	3	3	2	1	4	2	4	4	2	4	3	3	3	2	1	4	2	4	3	4		3	3	3	3	2	2	2	4	-0.02045
Plasmablast	ENSG00000167671	19:4374853:C:T	28	19	-0.216842	0.0387607	2.21408e-08	3	3	3	4	3	2	3	4	2	2	4	3	4	2	3	2	2	4	3	4		3	3	3	3	2	2	2	4
Plasmablast	ENSG00000167766	19:52632505:G:A	28	23	0.207475	0.0475495	1.28084e-05	3	3	3	3	3	2	3	3	3	2	3	3	3	2	3	3	3	3	3	3		3	3	3	3	2	3	2	3
Plasmablast	ENSG00000167815	19:12766150:G:C	28	25	0.135487	0.021174	1.56682e-10	4	4	4	4	4	4	4	4	4	2	4	4	4	4	4	4	4	4	4	4		4	4	4	4	4	2	2	4
Plasmablast	ENSG00000169136	19:49911460:C:T	28	11	-0.263036	0.0491271	8.59332e-08	3	3	3	2	2	2	2	2	2	2	3	2	2	2	3	2	2	2	3	3		3	3	3	2	2	2	2	3
Plasmablast	ENSG00000170889	19:54205575:G:T	27	25	-0.0843724	0.0144227	4.91591e-09	1	3	3	3	3	2	3	3	3	3	3	3	4	2	3	4	3	3	3	3		3	3	3	4	4	3	4	4
Plasmablast	ENSG00000170906	19:54121445:A:G	28	25	-0.0823795	0.0198544	3.33658e-05	3	3	3	3	3	3	3	3	2	3	3	3	3	3	3	3	3	3	3	3		3	3	3	3	2	3	2	3
Plasmablast	ENSG00000174652	19:9324629:CA:C	28	21	0.214048	0.0399503	8.42117e-08	5	5	3	5	3	2	5	3	5	2	3	3	5	2	3	3	5	3	5	3		5	3	5	2	2	2	2	5
Plasmablast	ENSG00000175221	19:875902:G:A	28	22	0.222823	0.0386218	7.95808e-09	3	3	4	4	3	3	4	3	4	2	4	3	3	3	4	4	3	3	4	3		3	3	2	2	2	2	2	4
Plasmablast	ENSG00000176531	19:43501293:C:T	28	21	0.431575	0.0680496	2.2671e-10	4	4	4	3	4	3	3	4	2	2	3	3	3	2	4	4	2	3	3	3		3	3	3	3	2	2	2	4
Plasmablast	ENSG00000181240	19:6441810:A:G	1	1	1.06216	0.19357	4.08292e-08	1	1	1	1	1	1	1	1	1	1	1	1	1	1	1	1	1	1	1	1		1	1	1	1	1	1	1	1
Plasmablast	ENSG00000182141	19:21358495:A:G	28	23	-0.114304	0.0305952	0.000186976	3	3	4	4	3	2	3	3	3	2	3	3	3	2	3	3	3	3	3	3		3	3	3	3	2	3	2	4
Plasmablast	ENSG00000182472	19:38729140:T:C	25	16	-0.248337	0.047827	2.07602e-07	4	1	4	4	3	2	4	4	2	2	4	4	4	2	3	4	4	4	4	4		1	1	2	2	2	2	2	4
Plasmablast	ENSG00000183617	19:3763577:G:C	28	24	0.126525	0.0200893	3.01268e-10	4	3	3	3	3	3	3	3	4	2	4	3	4	3	4	2	3	5	4	4		3	4	3	3	3	2	2	5
Plasmablast	ENSG00000186111	19:3633625:G:A	28	11	0.453413	0.0889051	3.39708e-07	3	3	2	2	2	2	3	2	2	2	3	2	2	2	4	3	2	4	4	4		3	2	2	2	2	2	2	4
Plasmablast	ENSG00000186230	19:57438168:T:C	28	26	0.505636	0.0575059	1.45924e-18	4	4	4	4	4	4	3	4	4	2	4	4	4	4	4	3	3	4	4	4		4	3	4	3	3	3	2	4
Plasmablast	ENSG00000186818	19:54661652:C:T	7	4	0.311012	0.0510566	1.11848e-09	1	1	1	1	1	1	1	1	1	1	1	1	1	1	1	1	1	1	1	1		3	3	3	2	2	1	2	3
Plasmablast	ENSG00000186994	19:8254322:C:CAA	24	9	2.31472	0.458515	4.45778e-07	3	3	3	2	2	2	3	3	2	2	3	2	3	2	3	2	2	1	1	1		2	1	2	2	2	2	2	3
Plasmablast	ENSG00000188227	19:37502032:T:G	26	19	1.16204	0.267065	1.35421e-05	3	3	3	3	3	2	3	3	2	2	3	3	3	2	3	3	3	3	3	3		1	1	3	3	2	2	2	3
Plasmablast	ENSG00000196705	19:21151200:C:T	28	22	0.521974	0.111682	2.95722e-06	4	4	4	4	4	2	4	4	2	2	4	4	4	2	4	4	4	4	4	4		4	4	4	4	2	4	2	4
Plasmablast	ENSG00000197013	19:21578742:T:A	28	24	0.446312	0.0917448	1.14626e-06	3	3	3	3	3	3	3	3	3	2	3	3	3	2	3	3	3	3	3	3		3	3	3	3	2	3	2	3
Plasmablast	ENSG00000197020	19:21728947:G:A	28	24	0.248204	0.049659	5.78757e-07	3	3	3	3	3	2	3	3	3	3	3	3	3	2	3	3	3	3	3	3		3	3	3	3	2	3	2	3
Plasmablast	ENSG00000197134	19:22172358:A:AC	28	23	0.410725	0.0888528	3.79088e-06	3	3	3	3	3	3	3	3	3	2	3	3	3	2	3	3	3	3	3	3		3	3	3	3	2	2	2	3
Plasmablast	ENSG00000197766	19:882386:GCACGCCTGCA:G	27	24	0.553986	0.0856152	9.7579e-11	4	4	3	3	3	4	3	3	3	2	3	4	3	4	4	1	3	4	3	4		3	3	3	2	3	2	3	4
Plasmablast	ENSG00000198453	19:36976254:C:T	28	20	0.280267	0.0669625	2.84633e-05	3	4	4	2	4	2	4	3	2	2	4	4	4	2	3	4	3	3	3	4		3	4	4	4	2	2	2	4
Plasmablast	ENSG00000203326	19:53365706:G:C	28	20	-0.384934	0.0782348	8.6437e-07	4	4	4	4	4	2	4	4	4	2	4	4	4	2	4	4	2	4	4	4		4	3	4	2	2	2	2	4	-0.2101
Plasmablast	ENSG00000218891	19:55497824:GT:G	28	7	-0.633642	0.133142	1.94419e-06	3	3	2	2	2	2	2	2	2	2	3	2	2	2	3	2	2	3	2	2		3	2	2	2	2	2	2	3
Plasmablast	ENSG00000251369	19:57601706:G:A	28	10	0.591283	0.0901266	5.35967e-11	3	3	3	2	2	2	2	3	2	2	3	3	3	2	3	2	2	2	2	2		3	2	2	2	2	2	2	3
Plasmablast	ENSG00000256229	19:20186784:G:GTTTTTTTTTT	28	17	0.49367	0.107719	4.58463e-06	3	3	3	4	3	2	2	2	2	2	3	3	3	2	3	3	2	3	3	3		4	4	3	2	2	2	2	4
Plasmablast	ENSG00000263002	19:44253894:T:TA	28	3	1.72696	0.351286	8.82844e-07	2	3	2	2	2	2	2	2	2	2	2	2	2	2	2	2	2	2	2	2		3	2	2	2	2	2	2	3
Plasmablast	ENSG00000266964	19:35188236:T:A	25	14	-0.784597	0.185428	2.32358e-05	3	3	2	3	3	2	3	2	2	2	3	3	3	2	1	4	2	3	3	3		1	3	2	2	1	2	2	4
Plasmablast	ENSG00000267265	19:54962842:G:A	28	28	0.429321	0.0535132	1.03432e-15	3	3	3	4	3	4	3	3	3	3	3	3	4	3	3	4	3	4	4	4		4	4	4	4	3	3	4	4
Plasmablast	ENSG00000267757	19:45641767:G:T	25	19	-0.584963	0.0606674	5.30761e-22	4	1	4	4	4	2	4	4	2	2	4	4	4	2	4	4	4	1	4	4		4	4	4	1	2	4	2	4
Plasmablast	ENSG00000268081	19:21545217:G:A	28	25	-0.533717	0.116068	4.25901e-06	4	3	3	4	4	3	3	3	4	3	4	3	4	2	4	3	3	4	4	4		3	4	4	3	2	3	2	4
Plasmablast	ENSG00000268119	19:21506442:AC:A	16	11	-0.637077	0.135723	2.67963e-06	1	1	1	1	1	3	1	1	4	2	1	1	1	2	3	4	3	3	4	4		1	1	3	3	2	2	2	4
Plasmablast	ENSG00000269825	19:52610285:C:CTT	27	16	1.05802	0.225069	2.59085e-06	3	3	3	3	3	2	2	3	2	2	3	3	3	2	3	3	2	3	3	3		3	1	2	2	2	2	2	3
Plasmablast	ENSG00000289471	19:3175497:CCTCATGGGACACCTGTGTT:C	16	7	2.10057	0.438248	1.64218e-06	3	3	2	2	2	2	1	1	2	1	1	3	2	2	1	1	1	1	1	1		3	3	3	1	2	2	1	3
Plasmablast	ENSG00000014641	2:63676792:TACAC:T	28	16	-0.101719	0.0235822	1.60792e-05	3	3	3	4	3	2	3	3	2	2	3	4	3	2	3	2	2	3	2	3		3	3	2	2	2	2	2	4
Plasmablast	ENSG00000042493	2:85410714:G:T	27	25	0.157007	0.0317094	7.36697e-07	3	3	3	3	3	4	3	3	3	4	3	3	3	2	1	3	3	4	3	3		3	3	3	4	3	3	2	4	-0.083
Plasmablast	ENSG00000065911	2:74158202:G:GA	28	7	-0.0945352	0.0228189	3.43011e-05	3	5	3	2	2	2	2	2	2	2	3	2	2	2	2	2	2	2	2	2		5	2	3	2	2	2	2	5
Plasmablast	ENSG00000066032	2:80232321:TTTTGTTTGTTTG:T	4	1	3.14959	0.630185	5.79669e-07	1	1	1	1	1	2	1	1	1	1	1	1	1	1	1	1	1	1	1	1		1	1	1	1	1	2	2	2
Plasmablast	ENSG00000067066	2:230466184:C:CAAAA	28	18	0.0842794	0.0175458	1.55999e-06	3	3	3	3	3	2	3	4	2	2	3	3	3	2	3	3	2	4	3	3		3	3	2	2	2	2	2	4
Plasmablast	ENSG00000071054	2:101678202:T:C	27	14	0.120295	0.0268367	7.37819e-06	2	3	3	3	2	2	3	2	2	2	3	3	3	2	3	2	2	3	3	3		1	3	3	2	2	2	2	3
Plasmablast	ENSG00000071909	2:170193122:G:A	11	7	1.19069	0.23405	3.63103e-07	1	1	1	3	1	2	3	1	1	1	3	1	1	2	1	1	1	3	3	3		1	1	1	1	2	2	1	3
Plasmablast	ENSG00000074054	2:121387581:G:A	28	10	-0.182905	0.0364551	5.24081e-07	3	3	2	2	2	2	2	4	2	2	3	2	3	2	3	2	2	3	4	4		2	2	2	2	2	2	2	4
Plasmablast	ENSG00000075884	2:143146146:C:G	28	20	0.126815	0.0181138	2.54119e-12	3	3	3	3	3	2	3	3	3	2	3	3	3	2	3	3	3	3	3	3		3	3	2	2	2	2	2	3
Plasmablast	ENSG00000077044	2:233385915:T:TTC	28	16	0.174233	0.0249877	3.10764e-12	3	3	3	3	2	2	5	3	2	2	5	5	2	2	5	3	3	3	3	3		3	2	2	2	2	2	2	5
Plasmablast	ENSG00000079785	2:15621929:T:C	28	17	-0.137546	0.0224155	8.4535e-10	3	3	3	2	3	2	3	3	2	2	3	2	3	2	3	2	3	3	3	3		3	3	3	2	2	2	2	3
Plasmablast	ENSG00000082438	2:164741231:C:T	15	6	-0.0928473	0.0225657	3.87954e-05	1	1	1	1	1	2	1	1	1	2	1	1	1	3	1	2	2	3	3	4		3	1	2	2	2	2	2	4
Plasmablast	ENSG00000084774	2:27320342:A:AT	28	7	0.369317	0.0840014	1.0998e-05	3	3	2	2	2	2	2	2	2	2	3	2	2	2	2	2	2	3	3	3		2	2	2	2	2	2	2	3
Plasmablast	ENSG00000085982	2:233555852:T:C	28	20	-0.28675	0.0504699	1.33431e-08	4	4	4	4	4	2	4	4	4	2	4	4	4	2	4	4	4	4	4	4		5	2	3	2	2	2	2	5
Plasmablast	ENSG00000091436	2:173099272:TCTTC:T	26	21	-0.576024	0.0772476	8.86147e-14	3	1	3	3	3	2	4	3	2	2	3	1	3	3	3	3	3	3	4	4		4	4	3	4	4	2	2	4
Plasmablast	ENSG00000115020	2:208361761:C:CT	28	19	0.632244	0.109466	7.66372e-09	3	3	3	3	3	2	3	3	3	2	3	3	3	2	3	2	2	3	3	3		3	3	2	3	2	2	2	3
Plasmablast	ENSG00000115091	2:113981316:G:GTT	28	14	0.140505	0.0320839	1.19055e-05	3	3	3	2	2	2	2	3	2	2	4	3	3	2	3	2	2	3	3	2		3	3	4	2	2	2	2	4
Plasmablast	ENSG00000115138	2:25161587:C:CGCCGCTGCT	28	22	0.537906	0.11662	3.9789e-06	4	4	4	4	4	2	4	4	4	2	4	4	4	2	4	4	4	4	4	4		4	4	4	4	2	2	2	4
Plasmablast	ENSG00000115183	2:158983468:CAA:C	13	6	0.975544	0.143389	1.0213e-11	3	1	1	1	1	2	1	2	1	2	1	1	1	1	1	2	2	1	1	4		1	1	3	3	2	2	3	4
Plasmablast	ENSG00000115232	2:181449526:G:A	27	19	0.0894903	0.018808	1.95419e-06	3	3	3	3	3	2	3	3	2	2	3	3	3	2	4	3	2	3	3	3		1	4	4	3	2	2	2	4
Plasmablast	ENSG00000115295	2:29137706:C:A	27	16	-0.271956	0.0379792	8.02973e-13	3	3	3	3	3	2	3	3	2	2	3	3	3	2	3	3	2	3	2	2		1	3	3	2	2	2	2	3
Plasmablast	ENSG00000115350	2:75026000:G:T	28	21	0.124783	0.031772	8.58498e-05	3	3	3	3	3	2	3	3	2	2	3	3	3	2	3	3	3	3	3	3		3	3	3	3	2	2	2	3
Plasmablast	ENSG00000115355	2:55328590:T:C	27	13	0.888877	0.0782076	6.20302e-30	3	3	2	2	5	2	2	2	2	2	3	3	2	2	3	2	2	1	3	4		4	3	4	4	2	2	2	5
Plasmablast	ENSG00000115423	2:84459633:A:G	26	18	-0.663414	0.12767	2.03288e-07	4	3	4	2	4	2	4	4	2	2	4	3	3	2	4	4	3	4	4	4		1	1	2	4	2	4	2	4
Plasmablast	ENSG00000115750	2:9843557:G:T	28	24	0.196466	0.0292649	1.90199e-11	4	4	4	4	4	4	4	4	4	2	4	4	4	2	3	4	3	3	3	4		4	4	4	4	2	4	2	4	0.22245
Plasmablast	ENSG00000115816	2:37306067:C:CT	28	23	-0.14736	0.0293694	5.23587e-07	3	3	3	3	3	3	3	3	3	2	3	3	3	2	3	3	3	3	3	3		3	4	3	3	2	2	2	4
Plasmablast	ENSG00000115825	2:37193597:AAAGAAGAAGAAG:A	28	20	-0.326675	0.075726	1.60398e-05	3	3	3	3	3	2	3	3	2	2	3	3	3	3	3	3	2	3	3	3		3	3	2	2	2	2	3	3
Plasmablast	ENSG00000115827	2:171503385:C:A	28	8	-0.223314	0.0517605	1.60053e-05	2	2	2	2	2	2	2	3	2	2	3	2	2	2	3	3	2	3	3	2		3	2	2	2	2	2	2	3
Plasmablast	ENSG00000115866	2:135863723:TAACAA:T	28	20	-0.137267	0.0336616	4.54566e-05	4	4	4	3	3	2	4	3	2	2	3	3	3	2	3	4	2	4	3	4		4	4	3	2	2	2	4	4
Plasmablast	ENSG00000115919	2:142890135:AAGAG:A	17	13	0.564522	0.132819	2.13476e-05	1	1	1	3	1	2	1	1	1	3	3	1	1	2	1	3	3	3	3	3		1	3	3	3	2	3	2	3
Plasmablast	ENSG00000115944	2:42447581:T:C	28	20	0.0913958	0.016993	7.5139e-08	3	3	3	3	3	2	3	3	2	2	3	3	3	2	3	3	2	3	3	3		3	3	3	2	3	2	2	3
Plasmablast	ENSG00000116127	2:73721193:GT:G	28	23	0.13718	0.0303149	6.03466e-06	3	3	3	3	3	3	3	3	3	2	3	3	3	2	3	3	3	3	3	3		3	3	3	3	2	2	2	3
Plasmablast	ENSG00000119801	2:30214911:T:G	28	5	0.102159	0.0233357	1.19884e-05	2	2	2	2	2	2	2	2	2	2	2	2	2	2	3	2	2	3	3	3		2	2	2	2	2	2	2	3
Plasmablast	ENSG00000123609	2:151238370:A:ATT	28	23	0.0987584	0.0265921	0.000204155	4	4	4	4	4	2	4	4	3	3	4	4	4	2	4	4	4	4	4	4		4	4	3	3	2	2	2	4
Plasmablast	ENSG00000132305	2:86112355:C:CT	28	27	0.181276	0.023968	3.93125e-14	3	3	3	3	3	3	3	5	3	2	5	3	3	4	3	3	4	5	3	3		3	3	3	5	3	5	3	5
Plasmablast	ENSG00000135919	2:224035885:T:C	12	9	-0.762743	0.176759	1.59494e-05	1	3	1	1	1	3	1	1	2	2	1	4	1	2	3	3	4	3	1	1		1	1	1	1	1	3	1	4
Plasmablast	ENSG00000135951	2:98929960:T:C	28	24	-0.255577	0.049964	3.13376e-07	3	3	3	3	3	2	3	3	3	2	3	3	3	2	3	3	3	3	3	3		3	3	3	3	3	3	2	3
Plasmablast	ENSG00000135968	2:108473312:TA:T	28	24	0.115487	0.0197108	4.65399e-09	3	3	3	3	3	2	3	3	3	3	3	3	3	3	3	3	4	3	3	3		4	3	4	2	2	4	2	4
Plasmablast	ENSG00000135976	2:97351223:T:C	28	27	0.135431	0.0207426	6.61514e-11	4	3	3	3	3	3	3	4	3	2	3	3	3	3	3	3	3	3	3	3		3	3	3	3	4	3	3	4
Plasmablast	ENSG00000136682	2:113472592:C:T	28	23	-0.189149	0.0296407	1.75493e-10	4	3	3	3	4	2	4	3	3	2	3	3	4	2	3	3	3	4	3	3		3	4	3	4	2	3	2	4
Plasmablast	ENSG00000136717	2:127083078:C:CT	28	22	0.543434	0.0571997	2.08593e-21	3	3	3	3	3	2	3	3	3	2	3	3	3	2	3	3	3	3	3	3		3	3	3	3	2	2	2	3
Plasmablast	ENSG00000136732	2:126657017:G:C	28	20	0.146382	0.0230145	2.01203e-10	3	3	3	3	3	2	3	4	2	2	3	3	3	2	3	3	2	4	4	4		3	3	4	3	2	2	2	4
Plasmablast	ENSG00000138031	2:24899983:T:C	28	15	-0.223579	0.0517329	1.54765e-05	4	4	4	3	3	2	2	2	2	2	4	3	4	2	2	3	2	3	4	3		3	3	2	2	2	2	2	4
Plasmablast	ENSG00000138398	2:169649922:C:CAA	28	22	-0.151108	0.028211	8.49146e-08	3	3	4	4	4	2	3	4	2	2	3	4	3	2	3	4	4	3	3	3		4	3	3	3	2	4	2	4
Plasmablast	ENSG00000138435	2:174740478:C:CTCTGTGTGTGTG	7	4	0.747734	0.175908	2.1309e-05	1	1	3	1	1	2	1	1	1	1	1	1	3	2	1	1	1	1	3	2		1	1	1	1	1	1	1	3
Plasmablast	ENSG00000143924	2:42098721:T:C	27	23	0.156727	0.0187083	5.41104e-17	3	3	3	3	3	3	3	4	4	2	3	3	3	2	3	4	3	3	3	3		1	5	3	3	2	2	3	5
Plasmablast	ENSG00000144134	2:113627304:G:GC	28	19	-0.334031	0.0788525	2.27379e-05	3	4	3	3	3	2	3	3	2	2	3	3	3	2	3	4	2	4	3	3		4	3	4	2	2	2	2	4
Plasmablast	ENSG00000144357	2:170075913:GA:G	28	17	-0.0886489	0.0196307	6.30677e-06	4	3	3	2	3	2	2	3	2	2	4	2	3	2	3	3	2	3	3	3		3	3	3	3	2	2	2	4
Plasmablast	ENSG00000144401	2:207634855:C:CA	28	10	0.220531	0.0387082	1.21732e-08	3	3	3	2	2	2	2	2	2	2	2	3	3	2	3	2	2	3	2	3		3	2	2	2	2	2	2	3
Plasmablast	ENSG00000144468	2:226969989:T:TC	28	16	0.106841	0.020303	1.42255e-07	3	3	3	3	3	2	3	2	2	2	3	3	2	2	3	2	2	3	3	3		3	3	3	2	2	2	2	3
Plasmablast	ENSG00000151353	2:671939:A:G	28	20	-0.173918	0.034498	4.62191e-07	4	4	4	4	4	4	4	4	2	2	4	4	4	2	4	3	2	4	3	4		3	3	3	2	2	2	2	4
Plasmablast	ENSG00000151690	2:190376460:T:C	28	20	-0.137969	0.0297849	3.6186e-06	3	3	3	3	3	2	3	3	2	2	3	3	3	2	3	3	2	3	3	3		3	3	3	3	2	2	2	3
Plasmablast	ENSG00000151694	2:9444159:T:TA	28	13	0.100927	0.0219289	4.1751e-06	2	2	2	2	2	2	3	3	2	2	3	2	2	2	3	3	2	3	3	3		3	3	3	2	2	3	2	3
Plasmablast	ENSG00000152056	2:223602503:T:TA	28	19	0.172833	0.0387109	8.01775e-06	3	3	3	3	2	2	2	3	2	2	3	3	3	2	3	3	2	3	3	3		2	3	3	3	3	2	3	3
Plasmablast	ENSG00000152127	2:134298309:G:C	28	21	0.15543	0.0371232	2.82833e-05	3	3	3	3	2	2	3	3	2	3	3	3	3	2	3	3	3	3	3	3		3	3	3	3	2	2	2	3
Plasmablast	ENSG00000152689	2:33476823:T:C	28	17	-0.246204	0.0405398	1.25436e-09	3	3	3	2	3	2	3	5	2	2	3	3	3	2	3	2	2	2	3	2		3	3	3	2	3	2	3	5	0.31295
Plasmablast	ENSG00000157992	2:27363288:A:C	28	15	0.375114	0.0953954	8.41715e-05	4	4	3	2	4	2	2	4	2	2	3	4	4	2	5	2	2	3	3	4		5	2	2	2	2	2	3	5
Plasmablast	ENSG00000162869	2:48489532:G:A	28	15	0.513316	0.0394666	1.12596e-38	3	3	3	2	3	2	3	2	2	2	3	3	3	2	3	2	2	3	3	3		3	3	2	2	2	2	2	3
Plasmablast	ENSG00000162976	2:11273883:T:C	28	20	0.21385	0.0461919	3.66382e-06	3	3	3	3	3	2	3	3	2	2	3	3	3	2	3	3	3	3	3	3		3	3	3	2	2	2	2	3
Plasmablast	ENSG00000163029	2:17773988:G:A	28	11	-0.199634	0.0371656	7.80911e-08	3	3	3	2	2	2	2	2	2	2	2	3	3	2	3	2	2	3	3	4		2	2	2	3	2	2	2	4
Plasmablast	ENSG00000163328	2:174389096:A:C	28	12	-0.156101	0.0320189	1.08647e-06	4	4	2	2	3	2	2	2	2	2	2	4	2	2	3	3	2	4	3	4		3	3	2	2	2	2	2	4
Plasmablast	ENSG00000163466	2:218273486:T:A	28	16	-0.0512099	0.0128492	6.73485e-05	3	4	3	3	3	2	3	2	2	2	3	3	3	2	3	2	2	3	3	3		3	3	2	2	2	2	2	4
Plasmablast	ENSG00000168385	2:241316356:G:GCCCGACAAACACTTAGAGCTTGTGTGGCCATCTTGTCTTT	28	28	0.219312	0.0261699	5.27917e-17	4	4	4	4	4	3	4	4	3	4	4	4	4	4	4	4	4	4	4	4		4	4	4	4	4	4	4	4
Plasmablast	ENSG00000168397	2:241638250:C:T	28	17	0.212797	0.0414439	2.82783e-07	4	4	4	4	4	2	4	4	2	2	4	4	4	2	4	4	2	4	4	4		3	2	2	2	2	2	2	4
Plasmablast	ENSG00000168890	2:85622413:G:A	25	4	1.97496	0.416102	2.07136e-06	3	2	2	2	2	1	2	2	2	2	3	2	2	1	2	2	1	2	2	2		2	2	3	2	2	2	2	3
Plasmablast	ENSG00000168899	2:85584951:C:T	28	23	-0.20331	0.0364473	2.43044e-08	3	3	3	3	3	3	3	3	3	2	3	3	3	3	3	3	3	3	3	3		3	3	3	2	2	2	2	3
Plasmablast	ENSG00000168958	2:227326699:C:A	28	19	-0.207616	0.0227779	7.88331e-20	3	3	3	3	3	2	3	3	2	2	3	3	3	2	3	3	2	3	3	3		3	3	3	2	2	2	2	3
Plasmablast	ENSG00000169629	2:112448769:G:GA	28	27	0.371088	0.0551765	1.75035e-11	3	3	3	3	3	3	3	3	3	3	3	3	3	3	3	3	3	3	3	3		3	3	3	3	3	3	2	3
Plasmablast	ENSG00000171863	2:3573390:TA:T	28	21	-0.155884	0.0355752	1.17703e-05	4	4	4	4	4	2	4	3	4	2	4	4	4	2	3	4	2	3	4	3		3	3	3	4	2	2	2	4
Plasmablast	ENSG00000172292	2:168388871:ATATATATATACACGTGTG:A	28	18	0.297067	0.0632944	2.6868e-06	3	3	3	5	2	2	5	5	2	2	5	3	3	2	5	5	2	3	2	3		3	3	3	3	2	2	2	5
Plasmablast	ENSG00000172954	2:30447171:T:C	28	23	0.165481	0.0409431	5.30579e-05	3	4	4	4	4	3	4	3	3	2	4	4	4	2	4	4	4	3	4	4		3	3	4	3	2	2	2	4	0.04565
Plasmablast	ENSG00000172985	2:109195670:G:A	20	11	0.526317	0.103999	4.17556e-07	3	3	1	1	3	2	2	3	2	2	1	3	2	1	3	1	2	3	1	1		3	3	2	3	1	2	2	3
Plasmablast	ENSG00000173272	2:131523912:T:A	28	28	-0.255226	0.0312002	2.83258e-16	3	3	3	3	3	3	3	3	3	3	3	3	3	4	3	3	3	3	3	3		3	3	3	3	3	3	3	4
Plasmablast	ENSG00000178295	2:17660215:G:A	28	19	-0.429716	0.064558	2.80866e-11	3	3	3	3	2	2	3	3	2	2	3	3	2	2	3	3	3	4	4	4		3	3	3	3	2	2	2	4
Plasmablast	ENSG00000183023	2:40197683:AACTG:A	20	7	1.21925	0.181946	2.06773e-11	2	1	2	1	3	2	2	1	2	2	1	1	1	2	1	2	3	1	2	2		3	3	3	2	3	2	2	3
Plasmablast	ENSG00000184182	2:237950581:C:G	28	22	-0.157106	0.0320481	9.47661e-07	5	5	5	3	5	2	3	3	2	2	3	5	3	2	3	3	2	3	3	3		3	3	3	3	3	3	2	5
Plasmablast	ENSG00000185304	2:87688909:A:AG	26	22	0.652432	0.118785	3.96165e-08	3	3	3	3	3	2	3	3	3	4	3	3	3	2	1	3	3	3	1	3		3	3	3	3	2	3	2	4
Plasmablast	ENSG00000185404	2:230317173:T:A	28	20	0.139636	0.0314819	9.18948e-06	3	3	3	3	3	4	3	3	3	2	3	3	3	2	3	5	2	4	4	4		3	3	2	2	2	2	2	5
Plasmablast	ENSG00000189223	2:113227593:C:T	28	28	-0.783161	0.0612288	1.84751e-37	4	4	4	4	4	4	4	4	3	4	4	4	4	4	4	4	4	4	4	4		4	4	4	4	4	4	4	4
Plasmablast	ENSG00000196151	2:159305363:C:T	28	23	0.443317	0.0935514	2.15034e-06	3	3	3	3	3	3	3	3	3	2	3	3	3	2	3	3	2	3	3	3		3	3	3	3	2	3	2	3
Plasmablast	ENSG00000196912	2:97576286:T:C	28	24	-0.229999	0.025229	7.76305e-20	3	3	3	3	3	2	4	3	3	3	3	3	4	2	3	3	3	3	3	3		3	3	3	3	2	3	2	4
Plasmablast	ENSG00000198130	2:190324913:T:C	28	17	-0.21132	0.0238488	7.94077e-19	3	3	3	2	3	2	3	2	3	2	3	3	3	2	3	3	2	3	3	3		3	3	2	2	2	2	2	3
Plasmablast	ENSG00000198648	2:168213207:A:G	28	19	0.255585	0.0459861	2.73063e-08	3	3	3	3	3	2	3	3	2	2	3	3	3	2	3	3	2	3	3	3		3	3	3	2	2	2	2	3
Plasmablast	ENSG00000204186	2:206298673:G:A	26	11	-0.232568	0.0431216	6.91766e-08	3	4	3	2	5	2	2	2	2	2	3	2	3	2	3	3	2	2	3	3		1	1	2	2	2	2	2	5
Plasmablast	ENSG00000204262	2:189083088:C:T	12	10	-2.57058	0.46478	3.18895e-08	1	4	1	1	1	2	1	1	4	1	1	4	1	1	1	4	1	4	4	4		1	1	1	3	1	3	2	4
Plasmablast	ENSG00000204792	2:74956130:G:A	10	10	0.874743	0.180836	1.31674e-06	1	1	1	1	1	4	1	1	1	1	1	1	1	4	1	1	1	4	4	4		1	4	4	4	1	4	1	4
Plasmablast	ENSG00000212978	2:61149661:T:C	28	23	-0.24652	0.052455	2.60604e-06	3	5	3	3	3	3	3	3	3	2	4	2	4	5	3	3	4	3	3	3		4	3	3	2	3	2	2	5
Plasmablast	ENSG00000217702	2:74117529:G:A	28	23	0.569977	0.145451	8.90289e-05	3	4	4	4	4	2	4	3	4	2	3	4	4	4	4	4	4	4	4	4		3	2	3	3	2	3	2	4
Plasmablast	ENSG00000226856	2:118186225:T:A	15	14	2.25006	0.450052	5.74595e-07	3	4	4	4	3	4	1	3	2	1	4	4	4	4	1	1	4	1	1	1		1	1	1	1	1	4	1	4
Plasmablast	ENSG00000227028	2:40210426:C:G	9	2	1.03686	0.203029	3.27385e-07	1	1	1	1	1	1	1	1	1	2	1	1	1	1	1	2	1	1	1	1		2	1	2	3	2	2	2	3
Plasmablast	ENSG00000228262	2:33706550:G:T	17	6	-1.58025	0.0869054	6.96915e-74	1	1	1	1	1	3	4	1	2	2	4	1	1	2	1	2	2	1	1	4		2	2	2	2	2	3	2	4
Plasmablast	ENSG00000228541	2:62415168:T:C	25	7	-0.382987	0.0632399	1.39466e-09	1	1	1	2	2	2	2	3	2	2	3	2	2	2	4	2	2	2	2	2		3	3	3	2	2	2	2	4
Plasmablast	ENSG00000229267	2:214809647:C:T	27	16	0.271748	0.0599233	5.76218e-06	2	2	2	1	4	4	4	2	4	2	4	2	3	4	4	4	4	4	4	4		2	2	2	4	2	4	2	4
Plasmablast	ENSG00000230606	2:97350073:A:T	27	20	-0.181056	0.030787	4.07935e-09	4	4	4	4	4	2	4	4	3	4	4	4	4	2	4	4	4	3	3	4		4	1	2	2	2	2	2	4
Plasmablast	ENSG00000236209	2:74958729:G:T	12	9	1.07981	0.159015	1.11668e-11	1	1	1	1	1	2	1	1	1	1	1	1	1	2	1	1	4	4	4	4		4	4	4	4	2	1	1	4
Plasmablast	ENSG00000236682	2:127354239:T:TA	28	14	0.349433	0.0748719	3.05512e-06	3	3	3	2	2	2	2	2	2	2	3	3	4	2	3	2	2	3	3	4		2	2	3	4	2	3	2	4
Plasmablast	ENSG00000237633	2:16472905:A:ATGTG	12	3	1.49596	0.316047	2.20856e-06	1	1	1	1	1	1	2	1	1	1	1	1	1	1	2	2	2	1	2	2		2	3	2	3	1	1	2	3
Plasmablast	ENSG00000237638	2:64920272:C:T	28	13	0.247825	0.0349506	1.33415e-12	3	3	2	2	3	2	2	2	2	2	3	3	3	2	3	2	2	3	4	4		3	3	2	2	2	2	2	4
Plasmablast	ENSG00000237651	2:61175944:ATT:A	28	26	0.218897	0.0388494	1.75575e-08	3	3	3	3	3	4	3	3	3	3	3	3	3	2	3	3	3	3	3	3		3	3	3	3	3	3	2	4
Plasmablast	ENSG00000243244	2:48429520:G:T	28	17	0.559841	0.0845755	3.60584e-11	3	3	3	2	3	2	2	3	2	2	3	3	3	2	3	3	2	3	3	3		3	3	3	2	2	2	2	3
Plasmablast	ENSG00000272211	2:196098519:G:A	28	27	-0.170451	0.0366157	3.23787e-06	3	3	3	3	3	3	3	3	3	3	3	3	3	2	3	3	3	3	3	3		3	3	3	3	3	3	3	3
Plasmablast	ENSG00000287151	2:131682500:G:C	28	27	0.673186	0.05543	6.11388e-34	4	4	4	4	4	4	4	4	4	4	4	4	4	4	4	4	4	4	4	4		4	4	4	4	4	4	2	4
Plasmablast	ENSG00000287763	2:87444390:G:A	16	13	0.560343	0.0998094	1.9755e-08	3	3	3	3	3	2	1	1	3	1	3	1	3	2	1	1	3	1	1	1		1	3	3	1	2	3	1	3
Plasmablast	ENSG00000289156	2:68202792:ATTTTTT:A	28	24	0.447234	0.102782	1.35346e-05	4	4	4	3	3	2	3	4	3	2	4	3	4	2	4	3	3	4	3	4		4	4	3	4	3	3	2	4
Plasmablast	ENSG00000291127	2:88672793:CAA:C	11	7	0.680007	0.0856089	1.97057e-15	3	3	1	1	3	2	1	1	2	1	1	2	3	1	1	1	1	1	1	1		1	1	1	4	1	2	4	4
Plasmablast	ENSG00000291134	2:113569415:A:G	28	24	0.272141	0.0545137	5.97074e-07	3	3	3	3	3	2	3	3	3	3	3	3	3	2	3	3	3	3	3	3		3	3	3	3	3	2	2	3
Plasmablast	ENSG00000089057	20:4994658:G:A	28	18	0.179707	0.0285873	3.25225e-10	3	3	3	3	3	2	3	3	2	2	3	3	3	2	3	3	2	4	4	3		3	3	2	2	2	2	2	4
Plasmablast	ENSG00000089177	20:16572462:TC:T	28	24	0.261951	0.0468716	2.28794e-08	3	3	3	3	3	4	3	3	3	2	3	3	3	3	4	3	4	3	4	4		3	3	3	3	2	2	2	4
Plasmablast	ENSG00000092758	20:62815410:T:G	9	8	-0.430197	0.0787354	4.65968e-08	1	1	1	1	1	1	1	1	1	1	1	1	1	1	1	1	1	3	4	3		1	1	4	3	4	2	4	4
Plasmablast	ENSG00000100994	20:25230094:C:T	28	22	0.150389	0.0290953	2.35555e-07	4	5	3	3	4	2	4	3	4	2	4	4	3	3	4	4	2	4	4	3		4	4	3	3	2	2	2	5
Plasmablast	ENSG00000101017	20:46120612:T:C	22	12	0.315871	0.0404184	5.49484e-15	1	3	1	1	2	2	2	2	1	1	3	3	1	2	3	3	2	3	2	3		3	3	3	3	2	2	2	3
Plasmablast	ENSG00000101160	20:59004895:A:G	28	18	0.189206	0.0322762	4.57074e-09	3	3	3	3	3	2	3	3	2	2	3	5	3	2	3	2	2	3	3	3		3	3	3	2	2	2	2	5
Plasmablast	ENSG00000101181	20:62199692:C:CT	28	16	0.188931	0.043432	1.36109e-05	3	3	3	2	3	2	3	3	2	2	3	3	3	2	3	2	2	3	2	3		4	3	3	2	2	2	2	4
Plasmablast	ENSG00000101310	20:18611846:A:T	28	19	-0.173934	0.0443972	8.94037e-05	3	3	3	3	3	2	3	3	2	2	3	3	3	2	3	3	2	3	3	3		3	3	2	4	2	2	2	4
Plasmablast	ENSG00000101363	20:37273274:G:A	28	6	-0.160352	0.0345555	3.47719e-06	2	2	2	2	2	2	2	3	2	2	3	2	2	2	3	2	2	3	2	2		3	2	2	2	2	2	2	3
Plasmablast	ENSG00000124172	20:58929982:C:T	28	19	-0.339756	0.0752508	6.33231e-06	4	4	4	4	4	2	4	4	2	2	4	4	4	2	4	4	2	4	4	4		4	4	4	2	2	2	2	4
Plasmablast	ENSG00000124201	20:49184620:C:A	28	11	-0.167569	0.0401174	2.95411e-05	3	3	3	3	2	2	2	2	2	2	4	3	2	2	3	2	2	4	2	2		3	3	2	2	2	2	2	4
Plasmablast	ENSG00000124225	20:57673054:C:T	24	7	-0.257266	0.0575034	7.67917e-06	3	3	2	1	3	2	2	2	2	2	3	2	2	2	1	2	2	3	2	4		2	1	2	2	1	2	2	4
Plasmablast	ENSG00000125534	20:63508956:AT:A	28	28	-0.291048	0.0290453	1.23922e-23	4	4	4	4	4	4	4	4	4	4	4	4	4	4	4	4	4	4	4	4		4	4	4	4	4	4	4	4
Plasmablast	ENSG00000125827	20:8115483:T:C	28	16	0.151317	0.0349787	1.51855e-05	3	3	3	3	3	2	3	2	2	2	3	2	3	2	3	3	2	3	3	3		3	3	2	2	2	2	2	3
Plasmablast	ENSG00000125869	20:9509297:C:T	4	2	0.659395	0.122493	7.32117e-08	1	1	1	1	1	1	1	1	1	1	1	1	1	1	1	1	1	1	1	1		1	1	3	2	1	1	2	3
Plasmablast	ENSG00000125877	20:3212862:T:A	28	23	0.121862	0.0243349	5.50847e-07	3	3	3	3	3	4	3	3	4	2	3	3	3	4	4	3	4	3	3	4		3	3	3	2	2	2	2	4
Plasmablast	ENSG00000125967	20:33748771:C:G	26	3	-0.344442	0.0865798	6.94041e-05	2	3	2	2	2	2	2	2	2	2	2	2	2	2	2	2	2	1	3	2		2	2	2	1	2	2	2	3
Plasmablast	ENSG00000132623	20:10035559:C:G	25	15	-0.459718	0.0881409	1.83106e-07	3	3	4	4	3	2	2	4	2	2	3	3	3	2	3	2	3	4	3	4		1	1	1	2	2	2	2	4
Plasmablast	ENSG00000132792	20:37850955:T:C	28	7	-0.218789	0.0452518	1.33198e-06	3	2	2	2	3	2	2	2	2	2	2	2	2	2	2	2	2	3	2	2		3	3	3	2	2	2	2	3
Plasmablast	ENSG00000196562	20:47560968:C:CT	28	24	-0.265672	0.0352592	4.8897e-14	4	4	4	4	4	3	4	4	3	2	4	4	4	2	4	4	2	4	4	4		3	3	3	3	3	2	3	4
Plasmablast	ENSG00000196756	20:38426055:CAAAAA:C	28	26	0.473758	0.0512343	2.31137e-20	4	4	4	4	4	3	4	3	3	2	4	4	4	4	4	3	4	4	4	4		4	4	4	4	3	3	2	4
Plasmablast	ENSG00000197122	20:37338446:C:T	15	6	-0.25993	0.0635146	4.26847e-05	1	1	1	1	1	2	1	1	1	2	1	1	1	1	1	3	2	2	2	3		3	3	2	3	2	2	2	3
Plasmablast	ENSG00000198053	20:1963907:A:T	7	2	1.81895	0.406881	7.80491e-06	1	1	1	1	1	1	1	1	1	1	1	1	1	1	1	1	1	1	1	1		3	2	2	2	1	2	2	3
Plasmablast	ENSG00000198171	20:3196542:G:A	28	20	-0.115384	0.0242602	1.97352e-06	3	3	3	3	3	2	3	3	2	2	3	3	3	2	3	2	2	3	3	3		3	3	3	3	2	3	2	3
Plasmablast	ENSG00000214078	20:35741030:CTTTT:C	28	26	-0.370373	0.0363271	2.07672e-24	3	3	3	4	3	4	3	3	3	3	3	3	3	2	3	3	3	3	3	3		3	3	3	3	3	3	2	4
Plasmablast	ENSG00000224565	20:47438626:AG:A	3	3	-0.490837	0.111646	1.10069e-05	1	1	1	1	1	1	1	1	1	1	1	1	1	1	1	1	1	1	3	3		1	1	1	1	1	1	1	3
Plasmablast	ENSG00000236388	20:34456645:T:A	24	18	0.403316	0.0890472	5.91962e-06	1	1	3	3	1	2	4	3	2	3	3	1	4	2	4	4	3	4	3	3		4	3	4	4	2	2	2	4
Plasmablast	ENSG00000242372	20:35278092:G:A	28	20	0.13487	0.0274456	8.91922e-07	4	4	4	4	2	2	4	4	2	2	4	4	3	2	4	2	4	3	3	4		3	3	4	2	4	4	2	4
Plasmablast	ENSG00000275491	20:3813224:G:A	17	13	3.38453	0.744036	5.39335e-06	3	3	3	3	3	2	3	3	3	2	3	3	3	2	1	3	2	1	1	1		1	1	1	1	1	1	1	3
Plasmablast	ENSG00000285230	20:33961672:A:T	28	10	1.00244	0.271965	0.000227892	3	3	2	2	2	2	2	3	2	2	3	3	3	2	3	2	2	3	2	2		3	2	2	2	2	2	2	3
Plasmablast	ENSG00000287569	20:25958500:A:ATG	10	3	1.22839	0.263646	3.17388e-06	1	1	1	1	1	1	1	1	1	1	1	1	1	1	3	2	2	1	1	1		2	1	2	2	2	3	2	3
Plasmablast	ENSG00000142185	21:44341797:C:G	20	8	0.4305	0.0996318	1.55387e-05	1	1	1	2	1	2	2	2	1	1	3	1	1	2	4	2	2	4	3	2		3	3	2	3	2	2	2	4
Plasmablast	ENSG00000142188	21:33459863:T:C	28	22	-0.0977817	0.0246013	7.04795e-05	3	3	3	4	3	2	4	4	4	2	3	3	3	2	3	4	4	3	3	3		3	4	3	5	2	2	2	5
Plasmablast	ENSG00000142197	21:36127623:C:G	27	18	0.421397	0.0938175	7.06655e-06	3	1	3	3	3	2	3	3	2	2	3	3	3	2	3	3	2	3	3	3		3	3	3	2	2	2	2	3
Plasmablast	ENSG00000154645	21:17807960:G:A	25	18	0.355094	0.0596251	2.59359e-09	3	3	3	3	3	2	4	3	3	2	4	3	3	2	4	4	2	3	3	4		1	1	4	2	2	1	2	4
Plasmablast	ENSG00000154719	21:25517756:T:G	28	21	0.186164	0.0379993	9.62559e-07	4	4	4	3	3	4	4	4	2	2	3	3	3	2	4	3	3	3	3	3		4	4	2	2	3	2	2	4
Plasmablast	ENSG00000156261	21:28958129:G:A	28	26	0.111312	0.0190502	5.12457e-09	3	3	3	3	3	3	3	3	2	3	3	3	3	2	3	3	3	3	3	3		3	3	3	3	3	3	3	3
Plasmablast	ENSG00000160190	21:42464098:T:C	28	13	-0.184192	0.0331532	2.76347e-08	3	3	2	2	3	2	2	2	2	2	3	2	2	2	3	2	2	3	3	3		4	3	4	3	2	2	2	4
Plasmablast	ENSG00000160194	21:42863905:G:A	28	21	0.193784	0.0277239	2.75343e-12	3	3	3	3	3	2	3	3	2	2	3	3	3	2	3	3	2	3	3	3		3	3	3	3	3	2	2	3
Plasmablast	ENSG00000160213	21:43776442:CGCGCGGGGCGGG:C	28	28	-0.312318	0.0291248	7.90286e-27	4	4	4	4	4	4	4	4	4	4	4	4	4	4	4	4	4	4	4	4		3	3	3	4	3	4	4	4
Plasmablast	ENSG00000160221	21:44088745:T:TCCCTGGCACTGGCGGCACCTGTGCTGTGTGCCGTGTTATCCCACTCTTC	28	26	0.133006	0.0332388	6.2935e-05	3	3	3	3	3	3	3	3	4	3	3	3	3	3	3	4	3	3	3	3		4	3	3	3	2	3	2	4
Plasmablast	ENSG00000160255	21:44908184:T:C	28	27	-0.411096	0.0410689	1.37885e-23	4	4	4	4	4	4	4	4	4	4	4	4	4	4	4	4	4	4	4	4		4	4	4	4	4	2	4	4
Plasmablast	ENSG00000160284	21:46157635:T:C	28	24	-0.362427	0.0813054	8.28842e-06	3	3	3	3	3	2	3	3	3	3	3	3	3	2	3	3	3	3	3	3		3	3	3	3	2	3	2	3
Plasmablast	ENSG00000160285	21:46288340:T:C	28	21	0.316545	0.0544325	6.04998e-09	3	3	4	3	3	2	3	3	2	2	3	3	3	2	3	3	3	4	3	3		3	3	4	3	2	2	2	4
Plasmablast	ENSG00000171587	21:40525009:C:CA	6	2	3.03644	0.566847	8.4749e-08	1	1	1	1	1	2	1	1	1	1	1	1	1	1	1	1	1	1	1	1		1	3	2	1	1	2	2	3
Plasmablast	ENSG00000182362	21:46314131:G:GTTTTTTTTTTTTGT	28	25	-0.358004	0.0509347	2.08479e-12	3	3	3	3	3	2	3	3	3	3	3	3	3	2	3	3	3	3	3	3		3	3	3	3	3	3	2	3
Plasmablast	ENSG00000182586	21:45218875:GT:G	18	16	-0.689637	0.139216	7.28089e-07	3	3	3	3	3	2	3	3	3	1	3	3	3	2	1	3	3	1	1	3		1	1	1	3	1	1	1	3
Plasmablast	ENSG00000182871	21:45489857:CACTTGCCCCTCCCCCACACCTCCTCCCCG:C	25	22	-0.194126	0.0319498	1.23241e-09	3	3	3	1	3	3	3	3	3	2	3	3	3	2	3	3	3	1	3	3		3	3	3	3	1	3	2	3
Plasmablast	ENSG00000183570	21:45795315:C:CT	25	16	-0.571571	0.0637896	3.23957e-19	4	3	3	1	3	2	3	3	2	3	1	4	3	2	1	3	2	3	3	3		3	3	2	2	2	2	2	4
Plasmablast	ENSG00000197381	21:45226090:T:C	28	17	-0.313965	0.0460092	8.85607e-12	3	3	3	3	3	2	3	3	2	2	3	3	3	2	3	3	2	3	2	3		3	3	2	2	2	2	2	3
Plasmablast	ENSG00000198743	21:34026513:A:ATATC	28	21	0.167692	0.0401664	2.98059e-05	3	3	3	3	3	2	3	3	3	2	3	3	3	2	3	3	2	3	3	3		3	3	3	3	2	2	2	3
Plasmablast	ENSG00000224905	21:14060416:A:G	28	20	0.721068	0.130878	3.59908e-08	3	3	3	4	4	2	4	4	2	2	4	4	3	2	4	4	4	4	3	2		4	3	3	3	2	2	2	4
Plasmablast	ENSG00000243646	21:33277664:C:CT	28	23	-0.128897	0.0260665	7.61811e-07	3	3	3	3	3	2	3	3	3	2	3	3	3	2	3	3	3	3	3	3		3	4	3	3	2	3	2	4
Plasmablast	ENSG00000243927	21:34022442:C:A	28	21	-0.154818	0.0233401	3.28654e-11	3	3	3	3	3	3	3	3	3	2	3	3	3	2	3	3	2	3	3	3		5	3	2	3	2	2	2	5
Plasmablast	ENSG00000286018	21:29034302:CT:C	27	10	-0.422662	0.094817	8.28592e-06	4	3	2	2	3	2	2	2	2	2	4	3	3	2	4	2	2	4	2	3		1	2	2	2	2	2	2	4
Plasmablast	ENSG00000290581	21:13940467:C:T	14	11	1.67045	0.24004	3.42511e-12	1	1	1	1	1	4	3	1	3	2	3	3	1	4	1	3	3	3	3	1		1	1	1	2	1	2	1	4
Plasmablast	ENSG00000291050	21:9144153:CTTT:C	25	20	-0.473563	0.0927096	3.25542e-07	3	1	3	1	3	2	3	3	3	2	1	3	3	2	3	3	3	3	3	3		3	3	3	3	2	3	2	3
Plasmablast	ENSG00000291280	21:13940467:C:T	21	20	1.66096	0.179865	2.59534e-20	3	3	3	1	4	4	3	3	3	3	1	3	3	4	1	3	3	3	3	4		1	1	1	3	4	2	1	4
Plasmablast	ENSG00000025708	22:50521339:C:CCCCTACTCCTTTGGGAGGGTGGCTGTGTACT	27	21	0.134496	0.0248503	6.22438e-08	1	3	3	3	4	2	3	3	2	2	3	3	3	2	3	4	2	3	4	4		3	4	4	4	4	3	2	4
Plasmablast	ENSG00000070371	22:19214682:CTT:C	12	10	1.06869	0.282501	0.00015498	1	1	1	3	1	2	1	1	1	1	3	1	1	2	1	1	4	4	3	1		4	4	4	1	1	4	1	4
Plasmablast	ENSG00000093010	22:19934455:A:G	27	13	0.135643	0.0262356	2.33847e-07	3	3	2	2	2	2	2	2	2	2	2	3	5	2	3	5	2	4	4	3		1	3	4	5	2	2	2	5
Plasmablast	ENSG00000093072	22:17224306:C:G	27	17	-0.287669	0.0346951	1.11987e-16	3	3	3	1	3	2	2	3	2	2	3	3	2	2	3	3	2	3	3	3		3	3	3	4	2	2	2	4
Plasmablast	ENSG00000099958	22:23809528:G:A	11	5	-0.238402	0.0362904	5.05524e-11	1	1	1	1	1	2	1	1	1	1	1	1	1	2	1	1	2	3	4	4		1	1	1	4	2	2	2	4
Plasmablast	ENSG00000100030	22:21811070:A:AAAACAAAC	28	10	-0.128174	0.0294469	1.34452e-05	3	3	2	2	2	2	2	2	2	2	3	2	2	2	3	4	2	3	3	3		2	3	2	2	2	2	2	4
Plasmablast	ENSG00000100147	22:41712204:C:CA	28	16	-0.208509	0.0395412	1.34055e-07	3	3	3	3	2	2	2	3	2	2	3	2	3	2	2	3	2	3	5	3		3	3	3	3	2	2	2	5
Plasmablast	ENSG00000100154	22:28366046:C:T	27	24	-0.827096	0.120935	7.96439e-12	4	4	3	3	3	2	4	3	3	2	1	4	3	2	4	3	3	3	4	3		4	4	4	3	4	3	3	4
Plasmablast	ENSG00000100162	22:41843218:C:T	23	16	0.590782	0.145702	5.01945e-05	3	3	3	3	3	3	2	3	2	1	3	3	3	2	3	2	3	3	3	3		1	1	1	1	2	2	2	3
Plasmablast	ENSG00000100201	22:38569183:C:CA	28	23	0.0583314	0.01233	2.23602e-06	3	3	3	3	3	2	3	3	3	2	3	3	3	2	3	3	4	3	3	3		3	3	3	3	3	2	2	4
Plasmablast	ENSG00000100290	22:43119102:T:C	16	6	-0.226591	0.0433856	1.76322e-07	3	1	3	1	1	2	1	3	2	1	1	3	3	2	1	1	2	1	1	2		1	1	2	2	2	2	2	3
Plasmablast	ENSG00000100299	22:50624404:G:A	28	19	-0.478669	0.0546331	1.92614e-18	4	4	4	4	4	2	3	4	2	2	4	4	4	2	4	3	2	4	4	4		4	4	4	2	2	2	2	4
Plasmablast	ENSG00000100300	22:43148276:T:C	27	22	-0.262799	0.0275326	1.36091e-21	3	1	3	3	3	3	4	3	4	2	4	3	3	4	4	3	4	3	3	4		3	5	5	2	2	2	2	5
Plasmablast	ENSG00000100321	22:39351045:G:A	20	18	1.21056	0.124562	2.51328e-22	1	1	1	3	1	1	4	4	1	2	1	4	4	3	4	4	3	4	3	4		1	3	3	4	4	4	2	4
Plasmablast	ENSG00000100350	22:36481702:AT:A	12	6	1.02005	0.242532	2.60122e-05	1	1	1	1	1	2	1	1	1	1	1	4	1	2	1	1	2	1	1	1		4	3	4	2	2	3	2	4
Plasmablast	ENSG00000100376	22:45362107:C:T	26	25	-0.655024	0.0537103	3.28448e-34	3	1	3	3	3	2	3	3	3	3	3	3	3	4	1	3	3	3	3	3		3	3	3	3	3	4	4	4
Plasmablast	ENSG00000100410	22:41566466:A:C	27	17	0.150629	0.0399042	0.000160164	3	3	3	2	3	2	3	3	2	2	3	3	3	2	3	3	2	3	3	3		3	1	3	2	2	2	2	3
Plasmablast	ENSG00000128218	22:23754828:C:T	4	4	1.00826	0.141151	9.12145e-13	1	1	1	1	1	1	1	1	1	1	1	1	1	1	1	1	1	4	3	3		1	1	1	1	1	1	1	4	0.0051
Plasmablast	ENSG00000128340	22:37225405:C:G	27	18	-0.0642171	0.0153883	3.00485e-05	3	3	3	3	3	2	3	3	3	2	3	3	3	2	3	2	2	3	3	3		3	1	3	2	2	2	2	3
Plasmablast	ENSG00000133424	22:33929311:C:T	28	17	-0.170343	0.0343181	6.9176e-07	3	3	3	2	2	2	4	2	2	2	3	4	3	2	3	4	3	3	3	3		4	3	2	2	2	4	2	4
Plasmablast	ENSG00000133466	22:37198880:A:C	26	16	-0.331164	0.0697496	2.05549e-06	3	3	1	3	3	2	3	3	2	2	3	3	3	2	3	3	2	3	3	3		4	1	2	2	2	2	2	4
Plasmablast	ENSG00000138964	22:44181280:T:A	28	15	0.431548	0.0868749	6.78351e-07	3	4	3	2	3	2	4	2	2	2	3	4	3	2	3	3	2	3	4	4		3	2	2	2	2	2	2	4	0.8603
Plasmablast	ENSG00000159958	22:41926850:G:T	21	12	-0.623966	0.129217	1.3734e-06	4	4	4	1	3	2	2	4	2	1	4	3	4	2	1	1	2	4	4	4		1	1	1	2	2	2	2	4	-0.7514
Plasmablast	ENSG00000167077	22:41746382:G:A	27	20	-0.253534	0.0230528	3.90846e-28	4	4	3	3	4	2	4	3	3	2	4	3	4	2	4	4	2	1	3	4		3	4	3	3	2	2	2	4
Plasmablast	ENSG00000177663	22:17076024:G:A	28	21	-0.182509	0.0474082	0.000118249	3	3	3	3	3	2	4	3	2	2	3	3	3	2	4	3	4	3	3	3		3	3	3	4	2	2	2	4
Plasmablast	ENSG00000177989	22:50526433:G:A	27	10	0.176434	0.0347118	3.71862e-07	3	3	2	2	2	2	2	2	2	2	3	2	2	2	3	2	2	3	3	3		1	3	3	2	2	2	2	3
Plasmablast	ENSG00000179750	22:38962032:A:C	7	4	-0.627369	0.0697557	2.3882e-19	1	1	1	1	1	4	1	1	1	1	1	1	1	2	1	1	4	1	1	3		1	1	1	1	2	2	1	4
Plasmablast	ENSG00000183066	22:42023189:GTTTT:G	28	19	0.222109	0.0558004	6.87934e-05	3	3	3	3	3	2	3	3	2	2	3	3	3	2	3	3	3	3	3	3		3	3	2	2	2	2	2	3
Plasmablast	ENSG00000183172	22:42067685:T:C	27	27	0.214779	0.0177893	1.45789e-33	3	3	4	4	4	4	4	4	3	4	4	4	4	4	4	4	3	4	4	4		1	4	3	4	3	4	3	4
Plasmablast	ENSG00000183741	22:38962032:A:C	26	8	-0.279574	0.0501143	2.42289e-08	1	3	2	2	2	2	2	2	2	2	2	2	2	2	5	2	2	2	3	3		1	3	3	3	2	2	2	5
Plasmablast	ENSG00000184164	22:49901855:CTG:C	27	17	0.142497	0.0287288	7.04665e-07	4	4	4	3	3	2	4	4	2	2	4	4	3	2	4	3	2	2	5	3		1	3	2	4	2	2	2	5
Plasmablast	ENSG00000184983	22:42146650:C:T	27	25	0.37366	0.049072	2.64669e-14	3	3	1	3	3	3	3	3	3	2	4	3	3	4	3	3	3	3	4	3		4	4	3	4	4	2	3	4
Plasmablast	ENSG00000185065	22:19531908:CA:C	6	1	0.600166	0.132952	6.35716e-06	1	1	1	1	1	2	1	1	1	1	1	1	1	2	1	1	2	1	1	1		1	1	1	2	1	2	1	2
Plasmablast	ENSG00000185651	22:21563419:A:G	28	17	-0.0749566	0.0190392	8.25187e-05	4	4	4	4	4	2	3	2	2	2	4	4	4	2	4	2	4	2	3	3		3	3	4	2	2	2	2	4
Plasmablast	ENSG00000188511	22:49656820:G:A	27	27	-0.771875	0.0386012	5.95111e-89	4	4	4	4	4	1	4	4	4	4	4	4	4	3	4	4	4	4	4	4		4	4	4	4	4	4	4	4
Plasmablast	ENSG00000189306	22:42557557:CAAA:C	27	25	-0.131951	0.0268334	8.7702e-07	3	3	3	3	3	3	3	3	3	2	3	3	3	3	3	3	3	3	3	3		3	1	3	3	3	3	2	3
Plasmablast	ENSG00000198792	22:38275636:ATTT:A	28	7	-0.187248	0.0418785	7.77766e-06	3	3	2	2	2	2	2	2	2	2	3	2	3	2	3	2	2	2	2	2		2	2	2	4	2	2	2	4
Plasmablast	ENSG00000198832	22:31098582:A:ACC	27	18	0.758155	0.108565	2.88068e-12	3	3	3	4	3	2	3	3	2	2	3	3	3	2	3	3	2	4	4	4		3	3	2	1	2	2	2	4
Plasmablast	ENSG00000206195	22:15827905:A:T	13	5	1.24176	0.25534	1.15541e-06	1	1	1	1	1	1	1	1	2	2	1	3	1	2	3	2	3	1	1	4		1	1	2	2	1	2	2	4
Plasmablast	ENSG00000212939	22:49633562:C:T	28	26	-0.941806	0.105368	3.95497e-19	4	4	4	4	4	3	4	4	3	2	4	4	4	3	4	4	3	4	4	4		4	4	4	3	3	3	2	4
Plasmablast	ENSG00000230107	22:42440331:A:C	5	4	1.63348	0.166231	8.65028e-23	1	1	1	1	1	1	1	1	1	1	1	1	1	1	1	1	1	1	1	1		4	1	4	1	4	2	1	4
Plasmablast	ENSG00000230513	22:20947241:C:CT	27	18	0.837894	0.174817	1.64322e-06	3	3	3	3	3	2	3	3	2	2	3	3	3	2	3	3	2	1	3	3		3	3	3	2	2	2	2	3
Plasmablast	ENSG00000235111	22:49654030:C:G	26	25	-0.754286	0.0651192	5.01616e-31	1	3	3	3	4	4	4	3	3	3	4	3	3	3	4	4	4	3	4	4		1	4	3	4	4	2	3	4
Plasmablast	ENSG00000239713	22:39017561:G:A	27	17	-0.117576	0.0223371	1.41163e-07	3	3	3	1	3	2	3	3	2	2	3	3	3	2	3	3	3	3	3	3		2	3	2	2	2	2	2	3
Plasmablast	ENSG00000243811	22:39067896:C:T	27	13	0.745641	0.167061	8.0709e-06	3	3	3	3	2	2	2	2	2	2	1	3	3	2	3	2	2	3	3	3		3	3	2	2	2	2	2	3
Plasmablast	ENSG00000260708	22:46740248:A:G	27	23	-0.253407	0.0596696	2.1681e-05	3	3	3	3	3	3	3	3	3	2	1	3	3	2	3	3	3	3	3	3		3	3	3	3	2	3	2	3
Plasmablast	ENSG00000273253	22:50157676:G:A	23	12	1.08327	0.22489	1.45809e-06	3	3	3	1	1	2	3	3	2	1	1	3	3	2	3	2	2	3	3	3		1	2	2	2	2	2	2	3
Plasmablast	ENSG00000273272	22:50541317:AT:A	10	3	0.512159	0.0942887	5.57819e-08	1	1	1	1	1	2	1	1	1	1	1	1	1	1	1	1	1	1	3	2		3	2	2	2	2	1	2	3
Plasmablast	ENSG00000274422	22:22289525:GCCAGGGCAGGGCAAGA:G	27	26	0.311999	0.0545402	1.06193e-08	4	4	4	3	4	4	4	4	4	3	4	3	4	4	1	4	3	4	4	4		4	4	4	4	3	3	2	4
Plasmablast	ENSG00000279278	22:22286649:A:T	27	22	0.464134	0.112554	3.72905e-05	3	4	4	3	4	4	3	3	2	2	3	4	3	2	3	4	4	3	3	4		1	4	4	3	2	3	2	4
Plasmablast	ENSG00000290425	22:18540119:A:G	28	28	-0.782787	0.0672721	2.69941e-31	4	4	4	4	4	3	4	4	4	4	4	4	4	4	4	4	4	4	4	4		4	4	4	4	4	4	3	4
Plasmablast	ENSG00000290931	22:17029094:C:T	25	10	-0.168282	0.0379072	9.02443e-06	1	3	3	3	2	2	2	1	2	1	3	2	3	2	3	2	2	2	3	3		3	2	2	2	2	2	2	3
Plasmablast	ENSG00000291035	22:42495806:C:T	27	19	1.04997	0.225124	3.10176e-06	3	3	1	3	3	2	3	3	2	2	3	3	3	2	3	3	3	3	3	3		3	3	3	2	2	2	2	3
Plasmablast	ENSG00000291299	22:23724788:CA:C	27	21	-0.286463	0.0444922	1.2066e-10	3	3	1	3	3	2	3	3	2	2	3	3	3	2	3	3	3	3	3	3		3	3	3	3	2	3	2	3
Plasmablast	ENSG00000051341	3:121578672:CT:C	15	1	0.209759	0.0553944	0.000152694	1	1	1	1	2	2	1	1	2	1	1	1	1	2	1	1	2	2	2	2		1	2	2	2	2	2	2	2
Plasmablast	ENSG00000053524	3:183424756:T:C	27	21	-0.389576	0.0605053	1.20489e-10	4	4	4	4	4	2	4	4	4	2	4	4	4	2	4	4	4	1	4	4		3	3	3	3	2	2	2	4
Plasmablast	ENSG00000072858	3:113532232:G:A	28	24	-0.151582	0.0230285	4.63038e-11	4	4	4	4	4	4	4	3	4	2	4	4	4	3	4	4	4	4	4	4		4	4	4	4	2	2	2	4	-0.5528
Plasmablast	ENSG00000073803	3:185269327:A:G	28	12	0.24521	0.049557	7.49644e-07	3	3	2	2	3	2	2	2	2	2	3	2	2	2	2	2	2	4	4	4		4	4	4	2	2	3	2	4
Plasmablast	ENSG00000078081	3:183162188:T:TAAA	15	7	1.10431	0.259883	2.1449e-05	3	3	3	1	5	2	1	2	2	2	1	3	3	2	1	1	2	1	1	1		1	1	2	1	2	1	1	5
Plasmablast	ENSG00000079257	3:158637483:A:G	28	18	-0.302144	0.0778609	0.000104217	3	3	3	3	3	2	3	3	2	2	3	3	3	2	3	2	2	3	3	2		3	3	3	2	2	3	2	3
Plasmablast	ENSG00000080200	3:97750298:GT:G	28	13	0.477457	0.0642861	1.11033e-13	3	3	2	2	2	2	2	2	2	2	3	2	2	2	4	4	2	4	4	4		4	4	4	2	2	2	4	4
Plasmablast	ENSG00000093167	3:37135232:G:A	28	18	-0.384271	0.0802441	1.678e-06	3	2	3	3	3	2	3	2	2	2	3	3	2	2	3	3	3	3	3	3		3	3	3	3	2	2	2	3
Plasmablast	ENSG00000113790	3:185307546:C:CCCCCA	23	8	0.326717	0.0826867	7.77406e-05	1	1	1	2	1	2	2	2	2	2	3	2	2	2	3	2	2	1	3	3		3	3	3	2	2	2	2	3
Plasmablast	ENSG00000114030	3:122521921:C:CAA	28	27	0.181827	0.0303199	2.01061e-09	3	3	3	4	3	4	3	4	3	3	3	3	3	2	3	3	3	3	3	3		3	3	4	3	3	4	4	4
Plasmablast	ENSG00000114423	3:105583417:G:C	28	13	0.190539	0.0448791	2.18001e-05	3	3	2	2	2	2	2	3	2	2	3	3	3	2	3	3	2	3	2	3		2	2	3	3	2	2	2	3
Plasmablast	ENSG00000114473	3:197906357:C:T	28	10	0.577129	0.0900736	1.48112e-10	3	3	2	2	2	2	2	2	2	2	3	3	2	2	3	2	2	3	3	4		3	2	2	2	2	2	2	4
Plasmablast	ENSG00000114554	3:126889364:C:G	15	2	1.79249	0.25747	3.35561e-12	2	2	2	2	2	2	1	2	1	1	2	1	2	2	1	1	2	1	1	1		1	3	2	1	2	1	1	3
Plasmablast	ENSG00000114638	3:119275129:C:A	15	8	1.14827	0.254826	6.60283e-06	1	3	1	3	1	2	3	1	1	2	3	1	1	2	3	3	3	1	1	1		1	1	1	2	2	2	2	3
Plasmablast	ENSG00000114812	3:42523604:T:TACACAC	17	12	3.62211	0.636157	1.24291e-08	3	3	3	1	3	2	2	3	2	1	1	3	3	2	1	1	1	1	1	1		3	3	3	1	2	1	3	3
Plasmablast	ENSG00000114850	3:156548151:C:T	28	10	-0.0943342	0.016671	1.52637e-08	3	3	3	2	2	2	2	2	2	2	3	2	3	2	2	3	2	2	2	3		3	3	2	2	2	2	2	3
Plasmablast	ENSG00000121578	3:119190691:G:T	28	20	-0.162288	0.0385081	2.50465e-05	4	4	4	4	4	4	4	4	2	2	4	4	4	2	4	4	4	3	3	3		4	4	2	2	2	2	2	4
Plasmablast	ENSG00000121579	3:113772933:C:CTTTT	28	7	0.17458	0.0471433	0.000212915	3	3	2	2	3	2	2	2	2	2	2	3	2	2	2	2	2	2	3	3		2	2	2	2	2	2	2	3
Plasmablast	ENSG00000121594	3:119560351:C:CAAAAAA	11	4	0.351933	0.0870874	5.31919e-05	1	1	1	1	3	2	1	1	1	1	1	1	1	2	1	1	2	1	3	3		2	2	2	1	2	1	1	3
Plasmablast	ENSG00000129055	3:134501570:A:AT	28	24	0.196491	0.0362772	6.08236e-08	3	3	4	3	3	3	3	4	2	3	4	3	4	2	4	3	4	4	4	4		3	3	3	2	3	3	2	4
Plasmablast	ENSG00000131379	3:14666486:G:C	28	22	-0.302646	0.057596	1.48311e-07	4	4	4	3	4	2	4	4	4	2	4	4	3	2	3	4	4	4	4	4		4	3	3	2	2	3	2	4
Plasmablast	ENSG00000144455	3:4364424:G:C	28	26	0.230214	0.0368394	4.12801e-10	3	3	3	3	3	4	3	3	4	2	3	3	3	2	3	4	5	3	4	3		3	3	3	4	5	5	3	5
Plasmablast	ENSG00000144645	3:31915647:C:T	27	8	-0.222974	0.0387136	8.43224e-09	3	2	2	2	2	2	2	2	2	2	2	2	2	1	3	3	2	3	3	3		2	2	2	2	2	2	3	3
Plasmablast	ENSG00000144655	3:39161686:CA:C	28	5	0.415845	0.0867013	1.6163e-06	2	2	2	2	2	2	2	2	2	2	3	3	3	2	3	2	2	2	2	2		2	2	2	2	2	2	2	3
Plasmablast	ENSG00000144749	3:66469390:T:C	28	11	-0.407627	0.0811876	5.14556e-07	2	3	2	3	2	2	3	3	2	2	3	3	2	2	3	2	2	3	3	3		2	2	2	2	2	2	2	3
Plasmablast	ENSG00000144791	3:45602718:T:TGTACCA	28	20	-0.0765103	0.0167719	5.07119e-06	4	4	3	4	4	2	2	4	3	2	4	4	3	2	3	3	2	4	4	3		3	3	3	3	2	2	2	4
Plasmablast	ENSG00000144820	3:100624895:A:G	7	7	1.69947	0.261398	7.95459e-11	1	1	1	1	1	1	1	1	1	1	1	1	1	1	1	1	1	1	1	1		1	4	4	4	4	4	4	4
Plasmablast	ENSG00000144847	3:119190676:T:C	20	15	1.15277	0.202636	1.27888e-08	4	4	4	4	1	2	4	4	4	2	4	4	1	2	4	4	4	1	1	1		1	1	1	4	4	2	2	4
Plasmablast	ENSG00000145050	3:51483139:G:GA	28	13	0.132895	0.0278515	1.82799e-06	3	3	3	2	2	2	3	3	2	2	3	3	3	2	3	2	2	3	2	3		2	3	2	2	2	2	2	3
Plasmablast	ENSG00000145088	3:121786007:GA:G	28	19	-0.11798	0.0192008	8.01955e-10	5	5	5	3	3	2	5	5	2	2	5	5	5	2	5	2	2	3	3	3		3	3	3	2	2	2	3	5
Plasmablast	ENSG00000152492	3:191297228:T:C	27	22	0.133013	0.0237973	2.27836e-08	3	3	3	3	3	3	3	3	2	2	3	1	3	3	3	3	3	3	3	3		3	3	3	3	2	2	2	3
Plasmablast	ENSG00000152601	3:152200632:A:T	28	16	-0.126396	0.0248177	3.52514e-07	3	3	3	4	3	2	3	3	2	2	3	3	3	2	3	2	2	3	2	3		3	3	2	2	2	2	2	4
Plasmablast	ENSG00000154781	3:14665238:T:TATTG	28	21	-0.199691	0.0304066	5.1225e-11	3	3	3	3	4	2	3	3	3	3	3	3	3	2	3	3	2	3	3	3		3	2	3	3	2	2	2	4
Plasmablast	ENSG00000163406	3:121820735:TA:T	20	10	-0.151602	0.033958	8.02941e-06	3	3	1	1	1	2	1	1	1	2	1	2	3	2	1	2	2	3	3	3		3	3	2	3	2	2	2	3
Plasmablast	ENSG00000163558	3:170384037:C:CA	28	15	0.253998	0.0595768	2.01369e-05	3	3	3	2	2	2	3	3	2	2	3	3	3	2	3	3	2	3	3	2		3	2	2	2	2	3	2	3
Plasmablast	ENSG00000163584	3:170857086:T:C	28	25	-0.1014	0.020861	1.16939e-06	4	4	4	4	4	4	4	4	4	2	4	4	4	2	4	4	4	4	4	4		4	4	4	4	2	4	4	4
Plasmablast	ENSG00000163618	3:62817870:C:A	3	2	0.724843	0.138534	1.67453e-07	1	1	1	1	1	2	1	1	1	1	1	1	1	1	1	1	1	1	1	4		1	1	1	1	1	1	1	4
Plasmablast	ENSG00000163703	3:9882865:TC:T	28	19	-0.355983	0.0852305	2.95758e-05	3	3	3	3	3	2	3	3	2	2	3	3	3	2	3	3	3	3	3	3		3	3	2	2	2	2	2	3
Plasmablast	ENSG00000163933	3:53107136:GTTTT:G	28	7	0.155303	0.0368796	2.54172e-05	3	2	2	2	2	2	2	4	2	2	3	2	2	2	4	2	2	3	3	2		2	2	2	2	2	2	2	4
Plasmablast	ENSG00000164088	3:52203954:C:T	28	18	-0.160147	0.0370144	1.51415e-05	5	5	5	5	5	3	5	5	4	2	5	5	5	2	5	5	2	3	2	3		3	2	2	2	2	2	2	5
Plasmablast	ENSG00000168028	3:39409101:A:G	28	24	-0.0617814	0.0160118	0.000114086	3	4	4	4	3	3	4	4	3	2	4	4	4	4	3	3	3	3	3	4		3	3	4	3	2	2	2	4
Plasmablast	ENSG00000168036	3:41213867:T:G	28	15	-0.0911164	0.0221183	3.79687e-05	4	4	3	2	4	2	3	2	2	2	4	4	2	2	4	2	2	4	4	4		3	3	2	3	2	2	2	4
Plasmablast	ENSG00000168268	3:52525151:CGGGG:C	11	7	-0.126237	0.0311327	5.01805e-05	1	1	1	1	1	2	1	1	1	2	1	1	1	3	1	1	3	1	1	1		3	1	4	4	2	2	4	4
Plasmablast	ENSG00000168374	3:57543263:G:T	28	20	0.107284	0.0251878	2.05026e-05	3	5	3	5	3	2	3	3	2	2	3	3	3	2	3	5	2	5	3	3		5	5	5	3	2	2	2	5
Plasmablast	ENSG00000169087	3:122776878:C:G	28	20	-0.315447	0.0525702	1.9673e-09	4	3	4	4	4	2	3	4	2	2	4	4	4	2	3	4	2	4	4	4		3	3	4	4	2	2	2	4
Plasmablast	ENSG00000170819	3:133425913:G:GGGCAAGGGAAGGCTAGGGAA	13	6	0.374106	0.0755226	7.2867e-07	3	1	1	1	2	2	1	1	1	1	1	3	3	2	1	1	1	1	3	4		1	1	1	2	2	2	2	4
Plasmablast	ENSG00000171109	3:179409193:T:C	28	21	0.28048	0.0598181	2.74707e-06	3	3	3	3	3	2	3	3	4	2	3	3	3	2	3	3	4	3	3	2		3	3	3	3	2	2	2	4
Plasmablast	ENSG00000172113	3:48253498:CTT:C	28	19	-0.246425	0.0603521	4.44346e-05	4	4	4	3	3	2	2	4	2	2	3	4	4	2	4	3	4	3	4	3		3	2	3	2	2	3	2	4
Plasmablast	ENSG00000172340	3:67679110:G:A	28	17	-0.223642	0.0200061	5.18531e-29	3	3	3	3	3	2	2	2	2	2	3	3	3	2	3	2	2	3	3	3		3	3	3	3	2	2	2	3
Plasmablast	ENSG00000173706	3:125155509:C:T	28	19	0.506678	0.101265	5.63107e-07	3	3	2	3	2	2	3	3	2	2	3	3	3	2	3	3	3	3	3	3		3	3	2	3	3	2	2	3
Plasmablast	ENSG00000175161	3:85581911:TTTTTG:T	24	22	-0.570471	0.145183	8.51823e-05	3	3	3	3	3	2	3	3	3	4	1	3	3	3	1	3	3	3	3	3		1	4	3	1	2	3	3	4
Plasmablast	ENSG00000176945	3:195776145:C:T	28	21	0.483606	0.0986744	9.53392e-07	3	3	3	3	3	2	3	3	3	2	3	3	3	2	3	3	2	3	3	3		3	3	3	3	2	2	2	3
Plasmablast	ENSG00000180353	3:121683053:A:ATTTTTTTTTT	28	19	-0.0930908	0.0224688	3.42631e-05	3	3	3	3	3	2	3	3	2	2	3	3	3	2	3	2	2	3	3	3		3	3	3	2	3	2	2	3
Plasmablast	ENSG00000180611	3:192898911:T:G	24	15	-0.871212	0.0543748	8.92263e-58	3	3	4	1	3	2	4	4	2	2	1	3	3	2	1	4	2	1	4	4		3	3	3	2	2	2	2	4
Plasmablast	ENSG00000181458	3:100605893:C:T	5	3	0.662522	0.166547	6.95003e-05	1	1	1	1	1	1	1	1	1	1	1	1	1	1	1	1	1	1	1	1		1	1	3	1	2	3	2	3
Plasmablast	ENSG00000185112	3:194635976:G:A	26	19	-0.422166	0.0969387	1.3308e-05	3	1	3	3	3	2	3	3	2	2	3	1	3	2	3	3	3	3	3	3		3	3	3	3	2	2	2	3
Plasmablast	ENSG00000188958	3:191289458:C:T	5	3	0.357546	0.0826728	1.5265e-05	1	1	1	1	1	1	1	1	1	1	1	1	1	1	1	1	1	1	3	3		1	1	1	2	1	1	2	3
Plasmablast	ENSG00000196220	3:9413649:G:GGGTGTGT	24	13	0.46381	0.096953	1.71961e-06	3	3	1	1	3	2	3	1	2	2	1	3	3	2	3	2	2	3	3	3		3	3	2	2	2	2	2	3
Plasmablast	ENSG00000197548	3:11268451:G:GA	28	22	0.139868	0.0242775	8.35182e-09	4	4	3	3	3	2	3	3	3	2	4	4	3	2	4	4	3	4	3	4		4	4	3	3	2	2	2	4
Plasmablast	ENSG00000197980	3:156826795:C:T	28	23	0.454426	0.0921721	8.21485e-07	4	4	4	4	4	2	4	4	4	2	4	4	4	2	4	4	4	4	4	4		4	4	4	4	2	3	2	4	0.3476
Plasmablast	ENSG00000206535	3:100348624:C:T	9	4	-0.441782	0.0977485	6.19625e-06	1	3	1	1	1	2	1	1	1	1	1	3	3	2	1	1	2	1	1	1		1	1	1	2	1	2	1	3
Plasmablast	ENSG00000213533	3:52834507:C:T	28	17	0.233668	0.0560614	3.07184e-05	3	3	3	2	3	2	3	4	2	2	4	3	3	2	4	2	2	4	4	3		4	4	3	2	2	2	2	4
Plasmablast	ENSG00000223797	3:40375366:T:C	28	23	0.517953	0.116988	9.53734e-06	3	3	3	3	3	2	3	3	3	2	3	3	3	2	3	3	3	3	3	3		3	3	3	3	2	3	2	3
Plasmablast	ENSG00000224855	3:193702893:AG:A	28	22	-0.288483	0.0692809	3.12775e-05	3	3	3	3	3	2	3	3	2	2	3	3	3	2	3	3	3	3	3	3		3	3	3	3	2	3	2	3
Plasmablast	ENSG00000231304	3:20289582:A:T	28	26	-0.379664	0.0599809	2.45564e-10	3	3	3	3	3	3	3	3	3	3	3	3	3	3	3	3	3	3	3	3		3	3	3	3	2	3	2	3
Plasmablast	ENSG00000232455	3:45595947:T:C	27	13	0.344694	0.0653799	1.34823e-07	3	3	3	2	2	2	2	3	2	2	3	3	3	2	3	2	2	3	3	3		1	2	3	2	2	2	2	3
Plasmablast	ENSG00000233308	3:191319703:C:CAA	4	2	-0.352035	0.0725214	1.20859e-06	1	1	1	1	1	1	1	1	1	1	1	1	1	1	1	1	1	1	1	3		1	1	1	2	1	1	2	3
Plasmablast	ENSG00000239453	3:113566338:TTG:T	23	16	0.290769	0.0696919	3.01668e-05	3	3	3	3	3	2	3	3	2	2	3	3	3	2	3	3	2	3	3	3		1	1	1	2	1	2	1	3
Plasmablast	ENSG00000240254	3:119243291:A:G	28	19	0.292986	0.0703414	3.11073e-05	3	3	3	3	3	2	3	3	2	2	3	4	4	2	3	3	2	3	3	3		3	4	3	2	2	2	2	4
Plasmablast	ENSG00000241288	3:125871675:G:A	27	16	0.49517	0.118591	2.97386e-05	3	3	3	3	3	2	3	3	2	2	3	3	3	2	3	3	2	3	3	3		1	2	2	2	2	2	2	3
Plasmablast	ENSG00000241316	3:67683711:A:G	21	9	-0.500559	0.0932706	8.01748e-08	3	3	3	2	3	2	2	2	2	2	3	2	2	2	3	2	2	5	2	3		1	1	1	1	1	1	1	5
Plasmablast	ENSG00000244040	3:160018675:G:T	3	1	1.55099	0.344439	6.70207e-06	1	1	1	1	1	2	1	1	1	1	1	1	1	1	1	1	1	1	1	1		1	1	1	1	1	2	1	2
Plasmablast	ENSG00000244203	3:71269098:G:GT	28	16	0.902414	0.20451	1.02148e-05	3	3	3	3	3	2	2	3	2	2	3	3	3	2	3	2	2	3	3	2		3	3	3	2	2	2	2	3
Plasmablast	ENSG00000249846	3:130124204:T:TCAAAGTGGCTGGGG	16	14	-0.640779	0.104153	7.63764e-10	1	1	1	1	1	1	1	3	3	1	1	4	3	1	1	3	2	4	3	4		3	1	3	3	3	3	2	4
Plasmablast	ENSG00000251287	3:130096543:G:C	20	18	-0.854143	0.142843	2.237e-09	3	3	3	1	3	2	1	3	1	3	1	3	3	1	1	3	3	3	3	3		1	1	3	3	3	3	2	3
Plasmablast	ENSG00000254999	3:10123881:A:G	28	22	-0.118734	0.0282668	2.66379e-05	3	3	3	3	3	2	3	3	2	2	3	3	3	2	3	3	2	3	4	3		3	3	4	3	4	3	2	4
Plasmablast	ENSG00000287022	3:121310563:C:G	4	2	1.56721	0.367652	2.01923e-05	1	1	1	1	1	2	1	1	1	1	1	1	1	2	1	1	4	1	1	1		1	1	1	1	1	1	1	4
Plasmablast	ENSG00000287110	3:128942679:C:CT	28	17	0.410557	0.0786622	1.79653e-07	3	3	3	3	3	2	2	4	2	2	3	3	3	2	3	2	2	3	3	3		3	4	2	2	2	3	2	4
Plasmablast	ENSG00000287780	3:39425261:CTT:C	26	20	-0.583205	0.135651	1.7133e-05	3	3	3	4	3	2	3	4	2	2	3	3	3	2	3	3	3	3	3	3		1	1	3	3	2	3	2	4
Plasmablast	ENSG00000290763	3:195934218:C:A	28	22	0.180026	0.0308851	5.57978e-09	3	3	3	3	3	2	3	3	3	2	3	3	3	2	3	3	3	4	3	3		3	3	4	3	2	2	2	4
Plasmablast	ENSG00000291096	3:125966963:C:T	25	19	-0.632896	0.135124	2.81576e-06	4	4	4	4	3	2	4	4	4	2	4	4	3	2	4	3	3	4	4	4		1	1	2	2	2	3	1	4
Plasmablast	ENSG00000004468	4:15811668:CAGAT:C	24	12	-0.115536	0.0208816	3.14932e-08	2	3	1	3	2	2	2	1	3	2	1	3	1	2	3	3	2	3	2	2		3	3	3	3	2	2	2	3
Plasmablast	ENSG00000035720	4:67549661:G:A	23	13	-0.252259	0.0485446	2.03127e-07	3	3	3	1	3	2	1	4	2	2	1	3	3	2	3	2	2	3	3	3		1	1	3	2	2	2	2	4
Plasmablast	ENSG00000038002	4:177435857:A:G	28	21	0.163684	0.0304654	7.75306e-08	4	4	4	4	4	2	4	4	2	2	4	4	4	2	4	4	4	4	4	4		4	4	4	4	2	2	2	4
Plasmablast	ENSG00000047315	4:57076185:T:C	28	18	0.090807	0.0209191	1.41916e-05	3	3	3	2	3	2	2	3	2	2	3	3	3	2	3	3	2	3	3	3		3	3	3	3	2	2	2	3
Plasmablast	ENSG00000047662	4:17560923:CA:C	28	27	0.414615	0.0842549	8.61197e-07	4	3	4	3	4	4	4	4	3	3	3	3	3	2	4	3	3	3	4	3		4	3	3	3	3	3	4	4
Plasmablast	ENSG00000077684	4:128816012:C:CT	28	17	0.142021	0.0291075	1.06525e-06	3	4	4	3	4	2	4	3	2	2	4	3	4	2	4	2	2	3	3	4		3	3	2	2	2	2	2	4
Plasmablast	ENSG00000078177	4:40055239:A:C	28	18	0.220629	0.0297661	1.24334e-13	5	5	3	3	3	2	2	5	2	2	3	5	5	2	3	5	2	3	3	3		5	3	3	2	2	2	2	5
Plasmablast	ENSG00000091490	4:25873639:G:A	28	16	0.0779037	0.0164206	2.0926e-06	3	3	3	2	3	2	2	2	2	2	3	3	2	2	3	4	2	5	4	4		3	3	3	4	2	2	2	5
Plasmablast	ENSG00000109163	4:67676019:CT:C	12	7	0.692685	0.169247	4.26283e-05	1	1	1	1	1	1	1	1	2	2	1	1	1	2	1	4	1	4	4	4		1	1	1	4	2	4	2	4
Plasmablast	ENSG00000109445	4:141204532:C:T	28	12	-0.148237	0.0355624	3.06773e-05	3	3	3	2	2	2	2	2	2	2	3	3	3	2	2	2	2	4	2	4		3	4	4	2	2	2	2	4
Plasmablast	ENSG00000109686	4:151011597:C:CA	28	21	-0.403577	0.0878823	4.3851e-06	4	4	4	4	4	2	3	4	4	2	4	4	4	2	4	4	2	4	4	4		4	3	4	3	2	2	2	4
Plasmablast	ENSG00000109689	4:26894181:C:G	28	24	-0.106909	0.0246579	1.45303e-05	3	3	3	3	3	3	3	3	3	2	3	3	3	3	3	3	3	3	3	3		3	3	3	3	2	2	2	3
Plasmablast	ENSG00000109775	4:185393295:A:G	28	16	-0.234257	0.0421928	2.82317e-08	3	3	3	3	2	2	3	3	2	2	3	3	3	2	3	2	2	2	3	3		5	3	3	2	2	2	2	5
Plasmablast	ENSG00000109790	4:39074381:T:G	28	20	0.150176	0.0319472	2.59189e-06	3	3	3	3	3	2	3	3	2	2	3	3	3	2	3	3	2	3	3	3		3	3	3	2	2	3	2	3
Plasmablast	ENSG00000109794	4:186116460:G:T	4	1	-0.477695	0.0713976	2.22213e-11	1	1	1	1	1	1	1	1	1	1	1	1	1	1	1	1	1	1	1	1		1	1	2	2	2	1	1	2
Plasmablast	ENSG00000118804	4:76229325:T:C	4	1	0.810018	0.175205	3.77767e-06	1	1	1	1	1	2	1	1	1	1	1	1	1	2	1	1	1	1	1	1		1	1	1	1	1	2	1	2
Plasmablast	ENSG00000121895	4:39028563:A:G	28	22	-0.169011	0.0202631	7.37846e-17	3	3	3	3	3	4	3	4	4	2	3	3	3	2	3	3	4	4	3	3		3	2	3	3	2	2	2	4
Plasmablast	ENSG00000125089	4:8228729:T:G	28	20	0.441212	0.0667255	3.78268e-11	3	3	4	3	3	2	3	3	2	2	3	3	4	3	3	3	3	3	3	3		3	2	3	2	2	2	2	4
Plasmablast	ENSG00000134852	4:55482360:G:C	28	23	0.157634	0.0343887	4.56421e-06	4	4	3	3	4	2	4	4	3	2	4	4	3	2	4	4	4	4	4	4		4	4	3	4	2	3	2	4
Plasmablast	ENSG00000138639	4:85662407:T:A	18	12	-0.349154	0.0486855	7.41156e-13	1	1	1	1	3	2	1	1	2	2	1	1	1	3	1	4	2	3	3	3		3	3	3	3	2	2	3	4
Plasmablast	ENSG00000138744	4:76031203:T:G	28	23	-0.133785	0.0334173	6.24246e-05	3	3	3	3	3	2	3	3	3	2	3	3	3	2	3	3	3	3	3	3		3	3	3	3	2	3	2	3
Plasmablast	ENSG00000138760	4:76233268:C:T	28	15	0.482892	0.0423427	3.97588e-30	3	3	3	2	3	2	3	2	2	2	3	3	3	2	3	2	2	3	3	3		3	3	2	2	2	2	2	3
Plasmablast	ENSG00000138777	4:105490602:T:G	28	19	0.122821	0.0301889	4.73322e-05	3	3	3	3	3	2	3	4	2	2	3	4	3	2	3	3	2	3	3	4		3	3	3	2	2	2	2	4
Plasmablast	ENSG00000145284	4:82848313:C:CAA	19	16	0.690574	0.173491	6.87808e-05	1	1	3	3	1	4	3	3	3	3	3	1	3	3	3	3	3	1	1	1		3	1	2	2	1	3	2	4
Plasmablast	ENSG00000145365	4:112249359:T:TA	28	17	-0.139784	0.0219352	1.85881e-10	3	3	5	3	5	2	4	4	2	2	4	2	3	2	4	3	2	5	5	5		2	3	2	4	2	2	2	5
Plasmablast	ENSG00000145390	4:119370364:T:G	28	24	-0.171406	0.0388652	1.03238e-05	3	3	3	3	3	2	3	3	3	3	3	3	3	2	3	3	3	3	3	3		3	3	3	3	2	3	2	3
Plasmablast	ENSG00000145425	4:151162598:CTT:C	28	28	-0.17068	0.0359237	2.0223e-06	3	3	3	3	3	3	3	3	3	4	3	3	3	4	3	3	3	3	3	3		3	3	3	3	3	3	3	4
Plasmablast	ENSG00000145451	4:174768048:T:C	3	3	1.68021	0.401001	2.78918e-05	1	1	1	1	1	1	1	1	1	1	1	1	1	1	1	1	1	1	3	3		1	1	1	1	1	1	1	3
Plasmablast	ENSG00000145476	4:186191475:G:C	28	24	-0.351597	0.0574111	9.11364e-10	3	3	3	4	3	5	3	3	2	2	4	3	3	2	4	3	4	4	3	4		4	3	4	3	4	3	2	5	-0.6218
Plasmablast	ENSG00000151552	4:17509724:G:A	28	21	-0.350461	0.0429378	3.29354e-16	4	4	4	4	4	4	4	4	2	2	4	3	4	2	4	4	4	4	4	4		4	4	4	2	2	2	2	4
Plasmablast	ENSG00000153064	4:101792464:TG:T	27	14	0.166807	0.0335021	6.39161e-07	3	2	3	2	2	1	3	3	2	2	3	3	3	2	3	2	2	3	3	3		3	2	3	2	2	2	2	3
Plasmablast	ENSG00000157796	4:39105150:A:ATT	28	20	0.208356	0.0465949	7.76204e-06	4	4	3	4	4	2	3	3	2	2	3	3	4	2	4	2	3	4	4	4		4	3	4	3	2	2	2	4
Plasmablast	ENSG00000163110	4:94530510:AATATATATATATATATAT:A	28	8	-0.21819	0.0358253	1.12632e-09	3	3	2	2	2	2	2	2	2	2	3	2	2	2	3	2	2	2	2	4		3	3	2	2	2	2	2	4
Plasmablast	ENSG00000163945	4:1259144:T:TA	28	24	0.435254	0.0754309	7.91618e-09	4	4	4	4	4	2	4	4	4	2	4	4	4	2	4	4	4	4	4	4		4	4	4	4	3	4	2	4
Plasmablast	ENSG00000164022	4:106375256:A:C	28	3	0.106834	0.0263798	5.12563e-05	2	2	2	2	2	2	2	2	2	2	2	2	2	2	2	2	2	3	2	2		2	2	3	2	2	2	2	3
Plasmablast	ENSG00000164037	4:102956314:TA:T	28	17	0.283298	0.078522	0.000308707	4	3	3	3	3	2	3	2	2	2	3	3	4	2	3	2	2	3	3	5		3	3	3	2	2	2	2	5
Plasmablast	ENSG00000164111	4:121695518:A:G	28	26	-0.122338	0.0169259	4.90677e-13	3	3	4	4	4	4	3	4	4	2	3	3	4	2	3	3	3	3	3	4		3	3	3	3	3	3	3	4
Plasmablast	ENSG00000168310	4:184476265:CAA:C	28	5	0.149793	0.0302852	7.57262e-07	2	2	2	2	2	2	2	2	2	2	2	2	2	2	2	2	2	3	3	2		3	3	2	2	2	2	2	3
Plasmablast	ENSG00000169435	4:73539253:C:T	6	5	1.30837	0.151379	5.47552e-18	3	1	1	1	3	2	1	1	1	1	1	1	1	1	1	1	1	1	1	4		1	1	1	1	1	3	1	4
Plasmablast	ENSG00000172493	4:87040564:C:CT	28	20	-0.102564	0.0231018	9.00953e-06	3	3	3	3	3	2	3	3	3	2	3	3	3	2	3	3	2	3	3	3		3	3	3	2	2	2	2	3
Plasmablast	ENSG00000173040	4:5708528:C:T	22	15	1.27333	0.198078	1.28957e-10	4	1	3	4	3	2	4	4	2	1	4	1	4	2	3	1	3	1	3	3		4	1	2	3	2	2	2	4	0.028
Plasmablast	ENSG00000174796	4:75444746:G:A	28	11	-0.186278	0.046392	5.93678e-05	3	3	3	3	2	2	2	2	2	2	4	3	2	2	3	2	2	3	2	2		3	3	2	2	2	2	2	4
Plasmablast	ENSG00000178177	4:17742155:TATATATATA:T	28	14	0.107128	0.0238927	7.33552e-06	3	3	3	2	3	2	2	3	2	2	3	3	2	2	3	3	2	3	2	2		3	3	3	2	2	2	2	3
Plasmablast	ENSG00000189157	4:76229325:T:C	3	1	1.10325	0.265474	3.24193e-05	1	1	1	1	1	1	1	1	1	1	1	1	1	1	1	1	1	1	1	1		1	1	1	2	1	2	1	2
Plasmablast	ENSG00000196526	4:7955410:G:T	22	15	3.11695	0.529714	3.99956e-09	3	3	3	3	3	2	3	3	3	2	3	3	3	2	3	2	2	1	1	1		3	3	2	1	2	1	1	3
Plasmablast	ENSG00000196810	4:1330727:C:T	28	23	0.267864	0.0561339	1.82519e-06	3	3	3	3	3	2	3	3	3	2	3	3	3	3	3	3	3	3	3	3		3	3	3	3	2	2	2	3
Plasmablast	ENSG00000197888	4:68491855:T:A	2	2	0.846521	0.0604937	1.707e-44	1	1	1	1	1	1	1	1	1	1	1	1	1	1	1	1	1	1	1	4		1	1	1	1	1	1	1	4
Plasmablast	ENSG00000245685	4:189946845:G:T	28	24	0.733806	0.0943361	7.33145e-15	3	4	3	4	4	2	4	3	4	2	4	4	3	3	3	3	3	4	3	4		3	3	4	3	2	3	2	4
Plasmablast	ENSG00000248049	4:67688019:G:C	28	28	0.509231	0.0488957	2.12617e-25	3	3	3	3	3	3	3	3	3	3	3	3	3	4	3	3	3	3	4	3		3	3	4	3	3	3	4	4
Plasmablast	ENSG00000248165	4:75132774:A:G	5	3	0.842844	0.134758	3.98826e-10	1	1	1	1	1	1	1	1	1	1	1	1	1	1	1	1	1	3	1	3		1	1	2	1	2	1	1	3
Plasmablast	ENSG00000249096	4:184382377:T:G	28	9	-0.304617	0.0425936	8.5709e-13	3	3	3	2	2	2	2	3	2	2	2	2	2	2	3	2	2	3	2	2		3	2	3	2	2	2	2	3
Plasmablast	ENSG00000249988	4:14175109:C:T	5	5	0.278024	0.0592759	2.72749e-06	1	1	1	1	1	1	1	1	1	1	1	1	1	1	1	1	1	1	3	3		1	3	3	1	1	1	1	3
Plasmablast	ENSG00000250312	4:126829:C:CT	28	26	0.362042	0.0576439	3.37117e-10	3	3	3	3	4	3	3	3	4	4	3	3	3	2	3	3	3	3	3	4		3	3	4	4	3	4	2	4
Plasmablast	ENSG00000250326	4:142849026:T:C	27	19	0.34621	0.0806192	1.75174e-05	3	3	3	2	3	2	3	3	2	2	3	3	3	2	1	3	2	3	3	3		3	3	3	3	2	3	2	3
Plasmablast	ENSG00000251129	4:31995660:C:T	17	16	-1.14564	0.178894	1.5134e-10	1	1	1	1	1	2	4	1	4	4	4	1	1	3	1	4	4	4	1	1		4	4	4	4	4	4	4	4
Plasmablast	ENSG00000251598	4:132128282:A:G	14	10	0.946846	0.105596	3.05635e-19	4	1	3	3	4	2	3	1	1	1	3	1	4	2	1	1	2	1	4	4		1	1	1	1	1	2	1	4
Plasmablast	ENSG00000251600	4:143512996:C:CAAAAAAA	27	23	0.424231	0.0796055	9.86661e-08	4	4	4	3	4	4	4	4	4	2	4	4	4	4	3	3	3	4	4	4		1	3	2	3	2	3	2	4
Plasmablast	ENSG00000260265	4:75128523:C:T	2	2	2.05502	0.248626	1.39103e-16	1	1	1	1	1	1	1	1	1	1	1	1	1	1	1	1	1	1	1	4		1	1	1	1	1	1	1	4
Plasmablast	ENSG00000269893	4:118283696:G:A	28	28	0.220124	0.0226461	2.47374e-22	4	3	3	4	4	4	4	3	4	4	4	4	4	4	4	4	4	4	4	3		4	3	3	4	4	3	3	4
Plasmablast	ENSG00000272602	4:89934:CTTTT:C	28	21	0.409687	0.104404	8.70718e-05	3	3	3	3	3	2	3	3	2	2	3	3	3	2	3	4	3	3	4	3		3	3	3	4	2	2	2	4
Plasmablast	ENSG00000273257	4:55429159:AT:A	10	3	2.11952	0.475162	8.17208e-06	1	1	1	1	1	2	1	1	1	1	1	1	1	2	1	1	2	1	1	1		1	3	3	2	2	2	2	3
Plasmablast	ENSG00000281501	4:25300040:C:T	28	24	-0.465064	0.105072	9.59256e-06	3	3	3	3	3	3	3	3	3	2	3	3	3	2	3	3	3	3	3	3		3	3	3	3	2	3	2	3
Plasmablast	ENSG00000286074	4:76229570:C:T	28	9	0.41561	0.0930512	7.95207e-06	3	3	2	2	2	2	2	2	2	2	3	2	2	2	3	2	2	3	3	2		3	3	2	2	2	2	2	3
Plasmablast	ENSG00000287117	4:9605053:AG:A	25	19	-0.88715	0.17055	1.97483e-07	3	3	4	4	3	2	4	4	2	2	3	4	4	2	3	4	2	1	1	1		3	4	3	3	4	3	2	4
Plasmablast	ENSG00000291202	4:119444056:A:T	28	24	0.353399	0.05612	3.03058e-10	4	3	4	4	3	4	3	4	3	2	4	4	3	3	4	3	3	4	4	3		4	3	3	3	2	2	2	4
Plasmablast	ENSG00000027847	5:177628029:TA:T	28	16	-0.274488	0.0370683	1.31215e-13	3	5	5	2	2	2	5	3	2	2	3	3	3	2	5	2	2	3	4	2		3	3	4	4	2	2	2	5
Plasmablast	ENSG00000051596	5:175930448:A:AG	28	22	0.552516	0.0719812	1.64339e-14	3	3	3	3	3	3	3	3	2	2	3	4	3	2	3	3	3	3	3	3		3	3	3	2	2	3	2	4
Plasmablast	ENSG00000062194	5:57160732:A:AAAC	28	7	-0.110013	0.0215114	3.1511e-07	3	3	2	2	3	2	2	2	2	2	2	3	3	2	2	2	2	3	2	2		2	2	2	2	2	2	2	3
Plasmablast	ENSG00000064652	5:122752301:CA:C	28	19	-0.324093	0.0673548	1.49633e-06	3	3	3	3	2	2	3	3	2	2	3	3	3	2	3	3	3	3	3	3		3	3	2	2	2	3	2	3
Plasmablast	ENSG00000068796	5:62435136:G:GTA	28	17	0.238135	0.052536	5.82097e-06	3	3	3	3	3	2	3	3	2	2	3	3	3	2	3	3	3	3	3	2		2	2	2	3	2	2	2	3
Plasmablast	ENSG00000112941	5:6763351:G:A	28	19	0.241169	0.0642444	0.000174079	3	3	3	3	3	2	3	2	2	2	3	3	3	2	3	3	2	3	3	3		3	3	3	3	2	2	2	3
Plasmablast	ENSG00000113282	5:157888765:C:A	28	5	-0.0766207	0.0162043	2.26264e-06	2	3	2	2	2	2	2	2	2	2	2	2	2	2	2	2	2	2	4	3		2	2	2	4	2	2	2	4
Plasmablast	ENSG00000113318	5:80637274:A:G	28	25	0.129139	0.0264375	1.03593e-06	3	3	4	3	3	3	4	3	3	2	4	3	3	2	4	4	3	3	3	3		4	3	4	3	3	3	2	4
Plasmablast	ENSG00000113621	5:134887903:A:G	28	22	0.133391	0.0243368	4.22889e-08	4	4	4	4	4	2	4	4	4	2	4	4	4	2	4	4	2	4	4	4		4	4	4	4	2	3	2	4
Plasmablast	ENSG00000113648	5:135399934:A:G	28	14	0.377509	0.077151	9.92485e-07	3	3	3	3	2	2	2	2	2	2	4	3	3	2	3	2	2	3	3	3		3	2	2	2	2	3	2	4
Plasmablast	ENSG00000118985	5:95924158:C:T	27	11	0.233012	0.0196609	2.11215e-32	3	3	2	2	2	2	3	5	3	2	3	2	2	2	3	3	2	2	2	2		1	5	3	2	2	2	2	5
Plasmablast	ENSG00000123219	5:65633932:A:AT	28	24	0.328527	0.0407546	7.56147e-16	3	3	3	3	3	3	3	3	3	2	3	3	3	3	3	3	3	3	3	3		3	3	3	3	2	2	2	3
Plasmablast	ENSG00000124275	5:7869982:G:A	28	11	-0.256212	0.0254979	9.34387e-24	3	3	3	2	2	2	2	2	2	2	3	2	3	2	3	2	2	3	3	2		3	3	2	2	2	2	2	3
Plasmablast	ENSG00000129595	5:112508907:G:A	21	14	-0.271926	0.0411254	3.78847e-11	3	1	3	3	1	2	3	3	1	2	1	1	3	3	3	2	2	3	3	3		1	3	3	1	2	2	2	3
Plasmablast	ENSG00000131495	5:140717392:A:ATTTCTCCCATAAC	28	18	-0.0592293	0.0167528	0.000407015	3	3	3	3	2	2	3	3	2	2	3	3	3	2	3	3	2	4	4	4		3	3	3	2	2	2	2	4
Plasmablast	ENSG00000132837	5:79166782:C:CA	28	21	0.257966	0.0583232	9.73244e-06	4	3	4	4	4	2	3	4	4	2	3	4	4	2	4	4	3	4	4	4		4	4	3	2	2	2	2	4
Plasmablast	ENSG00000133706	5:146131497:T:G	28	17	-0.109571	0.026032	2.5642e-05	3	4	4	3	3	2	3	4	2	2	4	4	4	2	3	3	2	2	3	3		3	2	2	2	2	3	2	4
Plasmablast	ENSG00000134056	5:69222793:G:GT	28	13	-0.078194	0.020325	0.000119482	3	3	3	2	3	2	2	2	2	2	3	3	3	2	3	2	2	3	3	3		2	2	3	2	2	2	2	3
Plasmablast	ENSG00000134061	5:67204294:C:T	12	6	-0.346073	0.0503291	6.14653e-12	1	1	1	1	1	2	1	1	1	1	1	1	1	1	1	1	1	3	3	2		3	3	3	2	2	2	2	3
Plasmablast	ENSG00000145736	5:71103684:C:T	28	27	-0.279363	0.044405	3.14904e-10	3	3	3	4	4	3	3	3	3	4	4	3	3	4	3	4	4	3	3	3		4	4	3	3	4	3	2	4
Plasmablast	ENSG00000145740	5:69085681:C:CT	28	13	0.116582	0.0270806	1.66996e-05	4	3	3	2	2	2	2	3	2	2	3	4	2	2	4	2	2	4	2	3		3	4	4	2	2	2	2	4
Plasmablast	ENSG00000145780	5:115574661:C:CT	28	16	-0.279962	0.0395568	1.46825e-12	3	3	3	2	3	2	3	2	2	2	3	3	3	2	3	2	2	3	3	3		3	3	3	2	2	2	2	3
Plasmablast	ENSG00000145920	5:175965432:T:C	13	11	1.27204	0.263214	1.34671e-06	3	3	3	3	3	2	3	3	1	1	3	3	3	2	1	1	1	1	1	1		1	1	1	1	1	1	1	3
Plasmablast	ENSG00000146066	5:176371942:A:C	28	23	-0.153433	0.028343	6.18291e-08	3	3	3	3	3	3	3	3	3	2	3	3	3	2	3	3	2	3	3	3		3	3	3	2	3	3	2	3
Plasmablast	ENSG00000152348	5:82178406:A:T	28	27	-0.191996	0.0374358	2.91778e-07	3	3	3	3	3	3	3	3	3	2	3	3	3	3	3	3	3	3	3	3		3	3	3	3	3	3	3	3
Plasmablast	ENSG00000153037	5:112834260:TA:T	28	18	0.072368	0.0167979	1.64612e-05	3	3	2	3	3	2	3	3	2	2	3	3	3	2	3	3	2	3	3	3		3	3	3	2	2	2	2	3
Plasmablast	ENSG00000157107	5:72886888:CA:C	26	21	-0.324554	0.0726643	7.95163e-06	3	1	3	3	3	2	3	3	1	2	3	3	3	2	3	3	3	3	3	3		3	3	3	3	3	2	2	3
Plasmablast	ENSG00000164211	5:111530552:C:T	28	17	-0.27549	0.0587152	2.70586e-06	3	3	3	3	3	2	3	3	2	2	3	3	3	2	3	2	2	4	3	3		3	3	2	2	2	2	2	4
Plasmablast	ENSG00000164236	5:10597747:T:C	28	13	-0.278699	0.0476158	4.82577e-09	3	2	3	3	3	2	3	3	2	2	3	2	2	2	3	2	2	3	3	3		3	2	2	2	2	2	2	3
Plasmablast	ENSG00000164308	5:96994465:AT:A	28	28	-0.285383	0.024871	1.77143e-30	3	3	3	3	3	3	3	3	3	3	3	3	3	3	3	3	3	3	3	3		3	3	3	3	3	4	3	4
Plasmablast	ENSG00000164346	5:74706613:G:A	28	27	0.174391	0.0267766	7.37588e-11	4	4	4	4	4	4	3	4	4	4	4	4	4	2	4	4	3	4	4	4		4	4	4	3	4	3	3	4
Plasmablast	ENSG00000164574	5:154264313:C:CA	28	20	0.360891	0.0306957	6.4947e-32	3	3	3	3	3	2	5	5	3	2	3	3	3	2	3	3	2	3	3	3		3	3	3	2	2	2	2	5
Plasmablast	ENSG00000169230	5:177303774:A:T	28	21	0.0903637	0.0182684	7.5577e-07	4	4	4	4	3	2	4	4	2	2	4	4	4	2	4	4	2	3	3	4		3	3	4	4	3	2	2	4	0.08585
Plasmablast	ENSG00000169252	5:148848291:C:CCCTT	25	14	2.48455	0.521948	1.93447e-06	3	1	3	3	1	2	3	3	2	2	3	1	2	2	3	2	2	3	3	3		3	3	3	2	2	2	2	3
Plasmablast	ENSG00000170464	5:139439484:T:C	28	17	-0.240602	0.0586495	4.08949e-05	4	4	3	2	2	2	3	3	2	2	3	3	3	2	3	3	2	3	4	3		4	4	4	2	2	2	2	4	0.05945
Plasmablast	ENSG00000170482	5:139405655:C:CT	21	1	0.278486	0.0673698	3.56978e-05	2	2	2	1	2	2	2	1	2	1	1	2	2	2	1	1	2	2	2	2		1	2	2	2	2	2	2	2
Plasmablast	ENSG00000170571	5:50364184:TAAA:T	28	23	-0.124904	0.0247494	4.4943e-07	3	3	3	3	3	3	3	3	2	2	3	3	3	2	3	3	3	3	3	3		3	3	3	3	3	2	2	3
Plasmablast	ENSG00000170606	5:133045648:C:A	28	22	-0.102994	0.0246815	3.007e-05	4	4	3	3	3	2	4	3	4	2	4	4	4	2	4	3	3	4	4	4		4	4	3	4	2	2	2	4
Plasmablast	ENSG00000171421	5:1779266:A:G	28	22	-0.157904	0.0268581	4.12266e-09	3	3	3	3	2	3	3	3	2	2	3	3	4	2	3	3	3	3	4	3		4	3	4	3	2	3	2	4
Plasmablast	ENSG00000171643	5:76888367:A:ATTT	18	9	0.363365	0.0796718	5.09657e-06	3	1	3	1	3	2	2	1	1	2	1	1	2	1	1	1	2	1	3	3		3	3	3	2	2	2	2	3
Plasmablast	ENSG00000173926	5:126891623:G:A	28	18	-0.361732	0.0429307	3.57822e-17	4	4	4	2	4	2	3	3	4	2	3	3	3	2	3	3	2	4	4	4		2	4	2	4	2	2	2	4
Plasmablast	ENSG00000181104	5:76731998:A:C	19	11	-0.314011	0.0700985	7.47956e-06	3	1	3	5	1	2	5	3	2	2	5	1	2	2	5	3	5	1	1	1		1	1	2	2	1	5	2	5
Plasmablast	ENSG00000186468	5:82265506:C:T	28	17	-0.065639	0.0164596	6.66633e-05	4	4	4	3	2	2	3	4	2	2	4	4	4	2	3	4	2	2	3	3		3	3	3	2	2	2	2	4
Plasmablast	ENSG00000197043	5:151154983:A:T	28	27	0.233051	0.0200815	3.87344e-31	3	3	3	3	3	3	3	3	3	3	3	3	3	3	3	3	3	3	4	3		3	3	4	5	3	2	3	5
Plasmablast	ENSG00000197375	5:132371737:G:A	28	20	0.293851	0.0648402	5.84473e-06	3	3	3	3	4	2	3	3	2	2	3	3	3	2	3	3	3	3	4	4		3	4	3	2	2	2	2	4
Plasmablast	ENSG00000197822	5:69573145:T:TACAC	28	22	-0.403844	0.0914022	9.94732e-06	3	3	4	3	3	2	3	4	3	2	3	3	3	2	3	3	3	3	3	3		3	3	3	3	2	2	2	4
Plasmablast	ENSG00000198677	5:95505609:C:T	28	24	0.138826	0.0344717	5.64345e-05	4	3	4	3	3	4	4	4	3	2	4	4	3	2	3	3	4	3	4	3		3	4	4	3	2	2	3	4
Plasmablast	ENSG00000198865	5:42826241:T:TACACACAC	27	20	0.354724	0.093941	0.000159351	3	3	3	3	3	2	3	3	3	2	3	3	3	2	3	3	2	3	3	3		1	3	3	3	2	2	2	3
Plasmablast	ENSG00000205571	5:70021889:C:T	28	21	-0.49766	0.117352	2.22792e-05	4	4	4	4	4	2	4	3	2	2	4	4	4	2	4	4	3	4	4	4		4	4	4	3	2	2	2	4
Plasmablast	ENSG00000225138	5:473465:C:T	24	19	0.46801	0.0984056	1.97531e-06	3	3	4	1	4	3	3	4	3	2	1	4	4	2	4	4	4	1	4	3		3	3	1	2	2	3	2	4
Plasmablast	ENSG00000228716	5:80662881:A:G	22	16	0.233424	0.0411716	1.43179e-08	1	1	3	3	3	3	3	3	2	2	1	3	3	2	1	3	3	1	4	3		1	3	3	2	2	3	2	4
Plasmablast	ENSG00000233006	5:132372200:C:T	28	23	-0.478211	0.0914109	1.68194e-07	3	3	3	3	3	2	3	3	3	3	3	3	3	2	3	3	3	4	3	4		3	3	3	3	2	2	2	4
Plasmablast	ENSG00000245275	5:154234653:T:C	28	10	-0.183108	0.0446399	4.0977e-05	3	3	2	2	2	2	5	2	2	2	5	3	3	2	3	2	2	3	2	2		3	2	2	2	2	2	2	5
Plasmablast	ENSG00000246334	5:177462529:C:A	28	26	0.427248	0.0910229	2.68109e-06	3	3	4	3	3	3	3	3	3	3	3	3	3	2	3	4	3	3	3	3		3	4	4	4	3	3	2	4
Plasmablast	ENSG00000246422	5:141559166:CTTAATG:C	28	23	1.11905	0.176016	2.04847e-10	3	3	3	3	3	4	3	3	2	4	3	3	3	4	3	3	3	3	3	3		3	3	3	2	2	2	2	4
Plasmablast	ENSG00000248874	5:23946834:C:A	14	13	1.47523	0.199545	1.4358e-13	1	1	1	1	1	3	1	4	4	4	1	1	1	4	1	4	4	1	1	1		1	4	4	4	4	4	2	4
Plasmablast	ENSG00000249476	5:109343350:TA:T	28	21	0.270259	0.0603496	7.52681e-06	4	4	4	3	3	2	4	3	2	2	4	3	3	2	3	3	4	4	3	4		4	4	4	3	2	2	2	4
Plasmablast	ENSG00000249713	5:76593181:A:G	21	9	1.07802	0.22222	1.22758e-06	4	1	4	2	1	2	3	4	2	2	4	1	1	2	3	2	2	1	4	4		1	1	2	2	2	2	2	4
Plasmablast	ENSG00000250331	5:97448912:C:A	10	8	2.0926	0.397084	1.36474e-07	1	1	1	1	1	1	1	1	1	1	1	1	1	1	1	1	1	3	3	3		3	1	4	4	4	2	2	4
Plasmablast	ENSG00000250909	5:176375159:TCCATCCAC:T	25	15	2.58529	0.604326	1.88599e-05	3	3	3	3	3	2	3	3	2	1	3	3	3	2	3	2	2	3	3	3		1	1	2	2	2	2	2	3
Plasmablast	ENSG00000251513	5:97164538:A:C	28	24	1.25209	0.139468	2.76708e-19	4	4	4	4	4	2	4	4	2	2	4	4	4	2	4	4	4	3	4	4		3	4	4	3	3	4	4	4
Plasmablast	ENSG00000260192	5:124948963:A:T	6	3	-0.518793	0.08149	1.93585e-10	1	1	1	1	1	2	1	1	1	1	1	1	1	1	1	1	1	1	4	3		1	1	1	2	2	1	1	4
Plasmablast	ENSG00000272109	5:96856365:T:TATATATATATATATAGAGAGAGAGAGAG	25	17	2.57293	0.554107	3.42753e-06	3	3	3	3	3	2	3	3	2	2	3	3	3	2	3	3	2	1	3	3		3	1	3	2	2	2	1	3
Plasmablast	ENSG00000286656	5:42949340:C:G	28	20	0.705478	0.154051	4.66041e-06	3	3	3	3	3	2	3	3	3	2	3	3	3	2	3	5	2	3	3	3		3	3	3	2	2	2	2	5
Plasmablast	ENSG00000290027	5:112545396:T:C	4	4	0.255723	0.0441052	6.70979e-09	1	1	1	1	1	3	1	1	1	1	1	1	1	1	1	1	1	1	3	3		1	1	1	1	1	1	1	3
Plasmablast	ENSG00000290548	5:34246006:T:G	28	25	0.135805	0.0277347	9.7527e-07	3	3	3	3	3	2	3	3	3	3	3	3	3	2	3	3	3	3	3	3		3	3	3	3	3	3	2	3
Plasmablast	ENSG00000290560	5:69561955:G:A	28	23	0.627042	0.130457	1.53588e-06	3	3	3	3	3	2	3	3	3	2	3	3	3	2	3	3	3	3	3	3		3	3	3	3	2	3	2	3
Plasmablast	ENSG00000291102	5:21415800:GA:G	28	24	0.209428	0.0331328	2.60079e-10	4	4	4	4	4	2	4	4	4	3	4	3	4	2	4	4	4	4	4	4		4	4	4	4	2	4	2	4
Plasmablast	ENSG00000291113	5:177899273:T:C	28	24	0.209811	0.0409368	2.97143e-07	3	3	3	3	3	3	3	3	2	2	3	3	3	3	3	3	3	3	3	3		3	4	3	3	2	4	2	4
Plasmablast	ENSG00000291220	5:70442547:TTTGGGAGACCGAGGCAGGTGGGTCACCTGAGG:T	28	27	-0.637311	0.083299	1.99604e-14	4	4	4	4	4	4	4	4	4	4	4	4	4	3	4	4	4	4	4	4		4	4	4	4	3	4	2	4
Plasmablast	ENSG00000001561	6:46169368:TTGATATCTTCCTAAGC:T	28	20	0.226976	0.0538744	2.51926e-05	3	3	3	3	3	2	3	2	2	2	3	3	3	2	3	3	3	3	3	3		3	3	3	5	2	2	2	5
Plasmablast	ENSG00000021355	6:2937384:C:CTG	28	21	0.188227	0.0417715	6.60254e-06	3	3	3	3	3	2	3	3	2	2	3	3	3	2	3	3	2	3	3	3		3	3	3	2	3	3	2	3
Plasmablast	ENSG00000026297	6:166959240:CTT:C	28	27	-0.319852	0.0392837	3.88435e-16	3	3	3	3	3	3	3	3	3	3	3	3	3	3	3	3	3	3	3	3		3	3	3	3	3	3	2	3
Plasmablast	ENSG00000026950	6:26344603:T:TA	28	21	0.115587	0.0279719	3.59239e-05	3	3	3	3	3	2	3	3	3	2	3	3	3	2	3	3	2	3	3	3		3	3	3	2	2	3	2	3
Plasmablast	ENSG00000030110	6:33580313:A:AG	28	13	-0.127507	0.0278099	4.5411e-06	3	3	3	3	2	3	3	2	2	2	3	2	3	2	3	2	2	2	2	2		3	3	3	2	2	2	2	3
Plasmablast	ENSG00000031691	6:49554414:TCTGTCGCCCAGG:T	28	19	-0.909661	0.213484	2.03485e-05	3	3	3	3	3	2	3	3	2	2	3	3	3	2	3	3	3	3	3	3		3	3	2	2	2	2	2	3
Plasmablast	ENSG00000051620	6:138400627:T:C	28	26	-0.327159	0.0432184	3.73524e-14	4	4	4	4	4	3	4	4	4	2	4	3	4	3	4	4	3	3	4	4		3	4	3	3	3	2	3	4
Plasmablast	ENSG00000066379	6:29976353:C:T	28	23	0.464916	0.0675449	5.85827e-12	4	3	3	4	3	3	3	3	2	2	3	4	3	4	3	3	4	3	3	4		4	4	4	2	3	2	2	4
Plasmablast	ENSG00000079691	6:25407405:AT:A	27	25	-0.630333	0.0392461	4.78652e-58	3	3	3	3	3	3	3	3	3	3	3	3	3	3	3	3	3	4	1	4		3	3	3	3	2	3	2	4
Plasmablast	ENSG00000079931	6:132404716:A:G	5	5	-0.407226	0.0840535	1.26712e-06	1	1	1	1	1	1	1	1	1	1	1	1	1	1	1	1	1	3	3	3		1	1	1	3	1	1	1	3
Plasmablast	ENSG00000083097	6:83192170:G:A	28	21	-0.214159	0.0513354	3.02254e-05	3	3	3	4	3	2	3	4	3	2	3	3	3	2	3	3	2	3	3	4		3	3	3	3	2	2	2	4
Plasmablast	ENSG00000091831	6:151702056:G:A	28	16	0.130873	0.0227837	9.23814e-09	3	3	3	3	3	2	3	3	2	2	3	3	3	2	3	2	2	3	2	3		3	2	3	2	2	2	2	3
Plasmablast	ENSG00000111886	6:89317075:A:G	13	7	0.23565	0.0456487	2.43998e-07	1	1	1	1	1	2	1	1	1	1	1	1	1	2	1	1	1	3	3	3		3	3	4	2	2	2	2	4
Plasmablast	ENSG00000112139	6:37695848:T:C	22	22	-0.878283	0.0784025	3.97565e-29	4	4	4	4	4	5	4	4	4	3	4	4	4	4	4	4	4	4	4	4		1	1	1	1	1	4	1	5
Plasmablast	ENSG00000112182	6:90246690:A:G	28	17	-0.183269	0.0382307	1.63691e-06	3	3	3	2	3	2	4	4	3	2	2	3	3	2	3	2	2	3	3	2		4	3	3	3	2	2	2	4
Plasmablast	ENSG00000112599	6:42206237:AAG:A	28	15	0.430511	0.0923274	3.11827e-06	3	3	3	3	2	2	2	2	2	2	3	3	3	2	3	2	2	3	3	3		3	3	3	2	2	2	2	3
Plasmablast	ENSG00000112679	6:280084:CT:C	28	15	0.242899	0.0354408	7.1982e-12	3	3	3	2	2	2	2	2	2	2	3	3	3	2	3	2	2	3	3	3		3	3	3	3	2	2	2	3
Plasmablast	ENSG00000112739	6:4103893:CT:C	28	16	-0.0753665	0.0177517	2.18011e-05	3	3	3	2	3	2	2	2	2	2	3	3	3	2	3	2	2	3	3	3		3	3	3	2	2	3	2	3
Plasmablast	ENSG00000112773	6:81826529:T:A	28	15	0.534589	0.113937	2.70567e-06	3	3	3	3	3	2	3	2	2	2	3	2	3	2	3	2	2	3	3	3		3	3	2	2	2	2	2	3
Plasmablast	ENSG00000118515	6:134326372:G:GTCTATCTATCTA	27	10	0.499103	0.0962878	2.17819e-07	3	1	3	2	2	2	2	2	2	2	2	3	2	2	2	2	2	3	3	3		3	3	3	2	2	2	2	3
Plasmablast	ENSG00000122335	6:158210722:GT:G	28	20	0.55587	0.119977	3.60174e-06	3	3	3	3	3	2	3	3	2	2	3	3	3	2	3	3	4	3	3	3		3	3	3	2	2	2	2	4
Plasmablast	ENSG00000123505	6:110994732:T:TACACACAC	28	16	0.323037	0.0673695	1.62675e-06	3	3	3	3	3	2	2	2	2	2	3	3	3	2	3	3	2	3	3	3		2	3	2	2	2	3	2	3
Plasmablast	ENSG00000124508	6:26376232:A:AAAAAG	28	19	0.547762	0.0968667	1.56026e-08	3	3	3	3	3	2	3	3	2	2	3	3	3	2	3	2	2	3	3	3		3	3	3	2	3	2	2	3
Plasmablast	ENSG00000124570	6:2937392:A:G	28	25	1.59637	0.314624	3.89747e-07	3	3	3	3	3	2	3	3	3	2	3	3	3	2	3	3	3	3	3	3		3	3	3	3	3	3	3	3
Plasmablast	ENSG00000124574	6:43457359:CTTTT:C	28	3	0.425342	0.0934495	5.32476e-06	2	2	2	2	2	2	2	2	2	2	4	3	2	2	2	2	2	2	2	2		2	2	2	2	2	2	2	4
Plasmablast	ENSG00000124575	6:26212642:A:G	27	24	0.364658	0.0580236	3.28583e-10	4	4	4	4	4	3	4	4	3	4	4	4	4	2	4	4	1	4	4	4		3	3	4	3	2	4	2	4
Plasmablast	ENSG00000124587	6:42947257:T:TA	28	25	0.268566	0.0452016	2.82394e-09	3	4	3	4	4	3	4	4	3	4	4	4	4	2	4	4	3	4	4	3		4	3	4	3	2	5	2	5
Plasmablast	ENSG00000124588	6:3024910:T:C	27	25	-0.532528	0.0787745	1.37841e-11	3	3	3	3	3	3	3	3	2	2	3	4	3	3	3	3	3	3	3	4		1	3	3	3	3	3	4	4
Plasmablast	ENSG00000124614	6:34372016:C:A	28	27	0.192842	0.0244916	3.44109e-15	4	3	3	3	4	4	3	3	3	4	3	3	3	2	3	3	3	4	4	4		4	3	3	3	4	4	3	4
Plasmablast	ENSG00000135541	6:135581461:A:T	28	27	-0.247013	0.0310817	1.90762e-15	3	3	3	3	3	3	3	3	3	2	3	3	3	3	3	3	3	3	3	3		3	3	3	3	3	3	3	3
Plasmablast	ENSG00000137285	6:3187220:T:C	1	1	0.578275	0.101973	1.42074e-08	1	1	1	1	1	1	1	1	1	1	1	1	1	1	1	1	1	1	1	1		1	1	1	1	1	1	1	1
Plasmablast	ENSG00000137337	6:30757175:G:A	28	17	0.512909	0.113382	6.0763e-06	3	3	3	3	3	2	3	3	2	2	3	3	3	2	3	2	2	3	3	3		3	3	2	2	2	2	2	3
Plasmablast	ENSG00000145945	6:3852365:A:G	27	9	0.322753	0.0753345	1.83343e-05	3	3	2	2	2	2	2	3	2	2	1	2	3	2	3	2	2	3	2	3		4	2	2	2	2	2	2	4
Plasmablast	ENSG00000145979	6:13319170:C:G	28	21	0.17338	0.0397536	1.2925e-05	4	4	4	4	3	2	3	4	2	2	3	4	4	2	4	4	2	4	3	4		4	3	4	3	2	4	2	4
Plasmablast	ENSG00000145982	6:5272326:T:TA	28	23	-0.130265	0.0268058	1.17628e-06	3	3	3	3	3	2	3	3	3	2	3	3	3	2	3	3	3	3	3	3		3	3	3	3	3	2	2	3
Plasmablast	ENSG00000146085	6:49487125:C:G	28	21	0.165712	0.0424544	9.4888e-05	3	3	3	3	3	2	3	3	2	2	3	3	3	2	3	2	3	3	3	3		3	3	3	3	2	3	2	3
Plasmablast	ENSG00000146192	6:37007017:A:G	16	8	-0.216619	0.0418401	2.25101e-07	1	1	1	1	1	2	1	1	1	2	1	1	1	2	1	2	2	4	4	4		3	2	3	4	3	2	2	4
Plasmablast	ENSG00000146409	6:132852133:C:T	28	23	-0.605488	0.144765	2.88244e-05	3	3	3	3	3	2	3	3	3	2	3	3	3	2	3	3	3	3	3	3		4	3	3	3	2	2	3	4
Plasmablast	ENSG00000146457	6:159635094:C:CA	28	25	-0.0749455	0.019723	0.000144754	3	3	3	3	3	3	3	3	3	2	3	3	3	2	3	3	3	3	3	3		3	3	3	3	3	3	2	3
Plasmablast	ENSG00000152818	6:144320222:A:G	28	5	0.18099	0.0353193	2.98494e-07	2	2	2	2	2	2	2	3	2	2	3	2	2	2	2	2	2	3	2	2		2	2	2	3	2	2	2	3
Plasmablast	ENSG00000153989	6:117675468:T:C	28	15	0.295993	0.0307625	6.46383e-22	4	4	4	4	2	2	4	4	2	2	4	4	4	2	4	2	2	4	4	2		3	2	2	4	2	2	2	4	0.20365
Plasmablast	ENSG00000156508	6:73480969:GTT:G	28	8	-0.0696145	0.016349	2.06233e-05	2	2	2	2	3	2	2	2	2	2	3	3	2	2	3	2	2	3	2	2		3	2	2	2	3	2	2	3
Plasmablast	ENSG00000164418	6:100922997:GT:G	28	23	0.899153	0.202381	8.8762e-06	3	3	3	3	3	2	3	3	3	2	3	3	4	2	3	3	4	3	3	3		3	3	4	3	2	4	2	4
Plasmablast	ENSG00000164440	6:139270754:T:C	28	17	0.695984	0.0676568	8.06669e-25	3	3	3	2	3	2	3	3	2	2	3	3	3	2	3	3	2	3	4	4		3	2	3	2	2	2	2	4
Plasmablast	ENSG00000164484	6:130269442:G:T	12	5	-0.34155	0.0734686	3.33668e-06	3	1	3	1	1	2	1	2	1	2	1	1	3	2	1	2	2	1	1	3		1	1	1	1	1	2	1	3
Plasmablast	ENSG00000170542	6:2898362:A:G	28	23	0.350849	0.0471027	9.43442e-14	3	3	3	3	3	3	3	3	3	2	3	3	3	2	3	3	3	3	4	4		3	3	3	3	2	2	2	4
Plasmablast	ENSG00000172197	6:20212974:T:C	28	21	-0.271188	0.0464714	5.35973e-09	3	3	3	3	3	2	3	3	3	2	3	3	3	2	3	3	3	3	3	3		3	3	3	2	2	2	2	3
Plasmablast	ENSG00000178199	6:149460023:G:A	27	14	-0.367562	0.0745155	8.11048e-07	3	3	3	2	3	2	2	2	3	2	3	2	3	2	3	1	2	3	3	3		3	3	2	2	2	2	2	3
Plasmablast	ENSG00000179344	6:32660268:C:G	27	27	-0.502207	0.03669	1.20005e-42	3	3	3	3	3	3	3	3	3	4	3	3	3	3	3	3	3	3	3	3		1	3	3	3	3	3	3	4
Plasmablast	ENSG00000180992	6:44131734:A:AC	28	21	-0.101992	0.0231718	1.07478e-05	3	4	4	3	2	3	4	3	2	2	3	4	4	3	4	3	2	4	4	3		3	3	3	3	2	2	2	4
Plasmablast	ENSG00000186470	6:26364400:A:C	28	26	-0.476137	0.0388061	1.31835e-34	4	4	3	3	4	4	4	4	4	4	4	4	4	4	4	3	4	4	4	4		4	4	3	4	2	4	2	4
Plasmablast	ENSG00000188820	6:116462167:G:A	26	25	-0.605882	0.0713052	1.94521e-17	3	3	4	4	3	2	4	4	1	4	4	3	3	3	4	4	4	3	3	3		1	3	3	3	3	3	3	4
Plasmablast	ENSG00000196126	6:32591823:G:A	27	27	0.392923	0.0279955	9.48905e-45	3	3	3	3	4	3	3	3	3	3	3	3	3	3	3	3	3	3	4	3		1	4	3	4	5	3	3	5
Plasmablast	ENSG00000196735	6:32629696:T:C	25	24	-0.27354	0.0313601	2.72054e-18	3	1	3	3	3	3	3	3	3	2	3	1	3	3	3	3	3	3	3	3		1	3	3	3	3	3	3	3
Plasmablast	ENSG00000196747	6:27799862:G:A	11	6	0.495244	0.0993791	6.24831e-07	1	1	1	1	1	4	1	1	3	1	1	1	1	4	1	1	4	1	4	1		1	1	2	2	2	2	2	4
Plasmablast	ENSG00000196821	6:34632553:A:AT	28	13	-0.12582	0.0297933	2.40974e-05	3	3	3	2	3	2	3	3	2	2	3	2	3	2	3	2	2	3	2	3		2	3	2	2	2	2	2	3
Plasmablast	ENSG00000198502	6:32533745:G:A	24	24	-1.38942	0.0724236	4.97698e-82	3	1	4	3	4	3	4	3	4	4	3	1	4	4	4	4	4	3	3	3		1	1	3	4	4	3	4	4
Plasmablast	ENSG00000198721	6:4134991:C:A	28	18	-0.233601	0.0384376	1.22133e-09	3	3	3	3	4	2	3	3	2	2	3	3	3	2	3	3	2	3	3	3		3	3	2	2	2	2	2	4
Plasmablast	ENSG00000203875	6:85678170:G:T	28	28	0.743744	0.0309466	1.25205e-127	4	3	4	4	4	4	4	4	4	4	4	4	4	4	4	4	4	4	4	4		4	4	4	4	4	4	4	4
Plasmablast	ENSG00000204228	6:33144349:T:TGAGA	28	15	-0.415015	0.0984884	2.51061e-05	3	3	3	2	3	2	3	3	2	2	3	3	3	2	3	2	2	3	3	2		3	3	2	2	2	2	2	3
Plasmablast	ENSG00000204296	6:32255481:T:C	9	7	-0.884084	0.124868	1.44017e-12	1	1	1	1	1	1	1	1	1	1	1	1	1	1	1	1	1	5	3	3		1	1	3	3	3	2	2	5
Plasmablast	ENSG00000204531	6:31267607:G:C	3	1	1.37863	0.246393	2.20318e-08	1	1	1	1	1	2	1	1	1	1	1	1	1	1	1	1	2	1	1	1		1	1	1	1	1	1	1	2
Plasmablast	ENSG00000204632	6:29727528:T:G	1	1	-698.558	0.229916	0	1	1	1	1	1	1	1	1	1	1	1	1	1	1	1	1	1	1	1	1		1	1	1	1	1	1	1	1
Plasmablast	ENSG00000204642	6:29722614:T:TA	28	26	-0.292718	0.0247301	2.52728e-32	3	3	3	3	3	3	3	3	2	3	3	3	3	3	3	3	3	4	4	4		4	4	4	4	2	4	3	4
Plasmablast	ENSG00000204644	6:29676100:A:G	9	9	1.86492	0.224055	8.53979e-17	1	1	1	1	1	4	1	1	1	1	1	1	1	3	1	3	3	1	1	1		1	1	3	1	4	3	4	4
Plasmablast	ENSG00000206503	6:29945301:A:G	28	28	0.322191	0.0276902	2.71858e-31	3	3	3	3	3	3	3	3	3	3	3	3	3	3	3	3	3	3	3	3		3	3	3	3	3	3	3	3
Plasmablast	ENSG00000225914	6:32255481:T:C	15	11	-0.986045	0.0791824	1.34967e-35	1	1	1	1	1	2	3	1	1	2	1	1	1	1	3	3	3	5	3	3		1	1	3	3	2	3	2	5
Plasmablast	ENSG00000226571	6:139325481:A:G	28	11	-0.273348	0.0577904	2.24536e-06	3	3	2	2	2	2	2	2	2	2	3	3	3	2	3	2	2	3	3	3		3	2	2	2	2	2	2	3
Plasmablast	ENSG00000228679	6:84030677:G:A	15	3	1.3818	0.297817	3.4879e-06	1	1	1	1	1	2	1	1	2	1	1	1	1	2	1	1	2	3	2	2		3	2	2	2	2	2	2	3
Plasmablast	ENSG00000230438	6:2894939:GC:G	28	20	0.338596	0.0756942	7.70549e-06	3	3	3	3	3	2	3	3	2	2	3	3	3	2	3	3	2	3	3	3		3	3	3	2	2	3	2	3
Plasmablast	ENSG00000230648	6:4021045:T:C	10	5	-0.588384	0.134741	1.26089e-05	1	1	1	1	1	2	1	1	2	1	1	1	1	2	1	1	2	1	1	1		1	1	4	3	4	3	2	4
Plasmablast	ENSG00000231769	6:46107895:C:T	24	19	0.47349	0.0886503	9.23869e-08	3	5	3	4	3	2	4	3	1	2	4	3	4	4	4	4	4	3	5	3		1	1	2	5	2	2	1	5
Plasmablast	ENSG00000232629	6:32663011:C:A	11	10	0.927766	0.151806	9.86853e-10	1	1	1	1	1	3	1	1	1	1	1	1	1	2	1	1	1	1	3	3		3	3	3	4	3	1	3	4
Plasmablast	ENSG00000234745	6:31345443:G:C	28	28	0.141237	0.0168433	5.05748e-17	3	3	3	3	3	3	3	3	3	4	3	3	3	3	3	3	4	3	3	3		3	3	3	3	3	3	3	4
Plasmablast	ENSG00000235488	6:15305350:G:A	13	3	4.49074	0.891994	4.7909e-07	3	1	1	1	1	2	1	1	1	1	1	2	1	2	1	2	2	1	1	1		2	2	2	1	2	2	3	3
Plasmablast	ENSG00000237541	6:32648076:G:A	22	22	1.58533	0.0735412	4.54523e-103	1	1	1	3	4	3	3	3	4	3	3	1	3	3	3	3	3	1	3	3		3	1	3	3	3	3	3	4
Plasmablast	ENSG00000240065	6:32925910:A:C	28	26	0.0866202	0.0189074	4.62129e-06	3	3	3	3	3	3	3	3	3	2	3	3	3	3	3	3	3	3	3	3		3	3	3	4	3	2	3	4
Plasmablast	ENSG00000241106	6:32829532:T:G	28	24	-0.440512	0.10485	2.65305e-05	3	3	3	3	3	3	3	3	3	2	3	3	3	2	3	3	3	3	3	3		3	3	3	3	3	2	2	3
Plasmablast	ENSG00000250903	6:2312868:G:A	28	19	0.260981	0.0534281	1.0358e-06	3	3	3	3	3	2	4	3	3	2	3	3	3	2	3	3	2	3	3	3		3	2	2	3	2	2	2	4
Plasmablast	ENSG00000261366	6:95570580:A:AACACACAC	28	11	-0.162614	0.0420006	0.000108074	3	3	3	2	2	2	2	2	2	2	3	3	2	2	4	2	2	3	3	3		2	3	2	2	2	2	2	4
Plasmablast	ENSG00000272189	6:136456809:AGAAGAAGAAGAAGGAAGAAGAAGAAGAAGAAGAAGAAGAG:A	11	5	2.22266	0.475362	2.92922e-06	1	1	3	1	3	2	1	1	2	1	1	1	1	2	1	1	1	1	1	1		1	1	3	3	2	2	2	3
Plasmablast	ENSG00000272501	6:31197237:G:T	28	28	0.622963	0.0612768	2.80154e-24	3	3	3	3	4	3	3	3	3	3	3	3	3	3	3	4	4	3	3	3		4	3	4	3	4	4	4	4
Plasmablast	ENSG00000276368	6:27884724:CT:C	21	16	-0.408292	0.0905019	6.43964e-06	3	1	3	3	3	3	3	3	2	1	3	1	3	2	3	3	3	1	3	3		1	1	3	1	2	2	2	3
Plasmablast	ENSG00000277443	6:113764405:CTTTTTT:C	13	4	0.393908	0.0551743	9.3782e-13	1	1	1	1	1	2	1	1	1	1	1	1	1	1	1	1	2	4	2	2		3	2	3	2	2	2	2	4
Plasmablast	ENSG00000279170	6:99536408:GTC:G	28	23	-0.157333	0.0346552	5.62679e-06	3	3	3	3	3	3	3	3	3	2	3	3	3	2	3	3	4	3	3	3		3	3	3	3	2	2	2	4
Plasmablast	ENSG00000285797	6:156392832:T:C	10	8	-0.196484	0.0446658	1.08763e-05	3	3	1	1	3	2	1	1	1	1	1	3	3	1	1	1	1	1	5	3		1	1	1	1	1	2	1	5
Plasmablast	ENSG00000286339	6:118594364:C:T	28	15	1.70432	0.349818	1.10455e-06	3	3	3	2	3	2	2	3	2	2	3	3	3	2	3	2	2	3	3	3		3	3	2	2	2	2	2	3
Plasmablast	ENSG00000287092	6:156392121:A:T	26	15	-0.198178	0.0250281	2.40916e-15	3	4	3	2	3	5	3	3	5	2	3	3	3	2	2	2	2	1	1	3		2	2	2	3	3	2	2	5
Plasmablast	ENSG00000287265	6:339546:A:AT	28	15	-0.322865	0.0540644	2.3457e-09	3	3	3	3	2	2	2	2	2	2	3	3	3	2	3	2	2	3	4	3		3	3	3	2	2	2	2	4
Plasmablast	ENSG00000289100	6:33378176:TAAATAAA:T	28	22	-0.0981161	0.0214923	4.99065e-06	3	3	3	3	3	2	3	3	3	2	3	3	3	2	3	3	3	3	3	3		3	3	3	3	2	2	2	3
Plasmablast	ENSG00000290474	6:26939010:A:G	28	26	-0.608992	0.0760152	1.13363e-15	4	4	4	4	4	3	4	4	3	4	4	4	4	2	4	4	4	4	4	4		4	4	4	4	4	3	2	4
Plasmablast	ENSG00000290574	6:29953725:ACAAACAAACAAAC:A	22	18	1.06078	0.234574	6.1214e-06	3	3	3	3	1	2	3	3	2	1	3	3	3	4	3	3	3	1	3	3		1	3	3	1	2	1	2	4
Plasmablast	ENSG00000290710	6:29894270:T:C	26	26	3.16934	0.246415	7.3811e-38	4	1	4	4	4	4	4	4	4	4	4	4	4	4	1	4	4	4	4	4		4	4	4	4	4	4	4	4
Plasmablast	ENSG00000290870	6:29864555:A:G	24	22	-0.641931	0.12203	1.43727e-07	4	4	4	4	4	2	4	4	1	3	4	4	4	2	4	4	4	4	4	4		3	3	3	1	1	3	1	4
Plasmablast	ENSG00000290878	6:32544143:C:A	23	23	1.79502	0.0761381	6.81252e-123	4	1	3	4	4	3	4	3	3	3	4	1	3	4	4	4	4	1	3	4		1	3	1	4	3	4	4	4
Plasmablast	ENSG00000291006	6:52680858:G:GGT	6	4	0.480216	0.114227	2.62194e-05	1	1	1	1	1	2	1	1	1	1	1	1	1	3	1	1	3	1	1	1		1	1	1	1	3	2	1	3
Plasmablast	ENSG00000291097	6:30333426:C:T	28	24	-0.407953	0.10527	0.000106492	3	3	3	3	3	2	3	3	3	2	3	3	3	2	3	3	4	3	3	3		3	3	3	3	3	2	3	4
Plasmablast	ENSG00000002745	7:121316119:T:C	4	3	1.61663	0.397807	4.82663e-05	1	1	1	1	1	1	1	1	1	1	1	1	1	1	1	1	1	3	3	2		1	1	1	1	1	1	1	3
Plasmablast	ENSG00000065883	7:40111336:A:AAGGG	28	14	0.104864	0.0197168	1.04613e-07	4	3	4	2	3	2	2	3	2	2	3	3	3	2	3	2	2	3	3	3		2	4	2	2	2	2	2	4
Plasmablast	ENSG00000078053	7:38383670:C:CAAAA	24	17	1.08788	0.197892	3.85576e-08	3	3	3	3	3	2	3	3	3	2	3	3	3	2	3	3	3	1	1	1		2	1	3	3	2	2	2	3
Plasmablast	ENSG00000090266	7:140782463:C:CAA	28	18	-0.126957	0.0305768	3.29497e-05	3	3	3	3	2	2	3	3	2	2	3	3	3	2	3	3	2	3	3	3		3	3	3	2	2	2	2	3
Plasmablast	ENSG00000091129	7:108296141:A:G	7	5	0.972647	0.152026	1.57547e-10	1	3	1	1	1	1	1	1	2	1	1	3	1	1	1	1	1	1	4	4		1	1	1	1	1	2	1	4
Plasmablast	ENSG00000106034	7:120911954:CAAAAAAAA:C	13	10	1.67487	0.354833	2.3564e-06	1	1	1	1	1	1	1	1	1	1	1	1	1	1	3	1	2	3	3	3		3	3	3	3	2	3	2	3
Plasmablast	ENSG00000106049	7:27591550:CA:C	28	18	-0.28235	0.0398642	1.41277e-12	3	3	3	3	3	2	3	3	2	2	3	3	3	2	3	2	2	3	2	3		3	3	3	2	2	3	2	3
Plasmablast	ENSG00000106086	7:30011512:C:CAT	28	16	0.524521	0.109883	1.81086e-06	3	3	3	2	2	2	2	3	2	2	3	3	3	2	3	2	2	3	3	3		3	3	3	3	2	2	2	3
Plasmablast	ENSG00000106392	7:7204550:C:T	28	21	0.107074	0.0215889	7.06088e-07	3	3	4	4	3	2	4	4	2	2	3	3	3	2	4	3	2	4	3	4		4	3	3	3	2	3	2	4
Plasmablast	ENSG00000106554	7:132847809:A:G	28	11	-0.0873957	0.0210897	3.41303e-05	3	3	3	2	3	2	2	2	2	2	3	2	2	2	3	2	2	3	2	3		3	3	2	2	2	2	2	3
Plasmablast	ENSG00000106591	7:42914456:C:CA	28	20	0.155295	0.0390705	7.04616e-05	4	4	4	4	4	2	4	4	2	2	4	4	3	2	4	4	3	4	4	4		4	4	4	2	2	2	2	4
Plasmablast	ENSG00000117868	7:158781431:AGT:A	28	18	-0.16328	0.0356536	4.65798e-06	3	3	3	3	3	2	3	3	3	2	3	3	3	2	3	3	2	3	3	3		2	3	2	2	2	2	2	3
Plasmablast	ENSG00000121716	7:100297287:TACACGTGTATATATATGTGTATATATATATAC:T	28	23	0.263329	0.0501445	1.50944e-07	3	3	3	4	4	2	3	4	4	2	3	4	3	2	4	4	4	4	3	4		3	4	3	3	2	4	2	4
Plasmablast	ENSG00000122643	7:33032423:C:CAA	28	21	-0.108351	0.0237255	4.95082e-06	3	4	3	4	3	2	4	4	3	2	3	3	3	2	3	4	4	3	3	3		4	4	3	2	2	2	2	4
Plasmablast	ENSG00000122678	7:44037944:C:A	28	22	0.348699	0.0683947	3.42655e-07	4	4	4	3	4	2	4	4	4	2	4	4	4	2	4	3	2	4	4	4		4	4	3	4	2	4	2	4
Plasmablast	ENSG00000127399	7:150307155:G:A	27	20	0.36688	0.0717548	3.17152e-07	4	4	4	3	3	2	4	4	2	2	4	4	4	2	4	3	4	4	3	4		4	1	2	3	2	4	2	4
Plasmablast	ENSG00000127946	7:75715456:CACAG:C	28	24	0.393767	0.0587518	2.05292e-11	3	3	3	3	3	2	3	3	3	2	3	3	3	2	3	3	3	3	3	3		3	3	3	3	3	2	3	3
Plasmablast	ENSG00000136237	7:22351501:A:C	10	3	-0.560613	0.130482	1.73543e-05	1	1	1	1	1	2	1	2	1	2	1	1	1	2	1	2	2	3	1	3		1	1	1	1	1	2	1	3
Plasmablast	ENSG00000136238	7:6436873:A:G	28	27	0.105591	0.0179785	4.2759e-09	3	3	3	3	3	3	3	3	3	2	3	3	3	3	3	3	3	3	3	3		3	3	3	3	3	3	3	3
Plasmablast	ENSG00000136240	7:6462736:T:C	28	27	-0.219134	0.0212529	6.29717e-25	4	4	4	4	4	4	4	4	4	2	4	4	4	4	4	4	4	4	4	4		4	4	4	4	4	4	4	4
Plasmablast	ENSG00000136250	7:36818260:CA:C	28	26	-0.318346	0.0679944	2.84166e-06	3	3	3	3	3	3	3	3	3	3	3	3	3	3	3	3	3	3	3	3		3	3	3	2	3	3	2	3
Plasmablast	ENSG00000136280	7:45076546:A:G	28	20	-0.180738	0.0230211	4.12862e-15	3	3	3	5	3	2	3	3	2	2	5	3	3	2	3	3	2	4	4	3		3	3	3	3	2	2	2	5
Plasmablast	ENSG00000146535	7:2722274:AT:A	28	16	0.185296	0.036562	4.01998e-07	3	3	3	2	3	2	2	2	4	2	2	3	3	2	2	2	2	4	4	4		3	4	4	4	2	3	2	4
Plasmablast	ENSG00000146574	7:6845133:A:C	28	27	-0.262141	0.0320163	2.66193e-16	3	3	3	4	3	4	3	3	3	2	3	3	3	3	3	3	4	3	3	3		4	4	4	3	3	4	4	4
Plasmablast	ENSG00000146700	7:76404589:T:C	9	6	0.710057	0.122462	6.70346e-09	1	3	1	1	1	1	1	1	1	1	1	3	1	1	1	1	1	1	1	1		4	1	4	3	2	2	2	4
Plasmablast	ENSG00000146707	7:76644194:CAAA:C	28	23	-0.25731	0.0521387	8.01065e-07	3	3	3	3	3	2	3	3	3	2	3	3	3	2	3	3	3	3	3	3		3	3	3	3	2	3	2	3
Plasmablast	ENSG00000146830	7:100731944:G:A	28	18	-0.165103	0.0327129	4.48728e-07	3	3	3	3	3	2	3	3	2	2	3	3	3	2	3	2	2	3	3	3		3	3	3	2	2	2	2	3
Plasmablast	ENSG00000153790	7:25161620:A:AT	28	7	-0.281554	0.05758	1.00944e-06	3	3	2	2	2	2	2	2	2	2	3	2	3	2	2	2	2	3	2	2		2	2	2	3	2	2	2	3
Plasmablast	ENSG00000154710	7:66753929:A:T	28	21	-0.404976	0.0914421	9.47695e-06	3	3	3	3	3	2	3	3	2	2	3	3	3	2	3	3	3	3	3	3		3	3	3	3	2	2	2	3
Plasmablast	ENSG00000154978	7:55473014:G:A	28	23	0.0790086	0.0149813	1.33619e-07	4	3	4	4	4	2	4	4	2	4	4	3	4	2	4	4	4	4	4	4		3	4	4	3	4	2	2	4
Plasmablast	ENSG00000155093	7:158406266:TTGGCTGCACACTGAGATCCCGGTGGCTCATCCGTGAGACATTTGGCTGCACACTGAGATCCCGGTGGCTCATCCGTGAGACATTTGGCTGCACACTGAGATCCCGCAGTGGCTCATCCGTGAGACATG:T	28	20	1.24692	0.266841	2.96966e-06	3	3	3	3	3	2	3	3	3	2	3	3	3	2	3	2	2	3	3	3		3	3	3	3	2	2	2	3
Plasmablast	ENSG00000155530	7:134058640:A:G	28	22	-0.370205	0.062785	3.71521e-09	4	4	4	4	3	2	4	4	2	2	4	4	4	2	4	4	4	3	4	4		4	4	4	4	2	3	2	4
Plasmablast	ENSG00000158457	7:129143002:CT:C	20	16	0.341457	0.066448	2.76636e-07	1	4	1	1	1	4	1	1	4	3	1	4	1	2	4	4	4	3	2	4		3	3	3	3	3	2	2	4
Plasmablast	ENSG00000158517	7:74720592:C:T	24	8	-0.253091	0.0421161	1.86242e-09	2	2	2	1	2	2	1	2	2	2	1	2	2	2	1	2	2	3	3	3		4	4	4	3	2	2	2	4
Plasmablast	ENSG00000158604	7:44559543:C:CA	28	14	-0.0733693	0.0181032	5.06024e-05	3	3	4	2	4	2	3	2	2	2	3	4	5	2	4	2	2	4	2	3		5	2	4	2	2	2	2	5
Plasmablast	ENSG00000161036	7:102437172:C:T	28	16	0.734443	0.153696	1.76568e-06	3	3	3	3	2	2	3	2	2	2	3	3	3	2	3	3	2	3	3	3		3	3	2	2	2	2	2	3
Plasmablast	ENSG00000164543	7:43685154:TA:T	28	20	0.114048	0.0287439	7.25567e-05	3	3	3	3	3	2	3	3	3	2	3	3	3	2	3	3	2	3	3	3		3	3	2	3	2	2	2	3
Plasmablast	ENSG00000170027	7:76393180:A:C	27	8	0.302254	0.0240174	2.56024e-36	3	3	3	2	3	2	2	2	2	2	3	2	2	2	3	2	2	3	2	2		1	2	2	2	2	2	2	3
Plasmablast	ENSG00000170092	7:75515270:T:C	28	23	-0.399437	0.0621067	1.26387e-10	3	3	3	4	3	2	3	3	3	2	3	3	4	2	3	4	3	3	3	3		4	3	3	2	3	4	2	4
Plasmablast	ENSG00000171130	7:149899901:C:CAAAA	28	21	1.32227	0.280719	2.47362e-06	3	3	3	3	3	2	3	3	3	2	3	3	3	2	3	3	2	3	3	3		3	3	3	3	2	2	2	3
Plasmablast	ENSG00000174469	7:148302719:C:T	26	7	0.405266	0.0797039	3.6831e-07	3	2	2	2	2	3	2	2	2	2	2	2	2	2	2	3	2	1	4	4		3	2	2	2	2	1	2	4
Plasmablast	ENSG00000174945	7:2719024:TCCC:T	28	20	0.253674	0.0580331	1.23565e-05	3	4	4	2	3	4	3	2	3	2	4	3	4	2	3	4	2	3	3	4		4	3	3	3	2	2	2	4
Plasmablast	ENSG00000177683	7:108555702:CT:C	28	18	-0.193456	0.0434229	8.38329e-06	3	3	3	3	3	2	3	3	2	2	3	4	3	2	3	2	2	3	3	3		3	3	3	2	2	2	2	4
Plasmablast	ENSG00000178381	7:1129983:A:G	28	11	-0.275161	0.035269	6.10391e-15	3	5	3	2	2	3	2	2	2	2	3	3	2	2	3	2	2	5	2	2		3	4	2	2	2	2	2	5
Plasmablast	ENSG00000186088	7:77418465:C:A	28	21	0.184479	0.0358679	2.69975e-07	3	4	4	4	4	2	4	3	2	2	3	4	3	2	3	4	3	3	4	4		3	3	3	3	2	2	2	4
Plasmablast	ENSG00000186480	7:155303976:CTTT:C	28	13	0.246847	0.0408182	1.47132e-09	3	3	3	3	2	2	3	3	2	2	3	3	2	2	3	2	2	3	3	2		2	3	2	2	2	2	2	3
Plasmablast	ENSG00000187391	7:78004586:C:CTG	18	2	3.87331	0.261777	1.54967e-49	1	2	1	1	2	2	2	1	2	2	1	3	2	2	1	2	2	1	2	1		1	1	2	2	2	2	2	3
Plasmablast	ENSG00000188372	7:76393712:T:C	28	27	0.863966	0.0651387	3.76905e-40	3	3	3	3	3	3	3	3	3	3	3	3	3	3	3	3	3	3	3	3		5	3	3	3	5	2	3	5
Plasmablast	ENSG00000196262	7:44777186:G:A	28	26	-0.0727364	0.0151557	1.59241e-06	3	3	3	3	3	3	3	3	3	3	3	3	3	3	3	3	3	4	4	4		3	4	3	5	2	3	2	5
Plasmablast	ENSG00000196295	7:30572232:G:A	28	20	-0.385022	0.0895651	1.7173e-05	3	3	3	3	3	2	3	4	4	2	3	3	4	2	3	3	2	3	3	4		3	3	3	2	2	2	2	4
Plasmablast	ENSG00000196367	7:98803439:AAAGAAAGAAAGAAAGAAAAGAAAGAAAGGAAGG:A	28	12	-0.396266	0.0808803	9.61246e-07	3	3	3	2	3	2	2	2	2	2	3	3	3	2	3	2	2	3	3	3		2	2	2	2	2	2	2	3
Plasmablast	ENSG00000198286	7:2894752:A:G	28	21	-0.27593	0.0352429	4.90301e-15	3	3	3	3	3	2	3	3	2	3	3	3	3	3	3	3	3	3	3	3		2	2	3	2	3	2	2	3
Plasmablast	ENSG00000205238	7:102555633:C:A	28	26	0.272723	0.0458523	2.71685e-09	4	4	4	4	4	3	4	4	4	4	4	4	4	2	4	4	3	4	4	4		4	4	4	3	3	4	2	4
Plasmablast	ENSG00000205482	7:76982971:T:G	28	24	0.346724	0.0729876	2.02956e-06	3	3	3	3	3	2	3	3	3	2	3	3	3	2	3	3	3	3	3	3		3	3	3	3	3	3	2	3
Plasmablast	ENSG00000211772	7:142797442:G:A	27	14	0.155001	0.0266956	6.3884e-09	3	3	3	1	3	2	3	2	2	2	3	3	3	2	3	3	2	5	3	5		2	2	2	2	2	2	2	5
Plasmablast	ENSG00000214106	7:154928267:T:C	27	19	0.853787	0.114091	7.24137e-14	3	3	3	1	3	2	3	3	2	2	3	3	3	2	4	3	2	3	3	3		3	3	3	2	2	3	2	4
Plasmablast	ENSG00000214253	7:101251206:CAAA:C	27	22	-0.169951	0.0356006	1.80758e-06	4	4	3	1	3	2	4	4	3	2	4	3	4	2	4	4	4	3	3	3		3	4	3	4	2	4	2	4
Plasmablast	ENSG00000225329	7:104947086:C:CA	4	2	0.428808	0.0648491	3.78159e-11	1	1	1	1	1	2	1	1	1	1	1	1	1	1	1	1	1	1	1	1		1	1	3	1	1	1	2	3
Plasmablast	ENSG00000228775	7:141775361:G:A	27	23	0.455127	0.0776241	4.53973e-09	3	3	3	1	3	3	3	4	3	2	3	3	3	2	3	3	4	3	4	3		3	3	3	3	2	3	2	4
Plasmablast	ENSG00000229043	7:1174270:G:C	27	20	-0.314519	0.0568711	3.19524e-08	3	4	4	1	3	2	4	4	2	2	3	4	3	2	3	3	3	3	3	4		3	4	3	3	2	2	2	4
Plasmablast	ENSG00000232006	7:43066846:G:A	1	1	1.62074	0.333567	1.18083e-06	1	1	1	1	1	1	1	1	1	1	1	1	1	1	1	1	1	1	1	1		1	1	1	1	1	1	1	1
Plasmablast	ENSG00000234286	7:23699535:CTT:C	3	2	0.881748	0.182087	1.28251e-06	1	1	1	1	1	1	1	1	1	1	1	1	1	1	1	1	1	1	1	1		1	1	1	1	2	3	1	3
Plasmablast	ENSG00000241258	7:66108446:C:CA	28	19	-0.111292	0.0246738	6.46594e-06	3	3	3	3	2	2	3	3	2	2	3	3	3	2	5	3	3	3	3	3		3	4	3	2	2	2	2	5
Plasmablast	ENSG00000241449	7:149985207:A:AACACAC	14	6	0.95853	0.19375	7.5266e-07	3	3	2	2	1	1	2	2	1	1	3	3	2	1	1	1	1	1	2	3		1	1	1	2	1	2	1	3
Plasmablast	ENSG00000242474	7:215230:GGGGGGGGAGCAGGGCCCCTGGTGTATGGAGAGGATGGAGCTGGGTGGGGGGAGCAGGGCCCGTGGTGTATGGAGAGGATGGGGCTGGGTGGGGGGGGCAGGGCCCGTGGTGTATGGAGAGGATGGGGCTGGGT:G	20	8	1.28558	0.226715	1.4241e-08	3	3	1	1	2	2	1	1	2	1	1	3	2	2	1	1	2	3	3	2		3	3	2	2	2	2	2	3
Plasmablast	ENSG00000267368	7:102564698:TTC:T	28	28	-0.311396	0.0501146	5.17572e-10	3	3	3	3	3	4	3	3	3	3	4	3	3	3	3	4	4	3	3	3		4	3	4	3	4	3	3	4
Plasmablast	ENSG00000271133	7:20353705:G:A	7	2	-0.626597	0.103154	1.24466e-09	1	1	1	1	1	2	1	1	1	1	1	1	1	2	1	1	1	1	1	1		2	3	2	1	1	2	1	3
Plasmablast	ENSG00000273014	7:32735515:C:CAA	5	1	0.841714	0.130846	1.25213e-10	1	1	1	1	1	1	1	1	1	1	1	1	1	1	1	1	1	1	1	1		1	1	1	2	2	2	2	2
Plasmablast	ENSG00000273319	7:130942189:C:T	27	11	0.308838	0.0553039	2.34547e-08	4	3	4	1	4	2	2	4	2	2	4	2	4	2	2	2	2	3	4	4		2	2	2	2	2	2	2	4
Plasmablast	ENSG00000273344	7:155073869:A:G	27	13	-0.222757	0.0513515	1.43864e-05	3	3	3	1	3	2	2	2	2	2	3	2	3	2	3	2	2	3	3	3		3	3	2	2	2	2	2	3
Plasmablast	ENSG00000273391	7:139432544:A:AC	26	6	0.680023	0.146231	3.31375e-06	3	3	2	1	2	2	2	2	2	2	2	2	5	2	3	2	2	1	2	2		3	2	2	2	2	2	2	5
Plasmablast	ENSG00000279168	7:102778857:C:A	27	22	-0.195451	0.0395288	7.6333e-07	3	3	3	1	3	2	3	3	3	2	3	3	3	2	3	3	3	3	3	3		3	3	3	3	2	3	2	3
Plasmablast	ENSG00000281103	7:38376615:T:C	27	26	-0.626878	0.0488369	1.02866e-37	3	3	3	1	3	3	3	3	3	3	3	3	3	2	3	3	3	3	3	3		3	3	3	3	3	3	4	4
Plasmablast	ENSG00000281332	7:32673088:A:G	4	1	1.316	0.256754	2.96698e-07	1	1	1	1	1	1	1	1	1	1	1	1	1	1	1	1	1	1	1	1		1	1	1	2	1	2	2	2
Plasmablast	ENSG00000284707	7:97980428:G:A	27	21	-0.145301	0.0252354	8.51997e-09	3	3	4	1	4	3	3	3	3	2	3	3	3	2	3	3	2	3	3	3		3	3	3	4	2	2	2	4
Plasmablast	ENSG00000285437	7:102572618:A:T	27	26	-0.209622	0.034883	1.8633e-09	3	3	4	1	3	3	3	4	3	2	3	4	4	3	4	4	3	3	3	3		4	3	3	4	4	3	3	4	-0.12655
Plasmablast	ENSG00000289177	7:66835339:A:G	28	21	-0.304991	0.0729296	2.88964e-05	4	3	3	4	4	2	3	3	4	2	4	4	3	2	4	4	2	3	3	3		4	3	4	4	2	2	2	4
Plasmablast	ENSG00000290758	7:44044693:C:G	28	21	0.266891	0.0636929	2.78613e-05	3	4	3	4	3	2	3	4	2	2	4	3	4	2	3	3	3	4	3	4		3	3	3	2	2	4	2	4
Plasmablast	ENSG00000290830	7:102423120:C:CTTTTTTTTTTTTT	18	11	-0.545563	0.142212	0.000124924	3	3	1	1	3	2	1	1	2	2	1	3	1	2	1	1	1	3	3	3		1	3	3	3	2	2	2	3
Plasmablast	ENSG00000290860	7:65038377:G:C	28	24	-0.213051	0.0506815	2.6256e-05	4	4	3	4	3	2	3	3	3	3	3	4	3	2	3	3	3	3	3	3		3	3	3	3	3	2	2	4
Plasmablast	ENSG00000290873	7:76599388:T:C	28	26	-0.13586	0.0241728	1.90536e-08	3	3	3	4	3	4	3	4	4	5	3	3	3	2	3	3	3	3	3	4		3	3	3	4	4	4	2	5
Plasmablast	ENSG00000291118	7:149627002:G:A	28	21	-0.147508	0.0355501	3.33491e-05	3	3	3	3	3	2	3	3	3	2	3	2	3	2	3	3	3	3	3	3		5	2	3	3	3	2	2	5
Plasmablast	ENSG00000291121	7:77095633:A:T	28	20	-0.225664	0.0504575	7.73621e-06	5	5	4	3	5	2	4	3	2	2	3	5	5	2	4	4	2	3	5	4		3	3	3	3	2	2	2	5
Plasmablast	ENSG00000291149	7:143846258:C:CATA	28	20	-0.315057	0.075782	3.21876e-05	3	3	3	3	3	3	3	3	3	2	3	3	3	2	3	4	3	3	3	3		2	3	2	2	2	2	2	4
Plasmablast	ENSG00000291178	7:100433209:C:T	28	12	0.595591	0.126949	2.7111e-06	3	3	2	3	2	2	3	3	2	2	3	3	3	2	3	2	2	3	2	2		3	2	2	2	2	2	2	3
Plasmablast	ENSG00000291207	7:45825640:T:A	28	19	-0.16618	0.0413477	5.8427e-05	3	3	3	3	3	2	3	3	2	2	3	3	3	2	3	3	2	3	3	3		3	3	3	2	2	2	2	3
Plasmablast	ENSG00000036448	8:2136691:G:C	23	20	1.33823	0.332327	5.65317e-05	3	3	3	3	4	3	1	3	1	4	1	3	3	4	1	3	3	3	3	1		3	3	3	3	2	2	2	4
Plasmablast	ENSG00000042832	8:132870970:A:G	28	22	0.254734	0.0609689	2.93972e-05	3	3	3	3	3	2	3	3	3	2	3	3	3	2	3	3	2	3	3	3		3	3	3	3	2	3	2	3
Plasmablast	ENSG00000076554	8:80081715:A:AT	28	25	-0.0516797	0.0131967	8.99902e-05	3	3	5	3	3	3	3	5	3	5	5	5	3	5	3	3	5	4	2	4		4	2	3	3	2	3	3	5
Plasmablast	ENSG00000104361	8:98293311:A:T	25	21	-0.701857	0.117922	2.65067e-09	4	1	4	4	4	2	4	4	1	2	4	1	3	2	4	4	4	4	4	4		3	4	4	4	3	3	2	4
Plasmablast	ENSG00000104427	8:78663569:T:C	23	15	0.219647	0.0440363	6.10498e-07	4	4	4	2	3	2	1	1	1	2	1	4	4	2	1	4	3	4	4	4		4	4	4	2	2	2	2	4
Plasmablast	ENSG00000104442	8:65507350:TG:T	28	8	0.483336	0.109487	1.01223e-05	3	3	2	2	2	2	2	2	2	2	3	2	2	2	3	2	3	2	2	2		3	3	2	2	2	2	2	3
Plasmablast	ENSG00000104497	8:81866945:A:AAAAAC	28	20	-0.377362	0.064992	6.38728e-09	3	3	3	3	3	2	3	3	2	2	3	3	4	2	3	3	2	3	3	3		3	3	3	3	2	2	2	4
Plasmablast	ENSG00000105339	8:141175619:T:C	28	20	-0.141198	0.0282745	5.91953e-07	3	3	3	3	3	2	3	3	2	2	3	3	3	2	3	3	3	4	3	3		3	3	3	2	2	2	2	4
Plasmablast	ENSG00000129422	8:17801242:G:A	17	17	1.78746	0.158269	1.40769e-29	4	4	4	4	4	4	4	4	4	1	4	4	4	4	1	1	4	1	1	1		1	1	4	1	1	4	1	4
Plasmablast	ENSG00000134013	8:23434062:AACAG:A	27	19	0.482499	0.106066	5.38923e-06	3	3	3	1	3	2	3	5	2	2	3	3	3	2	3	3	2	3	3	3		3	3	3	2	3	2	2	5
Plasmablast	ENSG00000136573	8:11504043:T:G	20	15	-0.203276	0.0264609	1.56508e-14	3	3	3	1	3	2	3	3	2	1	3	3	3	2	1	1	2	3	3	3		1	1	1	3	3	1	2	3
Plasmablast	ENSG00000136986	8:122995838:C:T	27	9	0.0944997	0.0205628	4.31392e-06	3	3	3	1	2	2	2	3	2	2	3	3	3	2	3	2	2	2	2	2		2	2	2	2	2	2	2	3
Plasmablast	ENSG00000137571	8:69931137:G:A	9	4	-0.64305	0.0557925	9.787e-31	1	1	1	1	1	2	1	1	1	1	1	1	1	1	1	2	1	3	3	3		1	1	2	1	2	2	1	3
Plasmablast	ENSG00000147408	8:19614466:T:G	27	25	-0.362875	0.0618064	4.32784e-09	3	3	3	1	3	2	3	3	3	3	3	3	3	2	3	3	3	3	3	4		3	3	3	3	3	3	3	4
Plasmablast	ENSG00000147454	8:23528321:A:G	28	9	0.274484	0.0563149	1.09315e-06	3	2	2	2	2	2	2	2	2	2	2	2	2	2	3	3	2	3	3	3		3	3	2	2	2	2	2	3
Plasmablast	ENSG00000147649	8:97621563:AAAT:A	28	15	0.114644	0.019176	2.25181e-09	3	3	3	2	3	2	2	3	2	2	3	3	3	2	3	2	2	3	3	4		3	3	2	2	2	2	2	4
Plasmablast	ENSG00000147813	8:143599607:G:T	28	28	0.611459	0.0579562	5.0599e-26	3	3	4	3	3	4	3	4	4	3	4	3	4	4	4	4	4	4	4	4		3	4	4	4	3	4	3	4
Plasmablast	ENSG00000154319	8:11482456:G:C	12	7	1.06813	0.149999	1.07228e-12	1	1	1	1	1	2	1	1	1	1	1	1	1	2	1	3	1	4	4	4		1	3	2	3	2	1	2	4
Plasmablast	ENSG00000158941	8:22707767:C:T	28	11	0.296689	0.0688417	1.63452e-05	3	3	2	2	3	2	3	2	2	2	3	3	3	2	3	2	3	2	2	2		2	3	2	2	2	2	2	3
Plasmablast	ENSG00000160948	8:144427029:C:CGG	28	26	0.268008	0.0353418	3.36851e-14	4	4	4	4	4	3	4	4	4	2	4	4	4	3	4	4	4	4	4	4		4	4	4	4	4	4	2	4
Plasmablast	ENSG00000161016	8:144768615:T:C	28	28	-0.117603	0.0127617	3.10509e-20	4	4	4	4	4	3	4	4	4	4	4	4	4	4	4	4	4	4	4	4		4	4	4	4	4	4	4	4
Plasmablast	ENSG00000164930	8:103310019:G:T	25	17	-0.42978	0.0862782	6.31498e-07	3	3	3	3	3	2	3	1	2	2	3	3	3	2	3	3	3	3	3	3		1	1	2	4	2	2	2	4
Plasmablast	ENSG00000164941	8:94840913:AT:A	28	10	0.211631	0.0353678	2.18075e-09	3	3	2	2	2	2	2	2	2	2	3	2	2	2	2	3	3	3	3	3		3	2	2	2	2	2	2	3
Plasmablast	ENSG00000170873	8:124617014:ACATAAGTGGTAAACCAACAGATGGAAATGCTGTC:A	27	20	-0.342803	0.0662517	2.28821e-07	3	3	3	3	3	2	3	3	2	2	3	3	3	2	3	3	3	3	3	4		3	3	3	2	1	2	2	4
Plasmablast	ENSG00000171045	8:142403025:C:T	28	21	-0.271868	0.051423	1.24414e-07	3	3	3	4	3	2	4	4	2	2	3	3	4	2	3	3	4	3	3	3		3	3	3	3	2	2	2	4	-0.0032
Plasmablast	ENSG00000172728	8:33449160:C:T	28	26	-0.392484	0.0471461	8.44478e-17	4	4	4	4	4	4	4	4	4	4	4	4	4	4	4	4	4	4	4	4		4	4	4	4	2	4	2	4
Plasmablast	ENSG00000175606	8:73962575:CA:C	28	11	-0.132899	0.0276978	1.60112e-06	3	3	3	2	2	2	2	2	2	2	3	3	2	2	3	2	2	2	3	2		3	2	3	3	2	2	2	3
Plasmablast	ENSG00000177335	8:143054303:C:CA	11	7	0.678328	0.150036	6.15201e-06	1	1	1	1	1	2	1	1	1	1	1	1	1	2	3	3	1	1	3	1		3	3	3	1	2	1	2	3
Plasmablast	ENSG00000177570	8:118617215:G:A	28	25	-0.482269	0.0456964	4.88035e-26	4	4	4	3	4	4	4	4	4	4	4	4	4	3	3	4	3	4	4	4		4	4	4	2	2	4	2	4
Plasmablast	ENSG00000179388	8:22773294:A:G	19	3	1.33659	0.301928	9.56157e-06	2	2	3	1	2	2	1	2	2	2	1	2	2	1	1	1	2	2	3	2		1	1	2	1	2	2	2	3
Plasmablast	ENSG00000184489	8:141492231:C:CCCCTCTGTGTCCCAGGAGGCGGGTAGGACCCACAGAAGTGT	24	14	0.975955	0.208915	2.98934e-06	3	3	3	3	3	2	3	3	2	2	3	2	3	2	1	3	2	1	2	3		3	3	1	2	1	2	2	3
Plasmablast	ENSG00000184661	8:25410966:TGTGTGTGCGC:T	5	4	0.280424	0.0728104	0.000117432	1	1	1	1	1	4	1	1	1	1	1	1	1	4	1	1	4	1	1	1		1	1	1	1	1	2	1	4
Plasmablast	ENSG00000185000	8:144305723:A:ATT	28	7	-0.170916	0.0409746	3.02899e-05	3	2	3	2	2	2	2	2	2	2	3	2	3	2	3	2	2	2	2	2		3	2	2	2	2	2	2	3
Plasmablast	ENSG00000189233	8:28105695:C:T	14	11	-0.131351	0.0234895	2.24601e-08	3	1	3	1	1	2	3	3	1	1	3	1	3	2	3	1	2	3	3	3		1	1	1	1	1	1	1	3
Plasmablast	ENSG00000197217	8:23425043:G:GTA	27	12	0.15171	0.0335034	5.94912e-06	3	3	2	1	2	2	3	3	2	2	3	3	2	2	3	2	2	3	3	3		2	3	2	2	2	2	2	3
Plasmablast	ENSG00000197858	8:144089720:CTT:C	27	4	0.184945	0.0352263	1.51942e-07	2	2	2	1	2	2	2	2	2	2	2	2	2	2	2	2	2	2	3	2		3	3	2	2	2	2	2	3
Plasmablast	ENSG00000205038	8:109521663:G:GA	5	4	0.315963	0.0278898	9.42809e-30	1	1	1	1	1	2	1	1	1	1	1	1	1	1	1	1	1	3	4	4		1	1	1	1	1	1	1	4
Plasmablast	ENSG00000205133	8:92938578:A:G	18	9	1.89451	0.333884	1.39371e-08	4	1	4	1	1	2	1	4	1	2	1	1	1	1	1	2	4	4	4	4		5	2	2	2	2	2	2	5
Plasmablast	ENSG00000205268	8:65942025:T:C	28	19	0.12384	0.0259965	1.90044e-06	3	3	3	3	3	2	3	3	2	2	3	3	3	2	3	3	2	3	3	3		3	3	3	2	2	2	2	3
Plasmablast	ENSG00000221947	8:70668758:T:G	21	18	0.791101	0.106887	1.34846e-13	4	3	4	4	4	3	3	4	5	1	3	4	4	2	1	1	5	4	3	3		1	2	2	1	1	4	1	5
Plasmablast	ENSG00000246528	8:69933425:G:T	6	4	-0.438672	0.0803136	4.70824e-08	1	1	1	1	1	1	1	1	1	1	1	1	1	1	1	1	1	3	3	3		1	1	1	1	2	2	1	3
Plasmablast	ENSG00000253210	8:141118364:A:ATT	24	16	-0.386034	0.0667989	7.51259e-09	4	1	3	3	1	2	3	3	1	2	3	1	3	2	3	3	2	4	4	4		3	4	3	2	2	2	2	4
Plasmablast	ENSG00000253288	8:137796657:T:C	9	1	2.50708	0.506368	7.37973e-07	1	1	1	1	1	2	1	1	1	1	1	1	1	2	1	1	1	1	1	1		2	1	2	2	2	2	2	2
Plasmablast	ENSG00000253385	8:102888030:CTATATATATATA:C	9	1	2.09204	0.440471	2.03864e-06	1	1	1	1	1	2	1	1	1	1	1	1	1	2	1	1	1	1	1	1		1	2	2	2	2	2	2	2
Plasmablast	ENSG00000253633	8:102532775:T:C	5	2	-0.244311	0.0419125	5.57365e-09	1	1	1	1	1	2	1	1	1	1	1	1	1	2	1	1	2	1	1	3		1	1	1	1	1	1	1	3
Plasmablast	ENSG00000253796	8:109158300:T:A	3	2	-0.564761	0.125489	6.77992e-06	1	1	1	1	1	1	1	1	1	1	1	1	1	1	1	1	1	1	1	1		1	1	1	3	1	2	1	3
Plasmablast	ENSG00000253853	8:2728842:C:G	22	20	-0.702769	0.0744643	3.81157e-21	3	1	1	3	3	3	3	1	1	2	3	1	1	2	3	3	3	4	3	4		4	3	3	4	3	3	3	4
Plasmablast	ENSG00000253893	8:8234184:G:A	28	19	-0.483611	0.117737	3.99837e-05	3	3	3	2	3	2	4	3	2	2	5	3	3	2	4	3	3	4	4	4		4	4	3	2	2	2	2	5
Plasmablast	ENSG00000254087	8:55939937:G:A	28	14	0.350923	0.0662586	1.18202e-07	2	2	3	3	2	2	3	3	2	2	3	2	2	2	3	3	2	3	3	4		3	3	3	2	2	2	2	4
Plasmablast	ENSG00000254119	8:61827773:A:G	3	1	-0.635893	0.144819	1.12856e-05	1	1	1	1	1	1	1	1	1	1	1	1	1	1	1	1	1	1	1	1		1	1	1	2	2	1	1	2
Plasmablast	ENSG00000254319	8:2732572:G:A	14	8	-0.684648	0.114467	2.21557e-09	3	1	1	1	3	2	1	1	1	2	1	1	3	2	1	3	3	1	1	1		1	1	3	3	2	2	2	3
Plasmablast	ENSG00000254349	8:74550105:C:G	7	5	1.72422	0.29918	8.25518e-09	1	1	1	1	1	2	1	1	1	1	1	1	4	2	1	1	1	1	4	4		1	1	1	1	1	4	1	4
Plasmablast	ENSG00000254777	8:60910566:G:A	26	13	0.226862	0.0513707	1.0046e-05	3	4	3	2	1	2	3	3	2	2	3	3	3	2	4	2	2	4	2	3		3	1	2	2	2	2	2	4
Plasmablast	ENSG00000255052	8:12181372:C:G	23	17	1.27949	0.254037	4.7375e-07	3	3	3	3	3	2	3	3	2	1	3	3	3	2	3	3	2	3	3	3		1	1	1	1	2	3	2	3
Plasmablast	ENSG00000261220	8:133578866:G:A	24	12	-0.439138	0.09565	4.40937e-06	3	3	5	4	1	2	4	4	2	2	4	3	3	2	3	3	2	1	1	1		2	2	2	2	2	2	2	5
Plasmablast	ENSG00000269924	8:47588033:ATATATATATATATATATATATAT:A	5	1	4.22568	0.646539	6.32513e-11	1	1	1	1	1	2	1	1	1	1	1	1	1	1	1	1	1	1	1	1		2	1	2	1	1	1	2	2
Plasmablast	ENSG00000281641	8:118653758:G:A	9	6	-1.0605	0.12128	2.24417e-18	1	1	1	1	1	4	1	1	1	3	1	1	1	1	1	3	1	1	3	3		1	1	1	2	2	2	1	4
Plasmablast	ENSG00000283674	8:12608103:G:A	28	24	0.486195	0.101558	1.68992e-06	3	3	3	3	3	3	3	3	3	2	3	3	3	3	3	3	3	3	3	3		3	3	3	2	2	3	2	3
Plasmablast	ENSG00000287736	8:133017259:C:CT	26	18	4.11937	0.859208	1.63174e-06	3	3	3	3	3	2	3	3	2	2	3	3	3	2	3	3	2	3	3	1		3	3	3	1	2	2	2	3
Plasmablast	ENSG00000288752	8:98053514:C:CT	28	19	0.437258	0.101512	1.65136e-05	3	3	3	3	3	2	3	3	2	2	3	3	3	2	3	4	2	3	3	3		3	3	3	2	2	2	2	4
Plasmablast	ENSG00000044574	9:125167829:TGG:T	28	3	-2409.34	0.050414	0	2	2	2	2	2	2	2	2	2	2	2	2	2	2	3	2	2	3	2	2		2	2	2	2	2	2	2	3
Plasmablast	ENSG00000086102	9:33290534:A:G	28	18	-0.237207	0.0291481	4.01919e-16	3	5	4	4	3	2	3	4	2	2	4	3	3	2	4	3	2	3	3	3		3	3	2	2	2	2	2	5	-0.0062
Plasmablast	ENSG00000106733	9:75092779:A:T	28	24	-0.159014	0.0275857	8.19642e-09	3	3	3	3	3	2	3	3	3	2	3	3	3	2	4	3	3	3	3	4		4	3	3	4	4	3	2	4
Plasmablast	ENSG00000106771	9:109119887:G:C	28	25	0.174827	0.0277342	2.90723e-10	3	3	3	4	3	2	3	3	3	3	3	3	3	3	3	3	3	3	3	3		3	3	3	3	2	3	2	4	0.13135
Plasmablast	ENSG00000106780	9:120754136:C:CT	28	18	0.246734	0.051103	1.37801e-06	3	3	3	3	3	2	3	3	2	2	3	3	3	2	3	2	2	3	3	3		3	3	3	2	2	2	2	3
Plasmablast	ENSG00000107099	9:262933:A:G	28	26	0.0779441	0.0125655	5.53912e-10	3	3	3	3	3	3	3	3	3	3	3	3	3	2	4	3	3	3	3	4		3	3	3	3	2	3	3	4
Plasmablast	ENSG00000107104	9:666901:CTTT:C	28	21	0.353326	0.0611976	7.76288e-09	3	3	3	3	3	2	3	3	3	2	3	3	3	2	3	3	2	3	3	3		3	3	3	3	2	2	2	3
Plasmablast	ENSG00000107242	9:68768972:A:G	25	15	-0.119102	0.0257527	3.74887e-06	3	3	3	2	3	2	1	1	2	2	1	3	3	2	3	2	2	3	3	3		3	3	3	3	2	2	2	3
Plasmablast	ENSG00000136819	9:129833102:C:CTTT	28	24	-0.120422	0.0276628	1.34166e-05	4	4	4	4	4	2	4	4	3	2	4	3	4	3	4	3	4	3	4	3		4	3	4	4	2	3	2	4
Plasmablast	ENSG00000136932	9:97919448:GAAAGA:G	28	21	0.171443	0.0412973	3.30402e-05	4	3	4	4	4	2	4	4	2	2	3	4	3	2	4	4	2	4	4	4		3	3	4	3	2	4	2	4
Plasmablast	ENSG00000137106	9:37422524:CA:C	28	26	0.251036	0.0340887	1.78212e-13	4	4	4	4	4	3	4	4	4	2	4	4	4	4	4	4	4	4	4	4		4	4	4	4	4	3	2	4
Plasmablast	ENSG00000147874	9:19082755:AAAAAAAC:A	28	6	0.213948	0.0466837	4.58526e-06	3	3	3	2	2	2	2	2	2	2	3	2	2	2	3	2	2	2	2	2		2	2	2	2	2	2	2	3
Plasmablast	ENSG00000147912	9:37579883:GTTTT:G	28	12	0.198211	0.0446685	9.10591e-06	3	3	3	3	2	2	2	2	2	2	3	2	3	2	3	2	2	3	3	3		3	2	2	2	2	2	2	3
Plasmablast	ENSG00000148120	9:94821970:AACACACACAC:A	28	22	0.262935	0.0497009	1.22077e-07	3	3	3	4	3	3	3	3	3	2	3	3	3	2	3	3	3	3	3	3		4	4	3	2	2	2	2	4
Plasmablast	ENSG00000148290	9:133319751:C:T	28	24	-0.144352	0.0259101	2.52871e-08	3	3	3	3	3	3	3	3	4	2	3	3	3	2	3	3	3	3	3	3		3	3	3	3	2	3	2	4
Plasmablast	ENSG00000148362	9:137022163:G:C	28	13	-0.248409	0.0600111	3.48245e-05	3	3	3	3	3	2	2	3	2	2	3	3	3	2	3	2	2	2	2	2		3	3	2	2	2	2	2	3
Plasmablast	ENSG00000153707	9:9198888:G:C	19	5	6.03403	0.387705	1.28963e-54	1	1	1	1	1	2	1	2	2	2	1	1	1	2	3	3	2	2	2	2		2	2	3	2	2	3	2	3
Plasmablast	ENSG00000164978	9:34392442:C:CGTGT	28	27	-0.20913	0.0311231	1.82418e-11	3	3	3	3	3	3	3	3	3	2	3	3	3	3	3	3	3	3	3	3		3	3	3	3	3	3	3	3
Plasmablast	ENSG00000165209	9:123311551:G:T	28	8	-0.109373	0.0248762	1.09904e-05	3	2	2	2	2	2	2	3	2	2	2	2	2	2	3	2	2	3	3	3		2	2	2	3	2	2	2	3
Plasmablast	ENSG00000172785	9:170391:G:C	28	23	-0.104538	0.0239605	1.28326e-05	4	3	4	4	3	4	4	4	2	2	4	3	3	2	4	3	3	4	4	3		4	4	4	2	4	3	2	4
Plasmablast	ENSG00000175287	9:128921421:C:A	18	5	0.803905	0.156004	2.56219e-07	1	1	1	1	1	2	2	1	2	1	2	3	2	2	2	2	2	1	4	4		1	1	3	2	2	2	2	4	0.01835
Plasmablast	ENSG00000175893	9:14694604:C:T	28	23	0.129998	0.0241662	7.47524e-08	3	3	3	3	3	2	3	3	3	2	3	3	3	2	3	3	3	3	3	3		3	3	3	3	2	3	2	3
Plasmablast	ENSG00000178445	9:6639747:T:C	14	2	0.385385	0.0357866	4.82305e-27	1	1	2	1	2	2	1	1	2	1	1	1	2	2	1	1	2	2	2	3		1	1	1	2	1	2	2	3
Plasmablast	ENSG00000181404	9:51868:T:G	28	23	-0.340834	0.0548564	5.19155e-10	3	3	3	3	3	2	3	3	4	2	3	3	3	2	3	3	3	3	3	3		3	3	3	3	2	3	2	4
Plasmablast	ENSG00000182150	9:95886950:G:A	28	17	0.144395	0.0346509	3.0845e-05	3	5	3	3	3	2	5	3	2	2	3	3	3	2	3	4	2	3	2	2		3	3	2	2	2	3	2	5
Plasmablast	ENSG00000185920	9:95514647:T:TGTGTGTGA	21	15	0.741982	0.162888	5.23428e-06	3	3	3	2	3	2	3	2	3	2	3	3	3	2	3	1	2	3	3	3		1	1	1	1	1	3	1	3
Plasmablast	ENSG00000185963	9:92676091:T:G	28	14	0.267463	0.0385417	3.93252e-12	3	3	2	3	2	2	2	2	2	2	3	3	2	2	3	2	2	4	4	4		3	5	4	3	2	2	2	5
Plasmablast	ENSG00000188152	9:96831712:C:CA	10	2	3.43948	0.74889	4.374e-06	1	1	1	1	1	2	1	1	1	1	1	1	1	2	1	1	2	1	4	1		1	1	2	2	2	2	2	4
Plasmablast	ENSG00000188312	9:92419299:CT:C	28	23	0.336493	0.0672272	5.57696e-07	3	3	3	3	3	2	3	3	4	4	3	3	3	2	3	3	2	3	4	3		3	3	3	3	4	2	2	4
Plasmablast	ENSG00000188921	9:21004245:G:A	28	19	0.309426	0.0507452	1.07643e-09	3	3	3	3	3	2	3	3	2	2	3	3	3	2	3	4	2	3	3	4		3	3	3	2	2	2	2	4
Plasmablast	ENSG00000196730	9:87488635:C:T	14	8	-0.375656	0.0668518	1.91813e-08	1	1	1	1	1	2	3	1	1	2	3	1	1	2	4	1	3	1	1	1		1	3	3	2	3	2	2	4
Plasmablast	ENSG00000197816	9:97247284:CT:C	27	19	0.181274	0.0463633	9.23503e-05	3	4	4	3	5	2	3	3	3	2	3	3	3	2	3	3	2	3	3	3		3	3	2	1	2	2	2	5
Plasmablast	ENSG00000197958	9:127458417:A:C	28	28	0.132551	0.0164526	7.84748e-16	3	3	3	3	3	4	3	3	3	3	3	3	3	3	3	3	3	3	4	3		4	4	4	3	4	3	4	4
Plasmablast	ENSG00000198000	9:92199110:T:C	28	12	-0.116618	0.0273946	2.07222e-05	3	3	4	2	3	2	2	2	2	2	3	2	3	2	3	2	2	3	3	2		3	3	2	2	2	2	2	4
Plasmablast	ENSG00000198722	9:35138354:C:CT	6	1	-0.416019	0.0706437	3.88608e-09	1	1	1	1	1	1	1	1	1	1	1	1	1	1	1	1	1	1	1	1		2	2	2	1	2	2	1	2
Plasmablast	ENSG00000204001	9:136753846:G:A	4	4	2.04217	0.117451	1.0272e-67	1	1	1	1	1	1	1	1	1	1	1	1	1	1	1	1	1	4	4	4		1	1	1	1	1	1	1	4
Plasmablast	ENSG00000213221	9:136370636:C:T	28	27	0.872802	0.087346	1.64449e-23	3	3	3	3	4	3	3	4	4	2	3	3	3	3	3	3	3	3	3	3		3	3	3	3	3	3	3	4
Plasmablast	ENSG00000215126	9:41117483:T:C	28	20	-0.275352	0.0566565	1.17378e-06	3	3	3	3	3	2	3	3	2	2	3	3	3	2	3	3	2	3	3	3		3	3	3	3	2	2	2	3
Plasmablast	ENSG00000225489	9:6712684:CAAAAAAAAAA:C	9	5	-0.406989	0.0859371	2.18091e-06	1	1	1	1	1	2	1	1	1	1	1	3	1	2	1	1	1	3	3	4		1	1	1	1	2	2	1	4
Plasmablast	ENSG00000232063	9:94292640:T:C	13	8	-0.68836	0.170879	5.61699e-05	1	1	1	1	1	2	1	1	1	1	1	1	1	2	1	1	2	1	3	3		4	4	4	3	2	3	2	4
Plasmablast	ENSG00000232104	9:3531822:C:CTT	28	23	0.304944	0.061057	5.90165e-07	4	4	4	4	3	2	4	4	4	2	4	4	4	2	4	4	4	4	4	4		4	4	4	4	2	4	2	4
Plasmablast	ENSG00000233016	9:136726655:AG:A	28	25	-0.401952	0.0423485	2.27666e-21	4	4	4	3	4	4	3	3	4	2	3	4	4	2	3	3	3	4	4	4		4	3	4	4	4	4	2	4
Plasmablast	ENSG00000234156	9:122406599:C:T	20	18	1.34167	0.152757	1.59095e-18	4	4	4	1	4	4	1	1	4	4	1	4	4	2	1	1	4	4	4	4		1	1	4	3	4	4	2	4
Plasmablast	ENSG00000234665	9:62885682:A:G	18	18	2.03634	0.174552	1.89966e-31	1	1	1	1	1	3	4	4	1	3	1	4	4	4	1	4	4	4	4	4		1	3	3	1	3	4	3	4
Plasmablast	ENSG00000235880	9:272270:C:T	27	19	0.450171	0.0948875	2.09268e-06	3	3	3	3	3	2	3	3	2	2	3	3	3	2	3	3	2	3	3	3		3	3	3	1	2	2	2	3
Plasmablast	ENSG00000236924	9:6642740:A:T	20	7	0.241895	0.0498973	1.248e-06	3	3	1	1	2	2	1	1	2	2	1	3	1	2	1	2	3	2	2	3		3	1	2	2	2	2	2	3
Plasmablast	ENSG00000276500	9:40579764:C:G	2	1	-0.930528	0.207064	6.99238e-06	1	1	1	1	1	1	1	1	1	1	1	1	1	1	1	1	1	1	1	1		1	1	1	1	2	1	1	2
Plasmablast	ENSG00000285688	9:7170918:TAA:T	28	21	-0.614776	0.137619	7.9236e-06	4	4	4	4	4	2	4	4	3	2	4	4	4	2	4	4	2	4	4	4		4	4	4	4	2	2	2	4
Plasmablast	ENSG00000288023	9:94719646:C:T	5	4	1.57409	0.349555	6.69602e-06	1	1	1	1	1	2	1	1	1	1	1	1	1	1	1	1	4	1	1	1		1	1	1	4	1	1	4	4
Plasmablast	ENSG00000288891	9:41293935:G:A	28	25	-0.565458	0.103489	4.65646e-08	3	3	4	3	3	2	3	3	3	2	3	3	3	2	3	3	3	3	3	3		3	3	3	3	3	3	3	4
Plasmablast	ENSG00000290549	9:63273931:A:G	21	17	-0.526975	0.0638654	1.56634e-16	4	1	4	1	3	2	1	1	4	3	1	1	4	2	4	3	3	4	4	4		1	4	4	4	2	3	2	4
Plasmablast	ENSG00000290588	9:138178869:C:T	12	12	-0.555965	0.0960578	7.13071e-09	1	1	1	1	1	3	1	1	1	1	1	1	1	3	1	1	1	3	3	3		3	3	3	3	3	3	1	3
Plasmablast	ENSG00000290972	9:64497350:C:T	10	9	1.20642	0.189891	2.10838e-10	1	1	1	1	1	2	1	1	3	1	1	1	1	3	1	1	3	1	1	1		1	1	3	3	3	3	3	3
Plasmablast	ENSG00000291170	9:42790935:G:A	4	3	2.41274	0.411281	4.4534e-09	1	1	1	1	1	1	1	1	1	1	1	1	1	1	1	1	1	1	3	1		1	1	4	1	1	2	1	4
Plasmablast	ENSG00000291181	9:40099730:T:C	28	28	-0.448342	0.0495798	1.52658e-19	4	4	4	3	4	3	4	4	3	3	3	4	4	3	4	3	4	3	4	4		4	4	4	3	4	4	4	4
Treg	ENSG00000000460	1:169668087:C:T	28	17	-0.113691	0.0136869	9.85179e-17	3	3	3	3		2	3	3	2	2	3	3	3	2	3	3	2	3	3	2	2	3	3	3	2	2	2	2	3
Treg	ENSG00000001461	1:24506689:C:CAAA	28	14	-0.129329	0.0256862	4.7798e-07	3	3	3	3		2	3	2	2	2	3	3	3	2	3	2	2	3	3	3	2	3	2	2	2	2	2	2	3
Treg	ENSG00000008128	1:1689221:G:A	28	25	-0.572691	0.0292239	1.6513e-85	4	4	4	4		3	4	4	4	2	4	4	4	3	4	4	4	4	4	4	4	4	4	4	4	2	4	2	4
Treg	ENSG00000009724	1:11026382:C:T	28	21	-0.340923	0.0468612	3.46009e-13	4	4	4	4		2	3	3	2	2	4	4	3	2	4	4	3	3	4	4	4	4	4	4	4	2	2	2	4
Treg	ENSG00000009790	1:209793057:AAG:A	28	17	0.0313406	0.00658482	1.94052e-06	4	3	3	4		2	3	3	2	2	4	3	3	2	3	3	2	3	3	3	2	3	3	2	2	2	2	2	4
Treg	ENSG00000010165	1:171694137:A:G	28	10	0.125467	0.0308248	4.69505e-05	3	3	3	3		2	3	2	2	3	3	3	2	2	3	2	2	2	2	2	2	2	2	2	2	2	2	2	3
Treg	ENSG00000011009	1:23722672:C:A	28	3	-0.36753	0.0888865	3.55222e-05	3	2	2	2		2	2	2	2	2	3	2	2	2	2	2	2	2	2	2	2	2	2	2	2	2	2	2	3
Treg	ENSG00000011021	1:11867307:A:G	28	14	0.130851	0.0320583	4.47137e-05	3	3	3	2		2	2	2	2	2	3	3	3	2	3	2	2	3	3	3	2	3	3	3	2	2	2	2	3
Treg	ENSG00000020633	1:24925432:A:T	28	14	0.0440728	0.00893872	8.19984e-07	4	3	3	2		3	2	3	2	2	3	2	3	2	3	2	2	2	5	2	3	3	2	3	2	2	2	3	5
Treg	ENSG00000023572	1:193117836:T:A	28	14	0.0720654	0.0217159	0.000904832	4	4	3	2		2	3	2	2	2	3	3	3	2	3	2	2	4	3	2	2	3	3	3	2	2	2	2	4
Treg	ENSG00000023902	1:150128302:T:TA	28	10	-0.0925299	0.0158843	5.70278e-09	3	4	3	2		2	2	2	2	2	2	3	3	2	5	2	2	2	5	3	2	2	3	2	2	2	2	2	5
Treg	ENSG00000025800	1:32141375:C:CTTTTT	28	6	0.128058	0.0338871	0.000157475	3	3	3	2		2	2	2	2	2	3	2	2	2	2	2	2	2	2	2	2	2	3	2	2	2	2	2	3
Treg	ENSG00000027869	1:156796181:C:T	19	8	0.0905312	0.017673	3.0141e-07	4	3	3	3		2	2	2	2	2	3	3	3	2	2	2	2	1	1	1	2	1	1	1	1	1	2	1	4
Treg	ENSG00000028137	1:12163394:G:A	28	11	-0.0342542	0.00785043	1.28087e-05	3	3	2	2		2	2	2	2	2	3	3	3	2	3	2	2	3	3	3	2	2	3	2	2	2	2	2	3
Treg	ENSG00000033122	1:69701500:A:G	28	10	0.208344	0.0307992	1.33685e-11	3	3	3	3		2	3	2	3	2	3	3	3	2	2	2	2	2	2	2	2	2	2	2	2	2	2	2	3
Treg	ENSG00000043514	1:39919480:C:CT	28	17	0.0919163	0.0170481	6.98428e-08	3	3	3	3		2	3	3	2	2	3	2	3	2	3	3	2	3	3	3	2	3	3	3	2	2	2	2	3
Treg	ENSG00000047410	1:186416855:CA:C	28	6	-0.0727345	0.00943851	1.29675e-14	4	3	2	3		2	2	2	2	2	2	3	2	2	2	2	2	2	2	2	2	2	2	3	2	2	2	2	4
Treg	ENSG00000049239	1:9234724:CCGCCCCCGCCGCGCG:C	28	23	-0.148064	0.0168276	1.38219e-18	4	4	4	4		3	4	4	4	2	4	4	4	2	4	4	4	4	4	4	2	4	4	4	4	3	2	2	4
Treg	ENSG00000049246	1:7854022:G:A	28	15	0.128168	0.0230396	2.65243e-08	3	3	3	3		2	2	2	2	2	3	3	3	2	3	2	2	3	3	3	3	3	3	2	2	2	2	2	3
Treg	ENSG00000049247	1:7913283:G:GCCCTGCTCACTTCCTC	14	14	1.11279	0.0770038	2.46543e-47	1	1	1	1		4	3	4	3	4	4	1	4	4	4	4	4	1	1	1	1	1	1	4	1	1	1	4	4
Treg	ENSG00000049249	1:7936418:A:AAAAC	12	7	-0.283663	0.0280622	5.07214e-24	1	1	1	1		2	3	1	2	2	3	1	1	2	3	3	2	1	1	1	1	3	1	3	1	1	1	1	3
Treg	ENSG00000054116	1:36182742:C:CA	28	17	0.259012	0.0474442	4.78036e-08	3	3	3	2		2	3	3	2	2	3	3	3	2	3	2	3	3	3	3	2	3	3	3	2	2	2	2	3
Treg	ENSG00000054118	1:36208958:T:C	28	18	0.049383	0.00964783	3.07878e-07	4	4	3	4		2	4	4	2	2	4	3	3	2	4	4	2	5	5	5	2	3	4	3	2	2	2	2	5
Treg	ENSG00000054282	1:243222391:T:C	28	20	0.135424	0.0244579	3.07696e-08	3	3	3	3		2	3	3	2	2	3	3	3	2	3	3	3	3	3	3	3	3	3	3	2	2	2	2	3
Treg	ENSG00000054392	1:210336287:ATT:A	28	16	0.194145	0.0298767	8.12844e-11	3	3	3	3		2	3	5	2	2	3	3	5	2	3	2	2	3	4	4	2	3	3	2	2	2	2	2	5
Treg	ENSG00000057252	1:179289372:A:G	28	20	0.148744	0.0115816	9.40178e-38	4	4	4	4		2	4	4	4	2	3	3	3	2	3	3	2	4	4	4	4	2	3	2	4	3	2	2	4
Treg	ENSG00000057468	1:75795181:CTTTTTTTTTTT:C	22	13	1.48463	0.210888	1.9239e-12	4	4	4	1		2	1	1	2	2	1	4	3	2	1	1	2	4	4	4	2	4	4	4	4	2	2	2	4
Treg	ENSG00000058453	1:16863148:G:C	28	23	0.159545	0.0197303	6.15112e-16	3	3	4	3		2	3	3	3	2	3	3	3	2	3	3	3	3	3	3	3	3	3	3	3	3	2	2	4
Treg	ENSG00000059588	1:234478952:C:T	28	19	-0.259904	0.0419138	5.61307e-10	3	3	3	3		2	2	3	2	2	3	3	3	2	3	4	2	3	4	3	2	3	3	3	3	2	3	2	4	-0.02485
Treg	ENSG00000064703	1:111762606:A:G	28	19	0.158472	0.0297435	9.93189e-08	3	3	3	3		2	3	3	2	2	3	3	3	2	3	3	3	3	3	4	2	3	3	3	2	2	2	2	4
Treg	ENSG00000064886	1:111211500:T:G	26	19	-0.203441	0.0535717	0.000146136	3	3	3	3		2	3	3	3	3	3	3	3	2	3	3	3	3	3	3	2	3	2	2	1	1	2	2	3
Treg	ENSG00000065183	1:117862590:T:C	28	17	0.325191	0.0467778	3.60603e-12	4	4	4	4		2	4	4	2	2	4	4	4	2	4	4	2	4	3	4	2	3	4	2	2	2	2	2	4
Treg	ENSG00000065526	1:15906453:CTTTTTTTTTTTTTT:C	28	15	0.0637374	0.0115392	3.32239e-08	3	4	3	3		2	2	4	2	2	3	3	4	2	3	2	2	4	4	4	2	3	2	3	2	2	2	2	4
Treg	ENSG00000065600	1:212477557:C:CT	28	14	0.0799883	0.0199908	6.30065e-05	3	3	3	3		2	2	3	2	2	3	3	3	2	3	2	2	3	3	3	2	2	3	2	2	2	2	2	3
Treg	ENSG00000066136	1:40694292:A:G	28	12	0.167129	0.040011	2.9528e-05	3	3	2	2		2	2	2	2	2	3	3	2	2	3	2	2	3	3	3	2	4	4	3	2	2	2	2	4
Treg	ENSG00000066294	1:160538371:C:CT	28	20	-0.0710783	0.0102253	3.62177e-12	3	3	3	4		2	3	3	2	2	4	3	3	2	3	3	2	4	3	3	3	3	5	3	3	2	2	2	5
Treg	ENSG00000067208	1:92508163:CAAAAAAAAAAAAAAAAAAAAAAAAA:C	28	12	-0.26166	0.0628341	3.1231e-05	3	3	3	2		2	4	2	2	2	3	2	2	2	4	2	2	3	3	3	2	3	3	2	2	2	2	2	4
Treg	ENSG00000067334	1:93781314:T:C	28	18	0.159488	0.0421134	0.000152415	3	3	3	3		2	3	3	2	2	3	4	3	2	3	3	2	3	3	3	2	3	4	3	2	2	2	2	4
Treg	ENSG00000067533	1:218397128:C:G	28	1	0.21709	0.0531873	4.4723e-05	2	2	2	2		2	2	2	2	2	2	2	2	2	2	2	2	2	2	2	2	2	2	2	2	2	2	2	2
Treg	ENSG00000067606	1:2052788:C:T	28	12	-0.0790741	0.0172767	4.71884e-06	3	3	2	3		2	2	2	2	2	3	3	3	2	3	2	2	3	3	3	2	3	2	2	2	2	2	2	3
Treg	ENSG00000069275	1:205748222:A:C	28	19	0.124957	0.0214395	5.59728e-09	3	3	3	3		2	3	3	3	2	3	3	3	2	3	3	2	3	3	3	2	3	3	3	2	2	2	2	3
Treg	ENSG00000069424	1:6023939:AT:A	28	20	0.0750831	0.00921309	3.65108e-16	3	3	3	3		2	4	4	4	2	3	3	3	2	3	3	3	3	2	4	2	4	3	3	3	2	2	2	4
Treg	ENSG00000069702	1:91748722:GTATTATTATTATTAT:G	28	12	0.0947257	0.0194894	1.17163e-06	3	3	3	3		2	2	2	2	2	3	3	3	2	3	3	2	2	2	3	2	3	2	2	2	2	2	2	3
Treg	ENSG00000070785	1:44774047:T:C	28	13	-0.118405	0.0350031	0.000717795	3	3	3	2		2	2	2	2	2	3	3	3	2	3	2	2	3	3	2	2	3	3	3	2	2	2	2	3
Treg	ENSG00000070831	1:22088292:G:T	28	25	0.0771054	0.00644025	4.95608e-33	3	4	3	3		3	4	3	3	2	4	3	4	2	3	3	3	3	4	4	3	4	3	3	3	4	3	2	4
Treg	ENSG00000074800	1:8861880:T:TA	28	21	-0.0401688	0.00708808	1.45235e-08	3	3	3	3		2	3	3	2	2	3	3	3	2	3	3	3	3	3	2	2	3	3	3	3	3	3	2	3
Treg	ENSG00000076321	1:173704948:C:T	28	10	-0.0528829	0.0113468	3.15305e-06	3	3	3	2		2	2	2	2	2	3	3	3	2	3	2	2	2	2	2	2	3	3	2	2	2	2	2	3
Treg	ENSG00000077585	1:236149578:C:T	28	17	-0.0867671	0.0145119	2.24472e-09	3	3	3	3		2	3	3	2	2	3	3	3	2	3	2	2	3	3	3	2	3	3	3	2	2	2	2	3
Treg	ENSG00000078369	1:1766410:CAAAAAAA:C	28	6	0.0604959	0.015604	0.000105775	3	3	3	2		2	2	2	2	2	2	2	3	2	2	3	2	2	2	2	2	2	2	2	2	2	2	2	3
Treg	ENSG00000078618	1:51828718:C:CT	28	11	0.0288451	0.00800525	0.000314237	4	4	3	3		2	4	2	2	2	3	2	3	2	4	2	2	2	2	3	2	3	2	2	2	2	2	2	4
Treg	ENSG00000079335	1:100373801:CT:C	28	25	-0.104686	0.00681092	2.58915e-53	4	3	4	4		4	4	4	4	2	4	4	4	4	4	4	4	3	3	4	4	3	5	2	3	3	3	2	5
Treg	ENSG00000081019	1:113807800:TAC:T	28	12	0.0324879	0.00796146	4.49098e-05	3	5	3	3		2	3	2	2	2	3	4	2	2	3	2	2	3	3	2	2	3	2	2	2	2	2	2	5
Treg	ENSG00000081026	1:113691090:A:C	28	14	0.142558	0.025585	2.51913e-08	3	3	3	3		2	2	3	2	2	3	3	3	2	3	2	2	3	3	3	2	3	2	2	2	2	2	2	3
Treg	ENSG00000081237	1:198578350:A:ATTT	28	13	-0.0629514	0.0105929	2.80206e-09	3	3	3	2		2	2	3	2	2	3	3	3	2	3	3	2	3	2	2	2	2	3	2	3	2	2	2	3
Treg	ENSG00000081870	1:54044341:C:CAAAAAAAA	28	10	-0.0667325	0.0193052	0.000546807	3	3	3	2		2	2	2	2	2	3	3	3	2	3	2	2	3	2	2	2	2	3	2	2	2	2	2	3
Treg	ENSG00000081985	1:67303431:G:A	26	15	0.133972	0.0213979	3.8258e-10	3	3	3	3		2	3	3	2	2	3	3	3	2	3	3	3	2	3	2	2	1	1	2	2	2	3	2	3
Treg	ENSG00000084072	1:39748853:T:A	28	18	0.115466	0.0127884	1.73275e-19	3	4	4	4		2	4	4	3	2	4	4	4	2	3	4	2	4	3	3	2	4	3	2	2	2	2	2	4
Treg	ENSG00000085491	1:108197860:G:A	28	23	0.119572	0.0144031	1.02495e-16	3	3	3	4		3	4	3	3	2	3	3	3	2	4	3	4	3	3	3	3	3	3	3	2	3	2	2	4
Treg	ENSG00000085832	1:51440277:CTG:C	28	8	0.049747	0.0143621	0.000532661	3	3	2	2		2	2	2	2	2	2	2	2	2	3	2	2	3	3	2	2	3	2	3	2	2	2	2	3
Treg	ENSG00000086619	1:236217311:C:T	28	17	-0.0463852	0.0101668	5.05657e-06	3	3	3	2		2	3	3	2	2	3	3	3	2	3	3	2	3	3	3	2	3	4	3	2	2	2	2	4
Treg	ENSG00000088035	1:63468862:AAAATAAATAAAT:A	28	13	-0.0477223	0.0128105	0.000195113	3	4	3	2		2	2	3	2	2	3	2	3	2	3	2	2	3	4	3	2	3	3	2	2	2	2	2	4
Treg	ENSG00000090432	1:20508117:C:A	28	20	0.210839	0.0350478	1.79065e-09	4	4	4	4		2	4	3	2	2	4	4	4	2	4	4	4	4	4	4	2	4	4	4	3	2	2	2	4	-0.01145
Treg	ENSG00000090686	1:21778601:TA:T	28	16	-0.0362051	0.00790497	4.6489e-06	3	3	3	2		2	2	3	2	2	3	3	3	2	3	3	2	4	4	3	3	3	3	2	2	2	2	2	4
Treg	ENSG00000092853	1:35738111:AAAATATAT:A	24	5	0.255056	0.0665521	0.000126883	4	1	2	2		2	3	2	2	2	4	1	2	2	4	2	2	1	1	2	2	2	2	2	2	2	2	2	4
Treg	ENSG00000092978	1:217484577:T:G	28	8	0.153431	0.0393165	9.52207e-05	3	3	2	2		2	2	2	2	2	3	2	2	2	3	2	2	3	3	2	2	3	2	2	2	2	2	2	3
Treg	ENSG00000094975	1:172642765:T:TACA	28	13	0.0439146	0.00978551	7.19918e-06	3	3	3	2		2	2	2	2	2	4	3	4	2	4	2	2	3	3	4	2	3	3	2	2	2	2	2	4
Treg	ENSG00000097033	1:86724213:G:T	28	14	0.19678	0.0161892	5.3969e-34	3	4	3	3		3	4	3	4	2	4	4	3	2	2	2	2	3	2	3	2	2	2	2	2	2	2	2	4
Treg	ENSG00000097046	1:91499389:T:C	27	21	-0.498269	0.0271236	2.27088e-75	4	4	4	4		3	4	4	3	2	4	4	4	3	4	4	4	3	3	4	2	3	1	4	2	2	2	2	4
Treg	ENSG00000097096	1:85200473:T:G	17	12	0.308452	0.0366038	3.55346e-17	4	4	4	1		2	4	4	2	4	4	4	4	2	1	1	1	1	3	4	1	1	1	1	1	2	2	1	4
Treg	ENSG00000116128	1:147545345:G:GTGT	28	10	0.355217	0.0496009	7.97959e-13	4	4	4	2		2	4	2	2	2	4	4	4	2	4	2	2	3	2	2	2	2	2	2	2	2	2	2	4
Treg	ENSG00000116138	1:15563847:CA:C	28	15	0.0554911	0.0153567	0.000302107	3	3	3	4		2	4	2	3	2	3	3	3	2	4	2	2	3	3	3	2	2	3	2	2	2	2	2	4
Treg	ENSG00000116151	1:2391602:T:C	28	9	-0.141767	0.0321285	1.0218e-05	3	3	3	2		2	3	2	2	2	4	3	3	2	4	2	2	2	2	2	2	2	2	2	2	2	2	2	4	-0.13495
Treg	ENSG00000116157	1:52591690:C:CA	26	20	0.168364	0.0209462	9.13738e-16	3	4	3	4		2	4	4	3	2	4	4	4	3	4	3	2	4	4	4	4	3	1	3	2	1	2	2	4
Treg	ENSG00000116171	1:52927236:A:G	28	21	0.0932291	0.009804	1.9196e-21	4	4	4	4		2	3	3	2	2	4	4	4	2	4	4	4	4	4	4	3	4	4	4	4	2	2	2	4	0.1353
Treg	ENSG00000116194	1:178896456:AT:A	26	11	0.379238	0.111741	0.000689026	3	3	2	1		2	2	3	2	2	1	3	2	2	3	3	2	3	3	3	2	3	2	2	2	2	2	2	3
Treg	ENSG00000116198	1:3775676:T:C	28	19	-0.0551417	0.0144478	0.000135299	3	3	3	3		2	2	3	2	2	3	4	3	2	3	3	2	3	3	3	2	3	3	3	3	2	3	2	4
Treg	ENSG00000116205	1:54160856:G:C	28	5	-0.0752417	0.0193773	0.000103186	3	3	2	2		2	2	2	2	2	3	2	2	2	3	2	2	2	2	2	2	2	2	2	2	2	2	2	3
Treg	ENSG00000116221	1:54216816:C:G	28	8	0.0993049	0.0241835	4.02046e-05	3	3	2	2		2	2	2	2	2	3	3	3	2	3	2	2	2	2	2	2	3	2	2	2	2	2	2	3
Treg	ENSG00000116285	1:8029739:TAC:T	22	7	0.146474	0.0385704	0.00014612	3	3	2	2		2	2	2	1	2	3	2	2	2	3	1	3	1	2	2	1	1	2	2	2	3	1	2	3
Treg	ENSG00000116288	1:7961718:T:C	28	26	0.055466	0.00651964	1.77688e-17	4	4	4	4		2	4	4	4	2	4	4	4	3	4	4	4	4	4	4	4	4	4	4	3	4	4	3	4	0.032
Treg	ENSG00000116299	1:109103684:T:G	25	14	0.219137	0.0323269	1.21203e-11	3	3	4	3		2	4	3	2	2	3	4	3	2	4	2	3	1	1	3	2	3	1	2	2	2	2	2	4
Treg	ENSG00000116396	1:110231616:T:C	27	14	-0.131807	0.0302582	1.32413e-05	4	4	4	2		2	2	2	2	2	3	3	4	2	3	3	2	3	3	4	2	3	2	3	1	2	2	2	4
Treg	ENSG00000116473	1:111623661:A:G	28	13	0.114945	0.00898757	1.88228e-37	4	4	4	3		2	2	4	2	2	4	4	4	2	2	2	2	4	2	3	2	3	3	2	2	2	2	2	4
Treg	ENSG00000116489	1:112621288:AT:A	28	14	-0.0328583	0.0079918	3.93097e-05	4	4	3	2		2	3	3	2	2	4	3	4	2	3	2	2	4	4	2	2	3	3	2	2	2	2	2	4
Treg	ENSG00000116560	1:35183225:CTTTTT:C	28	10	-0.0724469	0.0160312	6.20995e-06	4	4	4	2		2	2	2	2	2	4	2	2	2	4	2	2	4	2	2	2	4	4	3	2	2	2	2	4
Treg	ENSG00000116641	1:62492987:T:C	28	21	0.14679	0.0204764	7.56902e-13	4	4	3	3		2	3	3	3	2	3	4	4	2	3	3	3	3	3	3	2	3	3	3	3	2	2	2	4
Treg	ENSG00000116661	1:11654826:G:GGCGGGGC	18	17	-0.453159	0.0369163	1.22922e-34	4	4	4	4		1	4	4	4	1	4	4	4	3	4	1	4	4	3	3	2	1	1	1	1	1	1	1	4
Treg	ENSG00000116663	1:11665661:G:A	28	16	-0.136968	0.0333315	3.96891e-05	3	3	5	3		2	3	3	2	2	5	3	3	2	3	3	3	3	2	3	2	2	2	3	2	2	2	2	5
Treg	ENSG00000116670	1:11730393:T:C	28	8	-0.0751656	0.0189772	7.46858e-05	3	3	2	2		2	3	2	2	2	3	3	2	2	3	2	2	2	2	2	2	2	3	2	2	2	2	2	3
Treg	ENSG00000116675	1:65303564:CT:C	21	6	-0.182455	0.044736	4.53313e-05	3	3	2	4		2	2	2	1	2	3	2	3	2	1	2	2	1	1	2	2	1	1	1	2	2	2	2	4
Treg	ENSG00000116678	1:65420528:G:C	28	19	0.16998	0.0242211	2.25322e-12	4	4	4	3		2	3	3	2	2	4	3	3	2	4	3	2	3	4	3	2	3	3	3	3	2	2	2	4	-0.031
Treg	ENSG00000116679	1:185414850:G:A	28	15	-0.048331	0.00953665	4.02172e-07	3	3	3	3		2	3	3	3	2	3	2	3	2	3	3	3	2	2	2	2	3	2	3	2	2	2	2	3
Treg	ENSG00000116685	1:11982698:G:A	28	7	-0.0795612	0.018478	1.66434e-05	2	2	2	3		2	3	2	2	2	3	2	2	2	3	3	2	2	2	3	2	2	2	2	2	2	2	2	3
Treg	ENSG00000116690	1:186302136:T:C	7	3	-0.275207	0.0539171	3.32083e-07	4	4	1	1		2	1	1	2	1	1	1	1	2	1	1	1	1	1	1	1	1	1	1	1	1	1	2	4
Treg	ENSG00000116698	1:183585624:C:CAAAAAAAAAAA	28	16	0.0455195	0.00984526	3.77341e-06	4	4	4	3		2	2	2	2	2	3	4	4	2	3	3	2	3	3	3	2	3	3	3	2	2	2	2	4
Treg	ENSG00000116701	1:183612830:A:G	28	15	0.202972	0.0219558	2.3616e-20	4	4	4	3		2	2	2	2	2	4	4	3	2	4	2	2	3	3	3	2	3	3	4	2	2	2	2	4
Treg	ENSG00000116704	1:67054457:T:G	28	18	-0.0620897	0.0143321	1.47626e-05	4	3	4	3		2	3	4	2	2	3	3	3	2	3	3	2	4	3	3	2	3	3	3	2	2	2	2	4	0.1142
Treg	ENSG00000116741	1:192812509:A:G	27	19	0.0722678	0.0188593	0.000127137	3	3	3	3		2	3	4	2	2	3	3	3	2	3	4	2	3	3	3	3	1	3	3	3	2	2	2	4
Treg	ENSG00000116761	1:70393714:A:G	27	18	-0.26411	0.0309061	1.27931e-17	4	4	4	4		2	4	4	2	2	4	4	4	2	4	2	4	4	4	4	2	4	4	3	1	2	2	2	4
Treg	ENSG00000116783	1:74174548:ATT:A	28	12	0.178126	0.0376814	2.27683e-06	4	4	2	2		2	2	2	2	2	4	4	4	2	4	2	2	4	4	3	2	3	4	2	2	2	2	2	4
Treg	ENSG00000116791	1:74747779:A:G	28	24	-0.458803	0.02692	3.92481e-65	3	3	4	4		3	4	3	3	2	4	4	3	2	3	4	3	3	4	4	4	3	4	4	4	2	4	2	4
Treg	ENSG00000116793	1:113780893:T:G	28	10	-0.289102	0.0689467	2.75143e-05	4	4	3	3		2	2	4	2	2	3	2	4	2	3	2	2	2	2	2	2	3	2	2	2	2	2	2	4
Treg	ENSG00000116830	1:117019827:T:C	28	17	0.0902452	0.012924	2.89418e-12	3	3	3	3		2	3	3	2	2	3	3	3	2	3	3	2	3	3	3	2	3	3	2	2	2	2	2	3
Treg	ENSG00000116857	1:201141835:C:T	28	14	0.120049	0.0257289	3.07213e-06	4	4	4	2		2	2	4	2	2	4	4	4	2	4	2	2	4	4	2	2	4	4	4	2	2	2	2	4
Treg	ENSG00000116874	1:119128459:C:T	28	13	0.0789658	0.0131123	1.72002e-09	4	3	4	2		2	3	2	2	2	3	4	4	2	3	2	2	3	3	2	2	2	3	3	2	2	2	2	4
Treg	ENSG00000116906	1:231265458:T:C	28	16	-0.0513102	0.0125433	4.30166e-05	3	4	3	3		2	3	3	2	2	3	3	3	2	3	3	2	3	3	3	2	3	2	2	2	2	2	2	4
Treg	ENSG00000116977	1:236530932:G:A	28	17	0.0522413	0.00999484	1.72441e-07	3	3	3	3		2	2	3	5	2	3	3	3	2	3	2	2	3	3	3	2	3	3	3	2	2	2	2	5
Treg	ENSG00000116983	1:39691836:A:C	8	6	0.335699	0.0258885	1.88006e-38	4	3	4	1		2	1	1	2	1	1	4	4	1	1	1	1	1	1	1	1	1	1	1	1	1	1	1	4	0.24945
Treg	ENSG00000116984	1:236819331:T:A	28	17	0.0446065	0.00792889	1.84629e-08	4	4	4	3		2	4	4	2	2	4	3	4	2	4	2	2	3	4	4	2	3	3	3	2	2	2	2	4
Treg	ENSG00000117054	1:75726366:C:CA	28	15	-0.105645	0.0277373	0.000139653	3	3	3	2		2	3	2	2	2	3	3	3	2	3	2	2	3	3	3	2	3	3	2	2	2	4	2	4
Treg	ENSG00000117090	1:160643391:T:C	25	16	0.0545327	0.0128331	2.14364e-05	3	3	3	3		2	3	3	2	2	3	3	3	2	1	1	2	3	3	2	3	3	1	3	3	2	2	2	3
Treg	ENSG00000117139	1:202771398:A:ATT	28	9	0.0524769	0.0108731	1.39083e-06	3	3	3	2		2	2	3	2	2	3	2	2	2	3	2	2	2	2	2	2	3	3	2	2	2	2	2	3
Treg	ENSG00000117151	1:84509208:T:TAAAAAAAAA	28	17	-0.0759236	0.021813	0.00050019	4	4	4	4		2	4	4	2	2	4	4	4	2	4	2	2	4	3	3	2	3	3	3	2	2	2	2	4
Treg	ENSG00000117174	1:85725230:CA:C	28	21	-0.0715783	0.0104707	8.13979e-12	3	3	3	3		2	3	4	3	2	3	3	3	2	3	3	4	3	3	3	2	4	3	3	4	2	2	2	4
Treg	ENSG00000117222	1:205135635:T:TA	28	19	-0.0526024	0.0123774	2.13896e-05	4	4	4	4		2	4	4	2	2	4	4	4	2	4	2	3	3	3	3	2	3	3	3	3	2	2	2	4
Treg	ENSG00000117226	1:88999600:G:GTTCC	28	24	-0.196356	0.0157014	6.94847e-36	4	3	4	4		4	4	4	4	2	4	3	4	4	4	4	4	3	3	3	4	4	4	4	2	2	4	2	4
Treg	ENSG00000117228	1:89039360:G:T	27	17	0.0663521	0.0202673	0.00106094	4	4	4	4		2	4	4	2	2	4	4	4	2	4	4	3	3	3	3	2	2	3	2	1	2	2	2	4
Treg	ENSG00000117262	1:145571678:T:A	28	17	0.177555	0.0331139	8.23274e-08	4	4	3	4		2	4	3	2	2	3	4	3	2	4	3	2	4	4	3	2	4	4	2	2	2	2	2	4
Treg	ENSG00000117280	1:205788696:C:T	28	17	0.0710671	0.0129755	4.32512e-08	3	3	3	3		2	3	3	2	2	3	3	3	2	3	3	2	3	3	3	2	3	3	2	2	2	2	2	3
Treg	ENSG00000117298	1:21178979:A:T	28	12	-0.0398404	0.00944823	2.47901e-05	3	3	2	2		2	2	3	2	2	3	2	2	2	3	2	2	3	3	3	2	3	3	2	3	2	2	2	3
Treg	ENSG00000117318	1:23559582:T:C	22	7	0.0916993	0.0199251	4.18069e-06	4	4	4	1		2	2	1	2	2	1	4	4	2	1	1	2	2	2	2	2	3	2	2	2	2	2	1	4	0.0235
Treg	ENSG00000117335	1:207865622:T:TG	28	12	-0.0607067	0.0152138	6.60079e-05	3	3	2	2		2	2	3	2	2	3	3	2	2	3	3	2	3	3	2	2	3	3	2	2	2	2	2	3
Treg	ENSG00000117360	1:150363013:A:G	28	12	0.146878	0.0386735	0.000145931	3	3	3	3		2	3	2	2	2	3	3	3	2	3	2	2	3	2	2	2	2	2	3	2	2	2	2	3
Treg	ENSG00000117461	1:46089628:T:C	24	16	0.188054	0.0285829	4.72805e-11	4	1	3	3		2	3	4	2	2	3	1	3	2	3	4	2	1	1	3	2	4	4	4	4	2	4	2	4
Treg	ENSG00000117475	1:169399063:T:C	28	12	0.15	0.0249955	1.96002e-09	3	3	3	2		2	2	2	2	2	3	3	3	2	3	2	2	3	3	2	2	3	3	2	2	2	2	2	3
Treg	ENSG00000117481	1:46340602:CAG:C	28	24	0.263287	0.0206454	3.00684e-37	3	4	4	3		4	3	4	4	2	3	4	4	3	3	4	3	4	3	4	3	3	4	4	2	2	4	2	4
Treg	ENSG00000117505	1:93254941:C:CT	28	19	-0.036706	0.00844257	1.37554e-05	3	3	3	3		2	3	3	2	2	3	3	3	2	3	4	3	3	3	3	2	3	3	3	2	2	2	2	4
Treg	ENSG00000117528	1:94477677:CATTAG:C	28	18	-0.0707805	0.0118499	2.3282e-09	3	4	5	3		2	4	5	2	2	4	3	5	2	5	3	2	3	3	5	2	3	3	3	2	2	2	2	5
Treg	ENSG00000117533	1:171703453:A:G	28	20	0.0874392	0.015909	3.88043e-08	4	4	4	3		2	4	4	2	2	4	3	4	2	4	2	3	4	4	4	4	3	4	4	2	2	4	2	4
Treg	ENSG00000117569	1:96722838:G:T	28	20	0.148517	0.00857843	3.76298e-67	4	4	4	4		2	4	4	4	2	4	4	4	2	4	4	2	4	4	4	2	4	5	3	4	2	2	2	5
Treg	ENSG00000117592	1:173551078:GC:G	28	15	-0.187991	0.0102947	1.69461e-74	4	4	3	4		2	3	4	2	2	4	4	4	2	3	3	2	2	2	3	2	3	3	2	2	2	2	2	4
Treg	ENSG00000117593	1:173923538:A:C	28	9	0.107745	0.0269661	6.45407e-05	3	4	3	2		2	2	2	2	2	3	3	3	2	3	2	2	4	2	2	2	2	2	2	2	2	2	2	4
Treg	ENSG00000117594	1:209767215:T:A	16	10	0.527597	0.0548292	6.42191e-22	3	1	3	2		2	3	3	2	1	3	3	4	2	3	3	2	1	1	1	2	1	1	1	1	1	1	1	4
Treg	ENSG00000117597	1:209829649:A:AATTT	28	19	-0.239233	0.0185222	3.65373e-38	3	3	3	3		2	3	3	3	2	3	3	3	2	3	3	2	3	3	3	2	3	3	3	2	2	2	2	3
Treg	ENSG00000117602	1:24501217:CAA:C	28	14	-0.0284362	0.00561128	4.02686e-07	4	3	3	2		2	2	3	2	2	3	3	4	2	2	2	2	3	3	3	2	3	3	3	2	2	2	2	4
Treg	ENSG00000117616	1:25235176:G:A	28	21	-0.08364	0.0056681	2.80358e-49	4	4	4	4		4	4	4	4	2	4	4	4	4	4	4	4	4	4	4	2	4	4	2	2	2	2	2	4
Treg	ENSG00000117620	1:100016375:AT:A	28	17	-0.0839861	0.0131523	1.70673e-10	4	3	3	3		2	3	2	2	2	3	3	3	2	3	4	2	3	4	3	2	3	3	2	3	2	2	2	4
Treg	ENSG00000117632	1:25971493:T:G	28	15	-0.127675	0.0207052	6.99054e-10	3	3	3	2		2	2	2	2	2	3	4	4	2	3	2	2	3	3	3	2	4	2	3	3	2	2	4	4
Treg	ENSG00000117640	1:25822522:CTTTTT:C	28	7	-0.0925765	0.0249499	0.000206856	3	3	2	2		2	2	2	2	2	2	2	2	2	4	2	2	4	2	2	2	3	2	2	3	2	2	2	4
Treg	ENSG00000117676	1:26525791:C:CT	28	10	-0.0539745	0.0152181	0.000390056	3	3	2	2		2	3	3	2	2	3	2	3	2	3	2	2	2	2	2	2	3	3	2	2	2	2	2	3
Treg	ENSG00000117697	1:212779478:A:C	28	17	0.0903549	0.0167608	7.01273e-08	4	4	4	4		2	3	3	2	2	4	3	4	2	3	3	2	3	3	3	2	3	3	2	2	2	2	2	4
Treg	ENSG00000117724	1:214761429:C:T	26	13	0.423811	0.102722	3.69458e-05	3	3	3	3		2	1	1	2	2	3	3	3	2	2	2	2	3	3	3	2	3	3	2	2	2	2	2	3
Treg	ENSG00000117748	1:27884873:G:A	28	20	-0.0647667	0.011642	2.6488e-08	4	4	4	4		2	4	4	4	2	4	4	4	2	4	4	4	4	3	3	2	3	3	4	2	2	2	2	4
Treg	ENSG00000117862	1:52055186:CACA:C	28	11	-0.0989924	0.0215499	4.35605e-06	4	4	4	2		2	3	2	2	2	4	4	2	2	4	2	2	4	2	2	2	4	4	2	2	2	2	2	4
Treg	ENSG00000118197	1:200628522:C:T	28	18	0.0686209	0.0137829	6.4008e-07	4	4	4	3		2	4	3	3	2	4	4	3	2	3	2	2	4	4	3	2	4	4	4	2	2	2	2	4
Treg	ENSG00000118200	1:200822167:C:T	18	12	-0.220592	0.0315841	2.86334e-12	3	3	3	1		2	1	1	1	1	1	3	3	2	1	1	1	1	3	3	2	3	3	3	2	2	2	3	3
Treg	ENSG00000118217	1:161892628:C:CTTT	28	21	0.108282	0.0139867	9.8036e-15	3	3	3	3		2	3	3	2	3	3	3	3	2	3	4	3	3	3	3	2	3	3	3	2	2	4	2	4
Treg	ENSG00000118655	1:113919916:TCTCA:T	19	6	0.241373	0.0584718	3.65881e-05	3	4	1	1		2	1	1	2	2	1	3	2	2	3	1	2	1	1	1	2	3	2	2	2	2	2	2	4
Treg	ENSG00000120370	1:170532380:AC:A	28	19	-0.188142	0.0286664	5.269e-11	4	4	4	4		2	4	4	4	2	4	4	4	2	4	4	2	4	4	3	2	4	4	3	2	2	2	2	4
Treg	ENSG00000121310	1:52927236:A:G	28	24	0.0888887	0.0103186	7.03253e-18	4	3	3	4		3	4	4	2	2	4	3	3	2	4	4	3	4	4	4	2	4	4	4	4	3	4	4	4
Treg	ENSG00000121454	1:180291686:T:G	28	13	-0.175738	0.0443729	7.47979e-05	3	3	2	3		2	3	2	2	2	3	3	4	2	3	2	2	3	3	2	2	3	3	2	2	2	2	2	4
Treg	ENSG00000121931	1:110985588:G:A	28	12	0.0917676	0.0205386	7.89351e-06	3	3	3	3		2	3	3	2	2	3	2	3	2	3	2	2	2	2	2	2	3	4	2	2	2	2	2	4
Treg	ENSG00000121940	1:108952812:A:G	28	13	0.0449962	0.0122767	0.000247162	3	3	3	2		2	2	2	2	2	3	3	3	2	3	3	2	3	2	2	2	3	3	2	3	2	2	2	3
Treg	ENSG00000121957	1:108943618:TA:T	28	11	-0.0678359	0.0135951	6.04583e-07	5	3	3	2		2	2	2	2	2	3	2	2	2	3	5	2	3	2	3	2	2	2	2	3	2	3	2	5
Treg	ENSG00000122188	1:203765857:T:C	25	17	-0.103625	0.0168494	7.74454e-10	4	4	4	3		2	3	3	2	2	3	3	3	2	4	4	4	3	4	4	2	3	1	1	2	1	2	2	4
Treg	ENSG00000122223	1:160827894:A:G	28	15	-0.179736	0.0368772	1.09415e-06	3	3	3	3		2	2	3	2	2	3	3	3	2	2	3	2	4	3	4	2	3	3	2	2	2	2	2	4
Treg	ENSG00000122224	1:160824919:A:G	28	17	-0.103233	0.0124356	1.02844e-16	4	4	3	4		2	4	3	2	2	4	4	4	2	3	3	2	3	3	3	3	2	3	2	2	2	2	2	4
Treg	ENSG00000122417	1:86345010:T:C	28	14	0.0462906	0.00779874	2.9269e-09	3	3	3	3		2	2	3	2	2	3	3	3	2	3	2	2	3	2	4	2	5	5	2	2	2	2	2	5
Treg	ENSG00000122432	1:84484998:G:A	28	20	-0.105144	0.0155578	1.39639e-11	4	4	4	4		2	4	4	2	2	4	4	4	2	4	4	3	4	4	4	2	4	4	4	4	2	2	2	4
Treg	ENSG00000122477	1:100213966:A:AG	28	9	-0.133488	0.0270116	7.73744e-07	3	3	2	2		2	2	2	2	2	3	2	3	2	3	2	2	2	2	3	3	3	2	2	2	2	2	2	3
Treg	ENSG00000122481	1:95244202:G:T	28	19	-0.227595	0.035434	1.33556e-10	4	4	4	3		2	3	3	2	2	3	3	3	2	3	3	2	3	3	3	2	3	4	3	2	2	3	2	4
Treg	ENSG00000122482	1:91046047:A:T	28	11	0.0442152	0.00977558	6.09617e-06	3	3	3	3		2	2	3	2	2	4	3	2	2	3	2	2	2	3	2	2	2	3	2	2	2	2	2	4
Treg	ENSG00000123473	1:47206694:AACAC:A	28	16	0.283167	0.0692743	4.35816e-05	3	3	3	3		2	2	2	2	2	3	3	3	2	3	2	3	3	3	2	2	3	3	3	3	2	2	2	3
Treg	ENSG00000126091	1:43808303:CA:C	28	11	-0.0470467	0.0114095	3.73215e-05	3	4	3	2		2	2	2	2	2	3	3	2	2	3	2	2	3	3	3	2	3	2	2	2	2	2	2	4
Treg	ENSG00000127054	1:1288204:T:C	28	10	0.163857	0.0464783	0.000422748	3	3	2	2		2	2	2	2	2	3	3	3	2	3	3	2	2	3	2	2	3	2	2	2	2	2	2	3
Treg	ENSG00000127124	1:41897604:C:T	28	19	-0.413714	0.0148044	7.5208e-172	4	4	4	4		4	4	4	4	4	4	4	4	4	4	4	4	3	2	3	2	2	3	2	2	2	2	2	4
Treg	ENSG00000127603	1:39196930:C:T	28	20	0.133719	0.0133797	1.61642e-23	4	4	3	3		2	3	3	3	2	3	3	3	2	3	3	3	3	3	3	3	3	3	2	2	2	2	2	4
Treg	ENSG00000130695	1:26226185:GA:G	28	20	-0.0976639	0.0245151	6.7815e-05	3	3	3	4		3	4	2	2	2	3	3	4	2	4	3	4	4	3	4	2	4	4	3	4	2	2	2	4
Treg	ENSG00000130764	1:3854635:ATTT:A	28	12	0.0685623	0.0182513	0.000172261	3	3	3	3		2	3	3	2	2	3	3	2	2	3	2	2	3	2	2	2	2	3	2	2	2	2	2	3
Treg	ENSG00000130766	1:28206514:T:C	28	19	0.413019	0.0611389	1.42424e-11	4	4	3	3		2	3	4	3	2	4	4	4	2	4	4	2	4	4	4	2	3	3	3	2	2	2	2	4
Treg	ENSG00000130770	1:28212173:ATATATATATAT:A	28	15	-0.0302878	0.00719051	2.52909e-05	3	4	3	4		2	3	3	2	2	3	3	3	2	3	2	2	5	2	2	2	3	2	3	3	2	2	2	5
Treg	ENSG00000130775	1:27890112:G:A	28	27	-0.315249	0.0216066	3.23459e-48	4	3	4	3		3	3	3	4	4	3	4	3	4	3	3	4	4	3	4	3	3	3	4	3	4	2	3	4
Treg	ENSG00000130939	1:10000404:C:T	28	12	-0.140395	0.0379563	0.000216575	3	3	2	2		2	2	3	2	2	3	3	3	2	3	3	2	3	2	2	2	3	3	2	2	2	2	2	3
Treg	ENSG00000131238	1:40096139:C:G	28	19	-0.16433	0.0321547	3.21121e-07	3	4	3	3		2	3	3	2	2	3	4	4	2	3	2	2	4	2	3	2	3	3	3	3	2	3	3	4
Treg	ENSG00000131584	1:1327586:C:T	28	6	0.176411	0.0425458	3.37777e-05	3	3	2	2		2	2	2	2	2	3	2	2	2	3	2	2	3	2	2	2	2	2	2	2	2	2	2	3
Treg	ENSG00000131686	1:8927538:C:T	7	5	-0.232456	0.0462365	4.96782e-07	3	4	1	1		2	1	1	2	1	1	3	4	1	1	1	1	1	1	1	1	1	1	1	1	1	1	1	4
Treg	ENSG00000131697	1:6042843:A:ACCCC	28	12	-0.225567	0.0602061	0.000179265	3	3	3	2		2	2	2	2	2	3	3	3	2	3	2	2	3	3	3	2	3	2	2	2	2	2	2	3
Treg	ENSG00000131791	1:147084779:C:G	28	15	0.0919845	0.0229107	5.94683e-05	3	4	3	2		2	2	3	2	2	3	3	3	2	3	3	2	4	3	3	2	3	3	2	2	2	2	2	4
Treg	ENSG00000132196	1:162821366:AT:A	28	19	0.253426	0.0626412	5.2171e-05	4	3	4	3		3	3	3	2	2	4	3	3	2	3	3	3	3	4	3	2	3	3	2	2	2	2	2	4
Treg	ENSG00000132716	1:160134235:C:CCA	28	7	-0.0368364	0.00865707	2.0899e-05	2	3	2	2		2	2	2	2	2	3	2	2	2	3	2	2	3	3	3	2	2	2	2	2	2	2	2	3
Treg	ENSG00000132718	1:155824178:T:C	28	12	0.0637643	0.0152987	3.07334e-05	3	3	4	2		2	2	2	2	2	4	4	4	2	4	2	2	2	4	3	2	3	4	2	2	2	2	2	4
Treg	ENSG00000132849	1:61741582:A:G	28	19	-0.108937	0.0125458	3.84943e-18	4	4	3	4		4	2	2	4	2	4	4	3	2	4	2	2	4	4	4	4	4	2	4	4	4	2	2	4
Treg	ENSG00000133019	1:239414752:T:G	16	7	0.271897	0.0422266	1.20255e-10	3	3	3	1		2	2	3	2	2	1	3	2	2	1	2	2	1	1	1	1	1	3	1	1	1	2	1	3
Treg	ENSG00000133059	1:205300955:G:GTTTTTTTTTTTT	28	11	-0.0820937	0.0212144	0.000108967	3	3	3	2		2	2	2	2	2	3	2	2	2	3	2	2	3	3	2	2	3	3	3	2	2	2	2	3
Treg	ENSG00000133065	1:205752794:GT:G	25	11	-0.111098	0.0303262	0.000248867	3	3	2	2		2	3	2	2	2	3	3	3	2	3	2	2	3	2	3	2	1	3	1	1	2	2	2	3
Treg	ENSG00000134202	1:109740350:G:T	18	17	0.799574	0.035569	6.58449e-112	4	4	4	4		4	4	4	4	1	4	4	4	3	4	1	3	1	1	1	1	1	1	3	1	1	3	2	4
Treg	ENSG00000134215	1:107794486:G:A	28	19	-0.145204	0.0116459	1.11173e-35	3	3	3	3		2	3	3	2	2	3	3	3	2	3	3	3	3	3	3	2	3	3	3	2	2	2	2	3
Treg	ENSG00000134242	1:113893073:T:TA	28	17	0.0428956	0.0119314	0.000324147	3	3	3	3		2	3	2	2	2	3	3	3	2	3	2	2	3	3	3	2	3	3	3	3	2	2	2	3
Treg	ENSG00000134245	1:112403161:C:G	25	4	0.257123	0.0384135	2.17792e-11	2	2	2	1		2	2	2	2	1	2	2	2	2	1	2	2	3	2	2	2	3	2	3	2	2	2	2	3
Treg	ENSG00000134250	1:120100161:GTTTTCTTCCCCTCCTT:G	28	12	-0.0806246	0.0137653	4.71076e-09	4	4	3	3		2	3	2	2	2	3	4	2	2	3	2	2	3	4	4	2	2	2	2	2	2	2	2	4
Treg	ENSG00000134256	1:117015407:G:GAGATTATGAGTAAT	17	15	1.07028	0.0457358	4.13192e-121	3	3	3	1		3	1	3	4	1	3	3	3	3	1	1	3	1	1	1	1	3	3	3	1	2	1	2	4
Treg	ENSG00000134369	1:201518221:ATTTT:A	28	16	-0.218345	0.0455615	1.64876e-06	3	3	3	2		2	2	3	2	2	3	3	3	2	3	2	2	3	3	2	2	3	3	3	3	3	2	2	3
Treg	ENSG00000134371	1:193138774:A:AT	28	15	0.0396994	0.00768373	2.38291e-07	4	4	3	4		2	2	3	2	2	3	4	3	2	4	2	2	3	4	3	2	3	4	2	2	2	2	2	4
Treg	ENSG00000134375	1:201954255:C:T	28	7	-0.074441	0.0177373	2.70629e-05	3	2	3	2		2	2	2	2	2	4	2	2	2	3	2	2	2	2	2	2	4	3	2	2	2	2	2	4
Treg	ENSG00000134709	1:59780828:CA:C	24	15	-0.338884	0.0628916	7.10962e-08	4	4	4	4		2	4	4	2	2	4	3	4	2	4	4	2	4	4	4	2	1	1	1	2	2	2	1	4
Treg	ENSG00000134744	1:52330365:A:G	28	16	-0.11655	0.0295719	8.10607e-05	3	3	3	3		2	3	3	2	2	3	3	3	2	3	2	2	3	3	3	2	3	3	2	2	2	2	2	3
Treg	ENSG00000135749	1:233264726:A:C	28	11	0.0304524	0.00798636	0.000137261	3	3	2	2		2	2	2	2	2	3	3	3	2	3	4	2	3	2	2	2	3	2	3	2	2	2	2	4
Treg	ENSG00000135776	1:229439672:A:T	28	6	0.0932853	0.0213099	1.20014e-05	2	2	2	2		2	2	2	2	2	3	3	2	2	2	2	2	3	2	2	2	3	3	2	2	2	2	2	3
Treg	ENSG00000135778	1:232928363:C:G	28	28	0.334902	0.0208497	4.66178e-58	4	4	4	3		4	4	3	3	3	4	4	3	3	3	3	4	4	3	3	3	4	3	3	4	3	3	3	4
Treg	ENSG00000135801	1:229510792:A:G	28	7	-0.126892	0.0350527	0.000294561	3	2	2	2		2	2	2	2	2	2	3	2	2	3	3	2	3	3	2	2	2	2	2	2	2	2	2	3
Treg	ENSG00000135821	1:182289911:A:AACACAC	28	13	-0.296389	0.0650645	5.23105e-06	3	3	2	2		2	3	2	2	2	3	3	3	2	3	3	2	2	2	3	2	3	3	2	3	2	2	2	3
Treg	ENSG00000135842	1:184973539:G:A	27	22	-0.0706534	0.00784101	2.04652e-19	4	4	4	4		5	4	4	4	2	4	4	4	2	4	4	4	4	1	3	3	3	3	3	2	2	4	2	5
Treg	ENSG00000135845	1:172460105:T:C	28	15	-0.0473638	0.0133008	0.000369475	3	3	3	3		2	3	3	2	2	3	3	3	2	3	2	2	3	2	2	2	3	3	3	2	2	2	2	3
Treg	ENSG00000136628	1:220039520:AT:A	28	17	0.0400627	0.00963972	3.23862e-05	3	3	5	3		2	2	3	2	2	3	3	3	2	3	3	3	3	3	3	2	2	3	3	2	2	2	2	5
Treg	ENSG00000136631	1:150045094:A:AAT	28	12	-0.099488	0.0191308	1.98849e-07	3	4	3	4		2	3	4	2	2	4	2	4	2	4	2	2	3	4	2	2	2	2	2	2	2	2	2	4
Treg	ENSG00000137942	1:93361043:A:AGGG	20	11	-0.174805	0.0461226	0.000150644	3	3	1	1		2	1	1	1	2	1	3	3	2	1	3	2	3	3	3	2	3	1	2	3	2	2	2	3
Treg	ENSG00000137955	1:75703661:TA:T	28	16	-0.0490167	0.0127976	0.000128074	3	3	3	3		2	3	3	2	2	4	3	3	2	4	4	2	4	3	2	2	4	4	2	2	2	2	2	4
Treg	ENSG00000137968	1:75399034:C:T	21	21	-1.04367	0.0473435	1.07431e-107	3	4	3	1		4	4	4	3	3	1	4	3	4	1	4	3	4	4	3	3	1	1	1	4	4	4	1	4
Treg	ENSG00000137996	1:100285177:AGTTTT:A	28	18	-0.191237	0.0153782	1.67447e-35	3	3	4	3		2	3	3	2	2	3	3	3	2	3	4	4	3	3	3	2	4	4	2	2	2	2	2	4
Treg	ENSG00000142599	1:8416368:A:G	28	17	0.0435027	0.00671094	9.03025e-11	4	3	4	2		2	2	2	2	2	3	3	4	2	3	3	3	3	3	3	2	3	3	3	2	2	3	2	4
Treg	ENSG00000142632	1:16191336:A:G	27	17	0.11608	0.0373285	0.00187293	3	3	4	4		3	3	3	2	2	3	4	3	2	3	2	3	3	2	3	2	3	1	3	2	2	2	2	4
Treg	ENSG00000142655	1:10506091:T:C	28	11	-0.0485673	0.00946285	2.86046e-07	3	3	2	2		2	3	3	2	2	5	3	5	2	3	2	2	2	2	3	2	3	2	2	2	2	2	2	5
Treg	ENSG00000142675	1:26168395:C:G	5	1	-0.395263	0.0470701	4.56726e-17	1	1	1	1		2	1	1	1	1	1	1	1	1	1	1	1	1	1	1	2	1	1	1	1	2	2	1	2
Treg	ENSG00000142676	1:23683674:C:CT	28	17	0.0346317	0.00513445	1.53067e-11	4	4	4	4		2	4	4	2	2	3	4	4	2	4	4	2	3	3	3	2	3	2	3	2	2	2	2	4
Treg	ENSG00000142684	1:26169879:C:T	28	20	0.215972	0.0228498	3.33e-21	4	4	4	4		4	4	4	2	2	4	4	4	2	4	3	2	4	4	4	3	4	4	4	2	2	2	2	4	-0.09985
Treg	ENSG00000142733	1:27365482:G:C	26	17	1.29307	0.121826	2.56386e-26	3	3	3	3		2	3	3	2	2	3	4	3	2	3	3	2	1	3	3	2	3	3	3	1	2	2	2	4
Treg	ENSG00000142794	1:21440112:TGCAGGC:T	28	25	-0.45487	0.0298236	1.59609e-52	4	4	3	4		4	4	5	2	2	4	4	4	4	4	4	4	4	4	4	4	4	4	3	3	4	4	2	5
Treg	ENSG00000142856	1:63565379:C:A	28	27	-0.117487	0.0122016	6.0448e-22	3	3	3	3		5	3	3	4	3	3	3	3	3	3	3	3	3	3	3	3	3	3	3	4	3	3	2	5
Treg	ENSG00000142892	1:77219745:T:C	28	13	-0.0559162	0.0132423	2.41571e-05	3	3	2	3		2	3	2	2	2	3	2	3	2	3	3	2	3	2	2	4	3	3	2	2	2	2	2	4	0.0399
Treg	ENSG00000142937	1:44775613:C:G	28	24	-0.0773422	0.00629304	1.02364e-34	4	4	4	3		2	4	4	4	2	3	4	3	2	4	4	3	4	4	4	4	4	3	4	3	2	3	4	4	-0.03265
Treg	ENSG00000143013	1:87394891:C:G	28	12	0.267834	0.0555627	1.43281e-06	3	3	2	2		2	2	2	2	2	2	3	3	2	3	2	2	3	3	3	2	3	3	3	2	2	2	2	3
Treg	ENSG00000143079	1:112436656:CTT:C	12	3	-0.224482	0.0328329	8.08099e-12	1	1	1	1		2	1	1	1	1	1	1	1	1	1	1	1	2	2	2	1	2	3	2	4	2	2	2	4
Treg	ENSG00000143119	1:110795587:C:CAAA	28	16	-0.0751095	0.00708934	3.15336e-26	4	3	3	2		2	3	4	4	2	3	3	3	2	3	3	2	3	4	3	2	2	2	2	4	2	2	2	4
Treg	ENSG00000143149	1:165693766:G:A	28	20	-0.117428	0.014122	9.15495e-17	4	4	3	4		2	3	4	2	2	4	4	4	2	4	4	2	3	4	4	2	4	4	4	4	2	3	2	4
Treg	ENSG00000143153	1:169010981:A:C	28	17	-0.269625	0.025526	4.43483e-26	3	3	3	3		2	3	3	2	2	3	3	3	2	3	2	2	3	3	3	2	3	3	3	2	2	2	2	3
Treg	ENSG00000143155	1:168191858:C:CA	28	15	-0.0920738	0.0242148	0.000143314	3	4	3	3		2	4	3	2	2	3	3	3	2	4	2	2	3	4	3	2	2	3	2	2	2	2	2	4
Treg	ENSG00000143156	1:169367379:G:A	28	18	-0.117448	0.0152993	1.63307e-14	3	3	3	3		2	4	3	2	2	3	3	3	2	3	3	2	3	3	3	2	5	4	2	2	2	3	2	5	-0.00365
Treg	ENSG00000143162	1:167546035:T:C	28	20	-0.163902	0.0306508	8.92335e-08	3	3	3	3		2	3	3	2	2	3	3	3	2	3	3	2	3	3	3	2	3	3	3	3	3	2	2	3
Treg	ENSG00000143178	1:168246540:A:G	28	12	-0.322965	0.0930973	0.000522188	3	3	3	3		2	2	2	2	2	3	3	3	2	3	2	2	3	2	2	2	3	3	2	2	2	2	2	3
Treg	ENSG00000143198	1:165629002:C:G	28	26	-0.409787	0.0371295	2.54214e-28	3	4	3	3		3	3	3	3	2	4	3	3	2	3	3	3	3	3	3	3	3	3	3	3	3	3	3	4
Treg	ENSG00000143207	1:175937936:A:AT	28	19	-0.0338933	0.00522754	8.95622e-11	4	4	3	4		2	4	4	2	2	4	4	4	2	4	4	2	4	3	3	2	3	4	3	2	2	3	2	4
Treg	ENSG00000143222	1:161086828:G:A	28	8	-0.0299541	0.00846852	0.000404524	3	3	2	2		2	2	2	2	2	2	3	3	2	3	2	2	2	3	2	2	2	2	3	2	2	2	2	3
Treg	ENSG00000143224	1:161153051:C:CA	28	5	-0.0881586	0.0243256	0.000289957	3	3	2	2		2	2	2	2	2	2	2	2	2	3	2	2	2	2	2	2	2	3	2	2	2	2	2	3
Treg	ENSG00000143248	1:163225153:T:C	24	16	-0.339044	0.0535346	2.40188e-10	3	4	4	1		2	3	4	2	1	4	3	4	2	1	2	4	4	4	4	2	1	4	3	4	2	2	2	4
Treg	ENSG00000143252	1:161342509:CTT:C	28	12	-0.0961015	0.0267487	0.00032721	3	3	2	3		2	2	2	2	2	3	2	3	2	4	2	2	4	3	2	2	3	4	3	2	2	2	2	4
Treg	ENSG00000143294	1:156876328:C:T	28	9	0.133088	0.0290519	4.6268e-06	3	2	3	2		2	2	2	2	2	3	3	2	2	3	2	2	3	2	3	2	3	2	2	2	2	2	2	3
Treg	ENSG00000143314	1:156765472:C:CT	28	12	0.0833194	0.0211889	8.41632e-05	3	3	3	2		2	2	3	2	2	3	3	2	2	3	2	2	3	3	3	2	2	2	2	2	2	3	2	3
Treg	ENSG00000143341	1:185661782:TAACAACAACAAC:T	1	1	0.306962	0.0589321	1.90135e-07	1	1	1	1		1	1	1	1	1	1	1	1	1	1	1	1	1	1	1	1	1	1	1	1	1	1	1	1
Treg	ENSG00000143344	1:183628172:CAA:C	28	12	-0.332926	0.0794984	2.81635e-05	3	3	3	3		2	2	2	2	2	3	3	3	2	3	2	2	3	2	2	2	2	3	2	3	2	2	2	3
Treg	ENSG00000143379	1:150916041:TAC:T	28	16	-0.0725856	0.0131699	3.55819e-08	3	4	4	4		2	3	3	2	2	3	3	3	2	3	3	2	3	3	3	2	4	2	2	2	2	2	2	4
Treg	ENSG00000143384	1:150571427:T:TA	27	17	-0.158208	0.0199728	2.35211e-15	4	3	4	3		2	4	4	2	2	4	3	4	2	4	3	2	4	4	4	2	1	3	3	2	2	2	2	4
Treg	ENSG00000143401	1:150203495:A:G	28	11	-0.0290615	0.00791756	0.00024207	4	3	4	3		2	2	2	2	2	3	3	3	2	2	2	2	2	2	2	2	3	3	3	2	2	2	2	4
Treg	ENSG00000143436	1:151674472:T:C	28	13	-0.0468657	0.0126946	0.000222698	3	3	3	3		2	3	2	2	2	3	2	3	2	3	3	2	4	2	2	2	3	3	2	2	2	2	2	4
Treg	ENSG00000143442	1:151446046:C:CT	28	14	-0.0488534	0.0114403	1.95214e-05	3	3	4	4		2	3	4	2	2	4	2	3	2	3	2	2	2	3	2	2	3	3	3	2	2	2	2	4
Treg	ENSG00000143458	1:151131602:C:T	28	18	-0.0743799	0.0117936	2.84901e-10	3	3	3	3		2	3	3	3	2	3	3	3	2	3	3	2	3	3	3	2	3	2	3	2	2	2	2	3
Treg	ENSG00000143499	1:214290761:G:T	28	13	0.0616093	0.0131085	2.60234e-06	3	3	3	2		3	2	2	2	2	3	3	2	2	3	2	2	5	3	3	3	3	2	2	2	2	2	2	5
Treg	ENSG00000143502	1:223354340:C:CA	11	8	-0.122947	0.0286436	1.76821e-05	3	3	4	1		2	1	3	2	2	1	3	4	3	1	1	1	1	1	1	1	1	1	1	1	1	1	1	4
Treg	ENSG00000143514	1:223836032:C:T	28	10	0.0802355	0.0185148	1.46706e-05	4	4	4	4		2	4	3	2	2	4	2	4	2	2	2	2	3	2	2	2	2	2	2	2	2	2	2	4
Treg	ENSG00000143515	1:154328770:C:A	27	9	-0.0384849	0.00838268	4.41135e-06	4	5	4	2		2	2	3	2	2	4	4	3	2	4	2	2	2	2	2	2	2	1	2	2	2	2	2	5
Treg	ENSG00000143549	1:154152477:A:AT	28	16	0.0223161	0.00547148	4.53029e-05	3	3	3	2		2	2	2	2	2	3	3	3	2	3	2	2	3	3	3	2	3	3	3	3	3	2	2	3
Treg	ENSG00000143552	1:154155073:C:G	28	12	0.242711	0.0541557	7.40393e-06	4	4	4	2		2	2	2	2	2	3	4	3	2	4	4	2	4	2	2	2	4	2	2	4	2	2	2	4	0.1326
Treg	ENSG00000143554	1:153719974:T:C	26	13	0.310172	0.0828228	0.000180387	4	1	4	2		2	2	3	2	2	4	3	4	2	2	2	2	1	4	4	3	3	4	3	2	2	2	2	4
Treg	ENSG00000143575	1:154270621:G:A	28	17	0.0438534	0.0107045	4.19012e-05	4	4	4	4		2	4	4	2	2	4	4	4	2	4	4	2	4	4	3	2	3	4	2	2	2	2	2	4
Treg	ENSG00000143612	1:154266807:T:A	28	9	-0.0447298	0.0105986	2.43915e-05	3	3	2	2		2	4	2	2	2	3	4	3	2	3	2	2	3	2	2	2	2	2	2	2	2	2	2	4
Treg	ENSG00000143622	1:155936609:CTTT:C	28	18	-0.0894697	0.0161967	3.31477e-08	3	3	3	3		2	3	2	2	2	4	3	3	2	3	3	2	4	4	4	2	4	3	3	4	2	2	2	4
Treg	ENSG00000143641	1:230349176:T:C	28	13	0.0904648	0.0200424	6.37167e-06	3	3	2	2		2	3	2	2	2	3	3	2	2	3	3	3	3	3	2	2	3	3	2	2	2	2	2	3
Treg	ENSG00000143643	1:231001542:C:CA	28	18	-0.0536559	0.0149926	0.000345131	3	3	3	3		2	3	3	2	2	3	3	3	2	3	2	2	3	3	3	2	3	3	3	3	2	2	2	3
Treg	ENSG00000143653	1:246716229:C:A	28	17	-0.290971	0.0451305	1.13837e-10	4	4	3	4		2	3	3	2	2	3	3	3	2	3	2	3	4	4	4	2	3	4	2	2	2	2	2	4
Treg	ENSG00000143669	1:235868987:T:G	28	19	-0.144838	0.0101765	5.75144e-46	4	4	4	4		2	4	4	2	2	4	4	4	2	4	3	4	3	3	3	2	3	3	3	2	2	2	2	4
Treg	ENSG00000143702	1:243052872:G:A	28	15	0.0751978	0.0120143	3.87328e-10	3	4	4	4		2	4	3	2	2	4	4	3	2	3	3	2	3	2	3	2	2	3	2	2	2	2	2	4
Treg	ENSG00000143771	1:224349953:C:T	28	18	-0.0929698	0.0166863	2.52387e-08	4	4	4	4		2	3	3	2	2	3	3	4	2	4	3	2	4	4	4	2	4	3	4	2	2	2	2	4
Treg	ENSG00000143772	1:226690531:CCTA:C	28	16	-0.128284	0.0122804	1.52552e-25	3	4	3	3		2	4	4	3	2	4	3	4	2	3	2	2	3	2	4	2	3	3	2	2	2	2	2	4
Treg	ENSG00000143776	1:227258032:A:G	17	8	-0.541916	0.0453513	6.5477e-33	3	1	1	1		2	1	1	1	2	1	3	3	2	1	2	2	3	1	1	1	3	3	3	2	2	2	2	3
Treg	ENSG00000143799	1:226355990:C:A	28	22	0.124313	0.0124537	1.82683e-23	4	4	4	3		4	4	3	3	2	4	3	4	2	4	2	3	4	4	4	4	3	3	5	2	2	4	2	5
Treg	ENSG00000143811	1:225924245:T:C	28	14	0.148528	0.0327476	5.74565e-06	4	3	3	4		2	2	3	2	2	4	2	4	2	4	2	2	4	4	4	2	4	4	2	2	2	2	2	4	0.77235
Treg	ENSG00000143815	1:225446122:G:C	28	9	0.0308179	0.00808805	0.000138797	4	3	2	2		2	2	2	2	2	3	2	2	2	3	2	2	3	3	3	2	2	2	2	3	2	2	2	4
Treg	ENSG00000143819	1:225841601:C:CT	28	15	-0.0877316	0.0199199	1.06166e-05	3	3	3	3		2	3	2	2	2	3	3	3	2	3	2	2	3	3	3	2	3	2	2	3	2	2	2	3
Treg	ENSG00000143851	1:202160698:T:C	28	15	-0.0633862	0.0129452	9.7562e-07	3	4	2	3		2	3	3	2	2	3	3	3	2	3	2	2	3	3	2	3	3	2	3	2	2	2	2	4	0.02795
Treg	ENSG00000143858	1:202608283:A:ATT	26	6	0.151959	0.0397531	0.000132068	3	2	3	2		2	2	2	2	2	3	2	2	2	3	2	2	2	3	2	2	1	1	2	2	2	2	2	3
Treg	ENSG00000149527	1:2416398:G:GCGACA	23	17	0.270176	0.0301392	3.12316e-19	3	4	3	4		2	3	3	3	2	3	4	4	2	4	3	2	3	4	4	2	1	1	1	1	2	1	3	4
Treg	ENSG00000152061	1:174799930:GCACACACACACACACACACACA:G	28	21	0.0186033	0.00435477	1.93787e-05	3	3	3	3		2	3	3	2	2	3	3	3	2	3	3	3	3	3	3	2	3	3	3	3	2	2	3	3
Treg	ENSG00000152104	1:214343584:C:T	25	12	0.208855	0.0377294	3.10166e-08	4	4	4	2		2	3	4	3	2	4	4	4	2	4	2	2	1	4	2	2	1	1	2	2	2	2	2	4
Treg	ENSG00000152763	1:66987762:A:AAT	28	9	0.260899	0.0663235	8.36373e-05	3	4	3	2		2	2	2	2	2	3	3	2	2	4	2	2	2	2	3	2	3	2	2	2	2	2	2	4
Treg	ENSG00000152904	1:235352830:A:G	28	15	0.0454101	0.0117159	0.000106211	4	4	2	3		2	3	3	2	2	4	3	2	2	3	2	2	3	3	3	2	3	3	3	2	2	2	2	4
Treg	ENSG00000153029	1:181056895:G:A	28	8	0.0928652	0.0231026	5.82759e-05	3	3	2	2		2	2	2	2	2	3	2	2	2	3	2	2	2	2	2	2	3	3	3	2	2	2	2	3
Treg	ENSG00000153187	1:244866839:G:A	28	18	0.0376904	0.00558834	1.53587e-11	3	3	3	3		2	3	3	2	2	3	3	3	2	3	3	2	4	4	3	2	3	3	3	2	2	2	2	4
Treg	ENSG00000153363	1:211515035:A:C	28	14	0.0792489	0.0205067	0.000111299	3	3	3	3		2	2	2	2	2	3	2	2	2	3	2	2	3	3	3	3	3	3	3	2	2	2	2	3
Treg	ENSG00000153898	1:84970435:T:C	28	23	-0.242392	0.038698	3.75957e-10	3	3	3	3		2	3	3	2	2	3	3	3	2	4	3	3	5	3	3	2	3	3	4	3	3	3	3	5
Treg	ENSG00000154027	1:77306484:G:GGT	26	14	0.0941731	0.018992	7.10132e-07	3	3	3	3		2	3	2	3	2	3	3	3	2	3	3	3	1	2	2	2	2	1	3	2	2	2	2	3
Treg	ENSG00000154222	1:52272673:C:T	28	17	0.184024	0.0387266	2.01539e-06	4	4	4	3		2	3	3	2	2	3	4	4	2	4	3	2	3	4	4	2	4	4	2	2	2	2	2	4
Treg	ENSG00000154305	1:222621901:C:T	28	9	0.0376073	0.00954432	8.13856e-05	3	4	2	2		2	2	2	2	2	3	2	3	2	3	2	2	3	3	2	2	2	2	2	3	2	2	2	4
Treg	ENSG00000154309	1:222936991:ATAT:A	28	17	0.125121	0.0296917	2.50866e-05	3	3	4	3		2	3	3	2	2	4	3	4	2	3	4	2	3	3	3	2	3	3	2	2	2	2	2	4
Treg	ENSG00000154358	1:228266322:G:T	28	17	-0.0986194	0.0176685	2.38257e-08	4	3	3	3		2	3	3	2	2	3	3	4	2	3	3	3	3	3	2	3	3	2	2	2	2	2	2	4
Treg	ENSG00000154429	1:229286934:G:A	28	23	-0.307857	0.0198581	3.32092e-54	3	4	4	3		2	4	4	4	4	4	3	4	2	3	4	4	4	3	4	2	3	3	3	4	4	2	2	4
Treg	ENSG00000154451	1:89276838:T:C	27	16	-0.165844	0.00898559	4.61391e-76	4	4	3	4		3	4	4	3	2	4	4	4	2	4	3	4	3	2	2	2	2	2	2	1	2	2	2	4
Treg	ENSG00000154511	1:92960610:G:A	28	18	0.165679	0.0208705	2.04744e-15	4	4	4	2		2	4	4	3	2	4	4	4	2	4	4	2	4	3	3	2	4	4	4	2	2	2	2	4
Treg	ENSG00000155366	1:112652479:C:CA	28	18	-0.139014	0.0273555	3.73931e-07	3	3	3	3		2	3	3	2	2	3	3	3	2	3	3	3	3	2	3	2	3	3	3	2	2	2	2	3
Treg	ENSG00000155380	1:112853307:T:C	28	8	-0.0962115	0.0250762	0.000124666	2	2	2	2		2	2	3	2	2	3	3	2	2	3	2	2	2	2	2	2	3	3	3	2	2	2	2	3
Treg	ENSG00000156171	1:111197723:C:G	28	21	-0.0693947	0.013827	5.19978e-07	3	4	3	3		2	4	3	3	2	4	4	3	2	4	4	2	3	3	3	3	3	3	3	2	2	3	2	4
Treg	ENSG00000156869	1:99783869:CTT:C	21	13	0.241152	0.047406	3.63868e-07	1	1	1	1		2	3	1	1	2	3	1	3	3	3	3	3	3	3	3	2	3	3	2	2	2	2	2	3
Treg	ENSG00000156875	1:99974014:CA:C	28	10	0.0951847	0.0240979	7.81786e-05	3	3	3	2		2	4	3	2	2	3	3	3	2	3	2	2	2	2	2	2	2	2	2	2	2	2	2	4
Treg	ENSG00000156876	1:100044511:A:ATTT	28	14	0.35878	0.0751701	1.81588e-06	3	3	3	3		2	3	2	2	2	3	3	3	2	3	2	2	3	3	3	2	3	2	2	2	2	2	2	3
Treg	ENSG00000157077	1:52275903:A:AT	27	11	0.159208	0.0352101	6.13566e-06	3	3	2	2		2	2	2	2	2	2	3	3	2	3	3	2	3	3	3	2	2	1	2	2	2	3	2	3
Treg	ENSG00000157184	1:53164463:GGGAA:G	28	7	0.0872597	0.022216	8.57319e-05	3	3	2	2		2	2	2	2	2	3	2	2	2	3	2	2	3	2	2	2	3	2	2	2	2	2	2	3
Treg	ENSG00000157191	1:16460109:C:T	28	16	0.074261	0.0167608	9.39536e-06	3	3	3	3		2	3	3	2	2	3	3	3	2	3	3	2	2	3	2	2	3	3	3	2	2	2	2	3
Treg	ENSG00000157873	1:2576499:A:G	28	17	0.0522521	0.00872727	2.13456e-09	3	3	3	3		2	3	3	2	2	3	3	3	2	3	3	2	3	4	3	2	2	3	3	2	2	2	2	4
Treg	ENSG00000157978	1:25563141:T:C	28	16	-0.129561	0.011074	1.28139e-31	4	4	4	2		2	3	3	3	2	4	3	4	2	2	5	2	3	3	3	2	3	2	3	2	2	2	2	5
Treg	ENSG00000158006	1:25967485:T:C	28	12	-0.213939	0.0309977	5.13624e-12	3	4	2	4		2	3	2	2	2	4	4	3	2	4	2	3	2	2	2	2	2	3	2	4	2	2	2	4
Treg	ENSG00000158062	1:26359843:TCTCTCTCACA:T	28	14	0.082992	0.0232988	0.000367938	3	3	2	3		2	3	2	2	2	3	3	2	2	3	2	2	3	3	3	2	3	3	3	2	2	2	2	3
Treg	ENSG00000158161	1:28053153:CAAAA:C	28	8	-0.0560718	0.0142437	8.26425e-05	3	2	2	2		2	2	2	2	2	3	2	2	2	3	2	2	3	2	2	2	3	3	3	2	2	2	2	3
Treg	ENSG00000158710	1:159922127:C:T	28	14	0.0670318	0.00927472	4.92457e-13	4	4	4	4		2	4	3	2	2	4	4	3	2	4	3	2	3	2	2	2	2	3	2	2	2	2	2	4
Treg	ENSG00000158711	1:205593453:CAAA:C	28	10	-0.037452	0.0100597	0.000196893	3	4	2	2		2	2	2	2	2	3	3	2	2	3	2	2	3	2	3	2	2	3	2	2	2	2	3	4
Treg	ENSG00000158769	1:160990172:C:T	28	19	-0.184873	0.0219816	4.08795e-17	4	4	4	3		2	4	3	2	2	4	4	4	2	3	3	2	3	3	3	2	4	4	3	3	2	2	2	4
Treg	ENSG00000158773	1:161072273:C:A	28	20	0.120147	0.0208487	8.27309e-09	4	4	4	3		2	3	4	2	2	3	4	3	2	3	3	2	3	4	4	2	4	3	3	3	2	3	2	4
Treg	ENSG00000158828	1:20672356:C:T	28	11	0.118447	0.0280393	2.39671e-05	3	3	3	2		2	2	2	2	2	3	3	3	2	3	2	2	3	3	2	2	3	2	2	2	2	2	2	3
Treg	ENSG00000158869	1:161215186:G:A	28	13	0.671985	0.0874778	1.56896e-14	2	4	2	2		2	2	2	2	2	2	4	4	2	3	3	3	2	2	2	2	3	3	3	3	3	2	3	4	0.18675
Treg	ENSG00000159023	1:29073110:C:CA	28	10	-0.0295244	0.00449203	4.9434e-11	4	3	4	2		2	2	2	2	2	2	3	3	2	2	2	3	3	3	2	2	3	2	2	2	2	2	2	4
Treg	ENSG00000159339	1:17360325:T:A	20	14	-0.440957	0.0531964	1.13975e-16	1	3	1	1		2	3	1	3	2	1	3	3	1	3	3	4	4	3	1	1	3	3	3	2	2	2	2	4
Treg	ENSG00000159445	1:151866026:A:AT	28	19	-0.190947	0.0162992	1.06635e-31	4	4	4	4		2	4	4	2	4	4	3	4	2	4	3	2	3	3	3	2	3	3	2	2	2	3	2	4
Treg	ENSG00000159479	1:43377570:GT:G	28	20	-0.0755527	0.0185132	4.48395e-05	3	3	4	4		2	4	4	2	2	4	3	4	2	4	4	2	4	3	4	2	4	3	4	4	3	2	2	4
Treg	ENSG00000159658	1:46679599:GTTTTTTT:G	28	10	0.0329777	0.0108084	0.00227992	3	3	2	2		2	2	2	2	2	3	2	3	2	3	2	2	2	3	2	2	3	3	3	2	2	2	2	3
Treg	ENSG00000160072	1:1439581:C:T	28	19	-0.409818	0.0893057	4.45516e-06	4	4	4	3		2	3	3	2	2	4	4	4	2	3	4	3	4	4	4	2	4	4	4	2	2	2	2	4
Treg	ENSG00000160075	1:1457033:A:C	28	11	-0.036819	0.0100291	0.000241399	3	3	2	3		2	2	2	2	2	3	3	3	2	3	2	2	2	2	2	2	3	3	3	2	2	2	2	3
Treg	ENSG00000160691	1:154948510:G:GC	28	9	0.210906	0.0556912	0.000152439	4	4	4	2		2	3	2	2	2	4	4	3	2	4	2	2	2	2	2	2	2	2	2	2	2	2	2	4
Treg	ENSG00000160712	1:154460472:T:C	24	12	-0.0531535	0.0100151	1.11239e-07	3	3	3	3		2	3	3	2	2	1	3	3	2	1	1	2	1	3	3	2	2	2	2	3	2	2	2	3
Treg	ENSG00000160741	1:153926790:ATT:A	28	15	0.0653243	0.0186668	0.000466134	3	3	4	2		2	3	2	2	2	4	4	2	2	4	3	2	3	3	3	2	4	3	3	2	2	2	2	4
Treg	ENSG00000160767	1:155265566:C:CAAATAAATAAATAAAT	27	5	-0.483397	0.147072	0.00101327	2	2	2	2		2	2	2	2	1	2	3	2	2	2	2	2	3	3	3	2	2	2	2	2	2	2	2	3
Treg	ENSG00000160856	1:157701026:A:G	18	17	0.268439	0.0150404	2.99949e-71	1	1	4	3		3	3	3	4	4	3	1	4	4	3	3	3	4	4	4	2	1	1	1	1	1	1	1	4	0.0439
Treg	ENSG00000162368	1:47370782:CA:C	28	16	0.0388799	0.0101309	0.000124166	3	3	3	3		2	3	4	2	2	3	3	4	2	3	2	2	4	3	3	2	3	4	2	2	2	2	2	4
Treg	ENSG00000162408	1:6545710:G:GCCCATGAGCACA	28	15	0.328944	0.017773	1.77836e-76	4	3	3	4		3	3	3	3	2	3	3	3	2	2	2	2	3	3	3	2	2	2	2	2	2	2	2	4
Treg	ENSG00000162415	1:45182410:AC:A	28	17	-0.192856	0.0279699	5.38124e-12	3	3	3	3		2	3	3	2	3	3	3	3	2	3	3	2	3	3	3	2	2	3	2	2	2	2	2	3
Treg	ENSG00000162437	1:64848529:C:A	28	23	0.77456	0.0992619	6.03593e-15	3	3	3	3		2	4	4	3	3	3	3	4	2	3	3	3	3	3	3	4	3	3	3	4	2	2	2	4
Treg	ENSG00000162496	1:12474491:T:TA	24	9	0.138977	0.0331939	2.82884e-05	3	3	2	2		2	2	2	2	2	3	4	2	2	3	2	2	1	1	1	2	3	2	3	1	3	2	2	4
Treg	ENSG00000162511	1:30742517:T:C	28	19	-0.04731	0.00673047	2.07676e-12	4	4	4	3		2	4	4	2	2	4	3	4	2	3	3	2	3	3	3	2	3	3	3	3	2	2	2	4
Treg	ENSG00000162542	1:19659587:A:G	28	11	0.0567649	0.0128497	9.98003e-06	3	3	2	3		2	3	3	2	2	3	2	3	2	3	2	2	3	2	2	2	3	2	2	2	2	2	2	3
Treg	ENSG00000162585	1:2179409:T:G	28	21	-0.102244	0.0141391	4.78403e-13	4	4	4	3		2	3	3	2	2	4	3	3	2	4	4	2	4	4	4	3	4	3	3	3	2	3	2	4
Treg	ENSG00000162591	1:3531796:G:A	22	12	-0.0812559	0.0163062	6.25672e-07	4	4	5	1		2	4	3	2	2	4	4	4	2	1	1	2	2	4	4	1	3	1	2	1	2	2	2	5
Treg	ENSG00000162600	1:58535595:CA:C	28	19	0.0708924	0.0178272	6.98954e-05	4	4	3	3		2	4	3	2	2	4	4	4	2	3	4	2	4	4	3	2	4	3	3	3	2	2	2	4
Treg	ENSG00000162604	1:61723869:T:C	28	19	0.0691461	0.0106642	8.93593e-11	4	4	4	4		2	3	4	2	2	4	4	4	2	4	3	2	4	4	3	2	4	4	4	3	2	2	2	4
Treg	ENSG00000162613	1:77984833:C:A	28	23	-0.128946	0.0123925	2.34934e-25	4	3	3	3		3	3	4	3	2	3	4	4	2	3	3	3	3	3	3	3	3	3	3	3	2	2	2	4
Treg	ENSG00000162620	1:74211471:A:G	25	21	-0.414939	0.0353444	7.95882e-32	3	4	3	4		3	4	3	2	2	4	4	4	2	4	5	3	3	3	4	4	1	1	5	3	2	3	1	5
Treg	ENSG00000162623	1:74727458:CAA:C	28	15	-0.0959783	0.0140192	7.58294e-12	5	5	3	3		2	3	3	2	2	5	5	3	2	5	2	2	3	2	3	2	2	3	3	2	2	2	2	5
Treg	ENSG00000162642	1:85209415:C:T	28	16	0.0560755	0.0114193	9.07966e-07	3	4	3	3		2	2	3	2	2	3	3	3	2	3	3	2	3	3	3	2	3	2	3	2	2	2	2	4
Treg	ENSG00000162645	1:89123700:T:C	28	18	-0.0385204	0.010511	0.000247541	3	3	3	3		2	3	3	2	2	3	3	3	2	3	3	2	4	3	3	2	2	3	3	3	2	2	2	4
Treg	ENSG00000162654	1:89272549:G:C	27	16	-0.0700669	0.0148542	2.39358e-06	4	3	3	2		2	3	4	3	2	3	4	4	2	4	2	2	3	3	2	2	3	3	3	1	2	2	2	4
Treg	ENSG00000162688	1:99815635:G:T	28	10	0.0754018	0.0182354	3.55077e-05	3	3	3	3		2	2	2	2	2	3	3	2	2	3	2	2	3	2	3	2	2	2	2	2	2	2	2	3
Treg	ENSG00000162702	1:200378824:C:CTTTTT	28	3	0.185254	0.0470661	8.2838e-05	3	2	2	2		2	2	2	2	2	2	2	2	2	2	2	2	2	2	2	2	3	2	2	2	2	2	2	3
Treg	ENSG00000162704	1:183615308:TCTCC:T	28	24	0.10973	0.0095232	1.01689e-30	3	3	3	4		3	4	4	4	2	3	4	4	2	3	3	2	4	4	4	2	4	3	3	4	4	3	4	4
Treg	ENSG00000162729	1:160102029:T:C	28	12	-0.100118	0.0251988	7.09365e-05	3	3	3	2		2	2	3	2	2	4	4	2	2	2	2	2	3	3	3	2	3	3	2	2	2	2	2	4
Treg	ENSG00000162734	1:160205420:A:AGCG	28	12	0.0892655	0.0257682	0.000531873	5	4	4	5		2	4	4	2	2	4	2	2	2	4	2	2	2	2	2	2	3	3	3	2	2	2	2	5
Treg	ENSG00000162739	1:160619329:T:C	28	9	-0.247139	0.0588368	2.66423e-05	3	3	3	2		2	2	2	2	2	3	3	3	2	3	2	2	3	2	2	2	2	2	2	2	2	2	2	3
Treg	ENSG00000162769	1:212894375:G:A	28	19	0.126115	0.0171877	2.17598e-13	4	3	4	3		3	3	3	5	2	3	3	4	2	3	2	3	3	2	2	2	3	3	3	3	2	2	2	5
Treg	ENSG00000162772	1:212588688:C:T	27	5	-0.299289	0.0627788	1.86653e-06	3	2	2	2		2	2	2	2	2	2	2	3	2	3	2	2	2	2	2	2	1	3	2	2	2	2	2	3
Treg	ENSG00000162777	1:111197723:C:G	28	16	0.110154	0.0169943	9.06249e-11	4	4	4	4		2	4	4	2	2	4	4	4	2	4	4	2	3	2	3	2	3	3	2	2	2	2	2	4
Treg	ENSG00000162779	1:179429438:C:T	24	14	0.968738	0.128547	4.84487e-14	3	3	3	1		2	3	4	2	1	1	3	4	2	1	3	2	3	3	2	2	3	3	3	2	2	2	2	4
Treg	ENSG00000162813	1:220090911:CATAT:C	28	4	-0.18292	0.0394129	3.46513e-06	3	2	2	2		2	2	2	2	2	2	2	2	2	2	2	2	2	3	3	2	2	2	2	2	2	2	2	3
Treg	ENSG00000162843	1:241686742:C:G	15	9	0.307436	0.0635758	1.32651e-06	3	3	3	1		1	1	3	2	1	1	3	3	1	1	1	1	3	2	2	2	1	1	1	3	1	2	2	3
Treg	ENSG00000162852	1:246576677:A:G	28	18	-0.0486388	0.00608252	1.28017e-15	4	3	4	2		2	3	3	2	2	3	3	4	2	3	3	3	3	3	3	2	3	3	3	2	2	2	2	4
Treg	ENSG00000162885	1:235480876:A:C	28	21	-0.208291	0.0246018	2.52867e-17	5	5	5	3		2	3	3	5	2	5	3	5	2	5	3	4	3	5	3	2	5	5	5	4	2	2	2	5
Treg	ENSG00000162888	1:206523405:AATATTAT:A	27	16	-0.172322	0.0235906	2.77906e-13	3	4	3	3		2	3	3	2	2	3	3	4	2	3	2	2	3	3	3	2	3	3	2	1	2	2	2	4
Treg	ENSG00000162892	1:206923405:G:T	17	14	-0.198129	0.0219062	1.505e-19	4	3	3	1		2	3	4	2	1	3	4	3	1	3	3	1	3	4	3	2	1	1	1	1	1	1	1	4
Treg	ENSG00000162894	1:206814690:T:TCA	28	13	-0.0257478	0.00789541	0.00110977	3	3	3	2		2	3	3	2	2	3	3	3	2	3	2	2	3	3	3	2	2	2	2	2	2	2	2	3
Treg	ENSG00000162946	1:231631484:G:A	28	27	-0.284379	0.0126795	2.09166e-111	4	4	4	3		3	4	4	3	4	4	4	4	3	4	4	3	4	3	4	4	3	3	4	3	2	4	3	4
Treg	ENSG00000163131	1:150764744:A:G	28	24	-0.101229	0.0137319	1.68352e-13	4	4	3	3		3	3	3	4	2	3	4	3	2	3	3	3	3	4	3	3	3	4	4	4	2	2	3	4
Treg	ENSG00000163141	1:151143521:A:C	24	10	0.263582	0.0569737	3.72097e-06	3	3	3	3		2	2	2	2	2	3	3	3	2	3	2	2	1	3	2	2	1	1	2	1	2	2	2	3
Treg	ENSG00000163154	1:151057696:AACACACACACAC:A	26	8	0.107022	0.0299466	0.000351896	3	3	2	2		2	2	2	2	2	3	3	2	2	3	2	2	1	3	1	2	2	3	2	2	2	2	2	3
Treg	ENSG00000163191	1:152056135:G:A	28	14	0.275757	0.0668368	3.69414e-05	2	3	2	3		2	3	2	3	2	3	3	2	3	3	3	2	3	3	3	2	2	3	2	2	2	2	2	3
Treg	ENSG00000163346	1:154947089:A:G	27	15	-0.0381423	0.00637661	2.20959e-09	4	3	3	3		2	3	3	2	2	3	3	3	2	3	3	2	3	1	2	2	3	3	2	2	2	2	2	4
Treg	ENSG00000163399	1:116467610:C:T	27	10	0.0272383	0.00749672	0.000279749	3	3	3	3		2	2	2	2	2	3	2	3	2	3	2	2	2	1	3	2	2	3	2	2	2	2	2	3
Treg	ENSG00000163444	1:203054713:G:C	27	2	0.195979	0.0469517	2.99228e-05	2	2	2	2		2	2	2	2	2	2	2	2	2	2	2	2	2	1	2	2	3	2	2	2	2	2	2	3
Treg	ENSG00000163463	1:155082267:C:A	27	11	-0.0275761	0.00741956	0.000201856	3	4	3	2		2	3	3	2	2	3	2	2	2	5	2	2	5	1	2	2	5	2	3	2	2	2	2	5
Treg	ENSG00000163468	1:156275065:G:A	27	19	-0.121108	0.0112012	3.01957e-27	4	4	4	3		2	4	4	2	2	4	4	4	2	4	4	2	4	1	4	2	3	3	4	4	2	4	2	4
Treg	ENSG00000163534	1:157783783:T:G	9	4	1.03753	0.0416224	3.78497e-137	1	1	1	1		2	1	1	1	1	1	1	1	2	1	1	1	3	1	3	2	1	3	1	1	2	1	2	3
Treg	ENSG00000163564	1:158939374:C:A	27	16	0.0620074	0.00810644	2.02305e-14	4	3	4	4		2	4	4	3	2	4	3	4	2	4	3	2	3	1	3	3	2	2	2	2	2	2	2	4
Treg	ENSG00000163565	1:158984028:G:GTT	27	12	-0.0414211	0.0103089	5.86986e-05	3	3	2	2		2	3	2	2	2	3	3	3	2	3	2	3	2	1	3	2	3	3	2	2	2	2	2	3
Treg	ENSG00000163568	1:159075671:C:A	22	13	-0.311369	0.054963	1.46967e-08	3	1	3	4		2	3	4	2	1	3	1	4	2	3	1	2	2	1	3	4	3	4	2	1	2	2	2	4
Treg	ENSG00000163875	1:37600790:CA:C	28	20	-0.105859	0.0202259	1.6601e-07	3	3	3	3		2	3	3	3	2	3	3	3	2	3	3	2	3	3	3	2	3	3	3	3	2	2	2	3
Treg	ENSG00000164008	1:42808149:G:A	28	12	-0.0759408	0.0149609	3.85591e-07	3	3	3	3		2	3	2	2	2	3	3	3	2	3	2	2	3	2	2	2	2	3	2	2	2	2	2	3
Treg	ENSG00000168118	1:229253379:A:T	28	8	0.17925	0.0414246	1.5106e-05	3	3	2	2		2	2	2	2	2	2	3	2	2	3	2	2	3	3	2	2	3	2	2	2	2	2	2	3
Treg	ENSG00000168159	1:228492664:C:T	28	17	0.0962119	0.0213667	6.70378e-06	3	3	3	3		3	3	3	2	2	3	3	3	2	3	2	2	3	2	3	2	3	3	3	2	2	2	2	3
Treg	ENSG00000168275	1:234375757:A:G	28	18	0.0932499	0.0155213	1.87969e-09	3	3	3	3		2	3	3	2	2	5	3	3	2	3	3	2	4	5	3	2	3	4	3	2	2	2	2	5
Treg	ENSG00000168653	1:39028109:C:T	28	27	-0.105247	0.00735211	1.75847e-46	4	4	3	3		3	3	3	3	2	3	3	3	3	3	3	3	3	4	3	3	3	3	3	3	3	3	3	4
Treg	ENSG00000168679	1:110308736:T:C	28	17	-0.0899971	0.0190741	2.37844e-06	3	3	3	2		2	3	3	2	2	3	3	3	2	3	3	2	3	3	3	2	3	4	3	2	2	2	2	4
Treg	ENSG00000168765	1:109656105:C:G	28	25	-0.679544	0.039179	2.1672e-67	4	4	4	4		4	4	3	3	2	4	4	4	3	4	3	3	4	4	4	4	4	4	4	4	2	2	3	4	-0.55735
Treg	ENSG00000169442	1:26219373:T:C	27	23	0.0529312	0.00706106	6.56888e-14	4	4	4	3		2	3	4	3	2	3	4	4	2	3	3	3	3	3	3	3	3	1	3	3	3	3	2	4
Treg	ENSG00000169504	1:24752868:G:A	28	13	0.197685	0.0447057	9.78329e-06	3	2	3	3		2	3	2	2	2	3	2	3	2	3	2	3	3	2	2	3	3	3	2	2	2	2	2	3
Treg	ENSG00000169641	1:23022324:G:GT	28	10	0.113008	0.0195526	7.48253e-09	4	3	3	2		2	2	3	4	2	2	3	3	2	3	2	2	3	2	2	2	2	2	2	2	2	2	2	4
Treg	ENSG00000169914	1:19851274:CTTTTTT:C	28	19	-0.0854337	0.0215488	7.35035e-05	3	4	4	3		2	4	4	3	2	4	4	4	2	3	3	2	4	4	4	2	4	4	3	2	2	2	2	4
Treg	ENSG00000169991	1:19009187:A:ACCC	28	13	-0.0751037	0.0164173	4.76957e-06	3	3	3	2		2	2	2	2	2	3	3	3	2	3	2	2	3	3	3	3	2	3	2	2	2	2	2	3
Treg	ENSG00000170989	1:101242012:T:TTG	24	11	-0.055519	0.0141496	8.71888e-05	3	4	3	3		2	3	2	2	2	3	2	2	2	3	2	2	3	4	2	2	1	3	1	1	2	2	1	4
Treg	ENSG00000171492	1:89897055:A:C	28	12	0.0720871	0.0115302	4.05123e-10	3	3	3	2		2	2	2	2	2	3	3	3	2	3	2	2	2	2	2	2	3	3	3	3	2	2	2	3
Treg	ENSG00000171608	1:9707759:G:A	28	12	0.0511961	0.0127144	5.65835e-05	3	3	2	2		2	3	2	2	2	2	3	3	2	3	2	2	3	3	3	2	3	3	2	2	2	2	2	3
Treg	ENSG00000171621	1:9287493:G:A	25	15	0.0742276	0.0179734	3.63005e-05	3	3	3	3		2	3	3	2	2	3	2	3	2	3	4	2	3	3	2	2	3	3	2	1	1	2	1	4
Treg	ENSG00000171680	1:6542465:A:AT	10	7	0.40906	0.0622486	4.98462e-11	3	3	3	1		2	1	3	2	1	1	3	3	1	1	1	1	1	1	1	2	1	1	1	1	1	1	1	3
Treg	ENSG00000171735	1:7741944:GT:G	28	13	-0.0365397	0.0085324	1.84836e-05	3	3	3	3		2	2	4	2	2	3	2	3	2	3	2	2	3	3	3	2	3	2	2	2	2	2	2	4
Treg	ENSG00000171790	1:41049310:A:ATGTGTG	28	12	-0.129554	0.0343583	0.000162812	3	3	2	3		2	3	2	2	2	3	3	3	2	3	2	2	3	2	2	2	2	3	3	2	2	2	2	3
Treg	ENSG00000171806	1:169892930:T:C	28	22	-0.307911	0.042098	2.59029e-13	3	3	3	3		2	3	3	2	3	3	3	3	2	3	3	3	3	3	3	3	3	3	3	3	2	2	2	3
Treg	ENSG00000171824	1:11078264:C:CTTTTTTTTTTTTTTTTTT	28	5	0.130306	0.0410564	0.00150441	3	2	2	2		2	2	2	2	2	2	3	2	2	2	2	2	3	3	2	2	2	2	2	2	2	2	2	3
Treg	ENSG00000171943	1:121389175:C:T	28	22	-0.1568	0.0118952	1.1165e-39	3	3	4	3		2	3	3	2	3	3	3	3	2	3	3	3	3	3	3	3	3	3	4	3	2	2	2	4
Treg	ENSG00000172456	1:59289558:C:CTGTG	28	16	0.117135	0.0196588	2.54762e-09	3	3	3	3		2	2	3	2	2	3	3	3	2	3	2	2	3	3	3	2	3	3	3	2	2	2	2	3
Treg	ENSG00000173218	1:115595569:T:G	19	8	0.752126	0.129282	5.96559e-09	1	1	1	2		2	2	1	2	2	3	1	4	2	3	2	2	1	1	1	2	3	1	3	2	3	3	2	4
Treg	ENSG00000173406	1:58473830:C:A	28	25	-0.520631	0.0285649	3.19486e-74	4	4	4	3		3	4	3	3	2	4	4	4	2	4	4	3	4	4	4	3	3	3	4	3	2	3	4	4
Treg	ENSG00000173436	1:19590025:CA:C	28	8	-0.0373421	0.00862668	1.50007e-05	3	4	4	2		2	2	2	2	2	2	3	3	2	3	2	2	2	3	2	2	2	2	2	2	2	2	2	4
Treg	ENSG00000173660	1:46309111:A:G	28	22	-0.0833649	0.0115149	4.49493e-13	4	4	4	4		2	4	4	4	2	4	4	4	2	4	4	3	4	4	4	2	4	4	4	4	2	4	2	4
Treg	ENSG00000173726	1:235114439:C:CT	28	16	-0.0382171	0.00711886	7.94258e-08	3	3	3	3		2	3	3	2	2	3	3	3	2	4	3	2	3	3	3	2	2	3	2	2	2	2	2	4
Treg	ENSG00000174021	1:84463053:G:A	28	18	0.0900563	0.0161556	2.4853e-08	4	4	4	4		2	4	4	3	2	4	4	4	2	4	2	2	3	3	4	2	3	3	3	2	2	2	2	4
Treg	ENSG00000174175	1:169698470:TTCTC:T	10	4	-0.300819	0.0256016	7.05956e-32	4	1	1	1		2	1	1	2	1	1	1	4	1	1	2	1	3	2	2	1	1	1	1	2	1	1	1	4
Treg	ENSG00000174514	1:205605927:T:C	28	17	-0.141688	0.0257972	3.96561e-08	4	4	3	3		2	3	3	2	2	4	3	4	2	3	2	2	3	3	4	2	3	3	3	2	2	2	2	4
Treg	ENSG00000174606	1:213008574:T:C	28	18	0.0713728	0.0103923	6.51735e-12	4	3	4	3		2	3	4	2	2	3	4	4	2	3	4	2	3	4	3	2	4	4	3	2	2	2	2	4
Treg	ENSG00000175087	1:26011517:C:CT	28	11	-0.0716957	0.0195612	0.000247142	3	3	2	3		2	2	2	2	2	3	3	3	2	3	2	2	3	2	3	2	3	2	2	2	2	2	2	3
Treg	ENSG00000175756	1:1358995:G:T	28	6	0.129593	0.0339452	0.00013469	3	4	2	2		2	2	2	2	2	3	4	2	2	2	2	2	4	2	2	2	2	2	2	2	2	2	2	4
Treg	ENSG00000175984	1:114669904:A:G	27	20	1.17352	0.0961618	2.97222e-34	4	3	4	3		2	3	3	3	2	4	3	4	2	4	4	3	4	4	4	2	3	4	3	1	2	2	2	4	0.241
Treg	ENSG00000176022	1:1251122:A:T	28	7	-0.154364	0.0381372	5.1743e-05	4	3	2	2		2	2	2	2	2	3	4	2	2	3	3	2	2	2	2	2	2	2	2	2	2	2	2	4
Treg	ENSG00000176092	1:26321458:G:C	25	20	0.615996	0.0328985	3.1482e-78	4	4	3	3		2	3	4	3	3	3	4	3	2	4	4	2	4	4	4	2	4	4	3	1	1	2	1	4
Treg	ENSG00000176393	1:201986486:G:A	28	19	0.0604206	0.0154546	9.24657e-05	3	3	3	3		2	3	4	2	2	4	2	3	2	3	2	2	3	3	4	2	3	3	3	2	3	3	3	4
Treg	ENSG00000177000	1:11787702:C:T	28	20	-0.101986	0.0187859	5.67239e-08	3	3	3	3		2	3	3	2	2	3	3	3	2	3	3	2	3	3	3	3	3	3	3	3	2	2	2	3
Treg	ENSG00000177674	1:11756803:G:A	28	18	-0.187727	0.0253742	1.3792e-13	3	3	3	3		2	4	3	2	2	3	3	3	3	3	3	2	2	2	3	3	3	3	3	2	2	2	2	4
Treg	ENSG00000177868	1:42816309:A:C	28	18	0.106464	0.0122532	3.66717e-18	3	3	3	3		2	3	4	2	2	3	3	3	2	3	3	2	3	4	3	2	3	3	3	2	2	2	2	4
Treg	ENSG00000178028	1:44129441:G:C	28	17	-0.0748406	0.0155928	1.58923e-06	4	4	4	3		2	2	2	3	2	4	4	3	2	3	4	2	3	4	4	2	4	4	3	2	2	2	2	4
Treg	ENSG00000178104	1:149045701:C:A	28	23	0.0870928	0.0131295	3.28122e-11	3	3	4	4		2	4	4	3	2	4	3	4	2	4	4	3	4	3	4	3	3	3	3	3	3	2	2	4
Treg	ENSG00000178585	1:9832165:A:G	28	6	0.403627	0.09592	2.57691e-05	2	2	3	2		2	2	2	2	2	3	2	2	2	2	2	2	3	2	2	2	2	3	3	2	2	2	2	3
Treg	ENSG00000178922	1:43545390:G:A	27	20	0.282522	0.0737435	0.000127549	3	3	3	3		3	3	3	1	2	3	3	3	2	3	2	2	3	3	3	3	3	3	3	3	2	2	2	3
Treg	ENSG00000179163	1:23809238:A:T	28	12	-0.117977	0.0310509	0.000145007	3	3	2	3		2	2	2	2	2	3	2	2	2	3	2	2	3	3	3	2	3	3	2	2	3	2	2	3
Treg	ENSG00000179743	1:15820399:AT:A	27	15	-0.0724199	0.0164645	1.0898e-05	4	4	4	3		2	4	3	2	2	4	3	3	2	4	3	2	3	1	4	2	3	2	2	2	2	2	2	4
Treg	ENSG00000180198	1:28455198:C:CTTTCT	27	15	-0.0913704	0.0226886	5.64556e-05	3	3	3	3		2	2	3	2	2	4	3	3	2	4	3	2	3	1	3	2	3	3	2	2	2	2	2	4
Treg	ENSG00000181450	1:227661299:TTTG:T	27	15	-0.0934627	0.0166503	1.98518e-08	3	3	3	3		2	3	3	2	2	3	3	3	2	3	2	2	3	1	4	2	3	3	2	2	2	2	2	4
Treg	ENSG00000181754	1:109462436:T:A	11	7	-0.217007	0.0485231	7.74036e-06	3	3	3	1		1	3	2	2	1	3	2	2	1	1	3	1	1	1	1	1	1	1	1	1	1	1	1	3
Treg	ENSG00000181817	1:36415744:C:A	27	12	-0.160198	0.0244585	5.76132e-11	3	3	3	4		2	2	3	2	2	3	3	3	2	3	2	2	3	1	3	2	2	2	2	2	2	2	2	4
Treg	ENSG00000182004	1:203825428:AT:A	27	5	-0.0489925	0.0123785	7.56239e-05	4	2	2	2		2	2	3	2	2	3	2	2	2	4	2	2	2	1	2	2	2	2	2	2	2	2	2	4
Treg	ENSG00000182134	1:151738771:ATT:A	26	16	-0.123796	0.0300734	3.84724e-05	4	4	4	4		2	3	4	2	2	4	4	5	2	4	3	2	4	1	4	2	1	4	2	2	2	2	3	5
Treg	ENSG00000182183	1:52638413:T:C	25	13	0.172446	0.0145216	1.59306e-32	3	4	4	3		2	3	3	2	2	3	3	3	2	3	3	2	3	1	2	2	1	1	2	2	2	2	2	4
Treg	ENSG00000182827	1:226166178:C:G	27	14	0.0709308	0.0177676	6.54806e-05	3	3	3	2		2	2	3	2	2	3	3	3	2	3	2	2	3	1	3	3	3	3	2	2	2	2	2	3
Treg	ENSG00000182866	1:32250040:G:T	27	3	-0.0451656	0.00940541	1.57016e-06	2	4	2	2		2	2	2	2	2	2	4	2	2	2	2	2	2	1	2	2	2	2	2	2	2	2	2	4
Treg	ENSG00000183291	1:86893450:CA:C	27	17	0.0780951	0.0100658	8.59385e-15	4	3	4	4		2	4	3	2	2	4	4	3	2	4	4	2	4	1	4	2	3	3	3	2	2	2	2	4
Treg	ENSG00000183386	1:37990219:G:C	23	17	-0.445917	0.0303214	5.86704e-49	4	4	4	4		2	4	4	2	2	4	4	4	2	4	3	4	1	1	1	1	3	3	3	1	3	2	2	4
Treg	ENSG00000183431	1:37988881:A:G	27	13	0.0357484	0.0102289	0.000474363	3	3	3	2		2	4	3	2	2	4	2	3	2	4	2	2	4	1	2	2	3	3	3	2	2	2	2	4
Treg	ENSG00000183726	1:25369730:A:ATTT	27	18	-0.0622681	0.007496	9.82803e-17	3	4	4	4		3	3	3	3	2	3	4	3	2	3	2	4	2	1	3	2	3	3	3	2	2	2	2	4
Treg	ENSG00000183780	1:234315413:A:T	15	11	0.999606	0.0400859	2.98494e-137	4	4	4	1		3	1	1	4	1	1	1	4	2	1	1	1	1	1	1	1	4	4	3	3	2	2	2	4
Treg	ENSG00000184005	1:76020837:A:G	24	16	0.340102	0.044956	3.8724e-14	3	4	3	1		2	1	1	3	2	3	4	3	2	1	3	2	3	3	3	2	3	3	3	2	2	3	2	4
Treg	ENSG00000184007	1:31910859:T:A	28	14	0.0677149	0.0125079	6.17142e-08	3	3	3	3		2	2	3	2	2	3	3	3	2	3	3	2	3	3	2	2	2	3	2	2	2	2	2	3
Treg	ENSG00000184270	1:149865930:CAAAA:C	28	3	0.352345	0.0844505	3.01667e-05	2	2	2	2		2	2	2	2	2	2	2	2	2	3	2	2	3	2	2	2	2	2	2	2	2	2	2	3
Treg	ENSG00000184588	1:66333880:G:A	28	17	0.0690781	0.0140854	9.37983e-07	4	3	3	3		2	3	3	3	2	3	3	4	2	3	3	3	5	2	2	2	2	2	2	3	2	2	3	5
Treg	ENSG00000185420	1:246495485:C:T	28	15	-0.0453773	0.00920232	8.17824e-07	4	3	3	2		2	2	2	2	2	3	3	3	2	3	3	2	4	3	4	2	4	3	4	2	2	2	2	4
Treg	ENSG00000185436	1:24185173:G:T	21	13	-0.771403	0.0596411	2.89057e-38	4	1	4	3		2	3	4	2	1	4	4	4	2	3	1	2	3	3	3	2	1	1	1	2	2	1	2	4
Treg	ENSG00000186197	1:236465834:C:A	20	9	-0.191079	0.0213688	3.82336e-19	4	1	4	5		2	4	4	2	2	4	1	4	2	5	2	2	1	1	1	1	1	1	2	2	2	2	2	5
Treg	ENSG00000186409	1:42481576:CAAA:C	28	16	-0.11986	0.0249073	1.49255e-06	3	3	4	2		2	3	3	2	2	3	3	3	2	4	3	2	3	3	3	2	3	3	2	2	2	2	2	4
Treg	ENSG00000186827	1:1212442:C:T	18	11	0.338088	0.0865128	9.30786e-05	3	3	3	3		2	3	3	1	2	1	1	3	2	3	3	2	1	1	1	3	1	1	1	2	1	2	2	3
Treg	ENSG00000186891	1:1201373:T:C	19	14	-0.202463	0.0244291	1.15394e-16	3	1	4	3		2	4	4	1	2	3	1	3	2	3	4	3	4	4	3	2	1	1	1	1	1	2	1	4
Treg	ENSG00000187010	1:25257119:C:G	27	26	-0.870911	0.0314119	3.44303e-169	4	4	4	4		3	3	4	4	4	4	3	4	4	4	4	4	4	4	4	3	1	4	4	3	3	4	2	4
Treg	ENSG00000187608	1:1013490:C:G	28	23	0.425851	0.0452367	4.78333e-21	4	4	4	4		4	4	4	3	2	4	4	4	4	4	4	4	4	4	4	4	3	4	3	2	2	2	2	4	0.4199
Treg	ENSG00000187815	1:40570113:A:G	28	14	-0.158756	0.0398661	6.82738e-05	3	3	3	2		2	3	3	2	2	3	3	3	2	3	3	2	3	2	3	2	3	2	2	2	2	2	2	3
Treg	ENSG00000188092	1:147920451:ATATATATAGATATATATATAGATATATATATATAGATATATAGATATATATATAGATCTATATATATAGATCTATATATAGATATATATAGAGATCTATATAGATC:A	28	18	0.112186	0.0144843	9.53382e-15	4	4	4	4		2	4	4	2	2	4	4	4	2	4	3	3	3	4	4	2	3	3	2	2	2	2	2	4
Treg	ENSG00000188404	1:169666646:G:A	27	21	-0.0874705	0.0111699	4.84399e-15	3	3	3	3		2	3	3	3	2	3	3	3	2	3	3	3	3	3	3	2	1	3	3	3	3	2	2	3
Treg	ENSG00000188529	1:24006391:C:CT	28	19	-0.116424	0.0181629	1.45505e-10	3	3	3	3		2	3	3	2	2	3	3	3	2	3	3	2	3	3	3	2	3	4	3	3	2	2	2	4
Treg	ENSG00000188672	1:25528117:C:T	28	18	0.29588	0.0567111	1.81522e-07	3	3	3	3		2	3	3	2	2	3	3	3	2	3	2	3	4	3	3	2	3	3	3	2	2	2	2	4
Treg	ENSG00000188739	1:235102978:C:CA	28	5	-0.0972402	0.027218	0.000353394	2	2	2	2		2	2	2	2	2	3	2	2	2	4	2	2	3	2	4	2	2	2	2	2	2	2	2	4
Treg	ENSG00000188859	1:166255438:GAT:G	11	4	-0.254615	0.0554555	4.40415e-06	3	1	1	1		2	1	1	2	2	1	1	3	1	1	1	1	1	2	3	2	1	1	1	2	1	1	2	3
Treg	ENSG00000189171	1:153650553:C:CAA	25	18	-0.203919	0.0417542	1.04057e-06	4	1	1	1		2	4	4	2	3	3	3	4	2	3	3	3	3	4	3	2	3	3	3	2	2	3	2	4
Treg	ENSG00000189266	1:23986538:CTTTTCT:C	28	17	-0.0528562	0.00881518	2.02179e-09	3	3	3	2		2	3	3	2	2	4	3	3	3	3	2	2	3	4	3	2	3	4	3	2	2	2	2	4
Treg	ENSG00000189339	1:1661420:C:A	28	22	0.115704	0.0121544	1.74051e-21	4	3	3	3		2	3	3	3	2	3	3	4	2	3	3	3	3	3	3	3	3	3	3	3	2	2	2	4
Treg	ENSG00000196154	1:153565311:C:CA	28	10	0.0660628	0.0166505	7.25955e-05	3	2	4	3		2	2	2	2	2	3	3	3	2	3	3	2	2	2	3	2	2	2	2	2	2	2	2	4
Treg	ENSG00000196352	1:207334907:CTTTACTA:C	28	21	-0.172894	0.0119975	4.42367e-47	3	3	3	3		2	3	3	3	2	3	4	3	2	3	4	2	4	4	3	2	3	3	3	3	2	3	2	4
Treg	ENSG00000196418	1:247123967:T:C	28	20	-0.103482	0.014564	1.20051e-12	4	4	4	4		2	3	3	2	2	4	3	3	2	4	4	2	4	3	3	2	3	3	3	3	2	4	2	4
Treg	ENSG00000196890	1:228488262:T:C	20	4	0.510601	0.132831	0.000121047	3	3	2	1		2	2	2	2	1	3	2	2	2	2	1	2	1	1	2	2	1	2	2	1	1	2	2	3
Treg	ENSG00000197147	1:89559615:A:T	28	18	0.132348	0.0245708	7.18823e-08	3	3	3	3		2	3	3	2	2	3	3	4	2	3	3	2	3	3	3	2	3	3	3	2	2	2	2	4
Treg	ENSG00000197312	1:15648853:C:A	28	18	-0.0960241	0.0137672	3.06211e-12	4	4	3	3		2	3	4	2	2	3	4	4	2	3	2	2	3	3	4	3	3	4	3	2	2	2	2	4
Treg	ENSG00000197323	1:114498310:C:T	28	16	0.0296499	0.00655759	6.14119e-06	3	3	3	3		2	3	3	2	2	3	3	3	2	3	2	2	3	3	3	2	3	3	2	2	2	2	2	3
Treg	ENSG00000197530	1:1649954:C:CA	28	18	0.138807	0.0167102	9.83817e-17	4	4	4	4		3	4	4	2	2	3	4	4	2	4	3	4	3	4	3	2	2	2	2	3	2	2	2	4
Treg	ENSG00000197622	1:151057696:AAC:A	28	13	0.0480151	0.0108839	1.02632e-05	3	3	3	2		2	2	2	2	2	3	3	3	2	3	2	2	3	3	3	2	3	3	2	2	2	2	2	3
Treg	ENSG00000197780	1:109059694:C:CA	28	13	0.0625328	0.017212	0.00028005	3	3	2	3		2	3	2	2	2	3	3	3	2	3	2	2	3	3	2	2	3	4	2	2	2	2	2	4
Treg	ENSG00000197852	1:111622027:A:G	28	17	0.167488	0.0215955	8.78676e-15	4	4	4	3		2	4	3	2	2	4	4	4	2	4	3	2	4	4	4	2	3	3	2	2	2	2	2	4
Treg	ENSG00000197880	1:23559582:T:C	14	10	-0.121	0.0188233	1.29113e-10	4	4	4	1		2	1	2	2	1	1	4	4	2	1	1	1	3	3	3	3	1	1	1	1	1	1	1	4
Treg	ENSG00000197956	1:153565311:C:CA	28	15	0.055037	0.0144226	0.000135611	3	3	3	2		2	2	3	2	2	3	3	3	2	3	3	2	3	3	3	2	2	2	3	3	2	2	2	3
Treg	ENSG00000197959	1:172377256:T:A	28	17	0.194993	0.0319851	1.08517e-09	3	3	3	3		2	2	3	2	2	3	3	3	2	3	3	2	3	3	3	2	3	3	2	2	2	3	2	3
Treg	ENSG00000197965	1:167721863:G:A	28	16	0.730441	0.147662	7.54855e-07	4	4	4	4		2	4	4	2	2	4	4	4	2	4	4	2	4	2	4	2	3	3	2	2	2	2	2	4	-0.23875
Treg	ENSG00000198160	1:66945299:A:G	28	16	0.0248722	0.00634208	8.78996e-05	3	3	3	3		2	3	3	2	2	3	3	3	2	3	2	2	3	3	3	2	3	3	2	2	2	2	2	3
Treg	ENSG00000198162	1:117371687:G:A	28	17	0.154658	0.00860839	3.60115e-72	3	3	4	3		2	4	4	3	2	4	3	4	2	3	2	2	3	3	3	2	3	2	2	2	2	3	2	4
Treg	ENSG00000198198	1:43378931:T:C	28	20	-0.10596	0.0135586	5.49866e-15	4	3	4	4		2	4	3	3	2	4	3	3	2	4	3	2	4	4	4	2	4	4	3	4	2	2	2	4
Treg	ENSG00000198468	1:212875872:A:G	28	23	0.417414	0.032173	1.71665e-38	4	3	3	3		3	3	4	3	2	3	5	3	2	4	3	4	3	4	4	3	4	3	3	4	2	2	2	5
Treg	ENSG00000198520	1:44721839:T:C	28	10	-0.13325	0.0202696	4.9028e-11	4	4	3	2		2	2	3	4	2	3	4	3	2	2	2	2	3	2	2	2	2	2	2	2	2	2	2	4
Treg	ENSG00000198625	1:204508397:T:A	28	19	-0.0435008	0.00666069	6.53401e-11	3	3	3	2		2	3	3	2	2	3	3	3	2	3	2	2	3	3	3	3	3	3	3	3	3	2	2	3
Treg	ENSG00000198734	1:169569009:C:T	10	6	-0.312102	0.0145153	1.50659e-102	3	3	1	1		4	1	1	2	1	1	1	4	2	1	1	2	1	1	1	1	3	1	2	1	1	1	1	4
Treg	ENSG00000198771	1:167625071:C:T	28	18	0.0766566	0.00657967	2.28042e-31	3	3	4	3		2	3	4	3	2	4	4	4	2	3	4	2	3	3	3	2	3	3	2	2	2	2	2	4
Treg	ENSG00000198821	1:167455687:C:T	28	13	0.0848378	0.00663753	2.07928e-37	3	4	4	5		2	2	2	3	5	4	3	3	2	3	2	2	2	2	3	2	2	2	2	3	2	2	2	5
Treg	ENSG00000198830	1:26512374:A:AACACAC	28	13	0.0330322	0.00662542	6.1744e-07	4	3	4	2		2	3	2	2	2	3	4	3	2	3	2	2	3	3	3	2	3	2	2	2	2	2	2	4
Treg	ENSG00000198841	1:52107985:C:CT	28	11	-0.0899721	0.0255793	0.000435822	3	3	3	2		2	2	3	2	2	3	3	3	2	3	2	2	3	2	3	2	2	2	2	2	2	2	2	3
Treg	ENSG00000198912	1:3867316:C:T	28	13	0.300195	0.0675891	8.93465e-06	3	3	3	3		2	2	2	2	2	3	3	2	2	3	2	2	3	3	3	2	3	3	2	2	2	2	2	3
Treg	ENSG00000203288	1:151835739:C:CA	21	6	0.189413	0.052698	0.000325249	3	1	2	2		2	2	2	2	2	3	3	3	2	3	2	2	1	1	2	2	1	1	1	2	2	2	1	3
Treg	ENSG00000203666	1:245000780:CA:C	28	25	0.116293	0.0208098	2.29227e-08	3	3	3	3		3	3	3	3	2	3	3	3	3	3	3	3	3	3	3	2	3	3	3	3	3	3	2	3
Treg	ENSG00000203705	1:212878529:G:A	28	20	-0.326604	0.0424122	1.35331e-14	3	3	3	3		2	3	3	2	2	3	3	3	2	3	3	2	3	3	3	3	3	3	3	3	2	2	2	3
Treg	ENSG00000203709	1:207756678:T:G	28	17	0.0688348	0.014827	3.44147e-06	3	3	3	3		2	3	3	2	2	3	3	3	2	3	3	3	3	2	2	2	3	3	3	2	2	2	2	3
Treg	ENSG00000203739	1:173551078:GC:G	28	13	-0.116644	0.0120927	5.11794e-22	4	4	3	4		2	4	3	3	2	3	4	3	2	3	2	2	2	2	2	2	2	3	2	2	2	2	2	4
Treg	ENSG00000204084	1:37876552:TA:T	28	19	0.103766	0.0165835	3.92055e-10	3	3	3	3		2	3	3	2	2	4	3	3	2	3	4	2	4	3	4	2	4	3	3	2	2	3	2	4
Treg	ENSG00000204138	1:28364347:C:T	28	23	-0.138112	0.00978023	2.79615e-45	3	4	4	4		3	4	3	3	2	4	4	3	2	3	4	4	4	3	3	2	3	3	4	3	2	4	2	4
Treg	ENSG00000204178	1:25429221:G:GTT	28	18	-0.0592814	0.0097462	1.18317e-09	5	3	5	4		2	5	5	2	2	3	3	3	2	3	5	2	3	3	3	2	3	3	4	2	2	2	2	5
Treg	ENSG00000204219	1:23483867:T:C	15	9	0.101158	0.0193069	1.61032e-07	3	3	3	1		2	3	1	2	2	1	3	3	2	1	1	3	1	1	1	1	1	1	3	1	2	1	2	3
Treg	ENSG00000213366	1:109684893:T:C	28	22	0.32497	0.0258084	2.34742e-36	4	3	4	4		2	3	4	3	2	4	3	4	2	4	3	4	4	4	4	2	4	3	4	4	2	3	2	4
Treg	ENSG00000213516	1:88925682:A:AAGAGAG	28	12	0.157886	0.0308148	2.99574e-07	3	3	3	2		2	2	3	2	2	3	3	2	2	3	2	2	3	2	3	2	3	3	2	2	2	2	2	3
Treg	ENSG00000213625	1:65420715:T:C	28	18	0.115867	0.013811	4.88279e-17	4	4	3	4		2	4	3	2	2	3	3	3	2	4	4	2	4	3	4	2	3	4	4	2	2	2	2	4	0.02425
Treg	ENSG00000215845	1:161042970:T:C	28	27	-0.127978	0.0111593	1.90586e-30	3	3	4	4		4	4	3	3	2	3	3	3	3	3	3	3	3	3	3	3	3	3	3	3	3	3	4	4
Treg	ENSG00000218510	1:22025615:C:T	28	21	0.189156	0.0219979	8.05593e-18	4	4	3	3		2	3	3	2	2	3	3	4	2	3	4	3	4	3	4	2	3	3	3	3	2	3	2	4
Treg	ENSG00000219481	1:16642600:C:A	28	21	0.427509	0.0622656	6.60732e-12	3	3	3	3		2	3	3	3	2	3	3	3	2	3	3	3	3	3	3	2	3	3	3	3	2	2	2	3
Treg	ENSG00000223653	1:85261361:T:C	28	21	-0.269787	0.0413595	6.89231e-11	3	4	4	4		2	4	4	2	2	3	3	4	2	3	4	2	3	4	3	3	4	4	4	4	4	2	2	4
Treg	ENSG00000223745	1:93356232:CT:C	28	22	0.114377	0.0098681	4.60185e-31	4	3	3	3		2	3	3	3	2	4	4	3	2	3	3	2	4	4	3	4	4	3	3	3	2	3	2	4
Treg	ENSG00000224051	1:1325353:A:C	28	13	-0.465398	0.053655	4.17607e-18	4	4	4	3		2	4	4	2	2	4	4	3	2	4	3	2	3	2	2	2	2	2	2	2	2	2	2	4
Treg	ENSG00000224358	1:165729103:TA:T	23	7	-0.222072	0.0501149	9.36908e-06	4	4	2	1		2	2	2	1	2	4	2	4	2	3	2	2	1	1	2	2	4	1	2	2	2	2	2	4
Treg	ENSG00000225762	1:47384084:T:C	28	18	-0.211194	0.0353129	2.22263e-09	3	3	3	3		2	3	3	2	2	3	3	3	2	3	3	2	4	3	3	2	3	3	3	2	2	2	2	4
Treg	ENSG00000225880	1:785225:G:A	28	22	0.884475	0.0722078	1.70032e-34	3	4	3	4		2	3	3	3	2	4	4	4	2	4	3	3	4	3	3	2	4	3	4	4	2	4	2	4
Treg	ENSG00000226029	1:16476395:G:A	28	18	-0.173844	0.0235842	1.69091e-13	3	3	3	3		2	3	3	2	2	3	3	3	2	3	2	3	3	3	3	2	3	3	3	2	2	2	2	3
Treg	ENSG00000226067	1:120942263:T:C	28	22	-0.326146	0.0164153	7.63016e-88	4	3	3	4		2	3	4	4	4	4	3	4	4	4	3	4	3	4	3	2	4	4	4	2	2	2	2	4
Treg	ENSG00000226251	1:212371241:C:CA	28	23	0.193877	0.0410541	2.32988e-06	3	3	3	3		2	3	4	2	3	3	3	3	2	3	4	4	3	3	3	3	3	3	3	3	2	4	2	4
Treg	ENSG00000226419	1:113126295:A:C	28	16	-0.135853	0.0270122	4.92195e-07	3	3	3	3		2	2	3	2	2	3	3	3	2	3	3	2	3	3	3	2	3	3	2	2	2	2	2	3
Treg	ENSG00000227006	1:230193587:C:CT	28	6	0.227722	0.0528076	1.61567e-05	2	3	2	2		2	2	2	2	2	3	3	2	2	3	2	2	3	2	2	2	2	2	2	2	2	2	2	3
Treg	ENSG00000227082	1:121423074:TA:T	28	11	-0.0883434	0.0254425	0.00051606	3	3	2	2		2	2	3	2	2	3	3	4	2	3	2	2	3	2	2	2	3	3	2	2	2	2	2	4
Treg	ENSG00000227217	1:157701026:A:G	13	12	0.289399	0.0269686	7.28537e-27	1	1	1	4		1	4	1	3	3	4	1	1	2	3	3	3	4	4	4	1	1	1	1	1	1	1	1	4
Treg	ENSG00000227240	1:193467294:C:T	21	5	0.144448	0.0228641	2.65562e-10	2	2	2	2		2	2	3	2	2	1	3	2	2	1	3	1	2	1	1	2	1	1	2	2	2	3	2	3
Treg	ENSG00000227533	1:42965762:G:A	24	18	-0.427762	0.047031	9.43082e-20	3	3	3	3		2	3	3	3	1	3	3	3	2	3	1	2	3	3	3	2	1	1	3	3	2	3	2	3
Treg	ENSG00000227591	1:209761877:G:GA	22	14	0.508121	0.056473	2.30706e-19	4	3	3	4		2	4	4	2	2	4	3	3	2	4	2	2	1	1	1	2	3	3	4	1	1	1	2	4
Treg	ENSG00000227712	1:119222966:A:G	16	9	0.287999	0.0672688	1.85795e-05	3	3	1	1		2	1	1	1	1	1	3	3	2	1	1	1	3	3	3	2	1	1	3	2	2	2	2	3
Treg	ENSG00000228086	1:100394436:A:T	28	17	-0.116243	0.0197912	4.26818e-09	4	4	4	4		2	4	4	2	2	4	4	4	2	4	3	4	4	4	4	2	2	5	2	2	2	2	2	5
Treg	ENSG00000228237	1:46721401:T:G	27	19	0.299401	0.0429706	3.22433e-12	3	3	3	3		2	4	3	2	2	3	3	3	2	4	3	3	3	4	3	2	1	3	3	3	2	2	2	4
Treg	ENSG00000228309	1:185587920:G:A	18	12	0.191929	0.0303136	2.42847e-10	3	4	4	3		2	4	3	2	2	3	4	3	2	3	3	2	1	1	1	1	1	1	1	1	1	2	1	4
Treg	ENSG00000228548	1:226662819:A:G	27	10	-0.137595	0.0301645	5.07931e-06	4	4	4	2		2	2	2	2	2	4	4	4	2	3	2	2	3	2	2	2	3	2	2	1	2	2	2	4
Treg	ENSG00000228863	1:160661318:A:G	28	12	-0.23545	0.040029	4.0538e-09	3	3	3	2		2	2	4	2	2	3	4	3	2	2	2	2	4	3	3	2	2	3	2	2	2	2	2	4
Treg	ENSG00000229739	1:186428791:A:G	28	22	0.464097	0.0393746	4.57022e-32	4	4	4	4		2	3	3	4	2	4	4	4	2	3	4	4	4	3	4	2	4	4	3	3	2	4	2	4
Treg	ENSG00000230124	1:180515549:G:GT	28	3	0.0336234	0.0080693	3.08865e-05	2	2	2	2		2	2	2	2	2	3	2	3	2	2	2	2	2	2	2	2	2	2	2	2	2	2	2	3
Treg	ENSG00000230426	1:187062603:T:G	28	17	0.542374	0.0815278	2.87904e-11	4	3	4	2		2	3	4	2	2	4	3	4	2	3	3	2	4	4	4	2	3	3	4	2	2	2	2	4
Treg	ENSG00000230623	1:200397567:C:T	27	4	-0.124592	0.0318343	9.0866e-05	2	2	2	2		2	3	2	2	2	3	2	2	2	2	2	2	2	1	2	2	3	2	2	2	2	2	2	3
Treg	ENSG00000230679	1:8890645:A:G	12	5	0.167291	0.0416406	5.88189e-05	3	3	4	1		2	1	1	2	1	1	3	2	2	1	1	1	1	1	1	2	1	1	1	1	2	2	1	4
Treg	ENSG00000230806	1:121411506:C:G	27	20	-0.255329	0.0210368	6.70404e-34	3	3	3	3		2	3	3	2	2	3	3	3	2	3	3	4	3	1	3	4	3	4	3	3	2	2	2	4
Treg	ENSG00000231064	1:155227763:TG:T	16	8	-0.15369	0.0406782	0.000157973	3	3	3	1		2	4	3	2	2	1	3	3	2	1	1	2	1	1	1	1	1	1	2	1	1	2	2	4
Treg	ENSG00000231128	1:113908685:C:T	28	18	0.0697926	0.0166125	2.655e-05	3	3	3	3		2	3	3	2	2	3	3	3	2	3	3	3	3	3	3	2	3	2	3	2	2	2	2	3
Treg	ENSG00000231365	1:119130721:G:A	28	24	-0.154909	0.0141599	7.42614e-28	4	4	4	3		2	3	4	4	4	4	4	4	2	4	4	4	4	4	4	4	4	4	4	4	2	3	2	4
Treg	ENSG00000231663	1:234367372:GCTCTCTCTCTCTCTGT:G	28	21	0.374107	0.0293862	3.9915e-37	4	4	4	4		2	4	4	2	2	4	4	4	2	4	4	2	4	4	4	4	4	4	4	4	2	3	2	4
Treg	ENSG00000232811	1:110888530:G:A	28	20	0.317627	0.0386276	1.98818e-16	4	4	4	4		2	4	4	2	2	4	3	4	2	4	4	2	3	3	3	2	3	4	4	3	2	2	3	4
Treg	ENSG00000232912	1:8437247:T:A	26	11	0.143367	0.0346772	3.55989e-05	4	3	4	4		2	3	3	2	1	4	3	3	2	1	2	2	2	2	2	2	3	2	2	2	2	2	2	4
Treg	ENSG00000232995	1:163372177:T:C	17	7	-0.188099	0.0448775	2.77251e-05	3	3	1	1		2	1	1	2	1	1	3	1	2	1	1	2	3	3	3	2	1	1	2	2	2	2	2	3
Treg	ENSG00000233008	1:83533326:AAC:A	21	11	0.454628	0.121359	0.000179582	3	3	3	1		2	1	1	2	2	1	3	3	1	1	2	1	3	3	3	2	2	3	2	3	2	2	2	3
Treg	ENSG00000233355	1:239719146:C:T	20	16	-0.68316	0.0329342	1.41232e-95	4	4	4	4		3	3	3	3	3	4	4	3	2	4	4	2	1	1	1	2	1	3	1	1	1	2	1	4
Treg	ENSG00000233478	1:25656828:CT:C	18	12	0.153565	0.0398369	0.000115798	3	3	3	1		3	3	3	2	2	3	4	4	2	1	2	2	1	1	1	1	4	3	2	1	1	1	1	4
Treg	ENSG00000233621	1:37478905:G:A	26	14	-0.173336	0.0312157	2.81066e-08	3	3	3	3		2	3	4	2	2	4	3	4	2	4	3	2	1	1	2	2	3	2	3	2	2	2	2	4
Treg	ENSG00000233730	1:115100657:A:T	27	17	-0.15802	0.0288543	4.339e-08	4	3	4	3		2	4	3	2	2	4	4	4	2	4	4	3	4	4	4	2	3	1	2	2	2	2	2	4
Treg	ENSG00000234425	1:160552352:C:T	17	5	-0.226273	0.0625042	0.000294452	3	1	2	2		2	2	2	2	1	3	4	2	2	1	1	2	1	4	1	1	1	1	1	2	2	2	1	4
Treg	ENSG00000234614	1:151843844:G:T	16	10	0.144361	0.0265079	5.15287e-08	4	1	3	4		2	3	3	1	2	4	1	3	2	1	3	2	1	1	1	2	1	1	1	3	1	2	1	4
Treg	ENSG00000234678	1:202008699:G:T	28	11	0.127748	0.033257	0.00012242	3	3	2	3		2	2	2	2	2	3	2	2	2	3	2	2	3	3	2	2	3	3	3	2	2	2	2	3
Treg	ENSG00000234741	1:173875159:T:C	28	20	0.0895837	0.00963219	1.39846e-20	4	4	4	4		4	4	4	3	2	4	3	4	2	4	4	2	4	4	4	2	4	3	4	2	2	2	2	4
Treg	ENSG00000234807	1:58730040:C:T	28	11	-0.120284	0.0300733	6.34286e-05	3	3	2	3		2	3	3	2	2	3	2	2	2	3	3	2	3	2	2	2	3	2	2	2	2	2	2	3
Treg	ENSG00000234915	1:212251711:G:GC	28	15	0.0585489	0.0131151	8.03627e-06	3	3	4	3		2	3	3	2	2	3	3	3	2	3	3	2	3	4	2	2	2	2	3	2	2	2	2	4
Treg	ENSG00000235527	1:113982358:TG:T	28	10	-0.104826	0.0247769	2.32866e-05	3	3	2	3		2	2	2	2	2	3	3	3	2	3	2	2	3	2	2	2	3	2	2	2	2	2	2	3
Treg	ENSG00000235750	1:175160555:G:T	28	17	0.0615506	0.0128239	1.58907e-06	4	3	4	3		2	3	4	2	2	4	4	4	2	3	5	2	4	4	3	2	4	2	4	2	2	2	2	5
Treg	ENSG00000236137	1:117015407:G:GAGATTATGAGTAAT	19	11	0.394762	0.0361742	1.00117e-27	3	3	3	1		2	1	2	2	1	4	3	4	2	1	1	2	1	1	1	2	5	3	3	1	2	2	3	5
Treg	ENSG00000236266	1:7867748:T:C	24	14	0.239528	0.0429685	2.48237e-08	3	3	1	1		2	3	3	3	2	3	3	3	2	3	2	2	1	3	1	2	3	3	3	2	2	2	2	3
Treg	ENSG00000236810	1:23825506:C:A	28	17	-0.061015	0.0150256	4.89186e-05	4	4	3	4		2	2	3	2	2	3	4	4	2	3	3	2	3	3	4	2	3	4	2	3	2	2	2	4
Treg	ENSG00000236915	1:86703435:T:C	28	17	0.326992	0.0454569	6.31714e-13	4	4	4	4		2	3	3	2	2	4	4	4	2	4	4	2	4	4	4	2	4	4	2	2	2	2	2	4
Treg	ENSG00000237011	1:193733891:CAT:C	3	1	0.118136	0.0321303	0.000236179	1	1	1	1		1	1	2	1	2	1	1	1	1	1	1	1	1	1	1	1	1	1	1	1	1	1	1	2
Treg	ENSG00000237188	1:147376482:T:TGGG	28	18	0.253779	0.0548864	3.76927e-06	3	3	3	3		2	3	3	2	2	3	3	3	2	3	3	2	3	3	3	2	3	3	3	2	2	2	2	3
Treg	ENSG00000237343	1:144484369:C:CA	21	9	0.48739	0.103483	2.47895e-06	3	4	3	2		2	2	4	2	2	2	3	4	2	3	3	2	2	2	2	1	1	1	1	1	1	2	1	4
Treg	ENSG00000237491	1:817237:C:A	28	26	0.704332	0.0492958	2.60392e-46	3	3	3	3		2	3	3	4	3	4	3	3	3	3	3	3	3	3	3	4	3	3	3	3	4	3	2	4
Treg	ENSG00000237568	1:89276878:A:G	22	13	-0.215979	0.021339	4.44179e-24	3	3	3	3		2	3	3	2	2	3	3	3	2	3	3	2	2	1	1	2	2	3	1	1	1	2	1	3
Treg	ENSG00000238142	1:16877383:G:C	27	23	0.272713	0.0359498	3.30098e-14	4	4	4	3		2	4	4	3	2	4	3	4	2	4	3	3	4	4	4	1	3	3	3	3	3	2	3	4
Treg	ENSG00000238164	1:2557042:TGTCTCTGGGC:T	28	16	-0.181032	0.0409267	9.7196e-06	4	4	4	4		2	3	3	2	2	4	4	4	2	4	2	2	3	3	3	2	3	3	2	2	2	2	2	4
Treg	ENSG00000238198	1:112936480:C:CA	28	12	-0.081587	0.0191081	1.95693e-05	3	3	3	2		2	2	3	2	2	3	2	3	2	3	2	2	3	3	3	2	3	2	2	2	2	2	2	3
Treg	ENSG00000238287	1:40509588:G:C	28	20	-0.167872	0.0277899	1.53403e-09	3	3	4	4		2	4	3	2	2	3	3	3	2	3	4	4	4	4	3	2	4	3	4	4	2	2	2	4
Treg	ENSG00000240710	1:204586479:C:CT	27	17	0.166536	0.0339971	9.65471e-07	4	4	3	3		2	3	4	2	2	4	4	4	1	4	4	2	3	3	3	2	3	3	2	2	2	2	2	4
Treg	ENSG00000241860	1:136048:C:T	28	16	0.202651	0.0514728	8.24908e-05	3	3	3	2		2	3	3	2	2	3	3	3	2	3	2	2	3	3	3	2	4	3	3	2	2	2	2	4
Treg	ENSG00000242125	1:28440394:C:T	28	19	0.160607	0.031328	2.9498e-07	4	4	4	4		2	4	4	2	2	4	4	4	2	4	4	2	4	4	4	3	3	4	4	2	2	2	2	4
Treg	ENSG00000242485	1:1407014:G:A	28	17	-0.105103	0.0248153	2.28123e-05	4	3	3	3		2	4	3	2	2	4	3	4	2	4	2	2	3	3	3	2	3	4	4	2	2	2	2	4	-0.35185
Treg	ENSG00000243725	1:54728023:G:A	28	20	0.41989	0.0385596	1.29543e-27	3	3	4	3		2	3	4	2	2	3	3	4	2	3	4	2	3	3	4	2	3	4	3	2	2	3	4	4
Treg	ENSG00000248333	1:1722626:AGCG:A	28	17	0.0639487	0.0141709	6.40166e-06	3	3	3	3		2	3	3	2	2	3	3	3	2	3	2	2	3	3	3	2	3	3	3	2	2	2	2	3
Treg	ENSG00000254685	1:74203316:C:T	28	21	-0.230862	0.0206903	6.54705e-29	5	5	5	4		2	4	4	4	2	5	4	4	2	4	5	5	3	3	4	2	4	5	4	3	2	2	2	5
Treg	ENSG00000259865	1:247217308:A:T	28	20	0.148374	0.0204809	4.33943e-13	4	4	4	3		2	3	3	3	2	3	3	3	2	3	3	2	3	3	4	3	3	3	3	2	2	2	2	4
Treg	ENSG00000259943	1:40318314:A:AT	27	10	-0.192687	0.0478676	5.68744e-05	3	3	3	1		2	2	2	2	2	3	2	3	2	3	2	2	3	2	2	2	3	3	2	2	2	2	2	3
Treg	ENSG00000261000	1:206504432:G:A	8	5	0.405886	0.0419942	4.23499e-22	4	1	1	1		2	1	1	2	1	1	4	4	2	1	1	1	1	1	1	1	4	1	1	1	1	1	1	4
Treg	ENSG00000261573	1:198674995:C:T	28	14	-0.0625784	0.0139654	7.43099e-06	4	3	3	3		2	2	3	2	2	3	3	4	2	3	2	2	3	3	3	2	2	2	3	2	2	2	2	4
Treg	ENSG00000263528	1:206470431:A:G	28	17	-0.0780179	0.0137044	1.24905e-08	4	4	4	4		2	4	4	2	2	4	4	4	2	4	4	2	4	4	4	2	3	3	2	2	2	2	2	4	-0.20125
Treg	ENSG00000263956	1:148149391:G:C	28	21	-0.116096	0.0173053	1.96354e-11	3	3	3	3		2	4	3	2	2	3	4	4	2	3	3	3	3	3	3	2	3	3	4	3	3	2	2	4
Treg	ENSG00000264343	1:146052506:C:T	28	16	-0.179339	0.0384861	3.16443e-06	3	3	3	2		2	3	3	2	2	3	3	3	2	3	3	2	3	3	3	2	2	3	2	3	2	2	2	3
Treg	ENSG00000264522	1:150013953:C:T	22	14	0.177925	0.0362368	9.10498e-07	4	3	3	3		2	4	4	2	2	3	3	3	2	4	4	4	1	2	3	2	1	1	1	2	1	2	1	4
Treg	ENSG00000266094	1:206503860:A:G	28	8	0.118717	0.0237784	5.95531e-07	4	3	2	2		2	2	3	2	2	3	2	3	2	4	2	2	3	2	2	2	2	2	2	2	2	2	2	4
Treg	ENSG00000266338	1:144440647:CT:C	28	18	-0.285946	0.046143	5.7561e-10	4	3	3	3		2	3	4	3	2	4	3	3	2	3	3	2	3	3	3	2	3	3	2	2	2	2	2	4
Treg	ENSG00000266472	1:150246671:T:TAA	28	20	0.0591179	0.0117777	5.18159e-07	3	3	3	3		2	3	3	2	2	3	3	3	2	3	3	2	3	3	3	2	3	3	3	3	2	3	2	3
Treg	ENSG00000268043	1:146989566:C:CT	28	23	0.0918188	0.0100657	7.37802e-20	3	3	4	3		2	3	3	4	2	3	4	4	2	3	3	3	4	4	3	2	4	4	3	3	3	3	2	4
Treg	ENSG00000269713	1:149045701:C:A	28	15	-0.166913	0.0173163	5.46592e-22	4	4	3	2		2	2	2	2	2	3	4	4	2	3	3	2	4	4	4	2	4	4	4	2	2	2	2	4
Treg	ENSG00000270231	1:120470449:CA:C	28	25	-0.131557	0.0148944	1.02253e-18	5	3	5	3		4	3	3	3	2	3	5	5	5	5	4	3	3	3	3	3	3	3	5	4	2	3	2	5
Treg	ENSG00000270605	1:28242463:C:T	27	17	0.443521	0.10295	1.64657e-05	3	3	3	3		2	2	3	3	2	3	3	3	2	3	3	2	2	2	3	3	3	1	2	3	2	3	2	3
Treg	ENSG00000270629	1:148468590:A:G	28	21	-0.105318	0.0199765	1.34879e-07	3	3	3	3		2	3	3	3	2	3	3	3	2	3	3	2	3	3	3	2	3	3	3	3	2	3	2	3
Treg	ENSG00000271383	1:149629703:GTTT:G	28	20	-0.695984	0.0733111	2.23252e-21	3	3	3	3		2	3	3	2	2	3	3	3	2	3	3	3	3	3	3	2	3	3	3	3	2	2	2	3
Treg	ENSG00000271425	1:146052506:C:T	28	23	-0.48909	0.0475477	8.12359e-25	3	4	4	3		2	3	3	3	2	3	3	3	2	3	3	2	4	4	4	4	3	3	3	4	2	3	3	4
Treg	ENSG00000272030	1:153624127:G:A	28	20	-0.184659	0.0342015	6.69537e-08	5	3	5	3		2	3	3	2	2	5	5	5	2	5	5	3	5	5	3	2	5	5	5	2	2	5	2	5
Treg	ENSG00000272145	1:40662416:G:GCTCC	28	14	-0.198827	0.0374348	1.08845e-07	3	3	3	3		2	2	3	2	2	3	3	3	2	3	3	2	3	2	2	2	2	3	3	2	2	2	2	3
Treg	ENSG00000272426	1:16870119:C:T	27	20	0.302678	0.0419674	5.50501e-13	3	3	3	3		2	3	4	2	2	4	3	3	2	4	3	3	3	3	3	1	4	3	3	3	2	2	2	4
Treg	ENSG00000272449	1:2545919:T:A	28	11	-0.058696	0.0160204	0.000248479	3	3	2	2		2	2	2	2	2	3	3	3	2	4	2	2	3	3	3	2	2	5	2	2	2	2	2	5
Treg	ENSG00000272583	1:121518864:C:G	19	8	-0.152546	0.032529	2.73846e-06	3	3	3	2		2	2	3	2	2	3	2	3	2	1	1	2	4	2	1	1	1	1	2	1	1	2	1	4
Treg	ENSG00000273136	1:120935444:C:CAA	28	28	-0.501769	0.0279356	3.89e-72	4	4	4	3		3	4	4	3	3	4	4	4	4	3	4	3	3	3	3	3	4	4	4	4	4	3	4	4
Treg	ENSG00000273175	1:244866839:G:A	28	19	0.23749	0.0422279	1.86576e-08	4	3	3	3		2	4	3	2	2	3	3	3	2	3	3	3	3	3	4	2	4	4	3	2	2	2	2	4
Treg	ENSG00000273338	1:78004822:C:T	28	18	-0.47762	0.0904802	1.30088e-07	3	3	4	3		2	3	4	2	2	3	3	4	2	3	3	2	3	4	4	2	3	3	4	2	2	2	2	4
Treg	ENSG00000273382	1:109121292:A:G	24	9	0.303273	0.0440429	5.74464e-12	3	3	3	1		2	1	3	2	2	1	3	3	2	1	2	2	3	2	2	2	3	2	2	2	2	2	2	3
Treg	ENSG00000274265	1:149190537:G:T	28	21	-0.069576	0.0115674	1.80041e-09	3	3	3	3		2	4	3	2	2	4	3	3	2	4	3	3	3	3	3	2	3	3	3	3	2	3	2	4
Treg	ENSG00000276216	1:145281303:A:G	28	21	0.407405	0.0519794	4.58425e-15	4	4	4	4		2	4	4	2	4	4	4	4	2	4	4	4	4	4	4	2	4	4	4	4	2	2	2	4
Treg	ENSG00000277462	1:246958189:C:G	28	14	-0.478445	0.113145	2.35153e-05	3	3	3	2		2	3	3	2	2	3	3	2	2	3	2	2	3	3	2	2	3	3	3	2	2	2	2	3
Treg	ENSG00000278811	1:147269667:C:CAA	28	13	-0.119467	0.0290491	3.91231e-05	3	3	3	2		2	2	3	2	2	3	3	3	2	3	2	2	3	3	2	2	3	2	3	2	2	2	2	3
Treg	ENSG00000283360	1:161361791:T:C	28	18	0.441414	0.0632798	3.04598e-12	3	3	3	3		2	3	3	2	2	3	3	3	2	4	3	4	3	4	4	2	3	4	2	2	2	2	2	4
Treg	ENSG00000283696	1:161378681:C:CAAAAAAAAAA	28	17	0.508098	0.0619862	2.46582e-16	3	3	3	3		2	4	3	2	2	3	4	3	2	3	3	2	4	3	3	2	3	3	2	2	2	2	2	4
Treg	ENSG00000284719	1:39812375:TG:T	27	17	-0.202356	0.0335862	1.69137e-09	4	4	3	3		2	3	3	2	2	4	4	4	2	4	3	2	1	3	3	2	3	4	3	2	2	2	2	4
Treg	ENSG00000284734	1:89140460:G:GAAA	18	10	0.143995	0.0332072	1.44925e-05	3	3	3	4		2	2	4	2	1	3	3	3	2	3	2	2	2	1	1	1	1	1	1	1	1	2	1	4
Treg	ENSG00000284770	1:235417613:G:A	28	17	0.140032	0.0192609	3.58664e-13	3	3	3	2		2	3	3	2	2	3	3	3	2	3	3	3	3	3	3	2	3	3	2	2	2	2	2	3
Treg	ENSG00000285210	1:86341735:G:A	14	8	0.308446	0.0475494	8.76439e-11	4	1	4	1		2	4	3	2	2	1	1	4	1	1	4	1	4	1	1	2	1	1	1	2	1	2	1	4
Treg	ENSG00000285646	1:11897582:C:T	27	21	-0.105834	0.0202931	1.83517e-07	3	4	3	5		2	3	3	2	2	3	4	4	2	3	5	5	3	5	1	5	3	4	3	3	2	3	2	5
Treg	ENSG00000285651	1:151870009:C:T	26	13	0.249073	0.0328922	3.66389e-14	4	4	4	4		2	4	4	2	2	4	4	4	2	4	4	2	3	2	2	2	1	1	2	2	2	2	2	4
Treg	ENSG00000286071	1:231672536:A:G	28	20	-0.257167	0.0247967	3.3593e-25	4	4	3	3		2	3	3	2	2	3	3	4	2	3	3	3	4	3	3	2	3	4	4	4	2	2	2	4
Treg	ENSG00000286219	1:149410200:G:A	28	19	0.286874	0.0438844	6.27521e-11	3	4	4	4		2	3	3	2	2	3	4	4	2	3	4	2	4	4	3	2	3	4	4	4	2	2	2	4
Treg	ENSG00000286581	1:151910810:A:AC	21	5	-0.387903	0.115528	0.000786103	3	1	2	2		2	2	2	2	2	3	1	2	2	1	1	2	1	1	3	2	2	2	3	1	2	2	2	3
Treg	ENSG00000286619	1:205813590:A:G	25	25	1.19566	0.0373143	2.74473e-225	4	4	4	4		4	4	4	4	4	4	4	4	4	4	4	4	4	4	4	4	4	4	1	1	3	3	1	4
Treg	ENSG00000287978	1:146394545:C:G	28	25	-0.573615	0.0252099	1.32443e-114	4	4	4	4		2	4	4	3	4	4	4	3	3	4	4	4	4	4	3	3	3	4	3	3	2	3	2	4
Treg	ENSG00000287979	1:120947504:A:AT	27	27	-0.755848	0.0303807	1.24844e-136	3	3	3	4		3	3	3	3	3	3	3	3	3	3	3	3	3	3	3	3	1	3	4	3	4	3	3	4
Treg	ENSG00000287989	1:198485150:T:C	15	12	-0.305538	0.0628303	1.15673e-06	4	4	3	3		2	3	3	4	1	3	1	1	2	3	1	2	1	3	3	1	1	1	1	1	1	1	1	4
Treg	ENSG00000288093	1:161371698:G:GTTTTT	28	19	0.485037	0.0695938	3.17961e-12	3	3	3	3		2	4	3	2	2	3	3	4	2	3	3	3	3	4	4	2	3	4	2	3	2	2	2	4
Treg	ENSG00000289544	1:92959902:A:ATTTTTTTTTTTTTTTT	21	7	0.375674	0.0799291	2.60046e-06	3	3	2	2		2	2	2	2	2	3	3	3	2	3	2	2	1	2	2	2	1	1	1	1	2	1	1	3
Treg	ENSG00000289614	1:149095623:CA:C	28	17	-0.0739167	0.0164515	7.02289e-06	3	4	5	3		2	5	3	2	2	3	3	5	2	3	5	2	4	3	3	2	5	5	2	2	2	2	2	5
Treg	ENSG00000290109	1:8928476:AG:A	8	6	-0.233276	0.038701	1.66371e-09	3	3	3	1		1	2	1	2	1	1	3	4	1	1	1	1	1	1	1	1	1	1	1	1	1	1	1	4
Treg	ENSG00000290122	1:16891983:T:A	22	22	-1.22857	0.0614321	5.63107e-89	1	1	4	4		3	4	4	4	4	1	1	4	4	4	4	4	1	4	4	4	1	4	4	4	4	4	4	4
Treg	ENSG00000290127	1:197148333:C:CAAAAAAAA	25	6	0.466692	0.118509	8.21494e-05	3	3	2	2		3	2	2	2	2	3	2	2	2	3	2	2	2	2	2	1	1	1	2	2	2	2	2	3
Treg	ENSG00000290569	1:120345914:C:G	28	23	-0.469299	0.0326002	5.51653e-47	3	3	3	4		2	4	3	3	3	3	3	4	2	3	4	3	3	3	3	4	3	4	3	2	2	3	2	4
Treg	ENSG00000290578	1:146385112:T:C	28	19	-0.118845	0.0309323	0.000121987	3	3	3	3		2	3	3	2	2	3	3	3	2	3	3	3	3	2	3	2	3	3	3	3	2	2	2	3
Treg	ENSG00000290705	1:147928277:GCCCCTAATAAGCCCCGC:G	27	12	0.115851	0.0300022	0.000112737	3	3	2	3		2	2	3	2	2	4	3	3	2	4	2	2	3	2	3	2	1	2	2	3	2	2	2	4
Treg	ENSG00000290784	1:779885:C:T	28	21	0.502441	0.0620504	5.6191e-16	4	3	4	4		2	3	3	4	2	3	4	3	2	4	3	2	4	3	4	2	4	3	3	3	2	3	2	4
Treg	ENSG00000290842	1:16464406:C:T	28	16	-0.0938924	0.0151705	6.04981e-10	3	3	4	3		2	3	3	2	2	3	3	3	2	3	2	2	4	3	3	2	3	3	2	2	2	2	2	4
Treg	ENSG00000290854	1:1689221:G:A	28	20	-0.477584	0.0389507	1.46246e-34	4	4	4	4		2	4	4	2	2	4	4	4	2	4	4	2	4	4	4	4	4	4	4	4	2	2	2	4
Treg	ENSG00000290904	1:121011355:G:A	3	1	-0.550928	0.0558562	6.0033e-23	1	1	1	1		2	1	1	1	1	1	1	1	1	1	1	1	1	1	1	1	1	1	1	1	1	2	1	2
Treg	ENSG00000290989	1:223992875:C:T	28	17	0.203685	0.0167953	7.55006e-34	4	4	4	3		2	3	3	2	2	4	4	4	2	4	3	2	4	4	4	2	3	4	2	2	2	2	2	4
Treg	ENSG00000290999	1:120534762:A:G	27	18	-0.200852	0.0224503	3.66919e-19	4	4	4	3		3	3	4	3	2	3	4	4	2	2	2	2	4	3	4	2	3	3	2	1	2	2	3	4
Treg	ENSG00000291068	1:223945074:CTT:C	28	15	-0.123784	0.0239084	2.24944e-07	4	4	3	3		2	2	4	2	2	3	4	4	2	4	4	2	3	4	2	2	3	2	3	2	2	2	2	4
Treg	ENSG00000291072	1:16547148:C:T	28	23	-0.137148	0.0140495	1.64314e-22	4	4	3	4		2	4	4	3	2	4	4	4	2	4	3	3	3	3	3	2	3	4	3	3	3	3	2	4
Treg	ENSG00000291129	1:39554348:C:A	28	20	-0.255259	0.0521628	9.90586e-07	4	4	4	4		2	4	3	3	2	4	3	4	2	4	3	2	3	3	4	2	3	4	3	3	2	2	2	4
Treg	ENSG00000291137	1:155226278:CA:C	26	13	-0.191463	0.0390296	9.31529e-07	4	3	5	1		2	3	2	2	2	3	3	3	2	4	2	2	1	3	5	2	4	3	2	2	2	2	2	5
Treg	ENSG00000291141	1:121541717:T:A	26	18	0.321251	0.0343781	9.22018e-21	4	4	4	3		2	3	3	2	2	3	3	4	2	3	3	2	3	4	3	1	4	3	4	1	2	2	2	4
Treg	ENSG00000291158	1:149648813:T:C	28	19	-0.0759023	0.0124526	1.09217e-09	3	3	3	3		2	4	4	3	2	3	3	3	2	3	3	2	3	3	3	2	3	3	3	2	2	2	2	4
Treg	ENSG00000291215	1:788511:G:C	28	15	-0.23653	0.0521776	5.81041e-06	3	3	4	3		2	2	2	2	2	4	3	3	2	4	2	2	3	4	3	2	4	4	3	2	2	2	2	4
Treg	ENSG00000291232	1:148520971:G:T	28	14	-0.0981717	0.0199274	8.37279e-07	4	3	3	3		2	3	3	2	2	3	3	3	2	3	2	2	3	3	3	2	2	2	2	2	2	2	2	4
Treg	ENSG00000291233	1:149150238:G:T	28	19	-0.142832	0.0268961	1.09319e-07	3	4	3	3		2	3	3	2	2	4	3	3	2	4	4	2	3	3	3	2	4	4	3	2	2	4	2	4
Treg	ENSG00000015171	10:337268:A:ATGTGTGTGTGTGTTGTGGAGGCCTAGGCTGATGTGTGTGTGTGTTCTGTGGAGGCCCAGGCAGCTGTGTGTGTGTGTTCTGTGGAGGCCCAGGCAGC	28	8	-0.0307828	0.00858888	0.00033833	3	2	2	2		2	2	2	2	2	2	2	2	2	3	2	3	3	2	2	2	3	3	3	2	2	2	2	3
Treg	ENSG00000019995	10:125066375:C:T	28	11	0.129511	0.0293434	1.01647e-05	3	3	3	2		2	3	2	2	2	3	3	2	2	3	2	2	3	2	3	2	3	2	2	2	2	2	2	3
Treg	ENSG00000023041	10:112376973:GTAAGCACTGGAAAGGGACTCTACCACTGGAGACCCTCAGGGAA:G	28	11	0.0410854	0.00983886	2.96897e-05	3	3	5	2		2	2	2	2	2	3	3	2	2	3	2	2	3	3	3	2	3	2	2	2	2	2	2	5
Treg	ENSG00000026025	10:17185620:C:T	27	17	-0.168291	0.0388222	1.45821e-05	3	3	3	3		2	3	3	1	2	3	3	3	2	3	3	2	3	3	3	2	3	3	2	2	2	2	2	3
Treg	ENSG00000026103	10:88996389:T:G	27	23	-0.138326	0.010128	1.81568e-42	4	3	4	4		4	4	3	4	2	4	3	4	4	4	3	4	3	3	4	4	1	3	3	2	2	3	2	4
Treg	ENSG00000035403	10:73964392:G:C	28	18	-0.0852738	0.0161578	1.30909e-07	4	3	3	3		2	3	3	3	2	3	3	3	2	3	2	2	3	2	3	2	4	4	3	3	2	2	2	4
Treg	ENSG00000042286	10:70156671:TA:T	26	11	-0.223208	0.0465747	1.64731e-06	4	3	3	2		2	2	2	2	2	3	2	2	2	3	2	2	3	3	3	2	3	3	2	1	2	2	1	4
Treg	ENSG00000057608	10:5808701:A:G	28	18	-0.0552932	0.00989479	2.29555e-08	3	4	4	3		2	2	4	2	2	4	4	4	2	3	3	2	4	3	3	2	4	3	3	3	2	2	2	4
Treg	ENSG00000059573	10:95656385:TTGCAGCGCGCCCTGGGCGGCCCGA:T	28	10	0.170064	0.0250379	1.10406e-11	4	4	4	3		2	2	2	2	2	3	3	2	2	2	2	2	4	2	3	2	2	3	2	2	2	2	2	4
Treg	ENSG00000065675	10:6589261:C:G	28	10	0.0370885	0.00718706	2.46339e-07	4	4	4	2		2	2	3	2	2	3	3	3	2	3	3	2	2	2	2	2	2	2	2	2	2	2	2	4
Treg	ENSG00000065809	10:14479225:CA:C	28	23	-0.0292013	0.00516448	1.56512e-08	3	3	3	3		2	3	3	2	2	3	3	3	2	3	3	3	3	3	3	3	3	3	3	3	3	2	3	3
Treg	ENSG00000067057	10:3075796:G:A	28	20	0.212914	0.0227981	9.715e-21	3	3	3	3		2	3	3	3	2	3	3	3	2	3	3	2	3	3	3	2	3	3	3	4	2	2	2	4
Treg	ENSG00000067064	10:1034098:C:T	28	17	0.0724826	0.00948493	2.14089e-14	3	4	3	3		2	3	3	5	2	3	4	3	2	3	3	3	5	5	5	2	2	2	2	2	2	2	2	5
Treg	ENSG00000067082	10:3785962:T:C	28	15	0.0667077	0.0121199	3.71296e-08	3	3	3	2		2	3	2	2	2	3	3	3	2	3	2	2	3	3	3	2	3	3	3	2	2	2	2	3
Treg	ENSG00000068383	10:132544853:C:T	28	16	-0.163733	0.0189999	6.83778e-18	4	4	4	2		2	4	2	4	2	4	4	4	2	4	2	2	3	3	3	2	3	3	3	2	2	2	2	4
Treg	ENSG00000075407	10:38249843:A:G	28	19	0.0458848	0.0107551	1.98703e-05	3	3	3	3		2	3	3	2	2	3	3	3	2	3	3	2	2	3	3	3	3	3	3	2	3	2	2	3
Treg	ENSG00000075826	10:100451896:C:CTT	28	18	-0.0791554	0.0169153	2.87547e-06	3	3	4	4		2	4	4	4	2	4	3	3	2	4	2	2	4	4	4	2	3	4	3	2	2	2	2	4
Treg	ENSG00000076685	10:103092245:T:C	28	20	-0.071622	0.0112284	1.78668e-10	4	4	4	4		2	4	4	3	2	4	4	4	2	4	4	3	3	3	3	2	3	3	2	3	2	2	2	4
Treg	ENSG00000077147	10:96598044:GT:G	28	14	0.0284217	0.00791358	0.000328767	3	4	3	2		2	4	4	2	2	3	3	4	2	3	2	2	3	4	2	2	3	3	2	2	2	2	2	4
Treg	ENSG00000077420	10:26415687:A:T	28	19	0.0726481	0.00592605	1.50135e-34	4	3	3	3		2	3	3	3	2	4	4	3	2	3	3	2	3	3	4	2	3	3	3	2	2	2	2	4
Treg	ENSG00000078114	10:21039634:G:A	5	4	0.398546	0.0468406	1.76111e-17	1	1	1	1		2	1	1	1	1	1	1	1	1	1	1	1	1	1	1	1	3	3	1	1	1	1	3	3
Treg	ENSG00000079332	10:70147144:A:C	28	10	0.101454	0.009755	2.47409e-25	3	4	3	2		2	2	2	2	2	3	2	2	2	4	3	2	3	5	2	2	2	3	2	2	2	2	2	5
Treg	ENSG00000086475	10:13341455:G:GC	28	13	-0.0772384	0.0141862	5.19137e-08	3	3	3	2		2	3	2	2	2	3	3	3	2	3	2	3	4	2	2	2	3	3	2	2	2	2	2	4
Treg	ENSG00000089876	10:125898897:G:GT	28	23	-0.440757	0.0242815	1.23877e-73	3	3	3	3		3	3	4	3	2	3	3	3	2	3	3	3	3	4	4	3	4	3	3	3	2	2	2	4
Treg	ENSG00000095464	10:93658169:C:CAAA	21	8	0.246452	0.0640468	0.00011909	3	3	2	2		2	2	1	2	1	3	3	3	2	1	1	2	2	2	3	2	1	1	3	2	2	2	1	3
Treg	ENSG00000095794	10:35096809:CT:C	28	18	-0.0734056	0.0142308	2.49312e-07	3	3	4	4		2	4	3	2	2	4	4	4	2	4	2	2	3	3	3	2	3	2	4	3	3	2	2	4
Treg	ENSG00000099204	10:114784690:GA:G	28	18	0.034618	0.00772198	7.35847e-06	3	3	3	3		2	3	3	2	2	3	3	3	2	3	3	2	3	3	3	2	3	3	3	2	2	2	2	3
Treg	ENSG00000099290	10:50093929:C:T	28	21	-0.0807714	0.0129484	4.43341e-10	3	3	3	3		2	3	3	3	2	3	3	3	2	3	4	3	3	3	3	2	3	3	3	3	2	2	2	4
Treg	ENSG00000107521	10:98436205:C:A	28	19	-0.10212	0.0159276	1.44074e-10	4	3	3	3		2	3	3	2	2	3	3	3	2	3	4	2	4	4	4	3	4	3	4	2	2	2	2	4
Treg	ENSG00000107581	10:119075621:A:AG	28	9	0.0619666	0.0150042	3.62829e-05	2	3	3	2		2	3	3	2	2	3	2	3	2	4	2	2	2	2	2	2	2	3	2	2	2	2	2	4
Treg	ENSG00000107611	10:17144448:C:T	28	20	0.233694	0.0167104	1.92582e-44	4	4	3	4		2	4	3	4	2	3	4	4	2	3	4	2	4	3	4	2	3	4	4	4	2	2	2	4
Treg	ENSG00000107614	10:17209431:C:G	28	22	0.139525	0.0146031	1.24247e-21	3	3	3	3		2	3	3	4	2	3	4	4	3	3	3	3	3	3	3	2	3	3	3	3	2	2	2	4
Treg	ENSG00000107679	10:122389249:G:T	28	19	-0.137741	0.00998282	2.6259e-43	4	3	4	3		2	3	3	2	2	3	3	4	2	3	3	3	3	3	3	2	3	3	3	2	2	2	2	4
Treg	ENSG00000107719	10:70508784:C:CGTGTGT	26	15	-0.195693	0.0486537	5.76663e-05	3	1	3	3		2	3	3	2	2	3	3	2	2	3	2	2	3	3	3	2	3	1	3	3	2	2	2	3
Treg	ENSG00000107738	10:71749034:T:C	28	15	0.0568864	0.00995234	1.09135e-08	4	4	4	4		2	4	4	2	2	4	4	4	2	4	3	2	3	3	3	2	2	2	2	2	2	2	2	4
Treg	ENSG00000107758	10:73482475:G:A	28	15	0.0779373	0.0156726	6.59837e-07	3	3	3	4		2	2	4	2	2	3	3	3	2	3	3	2	3	2	4	2	3	3	2	2	2	2	2	4
Treg	ENSG00000107771	10:84461450:G:A	28	23	-0.290969	0.0113118	6.5437e-146	3	3	3	3		3	3	3	2	3	3	3	4	4	3	3	3	3	3	3	3	3	3	3	2	2	2	2	4
Treg	ENSG00000107796	10:88993792:T:TAA	28	20	-0.136212	0.0152716	4.69421e-19	3	3	4	3		2	4	3	2	2	3	3	4	2	3	3	3	3	3	3	2	4	3	4	2	2	3	2	4
Treg	ENSG00000107798	10:89251498:AAG:A	28	17	-0.100031	0.0140994	1.29601e-12	3	3	3	5		2	3	3	2	2	3	3	3	2	3	2	2	3	3	3	2	3	3	3	2	2	2	2	5
Treg	ENSG00000107816	10:101005753:CAG:C	27	5	-0.180125	0.0538852	0.000829506	3	3	2	2		2	2	2	2	2	3	2	2	2	3	2	2	2	2	2	2	2	1	2	2	2	2	2	3
Treg	ENSG00000107819	10:101032154:C:A	28	17	0.119074	0.0217326	4.27578e-08	3	3	3	3		2	4	3	2	2	3	4	3	2	3	2	2	4	4	3	2	3	3	3	2	2	2	2	4
Treg	ENSG00000107863	10:24641953:G:A	28	12	0.146048	0.0182169	1.08188e-15	3	3	3	4		2	4	2	2	2	4	3	3	2	2	2	2	3	3	3	2	2	2	2	2	2	2	2	4
Treg	ENSG00000107864	10:92106814:CAAAA:C	28	17	0.057283	0.0159093	0.000317473	3	3	2	2		2	4	3	2	2	4	2	3	2	4	4	3	4	3	3	2	3	4	4	3	2	2	2	4
Treg	ENSG00000107872	10:102418060:AACAC:A	28	13	0.0513331	0.0133438	0.000119598	3	3	2	2		2	3	2	2	2	3	2	2	2	3	3	2	3	3	3	2	3	3	2	2	3	2	2	3
Treg	ENSG00000107890	10:27149711:CAAAAAA:C	28	19	0.266096	0.0281647	3.45893e-21	3	3	3	4		3	4	3	3	2	3	4	4	2	3	2	2	3	3	4	2	3	4	4	2	2	2	2	4
Treg	ENSG00000107897	10:27306768:CAAA:C	28	15	0.0460632	0.0108444	2.16032e-05	3	3	3	3		2	3	3	2	2	3	3	3	2	3	3	2	3	3	3	2	2	2	2	2	2	2	2	3
Treg	ENSG00000107902	10:124608639:G:A	28	15	0.0549462	0.0127835	1.72172e-05	3	3	3	2		2	3	2	2	2	3	3	2	2	3	2	2	3	3	3	2	3	3	3	3	2	2	2	3
Treg	ENSG00000107929	10:914821:C:G	28	12	0.0359146	0.00836583	1.76269e-05	3	3	3	3		2	3	2	2	2	3	2	2	2	3	3	2	2	2	2	2	2	3	3	3	2	2	2	3
Treg	ENSG00000107937	10:988288:G:A	28	17	-0.0485821	0.0132593	0.000248315	3	4	3	3		2	3	3	2	2	3	3	4	2	3	3	3	3	4	3	2	3	2	2	2	2	2	2	4	0.0382
Treg	ENSG00000107954	10:103562616:C:T	28	15	-0.170218	0.0351157	1.25124e-06	3	3	3	3		2	3	3	2	2	3	3	3	2	3	2	2	2	3	2	2	3	3	2	3	2	2	2	3
Treg	ENSG00000107957	10:103624734:C:T	28	16	-0.0752035	0.0146356	2.77099e-07	4	3	3	3		2	3	3	2	2	3	3	3	2	3	2	2	3	5	2	2	3	3	3	2	2	2	2	5
Treg	ENSG00000107959	10:3183352:T:G	28	15	0.0911275	0.0227037	5.97547e-05	3	3	3	3		2	2	3	2	2	3	3	3	2	3	2	2	3	3	3	2	3	3	2	2	2	2	2	3
Treg	ENSG00000107960	10:103876549:CT:C	28	14	0.0453916	0.0110028	3.70014e-05	3	3	3	3		2	3	2	2	2	3	3	3	2	3	2	2	3	2	3	2	3	3	2	2	2	2	2	3
Treg	ENSG00000107968	10:30513870:A:C	27	17	0.139716	0.0289844	1.43272e-06	3	3	3	3		2	3	3	2	2	3	3	3	2	3	3	2	3	3	3	2	1	3	3	2	2	2	2	3
Treg	ENSG00000108021	10:5685329:G:T	28	15	0.0557052	0.0103155	6.65909e-08	3	3	4	2		2	2	4	3	2	4	3	4	2	3	2	2	3	3	3	2	4	3	2	2	2	2	2	4	0.0893
Treg	ENSG00000108039	10:109917443:C:T	28	15	0.0967973	0.0180438	8.11404e-08	4	3	4	3		2	4	3	2	2	4	4	3	2	3	3	2	2	2	2	2	3	3	3	2	2	2	2	4
Treg	ENSG00000108091	10:59913591:C:CA	28	12	-0.0451497	0.011359	7.04417e-05	4	3	2	2		2	2	3	2	2	2	3	2	2	2	2	2	3	3	3	2	5	3	3	2	3	2	2	5
Treg	ENSG00000108094	10:35135721:GA:G	28	17	0.0514248	0.00873592	3.94252e-09	3	3	3	4		2	3	3	2	2	3	4	3	2	3	2	2	3	4	3	2	3	3	3	2	2	2	2	4
Treg	ENSG00000108219	10:80447136:C:T	28	11	0.048059	0.0123032	9.37522e-05	2	2	3	3		2	2	3	2	2	3	2	2	2	3	3	2	3	2	3	2	3	3	2	2	2	2	2	3
Treg	ENSG00000119906	10:100919001:CTTTTTTTTTTTTTTTT:C	28	17	-0.0748173	0.0107123	2.86418e-12	4	3	3	4		2	4	3	2	2	4	4	3	2	3	3	2	3	4	3	2	3	3	2	2	2	2	2	4
Treg	ENSG00000119912	10:92425456:C:T	28	8	-0.0766303	0.0192822	7.0632e-05	3	3	2	2		2	2	2	2	2	3	2	2	2	3	2	2	3	3	2	2	2	3	2	2	2	2	2	3
Treg	ENSG00000119943	10:98412722:A:G	28	18	-0.156736	0.0280257	2.2373e-08	4	3	4	3		2	4	4	2	2	4	4	4	2	4	3	2	3	3	3	2	4	4	3	2	2	2	2	4
Treg	ENSG00000119950	10:110235698:T:A	28	18	0.0735493	0.0107673	8.44397e-12	4	4	4	3		2	4	3	2	2	3	4	3	2	4	3	4	3	3	3	2	3	4	2	2	2	2	2	4
Treg	ENSG00000119969	10:94620302:G:GTTTTTT	28	18	0.0899038	0.0169019	1.0426e-07	3	3	3	3		2	3	3	2	3	3	3	3	2	3	3	2	3	3	3	2	3	3	2	2	2	2	2	3
Treg	ENSG00000119977	10:95768506:T:TTCTC	28	17	0.133943	0.0136929	1.34574e-22	3	3	3	3		4	3	3	4	2	3	3	3	2	3	2	2	2	3	3	2	3	2	4	2	2	2	2	4
Treg	ENSG00000119979	10:119095066:T:C	28	21	-0.157069	0.0108605	2.09432e-47	4	3	3	4		3	3	3	4	2	3	3	4	2	4	3	2	4	4	3	2	4	3	4	2	2	4	2	4
Treg	ENSG00000120008	10:120920392:A:T	28	16	0.0803625	0.0150114	8.63004e-08	3	3	3	2		2	2	2	3	2	3	3	3	2	3	3	2	3	3	2	3	3	3	3	2	2	2	2	3
Treg	ENSG00000120055	10:102437570:A:G	26	15	-0.278988	0.052449	1.04214e-07	4	4	4	3		2	3	4	2	2	4	4	4	2	4	4	2	4	4	4	2	1	1	2	2	2	2	2	4
Treg	ENSG00000120539	10:27065859:C:CT	28	23	-0.112766	0.0205341	3.98177e-08	3	3	3	3		2	3	3	3	2	3	4	3	3	3	3	3	3	3	3	3	3	3	3	2	2	3	2	4
Treg	ENSG00000120616	10:32318896:CTTTA:C	28	9	-0.0463613	0.0132582	0.000470882	3	3	3	2		2	2	2	2	2	3	3	3	2	3	2	2	2	2	2	2	2	3	2	2	2	2	2	3
Treg	ENSG00000122359	10:80188480:CATATATATATATATATAT:C	28	22	0.0854169	0.00957849	4.76613e-19	3	4	3	3		2	3	3	2	3	3	3	3	2	3	3	3	3	3	4	2	3	3	3	3	3	2	2	4
Treg	ENSG00000122376	10:87098427:T:C	28	19	0.0475366	0.00854712	2.67148e-08	4	4	3	2		2	4	4	3	2	4	3	3	2	4	3	2	4	3	3	2	3	3	3	2	2	3	2	4
Treg	ENSG00000122378	10:80380057:G:T	24	17	0.178953	0.0456378	8.81219e-05	5	5	5	1		2	5	4	2	1	5	3	4	2	5	1	2	5	4	3	3	3	1	3	3	2	2	2	5
Treg	ENSG00000122873	10:58246453:C:G	28	21	-0.111487	0.0228684	1.08718e-06	4	3	3	4		2	4	4	4	2	4	3	4	2	3	3	3	3	4	3	2	4	4	4	3	2	2	2	4
Treg	ENSG00000122882	10:73130473:A:T	28	5	0.0501929	0.0167138	0.00267264	3	2	3	2		2	2	2	2	2	3	3	2	2	2	2	2	2	2	2	2	2	2	2	2	2	2	2	3
Treg	ENSG00000127884	10:133264602:A:G	28	12	0.11695	0.0328152	0.000365386	3	3	4	2		2	2	2	2	2	4	2	4	2	4	2	2	3	3	3	2	3	3	2	2	2	2	2	4
Treg	ENSG00000132334	10:128128541:A:G	28	11	0.0494629	0.0124953	7.54197e-05	3	3	2	3		2	3	2	2	2	3	2	2	2	3	3	2	2	2	2	2	3	3	3	2	2	2	2	3
Treg	ENSG00000134452	10:5928365:G:T	28	19	-0.0653163	0.0113129	7.75784e-09	3	3	3	3		2	3	3	2	2	5	3	3	2	3	3	3	3	3	5	3	3	3	2	2	2	2	2	5
Treg	ENSG00000134453	10:5994181:T:C	28	11	0.033453	0.00858816	9.80975e-05	3	2	3	2		2	2	3	2	2	3	3	3	2	3	2	2	3	2	2	2	3	3	2	2	2	2	2	3
Treg	ENSG00000136738	10:17697804:G:A	28	14	0.0905072	0.00760687	1.21108e-32	3	4	3	3		2	3	2	2	2	3	2	3	2	3	3	2	3	3	2	2	2	3	3	2	2	2	2	4
Treg	ENSG00000136754	10:26742463:AGATT:A	28	14	-0.0491271	0.0111235	1.00296e-05	4	4	4	3		2	3	2	2	2	3	3	4	2	3	3	2	3	3	3	2	2	2	2	2	2	2	2	4
Treg	ENSG00000136758	10:27123141:A:G	28	20	-0.062355	0.0104598	2.50104e-09	4	3	3	3		2	3	3	2	2	3	4	3	2	3	3	4	4	3	3	2	3	3	3	4	2	2	2	4
Treg	ENSG00000138111	10:102519137:C:CAA	28	18	-0.170598	0.0310383	3.87686e-08	3	3	3	4		2	4	4	2	2	3	3	3	2	3	3	2	3	3	3	2	3	3	3	2	2	2	2	4
Treg	ENSG00000138134	10:88832150:G:T	28	14	0.096541	0.0226609	2.04206e-05	3	3	3	2		2	3	2	2	2	3	3	3	2	3	2	2	3	3	3	2	3	2	2	3	2	2	2	3
Treg	ENSG00000138160	10:92524446:T:A	28	13	-0.0912543	0.0221356	3.74745e-05	3	3	3	2		2	2	3	2	2	3	3	3	2	3	2	2	3	3	3	2	3	2	2	2	2	2	2	3
Treg	ENSG00000138172	10:103471557:G:A	25	13	-0.418837	0.0709886	3.63363e-09	4	1	4	4		2	4	4	2	2	4	1	4	2	4	2	2	1	3	3	2	4	3	2	2	2	2	2	4
Treg	ENSG00000138182	10:89792821:A:AT	28	12	-0.0447131	0.0113088	7.69075e-05	3	3	3	3		2	3	2	2	2	3	3	3	2	3	3	2	2	2	2	2	2	2	2	3	2	2	2	3
Treg	ENSG00000138185	10:95802184:C:A	25	21	0.874994	0.026406	8.93504e-241	4	1	3	1		3	3	3	4	2	3	1	4	4	3	3	4	3	3	3	3	3	3	3	3	2	2	2	4
Treg	ENSG00000138190	10:92823098:G:A	28	5	0.0422845	0.0100579	2.62092e-05	3	2	2	2		2	2	2	2	2	3	2	2	2	3	2	2	2	3	2	2	2	2	2	2	2	2	2	3
Treg	ENSG00000138286	10:73327421:C:A	28	14	0.114013	0.0365821	0.00182931	3	3	3	2		2	2	2	2	2	3	3	3	2	3	2	2	3	4	3	2	3	3	3	2	2	2	2	4
Treg	ENSG00000138311	10:62364879:G:A	13	8	-0.132969	0.0255358	1.91754e-07	3	1	5	3		2	2	1	1	2	3	1	3	2	3	5	2	1	1	1	1	1	1	1	1	1	1	1	5
Treg	ENSG00000138326	10:77983572:C:T	28	21	0.0347991	0.00445385	5.57199e-15	4	3	4	3		2	4	4	3	2	4	3	4	2	4	4	2	3	3	4	2	3	3	4	4	2	2	4	4
Treg	ENSG00000138336	10:68484424:C:CT	28	7	-0.13155	0.0366025	0.000325636	3	3	2	2		2	2	3	2	2	3	2	2	2	3	2	2	3	2	2	2	2	2	2	2	2	2	2	3
Treg	ENSG00000138346	10:68400984:G:C	28	15	0.192634	0.056117	0.000597539	3	3	2	3		3	2	2	2	2	3	4	3	2	3	2	3	3	3	3	2	3	2	3	2	2	2	2	4
Treg	ENSG00000148429	10:11683671:C:T	27	19	-0.215402	0.03552	1.32572e-09	3	4	4	1		2	4	4	2	2	4	4	4	2	3	2	2	4	4	3	3	3	3	3	3	2	2	3	4
Treg	ENSG00000148459	10:26835106:A:AAC	28	12	-0.125214	0.0262166	1.78693e-06	3	3	2	3		2	2	2	2	2	3	3	3	2	3	2	3	3	2	2	2	3	3	2	2	2	2	2	3
Treg	ENSG00000148468	10:15196887:C:A	16	8	0.186881	0.0402663	3.46499e-06	3	3	4	1		2	3	2	2	2	3	3	3	2	1	1	2	1	1	1	2	1	1	1	1	1	2	1	4
Treg	ENSG00000148483	10:17723572:T:C	4	2	-0.322747	0.035266	5.59875e-20	1	1	1	1		2	1	1	1	1	1	1	1	1	1	1	1	1	1	1	1	1	1	3	1	1	2	1	3
Treg	ENSG00000148484	10:16824841:C:T	28	16	0.0837316	0.0129239	9.2431e-11	3	3	3	3		2	3	3	2	2	3	3	3	2	3	2	2	3	3	2	2	3	3	2	2	2	3	2	3
Treg	ENSG00000148488	10:17506610:G:C	18	11	-0.577969	0.0333124	1.97433e-67	4	4	3	4		2	4	2	1	2	4	1	1	2	3	3	2	1	1	1	1	3	1	3	1	1	2	2	4
Treg	ENSG00000148516	10:31577419:C:T	28	11	-0.0809762	0.0161379	5.22767e-07	3	3	3	2		2	3	2	2	2	3	3	3	2	3	2	2	2	2	2	2	2	2	3	3	2	2	2	3
Treg	ENSG00000148660	10:73935966:T:G	28	7	-0.0565295	0.0134063	2.47975e-05	3	3	3	2		2	2	3	2	2	2	2	3	2	2	2	2	2	2	2	2	2	2	2	2	3	2	2	3
Treg	ENSG00000148688	10:90825840:A:C	28	8	0.0925606	0.020484	6.22252e-06	3	3	4	2		2	2	3	2	2	3	2	3	2	2	2	2	2	2	2	2	2	3	2	2	2	2	2	4
Treg	ENSG00000148700	10:110011084:C:CT	28	20	0.0354762	0.0068822	2.53933e-07	4	3	4	4		2	3	4	3	2	3	4	4	2	4	4	2	4	4	3	2	4	4	4	3	2	2	2	4
Treg	ENSG00000148719	10:72448193:A:ATAT	28	5	0.121642	0.0281472	1.54876e-05	2	3	2	2		2	2	2	2	2	3	2	2	2	3	2	2	3	2	2	2	2	2	2	2	2	2	2	3
Treg	ENSG00000148737	10:112952124:G:A	28	14	-0.240635	0.0429889	2.17333e-08	4	3	3	2		2	3	4	2	2	4	3	3	2	4	3	2	3	2	3	2	3	2	2	2	2	2	2	4
Treg	ENSG00000148814	10:132333314:C:CT	28	16	0.399057	0.0700417	1.21631e-08	4	3	3	3		2	3	3	2	2	3	4	3	2	3	2	2	3	3	3	2	3	4	2	2	2	2	2	4
Treg	ENSG00000148834	10:104255006:CCGG:C	28	19	0.126188	0.0130709	4.71988e-22	4	4	4	3		2	4	3	2	2	4	4	4	2	4	4	2	4	3	4	2	3	3	3	2	2	3	2	4
Treg	ENSG00000148840	10:102224657:G:GTTT	28	3	0.115678	0.0292284	7.56703e-05	3	2	2	2		2	2	2	2	2	2	2	2	2	3	2	2	2	2	2	2	2	2	2	2	2	2	2	3
Treg	ENSG00000148841	10:104357944:TAC:T	28	13	-0.0896122	0.0204114	1.13195e-05	3	3	3	3		2	3	3	2	2	3	3	3	2	3	2	2	3	2	4	2	2	2	2	2	2	2	2	4
Treg	ENSG00000148843	10:103468533:A:G	28	2	-0.24195	0.0565083	1.85499e-05	2	3	2	2		2	2	2	2	2	2	2	2	2	2	2	2	2	2	2	2	2	2	2	2	2	2	2	3
Treg	ENSG00000148848	10:126166954:A:C	8	5	-0.633434	0.0313055	4.92111e-91	4	1	4	1		4	1	3	1	2	1	1	1	2	1	1	2	1	1	1	1	1	1	1	1	1	1	1	4
Treg	ENSG00000148908	10:119538339:C:T	28	19	0.0694379	0.0124462	2.41866e-08	4	4	3	3		2	3	3	2	2	3	3	3	2	3	3	2	5	3	3	2	4	3	2	3	2	5	2	5
Treg	ENSG00000150054	10:28309413:C:CAAA	28	16	0.0735251	0.0147897	6.64815e-07	3	3	3	3		2	3	3	2	2	3	3	3	2	3	2	2	3	3	3	2	3	3	2	2	2	2	2	3
Treg	ENSG00000150093	10:33029376:C:CT	27	16	0.0453934	0.00802157	1.52327e-08	3	3	3	3		2	3	3	3	3	3	3	3	2	3	3	2	3	2	3	2	1	2	2	2	2	2	2	3
Treg	ENSG00000150347	10:62183524:G:A	28	16	-0.119952	0.0275567	1.34331e-05	3	3	3	3		2	3	3	2	2	3	3	3	2	3	3	2	3	3	3	2	2	2	2	3	2	2	2	3
Treg	ENSG00000150593	10:110810485:T:C	28	15	0.0325484	0.00688535	2.27638e-06	4	4	4	3		2	3	3	3	2	3	3	4	2	3	2	2	3	3	3	2	2	2	2	2	2	2	2	4
Treg	ENSG00000150867	10:22662721:T:C	28	18	-0.0395265	0.00528745	7.68967e-14	3	4	3	3		2	3	3	3	2	3	4	3	2	4	3	2	3	2	2	2	3	3	3	3	2	2	2	4
Treg	ENSG00000151150	10:60731494:A:T	28	20	-0.606135	0.0247793	3.81562e-132	3	3	3	4		3	4	4	3	3	3	4	3	4	4	3	3	3	4	3	2	2	2	2	2	2	2	2	4
Treg	ENSG00000151240	10:562040:G:A	26	17	-0.138513	0.0197325	2.2258e-12	3	3	3	3		2	3	3	2	3	3	4	3	2	3	3	3	3	3	3	2	1	1	2	2	2	2	2	4
Treg	ENSG00000151461	10:11993149:CAAAAAA:C	28	11	0.0370662	0.0074031	5.53288e-07	5	3	2	2		2	2	2	2	2	3	2	3	2	4	2	2	3	3	3	2	2	3	3	2	2	2	2	5
Treg	ENSG00000151474	10:14035641:C:T	28	10	0.101616	0.0211283	1.5133e-06	3	3	3	2		2	2	2	2	2	3	2	2	2	3	2	2	3	3	3	2	2	2	3	2	2	2	2	3
Treg	ENSG00000151893	10:118755999:C:CA	28	18	-0.0487542	0.0107854	6.17303e-06	4	3	3	4		2	3	2	2	2	4	3	3	2	4	3	3	4	3	3	2	3	3	3	2	2	2	2	4
Treg	ENSG00000151929	10:119675895:T:TCCCCTTTTCCCC	27	6	0.146521	0.0350637	2.93167e-05	3	3	2	2		2	2	2	2	2	3	3	2	2	2	3	2	2	2	2	2	1	2	2	2	2	2	2	3
Treg	ENSG00000152464	10:15197499:A:G	28	11	-0.172071	0.0131188	2.65377e-39	4	3	4	2		2	2	3	3	2	4	3	4	2	3	2	2	3	2	2	2	2	2	2	2	2	2	2	4
Treg	ENSG00000152465	10:15197499:A:G	28	18	-0.300011	0.0124882	1.57887e-127	4	3	4	3		2	4	4	4	2	4	3	4	2	3	3	2	3	3	3	2	3	3	2	2	2	2	2	4
Treg	ENSG00000152778	10:89382829:A:G	28	20	-0.17464	0.0237258	1.82881e-13	4	4	4	4		2	4	4	2	2	4	4	4	2	4	4	4	4	4	4	2	4	4	4	4	2	2	2	4
Treg	ENSG00000154473	10:123147873:T:C	28	16	0.0996408	0.0125694	2.24047e-15	4	4	4	4		2	4	4	2	2	4	3	4	2	4	4	2	4	4	3	2	2	4	2	2	2	2	2	4
Treg	ENSG00000155229	10:97519063:T:C	28	15	0.0726875	0.0184163	7.91688e-05	3	3	3	3		2	2	3	2	2	3	3	3	2	3	2	2	3	3	2	2	3	3	2	3	2	2	2	3
Treg	ENSG00000155265	10:97850261:C:T	15	9	-0.248726	0.0616923	5.53707e-05	4	4	4	2		2	2	4	2	1	4	4	4	2	4	1	2	1	1	1	1	1	1	1	1	1	1	1	4	-0.01965
Treg	ENSG00000156395	10:104957554:A:AACACACAC	4	4	0.422217	0.0916808	4.11893e-06	4	4	1	1		1	1	1	1	1	1	4	1	1	1	1	1	1	1	1	1	1	1	1	1	1	1	1	4
Treg	ENSG00000156510	10:69230145:G:T	10	9	0.207669	0.031133	2.55117e-11	3	3	3	1		2	3	3	3	1	1	3	3	1	1	1	1	1	1	1	1	1	1	1	1	1	1	1	3
Treg	ENSG00000156515	10:69322890:C:CA	28	15	0.0645754	0.0144905	8.33533e-06	3	3	3	3		2	3	3	2	2	3	3	2	2	3	2	2	3	3	3	2	3	3	2	2	2	2	2	3
Treg	ENSG00000156521	10:70172686:G:A	28	11	-0.0867115	0.0178034	1.11319e-06	3	3	3	2		2	3	2	2	2	3	3	4	2	3	2	2	3	2	3	2	2	2	2	2	2	2	2	4
Treg	ENSG00000165322	10:31894091:T:C	28	20	-0.0418017	0.00860398	1.18329e-06	4	3	4	3		2	4	3	2	2	4	4	3	2	4	3	4	3	4	3	2	4	4	3	2	2	3	2	4
Treg	ENSG00000165338	10:91490890:C:CAAA	28	21	0.4856	0.0949185	3.12133e-07	3	3	3	3		2	3	3	3	2	3	3	3	2	3	3	3	3	3	3	2	3	3	3	4	2	2	2	4
Treg	ENSG00000165406	10:45599178:C:T	28	18	0.109171	0.0227309	1.56498e-06	3	3	3	3		2	3	3	2	2	3	3	3	2	3	3	2	3	3	2	2	3	3	3	2	2	3	2	3
Treg	ENSG00000165476	10:63579041:T:TG	28	9	0.043544	0.0111632	9.59317e-05	3	3	3	2		2	2	2	2	2	3	3	2	2	3	2	2	3	2	2	2	3	2	2	2	2	2	2	3
Treg	ENSG00000165568	10:4825519:T:C	18	9	-0.498412	0.062125	1.03416e-15	3	3	3	1		2	1	1	2	2	1	3	3	2	1	1	2	1	1	1	1	3	3	3	2	2	2	2	3
Treg	ENSG00000165630	10:13642550:C:CAGAT	28	17	0.0344773	0.00893354	0.000113707	4	3	3	3		2	3	4	2	2	3	3	3	2	3	4	2	3	3	3	2	3	4	2	2	2	2	2	4
Treg	ENSG00000165637	10:75210855:G:C	28	16	-0.0335335	0.00826938	5.01045e-05	4	4	4	3		2	3	2	2	2	4	4	4	2	4	2	2	4	4	4	2	3	3	2	3	2	2	2	4	-0.0476
Treg	ENSG00000165644	10:75229161:A:AT	28	16	0.233908	0.0389464	1.90288e-09	3	3	4	4		2	3	4	2	2	4	4	4	2	3	2	2	2	3	2	2	3	3	3	2	2	4	2	4
Treg	ENSG00000165646	10:117260472:CTGTT:C	28	17	0.159019	0.0403761	8.20123e-05	3	3	3	3		2	3	3	2	2	3	3	3	2	3	2	2	3	3	3	2	3	2	3	3	2	2	2	3
Treg	ENSG00000165650	10:117305469:CAT:C	28	15	-0.137782	0.0382817	0.000319259	3	3	3	3		2	3	3	2	2	3	3	3	2	3	3	2	2	2	2	2	3	3	3	2	2	2	2	3
Treg	ENSG00000165672	10:119177771:G:C	28	19	0.107653	0.0179252	1.90521e-09	3	3	4	4		2	4	3	4	2	3	4	3	2	4	3	2	4	4	3	2	3	3	3	2	2	2	2	4
Treg	ENSG00000165678	10:84139957:C:T	28	14	0.0605707	0.0175622	0.000562829	3	3	3	3		2	3	2	2	2	3	3	2	2	3	2	2	3	3	3	2	3	3	2	2	2	2	2	3	-0.00745
Treg	ENSG00000165752	10:132368463:G:A	28	21	0.25854	0.0276023	7.49204e-21	3	3	4	3		2	3	3	3	2	3	3	3	2	3	3	3	3	3	3	2	3	3	3	2	2	3	2	4
Treg	ENSG00000165806	10:113709951:G:A	28	20	-0.0775558	0.0175142	9.50365e-06	3	3	3	3		2	3	3	2	2	3	3	4	2	3	4	3	3	3	3	2	3	3	3	3	2	2	2	4
Treg	ENSG00000165868	10:116851892:A:G	10	5	0.367067	0.031923	1.34233e-30	3	1	1	1		2	1	1	1	1	1	1	1	1	1	1	1	3	3	3	2	1	1	1	1	2	2	2	3
Treg	ENSG00000165879	10:97289253:T:G	28	16	-0.131441	0.0268253	9.5883e-07	4	4	4	2		2	2	4	2	2	4	4	4	2	4	4	2	4	4	3	2	3	3	4	2	2	2	2	4
Treg	ENSG00000165983	10:16435551:T:C	28	18	0.0722724	0.0114196	2.4708e-10	5	3	3	5		2	5	5	2	2	5	5	5	2	3	3	2	3	3	3	2	4	3	4	2	2	2	2	5
Treg	ENSG00000165985	10:16516291:C:T	27	20	0.367273	0.0360493	2.24148e-24	3	3	3	4		2	3	4	2	2	3	3	3	2	3	3	3	4	3	3	2	1	3	3	3	2	3	2	4
Treg	ENSG00000165995	10:18558791:G:A	28	11	-0.113722	0.0182005	4.15021e-10	3	3	3	2		2	3	3	2	2	3	3	3	2	3	2	2	3	2	2	2	2	2	2	2	2	2	2	3
Treg	ENSG00000165996	10:17691185:T:C	14	7	-0.102754	0.0134878	2.56933e-14	3	1	1	1		2	1	1	1	2	1	1	1	2	3	3	2	1	2	1	1	3	1	3	2	1	3	2	3
Treg	ENSG00000165997	10:18615106:C:CATAT	28	17	-0.0882787	0.0240227	0.000238029	4	3	3	3		2	3	3	2	2	3	2	3	2	3	3	2	3	4	3	2	4	3	4	2	2	2	2	4
Treg	ENSG00000166024	10:98101555:C:G	28	18	0.0532886	0.00854472	4.47645e-10	4	4	4	4		2	3	3	2	2	4	4	4	2	4	4	2	4	3	4	2	4	4	4	2	2	2	2	4
Treg	ENSG00000166135	10:100557798:CATT:C	28	8	-0.0795333	0.0182021	1.24558e-05	3	3	2	2		2	2	2	2	2	2	2	2	2	3	2	2	2	3	2	2	3	3	4	2	2	2	2	4
Treg	ENSG00000166272	10:102826130:C:CTTT	28	11	-0.113392	0.0284772	6.83821e-05	3	3	2	3		2	2	3	2	2	3	2	3	2	3	2	2	2	2	3	2	3	3	2	2	2	2	2	3
Treg	ENSG00000166275	10:102858180:T:A	28	19	-0.0723764	0.0149856	1.36714e-06	4	4	4	4		2	4	4	2	2	4	4	3	2	4	3	3	4	4	4	2	4	3	4	2	2	2	2	4
Treg	ENSG00000166295	10:72215256:G:A	28	19	-0.0934306	0.0169306	3.4199e-08	4	4	4	4		2	4	4	2	2	4	4	4	2	4	4	2	4	4	4	2	4	4	4	4	2	2	2	4
Treg	ENSG00000169813	10:43386312:G:A	28	11	-0.138474	0.032453	1.982e-05	4	3	2	2		2	3	2	2	2	2	3	3	2	4	2	2	3	2	2	2	3	3	3	2	2	2	2	4
Treg	ENSG00000169826	10:43138327:A:C	28	19	0.0736653	0.0170385	1.53604e-05	3	3	4	4		2	4	2	2	2	4	2	4	2	4	3	3	3	3	3	3	3	3	3	2	3	2	2	4	0.09895
Treg	ENSG00000170430	10:129467281:C:T	28	25	-0.307806	0.0196445	2.47128e-55	4	4	4	4		3	4	4	4	2	4	4	4	4	4	4	4	4	4	4	4	4	4	4	3	2	4	2	4	0.3093
Treg	ENSG00000170525	10:6165978:C:CT	28	12	0.150982	0.0200583	5.18686e-14	3	3	3	2		2	3	3	2	2	3	3	3	2	3	2	2	3	2	3	2	2	2	2	2	2	2	2	3
Treg	ENSG00000170759	10:32024064:C:CA	28	20	0.0374653	0.00714039	1.5463e-07	4	5	3	3		2	3	3	2	2	3	3	3	2	3	3	3	3	3	3	2	3	3	3	3	2	2	2	5
Treg	ENSG00000171988	10:63394187:C:CAA	28	15	-0.0243565	0.00619349	8.40299e-05	3	3	3	2		2	3	3	2	2	3	3	3	2	3	3	2	3	4	3	2	2	2	3	2	2	2	2	4
Treg	ENSG00000172671	10:45736405:CAAAAA:C	28	15	-0.144073	0.0374223	0.000118151	3	4	3	3		2	3	2	2	2	4	3	3	2	3	2	2	3	3	3	2	3	3	2	2	2	2	2	4
Treg	ENSG00000173145	10:94351055:T:C	28	18	0.100053	0.0158541	2.77503e-10	4	4	4	4		2	3	4	2	2	4	4	4	2	4	3	2	3	3	3	2	4	3	2	3	2	2	2	4
Treg	ENSG00000173915	10:103299627:CAAA:C	28	12	-0.0384554	0.00922463	3.0624e-05	4	4	4	2		2	2	3	2	2	4	3	3	2	4	2	2	2	3	2	2	3	4	2	2	2	2	2	4
Treg	ENSG00000175470	10:131956725:A:G	28	16	0.0989346	0.00937879	5.14695e-26	3	3	3	3		2	3	3	2	2	3	3	3	2	3	3	4	3	3	2	2	2	3	2	2	2	2	2	4
Treg	ENSG00000176273	10:93895809:T:A	25	13	0.154092	0.0236258	6.92962e-11	4	4	3	3		2	2	4	2	2	3	3	4	2	3	2	3	1	4	2	2	3	1	2	1	2	2	2	4
Treg	ENSG00000177853	10:96150335:GA:G	28	19	-0.0475169	0.0108578	1.2072e-05	3	5	5	3		2	5	5	3	2	3	5	4	2	3	3	2	3	5	5	2	5	3	4	2	2	2	2	5
Treg	ENSG00000180628	10:91289338:A:T	28	9	-0.032082	0.00794949	5.44332e-05	3	2	2	2		2	3	2	2	2	3	3	3	2	3	2	2	3	2	2	2	3	2	2	2	2	2	2	3
Treg	ENSG00000180817	10:70233338:T:G	28	25	0.224613	0.0104052	2.39745e-103	4	4	4	3		4	3	4	4	2	4	4	4	2	4	3	3	4	4	4	3	3	3	3	3	2	4	3	4	0.22105
Treg	ENSG00000181192	10:12023766:A:G	28	10	-0.0888373	0.0227249	9.25869e-05	3	2	2	3		2	2	2	2	2	3	2	2	2	3	2	2	3	3	3	3	3	2	2	2	2	2	2	3
Treg	ENSG00000182010	10:62258713:T:C	15	8	-0.189461	0.0115002	5.58081e-61	4	3	4	1		2	3	3	2	2	1	3	3	2	1	1	2	1	1	1	2	1	1	1	1	1	2	1	4
Treg	ENSG00000183230	10:67582057:C:T	28	14	0.521881	0.0974272	8.47907e-08	3	3	3	3		2	3	3	2	2	3	4	3	2	3	2	2	2	2	2	2	3	2	3	2	2	3	2	4
Treg	ENSG00000183605	10:119161427:C:A	28	19	-0.0992213	0.0185895	9.42464e-08	3	3	3	4		2	3	4	2	2	3	3	3	2	3	3	2	3	3	3	3	3	3	3	2	2	2	2	4
Treg	ENSG00000183621	10:30930803:CAA:C	28	20	-0.137244	0.0261972	1.61547e-07	3	3	4	3		2	3	3	2	2	3	3	3	2	3	3	3	3	3	3	2	3	3	3	3	2	2	2	4
Treg	ENSG00000185736	10:1240467:C:A	20	17	1.02227	0.0518433	1.49839e-86	4	4	4	4		2	4	4	3	4	4	4	4	2	4	4	4	3	3	1	1	1	1	1	1	1	2	1	4
Treg	ENSG00000185745	10:89387317:C:CAA	23	12	-0.239869	0.0570723	2.63526e-05	3	4	3	2		2	3	4	2	1	4	3	2	2	4	1	2	3	3	4	2	2	2	2	1	1	2	1	4
Treg	ENSG00000187164	10:116848068:A:G	13	6	-0.272959	0.0344871	2.47653e-15	4	1	1	1		2	1	1	1	2	1	1	1	2	1	1	2	1	1	1	2	1	3	3	3	3	2	2	4
Treg	ENSG00000187522	10:14762752:TCTCACA:T	28	4	-0.113884	0.028615	6.89467e-05	3	3	2	2		2	2	2	2	2	3	2	2	2	2	2	2	2	2	2	2	2	2	2	2	2	2	2	3
Treg	ENSG00000188649	10:95810449:A:G	28	18	0.292524	0.0257149	5.52959e-30	3	3	3	3		2	3	3	2	2	3	3	3	2	3	3	2	3	3	3	2	3	3	3	2	2	2	2	3
Treg	ENSG00000188690	10:125796084:G:A	28	20	-0.0589226	0.0119578	8.32678e-07	3	4	3	3		2	3	4	2	2	4	4	3	2	3	4	2	4	4	3	2	3	3	3	4	2	4	2	4
Treg	ENSG00000189319	10:124709843:G:GA	28	14	-0.0428321	0.0117745	0.000275087	3	3	2	3		2	3	3	2	2	3	3	2	2	3	3	3	3	3	3	2	2	2	2	2	2	2	2	3
Treg	ENSG00000196139	10:5179571:G:T	19	11	0.343743	0.037043	1.70169e-20	3	3	3	3		2	3	3	2	2	3	1	1	2	3	2	2	1	1	1	1	1	1	3	3	1	2	2	3
Treg	ENSG00000196372	10:5667422:A:ACCTGTTT	20	10	0.390934	0.0940014	3.199e-05	4	3	4	1		2	1	4	1	2	1	3	4	2	1	2	2	1	3	3	1	3	2	2	1	2	2	2	4
Treg	ENSG00000196693	10:42643784:A:G	28	18	-0.0674696	0.0164179	3.96479e-05	3	3	3	3		2	4	3	2	2	3	3	3	2	3	3	2	3	3	3	2	3	3	3	2	2	2	2	4
Treg	ENSG00000197142	10:112386181:CTTTTTTTTT:C	28	17	-0.050228	0.0122078	3.88158e-05	5	5	5	3		2	3	3	2	2	3	3	3	2	3	2	3	3	3	2	2	5	5	3	2	2	2	2	5
Treg	ENSG00000197321	10:29745937:C:CCTGG	28	20	0.19815	0.0153656	4.75871e-38	3	3	3	4		4	3	3	2	2	3	4	3	2	4	3	2	3	3	4	2	4	3	4	3	2	2	2	4
Treg	ENSG00000198873	10:119259189:C:T	28	16	0.0620158	0.0108523	1.09999e-08	5	3	5	3		2	3	3	2	2	4	3	3	2	4	2	2	5	3	5	2	3	5	2	2	2	2	2	5
Treg	ENSG00000198879	10:7194358:T:G	28	17	-0.0633328	0.0122328	2.25119e-07	3	3	3	2		2	3	2	2	2	3	3	3	2	3	3	2	3	3	3	2	3	3	3	3	2	2	2	3
Treg	ENSG00000198964	10:50444726:TA:T	28	18	-0.0655629	0.00645412	3.0433e-24	3	3	3	3		2	3	3	2	2	3	3	3	2	3	3	2	3	3	3	2	3	3	3	2	2	2	2	3
Treg	ENSG00000203780	10:125959241:C:CCA	10	3	-0.11484	0.0164381	2.82492e-12	3	1	1	1		2	1	1	1	1	1	1	3	2	1	1	2	1	1	1	1	1	1	2	1	2	2	2	3
Treg	ENSG00000203791	10:124769946:C:CAAA	28	15	-0.0471107	0.0108947	1.53108e-05	4	4	3	2		2	2	4	2	2	4	3	4	2	4	2	2	3	3	4	4	4	2	3	2	2	2	2	4
Treg	ENSG00000204149	10:50001421:C:CTT	28	18	-0.077393	0.0173278	7.95424e-06	4	3	3	3		2	3	4	2	2	4	3	3	2	3	2	3	3	3	3	2	3	3	3	2	2	2	2	4
Treg	ENSG00000204152	10:49854711:A:G	28	9	0.0382623	0.00995942	0.000122125	4	3	2	2		2	2	2	2	2	3	3	3	2	3	2	2	3	2	2	2	3	2	2	2	2	2	2	4
Treg	ENSG00000204161	10:49217046:C:A	21	15	-0.413493	0.0364369	7.57143e-30	3	1	3	3		2	3	3	1	2	3	1	3	3	3	1	3	1	4	3	2	3	1	3	1	2	2	2	4
Treg	ENSG00000204172	10:47497158:C:T	28	25	-0.401573	0.0361847	1.28476e-28	4	4	4	4		2	4	4	4	2	4	4	4	4	4	4	4	4	3	4	3	4	4	4	4	4	4	2	4
Treg	ENSG00000204832	10:17506610:G:C	11	5	-0.557383	0.0530713	8.4102e-26	1	1	1	3		2	4	1	1	1	3	1	1	2	3	2	2	1	1	1	1	1	1	2	1	1	2	1	4
Treg	ENSG00000213185	10:122879331:T:C	28	8	0.257173	0.0621243	3.47828e-05	3	4	2	2		2	3	2	2	2	3	3	2	2	2	2	2	3	2	3	2	2	2	2	2	2	2	2	4	-0.07515
Treg	ENSG00000213390	10:97216342:CTT:C	28	11	0.117768	0.0264719	8.63555e-06	4	3	3	3		2	4	2	2	2	4	4	2	2	3	2	2	3	2	2	2	2	3	2	2	2	2	2	4
Treg	ENSG00000214279	10:133421817:C:A	27	14	-0.161132	0.0365041	1.01448e-05	3	4	3	2		2	2	3	3	3	4	4	2	2	4	2	2	3	3	4	2	1	3	2	2	2	2	2	4
Treg	ENSG00000214413	10:111016293:C:T	28	16	0.0444848	0.0112098	7.23618e-05	3	3	4	3		2	2	3	2	2	3	3	3	2	3	3	2	4	3	3	2	3	3	2	2	2	2	2	4
Treg	ENSG00000214435	10:102858938:A:G	26	20	-0.298229	0.0445822	2.24075e-11	3	4	3	4		2	3	4	3	1	4	4	4	2	4	4	3	4	4	4	2	3	3	4	2	1	2	2	4
Treg	ENSG00000215244	10:6174819:AT:A	28	18	-0.150068	0.024843	1.53498e-09	4	4	4	3		2	3	3	2	2	3	4	3	2	3	3	2	3	3	3	2	3	3	3	2	2	2	2	4
Treg	ENSG00000216937	10:32890130:G:A	28	24	-0.231625	0.0140031	1.85798e-61	3	3	3	3		4	4	3	3	3	3	3	3	2	4	4	3	4	3	3	2	3	3	3	3	2	3	2	4
Treg	ENSG00000221817	10:73519140:CA:C	28	6	-0.129928	0.0330353	8.38914e-05	3	3	2	2		2	2	2	2	2	3	2	2	2	3	2	2	3	2	2	2	2	2	2	2	2	2	2	3
Treg	ENSG00000223482	10:87343048:G:GTCGCC	28	25	-0.202037	0.0165102	1.96919e-34	4	4	4	4		2	4	4	4	2	4	4	4	3	4	4	4	4	4	4	4	4	4	4	3	4	4	2	4
Treg	ENSG00000224812	10:44857669:TA:T	28	7	0.117784	0.0278963	2.41926e-05	3	3	2	2		2	2	2	2	2	3	3	2	2	3	2	2	2	2	2	2	2	2	2	3	2	2	2	3
Treg	ENSG00000224914	10:87343538:T:G	28	22	0.15468	0.0261043	3.11429e-09	3	3	4	3		2	4	3	2	2	4	3	3	2	3	3	4	4	3	4	3	4	4	4	2	3	3	2	4
Treg	ENSG00000225484	10:79758006:G:A	28	27	-0.259412	0.0108428	1.68739e-126	4	4	4	4		3	4	4	4	4	4	4	4	2	4	4	4	4	4	4	4	4	4	4	4	4	4	4	4
Treg	ENSG00000225948	10:6587643:T:TCACACA	7	6	0.313486	0.0456365	6.4562e-12	3	3	4	1		1	1	1	2	1	1	3	4	1	1	1	1	1	1	1	1	1	1	1	1	1	1	1	4
Treg	ENSG00000226200	10:50637086:CT:C	28	17	-0.150935	0.0281417	8.16789e-08	3	3	3	3		2	3	3	2	2	3	3	3	2	3	3	2	3	3	3	2	3	3	2	2	2	2	2	3
Treg	ENSG00000226647	10:5715235:A:T	28	18	0.107293	0.0202853	1.22844e-07	4	4	4	4		2	3	4	2	2	4	4	4	2	4	3	2	4	4	4	2	4	4	3	2	2	2	2	4
Treg	ENSG00000226688	10:95828440:A:C	28	21	0.346456	0.0137705	1.11938e-139	3	3	3	3		5	3	3	2	2	3	3	3	2	3	3	3	3	3	5	3	3	3	3	2	2	2	2	5
Treg	ENSG00000226899	10:124938711:T:C	27	27	-1.17423	0.0537093	5.89354e-106	4	4	3	4		3	4	4	4	3	4	4	4	3	4	4	3	4	4	4	4	1	4	4	3	4	3	3	4
Treg	ENSG00000227165	10:120911609:T:G	22	11	0.367428	0.092864	7.60168e-05	1	3	1	1		2	2	1	2	2	1	3	1	2	3	2	2	3	3	3	2	3	3	3	2	2	3	2	3
Treg	ENSG00000229124	10:17255587:C:T	28	15	0.0891775	0.0142605	4.01441e-10	3	3	3	3		2	3	2	2	2	3	3	3	2	3	3	2	3	3	3	2	3	2	2	2	2	2	2	3
Treg	ENSG00000229190	10:17708636:C:T	6	1	0.171552	0.0376029	5.06169e-06	1	1	1	1		2	1	1	1	2	1	1	1	2	1	2	1	1	1	1	1	1	1	1	1	1	2	1	2
Treg	ENSG00000229327	10:32375975:A:T	28	15	0.0927702	0.0147923	3.57581e-10	4	4	4	2		2	2	3	2	2	4	4	3	2	4	4	2	3	4	2	2	4	3	3	2	2	2	2	4
Treg	ENSG00000229656	10:33116647:T:C	24	10	0.111427	0.0195383	1.17712e-08	3	3	3	3		2	2	3	2	2	3	1	3	2	3	3	2	1	2	2	2	2	2	2	1	2	2	1	3
Treg	ENSG00000230091	10:80050043:C:A	26	20	0.266909	0.042833	4.62351e-10	3	3	3	3		2	3	3	3	2	3	3	3	2	3	3	3	3	3	4	3	1	1	3	2	2	3	2	4
Treg	ENSG00000230131	10:123550983:G:A	19	10	0.190102	0.0439553	1.52607e-05	3	1	3	3		2	2	3	2	1	3	3	3	2	3	1	2	1	2	1	2	1	1	1	3	1	2	2	3
Treg	ENSG00000231039	10:5291080:C:T	12	9	-0.435159	0.0423956	1.02129e-24	4	1	4	4		2	3	3	1	1	3	1	3	2	3	1	2	1	1	1	1	1	1	1	1	1	1	1	4
Treg	ENSG00000232656	10:1036349:T:C	28	15	-0.196018	0.0259493	4.22531e-14	3	3	4	3		2	3	2	2	2	3	3	3	2	3	3	2	3	4	4	2	3	2	2	2	2	2	2	4
Treg	ENSG00000232934	10:112337078:G:GT	28	15	-0.069676	0.0192931	0.000304488	3	3	2	3		2	3	3	2	2	3	3	3	2	3	2	2	3	3	2	2	3	3	3	2	2	2	2	3
Treg	ENSG00000233387	10:33132620:A:G	15	6	0.0811828	0.0161231	4.77415e-07	3	3	2	2		2	2	1	2	2	3	1	3	2	1	1	2	1	1	3	2	1	1	1	1	1	1	1	3
Treg	ENSG00000235939	10:49562212:T:C	28	18	-0.188201	0.0325561	7.43355e-09	4	4	4	3		2	4	4	2	2	4	4	3	2	4	4	2	4	3	3	2	3	4	4	2	2	2	2	4
Treg	ENSG00000236303	10:130188458:C:T	21	11	0.257159	0.0398991	1.1543e-10	4	4	4	2		2	4	2	2	1	4	3	4	2	4	2	2	1	3	3	2	1	1	1	1	2	2	1	4
Treg	ENSG00000237943	10:6583918:G:T	28	13	-0.390371	0.0375336	2.46398e-25	3	3	4	3		2	4	4	2	2	3	3	3	2	3	2	2	3	2	2	2	2	2	2	2	2	3	2	4
Treg	ENSG00000240291	10:18555906:AGAATG:A	28	18	0.168151	0.0281273	2.25609e-09	3	3	3	3		2	3	3	2	2	3	3	3	2	3	3	2	3	3	3	2	3	3	2	3	2	2	2	3
Treg	ENSG00000241058	10:18636963:CT:C	28	13	0.0560576	0.0107912	2.04965e-07	3	3	3	2		2	2	3	2	2	3	3	2	2	3	2	2	3	3	3	2	3	3	2	2	2	2	2	3
Treg	ENSG00000254635	10:28633010:T:C	28	22	-0.0882891	0.012837	6.08267e-12	3	3	3	3		2	3	3	3	2	3	3	3	3	3	3	3	3	3	3	3	4	3	3	2	2	2	2	4
Treg	ENSG00000260314	10:17819453:ATGTGTGTGTGTG:A	4	4	-0.333514	0.0512705	7.76943e-11	1	1	1	1		1	1	1	1	1	1	1	1	1	1	1	1	1	1	1	1	3	1	3	3	1	1	1	3
Treg	ENSG00000264006	10:5239391:C:G	11	8	-0.54044	0.0940488	9.11707e-09	4	1	3	3		2	3	3	1	1	1	1	3	2	3	1	2	1	1	1	1	1	1	1	1	1	1	1	4
Treg	ENSG00000266412	10:46130172:G:A	28	21	0.0509166	0.0131943	0.000113864	3	3	3	3		3	3	3	2	2	3	3	3	2	3	3	2	3	3	3	3	3	3	3	2	2	3	2	3
Treg	ENSG00000271335	10:35271661:C:T	28	20	0.119257	0.02383	5.60092e-07	3	4	4	4		2	3	4	2	2	3	4	3	2	3	4	3	3	3	3	4	4	4	4	2	2	2	2	4
Treg	ENSG00000272734	10:86936865:C:G	9	4	-0.402248	0.0746525	7.11369e-08	4	1	1	1		2	1	1	1	1	1	3	1	1	1	1	1	1	1	2	2	3	1	2	1	1	2	1	4
Treg	ENSG00000280953	10:128191094:A:AT	19	13	0.444725	0.0671871	3.61159e-11	4	3	3	3		2	3	3	2	2	3	3	4	2	3	3	4	1	1	1	1	1	1	1	2	1	2	1	4
Treg	ENSG00000285551	10:62420744:A:G	16	9	-0.433491	0.102475	2.33461e-05	3	1	3	3		2	2	1	1	2	3	1	3	2	3	3	2	1	1	1	1	2	3	2	1	1	1	1	3
Treg	ENSG00000285803	10:50004404:A:G	28	24	0.337878	0.028528	2.31837e-32	4	3	3	3		2	3	3	3	2	3	4	3	3	3	3	3	3	3	3	3	3	4	3	3	2	3	2	4
Treg	ENSG00000285884	10:42566985:G:A	20	11	-0.119032	0.0295049	5.47609e-05	4	4	4	2		2	4	4	2	2	4	3	4	2	1	1	2	3	2	3	2	1	1	1	1	1	2	1	4
Treg	ENSG00000285955	10:122455695:T:C	15	7	-0.146295	0.0418817	0.000477553	3	3	2	2		1	3	3	2	1	2	2	3	1	3	2	2	2	1	1	1	1	1	1	1	1	1	1	3
Treg	ENSG00000286116	10:89000015:C:T	17	11	0.254376	0.0346351	2.06593e-13	3	1	3	4		2	3	2	2	1	3	1	3	2	1	1	2	1	1	3	5	3	4	2	1	1	1	1	5
Treg	ENSG00000286401	10:50339745:G:A	28	14	-0.125089	0.0243845	2.89949e-07	3	3	3	2		2	2	3	2	2	3	3	3	2	4	2	2	3	3	3	2	3	3	2	2	2	2	2	4
Treg	ENSG00000287077	10:87223361:C:T	28	14	-0.188364	0.0491827	0.000128204	3	3	3	3		2	3	3	2	2	3	3	3	2	3	2	2	3	3	3	2	2	2	2	2	2	2	2	3
Treg	ENSG00000287124	10:23422725:C:T	28	5	0.0721584	0.0166139	1.4038e-05	2	2	2	2		2	2	2	2	2	3	2	2	2	3	2	2	2	2	3	2	3	2	2	2	2	2	2	3
Treg	ENSG00000287420	10:30529971:C:CTTT	27	16	-0.237081	0.0440764	7.49533e-08	3	3	4	4		2	3	4	2	2	3	5	4	2	3	4	3	4	4	3	2	2	1	2	2	2	2	2	5
Treg	ENSG00000287925	10:16512255:T:C	28	18	0.300374	0.0320254	6.64545e-21	4	4	4	4		2	4	4	2	2	4	4	4	2	4	4	2	4	4	4	2	4	4	3	2	2	2	2	4
Treg	ENSG00000288107	10:133571242:A:C	28	23	-0.526243	0.040897	6.85719e-38	4	4	4	4		2	4	4	4	2	4	4	4	2	4	4	4	4	4	4	4	3	4	4	3	2	4	2	4
Treg	ENSG00000288755	10:3786428:T:TA	27	13	0.1186	0.0177885	2.60676e-11	3	4	3	2		2	3	3	2	2	3	4	4	2	3	3	2	4	4	2	2	1	2	2	2	2	2	2	4
Treg	ENSG00000289400	10:129040247:G:A	8	6	-0.520392	0.0466456	6.67192e-29	3	4	1	1		2	1	1	1	2	1	4	3	1	1	1	1	1	1	1	1	1	1	1	1	1	3	1	4
Treg	ENSG00000290439	10:38451072:T:C	28	19	0.110363	0.022476	9.09534e-07	3	3	3	4		3	3	3	2	2	4	3	3	2	3	3	2	4	3	3	2	4	3	3	2	2	2	2	4
Treg	ENSG00000290444	10:26522387:G:A	28	11	-0.0929885	0.0243014	0.000129991	3	3	3	2		2	2	2	2	2	3	3	2	2	3	2	2	3	2	3	2	3	3	2	2	2	2	2	3
Treg	ENSG00000290453	10:47497473:A:G	28	25	-0.436678	0.0264439	2.94129e-61	3	3	3	3		4	4	4	4	2	4	3	4	2	4	4	3	4	4	4	3	4	4	4	4	4	4	2	4
Treg	ENSG00000290535	10:38438732:C:G	28	13	0.150097	0.0439326	0.000634261	3	3	3	2		2	2	3	2	2	3	3	3	2	3	2	2	3	2	3	2	3	3	2	2	2	2	2	3
Treg	ENSG00000290737	10:73706651:AACAC:A	28	21	0.0919751	0.0217845	2.42102e-05	3	3	3	3		2	3	4	2	2	4	3	4	2	4	4	2	3	4	3	4	4	4	3	3	2	3	2	4
Treg	ENSG00000290921	10:46007795:C:G	28	19	0.362363	0.0488672	1.21384e-13	4	4	4	3		2	4	4	2	2	4	4	3	2	4	3	2	4	4	3	2	4	3	3	4	2	2	2	4
Treg	ENSG00000291056	10:38457220:T:TA	28	15	0.171674	0.0334783	2.92946e-07	3	5	5	3		2	2	3	2	2	3	3	3	2	5	3	2	3	5	3	2	2	3	2	2	2	2	2	5
Treg	ENSG00000291069	10:46810070:T:G	28	24	0.296885	0.0228928	1.84668e-38	4	4	3	4		2	4	3	3	4	4	3	3	2	4	3	3	3	4	4	4	4	3	4	4	2	3	2	4
Treg	ENSG00000291093	10:29389014:C:G	28	17	-0.148698	0.0181514	2.56733e-16	4	4	4	4		2	4	4	2	2	4	3	3	2	4	3	2	4	4	3	2	4	4	2	2	2	2	2	4
Treg	ENSG00000013725	11:60982519:G:A	28	15	-0.187781	0.0250349	6.3445e-14	3	3	4	3		2	4	4	4	2	4	3	3	2	3	2	2	3	3	3	2	2	2	2	2	2	2	2	4
Treg	ENSG00000020922	11:94480739:G:T	28	20	0.0845282	0.0106734	2.38475e-15	3	4	4	4		2	3	4	2	2	4	4	3	2	4	3	3	3	3	3	2	4	3	4	3	2	2	2	4
Treg	ENSG00000023171	11:123460066:A:T	27	19	0.240775	0.0227053	2.84364e-26	3	3	4	3		2	3	4	2	2	3	3	3	2	3	3	2	1	3	3	2	3	3	3	3	2	3	2	4
Treg	ENSG00000023191	11:492617:G:A	28	20	-0.0843703	0.0142668	3.34417e-09	4	4	3	3		3	3	4	2	2	4	4	3	2	3	3	2	4	4	4	3	4	3	3	2	2	2	2	4
Treg	ENSG00000026508	11:35181898:TA:T	28	18	0.0519258	0.00821089	2.54865e-10	3	3	3	3		2	3	4	2	2	3	4	3	2	3	3	3	3	3	4	2	2	3	2	3	2	2	2	4
Treg	ENSG00000030066	11:47831842:CAAAAAAAAA:C	28	17	0.0368262	0.00931103	7.64996e-05	3	3	3	3		2	2	3	2	2	3	3	3	2	3	2	2	3	3	3	2	3	3	3	3	2	2	2	3
Treg	ENSG00000033327	11:78417351:CA:C	28	15	-0.21182	0.0233539	1.19032e-19	3	3	3	2		4	3	2	4	2	3	3	3	2	3	2	2	5	5	5	2	2	2	2	3	2	2	2	5
Treg	ENSG00000042429	11:93818530:T:TG	28	4	0.0362963	0.0106991	0.000692701	3	3	2	2		2	2	2	2	2	2	2	2	2	2	2	2	3	2	2	2	2	2	2	2	2	2	2	3
Treg	ENSG00000048028	11:113894447:C:T	28	10	0.115261	0.0301417	0.000131316	3	3	2	2		2	2	3	2	2	2	2	2	2	2	3	2	3	3	3	3	5	2	2	2	2	2	2	5
Treg	ENSG00000048649	11:77737619:GGGGTGT:G	28	15	-0.0610002	0.0146364	3.07691e-05	3	3	3	3		2	3	2	2	2	3	3	3	2	3	3	2	3	2	3	2	2	3	3	2	2	2	2	3
Treg	ENSG00000049449	11:32131974:TATATATATATATATATATATATATATATATATATATATATATAC:T	28	16	0.179608	0.0294851	1.1187e-09	3	3	3	4		2	3	3	2	2	3	3	3	2	4	2	2	3	2	3	2	3	3	3	2	2	2	2	4
Treg	ENSG00000053918	11:2442795:C:A	26	12	-0.0583825	0.0136525	1.90006e-05	4	4	2	2		2	2	3	2	2	3	2	4	2	1	1	2	3	3	3	2	3	3	2	3	2	2	2	4
Treg	ENSG00000054967	11:73292973:T:TG	28	11	0.159015	0.0411799	0.00011271	3	3	2	3		2	2	2	2	2	3	3	2	2	4	2	2	3	3	3	2	2	2	2	2	2	3	2	4
Treg	ENSG00000060749	11:33004195:C:CT	28	17	-0.325828	0.0719412	5.9239e-06	3	3	4	3		2	3	3	2	2	4	3	3	2	3	2	3	3	3	3	2	3	3	2	2	2	2	2	4
Treg	ENSG00000064201	11:2298891:T:TG	28	24	0.336271	0.0206175	8.38538e-60	3	3	3	3		2	3	3	3	3	3	3	3	2	3	3	3	3	3	3	3	3	3	3	2	2	3	3	3
Treg	ENSG00000064309	11:126045906:A:G	9	5	-0.435196	0.0496615	1.89714e-18	3	3	1	1		4	1	1	1	1	1	2	3	2	1	1	1	1	1	1	2	1	1	1	1	2	1	1	4
Treg	ENSG00000068976	11:64706150:GTA:G	28	2	0.224321	0.0486517	4.01218e-06	2	2	2	2		2	2	2	2	2	3	2	2	2	2	2	2	2	2	2	2	2	2	2	2	2	2	2	3
Treg	ENSG00000070081	11:17277267:A:G	28	20	-0.104679	0.0128587	3.93061e-16	3	3	3	4		3	4	4	3	2	4	3	3	3	4	4	3	2	2	2	3	3	4	2	3	2	2	2	4
Treg	ENSG00000074266	11:86248322:G:C	28	18	0.0580895	0.0106902	5.51345e-08	3	4	4	3		2	4	3	2	2	3	4	3	2	4	3	2	4	3	4	3	3	3	2	2	2	2	2	4
Treg	ENSG00000074319	11:18449428:T:TAAAA	28	10	0.112412	0.0284856	7.93737e-05	3	3	3	2		2	2	3	2	2	3	3	3	2	2	2	2	2	2	2	2	3	3	2	2	2	2	2	3
Treg	ENSG00000075239	11:108151631:CAAAAAAAAAAAA:C	28	20	0.115012	0.0157755	3.0877e-13	4	4	4	3		2	3	3	2	2	3	4	3	2	3	4	3	4	4	3	3	3	3	3	2	2	2	2	4
Treg	ENSG00000078124	11:76887152:T:C	28	19	-0.111985	0.018308	9.55377e-10	3	3	3	4		2	3	4	3	2	3	3	3	2	3	2	2	3	3	4	2	3	3	3	2	3	2	2	4
Treg	ENSG00000078902	11:1187127:A:C	28	9	0.304155	0.0757411	5.9264e-05	3	3	2	2		2	2	2	2	2	3	3	3	2	3	2	2	3	2	2	2	2	3	2	2	2	2	2	3
Treg	ENSG00000084207	11:67575109:G:A	28	20	-0.147405	0.0118407	1.41628e-35	3	4	3	3		2	3	3	3	3	3	3	3	2	3	3	2	3	2	3	2	3	4	3	2	2	4	2	4
Treg	ENSG00000084234	11:130106694:C:CT	28	13	0.0879117	0.0205692	1.9205e-05	3	3	3	2		2	2	3	2	2	3	3	2	2	3	3	2	3	3	3	2	2	2	3	2	2	2	2	3
Treg	ENSG00000085063	11:33699629:G:C	28	20	-0.056032	0.0143222	9.14436e-05	3	3	3	3		2	3	3	2	2	3	3	3	2	3	3	2	3	3	3	3	3	3	3	3	2	2	2	3
Treg	ENSG00000085117	11:44611404:T:C	28	17	0.0793752	0.0185611	1.89917e-05	3	4	4	3		2	2	4	2	2	3	3	4	2	3	2	2	3	3	3	3	3	3	2	3	2	2	2	4
Treg	ENSG00000087053	11:95975904:G:A	28	10	0.0903774	0.0218076	3.40849e-05	4	4	3	2		2	2	2	2	2	2	4	4	2	2	2	2	3	2	4	2	3	2	3	2	2	2	2	4
Treg	ENSG00000109861	11:88297617:G:A	28	20	0.0391538	0.00894216	1.19463e-05	3	3	3	3		2	3	3	2	2	3	2	3	2	3	3	2	3	3	3	3	3	3	3	3	3	2	2	3
Treg	ENSG00000109919	11:47615031:CTTT:C	28	14	-0.0566364	0.0125845	6.77929e-06	3	3	3	3		2	3	3	2	2	3	3	3	2	3	2	2	3	3	2	2	3	2	2	2	2	2	2	3
Treg	ENSG00000109920	11:47780540:CT:C	28	17	0.0274298	0.00602918	5.37729e-06	5	5	5	3		2	5	2	2	2	5	3	5	2	4	3	2	5	5	3	2	3	5	3	2	2	2	2	5
Treg	ENSG00000109929	11:121315133:A:AT	28	19	-0.085798	0.0183434	2.90657e-06	3	3	3	3		2	3	3	2	2	3	3	4	2	3	4	2	3	3	3	3	3	3	3	2	2	2	2	4
Treg	ENSG00000109944	11:122877733:A:G	27	15	0.486114	0.0476743	2.05447e-24	3	3	4	3		2	4	4	2	2	3	3	3	2	3	2	2	3	3	4	2	3	1	2	2	2	2	2	4
Treg	ENSG00000110013	11:124762925:C:T	28	4	0.301019	0.0810743	0.000204911	3	2	2	2		2	2	2	2	2	2	2	2	2	4	2	2	2	2	2	2	3	2	2	2	2	2	2	4
Treg	ENSG00000110025	11:65039029:C:CTTTTTTTTTTTTTTTTTTTTTTTT	28	9	0.167659	0.0423592	7.55732e-05	3	3	2	2		2	2	2	2	2	3	2	2	2	2	2	2	3	3	3	2	3	3	2	2	2	2	2	3
Treg	ENSG00000110031	11:58608643:C:T	28	6	-0.0533077	0.013563	8.48128e-05	2	3	3	2		2	2	2	2	2	2	2	2	2	2	2	2	3	2	2	2	2	3	2	3	2	2	2	3
Treg	ENSG00000110046	11:65016173:G:C	28	7	0.117694	0.0314176	0.000179606	4	3	3	2		2	2	2	2	2	3	3	2	2	3	2	2	2	2	2	2	2	2	2	2	2	2	2	4
Treg	ENSG00000110047	11:64870489:T:C	28	14	0.166846	0.0400856	3.15143e-05	3	2	3	3		2	3	3	2	2	3	2	3	2	3	3	3	3	3	3	2	2	2	2	2	2	2	2	3
Treg	ENSG00000110060	11:125903104:T:C	28	11	-0.106063	0.0264963	6.25647e-05	3	3	3	2		2	2	3	2	2	3	3	3	2	3	2	2	3	2	2	2	3	2	2	2	2	2	2	3	0.10015
Treg	ENSG00000110063	11:126236917:CT:C	28	13	-0.0743777	0.0136511	5.08071e-08	4	3	2	3		2	3	2	2	2	4	3	3	2	3	2	2	2	2	3	2	2	3	3	3	2	2	2	4
Treg	ENSG00000110074	11:126283284:T:C	28	19	0.0793628	0.0188475	2.54496e-05	3	4	3	3		4	3	4	2	2	3	3	3	2	3	3	4	4	3	3	2	4	3	2	2	2	2	2	4
Treg	ENSG00000110200	11:72043528:A:AT	28	6	0.106517	0.0263166	5.17646e-05	2	2	2	2		2	2	2	2	2	3	3	2	2	3	2	2	2	2	2	2	3	3	2	2	2	2	2	3
Treg	ENSG00000110218	11:94133873:G:C	28	20	0.115822	0.0232493	6.30205e-07	3	3	3	3		2	3	3	2	2	3	3	3	2	3	4	3	3	4	3	3	3	3	3	2	2	2	2	4
Treg	ENSG00000110274	11:117420892:C:CAAAAAAA	28	10	0.0644009	0.0161427	6.62224e-05	3	3	2	2		2	2	3	2	2	3	2	3	2	3	2	2	2	2	2	2	3	3	3	2	2	2	2	3
Treg	ENSG00000110315	11:10538900:A:C	28	12	0.423295	0.0730135	6.73122e-09	3	3	3	2		2	2	2	2	2	3	2	2	2	3	2	2	3	3	3	2	3	3	3	2	2	2	2	3
Treg	ENSG00000110318	11:101915283:G:A	28	19	0.303701	0.0502857	1.54587e-09	4	4	4	4		4	3	3	2	2	4	4	4	2	3	3	2	4	4	4	2	2	4	3	3	2	2	2	4	0.10635
Treg	ENSG00000110324	11:118024015:C:CAAAA	28	18	-0.0848134	0.0134088	2.52903e-10	3	3	3	3		2	3	3	2	2	3	3	4	2	3	3	2	3	4	3	2	3	2	4	3	2	2	2	4
Treg	ENSG00000110344	11:118343903:G:GA	28	8	0.0557329	0.0142911	9.62647e-05	4	4	4	2		2	2	2	2	2	4	4	2	2	3	2	2	3	2	2	2	2	2	2	2	2	2	2	4
Treg	ENSG00000110429	11:33758019:C:A	28	16	0.04205	0.010469	5.90418e-05	4	3	4	3		2	3	4	4	2	4	3	4	2	3	3	2	3	3	4	2	2	2	2	2	2	2	2	4
Treg	ENSG00000110435	11:34861610:ATAAT:A	28	19	0.102275	0.0147202	3.7074e-12	3	3	4	4		2	3	4	2	2	3	4	3	2	3	2	2	4	3	3	2	3	3	3	3	2	3	2	4
Treg	ENSG00000110448	11:61056206:C:CA	27	15	-0.16947	0.0405751	2.95756e-05	3	3	3	3		2	2	3	2	2	3	3	3	2	3	1	2	3	3	2	2	2	3	3	2	2	3	2	3
Treg	ENSG00000110455	11:44066439:G:T	28	26	0.938853	0.0499062	5.98409e-79	4	4	4	4		4	4	4	4	4	4	4	4	4	4	4	4	4	4	4	4	4	4	4	4	2	4	2	4	0.64005
Treg	ENSG00000110619	11:3063673:G:A	28	13	-0.0550767	0.0127855	1.6492e-05	3	3	3	2		2	2	2	3	2	3	3	3	2	3	2	2	3	2	3	2	3	3	2	2	2	2	2	3
Treg	ENSG00000110628	11:2919262:T:C	27	18	-0.565749	0.0515989	5.67055e-28	4	4	4	4		2	4	4	4	2	4	4	4	2	4	3	2	1	4	4	2	3	3	3	2	2	2	2	4
Treg	ENSG00000110651	11:2300054:G:A	28	19	-0.0966916	0.0108044	3.57693e-19	4	3	3	3		2	3	3	2	2	3	3	3	2	3	3	3	3	3	3	2	3	3	3	2	2	2	2	4
Treg	ENSG00000110660	11:107896259:C:CA	27	13	-0.123841	0.0230219	7.47892e-08	3	3	3	3		2	2	3	2	2	3	2	3	2	3	2	2	3	2	2	3	3	1	3	2	2	2	2	3
Treg	ENSG00000110665	11:2298125:C:T	28	22	-0.223331	0.0258466	5.59033e-18	3	3	3	3		3	4	3	2	2	4	3	3	2	3	3	3	3	3	3	3	3	3	3	3	2	2	2	4
Treg	ENSG00000110696	11:16814970:C:T	28	15	0.0346825	0.00851856	4.67314e-05	3	3	3	3		2	3	2	2	2	3	3	3	2	3	2	2	3	3	3	2	3	3	2	2	2	2	2	3
Treg	ENSG00000110700	11:17077666:G:A	28	18	0.116309	0.0181095	1.34024e-10	4	4	3	4		2	4	4	2	2	3	4	3	2	4	3	2	4	4	3	2	2	3	3	2	2	3	2	4	-0.0651
Treg	ENSG00000110713	11:3707738:C:CAAAAAAAAAAAA	28	15	0.0491857	0.0136178	0.000303994	4	4	3	3		2	2	3	2	2	3	3	3	2	3	2	2	3	3	2	2	3	2	3	2	2	5	2	5
Treg	ENSG00000110719	11:68047006:C:CT	28	20	-0.100429	0.0163086	7.36439e-10	3	3	3	3		2	3	2	2	3	3	3	3	2	3	3	3	3	3	3	2	3	3	3	3	2	2	2	3
Treg	ENSG00000110721	11:68088110:CAA:C	28	16	-0.100525	0.0272547	0.000225726	3	2	3	5		2	3	3	2	2	5	3	5	2	5	3	2	4	4	2	2	5	2	3	5	2	2	2	5
Treg	ENSG00000110723	11:108585519:C:A	27	19	0.231268	0.030256	2.11082e-14	5	5	3	4		2	3	3	2	2	3	5	4	2	4	4	2	5	5	3	3	5	1	3	3	2	2	2	5
Treg	ENSG00000110768	11:18401467:A:G	28	18	-0.133514	0.0307028	1.37016e-05	3	3	3	3		2	3	3	2	2	3	3	3	2	3	3	2	3	3	2	2	3	3	3	2	2	3	2	3
Treg	ENSG00000118181	11:119003277:T:C	28	19	-0.0477283	0.00501968	1.93932e-21	4	4	4	4		2	4	4	3	2	4	3	4	2	4	4	2	4	4	4	2	3	3	2	3	2	2	2	4
Treg	ENSG00000120451	11:130897591:G:T	28	23	0.230175	0.0143592	7.90861e-58	3	3	3	4		2	3	4	3	2	4	4	3	2	3	3	3	4	3	4	4	4	3	3	4	2	4	2	4
Treg	ENSG00000121671	11:45837033:G:A	28	16	-0.0460815	0.0129394	0.000368966	3	3	4	3		2	3	2	2	2	3	3	3	2	3	3	2	3	2	3	2	4	3	4	2	2	2	2	4
Treg	ENSG00000121691	11:34485179:G:GAA	28	20	-0.147702	0.019292	1.91657e-14	4	3	3	4		2	3	3	3	2	3	3	3	2	3	3	2	3	3	3	2	3	3	3	2	2	3	2	4
Treg	ENSG00000124942	11:62397664:CA:C	28	16	-0.0524496	0.0114653	4.77082e-06	3	3	3	3		2	3	3	2	2	3	3	3	2	3	3	2	3	3	3	2	2	3	2	2	2	2	2	3
Treg	ENSG00000126432	11:64311471:A:G	28	21	-0.100713	0.0215278	2.89306e-06	4	4	3	3		3	3	3	2	2	3	4	4	2	3	3	3	4	4	3	2	4	4	4	3	2	2	2	4
Treg	ENSG00000129083	11:14491669:CA:C	28	17	0.0802577	0.00891895	2.28702e-19	4	4	4	3		2	4	3	2	2	3	4	4	2	3	2	2	3	4	2	4	5	3	3	2	2	2	2	5
Treg	ENSG00000129084	11:14668646:A:G	28	12	0.0454287	0.00810921	2.11752e-08	3	3	4	2		2	3	3	2	2	3	3	3	2	2	2	2	3	2	3	2	3	2	2	2	2	2	2	4
Treg	ENSG00000130592	11:1852991:C:T	28	18	0.0375561	0.00800242	2.69105e-06	3	3	2	4		2	4	3	2	2	4	2	4	2	4	3	4	3	4	4	2	4	4	4	4	2	2	2	4	0.1949
Treg	ENSG00000131626	11:70295059:G:T	28	19	-0.0806807	0.0108082	8.34535e-14	4	3	4	3		2	4	4	2	2	3	4	4	2	4	3	2	4	3	4	2	3	4	4	3	2	2	2	4
Treg	ENSG00000132259	11:6193588:G:A	19	9	0.801	0.138317	6.9956e-09	4	4	2	1		2	2	2	2	1	4	4	4	2	1	1	2	1	1	1	2	4	4	2	1	4	2	1	4
Treg	ENSG00000132740	11:68903812:G:GCCGCCGCCATCTTC	28	20	0.279846	0.0242788	9.7182e-31	4	4	4	4		3	3	3	3	2	4	4	4	2	4	4	2	4	3	4	2	4	4	3	2	2	2	2	4
Treg	ENSG00000133316	11:62780893:C:T	28	14	0.101307	0.0261159	0.000104835	4	4	4	2		2	3	3	2	2	4	3	4	2	3	2	2	4	3	3	2	2	3	2	2	2	2	2	4
Treg	ENSG00000133789	11:9694549:A:G	28	17	0.488098	0.0402155	6.71948e-34	3	3	3	2		2	3	2	3	2	3	3	4	2	3	2	2	3	3	3	2	3	3	3	2	2	3	2	4
Treg	ENSG00000133794	11:13280328:C:G	28	20	0.0851669	0.0102143	7.55376e-17	3	4	4	3		2	3	4	3	2	3	3	4	2	4	4	2	4	3	3	2	3	3	5	2	2	3	2	5
Treg	ENSG00000133818	11:14395830:T:TAC	28	15	0.157803	0.0326255	1.31941e-06	3	4	3	3		2	3	3	3	2	3	2	3	2	3	3	2	3	3	3	2	2	2	2	2	2	2	2	4
Treg	ENSG00000134809	11:57516515:C:T	28	28	-0.437407	0.0228668	1.46374e-81	4	4	4	4		4	4	4	4	4	4	4	4	4	4	4	4	4	4	4	4	4	4	4	4	4	4	4	4
Treg	ENSG00000134824	11:61828092:C:T	27	24	1.40176	0.0598112	1.82069e-121	4	1	4	4		3	4	4	4	4	4	4	4	3	4	4	4	4	4	4	4	4	4	4	4	2	2	2	4	0.8123
Treg	ENSG00000134825	11:61813978:A:G	28	18	0.0736638	0.00961064	1.79092e-14	3	3	3	3		2	3	3	2	2	3	3	3	2	3	4	2	3	4	3	2	3	3	4	2	2	2	2	4
Treg	ENSG00000134909	11:129340977:G:T	28	19	0.400085	0.0396754	6.50551e-24	4	4	3	4		2	4	4	4	2	3	4	4	2	3	2	2	3	3	3	2	5	3	3	3	2	2	2	5
Treg	ENSG00000134954	11:128522042:C:T	28	17	0.0711197	0.00847703	4.87418e-17	4	4	4	4		2	4	4	2	3	4	4	4	2	4	4	2	4	4	4	2	2	3	2	2	2	2	2	4	-0.0215
Treg	ENSG00000137501	11:85709133:C:T	28	16	-0.470177	0.0709926	3.52212e-11	4	3	4	3		2	4	3	2	2	3	3	4	2	3	3	4	2	3	2	2	3	3	2	2	2	2	2	4
Treg	ENSG00000137502	11:82946809:C:CA	28	15	-0.0861746	0.0215604	6.41807e-05	3	3	4	3		2	2	3	2	2	3	3	3	2	3	3	2	3	3	3	2	2	2	3	2	2	2	2	4
Treg	ENSG00000137507	11:76719142:C:CGTATACGTATACATAT	3	2	0.471062	0.130177	0.000296175	1	1	1	1		1	1	1	1	1	1	1	1	1	1	1	1	1	1	1	1	3	2	1	1	1	1	1	3
Treg	ENSG00000137513	11:78561471:C:A	28	18	0.142702	0.0175733	4.64741e-16	4	4	4	4		2	4	4	2	2	4	4	4	2	4	4	2	4	4	3	2	4	4	3	2	2	2	2	4
Treg	ENSG00000137642	11:121459793:T:C	28	13	0.0683663	0.0159847	1.89451e-05	3	3	3	2		2	2	3	2	2	3	3	3	2	2	3	2	3	3	3	2	2	2	2	3	2	2	2	3
Treg	ENSG00000137710	11:110316607:T:G	28	19	-0.0655736	0.00993008	4.01479e-11	3	3	3	2		2	3	3	2	2	3	3	3	2	3	3	2	3	3	3	2	3	3	3	3	2	3	2	3
Treg	ENSG00000137713	11:111766393:T:TCCCGCCCCGCGCCCAGGC	28	18	-0.0516925	0.012561	3.86645e-05	4	4	4	3		2	4	4	2	2	4	4	4	2	4	4	2	4	4	4	2	3	4	3	2	2	2	2	4
Treg	ENSG00000137714	11:110404277:G:A	28	17	0.133386	0.0132348	6.87849e-24	3	3	3	4		2	4	2	2	2	4	2	4	2	3	3	2	3	3	3	2	3	3	3	2	2	3	2	4
Treg	ENSG00000137720	11:111901431:C:CA	28	10	-0.0626512	0.0174364	0.000326729	3	3	3	2		2	2	3	2	2	3	3	3	2	2	2	2	2	2	3	2	3	2	2	2	2	2	2	3
Treg	ENSG00000137731	11:117829910:GC:G	18	12	-0.198103	0.0342004	6.93751e-09	3	3	4	1		2	3	3	3	2	3	3	3	2	1	3	1	1	1	1	1	2	1	1	2	1	3	2	4
Treg	ENSG00000137752	11:105126434:A:G	28	11	-0.222335	0.0632773	0.000441985	4	3	2	2		2	3	3	3	2	4	3	3	2	3	2	2	2	3	2	2	2	2	2	2	2	2	2	4
Treg	ENSG00000137760	11:107487840:GA:G	28	11	0.0631779	0.0152894	3.59415e-05	4	4	4	2		2	2	2	2	2	4	2	4	2	4	2	2	4	4	2	2	3	3	2	2	2	2	2	4
Treg	ENSG00000142082	11:211015:C:T	28	20	-0.0789062	0.0167195	2.36515e-06	3	3	3	3		2	3	3	3	2	3	3	3	2	3	3	3	4	3	3	2	3	3	3	2	2	2	2	4
Treg	ENSG00000142089	11:307912:T:C	27	19	0.484792	0.0409122	2.16284e-32	3	3	4	3		2	3	3	2	3	3	3	3	2	3	3	3	3	4	2	2	1	3	3	2	2	3	2	4
Treg	ENSG00000142102	11:297638:T:A	28	22	0.232422	0.0226387	9.96832e-25	3	3	3	3		2	3	3	3	2	3	3	3	2	3	3	3	3	3	3	2	3	3	3	3	2	3	2	3
Treg	ENSG00000142186	11:65638039:G:T	28	3	-0.0729207	0.0202856	0.000324764	2	3	2	2		2	3	2	2	2	2	2	2	2	2	2	2	2	2	2	2	2	2	2	2	2	2	2	3
Treg	ENSG00000148935	11:22641312:A:ATTTATATATC	28	18	0.193927	0.0356119	5.16386e-08	4	4	4	4		2	3	4	2	2	4	4	4	2	4	4	2	3	4	4	2	4	4	3	2	2	2	2	4
Treg	ENSG00000148985	11:3818062:T:TAA	28	12	0.0749947	0.0183814	4.5049e-05	3	3	2	2		2	3	2	2	2	4	3	3	2	3	2	2	3	3	3	2	3	2	2	2	2	2	2	4
Treg	ENSG00000149084	11:43785096:GT:G	28	19	0.0899546	0.0204446	1.08293e-05	4	4	4	4		2	2	3	2	2	4	4	4	2	4	3	2	3	3	4	2	3	4	4	4	4	2	2	4
Treg	ENSG00000149089	11:34936802:T:TTTGTTTTG	28	25	0.21988	0.014971	7.79905e-49	3	3	3	3		2	4	3	3	2	3	3	3	2	3	3	3	3	3	3	3	3	3	3	3	3	3	3	4
Treg	ENSG00000149150	11:57500956:C:T	24	4	-0.44598	0.105235	2.2559e-05	2	2	2	2		2	2	2	2	2	3	2	2	2	3	2	2	1	1	1	2	3	1	2	2	2	2	2	3
Treg	ENSG00000149231	11:96360199:T:TA	28	20	0.132687	0.0159604	9.29105e-17	4	4	4	3		3	3	4	3	2	4	4	4	2	3	3	2	4	4	4	2	4	4	3	2	2	2	2	4
Treg	ENSG00000149262	11:77995150:G:C	28	13	0.0546333	0.0144697	0.000159559	3	4	4	3		2	2	2	2	2	3	4	4	2	3	2	2	3	3	3	2	2	4	2	2	2	2	2	4	0.0974
Treg	ENSG00000149269	11:77319079:C:CAA	28	17	0.0940347	0.0250997	0.000179362	3	4	2	4		2	3	3	3	2	4	4	3	2	4	3	2	2	3	3	2	3	3	3	2	2	2	2	4
Treg	ENSG00000149273	11:75416362:G:A	28	18	-0.0508943	0.0103072	7.90336e-07	3	3	3	3		2	3	3	2	2	3	3	3	2	3	2	2	3	3	3	2	3	3	3	3	2	2	2	3
Treg	ENSG00000149289	11:110093531:A:G	13	5	-0.156368	0.0337935	3.70716e-06	1	1	1	1		2	1	1	1	1	1	1	1	2	1	2	2	1	1	1	2	4	4	2	3	2	3	2	4
Treg	ENSG00000149292	11:113317227:A:G	28	19	0.1794	0.0187539	1.11129e-21	4	4	4	4		2	4	4	4	2	4	4	4	2	4	2	4	4	3	4	2	4	4	4	2	2	2	2	4
Treg	ENSG00000149308	11:108247752:C:A	28	16	0.108648	0.0100044	1.78743e-27	3	3	3	2		2	3	2	5	2	3	4	4	2	5	2	2	4	4	4	2	3	2	5	3	2	2	2	5
Treg	ENSG00000149311	11:108248639:A:G	28	23	0.112235	0.00568567	9.78556e-87	4	4	4	3		2	5	5	3	2	3	3	4	2	3	5	3	4	4	3	3	5	3	2	3	2	3	4	5
Treg	ENSG00000149485	11:61828092:C:T	27	20	0.483362	0.0573771	3.6289e-17	4	1	4	3		3	3	3	2	2	3	3	4	3	3	3	3	3	3	4	4	3	3	2	2	2	2	2	4
Treg	ENSG00000149547	11:125576747:A:G	28	15	-0.084288	0.0179784	2.75489e-06	3	3	3	3		2	3	3	2	2	3	3	3	2	3	2	2	3	3	2	2	3	3	2	2	2	2	2	3
Treg	ENSG00000149548	11:124954085:C:T	28	24	0.418555	0.0513261	3.49695e-16	4	3	4	3		3	4	4	3	2	4	4	3	2	4	3	3	4	3	3	3	4	3	4	4	2	3	2	4	0.3916
Treg	ENSG00000149554	11:125611863:ATTTTTTTTTTT:A	28	6	0.127788	0.0402034	0.00148023	3	3	2	2		2	2	2	2	2	3	2	2	2	3	2	2	2	2	2	2	3	2	2	2	2	2	2	3
Treg	ENSG00000149557	11:125558637:C:T	28	12	0.149648	0.0329123	5.44521e-06	4	4	2	2		2	2	3	2	2	2	3	4	2	3	2	2	3	4	3	2	3	3	2	2	2	2	2	4
Treg	ENSG00000149577	11:117196983:C:T	28	19	0.159289	0.0181372	1.59953e-18	3	4	3	3		2	4	3	2	2	3	3	3	2	3	3	2	3	3	3	2	4	3	4	3	2	2	2	4
Treg	ENSG00000149806	11:65121562:G:A	28	14	0.071563	0.0149772	1.76929e-06	4	3	4	2		2	3	3	2	2	3	4	4	2	3	3	2	3	2	4	2	2	2	3	2	2	2	2	4
Treg	ENSG00000150672	11:85562824:A:C	27	14	-0.18373	0.0313965	4.85888e-09	4	4	4	2		2	3	3	2	2	4	3	3	2	3	2	2	3	1	3	2	3	3	2	2	2	2	2	4
Treg	ENSG00000150764	11:111936936:C:T	19	11	0.999583	0.0965086	3.87121e-25	4	3	4	4		2	3	4	2	1	4	3	3	2	1	1	2	1	1	1	2	4	1	2	1	2	2	1	4
Treg	ENSG00000150782	11:112121142:C:CA	28	14	0.156196	0.0383674	4.68023e-05	3	3	2	2		2	2	2	2	2	3	2	2	2	3	3	3	3	3	2	2	3	3	3	3	2	3	2	3
Treg	ENSG00000150787	11:112197496:C:T	28	13	0.0393137	0.0101857	0.000113525	3	3	3	3		2	2	2	2	2	3	3	3	2	3	2	2	3	3	3	2	3	2	2	2	2	2	2	3
Treg	ENSG00000151348	11:44067802:G:A	28	17	0.0847622	0.0178303	1.99589e-06	4	3	3	3		2	2	4	2	2	3	4	3	2	3	3	2	3	3	3	2	3	3	3	2	2	2	2	4
Treg	ENSG00000151366	11:78112511:G:A	28	21	0.063823	0.00933545	8.10784e-12	3	4	4	3		2	4	3	2	2	3	4	3	2	3	3	3	3	3	3	2	3	3	4	3	3	2	2	4
Treg	ENSG00000151715	11:129873117:A:G	9	7	0.425964	0.0341069	8.56396e-36	3	4	3	1		2	1	1	2	1	1	3	3	1	1	1	1	1	1	1	1	3	1	1	1	1	1	1	4
Treg	ENSG00000152219	11:30314878:A:T	28	22	-0.216448	0.0133363	3.09185e-59	4	4	4	3		3	4	4	3	2	4	3	3	2	4	3	3	4	4	3	2	3	4	3	4	2	2	2	4
Treg	ENSG00000152270	11:14901699:G:A	28	14	-0.0783631	0.0184517	2.16725e-05	3	3	3	2		2	3	3	2	2	3	3	3	2	3	2	2	3	3	3	2	2	3	2	2	2	2	2	3
Treg	ENSG00000152404	11:107277280:CTTTT:C	28	17	-0.033297	0.00753328	9.87067e-06	3	3	3	3		2	2	3	2	2	3	3	3	2	3	3	3	3	3	2	2	3	3	2	3	2	2	2	3
Treg	ENSG00000152558	11:102474543:A:C	28	14	0.0298162	0.00629381	2.16498e-06	3	3	3	2		2	3	2	2	2	3	3	3	2	3	3	2	4	4	4	2	2	3	2	2	2	2	2	4
Treg	ENSG00000154127	11:122655793:A:C	28	17	0.0735038	0.009574	1.62308e-14	4	4	4	3		2	2	2	2	2	3	3	4	2	3	3	2	3	3	4	2	5	3	3	2	3	2	2	5	0.0281
Treg	ENSG00000154144	11:124586190:GTA:G	28	2	-0.047809	0.0111208	1.71518e-05	3	2	2	2		2	2	2	2	2	2	2	2	2	2	2	2	2	2	2	2	2	2	2	2	2	2	2	3
Treg	ENSG00000156587	11:57542167:A:G	28	16	-0.0542347	0.0140406	0.000112141	5	3	3	2		2	2	3	2	2	3	3	3	2	5	3	2	4	3	3	2	4	3	3	2	2	2	2	5
Treg	ENSG00000156603	11:57731125:GTTTTT:G	28	19	0.106308	0.0212328	5.5347e-07	3	3	3	3		2	3	3	2	2	3	3	3	2	3	3	2	3	3	3	3	3	3	3	2	2	2	2	3
Treg	ENSG00000156738	11:60463249:G:T	25	12	-0.171689	0.0455429	0.000163358	3	1	3	3		2	2	4	2	2	3	1	3	3	1	2	2	3	3	3	2	2	2	2	2	2	2	4	4
Treg	ENSG00000158555	11:75508232:T:C	27	15	-0.407618	0.0269536	1.14315e-51	4	4	4	4		2	2	4	2	2	3	4	4	2	3	3	2	1	4	3	2	3	3	2	2	2	2	2	4
Treg	ENSG00000158636	11:76542745:C:CGTTTTTT	28	18	-0.0708087	0.0124981	1.46549e-08	3	3	3	3		2	3	3	2	2	4	3	3	2	3	4	2	3	3	3	2	3	3	3	2	2	2	2	4
Treg	ENSG00000159063	11:78070536:A:C	28	14	0.249928	0.0665399	0.000172612	3	3	3	2		2	2	3	2	2	3	3	2	2	3	2	2	3	3	3	2	3	3	2	2	2	3	2	3
Treg	ENSG00000160584	11:117174715:T:G	28	15	-0.0509908	0.0124038	3.941e-05	3	3	3	3		2	3	2	2	2	3	3	3	2	3	3	2	3	3	3	2	2	2	3	2	2	2	2	3
Treg	ENSG00000160588	11:118237616:C:A	28	16	0.0693834	0.0111654	5.16091e-10	4	3	5	2		2	3	3	2	2	3	4	4	2	5	3	2	2	3	2	2	3	3	4	2	3	2	2	5
Treg	ENSG00000160593	11:118234884:T:A	25	19	0.242925	0.0146689	1.34281e-61	3	4	3	4		2	3	4	4	2	4	4	4	2	3	3	2	1	1	1	2	3	3	3	3	3	4	2	4
Treg	ENSG00000160613	11:117213821:G:A	28	19	0.0700431	0.00861539	4.29288e-16	4	4	4	4		2	4	4	2	2	4	4	3	2	4	4	4	3	4	4	2	4	4	3	2	2	2	2	4
Treg	ENSG00000160654	11:118353344:A:G	28	12	-0.0699267	0.00908394	1.38387e-14	4	4	4	3		2	4	4	2	2	4	4	4	2	3	2	2	2	2	2	2	2	2	2	2	2	3	2	4
Treg	ENSG00000161328	11:557540:A:G	13	3	-0.399107	0.0862871	3.73981e-06	1	1	1	1		2	1	1	2	2	1	1	3	1	1	1	2	3	2	2	2	1	1	2	1	1	2	2	3
Treg	ENSG00000162222	11:62720863:CAAA:C	28	19	-0.0887368	0.0190924	3.35559e-06	3	3	3	4		2	3	3	2	2	3	4	3	2	4	4	3	3	3	3	2	3	4	4	2	2	2	2	4
Treg	ENSG00000166037	11:95740831:C:CTA	28	13	-0.143129	0.0303025	2.31982e-06	3	3	3	3		2	2	2	2	2	3	3	3	2	3	2	2	3	2	3	2	3	3	2	2	2	2	2	3
Treg	ENSG00000166086	11:134095712:A:T	26	13	0.21803	0.0525224	3.30748e-05	4	4	4	4		2	4	4	2	2	4	4	4	2	4	2	2	4	3	2	2	1	1	2	2	2	2	2	4
Treg	ENSG00000166199	11:43882070:T:A	28	13	-0.126244	0.0278118	5.64655e-06	3	3	3	2		2	3	2	2	2	4	2	3	2	3	2	2	3	2	3	2	3	3	2	2	2	2	3	4
Treg	ENSG00000166261	11:123743125:T:TCTC	28	13	-0.120719	0.0287428	2.66967e-05	3	3	3	3		2	2	2	2	2	4	3	3	2	3	2	2	3	4	2	2	3	3	2	2	2	2	2	4
Treg	ENSG00000166266	11:108132853:CAAAAAAAAA:C	28	10	-0.11693	0.0269472	1.42992e-05	3	3	2	2		2	2	3	2	2	3	3	3	2	3	3	2	2	2	3	2	2	2	2	2	2	2	2	3
Treg	ENSG00000166323	11:108245973:T:C	28	14	0.157306	0.0145923	4.2743e-27	4	4	4	2		2	2	2	3	2	3	4	3	2	3	2	2	4	3	4	2	2	2	3	4	2	2	2	4
Treg	ENSG00000166333	11:6607812:G:A	28	19	0.148555	0.0175336	2.40008e-17	3	4	3	3		2	3	3	2	2	3	3	3	2	3	3	3	3	3	3	2	4	3	3	2	2	2	2	4
Treg	ENSG00000166337	11:6616943:A:G	28	10	0.0643315	0.0124676	2.47112e-07	3	2	3	2		2	3	2	2	2	4	3	3	2	3	2	2	2	2	3	2	3	2	2	2	2	2	2	4
Treg	ENSG00000166387	11:7527192:G:A	28	22	0.717666	0.0375404	1.81708e-81	4	4	4	4		2	4	4	4	3	4	4	4	2	4	4	4	3	3	3	3	3	3	3	2	2	2	2	4
Treg	ENSG00000166405	11:8163018:A:AAC	26	15	0.115412	0.0186037	5.5158e-10	3	3	3	3		2	3	3	3	2	3	3	3	2	3	2	2	3	3	3	2	1	1	2	2	2	2	2	3
Treg	ENSG00000166435	11:74948744:G:C	28	28	0.477134	0.0149595	3.13414e-223	3	3	4	4		3	4	4	3	4	3	4	4	4	3	3	4	4	4	4	3	3	4	3	3	3	4	3	4	-0.02895
Treg	ENSG00000166436	11:8682426:G:GC	28	27	0.239203	0.0149924	2.62999e-57	4	4	3	4		3	3	4	3	2	4	4	3	4	4	4	4	4	3	4	3	3	4	4	3	3	4	3	4
Treg	ENSG00000166439	11:74802404:G:T	28	18	0.0955999	0.00855213	5.1965e-29	3	3	4	3		2	4	4	2	2	4	3	4	2	3	3	3	3	4	4	2	2	3	4	2	2	2	2	4
Treg	ENSG00000166444	11:8888269:G:C	17	4	-0.257472	0.0422837	1.13504e-09	1	1	1	1		2	2	1	2	1	1	2	3	2	3	1	2	1	2	1	2	1	3	2	2	2	2	2	3
Treg	ENSG00000166452	11:8915357:T:C	28	18	0.124746	0.018036	4.62937e-12	4	3	3	3		3	3	3	2	2	3	4	3	2	3	3	2	3	3	3	2	3	4	2	2	2	2	2	4
Treg	ENSG00000166471	11:9314546:C:T	28	21	-0.201589	0.0143383	6.73616e-45	4	4	4	3		3	3	4	3	2	4	3	4	2	3	3	2	4	4	4	2	3	3	3	3	2	2	2	4	-0.66795
Treg	ENSG00000166478	11:9408704:G:GTT	28	17	0.0929779	0.0214501	1.46012e-05	4	4	3	3		2	4	3	2	2	4	4	3	2	4	2	2	3	3	3	2	3	3	3	2	2	2	2	4
Treg	ENSG00000166575	11:87276373:A:G	28	19	0.0878399	0.0123047	9.42016e-13	4	4	3	3		2	3	3	2	2	4	4	3	2	4	4	2	3	4	3	2	4	4	4	3	2	2	2	4
Treg	ENSG00000166689	11:16947600:AAAAG:A	28	11	0.195327	0.0181435	4.9975e-27	3	3	3	2		2	3	3	4	2	3	2	3	2	2	2	2	2	2	3	4	2	2	2	2	2	2	2	4
Treg	ENSG00000166796	11:18406414:T:TA	21	16	0.563515	0.068392	1.7294e-16	4	4	3	4		3	3	3	4	1	4	4	4	2	1	4	4	1	1	1	2	1	1	2	3	2	3	2	4
Treg	ENSG00000166833	11:19717941:C:G	18	8	-0.460687	0.0334073	2.92792e-43	4	1	3	2		2	4	2	1	2	1	4	4	2	1	2	2	2	3	3	1	1	1	2	1	1	2	1	4
Treg	ENSG00000167286	11:118286628:T:A	28	6	0.0234377	0.00651116	0.000318682	4	2	2	2		2	2	3	2	2	3	3	2	2	2	2	2	2	2	3	2	2	2	2	2	2	2	2	4
Treg	ENSG00000167325	11:4062883:G:GA	28	18	-0.0775924	0.0110407	2.09716e-12	3	3	3	3		2	3	3	2	2	3	3	3	2	3	3	2	3	3	3	2	3	3	3	2	2	2	2	3
Treg	ENSG00000167995	11:61987543:G:A	27	11	0.136617	0.0353218	0.000109836	3	3	3	2		2	2	3	2	2	3	2	2	2	2	1	2	3	2	2	2	3	3	3	2	3	2	2	3
Treg	ENSG00000168000	11:62706280:C:T	28	24	0.606222	0.0631836	8.4236e-22	3	3	4	3		3	3	3	2	2	4	4	4	2	4	3	4	4	4	3	3	3	3	3	3	3	3	2	4	0.0514
Treg	ENSG00000168056	11:65564621:C:CA	28	15	0.110916	0.0168209	4.2832e-11	4	3	4	3		2	3	3	2	2	4	3	4	2	3	3	2	2	2	3	2	3	2	3	2	2	2	2	4
Treg	ENSG00000168060	11:65052811:C:T	27	7	-0.0985562	0.0233112	2.35931e-05	4	4	3	2		2	2	2	2	2	2	4	2	2	3	2	2	2	2	3	2	2	2	2	1	2	2	2	4
Treg	ENSG00000168066	11:64794436:T:C	28	15	-0.0435125	0.00916317	2.04797e-06	4	3	4	2		2	3	3	3	2	4	3	3	2	3	2	2	3	4	3	2	2	3	2	2	2	2	2	4
Treg	ENSG00000168071	11:64276298:T:TTGTGTGTGTATGTA	28	16	-0.0573411	0.0152043	0.000162354	3	4	3	5		2	2	3	2	2	3	3	3	2	3	2	2	4	2	3	2	3	3	3	3	2	2	2	5
Treg	ENSG00000168092	11:117132704:C:G	28	16	0.104802	0.0147659	1.27011e-12	4	4	4	3		2	4	3	4	2	3	4	3	2	4	3	2	2	3	2	3	3	2	2	2	2	2	2	4
Treg	ENSG00000169519	11:28117277:A:G	28	16	0.041288	0.0108171	0.000135123	4	4	3	3		2	4	4	2	2	4	2	3	2	4	2	2	3	3	3	2	4	3	3	2	2	2	2	4
Treg	ENSG00000170145	11:111622247:CT:C	28	11	0.0930177	0.0149161	4.48773e-10	3	3	3	2		2	2	2	2	2	2	3	3	2	3	2	2	3	4	3	2	2	3	2	2	2	2	2	4
Treg	ENSG00000170242	11:11806314:T:G	28	13	-0.0250885	0.00677298	0.000212049	4	4	3	4		2	3	3	2	2	4	4	4	2	4	4	3	2	2	2	2	2	2	2	2	2	2	2	4
Treg	ENSG00000170322	11:129853241:C:T	28	13	0.0727687	0.0151324	1.51829e-06	3	3	3	3		2	2	2	2	2	3	3	3	2	3	2	2	3	3	2	2	3	3	2	2	2	2	2	3
Treg	ENSG00000171067	11:68282568:G:A	28	22	0.288539	0.0391535	1.71338e-13	3	3	4	3		3	4	3	2	2	3	4	3	2	3	3	3	3	3	3	4	4	3	3	4	2	2	2	4
Treg	ENSG00000171219	11:64907204:G:A	23	6	-0.194714	0.0482966	5.53923e-05	3	3	2	2		2	2	3	2	2	3	2	2	2	3	2	2	1	2	2	2	2	1	1	2	1	2	1	3
Treg	ENSG00000172543	11:65879086:C:A	28	23	0.487238	0.0275232	3.9865e-70	4	3	4	4		2	4	4	4	4	4	4	4	4	4	4	4	3	4	4	2	4	2	4	3	2	4	2	4
Treg	ENSG00000172725	11:67471161:C:T	28	18	-0.134194	0.0112535	8.81133e-33	3	3	3	3		3	3	3	3	2	3	3	3	4	3	2	4	2	3	3	2	2	5	2	2	2	2	2	5
Treg	ENSG00000172922	11:65710483:G:A	28	21	-0.126913	0.0127185	1.89147e-23	4	4	4	3		2	4	4	2	2	4	4	4	2	4	4	4	4	4	4	2	4	4	3	3	2	3	2	4
Treg	ENSG00000172932	11:67200217:G:T	28	15	0.166117	0.0262054	2.31205e-10	4	4	4	4		2	2	4	2	2	4	4	4	2	4	2	2	4	3	4	2	2	3	2	3	2	2	2	4
Treg	ENSG00000173113	11:64311471:A:G	28	24	-0.195463	0.0235662	1.09317e-16	4	4	4	3		4	3	3	2	4	4	4	4	3	3	3	4	4	4	4	3	4	4	3	4	2	2	2	4
Treg	ENSG00000173457	11:64248757:C:T	28	14	-0.0774911	0.0144214	7.72883e-08	3	4	3	2		2	3	2	2	2	3	4	3	2	3	4	2	3	4	3	3	2	2	2	2	2	2	2	4
Treg	ENSG00000173465	11:65604133:T:C	28	3	-0.0667416	0.0192416	0.000523146	2	2	2	2		2	2	2	2	2	3	2	2	2	3	2	2	2	2	2	2	2	2	2	2	2	2	2	3
Treg	ENSG00000173511	11:64244382:C:T	28	19	-0.0920821	0.014991	8.12431e-10	3	3	3	4		2	3	4	2	2	3	3	3	2	3	3	2	3	3	3	3	4	2	3	3	2	2	2	4
Treg	ENSG00000173621	11:66787551:CA:C	17	7	-0.21485	0.0484946	9.40673e-06	4	1	1	1		2	1	1	2	1	1	1	4	2	1	1	2	1	4	3	2	4	2	4	2	2	2	2	4
Treg	ENSG00000173992	11:66703972:CT:C	28	22	0.0853888	0.0140062	1.08427e-09	3	3	3	3		2	3	3	2	2	3	3	3	2	3	3	3	3	3	3	2	3	3	3	3	3	3	2	3
Treg	ENSG00000174080	11:66567837:T:C	24	16	0.285853	0.034701	1.75709e-16	4	4	4	3		2	4	4	2	2	4	4	4	2	4	4	4	4	4	3	2	1	1	1	2	1	2	2	4
Treg	ENSG00000174483	11:66461001:C:CT	28	13	0.0801564	0.0222937	0.000323797	4	3	4	4		2	4	2	2	2	3	3	4	2	4	2	2	4	2	4	2	2	3	2	2	2	2	2	4
Treg	ENSG00000174547	11:66537926:C:CAAATA	28	7	0.0419481	0.0118079	0.000381524	3	3	2	2		2	2	2	2	2	3	3	2	2	2	2	3	2	3	2	2	2	2	2	2	2	2	2	3
Treg	ENSG00000175115	11:66273608:G:A	28	16	0.0348787	0.00561173	5.12217e-10	3	3	3	3		2	3	3	2	2	4	3	3	2	4	3	2	3	3	3	2	3	2	2	2	2	2	2	4
Treg	ENSG00000175220	11:46752225:C:CAT	28	10	-0.114565	0.0250968	4.99713e-06	3	3	4	2		2	2	2	2	2	3	3	3	2	3	2	2	2	2	2	2	3	3	2	2	2	2	2	4
Treg	ENSG00000175334	11:65937637:A:G	28	21	-0.0684947	0.013376	3.04357e-07	4	4	4	4		2	4	4	3	2	4	4	4	2	4	2	5	5	4	5	5	5	3	3	3	2	2	2	5
Treg	ENSG00000175348	11:8915357:T:C	28	19	0.0603859	0.0112409	7.78709e-08	3	3	3	3		2	3	3	2	2	3	3	3	2	3	3	2	3	3	3	2	3	3	3	3	2	2	2	3
Treg	ENSG00000175352	11:8970671:A:G	28	18	0.280345	0.0442189	2.29865e-10	3	3	3	3		2	3	3	2	2	4	3	4	2	4	3	2	3	3	4	3	3	2	3	2	2	2	2	4
Treg	ENSG00000175376	11:66011298:CTTTT:C	28	15	0.181821	0.0484953	0.000177363	3	3	3	2		2	3	2	2	2	3	3	3	2	3	3	2	3	3	3	2	4	3	2	2	2	2	2	4
Treg	ENSG00000175390	11:7992565:C:A	28	17	0.0533174	0.00975443	4.60391e-08	3	3	3	2		2	3	2	2	2	3	3	4	2	3	3	2	3	3	3	2	4	3	3	3	2	2	2	4
Treg	ENSG00000175550	11:65974392:C:A	28	13	-0.0481905	0.00843497	1.10887e-08	3	3	3	2		2	2	4	2	2	3	3	3	2	3	2	2	3	2	3	2	3	4	2	2	2	2	2	4
Treg	ENSG00000175567	11:73971827:C:T	28	21	0.10029	0.0100961	2.9775e-23	4	4	4	4		2	3	4	4	3	4	4	4	2	4	4	4	4	4	4	2	4	4	4	2	2	2	2	4
Treg	ENSG00000175581	11:73789881:G:T	28	22	0.178954	0.0198833	2.2531e-19	4	4	4	3		3	3	4	3	2	3	4	3	2	3	3	3	4	4	4	3	4	4	4	2	2	2	2	4
Treg	ENSG00000175582	11:73768695:CA:C	28	16	-0.0569354	0.0090227	2.78617e-10	3	3	4	4		2	4	4	2	2	3	3	3	2	3	2	2	3	3	4	2	3	4	2	2	2	2	2	4
Treg	ENSG00000175868	11:15112647:T:TGG	21	9	0.544472	0.137455	7.46052e-05	3	3	3	2		2	2	2	2	2	3	3	3	2	3	2	2	2	1	1	2	1	1	3	2	1	1	1	3
Treg	ENSG00000176485	11:63606853:G:C	26	22	0.335923	0.0313315	8.06239e-27	4	4	4	3		4	3	4	4	2	4	4	4	2	4	4	3	1	4	4	4	4	4	4	3	2	1	2	4
Treg	ENSG00000177030	11:690472:T:C	28	12	-0.0949886	0.0139265	9.05857e-12	3	4	3	2		2	2	2	3	2	3	3	3	2	3	2	2	4	3	3	2	2	2	2	2	2	2	2	4
Treg	ENSG00000177042	11:686714:G:A	28	22	-0.129944	0.0209881	5.96514e-10	3	4	3	3		2	3	3	2	2	3	3	3	2	3	3	3	3	3	3	3	3	3	3	3	2	3	2	4
Treg	ENSG00000177103	11:117817551:G:GCATGA	14	11	1.08502	0.0578556	1.80032e-78	1	1	3	1		2	4	1	3	1	4	3	3	2	1	3	1	3	1	4	4	1	1	1	1	2	1	1	4
Treg	ENSG00000177106	11:736971:A:AT	26	14	0.0825442	0.020776	7.09582e-05	3	3	3	3		2	3	3	2	2	3	3	3	2	3	2	2	3	3	2	2	1	1	2	3	2	2	2	3
Treg	ENSG00000177595	11:810882:G:T	28	9	0.0986252	0.0243087	4.96662e-05	3	3	3	2		2	2	2	2	2	4	2	2	2	3	2	4	3	2	3	2	2	2	2	2	2	2	2	4
Treg	ENSG00000177600	11:810009:TCTCCGCCGC:T	28	15	0.0521822	0.00500224	1.77544e-25	4	4	4	2		2	4	4	2	2	4	4	4	2	3	4	2	4	4	4	2	3	2	2	2	2	2	2	4
Treg	ENSG00000177697	11:832889:AGGCCGGGGCGG:A	27	21	-0.334869	0.0378873	9.69543e-19	4	4	4	4		2	3	4	2	2	3	3	4	2	3	4	4	1	4	4	3	4	4	4	2	4	2	4	4
Treg	ENSG00000177951	11:196912:C:G	28	18	-0.13387	0.0345422	0.000106379	3	3	3	3		2	2	3	2	2	3	3	3	2	3	3	2	3	3	3	3	3	3	3	2	2	2	2	3
Treg	ENSG00000178202	11:108498956:TTTATTATTATTA:T	28	16	-0.226349	0.0365722	6.05104e-10	3	4	3	4		2	4	4	2	2	3	4	4	2	4	2	2	4	4	3	2	4	3	2	2	2	2	2	4
Treg	ENSG00000178301	11:77585274:C:T	28	21	-0.225409	0.0348989	1.05459e-10	3	4	4	4		2	3	4	4	2	3	3	4	2	3	3	2	4	4	4	2	4	4	3	4	2	3	2	4
Treg	ENSG00000179057	11:18707103:T:C	13	10	0.309138	0.0468654	4.21577e-11	4	4	4	1		2	1	4	1	1	1	4	4	1	1	1	1	4	4	4	1	1	1	1	2	1	2	1	4
Treg	ENSG00000179119	11:18632410:C:G	28	18	0.0680608	0.0124105	4.15508e-08	3	4	4	4		2	4	3	2	2	3	4	3	2	3	3	2	4	4	3	3	4	2	4	2	2	2	2	4
Treg	ENSG00000179532	11:6566998:G:A	28	18	0.0601634	0.011986	5.18171e-07	3	3	3	3		2	3	3	2	2	3	3	3	2	3	4	2	3	3	3	2	3	3	3	2	2	2	2	4
Treg	ENSG00000180425	11:114404819:G:C	28	17	-0.100631	0.0237378	2.2427e-05	3	3	3	3		2	2	4	2	2	3	3	3	2	3	2	2	4	4	4	3	3	4	5	2	2	2	2	5
Treg	ENSG00000180773	11:93233827:T:C	28	19	-0.207177	0.0275853	5.89482e-14	3	3	4	4		2	4	3	2	2	3	3	4	2	3	3	3	3	3	4	2	3	3	3	2	2	2	2	4
Treg	ENSG00000182208	11:1590521:C:CTTTTTTTTT	28	8	-0.0655671	0.0160249	4.28463e-05	3	3	2	2		2	3	2	2	2	3	2	2	2	3	2	2	3	3	2	2	2	2	2	2	2	2	2	3
Treg	ENSG00000182985	11:115220399:T:G	20	10	0.32996	0.0328065	8.4907e-24	3	1	3	4		2	3	3	2	2	3	1	2	2	1	1	2	1	3	3	2	1	1	2	1	2	3	2	4
Treg	ENSG00000183161	11:22618117:G:A	28	15	0.111956	0.0285119	8.61412e-05	4	4	3	3		2	2	2	2	2	4	4	3	2	4	2	2	4	4	4	2	4	3	4	2	2	2	2	4
Treg	ENSG00000184743	11:63593646:GCAGCCTCCGCCTCCTGCTCGTGCCT:G	28	17	-0.0621521	0.0186782	0.000876248	3	3	2	3		2	3	3	2	2	3	3	3	2	3	3	2	3	3	3	2	3	3	2	2	2	2	3	3
Treg	ENSG00000184956	11:960566:C:T	28	19	0.389973	0.0503783	9.87287e-15	3	3	3	3		2	3	3	2	2	3	3	3	3	3	3	2	3	3	3	2	3	3	3	2	2	2	2	3
Treg	ENSG00000185085	11:62641762:TAG:T	28	14	0.205583	0.0347982	3.46575e-09	4	4	4	4		2	3	4	4	2	4	4	4	2	3	4	3	2	2	2	2	2	2	2	2	2	2	2	4
Treg	ENSG00000185201	11:307912:T:C	28	26	0.155691	0.012053	3.60129e-38	3	3	3	3		3	3	3	3	3	3	3	3	2	3	5	3	3	3	3	3	3	3	3	3	2	3	3	5	0.10065
Treg	ENSG00000185475	11:62873969:ATTTTTTTTTTTT:A	28	15	-0.0990693	0.0237672	3.06844e-05	3	3	3	2		2	3	2	2	2	3	3	3	2	3	3	2	2	3	3	2	3	3	3	2	2	2	2	3
Treg	ENSG00000185507	11:632059:T:C	28	17	-0.139029	0.0232003	2.06542e-09	3	3	3	3		2	3	3	3	2	3	3	3	2	3	2	2	3	3	3	2	3	3	2	2	2	2	2	3
Treg	ENSG00000185627	11:244490:ATACCTTTTAG:A	28	19	-0.0629624	0.0112861	2.42228e-08	3	3	3	3		2	4	3	3	2	3	3	3	2	3	3	3	3	4	3	2	3	2	3	2	2	2	2	4
Treg	ENSG00000185885	11:327334:C:T	26	17	0.124869	0.0106094	5.5962e-32	4	4	4	3		1	3	3	2	2	3	3	3	2	3	3	3	3	3	3	2	1	3	2	2	2	2	2	4
Treg	ENSG00000186166	11:119009958:T:C	28	14	0.0545441	0.0109665	6.56806e-07	3	3	4	2		2	4	3	2	2	3	4	3	2	4	2	2	3	3	2	2	3	3	2	2	2	2	2	4
Treg	ENSG00000186318	11:117280982:C:CTTT	15	5	0.269967	0.0763965	0.000409697	3	1	2	1		2	1	1	1	2	1	1	2	2	1	1	2	1	1	1	1	3	3	3	2	2	2	2	3
Treg	ENSG00000186642	11:72725295:CCT:C	26	7	0.287845	0.0713944	5.5361e-05	3	1	2	2		2	2	2	2	2	3	1	2	2	3	2	2	2	2	2	2	3	3	3	2	2	2	2	3
Treg	ENSG00000186660	11:58481797:CT:C	28	5	-0.0397257	0.0105288	0.000161258	3	3	2	2		2	2	2	2	2	2	2	2	2	3	2	3	2	2	2	2	2	2	2	2	2	2	2	3
Treg	ENSG00000187049	11:61423132:G:T	28	17	-0.0988107	0.0306798	0.00127873	3	4	4	3		2	3	2	2	2	4	3	3	2	3	2	3	3	3	3	2	3	3	2	2	2	3	2	4
Treg	ENSG00000187240	11:103135207:A:G	28	7	0.27662	0.053263	2.0641e-07	3	3	2	2		2	2	2	2	2	2	2	4	2	2	2	2	2	3	2	2	5	5	2	2	2	2	2	5
Treg	ENSG00000187726	11:74001814:T:C	13	6	0.199104	0.0430189	3.68701e-06	3	3	1	1		2	1	1	2	1	1	3	3	1	1	1	1	3	2	2	1	1	1	1	2	2	1	2	3
Treg	ENSG00000188771	11:112213131:C:CTT	28	7	0.444618	0.109028	4.54225e-05	3	3	2	2		2	2	2	2	2	3	2	2	2	3	2	2	3	2	3	2	2	2	2	2	2	2	2	3
Treg	ENSG00000196323	11:130302051:CA:C	28	16	0.236641	0.0376863	3.40235e-10	3	3	4	3		2	4	4	2	2	3	3	4	2	4	3	2	4	3	3	2	2	4	2	2	2	2	2	4
Treg	ENSG00000196655	11:119021567:C:T	28	26	0.0927721	0.0161287	8.82007e-09	4	4	4	4		4	3	4	3	2	4	4	4	4	4	3	3	4	4	4	4	4	4	4	4	3	4	2	4
Treg	ENSG00000196914	11:120425352:T:G	28	16	0.0789269	0.0158095	5.96455e-07	3	3	3	3		2	3	3	2	2	3	3	3	2	3	2	3	4	2	3	2	3	2	3	2	2	2	2	4
Treg	ENSG00000197345	11:68866670:G:GT	28	25	-0.143726	0.0132902	2.94223e-27	4	4	4	4		3	3	4	3	2	3	4	4	3	4	4	2	4	3	3	3	4	3	3	4	4	3	2	4
Treg	ENSG00000197601	11:13624226:A:C	28	18	0.068222	0.0155218	1.10649e-05	3	3	3	3		2	3	4	2	2	3	3	3	2	3	3	2	4	4	4	2	3	3	3	2	2	2	2	4
Treg	ENSG00000198168	11:22829909:A:G	28	18	0.0829659	0.00815658	2.65369e-24	3	4	3	3		2	3	4	2	2	4	4	3	2	3	3	2	3	3	3	2	3	3	4	2	2	2	2	4	0.0096
Treg	ENSG00000198382	11:75824697:G:A	28	17	0.0493451	0.00845332	5.3033e-09	4	3	4	3		2	4	4	2	2	4	3	3	2	3	2	2	4	4	4	2	3	3	2	3	2	2	2	4
Treg	ENSG00000198851	11:118304724:G:A	28	13	-0.0370505	0.00616667	1.87616e-09	3	3	3	2		2	3	3	2	5	3	3	3	2	5	5	5	2	2	2	2	2	2	2	2	2	2	2	5	0.11195
Treg	ENSG00000205531	11:3060011:A:G	28	16	-0.0427728	0.00573453	8.7298e-14	3	3	3	3		2	2	3	2	2	3	3	3	2	3	3	2	3	3	3	2	3	2	3	2	2	2	2	3
Treg	ENSG00000213445	11:65637377:C:CT	28	13	-0.0729957	0.0174575	2.89782e-05	4	3	3	2		2	2	2	2	2	4	3	4	2	4	2	3	2	2	4	2	3	4	4	2	2	2	2	4
Treg	ENSG00000214026	11:1941470:C:T	28	28	-0.502915	0.0245874	5.51855e-93	4	4	4	4		4	4	4	4	3	4	4	4	4	4	4	4	4	4	4	3	4	4	4	4	4	4	4	4
Treg	ENSG00000214872	11:57515009:G:A	28	15	0.145365	0.0400306	0.000281944	4	4	4	2		2	2	3	2	2	4	4	3	2	4	3	2	4	2	3	2	3	3	2	2	2	2	3	4
Treg	ENSG00000235910	11:116913770:G:T	28	17	-0.24835	0.0526932	2.43946e-06	3	3	3	3		2	3	3	2	2	3	3	3	2	3	3	2	3	3	3	2	3	3	2	2	2	2	2	3
Treg	ENSG00000236935	11:64338457:G:A	28	24	0.382941	0.0256965	3.17744e-50	4	4	4	4		2	4	3	4	4	4	4	4	3	4	3	3	4	4	4	3	4	4	4	3	2	2	2	4
Treg	ENSG00000245552	11:95210017:CAAAAAAAAA:C	28	15	-0.174778	0.0300716	6.17093e-09	4	3	3	3		2	3	3	2	2	3	4	3	2	3	2	2	3	4	4	2	2	4	2	2	2	2	2	4
Treg	ENSG00000246067	11:83076457:C:CT	28	16	0.0834533	0.0147633	1.57903e-08	3	3	2	3		2	4	4	2	2	3	4	4	2	4	2	2	3	4	4	2	3	4	3	2	2	2	2	4
Treg	ENSG00000246174	11:78136925:G:C	21	20	-0.650342	0.0405722	7.981e-58	4	4	4	3		3	4	4	4	1	4	4	4	3	1	4	4	1	3	4	3	1	1	1	3	1	4	2	4
Treg	ENSG00000246225	11:22824498:G:GTA	26	12	-0.14649	0.0338592	1.51533e-05	4	4	4	4		2	2	2	2	2	4	3	4	2	3	2	2	3	3	4	2	1	1	2	2	2	2	2	4
Treg	ENSG00000246250	11:43795770:C:G	28	16	-0.205672	0.0430064	1.73244e-06	4	3	4	3		2	3	2	2	2	4	4	3	2	3	2	2	3	3	3	2	3	3	4	2	2	2	2	4
Treg	ENSG00000246889	11:70416273:T:G	28	12	0.198533	0.0426974	3.32288e-06	3	3	3	2		2	2	2	2	2	3	3	3	2	3	2	2	3	2	2	2	3	3	2	2	2	2	3	3
Treg	ENSG00000248671	11:71826697:C:T	28	11	-0.115396	0.0270161	1.94279e-05	5	3	3	2		2	3	3	2	2	3	3	2	2	5	2	2	2	3	3	2	2	2	2	2	2	2	2	5
Treg	ENSG00000250303	11:112406352:C:T	28	16	-0.123002	0.0290742	2.33039e-05	3	3	3	3		2	3	3	2	2	3	2	3	2	3	2	2	3	3	3	2	3	3	2	3	2	2	2	3
Treg	ENSG00000250519	11:94189825:A:T	24	14	0.239715	0.0511868	2.82519e-06	3	1	3	3		2	3	3	2	1	3	1	3	2	4	2	2	4	4	4	2	3	3	2	2	2	2	1	4
Treg	ENSG00000251194	11:35220828:G:A	28	13	-0.0870599	0.0222401	9.05746e-05	3	3	3	2		2	2	3	2	2	3	3	3	2	3	2	2	2	3	3	2	3	3	2	2	2	2	2	3
Treg	ENSG00000251323	11:78477250:A:G	26	11	0.689774	0.178654	0.000112945	3	3	2	2		2	2	2	2	1	3	3	3	2	1	3	2	3	3	3	2	3	2	2	2	2	2	2	3
Treg	ENSG00000251562	11:65556913:G:A	28	17	0.133356	0.0230264	6.9783e-09	4	4	4	4		2	4	4	2	2	4	4	4	2	4	4	2	4	4	4	2	2	4	3	2	2	2	2	4
Treg	ENSG00000251637	11:67966673:A:G	9	7	-0.23829	0.0521043	4.80047e-06	3	3	3	3		2	1	3	1	1	1	1	3	2	1	1	1	1	1	1	1	1	1	1	1	1	1	1	3
Treg	ENSG00000251661	11:324170:A:G	21	17	0.538202	0.0349879	2.14515e-53	3	4	3	4		2	4	4	3	2	3	3	3	2	4	4	4	4	4	1	1	1	4	1	1	1	2	1	4
Treg	ENSG00000254397	11:9453993:A:C	28	22	-0.348523	0.0338978	8.53207e-25	3	3	3	3		2	3	3	2	2	4	4	3	3	3	3	3	3	3	5	3	3	4	4	2	3	2	2	5
Treg	ENSG00000254420	11:78405091:ATT:A	27	14	-0.204041	0.0244351	6.80899e-17	4	4	3	2		2	4	3	2	2	4	3	3	2	3	3	4	5	5	2	2	2	1	2	2	2	2	2	5
Treg	ENSG00000254427	11:45351929:G:C	11	7	0.580141	0.0585674	3.93893e-23	4	4	1	1		2	1	1	2	1	1	4	4	2	1	1	4	1	1	1	3	1	1	1	1	1	2	1	4
Treg	ENSG00000254428	11:119006911:G:C	28	13	0.135835	0.0291805	3.23998e-06	3	3	3	2		2	3	2	2	2	3	3	3	2	3	2	2	3	3	2	2	2	3	3	2	2	2	2	3
Treg	ENSG00000254459	11:77872220:G:A	28	21	-0.246513	0.0269913	6.66027e-20	4	4	3	4		2	4	4	3	2	3	3	3	2	4	3	3	4	4	3	2	4	3	4	3	2	2	2	4
Treg	ENSG00000254469	11:71866695:G:C	28	7	0.0898329	0.0254125	0.000407804	3	3	2	2		2	2	2	2	2	3	2	2	2	2	2	2	3	2	2	2	5	3	2	2	2	2	2	5
Treg	ENSG00000254604	11:70295059:G:T	28	20	-0.169161	0.0157779	8.08041e-27	4	4	4	4		2	3	4	3	2	4	4	4	2	3	4	2	4	4	4	2	4	3	4	3	2	2	2	4
Treg	ENSG00000254682	11:71453919:T:A	28	23	0.222144	0.0179472	3.4545e-35	4	4	4	4		4	4	3	4	2	4	3	3	2	3	3	3	3	3	3	2	3	2	3	4	4	3	2	4
Treg	ENSG00000254733	11:86547932:C:T	24	14	1.41961	0.20445	3.82345e-12	3	3	3	3		2	3	4	2	2	3	3	4	2	3	4	2	1	1	1	2	3	1	4	2	2	2	2	4
Treg	ENSG00000254772	11:62564834:A:G	28	23	0.0395508	0.00553663	9.09998e-13	3	3	4	3		2	3	3	2	3	3	3	4	2	4	4	2	3	3	3	4	4	3	3	3	4	2	3	4
Treg	ENSG00000254860	11:8992911:C:CA	28	24	0.496863	0.0296503	4.99894e-63	3	3	3	3		2	3	3	3	2	3	3	4	3	3	3	3	3	3	3	2	3	3	3	3	3	3	2	4
Treg	ENSG00000254968	11:112519872:A:G	14	8	-0.24777	0.0500505	7.40632e-07	3	3	1	1		1	1	1	1	1	1	3	3	1	3	1	1	3	3	1	2	1	1	2	2	2	2	2	3
Treg	ENSG00000255026	11:287959:G:A	20	13	0.278177	0.026835	3.53211e-25	3	4	4	4		2	4	4	3	2	4	4	3	2	1	2	2	1	4	4	2	1	1	1	1	1	2	1	4
Treg	ENSG00000255153	11:1310024:G:C	22	10	0.245759	0.0589778	3.08674e-05	3	3	1	1		2	3	3	2	2	3	3	3	2	1	2	2	1	1	3	2	1	3	2	2	2	2	2	3
Treg	ENSG00000255284	11:784340:C:G	28	24	0.20321	0.0186105	9.3409e-28	3	3	3	3		5	4	3	3	2	3	4	3	3	3	3	4	3	3	3	3	3	3	4	3	2	2	2	5
Treg	ENSG00000255367	11:3505522:C:T	9	6	-0.28465	0.0459827	6.00271e-10	3	3	3	1		2	1	1	1	1	1	1	3	2	1	1	2	1	1	1	1	1	1	1	1	1	3	1	3
Treg	ENSG00000255422	11:118684345:GT:G	28	10	0.130505	0.0310928	2.70148e-05	3	3	3	2		2	2	2	2	2	2	4	2	2	2	2	2	2	3	2	2	3	3	4	2	4	2	2	4
Treg	ENSG00000255443	11:35215865:C:T	28	11	-0.0847777	0.0202799	2.91014e-05	3	4	2	2		2	2	3	2	2	3	2	2	2	3	2	2	4	3	3	2	3	3	2	2	2	2	2	4
Treg	ENSG00000255503	11:83084290:C:CA	26	6	-0.136992	0.0358312	0.0001317	2	3	2	1		2	2	2	2	2	2	3	3	2	3	2	2	3	2	2	2	1	2	2	2	2	2	2	3
Treg	ENSG00000255517	11:66419411:A:G	28	16	-0.128729	0.026224	9.1632e-07	3	4	3	3		2	3	2	2	2	3	3	3	2	3	3	2	3	3	3	2	3	2	3	2	2	2	2	4
Treg	ENSG00000255847	11:73973900:T:G	28	19	0.193744	0.0320395	1.47537e-09	3	3	3	3		2	3	3	2	2	3	3	3	2	3	3	2	3	4	3	3	3	3	3	2	2	2	2	4
Treg	ENSG00000256269	11:119058615:C:CTTTT	28	17	0.164072	0.032647	5.01734e-07	4	3	3	3		2	2	2	2	2	4	4	4	2	3	3	2	4	4	3	2	3	4	3	2	4	2	2	4
Treg	ENSG00000256469	11:94932996:T:TA	18	3	0.13636	0.0326782	3.00866e-05	3	2	2	2		2	2	1	2	2	3	2	2	2	2	1	2	1	1	1	1	1	1	1	2	1	2	2	3
Treg	ENSG00000257052	11:60855490:G:GA	17	7	-0.272447	0.0671792	5.00221e-05	3	3	2	1		2	2	2	2	1	3	3	3	2	3	2	2	1	1	1	2	1	1	2	1	1	1	1	3
Treg	ENSG00000261098	11:107310335:T:A	28	18	-0.105956	0.0245924	1.64386e-05	4	4	3	4		2	4	4	2	2	4	3	4	2	4	3	2	3	4	4	2	3	3	3	2	2	2	2	4
Treg	ENSG00000261645	11:90241714:CT:C	25	8	-0.268722	0.0381121	1.77851e-12	3	3	2	2		2	2	2	2	2	2	3	3	2	3	2	2	3	2	3	2	1	1	2	2	1	2	2	3
Treg	ENSG00000262655	11:14103939:G:T	22	18	-0.14357	0.0315617	5.39361e-06	3	3	3	3		2	3	3	2	2	3	3	3	2	3	3	3	3	3	3	3	1	1	1	1	1	3	1	3
Treg	ENSG00000269939	11:83116529:A:C	10	4	-0.643066	0.175397	0.000246036	1	3	1	1		1	1	1	3	1	1	3	1	2	1	1	1	1	1	1	1	2	1	2	2	1	2	2	3
Treg	ENSG00000273415	11:128082085:A:G	14	10	0.178037	0.0270767	4.85653e-11	3	1	4	3		2	4	3	2	1	3	3	3	2	3	1	2	1	1	1	1	1	1	1	1	1	1	1	4
Treg	ENSG00000278376	11:118802448:TA:T	28	15	0.243643	0.0547094	8.45196e-06	3	3	4	3		2	2	2	2	2	3	3	3	2	3	2	2	4	3	3	2	3	3	3	2	2	2	2	4
Treg	ENSG00000278768	11:117389066:G:A	20	5	0.421196	0.113884	0.000216901	3	3	2	1		2	1	1	2	1	1	2	3	2	1	1	2	1	2	2	2	2	3	2	2	2	2	2	3
Treg	ENSG00000285693	11:72792248:G:A	28	14	0.111305	0.0274225	4.93056e-05	4	5	4	2		2	3	4	2	2	3	3	3	2	4	4	2	2	2	2	2	3	4	4	2	2	2	2	5
Treg	ENSG00000285696	11:108123068:T:TACAC	28	18	0.241162	0.0327906	1.9149e-13	3	3	4	3		2	3	3	3	2	4	3	3	2	3	4	2	3	4	3	2	4	3	2	2	2	2	2	4
Treg	ENSG00000285842	11:95578258:T:C	9	7	0.321038	0.0208793	2.37622e-53	4	4	4	1		2	1	1	4	1	1	4	4	1	1	1	1	1	1	1	1	1	1	1	1	1	2	1	4
Treg	ENSG00000285909	11:122799682:G:T	27	13	-0.0685595	0.0181209	0.000154666	3	3	3	2		2	2	2	2	2	3	3	3	2	3	2	2	3	3	3	2	2	3	3	1	2	2	2	3
Treg	ENSG00000286044	11:121654467:A:AG	23	11	0.355714	0.0740088	1.5369e-06	3	3	3	3		2	2	3	2	2	3	4	3	2	3	2	2	1	1	1	2	3	1	2	2	2	2	1	4
Treg	ENSG00000287425	11:73996468:T:TAA	28	16	0.247698	0.0283155	2.17575e-18	3	3	3	4		2	3	3	2	2	4	4	4	2	4	4	2	4	3	3	2	3	2	2	2	2	2	2	4
Treg	ENSG00000287426	11:129857917:C:T	8	6	0.527875	0.0430997	1.72699e-34	4	4	3	1		2	1	1	2	1	1	3	3	1	1	1	1	1	1	1	1	1	1	1	1	1	1	1	4
Treg	ENSG00000288018	11:88337904:A:G	28	19	0.559196	0.0726252	1.36328e-14	4	4	4	3		2	4	4	2	3	4	4	4	2	4	4	2	4	3	4	2	3	3	3	2	2	2	2	4
Treg	ENSG00000288061	11:123081862:G:GA	28	8	0.233701	0.0613731	0.000140166	3	3	3	2		2	2	2	2	2	3	2	2	2	3	2	2	3	2	2	2	3	2	2	2	2	2	2	3
Treg	ENSG00000289093	11:128265414:C:A	17	10	-0.0948247	0.0219335	1.53721e-05	3	3	3	4		2	3	4	2	2	4	3	2	2	4	2	2	1	1	1	1	1	1	1	1	1	1	1	4
Treg	ENSG00000289339	11:65558683:G:A	28	19	-0.356864	0.0387435	3.23235e-20	4	4	4	4		2	4	4	2	2	4	4	4	2	4	3	3	3	4	3	2	4	4	3	2	2	2	2	4
Treg	ENSG00000289526	11:35043258:A:G	25	12	0.15313	0.029255	1.65607e-07	4	4	4	2		2	2	3	2	2	3	3	3	2	3	2	2	3	3	2	1	3	2	2	1	1	2	2	4
Treg	ENSG00000291143	11:6757358:T:C	28	9	-0.0308908	0.00929205	0.000885983	2	3	3	2		2	2	2	2	2	3	4	2	2	3	2	2	2	2	2	2	3	3	3	2	2	2	2	4
Treg	ENSG00000291173	11:104918235:A:C	22	14	0.126172	0.0283455	8.53814e-06	3	4	3	3		2	4	3	3	2	3	2	3	2	3	2	2	3	3	3	2	1	1	1	1	1	2	1	4
Treg	ENSG00000291174	11:65404726:C:T	27	5	0.141472	0.0353394	6.24844e-05	2	2	2	2		2	2	2	2	2	2	2	2	2	2	2	2	3	3	3	3	1	2	2	2	2	2	2	3
Treg	ENSG00000291186	11:71787245:T:C	25	17	-0.384064	0.0453078	2.31536e-17	4	3	3	3		2	3	3	2	2	4	3	3	2	1	3	3	1	3	3	3	1	4	4	2	2	2	2	4
Treg	ENSG00000003056	12:8958856:CA:C	28	24	-0.0958361	0.00880391	1.34978e-27	5	4	4	3		3	3	3	3	3	3	5	3	2	4	4	3	3	3	3	3	5	3	3	3	2	2	2	5
Treg	ENSG00000004700	12:21523105:T:C	28	16	-0.0620392	0.012017	2.43507e-07	3	3	4	3		2	3	3	2	2	3	3	3	2	3	2	2	3	2	3	2	3	3	3	2	2	2	2	4
Treg	ENSG00000010219	12:4605729:GTTTT:G	28	15	-0.0879638	0.023467	0.000177965	3	3	3	4		2	2	3	2	2	3	3	4	2	3	3	2	2	2	2	2	3	3	3	3	2	2	2	4
Treg	ENSG00000010292	12:6513715:CT:C	28	17	-0.0789439	0.0200795	8.43951e-05	3	3	3	3		2	4	4	2	2	3	4	4	2	3	3	3	3	3	2	2	3	3	2	2	2	2	2	4
Treg	ENSG00000010610	12:6788362:G:GTTTTC	23	10	-0.046883	0.00901976	2.01657e-07	3	3	4	2		2	2	2	2	2	3	2	2	2	1	1	2	1	1	1	2	3	3	3	3	2	2	3	4
Treg	ENSG00000010626	12:6896036:ACTACTACTACTACTAC:A	28	13	-0.10889	0.0178823	1.1342e-09	4	4	4	2		2	3	3	2	2	3	4	3	2	3	4	2	3	2	2	2	3	2	2	2	2	2	2	4
Treg	ENSG00000013503	12:106592206:GA:G	28	6	-0.0643884	0.0157086	4.15087e-05	3	3	2	2		2	2	2	2	2	2	3	2	2	3	2	2	2	2	2	2	3	2	2	2	2	2	2	3
Treg	ENSG00000013573	12:31073901:T:A	28	24	-0.531768	0.0229182	4.26143e-119	4	4	4	4		2	4	4	4	3	4	4	3	2	3	4	2	3	4	4	3	3	3	4	4	3	3	2	4	-0.66955
Treg	ENSG00000013583	12:13032908:G:A	28	17	-0.119981	0.0251583	1.85115e-06	3	3	3	3		2	3	3	3	2	3	3	3	2	3	2	2	3	3	4	2	3	3	2	2	2	2	2	4
Treg	ENSG00000015153	12:42270303:C:T	28	20	-0.0545886	0.0085838	2.02416e-10	4	3	3	3		2	4	3	2	2	3	3	4	2	3	3	3	3	4	4	4	3	4	2	3	2	2	2	4
Treg	ENSG00000022840	12:120526698:ATTTTTTTTTT:A	28	15	0.0372905	0.00941325	7.44838e-05	3	3	3	2		2	2	3	2	2	3	3	3	2	3	2	2	3	3	3	4	3	3	2	2	2	2	2	4
Treg	ENSG00000028203	12:95321086:T:C	28	8	-0.0362569	0.00852923	2.12915e-05	3	3	2	2		2	2	2	2	2	3	2	2	2	3	2	2	3	2	3	2	2	3	2	2	2	2	2	3
Treg	ENSG00000050426	12:51049161:G:A	28	12	0.110472	0.0119084	1.74638e-20	4	3	3	4		2	3	4	2	2	4	4	3	2	4	2	2	2	2	2	2	2	3	2	2	2	2	2	4
Treg	ENSG00000050438	12:51424050:A:AC	28	14	-0.210841	0.0563038	0.000180608	3	3	3	2		2	3	3	2	2	3	2	3	2	3	3	2	3	3	2	2	3	3	2	2	2	2	2	3
Treg	ENSG00000051825	12:123135384:AC:A	28	18	-0.0566745	0.0112265	4.45763e-07	4	3	4	3		2	4	3	2	2	4	4	4	2	4	4	2	3	4	3	2	3	3	3	2	2	2	2	4
Treg	ENSG00000052126	12:19129736:C:T	25	17	0.49601	0.0332029	1.84466e-50	4	4	3	3		2	4	3	2	2	4	4	3	2	3	3	3	1	1	1	2	4	4	3	3	2	2	2	4	0.10555
Treg	ENSG00000059758	12:96434334:C:T	28	14	-0.107089	0.0232547	4.12387e-06	4	3	4	2		2	4	4	2	2	4	4	4	2	4	2	2	3	2	3	3	3	2	2	2	2	2	2	4
Treg	ENSG00000060138	12:10723458:C:G	27	19	1.20822	0.129579	1.11818e-20	4	3	3	3		2	3	3	3	2	3	3	3	2	1	3	2	3	3	3	3	3	4	3	2	2	2	2	4	0.07715
Treg	ENSG00000060237	12:766620:A:T	28	18	-0.0636999	0.00846459	5.25331e-14	3	3	3	3		2	3	3	2	2	3	3	3	2	3	4	2	3	3	3	2	4	3	4	2	2	2	2	4
Treg	ENSG00000061273	12:47790947:G:T	28	12	-0.0552938	0.0105098	1.43141e-07	3	3	3	2		2	2	2	2	2	3	3	2	2	3	2	2	3	3	3	2	3	3	2	2	2	2	2	3
Treg	ENSG00000062485	12:56357710:C:CT	28	12	0.0858879	0.0235233	0.000261038	3	3	3	2		2	2	2	2	2	3	2	3	2	3	2	2	3	3	3	2	3	3	2	2	2	2	2	3
Treg	ENSG00000064763	12:29284928:A:G	28	19	0.100524	0.0152963	4.9717e-11	4	4	4	4		2	4	4	2	2	4	4	4	2	4	4	3	4	4	4	2	2	3	2	4	2	3	2	4
Treg	ENSG00000065357	12:55990903:T:C	28	2	-0.0281453	0.0062	5.6371e-06	2	2	2	2		2	2	2	2	2	2	2	2	2	2	2	2	2	2	2	2	3	2	2	2	2	2	2	3
Treg	ENSG00000066084	12:50807655:T:TC	28	18	-0.139003	0.02855	1.12299e-06	3	4	3	3		2	3	3	3	2	3	3	2	2	3	3	3	3	4	3	2	3	3	2	2	2	2	2	4
Treg	ENSG00000067182	12:6330843:T:C	24	13	0.0993356	0.0211612	2.67596e-06	4	4	4	4		2	4	4	2	3	4	4	4	2	4	2	2	1	1	1	1	3	2	2	2	2	2	2	4
Treg	ENSG00000069493	12:9639405:A:G	28	21	-0.0573462	0.00863613	3.1312e-11	3	3	3	3		2	4	3	3	2	3	3	4	2	3	3	2	3	3	3	2	5	5	3	3	2	5	2	5
Treg	ENSG00000070018	12:12282676:G:T	21	9	0.213638	0.0439273	1.15357e-06	3	4	3	1		2	1	1	2	2	1	4	3	2	1	1	1	3	3	3	2	2	2	2	2	2	2	2	4
Treg	ENSG00000073614	12:394475:C:T	28	17	0.0257103	0.00712237	0.000306433	3	3	3	3		2	3	3	2	2	3	3	4	2	3	4	2	2	3	2	2	3	3	2	3	2	2	5	5
Treg	ENSG00000075415	12:98593667:G:A	28	15	0.102566	0.0160935	1.85251e-10	4	4	4	2		2	4	4	2	2	4	4	4	2	4	4	2	4	3	4	2	2	4	2	2	2	2	2	4	-0.0917
Treg	ENSG00000076067	12:56522830:T:C	28	22	-0.347852	0.0363685	1.12583e-21	4	4	4	3		2	4	3	3	2	4	3	4	2	4	3	4	4	3	3	2	3	4	3	3	4	2	2	4
Treg	ENSG00000076513	12:110093174:A:AGAGGGAGAGGGAGAGGGAGAGG	28	7	-0.191524	0.04293	8.1459e-06	3	3	3	2		2	2	2	2	2	2	3	2	2	2	2	2	2	3	2	3	2	2	2	2	2	2	2	3
Treg	ENSG00000076555	12:109109483:G:A	28	18	-0.0636901	0.0162684	9.04235e-05	4	3	3	3		2	3	3	2	2	3	3	3	2	3	2	3	3	3	3	2	3	3	3	2	2	2	2	4
Treg	ENSG00000079387	12:48084447:G:GTTTT	28	10	-0.0580294	0.0150042	0.000109942	3	3	3	2		2	2	3	2	2	3	2	2	2	4	2	2	3	3	2	2	2	3	2	2	2	2	2	4
Treg	ENSG00000081760	12:125056604:CTT:C	28	14	-0.168643	0.0438369	0.00011954	4	4	3	2		2	2	4	2	2	4	3	4	2	3	2	2	4	3	3	2	3	3	2	2	2	2	2	4
Treg	ENSG00000082805	12:1016309:A:G	28	19	-0.0440859	0.00717912	8.20809e-10	3	3	3	3		2	3	3	2	2	3	3	3	2	3	3	4	3	3	3	2	3	3	3	2	2	2	2	4
Treg	ENSG00000087448	12:27811923:AAC:A	28	11	-0.141284	0.019554	5.00043e-13	4	3	2	2		2	2	3	2	2	3	3	3	2	3	2	2	3	2	3	2	3	2	2	2	2	2	2	4
Treg	ENSG00000088992	12:117099574:G:T	25	17	0.313239	0.0386473	5.27138e-16	4	1	4	3		2	4	4	3	2	4	1	4	2	3	4	2	1	3	3	2	3	3	3	2	2	3	2	4	-0.0156
Treg	ENSG00000089041	12:121093503:G:C	27	17	-0.394365	0.0681184	7.06362e-09	3	3	3	3		2	3	4	2	2	3	3	3	2	3	2	2	3	4	3	2	1	3	3	3	2	2	2	4
Treg	ENSG00000089094	12:121602027:C:T	28	11	-0.0768154	0.0121956	3.0034e-10	3	4	4	2		2	2	2	2	2	3	3	2	2	4	2	2	3	4	3	2	2	3	2	2	2	2	2	4
Treg	ENSG00000089127	12:112911065:G:A	28	10	-0.108855	0.0239392	5.43768e-06	3	2	2	2		2	2	2	2	2	3	2	2	2	3	2	2	3	5	2	5	3	4	2	2	3	2	2	5
Treg	ENSG00000089157	12:120143588:G:A	28	12	0.0253657	0.00818275	0.00193586	3	3	3	2		2	3	4	2	2	3	3	2	2	3	3	2	3	2	2	4	2	2	2	2	2	2	2	4
Treg	ENSG00000089248	12:112118750:C:T	28	16	0.0996767	0.0304289	0.00105392	3	3	3	3		2	3	3	2	2	3	3	3	2	3	2	2	3	3	3	2	2	3	2	3	2	2	2	3
Treg	ENSG00000089693	12:6753093:G:C	28	20	-0.0699125	0.0132921	1.44276e-07	4	4	4	4		2	4	4	2	2	4	4	4	2	4	4	4	4	4	4	2	4	4	3	2	2	2	3	4	-0.1024
Treg	ENSG00000090376	12:66109492:T:C	17	6	-0.293225	0.0673147	1.32438e-05	1	1	1	1		2	1	1	1	2	1	1	1	2	2	2	2	1	3	3	2	3	4	3	2	2	2	2	4
Treg	ENSG00000090612	12:133117946:CTTT:C	28	13	-0.116129	0.0219701	1.25185e-07	4	4	4	2		2	2	4	2	2	4	4	4	2	4	4	2	4	3	4	2	2	2	2	2	2	2	2	4
Treg	ENSG00000091039	12:76313360:C:A	28	16	-0.0277092	0.00685814	5.33754e-05	3	3	3	3		2	3	3	2	2	3	2	2	2	3	2	2	3	3	3	2	3	3	3	2	2	3	2	3
Treg	ENSG00000102189	12:92931810:A:G	28	13	0.152047	0.0112174	7.4408e-42	4	3	3	2		3	4	3	3	2	3	4	4	2	3	2	2	2	2	3	2	2	2	2	2	2	2	2	4
Treg	ENSG00000110801	12:121960477:C:T	28	11	0.184511	0.0393356	2.7228e-06	3	3	3	2		2	2	2	2	2	3	3	2	2	2	2	2	3	3	2	2	2	3	3	3	2	2	2	3
Treg	ENSG00000110851	12:107695720:A:G	28	15	-0.374399	0.0773839	1.31021e-06	4	4	4	2		2	2	2	2	2	4	4	4	2	4	3	2	3	3	3	2	4	4	4	2	2	2	2	4
Treg	ENSG00000110852	12:9865900:C:T	28	17	-0.0628123	0.0101438	5.93449e-10	3	4	4	3		2	3	3	2	2	3	4	3	2	3	3	3	3	3	2	2	3	3	2	2	2	2	2	4
Treg	ENSG00000110871	12:120441491:G:A	28	19	0.178207	0.0224538	2.07748e-15	4	4	4	3		2	4	4	2	2	3	3	3	2	4	2	2	3	4	4	4	4	4	4	3	2	2	2	4
Treg	ENSG00000110880	12:108667076:C:CA	28	14	0.494832	0.134677	0.000238589	3	3	3	3		2	2	3	2	2	3	3	3	2	3	2	2	3	3	3	2	2	3	2	2	2	2	2	3
Treg	ENSG00000110911	12:51010513:C:CAA	28	13	-0.0692828	0.0138083	5.23535e-07	4	4	2	2		2	3	2	2	2	3	3	5	2	4	3	2	3	3	4	2	2	3	2	2	2	2	2	5
Treg	ENSG00000110958	12:56680078:G:GTT	28	14	-0.0520821	0.0123306	2.40203e-05	3	3	4	2		2	3	2	2	2	3	3	3	2	2	2	2	2	3	3	2	3	3	3	3	2	2	2	4
Treg	ENSG00000111011	12:122612476:G:A	28	23	-0.106534	0.00752433	1.65326e-45	3	3	3	3		2	3	4	3	2	3	4	3	2	3	3	3	3	3	3	3	3	3	3	3	2	3	2	4
Treg	ENSG00000111203	12:2827110:A:G	28	16	0.0513464	0.0128572	6.50792e-05	4	4	3	3		2	4	3	2	2	3	4	4	2	3	4	2	3	2	4	2	4	4	2	2	2	2	2	4
Treg	ENSG00000111206	12:2771120:C:T	28	13	-0.101228	0.0270392	0.000181284	3	3	2	3		2	2	2	2	2	3	3	3	2	3	3	2	3	2	2	2	3	3	3	2	2	2	2	3
Treg	ENSG00000111237	12:110402332:A:AT	28	18	0.039392	0.00966438	4.58174e-05	4	4	3	2		2	3	3	2	2	4	4	3	2	4	2	2	4	3	4	2	4	4	4	3	2	2	4	4
Treg	ENSG00000111266	12:12469091:A:G	27	17	-0.11096	0.0121367	6.10023e-20	3	3	3	3		2	3	3	2	2	3	3	3	2	3	3	2	3	3	3	2	1	3	3	2	2	2	2	3
Treg	ENSG00000111300	12:112053821:T:TA	28	8	0.0416358	0.0099291	2.74907e-05	3	4	3	2		2	2	2	2	2	3	3	3	2	3	2	2	2	2	2	2	2	2	2	2	2	2	2	4
Treg	ENSG00000111364	12:123580255:CA:C	28	20	0.0989377	0.0169691	5.52725e-09	3	3	4	3		2	3	3	2	2	3	3	4	2	3	3	2	3	3	4	2	4	3	3	3	2	3	2	4
Treg	ENSG00000111371	12:46256636:C:CAGAGAG	28	12	0.0300953	0.00641859	2.74855e-06	3	3	3	3		2	2	2	2	2	3	2	3	2	3	2	2	2	3	3	2	2	2	3	3	2	2	2	3
Treg	ENSG00000111424	12:47880190:T:A	11	4	0.250923	0.0595101	2.4815e-05	1	1	1	1		2	1	1	1	1	1	1	1	2	1	1	2	1	1	1	3	3	3	2	2	2	1	2	3
Treg	ENSG00000111450	12:130824160:CG:C	28	20	0.243319	0.0122016	1.77162e-88	3	4	4	3		2	4	3	3	2	4	4	4	2	4	3	3	4	3	3	2	4	3	4	2	2	2	2	4
Treg	ENSG00000111530	12:67279174:C:CA	28	12	0.0338964	0.00876851	0.000110774	4	4	4	2		2	2	4	2	2	4	4	2	2	3	2	2	3	4	3	2	4	2	2	2	2	2	2	4
Treg	ENSG00000111554	12:68357102:C:CT	28	17	-0.0852813	0.0187194	5.21917e-06	3	3	3	3		2	2	3	2	2	3	3	3	2	3	2	2	3	3	3	2	3	3	3	2	2	3	2	3
Treg	ENSG00000111581	12:68686990:T:C	28	18	-0.324858	0.036689	8.41474e-19	4	4	4	4		2	4	4	2	2	4	4	4	2	4	4	2	4	4	4	2	4	4	4	2	2	2	2	4	-0.57285
Treg	ENSG00000111596	12:70377952:CT:C	28	19	-0.0237938	0.00656454	0.000289419	3	3	3	3		2	3	3	2	2	3	3	3	2	3	3	2	3	3	3	2	3	3	3	2	2	3	2	3
Treg	ENSG00000111605	12:69276479:T:A	28	21	-0.0432219	0.0104383	3.46266e-05	3	3	3	3		2	3	3	2	2	3	3	3	2	3	3	3	3	3	3	2	3	4	3	3	2	3	2	4
Treg	ENSG00000111615	12:75509586:C:CT	28	18	0.0521247	0.00951162	4.25078e-08	3	3	3	4		2	3	3	2	2	3	3	3	2	3	3	2	3	3	3	2	3	3	3	2	2	2	2	4
Treg	ENSG00000111639	12:6503008:CT:C	28	14	0.0730803	0.0157345	3.40739e-06	3	3	3	2		3	2	3	2	2	3	3	3	2	2	2	2	2	3	2	2	5	3	3	5	2	2	2	5
Treg	ENSG00000111666	12:101697601:C:G	28	26	0.577645	0.0228541	5.9697e-141	3	3	3	3		4	3	3	3	3	3	3	3	4	3	3	3	3	3	4	4	4	3	4	4	2	3	2	4	0.2162
Treg	ENSG00000111669	12:6884725:C:T	28	19	0.050745	0.00989924	2.95725e-07	3	3	3	4		2	4	3	2	2	3	3	3	3	3	2	2	3	3	3	2	3	3	3	3	2	2	2	4
Treg	ENSG00000111670	12:101826225:C:G	28	13	0.0918324	0.0113146	4.8061e-16	4	4	3	2		2	3	3	4	2	3	4	3	2	3	3	2	3	2	2	2	2	2	2	2	2	2	2	4
Treg	ENSG00000111671	12:6873358:C:G	28	26	0.169407	0.0314449	7.14706e-08	3	4	4	4		3	4	4	4	3	4	3	4	2	4	4	3	4	4	4	3	3	4	4	3	2	3	4	4	-0.30385
Treg	ENSG00000111678	12:6944186:CTAGTCAAGGCATAGGCTGCTGGCCTGGGG:C	28	18	-0.101021	0.0263577	0.000126753	3	3	3	3		2	3	3	2	2	3	3	3	2	3	3	2	3	3	3	2	3	3	3	2	2	2	2	3
Treg	ENSG00000111707	12:118317265:C:CAA	28	12	-0.079999	0.0186218	1.73913e-05	3	3	2	3		2	2	2	2	2	3	3	3	2	3	2	2	3	3	3	2	3	2	2	2	2	2	2	3
Treg	ENSG00000111711	12:21509383:C:T	28	10	0.0595555	0.0109858	5.92181e-08	3	3	2	3		2	2	3	2	2	3	2	2	2	3	2	3	2	2	2	2	3	2	3	2	2	2	2	3
Treg	ENSG00000111716	12:21616589:C:A	28	15	-0.036446	0.00676974	7.29874e-08	4	4	3	3		2	4	4	3	2	4	4	4	2	2	2	2	3	3	3	2	2	3	2	2	2	2	2	4
Treg	ENSG00000111725	12:119705771:CAAAA:C	28	15	0.134676	0.0316093	2.03839e-05	3	3	3	3		2	2	3	2	2	3	3	3	2	3	3	2	3	3	2	2	3	3	2	2	2	2	2	3
Treg	ENSG00000111729	12:8128822:T:G	28	13	0.279568	0.059723	2.85379e-06	3	3	4	2		2	2	2	2	2	3	3	2	2	3	2	2	3	3	3	3	3	2	2	3	2	2	2	4
Treg	ENSG00000111731	12:22558332:C:T	28	18	0.0877449	0.0162264	6.39006e-08	4	4	3	2		2	3	3	2	2	4	3	4	2	3	3	2	3	3	3	2	4	4	3	2	2	3	2	4
Treg	ENSG00000111752	12:8938072:C:T	28	14	0.07954	0.0196337	5.0955e-05	3	3	3	3		2	3	2	2	2	3	2	2	2	3	3	2	3	3	2	2	3	3	3	2	2	2	2	3
Treg	ENSG00000111796	12:9584668:ATGAT:A	28	12	-0.128246	0.0270733	2.16899e-06	3	3	3	3		2	2	2	2	2	3	3	3	2	4	3	2	2	3	2	2	2	2	2	5	2	2	2	5
Treg	ENSG00000118307	12:25233222:T:C	28	21	0.451761	0.05275	1.08846e-17	3	3	3	3		2	3	3	3	2	3	3	3	2	3	3	2	3	3	3	2	3	3	3	3	2	3	2	3
Treg	ENSG00000118596	12:59552851:G:A	28	15	-0.0555138	0.0103839	8.9846e-08	3	4	4	2		2	2	2	2	2	3	3	4	2	3	3	2	3	3	3	2	3	3	4	2	2	2	2	4
Treg	ENSG00000119242	12:124016175:GAA:G	28	18	0.0844448	0.0184231	4.56954e-06	3	3	3	3		2	3	3	2	2	3	3	4	2	3	3	2	3	3	3	2	3	3	3	2	2	2	2	4
Treg	ENSG00000120647	12:409820:T:C	28	20	0.158724	0.0212659	8.40858e-14	4	4	4	3		2	3	3	2	2	3	4	3	2	4	3	2	3	4	3	2	3	4	3	4	2	3	2	4
Treg	ENSG00000120860	12:102124864:A:T	28	21	-0.0779048	0.0117575	3.44926e-11	3	3	3	3		2	3	3	3	2	3	4	3	2	3	3	3	3	3	3	3	3	3	3	2	2	2	2	4
Treg	ENSG00000121316	12:14469383:A:C	28	22	-0.379183	0.0312828	8.16517e-34	4	4	4	4		2	4	4	4	2	4	4	4	2	4	3	4	4	4	4	2	3	3	3	4	2	4	2	4
Treg	ENSG00000121350	12:21453508:CCTTT:C	28	21	-0.0983855	0.00970928	3.93807e-24	4	4	4	4		5	4	3	4	2	4	3	3	2	4	3	3	3	4	3	2	3	3	2	3	2	2	2	5
Treg	ENSG00000121380	12:12071784:G:A	24	12	-0.216716	0.0435769	6.58606e-07	3	3	3	3		2	3	3	2	1	3	3	3	2	1	1	2	3	3	2	2	2	2	2	1	2	2	2	3
Treg	ENSG00000121749	12:71831403:A:G	28	5	0.0561679	0.0133528	2.59418e-05	2	2	2	2		2	3	3	2	2	2	2	2	2	3	2	2	2	3	2	2	2	2	2	2	2	2	2	3
Treg	ENSG00000122986	12:110712497:A:G	28	16	-0.371478	0.0378483	9.71055e-23	4	4	3	4		2	4	3	2	2	3	3	3	2	4	4	3	3	2	2	2	3	2	2	3	2	2	2	4
Treg	ENSG00000123104	12:26846646:C:T	28	18	-0.0764556	0.0101239	4.28583e-14	3	3	3	3		2	3	3	2	2	3	3	4	2	3	4	2	3	4	4	2	3	3	3	2	2	2	2	4
Treg	ENSG00000123106	12:28077137:T:C	28	15	-0.0707293	0.0169091	2.87784e-05	3	3	3	3		2	3	3	2	2	3	3	3	2	3	2	2	3	3	3	2	3	2	2	2	2	2	2	3
Treg	ENSG00000123329	12:57476865:A:G	28	13	0.146267	0.0302057	1.28306e-06	4	4	4	2		2	2	4	2	2	4	4	2	2	4	2	2	4	2	2	2	4	3	3	3	2	2	2	4
Treg	ENSG00000123349	12:53392077:G:A	28	4	-0.0247418	0.00746351	0.000916288	2	3	2	2		2	2	2	2	2	3	2	2	2	2	2	2	3	2	2	2	2	2	2	2	2	2	2	3
Treg	ENSG00000123411	12:56041720:G:C	27	8	-0.164602	0.0203612	6.26126e-16	3	3	2	2		2	2	1	2	2	3	2	2	2	3	2	2	2	3	2	2	3	3	2	2	2	2	2	3
Treg	ENSG00000123415	12:54182016:C:A	28	18	0.192572	0.0231164	8.04771e-17	4	4	4	4		2	4	4	2	2	4	4	4	2	4	2	2	4	4	4	2	4	5	4	2	2	4	2	5
Treg	ENSG00000123416	12:49096496:CA:C	28	14	0.0583986	0.0109188	8.87071e-08	4	4	4	3		2	4	4	2	2	4	4	4	2	4	4	2	2	2	2	2	2	5	2	4	2	2	2	5
Treg	ENSG00000126838	12:9060153:C:T	25	17	0.707256	0.0498013	8.95933e-46	3	4	3	3		2	3	3	3	3	3	3	3	3	3	3	1	3	2	3	2	1	1	2	2	2	2	2	4
Treg	ENSG00000127311	12:66305380:C:T	28	25	0.121612	0.00896814	6.87369e-42	3	3	3	3		3	3	3	3	2	3	3	3	2	3	3	4	3	3	3	3	3	3	3	3	5	3	2	5
Treg	ENSG00000127314	12:68694718:G:A	28	15	0.0253825	0.00564328	6.86514e-06	3	4	2	3		2	2	2	2	2	3	3	3	2	3	3	2	3	3	3	2	2	3	3	3	2	2	2	4
Treg	ENSG00000127328	12:69861966:T:G	28	21	0.0993325	0.016238	9.5188e-10	3	3	3	3		2	3	3	3	2	3	3	3	2	3	3	2	3	3	3	3	3	3	3	2	2	3	2	3
Treg	ENSG00000127337	12:69358729:G:T	28	22	-0.175984	0.0123854	8.05839e-46	4	4	4	3		5	4	4	3	2	4	4	4	2	4	4	3	4	4	4	2	4	4	4	5	2	2	2	5
Treg	ENSG00000129315	12:48744698:G:A	28	12	0.0399607	0.010357	0.000114158	3	3	3	2		2	2	2	2	2	2	3	3	2	3	2	2	3	3	4	2	3	3	2	2	2	2	2	4
Treg	ENSG00000130035	12:4676736:G:A	20	11	-0.536109	0.108585	7.92337e-07	4	1	3	1		2	1	1	2	1	4	1	3	2	4	1	2	4	4	3	2	4	1	2	4	2	2	2	4
Treg	ENSG00000130038	12:3676801:T:C	28	19	0.0655124	0.0152919	1.83469e-05	3	3	3	3		2	3	3	2	2	3	3	3	2	3	3	3	3	3	3	2	3	3	3	2	2	2	2	3
Treg	ENSG00000130779	12:122455321:C:CA	28	13	-0.0664562	0.012501	1.06025e-07	3	3	3	2		2	3	2	2	2	3	2	3	2	3	3	2	3	3	3	2	3	2	2	2	2	2	2	3
Treg	ENSG00000133639	12:92160504:C:T	27	18	-0.0413155	0.00736909	2.0634e-08	4	3	3	3		2	2	3	2	2	3	3	4	2	3	3	3	3	3	3	2	1	3	3	3	2	2	2	4
Treg	ENSG00000134283	12:42423679:AT:A	28	21	0.03499	0.00664699	1.40927e-07	4	4	3	4		2	4	3	2	2	3	4	4	2	3	3	3	3	3	3	2	3	4	3	3	3	2	2	4
Treg	ENSG00000134285	12:48924763:G:A	28	18	-0.112116	0.0126201	6.4555e-19	4	3	4	4		2	3	4	3	2	4	4	3	2	4	3	3	4	4	4	2	3	2	2	2	2	2	2	4
Treg	ENSG00000134291	12:47960823:C:T	27	11	-0.131939	0.0318702	3.47464e-05	3	3	3	2		2	2	2	2	2	3	3	3	2	3	3	2	2	2	3	2	3	2	2	1	2	2	2	3
Treg	ENSG00000134294	12:46371445:C:G	27	13	-0.0459869	0.00905749	3.82995e-07	3	3	3	3		2	3	2	2	2	4	3	3	2	3	2	2	3	3	3	2	1	2	2	2	2	2	2	4
Treg	ENSG00000135108	12:117188604:C:G	28	5	-0.0344121	0.00936301	0.000237551	2	3	2	2		2	2	2	2	2	2	2	2	2	3	2	2	3	3	2	2	2	2	2	2	2	2	2	3
Treg	ENSG00000135124	12:121196291:TTA:T	28	18	-0.120248	0.0201868	2.57293e-09	4	4	3	4		2	3	3	2	2	3	3	3	2	3	3	2	3	3	3	2	3	3	3	2	2	2	2	4
Treg	ENSG00000135144	12:113016436:G:T	12	5	0.906027	0.18389	8.35017e-07	3	2	1	1		2	1	3	1	2	1	1	2	1	1	3	1	3	2	2	2	1	1	1	1	1	1	1	3
Treg	ENSG00000135390	12:53628818:T:C	28	15	0.0396838	0.00597398	3.07832e-11	4	4	4	2		2	3	4	2	2	3	4	4	2	3	2	2	4	3	4	4	2	2	2	4	2	2	2	4
Treg	ENSG00000135426	12:54969019:A:ATGTGTG	28	16	-0.0809603	0.0154718	1.67002e-07	3	3	4	3		2	3	3	2	2	3	3	3	2	3	4	2	3	3	3	2	2	2	2	2	2	3	2	4
Treg	ENSG00000135437	12:55721994:C:A	28	20	-0.29091	0.0358003	4.43979e-16	3	3	4	4		2	3	4	2	2	3	4	3	2	4	4	2	3	3	4	2	3	4	3	3	2	2	3	4
Treg	ENSG00000135452	12:57807992:G:A	28	10	-0.16236	0.0347871	3.05261e-06	3	3	3	2		2	2	2	2	2	3	3	3	2	4	2	2	3	2	2	2	3	2	2	2	2	2	2	4
Treg	ENSG00000135643	12:70283930:A:ATT	28	18	0.372685	0.0524342	1.18013e-12	4	4	4	4		2	4	4	2	2	4	4	4	2	4	2	2	3	3	3	3	4	4	4	2	2	2	2	4
Treg	ENSG00000135655	12:62237245:C:G	28	10	0.0974598	0.00650043	8.18013e-51	3	3	2	2		2	3	2	2	2	3	3	3	2	2	2	2	3	2	2	2	3	3	2	2	2	2	2	3
Treg	ENSG00000135678	12:68937152:G:A	28	9	-0.111794	0.0224823	6.60773e-07	4	3	2	2		2	2	2	2	2	3	3	2	2	3	2	2	3	2	2	2	4	3	2	2	2	2	2	4
Treg	ENSG00000136003	12:108555507:C:T	28	18	-0.108354	0.0116135	1.05847e-20	3	4	4	4		2	3	3	2	2	3	4	4	2	4	3	2	3	3	3	2	3	3	4	2	2	2	2	4
Treg	ENSG00000136044	12:105094363:T:C	28	22	-0.0776019	0.00908863	1.36144e-17	4	4	3	3		2	3	4	3	2	4	3	4	2	3	3	3	3	3	3	2	3	3	3	3	2	3	2	4
Treg	ENSG00000136048	12:101895566:AT:A	28	15	-0.193959	0.0489121	7.32556e-05	3	4	3	3		2	3	2	2	2	3	3	4	2	3	2	2	3	3	3	2	3	3	2	2	2	2	2	4
Treg	ENSG00000136051	12:105060773:G:A	28	16	0.0797633	0.0160641	6.85911e-07	3	3	3	4		2	2	2	2	2	3	3	3	2	4	3	2	3	3	3	2	3	3	3	2	2	2	2	4
Treg	ENSG00000139055	12:14929070:T:A	28	19	-0.091387	0.0128867	1.32597e-12	4	3	4	3		2	4	3	4	2	3	4	4	2	3	3	2	3	3	3	2	3	4	3	2	2	2	2	4	-0.0289
Treg	ENSG00000139112	12:10204661:A:G	27	17	0.19858	0.033851	4.4565e-09	3	3	3	3		2	3	3	2	3	3	3	3	2	3	3	2	3	2	1	2	3	3	3	2	2	2	2	3
Treg	ENSG00000139116	12:39305368:GAA:G	24	9	-0.105483	0.0216153	1.06072e-06	4	3	2	2		2	3	2	2	2	3	2	3	2	3	2	2	1	3	3	2	1	1	2	2	2	2	1	4
Treg	ENSG00000139117	12:38827013:C:CA	28	13	0.369038	0.066088	2.34987e-08	3	3	3	3		2	2	3	2	2	3	3	3	2	4	2	2	3	3	3	2	2	2	2	2	2	2	2	4
Treg	ENSG00000139132	12:32305347:C:G	22	16	0.47895	0.0553418	4.95513e-18	4	1	4	1		2	1	1	2	3	1	4	4	2	1	3	2	3	3	3	3	3	3	3	3	2	3	2	4
Treg	ENSG00000139163	12:22558237:A:T	28	7	-0.0773722	0.0184982	2.88072e-05	4	4	2	2		2	2	2	2	2	4	2	2	2	3	2	2	2	2	2	2	3	2	2	3	2	2	2	4
Treg	ENSG00000139168	12:42308962:G:A	28	19	-0.0455903	0.0102697	9.02526e-06	3	3	3	3		2	3	3	2	2	3	3	3	2	4	3	4	4	3	3	2	4	3	4	2	2	2	2	4
Treg	ENSG00000139173	12:43822522:G:T	27	15	-0.247383	0.0355639	3.50004e-12	4	4	3	2		2	3	2	2	2	3	4	4	2	3	3	2	3	3	3	2	4	4	2	2	2	2	1	4
Treg	ENSG00000139180	12:4647867:A:ATC	28	15	-0.0479175	0.0111368	1.68794e-05	5	3	3	2		2	2	3	3	2	5	3	3	2	3	2	2	3	2	3	2	3	3	2	3	2	2	2	5
Treg	ENSG00000139182	12:7093807:C:T	28	19	-0.192024	0.0366258	1.58114e-07	3	4	3	3		2	3	3	2	2	3	3	3	2	3	3	3	3	4	3	2	3	3	4	2	2	2	2	4
Treg	ENSG00000139187	12:8978656:CTTTCT:C	28	21	0.250765	0.032176	6.51616e-15	3	4	3	3		2	3	3	3	2	3	3	3	3	3	3	3	3	3	2	2	3	2	3	2	3	3	2	4
Treg	ENSG00000139190	12:6516145:G:A	28	20	0.104083	0.0170616	1.05809e-09	3	3	3	3		2	3	3	3	2	3	3	3	2	3	3	2	3	3	3	2	3	3	3	3	2	2	2	3
Treg	ENSG00000139192	12:6514223:T:C	28	21	-0.0823257	0.0187714	1.1561e-05	3	3	3	3		2	3	3	2	2	3	3	3	2	3	3	3	3	3	3	3	3	3	3	3	2	2	2	3
Treg	ENSG00000139193	12:6442708:G:C	24	13	0.0661997	0.0111358	2.76833e-09	3	3	3	2		2	3	3	2	2	3	3	3	2	3	3	2	1	3	3	2	1	1	1	2	2	2	2	3
Treg	ENSG00000139194	12:7094764:C:A	28	17	0.196749	0.0296349	3.15626e-11	3	3	3	3		2	3	3	2	2	3	3	3	2	3	2	2	3	3	5	2	3	5	3	2	2	2	2	5
Treg	ENSG00000139233	12:66114529:GT:G	28	13	0.0482639	0.0114622	2.54592e-05	4	4	3	3		2	2	3	2	2	4	4	3	2	4	2	2	4	4	2	2	3	2	2	2	2	2	2	4
Treg	ENSG00000139278	12:75406150:T:TA	28	18	-0.0640767	0.0114358	2.10491e-08	3	3	4	3		2	4	3	2	2	4	4	3	2	3	5	2	3	3	2	2	3	5	3	2	2	5	2	5
Treg	ENSG00000139289	12:76031696:G:A	23	7	-0.181862	0.0457243	6.96861e-05	4	1	4	2		2	2	4	2	2	3	2	2	2	3	2	2	1	1	1	2	2	3	2	1	2	2	2	4	-0.1588
Treg	ENSG00000139318	12:89360610:C:CAA	27	10	0.371873	0.0853427	1.31612e-05	3	3	3	2		2	2	3	2	2	3	2	2	2	3	2	2	3	3	3	2	1	2	2	2	2	2	2	3
Treg	ENSG00000139344	12:95954413:G:A	25	17	0.273902	0.0459052	2.42131e-09	3	3	3	3		2	3	3	2	2	3	3	3	2	3	3	2	1	3	3	2	3	3	3	1	2	2	1	3
Treg	ENSG00000139350	12:96923788:T:TTGTGTGTGTGTGTG	28	15	-0.116791	0.0287567	4.87864e-05	3	3	3	3		2	3	2	2	2	3	3	3	2	3	2	2	3	3	3	2	3	3	2	2	2	2	2	3
Treg	ENSG00000139351	12:101690227:G:A	28	15	0.265355	0.0440503	1.70247e-09	4	4	3	2		2	2	2	2	2	4	4	4	2	3	3	2	3	3	3	2	3	3	3	2	2	2	2	4
Treg	ENSG00000139405	12:113151329:G:A	28	9	-0.176196	0.0498886	0.000412758	4	4	3	2		2	2	2	2	2	4	2	2	2	3	2	2	3	2	2	2	3	4	2	2	2	2	2	4
Treg	ENSG00000139437	12:109957030:C:A	28	10	0.103499	0.0238239	1.39694e-05	4	3	2	2		2	2	2	2	2	3	3	3	2	3	2	2	3	3	2	2	3	2	2	2	2	2	2	4
Treg	ENSG00000139531	12:56041720:G:C	13	6	-0.33364	0.0384478	4.03757e-18	1	1	1	1		2	1	1	1	2	1	1	1	1	4	3	2	1	1	1	2	4	4	3	1	2	2	2	4
Treg	ENSG00000139620	12:48687033:T:TG	28	17	-0.0670385	0.00978289	7.25073e-12	3	3	3	3		2	3	3	2	2	3	3	3	2	3	3	2	3	3	4	2	3	3	2	2	2	2	2	4
Treg	ENSG00000139624	12:50095518:A:G	28	17	0.0628771	0.00940151	2.26271e-11	4	4	4	4		2	3	3	2	2	4	4	4	2	4	4	2	4	3	3	2	3	3	2	2	2	2	2	4
Treg	ENSG00000139625	12:53479671:G:GTTTTTTTTTTTTTTTGT	28	20	0.226568	0.0243503	1.34594e-20	4	4	4	4		2	4	4	3	2	4	4	4	2	4	4	4	4	4	4	2	4	4	4	2	2	2	2	4
Treg	ENSG00000139626	12:53180847:A:C	27	9	0.263776	0.0206847	3.03017e-37	4	4	4	2		2	2	2	2	2	2	4	4	2	3	4	2	4	2	2	2	2	1	2	2	2	2	2	4
Treg	ENSG00000139636	12:49062801:A:G	28	7	0.1108	0.027057	4.22045e-05	3	3	2	3		2	2	2	2	2	3	2	2	2	3	2	2	2	2	2	2	2	3	2	2	2	2	2	3
Treg	ENSG00000139697	12:123395566:GT:G	28	15	-0.0637494	0.0167208	0.000137521	3	3	3	3		2	2	2	2	2	3	3	3	2	3	2	2	3	3	3	2	3	3	3	2	2	2	2	3
Treg	ENSG00000139714	12:121631099:T:G	28	19	0.286072	0.0163409	1.27722e-68	4	4	3	3		2	3	3	3	2	3	4	4	2	3	3	3	3	3	3	2	4	3	2	2	2	2	2	4
Treg	ENSG00000139719	12:122239745:GTC:G	28	19	0.161491	0.0221748	3.27417e-13	4	4	4	3		2	3	3	4	2	3	4	4	2	4	3	2	4	4	4	2	4	3	3	2	2	2	2	4
Treg	ENSG00000139725	12:121787644:GT:G	28	19	-0.0663317	0.0130063	3.39683e-07	4	4	3	3		2	3	3	2	2	3	4	3	2	3	2	2	3	3	3	3	3	4	3	3	2	2	2	4
Treg	ENSG00000150967	12:123051909:C:CT	28	8	-0.19125	0.0386018	7.25394e-07	3	3	3	2		2	2	2	2	2	4	3	3	2	4	2	2	2	2	2	2	2	2	2	2	2	2	2	4
Treg	ENSG00000150977	12:123427666:T:C	28	17	-0.0542582	0.0118142	4.37704e-06	3	3	3	3		2	3	3	2	2	3	3	3	2	3	2	2	3	3	3	2	3	3	2	3	2	2	2	3
Treg	ENSG00000150991	12:124892315:G:A	28	20	0.113934	0.0175308	8.08004e-11	4	3	3	4		2	4	4	2	2	4	3	3	2	4	4	4	4	4	3	2	4	4	3	3	2	2	2	4
Treg	ENSG00000151065	12:1981846:A:C	28	7	0.0817646	0.0198999	3.97734e-05	4	3	2	2		2	4	2	2	2	4	2	2	2	2	2	2	2	3	2	2	2	2	2	2	2	2	3	4
Treg	ENSG00000151135	12:106890682:A:G	28	19	-0.0839763	0.0117182	7.70449e-13	3	3	3	3		2	3	3	2	2	3	3	3	2	4	2	3	3	4	3	2	3	3	4	3	2	2	2	4
Treg	ENSG00000151136	12:107358599:GT:G	26	12	0.0883333	0.0154795	1.15343e-08	3	3	2	3		2	2	2	2	2	3	3	2	2	3	2	2	3	1	1	2	3	3	3	2	2	3	2	3
Treg	ENSG00000151233	12:42137762:G:GAAAAAA	28	17	-0.0557068	0.0132076	2.467e-05	3	3	3	3		2	3	3	2	2	3	4	3	2	3	3	2	3	3	3	2	3	3	2	2	2	2	2	4
Treg	ENSG00000151746	12:32101108:G:A	28	17	0.0789001	0.0127059	5.30719e-10	4	3	4	3		2	2	3	3	2	4	4	4	2	4	3	2	3	3	3	2	3	4	2	2	2	2	2	4
Treg	ENSG00000152944	12:27012995:C:CAA	28	11	-0.082271	0.0145925	1.72143e-08	3	4	3	2		2	2	2	2	2	4	4	3	2	4	2	2	3	4	2	2	2	4	2	2	2	2	2	4
Treg	ENSG00000155957	12:66114529:GT:G	28	20	-0.0494009	0.00740144	2.48085e-11	4	4	4	3		2	4	4	3	2	4	4	4	2	4	4	2	4	4	4	2	4	3	4	3	2	2	2	4
Treg	ENSG00000157837	12:120789407:C:T	28	20	-0.0563744	0.00753447	7.30877e-14	4	4	4	4		2	4	3	3	2	4	3	3	2	4	4	2	3	3	3	2	3	3	3	2	3	2	2	4
Treg	ENSG00000165714	12:12439104:G:C	28	21	-0.0599977	0.00967547	5.60994e-10	3	3	3	3		2	3	3	3	2	3	3	3	3	3	3	3	3	3	3	3	2	3	3	2	2	2	2	3
Treg	ENSG00000165972	12:95878685:G:A	24	17	-0.302793	0.0554569	4.76219e-08	3	3	4	3		2	4	3	2	1	3	3	4	2	1	3	3	3	4	4	2	1	1	3	3	2	2	2	4
Treg	ENSG00000166046	12:106313764:AT:A	28	11	0.0336199	0.00877758	0.000128039	3	3	3	3		2	2	2	2	2	3	3	3	2	3	2	2	2	2	2	2	3	3	2	2	2	2	2	3
Treg	ENSG00000166130	12:98629376:TCAAA:T	28	16	0.0767684	0.0219012	0.000456243	4	4	4	3		2	3	4	2	2	4	4	4	2	4	3	2	4	2	2	2	3	3	4	2	2	2	2	4
Treg	ENSG00000166225	12:69501949:CTGTTTTTTTTGTTT:C	28	12	0.110603	0.030803	0.000329843	3	4	3	2		2	2	4	2	2	4	3	4	2	4	2	2	4	3	3	2	2	2	2	2	2	2	2	4
Treg	ENSG00000166226	12:69584843:A:C	28	13	-0.0439011	0.0113666	0.000112322	4	4	3	2		2	2	2	2	2	3	3	2	2	3	2	2	3	3	3	2	3	3	3	2	2	2	2	4
Treg	ENSG00000166598	12:103940088:T:A	27	21	-0.0311611	0.00745206	2.89535e-05	3	3	3	3		2	3	5	2	2	3	3	3	2	3	3	2	3	3	3	1	3	3	3	3	3	3	2	5
Treg	ENSG00000166881	12:57078761:C:T	28	16	0.479862	0.06044	2.03028e-15	4	4	3	4		2	4	3	2	2	4	4	4	2	4	2	2	4	4	4	2	4	4	2	2	2	2	2	4	-0.0081
Treg	ENSG00000166896	12:57931817:G:T	28	24	-0.198383	0.0233801	2.15495e-17	4	4	3	4		3	4	4	4	2	4	4	4	2	4	4	2	4	4	4	3	4	3	3	3	4	3	2	4
Treg	ENSG00000167272	12:120664213:C:T	28	14	0.104282	0.0260835	6.38797e-05	3	3	3	2		2	2	3	2	2	3	3	2	2	3	3	2	3	3	3	2	3	3	2	2	2	2	2	3
Treg	ENSG00000167528	12:48344997:C:A	28	18	-0.126571	0.0205427	7.21085e-10	3	3	4	3		2	3	3	3	2	4	4	4	2	3	2	2	3	3	3	2	3	3	3	2	2	2	2	4
Treg	ENSG00000167548	12:48926224:C:CTTT	28	3	-0.0522049	0.0134413	0.000102784	2	2	2	2		2	2	2	2	2	2	2	2	2	2	2	2	2	3	2	2	2	3	2	2	2	2	2	3
Treg	ENSG00000167552	12:49115204:C:T	28	16	0.0408112	0.0107204	0.000140744	4	4	4	4		2	4	4	2	2	4	4	4	2	3	3	3	4	4	3	2	2	2	2	2	2	2	2	4
Treg	ENSG00000167553	12:49281897:C:T	28	12	0.0849691	0.0174998	1.20124e-06	3	3	3	2		2	3	3	2	2	3	2	3	2	3	2	2	3	3	2	2	3	2	2	2	2	2	2	3
Treg	ENSG00000167566	12:49837305:T:C	28	6	0.272651	0.0634058	1.70725e-05	2	3	2	2		2	2	2	2	2	2	3	2	2	2	2	2	2	2	2	2	3	3	3	2	2	2	2	3
Treg	ENSG00000168778	12:123671186:C:A	26	12	-0.42253	0.0783382	6.90358e-08	4	4	4	2		2	4	2	2	2	4	4	4	2	4	1	2	4	3	2	2	1	3	2	2	2	2	2	4	-0.2019
Treg	ENSG00000169372	12:93861235:A:T	27	7	0.0739722	0.0174052	2.13755e-05	3	3	2	2		2	2	2	2	2	3	2	3	2	3	2	2	2	2	2	2	1	3	2	2	2	2	2	3
Treg	ENSG00000171310	12:104506684:G:A	28	20	-0.055496	0.0055428	1.34626e-23	3	3	3	2		3	2	3	3	2	3	3	3	2	3	3	2	3	3	5	3	3	3	3	3	2	2	2	5
Treg	ENSG00000171681	12:14454787:C:A	28	12	-0.038835	0.0059686	7.68997e-11	3	3	3	2		2	3	4	2	2	3	3	3	2	3	2	2	3	5	2	2	2	2	2	2	2	2	2	5
Treg	ENSG00000171792	12:2883476:A:AATATATATATATAT	28	15	0.215994	0.0533121	5.08929e-05	3	3	3	3		2	3	3	2	2	3	3	2	2	3	2	2	3	3	3	2	3	3	2	2	2	2	2	3
Treg	ENSG00000171840	12:668594:G:A	28	18	-0.470586	0.0188068	3.51727e-138	3	3	4	2		4	3	3	4	2	3	3	3	3	3	2	2	3	2	3	2	3	3	3	2	2	2	2	4
Treg	ENSG00000173208	12:39594837:C:G	26	14	-0.102172	0.0143477	1.07002e-12	4	4	4	3		2	4	3	2	2	3	2	4	2	3	2	2	2	3	4	4	1	1	3	2	2	2	2	4
Treg	ENSG00000173262	12:7929771:T:C	10	7	0.485992	0.0784327	5.78095e-10	4	4	1	1		2	1	1	1	1	1	4	4	2	1	1	1	1	1	1	1	4	1	4	1	1	2	1	4
Treg	ENSG00000173401	12:75381529:CT:C	27	16	0.282142	0.040856	4.99381e-12	4	4	3	3		2	4	4	2	2	3	3	4	2	4	3	2	4	4	4	2	1	4	2	2	2	2	2	4
Treg	ENSG00000174718	12:31894896:G:A	28	16	0.0410527	0.00676707	1.30688e-09	4	3	3	3		2	3	3	2	2	3	4	4	2	3	3	2	3	3	2	2	3	3	2	2	2	2	2	4
Treg	ENSG00000174989	12:116954133:A:T	28	20	-0.135252	0.020676	6.09018e-11	3	3	4	3		2	3	3	2	2	3	3	4	2	4	3	3	3	4	4	3	3	3	3	2	2	2	2	4
Treg	ENSG00000175782	12:68756053:G:T	28	13	-0.0909688	0.0152668	2.54426e-09	3	3	3	2		2	3	3	2	2	3	2	2	2	3	2	2	3	3	3	2	3	3	2	2	2	2	2	3
Treg	ENSG00000175899	12:8978656:CTTTCT:C	27	20	0.720873	0.0472475	1.47033e-52	3	3	3	3		3	3	3	3	3	3	3	3	3	3	3	1	3	2	2	2	2	2	3	2	3	3	2	3
Treg	ENSG00000176422	12:56388899:G:A	28	24	0.294953	0.0690009	1.9146e-05	3	3	3	3		3	3	3	3	2	3	3	3	3	3	3	3	3	3	3	2	3	3	3	3	3	2	2	3
Treg	ENSG00000177192	12:131833196:G:T	28	2	0.0755422	0.0205818	0.000242229	2	2	2	2		2	2	2	2	2	2	2	2	2	2	2	2	2	2	2	2	3	2	2	2	2	2	2	3
Treg	ENSG00000177406	12:668594:G:A	28	22	-0.407178	0.0238202	1.6498e-65	3	3	3	3		4	3	3	3	2	3	3	3	2	3	3	3	3	3	3	2	3	3	3	3	2	2	2	4
Treg	ENSG00000177990	12:63686738:C:G	13	10	-0.41808	0.0502632	8.96016e-17	1	1	1	1		2	3	3	3	2	3	3	3	2	1	1	3	1	1	1	1	1	1	1	1	3	3	1	3
Treg	ENSG00000178449	12:50129501:AT:A	28	20	0.0569796	0.00949565	1.96588e-09	4	4	3	4		2	3	4	2	2	4	4	4	2	4	3	2	4	4	4	3	4	4	4	4	2	2	2	4
Treg	ENSG00000178498	12:57610491:TGA:T	24	7	-0.212085	0.0520436	4.59881e-05	3	3	3	2		2	2	2	2	2	3	2	3	2	3	2	2	1	2	2	2	1	1	1	2	2	2	2	3
Treg	ENSG00000178878	12:12726636:T:C	28	26	0.270161	0.0142842	8.86449e-80	3	3	3	5		3	4	5	3	3	3	3	5	3	3	4	3	3	3	3	5	3	3	4	3	2	3	2	5
Treg	ENSG00000178882	12:124117854:A:G	27	7	0.445453	0.109741	4.92532e-05	3	2	3	2		2	2	2	2	2	2	2	2	2	3	3	2	3	2	2	2	2	1	2	3	2	2	2	3
Treg	ENSG00000179088	12:103441538:A:G	26	18	0.174017	0.0417381	3.05597e-05	3	3	3	3		2	4	3	2	2	4	3	3	2	3	1	2	4	4	4	2	1	3	3	3	2	2	3	4
Treg	ENSG00000179104	12:82686969:AGCTGGG:A	28	11	-0.0905852	0.0180713	5.36837e-07	4	4	4	4		2	2	2	2	2	4	2	4	2	4	2	2	4	2	4	2	2	3	2	2	2	2	2	4
Treg	ENSG00000179715	12:47215256:CT:C	28	20	-0.06612	0.00864157	1.98812e-14	3	3	3	3		2	3	3	3	2	3	3	3	2	3	3	3	3	3	3	2	3	3	2	3	2	2	2	3
Treg	ENSG00000180881	12:75413201:G:C	28	18	0.277656	0.0239795	5.27318e-31	4	3	4	3		2	3	4	2	2	4	3	3	2	4	3	2	4	4	4	2	4	3	3	2	2	2	2	4
Treg	ENSG00000182196	12:122969185:C:G	28	16	0.0480491	0.00980415	9.54037e-07	3	3	3	2		2	4	4	2	2	3	3	3	2	3	2	3	3	3	3	2	3	3	2	2	2	2	2	4
Treg	ENSG00000182199	12:57247557:T:C	28	4	-0.0438439	0.0140258	0.00177231	3	2	2	2		2	2	2	2	2	2	2	3	2	2	2	2	2	2	3	2	2	2	2	2	2	2	2	3
Treg	ENSG00000182993	12:14923492:A:AATCTATCTATCT	28	10	0.387439	0.100566	0.000116883	2	3	2	2		2	2	2	2	2	3	2	3	2	3	2	2	3	3	3	2	3	3	2	2	2	2	2	3
Treg	ENSG00000183150	12:12700307:C:T	20	9	0.17514	0.0235843	1.11843e-13	4	3	3	3		2	2	2	2	2	3	4	3	2	4	1	2	1	1	2	2	1	1	2	1	1	2	1	4
Treg	ENSG00000183735	12:64356170:CAA:C	28	13	-0.0864453	0.0222788	0.000104389	3	3	3	2		2	3	2	2	2	3	3	3	2	3	3	2	3	3	3	2	2	2	2	2	2	2	2	3
Treg	ENSG00000183955	12:123381557:CTT:C	28	8	-0.112031	0.0275441	4.75509e-05	2	3	2	2		2	2	2	2	2	3	2	2	2	3	2	2	3	3	3	2	3	2	2	2	2	2	2	3
Treg	ENSG00000184271	12:51210007:T:G	28	11	0.106209	0.0191571	2.95432e-08	3	3	3	2		2	2	3	2	2	4	4	3	2	3	2	2	4	3	2	2	2	2	2	2	2	2	2	4
Treg	ENSG00000184613	12:44848030:C:CA	28	12	-0.225689	0.0395529	1.15669e-08	4	4	4	4		2	2	3	2	2	4	3	2	2	3	3	2	2	2	3	2	2	2	2	2	3	2	2	4
Treg	ENSG00000184752	12:95003776:T:C	28	26	-0.169844	0.0106948	8.57715e-57	4	4	4	4		4	4	3	4	4	4	4	4	4	3	4	3	3	4	4	2	4	4	4	3	3	2	4	4	-0.0567
Treg	ENSG00000185046	12:99369743:T:TAGAA	21	1	0.384299	0.0743488	2.35527e-07	2	1	1	2		2	2	1	2	1	2	1	2	2	2	1	2	1	2	2	2	2	2	2	2	2	2	2	2
Treg	ENSG00000185432	12:50911295:T:C	23	13	0.252654	0.0253375	2.03075e-23	1	1	1	1		2	3	4	1	2	3	3	3	2	3	3	2	3	3	3	2	3	3	2	2	2	2	2	4
Treg	ENSG00000185480	12:102295536:AT:A	28	9	-0.214736	0.0571571	0.000172004	2	3	2	2		2	2	3	2	2	3	3	2	2	3	2	2	3	2	2	2	3	2	2	2	3	2	2	3
Treg	ENSG00000186908	12:76819135:G:A	28	10	-0.0620712	0.016578	0.000180983	3	3	2	2		2	2	2	2	2	3	3	3	2	3	2	2	2	2	2	2	3	3	2	3	2	2	2	3
Treg	ENSG00000187109	12:76034754:A:G	28	18	-0.0502301	0.00642593	5.41899e-15	4	4	4	2		2	3	4	2	2	3	4	3	2	3	3	2	4	4	4	2	3	4	4	2	2	3	2	4
Treg	ENSG00000187950	12:29336543:A:ATTTTT	25	17	0.476664	0.0775113	7.76748e-10	3	3	3	2		2	4	4	2	1	4	3	3	2	4	3	2	3	3	4	1	3	3	2	2	1	4	2	4
Treg	ENSG00000188026	12:123448393:C:CAAA	28	11	-0.0930251	0.0214362	1.42731e-05	3	3	3	2		2	3	2	2	2	3	3	2	2	3	2	2	3	3	3	2	2	2	2	2	2	2	2	3
Treg	ENSG00000188735	12:121774112:C:T	28	19	0.179762	0.0331334	5.78285e-08	3	3	3	3		2	3	3	3	2	3	3	3	2	3	3	2	3	2	3	3	2	3	3	3	2	2	2	3
Treg	ENSG00000196458	12:132961059:A:G	28	19	0.135884	0.0231912	4.64814e-09	3	3	3	3		2	3	3	2	2	3	3	3	2	3	3	2	3	3	3	3	3	3	3	2	2	2	2	3
Treg	ENSG00000196498	12:124606123:T:C	28	8	0.04483	0.0106233	2.44326e-05	3	3	2	2		2	2	2	2	2	2	2	3	2	3	2	2	2	3	2	2	2	3	2	3	2	2	2	3
Treg	ENSG00000196850	12:110577166:C:CAA	28	14	-0.0795575	0.0190549	2.97763e-05	4	3	3	4		2	3	2	4	2	3	3	3	2	3	2	2	2	2	3	2	3	3	2	2	2	2	2	4
Treg	ENSG00000196876	12:51590852:C:A	22	15	1.01844	0.0578164	1.89004e-69	4	4	4	4		3	3	4	1	1	4	3	4	2	4	4	2	3	3	1	2	1	1	1	2	2	2	2	4	0.00615
Treg	ENSG00000197728	12:56042145:C:G	26	26	-0.861103	0.0252212	1.75681e-255	4	1	4	4		4	4	4	4	4	4	4	4	4	4	4	4	4	4	4	4	4	1	4	4	4	4	4	4	-0.12915
Treg	ENSG00000197837	12:14722740:C:T	28	16	0.085865	0.0189682	5.98847e-06	4	4	3	3		2	3	2	3	2	3	3	4	2	3	2	2	3	2	3	2	3	3	2	2	2	3	2	4
Treg	ENSG00000198015	12:93472754:A:T	28	23	0.143856	0.0143586	1.25976e-23	3	4	3	3		2	3	3	3	2	3	3	3	2	3	3	3	3	3	3	3	3	3	3	3	2	3	2	4
Treg	ENSG00000198040	12:133043853:G:A	28	19	0.0840503	0.0136936	8.36073e-10	3	3	3	4		3	5	3	2	2	3	4	3	2	3	3	2	4	3	3	2	3	3	3	2	2	2	2	5
Treg	ENSG00000198270	12:112106955:C:CA	28	19	0.0639466	0.0210409	0.00237237	3	3	3	3		3	3	3	2	2	3	3	3	2	3	3	2	3	3	3	2	3	3	3	2	2	2	2	3
Treg	ENSG00000198673	12:62215680:G:GAACTTGTTTCTCTTGCTTAAGAGAAAC	28	10	0.229336	0.0155494	3.13019e-49	3	3	2	3		2	2	2	2	2	4	3	3	2	2	2	2	2	3	2	2	3	2	2	2	2	3	2	4
Treg	ENSG00000198707	12:88169937:GAA:G	28	9	-0.177362	0.0500168	0.000391035	3	3	2	2		2	3	2	2	2	3	2	3	2	3	2	2	3	2	3	2	2	2	2	2	2	2	2	3
Treg	ENSG00000204852	12:110627098:CT:C	28	12	-0.195097	0.0504967	0.000111747	3	3	2	3		2	2	4	2	2	3	4	3	2	4	4	2	3	2	2	2	2	3	2	2	2	2	2	4
Treg	ENSG00000204954	12:103918264:G:T	28	13	-0.0893737	0.0221012	5.2583e-05	3	3	3	2		2	2	2	2	2	3	4	3	2	3	2	2	3	3	3	2	3	2	2	4	2	2	2	4
Treg	ENSG00000205352	12:53393592:CT:C	28	17	-0.0312358	0.00886119	0.000423469	4	2	4	4		2	4	4	2	2	4	4	4	2	4	4	4	3	3	4	2	4	4	2	2	2	2	2	4
Treg	ENSG00000205693	12:27804741:C:T	10	1	-0.325936	0.0684889	1.94589e-06	1	1	1	1		2	1	1	2	1	1	1	1	2	1	1	1	1	1	1	2	1	1	2	2	2	2	2	2
Treg	ENSG00000205707	12:25208167:T:TA	28	16	-0.0776135	0.0139908	2.89848e-08	3	3	3	2		2	3	3	2	2	3	3	3	2	3	2	2	3	3	3	2	3	3	3	2	2	2	2	3
Treg	ENSG00000205791	12:12391866:TAA:T	16	1	0.633032	0.167839	0.000162169	2	2	2	1		2	1	2	1	2	1	2	2	2	1	1	1	1	1	1	2	1	2	2	1	2	2	2	2
Treg	ENSG00000205885	12:7109428:C:T	28	20	0.279447	0.0267448	1.4862e-25	4	4	4	4		2	3	3	2	3	4	4	4	2	4	3	3	4	4	4	2	4	4	4	2	2	2	2	4
Treg	ENSG00000211455	12:27168304:C:G	28	17	0.0733529	0.0131659	2.52688e-08	4	4	4	5		2	3	3	3	2	5	4	4	2	3	3	2	4	5	2	2	3	3	2	2	2	2	2	5
Treg	ENSG00000212127	12:10978900:AAAAC:A	28	18	-0.188969	0.0366326	2.48949e-07	3	3	3	3		2	3	3	2	2	3	4	3	2	4	3	2	3	3	3	2	3	3	3	2	2	2	2	4
Treg	ENSG00000212694	12:121807925:G:A	28	19	0.110647	0.0151902	3.23792e-13	3	3	3	4		2	3	4	2	2	3	3	3	2	4	2	2	3	3	4	4	4	4	3	2	2	3	2	4
Treg	ENSG00000214029	12:133077586:C:T	28	17	0.0858473	0.0187501	4.68342e-06	3	5	3	5		2	3	3	2	2	4	5	3	2	3	3	2	3	3	5	2	3	2	3	2	2	2	2	5
Treg	ENSG00000214772	12:14738575:G:A	28	20	0.290665	0.0271738	1.0568e-26	4	3	3	4		2	4	3	2	3	4	4	3	2	4	3	2	4	3	3	3	3	3	3	2	2	2	2	4
Treg	ENSG00000214851	12:8978656:CTTTCT:C	20	17	0.71299	0.0607385	8.07239e-32	3	4	3	3		2	3	3	3	2	3	3	3	3	3	3	1	1	1	1	2	1	1	3	1	3	3	1	4
Treg	ENSG00000226091	12:8229550:G:A	14	8	-0.217101	0.0542918	6.36699e-05	3	1	1	1		2	1	1	1	1	1	3	1	2	1	1	2	1	1	1	3	3	3	3	2	2	3	2	3
Treg	ENSG00000231887	12:11202034:T:C	28	20	-0.093416	0.013841	1.48644e-11	3	3	3	3		2	3	3	3	2	3	3	3	2	3	3	2	3	3	3	2	3	3	3	2	3	2	2	3
Treg	ENSG00000234608	12:111903215:A:C	28	9	0.0708701	0.0141986	5.99628e-07	3	3	3	2		2	2	3	2	2	3	3	3	2	2	2	2	2	2	2	3	2	2	2	2	2	2	2	3
Treg	ENSG00000235162	12:105330697:C:T	28	23	-0.530557	0.0286098	9.02201e-77	4	4	4	4		4	4	4	4	4	4	4	4	4	4	4	4	4	4	4	4	2	4	4	2	2	4	2	4	-0.518
Treg	ENSG00000237248	12:9206648:T:C	23	14	0.526366	0.0634908	1.12848e-16	3	3	3	3		2	3	3	3	2	3	3	3	2	3	3	3	1	1	1	2	1	1	2	2	2	2	2	3
Treg	ENSG00000245105	12:8978656:CTTTCT:C	23	18	0.681923	0.0586364	2.91214e-31	3	3	3	3		2	3	3	3	3	3	3	3	3	3	3	1	1	1	1	2	3	1	3	2	3	2	2	3
Treg	ENSG00000245482	12:33996498:G:T	28	14	0.127801	0.0327058	9.32219e-05	4	4	3	3		2	3	2	2	2	4	4	4	2	4	2	2	4	3	4	2	3	2	2	2	2	2	2	4
Treg	ENSG00000245904	12:92171460:T:C	28	11	0.0543941	0.0148589	0.000251531	3	3	3	2		2	2	2	2	2	3	3	3	2	3	2	2	3	2	2	2	3	3	2	2	2	2	2	3
Treg	ENSG00000246705	12:14830119:A:AGTGTGTGTGTGT	28	18	-0.0912051	0.0196212	3.34691e-06	3	3	3	2		2	3	3	3	2	3	3	3	2	3	3	2	3	3	2	2	3	3	3	3	2	2	2	3
Treg	ENSG00000247157	12:11448093:A:G	27	16	-0.180727	0.0473058	0.000133239	3	3	3	3		2	3	3	2	2	3	3	3	2	3	3	2	3	3	3	2	3	1	2	2	2	2	2	3
Treg	ENSG00000247498	12:12922481:G:T	28	19	0.340743	0.0501246	1.06132e-11	3	3	3	4		2	3	4	2	2	3	3	3	2	3	4	3	4	3	3	2	4	4	4	2	2	2	2	4
Treg	ENSG00000247774	12:47215256:CT:C	28	20	-0.0577399	0.00793423	3.40506e-13	3	3	3	3		2	3	3	3	2	3	3	3	2	3	3	2	3	5	3	3	3	3	2	3	2	2	2	5
Treg	ENSG00000255621	12:13027398:A:G	23	12	0.252777	0.0522737	1.32713e-06	3	4	3	1		2	3	3	2	2	1	4	3	2	1	2	2	1	3	1	2	3	3	3	2	2	2	2	4
Treg	ENSG00000255733	12:68017126:T:C	24	18	0.411631	0.0353245	2.21926e-31	4	4	4	3		2	4	4	4	2	4	3	4	2	4	4	2	4	1	4	4	1	1	2	1	3	4	2	4
Treg	ENSG00000255760	12:31956805:ATAT:A	28	12	-0.122445	0.0235197	1.9289e-07	4	4	2	2		2	2	2	2	2	4	2	3	2	3	3	2	3	3	3	2	3	3	2	2	2	2	2	4
Treg	ENSG00000255837	12:10999227:G:A	28	19	-0.2319	0.0425863	5.16814e-08	3	4	5	4		2	3	3	2	2	3	3	3	2	3	4	2	3	4	4	2	3	3	3	2	2	3	2	5
Treg	ENSG00000256092	12:123364976:C:T	28	21	0.637958	0.0748235	1.51268e-17	4	4	4	4		2	4	4	4	2	4	4	4	3	4	3	2	4	4	4	3	4	3	3	2	2	2	2	4
Treg	ENSG00000256128	12:126771507:G:A	18	17	0.612379	0.0584543	1.11119e-25	4	1	3	3		3	4	3	4	2	3	1	4	4	4	3	3	1	4	4	3	1	1	1	1	1	1	1	4
Treg	ENSG00000256223	12:133119787:A:T	28	22	-0.110846	0.0140762	3.41378e-15	4	4	4	4		2	4	3	2	2	3	4	4	2	4	4	2	3	3	3	2	4	3	4	3	3	3	3	4
Treg	ENSG00000256262	12:109091319:G:A	28	12	-0.111214	0.0279312	6.8417e-05	3	3	2	2		2	2	2	2	2	3	3	2	2	3	3	2	3	3	3	2	3	3	2	2	2	2	2	3
Treg	ENSG00000256537	12:11173205:G:A	28	19	0.0928599	0.0125768	1.54287e-13	4	3	3	3		2	3	3	2	2	3	4	4	2	3	3	2	4	3	3	2	3	3	3	3	2	2	2	4
Treg	ENSG00000256582	12:9683886:G:GT	18	12	-0.223559	0.0427898	1.74536e-07	4	4	5	3		2	5	2	2	1	4	3	5	2	5	1	2	3	4	1	2	1	1	1	1	1	1	1	5
Treg	ENSG00000256658	12:12737221:A:AG	27	18	-0.129826	0.0221487	4.58475e-09	3	3	3	4		2	3	3	2	2	3	4	3	2	3	2	2	3	3	3	2	3	3	3	1	3	2	2	4
Treg	ENSG00000256742	12:121602027:C:T	26	6	-0.162361	0.0285777	1.33599e-08	3	4	4	2		2	4	2	2	2	2	2	2	2	2	3	2	2	2	2	2	2	1	2	1	2	2	2	4
Treg	ENSG00000256862	12:3975007:C:CT	20	10	-0.210346	0.0486094	1.50964e-05	3	3	3	2		2	3	3	3	2	3	3	3	2	2	2	2	1	1	1	1	1	1	2	2	1	2	1	3
Treg	ENSG00000257004	12:12714547:G:C	4	1	0.197747	0.0458068	1.58183e-05	1	1	1	1		2	1	1	2	1	1	1	1	2	1	1	1	1	1	1	1	1	1	1	1	1	1	1	2
Treg	ENSG00000257027	12:9650807:T:TA	28	19	-0.153142	0.0317848	1.44937e-06	4	4	4	4		2	4	4	2	2	4	4	4	2	4	3	2	4	4	3	2	4	4	3	3	2	2	2	4
Treg	ENSG00000257176	12:29338595:A:G	28	24	0.306196	0.0211233	1.28984e-47	4	3	4	4		2	4	4	3	2	4	3	3	3	4	3	3	4	4	4	3	3	3	3	4	2	3	2	4
Treg	ENSG00000257218	12:120528805:C:CAA	28	16	-0.0685239	0.0171546	6.48365e-05	4	3	3	3		2	4	3	2	2	3	3	3	2	4	2	2	4	4	4	2	3	3	2	2	2	2	2	4
Treg	ENSG00000257242	12:92045126:T:C	28	13	-0.0471155	0.00934515	4.61401e-07	3	3	3	2		2	2	2	2	2	3	3	3	2	3	3	2	3	3	2	2	3	3	2	2	2	2	2	3
Treg	ENSG00000257261	12:46355182:C:G	28	26	0.52687	0.0260722	8.30551e-91	4	4	4	4		2	4	4	4	4	4	4	4	2	4	4	4	4	4	4	4	4	4	4	4	4	4	3	4
Treg	ENSG00000257279	12:116911209:C:G	28	19	-0.195611	0.0462416	2.33484e-05	4	4	4	4		2	3	3	2	2	4	3	3	2	4	4	3	4	4	4	2	3	3	4	2	2	2	2	4
Treg	ENSG00000257337	12:53042317:A:G	28	18	-0.205309	0.0370324	2.95585e-08	3	3	3	3		2	3	3	2	2	3	3	3	2	3	3	2	3	3	3	2	3	3	3	2	2	2	2	3
Treg	ENSG00000257354	12:62543568:T:G	28	8	-0.0641293	0.0155307	3.64014e-05	4	4	3	2		2	2	2	2	2	4	2	2	2	3	3	2	3	2	2	2	2	2	2	2	2	2	2	4
Treg	ENSG00000257433	12:47690054:AAG:A	28	22	0.578743	0.0632253	5.50354e-20	4	4	3	3		2	4	3	2	2	3	4	3	2	3	3	3	3	4	3	2	3	3	3	3	4	3	2	4
Treg	ENSG00000257496	12:46383617:A:AGAGGAGGCGGG	28	24	0.413746	0.0283934	4.23743e-48	3	3	3	3		2	3	3	4	2	3	3	3	2	3	3	4	3	3	3	3	3	3	3	3	3	3	2	4
Treg	ENSG00000257497	12:75503569:C:T	28	14	-0.337756	0.0581306	6.2365e-09	3	3	3	2		2	4	3	2	2	3	3	2	2	3	2	2	3	3	3	2	3	4	2	2	2	2	2	4
Treg	ENSG00000257526	12:76557611:TAA:T	24	13	-0.337666	0.0616519	4.32649e-08	4	4	2	1		2	1	1	2	2	1	4	3	2	4	4	2	3	3	2	2	3	3	4	3	2	2	2	4
Treg	ENSG00000257545	12:106850278:G:A	26	6	-0.286349	0.0691633	3.47032e-05	3	3	2	2		2	2	2	3	2	3	2	2	2	3	2	2	1	2	2	2	1	2	2	2	2	2	2	3
Treg	ENSG00000257599	12:29336543:A:ATTTTT	24	15	0.439316	0.0662162	3.2547e-11	3	1	3	2		2	3	4	2	2	1	3	3	2	1	4	2	1	3	3	4	3	3	4	2	2	3	2	4
Treg	ENSG00000257698	12:57944059:G:GT	28	16	-0.123259	0.0241961	3.50292e-07	3	3	3	2		2	3	4	2	2	3	4	3	2	3	3	2	3	3	2	2	4	3	3	2	2	2	2	4
Treg	ENSG00000257727	12:56227013:C:T	28	10	-0.0322211	0.0092276	0.000479747	3	3	2	3		2	3	2	2	2	3	3	3	2	3	2	2	3	2	2	2	2	2	2	2	2	2	2	3
Treg	ENSG00000257815	12:70314837:CTTGT:C	28	21	-0.126743	0.0204796	6.06338e-10	3	3	3	3		2	3	3	2	2	3	3	3	2	3	3	2	3	3	3	3	3	3	3	3	2	3	2	3
Treg	ENSG00000257906	12:47354722:T:G	9	6	-0.242355	0.068579	0.000409392	3	1	1	1		2	1	2	1	1	1	1	3	2	1	1	1	1	3	3	3	1	1	1	1	1	1	1	3
Treg	ENSG00000257924	12:47371314:C:CT	10	7	0.858991	0.0951553	1.76027e-19	3	1	1	1		2	1	1	1	2	1	3	3	2	1	1	1	1	3	3	3	1	1	1	1	1	1	1	3
Treg	ENSG00000257925	12:47257302:T:C	24	15	-0.206593	0.027203	3.09042e-14	4	4	3	3		2	4	4	2	2	3	3	3	2	4	3	2	3	3	3	2	1	1	2	2	1	1	2	4
Treg	ENSG00000258017	12:49134453:C:CA	28	11	0.0566478	0.0145561	9.95521e-05	2	4	2	4		2	4	2	2	2	4	2	2	2	3	4	2	4	2	2	2	4	4	3	2	2	2	2	4
Treg	ENSG00000258181	12:47257302:T:C	26	18	-0.247406	0.0203224	4.27067e-34	4	4	3	4		2	4	3	4	4	4	3	4	2	4	3	2	4	3	4	2	1	1	2	3	2	2	2	4
Treg	ENSG00000258216	12:89738370:G:A	28	15	-0.253833	0.0358969	1.53637e-12	3	3	3	2		2	3	2	2	2	3	3	3	2	3	3	2	3	3	3	2	3	3	2	2	2	2	2	3
Treg	ENSG00000258285	12:117194787:T:C	27	12	-0.162619	0.0411164	7.65113e-05	3	3	2	2		2	3	2	2	2	3	3	3	2	3	2	2	3	3	3	2	1	2	2	3	2	2	2	3
Treg	ENSG00000261324	12:14722740:C:T	28	16	0.116447	0.0194764	2.24677e-09	4	4	3	3		2	4	3	2	2	4	2	3	2	3	3	2	3	4	3	2	3	3	2	2	2	2	2	4
Treg	ENSG00000270344	12:89499619:AT:A	28	20	0.221826	0.0245146	1.44635e-19	3	4	3	3		2	3	4	4	2	3	4	4	2	3	4	2	3	3	3	2	3	3	3	4	2	2	2	4
Treg	ENSG00000272368	12:50158060:C:CA	28	19	0.0618612	0.00919343	1.71018e-11	4	3	3	3		4	3	4	2	2	3	3	4	2	3	3	2	3	3	3	2	3	3	3	2	2	2	2	4
Treg	ENSG00000274315	12:29353725:C:CCTT	28	14	-0.16817	0.0474831	0.000397603	3	3	2	2		2	3	3	2	2	3	3	3	2	3	2	2	3	3	3	2	3	2	2	3	2	2	2	3
Treg	ENSG00000274979	12:69319238:G:A	6	5	-0.307488	0.0409861	6.27353e-14	5	4	1	1		2	1	1	1	1	1	4	4	1	1	1	1	1	1	1	1	1	1	1	1	1	1	1	5
Treg	ENSG00000275119	12:11191715:C:T	28	25	-0.460598	0.0243665	1.07913e-79	3	3	3	3		3	3	3	3	2	3	3	3	2	3	3	3	3	3	3	3	3	3	3	3	3	3	2	3
Treg	ENSG00000276045	12:121665764:C:CAA	28	18	0.0718457	0.0153254	2.75856e-06	3	3	3	3		2	3	3	2	2	3	3	4	2	3	3	2	4	3	3	2	3	3	3	2	2	2	2	4
Treg	ENSG00000276136	12:32005160:ATG:A	28	11	0.0904951	0.0217741	3.23747e-05	3	3	2	3		2	2	2	2	2	3	4	4	2	3	2	2	4	3	4	2	2	2	2	2	2	2	2	4
Treg	ENSG00000277851	12:92363687:T:C	28	18	0.384334	0.0339846	1.18372e-29	4	4	4	4		2	4	4	2	2	4	4	3	2	4	4	2	4	4	4	2	4	4	3	2	2	2	2	4
Treg	ENSG00000278743	12:25391694:T:C	27	9	0.162442	0.0308228	1.36292e-07	4	4	4	2		2	2	2	2	2	4	4	3	2	3	2	2	4	2	2	2	1	2	2	2	2	2	2	4
Treg	ENSG00000284634	12:9582220:C:T	28	26	0.234328	0.0209166	3.9411e-29	4	3	4	3		3	3	3	4	3	3	3	3	3	3	3	3	3	3	3	3	3	3	3	5	2	3	2	5
Treg	ENSG00000286608	12:89432335:C:G	28	10	0.0970452	0.0262198	0.000214565	3	4	2	2		2	2	2	3	2	3	4	3	2	3	2	2	3	2	4	2	2	2	2	2	2	2	2	4
Treg	ENSG00000286895	12:8240104:C:T	24	17	0.466483	0.049993	1.04916e-20	4	4	3	3		2	1	4	2	1	4	4	4	2	1	1	2	4	4	4	2	3	4	3	4	2	4	2	4
Treg	ENSG00000286907	12:92115905:CATG:C	22	6	0.13742	0.0369016	0.000196132	3	2	3	2		2	2	3	2	2	2	3	2	2	2	2	2	3	2	2	2	1	2	1	1	1	1	1	3
Treg	ENSG00000287202	12:108457463:T:C	28	9	0.254174	0.0612665	3.34413e-05	3	3	2	2		2	2	2	3	2	3	3	2	2	3	2	2	2	2	2	2	2	3	3	2	2	2	2	3
Treg	ENSG00000289283	12:70286084:G:A	28	13	-0.159643	0.0436349	0.000253591	3	3	3	3		2	2	3	2	2	3	3	3	2	3	2	2	3	2	2	2	2	3	3	2	2	2	2	3
Treg	ENSG00000289476	12:95323489:A:G	25	12	-0.27184	0.0483097	1.83351e-08	3	3	3	3		2	3	3	2	2	3	3	3	2	1	2	2	1	2	3	2	2	1	2	2	2	2	3	3
Treg	ENSG00000289557	12:104660194:A:G	13	1	0.274129	0.0675583	4.95663e-05	1	1	1	2		2	1	1	2	1	1	1	1	2	1	1	2	1	1	1	2	2	2	2	2	1	2	2	2
Treg	ENSG00000290048	12:12483952:AAAACTT:A	28	16	0.297405	0.0162113	3.58442e-75	4	4	4	3		2	3	4	3	2	3	4	4	2	3	3	2	3	2	3	2	2	5	2	2	2	2	2	5
Treg	ENSG00000290285	12:289910:T:TC	28	10	-0.104898	0.0268224	9.19769e-05	3	4	3	2		2	2	2	2	2	4	3	4	2	3	2	2	3	2	2	2	3	2	2	2	2	2	2	4
Treg	ENSG00000290571	12:100247270:A:G	25	10	0.327802	0.0828881	7.6614e-05	3	3	2	3		2	2	2	2	2	3	3	2	2	3	2	2	3	3	2	2	1	1	1	3	2	2	2	3
Treg	ENSG00000291107	12:9653536:T:A	28	27	0.644428	0.0250291	3.46642e-146	4	4	4	4		4	4	4	3	3	4	4	3	4	4	4	4	4	4	3	4	4	4	4	4	4	4	2	4
Treg	ENSG00000291171	12:132093505:C:T	28	20	-0.229182	0.0242837	3.81187e-21	4	4	4	3		2	4	4	3	2	4	4	4	2	4	3	2	4	4	3	2	3	3	4	3	2	2	2	4
Treg	ENSG00000291182	12:10999000:T:C	28	22	0.166155	0.0413335	5.82351e-05	3	3	4	3		2	3	3	3	2	3	3	3	2	3	3	3	3	3	3	2	3	3	3	3	2	3	2	4
Treg	ENSG00000291190	12:9313717:T:C	19	13	0.589136	0.0821516	7.42789e-13	3	3	3	3		2	3	3	2	2	3	3	3	2	3	3	3	1	1	1	1	1	1	1	1	2	2	1	3
Treg	ENSG00000005810	13:77267424:T:A	28	11	0.0197053	0.00496757	7.28452e-05	3	2	3	2		2	3	3	2	2	3	2	2	2	3	2	2	3	4	3	2	2	3	2	2	2	2	2	4
Treg	ENSG00000005812	13:77037557:T:C	28	13	0.0828981	0.0242933	0.000643964	3	3	3	3		2	2	3	2	2	3	3	3	2	3	3	2	3	2	2	2	3	2	2	2	2	2	2	3
Treg	ENSG00000023516	13:42351596:G:T	28	20	0.0960914	0.0111506	6.83896e-18	3	3	3	3		3	2	3	2	2	3	3	3	2	3	3	3	3	3	3	3	3	3	3	2	2	2	2	3
Treg	ENSG00000032742	13:20658245:C:T	28	22	-0.206969	0.0162633	4.23282e-37	3	3	3	3		3	3	3	3	2	3	4	3	2	3	3	3	3	3	3	2	3	3	3	3	2	2	2	4
Treg	ENSG00000041515	13:108612112:G:A	8	4	0.226516	0.0479199	2.27897e-06	3	1	3	1		2	1	1	1	2	1	1	2	1	1	1	1	1	1	1	2	1	1	1	1	1	3	1	3
Treg	ENSG00000068650	13:112673952:C:T	28	14	0.0454278	0.00948133	1.65711e-06	3	3	2	2		2	3	2	2	2	3	3	3	2	3	2	2	3	3	3	2	3	3	2	3	2	2	2	3
Treg	ENSG00000073910	13:32395963:T:TC	28	17	0.12481	0.0315769	7.7316e-05	3	3	3	3		2	3	3	2	2	3	2	3	2	3	3	2	3	3	3	2	3	3	3	2	2	2	2	3
Treg	ENSG00000083544	13:60397287:A:AG	28	13	0.0736008	0.010825	1.05248e-11	3	3	4	2		2	2	2	2	2	3	3	3	2	3	2	2	3	3	3	2	3	2	2	3	2	2	2	4
Treg	ENSG00000088387	13:99085852:A:G	28	16	-0.0567633	0.0092568	8.67445e-10	3	3	3	3		2	3	3	2	2	3	3	3	2	3	3	2	3	3	3	2	2	3	2	2	2	2	2	3
Treg	ENSG00000088448	13:110963362:A:G	28	17	-0.0341509	0.00805324	2.22888e-05	3	3	3	3		2	3	3	2	2	3	3	3	2	3	3	2	3	3	3	2	3	3	2	2	2	2	2	3
Treg	ENSG00000102524	13:108318901:T:C	28	18	0.823533	0.0474871	2.25714e-67	4	3	4	3		3	2	3	2	2	3	4	4	3	3	3	2	3	3	2	2	3	3	3	2	2	2	2	4
Treg	ENSG00000102606	13:111145033:C:CT	28	16	-0.0423548	0.00960786	1.04159e-05	4	4	4	4		2	4	2	2	2	4	4	3	2	3	2	2	3	3	3	2	3	4	4	2	2	2	2	4
Treg	ENSG00000102699	13:24514284:G:C	28	18	0.0265467	0.00694933	0.000133429	3	3	3	3		2	3	3	2	2	3	3	3	2	3	3	2	3	3	3	2	3	3	3	2	2	2	2	3
Treg	ENSG00000102710	13:37060136:C:CTGTTT	28	20	0.117037	0.0155257	4.76164e-14	3	4	3	4		2	3	3	2	2	3	3	4	2	4	4	2	3	4	3	3	4	3	3	3	2	2	2	4
Treg	ENSG00000102738	13:40684639:AT:A	28	10	-0.0615702	0.0148133	3.23277e-05	4	4	4	2		2	2	3	2	2	4	2	2	2	4	2	2	4	3	2	2	3	2	2	2	2	2	2	4
Treg	ENSG00000102760	13:41375668:G:T	28	16	-0.33096	0.0229398	3.48362e-47	3	3	3	4		2	4	4	2	2	4	3	3	2	3	2	3	3	3	3	2	3	2	2	2	2	2	2	4
Treg	ENSG00000102780	13:42037162:A:C	27	12	-0.0891821	0.0134075	2.89844e-11	4	3	3	3		2	3	3	3	2	3	2	2	2	3	2	3	1	2	3	2	2	2	2	2	2	2	2	4
Treg	ENSG00000102781	13:30281122:C:CA	28	12	0.186319	0.0332869	2.17636e-08	4	3	2	3		2	2	3	2	2	3	3	2	2	4	2	3	3	2	2	2	3	3	2	2	2	2	2	4
Treg	ENSG00000102786	13:51375494:G:A	28	1	-0.0424342	0.0114423	0.000208464	2	2	2	2		2	2	2	2	2	2	2	2	2	2	2	2	2	2	2	2	2	2	2	2	2	2	2	2
Treg	ENSG00000102805	13:77000848:A:G	28	18	0.126196	0.019518	1.00871e-10	3	3	3	3		2	3	3	2	2	3	3	4	2	3	3	2	3	3	3	2	3	3	3	2	2	2	2	4
Treg	ENSG00000118922	13:74117701:G:A	28	19	-0.0906796	0.00633625	1.86161e-46	4	3	3	4		2	3	4	2	2	4	4	4	2	3	3	4	3	4	4	3	2	3	4	2	2	2	2	4
Treg	ENSG00000118939	13:75533572:A:G	28	9	-0.0510248	0.0121559	2.69849e-05	3	3	2	2		2	2	2	2	2	3	2	2	2	3	2	2	3	2	2	2	3	3	2	3	2	2	2	3
Treg	ENSG00000120675	13:43023570:C:T	27	27	-0.35378	0.0137127	8.98838e-147	4	4	4	4		4	4	4	4	4	4	4	4	4	4	4	4	4	4	4	4	1	4	4	4	4	4	4	4	-0.46685
Treg	ENSG00000120694	13:31174908:T:A	27	15	-0.0615429	0.0142481	1.5648e-05	3	3	3	2		2	3	3	2	2	3	3	3	2	3	3	2	3	3	3	2	1	2	3	2	2	2	2	3
Treg	ENSG00000120699	13:37067018:TTGTA:T	28	15	-0.0625026	0.0174454	0.000339977	3	3	3	2		2	2	4	2	2	3	4	2	2	3	3	2	3	3	3	2	3	3	3	2	2	2	2	4
Treg	ENSG00000121741	13:19977496:C:CT	28	10	-0.0322805	0.00823042	8.77828e-05	3	3	3	2		2	2	3	2	2	3	2	2	2	3	2	2	4	2	2	2	3	3	2	2	2	2	2	4
Treg	ENSG00000122033	13:27465303:T:C	28	19	0.0426585	0.00905655	2.47429e-06	3	3	3	3		3	3	3	3	2	3	3	4	2	3	3	3	3	3	3	2	3	2	2	2	2	2	2	4
Treg	ENSG00000122034	13:27425320:T:C	28	23	-0.065733	0.00908618	4.6762e-13	3	3	3	3		4	3	3	3	2	4	3	3	2	3	3	3	3	4	4	3	3	4	3	3	2	2	2	4
Treg	ENSG00000122042	13:29935760:G:A	28	12	-0.099901	0.00817208	2.29532e-34	4	3	4	2		2	3	2	2	2	4	3	4	2	3	2	2	3	2	3	2	2	2	3	2	2	2	2	4
Treg	ENSG00000122043	13:29955582:A:G	7	4	0.186017	0.0353202	1.3899e-07	3	1	3	1		2	1	1	1	1	1	1	3	2	1	1	1	1	1	1	2	1	1	1	1	1	1	1	3
Treg	ENSG00000123179	13:49692408:A:G	28	26	-0.231901	0.013461	1.64729e-66	4	4	4	4		3	4	3	4	3	4	3	4	2	3	3	4	3	3	4	4	3	3	3	3	4	3	2	4
Treg	ENSG00000123200	13:46040866:T:A	28	17	0.0373828	0.00776313	1.46891e-06	3	3	3	2		2	3	3	2	2	3	3	3	2	4	3	2	3	3	3	2	4	4	4	2	2	2	2	4
Treg	ENSG00000125245	13:99170808:T:G	28	18	0.17799	0.0356843	6.10401e-07	4	3	3	3		2	4	4	2	2	3	4	3	2	4	3	2	3	3	3	2	3	3	3	2	2	2	2	4
Treg	ENSG00000125246	13:99598629:A:G	28	18	-0.0548928	0.0104101	1.34208e-07	4	4	4	4		2	3	3	2	2	3	4	3	2	4	2	2	4	3	3	2	3	3	3	3	2	2	2	4
Treg	ENSG00000125247	13:100674738:C:A	28	24	0.271129	0.0209032	1.7939e-38	4	4	4	4		4	3	4	4	2	4	4	4	3	4	4	4	4	4	3	3	4	3	3	3	2	2	2	4	0.00535
Treg	ENSG00000125249	13:97434842:T:C	28	14	0.0639339	0.0160222	6.59838e-05	4	4	3	2		2	2	2	2	2	3	3	4	3	4	2	2	3	4	3	2	3	3	2	2	2	2	2	4
Treg	ENSG00000125257	13:95193018:G:A	28	12	0.101684	0.0115093	1.00146e-18	4	4	4	2		2	2	2	2	2	3	2	3	2	3	2	2	3	3	3	2	3	3	2	2	2	2	2	4
Treg	ENSG00000126217	13:112969197:G:T	19	13	0.533573	0.0514553	3.40746e-25	4	4	4	1		2	4	4	2	2	4	2	4	1	1	2	1	3	3	3	4	1	1	3	1	1	2	1	4	0.2822
Treg	ENSG00000126226	13:113235795:C:G	28	11	-0.0757665	0.0163472	3.57217e-06	3	3	3	3		2	2	3	2	2	3	3	3	2	3	2	2	2	2	2	2	2	3	2	2	2	2	2	3
Treg	ENSG00000127863	13:23562335:T:C	6	2	0.189915	0.0448347	2.27634e-05	1	1	1	1		2	1	1	1	2	1	1	1	2	1	1	1	1	3	1	1	1	1	1	1	1	2	1	3
Treg	ENSG00000130177	13:114233320:C:T	28	22	0.325754	0.017339	9.5791e-79	4	4	4	4		4	4	4	4	2	4	4	4	3	4	4	4	4	4	4	2	4	4	4	2	2	2	2	4
Treg	ENSG00000132965	13:30691660:G:GACACACACACACACACACACACAC	27	19	-0.0942611	0.0198691	2.09435e-06	3	3	3	3		2	3	3	3	2	3	3	3	2	3	3	2	3	3	3	2	3	1	3	2	2	3	2	3
Treg	ENSG00000133103	13:39870197:A:G	28	20	-0.127764	0.0244556	1.74779e-07	3	3	3	3		2	3	3	3	2	3	3	3	2	3	2	2	3	3	3	3	3	3	3	3	2	2	2	3
Treg	ENSG00000133104	13:36357427:C:T	28	16	-0.0830389	0.0170519	1.11719e-06	3	3	3	3		2	3	3	2	2	3	3	3	2	3	3	2	3	4	2	2	3	3	2	2	2	2	2	4
Treg	ENSG00000133106	13:42992237:A:C	28	24	-0.285002	0.0143987	3.37927e-87	4	4	4	4		4	3	3	4	3	4	4	4	3	4	4	4	4	4	4	2	4	4	4	2	2	4	2	4	-0.14705
Treg	ENSG00000133112	13:45341346:A:C	27	17	0.0204611	0.00475009	1.65088e-05	4	4	4	4		2	3	4	2	2	3	3	4	2	4	3	2	3	3	4	2	1	3	3	2	2	2	2	4	0.0096
Treg	ENSG00000134897	13:102856580:C:T	27	15	-0.119762	0.0232765	2.67254e-07	3	3	3	3		2	3	2	2	2	3	3	3	2	3	2	2	3	3	3	2	3	1	3	2	2	2	2	3
Treg	ENSG00000134905	13:110713558:G:C	28	18	0.0745755	0.011201	2.77753e-11	3	3	3	2		2	3	3	2	2	3	4	3	2	3	3	2	3	3	3	2	3	3	3	3	2	2	2	4
Treg	ENSG00000136098	13:52033033:T:C	27	15	-0.106698	0.0235342	5.79488e-06	3	3	3	2		2	2	3	2	2	3	1	3	2	3	2	2	3	3	3	3	3	3	3	2	2	2	2	3
Treg	ENSG00000136100	13:52421521:G:GT	28	18	-0.0797321	0.0150292	1.12585e-07	3	3	3	3		2	3	3	2	2	3	3	3	2	3	2	2	3	4	3	2	3	3	3	3	2	2	2	4
Treg	ENSG00000136104	13:50898454:A:G	28	20	-0.164221	0.0230613	1.07103e-12	4	4	4	3		2	3	3	2	2	4	4	4	2	4	4	2	4	4	4	2	4	4	3	4	2	4	2	4
Treg	ENSG00000136108	13:52455350:C:G	28	23	-0.110551	0.0137064	7.28364e-16	4	4	4	4		2	3	4	2	2	4	3	4	2	4	4	3	3	4	3	4	3	4	4	3	3	4	2	4	-0.09925
Treg	ENSG00000136111	13:75300385:GC:G	27	18	0.159711	0.00903619	6.57873e-70	3	3	3	4		2	3	3	3	2	3	3	3	2	3	3	2	3	1	4	2	3	3	2	3	2	2	2	4
Treg	ENSG00000136141	13:46558572:C:CAAAAAAAAAAA	28	17	-0.0993105	0.0232577	1.95476e-05	3	3	3	3		2	3	3	2	2	3	3	3	2	3	3	3	3	3	3	2	2	3	2	2	2	2	2	3
Treg	ENSG00000136144	13:49585356:T:A	28	20	0.0782022	0.0142882	4.42026e-08	4	4	3	4		2	4	4	2	2	4	3	4	2	4	4	2	3	4	3	2	3	3	3	3	2	3	2	4	-0.0039
Treg	ENSG00000136146	13:47982500:G:GA	28	21	-0.0695724	0.0139719	6.37647e-07	3	4	3	4		2	4	2	2	2	3	3	4	2	4	4	3	4	4	4	2	3	3	4	4	3	3	2	4
Treg	ENSG00000136156	13:48186490:G:A	28	23	-0.143049	0.0151496	3.64262e-21	4	4	4	3		2	4	4	2	2	3	4	4	2	4	3	2	3	3	3	3	3	3	3	3	3	3	3	4
Treg	ENSG00000136167	13:46143863:A:G	28	10	-0.0277038	0.00689409	5.85736e-05	3	2	3	2		2	3	2	2	2	3	2	3	2	3	2	2	2	2	2	2	3	3	3	2	2	2	2	3
Treg	ENSG00000136169	13:49471941:T:A	28	13	-0.0767179	0.0200303	0.00012809	3	3	3	2		2	2	2	2	2	2	3	3	2	3	2	2	3	3	3	2	3	3	3	2	2	2	2	3
Treg	ENSG00000139508	13:28721451:C:G	28	17	0.114644	0.0164573	3.25678e-12	4	4	4	3		2	3	3	2	2	4	3	4	2	3	3	2	4	4	4	2	3	3	2	2	2	2	2	4
Treg	ENSG00000139514	13:29595506:C:CGGGCG	28	18	-0.133552	0.0151022	9.2992e-19	3	3	3	3		2	3	3	2	2	4	3	3	2	3	3	4	4	4	4	2	4	4	2	2	2	2	2	4
Treg	ENSG00000139517	13:27484267:A:G	28	9	0.0923884	0.0194872	2.12697e-06	3	3	3	2		2	2	2	2	2	3	3	3	2	3	2	2	3	2	2	2	2	2	2	2	2	2	2	3
Treg	ENSG00000139618	13:32316090:G:T	28	15	-0.102594	0.0225909	5.58869e-06	4	3	4	2		2	2	2	2	2	4	3	4	2	4	2	3	3	3	3	2	4	3	4	2	2	2	2	4
Treg	ENSG00000139746	13:79396730:C:T	28	18	-0.051721	0.00690557	6.90062e-14	3	3	3	3		2	3	3	2	2	3	3	3	2	3	3	2	5	5	5	2	3	3	3	2	2	2	2	5
Treg	ENSG00000150403	13:113533173:T:C	28	17	-0.106503	0.0224099	2.00897e-06	3	3	3	3		2	3	3	2	2	3	3	4	2	3	3	2	3	3	3	2	3	3	2	2	2	2	2	4
Treg	ENSG00000150907	13:40680189:CTTATTTAT:C	28	14	0.0400733	0.00919222	1.30374e-05	4	4	3	2		2	3	3	2	2	3	4	3	2	3	4	2	2	2	2	2	3	3	3	2	2	2	2	4
Treg	ENSG00000151773	13:43875232:G:C	28	23	0.348138	0.0294141	2.55101e-32	4	3	3	4		2	4	4	3	2	4	3	4	2	3	4	4	4	4	4	4	4	3	4	4	2	2	4	4
Treg	ENSG00000152520	13:28235724:T:C	28	17	0.0351102	0.00690739	3.71531e-07	3	3	3	3		2	4	3	2	2	4	2	3	2	3	3	2	3	4	4	2	3	3	3	2	2	2	2	4
Treg	ENSG00000152749	13:94599201:A:T	28	20	0.201659	0.0215669	8.73335e-21	4	4	4	3		2	3	3	2	2	4	4	4	2	4	4	2	4	4	4	3	4	4	4	4	2	2	2	4
Treg	ENSG00000153487	13:110724595:CT:C	28	11	-0.061354	0.0170811	0.000328254	3	3	2	3		2	2	2	2	2	3	2	2	2	3	3	2	2	2	3	2	3	3	3	2	2	2	2	3
Treg	ENSG00000165475	13:20489385:A:G	28	14	-0.158326	0.0175263	1.66021e-19	4	4	3	2		2	2	2	2	2	3	4	4	2	3	3	2	3	2	4	2	3	3	2	4	2	2	2	4
Treg	ENSG00000165487	13:21493670:A:C	28	18	-0.0298913	0.00696491	1.77315e-05	3	3	3	3		2	3	3	2	2	3	3	3	2	3	3	2	3	3	3	3	3	3	2	2	2	2	2	3
Treg	ENSG00000169062	13:114281989:C:T	28	21	0.16627	0.0116488	3.1979e-46	3	3	3	3		2	4	3	3	2	3	3	4	2	3	3	3	3	3	3	2	3	3	3	2	2	3	2	4	0.2265
Treg	ENSG00000169508	13:99406307:G:A	28	19	-0.0687096	0.0136976	5.27092e-07	3	3	3	3		2	3	3	2	2	3	3	3	2	3	3	2	3	3	3	2	2	3	3	3	3	2	2	3
Treg	ENSG00000170919	13:45328046:GT:G	28	15	0.0368528	0.00835032	1.01789e-05	3	3	3	3		3	3	2	2	2	5	3	4	2	5	2	2	3	2	3	2	3	3	2	2	2	2	2	5
Treg	ENSG00000172766	13:41395562:G:A	28	17	-0.122929	0.0181336	1.20945e-11	3	3	3	3		2	3	3	2	2	3	3	3	2	3	3	2	3	3	3	2	3	5	2	2	2	2	2	5
Treg	ENSG00000172915	13:35308297:T:C	27	12	0.807982	0.143896	1.96508e-08	3	3	4	1		2	2	3	2	2	3	3	3	2	3	2	2	2	2	2	2	3	3	3	2	2	2	2	4
Treg	ENSG00000176124	13:50210716:A:T	26	18	-0.425249	0.0192101	1.40044e-108	4	4	3	3		2	3	1	3	2	3	3	3	2	1	3	3	3	3	3	2	3	3	3	2	2	2	2	4
Treg	ENSG00000178695	13:76886801:T:C	19	8	-0.312122	0.0498726	3.8897e-10	3	3	1	1		2	1	1	2	2	1	3	4	3	1	1	2	1	1	2	2	3	2	3	2	2	2	2	4	0.0678
Treg	ENSG00000179630	13:43883789:A:G	21	10	-0.214674	0.0556058	0.000113093	3	1	3	1		2	1	3	1	2	1	1	3	2	1	2	2	4	4	4	2	3	3	2	2	2	2	2	4
Treg	ENSG00000180776	13:21459544:C:A	28	21	0.0828257	0.0085956	5.64338e-22	4	3	4	3		2	3	3	3	3	4	3	4	2	4	3	2	3	3	3	2	3	3	3	3	2	2	2	4	0.1554
Treg	ENSG00000185989	13:114182451:C:T	28	20	0.0453468	0.0067148	1.44549e-11	3	4	3	3		2	3	3	2	2	3	3	3	2	3	3	3	3	3	3	2	3	3	3	3	2	2	2	4
Treg	ENSG00000186047	13:50479449:C:T	25	15	-0.577846	0.0461457	5.64349e-36	3	1	3	3		2	3	1	3	2	3	4	3	2	1	3	2	3	3	3	2	3	3	2	2	2	2	2	4
Treg	ENSG00000186184	13:27621896:G:C	28	19	0.147874	0.0104144	9.29354e-46	3	3	3	4		2	4	4	4	2	3	3	3	2	4	3	2	3	4	4	2	4	3	3	2	2	2	2	4	0.0452
Treg	ENSG00000188243	13:75531918:T:G	28	25	-0.0879625	0.00902024	1.81424e-22	4	4	3	3		2	4	3	3	4	4	4	4	2	4	3	4	3	4	3	3	3	3	4	3	2	4	3	4
Treg	ENSG00000188342	13:45120004:T:C	28	19	-0.100966	0.0187593	7.35879e-08	4	4	4	4		2	3	4	2	2	4	4	4	2	4	3	2	4	4	4	3	4	4	4	2	2	2	2	4
Treg	ENSG00000196199	13:19722413:T:A	28	13	-0.0287851	0.00657508	1.19824e-05	3	3	3	2		2	2	2	2	2	3	3	3	2	3	3	2	3	3	3	2	3	2	2	2	2	2	2	3
Treg	ENSG00000198176	13:113613022:T:TGTC	28	16	0.0886505	0.0164527	7.11665e-08	3	3	3	3		2	3	3	2	2	4	3	4	2	3	2	2	3	3	2	2	3	4	2	3	2	2	2	4
Treg	ENSG00000204977	13:50087297:A:AGTGT	28	10	-0.150873	0.0391617	0.000116884	3	3	3	2		2	2	2	2	2	3	3	2	2	3	2	2	3	3	3	2	2	2	2	2	2	2	2	3
Treg	ENSG00000213995	13:110641500:G:A	28	16	-0.163586	0.0305787	8.81208e-08	3	3	3	2		2	3	3	2	2	3	4	3	2	3	3	2	3	3	3	2	4	3	2	2	2	2	2	4
Treg	ENSG00000223576	13:19742260:C:CAAAAAAA	28	17	0.712549	0.149638	1.91858e-06	4	4	4	2		2	2	3	2	2	4	3	3	2	4	4	2	4	3	4	2	4	3	4	4	2	2	2	4
Treg	ENSG00000224429	13:21320487:G:C	28	21	-0.138262	0.0276958	5.97046e-07	4	3	3	3		2	3	4	2	2	3	3	3	2	3	3	2	3	3	3	3	3	3	3	2	3	3	2	4
Treg	ENSG00000226240	13:74447223:A:G	9	8	-0.306691	0.0470391	7.03449e-11	4	3	3	1		2	1	1	3	1	4	3	3	1	1	1	1	1	1	1	1	1	1	1	1	1	1	1	4
Treg	ENSG00000227354	13:79373228:GTA:G	27	18	0.393923	0.0531706	1.27574e-13	3	4	3	4		2	4	4	4	2	3	3	4	2	4	4	2	4	3	4	2	1	4	4	2	2	2	2	4
Treg	ENSG00000230490	13:33676841:T:C	28	16	0.163529	0.0264551	6.35367e-10	4	3	4	4		2	4	4	2	2	4	2	4	2	4	4	4	2	2	2	4	4	4	3	2	2	2	2	4
Treg	ENSG00000232162	13:27166993:T:A	28	20	-0.214471	0.0225282	1.73006e-21	3	4	4	3		2	4	3	2	2	4	4	4	2	4	4	2	3	3	4	4	4	4	4	3	2	2	2	4
Treg	ENSG00000233672	13:50910481:A:T	27	17	-0.237518	0.0346351	6.9956e-12	4	4	4	2		2	3	2	2	2	3	4	4	2	1	4	4	3	3	4	2	4	4	4	3	2	2	2	4
Treg	ENSG00000233695	13:113816921:T:C	23	15	0.591318	0.0386424	7.37673e-53	4	4	4	1		2	1	1	3	2	1	4	4	2	1	3	3	4	4	4	2	3	4	3	2	2	2	2	4
Treg	ENSG00000235903	13:46139860:G:C	28	20	-0.0854421	0.0177718	1.52644e-06	4	4	4	3		2	3	3	2	2	4	4	4	2	4	4	3	4	4	3	2	4	4	4	2	2	4	2	4
Treg	ENSG00000236778	13:51429786:AT:A	28	13	0.0853535	0.022967	0.000202118	4	4	2	2		2	3	2	2	2	4	4	3	2	4	2	2	4	4	3	2	3	3	2	2	2	2	2	4
Treg	ENSG00000238121	13:30368818:G:A	25	16	0.0826415	0.0107594	1.58034e-14	3	3	4	4		2	4	4	2	2	4	3	3	2	4	4	2	4	4	4	4	1	1	1	2	2	2	2	4
Treg	ENSG00000244754	13:32496369:G:A	28	16	-0.0213037	0.00443159	1.53037e-06	4	4	4	3		2	4	3	2	2	3	4	3	2	4	2	2	3	3	4	2	3	3	2	2	2	2	2	4
Treg	ENSG00000260992	13:99089811:A:G	12	9	-0.262673	0.0420328	4.12496e-10	3	3	3	1		2	1	3	3	1	1	4	3	2	1	1	2	1	1	3	1	1	1	1	1	1	1	1	4
Treg	ENSG00000261105	13:75636097:A:G	28	12	-0.224442	0.0452626	7.09773e-07	3	3	3	2		2	2	3	2	2	3	3	2	2	2	2	2	3	2	3	2	3	3	2	3	2	2	2	3
Treg	ENSG00000272274	13:106554890:GA:G	18	10	-0.274679	0.0418086	5.03476e-11	4	4	1	4		2	4	1	2	1	4	4	4	2	1	1	2	1	4	3	2	1	1	1	2	1	2	2	4
Treg	ENSG00000274922	13:112702345:C:CAA	11	6	-0.255228	0.0481865	1.17926e-07	3	3	1	1		2	1	1	1	1	1	1	1	2	1	1	1	1	1	1	2	3	3	3	1	2	1	2	3
Treg	ENSG00000275202	13:48918083:A:T	28	15	-0.190387	0.0500569	0.000142715	3	3	3	3		2	2	3	2	2	3	3	3	2	3	2	2	3	3	3	2	3	3	2	2	2	2	2	3
Treg	ENSG00000275294	13:27244164:C:CA	28	12	-0.165178	0.0308569	8.6489e-08	3	3	2	2		2	2	2	2	2	3	3	3	2	3	2	2	3	3	3	2	3	3	2	2	2	2	2	3
Treg	ENSG00000278238	13:52447785:A:AT	27	9	0.102395	0.0250093	4.23479e-05	3	4	2	4		2	2	4	2	2	4	3	2	2	4	2	2	3	2	2	2	1	2	2	2	2	2	2	4
Treg	ENSG00000281026	13:32491639:T:A	28	11	0.103431	0.024933	3.34882e-05	3	4	2	2		2	3	2	2	2	3	3	2	2	3	2	2	3	2	3	2	3	3	2	2	2	2	2	4
Treg	ENSG00000283199	13:113957909:C:T	25	11	-0.238954	0.0640804	0.000192265	3	3	2	3		2	2	2	2	2	3	3	3	2	3	2	2	2	3	3	2	3	2	2	1	1	2	1	3
Treg	ENSG00000283554	13:42424752:CA:C	12	4	0.229138	0.043456	1.34299e-07	3	1	1	1		2	1	1	2	1	1	1	3	2	1	1	2	1	2	3	2	1	1	1	2	1	1	2	3
Treg	ENSG00000286330	13:74255928:G:A	16	11	-0.466457	0.0335677	6.69656e-44	4	4	4	1		2	2	1	3	2	3	4	4	2	1	1	2	3	3	3	1	1	1	1	1	1	1	1	4
Treg	ENSG00000286334	13:97287918:G:GT	28	17	-0.175804	0.0321572	4.57645e-08	3	3	4	4		2	3	3	2	2	4	3	5	2	4	4	2	4	3	4	4	2	2	2	3	2	2	2	5
Treg	ENSG00000288016	13:84095815:A:G	24	16	-0.575809	0.0787704	2.67205e-13	4	4	4	4		2	4	4	3	2	4	4	3	2	4	4	2	4	4	1	1	1	1	3	2	2	2	2	4
Treg	ENSG00000289904	13:114241023:C:A	14	8	0.406772	0.0548828	1.2475e-13	1	1	4	3		2	3	4	1	1	4	1	1	2	4	1	2	1	2	1	3	1	1	1	2	1	1	2	4
Treg	ENSG00000290476	13:40866881:T:C	28	13	-0.0519024	0.0127505	4.68899e-05	3	3	3	2		2	2	3	3	2	3	3	2	2	3	2	2	3	3	2	2	3	3	2	2	2	2	2	3
Treg	ENSG00000290856	13:52601790:TAC:T	28	15	0.0442356	0.0142217	0.00186823	3	3	3	3		2	2	3	2	2	3	3	3	2	3	2	2	3	3	3	2	3	3	2	2	2	2	2	3
Treg	ENSG00000291010	13:52227501:TA:T	28	5	0.142782	0.0343199	3.17774e-05	2	2	3	2		2	2	2	2	2	3	2	2	2	3	2	2	2	2	2	2	2	3	2	2	2	2	2	3
Treg	ENSG00000291046	13:21298170:C:G	28	18	0.985297	0.0816658	1.61671e-33	4	4	4	4		2	4	4	2	2	4	4	4	2	4	4	2	4	4	4	2	4	4	3	2	2	2	2	4
Treg	ENSG00000006432	14:70818509:C:CT	25	20	-0.145903	0.0234767	5.13871e-10	3	3	3	3		2	3	3	2	3	3	3	3	2	3	3	3	4	3	4	2	1	1	3	1	3	3	2	4
Treg	ENSG00000011114	14:93334769:G:A	27	15	-0.125325	0.0340284	0.000230555	3	3	3	2		2	3	2	2	2	3	4	3	2	3	2	2	3	3	3	1	3	3	3	2	2	2	2	4
Treg	ENSG00000012983	14:50340005:G:A	28	15	-0.0513125	0.00870346	3.7323e-09	3	3	3	3		2	2	2	2	2	3	3	3	2	3	2	2	3	3	3	2	3	3	3	2	2	2	2	3
Treg	ENSG00000015133	14:91504325:T:TA	28	18	-0.0295826	0.00765694	0.000111773	3	3	3	3		2	3	4	2	2	3	3	3	2	3	2	2	3	3	3	2	3	3	3	3	2	2	2	4
Treg	ENSG00000020577	14:54722504:C:G	25	10	0.123852	0.0303808	4.56854e-05	3	3	2	2		2	2	2	2	2	3	2	2	2	1	1	2	3	3	3	2	3	3	3	1	2	2	2	3
Treg	ENSG00000023608	14:61788067:A:ATATCT	28	14	0.152959	0.0174442	1.8103e-18	3	3	3	3		2	3	3	2	2	3	3	3	2	3	2	2	2	3	2	2	3	3	2	2	2	2	2	3
Treg	ENSG00000033170	14:65425976:CA:C	28	22	-0.0764533	0.00937886	3.58961e-16	3	3	3	4		2	3	3	4	2	4	3	3	2	4	4	4	3	3	3	3	3	3	3	3	2	2	2	4
Treg	ENSG00000042317	14:88369961:T:TG	28	19	0.127467	0.0385724	0.000951098	4	4	4	3		2	4	4	2	2	4	3	4	2	3	4	2	3	3	4	2	3	3	4	2	2	4	2	4
Treg	ENSG00000053254	14:89465223:GT:G	28	13	0.0253661	0.00577678	1.12809e-05	3	3	2	3		2	2	3	2	2	3	3	2	2	3	2	2	3	2	3	2	2	3	2	3	3	2	2	3
Treg	ENSG00000054654	14:63853489:G:A	27	16	-0.0756466	0.0119274	2.26407e-10	3	3	3	2		2	3	2	3	2	3	3	3	2	3	3	3	3	3	3	2	2	3	2	1	2	2	2	3	-0.07585
Treg	ENSG00000054983	14:87977032:TGGG:T	28	18	-0.081168	0.0190291	1.99481e-05	4	4	3	5		2	3	3	2	2	5	3	4	2	3	2	2	4	3	4	2	4	3	3	3	2	2	2	5
Treg	ENSG00000063761	14:77821244:A:G	28	17	0.413725	0.0666688	5.44624e-10	3	4	3	2		2	4	3	2	2	4	3	3	2	4	4	2	3	3	3	2	3	4	4	2	2	2	2	4
Treg	ENSG00000066739	14:96295727:C:CCACACACACACACACA	28	18	0.0591865	0.0131344	6.59978e-06	3	3	3	3		2	3	3	2	2	3	3	3	2	3	3	2	3	3	3	2	3	3	3	2	2	2	2	3
Treg	ENSG00000071246	14:76768421:C:T	23	18	-0.380498	0.0509966	8.57118e-14	4	1	4	4		2	3	4	1	2	4	4	4	2	4	4	2	1	3	1	1	3	3	3	3	3	2	3	4
Treg	ENSG00000072415	14:67227439:CA:C	28	11	-0.0893307	0.0250811	0.000368497	4	4	3	2		2	3	2	2	2	3	3	4	2	3	2	2	4	3	2	2	2	2	2	2	2	2	2	4
Treg	ENSG00000075413	14:103446710:CTTTTTTTTTTT:C	28	25	-0.0562615	0.0068451	2.04801e-16	4	4	3	4		4	3	3	3	3	4	3	3	2	4	4	3	3	4	3	3	3	4	3	3	2	3	2	4
Treg	ENSG00000078304	14:101816907:T:TA	28	11	-0.0415025	0.00737451	1.82485e-08	3	3	3	3		2	2	2	2	2	3	2	3	2	2	3	2	3	3	2	2	2	5	2	2	2	2	2	5
Treg	ENSG00000080815	14:73246003:G:C	28	15	-0.0712368	0.0148925	1.72363e-06	3	3	3	2		2	3	3	2	2	3	3	3	2	3	2	2	3	3	3	2	3	3	2	2	2	2	2	3
Treg	ENSG00000080824	14:102072919:C:CT	26	14	0.0326818	0.00788056	3.36648e-05	4	3	3	3		3	3	3	2	2	3	3	4	2	3	1	2	4	2	2	2	1	2	3	2	2	2	2	4
Treg	ENSG00000081181	14:67662902:CA:C	28	16	0.0828066	0.0224451	0.000224871	3	3	3	3		2	3	4	2	2	3	3	3	2	4	2	2	4	3	3	2	4	4	2	2	2	2	2	4
Treg	ENSG00000088808	14:103864551:A:AT	28	9	0.115698	0.0286828	5.49075e-05	3	3	3	2		2	2	2	2	2	3	3	3	2	3	2	2	2	2	2	2	3	2	2	2	2	2	2	3
Treg	ENSG00000089723	14:94117658:T:G	18	5	-0.314765	0.0794616	7.45656e-05	3	3	2	1		2	2	1	2	1	3	2	3	1	1	1	1	1	2	2	2	1	2	2	1	2	2	2	3
Treg	ENSG00000089902	14:102600206:CCT:C	28	11	0.0665949	0.016413	4.96106e-05	4	3	2	2		2	2	2	2	2	3	3	2	2	4	2	2	3	2	3	2	3	3	2	3	2	2	2	4
Treg	ENSG00000089916	14:76139357:T:C	28	23	0.0872527	0.0105285	1.1583e-16	4	3	4	4		2	4	3	2	2	4	4	4	3	4	3	3	4	4	3	3	4	4	4	2	4	3	2	4
Treg	ENSG00000092020	14:35156959:C:CT	28	17	0.0625887	0.0137652	5.44427e-06	3	3	2	3		2	3	3	2	2	3	3	3	2	3	3	2	3	3	3	2	3	3	4	2	2	2	2	4
Treg	ENSG00000092036	14:22950128:CA:C	28	19	-0.0630441	0.0168351	0.000180537	4	4	3	3		2	3	2	2	2	3	4	4	2	3	3	3	3	4	3	2	3	4	4	3	2	2	2	4
Treg	ENSG00000092094	14:20449283:A:T	27	19	0.0648043	0.0119214	5.45069e-08	4	4	3	4		2	4	3	2	2	4	4	4	2	3	3	3	4	4	3	1	3	3	3	2	2	2	2	4
Treg	ENSG00000092108	14:30620566:C:A	28	20	-0.0545325	0.00726589	6.12992e-14	4	4	4	4		2	3	4	2	2	4	4	4	2	4	3	2	3	3	3	2	4	3	3	3	4	2	2	4
Treg	ENSG00000092140	14:30654945:G:A	28	14	-0.201506	0.0444335	5.76002e-06	3	3	3	3		2	3	4	2	2	3	3	4	2	3	3	2	3	3	2	2	2	2	2	2	2	2	2	4
Treg	ENSG00000092148	14:31055131:A:G	27	15	0.0699513	0.0146157	1.70095e-06	4	3	4	4		2	4	4	2	2	4	3	4	2	3	2	3	2	2	2	1	3	3	3	2	2	2	2	4
Treg	ENSG00000092199	14:21226327:GAA:G	28	13	-0.0222892	0.00535868	3.18997e-05	3	4	3	3		2	3	2	2	2	3	3	2	2	3	2	2	4	4	3	2	2	3	2	2	2	2	2	4
Treg	ENSG00000100441	14:24358431:C:G	28	15	-0.10988	0.0280049	8.72283e-05	3	3	3	2		2	2	2	2	2	3	3	3	2	3	3	2	3	3	3	3	3	3	2	2	2	2	2	3
Treg	ENSG00000100445	14:24455397:C:T	27	19	0.154942	0.0266702	6.26417e-09	3	3	3	3		2	3	3	2	2	3	3	3	2	3	3	1	3	3	3	2	3	3	4	3	2	2	2	4
Treg	ENSG00000100461	14:22923494:A:ATATTTATT	28	19	-0.172344	0.0308559	2.33094e-08	3	3	3	3		2	4	3	2	2	3	3	3	2	3	4	3	3	3	4	2	3	3	3	2	2	2	2	4
Treg	ENSG00000100473	14:30889818:A:T	28	13	-0.200157	0.0309	9.32139e-11	4	4	4	2		2	4	2	2	2	4	3	3	2	4	2	2	3	3	3	2	4	2	2	2	2	2	2	4
Treg	ENSG00000100483	14:50108191:C:CAA	27	18	-0.0726704	0.0140989	2.54562e-07	3	3	3	3		2	4	4	2	2	4	3	3	2	3	2	2	3	3	3	2	3	3	3	1	2	3	2	4
Treg	ENSG00000100485	14:50236733:TA:T	28	15	0.057343	0.0103496	3.01434e-08	3	3	3	3		2	3	3	2	2	3	3	3	2	3	3	2	3	3	2	2	2	2	3	2	2	2	2	3
Treg	ENSG00000100503	14:50814622:C:T	28	14	0.110065	0.0259423	2.20877e-05	3	3	3	3		2	2	3	2	2	4	3	3	2	3	5	2	3	3	2	2	2	2	2	3	2	2	2	5
Treg	ENSG00000100519	14:52731433:C:CTTT	28	12	0.036538	0.00875621	3.00861e-05	3	3	2	2		2	2	3	2	2	3	3	2	2	5	2	2	3	3	2	2	3	5	3	2	2	2	2	5
Treg	ENSG00000100523	14:53168929:T:G	28	12	0.0533286	0.00983963	5.96719e-08	3	3	2	3		2	2	2	2	2	3	3	2	2	3	3	2	4	3	3	2	2	3	2	2	2	2	2	4
Treg	ENSG00000100528	14:54464052:T:A	28	10	-0.104669	0.0292216	0.000341108	3	4	3	2		2	2	3	2	2	3	2	2	2	3	2	2	3	4	3	2	2	2	2	2	2	2	2	4
Treg	ENSG00000100564	14:67581274:G:GCA	28	8	-0.0554522	0.0145049	0.000131835	3	4	2	2		2	2	2	2	2	2	2	2	2	3	2	2	3	2	4	2	3	3	2	2	2	2	2	4
Treg	ENSG00000100568	14:67616684:A:AT	27	11	0.0839102	0.0203985	3.89629e-05	3	3	2	3		2	2	2	2	2	3	3	3	2	3	2	1	2	3	2	2	3	3	2	2	2	2	2	3
Treg	ENSG00000100580	14:77253770:G:A	28	15	0.14163	0.0340869	3.25311e-05	3	3	3	2		2	3	2	2	2	3	3	2	2	3	3	2	3	3	3	2	3	3	3	2	2	2	2	3
Treg	ENSG00000100592	14:59155242:TTGTGTGTGTG:T	28	14	-0.335724	0.0608078	3.36957e-08	3	3	2	2		2	2	2	2	2	3	3	4	2	2	3	2	3	3	3	2	3	3	3	2	3	2	2	4
Treg	ENSG00000100599	14:92660212:T:C	27	20	0.0724161	0.0156949	3.95007e-06	3	3	3	3		2	3	3	2	2	3	3	3	2	3	3	3	3	3	3	2	1	3	3	3	2	3	2	3
Treg	ENSG00000100600	14:92689309:C:CTTTTTT	26	14	0.16493	0.0406077	4.87468e-05	3	3	2	1		2	2	1	2	2	3	3	2	2	3	2	2	3	3	3	3	3	3	3	3	2	2	2	3
Treg	ENSG00000100601	14:77628600:C:CA	28	15	0.133314	0.0251206	1.11475e-07	4	4	4	2		2	4	2	2	2	4	4	4	2	4	4	2	4	4	3	2	4	3	2	2	2	2	2	4
Treg	ENSG00000100605	14:93159256:TATATATA:T	28	6	0.147707	0.0349344	2.3565e-05	3	2	2	2		2	2	2	2	2	2	3	2	2	3	3	2	2	3	2	2	2	2	2	2	2	2	2	3
Treg	ENSG00000100612	14:60190408:G:T	28	18	-0.10619	0.0148389	8.29451e-13	3	3	3	3		2	3	4	2	2	4	3	3	2	3	3	2	3	3	2	2	3	3	3	3	2	2	2	4
Treg	ENSG00000100629	14:80926169:A:G	28	20	-0.221725	0.0109686	7.28248e-91	5	3	5	3		2	5	5	3	2	3	3	5	2	5	2	3	3	3	3	2	3	3	3	3	2	2	2	5
Treg	ENSG00000100644	14:61672510:T:C	28	13	-0.0530838	0.0116192	4.90954e-06	3	3	4	3		2	3	3	4	2	4	4	3	2	3	2	2	2	2	2	2	2	3	2	2	2	2	2	4
Treg	ENSG00000100647	14:69690831:G:A	28	5	-0.0428453	0.0114983	0.000194361	3	3	2	2		2	2	2	2	2	3	2	2	2	2	2	2	2	2	2	2	3	2	2	2	2	2	2	3
Treg	ENSG00000100652	14:69785753:A:G	28	16	0.0881251	0.0235137	0.000178377	4	4	4	2		2	3	4	2	2	3	3	4	2	4	3	2	4	4	4	2	3	2	3	2	2	2	2	4
Treg	ENSG00000100731	14:70904816:T:C	28	24	0.0449611	0.00571332	3.56018e-15	4	3	3	3		4	3	3	3	3	3	3	3	2	3	3	3	4	4	4	2	4	4	3	3	2	2	3	4
Treg	ENSG00000100784	14:91058056:T:C	28	16	-0.0482996	0.00650275	1.10613e-13	3	3	3	3		2	3	3	2	2	3	3	3	2	3	3	2	3	2	5	2	3	3	2	2	2	2	2	5
Treg	ENSG00000100804	14:23030112:C:A	28	18	-0.0781737	0.0184635	2.29624e-05	4	3	3	3		2	3	3	2	2	3	3	3	2	3	3	2	3	3	3	2	3	3	3	2	2	2	2	4
Treg	ENSG00000100813	14:23091567:GAA:G	28	14	-0.0338465	0.00793845	2.0115e-05	4	4	4	4		2	3	2	2	2	4	4	2	2	4	2	2	4	3	3	2	3	3	2	2	2	2	2	4
Treg	ENSG00000100814	14:20318474:T:TA	27	17	-0.0734376	0.0147688	6.60987e-07	4	4	4	4		2	3	4	2	2	4	3	4	2	4	1	2	3	3	3	2	3	4	4	2	2	2	2	4
Treg	ENSG00000100852	14:32052227:GCACACACACA:G	28	18	-0.132637	0.0313991	2.39764e-05	3	3	3	3		2	3	2	2	2	3	3	3	2	3	3	2	3	3	3	2	3	3	2	3	3	2	2	3
Treg	ENSG00000100883	14:34962130:A:AT	28	20	0.0447673	0.00875799	3.19442e-07	4	3	4	3		2	3	3	3	2	4	3	4	2	4	4	3	4	3	3	2	3	3	2	3	2	2	2	4
Treg	ENSG00000100941	14:39083563:C:CTTTTTTTTTT	28	13	-0.0376302	0.00754481	6.11464e-07	3	3	3	2		3	3	3	2	2	3	3	3	2	3	2	2	3	3	2	2	2	2	2	2	2	2	2	3
Treg	ENSG00000119599	14:72982625:G:A	28	19	-0.231409	0.0260365	6.23008e-19	3	3	3	3		2	3	3	2	2	3	3	3	2	3	3	3	3	3	3	2	3	3	3	2	2	2	2	3
Treg	ENSG00000119632	14:94129652:T:C	27	18	-0.278297	0.0174319	2.24772e-57	4	4	4	4		4	2	4	2	2	3	4	4	2	3	3	2	5	3	5	2	4	4	4	1	2	2	2	5	-0.0995
Treg	ENSG00000119655	14:74495530:G:A	28	23	-0.153466	0.0129597	2.37451e-32	4	4	4	3		4	3	4	2	2	3	3	4	2	3	3	3	3	3	3	2	3	3	3	3	3	2	3	4
Treg	ENSG00000119673	14:73542575:T:G	27	16	-0.405478	0.0693273	4.95304e-09	3	4	3	3		2	3	1	2	2	3	3	4	2	4	3	2	3	4	4	2	3	2	3	2	2	2	2	4
Treg	ENSG00000119684	14:75017971:C:T	28	12	-0.211365	0.0650203	0.00115099	3	3	3	2		2	2	3	2	2	3	3	2	2	3	2	2	3	2	3	2	2	3	3	2	2	2	2	3
Treg	ENSG00000119699	14:75982578:G:A	26	13	-0.480903	0.0893444	7.34256e-08	4	4	4	4		2	4	4	2	2	4	4	4	2	4	2	2	4	2	3	2	1	1	2	2	2	2	2	4
Treg	ENSG00000119703	14:75004689:ATTTTT:A	28	3	0.160213	0.036818	1.35215e-05	2	3	2	2		2	2	2	2	2	2	3	2	2	2	2	2	2	2	2	2	2	2	2	2	2	2	2	3
Treg	ENSG00000119707	14:73009829:C:T	28	18	0.0714001	0.0155297	4.27265e-06	4	3	4	3		2	3	3	2	2	3	3	4	2	3	3	2	4	3	4	2	4	4	3	2	2	2	2	4
Treg	ENSG00000119718	14:75005099:C:T	28	19	0.116362	0.0190589	1.0257e-09	4	3	3	4		2	3	4	4	2	4	3	4	2	3	4	2	3	4	4	2	3	4	3	2	2	2	2	4
Treg	ENSG00000119723	14:73960151:T:C	28	15	-0.144572	0.0235045	7.70892e-10	3	4	4	2		2	3	4	2	2	4	3	4	2	4	2	2	3	3	2	2	4	3	3	2	2	2	2	4
Treg	ENSG00000125375	14:50310936:CTT:C	26	12	-0.0691605	0.0144142	1.60192e-06	5	5	3	2		2	2	1	2	2	3	3	3	2	3	1	2	3	3	3	2	3	2	2	2	2	2	2	5
Treg	ENSG00000125384	14:52314383:G:A	23	14	-0.159067	0.0238692	2.66277e-11	3	4	3	3		2	3	3	2	2	3	4	3	2	3	3	2	1	1	1	2	3	4	2	1	2	2	1	4	-0.2358
Treg	ENSG00000126214	14:103628983:G:A	28	20	0.047358	0.00757143	3.97948e-10	4	4	4	4		2	4	4	3	2	4	4	4	2	4	4	2	4	3	4	2	4	4	3	3	2	2	2	4	0.56605
Treg	ENSG00000126775	14:55393217:TA:T	27	10	0.0463831	0.0118851	9.51495e-05	2	2	2	2		2	2	2	2	2	3	3	3	2	3	3	2	3	3	3	1	2	3	2	2	2	2	2	3
Treg	ENSG00000126803	14:64500475:A:AAAAG	21	8	0.164807	0.0409246	5.64732e-05	3	3	3	2		2	3	2	2	1	3	2	3	2	3	2	2	1	1	1	2	1	1	2	1	2	2	2	3
Treg	ENSG00000126804	14:64497166:T:TA	28	20	-0.0457527	0.00758815	1.6447e-09	4	4	3	3		2	4	3	2	3	3	3	4	2	3	4	2	3	3	3	2	3	3	3	3	2	2	2	4
Treg	ENSG00000126821	14:63600717:CAAAAAAAAAAAAAA:C	28	11	0.106058	0.0285661	0.000205049	4	3	3	2		2	2	2	3	2	3	2	2	2	2	2	2	3	3	3	2	3	3	2	2	2	2	2	4
Treg	ENSG00000126822	14:64708646:A:C	18	11	0.571986	0.0632917	1.60594e-19	3	1	3	2		2	4	4	1	2	4	1	3	2	4	2	3	1	1	1	1	3	4	2	1	1	1	2	4
Treg	ENSG00000127152	14:99261255:A:G	28	10	-0.0406222	0.00627384	9.4911e-11	4	4	3	2		2	3	4	2	2	3	4	3	2	3	2	2	2	2	2	2	2	2	2	2	2	2	2	4
Treg	ENSG00000129460	14:23495437:A:G	28	14	-0.0714914	0.019923	0.000332731	3	3	3	2		2	3	2	2	2	3	3	3	2	3	3	2	3	3	2	2	3	3	2	2	2	2	2	3
Treg	ENSG00000129521	14:34045847:T:C	28	20	0.517034	0.0470865	4.74249e-28	3	3	3	3		2	3	3	3	2	3	3	3	2	3	3	3	3	3	3	2	2	2	3	2	3	2	3	3
Treg	ENSG00000129534	14:45202909:T:G	28	16	-0.186397	0.0398886	2.96943e-06	4	4	3	2		2	4	4	2	2	3	4	4	2	4	4	2	3	3	4	2	4	4	2	2	2	2	2	4
Treg	ENSG00000129562	14:22579220:C:CA	28	19	0.116486	0.0136092	1.13513e-17	4	4	4	3		2	4	3	2	2	4	4	3	2	4	3	2	4	4	4	2	4	3	3	4	2	2	2	4
Treg	ENSG00000131323	14:102780133:A:G	27	18	-0.0600666	0.00839705	8.47175e-13	4	3	4	3		2	4	4	3	2	4	3	3	2	4	3	2	4	3	3	1	2	3	2	3	2	2	2	4
Treg	ENSG00000131966	14:58142449:T:C	28	10	-0.0882514	0.02241	8.21497e-05	4	3	2	2		2	2	3	2	2	3	2	2	2	4	2	2	3	3	3	2	2	4	2	2	2	2	2	4
Treg	ENSG00000131979	14:54891053:C:T	28	18	-0.103796	0.0204364	3.7946e-07	4	3	3	3		2	4	3	2	2	3	4	4	2	4	3	2	4	4	3	2	4	2	3	2	2	3	2	4
Treg	ENSG00000131981	14:55123105:G:A	25	15	0.224295	0.0144052	1.15578e-54	3	1	3	4		2	3	3	2	2	3	1	3	2	3	4	2	1	3	3	2	3	4	3	2	2	2	2	4
Treg	ENSG00000133943	14:91123927:CT:C	28	12	0.0851146	0.0193532	1.09275e-05	4	3	3	3		2	3	2	2	2	3	3	3	2	3	2	2	4	2	2	2	4	2	2	2	2	2	2	4
Treg	ENSG00000133961	14:73246003:G:C	27	11	-0.0521316	0.0150584	0.000536249	3	2	3	2		2	3	2	2	2	3	2	2	2	3	1	2	3	3	3	2	3	2	3	2	2	2	2	3
Treg	ENSG00000133962	14:91769070:T:C	23	17	-0.198555	0.016196	1.49325e-34	3	3	3	3		2	3	3	3	2	3	4	3	2	3	3	4	4	4	4	2	1	1	1	1	2	2	1	4
Treg	ENSG00000133985	14:70654447:C:T	26	19	-0.144904	0.0232816	4.84732e-10	4	3	4	3		2	3	3	3	2	3	3	3	2	3	3	2	3	3	2	2	3	3	3	1	2	3	1	4
Treg	ENSG00000136319	14:20297826:G:T	28	15	-0.151254	0.0267193	1.50614e-08	3	3	4	3		2	2	2	2	2	3	3	4	2	3	2	2	3	3	3	2	3	3	2	2	3	2	2	4
Treg	ENSG00000139921	14:51197641:C:CAA	28	16	0.0603725	0.0162159	0.000196826	4	3	3	3		2	3	3	2	2	3	3	4	2	3	2	2	4	4	4	2	5	2	3	2	2	2	2	5
Treg	ENSG00000139946	14:56084596:T:C	27	19	0.111595	0.017071	6.27072e-11	3	3	3	5		2	3	4	5	2	3	3	4	5	5	5	5	4	5	5	2	3	2	2	1	2	2	2	5
Treg	ENSG00000139977	14:57460879:AT:A	28	8	0.105234	0.0289891	0.000283305	3	3	3	3		2	2	2	2	2	3	2	2	2	3	2	2	2	2	2	2	3	2	2	2	2	2	2	3
Treg	ENSG00000139998	14:64961689:C:G	28	16	-0.241472	0.0654684	0.00022569	3	4	4	3		2	3	2	2	2	3	4	3	2	3	2	2	3	3	3	2	3	3	2	3	2	2	2	4
Treg	ENSG00000140009	14:64256807:G:A	26	15	-0.0411624	0.0110883	0.00020543	3	3	3	3		2	2	2	2	2	3	3	3	2	3	3	2	3	3	3	1	1	2	2	3	2	2	3	3
Treg	ENSG00000140030	14:88007778:T:C	28	20	0.0717111	0.0148733	1.42515e-06	3	3	4	3		2	4	4	2	2	3	3	4	2	3	3	3	3	3	4	2	3	3	3	3	2	2	2	4
Treg	ENSG00000140043	14:73852011:A:G	28	20	-0.380993	0.0468702	4.33976e-16	4	4	4	4		2	4	4	2	2	4	4	4	2	4	4	3	4	4	4	2	4	4	4	4	2	2	2	4	-0.19405
Treg	ENSG00000140092	14:91873564:C:T	19	17	-0.488527	0.0248299	3.53708e-86	3	3	4	4		4	5	4	3	4	4	3	3	2	1	4	4	1	1	4	4	1	1	1	1	1	2	1	5
Treg	ENSG00000140105	14:100338949:C:A	27	22	-0.258782	0.0219648	4.8531e-32	4	4	3	4		4	3	3	2	2	4	4	4	4	4	3	3	4	4	3	3	1	3	4	3	2	2	2	4
Treg	ENSG00000140153	14:102088112:G:C	27	16	0.0572871	0.0146261	8.97441e-05	3	3	3	2		2	3	1	2	2	3	3	3	2	3	3	3	3	3	3	2	3	3	2	2	2	2	2	3
Treg	ENSG00000151320	14:32231053:C:T	17	9	-0.248092	0.0365005	1.06848e-11	4	3	4	1		2	1	1	2	2	1	3	4	1	1	1	2	1	3	4	2	1	1	3	1	2	2	2	4
Treg	ENSG00000151327	14:35143940:G:A	28	16	0.0471195	0.00873143	6.7937e-08	3	3	3	3		2	3	3	2	2	3	3	3	2	3	3	2	3	2	3	2	3	2	3	2	2	2	2	3
Treg	ENSG00000151413	14:31669797:G:GTTTTTT	28	21	0.0531033	0.0125401	2.28874e-05	3	3	4	3		3	4	3	2	2	4	3	3	2	4	3	2	4	3	3	2	3	3	3	3	4	2	2	4
Treg	ENSG00000151445	14:77447965:CT:C	28	7	0.413729	0.0999613	3.48988e-05	3	3	2	2		2	2	2	2	2	3	3	2	2	3	2	2	3	2	2	2	2	2	2	2	2	2	2	3
Treg	ENSG00000151748	14:50728054:A:AT	28	14	-0.223063	0.0287037	7.7729e-15	3	3	3	3		2	2	3	2	2	3	3	3	2	3	2	2	3	3	3	2	3	2	2	2	2	2	2	3
Treg	ENSG00000153485	14:93168697:C:CAAAAA	27	7	0.0995068	0.0260054	0.000130034	3	3	3	2		2	2	2	2	2	3	2	2	2	3	2	2	2	2	2	1	2	2	3	2	2	2	2	3
Treg	ENSG00000155463	14:22751937:C:CT	28	16	-0.045507	0.0114372	6.92485e-05	4	3	3	2		2	3	3	2	2	4	3	3	2	3	4	2	3	2	3	2	3	3	5	2	2	2	2	5
Treg	ENSG00000155465	14:22770671:G:A	25	14	-0.232829	0.0578415	5.69048e-05	3	3	3	2		2	3	3	2	2	1	2	3	2	1	1	2	3	3	3	3	3	3	3	2	2	2	2	3
Treg	ENSG00000156030	14:73786680:T:C	28	8	0.201193	0.0506675	7.16195e-05	3	3	2	2		2	2	2	2	2	3	4	2	2	2	2	2	3	3	2	2	3	2	2	2	2	2	2	4
Treg	ENSG00000156411	14:103909967:A:C	28	22	-0.0891968	0.0141208	2.67179e-10	4	4	4	3		3	4	4	2	2	3	4	4	2	3	3	3	3	4	3	2	3	3	4	4	2	3	2	4
Treg	ENSG00000157326	14:23995305:T:A	27	19	0.196184	0.0396261	7.38788e-07	4	3	4	3		4	4	1	2	2	4	3	4	3	4	2	4	3	3	3	2	3	2	4	2	2	4	2	4
Treg	ENSG00000165355	14:39400675:C:G	28	17	0.0580406	0.0142561	4.67576e-05	4	3	4	3		2	4	3	2	2	4	3	4	2	3	3	2	4	3	3	2	4	4	2	2	2	2	2	4
Treg	ENSG00000165409	14:80969641:T:G	25	12	0.314439	0.0220286	3.1718e-46	3	3	3	1		3	2	1	3	2	3	2	3	2	3	2	2	1	2	3	2	3	2	3	2	2	2	2	3
Treg	ENSG00000165410	14:34714682:C:G	28	19	0.390949	0.0278684	1.04496e-44	4	4	3	4		2	3	3	2	2	4	3	3	2	3	3	2	4	4	3	3	4	4	3	2	2	2	2	4	0.3477
Treg	ENSG00000165501	14:49582012:CAAAA:C	28	11	0.0735439	0.0222598	0.000953516	4	4	2	4		2	2	4	2	2	2	4	2	2	3	3	2	3	2	2	2	3	2	2	3	2	2	2	4
Treg	ENSG00000165502	14:49620639:C:G	28	27	0.179777	0.00705371	2.75229e-143	4	4	4	4		3	4	4	3	4	4	4	4	2	4	4	3	4	4	4	3	4	4	4	4	3	4	4	4	0.10625
Treg	ENSG00000165898	14:74495530:G:A	28	15	-0.212485	0.0165958	1.56659e-37	4	4	4	4		2	4	3	2	2	3	4	4	2	4	2	2	4	3	2	2	3	2	2	2	2	3	2	4
Treg	ENSG00000165929	14:91866657:G:A	26	18	-0.213451	0.0114489	1.4197e-77	3	3	3	3		3	3	3	3	3	3	3	3	2	3	1	1	3	3	3	2	2	2	2	2	2	3	2	3
Treg	ENSG00000165934	14:92169649:ATTT:A	28	15	-0.0618657	0.0154236	6.04365e-05	3	3	3	3		2	2	3	2	2	3	3	3	2	3	2	2	3	3	3	2	3	3	2	2	2	2	2	3
Treg	ENSG00000165948	14:94098196:C:A	28	19	0.106595	0.0249939	2.00034e-05	4	3	3	4		5	5	3	2	2	4	3	3	2	4	3	3	4	3	5	3	3	2	2	2	2	2	2	5
Treg	ENSG00000170468	14:73491671:T:C	27	13	0.152529	0.0304409	5.42488e-07	3	4	3	3		2	2	1	2	3	3	2	4	2	3	3	2	3	3	4	2	2	2	2	2	2	2	2	4
Treg	ENSG00000170779	14:105037145:CA:C	28	16	0.177052	0.0363541	1.11487e-06	3	3	3	3		2	2	3	2	2	3	3	3	2	3	3	2	3	3	3	2	3	4	2	2	2	2	2	4
Treg	ENSG00000171723	14:66997646:C:A	28	12	-0.230862	0.03021	2.14022e-14	3	3	4	2		2	3	3	2	2	4	2	3	2	3	2	2	2	3	3	3	2	2	2	2	2	2	2	4
Treg	ENSG00000174373	14:35541040:A:ATTTTTTTTTTTTTTTTTTTTTT	28	12	0.0840594	0.0233057	0.000309979	3	3	3	2		2	2	2	2	2	3	3	3	2	3	3	2	3	3	2	2	2	2	3	2	2	2	2	3
Treg	ENSG00000176153	14:64927722:C:CA	23	11	-0.199132	0.0480298	3.38331e-05	3	3	3	2		2	2	1	2	1	4	4	4	2	1	1	2	3	3	3	2	1	3	2	2	2	2	2	4
Treg	ENSG00000176438	14:95464917:T:C	28	17	0.0709299	0.0105883	2.09972e-11	3	3	4	3		2	2	2	2	2	3	3	3	2	3	3	2	3	3	3	2	3	3	3	3	2	2	2	4
Treg	ENSG00000176473	14:100446550:CA:C	28	16	0.0856682	0.0210811	4.82904e-05	3	3	3	3		2	3	2	2	2	3	3	3	2	3	2	2	3	3	3	2	3	3	3	2	2	2	2	3
Treg	ENSG00000178974	14:55322309:CAA:C	28	15	-0.0612838	0.00919557	2.65596e-11	3	3	4	3		2	2	2	4	2	4	3	4	2	3	3	2	3	3	3	2	2	2	2	4	2	2	2	4
Treg	ENSG00000179841	14:64537773:G:A	25	9	-0.438384	0.111262	8.14426e-05	3	3	3	2		2	2	3	2	2	3	3	2	2	3	2	2	3	2	2	2	1	1	2	2	2	2	1	3
Treg	ENSG00000179933	14:23104312:T:C	28	8	0.0908384	0.0197941	4.45014e-06	3	3	3	2		2	2	2	2	2	3	3	3	2	3	2	2	2	2	2	2	2	2	2	2	2	2	2	3
Treg	ENSG00000181619	14:59444825:TA:T	28	22	0.347867	0.034839	1.77353e-23	4	4	3	4		2	4	3	3	2	4	3	3	2	4	3	2	3	3	3	2	4	4	3	3	3	3	2	4
Treg	ENSG00000182809	14:105461096:T:C	23	12	-0.405858	0.0261352	2.20269e-54	4	4	3	1		2	4	3	2	2	3	3	3	2	1	3	2	1	3	4	2	2	1	2	1	2	2	2	4
Treg	ENSG00000183484	14:105069825:T:C	28	8	0.0699997	0.0167852	3.0418e-05	4	3	2	2		2	2	2	2	2	2	2	4	2	3	2	3	2	2	2	2	5	3	2	2	2	2	2	5
Treg	ENSG00000183828	14:105169775:T:C	28	21	0.300038	0.0490442	9.49411e-10	4	4	3	3		2	3	2	2	3	3	3	3	2	3	3	3	3	3	3	2	3	3	3	3	3	2	2	4
Treg	ENSG00000184887	14:105271927:CTGCAGT:C	27	12	0.234655	0.0558124	2.61833e-05	3	3	3	2		2	2	3	2	2	3	3	3	2	3	2	1	2	3	2	2	3	3	2	2	2	2	2	3
Treg	ENSG00000184986	14:105525846:A:C	21	17	-0.509541	0.0537875	2.71343e-21	4	4	4	1		3	4	3	2	2	1	4	3	3	1	4	4	1	4	3	2	1	1	4	1	3	3	2	4
Treg	ENSG00000184990	14:104780070:G:A	28	19	-0.0558672	0.0120274	3.40111e-06	3	3	3	3		2	3	3	2	2	3	3	3	2	3	3	2	3	3	3	2	3	3	2	3	2	2	3	3
Treg	ENSG00000185024	14:105216960:G:C	28	15	-0.218402	0.043702	5.80685e-07	3	3	3	3		2	2	3	2	2	3	3	3	2	3	3	2	2	2	2	2	3	3	3	2	2	3	2	3
Treg	ENSG00000185650	14:68793846:G:C	28	18	0.055647	0.00861977	1.07691e-10	3	3	3	4		2	3	3	2	2	3	3	3	2	3	3	2	3	3	3	2	3	3	3	2	2	2	2	4
Treg	ENSG00000186469	14:51822556:TAC:T	28	20	0.0738632	0.012373	2.3769e-09	3	3	3	4		2	4	3	2	2	3	3	3	2	3	4	2	3	3	3	3	3	3	3	3	2	2	2	4
Treg	ENSG00000186615	14:55580590:G:T	25	14	-0.270593	0.0715486	0.000155609	3	3	3	4		2	4	3	2	2	3	3	4	2	1	2	2	3	3	2	2	1	1	2	3	2	2	3	4
Treg	ENSG00000187097	14:73991608:CA:C	28	15	0.10821	0.0267907	5.36551e-05	3	3	3	2		2	3	3	2	2	3	3	3	2	3	3	2	3	2	3	2	3	3	2	2	2	2	2	3
Treg	ENSG00000187630	14:24058463:G:A	27	19	0.122227	0.0129915	5.04674e-21	4	3	4	4		2	4	4	2	2	4	4	4	2	4	3	3	4	3	4	1	3	3	3	2	2	2	2	4
Treg	ENSG00000196405	14:100111148:A:AT	28	14	-0.0218517	0.00461162	2.15417e-06	3	3	2	2		2	3	2	2	2	3	2	3	2	3	3	2	3	3	2	2	3	3	3	2	2	3	2	3
Treg	ENSG00000196497	14:24262416:C:T	28	3	0.384646	0.102178	0.000166912	2	2	2	2		2	2	2	2	2	3	2	2	2	2	2	2	2	2	2	2	2	2	3	2	2	2	2	3
Treg	ENSG00000196792	14:30984137:A:AC	28	13	-0.0714322	0.0151326	2.35381e-06	3	3	3	2		2	2	2	2	2	3	3	3	2	3	2	2	3	3	3	2	3	3	2	2	2	2	2	3
Treg	ENSG00000197119	14:100302826:C:T	28	26	1.1074	0.0408721	1.14916e-161	4	4	4	4		4	4	4	4	4	4	4	4	4	4	4	3	4	4	4	4	3	3	4	2	2	4	3	4
Treg	ENSG00000197324	14:22827526:A:AG	28	4	0.0380503	0.00963778	7.87937e-05	3	3	2	2		2	2	2	2	2	2	2	2	2	2	2	2	2	3	2	2	2	2	2	2	2	2	2	3
Treg	ENSG00000197555	14:71835187:A:AT	27	13	-0.0325478	0.00826158	8.15979e-05	3	3	3	3		2	3	3	2	2	3	3	3	2	3	2	2	3	3	2	2	1	2	2	2	2	2	2	3
Treg	ENSG00000197734	14:77736548:C:CA	27	14	-0.218446	0.0316187	4.88889e-12	4	4	3	3		2	3	3	2	2	3	4	4	2	3	3	2	3	2	2	2	1	3	2	2	2	2	2	4
Treg	ENSG00000198252	14:52785229:T:G	28	20	0.102317	0.00926614	2.39489e-28	3	3	3	5		2	3	3	3	2	5	5	3	2	5	5	2	3	3	3	2	4	3	3	3	2	2	2	5
Treg	ENSG00000198604	14:34883268:C:CAAA	28	13	0.0306246	0.00822628	0.000197046	3	3	3	2		2	3	3	2	2	3	3	2	2	3	3	2	3	2	2	2	3	3	2	2	2	2	2	3
Treg	ENSG00000198752	14:103007798:A:AAGC	22	12	-0.101368	0.0223182	5.57411e-06	4	4	3	1		2	1	1	1	2	1	4	4	2	1	2	2	3	4	4	2	3	3	3	2	2	2	2	4
Treg	ENSG00000198805	14:20455138:A:C	28	14	0.233729	0.0541337	1.57723e-05	3	3	2	3		2	3	3	2	2	3	3	2	2	3	3	2	3	2	2	2	3	3	3	2	2	2	2	3
Treg	ENSG00000198894	14:77126974:T:C	28	15	0.140268	0.0282195	6.67505e-07	3	3	3	2		2	2	3	2	2	3	3	3	2	3	2	2	3	3	3	2	3	3	3	2	2	2	2	3
Treg	ENSG00000203485	14:104695582:T:TCCTCCCAGTGACCCCTCCTCCCAGTGACCC	23	15	-0.344631	0.0316648	1.37806e-27	3	4	3	1		2	4	1	4	2	1	4	3	2	1	3	2	4	4	4	3	3	1	3	2	2	2	2	4
Treg	ENSG00000205659	14:74158123:A:T	28	11	-0.0696962	0.0151351	4.12566e-06	3	3	3	2		2	2	2	2	2	3	3	3	2	3	2	2	4	2	2	2	4	3	2	2	2	2	2	4
Treg	ENSG00000211778	14:21739227:CAAAA:C	11	9	-0.26277	0.034133	1.3777e-14	3	3	4	4		2	1	3	3	1	1	3	3	2	1	1	1	1	1	1	1	1	1	1	1	1	1	1	4
Treg	ENSG00000215256	14:24038227:G:A	28	16	-0.28787	0.0508998	1.55277e-08	3	3	3	3		2	3	2	2	2	3	3	3	2	3	2	2	3	3	3	2	3	3	3	2	2	2	2	3
Treg	ENSG00000237356	14:53306807:G:A	27	19	0.125223	0.0174555	7.29287e-13	3	3	3	3		2	3	3	2	2	3	3	3	2	3	3	1	3	3	3	3	3	3	2	2	2	3	2	3
Treg	ENSG00000246084	14:97461050:G:GTT	19	13	0.137453	0.022397	8.40348e-10	3	3	3	4		2	3	4	2	2	4	4	4	2	4	3	2	1	1	1	1	1	3	1	1	1	2	1	4
Treg	ENSG00000246223	14:97976162:C:T	19	11	-0.0774856	0.0118944	7.29487e-11	3	3	4	3		2	3	3	2	2	3	3	3	2	3	1	2	1	1	1	2	1	1	1	1	2	2	1	4
Treg	ENSG00000246451	14:103719715:T:A	28	18	-0.203124	0.0269478	4.78343e-14	4	3	4	3		2	3	3	2	2	3	4	3	2	3	3	2	3	3	3	2	3	3	3	2	2	2	2	4
Treg	ENSG00000247092	14:95598001:T:TGCC	28	6	-0.168428	0.0398045	2.32255e-05	3	3	2	2		2	2	2	2	2	2	2	2	2	3	2	2	3	2	2	2	3	2	2	2	2	2	2	3
Treg	ENSG00000257285	14:22936240:CA:C	28	20	0.358077	0.0284541	2.57313e-36	3	3	3	3		2	3	3	3	2	3	3	3	2	3	3	3	3	4	3	3	3	3	2	2	2	2	2	4
Treg	ENSG00000257365	14:65103940:C:CTT	28	15	0.0726048	0.0153917	2.39183e-06	3	3	3	3		2	3	3	2	2	3	3	3	2	3	2	2	3	3	3	2	3	2	2	2	2	2	2	3
Treg	ENSG00000257621	14:58288856:C:A	26	17	-0.0777125	0.0157319	7.82022e-07	3	4	3	3		2	4	1	2	2	3	4	4	2	3	1	3	3	4	3	2	3	4	4	2	2	2	2	4
Treg	ENSG00000257759	14:70457355:A:G	28	17	-0.236356	0.0390091	1.36968e-09	3	4	3	3		2	3	3	2	2	3	3	4	2	3	3	2	3	3	3	2	3	3	2	2	2	2	2	4
Treg	ENSG00000258289	14:64898590:T:C	28	20	-0.0597778	0.00705152	2.30497e-17	4	3	4	3		5	4	3	2	2	4	4	4	2	4	4	2	4	3	3	5	4	4	3	2	2	2	2	5
Treg	ENSG00000258378	14:58321956:G:GT	28	9	0.0865763	0.0238593	0.000284939	4	4	3	2		2	2	2	2	2	2	2	4	2	3	2	2	3	2	2	2	3	3	2	2	2	2	2	4
Treg	ENSG00000258380	14:89405019:G:A	28	18	0.131952	0.0229029	8.34285e-09	3	4	4	4		2	3	4	2	2	4	3	3	2	3	3	2	3	4	2	2	3	3	3	2	2	3	2	4
Treg	ENSG00000258404	14:101724457:G:C	13	7	-0.320532	0.0826023	0.000104276	4	1	3	2		2	3	2	2	1	4	1	3	2	4	2	1	1	1	1	1	1	1	1	1	1	1	1	4
Treg	ENSG00000258455	14:55336979:ATT:A	28	21	-0.202886	0.0252799	1.01045e-15	4	3	3	4		2	4	3	2	2	4	4	3	3	3	3	2	3	3	3	2	3	3	4	3	2	3	2	4
Treg	ENSG00000258525	14:30889818:A:T	28	15	-0.138258	0.0354065	9.42675e-05	4	4	4	4		2	4	2	2	2	4	4	4	2	4	2	2	4	3	3	2	4	4	2	2	2	2	2	4
Treg	ENSG00000258603	14:73565388:C:CT	28	16	-0.183194	0.029094	3.04182e-10	4	4	4	3		2	3	4	2	2	4	4	3	2	4	3	2	4	3	4	2	2	2	2	2	3	2	2	4
Treg	ENSG00000258646	14:75004702:T:A	24	16	-0.217814	0.0410168	1.09415e-07	3	3	3	3		3	4	3	2	2	4	3	4	2	3	4	2	5	4	3	1	1	1	2	2	2	2	1	5
Treg	ENSG00000258658	14:58380261:A:G	28	20	0.16309	0.0173296	4.91314e-21	4	3	4	3		2	4	3	3	2	3	3	4	2	3	3	2	3	3	3	2	4	4	2	3	2	3	2	4
Treg	ENSG00000258666	14:100336275:C:CAAA	27	17	-0.184946	0.040585	5.18916e-06	4	4	4	2		2	3	4	2	2	4	3	4	2	4	3	1	4	4	3	2	2	3	3	3	2	2	2	4
Treg	ENSG00000258733	14:85936781:C:CT	28	19	-0.266819	0.0247995	5.37237e-27	4	3	3	3		2	4	4	2	2	3	3	4	2	3	4	4	3	4	3	2	3	3	3	2	2	2	2	4
Treg	ENSG00000258766	14:80549733:C:T	7	1	-0.224858	0.0442725	3.79529e-07	1	1	1	1		2	1	1	1	1	1	1	1	2	1	1	1	1	1	1	1	1	1	2	2	2	1	2	2
Treg	ENSG00000258824	14:64500475:A:AAAAG	27	9	-0.0904325	0.0179968	5.03639e-07	3	3	3	2		2	2	2	2	2	3	3	3	2	3	2	2	2	2	3	2	2	2	2	1	2	2	2	3
Treg	ENSG00000258851	14:103597575:G:C	26	18	0.199832	0.0440347	5.67754e-06	3	3	3	3		2	3	3	2	2	3	3	3	2	3	3	3	1	4	3	2	3	3	3	1	2	2	2	4
Treg	ENSG00000258891	14:73825009:C:CA	28	3	-0.120315	0.0275707	1.27782e-05	2	2	2	2		2	2	2	2	2	3	3	2	2	2	2	2	2	2	2	2	2	2	2	2	2	2	2	3
Treg	ENSG00000258912	14:85939868:A:G	27	17	0.293757	0.0530686	3.10498e-08	4	3	3	3		2	2	3	2	2	4	4	3	2	4	3	2	3	3	3	2	3	3	2	2	2	3	1	4
Treg	ENSG00000258926	14:61567638:T:TACACACACACACACAC	20	8	0.35628	0.0720166	7.52903e-07	3	3	2	2		2	3	2	2	2	3	3	3	2	3	2	2	1	1	1	1	1	1	2	1	1	2	2	3
Treg	ENSG00000259001	14:20343418:A:G	27	20	-0.187592	0.0444262	2.41549e-05	3	3	3	3		2	3	1	2	2	3	3	3	2	3	3	3	3	4	3	4	3	4	3	4	2	2	2	4
Treg	ENSG00000259003	14:22560076:TA:T	4	2	0.199734	0.0455935	1.18272e-05	1	1	1	1		2	1	1	1	1	1	1	1	2	1	1	3	1	1	1	1	1	1	1	1	1	1	1	3
Treg	ENSG00000259033	14:70250881:GA:G	27	13	0.158915	0.043183	0.000233205	4	3	3	2		2	2	3	2	2	3	3	3	2	3	2	2	3	2	3	1	3	3	2	2	2	2	2	4
Treg	ENSG00000259048	14:38088607:C:G	10	6	0.280902	0.0409923	7.25454e-12	4	3	4	1		2	1	1	1	2	1	3	3	2	1	1	2	1	1	1	1	1	1	1	1	1	1	1	4
Treg	ENSG00000259065	14:73787509:G:A	28	23	0.502864	0.0433657	4.32402e-31	4	4	4	4		2	4	4	4	2	4	4	4	4	4	4	4	4	4	4	2	4	4	4	4	2	4	2	4
Treg	ENSG00000259097	14:98185130:A:G	8	5	-0.206414	0.0442348	3.06636e-06	3	4	1	1		2	1	1	2	1	1	3	3	2	1	1	1	1	1	1	1	1	1	1	1	1	1	1	4
Treg	ENSG00000259116	14:64439918:A:T	28	19	-0.11945	0.0171719	3.49731e-12	4	4	3	4		2	4	4	2	2	4	4	4	2	4	3	2	4	3	4	2	3	3	4	3	2	2	2	4
Treg	ENSG00000259118	14:65089756:TAAAAAAAAAAAAAAAAAAAAAAAAAAAAAAAA:T	27	19	-0.303765	0.0290187	1.21263e-25	4	4	4	4		2	4	1	3	2	4	4	4	2	4	4	2	4	4	4	2	3	4	4	4	2	2	2	4
Treg	ENSG00000259138	14:75045909:G:A	27	22	-0.454216	0.0341322	2.09179e-40	4	4	4	3		2	4	3	3	5	3	4	4	2	3	4	3	4	4	4	3	3	3	3	1	2	2	2	5
Treg	ENSG00000260711	14:91746137:G:C	19	15	-0.189412	0.0239505	2.60534e-15	3	3	3	3		2	4	4	4	2	4	4	3	2	4	3	4	1	1	4	1	1	1	1	1	1	2	1	4
Treg	ENSG00000270062	14:50737646:GT:G	27	11	0.171764	0.0434565	7.732e-05	3	3	4	2		2	2	3	2	2	3	3	2	2	3	1	2	3	2	3	2	3	2	2	2	2	2	2	4
Treg	ENSG00000275198	14:90397145:G:A	25	11	0.196771	0.0497437	7.63111e-05	3	3	4	2		2	2	3	2	2	4	4	4	2	4	2	2	1	1	4	2	4	1	2	2	2	2	2	4
Treg	ENSG00000277734	14:22558476:T:C	28	9	-0.0419815	0.0102108	3.93158e-05	3	3	3	2		2	2	2	2	2	3	3	2	2	3	2	2	2	3	3	2	2	2	2	2	2	2	2	3
Treg	ENSG00000282885	14:49838869:A:G	27	2	0.310524	0.0752227	3.6583e-05	2	2	2	2		2	3	2	2	2	2	2	2	2	2	2	2	2	2	2	1	2	2	2	2	2	2	2	3
Treg	ENSG00000284959	14:80969641:T:G	26	14	0.188197	0.0237374	2.2216e-15	3	3	3	3		2	3	2	2	2	3	3	3	2	3	2	2	2	2	3	1	3	3	3	1	2	2	2	3
Treg	ENSG00000285608	14:32052227:GCA:G	20	1	0.280528	0.0827733	0.000701209	2	2	2	1		2	2	1	2	2	1	2	2	2	1	1	1	2	2	2	2	1	1	2	2	2	2	2	2
Treg	ENSG00000285664	14:52788876:A:T	28	21	0.377726	0.0324714	2.8147e-31	3	3	3	3		2	3	3	4	2	3	3	3	2	3	4	3	3	3	3	2	3	3	3	3	2	2	2	4
Treg	ENSG00000286861	14:67678838:T:TA	28	15	-0.159656	0.0321197	6.67231e-07	3	3	4	3		2	2	2	2	2	3	3	3	2	3	2	2	3	3	3	2	3	3	3	2	2	2	2	4
Treg	ENSG00000286931	14:24038227:G:A	28	18	-0.439654	0.0748033	4.16595e-09	3	3	4	3		2	3	3	2	2	3	3	3	2	4	3	2	4	3	3	2	4	3	3	2	2	2	2	4
Treg	ENSG00000288044	14:24296416:G:A	28	10	0.106237	0.0242952	1.22692e-05	3	4	2	2		2	2	3	2	2	3	2	2	2	3	2	2	3	2	2	2	3	3	4	2	2	2	2	4
Treg	ENSG00000289208	14:66927348:CA:C	14	2	-0.441852	0.119326	0.00021316	3	1	2	1		2	2	1	1	1	1	1	2	2	1	1	2	1	2	2	2	1	1	1	1	2	2	2	3
Treg	ENSG00000289523	14:55044646:T:TTTTTC	28	11	0.163211	0.0394323	3.48792e-05	4	4	3	3		2	2	2	2	2	4	3	2	2	3	2	2	4	2	2	2	4	4	2	2	2	2	2	4
Treg	ENSG00000028528	15:64201706:ATG:A	28	6	0.069813	0.016983	3.94357e-05	2	3	2	2		2	2	2	2	2	3	2	2	2	2	2	2	3	2	2	2	2	3	3	2	2	2	2	3
Treg	ENSG00000034053	15:28820320:G:A	28	13	-0.0862911	0.0208312	3.43694e-05	3	3	3	3		2	3	3	2	2	3	3	3	2	3	3	2	2	2	2	2	2	2	2	2	2	2	3	3
Treg	ENSG00000041357	15:78546768:CT:C	28	20	-0.0500756	0.010359	1.3379e-06	3	3	3	3		2	3	3	2	2	4	3	3	2	3	4	2	3	4	3	2	3	3	3	3	2	3	2	4
Treg	ENSG00000064726	15:83052631:AT:A	28	10	-0.0460068	0.0107431	1.84864e-05	3	4	2	3		2	2	3	2	2	2	3	2	2	2	2	2	2	2	2	2	3	3	3	3	2	2	2	4
Treg	ENSG00000067141	15:73118995:C:CTG	26	18	-0.417788	0.0362412	9.53347e-31	3	3	3	3		2	3	3	3	2	3	3	3	2	3	3	3	3	3	3	4	1	1	2	2	2	2	2	4
Treg	ENSG00000069869	15:55983970:T:A	25	15	0.603281	0.0648582	1.38431e-20	4	4	4	3		2	3	4	2	2	3	4	4	2	3	3	3	1	1	1	2	3	3	2	2	2	2	2	4
Treg	ENSG00000069943	15:55263379:T:TA	28	20	0.064805	0.0144712	7.52747e-06	3	3	3	3		2	3	3	2	2	3	3	3	2	3	3	3	3	3	3	2	3	3	3	3	2	2	2	3
Treg	ENSG00000069966	15:52177279:C:T	27	21	-0.0880196	0.0123336	9.5675e-13	4	4	3	3		2	3	3	2	2	3	3	3	2	3	3	3	3	3	3	1	3	3	3	4	2	3	2	4
Treg	ENSG00000073417	15:84980447:G:T	28	18	-0.129961	0.0142816	9.04392e-20	4	4	3	4		3	3	4	2	2	4	3	3	2	4	4	3	4	4	4	2	3	2	2	2	2	2	2	4
Treg	ENSG00000074603	15:65448688:A:T	28	9	0.0545704	0.0145677	0.000179693	3	2	2	3		2	3	2	3	2	3	2	2	2	3	2	2	3	2	2	2	3	2	2	2	2	2	2	3
Treg	ENSG00000074621	15:65606252:C:CAAAAAA	28	17	-0.14642	0.03049	1.56906e-06	3	3	3	2		2	3	3	2	2	3	3	3	2	3	3	2	3	3	3	2	3	3	4	2	2	2	2	4
Treg	ENSG00000074696	15:65448886:A:G	28	16	-0.0855484	0.0163496	1.67282e-07	3	3	3	3		3	4	2	3	2	3	2	4	3	4	2	3	3	2	2	2	3	3	2	2	2	2	2	4
Treg	ENSG00000075131	15:66380002:CT:C	27	21	0.362032	0.0394164	4.12207e-20	3	3	4	4		2	3	4	3	2	3	3	4	2	3	3	3	3	3	3	2	4	4	4	1	2	3	2	4
Treg	ENSG00000090470	15:65119371:C:G	28	19	0.474535	0.0423077	3.39193e-29	4	4	4	4		2	3	4	2	2	4	4	4	2	4	4	2	3	4	4	2	4	3	4	3	2	2	2	4
Treg	ENSG00000092439	15:50705340:CA:C	28	15	-0.0286439	0.00690432	3.34376e-05	3	3	3	3		2	3	3	2	2	3	3	3	2	3	2	2	3	3	2	2	3	2	3	2	2	2	2	3
Treg	ENSG00000103591	15:67219051:G:A	27	17	0.0664028	0.0134885	8.52678e-07	4	4	3	3		2	3	4	2	2	4	4	4	2	3	3	2	3	4	3	1	4	4	2	2	2	2	2	4
Treg	ENSG00000103657	15:63746141:T:A	28	18	-0.0401762	0.00574932	2.7886e-12	4	4	4	3		2	4	3	2	2	4	3	4	2	4	3	2	3	3	4	2	3	3	3	2	2	2	2	4
Treg	ENSG00000103707	15:64953380:TTTC:T	28	9	-0.279374	0.0688577	4.96515e-05	3	2	3	2		2	2	2	2	2	3	3	2	2	3	2	2	3	2	2	2	3	2	3	2	2	2	2	3
Treg	ENSG00000103811	15:78939136:T:C	28	20	0.355594	0.0359644	4.72143e-23	3	4	3	3		2	3	3	2	2	3	3	3	2	3	2	2	3	3	3	3	5	5	5	3	2	2	3	5
Treg	ENSG00000103966	15:41887053:T:G	28	13	0.0504534	0.0124627	5.15758e-05	3	3	3	2		2	3	2	2	2	3	3	3	2	3	2	2	3	2	3	2	3	3	2	2	2	2	2	3
Treg	ENSG00000103978	15:42273390:C:A	28	9	0.0705831	0.0106541	3.47287e-11	3	4	3	2		2	2	2	2	2	4	3	3	2	2	2	2	4	3	2	2	2	2	2	2	2	2	2	4	0.0175
Treg	ENSG00000103995	15:48838605:A:T	28	18	0.250698	0.0480977	1.86539e-07	3	4	3	3		2	3	4	2	2	3	4	3	2	3	3	2	4	3	3	2	3	3	3	2	2	2	2	4
Treg	ENSG00000104147	15:41298100:C:CT	27	16	0.10506	0.0266193	7.92148e-05	4	4	4	3		2	3	3	2	2	4	4	3	2	3	1	2	4	4	3	2	3	3	2	2	2	2	2	4
Treg	ENSG00000117899	15:80945565:C:T	28	17	-0.0510315	0.0126078	5.17456e-05	4	4	3	3		2	3	3	2	2	4	4	4	2	3	2	2	4	3	3	2	4	4	3	2	2	2	2	4
Treg	ENSG00000128731	15:28136390:T:C	28	16	0.231948	0.019449	8.66691e-33	4	3	4	3		2	3	4	2	2	4	3	4	2	3	2	2	4	4	4	2	3	3	2	2	2	2	2	4
Treg	ENSG00000128739	15:25036439:G:T	27	17	0.0533737	0.00920723	6.75374e-09	3	3	3	3		2	3	1	2	2	3	3	3	2	3	2	2	3	3	3	2	3	3	3	3	2	2	2	3
Treg	ENSG00000128829	15:39944171:G:A	27	15	0.138335	0.0157645	1.70751e-18	3	3	3	3		2	3	1	2	2	3	3	3	2	3	3	2	4	4	3	2	2	3	2	2	2	2	2	4
Treg	ENSG00000128833	15:52295543:G:T	26	13	0.708797	0.0594523	9.07854e-33	4	4	3	2		2	2	2	2	2	3	3	4	2	3	3	2	3	3	4	1	2	1	3	2	2	2	2	4	0.2551
Treg	ENSG00000128872	15:51704760:A:AATAC	26	17	0.19056	0.0393977	1.31932e-06	3	3	3	3		2	3	3	2	2	3	3	3	2	3	3	2	3	3	3	2	3	2	3	1	1	2	2	3
Treg	ENSG00000128881	15:42936429:A:AT	28	15	0.0511503	0.0116959	1.22347e-05	4	4	3	2		2	4	4	2	2	3	4	3	2	4	3	2	3	2	2	2	3	4	3	2	2	2	2	4
Treg	ENSG00000128923	15:58787140:C:CT	28	20	-0.106918	0.0111649	1.00599e-21	4	4	4	4		3	4	3	2	2	4	4	3	2	3	4	2	3	3	3	2	4	3	4	3	2	2	2	4
Treg	ENSG00000128928	15:40377330:AT:A	28	20	-0.129981	0.0227011	1.02964e-08	4	4	4	4		2	3	4	2	2	4	4	4	2	4	3	4	3	3	3	2	3	4	3	3	2	2	2	4
Treg	ENSG00000128944	15:40357499:C:T	28	18	0.235151	0.0589686	6.67087e-05	4	4	4	3		2	4	3	2	2	4	4	4	2	4	4	2	3	3	3	2	4	4	4	2	2	2	2	4
Treg	ENSG00000128951	15:48357141:CTGTG:C	28	18	-0.111066	0.0142576	6.70579e-15	4	3	4	3		2	4	4	2	2	4	3	4	2	4	3	2	3	4	3	2	3	3	3	2	2	2	2	4
Treg	ENSG00000129003	15:62018317:C:A	27	19	-0.0726953	0.00932115	6.2418e-15	4	3	4	4		2	3	3	2	2	3	3	3	2	3	2	2	3	3	3	1	3	3	3	3	3	2	2	4
Treg	ENSG00000129038	15:73928258:A:G	12	4	0.131997	0.0365899	0.000309186	4	1	2	2		2	2	2	1	2	4	1	4	2	1	1	1	1	1	1	1	1	1	1	1	1	2	1	4
Treg	ENSG00000136371	15:79902138:T:C	28	20	-0.0907636	0.0131202	4.58551e-12	3	3	3	3		2	3	3	2	2	3	3	3	2	3	3	3	3	3	3	3	3	3	3	2	2	2	2	3
Treg	ENSG00000136381	15:78461658:A:G	28	22	-0.0802557	0.0111037	4.90816e-13	4	4	3	3		2	4	4	4	2	3	3	4	2	4	4	3	4	4	4	2	3	4	3	3	3	2	2	4
Treg	ENSG00000137764	15:67529834:C:A	28	21	-0.0835156	0.0108758	1.60339e-14	4	4	3	3		2	4	3	2	2	4	3	4	2	4	4	2	4	3	4	3	4	4	3	3	2	2	3	4
Treg	ENSG00000137767	15:45610177:CAAAAAAAAAA:C	28	12	0.124646	0.0232827	8.62303e-08	3	2	2	2		4	2	2	2	2	3	3	2	2	3	2	2	3	3	4	2	3	3	4	2	2	2	2	4
Treg	ENSG00000137806	15:41402441:G:A	27	18	0.267801	0.0458553	5.2162e-09	4	4	4	3		2	4	4	2	2	4	4	4	2	4	2	4	4	3	4	1	4	4	2	4	2	2	2	4	0.1575
Treg	ENSG00000137841	15:40308855:GCTCTCCT:G	28	19	-0.16879	0.0198908	2.1424e-17	3	3	4	3		2	3	3	2	2	3	2	3	2	3	3	3	3	3	3	2	3	3	3	3	2	2	2	4
Treg	ENSG00000137842	15:43076950:G:A	28	9	0.0454959	0.0122064	0.000193603	3	3	3	2		2	2	2	2	2	3	3	3	2	3	2	2	2	2	2	2	2	3	2	2	2	2	2	3
Treg	ENSG00000137845	15:58498451:G:A	28	19	0.278893	0.0172929	1.63116e-58	4	3	4	4		2	4	4	2	4	3	4	3	2	3	4	4	3	3	3	2	2	4	4	2	2	2	2	4
Treg	ENSG00000137857	15:45172836:G:C	28	19	0.225068	0.0358346	3.36926e-10	4	3	4	3		2	3	4	2	2	4	3	3	2	4	3	3	3	3	3	2	3	3	2	3	2	2	2	4
Treg	ENSG00000137876	15:55210412:G:GTTT	28	19	0.0475508	0.00818255	6.20097e-09	3	3	3	3		2	3	3	3	2	3	3	3	2	3	3	2	3	3	3	2	3	3	3	2	2	2	2	3
Treg	ENSG00000137880	15:40765309:C:T	28	17	0.102861	0.0209248	8.84554e-07	4	2	2	5		2	5	5	2	2	5	3	2	2	5	5	5	2	5	3	2	3	3	3	3	2	2	3	5
Treg	ENSG00000138592	15:50471902:C:CT	28	19	0.0699711	0.00922788	3.38759e-14	3	3	4	3		2	3	3	2	2	3	4	4	2	4	4	2	3	3	3	2	3	3	3	4	2	2	2	4
Treg	ENSG00000138593	15:48915843:G:A	28	5	0.134757	0.0322374	2.91332e-05	3	3	2	2		2	2	2	2	2	3	2	2	2	3	2	2	2	2	2	2	2	2	2	2	2	2	2	3
Treg	ENSG00000138594	15:51795565:GCTTGCTTGCTTGCTTTCTTTCTTT:G	28	12	-0.0400613	0.00986282	4.86852e-05	3	3	3	2		2	2	3	2	2	3	3	3	2	2	2	2	2	2	3	2	3	3	3	2	2	2	2	3
Treg	ENSG00000138600	15:50762735:C:CT	28	18	-0.0737919	0.00993184	1.08734e-13	3	3	3	3		3	3	3	2	2	3	3	3	2	3	3	2	3	3	3	2	3	3	2	2	2	2	2	3
Treg	ENSG00000138604	15:69082899:T:A	28	14	0.24627	0.041841	3.96004e-09	3	3	2	3		2	3	2	2	2	3	2	3	2	3	2	3	2	3	2	2	3	3	3	3	2	2	2	3
Treg	ENSG00000138613	15:63277703:C:T	28	19	0.162616	0.0200158	4.49709e-16	4	4	4	4		2	4	4	2	2	4	4	4	2	4	4	2	4	4	4	2	4	4	4	3	2	2	2	4	-0.05585
Treg	ENSG00000138614	15:65706897:G:A	27	6	0.205695	0.0635029	0.00119888	3	3	2	2		2	2	2	2	2	3	2	2	2	2	2	1	3	3	2	2	2	2	2	2	2	2	2	3
Treg	ENSG00000138617	15:65313981:A:G	27	15	0.092913	0.0158491	4.56348e-09	3	3	3	2		2	2	4	2	2	4	4	4	2	3	3	1	3	2	3	2	3	3	3	2	2	2	2	4
Treg	ENSG00000140199	15:34287445:CAT:C	28	18	0.188327	0.0271546	4.05189e-12	4	3	4	2		2	2	3	4	2	3	4	4	2	3	3	2	3	3	3	3	3	3	2	2	2	3	2	4
Treg	ENSG00000140299	15:59658155:C:CAAAA	27	11	0.0370791	0.00929486	6.62942e-05	3	3	2	2		2	2	1	2	2	3	2	3	2	3	2	2	3	3	3	2	3	3	2	2	2	2	2	3
Treg	ENSG00000140319	15:40037279:G:GAA	28	24	-0.0421526	0.00485835	4.08765e-18	3	3	3	3		3	3	3	3	2	3	3	3	2	3	4	3	3	3	3	3	3	3	3	3	2	4	2	4
Treg	ENSG00000140368	15:77037329:TCTC:T	28	22	0.200482	0.0170646	7.1981e-32	4	4	4	4		4	4	4	3	2	4	4	4	4	4	4	4	4	4	4	2	4	4	4	2	2	2	2	4
Treg	ENSG00000140374	15:76310823:A:G	28	22	0.150782	0.0170798	1.06461e-18	4	4	4	4		4	4	3	2	2	3	4	4	2	4	4	3	3	4	4	3	4	4	4	4	2	2	2	4
Treg	ENSG00000140382	15:77420624:T:TAA	28	16	0.179083	0.0189243	2.9885e-21	4	4	4	4		2	4	4	2	2	4	4	4	2	4	3	2	4	4	4	2	4	2	2	2	2	2	2	4
Treg	ENSG00000140386	15:76533662:G:A	28	20	-0.0918992	0.00722869	4.99983e-37	3	4	3	4		2	3	4	3	2	4	3	4	2	3	3	3	4	4	4	2	4	3	3	2	2	2	2	4
Treg	ENSG00000140391	15:77037329:TCTC:T	28	17	-0.217993	0.0199787	1.01798e-27	4	3	4	3		2	3	4	2	2	4	3	3	2	4	3	2	3	3	3	2	4	2	3	2	2	2	2	4
Treg	ENSG00000140400	15:75463126:C:T	28	19	0.10835	0.0170551	2.11201e-10	3	3	3	3		2	3	4	2	2	3	3	3	2	3	3	2	3	3	3	2	3	3	3	3	2	2	2	4
Treg	ENSG00000140403	15:78244894:C:G	27	14	-0.0914207	0.0244199	0.000181337	4	4	4	3		2	2	4	2	2	3	3	3	2	3	2	2	4	3	4	2	1	3	2	2	2	2	2	4
Treg	ENSG00000140416	15:63048790:C:CG	28	21	-0.208257	0.0314288	3.4413e-11	3	3	3	3		2	4	4	2	2	3	3	4	2	4	3	3	3	3	4	2	3	3	3	3	2	2	3	4
Treg	ENSG00000140455	15:63470410:T:C	28	15	0.0343378	0.00595809	8.25251e-09	3	3	3	3		2	2	3	2	2	3	3	3	2	3	3	2	3	3	2	2	3	2	2	2	3	2	2	3
Treg	ENSG00000140463	15:72821140:CGAGAGA:C	28	12	-0.220405	0.049201	7.47552e-06	3	3	3	2		2	2	2	2	2	3	3	2	2	3	2	2	3	3	3	2	3	3	2	2	2	2	2	3
Treg	ENSG00000140470	15:99930903:C:T	24	12	-0.117824	0.0185151	1.96968e-10	4	3	4	3		2	3	3	2	2	4	3	4	2	3	3	2	1	1	1	2	2	2	2	2	2	1	2	4
Treg	ENSG00000140471	15:100553922:T:C	28	23	-0.21544	0.0124622	5.8505e-67	4	4	4	4		2	4	4	4	2	4	4	4	3	4	4	4	4	4	4	3	4	4	4	4	2	2	2	4
Treg	ENSG00000140497	15:74939111:T:C	28	15	0.0515407	0.0100886	3.24189e-07	4	3	3	2		2	3	3	2	2	3	4	3	2	3	3	2	3	3	2	2	3	3	2	2	2	2	2	4
Treg	ENSG00000140511	15:88849107:G:A	24	6	0.059195	0.0128192	3.88069e-06	3	3	2	1		2	2	2	2	2	2	2	2	2	1	2	2	3	1	2	2	3	1	3	2	2	2	2	3
Treg	ENSG00000140545	15:88918765:T:G	20	14	0.0660821	0.0167104	7.66812e-05	3	3	4	1		2	4	3	2	2	4	4	4	2	3	4	3	1	1	3	2	1	1	1	1	2	3	1	4
Treg	ENSG00000140575	15:90466252:G:A	28	20	0.0257338	0.00602981	1.97434e-05	4	4	4	3		2	3	3	2	2	3	5	4	2	3	3	2	3	3	4	2	4	4	4	3	2	3	2	5
Treg	ENSG00000140577	15:90602568:C:T	28	17	-0.0434778	0.00782475	2.75322e-08	4	4	4	2		2	3	4	2	2	3	3	2	2	4	3	2	3	3	3	2	3	4	3	3	2	2	2	4
Treg	ENSG00000154227	15:100566466:C:A	6	5	-0.511642	0.0652262	4.35975e-15	3	3	1	1		1	1	1	2	1	1	3	3	1	1	1	1	1	1	1	1	1	1	1	1	1	1	1	3
Treg	ENSG00000156958	15:49147725:CAA:C	28	13	0.0592236	0.0128073	3.76067e-06	4	4	4	4		2	4	4	2	2	4	4	4	2	4	3	2	2	3	2	2	2	2	2	2	2	2	2	4
Treg	ENSG00000159322	15:72701134:C:G	27	17	0.201519	0.0246573	3.01356e-16	4	4	3	4		2	3	4	2	2	4	4	4	2	4	4	1	4	2	4	2	3	5	3	2	2	2	2	5
Treg	ENSG00000159433	15:42565387:ATGTGTGTGTGTGTGTG:A	27	14	-0.185079	0.0353521	1.64718e-07	3	4	3	3		2	3	1	2	2	3	2	3	2	3	2	2	3	3	3	2	2	2	3	3	2	2	2	4
Treg	ENSG00000166035	15:58478324:C:T	20	17	1.03708	0.0657412	4.6136e-56	4	4	4	4		4	4	4	4	2	4	4	4	2	4	4	4	1	1	1	1	3	4	1	1	1	2	1	4
Treg	ENSG00000166140	15:40819867:AT:A	28	12	-0.121142	0.0263873	4.41293e-06	4	3	2	2		2	3	3	2	2	4	3	4	2	3	3	2	3	2	2	2	3	2	2	2	2	2	2	4
Treg	ENSG00000166262	15:49691061:CT:C	28	15	0.0614712	0.0161393	0.000139651	3	3	4	3		2	3	3	2	2	3	3	3	2	3	2	2	3	2	3	2	3	3	2	2	2	2	2	4
Treg	ENSG00000166411	15:78165681:C:CTTTATTTA	28	15	-0.0675999	0.0143763	2.57391e-06	4	4	3	3		2	4	3	2	2	3	3	2	2	4	2	2	4	2	3	2	5	5	2	3	2	2	2	5
Treg	ENSG00000166557	15:79324136:A:G	28	10	-0.312536	0.0783937	6.69857e-05	3	3	2	2		2	2	2	2	2	3	3	2	2	2	2	2	3	3	3	2	3	3	2	2	2	2	2	3
Treg	ENSG00000166762	15:43542666:G:T	28	18	-0.180776	0.0397393	5.3886e-06	4	3	4	3		2	4	2	2	2	3	4	4	2	4	4	2	4	4	4	2	4	4	3	4	2	2	2	4
Treg	ENSG00000166839	15:64892667:A:C	27	24	-0.506628	0.0212484	1.19299e-125	4	4	4	4		4	4	4	4	2	4	4	4	3	4	3	3	4	4	4	4	3	1	3	2	3	4	2	4
Treg	ENSG00000166912	15:30896921:C:CA	28	15	0.0744055	0.0120853	7.42861e-10	3	3	4	3		2	2	4	2	2	4	4	3	2	5	2	2	3	5	3	2	4	2	2	4	2	2	2	5
Treg	ENSG00000166922	15:32647989:A:T	8	1	-0.258962	0.0504981	2.92593e-07	1	1	1	1		2	1	1	2	1	1	1	1	2	1	1	2	1	1	1	2	1	1	2	1	1	2	1	2
Treg	ENSG00000166938	15:66222748:G:A	28	18	-0.0784844	0.0148045	1.14915e-07	3	3	3	3		2	3	3	2	2	3	3	3	2	3	3	2	3	3	3	2	3	3	3	2	2	2	2	3
Treg	ENSG00000166949	15:67079082:T:G	28	17	-0.0768059	0.0136265	1.73514e-08	3	3	3	3		2	3	3	2	2	3	3	3	2	3	3	2	3	4	3	2	3	3	2	2	2	2	2	4
Treg	ENSG00000167202	15:78034927:G:A	27	16	-0.0550032	0.0103072	9.4826e-08	4	4	4	3		2	3	3	2	2	3	4	3	2	3	1	3	3	3	3	2	2	3	2	2	2	2	2	4
Treg	ENSG00000168803	15:43322526:A:C	28	21	-0.176011	0.0313021	1.87692e-08	4	4	4	4		2	4	4	2	2	4	4	4	2	4	4	4	4	4	3	3	3	3	4	2	4	2	2	4
Treg	ENSG00000168904	15:99248042:C:T	28	15	-0.0887259	0.0157336	1.70782e-08	3	4	4	2		2	3	3	2	2	4	4	4	2	3	2	2	4	3	3	2	3	3	2	2	2	2	2	4
Treg	ENSG00000169032	15:66387263:G:C	27	18	-0.118864	0.011583	1.0458e-24	3	3	3	4		2	3	4	3	2	4	3	3	2	3	2	2	4	3	4	2	1	3	3	3	2	2	2	4	0.098
Treg	ENSG00000169118	15:64355987:C:T	27	17	-0.146282	0.0174174	4.51783e-17	4	4	4	4		2	4	4	2	2	4	3	4	2	4	1	2	4	4	4	2	4	4	4	2	2	2	2	4	-0.54345
Treg	ENSG00000169609	15:83032969:C:CA	28	20	0.0667491	0.0159528	2.86211e-05	3	3	3	3		2	3	3	2	2	3	3	3	2	3	3	3	3	3	3	2	3	3	3	3	2	2	2	3
Treg	ENSG00000170113	15:22797492:G:A	27	13	-0.364107	0.0598349	1.16347e-09	3	3	3	3		2	2	3	2	2	3	3	3	2	3	2	2	3	2	4	2	3	1	2	2	2	2	2	4
Treg	ENSG00000170776	15:85627024:G:A	28	18	0.0203461	0.00477669	2.04921e-05	3	3	3	3		2	3	3	2	2	3	3	3	2	3	2	2	3	3	3	3	3	3	3	2	2	2	2	3
Treg	ENSG00000171262	15:38515787:C:G	28	10	-0.0608343	0.0137224	9.28344e-06	3	3	3	2		2	3	2	2	2	3	3	3	2	3	2	2	3	2	2	2	2	2	2	2	2	2	2	3
Treg	ENSG00000171763	15:45304711:T:A	28	19	0.127576	0.0248929	2.97544e-07	3	4	3	4		2	4	4	2	2	4	3	4	2	4	2	2	4	4	3	3	3	4	4	4	2	2	2	4
Treg	ENSG00000172183	15:88643609:C:G	28	16	-0.0313858	0.00694098	6.13123e-06	3	3	2	4		2	3	2	2	2	3	3	3	2	3	3	2	3	3	2	2	3	4	3	3	2	2	2	4
Treg	ENSG00000172575	15:38408916:G:A	28	15	-0.0438671	0.0114893	0.00013449	3	3	3	3		2	3	3	2	2	3	3	3	2	3	3	2	3	3	3	2	2	2	2	2	2	2	2	3
Treg	ENSG00000173517	15:77420624:T:TAA	28	16	0.322332	0.0290402	1.2617e-28	4	4	4	3		2	3	3	3	2	3	4	3	2	3	3	2	3	4	2	2	2	3	2	2	2	2	2	4
Treg	ENSG00000173575	15:92984785:C:T	28	11	-0.0283936	0.00602532	2.44846e-06	3	3	3	2		2	2	2	2	2	3	2	3	2	3	2	2	2	2	3	2	3	3	3	2	2	2	2	3
Treg	ENSG00000174171	15:41907582:C:T	21	13	0.850822	0.0863831	6.89521e-23	3	3	3	3		2	3	3	2	2	3	3	3	2	3	1	2	1	3	3	2	1	1	2	1	2	1	1	3
Treg	ENSG00000174444	15:66470091:CTTGT:C	27	9	-0.103825	0.0207262	5.4613e-07	4	4	3	2		2	2	1	2	2	3	4	4	2	3	2	2	3	2	2	2	2	2	2	2	2	2	2	4
Treg	ENSG00000174485	15:65791917:A:G	28	18	-0.0253015	0.00643643	8.45967e-05	3	3	3	3		2	3	3	2	2	3	3	3	2	3	3	3	3	3	2	2	3	3	3	2	2	2	2	3	0.01435
Treg	ENSG00000175265	15:34524964:T:C	28	27	0.209132	0.0135289	6.65473e-54	3	4	3	3		2	4	3	3	3	4	3	4	3	4	4	3	4	4	3	3	3	3	3	3	3	3	3	4
Treg	ENSG00000175779	15:38696920:C:A	23	9	-0.0666312	0.0103899	1.42589e-10	3	1	3	3		2	3	3	2	2	3	2	3	2	5	2	2	2	2	2	2	1	1	2	1	1	2	2	5
Treg	ENSG00000176454	15:34299154:C:T	28	10	-0.232144	0.0624409	0.000200949	3	3	3	3		2	3	2	2	2	3	2	2	2	3	2	2	2	3	2	2	3	2	2	2	2	2	2	3
Treg	ENSG00000177082	15:84650354:ATTTTCT:A	28	16	-0.0770004	0.013573	1.40276e-08	4	4	3	3		2	3	3	2	2	3	3	3	2	4	2	2	4	4	3	2	3	3	2	2	2	2	2	4
Treg	ENSG00000177971	15:75637959:ATAATAAG:A	28	16	-0.0601357	0.0115753	2.04509e-07	3	3	3	3		2	3	3	2	2	4	4	3	2	4	2	2	4	4	4	3	2	3	2	2	2	2	2	4
Treg	ENSG00000178802	15:74895129:CT:C	26	16	0.0745712	0.0181624	4.02909e-05	3	3	3	2		2	4	2	2	1	3	3	3	2	4	3	2	3	3	4	1	3	2	3	3	2	2	2	4
Treg	ENSG00000179361	15:74639714:C:CA	28	11	-0.108437	0.027344	7.31926e-05	3	3	3	3		2	2	2	2	2	3	3	3	2	3	2	2	3	2	2	2	2	2	2	3	2	2	2	3
Treg	ENSG00000180953	15:79914221:TA:T	28	20	-0.197734	0.0214853	3.47369e-20	3	3	3	4		2	4	3	2	2	3	3	4	2	4	3	3	3	4	3	2	3	3	3	2	2	3	2	4
Treg	ENSG00000180979	15:42514133:TG:T	28	23	0.192051	0.0270883	1.34298e-12	3	4	4	4		2	4	4	2	2	4	3	3	2	4	3	4	3	4	3	3	4	4	3	3	4	4	2	4
Treg	ENSG00000181827	15:56332616:T:TA	28	18	-0.0898203	0.0107277	5.62856e-17	3	3	3	3		2	3	3	2	2	3	3	3	2	3	3	2	3	3	3	2	3	3	3	2	2	2	2	3
Treg	ENSG00000182054	15:90094218:T:A	27	18	-0.107147	0.0121632	1.2611e-18	4	4	4	3		2	4	1	4	2	4	4	4	2	4	2	2	4	4	4	2	5	3	5	5	2	2	2	5
Treg	ENSG00000182117	15:34349911:C:T	28	19	0.206295	0.0470838	1.17896e-05	3	3	3	4		2	3	3	2	2	3	4	3	2	3	3	2	3	3	3	2	3	3	3	3	2	2	2	4
Treg	ENSG00000182405	15:34094701:C:CA	28	6	0.146866	0.0375543	9.20071e-05	3	3	2	2		2	2	2	2	2	3	2	2	2	4	2	2	2	2	2	2	4	2	2	2	2	2	2	4
Treg	ENSG00000182718	15:60399239:G:C	27	22	-0.0817969	0.00978148	6.1441e-17	4	4	4	3		3	4	3	2	2	3	3	4	2	3	3	4	4	3	5	2	3	3	3	1	3	3	2	5
Treg	ENSG00000182774	15:82538000:C:G	28	20	-0.101488	0.00765373	3.95284e-40	4	4	4	4		2	4	4	4	2	4	4	4	2	4	4	2	4	4	4	2	4	4	4	2	2	4	2	4
Treg	ENSG00000184277	15:101646116:G:A	28	13	0.069396	0.0134079	2.27001e-07	4	2	3	3		2	4	2	2	2	4	2	4	2	3	2	2	3	3	2	2	3	4	4	2	2	2	2	4
Treg	ENSG00000185043	15:90232411:G:A	28	24	-0.145298	0.0118958	2.60965e-34	4	4	4	4		2	4	4	4	2	4	4	4	4	3	3	4	3	3	3	2	3	4	3	3	3	4	2	4
Treg	ENSG00000185418	15:101788932:GTT:G	28	14	0.082082	0.0203767	5.61992e-05	3	3	3	3		2	2	2	2	2	3	3	3	2	3	2	2	3	3	3	2	3	3	2	2	2	2	2	3
Treg	ENSG00000185787	15:78877113:ATTTTT:A	28	15	-0.0317922	0.00790857	5.82063e-05	4	4	4	4		3	4	4	2	2	4	3	4	2	4	2	4	4	2	2	2	2	4	2	2	2	2	2	4
Treg	ENSG00000185880	15:44739724:G:A	27	14	0.16076	0.029777	6.70924e-08	4	4	3	2		2	3	2	4	2	4	4	3	2	3	1	2	3	2	3	2	3	3	2	2	2	2	2	4
Treg	ENSG00000188266	15:78505121:T:A	8	3	0.201993	0.0450256	7.25116e-06	4	3	1	1		2	1	1	1	1	1	2	1	1	1	1	1	1	1	1	2	1	1	1	1	2	2	1	4
Treg	ENSG00000189227	15:67539349:G:A	27	14	-0.124289	0.0223161	2.55506e-08	4	3	4	2		2	2	3	2	2	3	4	3	2	2	2	2	4	3	4	1	3	3	2	3	2	2	2	4
Treg	ENSG00000197361	15:63575985:C:CT	28	13	-0.118516	0.0301962	8.6782e-05	3	4	3	4		2	2	2	2	2	3	3	3	2	4	2	2	3	3	3	2	2	3	2	2	2	2	2	4
Treg	ENSG00000197535	15:52433413:CT:C	28	19	0.0637658	0.00990152	1.19469e-10	4	3	4	4		2	3	4	2	2	4	2	3	2	4	4	3	3	4	3	3	3	3	3	2	2	2	2	4
Treg	ENSG00000197696	15:84571316:T:TGTGTGTGC	26	19	-0.355798	0.0749804	2.08291e-06	3	3	3	3		3	3	3	2	2	3	3	3	2	3	3	2	3	3	3	2	3	1	3	1	2	3	2	3
Treg	ENSG00000198690	15:30818920:G:T	27	24	-0.254267	0.0169048	3.94915e-51	4	4	3	5		3	3	4	4	2	3	3	4	3	4	4	1	3	3	3	3	4	4	4	4	2	3	2	5
Treg	ENSG00000198826	15:32618281:G:GA	27	18	-0.330684	0.0297601	1.10085e-28	4	4	3	3		2	4	4	2	1	4	3	3	2	4	4	4	3	3	3	2	3	2	4	2	2	2	2	4
Treg	ENSG00000198901	15:90988765:C:T	28	16	-0.117476	0.0276638	2.17062e-05	3	3	4	3		2	2	3	4	2	3	3	3	2	3	2	3	3	3	3	2	3	2	2	2	2	2	2	4
Treg	ENSG00000206190	15:25860999:C:T	28	19	-0.085683	0.0112238	2.27495e-14	3	3	3	3		2	3	4	2	2	4	3	3	2	4	3	2	3	2	3	2	3	3	3	3	2	3	2	4
Treg	ENSG00000215252	15:34574740:C:T	28	28	-0.310754	0.014681	1.91954e-99	4	4	4	3		3	4	4	4	3	4	4	3	3	4	3	3	4	4	4	3	4	3	3	3	4	3	3	4
Treg	ENSG00000225973	15:55315853:C:G	28	17	0.171439	0.0259025	3.62553e-11	3	3	4	3		2	3	3	2	2	3	3	4	2	3	4	2	4	3	4	2	3	3	2	2	2	2	2	4
Treg	ENSG00000229474	15:44709702:A:G	27	16	0.0897475	0.0183441	9.9596e-07	3	4	4	3		2	3	3	2	2	3	4	3	2	3	3	2	3	3	3	1	3	2	2	2	2	2	2	4
Treg	ENSG00000243789	15:41845575:G:A	28	15	0.116572	0.0245858	2.1222e-06	3	4	4	3		2	3	3	2	2	3	3	3	2	3	2	2	3	3	2	2	3	3	2	2	2	2	2	4
Treg	ENSG00000244879	15:50356142:T:C	27	27	0.41186	0.0137505	4.10395e-197	4	4	4	4		3	4	1	4	3	4	4	4	4	4	4	3	4	4	4	4	4	4	4	4	4	4	3	4
Treg	ENSG00000245534	15:60570763:A:G	27	17	0.0447744	0.00972919	4.18307e-06	3	3	3	3		2	3	1	2	2	3	2	2	2	3	3	2	3	3	3	2	3	3	3	2	3	3	2	3
Treg	ENSG00000245849	15:40677619:C:CTTTT	28	17	-0.0566146	0.0110486	2.98929e-07	4	4	4	3		2	4	3	2	2	4	4	4	3	4	3	2	4	2	3	2	4	4	2	2	2	2	2	4
Treg	ENSG00000246922	15:65119371:C:G	28	18	0.576365	0.0757665	2.8025e-14	4	4	4	3		2	3	4	2	2	4	4	4	2	4	4	2	4	4	4	3	4	4	2	2	2	2	2	4
Treg	ENSG00000247556	15:41371195:G:A	27	19	0.0623167	0.013443	3.55852e-06	3	3	3	3		2	3	2	2	2	3	3	3	2	3	3	3	3	3	3	2	3	3	3	1	3	2	2	3
Treg	ENSG00000247728	15:30602615:C:CAA	22	6	-0.155894	0.0419226	0.000200322	3	3	1	1		2	2	1	2	2	1	2	1	2	3	2	2	1	3	2	2	3	2	2	2	2	2	2	3
Treg	ENSG00000248079	15:35774243:A:T	25	5	0.332515	0.0682752	1.11479e-06	3	3	2	1		2	2	2	2	2	2	2	2	2	1	2	2	3	2	2	1	3	2	2	2	2	2	2	3
Treg	ENSG00000248508	15:40077738:GT:G	28	19	-0.084198	0.0205683	4.24758e-05	3	3	3	3		2	3	3	2	2	3	3	3	2	3	2	3	3	3	2	3	3	3	3	3	2	2	2	3
Treg	ENSG00000248905	15:33103716:A:G	22	17	1.44326	0.0549964	8.61842e-152	1	1	1	4		4	4	4	4	3	4	4	1	4	4	3	4	3	3	2	1	1	2	3	3	2	2	2	4
Treg	ENSG00000256061	15:55363799:CTTTTTTTTTTTTTTTT:C	15	7	0.470708	0.0639845	1.88674e-13	1	1	1	1		2	1	1	2	1	1	4	1	2	1	1	1	1	4	4	2	4	4	3	2	2	2	2	4
Treg	ENSG00000258551	15:91481357:T:C	10	8	-0.633004	0.0361672	1.3797e-68	4	4	3	1		2	3	3	1	1	1	3	4	2	1	1	1	1	1	1	1	1	1	1	1	1	1	1	4
Treg	ENSG00000258654	15:20424418:A:G	3	2	-0.610391	0.0664485	4.07975e-20	1	1	1	1		1	1	1	2	1	1	1	1	1	1	1	1	1	1	1	1	1	3	1	1	1	1	1	3
Treg	ENSG00000259248	15:63575985:C:CT	28	19	0.0591928	0.00870644	1.05539e-11	3	3	4	4		2	3	3	2	2	4	4	4	2	3	3	2	3	4	4	2	4	3	4	2	3	2	2	4
Treg	ENSG00000259250	15:58498451:G:A	26	16	0.333152	0.0796675	2.89233e-05	4	3	3	3		2	3	3	2	2	4	4	3	2	3	4	1	3	3	3	2	1	3	2	2	2	2	2	4
Treg	ENSG00000259336	15:35237207:G:T	20	5	0.342991	0.0820707	2.92522e-05	3	3	1	1		2	1	1	2	2	1	3	2	2	1	2	2	3	2	2	2	1	1	2	2	2	2	2	3
Treg	ENSG00000259345	15:38962636:T:C	19	2	-0.061424	0.0142483	1.6253e-05	1	1	2	2		2	2	1	2	2	1	1	2	2	1	2	2	1	1	1	2	3	2	2	2	2	2	2	3
Treg	ENSG00000259363	15:99796124:T:A	28	25	0.175334	0.0139612	3.56087e-36	4	4	4	3		4	3	3	4	2	3	3	4	3	3	3	4	4	3	4	3	3	3	3	4	2	3	2	4
Treg	ENSG00000259367	15:85525058:A:ATT	28	17	-0.0647228	0.0124719	2.10865e-07	3	3	3	3		2	3	3	2	2	3	3	3	2	3	3	3	3	3	3	2	3	2	2	2	2	2	2	3
Treg	ENSG00000259468	15:34223894:T:C	25	13	0.44044	0.103973	2.27427e-05	3	3	2	3		3	3	1	2	2	4	3	4	2	4	1	2	4	3	4	2	2	2	2	1	2	2	2	4
Treg	ENSG00000259520	15:45287624:G:A	19	10	-0.519694	0.0585024	6.49007e-19	3	4	1	1		2	1	1	3	2	1	4	3	2	3	4	2	1	3	1	2	1	1	3	2	2	2	2	4
Treg	ENSG00000259521	15:41106383:C:CA	28	17	-0.169175	0.0431482	8.82579e-05	3	3	3	3		2	3	2	2	2	3	4	3	2	3	3	2	3	3	3	2	3	3	3	2	2	2	2	4
Treg	ENSG00000259536	15:40553753:A:G	28	22	-0.233798	0.0237243	6.53561e-23	4	4	4	4		2	4	4	2	2	4	4	4	2	4	4	3	3	4	4	4	4	4	4	4	4	2	2	4
Treg	ENSG00000259577	15:52165739:C:CA	26	15	-0.174315	0.0291809	2.32042e-09	4	4	4	3		2	4	3	2	2	4	4	4	2	3	3	2	4	4	4	2	1	1	2	2	2	2	2	4
Treg	ENSG00000259589	15:63730026:CA:C	28	12	-0.0520345	0.0111928	3.33639e-06	4	3	3	2		2	2	2	2	2	3	3	3	2	3	2	2	4	2	3	2	2	3	3	2	2	2	2	4
Treg	ENSG00000259642	15:79872103:C:CAA	27	4	0.147907	0.0443118	0.000844236	2	3	2	2		2	2	2	2	2	2	2	2	2	3	2	2	3	2	2	1	2	2	2	2	2	2	2	3
Treg	ENSG00000259692	15:82008270:T:C	18	13	1.12611	0.0692613	1.93369e-59	1	1	3	1		2	3	1	3	3	1	1	3	2	1	3	3	1	3	3	2	1	1	3	3	2	3	2	3
Treg	ENSG00000259709	15:52157536:G:A	26	15	-0.158493	0.0324475	1.03644e-06	4	4	3	3		2	3	4	2	2	3	4	4	2	3	3	2	3	4	3	2	1	1	2	2	2	2	2	4
Treg	ENSG00000259715	15:50297235:T:C	23	19	0.546836	0.038128	1.19372e-46	4	4	4	1		2	4	4	3	3	1	4	4	2	1	4	2	4	4	4	2	1	1	3	4	4	4	3	4
Treg	ENSG00000259783	15:72680882:C:CA	25	3	0.331201	0.0727773	5.34207e-06	2	2	2	2		2	2	2	2	1	2	2	2	2	2	2	2	2	3	2	2	1	1	3	2	2	2	2	3
Treg	ENSG00000260274	15:75442120:CAAAAA:C	28	11	-0.261	0.0665044	8.6892e-05	3	3	2	2		2	2	3	2	2	3	3	3	2	3	2	2	3	2	3	2	2	3	2	2	2	2	2	3
Treg	ENSG00000260916	15:55321646:CT:C	28	17	0.0451689	0.0108898	3.35671e-05	3	3	3	3		2	3	2	2	2	3	2	3	2	4	3	2	3	3	3	3	3	3	3	2	2	2	2	4
Treg	ENSG00000261064	15:32630179:C:T	28	21	-0.142061	0.0275795	2.59138e-07	3	3	3	3		2	3	3	2	2	3	3	3	2	3	3	3	3	3	3	2	3	3	3	3	2	3	2	3
Treg	ENSG00000261191	15:36682767:CAAAAAAA:C	26	7	-0.376513	0.0874785	1.67697e-05	3	3	2	3		2	2	2	2	2	3	2	2	2	3	3	2	2	2	2	2	1	1	2	2	2	2	2	3
Treg	ENSG00000261684	15:42544840:C:T	28	11	-0.121306	0.0268285	6.13905e-06	4	3	2	2		2	2	3	2	2	3	3	2	2	4	2	2	3	2	4	2	3	2	3	2	2	2	2	4
Treg	ENSG00000270055	15:30483799:G:T	28	22	0.20617	0.0247843	8.90328e-17	3	3	3	3		2	3	3	2	2	3	3	3	2	3	3	3	3	3	3	4	3	3	3	3	2	3	2	4
Treg	ENSG00000270127	15:100553922:T:C	26	23	-0.544497	0.0294847	3.79989e-76	4	4	4	4		4	4	4	4	3	4	4	4	3	4	4	4	1	4	4	4	4	1	4	3	2	2	2	4
Treg	ENSG00000273674	15:50777685:TTG:T	28	18	0.369205	0.0519719	1.21254e-12	3	4	3	4		2	3	3	2	2	3	4	3	2	4	4	2	4	4	4	2	3	4	4	2	2	2	2	4
Treg	ENSG00000273749	15:23028370:G:A	27	12	0.250451	0.0522317	1.62674e-06	3	4	2	2		2	2	2	2	2	3	3	2	2	3	1	2	3	3	3	2	3	3	3	2	2	2	2	4
Treg	ENSG00000274383	15:64942672:C:CT	28	18	0.252868	0.0331746	2.49132e-14	4	4	4	4		2	4	4	2	2	4	4	3	2	4	4	2	4	4	4	2	4	4	3	2	2	2	2	4
Treg	ENSG00000275120	15:84718654:A:AGT	27	18	0.158937	0.0273917	6.53804e-09	3	3	3	3		2	3	3	2	2	3	3	3	2	3	3	1	3	4	3	2	3	3	3	2	2	2	2	4
Treg	ENSG00000278600	15:79912968:A:C	28	14	0.159496	0.0367654	1.43649e-05	4	3	2	4		2	2	2	2	2	3	3	3	2	4	3	2	4	4	4	2	3	3	2	2	2	2	2	4
Treg	ENSG00000279145	15:55132120:G:C	25	13	0.370833	0.104894	0.000407279	3	3	3	3		3	3	2	3	1	3	2	2	2	1	1	2	3	3	2	2	3	3	2	2	2	2	2	3
Treg	ENSG00000285080	15:43236968:C:CA	28	10	-0.0861712	0.0206687	3.05708e-05	3	3	2	2		2	3	2	3	2	3	3	2	2	3	2	2	3	3	2	2	2	2	2	2	2	2	2	3
Treg	ENSG00000285410	15:50272441:C:CA	28	14	-0.0534743	0.0126734	2.44952e-05	3	3	3	3		2	2	2	2	2	3	3	3	2	3	2	2	3	3	3	2	3	3	2	2	2	2	2	3
Treg	ENSG00000287503	15:76317364:A:G	28	20	0.263543	0.039452	2.3879e-11	3	3	3	3		2	3	3	2	2	4	3	3	2	4	3	3	3	4	3	2	3	4	3	3	2	2	2	4
Treg	ENSG00000288872	15:92873769:C:T	28	13	-0.192145	0.044489	1.56785e-05	3	3	3	2		2	3	3	2	2	3	3	3	2	3	3	2	3	2	2	2	3	2	2	2	2	2	2	3
Treg	ENSG00000289083	15:30443589:C:T	28	21	-0.248863	0.0523784	2.02161e-06	3	3	3	3		2	3	3	2	2	3	3	3	2	3	3	2	3	4	4	3	3	3	3	3	2	4	2	4
Treg	ENSG00000290376	15:20372552:T:C	28	26	-0.801955	0.036365	8.95286e-108	4	3	3	3		3	3	3	3	3	3	3	3	2	3	3	3	3	3	3	3	3	3	3	3	3	3	2	4
Treg	ENSG00000290399	15:22672802:A:G	27	16	0.217772	0.0501117	1.38817e-05	4	4	4	4		2	2	2	2	2	4	4	4	2	4	1	2	4	4	4	2	4	4	4	4	2	2	2	4
Treg	ENSG00000290760	15:101724273:C:A	27	15	-0.176458	0.0369507	1.79256e-06	3	4	4	3		2	3	3	2	2	3	4	3	2	4	3	2	4	4	4	2	1	2	2	2	2	2	2	4
Treg	ENSG00000290767	15:99805325:TAA:T	28	21	-0.399061	0.0287243	7.00309e-44	4	4	4	4		2	4	3	2	2	4	4	4	2	4	4	4	4	4	4	2	3	4	3	3	2	4	2	4
Treg	ENSG00000290823	15:101935651:G:A	28	23	-0.147312	0.0151801	2.89103e-22	4	4	4	3		2	3	3	3	2	4	4	4	2	4	3	3	4	4	3	3	4	4	4	3	2	3	2	4
Treg	ENSG00000290879	15:28657783:C:T	26	12	-0.293889	0.0811011	0.000290384	3	3	2	2		2	3	2	2	2	3	3	3	2	3	3	2	1	2	2	1	3	3	3	2	2	2	2	3
Treg	ENSG00000290912	15:23309494:G:A	27	19	0.601995	0.0957343	3.21189e-10	4	4	4	4		2	3	4	2	2	4	4	4	2	4	4	2	4	4	4	1	3	3	3	3	2	2	2	4
Treg	ENSG00000290945	15:82303129:A:C	28	23	0.439274	0.0234052	1.37518e-78	3	4	3	4		3	4	4	4	2	4	4	3	2	4	3	4	4	4	4	4	4	3	4	2	3	2	2	4
Treg	ENSG00000290948	15:82378916:A:G	25	15	0.48938	0.0660023	1.22003e-13	3	3	4	3		2	3	2	2	2	4	3	3	2	4	3	2	3	3	4	2	1	1	3	1	2	2	2	4
Treg	ENSG00000291003	15:22590171:C:A	28	23	-0.229772	0.0237733	4.24161e-22	3	3	4	4		2	4	3	3	2	3	3	4	2	3	3	4	3	4	3	3	3	3	3	4	2	3	2	4
Treg	ENSG00000291027	15:84553803:G:T	28	18	-0.180552	0.0238873	4.07787e-14	4	3	4	3		2	4	3	2	2	4	3	4	2	3	3	2	3	3	3	2	3	3	4	2	2	2	2	4
Treg	ENSG00000291053	15:43844613:CA:C	28	16	-0.208622	0.0516638	5.38923e-05	3	3	3	2		2	3	2	2	2	3	3	3	2	3	3	2	3	3	3	2	2	3	3	3	2	2	2	3
Treg	ENSG00000291082	15:28684977:C:T	28	18	-0.392921	0.0574545	7.98513e-12	4	4	4	4		2	3	3	2	2	4	4	3	2	4	4	2	4	3	3	2	4	3	4	2	2	2	2	4
Treg	ENSG00000291159	15:84610573:A:G	28	21	0.219645	0.0156536	9.98526e-45	3	3	3	3		3	4	3	2	2	3	3	3	2	4	3	2	3	4	3	3	3	3	3	2	2	3	2	4
Treg	ENSG00000291225	15:101826646:G:A	25	15	-0.175164	0.0462497	0.000152259	3	3	3	3		2	3	3	2	2	3	4	3	2	3	3	2	3	3	3	2	1	1	1	2	2	2	2	4
Treg	ENSG00000291259	15:28654046:A:T	28	18	-0.378146	0.0513711	1.8243e-13	3	3	4	3		2	4	3	2	2	3	3	3	2	4	3	2	4	3	3	2	4	3	3	2	2	2	2	4
Treg	ENSG00000008517	16:3073492:G:T	28	17	0.225554	0.0180303	6.60814e-36	3	3	4	4		3	3	4	3	3	3	4	4	2	3	3	3	2	2	2	2	2	3	2	2	2	2	2	4
Treg	ENSG00000010539	16:3212991:G:A	28	9	0.108031	0.0272811	7.49742e-05	3	3	2	2		2	4	2	2	2	3	2	3	2	3	2	2	4	3	2	2	2	2	2	2	2	2	2	4
Treg	ENSG00000011638	16:21141160:G:T	28	16	0.0990762	0.0202377	9.79959e-07	4	4	3	4		2	4	4	2	2	4	4	4	2	3	2	2	3	4	4	2	3	4	2	2	2	2	2	4
Treg	ENSG00000040199	16:71706574:G:A	28	17	-0.0838926	0.0204707	4.16419e-05	3	2	4	3		2	3	3	2	2	3	2	2	2	4	3	2	3	3	3	3	3	3	3	3	2	2	2	4
Treg	ENSG00000051108	16:56832889:G:T	28	14	0.0560727	0.0106457	1.38538e-07	4	3	4	2		2	2	3	2	2	3	3	3	2	3	3	2	3	3	3	2	2	2	2	3	2	2	2	4
Treg	ENSG00000051523	16:88651549:G:A	28	18	-0.0363171	0.00658354	3.46119e-08	3	3	3	3		2	3	2	2	2	3	4	3	2	3	3	2	4	4	4	2	3	3	3	2	3	2	2	4	-0.16565
Treg	ENSG00000059122	16:2942651:A:AGCATCTGTACAGATCAGCCTTAACACG	28	17	0.116719	0.0176915	4.18285e-11	4	3	4	3		2	3	4	2	2	3	4	3	2	3	2	2	4	3	4	2	4	3	3	2	2	2	2	4
Treg	ENSG00000063854	16:1820036:TGGGCTGCCTGCTGAGCTGAGG:T	28	21	-0.187132	0.0120263	1.35669e-54	4	4	4	3		2	4	4	4	2	4	4	3	2	3	4	3	4	4	4	2	4	3	4	3	2	2	2	4
Treg	ENSG00000065457	16:75631121:A:G	28	19	0.113472	0.0153153	1.27179e-13	3	4	3	3		2	3	3	2	2	3	4	4	2	3	3	2	4	3	4	2	4	3	3	3	2	2	2	4
Treg	ENSG00000066654	16:20771371:C:CT	27	14	-0.0342115	0.00793491	1.62139e-05	3	3	3	2		2	2	3	2	2	3	3	3	2	3	1	2	3	2	4	2	3	3	3	2	2	2	2	4
Treg	ENSG00000070761	16:58127070:A:G	28	21	-0.31402	0.0281715	7.42752e-29	4	4	4	4		2	4	4	4	2	4	4	3	2	4	3	2	3	3	4	2	3	3	3	4	2	2	4	4
Treg	ENSG00000072736	16:68092732:C:A	27	15	0.0824522	0.0117993	2.79068e-12	4	3	3	3		2	4	2	4	2	4	4	4	2	3	2	2	3	4	4	2	2	3	2	1	2	2	2	4
Treg	ENSG00000074071	16:1772796:C:CACCT	27	11	-0.0465884	0.00988435	2.43674e-06	4	4	4	2		2	2	2	2	1	3	4	3	2	4	2	2	2	4	3	2	2	2	3	2	2	2	2	4
Treg	ENSG00000075399	16:89720932:C:T	28	19	0.163698	0.0227704	6.52469e-13	4	4	3	3		2	3	3	4	2	3	4	3	2	3	3	2	4	4	4	2	4	4	3	2	2	2	2	4	-0.0722
Treg	ENSG00000083799	16:50681274:G:A	28	9	0.0234405	0.00614563	0.000136644	4	4	4	2		2	2	4	2	2	3	4	4	2	2	2	2	2	2	2	2	2	2	3	2	2	2	2	4
Treg	ENSG00000085644	16:3128600:A:C	27	16	0.189433	0.047792	7.37944e-05	3	3	3	3		2	3	3	2	1	3	3	3	2	3	3	3	3	3	3	2	2	2	2	2	2	2	2	3
Treg	ENSG00000085721	16:15083838:T:A	28	18	-0.0792008	0.0127689	5.55335e-10	4	4	4	3		2	4	3	2	2	3	4	4	2	4	4	2	3	4	3	2	3	3	3	2	2	2	2	4
Treg	ENSG00000089486	16:4537788:A:G	28	15	0.151694	0.020753	2.6815e-13	3	4	4	2		2	2	2	3	2	2	3	3	2	2	2	2	3	3	3	3	3	5	2	3	2	3	2	5
Treg	ENSG00000090238	16:30080727:A:G	28	16	0.0471733	0.00743903	2.27801e-10	4	4	3	3		2	3	3	3	2	3	5	2	2	3	3	2	4	4	4	2	2	5	2	2	2	2	2	5
Treg	ENSG00000090447	16:4223979:G:A	28	4	0.272934	0.0641191	2.0749e-05	2	2	2	2		2	2	2	2	2	3	2	3	2	3	2	2	2	2	2	2	2	2	2	2	2	2	2	3
Treg	ENSG00000090581	16:1442083:G:A	28	17	-0.0637313	0.0122434	1.93643e-07	3	3	3	3		2	3	3	2	2	3	3	3	2	3	3	2	3	3	3	2	3	3	2	2	2	2	2	3
Treg	ENSG00000090857	16:70152473:G:A	28	23	-0.184537	0.0197131	7.89049e-21	3	4	3	3		2	4	3	3	2	3	3	4	2	3	4	3	3	3	3	4	3	3	3	3	2	3	2	4
Treg	ENSG00000090905	16:24848128:G:A	28	20	-0.0336363	0.00642944	1.68043e-07	3	3	3	3		2	3	3	2	2	3	3	3	2	3	3	3	3	3	3	2	3	3	3	3	2	2	2	3
Treg	ENSG00000099385	16:30821925:C:T	27	11	-0.0396056	0.0112373	0.000424342	3	3	2	3		2	2	2	2	2	4	3	3	2	3	2	2	3	3	2	1	3	2	2	2	2	2	2	4
Treg	ENSG00000102879	16:30190095:A:AT	28	15	0.0574258	0.0168887	0.000673241	3	3	2	2		2	3	2	2	2	3	3	3	2	3	3	2	3	3	2	2	3	3	3	2	3	2	2	3
Treg	ENSG00000102882	16:30215209:CT:C	28	19	-0.0712267	0.0178756	6.75997e-05	3	3	3	2		2	3	3	2	2	3	3	3	2	3	3	3	3	3	3	3	3	3	3	2	2	2	2	3
Treg	ENSG00000102893	16:47766923:CAT:C	28	9	-0.0536986	0.0179636	0.0027962	3	3	2	2		2	2	2	2	2	2	3	2	2	3	2	2	3	3	3	2	2	3	2	2	2	2	2	3
Treg	ENSG00000102900	16:56848952:AAG:A	28	9	0.0705384	0.015642	6.49638e-06	3	4	2	2		2	2	2	2	2	3	3	3	2	2	2	2	3	3	4	2	2	2	2	2	2	2	2	4
Treg	ENSG00000102908	16:69476919:T:C	28	12	-0.030664	0.00772014	7.1287e-05	3	3	3	2		2	3	2	2	2	3	3	2	2	3	3	2	3	3	3	2	2	2	2	2	2	2	2	3
Treg	ENSG00000102910	16:48356601:G:T	28	17	0.0368444	0.00671149	4.025e-08	4	4	4	3		2	3	4	2	2	4	3	4	2	4	2	2	3	4	3	2	4	3	3	2	2	2	2	4
Treg	ENSG00000103024	16:1772796:C:CACCT	28	12	-0.063086	0.00959008	4.75985e-11	4	4	4	4		2	3	2	2	2	4	4	4	2	4	2	2	4	2	2	2	2	3	2	2	2	2	2	4
Treg	ENSG00000103037	16:58580971:CTGT:C	28	17	0.145912	0.0215022	1.15357e-11	3	3	3	3		2	3	3	2	2	3	4	3	2	3	3	2	3	3	4	2	3	3	2	2	2	2	2	4
Treg	ENSG00000103056	16:68360348:TA:T	18	10	0.148659	0.0291224	3.31457e-07	1	1	1	4		2	4	1	1	1	4	1	1	2	3	1	2	1	3	3	2	2	3	2	3	2	2	3	4
Treg	ENSG00000103061	16:68387698:C:T	28	14	0.109598	0.0297936	0.000234549	3	3	3	2		2	2	2	2	2	3	3	2	2	3	2	2	3	3	3	2	3	3	3	3	2	2	2	3
Treg	ENSG00000103111	16:77190788:C:T	28	18	0.0502798	0.0131637	0.000133672	3	3	3	3		3	3	3	2	2	3	3	3	2	3	2	2	3	3	3	2	3	4	3	2	2	2	2	4	0.03005
Treg	ENSG00000103148	16:140969:A:G	27	17	-0.101854	0.0162598	3.74786e-10	3	3	3	4		2	2	1	2	2	3	3	3	2	3	3	2	4	3	3	2	3	3	3	3	2	2	2	4
Treg	ENSG00000103168	16:84180359:G:A	27	16	-0.141446	0.0262625	7.21059e-08	3	3	3	4		2	4	3	2	2	4	3	4	2	3	1	2	3	3	4	2	3	3	2	2	2	2	2	4
Treg	ENSG00000103174	16:4987752:G:C	28	11	0.0998448	0.026597	0.000174043	3	3	3	3		2	2	3	2	2	3	2	3	2	3	2	2	3	2	2	2	3	2	2	2	2	2	2	3
Treg	ENSG00000103187	16:84600148:G:C	28	17	-0.042501	0.00868283	9.83906e-07	3	3	3	3		2	3	3	2	2	3	3	3	2	3	3	2	3	3	3	3	2	3	2	2	2	2	2	3
Treg	ENSG00000103197	16:2159297:T:G	27	2	-0.0660724	0.0167382	7.89993e-05	2	2	2	3		2	2	2	2	2	2	2	2	2	2	1	2	2	2	2	2	2	2	2	2	2	2	2	3
Treg	ENSG00000103202	16:397562:G:T	28	22	0.279561	0.0244647	3.06014e-30	3	3	3	3		3	3	3	2	3	3	3	4	2	3	4	3	3	3	3	3	3	3	3	2	2	2	2	4	-0.16035
Treg	ENSG00000103222	16:16045395:C:CA	28	17	0.0406142	0.00833562	1.10269e-06	4	3	3	3		2	3	3	2	2	3	3	2	2	3	3	3	3	2	3	2	3	3	2	3	2	2	2	4
Treg	ENSG00000103227	16:924411:T:A	28	19	0.0796941	0.0112342	1.30423e-12	4	4	4	3		2	3	4	2	2	4	4	4	2	4	2	2	4	4	4	4	3	4	3	3	2	2	2	4
Treg	ENSG00000103245	16:789949:C:CT	28	16	0.1074	0.0250531	1.81192e-05	3	3	3	2		2	3	3	2	2	3	3	3	2	3	2	2	3	3	3	2	3	3	2	3	2	2	2	3
Treg	ENSG00000103253	16:733864:C:A	27	18	0.150926	0.0271634	2.75657e-08	4	4	3	3		2	3	2	2	2	3	4	3	2	4	3	2	3	4	4	2	4	1	4	2	2	4	3	4
Treg	ENSG00000103254	16:714753:C:G	28	15	0.0845694	0.0159987	1.25003e-07	4	3	4	4		2	3	3	2	2	4	3	4	2	4	2	2	4	4	4	2	2	2	2	3	2	2	2	4
Treg	ENSG00000103257	16:87842869:G:GCCAAGACGCC	28	22	-0.0917587	0.0152073	1.60083e-09	3	3	3	3		2	3	3	2	2	3	3	3	3	3	3	3	3	3	3	3	3	3	3	2	2	3	2	3
Treg	ENSG00000103264	16:87472522:C:G	28	9	0.0834085	0.0213352	9.25145e-05	2	2	2	2		2	2	3	2	2	3	2	2	2	3	2	2	3	2	3	2	3	3	3	2	2	2	2	3
Treg	ENSG00000103269	16:671456:T:C	7	5	-0.17327	0.0492821	0.000438285	3	1	4	1		2	1	1	1	1	1	1	3	1	1	1	1	1	1	3	2	1	1	1	1	1	1	1	4
Treg	ENSG00000103275	16:1310090:C:T	28	19	-0.0420021	0.00809781	2.13891e-07	3	3	3	2		2	3	3	2	2	3	3	3	2	4	4	2	3	3	3	2	4	4	3	3	2	2	3	4	-0.1816
Treg	ENSG00000103326	16:515371:G:A	27	15	-0.15899	0.0352927	6.64027e-06	4	4	3	4		2	4	4	2	2	4	2	4	2	4	1	2	4	4	4	2	2	3	3	2	2	2	2	4
Treg	ENSG00000103335	16:88786764:TA:T	27	18	0.0553732	0.0119763	3.772e-06	3	3	3	3		2	3	3	3	2	3	3	3	2	3	3	1	3	3	3	2	3	3	2	2	2	2	2	3
Treg	ENSG00000103351	16:3556318:CAAAAAAAAAAAAAAA:C	28	16	0.087262	0.0192859	6.04949e-06	3	3	4	3		2	3	3	2	2	3	3	3	2	3	4	3	3	3	2	2	3	2	2	2	2	2	2	4
Treg	ENSG00000103353	16:23637032:A:G	27	6	0.11681	0.0270011	1.51752e-05	2	3	3	2		2	2	2	2	2	2	3	2	2	3	2	1	2	2	2	2	3	2	2	2	2	2	2	3
Treg	ENSG00000103365	16:23454899:C:T	28	19	-0.213847	0.0385114	2.81073e-08	3	3	3	3		2	3	3	2	2	3	2	3	2	4	2	2	3	3	3	3	3	3	3	3	2	3	2	4
Treg	ENSG00000103381	16:12747432:A:AAAATAAAT	28	21	-0.260499	0.052041	5.56714e-07	3	3	3	3		2	3	3	3	2	3	3	3	2	3	3	3	3	3	3	2	3	3	3	2	2	3	2	3
Treg	ENSG00000103423	16:4423903:T:C	28	24	0.815284	0.0563391	1.84749e-47	4	4	4	4		3	4	4	2	2	4	4	4	4	4	4	4	4	4	4	3	4	4	4	4	2	3	2	4
Treg	ENSG00000103485	16:29651467:A:AT	23	7	0.844728	0.178508	2.22136e-06	2	1	3	2		2	2	2	2	2	3	1	2	2	3	2	2	1	1	1	2	3	3	2	3	2	2	2	3
Treg	ENSG00000103489	16:17473270:C:CCT	26	18	-0.0945423	0.0125619	5.22762e-14	3	3	3	4		2	3	3	2	2	3	3	3	2	3	3	1	3	3	3	2	1	3	3	3	2	2	2	4
Treg	ENSG00000103490	16:31257997:C:CA	28	6	-0.0549445	0.0140011	8.69858e-05	3	4	2	2		2	2	3	2	2	3	2	2	2	3	2	2	2	2	2	2	2	2	2	2	2	2	2	4
Treg	ENSG00000103502	16:29809159:C:T	26	7	0.0715782	0.0204783	0.000473508	3	2	2	2		2	2	1	2	2	3	3	2	2	3	1	2	2	2	3	2	2	3	2	2	2	2	2	3
Treg	ENSG00000103512	16:14778831:A:G	28	16	-0.107956	0.0261639	3.68917e-05	3	3	3	3		2	2	2	2	2	3	3	3	2	3	2	2	3	3	3	3	3	3	3	2	2	2	2	3
Treg	ENSG00000103522	16:27408821:T:C	26	15	0.0589384	0.0144127	4.3261e-05	3	3	3	2		2	3	3	2	2	3	3	3	2	3	1	2	3	3	2	1	3	3	2	3	2	2	2	3
Treg	ENSG00000103550	16:19814786:C:CT	28	21	0.0885955	0.0213071	3.21005e-05	3	3	3	2		2	3	3	2	2	3	3	3	3	3	3	3	3	3	3	2	3	3	3	3	2	3	2	3
Treg	ENSG00000104731	16:87730661:A:T	28	23	0.240364	0.0132069	5.16824e-74	4	4	4	4		2	4	4	4	2	4	4	4	2	4	4	4	4	4	4	4	4	4	4	4	2	4	2	4
Treg	ENSG00000118894	16:5088434:A:C	28	14	0.450037	0.114643	8.65335e-05	3	3	3	3		2	2	3	2	2	3	3	3	2	3	2	2	3	2	3	2	3	3	2	2	2	2	2	3
Treg	ENSG00000121274	16:50331225:C:T	28	18	0.0775246	0.0133781	6.83637e-09	3	3	3	3		2	3	3	2	2	4	3	3	2	3	3	3	3	3	3	2	3	3	2	2	2	2	2	4
Treg	ENSG00000121281	16:50365977:AG:A	28	19	0.20858	0.0159954	7.24265e-39	3	3	3	3		2	3	3	3	2	3	3	3	2	3	3	3	3	4	4	2	3	3	2	2	2	2	2	4
Treg	ENSG00000122299	16:11827255:G:C	28	14	-0.123819	0.0253683	1.05631e-06	4	3	3	3		2	3	3	2	2	3	3	2	2	3	3	2	3	3	3	2	2	2	2	2	2	2	2	4
Treg	ENSG00000122390	16:3450039:AG:A	28	14	-0.0564584	0.0121375	3.29403e-06	3	3	2	2		2	2	3	2	2	3	3	3	2	3	3	2	3	3	3	2	3	3	2	2	2	2	2	3
Treg	ENSG00000125124	16:56470812:G:C	28	22	-0.156642	0.0159923	1.18519e-22	4	3	4	3		2	4	4	3	2	4	4	4	2	4	3	3	4	3	4	2	4	4	3	4	2	3	2	4
Treg	ENSG00000125148	16:56610738:C:A	28	21	-0.301719	0.0155567	8.53204e-84	4	4	4	4		4	4	4	4	2	4	4	4	4	4	4	4	2	3	3	2	3	3	3	2	2	2	2	4
Treg	ENSG00000129925	16:375298:G:T	27	21	-0.275851	0.0199636	1.99356e-43	4	4	4	4		4	4	4	4	2	4	4	4	3	4	3	1	3	2	2	2	4	3	3	3	5	2	2	5
Treg	ENSG00000130731	16:636337:G:A	27	19	0.166901	0.0154632	3.69616e-27	4	4	4	4		2	4	4	2	2	4	4	4	2	4	1	2	4	4	4	2	4	4	4	4	4	2	2	4	0.2153
Treg	ENSG00000131143	16:85794081:C:G	28	17	-0.0623319	0.0150346	3.38469e-05	3	3	3	2		2	4	3	2	2	3	3	3	2	3	3	2	3	3	3	2	3	2	4	3	2	2	2	4
Treg	ENSG00000131149	16:85549178:C:CT	27	9	-0.146818	0.0325726	6.5619e-06	2	2	3	2		2	3	3	2	1	3	2	3	2	3	2	2	3	2	3	2	2	2	2	2	2	2	2	3
Treg	ENSG00000131153	16:85679567:C:G	21	14	0.226816	0.0397436	1.14998e-08	4	1	1	3		4	3	1	2	2	3	1	1	2	3	2	4	3	3	3	3	1	4	3	1	2	2	2	4
Treg	ENSG00000131634	16:1533633:T:C	26	23	0.669279	0.0276918	4.73221e-129	4	4	4	4		4	4	4	4	4	4	4	4	2	4	4	4	4	4	4	3	1	4	4	1	2	3	2	4	0.20085
Treg	ENSG00000132600	16:68355869:C:T	28	14	-0.0645213	0.0129609	6.41908e-07	4	3	4	4		2	2	3	2	2	4	3	3	2	4	2	2	4	4	4	2	2	3	2	2	2	2	2	4
Treg	ENSG00000133392	16:15727006:C:T	28	23	0.21066	0.0159988	1.35411e-39	4	4	4	3		2	4	4	4	2	4	4	4	2	4	3	4	4	4	4	3	4	4	4	2	3	3	2	4
Treg	ENSG00000133393	16:15839672:C:T	28	18	0.130382	0.0350206	0.000196856	4	4	3	3		2	4	3	2	2	4	4	4	2	3	4	2	4	4	3	2	4	4	2	4	2	2	2	4
Treg	ENSG00000134419	16:18887762:TAAA:T	27	8	-0.0511435	0.0125471	4.57938e-05	3	3	2	2		2	2	2	1	2	2	3	2	2	2	3	2	3	2	3	2	2	3	2	2	2	2	2	3
Treg	ENSG00000135698	16:82170181:C:G	28	24	-0.209515	0.0150824	7.14311e-44	4	4	4	4		2	4	4	4	3	4	4	4	2	4	4	4	4	4	4	3	4	4	4	4	2	3	2	4	-0.33055
Treg	ENSG00000135709	16:85064831:A:C	25	12	0.135121	0.0313252	1.607e-05	3	3	4	2		2	3	2	2	2	3	3	3	2	3	2	2	1	1	1	2	3	3	2	2	2	3	2	4
Treg	ENSG00000140650	16:8780640:G:A	28	15	0.0437874	0.0106782	4.12005e-05	3	3	3	3		2	2	5	2	2	5	2	3	2	5	2	2	3	3	3	2	3	3	3	2	2	2	2	5
Treg	ENSG00000140743	16:22387519:C:CTATT	28	18	-0.108231	0.0160483	1.54027e-11	3	3	3	3		2	3	3	2	2	3	3	3	2	4	2	2	3	2	3	2	3	3	3	3	2	2	3	4
Treg	ENSG00000140750	16:25040188:G:C	28	11	-0.0635177	0.0147403	1.63899e-05	3	3	3	3		2	2	2	2	2	3	2	3	2	3	2	2	3	2	2	2	3	3	2	2	2	2	2	3
Treg	ENSG00000140853	16:57041268:A:G	28	17	0.0578021	0.00674282	1.01358e-17	4	4	4	4		2	3	4	3	2	3	3	4	2	3	3	2	3	2	3	2	3	3	2	2	2	2	2	4
Treg	ENSG00000140876	16:77722334:C:A	27	19	-0.147102	0.0333178	1.00956e-05	3	4	3	2		2	2	3	2	1	4	3	3	2	3	3	2	3	3	3	3	3	3	3	3	2	3	2	4	0.01765
Treg	ENSG00000140931	16:66686546:C:CA	27	15	-0.0530886	0.0116881	5.56933e-06	3	3	3	3		2	3	3	2	2	3	3	3	2	3	2	1	3	2	2	2	3	4	3	2	2	2	2	4
Treg	ENSG00000140941	16:87446483:C:CA	28	17	0.0357409	0.00763283	2.83377e-06	3	3	3	3		2	3	2	2	2	3	3	3	2	3	3	2	3	3	3	2	3	3	3	2	2	2	2	3
Treg	ENSG00000140943	16:84088829:C:G	27	18	0.066671	0.0161061	3.48072e-05	3	3	3	3		2	3	3	2	2	3	3	3	2	3	1	2	3	3	3	3	3	3	2	4	2	2	2	4
Treg	ENSG00000140950	16:84554187:T:C	28	19	0.323113	0.0381693	2.55622e-17	4	4	4	3		3	2	3	4	2	3	3	4	2	3	3	2	3	3	3	2	3	3	3	2	2	2	2	4
Treg	ENSG00000140988	16:1957885:C:T	28	24	0.0656637	0.00863056	2.77782e-14	4	4	4	4		3	4	4	4	2	4	4	4	2	4	4	2	4	4	4	2	4	4	4	4	4	4	4	4
Treg	ENSG00000140990	16:1965551:TGGC:T	28	14	0.044663	0.0105507	2.30423e-05	3	3	3	2		2	3	3	2	2	4	3	3	2	3	2	2	2	3	3	2	2	3	3	2	2	2	2	4
Treg	ENSG00000140993	16:3312323:G:A	26	11	0.137824	0.0375427	0.000241483	3	3	3	3		2	3	3	2	2	3	2	3	2	4	2	1	2	2	2	1	3	2	2	2	2	2	2	4
Treg	ENSG00000141002	16:89958005:C:T	28	16	0.034561	0.00821361	2.57901e-05	3	3	3	3		2	3	2	2	2	3	3	3	2	3	3	3	3	3	3	2	3	2	2	2	2	2	2	3
Treg	ENSG00000141076	16:69251607:C:T	28	17	0.206051	0.0459282	7.24436e-06	3	3	4	4		2	3	3	2	2	3	3	3	2	3	2	2	3	3	3	2	3	4	3	2	2	2	2	4
Treg	ENSG00000153048	16:8753993:A:G	28	21	0.0923064	0.0242143	0.000137811	3	3	3	3		2	3	3	3	2	3	3	3	2	3	3	3	3	3	3	2	3	3	3	3	2	2	2	3
Treg	ENSG00000153066	16:11737334:T:A	28	11	-0.100534	0.0154937	8.65837e-11	3	3	2	2		2	2	2	2	2	3	2	3	2	3	3	2	3	2	2	3	3	3	2	2	2	2	2	3
Treg	ENSG00000153406	16:4404169:A:G	28	22	-0.0879194	0.0145874	1.66973e-09	3	3	3	3		2	3	4	3	2	3	3	4	2	3	3	3	3	3	3	3	3	4	3	3	2	2	2	4
Treg	ENSG00000153786	16:84985952:C:CAAA	28	21	0.186336	0.0216323	7.07026e-18	4	4	4	4		2	3	3	4	2	4	4	4	2	4	3	4	4	4	4	3	3	4	3	2	2	2	2	4
Treg	ENSG00000155393	16:50055127:C:A	27	22	-0.264426	0.0254693	2.99086e-25	4	4	4	3		2	3	4	3	2	4	4	3	2	4	4	3	4	3	3	1	3	3	3	3	2	2	3	4
Treg	ENSG00000156873	16:30770119:A:ATGGATTTTTTTTTTTTTTTTTT	28	4	-0.0705988	0.0175536	5.77288e-05	3	2	2	2		2	2	2	2	2	3	2	2	2	3	2	2	2	2	2	2	2	2	2	2	2	2	2	3
Treg	ENSG00000157045	16:15033661:G:A	28	14	-0.0738088	0.0212053	0.000500141	3	3	3	2		2	2	3	2	2	3	3	3	2	3	2	2	2	3	3	2	3	3	3	2	2	2	2	3
Treg	ENSG00000157106	16:18818078:TA:T	28	16	-0.0315366	0.00587041	7.78082e-08	4	3	3	3		2	4	3	2	2	3	3	3	2	5	5	2	3	5	5	2	2	2	3	2	2	2	2	5
Treg	ENSG00000158545	16:88549124:G:T	28	8	0.0564433	0.0120198	2.65469e-06	3	3	2	2		2	3	2	2	2	2	2	3	2	3	2	2	3	2	2	2	3	2	2	2	2	2	2	3
Treg	ENSG00000158717	16:88700532:C:T	28	22	-0.141533	0.0134208	5.31067e-26	4	3	4	3		3	3	4	3	2	3	4	3	2	3	3	3	3	3	4	3	3	3	3	2	2	2	2	4
Treg	ENSG00000158805	16:89765411:A:G	28	19	0.0422585	0.0114402	0.000220879	3	3	3	3		2	3	3	2	2	3	3	3	2	3	3	3	3	3	3	2	3	3	3	2	2	2	2	3
Treg	ENSG00000158865	16:24819429:T:C	26	22	0.596443	0.0534864	7.0572e-29	4	4	4	3		3	4	4	2	1	4	4	4	4	4	1	4	4	4	4	3	4	3	4	3	2	2	2	4
Treg	ENSG00000159720	16:67557454:C:CT	28	16	0.100702	0.0262872	0.000127708	3	3	4	3		2	2	3	2	2	3	3	3	2	3	2	2	3	3	3	2	3	3	3	2	2	2	2	4
Treg	ENSG00000161980	16:49353:A:G	27	17	0.132434	0.0245307	6.71241e-08	4	4	4	3		2	4	1	2	2	4	3	4	2	4	4	2	2	3	3	2	3	3	3	2	3	2	2	4
Treg	ENSG00000161981	16:37376:C:A	28	22	-0.158998	0.0256663	5.83512e-10	3	3	3	3		5	3	3	2	2	3	3	3	5	3	3	5	3	4	3	2	4	3	4	3	2	2	2	5
Treg	ENSG00000162076	16:2910967:A:G	28	18	-0.0759794	0.0175776	1.54268e-05	3	3	3	3		2	3	2	2	2	3	3	3	2	3	2	3	3	3	3	3	3	3	3	2	2	2	2	3
Treg	ENSG00000166164	16:50335977:C:T	28	23	0.28722	0.0121926	1.06832e-122	4	4	4	4		4	4	4	4	3	4	4	4	4	4	4	4	4	4	4	2	4	4	3	2	2	2	2	4
Treg	ENSG00000166446	16:80646660:G:A	27	13	-0.065911	0.0138086	1.81329e-06	4	3	3	3		2	2	3	2	2	3	3	3	2	3	2	2	1	5	2	2	3	5	2	2	2	2	2	5
Treg	ENSG00000166501	16:24035334:G:T	28	19	0.231504	0.0158802	3.86945e-48	3	4	4	3		2	4	4	4	2	4	3	4	2	4	4	2	3	3	3	2	3	3	3	2	2	2	2	4
Treg	ENSG00000166669	16:10407917:CT:C	27	19	0.143888	0.0153899	8.8063e-21	4	3	3	4		2	3	3	3	2	4	3	4	2	3	3	1	4	4	4	2	2	2	3	3	2	3	2	4
Treg	ENSG00000166822	16:75451405:G:C	28	13	-0.0550911	0.0117029	2.5081e-06	3	3	4	4		2	3	2	2	2	3	3	4	2	3	2	2	2	2	3	2	3	5	2	2	2	2	2	5
Treg	ENSG00000166847	16:23669844:G:A	28	25	0.183178	0.0163092	2.85388e-29	3	3	3	3		4	4	3	4	3	3	4	3	4	3	4	4	3	3	3	4	3	3	3	4	2	2	2	4
Treg	ENSG00000166848	16:75660117:T:A	28	12	0.101732	0.0237279	1.80736e-05	3	3	3	3		2	3	3	2	2	3	2	3	2	2	2	2	3	3	2	2	2	3	2	2	2	2	2	3
Treg	ENSG00000167186	16:19064347:C:CTGTG	28	14	-0.0678698	0.0159342	2.04991e-05	4	4	3	2		2	3	3	2	2	3	3	3	2	3	2	2	4	3	3	2	2	3	2	2	2	2	2	4
Treg	ENSG00000167207	16:50684130:G:A	20	10	0.324035	0.0416661	7.42872e-15	4	1	4	4		2	3	3	1	2	4	1	4	2	1	1	2	1	1	1	2	3	3	2	2	2	2	2	4
Treg	ENSG00000167208	16:50718061:G:A	28	12	0.101035	0.0123509	2.82895e-16	3	3	3	3		2	2	3	2	2	3	3	3	2	3	2	2	2	2	2	2	3	3	2	2	2	2	2	3
Treg	ENSG00000167515	16:88862799:T:C	28	20	-0.100763	0.0125239	8.57845e-16	3	3	3	3		2	3	3	2	2	3	3	3	2	3	3	3	3	3	3	2	3	3	3	3	2	2	2	3
Treg	ENSG00000167523	16:89648874:G:A	28	19	-0.111461	0.026038	1.86315e-05	5	5	4	3		2	3	4	2	2	5	5	3	2	5	3	3	3	3	5	2	5	5	4	2	2	2	2	5
Treg	ENSG00000167526	16:89540734:G:A	27	23	0.0370806	0.00495672	7.38246e-14	4	4	3	4		2	3	4	3	2	3	4	3	2	3	1	3	3	3	4	2	3	4	3	3	3	3	3	4
Treg	ENSG00000167965	16:2207104:C:G	28	13	0.0900038	0.024567	0.000248683	3	4	5	3		2	2	3	2	2	3	3	3	2	4	2	2	3	3	2	2	2	3	2	2	2	2	2	5
Treg	ENSG00000167977	16:2763095:C:G	28	5	0.278304	0.0729518	0.000136239	3	3	2	2		2	2	2	2	2	3	2	2	2	2	2	2	2	2	2	2	3	2	2	2	2	2	2	3
Treg	ENSG00000167978	16:2752683:T:C	28	10	-0.128366	0.0231166	2.8083e-08	3	3	4	3		2	4	2	2	2	3	4	2	2	3	2	2	3	2	2	2	2	2	2	2	2	2	2	4	0.12005
Treg	ENSG00000167984	16:3537998:C:CA	28	15	0.0447506	0.00971478	4.0961e-06	3	3	3	3		2	3	3	2	2	3	3	3	2	3	3	2	3	3	3	2	2	2	2	2	2	2	2	3
Treg	ENSG00000168124	16:3215428:G:C	2	1	-0.867469	0.052448	1.90296e-61	1	1	1	1		2	1	1	1	1	1	1	1	1	1	1	1	1	1	1	1	1	1	1	1	1	1	1	2
Treg	ENSG00000168140	16:4480347:C:CT	28	15	0.123868	0.0352606	0.000443186	3	3	3	4		2	2	3	2	2	3	3	3	2	3	2	2	3	3	3	3	2	2	2	2	2	3	2	4
Treg	ENSG00000168404	16:74701250:G:A	28	17	0.130705	0.0168978	1.03391e-14	4	4	4	4		2	4	4	2	2	4	4	4	2	4	3	2	4	4	4	2	2	4	4	2	2	2	2	4	0.2091
Treg	ENSG00000168411	16:74674156:C:CT	27	22	0.0992423	0.014625	1.15437e-11	3	3	3	3		4	3	3	3	1	3	3	3	2	3	3	4	3	3	3	2	4	3	4	3	2	2	2	4
Treg	ENSG00000168807	16:69158161:C:CTTT	28	13	0.127433	0.0330965	0.000117955	3	3	2	3		2	2	2	2	2	3	3	3	2	3	2	2	2	2	3	2	3	3	3	2	3	2	2	3
Treg	ENSG00000169180	16:28133338:CA:C	28	15	0.0445771	0.00836809	9.98264e-08	4	4	4	2		2	2	3	2	2	3	4	3	2	3	3	2	4	2	3	2	4	3	3	2	2	2	2	4
Treg	ENSG00000169203	16:29574012:C:A	28	24	-0.290458	0.0316007	3.8739e-20	4	4	4	4		2	4	4	3	2	4	4	4	2	4	4	3	3	3	4	3	4	4	3	4	2	4	5	5
Treg	ENSG00000169246	16:21475750:T:TA	27	12	0.104903	0.0262275	6.34181e-05	3	3	4	2		2	2	2	2	2	4	2	3	2	3	2	2	3	3	4	1	4	3	2	2	2	2	2	4
Treg	ENSG00000169592	16:30095964:A:T	28	18	-0.0533691	0.0141745	0.000166449	3	3	3	3		2	3	3	2	2	3	3	3	2	3	3	2	3	3	2	2	3	3	3	3	2	2	2	3
Treg	ENSG00000169682	16:28961899:C:CAAA	28	20	-0.0996183	0.0228645	1.31919e-05	3	3	3	3		2	3	3	2	2	3	3	3	2	3	2	2	3	3	3	3	3	3	3	3	3	2	2	3
Treg	ENSG00000169715	16:56625613:C:G	20	19	0.58249	0.0334495	6.45481e-68	4	4	4	4		4	3	4	3	1	3	4	4	4	3	1	4	1	1	1	4	4	4	4	1	1	1	2	4	0.0972
Treg	ENSG00000170540	16:18844008:T:TAC	28	10	-0.0881711	0.00899225	1.06896e-22	3	3	3	2		2	4	2	3	2	4	2	2	2	3	2	2	3	2	2	2	3	2	2	2	2	2	2	4
Treg	ENSG00000172530	16:87989918:A:G	28	15	0.1146	0.0127469	2.46382e-19	3	3	3	3		2	3	2	2	2	3	3	2	2	3	2	2	3	3	2	2	3	3	3	3	2	2	2	3
Treg	ENSG00000175643	16:11265995:G:A	28	19	0.302552	0.0282182	8.03619e-27	3	4	3	4		5	3	3	2	2	4	4	3	2	3	3	3	4	4	3	2	4	3	2	2	2	2	2	5
Treg	ENSG00000176476	16:28569012:T:C	28	16	-0.0758864	0.0128187	3.22007e-09	3	3	3	3		2	5	3	2	2	3	3	3	2	3	2	2	3	3	3	2	3	3	2	2	2	2	2	5
Treg	ENSG00000176715	16:89124686:A:G	28	18	-0.0819954	0.014141	6.69486e-09	3	3	3	4		2	3	3	3	2	3	3	4	2	3	3	2	3	3	3	2	2	3	3	2	2	2	2	4
Treg	ENSG00000176953	16:28945143:T:C	28	13	0.0480537	0.0092453	2.01839e-07	3	4	3	4		2	2	2	2	2	3	3	3	2	3	2	2	2	2	2	2	3	3	5	3	2	2	2	5
Treg	ENSG00000177200	16:53036913:G:T	28	14	-0.126611	0.0317145	6.54576e-05	3	3	3	2		2	3	2	2	2	3	3	3	2	3	2	2	3	3	2	2	3	3	3	2	2	2	2	3
Treg	ENSG00000178952	16:28826194:T:C	28	27	0.180533	0.0112575	7.08175e-58	4	4	4	4		4	4	4	3	4	4	4	4	2	4	4	3	4	4	4	4	4	4	4	4	4	4	4	4
Treg	ENSG00000179583	16:10877045:G:A	25	16	-0.144059	0.0301555	1.77745e-06	4	1	4	3		2	4	4	2	2	4	1	4	2	4	3	1	3	3	3	2	2	5	3	3	2	2	2	5	-0.09085
Treg	ENSG00000179588	16:88451314:T:C	27	14	0.0854348	0.0144457	3.33455e-09	4	4	4	3		2	3	3	2	2	3	4	4	2	3	3	2	3	2	3	2	2	2	2	1	2	2	2	4
Treg	ENSG00000179889	16:14966055:A:G	28	21	-0.151485	0.0161281	5.85477e-21	4	4	4	4		2	4	4	3	2	4	4	4	2	4	4	4	4	3	4	3	4	3	4	2	2	2	2	4
Treg	ENSG00000180185	16:1820036:TGGGCTGCCTGCTGAGCTGAGG:T	28	18	-0.114763	0.0281523	4.57186e-05	4	4	3	4		2	3	4	2	2	4	4	3	2	3	2	2	4	4	3	2	3	3	3	2	2	3	2	4
Treg	ENSG00000180917	16:71253486:T:C	27	12	-0.101644	0.0230541	1.03885e-05	3	3	3	3		2	3	2	2	2	3	2	3	2	3	3	2	3	2	2	2	3	2	2	1	2	2	2	3
Treg	ENSG00000182831	16:9050738:C:G	26	16	-0.0597115	0.0121257	8.46304e-07	4	3	3	4		2	3	3	2	1	3	3	3	2	3	3	3	3	2	3	1	2	3	2	2	2	2	2	4
Treg	ENSG00000183044	16:8616164:A:G	28	17	0.105037	0.0247009	2.11551e-05	3	3	3	3		2	3	3	2	2	3	3	3	2	3	2	2	3	3	3	2	3	3	3	2	2	2	2	3
Treg	ENSG00000183426	16:14884350:T:C	28	17	-0.184305	0.0379079	1.16253e-06	3	3	3	3		2	2	3	2	2	3	3	3	2	3	2	2	3	3	3	3	3	2	3	3	2	2	2	3
Treg	ENSG00000183751	16:1957739:T:C	28	7	-0.109749	0.0283048	0.000105572	3	3	2	2		2	2	2	2	2	2	3	2	2	3	2	2	2	3	2	2	3	2	2	2	2	2	2	3
Treg	ENSG00000184207	16:2215070:C:G	28	16	-0.109772	0.0126353	3.69642e-18	4	4	4	4		2	4	4	2	2	4	4	4	2	4	2	2	4	4	4	2	3	3	2	2	2	2	2	4	0.0241
Treg	ENSG00000184517	16:75167396:C:CT	28	16	-0.141016	0.027497	2.92213e-07	3	3	4	3		2	4	4	2	2	3	3	3	2	3	2	2	3	3	3	2	4	3	2	2	2	2	2	4
Treg	ENSG00000184730	16:28494339:G:C	25	11	-0.210706	0.0476023	9.58249e-06	4	4	4	2		2	2	3	2	2	3	4	4	2	2	2	2	1	1	1	2	3	3	4	2	2	2	2	4	0.07995
Treg	ENSG00000184939	16:68529840:A:G	28	24	0.185498	0.0128862	5.55655e-47	4	4	3	4		3	4	3	3	2	3	3	4	2	3	3	3	4	3	4	3	4	3	3	4	2	4	2	4
Treg	ENSG00000185164	16:18558037:C:T	27	16	-0.275924	0.0526167	1.57092e-07	4	3	3	2		2	2	3	2	1	3	3	4	2	3	2	3	3	3	3	2	3	3	3	2	2	2	2	4
Treg	ENSG00000185324	16:89686659:GGGCCGTCCGCGTCTGCGCCTGCGCGCAAGAGA:G	27	18	-0.341523	0.0352326	3.21673e-22	4	4	4	4		2	4	4	2	2	4	4	4	2	4	1	2	4	4	4	2	4	4	3	4	2	2	2	4
Treg	ENSG00000185338	16:11270222:A:T	28	16	0.129697	0.0177031	2.36761e-13	3	3	3	4		2	4	4	2	2	4	3	3	2	3	2	3	3	4	2	2	4	4	2	2	2	2	2	4
Treg	ENSG00000185669	16:88701361:G:C	27	18	-0.12505	0.0270291	3.71935e-06	3	3	3	3		2	4	3	2	2	4	3	3	2	4	3	1	3	3	3	2	3	3	3	2	2	2	2	4
Treg	ENSG00000185716	16:22114800:A:AT	28	2	0.218144	0.0516109	2.37132e-05	2	2	2	2		2	2	2	2	2	2	2	2	2	2	2	2	2	3	2	2	2	2	2	2	2	2	2	3
Treg	ENSG00000185864	16:21860989:T:C	28	20	0.109814	0.0188285	5.46581e-09	4	4	4	4		2	4	3	3	2	4	4	4	2	4	4	2	4	4	4	2	4	4	4	3	2	2	2	4
Treg	ENSG00000185883	16:2486044:T:C	28	14	-0.147151	0.0345457	2.04795e-05	3	3	3	2		2	3	3	2	2	3	3	2	2	3	2	2	2	2	3	2	3	3	3	3	2	2	2	3
Treg	ENSG00000185905	16:29806532:T:C	28	13	-0.166345	0.0427271	9.89294e-05	3	3	3	3		2	3	3	2	2	3	3	3	2	3	2	2	3	4	2	2	2	2	2	2	2	2	2	4
Treg	ENSG00000186153	16:78117440:A:C	28	19	-0.0862977	0.0123086	2.36318e-12	4	4	4	3		2	4	3	2	2	3	4	4	3	3	4	3	4	3	4	2	3	3	2	2	2	2	2	4
Treg	ENSG00000187193	16:56681950:C:A	27	20	-0.132839	0.0137157	3.48568e-22	4	4	4	4		4	4	4	4	2	4	4	4	2	3	3	2	1	4	4	4	3	4	4	2	2	2	2	4
Treg	ENSG00000187535	16:1533633:T:C	28	16	0.496395	0.0355087	2.07764e-44	4	4	4	4		2	4	3	2	2	4	4	4	2	4	3	2	4	3	3	2	2	4	2	2	2	2	2	4
Treg	ENSG00000187741	16:89819984:C:G	28	18	0.0920775	0.0221576	3.24469e-05	3	3	3	3		2	3	3	2	2	3	4	3	2	3	3	2	3	3	4	2	3	3	2	3	2	2	2	4
Treg	ENSG00000188322	16:28278861:G:A	20	13	0.120872	0.0214352	1.711e-08	3	3	3	3		2	3	3	2	2	3	3	3	2	3	3	2	1	2	1	1	1	1	1	1	1	3	2	3
Treg	ENSG00000188603	16:28463387:TCTCACACACA:T	28	15	0.204146	0.053674	0.000142699	3	3	3	3		2	2	3	2	2	3	3	3	2	3	2	2	3	3	2	2	3	3	3	2	2	2	2	3
Treg	ENSG00000188897	16:11317257:G:GT	28	15	0.105915	0.0228309	3.49931e-06	3	3	3	3		2	3	3	2	2	3	3	2	2	3	3	2	3	2	2	2	3	3	3	2	2	2	2	3
Treg	ENSG00000189067	16:11587004:C:G	28	20	0.05814	0.00815705	1.02152e-12	3	3	3	3		2	3	3	2	2	3	3	3	2	3	3	2	3	3	3	3	3	3	3	2	2	3	2	3	-0.15815
Treg	ENSG00000196436	16:74411343:T:C	28	22	-0.593024	0.055957	3.04912e-26	4	4	3	3		2	3	3	3	2	3	4	4	2	4	4	3	3	3	3	3	4	4	3	2	2	3	2	4
Treg	ENSG00000197302	16:31803757:CA:C	28	15	-0.0720325	0.0130098	3.08044e-08	3	3	3	3		2	2	3	2	2	3	3	3	2	3	2	2	3	3	3	2	3	3	2	2	2	2	2	3
Treg	ENSG00000197774	16:1820328:G:GGTGCAGTGGGTCTGGGGCGTGGTCTGGGGTGGATTTCTTGTCCTA	28	10	0.249397	0.0649067	0.000121846	3	3	2	2		2	2	2	2	2	3	3	3	2	2	2	2	3	2	2	2	3	3	3	2	2	2	2	3
Treg	ENSG00000197912	16:89543034:A:G	28	24	-0.102834	0.00842094	2.69205e-34	3	3	3	3		4	3	3	4	2	3	3	3	2	3	3	3	3	3	3	3	3	3	3	3	2	3	2	4
Treg	ENSG00000198064	16:30309743:C:A	27	24	0.116036	0.00915252	7.83029e-37	4	4	4	5		3	4	4	4	2	4	4	4	2	4	3	3	4	4	3	4	4	3	4	1	2	4	3	5
Treg	ENSG00000198373	16:69688202:CAA:C	28	19	-0.078726	0.0144506	5.09607e-08	3	3	3	3		2	4	2	2	2	4	4	3	2	3	3	2	3	3	3	2	4	3	3	2	3	2	3	4
Treg	ENSG00000198417	16:56657000:G:A	24	20	0.170713	0.0204762	7.61034e-17	4	3	3	4		2	4	4	3	1	4	4	4	2	3	4	4	4	2	3	3	3	1	2	3	1	3	1	4
Treg	ENSG00000205078	16:77101674:C:A	28	19	-0.120497	0.0289914	3.23451e-05	3	3	3	3		2	3	3	2	2	3	3	3	2	3	3	3	3	3	2	2	3	3	3	3	2	2	2	3
Treg	ENSG00000205937	16:2290602:G:C	28	10	0.0524344	0.0138334	0.000150398	3	3	3	2		2	2	3	2	2	3	3	3	2	3	2	2	3	2	2	2	2	2	2	2	2	2	2	3
Treg	ENSG00000213658	16:28990139:A:C	28	11	-0.034859	0.00903831	0.000114878	3	3	3	2		2	3	4	2	2	3	3	3	2	3	2	2	2	2	2	2	3	2	2	2	2	2	2	4
Treg	ENSG00000213918	16:3626309:T:C	27	14	-0.0606778	0.013996	1.45511e-05	3	3	4	3		2	3	2	2	2	3	3	2	2	3	1	2	4	3	3	2	3	3	2	2	2	2	2	4
Treg	ENSG00000223496	16:70282008:T:C	28	24	-0.137233	0.0102728	1.05072e-40	4	4	4	4		2	4	4	3	2	4	4	4	2	4	3	2	4	4	4	3	3	3	3	3	4	4	3	4
Treg	ENSG00000234719	16:11976565:T:C	28	23	-0.571246	0.035165	2.43456e-59	4	4	4	4		2	4	4	4	4	4	4	4	2	4	4	2	4	4	4	2	4	4	4	4	4	4	2	4	-0.28395
Treg	ENSG00000236481	16:26598147:C:T	3	2	-0.475393	0.0398528	8.38395e-33	1	1	1	1		2	1	1	1	1	1	1	4	1	1	1	1	1	1	1	1	1	1	1	1	1	1	1	4
Treg	ENSG00000243716	16:22553743:G:A	28	18	-0.193904	0.0329636	4.04452e-09	3	3	3	3		2	3	3	2	2	3	3	3	2	3	3	2	3	3	3	2	3	3	3	2	2	2	2	3
Treg	ENSG00000246898	16:66407794:T:C	20	16	-0.209751	0.0308219	1.00855e-11	4	4	4	4		2	4	4	4	2	4	4	3	3	1	3	4	1	1	1	3	1	1	4	2	1	1	2	4
Treg	ENSG00000247228	16:70121276:T:C	28	19	0.218008	0.0331659	4.92197e-11	3	3	3	3		2	3	3	2	2	3	3	3	2	3	3	3	3	3	3	2	3	3	3	2	2	2	2	3
Treg	ENSG00000254206	16:29285970:G:GT	28	16	-0.117876	0.0334797	0.000430219	3	3	3	2		2	3	3	2	2	3	3	3	2	3	3	2	3	3	3	2	3	3	2	2	2	2	2	3
Treg	ENSG00000255198	16:1964978:G:T	28	11	0.0717032	0.0131721	5.22238e-08	4	4	4	2		2	2	4	2	2	4	4	4	2	2	2	2	2	4	2	3	2	2	2	3	2	2	2	4
Treg	ENSG00000259899	16:12586662:G:A	24	8	0.157021	0.0404475	0.000103562	3	3	3	1		2	2	1	2	2	1	2	2	2	1	2	2	3	2	3	2	3	3	2	2	2	2	2	3
Treg	ENSG00000260017	16:18831718:T:C	27	8	0.154986	0.0452258	0.00061045	3	3	2	2		2	2	2	2	1	4	2	2	2	3	2	2	3	2	2	2	2	3	2	2	2	2	3	4
Treg	ENSG00000260083	16:30894221:C:G	28	7	0.198487	0.0456915	1.39871e-05	4	2	2	2		2	2	2	2	2	4	2	2	2	4	2	2	4	2	2	2	2	3	3	2	2	2	2	4
Treg	ENSG00000260145	16:57063106:CTT:C	23	13	0.187041	0.0372599	5.16949e-07	3	3	3	3		2	3	3	2	1	3	3	3	2	3	2	2	1	3	3	2	1	2	2	1	2	1	2	3
Treg	ENSG00000260496	16:997538:G:C	11	9	0.320649	0.0634573	4.34953e-07	3	3	3	2		1	3	3	1	1	3	3	3	2	1	1	1	1	1	1	1	1	1	1	1	1	1	1	3
Treg	ENSG00000260517	16:29216778:G:T	28	12	0.126131	0.0270759	3.18677e-06	4	3	2	2		2	3	2	2	2	3	2	2	2	3	3	2	3	2	3	2	3	3	3	2	2	2	2	4
Treg	ENSG00000260528	16:90167682:C:T	27	21	0.637817	0.0539717	3.16471e-32	3	3	4	4		3	4	4	2	1	3	4	4	2	3	4	2	4	3	3	2	3	3	4	2	3	3	2	4
Treg	ENSG00000260565	16:2658701:T:C	28	19	0.11313	0.0201768	2.05917e-08	3	4	3	3		2	3	3	2	2	3	4	3	2	3	3	2	4	4	4	2	3	3	3	3	2	2	2	4
Treg	ENSG00000260719	16:29702991:C:CT	28	5	0.115643	0.0310435	0.000195155	3	3	2	2		2	2	2	2	2	2	2	2	2	3	2	2	3	2	2	2	2	2	2	2	2	2	2	3
Treg	ENSG00000260790	16:22437585:A:G	27	14	0.141396	0.0365848	0.000111136	3	3	3	3		2	2	2	2	2	4	3	3	2	3	3	3	3	2	3	2	2	3	2	1	2	2	2	4
Treg	ENSG00000260807	16:968697:A:G	7	7	-0.316919	0.0431351	2.02502e-13	4	4	4	1		1	1	3	1	1	1	4	4	1	1	1	1	1	1	1	1	1	1	1	1	1	1	1	4
Treg	ENSG00000260927	16:58183215:T:TA	28	28	-0.30736	0.0264052	2.57665e-31	3	3	3	3		4	3	3	4	3	3	3	3	3	3	3	4	3	3	3	3	3	3	3	3	4	3	3	4
Treg	ENSG00000260999	16:69038225:T:C	27	11	-0.117733	0.0346005	0.000667424	3	3	3	2		2	2	2	2	1	3	3	3	2	3	2	2	3	3	2	2	2	3	2	2	2	2	2	3
Treg	ENSG00000261008	16:72637983:T:TA	27	10	-0.273822	0.0544803	5.00612e-07	3	4	2	2		2	2	2	2	2	4	4	3	2	4	1	2	3	2	3	2	3	2	2	2	2	2	2	4
Treg	ENSG00000261079	16:74353181:G:A	26	15	0.269247	0.0542605	6.97254e-07	4	4	3	3		2	3	3	2	1	4	3	4	2	4	2	2	4	3	3	2	1	3	2	2	2	2	2	4
Treg	ENSG00000261118	16:89603306:A:G	16	8	0.215666	0.0532541	5.12705e-05	1	3	1	1		2	1	1	2	1	1	3	3	3	1	1	2	1	1	1	2	3	3	3	2	2	2	2	3
Treg	ENSG00000261193	16:88075746:C:CT	27	18	-0.199334	0.0445677	7.72684e-06	3	1	4	3		2	3	3	2	2	3	3	3	2	3	4	2	3	3	3	2	3	3	3	3	2	2	2	4
Treg	ENSG00000261216	16:11913578:G:A	26	22	-0.69138	0.0349674	5.17046e-87	4	4	4	4		3	4	4	4	2	4	4	4	2	4	3	3	1	3	4	3	1	4	3	2	3	3	2	4
Treg	ENSG00000261231	16:47688257:A:G	25	16	0.30571	0.0538008	1.32933e-08	4	1	4	4		2	4	2	2	1	4	1	4	2	4	4	2	4	4	4	4	4	4	4	2	2	2	2	4
Treg	ENSG00000261235	16:82162964:C:CCT	22	13	-0.288937	0.055789	2.2296e-07	3	3	3	3		2	4	3	2	2	3	3	3	2	3	2	2	1	1	3	2	3	1	2	1	1	2	1	4
Treg	ENSG00000261448	16:17140658:CAAAAAA:C	27	14	0.172776	0.0408642	2.35712e-05	3	3	2	2		2	4	3	2	2	4	3	2	2	3	3	2	3	3	3	2	3	3	2	2	1	2	2	4
Treg	ENSG00000261505	16:1322827:TAA:T	28	19	0.270516	0.0477501	1.46818e-08	3	3	4	4		2	3	3	2	2	4	4	3	2	3	3	3	3	3	4	2	3	3	3	2	2	2	2	4
Treg	ENSG00000261644	16:50740822:A:G	28	15	0.246512	0.0515791	1.75903e-06	3	4	4	2		2	4	2	2	2	3	4	2	2	3	3	2	4	3	3	2	4	4	4	2	2	2	2	4
Treg	ENSG00000261669	16:24759176:AATTCCATAACATGATGTAGTATGCAGTGGTGGT:A	27	17	-0.105766	0.0288412	0.000245234	4	3	4	4		2	3	3	2	1	3	3	4	2	3	2	2	3	3	4	2	3	3	2	4	2	2	2	4
Treg	ENSG00000261971	16:3060521:T:A	28	17	-0.11171	0.0167751	2.75198e-11	4	3	4	3		2	4	4	2	2	4	3	4	2	4	4	2	3	3	3	2	3	2	3	2	2	2	2	4
Treg	ENSG00000262155	16:25031956:G:A	28	19	0.222237	0.0328473	1.32598e-11	4	3	3	3		2	3	3	2	2	3	3	3	2	3	3	2	3	3	3	2	3	3	2	3	2	3	2	4
Treg	ENSG00000262370	16:3086918:T:C	23	19	0.76449	0.029599	4.27582e-147	4	4	4	4		4	4	4	4	4	4	1	4	4	4	4	4	1	1	1	1	3	3	3	2	2	2	2	4
Treg	ENSG00000263033	16:11275839:C:G	28	8	-0.589803	0.148905	7.46609e-05	3	3	2	2		2	2	2	2	2	2	3	2	2	3	2	2	3	2	2	2	3	3	2	2	2	2	2	3
Treg	ENSG00000263072	16:3080139:G:C	28	18	0.116407	0.0281275	3.49529e-05	3	3	3	3		2	3	3	2	2	3	3	3	2	3	3	2	3	3	3	2	3	3	3	2	2	2	2	3
Treg	ENSG00000276337	16:87549147:A:AAGAAAGAG	18	8	0.341586	0.0902352	0.000153394	3	3	3	1		2	1	2	3	1	1	2	3	2	3	2	2	1	1	1	1	3	2	2	1	2	2	1	3
Treg	ENSG00000280789	16:29912189:G:A	27	10	0.059751	0.0176482	0.00071004	4	3	2	2		2	3	3	2	2	3	2	2	2	3	2	2	3	3	2	1	3	2	2	2	2	2	2	4
Treg	ENSG00000284685	16:29081811:T:C	28	21	-0.0840449	0.0134925	4.69338e-10	4	4	5	5		2	4	3	3	2	4	3	3	2	4	3	2	3	3	3	2	3	3	3	3	3	2	2	5
Treg	ENSG00000287351	16:89456957:C:CT	28	22	-0.0689643	0.0178338	0.000110159	3	3	3	3		3	3	4	3	2	3	3	3	2	3	4	2	3	3	3	2	3	3	3	3	2	4	2	4
Treg	ENSG00000287855	16:860624:G:A	28	16	0.118843	0.0232999	3.38603e-07	3	4	3	3		2	3	4	2	2	3	4	3	2	3	2	2	4	3	3	2	3	3	2	2	2	2	2	4
Treg	ENSG00000288983	16:30569676:C:CTT	28	8	0.283344	0.0713055	7.07736e-05	2	2	2	2		2	2	2	2	2	2	2	2	2	3	2	2	3	3	3	2	3	3	3	2	2	2	2	3
Treg	ENSG00000289618	16:68031642:CT:C	18	10	-0.201317	0.0502285	6.12276e-05	3	3	3	1		3	3	1	2	1	1	3	3	1	3	2	2	2	2	1	1	2	3	2	1	1	1	2	3
Treg	ENSG00000290183	16:3262331:T:C	27	12	-0.0897731	0.0238314	0.000165214	4	3	3	3		2	2	1	2	2	3	2	3	2	3	2	2	3	3	2	2	3	3	2	2	2	2	2	4
Treg	ENSG00000290192	16:21370393:C:T	28	16	0.318942	0.0534533	2.42054e-09	4	3	3	3		2	3	4	3	2	3	3	3	2	4	3	2	3	3	3	2	2	2	2	2	2	2	2	4
Treg	ENSG00000290459	16:70043009:GA:G	28	15	-0.140635	0.0239503	4.30724e-09	4	3	4	4		2	3	2	2	2	4	4	3	2	3	3	2	4	4	4	2	3	2	2	2	2	2	2	4
Treg	ENSG00000290709	16:69952534:C:T	27	8	0.103291	0.018663	3.1211e-08	4	3	2	3		2	2	2	2	2	3	3	2	2	2	2	2	2	3	3	1	2	2	2	2	2	2	2	4
Treg	ENSG00000290927	16:31749844:G:A	24	21	-0.305665	0.0168461	1.41835e-73	3	3	3	4		4	3	3	4	3	3	3	3	2	4	3	3	3	3	3	2	1	1	1	2	1	3	3	4
Treg	ENSG00000291047	16:30317523:A:T	28	20	0.220234	0.0292686	5.28786e-14	4	4	3	3		2	3	3	4	2	3	5	3	2	4	3	2	3	4	3	4	3	3	3	2	2	2	2	5
Treg	ENSG00000291060	16:22576025:C:T	28	19	-0.134389	0.023641	1.31138e-08	3	3	4	3		2	3	3	2	2	3	3	3	2	3	3	3	3	3	3	2	3	3	3	2	2	2	2	4
Treg	ENSG00000291066	16:21731369:T:C	28	18	0.123313	0.0238813	2.42255e-07	4	4	4	4		2	3	3	2	2	4	4	4	2	3	3	3	4	3	4	2	3	3	2	2	2	2	2	4
Treg	ENSG00000291073	16:21373726:G:T	28	20	-0.224823	0.0449219	5.59381e-07	3	3	3	3		2	3	3	3	2	3	3	3	2	3	3	2	3	4	4	2	3	4	3	3	2	2	2	4
Treg	ENSG00000291105	16:56613816:C:T	9	8	-0.512029	0.050454	3.36705e-24	1	1	1	1		4	4	3	3	1	4	4	1	2	1	1	4	1	1	1	1	1	1	1	1	1	1	1	4
Treg	ENSG00000291188	16:29077891:C:T	28	20	-0.161048	0.0130078	3.31531e-35	4	4	4	5		2	4	5	4	2	4	4	4	2	4	3	3	4	3	3	2	3	3	3	2	2	2	2	5
Treg	ENSG00000291219	16:70249055:CACA:C	28	16	0.226506	0.0569565	6.98391e-05	3	3	3	3		2	2	3	2	2	3	3	3	2	3	2	2	3	2	3	2	3	3	3	3	2	2	2	3
Treg	ENSG00000291228	16:2684792:G:A	28	23	1.33689	0.102926	1.41584e-38	4	4	4	4		4	4	4	4	2	4	4	4	2	4	4	3	4	4	4	2	4	4	4	3	2	4	2	4
Treg	ENSG00000291262	16:21824905:A:AT	19	12	-0.38588	0.0770113	5.42324e-07	3	1	3	1		2	3	1	3	1	3	1	3	2	1	1	2	1	3	3	3	3	1	3	2	2	2	2	3
Treg	ENSG00000291266	16:30342265:G:C	28	22	0.0905527	0.0184537	9.24685e-07	3	3	3	3		3	3	3	2	2	3	3	3	2	3	3	3	3	3	3	3	3	3	3	3	2	2	2	3
Treg	ENSG00000002834	17:38855858:C:A	28	9	0.0706469	0.0175632	5.75978e-05	4	3	2	2		2	2	2	2	2	3	3	2	2	3	2	2	2	3	2	2	3	3	2	2	2	2	2	4
Treg	ENSG00000004139	17:28388766:C:CTT	28	14	-0.154252	0.0361411	1.97189e-05	3	3	3	2		2	2	2	2	2	3	3	3	2	3	3	2	3	3	3	2	3	3	2	2	2	2	2	3
Treg	ENSG00000004660	17:3886861:T:C	25	16	0.252004	0.0492985	3.19112e-07	4	4	4	3		2	3	4	1	2	3	4	4	2	1	1	2	3	3	3	2	4	4	4	2	2	2	2	4
Treg	ENSG00000005882	17:50111660:G:A	28	17	-0.0903989	0.0221569	4.50455e-05	3	3	3	3		2	2	3	2	2	3	3	3	2	3	3	2	3	3	3	2	3	3	2	3	2	2	2	3
Treg	ENSG00000006125	17:35648524:GCATACATA:G	28	17	0.034803	0.00778765	7.85857e-06	3	3	3	3		2	3	3	2	2	3	3	3	2	3	2	2	3	3	3	2	3	2	2	3	2	2	5	5
Treg	ENSG00000006282	17:50547162:A:C	28	25	-0.40304	0.0387559	2.49351e-25	4	4	4	4		2	4	4	4	2	4	4	4	2	4	4	4	4	4	4	4	4	4	4	4	4	4	3	4	-0.7149
Treg	ENSG00000006695	17:14193507:C:T	28	16	0.126513	0.0240256	1.39616e-07	3	3	3	2		2	3	2	2	3	3	3	3	2	3	3	2	3	3	3	2	3	3	2	2	2	2	2	3
Treg	ENSG00000007174	17:11978840:C:CTT	28	7	-0.124607	0.0322347	0.000110805	3	3	2	2		2	2	3	2	2	3	2	2	2	2	2	2	3	2	2	2	2	3	2	2	2	2	2	3
Treg	ENSG00000010244	17:32318335:A:G	28	5	-0.0225841	0.00625624	0.000306375	3	2	2	2		2	2	2	2	2	3	2	2	2	2	2	2	2	3	2	2	3	2	2	2	2	2	2	3
Treg	ENSG00000011028	17:62627612:TCCTCCCTCCGC:T	17	5	-0.24321	0.0528917	4.26017e-06	4	4	1	1		2	1	1	2	2	1	4	4	2	1	1	2	1	2	1	2	1	1	2	2	2	2	2	4
Treg	ENSG00000011295	17:16136821:A:AG	28	19	0.0288076	0.00658617	1.22022e-05	3	3	3	3		2	3	3	3	2	3	3	3	2	3	3	2	3	3	3	2	3	3	3	2	2	2	2	3
Treg	ENSG00000015532	17:50349945:G:C	28	22	-0.156824	0.0207717	4.35692e-14	4	3	4	3		3	3	3	2	3	3	3	3	2	3	4	2	4	3	3	4	3	3	3	2	2	3	2	4
Treg	ENSG00000035862	17:78864391:T:C	22	14	0.432252	0.0621504	3.5271e-12	4	3	3	1		2	1	1	1	2	1	3	2	2	1	3	2	3	3	3	2	3	3	3	3	2	2	3	4
Treg	ENSG00000065559	17:12021154:C:T	28	11	0.034881	0.00891017	9.05012e-05	4	4	3	4		2	4	3	2	2	4	2	2	2	4	2	2	2	2	2	2	4	4	2	2	2	2	2	4	0.61995
Treg	ENSG00000068097	17:60079788:T:C	28	22	0.340235	0.0360479	3.7845e-21	4	3	4	3		2	4	4	3	2	3	3	3	2	4	3	2	3	3	3	3	3	3	3	4	2	3	2	4
Treg	ENSG00000069188	17:73591438:G:A	22	16	-0.550203	0.0591913	1.46757e-20	4	4	4	1		2	4	1	4	2	1	4	4	1	1	3	1	4	4	4	2	2	3	3	3	2	4	2	4
Treg	ENSG00000070495	17:76725177:G:T	28	12	-0.153306	0.0306671	5.76152e-07	4	4	2	3		2	2	2	2	2	3	3	3	2	2	3	2	2	2	3	2	3	3	3	2	2	2	2	4
Treg	ENSG00000072210	17:19634729:T:C	28	20	-0.147868	0.0177174	7.06773e-17	3	3	3	3		3	3	3	3	2	3	3	3	2	4	4	2	4	4	4	3	3	4	2	2	2	2	2	4
Treg	ENSG00000072818	17:7298434:G:T	28	18	-0.0506394	0.0104025	1.1274e-06	3	3	3	2		2	3	3	3	2	3	3	3	2	3	2	2	3	3	3	2	3	3	3	2	2	3	2	3
Treg	ENSG00000073536	17:35173125:CT:C	28	9	0.371863	0.0522912	1.14889e-12	3	3	2	2		2	2	2	3	2	3	3	4	2	3	3	2	2	2	2	2	2	2	2	2	2	2	2	4
Treg	ENSG00000073584	17:40607624:C:T	28	16	0.0353	0.00909753	0.000104383	4	4	3	3		2	3	2	2	2	4	4	4	2	4	4	2	4	3	4	2	3	2	4	2	2	2	2	4
Treg	ENSG00000073605	17:39875947:AGTGCAGT:A	28	19	-0.157259	0.0201258	5.5505e-15	3	3	3	3		2	5	5	3	2	3	3	3	3	4	4	4	5	3	5	2	2	2	2	5	2	2	2	5
Treg	ENSG00000073969	17:46492989:T:C	28	24	-0.157019	0.0119004	9.4526e-40	4	4	4	3		4	3	4	4	2	4	5	3	2	4	4	3	3	3	3	4	4	4	5	5	3	2	2	5
Treg	ENSG00000074370	17:3926130:G:A	28	18	-0.0713295	0.0143965	7.24686e-07	4	4	4	4		2	4	3	4	2	4	4	4	2	4	2	2	4	4	4	2	3	3	2	3	2	2	2	4
Treg	ENSG00000082641	17:48069301:T:A	28	11	0.0877483	0.0225584	0.000100316	3	3	3	2		2	2	3	2	2	3	3	2	2	3	2	2	2	2	2	2	3	3	2	2	2	3	2	3
Treg	ENSG00000083290	17:19877053:G:A	28	14	-0.303211	0.0648654	2.94721e-06	3	3	3	2		2	3	2	2	2	3	3	4	2	3	2	2	3	2	3	3	3	3	2	2	2	2	2	4
Treg	ENSG00000091592	17:5610524:C:T	28	16	0.107572	0.0167311	1.28052e-10	3	3	4	2		2	3	3	3	2	3	3	3	2	3	3	2	3	3	3	2	3	2	2	2	2	2	2	4
Treg	ENSG00000091640	17:5045420:A:G	28	17	0.047522	0.0121972	9.77349e-05	3	3	3	3		2	3	2	2	2	3	3	3	2	3	2	3	3	3	3	2	3	3	3	2	2	2	2	3
Treg	ENSG00000091947	17:44048018:AACACACACACAC:A	28	18	-0.292154	0.0451802	1.0035e-10	3	3	3	3		2	3	4	2	2	3	3	4	2	4	3	2	3	3	3	2	3	3	4	2	2	2	2	4
Treg	ENSG00000092931	17:76752247:T:C	28	14	0.298225	0.0246326	9.70839e-34	4	4	4	3		2	4	2	3	2	4	4	4	2	3	2	2	3	2	2	2	5	3	2	2	2	2	2	5
Treg	ENSG00000108262	17:29584935:G:C	28	16	-0.101457	0.0162021	3.80119e-10	3	4	3	4		2	3	3	2	2	4	4	4	2	4	2	2	4	3	4	2	3	3	2	2	2	2	2	4
Treg	ENSG00000108306	17:39169496:C:T	28	12	0.148009	0.0344768	1.76257e-05	3	3	3	2		2	2	3	2	2	3	3	2	2	3	2	2	3	2	3	2	3	3	2	2	2	2	2	3
Treg	ENSG00000108352	17:40116677:C:A	28	13	0.451194	0.10486	1.6863e-05	4	4	4	2		2	2	2	2	2	4	4	4	2	4	3	2	4	4	4	2	4	2	2	2	2	2	2	4
Treg	ENSG00000108375	17:58347349:T:C	27	15	0.0668587	0.0162572	3.91273e-05	3	3	3	3		2	4	3	2	2	3	3	3	2	3	3	2	3	3	2	2	1	3	2	2	2	2	2	4
Treg	ENSG00000108384	17:58823742:A:T	28	23	0.190721	0.0196537	2.89694e-22	3	4	3	3		3	3	3	3	2	3	3	3	2	3	3	4	3	3	3	3	3	3	4	3	2	2	2	4
Treg	ENSG00000108395	17:59096484:A:G	28	18	0.0628352	0.00997101	2.94217e-10	4	4	3	4		2	3	4	2	2	3	3	3	2	4	3	2	4	4	4	2	4	3	3	2	2	2	2	4
Treg	ENSG00000108423	17:59960437:C:CA	28	14	0.06466	0.0162775	7.11614e-05	3	3	2	3		2	2	3	2	2	3	3	3	2	3	2	2	3	3	3	2	3	4	2	2	2	2	2	4
Treg	ENSG00000108424	17:47687883:T:C	28	12	0.0342212	0.00654651	1.7191e-07	3	3	3	2		2	2	2	2	2	3	3	3	2	3	2	2	3	3	2	2	3	3	2	2	2	2	2	3
Treg	ENSG00000108433	17:47020781:CAA:C	28	8	0.0480843	0.0123759	0.0001022	3	3	3	2		2	2	3	2	2	3	3	2	2	3	2	2	2	2	2	2	2	2	2	2	2	2	2	3
Treg	ENSG00000108443	17:59858092:T:TAC	28	12	0.0630686	0.010858	6.303e-09	4	4	4	2		2	2	3	2	2	4	3	4	2	3	2	2	3	3	3	2	2	2	2	2	2	2	2	4
Treg	ENSG00000108465	17:48029669:CTT:C	28	18	0.0578444	0.0134364	1.66943e-05	3	3	2	3		2	3	3	2	2	3	3	3	2	3	3	3	3	3	3	2	3	3	2	2	2	4	2	4
Treg	ENSG00000108469	17:75680141:C:T	28	11	-0.310961	0.0827115	0.000170194	3	3	2	2		2	2	2	2	2	3	3	2	2	3	2	2	3	2	2	2	3	3	3	3	2	2	2	3
Treg	ENSG00000108509	17:5000869:A:G	28	15	0.221737	0.0419851	1.28259e-07	3	3	3	4		2	3	3	2	2	3	4	3	2	4	2	2	3	3	2	2	3	3	2	2	2	2	2	4
Treg	ENSG00000108523	17:4964357:CTT:C	28	14	0.0641522	0.0164349	9.48473e-05	3	3	3	3		2	3	3	2	2	3	3	3	2	3	2	2	2	2	3	2	3	3	2	2	2	2	2	3
Treg	ENSG00000108556	17:4922642:AT:A	28	18	0.114516	0.0251337	5.20705e-06	4	3	4	4		2	3	3	2	2	4	3	3	2	3	3	2	4	3	4	2	4	3	3	2	2	2	2	4
Treg	ENSG00000108557	17:17661238:GCA:G	28	16	0.592217	0.0931099	2.01218e-10	4	3	3	4		2	3	4	2	2	4	3	4	2	4	2	2	4	3	4	2	3	3	2	2	2	2	2	4
Treg	ENSG00000108578	17:30327416:C:CA	28	15	-0.133202	0.0175334	3.02971e-14	3	3	3	3		2	4	3	2	2	4	3	3	2	3	3	2	3	3	3	2	2	2	2	2	2	2	2	4
Treg	ENSG00000108582	17:30352684:ATTTTT:A	27	9	-0.120021	0.0364188	0.000982161	2	2	3	2		2	3	3	2	2	3	2	2	2	3	3	2	2	2	2	2	1	2	3	3	2	2	2	3
Treg	ENSG00000108588	17:63850414:T:C	28	16	0.0494503	0.0096356	2.86619e-07	3	4	3	3		2	3	2	2	2	4	3	4	2	4	3	2	3	3	3	2	3	2	3	2	2	2	2	4
Treg	ENSG00000108592	17:63839593:AC:A	28	18	0.128802	0.0200338	1.28267e-10	4	3	3	3		2	4	4	2	2	3	4	3	2	3	4	2	3	3	4	2	4	3	3	2	2	2	2	4
Treg	ENSG00000108654	17:64506317:A:G	28	23	-0.0728638	0.00573017	4.82988e-37	4	4	4	4		2	4	4	4	4	4	4	4	2	4	4	2	4	4	4	4	4	4	4	4	3	2	2	4	-0.2242
Treg	ENSG00000108669	17:78681847:A:AC	28	13	-0.025929	0.00488434	1.10472e-07	3	3	3	2		2	3	3	2	2	3	3	3	2	3	2	2	3	2	2	2	3	2	2	3	2	2	2	3
Treg	ENSG00000108771	17:42116398:A:G	28	14	-0.213137	0.0361744	3.81745e-09	3	3	3	2		2	4	2	2	2	4	3	4	2	3	2	2	3	3	4	2	3	2	3	2	2	2	2	4
Treg	ENSG00000108788	17:42601696:G:A	28	10	0.0649964	0.015422	2.50315e-05	3	4	3	3		2	2	2	2	2	4	3	3	2	3	2	2	3	2	2	2	2	2	2	2	2	2	2	4
Treg	ENSG00000108924	17:55172318:A:G	9	2	0.36343	0.0471613	1.29729e-14	3	1	2	2		2	1	2	1	2	1	1	1	2	1	1	1	1	1	1	1	1	1	1	1	1	2	1	3
Treg	ENSG00000108932	17:68319327:C:T	28	13	0.103257	0.0238924	1.54789e-05	3	3	2	3		2	3	2	2	2	3	3	2	2	3	2	2	2	3	3	2	3	3	3	2	2	2	2	3
Treg	ENSG00000108963	17:2038147:CAAAAAAAAAAAAAAAA:C	28	20	-0.123066	0.0217967	1.6414e-08	3	3	3	3		2	3	4	2	2	3	3	4	2	3	3	2	3	4	3	3	3	3	4	3	2	2	2	4
Treg	ENSG00000109016	17:21187094:G:GATATATATAT	28	4	-0.219586	0.0585779	0.000177813	3	3	2	2		2	2	2	2	2	3	2	2	2	2	2	2	2	2	2	2	2	2	2	2	2	2	2	3
Treg	ENSG00000109066	17:74700141:C:CAATA	28	10	0.268714	0.0679175	7.60617e-05	3	3	3	2		2	2	2	2	2	3	3	2	2	3	2	2	2	2	2	2	3	3	2	2	3	2	2	3
Treg	ENSG00000109084	17:28284055:T:TTTG	28	17	-0.205186	0.0352685	5.96223e-09	4	4	4	4		2	3	4	2	2	4	4	4	2	4	2	2	4	3	3	2	4	3	4	2	2	2	2	4
Treg	ENSG00000109107	17:28561273:A:T	28	8	-0.166429	0.0264232	3.00365e-10	4	4	4	2		2	2	2	2	2	4	2	3	2	3	2	2	2	2	2	2	2	4	2	2	2	2	2	4
Treg	ENSG00000109113	17:28666412:A:G	24	15	1.02087	0.133734	2.28257e-14	3	3	4	4		2	4	1	2	1	4	4	4	2	1	1	4	4	4	3	2	3	4	2	2	2	2	2	4
Treg	ENSG00000120063	17:65037777:G:GAAA	28	15	-0.0571526	0.0136663	2.88955e-05	3	3	3	3		2	2	2	2	2	3	3	3	2	3	2	2	3	3	2	3	2	3	3	3	2	2	2	3
Treg	ENSG00000120071	17:45980506:T:TA	28	28	-0.185981	0.00786193	1.02514e-123	4	4	4	4		5	4	4	4	4	4	4	4	4	4	3	4	4	4	4	3	4	4	4	3	3	3	4	5
Treg	ENSG00000120093	17:48498200:G:A	20	10	0.324199	0.03915	1.22219e-16	4	4	3	3		2	4	5	1	1	5	1	5	2	5	2	2	1	1	1	2	1	1	2	2	2	2	2	5
Treg	ENSG00000121058	17:57060489:ATT:A	28	1	0.103687	0.0239689	1.51901e-05	2	2	2	2		2	2	2	2	2	2	2	2	2	2	2	2	2	2	2	2	2	2	2	2	2	2	2	2
Treg	ENSG00000121064	17:57064188:G:A	28	6	0.32528	0.0741451	1.14889e-05	3	2	2	2		2	2	2	2	2	2	2	2	2	2	2	2	2	2	3	2	3	3	3	2	2	2	2	3
Treg	ENSG00000121101	17:58631673:G:A	27	16	0.0734489	0.0194715	0.00016186	1	3	4	3		2	3	4	2	2	4	3	4	2	3	3	2	4	3	4	2	3	2	2	5	2	2	2	5
Treg	ENSG00000121104	17:49878673:T:TAA	28	12	0.0373165	0.0105319	0.000395321	3	3	2	2		3	2	3	2	2	3	3	4	2	3	3	2	3	2	2	2	2	3	2	2	2	2	2	4
Treg	ENSG00000124422	17:21083106:A:C	28	18	0.0489344	0.0100088	1.01276e-06	3	3	3	3		2	3	3	2	2	3	3	3	2	3	3	2	3	3	3	2	3	3	3	2	2	2	2	3
Treg	ENSG00000125430	17:14206191:G:A	27	18	-0.182389	0.0216353	3.45284e-17	4	4	4	4		2	4	4	2	2	4	4	4	2	4	4	2	3	3	1	2	3	3	3	3	2	2	2	4
Treg	ENSG00000125450	17:75212110:G:GTGTT	28	9	-0.0773	0.0174831	9.80594e-06	3	3	2	2		2	4	3	2	2	3	3	2	2	3	2	2	3	2	2	2	2	2	2	2	2	2	2	4
Treg	ENSG00000125457	17:75257288:C:CCA	28	14	-0.0772657	0.0169274	5.0062e-06	4	3	2	2		2	2	2	2	2	3	4	4	2	3	3	2	3	3	2	2	3	3	3	3	2	2	2	4
Treg	ENSG00000125458	17:75191024:G:A	28	19	-0.0792898	0.0110387	6.82442e-13	3	3	3	3		2	3	3	3	2	3	3	3	2	3	3	2	3	3	3	2	3	3	2	3	2	2	2	3
Treg	ENSG00000126351	17:40096407:G:A	28	15	0.197481	0.0203291	2.62239e-22	4	4	4	4		2	4	4	2	2	4	4	4	2	4	2	2	3	2	4	2	3	4	2	2	2	2	2	4
Treg	ENSG00000126353	17:40608272:T:A	25	8	0.252866	0.0323285	5.20853e-15	4	3	4	1		2	2	4	2	2	4	2	4	2	1	3	2	2	2	2	2	2	1	2	2	2	2	2	4
Treg	ENSG00000126368	17:40099009:T:TG	26	9	0.100111	0.0256988	9.7977e-05	3	3	3	3		2	2	2	2	2	3	3	3	2	2	1	2	1	2	2	2	2	3	2	2	2	2	2	3
Treg	ENSG00000126860	17:31362412:G:A	28	24	0.18595	0.0116779	4.36879e-57	3	4	4	4		4	3	4	4	2	3	3	4	2	3	4	3	4	3	3	4	3	4	3	3	2	3	2	4
Treg	ENSG00000126861	17:31331904:T:TA	28	16	-0.157869	0.048928	0.00125287	3	3	3	3		2	3	3	2	2	3	3	3	2	3	3	2	3	3	3	2	2	2	3	2	2	2	2	3
Treg	ENSG00000129197	17:5520004:A:G	28	13	0.0604297	0.0172028	0.000443434	3	3	3	2		2	2	2	2	2	3	3	3	2	3	3	2	3	3	2	2	3	3	2	2	2	2	2	3
Treg	ENSG00000129219	17:4811297:C:CTT	28	20	0.207263	0.042562	1.11783e-06	4	3	3	3		2	3	3	2	2	4	3	4	2	3	4	3	3	3	3	2	3	3	3	2	2	3	2	4
Treg	ENSG00000129255	17:7610005:CAT:C	28	17	0.11403	0.0283236	5.67429e-05	4	3	3	3		2	3	3	2	2	3	3	4	2	4	3	2	3	3	3	2	3	4	2	2	2	2	2	4
Treg	ENSG00000129657	17:77107614:T:TC	28	15	0.118465	0.0202316	4.75752e-09	4	3	3	3		2	3	3	2	2	3	3	4	2	3	2	2	3	3	3	2	2	3	2	2	2	2	2	4
Treg	ENSG00000131899	17:18259907:G:A	25	18	0.447877	0.0587092	2.37055e-14	3	3	3	3		2	3	3	2	2	3	4	3	2	3	4	3	1	1	3	3	3	4	4	1	2	2	2	4
Treg	ENSG00000132141	17:35052772:G:A	28	17	-0.112117	0.0317417	0.000412163	3	3	3	3		2	4	3	2	2	3	3	3	2	3	2	3	3	3	3	2	2	3	3	2	2	2	2	4
Treg	ENSG00000132376	17:1547084:GCA:G	28	13	-0.0955744	0.0218868	1.261e-05	3	3	3	2		2	2	2	2	2	3	3	3	2	3	2	3	3	3	3	2	3	2	2	2	2	2	2	3
Treg	ENSG00000132383	17:1776898:A:T	28	14	0.0767861	0.0122399	3.53186e-10	3	3	3	3		2	3	2	2	2	3	3	3	2	3	2	2	3	3	2	3	2	2	2	3	2	2	2	3
Treg	ENSG00000132471	17:75953474:C:T	28	16	-0.285896	0.0448803	1.88792e-10	3	3	3	4		2	3	4	2	2	3	3	3	2	3	2	2	3	3	3	2	4	3	2	2	2	2	2	4
Treg	ENSG00000132478	17:75782993:TCAAAAAAAAA:T	28	7	-0.06251	0.0178281	0.00045443	3	3	2	2		2	2	2	2	2	3	2	2	2	3	2	2	3	2	3	2	2	2	2	2	2	2	2	3
Treg	ENSG00000132507	17:7306067:G:A	28	26	-0.104543	0.00817631	1.96081e-37	4	4	4	3		4	4	4	3	2	4	4	4	4	4	4	4	4	4	4	3	4	4	4	4	4	4	2	4
Treg	ENSG00000132530	17:6759629:G:GGT	28	15	0.0917762	0.0212159	1.5197e-05	4	4	4	3		2	3	2	2	3	4	3	3	2	3	3	2	3	2	3	2	2	2	3	2	2	2	2	4
Treg	ENSG00000133193	17:73244546:T:C	28	16	0.115402	0.0109007	3.43697e-26	3	3	3	3		2	3	3	2	2	3	3	3	2	3	3	2	3	2	2	2	3	3	3	2	2	2	2	3
Treg	ENSG00000133195	17:73092704:C:T	28	19	0.367094	0.0340151	3.75158e-27	4	4	4	4		2	4	4	4	2	4	4	4	2	4	4	2	4	4	4	2	4	4	4	2	2	2	2	4	0.4535
Treg	ENSG00000136444	17:50509946:A:G	28	11	-0.0797063	0.0185348	1.7053e-05	3	3	3	2		2	2	2	2	2	3	3	3	2	3	3	2	3	2	3	2	2	2	2	2	2	2	2	3
Treg	ENSG00000136449	17:50508142:TC:T	10	5	-0.247561	0.0450279	3.84223e-08	1	1	1	1		2	1	1	2	1	1	4	1	2	1	1	3	1	1	1	4	1	1	1	4	2	2	1	4
Treg	ENSG00000136490	17:63737248:C:CAAA	28	17	0.0271807	0.00749584	0.000287732	4	3	3	2		2	3	2	2	2	3	4	3	2	3	3	4	3	2	4	2	4	3	3	2	2	3	2	4
Treg	ENSG00000141127	17:18901100:C:T	28	16	-0.0607624	0.0109728	3.06753e-08	4	4	3	3		2	3	2	2	2	3	3	3	2	3	2	2	2	4	3	3	3	3	3	2	2	2	2	4
Treg	ENSG00000141198	17:54967022:AAAT:A	28	19	0.261002	0.0284631	4.73733e-20	3	3	3	3		2	3	4	2	2	3	3	3	2	3	3	3	3	3	3	2	3	4	3	2	2	2	2	4
Treg	ENSG00000141219	17:73244559:CAAA:C	28	14	0.154409	0.0272672	1.48932e-08	3	3	3	3		2	2	3	2	2	3	3	3	2	3	3	2	2	2	2	3	2	3	3	2	2	2	2	3
Treg	ENSG00000141232	17:50905509:T:C	28	16	-0.0459903	0.010709	1.75056e-05	4	4	4	4		2	4	4	2	2	4	3	4	2	3	3	2	2	2	3	2	3	3	4	2	2	2	2	4
Treg	ENSG00000141252	17:715461:G:A	28	21	0.0942779	0.00860005	5.78887e-28	3	3	4	3		3	3	3	3	2	3	3	3	2	3	3	3	3	3	3	2	3	3	3	2	2	2	2	4
Treg	ENSG00000141258	17:2446591:G:GCTCTCC	28	7	0.093206	0.0213212	1.23389e-05	3	3	2	2		2	2	2	2	2	3	2	2	2	3	2	2	2	2	3	2	3	2	2	2	2	2	2	3
Treg	ENSG00000141293	17:48418099:A:G	28	19	-0.105627	0.00468798	2.03785e-112	3	3	3	3		2	3	3	2	3	3	3	3	2	3	3	3	3	3	3	2	2	2	2	2	3	3	2	3
Treg	ENSG00000141295	17:47838029:T:C	28	18	-0.194962	0.0317689	8.41626e-10	3	3	3	3		2	3	4	2	2	3	4	4	2	3	3	2	4	4	3	2	3	3	3	2	2	2	2	4
Treg	ENSG00000141298	17:29753792:GA:G	28	18	-0.0184284	0.00540499	0.000650757	4	3	4	4		2	2	5	2	2	3	3	3	2	4	4	2	3	3	3	2	4	4	4	3	2	2	2	5
Treg	ENSG00000141376	17:60677901:C:A	28	18	-0.0915977	0.0127692	7.3196e-13	4	4	4	4		2	4	4	2	2	4	4	4	2	4	4	2	4	4	4	2	4	4	4	2	2	2	2	4	-0.2164
Treg	ENSG00000141480	17:4724187:G:T	28	16	0.0559757	0.0128344	1.29252e-05	3	3	3	2		2	3	3	2	2	3	3	3	2	3	2	2	3	2	3	2	3	3	3	3	2	2	2	3
Treg	ENSG00000141503	17:4835663:C:T	28	18	-0.297862	0.0132563	8.26618e-112	4	4	4	4		4	4	4	4	2	4	4	4	4	4	4	2	4	4	4	2	2	2	2	2	2	2	2	4
Treg	ENSG00000141504	17:7592060:GTC:G	28	19	0.117574	0.0143958	3.15499e-16	4	4	4	4		2	4	4	2	2	4	4	4	2	4	3	2	4	3	4	3	3	3	3	2	2	2	2	4
Treg	ENSG00000141506	17:8899158:G:C	28	16	-0.0359146	0.0080386	7.90419e-06	3	4	3	3		2	3	3	2	2	3	3	4	2	3	3	2	4	3	3	2	2	3	2	2	2	2	2	4
Treg	ENSG00000141524	17:78123849:T:C	28	15	0.035859	0.00727284	8.20031e-07	4	3	4	3		2	3	3	2	2	3	3	4	2	3	3	2	3	2	2	2	3	2	3	2	2	2	2	4
Treg	ENSG00000141527	17:80249304:C:A	16	5	0.154702	0.0396939	9.72451e-05	3	3	2	2		2	2	2	2	1	3	2	3	1	1	1	1	1	1	1	2	2	2	2	1	1	1	1	3
Treg	ENSG00000141540	17:74287175:G:T	25	13	0.132261	0.0263874	5.37932e-07	3	4	3	4		2	4	4	2	2	4	4	3	2	3	1	2	1	2	1	2	3	3	2	2	2	2	2	4
Treg	ENSG00000141556	17:82866493:G:T	28	17	-0.142236	0.0115803	1.12318e-34	4	4	3	2		2	3	3	2	2	3	3	3	2	3	2	3	3	3	3	2	3	3	3	2	2	2	2	4
Treg	ENSG00000141560	17:82726104:C:T	28	17	-0.0695496	0.0168273	3.57859e-05	3	3	3	3		2	3	3	2	2	3	3	3	2	3	2	3	3	3	2	2	3	3	4	2	2	2	2	4
Treg	ENSG00000141562	17:82469941:A:G	28	17	-0.071348	0.0114808	5.14729e-10	4	4	3	2		2	3	2	4	2	2	3	3	2	5	5	2	2	3	3	2	3	3	4	4	2	5	2	5
Treg	ENSG00000141564	17:80760300:C:CT	28	16	0.0392809	0.00749723	1.61108e-07	3	3	3	3		3	3	2	3	2	3	3	3	3	3	2	3	3	2	2	2	2	2	2	3	2	2	2	3
Treg	ENSG00000141568	17:82605424:A:G	28	18	0.0516339	0.00906995	1.24936e-08	4	4	4	3		2	3	3	2	2	3	4	4	2	3	3	2	4	4	4	2	3	3	4	2	2	2	2	4
Treg	ENSG00000141576	17:76215788:G:A	21	12	0.0859745	0.0135901	2.51163e-10	4	3	4	4		2	4	3	2	2	4	3	4	2	4	2	2	1	1	1	2	1	1	2	1	3	2	1	4
Treg	ENSG00000141580	17:82649954:C:A	28	22	0.13348	0.0111923	8.66743e-33	4	4	4	3		2	3	3	3	2	3	3	3	2	4	4	3	4	4	4	2	4	3	4	4	2	3	2	4
Treg	ENSG00000141698	17:41833340:C:CA	28	27	-0.649084	0.0315517	4.8861e-94	4	4	3	4		4	3	3	3	2	3	4	4	4	4	4	4	4	3	3	3	4	4	4	4	3	3	3	4
Treg	ENSG00000141699	17:42596529:T:G	28	13	-0.108151	0.0241195	7.32713e-06	4	4	4	3		2	2	2	3	2	4	2	4	2	4	2	2	4	2	2	2	3	2	3	3	2	2	2	4
Treg	ENSG00000153933	17:56809820:TCACA:T	28	18	0.0845441	0.0163622	2.37838e-07	4	4	3	3		2	4	3	2	2	3	4	4	2	3	2	3	3	3	3	2	3	3	3	2	2	2	2	4
Treg	ENSG00000154016	17:18995911:T:TA	27	13	-0.258332	0.057937	8.24024e-06	3	3	3	2		2	3	3	2	2	3	3	2	3	3	3	2	2	3	2	2	3	1	2	2	2	2	2	3
Treg	ENSG00000154217	17:67367570:C:CA	28	20	0.0355888	0.00813473	1.21475e-05	3	3	3	2		2	3	3	3	3	3	3	3	2	3	3	3	5	3	3	2	3	3	5	2	2	2	2	5
Treg	ENSG00000154229	17:66288343:T:A	28	22	0.294589	0.0220487	1.02347e-40	3	3	3	3		2	3	3	3	2	3	3	3	2	3	3	3	3	3	3	3	3	3	3	3	2	2	2	3
Treg	ENSG00000154240	17:66192315:C:T	26	17	0.350559	0.0364579	6.88149e-22	4	4	4	4		2	4	3	2	2	4	4	4	2	3	3	2	3	3	3	2	1	1	3	3	2	2	2	4	-0.0163
Treg	ENSG00000154265	17:69327145:G:GCCGCGCGCAC	28	16	0.0981927	0.0144669	1.14172e-11	4	4	3	3		2	3	2	2	2	3	3	4	2	4	4	2	4	3	3	2	4	3	2	2	2	2	2	4
Treg	ENSG00000154760	17:35537613:A:G	27	16	0.146041	0.0222449	5.19748e-11	3	3	3	3		2	3	3	2	2	3	3	3	2	3	3	2	3	3	3	2	3	1	2	2	2	2	2	3
Treg	ENSG00000157637	17:81297791:G:A	28	19	0.136732	0.0192626	1.26295e-12	3	3	4	3		2	3	3	2	2	3	3	4	2	3	3	2	3	3	3	4	3	3	3	2	2	2	2	4
Treg	ENSG00000159111	17:47859279:C:T	28	16	-0.0693941	0.0195883	0.00039615	3	3	3	3		2	3	3	2	2	3	3	3	2	3	3	3	3	2	3	2	2	3	2	2	2	2	2	3
Treg	ENSG00000159202	17:48887261:CA:C	28	20	-0.0572647	0.0104133	3.81497e-08	4	4	4	3		2	3	4	2	2	4	3	4	2	4	3	4	4	4	4	2	4	3	3	3	2	2	2	4
Treg	ENSG00000159842	17:1111657:G:A	28	14	-0.0508067	0.011973	2.20133e-05	3	3	2	4		2	3	3	2	2	4	3	2	2	3	3	2	3	3	3	2	3	2	2	2	2	2	2	4
Treg	ENSG00000160551	17:29558359:CCTTT:C	28	17	-0.0417869	0.00986577	2.28e-05	3	3	3	3		2	2	3	2	2	3	3	3	2	4	3	2	3	3	3	2	4	3	3	2	2	2	2	4
Treg	ENSG00000160606	17:28768758:C:T	21	2	0.380918	0.0880537	1.51862e-05	2	2	2	1		2	1	2	2	2	1	2	2	2	1	2	2	1	3	2	2	1	1	2	2	2	2	2	3
Treg	ENSG00000161405	17:39849342:T:C	28	10	0.064128	0.00875341	2.3701e-13	2	3	2	3		2	3	2	2	2	4	3	3	2	4	2	2	2	2	3	2	2	2	2	2	2	2	3	4
Treg	ENSG00000161513	17:74870516:C:CAA	27	7	0.113573	0.0317104	0.00034153	3	3	2	2		2	2	3	2	2	3	2	2	2	3	2	2	1	2	2	2	3	2	2	2	2	2	2	3
Treg	ENSG00000161526	17:75630842:G:GT	28	10	-0.0338147	0.00883121	0.000128668	3	3	3	2		2	2	2	2	2	4	3	4	2	4	2	2	2	2	2	2	3	3	2	2	2	2	2	4
Treg	ENSG00000161542	17:76298181:A:ATTT	28	9	-0.0821289	0.0194226	2.35225e-05	4	4	2	2		2	2	2	2	2	2	4	3	2	3	2	2	4	4	2	2	3	2	2	2	2	2	2	4
Treg	ENSG00000161547	17:76750343:C:T	28	20	-0.0743819	0.00832804	4.2025e-19	3	3	3	3		2	3	3	3	2	3	3	3	2	3	3	2	3	3	4	2	3	3	3	3	2	2	2	4
Treg	ENSG00000161692	17:44756770:C:CA	28	17	-0.206851	0.0459763	6.82488e-06	4	3	2	3		2	3	2	2	2	3	3	4	2	3	4	2	3	3	3	2	3	3	3	3	2	2	2	4
Treg	ENSG00000161955	17:7557200:G:C	25	17	-0.305509	0.0455271	1.93967e-11	4	4	4	4		2	4	4	1	2	4	4	4	2	4	1	2	3	3	3	1	3	3	4	2	2	2	2	4
Treg	ENSG00000163597	17:76560433:T:TA	28	18	-0.0893601	0.013706	7.04098e-11	4	3	3	3		2	3	3	2	2	3	3	4	2	3	3	2	4	3	3	2	3	3	3	2	2	2	2	4
Treg	ENSG00000166260	17:54926783:T:A	28	15	-0.0498491	0.0115405	1.56398e-05	4	4	4	4		2	2	3	2	2	4	4	4	2	4	3	2	3	3	2	2	3	2	3	2	2	2	2	4
Treg	ENSG00000166263	17:54968848:C:T	28	20	0.209904	0.0167429	4.68912e-36	4	4	4	4		2	4	4	3	2	4	4	3	2	3	3	3	3	3	4	2	3	3	2	3	2	2	2	4	0.0689
Treg	ENSG00000166579	17:8510040:A:ATTT	28	19	0.0363213	0.0080978	7.28019e-06	3	3	4	4		2	3	3	2	2	3	3	3	2	3	3	2	4	4	3	2	4	3	3	2	2	3	2	4
Treg	ENSG00000166750	17:35245526:C:G	27	25	0.119559	0.00777118	2.06757e-53	3	3	3	3		3	3	3	3	4	3	4	3	3	3	3	3	3	3	3	3	1	3	3	3	3	2	2	4
Treg	ENSG00000167280	17:79082873:T:C	28	14	-0.259551	0.0465895	2.5326e-08	4	3	4	2		2	2	2	2	2	4	4	4	2	3	2	2	3	3	2	2	3	3	3	3	2	2	2	4
Treg	ENSG00000167291	17:79884578:C:CAAAAAAAAAA	28	15	0.542493	0.126583	1.82179e-05	3	3	3	3		2	3	3	2	2	3	3	3	2	3	3	2	3	2	2	2	3	3	2	2	2	2	2	3
Treg	ENSG00000167525	17:28789079:CA:C	28	13	-0.288206	0.0690155	2.96726e-05	3	3	3	3		2	2	3	2	2	3	3	2	2	3	2	2	3	2	3	2	3	3	2	2	2	2	2	3
Treg	ENSG00000167716	17:1765143:C:CT	28	15	-0.0928046	0.0206997	7.34682e-06	4	4	3	3		2	2	2	2	2	3	4	3	2	3	2	2	3	3	3	2	3	3	3	2	2	2	2	4
Treg	ENSG00000167720	17:2304032:G:A	28	19	-0.123006	0.0255451	1.47014e-06	4	4	4	4		3	3	3	2	2	4	4	3	2	4	2	3	4	4	3	2	4	3	4	2	2	2	2	4	-0.04805
Treg	ENSG00000167840	17:5100803:C:T	28	16	-0.223034	0.0626709	0.000372542	3	3	2	2		2	3	2	3	2	4	4	4	2	3	2	2	3	3	3	2	3	3	2	3	2	3	2	4
Treg	ENSG00000167842	17:5479496:TA:T	28	7	-0.0925122	0.0231758	6.55838e-05	3	3	2	2		2	2	2	2	2	3	2	2	2	3	2	2	3	2	3	2	2	2	2	2	2	2	2	3
Treg	ENSG00000167895	17:78122372:G:C	28	19	-0.0565302	0.00788629	7.60089e-13	4	4	4	4		2	4	4	2	3	4	4	4	2	4	4	2	4	4	3	2	4	4	3	2	2	2	2	4
Treg	ENSG00000167920	17:40823880:C:CT	28	18	0.401647	0.0913732	1.10425e-05	3	3	3	3		2	3	3	2	2	3	3	3	2	3	3	2	3	3	3	2	3	3	3	2	2	2	2	3
Treg	ENSG00000168646	17:65553370:A:C	19	9	-0.129936	0.0300258	1.50828e-05	3	3	3	2		2	2	2	2	2	3	3	3	2	1	2	2	3	3	1	2	1	1	1	1	1	1	1	3
Treg	ENSG00000168961	17:27627866:A:C	28	17	-0.081712	0.0190373	1.76912e-05	4	4	4	4		2	2	2	2	2	4	2	4	2	4	4	4	4	4	4	2	4	4	4	2	3	2	2	4
Treg	ENSG00000169660	17:82447082:A:G	28	16	0.0543684	0.0133277	4.51622e-05	3	3	3	3		2	3	3	2	2	3	2	2	2	3	2	3	3	3	3	3	3	3	2	2	2	2	2	3
Treg	ENSG00000169683	17:82010547:A:C	28	12	0.123474	0.0298096	3.44166e-05	3	3	3	2		2	2	2	2	2	3	3	3	2	3	2	2	3	2	3	2	3	3	2	2	2	2	2	3
Treg	ENSG00000169710	17:82147633:G:GTGGA	28	16	0.128803	0.0277807	3.54492e-06	3	3	3	3		2	2	3	3	2	3	4	4	2	3	3	2	3	2	2	2	4	4	2	4	2	2	2	4
Treg	ENSG00000169718	17:82147565:G:A	28	1	0.0349027	0.0107765	0.00120046	2	2	2	2		2	2	2	2	2	2	2	2	2	2	2	2	2	2	2	2	2	2	2	2	2	2	2	2
Treg	ENSG00000169738	17:82037444:A:G	28	26	0.215428	0.0188375	2.76039e-30	4	4	4	4		2	4	4	3	3	4	4	4	2	4	4	3	4	4	4	3	4	4	4	3	3	4	4	4	0.2871
Treg	ENSG00000170004	17:7886730:C:A	28	12	0.072208	0.0152342	2.13869e-06	3	3	2	5		2	3	3	2	2	3	3	2	2	5	3	2	3	2	3	2	2	2	2	2	2	2	2	5
Treg	ENSG00000170037	17:7981907:T:C	28	11	-0.108033	0.0286056	0.000158969	3	3	2	2		2	3	2	2	2	3	2	2	2	4	2	2	4	4	3	2	4	2	3	2	2	2	2	4
Treg	ENSG00000170160	17:16843567:C:T	27	25	0.921724	0.0391196	9.52494e-123	4	4	4	4		4	4	4	4	4	4	4	4	2	4	4	4	1	4	4	4	4	4	4	4	4	4	2	4
Treg	ENSG00000170222	17:10699650:G:A	28	16	-0.132862	0.0156898	2.49586e-17	4	4	4	2		2	2	4	2	2	3	4	4	2	3	3	2	4	4	2	2	3	3	3	2	2	4	2	4
Treg	ENSG00000170291	17:7244031:T:TC	28	26	0.218492	0.0170642	1.55495e-37	4	4	4	4		4	4	4	4	2	4	4	4	4	4	4	4	4	4	4	4	4	4	4	4	4	3	2	4
Treg	ENSG00000170310	17:9575837:C:T	28	17	-0.346796	0.0374505	2.04174e-20	4	4	4	4		2	4	4	2	2	4	4	4	2	3	3	2	4	4	4	2	3	4	2	2	2	2	2	4	-0.63565
Treg	ENSG00000170921	17:62984218:C:G	28	19	0.19606	0.0164878	1.3151e-32	4	3	4	5		2	3	4	4	2	4	4	4	2	3	4	2	4	4	4	2	3	4	4	2	2	2	2	5
Treg	ENSG00000171298	17:80101663:G:C	28	24	-0.189668	0.0333773	1.32702e-08	4	4	4	4		2	4	3	2	2	4	4	4	2	4	3	3	3	3	3	3	3	3	3	3	3	3	3	4	-0.05225
Treg	ENSG00000171302	17:78964164:CA:C	28	10	0.116609	0.0272949	1.93555e-05	3	3	3	2		2	2	2	2	2	3	3	3	2	3	2	2	2	2	2	2	3	3	2	2	2	2	2	3
Treg	ENSG00000171595	17:74278995:A:G	17	11	0.239867	0.0361695	3.317e-11	3	1	3	4		2	3	3	2	1	3	1	3	2	3	1	3	1	1	1	1	1	1	3	1	2	2	2	4
Treg	ENSG00000171928	17:18780809:GT:G	28	22	-0.0992291	0.0181614	4.66196e-08	3	3	3	4		2	4	3	2	2	4	3	3	3	4	3	2	3	3	4	5	4	3	3	3	2	3	2	5
Treg	ENSG00000172057	17:39893336:C:T	28	22	-0.170367	0.0165365	6.86674e-25	3	3	3	5		4	3	4	3	2	4	3	3	4	5	3	4	3	3	3	2	2	3	3	4	2	2	2	5
Treg	ENSG00000172123	17:35314994:T:C	28	19	-0.108285	0.0249921	1.47249e-05	3	3	3	3		2	3	3	2	2	3	3	3	2	3	3	3	3	3	3	2	3	3	3	2	2	2	2	3
Treg	ENSG00000172716	17:35349785:TAAAATAAAATAAAATA:T	28	16	-0.0857897	0.0197719	1.43157e-05	3	3	3	2		2	2	3	2	2	3	3	3	2	3	2	2	3	3	3	2	3	3	3	3	2	2	2	3
Treg	ENSG00000172794	17:74735002:A:AGG	28	13	0.110385	0.0223205	7.59719e-07	3	3	3	2		2	4	2	2	2	3	3	2	2	3	2	2	3	2	3	2	3	3	3	2	2	2	2	4
Treg	ENSG00000172992	17:45058935:T:C	28	15	0.077524	0.0151015	2.84368e-07	3	3	3	2		2	3	2	2	2	3	3	3	2	3	3	2	3	4	3	2	3	4	2	2	2	2	2	4
Treg	ENSG00000173757	17:42262752:A:ATATATG	28	11	0.0225628	0.00673773	0.000811855	4	4	3	2		2	2	3	4	2	3	3	3	2	4	2	2	2	2	2	2	3	2	2	2	2	2	2	4
Treg	ENSG00000173762	17:82318398:T:C	28	13	-0.0784525	0.0139839	2.02091e-08	4	3	4	3		2	3	3	2	2	3	2	3	2	3	3	2	3	2	2	2	3	2	2	2	2	2	2	4
Treg	ENSG00000173821	17:80286212:G:A	28	15	0.0295671	0.00662644	8.12042e-06	3	3	3	2		2	3	3	3	2	3	4	2	2	3	3	3	3	3	2	2	2	3	2	2	2	2	2	4
Treg	ENSG00000173917	17:48520777:G:T	27	24	0.352786	0.0186522	8.76573e-80	3	3	4	3		3	3	3	3	2	3	3	3	3	3	3	3	3	3	1	3	3	3	3	3	3	2	2	4
Treg	ENSG00000174327	17:7130465:G:A	25	10	0.607872	0.141576	1.75785e-05	3	3	3	2		2	2	3	2	2	3	3	2	2	3	2	2	3	2	3	2	1	1	2	1	2	2	2	3
Treg	ENSG00000175061	17:16440852:C:CA	28	23	0.0847583	0.00743236	3.9954e-30	3	3	4	4		4	4	4	3	2	4	4	3	4	3	4	2	4	4	3	3	2	4	3	3	3	2	2	4
Treg	ENSG00000175106	17:15544050:T:C	28	20	-0.104323	0.00966098	3.50427e-27	3	3	3	4		2	3	4	4	2	3	3	4	2	3	3	2	4	3	4	2	3	3	3	2	2	3	2	4
Treg	ENSG00000175662	17:17952376:CT:C	28	10	-0.0455817	0.0109072	2.92723e-05	3	2	2	2		2	3	2	2	2	3	3	2	2	3	2	2	3	2	2	2	3	3	2	3	2	2	2	3
Treg	ENSG00000175711	17:83043976:TAA:T	28	22	-0.277454	0.0186328	3.79122e-50	4	4	4	3		2	4	4	4	2	4	4	4	2	4	4	3	3	3	3	2	4	3	4	2	3	4	2	4
Treg	ENSG00000176155	17:82215933:A:G	28	16	-0.0573468	0.0116687	8.89804e-07	3	3	3	3		2	3	2	2	2	4	3	3	2	3	3	2	3	2	3	2	2	3	3	3	2	2	2	4
Treg	ENSG00000176358	17:49883443:G:A	28	12	-0.10531	0.0253548	3.27487e-05	3	3	3	2		2	2	3	2	2	3	3	3	2	3	2	2	3	2	2	2	3	3	2	2	2	2	2	3
Treg	ENSG00000176390	17:30692530:G:A	28	12	0.041124	0.00813441	4.29121e-07	3	3	2	3		2	2	3	2	2	3	2	2	2	3	3	3	3	3	2	2	2	2	2	3	2	2	2	3
Treg	ENSG00000176658	17:32681875:T:C	28	21	-0.279555	0.0508636	3.88143e-08	3	3	3	3		2	3	3	2	2	3	3	3	2	3	3	2	3	3	3	2	3	3	3	3	3	3	2	3
Treg	ENSG00000176681	17:46267893:CTTTTTTTTTTT:C	28	24	0.28965	0.0303925	1.56785e-21	3	3	4	4		3	3	3	4	2	4	3	3	2	4	3	3	3	3	3	3	3	4	3	4	2	3	2	4
Treg	ENSG00000176749	17:32519606:C:G	23	15	0.466933	0.0354461	1.25401e-39	4	4	4	1		2	4	4	2	2	1	4	4	2	4	4	2	3	3	4	1	3	3	2	2	1	1	2	4
Treg	ENSG00000176809	17:64923543:T:A	28	28	0.360765	0.0220767	5.00405e-60	4	4	4	4		3	4	4	4	4	4	4	4	3	4	4	4	4	4	4	3	4	4	4	4	3	4	4	4
Treg	ENSG00000176845	17:83048410:G:A	26	14	0.398049	0.0414396	7.57585e-22	4	1	4	3		2	3	4	2	2	4	1	4	2	3	4	2	3	3	3	2	3	2	2	2	2	2	2	4
Treg	ENSG00000176927	17:29932449:C:CT	28	15	0.122844	0.0297944	3.7386e-05	3	3	3	2		2	3	3	2	2	3	3	3	2	3	3	2	3	3	3	2	3	2	2	2	2	2	2	3
Treg	ENSG00000176974	17:18366127:C:CATA	28	24	0.100083	0.0191461	1.71973e-07	3	3	3	3		3	4	4	3	2	3	3	3	3	3	4	4	4	4	4	4	3	3	3	3	2	2	2	4
Treg	ENSG00000177338	17:73729493:C:T	7	3	-0.239333	0.0511752	2.91476e-06	1	1	1	2		1	2	1	1	1	3	1	1	2	3	1	2	1	1	1	1	1	1	1	1	1	1	1	3
Treg	ENSG00000177885	17:75403148:C:CA	28	16	-0.0348431	0.00786589	9.43859e-06	3	4	3	3		2	2	2	2	2	3	3	3	2	3	2	2	3	3	3	2	3	3	3	3	2	2	2	4
Treg	ENSG00000178607	17:64041782:C:T	28	15	-0.103468	0.0195027	1.12476e-07	3	3	3	3		2	3	3	2	3	3	3	3	2	3	3	3	2	2	2	2	2	2	2	3	2	2	2	3
Treg	ENSG00000178691	17:31962158:A:G	28	10	0.0566893	0.0146376	0.000107573	3	3	2	2		2	2	3	2	2	3	3	2	2	3	2	2	3	2	3	2	2	3	2	2	2	2	2	3
Treg	ENSG00000178852	17:47282048:A:T	28	20	-0.355101	0.0375184	2.94361e-21	4	4	4	4		2	4	4	2	2	4	4	4	2	4	4	2	4	4	4	2	4	4	3	3	3	2	2	4
Treg	ENSG00000178927	17:82473553:G:A	28	17	-0.101407	0.0205759	8.28995e-07	3	4	3	3		2	2	3	2	2	3	3	3	2	4	3	2	3	4	4	2	3	4	3	2	2	2	2	4
Treg	ENSG00000178971	17:8227549:A:C	28	21	-0.123956	0.0132816	1.02969e-20	4	4	4	3		3	4	4	4	2	3	4	4	2	4	3	4	4	4	3	2	4	3	4	2	2	2	2	4
Treg	ENSG00000178977	17:8126772:G:A	28	10	0.256707	0.0686442	0.000184264	4	3	3	4		2	4	2	2	2	4	3	2	2	4	2	2	2	2	2	2	3	2	2	2	2	2	2	4
Treg	ENSG00000179029	17:8194771:C:CAAA	28	19	-0.102407	0.0192802	1.08704e-07	3	3	3	3		2	3	3	2	2	3	4	3	2	3	3	2	3	3	3	2	3	2	3	3	2	2	3	4
Treg	ENSG00000179094	17:8173599:A:C	28	21	-0.108459	0.0125658	6.0639e-18	3	3	4	4		2	4	4	3	3	3	4	3	2	3	4	4	3	3	3	2	4	4	2	3	2	2	2	4
Treg	ENSG00000179598	17:17193385:ATT:A	17	11	0.270961	0.0524701	2.41582e-07	3	3	3	1		2	1	3	2	2	1	3	4	2	1	3	1	1	3	3	3	1	1	1	2	1	2	1	4
Treg	ENSG00000181031	17:410147:G:A	28	18	0.550113	0.0567167	3.03509e-22	4	3	3	3		2	2	2	2	2	3	3	3	2	3	3	2	3	4	3	3	3	3	3	3	2	2	2	4
Treg	ENSG00000181222	17:7434196:C:A	28	19	0.0494913	0.00918409	7.09284e-08	4	4	4	3		2	3	3	3	2	4	4	3	2	4	3	3	4	3	3	2	3	3	2	2	2	2	2	4
Treg	ENSG00000181350	17:16438553:G:A	28	13	0.112922	0.0167986	1.79158e-11	4	4	3	2		2	2	3	2	2	3	4	4	2	3	3	2	3	4	4	2	2	2	2	2	2	2	2	4
Treg	ENSG00000181513	17:45053169:TAAAAAAAAA:T	28	10	-0.102555	0.0290312	0.000411523	3	3	2	2		2	2	3	2	2	3	3	3	2	3	2	2	3	2	3	2	2	2	2	2	2	2	2	3
Treg	ENSG00000181523	17:80217237:C:T	27	10	0.292113	0.0634327	4.12278e-06	3	3	3	2		2	2	4	2	2	4	3	2	2	3	2	2	2	2	2	2	3	3	2	2	2	1	2	4
Treg	ENSG00000182173	17:75529147:C:CTT	28	20	-0.138963	0.0266511	1.84648e-07	3	4	4	3		2	3	4	2	2	3	3	3	2	3	3	3	3	3	3	2	3	3	3	3	2	2	2	4
Treg	ENSG00000182534	17:76702483:G:A	27	26	1.5016	0.0742207	5.16909e-91	4	4	4	3		4	4	4	4	2	4	4	4	4	4	4	4	4	4	4	3	3	1	4	3	4	4	3	4
Treg	ENSG00000182742	17:48521354:ATT:A	23	13	0.293235	0.0339387	5.61467e-18	3	3	3	3		2	3	3	1	2	4	1	3	2	3	3	5	1	3	2	2	1	1	2	2	2	2	2	5
Treg	ENSG00000183011	17:7877391:G:T	28	18	0.141461	0.0151758	1.14732e-20	3	4	4	2		3	3	4	2	2	3	4	4	2	3	3	3	3	3	2	2	3	3	4	2	2	2	2	4
Treg	ENSG00000183688	17:509199:C:T	27	22	0.485991	0.0394799	8.0167e-35	4	4	4	3		3	4	4	3	2	4	4	4	2	4	4	4	1	3	3	2	3	3	4	3	4	2	2	4
Treg	ENSG00000183691	17:56634591:G:A	5	3	0.298655	0.0670305	8.36941e-06	1	4	1	1		1	1	1	2	1	1	3	1	1	1	1	1	1	1	1	1	1	1	1	1	1	2	1	4
Treg	ENSG00000184009	17:81492538:G:A	28	15	-0.0481467	0.0111942	1.69997e-05	3	3	3	3		2	2	3	2	2	3	3	2	2	3	3	2	3	3	2	2	3	3	3	2	2	2	2	3
Treg	ENSG00000184361	17:45256418:AAGAC:A	24	8	-0.16603	0.0413965	6.05331e-05	4	4	3	1		2	2	2	2	2	1	4	3	2	1	3	2	1	2	4	2	2	2	2	2	2	2	2	4
Treg	ENSG00000184557	17:78325095:G:A	26	11	0.177524	0.0309781	1.00053e-08	4	1	3	2		2	2	2	2	2	3	3	3	2	3	3	2	2	1	3	2	3	2	3	2	2	2	2	4
Treg	ENSG00000184619	17:8376238:A:T	28	13	0.122364	0.0266179	4.28468e-06	3	3	3	2		2	3	3	2	3	3	2	2	2	3	3	2	2	2	3	2	3	3	2	2	2	2	2	3	-0.0344
Treg	ENSG00000184640	17:77339824:T:TG	28	18	0.0330706	0.00615157	7.61757e-08	3	3	3	3		2	3	3	2	2	3	3	4	2	3	3	2	3	3	3	2	3	3	3	2	2	2	2	4
Treg	ENSG00000185262	17:76248948:AT:A	28	9	0.184897	0.0403067	4.4909e-06	2	2	3	2		2	3	2	2	2	2	3	2	2	3	2	2	2	3	3	2	3	3	2	2	2	2	2	3
Treg	ENSG00000185298	17:81670535:T:G	28	19	-0.100726	0.0158459	2.06285e-10	3	3	3	3		2	4	3	2	2	4	3	3	2	3	4	2	4	3	3	2	4	4	3	3	2	2	2	4
Treg	ENSG00000185359	17:81715021:C:T	28	9	-0.0978162	0.0238222	4.02412e-05	3	3	2	2		2	2	3	2	2	3	3	2	2	3	2	2	3	2	2	2	3	2	2	2	2	2	2	3
Treg	ENSG00000185379	17:35214213:T:C	28	12	0.235416	0.0295846	1.75692e-15	3	3	3	3		2	3	3	2	2	3	3	3	2	3	2	2	2	2	2	2	2	3	2	2	2	2	2	3
Treg	ENSG00000185829	17:46493326:G:GTTT	27	27	0.469503	0.0186412	5.6554e-140	4	4	4	1		4	4	4	4	4	4	4	4	4	4	4	4	4	4	4	4	4	4	4	4	4	4	4	4
Treg	ENSG00000186395	17:40818851:A:AGCTGCCGCCGCCGTATCCGCCGCCGGAGCT	28	20	0.110816	0.0130088	1.61655e-17	3	3	3	3		2	3	4	4	2	4	3	4	2	3	3	2	4	4	3	4	4	4	3	2	2	2	2	4
Treg	ENSG00000186532	17:1817048:CT:C	28	15	-0.15721	0.0209632	6.41421e-14	3	3	4	4		2	3	2	2	2	3	2	3	2	3	2	2	3	3	3	2	3	3	3	2	2	2	2	4
Treg	ENSG00000186566	17:44524286:C:T	28	9	-0.0822541	0.0178125	3.87894e-06	3	3	3	2		2	2	2	2	2	3	3	2	2	3	2	2	3	2	3	2	2	2	2	2	2	2	2	3
Treg	ENSG00000187607	17:15805790:A:AT	28	16	0.391079	0.0908656	1.678e-05	3	3	3	2		2	3	3	2	2	3	3	3	2	3	3	2	3	3	3	2	3	2	2	3	2	2	2	3
Treg	ENSG00000187624	17:410391:T:C	27	23	0.368837	0.0368204	1.2808e-23	3	4	3	4		2	4	3	3	3	4	3	3	2	3	4	4	1	4	3	3	3	4	3	3	3	2	2	4	-0.0135
Treg	ENSG00000187775	17:78439692:T:C	28	22	0.49051	0.0437355	3.42675e-29	3	3	3	3		2	3	3	3	2	3	3	3	2	3	3	3	4	3	3	3	4	3	3	4	2	2	2	4
Treg	ENSG00000187824	17:10700104:A:G	28	18	-0.215404	0.0232201	1.74947e-20	4	3	3	2		2	2	2	3	2	4	4	3	2	5	5	2	3	5	5	5	5	5	5	2	5	2	2	5
Treg	ENSG00000187838	17:7394133:A:G	28	14	0.0989822	0.0163399	1.38083e-09	4	4	3	3		2	3	4	2	2	4	4	4	2	4	2	2	4	3	3	2	2	2	2	2	2	2	2	4	-0.0291
Treg	ENSG00000188825	17:43360385:G:A	28	28	0.49171	0.0256639	8.05194e-82	4	3	3	3		4	3	3	3	3	3	3	3	3	3	3	4	3	3	3	4	3	3	3	3	4	3	3	4
Treg	ENSG00000188895	17:40157370:T:TAAA	28	15	-0.0837047	0.0136176	7.90585e-10	3	3	3	3		2	2	3	2	2	3	3	4	2	3	2	2	4	4	3	2	4	2	3	2	2	2	2	4
Treg	ENSG00000189152	17:19242132:G:GA	18	12	-0.288773	0.0417207	4.46634e-12	4	4	4	1		2	1	1	3	1	1	3	4	2	1	1	1	4	4	4	2	4	1	2	1	2	2	3	4
Treg	ENSG00000196704	17:68205728:CGCCCCGGCCCCT:C	28	19	-0.112638	0.0131871	1.32387e-17	4	3	4	3		2	3	3	2	2	3	3	3	2	3	3	2	3	3	3	2	3	4	3	2	2	3	2	4
Treg	ENSG00000197417	17:3699874:A:AAAGAAAGAAAGAAAGG	28	3	0.442333	0.0964025	4.46664e-06	3	2	2	2		2	2	2	2	2	2	2	2	2	3	2	2	2	2	2	2	2	2	2	2	2	2	2	3
Treg	ENSG00000198231	17:63749394:C:CAAACA	28	25	0.124514	0.0118795	1.05187e-25	4	3	3	4		4	3	4	3	2	3	3	3	2	4	4	3	4	3	4	3	3	4	3	3	2	3	3	4
Treg	ENSG00000198242	17:28719763:C:CA	28	22	-0.075899	0.00984494	1.26371e-14	3	4	3	4		2	4	3	4	2	4	4	3	2	4	4	2	3	4	3	2	3	3	4	2	3	3	3	4
Treg	ENSG00000204237	17:81663208:A:G	28	18	-0.0837078	0.0130922	1.61899e-10	4	4	4	4		2	4	4	4	2	4	4	4	2	3	3	2	3	2	3	2	3	3	3	2	2	2	2	4
Treg	ENSG00000205045	17:35505346:G:A	28	20	0.14158	0.00965832	1.18282e-48	4	3	4	3		3	3	3	3	2	3	3	3	3	3	4	3	3	3	3	3	2	2	2	2	2	2	2	4
Treg	ENSG00000205309	17:17296143:A:G	23	15	0.859527	0.0919607	9.04406e-21	4	4	4	4		2	4	3	2	2	4	4	4	2	3	3	4	1	1	1	2	1	1	3	2	3	2	2	4
Treg	ENSG00000205544	17:7407154:A:C	28	15	-0.0493372	0.0127724	0.000112102	4	4	4	3		2	3	3	2	2	4	3	3	2	3	2	2	3	3	2	2	4	3	2	2	2	2	2	4
Treg	ENSG00000212719	17:21596617:A:G	27	15	-0.148716	0.0376047	7.66248e-05	4	4	4	4		2	2	3	2	1	3	3	3	2	3	2	2	3	2	2	2	3	3	3	4	2	2	2	4
Treg	ENSG00000214087	17:81682485:G:A	28	28	-0.433234	0.0212924	4.94943e-92	4	4	4	4		3	4	4	3	3	4	4	4	3	4	4	3	4	3	4	4	4	3	3	3	3	3	3	4
Treg	ENSG00000214226	17:56833667:C:G	28	17	0.118407	0.0234515	4.44137e-07	4	3	4	4		2	3	3	2	2	4	4	4	2	3	4	2	3	4	4	2	3	4	2	2	2	2	2	4	-0.14755
Treg	ENSG00000214401	17:46269385:T:G	28	28	0.862111	0.030227	6.38424e-179	4	4	4	4		3	3	3	4	3	4	3	4	3	4	3	3	3	3	4	3	3	4	3	4	4	3	3	4
Treg	ENSG00000214719	17:30601839:G:A	28	21	0.6773	0.0592799	3.12024e-30	4	3	4	3		2	3	4	3	2	4	3	4	2	3	3	3	4	3	4	2	3	3	3	4	2	2	2	4
Treg	ENSG00000215041	17:7364918:A:G	28	12	0.254527	0.0614102	3.40258e-05	3	3	3	2		2	2	2	2	2	3	2	3	2	3	2	2	3	2	3	2	3	3	3	2	2	2	2	3
Treg	ENSG00000215067	17:6994524:TC:T	28	18	0.104035	0.0140025	1.08779e-13	3	3	4	2		2	3	3	2	2	3	3	3	2	4	4	2	4	3	3	2	4	3	3	2	2	4	2	4
Treg	ENSG00000219200	17:7012114:A:G	28	19	-0.110143	0.0146593	5.75472e-14	3	3	3	4		2	4	3	2	2	4	3	3	2	4	3	2	3	3	3	2	4	4	3	4	2	2	2	4
Treg	ENSG00000220205	17:8173598:C:T	28	23	0.128389	0.00878327	2.17407e-48	4	3	4	3		2	3	4	3	2	3	3	4	2	4	3	3	4	4	3	4	4	4	4	4	2	4	2	4
Treg	ENSG00000221882	17:3386296:C:G	22	19	-0.64778	0.0467623	1.22683e-43	4	4	4	1		3	4	4	5	3	1	4	4	2	4	4	4	1	1	4	2	1	1	4	4	4	4	2	5	0.1235
Treg	ENSG00000221926	17:15660079:A:G	28	20	0.110325	0.0170322	9.32861e-11	3	3	3	3		2	3	3	2	2	3	3	3	2	3	3	2	3	3	3	3	3	3	3	3	2	2	2	3
Treg	ENSG00000224877	17:81243202:A:G	28	23	0.0717214	0.011019	7.56994e-11	4	4	4	4		3	3	3	2	2	4	4	4	3	4	4	3	3	3	4	4	4	4	3	3	2	2	2	4
Treg	ENSG00000226746	17:17829219:T:A	28	10	-0.24231	0.0623908	0.000102863	3	3	2	2		2	2	3	2	2	2	3	2	2	3	2	2	3	2	3	2	3	3	2	2	2	2	2	3
Treg	ENSG00000228696	17:46274783:CTTTT:C	27	27	1.16467	0.0378153	2.71645e-208	4	4	4	1		3	4	4	4	3	4	4	4	4	4	4	4	4	4	4	4	4	4	4	4	3	4	3	4
Treg	ENSG00000229980	17:50866879:C:T	28	8	-0.106684	0.0257258	3.36883e-05	3	4	3	2		2	2	2	2	2	4	3	2	2	3	2	2	4	2	2	2	2	2	2	2	2	2	2	4
Treg	ENSG00000230148	17:48541740:C:A	25	19	0.365667	0.0205208	5.00257e-71	3	3	3	3		3	3	3	3	2	3	3	4	2	3	3	3	3	1	1	1	3	3	3	2	2	2	2	4
Treg	ENSG00000230647	17:14345059:A:G	16	10	0.914331	0.117612	7.59791e-15	4	1	1	4		2	4	1	2	1	4	4	4	2	4	3	2	1	1	1	1	1	1	1	4	2	1	2	4
Treg	ENSG00000232300	17:46545734:G:T	28	25	0.290917	0.0215807	2.03962e-41	4	4	4	4		3	4	4	4	3	4	4	4	2	4	4	3	4	4	3	3	3	3	4	3	2	4	2	4
Treg	ENSG00000232859	17:27854839:C:T	28	17	0.0866667	0.0221838	9.35459e-05	4	3	4	2		2	4	4	2	2	3	3	4	2	4	4	2	3	4	4	2	3	4	3	2	2	2	2	4
Treg	ENSG00000233223	17:7571834:CT:C	28	17	-0.241163	0.0495025	1.10618e-06	4	4	3	3		2	3	3	2	2	4	4	4	2	4	2	2	4	4	4	2	4	3	3	2	2	2	2	4
Treg	ENSG00000233635	17:63102932:G:A	28	15	0.162607	0.0291985	2.56163e-08	4	4	4	3		2	4	2	2	2	4	4	4	2	4	2	2	4	4	3	2	4	4	2	2	2	2	2	4
Treg	ENSG00000234327	17:5107312:C:T	28	20	-0.166056	0.0375217	9.6171e-06	4	3	4	3		2	4	3	2	2	4	4	3	2	4	4	3	4	3	3	2	3	3	4	4	2	2	2	4
Treg	ENSG00000235085	17:4615844:T:C	28	8	-0.117641	0.0265284	9.22739e-06	3	3	2	2		2	2	2	2	2	3	3	3	2	3	2	2	3	2	2	2	2	2	2	2	2	2	2	3
Treg	ENSG00000235300	17:48282044:T:C	21	12	-0.114847	0.0139305	1.66188e-16	3	3	4	2		2	4	3	2	2	4	4	4	2	3	2	2	3	3	1	2	1	1	1	1	1	2	1	4
Treg	ENSG00000235530	17:21214524:T:C	28	16	-0.252614	0.0494005	3.16079e-07	3	3	3	2		2	3	3	2	2	3	3	3	2	4	2	2	3	4	4	2	4	3	3	2	2	2	2	4
Treg	ENSG00000236088	17:14045188:T:C	28	24	0.185066	0.0146282	1.10056e-36	3	3	3	4		4	3	3	3	2	4	3	3	2	3	3	3	3	3	3	2	4	3	3	3	2	3	3	4
Treg	ENSG00000236234	17:45493003:TGG:T	26	10	0.124545	0.0392672	0.0015154	3	1	3	3		2	2	2	2	2	3	1	2	2	3	2	2	3	2	3	2	3	2	2	3	2	2	2	3
Treg	ENSG00000236383	17:43142938:G:A	28	20	-0.129462	0.0238941	6.02172e-08	3	3	3	3		2	3	4	3	2	4	3	4	2	4	3	2	3	3	3	2	3	3	3	2	2	3	2	4
Treg	ENSG00000238083	17:46493326:G:GTT	28	26	-0.281798	0.0160736	8.20069e-69	4	4	4	4		3	4	4	4	2	4	4	4	3	3	3	3	3	4	3	3	3	3	4	3	2	3	3	4
Treg	ENSG00000239672	17:51148970:C:T	28	21	0.149304	0.0170858	2.36217e-18	4	4	4	4		2	3	3	4	2	4	4	4	2	4	4	2	4	3	3	2	3	4	4	4	2	2	3	4
Treg	ENSG00000241322	17:15646254:A:G	8	1	0.223853	0.0384736	5.94279e-09	1	1	1	1		2	1	1	1	1	1	1	1	2	1	1	1	1	1	1	2	1	1	2	1	2	2	2	2
Treg	ENSG00000243678	17:51166498:G:A	28	28	-0.331123	0.0212289	7.53638e-55	4	4	3	3		3	4	4	4	3	3	3	4	3	4	3	3	3	3	3	3	4	3	4	4	4	3	3	4	-0.52755
Treg	ENSG00000256806	17:6662647:C:T	18	11	0.227405	0.0413936	3.9358e-08	3	3	3	1		2	1	3	2	2	1	3	3	2	1	1	1	3	4	4	2	1	1	3	1	2	2	1	4
Treg	ENSG00000257949	17:76001393:G:A	28	18	0.122736	0.0213146	8.498e-09	4	3	4	3		2	3	3	2	2	4	4	4	2	4	4	2	4	4	4	2	4	4	4	2	2	2	2	4
Treg	ENSG00000258890	17:64506317:A:G	28	14	0.0577401	0.0116529	7.23372e-07	4	4	4	3		2	4	4	2	2	4	3	4	2	4	2	2	4	4	2	2	2	3	2	2	2	2	2	4
Treg	ENSG00000261845	17:82603740:C:T	28	18	-0.257484	0.0440988	5.25812e-09	4	3	4	4		3	4	3	2	2	4	3	4	2	4	2	2	3	4	3	2	3	3	3	2	2	2	2	4
Treg	ENSG00000262202	17:19049690:TC:T	28	18	0.309653	0.0636501	1.14501e-06	3	3	3	2		2	3	3	2	2	3	3	3	2	3	3	2	3	3	4	2	3	3	3	3	2	2	2	4
Treg	ENSG00000262580	17:80210594:C:T	25	19	0.301882	0.0218701	2.43075e-43	3	3	3	3		2	3	4	3	2	3	3	3	2	4	3	2	3	3	4	2	3	3	3	1	1	1	2	4
Treg	ENSG00000262810	17:2061465:C:CG	28	12	-0.0998355	0.0229074	1.31127e-05	3	3	3	4		2	3	3	2	2	3	3	2	2	3	2	2	3	3	2	2	2	2	2	2	2	2	2	4
Treg	ENSG00000262879	17:47016317:T:A	28	21	-0.123147	0.0114592	6.14797e-27	3	4	3	4		2	4	4	4	2	4	4	4	2	4	3	4	3	4	4	2	3	3	3	3	2	2	2	4
Treg	ENSG00000263272	17:5433817:G:C	28	26	0.401579	0.04862	1.46221e-16	4	3	4	3		3	3	3	4	2	3	3	3	3	4	3	3	4	4	3	4	4	3	3	3	3	3	2	4
Treg	ENSG00000263300	17:616085:G:A	28	13	-0.130811	0.0210291	4.9569e-10	3	3	2	2		2	3	3	2	2	3	3	3	2	3	2	2	3	3	2	2	3	3	2	2	2	2	2	3
Treg	ENSG00000263708	17:9301306:C:T	28	5	-0.10267	0.0244436	2.66571e-05	2	2	2	2		2	2	2	2	2	3	2	3	2	3	2	2	2	3	2	2	2	2	2	2	2	2	2	3
Treg	ENSG00000263787	17:48292254:T:C	23	16	-0.092124	0.00975357	3.54871e-21	3	3	4	3		2	3	3	2	2	3	3	4	2	3	3	2	3	3	3	2	1	1	1	1	3	2	1	4
Treg	ENSG00000263843	17:75269548:CTTTTTTTTTTTTT:C	25	12	-0.1931	0.0499488	0.000110651	3	3	3	2		2	3	2	2	2	3	3	4	2	3	2	2	1	3	3	2	1	1	3	2	2	2	2	4
Treg	ENSG00000263874	17:38931185:TC:T	28	9	0.131655	0.0360194	0.000257076	3	3	2	2		2	2	2	2	2	3	3	2	2	3	2	2	3	2	2	2	3	3	2	2	2	2	2	3
Treg	ENSG00000264630	17:66309939:A:G	24	15	-0.299712	0.0429728	3.07066e-12	3	3	3	3		2	3	2	2	2	3	3	3	2	3	3	2	1	1	1	2	3	3	3	3	1	2	2	3
Treg	ENSG00000264920	17:47904262:C:CA	28	24	0.258383	0.025443	3.1357e-24	3	3	3	3		3	3	4	3	2	3	3	3	2	3	3	3	3	4	3	3	3	3	4	4	2	3	2	4
Treg	ENSG00000265148	17:58351733:A:G	28	22	-0.19209	0.0144902	4.13575e-40	4	4	3	4		4	4	4	4	2	4	4	4	2	4	3	4	3	4	3	2	3	3	2	3	2	4	2	4
Treg	ENSG00000265218	17:64906733:A:T	28	24	0.750304	0.0536432	1.87317e-44	3	3	3	3		3	3	3	3	2	3	4	4	2	3	3	3	4	4	3	2	3	3	3	4	3	3	2	4
Treg	ENSG00000265334	17:30873689:C:CTTT	28	16	-0.136931	0.0356098	0.000120394	4	4	4	3		2	3	4	2	2	4	3	4	2	4	4	2	3	3	3	2	4	2	2	2	2	2	2	4
Treg	ENSG00000265458	17:82491800:G:A	28	15	0.21652	0.037502	7.76187e-09	3	3	4	3		2	3	3	2	2	3	3	3	2	3	3	2	3	3	3	2	2	2	2	2	2	2	2	4
Treg	ENSG00000266378	17:14358684:C:T	25	8	-0.389208	0.0917527	2.21612e-05	3	2	3	2		2	2	3	2	2	3	2	2	2	2	2	2	3	3	1	1	2	3	2	2	2	1	2	3
Treg	ENSG00000266402	17:64145966:CTG:C	27	10	-0.342222	0.0836856	4.32531e-05	4	4	4	2		2	2	4	2	2	4	4	4	2	4	2	2	4	2	2	2	1	2	2	2	2	2	2	4
Treg	ENSG00000266538	17:15551265:A:AT	28	17	-0.16546	0.0285961	7.20412e-09	3	3	4	3		2	4	4	2	2	4	3	4	2	3	4	2	4	4	2	2	3	2	4	2	2	3	2	4
Treg	ENSG00000266709	17:14206191:G:A	6	1	-0.289238	0.0642516	6.74288e-06	1	1	1	1		2	1	1	2	1	1	1	1	2	1	1	1	1	1	1	1	1	1	1	2	1	1	2	2
Treg	ENSG00000266714	17:75588584:C:G	28	25	0.841839	0.0420427	3.44218e-89	4	4	4	4		3	3	3	3	2	4	3	4	3	3	4	4	3	3	3	3	3	3	3	3	3	2	2	4
Treg	ENSG00000266947	17:35239732:T:C	21	11	0.0685925	0.0145418	2.39425e-06	4	4	3	3		2	2	3	2	2	3	3	3	2	3	2	2	1	1	1	1	4	2	2	1	1	2	1	4
Treg	ENSG00000267042	17:42709406:G:A	11	6	0.0990711	0.0268866	0.000228907	2	1	1	1		2	1	1	1	1	1	1	3	2	1	1	1	1	5	3	2	1	1	1	3	1	2	3	5
Treg	ENSG00000267080	17:44175101:CA:C	28	17	-0.0983668	0.0179175	4.01989e-08	4	3	3	3		2	3	3	2	2	3	4	3	2	3	4	2	3	3	3	2	3	3	2	2	2	2	2	4
Treg	ENSG00000267121	17:45276823:CT:C	28	7	0.0349602	0.00944449	0.000214205	3	3	2	2		2	2	2	2	2	2	2	3	2	3	2	2	3	2	2	2	2	3	2	2	2	2	2	3
Treg	ENSG00000267198	17:45587977:T:G	19	8	-0.2279	0.0476143	1.69821e-06	4	1	3	1		2	1	1	2	1	1	1	3	2	1	2	2	4	3	4	2	1	4	2	2	2	2	2	4
Treg	ENSG00000267364	17:35342432:CT:C	21	15	0.20547	0.0362903	1.49741e-08	3	3	3	3		3	3	3	2	2	3	3	3	2	3	3	2	1	1	3	2	3	1	1	1	1	2	1	3
Treg	ENSG00000267653	17:69497524:C:CTT	26	8	0.150265	0.0413387	0.000278017	3	3	2	2		2	2	2	2	2	3	3	3	2	3	2	2	3	2	2	2	1	1	2	2	2	2	2	3
Treg	ENSG00000267765	17:42607499:C:CAA	28	12	-0.116066	0.0286581	5.12094e-05	3	3	2	2		2	5	2	2	2	3	3	3	2	5	2	2	2	3	3	2	3	3	2	2	2	2	2	5
Treg	ENSG00000270647	17:35894895:GT:G	28	13	-0.0380645	0.00932525	4.46736e-05	3	3	3	3		2	2	3	2	2	3	3	3	2	3	2	2	2	2	2	2	3	3	3	2	2	2	2	3
Treg	ENSG00000271447	17:35872994:G:A	15	6	-0.232537	0.0594941	9.28464e-05	1	3	1	1		2	2	4	2	1	3	3	2	1	1	1	1	1	3	2	1	1	2	1	2	2	2	1	4
Treg	ENSG00000273018	17:18572316:T:C	26	26	-0.874159	0.0369518	1.00589e-123	4	4	4	4		4	4	4	4	3	4	4	4	4	4	4	4	1	1	4	4	4	4	4	4	4	4	5	5
Treg	ENSG00000273559	17:38876048:A:G	28	8	-0.0449707	0.0119284	0.000163221	3	3	2	2		2	2	2	2	2	2	2	3	2	3	2	2	3	2	3	2	2	2	2	2	2	2	3	3
Treg	ENSG00000274561	17:68087677:T:C	25	12	-0.286746	0.0463927	6.37573e-10	4	4	3	2		2	3	2	1	2	3	4	3	2	3	2	2	3	2	3	1	5	1	2	2	2	2	2	5
Treg	ENSG00000275302	17:36188847:C:T	27	15	-0.176258	0.044042	6.28008e-05	3	3	3	3		2	3	3	2	2	3	2	3	2	3	3	3	3	3	2	2	1	2	3	2	2	2	2	3
Treg	ENSG00000275700	17:36932573:C:T	28	13	-0.0434969	0.00952701	4.97962e-06	3	3	3	2		2	3	3	2	2	3	3	3	2	3	2	2	3	3	3	2	2	2	2	2	2	2	2	3
Treg	ENSG00000276023	17:37429045:C:CA	27	20	-0.150013	0.0379563	7.74175e-05	4	3	3	3		2	3	3	2	2	3	3	3	2	3	3	3	3	3	3	2	3	1	3	3	4	2	2	4
Treg	ENSG00000276234	17:37401561:CT:C	28	19	-0.112445	0.0149998	6.559e-14	4	4	4	4		2	4	4	2	2	4	4	3	2	4	4	4	3	4	4	2	3	4	3	2	2	2	2	4
Treg	ENSG00000277511	17:32142451:CCCGCCGCCGCCGCCGCCGCCG:C	28	9	0.465595	0.117401	7.31366e-05	3	3	2	3		2	2	2	2	2	2	3	3	2	3	2	2	3	3	2	2	2	2	2	2	2	2	2	3
Treg	ENSG00000277791	17:38819204:C:CT	28	18	-0.0982579	0.0183933	9.19042e-08	3	3	3	2		3	3	2	2	2	3	3	3	2	3	3	2	3	3	3	2	3	3	3	3	2	2	2	3
Treg	ENSG00000277972	17:38734527:G:GAA	28	17	-0.0789246	0.0191576	3.79269e-05	3	3	2	4		2	3	3	2	2	4	3	3	2	3	3	2	3	3	4	2	4	3	3	2	2	2	2	4
Treg	ENSG00000278311	17:36586917:CT:C	28	19	0.0396797	0.00660882	1.92443e-09	4	3	3	3		4	5	3	2	2	3	3	3	2	3	3	3	3	3	3	2	3	3	2	2	2	2	2	5
Treg	ENSG00000278535	17:36513312:A:G	24	7	-0.186915	0.0435834	1.79737e-05	5	5	4	2		2	2	2	2	2	4	2	2	2	4	2	2	1	1	1	2	2	3	2	1	2	2	2	5
Treg	ENSG00000278540	17:37390271:A:AATT	28	10	0.0698629	0.0162989	1.81635e-05	3	3	2	2		2	3	2	2	2	3	2	3	2	3	2	2	3	3	2	2	2	3	2	2	2	2	2	3
Treg	ENSG00000278730	17:68082412:T:C	28	18	-0.245456	0.0305351	9.09459e-16	4	4	3	3		2	3	3	3	2	3	4	3	2	3	2	2	3	3	3	2	5	5	5	2	2	2	2	5
Treg	ENSG00000278740	17:68180420:A:G	18	12	-0.263642	0.0466677	1.61063e-08	4	1	3	2		2	3	3	2	1	3	1	4	2	3	3	2	3	3	3	1	1	1	1	2	1	1	1	4
Treg	ENSG00000278829	17:42262974:A:G	12	1	0.638031	0.145981	1.23877e-05	2	1	2	2		2	2	2	2	1	2	1	2	2	1	1	1	1	1	1	1	1	1	1	1	1	2	1	2
Treg	ENSG00000279762	17:32425657:T:TAAATAAAG	20	8	-0.259542	0.0737243	0.000430819	3	3	3	2		1	2	3	2	2	3	2	3	2	3	2	1	1	2	2	2	1	1	1	2	1	2	1	3
Treg	ENSG00000285535	17:77667194:T:C	18	14	-0.538961	0.0391979	5.11175e-43	4	4	4	4		2	4	4	4	2	4	4	4	2	4	4	4	1	1	1	1	1	1	1	1	1	2	1	4
Treg	ENSG00000285879	17:62022177:AT:A	28	18	-0.299038	0.0415468	6.12799e-13	3	4	3	4		2	3	4	2	2	4	4	4	2	4	3	2	4	3	4	2	3	3	4	2	2	2	2	4
Treg	ENSG00000289587	17:66333930:T:A	23	12	0.334769	0.0599147	2.3047e-08	3	3	3	2		2	3	2	2	2	3	3	3	2	3	2	2	1	1	1	1	3	3	3	2	1	2	2	3
Treg	ENSG00000290039	17:58647614:CA:C	27	15	0.0996196	0.0276288	0.000311377	3	4	3	2		2	3	3	2	2	3	1	3	2	3	4	2	3	3	3	2	3	3	2	2	2	2	2	4
Treg	ENSG00000290366	17:6572972:AT:A	15	11	0.15016	0.0351663	1.95475e-05	4	2	5	1		2	1	3	2	1	1	4	5	2	1	1	1	5	5	5	4	1	1	1	1	3	1	1	5
Treg	ENSG00000290457	17:64923543:T:A	27	27	2.0238	0.0709149	3.90326e-179	4	4	4	4		4	4	4	4	3	1	4	4	4	4	4	4	4	4	4	3	4	4	4	4	4	4	4	4
Treg	ENSG00000290646	17:68102013:A:G	28	17	0.300116	0.0280767	1.14389e-26	3	3	3	3		2	3	3	2	2	3	3	3	2	3	2	2	3	3	3	2	3	3	3	2	2	2	2	3
Treg	ENSG00000290793	17:68207755:C:T	28	16	-0.291346	0.0358704	4.57917e-16	3	3	3	4		2	3	3	2	2	3	3	4	2	3	2	2	3	3	3	2	3	3	2	2	2	2	2	4
Treg	ENSG00000290928	17:30889886:CT:C	28	19	-0.0264276	0.00781427	0.000719683	3	3	3	3		2	3	3	2	2	3	3	3	2	3	3	2	3	3	3	2	3	3	3	3	2	2	2	3
Treg	ENSG00000290976	17:16843567:C:T	25	22	1.00727	0.0485909	1.87259e-95	4	4	4	4		3	4	4	3	2	4	4	4	2	4	4	4	1	1	1	4	4	4	4	4	4	4	2	4
Treg	ENSG00000291084	17:6991972:A:AAC	28	18	0.0933202	0.0189642	8.61628e-07	3	3	4	2		2	3	5	2	2	3	3	3	2	3	3	3	5	3	4	2	3	3	2	2	2	3	2	5
Treg	ENSG00000291090	17:18623606:G:C	28	21	-0.210052	0.0204813	1.11446e-24	3	3	3	3		2	3	3	3	2	3	3	3	2	3	4	3	3	3	3	4	3	3	4	2	2	2	2	4
Treg	ENSG00000291110	17:18722228:C:T	26	17	0.64615	0.120744	8.72694e-08	4	3	3	3		2	3	2	1	2	3	3	3	2	3	3	2	3	3	3	2	3	3	3	1	2	2	2	4
Treg	ENSG00000291117	17:64815246:A:C	28	20	-0.0922917	0.015397	2.04548e-09	4	4	4	4		2	4	4	2	2	4	4	4	2	4	4	2	4	4	4	3	4	4	3	4	2	2	2	4
Treg	ENSG00000291140	17:64975479:G:A	28	23	0.5641	0.0354317	4.54818e-57	4	4	4	4		2	4	4	4	2	4	4	4	2	4	4	4	4	4	4	4	4	4	4	4	4	2	2	4
Treg	ENSG00000291175	17:45611021:A:G	28	28	-0.377889	0.015091	2.20435e-138	3	3	3	3		3	3	3	3	3	3	3	3	3	3	4	4	3	4	4	4	4	4	4	3	3	3	3	4
Treg	ENSG00000291194	17:20517186:G:A	26	16	0.242285	0.0454725	9.92101e-08	4	4	3	3		2	3	4	2	2	3	4	3	2	3	3	3	1	1	2	2	3	4	3	2	2	2	2	4
Treg	ENSG00000291209	17:47033221:CAAAA:C	28	19	0.310922	0.0344591	1.83125e-19	4	4	4	4		2	4	4	2	2	4	4	4	2	4	4	4	4	4	3	2	4	4	4	2	2	2	2	4
Treg	ENSG00000291214	17:68101288:T:C	28	20	0.27976	0.0125251	1.65588e-110	4	4	4	3		3	3	3	3	2	4	3	4	2	3	2	2	3	3	3	3	5	5	3	2	2	2	2	5
Treg	ENSG00000049759	18:58307928:A:G	28	16	-0.552013	0.028934	3.82297e-81	3	3	2	3		2	3	3	2	2	3	3	3	2	3	2	2	3	3	3	2	3	3	3	2	2	2	2	3
Treg	ENSG00000060069	18:79733053:G:A	28	21	0.0754171	0.0137333	3.9844e-08	3	3	4	3		2	3	3	2	2	3	3	3	2	3	3	3	2	3	3	2	3	4	3	3	2	3	3	4
Treg	ENSG00000074657	18:58999487:CA:C	28	18	0.106925	0.022773	2.66278e-06	5	3	3	3		2	3	3	2	2	3	3	3	2	3	3	2	3	3	3	2	3	3	3	2	2	2	2	5
Treg	ENSG00000074695	18:59328164:A:G	28	18	0.0658578	0.0100244	5.03954e-11	4	4	4	3		2	2	3	2	2	3	3	3	2	4	4	4	4	3	3	2	4	4	4	2	2	2	2	4
Treg	ENSG00000078142	18:41954339:C:CAAA	28	16	-0.0738729	0.0125147	3.57223e-09	3	3	4	3		2	4	3	2	2	4	4	3	2	4	4	2	3	4	4	2	3	2	2	2	2	2	2	4
Treg	ENSG00000081913	18:62888336:TG:T	28	17	0.136499	0.0205215	2.9008e-11	3	3	4	3		2	4	2	3	2	3	3	3	2	3	2	2	3	3	3	2	3	3	2	2	2	3	2	4
Treg	ENSG00000101493	18:76392023:C:G	26	14	0.909549	0.117201	8.45553e-15	3	3	4	1		2	4	3	2	2	1	3	3	2	3	2	2	3	3	3	2	3	3	2	2	2	2	2	4
Treg	ENSG00000101574	18:2505597:C:T	28	11	0.071773	0.0179371	6.29778e-05	3	3	2	2		2	2	2	2	2	3	3	2	2	3	2	2	3	3	3	2	3	3	2	2	2	2	2	3
Treg	ENSG00000101577	18:3060046:T:C	28	19	0.127976	0.0112894	8.709e-30	3	3	3	3		2	3	3	3	3	3	3	3	2	3	3	2	3	3	3	2	3	3	2	2	2	2	2	3
Treg	ENSG00000101596	18:2641642:T:C	28	11	-0.0381611	0.00759731	5.08793e-07	3	3	3	3		2	2	2	2	2	3	3	3	2	3	2	2	3	2	2	2	2	3	2	2	2	2	2	3
Treg	ENSG00000101605	18:3248161:C:T	28	19	0.298294	0.0344957	5.27386e-18	3	3	3	4		2	4	3	2	2	4	3	3	2	4	3	4	3	3	3	2	3	4	3	2	2	2	2	4
Treg	ENSG00000101639	18:13107883:CA:C	28	17	-0.0483537	0.00784013	6.9396e-10	3	3	3	2		2	2	3	3	2	3	4	3	2	3	3	2	3	3	3	2	3	3	3	2	2	2	2	4
Treg	ENSG00000101745	18:9165877:C:T	28	13	0.0351923	0.00485026	3.99397e-13	3	3	3	4		2	2	3	2	2	3	3	4	2	4	3	2	3	2	2	2	2	2	2	3	2	2	2	4
Treg	ENSG00000101751	18:54306037:C:T	28	21	-0.196294	0.0210133	9.50483e-21	3	3	3	3		2	3	3	3	2	3	3	3	2	3	3	2	3	3	3	2	3	3	3	3	3	2	2	3
Treg	ENSG00000101752	18:21758009:G:T	28	11	-0.0911245	0.012878	1.48377e-12	4	3	3	2		3	2	2	2	2	2	3	4	2	3	2	2	3	2	2	2	3	3	2	2	2	2	2	4
Treg	ENSG00000101773	18:22918788:T:A	28	16	0.15222	0.0262816	6.9602e-09	4	3	3	3		2	2	3	2	2	3	3	4	2	4	3	2	3	4	4	2	3	3	2	2	2	2	2	4
Treg	ENSG00000128791	18:9432726:C:CAA	28	17	0.191828	0.0438126	1.19571e-05	3	3	3	3		2	2	3	2	2	3	3	3	2	3	2	2	3	3	3	2	3	3	3	2	2	3	2	3
Treg	ENSG00000131196	18:79396537:C:G	28	17	-0.0681709	0.0113923	2.17827e-09	3	4	3	3		2	3	3	2	2	3	3	3	2	3	2	2	3	3	3	2	3	3	5	2	2	2	2	5
Treg	ENSG00000132199	18:721698:G:A	28	19	-0.161689	0.0107756	6.78938e-51	3	3	4	3		2	3	3	2	2	3	3	3	2	3	3	2	3	3	4	2	3	3	4	3	2	2	2	4
Treg	ENSG00000132874	18:45686047:C:T	14	4	0.267945	0.0474338	1.6154e-08	1	1	1	3		2	2	1	2	1	3	1	1	2	3	1	2	1	2	2	2	1	1	1	2	1	2	1	3
Treg	ENSG00000133313	18:74482908:A:G	28	17	0.0629397	0.0159603	8.02949e-05	4	3	3	2		2	2	2	2	2	3	2	3	2	4	4	2	3	3	3	3	3	3	3	2	3	2	3	4
Treg	ENSG00000134265	18:10526416:T:C	28	22	-0.10393	0.0116599	4.946e-19	4	4	3	4		3	4	4	3	2	4	4	4	2	4	5	2	4	4	4	2	4	4	3	4	2	2	3	5	-0.13955
Treg	ENSG00000134278	18:12711750:CT:C	27	19	0.549756	0.0571955	7.12307e-22	3	3	3	4		2	3	3	2	2	3	4	3	2	3	3	2	4	3	3	2	1	3	3	2	3	3	2	4
Treg	ENSG00000134444	18:62260193:C:CAAAAAAAAAA	28	13	0.0361422	0.00896963	5.59195e-05	4	4	4	3		2	2	4	2	2	4	2	3	2	4	2	2	4	4	3	2	3	2	2	2	2	2	2	4
Treg	ENSG00000134758	18:32037364:CTT:C	28	15	0.0538609	0.0128994	2.9737e-05	3	3	2	2		2	2	3	2	2	3	3	3	2	3	2	2	3	3	3	2	3	3	3	2	3	2	2	3
Treg	ENSG00000134759	18:36077637:A:AGACGGGGCGGCTGGCCGGGCGGGGGGCTGACCCCCCACCTCCCTCCCG	28	20	0.031108	0.00717314	1.44618e-05	3	3	2	2		2	3	3	2	2	3	3	3	2	3	3	2	3	3	3	2	3	3	3	3	3	3	3	3
Treg	ENSG00000134779	18:36781799:G:C	28	22	-0.16933	0.0133606	8.26174e-37	4	4	4	4		4	4	4	4	2	4	4	4	2	4	4	4	4	4	4	2	4	4	4	2	2	4	2	4
Treg	ENSG00000141401	18:11961575:AAT:A	26	15	-0.374043	0.050631	1.4947e-13	4	3	4	2		2	4	4	1	2	4	4	3	2	1	4	2	4	4	3	2	4	3	2	2	2	2	2	4
Treg	ENSG00000141446	18:21661102:T:TAAA	28	14	0.0484583	0.0103729	2.98822e-06	3	3	2	2		2	3	2	2	2	3	3	3	2	3	3	2	3	3	3	2	2	3	3	2	2	2	2	3
Treg	ENSG00000141447	18:24397876:G:A	25	16	0.623239	0.0665425	7.53101e-21	3	4	3	3		2	4	4	2	2	3	4	3	2	1	4	2	4	1	3	2	1	4	4	2	2	3	2	4	0.2946
Treg	ENSG00000141449	18:21591660:C:CT	28	9	0.0812819	0.0220261	0.00022404	3	3	3	3		2	2	2	2	2	3	2	2	2	3	2	2	3	2	3	2	2	2	2	2	2	2	2	3
Treg	ENSG00000141452	18:23562296:CA:C	28	14	-0.0510348	0.0131982	0.000110278	3	3	4	3		2	3	4	2	2	3	2	3	2	3	3	2	3	2	3	2	2	3	2	2	2	2	2	4
Treg	ENSG00000141458	18:23573978:G:T	28	15	-0.229057	0.0370547	6.34614e-10	3	3	3	3		2	3	4	2	2	3	3	3	2	3	3	3	3	3	2	2	2	2	2	2	2	2	2	4
Treg	ENSG00000141469	18:45667566:T:G	23	19	-0.102384	0.0171526	2.38685e-09	3	3	3	3		2	3	3	2	2	3	3	3	2	3	3	3	3	3	3	3	1	1	1	3	1	3	1	3
Treg	ENSG00000141644	18:50283501:G:T	28	13	0.0488589	0.0128587	0.000144892	3	3	3	2		2	2	2	2	2	3	3	3	2	3	2	2	4	3	3	2	3	3	2	2	2	2	2	4
Treg	ENSG00000141682	18:59950626:A:C	28	8	-0.146608	0.0252084	6.03308e-09	3	2	2	2		2	2	2	2	2	3	2	2	2	2	2	2	3	3	3	2	3	3	2	2	2	2	2	3
Treg	ENSG00000141759	18:80007204:A:G	28	18	-0.0623905	0.0115422	6.46501e-08	3	3	3	3		2	3	3	2	2	3	3	3	2	3	3	2	3	3	3	2	3	4	3	2	2	2	2	4
Treg	ENSG00000150477	18:36829006:C:G	28	18	-0.0974111	0.0119405	3.40402e-16	4	4	4	4		2	4	4	4	2	4	4	4	2	4	4	2	4	4	4	2	4	3	2	2	2	2	2	4	-0.08935
Treg	ENSG00000150637	18:69937799:C:G	28	15	0.295588	0.0395563	7.86297e-14	3	3	3	3		2	3	3	2	2	3	4	3	2	3	3	2	2	3	3	2	3	2	2	2	2	2	2	4
Treg	ENSG00000152223	18:45973535:T:A	28	12	-0.0842499	0.0135658	5.28256e-10	3	3	3	4		2	3	2	2	2	3	3	2	2	3	2	2	2	2	2	2	3	3	3	2	2	2	2	4
Treg	ENSG00000152229	18:45999429:T:C	26	16	-0.404911	0.0272183	4.69058e-50	3	3	3	3		2	3	4	2	2	3	3	3	2	3	3	3	1	3	1	2	3	3	2	2	2	2	2	4
Treg	ENSG00000152234	18:46083996:C:A	28	17	0.0440152	0.00792452	2.78712e-08	4	3	3	5		2	4	3	2	2	4	3	3	2	4	3	2	2	2	2	2	4	4	4	2	3	4	2	5
Treg	ENSG00000152240	18:46115458:CAA:C	28	16	0.13917	0.0216456	1.28042e-10	3	3	3	4		2	3	4	2	2	3	3	3	2	3	3	2	3	2	2	2	3	3	3	2	2	2	2	4
Treg	ENSG00000153339	18:31933300:CA:C	28	12	-0.0710818	0.0190342	0.000188152	3	3	3	2		2	3	2	2	2	3	3	3	2	3	2	2	3	2	3	2	3	2	2	2	2	2	2	3
Treg	ENSG00000154059	18:24552530:C:T	28	5	0.0992848	0.0260645	0.000139418	3	3	2	2		2	2	2	2	2	3	3	2	2	2	2	2	2	2	2	2	2	2	2	2	2	2	2	3
Treg	ENSG00000154655	18:6413512:G:A	25	18	-0.452062	0.0499211	1.35926e-19	3	3	3	4		2	3	3	1	2	3	3	1	1	3	3	3	4	4	3	2	3	3	3	2	2	2	2	4
Treg	ENSG00000154889	18:11905954:C:T	28	18	-0.102028	0.011022	2.10641e-20	4	4	4	4		2	4	4	2	2	4	4	4	2	4	4	2	4	4	4	2	4	4	4	2	2	2	2	4
Treg	ENSG00000158201	18:21675262:GT:G	28	10	0.0386545	0.0101492	0.000139738	3	3	2	3		2	2	2	2	2	3	3	2	2	3	2	2	3	2	3	2	3	2	2	2	2	2	2	3
Treg	ENSG00000166347	18:74291386:TCCCAGGTGTACACGCGCAGGTGTGCGGACTCAGGGAGCGCTCCCCAGGTGTGCACGCGCAGGTGTGCGGACTCGAGGAGAGCG:T	28	19	-0.112001	0.0216261	2.23102e-07	4	4	3	3		2	3	4	2	2	3	3	3	2	3	2	3	3	3	3	2	5	3	3	3	2	2	2	5
Treg	ENSG00000166377	18:79047431:C:G	28	21	0.0512038	0.00777056	4.41442e-11	3	3	4	3		4	3	4	3	2	3	3	3	2	3	3	3	3	3	3	2	3	3	3	2	2	2	2	4
Treg	ENSG00000166562	18:59114087:CA:C	28	15	0.0489892	0.012154	5.5611e-05	3	3	3	2		2	3	3	2	2	3	2	2	2	5	2	2	3	3	4	3	3	3	3	2	2	2	2	5
Treg	ENSG00000167088	18:21603277:C:CTTTTTTT	28	12	0.0376124	0.0111559	0.000747562	3	3	3	2		2	2	3	2	2	3	3	3	2	3	3	2	2	2	2	2	3	4	2	2	2	2	2	4
Treg	ENSG00000167216	18:47070126:C:T	28	16	0.300253	0.0439543	8.43117e-12	4	4	4	4		2	4	4	2	2	4	4	3	2	4	3	2	4	4	4	2	3	2	2	2	2	2	2	4
Treg	ENSG00000167315	18:49738746:CT:C	28	12	0.143622	0.0200897	8.73982e-13	3	4	3	3		2	3	3	2	2	3	4	3	2	3	3	2	2	2	2	2	2	2	2	2	2	2	2	4
Treg	ENSG00000168234	18:23992873:C:G	27	16	-0.0660004	0.00787226	5.11922e-17	4	4	3	3		2	3	3	2	3	3	2	4	2	3	3	2	3	2	3	2	1	3	3	2	2	2	2	4
Treg	ENSG00000168675	18:13279342:G:A	28	17	-0.0462061	0.00779602	3.08729e-09	3	4	3	3		2	3	3	2	2	3	4	3	2	3	3	2	3	3	3	2	3	3	2	2	2	2	2	4
Treg	ENSG00000173482	18:7775415:C:T	26	21	0.416997	0.0525017	1.98064e-15	3	3	3	3		2	3	3	4	3	3	4	4	2	3	3	3	1	1	3	2	3	3	3	4	3	2	2	4
Treg	ENSG00000176105	18:815329:C:T	27	15	-0.169855	0.0191441	7.15539e-19	4	3	3	3		2	3	3	3	2	3	3	3	2	3	3	2	1	3	3	2	2	2	2	2	2	2	2	4
Treg	ENSG00000176890	18:702264:CA:C	19	7	0.196129	0.0428918	4.81586e-06	4	4	1	1		3	2	2	2	2	1	3	3	2	1	2	3	1	1	1	2	1	1	2	2	2	2	2	4
Treg	ENSG00000177150	18:13778578:GA:G	28	11	0.114664	0.0252863	5.77046e-06	4	4	3	2		2	2	2	2	2	4	3	2	2	3	3	2	4	2	3	2	4	2	2	2	2	2	2	4
Treg	ENSG00000177337	18:3594106:C:G	26	9	-0.09492	0.017397	4.86682e-08	3	3	3	2		2	2	2	2	2	3	3	3	2	3	2	2	2	2	2	1	3	2	2	2	2	2	1	3
Treg	ENSG00000177426	18:3449777:G:A	28	12	0.118497	0.0191496	6.09507e-10	4	3	3	2		2	3	4	2	2	3	3	3	2	2	2	2	3	3	2	2	2	3	2	2	2	2	2	4	0.0335
Treg	ENSG00000177576	18:49506837:T:C	28	12	-0.0349892	0.00919438	0.000141515	3	3	3	2		2	4	2	2	2	3	2	2	2	3	2	2	3	3	3	2	3	3	2	2	2	2	2	4
Treg	ENSG00000178127	18:9067297:A:G	28	16	0.0602984	0.0177138	0.000663986	3	3	3	2		2	3	3	2	2	3	3	3	2	3	3	2	3	3	3	2	3	2	3	2	2	2	2	3
Treg	ENSG00000178184	18:80179378:T:C	10	8	-0.433669	0.0550959	3.5135e-15	1	1	1	3		2	3	1	1	1	3	1	3	2	3	1	4	1	1	1	1	1	1	1	3	1	1	1	4
Treg	ENSG00000180011	18:75208110:G:A	27	18	-0.0792925	0.0155464	3.3895e-07	4	3	3	3		2	3	3	2	2	4	3	4	3	4	2	2	3	3	3	2	4	3	4	2	1	2	2	4
Treg	ENSG00000197563	18:62260187:C:G	27	19	-0.172835	0.02544	1.09216e-11	3	3	3	3		2	3	4	2	2	3	3	3	2	3	3	4	3	3	3	2	3	3	3	2	1	2	2	4
Treg	ENSG00000197971	18:77106558:T:C	27	19	-0.0381275	0.00580293	5.01848e-11	3	3	3	3		2	3	3	2	3	3	4	3	2	3	3	3	3	2	3	2	3	3	2	3	1	2	2	4
Treg	ENSG00000206052	18:69858790:T:C	21	18	-0.360979	0.0234747	2.32264e-53	4	4	3	1		4	4	4	3	4	4	4	4	3	4	3	4	1	1	2	2	1	1	3	1	1	3	2	4
Treg	ENSG00000226742	18:80007566:T:C	27	22	-0.204705	0.0216403	3.09591e-21	3	3	3	4		2	3	3	3	2	3	3	3	2	3	3	3	3	3	3	3	3	3	3	3	1	2	2	4
Treg	ENSG00000255112	18:11813227:C:G	27	10	-0.0936847	0.0229572	4.4874e-05	4	4	2	2		2	2	2	2	2	3	4	2	2	4	2	2	4	2	4	2	4	3	2	2	1	2	2	4
Treg	ENSG00000260302	18:12750254:A:G	16	14	-0.267452	0.0312435	1.12616e-17	4	4	4	3		2	3	3	3	1	3	4	4	2	3	3	3	1	1	1	1	1	1	1	1	1	1	1	4
Treg	ENSG00000262001	18:3601846:G:GAAAAAAAA	21	11	0.117298	0.027124	1.52862e-05	3	3	2	4		2	4	2	2	2	4	1	3	2	3	2	2	1	3	3	1	3	1	2	1	1	2	1	4
Treg	ENSG00000263393	18:32081776:C:T	27	18	-0.306426	0.0786548	9.78627e-05	3	3	3	3		2	3	3	2	3	3	3	3	2	3	2	2	3	3	3	2	3	3	3	2	1	2	2	3
Treg	ENSG00000263417	18:70664012:C:T	7	5	0.219003	0.0315858	4.10354e-12	3	3	1	1		2	1	1	2	1	1	3	4	1	1	1	1	1	1	1	1	1	1	1	1	1	1	1	4
Treg	ENSG00000263655	18:74099842:C:G	3	2	-0.466477	0.0396107	5.15582e-32	1	1	1	1		2	1	1	4	1	1	1	1	1	1	1	1	1	1	1	1	1	1	1	1	1	1	1	4
Treg	ENSG00000263753	18:5237824:G:A	27	20	0.143764	0.0195576	1.97019e-13	4	4	3	3		2	3	3	3	2	3	4	4	2	3	3	2	4	4	4	2	3	3	3	3	1	2	2	4
Treg	ENSG00000263847	18:9116356:C:CCTT	27	23	-0.263682	0.0212234	1.93378e-35	4	4	4	4		2	4	4	4	2	4	4	4	2	4	4	4	4	4	4	3	4	4	4	3	1	3	2	4
Treg	ENSG00000264745	18:23992873:C:G	10	8	-0.36123	0.0267524	1.50706e-41	3	1	3	1		2	3	3	1	4	4	1	4	2	1	1	1	1	1	1	1	1	1	1	1	1	1	1	4
Treg	ENSG00000265204	18:24058545:C:A	27	17	0.0551055	0.0126687	1.3631e-05	3	3	3	3		2	3	3	2	2	3	2	4	2	3	3	2	3	3	3	1	3	3	3	2	2	2	2	4
Treg	ENSG00000265752	18:24000528:G:A	8	6	0.698962	0.0476471	1.01004e-48	3	1	3	1		2	1	3	1	1	1	1	3	2	1	1	1	1	1	3	1	1	1	1	1	1	1	1	3
Treg	ENSG00000265907	18:3059807:T:C	27	14	0.161197	0.030458	1.20691e-07	3	4	3	3		2	3	3	2	2	3	3	3	2	3	3	2	2	2	3	1	3	2	2	2	2	2	2	4
Treg	ENSG00000266049	18:2678281:C:T	28	16	-0.0530769	0.0103403	2.85112e-07	3	3	3	3		2	3	2	2	2	3	3	3	2	3	3	2	3	2	2	2	2	3	3	3	2	2	3	3
Treg	ENSG00000266053	18:9086513:CT:C	28	8	-0.0608073	0.0157285	0.000110612	3	3	2	2		2	2	2	2	2	2	2	2	2	2	2	2	3	3	3	2	3	3	2	2	2	2	2	3
Treg	ENSG00000266397	18:3008557:A:T	27	13	-0.410086	0.110858	0.000216273	3	3	3	3		2	3	3	2	2	3	3	3	2	3	2	2	2	2	2	1	3	3	2	2	2	2	2	3
Treg	ENSG00000266696	18:49292629:C:A	27	7	0.143799	0.0383893	0.000179823	3	3	2	2		2	2	2	2	2	3	2	2	2	2	2	2	3	2	3	2	1	2	2	2	3	2	2	3
Treg	ENSG00000266957	18:47138171:CAAAAAAAAA:C	28	18	0.470261	0.0591843	1.93101e-15	4	3	4	3		2	4	4	2	2	4	4	3	2	4	4	2	4	4	4	2	4	3	4	2	2	2	2	4
Treg	ENSG00000267039	18:37010441:TAAAAAAAAAAAAA:T	28	16	0.17023	0.0267454	1.95479e-10	3	3	3	3		2	3	3	2	2	3	3	3	2	4	2	2	3	3	3	2	3	3	2	2	2	2	2	4
Treg	ENSG00000267322	18:49816981:T:G	28	17	0.143571	0.0247004	6.15479e-09	4	4	4	4		2	3	3	2	2	3	4	3	2	4	4	2	4	3	4	2	4	4	2	2	2	2	2	4
Treg	ENSG00000267694	18:13472412:T:C	19	4	-0.100371	0.0225507	8.55044e-06	3	3	2	1		2	1	1	2	2	1	3	1	2	1	2	2	1	1	1	2	2	2	2	2	2	2	2	3
Treg	ENSG00000267787	18:57736453:GTTTT:G	28	14	0.0866631	0.0196632	1.04631e-05	3	3	3	2		2	3	3	2	2	3	3	3	2	3	2	2	3	3	3	2	3	2	2	2	2	2	2	3
Treg	ENSG00000272688	18:3247258:A:C	28	18	0.243139	0.0474151	2.93031e-07	4	4	4	4		2	4	4	2	2	4	4	4	2	4	4	2	4	4	4	2	4	4	4	2	2	2	2	4
Treg	ENSG00000277324	18:54303259:C:T	23	10	-0.1495	0.0413702	0.000301848	1	1	3	2		2	2	2	1	2	3	1	3	2	1	3	2	3	3	3	2	4	3	2	2	2	2	2	4
Treg	ENSG00000283294	18:14136062:G:A	24	12	0.189164	0.0316177	2.19267e-09	3	3	3	3		2	2	3	2	2	3	3	3	2	3	2	2	3	2	2	2	1	1	1	2	1	2	3	3
Treg	ENSG00000286186	18:79466947:A:G	26	20	0.532992	0.0404147	1.02785e-39	3	3	3	3		3	3	3	3	2	3	3	3	2	1	1	2	3	3	3	2	4	3	3	3	2	3	2	4
Treg	ENSG00000288545	18:45686427:C:T	22	16	-0.159501	0.0432833	0.000228656	3	3	3	3		2	3	2	2	1	3	3	3	2	3	3	3	3	3	3	2	1	1	1	3	1	2	1	3
Treg	ENSG00000288839	18:13750742:A:G	28	19	-0.210195	0.0223477	5.16987e-21	4	4	4	3		2	3	3	2	2	4	3	4	2	4	3	2	3	3	3	2	3	3	3	2	2	3	2	4
Treg	ENSG00000290461	18:14093285:C:T	24	7	0.307449	0.0606062	3.91824e-07	4	3	2	2		2	2	2	2	2	3	2	3	2	3	2	2	3	2	2	2	1	1	1	2	1	2	2	4
Treg	ENSG00000004777	19:35771989:C:CTTT	25	10	-0.146126	0.038416	0.000142506	4	4	3	2		2	2	2	2	1	4	4	3	2	3	2	2	1	2	4	2	1	3	2	2	2	2	2	4
Treg	ENSG00000005007	19:18905299:A:G	28	3	0.0520967	0.0133845	9.92899e-05	2	2	2	2		2	2	2	2	2	2	2	2	2	3	2	2	3	2	2	2	2	2	2	2	2	2	2	3
Treg	ENSG00000007129	19:41459593:C:T	28	20	-0.448902	0.0356237	2.07856e-36	4	4	4	4		2	4	4	4	2	4	4	4	2	4	4	4	3	3	3	2	3	3	3	2	2	2	2	4
Treg	ENSG00000007255	19:45197824:CAAA:C	28	13	-0.0829027	0.018015	4.18702e-06	3	3	3	2		2	2	2	2	2	3	3	3	2	3	2	2	3	3	3	2	2	3	3	2	2	2	2	3
Treg	ENSG00000007264	19:3812091:A:G	28	15	0.34844	0.0849722	4.12012e-05	4	4	4	4		2	4	4	2	2	4	4	4	2	4	4	2	3	3	4	2	2	2	2	2	2	2	2	4
Treg	ENSG00000011485	19:46375372:G:A	28	20	-0.125392	0.0217735	8.46482e-09	3	4	3	3		3	3	3	2	2	3	3	3	2	3	3	3	3	3	4	2	3	3	3	2	2	2	2	4
Treg	ENSG00000022556	19:54962842:G:A	26	24	0.489163	0.0427173	2.31992e-30	4	4	4	3		3	4	4	3	2	4	4	4	3	4	3	4	4	4	4	4	1	1	4	4	3	4	2	4
Treg	ENSG00000028277	19:42005237:C:CA	28	8	-0.0493493	0.0115565	1.95251e-05	3	3	4	4		2	2	2	2	2	3	3	2	2	4	2	2	2	2	2	2	2	2	2	2	2	2	2	4
Treg	ENSG00000037757	19:13768530:G:A	28	20	0.316806	0.0455519	3.52969e-12	3	3	3	3		2	3	3	2	2	3	3	3	2	3	4	3	3	4	4	3	3	3	3	2	2	2	2	4
Treg	ENSG00000063180	19:48608679:C:T	28	16	-0.137322	0.0362427	0.000151292	3	4	4	2		2	3	2	2	2	4	3	3	2	3	3	2	3	4	4	2	4	3	3	2	2	2	2	4
Treg	ENSG00000064490	19:19200175:C:CT	28	13	0.13979	0.033658	3.27795e-05	4	3	3	3		2	4	2	2	2	4	2	2	2	3	2	2	3	3	4	2	3	3	2	2	2	2	2	4
Treg	ENSG00000064666	19:1030651:C:G	28	23	-0.127546	0.0100196	4.04538e-37	4	3	4	3		3	3	4	3	2	3	3	3	2	3	3	4	3	3	3	2	3	3	3	3	2	3	2	4
Treg	ENSG00000064687	19:1036019:G:A	28	18	-0.10655	0.0157435	1.30708e-11	3	3	3	3		2	2	3	2	2	3	3	3	2	3	3	2	3	3	3	2	3	3	3	3	2	2	2	3
Treg	ENSG00000065268	19:998229:G:A	28	21	0.266398	0.0351543	3.50986e-14	3	3	3	3		2	3	3	2	2	3	3	3	2	3	3	2	3	3	3	3	3	3	3	3	2	3	2	3
Treg	ENSG00000065717	19:3047562:C:T	17	8	-0.231347	0.0327059	1.51009e-12	4	4	3	3		2	2	2	1	2	3	3	2	2	3	1	2	1	1	1	2	1	1	1	1	1	2	1	4
Treg	ENSG00000065989	19:10404183:A:G	26	14	0.186669	0.0248741	6.1655e-14	3	1	3	2		2	2	4	4	2	3	3	4	4	3	2	2	3	3	3	2	1	3	2	2	2	2	2	4
Treg	ENSG00000070423	19:669613:TTTTATTTA:T	28	13	-0.0959619	0.0207658	3.81601e-06	3	3	3	3		2	3	3	2	2	3	2	3	2	3	3	2	3	3	2	2	2	2	2	2	2	2	2	3
Treg	ENSG00000072958	19:16237771:C:G	28	8	0.0770611	0.0143305	7.55561e-08	3	3	3	2		2	2	2	2	2	2	4	2	2	3	2	2	2	2	2	2	3	3	2	2	2	2	2	4
Treg	ENSG00000074855	19:17332644:G:A	23	18	1.23924	0.123691	1.25902e-23	4	4	4	3		4	3	3	4	1	4	3	3	2	4	1	4	1	1	1	3	4	4	4	2	2	2	2	4
Treg	ENSG00000076662	19:10431645:C:G	28	17	-0.0893784	0.0222053	5.69524e-05	3	3	3	3		2	2	3	2	2	3	3	3	2	3	3	2	3	3	3	2	3	3	2	3	2	2	2	3
Treg	ENSG00000081665	19:19817432:TG:T	28	22	0.0793228	0.00946659	5.32717e-17	3	3	4	5		2	4	4	3	2	4	3	4	2	4	4	4	4	4	3	4	4	4	3	4	2	2	2	5
Treg	ENSG00000083807	19:58387596:T:G	28	8	0.078321	0.0207782	0.000163655	3	3	3	2		2	2	2	2	2	3	3	2	2	2	2	2	2	2	2	2	3	2	2	2	3	2	2	3
Treg	ENSG00000083828	19:57753056:T:C	28	28	-0.212624	0.012845	1.52087e-61	4	4	4	4		4	4	4	3	3	4	4	4	4	4	4	4	3	4	4	4	4	4	3	4	4	4	3	4
Treg	ENSG00000083838	19:58488865:C:A	28	18	-0.188727	0.0356256	1.17393e-07	3	3	3	3		2	3	3	2	2	3	3	4	2	3	3	2	3	3	3	2	3	3	3	2	2	2	2	4
Treg	ENSG00000083845	19:58387069:T:C	28	25	-0.131891	0.00730002	5.77713e-73	4	4	4	4		3	4	4	4	4	4	4	4	2	4	4	4	4	4	4	2	4	4	4	4	2	4	4	4	-0.1968
Treg	ENSG00000087074	19:48875442:CAGAT:C	28	18	0.0792717	0.0112325	1.69712e-12	3	3	3	3		2	3	3	2	2	3	3	3	2	3	3	2	2	3	3	2	3	3	3	3	2	2	2	3
Treg	ENSG00000087086	19:48962469:A:G	27	16	0.0946917	0.0122999	1.37583e-14	4	4	4	4		4	4	4	2	2	4	3	4	2	4	4	2	2	2	2	2	1	3	3	3	2	2	2	4
Treg	ENSG00000088002	19:48596124:A:G	13	10	0.276044	0.0356428	9.57805e-15	3	4	3	3		2	3	3	2	1	3	3	3	2	1	1	1	1	1	1	1	1	1	1	1	1	1	1	4
Treg	ENSG00000088053	19:55000548:G:C	28	27	0.518286	0.0314753	6.391e-61	4	3	3	4		4	3	4	3	2	3	3	4	3	3	4	4	3	4	3	3	4	4	4	3	3	3	3	4
Treg	ENSG00000089327	19:35206215:T:A	28	21	-0.0239372	0.00562773	2.10516e-05	3	3	3	3		2	3	2	2	3	3	3	3	2	3	3	3	3	3	3	3	3	3	3	3	2	2	2	3
Treg	ENSG00000089335	19:34703217:C:T	28	22	-0.295634	0.0208121	8.5409e-46	3	3	3	4		2	3	4	3	2	3	3	4	2	4	3	4	3	4	4	2	3	4	4	3	2	3	2	4
Treg	ENSG00000089351	19:35002629:A:G	28	20	0.0518737	0.0108115	1.60256e-06	3	4	3	3		2	3	3	3	2	3	4	3	2	3	3	2	3	3	3	2	3	3	3	3	2	2	2	4
Treg	ENSG00000090006	19:40608902:C:CAA	28	18	-0.0763382	0.0209242	0.000263965	3	3	3	3		2	3	4	2	2	3	3	3	2	3	3	2	4	3	3	2	3	3	3	2	2	2	2	4
Treg	ENSG00000090554	19:49473961:T:C	28	8	0.0387853	0.00981745	7.79393e-05	3	2	2	2		2	2	2	2	2	3	3	3	2	2	2	2	2	2	2	3	3	3	2	2	2	2	2	3	0.0116
Treg	ENSG00000090661	19:8292619:A:ATT	28	21	0.171145	0.0139231	9.98022e-35	4	4	3	3		2	3	4	4	2	3	3	4	2	3	3	3	3	3	3	2	3	3	3	3	2	2	2	4
Treg	ENSG00000096996	19:18072967:GA:G	28	15	-0.109392	0.0174089	3.30566e-10	4	3	3	4		2	4	4	2	2	4	4	4	2	4	4	2	4	2	4	2	3	2	2	2	2	2	2	4
Treg	ENSG00000099326	19:58502294:G:T	28	19	-0.0958746	0.0173351	3.19046e-08	4	4	3	3		2	3	4	3	2	4	3	3	2	4	3	2	3	4	4	2	3	3	2	2	2	3	2	4
Treg	ENSG00000099330	19:17226746:C:A	28	18	-0.210948	0.0243663	4.82793e-18	3	3	3	2		2	3	3	2	2	3	4	3	2	3	2	3	3	4	3	2	5	3	5	3	2	2	2	5
Treg	ENSG00000099338	19:38336502:CGGCCGGGAGCAAGAGCAGGGGCGG:C	28	21	0.505534	0.0533299	2.55809e-21	4	4	4	4		4	4	4	4	2	4	4	4	2	4	4	2	4	4	4	2	4	3	4	4	2	2	2	4
Treg	ENSG00000099624	19:1185984:C:CTTT	28	12	-0.125181	0.0301189	3.23527e-05	3	3	3	2		2	2	2	2	2	3	3	2	2	3	2	2	3	3	3	2	3	2	3	2	2	2	2	3
Treg	ENSG00000099785	19:8454684:CTT:C	28	22	0.115248	0.01606	7.1728e-13	4	4	3	3		2	3	4	3	2	3	4	4	2	4	4	4	3	4	4	3	4	3	4	3	2	2	2	4
Treg	ENSG00000099800	19:2421223:T:C	28	18	0.115574	0.0138498	7.13565e-17	4	4	4	4		2	4	4	2	2	4	4	4	2	4	3	2	4	4	4	2	3	4	2	3	2	2	2	4
Treg	ENSG00000099817	19:1088319:C:T	28	16	0.0796107	0.0147711	7.06055e-08	3	3	3	3		2	3	3	2	2	3	3	3	2	3	2	2	3	3	3	2	2	3	3	2	2	2	2	3
Treg	ENSG00000099822	19:610243:C:G	16	5	-0.445458	0.0591474	5.02304e-14	4	1	4	1		2	2	1	2	2	1	1	4	2	1	2	2	1	1	4	2	1	2	1	2	1	1	2	4
Treg	ENSG00000099875	19:2042887:A:G	28	18	-0.0596199	0.0108659	4.09062e-08	3	3	3	3		2	3	4	2	2	3	3	3	2	3	3	2	4	3	4	2	3	3	3	2	2	2	2	4
Treg	ENSG00000102575	19:11576380:C:T	27	17	0.254549	0.032632	6.1618e-15	4	4	4	3		2	3	2	2	1	3	4	4	2	3	2	4	3	3	4	2	3	4	3	2	2	2	2	4
Treg	ENSG00000104783	19:43777746:G:A	20	14	0.174597	0.0201642	4.76889e-18	4	3	3	3		2	1	1	2	1	4	4	4	2	1	1	2	4	3	3	2	4	4	4	1	1	2	1	4
Treg	ENSG00000104804	19:48875442:CAGAT:C	26	11	0.17984	0.0251024	7.82044e-13	4	1	4	2		2	3	2	2	2	4	2	2	2	3	3	2	1	3	3	2	3	3	2	2	2	2	2	4
Treg	ENSG00000104814	19:38634090:CT:C	28	9	-0.12633	0.0355586	0.000381247	3	2	3	3		2	2	2	2	2	3	2	3	2	3	2	2	2	2	2	2	3	3	2	2	2	2	2	3
Treg	ENSG00000104823	19:38863974:GT:G	28	20	-0.0496424	0.012772	0.000101563	3	3	3	3		2	3	3	2	2	3	3	3	2	3	3	3	3	3	3	3	3	3	3	2	2	2	2	3
Treg	ENSG00000104824	19:38865036:G:A	28	10	-0.041159	0.00814106	4.28741e-07	3	3	3	2		2	2	2	2	2	2	3	3	2	3	2	2	3	2	4	2	2	3	2	2	2	2	2	4
Treg	ENSG00000104835	19:38909535:C:G	28	19	-0.183265	0.0291936	3.43865e-10	4	4	3	3		2	4	4	2	2	3	4	3	2	4	3	2	4	4	4	4	4	3	4	2	2	2	2	4
Treg	ENSG00000104852	19:49080383:G:T	28	18	-0.0562154	0.00811969	4.41091e-12	4	4	4	4		2	4	4	2	2	4	4	4	2	4	4	2	4	4	4	2	4	4	4	2	2	2	2	4
Treg	ENSG00000104870	19:49513222:T:G	28	15	0.134345	0.0297959	6.51881e-06	4	4	4	3		2	2	2	2	2	3	3	3	2	4	3	2	4	3	4	2	5	5	2	2	2	2	2	5
Treg	ENSG00000104872	19:49479498:CT:C	28	6	0.0787549	0.0209979	0.000176411	4	2	2	2		2	2	2	2	2	3	3	2	2	3	2	2	3	2	2	2	2	2	2	2	2	2	2	4
Treg	ENSG00000104880	19:7350159:G:A	28	17	-0.252353	0.0185318	3.16002e-42	4	4	4	4		2	4	4	4	4	4	4	4	2	4	4	4	3	2	2	2	4	2	2	2	2	2	2	4
Treg	ENSG00000104883	19:7473231:A:G	28	16	0.123199	0.0249731	8.08595e-07	3	3	3	2		2	4	2	2	2	3	3	3	2	3	2	2	3	3	3	3	3	3	3	2	2	2	2	4
Treg	ENSG00000104894	19:49356378:C:CA	28	19	-0.0329442	0.00646378	3.4556e-07	3	3	3	4		2	3	3	2	2	3	3	3	2	3	3	2	3	3	3	2	4	3	3	2	2	3	2	4
Treg	ENSG00000104915	19:13114667:AT:A	28	14	0.288574	0.0562277	2.86311e-07	4	4	3	3		2	2	2	2	2	4	4	4	2	4	2	2	4	4	4	2	4	2	4	2	2	2	2	4
Treg	ENSG00000104936	19:45761129:CT:C	25	19	-0.175034	0.0246753	1.30752e-12	4	3	3	3		2	3	4	2	2	3	3	3	2	3	3	4	4	4	4	3	1	3	5	1	2	2	1	5
Treg	ENSG00000104979	19:13781939:TA:T	28	16	-0.0396896	0.00878072	6.18168e-06	3	3	4	4		2	3	3	2	2	3	3	3	2	3	2	2	3	2	3	2	3	3	3	2	2	2	2	4
Treg	ENSG00000104980	19:8039401:CTTTT:C	28	10	0.0552949	0.0157263	0.00043798	3	3	2	2		2	2	2	2	2	3	3	2	2	3	2	2	2	3	3	2	3	2	3	2	2	2	2	3
Treg	ENSG00000104998	19:14019013:AAAAT:A	28	16	-0.0511538	0.0115617	9.66982e-06	4	4	4	3		2	4	3	2	2	4	4	4	2	4	2	2	4	4	4	2	3	3	2	2	2	2	2	4
Treg	ENSG00000105011	19:14192537:G:A	16	4	0.644086	0.159504	5.3894e-05	1	1	1	1		2	2	1	2	1	3	1	3	2	2	2	2	1	1	1	2	3	2	2	1	2	2	1	3
Treg	ENSG00000105053	19:50005528:G:A	28	17	-0.0870874	0.0180973	1.49306e-06	3	3	3	2		2	2	3	2	2	4	3	3	2	3	3	3	3	3	3	2	4	3	3	2	2	2	2	4
Treg	ENSG00000105122	19:15458567:G:C	28	13	0.0984709	0.0225734	1.28731e-05	4	4	4	2		2	4	2	2	2	4	4	4	2	4	2	3	3	4	4	2	2	2	2	2	2	2	2	4
Treg	ENSG00000105135	19:15163959:G:C	28	9	0.18593	0.0422026	1.05462e-05	3	3	2	2		2	2	2	2	2	2	3	3	2	3	3	2	2	2	3	2	3	2	2	2	2	2	2	3
Treg	ENSG00000105136	19:57511746:T:C	28	9	0.162849	0.0458827	0.000386337	3	3	3	2		2	2	3	2	2	3	2	3	2	3	2	2	2	2	2	2	2	3	2	2	2	2	2	3
Treg	ENSG00000105185	19:32581212:C:G	28	20	0.0392015	0.00904143	1.45253e-05	4	4	4	4		2	4	4	2	2	4	4	4	2	4	4	2	3	4	4	4	3	3	3	4	2	2	2	4	-0.09995
Treg	ENSG00000105193	19:39435961:C:T	28	22	0.0246516	0.00498421	7.57776e-07	4	3	4	4		3	4	4	3	2	4	2	4	2	4	4	2	4	4	4	4	4	4	4	2	4	3	2	4	0.03895
Treg	ENSG00000105202	19:39819444:C:T	28	12	-0.0324499	0.00838911	0.000109685	3	4	2	2		2	2	3	2	2	4	4	4	2	3	2	2	5	4	4	2	2	4	2	2	2	2	2	5
Treg	ENSG00000105254	19:36131393:CA:C	28	12	0.0543272	0.0129693	2.8032e-05	3	3	3	2		2	2	3	2	2	3	3	2	2	3	2	2	3	3	2	2	3	3	2	2	2	2	2	3
Treg	ENSG00000105258	19:36126371:A:G	28	20	-0.0623579	0.0108058	7.89081e-09	3	3	3	3		3	3	4	2	2	3	3	3	2	3	3	2	3	3	3	3	3	3	3	2	2	2	2	4
Treg	ENSG00000105287	19:46797183:T:C	28	18	-0.0531494	0.011514	3.91061e-06	3	3	3	3		2	2	3	2	2	3	3	3	2	3	3	2	3	3	3	2	3	3	3	3	2	2	2	3
Treg	ENSG00000105321	19:47274964:A:C	28	6	0.0795092	0.0206311	0.000116277	3	3	3	2		2	2	2	2	2	3	2	2	2	3	2	2	2	2	2	2	2	2	2	2	2	2	2	3
Treg	ENSG00000105323	19:41228585:C:G	28	19	0.0889056	0.0084055	3.80653e-26	4	4	4	4		2	3	4	2	2	4	4	4	2	3	4	4	4	4	4	2	3	3	3	2	2	2	2	4
Treg	ENSG00000105325	19:3543111:C:T	28	1	0.373283	0.0872297	1.87468e-05	2	2	2	2		2	2	2	2	2	2	2	2	2	2	2	2	2	2	2	2	2	2	2	2	2	2	2	2
Treg	ENSG00000105329	19:41264985:A:G	28	18	0.055463	0.00965111	9.09494e-09	3	3	3	3		2	3	3	3	2	3	3	3	2	3	3	2	3	3	3	2	2	3	3	2	2	2	2	3
Treg	ENSG00000105352	19:41627150:G:GC	6	4	-0.448562	0.0465676	5.82936e-22	1	1	1	1		1	1	1	1	1	1	1	1	1	1	1	1	1	1	1	1	3	4	3	1	1	2	2	4
Treg	ENSG00000105355	19:4903029:C:CTTTTTCACTGGTTCT	28	10	-0.0732632	0.0163925	7.84674e-06	3	3	2	2		2	3	3	2	2	3	3	3	2	3	2	2	2	2	2	2	3	2	2	2	2	2	2	3
Treg	ENSG00000105372	19:41894135:A:AGTGT	28	18	0.0193358	0.00502761	0.000120098	3	3	3	3		2	3	3	2	2	3	3	3	2	3	3	2	4	3	3	2	3	3	3	2	2	2	2	4
Treg	ENSG00000105373	19:47755321:A:G	28	22	-0.0523111	0.00564513	1.92189e-20	3	3	3	3		2	3	4	3	2	3	3	3	2	3	3	3	3	4	3	2	3	3	3	3	2	3	2	4
Treg	ENSG00000105379	19:51355657:G:A	28	17	-0.180947	0.0265117	8.78228e-12	4	4	4	3		2	3	4	2	2	3	4	4	2	3	2	2	3	4	4	2	4	4	4	2	2	2	2	4
Treg	ENSG00000105401	19:10404183:A:G	28	12	0.04399	0.00898992	9.91814e-07	3	3	3	2		2	3	2	2	2	3	3	3	2	3	2	2	3	2	2	2	3	3	2	2	2	2	2	3
Treg	ENSG00000105404	19:41959295:C:T	28	22	0.0985972	0.00926608	1.92759e-26	4	4	3	4		3	3	3	4	2	3	4	3	2	4	3	4	4	4	4	2	3	2	4	4	2	4	2	4	0.25915
Treg	ENSG00000105483	19:48259315:T:G	28	18	0.0699452	0.0100097	2.79292e-12	4	3	4	3		2	3	3	2	2	3	3	3	2	3	3	2	3	3	3	2	3	3	3	2	2	2	2	4
Treg	ENSG00000105516	19:48555549:CCTCTCTCTCT:C	28	4	-0.0646951	0.0170427	0.000147017	2	3	2	2		2	2	2	2	2	3	2	2	2	3	2	2	2	2	2	2	2	2	2	2	2	2	2	3
Treg	ENSG00000105519	19:5990004:GACCCTAATCT:G	28	12	-0.110592	0.0232768	2.02252e-06	3	3	3	3		2	2	2	2	2	3	3	3	2	3	2	2	3	3	3	2	2	2	2	2	2	2	2	3
Treg	ENSG00000105583	19:12728646:G:GA	28	18	-0.137531	0.0319071	1.62982e-05	3	3	3	3		2	3	3	2	2	3	3	3	2	3	3	2	3	3	4	2	3	3	3	2	2	2	2	4
Treg	ENSG00000105607	19:12969140:T:C	28	9	0.0675357	0.0169254	6.60165e-05	3	3	2	2		2	2	2	2	2	3	3	3	2	3	2	2	2	3	2	2	2	2	3	2	2	2	2	3
Treg	ENSG00000105618	19:54121303:CA:C	28	10	0.0547414	0.0146317	0.000183079	3	3	2	2		2	2	2	3	2	3	3	2	2	3	2	2	4	2	3	2	2	4	2	2	2	2	2	4
Treg	ENSG00000105619	19:54111497:TAA:T	28	16	-0.152385	0.0256363	2.77927e-09	3	4	3	4		2	4	3	2	2	4	4	3	2	3	3	2	2	2	3	2	3	4	3	2	2	2	2	4
Treg	ENSG00000105639	19:17848706:C:T	28	9	0.0448192	0.0097215	4.02058e-06	3	2	2	2		3	2	2	2	2	4	3	2	2	4	2	2	3	2	3	2	3	2	2	2	2	2	2	4
Treg	ENSG00000105640	19:17876426:C:CAA	28	17	-0.0888765	0.0205143	1.47489e-05	4	4	4	4		2	3	3	2	2	3	4	4	2	3	4	2	3	4	4	2	3	2	3	2	2	2	2	4
Treg	ENSG00000105669	19:18888890:T:TG	28	15	-0.0604636	0.0131976	4.6183e-06	3	3	3	2		2	3	3	2	2	3	3	3	2	3	3	2	2	3	3	2	3	3	2	2	2	2	2	3
Treg	ENSG00000105677	19:35528620:T:C	28	14	0.049126	0.01374	0.000349699	4	4	3	3		2	2	4	2	2	4	4	4	2	3	2	2	4	2	4	2	4	4	2	2	2	2	2	4
Treg	ENSG00000105698	19:35289948:A:G	28	16	0.0431329	0.00983508	1.15659e-05	3	3	4	4		2	4	3	2	2	3	3	2	2	3	2	2	3	4	2	2	3	3	3	3	2	2	2	4
Treg	ENSG00000105708	19:19709666:G:C	28	24	-0.253778	0.0144738	7.9259e-69	4	4	4	4		3	4	4	4	2	4	4	4	3	4	4	4	4	4	4	3	4	4	4	3	2	2	2	4
Treg	ENSG00000105726	19:19732742:A:G	28	10	-0.0828689	0.0204207	4.94767e-05	3	3	3	2		2	2	2	2	2	3	2	2	2	3	2	2	2	2	3	2	3	3	3	2	2	2	2	3
Treg	ENSG00000105732	19:42074456:TAAATAAAATAAAATA:T	28	6	-0.129123	0.0338844	0.000138577	3	4	3	4		2	2	2	2	2	2	2	4	2	2	2	2	2	2	2	2	2	2	2	2	2	2	2	4
Treg	ENSG00000105750	19:20902823:CAA:C	28	24	0.102601	0.026938	0.000139649	3	4	4	4		3	3	4	3	2	4	3	3	2	4	3	4	4	4	4	3	4	3	3	3	2	3	2	4
Treg	ENSG00000105755	19:43542213:CTAATAA:C	28	18	-0.0720389	0.017573	4.14212e-05	3	3	3	3		2	4	2	2	2	3	3	4	2	3	2	3	3	3	3	3	3	4	3	2	2	2	2	4
Treg	ENSG00000108107	19:55385959:A:G	28	27	-0.087842	0.00499112	2.47751e-69	4	4	4	4		4	4	4	4	4	4	4	4	4	4	4	4	4	4	4	4	2	4	4	4	4	4	4	4	0.00675
Treg	ENSG00000118046	19:1228192:T:C	28	13	-0.0802249	0.014558	3.57399e-08	3	3	3	2		2	2	2	3	2	3	2	3	2	3	2	2	3	3	3	2	3	3	2	2	2	2	2	3
Treg	ENSG00000120784	19:37650857:C:A	28	18	0.0895973	0.017651	3.85369e-07	3	3	3	3		2	3	3	2	2	3	3	3	2	3	2	2	3	3	3	2	3	3	3	3	2	2	2	3
Treg	ENSG00000121289	19:32821369:AGT:A	28	6	0.174993	0.0482315	0.000285428	3	3	2	2		2	3	2	2	2	3	2	2	2	3	2	2	2	2	2	2	2	2	2	2	2	2	2	3
Treg	ENSG00000121297	19:31235580:C:CTCTT	13	7	0.228734	0.0536036	1.97991e-05	1	1	4	4		2	3	1	1	1	4	1	1	2	4	1	2	1	1	1	1	4	2	1	1	2	2	1	4
Treg	ENSG00000121410	19:58347686:A:G	27	18	0.118653	0.0164058	4.74467e-13	4	3	4	3		2	3	4	2	2	4	4	4	2	3	4	2	4	4	4	2	1	3	3	2	3	2	2	4
Treg	ENSG00000121413	19:58112641:A:ACT	27	17	0.191604	0.0245117	5.41659e-15	3	3	3	1		2	4	3	2	2	3	3	4	2	3	3	2	3	3	3	2	3	3	3	2	2	2	2	4
Treg	ENSG00000125505	19:54239882:C:A	28	10	0.14195	0.0350227	5.05492e-05	3	3	2	2		2	2	2	2	2	3	2	2	2	3	2	2	3	2	2	2	3	3	3	3	2	2	2	3
Treg	ENSG00000125648	19:6478037:C:A	26	17	-0.350611	0.0785526	8.06717e-06	3	4	3	2		2	3	3	2	2	3	3	3	2	3	3	2	3	3	3	3	1	1	3	3	2	2	2	4
Treg	ENSG00000125652	19:6385395:CA:C	28	15	0.0780471	0.0173364	6.73413e-06	4	4	4	3		2	4	4	2	2	4	4	4	2	4	3	2	3	4	4	2	2	2	2	2	2	2	2	4
Treg	ENSG00000125726	19:6602937:T:C	20	13	-0.196	0.0364884	7.80552e-08	4	1	4	4		2	4	4	3	2	4	1	4	2	4	3	2	1	4	4	2	1	1	2	1	2	1	1	4
Treg	ENSG00000125734	19:6738172:C:T	28	13	-0.0949209	0.018152	1.70219e-07	3	4	4	4		2	2	3	2	2	4	4	4	2	3	2	2	3	2	3	2	4	2	2	2	2	2	2	4
Treg	ENSG00000125740	19:45527919:G:T	27	3	-0.354689	0.085548	3.38217e-05	2	2	2	2		2	2	2	2	2	2	2	2	2	2	3	2	2	2	2	2	1	3	2	2	2	2	2	3
Treg	ENSG00000125743	19:45691793:G:GC	28	20	-0.0987438	0.00816982	1.24607e-33	4	4	4	4		2	4	4	4	2	4	4	4	2	4	3	2	4	4	4	2	4	4	4	2	2	4	2	4
Treg	ENSG00000125753	19:45518720:A:C	28	18	-0.0712838	0.0186621	0.000133613	3	3	4	3		2	3	3	2	2	3	3	3	2	3	2	3	3	4	3	2	3	3	3	2	2	2	2	4
Treg	ENSG00000125912	19:3188494:G:A	28	17	-0.0960584	0.0148532	9.98508e-11	4	4	3	3		2	3	3	2	2	3	4	3	2	3	5	2	4	4	4	2	3	3	2	2	2	2	2	5
Treg	ENSG00000126246	19:35763526:C:T	28	27	-0.366051	0.0202492	4.81412e-73	3	3	3	3		3	3	3	3	2	3	3	3	3	3	3	3	3	3	3	3	3	3	3	3	3	3	3	3
Treg	ENSG00000126264	19:35920760:ATTATTG:A	28	12	-0.152335	0.0331434	4.30186e-06	4	4	4	2		2	2	3	2	2	4	2	3	2	3	2	2	2	2	3	2	3	3	3	2	2	2	2	4
Treg	ENSG00000126267	19:35658859:A:G	28	23	-0.0633203	0.00655471	4.44685e-22	4	4	4	4		2	4	4	2	3	4	4	4	2	4	4	4	4	4	4	3	4	4	4	3	2	4	2	4
Treg	ENSG00000126456	19:49685899:G:A	28	13	0.0345216	0.00873373	7.72804e-05	3	3	2	3		2	3	3	2	2	3	3	3	2	3	3	2	4	2	2	2	3	2	2	2	2	2	2	4
Treg	ENSG00000127220	19:17355225:AAATAAT:A	28	10	0.188383	0.0439714	1.83384e-05	3	3	2	2		2	2	2	2	2	3	3	2	2	3	3	2	2	3	2	2	3	3	2	2	2	2	2	3
Treg	ENSG00000127452	19:9718495:C:CA	28	5	-0.100218	0.026847	0.000189252	4	3	2	2		2	2	2	2	2	3	3	2	2	2	2	2	2	2	2	2	2	2	2	2	2	2	2	4
Treg	ENSG00000127527	19:16428987:T:C	28	12	0.112744	0.0243632	3.6982e-06	4	3	2	3		2	2	2	2	2	3	2	2	2	3	2	2	3	3	3	2	3	3	3	2	2	2	2	4
Treg	ENSG00000127528	19:16333080:C:CA	28	18	-0.0540838	0.00858612	2.99618e-10	3	3	4	3		2	4	3	3	2	3	3	4	2	3	2	2	3	3	3	3	2	3	2	2	2	3	2	4
Treg	ENSG00000127540	19:1583211:GA:G	28	15	0.0442263	0.00801994	3.49696e-08	4	4	4	4		2	4	4	2	2	4	4	4	2	4	2	2	4	4	4	2	2	2	4	2	2	2	2	4
Treg	ENSG00000127663	19:5006125:G:A	28	18	0.0676145	0.0163139	3.40412e-05	3	3	3	3		2	2	3	2	2	3	3	3	2	3	3	2	3	3	3	2	3	3	3	3	2	2	2	3
Treg	ENSG00000128626	19:38864053:C:T	28	4	0.245178	0.0601709	4.60753e-05	2	3	2	2		2	2	2	2	2	3	2	2	2	2	2	2	3	2	2	2	2	2	2	2	2	2	2	3
Treg	ENSG00000129347	19:10618171:ATTT:A	28	15	-0.0643392	0.0165536	0.000101609	3	3	3	3		2	3	3	2	2	3	3	3	2	3	2	2	3	3	2	2	3	3	2	2	2	2	2	3
Treg	ENSG00000129355	19:10512075:C:CAAA	28	13	-0.0574836	0.0150809	0.000138024	3	3	3	2		2	2	2	2	2	3	3	3	2	3	2	2	3	2	3	2	3	3	3	2	2	2	2	3
Treg	ENSG00000129933	19:19327301:GTATTTATTTATTTATTTATT:G	28	17	-0.0535429	0.0109153	9.32791e-07	3	3	3	4		2	4	3	2	2	3	3	3	2	3	3	2	3	3	3	2	3	4	2	2	2	2	2	4
Treg	ENSG00000130244	19:38380707:A:T	28	11	0.219747	0.0505149	1.36052e-05	3	3	3	2		2	2	3	2	2	4	3	2	2	3	3	2	2	3	3	2	2	2	2	2	2	2	2	4
Treg	ENSG00000130255	19:5670764:G:A	28	21	-0.114917	0.0192271	2.27494e-09	4	3	4	4		2	4	4	2	2	4	3	3	2	3	4	3	4	4	4	3	3	4	4	2	2	3	2	4
Treg	ENSG00000130307	19:17226414:G:A	28	17	-0.0903756	0.021975	3.91125e-05	3	3	3	3		2	2	3	2	2	3	3	3	2	3	2	3	3	3	3	2	3	3	3	2	2	2	2	3
Treg	ENSG00000130312	19:17312142:G:A	28	24	0.11344	0.0113829	2.15209e-23	3	3	3	3		2	3	3	3	2	3	3	3	3	3	3	3	3	3	3	3	3	4	3	3	2	3	2	4
Treg	ENSG00000130332	19:2326903:G:A	28	20	0.0765686	0.00754916	3.57186e-24	3	3	3	4		2	3	3	2	2	3	3	4	2	3	3	2	4	3	3	2	3	4	3	4	2	3	2	4
Treg	ENSG00000130402	19:38660394:G:T	28	18	0.0544367	0.00994424	4.39517e-08	4	3	3	4		2	3	4	2	2	4	2	4	2	4	3	3	3	3	4	2	2	4	3	3	2	2	2	4
Treg	ENSG00000130511	19:18504125:T:C	28	16	-0.0880595	0.0150092	4.43631e-09	4	3	3	3		2	3	4	2	2	3	3	3	2	3	4	2	4	3	3	2	3	2	2	2	2	2	2	4
Treg	ENSG00000130517	19:18332889:AAAC:A	28	16	-0.113713	0.0183179	5.37574e-10	3	3	3	4		2	3	3	2	2	4	3	3	2	3	3	2	3	4	3	2	2	4	2	2	2	2	2	4
Treg	ENSG00000130518	19:18251627:G:T	28	18	-0.0733398	0.017423	2.56092e-05	3	4	3	3		2	3	3	2	2	4	4	3	2	3	4	3	3	4	3	2	2	4	3	2	2	2	2	4
Treg	ENSG00000130544	19:7149936:A:AGAAG	28	13	0.197631	0.0466065	2.23108e-05	3	3	3	2		2	3	3	2	2	3	3	2	2	3	2	2	3	2	2	2	3	3	3	2	2	2	2	3
Treg	ENSG00000130669	19:39209199:C:CT	28	4	-0.136167	0.033361	4.4722e-05	3	2	3	2		2	2	2	2	2	2	2	2	2	3	2	2	2	2	2	2	2	2	2	2	2	2	2	3
Treg	ENSG00000130726	19:58597065:C:CAT	28	7	0.186842	0.0447044	2.9215e-05	3	3	2	2		2	2	2	2	2	3	3	3	2	3	2	2	2	2	2	2	2	2	2	2	2	2	2	3
Treg	ENSG00000130758	19:40206466:G:C	28	13	-0.196327	0.0492021	6.60143e-05	3	2	3	3		2	3	3	2	2	3	2	2	2	3	2	2	3	3	3	2	3	3	2	2	2	2	2	3
Treg	ENSG00000130811	19:10112751:A:G	28	19	0.040132	0.00676395	2.97056e-09	4	4	5	3		2	5	3	5	2	3	4	4	2	3	5	3	4	4	4	2	3	2	4	2	2	2	2	5
Treg	ENSG00000130816	19:10148384:A:T	28	10	0.0385748	0.00833107	3.65243e-06	3	3	3	2		2	2	3	2	2	2	3	3	2	3	2	2	2	3	2	2	3	2	2	2	2	2	2	3
Treg	ENSG00000130844	19:53544796:C:A	27	13	-0.0640765	0.0141199	5.67806e-06	3	3	3	2		2	3	4	2	2	4	3	2	2	4	4	2	2	3	4	2	1	4	2	2	2	2	2	4
Treg	ENSG00000131943	19:29698699:A:G	28	15	0.109297	0.0148069	1.56562e-13	3	3	3	3		2	3	3	2	2	3	4	4	2	3	2	4	4	2	3	2	3	2	2	2	2	2	2	4
Treg	ENSG00000131944	19:32976770:G:A	28	13	0.239095	0.0515134	3.46011e-06	3	4	2	3		2	3	2	2	2	3	2	3	2	3	2	2	3	4	4	2	3	3	2	2	2	2	2	4
Treg	ENSG00000133247	19:55337948:G:A	28	11	0.141107	0.0298531	2.2818e-06	4	4	3	3		2	3	2	2	2	4	4	4	2	4	2	2	2	2	2	2	3	2	2	2	2	2	2	4
Treg	ENSG00000133250	19:8502457:A:AC	28	14	0.107176	0.0203806	1.45042e-07	4	4	4	2		2	4	4	2	2	4	4	4	2	4	2	2	3	4	4	2	3	2	2	2	2	2	2	4
Treg	ENSG00000134815	19:47261711:C:CAAA	28	9	0.150194	0.0375531	6.34782e-05	3	3	2	2		2	2	2	2	2	3	2	3	2	3	3	2	2	2	3	2	2	3	2	2	2	2	2	3
Treg	ENSG00000141873	19:2707211:G:A	28	8	0.0851274	0.0215423	7.76163e-05	2	2	2	2		2	2	2	2	2	2	3	2	2	2	2	2	3	3	3	2	3	3	3	2	2	2	2	3
Treg	ENSG00000141933	19:518686:A:G	28	18	0.134049	0.0140614	1.52631e-21	4	4	4	3		2	4	4	2	2	4	4	4	2	4	2	3	4	4	3	2	3	3	4	2	2	2	2	4
Treg	ENSG00000141994	19:5795072:A:G	28	18	-0.146418	0.0228142	1.38196e-10	3	3	3	3		2	3	2	2	2	3	3	3	2	3	3	2	3	3	3	2	3	3	3	4	2	2	2	4
Treg	ENSG00000142039	19:41259324:T:C	28	16	0.0857081	0.0162646	1.36706e-07	3	3	3	3		2	3	3	2	2	4	3	3	2	3	3	2	3	3	3	2	2	2	3	2	2	2	2	4
Treg	ENSG00000142046	19:41375640:T:C	28	13	-0.0511611	0.0142539	0.000331616	3	3	3	2		2	2	3	2	2	2	3	3	2	3	2	2	3	3	3	2	3	3	2	2	2	2	2	3
Treg	ENSG00000142065	19:36425710:CA:C	28	18	-0.0875025	0.0145302	1.72154e-09	3	3	3	3		2	3	3	2	2	3	3	3	2	3	3	2	3	3	3	2	3	3	3	2	2	2	2	3
Treg	ENSG00000142227	19:48326493:A:ATT	28	19	-0.0632783	0.00787143	9.05881e-16	4	4	4	4		2	4	4	2	2	4	4	4	2	4	4	2	4	4	4	2	3	5	4	4	2	2	2	5
Treg	ENSG00000142303	19:8612550:CT:C	21	16	0.211297	0.0346262	1.04605e-09	3	3	3	3		2	3	3	2	3	3	3	3	2	3	3	2	1	1	1	1	3	1	3	1	1	2	3	3
Treg	ENSG00000142396	19:58317583:T:TA	28	16	-0.0933468	0.0186063	5.25008e-07	3	3	3	2		2	3	3	2	2	3	3	3	2	3	2	2	3	3	3	2	3	3	3	2	2	2	2	3
Treg	ENSG00000142453	19:10871640:AGCG:A	28	11	0.0830594	0.0205936	5.50078e-05	4	3	3	2		2	2	2	2	2	4	2	3	2	4	2	2	3	3	3	2	3	2	2	2	2	2	2	4
Treg	ENSG00000142534	19:49501662:A:T	28	20	-0.0786611	0.00840283	7.87819e-21	4	4	4	3		2	3	4	3	2	4	4	3	2	3	3	2	4	4	3	3	2	2	4	3	2	4	2	4
Treg	ENSG00000142541	19:49411918:GGGAA:G	27	11	-0.0308905	0.00760192	4.83395e-05	1	3	2	3		2	2	2	2	2	3	2	4	2	3	3	2	3	2	3	2	3	3	2	2	2	2	2	4
Treg	ENSG00000142544	19:51092879:G:A	28	6	0.11003	0.0226585	1.19772e-06	4	4	4	2		2	2	2	2	2	3	2	2	2	3	2	2	2	2	2	2	2	2	2	2	2	2	2	4
Treg	ENSG00000142546	19:49502236:T:TG	28	16	0.0867514	0.0160045	5.94573e-08	3	3	3	3		2	2	3	2	2	3	3	3	2	3	2	2	3	3	2	2	3	3	3	3	2	2	2	3
Treg	ENSG00000152475	19:58314626:CAAA:C	20	2	0.307047	0.0887511	0.000540895	3	2	2	1		2	1	2	2	1	1	2	2	2	1	1	2	2	2	2	2	1	1	2	2	2	2	2	3
Treg	ENSG00000160013	19:46617124:A:G	8	5	-0.750386	0.0337045	8.31778e-110	1	4	1	1		2	1	1	1	1	1	1	1	1	1	1	1	1	1	1	1	3	3	2	3	1	1	2	4
Treg	ENSG00000160014	19:46619414:G:A	28	18	-0.11024	0.00902869	2.74864e-34	4	4	2	3		3	2	3	3	2	3	4	4	2	3	2	3	3	2	3	2	3	3	3	2	2	3	2	4
Treg	ENSG00000160113	19:17236255:G:GGGGAA	23	13	0.588361	0.0533248	2.63279e-28	4	4	4	1		2	1	4	2	2	1	4	4	2	1	4	2	1	4	4	2	4	3	3	2	2	2	2	4
Treg	ENSG00000160229	19:20829912:T:G	28	17	0.0707154	0.0137473	2.69025e-07	3	3	3	2		2	4	4	2	2	3	4	4	2	4	3	2	3	3	3	2	3	3	3	2	2	2	2	4
Treg	ENSG00000160321	19:21938003:G:C	25	14	0.142141	0.0248035	1.0003e-08	4	3	3	2		2	3	3	2	2	3	4	3	2	4	3	2	3	3	3	2	1	1	1	2	2	2	2	4
Treg	ENSG00000160336	19:53445778:A:G	28	17	0.0608223	0.012862	2.25809e-06	3	3	3	2		2	3	3	2	2	3	3	3	2	3	3	2	3	3	3	2	3	3	3	2	2	2	2	3
Treg	ENSG00000160352	19:21072519:C:CA	28	22	-0.101903	0.024074	2.30691e-05	4	4	4	3		2	4	3	3	2	4	4	4	2	4	4	3	4	4	4	2	3	3	3	4	2	3	2	4
Treg	ENSG00000160439	19:55029686:G:A	28	20	0.243686	0.0212665	2.1264e-30	4	4	3	3		2	4	3	2	3	4	4	4	2	3	3	2	4	3	4	3	3	3	5	2	2	2	2	5
Treg	ENSG00000160961	19:14688454:T:C	28	18	-0.108841	0.0206338	1.32822e-07	4	4	4	4		2	4	4	2	2	4	4	4	2	4	4	2	4	4	4	2	4	4	3	2	2	2	2	4
Treg	ENSG00000161091	19:3552391:T:C	28	12	-0.100362	0.0265545	0.000157172	3	4	3	3		2	2	3	2	2	3	3	3	2	3	2	2	2	2	3	2	3	2	2	2	2	2	2	4
Treg	ENSG00000161265	19:35743686:C:CA	28	21	0.200633	0.0189704	3.84489e-26	4	3	4	4		4	4	4	3	2	4	4	3	2	3	4	2	3	4	4	2	3	4	4	4	2	2	2	4
Treg	ENSG00000161860	19:12912045:C:A	28	11	0.114056	0.0262089	1.35012e-05	3	5	5	2		2	2	2	2	2	5	3	5	2	3	2	2	5	2	3	2	2	2	5	2	2	2	2	5
Treg	ENSG00000166398	19:34277905:C:G	28	10	0.109449	0.0192838	1.38129e-08	3	4	3	2		2	2	4	2	2	4	4	4	2	3	2	2	2	2	2	2	2	3	2	2	2	2	2	4
Treg	ENSG00000166704	19:58016460:T:C	28	9	-0.115051	0.0270499	2.10646e-05	3	2	3	2		2	2	3	2	2	3	2	2	3	3	2	2	2	2	2	2	2	3	3	2	2	2	2	3
Treg	ENSG00000166770	19:56591390:T:C	14	12	0.305845	0.0591931	2.38004e-07	1	3	1	1		1	1	1	1	3	1	3	1	1	1	3	3	3	3	3	1	1	1	3	3	2	3	2	3
Treg	ENSG00000167380	19:44165808:G:T	28	13	-0.344058	0.0776393	9.35818e-06	4	4	3	2		2	2	2	2	2	4	4	4	2	4	2	2	4	4	4	2	4	2	3	2	2	2	2	4
Treg	ENSG00000167384	19:44500771:A:G	28	9	-0.0894033	0.0215434	3.32595e-05	3	5	2	5		2	3	4	2	2	3	3	2	2	4	2	2	2	2	2	2	2	2	2	2	2	2	2	5	-0.016
Treg	ENSG00000167414	19:46617124:A:G	4	4	-0.756199	0.0436532	3.16234e-67	1	3	1	1		1	1	1	1	1	1	1	1	1	1	1	1	3	3	1	1	1	1	1	1	1	1	1	3
Treg	ENSG00000167460	19:16077710:T:TA	27	19	0.0449199	0.00836061	7.75237e-08	3	3	3	3		2	3	3	2	2	3	3	3	2	3	3	3	3	3	3	2	1	3	3	3	2	2	2	3
Treg	ENSG00000167468	19:1095353:C:G	28	20	-0.0666312	0.0101439	5.0784e-11	4	4	4	4		2	3	3	2	2	3	4	4	2	3	3	3	3	3	3	2	3	3	3	2	2	3	2	4
Treg	ENSG00000167476	19:2258224:A:G	18	8	0.328721	0.0534929	7.99009e-10	1	1	4	4		2	4	4	2	1	4	1	1	2	1	1	2	1	1	3	3	2	1	2	2	2	2	2	4
Treg	ENSG00000167487	19:18753275:C:CTAAA	28	2	-0.162263	0.0396565	4.28203e-05	2	2	2	2		2	2	2	2	2	2	2	2	2	3	2	2	2	2	2	2	2	2	2	2	2	2	2	3
Treg	ENSG00000167562	19:52561283:A:G	28	16	-0.102911	0.0222397	3.70373e-06	4	4	3	4		2	4	4	2	2	4	3	4	2	3	2	2	4	3	4	2	3	4	2	2	2	2	2	4
Treg	ENSG00000167608	19:54167936:G:C	24	15	0.449756	0.0467877	7.06716e-22	3	3	3	3		2	3	3	2	2	3	3	3	2	3	3	2	1	1	1	2	3	1	3	2	3	2	2	3
Treg	ENSG00000167613	19:54355963:C:T	27	20	-0.127598	0.0214067	2.51251e-09	3	3	3	3		3	3	3	3	2	3	3	3	2	3	3	3	3	3	3	2	3	3	2	2	1	2	2	3
Treg	ENSG00000167615	19:54413417:T:A	28	6	0.0478968	0.0113725	2.53546e-05	2	2	2	2		2	2	2	2	2	3	3	2	2	3	2	2	2	4	2	2	2	2	2	3	2	2	2	4
Treg	ENSG00000167618	19:54502956:A:T	15	10	-0.746571	0.0399846	8.44676e-78	1	1	4	4		2	4	1	3	2	4	1	1	2	4	3	3	1	1	1	1	1	3	1	2	1	2	1	4	-0.53745
Treg	ENSG00000167625	19:42182721:C:G	28	1	0.155344	0.0412503	0.000165952	2	2	2	2		2	2	2	2	2	2	2	2	2	2	2	2	2	2	2	2	2	2	2	2	2	2	2	2
Treg	ENSG00000167642	19:38265224:C:T	26	18	0.1432	0.018566	1.22858e-14	3	3	2	1		2	4	3	2	4	3	3	3	2	1	3	2	3	3	3	3	3	3	3	3	2	2	2	4
Treg	ENSG00000167670	19:4449290:T:C	28	16	-0.124008	0.0226941	4.64709e-08	4	4	3	3		2	4	4	2	2	4	4	4	2	3	4	2	4	3	2	2	3	3	2	2	2	2	2	4
Treg	ENSG00000167671	19:4364866:TTGTGTGTGTGTGTGTG:T	28	19	-0.086802	0.018346	2.22986e-06	4	4	4	4		2	3	4	2	2	4	4	4	2	3	2	2	4	3	4	4	3	3	3	3	2	2	2	4
Treg	ENSG00000167766	19:52616555:C:T	28	23	0.130471	0.00992512	1.8055e-39	4	4	4	4		2	3	3	3	2	4	3	4	2	3	4	3	4	4	3	3	3	3	4	3	2	4	2	4
Treg	ENSG00000167775	19:8276303:T:C	28	16	0.0807762	0.0124456	8.56351e-11	3	3	3	3		2	3	3	2	2	3	3	3	2	3	3	3	3	3	3	2	2	2	2	2	2	2	2	3
Treg	ENSG00000167815	19:12776673:C:CA	28	25	0.0452656	0.008279	4.56369e-08	3	4	4	3		3	3	3	3	2	3	4	3	4	3	3	3	3	3	3	3	3	3	3	3	4	2	2	4
Treg	ENSG00000168661	19:34940287:G:A	26	10	-0.139232	0.0273757	3.65728e-07	3	3	3	2		2	2	3	2	2	3	3	3	2	3	2	2	2	3	2	2	1	1	2	2	2	2	2	3
Treg	ENSG00000170889	19:54200366:T:TA	27	25	-0.0997744	0.00574017	1.13374e-67	1	4	4	4		2	4	4	3	4	4	4	3	2	4	3	3	4	4	4	3	4	4	4	3	3	3	3	4
Treg	ENSG00000170906	19:54108427:A:G	28	25	0.171261	0.0179928	1.7606e-21	4	4	4	4		3	4	4	2	4	4	4	4	3	4	4	4	3	4	3	3	4	4	4	3	2	3	2	4
Treg	ENSG00000170949	19:53089200:C:T	28	12	0.0626021	0.0111783	2.13966e-08	3	4	3	2		2	2	2	2	2	3	4	3	2	4	2	2	3	3	2	2	3	3	2	2	2	2	2	4
Treg	ENSG00000171574	19:58442161:C:CTTTTTTTTT	28	21	-0.216017	0.0300363	6.39049e-13	3	3	3	3		2	3	4	2	2	3	3	3	2	3	3	3	3	3	3	2	3	3	3	3	2	3	2	4
Treg	ENSG00000171606	19:58188658:A:ATG	28	10	0.0540292	0.0117524	4.28039e-06	3	3	2	3		2	2	3	2	2	3	3	2	2	3	3	2	3	2	2	2	2	2	2	2	2	2	2	3
Treg	ENSG00000171827	19:37379460:C:CTT	28	7	0.175821	0.0461879	0.000140867	3	3	2	2		2	2	2	2	2	3	2	3	2	2	2	2	3	3	2	2	2	2	2	2	2	2	2	3
Treg	ENSG00000172270	19:585300:T:TGGGGTGCGGAGGTGGATGTCCACCCCGTCGGTGGGTGCCCGGCGCGGA	28	18	-0.076497	0.0129335	3.32564e-09	3	4	3	3		2	3	3	2	2	3	3	3	2	3	3	2	3	3	3	2	3	3	3	2	2	2	2	4
Treg	ENSG00000172687	19:21261785:AAAGGAAGGAAGGAAGGAAGG:A	28	18	-0.0769908	0.0192546	6.37257e-05	3	3	3	3		2	3	3	2	2	3	3	3	2	3	3	2	3	3	3	2	3	3	2	3	2	2	2	3
Treg	ENSG00000173480	19:57950805:G:A	28	16	0.0844377	0.0216981	9.9635e-05	3	3	3	3		2	3	3	2	2	3	3	3	2	3	2	2	3	3	3	2	3	3	2	2	2	2	2	3
Treg	ENSG00000173875	19:12553817:G:A	28	13	0.0481117	0.0127555	0.000162038	4	3	3	4		2	3	4	2	2	4	4	2	2	4	3	2	3	2	2	2	2	3	2	2	2	2	2	4
Treg	ENSG00000174652	19:9428905:AT:A	28	21	0.150395	0.0126334	1.12006e-32	3	3	4	3		2	3	4	3	2	4	4	3	2	4	3	3	4	3	4	3	3	5	3	2	2	2	2	5
Treg	ENSG00000174837	19:6931795:C:CA	18	9	0.228788	0.041374	3.2071e-08	4	3	3	1		2	1	1	2	1	1	3	4	2	1	1	2	1	1	1	2	3	3	3	2	2	2	2	4
Treg	ENSG00000174917	19:5681620:G:GTCCATCCA	28	4	0.136931	0.0359987	0.000142504	2	4	2	2		2	2	2	2	2	2	2	3	2	3	2	2	2	2	2	2	2	2	2	2	2	2	2	4
Treg	ENSG00000175221	19:874647:G:C	28	22	0.289394	0.0193499	1.42667e-50	4	4	4	4		3	4	3	4	2	4	3	4	3	4	4	4	3	4	4	4	3	3	2	2	2	2	2	4
Treg	ENSG00000176293	19:58101299:AT:A	16	9	0.190414	0.048139	7.63699e-05	1	3	1	1		1	1	1	2	2	1	3	1	1	3	3	2	3	3	3	1	1	1	3	2	2	2	2	3
Treg	ENSG00000176396	19:39455925:CT:C	28	13	0.0764935	0.0205096	0.000191748	3	3	3	2		2	2	3	2	2	4	3	3	2	3	2	2	3	4	2	2	3	5	2	2	2	2	2	5
Treg	ENSG00000176472	19:43566531:C:CA	28	10	0.211639	0.0464389	5.1799e-06	4	3	2	2		2	2	2	2	2	3	3	3	2	3	2	2	3	2	3	2	4	2	2	2	2	2	2	4
Treg	ENSG00000176531	19:43517153:ATT:A	28	21	0.16626	0.0197109	3.31414e-17	3	3	3	3		3	3	3	2	2	3	3	3	2	4	4	2	3	3	3	3	3	3	3	3	2	2	2	4
Treg	ENSG00000176593	19:57975485:C:G	28	20	0.224241	0.0245267	6.08823e-20	4	4	4	3		2	3	4	2	2	4	4	4	2	4	4	3	3	3	4	2	3	3	4	4	2	2	2	4
Treg	ENSG00000178935	19:57811211:T:C	28	18	-0.135124	0.0199794	1.34998e-11	3	4	3	3		2	3	3	2	2	3	3	4	2	3	3	2	3	3	4	2	3	3	3	2	2	2	2	4
Treg	ENSG00000178951	19:4087350:G:C	28	9	-0.0465125	0.0101494	4.58858e-06	3	3	3	2		2	2	2	2	2	3	2	2	2	3	2	2	3	2	2	2	3	3	2	2	2	2	2	3
Treg	ENSG00000178980	19:47774766:AT:A	28	18	0.0439309	0.0081077	6.01261e-08	4	4	4	4		2	4	4	2	2	4	4	4	2	4	2	2	3	4	3	2	3	3	3	3	2	2	2	4
Treg	ENSG00000178982	19:38672943:C:CT	28	18	0.061012	0.0112816	6.37017e-08	3	3	3	3		2	3	3	2	2	3	3	3	2	3	3	2	3	3	3	2	3	3	3	2	2	2	2	3
Treg	ENSG00000179909	19:57709211:G:GCC	24	13	1.16954	0.14306	2.95374e-16	3	4	4	1		2	2	4	2	2	1	4	4	2	3	3	2	4	4	4	2	1	1	4	2	2	2	2	4
Treg	ENSG00000179922	19:55561671:T:TTATA	27	4	0.238513	0.0570582	2.91285e-05	2	3	2	1		2	2	2	2	2	2	3	2	2	2	2	2	2	3	2	2	2	2	2	2	2	2	2	3
Treg	ENSG00000181007	19:36342175:CT:C	28	17	-0.169302	0.0304891	2.81012e-08	4	3	3	4		2	3	4	2	2	4	4	4	2	4	3	2	3	3	4	2	4	4	2	2	2	2	2	4
Treg	ENSG00000181027	19:46761430:G:T	28	19	-0.199547	0.0298403	2.27541e-11	3	3	4	3		2	3	3	2	2	3	3	4	2	3	3	2	3	3	3	2	3	3	3	4	2	2	2	4
Treg	ENSG00000181029	19:7682559:G:A	28	21	0.0918076	0.0119114	1.28272e-14	4	4	4	4		2	4	4	3	2	4	4	4	2	4	4	2	4	4	4	2	4	4	4	2	4	3	2	4
Treg	ENSG00000181035	19:19070295:A:AT	28	10	0.0406212	0.0119265	0.000659341	3	3	2	2		2	2	3	2	2	3	3	3	2	3	3	2	2	2	3	2	2	2	2	2	2	2	2	3
Treg	ENSG00000181666	19:37293734:C:CAGAGAG	28	15	0.0997799	0.0273926	0.000269917	3	3	3	2		2	2	2	2	2	3	3	3	2	3	3	2	3	3	3	2	3	3	3	2	2	2	2	3
Treg	ENSG00000181896	19:19666606:GGTTTTTTTTTT:G	28	13	0.135613	0.0242849	2.3471e-08	3	4	4	4		2	4	3	2	2	3	3	3	2	3	2	2	3	2	3	2	2	2	2	2	2	2	2	4
Treg	ENSG00000182087	19:1011216:G:A	28	14	0.0588334	0.0134487	1.21628e-05	4	4	3	2		2	2	3	2	2	3	3	3	2	4	2	2	4	4	4	2	4	3	2	2	2	2	2	4
Treg	ENSG00000182141	19:21331762:C:T	28	23	0.140312	0.0112927	1.91176e-35	4	4	4	4		2	3	3	3	2	3	4	3	2	3	4	3	3	4	3	4	3	3	4	4	2	4	2	4
Treg	ENSG00000182472	19:38719953:G:A	25	16	-0.231428	0.0433952	9.65866e-08	4	1	4	4		2	4	4	2	2	4	4	4	2	4	4	4	4	4	4	4	1	1	2	2	2	2	2	4
Treg	ENSG00000182986	19:52897507:C:A	28	19	-0.126811	0.024098	1.42256e-07	3	3	4	3		2	4	4	2	3	4	3	4	2	4	4	2	4	4	4	2	4	4	4	2	2	2	2	4	-0.3393
Treg	ENSG00000183401	19:11393778:G:A	28	9	0.225848	0.0574701	8.50035e-05	3	3	2	3		2	2	2	2	2	3	2	2	2	3	2	2	2	2	2	2	3	3	2	2	2	2	3	3
Treg	ENSG00000183617	19:3761654:G:A	28	24	0.167541	0.00965147	1.68229e-67	4	4	4	4		4	3	4	4	2	4	4	4	4	4	2	4	5	4	4	4	4	4	4	4	4	2	2	5
Treg	ENSG00000185800	19:45819002:A:AG	28	15	-0.0704264	0.0200074	0.000431504	3	3	3	3		2	3	3	2	2	3	3	3	2	3	3	2	2	3	2	2	3	3	2	2	2	2	2	3
Treg	ENSG00000186017	19:36507772:C:CAAA	28	16	-0.10504	0.0195241	7.44877e-08	3	3	4	3		2	2	3	2	2	3	4	3	2	3	3	2	3	3	3	2	3	3	2	2	2	2	2	4
Treg	ENSG00000186230	19:57438168:T:C	28	26	0.337372	0.0261213	3.6759e-38	4	4	4	4		4	3	4	4	2	4	4	4	4	4	3	3	4	4	4	4	4	3	4	3	3	3	2	4
Treg	ENSG00000187650	19:5915140:C:T	28	12	0.116597	0.0334229	0.000485653	3	3	3	3		2	3	2	2	2	4	3	3	2	3	4	2	3	2	2	2	2	2	2	2	2	2	2	4
Treg	ENSG00000187994	19:38835192:C:T	28	11	-0.117473	0.0165062	1.10406e-12	4	4	3	5		2	4	2	2	2	4	5	3	2	4	2	2	2	2	2	2	4	2	2	2	2	2	2	5
Treg	ENSG00000188033	19:12607033:A:G	28	17	-0.0729117	0.0142119	2.89246e-07	3	3	2	4		2	3	4	2	2	3	4	3	2	3	4	2	4	4	3	2	4	3	4	2	2	2	2	4
Treg	ENSG00000188171	19:20644611:TG:T	28	20	-0.121535	0.0256056	2.07051e-06	3	3	3	3		2	3	3	2	2	3	4	3	2	3	4	3	3	3	3	2	3	3	3	2	2	3	2	4
Treg	ENSG00000188227	19:37497895:A:G	26	19	0.270837	0.0282715	9.71517e-22	4	4	4	3		2	3	4	2	2	3	4	3	2	3	4	4	4	3	4	3	1	1	3	4	2	2	2	4
Treg	ENSG00000188321	19:9324196:C:T	28	20	-0.254322	0.0346605	2.17573e-13	4	4	4	4		3	4	4	2	2	4	4	4	2	4	4	2	4	4	4	2	4	4	4	2	2	4	2	4	-0.7162
Treg	ENSG00000188785	19:57418912:G:C	28	17	0.169987	0.0265938	1.63768e-10	3	3	3	3		2	3	3	2	2	3	3	3	2	3	3	2	3	3	3	2	3	2	3	2	2	2	2	3
Treg	ENSG00000188868	19:12299259:T:C	27	5	-0.165311	0.0403031	4.1013e-05	2	3	2	2		2	2	2	2	2	3	3	2	2	3	2	2	2	2	2	2	1	2	2	2	2	2	2	3
Treg	ENSG00000189042	19:36743343:C:CA	28	16	0.0607223	0.0151645	6.2214e-05	3	3	3	3		2	2	3	2	2	3	3	4	2	3	3	2	3	3	3	2	3	3	2	2	2	2	2	4
Treg	ENSG00000189190	19:52786782:GCC:G	28	21	0.326176	0.0258201	1.39509e-36	4	4	4	3		2	3	3	3	2	3	4	4	2	3	3	3	4	3	3	2	4	4	3	3	2	2	2	4
Treg	ENSG00000196110	19:9398444:C:A	28	12	0.0544904	0.0153575	0.000387982	3	3	3	2		2	2	2	2	2	3	4	3	2	3	2	3	3	2	3	2	2	2	3	2	2	2	2	4
Treg	ENSG00000196268	19:21512662:C:CA	28	18	0.0795752	0.0161908	8.88565e-07	3	3	3	3		2	3	3	2	2	3	3	3	2	3	3	2	3	3	3	2	3	3	3	2	2	2	2	3
Treg	ENSG00000196357	19:36126498:C:T	28	3	-0.0883511	0.0230711	0.000128398	3	2	2	2		2	2	2	2	2	2	2	2	2	2	2	2	2	2	2	2	3	2	2	2	2	2	2	3
Treg	ENSG00000196605	19:9669734:GCACA:G	28	17	-0.166028	0.0487157	0.00065415	3	3	3	3		2	3	3	2	2	3	2	3	2	3	3	2	3	3	3	2	3	3	3	2	2	2	2	3
Treg	ENSG00000196705	19:21151200:C:T	28	22	0.428977	0.0347792	5.91909e-35	4	4	4	4		2	4	4	2	2	4	4	4	2	4	4	4	4	4	4	4	4	4	4	4	2	4	2	4
Treg	ENSG00000196757	19:11958612:T:C	28	18	-0.157136	0.041523	0.000154131	3	3	3	3		2	4	4	2	2	3	4	3	2	3	4	2	3	3	3	2	4	4	4	2	2	2	2	4
Treg	ENSG00000196867	19:56578007:A:G	20	12	0.253264	0.0469234	6.76187e-08	3	3	3	1		3	1	3	1	2	1	3	3	1	3	2	2	3	3	3	1	1	1	2	2	2	2	2	3
Treg	ENSG00000197013	19:21565862:T:C	28	24	-0.196382	0.021354	3.69806e-20	3	4	3	3		3	3	4	4	2	3	4	3	2	3	4	3	3	3	3	3	4	3	3	3	2	4	2	4
Treg	ENSG00000197019	19:40425961:A:G	28	13	0.16454	0.0382323	1.67978e-05	4	3	2	4		2	4	4	2	2	4	2	4	2	4	4	2	2	3	4	2	2	3	2	2	2	2	2	4	-0.2824
Treg	ENSG00000197020	19:21767600:T:C	28	24	-0.366719	0.0172311	1.65181e-100	4	4	4	4		2	3	4	4	3	4	4	4	2	4	4	3	4	4	4	3	4	4	3	4	2	4	2	4	-0.05685
Treg	ENSG00000197044	19:11737581:TTTC:T	28	11	-0.0764479	0.0216108	0.000403963	3	3	3	2		2	2	3	2	2	3	3	2	2	3	2	2	3	3	3	2	2	2	2	2	2	2	2	3
Treg	ENSG00000197124	19:19963166:A:G	28	12	0.0593634	0.0174733	0.000680364	4	4	2	4		2	2	2	2	2	3	2	2	2	4	2	2	3	4	3	2	4	4	4	2	2	2	2	4
Treg	ENSG00000197134	19:22079074:G:A	28	23	-0.313283	0.0252712	2.71696e-35	3	3	3	3		3	3	4	3	2	3	4	3	2	3	3	3	3	3	3	3	3	3	3	3	2	2	2	4
Treg	ENSG00000197372	19:23567583:CA:C	28	19	-0.07591	0.0167172	5.60319e-06	4	3	4	4		2	4	4	2	2	4	3	4	2	3	4	2	3	3	3	2	3	3	3	3	2	2	2	4
Treg	ENSG00000197540	19:541217:G:A	28	16	-0.401321	0.0332484	1.51451e-33	4	4	4	4		2	3	3	4	2	3	4	4	2	4	3	4	2	3	2	2	2	2	2	3	2	2	2	4
Treg	ENSG00000197619	19:52037789:TA:T	28	7	0.32992	0.0850311	0.000104458	3	3	2	2		2	3	2	2	2	2	3	3	2	2	2	2	2	2	2	2	3	2	2	2	2	2	2	3
Treg	ENSG00000197766	19:864889:T:C	27	24	0.460437	0.0376201	1.92064e-34	3	3	3	3		3	3	3	4	2	3	3	3	3	3	1	3	3	3	3	3	3	3	3	2	4	2	3	4
Treg	ENSG00000197782	19:39976512:C:CT	28	19	0.212268	0.0471016	6.58766e-06	3	3	3	4		2	3	3	2	2	3	3	4	2	3	3	2	3	3	3	2	4	3	4	4	2	2	2	4
Treg	ENSG00000197841	19:34658834:A:AG	28	13	-0.122927	0.0286733	1.80974e-05	3	3	2	3		2	2	2	2	2	3	3	2	2	3	2	2	3	3	3	2	3	3	3	2	2	2	2	3
Treg	ENSG00000197857	19:12253187:C:CT	28	14	0.0568245	0.0141992	6.2823e-05	3	3	3	3		2	3	3	2	2	3	3	3	2	3	3	2	2	2	2	2	3	5	2	2	2	2	2	5
Treg	ENSG00000197863	19:36927844:ATGTG:A	28	17	0.123219	0.0344359	0.000345953	3	3	3	3		2	2	3	2	2	3	3	3	2	3	3	2	3	3	3	2	3	3	2	2	2	3	2	3
Treg	ENSG00000197928	19:53269835:C:G	27	19	-0.354374	0.0357044	3.23356e-23	3	3	3	3		2	3	3	2	2	3	3	3	2	3	3	2	3	3	3	1	3	3	3	4	2	2	2	4
Treg	ENSG00000197933	19:11738921:C:T	28	19	0.400411	0.068795	5.87241e-09	4	4	4	4		2	4	4	2	2	4	4	4	2	4	4	2	4	4	4	2	4	4	4	3	2	2	2	4	0.1729
Treg	ENSG00000197951	19:56549541:C:G	28	9	0.104966	0.0285658	0.00023828	3	3	2	2		2	2	2	2	2	3	3	2	2	3	2	2	2	4	3	2	3	2	2	2	2	2	2	4
Treg	ENSG00000197961	19:9595273:A:G	28	20	0.107774	0.02286	2.42271e-06	3	3	3	3		2	3	3	2	2	3	3	3	2	3	3	3	3	3	3	2	3	3	3	3	2	2	2	3
Treg	ENSG00000198131	19:58278729:T:C	28	19	-0.130564	0.0139883	1.02097e-20	4	4	4	3		2	4	4	3	2	4	4	4	2	4	3	2	3	3	4	2	4	4	3	2	2	2	2	4
Treg	ENSG00000198342	19:12361715:GTCTCCC:G	20	7	-0.539308	0.127525	2.34709e-05	3	3	1	1		2	2	1	2	1	1	3	2	1	3	2	2	3	2	3	2	1	1	2	2	2	2	2	3
Treg	ENSG00000198356	19:12813856:A:AT	28	1	-0.344212	0.0660587	1.88129e-07	2	2	2	2		2	2	2	2	2	2	2	2	2	2	2	2	2	2	2	2	2	2	2	2	2	2	2	2
Treg	ENSG00000198429	19:11854575:T:C	28	15	-0.106761	0.0305807	0.000481006	3	3	3	3		2	3	3	2	2	3	3	3	2	3	2	2	3	3	2	2	3	2	3	2	2	2	2	3
Treg	ENSG00000198453	19:36994694:T:C	28	20	0.131901	0.0164175	9.41927e-16	3	3	4	2		2	3	3	2	2	3	4	3	2	3	4	3	3	3	4	3	3	3	4	4	2	2	2	4
Treg	ENSG00000198466	19:57862762:C:T	28	19	0.0871281	0.0182259	1.74906e-06	3	3	3	4		3	3	4	2	2	3	3	3	2	3	3	2	3	3	3	2	4	3	3	2	2	2	2	4
Treg	ENSG00000198521	19:21835249:CAA:C	28	14	-0.0472231	0.0126269	0.000184111	3	4	4	2		2	3	3	2	2	3	2	3	2	4	2	2	3	3	3	2	3	3	2	2	2	2	2	4
Treg	ENSG00000198538	19:52869104:C:G	28	16	0.102101	0.0223932	5.12855e-06	3	3	3	3		2	3	2	2	2	4	3	3	2	3	3	2	3	3	3	2	3	3	2	2	2	2	2	4
Treg	ENSG00000198551	19:11537146:C:T	28	16	0.309273	0.0734041	2.51673e-05	3	3	4	2		2	4	3	2	2	4	4	4	2	3	3	2	3	2	3	2	3	3	2	3	2	2	2	4
Treg	ENSG00000198858	19:891948:C:G	28	19	0.0807121	0.0109415	1.62258e-13	3	3	3	3		3	3	3	2	2	3	3	3	2	3	3	3	3	3	3	2	3	3	2	2	2	2	2	3
Treg	ENSG00000203326	19:53366427:G:A	28	20	-0.174421	0.0181501	7.25828e-22	3	3	3	4		2	3	3	3	2	4	4	3	2	3	3	2	3	4	3	3	3	3	3	2	2	2	2	4
Treg	ENSG00000204519	19:57709211:G:GC	28	14	0.147722	0.0272238	5.75589e-08	4	4	4	2		2	2	3	2	2	3	4	4	2	4	3	2	3	3	3	2	3	2	2	2	2	2	2	4
Treg	ENSG00000204920	19:43984200:G:A	28	17	-0.34202	0.0596906	1.00501e-08	4	4	4	4		2	4	4	2	2	4	4	4	2	4	2	2	3	4	4	2	4	4	3	2	2	2	2	4	-0.8243
Treg	ENSG00000205784	19:4903019:C:CTCACTGGTTCTTTT	28	17	0.132918	0.0194148	7.58092e-12	3	3	3	3		2	3	3	2	2	3	3	3	2	3	4	2	3	3	3	2	3	3	2	2	2	2	2	4
Treg	ENSG00000213096	19:24214162:T:C	28	16	0.0386227	0.00975515	7.51986e-05	3	3	3	2		2	3	3	2	2	3	3	2	2	3	3	2	3	3	3	2	3	3	3	2	2	2	2	3
Treg	ENSG00000213793	19:52937808:G:A	28	16	0.134101	0.032882	4.53772e-05	3	3	3	3		2	3	3	2	2	3	3	3	2	3	2	2	3	3	3	2	3	2	3	2	2	2	2	3
Treg	ENSG00000213965	19:32680525:C:CA	28	19	-0.14839	0.0252845	4.38952e-09	4	4	4	3		2	3	3	2	2	3	3	3	2	3	3	2	3	3	3	2	3	3	3	3	2	2	2	4
Treg	ENSG00000213967	19:23938611:CT:C	28	14	-0.130987	0.0343708	0.000138407	3	3	2	3		2	2	3	2	2	3	3	3	2	3	2	3	3	3	3	2	2	3	2	2	2	2	2	3
Treg	ENSG00000213999	19:19177092:T:C	28	11	-0.0670206	0.0190691	0.000440393	3	4	3	2		2	2	2	2	2	3	3	3	2	3	2	2	3	4	2	2	4	2	2	2	2	2	2	4
Treg	ENSG00000219665	19:12030081:CAA:C	28	15	-0.144732	0.038172	0.000149695	4	4	3	2		2	3	3	2	2	3	4	4	2	3	2	2	2	4	3	2	3	3	3	2	2	2	2	4
Treg	ENSG00000221923	19:52386171:C:CAA	28	21	0.0992289	0.015615	2.08818e-10	3	3	3	2		4	3	3	2	2	3	3	3	2	3	4	3	3	3	3	2	3	3	3	3	3	2	2	4
Treg	ENSG00000221946	19:35208700:C:T	27	18	0.13135	0.0250731	1.61739e-07	3	3	3	3		2	3	2	2	3	3	3	3	2	3	3	3	3	3	3	2	3	3	2	2	1	2	2	3
Treg	ENSG00000223547	19:11993091:G:A	28	14	0.173876	0.0467067	0.00019708	4	3	3	3		2	2	4	2	2	3	4	4	2	4	2	2	2	2	4	2	4	3	4	2	2	2	2	4
Treg	ENSG00000228300	19:1275988:C:G	28	18	0.110864	0.0134269	1.49588e-16	3	3	3	4		2	4	4	2	2	3	4	4	2	3	3	2	3	4	3	2	4	4	4	2	2	2	2	4	-0.41125
Treg	ENSG00000228323	19:53859651:CA:C	27	12	0.243173	0.0553443	1.11373e-05	4	4	4	2		2	2	2	2	2	4	4	4	2	4	2	2	3	1	2	2	3	3	2	2	3	2	2	4
Treg	ENSG00000229676	19:22661238:A:T	21	15	-0.574475	0.0561929	1.55986e-24	3	3	3	1		2	1	1	3	2	1	3	4	2	3	4	3	4	3	4	1	1	1	3	2	2	4	2	4
Treg	ENSG00000229833	19:7620957:G:A	28	17	-0.0619953	0.0111102	2.405e-08	3	3	3	2		2	4	3	2	3	3	3	4	2	3	2	2	4	3	3	2	3	3	4	2	2	2	2	4
Treg	ENSG00000232677	19:36255371:G:C	23	16	0.339177	0.037241	8.42016e-20	3	1	3	3		2	3	1	3	2	3	1	3	2	3	3	3	3	3	3	2	1	1	3	3	2	2	2	3
Treg	ENSG00000233493	19:55445874:T:C	28	11	0.121242	0.0316884	0.000130212	3	3	2	2		2	2	2	2	2	3	2	4	2	3	2	2	3	3	2	2	3	3	3	2	2	2	2	4
Treg	ENSG00000233527	19:36665708:C:CAA	28	13	0.0770067	0.021604	0.000364604	3	3	2	2		2	3	2	2	2	3	3	3	2	3	3	2	3	3	3	2	3	2	2	2	2	2	2	3
Treg	ENSG00000245680	19:37317179:G:GT	28	14	-0.0651081	0.0172753	0.000163995	3	3	2	3		2	3	3	2	2	3	3	3	2	3	2	2	3	3	2	2	3	2	2	3	2	2	2	3
Treg	ENSG00000254004	19:36531786:CTTT:C	28	14	0.0998236	0.0259995	0.000123311	3	3	3	4		2	3	4	2	2	4	3	4	2	4	3	2	3	2	2	2	3	2	2	2	2	2	2	4
Treg	ENSG00000256060	19:57322482:C:CAAA	28	18	-0.186664	0.0307294	1.24432e-09	3	3	3	3		2	3	3	2	2	3	3	3	2	3	3	2	3	3	3	2	3	3	3	2	2	2	2	3
Treg	ENSG00000256229	19:20140267:G:A	28	17	-0.152312	0.0353279	1.62231e-05	4	3	4	3		2	2	2	2	2	3	3	4	2	4	3	2	4	3	4	3	3	3	3	2	2	2	2	4
Treg	ENSG00000256771	19:19859304:C:T	28	19	-0.080198	0.0205366	9.4178e-05	3	4	4	2		2	4	4	2	2	4	4	4	2	4	3	4	3	4	3	2	4	3	4	3	2	2	2	4
Treg	ENSG00000257103	19:34175381:C:T	28	16	0.0843201	0.0210142	6.00721e-05	3	3	3	3		2	3	3	2	2	3	3	3	2	3	2	2	3	3	3	2	3	3	2	2	2	2	2	3
Treg	ENSG00000257704	19:47261106:C:T	28	18	0.237064	0.0379525	4.20215e-10	4	4	4	3		2	4	2	2	2	3	4	3	2	4	3	4	4	4	3	2	3	3	3	2	2	2	2	4
Treg	ENSG00000261526	19:1904890:CA:C	28	3	0.337522	0.076525	1.03076e-05	2	2	2	2		2	2	2	2	2	2	2	2	2	3	2	2	2	2	2	2	2	3	2	2	2	2	2	3
Treg	ENSG00000261824	19:27645831:C:A	28	13	0.210097	0.0403127	1.87144e-07	3	3	3	2		2	2	3	2	2	3	3	3	2	3	2	2	3	2	2	2	3	3	3	2	2	2	2	3
Treg	ENSG00000266904	19:19776299:C:T	25	14	-0.416053	0.0838486	6.97891e-07	3	3	3	3		2	2	2	2	2	3	3	3	2	4	3	2	3	3	3	2	1	1	2	2	3	2	1	4
Treg	ENSG00000266964	19:35161248:A:AC	25	14	-0.0910043	0.0196619	3.68381e-06	3	3	2	3		2	3	2	2	2	4	3	3	2	1	3	2	3	3	4	3	1	4	2	2	1	2	2	4
Treg	ENSG00000266983	19:6076138:G:A	28	3	0.361207	0.107819	0.00080772	2	2	2	2		2	2	2	2	2	3	2	2	2	3	2	2	2	2	2	2	2	2	2	2	2	2	2	3
Treg	ENSG00000267100	19:10731403:G:C	28	19	0.13165	0.0230538	1.12595e-08	3	3	3	3		2	3	3	2	2	3	3	3	2	3	3	4	3	3	3	2	3	3	3	2	2	2	2	4
Treg	ENSG00000267106	19:9603746:GAGAAAGAAAGAA:G	28	10	-0.117219	0.0303818	0.000114224	3	3	2	3		2	2	2	2	2	3	2	3	2	3	2	2	2	2	3	2	3	3	2	2	2	2	2	3
Treg	ENSG00000267169	19:14137371:T:TTCGCCCCCGAGGGGTTCGGATCCCGCTC	28	10	0.0774765	0.0190311	4.68035e-05	4	3	2	2		2	2	2	2	2	3	2	2	2	2	2	2	3	3	3	2	3	3	3	2	2	2	2	4
Treg	ENSG00000267265	19:54998631:CTTT:C	28	28	0.485938	0.0243886	2.48028e-88	4	4	3	3		3	3	4	3	4	3	4	3	4	3	3	3	3	3	3	3	3	3	3	3	3	3	3	4
Treg	ENSG00000267275	19:16304877:TAAAA:T	28	14	0.161946	0.0262994	7.37627e-10	4	4	4	2		2	4	2	2	2	4	4	4	2	4	4	2	4	4	4	2	2	4	2	2	2	2	2	4
Treg	ENSG00000267320	19:28390727:T:C	6	6	-1.47679	0.0673843	1.83288e-106	1	4	1	1		1	1	1	4	1	1	1	1	1	1	4	1	1	1	1	1	1	1	1	4	1	3	1	4
Treg	ENSG00000267379	19:14403864:CTTTTTTTTTTTTTT:C	27	17	-0.257974	0.0373263	4.80198e-12	4	4	4	4		2	4	4	2	2	4	4	4	2	4	4	2	4	4	4	2	1	4	4	2	2	2	2	4
Treg	ENSG00000267383	19:20296710:A:G	28	15	0.108841	0.0296798	0.000245243	3	3	3	3		2	2	2	2	2	3	3	3	2	3	2	3	3	3	3	2	3	3	2	2	2	2	2	3
Treg	ENSG00000267571	19:5915889:A:G	28	18	0.121132	0.018889	1.42839e-10	3	3	3	3		2	3	3	2	2	3	4	3	2	3	3	2	3	3	3	2	3	3	3	2	2	2	2	4
Treg	ENSG00000267575	19:27923937:T:TTTATTA	28	19	0.299725	0.055242	5.77343e-08	3	3	3	3		2	3	3	2	2	3	3	3	2	3	3	2	3	3	3	2	3	3	3	3	2	2	2	3
Treg	ENSG00000267672	19:36998454:C:T	28	15	0.146942	0.0336857	1.28799e-05	3	5	3	4		2	3	2	2	2	5	3	5	2	3	3	2	5	3	2	2	3	2	3	2	2	2	2	5
Treg	ENSG00000267757	19:45641767:G:T	25	19	-0.33028	0.0394159	5.32126e-17	4	1	4	4		2	4	4	2	2	4	4	4	2	4	4	4	1	4	4	4	4	4	4	1	2	4	2	4
Treg	ENSG00000267767	19:34846109:T:G	19	11	-0.184045	0.0247896	1.13415e-13	3	4	4	3		2	2	2	2	2	3	4	3	2	3	3	2	1	1	3	1	1	1	1	1	1	2	1	4
Treg	ENSG00000267855	19:8276294:G:A	28	17	-0.0507808	0.00999629	3.77503e-07	4	4	3	3		2	3	3	2	2	4	3	4	2	3	2	2	3	3	3	2	3	3	3	2	2	2	2	4
Treg	ENSG00000267924	19:23789023:C:T	12	6	0.248802	0.0578835	1.72089e-05	4	4	4	1		1	1	2	2	2	1	3	4	1	1	2	2	1	1	1	1	1	1	1	1	1	2	1	4
Treg	ENSG00000268001	19:48256108:A:T	28	20	-0.41903	0.0275855	4.10458e-52	4	3	3	3		2	3	3	3	2	3	3	3	2	4	3	2	3	3	5	2	3	3	5	3	2	2	2	5
Treg	ENSG00000268015	19:52239059:C:T	28	15	-0.209531	0.0551649	0.000145707	3	3	3	3		2	2	3	2	2	3	3	3	2	3	2	2	3	4	3	2	3	3	2	2	2	2	2	4
Treg	ENSG00000268027	19:41459593:C:T	26	16	-0.416784	0.0361226	8.48631e-31	4	4	4	4		2	4	4	2	2	4	4	4	2	4	4	4	4	3	4	2	1	1	2	2	2	2	2	4
Treg	ENSG00000268030	19:18619973:TCA:T	28	17	0.135735	0.0292714	3.53262e-06	3	3	3	3		2	3	3	2	2	3	3	3	2	3	3	2	3	3	3	2	3	2	3	2	2	2	2	3
Treg	ENSG00000268081	19:21552736:CT:C	28	25	0.622003	0.0298302	1.47955e-96	4	3	3	4		3	3	3	4	3	4	3	4	2	4	3	3	4	4	4	3	3	4	4	3	2	3	2	4
Treg	ENSG00000268112	19:17752226:TTGTA:T	28	10	0.139961	0.0324008	1.56261e-05	3	3	2	2		2	2	2	2	2	3	2	2	2	2	2	2	3	3	2	2	3	3	3	3	2	2	2	3
Treg	ENSG00000268362	19:24049081:ACTAC:A	28	20	0.172971	0.023854	4.12912e-13	3	3	4	4		3	4	4	2	2	4	4	4	2	3	3	2	3	3	4	2	3	3	3	2	4	2	2	4
Treg	ENSG00000268516	19:58275257:C:T	28	19	-0.135156	0.0193818	3.09541e-12	4	4	4	4		2	4	4	4	2	4	4	4	2	4	4	2	4	4	4	2	4	4	4	2	2	2	2	4
Treg	ENSG00000269043	19:20585447:C:CTATCTATATCTATATCTA	26	16	0.144412	0.0241155	2.11962e-09	3	3	3	3		2	3	3	2	2	3	3	3	2	3	3	3	3	3	3	2	1	1	2	2	2	2	2	3
Treg	ENSG00000269086	19:34848759:T:C	22	11	0.290318	0.0794694	0.000258983	3	3	3	3		2	3	3	2	2	3	3	2	2	3	2	2	3	2	2	2	1	1	1	1	1	2	1	3
Treg	ENSG00000269343	19:57766517:C:G	28	18	-0.0832817	0.0155389	8.34296e-08	4	3	3	3		2	3	4	2	2	4	3	3	2	4	3	2	4	4	3	2	4	3	4	2	2	2	2	4
Treg	ENSG00000269688	19:38820053:C:CTTTT	28	15	0.107266	0.0289823	0.000214674	5	5	5	2		2	2	2	2	2	5	3	5	2	5	5	2	5	5	5	2	3	5	3	2	2	2	2	5
Treg	ENSG00000269825	19:52690517:A:G	27	16	-0.122359	0.0331081	0.000219231	4	4	4	3		2	2	3	2	2	4	4	4	2	4	3	2	4	4	4	3	3	1	2	2	2	2	2	4	-0.08235
Treg	ENSG00000269834	19:52396303:C:T	28	17	-0.52103	0.0499902	1.95445e-25	4	3	4	4		2	3	4	2	2	4	4	3	2	4	4	2	4	3	4	2	4	4	2	2	2	2	2	4
Treg	ENSG00000271109	19:34849062:G:A	26	15	0.0500248	0.0102643	1.09551e-06	4	3	4	4		2	3	3	2	2	4	3	4	2	3	4	2	4	4	4	2	1	1	2	2	2	2	2	4
Treg	ENSG00000271717	19:8297512:T:C	28	17	0.302822	0.020046	1.4699e-51	3	3	3	3		2	3	3	4	2	3	3	3	2	3	2	2	3	2	2	2	3	3	3	3	2	2	2	4
Treg	ENSG00000272333	19:35740745:C:T	28	4	0.0498971	0.0118243	2.44454e-05	2	2	2	2		2	2	2	2	2	3	3	2	2	3	2	2	2	2	2	2	2	2	2	2	2	2	2	3
Treg	ENSG00000276043	19:4915704:C:T	28	9	0.167078	0.039304	2.12905e-05	3	3	3	2		2	2	2	2	2	3	2	3	2	3	2	2	2	3	2	2	2	3	2	2	2	2	2	3
Treg	ENSG00000278129	19:58290152:T:C	28	9	0.102542	0.0230533	8.66503e-06	3	3	3	2		2	2	2	2	2	2	3	3	2	2	2	2	3	2	2	2	3	3	2	2	2	2	2	3
Treg	ENSG00000282851	19:17407735:C:T	28	17	-0.122785	0.0249871	8.9271e-07	4	4	4	4		2	3	4	2	2	3	4	4	2	3	4	2	4	4	3	2	2	3	2	2	2	2	3	4
Treg	ENSG00000283103	19:58326586:TCACCCTCAGCCTCACACAGGCACCCTCAGCTCTCACACAGGCACCCTCAGCCCTCACACAGCCGCCCTCACCCTCAGCCTCACACAGG:T	28	18	0.322952	0.0401464	8.6697e-16	4	4	4	3		2	4	4	2	2	3	4	4	2	4	4	2	4	4	3	2	4	2	4	4	2	2	2	4
Treg	ENSG00000287533	19:19816884:G:A	21	14	-0.19098	0.0383306	6.27811e-07	3	3	3	3		2	3	3	2	2	3	3	3	1	4	2	2	3	3	3	1	1	1	1	2	1	2	1	4
Treg	ENSG00000287603	19:48595305:CA:C	16	10	0.224707	0.0333706	1.65409e-11	3	4	3	3		2	3	3	2	1	3	3	3	2	1	1	2	1	1	1	2	1	1	1	1	2	1	1	4
Treg	ENSG00000287608	19:53535801:CT:C	28	12	0.103335	0.0290164	0.000369083	3	3	3	2		2	2	2	2	2	3	3	2	2	3	3	2	3	3	3	2	3	2	2	2	2	2	2	3
Treg	ENSG00000288899	19:57311678:A:G	28	16	-0.0992712	0.0190216	1.80025e-07	3	3	3	3		2	3	3	2	2	3	3	3	2	3	3	2	3	3	3	2	2	3	2	2	2	2	2	3
Treg	ENSG00000288942	19:35260291:C:CTTT	28	14	-0.132613	0.025998	3.38102e-07	4	4	4	3		2	3	4	2	2	3	2	2	2	3	2	2	4	3	3	2	3	2	2	3	2	2	2	4
Treg	ENSG00000289115	19:42072800:G:C	28	19	-0.419553	0.0524745	1.29186e-15	4	4	3	4		2	4	4	2	2	4	3	4	2	4	4	2	4	4	4	2	4	3	3	3	2	2	2	4
Treg	ENSG00000289298	19:41555302:CT:C	27	18	-0.514776	0.0688233	7.45116e-14	3	3	3	4		2	3	4	2	2	4	3	3	2	3	4	3	3	3	3	2	1	3	3	2	2	2	2	4
Treg	ENSG00000290073	19:52588755:C:G	28	17	-0.132226	0.0230989	1.03827e-08	3	3	3	4		2	4	4	2	2	4	4	3	2	4	3	2	3	3	3	2	3	3	2	2	2	2	2	4
Treg	ENSG00000290988	19:37673255:T:C	19	15	-0.246552	0.0414517	2.71557e-09	4	4	4	1		1	3	3	2	2	3	4	4	1	4	4	4	4	3	3	1	1	1	1	1	2	2	1	4
Treg	ENSG00000291130	19:20450220:AT:A	28	12	0.147673	0.0229315	1.19685e-10	4	4	3	3		2	2	2	2	2	3	3	3	2	3	2	2	3	2	2	2	3	3	2	2	2	2	2	4
Treg	ENSG00000291131	19:53197554:T:C	28	21	-0.25946	0.0246551	6.72706e-26	3	4	3	4		2	3	4	2	2	4	4	4	2	3	3	4	3	3	4	2	3	3	3	3	2	3	2	4
Treg	ENSG00000291145	19:46596220:A:AT	28	12	-0.146824	0.0367416	6.4388e-05	4	3	4	2		2	2	2	2	2	3	4	2	2	4	2	2	4	4	3	2	4	3	2	2	2	2	2	4
Treg	ENSG00000291177	19:19835828:A:G	28	15	0.05122	0.010875	2.47841e-06	4	4	3	2		2	2	2	2	2	3	4	4	2	3	3	2	4	3	3	2	3	4	2	3	2	2	2	4
Treg	ENSG00000003393	2:201767866:T:TA	28	19	-0.201295	0.03229	4.54757e-10	3	4	4	4		2	4	4	4	2	4	3	4	2	4	4	2	4	4	3	2	4	4	3	2	2	2	2	4
Treg	ENSG00000003402	2:201168599:T:C	28	17	-0.0291597	0.00530809	3.94153e-08	3	4	3	3		2	3	3	2	2	3	3	4	2	3	3	2	3	3	3	2	3	3	2	2	2	2	2	4
Treg	ENSG00000005436	2:75692146:AATAT:A	28	11	0.0496137	0.0125373	7.58114e-05	4	3	2	2		2	2	2	2	2	3	3	3	2	3	2	2	3	2	2	2	3	3	3	2	2	2	2	4
Treg	ENSG00000006607	2:241378537:T:C	28	20	0.16162	0.0179773	2.46752e-19	4	4	3	3		2	3	3	2	2	3	4	4	2	4	3	3	4	3	3	2	4	3	3	3	2	2	2	4
Treg	ENSG00000007001	2:157884458:A:G	17	6	-0.198183	0.0510073	0.000102172	3	3	3	2		2	1	2	2	2	1	1	3	2	1	2	1	1	1	2	2	1	1	3	2	1	2	1	3
Treg	ENSG00000011523	2:65050817:A:G	28	17	-0.0485009	0.00991644	1.00346e-06	4	4	4	3		2	4	2	2	2	4	4	4	2	4	2	2	3	4	3	2	3	3	2	3	2	3	2	4
Treg	ENSG00000014641	2:63631291:T:A	28	16	-0.0717747	0.0103183	3.49938e-12	3	3	3	4		2	4	4	2	2	3	4	4	2	4	2	2	3	2	4	4	3	3	2	2	2	2	2	4
Treg	ENSG00000035115	2:264019:C:A	28	22	-0.405764	0.0145411	2.34443e-171	4	4	4	3		4	3	4	3	2	3	4	4	2	3	3	2	4	4	4	2	3	3	3	3	3	2	2	4	-0.2851
Treg	ENSG00000036257	2:224407158:A:ACC	28	15	-0.0440841	0.00864908	3.45134e-07	3	3	3	3		2	3	3	2	2	3	4	3	2	3	3	2	3	2	2	2	3	2	3	2	2	2	2	4
Treg	ENSG00000042493	2:85397704:AAAAG:A	27	25	0.303184	0.0297516	2.18542e-24	4	4	4	4		4	3	3	3	4	3	4	4	2	1	3	3	4	4	4	4	3	3	4	4	4	4	2	4
Treg	ENSG00000054219	2:159897621:A:C	28	19	0.0648372	0.00857331	3.94869e-14	3	4	4	4		2	4	4	2	2	4	4	4	2	3	3	4	4	4	3	2	4	4	2	4	2	2	2	4
Treg	ENSG00000055044	2:202173308:G:A	28	3	-0.0819928	0.0197737	3.37507e-05	2	2	2	2		2	2	3	2	2	2	2	2	2	2	2	2	2	2	2	2	3	2	2	2	2	2	2	3
Treg	ENSG00000055332	2:37160659:A:G	28	13	0.0477686	0.0120483	7.3474e-05	4	3	4	3		2	3	2	2	2	3	2	3	2	3	4	2	3	3	2	2	2	2	2	2	2	3	2	4
Treg	ENSG00000055917	2:20274957:C:CAAAAAAAAAAAAAAAAAA	28	7	0.0503099	0.0135523	0.000205413	3	3	2	2		2	2	2	2	2	3	4	2	2	3	2	2	2	2	2	2	2	3	2	2	2	2	2	4
Treg	ENSG00000059728	2:69906728:A:ATT	28	4	-0.0425611	0.0120839	0.000428079	2	3	2	2		2	2	2	2	2	2	2	2	2	3	2	2	2	2	2	2	2	3	2	2	2	2	2	3
Treg	ENSG00000061676	2:182861352:C:T	17	11	0.252229	0.0499507	4.4286e-07	3	3	4	3		2	3	3	2	2	3	1	3	2	3	3	2	1	1	1	1	1	1	1	1	1	2	1	4
Treg	ENSG00000064012	2:201314288:T:A	28	15	0.0590069	0.00688495	1.03108e-17	4	3	3	3		2	4	3	2	2	3	3	4	2	4	4	2	3	3	2	2	3	2	2	2	2	2	2	4
Treg	ENSG00000064933	2:189692172:C:T	28	15	0.182441	0.0182292	1.40284e-23	4	4	3	4		2	4	4	2	2	4	4	4	2	4	2	2	3	2	4	2	4	4	2	2	2	2	2	4
Treg	ENSG00000065413	2:197246949:C:G	28	16	-0.0215206	0.0040879	1.40601e-07	3	3	3	3		2	3	2	2	2	3	3	3	2	3	2	2	3	3	3	2	3	3	2	3	2	2	2	3
Treg	ENSG00000067066	2:230468338:T:C	28	18	0.0413783	0.00806329	2.87159e-07	3	4	3	3		2	4	3	2	2	3	4	3	2	4	4	2	3	4	4	3	4	3	2	2	2	2	2	4
Treg	ENSG00000068024	2:239326263:C:T	28	19	0.232316	0.0345401	1.7442e-11	3	3	3	3		2	3	3	2	2	3	3	3	2	3	2	3	3	3	3	2	3	3	3	3	2	2	2	3
Treg	ENSG00000068654	2:86088618:C:T	28	18	0.133735	0.0218833	9.88273e-10	4	4	4	4		2	4	4	2	2	4	3	4	2	3	3	2	3	3	3	2	4	3	4	2	2	2	2	4
Treg	ENSG00000068724	2:47127401:A:T	28	11	-0.175326	0.0402274	1.3103e-05	3	3	3	2		2	2	3	2	2	2	2	2	2	3	2	2	3	3	3	2	3	3	2	2	2	2	2	3
Treg	ENSG00000068784	2:45507188:T:C	28	8	-0.0543684	0.0136432	6.74765e-05	4	5	2	2		2	2	2	2	2	3	4	4	2	4	2	2	2	3	2	2	2	2	2	2	2	2	2	5
Treg	ENSG00000068878	2:54014733:A:T	28	18	-0.0735313	0.00792832	1.78434e-20	4	3	3	3		3	3	3	2	2	3	3	3	2	3	3	3	3	4	3	2	2	3	2	2	2	2	2	4
Treg	ENSG00000071051	2:105802660:C:T	28	17	-0.0300551	0.00686266	1.1895e-05	3	3	3	3		2	3	3	2	2	4	4	3	2	3	3	2	3	3	3	2	3	3	2	2	2	2	2	4
Treg	ENSG00000071073	2:98770352:GCC:G	28	20	0.0380134	0.00825969	4.17887e-06	3	3	3	3		2	3	3	3	2	3	3	3	2	3	3	3	3	3	3	2	3	2	3	3	2	2	2	3
Treg	ENSG00000071575	2:12717952:G:A	24	11	0.0924836	0.0136938	1.4416e-11	4	4	4	4		2	2	2	2	2	4	3	4	2	3	2	2	3	3	2	2	1	1	2	1	1	2	2	4
Treg	ENSG00000072135	2:130364653:A:G	28	10	-0.0595988	0.0154547	0.000115089	4	4	2	2		2	2	4	2	2	2	3	2	2	2	2	2	4	4	3	2	3	3	2	2	2	2	2	4
Treg	ENSG00000072163	2:127642349:T:C	15	9	-0.433088	0.0750564	7.91901e-09	3	3	1	1		3	1	1	2	1	1	3	3	2	1	1	2	3	3	3	2	1	1	1	1	1	2	2	3
Treg	ENSG00000074582	2:218647422:C:CAAAAAAAAAAAAAAAAA	27	6	0.120546	0.0345068	0.000476906	3	3	2	2		2	2	2	2	2	3	2	2	2	3	2	2	3	2	2	2	2	1	2	2	2	2	2	3
Treg	ENSG00000075292	2:71394100:G:A	28	17	-0.0915829	0.00602876	4.05599e-52	3	3	3	3		2	4	3	2	2	3	3	3	2	4	3	2	4	4	3	2	3	3	2	2	2	2	2	4
Treg	ENSG00000075884	2:143258960:C:T	28	20	0.0309377	0.00539987	1.00825e-08	3	3	3	3		2	3	3	3	2	4	4	3	2	3	3	3	3	3	3	3	3	3	2	2	2	2	2	4
Treg	ENSG00000076003	2:135901267:C:T	28	16	0.109392	0.0293652	0.000195154	3	3	3	3		2	3	3	2	2	3	3	3	2	3	2	2	3	3	3	2	3	2	2	3	2	2	2	3
Treg	ENSG00000077232	2:182745739:T:A	28	14	0.06878	0.0130492	1.35824e-07	3	4	3	3		2	4	3	2	2	4	4	4	2	3	2	2	4	4	4	2	2	2	2	2	2	2	2	4
Treg	ENSG00000077380	2:171750784:C:T	28	19	0.124801	0.013309	6.77792e-21	4	4	4	3		2	4	4	2	2	4	4	4	2	4	4	2	4	4	4	2	4	3	2	4	2	3	2	4
Treg	ENSG00000079246	2:216108009:G:T	28	19	-0.0282386	0.00565337	5.8833e-07	4	4	4	4		2	4	3	2	2	4	4	4	2	4	5	2	4	4	4	2	4	3	3	3	2	2	2	5
Treg	ENSG00000079263	2:230301656:T:C	28	14	0.0430503	0.0106063	4.92939e-05	3	3	3	3		2	3	3	2	2	3	3	3	2	3	3	2	2	3	3	2	2	2	2	2	2	2	2	3
Treg	ENSG00000079785	2:15600740:CTT:C	28	17	0.0497919	0.0107279	3.46156e-06	4	3	3	2		2	4	3	2	2	4	2	3	2	4	2	3	3	4	4	3	3	4	3	2	2	2	2	4
Treg	ENSG00000081052	2:227086347:C:T	23	6	-0.154318	0.0390438	7.73641e-05	3	3	2	1		2	1	2	2	2	1	2	2	2	3	3	2	2	3	2	2	1	1	2	2	2	2	2	3
Treg	ENSG00000082146	2:201381772:A:AT	28	11	-0.0748353	0.014619	3.0709e-07	4	3	4	2		2	2	2	2	2	4	2	4	2	3	2	2	4	3	4	2	2	3	2	2	2	2	2	4
Treg	ENSG00000082258	2:135042954:G:A	28	13	0.0977477	0.0274111	0.000362491	3	3	3	2		2	3	3	2	2	3	3	3	2	3	2	2	3	2	2	2	3	2	3	2	2	2	2	3
Treg	ENSG00000082898	2:61614991:T:A	28	17	0.0374608	0.00788408	2.01971e-06	3	3	3	3		2	2	3	3	2	3	3	4	2	3	3	2	3	3	3	2	3	3	2	2	2	2	2	4
Treg	ENSG00000084090	2:96190335:CT:C	28	17	0.0694498	0.0118732	4.93607e-09	4	4	4	4		2	4	4	2	2	4	4	4	2	4	3	2	4	3	3	2	4	3	2	2	2	2	2	4
Treg	ENSG00000084676	2:24479883:C:T	28	8	0.0691125	0.0162126	2.01807e-05	3	3	2	3		2	2	2	2	2	2	2	2	2	3	2	2	3	2	3	2	3	2	2	2	2	2	2	3
Treg	ENSG00000085982	2:233555852:T:C	28	20	-0.289213	0.025378	4.36709e-30	4	4	4	4		2	4	4	4	2	4	4	4	2	4	4	4	4	4	4	4	5	2	3	2	2	2	2	5
Treg	ENSG00000087338	2:69841510:A:G	28	16	0.0498918	0.0106466	2.78384e-06	4	4	3	3		2	4	4	2	2	3	3	4	2	4	4	2	3	3	3	2	2	2	2	3	2	2	2	4
Treg	ENSG00000088179	2:119922412:T:C	28	11	0.16206	0.0238386	1.05941e-11	3	3	3	3		2	2	2	2	2	2	3	3	2	3	2	2	2	3	2	2	2	3	3	2	2	2	2	3
Treg	ENSG00000091409	2:172472064:A:G	28	10	-0.059944	0.00888992	1.55238e-11	2	2	2	3		2	3	2	2	2	3	3	2	2	3	3	2	4	3	2	2	3	2	2	2	2	2	2	4
Treg	ENSG00000091428	2:172653603:CA:C	10	5	0.383518	0.0580001	3.78216e-11	1	3	1	1		2	1	1	3	1	1	3	1	1	1	1	1	3	1	1	2	1	1	2	1	2	2	1	3
Treg	ENSG00000091436	2:173100328:T:C	26	21	0.374577	0.0472665	2.2851e-15	4	1	3	3		2	3	3	2	2	3	1	3	4	3	3	3	3	3	3	3	3	3	3	3	3	2	2	4
Treg	ENSG00000095002	2:47433120:G:A	28	18	0.150023	0.0200831	8.01101e-14	3	3	4	3		2	3	3	2	2	3	3	3	2	3	3	2	3	3	3	2	3	3	4	2	2	2	2	4
Treg	ENSG00000114978	2:74223299:G:A	28	20	0.0688199	0.014521	2.14431e-06	3	3	3	3		2	3	3	2	2	3	3	3	2	3	3	2	3	3	3	2	3	3	3	3	3	2	2	3
Treg	ENSG00000115020	2:208264168:G:A	28	19	0.129428	0.0139604	1.84217e-20	4	4	4	4		2	4	4	4	2	4	4	4	2	4	2	2	3	4	4	3	5	5	2	3	2	2	2	5
Treg	ENSG00000115084	2:113761753:G:T	28	12	-0.0565532	0.0148928	0.000146252	3	3	3	2		2	2	2	2	2	3	3	3	2	3	3	2	3	2	3	2	2	3	2	2	2	2	2	3
Treg	ENSG00000115085	2:97760005:A:AT	28	10	0.0607686	0.0148387	4.21668e-05	4	4	3	3		2	2	2	2	2	4	4	3	2	3	2	2	3	2	2	2	2	2	2	2	2	2	2	4
Treg	ENSG00000115138	2:25161587:C:CGCCGCTGCT	28	22	0.75029	0.0558879	4.32098e-41	4	4	4	4		2	4	4	4	2	4	4	4	2	4	4	4	4	4	4	4	4	4	4	4	2	2	2	4
Treg	ENSG00000115145	2:152087091:C:T	28	12	0.0806283	0.0223671	0.000312432	3	3	2	2		2	2	3	2	2	3	3	3	2	3	2	2	3	3	2	2	3	2	3	2	2	2	2	3
Treg	ENSG00000115163	2:26803750:T:TA	28	4	0.0984778	0.027326	0.000313583	2	2	2	2		2	2	2	2	2	2	2	3	2	3	2	2	2	2	2	2	2	3	2	2	2	2	2	3
Treg	ENSG00000115207	2:27310002:A:G	28	7	-0.0555495	0.0150721	0.000228187	3	2	3	2		2	2	2	2	2	3	2	2	2	3	2	2	3	3	2	2	2	2	2	2	2	2	2	3
Treg	ENSG00000115232	2:181375190:A:G	27	19	-0.0728127	0.0149902	1.18971e-06	3	3	4	4		2	3	3	2	2	3	3	3	2	3	3	2	3	3	3	3	1	3	3	3	2	2	2	4
Treg	ENSG00000115241	2:27505125:C:CA	28	11	-0.0398219	0.00832422	1.71959e-06	3	3	3	2		2	3	3	2	2	4	2	2	2	4	2	2	2	2	2	2	3	3	3	2	2	2	2	4
Treg	ENSG00000115274	2:74418700:A:AT	28	20	-0.141797	0.0319706	9.19716e-06	4	4	3	3		2	4	4	2	2	4	4	4	2	4	4	4	4	3	3	2	3	4	3	4	2	2	2	4
Treg	ENSG00000115275	2:74451002:C:T	28	18	0.109811	0.021585	3.6301e-07	4	4	4	4		2	3	4	2	2	4	4	3	2	4	4	2	4	3	4	2	3	4	3	2	2	2	2	4
Treg	ENSG00000115295	2:29016584:G:T	27	16	-0.0529705	0.0121137	1.22676e-05	3	3	3	3		2	3	3	2	2	3	3	3	2	3	3	2	3	2	2	3	1	3	3	2	2	2	2	3
Treg	ENSG00000115306	2:54563635:A:G	28	21	-0.12971	0.0113129	1.96231e-30	3	3	3	3		2	3	3	3	2	3	3	3	4	3	3	3	3	3	3	2	3	3	3	2	2	2	2	4
Treg	ENSG00000115307	2:74608406:A:G	28	4	0.0638993	0.0185022	0.00055315	2	3	2	2		2	2	2	2	2	2	3	2	2	2	2	2	2	2	2	2	2	3	2	2	2	2	2	3
Treg	ENSG00000115310	2:54964946:A:G	28	16	0.0484429	0.00825207	4.3476e-09	4	4	4	2		2	2	3	2	2	2	3	4	2	4	4	2	3	3	2	2	3	3	3	3	2	2	3	4
Treg	ENSG00000115339	2:165868835:C:CT	27	7	-0.160932	0.0298781	7.19375e-08	3	1	3	2		2	2	2	2	2	3	3	3	2	2	2	2	2	4	2	2	2	2	2	2	2	2	2	4
Treg	ENSG00000115350	2:74958729:G:T	28	21	0.0751883	0.0107909	3.22016e-12	4	4	4	4		2	4	4	2	2	4	4	4	2	4	3	4	4	4	4	3	3	3	4	4	2	2	2	4	0.3287
Treg	ENSG00000115353	2:74986659:G:A	28	15	0.199834	0.028088	1.12267e-12	3	3	3	2		2	3	3	2	2	3	3	3	2	3	2	2	3	3	3	2	3	3	2	2	2	2	2	3
Treg	ENSG00000115355	2:55415994:T:A	27	13	0.108066	0.0321382	0.000772293	3	3	2	2		2	2	2	2	2	3	3	2	2	3	2	2	1	3	5	3	3	3	3	5	2	2	2	5
Treg	ENSG00000115364	2:75775193:A:AT	28	13	0.0955553	0.0246111	0.000103338	3	3	3	3		2	3	3	2	2	3	3	3	2	3	2	2	3	3	2	2	2	2	2	2	2	2	2	3
Treg	ENSG00000115392	2:58241434:G:C	28	20	0.77354	0.0617927	5.92942e-36	4	4	4	4		4	3	4	3	2	4	4	4	2	4	4	2	4	4	4	2	4	4	4	2	2	2	2	4	0.07465
Treg	ENSG00000115414	2:215371989:T:C	25	12	0.642222	0.133488	1.50108e-06	3	3	3	2		2	3	2	2	3	3	3	3	2	1	2	2	3	3	3	2	1	1	2	2	2	2	2	3
Treg	ENSG00000115415	2:191084906:G:C	27	5	0.0931896	0.0184681	4.51183e-07	3	3	3	2		2	2	2	2	2	2	3	2	2	2	2	2	2	2	2	2	1	2	2	2	2	2	2	3
Treg	ENSG00000115419	2:190868207:G:A	28	16	-0.03671	0.0108742	0.000735831	3	3	3	4		2	3	2	2	2	3	3	3	2	3	2	2	3	3	2	2	3	3	2	2	3	3	2	4
Treg	ENSG00000115421	2:60748580:AT:A	28	6	0.0465229	0.0123949	0.000174458	3	3	2	2		2	3	2	2	2	4	2	2	2	3	2	2	2	2	2	2	2	2	2	2	2	2	2	4
Treg	ENSG00000115423	2:84459633:A:G	26	18	-0.284836	0.0274754	3.50524e-25	4	3	4	2		2	4	4	2	2	4	3	3	2	4	4	3	4	4	4	4	1	1	2	4	2	4	2	4
Treg	ENSG00000115464	2:61342296:C:CT	28	17	0.0294145	0.00632149	3.2699e-06	3	3	3	3		2	3	3	2	2	3	4	3	2	3	3	2	3	3	3	2	3	3	2	2	2	2	2	4
Treg	ENSG00000115523	2:85689055:T:C	27	18	0.117795	0.0242522	1.19127e-06	4	2	4	3		1	4	4	2	4	4	3	4	4	4	3	4	3	3	3	2	3	2	2	2	2	2	2	4
Treg	ENSG00000115524	2:197301393:C:A	28	19	0.0279135	0.00616622	5.98715e-06	4	4	4	3		2	3	4	3	2	4	3	4	2	3	4	2	4	4	4	2	4	4	3	2	2	2	2	4
Treg	ENSG00000115525	2:85879424:T:C	28	20	-0.123893	0.0188878	5.40121e-11	3	3	3	3		2	3	3	3	2	3	3	3	2	3	3	3	3	3	3	2	2	2	3	3	2	2	3	3
Treg	ENSG00000115561	2:86554803:A:ATG	28	8	0.0417355	0.0108911	0.000127066	3	3	4	2		2	2	3	2	2	2	3	2	2	3	2	2	2	2	2	2	2	3	2	2	2	2	2	4
Treg	ENSG00000115604	2:102369352:C:T	25	20	0.200774	0.0168053	6.72413e-33	3	3	3	3		2	3	3	3	3	3	3	3	2	3	3	3	1	3	3	2	1	1	3	3	3	2	2	3
Treg	ENSG00000115687	2:241108335:A:G	28	14	-0.463483	0.0227337	2.15916e-92	4	3	4	2		2	4	4	3	2	4	4	4	2	3	2	2	3	4	3	2	2	2	2	2	2	2	2	4
Treg	ENSG00000115750	2:9843557:G:T	28	24	0.177617	0.0121541	2.29529e-48	4	4	4	4		4	4	4	4	2	4	4	4	2	3	4	3	3	3	4	4	4	4	4	4	2	4	2	4	0.22245
Treg	ENSG00000115756	2:10331540:A:G	28	16	0.042451	0.00943016	6.7437e-06	3	3	3	3		2	3	3	2	2	3	3	3	2	3	2	2	3	3	3	2	3	3	2	2	2	2	2	3
Treg	ENSG00000115758	2:10522428:CCTGCTCAGCTCCCCCACCCTGCTCAGCTCCCCCACT:C	28	13	0.160738	0.0395336	4.78559e-05	3	3	3	2		2	2	3	2	2	3	3	3	2	3	2	2	3	3	3	2	2	3	2	2	2	2	2	3
Treg	ENSG00000115761	2:10587976:A:C	28	10	-0.107166	0.0249393	1.73061e-05	3	3	2	2		2	2	3	2	2	3	3	2	2	3	2	2	3	2	3	2	2	3	2	2	2	2	2	3
Treg	ENSG00000115806	2:170972339:CA:C	28	17	0.0455148	0.011322	5.81911e-05	3	3	3	3		2	3	3	2	2	3	4	3	2	3	3	2	4	2	4	2	3	3	3	2	2	2	2	4
Treg	ENSG00000115816	2:37219403:CT:C	28	23	-0.0747443	0.00901092	1.08711e-16	4	4	4	5		3	4	4	3	2	4	4	4	2	4	3	5	4	4	4	4	4	3	4	4	2	2	2	5
Treg	ENSG00000115825	2:37365901:G:A	28	20	0.393371	0.02891	3.65049e-42	3	3	3	3		2	3	3	2	2	4	3	4	4	3	4	2	3	3	3	3	3	3	2	2	2	2	3	4
Treg	ENSG00000115840	2:171733459:C:CT	28	17	-0.0748534	0.0151558	7.8558e-07	3	3	3	3		2	3	3	2	2	3	3	3	2	3	3	2	3	3	3	2	3	3	2	2	2	2	2	3
Treg	ENSG00000115841	2:37925698:C:G	28	17	0.35243	0.0488399	5.35287e-13	4	4	4	4		2	4	2	2	2	4	4	4	2	4	4	2	4	4	4	2	3	3	3	2	2	2	2	4	-0.02135
Treg	ENSG00000115866	2:135970252:C:CA	28	20	0.123405	0.0333709	0.000217326	3	3	3	3		2	3	3	2	2	3	3	3	2	3	3	2	3	3	3	3	3	3	3	2	2	2	3	3
Treg	ENSG00000115875	2:38828722:CA:C	28	13	-0.0916412	0.0176384	2.04099e-07	3	3	3	3		2	2	2	2	2	3	4	3	2	3	2	2	3	3	3	2	2	3	2	2	2	2	2	4
Treg	ENSG00000115896	2:198031207:C:CAAA	28	20	0.0383575	0.0092067	3.09639e-05	4	3	3	3		2	3	3	3	2	3	3	3	2	3	3	3	2	3	2	2	3	3	3	2	2	3	3	4
Treg	ENSG00000115902	2:64997336:G:T	28	20	-0.177363	0.0327552	6.13612e-08	3	3	3	3		3	3	3	2	2	3	3	3	2	3	3	2	3	3	3	2	3	3	3	3	2	2	2	3
Treg	ENSG00000115904	2:39106184:TACAC:T	27	12	0.10344	0.0134728	1.61967e-14	3	4	3	3		2	3	3	2	2	3	4	3	2	3	2	2	2	2	2	2	1	3	2	2	2	2	2	4
Treg	ENSG00000115944	2:42350030:A:G	28	20	-0.045851	0.00780078	4.15907e-09	3	4	3	3		2	3	4	2	2	3	4	3	2	3	3	2	3	4	3	4	4	4	4	2	3	2	2	4
Treg	ENSG00000115966	2:175099102:C:CT	28	17	-0.0539406	0.0142099	0.000147058	3	3	3	3		2	3	2	3	2	3	3	3	2	3	3	2	3	3	3	2	3	3	2	2	2	2	2	3
Treg	ENSG00000115970	2:43545040:G:A	28	9	-0.0352534	0.00749683	2.57079e-06	3	3	3	2		2	2	3	2	2	3	2	2	2	3	2	2	3	2	3	2	2	2	2	2	2	2	2	3
Treg	ENSG00000115993	2:201390563:C:CA	28	6	-0.0451934	0.0092922	1.15282e-06	3	3	2	2		2	2	2	2	2	3	2	2	2	3	2	2	4	2	2	2	2	2	2	2	2	2	2	4
Treg	ENSG00000115998	2:70245914:A:AT	28	8	0.28479	0.0699334	4.6552e-05	3	3	2	2		2	2	2	2	2	3	3	3	2	3	2	2	3	2	2	2	2	2	2	2	2	2	2	3
Treg	ENSG00000116030	2:202197862:T:TA	28	5	-0.0299824	0.00857742	0.000473166	4	3	2	2		2	2	2	2	2	2	2	2	2	3	2	2	3	2	2	2	2	2	2	2	2	2	2	4
Treg	ENSG00000116062	2:47632197:G:C	28	14	-0.0874346	0.0216175	5.24062e-05	3	3	3	2		2	2	2	2	2	3	3	3	2	3	3	2	3	3	3	2	3	3	2	2	2	2	2	3
Treg	ENSG00000116106	2:221531854:T:C	26	16	0.275365	0.0162814	3.61802e-64	4	4	3	4		2	3	4	4	2	4	3	4	2	4	3	3	3	2	3	2	1	1	2	2	2	2	2	4
Treg	ENSG00000116120	2:222678163:A:T	28	12	-0.0871947	0.018107	1.46807e-06	3	3	3	3		2	2	2	2	2	3	2	3	2	3	2	2	3	3	2	2	3	3	2	2	2	2	2	3
Treg	ENSG00000116127	2:73383206:TCCCTTTC:T	28	23	0.163637	0.0110264	8.01888e-50	4	4	4	3		3	4	4	4	2	4	3	3	2	4	4	3	4	4	3	4	3	3	3	3	2	2	2	4
Treg	ENSG00000118242	2:216067605:G:A	28	16	-0.099915	0.0195282	3.11323e-07	3	3	3	3		2	3	3	2	2	3	3	3	2	3	2	3	3	3	3	2	2	3	2	2	2	2	2	3
Treg	ENSG00000118263	2:207142779:A:G	28	20	-0.0970965	0.0142001	8.04614e-12	3	3	3	3		2	3	3	2	2	3	3	3	2	3	3	3	3	3	3	2	3	3	3	3	2	2	2	3
Treg	ENSG00000118640	2:85487622:CG:C	28	18	0.0489733	0.0102264	1.6769e-06	3	3	3	3		2	4	4	2	2	4	3	4	2	4	3	2	3	3	3	2	3	3	3	2	2	2	2	4
Treg	ENSG00000118965	2:19833495:C:T	28	14	-0.244905	0.0585079	2.841e-05	3	3	2	2		2	2	3	2	2	3	3	3	2	3	3	2	3	3	3	2	3	3	2	2	2	2	2	3
Treg	ENSG00000118997	2:196016075:T:G	28	5	0.206168	0.0516619	6.58729e-05	2	3	2	2		2	2	2	2	2	2	2	2	2	2	2	2	2	3	3	2	2	3	2	2	2	2	2	3
Treg	ENSG00000119013	2:201033194:T:A	28	14	-0.076251	0.0187193	4.63321e-05	4	3	3	2		2	2	2	2	2	4	3	4	2	3	3	2	3	2	4	2	4	4	3	2	2	2	2	4
Treg	ENSG00000119041	2:196799713:C:T	28	17	-0.132054	0.0300136	1.08352e-05	4	4	3	4		2	4	4	2	2	4	4	4	2	4	4	2	4	4	4	2	4	4	2	2	2	2	2	4	-0.2273
Treg	ENSG00000119778	2:23701979:AT:A	28	9	0.0350653	0.00908915	0.000114352	4	4	3	3		2	2	2	2	2	4	3	2	2	4	2	2	2	2	2	2	2	2	4	2	2	2	2	4
Treg	ENSG00000119787	2:38377209:A:G	28	11	-0.0399376	0.0102748	0.000101511	4	4	4	2		2	2	3	2	2	4	4	4	2	2	3	2	4	2	3	2	2	2	2	2	2	2	2	4	0.03285
Treg	ENSG00000119878	2:46592676:A:G	28	12	-0.0533349	0.0105882	4.7241e-07	5	5	3	2		2	3	2	2	2	3	3	3	2	3	2	2	5	4	3	2	2	2	2	2	2	2	2	5
Treg	ENSG00000121152	2:96471648:TGTGAGA:T	19	2	0.101342	0.026647	0.000142871	3	1	2	2		2	2	2	2	1	2	1	2	2	2	1	2	1	1	2	2	1	1	2	1	2	2	2	3
Treg	ENSG00000121989	2:147862743:C:CA	28	19	0.145869	0.0174636	6.67139e-17	4	4	4	3		2	3	3	2	2	3	4	4	2	4	4	2	3	4	3	2	4	3	4	3	2	2	2	4
Treg	ENSG00000122085	2:241116799:T:C	28	16	-0.10159	0.0110934	5.30387e-20	3	3	3	2		2	3	4	4	2	3	3	3	2	3	2	2	3	4	3	2	3	3	2	2	2	2	2	4
Treg	ENSG00000123600	2:171262894:C:CT	28	6	0.100095	0.0168813	3.04124e-09	3	2	2	2		2	2	2	2	2	2	2	2	2	3	2	2	3	3	3	2	2	2	2	2	2	2	2	3
Treg	ENSG00000123607	2:165947143:ACTCT:A	28	10	0.0544668	0.0152457	0.000353462	3	4	2	2		2	2	2	2	2	2	3	3	2	3	2	2	3	2	3	2	3	4	2	2	2	2	2	4
Treg	ENSG00000123609	2:151273115:TA:T	28	23	0.138369	0.0126437	7.12072e-28	4	4	3	4		2	4	3	5	4	4	3	4	2	4	4	3	4	4	4	3	4	3	3	3	2	2	2	5
Treg	ENSG00000123612	2:157625480:A:G	16	11	0.315408	0.0583306	6.40002e-08	3	3	3	4		2	3	4	2	1	4	3	3	2	1	1	1	1	1	3	2	1	1	1	1	1	2	1	4
Treg	ENSG00000123636	2:159682914:C:CA	28	17	0.0696479	0.0101849	8.01177e-12	3	3	3	3		2	3	3	2	2	3	3	3	2	3	3	2	3	3	3	2	3	3	2	2	2	2	2	3
Treg	ENSG00000123992	2:219410770:G:T	28	14	-0.342459	0.0720388	1.99613e-06	4	4	4	2		2	2	4	2	2	4	4	3	2	4	2	2	3	4	3	2	4	2	3	2	2	2	2	4
Treg	ENSG00000124356	2:73958938:C:CTTAAG	28	6	0.187869	0.0474001	7.38656e-05	3	2	2	2		2	2	2	2	2	3	2	2	2	3	2	2	2	2	2	2	3	3	2	2	2	2	2	3
Treg	ENSG00000124357	2:71051362:G:A	28	15	-0.0679257	0.0189107	0.000328244	3	3	3	2		2	2	2	2	2	3	3	2	2	3	2	2	4	4	4	2	4	4	4	3	4	2	2	4
Treg	ENSG00000124370	2:71120760:T:C	28	14	0.108281	0.0251232	1.63266e-05	3	3	3	3		2	2	2	2	2	3	3	2	2	3	3	2	3	3	3	2	3	3	2	2	2	2	2	3
Treg	ENSG00000125630	2:112584989:C:T	28	17	-0.102827	0.0185033	2.74037e-08	3	3	3	3		2	3	3	2	2	3	4	3	2	3	3	2	3	3	3	2	3	2	3	2	2	2	2	4
Treg	ENSG00000125633	2:118010143:G:A	28	7	0.0335709	0.00919532	0.000261356	3	3	2	2		2	2	2	2	2	3	2	2	2	2	2	3	2	2	2	2	3	3	2	2	2	2	2	3
Treg	ENSG00000125637	2:113185893:A:G	28	21	0.14516	0.0147534	7.64208e-23	4	4	4	4		2	4	4	4	2	4	4	4	2	4	4	4	4	4	4	2	4	4	4	4	2	2	2	4
Treg	ENSG00000128654	2:176278403:T:C	28	10	0.287764	0.0604637	1.94284e-06	3	3	4	2		2	2	3	2	2	3	2	2	2	3	2	2	3	2	2	2	3	3	2	2	2	2	2	4
Treg	ENSG00000128656	2:174849260:G:A	28	9	-0.307516	0.022536	2.14662e-42	3	4	4	2		2	2	2	2	2	3	3	3	2	3	2	2	3	2	2	2	2	2	2	2	2	2	2	4
Treg	ENSG00000128694	2:189662948:CA:C	28	4	-0.0768078	0.0213231	0.000315659	3	3	2	2		2	2	2	2	2	3	2	2	2	2	2	2	2	2	2	2	2	2	2	2	2	2	2	3
Treg	ENSG00000128699	2:189707452:C:CAAA	28	6	-0.0268993	0.00805221	0.000835939	4	4	4	2		2	2	2	2	2	4	2	2	2	2	2	2	2	2	2	2	3	2	2	2	2	2	2	4
Treg	ENSG00000130414	2:239950974:C:T	28	21	-0.0436052	0.010898	6.30222e-05	4	4	3	4		4	4	3	2	2	4	3	3	2	4	4	2	4	4	4	2	4	4	4	2	4	3	2	4
Treg	ENSG00000132305	2:86195673:A:AGCT	28	27	-0.108539	0.0102376	2.91807e-26	4	4	4	4		3	3	3	3	2	3	4	4	3	4	3	3	3	4	3	3	4	4	3	3	5	3	3	5
Treg	ENSG00000132323	2:238196384:T:C	28	15	-0.0493018	0.0109676	6.95027e-06	4	4	4	3		2	4	3	2	2	3	4	3	2	3	3	2	4	4	4	2	2	2	2	2	2	2	2	4
Treg	ENSG00000134308	2:9548073:C:CA	28	14	0.0624538	0.0164657	0.000148864	3	3	3	3		2	3	2	2	2	3	2	3	2	3	3	2	3	3	3	2	3	2	2	2	2	2	2	3
Treg	ENSG00000134324	2:11784290:TGAGA:T	28	16	-0.0759412	0.0124895	1.19894e-09	4	4	4	4		2	4	3	2	2	4	4	4	2	4	4	2	3	2	4	2	3	3	2	2	2	2	2	4
Treg	ENSG00000135624	2:73145477:C:T	28	7	-0.0392127	0.0110907	0.000406809	4	3	2	2		2	2	2	2	2	4	2	2	2	3	2	3	4	2	2	2	2	2	2	2	2	2	2	4
Treg	ENSG00000135631	2:73107717:G:A	17	11	0.238745	0.0338293	1.69725e-12	4	3	3	3		2	3	2	1	2	4	3	3	2	4	1	3	1	2	1	1	1	1	1	1	1	2	1	4
Treg	ENSG00000135899	2:230323339:C:G	28	11	0.028333	0.00684879	3.51985e-05	3	3	3	3		2	3	2	2	2	3	3	3	2	3	2	2	2	2	2	2	2	3	2	2	2	2	2	3
Treg	ENSG00000135905	2:225056190:A:G	28	23	-0.0552107	0.00578719	1.42595e-21	3	3	3	3		3	4	3	3	2	3	3	4	2	3	3	4	3	3	3	2	3	3	3	3	3	2	2	4
Treg	ENSG00000135913	2:218653575:CA:C	28	20	-0.102175	0.0132304	1.13837e-14	3	3	3	3		2	4	3	3	2	3	3	3	2	3	3	3	4	4	3	2	3	3	4	2	2	2	2	4
Treg	ENSG00000135916	2:230868277:C:G	26	18	0.101663	0.0228694	8.77382e-06	4	3	3	3		2	2	4	2	3	3	3	3	2	1	2	2	3	3	3	2	3	1	3	3	3	3	2	4
Treg	ENSG00000135926	2:218203057:C:T	28	14	0.0745329	0.0160492	3.41683e-06	4	4	4	4		2	3	3	2	2	4	4	4	2	4	4	2	2	2	2	2	5	4	2	2	2	2	2	5
Treg	ENSG00000135930	2:232575834:G:A	28	19	0.0850972	0.0116175	2.39022e-13	3	3	3	3		2	4	4	2	2	3	3	3	2	3	2	2	3	3	3	2	3	3	3	4	2	3	2	4
Treg	ENSG00000135932	2:230814509:G:A	28	18	-0.0312389	0.00857947	0.000271452	3	3	3	3		2	3	3	2	2	3	4	3	2	3	3	2	3	3	4	2	3	3	2	2	2	3	2	4
Treg	ENSG00000135940	2:97717987:A:G	28	4	-0.0288645	0.00731241	7.90261e-05	3	3	2	2		2	2	2	2	2	2	2	3	2	2	2	2	2	2	2	2	2	2	2	2	2	2	2	3
Treg	ENSG00000135951	2:99141557:G:GCGCAGGCGCACGCCCA	28	24	0.21923	0.0162838	2.57971e-41	4	4	4	4		2	4	4	4	2	4	4	4	2	4	4	4	4	4	4	3	4	4	4	4	4	4	2	4
Treg	ENSG00000135956	2:96177321:C:CA	28	17	0.0579938	0.016105	0.000317006	4	4	4	4		2	4	3	2	2	4	4	4	2	4	2	2	4	4	4	2	3	4	4	2	2	2	2	4
Treg	ENSG00000135966	2:105407391:CA:C	28	6	0.120877	0.024297	6.52532e-07	3	3	2	2		2	2	2	2	2	2	3	3	2	2	2	2	2	2	2	2	3	2	2	2	2	2	2	3
Treg	ENSG00000135968	2:108429182:T:C	28	24	0.17702	0.00759533	3.81696e-120	4	4	4	4		2	4	4	4	4	4	4	4	4	4	4	4	4	4	4	4	4	4	4	2	2	4	2	4
Treg	ENSG00000135972	2:105073678:G:A	28	16	-0.0527912	0.0124935	2.38431e-05	4	4	3	3		2	2	3	2	2	3	3	3	2	3	2	3	4	3	3	2	3	3	2	2	2	2	2	4
Treg	ENSG00000135974	2:105390024:T:G	28	8	0.16132	0.0443213	0.000272859	3	3	2	2		2	2	2	2	2	3	3	2	2	3	2	2	3	2	2	2	3	2	2	2	2	2	2	3
Treg	ENSG00000135976	2:97286212:A:G	28	27	0.122669	0.00880774	4.31446e-44	4	4	4	4		4	4	4	4	2	4	4	4	4	4	4	4	4	4	4	4	3	3	3	3	4	4	3	4
Treg	ENSG00000136682	2:113489746:C:A	28	23	-0.200815	0.0169594	2.39798e-32	3	3	3	3		2	3	3	3	2	3	3	3	2	3	3	3	3	3	3	3	3	3	3	3	2	3	2	3
Treg	ENSG00000136699	2:130217784:C:T	28	11	0.0470083	0.0124283	0.000155355	3	5	2	2		2	2	3	2	2	3	3	2	2	3	2	2	3	3	3	2	3	2	2	2	2	2	2	5
Treg	ENSG00000136717	2:127081898:G:A	28	22	0.143572	0.00957937	8.84631e-51	4	4	4	4		2	4	4	4	2	4	4	4	2	4	4	4	3	3	4	3	3	3	3	3	2	2	2	4
Treg	ENSG00000136720	2:128318813:C:A	28	17	0.164982	0.0350401	2.49711e-06	4	3	3	4		2	3	4	2	2	3	3	3	2	3	3	2	4	3	3	2	4	3	2	2	2	2	2	4	0.1336
Treg	ENSG00000136732	2:126762291:C:CA	28	20	0.0871587	0.00905179	6.03772e-22	3	3	4	3		2	3	3	2	2	3	3	4	2	3	3	2	3	3	3	3	3	3	3	3	2	2	2	4
Treg	ENSG00000138029	2:26239862:C:T	28	15	-0.054644	0.0100277	5.05647e-08	3	4	3	4		2	4	3	2	2	4	4	3	2	3	4	2	3	3	2	2	3	2	2	2	2	2	2	4
Treg	ENSG00000138030	2:27112032:G:T	26	17	0.242388	0.0402115	1.66175e-09	4	3	3	3		2	3	4	3	2	3	3	4	2	3	3	2	1	1	3	2	3	4	4	2	2	2	2	4
Treg	ENSG00000138031	2:24930219:C:CA	28	15	-0.0770792	0.0186608	3.61902e-05	3	3	3	3		2	2	2	2	2	3	4	4	2	2	3	2	3	3	3	3	3	3	2	2	2	2	2	4
Treg	ENSG00000138071	2:65256874:TA:T	28	19	-0.0405009	0.00622373	7.64112e-11	4	4	4	3		2	4	4	2	2	3	3	4	2	3	3	2	3	3	4	2	3	4	3	3	2	2	2	4
Treg	ENSG00000138079	2:44307333:A:C	28	16	0.0834466	0.0213266	9.1232e-05	3	4	3	4		2	4	3	2	2	4	3	4	2	4	4	2	4	3	3	2	4	2	2	2	2	2	2	4
Treg	ENSG00000138085	2:27269208:C:CT	28	11	0.047479	0.0111707	2.13477e-05	3	3	4	2		2	3	2	2	2	3	3	3	2	3	2	2	2	2	2	2	4	3	2	2	2	2	2	4
Treg	ENSG00000138092	2:24847973:G:A	28	11	0.41265	0.0711714	6.71222e-09	3	3	3	3		2	2	2	2	2	2	2	3	2	4	2	2	3	3	3	2	2	3	2	2	2	2	2	4
Treg	ENSG00000138101	2:25670780:C:A	28	17	-0.0582631	0.011275	2.37303e-07	3	3	3	3		2	3	3	2	2	3	3	4	2	3	3	2	3	3	3	2	3	3	2	2	2	2	2	4
Treg	ENSG00000138363	2:215370546:AC:A	28	16	-0.0564681	0.0125709	7.05715e-06	3	3	3	3		2	2	3	2	2	3	3	3	2	3	3	2	3	2	3	2	3	3	3	2	2	2	2	3
Treg	ENSG00000138375	2:216527129:T:TTTTCCTTTCCTTTCCTTTCCTTTCCTTTCCTTTCCTTTCCTTTCCTTTCC	28	13	-0.225849	0.0581766	0.000103544	3	3	3	2		2	3	3	3	2	3	2	3	2	3	2	2	3	2	3	2	2	2	3	2	2	2	2	3
Treg	ENSG00000138376	2:214812280:A:AT	28	18	0.187845	0.0234712	1.21229e-15	3	3	3	3		2	3	3	2	2	3	3	3	2	3	3	2	3	3	3	2	3	3	3	2	2	2	2	3
Treg	ENSG00000138378	2:191165320:A:AACTCACGGAGCG	28	18	-0.0467063	0.0108167	1.57452e-05	3	3	3	2		2	3	3	2	2	3	3	3	2	3	3	2	3	3	3	2	4	3	3	3	2	2	2	4
Treg	ENSG00000138380	2:203039550:C:T	28	12	-0.0761699	0.0214364	0.00038043	3	3	2	2		2	2	2	2	2	3	3	3	2	3	3	2	3	3	3	2	3	2	2	2	2	2	2	3
Treg	ENSG00000138381	2:189661479:C:T	28	18	0.130809	0.0197357	3.40112e-11	4	4	4	4		2	4	4	4	2	4	3	4	2	4	4	2	4	4	3	2	3	4	2	2	2	2	2	4	0.002
Treg	ENSG00000138398	2:169713700:TTAAA:T	28	22	-0.060781	0.00913901	2.91659e-11	3	3	4	3		2	3	3	2	2	3	3	3	2	3	4	3	3	3	3	3	3	3	3	3	2	3	2	4
Treg	ENSG00000138399	2:169577357:A:G	28	19	0.149061	0.0242491	7.8932e-10	4	4	4	4		2	3	3	3	2	4	3	4	2	4	3	2	4	3	3	2	4	4	4	2	2	2	2	4
Treg	ENSG00000138411	2:196289299:TG:T	28	12	-0.310367	0.0268514	6.67026e-31	3	3	2	2		4	3	2	2	2	3	3	2	2	3	2	2	3	2	2	2	3	3	2	2	3	2	2	4
Treg	ENSG00000138430	2:174252209:T:C	28	15	-0.0357984	0.00841455	2.09666e-05	4	3	3	2		2	4	3	2	2	3	4	3	2	4	2	2	3	3	3	2	4	4	2	2	2	2	2	4
Treg	ENSG00000138434	2:181835905:GT:G	28	5	0.0880812	0.0219027	5.78339e-05	3	3	2	2		2	2	2	2	2	2	2	2	2	3	2	2	2	2	2	2	2	3	2	2	2	2	2	3
Treg	ENSG00000138449	2:189576728:C:T	14	6	0.183232	0.0369172	6.92974e-07	3	3	3	1		2	1	1	1	2	1	2	2	1	1	1	1	1	1	1	1	3	1	3	2	2	2	2	3
Treg	ENSG00000142330	2:240639691:G:T	28	14	-0.094979	0.0206109	4.06177e-06	3	3	3	3		2	2	3	2	2	3	3	3	2	3	2	2	3	2	3	2	3	3	2	2	2	2	2	3
Treg	ENSG00000143727	2:214432:C:T	28	18	0.0414797	0.0105885	8.94979e-05	3	3	3	3		2	3	3	2	2	3	3	3	2	3	4	2	3	3	3	2	3	3	3	2	2	2	2	4
Treg	ENSG00000143870	2:10784560:CT:C	28	18	-0.112048	0.011202	1.48621e-23	3	5	3	3		2	3	3	2	2	3	5	3	2	3	3	3	5	4	3	2	2	4	3	2	2	2	2	5
Treg	ENSG00000143878	2:20452647:G:C	28	13	0.268029	0.0465259	8.36911e-09	3	3	3	2		2	2	3	2	2	3	3	3	2	3	3	2	3	3	2	2	2	3	2	2	2	2	2	3
Treg	ENSG00000143889	2:38670668:T:C	27	16	-0.0807603	0.0105231	1.65977e-14	3	3	3	3		2	3	3	3	2	3	3	5	2	3	3	2	3	2	1	2	3	3	2	2	2	2	2	5
Treg	ENSG00000143891	2:38766858:G:C	27	13	-0.100861	0.0136022	1.21607e-13	4	4	3	2		3	4	2	2	2	3	3	4	2	3	3	2	3	2	4	2	1	2	2	2	2	2	2	4
Treg	ENSG00000143919	2:44504517:G:A	28	14	0.098088	0.0167344	4.58808e-09	3	3	3	3		2	2	2	2	2	3	3	3	2	3	2	2	3	3	4	2	3	3	2	2	2	2	2	4
Treg	ENSG00000143924	2:42106205:G:A	27	23	-0.0562095	0.00573042	1.0301e-22	4	4	4	3		3	4	3	3	2	4	4	4	2	4	3	4	4	4	4	3	1	3	3	3	2	2	3	4
Treg	ENSG00000143933	2:47151716:A:T	28	15	0.0357308	0.00808416	9.87686e-06	4	3	4	3		2	2	2	2	2	4	4	4	2	3	3	2	3	4	4	2	3	3	2	2	2	2	2	4
Treg	ENSG00000143947	2:55232359:TC:T	28	14	-0.0672459	0.0149381	6.74334e-06	4	4	4	4		2	4	4	2	2	4	4	3	2	4	3	2	2	3	2	2	2	2	3	2	2	2	2	4
Treg	ENSG00000144036	2:72880151:T:TGG	28	12	0.0397041	0.0084634	2.71509e-06	3	3	3	2		2	3	2	2	2	3	3	2	2	3	2	2	3	3	3	2	3	2	2	2	2	2	2	3
Treg	ENSG00000144120	2:119717605:C:CT	25	12	0.296867	0.0511717	6.57706e-09	3	3	3	3		2	3	2	2	2	3	3	3	2	1	2	2	3	4	3	2	1	1	2	2	2	2	2	4
Treg	ENSG00000144134	2:113627627:T:C	28	19	-0.122881	0.0201257	1.02372e-09	4	3	3	3		2	3	3	2	2	4	4	4	2	4	3	2	3	4	4	3	3	4	3	2	2	2	2	4	0.00655
Treg	ENSG00000144152	2:112152467:C:T	10	5	0.131157	0.0193239	1.14265e-11	3	3	3	1		2	1	1	2	1	1	2	3	2	1	1	1	1	1	1	1	1	1	1	2	1	1	1	3
Treg	ENSG00000144161	2:112273918:GA:G	28	9	0.0637408	0.0114156	2.35536e-08	3	3	3	3		2	2	2	3	2	3	2	2	2	3	2	2	3	2	2	2	2	2	2	2	2	2	2	3
Treg	ENSG00000144182	2:99090354:A:G	28	17	0.107142	0.0220568	1.18853e-06	4	3	3	4		2	3	5	2	2	4	4	3	2	4	4	2	4	4	3	2	3	3	2	2	2	2	2	5
Treg	ENSG00000144218	2:100119105:A:G	27	20	-0.245593	0.0268804	6.44921e-20	3	3	3	2		2	3	1	3	2	3	3	3	2	3	3	2	3	3	3	2	3	3	3	3	3	3	2	3
Treg	ENSG00000144231	2:127859466:GAA:G	28	14	0.0740502	0.0150579	8.75748e-07	3	3	2	4		2	3	2	2	2	3	3	3	2	3	3	2	3	3	3	2	2	2	3	2	2	2	2	4
Treg	ENSG00000144283	2:158686516:G:A	28	11	0.0695394	0.0143603	1.28239e-06	3	3	3	2		2	2	2	2	2	2	3	3	2	3	3	2	3	2	2	2	3	3	2	2	2	2	2	3
Treg	ENSG00000144306	2:174381330:G:C	28	12	-0.0572588	0.0166549	0.00058613	4	4	3	2		2	2	4	2	2	4	4	3	2	3	2	2	4	3	4	2	2	2	2	2	2	2	2	4
Treg	ENSG00000144320	2:176002403:G:A	28	21	0.253072	0.0127561	1.36487e-87	4	4	4	3		4	4	4	3	2	4	3	4	3	3	3	3	3	3	3	2	5	5	2	2	2	2	2	5	-0.04775
Treg	ENSG00000144354	2:173356372:T:TA	19	5	-0.10304	0.0263952	9.47177e-05	3	1	2	2		2	1	1	2	2	3	1	3	2	1	2	2	1	1	2	2	3	1	2	1	2	2	2	3
Treg	ENSG00000144357	2:169844007:C:CTT	28	17	-0.0314043	0.0068506	4.55787e-06	3	3	3	2		2	2	3	2	2	3	2	4	2	3	3	2	3	3	3	3	4	3	3	3	2	2	2	4
Treg	ENSG00000144362	2:169679680:C:CAA	26	15	-0.182818	0.0461705	7.50661e-05	3	3	3	3		2	2	3	2	2	3	3	3	2	3	3	2	3	3	3	2	1	1	2	2	2	3	2	3
Treg	ENSG00000144381	2:197536595:CT:C	27	16	0.0386175	0.0101041	0.00013239	3	4	3	4		2	4	4	2	2	3	3	3	2	3	3	2	3	3	4	2	1	4	2	2	2	2	2	4
Treg	ENSG00000144451	2:213268658:T:C	28	8	0.0820508	0.01675	9.654e-07	4	4	3	2		2	2	2	2	2	2	4	2	2	2	2	2	3	2	3	2	2	2	3	2	2	2	2	4
Treg	ENSG00000144468	2:226836316:G:C	28	16	-0.187917	0.0390201	1.46534e-06	4	4	4	3		2	3	2	2	2	4	4	2	2	4	2	2	3	3	3	3	3	3	3	2	2	2	2	4	-0.10675
Treg	ENSG00000144504	2:240526793:C:T	28	24	0.308113	0.0161831	8.08092e-81	3	3	4	3		2	4	3	4	4	3	3	3	2	3	3	3	3	3	4	2	3	3	3	3	3	4	2	4
Treg	ENSG00000144580	2:218484643:AC:A	28	18	0.0662737	0.0105701	3.61296e-10	4	4	4	3		2	3	4	4	2	3	4	3	2	4	2	3	4	3	3	2	2	3	2	3	2	2	2	4
Treg	ENSG00000150938	2:36591234:C:T	28	19	-0.168328	0.0282521	2.55216e-09	3	3	3	3		2	3	3	2	2	3	3	3	2	3	3	2	3	3	3	2	3	3	3	3	2	2	2	3
Treg	ENSG00000151353	2:674963:G:A	28	20	-0.135413	0.0149637	1.43643e-19	4	4	4	4		4	4	4	2	2	4	4	4	2	4	3	2	4	3	4	3	3	3	3	2	2	2	2	4
Treg	ENSG00000151665	2:46572100:A:AGT	28	13	-0.0722431	0.0187576	0.000117441	4	4	2	2		2	3	2	2	2	3	3	2	2	4	3	2	3	4	3	2	3	2	3	2	2	2	2	4
Treg	ENSG00000151687	2:189809447:C:CTTT	28	17	-0.153663	0.0350623	1.17291e-05	3	3	3	3		2	3	3	2	2	3	3	3	2	3	2	3	3	3	3	2	3	3	2	2	2	2	2	3
Treg	ENSG00000151689	2:190359570:AAAG:A	28	17	-0.252844	0.0569082	8.87046e-06	3	3	3	3		2	4	4	2	2	4	2	3	2	3	3	2	3	3	3	2	3	3	3	2	2	2	2	4
Treg	ENSG00000151690	2:190601806:A:G	28	20	0.0327807	0.00847636	0.000110044	3	3	3	3		2	3	3	2	2	3	3	3	2	3	3	2	5	3	3	3	3	3	3	3	2	2	2	5
Treg	ENSG00000151692	2:6909889:A:C	27	13	-0.179494	0.0368316	1.09706e-06	4	4	3	2		2	4	4	2	2	4	4	3	2	4	2	2	1	3	2	2	3	2	3	2	2	2	2	4
Treg	ENSG00000152082	2:130144621:C:T	28	17	0.0289761	0.00606797	1.7948e-06	4	4	4	4		2	4	4	2	2	4	3	4	2	4	2	2	4	3	4	2	4	4	4	2	2	2	2	4
Treg	ENSG00000152128	2:134459463:T:TCCTCCCTCCCTCCTTCCCAGGAACAAGGGCTGGTTCTTACGATGTTCCAC	25	17	0.626016	0.0978542	1.58005e-10	3	3	3	3		2	3	3	1	2	3	1	3	3	3	3	3	3	3	3	2	3	1	2	2	2	2	2	3
Treg	ENSG00000152256	2:172486176:C:CAAA	28	15	-0.0432033	0.0117992	0.000250698	3	3	3	2		2	2	2	2	2	3	3	3	2	3	2	2	3	3	3	2	3	3	3	2	2	3	2	3
Treg	ENSG00000152430	2:197640744:C:T	1	1	0.349108	0.0422681	1.4645e-16	1	1	1	1		1	1	1	1	1	1	1	1	1	1	1	1	1	1	1	1	1	1	1	1	1	1	1	1
Treg	ENSG00000152518	2:43214054:C:CT	27	9	-0.0652957	0.0171793	0.000144213	3	3	2	2		2	2	2	2	2	3	3	3	2	2	3	2	2	2	2	2	1	3	3	2	2	2	2	3
Treg	ENSG00000152527	2:43636007:G:T	13	11	-0.579403	0.0521256	1.05437e-28	4	4	4	1		2	4	3	3	1	4	4	4	2	1	1	1	1	1	3	1	1	1	1	1	1	1	1	4
Treg	ENSG00000152689	2:33475871:A:C	28	17	-0.186024	0.0279819	2.97042e-11	3	3	4	2		2	4	3	2	2	4	3	3	2	3	2	2	2	3	2	3	3	3	3	2	3	2	3	4
Treg	ENSG00000153086	2:134915094:A:AT	27	15	0.250617	0.0519857	1.42926e-06	3	3	3	2		2	4	3	2	2	3	4	3	2	4	3	2	3	3	3	2	1	2	2	3	2	2	2	4
Treg	ENSG00000153214	2:112044768:G:A	28	17	0.165884	0.0116015	2.23436e-46	3	3	3	2		2	2	3	4	2	3	3	3	2	3	2	2	4	4	3	2	3	3	3	3	2	2	2	4
Treg	ENSG00000153250	2:160415489:T:A	28	12	-0.201543	0.0483333	3.04783e-05	3	3	3	3		2	3	2	2	2	3	3	3	2	3	2	2	3	2	2	2	3	2	2	2	2	2	2	3
Treg	ENSG00000153561	2:86744993:ATTTG:A	28	19	-0.0659653	0.0118361	2.5007e-08	4	4	4	3		2	4	4	3	2	4	4	4	2	4	4	4	4	2	3	2	3	4	3	2	2	2	2	4
Treg	ENSG00000153574	2:88689064:CTT:C	28	21	-0.256812	0.0383093	2.03266e-11	4	4	4	4		4	3	4	2	2	4	4	4	4	4	3	2	3	3	3	2	3	3	3	3	2	2	2	4
Treg	ENSG00000153832	2:230026935:G:A	28	6	0.170988	0.0402658	2.17157e-05	3	3	2	2		2	2	2	2	2	2	2	3	2	3	2	2	3	2	2	2	2	2	2	2	2	2	2	3
Treg	ENSG00000154479	2:169627704:CT:C	28	19	0.178754	0.0315682	1.49205e-08	3	3	3	3		2	3	3	3	2	3	3	3	2	3	3	2	3	3	3	2	3	3	3	2	2	2	2	3
Treg	ENSG00000154518	2:175183379:C:T	28	18	-0.0778259	0.0111095	2.4633e-12	4	3	4	4		2	3	3	2	2	3	4	4	2	4	3	2	3	3	3	2	4	4	4	2	2	2	2	4
Treg	ENSG00000155744	2:200930506:CTT:C	28	9	-0.0400204	0.011554	0.000532651	3	3	2	2		2	2	2	2	2	4	3	4	2	4	2	2	3	2	3	2	2	2	2	2	2	2	2	4
Treg	ENSG00000155749	2:201211143:G:C	28	14	0.295981	0.0669731	9.89735e-06	3	3	3	3		2	2	3	2	2	3	3	3	2	3	2	2	3	2	3	2	3	3	2	2	2	2	2	3
Treg	ENSG00000155755	2:201654122:T:C	27	6	0.149085	0.0365794	4.58873e-05	3	3	2	2		2	2	2	2	2	3	2	2	2	3	2	2	3	2	2	2	1	2	2	2	2	2	2	3
Treg	ENSG00000157992	2:27366094:CTG:C	28	15	0.230704	0.0298693	1.12919e-14	4	4	4	2		2	2	4	2	2	3	4	4	2	3	2	2	3	3	4	3	3	2	2	2	2	2	3	4
Treg	ENSG00000158019	2:28196306:A:G	28	7	0.0289266	0.00734105	8.13466e-05	3	3	3	2		2	2	2	2	2	3	2	2	2	3	3	2	2	2	2	2	2	2	2	2	2	2	2	3
Treg	ENSG00000158050	2:96160113:A:G	26	7	0.0739841	0.0204725	0.00030171	4	3	2	2		2	3	2	2	2	3	2	2	2	3	3	2	2	1	2	2	2	2	1	2	2	2	2	4
Treg	ENSG00000159399	2:74853518:A:AAACAAC	23	10	-0.343276	0.0834122	3.8649e-05	3	3	2	1		2	1	3	2	2	1	3	3	2	1	2	2	3	2	2	2	1	3	3	3	2	2	2	3
Treg	ENSG00000162804	2:241029616:G:T	28	18	0.0736813	0.0147573	5.94892e-07	3	3	3	3		2	3	3	3	2	3	3	3	2	3	3	2	4	3	3	2	3	3	2	2	2	2	2	4
Treg	ENSG00000162869	2:48517678:C:CTT	28	15	-0.0804706	0.0176822	5.34074e-06	3	3	3	2		2	3	2	2	2	3	3	3	2	3	2	2	3	3	3	3	3	3	2	2	2	2	2	3
Treg	ENSG00000162924	2:60938154:TTG:T	28	16	0.0492189	0.00848635	6.64026e-09	3	3	3	2		2	4	2	2	2	3	3	3	2	3	2	2	3	3	3	2	3	3	3	2	2	3	2	4
Treg	ENSG00000162944	2:197640744:C:T	15	11	0.666934	0.0354404	5.33175e-79	4	4	4	4		2	4	4	3	2	4	4	4	2	1	1	1	1	1	1	1	1	1	1	1	1	2	1	4
Treg	ENSG00000162976	2:11162487:G:A	28	20	0.153315	0.0220121	3.28283e-12	4	4	4	4		2	4	4	2	2	4	4	4	2	4	4	4	4	4	4	4	4	4	3	2	2	2	2	4
Treg	ENSG00000162994	2:55232237:T:G	28	22	0.515722	0.0324568	7.49646e-57	4	4	4	4		2	4	4	3	2	4	4	4	2	4	4	4	4	4	4	2	4	4	4	4	2	4	2	4	0.12895
Treg	ENSG00000163001	2:55571309:CA:C	28	10	0.0788465	0.0110133	8.11586e-13	3	3	3	2		2	2	3	2	2	5	3	3	2	3	2	2	2	2	2	2	2	2	3	2	2	2	2	5
Treg	ENSG00000163006	2:108730174:A:C	28	6	0.0625091	0.0167194	0.000184965	3	3	2	2		2	2	2	2	2	3	2	2	2	2	2	2	3	2	4	2	2	2	2	2	2	2	2	4
Treg	ENSG00000163082	2:222354368:A:G	26	11	0.0756565	0.0176821	1.87987e-05	4	3	4	2		2	4	3	2	2	3	3	4	2	1	2	2	3	2	3	2	2	1	2	2	2	2	2	4
Treg	ENSG00000163171	2:37596727:A:G	28	15	-0.11403	0.0124255	4.42827e-20	4	4	4	4		2	4	4	2	2	4	4	3	2	4	4	2	3	2	2	2	3	3	2	2	2	2	2	4
Treg	ENSG00000163214	2:38886469:G:T	28	16	0.107152	0.0157592	1.05098e-11	3	3	3	4		2	3	3	2	2	3	3	4	2	3	2	2	3	4	2	2	4	3	4	2	2	2	2	4
Treg	ENSG00000163219	2:68760880:AAT:A	28	17	-0.0285782	0.00623314	4.54242e-06	3	3	3	3		2	2	4	2	2	3	3	3	2	3	3	2	3	3	2	2	4	3	3	3	2	2	2	4
Treg	ENSG00000163328	2:174574953:T:TAA	28	12	-0.0570131	0.0146284	9.7216e-05	3	3	2	2		2	2	2	2	2	2	3	2	2	3	3	2	3	3	3	3	3	3	2	2	2	2	2	3
Treg	ENSG00000163466	2:218245998:G:A	28	16	0.0286384	0.00487059	4.10609e-09	3	4	3	3		2	3	2	2	2	4	3	3	2	3	2	2	3	3	4	4	3	3	2	2	2	2	2	4
Treg	ENSG00000163492	2:179050667:T:C	22	14	0.0579891	0.00866427	2.18791e-11	3	3	3	1		2	3	1	2	2	3	4	3	2	3	4	2	3	3	3	2	1	1	2	1	1	2	3	4
Treg	ENSG00000163596	2:202757033:C:T	28	19	-0.0634717	0.0154426	3.9536e-05	5	4	3	3		2	3	2	3	2	3	4	4	2	3	4	2	4	3	4	2	3	3	3	2	2	3	2	5
Treg	ENSG00000163599	2:203880101:C:G	15	6	-0.0670807	0.0144367	3.37557e-06	3	3	2	2		2	1	1	2	1	3	3	3	2	1	1	2	1	2	1	1	1	1	2	1	2	1	1	3
Treg	ENSG00000163600	2:203952155:AT:A	18	5	-0.149838	0.0416122	0.000317231	2	2	3	2		2	3	2	2	2	3	1	2	2	3	1	2	1	1	1	2	1	1	1	1	1	2	2	3
Treg	ENSG00000163798	2:27700151:A:AAATAAT	28	12	0.0456501	0.0127563	0.000345395	4	3	3	3		2	2	3	2	2	3	2	3	2	3	2	2	2	3	3	2	3	2	2	2	2	2	2	4
Treg	ENSG00000163803	2:28643166:A:C	24	12	0.0961219	0.0262546	0.000251098	3	3	3	3		2	3	3	2	2	3	3	2	2	3	2	2	1	1	1	1	3	2	3	2	2	2	2	3
Treg	ENSG00000168280	2:148875576:CCCCCCACCCATCCCCGTG:C	27	14	0.579598	0.0907706	1.71047e-10	4	4	4	4		2	4	2	2	2	4	4	3	2	4	2	2	3	4	4	2	1	3	2	2	2	2	2	4
Treg	ENSG00000168385	2:241316356:G:GCCCGACAAACACTTAGAGCTTGTGTGGCCATCTTGTCTTT	28	28	0.31193	0.0144496	2.35372e-103	4	4	4	4		3	4	4	3	4	4	4	4	4	4	4	4	4	4	4	4	4	4	4	4	4	4	4	4
Treg	ENSG00000168395	2:241709555:G:GTT	28	19	0.0756362	0.00999206	3.74312e-14	3	4	3	3		2	4	3	2	2	4	3	4	2	3	3	2	3	3	3	2	3	3	3	2	2	4	2	4
Treg	ENSG00000168397	2:241646781:CT:C	28	17	0.131935	0.0159774	1.48593e-16	3	3	3	3		2	3	3	2	2	3	3	3	2	3	3	2	3	3	3	3	3	2	2	2	2	2	2	3
Treg	ENSG00000168899	2:85583614:A:C	28	23	-0.237061	0.0181037	3.53364e-39	3	3	3	3		3	3	3	3	2	3	3	3	3	3	3	3	3	3	3	4	3	3	3	2	2	2	2	4
Treg	ENSG00000168958	2:227418107:G:A	28	19	0.0875627	0.0230221	0.000142713	3	3	3	3		2	3	3	2	2	3	3	3	2	3	3	2	3	3	3	3	3	3	3	2	2	2	2	3
Treg	ENSG00000169599	2:69414618:TAA:T	28	13	-0.0655362	0.0126662	2.29002e-07	4	4	3	4		2	3	2	2	2	3	3	4	2	4	4	2	2	2	2	2	3	3	2	2	2	2	2	4
Treg	ENSG00000169621	2:68586480:CAAA:C	28	11	-0.433011	0.0873236	7.09686e-07	3	3	3	2		2	2	2	2	2	3	3	3	2	3	2	2	3	2	2	2	3	3	2	2	2	2	2	3
Treg	ENSG00000169629	2:112432634:A:T	28	27	-0.383702	0.0247118	2.27521e-54	3	3	3	4		3	4	3	3	3	3	3	4	3	3	4	4	4	4	3	3	4	4	4	4	3	4	2	4
Treg	ENSG00000169756	2:108550518:A:T	28	21	-0.0746337	0.0100717	1.26037e-13	4	3	4	3		2	3	3	3	2	3	3	4	2	3	3	2	3	4	3	2	3	3	3	2	2	3	3	4
Treg	ENSG00000170035	2:181046047:T:A	28	16	-0.0864853	0.0153887	1.90899e-08	4	3	3	3		2	3	3	2	2	3	4	3	2	4	3	2	3	2	2	2	4	3	4	2	2	2	2	4
Treg	ENSG00000170340	2:62233985:G:A	28	12	0.0679175	0.0185486	0.000250644	3	3	2	2		2	3	3	2	2	3	3	3	2	3	3	2	2	2	2	2	3	2	2	2	2	3	2	3
Treg	ENSG00000170634	2:53969635:T:G	28	21	-0.125948	0.0153383	2.18822e-16	4	4	4	3		2	4	3	3	2	4	3	4	2	3	3	3	4	4	3	2	4	3	2	4	2	3	2	4
Treg	ENSG00000170802	2:48346756:G:C	27	15	0.104483	0.0146941	1.15576e-12	3	3	3	3		2	4	4	2	2	3	4	3	2	4	2	2	4	4	4	2	1	3	2	2	2	2	2	4
Treg	ENSG00000171055	2:36596093:G:A	28	16	-0.111636	0.0142659	5.06222e-15	4	4	3	4		2	2	3	2	2	3	3	3	2	3	2	2	3	3	3	2	3	3	3	2	2	2	2	4
Treg	ENSG00000171863	2:3577327:C:T	28	21	-0.065013	0.00988297	4.75918e-11	3	4	3	3		2	3	4	4	2	3	3	3	2	4	3	2	4	3	4	3	4	4	4	3	2	2	2	4
Treg	ENSG00000172005	2:95105351:T:C	22	12	-0.0766918	0.0101605	4.41925e-14	4	3	3	2		4	4	3	2	2	3	3	4	2	1	3	2	1	1	3	2	1	1	2	2	2	2	1	4
Treg	ENSG00000172059	2:10029232:G:A	28	19	-0.170185	0.0248023	6.80726e-12	3	3	3	3		2	3	3	2	2	3	3	3	2	4	3	3	3	3	3	2	3	3	2	3	2	2	2	4
Treg	ENSG00000172086	2:87986136:C:CTT	28	13	-0.0549586	0.0117093	2.68481e-06	3	4	2	2		2	3	2	2	2	3	3	3	2	3	3	2	4	4	2	2	4	3	2	2	2	2	2	4
Treg	ENSG00000172554	2:984259:C:CT	11	9	0.980358	0.147021	2.5902e-11	3	3	3	1		2	3	1	2	1	3	3	3	1	1	1	1	3	1	1	1	1	1	1	1	1	1	1	3
Treg	ENSG00000172954	2:30448977:C:G	28	23	0.53948	0.0182946	4.04727e-191	3	4	4	4		3	4	3	3	2	4	4	4	2	4	4	4	4	4	4	3	3	3	4	3	2	2	2	4
Treg	ENSG00000172965	2:111428267:T:C	28	18	-0.116963	0.0138985	3.91244e-17	3	3	3	3		2	4	3	2	2	3	3	3	2	4	2	4	3	3	2	2	4	3	3	3	2	2	2	4
Treg	ENSG00000172985	2:109369029:T:C	20	11	-0.0907043	0.0186862	1.20941e-06	3	3	1	1		2	2	3	2	2	1	3	2	1	3	1	2	3	1	1	3	3	3	2	3	1	2	2	3
Treg	ENSG00000173272	2:131504846:A:AG	28	28	0.201326	0.0111634	1.04666e-72	4	4	4	4		3	4	4	4	3	4	4	4	3	4	3	4	4	4	4	3	3	3	3	3	3	4	3	4
Treg	ENSG00000173559	2:191695067:G:A	28	15	-0.0353921	0.00963577	0.000239725	3	3	3	3		2	3	3	2	2	3	3	3	2	3	3	2	3	3	2	2	3	2	2	2	2	2	2	3
Treg	ENSG00000173960	2:23891020:AT:A	28	15	-0.0439444	0.0110688	7.18424e-05	4	3	4	3		2	4	3	2	2	3	3	3	2	4	2	2	2	2	3	2	3	5	2	2	2	4	2	5
Treg	ENSG00000174453	2:214677949:C:A	11	7	-0.396173	0.0892368	9.01401e-06	4	1	1	1		1	4	1	1	2	4	1	3	1	1	2	1	1	3	3	2	1	1	1	1	1	2	1	4
Treg	ENSG00000174501	2:96082306:A:G	28	19	-0.0894975	0.020031	7.8976e-06	4	4	4	4		2	4	4	2	2	4	3	3	2	4	3	2	3	3	3	2	3	3	3	2	2	3	2	4
Treg	ENSG00000175701	2:110249793:T:TTTGTTG	28	4	0.228673	0.0616628	0.000208531	2	3	2	2		2	2	2	2	2	2	3	2	2	2	2	2	2	2	2	2	3	2	2	2	2	2	2	3
Treg	ENSG00000176946	2:241638250:C:T	28	23	0.502361	0.0327198	3.35966e-53	4	4	4	4		3	4	4	2	2	4	4	4	3	4	4	4	4	4	4	2	4	3	4	4	2	4	2	4
Treg	ENSG00000177483	2:237775694:C:T	28	23	0.319281	0.0373442	1.23415e-17	4	4	4	4		4	4	4	4	2	4	4	3	2	4	4	4	4	4	4	2	3	4	4	4	4	2	2	4
Treg	ENSG00000179818	2:70110558:C:CTGTGTGTGTGTG	28	18	-0.115315	0.023765	1.22018e-06	3	3	3	3		2	3	3	2	2	3	4	3	2	3	3	2	3	3	3	2	3	4	3	2	2	2	2	4
Treg	ENSG00000180228	2:178382595:G:C	28	18	0.124874	0.0345204	0.000297566	3	4	4	3		2	3	4	2	2	4	4	4	2	4	3	2	4	4	4	2	3	2	3	4	2	2	2	4
Treg	ENSG00000180398	2:46889378:G:C	28	13	0.160606	0.0378286	2.17995e-05	3	3	3	2		2	3	3	2	2	3	3	2	2	3	2	2	3	3	3	2	3	2	2	2	2	2	2	3
Treg	ENSG00000180902	2:241759225:G:A	28	21	0.166757	0.0181418	3.85961e-20	4	3	4	4		3	4	4	2	2	3	3	4	2	3	3	3	3	3	3	2	3	3	3	3	2	2	2	4
Treg	ENSG00000182551	2:3514872:T:C	28	19	-0.0704657	0.0144694	1.11602e-06	3	3	3	4		3	2	3	2	2	3	3	3	2	4	2	3	3	3	3	2	3	3	3	3	2	2	2	4
Treg	ENSG00000182600	2:232847516:CACA:C	28	7	-0.12546	0.034079	0.000231904	3	3	2	2		2	2	2	2	2	3	2	2	2	3	2	2	2	3	2	2	3	2	2	2	2	2	2	3
Treg	ENSG00000183023	2:40171532:A:G	20	7	0.364307	0.0606602	1.90505e-09	2	1	2	1		2	2	1	2	2	1	1	1	2	1	2	3	1	2	2	4	3	3	3	2	3	2	2	4
Treg	ENSG00000183091	2:151789847:C:T	28	17	-0.481921	0.0751597	1.4366e-10	3	3	3	4		2	4	4	2	2	4	3	4	2	3	2	2	3	3	4	2	4	3	3	2	2	2	2	4
Treg	ENSG00000183281	2:87033386:C:T	28	22	0.210832	0.0263695	1.29274e-15	4	4	4	4		3	4	4	3	2	4	4	4	2	4	4	4	4	4	4	2	4	4	4	4	2	2	2	4
Treg	ENSG00000183891	2:19957556:A:AT	28	20	0.178488	0.0193801	3.26588e-20	3	3	3	3		2	3	3	2	2	3	4	3	2	4	4	3	4	4	3	2	3	4	3	3	2	2	2	4
Treg	ENSG00000184182	2:238008106:G:A	28	22	0.0770083	0.0130839	3.96354e-09	4	3	3	3		2	3	3	2	2	3	3	3	2	3	3	2	3	3	3	3	3	3	3	3	3	3	2	4
Treg	ENSG00000184898	2:151261757:G:A	28	22	-0.256779	0.0150388	2.30095e-65	4	4	4	4		2	3	4	3	4	4	4	4	2	4	4	3	3	3	4	2	4	3	3	2	2	4	2	4	-0.08435
Treg	ENSG00000185304	2:87822373:G:A	26	22	0.429109	0.0441493	2.49043e-22	4	4	4	4		2	4	4	3	3	4	4	4	2	1	4	4	4	1	4	3	4	3	4	4	2	3	2	4
Treg	ENSG00000185404	2:230322172:A:G	28	20	0.0942057	0.00842987	5.39111e-29	3	3	3	3		3	3	3	5	2	3	3	3	2	3	3	2	3	3	3	3	3	3	2	2	2	2	2	5
Treg	ENSG00000186522	2:109635108:TA:T	10	6	-0.273284	0.0369903	1.49072e-13	3	3	1	1		2	1	1	1	1	1	1	3	2	1	1	1	1	1	1	2	3	3	2	1	1	1	1	3
Treg	ENSG00000186854	2:84814192:T:C	28	17	-0.124673	0.0133438	9.35705e-21	4	3	3	3		2	3	3	2	2	3	3	3	2	3	3	2	3	3	3	2	2	3	3	2	2	2	2	4
Treg	ENSG00000187231	2:179263852:C:T	27	19	0.798039	0.0299185	9.48693e-157	3	3	3	3		4	3	1	3	2	3	4	3	2	3	3	3	3	3	3	2	3	3	2	2	2	2	2	4
Treg	ENSG00000187514	2:231760281:T:C	28	12	-0.0556088	0.0130112	1.92082e-05	3	3	3	2		2	2	3	2	2	3	3	2	2	2	3	2	3	3	3	2	2	3	2	2	2	2	2	3
Treg	ENSG00000187627	2:87025880:C:T	28	20	0.259213	0.0485356	9.25989e-08	4	4	4	3		2	3	3	2	2	3	3	4	2	3	3	3	3	4	4	2	3	3	3	3	2	2	2	4
Treg	ENSG00000188042	2:234448445:C:CT	28	12	0.0539583	0.00890979	1.39493e-09	4	4	3	2		2	2	2	2	2	2	3	3	2	2	2	2	3	3	2	2	3	3	3	3	2	2	2	4
Treg	ENSG00000188542	2:240495697:G:C	28	7	0.413458	0.0981477	2.52433e-05	3	2	2	2		2	3	2	2	2	3	3	2	2	3	2	2	3	2	2	2	2	2	2	2	2	2	2	3
Treg	ENSG00000188687	2:74361478:G:A	28	16	0.416003	0.0527373	3.06547e-15	4	4	4	4		2	4	4	2	2	4	3	4	2	4	2	2	4	4	4	2	4	4	2	2	2	2	2	4
Treg	ENSG00000189223	2:113235767:A:C	28	28	-0.816581	0.0319608	5.56916e-144	4	4	4	4		4	4	3	3	3	4	4	4	3	4	4	4	4	4	4	3	4	4	4	3	4	4	4	4
Treg	ENSG00000189350	2:29004631:TGA:T	24	17	-0.283976	0.0348151	3.44318e-16	4	1	4	4		2	4	4	4	2	4	4	4	2	4	3	2	1	1	1	2	3	3	3	2	2	3	3	4
Treg	ENSG00000189362	2:190517090:CAA:C	28	22	-0.0920638	0.0153634	2.0675e-09	4	4	4	3		2	3	3	3	2	3	3	3	2	3	3	3	3	3	3	2	3	3	3	3	2	3	2	4
Treg	ENSG00000196141	2:200295976:T:C	25	17	-0.206114	0.0184614	6.07535e-29	4	4	4	4		4	3	3	2	2	4	1	4	2	3	4	4	1	3	1	2	3	3	3	2	2	2	2	4
Treg	ENSG00000196151	2:159286499:ACGCCCCGCGCGAGCAGGCCCAGC:A	28	23	-0.400451	0.0294498	4.12925e-42	4	4	4	4		3	3	3	4	2	4	3	3	2	3	3	2	3	3	3	3	3	3	3	3	2	3	2	4
Treg	ENSG00000196460	2:101474758:C:T	11	4	-0.271482	0.0426796	2.00521e-10	4	1	1	1		2	1	1	2	1	1	1	3	2	1	1	2	1	1	1	1	3	1	2	1	1	2	2	4	-0.028
Treg	ENSG00000196504	2:152717014:C:T	28	17	-0.0494353	0.00685142	5.38049e-13	4	4	4	4		2	3	4	2	2	4	4	4	2	4	2	2	3	3	4	2	4	4	4	2	2	2	2	4	-0.07665
Treg	ENSG00000196912	2:97549752:C:G	28	24	-0.243692	0.0109257	3.33951e-110	3	4	4	4		2	4	4	4	4	4	4	4	2	4	3	3	4	4	4	4	3	3	4	3	2	4	2	4
Treg	ENSG00000196950	2:195745822:G:A	28	17	0.0323288	0.00783835	3.71632e-05	4	3	3	3		2	3	4	2	2	3	3	4	2	3	3	2	3	3	2	2	3	3	3	2	2	2	2	4
Treg	ENSG00000197121	2:196963927:A:G	28	12	-0.0926406	0.0167278	3.05756e-08	3	3	3	2		2	3	2	2	2	2	2	2	2	3	2	2	3	3	3	2	3	3	3	2	2	2	2	3
Treg	ENSG00000197585	2:214695815:T:C	24	15	-0.492098	0.052761	1.08994e-20	3	3	3	3		2	3	3	2	2	3	3	3	2	3	3	2	1	3	3	2	1	4	2	2	1	2	1	4
Treg	ENSG00000197635	2:162067037:C:CACTTGACATGCAGTAAGCATTCAATAGCCATATCCCCCCACTCCCATATCTTCAGTAAT	21	11	-0.0758192	0.0171483	9.80753e-06	4	4	3	3		2	3	3	2	2	3	3	4	2	1	3	2	1	1	1	1	1	1	2	2	2	2	2	4
Treg	ENSG00000197756	2:216494374:CT:C	28	12	-0.155117	0.030701	4.36076e-07	3	3	3	2		2	2	4	2	2	3	3	3	2	2	2	2	3	3	3	2	2	3	2	2	2	2	2	4
Treg	ENSG00000198130	2:190198345:G:C	28	17	-0.0592403	0.0113414	1.75684e-07	4	4	4	2		2	3	2	4	2	4	3	3	2	4	4	2	4	4	3	3	3	3	2	2	2	2	2	4
Treg	ENSG00000198380	2:69392268:A:C	28	20	-0.0944157	0.0103925	1.0372e-19	4	3	3	4		2	3	3	4	2	3	3	3	2	3	4	2	3	3	3	2	3	3	3	3	2	2	2	4
Treg	ENSG00000198399	2:24356202:C:CA	28	9	-0.0678002	0.0171151	7.45013e-05	4	4	3	2		2	2	4	2	2	3	3	3	2	3	2	2	2	2	2	2	2	2	2	2	2	2	2	4
Treg	ENSG00000198522	2:27699820:A:AAAAAAG	28	9	-0.0525008	0.0155852	0.000755445	3	3	3	3		2	2	2	2	2	3	2	3	2	3	2	2	2	2	2	2	3	2	2	2	2	2	2	3
Treg	ENSG00000198586	2:171328849:C:T	28	15	-0.0639798	0.0063455	6.58885e-24	3	3	4	2		2	2	3	2	2	3	3	3	2	3	2	2	3	3	3	2	3	3	3	2	2	2	2	4
Treg	ENSG00000198648	2:168233636:G:GA	28	19	0.0760253	0.00676301	2.55499e-29	3	3	3	3		2	3	3	2	2	3	3	3	2	3	3	2	3	3	3	3	3	3	3	2	2	2	2	3
Treg	ENSG00000198885	2:96330247:C:CAAA	20	10	0.210542	0.0483725	1.34586e-05	3	1	3	3		2	3	3	2	1	3	1	3	2	3	2	2	1	1	3	2	1	1	2	1	2	2	2	3
Treg	ENSG00000204186	2:206321336:A:T	26	11	-0.0690172	0.0139532	7.56309e-07	3	3	3	2		2	2	2	2	2	3	2	3	2	3	3	2	2	3	3	3	1	1	2	2	2	2	2	3
Treg	ENSG00000204217	2:202448915:T:C	28	16	0.0647913	0.0104834	6.39434e-10	4	3	3	2		2	2	3	2	2	4	3	3	2	3	3	2	3	3	3	2	3	4	3	2	2	2	2	4
Treg	ENSG00000204406	2:148194763:GAA:G	28	16	-0.0474331	0.00973777	1.1101e-06	3	3	3	2		2	3	3	2	2	3	3	3	2	3	2	2	3	3	3	2	3	3	3	2	2	2	2	3
Treg	ENSG00000205111	2:39241619:T:C	19	6	0.597424	0.0493583	1.00815e-33	3	3	2	1		2	1	1	2	2	1	2	3	2	1	1	2	1	3	1	2	2	1	3	2	2	2	2	3
Treg	ENSG00000212978	2:61104443:C:T	28	23	-0.156732	0.030688	3.2688e-07	3	3	3	3		3	3	3	3	2	4	2	3	3	3	3	3	3	3	4	4	4	4	3	2	3	2	2	4
Treg	ENSG00000213626	2:30206495:A:T	28	15	-0.0338085	0.00754665	7.46643e-06	3	3	3	3		2	3	3	2	2	3	3	3	2	3	2	2	3	3	3	2	2	3	2	2	2	2	2	3
Treg	ENSG00000213639	2:28753215:T:TC	28	20	0.0679935	0.00781794	3.40418e-18	4	3	4	4		2	3	4	3	2	4	4	4	2	3	3	2	3	4	4	2	4	4	4	4	2	2	2	4
Treg	ENSG00000214184	2:108513086:CTTT:C	28	16	-0.167314	0.029462	1.35496e-08	3	3	3	4		2	3	3	2	2	4	4	3	2	3	2	2	3	4	4	2	4	4	2	2	2	2	2	4
Treg	ENSG00000217702	2:74118209:A:G	28	23	0.462175	0.0452384	1.6737e-24	3	4	4	3		2	4	3	4	2	3	4	4	4	3	3	4	4	4	4	3	3	2	4	3	2	3	2	4
Treg	ENSG00000218739	2:37196690:A:AGGCGGCCGTGGTCT	28	15	-0.133851	0.0185156	4.86173e-13	4	4	4	4		2	4	4	2	2	4	4	4	2	4	2	2	4	3	3	2	3	2	2	2	2	2	2	4
Treg	ENSG00000219626	2:24081690:GT:G	28	8	0.0865334	0.0159183	5.4465e-08	3	3	3	2		2	2	2	2	2	2	2	2	2	2	3	2	3	5	2	2	3	2	2	2	2	2	2	5
Treg	ENSG00000221823	2:68264045:C:CT	28	19	-0.0442036	0.00883936	5.71007e-07	3	3	3	3		2	3	3	2	2	3	3	3	2	3	3	2	4	3	3	2	3	3	3	2	3	2	2	4
Treg	ENSG00000222017	2:197640744:C:T	28	17	0.301393	0.0189176	3.80691e-57	4	4	4	3		4	4	3	4	2	4	4	4	2	4	3	2	3	2	4	2	3	2	2	2	2	2	2	4
Treg	ENSG00000222041	2:87709893:T:A	27	20	0.255417	0.0288673	8.91172e-19	3	3	3	3		2	3	3	2	2	3	3	3	2	4	3	3	3	3	4	2	1	3	3	3	3	2	2	4
Treg	ENSG00000223373	2:212900384:C:T	1	1	-0.203018	0.0439528	3.85603e-06	1	1	1	1		1	1	1	1	1	1	1	1	1	1	1	1	1	1	1	1	1	1	1	1	1	1	1	1
Treg	ENSG00000223884	2:7041429:G:A	20	11	-0.110614	0.0231043	1.6878e-06	4	4	4	2		2	4	3	2	2	3	3	4	2	3	4	2	1	1	1	1	1	1	2	1	1	2	2	4
Treg	ENSG00000224043	2:134893209:AT:A	28	18	0.18824	0.0283984	3.39033e-11	4	4	3	3		2	3	3	2	2	4	3	3	2	4	3	2	3	3	3	2	3	3	3	2	2	2	2	4
Treg	ENSG00000224184	2:12463631:T:C	24	10	-0.773407	0.0469154	4.6926e-61	4	4	1	4		2	3	1	2	2	4	1	1	2	3	2	2	2	3	3	2	3	2	2	2	2	2	2	4
Treg	ENSG00000224490	2:166032202:T:TACACACACACACACACACACACACACACACACACACACAGATGCTCCTCAACTTACGATGGAGCTGACTCATGATAAACCCATTATAAAGTCGAATCATTAAGTCGAACCATTGTAAGTCAGGGTCCAACTGTAAATACATAC	27	9	-0.127614	0.0381868	0.000832256	3	3	3	2		2	2	2	2	2	3	3	3	2	3	2	2	3	2	2	2	1	2	2	2	2	2	2	3
Treg	ENSG00000224789	2:120179195:A:T	18	6	0.31742	0.0795105	6.547e-05	3	1	2	2		2	2	1	2	1	3	1	2	2	3	2	2	1	3	3	2	1	1	1	1	2	2	1	3
Treg	ENSG00000224875	2:42110023:T:C	22	6	0.189713	0.0466606	4.78664e-05	2	1	2	2		2	2	2	2	2	3	1	2	2	1	1	2	3	3	3	2	1	3	1	2	2	2	2	3
Treg	ENSG00000225439	2:74122712:G:A	25	11	0.221012	0.057654	0.000126376	3	3	3	3		2	3	2	2	2	3	3	2	2	3	2	2	1	2	3	2	1	1	3	2	2	2	2	3
Treg	ENSG00000225521	2:241051612:A:G	28	18	0.070201	0.0173047	4.97562e-05	3	3	3	3		2	5	5	2	2	3	3	3	2	3	3	2	3	3	4	2	3	3	2	2	2	3	2	5
Treg	ENSG00000225889	2:64254271:T:C	21	11	-0.127751	0.0180114	1.31423e-12	3	3	3	1		2	1	1	2	1	1	3	3	2	1	1	2	3	3	3	2	3	3	2	2	2	2	2	3
Treg	ENSG00000225963	2:230175350:T:C	28	22	-0.469282	0.0267665	8.10312e-69	4	4	4	4		2	3	3	4	2	4	3	3	2	4	4	4	4	3	3	2	4	4	3	3	2	3	2	4
Treg	ENSG00000226124	2:199929970:AT:A	27	17	0.162909	0.0421835	0.0001125	3	3	3	3		2	3	3	2	2	3	3	3	2	1	3	2	3	3	3	2	3	3	3	2	2	2	2	3
Treg	ENSG00000226266	2:159574142:T:C	28	17	0.120206	0.0302046	6.89982e-05	4	4	3	3		2	3	2	2	2	3	3	3	2	3	2	3	3	4	2	2	3	3	3	3	2	2	2	4
Treg	ENSG00000226312	2:201177016:A:T	28	17	-0.283212	0.0560665	4.38675e-07	3	3	3	3		2	3	3	2	2	3	3	3	2	3	3	2	3	3	3	2	3	3	2	2	2	2	2	3
Treg	ENSG00000226383	2:156257695:G:A	18	17	0.767025	0.0379205	5.64198e-91	4	4	4	4		4	4	4	4	4	4	4	4	3	1	1	3	1	1	4	1	1	1	1	1	2	4	1	4
Treg	ENSG00000226791	2:98766429:T:G	20	7	0.126523	0.0289037	1.20104e-05	3	3	2	2		2	2	3	2	2	3	2	2	2	3	2	2	1	1	1	2	1	1	1	3	1	1	2	3
Treg	ENSG00000226856	2:118144322:C:T	15	14	-0.513839	0.0601303	1.2807e-17	3	3	3	3		3	1	3	2	1	3	3	3	3	1	1	3	1	1	1	3	1	1	1	1	1	3	1	3
Treg	ENSG00000227403	2:161244750:G:A	25	18	-0.372886	0.027646	1.84343e-41	4	4	4	4		2	4	4	4	2	4	4	4	2	1	4	4	4	4	2	2	1	1	4	4	2	4	2	4
Treg	ENSG00000227946	2:206173037:CGGGAGAGGGAGACGGGAGAGGGAGAGGGAGACGGGAGAGGGAGAGGGAGACGGGAGAGGGAGAGGGAGACGGGAGAGGGAGAGGGAGACGGGAGA:C	28	5	0.522627	0.130089	5.88258e-05	3	2	3	2		2	2	2	2	2	2	2	2	2	2	3	2	2	2	2	2	2	2	2	2	3	2	2	3
Treg	ENSG00000228162	2:234446124:G:GA	20	9	-0.179853	0.0237276	3.45779e-14	4	4	4	2		2	2	4	2	2	3	3	4	2	5	1	2	1	1	1	1	1	1	2	2	2	1	2	5
Treg	ENSG00000228363	2:86616365:C:T	28	15	-0.0827561	0.0178187	3.41158e-06	4	3	3	3		2	3	4	2	2	3	3	3	2	3	2	2	3	2	3	2	3	3	2	2	2	2	2	4
Treg	ENSG00000228486	2:97663552:C:T	28	15	0.6464	0.105684	9.57507e-10	4	4	4	4		2	3	2	2	2	4	4	4	2	4	2	2	4	4	4	2	3	3	2	2	2	2	2	4
Treg	ENSG00000228509	2:190942620:T:A	28	17	0.217721	0.0321613	1.29088e-11	3	3	4	3		2	3	3	2	2	3	3	4	2	3	3	2	3	3	3	2	3	3	2	2	2	2	2	4
Treg	ENSG00000228655	2:143288622:CT:C	27	11	-0.0374494	0.00899386	3.12873e-05	3	3	3	1		2	3	3	2	2	3	3	3	2	3	3	2	2	2	2	2	2	2	2	2	2	2	2	3
Treg	ENSG00000228784	2:19877892:C:G	28	16	-0.203401	0.0291446	2.97212e-12	4	4	3	3		2	2	3	2	2	3	4	4	2	4	2	2	4	4	4	2	4	4	4	2	2	2	2	4
Treg	ENSG00000228857	2:113933677:A:AT	28	17	0.471662	0.0734697	1.36437e-10	3	3	3	3		2	3	3	2	2	3	3	4	2	3	2	2	3	3	3	2	3	3	2	3	2	2	2	4
Treg	ENSG00000229195	2:165864233:T:C	28	18	0.450834	0.052531	9.30308e-18	4	4	3	4		2	4	4	2	2	4	4	3	2	3	3	2	3	3	4	2	4	3	3	2	2	2	2	4
Treg	ENSG00000229267	2:214809647:C:T	27	16	0.35578	0.030216	5.28147e-32	2	2	2	1		4	4	2	4	2	4	2	3	4	4	4	4	4	4	4	4	2	2	2	4	2	4	2	4
Treg	ENSG00000230587	2:43225947:G:A	28	16	0.0965364	0.0170352	1.45409e-08	3	3	3	2		2	3	4	2	2	3	3	3	2	3	3	2	4	4	4	2	3	3	2	2	2	2	2	4
Treg	ENSG00000230606	2:97490471:G:T	27	20	-0.198294	0.017024	2.35183e-31	4	4	4	4		2	3	4	3	3	4	4	4	2	4	4	4	3	3	3	3	3	1	2	2	2	2	2	4
Treg	ENSG00000230773	2:48109901:A:ATTT	28	4	0.0901627	0.0215952	2.97816e-05	2	3	2	2		2	2	2	2	2	2	2	2	2	2	2	3	3	2	2	2	2	2	2	2	2	2	2	3
Treg	ENSG00000231312	2:39527009:C:T	28	16	-0.103477	0.0163118	2.24368e-10	3	3	3	2		2	3	3	2	2	3	3	3	2	3	2	2	3	3	3	2	3	3	3	2	2	2	2	3
Treg	ENSG00000231327	2:70140477:G:GGCTCACTGTAATCTCC	27	16	0.35325	0.0655091	6.95333e-08	3	3	3	3		2	3	3	2	2	3	3	3	2	3	1	2	3	3	3	2	3	3	2	2	2	2	2	3
Treg	ENSG00000231621	2:197298604:A:G	27	18	0.438633	0.0273249	5.49119e-58	3	3	4	3		2	3	3	3	2	3	3	3	2	3	3	3	3	3	4	2	1	3	2	2	2	2	2	4
Treg	ENSG00000231672	2:217789897:T:C	28	18	0.438242	0.0432069	3.56443e-24	3	3	3	3		2	4	4	2	2	3	3	3	2	3	3	2	3	3	3	2	4	3	3	2	2	2	2	4
Treg	ENSG00000231682	2:234454623:T:C	25	14	-0.311771	0.0151205	1.84827e-94	3	4	4	3		2	4	4	3	2	3	4	3	2	3	2	3	2	3	1	2	1	1	2	2	2	2	2	4
Treg	ENSG00000231890	2:136000380:G:GT	26	12	-0.411135	0.109978	0.000185238	3	3	3	2		2	2	2	2	1	3	3	3	2	1	3	2	3	3	2	2	3	3	2	2	2	2	2	3
Treg	ENSG00000232613	2:65029109:CTTTTTT:C	22	7	-0.228719	0.0498629	4.4974e-06	3	2	1	1		2	1	1	2	1	2	3	2	2	1	3	2	3	2	2	2	3	2	2	3	2	2	2	3
Treg	ENSG00000232931	2:95931259:T:G	28	20	0.04438	0.00832043	9.61496e-08	4	4	4	4		2	3	4	2	3	4	3	3	2	4	3	2	4	4	4	2	3	4	4	2	2	2	3	4
Treg	ENSG00000233143	2:216799518:G:C	12	1	-0.343584	0.0708682	1.24581e-06	2	2	2	1		1	1	1	1	1	1	2	2	1	1	1	1	2	1	2	1	1	1	2	2	1	2	2	2
Treg	ENSG00000233296	2:674963:G:A	16	13	-0.408157	0.0474449	7.78252e-18	4	4	1	1		2	1	1	3	1	1	4	1	2	1	1	3	3	3	3	2	1	3	4	3	1	3	1	4
Treg	ENSG00000233654	2:190511553:ATTT:A	27	18	-0.187967	0.048238	9.75266e-05	4	4	2	3		2	3	4	2	2	3	4	4	2	3	3	3	4	4	4	2	1	3	4	4	2	2	2	4
Treg	ENSG00000233806	2:242134509:T:C	28	21	-0.463631	0.0360171	6.4269e-38	4	3	4	3		2	4	4	3	2	4	4	4	2	3	4	3	3	4	4	2	4	3	3	4	2	2	2	4
Treg	ENSG00000233850	2:95068473:C:T	5	4	-0.193769	0.0430525	6.7709e-06	4	2	1	1		1	1	1	1	1	1	3	3	1	1	1	1	1	1	1	1	1	1	1	1	1	1	1	4
Treg	ENSG00000234028	2:88619955:C:CA	27	7	0.141312	0.0355501	7.03818e-05	2	2	4	2		2	2	2	2	2	3	2	2	2	3	2	2	4	2	4	2	3	1	2	2	2	2	2	4
Treg	ENSG00000234072	2:27394741:TA:T	28	16	-0.130388	0.0329025	7.40556e-05	3	3	4	2		2	2	3	2	2	3	3	2	2	3	3	2	3	3	3	2	3	3	3	4	2	2	2	4
Treg	ENSG00000234162	2:105843198:C:A	28	19	-0.191616	0.0170697	3.0544e-29	3	3	3	4		2	3	3	3	2	3	3	3	2	3	3	2	3	3	4	2	3	4	4	2	2	2	2	4
Treg	ENSG00000234171	2:3558879:C:A	28	18	-0.123116	0.0255479	1.44261e-06	4	4	4	4		2	4	4	2	2	4	4	4	2	4	4	2	4	3	3	2	4	3	4	2	2	2	2	4
Treg	ENSG00000234199	2:113919874:G:A	28	17	-0.263409	0.0398213	3.72131e-11	3	3	3	3		2	3	3	2	2	3	3	3	2	3	2	2	3	3	3	2	3	3	3	2	2	2	2	3
Treg	ENSG00000234308	2:212916211:C:G	3	1	-0.434018	0.0671208	1.00476e-10	1	1	1	1		1	2	2	1	1	1	1	1	1	1	1	1	1	1	1	1	1	1	1	1	1	1	1	2
Treg	ENSG00000234423	2:3103108:C:G	6	3	-0.205829	0.0448003	4.3406e-06	3	1	1	1		2	1	1	1	1	1	1	1	1	1	1	1	3	1	1	1	1	1	1	2	1	1	2	3
Treg	ENSG00000234663	2:181151471:C:T	28	12	0.150332	0.034081	1.02878e-05	3	3	3	3		2	3	2	2	2	3	3	3	2	3	2	2	2	2	3	2	2	3	2	2	2	2	2	3
Treg	ENSG00000234936	2:43300597:A:T	26	15	0.396452	0.0621477	1.78019e-10	3	3	3	1		2	3	3	2	2	3	3	3	2	3	2	2	3	3	3	2	3	2	3	2	1	2	2	3
Treg	ENSG00000235419	2:230477948:C:A	28	17	0.0954768	0.0172878	3.33665e-08	3	4	3	3		2	3	3	2	2	3	3	3	2	3	3	2	3	3	3	2	3	3	2	2	2	2	2	4
Treg	ENSG00000235522	2:105949610:T:TA	28	15	0.303325	0.0811833	0.000186748	3	3	3	3		2	3	3	2	2	3	3	3	2	3	2	2	3	3	2	2	3	3	2	2	2	2	2	3
Treg	ENSG00000235576	2:7713236:T:C	25	5	0.579919	0.15003	0.000110923	2	2	3	2		2	2	3	2	2	2	3	2	2	3	2	2	1	1	1	2	2	2	2	2	2	2	2	3
Treg	ENSG00000235724	2:161244750:G:A	28	14	-0.161173	0.0225495	8.83635e-13	4	4	4	2		2	4	4	2	2	4	4	4	2	4	4	2	4	3	2	2	2	2	2	2	2	4	2	4
Treg	ENSG00000236204	2:19343489:A:C	28	11	0.128441	0.0301785	2.08067e-05	3	3	2	2		2	2	3	2	2	3	3	2	2	3	2	2	3	2	3	2	3	3	2	2	2	2	2	3
Treg	ENSG00000236213	2:37601358:T:C	20	16	-0.271644	0.0177236	5.07083e-53	3	3	4	4		3	3	3	2	2	3	3	3	2	3	3	3	1	3	3	2	1	1	1	1	1	1	1	4
Treg	ENSG00000236255	2:117832267:C:T	27	14	-0.152317	0.0413906	0.000233248	3	3	3	4		2	3	3	2	1	3	5	3	2	3	2	2	3	3	2	2	3	2	2	2	2	2	2	5
Treg	ENSG00000236498	2:61888641:G:A	28	14	0.151097	0.0348842	1.48162e-05	3	3	2	3		3	2	3	2	2	3	3	3	2	3	3	2	3	2	2	2	3	3	2	2	2	2	2	3
Treg	ENSG00000236780	2:67388194:AT:A	26	11	0.165997	0.0340132	1.05894e-06	4	3	3	3		2	3	2	2	2	3	3	2	2	4	3	2	4	2	2	2	1	1	2	2	2	2	2	4
Treg	ENSG00000237298	2:178508050:GGTGTGTGT:G	28	18	-0.0835186	0.018614	7.22781e-06	3	3	3	2		2	3	3	2	2	3	3	3	2	3	3	3	3	4	3	2	3	3	3	2	2	2	2	4
Treg	ENSG00000237638	2:64888937:CCCT:C	28	13	-0.0601292	0.0152405	7.96794e-05	3	3	2	2		2	2	2	2	2	3	3	3	2	3	2	2	3	3	3	3	3	3	2	2	2	2	2	3
Treg	ENSG00000237651	2:61138677:C:T	28	26	0.298035	0.0182455	5.58783e-60	4	4	4	4		3	4	4	4	3	4	4	4	2	4	4	3	4	4	4	3	4	4	3	4	3	3	2	4
Treg	ENSG00000237877	2:186399345:C:CT	28	18	0.0876641	0.0129998	1.54591e-11	3	4	3	3		2	4	4	2	2	3	3	3	2	4	3	2	3	3	3	2	3	3	3	2	2	2	2	4
Treg	ENSG00000238018	2:54620476:A:AAT	25	13	-0.140349	0.0382529	0.000243517	3	3	3	3		2	3	3	2	2	3	2	3	2	3	3	2	3	3	2	2	1	1	1	2	2	2	2	3
Treg	ENSG00000240344	2:200877622:C:T	28	21	-0.12674	0.014602	3.97056e-18	4	4	4	4		2	4	4	4	2	4	4	4	2	4	4	4	4	4	4	2	4	4	4	2	2	4	2	4
Treg	ENSG00000240350	2:111511550:A:T	4	1	-0.287216	0.0679283	2.35543e-05	1	1	1	1		2	1	1	1	1	1	1	1	2	1	1	1	1	1	1	1	1	1	1	1	2	1	1	2
Treg	ENSG00000240401	2:55442229:G:A	28	12	0.282694	0.050234	1.82789e-08	3	3	2	2		2	2	2	2	2	3	3	3	2	3	2	2	3	3	3	2	3	3	2	2	2	2	2	3
Treg	ENSG00000241399	2:159802605:AT:A	28	17	-0.127725	0.025501	5.48263e-07	3	3	3	3		2	2	3	2	2	3	3	3	2	3	2	2	3	3	3	2	3	3	5	3	2	2	2	5
Treg	ENSG00000241409	2:232694003:C:CTT	21	10	-0.373841	0.0962148	0.000102126	3	3	3	1		2	1	1	2	2	1	4	3	2	1	3	2	3	3	4	2	1	1	2	2	2	2	2	4
Treg	ENSG00000243244	2:48517678:C:CTT	28	17	-0.222393	0.0432533	2.72341e-07	3	3	3	2		2	2	3	2	2	3	3	3	2	3	3	2	3	3	3	3	3	3	3	2	2	2	2	3
Treg	ENSG00000243389	2:112613738:A:G	28	13	-0.14723	0.0434579	0.00070434	4	4	3	2		2	3	3	2	2	4	4	3	2	3	2	2	3	2	2	2	3	3	2	2	2	2	2	4
Treg	ENSG00000250565	2:46541420:G:A	28	18	0.121228	0.0213687	1.40171e-08	3	3	3	4		2	3	3	2	2	3	3	3	2	3	2	2	3	3	3	2	3	3	3	2	2	3	2	4
Treg	ENSG00000253559	2:189704288:C:T	26	6	-0.189176	0.0507828	0.000195171	3	3	2	2		2	2	2	2	2	3	3	2	2	2	2	2	3	2	2	2	1	1	2	2	2	2	2	3
Treg	ENSG00000257277	2:143736253:C:A	28	9	-0.0484638	0.0126999	0.000135583	3	3	3	2		2	2	2	2	2	3	4	3	2	3	2	2	3	2	2	2	2	2	2	2	2	2	2	4
Treg	ENSG00000260077	2:10039137:CACACAA:C	24	16	0.410316	0.0638682	1.32374e-10	1	1	4	3		2	3	4	1	2	3	1	4	2	3	4	4	4	4	4	2	4	2	4	2	2	4	2	4
Treg	ENSG00000261338	2:218314222:C:CTTT	24	15	-0.198084	0.046038	1.68788e-05	3	1	4	3		2	3	3	2	1	3	1	3	2	3	3	2	1	4	3	2	3	3	4	2	2	2	2	4
Treg	ENSG00000269973	2:9879403:C:T	28	13	0.233651	0.0392796	2.70792e-09	3	3	3	2		2	3	2	2	2	3	3	3	2	3	2	2	3	3	2	2	3	3	2	2	2	2	2	3
Treg	ENSG00000271320	2:157905792:C:CT	1	1	0.249637	0.0601368	3.30794e-05	1	1	1	1		1	1	1	1	1	1	1	1	1	1	1	1	1	1	1	1	1	1	1	1	1	1	1	1
Treg	ENSG00000272211	2:196083868:G:A	28	27	-0.281561	0.0151836	9.15455e-77	3	3	3	4		3	3	4	3	3	3	3	3	2	4	4	4	4	4	4	4	3	3	4	4	3	4	3	4
Treg	ENSG00000272800	2:183133638:CT:C	28	18	-0.0998325	0.0198156	4.70231e-07	3	3	3	3		2	3	3	2	2	3	3	3	2	3	3	2	3	3	3	2	3	3	3	2	2	2	2	3
Treg	ENSG00000272994	2:105348005:T:TTTC	28	17	-0.137537	0.0280827	9.7029e-07	3	3	3	3		2	4	3	2	2	3	3	3	2	3	4	2	3	3	3	2	3	4	2	2	2	2	2	4
Treg	ENSG00000273045	2:99100819:C:CA	23	15	-0.164871	0.0367422	7.21504e-06	4	4	4	3		2	4	4	2	2	4	4	4	2	4	4	2	4	4	4	2	1	1	1	1	2	2	1	4
Treg	ENSG00000273080	2:86246542:G:C	28	19	0.327297	0.104491	0.00173445	3	3	3	3		2	3	3	2	2	3	3	3	2	3	3	3	3	3	3	2	3	3	3	2	2	2	2	3
Treg	ENSG00000273118	2:212916211:C:G	22	9	-0.160097	0.0159301	9.18856e-24	4	1	1	1		2	4	3	2	2	4	4	2	2	4	3	2	3	2	1	2	1	1	2	2	2	2	2	4
Treg	ENSG00000273445	2:87476237:A:G	7	6	-0.307657	0.0249906	7.91074e-35	3	3	4	1		1	1	1	4	1	1	1	4	1	1	1	1	1	1	1	2	1	1	1	1	1	1	1	4
Treg	ENSG00000274629	2:224526579:C:A	27	14	-0.147189	0.0336844	1.2445e-05	3	4	3	4		2	3	3	2	2	3	3	3	2	3	2	2	3	3	3	2	1	2	2	2	2	2	2	4
Treg	ENSG00000275052	2:55551753:A:AAAAT	28	18	0.0472063	0.00846121	2.41708e-08	4	3	3	2		2	3	4	2	2	3	3	4	2	3	4	2	3	3	4	2	3	3	3	3	2	2	2	4
Treg	ENSG00000277701	2:97240982:GTTTTT:G	25	11	0.295402	0.0748128	7.86276e-05	3	3	3	3		2	2	3	2	2	3	3	3	2	3	2	2	3	2	2	2	1	1	1	2	2	2	2	3
Treg	ENSG00000280721	2:87425871:C:A	21	8	0.200029	0.0412497	1.23947e-06	4	1	3	3		2	2	2	2	1	3	1	3	2	3	1	2	1	1	1	2	2	2	2	2	3	2	2	4
Treg	ENSG00000280878	2:111474866:GACACAC:G	21	11	0.311915	0.0361912	6.78293e-18	3	1	3	3		2	3	2	2	1	3	1	3	2	3	1	2	1	1	1	2	3	3	3	2	2	2	2	3
Treg	ENSG00000286145	2:127388195:C:T	28	19	0.0670889	0.0103516	9.10947e-11	3	3	3	3		2	3	3	2	2	3	3	3	2	3	3	2	3	4	3	2	3	3	3	3	2	2	2	4
Treg	ENSG00000286223	2:202302087:T:C	27	14	-0.206357	0.0407768	4.17841e-07	4	4	4	3		2	3	4	2	2	4	4	4	2	3	2	2	4	4	2	2	1	4	2	2	2	2	2	4
Treg	ENSG00000286244	2:73837992:C:T	27	4	0.156802	0.0424835	0.000223474	2	3	2	2		2	2	2	2	2	3	2	2	2	3	2	2	2	2	2	2	1	2	2	2	2	2	2	3
Treg	ENSG00000286307	2:239117423:C:A	25	15	-0.250936	0.0384115	6.45357e-11	4	4	4	4		2	4	3	2	2	4	4	4	2	4	4	2	1	1	1	2	4	4	4	2	2	2	2	4
Treg	ENSG00000286480	2:63207044:G:T	28	12	-0.142405	0.0316865	6.98393e-06	3	3	3	3		2	2	2	2	2	4	3	3	2	3	3	2	3	2	2	2	2	3	2	2	2	2	2	4
Treg	ENSG00000286481	2:121916386:AGTGTGT:A	23	13	-0.320025	0.0631268	3.98745e-07	3	3	1	1		2	3	3	2	2	3	3	4	2	3	1	2	3	3	4	2	1	1	2	2	3	2	2	4
Treg	ENSG00000286545	2:112191714:A:G	6	5	0.148884	0.045164	0.000978936	3	3	3	1		2	1	1	3	1	1	1	1	1	1	1	1	1	1	1	1	1	1	1	1	1	1	1	3
Treg	ENSG00000287149	2:179041491:GT:G	19	11	0.0786872	0.0152357	2.40893e-07	3	3	1	1		2	3	1	2	2	3	3	3	2	1	2	2	3	3	3	2	1	1	1	1	1	2	3	3
Treg	ENSG00000287151	2:131682500:G:C	28	27	0.824328	0.0331098	8.06196e-137	4	4	4	4		4	4	4	4	4	4	4	4	4	4	4	4	4	4	4	4	4	4	4	4	4	4	2	4
Treg	ENSG00000287299	2:200341572:CTG:C	16	8	0.142625	0.0357845	6.72909e-05	1	1	1	3		3	3	3	1	2	3	1	1	2	1	2	3	1	1	1	1	1	3	2	2	2	2	2	3
Treg	ENSG00000287621	2:183154737:G:C	26	14	0.382913	0.0597041	1.42215e-10	3	3	3	3		2	2	3	2	2	3	3	3	2	3	2	2	3	3	3	2	1	1	2	3	2	2	2	3
Treg	ENSG00000287625	2:84948532:CT:C	28	16	-0.153579	0.0302028	3.67745e-07	4	4	4	3		2	4	4	2	2	4	3	3	2	3	2	2	4	3	4	2	3	2	3	2	2	2	2	4
Treg	ENSG00000287763	2:87306720:C:T	16	13	-0.52132	0.0467297	6.68753e-29	4	4	4	4		2	1	1	4	1	4	1	4	2	1	1	4	1	1	1	3	1	4	3	1	2	4	1	4
Treg	ENSG00000288064	2:190987171:G:A	22	12	-0.135105	0.0343298	8.30169e-05	3	3	3	2		2	3	3	2	2	3	3	3	2	3	3	2	1	1	1	2	1	1	2	3	1	2	2	3
Treg	ENSG00000288900	2:191645539:T:C	28	4	0.0780595	0.0221646	0.000428601	3	2	2	2		2	2	2	2	2	3	2	2	2	2	2	2	2	2	2	2	2	2	2	3	2	2	2	3
Treg	ENSG00000289018	2:231765527:C:A	20	8	-0.149711	0.0449547	0.000867675	3	3	3	1		2	1	2	1	2	1	3	2	2	1	2	2	3	3	2	2	1	1	3	1	2	2	2	3
Treg	ENSG00000289156	2:68252585:G:GGGCGGAGGCGGGGGCGCGCGCGGGCCGGC	28	24	0.290399	0.0341454	1.81954e-17	3	3	3	3		2	3	3	3	2	3	3	3	2	3	3	3	3	4	3	3	3	3	3	3	3	3	2	4
Treg	ENSG00000289253	2:241047333:A:G	9	6	0.586745	0.157719	0.000199079	3	3	1	1		2	1	1	2	1	1	3	3	1	1	1	1	1	1	3	2	1	1	1	1	1	1	1	3
Treg	ENSG00000289296	2:173957922:G:C	25	4	-0.456907	0.120999	0.000159294	3	3	2	1		2	2	2	2	2	2	2	2	2	2	2	2	1	1	2	2	3	2	2	2	2	2	2	3
Treg	ENSG00000289410	2:61763922:C:CG	28	16	-0.173608	0.0256993	1.42491e-11	3	3	3	3		2	4	3	2	2	3	3	3	2	4	2	2	3	3	3	2	4	4	2	2	2	2	2	4
Treg	ENSG00000289463	2:71410992:C:CTT	28	14	-0.132643	0.0223045	2.7326e-09	3	3	3	3		2	3	2	2	2	3	3	3	2	3	3	2	3	3	3	2	2	2	2	2	2	2	2	3
Treg	ENSG00000289545	2:37605583:T:C	19	14	-0.425341	0.0342939	2.52221e-35	3	1	4	4		2	4	3	2	2	4	3	4	2	3	4	3	1	3	3	2	1	1	1	1	1	1	1	4
Treg	ENSG00000289627	2:54572422:C:T	22	14	-0.201728	0.0374012	6.90499e-08	4	4	4	4		2	3	4	2	2	4	4	4	2	1	3	2	3	3	3	2	1	1	1	2	1	2	1	4
Treg	ENSG00000289698	2:201286716:G:C	28	23	-0.261798	0.016346	9.86518e-58	4	4	4	4		4	4	4	4	2	4	3	4	2	4	4	3	4	4	4	2	3	3	4	4	2	3	2	4
Treg	ENSG00000289855	2:61771661:GT:G	24	16	-0.17605	0.0432912	4.76949e-05	3	3	3	1		2	3	3	3	2	1	3	3	2	1	3	2	3	3	3	1	3	3	3	2	2	2	2	3
Treg	ENSG00000290100	2:37612300:A:G	27	16	-0.341292	0.0450418	3.53021e-14	4	3	4	3		2	3	3	2	2	3	3	3	2	3	3	2	5	2	3	2	3	3	2	1	2	2	2	5
Treg	ENSG00000290110	2:85324629:GA:G	28	15	-0.249511	0.0589283	2.29416e-05	4	4	3	2		2	2	3	2	2	4	4	3	2	3	3	2	3	3	3	2	3	3	2	2	2	2	2	4
Treg	ENSG00000290119	2:105803165:T:G	25	14	-0.104151	0.0236571	1.0699e-05	3	3	3	3		2	3	3	2	2	3	3	3	2	3	2	2	3	3	3	2	1	1	2	1	2	2	2	3
Treg	ENSG00000291127	2:88671062:T:C	11	7	-0.906726	0.202013	7.17407e-06	4	4	1	1		2	1	1	2	1	1	2	3	1	1	1	1	1	1	1	3	1	1	1	3	1	2	3	4
Treg	ENSG00000291134	2:113583497:C:T	28	24	0.220135	0.0225973	2.00257e-22	3	3	3	3		2	3	4	3	3	3	3	4	2	3	3	3	3	3	3	3	3	3	3	3	3	2	2	4
Treg	ENSG00000291147	2:242122263:C:T	28	20	-0.291613	0.0396365	1.87837e-13	4	4	4	4		2	4	4	2	2	4	4	4	2	4	4	4	3	3	3	2	4	4	4	3	2	2	2	4
Treg	ENSG00000291176	2:96060218:G:T	28	15	0.37867	0.101612	0.000194053	3	3	3	3		2	3	3	2	2	3	3	3	2	3	2	2	2	3	3	2	2	3	2	2	3	2	2	3
Treg	ENSG00000064787	20:54027638:T:G	8	4	1.23058	0.0444758	1.67021e-168	1	1	1	1		2	1	1	1	2	1	1	3	1	1	1	2	1	3	3	2	1	1	1	1	1	1	1	3
Treg	ENSG00000077984	20:24926247:A:G	28	15	-0.46424	0.0293117	1.69934e-56	3	2	3	5		2	3	5	3	2	5	2	3	2	5	5	5	2	4	2	2	2	2	3	2	2	3	2	5
Treg	ENSG00000080839	20:37013585:T:TA	28	18	-0.0591873	0.00985373	1.89472e-09	3	3	4	3		2	3	3	2	2	4	3	4	2	4	3	2	3	2	4	2	4	4	3	3	2	2	2	4
Treg	ENSG00000087589	20:56427173:T:TA	26	17	-0.243161	0.0325498	7.9922e-14	4	3	3	3		2	3	3	2	2	3	3	4	2	3	3	5	1	2	1	2	3	3	3	3	2	2	2	5
Treg	ENSG00000088298	20:35159856:C:CAA	28	12	-0.0775335	0.0160933	1.45181e-06	4	3	3	3		2	2	3	2	2	3	2	2	2	3	2	2	3	4	2	2	3	2	4	2	2	2	2	4
Treg	ENSG00000088766	20:6019685:G:T	28	17	-0.0766278	0.0146425	1.66553e-07	3	4	4	3		2	3	3	2	2	3	3	3	2	4	3	2	3	3	3	2	3	4	2	2	2	2	2	4
Treg	ENSG00000088854	20:3326643:C:G	28	20	-0.0849282	0.0129843	6.11827e-11	3	3	4	3		2	3	4	3	2	3	4	3	2	3	3	2	4	3	4	2	3	4	3	3	2	2	2	4
Treg	ENSG00000088876	20:2499464:CAAAAAAAAA:C	28	10	0.238511	0.0607525	8.63867e-05	3	3	3	3		2	2	2	2	2	3	2	2	2	3	2	2	3	2	3	2	3	2	2	2	2	2	2	3
Treg	ENSG00000089012	20:1645833:T:C	19	12	-0.199328	0.0130788	1.90419e-52	3	4	3	3		2	3	3	4	2	3	3	4	2	1	4	2	1	1	1	1	1	1	2	2	1	1	2	4
Treg	ENSG00000089048	20:13664962:C:CCTCTCTCTCT	28	13	0.175826	0.0445473	7.91521e-05	3	3	2	2		2	2	3	2	2	3	3	2	2	3	2	2	3	3	3	2	3	3	3	2	2	2	2	3
Treg	ENSG00000089057	20:5001472:T:G	28	18	-0.0549607	0.0106682	2.57954e-07	3	4	3	3		2	3	4	2	2	3	4	3	2	3	4	2	3	3	3	3	3	3	2	2	2	2	2	4	-0.15055
Treg	ENSG00000089063	20:5102347:G:A	28	20	0.0570376	0.00924079	6.72729e-10	3	3	3	3		2	3	3	2	2	3	4	3	2	3	3	3	3	4	3	2	3	3	3	3	2	2	2	4
Treg	ENSG00000089177	20:16567884:G:A	28	24	-0.49285	0.0236851	3.62604e-96	4	4	3	3		3	4	4	3	2	4	4	4	4	3	4	3	3	3	3	3	3	3	4	3	2	2	2	4
Treg	ENSG00000100991	20:34989186:C:G	28	15	0.0661285	0.0142015	3.21704e-06	3	3	3	3		2	3	3	2	2	3	2	3	2	3	2	2	3	3	3	2	3	3	2	2	2	2	2	3
Treg	ENSG00000100994	20:25248595:C:G	28	22	0.130517	0.015947	2.73733e-16	4	5	4	4		2	4	3	3	2	4	4	4	3	4	3	2	3	4	3	3	4	4	4	4	2	2	2	5
Treg	ENSG00000100997	20:25393152:C:A	28	13	-0.0846399	0.0132944	1.93259e-10	3	4	4	2		2	2	3	2	2	3	3	3	2	3	3	2	2	2	2	2	2	3	3	2	2	3	2	4
Treg	ENSG00000101019	20:35260653:T:G	28	11	-0.068102	0.0167464	4.76912e-05	3	3	2	2		3	2	2	2	2	3	3	3	2	3	3	2	3	2	2	2	2	3	2	2	2	2	2	3
Treg	ENSG00000101104	20:44897496:A:G	28	8	-0.081144	0.02018	5.79472e-05	3	4	2	2		2	2	2	2	2	2	2	2	2	3	2	2	3	3	3	2	3	2	2	2	2	2	2	4
Treg	ENSG00000101109	20:44971665:CT:C	28	20	-0.0278615	0.00574116	1.21645e-06	3	3	3	3		2	3	3	3	2	3	3	3	2	3	4	2	3	4	3	2	3	4	3	2	3	2	2	4
Treg	ENSG00000101152	20:63884883:G:T	28	14	-0.100829	0.0191198	1.33814e-07	4	3	4	4		2	2	3	2	2	4	3	4	2	4	2	2	3	2	3	2	3	3	2	2	2	2	2	4
Treg	ENSG00000101158	20:58981547:CCCGGGGTCCCGCGGCGCGGCCG:C	28	19	-0.122105	0.0214985	1.34928e-08	4	4	4	4		2	4	4	2	2	4	3	4	2	4	4	4	4	4	4	2	4	3	4	2	2	2	2	4
Treg	ENSG00000101160	20:58991582:C:T	28	18	-0.0992837	0.0157509	2.91221e-10	4	4	3	3		2	3	4	2	2	3	3	3	2	4	2	2	3	3	3	3	3	3	3	2	2	2	2	4
Treg	ENSG00000101161	20:63988319:C:CA	28	11	0.0743912	0.0117725	2.6317e-10	3	4	4	3		2	2	4	2	2	3	4	4	2	2	3	2	3	2	2	2	2	2	2	2	2	2	2	4
Treg	ENSG00000101181	20:62206937:A:G	28	16	0.102741	0.0257092	6.43432e-05	3	3	3	2		2	4	3	2	2	3	3	3	2	3	2	2	3	2	3	3	3	3	3	2	2	2	2	4
Treg	ENSG00000101213	20:63521166:C:G	20	9	-0.306503	0.0606105	4.26064e-07	4	3	4	1		2	1	1	1	1	1	3	3	2	1	1	2	4	3	4	2	2	2	2	2	2	2	2	4
Treg	ENSG00000101220	20:3753520:T:C	28	19	-0.202591	0.0394943	2.90329e-07	4	4	4	4		2	4	4	2	2	4	4	4	2	4	2	2	4	4	4	2	3	3	3	2	3	2	3	4
Treg	ENSG00000101230	20:13231238:G:C	16	6	-0.364442	0.0545905	2.45677e-11	4	4	4	1		2	1	1	2	2	1	4	4	2	1	1	2	1	1	1	2	1	1	1	2	2	2	2	4
Treg	ENSG00000101236	20:4080779:G:A	28	17	0.212412	0.0167776	9.79149e-37	3	3	4	5		3	2	2	3	2	5	3	3	2	3	2	2	3	3	3	2	3	3	2	2	2	5	2	5
Treg	ENSG00000101247	20:13823159:C:A	28	18	0.194517	0.0216428	2.52669e-19	3	3	3	4		2	3	3	2	2	4	3	3	2	3	3	2	3	3	3	2	3	3	3	2	2	2	2	4
Treg	ENSG00000101265	20:4814481:G:A	28	17	0.123177	0.0196901	3.95603e-10	3	4	4	3		2	4	3	2	2	4	4	3	2	3	2	2	3	3	3	2	3	3	3	2	2	2	2	4
Treg	ENSG00000101307	20:1570839:C:T	14	11	-0.374291	0.0339054	2.47059e-28	3	4	1	1		2	1	1	3	1	1	3	3	2	1	1	1	1	1	1	1	3	3	3	3	2	1	3	4
Treg	ENSG00000101310	20:18573176:A:G	28	19	0.215058	0.0287514	7.43649e-14	3	3	3	4		2	3	3	2	2	3	3	4	2	3	3	2	3	3	3	4	3	3	2	4	2	2	2	4
Treg	ENSG00000101342	20:36901572:C:T	25	8	0.148544	0.0272328	4.90792e-08	3	4	2	2		2	2	2	2	2	3	3	2	2	3	2	2	1	1	1	2	3	3	2	2	2	2	2	4
Treg	ENSG00000101347	20:36959695:T:C	28	16	-0.0479644	0.0112765	2.10458e-05	3	3	3	3		2	3	3	2	2	3	3	3	2	3	3	3	2	3	3	2	2	2	3	2	2	2	2	3
Treg	ENSG00000101353	20:37013585:T:TA	27	11	-0.217491	0.0563359	0.000113106	3	3	2	2		2	2	4	2	1	3	3	2	2	3	2	2	4	2	2	2	4	3	3	2	2	2	2	4
Treg	ENSG00000101365	20:2682251:GGAA:G	28	5	0.0557431	0.0147438	0.000156334	2	3	2	2		2	2	2	2	2	3	2	2	2	3	2	2	3	2	2	2	2	2	2	2	2	2	2	3
Treg	ENSG00000101367	20:32815404:T:G	28	16	-0.0704524	0.00984098	8.1222e-13	4	4	4	4		2	4	3	2	2	4	4	4	2	4	2	3	4	4	4	2	5	2	2	2	2	2	2	5
Treg	ENSG00000101413	20:38020310:G:A	28	7	0.0788495	0.0193436	4.57676e-05	3	4	2	2		2	2	2	2	2	3	2	2	2	4	2	2	2	2	2	2	3	3	2	2	2	2	2	4
Treg	ENSG00000101442	20:38790643:T:C	28	18	-0.210611	0.0211038	1.86873e-23	3	3	3	3		2	4	3	2	2	4	3	3	2	3	3	2	3	3	3	2	3	3	3	2	2	2	2	4
Treg	ENSG00000101452	20:38993979:C:T	28	16	-0.106636	0.0158454	1.69904e-11	4	3	3	3		2	3	3	2	2	3	4	3	2	4	3	2	4	3	3	2	2	2	2	3	2	2	2	4
Treg	ENSG00000101457	20:45814269:A:G	28	18	0.100651	0.0189149	1.03062e-07	4	3	4	4		2	3	4	2	2	3	4	4	2	3	3	2	3	3	4	2	3	3	4	2	2	2	2	4
Treg	ENSG00000101460	20:34553841:G:A	28	13	0.408959	0.0824454	7.03615e-07	4	4	4	2		2	3	3	2	2	3	3	3	2	3	2	2	3	3	3	2	2	2	2	2	2	2	2	4
Treg	ENSG00000101474	20:25001201:CT:C	28	13	0.0600454	0.014245	2.49566e-05	3	3	2	3		2	4	3	2	2	3	2	3	2	3	3	3	2	2	2	2	3	2	2	3	2	2	2	4
Treg	ENSG00000118707	20:36602965:C:CCGGGAGGCGGAGCTTG	28	4	0.0859675	0.0207984	3.57478e-05	3	2	2	2		2	2	2	2	2	2	2	2	2	3	2	2	3	2	2	2	2	2	2	2	2	2	2	3
Treg	ENSG00000124145	20:45422804:G:A	11	1	-0.183411	0.04281	1.83309e-05	1	1	2	1		2	1	2	1	1	1	1	1	2	1	1	2	1	1	1	1	2	1	2	1	2	2	2	2
Treg	ENSG00000124151	20:47544105:C:T	28	16	0.0837016	0.015892	1.38757e-07	3	3	3	2		2	3	2	2	2	3	3	3	2	3	3	3	4	3	3	2	2	3	3	2	2	2	2	4
Treg	ENSG00000124155	20:45457235:C:CTTTTTTTTT	28	5	0.231963	0.054725	2.24812e-05	2	3	2	2		2	2	2	2	2	2	2	2	2	3	2	2	3	2	2	2	3	2	2	2	2	2	2	3
Treg	ENSG00000124164	20:58399713:CA:C	28	10	0.0578263	0.0131952	1.17392e-05	3	3	2	2		2	3	3	2	2	3	2	4	2	3	2	2	3	3	2	2	2	2	2	2	2	2	2	4
Treg	ENSG00000124171	20:50765718:C:T	26	10	0.0864418	0.018734	3.94666e-06	3	3	3	2		2	2	3	2	2	3	3	2	2	3	2	2	3	2	3	2	1	1	2	2	2	2	2	3
Treg	ENSG00000124172	20:59001727:T:C	28	19	-0.201845	0.0340346	3.01889e-09	4	4	4	4		2	4	4	2	2	4	4	4	2	4	4	2	4	4	4	3	4	4	4	2	2	2	2	4
Treg	ENSG00000124177	20:41541310:G:A	28	12	-0.0302159	0.00878434	0.000582268	3	4	4	3		2	4	3	2	2	4	2	3	2	3	2	2	4	4	2	2	2	2	2	2	2	2	2	4
Treg	ENSG00000124203	20:59196631:C:T	28	13	-0.0558257	0.00819658	9.70228e-12	4	3	3	4		2	3	3	2	2	3	3	4	2	3	4	2	3	2	2	2	2	2	2	2	2	2	2	4
Treg	ENSG00000124207	20:49005958:T:C	28	17	0.144283	0.0314693	4.54252e-06	4	4	3	3		2	2	3	2	2	4	4	4	2	4	2	2	3	4	3	2	4	4	3	3	2	2	2	4
Treg	ENSG00000124209	20:58275583:T:TA	28	15	0.0756864	0.0200895	0.00016492	4	3	3	2		2	3	3	2	2	3	3	3	2	3	2	2	4	3	2	2	3	2	4	3	2	2	2	4
Treg	ENSG00000124225	20:57566159:ATATG:A	24	7	-0.365261	0.0882673	3.50147e-05	3	3	2	1		2	2	2	2	2	3	2	2	2	1	2	2	3	2	3	3	2	1	2	2	1	2	2	3
Treg	ENSG00000124226	20:49893324:A:G	28	16	-0.0575594	0.0144149	6.52255e-05	4	4	3	2		2	4	4	2	2	4	4	3	2	3	4	2	3	4	4	2	3	4	2	2	2	2	2	4
Treg	ENSG00000124243	20:50805284:A:G	28	16	0.161325	0.0170505	3.03214e-21	4	3	4	2		2	2	3	3	2	4	3	3	2	3	3	2	3	3	3	2	3	3	2	2	2	2	2	4
Treg	ENSG00000124251	20:45423278:G:A	28	16	0.102395	0.0285537	0.00033573	3	3	3	3		2	3	3	2	2	3	3	3	2	3	2	2	3	2	3	2	3	3	3	2	2	2	2	3
Treg	ENSG00000125534	20:63521166:C:G	28	28	-0.272028	0.0134789	1.41669e-90	4	4	4	4		4	4	4	4	4	4	4	4	3	4	4	4	4	4	4	3	4	4	4	3	4	4	4	4	-0.4208
Treg	ENSG00000125772	20:5593013:A:G	28	17	-0.0376214	0.00609838	6.86936e-10	4	4	4	3		2	4	4	2	2	4	4	4	2	3	3	2	3	3	3	2	3	2	3	2	2	2	2	4
Treg	ENSG00000125775	20:1325077:A:G	27	7	-0.127807	0.0321934	7.18761e-05	3	3	2	2		2	2	2	2	2	3	3	3	2	3	2	2	1	2	2	2	2	2	2	2	2	2	2	3
Treg	ENSG00000125779	20:3925431:A:G	28	14	-0.0714325	0.01217	4.36935e-09	4	3	3	2		2	3	2	2	2	3	3	3	2	3	2	2	3	2	2	2	3	3	3	2	2	4	2	4
Treg	ENSG00000125814	20:23403603:C:CA	28	17	0.248614	0.0323495	1.52687e-14	4	4	4	3		2	4	4	3	2	4	4	4	2	3	2	2	3	3	3	2	3	3	2	2	2	2	2	4
Treg	ENSG00000125817	20:3786841:G:A	28	10	-0.19513	0.049365	7.72408e-05	4	4	3	2		2	3	3	2	2	4	2	2	2	3	2	2	2	2	2	2	3	3	2	2	2	2	2	4	-0.1829
Treg	ENSG00000125821	20:18495433:C:T	28	18	-0.0509606	0.0131985	0.000112885	3	3	3	3		2	3	3	2	2	3	3	3	2	3	3	2	3	3	3	2	3	3	3	2	2	2	2	3
Treg	ENSG00000125826	20:338577:A:ATG	28	15	0.0497158	0.0119556	3.20549e-05	3	3	3	3		2	2	2	2	2	3	3	3	2	3	2	2	3	3	3	2	3	3	3	2	2	2	2	3
Treg	ENSG00000125827	20:8015155:G:A	28	16	0.203555	0.0302294	1.65438e-11	4	3	4	3		2	4	2	2	2	4	2	3	2	4	3	2	3	5	5	3	3	3	2	2	2	2	2	5
Treg	ENSG00000125850	20:17987170:TA:T	28	14	-0.137663	0.0343282	6.06659e-05	3	3	2	3		2	2	3	2	2	3	3	2	2	3	2	2	3	3	3	2	3	3	3	2	2	2	2	3
Treg	ENSG00000125863	20:10473432:A:G	28	18	0.243049	0.050734	1.66244e-06	3	3	3	3		2	3	3	3	2	3	3	3	2	3	2	2	3	3	3	2	3	2	3	3	2	2	2	3
Treg	ENSG00000125868	20:17648517:G:A	28	22	0.0691558	0.00972989	1.1811e-12	3	4	4	3		2	3	4	4	2	3	4	3	2	4	4	4	3	2	2	2	4	3	3	4	4	4	4	4
Treg	ENSG00000125871	20:18016289:A:C	28	18	-0.0793607	0.0161071	8.34675e-07	3	3	3	3		2	3	3	2	2	3	3	3	2	3	3	2	2	3	3	2	3	3	3	3	2	2	2	3
Treg	ENSG00000125877	20:3196469:A:G	28	23	-0.101211	0.0179371	1.67515e-08	4	4	3	4		3	3	3	3	2	4	4	4	3	3	4	3	3	3	3	3	4	4	4	2	2	2	2	4
Treg	ENSG00000125900	20:1557002:G:C	11	8	-0.53842	0.0558832	5.70341e-22	1	3	1	1		2	1	1	3	1	1	3	1	1	1	1	1	1	1	1	1	3	4	4	5	2	1	2	5
Treg	ENSG00000125901	20:3041381:T:C	28	6	-0.0735775	0.0165616	8.88549e-06	2	3	2	2		2	2	2	2	2	3	3	2	2	3	2	2	2	2	2	2	3	2	2	2	2	2	2	3
Treg	ENSG00000125971	20:34416911:C:CT	28	11	0.0442147	0.0074377	2.77015e-09	3	3	2	4		2	3	3	2	2	4	3	4	2	4	2	2	2	3	2	2	2	2	2	2	2	2	2	4
Treg	ENSG00000126001	20:35412617:C:CAAAAAAAAAAAAAAA	28	8	-0.23066	0.0449996	2.96224e-07	3	3	3	2		2	2	3	2	2	3	3	2	2	3	2	2	2	2	2	2	2	2	2	2	2	2	2	3
Treg	ENSG00000126005	20:35288156:G:GGGCC	28	15	0.0642482	0.0114143	1.81543e-08	3	3	3	3		2	2	2	2	2	3	3	3	2	3	3	2	3	2	3	2	3	3	3	2	2	2	2	3
Treg	ENSG00000130584	20:63785237:AAAG:A	15	5	0.301739	0.0739686	4.51739e-05	3	1	1	1		2	1	1	1	2	1	1	3	2	1	3	2	1	1	1	1	2	2	3	2	2	2	2	3
Treg	ENSG00000130589	20:63569576:G:A	26	14	0.206608	0.042802	1.38563e-06	4	4	4	2		2	4	3	2	2	3	3	3	2	3	2	2	3	2	3	2	3	4	2	1	2	2	1	4
Treg	ENSG00000130684	20:25595617:G:A	28	17	-0.219122	0.0387084	1.5063e-08	3	3	4	3		2	4	3	3	2	3	3	4	2	3	2	2	3	3	4	2	4	3	2	2	2	2	2	4
Treg	ENSG00000131043	20:36255034:G:A	28	15	-0.168719	0.0461954	0.000259917	3	3	3	2		2	3	3	2	2	3	3	3	2	3	2	2	3	4	3	2	3	4	2	2	2	2	2	4
Treg	ENSG00000131067	20:34950581:C:T	28	18	-0.0579513	0.013588	2.00017e-05	3	3	3	3		2	3	3	2	2	3	3	3	2	3	2	2	3	3	3	2	3	3	3	3	2	2	2	3
Treg	ENSG00000132623	20:10035081:C:A	25	15	-0.273722	0.0500095	4.41491e-08	4	4	4	4		2	2	4	2	2	4	4	4	2	4	2	3	4	4	4	4	1	1	1	2	2	2	2	4	-0.05695
Treg	ENSG00000132792	20:37748178:T:C	28	7	-0.0383508	0.00972728	8.06003e-05	3	2	2	2		2	2	2	2	2	2	2	2	2	2	2	2	3	2	2	3	3	3	3	2	2	2	2	3
Treg	ENSG00000132824	20:44521668:G:A	28	17	-0.130815	0.0204624	1.62719e-10	4	4	3	4		2	4	4	2	2	4	2	4	2	4	4	2	4	4	4	2	4	4	4	2	2	2	2	4	-0.4449
Treg	ENSG00000149600	20:32675540:C:T	28	18	0.0781782	0.0144401	6.16467e-08	3	3	4	3		2	4	3	3	2	4	4	3	2	4	3	2	3	3	3	2	3	3	2	2	2	2	2	4
Treg	ENSG00000149657	20:62034827:C:CTTTTCTTTTTTTTTTT	28	4	0.11322	0.0305385	0.000209348	3	3	2	2		2	2	2	2	2	2	2	2	2	3	2	2	2	2	2	2	2	2	2	2	2	2	2	3
Treg	ENSG00000149658	20:63314352:T:C	28	3	-0.110886	0.0319477	0.00051883	2	2	2	2		2	2	2	2	2	3	2	2	2	2	2	2	2	2	2	2	2	3	2	2	2	2	2	3
Treg	ENSG00000154930	20:25055075:G:A	28	12	0.0604569	0.0147974	4.39537e-05	3	3	3	3		2	2	2	2	2	3	3	2	2	3	2	2	2	3	3	2	3	3	2	2	2	2	2	3
Treg	ENSG00000166913	20:44932919:C:T	28	19	0.108632	0.0195749	2.86365e-08	3	3	3	3		2	3	3	2	2	3	4	4	2	3	3	3	3	3	3	2	3	4	3	2	2	2	2	4
Treg	ENSG00000168734	20:44641285:A:T	28	14	0.251662	0.0589933	1.99056e-05	3	3	3	2		2	3	3	2	2	3	3	3	2	3	3	2	3	3	3	2	2	2	2	2	2	2	2	3
Treg	ENSG00000171222	20:35933105:CT:C	28	17	-0.0561724	0.0126948	9.65157e-06	4	4	3	3		3	4	4	3	2	3	3	3	2	4	2	2	2	2	2	2	3	3	4	3	2	2	2	4
Treg	ENSG00000171700	20:64126637:C:A	28	10	-0.143336	0.0360574	7.03148e-05	3	3	3	3		2	2	3	2	2	3	3	2	2	3	2	2	2	3	2	2	2	2	2	2	2	2	2	3
Treg	ENSG00000171703	20:64093345:C:T	28	7	-0.103844	0.0220962	2.60606e-06	3	3	2	2		2	2	3	2	2	3	2	2	2	3	2	2	2	2	2	2	3	2	2	2	2	2	2	3
Treg	ENSG00000171867	20:4653101:C:T	28	14	0.0494648	0.0120792	4.22067e-05	4	3	3	2		2	2	4	2	2	4	3	4	2	3	2	2	3	3	3	2	3	3	2	2	2	2	2	4
Treg	ENSG00000171984	20:5735765:TCACACACA:T	28	19	-0.0761056	0.0152017	5.54636e-07	4	3	4	3		2	3	3	2	2	4	3	4	2	4	3	2	3	3	3	2	3	3	3	3	2	2	2	4
Treg	ENSG00000177410	20:49306363:C:T	28	20	0.0668107	0.00669809	1.96905e-23	3	3	3	3		2	3	3	3	2	3	3	3	2	3	3	3	3	4	3	2	4	4	3	2	2	2	2	4
Treg	ENSG00000179242	20:61845094:TG:T	11	7	0.398733	0.0530351	5.54989e-14	3	3	1	1		2	1	3	2	3	1	3	1	2	1	1	2	1	1	1	1	1	1	1	1	1	3	1	3
Treg	ENSG00000179253	20:61723576:C:G	18	13	-0.307688	0.0457828	1.80973e-11	3	3	5	4		2	3	5	2	2	3	3	3	2	3	3	2	1	1	1	1	1	1	1	1	1	3	1	5
Treg	ENSG00000182463	20:52972308:T:C	27	15	0.166218	0.0238604	3.25431e-12	4	4	4	3		2	2	3	3	2	3	4	4	2	3	3	2	4	1	3	2	2	2	2	2	2	3	2	4	0.27595
Treg	ENSG00000185019	20:3108936:T:TA	28	15	0.103189	0.0204137	4.30635e-07	3	5	3	2		2	3	2	2	2	3	4	5	2	5	2	2	5	3	3	2	3	3	3	2	2	2	2	5
Treg	ENSG00000196421	20:64006347:T:C	9	7	-1.14624	0.0530106	1.09636e-103	1	1	3	1		3	1	4	1	3	1	4	3	2	1	1	1	1	1	1	1	1	1	1	2	1	1	1	4
Treg	ENSG00000196562	20:47560968:C:CT	28	24	-0.302866	0.0192153	5.71097e-56	4	4	4	4		3	4	4	3	2	4	4	4	2	4	4	2	4	4	4	4	3	3	3	3	3	2	3	4
Treg	ENSG00000196700	20:63966341:T:G	27	14	-0.126536	0.0250433	4.35596e-07	4	4	4	2		2	2	4	2	2	2	3	3	2	4	4	3	3	3	3	2	3	1	2	2	2	2	2	4
Treg	ENSG00000196756	20:38430427:C:T	28	26	0.25675	0.0197213	9.55409e-39	4	4	3	4		3	3	3	3	2	3	4	3	3	3	3	3	3	3	4	3	3	4	4	3	3	3	2	4
Treg	ENSG00000196839	20:44644559:C:G	28	18	-0.16468	0.0215667	2.24293e-14	3	3	3	3		2	3	3	3	2	3	3	3	2	3	3	2	3	3	3	2	3	3	2	2	2	2	2	3
Treg	ENSG00000197114	20:63725978:G:A	28	6	0.0551539	0.0136197	5.13138e-05	3	3	3	2		2	2	2	2	2	3	2	2	2	3	2	2	2	2	2	2	2	2	2	2	2	2	2	3
Treg	ENSG00000197183	20:32591542:T:A	28	11	-0.0601892	0.0134611	7.77232e-06	3	3	2	2		2	2	2	2	2	3	2	2	2	3	3	2	3	3	3	2	3	3	2	2	2	2	2	3
Treg	ENSG00000197457	20:63639577:C:A	28	18	-0.202894	0.0136146	3.1655e-50	3	3	3	3		2	3	3	4	2	3	3	3	2	3	2	3	3	3	3	2	3	2	4	2	2	2	2	4
Treg	ENSG00000197670	20:53566496:C:CA	28	17	-0.288802	0.0510462	1.53455e-08	3	3	3	3		2	3	3	2	2	3	3	3	2	3	3	2	3	3	3	2	3	3	2	2	2	2	2	3
Treg	ENSG00000197818	20:49831402:A:ACT	28	16	-0.086181	0.0188124	4.62578e-06	3	3	3	2		2	3	3	3	2	3	3	2	2	3	2	2	3	3	3	2	3	3	3	2	2	2	2	3
Treg	ENSG00000198026	20:45913454:A:AT	28	10	0.0651962	0.0114001	1.07222e-08	4	3	2	4		2	3	3	3	2	3	2	3	2	2	2	2	2	2	2	2	3	2	2	2	2	2	2	4
Treg	ENSG00000198171	20:3209393:C:G	28	20	-0.0992901	0.0162607	1.02081e-09	4	4	4	3		2	3	3	2	2	3	4	4	2	3	2	2	4	4	4	3	3	3	3	3	2	3	2	4
Treg	ENSG00000198276	20:63970705:GCCTT:G	28	13	0.0920876	0.0209383	1.09227e-05	3	3	2	2		2	2	2	2	2	3	3	3	2	3	3	2	3	3	3	2	3	2	3	2	2	2	2	3
Treg	ENSG00000198900	20:41003770:G:A	28	13	-0.0823677	0.0159261	2.31755e-07	4	2	2	4		2	3	2	2	2	4	2	2	2	3	3	2	3	3	3	2	4	3	4	2	2	2	2	4
Treg	ENSG00000203896	20:63732506:C:T	28	17	-0.0683889	0.0072684	5.0051e-21	4	3	4	4		2	4	3	2	2	3	3	4	2	3	4	2	3	3	4	2	2	3	2	3	2	2	2	4
Treg	ENSG00000204070	20:45352086:T:C	28	18	0.0643834	0.0159706	5.54551e-05	4	4	3	2		2	3	3	2	2	3	4	4	2	4	4	2	4	4	4	2	3	3	4	4	2	2	2	4
Treg	ENSG00000214078	20:35619140:CCCCGACT:C	28	26	-0.202882	0.0166386	3.36927e-34	4	4	4	3		3	4	4	4	3	4	4	4	2	4	4	4	4	4	4	3	4	4	4	4	3	4	2	4
Treg	ENSG00000215251	20:3117287:GCACACACA:G	28	3	-0.162984	0.034322	2.04775e-06	3	2	3	2		2	2	2	2	2	2	2	2	2	2	2	2	2	2	2	2	2	2	2	2	2	2	2	3
Treg	ENSG00000215529	20:32778364:C:CAA	26	16	-0.162539	0.0401339	5.12388e-05	3	3	2	3		2	2	3	2	2	3	4	3	2	3	4	2	3	3	3	1	3	3	2	3	1	2	2	4
Treg	ENSG00000223492	20:53232948:G:A	8	5	0.158	0.0404747	9.4745e-05	3	3	1	1		2	1	1	2	1	1	3	1	1	1	1	1	1	1	3	2	1	1	1	1	1	1	1	3
Treg	ENSG00000223891	20:44211379:A:G	28	16	0.108577	0.0239756	5.93662e-06	4	4	3	3		2	3	4	2	2	4	4	4	2	3	2	2	4	3	3	2	3	3	2	2	2	2	2	4
Treg	ENSG00000225978	20:63102880:G:GTGACC	15	11	0.315624	0.050792	5.16344e-10	4	4	4	4		2	4	4	1	1	3	4	3	2	4	2	2	1	1	1	1	1	1	1	1	1	1	1	4
Treg	ENSG00000228340	20:60140164:C:T	27	17	-0.163964	0.02125	1.20079e-14	3	3	3	3		2	3	3	2	2	4	3	3	2	3	3	2	3	3	3	2	1	4	3	2	2	2	2	4
Treg	ENSG00000228386	20:33931449:CAAAAAAAA:C	28	21	0.152399	0.03302	3.92458e-06	5	5	3	3		2	5	5	2	2	5	3	3	2	5	3	5	3	4	5	2	3	5	3	3	2	3	2	5
Treg	ENSG00000231133	20:63106524:GACA:G	15	11	-0.235735	0.0409142	8.327e-09	3	3	3	2		2	3	3	1	1	3	3	3	2	3	3	2	1	1	1	1	1	1	1	1	1	1	1	3
Treg	ENSG00000232388	20:18569204:C:CT	28	19	0.0556383	0.0117092	2.01754e-06	3	4	3	3		2	4	3	2	2	3	3	3	2	3	3	2	3	3	3	2	3	3	3	3	2	2	2	4
Treg	ENSG00000232645	20:23445175:A:T	28	7	-0.162495	0.037964	1.86696e-05	3	3	3	2		2	2	2	2	2	3	2	2	2	3	2	2	2	2	2	2	2	3	2	2	2	2	2	3
Treg	ENSG00000233993	20:18792662:C:CT	26	4	0.14629	0.0347248	2.52178e-05	2	3	2	2		2	2	2	2	2	2	2	2	2	3	2	2	3	2	2	2	1	2	2	1	2	2	2	3
Treg	ENSG00000234948	20:52602818:G:C	15	9	-0.300043	0.0747748	6.00485e-05	3	3	3	3		2	2	3	2	2	3	3	3	2	1	1	2	1	1	1	1	1	1	1	1	1	1	1	3
Treg	ENSG00000235820	20:5604774:T:TACACACAC	27	15	-0.201571	0.053157	0.000149449	3	3	3	3		2	3	2	2	2	3	3	3	2	3	2	2	3	3	2	2	3	3	3	1	2	2	2	3
Treg	ENSG00000235958	20:3165394:C:G	28	8	-0.144772	0.0326673	9.34861e-06	3	3	3	2		2	2	2	2	2	3	3	2	2	3	2	2	2	2	2	2	2	3	2	2	2	2	2	3
Treg	ENSG00000237914	20:1660500:T:C	7	4	-0.342037	0.0441416	9.28937e-15	4	3	1	1		2	1	1	2	1	1	3	1	2	1	1	1	1	1	1	1	1	1	1	1	1	1	1	4
Treg	ENSG00000244274	20:45415166:G:GA	24	9	-0.13063	0.0248846	1.52568e-07	3	3	2	3		2	2	3	2	2	3	3	3	2	2	2	2	1	1	1	1	3	2	2	2	2	2	2	3
Treg	ENSG00000244687	20:50087758:T:C	28	17	-0.049757	0.00867658	9.77222e-09	4	4	4	4		2	4	3	2	2	4	3	4	2	3	2	2	4	3	3	2	3	2	3	2	2	3	2	4
Treg	ENSG00000260032	20:36139051:C:A	28	10	0.0634585	0.016188	8.85098e-05	4	3	4	2		2	2	2	2	2	3	3	4	2	2	2	2	3	4	2	2	3	2	2	2	2	2	2	4
Treg	ENSG00000260536	20:32810299:A:C	28	13	-0.0769967	0.0170358	6.19251e-06	4	4	4	2		2	2	3	2	2	5	4	4	2	5	2	2	4	5	4	2	3	2	2	2	2	2	2	5
Treg	ENSG00000273148	20:18800945:CT:C	28	17	0.189734	0.0317919	2.40167e-09	3	3	3	3		2	3	3	2	2	4	3	4	2	4	3	2	4	4	3	2	3	3	2	2	2	2	2	4
Treg	ENSG00000275491	20:3811579:T:C	17	13	0.365075	0.0311859	1.18137e-31	4	3	3	4		2	3	3	3	2	3	4	3	2	1	4	2	1	1	1	3	1	1	1	1	1	1	1	4
Treg	ENSG00000277301	20:32519473:C:CAAAACACCCA	19	7	-0.138491	0.0355632	9.85186e-05	3	3	4	2		2	2	3	2	2	2	3	3	2	2	2	2	1	1	1	1	1	2	1	1	1	2	1	4
Treg	ENSG00000278231	20:48746757:TA:T	28	6	-0.0829429	0.0214424	0.00010965	3	3	2	2		2	2	2	2	2	2	3	2	2	2	2	2	2	3	2	2	2	5	2	2	2	2	2	5
Treg	ENSG00000279082	20:21553583:TA:T	9	6	-0.222042	0.0132993	1.40652e-62	4	3	3	1		2	1	1	3	1	1	1	3	2	1	1	1	1	1	1	2	1	1	1	1	1	1	1	4
Treg	ENSG00000280350	20:21553756:CTTTTTTT:C	1	1	-0.353642	0.049079	5.77988e-13	1	1	1	1		1	1	1	1	1	1	1	1	1	1	1	1	1	1	1	1	1	1	1	1	1	1	1	1
Treg	ENSG00000286159	20:48661556:T:TAC	27	16	-0.179063	0.0374636	1.75596e-06	3	1	3	3		2	3	3	2	2	3	4	3	2	3	3	2	3	3	4	2	3	3	2	2	2	2	2	4
Treg	ENSG00000286787	20:1115893:C:T	28	15	-0.168959	0.041477	4.6303e-05	3	4	4	3		2	3	2	2	2	4	4	2	2	3	2	2	3	4	4	2	3	3	3	2	2	2	2	4
Treg	ENSG00000286803	20:34707141:T:C	28	14	-0.079293	0.0189309	2.80738e-05	4	4	3	3		2	3	2	2	2	4	3	3	2	4	2	2	4	2	2	2	3	3	4	2	2	2	2	4
Treg	ENSG00000286865	20:53130230:TA:T	7	4	-0.178245	0.0324	3.76843e-08	3	4	1	1		2	1	1	2	1	1	4	1	1	1	1	1	1	1	1	2	1	1	1	1	1	1	1	4
Treg	ENSG00000287511	20:52095754:G:A	28	6	0.518458	0.123078	2.52615e-05	3	3	2	2		2	2	2	2	2	3	2	2	2	3	2	2	2	2	2	2	3	2	2	2	2	2	2	3
Treg	ENSG00000289872	20:35724432:T:TA	28	12	0.102531	0.0255439	5.97208e-05	3	3	3	3		2	2	4	2	2	3	4	3	2	3	2	2	3	2	2	2	3	2	2	2	2	2	2	4
Treg	ENSG00000291067	20:58307441:T:C	28	16	0.205279	0.0177827	7.93843e-31	4	4	4	4		2	2	4	3	2	4	3	4	2	4	3	2	3	4	2	2	2	3	2	3	2	2	2	4
Treg	ENSG00000142166	21:33314040:G:A	28	21	0.148189	0.0103217	9.61338e-47	4	4	4	4		4	4	3	3	2	4	4	4	2	4	4	4	3	4	4	2	4	2	4	3	2	2	2	4
Treg	ENSG00000142173	21:46169185:C:T	18	12	0.271325	0.0552786	9.1862e-07	3	3	3	3		2	3	3	2	2	3	3	3	2	3	3	2	1	1	1	1	1	1	1	1	1	2	1	3
Treg	ENSG00000142178	21:43439009:G:A	28	14	-0.0927395	0.0209423	9.49631e-06	4	4	4	2		2	3	2	2	2	4	3	3	2	3	3	2	3	2	2	2	3	3	3	2	2	2	2	4
Treg	ENSG00000142188	21:33435982:A:G	28	22	-0.194615	0.0103134	2.01118e-79	4	4	4	3		2	3	4	4	2	4	4	4	2	4	3	3	4	4	4	4	4	3	3	3	2	2	2	4
Treg	ENSG00000142197	21:36197239:A:AT	27	18	-0.295738	0.0528046	2.1361e-08	3	1	3	3		2	3	4	2	2	3	3	3	2	3	3	2	3	3	3	3	3	3	3	2	2	2	2	4
Treg	ENSG00000154639	21:17575914:C:A	12	4	-0.180961	0.0411191	1.07806e-05	3	3	2	1		2	1	2	2	1	1	3	2	2	1	1	1	1	1	1	2	1	1	1	1	1	2	1	3
Treg	ENSG00000154642	21:17785722:C:G	28	16	0.0857233	0.0115262	1.02807e-13	3	3	3	2		2	2	2	2	2	3	3	3	2	3	2	2	4	3	4	2	5	3	5	3	2	5	2	5
Treg	ENSG00000154645	21:17819418:T:G	25	18	0.412734	0.0357128	6.80281e-31	4	4	4	3		2	3	4	4	2	3	4	4	2	3	3	2	4	4	3	3	1	1	3	2	2	1	2	4
Treg	ENSG00000154719	21:25604129:C:T	28	21	0.094293	0.0216179	1.28996e-05	3	3	3	3		3	3	3	2	2	3	3	3	2	3	3	3	4	3	3	3	3	3	2	2	4	2	2	4
Treg	ENSG00000155307	21:14545240:A:T	27	22	0.124174	0.0152663	4.15801e-16	4	3	4	3		4	3	3	3	2	3	3	4	4	3	3	3	3	3	3	2	1	4	4	4	2	2	2	4
Treg	ENSG00000156253	21:29071488:C:T	28	15	-0.152768	0.0312483	1.01439e-06	3	3	4	2		2	4	2	2	2	3	3	3	2	3	3	2	4	2	3	2	3	4	3	2	2	2	2	4
Treg	ENSG00000156261	21:29067909:C:A	28	26	0.169408	0.0131299	4.35756e-38	4	4	4	4		3	4	4	2	3	4	4	4	2	3	4	4	4	4	4	3	4	4	4	4	3	3	4	4
Treg	ENSG00000156265	21:29028123:C:CT	28	17	-0.0950239	0.019431	1.00667e-06	5	5	5	3		2	2	3	2	2	5	3	5	2	3	5	2	3	4	3	2	3	3	4	2	2	2	2	5
Treg	ENSG00000156273	21:29453428:G:T	28	18	0.381512	0.0152358	2.21839e-138	3	3	4	4		2	3	3	3	2	3	3	3	3	4	2	3	2	2	2	2	3	3	3	2	3	2	2	4
Treg	ENSG00000156304	21:31800058:ATGTGTGTGTGTGTG:A	28	7	0.0608783	0.0170876	0.000367035	3	3	2	2		2	2	2	2	2	3	2	2	2	3	2	2	3	2	2	2	2	3	2	2	2	2	2	3
Treg	ENSG00000157538	21:37214546:G:T	28	5	0.0397426	0.0110849	0.000336689	3	2	2	2		2	2	2	2	2	3	2	2	2	3	3	2	2	2	2	2	2	2	2	2	2	2	2	3
Treg	ENSG00000157578	21:39385961:G:A	25	17	-0.391444	0.0466883	5.10725e-17	4	4	4	4		2	3	3	1	2	3	3	4	2	4	4	2	1	4	4	2	1	4	3	2	2	4	2	4
Treg	ENSG00000157601	21:41422154:T:C	28	20	-0.136317	0.0170655	1.37254e-15	3	4	3	4		2	4	4	2	2	4	4	4	2	3	4	4	3	3	4	2	3	4	4	3	2	2	2	4
Treg	ENSG00000159086	21:32771859:TGAGAGAGAGAGAGAGAGAGAGAGAGAGAGAGAGAGAGAGAGAGAGAGAGAGAGAGAGA:T	28	14	0.103396	0.0234625	1.04873e-05	3	3	3	2		2	2	3	2	2	3	3	3	2	3	3	2	3	3	2	2	3	3	2	2	2	2	2	3
Treg	ENSG00000159110	21:33252081:C:CATCTATCTATCT	28	20	-0.0651484	0.00946931	5.98713e-12	3	3	3	3		2	3	3	2	2	3	3	3	2	3	3	2	3	3	3	2	3	3	3	3	2	3	2	3
Treg	ENSG00000159128	21:33472422:G:A	28	18	0.0897852	0.0140588	1.69849e-10	3	3	4	3		2	3	3	2	2	3	3	3	2	3	3	2	3	3	3	2	3	3	3	2	2	2	2	4
Treg	ENSG00000159228	21:36087703:C:T	28	19	0.128172	0.0224696	1.16869e-08	3	3	3	3		2	3	3	2	2	3	3	3	2	3	2	3	3	3	3	2	3	3	3	3	2	2	2	3
Treg	ENSG00000159231	21:36115228:C:CT	27	20	-0.220428	0.0282229	5.70738e-15	4	4	4	3		2	3	3	4	2	3	4	3	2	3	4	3	3	3	3	1	3	3	3	2	2	2	2	4
Treg	ENSG00000159256	21:36298399:C:A	28	16	0.119046	0.0102982	6.58177e-31	4	4	4	4		2	4	3	2	2	4	4	4	2	4	2	2	4	3	4	2	2	3	3	2	2	2	2	4
Treg	ENSG00000159267	21:36957052:CAA:C	28	20	-0.135879	0.0133291	2.10545e-24	4	5	4	3		2	3	3	3	2	3	4	3	2	3	3	4	4	3	3	2	3	3	3	2	2	2	2	5
Treg	ENSG00000160185	21:42434957:A:C	19	13	0.135533	0.0138058	9.50775e-23	4	4	4	4		2	4	4	4	2	4	4	4	2	4	3	2	1	1	1	2	1	1	1	1	1	2	1	4
Treg	ENSG00000160190	21:42564223:C:CAAAAAAA	28	13	-0.0815187	0.0183124	8.52517e-06	3	3	2	2		2	2	2	2	2	3	2	2	2	3	2	2	3	3	3	3	3	3	3	3	2	2	2	3
Treg	ENSG00000160191	21:42738295:C:A	12	8	-0.300872	0.024078	7.87628e-36	4	4	4	1		2	4	1	2	2	1	4	4	1	1	3	1	1	1	1	1	1	1	1	1	1	2	1	4
Treg	ENSG00000160194	21:42796355:G:A	28	21	0.122163	0.0263161	3.44834e-06	3	3	3	3		2	3	3	2	2	3	3	3	2	3	3	2	3	3	3	3	3	3	3	3	3	2	2	3
Treg	ENSG00000160201	21:43116961:A:G	28	19	-0.038125	0.00615022	5.68335e-10	3	3	3	4		2	3	3	2	2	3	3	3	2	3	3	2	3	3	3	2	3	3	3	3	2	2	2	4
Treg	ENSG00000160209	21:43734263:C:T	28	16	0.357233	0.0200456	4.85499e-71	4	4	4	3		3	4	3	3	2	3	4	4	2	4	3	2	2	2	3	2	2	3	2	2	2	2	2	4
Treg	ENSG00000160213	21:43776442:CGCGCGGGGCGGG:C	28	28	-0.140636	0.0108197	1.25383e-38	4	4	4	4		4	4	4	4	4	4	4	4	4	4	4	4	4	4	4	4	3	3	3	4	3	4	4	4
Treg	ENSG00000160218	21:44046523:G:T	28	11	0.0351823	0.00928911	0.000152185	3	3	3	3		2	3	3	2	2	3	3	3	2	4	2	2	2	2	2	2	2	2	2	2	2	2	2	4
Treg	ENSG00000160221	21:44057275:A:G	28	26	0.286619	0.0209962	1.99126e-42	4	4	4	4		3	4	3	4	4	4	4	4	3	4	4	4	4	4	4	4	4	4	4	4	2	4	2	4
Treg	ENSG00000160223	21:44326410:C:T	22	11	-0.113749	0.0286633	7.23364e-05	3	3	3	1		2	1	1	2	2	1	3	3	2	1	1	2	3	3	3	2	3	3	2	2	2	2	2	3
Treg	ENSG00000160226	21:44338662:TG:T	28	15	0.150746	0.0222086	1.13925e-11	4	4	4	4		2	2	3	2	2	4	3	2	2	4	4	2	3	2	3	2	4	4	3	2	2	2	2	4
Treg	ENSG00000160255	21:44908184:T:C	28	27	-0.295075	0.012807	1.84864e-117	4	4	4	4		4	4	4	4	4	4	4	4	4	4	4	4	4	4	4	4	4	4	4	4	4	2	4	4
Treg	ENSG00000160284	21:46184081:A:G	28	24	-0.598255	0.0380904	1.37148e-55	4	4	4	4		2	4	4	3	3	4	4	4	2	4	3	3	3	3	3	3	3	3	3	4	2	3	2	4	-0.024
Treg	ENSG00000160285	21:46203934:T:G	28	21	0.234986	0.0278755	3.46126e-17	3	3	4	3		2	3	3	2	2	4	3	4	2	3	4	4	3	3	4	4	3	3	3	5	2	2	2	5
Treg	ENSG00000160294	21:46281921:T:C	28	19	0.0714723	0.0118606	1.68063e-09	3	3	3	4		2	3	4	4	2	3	3	3	2	3	2	2	3	3	3	2	3	3	4	3	2	2	2	4
Treg	ENSG00000160305	21:46534306:A:C	28	22	0.0849769	0.00930572	6.74452e-20	4	3	4	4		2	4	4	4	4	4	4	4	4	4	4	4	3	3	3	2	2	3	2	3	3	2	2	4
Treg	ENSG00000160310	21:46619455:A:G	28	25	-0.06706	0.00814394	1.80539e-16	4	4	3	3		3	3	3	4	3	3	3	3	3	3	3	3	3	3	3	2	4	4	3	2	3	2	3	4
Treg	ENSG00000166979	21:32569787:C:T	28	17	0.315529	0.0398316	2.34531e-15	4	4	4	3		2	3	3	4	2	3	4	4	2	3	3	3	2	2	3	2	3	3	2	2	2	2	2	4
Treg	ENSG00000171189	21:29461939:C:T	28	19	0.618801	0.0266752	4.80833e-119	3	3	3	3		3	3	3	3	2	3	3	3	2	3	2	2	3	3	3	2	3	3	3	2	2	2	2	3
Treg	ENSG00000173276	21:41997308:G:T	28	13	-0.0600256	0.0128033	2.75514e-06	3	3	4	3		2	2	2	2	2	4	2	3	2	4	2	2	4	3	3	2	3	3	2	2	2	2	2	4
Treg	ENSG00000173638	21:45437688:GCACA:G	25	10	0.438834	0.106264	3.63326e-05	3	3	2	1		2	2	2	2	2	1	3	3	2	1	3	2	3	2	3	2	3	3	2	2	2	2	2	3
Treg	ENSG00000177398	21:42059647:G:A	12	8	-0.166759	0.0355253	2.67813e-06	4	3	1	1		3	1	1	2	1	1	3	3	2	1	1	1	1	1	3	2	1	3	1	1	1	2	1	4
Treg	ENSG00000182093	21:39385961:G:A	28	22	-0.21799	0.0218487	1.91661e-23	4	4	4	4		2	4	3	3	2	4	4	4	2	4	4	3	4	3	4	2	4	4	4	3	2	3	2	4
Treg	ENSG00000182362	21:46306418:C:G	28	25	-0.356307	0.0205877	4.18164e-67	4	4	4	4		2	4	4	4	3	4	4	4	2	4	3	3	4	4	4	4	4	4	4	3	4	4	2	4
Treg	ENSG00000182586	21:45234269:AGAAGCGGCAGGCG:A	18	16	1.17521	0.106138	1.70567e-28	4	4	4	4		2	4	4	4	1	4	4	4	2	1	4	3	1	1	4	3	1	1	1	4	1	1	1	4
Treg	ENSG00000182670	21:37072988:C:G	28	19	-0.0728655	0.00901672	6.41544e-16	4	3	3	4		2	4	3	2	2	3	3	3	2	3	3	2	3	4	3	2	3	3	3	3	2	2	2	4	0.00645
Treg	ENSG00000182871	21:45479529:A:G	25	22	0.915002	0.0610463	8.71099e-51	3	3	4	1		4	4	4	4	2	4	3	4	2	3	3	3	1	3	3	3	3	3	3	3	1	3	2	4
Treg	ENSG00000183255	21:44844460:A:C	28	19	0.0749374	0.013119	1.11561e-08	3	3	3	3		2	3	3	2	2	3	3	3	2	3	3	2	3	3	3	2	3	3	4	3	2	2	2	4
Treg	ENSG00000183486	21:41363060:T:C	28	20	-0.0868915	0.0149942	6.83188e-09	4	3	4	3		2	3	3	2	2	3	3	3	2	3	3	3	4	4	4	2	3	3	2	3	2	3	2	4
Treg	ENSG00000183527	21:39230177:T:C	28	18	-0.135491	0.0302762	7.6355e-06	3	3	3	3		3	3	3	2	2	3	3	3	2	3	3	2	3	2	2	2	3	3	3	3	2	2	2	3
Treg	ENSG00000183570	21:45785339:G:T	25	16	-0.236811	0.0386221	8.7056e-10	3	3	3	1		2	3	3	2	3	1	3	3	2	1	3	2	3	3	4	3	3	3	2	2	2	2	2	4
Treg	ENSG00000184787	21:44800695:T:C	28	15	0.0403271	0.0110191	0.000252458	4	4	4	4		2	2	4	2	2	4	4	4	2	4	2	2	4	3	4	2	4	4	2	2	2	2	2	4
Treg	ENSG00000185272	21:14241524:G:A	12	8	0.258899	0.0413935	3.98608e-10	3	3	3	1		1	1	1	2	1	1	3	3	1	1	2	1	3	2	3	1	1	1	1	1	1	2	1	3
Treg	ENSG00000185808	21:37059974:TGCCTCA:T	28	22	0.151072	0.0172337	1.84996e-18	4	4	4	4		2	4	4	2	2	4	3	4	4	4	3	3	4	4	4	2	4	4	4	3	2	3	2	4
Treg	ENSG00000186866	21:45217498:T:C	28	7	-0.0973329	0.022501	1.52039e-05	3	3	3	2		2	2	2	2	2	2	3	3	2	3	2	2	2	2	2	2	2	2	2	2	2	2	2	3
Treg	ENSG00000197381	21:45065536:C:T	28	17	-0.081786	0.0122877	2.81539e-11	4	3	4	4		2	3	4	2	2	4	3	4	2	4	3	2	3	2	3	3	3	3	2	2	2	2	2	4
Treg	ENSG00000198743	21:33981946:A:C	28	21	-0.130881	0.0154846	2.85646e-17	3	3	3	3		2	3	3	3	2	3	3	4	2	3	3	2	3	3	3	3	3	3	3	3	2	2	2	4
Treg	ENSG00000205581	21:39349685:A:C	28	18	0.0475348	0.00690458	5.79814e-12	4	3	4	4		2	4	3	2	2	4	3	3	2	3	3	2	3	4	4	2	3	3	4	2	2	2	2	4
Treg	ENSG00000205929	21:32781787:T:C	12	6	0.19258	0.0458258	2.64056e-05	4	3	3	1		2	1	1	2	1	1	2	3	1	1	2	1	1	3	1	1	1	1	1	2	1	2	1	4
Treg	ENSG00000205930	21:32725674:G:A	28	16	-0.202359	0.0314739	1.28101e-10	3	3	3	3		2	3	2	2	2	3	3	3	2	3	4	2	4	4	4	2	3	3	2	2	2	2	2	4
Treg	ENSG00000223768	21:45297092:A:G	28	12	-0.227463	0.0297848	2.22545e-14	4	4	4	3		2	3	3	2	2	3	4	3	2	3	2	2	2	2	2	2	3	2	2	2	2	2	2	4
Treg	ENSG00000223799	21:33262364:C:CA	28	10	0.141718	0.033713	2.6263e-05	3	3	3	2		2	2	2	2	2	3	3	3	2	3	2	2	2	2	2	2	3	3	2	2	2	2	2	3
Treg	ENSG00000224905	21:14061790:T:A	28	20	0.409043	0.0478072	1.16743e-17	3	3	3	4		2	4	4	2	2	4	4	3	2	4	4	4	4	3	2	3	4	3	3	3	2	2	2	4
Treg	ENSG00000225218	21:42895984:C:CT	28	18	0.146252	0.0280051	1.76693e-07	3	3	3	2		2	3	3	2	2	3	3	3	2	3	3	3	3	3	3	2	3	3	3	2	2	2	2	3
Treg	ENSG00000227039	21:44928785:T:G	28	18	-0.0626602	0.010107	5.65831e-10	4	4	4	4		2	3	3	2	2	3	3	3	2	4	4	2	3	4	3	2	3	3	4	2	2	2	2	4
Treg	ENSG00000232855	21:28731663:A:G	28	18	0.161038	0.0156114	6.00296e-25	3	3	3	3		2	3	3	2	2	3	3	3	2	3	3	3	3	4	3	2	2	3	2	3	2	2	2	4
Treg	ENSG00000236830	21:36113634:C:CA	28	13	-0.112694	0.0203786	3.2019e-08	4	4	3	3		2	2	2	2	2	3	4	4	2	3	2	2	3	3	2	2	3	3	2	2	2	2	2	4
Treg	ENSG00000237945	21:33931656:T:C	28	20	0.228417	0.0112295	5.60525e-92	4	4	4	4		4	4	4	4	2	4	4	4	3	3	3	3	2	3	3	2	3	3	2	2	2	2	2	4
Treg	ENSG00000240770	21:17782901:G:A	22	12	0.199986	0.0282863	1.54872e-12	4	4	3	3		2	3	3	2	2	3	4	4	2	3	1	2	1	1	1	2	3	1	2	1	2	2	2	4
Treg	ENSG00000241837	21:33931656:T:C	28	17	-0.0399825	0.00744959	8.00253e-08	3	3	3	3		2	2	3	2	2	3	3	3	2	3	3	2	3	3	3	2	3	3	3	2	2	2	2	3
Treg	ENSG00000242220	21:32569787:C:T	26	18	1.32384	0.0723342	8.02457e-75	4	4	4	1		4	4	4	4	4	4	4	4	2	4	4	4	1	3	3	2	3	2	2	2	2	2	2	4
Treg	ENSG00000243646	21:33262748:G:GT	28	23	0.0759339	0.0116279	6.56312e-11	3	4	3	3		2	3	3	4	2	4	3	4	2	4	4	3	3	3	3	3	3	3	3	4	2	3	2	4
Treg	ENSG00000243927	21:33974621:C:T	28	21	-0.101093	0.0111843	1.58427e-19	4	3	4	3		4	3	4	4	2	3	3	4	2	3	3	2	3	3	3	3	3	3	2	3	2	2	2	4
Treg	ENSG00000256073	21:32386151:GA:G	28	15	0.318279	0.0539309	3.59966e-09	4	4	4	3		2	4	3	2	2	4	4	4	2	4	3	2	2	3	2	2	4	4	2	2	2	2	2	4
Treg	ENSG00000278158	21:44257699:AAT:A	9	1	0.224344	0.0476802	2.53635e-06	1	1	1	1		2	1	1	1	1	1	1	1	1	1	1	1	2	2	2	2	1	1	2	2	2	1	1	2
Treg	ENSG00000278932	21:9373497:G:A	28	18	0.16572	0.0384873	1.66358e-05	4	4	4	4		2	3	3	2	2	4	4	3	2	3	3	2	3	3	3	2	3	4	4	2	2	2	2	4
Treg	ENSG00000286018	21:28970233:A:G	27	10	-0.178779	0.0431886	3.48052e-05	4	3	2	2		2	2	2	2	2	4	3	3	2	4	2	2	4	2	4	4	1	2	2	2	2	2	2	4
Treg	ENSG00000286153	21:34890130:A:G	28	15	-0.0810476	0.0142398	1.25829e-08	4	4	4	3		2	3	4	2	2	4	3	4	2	4	3	2	3	3	3	2	2	2	2	2	2	2	2	4
Treg	ENSG00000289001	21:36076838:C:G	22	12	0.157401	0.0402031	9.03459e-05	4	4	3	4		2	3	3	2	2	3	5	4	2	3	2	2	1	1	1	2	1	3	2	1	2	2	1	5
Treg	ENSG00000291050	21:9133253:A:C	25	20	-0.340039	0.0401658	2.54237e-17	3	1	3	1		2	3	3	3	2	1	4	3	2	3	3	3	3	3	4	3	3	3	3	3	2	3	2	4
Treg	ENSG00000291280	21:13940467:C:T	21	20	1.22991	0.0918039	6.28089e-41	3	3	3	1		4	3	3	3	3	1	3	3	4	1	3	3	3	3	4	4	1	1	1	3	4	2	1	4
Treg	ENSG00000025708	22:50523425:T:C	27	21	0.12516	0.0168512	1.10752e-13	1	3	3	3		2	3	3	2	2	3	3	3	2	3	4	2	3	4	4	3	3	4	4	4	4	3	2	4
Treg	ENSG00000069998	22:17149596:C:A	28	18	0.167837	0.019142	1.81882e-18	3	3	5	3		2	3	3	2	2	3	5	3	2	3	4	2	3	3	5	2	3	3	3	2	2	2	2	5
Treg	ENSG00000070413	22:19062144:T:C	26	16	0.0525994	0.0104242	4.51359e-07	1	4	4	1		2	4	4	2	2	4	4	4	2	3	4	2	4	4	3	2	3	3	3	2	2	2	2	4
Treg	ENSG00000073169	22:50235010:G:A	27	13	-0.0497403	0.0137165	0.000287505	3	3	3	1		2	3	2	2	2	3	2	2	2	3	3	2	3	2	3	2	3	3	2	3	2	2	2	3
Treg	ENSG00000075240	22:46554437:G:GTGGACAGCGTGGGTCTGAATGTGCC	28	19	0.272328	0.0285819	1.60386e-21	3	3	3	3		2	3	2	2	3	3	2	3	2	3	3	3	3	3	3	2	3	3	3	4	2	2	2	4
Treg	ENSG00000079974	22:50769827:C:T	26	15	0.20034	0.0325682	7.68005e-10	4	4	4	1		2	3	4	2	2	4	4	4	2	4	3	2	1	3	4	2	4	4	2	2	2	2	2	4
Treg	ENSG00000093000	22:45120226:C:G	26	12	-0.042048	0.01034	4.77134e-05	3	3	1	2		2	3	2	2	3	3	3	3	2	1	2	2	2	3	2	2	3	3	3	2	2	2	2	3
Treg	ENSG00000093072	22:17231721:G:A	27	17	0.0786988	0.0124664	2.7388e-10	3	3	3	1		2	2	3	2	2	3	3	2	2	3	3	2	3	3	3	3	3	3	3	3	2	2	2	3
Treg	ENSG00000099917	22:20592116:C:T	28	13	-0.0414916	0.00871605	1.93243e-06	3	3	3	2		2	2	3	2	2	3	2	3	2	3	4	2	3	3	2	2	3	3	2	2	2	2	2	4
Treg	ENSG00000099937	22:20846263:CAA:C	27	20	0.211548	0.042397	6.04785e-07	4	3	3	3		2	3	3	2	3	4	3	4	2	4	3	3	1	3	4	2	3	4	3	3	2	2	2	4
Treg	ENSG00000099940	22:20888349:ACACACACT:A	28	18	0.0885443	0.015476	1.05643e-08	3	3	3	3		2	3	3	2	2	3	2	3	2	3	3	3	3	3	3	2	3	3	3	2	2	2	2	3
Treg	ENSG00000099956	22:23841688:A:G	28	17	-0.0535489	0.0118726	6.47378e-06	3	3	4	3		3	2	2	2	2	4	3	3	2	4	3	2	3	3	3	2	3	3	2	3	2	2	2	4
Treg	ENSG00000099977	22:23949991:C:A	27	23	0.1194	0.00935293	2.53669e-37	4	3	3	3		2	4	4	4	2	3	3	4	2	1	4	3	4	3	3	2	3	3	3	4	3	4	3	4
Treg	ENSG00000099992	22:30404323:C:T	26	10	-0.127841	0.0196853	8.34643e-11	4	3	4	1		2	3	3	2	2	4	3	3	2	3	2	2	1	2	2	2	2	2	2	2	2	2	2	4
Treg	ENSG00000099995	22:30405068:C:CA	26	8	0.0427764	0.0121253	0.000418914	4	3	2	1		2	2	3	2	2	3	2	3	2	3	2	2	2	3	2	2	1	2	2	2	2	2	2	4
Treg	ENSG00000100003	22:30342598:T:C	28	15	-0.116316	0.0223806	2.02351e-07	4	4	4	3		2	3	3	2	2	3	4	4	2	3	2	2	3	3	2	2	3	3	2	2	2	2	2	4
Treg	ENSG00000100014	22:24271081:C:T	27	16	0.130357	0.0190941	8.66485e-12	4	4	1	4		2	4	4	2	2	4	4	4	2	4	2	2	3	3	4	2	4	4	3	2	2	2	2	4	0.06085
Treg	ENSG00000100024	22:24479155:T:C	19	13	-0.405987	0.0367335	2.13846e-28	4	4	1	1		1	3	3	3	1	3	4	3	2	1	1	2	4	3	4	2	1	3	2	1	1	2	2	4
Treg	ENSG00000100027	22:21736917:C:G	28	17	-0.22263	0.0274337	4.8501e-16	3	4	3	3		2	2	4	3	2	3	3	3	2	3	3	2	3	3	3	2	2	5	2	3	2	2	2	5
Treg	ENSG00000100028	22:24556375:TG:T	27	17	-0.0516157	0.0117211	1.06443e-05	4	1	3	3		2	3	3	2	2	4	3	4	2	4	3	2	4	4	4	2	4	4	4	2	2	2	2	4
Treg	ENSG00000100031	22:24608239:T:G	26	17	-0.196278	0.0282437	3.66746e-12	3	3	3	3		4	3	4	2	2	1	2	3	2	3	3	3	1	3	4	2	3	4	3	2	2	2	2	4
Treg	ENSG00000100036	22:30653977:G:T	28	15	-0.238917	0.0410455	5.85706e-09	3	3	4	2		2	3	3	2	2	3	2	4	2	3	2	2	3	2	3	2	4	3	4	2	4	2	2	4
Treg	ENSG00000100038	22:21903583:T:TCACACA	25	10	-0.161225	0.0437261	0.000226774	3	3	1	2		1	2	2	2	2	3	3	2	2	3	2	2	3	3	3	2	3	1	2	2	2	2	2	3
Treg	ENSG00000100055	22:37284947:TG:T	28	16	-0.0652829	0.0131572	6.98566e-07	4	4	4	3		2	3	2	2	2	3	3	4	2	3	3	2	3	3	3	2	3	3	2	2	2	2	2	4
Treg	ENSG00000100056	22:19144867:A:T	28	11	-0.162465	0.0389083	2.97217e-05	3	3	2	2		2	2	2	2	2	3	3	3	2	3	2	2	3	3	2	2	4	4	2	2	2	2	2	4	-0.1444
Treg	ENSG00000100075	22:19207151:A:G	28	19	-0.14777	0.0203124	3.46747e-13	3	3	3	3		2	3	4	3	2	3	4	3	2	3	4	4	3	3	3	2	2	3	3	2	2	2	2	4
Treg	ENSG00000100077	22:25470800:T:C	27	14	-0.212077	0.0384929	3.59852e-08	3	3	3	4		2	3	3	2	2	1	2	4	2	3	2	2	3	3	3	2	3	3	2	2	2	2	2	4
Treg	ENSG00000100083	22:37661917:ATTTTTTTTTTTTTTTTTTTTTTT:A	27	12	0.0753507	0.0173079	1.33952e-05	3	3	2	2		2	3	2	2	2	3	3	3	2	1	3	2	2	3	3	2	3	3	2	2	2	2	2	3
Treg	ENSG00000100084	22:19531571:C:CAAA	27	7	-0.193781	0.0548486	0.000410837	3	3	2	2		2	3	2	2	2	1	2	3	2	3	2	2	3	2	2	2	2	2	2	2	2	2	2	3
Treg	ENSG00000100097	22:37671950:C:CTTTTTTT	27	19	0.143465	0.0312892	4.53701e-06	3	3	3	3		2	3	3	3	2	3	3	4	2	1	3	2	3	2	3	2	3	3	3	2	3	3	2	4
Treg	ENSG00000100100	22:31348516:C:CA	27	12	-0.089226	0.00852395	1.21583e-25	4	3	4	2		2	2	2	4	2	3	4	4	2	3	3	2	1	2	3	2	4	2	2	2	2	2	2	4
Treg	ENSG00000100105	22:31384431:AT:A	28	6	0.118652	0.0321886	0.000227687	3	3	2	2		2	2	2	2	2	3	3	2	2	2	2	2	2	2	2	2	2	3	2	2	2	2	2	3
Treg	ENSG00000100106	22:37762266:A:G	27	17	0.111175	0.0195134	1.21698e-08	3	3	1	3		2	3	3	2	2	3	3	3	2	3	4	2	3	3	3	2	3	3	3	2	2	2	2	4
Treg	ENSG00000100109	22:26508575:G:A	28	20	-0.241175	0.0228795	5.58416e-26	4	4	4	4		2	3	4	2	2	4	4	4	2	4	4	4	4	4	4	2	4	4	4	4	2	2	2	4
Treg	ENSG00000100124	22:37791339:A:G	26	13	0.196978	0.0409258	1.48644e-06	4	4	1	2		2	4	2	2	2	3	4	4	2	1	2	2	4	4	4	2	4	4	4	2	2	2	2	4
Treg	ENSG00000100138	22:41749279:CT:C	26	16	-0.0532285	0.00828998	1.35537e-10	3	3	3	3		1	3	4	2	2	3	3	3	2	3	3	2	3	3	2	2	3	1	2	2	2	3	2	4
Treg	ENSG00000100151	22:38114251:G:A	27	8	-0.0934856	0.0267045	0.000463961	2	1	2	3		2	2	2	2	2	3	2	2	2	3	2	2	3	2	2	2	3	3	3	2	2	2	2	3
Treg	ENSG00000100154	22:28161723:GAGGAC:G	27	24	0.261791	0.0608978	1.71676e-05	3	4	3	4		2	4	3	3	2	1	4	3	2	3	3	3	3	4	3	4	3	4	3	3	4	4	4	4
Treg	ENSG00000100162	22:41940168:G:A	23	16	-0.114546	0.0184912	5.84297e-10	3	3	3	3		3	2	3	2	1	3	3	4	2	3	2	3	3	3	4	3	1	1	1	1	2	2	2	4
Treg	ENSG00000100201	22:38473458:AAAAG:A	28	23	-0.030279	0.00485651	4.52582e-10	4	4	4	4		2	4	4	4	2	4	4	4	2	4	4	3	4	4	4	3	4	4	4	3	4	2	2	4
Treg	ENSG00000100207	22:42221739:G:GTTTTTTTTTT	28	12	-0.0352277	0.00946916	0.000199021	3	2	3	3		2	3	3	2	2	3	2	3	2	3	2	3	3	2	3	2	2	2	2	2	2	2	2	3
Treg	ENSG00000100219	22:28858757:T:C	27	18	0.223983	0.0147706	6.11435e-52	3	3	3	3		2	3	3	3	2	1	3	3	2	4	2	3	3	3	3	2	5	3	2	3	2	2	2	5
Treg	ENSG00000100221	22:38757937:AC:A	26	15	-0.0525106	0.0140659	0.000189072	1	3	3	3		3	3	3	2	2	3	3	3	2	3	2	3	3	3	2	2	1	2	3	2	2	2	2	3
Treg	ENSG00000100225	22:32503058:T:C	27	15	0.06316	0.00948206	2.71964e-11	3	3	3	3		1	3	3	2	2	4	3	3	2	3	4	2	3	2	2	2	3	3	2	2	2	2	2	4
Treg	ENSG00000100226	22:38729069:C:G	28	18	0.0460716	0.0123667	0.00019497	3	3	3	3		2	3	3	2	2	3	3	3	2	3	3	3	3	3	3	2	3	3	2	2	2	2	2	3
Treg	ENSG00000100242	22:38734838:C:G	28	12	0.0426816	0.0081858	1.84712e-07	3	3	3	3		2	2	2	2	2	4	3	3	2	4	2	2	4	2	2	2	3	2	2	4	2	2	2	4
Treg	ENSG00000100266	22:42997979:A:T	28	19	-0.0972194	0.00990949	1.01231e-22	4	4	3	4		2	4	3	3	2	4	4	4	2	4	3	3	3	2	3	2	2	3	2	3	2	3	2	4
Treg	ENSG00000100271	22:43022053:G:A	27	11	-0.142297	0.0373618	0.000139733	3	3	1	3		2	3	3	2	2	3	3	3	2	3	2	2	2	2	2	2	2	3	2	2	2	2	2	3
Treg	ENSG00000100284	22:35301048:CAAAAA:C	28	11	0.0335828	0.010497	0.00137765	3	3	2	2		2	2	2	2	2	3	3	2	2	3	2	2	2	3	2	2	5	5	5	3	2	2	2	5
Treg	ENSG00000100294	22:43144970:T:TAC	27	17	0.231495	0.0520192	8.57959e-06	3	3	3	2		2	3	3	2	2	3	3	3	2	1	3	3	3	3	3	2	3	3	3	2	2	2	2	3
Treg	ENSG00000100299	22:50625988:T:C	28	19	-0.213154	0.0344994	6.47234e-10	3	3	4	4		2	4	3	2	2	3	3	3	2	3	4	2	4	3	3	3	3	3	3	2	2	2	2	4
Treg	ENSG00000100300	22:43153733:T:A	27	22	-0.0753868	0.00793217	2.0212e-21	4	1	4	3		3	3	4	3	2	3	4	4	3	3	3	3	4	3	3	3	5	3	3	2	2	2	2	5
Treg	ENSG00000100304	22:43222689:C:A	28	16	0.500669	0.117873	2.16144e-05	3	3	3	3		2	2	3	2	2	3	3	3	2	3	2	2	3	3	3	2	3	3	3	2	2	2	2	3
Treg	ENSG00000100311	22:39240923:A:G	11	10	0.478921	0.0494006	3.17756e-22	4	1	4	3		1	3	4	1	1	3	1	4	1	1	1	1	1	1	1	1	1	1	3	3	1	1	2	4
Treg	ENSG00000100342	22:36258099:T:A	26	10	0.114191	0.0298126	0.000127986	4	3	4	2		1	4	2	2	2	4	4	2	2	4	4	2	3	2	2	2	2	2	2	1	2	2	2	4
Treg	ENSG00000100345	22:36401973:ATAATCCCAGCACTTTGGGCCGGGCACGGTGGCTCACGCCTG:A	28	11	0.050835	0.0130912	0.00010311	3	3	3	2		2	2	2	2	2	3	3	2	2	2	2	2	2	4	3	2	3	3	3	2	2	2	2	4
Treg	ENSG00000100351	22:39940383:GT:G	27	14	0.0678937	0.00991454	7.49462e-12	3	3	3	3		1	3	3	2	2	3	3	4	2	3	2	2	3	3	2	2	2	2	2	2	2	3	2	4
Treg	ENSG00000100353	22:36521463:T:C	26	13	0.0500792	0.0130439	0.000123396	4	2	1	2		2	4	3	2	2	4	2	2	2	3	3	2	3	4	4	2	3	1	3	2	3	2	2	4
Treg	ENSG00000100354	22:40364046:C:T	27	5	-0.0460853	0.0107071	1.67587e-05	3	2	3	2		2	2	2	2	2	2	2	2	2	3	3	2	2	2	2	2	1	2	2	2	2	2	2	3
Treg	ENSG00000100360	22:36814612:T:C	28	18	-0.0944186	0.0243746	0.000107221	3	3	3	3		2	3	3	2	2	3	3	3	2	3	2	3	3	3	3	2	3	3	3	2	2	2	2	3
Treg	ENSG00000100364	22:45245530:T:G	28	22	0.266483	0.0263267	4.40464e-24	4	3	4	4		4	3	4	4	2	4	3	4	4	3	3	2	3	4	3	2	3	3	3	3	2	2	2	4
Treg	ENSG00000100365	22:36872826:G:A	23	16	-0.155233	0.0150142	4.6904e-25	3	1	4	3		1	4	3	1	2	4	1	4	2	1	3	2	3	3	3	2	3	3	3	2	2	3	2	4
Treg	ENSG00000100368	22:36882318:C:A	13	6	-0.350826	0.0339775	5.4194e-25	1	1	1	1		2	1	1	1	1	1	1	1	1	1	1	1	3	3	3	2	3	2	2	3	2	2	2	3
Treg	ENSG00000100376	22:45333097:G:C	26	25	-0.597218	0.0213477	3.20965e-172	3	1	3	3		2	4	4	3	4	3	3	4	4	1	3	4	3	4	3	4	3	3	3	4	4	4	4	4
Treg	ENSG00000100410	22:41365286:T:C	27	17	0.0566028	0.0164519	0.000580619	4	4	3	2		2	3	3	2	2	4	3	4	2	4	4	2	4	4	4	3	3	1	3	2	2	2	2	4
Treg	ENSG00000100422	22:46749829:T:C	26	15	-0.0667628	0.00922678	4.62938e-13	1	1	4	4		2	3	4	2	2	3	4	3	2	4	3	2	3	3	3	2	3	3	2	2	2	2	2	4
Treg	ENSG00000100425	22:49919031:A:G	28	19	-0.0558728	0.0121385	4.16545e-06	3	3	3	3		2	3	2	2	2	3	3	3	2	3	3	3	3	3	3	2	3	4	3	3	2	2	2	4
Treg	ENSG00000128185	22:20319193:A:T	28	17	-0.0764681	0.0119763	1.71469e-10	3	3	4	3		2	3	4	2	2	3	3	2	2	3	3	2	4	3	3	2	3	3	3	2	2	2	2	4
Treg	ENSG00000128245	22:31944393:G:A	27	18	0.0973866	0.012353	3.18021e-15	4	4	4	3		2	4	3	3	2	4	4	4	2	4	3	2	4	4	4	2	3	1	2	4	2	2	2	4	-0.0463
Treg	ENSG00000128272	22:39540215:C:T	27	15	0.060302	0.0103146	5.02696e-09	1	3	3	2		2	3	3	2	2	3	3	3	2	3	2	3	2	3	3	2	3	3	2	2	2	3	2	3
Treg	ENSG00000128340	22:37219208:G:C	27	18	0.0621464	0.0114229	5.31248e-08	4	4	4	4		2	4	4	3	2	4	4	4	2	4	2	2	4	4	3	3	3	1	3	2	2	2	2	4
Treg	ENSG00000130638	22:45719555:AT:A	27	18	0.0480803	0.0101111	1.98262e-06	3	1	3	3		2	3	3	2	2	3	3	3	2	4	3	3	3	3	4	2	4	3	3	2	2	2	2	4
Treg	ENSG00000131100	22:17657823:C:CTTTTTT	28	8	-0.0399999	0.00976314	4.18468e-05	3	3	2	2		2	2	2	2	2	3	3	2	2	3	2	2	2	2	2	2	3	3	2	2	2	2	2	3
Treg	ENSG00000133466	22:37193028:C:A	26	16	-0.1459	0.0289428	4.63167e-07	3	3	1	3		2	3	3	2	2	3	3	3	2	3	3	2	3	3	3	3	3	1	2	2	2	2	2	3
Treg	ENSG00000138942	22:31246183:GCA:G	28	10	0.0939754	0.0232525	5.31079e-05	3	3	3	2		2	2	2	2	2	3	3	2	2	3	3	2	4	2	2	2	2	3	2	2	2	2	2	4
Treg	ENSG00000138964	22:44167137:CT:C	28	15	0.116182	0.0283435	4.14801e-05	3	4	3	2		2	4	2	2	2	3	4	4	2	4	3	2	3	4	4	4	3	2	2	2	2	2	2	4
Treg	ENSG00000159873	22:28842969:G:GA	28	11	0.0807539	0.0203095	7.00352e-05	4	4	3	2		2	3	2	2	2	3	3	2	2	4	2	2	3	3	2	2	2	4	2	2	2	2	2	4
Treg	ENSG00000159958	22:41864324:T:TATA	21	12	-0.312059	0.0594889	1.55712e-07	3	3	3	1		2	2	3	2	1	3	3	3	2	1	1	2	3	3	3	3	1	1	1	2	2	2	2	3
Treg	ENSG00000167074	22:41381879:G:A	25	16	0.170773	0.0410661	3.2035e-05	3	3	3	3		1	3	3	2	2	3	3	4	2	3	1	2	1	4	4	2	3	3	3	2	2	2	2	4	-0.0136
Treg	ENSG00000167077	22:41810080:G:C	27	20	0.112558	0.014626	1.40657e-14	4	4	3	3		2	3	3	3	2	3	3	3	2	3	3	2	1	3	3	3	3	4	3	3	2	2	2	4
Treg	ENSG00000170638	22:50191684:G:A	27	16	0.102782	0.0167349	8.15955e-10	4	4	3	2		1	3	3	2	2	3	3	3	2	3	3	2	3	3	3	2	3	3	2	2	2	2	2	4
Treg	ENSG00000177663	22:17081023:A:C	28	21	-0.0488226	0.0114167	1.89928e-05	3	3	4	3		2	3	4	2	2	4	3	3	2	3	3	3	3	3	3	3	3	3	3	3	2	2	2	4
Treg	ENSG00000178803	22:24448419:A:C	28	13	-0.105237	0.0278877	0.000160909	4	4	3	2		2	4	4	2	2	4	3	3	2	3	2	2	4	4	2	2	2	3	2	2	2	2	2	4
Treg	ENSG00000182541	22:31354912:G:A	28	16	-0.0986642	0.0138434	1.02446e-12	3	3	3	3		2	3	3	2	2	3	3	3	2	3	2	2	3	3	3	2	3	3	2	2	2	2	2	3
Treg	ENSG00000182858	22:49932122:C:T	27	14	0.126572	0.024984	4.06001e-07	3	3	3	1		2	3	3	2	2	3	3	3	2	3	3	2	3	2	3	2	3	2	2	2	2	2	2	3
Treg	ENSG00000182944	22:29189808:CAA:C	28	5	-0.0918862	0.0221987	3.48424e-05	3	3	2	2		2	2	2	2	2	2	2	2	2	3	2	3	2	2	2	2	2	2	2	2	2	2	2	3
Treg	ENSG00000183066	22:42021789:C:CT	28	19	-0.152136	0.0209071	3.41916e-13	3	3	3	3		2	3	3	2	2	3	3	3	2	3	3	3	3	4	3	3	3	3	2	2	2	2	2	4
Treg	ENSG00000183172	22:42080750:A:C	27	27	-0.504672	0.0143615	1.61544e-270	3	3	4	3		3	3	3	4	3	4	4	3	3	4	4	4	4	4	3	3	1	3	4	3	4	3	4	4
Treg	ENSG00000183569	22:42617145:ACGCCTGTAATCCC:A	28	15	-0.463834	0.112595	3.79736e-05	3	3	3	3		2	2	3	2	2	3	3	4	2	3	2	2	3	3	3	2	3	3	2	2	2	2	2	4
Treg	ENSG00000183579	22:29114511:C:T	27	10	0.113603	0.0290455	9.18361e-05	3	3	2	1		2	3	2	2	2	3	2	2	2	3	2	2	3	2	2	2	3	3	3	2	2	2	2	3
Treg	ENSG00000183765	22:28838419:GAGAA:G	27	11	0.396931	0.0922408	1.68347e-05	3	3	2	1		2	3	2	2	3	3	3	3	2	3	2	2	3	3	2	2	2	2	2	2	2	2	2	3
Treg	ENSG00000184068	22:41859799:C:CTT	28	10	0.151105	0.040363	0.000181354	3	3	3	2		2	2	2	2	2	3	3	3	2	3	2	2	3	2	2	2	3	2	2	2	2	2	2	3
Treg	ENSG00000184117	22:29559634:A:G	26	10	-0.150044	0.0443394	0.000714399	1	3	2	1		2	2	2	2	2	3	3	3	2	4	3	2	3	3	2	2	3	2	2	2	2	2	2	4
Treg	ENSG00000184164	22:49944849:A:G	27	17	0.141455	0.0255606	3.12833e-08	3	3	3	3		2	3	3	2	2	3	3	3	2	3	3	2	2	3	3	3	1	3	2	3	2	2	2	3
Treg	ENSG00000184470	22:19923844:CTT:C	27	9	0.0750159	0.0174699	1.75475e-05	3	3	2	1		2	2	2	2	2	3	3	3	2	3	2	2	3	2	2	2	3	2	2	2	2	2	2	3
Treg	ENSG00000184792	22:30662030:A:AT	28	14	-0.113373	0.0247222	4.52055e-06	3	3	3	2		2	3	3	3	2	3	2	3	2	3	2	3	3	2	2	2	3	2	3	2	2	2	2	3
Treg	ENSG00000184983	22:42090076:G:A	27	25	0.331892	0.0238591	5.4709e-44	4	4	1	4		4	3	3	3	2	4	4	4	4	4	3	3	4	4	3	4	4	4	4	4	4	2	3	4
Treg	ENSG00000185022	22:38299094:T:C	26	18	-0.16382	0.0443511	0.000220999	3	1	3	3		2	3	3	3	3	1	3	3	2	3	3	3	2	3	2	2	3	3	3	2	3	2	2	3
Treg	ENSG00000185651	22:21585900:T:G	28	17	-0.0410878	0.00912533	6.7123e-06	3	4	4	3		2	3	2	2	2	3	3	4	2	3	2	4	2	3	3	3	3	3	3	2	2	2	2	4
Treg	ENSG00000185838	22:19857760:G:C	28	12	0.0957239	0.0249007	0.000120936	4	4	3	2		2	2	3	2	2	3	3	4	2	3	2	2	3	4	2	2	2	3	2	2	2	2	2	4
Treg	ENSG00000186716	22:23102609:A:C	25	17	-0.109959	0.0160131	6.56446e-12	4	1	4	4		3	4	3	2	2	4	3	3	2	1	4	4	4	3	4	2	4	1	3	2	2	2	2	4
Treg	ENSG00000188511	22:49656820:G:A	27	27	-0.738766	0.022879	9.62638e-229	4	4	4	4		1	4	4	4	4	4	4	4	3	4	4	4	4	4	4	4	4	4	4	4	4	4	4	4
Treg	ENSG00000188677	22:44034979:G:C	26	19	-0.349489	0.0225965	5.84193e-54	3	3	1	3		2	3	3	3	2	3	3	3	2	3	3	3	3	3	3	2	3	1	3	2	3	2	2	3
Treg	ENSG00000189306	22:42550874:C:A	27	25	0.221774	0.0180102	7.63137e-35	3	3	3	4		3	3	3	3	2	4	3	4	3	3	3	3	3	3	3	3	3	1	3	3	3	3	2	4
Treg	ENSG00000198089	22:31581287:C:CT	27	12	-0.0387989	0.00727038	9.47182e-08	4	4	3	2		2	3	4	2	2	3	4	4	2	4	2	2	2	4	2	2	3	1	2	2	2	2	2	4
Treg	ENSG00000198832	22:31088202:G:T	27	18	0.252007	0.0284117	7.32527e-19	3	3	3	4		2	3	3	2	2	3	3	3	2	3	3	2	4	4	4	4	3	3	2	1	2	2	2	4
Treg	ENSG00000198951	22:42092093:C:CT	27	18	-0.157926	0.0343065	4.15688e-06	3	3	3	3		2	3	3	2	2	3	3	3	2	3	3	2	3	3	3	2	3	1	3	3	2	2	2	3
Treg	ENSG00000205560	22:50578867:G:C	27	15	-0.449608	0.0688416	6.53124e-11	3	3	3	1		2	3	3	2	2	3	3	3	2	3	2	2	3	3	4	2	3	3	2	2	2	2	2	4	-0.0142
Treg	ENSG00000205593	22:50396226:G:A	25	15	-0.208372	0.0376185	3.04041e-08	3	3	3	1		2	3	3	2	2	3	2	3	2	3	2	2	1	3	3	2	1	3	3	3	3	2	2	3
Treg	ENSG00000206140	22:21556455:G:A	27	14	0.217131	0.0547586	7.33243e-05	3	3	3	3		2	3	3	2	2	3	3	3	2	3	3	2	1	3	3	2	2	2	2	2	2	2	2	3
Treg	ENSG00000207751	22:21701292:C:A	25	7	-0.179718	0.0464119	0.000107845	3	3	2	2		2	2	2	2	2	3	2	2	2	3	3	2	1	2	3	2	1	1	2	2	2	2	2	3
Treg	ENSG00000211677	22:22959339:G:A	22	5	-0.191147	0.0420779	5.55397e-06	2	2	2	2		2	2	2	2	2	1	2	2	1	1	2	1	3	3	1	1	2	2	2	3	2	2	3	3
Treg	ENSG00000212939	22:49633562:C:T	28	26	-0.822552	0.0495366	6.41982e-62	4	4	4	4		3	4	4	3	2	4	4	4	3	4	4	3	4	4	4	4	4	4	4	3	3	3	2	4
Treg	ENSG00000223704	22:26779033:G:A	27	19	0.190018	0.0203807	1.1263e-20	4	1	4	4		2	4	4	2	2	4	4	4	2	4	4	4	4	4	4	2	4	4	4	3	2	2	2	4
Treg	ENSG00000225450	22:38717898:C:T	28	17	0.0936638	0.0173802	7.08043e-08	3	4	4	3		2	3	3	2	2	4	4	4	2	4	4	2	3	3	4	2	3	3	2	2	2	2	2	4
Treg	ENSG00000225528	22:39940383:GT:G	19	6	0.0988033	0.0236101	2.85426e-05	3	3	2	2		2	2	2	2	2	3	3	3	2	2	1	2	1	2	1	1	1	1	1	1	2	2	1	3
Treg	ENSG00000225783	22:26673594:C:T	27	17	0.127981	0.0145192	1.20128e-18	3	3	4	3		2	4	4	3	2	1	3	3	2	3	2	3	3	3	3	2	3	3	2	2	2	2	2	4
Treg	ENSG00000226328	22:45163860:G:T	27	19	-0.200289	0.0212628	4.5224e-21	4	4	4	4		2	4	4	2	2	4	3	4	2	1	3	3	4	4	4	2	3	3	3	2	2	3	2	4
Treg	ENSG00000226471	22:28701954:A:ATT	27	19	0.119321	0.0214356	2.59955e-08	3	3	3	3		2	3	3	2	2	1	3	3	2	3	3	3	3	3	3	2	3	3	3	3	2	2	2	3
Treg	ENSG00000228839	22:31382004:T:C	27	8	0.107673	0.0137063	3.97597e-15	3	3	4	2		2	2	2	2	2	3	3	3	2	2	2	2	1	2	2	2	3	2	2	2	2	2	2	4
Treg	ENSG00000230513	22:21002535:G:A	27	18	-0.219417	0.0311828	1.97162e-12	4	4	4	4		2	3	4	2	2	4	4	4	2	4	4	2	1	4	3	3	3	4	3	2	2	2	2	4
Treg	ENSG00000235111	22:49657211:G:A	26	25	-0.560401	0.0266626	4.47015e-98	1	3	3	3		4	3	3	3	3	3	3	3	3	3	4	4	3	4	4	3	1	4	3	3	4	2	3	4
Treg	ENSG00000235237	22:37170083:AGGAAGAAT:A	2	1	-0.29061	0.0677943	1.81387e-05	1	1	1	1		1	1	1	1	1	1	1	1	1	1	2	1	1	1	1	1	1	1	1	1	1	1	1	2
Treg	ENSG00000235513	22:41228848:G:GCA	28	9	-0.0856293	0.0255922	0.0008201	3	3	2	2		2	2	2	2	2	3	3	2	2	3	2	2	3	2	2	2	3	3	2	2	2	2	2	3
Treg	ENSG00000235954	22:27919477:T:C	27	20	0.168058	0.0264448	2.08396e-10	1	4	4	4		2	4	4	3	2	4	4	4	2	4	4	2	3	3	4	2	4	4	4	4	2	3	2	4
Treg	ENSG00000235989	22:31023223:A:G	26	12	0.0961445	0.0229687	2.84042e-05	3	3	3	1		2	3	3	2	2	3	3	3	2	4	2	2	3	3	2	2	1	2	2	2	2	2	2	4
Treg	ENSG00000239282	22:30295642:G:A	28	10	-0.154858	0.0397706	9.86987e-05	4	4	3	3		2	2	3	2	2	4	2	4	2	3	2	2	2	2	2	2	3	2	2	2	2	2	2	4
Treg	ENSG00000239713	22:39090588:T:C	27	17	-0.116658	0.0266575	1.20784e-05	3	3	3	1		2	4	3	2	2	3	3	3	2	3	3	3	3	3	3	3	2	3	2	2	2	2	2	4
Treg	ENSG00000239900	22:40263569:T:C	27	10	0.0506921	0.0115064	1.05508e-05	3	3	3	1		2	2	3	2	2	3	2	3	2	3	3	2	2	3	2	2	2	2	2	2	2	2	2	3
Treg	ENSG00000240972	22:23895034:C:G	27	24	-0.0696072	0.00808587	7.40269e-18	3	3	4	3		1	4	3	3	2	4	3	3	2	3	3	3	4	4	3	2	3	3	3	3	3	3	3	4
Treg	ENSG00000241360	22:37711590:A:C	28	3	0.336959	0.086468	9.74224e-05	2	2	2	2		2	2	2	2	2	2	2	2	2	2	2	2	2	3	2	2	3	2	2	2	2	2	2	3
Treg	ENSG00000241484	22:44728966:C:T	24	9	0.165869	0.0297091	2.36255e-08	4	4	1	2		2	2	4	2	2	4	3	2	2	4	3	2	1	2	2	2	1	3	1	2	2	2	2	4
Treg	ENSG00000242114	22:30361840:TTC:T	28	14	-0.137723	0.0232166	2.99105e-09	4	3	4	4		2	4	4	2	2	4	3	4	2	4	2	2	3	4	3	2	2	2	2	2	2	2	2	4
Treg	ENSG00000243156	22:17998072:A:T	27	21	-0.382809	0.0563975	1.13946e-11	3	3	4	1		2	3	3	2	2	3	3	3	2	3	3	3	3	3	3	2	3	3	3	3	3	2	3	4
Treg	ENSG00000244625	22:26690005:C:CCAGGAG	28	18	0.0588542	0.00897479	5.46363e-11	4	4	3	3		2	4	4	2	2	3	4	4	2	3	3	2	4	3	4	2	4	4	4	2	2	2	2	4
Treg	ENSG00000250479	22:23763821:C:G	26	13	0.098066	0.020605	1.94245e-06	4	4	3	2		2	2	3	2	2	4	4	3	2	1	2	2	3	3	3	2	3	1	3	2	2	2	2	4
Treg	ENSG00000260708	22:46762282:G:A	27	23	-0.305593	0.0185384	4.75844e-61	4	4	4	4		3	4	3	3	2	1	4	4	2	4	3	4	4	4	4	3	3	4	3	3	2	4	2	4
Treg	ENSG00000273032	22:19092343:T:TA	27	17	-0.189629	0.0354905	9.13715e-08	1	4	3	4		2	4	3	2	2	4	4	3	2	4	4	2	4	3	3	2	3	3	3	2	2	2	2	4
Treg	ENSG00000274422	22:22303535:A:G	27	26	0.488037	0.0278444	8.86499e-69	3	3	3	3		3	4	4	4	3	3	3	4	3	1	3	3	3	3	3	3	3	4	3	3	3	3	2	4
Treg	ENSG00000279159	22:29908982:C:CT	27	13	0.0807199	0.0200658	5.75212e-05	4	3	3	1		2	2	4	2	2	4	3	4	2	4	2	2	4	3	3	2	3	2	2	2	2	2	2	4
Treg	ENSG00000279278	22:22303192:G:C	27	22	0.500346	0.0451185	1.4094e-28	3	3	3	3		3	3	3	2	2	3	3	3	2	3	3	3	3	3	3	3	1	3	3	3	2	3	2	3
Treg	ENSG00000280434	22:44039672:G:A	21	9	-0.313126	0.0478292	5.87998e-11	3	1	1	1		3	1	3	2	2	1	1	4	2	1	2	2	3	2	3	2	3	3	2	2	2	2	2	4
Treg	ENSG00000284633	22:39240925:A:G	16	11	0.401911	0.0342309	7.8405e-32	4	4	4	1		1	3	3	2	1	3	3	4	2	1	1	1	1	1	1	1	3	1	3	2	2	1	2	4
Treg	ENSG00000289292	22:40694550:C:T	7	5	-0.780963	0.0436434	1.30901e-71	1	3	1	1		2	1	1	3	1	1	4	1	1	1	1	1	1	1	1	1	1	1	1	3	1	1	2	4
Treg	ENSG00000289564	22:21755545:A:T	26	14	0.0786939	0.0172577	5.11721e-06	4	4	4	3		2	4	4	2	2	4	4	3	2	1	2	2	1	4	4	2	2	4	2	4	2	2	2	4
Treg	ENSG00000290425	22:18540119:A:G	28	28	-0.612051	0.0292306	2.37975e-97	4	4	4	4		3	4	4	4	4	4	4	4	4	4	4	4	4	4	4	4	4	4	4	4	4	4	3	4
Treg	ENSG00000290796	22:25414653:T:C	26	14	0.21171	0.0325336	7.6441e-11	4	1	3	3		2	3	3	2	2	3	2	3	2	1	3	2	3	3	3	2	2	3	3	2	2	2	2	4
Treg	ENSG00000291015	22:38349810:A:AT	27	16	0.0538876	0.00971103	2.87122e-08	1	3	3	3		2	3	3	2	2	3	4	3	3	4	3	2	4	3	3	2	2	3	2	2	2	2	2	4
Treg	ENSG00000291035	22:42617145:ACGCCTGTAATCCC:A	27	19	-0.535357	0.0655204	3.06226e-16	3	3	1	3		2	3	3	2	2	3	3	3	2	3	3	4	3	3	3	3	3	3	3	2	2	2	2	4
Treg	ENSG00000291064	22:50774690:A:G	27	13	-0.141214	0.0375915	0.000172286	4	4	3	1		2	3	4	2	2	4	2	4	2	4	2	2	2	3	3	2	3	3	2	2	2	2	2	4
Treg	ENSG00000291087	22:25449520:C:CT	26	12	-0.128276	0.0281638	5.2474e-06	3	1	1	2		5	2	2	2	2	3	2	3	2	3	2	2	4	4	4	2	3	2	4	3	2	2	2	5
Treg	ENSG00000291299	22:23658299:C:T	27	21	-0.236595	0.0175156	1.4087e-41	3	4	1	3		2	3	4	2	2	4	4	4	2	4	4	3	4	4	4	3	4	4	3	4	2	3	2	4
Treg	ENSG00000004534	3:49984651:G:A	28	19	-0.0485351	0.00702396	4.84875e-12	3	3	4	3		2	4	4	2	2	4	4	3	2	3	3	2	3	4	4	2	4	4	4	4	2	2	2	4
Treg	ENSG00000008226	3:38077222:C:T	28	8	0.454994	0.116086	8.87537e-05	3	3	3	2		2	2	2	2	2	3	2	3	2	3	2	2	2	3	2	2	2	2	2	2	2	2	2	3
Treg	ENSG00000016864	3:52775177:G:A	28	16	0.0827008	0.0178842	3.75959e-06	3	3	3	2		2	2	4	2	2	3	3	3	2	3	3	2	3	3	3	2	3	3	3	2	2	2	2	4
Treg	ENSG00000017260	3:130847694:TA:T	28	10	-0.0321733	0.00829395	0.000104829	3	3	2	2		2	3	3	2	2	3	3	3	2	3	2	2	3	2	2	2	2	2	2	2	2	2	2	3
Treg	ENSG00000018408	3:149678822:A:AT	28	10	0.178241	0.0408011	1.25083e-05	3	3	3	3		2	2	2	2	2	3	2	3	2	3	2	2	3	2	3	2	2	2	2	2	2	2	2	3
Treg	ENSG00000033867	3:27413473:A:G	28	19	-0.0548611	0.00673038	3.60166e-16	3	4	4	2		2	3	3	2	2	3	3	4	2	3	4	2	3	3	3	2	3	3	3	3	2	2	3	4
Treg	ENSG00000041802	3:194648850:C:A	28	20	0.139755	0.0168263	9.92025e-17	4	4	4	4		2	4	4	3	2	4	4	4	2	4	4	2	4	4	4	2	3	4	3	4	2	2	2	4
Treg	ENSG00000047457	3:149172394:G:A	28	17	-0.258305	0.0531643	1.18206e-06	4	4	3	3		2	4	3	2	2	3	4	3	2	3	2	2	3	3	4	2	4	3	2	3	2	2	2	4
Treg	ENSG00000047849	3:48003453:CAAA:C	28	22	0.0571235	0.00903863	2.61687e-10	4	4	4	3		3	3	3	2	2	3	4	4	3	3	3	3	4	4	4	2	3	3	3	2	2	3	2	4
Treg	ENSG00000053524	3:183428645:C:G	27	21	-0.145939	0.0111945	7.56389e-39	4	4	4	4		2	4	4	4	2	4	4	4	2	4	4	4	1	4	4	3	3	3	3	3	2	2	2	4	0.0176
Treg	ENSG00000055955	3:52840700:GT:G	28	18	0.133198	0.0274821	1.25521e-06	4	3	4	3		2	3	3	2	2	4	3	3	2	3	4	2	3	3	4	2	3	3	3	2	2	2	2	4
Treg	ENSG00000057019	3:98844343:T:TTTATTATTA	20	12	0.636718	0.0721644	1.11273e-18	4	4	1	4		2	1	1	1	2	1	4	4	2	1	3	2	3	4	1	1	4	4	4	2	2	2	2	4
Treg	ENSG00000058056	3:179653366:C:T	28	15	-0.117326	0.0264769	9.36889e-06	4	4	4	2		2	3	2	2	2	4	4	4	2	4	4	2	4	4	2	2	4	4	4	2	2	2	2	4	-0.0939
Treg	ENSG00000058063	3:182895112:CAA:C	28	17	0.024518	0.00693602	0.000407955	3	3	3	3		2	3	3	2	2	3	3	2	2	3	3	3	3	2	3	2	3	3	3	2	2	2	2	3
Treg	ENSG00000067560	3:49408165:GAA:G	28	13	-0.0264829	0.00554944	1.82238e-06	3	3	3	3		2	3	2	2	2	3	3	2	2	3	3	2	3	2	2	2	3	3	2	2	2	2	2	3
Treg	ENSG00000068028	3:50383650:T:C	28	11	0.0471452	0.0146313	0.00127203	3	3	2	2		2	2	2	2	2	3	4	2	2	3	2	2	3	3	2	2	3	3	3	2	2	2	2	4
Treg	ENSG00000068745	3:48731819:C:CA	28	10	0.0720049	0.0185036	9.96719e-05	3	3	4	3		2	2	3	2	2	3	2	3	2	4	2	2	4	2	2	2	2	2	2	2	2	2	2	4
Treg	ENSG00000069849	3:141868898:C:G	26	16	0.0858887	0.0135032	2.00965e-10	3	4	3	3		2	3	4	2	2	3	1	3	2	3	3	2	3	3	3	2	1	3	3	2	2	2	2	4
Treg	ENSG00000070087	3:149967446:C:G	27	17	0.170992	0.0456283	0.000178605	4	4	4	3		2	3	4	1	2	4	4	4	2	3	2	2	3	3	3	2	3	3	3	2	2	2	2	4
Treg	ENSG00000071282	3:8453112:G:A	9	4	0.174944	0.0272355	1.33264e-10	1	1	1	1		2	1	1	1	1	1	1	1	2	1	1	2	1	1	5	2	1	1	3	1	2	1	3	5
Treg	ENSG00000071794	3:149090446:C:A	28	14	-0.0927936	0.0203027	4.86556e-06	3	3	3	2		2	2	3	2	2	3	3	3	2	3	2	2	3	3	3	2	3	3	2	2	2	2	2	3
Treg	ENSG00000072274	3:196120128:T:G	28	18	0.0937585	0.0123552	3.23382e-14	3	3	3	3		2	3	3	2	2	3	3	3	2	3	3	2	3	3	3	2	3	3	3	2	2	2	2	3
Treg	ENSG00000072756	3:3125166:A:AAAAG	28	14	-0.0562376	0.0103267	5.15679e-08	3	3	4	2		2	2	2	2	2	3	4	3	2	3	2	2	3	3	3	2	3	3	2	3	2	2	2	4
Treg	ENSG00000072858	3:113532232:G:A	28	24	-0.119046	0.00832524	2.20604e-46	4	4	4	4		4	4	3	4	2	4	4	4	3	4	4	4	4	4	4	4	4	4	4	4	2	2	2	4	-0.5528
Treg	ENSG00000073711	3:136116839:A:T	28	16	-0.371585	0.0901652	3.76979e-05	3	3	3	2		2	3	3	2	2	3	3	3	2	3	3	2	3	3	3	2	3	3	2	2	2	2	2	3
Treg	ENSG00000073803	3:185454789:G:GAC	28	12	-0.215885	0.0473863	5.21752e-06	3	3	2	2		2	2	2	2	2	3	2	2	2	2	2	2	3	3	3	3	3	3	3	2	2	3	2	3
Treg	ENSG00000073849	3:187037955:G:A	28	22	-0.0862327	0.0115692	9.0784e-14	4	4	4	4		2	4	4	3	3	4	4	4	2	3	3	3	4	3	3	2	4	4	4	4	2	2	2	4
Treg	ENSG00000074416	3:128013953:A:AT	28	16	-0.144221	0.0339662	2.1761e-05	4	4	4	4		2	2	3	2	2	4	4	4	2	4	2	2	3	2	2	2	3	3	3	3	3	2	2	4
Treg	ENSG00000075651	3:171819516:T:C	21	14	0.509547	0.0507499	1.01321e-23	4	1	4	3		2	3	4	1	2	3	1	4	2	3	3	3	1	1	1	1	3	3	3	2	2	2	2	4
Treg	ENSG00000075711	3:197082373:C:T	28	15	-0.0385852	0.00970717	7.04034e-05	4	4	4	2		2	2	3	2	2	4	3	3	2	4	4	2	4	4	4	2	3	3	2	2	2	2	2	4
Treg	ENSG00000075975	3:12560442:G:A	28	10	-0.0641421	0.0122388	1.59822e-07	3	3	4	2		2	2	2	2	2	3	3	2	2	3	2	2	2	3	3	2	3	2	2	2	2	2	2	4
Treg	ENSG00000076242	3:36987617:TC:T	28	19	0.122742	0.014793	1.06495e-16	4	4	4	3		2	3	4	2	2	4	4	4	2	4	3	2	4	4	4	2	4	4	4	2	2	2	3	4
Treg	ENSG00000078081	3:183162188:T:TAAA	15	7	-0.205074	0.0592104	0.000533256	3	3	3	1		2	1	2	2	2	1	3	3	2	1	1	2	1	1	1	5	1	1	2	1	2	1	1	5
Treg	ENSG00000079257	3:158704210:CTTTTTTTTTTTTTT:C	28	18	0.105504	0.0187319	1.77779e-08	3	3	3	3		2	3	4	2	2	3	4	3	2	3	2	2	3	3	2	3	3	3	3	2	2	3	2	4
Treg	ENSG00000080819	3:98582249:G:A	28	13	0.111442	0.0213869	1.88097e-07	3	3	3	2		2	2	3	2	2	3	3	3	2	3	2	2	3	3	3	2	3	2	2	2	2	2	2	3
Treg	ENSG00000080822	3:98523270:G:A	28	12	0.126038	0.0322497	9.29885e-05	3	3	3	2		2	3	3	2	2	3	3	3	2	3	3	2	2	2	2	2	3	2	2	2	2	2	2	3	-0.09915
Treg	ENSG00000081154	3:101596695:A:AATTATT	28	12	-0.0503899	0.0108716	3.56932e-06	3	3	3	2		2	2	3	2	2	2	3	3	2	3	2	2	3	3	2	2	3	2	3	2	2	2	2	3
Treg	ENSG00000083937	3:87320361:T:G	28	17	0.0505844	0.0138928	0.000271525	3	3	3	3		2	3	3	2	2	3	3	3	2	3	2	2	3	3	3	2	3	3	3	2	2	2	2	3
Treg	ENSG00000085276	3:169507833:TG:T	28	7	0.157365	0.0353957	8.75395e-06	3	4	2	2		2	2	2	2	2	3	2	2	2	2	2	3	3	2	2	2	2	3	2	2	2	2	2	4
Treg	ENSG00000088538	3:50895204:CT:C	27	13	0.357685	0.0417803	1.11792e-17	3	3	3	3		2	2	2	2	2	3	3	3	2	3	3	2	1	2	2	2	3	3	2	2	2	3	2	3
Treg	ENSG00000090520	3:186577628:A:AT	28	12	-0.0486586	0.0121057	5.83305e-05	3	4	4	2		2	3	2	2	2	3	4	3	2	4	2	2	3	2	2	2	3	2	3	2	2	2	2	4
Treg	ENSG00000091527	3:133567905:AT:A	28	17	0.138313	0.027809	6.56929e-07	3	3	3	4		2	3	3	2	2	3	3	3	2	4	4	2	3	3	4	2	4	3	2	2	2	2	2	4
Treg	ENSG00000093167	3:37193461:ATT:A	28	18	0.0488165	0.00841319	6.53828e-09	3	2	3	3		2	3	2	2	2	3	3	2	2	3	4	4	3	3	3	3	3	3	3	3	2	2	2	4
Treg	ENSG00000093183	3:42660927:A:G	28	8	0.0610749	0.0154578	7.78043e-05	3	3	2	2		2	2	2	2	2	3	3	2	2	3	2	2	3	2	3	2	2	2	2	2	2	2	2	3
Treg	ENSG00000093217	3:38420888:A:G	26	14	-0.56852	0.0277278	1.99925e-93	4	4	4	2		3	2	4	4	2	3	4	4	2	3	2	2	1	1	3	2	2	3	2	3	2	2	2	4
Treg	ENSG00000113810	3:160457629:CA:C	28	8	-0.0748239	0.0229875	0.001134	4	2	3	3		2	2	2	2	2	3	2	2	2	4	3	2	2	2	2	2	2	3	2	2	2	2	2	4
Treg	ENSG00000113812	3:53881831:C:G	28	18	-0.231377	0.0468397	7.82153e-07	3	3	3	3		2	3	3	2	2	3	3	3	2	3	3	2	3	3	3	2	3	3	3	2	2	2	2	3	-0.4677
Treg	ENSG00000113851	3:3198714:C:CCCCT	28	8	-0.0325727	0.00908537	0.00033684	3	2	3	2		2	3	2	2	2	3	2	3	2	3	2	2	2	2	2	2	2	3	2	2	2	2	2	3
Treg	ENSG00000113971	3:132719457:T:C	28	15	-0.0930316	0.013084	1.1576e-12	4	3	3	2		2	3	2	2	2	3	3	3	2	3	2	2	3	3	3	2	3	3	3	2	2	2	2	4
Treg	ENSG00000114023	3:122402391:T:G	28	10	-0.0341942	0.00984221	0.000512301	3	3	3	2		2	2	2	2	2	3	3	2	2	3	2	2	3	3	2	2	2	3	2	2	2	2	2	3
Treg	ENSG00000114030	3:122508069:CAAAG:C	28	27	0.142284	0.0139421	1.87568e-24	4	3	3	4		4	4	4	3	3	3	3	3	2	4	3	3	4	3	3	4	3	3	4	3	3	4	4	4
Treg	ENSG00000114054	3:136195873:G:A	28	16	-0.0786601	0.0187203	2.64728e-05	3	3	3	3		2	3	3	2	2	3	3	3	2	3	3	2	3	3	2	2	3	3	2	2	2	2	2	3
Treg	ENSG00000114124	3:141747305:T:C	28	18	0.304079	0.0480539	2.48552e-10	4	4	3	4		2	3	3	2	2	4	4	3	2	4	3	2	3	3	4	2	4	3	4	2	2	2	2	4
Treg	ENSG00000114125	3:141733517:C:T	28	9	0.0816153	0.019821	3.82819e-05	3	3	2	3		2	2	2	2	2	3	2	2	2	3	2	2	2	3	2	2	3	3	2	2	2	2	2	3
Treg	ENSG00000114126	3:142149569:A:T	28	14	0.203622	0.0230431	9.87239e-19	4	4	4	2		2	2	2	2	2	4	4	4	2	3	2	2	4	3	3	2	4	4	4	2	2	2	2	4
Treg	ENSG00000114166	3:20074773:A:G	28	20	-0.102181	0.00893122	2.61354e-30	4	4	3	3		2	3	3	2	2	3	3	4	2	3	3	3	4	4	4	2	4	3	4	3	2	2	2	4
Treg	ENSG00000114353	3:50232733:A:C	28	5	-0.070963	0.0176631	5.87948e-05	2	3	3	2		2	3	2	2	2	3	2	2	2	2	2	2	2	2	2	2	2	2	2	2	2	2	2	3
Treg	ENSG00000114354	3:100624895:A:G	28	18	0.249153	0.0495427	4.92913e-07	4	4	4	4		2	4	4	2	2	4	4	4	2	4	2	2	4	4	4	2	3	3	4	2	3	2	2	4
Treg	ENSG00000114405	3:62315882:T:C	19	11	-0.296743	0.0528807	2.00516e-08	4	1	4	4		2	1	1	2	1	1	1	4	2	1	1	2	1	4	4	2	3	4	4	3	2	2	2	4
Treg	ENSG00000114439	3:107655709:T:A	28	16	-0.0287974	0.00705224	4.43723e-05	3	3	3	2		2	3	3	2	2	3	3	3	2	3	2	2	3	3	3	2	3	3	3	2	2	2	2	3
Treg	ENSG00000114446	3:108097846:T:C	28	15	0.0685012	0.015953	1.75538e-05	3	3	3	3		2	2	2	2	2	3	3	2	2	3	3	2	3	3	3	2	3	3	3	2	2	2	2	3
Treg	ENSG00000114491	3:124725752:C:T	28	18	0.0978685	0.0170592	9.63773e-09	4	4	4	3		2	4	4	2	2	4	4	4	2	4	4	2	4	4	4	2	4	4	4	2	2	2	2	4
Treg	ENSG00000114520	3:125581695:CAAAA:C	28	12	-0.0540691	0.0165043	0.00105267	3	3	3	2		2	3	2	2	2	3	3	3	2	3	2	2	3	3	2	2	3	2	2	2	2	2	2	3
Treg	ENSG00000114541	3:69244663:C:G	25	19	-0.192108	0.0187888	1.53849e-24	4	4	4	3		2	3	3	3	2	3	4	3	2	3	3	3	1	1	1	2	3	3	3	3	2	2	3	4
Treg	ENSG00000114544	3:126100894:C:A	28	18	-0.0859361	0.0165837	2.19568e-07	3	3	3	3		2	3	2	3	2	3	3	3	2	3	3	2	3	3	3	2	3	3	3	2	2	2	2	3
Treg	ENSG00000114650	3:47535826:CCCCT:C	28	14	0.050652	0.0121488	3.05536e-05	3	3	3	2		2	2	2	2	2	4	3	3	2	3	2	2	3	3	3	2	3	3	3	2	2	2	2	4
Treg	ENSG00000114656	3:128887647:AT:A	28	15	-0.127714	0.0254054	4.98116e-07	3	4	3	2		2	2	3	2	2	4	3	4	2	4	3	2	4	4	3	2	4	3	2	2	2	2	2	4
Treg	ENSG00000114670	3:131090867:T:C	28	16	0.176634	0.028642	6.96184e-10	3	3	3	2		2	3	3	2	2	3	3	3	2	2	2	2	3	3	3	2	3	2	4	3	3	2	2	4
Treg	ENSG00000114686	3:131498701:CAA:C	28	3	-0.0536099	0.0142281	0.000164632	3	2	2	2		2	3	2	2	2	2	2	2	2	2	2	2	2	2	2	2	2	2	2	2	2	2	2	3
Treg	ENSG00000114739	3:38420888:A:G	26	10	-0.396773	0.0241025	6.88863e-61	4	4	4	2		2	2	2	3	2	3	4	4	2	3	2	2	1	1	2	2	3	2	2	2	2	2	2	4
Treg	ENSG00000114770	3:183978614:A:G	28	18	-0.0875695	0.0161825	6.25417e-08	4	4	5	4		2	5	4	2	2	4	3	3	2	4	2	2	3	5	3	2	5	5	5	2	2	3	2	5
Treg	ENSG00000114784	3:40212257:T:TACAC	27	12	-0.0334178	0.00782678	1.95755e-05	3	3	3	2		2	3	4	2	2	3	3	3	2	3	2	2	3	3	2	2	1	2	2	2	2	2	2	4
Treg	ENSG00000114790	3:154340689:GA:G	22	10	0.285145	0.0791288	0.00031389	4	3	1	1		2	4	1	2	1	3	3	3	2	1	2	2	4	3	2	2	1	3	2	2	2	2	2	4
Treg	ENSG00000114796	3:183639649:AAAAAT:A	28	11	-0.0323203	0.00906137	0.000361336	3	3	3	2		2	2	2	2	2	3	3	4	2	3	2	2	4	2	3	2	4	2	2	2	2	2	2	4
Treg	ENSG00000114812	3:42526948:C:T	17	12	0.128731	0.0303751	2.25478e-05	4	3	4	1		2	2	3	2	1	1	4	3	2	1	1	1	1	1	1	3	3	3	3	1	2	1	3	4
Treg	ENSG00000114861	3:71442886:AT:A	28	12	-0.0371828	0.00646094	8.66367e-09	4	3	3	3		2	2	2	2	2	3	4	4	2	3	2	2	3	3	3	2	2	2	2	2	2	2	2	4
Treg	ENSG00000114902	3:52799203:G:A	28	13	0.0305085	0.00779806	9.14126e-05	3	3	3	2		2	3	2	2	2	3	3	3	2	3	2	2	3	2	3	2	3	2	3	2	2	2	2	3
Treg	ENSG00000120742	3:150631187:G:A	28	14	0.0279266	0.00630664	9.50542e-06	3	3	3	3		2	2	3	2	3	3	3	3	2	3	2	2	3	3	3	2	2	2	2	2	2	2	2	3
Treg	ENSG00000121542	3:123255922:C:CT	28	20	-0.112648	0.0157362	8.15483e-13	3	3	4	3		2	3	3	3	2	4	3	4	2	3	4	3	4	3	3	2	3	3	3	2	2	2	2	4
Treg	ENSG00000121578	3:119240363:C:T	28	20	0.295975	0.0231527	2.02454e-37	3	3	3	3		3	4	3	2	2	3	3	4	2	3	4	4	3	3	3	3	3	4	2	2	2	2	2	4
Treg	ENSG00000121579	3:113747270:C:T	28	7	0.140277	0.0393678	0.000366311	3	3	2	2		2	2	2	2	2	2	3	2	2	2	2	2	2	3	3	3	2	2	2	2	2	2	2	3
Treg	ENSG00000121594	3:119627634:G:GA	11	4	-0.171444	0.0392102	1.22877e-05	1	1	1	1		2	1	1	1	1	1	1	1	2	1	1	2	1	3	3	3	2	2	2	1	2	1	1	3
Treg	ENSG00000121858	3:172520036:T:G	28	18	-0.114913	0.0195216	3.94606e-09	4	4	4	4		2	3	3	2	2	4	4	4	2	4	4	2	3	3	3	2	3	3	3	2	2	2	2	4
Treg	ENSG00000121864	3:179338351:A:G	28	9	-0.0469188	0.0130875	0.000337079	3	3	3	2		2	2	2	2	2	3	3	2	2	3	2	2	3	2	2	2	2	2	3	2	2	2	2	3
Treg	ENSG00000121879	3:179121138:C:T	28	15	0.0495361	0.00855895	7.13847e-09	4	4	3	2		2	3	2	2	2	4	3	3	2	3	2	2	3	3	3	2	3	3	3	2	2	2	2	4
Treg	ENSG00000125037	3:9973252:T:C	28	15	-0.138233	0.0327482	2.43111e-05	3	3	2	3		2	2	2	2	2	3	2	3	2	3	3	2	3	3	3	2	3	3	3	3	2	2	2	3
Treg	ENSG00000127249	3:193585312:C:T	27	16	-0.183709	0.0284932	1.13739e-10	3	3	4	4		2	4	3	2	2	3	4	4	2	3	4	2	3	3	4	2	1	4	2	2	2	2	2	4
Treg	ENSG00000129055	3:134494092:ATATTTATT:A	28	24	0.145641	0.0170146	1.13124e-17	3	3	4	3		3	3	4	2	3	4	4	4	2	3	3	4	3	3	4	4	3	3	3	2	4	3	2	4
Treg	ENSG00000131370	3:15304417:G:A	28	21	0.121526	0.0116992	2.82526e-25	3	3	3	3		2	3	3	4	2	3	4	3	2	3	3	3	3	3	4	2	3	3	3	3	2	2	2	4
Treg	ENSG00000131378	3:16512462:G:A	28	20	0.063714	0.00772956	1.6807e-16	3	3	4	3		2	4	3	2	2	3	3	3	2	3	4	3	3	3	3	2	3	3	3	3	2	2	2	4
Treg	ENSG00000131379	3:14670966:G:A	28	22	-0.321239	0.0281355	3.4174e-30	4	4	4	3		2	4	4	4	2	4	4	3	2	3	4	4	4	4	4	3	4	3	3	2	2	3	2	4
Treg	ENSG00000132153	3:47828732:C:CA	28	1	0.0375732	0.0111791	0.000776582	2	2	2	2		2	2	2	2	2	2	2	2	2	2	2	2	2	2	2	2	2	2	2	2	2	2	2	2
Treg	ENSG00000132155	3:12533659:CA:C	28	14	0.0330028	0.00771142	1.87121e-05	3	5	3	2		2	2	3	2	2	3	3	3	2	3	2	2	3	2	5	2	3	3	2	3	2	2	2	5
Treg	ENSG00000132182	3:13431834:CAAAAAAAAA:C	28	10	0.0501358	0.0128705	9.80356e-05	3	3	2	2		2	3	3	2	2	3	3	2	2	3	2	2	3	2	3	2	2	2	2	2	2	2	2	3
Treg	ENSG00000132394	3:128146667:A:G	28	18	-0.0496727	0.0112196	9.54161e-06	4	3	3	4		2	4	4	2	2	4	3	3	2	4	2	2	3	3	3	2	3	3	3	2	2	2	3	4
Treg	ENSG00000133657	3:194490991:T:A	28	13	0.108343	0.0200214	6.25499e-08	3	3	3	2		2	3	2	2	2	3	2	3	2	3	2	2	3	2	3	2	3	3	3	2	2	2	2	3
Treg	ENSG00000134077	3:9397062:C:T	28	16	-0.0672575	0.0154573	1.35413e-05	3	3	3	3		2	3	3	2	2	3	3	3	2	3	2	2	3	3	2	2	3	3	3	2	2	2	2	3
Treg	ENSG00000136059	3:37984896:G:A	28	10	0.13	0.0291795	8.38285e-06	4	4	2	2		2	2	2	2	2	4	4	4	2	4	2	2	4	4	2	2	2	2	3	2	2	2	2	4
Treg	ENSG00000136068	3:58076884:C:A	28	16	-0.185442	0.0324319	1.07859e-08	3	3	3	2		2	3	3	2	2	3	3	2	2	3	3	2	3	3	3	2	3	3	3	2	2	2	2	3
Treg	ENSG00000136527	3:185957195:A:G	28	19	0.0840974	0.0146857	1.02538e-08	3	4	4	3		2	4	3	2	2	4	4	4	2	4	4	2	4	3	3	2	3	4	3	3	2	2	2	4
Treg	ENSG00000138468	3:101260412:A:C	28	18	0.0579479	0.00881396	4.87972e-11	3	3	3	3		2	3	4	2	2	3	3	3	2	3	3	3	4	4	3	2	4	4	2	2	2	2	2	4
Treg	ENSG00000138495	3:119641156:T:TAA	28	14	0.058803	0.0152157	0.000111256	3	4	3	2		2	2	3	2	2	3	2	3	2	3	3	2	3	3	3	2	3	2	3	2	2	2	2	4
Treg	ENSG00000144455	3:4361853:C:T	28	26	0.206252	0.0108773	3.53479e-80	4	4	4	4		4	4	4	4	2	4	4	4	2	4	4	5	4	4	4	4	4	4	4	4	5	5	5	5
Treg	ENSG00000144559	3:11847082:G:T	28	18	-0.0550499	0.0107774	3.25764e-07	3	3	3	3		2	4	4	2	2	3	4	3	2	3	4	2	3	3	3	2	4	3	3	2	2	2	2	4	-0.0228
Treg	ENSG00000144566	3:20001342:C:T	28	9	-0.0441842	0.00931391	2.09651e-06	3	3	3	3		2	2	2	2	2	3	2	2	2	3	2	2	3	2	2	2	2	3	2	2	2	2	2	3
Treg	ENSG00000144642	3:29390307:A:G	19	5	-0.0814839	0.0139807	5.59964e-09	3	2	3	1		2	1	1	2	2	1	1	2	2	1	2	2	3	1	1	2	2	1	2	3	2	2	2	3
Treg	ENSG00000144711	3:12900418:G:A	28	19	-0.106315	0.0259859	4.29027e-05	3	3	3	3		2	3	3	2	2	3	3	3	2	3	3	2	3	3	3	2	3	3	3	3	2	2	2	3
Treg	ENSG00000144713	3:12869731:C:G	28	19	0.0171776	0.00423039	4.89613e-05	3	3	3	3		2	3	3	2	2	3	3	3	2	3	3	2	3	3	3	2	3	3	3	3	2	2	2	3
Treg	ENSG00000144736	3:72650231:TAG:T	28	8	0.076418	0.0153827	6.77235e-07	3	3	2	2		2	2	2	2	2	2	2	3	2	3	2	2	2	3	2	2	3	3	2	2	2	2	2	3
Treg	ENSG00000144741	3:66350623:T:G	28	11	-0.0295059	0.00780995	0.000158104	3	3	3	2		2	3	3	2	2	3	3	2	2	3	2	2	3	2	3	2	2	2	2	2	2	2	2	3
Treg	ENSG00000144746	3:69104703:G:T	28	18	0.0332389	0.00766621	1.45254e-05	4	4	4	4		2	3	3	2	2	4	3	3	2	4	3	2	3	3	3	2	3	3	3	2	2	2	2	4
Treg	ENSG00000144791	3:45626497:G:A	28	20	-0.0643949	0.0117523	4.26916e-08	3	3	3	3		2	2	3	3	2	3	3	3	2	3	3	2	3	3	3	3	4	3	3	3	2	2	2	4
Treg	ENSG00000144815	3:101779233:A:G	28	18	-0.192997	0.0241977	1.51364e-15	4	4	4	3		2	3	4	2	2	4	4	4	2	4	3	2	4	4	4	2	4	4	4	2	2	2	2	4	-0.3079
Treg	ENSG00000144824	3:111822317:G:A	25	18	-0.181465	0.0352692	2.67307e-07	3	1	3	3		2	3	3	2	2	3	4	3	2	3	3	2	3	3	4	2	1	1	5	3	2	3	3	5
Treg	ENSG00000144840	3:120696592:AACACACAC:A	28	18	0.132866	0.0368003	0.000305668	4	4	4	2		2	4	3	2	2	4	4	4	2	3	4	4	4	4	4	2	4	4	2	2	2	3	2	4
Treg	ENSG00000144893	3:151441827:T:C	27	11	-0.180557	0.0425952	2.24616e-05	3	3	3	3		2	3	2	1	2	3	2	2	2	3	2	2	3	3	3	2	2	2	2	2	2	2	2	3
Treg	ENSG00000144895	3:150650034:T:A	28	19	0.0410581	0.00820908	5.68717e-07	3	3	3	3		2	3	3	3	2	3	3	3	2	3	2	2	3	3	3	2	3	3	3	2	2	3	2	3
Treg	ENSG00000144909	3:125509752:C:CA	28	13	0.113452	0.024654	4.18953e-06	3	3	3	2		2	2	3	2	2	3	3	3	2	3	2	2	3	2	3	2	3	3	2	2	2	2	2	3
Treg	ENSG00000144935	3:142716546:T:C	27	11	-0.0985697	0.0169118	5.59411e-09	3	4	3	2		2	2	3	2	2	4	4	2	2	3	2	2	3	4	4	2	1	2	2	2	2	2	2	4
Treg	ENSG00000145012	3:188323046:G:A	28	16	-0.0407001	0.00609118	2.35992e-11	4	3	4	2		2	4	2	2	2	4	3	4	2	4	4	2	3	3	3	2	4	3	3	2	2	2	2	4
Treg	ENSG00000145022	3:49399054:CAAAAAAAAAAA:C	28	16	-0.0735109	0.0205053	0.000337127	3	4	4	3		2	3	2	2	2	4	4	3	2	4	2	2	4	4	4	2	4	3	4	2	2	2	2	4
Treg	ENSG00000145088	3:121778748:G:A	28	19	0.137338	0.0267919	2.9579e-07	3	3	3	4		2	3	3	2	2	3	3	3	2	3	2	2	3	3	3	3	3	4	3	2	2	2	3	4
Treg	ENSG00000150995	3:4510491:A:G	28	14	-0.048877	0.00853011	1.0047e-08	3	3	2	2		2	2	3	2	2	3	3	2	2	4	4	2	2	3	4	2	3	3	3	4	2	2	2	4
Treg	ENSG00000151276	3:65538248:T:C	9	3	0.237054	0.0568845	3.08259e-05	1	1	1	1		2	1	1	2	1	1	1	1	2	1	1	1	1	1	3	2	1	1	3	2	1	2	1	3
Treg	ENSG00000152492	3:191336875:C:G	27	22	0.33017	0.0176036	1.73351e-78	3	3	3	3		3	3	3	2	2	3	1	3	3	3	3	3	3	3	3	3	3	3	3	3	2	2	2	3
Treg	ENSG00000152601	3:152196177:C:T	28	16	-0.0449279	0.00676902	3.19516e-11	4	3	3	3		2	3	3	2	2	3	3	4	2	3	2	2	3	2	3	3	3	3	2	2	2	2	2	4
Treg	ENSG00000152642	3:32112866:A:G	28	16	0.104072	0.0153684	1.27196e-11	3	3	3	2		2	3	3	2	2	3	3	3	2	3	3	2	3	2	2	2	3	3	5	4	2	2	2	5
Treg	ENSG00000153283	3:111542584:T:C	26	13	0.0862896	0.00781432	2.38322e-28	4	4	3	2		4	3	3	2	2	3	3	3	2	3	3	2	1	1	3	2	2	2	2	2	2	2	2	4	0.01565
Treg	ENSG00000153551	3:32304282:C:G	28	20	-0.0688199	0.00842807	3.19945e-16	3	3	3	3		2	3	3	3	2	3	3	3	2	3	3	3	3	3	3	2	3	3	3	2	2	2	2	3
Treg	ENSG00000154310	3:171249029:C:T	28	16	-0.0771372	0.00773413	1.98873e-23	4	3	4	3		2	2	3	2	2	3	3	3	2	3	3	2	3	3	4	2	3	3	2	2	2	2	2	4
Treg	ENSG00000154743	3:12534803:CA:C	28	18	0.126629	0.0230514	3.94412e-08	3	3	3	3		2	3	3	2	2	3	3	3	2	3	2	3	3	3	3	2	3	3	3	2	2	2	2	3
Treg	ENSG00000154767	3:14177860:CT:C	28	18	-0.0453982	0.00767807	3.36523e-09	3	4	4	3		2	3	3	2	2	4	3	4	2	4	3	2	4	3	3	2	3	3	2	3	2	2	2	4
Treg	ENSG00000154781	3:14683875:C:CA	28	21	-0.077641	0.011529	1.64607e-11	3	3	3	3		2	3	3	3	3	3	3	3	2	3	3	2	3	3	3	3	3	2	3	3	2	2	2	3
Treg	ENSG00000154813	3:16329168:C:T	28	12	0.0653775	0.0166214	8.37801e-05	3	3	2	3		2	3	3	2	2	3	3	3	2	3	2	2	2	2	2	2	3	3	2	2	2	2	2	3
Treg	ENSG00000154814	3:16299161:C:T	28	20	0.100013	0.00683054	1.51468e-48	3	3	3	5		3	3	3	4	2	3	3	3	3	3	5	3	3	3	3	2	2	2	3	2	2	2	2	5
Treg	ENSG00000154822	3:16997492:A:G	28	19	-0.0793238	0.00801003	4.03725e-23	3	3	3	3		3	3	3	2	2	3	3	3	2	3	3	2	3	3	3	2	3	3	3	2	2	2	2	3
Treg	ENSG00000155893	3:141266855:G:A	28	13	-0.233998	0.0219144	1.29267e-26	4	4	3	3		2	2	2	2	2	3	4	4	2	3	2	2	3	2	2	2	3	3	3	2	2	2	2	4
Treg	ENSG00000157017	3:10266931:C:CTTTTTTTTTT	28	16	0.199223	0.0493861	5.48385e-05	3	3	3	3		2	2	3	2	2	3	3	3	2	3	2	2	3	3	3	2	3	3	3	2	2	2	2	3
Treg	ENSG00000157020	3:10288880:C:T	28	18	0.108615	0.0106497	2.00658e-24	3	3	3	3		2	3	3	2	2	3	3	3	2	3	3	2	3	3	3	2	3	3	3	2	2	2	2	3
Treg	ENSG00000158092	3:136833069:CAAAA:C	28	16	0.0527334	0.00856932	7.56739e-10	4	4	4	4		2	4	2	2	2	4	4	4	2	4	2	2	4	4	4	2	4	3	4	2	2	2	2	4
Treg	ENSG00000158234	3:138627744:G:A	28	12	0.0896737	0.0219075	4.25312e-05	3	3	3	2		2	2	3	2	2	3	3	3	2	3	2	2	3	3	2	2	2	3	2	2	2	2	2	3
Treg	ENSG00000160124	3:122444175:T:C	28	16	0.0755876	0.0187765	5.68186e-05	3	3	4	3		2	3	3	3	2	3	3	3	2	3	2	2	3	2	3	2	3	3	2	2	2	2	2	4
Treg	ENSG00000160145	3:124622930:A:ATT	15	8	-0.203371	0.0227765	4.2997e-19	3	3	3	1		2	2	1	2	1	1	3	3	2	3	3	2	1	1	1	1	1	1	1	1	2	2	1	3
Treg	ENSG00000160791	3:46292869:T:C	14	9	0.325643	0.0454008	7.35717e-13	1	1	5	3		2	3	3	3	1	3	1	1	2	1	1	2	1	1	1	1	3	1	3	2	1	1	2	5
Treg	ENSG00000160799	3:46975841:ATTT:A	28	13	-0.0371572	0.00916257	5.00645e-05	3	4	4	3		2	4	3	2	2	3	2	3	2	4	3	2	2	2	2	2	2	2	3	2	3	2	2	4
Treg	ENSG00000161204	3:184169540:C:CA	28	5	0.480612	0.11843	4.94534e-05	3	3	2	2		2	2	2	2	2	3	2	2	2	3	2	2	2	2	2	2	2	2	2	2	2	2	2	3
Treg	ENSG00000161267	3:197542679:G:A	28	18	0.0930423	0.0173514	8.21917e-08	3	4	4	3		2	3	3	2	2	3	3	4	2	4	3	2	4	4	3	2	3	2	4	3	2	2	2	4
Treg	ENSG00000162244	3:51993837:TCCTTGG:T	28	26	-0.234122	0.0169676	2.61266e-43	4	4	4	4		4	4	4	4	4	3	4	4	2	4	4	4	4	4	4	2	4	4	4	4	4	4	4	4
Treg	ENSG00000163320	3:87987714:ATGTATTTTATATATG:A	28	18	-0.0293469	0.00686357	1.90495e-05	3	3	3	3		2	3	3	2	2	3	3	3	2	3	3	2	3	3	4	2	3	3	3	2	2	2	2	4
Treg	ENSG00000163389	3:119400013:T:A	28	20	0.200453	0.0270412	1.23582e-13	3	4	3	3		2	3	3	2	2	3	4	3	2	3	3	3	3	3	3	2	4	3	4	3	2	2	2	4
Treg	ENSG00000163412	3:71722064:T:TG	28	24	0.231593	0.0091685	8.86209e-141	4	4	4	4		4	4	4	4	2	4	4	4	4	4	4	4	3	3	4	2	4	4	3	2	3	3	2	4
Treg	ENSG00000163513	3:30660720:G:T	28	10	0.0558007	0.0156136	0.000351756	3	3	2	2		2	2	2	2	2	2	3	2	2	3	2	2	3	3	3	2	3	3	2	2	2	2	2	3
Treg	ENSG00000163519	3:108795945:GTTTTTTTT:G	19	10	0.0835885	0.0143459	5.655e-09	3	3	3	3		2	2	3	2	2	3	3	3	2	3	2	2	1	1	1	2	1	1	1	1	2	1	1	3
Treg	ENSG00000163536	3:167656301:T:C	26	12	-0.103936	0.0247416	2.65906e-05	3	3	3	4		2	3	3	2	2	3	2	2	2	3	2	2	3	2	2	2	1	3	2	2	3	2	1	4
Treg	ENSG00000163584	3:170866275:A:C	28	25	-0.0994032	0.0108424	4.81847e-20	4	4	3	3		3	4	4	4	2	3	3	4	2	3	4	4	3	3	3	3	3	3	3	4	2	3	4	4
Treg	ENSG00000163602	3:72347269:C:CA	28	8	0.0528602	0.0103151	2.98255e-07	4	3	3	2		2	2	2	2	2	2	2	3	2	3	2	2	2	2	2	2	2	3	3	2	2	2	2	4
Treg	ENSG00000163605	3:72952005:CT:C	28	11	-0.0310044	0.00839679	0.000222139	3	3	3	2		2	2	2	2	2	5	2	3	2	3	2	2	3	2	2	2	3	3	3	2	2	2	2	5
Treg	ENSG00000163606	3:113045644:C:CTT	24	15	-0.239612	0.0630809	0.000145582	3	3	3	3		2	3	3	2	2	3	3	3	2	1	3	2	1	3	3	2	3	1	3	1	2	2	2	3
Treg	ENSG00000163607	3:113018940:A:G	28	20	0.0786826	0.0182274	1.58363e-05	3	3	3	3		2	3	3	2	2	3	3	3	2	3	3	2	4	3	3	2	3	3	3	3	2	3	2	4
Treg	ENSG00000163608	3:113021298:C:T	28	15	0.0833577	0.0165969	5.10091e-07	4	3	3	3		2	4	3	2	2	3	3	4	2	3	3	2	3	3	2	2	2	3	2	2	2	2	2	4
Treg	ENSG00000163634	3:63758941:C:T	28	15	0.190923	0.0435439	1.162e-05	3	3	3	3		2	3	2	2	2	3	3	3	2	3	2	2	3	3	3	2	2	3	3	2	2	2	2	3
Treg	ENSG00000163686	3:58202317:GT:G	28	16	-0.119578	0.0307827	0.000102501	3	3	3	2		2	3	3	2	2	3	3	3	2	3	3	2	3	3	3	2	3	3	2	2	2	2	2	3
Treg	ENSG00000163702	3:9936551:GTATATA:G	26	9	-0.161447	0.0428819	0.000166594	3	3	2	3		2	2	2	2	2	2	2	3	2	2	2	2	1	1	2	2	3	3	3	2	3	2	2	3
Treg	ENSG00000163703	3:9953720:A:G	28	19	0.122895	0.0221014	2.68998e-08	4	3	3	3		2	3	3	2	2	3	3	3	2	4	3	4	3	3	4	3	3	3	2	2	2	2	2	4
Treg	ENSG00000163714	3:143086448:C:T	28	15	-0.0831329	0.0205396	5.17803e-05	3	4	3	3		2	3	3	2	2	3	3	3	2	3	2	2	3	3	3	2	3	2	2	2	2	2	2	4
Treg	ENSG00000163754	3:148991372:G:C	28	21	-0.153605	0.0193174	1.84063e-15	4	4	4	3		2	3	4	3	2	4	4	4	2	4	4	3	4	4	4	2	3	3	3	4	2	2	2	4	0.00475
Treg	ENSG00000163755	3:149051235:TA:T	28	15	0.124825	0.0310135	5.70075e-05	3	4	4	2		2	4	2	2	2	3	4	3	2	3	2	2	3	3	4	2	3	3	3	2	2	2	2	4
Treg	ENSG00000163818	3:45921260:T:C	28	19	-0.14279	0.0198885	6.99517e-13	4	4	4	4		2	3	3	3	2	4	4	4	2	3	2	3	4	4	3	2	4	4	4	2	2	2	2	4
Treg	ENSG00000163820	3:45983179:T:C	28	13	0.0535905	0.0113418	2.3006e-06	3	4	3	3		2	3	3	2	2	3	3	4	2	3	2	2	3	2	2	2	2	2	3	2	2	2	2	4
Treg	ENSG00000163864	3:139666415:G:A	28	19	-0.250559	0.0452398	3.05161e-08	4	4	3	3		2	4	4	2	2	4	3	4	2	4	4	2	4	4	4	2	4	4	4	2	3	2	2	4
Treg	ENSG00000163870	3:127658829:C:CT	28	17	0.228773	0.0425283	7.47719e-08	3	3	3	3		2	4	3	2	2	4	3	4	2	3	3	2	3	4	4	2	3	3	2	2	2	2	2	4
Treg	ENSG00000163885	3:126484279:C:T	28	18	0.163752	0.027848	4.09793e-09	3	3	3	3		2	3	3	2	2	3	3	3	2	3	3	2	3	3	3	2	3	3	3	2	2	2	2	3
Treg	ENSG00000163902	3:128630533:T:G	28	20	0.213011	0.0259424	2.19487e-16	3	3	3	3		2	3	3	2	2	3	3	3	2	3	4	2	3	4	4	2	4	3	3	2	3	3	2	4
Treg	ENSG00000163904	3:185528323:G:GAAGA	28	7	0.128967	0.0297046	1.4142e-05	3	3	3	2		2	2	2	2	2	3	2	2	2	2	2	2	2	3	2	2	3	2	2	2	2	2	2	3
Treg	ENSG00000163913	3:129499125:T:C	28	6	0.0976053	0.026807	0.000271541	3	4	2	2		2	2	2	2	2	3	3	2	2	2	2	2	3	2	2	2	2	2	2	2	2	2	2	4
Treg	ENSG00000163947	3:56698848:G:A	28	16	-0.0896946	0.0191415	2.7878e-06	3	3	3	2		2	2	3	2	2	3	3	2	2	3	3	2	3	3	3	2	3	3	3	3	2	2	2	3
Treg	ENSG00000163959	3:196269317:C:T	28	17	-0.151536	0.0203607	9.87528e-14	4	4	3	3		2	4	4	2	2	4	4	4	2	3	3	2	4	3	3	2	3	3	2	2	2	2	2	4
Treg	ENSG00000163961	3:196503920:G:T	28	18	-0.159361	0.0127762	1.0441e-35	4	4	4	4		2	4	4	2	2	4	4	4	2	3	3	2	4	3	4	2	4	4	4	2	2	2	2	4	-0.06185
Treg	ENSG00000163964	3:196662179:GACAAGGATTTCATAGCAGGACGACGAC:G	27	18	-0.0706192	0.0161557	1.23578e-05	4	3	4	4		2	3	3	2	2	4	3	4	2	3	4	3	3	4	4	2	1	3	4	2	2	2	2	4
Treg	ENSG00000164048	3:48253498:CT:C	28	19	-0.0987373	0.0164271	1.84802e-09	4	3	3	2		2	4	3	3	2	3	3	3	2	3	3	2	3	3	4	2	3	4	4	3	2	2	2	4
Treg	ENSG00000164054	3:48444356:T:G	28	17	0.135196	0.0363389	0.000198882	3	3	3	2		2	4	4	2	2	4	4	2	2	4	3	3	4	3	4	2	3	3	3	2	2	2	2	4
Treg	ENSG00000164086	3:52010323:TATCC:T	25	2	0.185301	0.0443245	2.90814e-05	3	2	2	2		2	2	2	2	2	2	2	2	2	2	2	2	1	1	1	2	2	2	2	2	2	2	2	3
Treg	ENSG00000164088	3:52301871:CA:C	28	18	-0.13368	0.0196559	1.03896e-11	4	4	4	4		3	4	4	5	2	4	3	3	2	4	3	2	4	2	3	3	3	2	2	2	2	2	2	5
Treg	ENSG00000168026	3:39051120:G:GT	28	14	-0.196635	0.047187	3.08444e-05	4	4	3	2		2	2	2	2	2	3	3	2	2	3	2	2	4	3	3	2	3	3	3	3	2	2	2	4
Treg	ENSG00000168028	3:39384803:CT:C	28	24	-0.0568554	0.00564541	7.4156e-24	4	4	4	3		4	3	3	4	2	4	4	4	4	3	3	4	3	3	4	4	4	3	4	3	2	2	2	4
Treg	ENSG00000168036	3:41216557:A:G	28	15	0.0333403	0.00696637	1.70235e-06	4	4	3	2		2	3	2	2	2	4	3	2	2	4	2	2	3	4	3	3	3	3	2	3	2	2	2	4
Treg	ENSG00000168038	3:41917988:AAAATAAATAAATAAATAAAT:A	28	22	-0.14758	0.0113221	7.77062e-39	3	4	3	3		3	3	3	4	2	4	4	3	2	3	3	3	3	3	3	2	4	4	3	2	2	3	2	4
Treg	ENSG00000168374	3:57688683:C:CA	28	20	0.048828	0.00884604	3.39463e-08	4	3	4	3		2	3	3	2	2	3	3	4	2	3	3	2	3	3	3	3	3	3	3	3	2	2	2	4
Treg	ENSG00000168386	3:99745832:GA:G	28	17	0.0812276	0.0140404	7.23909e-09	4	4	4	4		2	3	3	2	2	3	4	3	2	3	3	2	4	4	3	2	3	3	2	2	2	2	2	4
Treg	ENSG00000168917	3:136797287:AT:A	28	12	-0.173394	0.0386331	7.18241e-06	4	4	3	2		2	3	4	2	2	4	4	3	2	2	2	2	3	4	2	2	4	2	2	2	2	2	2	4
Treg	ENSG00000169087	3:122807224:TTA:T	28	20	-0.109204	0.0137887	2.37913e-15	3	3	4	3		2	3	3	2	2	3	3	3	2	3	4	2	3	3	3	3	3	3	3	3	2	2	2	4
Treg	ENSG00000169251	3:161038180:G:C	28	14	-0.0490443	0.0127778	0.000123922	3	3	2	2		2	2	2	2	2	3	3	4	2	4	3	2	3	3	3	2	3	3	3	2	2	2	2	4
Treg	ENSG00000170011	3:40326787:AT:A	28	17	0.19979	0.0316477	2.73778e-10	3	4	3	4		2	3	3	2	2	3	3	4	2	3	2	2	3	3	3	2	4	3	3	2	2	2	2	4
Treg	ENSG00000170017	3:105500160:C:CCA	28	18	-0.0921021	0.0159011	6.94706e-09	3	3	3	3		2	3	3	2	2	3	3	3	2	3	2	2	3	3	3	2	3	3	3	3	2	2	2	3
Treg	ENSG00000170248	3:33796632:T:G	28	13	-0.0333922	0.00789644	2.34974e-05	3	2	2	3		2	2	2	2	2	3	2	3	2	4	4	2	4	4	4	2	4	4	4	2	2	2	2	4
Treg	ENSG00000170266	3:33027446:G:A	28	18	0.11247	0.018129	5.50989e-10	4	4	4	4		2	4	3	2	2	4	4	4	2	4	3	2	3	3	3	2	3	4	4	2	2	2	2	4
Treg	ENSG00000170293	3:32245299:G:A	27	17	-0.328479	0.0188653	6.71361e-68	4	4	3	2		3	4	4	4	2	4	4	4	2	3	3	2	3	2	2	2	3	1	3	2	2	2	3	4
Treg	ENSG00000170364	3:4366903:C:T	28	16	-0.114023	0.0213989	9.90664e-08	5	5	3	3		2	3	4	2	2	3	3	5	2	5	2	2	3	3	2	2	3	3	3	2	2	2	2	5
Treg	ENSG00000171109	3:179348516:T:C	28	21	0.270424	0.0269391	1.03407e-23	4	4	4	4		2	4	4	4	2	4	4	4	2	4	4	4	3	3	2	4	4	4	4	4	2	2	2	4
Treg	ENSG00000171121	3:179202939:G:GTT	28	11	0.365046	0.0777016	2.62662e-06	3	3	2	2		2	2	2	2	2	3	3	2	2	3	2	2	3	3	3	2	3	3	2	2	2	2	2	3
Treg	ENSG00000171135	3:9954016:CA:C	28	4	-0.0700757	0.0163742	1.87187e-05	3	3	2	2		2	2	2	2	2	2	3	2	2	2	2	2	2	2	2	2	2	2	2	2	2	2	2	3
Treg	ENSG00000171148	3:9794628:C:G	28	18	-0.0659242	0.0132303	6.26684e-07	3	3	4	3		2	3	2	2	2	3	3	3	2	4	3	3	3	3	3	2	4	4	3	2	2	2	2	4
Treg	ENSG00000172113	3:48334321:CTT:C	28	19	-0.117762	0.0215998	4.98086e-08	3	3	3	3		2	2	3	2	2	3	3	3	2	3	3	3	4	3	3	3	3	2	3	2	2	3	2	4
Treg	ENSG00000172340	3:67658639:T:G	28	17	-0.0298798	0.0056606	1.30206e-07	3	3	3	3		2	2	2	2	2	3	3	3	2	3	2	2	3	3	4	4	4	4	4	3	2	2	2	4
Treg	ENSG00000172765	3:129916960:CTGTGTGTGTG:C	28	4	-0.0503317	0.0148428	0.000696428	2	2	2	2		2	2	2	2	2	2	2	2	2	2	2	2	2	2	4	2	3	2	2	3	2	2	2	4
Treg	ENSG00000172771	3:129423898:T:C	27	10	0.210874	0.0497268	2.22871e-05	3	3	3	2		2	2	2	2	2	3	2	2	2	3	2	2	3	3	3	2	3	1	2	2	2	2	2	3
Treg	ENSG00000172939	3:38345499:CA:C	28	15	-0.130531	0.0277219	2.49426e-06	3	3	3	3		2	2	3	2	2	3	3	3	2	3	2	2	3	3	3	2	3	2	3	2	2	2	2	3
Treg	ENSG00000173193	3:122707627:A:C	28	22	-0.240245	0.0165514	9.72961e-48	4	4	4	4		3	4	4	3	2	4	4	4	2	4	4	3	4	4	4	2	4	4	4	2	2	4	2	4
Treg	ENSG00000173200	3:122590295:T:C	28	21	0.119574	0.00876925	2.4613e-42	3	3	3	3		2	3	3	3	2	3	3	3	2	3	3	3	3	3	3	2	3	3	4	3	2	2	2	4
Treg	ENSG00000173226	3:121796773:T:C	28	22	0.133047	0.010417	2.34865e-37	4	4	3	3		2	4	3	3	2	4	4	4	2	4	3	4	3	3	3	2	3	3	3	4	2	4	2	4
Treg	ENSG00000173585	3:45851225:AT:A	24	12	0.266352	0.060441	1.04908e-05	3	1	3	3		2	3	3	2	2	3	1	3	2	3	1	2	3	3	3	2	1	2	2	2	2	2	2	3
Treg	ENSG00000173890	3:170023300:T:A	28	18	0.297366	0.028107	3.69868e-26	4	4	4	3		2	4	4	2	2	3	4	4	2	3	2	2	3	3	3	2	3	2	3	4	2	2	4	4
Treg	ENSG00000174255	3:114241602:T:G	9	5	0.367658	0.0409431	2.71415e-19	1	1	1	1		2	3	1	2	1	3	1	3	2	3	1	2	1	1	1	1	1	1	1	1	1	1	1	3
Treg	ENSG00000174738	3:24004105:G:A	28	17	0.121472	0.0166597	3.0675e-13	3	3	3	3		2	3	3	2	2	3	3	3	2	3	2	3	3	3	3	2	3	3	2	2	2	2	2	3
Treg	ENSG00000174748	3:23857001:T:TAA	28	8	0.0357408	0.00834444	1.84239e-05	4	4	2	2		2	2	2	2	2	4	3	2	2	3	2	2	3	2	3	2	2	2	2	2	2	2	2	4
Treg	ENSG00000174944	3:151229305:CTT:C	19	10	0.382864	0.0721354	1.11095e-07	3	1	2	1		2	1	3	1	2	1	1	3	1	1	2	2	5	5	5	2	2	1	5	2	3	2	3	5
Treg	ENSG00000174946	3:151173074:C:CTTT	23	14	-0.534911	0.109569	1.05038e-06	3	3	3	2		2	3	3	2	2	3	2	4	2	3	3	2	3	1	1	1	1	1	2	3	2	3	3	4
Treg	ENSG00000175161	3:85505112:G:A	24	22	-0.76412	0.0553592	2.44655e-43	3	4	4	3		2	4	4	3	4	1	3	4	4	1	3	3	4	4	4	4	1	3	4	1	2	3	3	4
Treg	ENSG00000175166	3:184305487:CAAAAAA:C	28	18	-0.0626919	0.0123208	3.61313e-07	4	4	4	4		2	3	4	2	2	4	4	3	2	4	3	2	4	4	4	2	3	4	4	2	2	2	2	4
Treg	ENSG00000175697	3:120310557:G:GGT	20	13	0.326847	0.0786143	3.21609e-05	4	1	4	4		2	4	3	1	1	4	3	4	2	1	1	2	4	4	3	2	1	3	1	2	1	2	2	4
Treg	ENSG00000176945	3:195728741:T:TC	28	21	-0.474535	0.0417148	5.52554e-30	4	4	3	3		2	4	3	4	2	4	4	4	2	3	3	2	3	3	4	3	3	3	3	3	2	2	2	4
Treg	ENSG00000177311	3:141368781:T:C	28	20	0.0418941	0.00913262	4.49001e-06	4	4	4	3		2	3	3	2	2	3	4	4	3	4	3	2	4	4	3	2	4	4	4	2	2	4	2	4	0.09005
Treg	ENSG00000177479	3:48824542:T:TAAGA	28	7	-0.135823	0.0320927	2.31401e-05	3	3	2	2		2	2	2	2	2	3	2	2	2	3	2	2	3	2	2	2	3	2	2	2	2	2	2	3
Treg	ENSG00000177707	3:111360410:G:A	16	7	-0.197521	0.0336039	4.1547e-09	3	3	2	3		2	2	2	1	2	3	3	2	2	3	2	2	1	1	1	1	1	1	1	1	1	1	1	3
Treg	ENSG00000178053	3:158700229:A:G	28	18	0.15691	0.0389009	5.49355e-05	3	3	3	3		2	3	3	3	2	3	3	3	2	3	3	2	3	2	3	2	3	3	3	2	2	2	2	3
Treg	ENSG00000178075	3:113830871:G:C	19	13	0.504406	0.0531484	2.29887e-21	1	1	4	3		2	4	1	1	2	4	1	1	2	4	4	4	4	4	3	2	1	1	4	2	2	3	1	4
Treg	ENSG00000178149	3:49071193:T:C	28	8	0.18009	0.0436736	3.7309e-05	3	3	3	2		2	2	2	2	2	3	2	3	2	3	2	2	3	2	2	2	2	2	2	2	2	2	2	3
Treg	ENSG00000178252	3:48988882:CA:C	28	17	-0.0654512	0.0151381	1.53497e-05	3	3	4	3		2	3	3	2	2	3	3	3	2	3	2	3	3	4	2	2	3	3	3	2	2	2	2	4
Treg	ENSG00000178567	3:36900271:A:C	28	11	0.142599	0.039101	0.000265396	3	3	3	3		2	2	3	2	2	3	2	3	2	3	2	2	2	2	2	2	3	3	2	2	2	2	2	3
Treg	ENSG00000178700	3:94107974:C:CTT	28	16	0.203582	0.0308454	4.10995e-11	3	3	3	3		2	2	3	3	2	3	3	3	2	3	2	2	3	3	3	2	3	3	2	2	2	2	2	3
Treg	ENSG00000179152	3:44255672:C:T	28	19	0.134809	0.0223798	1.70464e-09	3	4	3	3		2	3	3	2	2	3	4	3	2	3	4	2	3	3	4	2	3	3	2	3	2	3	2	4
Treg	ENSG00000180353	3:121641380:T:C	28	19	-0.0559666	0.00747395	6.98135e-14	4	4	4	3		2	4	3	2	2	4	4	3	2	4	2	2	4	4	4	3	4	4	4	2	3	2	2	4
Treg	ENSG00000180370	3:196740732:T:G	28	20	0.0468682	0.00621256	4.55379e-14	3	4	3	3		2	3	3	3	2	3	4	4	2	4	2	2	4	4	4	2	4	4	3	3	3	2	2	4
Treg	ENSG00000180376	3:56658916:A:AAGAG	28	20	0.125626	0.0118097	1.99265e-26	3	3	4	4		2	4	3	2	2	4	3	3	2	4	3	2	4	4	3	2	4	3	4	4	2	3	2	4
Treg	ENSG00000180611	3:192893244:G:C	24	15	-0.336216	0.0346322	2.78257e-22	3	3	3	1		2	3	3	2	2	1	3	3	2	1	3	2	1	3	3	3	3	3	4	2	2	2	2	4
Treg	ENSG00000181804	3:143920634:C:T	28	18	0.0422367	0.00751791	1.93022e-08	4	3	3	3		2	4	3	2	2	4	2	3	2	3	4	2	3	3	3	2	2	3	3	2	3	2	3	4
Treg	ENSG00000181847	3:114328439:T:C	25	9	0.0724758	0.00961689	4.83456e-14	3	2	3	3		2	3	3	2	2	3	2	3	2	3	2	2	2	2	2	2	1	1	1	2	2	2	2	3
Treg	ENSG00000182179	3:49836952:CT:C	28	16	-0.101706	0.0211436	1.50751e-06	3	3	3	4		2	3	3	2	2	3	3	5	2	4	2	2	3	4	3	2	4	2	3	2	2	2	2	5
Treg	ENSG00000182247	3:23440810:T:C	27	16	-0.395837	0.0294974	4.6555e-41	3	4	3	3		2	3	3	3	2	1	4	3	2	3	2	2	3	3	3	2	3	3	2	2	2	2	2	4
Treg	ENSG00000182504	3:101717221:CA:C	28	10	0.169918	0.0298558	1.26075e-08	4	3	3	3		2	3	2	2	2	3	2	2	2	3	2	2	2	3	3	2	2	2	2	2	2	2	2	4
Treg	ENSG00000182568	3:18392607:A:G	28	8	-0.0681703	0.0118886	9.80287e-09	3	4	3	2		2	2	2	2	2	2	3	3	2	3	2	2	2	2	2	2	2	3	2	2	2	2	2	4
Treg	ENSG00000182923	3:134529339:C:CTT	28	16	0.0662464	0.0191556	0.00054353	3	3	3	3		2	4	3	2	2	3	3	3	2	4	2	2	4	2	2	2	4	4	4	2	4	2	2	4
Treg	ENSG00000183625	3:46310473:T:TAA	9	2	0.298758	0.0425666	2.24105e-12	1	1	1	1		2	1	1	1	2	1	1	1	2	1	1	1	1	1	1	2	2	1	2	3	1	1	2	3
Treg	ENSG00000183662	3:68124701:C:A	21	14	-0.461123	0.0194734	5.84614e-124	3	3	3	3		2	3	3	3	2	3	3	3	2	3	3	1	1	1	1	2	1	1	2	1	2	2	3	3
Treg	ENSG00000183813	3:33042370:C:CTTTTTTT	8	4	-0.0661241	0.0152677	1.48453e-05	4	1	3	1		2	1	1	1	2	1	1	3	2	1	1	2	1	1	1	1	1	1	1	1	1	1	1	4
Treg	ENSG00000184203	3:195493381:T:A	28	14	-0.0357575	0.00852672	2.74587e-05	3	3	3	2		2	3	3	2	2	3	3	3	2	3	3	2	3	3	3	2	2	2	2	2	2	2	2	3
Treg	ENSG00000184220	3:100089960:A:T	28	18	-0.0616128	0.00939194	5.3745e-11	3	3	3	3		2	3	3	2	2	3	3	3	2	3	3	3	3	3	2	2	3	3	3	2	2	2	2	3
Treg	ENSG00000184432	3:139363399:T:C	28	13	-0.0587172	0.0177016	0.0009097	3	3	3	2		2	2	2	2	2	3	3	4	2	3	3	2	3	3	3	2	2	3	2	2	2	2	2	4
Treg	ENSG00000184897	3:129333400:T:C	28	17	0.069382	0.0162081	1.86314e-05	3	3	3	3		2	3	2	3	2	3	3	3	2	3	3	3	3	3	3	2	3	2	2	2	2	2	2	3
Treg	ENSG00000185112	3:194687975:A:G	26	19	-0.434111	0.0438201	3.89481e-23	3	1	4	3		2	3	3	2	2	3	1	4	2	3	3	3	3	3	3	3	4	3	4	3	2	2	2	4
Treg	ENSG00000185219	3:44524153:CTT:C	28	12	0.062529	0.0183382	0.000650196	3	3	2	3		2	2	2	2	2	3	3	3	2	3	2	2	3	3	3	2	2	2	3	2	2	2	2	3
Treg	ENSG00000186448	3:44631938:G:C	28	18	-0.120092	0.0252255	1.92884e-06	4	4	3	4		2	3	4	2	2	3	3	4	2	4	2	3	3	4	3	2	3	3	3	2	2	2	2	4
Treg	ENSG00000187118	3:28241610:G:A	28	18	-0.360091	0.0453616	2.05067e-15	3	4	3	3		2	3	3	2	2	3	4	3	2	3	3	2	4	4	4	2	4	4	4	2	2	2	2	4	-0.7136
Treg	ENSG00000188313	3:146543969:T:C	28	17	0.151264	0.034218	9.84259e-06	3	3	3	3		2	2	3	2	2	3	3	3	2	3	3	2	3	5	3	2	3	3	3	2	2	2	2	5
Treg	ENSG00000188846	3:40402123:C:CTTTTTTT	28	21	-0.0395929	0.00453997	2.75845e-18	4	3	3	3		4	3	3	3	2	4	3	4	2	3	4	4	4	4	4	2	2	3	4	4	2	2	2	4
Treg	ENSG00000189283	3:59988827:G:C	28	14	0.211564	0.021165	1.58803e-23	3	3	3	3		2	2	3	2	2	3	3	3	2	3	2	2	3	3	3	2	3	2	2	2	2	2	2	3
Treg	ENSG00000196220	3:9396039:TAAG:T	24	13	0.105005	0.0238631	1.08092e-05	3	3	1	1		2	3	1	2	2	1	3	3	2	3	2	2	3	3	3	3	3	3	2	2	2	2	2	3
Treg	ENSG00000196653	3:44721338:A:G	24	17	0.660395	0.0571209	6.4686e-31	4	4	4	1		2	4	4	2	2	1	4	4	2	4	4	3	4	4	4	1	1	4	4	4	2	2	2	4
Treg	ENSG00000196776	3:108049094:ATCTCTCTCTC:A	28	19	0.0226239	0.00543167	3.11087e-05	3	3	3	3		2	3	3	2	2	3	3	3	2	3	3	3	2	3	2	2	3	3	3	3	2	3	2	3
Treg	ENSG00000197415	3:157246487:A:AACACACAC	19	9	0.273221	0.0668033	4.31495e-05	3	3	1	1		2	1	1	2	2	1	3	2	1	1	2	1	3	3	3	1	3	3	2	2	2	2	2	3
Treg	ENSG00000197548	3:11236525:C:T	28	22	0.101318	0.00861989	6.7368e-32	4	4	4	4		2	4	4	3	2	4	4	4	2	4	3	3	4	4	3	4	3	3	3	3	2	2	2	4
Treg	ENSG00000197980	3:156830201:A:G	28	23	0.497013	0.0386922	9.13688e-38	3	3	4	4		2	4	4	4	2	4	3	3	2	3	3	4	3	4	3	3	4	3	4	4	2	3	2	4
Treg	ENSG00000198218	3:49160329:C:CTTTTTT	28	2	0.0434374	0.0111834	0.000102704	2	2	2	2		2	2	2	2	2	2	2	2	2	3	2	2	2	2	2	2	2	2	2	2	2	2	2	3
Treg	ENSG00000198919	3:108727002:G:A	28	20	0.134227	0.0161224	8.39665e-17	3	3	3	3		2	3	3	3	2	3	3	3	3	3	3	3	3	3	3	2	3	3	2	2	2	2	2	3
Treg	ENSG00000206527	3:123572244:A:G	28	16	-0.0820445	0.0146774	2.27241e-08	4	4	4	4		2	4	4	2	2	4	4	3	2	4	2	2	4	2	3	2	3	3	3	2	2	2	2	4
Treg	ENSG00000206530	3:113385110:A:T	28	15	-0.079116	0.0187067	2.34423e-05	4	3	3	2		2	3	3	2	3	4	3	3	2	3	2	2	3	2	3	2	3	3	2	2	2	2	2	4
Treg	ENSG00000206560	3:15697697:T:C	27	17	0.0410547	0.00935157	1.13277e-05	3	4	3	3		2	3	3	2	2	3	4	3	2	3	3	2	4	4	3	2	1	4	3	2	2	2	2	4
Treg	ENSG00000206573	3:9425575:C:CT	28	18	0.147704	0.0357695	3.63815e-05	3	3	3	2		2	3	3	2	2	3	3	3	2	3	3	2	3	3	3	2	3	3	3	3	2	2	2	3
Treg	ENSG00000211456	3:45684080:CAG:C	28	20	0.097648	0.0141494	5.15652e-12	4	4	4	3		2	3	3	4	3	3	4	4	2	3	3	3	3	3	2	2	3	3	3	2	2	2	2	4
Treg	ENSG00000213186	3:160492686:A:G	28	11	0.046808	0.0110629	2.32579e-05	3	3	3	2		2	2	2	2	2	3	3	2	2	3	2	2	3	3	3	2	3	2	2	2	2	2	2	3
Treg	ENSG00000213533	3:52834700:GC:G	28	17	-0.0747477	0.0140911	1.12918e-07	4	4	4	2		2	3	3	2	2	3	4	4	2	3	2	2	3	3	3	3	3	3	3	2	2	2	2	4
Treg	ENSG00000214706	3:50311242:ACTCC:A	28	10	0.143171	0.0334813	1.9015e-05	3	3	2	3		2	3	2	2	2	3	2	2	2	3	3	2	3	2	2	2	2	3	2	2	2	2	2	3
Treg	ENSG00000223797	3:40457354:C:T	28	23	-0.335263	0.0235703	6.50586e-46	3	3	3	3		2	3	4	3	2	4	3	4	2	3	3	3	3	3	4	3	3	3	3	4	2	4	2	4
Treg	ENSG00000224855	3:193659384:T:C	28	22	-0.246613	0.0265841	1.74752e-20	3	4	3	3		2	3	3	2	2	3	3	4	2	4	3	3	4	3	3	4	3	4	3	3	2	3	2	4
Treg	ENSG00000225526	3:12470027:G:A	28	6	0.221856	0.0563663	8.28614e-05	4	3	4	2		2	2	2	2	2	3	2	2	2	2	2	2	2	2	2	2	2	2	4	2	2	2	2	4
Treg	ENSG00000225548	3:27954887:T:C	12	5	-0.614453	0.147592	3.1385e-05	3	3	2	1		2	1	1	2	2	1	3	3	2	1	2	1	1	1	1	1	1	1	1	1	1	2	1	3
Treg	ENSG00000225733	3:14853636:C:CTTTTTTTTT	28	20	0.132025	0.0280669	2.55173e-06	3	3	3	3		2	3	3	2	2	3	3	3	3	3	3	3	3	3	3	2	3	3	3	2	2	2	2	3
Treg	ENSG00000227110	3:8504114:T:A	16	8	0.153066	0.0345592	9.46249e-06	5	1	1	3		2	1	1	1	1	1	1	3	2	1	1	2	1	1	4	2	4	4	4	2	2	2	2	5
Treg	ENSG00000227124	3:75618257:G:A	28	15	-0.282329	0.0599246	2.46018e-06	3	3	4	4		2	2	3	2	2	4	3	3	2	3	2	2	3	3	3	2	3	2	3	2	2	2	2	4
Treg	ENSG00000228956	3:18412351:G:A	28	13	-0.0663303	0.0179499	0.000219623	3	3	3	3		2	3	2	2	2	3	3	2	2	3	2	3	3	2	2	2	3	2	3	2	2	2	2	3
Treg	ENSG00000229334	3:194653418:A:G	28	17	0.168846	0.0448853	0.000168745	3	3	3	2		2	4	3	2	2	3	3	3	2	3	3	2	3	3	3	2	3	3	3	2	2	2	2	4
Treg	ENSG00000230084	3:42657628:T:G	28	20	-0.124163	0.0143358	4.67569e-18	3	3	3	3		2	3	4	2	2	3	3	3	2	3	3	2	3	3	3	2	3	3	3	3	2	3	2	4
Treg	ENSG00000230266	3:195136250:G:A	9	4	-0.188103	0.0479995	8.89688e-05	1	1	1	1		2	1	1	2	1	1	1	1	1	1	1	3	1	3	1	2	1	1	1	3	1	2	2	3
Treg	ENSG00000231304	3:20186517:T:C	28	26	0.548446	0.0227725	3.69938e-128	4	4	4	4		3	4	4	4	3	4	4	4	3	4	4	3	4	4	4	3	4	3	4	4	2	3	2	4
Treg	ENSG00000232112	3:48372725:G:A	28	11	0.0282867	0.00665601	2.13969e-05	4	4	4	4		2	3	2	2	2	4	2	4	2	4	2	2	2	2	2	2	4	3	2	2	2	2	2	4
Treg	ENSG00000233058	3:194490991:T:A	21	10	0.473986	0.0602904	3.7891e-15	3	3	4	1		2	1	1	2	2	1	3	3	2	1	3	2	1	3	2	2	3	1	2	2	2	3	2	4
Treg	ENSG00000236869	3:44721338:A:G	28	17	0.24628	0.0361862	1.0042e-11	4	4	4	3		2	2	3	2	2	4	4	4	2	4	4	2	4	4	2	2	4	4	3	4	2	2	2	4
Treg	ENSG00000239213	3:136912162:CTTTTTTTTT:C	28	18	-0.128976	0.0212416	1.26442e-09	3	3	3	3		2	3	3	2	2	3	3	3	2	3	4	2	3	3	3	2	3	3	3	2	2	2	2	4
Treg	ENSG00000239388	3:57314166:A:G	28	12	-0.130328	0.0377211	0.000550195	3	3	3	2		2	2	2	2	2	3	3	3	2	3	2	2	3	3	3	2	3	2	2	2	2	2	2	3
Treg	ENSG00000239453	3:113532232:G:A	23	16	-0.124307	0.0219841	1.56386e-08	4	3	3	3		2	3	3	2	2	3	3	3	2	3	3	2	3	4	4	3	1	1	1	2	1	2	1	4
Treg	ENSG00000239801	3:57547209:TATATAG:T	28	6	0.0508547	0.01382	0.000233422	4	2	4	2		2	2	2	2	2	4	3	2	2	4	2	2	2	2	2	2	2	2	2	2	2	2	2	4
Treg	ENSG00000240057	3:113019471:C:T	28	17	-0.249594	0.0335872	1.07588e-13	4	4	4	4		2	4	4	2	2	4	4	4	2	4	4	4	3	4	4	2	4	2	2	2	2	2	2	4
Treg	ENSG00000240137	3:150704682:G:A	28	17	0.234734	0.0291207	7.58424e-16	4	4	4	4		2	3	4	4	2	3	4	4	2	4	4	2	4	4	2	2	3	3	2	2	2	2	2	4
Treg	ENSG00000240254	3:119239997:TA:T	28	19	0.282219	0.0332652	2.17763e-17	3	4	3	4		2	4	4	2	2	4	4	4	2	4	4	2	3	3	3	4	4	4	4	2	2	2	2	4
Treg	ENSG00000240288	3:10284066:T:G	27	19	0.253758	0.0414822	9.51813e-10	3	3	4	3		2	3	3	2	3	4	3	3	2	3	3	3	1	3	3	2	3	3	4	2	2	2	2	4
Treg	ENSG00000240682	3:129161462:ACGCAGACGTGTGATGGGGCTTT:A	28	12	-0.0860736	0.019977	1.64263e-05	4	4	3	2		2	3	2	2	2	3	3	3	2	4	2	2	4	3	3	2	2	2	2	2	2	2	2	4
Treg	ENSG00000240875	3:156821625:CA:C	28	21	0.246725	0.0263603	7.99581e-21	3	3	3	4		2	3	3	3	2	3	3	4	2	3	3	4	4	3	4	2	3	3	3	2	2	3	2	4
Treg	ENSG00000241135	3:157092789:C:T	11	4	0.254459	0.0468989	5.77285e-08	3	1	3	1		2	1	4	1	1	1	1	1	2	1	1	1	1	1	1	2	2	1	2	1	2	1	2	4
Treg	ENSG00000241219	3:113106726:A:G	26	16	0.217956	0.0417711	1.80987e-07	3	3	3	3		2	3	3	2	2	3	4	3	2	3	3	3	3	3	3	2	1	1	2	2	2	2	2	4
Treg	ENSG00000241288	3:125820887:C:A	27	16	0.437512	0.0338898	3.96051e-38	4	4	4	3		2	3	4	2	2	3	3	4	2	3	3	2	3	3	3	3	1	2	2	2	2	2	2	4
Treg	ENSG00000241316	3:67655003:G:A	21	9	0.320842	0.0669194	1.6312e-06	3	3	3	2		2	2	2	2	2	3	2	2	2	3	2	2	3	2	3	3	1	1	1	1	1	1	1	3
Treg	ENSG00000241490	3:114214357:G:A	21	12	-0.219119	0.0295469	1.20748e-13	4	4	4	2		2	4	2	2	2	4	4	4	2	4	3	2	3	3	2	2	1	1	1	1	1	1	1	4
Treg	ENSG00000241553	3:9715827:T:C	28	5	-0.0314496	0.00827291	0.000143813	3	2	2	2		2	2	2	2	2	2	2	2	2	3	2	2	2	2	2	2	3	3	2	2	2	2	2	3
Treg	ENSG00000241560	3:114402915:A:G	28	7	0.089454	0.0222754	5.92385e-05	3	2	2	2		2	3	3	2	2	3	2	2	2	3	2	2	3	2	2	2	2	2	2	2	2	2	2	3
Treg	ENSG00000242808	3:181351651:A:G	28	5	-0.437113	0.0987624	9.60407e-06	3	3	2	2		2	2	2	2	2	2	3	2	2	2	2	2	3	2	2	2	2	2	2	2	2	2	2	3
Treg	ENSG00000242880	3:115427349:G:T	28	15	0.370364	0.0759642	1.08526e-06	3	3	3	2		2	3	3	4	2	3	3	3	2	3	2	2	3	3	3	2	3	2	2	2	2	2	2	4
Treg	ENSG00000243150	3:158487724:C:T	28	15	-0.226549	0.0539851	2.71065e-05	3	3	3	3		2	2	2	2	2	3	3	3	2	3	2	2	3	3	3	2	3	3	3	2	2	2	2	3
Treg	ENSG00000243176	3:157304021:T:A	28	15	-0.0745734	0.0202608	0.00023261	3	3	3	2		2	3	2	2	2	3	3	2	2	3	3	2	3	3	3	2	3	3	3	2	2	2	2	3
Treg	ENSG00000243305	3:152402031:C:CA	28	19	-0.155584	0.0261746	2.77982e-09	4	4	3	3		2	3	4	3	2	3	4	3	2	4	3	2	3	3	3	2	3	4	3	2	2	2	2	4
Treg	ENSG00000243410	3:63952316:C:T	28	13	-0.226758	0.0406438	2.41667e-08	3	3	3	3		2	2	4	2	2	3	3	3	2	3	2	2	3	2	2	2	3	3	2	2	2	2	2	4
Treg	ENSG00000243926	3:156672158:T:C	28	19	-0.318011	0.0466865	9.65017e-12	4	4	4	4		2	4	4	2	2	4	4	4	2	4	4	2	4	4	3	2	4	4	4	2	2	4	2	4
Treg	ENSG00000244203	3:71274071:G:T	28	16	-0.0701224	0.0162372	1.57001e-05	4	4	4	4		2	2	3	2	2	4	3	4	2	4	2	2	4	4	2	3	3	3	4	2	2	2	2	4
Treg	ENSG00000247596	3:52271617:C:T	28	14	-0.0493792	0.0133583	0.000218579	4	3	3	4		2	4	3	2	2	4	4	4	2	3	3	2	2	2	3	2	2	2	3	2	2	2	2	4
Treg	ENSG00000248932	3:139524332:C:T	28	17	0.0908033	0.0244817	0.000208055	3	3	3	3		2	2	3	2	2	3	3	3	2	3	2	2	3	3	3	2	3	3	3	2	2	3	2	3
Treg	ENSG00000249417	3:141278151:C:G	20	7	-0.193667	0.0470319	3.82537e-05	3	3	2	2		2	2	2	2	2	2	3	3	3	3	2	2	1	1	1	2	1	1	1	2	2	1	1	3
Treg	ENSG00000251287	3:130094219:T:C	20	18	-0.459281	0.0452553	3.35866e-24	4	3	4	1		2	1	4	1	3	1	4	4	1	1	3	3	3	4	4	3	1	1	4	4	4	4	2	4
Treg	ENSG00000254999	3:10022510:CTGTG:C	28	22	-0.0945756	0.0157902	2.10477e-09	4	3	3	4		2	3	4	2	2	4	4	4	2	4	4	2	4	4	4	4	4	4	3	3	4	4	2	4
Treg	ENSG00000255423	3:72997393:T:C	28	17	0.111999	0.0277197	5.33562e-05	3	3	3	3		2	2	5	2	2	3	3	2	3	4	3	2	3	3	3	2	5	3	3	2	2	2	2	5
Treg	ENSG00000259956	3:51403873:G:A	28	5	0.110724	0.0273381	5.11773e-05	4	3	2	2		2	2	2	2	2	2	2	4	2	2	3	2	2	2	2	2	2	2	2	2	2	2	2	4
Treg	ENSG00000270170	3:196879670:A:T	28	10	-0.0529148	0.0103486	3.16704e-07	5	4	4	2		2	2	2	2	2	5	5	4	2	2	3	2	3	3	2	2	2	2	2	2	2	2	2	5
Treg	ENSG00000271964	3:16272647:CTT:C	14	11	0.164164	0.0339272	1.30683e-06	4	3	4	5		2	4	3	2	1	5	3	4	2	1	3	1	1	1	1	1	1	1	1	1	1	1	1	5
Treg	ENSG00000272146	3:57682281:CAA:C	28	11	0.0817047	0.0229257	0.000365407	3	3	3	3		2	2	2	2	2	3	3	3	2	3	2	2	3	2	2	2	3	2	2	2	2	2	2	3
Treg	ENSG00000272529	3:16311011:A:AAAG	9	7	0.358121	0.0701166	3.26424e-07	3	4	3	1		2	1	3	2	1	1	3	3	1	1	1	1	1	1	1	1	1	1	1	1	1	1	1	4
Treg	ENSG00000272690	3:75369447:C:T	28	18	-0.509918	0.0721202	1.54501e-12	4	4	4	4		2	4	3	2	2	4	4	3	2	4	2	2	4	4	4	2	4	3	3	4	2	2	2	4
Treg	ENSG00000272758	3:122467105:CTTG:C	28	19	0.0771811	0.0160469	1.51151e-06	3	3	3	4		2	3	3	2	2	3	3	3	2	3	3	2	3	3	3	2	3	3	3	2	2	3	2	4
Treg	ENSG00000277855	3:71722064:T:TG	28	13	0.247158	0.0183961	3.75235e-41	4	4	4	4		2	4	4	2	2	4	4	4	2	4	2	2	2	3	4	2	2	2	2	2	2	2	2	4
Treg	ENSG00000280739	3:40292756:T:C	28	19	0.21376	0.0210842	3.73073e-24	4	4	4	4		2	4	4	2	2	4	4	4	2	4	3	4	4	4	4	2	3	4	3	2	2	2	2	4
Treg	ENSG00000284624	3:125820887:C:A	20	19	0.903026	0.0443663	4.28993e-92	3	1	3	3		4	3	3	1	3	3	1	3	3	3	3	3	3	3	3	2	1	1	1	1	3	4	1	4
Treg	ENSG00000286004	3:195890936:A:G	28	17	-0.188288	0.0320051	4.0273e-09	5	4	5	3		2	3	3	2	2	4	4	4	2	3	2	2	3	5	3	2	3	5	3	2	2	2	2	5
Treg	ENSG00000286584	3:119625846:G:A	27	15	0.170227	0.0360006	2.26244e-06	3	3	3	3		2	4	2	2	2	3	3	3	2	3	3	2	3	3	3	2	1	2	2	2	2	2	3	4
Treg	ENSG00000286602	3:98564139:ATTT:A	7	2	-0.300882	0.0693805	1.44643e-05	1	1	1	1		2	1	1	2	1	1	1	3	2	1	1	2	1	1	1	2	1	1	1	1	1	1	1	3
Treg	ENSG00000287042	3:15858922:A:C	26	15	0.188593	0.025625	1.84321e-13	4	4	3	2		2	4	3	3	2	4	4	3	2	4	3	2	4	4	3	2	1	1	2	2	2	2	2	4
Treg	ENSG00000287110	3:128966574:T:C	28	17	0.137682	0.0372962	0.000222863	3	3	3	3		2	2	3	2	2	3	3	3	2	3	2	2	3	3	3	3	3	3	2	2	2	3	2	3
Treg	ENSG00000287780	3:39386750:C:T	26	20	0.186122	0.0231345	8.61038e-16	4	3	4	3		2	4	4	2	2	4	3	4	2	4	4	4	3	3	3	4	1	1	4	4	2	3	2	4
Treg	ENSG00000288794	3:188316942:T:A	26	17	-0.260262	0.041368	3.14661e-10	4	1	4	4		2	4	4	2	2	4	1	4	2	4	4	4	4	4	3	2	4	4	4	2	2	2	2	4
Treg	ENSG00000289138	3:20024843:C:CTT	28	15	0.170406	0.0290322	4.36981e-09	3	3	4	3		2	2	2	2	2	3	3	3	2	3	3	2	3	3	3	2	3	3	2	2	2	2	2	4
Treg	ENSG00000289396	3:197131967:C:T	28	15	-0.30995	0.0524814	3.50726e-09	3	3	3	3		2	3	4	2	2	3	4	4	2	3	3	2	3	4	3	2	2	2	2	2	2	2	2	4
Treg	ENSG00000289574	3:179400609:A:C	28	20	-0.103464	0.0274245	0.000161501	3	3	3	3		2	3	3	2	2	3	3	3	2	3	3	3	3	3	3	2	3	3	3	3	2	2	2	3
Treg	ENSG00000290762	3:196006432:T:C	28	14	0.206344	0.0406004	3.72861e-07	3	3	3	2		2	3	2	2	2	3	3	3	2	3	2	2	3	3	2	2	3	3	3	2	2	2	2	3
Treg	ENSG00000290763	3:195971056:A:G	28	22	0.203984	0.0203042	9.52651e-24	4	4	4	3		2	3	4	3	2	3	4	3	2	3	4	3	3	3	4	3	3	4	3	3	2	2	2	4
Treg	ENSG00000290993	3:129366678:G:A	28	17	0.117433	0.0325517	0.000309071	3	3	3	2		2	3	3	2	2	3	3	3	2	3	3	2	3	3	3	2	3	3	2	2	2	3	2	3
Treg	ENSG00000291081	3:130108059:A:G	22	13	-0.293738	0.0886841	0.000925708	3	4	3	1		2	1	2	2	2	1	3	3	2	1	3	2	3	3	3	2	1	1	3	3	2	2	3	4
Treg	ENSG00000291096	3:126082224:G:T	25	19	0.400081	0.0338025	2.5475e-32	3	3	3	3		2	3	3	3	2	3	3	3	2	3	3	3	3	3	3	3	1	1	2	2	2	3	1	3
Treg	ENSG00000291106	3:183413600:T:C	25	12	0.359669	0.104581	0.000583524	3	1	3	3		2	3	3	1	2	3	3	3	2	3	3	2	1	3	2	2	2	2	2	2	2	2	2	3
Treg	ENSG00000291223	3:75369447:C:T	28	20	-0.575954	0.0661062	2.97101e-18	4	4	4	4		2	3	3	2	2	4	4	3	3	4	4	2	4	3	4	2	4	3	3	3	2	2	2	4
Treg	ENSG00000002549	4:17550918:T:G	27	9	-0.263074	0.0598131	1.09116e-05	2	2	2	3		2	2	2	2	2	2	2	2	2	2	2	2	3	3	3	2	1	3	3	3	3	2	2	3
Treg	ENSG00000005059	4:109613853:C:CTA	28	13	-0.0275531	0.00602891	4.87332e-06	4	5	4	3		2	2	2	3	2	4	5	4	2	3	2	2	2	2	2	2	3	3	2	3	2	2	2	5
Treg	ENSG00000013810	4:1730846:GGGGT:G	28	17	0.0585571	0.0127905	4.69077e-06	3	3	4	3		2	3	3	2	2	3	3	3	2	3	2	2	3	3	3	2	3	3	3	2	2	2	2	4
Treg	ENSG00000014824	4:42170477:A:G	28	14	-0.127154	0.0267415	1.98512e-06	3	3	3	2		2	2	2	2	2	3	3	3	2	3	2	2	3	3	3	2	3	3	2	2	3	2	2	3
Treg	ENSG00000035720	4:67665434:T:TG	23	13	0.33419	0.0455782	2.26343e-13	3	3	3	1		2	1	3	2	2	1	3	3	2	3	2	2	3	5	5	3	1	1	4	2	2	2	2	5
Treg	ENSG00000038002	4:177440833:T:C	28	21	-0.164653	0.016645	4.50573e-23	4	3	4	4		2	4	3	2	2	4	3	4	2	4	3	3	4	4	4	3	4	4	4	3	2	2	2	4
Treg	ENSG00000038210	4:25159917:G:A	28	18	-0.137265	0.0174842	4.13381e-15	4	3	3	4		2	4	4	2	2	4	4	4	2	4	3	2	3	3	3	2	3	3	3	2	2	2	2	4
Treg	ENSG00000038219	4:13578908:A:G	28	12	0.0538137	0.0109654	9.22018e-07	4	4	3	2		2	2	2	2	2	3	4	4	2	3	2	2	4	4	4	2	2	4	2	2	2	2	2	4
Treg	ENSG00000047315	4:57008288:T:C	28	18	-0.0360527	0.00800801	6.7292e-06	3	3	3	2		2	2	3	2	2	4	3	3	2	4	3	2	3	3	3	3	3	3	3	3	2	2	2	4
Treg	ENSG00000047662	4:17614119:T:A	28	27	-0.370244	0.0222408	3.17833e-62	4	4	4	3		4	3	3	3	3	3	3	4	2	4	3	3	3	3	3	3	4	4	4	4	3	3	3	4
Treg	ENSG00000048342	4:15591241:C:T	28	19	0.239558	0.0206421	3.87371e-31	4	4	4	4		2	3	4	2	2	4	4	4	2	4	3	4	4	4	4	2	5	4	5	2	2	2	2	5
Treg	ENSG00000052795	4:158689595:CATATATATATATATATAT:C	25	11	-0.127698	0.0307132	3.21397e-05	4	3	4	2		2	2	2	2	2	3	3	4	2	3	2	2	1	1	1	2	3	3	3	2	2	2	2	4
Treg	ENSG00000053900	4:25393278:T:G	28	14	-0.0563352	0.0115151	9.9677e-07	4	3	3	4		2	2	4	2	2	4	3	3	2	4	3	2	4	2	2	2	4	3	2	2	2	2	2	4
Treg	ENSG00000065882	4:37963081:T:G	28	20	0.0674676	0.0120437	2.1204e-08	3	3	3	3		2	3	3	2	2	3	3	3	2	3	3	2	3	3	3	2	3	3	3	3	2	3	2	3
Treg	ENSG00000072840	4:5625307:TACAC:T	11	4	0.251434	0.0582423	1.58142e-05	1	1	1	1		2	1	1	1	1	1	1	3	2	1	1	2	1	1	1	2	3	1	1	3	2	2	2	3
Treg	ENSG00000073331	4:112309384:G:A	28	15	0.231085	0.0248847	1.59835e-20	4	4	3	2		2	2	3	2	2	3	4	3	2	3	2	2	3	3	3	2	3	3	3	2	2	2	2	4
Treg	ENSG00000074966	4:48170781:C:T	28	19	0.13006	0.012209	1.6914e-26	4	3	3	4		2	3	3	3	2	3	3	3	2	3	3	3	3	3	3	2	3	2	3	2	2	2	2	4
Treg	ENSG00000075539	4:48688658:ATT:A	28	18	0.0269205	0.00638425	2.47903e-05	4	4	4	3		2	3	5	2	2	4	4	5	2	4	3	2	4	3	4	2	3	3	4	2	2	2	2	5
Treg	ENSG00000077684	4:128834682:C:T	28	17	0.0880292	0.0097609	1.90599e-19	3	3	4	3		2	4	3	2	2	3	3	4	2	4	2	2	3	3	3	3	3	3	2	2	2	2	2	4
Treg	ENSG00000078177	4:40030737:T:A	28	18	0.0660719	0.0121259	5.07036e-08	3	3	3	4		2	2	4	2	2	3	3	3	2	4	4	2	3	3	3	3	3	3	3	2	2	2	2	4
Treg	ENSG00000084093	4:56974651:CA:C	28	16	-0.0401715	0.00841491	1.80743e-06	3	3	3	2		2	4	3	2	2	3	3	3	2	3	3	2	3	3	3	2	3	3	2	2	2	2	2	4
Treg	ENSG00000085871	4:139666260:A:C	26	16	-0.296881	0.0225666	1.57707e-39	3	3	3	4		4	4	4	2	2	4	3	4	2	4	2	2	3	1	1	2	3	3	3	2	2	2	2	4	0.0397
Treg	ENSG00000087274	4:2852672:TACTG:T	28	10	-0.0378351	0.00697193	5.73803e-08	3	3	2	2		2	2	2	2	2	2	2	2	2	3	2	2	5	2	5	2	4	4	4	4	2	2	2	5
Treg	ENSG00000090316	4:1260500:C:T	28	7	-0.20823	0.0491136	2.23759e-05	3	3	2	2		2	2	3	2	2	3	2	2	2	3	2	2	2	2	2	2	3	2	2	2	2	2	2	3
Treg	ENSG00000090989	4:55909413:A:T	28	11	-0.0548322	0.0152283	0.000317396	3	3	3	2		2	2	2	2	2	3	2	3	2	3	3	2	2	2	3	2	3	2	2	3	2	2	2	3
Treg	ENSG00000091490	4:25851210:A:G	28	16	-0.0574688	0.0122911	2.93043e-06	3	3	3	2		2	2	2	2	2	4	3	2	2	3	3	2	3	3	3	3	3	3	3	3	2	2	2	4
Treg	ENSG00000109171	4:48383168:CAA:C	28	17	0.0452461	0.00984902	4.34905e-06	3	3	3	2		2	3	3	2	2	3	3	3	2	3	2	3	3	3	3	2	3	3	3	2	2	2	2	3
Treg	ENSG00000109180	4:48714369:C:T	28	13	0.0237509	0.00676125	0.000443407	4	4	3	4		2	4	4	2	2	4	3	2	2	4	4	2	2	4	2	2	3	2	2	2	2	2	2	4
Treg	ENSG00000109189	4:52658986:G:C	28	10	0.480832	0.0828024	6.36111e-09	3	4	2	2		2	2	2	2	2	3	2	3	2	3	2	2	3	3	2	2	3	3	2	2	2	2	2	4	0.2261
Treg	ENSG00000109320	4:102631096:T:C	28	10	-0.0511695	0.00888159	8.34685e-09	3	3	3	2		2	2	2	2	2	3	3	3	2	3	3	2	3	2	2	2	2	2	2	2	2	2	2	3
Treg	ENSG00000109321	4:74397265:CTT:C	23	13	0.228955	0.0360889	2.23591e-10	1	1	3	4		2	3	4	2	2	4	4	4	2	3	3	2	3	3	3	2	1	2	1	1	2	2	2	4
Treg	ENSG00000109323	4:102709283:AAAGGAAGG:A	28	15	-0.0538691	0.0114386	2.48417e-06	3	3	3	3		2	3	4	2	2	3	3	3	2	3	2	2	4	3	3	2	4	2	2	2	2	2	2	4
Treg	ENSG00000109381	4:139047214:C:G	28	9	0.0519783	0.00834621	4.73103e-10	4	3	2	2		2	2	2	2	2	2	4	4	2	3	2	3	2	2	2	2	3	3	2	2	2	2	2	4
Treg	ENSG00000109390	4:139222328:T:A	28	14	0.0319544	0.00855379	0.000187191	3	3	3	3		2	2	2	2	2	3	3	3	2	3	2	2	3	3	3	2	3	3	2	2	2	2	2	3
Treg	ENSG00000109452	4:142704109:G:A	28	15	0.197207	0.0102841	5.89001e-82	4	4	4	3		2	4	3	4	2	3	4	4	2	3	4	2	3	2	3	2	2	2	2	2	2	2	2	4
Treg	ENSG00000109466	4:165231164:C:T	28	15	-0.0885766	0.0103229	9.43572e-18	4	4	2	3		2	3	2	4	2	3	3	4	2	2	2	2	3	3	3	2	3	3	5	2	2	2	2	5
Treg	ENSG00000109586	4:173408991:CA:C	28	13	0.1228	0.0329177	0.000191095	3	3	3	3		2	2	3	2	2	3	3	3	2	3	2	2	3	2	2	2	3	2	2	3	2	2	2	3
Treg	ENSG00000109618	4:25131808:A:G	28	11	-0.200041	0.0494686	5.25913e-05	3	3	3	2		2	3	3	2	2	3	2	2	2	3	2	2	3	2	2	2	3	3	2	2	2	2	2	3
Treg	ENSG00000109654	4:153260694:CCCCCCCCACA:C	19	9	-0.24154	0.0530821	5.35666e-06	3	3	2	1		2	1	1	1	2	1	2	2	2	1	1	1	3	3	3	2	3	1	3	3	2	2	2	3
Treg	ENSG00000109667	4:10065246:A:G	28	20	0.409569	0.0328816	1.29921e-35	4	4	4	4		2	4	3	2	2	4	4	4	2	4	2	4	4	3	4	2	3	3	3	3	2	3	2	4
Treg	ENSG00000109670	4:152548970:A:C	28	11	0.111941	0.0243246	4.18551e-06	4	3	2	2		2	4	2	2	2	4	2	2	2	3	2	2	3	2	3	2	3	3	3	2	2	2	2	4
Treg	ENSG00000109684	4:10717222:A:G	15	8	-0.489742	0.0267462	6.79803e-75	1	1	1	1		2	1	1	1	2	1	1	1	2	3	3	2	1	5	3	2	1	1	3	3	3	2	2	5
Treg	ENSG00000109686	4:151116140:T:TAA	28	21	-0.266253	0.0306714	3.92873e-18	4	4	4	4		2	3	4	3	2	4	4	4	2	3	4	2	4	4	4	3	4	3	3	3	2	2	2	4
Treg	ENSG00000109689	4:26999373:A:G	28	24	-0.0721045	0.00736228	1.19751e-22	3	3	3	3		3	3	3	3	2	3	3	3	3	3	3	3	3	3	3	3	3	3	3	3	2	2	2	3
Treg	ENSG00000109736	4:2929149:G:A	28	14	-0.252281	0.06102	3.55869e-05	4	4	3	3		2	3	4	2	2	3	2	4	2	3	3	2	2	2	2	2	3	3	3	2	2	2	2	4
Treg	ENSG00000109756	4:159152906:G:A	28	15	0.0756324	0.0128809	4.31407e-09	3	3	4	3		2	3	3	2	2	3	3	4	2	3	3	2	3	2	2	2	3	3	2	2	2	2	2	4
Treg	ENSG00000109762	4:185253451:C:CTT	28	20	0.269501	0.0124666	1.22077e-103	4	4	4	4		2	3	4	4	2	3	4	4	2	4	3	4	3	3	3	2	3	3	2	3	2	2	2	4
Treg	ENSG00000109771	4:185263961:A:G	28	16	0.13024	0.0163493	1.63794e-15	4	4	4	3		2	3	4	2	2	3	4	4	2	3	2	2	3	3	4	2	3	3	2	2	2	2	2	4
Treg	ENSG00000109787	4:38617784:C:CA	28	16	0.0504889	0.00913972	3.31148e-08	4	3	4	3		2	3	3	2	2	3	3	3	2	3	3	2	3	3	4	2	3	2	2	2	2	2	2	4
Treg	ENSG00000109790	4:38957631:A:G	28	20	0.368527	0.0357148	5.80707e-25	4	4	4	3		2	3	3	2	2	3	3	3	2	3	3	2	3	3	3	3	3	3	3	2	2	3	2	4
Treg	ENSG00000109814	4:39523578:C:G	28	17	0.14902	0.033945	1.13328e-05	4	4	4	4		2	3	4	2	2	4	4	4	2	4	2	2	3	3	4	2	3	4	3	2	2	2	2	4
Treg	ENSG00000118564	4:15713018:A:G	28	18	0.0583704	0.0124102	2.55844e-06	3	3	3	3		2	4	4	2	2	3	4	3	2	3	3	2	3	3	3	2	3	3	3	2	2	2	2	4
Treg	ENSG00000118762	4:88006137:C:A	28	23	0.653103	0.0564501	5.8774e-31	4	4	4	4		3	4	4	3	2	4	4	4	2	4	4	4	4	4	4	2	4	4	3	3	2	3	2	4
Treg	ENSG00000121892	4:39930255:G:T	28	18	-0.0268175	0.00660639	4.92155e-05	3	3	3	2		2	3	3	2	2	3	3	3	2	3	3	2	3	3	3	2	3	3	3	2	2	3	2	3
Treg	ENSG00000121895	4:38958044:A:G	28	22	0.572123	0.0456263	4.54806e-36	3	3	3	3		3	3	3	3	2	3	3	3	2	3	3	3	3	3	3	3	3	2	3	3	2	2	2	3
Treg	ENSG00000121897	4:39474262:CA:C	28	7	0.101707	0.0199823	3.58308e-07	4	3	3	2		2	2	2	2	2	3	2	2	2	3	2	2	2	2	2	2	2	2	3	2	2	2	2	4
Treg	ENSG00000124406	4:42692303:C:T	28	22	0.410662	0.0243322	6.60834e-64	3	3	3	3		4	3	4	3	4	3	3	3	4	3	3	3	3	3	3	2	3	3	2	2	2	2	2	4
Treg	ENSG00000125089	4:8200484:A:G	28	20	0.303786	0.0314561	4.5707e-22	4	3	3	3		2	3	3	2	2	3	3	3	3	3	3	3	4	4	4	3	4	2	4	2	2	2	2	4
Treg	ENSG00000125388	4:2966413:A:G	28	17	-0.177606	0.0440121	5.45123e-05	3	3	3	4		2	4	4	2	2	4	3	4	2	4	2	2	4	4	3	2	4	4	3	2	2	2	2	4
Treg	ENSG00000127419	4:845583:T:TG	28	3	-0.0853388	0.0215351	7.4081e-05	2	2	2	2		2	2	2	2	2	3	2	2	2	3	2	2	2	2	2	2	2	2	2	2	2	2	2	3
Treg	ENSG00000128039	4:55346203:G:GCGCGTCCCCGCCCCGCGC	28	22	0.818721	0.052504	8.05895e-55	4	4	4	4		4	4	4	4	2	4	4	4	2	4	4	4	4	4	4	2	4	4	4	3	2	2	2	4
Treg	ENSG00000128040	4:56809353:GTTTA:G	16	9	-0.369545	0.0420794	1.60469e-18	3	4	3	1		2	1	1	1	2	1	3	3	2	1	3	1	3	1	4	2	1	1	1	1	2	2	2	4
Treg	ENSG00000129116	4:168602787:A:G	28	11	0.180511	0.0457642	8.00106e-05	3	3	3	3		2	2	2	3	2	3	2	2	2	3	2	2	3	2	3	2	3	2	2	2	2	2	2	3
Treg	ENSG00000129128	4:176325052:C:CT	28	20	-0.0812618	0.010675	2.69221e-14	4	4	4	4		2	4	4	2	2	4	4	4	2	3	3	2	4	3	4	2	4	3	4	3	2	3	2	4
Treg	ENSG00000130997	4:2210582:AAATAATAATAAT:A	28	6	0.238983	0.0685421	0.000489099	3	3	2	2		2	2	2	2	2	3	2	2	2	3	2	2	2	2	2	2	2	2	3	2	2	2	2	3
Treg	ENSG00000131127	4:420358:T:A	28	19	0.0713492	0.0133979	1.00731e-07	3	3	3	3		2	3	3	2	2	3	4	3	2	3	3	2	3	3	3	2	3	3	3	4	2	2	2	4
Treg	ENSG00000132405	4:6916256:T:C	28	16	0.0577316	0.00900799	1.46542e-10	3	5	3	4		2	4	4	2	2	4	5	3	2	5	4	2	3	3	3	2	2	4	2	2	2	2	2	5
Treg	ENSG00000132406	4:4244013:A:G	28	19	-0.162932	0.0171334	1.91343e-21	4	4	4	4		2	4	4	2	2	4	4	4	2	4	4	2	4	4	4	2	4	4	4	3	2	2	2	4
Treg	ENSG00000132466	4:73226389:G:GT	28	16	0.0249745	0.00639929	9.51277e-05	4	4	3	2		2	3	3	2	2	3	3	3	2	3	3	2	3	4	4	2	2	3	3	2	2	2	2	4
Treg	ENSG00000134852	4:55590653:ATT:A	28	23	0.156293	0.0125593	1.49996e-35	3	3	3	3		2	3	3	3	2	3	3	3	2	3	3	3	3	3	3	3	3	3	3	3	2	3	2	3
Treg	ENSG00000137449	4:15089577:T:G	27	18	0.115412	0.0157961	2.74483e-13	3	3	3	3		2	3	3	2	2	3	3	3	2	3	2	2	3	4	3	2	1	3	4	3	2	2	3	4
Treg	ENSG00000137462	4:153801456:TAC:T	21	11	0.237395	0.0623922	0.000141867	3	3	2	1		2	1	1	2	2	1	3	2	1	1	3	2	3	3	3	1	3	3	3	2	2	2	2	3
Treg	ENSG00000137601	4:169612585:G:T	28	18	0.184155	0.0156386	5.20722e-32	4	4	4	3		2	4	4	2	2	4	4	4	2	3	3	2	4	4	4	2	4	4	3	2	2	2	2	4	0.0241
Treg	ENSG00000137628	4:168156162:T:TAA	28	6	-0.0557521	0.0134833	3.55129e-05	3	2	3	2		2	2	2	2	2	3	2	2	2	2	3	2	2	2	2	2	2	3	2	2	2	2	2	3
Treg	ENSG00000138639	4:85602539:A:G	18	12	0.708285	0.125686	1.74703e-08	1	1	1	1		2	1	1	2	2	1	1	1	3	1	3	2	3	3	3	3	3	3	3	3	2	2	3	3
Treg	ENSG00000138640	4:89130143:T:G	28	19	0.128156	0.0179881	1.04486e-12	3	3	3	3		3	3	3	3	2	3	3	3	2	3	3	2	3	2	3	2	3	3	2	3	2	2	2	3
Treg	ENSG00000138642	4:88374769:T:C	28	9	0.132078	0.0322744	4.26999e-05	3	3	3	2		2	2	2	2	2	3	4	2	2	3	2	3	2	2	2	2	3	2	2	2	2	2	2	4
Treg	ENSG00000138658	4:112522671:C:CAAAA	28	18	-0.14879	0.0307672	1.3248e-06	3	3	2	3		2	3	3	2	2	3	3	3	2	3	3	3	3	3	3	2	3	3	3	2	2	2	2	3
Treg	ENSG00000138669	4:81198754:T:C	22	16	-0.498621	0.0461449	3.24073e-27	3	3	3	3		2	3	3	2	2	3	3	3	2	3	3	2	3	3	3	1	1	1	1	3	1	2	1	3
Treg	ENSG00000138670	4:81495083:A:G	27	11	0.148607	0.0311018	1.76978e-06	3	3	3	1		2	2	2	2	2	3	3	2	2	2	2	2	3	3	3	2	3	2	3	2	2	2	2	3
Treg	ENSG00000138678	4:83543283:C:T	20	13	0.145154	0.0326342	8.67127e-06	4	3	3	2		2	2	3	1	2	3	3	3	2	1	1	2	1	1	1	1	3	3	3	1	3	3	2	4
Treg	ENSG00000138688	4:122152371:C:T	28	18	0.0881894	0.0199722	1.00729e-05	4	4	4	4		2	4	4	2	2	4	4	4	2	4	3	4	4	4	4	2	4	2	4	2	2	2	2	4	0.4372
Treg	ENSG00000138698	4:98225635:G:A	28	14	0.14715	0.0132625	1.32439e-28	3	3	3	2		3	2	2	3	2	3	3	3	2	3	2	2	3	3	2	2	3	5	2	2	2	2	2	5
Treg	ENSG00000138709	4:128245609:A:G	28	6	-0.294238	0.0702984	2.8446e-05	4	3	2	2		2	2	2	2	2	4	3	2	2	4	2	2	2	2	2	2	2	2	2	2	2	2	2	4
Treg	ENSG00000138735	4:119445772:G:A	28	20	-0.104346	0.0165152	2.64691e-10	3	4	4	3		2	3	3	2	2	3	4	4	2	3	3	3	3	3	3	2	3	3	3	3	2	2	2	4
Treg	ENSG00000138744	4:75994993:G:A	28	23	-0.0814425	0.00921803	9.99862e-19	3	3	3	3		2	3	4	3	2	3	3	3	2	3	3	3	3	3	3	4	3	3	3	4	2	3	2	4
Treg	ENSG00000138750	4:76051898:CT:C	28	4	0.0851516	0.0230648	0.000222637	2	3	2	2		2	2	2	2	2	2	2	2	2	2	2	2	3	2	2	2	2	3	2	2	2	2	2	3
Treg	ENSG00000138757	4:75653589:T:TA	28	20	-0.0504943	0.00723417	2.95239e-12	4	4	4	4		2	4	4	2	2	4	4	4	2	4	4	2	4	3	4	2	3	4	4	3	3	2	2	4
Treg	ENSG00000138760	4:76255874:A:G	28	15	0.0958739	0.0276235	0.000519042	3	3	3	2		2	3	2	2	2	3	3	3	2	3	2	2	3	3	3	3	3	3	2	2	2	2	2	3
Treg	ENSG00000138769	4:75627731:CT:C	15	6	-0.196448	0.0594086	0.000943945	3	3	2	1		2	1	3	2	1	1	3	3	2	1	1	2	1	1	1	2	1	1	1	1	2	2	2	3
Treg	ENSG00000138777	4:105454302:CTGTTGT:C	28	19	0.0560148	0.00859259	7.07939e-11	3	3	3	3		2	3	3	2	2	3	3	3	2	4	3	2	3	3	3	3	4	3	3	2	2	2	2	4
Treg	ENSG00000138780	4:105756580:GTA:G	28	20	-0.148402	0.0270102	3.9229e-08	3	4	3	3		2	4	3	2	2	3	3	3	2	3	3	3	3	4	3	2	4	3	4	3	2	2	2	4
Treg	ENSG00000138801	4:107717634:T:C	28	19	0.114754	0.0147109	6.16274e-15	4	3	3	3		2	3	3	3	2	3	3	4	2	3	2	2	3	3	3	2	3	3	3	3	2	2	2	4
Treg	ENSG00000138802	4:109390787:G:T	28	17	-0.0378542	0.00944544	6.13218e-05	4	3	3	3		2	3	3	2	2	3	4	3	2	3	2	2	4	4	3	2	3	4	3	2	2	2	2	4
Treg	ENSG00000138814	4:101354945:G:GA	28	17	-0.0557059	0.00826784	1.60963e-11	3	3	3	3		2	3	3	3	2	3	4	3	2	4	3	2	3	4	3	2	2	3	2	2	2	2	2	4
Treg	ENSG00000145214	4:973551:C:G	28	22	0.311411	0.024631	1.22167e-36	4	4	4	4		4	4	4	4	2	4	4	4	2	4	4	4	4	4	4	2	4	4	3	3	2	2	2	4	-0.0215
Treg	ENSG00000145241	4:67545510:C:T	28	20	-0.103221	0.013055	2.64386e-15	4	4	4	4		2	4	4	3	2	4	4	4	2	4	3	2	4	4	3	2	3	4	3	3	2	2	2	4	-0.7518
Treg	ENSG00000145246	4:47541397:A:C	28	15	0.188526	0.0389795	1.32115e-06	3	3	3	2		2	3	3	2	2	3	3	3	2	3	3	2	3	3	3	2	2	3	2	2	2	2	2	3
Treg	ENSG00000145247	4:48913231:CA:C	27	12	0.0325901	0.00730869	8.23083e-06	3	2	3	3		2	3	3	2	2	3	3	3	2	3	2	2	3	3	2	2	2	1	2	2	2	2	2	3
Treg	ENSG00000145287	4:83084262:C:T	28	18	-0.104654	0.0165764	2.72865e-10	4	3	4	4		2	4	2	2	2	4	3	4	2	4	2	2	3	3	4	2	3	3	3	3	2	2	3	4
Treg	ENSG00000145332	4:87115625:T:TTTTTTTTTTTTTTC	28	19	-0.0780094	0.0218217	0.000350426	3	3	3	3		2	3	3	2	2	3	3	3	2	3	3	2	3	3	3	2	3	3	3	3	2	2	2	3
Treg	ENSG00000145348	4:106171992:G:A	28	20	-0.111942	0.0113416	5.61462e-23	4	4	3	4		2	4	4	4	2	4	4	4	2	4	3	3	4	4	3	2	3	4	3	2	2	2	2	4
Treg	ENSG00000145354	4:102845021:CAA:C	28	18	0.0430453	0.0110017	9.13132e-05	3	3	3	3		2	4	3	2	2	3	3	3	2	4	3	2	2	2	3	2	3	4	3	4	2	3	2	4
Treg	ENSG00000145365	4:112281176:A:G	28	17	-0.10736	0.0153134	2.36847e-12	3	3	3	3		2	3	5	2	2	3	2	3	2	3	3	2	3	3	3	3	2	3	2	5	2	2	2	5
Treg	ENSG00000145375	4:122945503:C:T	28	16	0.0646333	0.0138971	3.30579e-06	3	4	3	3		2	2	3	2	2	3	3	3	2	3	2	2	3	3	3	2	3	4	3	2	2	2	2	4
Treg	ENSG00000145388	4:118755464:CA:C	28	7	-0.0953864	0.0250975	0.000144326	4	3	2	2		2	2	2	2	2	3	3	3	2	3	2	2	2	2	2	2	2	2	2	2	2	2	2	4
Treg	ENSG00000145390	4:119205056:T:G	28	24	0.302667	0.0156448	2.19534e-83	4	4	3	3		2	4	4	4	3	3	4	4	2	3	4	4	4	3	4	3	4	4	4	3	2	4	2	4
Treg	ENSG00000145414	4:163162101:GT:G	28	15	-0.111403	0.0150629	1.40519e-13	4	4	3	3		2	2	3	2	2	3	3	3	2	3	4	2	4	3	2	2	3	4	2	2	2	2	2	4
Treg	ENSG00000145416	4:163523324:AT:A	28	15	-0.120969	0.0251619	1.52729e-06	3	3	3	2		2	3	2	2	2	3	3	3	2	3	2	2	3	3	3	2	3	3	3	2	2	2	2	3
Treg	ENSG00000145425	4:151109188:C:T	28	28	-0.253477	0.0141541	1.0152e-71	3	3	3	3		4	4	4	4	4	4	3	4	4	3	4	3	4	4	4	4	3	3	3	4	4	3	4	4
Treg	ENSG00000145428	4:153753542:TTC:T	7	7	-0.292081	0.0283247	6.22808e-25	1	3	1	1		1	1	1	4	1	1	3	1	1	1	1	1	1	1	1	1	3	3	3	1	1	1	1	4
Treg	ENSG00000145439	4:168917045:T:TG	28	18	0.0932899	0.0218991	2.04435e-05	4	4	3	3		2	3	3	2	2	3	3	2	2	3	4	2	4	4	4	2	3	4	3	2	2	4	2	4
Treg	ENSG00000145476	4:186200855:C:A	28	24	-0.188847	0.0170224	1.3409e-28	4	4	3	3		3	3	3	2	2	3	4	4	2	3	3	3	3	3	3	3	3	3	3	3	3	4	2	4
Treg	ENSG00000150961	4:118801155:G:A	28	18	0.248986	0.0292998	1.93142e-17	4	4	4	4		2	3	4	3	2	4	4	4	2	4	3	4	4	4	4	2	2	4	2	2	2	2	2	4
Treg	ENSG00000151470	4:129069588:T:C	28	19	-0.131423	0.0216708	1.32371e-09	3	3	4	3		2	3	3	3	2	3	3	3	2	3	2	3	3	3	4	2	3	3	3	2	2	2	2	4
Treg	ENSG00000151552	4:17512134:CG:C	28	21	-0.267194	0.0227687	8.41761e-32	4	4	4	4		4	4	4	2	2	4	3	4	2	4	4	4	4	4	4	3	4	4	4	2	2	2	2	4
Treg	ENSG00000151623	4:148337535:T:C	28	9	0.0518566	0.010113	2.93317e-07	3	3	3	2		2	2	3	2	2	2	3	3	2	3	3	2	2	2	2	2	2	2	2	2	2	2	2	3
Treg	ENSG00000151726	4:184823875:C:T	28	19	-0.0760005	0.0152226	5.95732e-07	4	4	3	3		2	4	4	2	2	4	3	4	2	3	3	2	3	4	4	2	3	2	3	3	2	3	2	4
Treg	ENSG00000152784	4:80210628:G:GT	27	12	0.174283	0.0421758	3.59134e-05	3	3	2	3		2	2	3	2	2	3	2	3	2	3	3	2	3	3	2	2	3	1	2	2	2	2	2	3
Treg	ENSG00000152969	4:6171665:A:C	15	12	-0.103485	0.0215236	1.52469e-06	4	1	3	4		2	3	4	3	1	4	1	4	2	4	4	4	1	1	1	2	1	1	1	1	1	1	1	4
Treg	ENSG00000153130	4:140366179:CTTTCTTTT:C	28	17	-0.150245	0.0238416	2.9423e-10	3	4	3	4		2	4	3	2	2	4	4	4	2	4	2	2	4	3	4	2	4	4	4	2	2	2	2	4
Treg	ENSG00000157426	4:56323332:G:A	28	15	-0.0543982	0.0134053	4.95056e-05	4	4	4	4		2	2	3	2	2	4	4	3	2	3	2	2	3	4	4	2	4	4	2	2	2	2	2	4
Treg	ENSG00000157796	4:39118337:A:AT	28	20	0.129503	0.0219108	3.41192e-09	4	4	4	4		2	3	3	2	2	3	3	4	2	4	2	4	4	3	3	3	4	4	4	4	2	2	2	4
Treg	ENSG00000159733	4:2411290:G:C	28	17	0.134372	0.0104626	9.40555e-38	4	4	4	4		2	3	4	2	2	4	3	3	2	4	2	2	3	3	3	2	4	4	3	2	2	2	2	4
Treg	ENSG00000159788	4:3362803:A:G	27	15	-0.336074	0.022462	1.30248e-50	3	3	3	3		2	2	1	4	2	3	3	3	2	3	2	2	3	3	3	2	3	3	2	2	2	2	2	4
Treg	ENSG00000163116	4:98220649:A:G	24	15	0.401621	0.0841599	1.82305e-06	3	3	3	1		2	1	1	3	2	1	3	2	2	3	3	2	3	3	2	2	3	3	3	2	3	3	2	3
Treg	ENSG00000163145	4:15545691:C:A	25	20	-0.506513	0.0429998	4.98276e-32	3	3	3	3		1	3	3	1	2	3	4	3	1	3	3	3	3	3	3	2	4	3	3	3	2	2	2	4
Treg	ENSG00000163297	4:79987679:A:G	28	15	0.0664382	0.00945926	2.16203e-12	5	4	4	3		2	5	4	2	2	5	4	3	2	5	2	2	3	3	3	2	2	2	3	2	2	2	2	5
Treg	ENSG00000163312	4:83549729:G:A	28	8	0.038721	0.0102712	0.000163334	3	3	2	2		2	2	2	2	2	3	3	2	2	3	2	2	3	3	2	2	2	2	2	2	2	2	2	3
Treg	ENSG00000163319	4:83446133:G:A	28	19	0.120735	0.0125228	5.35663e-22	4	3	4	4		2	3	4	2	2	4	3	4	2	4	4	3	4	3	4	2	4	4	4	2	2	2	2	4
Treg	ENSG00000163644	4:88282941:C:T	28	16	-0.0459239	0.00901883	3.54298e-07	3	3	3	2		2	3	3	2	2	3	3	3	2	3	2	2	3	3	3	2	3	3	3	2	2	2	2	3
Treg	ENSG00000163683	4:39599933:CA:C	28	12	0.0655435	0.0178237	0.000235688	3	3	3	2		2	2	2	2	2	3	3	2	2	3	2	2	4	3	3	2	3	2	2	2	3	2	2	4
Treg	ENSG00000163743	4:75476302:ATTT:A	28	13	0.0564571	0.0138494	4.57178e-05	3	3	2	3		2	3	2	3	2	3	2	2	2	3	4	3	3	2	2	2	3	3	2	2	2	2	2	4
Treg	ENSG00000163945	4:1347765:A:G	28	24	0.427251	0.0322341	4.24283e-40	4	4	3	3		2	4	4	4	2	4	4	3	2	4	4	4	4	4	4	3	4	3	4	3	3	3	2	4
Treg	ENSG00000163956	4:3450618:G:A	28	18	0.0398551	0.00967511	3.79949e-05	3	3	3	2		2	3	3	2	2	3	3	3	2	3	3	2	3	3	3	2	3	3	3	2	2	3	2	3
Treg	ENSG00000164032	4:99965827:T:TA	28	21	0.0937882	0.0215953	1.40558e-05	3	3	3	3		2	3	3	2	2	3	3	3	2	3	3	3	3	3	3	2	3	2	3	3	3	2	3	3
Treg	ENSG00000164037	4:102810415:AT:A	28	17	0.153968	0.0203207	3.53872e-14	3	4	4	3		2	4	2	2	2	4	3	4	2	4	2	2	4	4	3	4	4	4	3	2	2	2	2	4
Treg	ENSG00000164038	4:103104007:G:GT	27	16	-0.0601169	0.0148795	5.33929e-05	3	4	4	3		2	3	3	2	2	3	4	3	2	3	3	2	3	3	2	2	3	1	3	2	2	2	2	4
Treg	ENSG00000164039	4:103099624:C:G	28	20	0.204064	0.0194904	1.18701e-25	4	4	4	4		2	3	3	2	2	3	4	3	2	4	3	3	3	4	4	2	4	4	4	4	2	2	2	4	-0.01455
Treg	ENSG00000164109	4:120066840:C:A	27	13	0.443834	0.0890478	6.22122e-07	4	4	4	4		2	3	4	2	2	4	4	4	2	4	2	2	4	4	2	2	1	2	2	2	2	2	2	4	0.0481
Treg	ENSG00000164111	4:121705915:G:A	28	26	-0.0801228	0.0101964	3.90461e-15	3	3	3	3		4	3	3	3	2	3	3	4	2	3	3	3	3	3	3	3	3	3	3	3	3	3	3	4
Treg	ENSG00000164114	4:155283524:G:C	26	14	0.0938642	0.0226402	3.38467e-05	5	5	3	2		2	5	4	2	2	4	5	4	2	5	5	2	5	5	3	2	1	1	2	2	2	2	2	5
Treg	ENSG00000164118	4:174235088:C:CA	28	12	-0.0739483	0.0200296	0.000222546	4	4	4	2		2	4	4	2	2	4	2	4	2	4	2	2	3	2	4	2	3	2	2	2	2	2	2	4
Treg	ENSG00000164120	4:174515966:G:A	21	17	0.121103	0.0223612	6.10269e-08	3	1	3	3		2	3	3	3	2	3	3	3	2	3	3	3	1	1	1	2	4	4	3	1	1	3	1	4
Treg	ENSG00000164134	4:139433771:C:CA	28	18	0.0473313	0.00747798	2.46085e-10	4	3	4	3		2	4	4	2	2	3	4	4	2	4	4	2	3	4	4	2	3	3	4	2	2	2	2	4
Treg	ENSG00000164142	4:151526479:C:CGGGGGGCTGACCCCCCCACCTCCCTCCCGGATGAGGCGGCTGGCCGGGT	20	13	-0.199414	0.0412862	1.36497e-06	3	3	3	1		2	2	4	2	2	1	3	3	1	1	1	1	1	3	3	1	3	3	3	2	3	2	2	4
Treg	ENSG00000164144	4:152747330:A:G	28	18	0.111114	0.0146217	2.97874e-14	4	4	4	4		2	4	4	2	2	4	4	4	2	4	4	2	4	4	4	2	4	4	4	2	2	2	2	4
Treg	ENSG00000164167	4:146134466:A:G	28	18	0.0477921	0.0108192	9.99195e-06	4	4	4	4		2	4	3	2	2	4	3	4	2	4	4	2	4	4	4	2	3	3	3	2	2	2	2	4
Treg	ENSG00000164305	4:184654452:A:AGTTTTTTTTTTTT	28	11	-0.0694076	0.0176231	8.20083e-05	3	3	2	2		2	5	5	2	2	5	3	2	2	5	5	2	2	2	2	2	3	3	2	2	2	2	2	5
Treg	ENSG00000164306	4:184735653:A:G	28	18	0.114569	0.0217617	1.40406e-07	3	3	3	3		2	3	3	2	2	3	3	3	2	3	3	3	3	3	3	2	3	3	2	2	2	2	2	3
Treg	ENSG00000164323	4:185208468:A:G	28	20	-0.0448628	0.00988582	5.67651e-06	3	3	3	3		2	3	3	2	2	3	3	4	2	3	3	2	3	3	3	2	3	3	3	2	3	3	2	4
Treg	ENSG00000164344	4:186199715:T:C	21	16	0.332878	0.047748	3.13421e-12	3	4	4	4		2	4	3	3	1	3	4	3	2	4	1	4	1	3	3	2	1	1	1	4	2	2	1	4
Treg	ENSG00000168228	4:25416709:T:G	28	16	-0.0752955	0.018315	3.937e-05	3	3	3	3		2	3	2	3	2	3	3	2	2	3	3	2	3	3	2	2	3	3	3	2	2	2	2	3
Treg	ENSG00000168421	4:40295440:G:A	28	16	-0.0302257	0.00664061	5.32303e-06	4	3	4	3		2	3	3	2	2	3	3	3	2	3	3	2	3	3	3	2	3	2	2	2	2	2	2	4
Treg	ENSG00000168785	4:98707608:G:A	28	15	-0.124547	0.0292497	2.06199e-05	3	3	3	3		2	3	3	2	2	3	3	3	2	3	3	2	3	3	3	2	2	2	2	2	2	2	2	3
Treg	ENSG00000169435	4:73606227:T:C	6	5	-0.485389	0.0524265	2.07402e-20	3	1	1	1		2	1	1	1	1	1	1	1	1	1	1	1	1	1	3	3	1	1	1	1	1	5	1	5
Treg	ENSG00000169762	4:16219678:A:G	28	15	-0.051516	0.00944603	4.93282e-08	3	3	3	3		2	2	3	2	2	3	3	2	2	3	3	2	3	3	2	2	3	3	2	3	2	2	2	3
Treg	ENSG00000170006	4:152647222:C:T	28	14	0.0691323	0.0157246	1.10033e-05	4	3	4	4		2	3	3	2	2	4	3	4	2	4	2	2	3	2	3	2	2	3	2	2	2	2	2	4
Treg	ENSG00000170185	4:143237630:CA:C	28	6	0.0439788	0.0128013	0.000591462	3	3	2	2		2	2	2	2	2	3	2	2	2	2	2	2	3	2	2	2	2	3	2	2	2	2	2	3
Treg	ENSG00000170448	4:47757878:G:GTATA	28	11	-0.0612372	0.0174641	0.000454095	3	3	3	2		2	2	2	2	2	3	2	3	2	3	2	2	3	2	2	2	3	3	3	2	2	2	2	3
Treg	ENSG00000170509	4:87370998:C:T	28	21	-0.329641	0.0518614	2.0683e-10	3	3	3	3		2	3	3	2	2	3	3	3	2	3	3	4	3	3	3	2	3	3	3	3	2	3	2	4
Treg	ENSG00000170522	4:110153543:T:C	23	14	-0.530969	0.103365	2.79378e-07	4	4	4	4		2	4	3	2	3	4	4	4	2	3	3	2	1	1	2	2	1	1	2	1	2	2	3	4
Treg	ENSG00000170846	4:6695946:T:C	28	17	-0.103494	0.0179971	8.89393e-09	3	4	3	3		2	3	3	2	2	3	3	3	2	3	2	2	3	3	3	2	3	3	3	2	2	2	2	4
Treg	ENSG00000170871	4:6731416:C:G	28	5	0.0447177	0.011136	5.92954e-05	3	4	2	2		2	2	2	2	2	3	2	2	2	3	2	2	2	2	2	2	2	2	2	2	2	2	2	4
Treg	ENSG00000170917	4:122985750:AT:A	26	15	0.299971	0.0587659	3.31643e-07	3	3	3	4		2	3	2	2	1	3	4	3	2	3	2	2	1	3	4	2	3	4	3	2	2	2	2	4
Treg	ENSG00000171476	4:56761833:T:C	27	16	-0.31311	0.0451632	4.12388e-12	3	3	3	3		2	3	3	2	2	3	3	3	2	3	2	3	3	3	3	2	2	3	2	1	2	2	2	3
Treg	ENSG00000171497	4:158708662:A:C	28	16	0.0559805	0.0137266	4.53774e-05	4	4	4	2		2	3	4	3	2	4	4	3	2	4	2	2	2	3	4	2	3	3	4	2	2	2	2	4
Treg	ENSG00000171503	4:158643468:G:GTT	28	18	0.0826908	0.0192548	1.75046e-05	4	4	4	4		2	3	3	3	2	3	3	3	2	3	3	2	4	4	2	2	4	4	4	2	2	2	2	4
Treg	ENSG00000172403	4:118851428:G:A	24	18	0.324234	0.0288954	3.21803e-29	4	4	4	4		2	4	4	3	2	3	3	3	2	4	3	3	4	3	4	2	2	1	2	1	1	4	1	4
Treg	ENSG00000172493	4:86919119:G:GGA	28	20	-0.0562986	0.0105071	8.40842e-08	3	3	4	4		2	3	3	4	2	4	3	4	2	3	3	2	3	3	4	3	3	3	3	2	2	2	2	4
Treg	ENSG00000173040	4:5690405:G:GT	22	15	0.405196	0.0581504	3.21312e-12	4	1	4	4		2	4	4	2	1	4	1	4	2	4	1	4	1	4	4	4	4	1	2	3	2	2	2	4
Treg	ENSG00000174125	4:38801023:A:G	28	16	0.197027	0.0343474	9.67576e-09	3	3	3	3		2	3	3	4	2	3	3	4	2	3	3	2	3	2	3	2	2	2	2	3	2	2	2	4
Treg	ENSG00000174130	4:38836843:G:A	20	9	0.302507	0.0436439	4.17152e-12	1	1	4	1		2	1	1	2	2	1	1	1	2	4	4	2	3	3	3	2	3	5	2	2	2	2	2	5
Treg	ENSG00000174137	4:1733516:T:TG	23	12	-0.30458	0.0558741	5.00335e-08	3	3	1	1		2	2	1	2	2	1	2	3	2	1	2	2	3	4	3	2	3	3	3	3	2	2	4	4
Treg	ENSG00000174720	4:112637718:A:G	28	9	0.107651	0.0258138	3.04224e-05	4	4	2	2		2	2	2	2	2	4	2	2	2	4	2	2	4	2	2	2	3	3	3	2	2	2	2	4
Treg	ENSG00000174749	4:112189370:CAA:C	28	16	-0.0767172	0.0153243	5.55004e-07	3	3	3	2		2	3	3	2	2	3	3	3	2	3	3	2	3	2	3	2	3	3	3	2	2	2	2	3
Treg	ENSG00000174799	4:56095173:G:A	28	15	-0.0526875	0.012039	1.20659e-05	3	3	3	2		2	2	3	2	2	3	3	3	2	3	3	2	3	3	3	2	3	3	2	2	2	2	2	3
Treg	ENSG00000178163	4:10413647:A:C	28	15	0.0724492	0.0204986	0.000408781	3	3	3	3		2	2	3	2	2	3	3	3	2	3	2	2	3	3	3	2	3	3	2	2	2	2	2	3
Treg	ENSG00000178177	4:17925878:CAAAAA:C	28	14	-0.138262	0.0330763	2.91378e-05	3	3	3	2		2	2	3	2	2	3	3	2	2	3	3	2	3	2	2	3	3	3	3	2	2	2	2	3
Treg	ENSG00000178950	4:963496:C:T	28	10	-0.057906	0.0135754	1.99449e-05	3	3	2	2		3	2	3	2	2	3	2	2	2	2	3	2	3	2	3	2	3	2	2	2	2	2	2	3
Treg	ENSG00000179010	4:6558259:C:T	28	9	0.184986	0.0455895	4.95708e-05	3	3	3	2		2	2	2	2	2	3	3	3	2	2	2	2	3	2	3	2	2	2	2	2	2	2	2	3
Treg	ENSG00000181215	4:6175408:C:T	11	8	0.143024	0.0343595	3.14689e-05	1	1	4	3		2	3	3	1	1	3	1	4	2	3	1	2	1	1	1	1	1	1	1	1	1	1	1	4
Treg	ENSG00000181381	4:168479777:GC:G	28	17	0.0384358	0.00939326	4.2796e-05	3	5	3	3		2	3	3	2	2	3	4	4	2	5	2	2	4	3	3	2	3	3	3	2	2	2	2	5
Treg	ENSG00000183090	4:143555197:C:CT	12	9	0.776232	0.0506717	5.72166e-53	4	3	4	1		2	1	1	1	2	1	4	4	1	1	3	1	1	4	4	1	1	1	1	1	1	2	1	4
Treg	ENSG00000184178	4:53066902:C:T	28	6	0.115681	0.0252062	4.44524e-06	3	3	2	2		2	2	2	2	2	3	2	2	2	3	2	2	2	2	2	2	2	3	2	2	2	2	2	3
Treg	ENSG00000185049	4:1883631:C:CA	28	6	-0.130366	0.0316679	3.84396e-05	3	2	3	2		2	2	2	2	2	3	2	2	2	3	2	2	2	2	2	2	3	2	2	2	2	2	2	3
Treg	ENSG00000185477	4:89299759:G:T	27	13	0.069632	0.0101574	7.11597e-12	4	3	3	3		2	3	2	2	2	3	3	3	2	3	2	2	2	1	3	2	3	3	2	2	2	2	2	4
Treg	ENSG00000185619	4:733059:GCGTGCTGCCTCCGCCCCTGCCC:G	28	17	-0.073706	0.0144079	3.12613e-07	4	4	3	3		2	2	2	2	2	4	3	3	2	3	3	2	4	3	3	2	4	4	4	2	2	3	2	4
Treg	ENSG00000185774	4:21247735:G:GATATATATATATATAT	28	8	0.308183	0.0723625	2.05449e-05	3	3	2	2		2	2	2	3	2	3	3	3	2	3	2	2	2	2	2	2	2	2	2	2	2	2	2	3
Treg	ENSG00000186222	4:6720014:T:C	28	12	0.0490761	0.0110648	9.19255e-06	3	3	2	3		2	2	3	2	2	3	3	3	2	4	2	2	3	2	3	2	3	2	2	2	2	2	2	4
Treg	ENSG00000196526	4:7938958:C:T	22	15	0.185462	0.0242713	2.15179e-14	3	3	3	3		2	3	3	3	2	4	3	3	2	4	2	2	1	1	1	3	3	3	2	1	2	1	1	4
Treg	ENSG00000196810	4:1250089:C:T	28	23	0.140113	0.0188254	9.86073e-14	4	3	4	4		2	4	4	3	2	4	5	4	4	4	4	3	4	4	3	3	4	3	4	3	2	2	2	5
Treg	ENSG00000197386	4:3041352:G:A	28	16	0.0426418	0.0106892	6.62819e-05	3	3	3	2		2	3	2	2	2	3	3	3	2	3	3	2	3	3	3	2	3	3	3	2	2	2	2	3
Treg	ENSG00000197465	4:143954160:A:G	21	15	1.04876	0.0515286	4.37215e-92	1	3	1	1		4	1	1	3	2	1	3	3	3	3	2	3	3	3	3	2	1	3	3	3	2	2	2	4
Treg	ENSG00000197826	4:80608226:T:C	12	5	-0.300906	0.0624067	1.42347e-06	4	1	1	1		2	1	1	1	2	1	3	2	2	1	3	2	1	1	3	1	1	1	1	2	1	2	1	4
Treg	ENSG00000198189	4:87395115:C:G	28	16	-0.266959	0.0463427	8.38395e-09	3	4	4	2		2	4	3	2	2	4	4	3	2	4	2	2	4	3	4	2	3	3	3	2	2	2	2	4
Treg	ENSG00000198498	4:163523324:AT:A	28	17	-0.0908555	0.013723	3.57567e-11	3	4	3	3		2	3	3	2	2	3	3	3	2	3	3	2	3	5	5	2	3	3	2	2	2	2	2	5
Treg	ENSG00000205129	4:185425901:G:A	28	18	-0.187601	0.0286936	6.23129e-11	4	4	4	2		2	3	4	2	2	4	4	4	2	4	4	4	4	4	4	2	4	3	4	2	2	2	2	4	-0.47155
Treg	ENSG00000215375	4:699292:C:G	28	14	0.808485	0.148759	5.48382e-08	4	4	3	2		2	4	2	2	2	3	4	3	2	3	2	2	4	3	4	2	4	2	3	2	2	2	2	4
Treg	ENSG00000226950	4:52651091:C:CA	28	17	0.0754597	0.0168897	7.90262e-06	4	4	4	2		2	4	4	2	2	4	3	3	2	4	3	2	4	3	4	2	4	4	4	2	2	2	2	4
Treg	ENSG00000231160	4:38683420:G:A	28	18	0.202098	0.0211525	1.24372e-21	3	3	3	3		2	3	3	3	2	3	3	3	2	3	3	2	3	3	3	2	3	3	2	2	2	2	2	3
Treg	ENSG00000232021	4:108161837:C:T	17	5	0.149563	0.0365033	4.1812e-05	4	4	2	1		2	2	1	2	2	2	4	3	2	1	2	2	1	1	1	2	1	1	1	1	2	2	1	4
Treg	ENSG00000234492	4:108618564:T:TTTATTATTA	28	20	-0.190439	0.0183037	2.36784e-25	4	4	4	4		2	4	3	3	2	4	3	4	2	4	3	2	4	3	3	2	3	4	4	2	3	2	2	4
Treg	ENSG00000243449	4:2141548:C:T	28	5	0.183586	0.0347558	1.27661e-07	3	2	2	2		2	2	2	2	2	2	2	2	2	3	2	2	2	2	2	2	2	2	3	3	2	2	2	3
Treg	ENSG00000244459	4:1604711:A:C	28	13	0.355316	0.0237605	1.46462e-50	4	4	4	2		2	2	3	3	2	4	4	3	2	2	2	2	2	4	3	2	3	3	2	2	2	2	2	4
Treg	ENSG00000245685	4:189959136:A:G	28	24	0.594147	0.0310729	1.68581e-81	3	3	3	4		2	3	3	4	2	3	3	3	4	3	3	4	4	3	3	3	3	3	3	4	2	3	2	4
Treg	ENSG00000245954	4:152097104:G:C	16	15	-0.436187	0.0247381	1.39507e-69	4	4	4	4		4	4	4	4	2	4	4	4	4	1	4	4	1	1	1	1	1	1	1	1	1	1	1	4
Treg	ENSG00000246090	4:99089122:C:G	24	15	0.479009	0.0668525	7.76963e-13	4	4	3	3		2	3	3	2	2	3	3	4	2	3	4	2	3	4	4	2	1	1	1	2	2	2	1	4
Treg	ENSG00000246560	4:102771604:GA:G	28	8	0.0877094	0.0238818	0.000240044	3	3	3	2		2	2	2	2	2	3	2	3	2	3	2	2	2	2	2	2	2	4	2	2	2	2	2	4
Treg	ENSG00000248019	4:88713104:GT:G	28	14	-0.0618048	0.0159539	0.000107085	3	4	4	2		2	3	4	2	2	3	4	2	2	3	2	2	4	3	3	2	3	4	2	2	2	2	2	4
Treg	ENSG00000248049	4:67673418:GAA:G	28	28	0.736162	0.0300891	3.39553e-132	3	3	3	3		4	3	3	4	4	3	3	3	4	4	3	3	3	4	3	4	3	3	4	3	3	3	4	4
Treg	ENSG00000248256	4:48843629:G:T	27	10	0.143444	0.0393635	0.000268331	3	3	2	2		2	3	2	2	2	3	2	3	2	3	2	2	3	2	2	2	1	3	3	2	2	2	2	3
Treg	ENSG00000248980	4:176267853:C:T	28	11	-0.166478	0.0417244	6.60887e-05	3	3	2	2		2	2	2	2	2	3	3	4	2	3	3	2	3	2	3	2	3	2	2	2	2	2	2	4
Treg	ENSG00000249207	4:38976408:C:T	28	21	0.401456	0.0542707	1.38996e-13	3	4	3	3		2	3	3	2	2	3	3	3	2	3	3	2	3	3	3	2	3	3	3	3	3	3	2	4
Treg	ENSG00000249242	4:82472153:G:A	26	18	-0.223183	0.0349557	1.71696e-10	3	3	3	3		2	3	3	3	2	4	3	3	2	3	3	3	4	3	3	2	1	1	3	2	2	2	2	4
Treg	ENSG00000249252	4:15522985:A:G	28	18	-0.150777	0.0217445	4.08983e-12	4	4	4	4		2	3	4	2	2	4	3	4	2	4	2	4	3	3	3	2	4	4	4	2	2	2	2	4
Treg	ENSG00000249667	4:38509424:A:G	15	8	0.24723	0.0404114	9.48659e-10	4	4	4	2		2	2	4	2	2	3	4	3	2	1	2	1	1	1	1	1	1	1	1	1	1	1	1	4
Treg	ENSG00000249806	4:142704109:G:A	21	11	0.276268	0.0168015	9.40173e-61	4	4	4	3		2	3	3	2	2	3	4	4	2	1	3	2	1	1	1	2	1	1	2	2	1	2	2	4
Treg	ENSG00000250075	4:67394164:T:A	28	23	-0.127052	0.0136427	1.24479e-20	4	3	4	3		3	3	3	3	2	3	3	3	2	3	3	3	3	3	3	2	3	3	3	3	2	3	2	4
Treg	ENSG00000250131	4:177445468:C:G	28	16	0.269512	0.0487217	3.17234e-08	4	3	4	2		2	4	2	3	2	4	4	4	2	4	3	2	4	4	4	2	3	3	2	2	2	2	2	4
Treg	ENSG00000250220	4:73265736:TAGGG:T	28	19	-0.225703	0.0266871	2.73435e-17	4	4	3	3		2	3	3	2	2	3	4	3	2	4	4	2	4	3	4	2	4	3	3	2	2	3	2	4
Treg	ENSG00000250312	4:132550:T:C	28	26	0.175001	0.0122628	3.32192e-46	3	3	3	3		3	3	3	3	3	3	3	3	2	3	3	3	3	3	4	3	3	3	3	4	3	3	2	4
Treg	ENSG00000250326	4:143190262:ATAG:A	27	19	-0.164805	0.0213244	1.08856e-14	4	3	3	2		2	3	3	2	2	4	4	4	2	1	3	2	4	3	4	3	3	4	4	4	2	3	2	4
Treg	ENSG00000250410	4:185282110:A:G	25	14	0.245674	0.0284161	5.35276e-18	4	4	4	2		2	3	4	4	2	4	4	4	2	4	2	2	3	3	4	2	1	1	1	2	2	2	2	4
Treg	ENSG00000250938	4:120128636:G:A	28	16	0.544601	0.115321	2.32986e-06	3	3	3	3		2	3	3	2	2	3	3	3	2	3	3	2	4	3	3	2	2	3	2	2	2	2	2	4
Treg	ENSG00000251022	4:82836372:C:CA	28	21	-0.100573	0.0200787	5.47392e-07	4	4	4	4		3	3	3	2	2	4	3	4	2	4	4	3	4	4	4	2	2	3	4	3	2	3	2	4
Treg	ENSG00000251148	4:2409316:G:A	16	8	0.111634	0.0295049	0.000154593	3	1	4	3		2	2	2	1	2	4	3	3	2	3	1	2	1	1	1	1	1	1	1	1	2	1	2	4
Treg	ENSG00000251432	4:128380936:G:A	28	12	0.140433	0.0377686	0.000200615	3	3	3	3		2	2	3	2	2	3	3	3	2	3	2	2	3	2	2	2	3	2	2	2	2	2	2	3
Treg	ENSG00000251580	4:6674758:G:A	28	20	-0.471321	0.0407802	6.75556e-31	4	4	4	4		2	4	4	3	2	4	4	4	2	4	3	2	4	4	4	2	4	4	4	2	2	4	2	4
Treg	ENSG00000251584	4:174493051:C:T	8	3	-0.187575	0.0394394	1.97441e-06	1	1	1	1		2	4	4	1	2	1	1	1	2	1	1	1	1	1	1	2	1	1	1	1	1	2	1	4
Treg	ENSG00000251598	4:132135025:G:A	14	10	0.368723	0.0583793	2.68433e-10	3	1	3	3		2	3	1	1	1	3	1	4	2	1	1	2	1	4	3	3	1	1	1	1	1	2	1	4
Treg	ENSG00000251600	4:143555197:C:CT	27	23	0.772129	0.029803	5.44736e-148	4	4	4	3		3	4	4	4	2	4	4	4	3	3	3	3	4	4	4	3	1	3	2	3	2	3	2	4
Treg	ENSG00000251652	4:1148530:A:T	28	14	-0.157956	0.0369022	1.86565e-05	4	4	4	2		2	2	4	2	2	4	4	3	2	4	2	2	4	4	3	2	3	2	3	2	2	2	2	4
Treg	ENSG00000254531	4:101307539:T:G	26	14	-0.266311	0.0498262	9.05201e-08	4	1	4	4		2	4	3	2	2	3	1	4	2	4	2	2	4	4	4	2	4	3	2	2	2	2	2	4
Treg	ENSG00000263327	4:16234889:C:CT	28	19	0.124684	0.0304185	4.1502e-05	3	4	3	4		2	3	2	2	2	4	4	3	2	3	3	3	4	3	4	2	4	3	4	3	2	2	2	4
Treg	ENSG00000269893	4:118304785:C:T	28	28	0.315484	0.0115596	5.30011e-164	3	3	3	3		3	3	3	4	4	3	3	3	3	3	3	4	3	3	3	3	3	3	3	4	4	3	3	4
Treg	ENSG00000270681	4:151058615:C:CA	28	16	-0.50269	0.109541	4.45229e-06	3	3	3	3		2	3	4	2	2	4	4	4	2	4	2	2	4	3	2	2	3	4	3	2	2	2	2	4
Treg	ENSG00000271538	4:184537939:G:GAA	14	7	-0.223067	0.0533243	2.87405e-05	1	1	1	1		2	1	1	2	2	1	3	1	2	1	3	2	3	4	4	2	4	1	1	1	1	2	1	4
Treg	ENSG00000272602	4:41960:G:C	28	21	0.318344	0.0320961	3.46018e-23	3	4	4	3		2	3	3	2	2	3	3	3	2	3	3	3	3	3	4	3	4	4	4	3	2	2	2	4
Treg	ENSG00000272717	4:139566915:TA:T	6	1	0.256476	0.0548706	2.95116e-06	1	1	1	1		1	1	1	1	1	1	1	1	1	1	1	1	1	1	1	1	2	1	2	2	2	1	2	2
Treg	ENSG00000273247	4:139459631:C:CT	28	13	0.048246	0.0136367	0.000403251	3	3	3	3		2	3	2	2	2	3	3	3	2	3	2	2	3	2	2	2	3	2	3	2	2	2	2	3
Treg	ENSG00000281016	4:429357:A:AAC	27	13	-0.188143	0.0394899	1.89484e-06	4	4	4	2		2	4	2	2	2	4	4	4	2	4	2	2	4	3	4	2	1	3	2	2	2	2	2	4
Treg	ENSG00000281501	4:25160758:G:T	28	24	-0.614762	0.0438607	1.24009e-44	4	4	4	4		3	4	4	3	2	4	4	4	2	4	4	4	4	4	4	3	4	3	4	4	2	3	2	4
Treg	ENSG00000284968	4:86902459:A:G	28	15	-0.345005	0.0614897	2.01423e-08	4	4	4	3		2	2	2	2	2	3	4	3	2	3	2	2	3	3	4	2	4	4	3	2	2	2	2	4
Treg	ENSG00000286242	4:102845021:CAA:C	28	19	0.0728693	0.0149457	1.08468e-06	4	4	4	3		2	3	3	2	2	3	3	4	2	3	3	3	4	3	3	2	3	4	4	2	2	2	2	4
Treg	ENSG00000286292	4:184479874:C:CTGTGTGTGTG	24	10	-0.219026	0.0525204	3.04189e-05	3	3	2	1		2	2	2	2	2	3	3	3	2	3	2	2	3	3	3	2	1	2	2	1	2	2	1	3
Treg	ENSG00000286896	4:139474529:C:A	5	2	0.443803	0.102202	1.40926e-05	1	1	1	1		1	1	1	1	1	1	1	1	1	1	1	1	1	1	1	1	2	1	3	2	1	1	2	3
Treg	ENSG00000287104	4:7003472:C:G	28	17	-0.122916	0.0310825	7.66911e-05	3	3	3	3		2	3	2	2	2	3	3	3	2	3	3	2	3	3	3	2	3	3	3	2	2	2	2	3
Treg	ENSG00000287117	4:9687624:GA:G	25	19	0.288286	0.0354984	4.61986e-16	3	3	3	3		2	3	3	2	2	3	3	3	2	3	3	2	1	1	1	3	4	3	3	3	3	3	2	4
Treg	ENSG00000287292	4:148429399:C:G	23	14	-0.199239	0.0339964	4.61227e-09	3	3	3	3		2	3	3	2	2	3	3	3	2	1	2	2	3	3	3	2	1	1	1	2	1	2	3	3
Treg	ENSG00000288075	4:9147146:A:G	28	23	0.409519	0.0277908	3.79887e-49	3	3	3	3		2	3	3	3	2	3	3	3	2	3	3	3	3	3	3	2	3	3	3	3	3	3	2	3
Treg	ENSG00000289865	4:10095148:C:G	28	12	0.103186	0.0287519	0.000332168	3	3	3	3		2	3	3	2	2	3	3	2	2	3	2	2	2	2	2	2	5	3	2	2	2	2	2	5
Treg	ENSG00000290374	4:3950477:G:A	19	9	-0.257977	0.0579107	8.3996e-06	3	3	3	1		2	1	3	2	2	1	3	3	2	1	1	2	1	1	3	2	1	1	3	2	2	2	2	3
Treg	ENSG00000290382	4:126106:C:T	27	17	0.245195	0.0436841	1.98957e-08	4	3	4	3		2	4	4	2	2	4	4	4	2	4	2	4	5	3	2	2	4	1	4	4	2	2	2	5
Treg	ENSG00000291201	4:118593452:T:C	28	18	-0.0829676	0.0181964	5.12622e-06	4	4	4	3		2	3	4	2	2	4	4	3	2	3	3	2	3	3	4	2	4	3	3	2	2	2	2	4
Treg	ENSG00000291202	4:119438536:A:G	28	24	0.32882	0.0253083	1.34784e-38	3	3	4	4		4	4	4	3	2	4	4	3	3	4	3	3	4	4	3	4	4	3	3	3	2	2	2	4
Treg	ENSG00000291203	4:119410690:T:C	28	19	-0.0989025	0.00965718	1.29435e-24	3	3	4	3		2	4	4	2	2	3	3	4	2	3	4	2	4	4	4	2	4	3	3	3	2	2	2	4
Treg	ENSG00000013561	5:141987637:G:T	28	20	-0.0918195	0.0184351	6.33604e-07	4	3	3	4		2	4	3	4	2	3	3	3	2	4	3	3	3	3	3	2	4	2	3	3	2	2	2	4
Treg	ENSG00000037474	5:6613714:T:C	28	18	-0.150003	0.013879	3.15911e-27	3	3	3	4		2	3	3	2	2	4	3	3	2	3	3	2	3	4	3	2	3	3	3	2	2	2	2	4
Treg	ENSG00000038382	5:14224556:G:A	28	15	0.432221	0.0298039	1.17412e-47	3	3	3	2		2	3	3	2	2	4	3	3	2	3	3	2	3	3	3	2	2	2	3	2	2	2	2	4
Treg	ENSG00000039319	5:80345378:C:A	28	14	0.0612117	0.0156299	8.99132e-05	3	3	3	2		2	3	2	2	2	3	3	3	2	3	2	2	3	3	2	2	3	3	3	2	2	2	2	3
Treg	ENSG00000040275	5:169496056:G:C	28	19	-0.182818	0.0283414	1.11444e-10	4	4	4	4		4	4	4	2	2	4	4	4	2	4	4	4	4	4	3	2	4	4	2	2	2	2	2	4
Treg	ENSG00000043462	5:170391113:T:C	27	9	-0.0260894	0.00650923	6.12194e-05	3	3	3	2		2	2	2	2	2	3	2	2	2	3	3	2	3	2	2	2	1	3	2	2	2	2	2	3
Treg	ENSG00000044115	5:138796558:A:AGT	28	16	0.191983	0.0193631	3.58803e-23	3	3	2	4		2	3	4	2	2	3	5	3	2	4	2	2	4	4	4	2	3	4	4	2	2	2	2	5
Treg	ENSG00000047188	5:113493995:T:TAA	28	20	0.0729386	0.0122931	2.96884e-09	4	3	3	3		2	3	3	4	2	4	3	3	2	4	3	3	4	3	3	2	4	3	4	2	2	2	2	4
Treg	ENSG00000049167	5:60875893:C:CT	28	15	0.153157	0.0337935	5.8389e-06	4	3	4	2		2	2	2	2	2	3	3	3	2	3	2	2	3	4	3	2	3	3	3	3	2	2	2	4
Treg	ENSG00000049192	5:65563200:C:G	24	16	-0.630783	0.0367181	3.81016e-66	3	3	3	4		2	4	3	3	2	3	3	3	2	3	2	3	3	3	3	2	1	1	2	2	1	2	1	4
Treg	ENSG00000051596	5:176085397:C:T	28	22	-0.201214	0.0153719	3.77053e-39	3	3	3	3		3	3	3	2	2	3	3	4	2	3	3	3	3	3	3	3	3	3	3	2	2	3	2	4
Treg	ENSG00000058729	5:97180890:T:A	28	18	-0.0634394	0.0160801	7.97257e-05	3	4	3	3		2	2	4	2	2	4	3	4	2	3	3	2	3	4	4	2	3	3	3	3	2	2	2	4
Treg	ENSG00000062194	5:57159812:C:G	28	7	-0.0480871	0.00654427	2.01241e-13	4	4	2	2		2	2	2	2	2	2	4	4	2	2	2	2	3	2	2	5	2	2	2	2	2	2	2	5
Treg	ENSG00000063438	5:312874:C:T	17	5	0.730772	0.162677	7.0502e-06	1	1	1	1		2	1	1	2	2	1	1	2	2	3	3	2	1	1	1	2	3	3	2	2	2	2	2	3
Treg	ENSG00000067113	5:55464235:CT:C	28	14	-0.0773829	0.0189932	4.61633e-05	4	3	4	4		2	2	2	2	2	3	4	3	2	3	3	2	3	3	4	2	2	3	2	2	2	2	2	4
Treg	ENSG00000068796	5:62335047:G:A	28	17	0.071628	0.0181559	7.97451e-05	3	3	3	3		2	3	3	2	2	3	3	3	2	3	3	3	3	3	2	3	2	2	2	3	2	2	2	3
Treg	ENSG00000069020	5:67017755:T:C	27	18	-0.127617	0.0139771	6.82103e-20	3	4	4	3		2	3	3	2	2	3	3	3	2	3	3	2	3	3	3	2	3	1	3	2	3	2	2	4
Treg	ENSG00000070814	5:150324964:T:G	28	17	0.105623	0.0244389	1.54676e-05	3	3	4	2		2	2	3	2	2	3	3	2	2	3	2	2	3	3	3	2	3	3	3	3	3	2	4	4
Treg	ENSG00000078795	5:137910795:C:CA	28	19	0.120183	0.0172351	3.09892e-12	4	4	4	3		2	3	3	2	2	4	3	4	2	4	3	2	4	4	4	2	3	4	3	4	2	2	2	4
Treg	ENSG00000081059	5:134178132:C:CA	28	11	-0.0529064	0.0149443	0.000399775	4	4	4	2		2	3	3	2	2	3	3	2	2	3	3	2	2	2	3	2	2	2	2	2	2	2	2	4
Treg	ENSG00000081791	5:141877503:G:A	28	17	0.317774	0.0583491	5.14932e-08	4	4	4	4		2	4	4	3	2	4	4	4	2	4	2	2	4	4	4	2	4	4	2	2	2	2	2	4
Treg	ENSG00000082074	5:39324877:A:G	27	19	-0.0530691	0.00827824	1.44884e-10	3	3	3	3		2	3	3	3	2	3	3	3	2	3	3	3	2	3	3	2	1	3	3	3	2	2	2	3
Treg	ENSG00000082213	5:31532771:C:A	28	16	-0.10182	0.0239795	2.175e-05	4	4	4	4		2	3	3	2	2	3	3	3	2	3	2	2	3	3	3	2	3	3	2	2	2	2	2	4	-0.15095
Treg	ENSG00000083312	5:72805040:A:G	28	16	0.0569171	0.0124579	4.90597e-06	3	3	3	2		2	3	3	2	2	3	4	3	2	3	3	2	3	3	3	2	3	3	2	2	2	2	2	4
Treg	ENSG00000083720	5:41870573:T:C	28	18	0.045066	0.0096446	2.97315e-06	3	3	3	3		2	3	3	2	2	3	3	3	2	3	3	2	4	4	4	2	3	3	3	2	2	2	2	4	0.41825
Treg	ENSG00000085365	5:78429156:T:C	28	13	0.110331	0.0283843	0.000101474	3	3	3	2		2	2	3	2	2	3	3	3	2	3	2	2	2	2	2	2	3	3	3	2	2	2	3	3
Treg	ENSG00000086189	5:62314758:G:GT	28	18	-0.0790858	0.0132105	2.14307e-09	4	4	3	4		2	4	4	2	2	4	3	4	2	3	4	2	4	3	4	2	4	3	4	2	2	2	2	4
Treg	ENSG00000087206	5:176939256:C:CA	28	16	-0.0431813	0.0106564	5.07481e-05	3	3	4	3		2	4	2	2	2	4	3	3	2	3	3	2	3	3	4	2	3	3	2	2	2	2	2	4
Treg	ENSG00000092421	5:116347610:A:G	28	15	-0.166784	0.0346469	1.48066e-06	3	3	3	2		2	3	3	2	2	3	3	3	2	4	2	2	3	3	3	2	3	4	2	2	2	2	2	4
Treg	ENSG00000095015	5:56926478:A:G	28	12	0.0705335	0.0128235	3.79074e-08	4	3	3	3		3	2	3	2	2	3	3	4	2	3	2	2	2	2	2	2	3	2	2	2	2	2	2	4
Treg	ENSG00000112893	5:109690784:C:G	28	20	0.0809398	0.0102789	3.42483e-15	4	3	4	4		2	4	4	2	2	4	4	4	2	4	3	3	3	3	3	2	3	3	4	2	2	3	2	4
Treg	ENSG00000112941	5:6808901:G:A	28	19	0.0494548	0.01332	0.000204961	3	3	3	3		2	3	2	2	2	3	3	3	2	3	3	2	3	3	3	3	3	3	3	3	2	2	2	3
Treg	ENSG00000112977	5:10739371:TA:T	28	17	-0.0536504	0.0137702	9.77492e-05	4	4	3	3		2	4	3	2	2	4	3	3	2	3	2	2	3	3	3	2	3	3	3	2	2	2	2	4
Treg	ENSG00000112992	5:43568924:T:A	28	17	0.0359128	0.00934836	0.000122226	3	4	3	3		2	3	3	2	2	3	3	4	2	3	2	2	3	4	3	2	3	3	3	2	2	2	2	4
Treg	ENSG00000112996	5:44780095:AGT:A	28	14	0.0413261	0.01236	0.000827173	3	3	3	2		2	2	3	2	2	3	3	3	2	2	5	2	3	3	3	2	2	3	3	2	2	2	2	5
Treg	ENSG00000113088	5:55016047:C:A	18	8	0.270203	0.0522667	2.34475e-07	3	1	3	2		2	3	3	2	2	3	2	2	2	3	3	2	1	1	1	2	1	1	1	1	2	1	1	3
Treg	ENSG00000113163	5:75386988:T:C	28	8	-0.0587116	0.0133228	1.04888e-05	3	3	2	2		2	2	2	2	2	3	2	3	2	4	2	2	2	3	2	2	3	2	2	2	2	2	2	4
Treg	ENSG00000113249	5:157052193:C:T	17	12	-0.108087	0.0212577	3.68414e-07	3	3	3	1		2	1	1	2	1	1	3	3	2	3	3	2	1	1	1	1	3	3	3	1	3	1	2	3
Treg	ENSG00000113263	5:157186630:T:C	28	12	-0.0484142	0.0104098	3.30589e-06	3	3	3	4		2	3	4	2	2	4	4	4	2	4	2	3	2	2	2	2	2	2	2	2	2	2	2	4
Treg	ENSG00000113300	5:180555278:G:A	28	14	-0.252143	0.0178132	1.74273e-45	3	4	3	2		2	3	3	3	2	3	4	4	2	3	2	2	2	3	2	2	3	3	2	2	2	2	2	4
Treg	ENSG00000113312	5:160000392:A:AT	28	15	-0.0547619	0.0113142	1.29786e-06	3	3	3	3		2	2	2	2	2	3	3	3	2	3	3	2	3	3	3	2	3	3	2	2	2	2	2	3
Treg	ENSG00000113318	5:80613675:TA:T	28	25	0.152581	0.0109237	2.44795e-44	4	3	4	4		3	4	4	4	2	4	4	4	2	4	4	3	3	3	3	4	4	4	4	3	3	3	2	4
